## Supplemental Table 2 - UMAP Coordinates for "Divergent T Cell Phenotypes Define Pediatric Crohn’s Disease and Ulcerative Colitis" (part 40 of 79)

### Sheet: AllCells (continued)
barcode	X_umap1	X_umap2
003-042_T0_COL_LP_5p_N1__AGCTCCTTCACGCGGT-1	5.12441	6.15829
003-042_T0_COL_LP_5p_N1__TGCCCATAGCGTGAGT-1	6.12379	6.9272
003-042_T0_COL_LP_5p_N1__CCTTCGAAGTATCGAA-1	4.54618	8.19737
003-042_T0_COL_LP_5p_N1__TCGGGACTCGGTTAAC-1	5.80346	7.08523
003-042_T0_COL_LP_5p_N1__CGCCAAGCAAGTTAAG-1	4.92818	8.50055
003-042_T0_COL_LP_5p_N1__CATGACAAGGATATAC-1	4.12865	4.96228
003-042_T0_COL_LP_5p_N1__GCATACACACATGGGA-1	4.73398	6.2746
003-042_T0_COL_LP_5p_N1__GGCGTGTCATCTCCCA-1	2.7767	6.15034
003-042_T0_COL_LP_5p_N1__ATCGAGTTCCCATTAT-1	3.50955	6.90883
003-042_T0_COL_LP_5p_N1__CTCGGAGCAGCGTCCA-1	3.04927	6.26853
003-042_T0_COL_LP_5p_N1__ATGAGGGTCGTTGCCT-1	3.74308	4.70938
003-042_T0_COL_LP_5p_N1__TCTCATATCGGTTAAC-1	5.00511	8.04932
003-042_T0_COL_LP_5p_N1__TTGCGTCCAGGTCGTC-1	5.16239	6.09803
003-042_T0_COL_LP_5p_N1__CGCCAAGAGCCTCGTG-1	4.96898	6.3656
003-042_T0_COL_LP_5p_N1__CTCTACGGTTCATGGT-1	4.86446	8.39654
003-042_T0_COL_LP_5p_N1__AATCGGTCATGTTCCC-1	3.9004	7.13159
003-042_T0_COL_LP_5p_N1__CCCATACTCAGAGGTG-1	2.63378	5.83965
003-042_T0_COL_LP_5p_N1__ACATGGTGTAAGCACG-1	5.09258	5.52952
003-042_T0_COL_LP_5p_N1__ACACCCTAGGGTCTCC-1	6.17851	6.44162
003-042_T0_COL_LP_5p_N1__GGCTGGTCATAGGATA-1	4.60741	6.49382
003-042_T0_COL_LP_5p_N1__GTTCATTTCTACCAGA-1	4.52085	7.73951
003-042_T0_COL_LP_5p_N1__CAGCTGGTCGTTTATC-1	4.42955	7.23411
003-042_T0_COL_LP_5p_N1__GCATGCGTCGGTCTAA-1	6.25035	6.84387
003-042_T0_COL_LP_5p_N1__CGTCAGGGTGCCTGGT-1	4.65461	6.2976
003-042_T0_COL_LP_5p_N1__ACTATCTTCTTGTCAT-1	4.97747	5.68879
003-042_T0_COL_LP_5p_N1__TGGGCGTAGGCGATAC-1	3.69756	7.20024
003-042_T0_COL_LP_5p_N1__GATCAGTCAGGGAGAG-1	3.64334	7.00705
003-042_T0_COL_LP_5p_N1__TAAGCGTGTACTTCTT-1	4.57301	6.34219
003-042_T0_COL_LP_5p_N1__CCCATACTCCACGCAG-1	3.86574	7.13176
003-042_T0_COL_LP_5p_N1__TTTGCGCTCTTAGAGC-1	2.01164	6.14794
003-042_T0_COL_LP_5p_N1__GACCAATCAGGCTCAC-1	3.83492	5.7038
003-042_T0_COL_LP_5p_N1__TGTATTCGTTCCATGA-1	3.75765	6.88613
003-042_T0_COL_LP_5p_N1__CGTTCTGGTTGCTCCT-1	4.77056	8.43461
003-042_T0_COL_LP_5p_N1__CCACTACAGAAACCTA-1	3.98371	6.7945
003-042_T0_COL_LP_5p_N1__CGGCTAGAGCGCTCCA-1	3.62386	7.19487
003-042_T0_COL_LP_5p_N1__TTTACTGAGATGCCTT-1	2.1369	6.1645
003-042_T0_COL_LP_5p_N1__AAACGGGAGAGGGCTT-1	5.14079	6.93605
003-042_T0_COL_LP_5p_N1__TGGGAAGGTTGGACCC-1	5.13044	7.19576
003-042_T0_COL_LP_5p_N1__CAACCTCCATGGGAAC-1	5.11295	6.48728
003-042_T0_COL_LP_5p_N1__GCATGCGCATATACCG-1	4.25843	5.81439
003-042_T0_COL_LP_5p_N1__TGTATTCAGATGCGAC-1	5.75103	6.16687
003-042_T0_COL_LP_5p_N1__CCCTCCTTCTGACCTC-1	6.22413	6.2388
003-042_T0_COL_LP_5p_N1__TCAGATGAGACTAGGC-1	3.23211	6.24905
003-042_T0_COL_LP_5p_N1__TACGGGCGTTGTCGCG-1	4.04707	6.15093
003-042_T0_COL_LP_5p_N1__CACTCCAGTGGACGAT-1	2.34366	6.01601
003-042_T0_COL_LP_5p_N1__AGCGTCGAGGAGTTGC-1	3.91177	7.11511
003-042_T0_COL_LP_5p_N1__ATTACTCAGAGCCCAA-1	4.87773	6.42272
003-042_T0_COL_LP_5p_N1__CCCATACCATACTACG-1	4.52232	7.98482
003-042_T0_COL_LP_5p_N1__AGCGTCGAGGCGACAT-1	4.27264	5.13811
003-042_T0_COL_LP_5p_N1__ATCTGCCGTCAAACTC-1	3.94056	5.23664
003-042_T0_COL_LP_5p_N1__CGGAGCTCAGTAAGCG-1	4.10274	7.36532
003-042_T0_COL_LP_5p_N1__TGGTTAGAGCGATCCC-1	5.25273	6.1182
003-042_T0_COL_LP_5p_N1__CCCATACGTACAGTGG-1	4.17795	6.83383
003-042_T0_COL_LP_5p_N1__GGAGCAACAGTTCATG-1	4.33663	6.04529
003-042_T0_COL_LP_5p_N1__TTCTTAGTCACGGTTA-1	5.9892	7.09359
003-042_T0_COL_LP_5p_N1__CGATCGGCACATGGGA-1	5.43775	7.26449
003-042_T0_COL_LP_5p_N1__AACTGGTAGCGAGAAA-1	2.65792	6.30678
003-042_T0_COL_EPI_5p_N1__ATCGAGTTCTGCTGCT-1	4.13602	7.92664
003-042_T0_COL_EPI_5p_N1__CTGTTTAAGCACCGCT-1	2.6601	7.03619
003-042_T0_COL_EPI_5p_N1__CAACCTCGTGCTTCTC-1	2.73646	7.35372
003-042_T0_COL_EPI_5p_N1__CGCTGGACATTGGTAC-1	2.58882	7.45439
003-042_T0_COL_EPI_5p_N1__CTCAGAACAGCATGAG-1	3.03135	4.86371
003-042_T0_COL_EPI_5p_N1__AATCCAGTCAGTTGAC-1	2.91661	5.17036
003-042_T0_COL_EPI_5p_N1__CGGGTCAGTAAGGGAA-1	2.14175	6.01675
003-042_T0_COL_EPI_5p_N1__CCAATCCTCACTTACT-1	2.94618	5.14091
003-042_T0_COL_EPI_5p_N1__ATCCACCTCTTCAACT-1	3.64876	7.82336
003-042_T0_COL_EPI_5p_N1__GGCTGGTGTAAGGGCT-1	2.86957	5.39526
003-042_T0_COL_EPI_5p_N1__AGACGTTCATGTTGAC-1	3.25322	5.93361
003-042_T0_COL_EPI_5p_N1__GTCTTCGGTCCCTACT-1	3.24386	6.45066
003-042_T0_COL_EPI_5p_N1__ATCTACTTCCAGTATG-1	2.74936	5.13174
003-042_T0_COL_EPI_5p_N1__GTCCTCAAGCGTCTAT-1	2.60966	7.41395
003-042_T0_COL_EPI_5p_N1__GGGATGACAATGGACG-1	4.04154	7.04762
003-042_T0_COL_EPI_5p_N1__GCTTCCATCGGCTACG-1	2.66929	5.41529
003-042_T0_COL_EPI_5p_N1__GAAATGAAGAAACGCC-1	2.99693	5.24185
003-042_T0_COL_EPI_5p_N1__CCACTACTCTTAACCT-1	2.67718	5.17282
003-042_T0_COL_EPI_5p_N1__TCGCGTTTCCACGTTC-1	3.56986	5.03654
003-042_T0_COL_EPI_5p_N1__TGACTAGTCTCGCTTG-1	2.71357	6.06946
003-042_T0_COL_EPI_5p_N1__CACACAAAGTACGACG-1	2.78759	5.39122
003-042_T0_COL_EPI_5p_N1__AGTTGGTAGTCATCCA-1	2.80249	5.29393
003-042_T0_COL_EPI_5p_N1__AGGGTGAGTCTAGCCG-1	2.78389	5.32251
003-042_T0_COL_EPI_5p_N1__CACCACTCAATGAATG-1	2.88402	5.07215
003-042_T0_COL_EPI_5p_N1__TCATTTGGTGGTAACG-1	3.81511	6.07596
003-042_T0_COL_EPI_5p_N1__GGACAAGTCGAATCCA-1	3.02409	5.91748
003-042_T0_COL_EPI_5p_N1__ACCGTAAAGACACTAA-1	2.69994	5.38943
003-042_T0_COL_EPI_5p_N1__CTAGAGTTCCTAAGTG-1	2.63528	5.30053
003-042_T0_COL_EPI_5p_N1__CGCTATCAGTCGTTTG-1	2.9207	5.17149
003-042_T0_COL_EPI_5p_N1__GAAACTCGTAGATTAG-1	4.43937	6.69543
003-042_T0_COL_EPI_5p_N1__TAGGCATCATCGACGC-1	2.89371	5.04033
003-042_T0_COL_EPI_5p_N1__AGCTCCTTCACATACG-1	2.91651	5.49574
003-042_T0_COL_EPI_5p_N1__AGGGATGAGACAAGCC-1	2.84968	5.69509
003-042_T0_COL_EPI_5p_N1__CACAGTAGTACGAAAT-1	6.22798	6.87272
003-042_T0_COL_EPI_5p_N1__GGGCACTGTTTGTTGG-1	2.81215	5.55501
003-042_T0_COL_EPI_5p_N1__TCAGGTAAGAGGTTAT-1	2.72681	5.28876
003-042_T0_COL_EPI_5p_N1__CCTCTGAAGCACCGTC-1	2.73019	5.47017
003-042_T0_COL_EPI_5p_N1__ACGAGGATCAGCTCGG-1	2.62957	5.50636
003-042_T0_COL_EPI_5p_N1__GGCAATTGTTAAGACA-1	3.15281	6.48988
003-042_T0_COL_EPI_5p_N1__CAGCTAAGTTAAAGTG-1	3.30705	6.50019
003-042_T0_COL_EPI_5p_N1__TTGGCAAGTAAAGGAG-1	2.691	5.15471
003-042_T0_COL_EPI_5p_N1__TGCCAAAGTCCGAGTC-1	2.81811	5.22546
003-042_T0_COL_EPI_5p_N1__AAGGCAGCACATGTGT-1	2.79588	5.42847
003-042_T0_COL_EPI_5p_N1__GCTTCCAAGTGATCGG-1	4.69553	6.60156
003-042_T0_COL_EPI_5p_N1__CAGCTAAGTGCACTTA-1	2.71043	5.60937
003-042_T0_COL_EPI_5p_N1__TTCGGTCAGAGGTAGA-1	2.73835	5.2662
003-042_T0_COL_EPI_5p_N1__TGCCAAAAGTAGCGGT-1	3.42056	5.24707
003-042_T0_COL_EPI_5p_N1__TTTCCTCGTAAACACA-1	3.15253	6.24089
003-042_T0_COL_EPI_5p_N1__CTAGAGTAGACAGGCT-1	2.88487	5.01238
003-042_T0_COL_EPI_5p_N1__TACAGTGTCCATTCTA-1	2.70988	5.25704
003-042_T0_COL_EPI_5p_N1__TTGGCAATCCATGAGT-1	3.16639	6.25021
003-042_T0_COL_EPI_5p_N1__ACGATGTGTAACGTTC-1	2.73464	5.46215
003-042_T0_COL_EPI_5p_N1__TCAGGTAGTCACTGGC-1	2.90057	5.24649
003-042_T0_COL_EPI_5p_N1__TTAGGACTCATCTGCC-1	2.88051	5.15491
003-042_T0_COL_EPI_5p_N1__CACACTCTCTACCAGA-1	3.20394	6.13629
003-042_T0_COL_EPI_5p_N1__GTAACGTAGTGTGAAT-1	2.82725	5.30825
003-042_T0_COL_EPI_5p_N1__CACACAATCAACGCTA-1	2.56048	5.00404
003-042_T0_COL_EPI_5p_N1__CTGAAACAGGCCCGTT-1	2.74375	5.81412
003-042_T0_COL_EPI_5p_N1__ACTGATGCAGCTCGCA-1	4.30426	6.74008
003-042_T0_COL_EPI_5p_N1__TTCTCAACAGCTCGAC-1	2.93868	5.71275
003-042_T0_COL_EPI_5p_N1__GGATTACCAGTGACAG-1	2.68486	5.51676
003-042_T0_COL_EPI_5p_N1__CGAGCACCAATCTACG-1	3.34028	5.54383
003-042_T0_COL_EPI_5p_N1__AACTGGTGTTATTCTC-1	4.25017	7.01859
003-042_T0_COL_EPI_5p_N1__GTCGTAAGTAAGAGGA-1	1.56669	5.60693
003-042_T0_COL_EPI_5p_N1__AGCTCTCGTGGTCTCG-1	2.82914	5.14991
003-042_T0_COL_EPI_5p_N1__CGAACATGTCCAACTA-1	2.95564	5.60928
003-042_T0_COL_EPI_5p_N1__CTTAACTGTCTCTTAT-1	1.95504	6.4259
003-042_T0_COL_EPI_5p_N1__TATTACCTCAACCAAC-1	4.47363	6.62987
003-042_T0_COL_EPI_5p_N1__GGACAAGGTTGTTTGG-1	3.04296	5.99378
003-042_T0_COL_EPI_5p_N1__GATCTAGCAAGTAGTA-1	2.70216	5.58722
003-042_T0_COL_EPI_5p_N1__GCGAGAATCCGCATCT-1	2.79342	5.33667
003-042_T0_COL_EPI_5p_N1__CATCGGGGTACACCGC-1	2.73531	5.01497
003-042_T0_COL_EPI_5p_N1__TGGGAAGCAGTGGAGT-1	2.67895	5.40833
003-042_T0_COL_EPI_5p_N1__ACTGATGCAGTGACAG-1	2.93715	6.37791
003-042_T0_COL_EPI_5p_N1__ATCATCTTCCGAGCCA-1	3.63234	4.51504
003-042_T0_COL_EPI_5p_N1__ATCCGAACATAGTAAG-1	5.38664	5.56097
003-042_T0_COL_EPI_5p_N1__CGGTTAAAGTAAGTAC-1	2.56903	5.37069
003-042_T0_COL_EPI_5p_N1__CAGCCGACATTATCTC-1	2.71865	5.13276
003-042_T0_COL_EPI_5p_N1__CCTATTAGTCTAGTCA-1	3.17348	6.26432
003-042_T0_COL_EPI_5p_N1__GGGCACTCACGCATCG-1	3.22559	6.21747
003-042_T0_COL_EPI_5p_N1__CAACCAACAAACGCGA-1	2.65204	5.19425
003-042_T0_COL_EPI_5p_N1__GAATAAGGTTCGTCTC-1	2.65045	5.28445
003-042_T0_COL_EPI_5p_N1__CTGCTGTAGCAGATCG-1	1.6887	5.33442
003-042_T0_COL_EPI_5p_N1__GCTTCCAAGTCCTCCT-1	4.28311	6.80733
003-042_T0_COL_EPI_5p_N1__GAACATCAGAGCCTAG-1	3.01634	6.11624
003-042_T0_COL_EPI_5p_N1__GTCTTCGCAGCGATCC-1	3.3159	6.11811
003-042_T0_COL_EPI_5p_N1__CACCAGGCATGGTCTA-1	3.71952	4.5065
003-042_T0_COL_EPI_5p_N1__TCGGTAACAATAACGA-1	3.07361	5.4604
003-042_T0_COL_EPI_5p_N1__ACGGCCAGTACCGAGA-1	2.9654	6.01713
003-042_T0_COL_EPI_5p_N1__TTTATGCCATCTATGG-1	5.35389	5.4536
003-042_T0_COL_EPI_5p_N1__CACACAAAGCTGCCCA-1	3.2138	6.74046
003-042_T0_COL_EPI_5p_N1__GTCGTAACAAGCCTAT-1	2.84844	5.63683
003-042_T0_COL_EPI_5p_N1__TACAGTGGTATGGTTC-1	2.90232	6.09764
003-042_T0_COL_EPI_5p_N1__CTCTACGGTTTACTCT-1	3.09127	6.22393
003-042_T0_COL_EPI_5p_N1__AGCATACGTGTGGTTT-1	5.6627	7.03716
003-042_T0_COL_EPI_5p_N1__CGTTGGGGTCAAAGAT-1	2.72374	5.71574
003-042_T0_COL_EPI_5p_N1__CGTTAGAAGTGCCAGA-1	2.94958	6.15611
003-042_T0_COL_EPI_5p_N1__TCAACGACACTTAACG-1	2.63261	5.14958
003-042_T0_COL_EPI_5p_N1__AACTCCCGTGAACCTT-1	2.89639	5.36328
003-042_T0_COL_EPI_5p_N1__GGGAGATCAAGACACG-1	3.15907	6.63313
003-042_T0_COL_EPI_5p_N1__GAATAAGTCGGCCGAT-1	3.01595	6.15547
003-042_T0_COL_EPI_5p_N1__TTCTCAACAAGCTGGA-1	2.99024	6.08497
003-042_T0_COL_EPI_5p_N1__GCGAGAAGTAAGTAGT-1	3.15529	6.1216
003-042_T0_COL_EPI_5p_N1__TAAGAGATCTAGAGTC-1	2.70284	5.36866
003-042_T0_COL_EPI_5p_N1__TGCCCTATCCTAGAAC-1	2.57929	5.1548
003-042_T0_COL_EPI_5p_N1__CGACCTTAGTTAGGTA-1	3.01493	5.71252
003-042_T0_COL_EPI_5p_N1__TATGCCCTCGTAGGAG-1	2.98037	5.33579
003-042_T0_COL_EPI_5p_N1__TCAATCTGTTTGTTGG-1	1.80426	6.23177
003-042_T0_COL_EPI_5p_N1__TGAAAGATCTCTAAGG-1	2.97864	5.22118
003-042_T0_COL_EPI_5p_N1__TCATTACAGGGATACC-1	2.82718	5.42914
003-042_T0_COL_EPI_5p_N1__CTTAGGAGTGAGTATA-1	2.77382	5.39433
003-042_T0_COL_EPI_5p_N1__ATAGACCAGGGAAACA-1	3.35449	6.31871
003-042_T0_COL_EPI_5p_N1__TACTTACAGCGAGAAA-1	2.66963	5.0939
003-042_T0_COL_EPI_5p_N1__GGGCACTGTACGCACC-1	3.05422	6.20612
003-042_T0_COL_EPI_5p_N1__TGATTTCCAGTCGATT-1	2.88524	5.44071
003-042_T0_COL_EPI_5p_N1__CTTACCGAGTGTACGG-1	2.70797	5.46416
003-042_T0_COL_EPI_5p_N1__TCTTCGGAGCCCAATT-1	2.47095	5.50703
003-042_T0_COL_EPI_5p_N1__TGCGCAGGTGACTACT-1	3.06777	6.41315
003-042_T0_COL_EPI_5p_N1__GCAATCAAGCGGCTTC-1	2.80036	5.81712
003-042_T0_COL_EPI_5p_N1__GAAATGATCCTGCAGG-1	2.94512	6.06542
003-042_T0_COL_EPI_5p_N1__GGGCATCAGAATGTTG-1	3.18982	6.45363
003-042_T0_COL_EPI_5p_N1__TAGCCGGGTAAATGAC-1	2.50173	5.09373
003-042_T0_COL_EPI_5p_N1__GGATGTTGTCCGCTGA-1	2.95431	5.80178
003-042_T0_COL_EPI_5p_N1__TGCACCTTCTGCAGTA-1	6.12206	6.95146
003-042_T0_COL_EPI_5p_N1__AAATGCCCAGTCACTA-1	2.88061	5.33432
003-042_T0_COL_EPI_5p_N1__TACTCGCAGTATTGGA-1	5.30461	5.57064
003-042_T0_COL_EPI_5p_N1__GGCTCGACAGGTGGAT-1	2.66741	5.57119
003-042_T0_COL_EPI_5p_N1__GGGACCTAGCGATGAC-1	3.12679	6.06877
003-042_T0_COL_EPI_5p_N1__CGTTAGAAGCTAGTTC-1	2.83932	5.7371
003-042_T0_COL_EPI_5p_N1__TGCACCTTCGAATGCT-1	3.04291	6.17155
003-042_T0_COL_EPI_5p_N1__GCGCCAATCAAAGTAG-1	3.59611	4.86549
003-042_T0_COL_EPI_5p_N1__GGCAATTGTCAATACC-1	2.66118	5.104
003-042_T0_COL_EPI_5p_N1__TCAATCTCAGCCTTGG-1	2.91109	5.36855
003-042_T0_COL_EPI_5p_N1__AAGTCTGTCTCGCATC-1	1.3715	5.59823
003-042_T0_COL_EPI_5p_N1__GCGACCATCCATTCTA-1	2.76789	5.48433
003-042_T0_COL_EPI_5p_N1__CTAGTGATCTGCTGCT-1	2.79272	5.25282
003-042_T0_COL_EPI_5p_N1__ACTGCTCTCTCGCTTG-1	2.93491	5.5614
003-042_T0_COL_EPI_5p_N1__CATTCGCCAGCCTTGG-1	5.66692	6.86715
003-042_T0_COL_EPI_5p_N1__GCGAGAACAGTAGAGC-1	2.76972	5.62324
003-042_T0_COL_EPI_5p_N1__ATCCACCGTAAATGAC-1	6.22872	7.0351
003-042_T0_COL_EPI_5p_N1__CAAGATCCAGCGAACA-1	2.91509	5.17027
003-042_T0_COL_EPI_5p_N1__ATTTCTGTCTGACCTC-1	2.6525	6.10236
003-042_T0_COL_EPI_5p_N1__TGGTTAGGTGGTGTAG-1	2.92024	5.99804
003-042_T0_COL_EPI_5p_N1__TGCTACCGTCAAACTC-1	2.57886	5.32271
003-042_T0_COL_EPI_5p_N1__ATTTCTGTCTAACGGT-1	2.93366	5.34037
003-042_T0_COL_EPI_5p_N1__TGCGGGTCATCCAACA-1	5.63393	6.07554
003-042_T0_COL_EPI_5p_N1__CTGGTCTGTGACTCAT-1	3.1937	6.08541
003-042_T0_COL_EPI_5p_N1__TTTCCTCCAAGGTTTC-1	5.67991	8.37298
003-042_T0_COL_EPI_5p_N1__GAATGAACAACGCACC-1	3.12537	6.14053
003-042_T0_COL_EPI_5p_N1__CGGACTGGTCCAAGTT-1	4.90208	6.94471
003-042_T0_COL_EPI_5p_N1__CATTCGCGTAGATTAG-1	2.8819	5.35449
003-042_T0_COL_EPI_5p_N1__GTCACGGTCTGCGTAA-1	3.08663	5.46255
003-042_T0_COL_EPI_5p_N1__ATGAGGGGTCAGAATA-1	3.08407	6.49669
003-042_T0_COL_EPI_5p_N1__TACGGGCGTCTCCCTA-1	5.41658	6.98781
003-042_T0_COL_EPI_5p_N1__CCCTCCTGTAAACGCG-1	4.89721	6.17881
003-042_T0_COL_EPI_5p_N1__ACAGCCGAGGATTCGG-1	3.11978	6.09318
003-042_T0_COL_EPI_5p_N1__GTATTCTTCCAGAGGA-1	5.6996	6.3491
003-042_T0_COL_EPI_5p_N1__CTCGTACAGACTAGAT-1	3.09429	6.09543
003-042_T0_COL_EPI_5p_N1__CTCATTATCGTTGCCT-1	3.40801	6.41354
003-042_T0_COL_EPI_5p_N1__AGCATACGTCCGAGTC-1	2.89608	5.66483
003-042_T0_COL_EPI_5p_N1__CTGCCTATCGAACGGA-1	3.03509	5.45672
003-042_T0_COL_EPI_5p_N1__CGTGTCTTCCTTAATC-1	2.63274	5.70837
003-042_T0_COL_EPI_5p_N1__TGACGGCTCACTGGGC-1	2.74762	5.10536
003-042_T0_COL_EPI_5p_N1__ATCCGAATCGTGGTCG-1	3.17126	6.23056
003-042_T0_COL_EPI_5p_N1__ACGATGTTCCGAAGAG-1	4.90842	6.23584
003-042_T0_COL_EPI_5p_N1__CCGTGGAAGTGGGCTA-1	3.82946	7.54285
003-042_T0_COL_EPI_5p_N1__CCTTACGAGAATGTGT-1	2.82894	6.06728
003-042_T0_COL_EPI_5p_N1__CGTAGGCGTCTCACCT-1	2.56112	5.54992
003-042_T0_COL_EPI_5p_N1__GCTGCAGTCACGGTTA-1	2.79921	5.38029
003-042_T0_COL_EPI_5p_N1__TCGAGGCGTATTACCG-1	2.73673	5.4558
003-042_T0_COL_EPI_5p_N1__TCATTTGAGATGCCTT-1	2.91151	6.08363
003-042_T0_COL_EPI_5p_N1__AAACGGGGTGAGGGAG-1	2.79671	6.41653
003-042_T0_COL_EPI_5p_N1__TGATTTCGTTTCCACC-1	2.84373	5.10655
003-042_T0_COL_EPI_5p_N1__CTCCTAGTCACTCCTG-1	3.6909	7.41136
003-042_T0_COL_EPI_5p_N1__GTTACAGGTTAGAACA-1	2.88578	5.42317
003-042_T0_COL_EPI_5p_N1__GAAGCAGTCTGGTATG-1	5.97219	6.26374
003-042_T0_COL_EPI_5p_N1__AGGGATGCAATAGCGG-1	5.73189	8.30024
003-042_T0_COL_EPI_5p_N1__CCTATTAGTAATCACC-1	2.57316	5.58064
003-042_T0_COL_EPI_5p_N1__CACTCCAGTCGGCATC-1	2.76407	5.52166
003-042_T0_COL_EPI_5p_N1__TCAATCTTCTTCAACT-1	5.55227	6.98361
003-042_T0_COL_EPI_5p_N1__AGTTGGTGTTACCGAT-1	2.65075	5.12009
003-042_T0_COL_EPI_5p_N1__ATCTGCCGTATCGCAT-1	3.12685	6.1344
003-042_T0_COL_EPI_5p_N1__TCGGGACCAGCGAACA-1	5.57442	6.10021
003-042_T0_COL_EPI_5p_N1__GAGGTGAAGGTAGCTG-1	4.14347	7.22877
003-042_T0_COL_EPI_5p_N1__GCATGTAAGTGACATA-1	5.67277	6.6555
003-042_T0_COL_EPI_5p_N1__TGCCCTAGTCTCATCC-1	3.33536	5.00551
003-042_T0_COL_EPI_5p_N1__GACACGCGTCCATGAT-1	5.08215	7.03456
003-042_T0_COL_EPI_5p_N1__AAGGAGCTCCCAACGG-1	3.44667	7.36053
003-042_T0_COL_EPI_5p_N1__TGTTCCGCATTAACCG-1	2.90031	6.09698
003-042_T0_COL_EPI_5p_N1__CCCTCCTGTGCGAAAC-1	2.43358	5.33791
003-042_T0_COL_EPI_5p_N1__CCAGCGACAACTGGCC-1	2.64332	5.39241
003-042_T0_COL_EPI_5p_N1__TGCCAAAGTCAAAGCG-1	5.02616	7.18889
003-042_T0_COL_EPI_5p_N1__CAGCGACAGTACGTAA-1	5.89584	7.05564
003-042_T0_COL_EPI_5p_N1__CGTTCTGCAATGGACG-1	5.65781	6.28463
003-042_T0_COL_EPI_5p_N1__CTACGTCCAAGCGTAG-1	3.33659	5.67287
003-042_T0_COL_EPI_5p_N1__CTGCTGTAGGTTCCTA-1	3.22181	5.64844
003-042_T0_COL_EPI_5p_N1__GACCAATCAGACGTAG-1	5.88443	6.56228
003-042_T0_COL_EPI_5p_N1__GGAAAGCAGGGTTTCT-1	5.93339	6.54075
003-042_T0_COL_EPI_5p_N1__GTAGTCATCTGCTGCT-1	5.28868	8.44488
003-042_T0_COL_EPI_5p_N1__TGGCGCACACAGGTTT-1	3.53724	7.04129
003-042_T0_COL_EPI_5p_N1__GAGTCCGCATAACCTG-1	2.29599	5.77397
003-042_T0_COL_EPI_5p_N1__GAAATGATCCGAACGC-1	5.93171	6.98072
003-042_T0_COL_EPI_5p_N1__TACTCATGTCCCGACA-1	1.54188	5.56987
003-042_T0_COL_EPI_5p_N1__CATTCGCGTGCGCTTG-1	2.84604	5.46914
003-042_T0_COL_EPI_5p_N1__CCTACACGTGTCAATC-1	5.8846	6.54181
003-042_T0_COL_EPI_5p_N1__CAGCCGAAGGAGCGTT-1	5.52302	6.48451
003-042_T0_COL_EPI_5p_N1__ATCATCTTCTATCCCG-1	6.0598	6.42324
003-042_T0_COL_EPI_5p_N1__CAAGGCCGTCGCCATG-1	3.13022	5.75862
003-042_T0_COL_EPI_5p_N1__TTTATGCGTTGTGGCC-1	2.60004	5.33678
003-042_T0_COL_EPI_5p_N1__AAGGCAGGTCTGCGGT-1	2.87572	6.11262
003-042_T0_COL_EPI_5p_N1__CGGACTGAGCTGTCTA-1	2.79218	5.805
003-042_T0_COL_EPI_5p_N1__TCAGATGGTTAAGAAC-1	6.32199	7.39214
003-042_T0_COL_EPI_5p_N1__AAAGATGAGAAACCAT-1	5.53949	6.9697
003-042_T0_COL_EPI_5p_N1__TTTGTCACACTCGACG-1	5.44404	6.82786
003-042_T0_COL_EPI_5p_N1__AACGTTGGTTCAGCGC-1	5.56952	6.87702
003-042_T0_COL_EPI_5p_N1__GTGTGCGTCCAAACTG-1	2.74115	5.24754
003-042_T0_COL_EPI_5p_N1__GCTCCTATCTTGACGA-1	2.74275	5.32393
003-042_T0_COL_EPI_5p_N1__GGTGAAGGTATTCTCT-1	6.25653	6.52475
003-042_T0_COL_EPI_5p_N1__TCTGAGACAATCTACG-1	4.99254	7.99508
003-042_T0_COL_EPI_5p_N1__AAAGATGGTCCGAACC-1	2.802	6.12917
003-042_T0_COL_EPI_5p_N1__TACTTGTGTAAGGATT-1	5.77658	6.88789
003-042_T0_COL_EPI_5p_N1__TATGCCCCATGAACCT-1	4.39454	5.62036
003-042_T0_COL_EPI_5p_N1__CTGTGCTAGGCCGAAT-1	5.24198	6.58527
003-042_T0_COL_EPI_5p_N1__AGCGTCGCAATTCCTT-1	4.84445	8.43406
003-042_T0_COL_EPI_5p_N1__CCGTTCAAGATCGATA-1	5.21937	6.29198
003-042_T0_COL_EPI_5p_N1__GGCTCGAGTTGTCGCG-1	3.40897	6.23498
003-042_T0_COL_EPI_5p_N1__GATGAGGCAGCATGAG-1	4.16211	6.13155
003-042_T0_COL_EPI_5p_N1__AGTTGGTAGCGATAGC-1	5.88682	6.70791
003-042_T0_COL_EPI_5p_N1__TCGCGTTGTCGTTGTA-1	3.04248	5.94132
003-042_T0_COL_EPI_5p_N1__AAGGTTCAGGCCGAAT-1	3.60611	6.41092
003-042_T0_COL_EPI_5p_N1__CGATTGAAGAGTTGGC-1	3.03105	6.57534
003-042_T0_COL_EPI_5p_N1__CGACTTCGTTATTCTC-1	2.89951	5.58755
003-042_T0_COL_EPI_5p_N1__ATGAGGGGTCGTTGTA-1	2.8107	5.59743
003-042_T0_COL_EPI_5p_N1__GGCTCGAGTTGCTCCT-1	5.84175	6.88472
003-042_T0_COL_EPI_5p_N1__CATGCCTTCCAAACTG-1	5.795	6.88311
003-042_T0_COL_EPI_5p_N1__GAGTCCGGTCTCATCC-1	5.02123	6.88931
003-042_T0_COL_EPI_5p_N1__CTCGAGGTCGTGGGAA-1	3.03018	6.23402
003-042_T0_COL_EPI_5p_N1__GGAATAAGTAAACACA-1	5.36553	6.74823
003-042_T0_COL_EPI_5p_N1__GACCTGGGTACTTCTT-1	3.19846	6.93996
003-042_T0_COL_EPI_5p_N1__AGGGAGTAGAGACGAA-1	6.34663	6.50594
003-042_T0_COL_EPI_5p_N1__AGCGTCGAGAATTGTG-1	3.06258	5.89147
003-042_T0_COL_EPI_5p_N1__CAGGTGCGTGTGTGCC-1	3.64477	5.58595
003-042_T0_COL_EPI_5p_N1__GGCGACTTCCAGGGCT-1	2.98221	5.33918
003-042_T0_COL_EPI_5p_N1__ACACCCTGTATCAGTC-1	2.88018	5.5366
003-042_T0_COL_EPI_5p_N1__TGCTGCTGTACCCAAT-1	6.42879	6.8956
003-042_T0_COL_EPI_5p_N1__TTCTCCTCAATTCCTT-1	6.19916	6.75655
003-042_T0_COL_EPI_5p_N1__ACATGGTGTTCGTTGA-1	5.98562	5.34607
003-042_T0_COL_EPI_5p_N1__CTCACACCACGGTAGA-1	2.80396	5.60611
003-042_T0_COL_EPI_5p_N1__CGTGTAATCTGCGGCA-1	2.64249	5.12659
003-042_T0_COL_EPI_5p_N1__ATGGGAGTCGCGTAGC-1	2.63964	5.15819
003-042_T0_COL_EPI_5p_N1__CATATTCGTATAGGTA-1	5.60381	5.87292
003-042_T0_COL_EPI_5p_N1__TTTCCTCGTTCCTCCA-1	2.93315	7.27669
003-042_T0_COL_EPI_5p_N1__CAGATCAAGGACTGGT-1	6.07284	6.83035
003-042_T0_COL_EPI_5p_N1__TGATTTCGTCCCGACA-1	4.85464	7.01869
003-042_T0_COL_EPI_5p_N1__CACAGGCAGACTCGGA-1	3.65827	5.06647
003-042_T0_COL_EPI_5p_N1__TAGTGGTTCAACACCA-1	2.70081	5.56931
003-042_T0_COL_EPI_5p_N1__AGGCCGTAGCTGAACG-1	6.11872	6.41764
003-042_T0_COL_EPI_5p_N1__CCCAGTTCAGACACTT-1	3.07057	6.16478
003-042_T0_COL_EPI_5p_N1__CGACTTCAGTATCTCG-1	2.94487	5.28821
003-042_T0_COL_EPI_5p_N1__GGTATTGAGGTGGGTT-1	6.42808	6.78098
003-042_T0_COL_EPI_5p_N1__CTGTTTAGTGCCTGGT-1	2.48291	6.15931
003-042_T0_COL_EPI_5p_N1__AATCCAGCATTGGTAC-1	2.83564	7.25478
003-042_T0_COL_EPI_5p_N1__CTCGGAGTCACGAAGG-1	3.28487	6.28244
003-042_T0_COL_EPI_5p_N1__ATCACGAAGTGACTCT-1	3.1251	5.94486
003-042_T0_COL_EPI_5p_N1__CTGAAACTCGCATGAT-1	3.72193	6.12175
003-046_T0_COL_LP_5p_N1__CCACCTACAGATCCAT-1	4.10958	8.2893
003-046_T0_COL_LP_5p_N1__CAGCTAAGTTCCGTCT-1	4.08436	8.63957
003-046_T0_COL_LP_5p_N1__CAAGAAACATTAGGCT-1	3.14478	7.71213
003-046_T0_COL_LP_5p_N1__TTAGGACTCTAACCGA-1	3.8128	7.95546
003-046_T0_COL_LP_5p_N1__ATAAGAGTCACATGCA-1	3.19619	7.76194
003-046_T0_COL_LP_5p_N1__ACCTTTAGTCTAAAGA-1	3.80988	8.38394
003-046_T0_COL_LP_5p_N1__GGTGTTAAGCTGCAAG-1	3.89695	8.42744
003-046_T0_COL_LP_5p_N1__CAACCTCCACGGACAA-1	3.16701	7.95577
003-046_T0_COL_LP_5p_N1__GATTCAGTCGGCGCAT-1	3.06075	8.15131
003-046_T0_COL_LP_5p_N1__AGTGTCAAGGCTACGA-1	3.75573	8.51138
003-046_T0_COL_LP_5p_N1__GGACAGAGTGATGTGG-1	4.03713	8.38155
003-046_T0_COL_LP_5p_N1__CAGCGACCATATACGC-1	3.5241	8.34961
003-046_T0_COL_LP_5p_N1__ACTATCTTCAAGATCC-1	2.38326	6.94419
003-046_T0_COL_LP_5p_N1__TTGACTTAGTGGTAGC-1	3.21856	7.79499
003-046_T0_COL_LP_5p_N1__CTCGGGACATGTAAGA-1	2.19073	6.12738
003-046_T0_COL_LP_5p_N1__CTGAAACTCCAGTATG-1	3.07274	6.84815
003-046_T0_COL_LP_5p_N1__GGGATGAGTCGAGTTT-1	3.51366	7.82644
003-046_T0_COL_LP_5p_N1__CTAGAGTCATTGAGCT-1	4.36291	7.16141
003-046_T0_COL_LP_5p_N1__CATATTCTCGATGAGG-1	3.52939	8.0305
003-046_T0_COL_LP_5p_N1__CGAGCCATCGCTGATA-1	4.3344	8.04908
003-046_T0_COL_LP_5p_N1__CAGCTGGAGGCTCATT-1	5.06014	8.66252
003-046_T0_COL_LP_5p_N1__CTCTGGTCACCGGAAA-1	3.80331	7.89247
003-046_T0_COL_LP_5p_N1__TCAGGATTCAAGGCTT-1	3.66987	8.11737
003-046_T0_COL_LP_5p_N1__AGGTCCGCAGTATGCT-1	3.49389	6.83865
003-046_T0_COL_LP_5p_N1__CGGTTAAGTTCCCGAG-1	5.15721	8.70331
003-046_T0_COL_LP_5p_N1__TGCGCAGAGGGTTTCT-1	4.15864	5.55961
003-046_T0_COL_LP_5p_N1__GGCAATTAGCCAGTAG-1	4.58687	6.7629
003-046_T0_COL_LP_5p_N1__GCACTCTAGTGTTAGA-1	2.05341	5.08782
003-046_T0_COL_LP_5p_N1__CTCTGGTTCCTGTAGA-1	3.72469	7.6637
003-046_T0_COL_LP_5p_N1__TAGGCATTCTGCGTAA-1	3.48564	6.121
003-046_T0_COL_LP_5p_N1__CATCCACTCGGTTAAC-1	5.45118	8.54793
003-046_T0_COL_LP_5p_N1__CCTTCCCCACCAGCAC-1	5.38825	8.57433
003-046_T0_COL_LP_5p_N1__GCGCGATAGAGCTATA-1	2.09373	6.79009
003-046_T0_COL_LP_5p_N1__TGGACGCCAGGGATTG-1	5.02935	8.72673
003-046_T0_COL_LP_5p_N1__ATCCACCGTATGCTTG-1	3.65159	7.83408
003-046_T0_COL_LP_5p_N1__GCATGATTCACGAAGG-1	4.0955	5.8359
003-046_T0_COL_LP_5p_N1__CATTCGCTCTGAGTGT-1	4.55143	6.0879
003-046_T0_COL_LP_5p_N1__ATAGACCGTAGGGTAC-1	2.13902	5.78577
003-046_T0_COL_LP_5p_N1__TCGCGTTGTTATCACG-1	3.61776	5.4479
003-046_T0_COL_LP_5p_N1__GAAATGACATTGTGCA-1	3.81533	5.25878
003-046_T0_COL_LP_5p_N1__AGTGGGAGTATATGAG-1	2.05465	5.06657
003-046_T0_COL_LP_5p_N1__TTGACTTCATCCAACA-1	4.90302	6.76482
003-046_T0_COL_LP_5p_N1__GATCGCGGTAAATGAC-1	5.04337	8.3841
003-046_T0_COL_LP_5p_N1__GCATGATAGTTCCACA-1	3.08021	6.16013
003-046_T0_COL_LP_5p_N1__CAACCTCAGTGAATTG-1	4.85681	7.9218
003-046_T0_COL_LP_5p_N1__CCGTTCAGTGGAAAGA-1	5.77282	8.02657
003-046_T0_COL_LP_5p_N1__CATATTCCATGTCGAT-1	2.15395	5.30193
003-046_T0_COL_LP_5p_N1__ACGGGTCCAGTCAGAG-1	3.82359	6.49781
003-046_T0_COL_LP_5p_N1__AAGGCAGGTCGACTGC-1	4.29943	5.61375
003-046_T0_COL_LP_5p_N1__ACTGAACCAGACAGGT-1	4.76755	7.19775
003-046_T0_COL_LP_5p_N1__GATTCAGTCGCGTTTC-1	4.40016	8.47147
003-046_T0_COL_LP_5p_N1__CACTCCACAATGAATG-1	4.71457	7.85802
003-046_T0_COL_LP_5p_N1__GTCTCGTCAGCTGTTA-1	4.31785	7.23199
003-046_T0_COL_LP_5p_N1__GCACTCTCACAGCGTC-1	3.5353	8.03423
003-046_T0_COL_LP_5p_N1__CTCGAGGTCTGGCGAC-1	3.71223	6.41537
003-046_T0_COL_LP_5p_N1__ACGATACGTTCATGGT-1	5.81299	8.37547
003-046_T0_COL_LP_5p_N1__TTAACTCAGAGACGAA-1	4.47353	8.27975
003-046_T0_COL_LP_5p_N1__CAAGGCCGTTCTCATT-1	4.54291	8.46583
003-046_T0_COL_LP_5p_N1__CCTACCATCCAAATGC-1	5.74902	8.55949
003-046_T0_COL_LP_5p_N1__CTCTGGTAGCACCGCT-1	3.52608	6.30218
003-046_T0_COL_LP_5p_N1__AGTTGGTGTACGACCC-1	4.92481	8.61703
003-046_T0_COL_LP_5p_N1__TACTCATTCACATGCA-1	3.59388	5.4485
003-046_T0_COL_LP_5p_N1__GCATGATTCATCACCC-1	4.44985	6.81659
003-046_T0_COL_LP_5p_N1__CATATTCCATGGTAGG-1	5.34063	8.47584
003-046_T0_COL_LP_5p_N1__GTTCTCGGTGCGCTTG-1	4.01449	8.30266
003-046_T0_COL_LP_5p_N1__TCTGGAAAGACAGGCT-1	3.60502	4.69508
003-046_T0_COL_LP_5p_N1__AGTGAGGCAGCCAGAA-1	3.0266	5.12697
003-046_T0_COL_LP_5p_N1__CTGATCCCAGTCGTGC-1	4.51276	7.24134
003-046_T0_COL_LP_5p_N1__TCTCTAATCAAGGCTT-1	3.8882	6.36067
003-046_T0_COL_LP_5p_N1__GCTGGGTAGATAGTCA-1	2.10835	4.90592
003-046_T0_COL_LP_5p_N1__CGTCAGGAGTCTCCTC-1	5.64651	8.40888
003-046_T0_COL_LP_5p_N1__CGATGTAGTGTTCTTT-1	3.79683	7.69771
003-046_T0_COL_LP_5p_N1__TATTACCGTACCGGCT-1	4.76021	8.53561
003-046_T0_COL_LP_5p_N1__GCCTCTAGTCAATACC-1	3.60919	5.10625
003-046_T0_COL_LP_5p_N1__GTTCGGGTCAAAGACA-1	2.4164	5.30019
003-046_T0_COL_LP_5p_N1__AAGACCTTCGGAGCAA-1	3.65732	6.0361
003-046_T0_COL_LP_5p_N1__GACTGCGGTCTGGTCG-1	3.19498	7.4683
003-046_T0_COL_LP_5p_N1__GTACTTTCACTTCTGC-1	4.86481	8.7896
003-046_T0_COL_LP_5p_N1__CTCGGAGAGAAACCAT-1	2.95895	5.5085
003-046_T0_COL_LP_5p_N1__TACGGGCTCCGCAGTG-1	4.79368	7.15804
003-046_T0_COL_LP_5p_N1__GGGATGAGTGATGTGG-1	4.66422	7.25695
003-046_T0_COL_LP_5p_N1__GGGACCTTCTTGAGGT-1	4.01792	7.80338
003-046_T0_COL_LP_5p_N1__CGGACACAGGGTGTTG-1	5.48707	8.57516
003-046_T0_COL_LP_5p_N1__CACACCTCATAGACTC-1	3.68188	6.708
003-046_T0_COL_LP_5p_N1__ACCTTTACACCGATAT-1	3.91854	7.65406
003-046_T0_COL_LP_5p_N1__GTTCATTGTTCATGGT-1	5.3389	8.39785
003-046_T0_COL_LP_5p_N1__AGGTCCGCAGCCTGTG-1	5.71015	8.18304
003-046_T0_COL_LP_5p_N1__CGCGTTTGTCTGATCA-1	4.63119	6.97192
003-046_T0_COL_LP_5p_N1__GCGCGATAGACTGTAA-1	4.84997	7.69201
003-046_T0_COL_LP_5p_N1__GTTCATTCAATAGAGT-1	3.02819	5.74285
003-046_T0_COL_LP_5p_N1__GTCACGGCACGACTCG-1	4.15933	5.62167
003-046_T0_COL_LP_5p_N1__AAGACCTTCTGGCGTG-1	4.90158	6.89787
003-046_T0_COL_LP_5p_N1__TCAGATGAGTCAAGCG-1	5.31736	8.63387
003-046_T0_COL_LP_5p_N1__GGACATTTCACCCGAG-1	4.56865	6.72672
003-046_T0_COL_LP_5p_N1__CACAGGCCAGAGTGTG-1	2.98819	6.48951
003-046_T0_COL_LP_5p_N1__CCTTTCTGTTTGTTGG-1	1.70328	5.26937
003-046_T0_COL_LP_5p_N1__GAGGTGAAGTAAGTAC-1	1.96911	4.90505
003-046_T0_COL_LP_5p_N1__AGGGTGAGTGTTTGGT-1	3.37751	8.05271
003-046_T0_COL_LP_5p_N1__GACTGCGCAAGCCGTC-1	3.91758	7.80691
003-046_T0_COL_LP_5p_N1__TGCCAAACACCGAAAG-1	5.72456	8.43973
003-046_T0_COL_LP_5p_N1__TGCCAAATCCACTCCA-1	4.53301	6.37382
003-046_T0_COL_LP_5p_N1__AGCTCTCTCACCCTCA-1	3.38246	8.07058
003-046_T0_COL_LP_5p_N1__CTCTACGTCAATACCG-1	2.20402	5.54311
003-046_T0_COL_LP_5p_N1__ATGTGTGTCTTTAGTC-1	5.03325	8.66709
003-046_T0_COL_LP_5p_N1__TTCTTAGCAGTATAAG-1	5.75714	8.25302
003-046_T0_COL_LP_5p_N1__ATCGAGTCAGTATGCT-1	4.62158	7.24528
003-046_T0_COL_LP_5p_N1__CCTAAAGCAGACTCGC-1	4.47391	8.00702
003-046_T0_COL_LP_5p_N1__CGCTTCACACCAGGCT-1	3.60317	4.94562
003-046_T0_COL_LP_5p_N1__CATCGAACATTTCAGG-1	5.54489	8.39058
003-046_T0_COL_LP_5p_N1__CAGCTAAAGACAATAC-1	4.67527	7.2586
003-046_T0_COL_LP_5p_N1__GCAATCATCACCTCGT-1	5.14231	6.98164
003-046_T0_COL_LP_5p_N1__CTGTGCTTCGCGGATC-1	4.77323	8.09186
003-046_T0_COL_LP_5p_N1__GCGCCAAAGTTGAGAT-1	4.51697	8.47881
003-046_T0_COL_LP_5p_N1__AAGGCAGAGCGTAATA-1	3.84623	5.17335
003-046_T0_COL_LP_5p_N1__GAATGAAAGGAATTAC-1	2.4811	5.51783
003-046_T0_COL_LP_5p_N1__AGGTCATGTACCAGTT-1	3.20408	7.76648
003-046_T0_COL_LP_5p_N1__TGCCCTAAGACCGGAT-1	4.10101	6.52417
003-046_T0_COL_LP_5p_N1__AGTGGGAAGCCAGTTT-1	3.33009	7.9612
003-046_T0_COL_LP_5p_N1__TGGCTGGCATTGTGCA-1	3.31185	8.03689
003-046_T0_COL_LP_5p_N1__TCAGCAACATGCATGT-1	2.88367	6.2977
003-046_T0_COL_LP_5p_N1__CATATGGCATTAGGCT-1	4.63046	7.02104
003-046_T0_COL_LP_5p_N1__AGCCTAACACTACAGT-1	3.71244	6.22088
003-046_T0_COL_LP_5p_N1__CTCGGGATCAGCTGGC-1	5.33238	8.14364
003-046_T0_COL_LP_5p_N1__AGCTCCTAGTACGTTC-1	4.32503	7.19792
003-046_T0_COL_LP_5p_N1__CCACGGACACACAGAG-1	4.84996	8.69529
003-046_T0_COL_LP_5p_N1__CGGACACTCATCTGTT-1	3.34112	6.18132
003-046_T0_COL_LP_5p_N1__ACTGAACCAAGTCATC-1	2.17806	5.57129
003-046_T0_COL_LP_5p_N1__GGATTACTCGGTCTAA-1	3.81852	7.94931
003-046_T0_COL_LP_5p_N1__CCTTTCTGTCTAGTGT-1	3.36809	7.96052
003-046_T0_COL_LP_5p_N1__TCACAAGGTGAACCTT-1	4.86319	8.86094
003-046_T0_COL_LP_5p_N1__CACTCCATCAGGATCT-1	5.22968	8.63605
003-046_T0_COL_LP_5p_N1__TGGCGCATCGGCTACG-1	3.17408	6.39371
003-046_T0_COL_LP_5p_N1__AAGCCGCCATAGAAAC-1	4.58087	6.84115
003-046_T0_COL_LP_5p_N1__CGGCTAGCATGCGCAC-1	4.09961	7.43615
003-046_T0_COL_LP_5p_N1__CTGAAGTTCTCATTCA-1	4.43375	5.84494
003-046_T0_COL_LP_5p_N1__TGCTGCTTCGGAGGTA-1	4.83754	8.03759
003-046_T0_COL_LP_5p_N1__ACTGTCCTCCACGAAT-1	3.70463	7.35031
003-046_T0_COL_LP_5p_N1__CCGGGATGTTATCCGA-1	1.98171	4.95999
003-046_T0_COL_LP_5p_N1__TAGACCACAACACGCC-1	3.52002	4.80513
003-046_T0_COL_LP_5p_N1__CGCTGGAGTTTCCACC-1	4.14611	5.30777
003-046_T0_COL_LP_5p_N1__CACACCTCAGTCGTGC-1	4.22861	5.86113
003-046_T0_COL_LP_5p_N1__GCAGTTATCCATGAAC-1	3.87919	7.73899
003-046_T0_COL_LP_5p_N1__CACAAACAGGAGTACC-1	4.88883	6.83232
003-046_T0_COL_LP_5p_N1__ACTTTCACAGACAAGC-1	3.88396	4.80116
003-046_T0_COL_LP_5p_N1__GGATTACGTCGAACAG-1	4.37078	6.84915
003-046_T0_COL_LP_5p_N1__AGTAGTCCATTAGGCT-1	4.342	5.75766
003-046_T0_COL_LP_5p_N1__AACCATGAGGGCTCTC-1	3.66336	7.75332
003-046_T0_COL_LP_5p_N1__CGTCAGGAGGCCATAG-1	3.60228	6.12082
003-046_T0_COL_LP_5p_N1__GGATGTTAGGCTACGA-1	4.83268	6.75496
003-046_T0_COL_LP_5p_N1__ATAGACCAGGAGTTGC-1	2.57969	6.78916
003-046_T0_COL_LP_5p_N1__GCCAAATCAGTATAAG-1	5.17488	8.7654
003-046_T0_COL_LP_5p_N1__AGAGCGACACAAGCCC-1	3.78266	7.14508
003-046_T0_COL_LP_5p_N1__GTAGTCAAGTGACATA-1	5.46262	8.63744
003-046_T0_COL_LP_5p_N1__ATGAGGGAGATAGTCA-1	5.40332	6.14342
003-046_T0_COL_LP_5p_N1__AGCATACAGACACTAA-1	5.06456	8.86236
003-046_T0_COL_LP_5p_N1__CTACACCTCCGTACAA-1	5.6224	8.51012
003-046_T0_COL_LP_5p_N1__CTGTGCTTCTGCCCTA-1	5.41047	8.51693
003-046_T0_COL_LP_5p_N1__AAGACCTGTTTGTTTC-1	3.59703	6.23605
003-046_T0_COL_LP_5p_N1__CTACGTCAGCCTATGT-1	3.91503	7.47473
003-046_T0_COL_LP_5p_N1__AGCTCCTGTCTCTTAT-1	3.78604	7.83252
003-046_T0_COL_LP_5p_N1__CTAACTTAGTTAACGA-1	3.44791	5.3966
003-046_T0_COL_LP_5p_N1__GATGAGGTCTTCAACT-1	3.50574	6.61676
003-046_T0_COL_LP_5p_N1__GCCAAATGTATCAGTC-1	4.80309	8.829
003-046_T0_COL_LP_5p_N1__AGCTCCTTCGGATGTT-1	5.33029	8.723
003-046_T0_COL_LP_5p_N1__AAGGCAGCAAGTCTAC-1	3.73045	5.58646
003-046_T0_COL_LP_5p_N1__GCAGCCACACTGTTAG-1	4.52602	7.0126
003-046_T0_COL_LP_5p_N1__TTAACTCCAGCTTAAC-1	3.39676	7.69135
003-046_T0_COL_LP_5p_N1__ACTTTCATCGGCCGAT-1	5.44187	8.53764
003-046_T0_COL_LP_5p_N1__TACTCATTCGCTTAGA-1	4.5937	6.22969
003-046_T0_COL_LP_5p_N1__GACACGCCATGACATC-1	4.18492	5.98923
003-046_T0_COL_LP_5p_N1__CGACTTCAGCAGCCTC-1	4.72822	8.5653
003-046_T0_COL_LP_5p_N1__GCTTCCACATGCAATC-1	2.14125	6.07108
003-046_T0_COL_LP_5p_N1__TGAAAGAAGGACATTA-1	3.98684	7.26978
003-046_T0_COL_LP_5p_N1__GCGCAACAGCCTATGT-1	4.37532	7.11632
003-046_T0_COL_LP_5p_N1__CAGCAGCGTACCGCTG-1	4.21773	4.94795
003-046_T0_COL_LP_5p_N1__TTCGAAGTCTCACATT-1	4.68911	7.71665
003-046_T0_COL_LP_5p_N1__ATCCACCTCATACGGT-1	3.92623	5.40979
003-046_T0_COL_LP_5p_N1__CCGTTCAAGTCACGCC-1	4.20795	7.52271
003-046_T0_COL_LP_5p_N1__AACTCAGGTCAGGACA-1	4.93529	6.87361
003-046_T0_COL_LP_5p_N1__TAGTTGGTCTCAACTT-1	5.21572	8.50466
003-046_T0_COL_LP_5p_N1__TTCTTAGGTCCTGCTT-1	4.72928	5.71033
003-046_T0_COL_LP_5p_N1__GTTAAGCTCCTATGTT-1	3.75399	6.55293
003-046_T0_COL_LP_5p_N1__CGTAGCGGTAGCCTAT-1	3.38926	7.99468
003-046_T0_COL_LP_5p_N1__GTAGTCAAGATAGCAT-1	2.01436	5.14023
003-046_T0_COL_LP_5p_N1__CTGTGCTCATTACCTT-1	4.49445	7.54005
003-046_T0_COL_LP_5p_N1__CTACATTAGGTGCACA-1	3.74607	7.54067
003-046_T0_COL_LP_5p_N1__CACCTTGAGAGACTTA-1	3.67171	7.76311
003-046_T0_COL_LP_5p_N1__ACTGAACCAGCTTAAC-1	4.82969	6.75495
003-046_T0_COL_LP_5p_N1__TGACTTTGTATGAATG-1	4.06333	7.01084
003-046_T0_COL_LP_5p_N1__CTAACTTAGAAGGGTA-1	4.54371	7.05568
003-046_T0_COL_LP_5p_N1__TATCTCAGTAAATGAC-1	3.47383	7.78939
003-046_T0_COL_LP_5p_N1__TTAGGACCAATGGATA-1	3.59325	8.20218
003-046_T0_COL_LP_5p_N1__GGGATGAGTAGCGCAA-1	5.66576	8.17095
003-046_T0_COL_LP_5p_N1__CCGGGATGTGAGTATA-1	1.66438	5.02266
003-046_T0_COL_LP_5p_N1__ACTGAGTAGACCTAGG-1	5.38251	8.80613
003-046_T0_COL_LP_5p_N1__TTCTCCTCAAACCCAT-1	5.06769	7.6243
003-046_T0_COL_LP_5p_N1__TGACTTTCATATACCG-1	4.19584	5.54774
003-046_T0_COL_LP_5p_N1__CGGACACGTAAGCACG-1	5.38495	8.43694
003-046_T0_COL_LP_5p_N1__GCAAACTGTTGGTAAA-1	4.18504	4.59227
003-046_T0_COL_LP_5p_N1__TTAACTCAGAGGGATA-1	3.62176	8.08405
003-046_T0_COL_LP_5p_N1__GATGCTAGTATCGCAT-1	3.84623	7.45134
003-046_T0_COL_LP_5p_N1__CGATGTATCAACACAC-1	4.40595	6.2112
003-046_T0_COL_LP_5p_N1__CGCTATCGTTGCGCAC-1	4.3652	6.94509
003-046_T0_COL_LP_5p_N1__TTTCCTCCAGTATAAG-1	4.30559	7.71072
003-046_T0_COL_LP_5p_N1__AGAGCTTGTCAAAGAT-1	4.95186	7.35987
003-046_T0_COL_LP_5p_N1__AAGGCAGGTCGGGTCT-1	2.96333	5.57771
003-046_T0_COL_LP_5p_N1__TTCTACAGTCCAACTA-1	4.99371	8.03168
003-046_T0_COL_LP_5p_N1__ACCCACTTCTGTTGAG-1	4.5095	6.28278
003-046_T0_COL_LP_5p_N1__GTCACAAAGATATGCA-1	5.33403	8.79101
003-046_T0_COL_LP_5p_N1__CCTAAAGCAGCCAATT-1	3.27633	5.57365
003-046_T0_COL_LP_5p_N1__CGGAGCTTCATACGGT-1	2.25583	6.20182
003-046_T0_COL_LP_5p_N1__CGGCTAGAGTACGCCC-1	3.5221	7.47767
003-046_T0_COL_LP_5p_N1__GCTGCGAAGTGCGTGA-1	3.91187	5.29884
003-046_T0_COL_LP_5p_N1__TGTGTTTGTCAACATC-1	3.34532	7.77807
003-046_T0_COL_LP_5p_N1__GGCTCGATCGGTCTAA-1	5.02248	8.58881
003-046_T0_COL_LP_5p_N1__CGTCCATGTAGGAGTC-1	3.53789	8.05729
003-046_T0_COL_LP_5p_N1__CGGAGTCTCTGCCAGG-1	3.626	7.30315
003-046_T0_COL_LP_5p_N1__GTGCATAGTCTACCTC-1	4.88053	6.96268
003-046_T0_COL_LP_5p_N1__CAGCATAGTCCGTTAA-1	3.60112	7.76546
003-046_T0_COL_LP_5p_N1__TATGCCCTCGATAGAA-1	2.48434	5.13473
003-046_T0_COL_LP_5p_N1__ATAGACCCACCGGAAA-1	4.65878	7.07104
003-046_T0_COL_LP_5p_N1__AAGGAGCCAGAAGCAC-1	3.29163	7.16816
003-046_T0_COL_LP_5p_N1__GGTGTTACATGGTAGG-1	5.01788	6.70692
003-046_T0_COL_LP_5p_N1__CGGAGTCAGTTACGGG-1	4.74717	7.17268
003-046_T0_COL_LP_5p_N1__CGAGCACCAGGAACGT-1	4.44107	6.40715
003-046_T0_COL_LP_5p_N1__ACTGAACGTACAAGTA-1	3.58092	7.88335
003-046_T0_COL_LP_5p_N1__GATGCTATCATTGCCC-1	4.60796	6.93542
003-046_T0_COL_LP_5p_N1__AGCAGCCAGAAGGACA-1	4.79636	7.74646
003-046_T0_COL_LP_5p_N1__TTGCGTCAGATGCCAG-1	3.29023	7.70596
003-046_T0_COL_LP_5p_N1__TGCCCTAGTAATCACC-1	3.91365	8.07648
003-046_T0_COL_LP_5p_N1__GCTTCCACACGTTGGC-1	4.42158	6.62604
003-046_T0_COL_LP_5p_N1__ATCTGCCTCAAACAAG-1	3.51001	7.78326
003-046_T0_COL_LP_5p_N1__CAACCTCTCTGAGTGT-1	2.9897	5.04648
003-046_T0_COL_LP_5p_N1__TACGGGCTCCAAAGTC-1	4.24043	4.78887
003-046_T0_COL_LP_5p_N1__AAGGCAGCATTAGGCT-1	3.74335	7.71147
003-046_T0_COL_LP_5p_N1__CTACATTTCATGCAAC-1	2.26676	5.47512
003-046_T0_COL_LP_5p_N1__GCTGGGTTCCACGACG-1	5.0872	7.81558
003-046_T0_COL_LP_5p_N1__TTAACTCCACATGACT-1	2.8329	5.32131
003-046_T0_COL_LP_5p_N1__TTTGGTTCAATCCGAT-1	3.42605	7.80341
003-046_T0_COL_LP_5p_N1__CATCAAGTCAGGCGAA-1	3.30848	7.8424
003-046_T0_COL_LP_5p_N1__TGGTTCCCAAGTAGTA-1	5.39844	8.8279
003-046_T0_COL_LP_5p_N1__GCTTGAAGTCATTAGC-1	3.53717	7.59783
003-046_T0_COL_LP_5p_N1__TTCTTAGAGTCCAGGA-1	3.60956	7.97439
003-046_T0_COL_LP_5p_N1__TGTCCCATCTTGTTTG-1	3.42568	6.59312
003-046_T0_COL_LP_5p_N1__CAGTAACCAGATCCAT-1	4.04938	7.47521
003-046_T0_COL_LP_5p_N1__CAGTCCTCAGAGTGTG-1	3.58438	5.09943
003-046_T0_COL_LP_5p_N1__TTCTCCTCACCCTATC-1	4.12521	7.63151
003-046_T0_COL_LP_5p_N1__TACTTACCAATCTACG-1	5.61706	8.36177
003-046_T0_COL_LP_5p_N1__TTGGAACCACGGCTAC-1	5.1231	8.42425
003-046_T0_COL_LP_5p_N1__CGTTCTGTCATTTGGG-1	4.6854	7.07801
003-046_T0_COL_LP_5p_N1__TGGCTGGTCAACACTG-1	3.84471	7.54808
003-046_T0_COL_LP_5p_N1__TGTTCCGAGAGAACAG-1	4.82505	6.69086
003-046_T0_COL_LP_5p_N1__GAACATCTCGTAGATC-1	4.19793	4.8536
003-046_T0_COL_LP_5p_N1__ACTGATGAGGCTACGA-1	4.71459	8.80275
003-046_T0_COL_LP_5p_N1__GTAGTCATCTGTCAAG-1	4.08512	5.00177
003-046_T0_COL_LP_5p_N1__AGGGTGACAATGGATA-1	2.71588	5.75907
003-046_T0_COL_LP_5p_N1__ACATACGTCGTTTATC-1	4.85746	7.04333
003-046_T0_COL_LP_5p_N1__AGTAGTCAGGACGAAA-1	5.64849	8.38298
003-046_T0_COL_LP_5p_N1__GTCCTCAGTTCCGGCA-1	2.89465	5.32862
003-046_T0_COL_LP_5p_N1__GTTCGGGCAGGGATTG-1	4.03091	7.54462
003-046_T0_COL_LP_5p_N1__CGCTGGAAGTTATCGC-1	4.92042	6.52404
003-046_T0_COL_LP_5p_N1__ACACCCTGTTAGAACA-1	4.88187	7.12903
003-046_T0_COL_LP_5p_N1__CAACCTCGTAGCGTCC-1	4.28454	4.90986
003-046_T0_COL_LP_5p_N1__TGGGAAGGTCTCGTTC-1	3.45876	6.89475
003-046_T0_COL_LP_5p_N1__ACACCAAGTTAAGTAG-1	4.5037	6.85704
003-046_T0_COL_LP_5p_N1__TACACGACAATAGCAA-1	3.70314	4.61798
003-046_T0_COL_LP_5p_N1__AAGCCGCTCGATCCCT-1	4.29947	7.69365
003-046_T0_COL_LP_5p_N1__GGCAATTCACATAACC-1	3.68502	7.94044
003-046_T0_COL_LP_5p_N1__CTCTGGTAGACTTTCG-1	4.58134	8.1661
003-046_T0_COL_LP_5p_N1__ATCATCTTCTTTACAC-1	3.41632	7.74414
003-046_T0_COL_LP_5p_N1__CCGTACTTCAAACCGT-1	3.56158	7.95827
003-046_T0_COL_LP_5p_N1__CCCAGTTTCCTCTAGC-1	4.02575	7.68127
003-046_T0_COL_LP_5p_N1__AACTGGTGTGATAAGT-1	3.28602	4.6667
003-046_T0_COL_LP_5p_N1__GCGACCAGTACGCTGC-1	3.02035	5.31249
003-046_T0_COL_LP_5p_N1__CATGACAGTAGTACCT-1	3.64804	4.49641
003-046_T0_COL_LP_5p_N1__GTAACGTGTGCACTTA-1	5.01729	6.2735
003-046_T0_COL_LP_5p_N1__AAAGATGAGAAACCTA-1	5.08043	8.3021
003-046_T0_COL_LP_5p_N1__GTCGTAAAGATAGTCA-1	4.38163	7.08958
003-046_T0_COL_LP_5p_N1__CTTCTCTCAGGATCGA-1	4.58278	6.7209
003-046_T0_COL_LP_5p_N1__AGGCCGTTCGTGACAT-1	3.46219	5.86075
003-046_T0_COL_LP_5p_N1__GCCAAATCAACTTGAC-1	4.13262	7.58741
003-046_T0_COL_LP_5p_N1__CAGGTGCTCTTGTTTG-1	3.65588	7.90017
003-046_T0_COL_LP_5p_N1__GACTGCGCATCATCCC-1	3.68947	5.57287
003-046_T0_COL_LP_5p_N1__CACTCCATCAACCATG-1	2.80998	5.2321
003-046_T0_COL_LP_5p_N1__TCTTCGGAGGTCATCT-1	4.63324	8.45921
003-046_T0_COL_LP_5p_N1__CTAGCCTTCTTGACGA-1	3.27019	7.14396
003-046_T0_COL_LP_5p_N1__CCTCTGATCGCCAAAT-1	3.43675	7.36061
003-046_T0_COL_LP_5p_N1__CTACATTTCCGTAGTA-1	3.41174	7.78241
003-046_T0_COL_LP_5p_N1__CACATTTGTACTCAAC-1	4.86409	7.69862
003-046_T0_COL_LP_5p_N1__CAGCAGCGTATAATGG-1	4.86192	6.57117
003-046_T0_COL_LP_5p_N1__CAGCTAAGTGATAAAC-1	3.91896	7.70602
003-046_T0_COL_LP_5p_N1__ATAAGAGGTCAATGTC-1	5.83527	8.39689
003-046_T0_COL_LP_5p_N1__CGCTGGACACATGACT-1	4.72856	6.96101
003-046_T0_COL_LP_5p_N1__GCATGATTCAAAGACA-1	4.53175	6.82896
003-046_T0_COL_LP_5p_N1__TCCACACAGTTACCCA-1	4.78928	8.01786
003-046_T0_COL_LP_5p_N1__TGTGTTTCAAACCTAC-1	3.83692	7.56013
003-046_T0_COL_LP_5p_N1__GATCTAGTCCACTCCA-1	5.45027	8.45201
003-046_T0_COL_LP_5p_N1__TCCACACGTAATCACC-1	3.30923	6.6629
003-046_T0_COL_LP_5p_N1__GTATTCTCACATAACC-1	4.185	6.89868
003-046_T0_COL_LP_5p_N1__GTCACAAAGTTGTAGA-1	4.73387	6.00152
003-046_T0_COL_LP_5p_N1__AACTCAGAGGTCATCT-1	3.70639	7.8354
003-046_T0_COL_LP_5p_N1__TTAGTTCCAGCTCGCA-1	5.24539	6.78369
003-046_T0_COL_LP_5p_N1__ACACCAACAACTTGAC-1	5.63005	8.77571
003-046_T0_COL_LP_5p_N1__AAGCCGCCAGGGTACA-1	2.43499	5.90867
003-046_T0_COL_LP_5p_N1__GAAACTCAGAGTGAGA-1	4.87632	7.02635
003-046_T0_COL_LP_5p_N1__TGAGGGAAGGTGTTAA-1	5.4938	8.35061
003-046_T0_COL_LP_5p_N1__CATCAGAGTGCATCTA-1	4.16769	4.86721
003-046_T0_COL_LP_5p_N1__CCTCTGAGTGCAGACA-1	4.36076	4.70842
003-046_T0_COL_LP_5p_N1__TACGGATGTGAACCTT-1	2.29728	4.9982
003-046_T0_COL_LP_5p_N1__ATGTGTGGTCAGCTAT-1	4.83511	6.97788
003-046_T0_COL_LP_5p_N1__ACTTACTTCATGGTCA-1	3.78561	4.73996
003-046_T0_COL_LP_5p_N1__CGAGAAGTCCAGTATG-1	3.23295	7.88998
003-046_T0_COL_LP_5p_N1__TGGCGCAGTAAATACG-1	3.91357	7.76627
003-046_T0_COL_LP_5p_N1__ACGGGTCAGTAGATGT-1	5.16423	6.88136
003-046_T0_COL_LP_5p_N1__AAAGATGCAAAGTGCG-1	4.05104	7.10221
003-046_T0_COL_LP_5p_N1__GAGGTGATCTTCTGGC-1	5.38914	6.67752
003-046_T0_COL_LP_5p_N1__CCTAAAGCAGCTGGCT-1	4.03787	7.01866
003-046_T0_COL_LP_5p_N1__GTGCGGTTCGTTACAG-1	4.32998	7.05376
003-046_T0_COL_LP_5p_N1__TAAGTGCAGATAGGAG-1	3.70184	8.19599
003-046_T0_COL_LP_5p_N1__AGTGTCACACGGCTAC-1	4.82616	8.83674
003-046_T0_COL_LP_5p_N1__TTGGAACCAAAGAATC-1	3.36276	8.02399
003-046_T0_COL_LP_5p_N1__CTGGTCTTCTCATTCA-1	3.51344	7.78306
003-046_T0_COL_LP_5p_N1__TGGTTAGTCAGGCGAA-1	3.84954	7.7983
003-046_T0_COL_LP_5p_N1__GAGGTGACAAACTGTC-1	3.4984	7.59597
003-046_T0_COL_LP_5p_N1__CTTAGGAAGCTCCCAG-1	3.55918	7.83423
003-046_T0_COL_LP_5p_N1__CATCGAAAGTAGGTGC-1	4.55607	6.95221
003-046_T0_COL_LP_5p_N1__TGTGGTAGTTAGGGTG-1	3.58414	7.96095
003-046_T0_COL_LP_5p_N1__TCTTTCCGTTCCGGCA-1	3.5141	7.57461
003-046_T0_COL_LP_5p_N1__CGTCTACCAGCATGAG-1	3.34967	7.77294
003-046_T0_COL_LP_5p_N1__CACAGTATCTGTCAAG-1	3.65736	7.71305
003-046_T0_COL_LP_5p_N1__CCTTACGAGGCATTGG-1	3.96284	7.58026
003-046_T0_COL_LP_5p_N1__ACTGATGAGTACTTGC-1	4.22076	7.10277
003-046_T0_COL_LP_5p_N1__TTCGGTCGTCATCCCT-1	4.24475	6.77723
003-046_T0_COL_LP_5p_N1__TTAGGCAGTCCGAATT-1	4.69141	8.19792
003-046_T0_COL_LP_5p_N1__CACCAGGCAGTGGGAT-1	3.70938	7.96506
003-046_T0_COL_LP_5p_N1__ACGCCGATCTCCTATA-1	5.45445	8.50012
003-046_T0_COL_LP_5p_N1__AGTGAGGTCAGGTAAA-1	3.42532	4.39626
003-046_T0_COL_LP_5p_N1__TGGGAAGTCGCAAACT-1	4.71194	6.84976
003-046_T0_COL_LP_5p_N1__GCCTCTATCAACACCA-1	4.97813	6.7521
003-046_T0_COL_LP_5p_N1__CTGCCTATCCGAACGC-1	3.74012	7.59088
003-046_T0_COL_LP_5p_N1__TTTGTCAAGAGTTGGC-1	4.75803	8.72481
003-046_T0_COL_LP_5p_N1__GAACATCCAACGATGG-1	4.54821	6.37229
003-046_T0_COL_LP_5p_N1__TCGGTAAGTACTTAGC-1	2.53677	5.39214
003-046_T0_COL_LP_5p_N1__CAGTAACAGGAATTAC-1	4.61407	8.38098
003-046_T0_COL_LP_5p_N1__ACCAGTACATGCAACT-1	4.19777	7.85917
003-046_T0_COL_LP_5p_N1__AGTGGGATCCAACCAA-1	4.41601	5.35269
003-046_T0_COL_LP_5p_N1__AACCGCGGTCCGAAGA-1	3.62768	4.55988
003-046_T0_COL_LP_5p_N1__CAAGTTGGTCCATGAT-1	4.15367	7.36151
003-046_T0_COL_LP_5p_N1__CTACATTCAAAGTCAA-1	3.07607	4.95322
003-046_T0_COL_LP_5p_N1__GATCAGTGTACAGTTC-1	4.35777	7.14763
003-046_T0_COL_LP_5p_N1__GCTTCCACATCCGGGT-1	1.97645	5.91156
003-046_T0_COL_LP_5p_N1__TTGACTTTCGGAAACG-1	3.80658	5.54241
003-046_T0_COL_LP_5p_N1__TTCCCAGGTCTTGTCC-1	3.5832	7.9021
003-046_T0_COL_LP_5p_N1__AACTCAGCATTGCGGC-1	5.72012	8.64291
003-046_T0_COL_LP_5p_N1__AGGGTGAAGGGTGTTG-1	2.18368	5.20036
003-046_T0_COL_LP_5p_N1__CTGTGCTAGACTGTAA-1	3.62863	5.15241
003-046_T0_COL_LP_5p_N1__CACAGTATCAATCTCT-1	2.24833	5.10761
003-046_T0_COL_LP_5p_N1__TTAGGACGTGGTCTCG-1	4.98223	6.09012
003-046_T0_COL_LP_5p_N1__GGGTTGCAGTAGCGGT-1	4.96113	6.96444
003-046_T0_COL_LP_5p_N1__GTCAAGTCAAGCCGCT-1	3.64906	8.07953
003-046_T0_COL_LP_5p_N1__CCTAAAGTCAAAGACA-1	5.00818	8.81535
003-046_T0_COL_LP_5p_N1__ATAACGCAGCCACTAT-1	4.99192	8.88301
003-046_T0_COL_LP_5p_N1__TCAGCAACACATTCGA-1	4.6296	6.8904
003-046_T0_COL_LP_5p_N1__CGACTTCAGGTGACCA-1	5.68184	8.1661
003-046_T0_COL_LP_5p_N1__TCTGGAATCGCATGGC-1	3.31847	5.71209
003-046_T0_COL_LP_5p_N1__TGACTTTAGCTGAAAT-1	4.43557	6.04661
003-046_T0_COL_LP_5p_N1__TAGCCGGGTGTTAAGA-1	4.53792	5.95203
003-046_T0_COL_LP_5p_N1__ATCTGCCTCTCGATGA-1	3.21567	4.96548
003-046_T0_COL_LP_5p_N1__ACTGAACCAAGGTTCT-1	1.46159	5.51236
003-046_T0_COL_LP_5p_N1__GACGCGTGTAAACACA-1	5.02696	6.96401
003-046_T0_COL_LP_5p_N1__GTACGTAGTACAGCAG-1	4.42649	7.02351
003-046_T0_COL_LP_5p_N1__AAGCCGCAGAGACTTA-1	3.5453	7.71924
003-046_T0_COL_LP_5p_N1__GACTGCGTCCTCTAGC-1	4.98771	8.74737
003-046_T0_COL_LP_5p_N1__ATCCACCGTCAAAGCG-1	4.18081	7.0144
003-046_T0_COL_LP_5p_N1__CTGCGGAGTTCTCATT-1	4.5759	6.5212
003-046_T0_COL_LP_5p_N1__GAGTCCGCATGGGACA-1	3.34699	4.52057
003-046_T0_COL_LP_5p_N1__CGACCTTCACCGAAAG-1	3.59855	8.03855
003-046_T0_COL_LP_5p_N1__AAAGATGCAGACAAGC-1	4.96916	6.30974
003-046_T0_COL_LP_5p_N1__TGACTTTGTGTCGCTG-1	3.95689	6.20693
003-046_T0_COL_LP_5p_N1__GCATGTATCAACGAAA-1	2.89532	5.06748
003-046_T0_COL_LP_5p_N1__CTGGTCTAGCAATATG-1	3.7874	7.6893
003-046_T0_COL_LP_5p_N1__AGCATACAGGAGTTGC-1	4.59135	6.94048
003-046_T0_COL_LP_5p_N1__GAGGTGAGTACGAAAT-1	5.14696	5.30393
003-046_T0_COL_LP_5p_N1__TGACTAGAGCCACCTG-1	3.54609	4.63715
003-046_T0_COL_LP_5p_N1__TGCCAAAAGATCCCAT-1	4.86242	6.60562
003-046_T0_COL_LP_5p_N1__CCACGGACATTAGCCA-1	4.65394	6.29813
003-046_T0_COL_LP_5p_N1__CATCCACCAATCGAAA-1	5.02139	6.92337
003-046_T0_COL_LP_5p_N1__CCTTCGAGTACATCCA-1	3.7508	7.85999
003-046_T0_COL_LP_5p_N1__CTCCTAGTCAGTTTGG-1	4.0677	7.83596
003-046_T0_COL_LP_5p_N1__GTGTGCGAGTGAACGC-1	4.81979	7.55163
003-046_T0_COL_LP_5p_N1__GACTAACCACCTCGGA-1	5.61746	8.72195
003-046_T0_COL_LP_5p_N1__CAGGTGCCAGAGTGTG-1	3.31594	7.66238
003-046_T0_COL_LP_5p_N1__CACACAAAGCCGCCTA-1	4.39658	6.46114
003-046_T0_COL_LP_5p_N1__CGGACTGAGTTATCGC-1	3.35492	8.03586
003-046_T0_COL_LP_5p_N1__TCAACGAGTTACCGAT-1	4.5762	6.88591
003-046_T0_COL_LP_5p_N1__ACACCGGTCGAGCCCA-1	3.29066	7.42566
003-046_T0_COL_LP_5p_N1__AACTCAGTCATCTGCC-1	3.4365	8.01873
003-046_T0_COL_LP_5p_N1__AGGTCATCAGGGTATG-1	3.64186	7.9118
003-046_T0_COL_LP_5p_N1__ATCCACCGTGAGGGAG-1	4.13135	7.55802
003-046_T0_COL_LP_5p_N1__TATGCCCAGAGGGATA-1	5.26644	8.44824
003-046_T0_COL_LP_5p_N1__ACGATACAGCTGTTCA-1	2.14295	5.40416
003-046_T0_COL_LP_5p_N1__TCACGAACATGCCCGA-1	3.87464	4.9349
003-046_T0_COL_LP_5p_N1__TCACGAACAGAGCCAA-1	4.54645	6.40044
003-046_T0_COL_LP_5p_N1__TGCTGCTGTGCCTTGG-1	3.40822	8.19443
003-046_T0_COL_LP_5p_N1__CCATTCGGTGCGGTAA-1	3.6913	7.61977
003-046_T0_COL_LP_5p_N1__AACTCCCTCTCATTCA-1	5.34426	8.90036
003-046_T0_COL_LP_5p_N1__TTAGGACGTGTTTGTG-1	3.498	4.72777
003-046_T0_COL_LP_5p_N1__CATATGGAGAGAGCTC-1	5.29582	6.72359
003-046_T0_COL_LP_5p_N1__ACTTGTTCACCTTGTC-1	3.82433	7.33515
003-046_T0_COL_LP_5p_N1__CTCTGGTGTTACCGAT-1	3.60857	7.8947
003-046_T0_COL_LP_5p_N1__CTTAACTTCTGCAGTA-1	3.78231	7.22098
003-046_T0_COL_LP_5p_N1__CGGTTAAGTCAGAAGC-1	3.78159	7.15849
003-046_T0_COL_LP_5p_N1__GGAAAGCTCACAGTAC-1	2.51227	5.98112
003-046_T0_COL_LP_5p_N1__TCCCGATCATGGTTGT-1	3.10958	5.06218
003-046_T0_COL_LP_5p_N1__GGGAGATTCCGCATAA-1	3.77542	7.85503
003-046_T0_COL_LP_5p_N1__AACCGCGAGCGATATA-1	3.82209	4.78947
003-046_T0_COL_LP_5p_N1__AGTCTTTAGTGGTAGC-1	3.86766	4.67006
003-046_T0_COL_LP_5p_N1__TAGAGCTGTTGAGGTG-1	3.81786	6.14244
003-046_T0_COL_LP_5p_N1__AACCATGTCTTGAGGT-1	3.97598	4.80848
003-046_T0_COL_LP_5p_N1__GAATAAGTCTGGTGTA-1	4.14093	4.90082
003-046_T0_COL_LP_5p_N1__AACCGCGCAAATCCGT-1	3.21406	7.20656
003-046_T0_COL_LP_5p_N1__ACAGCTAAGTATCGAA-1	4.14529	4.61855
003-046_T0_COL_LP_5p_N1__CTCGGGAGTTCAGTAC-1	3.61711	7.79644
003-046_T0_COL_LP_5p_N1__CTGTGCTTCCAGAGGA-1	4.07282	5.19827
003-046_T0_COL_LP_5p_N1__CGCCAAGCATTACGAC-1	3.41401	8.04889
003-046_T0_COL_LP_5p_N1__CGCTATCAGGAGCGAG-1	2.29258	6.25091
003-046_T0_COL_LP_5p_N1__TCATTACGTCTGCAAT-1	3.52069	7.90761
003-046_T0_COL_LP_5p_N1__GACGTTAGTTATCCGA-1	4.96152	6.51617
003-046_T0_COL_LP_5p_N1__TATTACCGTTGGACCC-1	4.58762	8.14597
003-046_T0_COL_LP_5p_N1__CATCAGAGTATCGCAT-1	4.49985	7.00559
003-046_T0_COL_LP_5p_N1__TTTGGTTTCAGTACGT-1	2.16253	6.12068
003-046_T0_COL_LP_5p_N1__CGCTATCGTGCAACGA-1	5.52413	7.85537
003-046_T0_COL_LP_5p_N1__CAGCGACGTAGCGCTC-1	3.45372	7.57282
003-046_T0_COL_LP_5p_N1__AGTAGTCAGTCCATAC-1	4.59752	8.52455
003-046_T0_COL_LP_5p_N1__GTCATTTCAGATAATG-1	4.77413	6.97207
003-046_T0_COL_LP_5p_N1__ACGGCCAGTCAGATAA-1	4.20125	6.91357
003-046_T0_COL_LP_5p_N1__TCAGGATCAGTCGATT-1	3.29622	8.1191
003-046_T0_COL_LP_5p_N1__TCTGAGAGTGCAACGA-1	3.55804	7.93082
003-046_T0_COL_LP_5p_N1__CACAAACGTACCAGTT-1	4.36201	7.06253
003-046_T0_COL_LP_5p_N1__TACTCGCGTATGGTTC-1	2.9753	5.10295
003-046_T0_COL_LP_5p_N1__GAAATGAGTCCTAGCG-1	4.77694	8.01716
003-046_T0_COL_LP_5p_N1__CGGACTGGTTTGGCGC-1	4.92559	6.77965
003-046_T0_COL_LP_5p_N1__AACCATGCATCCTTGC-1	3.49334	8.20181
003-046_T0_COL_LP_5p_N1__GGACAGATCCTCATTA-1	3.7689	7.80814
003-046_T0_COL_LP_5p_N1__TTTGCGCGTGAAATCA-1	3.19828	6.65763
003-046_T0_COL_LP_5p_N1__GGGTCTGCACAGCCCA-1	5.17312	7.19894
003-046_T0_COL_LP_5p_N1__CGATTGAGTACTCGCG-1	5.06145	7.98372
003-046_T0_COL_LP_5p_N1__GGCTCGAGTAGCTTGT-1	3.82735	7.84899
003-046_T0_COL_LP_5p_N1__CAGCTAAAGCCGATTT-1	3.6564	6.47978
003-046_T0_COL_LP_5p_N1__GAACGGACAGGGTTAG-1	3.6966	7.63149
003-046_T0_COL_LP_5p_N1__TCATTTGTCACAACGT-1	3.56179	7.64888
003-046_T0_COL_LP_5p_N1__CGCTTCACACGAAATA-1	4.35008	6.86899
003-046_T0_COL_LP_5p_N1__TGCTACCCAGTACACT-1	4.98407	6.90804
003-046_T0_COL_LP_5p_N1__ATTCTACTCTTTACGT-1	4.44011	6.77157
003-046_T0_COL_LP_5p_N1__GATGAGGGTGATAAAC-1	3.7715	7.85476
003-046_T0_COL_LP_5p_N1__GGACATTAGCAGGTCA-1	5.4379	8.63983
003-046_T0_COL_LP_5p_N1__GTCCTCATCACTATTC-1	3.92151	5.5613
003-046_T0_COL_LP_5p_N1__GGTGTTATCATTGCCC-1	3.82431	7.25988
003-046_T0_COL_LP_5p_N1__TTGTAGGCACAAGTAA-1	5.36329	8.90752
003-046_T0_COL_LP_5p_N1__CCTACACCAGCATGAG-1	4.57593	6.84794
003-046_T0_COL_LP_5p_N1__ACTGATGCATTCCTCG-1	5.50732	7.88801
003-046_T0_COL_LP_5p_N1__TGCGGGTTCAACGCTA-1	4.0412	7.94461
003-046_T0_COL_LP_5p_N1__TTGGCAATCTACTCAT-1	4.75166	7.77706
003-046_T0_COL_LP_5p_N1__ACTGAGTTCCTTGCCA-1	3.45016	7.90952
003-046_T0_COL_LP_5p_N1__TGGCGCAGTATAAACG-1	3.80908	4.6759
003-046_T0_COL_LP_5p_N1__TGTTCCGTCAGGATCT-1	4.47522	6.43434
003-046_T0_COL_LP_5p_N1__TACTCATAGGCAGTCA-1	3.77437	7.61158
003-046_T0_COL_LP_5p_N1__CTCGTACTCTTTACGT-1	4.88093	6.24678
003-046_T0_COL_LP_5p_N1__TCTGAGAAGAATGTTG-1	3.96189	7.67531
003-046_T0_COL_LP_5p_N1__ACTGAGTAGACTAGGC-1	5.20651	6.26318
003-046_T0_COL_LP_5p_N1__ACGATACAGAAACCAT-1	3.2279	4.76542
003-046_T0_COL_LP_5p_N1__GCGCAGTTCGAGCCCA-1	3.64023	7.25194
003-046_T0_COL_LP_5p_N1__GAACGGATCAGGATCT-1	3.43717	7.96426
003-046_T0_COL_LP_5p_N1__CGCGGTAGTCTGGTCG-1	4.22113	6.59563
003-046_T0_COL_LP_5p_N1__AAACCTGAGACTCGGA-1	3.86399	7.76125
003-046_T0_COL_LP_5p_N1__GCTGCTTCATCCAACA-1	3.83504	8.05534
003-046_T0_COL_LP_5p_N1__CGATTGAAGCCCAACC-1	4.55305	8.41494
003-046_T0_COL_LP_5p_N1__CCTAAAGTCGGAAACG-1	3.74834	4.52054
003-046_T0_COL_LP_5p_N1__GATTCAGCAGGAATGC-1	4.71099	7.53971
003-046_T0_COL_LP_5p_N1__GGTGAAGCAATCGGTT-1	4.70413	6.94987
003-046_T0_COL_LP_5p_N1__GCTGCTTTCGGCGCAT-1	4.72848	6.94861
003-046_T0_COL_LP_5p_N1__GACCTGGCAAGCGAGT-1	4.07255	5.10013
003-046_T0_COL_LP_5p_N1__GCCAAATTCAATAAGG-1	4.5153	8.06023
003-046_T0_COL_LP_5p_N1__GGAATAATCAGCTGGC-1	3.73033	7.46214
003-046_T0_COL_LP_5p_N1__CTGATCCAGTAGCGGT-1	3.88717	7.21169
003-046_T0_COL_LP_5p_N1__CTAAGACTCTCTGTCG-1	3.80384	7.7176
003-046_T0_COL_LP_5p_N1__TCAGATGTCCATTCTA-1	5.70941	7.99863
003-046_T0_COL_LP_5p_N1__GAAGCAGAGGGCTTCC-1	3.3016	6.15126
003-046_T0_COL_LP_5p_N1__ATAAGAGCAGACAAAT-1	4.86618	6.96436
003-046_T0_COL_LP_5p_N1__AGACGTTAGTCGTACT-1	4.91041	6.86689
003-046_T0_COL_LP_5p_N1__CAGTCCTGTTTGTTTC-1	4.34196	7.12345
003-046_T0_COL_LP_5p_N1__GGTGCGTAGGTACTCT-1	4.47143	7.56266
003-046_T0_COL_LP_5p_N1__CGAGCACGTTATCCGA-1	4.88551	6.77128
003-046_T0_COL_LP_5p_N1__TGAGCCGGTCGCATCG-1	4.75824	6.79986
003-046_T0_COL_LP_5p_N1__CTGATCCGTGATGTGG-1	3.68657	4.75912
003-046_T0_COL_LP_5p_N1__GGGACCTAGTGGTCCC-1	3.56029	6.64816
003-046_T0_COL_LP_5p_N1__ATCTACTGTTCCAACA-1	4.60172	6.74216
003-046_T0_COL_LP_5p_N1__TAAGTGCAGGGATACC-1	4.3515	6.81493
003-046_T0_COL_LP_5p_N1__ACGGAGATCTCACATT-1	4.44814	7.03448
003-046_T0_COL_LP_5p_N1__CCTACACAGACCCACC-1	4.47793	6.5868
003-046_T0_COL_LP_5p_N1__CGGACACAGATCTGCT-1	4.92007	7.16599
003-046_T0_COL_LP_5p_N1__AAAGTAGGTTGATTCG-1	3.60041	8.07148
003-046_T0_COL_LP_5p_N1__CAAGGCCGTTATGTGC-1	3.69523	6.2658
003-046_T0_COL_LP_5p_N1__AGCGGTCTCGGTGTCG-1	3.60514	7.71682
003-046_T0_COL_LP_5p_N1__CTCAGAACACATGACT-1	5.02377	7.11071
003-046_T0_COL_LP_5p_N1__CAGCAGCCAAGACACG-1	4.37437	6.41603
003-046_T0_COL_LP_5p_N1__GCTCTGTGTATATCCG-1	3.75178	7.34552
003-046_T0_COL_LP_5p_N1__GTAGTCAAGCTACCGC-1	3.66395	6.16417
003-046_T0_COL_LP_5p_N1__CCTAAAGAGTGTACCT-1	4.87614	8.77927
003-046_T0_COL_LP_5p_N1__CATGACAGTGGTAACG-1	4.80775	6.5642
003-046_T0_COL_LP_5p_N1__CAAGATCAGCAAATCA-1	4.72845	6.23911
003-046_T0_COL_LP_5p_N1__CCCTCCTCACAGGCCT-1	3.80943	7.67087
003-046_T0_COL_LP_5p_N1__CTGATCCTCCTTCAAT-1	4.38194	6.81414
003-046_T0_COL_LP_5p_N1__GGACAGACAGTGACAG-1	3.73049	7.82791
003-046_T0_COL_LP_5p_N1__CAGCATATCGAGAACG-1	4.61062	6.83763
003-046_T0_COL_LP_5p_N1__CTAACTTAGAATGTTG-1	2.40814	6.06614
003-046_T0_COL_LP_5p_N1__GCCAAATTCATCATTC-1	5.04289	6.02582
003-046_T0_COL_LP_5p_N1__CTGGTCTAGGCTACGA-1	3.57022	7.74038
003-046_T0_COL_LP_5p_N1__GCGGGTTAGACCGGAT-1	3.42759	7.63719
003-046_T0_COL_LP_5p_N1__TACTTGTGTCGACTGC-1	5.08548	6.46482
003-046_T0_COL_LP_5p_N1__ACACCGGAGGGTCGAT-1	4.57974	6.97923
003-046_T0_COL_LP_5p_N1__TGCGTGGTCTGGTTCC-1	4.191	7.62241
003-046_T0_COL_LP_5p_N1__GGTGAAGGTCGCTTTC-1	3.79057	7.62971
003-046_T0_COL_LP_5p_N1__ACTGCTCTCAGAGCTT-1	4.79701	8.04459
003-046_T0_COL_LP_5p_N1__GCATACACACGCGAAA-1	3.39158	7.80061
003-046_T0_COL_LP_5p_N1__AGGGATGGTGATAAAC-1	3.26441	4.34027
003-046_T0_COL_LP_5p_N1__TCTATTGAGTTGAGTA-1	3.56479	7.83578
003-046_T0_COL_LP_5p_N1__CGATTGAAGAAACCGC-1	3.38154	7.78659
003-046_T0_COL_LP_5p_N1__TCTGAGACAAGGTTCT-1	3.6293	8.02642
003-046_T0_COL_LP_5p_N1__CATCGGGCACCGTTGG-1	3.64991	7.5795
003-046_T0_COL_LP_5p_N1__TTCCCAGGTCTTCGTC-1	3.74086	6.72586
003-046_T0_COL_LP_5p_N1__GGAATAACATCACAAC-1	3.01812	5.3295
003-046_T0_COL_LP_5p_N1__CAACTAGGTATGCTTG-1	3.40305	7.44803
003-046_T0_COL_LP_5p_N1__CACACTCCATGCCTTC-1	5.04156	6.97157
003-046_T0_COL_LP_5p_N1__ACGCCGACAACGCACC-1	3.62988	6.56461
003-046_T0_COL_LP_5p_N1__TACGGGCAGCGATAGC-1	3.21862	5.78604
003-046_T0_COL_LP_5p_N1__ACGAGCCCATGGTTGT-1	5.653	8.28489
003-046_T0_COL_LP_5p_N1__GGCCGATAGTCAAGGC-1	4.81815	6.673
003-046_T0_COL_LP_5p_N1__TGACTTTCATCGGGTC-1	4.25206	5.67133
003-046_T0_COL_LP_5p_N1__CCTAGCTAGCTGATAA-1	5.78551	8.61842
003-046_T0_COL_LP_5p_N1__CCGGGATAGTTCCACA-1	4.32619	6.74439
003-046_T0_COL_LP_5p_N1__TTCTACAGTTGGTGGA-1	3.84183	7.84805
003-046_T0_COL_LP_5p_N1__GGGTCTGCAAAGTGCG-1	3.72827	7.73377
003-046_T0_COL_LP_5p_N1__CGGACTGGTGGCGAAT-1	4.8383	6.65657
003-046_T0_COL_LP_5p_N1__CAGTCCTTCATGGTCA-1	3.593	4.49244
003-046_T0_COL_LP_5p_N1__GCTGCTTGTTGGTAAA-1	4.48415	6.96599
003-046_T0_COL_LP_5p_N1__TGGCCAGCAACAACCT-1	2.83408	5.47093
003-046_T0_COL_LP_5p_N1__CAGCAGCTCCACGCAG-1	3.84668	7.82333
003-046_T0_COL_LP_5p_N1__GACGGCTCATGATCCA-1	3.50431	6.40509
003-046_T0_COL_LP_5p_N1__GACTAACGTTCAGGCC-1	4.72116	6.85202
003-046_T0_COL_LP_5p_N1__GACGTTAGTGGCAAAC-1	5.09329	8.93297
003-046_T0_COL_LP_5p_N1__TCGGTAATCTTGGGTA-1	3.77601	7.85727
003-046_T0_COL_LP_5p_N1__GCAGCCAGTAGGGACT-1	4.77457	6.16284
003-046_T0_COL_LP_5p_N1__CTAGAGTCACAACGCC-1	3.79561	4.67334
003-046_T0_COL_LP_5p_N1__TAAGTGCAGCTAGTTC-1	4.30141	6.83774
003-046_T0_COL_LP_5p_N1__GTAGTCAAGACACGAC-1	3.31456	4.53961
003-046_T0_COL_LP_5p_N1__ATGAGGGCACGGTAAG-1	3.36133	7.96915
003-046_T0_COL_LP_5p_N1__TCAATCTAGCGTAATA-1	4.42148	8.30975
003-046_T0_COL_LP_5p_N1__CAACCAATCCATGAAC-1	3.64728	5.12273
003-046_T0_COL_LP_5p_N1__TAAGCGTAGAACAATC-1	3.35789	7.87591
003-046_T0_COL_LP_5p_N1__GTGCAGCGTACCGGCT-1	4.82075	6.69134
003-046_T0_COL_LP_5p_N1__CAAGTTGAGAGTCTGG-1	4.6528	8.80801
003-046_T0_COL_LP_5p_N1__TTTGGTTTCACTTATC-1	4.52482	8.08265
003-046_T0_COL_LP_5p_N1__CCTCTGACACGCTTTC-1	4.87955	6.68252
003-046_T0_COL_LP_5p_N1__TGATTTCGTGTGCCTG-1	4.39115	7.09778
003-046_T0_COL_LP_5p_N1__GGCGTGTCAGACGTAG-1	3.40688	8.07133
003-046_T0_COL_LP_5p_N1__ATGTGTGGTAAACGCG-1	4.15553	7.41013
003-046_T0_COL_LP_5p_N1__CTCGTCACACAGGAGT-1	3.49291	7.68152
003-046_T0_COL_LP_5p_N1__ATTATCCAGAAGGACA-1	4.91492	8.4617
003-046_T0_COL_LP_5p_N1__CAGAGAGCAGTCAGAG-1	4.27022	7.91609
003-046_T0_COL_LP_5p_N1__CTTTGCGAGTTCCACA-1	4.57307	6.94113
003-046_T0_COL_LP_5p_N1__ATTGGACCATCGATTG-1	4.43175	5.9097
003-046_T0_COL_LP_5p_N1__TCGGGACTCCGTTGTC-1	4.67545	7.00663
003-046_T0_COL_LP_5p_N1__TCGTACCCAGTATAAG-1	4.20988	7.62745
003-046_T0_COL_LP_5p_N1__TGTGTTTAGCTATGCT-1	3.49316	7.84573
003-046_T0_COL_LP_5p_N1__TCAGGTAAGCGTGAAC-1	4.04746	6.99535
003-046_T0_COL_LP_5p_N1__GCAATCACACATGACT-1	4.78932	6.87342
003-046_T0_COL_LP_5p_N1__CGAGAAGGTCTCTTAT-1	3.96787	6.61445
003-046_T0_COL_LP_5p_N1__TACACGATCCTATGTT-1	5.29935	8.72869
003-046_T0_COL_LP_5p_N1__TGTTCCGCAGGATTGG-1	5.01898	6.4223
003-046_T0_COL_LP_5p_N1__AGCTCCTAGGAGTACC-1	2.18216	5.77134
003-046_T0_COL_LP_5p_N1__AGGGTGAGTGACAAAT-1	4.64212	6.70772
003-046_T0_COL_LP_5p_N1__GCACTCTTCGTCACGG-1	3.32177	8.0311
003-046_T0_COL_LP_5p_N1__TTGGAACCATATACGC-1	4.52851	7.85159
003-046_T0_COL_LP_5p_N1__CCGGTAGAGTGCGATG-1	4.22882	7.23942
003-046_T0_COL_LP_5p_N1__GTGCTTCAGCCTATGT-1	3.30343	7.93303
003-046_T0_COL_LP_5p_N1__ACTTTCAAGCCACTAT-1	5.11576	6.74991
003-046_T0_COL_LP_5p_N1__GGAATAATCCTCAATT-1	3.69558	7.95103
003-046_T0_COL_LP_5p_N1__ATGAGGGTCAGGCAAG-1	4.86961	6.43816
003-046_T0_COL_LP_5p_N1__CCTAAAGAGCTGCAAG-1	3.57192	4.55684
003-046_T0_COL_LP_5p_N1__CAGCATACAGTTCATG-1	3.27708	7.96586
003-046_T0_COL_LP_5p_N1__ATTCTACCAGTCTTCC-1	3.54642	7.7611
003-046_T0_COL_LP_5p_N1__ACACTGAGTAAGGGCT-1	4.46005	8.2864
003-046_T0_COL_LP_5p_N1__CTACGTCTCTGAAAGA-1	5.3235	7.1071
003-046_T0_COL_LP_5p_N1__TCGGTAAGTCTTCGTC-1	3.82998	6.45554
003-046_T0_COL_LP_5p_N1__GTCAAGTAGGGATGGG-1	3.31691	7.65755
003-046_T0_COL_LP_5p_N1__GGTATTGGTTATGCGT-1	3.32533	7.77508
003-046_T0_COL_LP_5p_N1__GGGCATCTCCGAAGAG-1	3.28362	7.67418
003-046_T0_COL_LP_5p_N1__TCAGATGAGGCAGTCA-1	5.47949	8.71593
003-046_T0_COL_LP_5p_N1__CACATTTAGAGGTTAT-1	3.9049	7.64606
003-046_T0_COL_LP_5p_N1__TCACAAGAGGTGCACA-1	4.89424	6.68496
003-046_T0_COL_LP_5p_N1__ACATCAGTCAGGTAAA-1	3.36682	8.16119
003-046_T0_COL_LP_5p_N1__GCGCAACCAATGGTCT-1	5.18426	6.43168
003-046_T0_COL_LP_5p_N1__CCTTACGAGGGTCTCC-1	4.2063	7.28031
003-046_T0_COL_LP_5p_N1__TAGACCACAGACAAGC-1	3.35827	6.53623
003-046_T0_COL_LP_5p_N1__GAGTCCGTCTATCCTA-1	5.16957	7.43507
003-046_T0_COL_LP_5p_N1__GAACATCGTTCCACTC-1	5.21909	5.07924
003-046_T0_COL_LP_5p_N1__AGCATACAGTCCAGGA-1	2.34975	6.61643
003-046_T0_COL_LP_5p_N1__CTACACCAGGTAGCTG-1	5.18497	6.87278
003-046_T0_COL_LP_5p_N1__GAATAAGGTCAGCTAT-1	4.88827	8.54903
003-046_T0_COL_LP_5p_N1__ATCGAGTCATGCAACT-1	4.9327	8.65115
003-046_T0_COL_LP_5p_N1__CACAAACCAGGCTCAC-1	5.06048	6.34075
003-046_T0_COL_LP_5p_N1__TTCGGTCCAGGCAGTA-1	4.57654	6.81768
003-046_T0_COL_LP_5p_N1__GAGTCCGAGGAATTAC-1	3.98157	7.51899
003-046_T0_COL_LP_5p_N1__GTCATTTCAAGCGCTC-1	3.92921	6.83192
003-046_T0_COL_LP_5p_N1__GCAGTTAGTCGTGGCT-1	3.91589	4.48116
003-046_T0_COL_LP_5p_N1__AGTGGGATCCTGCAGG-1	3.65691	7.67931
003-046_T0_COL_LP_5p_N1__AAAGTAGGTGTCAATC-1	3.64064	4.49855
003-046_T0_COL_LP_5p_N1__GGAAAGCCATCCGTGG-1	4.542	6.9174
003-046_T0_COL_LP_5p_N1__CGGCTAGCATGTCGAT-1	4.64542	7.59418
003-046_T0_COL_LP_5p_N1__CCATGTCGTAAGTAGT-1	2.62012	5.62039
003-046_T0_COL_LP_5p_N1__CGATCGGGTATAGTAG-1	2.91915	7.07059
003-046_T0_COL_LP_5p_N1__ACATGGTTCAAGCCTA-1	4.74779	6.5501
003-046_T0_COL_LP_5p_N1__TAAGTGCAGGTGTTAA-1	3.78051	7.46133
003-046_T0_COL_LP_5p_N1__GGGACCTGTACCGTAT-1	4.23241	4.57953
003-046_T0_COL_LP_5p_N1__ACTGTCCCAAGCTGTT-1	3.95588	7.65867
003-046_T0_COL_LP_5p_N1__TGCGGGTCATGAACCT-1	3.59688	6.74193
003-046_T0_COL_LP_5p_N1__CACCTTGCAAGACGTG-1	3.67584	7.43067
003-046_T0_COL_LP_5p_N1__TACTCATTCGTTACGA-1	3.42387	7.82364
003-046_T0_COL_LP_5p_N1__CCGGTAGCACAGAGGT-1	4.98087	6.40438
003-046_T0_COL_LP_5p_N1__TGACGGCAGGTAGCTG-1	3.98477	7.50336
003-046_T0_COL_LP_5p_N1__TGACTAGGTCTCTTAT-1	5.04827	8.30929
003-046_T0_COL_LP_5p_N1__AGGCCGTTCTAACTCT-1	3.99071	7.16956
003-046_T0_COL_LP_5p_N1__CTGATCCGTATCGCAT-1	4.18974	6.90636
003-046_T0_COL_LP_5p_N1__ACGGGTCAGTCATCCA-1	2.74137	5.30804
003-046_T0_COL_LP_5p_N1__CAGCATAGTTGAGTTC-1	4.82689	8.04598
003-046_T0_COL_LP_5p_N1__TCACGAAGTGCCTTGG-1	4.78796	7.26957
003-046_T0_COL_LP_5p_N1__CGACCTTCACATGTGT-1	3.6809	7.74044
003-046_T0_COL_LP_5p_N1__CGTCACTTCATTATCC-1	4.81956	8.91525
003-046_T0_COL_LP_5p_N1__ACGGGTCAGAGTACCG-1	3.62261	7.59133
003-046_T0_COL_LP_5p_N1__GACGTGCTCAGGCAAG-1	4.64834	6.05983
003-046_T0_COL_LP_5p_N1__CGAACATGTGTGCGTC-1	3.33213	7.81192
003-046_T0_COL_LP_5p_N1__CCACTACCACACTGCG-1	4.05175	4.64383
003-046_T0_COL_LP_5p_N1__TCTTCGGTCCACGCAG-1	5.32248	6.43505
003-046_T0_COL_LP_5p_N1__CGAGCCAAGCCACCTG-1	4.92709	8.9385
003-046_T0_COL_LP_5p_N1__GCTGGGTCAACTGGCC-1	4.81907	7.24232
003-046_T0_COL_LP_5p_N1__GGAGCAAAGGGTATCG-1	4.73902	8.24482
003-046_T0_COL_LP_5p_N1__TACCTATGTATCAGTC-1	3.68572	8.11699
003-046_T0_COL_LP_5p_N1__CACCAGGAGTACGTAA-1	2.00121	4.99303
003-046_T0_COL_LP_5p_N1__GAACCTAAGAGTAAGG-1	5.05744	6.98041
003-046_T0_COL_LP_5p_N1__CGATTGAAGAGTAATC-1	3.86632	7.21944
003-046_T0_COL_LP_5p_N1__TGAGCATAGGTACTCT-1	3.44663	7.75991
003-046_T0_COL_LP_5p_N1__GTGGGTCTCAACTCTT-1	3.1936	7.91705
003-046_T0_COL_LP_5p_N1__GCATACAGTTATCACG-1	5.79521	8.61761
003-046_T0_COL_LP_5p_N1__GATTCAGAGTGTCCCG-1	5.45729	8.77001
003-046_T0_COL_LP_5p_N1__CCATGTCCATGTTCCC-1	4.49275	5.11459
003-046_T0_COL_LP_5p_N1__CAGTCCTGTGATAAAC-1	3.49551	7.22168
003-046_T0_COL_LP_5p_N1__TCAATCTAGCTAGCCC-1	3.72355	8.09683
003-046_T0_COL_LP_5p_N1__AAACGGGAGTTAGCGG-1	3.11569	5.67261
003-046_T0_COL_LP_5p_N1__TCCACACTCTGGTTCC-1	4.70296	6.28022
003-046_T0_COL_LP_5p_N1__AACTCCCTCGAATGGG-1	4.52373	7.90314
003-046_T0_COL_LP_5p_N1__TAGGCATGTTATCGGT-1	3.57119	7.67011
003-046_T0_COL_LP_5p_N1__CCGTGGACAATCGAAA-1	3.60991	7.56632
003-046_T0_COL_LP_5p_N1__GCATGATAGTTATCGC-1	4.92277	6.723
003-046_T0_COL_LP_5p_N1__TAGGCATAGGTAAACT-1	3.56894	7.77999
003-046_T0_COL_LP_5p_N1__GGTGTTAAGACACTAA-1	3.52963	7.47062
003-046_T0_COL_LP_5p_N1__AGCATACTCCCACTTG-1	4.85034	7.07111
003-046_T0_COL_LP_5p_N1__CAAGATCGTTCCACGG-1	4.91297	6.99018
003-046_T0_COL_LP_5p_N1__TTGGCAAAGGTGCTAG-1	5.72484	8.19033
003-046_T0_COL_LP_5p_N1__GCAATCAGTGTTAAGA-1	1.70218	6.34435
003-046_T0_COL_LP_5p_N1__CTGTGCTCACGGCCAT-1	5.82831	8.40397
003-046_T0_COL_LP_5p_N1__GGCGACTCAGACAAAT-1	4.44626	6.0929
003-046_T0_COL_LP_5p_N1__AGCAGCCCAATCGGTT-1	4.22758	6.80576
003-046_T0_COL_LP_5p_N1__AACTGGTCATTTCAGG-1	3.48573	7.9154
003-046_T0_COL_LP_5p_N1__TTAGGCACAATAGAGT-1	3.60015	4.39406
003-046_T0_COL_LP_5p_N1__GCAAACTTCACAGTAC-1	4.65646	7.88537
003-046_T0_COL_LP_5p_N1__ATAACGCTCAGGCAAG-1	3.75011	8.06535
003-046_T0_COL_LP_5p_N1__GAAACTCGTTTGTTGG-1	2.47413	5.68134
003-046_T0_COL_LP_5p_N1__AGGGTGATCGTGACAT-1	3.61346	7.61694
003-046_T0_COL_LP_5p_N1__GATCGATAGGCTACGA-1	3.53993	7.51281
003-046_T0_COL_LP_5p_N1__AGTTGGTAGTGAATTG-1	3.87812	4.84324
003-046_T0_COL_LP_5p_N1__TCTGAGACAATGCCAT-1	3.65477	8.07367
003-046_T0_COL_LP_5p_N1__AACTTTCGTCGCCATG-1	3.36282	7.80953
003-046_T0_COL_LP_5p_N1__CACAGTATCTAGCACA-1	4.09423	4.6338
003-046_T0_COL_LP_5p_N1__ATTACTCCACGACTCG-1	3.99616	7.69521
003-046_T0_COL_LP_5p_N1__AGCGTCGCAGGGATTG-1	4.39239	6.95991
003-046_T0_COL_LP_5p_N1__CGGACACGTAGGCATG-1	4.83577	8.27378
003-046_T0_COL_LP_5p_N1__TGAGGGAGTACCGAGA-1	3.56453	4.76971
003-046_T0_COL_LP_5p_N1__TGACTAGCATACCATG-1	5.47448	8.50329
003-046_T0_COL_LP_5p_N1__CCACGGACAACAACCT-1	3.91585	7.92822
003-046_T0_COL_LP_5p_N1__CGAATGTTCCGCAAGC-1	3.51458	7.78431
003-046_T0_COL_LP_5p_N1__AACTCTTCAGCGATCC-1	2.29203	5.80069
003-046_T0_COL_LP_5p_N1__GAAATGATCCTGTAGA-1	3.62404	7.81434
003-046_T0_COL_LP_5p_N1__TGTGGTAAGTATCTCG-1	5.95886	6.66169
003-046_T0_COL_LP_5p_N1__CACAGTACATTGAGCT-1	4.86947	8.15149
003-046_T0_COL_LP_5p_N1__GTTCTCGAGATGTTAG-1	5.3286	8.59961
003-046_T0_COL_LP_5p_N1__GCATGATTCGGAAATA-1	3.28364	4.68452
003-046_T0_COL_LP_5p_N1__AGTGTCAGTACCGCTG-1	4.62411	7.74173
003-046_T0_COL_LP_5p_N1__CAAGTTGGTCCAGTTA-1	3.34783	7.92802
003-046_T0_COL_LP_5p_N1__GGATTACTCATACGGT-1	3.83309	4.74968
003-046_T0_COL_LP_5p_N1__ACACCAATCCCATTTA-1	4.02913	4.50914
003-046_T0_COL_LP_5p_N1__GACTGCGGTGATGTCT-1	4.75575	7.13655
003-046_T0_COL_LP_5p_N1__CTAGTGAAGAAACGCC-1	4.74189	8.7705
003-046_T0_COL_LP_5p_N1__TATCTCACAGCATACT-1	4.5796	7.99796
003-046_T0_COL_LP_5p_N1__GGTATTGCAGAGTGTG-1	3.64024	7.61308
003-046_T0_COL_LP_5p_N1__CAGCCGAGTTCATGGT-1	4.92445	8.43221
003-046_T0_COL_LP_5p_N1__CACATAGGTACAGTGG-1	3.92398	7.59684
003-046_T0_COL_LP_5p_N1__CTGCCTACAATGAATG-1	2.40326	5.89899
003-046_T0_COL_LP_5p_N1__CGGAGTCAGCTGCAAG-1	4.51301	5.92732
003-046_T0_COL_LP_5p_N1__TCGCGTTCAAAGCAAT-1	3.92325	7.22271
003-046_T0_COL_LP_5p_N1__GACCAATTCTGCTTGC-1	5.18952	8.26251
003-046_T0_COL_LP_5p_N1__TTATGCTAGTGTGGCA-1	4.01841	7.32693
003-046_T0_COL_LP_5p_N1__GCTGGGTAGACTAAGT-1	4.20613	4.5528
003-046_T0_COL_LP_5p_N1__CGATGGCGTCTACCTC-1	4.5316	7.01201
003-046_T0_COL_LP_5p_N1__GGGCACTCAGTCACTA-1	2.79913	5.05377
003-046_T0_COL_LP_5p_N1__AAACGGGCACGAAGCA-1	5.69985	8.45847
003-046_T0_COL_LP_5p_N1__GGACAGATCTTTCCTC-1	4.84031	6.99331
003-046_T0_COL_LP_5p_N1__CGAATGTTCTGGGCCA-1	3.57131	7.72812
003-046_T0_COL_LP_5p_N1__TACGGTAGTAGATTAG-1	3.43857	7.82324
003-046_T0_COL_LP_5p_N1__GTGCATAAGCCACGTC-1	3.93837	7.84237
003-046_T0_COL_LP_5p_N1__CCTTTCTAGGACTGGT-1	4.61128	8.43993
003-046_T0_COL_LP_5p_N1__AAAGATGAGCTGAACG-1	3.62436	4.4597
003-046_T0_COL_LP_5p_N1__CGAGCCACAGCGATCC-1	4.45597	8.85457
003-046_T0_COL_LP_5p_N1__TTAGGCAGTGTTCGAT-1	4.0186	7.50909
003-046_T0_COL_LP_5p_N1__GACAGAGAGACTGTAA-1	3.64388	7.88848
003-046_T0_COL_LP_5p_N1__GTACTTTAGAGGTTGC-1	3.8302	7.89524
003-046_T0_COL_LP_5p_N1__GAGCAGACATGGTTGT-1	4.53238	8.25499
003-046_T0_COL_LP_5p_N1__ATTCTACTCCATGAGT-1	4.26318	6.7072
003-046_T0_COL_LP_5p_N1__TGCGTGGAGAGTAAGG-1	5.45813	8.59555
003-046_T0_COL_LP_5p_N1__GGGTTGCCAGGGTACA-1	4.72036	5.83163
003-046_T0_COL_LP_5p_N1__GAAATGAAGTGTCTCA-1	3.56523	6.50434
003-046_T0_COL_LP_5p_N1__CACAAACGTTGAACTC-1	4.86076	6.69182
003-046_T0_COL_LP_5p_N1__GGCGACTTCTTGTCAT-1	3.64802	5.65742
003-046_T0_COL_LP_5p_N1__AGGGTGACATGCCCGA-1	3.50578	7.65042
003-046_T0_COL_LP_5p_N1__CGTCAGGTCAACGGCC-1	4.17351	7.18536
003-046_T0_COL_LP_5p_N1__CGATCGGTCAGCAACT-1	2.79821	5.32749
003-046_T0_COL_LP_5p_N1__TAGCCGGAGTCCCACG-1	3.31192	7.77674
003-046_T0_COL_LP_5p_N1__ATCGAGTCAATGGATA-1	3.65482	7.73473
003-046_T0_COL_LP_5p_N1__TTATGCTCATTTGCCC-1	2.87481	5.19328
003-046_T0_COL_LP_5p_N1__CGACCTTTCGTAGATC-1	4.06519	4.40493
003-046_T0_COL_LP_5p_N1__CGATTGACAATAAGCA-1	5.25292	7.31721
003-046_T0_COL_LP_5p_N1__GGTATTGCACTTCTGC-1	4.10689	6.93838
003-046_T0_COL_LP_5p_N1__AACACGTAGGATTCGG-1	3.86001	4.52953
003-046_T0_COL_LP_5p_N1__CGACTTCCATCGGAAG-1	3.58965	7.93105
003-046_T0_COL_LP_5p_N1__GTGTTAGAGCCAACAG-1	4.07472	7.47848
003-046_T0_COL_LP_5p_N1__TCGGGACAGACAGGCT-1	5.49106	8.52812
003-046_T0_COL_LP_5p_N1__GATCGTATCAAAGACA-1	4.85984	8.05332
003-046_T0_COL_LP_5p_N1__CGTGTAACATATACGC-1	4.81993	8.83781
003-046_T0_COL_LP_5p_N1__ACCTTTATCAACCATG-1	4.14202	6.75651
003-046_T0_COL_LP_5p_N1__AACCATGAGGTCGGAT-1	2.79447	5.39652
003-046_T0_COL_LP_5p_N1__GCGCCAAAGTGGTAGC-1	3.43288	7.98382
003-046_T0_COL_LP_5p_N1__CCAATCCTCTGGAGCC-1	3.33413	7.81769
003-046_T0_COL_LP_5p_N1__ATTATCCTCAGCTGGC-1	4.68832	6.73434
003-046_T0_COL_LP_5p_N1__CACATAGTCCAGAAGG-1	4.87905	6.95534
003-046_T0_COL_LP_5p_N1__ATCATGGGTACTTCTT-1	3.87191	7.00796
003-046_T0_COL_LP_5p_N1__AGCAGCCCATACTACG-1	3.78099	7.52775
003-046_T0_COL_LP_5p_N1__ACTGCTCAGGTGATTA-1	3.69334	8.28172
003-046_T0_COL_LP_5p_N1__ACACTGATCACATACG-1	4.96262	6.43407
003-046_T0_COL_LP_5p_N1__TTCGGTCGTGCGGTAA-1	4.85587	6.58332
003-046_T0_COL_LP_5p_N1__CTCGAGGTCAACGAAA-1	3.07342	4.63908
003-046_T0_COL_LP_5p_N1__CTTTGCGGTCCGAATT-1	5.02691	6.45363
003-046_T0_COL_LP_5p_N1__TACAGTGCACGTAAGG-1	4.79468	8.67459
003-046_T0_COL_LP_5p_N1__TACGGTACACAAGCCC-1	4.59868	6.55498
003-046_T0_COL_LP_5p_N1__TGTGGTAGTTTGTGTG-1	2.76908	5.16266
003-046_T0_COL_LP_5p_N1__ACTGATGGTTACGACT-1	3.33215	7.97323
003-046_T0_COL_LP_5p_N1__CCACCTATCGTAGATC-1	5.29048	4.75408
003-046_T0_COL_LP_5p_N1__AAAGATGTCGTTTAGG-1	2.99019	5.05507
003-046_T0_COL_LP_5p_N1__GAAACTCCACATCTTT-1	3.86402	4.71263
003-046_T0_COL_LP_5p_N1__ACCTTTAGTTAAGATG-1	4.23631	6.92809
003-046_T0_COL_LP_5p_N1__TCTCATAAGTTGCAGG-1	4.1248	7.15226
003-046_T0_COL_LP_5p_N1__AGTCTTTTCACCTTAT-1	3.94493	7.23428
003-046_T0_COL_LP_5p_N1__CTCTAATTCGCGCCAA-1	4.66138	6.4917
003-046_T0_COL_LP_5p_N1__CAGGTGCAGCAGGCTA-1	3.76578	7.78963
003-046_T0_COL_LP_5p_N1__TACTCGCTCATGCAAC-1	4.23902	7.03273
003-046_T0_COL_LP_5p_N1__TTTGTCAGTTCCGGCA-1	4.46214	6.19054
003-046_T0_COL_LP_5p_N1__TGGGCGTAGAAGATTC-1	3.65477	7.47102
003-046_T0_COL_LP_5p_N1__GATGAAAGTCGACTAT-1	3.61164	8.00671
003-046_T0_COL_LP_5p_N1__ACAGCCGTCAGTCAGT-1	3.46099	7.68467
003-046_T0_COL_LP_5p_N1__AATCCAGTCATAAAGG-1	3.84246	7.78472
003-046_T0_COL_LP_5p_N1__GACGCGTAGATAGGAG-1	4.36916	6.5267
003-046_T0_COL_LP_5p_N1__ACAGCCGTCAACACCA-1	4.13267	7.71895
003-046_T0_COL_LP_5p_N1__AAGGTTCCAAGGGTCA-1	4.49334	8.29197
003-046_T0_COL_LP_5p_N1__CCGTACTGTTGGTAAA-1	2.75933	4.99861
003-046_T0_COL_LP_5p_N1__TTGCGTCTCACGGTTA-1	3.91101	5.81231
003-046_T0_COL_LP_5p_N1__CCACCTACAGGCTGAA-1	3.82129	7.97188
003-046_T0_COL_LP_5p_N1__TTCTCCTTCGCATGGC-1	3.85732	7.7831
003-046_T0_COL_LP_5p_N1__GTACTCCAGATGCCTT-1	5.62123	8.46365
003-046_T0_COL_LP_5p_N1__CAGCCGACAGTATGCT-1	4.10663	4.52611
003-046_T0_COL_LP_5p_N1__AAACGGGCACAGATTC-1	4.62777	7.13691
003-046_T0_COL_LP_5p_N1__TGGTTCCTCCGTTGTC-1	4.42725	6.44297
003-046_T0_COL_LP_5p_N1__TTTGGTTAGACAATAC-1	4.28424	7.27403
003-046_T0_COL_LP_5p_N1__AGGTCCGGTAATTGGA-1	4.57136	6.1999
003-046_T0_COL_LP_5p_N1__GGCGACTAGGCAGGTT-1	3.34072	8.09713
003-046_T0_COL_LP_5p_N1__CAAGATCAGAATAGGG-1	3.72662	7.37124
003-046_T0_COL_LP_5p_N1__GCGAGAATCACTTATC-1	5.18119	8.62782
003-046_T0_COL_LP_5p_N1__CACACTCTCAGCACAT-1	4.76836	6.86472
003-046_T0_COL_LP_5p_N1__GACACGCCAGCTCCGA-1	5.29508	6.41978
003-046_T0_COL_LP_5p_N1__GATCGATAGTGCGATG-1	4.50446	6.82314
003-046_T0_COL_LP_5p_N1__CATCAAGGTATCGCAT-1	4.69271	8.00701
003-046_T0_COL_LP_5p_N1__TACTTACTCACCATAG-1	4.04073	5.69481
003-046_T0_COL_LP_5p_N1__CAACTAGCACCATCCT-1	5.12764	8.35479
003-046_T0_COL_LP_5p_N1__GGGTTGCTCTCGCTTG-1	3.97953	7.83087
003-046_T0_COL_LP_5p_N1__TCTGGAACACCATGTA-1	3.54434	8.06406
003-046_T0_COL_LP_5p_N1__ACTGTCCAGCTCAACT-1	2.80945	4.96701
003-046_T0_COL_LP_5p_N1__TTTATGCCAAATCCGT-1	4.82409	5.81484
003-046_T0_COL_LP_5p_N1__TGCGTGGCAGTAAGAT-1	3.64431	5.31036
003-046_T0_COL_LP_5p_N1__AATCGGTCAAGTAGTA-1	4.70883	6.69565
003-046_T0_COL_LP_5p_N1__CAACCTCAGCAGACTG-1	3.79827	4.93719
003-046_T0_COL_LP_5p_N1__AGCTCTCCATTGCGGC-1	3.75986	5.49727
003-046_T0_COL_LP_5p_N1__ACTGCTCAGGATTCGG-1	5.25108	8.75562
003-046_T0_COL_LP_5p_N1__TTTGCGCAGGTGCACA-1	3.36542	7.63612
003-046_T0_COL_LP_5p_N1__ATAAGAGGTATCTGCA-1	4.77842	6.24682
003-046_T0_COL_LP_5p_N1__CCTACACCAGTTCATG-1	4.62909	6.43903
003-046_T0_COL_LP_5p_N1__CAGCCGAAGATGTGGC-1	2.01238	5.17379
003-046_T0_COL_LP_5p_N1__ACGGAGAAGCGACGTA-1	3.72055	7.73325
003-046_T0_COL_LP_5p_N1__CAACCTCTCAACACAC-1	3.12843	6.82288
003-046_T0_COL_LP_5p_N1__GGGCATCTCCTGTAGA-1	4.03177	7.5468
003-046_T0_COL_LP_5p_N1__CCTATTACATACGCTA-1	3.28229	7.93687
003-046_T0_COL_LP_5p_N1__GTAGGCCGTCACACGC-1	4.60002	6.64059
003-046_T0_COL_LP_5p_N1__AAAGATGAGAGCCCAA-1	5.49507	8.63418
003-046_T0_COL_LP_5p_N1__CTTACCGGTCGGCACT-1	3.54299	7.78713
003-046_T0_COL_LP_5p_N1__GTATTCTAGGTGACCA-1	3.75684	5.59879
003-046_T0_COL_LP_5p_N1__CTGATAGTCATGCTCC-1	3.91482	5.60301
003-046_T0_COL_LP_5p_N1__CGATCGGCATGCTGGC-1	3.09182	4.75649
003-046_T0_COL_LP_5p_N1__TCAGGATGTAAGTGTA-1	4.14713	4.70792
003-046_T0_COL_LP_5p_N1__GACCTGGAGCCTTGAT-1	5.11985	8.66875
003-046_T0_COL_LP_5p_N1__GAATGAACAAACTGTC-1	5.10435	6.16988
003-046_T0_COL_LP_5p_N1__TCTCATAAGCATCATC-1	3.48513	4.65811
003-046_T0_COL_LP_5p_N1__TTCCCAGTCGGATGGA-1	3.55832	7.79485
003-046_T0_COL_LP_5p_N1__AACGTTGTCACCTCGT-1	3.84725	5.82054
003-046_T0_COL_LP_5p_N1__CAAGGCCTCGGCGGTT-1	3.58108	4.64798
003-046_T0_COL_LP_5p_N1__CACATTTAGTAGGTGC-1	4.9608	8.20634
003-046_T0_COL_LP_5p_N1__GGGCACTCACACCGCA-1	3.14221	7.89024
003-046_T0_COL_LP_5p_N1__CGATCGGGTCAGATAA-1	4.57189	8.50964
003-046_T0_COL_LP_5p_N1__AGGTCATCACCGGAAA-1	3.60645	8.05569
003-046_T0_COL_LP_5p_N1__AGCTCCTTCTAACCGA-1	4.13608	7.51499
003-046_T0_COL_LP_5p_N1__TCAGCTCCACGACTCG-1	4.66528	7.68743
003-046_T0_COL_LP_5p_N1__CGTTGGGTCAGGCCCA-1	2.24322	5.91923
003-046_T0_COL_LP_5p_N1__CCATGTCCACTGTTAG-1	3.39065	4.45374
003-046_T0_COL_LP_5p_N1__CTCCTAGCAGCTTCGG-1	3.1496	7.84584
003-046_T0_COL_LP_5p_N1__CGCGGTAAGTGACTCT-1	4.24368	7.31117
003-046_T0_COL_LP_5p_N1__CGATCGGTCTGGGCCA-1	5.23449	8.05251
003-046_T0_COL_LP_5p_N1__AGCATACGTTAAAGTG-1	3.60289	7.7375
003-046_T0_COL_LP_5p_N1__ACTGCTCCACTAGTAC-1	4.57684	8.00609
003-046_T0_COL_LP_5p_N1__GTGCTTCAGTACGCGA-1	4.02887	7.36392
003-046_T0_COL_LP_5p_N1__GTTCATTAGCAGATCG-1	5.45208	8.50696
003-046_T0_COL_LP_5p_N1__TTCGAAGTCGTAGATC-1	4.16971	7.08378
003-046_T0_COL_LP_5p_N1__GCGGGTTCAATGTTGC-1	3.88417	4.88008
003-046_T0_COL_LP_5p_N1__ACGGGCTCACTATCTT-1	3.55435	7.7756
003-046_T0_COL_LP_5p_N1__ACTTACTTCAACCATG-1	2.46421	6.70157
003-046_T0_COL_LP_5p_N1__GACCAATCAATTCCTT-1	4.83508	6.52452
003-046_T0_COL_LP_5p_N1__CACACAACAGGCTCAC-1	6.1272	6.90345
003-046_T0_COL_LP_5p_N1__AAAGTAGGTCAGCTAT-1	3.62983	7.54229
003-046_T0_COL_LP_5p_N1__CAACCTCGTTTAGGAA-1	4.67177	6.56676
003-046_T0_COL_LP_5p_N1__GCGCGATTCAGCGATT-1	5.37599	6.16998
003-046_T0_COL_LP_5p_N1__TGAAAGACATCCTTGC-1	3.61985	7.48496
003-046_T0_COL_LP_5p_N1__ACGAGCCTCTTGAGAC-1	4.74493	6.61908
003-046_T0_COL_LP_5p_N1__GAACATCGTGAGTATA-1	3.47773	4.60326
003-046_T0_COL_LP_5p_N1__CTCAGAACAGATTGCT-1	4.63515	7.90739
003-046_T0_COL_LP_5p_N1__GTGCTTCCACATGTGT-1	4.4928	8.13193
003-046_T0_COL_LP_5p_N1__GAACGGAAGCCCTAAT-1	3.70699	7.90982
003-046_T0_COL_LP_5p_N1__ACTGCTCAGCTAACAA-1	2.5322	5.12803
003-046_T0_COL_LP_5p_N1__GATCAGTTCTTTAGTC-1	3.62514	7.69311
003-046_T0_COL_LP_5p_N1__AGACGTTGTTAGATGA-1	4.00849	7.52448
003-046_T0_COL_LP_5p_N1__AACTCAGAGACGACGT-1	3.93168	4.50996
003-046_T0_COL_LP_5p_N1__GATCAGTTCGAGAACG-1	4.38434	4.93863
003-046_T0_COL_LP_5p_N1__GCATGTACAATAGAGT-1	4.04654	7.79207
003-046_T0_COL_LP_5p_N1__GGACATTAGCTTTGGT-1	3.61173	4.67834
003-046_T0_COL_LP_5p_N1__CTCTACGAGAGTACAT-1	4.58077	6.25558
003-046_T0_COL_LP_5p_N1__TGCACCTGTCTCTTAT-1	4.47462	6.9218
003-046_T0_COL_LP_5p_N1__CCGTACTGTGTTTGGT-1	5.20978	6.83409
003-046_T0_COL_LP_5p_N1__TGTATTCGTCGACTAT-1	2.81905	5.37574
003-046_T0_COL_LP_5p_N1__ACATACGAGCTAAGAT-1	3.65331	7.56975
003-046_T0_COL_LP_5p_N1__TGGGAAGTCCGTCATC-1	4.85421	6.33792
003-046_T0_COL_LP_5p_N1__CTACATTAGCAACGGT-1	2.94674	5.21599
003-046_T0_COL_LP_5p_N1__GTCATTTCAAACAACA-1	3.95236	7.52229
003-046_T0_COL_LP_5p_N1__GACACGCGTGAACCTT-1	3.8342	7.82798
003-046_T0_COL_LP_5p_N1__TAGACCAGTAATCACC-1	3.34876	5.19083
003-046_T0_COL_LP_5p_N1__GTCTTCGTCGAATCCA-1	2.47481	5.96584
003-046_T0_COL_LP_5p_N1__CCGGTAGGTAAATGAC-1	3.51605	7.9154
003-046_T0_COL_LP_5p_N1__GCAGTTATCGCACTCT-1	4.04242	4.7395
003-046_T0_COL_LP_5p_N1__AACTTTCCAACGCACC-1	3.93306	4.91347
003-046_T0_COL_LP_5p_N1__ATTATCCGTCAGGACA-1	4.72251	6.24123
003-046_T0_COL_LP_5p_N1__AAAGATGGTGAAGGCT-1	3.66175	7.7729
003-046_T0_COL_LP_5p_N1__TATCTCACAGCTGGCT-1	4.09295	4.8677
003-046_T0_COL_LP_5p_N1__CACAAACTCGCACTCT-1	3.70556	4.44391
003-046_T0_COL_LP_5p_N1__GGGACCTAGACAAAGG-1	5.80087	8.23698
003-046_T0_COL_LP_5p_N1__CCGGTAGGTTTAAGCC-1	3.68729	8.06109
003-046_T0_COL_LP_5p_N1__CGCTTCACAGTACACT-1	3.96876	7.70655
003-046_T0_COL_LP_5p_N1__CTGCGGATCTCATTCA-1	2.74837	5.23427
003-046_T0_COL_LP_5p_N1__TGGCTGGAGGATGTAT-1	3.98176	4.71591
003-046_T0_COL_LP_5p_N1__TCAACGACATTCTTAC-1	3.83972	7.49021
003-046_T0_COL_LP_5p_N1__AACTGGTCAAACGCGA-1	4.52622	5.2754
003-046_T0_COL_LP_5p_N1__GGGCATCAGATCCGAG-1	4.74354	8.89102
003-046_T0_COL_LP_5p_N1__CACTCCAGTGGAAAGA-1	3.67137	6.12094
003-046_T0_COL_LP_5p_N1__CTGATAGCAGACAGGT-1	2.90965	5.57558
003-046_T0_COL_LP_5p_N1__CAAGATCCACGGCCAT-1	5.04808	6.99696
003-046_T0_COL_LP_5p_N1__GATCAGTCATTGGCGC-1	5.42978	5.81797
003-046_T0_COL_LP_5p_N1__CCCTCCTTCAACACCA-1	4.96025	8.35881
003-046_T0_COL_LP_5p_N1__GTACTTTTCAACCAAC-1	3.70378	7.69701
003-046_T0_COL_LP_5p_N1__AGTGTCATCATAAAGG-1	2.1613	4.94546
003-046_T0_COL_LP_5p_N1__GTCATTTTCACATGCA-1	3.95195	4.54206
003-046_T0_COL_LP_5p_N1__CTAGCCTTCTTGTACT-1	5.01495	8.53042
003-046_T0_COL_LP_5p_N1__TGCCCTACACCTATCC-1	3.55859	4.43455
003-046_T0_COL_LP_5p_N1__AGGGATGGTCGATTGT-1	3.91529	7.68551
003-046_T0_COL_LP_5p_N1__CTAACTTGTGGTCTCG-1	3.97892	7.53349
003-046_T0_COL_LP_5p_N1__AGATTGCTCTTGTATC-1	3.33068	8.06313
003-046_T0_COL_LP_5p_N1__ACTGCTCCAGTAACGG-1	3.00759	4.92965
003-046_T0_COL_LP_5p_N1__CTACATTCACCAGATT-1	5.2581	6.51826
003-046_T0_COL_LP_5p_N1__TGAGCCGCAAGTCATC-1	4.81429	8.7193
003-046_T0_COL_LP_5p_N1__CATCCACCAGATAATG-1	4.79572	6.26956
003-046_T0_COL_LP_5p_N1__CCACGGATCAATACCG-1	3.43913	5.78002
003-046_T0_COL_LP_5p_N1__GTGAAGGAGTGCTGCC-1	4.69933	8.33551
003-046_T0_COL_LP_5p_N1__ATTCTACGTGTTGAGG-1	3.74749	7.83465
003-046_T0_COL_LP_5p_N1__CCTAGCTTCATGGTCA-1	3.69691	7.6616
003-046_T0_COL_LP_5p_N1__TCAGCTCGTAAACCTC-1	4.25857	5.77159
003-046_T0_COL_LP_5p_N1__GAATAAGGTTGGAGGT-1	3.42646	7.66468
003-046_T0_COL_LP_5p_N1__CGTTCTGGTCGATTGT-1	5.0238	8.63731
003-046_T0_COL_LP_5p_N1__TTGCCGTCACCCTATC-1	4.62727	8.33521
003-046_T0_COL_LP_5p_N1__CACACTCGTAGAAAGG-1	1.96256	6.44443
003-046_T0_COL_LP_5p_N1__CCAGCGAAGGTAGCCA-1	5.40177	5.26725
003-046_T0_COL_LP_5p_N1__CATATTCTCCTCCTAG-1	4.72551	8.28714
003-046_T0_COL_LP_5p_N1__GTATTCTCACCAGCAC-1	3.6896	4.76154
003-046_T0_COL_LP_5p_N1__GTGGGTCAGGATATAC-1	3.98804	7.80865
003-046_T0_COL_LP_5p_N1__CGCTGGATCCAAGTAC-1	3.86572	4.63493
003-046_T0_COL_LP_5p_N1__TATTACCTCCCTTGCA-1	4.47061	4.83726
003-046_T0_COL_LP_5p_N1__GTAGGCCAGGTGATTA-1	5.0211	8.56333
003-046_T0_COL_LP_5p_N1__ATTCTACTCTCACATT-1	3.81552	5.24241
003-046_T0_COL_LP_5p_N1__GGCTGGTGTTAAGATG-1	3.86176	7.61307
003-046_T0_COL_LP_5p_N1__AGCATACTCTTTACAC-1	2.67706	6.94611
003-046_T0_COL_LP_5p_N1__CCCAATCGTGCAGTAG-1	3.98381	7.28888
003-046_T0_COL_LP_5p_N1__TCTCATAAGCGTCAAG-1	2.64074	5.37336
003-046_T0_COL_LP_5p_N1__CTGATAGCACCTATCC-1	3.91939	7.44062
003-046_T0_COL_LP_5p_N1__GGTATTGAGTACATGA-1	2.7423	5.04849
003-046_T0_COL_LP_5p_N1__CAGTAACGTACTCAAC-1	3.95753	6.56779
003-046_T0_COL_LP_5p_N1__CGGTTAATCGATGAGG-1	3.13211	7.74698
003-046_T0_COL_LP_5p_N1__GCGCGATCAATCACAC-1	3.73614	4.73814
003-046_T0_COL_LP_5p_N1__AATCGGTGTTTCGCTC-1	4.50301	6.67416
003-046_T0_COL_LP_5p_N1__CATGCCTTCTGGTATG-1	3.15984	5.22813
003-046_T0_COL_LP_5p_N1__TTCGGTCCATGTCGAT-1	2.88474	5.31935
003-046_T0_COL_LP_5p_N1__CTCGAAATCTAAGCCA-1	5.85749	6.38714
003-046_T0_COL_LP_5p_N1__GACCTGGTCATGCAAC-1	4.48053	8.70598
003-046_T0_COL_LP_5p_N1__ACCGTAATCGTCTGAA-1	4.59352	5.44378
003-046_T0_COL_LP_5p_N1__TTGAACGTCTTCAACT-1	5.32822	6.53797
003-046_T0_COL_LP_5p_N1__CCTTCGAAGAGCTGGT-1	3.89157	4.85031
003-046_T0_COL_LP_5p_N1__GAACATCTCATGTGGT-1	4.68953	8.03395
003-046_T0_COL_LP_5p_N1__CGCGTTTGTTATTCTC-1	3.5657	4.61968
003-046_T0_COL_LP_5p_N1__CAAGGCCGTAAGAGAG-1	5.32904	8.29218
003-046_T0_COL_LP_5p_N1__GCGCGATAGACCACGA-1	2.80356	5.90897
003-046_T0_COL_LP_5p_N1__CAGGTGCAGTCAATAG-1	3.55113	7.57431
003-046_T0_COL_LP_5p_N1__TCCCGATGTGGCCCTA-1	4.24182	7.25279
003-046_T0_COL_LP_5p_N1__TGTGTTTTCATCTGCC-1	3.89702	7.37076
003-046_T0_COL_LP_5p_N1__GACGTTATCAGCATGT-1	3.80234	7.65197
003-046_T0_COL_LP_5p_N1__GACTAACAGGAATTAC-1	3.58102	7.44968
003-046_T0_COL_LP_5p_N1__CGGACACCAATTCCTT-1	4.39496	8.65831
003-046_T0_COL_LP_5p_N1__ATTGGACCACAGACTT-1	4.13061	7.77045
003-046_T0_COL_LP_5p_N1__GAAGCAGTCCTCAACC-1	3.49538	7.85691
003-046_T0_COL_LP_5p_N1__TGCTACCAGACTAGAT-1	3.57274	4.78236
003-046_T0_COL_LP_5p_N1__CCTAGCTTCAATAAGG-1	3.84527	7.23822
003-046_T0_COL_LP_5p_N1__ACCCACTAGCATGGCA-1	3.99191	6.74746
003-046_T0_COL_LP_5p_N1__TTAACTCGTCACTGGC-1	3.54478	7.42484
003-046_T0_COL_LP_5p_N1__TCAATCTCATCATCCC-1	3.57262	4.39315
003-046_T0_COL_LP_5p_N1__CGTTCTGCAATCACAC-1	4.41858	8.13573
003-046_T0_COL_LP_5p_N1__GACTAACAGTCGTTTG-1	3.56704	7.65965
003-046_T0_COL_LP_5p_N1__CAGTCCTCACGTCTCT-1	5.68719	8.53111
003-046_T0_COL_LP_5p_N1__AGATTGCTCATTATCC-1	5.34736	5.03295
003-046_T0_COL_LP_5p_N1__AAGGAGCTCCCACTTG-1	4.26127	6.63381
003-046_T0_COL_LP_5p_N1__CTCTAATGTCGAGTTT-1	3.42808	4.87555
003-046_T0_COL_LP_5p_N1__GATCGATAGAAGAAGC-1	3.69466	6.36381
003-046_T0_COL_LP_5p_N1__ACATACGCACCACCAG-1	4.11373	4.63655
003-046_T0_COL_LP_5p_N1__ATTATCCGTCAAAGAT-1	3.80238	7.68874
003-046_T0_COL_LP_5p_N1__GTACGTAGTGATAAAC-1	4.53548	7.04189
003-046_T0_COL_LP_5p_N1__CAGCATAAGGGAAACA-1	2.96427	5.1627
003-046_T0_COL_LP_5p_N1__TCTTTCCAGACAAAGG-1	5.01307	8.77468
003-046_T0_COL_LP_5p_N1__AACTGGTAGGTAGCCA-1	2.91164	5.19219
003-046_T0_COL_LP_5p_N1__GCGCCAACAAGTAATG-1	5.12643	6.61855
003-046_T0_COL_LP_5p_N1__GATGCTAGTAAACACA-1	2.82817	4.9759
003-046_T0_COL_LP_5p_N1__TCCCGATTCTAACTGG-1	5.7266	6.28871
003-046_T0_COL_LP_5p_N1__CTCGTACGTCATGCAT-1	2.827	5.50146
003-046_T0_COL_LP_5p_N1__GTCATTTGTGATGCCC-1	4.57614	6.91219
003-046_T0_COL_LP_5p_N1__CCGTGGAGTCTGGAGA-1	5.02012	8.40475
003-046_T0_COL_LP_5p_N1__ACAGCTACAGTCAGCC-1	3.8032	7.58114
003-046_T0_COL_LP_5p_N1__GAACGGATCTACCTGC-1	3.55117	4.67351
003-046_T0_COL_LP_5p_N1__GTCCTCAAGGCACATG-1	3.97615	4.4923
003-046_T0_COL_LP_5p_N1__TGTATTCGTGGTTTCA-1	3.4288	8.00193
003-046_T0_COL_LP_5p_N1__CACTCCAGTTGGAGGT-1	4.14535	7.36906
003-046_T0_COL_LP_5p_N1__AACTCTTTCGCATGAT-1	3.50299	7.84362
003-046_T0_COL_LP_5p_N1__CGGACTGCACCAGCAC-1	5.42134	8.68998
003-046_T0_COL_LP_5p_N1__CACAGTATCACCCGAG-1	4.74236	6.27657
003-046_T0_COL_LP_5p_N1__CTTAACTTCGTCCGTT-1	2.66724	5.26268
003-046_T0_COL_LP_5p_N1__GACCTGGTCGTCTGAA-1	3.56674	4.66574
003-046_T0_COL_LP_5p_N1__ATGAGGGCACTTGGAT-1	4.65568	6.88013
003-046_T0_COL_LP_5p_N1__GTACGTAGTAGTGAAT-1	3.65121	6.22353
003-046_T0_COL_LP_5p_N1__TAGTGGTTCACTCCTG-1	3.78918	4.66701
003-046_T0_COL_LP_5p_N1__CTGTGCTCAGTCAGAG-1	3.58974	7.4771
003-046_T0_COL_LP_5p_N1__CAAGATCCACTCAGGC-1	3.35314	4.35314
003-046_T0_COL_LP_5p_N1__GACCTGGAGGTGATTA-1	4.50319	6.26334
003-046_T0_COL_LP_5p_N1__ATCCACCCAGATGGCA-1	4.50569	6.80169
003-046_T0_COL_LP_5p_N1__TCATTACCACAGGTTT-1	3.32645	6.50516
003-046_T0_COL_LP_5p_N1__TCCCGATGTCCAACTA-1	5.30249	8.61001
003-046_T0_COL_LP_5p_N1__AGCTCCTAGACACTAA-1	4.93951	7.79121
003-046_T0_COL_LP_5p_N1__TGCCCATAGGAGCGAG-1	4.94084	6.44419
003-046_T0_COL_LP_5p_N1__TTAGTTCGTTAGTGGG-1	3.46568	7.60921
003-046_T0_COL_LP_5p_N1__CTCTGGTCATCCGGGT-1	4.06869	7.51865
003-046_T0_COL_LP_5p_N1__TGCACCTAGCACGCCT-1	4.98913	8.16602
003-046_T0_COL_LP_5p_N1__CAGCTAAAGCGTTCCG-1	3.62411	8.0185
003-046_T0_COL_LP_5p_N1__ACCGTAACAAGTTGTC-1	3.53324	4.51726
003-046_T0_COL_LP_5p_N1__TGCGGGTGTGTGGCTC-1	3.67237	7.41141
003-046_T0_COL_LP_5p_N1__TTATGCTGTCGCATAT-1	3.80292	4.88901
003-046_T0_COL_LP_5p_N1__GCGGGTTAGAAACCTA-1	3.51986	8.02731
003-046_T0_COL_LP_5p_N1__TGTTCCGGTGTAACGG-1	3.74113	7.66841
003-046_T0_COL_LP_5p_N1__TCCACACAGCACGCCT-1	3.3655	7.93389
003-046_T0_COL_LP_5p_N1__CTTAGGAGTTCCGTCT-1	4.83144	6.19258
003-046_T0_COL_LP_5p_N1__CGCTGGACAATCGAAA-1	3.54093	7.86652
003-046_T0_COL_LP_5p_N1__ACGCAGCGTTACTGAC-1	5.14987	6.29181
003-046_T0_COL_LP_5p_N1__CGTAGCGCACGCGAAA-1	4.8539	8.7609
003-046_T0_COL_LP_5p_N1__AAGTCTGGTCGGGTCT-1	2.0557	4.97151
003-046_T0_COL_LP_5p_N1__CTGTGCTAGCCTATGT-1	3.97135	7.5554
003-046_T0_COL_LP_5p_N1__CTGAAACCAAGTTAAG-1	4.63779	6.93844
003-046_T0_COL_LP_5p_N1__GTGCATACAGCTGTGC-1	5.68532	5.70324
003-046_T0_COL_LP_5p_N1__GCTTCCACATTAACCG-1	3.9792	7.69169
003-046_T0_COL_LP_5p_N1__GCGCGATCATGCCTTC-1	3.86201	6.68075
003-046_T0_COL_LP_5p_N1__TCATTACGTTCTGGTA-1	3.98425	4.56181
003-046_T0_COL_LP_5p_N1__CGAACATTCATCACCC-1	3.76209	7.00778
003-046_T0_COL_LP_5p_N1__AACTCTTAGCACCGTC-1	3.50974	7.76858
003-046_T0_COL_LP_5p_N1__TCATTTGTCCTTTACA-1	3.58359	7.47302
003-046_T0_COL_LP_5p_N1__CTTGGCTCATCACGTA-1	3.46027	7.81305
003-046_T0_COL_LP_5p_N1__AGAATAGGTCGGGTCT-1	4.64177	5.99896
003-046_T0_COL_LP_5p_N1__TCTGAGACATTACCTT-1	3.62138	4.40831
003-046_T0_COL_LP_5p_N1__GTTCATTTCTTCAACT-1	4.03164	5.03861
003-046_T0_COL_LP_5p_N1__TACGGTATCCACGAAT-1	4.87372	7.18792
003-046_T0_COL_LP_5p_N1__GCACATATCATTTGGG-1	4.78796	8.59189
003-046_T0_COL_LP_5p_N1__GGTGAAGGTAAATGTG-1	4.66209	6.67259
003-046_T0_COL_LP_5p_N1__ATGCGATTCACAAACC-1	5.48295	5.53518
003-046_T0_COL_LP_5p_N1__GACTACATCTCGGACG-1	3.32819	5.47997
003-046_T0_COL_LP_5p_N1__GTAGTCAAGTCCATAC-1	4.16308	4.59317
003-046_T0_COL_LP_5p_N1__AGGGATGAGTCATGCT-1	4.54495	6.16859
003-046_T0_COL_LP_5p_N1__GCGCAACCAATGCCAT-1	3.55785	5.54458
003-046_T0_COL_LP_5p_N1__TCAATCTGTGACTCAT-1	5.07929	8.61871
003-046_T0_COL_LP_5p_N1__TCGTACCAGCGTGTCC-1	4.70824	6.91477
003-046_T0_COL_LP_5p_N1__TTAGGCATCGCTGATA-1	3.03257	5.56491
003-046_T0_COL_LP_5p_N1__CGACTTCAGCCCTAAT-1	2.98821	5.37226
003-046_T0_COL_LP_5p_N1__GAAATGACATCATCCC-1	4.40981	7.23284
003-046_T0_COL_LP_5p_N1__GCACTCTAGAACTGTA-1	2.33455	6.2348
003-046_T0_COL_LP_5p_N1__AGTTGGTCACGCGAAA-1	3.38761	7.97782
003-046_T0_COL_LP_5p_N1__ACGATGTGTATGAATG-1	2.70194	5.45219
003-046_T0_COL_LP_5p_N1__CCCTCCTTCCTTTCGG-1	4.07193	7.60097
003-046_T0_COL_LP_5p_N1__CCCTCCTGTGTTCTTT-1	3.96689	4.99801
003-046_T0_COL_LP_5p_N1__TGTTCCGTCGGTGTCG-1	4.46224	8.11408
003-046_T0_COL_LP_5p_N1__TTGAACGAGTTCGATC-1	4.27628	7.31029
003-046_T0_COL_LP_5p_N1__CATCAGACATCCTAGA-1	2.42227	6.34119
003-046_T0_COL_LP_5p_N1__GAAGCAGGTCACCTAA-1	4.30521	6.12573
003-046_T0_COL_LP_5p_N1__TCAGCTCAGGACCACA-1	3.91217	7.44568
003-046_T0_COL_LP_5p_N1__TAGAGCTAGCCAGGAT-1	4.74433	6.31522
003-046_T0_COL_LP_5p_N1__CATGACAAGTGCTGCC-1	4.1494	6.92723
003-046_T0_COL_LP_5p_N1__CGAACATAGCACACAG-1	3.40267	5.01664
003-046_T0_COL_LP_5p_N1__GGGAATGAGATGGGTC-1	3.61398	7.86599
003-046_T0_COL_LP_5p_N1__TCACAAGCATTCACTT-1	2.91316	6.79708
003-046_T0_COL_LP_5p_N1__TCCCGATCAGACGCCT-1	3.81039	7.39815
003-046_T0_COL_LP_5p_N1__CGAACATGTGGAAAGA-1	3.06155	7.86416
003-046_T0_COL_LP_5p_N1__TCCACACAGACCGGAT-1	3.76745	7.60153
003-046_T0_COL_LP_5p_N1__CCTTTCTAGGAATGGA-1	3.19979	7.80759
003-046_T0_COL_LP_5p_N1__AGGCCACTCGTGGACC-1	2.88674	5.15168
003-046_T0_COL_LP_5p_N1__CACAAACTCGGAAACG-1	3.724	7.46421
003-046_T0_COL_LP_5p_N1__CACACCTGTAGCGTAG-1	5.18224	8.40508
003-046_T0_COL_LP_5p_N1__TCCCGATAGCCTCGTG-1	3.70714	7.60994
003-046_T0_COL_LP_5p_N1__TTAGGACTCGTCTGCT-1	3.57768	7.41327
003-046_T0_COL_LP_5p_N1__GAAGCAGCACATTCGA-1	3.61482	7.70126
003-046_T0_COL_LP_5p_N1__TGCCAAAAGGCACATG-1	4.19653	4.9834
003-046_T0_COL_LP_5p_N1__CTTACCGGTCACTTCC-1	4.09353	7.95256
003-046_T0_COL_LP_5p_N1__TCAGCTCAGTGCAAGC-1	3.56194	7.90053
003-046_T0_COL_LP_5p_N1__CCGTTCATCCAACCAA-1	2.62369	5.60914
003-046_T0_COL_LP_5p_N1__GTGGGTCTCGAATGCT-1	3.78389	4.80685
003-046_T0_COL_LP_5p_N1__CTGATCCGTCACCCAG-1	3.90634	7.63603
003-046_T0_COL_LP_5p_N1__TTTACTGGTCAATGTC-1	3.53619	5.12264
003-046_T0_COL_LP_5p_N1__CGATGGCCACAGCGTC-1	3.88584	7.42353
003-046_T0_COL_LP_5p_N1__CAACCAAAGAGGACGG-1	4.16134	7.67944
003-046_T0_COL_LP_5p_N1__CGTCAGGTCACATAGC-1	4.09674	5.82083
003-046_T0_COL_LP_5p_N1__CGGGTCACAAGCTGTT-1	5.3476	8.27645
003-046_T0_COL_LP_5p_N1__TAGACCAAGTTAGGTA-1	3.1661	5.79134
003-046_T0_COL_LP_5p_N1__GACGTTATCTCTAAGG-1	3.45243	7.89313
003-046_T0_COL_LP_5p_N1__GTCGGGTGTATATGGA-1	4.40909	7.33868
003-046_T0_COL_LP_5p_N1__CGTCACTAGTAATCCC-1	4.72531	5.90044
003-046_T0_COL_LP_5p_N1__ATGGGAGGTCGTTGTA-1	3.48123	7.74124
003-046_T0_COL_LP_5p_N1__CCTCAGTTCTCAACTT-1	3.11462	5.09515
003-046_T0_COL_LP_5p_N1__CGATCGGGTGTTGGGA-1	3.71777	7.72184
003-046_T0_COL_LP_5p_N1__CTGCGGAGTACTCGCG-1	3.80042	4.68996
003-046_T0_COL_LP_5p_N1__AGGGAGTTCCGAACGC-1	5.33547	7.65588
003-046_T0_COL_LP_5p_N1__CATCCACTCTTGGGTA-1	3.71768	4.95812
003-046_T0_COL_LP_5p_N1__TAGGCATTCGATCCCT-1	4.1458	7.5284
003-046_T0_COL_LP_5p_N1__GCAGCCAGTTCCACAA-1	4.31969	6.29299
003-046_T0_COL_LP_5p_N1__TGGCCAGTCGCGATCG-1	3.32977	8.02014
003-046_T0_COL_LP_5p_N1__CTTAGGACATAGAAAC-1	4.7826	6.25153
003-046_T0_COL_LP_5p_N1__GTCATTTGTCTCAACA-1	4.65941	8.44593
003-046_T0_COL_LP_5p_N1__CCCAGTTTCCTTTACA-1	3.70288	7.61253
003-046_T0_COL_LP_5p_N1__GCCTCTAAGCTACCTA-1	5.60207	8.46048
003-046_T0_COL_LP_5p_N1__CACAGTAGTTCAGTAC-1	3.73017	5.38666
003-046_T0_COL_LP_5p_N1__AGAGTGGCACCGGAAA-1	3.6219	7.70189
003-046_T0_COL_LP_5p_N1__CGGAGCTAGTACATGA-1	4.08878	5.84521
003-046_T0_COL_LP_5p_N1__AAATGCCAGGCATGGT-1	3.0292	5.29384
003-046_T0_COL_LP_5p_N1__CAGAATCTCCGTTGCT-1	3.4539	7.89228
003-046_T0_COL_LP_5p_N1__CGATCGGCAAGAGGCT-1	4.59908	6.72109
003-046_T0_COL_LP_5p_N1__CGATTGAAGGATATAC-1	3.35953	7.75263
003-046_T0_COL_LP_5p_N1__GGCTGGTCAGGATTGG-1	3.34905	6.37992
003-046_T0_COL_LP_5p_N1__GGTGCGTAGTGAACGC-1	3.535	7.86886
003-046_T0_COL_LP_5p_N1__CCTTTCTAGGAATCGC-1	5.01161	6.8541
003-046_T0_COL_LP_5p_N1__TGCTGCTTCCCTTGCA-1	3.58033	7.82873
003-046_T0_COL_LP_5p_N1__TTTGGTTCAGTGGGAT-1	4.95497	6.48093
003-046_T0_COL_LP_5p_N1__TCTGGAATCGCCTGAG-1	4.46342	6.38127
003-046_T0_COL_LP_5p_N1__ATCATCTAGCAACGGT-1	4.02113	7.43777
003-046_T0_COL_LP_5p_N1__AAGCCGCTCCCACTTG-1	3.6358	4.36931
003-046_T0_COL_LP_5p_N1__AACTCCCAGCTCCTCT-1	4.66031	5.10797
003-046_T0_COL_LP_5p_N1__CCTACCAGTACCCAAT-1	5.48705	6.43878
003-046_T0_COL_LP_5p_N1__TTTGTCAGTCCGTTAA-1	4.72741	6.16114
003-046_T0_COL_LP_5p_N1__CGCTGGAGTCATCCCT-1	5.13273	8.92945
003-046_T0_COL_LP_5p_N1__CACAGGCTCTCGCATC-1	1.79111	5.34035
003-046_T0_COL_LP_5p_N1__TCCCGATCATTGAGCT-1	3.69588	4.90443
003-046_T0_COL_LP_5p_N1__GTGTTAGAGGTACTCT-1	3.67584	4.52911
003-046_T0_COL_LP_5p_N1__CAGCCGACATGGTAGG-1	3.04625	5.40927
003-046_T0_COL_LP_5p_N1__ATCCGAAAGCAGACTG-1	4.67288	7.1386
003-046_T0_COL_LP_5p_N1__ATCTACTAGGGAAACA-1	3.57587	7.7409
003-046_T0_COL_LP_5p_N1__TGATTTCCATATGCTG-1	3.04404	7.27786
003-046_T0_COL_LP_5p_N1__ACCTTTAAGTGGAGTC-1	3.58784	4.81196
003-046_T0_COL_LP_5p_N1__CGACTTCAGGTGCACA-1	3.6425	4.57999
003-046_T0_COL_LP_5p_N1__AAGCCGCGTTTCCACC-1	3.73607	7.59454
003-046_T0_COL_LP_5p_N1__GATTCAGTCTAACTCT-1	2.59179	6.00473
003-046_T0_COL_LP_5p_N1__GAACATCGTAATAGCA-1	3.39245	7.95303
003-046_T0_COL_LP_5p_N1__TACCTTAAGAGCTGGT-1	3.85114	7.50637
003-046_T0_COL_LP_5p_N1__CGCCAAGGTTACGCGC-1	3.56012	8.04639
003-046_T0_COL_LP_5p_N1__TGTGTTTCATAGTAAG-1	5.41709	6.73506
003-046_T0_COL_LP_5p_N1__TTGGCAACAATCCGAT-1	3.70581	4.92001
003-046_T0_COL_LP_5p_N1__ACACCCTTCATTCACT-1	3.73961	6.32875
003-046_T0_COL_LP_5p_N1__AAAGCAAAGGTGACCA-1	4.64781	6.84916
003-046_T0_COL_LP_5p_N1__CACACTCAGACACGAC-1	4.09797	4.41574
003-046_T0_COL_LP_5p_N1__TACAGTGAGAACAACT-1	3.74604	4.67699
003-046_T0_COL_LP_5p_N1__CTACATTTCGTGACAT-1	3.53076	4.60295
003-046_T0_COL_LP_5p_N1__CATATTCGTTAGGGTG-1	3.62646	7.58572
003-046_T0_COL_LP_5p_N1__TTTGCGCGTTCAGCGC-1	3.68986	7.38518
003-046_T0_COL_LP_5p_N1__CTGCCTAGTGTAATGA-1	4.60431	8.27468
003-046_T0_COL_LP_5p_N1__CTGTGCTGTCAGGACA-1	5.12732	8.57803
003-046_T0_COL_LP_5p_N1__GACAGAGTCATCATTC-1	3.39627	7.99456
003-046_T0_COL_LP_5p_N1__TGGACGCCATTTGCCC-1	4.38207	8.26978
003-046_T0_COL_LP_5p_N1__AACTGGTCAAGCGATG-1	4.0242	5.92036
003-046_T0_COL_LP_5p_N1__GAAACTCAGAAGGGTA-1	3.85622	7.86859
003-046_T0_COL_LP_5p_N1__TACTTACTCCACGAAT-1	4.58782	6.49584
003-046_T0_COL_LP_5p_N1__CTAATGGAGGGAAACA-1	3.56472	8.08558
003-046_T0_COL_LP_5p_N1__GCTCCTACACGGACAA-1	3.71582	4.71697
003-046_T0_COL_LP_5p_N1__ACATACGGTGGGTATG-1	2.98545	5.31831
003-046_T0_COL_LP_5p_N1__GACCAATGTATCACCA-1	3.86672	5.9874
003-046_T0_COL_LP_5p_N1__TCAGATGGTATATGGA-1	2.87499	5.18645
003-046_T0_COL_LP_5p_N1__CTGATCCAGGCAGTCA-1	3.6265	4.71815
003-046_T0_COL_LP_5p_N1__CGGACTGAGACTTTCG-1	3.45371	8.08094
003-046_T0_COL_LP_5p_N1__AAACCTGTCTCCTATA-1	3.51271	8.16897
003-046_T0_COL_LP_5p_N1__CGTAGCGAGTGACTCT-1	3.63278	7.78824
003-046_T0_COL_LP_5p_N1__GCGCAGTCAGAGCCAA-1	3.66154	7.54793
003-046_T0_COL_LP_5p_N1__TGTCCCAGTTTGCATG-1	3.72048	5.00056
003-046_T0_COL_LP_5p_N1__AGTGGGAAGGCTACGA-1	3.67699	7.51458
003-046_T0_COL_LP_5p_N1__TTGACTTAGTGTTTGC-1	4.2229	6.88565
003-046_T0_COL_LP_5p_N1__ACCAGTATCATCGATG-1	3.57726	7.83975
003-046_T0_COL_LP_5p_N1__TGACTAGAGTACATGA-1	2.91958	6.14666
003-046_T0_COL_LP_5p_N1__CCCAGTTGTTCGTTGA-1	3.53744	8.00053
003-046_T0_COL_LP_5p_N1__GACGTTATCCGTTGTC-1	5.52811	7.27893
003-046_T0_COL_LP_5p_N1__CCTTCGATCTTCGGTC-1	5.20795	6.83189
003-046_T0_COL_LP_5p_N1__GTCCTCACAGGTTTCA-1	2.89872	5.3546
003-046_T0_COL_LP_5p_N1__AAGCCGCGTGACGGTA-1	4.58877	6.67823
003-046_T0_COL_LP_5p_N1__GGTATTGCATCCGTGG-1	2.49483	6.62188
003-046_T0_COL_LP_5p_N1__AATCCAGCAAAGTCAA-1	3.3919	7.98088
003-046_T0_COL_LP_5p_N1__CTGGTCTAGGCGATAC-1	3.95328	7.43795
003-046_T0_COL_LP_5p_N1__CCACGGAGTGAACCTT-1	3.43992	4.3511
003-046_T0_COL_LP_5p_N1__CGGGTCAGTGCACGAA-1	3.8746	7.60991
003-046_T0_COL_LP_5p_N1__GAGGTGATCCGCATCT-1	3.39657	7.89445
003-046_T0_COL_LP_5p_N1__TAGGCATCACGCATCG-1	4.01749	7.42172
003-046_T0_COL_LP_5p_N1__CACATTTTCTGTTGAG-1	4.06952	7.13017
003-046_T0_COL_LP_5p_N1__CTGAAGTCAGTACACT-1	4.34717	6.04345
003-046_T0_COL_LP_5p_N1__TCGGTAAAGACCTTTG-1	3.70742	7.45437
003-046_T0_COL_LP_5p_N1__GATCGTATCGCCAAAT-1	5.15833	6.65074
003-046_T0_COL_LP_5p_N1__TCACAAGCAGACACTT-1	3.5019	7.7605
003-046_T0_COL_LP_5p_N1__TTCGGTCCAAACCTAC-1	3.71959	4.44474
003-046_T0_COL_LP_5p_N1__CCTATTATCCAGATCA-1	3.84036	7.61028
003-046_T0_COL_LP_5p_N1__TTTGCGCGTCAGAATA-1	3.54108	6.67128
003-046_T0_COL_LP_5p_N1__TCAGCTCAGAAGCCCA-1	3.61086	4.57472
003-046_T0_COL_LP_5p_N1__CCCTCCTGTCGACTAT-1	2.3134	6.25992
003-046_T0_COL_LP_5p_N1__TCTATTGTCTTCATGT-1	3.9995	7.67551
003-046_T0_COL_LP_5p_N1__GGGATGACATTCACTT-1	3.58168	4.75844
003-046_T0_COL_LP_5p_N1__GCAGCCAAGGCAGTCA-1	3.86973	7.95469
003-046_T0_COL_LP_5p_N1__AGACGTTCATCCGGGT-1	4.89565	6.53861
003-046_T0_COL_LP_5p_N1__GTTCGGGAGTACTTGC-1	4.99008	6.45662
003-046_T0_COL_LP_5p_N1__CGAGCCATCACCTTAT-1	3.922	7.30298
003-046_T0_COL_LP_5p_N1__CACATTTGTTAAGGGC-1	2.59967	5.03872
003-046_T0_COL_LP_5p_N1__TGATTTCGTACCGAGA-1	3.8747	4.52697
003-046_T0_COL_LP_5p_N1__CAAGTTGGTTCGTTGA-1	5.24442	8.69978
003-046_T0_COL_LP_5p_N1__CTACATTAGCTAGCCC-1	4.69726	6.50882
003-046_T0_COL_LP_5p_N1__TTCTCCTCAACACGCC-1	2.47498	5.7482
003-046_T0_COL_LP_5p_N1__ACTGATGCAATGGATA-1	3.33255	6.77099
003-046_T0_COL_LP_5p_N1__GTGTTAGTCAAGATCC-1	2.33617	5.87249
003-046_T0_COL_LP_5p_N1__ACCTTTATCATCGATG-1	3.53401	4.67335
003-046_T0_COL_LP_5p_N1__AGCTCTCCAATGACCT-1	4.82174	7.80611
003-046_T0_COL_LP_5p_N1__CTAGAGTCAAGCCTAT-1	4.47663	6.31168
003-046_T0_COL_LP_5p_N1__AGCGTATCATTTCAGG-1	4.71298	6.66922
003-046_T0_COL_LP_5p_N1__GACCAATCAAGAAGAG-1	2.93302	5.23507
003-046_T0_COL_LP_5p_N1__TCATTTGGTAGAGTGC-1	4.91479	8.10472
003-046_T0_COL_LP_5p_N1__CTCGTCAAGTAGGTGC-1	3.2727	8.026
003-046_T0_COL_LP_5p_N1__CACCACTAGAATTCCC-1	3.60756	4.65431
003-046_T0_COL_LP_5p_N1__ATCCACCGTCTGCCAG-1	4.57133	6.00288
003-046_T0_COL_LP_5p_N1__ACAGCCGTCCATGAGT-1	4.6022	7.92279
003-046_T0_COL_LP_5p_N1__CCGGGATCAATGAAAC-1	4.69811	6.8139
003-046_T0_COL_LP_5p_N1__AGGCCGTCACCACGTG-1	4.74425	8.55016
003-046_T0_COL_LP_5p_N1__TGACTTTAGTCGATAA-1	4.3264	6.62437
003-046_T0_COL_LP_5p_N1__GCACATATCCACGTTC-1	3.15222	5.8392
003-046_T0_COL_LP_5p_N1__CTAGCCTCAGTACACT-1	3.59923	7.66206
003-046_T0_COL_LP_5p_N1__AACTCTTCAAGAAAGG-1	5.35791	6.49026
003-046_T0_COL_LP_5p_N1__GATCGCGTCTACCAGA-1	5.25228	6.33486
003-046_T0_COL_LP_5p_N1__CGGAGCTCAACAACCT-1	4.8554	8.3942
003-046_T0_COL_LP_5p_N1__GATCGTAAGCCAGTAG-1	4.88477	8.41674
003-046_T0_COL_LP_5p_N1__CCACTACTCTGCAGTA-1	3.88457	7.39445
003-046_T0_COL_LP_5p_N1__CTACGTCAGCTGAAAT-1	3.7963	7.59628
003-046_T0_COL_LP_5p_N1__AGGCCGTCATATACGC-1	3.22531	7.9212
003-046_T0_COL_LP_5p_N1__CTGCTGTAGCTCAACT-1	2.80795	5.58217
003-046_T0_COL_LP_5p_N1__AACTCTTTCATGTAGC-1	5.05604	6.34752
003-046_T0_COL_LP_5p_N1__CGTTCTGTCGGCATCG-1	3.85552	7.33014
003-046_T0_COL_LP_5p_N1__TTAGTTCGTGCACTTA-1	3.7215	7.58048
003-046_T0_COL_LP_5p_N1__TTAGTTCGTCTGCAAT-1	4.989	7.56452
003-046_T0_COL_LP_5p_N1__CACACAAGTACACCGC-1	5.07805	6.74436
003-046_T0_COL_LP_5p_N1__CAGGTGCTCAGCGATT-1	4.16471	4.91838
003-046_T0_COL_LP_5p_N1__GGCTGGTAGACGACGT-1	4.61491	8.27214
003-046_T0_COL_LP_5p_N1__ACCAGTACATGCCTTC-1	2.71658	5.11422
003-046_T0_COL_LP_5p_N1__CCTACACCACACCGCA-1	4.06849	4.70591
003-046_T0_COL_LP_5p_N1__GTCTTCGTCTTCGGTC-1	3.85947	7.83415
003-046_T0_COL_LP_5p_N1__GTGCAGCCAAGGTTCT-1	2.97999	5.28852
003-046_T0_COL_LP_5p_N1__GATCTAGGTAAGGGCT-1	3.36887	8.05048
003-046_T0_COL_LP_5p_N1__ACTTGTTGTCTTCTCG-1	5.14851	8.06129
003-046_T0_COL_LP_5p_N1__CTTACCGGTTCCACGG-1	3.41075	7.76018
003-046_T0_COL_LP_5p_N1__GCAGCCAAGAGACTTA-1	3.61721	4.43913
003-046_T0_COL_LP_5p_N1__CGGACGTAGACGCAAC-1	5.04884	8.64044
003-046_T0_COL_LP_5p_N1__GGTGTTACACCTCGTT-1	2.56643	5.47008
003-046_T0_COL_LP_5p_N1__ACTGAGTCACACAGAG-1	4.05168	5.19951
003-046_T0_COL_LP_5p_N1__CTGAAGTGTGCAGTAG-1	3.01776	5.03999
003-046_T0_COL_LP_5p_N1__GGGATGAGTTCCACTC-1	3.4762	7.93874
003-046_T0_COL_LP_5p_N1__GGGCATCAGCTATGCT-1	2.03381	6.55108
003-046_T0_COL_LP_5p_N1__GGGAATGGTTCGTGAT-1	3.64931	4.56384
003-046_T0_COL_LP_5p_N1__GGAAAGCAGATATGCA-1	5.65221	7.67349
003-046_T0_COL_LP_5p_N1__CACACAACAAAGAATC-1	4.3884	6.45629
003-046_T0_COL_LP_5p_N1__CATCGAACAGCGATCC-1	4.06635	6.55532
003-046_T0_COL_LP_5p_N1__ATCATCTTCACTTACT-1	4.84882	8.63105
003-046_T0_COL_LP_5p_N1__CGTTAGAGTGCAGGTA-1	2.68725	5.01914
003-046_T0_COL_LP_5p_N1__CCTCAGTGTACTCTCC-1	3.66845	7.81751
003-046_T0_COL_LP_5p_N1__GGACATTCAGTTCATG-1	4.36515	7.05192
003-046_T0_COL_LP_5p_N1__CCACCTAAGCTGTTCA-1	3.59566	7.57808
003-046_T0_COL_LP_5p_N1__TGCTGCTAGTGTCTCA-1	4.52276	7.37193
003-046_T0_COL_LP_5p_N1__CCATTCGCACCTTGTC-1	4.01823	7.59207
003-046_T0_COL_LP_5p_N1__CCTCTGAAGCTTCGCG-1	3.12699	7.59051
003-046_T0_COL_LP_5p_N1__CGATTGATCATCTGTT-1	3.66378	6.06436
003-046_T0_COL_LP_5p_N1__GCTCTGTTCGGTGTCG-1	4.77477	6.30545
003-046_T0_COL_LP_5p_N1__TTAACTCTCTCAACTT-1	3.5601	7.8418
003-046_T0_COL_LP_5p_N1__CTCGTCAGTCGCGGTT-1	4.14909	7.49156
003-046_T0_COL_LP_5p_N1__GACTGCGCATGTAGTC-1	3.44622	5.1234
003-046_T0_COL_LP_5p_N1__ACGTCAACATCCAACA-1	4.89028	7.38281
003-046_T0_COL_LP_5p_N1__GAGGTGATCGTTTAGG-1	3.73378	6.94363
003-046_T0_COL_LP_5p_N1__TTCTTAGGTTCACCTC-1	5.16191	6.65769
003-046_T0_COL_LP_5p_N1__ATTCTACTCTACTTAC-1	3.76708	8.13218
003-046_T0_COL_LP_5p_N1__ATGGGAGCACATGGGA-1	4.7914	8.30739
003-046_T0_COL_LP_5p_N1__TCGCGAGGTAAGAGAG-1	3.18053	4.54855
003-046_T0_COL_LP_5p_N1__CCACGGATCAATCTCT-1	3.4967	5.02486
003-046_T0_COL_LP_5p_N1__ACATACGCAACACCCG-1	3.44318	5.19782
003-046_T0_COL_LP_5p_N1__CTAATGGGTACCGTAT-1	4.58859	8.07193
003-046_T0_COL_LP_5p_N1__CGTAGGCTCCAAGCCG-1	5.06244	8.48368
003-046_T0_COL_LP_5p_N1__AACTCCCCAATGGACG-1	4.87964	7.63688
003-046_T0_COL_LP_5p_N1__GTGCGGTCATCGATGT-1	3.91309	7.29835
003-046_T0_COL_LP_5p_N1__GTAGTCAGTCTAGTGT-1	3.27163	6.60103
003-046_T0_COL_LP_5p_N1__TTCTTAGCATGCCTTC-1	3.76972	7.65839
003-046_T0_COL_LP_5p_N1__TCACAAGCATTCCTGC-1	2.7299	5.78288
003-046_T0_COL_LP_5p_N1__CCTACCACAAGTCATC-1	2.29602	6.85319
003-046_T0_COL_LP_5p_N1__GTGGGTCTCTGGTGTA-1	4.76189	7.86024
003-046_T0_COL_LP_5p_N1__GTCTCGTCACGTTGGC-1	3.66608	5.6378
003-046_T0_COL_LP_5p_N1__GATCAGTCAGACAGGT-1	2.97161	5.34159
003-046_T0_COL_LP_5p_N1__TCACAAGTCACGATGT-1	4.90604	8.67626
003-046_T0_COL_LP_5p_N1__TAGTGGTGTGGTTTCA-1	3.71122	4.8312
003-046_T0_COL_LP_5p_N1__CTGTGCTGTGCATCTA-1	5.8042	4.97956
003-046_T0_COL_LP_5p_N1__AGAGCGACAACTGCTA-1	3.72102	4.69816
003-046_T0_COL_LP_5p_N1__CCGTTCACAAACTGTC-1	4.73306	5.83057
003-046_T0_COL_LP_5p_N1__TCAACGATCTTTAGTC-1	4.08183	4.65575
003-046_T0_COL_LP_5p_N1__CTTAACTAGACACGAC-1	3.74705	7.45641
003-046_T0_COL_LP_5p_N1__TGGGCGTGTTACGCGC-1	5.40065	8.50832
003-046_T0_COL_LP_5p_N1__TACCTATAGTGGGCTA-1	3.64447	7.81348
003-046_T0_COL_LP_5p_N1__GCGGGTTAGCTGCGAA-1	2.33615	5.61027
003-046_T0_COL_LP_5p_N1__CTCCTAGAGAATGTGT-1	3.10329	6.68614
003-046_T0_COL_LP_5p_N1__CGTGAGCCATCACAAC-1	2.90205	5.09381
003-046_T0_COL_LP_5p_N1__ATTTCTGCACAACGCC-1	3.86843	7.66657
003-046_T0_COL_LP_5p_N1__TACACGATCTCGCATC-1	2.09782	6.04236
003-046_T0_COL_LP_5p_N1__TGCTGCTAGCAATCTC-1	3.32509	5.30365
003-046_T0_COL_LP_5p_N1__CGTAGCGGTTCTCATT-1	5.40261	7.88976
003-046_T0_COL_LP_5p_N1__TAGGCATTCGACCAGC-1	3.40322	7.76486
003-046_T0_COL_LP_5p_N1__GCTGCTTCATATACCG-1	3.63531	5.79014
003-046_T0_COL_LP_5p_N1__ACAGCTACACGTAAGG-1	4.51937	8.59084
003-046_T0_COL_LP_5p_N1__TCTGGAATCTTGTATC-1	4.35423	7.41201
003-046_T0_COL_LP_5p_N1__GAACATCTCTGTCAAG-1	3.93677	4.6234
003-046_T0_COL_LP_5p_N1__TGACTTTGTCTAGTCA-1	2.71184	6.64575
003-046_T0_COL_LP_5p_N1__CCTTCGACAGTCCTTC-1	3.77176	7.85224
003-046_T0_COL_LP_5p_N1__GTGCATAGTATGAAAC-1	3.48431	4.41177
003-046_T0_COL_LP_5p_N1__CAGCATATCTCCAGGG-1	4.71945	6.55595
003-046_T0_COL_LP_5p_N1__AGTGAGGGTGTAACGG-1	5.21564	7.43327
003-046_T0_COL_LP_5p_N1__TGGGCGTAGCTAGGCA-1	4.57287	6.40562
003-046_T0_COL_LP_5p_N1__AGCATACCAAGCCCAC-1	2.75892	5.37267
003-046_T0_COL_LP_5p_N1__GTCACAAGTTATGCGT-1	3.3619	4.75725
003-046_T0_COL_LP_5p_N1__TGGTTCCCAAAGCGGT-1	4.97209	8.59567
003-046_T0_COL_LP_5p_N1__GGACAAGTCTTCCTTC-1	4.58148	5.85806
003-046_T0_COL_LP_5p_N1__TTTATGCTCTCGCATC-1	5.02534	6.08113
003-046_T0_COL_LP_5p_N1__ACTGCTCAGGTGTTAA-1	4.98282	6.29967
003-046_T0_COL_LP_5p_N1__ACGGGCTTCATGGTCA-1	4.76017	8.59485
003-046_T0_COL_LP_5p_N1__CTCTACGAGCGATTCT-1	4.19068	5.87641
003-046_T0_COL_LP_5p_N1__AAGGCAGAGCCGGTAA-1	3.19956	7.91317
003-046_T0_COL_LP_5p_N1__TGCGCAGGTCTCTCTG-1	2.83495	5.10215
003-046_T0_COL_LP_5p_N1__CTCTACGAGAGTGACC-1	3.35257	7.84269
003-046_T0_COL_LP_5p_N1__GACCAATAGTATCGAA-1	2.85326	6.50988
003-046_T0_COL_LP_5p_N1__GGGACCTGTAGGCATG-1	3.78392	7.6396
003-046_T0_COL_LP_5p_N1__CACAGTAGTGAAATCA-1	3.86626	4.52182
003-046_T0_COL_LP_5p_N1__GATCTAGAGACTACAA-1	3.26955	5.06944
003-046_T0_COL_LP_5p_N1__ACGCCAGTCGAGAACG-1	3.69246	7.62624
003-046_T0_COL_LP_5p_N1__ATTCTACCACGTGAGA-1	3.44478	7.73623
003-046_T0_COL_LP_5p_N1__TTGCCGTTCCCTTGTG-1	3.2772	7.7804
003-046_T0_COL_LP_5p_N1__CACATTTAGAGTAAGG-1	4.41132	8.26636
003-046_T0_COL_LP_5p_N1__GATGCTAGTCACACGC-1	2.16232	6.10866
003-046_T0_COL_LP_5p_N1__ACTGCTCGTTAGTGGG-1	3.59283	8.06575
003-046_T0_COL_LP_5p_N1__CAACCAAAGGCATGTG-1	3.67834	7.31046
003-046_T0_COL_LP_5p_N1__CGTCACTGTTCTGAAC-1	4.23977	6.99958
003-046_T0_COL_LP_5p_N1__TTCTTAGCATAACCTG-1	3.2834	8.02009
003-046_T0_COL_LP_5p_N1__AAGGTTCTCACAGTAC-1	3.65753	8.01386
003-046_T0_COL_LP_5p_N1__CCGTTCATCCAAGCCG-1	3.84945	4.64239
003-046_T0_COL_LP_5p_N1__TTAGGACAGCCGCCTA-1	2.98483	5.24929
003-046_T0_COL_LP_5p_N1__GCCAAATGTTCGTGAT-1	3.20898	7.85979
003-046_T0_COL_LP_5p_N1__GACCTGGAGCGCTTAT-1	3.16802	7.89046
003-046_T0_COL_LP_5p_N1__TAAGCGTCACTAGTAC-1	4.14386	7.33825
003-046_T0_COL_LP_5p_N1__GACGTGCTCACAGTAC-1	3.346	7.80717
003-046_T0_COL_LP_5p_N1__GTACTCCGTCGAGATG-1	3.45141	8.00359
003-046_T0_COL_LP_5p_N1__ACACTGAGTCAAGCGA-1	3.65237	4.70252
003-046_T0_COL_LP_5p_N1__ATCCACCTCCTTCAAT-1	3.40861	7.82339
003-046_T0_COL_LP_5p_N1__CACACAAGTGATAAGT-1	4.86402	8.56146
003-046_T0_COL_LP_5p_N1__GACACGCCAAAGGAAG-1	2.46465	6.60037
003-046_T0_COL_LP_5p_N1__AGCCTAAAGGCATTGG-1	3.62916	4.44176
003-046_T0_COL_LP_5p_N1__CACAGGCTCAGGCGAA-1	2.90472	4.93524
003-046_T0_COL_LP_5p_N1__GCTTCCAAGAACAACT-1	3.90452	4.80041
003-046_T0_COL_LP_5p_N1__ATGGGAGTCAACACGT-1	5.00858	6.54669
003-046_T0_COL_LP_5p_N1__AGGGATGCAGGGATTG-1	4.4948	6.76691
003-046_T0_COL_LP_5p_N1__CAGCCGATCAGAGGTG-1	4.57237	8.14815
003-046_T0_COL_LP_5p_N1__GTCAAGTTCCTTTCTC-1	3.28241	7.92918
003-046_T0_COL_LP_5p_N1__CCACCTAGTTCGTTGA-1	2.81484	5.09922
003-046_T0_COL_LP_5p_N1__TTAGGCAGTCACAAGG-1	4.86041	7.30047
003-046_T0_COL_LP_5p_N1__AGGGTGATCAGCGACC-1	3.86304	7.7856
003-046_T0_COL_LP_5p_N1__CGGACTGCAGCTGGCT-1	5.02653	8.56851
003-046_T0_COL_LP_5p_N1__TGTCCCATCGCGCCAA-1	3.46582	7.28613
003-046_T0_COL_LP_5p_N1__CGACTTCCAGGATTGG-1	3.5019	4.93895
003-046_T0_COL_LP_5p_N1__AGTTGGTCATAAAGGT-1	3.49115	7.70374
003-046_T0_COL_LP_5p_N1__CAACCTCTCTTAACCT-1	4.72683	8.12589
003-046_T0_COL_LP_5p_N1__CGATGGCAGGTGCACA-1	3.57229	7.58496
003-046_T0_COL_LP_5p_N1__TGGACGCCACATTTCT-1	4.44963	7.96527
003-046_T0_COL_LP_5p_N1__TCTGGAAGTATAGGTA-1	3.72773	7.71414
003-046_T0_COL_LP_5p_N1__TTCTTAGTCACAGTAC-1	3.93938	4.48667
003-046_T0_COL_LP_5p_N1__CGACCTTGTCCAGTTA-1	2.83295	5.40565
003-046_T0_COL_LP_5p_N1__GCCAAATTCCGTAGGC-1	3.10324	5.26592
003-046_T0_COL_LP_5p_N1__AGGGTGAAGTGTACCT-1	3.39933	7.95267
003-046_T0_COL_LP_5p_N1__GCCTCTACATGGTAGG-1	4.6704	7.52124
003-046_T0_COL_LP_5p_N1__TGGCCAGCATCCAACA-1	4.48712	6.31721
003-046_T0_COL_LP_5p_N1__AGGTCCGTCTGAGTGT-1	3.24994	4.65782
003-046_T0_COL_LP_5p_N1__GCAAACTTCACCTTAT-1	3.19084	7.87692
003-046_T0_COL_LP_5p_N1__ACGCCAGGTTGAGTTC-1	4.39596	4.90543
003-046_T0_COL_LP_5p_N1__GAACCTAGTGATGTGG-1	3.57794	5.35074
003-046_T0_COL_LP_5p_N1__GACGTTAGTATTAGCC-1	2.93593	5.05573
003-046_T0_COL_LP_5p_N1__CTCAGAAAGAAGGCCT-1	4.44719	5.79586
003-046_T0_COL_LP_5p_N1__GCGCAGTTCAGAGACG-1	1.97339	6.32778
003-046_T0_COL_LP_5p_N1__GACGGCTCATATACCG-1	4.42732	7.72974
003-046_T0_COL_LP_5p_N1__TTTGTCATCCACTCCA-1	5.44745	7.97344
003-046_T0_COL_LP_5p_N1__GCCTCTAAGAACTGTA-1	3.37733	7.94897
003-046_T0_COL_LP_5p_N1__TGCTGCTTCTCACATT-1	3.89733	7.48888
003-046_T0_COL_LP_5p_N1__ATCTGCCTCCAAATGC-1	4.54332	5.35846
003-046_T0_COL_LP_5p_N1__ACGATGTTCATGCATG-1	4.735	7.22137
003-046_T0_COL_LP_5p_N1__CGAGCCATCATCGCTC-1	3.76014	7.58424
003-046_T0_COL_LP_5p_N1__ACGGAGACATATGGTC-1	3.23711	7.67757
003-046_T0_COL_LP_5p_N1__GGGTTGCCATGACGGA-1	4.53899	6.39928
003-046_T0_COL_LP_5p_N1__GATTCAGTCGGATGTT-1	5.13538	6.4021
003-046_T0_COL_LP_5p_N1__GAGGTGATCCGAACGC-1	5.41694	8.86105
003-046_T0_COL_LP_5p_N1__GACACGCCATAGGATA-1	4.86287	6.93323
003-046_T0_COL_LP_5p_N1__TACAGTGCAAGTCATC-1	3.80793	7.57901
003-046_T0_COL_LP_5p_N1__CTAACTTTCGTACCGG-1	4.71483	6.62056
003-046_T0_COL_LP_5p_N1__TAGCCGGAGGTGCAAC-1	3.33231	7.95436
003-046_T0_COL_LP_5p_N1__TTATGCTCATGGATGG-1	2.51039	5.94806
003-046_T0_COL_LP_5p_N1__AGAGTGGGTCCGAGTC-1	2.9812	5.40395
003-046_T0_COL_LP_5p_N1__AACACGTGTCAAACTC-1	4.82451	8.25013
003-046_T0_COL_LP_5p_N1__CGGGTCATCGGCTTGG-1	3.45741	7.84042
003-046_T0_COL_LP_5p_N1__CTCGGGATCATGGTCA-1	3.37998	7.58045
003-046_T0_COL_LP_5p_N1__GTTCATTCATTCCTCG-1	4.23251	7.24978
003-046_T0_COL_LP_5p_N1__CGCTGGAGTTAAGAAC-1	3.65548	4.85748
003-046_T0_COL_LP_5p_N1__AAAGATGTCGGTCTAA-1	4.0811	7.19468
003-046_T0_COL_LP_5p_N1__TTGCCGTTCCAATGGT-1	4.8663	8.75721
003-046_T0_COL_LP_5p_N1__CAGCCGAGTGGTCTCG-1	3.96481	7.83045
003-046_T0_COL_LP_5p_N1__CTAATGGTCAGTTTGG-1	2.84974	5.24011
003-046_T0_COL_LP_5p_N1__CCTCTGATCTTCGGTC-1	4.70186	8.41425
003-046_T0_COL_LP_5p_N1__CCCAGTTCAGTGGGAT-1	3.82333	7.68828
003-046_T0_COL_LP_5p_N1__GAAGCAGAGTTCCACA-1	2.66099	7.03996
003-046_T0_COL_LP_5p_N1__CGAATGTAGTGTCCCG-1	4.17428	6.04178
003-046_T0_COL_LP_5p_N1__ATCCACCGTCGGGTCT-1	4.68338	8.15043
003-046_T0_COL_LP_5p_N1__CCGTGGAAGACAAAGG-1	3.59308	7.58488
003-046_T0_COL_LP_5p_N1__TAGGCATTCCAGTATG-1	5.29081	6.2208
003-046_T0_COL_LP_5p_N1__TTGGAACTCGGAAATA-1	3.90079	7.59336
003-046_T0_COL_LP_5p_N1__GCGGGTTTCCTTAATC-1	5.31619	8.69096
003-046_T0_COL_LP_5p_N1__ACACCCTAGCTAAGAT-1	5.32103	7.38828
003-046_T0_COL_LP_5p_N1__CAACCAACATGCTAGT-1	3.08902	5.47498
003-046_T0_COL_LP_5p_N1__GAACATCAGCATCATC-1	4.54498	6.54114
003-046_T0_COL_LP_5p_N1__CTCGTCAAGGGTGTTG-1	2.82403	5.07604
003-046_T0_COL_LP_5p_N1__ATCACGAAGCACACAG-1	4.61654	8.10205
003-046_T0_COL_LP_5p_N1__GCTCCTAAGAAACCAT-1	3.44983	4.50139
003-046_T0_COL_LP_5p_N1__GTCACAAGTACTCAAC-1	3.44366	6.06538
003-046_T0_COL_LP_5p_N1__GGGACCTCACAACTGT-1	3.63419	4.60074
003-046_T0_COL_LP_5p_N1__GTGAAGGAGAGTTGGC-1	4.58949	6.30184
003-046_T0_COL_LP_5p_N1__CAAGGCCGTGGTACAG-1	3.7202	7.27158
003-046_T0_COL_LP_5p_N1__GAAGCAGTCCCTAACC-1	2.15292	6.26227
003-046_T0_COL_LP_5p_N1__CGGTTAATCTTGACGA-1	4.27018	5.1343
003-046_T0_COL_LP_5p_N1__CCCTCCTAGATCCTGT-1	2.86111	6.11257
003-046_T0_COL_LP_5p_N1__CCAATCCGTTCGGGCT-1	3.63825	7.6902
003-046_T0_COL_LP_5p_N1__GGAATAAAGATTACCC-1	3.65025	7.5548
003-046_T0_COL_LP_5p_N1__GTGCAGCAGGTTCCTA-1	2.33525	5.96552
003-046_T0_COL_LP_5p_N1__CGCGGTATCTCTAGGA-1	2.58731	6.52121
003-046_T0_COL_LP_5p_N1__CCTTCGAAGTGAATTG-1	4.63582	8.11971
003-046_T0_COL_LP_5p_N1__CATCCACTCTAACCGA-1	3.10105	5.6468
003-046_T0_COL_LP_5p_N1__ACATACGAGGTGCTTT-1	2.35817	6.69733
003-046_T0_COL_LP_5p_N1__TGAGCCGCAGACAAGC-1	4.69744	8.76928
003-046_T0_COL_LP_5p_N1__TCGCGTTAGCCCAACC-1	4.80463	6.3834
003-046_T0_COL_LP_5p_N1__AGGCCACGTCTTCAAG-1	3.51349	6.30926
003-046_T0_COL_LP_5p_N1__TCGCGTTAGAAACGCC-1	3.64312	7.48237
003-046_T0_COL_LP_5p_N1__CTTTGCGTCAATCTCT-1	3.16207	6.47926
003-046_T0_COL_LP_5p_N1__TTAGGACGTCTAGAGG-1	5.35059	5.47034
003-046_T0_COL_LP_5p_N1__TCAGCAAAGCAGCCTC-1	3.71654	7.64228
003-046_T0_COL_LP_5p_N1__ACCAGTACAGTCACTA-1	3.53227	4.32538
003-046_T0_COL_LP_5p_N1__TGCTGCTAGTATGACA-1	3.42816	4.77841
003-046_T0_COL_LP_5p_N1__AAGGTTCAGGTGCAAC-1	3.62644	7.39231
003-046_T0_COL_LP_5p_N1__AGGCCGTGTCTCTCGT-1	3.82114	7.68379
003-046_T0_COL_LP_5p_N1__TAAGAGAGTATTAGCC-1	4.37659	6.84476
003-046_T0_COL_LP_5p_N1__GAAACTCAGGGAACGG-1	3.24118	5.0066
003-046_T0_COL_LP_5p_N1__GATCAGTCACACGCTG-1	4.89357	8.33014
003-046_T0_COL_LP_5p_N1__TTCTACATCGCGCCAA-1	3.64007	5.64889
003-046_T0_COL_LP_5p_N1__GTGCAGCTCAGGCCCA-1	4.35484	6.06244
003-046_T0_COL_LP_5p_N1__TAAGTGCGTTATGCGT-1	3.2099	4.97593
003-046_T0_COL_LP_5p_N1__TGCTACCGTCCGTCAG-1	2.27111	5.46163
003-046_T0_COL_LP_5p_N1__AAAGATGAGAGCTTCT-1	3.70524	4.72859
003-046_T0_COL_LP_5p_N1__GACGTGCTCTATGTGG-1	3.00792	5.27085
003-046_T0_COL_LP_5p_N1__TCAGGATGTCGTTGTA-1	4.80542	6.48999
003-046_T0_COL_LP_5p_N1__ACACCCTGTCCCTTGT-1	3.89581	4.37653
003-046_T0_COL_LP_5p_N1__CAGAGAGTCTGCTGCT-1	4.7665	6.33454
003-046_T0_COL_LP_5p_N1__ACTTGTTCAAACGCGA-1	4.74116	6.3318
003-046_T0_COL_LP_5p_N1__CGGGTCATCGTGGTCG-1	5.51384	4.78592
003-046_T0_COL_LP_5p_N1__CCTTACGCACAACTGT-1	2.91425	5.2767
003-046_T0_COL_LP_5p_N1__CACCACTGTGCTAGCC-1	5.69937	6.03289
003-046_T0_COL_LP_5p_N1__ATTATCCCATCCGCGA-1	3.54633	5.54678
003-046_T0_COL_LP_5p_N1__GGATTACCAGGTGGAT-1	3.56512	6.28154
003-046_T0_COL_LP_5p_N1__AGAGCTTCAGTTAACC-1	4.04254	7.133
003-046_T0_COL_LP_5p_N1__GAATAAGGTAAAGTCA-1	1.99257	6.20912
003-046_T0_COL_LP_5p_N1__CGTTGGGGTTGGGACA-1	3.64576	7.69103
003-046_T0_COL_LP_5p_N1__CGTTCTGAGGCTAGAC-1	3.78902	7.71335
003-046_T0_COL_LP_5p_N1__GCAATCAGTAAGGATT-1	3.71302	7.84325
003-046_T0_COL_LP_5p_N1__AGGGTGATCACAATGC-1	4.50417	7.79125
003-046_T0_COL_LP_5p_N1__ACTGATGGTACAGCAG-1	5.23034	7.0316
003-046_T0_COL_LP_5p_N1__TGCCAAACACAGATTC-1	3.59654	8.06778
003-046_T0_COL_LP_5p_N1__CTGTTTAGTTCACCTC-1	3.50259	4.52333
003-046_T0_COL_LP_5p_N1__ATCGAGTAGATGCCTT-1	3.44872	8.15448
003-046_T0_COL_LP_5p_N1__CGACCTTTCGAGAACG-1	3.59668	4.64857
003-046_T0_COL_LP_5p_N1__CCACCTAAGTGCGTGA-1	3.39216	7.58062
003-046_T0_COL_LP_5p_N1__GGGAGATTCCGCGCAA-1	3.88369	7.93716
003-046_T0_COL_LP_5p_N1__CAGTCCTCACACAGAG-1	3.40092	7.95019
003-046_T0_COL_LP_5p_N1__CACCACTAGTCTTGCA-1	3.58377	4.82138
003-046_T0_COL_LP_5p_N1__CAGCCGAAGGCTAGCA-1	3.12415	4.76944
003-046_T0_COL_LP_5p_N1__TGACAACTCGCTTAGA-1	4.7462	8.45102
003-046_T0_COL_LP_5p_N1__AGTAGTCAGGTAGCTG-1	3.78887	4.40149
003-046_T0_COL_LP_5p_N1__AACTTTCCAGCAGTTT-1	4.77802	6.58977
003-046_T0_COL_LP_5p_N1__TTTGGTTAGGAATCGC-1	2.49649	7.02655
003-046_T0_COL_LP_5p_N1__ACGCAGCTCATCATTC-1	3.75761	7.05236
003-046_T0_COL_LP_5p_N1__TCTGAGAAGACTTTCG-1	3.94577	5.35956
003-046_T0_COL_LP_5p_N1__CATCGGGGTTAAGACA-1	4.01858	7.66103
003-046_T0_COL_LP_5p_N1__GGAACTTTCGGAAATA-1	3.72056	4.69991
003-046_T0_COL_LP_5p_N1__GCAAACTAGGAGTAGA-1	5.72819	8.12506
003-046_T0_COL_LP_5p_N1__GGACAAGCAGCAGTTT-1	3.26182	4.93013
003-046_T0_COL_LP_5p_N1__GTCACAACACCGATAT-1	3.16165	4.49749
003-046_T0_COL_LP_5p_N1__ACGCCGACACCAGCAC-1	5.4867	8.44106
003-046_T0_COL_LP_5p_N1__ACTGAGTCATCTATGG-1	3.90093	4.54351
003-046_T0_COL_LP_5p_N1__GAACGGAGTATCAGTC-1	3.37514	8.18689
003-046_T0_COL_LP_5p_N1__GATCAGTAGAATGTTG-1	5.4502	8.76463
003-046_T0_COL_LP_5p_N1__ACGCAGCTCGGCTTGG-1	4.61703	6.82903
003-046_T0_COL_LP_5p_N1__TAAGCGTTCTCGCTTG-1	3.42012	7.83954
003-046_T0_COL_LP_5p_N1__ACGGGTCCACGTGAGA-1	3.22376	4.99344
003-046_T0_COL_LP_5p_N1__CACACAACAATCCGAT-1	4.49773	5.87388
003-046_T0_COL_LP_5p_N1__TTATGCTAGGGATCTG-1	3.97019	4.61965
003-046_T0_COL_LP_5p_N1__TGCTACCCAGGGATTG-1	3.62215	7.97132
003-046_T0_COL_LP_5p_N1__ACCCACTTCTCTGAGA-1	2.54239	6.54701
003-046_T0_COL_LP_5p_N1__AGCGGTCAGGCATTGG-1	2.56349	5.67166
003-046_T0_COL_LP_5p_N1__CAGTCCTAGGAATGGA-1	3.08868	4.96102
003-046_T0_COL_LP_5p_N1__ATTTCTGCAGGGTACA-1	3.67675	7.56605
003-046_T0_COL_LP_5p_N1__ACATCAGCATAAGACA-1	3.92858	6.81114
003-046_T0_COL_LP_5p_N1__TGCCCATCAAGTTCTG-1	5.74843	8.84002
003-046_T0_COL_LP_5p_N1__CACACAAGTGTTTGGT-1	4.08754	4.73884
003-046_T0_COL_LP_5p_N1__AGATCTGAGACGCTTT-1	4.33671	6.46391
003-046_T0_COL_LP_5p_N1__CTAGAGTTCCAGTATG-1	5.58333	8.84264
003-046_T0_COL_LP_5p_N1__AGCTCCTGTCAGATAA-1	4.63354	7.96713
003-046_T0_COL_LP_5p_N1__ACTTTCAAGTGAAGAG-1	5.24784	8.72026
003-046_T0_COL_LP_5p_N1__CAACCTCCAAGAGGCT-1	3.68747	7.7021
003-046_T0_COL_LP_5p_N1__GCGACCATCCGTTGTC-1	4.68995	7.21314
003-046_T0_COL_LP_5p_N1__GAAATGACATGCTGGC-1	2.36326	6.89915
003-046_T0_COL_LP_5p_N1__AGCTCTCTCTCAAACG-1	3.28273	7.75592
003-046_T0_COL_LP_5p_N1__GACGGCTAGAGCTGCA-1	3.55747	7.42233
003-046_T0_COL_LP_5p_N1__CTGAAACGTAAGTTCC-1	3.42792	7.67385
003-046_T0_COL_LP_5p_N1__ACGCCAGAGAGAACAG-1	3.53407	4.85215
003-046_T0_COL_LP_5p_N1__CACCTTGCACGTCTCT-1	3.97752	7.68838
003-046_T0_COL_LP_5p_N1__ACGCCAGGTAGCCTCG-1	5.16994	8.81223
003-046_T0_COL_LP_5p_N1__CGTTAGACATCTGGTA-1	3.77199	4.53161
003-046_T0_COL_LP_5p_N1__GATTCAGTCCAGAAGG-1	5.90577	5.99197
003-046_T0_COL_LP_5p_N1__AGTTGGTTCACTTATC-1	3.73837	7.34058
003-046_T0_COL_LP_5p_N1__AACACGTAGGGAGTAA-1	3.85011	7.7241
003-046_T0_COL_LP_5p_N1__GTACGTAGTTACGGAG-1	3.93776	4.82512
003-046_T0_COL_LP_5p_N1__TAAGTGCAGTCCTCCT-1	3.37981	7.82031
003-046_T0_COL_LP_5p_N1__ACGGCCAGTTACTGAC-1	3.96613	4.30689
003-046_T0_COL_LP_5p_N1__GCCTCTAAGCATGGCA-1	4.45698	7.7095
003-046_T0_COL_LP_5p_N1__CTGCGGACACAGACTT-1	3.37238	6.12297
003-046_T0_COL_LP_5p_N1__CATTATCTCTGGCGTG-1	4.76652	8.80396
003-046_T0_COL_LP_5p_N1__AAACGGGCACCAGTTA-1	2.91	5.69454
003-046_T0_COL_LP_5p_N1__CATCGGGGTGAAGGCT-1	3.60118	7.31744
003-046_T0_COL_LP_5p_N1__TATCAGGCAGGTGGAT-1	3.7874	7.35382
003-046_T0_COL_LP_5p_N1__GTACTTTGTCTTCTCG-1	5.24467	5.24612
003-046_T0_COL_LP_5p_N1__CCTAGCTTCCTCTAGC-1	3.47387	6.05798
003-046_T0_COL_LP_5p_N1__AAGGCAGCAGGGATTG-1	4.78155	8.3623
003-046_T0_COL_LP_5p_N1__CGGAGCTCAGATGGGT-1	4.22023	6.54191
003-046_T0_COL_LP_5p_N1__GTTTCTATCAGCATGT-1	3.61761	6.77395
003-046_T0_COL_LP_5p_N1__CTACCCACAACTTGAC-1	3.13794	5.73722
003-046_T0_COL_LP_5p_N1__GGGACCTGTAAACCTC-1	4.42918	8.01958
003-046_T0_COL_LP_5p_N1__TTCGGTCTCCCAACGG-1	3.193	7.46667
003-046_T0_COL_LP_5p_N1__TTGAACGCACTAGTAC-1	4.68247	6.31449
003-046_T0_COL_LP_5p_N1__ACAGCTAGTGCACTTA-1	4.52403	6.78393
003-046_T0_COL_LP_5p_N1__AGCCTAACAGCTGCAC-1	2.50738	6.25974
003-046_T0_COL_LP_5p_N1__TGAGGGAAGGGATACC-1	4.25937	4.68347
003-046_T0_COL_LP_5p_N1__CTCGAGGAGTGACTCT-1	3.20131	5.06639
003-046_T0_COL_LP_5p_N1__TGCCCTAGTCCTCCAT-1	3.49348	6.25435
003-046_T0_COL_LP_5p_N1__TTAGTTCAGTACGCCC-1	3.64876	7.67935
003-046_T0_COL_LP_5p_N1__CTCATTAGTTTGACTG-1	3.66351	7.66531
003-046_T0_COL_LP_5p_N1__CGTTCTGGTACAGACG-1	3.60291	4.86156
003-046_T0_COL_LP_5p_N1__CAAGTTGTCATTTGGG-1	5.10414	6.91773
003-046_T0_COL_LP_5p_N1__ATGTGTGAGGACAGAA-1	1.93879	5.87602
003-046_T0_COL_LP_5p_N1__GCAAACTCACAGAGGT-1	2.35033	6.07919
003-046_T0_COL_LP_5p_N1__TATTACCTCGGCGCAT-1	4.22262	7.30643
003-046_T0_COL_LP_5p_N1__CGCTGGACATGGGACA-1	3.48543	4.42439
003-046_T0_COL_LP_5p_N1__ACCGTAAAGTTTGCGT-1	3.25373	4.9757
003-046_T0_COL_LP_5p_N1__AGTGTCACAAGGACAC-1	5.01724	7.20027
003-046_T0_COL_LP_5p_N1__ACATACGGTGTTAAGA-1	2.28342	6.42612
003-046_T0_COL_LP_5p_N1__CTAGCCTTCCTGCTTG-1	3.56555	7.54121
003-046_T0_COL_LP_5p_N1__GATCGATAGGAGTTTA-1	2.79382	5.33403
003-046_T0_COL_LP_5p_N1__TCAGCAACATGTCGAT-1	2.72519	6.04992
003-046_T0_COL_LP_5p_N1__GATCGTACAGCTTCGG-1	3.40917	7.98524
003-046_T0_COL_LP_5p_N1__CCACCTACATTAGCCA-1	2.77559	5.23288
003-046_T0_COL_LP_5p_N1__CTACGTCAGCCATCGC-1	4.48549	5.66815
003-046_T0_COL_LP_5p_N1__TCAGCTCAGCAGACTG-1	4.38885	6.04758
003-046_T0_COL_LP_5p_N1__GGTGAAGAGCCAGTTT-1	3.33106	7.73853
003-046_T0_COL_LP_5p_N1__ACCCACTGTATATGGA-1	2.64119	6.48883
003-046_T0_COL_LP_5p_N1__GGGAATGGTAAGCACG-1	3.82279	4.63215
003-046_T0_COL_LP_5p_N1__AAGACCTGTGTCGCTG-1	4.00196	7.43751
003-046_T0_COL_LP_5p_N1__CACATTTAGTTGAGTA-1	3.30825	8.01513
003-046_T0_COL_LP_5p_N1__TCGCGTTGTGATAAAC-1	3.60805	7.19805
003-046_T0_COL_LP_5p_N1__TCAGATGCAGATGGGT-1	4.48698	8.11079
003-046_T0_COL_LP_5p_N1__TGACAACTCATTTGGG-1	4.51931	6.86213
003-046_T0_COL_LP_5p_N1__CATGCCTTCGAATGGG-1	3.56933	4.54578
003-046_T0_COL_LP_5p_N1__ATCGAGTAGCACCGTC-1	4.9195	6.88026
003-046_T0_COL_LP_5p_N1__TCGCGTTCAAGCCTAT-1	4.40167	5.83966
003-046_T0_COL_LP_5p_N1__GAATGAAAGCACACAG-1	3.85535	4.60258
003-046_T0_COL_LP_5p_N1__GCATGATTCGGCTTGG-1	3.52832	4.77255
003-046_T0_COL_LP_5p_N1__GCACATATCTGTCCGT-1	3.5117	4.8828
003-046_T0_COL_LP_5p_N1__CACCAGGTCTCACATT-1	3.51982	7.95493
003-046_T0_COL_LP_5p_N1__TAGTGGTCACGACGAA-1	3.29268	7.66684
003-046_T0_COL_LP_5p_N1__TAAACCGAGACGACGT-1	3.5588	4.53226
003-046_T0_COL_LP_5p_N1__TACTCGCGTACGACCC-1	5.64407	5.75905
003-046_T0_COL_LP_5p_N1__TCCCGATCACTGTTAG-1	2.49771	6.77332
003-046_T0_COL_LP_5p_N1__TGCTGCTAGCCAGAAC-1	3.62899	7.78553
003-046_T0_COL_LP_5p_N1__CTGTGCTTCGGTTAAC-1	3.78501	7.61135
003-046_T0_COL_LP_5p_N1__CTACACCCAGTATCTG-1	2.6386	5.60226
003-046_T0_COL_LP_5p_N1__CGACCTTAGGACGAAA-1	3.82395	5.50899
003-046_T0_COL_LP_5p_N1__AACACGTGTCCTAGCG-1	3.60714	7.40977
003-046_T0_COL_LP_5p_N1__CTAGCCTGTCTCTCTG-1	4.44471	6.45121
003-046_T0_COL_LP_5p_N1__CACCAGGGTCTACCTC-1	3.4726	4.85845
003-046_T0_COL_LP_5p_N1__GTGCATAGTAGCGATG-1	4.65429	7.2213
003-046_T0_COL_LP_5p_N1__ATCCGAAGTTGGTGGA-1	5.66721	8.83419
003-046_T0_COL_LP_5p_N1__AAGGTTCCAAACGTGG-1	2.66879	5.422
003-046_T0_COL_LP_5p_N1__TAGGCATAGTTATCGC-1	3.75486	6.28519
003-046_T0_COL_LP_5p_N1__CATCCACGTTTGACTG-1	4.96432	6.19066
003-046_T0_COL_LP_5p_N1__CGCTATCAGCCAGAAC-1	5.28528	8.16793
003-046_T0_COL_LP_5p_N1__CACACAAGTACCGTAT-1	4.90815	8.42105
003-046_T0_COL_LP_5p_N1__GCTGCAGTCTTGGGTA-1	3.99617	4.69834
003-046_T0_COL_LP_5p_N1__TCGTACCCACTTAAGC-1	5.12491	6.22794
003-046_T0_COL_LP_5p_N1__TTTACTGCATCCGGGT-1	3.52025	7.88745
003-046_T0_COL_LP_5p_N1__TTCCCAGGTTCGCGAC-1	4.5656	6.62188
003-046_T0_COL_LP_5p_N1__GGAACTTCAGAGCCAA-1	2.59355	6.791
003-046_T0_COL_LP_5p_N1__ATAAGAGCACTAAGTC-1	4.76726	6.54129
003-046_T0_COL_LP_5p_N1__TGCCCTACAATCCAAC-1	4.44601	5.51366
003-046_T0_COL_LP_5p_N1__CCGTGGATCCCATTTA-1	3.95179	7.59818
003-046_T0_COL_LP_5p_N1__ATCCGAACACTTCGAA-1	4.69141	8.07003
003-046_T0_COL_LP_5p_N1__CCTACACGTAGGCTGA-1	3.57376	7.88687
003-046_T0_COL_LP_5p_N1__CCGTTCACAGCTCGCA-1	4.22302	7.13907
003-046_T0_COL_LP_5p_N1__CCTTCGAAGGCGACAT-1	2.73639	5.42121
003-046_T0_COL_LP_5p_N1__GATCTAGTCTGTGCAA-1	4.54771	6.69386
003-046_T0_COL_LP_5p_N1__GACTAACCATCCAACA-1	3.56756	7.87683
003-046_T0_COL_LP_5p_N1__AAAGTAGGTTGACGTT-1	2.66002	7.01269
003-046_T0_COL_LP_5p_N1__ACGGGTCCAAACTGTC-1	3.63679	7.48261
003-046_T0_COL_LP_5p_N1__CTTGGCTCAGACAGGT-1	4.87018	7.3597
003-046_T0_COL_LP_5p_N1__AGCGTATCACATAACC-1	3.9153	4.97883
003-046_T0_COL_LP_5p_N1__CTGATAGTCGCAGGCT-1	5.65761	4.88342
003-046_T0_COL_LP_5p_N1__GACGGCTTCAACGCTA-1	5.53211	8.31064
003-046_T0_COL_LP_5p_N1__AAACCTGTCTTCGAGA-1	5.14423	6.12008
003-046_T0_COL_LP_5p_N1__GTAACTGAGTAGCGGT-1	3.65	7.8531
003-046_T0_COL_LP_5p_N1__AGCGGTCTCGAACTGT-1	2.0839	5.89372
003-046_T0_COL_LP_5p_N1__GTACGTACAGCCTGTG-1	3.37296	4.93501
003-046_T0_COL_LP_5p_N1__AGAATAGGTCAAAGAT-1	3.71235	7.30153
003-046_T0_COL_LP_5p_N1__CTCCTAGGTCAAGCGA-1	3.71805	4.90585
003-046_T0_COL_LP_5p_N1__GAAATGACACCACCAG-1	4.51514	6.66592
003-046_T0_COL_LP_5p_N1__TATTACCTCTGAAAGA-1	3.54812	7.59015
003-046_T0_COL_LP_5p_N1__GTGTGCGGTACTTCTT-1	4.72776	5.70327
003-046_T0_COL_LP_5p_N1__AGCATACAGTACATGA-1	3.77852	7.42234
003-046_T0_COL_LP_5p_N1__ACGCCGATCTATGTGG-1	4.70884	8.67213
003-046_T0_COL_LP_5p_N1__CCAATCCGTCGGATCC-1	3.89926	7.74381
003-046_T0_COL_LP_5p_N1__GTATCTTTCATCGATG-1	4.54143	8.33709
003-046_T0_COL_LP_5p_N1__TTTACTGGTACATCCA-1	4.46328	7.65503
003-046_T0_COL_LP_5p_N1__TGTATTCAGCTTTGGT-1	5.01666	6.83469
003-046_T0_COL_LP_5p_N1__TCCACACAGCTGCGAA-1	4.40129	6.38417
003-046_T0_COL_LP_5p_N1__GTCACGGGTAGCCTAT-1	3.48579	8.03395
003-046_T0_COL_LP_5p_N1__GCAAACTGTCGACTGC-1	3.34963	7.81338
003-046_T0_COL_LP_5p_N1__GAGCAGATCGTTACAG-1	4.89725	8.24694
003-046_T0_COL_LP_5p_N1__AAGGTTCCAGATGGCA-1	3.91128	7.6201
003-046_T0_COL_LP_5p_N1__CACAGTAGTCTTGATG-1	4.22721	6.98079
003-046_T0_COL_LP_5p_N1__GGGCACTAGATCCCGC-1	3.93841	7.40234
003-046_T0_COL_LP_5p_N1__GTACGTATCCTATGTT-1	3.44687	4.64837
003-046_T0_COL_LP_5p_N1__CAGTCCTTCTTGCCGT-1	3.94338	7.52393
003-046_T0_COL_LP_5p_N1__CGTCCATTCCGCGGTA-1	4.50957	6.61089
003-046_T0_COL_LP_5p_N1__TACGGGCGTCGATTGT-1	2.31284	5.95139
003-046_T0_COL_LP_5p_N1__ACCTTTAGTTTAGCTG-1	4.31439	7.42783
003-046_T0_COL_LP_5p_N1__ACGAGCCCATAAAGGT-1	3.48078	5.2684
003-046_T0_COL_LP_5p_N1__GCATGCGAGGAGTACC-1	2.85968	5.09235
003-046_T0_COL_LP_5p_N1__ACAGCTAGTTCCGTCT-1	3.66621	4.76067
003-046_T0_COL_LP_5p_N1__ACGTCAAAGTATTGGA-1	5.435	8.43623
003-046_T0_COL_LP_5p_N1__CGCTTCAGTTAAAGAC-1	4.6332	6.0286
003-046_T0_COL_LP_5p_N1__GTATTCTCATTGGCGC-1	4.34025	6.14116
003-046_T0_COL_LP_5p_N1__TACGGATCACCAACCG-1	4.49679	6.30844
003-046_T0_COL_LP_5p_N1__CATCAAGTCGTGGGAA-1	4.07236	4.66876
003-046_T0_COL_LP_5p_N1__CGTGTCTGTTTAAGCC-1	4.83775	8.35598
003-046_T0_COL_LP_5p_N1__TACGGGCCAGTGGAGT-1	3.7683	7.68593
003-046_T0_COL_LP_5p_N1__GCGCGATAGTTAGCGG-1	4.68478	8.88613
003-046_T0_COL_LP_5p_N1__GGCTCGATCTGCTGCT-1	4.62465	6.02865
003-046_T0_COL_LP_5p_N1__TCTTCGGTCATCTGTT-1	4.65261	6.39463
003-046_T0_COL_LP_5p_N1__CTCGGGAGTACCGAGA-1	4.55851	6.35091
003-046_T0_COL_LP_5p_N1__CTCCTAGTCACGCATA-1	3.80277	4.9325
003-046_T0_COL_LP_5p_N1__CAGCAGCGTTCTGAAC-1	4.14757	4.77799
003-046_T0_COL_LP_5p_N1__TTCTACACACATGACT-1	3.67303	7.68342
003-046_T0_COL_LP_5p_N1__TCGCGAGCAGCGATCC-1	3.83237	7.65865
003-046_T0_COL_LP_5p_N1__CGTCAGGGTTGTACAC-1	3.55575	7.2074
003-046_T0_COL_LP_5p_N1__TTCTTAGAGGGAGTAA-1	3.76931	4.53484
003-046_T0_COL_LP_5p_N1__ACGTCAAGTCGAGATG-1	3.23843	7.87981
003-046_T0_COL_LP_5p_N1__GCTGGGTCAGGCTGAA-1	4.68459	8.46125
003-046_T0_COL_LP_5p_N1__GAGGTGACAAGAAGAG-1	2.81743	5.15869
003-046_T0_COL_LP_5p_N1__GTTCTCGGTCGCGGTT-1	3.47336	4.85808
003-046_T0_COL_LP_5p_N1__CATCCACCAACGATGG-1	4.76889	8.78279
003-046_T0_COL_LP_5p_N1__GCATGATCACCCTATC-1	4.12455	6.73872
003-046_T0_COL_LP_5p_N1__CAGCTGGAGTTGTAGA-1	4.70053	8.35591
003-046_T0_COL_LP_5p_N1__AGGTCATTCGGCCGAT-1	2.79587	5.00636
003-046_T0_COL_LP_5p_N1__TACAGTGAGTACCGGA-1	4.81709	6.75953
003-046_T0_COL_LP_5p_N1__CAGCTGGGTTTCCACC-1	4.18853	6.30587
003-046_T0_COL_LP_5p_N1__CGCTGGAGTTCCATGA-1	3.32909	4.41067
003-046_T0_COL_LP_5p_N1__GTGCATATCAAACAAG-1	3.67284	4.45951
003-046_T0_COL_LP_5p_N1__CGGACACTCGCCATAA-1	4.53001	6.26972
003-046_T0_COL_LP_5p_N1__GGTGCGTTCAACCATG-1	4.78858	8.40835
003-046_T0_COL_LP_5p_N1__CGTTAGAGTAGCGCAA-1	3.6705	7.64473
003-046_T0_COL_LP_5p_N1__GGTGTTAAGTAGATGT-1	5.36849	7.28868
003-046_T0_COL_LP_5p_N1__CAGCTGGTCATGCTCC-1	5.88854	8.44573
003-046_T0_COL_LP_5p_N1__GCCTCTACACAGGCCT-1	3.38936	7.92266
003-046_T0_COL_LP_5p_N1__TGATTTCAGTGTACTC-1	3.50458	7.7997
003-046_T0_COL_LP_5p_N1__TTTGCGCGTAGCCTCG-1	4.55531	8.58794
003-046_T0_COL_LP_5p_N1__TTAGTTCGTCCGTTAA-1	3.96737	7.39633
003-046_T0_COL_LP_5p_N1__GGTGAAGGTCACAAGG-1	3.87811	4.6756
003-046_T0_COL_LP_5p_N1__TTGTAGGGTATGAATG-1	3.50707	7.65764
003-046_T0_COL_LP_5p_N1__CTGTTTACAAGCCCAC-1	3.57698	5.09291
003-046_T0_COL_LP_5p_N1__CGAACATCAGGACCCT-1	4.84033	8.65977
003-046_T0_COL_LP_5p_N1__ATGAGGGGTCAATACC-1	4.82739	8.77666
003-046_T0_COL_LP_5p_N1__CGCTGGAAGCCATCGC-1	3.73645	7.6206
003-046_T0_COL_LP_5p_N1__GAACGGATCGGAAATA-1	4.10125	7.76575
003-046_T0_COL_LP_5p_N1__GGGCATCTCTGCGGCA-1	2.12469	6.70451
003-046_T0_COL_LP_5p_N1__GTGCGGTAGTCTCGGC-1	3.68817	7.64397
003-046_T0_COL_LP_5p_N1__ACGCCAGAGGAGCGAG-1	3.58614	7.73522
003-046_T0_COL_LP_5p_N1__GGACATTTCTGTCCGT-1	2.73718	5.20054
003-046_T0_COL_LP_5p_N1__TCAGCAATCGGAATCT-1	4.72624	8.11699
003-046_T0_COL_LP_5p_N1__TGCCAAACATCCAACA-1	4.68094	6.16611
003-046_T0_COL_LP_5p_N1__ACTATCTAGCTAGTCT-1	3.67303	6.46623
003-046_T0_COL_LP_5p_N1__AGATTGCTCGGATGGA-1	3.47046	4.59673
003-046_T0_COL_LP_5p_N1__TGCGTGGTCCGAATGT-1	4.44342	6.4194
003-046_T0_COL_LP_5p_N1__GTTTCTACATTAGGCT-1	4.72649	6.64919
003-046_T0_COL_LP_5p_N1__CCCAGTTCATTGTGCA-1	4.02686	6.0432
003-046_T0_COL_LP_5p_N1__GTACTTTCATGTCCTC-1	3.49549	4.7004
003-046_T0_COL_LP_5p_N1__TGAGCATAGCGACGTA-1	2.85847	5.36165
003-046_T0_COL_LP_5p_N1__CAAGATCAGTTACCCA-1	3.6578	7.84457
003-046_T0_COL_LP_5p_N1__CAGAATCAGGTTACCT-1	3.64619	4.65469
003-046_T0_COL_LP_5p_N1__CCACTACAGAGGTAGA-1	3.33511	6.01824
003-046_T0_COL_LP_5p_N1__GATCAGTTCATCATTC-1	3.30567	7.97169
003-046_T0_COL_LP_5p_N1__TCTCTAAAGGTCATCT-1	2.84086	5.35204
003-046_T0_COL_LP_5p_N1__CCTTACGCAGGTCCAC-1	3.68189	4.98301
003-046_T0_COL_LP_5p_N1__CTACATTCAGATGGCA-1	2.99582	6.34933
003-046_T0_COL_LP_5p_N1__CACAAACTCTCGAGTA-1	3.87276	7.70758
003-046_T0_COL_LP_5p_N1__TCAACGACATGCCCGA-1	4.73981	6.34886
003-046_T0_COL_LP_5p_N1__CTCCTAGGTTCATGGT-1	5.4835	8.63949
003-046_T0_COL_LP_5p_N1__TAAGCGTGTTAGTGGG-1	4.89288	8.16855
003-046_T0_COL_LP_5p_N1__CCTACACGTTGGTTTG-1	3.41167	7.4127
003-046_T0_COL_LP_5p_N1__GGAACTTCAAGCCATT-1	3.07011	5.51733
003-046_T0_COL_LP_5p_N1__CAGTAACTCTCCTATA-1	4.65856	8.32984
003-046_T0_COL_LP_5p_N1__CTTAGGACAAGGTTCT-1	3.26503	7.83127
003-046_T0_COL_LP_5p_N1__GCTCCTAGTCAGAGGT-1	3.88226	8.15617
003-046_T0_COL_LP_5p_N1__GGACAAGAGTGTACGG-1	5.41876	8.32104
003-046_T0_COL_LP_5p_N1__CGATTGATCATAAAGG-1	4.76961	8.74439
003-046_T0_COL_LP_5p_N1__TAAGTGCCATCCCACT-1	4.07565	7.32379
003-046_T0_COL_LP_5p_N1__GCACATAAGGTGCACA-1	3.26471	6.04723
003-046_T0_COL_LP_5p_N1__GGTGCGTAGGGTATCG-1	3.50589	4.6601
003-046_T0_COL_LP_5p_N1__CAAGGCCCAATACGCT-1	3.54016	4.5744
003-046_T0_COL_LP_5p_N1__GCAGCCATCCTCTAGC-1	3.46559	7.91127
003-046_T0_COL_LP_5p_N1__CTGGTCTCAGCTGTTA-1	4.37484	6.82984
003-046_T0_COL_LP_5p_N1__GACGTTAAGACCTTTG-1	4.511	8.11416
003-046_T0_COL_LP_5p_N1__GATGAGGCATTAGGCT-1	3.33138	7.65163
003-046_T0_COL_LP_5p_N1__ACCGTAAAGGTGATAT-1	3.78189	7.65597
003-046_T0_COL_LP_5p_N1__CGATTGAAGGAATTAC-1	3.72503	7.43718
003-046_T0_COL_LP_5p_N1__AGGCCACTCCACGACG-1	3.44304	7.87479
003-046_T0_COL_LP_5p_N1__AGACGTTAGGCGTACA-1	2.75467	5.7714
003-046_T0_COL_LP_5p_N1__GTCACAACACGGACAA-1	3.73619	7.63878
003-046_T0_COL_LP_5p_N1__CGCCAAGTCGGTCTAA-1	3.31592	7.12252
003-046_T0_COL_LP_5p_N1__GAACATCCAAGTTGTC-1	3.1573	5.20279
003-046_T0_COL_LP_5p_N1__CGGACGTAGCAGATCG-1	2.39903	6.79511
003-046_T0_COL_LP_5p_N1__CGATGGCTCAAAGACA-1	4.77124	6.54459
003-046_T0_COL_LP_5p_N1__CAAGGCCAGTGTTTGC-1	4.61594	8.39063
003-046_T0_COL_LP_5p_N1__ACACCCTAGGAGTTTA-1	4.46968	5.0507
003-046_T0_COL_LP_5p_N1__CTGTGCTGTTTGGGCC-1	3.61856	8.00709
003-046_T0_COL_LP_5p_N1__TTAGTTCTCTGGTATG-1	4.81641	6.05675
003-046_T0_COL_LP_5p_N1__CTCGGGAAGTTGCAGG-1	4.28041	5.73889
003-046_T0_COL_LP_5p_N1__CAAGTTGAGGGTTTCT-1	5.68681	8.45215
003-046_T0_COL_LP_5p_N1__AAGGTTCGTCGCATCG-1	4.94275	6.23119
003-046_T0_COL_LP_5p_N1__CATATGGGTGGCAAAC-1	4.56955	8.08349
003-046_T0_COL_LP_5p_N1__ACGCAGCGTTCCATGA-1	5.01563	8.11315
003-046_T0_COL_LP_5p_N1__GCGAGAACACGGTTTA-1	3.22098	7.83118
003-046_T0_COL_LP_5p_N1__CATATTCTCAGTACGT-1	4.75351	7.78758
003-046_T0_COL_LP_5p_N1__CTTCTCTGTCCGAGTC-1	5.11887	6.65627
003-046_T0_COL_LP_5p_N1__TTCGGTCTCGAGGTAG-1	3.4901	8.19937
003-046_T0_COL_LP_5p_N1__ATCGAGTCAAGACACG-1	5.12543	6.59373
003-046_T0_COL_LP_5p_N1__CAAGTTGTCCGCTGTT-1	4.48183	6.05794
003-046_T0_COL_LP_5p_N1__TCCCGATTCATCTGCC-1	4.02581	4.67211
003-046_T0_COL_LP_5p_N1__ATCTACTAGTGACATA-1	4.60741	8.39861
003-046_T0_COL_LP_5p_N1__GGGACCTCATCCTAGA-1	4.42041	5.98098
003-046_T0_COL_LP_5p_N1__ATCATCTCAACCGCCA-1	4.0561	4.99587
003-046_T0_COL_LP_5p_N1__ATTATCCAGTGCAAGC-1	3.14427	7.52623
003-046_T0_COL_LP_5p_N1__ACGGAGATCTGATTCT-1	3.40823	4.86222
003-046_T0_COL_LP_5p_N1__ATCATGGCACGTCTCT-1	3.03829	6.01093
003-046_T0_COL_LP_5p_N1__AAGGTTCTCTCTGAGA-1	4.57309	6.26334
003-046_T0_COL_LP_5p_N1__CTCGAGGAGGCATGGT-1	4.59012	6.34864
003-046_T0_COL_LP_5p_N1__CATTCGCCATGACATC-1	3.64215	7.45151
003-046_T0_COL_LP_5p_N1__AACGTTGAGTTCGCAT-1	3.71827	4.70317
003-046_T0_COL_LP_5p_N1__AAATGCCCAATGTAAG-1	3.5535	5.02556
003-046_T0_COL_LP_5p_N1__CTGGTCTCAGACGCTC-1	3.39327	7.66561
003-046_T0_COL_LP_5p_N1__ATGAGGGAGTCTCGGC-1	3.55431	7.195
003-046_T0_COL_LP_5p_N1__TAAGAGAGTTTACTCT-1	4.88395	7.97308
003-046_T0_COL_LP_5p_N1__TTTGTCAAGGCCCTTG-1	3.63993	5.60601
003-046_T0_COL_LP_5p_N1__AGATCTGCAAACAACA-1	2.64308	5.56803
003-046_T0_COL_LP_5p_N1__TGAGCCGTCAAAGACA-1	3.90318	5.54944
003-046_T0_COL_LP_5p_N1__CACACAAAGTACGTTC-1	3.30396	7.72956
003-046_T0_COL_LP_5p_N1__AGTGTCATCCAGAGGA-1	3.78615	4.43335
003-046_T0_COL_LP_5p_N1__AAACGGGAGACTGTAA-1	4.41082	4.7158
003-046_T0_COL_LP_5p_N1__CTAATGGTCACATGCA-1	3.43535	6.37354
003-046_T0_COL_LP_5p_N1__TTGTAGGAGTCCCACG-1	3.82135	5.35528
003-046_T0_COL_LP_5p_N1__GCATGTATCTATGTGG-1	3.96428	5.05657
003-046_T0_COL_LP_5p_N1__ACACTGATCACATGCA-1	2.60837	5.26771
003-046_T0_COL_LP_5p_N1__CACTCCATCATCGATG-1	4.87877	6.28296
003-046_T0_COL_LP_5p_N1__GGCGTGTCAATAAGCA-1	5.3521	5.95038
003-046_T0_COL_LP_5p_N1__ATGGGAGGTTACCGAT-1	3.42884	7.77049
003-046_T0_COL_LP_5p_N1__CTGATCCGTTGGTTTG-1	4.32061	7.21331
003-046_T0_COL_LP_5p_N1__CCGTTCACATGTCTCC-1	3.99208	4.74822
003-046_T0_COL_LP_5p_N1__CCTAAAGTCCCGGATG-1	4.27983	8.05321
003-046_T0_COL_LP_5p_N1__GACTGCGGTAACGTTC-1	3.6511	4.72703
003-046_T0_COL_LP_5p_N1__GGGAGATAGTTAGGTA-1	3.91127	7.81369
003-046_T0_COL_LP_5p_N1__AAGTCTGTCCGTACAA-1	3.70313	4.57838
003-046_T0_COL_LP_5p_N1__GCAGTTAAGTCAAGCG-1	3.74442	4.52371
003-046_T0_COL_LP_5p_N1__GGCCGATGTCCGAGTC-1	4.21497	4.72142
003-046_T0_COL_LP_5p_N1__TATTACCCACATTCGA-1	4.02769	5.99484
003-046_T0_COL_LP_5p_N1__AATCCAGGTTGAGTTC-1	3.70581	7.81103
003-046_T0_COL_LP_5p_N1__GCATACATCCAAAGTC-1	5.01525	8.3818
003-046_T0_COL_LP_5p_N1__GGGACCTAGCTGAACG-1	2.58191	5.60303
003-046_T0_COL_LP_5p_N1__CGTTCTGCAGATGAGC-1	2.6807	5.31911
003-046_T0_COL_LP_5p_N1__GACGCGTAGTGACATA-1	5.50494	8.67376
003-046_T0_COL_LP_5p_N1__TTGACTTCACGAAACG-1	4.46973	7.75593
003-046_T0_COL_LP_5p_N1__GGGCATCGTATTCTCT-1	4.42734	5.98195
003-046_T0_COL_LP_5p_N1__TCTGAGATCTTGTATC-1	4.77588	7.68807
003-046_T0_COL_LP_5p_N1__GTCACGGCACCACCAG-1	5.35953	8.34431
003-046_T0_COL_LP_5p_N1__CTTAACTTCAGAGCTT-1	3.39085	7.3804
003-046_T0_COL_LP_5p_N1__AAGACCTCATGTCTCC-1	3.58648	7.6371
003-046_T0_COL_LP_5p_N1__GGACATTGTCTAGCGC-1	5.14846	8.34187
003-046_T0_COL_LP_5p_N1__CATTATCAGTAGATGT-1	3.56176	4.67105
003-046_T0_COL_LP_5p_N1__CTTAACTCACCGAAAG-1	4.34803	4.58514
003-046_T0_COL_LP_5p_N1__AGGGATGCAAATACAG-1	4.64592	7.78703
003-046_T0_COL_LP_5p_N1__CGCTATCTCCCAAGAT-1	2.33262	5.93617
003-046_T0_COL_LP_5p_N1__TTGTAGGGTCTAGTGT-1	4.97208	8.80792
003-046_T0_COL_LP_5p_N1__AGAGCGATCTGTCAAG-1	3.22756	7.6123
003-046_T0_COL_LP_5p_N1__GTGTTAGAGCCTTGAT-1	3.6444	7.79843
003-046_T0_COL_LP_5p_N1__GTGCAGCTCTTAGAGC-1	4.88741	8.60406
003-046_T0_COL_LP_5p_N1__AACTTTCAGAGTACAT-1	4.78772	6.31419
003-046_T0_COL_LP_5p_N1__ACTGTCCCACCAGTTA-1	4.58338	7.85874
003-046_T0_COL_LP_5p_N1__CAAGTTGTCGAGGTAG-1	4.26611	4.53907
003-046_T0_COL_LP_5p_N1__CTCCTAGGTCATTAGC-1	2.44931	5.7832
003-046_T0_COL_LP_5p_N1__ATCATCTGTGGCTCCA-1	5.14963	6.22532
003-046_T0_COL_LP_5p_N1__GGCTGGTAGCGATATA-1	3.55077	7.66359
003-046_T0_COL_LP_5p_N1__GCGAGAAAGAGCTATA-1	2.51964	6.70234
003-046_T0_COL_LP_5p_N1__GGAATAAGTAAGTGGC-1	2.32177	5.87083
003-046_T0_COL_LP_5p_N1__ACGAGCCTCAACACCA-1	4.36112	5.91515
003-046_T0_COL_LP_5p_N1__CGATTGAAGATGTGGC-1	3.87096	7.25685
003-046_T0_COL_LP_5p_N1__TCGGTAAAGAATTGTG-1	3.82047	4.46036
003-046_T0_COL_LP_5p_N1__GCTGCAGGTCCGCTGA-1	5.23919	6.55775
003-046_T0_COL_LP_5p_N1__CCTCTGATCTGCAGTA-1	3.67174	7.14497
003-046_T0_COL_LP_5p_N1__GCAGCCAGTCCTCCAT-1	2.19927	5.81094
003-046_T0_COL_LP_5p_N1__ACACTGATCTTGCATT-1	4.96006	8.09691
003-046_T0_COL_LP_5p_N1__TTCGGTCGTACATCCA-1	4.13204	7.2894
003-046_T0_COL_LP_5p_N1__CTCTGGTGTCTAGTGT-1	3.6066	7.85863
003-046_T0_COL_LP_5p_N1__TCGGTAAGTTCCATGA-1	3.21567	6.69193
003-046_T0_COL_LP_5p_N1__CTGGTCTAGCGATATA-1	4.84181	7.10213
003-046_T0_COL_LP_5p_N1__TTCGAAGCACATTTCT-1	5.12289	8.85174
003-046_T0_COL_LP_5p_N1__ACGGGTCAGCTTATCG-1	5.17172	8.56104
003-046_T0_COL_LP_5p_N1__GCAGCCACATGCTGGC-1	3.68098	7.59945
003-046_T0_COL_LP_5p_N1__ATCATGGTCAACTCTT-1	3.92796	7.39279
003-046_T0_COL_LP_5p_N1__CACAAACTCCGCATAA-1	3.99307	4.75371
003-046_T0_COL_LP_5p_N1__GCAGCCATCTCAACTT-1	3.63957	7.39451
003-046_T0_COL_LP_5p_N1__CGACCTTGTGCACTTA-1	3.4565	5.0545
003-046_T0_COL_LP_5p_N1__GCTCTGTTCCGGGTGT-1	3.91152	7.7493
003-046_T0_COL_LP_5p_N1__GGGCATCTCACAATGC-1	3.53561	4.69967
003-046_T0_COL_LP_5p_N1__CTCGTCATCAGAAATG-1	3.45038	8.09226
003-046_T0_COL_LP_5p_N1__TGACTTTCATCGATTG-1	2.94875	5.5422
003-046_T0_COL_LP_5p_N1__TGGCTGGGTAAGGGAA-1	3.96189	5.05121
003-046_T0_COL_LP_5p_N1__AAGGCAGAGAATTCCC-1	2.67938	5.09118
003-046_T0_COL_LP_5p_N1__ACAGCCGTCAGCAACT-1	3.87963	5.18148
003-046_T0_COL_LP_5p_N1__GGACGTCGTTAAGATG-1	3.24263	7.79535
003-046_T0_COL_LP_5p_N1__GTTACAGAGGGATGGG-1	4.17917	6.35724
003-046_T0_COL_LP_5p_N1__GCGACCACAAGCGAGT-1	4.69885	7.77042
003-046_T0_COL_LP_5p_N1__TCACGAAAGCCCAGCT-1	5.62673	8.89562
003-046_T0_COL_LP_5p_N1__ACGGCCAGTGCCTGTG-1	3.40915	7.83682
003-046_T0_COL_LP_5p_N1__CGATGTACACCATCCT-1	4.25152	6.40741
003-046_T0_COL_LP_5p_N1__TGGCTGGTCACCACCT-1	3.31971	7.71061
003-046_T0_COL_LP_5p_N1__TAGCCGGGTCAGGACA-1	3.44559	8.04616
003-046_T0_COL_LP_5p_N1__GAACCTATCATAGCAC-1	3.4166	4.60321
003-046_T0_COL_LP_5p_N1__CAGCTAAAGAGCTGCA-1	5.6554	5.78748
003-046_T0_COL_LP_5p_N1__AACCATGTCATTTGGG-1	3.29729	4.89573
003-046_T0_COL_LP_5p_N1__CGCGGTATCTGTCCGT-1	3.77257	4.46446
003-046_T0_COL_LP_5p_N1__TCGGTAACACGGCGTT-1	4.55262	6.30519
003-046_T0_COL_LP_5p_N1__CCTATTAGTGTTTGGT-1	5.43389	6.50329
003-046_T0_COL_LP_5p_N1__GCATGATTCCTGTAGA-1	5.56663	6.91826
003-046_T0_COL_LP_5p_N1__GGTGTTATCTTTCCTC-1	4.87044	8.50497
003-046_T0_COL_LP_5p_N1__GATGCTACATCGGGTC-1	2.86863	5.17618
003-046_T0_COL_LP_5p_N1__CGTCTACGTGGTAACG-1	2.48835	6.59391
003-046_T0_COL_LP_5p_N1__CAAGGCCCATGTTCCC-1	4.10674	6.31968
003-046_T0_COL_LP_5p_N1__AGGCCACGTCATGCAT-1	3.47961	7.68972
003-046_T0_COL_LP_5p_N1__ATCCACCAGAACAATC-1	3.6796	4.6913
003-046_T0_COL_LP_5p_N1__TACGGTAAGTCTCCTC-1	3.51875	5.39636
003-046_T0_COL_LP_5p_N1__CGGACTGGTCAAAGAT-1	3.35279	6.65047
003-046_T0_COL_LP_5p_N1__CTGTGCTTCAACCAAC-1	5.16335	7.55299
003-046_T0_COL_LP_5p_N1__GGTATTGAGCGTTCCG-1	3.78731	4.40821
003-046_T0_COL_LP_5p_N1__GCTGGGTCATGGGACA-1	4.11372	7.22802
003-046_T0_COL_LP_5p_N1__GGTGTTACAGCGATCC-1	3.97104	4.55107
003-046_T0_COL_LP_5p_N1__CGAGCACAGCCACGCT-1	3.73599	5.52491
003-046_T0_COL_LP_5p_N1__AAGCCGCAGCCTTGAT-1	2.43294	6.90184
003-046_T0_COL_LP_5p_N1__GCAGCCACAAATCCGT-1	4.73681	7.86727
003-046_T0_COL_LP_5p_N1__CGCCAAGAGAGCTTCT-1	4.76526	6.63806
003-046_T0_COL_LP_5p_N1__GCTGCGAAGAGCTGCA-1	4.55126	8.197
003-046_T0_COL_LP_5p_N1__GGATGTTAGCTAGGCA-1	5.02535	6.39792
003-046_T0_COL_LP_5p_N1__TACTCATCACTAGTAC-1	3.66619	7.69926
003-046_T0_COL_LP_5p_N1__AGTTGGTTCTGTGCAA-1	4.84587	8.50832
003-046_T0_COL_LP_5p_N1__CAACCAACACCAGGCT-1	4.65841	6.34239
003-046_T0_COL_LP_5p_N1__ATTGGACAGACTGTAA-1	3.7066	7.48173
003-046_T0_COL_LP_5p_N1__TTCTCAAAGTCGATAA-1	4.63873	7.89724
003-046_T0_COL_LP_5p_N1__AGTGAGGGTGCTCTTC-1	3.78115	6.17163
003-046_T0_COL_LP_5p_N1__ACTGATGAGCCAGAAC-1	4.43582	6.36306
003-046_T0_COL_LP_5p_N1__CCACCTAGTTTAGGAA-1	4.12631	7.46362
003-046_T0_COL_LP_5p_N1__CATCGGGGTCGCTTTC-1	3.42921	7.60567
003-046_T0_COL_LP_5p_N1__CGATGGCTCGAATGGG-1	3.30608	8.13908
003-046_T0_COL_LP_5p_N1__CTAATGGTCTAACCGA-1	3.46591	7.67632
003-046_T0_COL_LP_5p_N1__ACCCACTTCGCGGATC-1	3.08018	4.8069
003-046_T0_COL_LP_5p_N1__TGCTACCTCTTGCCGT-1	2.35168	5.94518
003-046_T0_COL_LP_5p_N1__CGCTTCAAGGCTAGCA-1	4.76212	6.71649
003-046_T0_COL_LP_5p_N1__CATATTCAGTTAGCGG-1	3.26009	7.92625
003-046_T0_COL_LP_5p_N1__CCTACACAGCGGATCA-1	1.93214	5.1291
003-046_T0_COL_LP_5p_N1__TTCCCAGCACACTGCG-1	4.82276	7.65191
003-046_T0_COL_LP_5p_N1__ATCACGAAGCCAGGAT-1	3.05132	5.06928
003-046_T0_COL_LP_5p_N1__GTCTCGTTCACGGTTA-1	4.91476	6.17252
003-046_T0_COL_LP_5p_N1__ACTGCTCCACGGACAA-1	4.00784	4.62739
003-046_T0_COL_LP_5p_N1__GTGCATAGTATAAACG-1	3.74726	6.42194
003-046_T0_COL_LP_5p_N1__GTCTTCGGTCTCCATC-1	2.50496	6.71896
003-046_T0_COL_LP_5p_N1__TCAGCAACAGGTCTCG-1	3.46098	7.85186
003-046_T0_COL_LP_5p_N1__TTGTAGGAGATCCCGC-1	3.58348	4.77289
003-046_T0_COL_LP_5p_N1__TGCTGCTTCCCTTGTG-1	3.17761	4.62228
003-046_T0_COL_LP_5p_N1__TTAACTCCAGCGTTCG-1	5.6106	8.27703
003-046_T0_COL_LP_5p_N1__CACACTCAGTGTACTC-1	2.33709	6.64984
003-046_T0_COL_LP_5p_N1__GCAGCCACAAGTACCT-1	4.75931	8.70145
003-046_T0_COL_LP_5p_N1__GTGGGTCGTCGCATAT-1	3.57521	7.74139
003-046_T0_COL_LP_5p_N1__TGCGCAGGTAATCACC-1	3.95703	6.1563
003-046_T0_COL_LP_5p_N1__GCGCAACAGTCTCGGC-1	4.81693	7.72894
003-046_T0_COL_LP_5p_N1__TACCTTAAGGTGTTAA-1	2.12816	5.9659
003-046_T0_COL_LP_5p_N1__ACTGATGGTATCGCAT-1	3.76841	4.47152
003-046_T0_COL_LP_5p_N1__GTCTTCGAGGTGCAAC-1	3.1882	5.66289
003-046_T0_COL_LP_5p_N1__GACGTTATCCTTTCGG-1	4.97541	7.65775
003-046_T0_COL_LP_5p_N1__GCATACAGTTATCCGA-1	2.5001	5.79043
003-046_T0_COL_LP_5p_N1__CGTTGGGTCTTCATGT-1	3.71357	6.49439
003-046_T0_COL_LP_5p_N1__CTCAGAAAGACAAAGG-1	3.23878	4.5856
003-046_T0_COL_LP_5p_N1__CTAAGACTCATCGCTC-1	4.10716	4.73163
003-046_T0_COL_LP_5p_N1__AGTGGGAAGCATGGCA-1	3.0714	5.23345
003-046_T0_COL_LP_5p_N1__GACTACACAGGGCATA-1	4.01708	5.84029
003-046_T0_COL_LP_5p_N1__AAGACCTCAGGCGATA-1	4.91158	8.61407
003-046_T0_COL_LP_5p_N1__CAACCAACATGAGCGA-1	2.64823	6.28708
003-046_T0_COL_LP_5p_N1__TGCGCAGGTGTGACCC-1	3.48972	7.69226
003-046_T0_COL_LP_5p_N1__TAGACCAAGTGACATA-1	4.43247	4.9043
003-046_T0_COL_LP_5p_N1__GAATAAGTCGTACGGC-1	3.75475	5.40439
003-046_T0_COL_LP_5p_N1__CGACTTCGTTTGTGTG-1	4.72378	6.57346
003-046_T0_COL_LP_5p_N1__CTAAGACCATTTGCCC-1	5.13976	8.69912
003-046_T0_COL_LP_5p_N1__CCTACCATCGTCTGAA-1	4.42765	5.8344
003-046_T0_COL_LP_5p_N1__TCTTTCCAGTACGTTC-1	2.9567	5.4363
003-046_T0_COL_LP_5p_N1__GTGCTTCCATGGTAGG-1	3.93852	7.49783
003-046_T0_COL_LP_5p_N1__AGAATAGCATTGGGCC-1	3.8474	4.5668
003-046_T0_COL_LP_5p_N1__GTGAAGGAGCCCAATT-1	3.77372	4.61624
003-046_T0_COL_LP_5p_N1__TACGGTAAGGTGTTAA-1	2.8059	5.25481
003-046_T0_COL_LP_5p_N1__CTAACTTAGGGATACC-1	4.69513	7.60816
003-046_T0_COL_LP_5p_N1__GCACTCTGTACGCACC-1	3.59899	5.46017
003-046_T0_COL_LP_5p_N1__GACCAATGTCGCGTGT-1	3.64694	7.28652
003-046_T0_COL_LP_5p_N1__CTCAGAAGTTTACTCT-1	4.18192	5.01854
003-046_T0_COL_LP_5p_N1__TCGAGGCTCACTCCTG-1	3.7921	7.35103
003-046_T0_COL_LP_5p_N1__CTACACCGTATCTGCA-1	5.22394	8.50775
003-046_T0_COL_LP_5p_N1__TTTACTGAGACCGGAT-1	4.96118	6.71089
003-046_T0_COL_LP_5p_N1__GTAGGCCGTCTGATTG-1	2.99916	5.27083
003-046_T0_COL_LP_5p_N1__TCAGGTATCTCTGCTG-1	3.16273	6.96795
003-046_T0_COL_LP_5p_N1__TAAGTGCCAATCCAAC-1	4.87197	8.3115
003-046_T0_COL_LP_5p_N1__GCGCAACGTGCCTTGG-1	3.87795	7.73595
003-046_T0_COL_LP_5p_N1__CGGGTCAGTTCCTCCA-1	2.65948	6.04197
003-046_T0_COL_LP_5p_N1__ACTGCTCCATTCACTT-1	4.57059	8.29612
003-046_T0_COL_LP_5p_N1__GGATTACAGTCCGTAT-1	3.64185	6.14442
003-046_T0_COL_LP_5p_N1__GGCTGGTAGGAATTAC-1	4.55177	8.92072
003-046_T0_COL_LP_5p_N1__ACTGATGGTGGCGAAT-1	3.89352	4.99313
003-046_T0_COL_LP_5p_N1__CGCGGTATCAATAAGG-1	3.23141	5.62416
003-046_T0_COL_LP_5p_N1__AACTTTCTCTCTTATG-1	3.78255	4.94106
003-046_T0_COL_LP_5p_N1__GTACTTTTCCGCAGTG-1	3.59141	4.42831
003-046_T0_COL_LP_5p_N1__CCGTTCAAGCTGTCTA-1	2.8112	6.68617
003-046_T0_COL_LP_5p_N1__ACGCCAGTCAACGCTA-1	5.22841	8.85391
003-046_T0_COL_LP_5p_N1__CTCATTAAGTGTACGG-1	4.76447	8.41182
003-046_T0_COL_LP_5p_N1__TTTATGCGTGAACCTT-1	4.93459	8.45005
003-046_T0_COL_LP_5p_N1__CCTCTGAAGCGATGAC-1	2.69137	5.40487
003-046_T0_COL_LP_5p_N1__CTACGTCGTTTGGCGC-1	4.82847	8.43589
003-046_T0_COL_LP_5p_N1__CGTTGGGAGTGAAGAG-1	4.46319	6.02146
003-046_T0_COL_LP_5p_N1__AACTCTTCAGCCACCA-1	2.34299	5.96278
003-046_T0_COL_LP_5p_N1__CAAGTTGGTCGCATCG-1	2.55625	5.69339
003-046_T0_COL_LP_5p_N1__CACACAAAGGTGCACA-1	4.25282	6.37173
003-046_T0_COL_LP_5p_N1__TACTCGCAGGTGCTTT-1	4.03298	5.92762
003-046_T0_COL_LP_5p_N1__GTACGTAGTGCAGGTA-1	3.70124	4.72555
003-046_T0_COL_LP_5p_N1__CGACTTCCAGCCAGAA-1	4.11926	5.99942
003-046_T0_COL_LP_5p_N1__CCTTACGTCGGCTTGG-1	3.74771	7.67899
003-046_T0_COL_LP_5p_N1__CTTAGGAGTTACCAGT-1	3.54626	6.02235
003-046_T0_COL_LP_5p_N1__TACGGTATCAACGGGA-1	3.02749	5.42627
003-046_T0_COL_LP_5p_N1__AGAATAGCAGTCACTA-1	3.8318	7.60909
003-046_T0_COL_LP_5p_N1__ATCCGAATCTTATCTG-1	4.09368	4.76779
003-046_T0_COL_LP_5p_N1__GATGAAACATTGCGGC-1	4.8271	6.6308
003-046_T0_COL_LP_5p_N1__ACATGGTTCACATGCA-1	5.476	8.51249
003-046_T0_COL_LP_5p_N1__GCATGATTCCATTCTA-1	3.8297	4.86273
003-046_T0_COL_LP_5p_N1__CAGTCCTAGCGATCCC-1	3.40821	7.83669
003-046_T0_COL_LP_5p_N1__AAGCCGCGTACACCGC-1	2.74586	6.02291
003-046_T0_COL_LP_5p_N1__GGAACTTAGGTGTTAA-1	4.17444	4.99793
003-046_T0_COL_LP_5p_N1__CCTTACGCACCTTGTC-1	4.97495	8.48612
003-046_T0_COL_LP_5p_N1__CCTCTGACATTGAGCT-1	3.60024	4.61954
003-046_T0_COL_LP_5p_N1__GTCGTAACAACTTGAC-1	2.70045	5.33811
003-046_T0_COL_LP_5p_N1__AGATTGCAGCTAACTC-1	3.50911	7.95855
003-046_T0_COL_LP_5p_N1__TCAACGATCGTTGACA-1	3.76595	4.69524
003-046_T0_COL_LP_5p_N1__GCCAAATCACACCGCA-1	2.50579	6.56773
003-046_T0_COL_LP_5p_N1__GACGTGCCATGCCACG-1	3.52146	4.47876
003-046_T0_COL_LP_5p_N1__CGGGTCATCTGTTGAG-1	4.63356	8.20888
003-046_T0_COL_LP_5p_N1__TACTCATTCAACGGGA-1	3.3927	4.90123
003-046_T0_COL_LP_5p_N1__GCTGCGACACAACGTT-1	4.67216	8.71105
003-046_T0_COL_LP_5p_N1__GCGCAACTCTTGCATT-1	3.67753	4.54209
003-046_T0_COL_LP_5p_N1__TACGGATAGACGCAAC-1	4.91684	5.47397
003-046_T0_COL_LP_5p_N1__CACACCTAGGTGATAT-1	3.07379	5.38443
003-046_T0_COL_LP_5p_N1__GACTGCGTCCGCAGTG-1	3.59019	4.25929
003-046_T0_COL_LP_5p_N1__ATAACGCGTCTAAACC-1	4.01634	6.30547
003-046_T0_COL_LP_5p_N1__ACGGGTCTCGTTACAG-1	2.40563	6.86402
003-046_T0_COL_LP_5p_N1__GTTCGGGAGATGTCGG-1	5.03284	8.3002
003-046_T0_COL_LP_5p_N1__GTTCTCGCAAACAACA-1	2.84151	5.72548
003-046_T0_COL_LP_5p_N1__TCTTTCCGTCTAAACC-1	4.79648	6.4297
003-046_T0_COL_LP_5p_N1__GGGATGAAGGCAATTA-1	2.60281	5.16359
003-046_T0_COL_LP_5p_N1__GCACTCTCATGGTCAT-1	2.38647	6.8627
003-046_T0_COL_LP_5p_N1__GTGTGCGGTAATAGCA-1	4.02485	4.82724
003-046_T0_COL_LP_5p_N1__AGCTCTCCACAGATTC-1	3.76436	6.94649
003-046_T0_COL_LP_5p_N1__GCTTGAAAGACCTTTG-1	4.60728	6.10603
003-046_T0_COL_LP_5p_N1__CGGGTCATCTACCAGA-1	3.93215	5.36519
003-046_T0_COL_LP_5p_N1__ACTGAGTTCCTGTAGA-1	4.83976	6.37027
003-046_T0_COL_LP_5p_N1__CAGAATCAGCGATGAC-1	3.4991	4.7735
003-046_T0_COL_LP_5p_N1__TCTGGAAAGTTTAGGA-1	4.57359	8.35178
003-046_T0_COL_LP_5p_N1__CAGATCACAAGAGGCT-1	3.43083	5.80908
003-046_T0_COL_LP_5p_N1__GACTGCGTCATGCTCC-1	5.55485	6.3521
003-046_T0_COL_LP_5p_N1__ACGATACCACAGAGGT-1	4.67646	6.54335
003-046_T0_COL_LP_5p_N1__TCTATTGTCCCTAATT-1	2.79528	5.06203
003-046_T0_COL_LP_5p_N1__CACCACTTCCGAAGAG-1	4.2179	4.51772
003-046_T0_COL_LP_5p_N1__CGAACATGTACCGGCT-1	3.36167	7.84464
003-046_T0_COL_LP_5p_N1__GCAATCAGTAGAAAGG-1	3.33466	4.44613
003-046_T0_COL_LP_5p_N1__TCAGATGAGCTAAACA-1	3.9524	4.51967
003-046_T0_COL_LP_5p_N1__ATAACGCGTGCACGAA-1	3.92794	5.1859
003-046_T0_COL_LP_5p_N1__GAGTCCGCAAACTGCT-1	3.9197	7.42701
003-046_T0_COL_LP_5p_N1__GCTCTGTGTTCCGTCT-1	3.26036	7.51864
003-046_T0_COL_LP_5p_N1__CTCAGAAAGCAGATCG-1	4.17035	4.75345
003-046_T0_COL_LP_5p_N1__GCAATCAGTTGTCGCG-1	5.05647	7.02286
003-046_T0_COL_LP_5p_N1__GCTTGAACAACACCTA-1	4.68909	8.61576
003-046_T0_COL_LP_5p_N1__AACCGCGGTCTCCACT-1	3.59756	7.48406
003-046_T0_COL_LP_5p_N1__ACGTCAACAATGTTGC-1	4.53228	8.07992
003-046_T0_COL_LP_5p_N1__GATTCAGCACTGTTAG-1	3.63469	5.04804
003-046_T0_COL_LP_5p_N1__TGGCCAGGTAGCTCCG-1	3.7453	5.73541
003-046_T0_COL_LP_5p_N1__ATTACTCCACATGTGT-1	4.49416	6.35319
003-046_T0_COL_LP_5p_N1__CTTCTCTCACGAAAGC-1	5.80444	8.2706
003-046_T0_COL_LP_5p_N1__GTATCTTTCGTACGGC-1	3.50306	5.78221
003-046_T0_COL_LP_5p_N1__GGGTTGCCACTTACGA-1	4.78631	8.56241
003-046_T0_COL_LP_5p_N1__CTGATCCGTCAGGACA-1	5.49758	6.04835
003-046_T0_COL_LP_5p_N1__GAACGGAAGGAGTAGA-1	5.15169	8.15528
003-046_T0_COL_LP_5p_N1__CATTCGCTCAGCTGGC-1	5.16091	8.44557
003-046_T0_COL_LP_5p_N1__ATCATCTGTCTGGTCG-1	3.73374	4.70505
003-046_T0_COL_LP_5p_N1__CGTTGGGAGTGGACGT-1	3.30258	7.5366
003-046_T0_COL_LP_5p_N1__TTGAACGGTCTTGATG-1	4.76108	8.42547
003-046_T0_COL_LP_5p_N1__CATCAAGTCACTTACT-1	2.44465	6.53197
003-046_T0_COL_LP_5p_N1__GAAGCAGTCGTATCAG-1	4.24467	7.13363
003-046_T0_COL_LP_5p_N1__GACAGAGGTAGCCTAT-1	2.06683	6.11358
003-046_T0_COL_LP_5p_N1__TGACTTTCAGTTAACC-1	3.91504	7.48484
003-046_T0_COL_LP_5p_N1__AGTGGGAAGACAATAC-1	5.13778	7.09431
003-046_T0_COL_LP_5p_N1__CATCGGGGTTAGGGTG-1	5.56469	4.91431
003-046_T0_COL_LP_5p_N1__GTTCATTAGGGTCGAT-1	3.31954	7.7318
003-046_T0_COL_LP_5p_N1__TACAGTGGTGTCCTCT-1	3.38131	7.78006
003-046_T0_COL_LP_5p_N1__ATAAGAGTCTCCAACC-1	5.08807	7.91895
003-046_T0_COL_LP_5p_N1__CTTTGCGCATTGAGCT-1	5.33229	6.55266
003-046_T0_COL_LP_5p_N1__ACTGAGTGTTGAACTC-1	3.54222	7.6695
003-046_T0_COL_LP_5p_N1__CACACAACAGACAGGT-1	4.89538	8.18624
003-046_T0_COL_LP_5p_N1__GGCAATTGTAGAGCTG-1	4.6581	8.08481
003-046_T0_COL_LP_5p_N1__ATTATCCCAAGGACTG-1	2.90873	5.81926
003-046_T0_COL_LP_5p_N1__AGTGTCAGTAGCCTCG-1	3.54682	4.82513
003-046_T0_COL_LP_5p_N1__GTAACGTCAAGCGAGT-1	3.31946	7.76029
003-046_T0_COL_LP_5p_N1__GGTGCGTAGAGTACAT-1	3.49479	7.66693
003-046_T0_COL_LP_5p_N1__TACGGTAAGGCTAGCA-1	5.16299	8.44952
003-046_T0_COL_LP_5p_N1__TTAGTTCTCGCAAGCC-1	3.77568	5.04469
003-046_T0_COL_LP_5p_N1__AACTCTTGTTATCGGT-1	4.75162	8.2388
003-046_T0_COL_LP_5p_N1__ACCGTAAAGCACCGCT-1	4.54152	6.71451
003-046_T0_COL_LP_5p_N1__GGAAAGCAGTGTACGG-1	2.19796	6.79764
003-046_T0_COL_LP_5p_N1__TTTCCTCTCTACTATC-1	4.81256	6.3489
003-046_T0_COL_LP_5p_N1__TACTCATGTGTGGTTT-1	5.28714	6.85811
003-046_T0_COL_LP_5p_N1__TGACTAGGTACAGTGG-1	3.63074	4.74867
003-046_T0_COL_LP_5p_N1__GAGTCCGTCATTATCC-1	4.48087	4.99197
003-046_T0_COL_LP_5p_N1__TTTACTGCAAGACGTG-1	4.28123	6.01594
003-046_T0_COL_LP_5p_N1__CGACTTCGTGAGGCTA-1	3.63516	4.87434
003-046_T0_COL_LP_5p_N1__ACACCGGAGATTACCC-1	4.65395	6.70623
003-046_T0_COL_LP_5p_N1__TGGGAAGAGTCATCCA-1	3.65872	7.76041
003-046_T0_COL_LP_5p_N1__AGAGCTTCACGTGAGA-1	4.14589	4.92165
003-046_T0_COL_LP_5p_N1__AGCTTGAGTCGGCATC-1	3.62636	7.57193
003-046_T0_COL_LP_5p_N1__ACCCACTTCGATGAGG-1	3.27302	5.7083
003-046_T0_COL_LP_5p_N1__ATAAGAGAGTCATCCA-1	5.16377	8.82278
003-046_T0_COL_LP_5p_N1__ACGATGTGTCGCGGTT-1	3.52679	7.37388
003-046_T0_COL_LP_5p_N1__AGACGTTAGCCACGCT-1	4.71509	7.98986
003-046_T0_COL_LP_5p_N1__CCTACCACAGTTTACG-1	3.63864	4.43355
003-046_T0_COL_LP_5p_N1__TTCGAAGCAGCCTATA-1	4.2404	6.99756
003-046_T0_COL_LP_5p_N1__TGGGAAGAGGGTCGAT-1	3.53479	6.79179
003-046_T0_COL_LP_5p_N1__GCGCAACGTACAAGTA-1	4.74857	4.96102
003-046_T0_COL_LP_5p_N1__CACATTTTCCTTGACC-1	5.07089	8.77042
003-046_T0_COL_LP_5p_N1__CTGATAGGTTACCGAT-1	3.86917	5.20463
003-046_T0_COL_LP_5p_N1__GCGGGTTAGTGACATA-1	3.82173	4.80033
003-046_T0_COL_LP_5p_N1__CCTTCGATCCCTAATT-1	4.55531	8.00654
003-046_T0_COL_LP_5p_N1__CAGCTAATCCCAGGTG-1	4.82889	8.8719
003-046_T0_COL_LP_5p_N1__GATCGTATCCGAGCCA-1	4.64751	8.76653
003-046_T0_COL_LP_5p_N1__GACGTTAAGATAGCAT-1	4.8791	7.6929
003-046_T0_COL_LP_5p_N1__CAACCTCCAGTCACTA-1	5.28465	8.73181
003-046_T0_COL_LP_5p_N1__TGAAAGATCTCGCTTG-1	2.3605	6.86138
003-046_T0_COL_LP_5p_N1__ACTATCTTCCGTTGCT-1	3.09204	4.95218
003-046_T0_COL_LP_5p_N1__AACTGGTGTTCAGTAC-1	3.95483	4.90215
003-046_T0_COL_LP_5p_N1__CGCTTCAAGTACGTTC-1	4.81467	6.54516
003-046_T0_COL_LP_5p_N1__ACAGCTAAGAACAATC-1	3.74675	7.18668
003-046_T0_COL_LP_5p_N1__CTCTGGTCAGGCTGAA-1	3.7234	4.40898
003-046_T0_COL_LP_5p_N1__GGGAATGCAAGCCGCT-1	3.51165	7.76431
003-046_T0_COL_LP_5p_N1__TGTGGTATCCAGGGCT-1	3.31789	5.29488
003-046_T0_COL_LP_5p_N1__CCTTCGAGTACTCTCC-1	4.00655	7.36078
003-046_T0_COL_LP_5p_N1__TTTACTGTCGCATGGC-1	3.48555	7.87969
003-046_T0_COL_LP_5p_N1__GACCTGGGTGAGTGAC-1	2.96676	5.24116
003-046_T0_COL_LP_5p_N1__TTAGGCATCACGCGGT-1	3.70974	4.40888
003-046_T0_COL_LP_5p_N1__CGTTGGGAGAGTTGGC-1	3.7361	4.64288
003-046_T0_COL_LP_5p_N1__GTACTTTTCGCCCTTA-1	5.08435	7.27384
003-046_T0_COL_LP_5p_N1__ACGGAGACATTCTTAC-1	4.60752	6.7865
003-046_T0_COL_LP_5p_N1__AGCGGTCTCACAAACC-1	3.17871	5.51508
003-046_T0_COL_LP_5p_N1__CGAGCCACAGCCTTGG-1	2.5912	6.83103
003-046_T0_COL_LP_5p_N1__ATCACGAAGGGATGGG-1	4.40326	6.92044
003-046_T0_COL_LP_5p_N1__AGACGTTAGCGTCTAT-1	3.78958	4.81114
003-046_T0_COL_LP_5p_N1__CGTAGGCCATCGTCGG-1	3.13281	7.93897
003-046_T0_COL_LP_5p_N1__CTCCTAGCACAGTCGC-1	4.54266	7.72558
003-046_T0_COL_LP_5p_N1__CAGCGACCATGCATGT-1	3.5124	4.46965
003-046_T0_COL_LP_5p_N1__GGCTGGTGTGTCTGAT-1	3.45775	4.62293
003-046_T0_COL_LP_5p_N1__GCATGTATCCGCTGTT-1	5.10865	4.91563
003-046_T0_COL_LP_5p_N1__AGTGGGAGTCAGAATA-1	3.81695	4.8872
003-046_T0_COL_LP_5p_N1__CTGATAGCAACGCACC-1	3.20295	6.34084
003-046_T0_COL_LP_5p_N1__TGAAAGATCCGCATCT-1	4.68037	6.1356
003-046_T0_COL_LP_5p_N1__ACATCAGAGCATGGCA-1	3.88028	4.95903
003-046_T0_COL_LP_5p_N1__CTCGTACGTTGACGTT-1	3.03641	5.89954
003-046_T0_COL_LP_5p_N1__GCTGGGTAGAGGTAGA-1	5.32022	8.58458
003-046_T0_COL_LP_5p_N1__AGTAGTCTCGTGGGAA-1	3.21154	7.7612
003-046_T0_COL_LP_5p_N1__CCGGTAGAGAGGTACC-1	5.56786	8.36649
003-046_T0_COL_LP_5p_N1__CCTACCACAAGTCTGT-1	4.94095	7.78533
003-046_T0_COL_LP_5p_N1__ATTCTACCAACAACCT-1	5.08853	8.43398
003-046_T0_COL_LP_5p_N1__ACATACGAGTATTGGA-1	3.58577	7.6587
003-046_T0_COL_LP_5p_N1__AATCGGTCATCTCGCT-1	4.30337	8.17816
003-046_T0_COL_LP_5p_N1__CTAGCCTCAAAGTCAA-1	4.4336	5.16309
003-046_T0_COL_LP_5p_N1__ATGTGTGCAGGGAGAG-1	4.28864	7.06041
003-046_T0_COL_LP_5p_N1__ACGAGCCTCGCCCTTA-1	3.61987	5.06959
003-046_T0_COL_LP_5p_N1__TAGTGGTAGCGATCCC-1	3.71655	7.39827
003-046_T0_COL_LP_5p_N1__CATCGAAGTTAGAACA-1	3.96577	7.9254
003-046_T0_COL_LP_5p_N1__TCGCGAGCAAGAAGAG-1	4.66472	6.44151
003-046_T0_COL_LP_5p_N1__AAGTCTGGTTGCGTTA-1	3.24583	7.7451
003-046_T0_COL_LP_5p_N1__CGAACATAGCTTTGGT-1	3.37071	7.44381
003-046_T0_COL_LP_5p_N1__TGGGAAGAGAGTACAT-1	4.27156	4.75841
003-046_T0_COL_LP_5p_N1__GGAAAGCGTAGCGTCC-1	2.88129	5.37506
003-046_T0_COL_LP_5p_N1__AGGTCCGGTCCTCTTG-1	2.53291	5.21444
003-046_T0_COL_LP_5p_N1__CCTACCAGTCTGATCA-1	3.66656	7.76409
003-046_T0_COL_LP_5p_N1__CTGAAGTAGGCAGTCA-1	4.29341	5.87586
003-046_T0_COL_LP_5p_N1__ATCCACCCAGGAATCG-1	3.59053	4.57252
003-046_T0_COL_LP_5p_N1__TTGCCGTAGTTGTAGA-1	4.71832	8.48221
003-046_T0_COL_LP_5p_N1__GCTGCTTAGCTCCTTC-1	5.72462	8.46098
003-046_T0_COL_LP_5p_N1__GTGCGGTGTACTTGAC-1	3.42053	4.48611
003-046_T0_COL_LP_5p_N1__CTGCCTAAGTTATCGC-1	3.67675	4.69741
003-046_T0_COL_LP_5p_N1__GTTCTCGAGATATGCA-1	4.93406	6.99322
003-046_T0_COL_LP_5p_N1__ACGGGTCTCCAATGGT-1	4.98434	8.55567
003-046_T0_COL_LP_5p_N1__ACTTACTGTTGGAGGT-1	3.78304	7.76885
003-046_T0_COL_LP_5p_N1__CTTAACTAGATGTCGG-1	4.68104	8.66618
003-046_T0_COL_LP_5p_N1__CTCGGGAGTTGATTGC-1	3.33193	5.70526
003-046_T0_COL_LP_5p_N1__CAGGTGCGTGAGGGAG-1	2.84811	5.13847
003-046_T0_COL_LP_5p_N1__TCCACACAGGACGAAA-1	4.43775	8.09256
003-046_T0_COL_LP_5p_N1__AGTGTCACATTCCTCG-1	4.61598	8.4876
003-046_T0_COL_LP_5p_N1__CGTAGCGCAAGGCTCC-1	4.0814	7.24329
003-046_T0_COL_LP_5p_N1__ACACCAATCAGCTGGC-1	4.60906	7.80448
003-046_T0_COL_LP_5p_N1__ACGAGCCAGTCGCCGT-1	3.68142	4.79635
003-046_T0_COL_LP_5p_N1__CTCGTACAGCTACCTA-1	4.70861	5.74346
003-046_T0_COL_LP_5p_N1__TGGTTAGAGAGACGAA-1	5.65566	5.80455
003-046_T0_COL_LP_5p_N1__AGCAGCCCACATGACT-1	3.62546	7.78757
003-046_T0_COL_LP_5p_N1__CTAAGACAGTACGTTC-1	3.00965	5.20423
003-046_T0_COL_LP_5p_N1__ATAAGAGCATTTCACT-1	4.45566	8.52472
003-046_T0_COL_LP_5p_N1__ATAACGCGTGAGTATA-1	3.59362	7.92629
003-046_T0_COL_LP_5p_N1__GAAATGAAGTACTTGC-1	3.98907	5.20522
003-046_T0_COL_LP_5p_N1__TCGAGGCGTAGAGCTG-1	4.15786	6.65513
003-046_T0_COL_LP_5p_N1__TGAGGGAAGGATGGTC-1	3.47903	7.46416
003-046_T0_COL_LP_5p_N1__TTCTTAGAGAGTGACC-1	3.75563	4.72656
003-046_T0_COL_LP_5p_N1__TTTACTGTCCTGCAGG-1	3.9997	7.32095
003-046_T0_COL_LP_5p_N1__CACAGTACATTTCAGG-1	3.83017	7.6135
003-046_T0_COL_LP_5p_N1__CTCGAGGAGGCTATCT-1	3.49978	4.77969
003-046_T0_COL_LP_5p_N1__TTTCCTCTCGACGGAA-1	3.3719	7.39769
003-046_T0_COL_LP_5p_N1__TTGACTTTCTACGAGT-1	4.69821	7.39414
003-046_T0_COL_LP_5p_N1__CTAGTGACAAGCCATT-1	2.73527	5.15069
003-046_T0_COL_LP_5p_N1__TGGGAAGTCAATCACG-1	3.73806	7.6179
003-046_T0_COL_LP_5p_N1__GCTCCTATCGGCTTGG-1	3.83623	7.5284
003-046_T0_COL_LP_5p_N1__AGATCTGAGGCATTGG-1	3.52447	7.5655
003-046_T0_COL_LP_5p_N1__ACGGAGACACGGTTTA-1	3.71013	7.29345
003-046_T0_COL_LP_5p_N1__TAGGCATCAGCTCCGA-1	4.01063	4.3969
003-046_T0_COL_LP_5p_N1__AGGCCGTGTGAAGGCT-1	5.27209	8.68431
003-046_T0_COL_LP_5p_N1__TCAGGTAAGAAACCTA-1	3.43049	4.49284
003-046_T0_COL_LP_5p_N1__TTCTTAGCATCAGTAC-1	1.91381	6.11109
003-046_T0_COL_LP_5p_N1__TGGACGCCACTTAAGC-1	3.99686	4.735
003-046_T0_COL_LP_5p_N1__TGGACGCAGGCTAGAC-1	3.66007	4.72871
003-046_T0_COL_LP_5p_N1__AGGGATGGTCCATGAT-1	5.32245	8.38953
003-046_T0_COL_LP_5p_N1__CTCGAGGAGTCATGCT-1	3.53604	7.31066
003-046_T0_COL_LP_5p_N1__ACTGAGTCAATCAGAA-1	3.20304	5.82963
003-046_T0_COL_LP_5p_N1__CTCGAGGGTATTACCG-1	3.1784	5.59255
003-046_T0_COL_LP_5p_N1__GAAGCAGAGTTAAGTG-1	3.38592	7.40129
003-046_T0_COL_LP_5p_N1__GTAACGTCAGCGTTCG-1	3.31579	7.86264
003-046_T0_COL_LP_5p_N1__CCTCTGAAGATAGGAG-1	5.89966	8.14582
003-046_T0_COL_LP_5p_N1__TCCCGATCAGATGAGC-1	2.16179	5.67517
003-046_T0_COL_LP_5p_N1__GCTTGAATCCACTGGG-1	3.50501	5.00034
003-046_T0_COL_LP_5p_N1__ACTGAGTAGCTAGTGG-1	5.40472	8.33206
003-046_T0_COL_LP_5p_N1__AAAGATGTCACCATAG-1	3.394	8.00103
003-046_T0_COL_LP_5p_N1__AGGGAGTCAACTGGCC-1	4.87352	6.11899
003-046_T0_COL_LP_5p_N1__GTCCTCATCTGACCTC-1	4.40441	7.31944
003-046_T0_COL_LP_5p_N1__AGGGAGTTCGTGGACC-1	3.60912	6.54004
003-046_T0_COL_LP_5p_N1__TTGAACGCAGGCAGTA-1	3.19052	4.71455
003-046_T0_COL_LP_5p_N1__ACTGTCCAGAGGGCTT-1	3.46211	4.6087
003-046_T0_COL_LP_5p_N1__CGAGCACAGTGCGATG-1	3.98053	4.82158
003-046_T0_COL_LP_5p_N1__CTAGTGATCCTCCTAG-1	3.31687	4.83638
003-046_T0_COL_LP_5p_N1__ACTGCTCCATCACGTA-1	5.00046	7.97644
003-046_T0_COL_LP_5p_N1__AGCGGTCAGCTAACAA-1	3.2693	5.18416
003-046_T0_COL_LP_5p_N1__CCTATTACAGCGTAAG-1	3.70964	4.73649
003-046_T0_COL_LP_5p_N1__ACTTGTTGTTTCCACC-1	3.62272	4.78043
003-046_T0_COL_LP_5p_N1__CGATGTAAGCAATCTC-1	4.67781	8.30609
003-046_T0_COL_LP_5p_N1__TTCTTAGAGCCGGTAA-1	2.96763	6.6149
003-046_T0_COL_LP_5p_N1__GCTGGGTAGAGTTGGC-1	4.22243	4.95218
003-046_T0_COL_LP_5p_N1__CACCAGGGTGGACGAT-1	4.61918	8.5841
003-046_T0_COL_LP_5p_N1__GTGTGCGGTAAGAGGA-1	3.65838	4.80402
003-046_T0_COL_LP_5p_N1__TGTGTTTTCTCTTGAT-1	4.56464	8.48769
003-046_T0_COL_LP_5p_N1__CGGTTAATCGTCCGTT-1	5.21562	7.0344
003-046_T0_COL_LP_5p_N1__CCTACCATCTAACGGT-1	2.29676	6.1166
003-046_T0_COL_LP_5p_N1__ATCTGCCGTCTCAACA-1	2.49251	6.43508
003-046_T0_COL_LP_5p_N1__GTCCTCAAGAGGTACC-1	4.74791	7.02169
003-046_T0_COL_LP_5p_N1__CTAAGACGTAGCGTCC-1	3.55059	7.77833
003-046_T0_COL_LP_5p_N1__CATCAAGAGGGCTCTC-1	3.75103	7.70315
003-046_T0_COL_LP_5p_N1__ACACCAACACCTCGGA-1	4.40866	5.07027
003-046_T0_COL_LP_5p_N1__TAGGCATAGGGTGTGT-1	3.06566	5.48391
003-046_T0_COL_LP_5p_N1__CGTCTACTCGTTTATC-1	4.84589	7.58288
003-046_T0_COL_LP_5p_N1__GCAGTTAAGACTAGGC-1	3.43067	4.52346
003-046_T0_COL_LP_5p_N1__TCAGCTCAGGCGTACA-1	3.34205	7.85313
003-046_T0_COL_LP_5p_N1__ATAGACCAGTGGGTTG-1	3.85791	5.33168
003-046_T0_COL_LP_5p_N1__GTCACAAGTGGTCTCG-1	3.26738	4.74658
003-046_T0_COL_LP_5p_N1__TACGGATAGGTACTCT-1	4.88188	8.51409
003-046_T0_COL_LP_5p_N1__GCAAACTTCCCTCAGT-1	2.9579	6.97538
003-046_T0_COL_LP_5p_N1__CCAATCCGTCTCAACA-1	4.8206	8.19036
003-046_T0_COL_LP_5p_N1__TGGCGCAAGTGCGATG-1	4.95639	8.15594
003-046_T0_COL_LP_5p_N1__GTAACGTGTGTGACGA-1	4.96276	8.65248
003-046_T0_COL_LP_5p_N1__TGTTCCGTCATGCTCC-1	3.49982	7.72432
003-046_T0_COL_LP_5p_N1__ATTATCCTCCTCGCAT-1	3.39583	4.70182
003-046_T0_COL_LP_5p_N1__CTCGTACTCGCTAGCG-1	4.42583	6.03535
003-046_T0_COL_LP_5p_N1__TTAGGACAGGGAACGG-1	4.73377	6.46565
003-046_T0_COL_LP_5p_N1__GGAAAGCCACACGCTG-1	3.85297	7.64492
003-046_T0_COL_LP_5p_N1__CACACAATCGGCTACG-1	2.39583	6.9856
003-046_T0_COL_LP_5p_N1__GATCGATAGGTCATCT-1	4.93116	8.60145
003-046_T0_COL_LP_5p_N1__ACGCCAGGTCCTAGCG-1	4.93558	7.82345
003-046_T0_COL_LP_5p_N1__GGACAGAAGAGATGAG-1	4.43986	6.06087
003-046_T0_COL_LP_5p_N1__GGATGTTAGTGCCAGA-1	4.00245	7.30423
003-046_T0_COL_LP_5p_N1__CATCAAGCAATCCAAC-1	4.83947	6.15077
003-046_T0_COL_LP_5p_N1__CGCTATCAGTGCAAGC-1	4.11506	7.61223
003-046_T0_COL_LP_5p_N1__CTAACTTCAGCGTTCG-1	2.5562	5.90934
003-046_T0_COL_LP_5p_N1__GCCTCTACAAGTAATG-1	2.5851	5.0319
003-046_T0_COL_LP_5p_N1__CACTCCACATTGGTAC-1	3.71076	7.46516
003-046_T0_COL_LP_5p_N1__ACATGGTTCCTAGGGC-1	3.46598	5.23331
003-046_T0_COL_LP_5p_N1__GTATTCTGTGCACGAA-1	4.79605	6.68238
003-046_T0_COL_LP_5p_N1__GCGCAACGTTCTCATT-1	3.85825	7.77445
003-046_T0_COL_LP_5p_N1__CACAGTAGTATTAGCC-1	3.12521	7.93618
003-046_T0_COL_LP_5p_N1__TTTGTCATCAGGCCCA-1	3.55315	7.79036
003-046_T0_COL_LP_5p_N1__ACTGTCCTCGTCCGTT-1	3.84331	7.02261
003-046_T0_COL_LP_5p_N1__GGGACCTTCTACCAGA-1	5.24553	8.53964
003-046_T0_COL_LP_5p_N1__TACCTTAAGAGTGAGA-1	3.2765	4.72637
003-046_T0_COL_LP_5p_N1__CCAATCCGTTGGTGGA-1	4.45683	7.76096
003-046_T0_COL_LP_5p_N1__ATCTACTAGAAACCTA-1	2.38342	6.19008
003-046_T0_COL_LP_5p_N1__CCTTCGAAGGTGGGTT-1	4.70031	8.60631
003-046_T0_COL_LP_5p_N1__AAGACCTGTATCACCA-1	3.81098	7.49167
003-046_T0_COL_LP_5p_N1__CGGTTAAGTGTGTGCC-1	3.75705	4.85306
003-046_T0_COL_LP_5p_N1__CCTACCAAGTCACGCC-1	3.95961	7.16362
003-046_T0_COL_LP_5p_N1__AGAATAGTCAAACAAG-1	3.96188	6.8577
003-046_T0_COL_LP_5p_N1__TGGGCGTCAGCTTCGG-1	4.60528	8.35995
003-046_T0_COL_LP_5p_N1__CTAATGGGTATCTGCA-1	4.6114	6.69107
003-046_T0_COL_LP_5p_N1__CATCAAGTCCAGTAGT-1	4.57684	7.71562
003-046_T0_COL_LP_5p_N1__CTTAGGAAGGGATGGG-1	3.47214	7.74655
003-046_T0_COL_LP_5p_N1__AAGGCAGGTTGTCTTT-1	4.82893	5.99402
003-046_T0_COL_LP_5p_N1__CATGGCGGTTTGTTGG-1	3.41539	4.56751
003-046_T0_COL_LP_5p_N1__TTCTCCTGTTACGCGC-1	3.42191	7.29299
003-046_T0_COL_LP_5p_N1__TACTTGTGTCATACTG-1	4.17636	4.55898
003-046_T0_COL_LP_5p_N1__ACTTACTAGACAGAGA-1	3.96311	7.10542
003-046_T0_COL_LP_5p_N1__GCGCCAATCTGGAGCC-1	4.97575	8.79407
003-046_T0_COL_LP_5p_N1__GGATGTTGTGGGTCAA-1	3.63461	7.3848
003-046_T0_COL_LP_5p_N1__GGAATAACACCAGCAC-1	3.29677	5.17004
003-046_T0_COL_LP_5p_N1__CACTCCATCCAGAGGA-1	3.39006	6.6635
003-046_T0_COL_LP_5p_N1__CTTGGCTAGCATGGCA-1	3.25359	6.07886
003-046_T0_COL_LP_5p_N1__CTCGTACGTAGCGCAA-1	4.75218	5.21879
003-046_T0_COL_LP_5p_N1__TAGGCATCACGGTAAG-1	3.58385	5.04416
003-046_T0_COL_LP_5p_N1__CAGAATCGTGTCGCTG-1	3.78829	7.43822
003-046_T0_COL_LP_5p_N1__TGCACCTGTCTGGTCG-1	3.17566	5.2834
003-046_T0_COL_LP_5p_N1__TTCGGTCAGACTTGAA-1	2.96565	4.94001
003-046_T0_COL_LP_5p_N1__GATCAGTCACGTGAGA-1	4.76581	6.1436
003-046_T0_COL_LP_5p_N1__CTAAGACTCAGGCCCA-1	4.23799	4.62689
003-046_T0_COL_LP_5p_N1__AGCGTCGCACCCATTC-1	4.27924	6.60028
003-046_T0_COL_LP_5p_N1__TACTTGTAGCTGTCTA-1	3.7556	4.69528
003-046_T0_COL_LP_5p_N1__TTGTAGGTCCATTCTA-1	5.13622	8.06219
003-046_T0_COL_LP_5p_N1__TTGCCGTAGTACGACG-1	3.82045	7.24213
003-046_T0_COL_LP_5p_N1__CCTTTCTTCGGTGTCG-1	4.37352	6.41724
003-046_T0_COL_LP_5p_N1__CATTCGCGTGTCCTCT-1	4.00712	4.60823
003-046_T0_COL_LP_5p_N1__ACTTTCAAGACTGTAA-1	2.39358	7.01791
003-046_T0_COL_LP_5p_N1__CACAGGCCACAGACTT-1	3.90017	4.43799
003-046_T0_COL_LP_5p_N1__CCACTACCATACGCCG-1	3.43786	4.73438
003-046_T0_COL_LP_5p_N1__ACTATCTGTTCCAACA-1	3.8748	4.84491
003-046_T0_COL_LP_5p_N1__GTAACTGGTATAGGGC-1	4.13584	6.77125
003-046_T0_COL_LP_5p_N1__GGTGTTACATTTCACT-1	5.11309	7.68218
003-046_T0_COL_LP_5p_N1__GCATGTATCTCCGGTT-1	5.13799	7.73584
003-046_T0_COL_LP_5p_N1__CTGATAGAGGCACATG-1	4.81422	8.42595
003-046_T0_COL_LP_5p_N1__CGACCTTAGAAGCCCA-1	3.4511	4.90275
003-046_T0_COL_LP_5p_N1__AACGTTGGTACAGCAG-1	4.67167	8.0208
003-046_T0_COL_LP_5p_N1__TACTTGTGTCACACGC-1	4.22884	6.32097
003-046_T0_COL_LP_5p_N1__CGATGTATCGCTGATA-1	4.92412	8.68334
003-046_T0_COL_LP_5p_N1__GGAACTTAGGTGCTAG-1	3.95167	4.56268
003-046_T0_COL_LP_5p_N1__GTGTGCGAGCCCGAAA-1	5.5463	5.66656
003-046_T0_COL_LP_5p_N1__ACAGCCGGTCCATCCT-1	4.64233	8.04609
003-046_T0_COL_LP_5p_N1__GACCTGGCATGTAGTC-1	5.01969	7.51753
003-046_T0_COL_LP_5p_N1__CAAGTTGCATTGGGCC-1	3.72186	4.99442
003-046_T0_COL_LP_5p_N1__CCTTTCTTCTCAAACG-1	4.42759	8.01448
003-046_T0_COL_LP_5p_N1__TCTGGAAAGAAGAAGC-1	4.42902	4.94727
003-046_T0_COL_LP_5p_N1__TTGTAGGAGGTCATCT-1	3.35111	4.97614
003-046_T0_COL_LP_5p_N1__GCATGTACATCGGACC-1	3.58282	7.62837
003-046_T0_COL_LP_5p_N1__AGAATAGGTGAGTGAC-1	5.72173	5.43311
003-046_T0_COL_LP_5p_N1__CTCTACGGTCTCCACT-1	4.07366	4.83913
003-046_T0_COL_LP_5p_N1__CATCGAAGTGAAATCA-1	3.95199	7.3294
003-046_T0_COL_LP_5p_N1__TAAACCGAGCTCCCAG-1	5.50666	8.21951
003-046_T0_COL_LP_5p_N1__GGGCACTGTCCAACTA-1	3.56147	7.76409
003-046_T0_COL_LP_5p_N1__GCTCTGTGTTCGGCAC-1	4.15776	6.11129
003-046_T0_COL_LP_5p_N1__ATCCGAACAAGTTAAG-1	5.44422	6.43464
003-046_T0_COL_LP_5p_N1__TCGGTAAAGCAATCTC-1	3.92475	4.68468
003-046_T0_COL_LP_5p_N1__CCAATCCCATGTCCTC-1	3.70113	4.68138
003-046_T0_COL_LP_5p_N1__TTGCGTCTCCCTGACT-1	4.4971	6.81101
003-046_T0_COL_LP_5p_N1__ACACCAAAGACCGGAT-1	5.1025	7.41951
003-046_T0_COL_LP_5p_N1__CGCTATCTCGTAGATC-1	3.22322	4.61989
003-046_T0_COL_LP_5p_N1__GACGTTACATGTCTCC-1	3.87541	4.66007
003-046_T0_COL_LP_5p_N1__TCAGGTAAGGCCCTTG-1	4.05615	5.03542
003-046_T0_COL_LP_5p_N1__TTCTCCTTCATGCTCC-1	4.12269	4.81151
003-046_T0_COL_LP_5p_N1__GTGTGCGCACAGCCCA-1	3.20585	7.6881
003-046_T0_COL_LP_5p_N1__TTCCCAGAGTACATGA-1	3.57315	4.75138
003-046_T0_COL_LP_5p_N1__TGGCTGGGTCGTTGTA-1	3.97768	4.91426
003-046_T0_COL_LP_5p_N1__GGAATAAAGACCTTTG-1	4.58355	8.71724
003-046_T0_COL_LP_5p_N1__ACGGGCTAGTAGCCGA-1	3.41044	6.62156
003-046_T0_COL_LP_5p_N1__CCCAATCAGGGATCTG-1	3.40535	4.6114
003-046_T0_COL_LP_5p_N1__TTTACTGTCACATAGC-1	3.59608	4.53766
003-046_T0_COL_LP_5p_N1__TCTCATACAGCTGTAT-1	4.88488	8.08652
003-046_T0_COL_LP_5p_N1__AACGTTGTCGTAGATC-1	2.20436	5.86266
003-046_T0_COL_LP_5p_N1__ACGTCAACAGCTGTGC-1	3.65182	4.66484
003-046_T0_COL_LP_5p_N1__TTGCGTCGTCGAGATG-1	4.35119	6.35275
003-046_T0_COL_LP_5p_N1__ATAACGCCACCTTGTC-1	2.67374	5.26729
003-046_T0_COL_LP_5p_N1__TGGGCGTTCTCTTGAT-1	3.4077	4.58039
003-046_T0_COL_LP_5p_N1__CACTCCAGTCACCTAA-1	2.38532	6.72908
003-046_T0_COL_LP_5p_N1__TTGTAGGTCGATGAGG-1	4.24003	4.74446
003-046_T0_COL_LP_5p_N1__TTTCCTCGTACCCAAT-1	4.09311	4.56685
003-046_T0_COL_LP_5p_N1__GGAAAGCCACCCAGTG-1	3.75045	4.69568
003-046_T0_COL_LP_5p_N1__CGATCGGCAGCTGCTG-1	3.75375	7.46419
003-046_T0_COL_LP_5p_N1__TTCGGTCTCGGAATCT-1	3.84506	7.71012
003-046_T0_COL_LP_5p_N1__CTGTGCTTCAGCAACT-1	3.86825	4.64321
003-046_T0_COL_LP_5p_N1__AGCCTAACAGTAAGCG-1	3.43158	7.86023
003-046_T0_COL_LP_5p_N1__GCAAACTAGCACGCCT-1	5.16364	7.11543
003-046_T0_COL_LP_5p_N1__CATTCGCCAATACGCT-1	3.52766	7.54367
003-046_T0_COL_LP_5p_N1__CGGGTCAGTCAGAATA-1	5.72429	8.48302
003-046_T0_COL_LP_5p_N1__GAGGTGACATTCACTT-1	4.56867	8.05276
003-046_T0_COL_LP_5p_N1__GGGCACTAGAGGACGG-1	5.3015	7.04955
003-046_T0_COL_LP_5p_N1__GATGAAATCCGTAGGC-1	3.00437	6.47232
003-046_T0_COL_LP_5p_N1__CGTAGGCCACTCTGTC-1	4.27307	7.7987
003-046_T0_COL_LP_5p_N1__GGGATGAGTAAGTGGC-1	3.91347	5.90086
003-046_T0_COL_LP_5p_N1__CTCTACGTCACCACCT-1	3.01766	5.89004
003-046_T0_COL_LP_5p_N1__AAACCTGAGACATAAC-1	2.61826	6.90112
003-046_T0_COL_LP_5p_N1__CTTACCGAGGCGCTCT-1	2.42413	6.94365
003-046_T0_COL_LP_5p_N1__TGAAAGAAGAGTAATC-1	3.51861	7.64432
003-046_T0_COL_LP_5p_N1__GAACATCCAATAGCGG-1	3.4058	4.98836
003-046_T0_COL_LP_5p_N1__GGTGCGTGTGAGGCTA-1	2.75718	5.00324
003-046_T0_COL_LP_5p_N1__TTCTTAGAGACCCACC-1	4.50133	8.2705
003-046_T0_COL_LP_5p_N1__CATGGCGTCTCCAACC-1	3.50486	4.46479
003-046_T0_COL_LP_5p_N1__ACACCCTCATCGGACC-1	4.5643	7.80799
003-046_T0_COL_LP_5p_N1__AACTCCCGTTCAGGCC-1	3.26127	4.71114
003-046_T0_COL_LP_5p_N1__CGTAGGCAGGTGCTTT-1	4.92528	8.35393
003-046_T0_COL_LP_5p_N1__TTCGAAGAGAGTACAT-1	4.08173	5.8035
003-046_T0_COL_LP_5p_N1__GTGGGTCGTACATGTC-1	3.70451	7.71024
003-046_T0_COL_LP_5p_N1__CTCTGGTAGGTGCACA-1	4.54835	6.76481
003-046_T0_COL_LP_5p_N1__AGTGAGGGTTGGAGGT-1	4.64218	5.92531
003-046_T0_COL_LP_5p_N1__GATCTAGGTCTAGCGC-1	3.64404	4.64765
003-046_T0_COL_LP_5p_N1__CGGAGTCGTAAGCACG-1	5.42109	8.59768
003-046_T0_COL_LP_5p_N1__GCAATCAAGAGACTAT-1	4.83154	8.57718
003-046_T0_COL_LP_5p_N1__CTAGTGAGTGTAATGA-1	3.81384	4.80983
003-046_T0_COL_LP_5p_N1__GGGAGATTCTAGCACA-1	5.05766	8.78396
003-046_T0_COL_LP_5p_N1__GTATTCTCATAAAGGT-1	5.04386	7.21885
003-046_T0_COL_LP_5p_N1__CGTCTACGTCATACTG-1	4.97631	7.84958
003-046_T0_COL_LP_5p_N1__GTGCGGTGTCAGCTAT-1	3.90389	4.88303
003-046_T0_COL_LP_5p_N1__GAAACTCAGTCCCACG-1	2.6866	6.80662
003-046_T0_COL_LP_5p_N1__GCGGGTTGTAAGGGCT-1	4.03634	7.24407
003-046_T0_COL_LP_5p_N1__GGGAGATCATTACGAC-1	3.89078	7.84382
003-046_T0_COL_LP_5p_N1__GTTCGGGTCTTGCAAG-1	3.3407	4.79113
003-046_T0_COL_LP_5p_N1__AGCTCCTAGCGGCTTC-1	2.93602	5.57794
003-046_T0_COL_LP_5p_N1__CGGACGTTCTTGTTTG-1	3.38833	7.8817
003-046_T0_COL_LP_5p_N1__CACATAGGTACTTGAC-1	2.46911	6.8325
003-046_T0_COL_LP_5p_N1__ATCTACTTCGAGAACG-1	3.81198	4.58406
003-046_T0_COL_LP_5p_N1__GGCCGATGTGGGTCAA-1	4.21536	8.11168
003-046_T0_COL_LP_5p_N1__GGAATAACAACACGCC-1	2.21238	5.82127
003-046_T0_COL_LP_5p_N1__TGCCCATTCGGTTCGG-1	3.50169	4.61297
003-046_T0_COL_LP_5p_N1__CGGACGTCATAAAGGT-1	3.28761	4.71241
003-046_T0_COL_LP_5p_N1__GCTTCCAGTCATATGC-1	3.37238	7.74384
003-046_T0_COL_LP_5p_N1__CTGATCCTCTTGGGTA-1	2.47179	5.84511
003-046_T0_COL_LP_5p_N1__CGATGGCCATTGCGGC-1	3.64402	4.61388
003-046_T0_COL_LP_5p_N1__CACTCCAAGGCGACAT-1	4.45973	8.37131
003-046_T0_COL_LP_5p_N1__TAGTGGTGTCGGATCC-1	3.653	7.45072
003-046_T0_COL_LP_5p_N1__TGACGGCGTCGACTGC-1	3.43256	7.64727
003-046_T0_COL_LP_5p_N1__TTGCCGTGTCAGAAGC-1	3.60581	4.70713
003-046_T0_COL_LP_5p_N1__GCACATAAGCGAGAAA-1	3.80382	4.84749
003-046_T0_COL_LP_5p_N1__CAGAGAGCAAGAGGCT-1	4.95109	8.5872
003-046_T0_COL_LP_5p_N1__GCGCCAAAGCTAGTCT-1	4.62375	8.40131
003-046_T0_COL_LP_5p_N1__AAACCTGGTTGCGCAC-1	3.45948	4.95643
003-046_T0_COL_LP_5p_N1__ACGGAGAAGAGTCTGG-1	5.05662	6.15273
003-046_T0_COL_LP_5p_N1__CACCTTGCACTCGACG-1	3.4436	7.59746
003-046_T0_COL_LP_5p_N1__CAGCTGGTCGCACTCT-1	3.99854	4.84163
003-046_T0_COL_LP_5p_N1__ATTCTACCACTCGACG-1	5.29609	4.9273
003-046_T0_COL_LP_5p_N1__TACGGTAGTAGCGTCC-1	3.86321	7.65907
003-046_T0_COL_LP_5p_N1__TAGACCAAGTCCGTAT-1	3.66863	7.66063
003-046_T0_COL_LP_5p_N1__GGCAATTGTGCTTCTC-1	3.81302	7.88654
003-046_T0_COL_LP_5p_N1__GTCGTAAAGTGGACGT-1	3.67513	7.0008
003-046_T0_COL_LP_5p_N1__TTAACTCGTTGGGACA-1	4.59311	6.58255
003-046_T0_COL_LP_5p_N1__TTCTTAGTCGGAAACG-1	3.99182	6.40626
003-046_T0_COL_LP_5p_N1__GTACTCCAGCCAGTTT-1	2.64351	6.92466
003-046_T0_COL_LP_5p_N1__GGACATTCAAAGTGCG-1	3.92309	7.27549
003-046_T0_COL_LP_5p_N1__TAAGTGCGTCACCTAA-1	4.28799	4.9236
003-046_T0_COL_LP_5p_N1__TACCTTACAGACGCAA-1	2.36587	6.1313
003-046_T0_COL_LP_5p_N1__GGATGTTCACCACCAG-1	2.85677	6.61062
003-046_T0_COL_LP_5p_N1__GTATTCTGTCACTGGC-1	2.85722	6.49651
003-046_T0_COL_LP_5p_N1__CAACCTCGTTGTGGCC-1	3.80422	8.00839
003-046_T0_COL_LP_5p_N1__AGAGCTTTCGCACTCT-1	3.84005	4.85771
003-046_T0_COL_LP_5p_N1__AAGGAGCCATTATCTC-1	2.53472	6.85006
003-046_T0_COL_LP_5p_N1__CGCGGTAAGGTCATCT-1	3.65114	5.57942
003-046_T0_COL_LP_5p_N1__GAATGAATCAGTCCCT-1	3.41942	5.77285
003-046_T0_COL_LP_5p_N1__TCAGGTATCAGTACGT-1	4.23723	4.90806
003-046_T0_COL_LP_5p_N1__CTTCTCTGTCCCGACA-1	3.84911	7.23023
003-046_T0_COL_LP_5p_N1__ATGGGAGAGATGCGAC-1	5.97398	5.4239
003-046_T0_COL_LP_5p_N1__GAAGCAGAGACCGGAT-1	3.44857	7.94434
003-046_T0_COL_LP_5p_N1__GGTGTTATCTGCAAGT-1	4.65845	8.56318
003-046_T0_COL_LP_5p_N1__AGTGTCACAGACGCCT-1	3.90057	4.59967
003-046_T0_COL_LP_5p_N1__TCTATTGGTGTTGAGG-1	2.95399	6.27254
003-046_T0_COL_LP_5p_N1__TCATTTGCACTGCCAG-1	3.93943	7.31447
003-046_T0_COL_LP_5p_N1__TCAGGATGTTGATTGC-1	1.81344	6.05052
003-046_T0_COL_LP_5p_N1__ACTGCTCAGCCACGTC-1	3.2821	7.69098
003-046_T0_COL_LP_5p_N1__AGAGCTTGTTCTGTTT-1	3.33644	7.91889
003-046_T0_COL_LP_5p_N1__TCAGGTACATCCCACT-1	1.97964	6.07143
003-046_T0_COL_LP_5p_N1__CGCTATCAGGGCTTCC-1	4.12781	4.944
003-046_T0_COL_LP_5p_N1__CGTTAGAAGCGTCTAT-1	5.83212	8.72621
003-046_T0_COL_LP_5p_N1__GGAACTTAGGTAGCCA-1	4.26044	6.10584
003-046_T0_COL_LP_5p_N1__CGGACTGCAGCTTAAC-1	5.16311	8.01575
003-046_T0_COL_LP_5p_N1__GATTCAGCACGAGAGT-1	4.66325	8.58341
003-046_T0_COL_LP_5p_N1__TGACGGCAGCCGGTAA-1	3.64996	5.48819
003-046_T0_COL_LP_5p_N1__ACGGGCTGTCGCCATG-1	3.70908	7.22988
003-046_T0_COL_LP_5p_N1__CATGGCGAGACACGAC-1	4.13376	5.84937
003-046_T0_COL_LP_5p_N1__CGAGCACGTTGGGACA-1	5.21791	6.59665
003-046_T0_COL_LP_5p_N1__AGCTTGAGTAAACCTC-1	3.16683	7.06059
003-046_T0_COL_LP_5p_N1__CCGGTAGCAGTAACGG-1	2.04506	5.39194
003-046_T0_COL_LP_5p_N1__GACCAATAGTGCGATG-1	3.56333	7.51642
003-046_T0_COL_LP_5p_N1__TGACTTTTCAGAGACG-1	3.82876	7.34597
003-046_T0_COL_LP_5p_N1__GCATGTAAGCCTTGAT-1	5.1082	8.5724
003-046_T0_COL_LP_5p_N1__TGGTTAGCATGCCCGA-1	3.95457	6.11497
003-046_T0_COL_LP_5p_N1__CGGGTCAAGCTTTGGT-1	4.51155	8.50831
003-046_T0_COL_LP_5p_N1__AAAGATGTCACAGTAC-1	3.41641	7.27719
003-046_T0_COL_LP_5p_N1__GCGCAGTAGCTCCCAG-1	3.72491	6.87005
003-046_T0_COL_LP_5p_N1__ACAGCCGAGCTAGGCA-1	3.73934	4.37011
003-046_T0_COL_LP_5p_N1__CTGCGGACACGAAAGC-1	3.11341	5.06023
003-046_T0_COL_LP_5p_N1__ACTGATGGTCGACTGC-1	3.5882	7.80631
003-046_T0_COL_LP_5p_N1__CTCGAAATCGTAGGAG-1	3.38147	6.15122
003-046_T0_COL_LP_5p_N1__GTGCGGTTCGCCGTGA-1	4.4516	5.00721
003-046_T0_COL_LP_5p_N1__TTAGTTCGTCTAGGTT-1	2.98074	5.08367
003-046_T0_COL_LP_5p_N1__CCTTTCTAGCACCGTC-1	3.86344	5.18009
003-046_T0_COL_LP_5p_N1__TGTTCCGGTCTAGAGG-1	3.67007	5.13446
003-046_T0_COL_LP_5p_N1__CTACACCGTATAATGG-1	4.50157	5.87713
003-046_T0_COL_LP_5p_N1__GATGAGGAGGCGACAT-1	4.61878	8.06548
003-046_T0_COL_LP_5p_N1__ACACCGGAGGAGCGTT-1	3.29331	6.36261
003-046_T0_COL_LP_5p_N1__ACACTGAAGCAACGGT-1	5.77611	8.57701
003-046_T0_COL_LP_5p_N1__AACGTTGCACGCGAAA-1	3.23346	6.70044
003-046_T0_COL_LP_5p_N1__CTTCTCTAGTTACGGG-1	4.38946	7.57189
003-046_T0_COL_LP_5p_N1__TAGACCATCGTCTGAA-1	3.84954	7.46483
003-046_T0_COL_LP_5p_N1__CTCGGGATCTTAGAGC-1	1.92932	6.29902
003-046_T0_COL_LP_5p_N1__GTACTTTAGATCCCGC-1	3.48174	7.99659
003-046_T0_COL_LP_5p_N1__TGCCCTATCAAGGCTT-1	2.81052	5.23244
003-046_T0_COL_LP_5p_N1__AGCAGCCTCATGTCTT-1	3.39411	6.37898
003-046_T0_COL_LP_5p_N1__TCTGGAACATCGGACC-1	3.62202	5.6495
003-046_T0_COL_LP_5p_N1__AGAGCGATCATCGCTC-1	3.98212	4.77737
003-046_T0_COL_LP_5p_N1__CGTGTAAAGGATGTAT-1	4.16464	5.46056
003-046_T0_COL_LP_5p_N1__TCAACGAAGATCTGAA-1	3.45616	7.53761
003-046_T0_COL_LP_5p_N1__CAGCTAAAGAGGTAGA-1	3.82135	7.00927
003-046_T0_COL_LP_5p_N1__AGGGATGCATTCTCAT-1	2.66223	5.12317
003-046_T0_COL_LP_5p_N1__CTCGAGGTCGGCTACG-1	3.28938	7.78115
003-046_T0_COL_LP_5p_N1__TTGGCAACAGCTTAAC-1	3.59583	6.19771
003-046_T0_COL_LP_5p_N1__TTGAACGGTCGTGGCT-1	3.29372	4.55489
003-046_T0_COL_LP_5p_N1__CTACCCATCTCTAAGG-1	3.39676	7.82348
003-046_T0_COL_LP_5p_N1__TGAAAGAGTTTGCATG-1	3.18504	6.64443
003-046_T0_COL_LP_5p_N1__CTCACACTCTGCCAGG-1	5.63596	7.14935
003-046_T0_COL_LP_5p_N1__CGTGAGCTCAGCATGT-1	3.16687	5.44025
003-046_T0_COL_LP_5p_N1__AGCCTAAGTCAGAGGT-1	4.25345	5.04146
003-046_T0_COL_LP_5p_N1__GATCGATCAGCCACCA-1	4.52137	8.08056
003-046_T0_COL_LP_5p_N1__CCTTTCTAGAGTCGGT-1	3.64937	4.74612
003-046_T0_COL_LP_5p_N1__TGAGAGGAGGAGCGAG-1	3.47406	7.6998
003-046_T0_COL_LP_5p_N1__GCATACAAGCCCAATT-1	5.25328	8.0159
003-046_T0_COL_LP_5p_N1__TGAGAGGCACGTTGGC-1	3.58849	7.53423
003-046_T0_COL_LP_5p_N1__ACAGCCGGTGTAATGA-1	4.56986	8.07999
003-046_T0_COL_LP_5p_N1__TCGTACCAGACAGAGA-1	3.14381	6.52083
003-046_T0_COL_LP_5p_N1__CGATGGCCATAAGACA-1	4.56377	8.42036
003-046_T0_COL_LP_5p_N1__TCCCGATTCCCTCAGT-1	4.23598	4.57859
003-046_T0_COL_LP_5p_N1__GCTCTGTTCGAATCCA-1	4.90132	7.81502
003-046_T0_COL_LP_5p_N1__CCTCAGTAGATGTCGG-1	2.56353	5.58122
003-046_T0_COL_LP_5p_N1__CAAGAAAGTCACAAGG-1	3.76247	7.84196
003-046_T0_COL_LP_5p_N1__GTAGGCCGTTATCGGT-1	2.97811	6.94867
003-046_T0_COL_LP_5p_N1__TGGTTCCAGTGAACAT-1	2.66158	6.83627
003-046_T0_COL_LP_5p_N1__CCGGTAGCACCTATCC-1	2.72884	6.56209
003-046_T0_COL_LP_5p_N1__GAATGAATCAAACGGG-1	3.29002	7.78224
003-046_T0_COL_LP_5p_N1__GTCAAGTGTCGGGTCT-1	3.83555	7.67606
003-046_T0_COL_LP_5p_N1__CTCACACTCCGATATG-1	3.48613	7.6917
003-046_T0_COL_LP_5p_N1__GGACGTCTCCGTAGGC-1	3.4803	4.55805
003-046_T0_COL_LP_5p_N1__TACCTTAAGCCCAACC-1	3.49079	6.67107
003-046_T0_COL_LP_5p_N1__ATAACGCTCTTAGCCC-1	3.59794	4.63426
003-046_T0_COL_LP_5p_N1__CGTGTAAGTATAGTAG-1	4.01632	4.6851
003-046_T0_COL_LP_5p_N1__AACTCTTGTAAGGATT-1	3.25618	7.92908
003-046_T0_COL_LP_5p_N1__GTAACTGTCAGCGACC-1	3.50228	7.74959
003-046_T0_COL_LP_5p_N1__GCGGGTTGTTGGAGGT-1	4.3604	8.25154
003-046_T0_COL_LP_5p_N1__CGTTGGGCAGTGAGTG-1	2.95323	6.47824
003-046_T0_COL_LP_5p_N1__ACCAGTAGTGCAACTT-1	3.83833	5.22921
003-046_T0_COL_LP_5p_N1__GATCGATCATTCCTGC-1	5.79955	8.32661
003-046_T0_COL_LP_5p_N1__TCAGCAAAGACCCACC-1	4.60922	8.29737
003-046_T0_COL_LP_5p_N1__ACTTACTAGTCGAGTG-1	4.57644	8.26243
003-046_T0_COL_LP_5p_N1__TGTCCCACACACCGAC-1	2.68729	6.66624
003-046_T0_COL_LP_5p_N1__GGTGTTATCAGTTAGC-1	4.84316	5.89525
003-046_T0_COL_LP_5p_N1__CAGCATAGTAGCGTGA-1	3.07425	5.84764
003-046_T0_COL_LP_5p_N1__TAGCCGGCATCTACGA-1	3.69452	7.30001
003-046_T0_COL_LP_5p_N1__TACTCGCTCCTAGTGA-1	3.25486	6.16098
003-046_T0_COL_LP_5p_N1__TGCGGGTTCAAACCGT-1	2.62615	6.87393
003-046_T0_COL_LP_5p_N1__CGTTAGAGTGGTGTAG-1	3.01128	6.80118
003-046_T0_COL_LP_5p_N1__GAACCTAAGACTAGGC-1	5.20606	8.73092
003-046_T0_COL_LP_5p_N1__CGGTTAATCACCATAG-1	3.04537	6.60789
003-046_T0_COL_LP_5p_N1__TCAGCAAGTACCGCTG-1	3.75726	5.01492
003-046_T0_COL_LP_5p_N1__CGCTATCAGAGTGAGA-1	1.7484	6.28154
003-046_T0_COL_LP_5p_N1__ATGCGATCATCACGAT-1	5.46198	8.66785
003-046_T0_COL_LP_5p_N1__GACGGCTTCTTTACGT-1	2.80515	6.03231
003-046_T0_COL_LP_5p_N1__GACTGCGAGCTAACAA-1	3.98662	4.7746
003-046_T0_COL_LP_5p_N1__CGTAGCGAGCGTTCCG-1	4.0409	5.5602
003-046_T0_COL_LP_5p_N1__GATCGTATCTGATACG-1	2.17326	6.30402
003-046_T0_COL_LP_5p_N1__ACTGAGTGTGATAAAC-1	3.88191	4.68521
003-046_T0_COL_LP_5p_N1__AGGCCACGTGTCAATC-1	3.93012	7.3576
003-046_T0_COL_LP_5p_N1__CACTCCAGTGCATCTA-1	5.53403	8.72865
003-046_T0_COL_LP_5p_N1__GATCGCGTCCAAGTAC-1	5.38962	8.13779
003-046_T0_COL_LP_5p_N1__CCGTTCAGTACTTAGC-1	3.75866	7.48108
003-046_T0_COL_LP_5p_N1__AGTGTCACATTAACCG-1	4.58008	8.56592
003-046_T0_COL_LP_5p_N1__GAATAAGCATGCAACT-1	5.06422	7.99298
003-046_T0_COL_LP_5p_N1__GCATGCGCAGATTGCT-1	3.92675	4.59
003-046_T0_COL_LP_5p_N1__CAGCGACCACCAGATT-1	2.38829	6.97319
003-046_T0_COL_LP_5p_N1__TGACTAGGTCCAACTA-1	1.89317	6.29037
003-046_T0_COL_LP_5p_N1__CGTCTACCACCGAAAG-1	4.01897	4.39439
003-046_T0_COL_LP_5p_N1__AAACGGGCAATGGAGC-1	3.88764	6.94263
003-046_T0_COL_LP_5p_N1__GCATGATGTTATCGGT-1	4.99028	6.25826
003-046_T0_COL_LP_5p_N1__CCTTCCCCATTGTGCA-1	3.56848	7.55214
003-046_T0_COL_LP_5p_N1__TCTATTGCACGACTCG-1	4.83151	8.01054
003-046_T0_COL_LP_5p_N1__GGGCATCTCAAGGCTT-1	4.48539	5.6778
003-046_T0_COL_LP_5p_N1__CGCGGTATCACTATTC-1	2.11903	6.11849
003-046_T0_COL_LP_5p_N1__GGACGTCAGGATGGAA-1	3.33131	6.89458
003-046_T0_COL_LP_5p_N1__ACTTGTTTCACATAGC-1	3.23549	6.00961
003-046_T0_COL_LP_5p_N1__TTTGTCAGTAGTAGTA-1	6.11507	7.21069
003-046_T0_COL_LP_5p_N1__TTTACTGGTTCCGTCT-1	4.55225	8.2287
003-046_T0_COL_LP_5p_N1__TGACTAGTCGGTCCGA-1	2.97267	5.35231
003-046_T0_COL_LP_5p_N1__CTCTAATTCAAGGTAA-1	3.71625	5.03271
003-046_T0_COL_LP_5p_N1__TAGAGCTTCAGCAACT-1	4.0564	6.0383
003-046_T0_COL_LP_5p_N1__ACGATACGTCGAACAG-1	3.08752	6.17669
003-046_T0_COL_LP_5p_N1__ACACCGGGTACCATCA-1	3.63484	6.09936
003-046_T0_COL_LP_5p_N1__GCAGTTATCGGCTTGG-1	3.09029	7.25459
003-046_T0_COL_LP_5p_N1__CAGCTGGGTCTCGTTC-1	3.59275	7.20438
003-046_T0_COL_LP_5p_N1__CACAGTACACGCGAAA-1	2.8514	6.45663
003-046_T0_COL_LP_5p_N1__AACGTTGGTGATAAGT-1	4.15399	7.29829
003-046_T0_COL_LP_5p_N1__CATCGGGCATAGGATA-1	5.90634	6.05868
003-046_T0_COL_LP_5p_N1__AGTCTTTTCATTATCC-1	3.29704	5.60191
003-046_T0_COL_LP_5p_N1__GAACGGACAATGCCAT-1	3.18231	7.64606
003-046_T0_COL_LP_5p_N1__ACCCACTAGCCAGTAG-1	3.82142	4.55914
003-046_T0_COL_LP_5p_N1__TGGCTGGCACAGATTC-1	3.95071	4.73483
003-046_T0_COL_LP_5p_N1__GAAACTCGTCAAAGCG-1	3.57034	7.59244
003-046_T0_COL_LP_5p_N1__GGGACCTAGTGTGAAT-1	3.42105	4.40877
003-046_T0_COL_LP_5p_N1__CCGTTCATCACAACGT-1	2.22802	6.43641
003-046_T0_COL_LP_5p_N1__AACTCCCGTTGATTCG-1	3.60614	4.51649
003-046_T0_COL_LP_5p_N1__TCGCGAGAGCGATTCT-1	3.76405	7.71802
003-046_T0_COL_LP_5p_N1__TACTTGTAGTTGAGTA-1	3.65666	4.97371
003-046_T0_COL_LP_5p_N1__GGGATGAAGCCAGTAG-1	3.74643	4.8817
003-046_T0_COL_LP_5p_N1__TCGTACCAGGCGACAT-1	4.98141	8.59224
003-046_T0_COL_LP_5p_N1__ACTTGTTAGCTGAACG-1	5.3424	7.49069
003-046_T0_COL_LP_5p_N1__CCACCTAAGGCTCATT-1	5.88843	8.39117
003-046_T0_COL_LP_5p_N1__CCTCAGTCAATTGCTG-1	5.04162	7.78659
003-046_T0_COL_LP_5p_N1__TTTATGCAGAGGTACC-1	2.54911	5.67508
003-046_T0_COL_LP_5p_N1__CTGATAGAGAATAGGG-1	3.82415	7.05903
003-046_T0_COL_LP_5p_N1__TATTACCTCGCGATCG-1	3.09453	6.62355
003-046_T0_COL_LP_5p_N1__CTCGTCAGTGGTCCGT-1	4.56228	8.59151
003-046_T0_COL_LP_5p_N1__GTGTTAGTCGGTTCGG-1	3.5745	5.71926
003-046_T0_COL_LP_5p_N1__CGTGTCTGTACACCGC-1	3.58563	7.76275
003-046_T0_COL_LP_5p_N1__GCGCGATCATGTAAGA-1	5.63	7.80367
003-046_T0_COL_LP_5p_N1__GTACTCCGTAGCGCAA-1	3.16651	6.49333
003-046_T0_COL_LP_5p_N1__ATAACGCGTGGCTCCA-1	3.73594	7.6734
003-046_T0_COL_LP_5p_N1__AGACGTTCATCGGACC-1	3.87494	4.51383
003-046_T0_COL_LP_5p_N1__TACACGACAAAGCAAT-1	1.98537	6.60854
003-046_T0_COL_LP_5p_N1__GAAACTCAGTGTCTCA-1	5.48803	8.6541
003-046_T0_COL_LP_5p_N1__GGGCACTCACAGCGTC-1	4.13017	6.39301
003-046_T0_COL_LP_5p_N1__TCAGGTACATTCCTGC-1	4.17969	4.43868
003-046_T0_COL_LP_5p_N1__ACTTACTGTGCCTGCA-1	4.83909	7.96
003-046_T0_COL_LP_5p_N1__AGCTTGAGTGCTTCTC-1	4.4405	6.79969
003-046_T0_COL_LP_5p_N1__CTGTGCTCATTAGCCA-1	3.12999	5.51052
003-046_T0_COL_LP_5p_N1__CCACCTATCCCAGGTG-1	2.3854	5.23177
003-046_T0_COL_LP_5p_N1__GAGTCCGGTGACAAAT-1	4.83656	7.95424
003-046_T0_COL_LP_5p_N1__ACTGCTCGTCAGAGGT-1	4.9065	8.01274
003-046_T0_COL_LP_5p_N1__CGTCCATCAGTAAGCG-1	3.02918	5.40334
003-046_T0_COL_LP_5p_N1__CAGCGACGTCGAGTTT-1	5.15365	7.99773
003-046_T0_COL_LP_5p_N1__CAGCATATCAGCTCTC-1	4.22605	5.44419
003-046_T0_COL_LP_5p_N1__ACGTCAATCTAACCGA-1	2.95645	5.675
003-046_T0_COL_LP_5p_N1__AGTGTCATCGGTGTTA-1	4.68853	8.47594
003-046_T0_COL_LP_5p_N1__GACCAATAGGATCGCA-1	5.76634	8.4685
003-046_T0_COL_LP_5p_N1__CCCAATCCAATACGCT-1	4.50991	8.27404
003-046_T0_COL_LP_5p_N1__CGTCACTTCCTAGTGA-1	2.8845	5.09946
003-046_T0_COL_LP_5p_N1__TCGGGACGTCGATTGT-1	2.50406	5.75313
003-046_T0_COL_LP_5p_N1__CCCAGTTTCGCATGAT-1	4.96068	7.71003
003-046_T0_COL_LP_5p_N1__CCATGTCGTCCGACGT-1	3.89503	5.15409
003-046_T0_COL_LP_5p_N1__GGCAATTGTCGACTAT-1	3.41309	6.68352
003-046_T0_COL_LP_5p_N1__CATATTCGTAGAAGGA-1	3.08078	5.34301
003-046_T0_COL_LP_5p_N1__GCAATCAGTATATCCG-1	3.53052	7.78985
003-046_T0_COL_LP_5p_N1__GCGCGATCAGCCAGAA-1	4.54613	6.48625
003-046_T0_COL_LP_5p_N1__GGGAGATGTCTCTTAT-1	3.40299	4.77054
003-046_T0_COL_LP_5p_N1__GTCGGGTGTGAGTATA-1	4.92095	6.41015
003-046_T0_COL_LP_5p_N1__CAGCGACAGGATTCGG-1	2.82967	5.97037
003-046_T0_COL_LP_5p_N1__CTCGGGAGTAAGAGAG-1	4.796	8.24455
003-046_T0_COL_LP_5p_N1__CTTCTCTCACCCATGG-1	5.04608	8.47573
003-046_T0_COL_LP_5p_N1__CACAGTAGTGTGCCTG-1	3.66037	7.56209
003-046_T0_COL_LP_5p_N1__CTGCGGACAATAGAGT-1	2.98973	5.53393
003-046_T0_COL_LP_5p_N1__GCAAACTTCCCTTGTG-1	2.98675	6.02554
003-046_T0_COL_LP_5p_N1__CCTAAAGTCCACGACG-1	5.37955	8.41755
003-046_T0_COL_LP_5p_N1__GAAATGAGTAGCTTGT-1	3.83159	7.24822
003-046_T0_COL_LP_5p_N1__GGATTACAGGGATGGG-1	3.64728	7.35415
003-046_T0_COL_LP_5p_N1__ACGATACGTGGCAAAC-1	3.42555	5.55593
003-046_T0_COL_LP_5p_N1__GATCTAGGTAAGCACG-1	3.50034	5.11847
003-046_T0_COL_LP_5p_N1__CGGCTAGTCTCAAACG-1	4.8568	8.643
003-046_T0_COL_LP_5p_N1__AGTAGTCCATCCCATC-1	3.90775	6.19724
003-046_T0_COL_LP_5p_N1__AAGGAGCTCTTCAACT-1	2.73504	5.06715
003-046_T0_COL_LP_5p_N1__GATTCAGAGCACGCCT-1	2.64846	6.5203
003-046_T0_COL_LP_5p_N1__GATCAGTAGTAGGCCA-1	4.64304	8.35054
003-046_T0_COL_LP_5p_N1__AGGCCACAGGTCGGAT-1	2.60623	4.98012
003-046_T0_COL_LP_5p_N1__CACTCCAAGAGTACCG-1	3.32714	4.83452
003-046_T0_COL_LP_5p_N1__CAGAATCGTTGAACTC-1	3.34458	7.66977
003-046_T0_COL_LP_5p_N1__CGCTATCGTTCTGTTT-1	3.53113	5.58928
003-046_T0_COL_LP_5p_N1__GATGAGGAGATGTCGG-1	3.67119	4.75584
003-046_T0_COL_LP_5p_N1__GGACAAGGTTCGAATC-1	4.42358	8.41859
003-046_T0_COL_LP_5p_N1__TCGGGACTCCCAACGG-1	4.26879	4.41414
003-046_T0_COL_LP_5p_N1__AACACGTGTCCGAAGA-1	5.03052	7.99534
003-046_T0_COL_LP_5p_N1__CCACCTAGTTACGGAG-1	1.99811	6.45667
003-046_T0_COL_LP_5p_N1__ACGGGTCGTAATCGTC-1	1.76833	6.13844
003-046_T0_COL_LP_5p_N1__GTTACAGCATGGTTGT-1	3.97436	4.86522
003-046_T0_COL_LP_5p_N1__TGCGGGTGTTAGATGA-1	2.33107	6.69417
003-046_T0_COL_LP_5p_N1__CACTCCAAGCGACGTA-1	4.64043	8.05751
003-046_T0_COL_LP_5p_N1__ATAACGCGTTAAGATG-1	4.54394	8.8345
003-046_T0_COL_LP_5p_N1__TCGCGAGAGACAATAC-1	4.44497	6.19349
003-046_T0_COL_LP_5p_N1__CTCGAAAAGACTAAGT-1	3.58042	7.45764
003-046_T0_COL_LP_5p_N1__ACTATCTGTTCCACTC-1	4.56462	7.11116
003-046_T0_COL_LP_5p_N1__CAGCCGATCTAGCACA-1	3.14524	6.72788
003-046_T0_COL_LP_5p_N1__CAGCAGCCATCGGTTA-1	4.3648	8.1946
003-046_T0_COL_LP_5p_N1__CGAATGTAGTGCCAGA-1	3.94565	4.67859
003-046_T0_COL_LP_5p_N1__TAGCCGGCATGTCGAT-1	3.62849	6.63461
003-046_T0_COL_LP_5p_N1__CCTTACGCACTTACGA-1	3.85696	4.64397
003-046_T0_COL_LP_5p_N1__GAAGCAGTCCGCAAGC-1	3.72855	7.55989
003-046_T0_COL_LP_5p_N1__TCGCGAGAGGCTAGAC-1	4.0313	6.69847
003-046_T0_COL_LP_5p_N1__TTGGCAATCCCAGGTG-1	3.53986	4.70223
003-046_T0_COL_LP_5p_N1__TACTTACCACTGTCGG-1	3.50327	7.61148
003-046_T0_COL_LP_5p_N1__AAGGTTCCAAGCGCTC-1	3.05243	5.78638
003-046_T0_COL_LP_5p_N1__ACGATGTAGTGAATTG-1	3.71461	7.2093
003-046_T0_COL_LP_5p_N1__GTATCTTCACAAGCCC-1	3.05377	6.7816
003-046_T0_COL_LP_5p_N1__GGGAATGCATGAGCGA-1	3.69561	5.03633
003-046_T0_COL_LP_5p_N1__CTGCCTAAGCGTTCCG-1	3.68398	4.72433
003-046_T0_COL_LP_5p_N1__AAGACCTGTTAGTGGG-1	4.90859	7.34537
003-046_T0_COL_LP_5p_N1__AGGGAGTGTTACGACT-1	5.32054	8.56001
003-046_T0_COL_LP_5p_N1__AGCTCTCTCCGAACGC-1	4.02449	6.58854
003-046_T0_COL_LP_5p_N1__CTGTTTAAGTGAAGTT-1	4.51391	8.18197
003-046_T0_COL_LP_5p_N1__CCATTCGTCATGCAAC-1	4.67668	7.68427
003-046_T0_COL_LP_5p_N1__AAGGAGCGTAGGAGTC-1	1.86177	5.59269
003-046_T0_COL_LP_5p_N1__GCGACCAAGTGACATA-1	3.21621	6.73381
003-046_T0_COL_LP_5p_N1__CGGACTGGTTCCAACA-1	4.11121	4.83882
003-046_T0_COL_LP_5p_N1__CATATTCTCTGTTGAG-1	4.17839	4.84881
003-046_T0_COL_LP_5p_N1__CAGCAGCGTTGGACCC-1	4.59436	7.64446
003-046_T0_COL_LP_5p_N1__ACTGAACCAAAGCAAT-1	4.71926	7.76016
003-046_T0_COL_LP_5p_N1__GCGCAACCAGATGAGC-1	3.09893	5.84854
003-046_T0_COL_LP_5p_N1__CAGGTGCTCAGAGACG-1	4.39375	7.0167
003-046_T0_COL_LP_5p_N1__GTATTCTAGCGATTCT-1	4.95623	5.87709
003-046_T0_COL_LP_5p_N1__TGTCCCACATCTATGG-1	4.31915	4.4631
003-046_T0_COL_LP_5p_N1__GGGTCTGCAGCTATTG-1	3.08231	6.73075
003-046_T0_COL_LP_5p_N1__GTGTGCGAGGGTTCCC-1	2.82076	5.19626
003-046_T0_COL_LP_5p_N1__GAACGGATCACAAACC-1	3.77304	4.59072
003-046_T0_COL_LP_5p_N1__GACTACAGTAGCGATG-1	4.7574	8.03675
003-046_T0_COL_LP_5p_N1__CGAGCACTCCGATATG-1	3.23802	7.92351
003-046_T0_COL_LP_5p_N1__CTTCTCTAGAAGGGTA-1	3.85198	4.79779
003-046_T0_COL_LP_5p_N1__CTTAACTTCGTGGTCG-1	4.78403	6.73078
003-046_T0_COL_LP_5p_N1__CACCAGGAGGACGAAA-1	3.46139	6.91546
003-046_T0_COL_LP_5p_N1__GGAAAGCAGAATTCCC-1	3.73432	7.30038
003-046_T0_COL_LP_5p_N1__GAACATCAGACCGGAT-1	1.98502	6.3024
003-046_T0_COL_LP_5p_N1__GGGTTGCAGAATTGTG-1	3.53783	4.4304
003-046_T0_COL_LP_5p_N1__TGGCCAGTCGCGCCAA-1	3.41222	4.97014
003-046_T0_COL_LP_5p_N1__CGTAGCGAGCTTCGCG-1	5.31461	8.15759
003-046_T0_COL_LP_5p_N1__TACTTACTCTCCCTGA-1	4.53181	8.38357
003-046_T0_COL_LP_5p_N1__ACTGATGGTCTAGCGC-1	4.07197	4.73358
003-046_T0_COL_LP_5p_N1__GAAGCAGAGAAACGCC-1	3.69215	4.65612
003-046_T0_COL_LP_5p_N1__TGGACGCCATGGGACA-1	3.81321	4.78882
003-046_T0_COL_LP_5p_N1__GTAACTGTCGCCATAA-1	3.28044	7.71741
003-046_T0_COL_LP_5p_N1__GCAGCCATCCACTGGG-1	3.60815	7.65573
003-046_T0_COL_LP_5p_N1__AGAGCGAAGAGTAAGG-1	4.64081	6.20399
003-046_T0_COL_LP_5p_N1__TTCGAAGTCTGATACG-1	3.60679	7.87428
003-046_T0_COL_LP_5p_N1__TCAGGTATCCACGACG-1	3.6844	5.08306
003-046_T0_COL_LP_5p_N1__CTAGCCTAGCGAGAAA-1	4.58249	6.48172
003-046_T0_COL_LP_5p_N1__CGGGTCAGTTCAACCA-1	4.56674	7.79717
003-046_T0_COL_LP_5p_N1__GACAGAGTCGTCCAGG-1	3.10505	6.47169
003-046_T0_COL_LP_5p_N1__CGCGTTTAGCTGAAAT-1	3.96099	5.8501
003-046_T0_COL_LP_5p_N1__AAGGTTCCACACAGAG-1	3.69352	5.22573
003-046_T0_COL_LP_5p_N1__CAGTCCTTCAACCAAC-1	5.32331	8.47379
003-046_T0_COL_LP_5p_N1__ATCATCTTCACCCGAG-1	4.86265	7.75033
003-046_T0_COL_LP_5p_N1__CGTCAGGAGCCGGTAA-1	4.9113	8.56231
003-046_T0_COL_LP_5p_N1__CAGCAGCGTTGTTTGG-1	3.58155	7.27496
003-046_T0_COL_LP_5p_N1__AGTGTCAAGCGATCCC-1	3.80196	4.60713
003-046_T0_COL_LP_5p_N1__GACAGAGGTATGAAAC-1	4.61009	8.27784
003-046_T0_COL_LP_5p_N1__GTGGGTCTCTGTCCGT-1	2.83526	5.42745
003-046_T0_COL_LP_5p_N1__GCAAACTCACGAAGCA-1	4.90357	8.51464
003-046_T0_COL_LP_5p_N1__GCCAAATAGGGCACTA-1	3.5851	4.63063
003-046_T0_COL_LP_5p_N1__CTCGTACAGCGCCTCA-1	3.95577	6.85018
003-046_T0_COL_LP_5p_N1__CCTAGCTGTGTAACGG-1	3.34683	7.46649
003-046_T0_COL_LP_5p_N1__GCATGCGGTAAGTGGC-1	3.64549	5.07187
003-046_T0_COL_LP_5p_N1__TGGGCGTTCTGAAAGA-1	3.88187	4.44325
003-046_T0_COL_LP_5p_N1__CGATCGGAGACCTTTG-1	3.57293	7.67577
003-046_T0_COL_LP_5p_N1__CAGAGAGGTAAGGGAA-1	2.94895	5.27282
003-046_T0_COL_LP_5p_N1__AGCGTATGTAGTAGTA-1	3.50834	6.27161
003-046_T0_COL_LP_5p_N1__CTAATGGGTCGCATAT-1	4.44908	8.53837
003-046_T0_COL_LP_5p_N1__TAAGCGTGTCTCTCGT-1	3.59172	6.84135
003-046_T0_COL_LP_5p_N1__GAAACTCTCTAACTGG-1	3.61069	6.26886
003-046_T0_COL_LP_5p_N1__GGGCACTAGAAGCCCA-1	3.81325	4.74327
003-046_T0_COL_LP_5p_N1__GTTAAGCGTGCGAAAC-1	3.43106	4.508
003-046_T0_COL_LP_5p_N1__GATGAAAAGTCAAGCG-1	4.60108	6.21662
003-046_T0_COL_LP_5p_N1__GGTATTGTCCGCGCAA-1	3.98816	4.6728
003-046_T0_COL_LP_5p_N1__GGCCGATTCACCTCGT-1	1.94714	6.10317
003-046_T0_COL_LP_5p_N1__GGGAGATAGGCTAGGT-1	3.7657	7.35206
003-046_T0_COL_LP_5p_N1__GGGATGAAGTGCAAGC-1	3.34927	7.52826
003-046_T0_COL_LP_5p_N1__CAGAGAGCATCGGGTC-1	3.62232	4.79995
003-046_T0_COL_LP_5p_N1__GCACATAAGCGTTTAC-1	4.99094	8.34241
003-046_T0_COL_LP_5p_N1__CACCTTGGTACGCTGC-1	3.87171	7.51459
003-046_T0_COL_LP_5p_N1__TTGGCAATCTCGCTTG-1	5.78082	8.78833
003-046_T0_COL_LP_5p_N1__CGCTTCACACTGCCAG-1	3.57954	5.14353
003-046_T0_COL_LP_5p_N1__TCAGATGTCGCTGATA-1	2.68339	6.73578
003-046_T0_COL_LP_5p_N1__CCTACCATCTTGACGA-1	3.99406	4.72435
003-046_T0_COL_LP_5p_N1__TACGGGCCAAGCCCAC-1	4.62808	5.15034
003-046_T0_COL_LP_5p_N1__CTTTGCGTCCTATGTT-1	4.56991	5.89899
003-046_T0_COL_LP_5p_N1__TGCTGCTGTCTCACCT-1	3.74882	4.79614
003-046_T0_COL_LP_5p_N1__GTCTCGTTCTACTATC-1	1.95161	6.34728
003-046_T0_COL_LP_5p_N1__TGAGGGAGTAGGCTGA-1	3.89765	4.55404
003-046_T0_COL_LP_5p_N1__CAGCCGATCTCCTATA-1	4.86106	5.92345
003-046_T0_COL_LP_5p_N1__CAACCAAAGGATATAC-1	4.83682	8.31975
003-046_T0_COL_LP_5p_N1__ACGAGGAAGTAGCGGT-1	5.37034	4.61723
003-046_T0_COL_LP_5p_N1__CAGCTGGAGTACGCCC-1	3.55169	7.37528
003-046_T0_COL_LP_5p_N1__CTGAAGTCATCACCCT-1	4.74484	7.9797
003-046_T0_COL_LP_5p_N1__CAGATCACATCGATGT-1	3.54924	4.90999
003-046_T0_COL_LP_5p_N1__CAGTAACCAGACACTT-1	3.19678	5.77661
003-046_T0_COL_LP_5p_N1__TTCTACATCCTCAATT-1	3.83789	7.46828
003-046_T0_COL_LP_5p_N1__GAACGGAGTCATATCG-1	3.27142	6.6173
003-046_T0_COL_LP_5p_N1__ACGGGTCTCGGCGCAT-1	4.84327	8.01377
003-046_T0_COL_LP_5p_N1__AGATTGCCATGTAAGA-1	2.52819	6.75727
003-046_T0_COL_LP_5p_N1__CTCTACGTCGGTGTTA-1	4.53701	8.36106
003-046_T0_COL_LP_5p_N1__TAGTTGGGTGATGCCC-1	3.5709	4.73162
003-046_T0_COL_LP_5p_N1__GAATGAACAAAGAATC-1	4.30232	5.74123
003-046_T0_COL_LP_5p_N1__TACTTGTGTGATGCCC-1	4.53569	8.35308
003-046_T0_COL_LP_5p_N1__AGTAGTCAGCGATAGC-1	3.75567	7.82856
003-046_T0_COL_LP_5p_N1__CAACCTCAGACCCACC-1	3.17969	6.8255
003-046_T0_COL_LP_5p_N1__TAAACCGTCCAGTATG-1	4.47582	8.27321
003-046_T0_COL_LP_5p_N1__TGGGAAGCAAACCCAT-1	5.69841	8.49098
003-046_T0_COL_LP_5p_N1__CACTCCAGTCGGATCC-1	3.50379	4.84694
003-046_T0_COL_LP_5p_N1__CCTAGCTAGGGATGGG-1	5.13358	8.58601
003-046_T0_COL_LP_5p_N1__TGACTTTTCGTGACAT-1	4.95184	8.30123
003-046_T0_COL_LP_5p_N1__AACCATGAGCCCGAAA-1	4.38603	4.71384
003-046_T0_COL_LP_5p_N1__CTAGCCTGTCTGCGGT-1	6.01577	5.82539
003-046_T0_COL_LP_5p_N1__CATCAAGAGCTGGAAC-1	3.52755	7.92784
003-046_T0_COL_LP_5p_N1__ATAACGCCATCGGACC-1	5.2562	5.46768
003-046_T0_COL_LP_5p_N1__GGGACCTTCTGCTGCT-1	3.37326	7.59996
003-046_T0_COL_LP_5p_N1__ACATACGCACAGGAGT-1	5.1037	8.31381
003-046_T0_COL_LP_5p_N1__CTCGAGGGTGGAAAGA-1	3.57206	5.25848
003-046_T0_COL_LP_5p_N1__CTGCCTAGTGTCTGAT-1	4.62388	6.58411
003-046_T0_COL_LP_5p_N1__TACCTATCACTCGACG-1	3.73656	6.27692
003-046_T0_COL_LP_5p_N1__GGTGCGTTCCAAATGC-1	5.46526	7.46668
003-046_T0_COL_LP_5p_N1__CCGGTAGGTAGCACGA-1	4.96187	7.00999
003-046_T0_COL_LP_5p_N1__CGGAGCTAGGTCATCT-1	4.63352	8.39566
003-046_T0_COL_LP_5p_N1__CGGAGCTCACGAGGTA-1	3.40336	6.70155
003-046_T0_COL_LP_5p_N1__GTTACAGAGGCAATTA-1	4.5151	8.58901
003-046_T0_COL_LP_5p_N1__GGCAATTTCAAGCCTA-1	4.08444	4.78548
003-046_T0_COL_LP_5p_N1__GTCGTAAAGTGCAAGC-1	4.18747	5.5076
003-046_T0_COL_LP_5p_N1__TGGGAAGGTGTCCTCT-1	3.6158	5.03088
003-046_T0_COL_LP_5p_N1__GACACGCCAGCCTTGG-1	4.91903	6.33997
003-046_T0_COL_LP_5p_N1__GGGAGATGTCTTCAAG-1	3.03478	5.3454
003-046_T0_COL_LP_5p_N1__GTTACAGAGACGCTTT-1	2.9186	6.62776
003-046_T0_COL_LP_5p_N1__CGACCTTGTCAAGCGA-1	4.32691	6.67246
003-046_T0_COL_LP_5p_N1__GGCTCGACACCATCCT-1	3.85657	7.05679
003-046_T0_COL_LP_5p_N1__TAAGTGCGTCAAAGCG-1	2.63274	5.34814
003-046_T0_COL_LP_5p_N1__ACTGAACAGACTAGGC-1	4.35434	5.10673
003-046_T0_COL_LP_5p_N1__TATCTCAAGTACACCT-1	3.4553	7.77638
003-046_T0_COL_LP_5p_N1__GCAGCCAGTACTTAGC-1	5.39424	7.70038
003-046_T0_COL_LP_5p_N1__AGAGTGGCAACTGCGC-1	3.53929	7.61029
003-046_T0_COL_LP_5p_N1__AGTGGGACAGCCAATT-1	4.87111	7.94638
003-046_T0_COL_LP_5p_N1__TGAGCCGAGGGAGTAA-1	4.74094	7.93962
003-046_T0_COL_LP_5p_N1__ACGAGGACAGCCTTGG-1	4.62291	8.74901
003-046_T0_COL_LP_5p_N1__TGGCGCAAGTCCGTAT-1	5.53245	7.6375
003-046_T0_COL_LP_5p_N1__TTCTCAAGTTTCGCTC-1	4.62497	6.1653
003-046_T0_COL_LP_5p_N1__CATATGGAGGCATGTG-1	3.76021	6.24816
003-046_T0_COL_LP_5p_N1__TTGGAACGTATATGAG-1	3.27966	6.26215
003-046_T0_COL_LP_5p_N1__ATCTGCCGTTAAGACA-1	4.80609	8.02825
003-046_T0_COL_LP_5p_N1__ACCAGTATCGCCGTGA-1	4.81804	8.63095
003-046_T0_COL_LP_5p_N1__GAGCAGATCCTTGACC-1	3.95849	4.69607
003-046_T0_COL_LP_5p_N1__TAAGCGTCATTTGCCC-1	3.69474	7.14984
003-046_T0_COL_LP_5p_N1__CTAGTGATCACATAGC-1	3.23343	7.10443
003-046_T0_COL_LP_5p_N1__CTGATAGGTCCATGAT-1	3.78648	4.92028
003-046_T0_COL_LP_5p_N1__CGTTAGATCGTTTGCC-1	3.35531	5.22924
003-046_T0_COL_LP_5p_N1__ACATGGTTCTTTCCTC-1	3.89493	7.06032
003-046_T0_COL_LP_5p_N1__CGCTTCAAGCAGGCTA-1	4.24403	4.69969
003-046_T0_COL_LP_5p_N1__AGAGCGACATCGGAAG-1	4.44222	8.28753
003-046_T0_COL_LP_5p_N1__GATCGCGCACGCATCG-1	3.82446	7.12774
003-046_T0_COL_LP_5p_N1__CACACAACAACAACCT-1	4.14474	6.71927
003-046_T0_COL_LP_5p_N1__TCTATTGAGATGTCGG-1	5.11745	7.61557
003-046_T0_COL_LP_5p_N1__ACTGAGTAGCCCAACC-1	3.62431	7.35145
003-046_T0_COL_LP_5p_N1__ACATCAGCACGGTAGA-1	2.32973	5.78958
003-046_T0_COL_LP_5p_N1__GTCTCGTTCCTTTACA-1	3.53849	5.05852
003-046_T0_COL_LP_5p_N1__TCAACGACAAGGCTCC-1	4.33468	5.05685
003-046_T0_COL_LP_5p_N1__TATGCCCAGATCTGCT-1	4.5392	5.90491
003-046_T0_COL_LP_5p_N1__AGGTCCGCAGGATCGA-1	3.15881	5.71682
003-046_T0_COL_LP_5p_N1__ACTGATGCATGTAAGA-1	3.62443	7.32244
003-046_T0_COL_LP_5p_N1__GAACATCAGACGCAAC-1	4.96737	7.94892
003-046_T0_COL_LP_5p_N1__TACACGAGTACTCGCG-1	3.63811	7.54163
003-046_T0_COL_LP_5p_N1__CACCACTTCATCGCTC-1	4.32778	5.93012
003-046_T0_COL_LP_5p_N1__ATTGGTGAGCTAACTC-1	3.48158	7.25879
003-046_T0_COL_LP_5p_N1__AGCATACTCGCGCCAA-1	4.50116	7.8237
003-046_T0_COL_LP_5p_N1__TTAGGACGTTACAGAA-1	4.70013	5.55788
003-046_T0_COL_LP_5p_N1__AGGTCATGTCTTCTCG-1	3.63037	4.72962
003-046_T0_COL_LP_5p_N1__CGTTGGGGTCATCGGC-1	3.24926	6.77484
003-046_T0_COL_LP_5p_N1__CGTCACTAGCAGCCTC-1	4.32062	7.97187
003-046_T0_COL_LP_5p_N1__TTTGCGCGTCTAGGTT-1	2.67241	5.39962
003-046_T0_COL_LP_5p_N1__GAACGGAGTTCGTCTC-1	3.3641	4.68214
003-046_T0_COL_LP_5p_N1__ATTTCTGGTCCTCTTG-1	3.24419	6.58119
003-046_T0_COL_LP_5p_N1__GGCGTGTGTTTGACAC-1	3.67043	7.37021
003-046_T0_COL_LP_5p_N1__GGAGCAACACCGCTAG-1	5.14962	8.25438
003-046_T0_COL_LP_5p_N1__CGTCTACAGTGCTGCC-1	4.61769	8.32175
003-046_T0_COL_LP_5p_N1__ATCCGAAGTAGATTAG-1	3.45402	4.62458
003-046_T0_COL_LP_5p_N1__CATCAGAAGTATTGGA-1	4.68834	8.3357
003-046_T0_COL_LP_5p_N1__TCTTCGGGTCGCCATG-1	3.99898	6.90776
003-046_T0_COL_LP_5p_N1__CGTTAGATCTTTACAC-1	1.77453	6.26896
003-046_T0_COL_LP_5p_N1__CCAATCCGTAGAGCTG-1	5.14072	8.80516
003-046_T0_COL_LP_5p_N1__CGGACTGCAGTGGAGT-1	3.50994	4.73091
003-046_T0_COL_LP_5p_N1__AGATCTGTCAGTGTTG-1	2.63377	6.60062
003-046_T0_COL_LP_5p_N1__CCTAGCTTCTGGTTCC-1	3.00482	6.08697
003-046_T0_COL_LP_5p_N1__GATGAGGAGACTAAGT-1	2.90747	6.61788
003-046_T0_COL_LP_5p_N1__ACGAGCCGTCTGATCA-1	3.81439	7.2688
003-046_T0_COL_LP_5p_N1__GTATCTTCACACCGAC-1	3.91642	5.23722
003-046_T0_COL_LP_5p_N1__GTGCATACACGTAAGG-1	3.13196	6.81624
003-046_T0_COL_LP_5p_N1__ATCGAGTCACGAGAGT-1	4.04273	4.66641
003-046_T0_COL_LP_5p_N1__CACAGTAGTGGCGAAT-1	3.25973	6.63968
003-046_T0_COL_LP_5p_N1__ACTTGTTAGAGTGAGA-1	5.34313	8.33942
003-046_T0_COL_LP_5p_N1__GGTATTGGTCTCCCTA-1	3.0357	5.31105
003-046_T0_COL_LP_5p_N1__GTCGTAACATTGGTAC-1	3.14726	4.81794
003-046_T0_COL_LP_5p_N1__ATTACTCGTTCAGTAC-1	4.62834	7.71167
003-046_T0_COL_LP_5p_N1__GACACGCTCGCCTGTT-1	3.43787	6.05569
003-046_T0_COL_LP_5p_N1__TACCTTACACGAAAGC-1	4.83642	7.76174
003-046_T0_COL_LP_5p_N1__CACACCTCACAGGAGT-1	2.9095	6.34476
003-046_T0_COL_LP_5p_N1__AAGACCTAGGACTGGT-1	4.6058	8.46236
003-046_T0_COL_LP_5p_N1__AAAGTAGGTGTATGGG-1	4.03986	5.0871
003-046_T0_COL_LP_5p_N1__TTTGGTTCATACGCCG-1	4.92921	7.81037
003-046_T0_COL_LP_5p_N1__AAGGAGCTCAACTCTT-1	3.56512	7.46671
003-046_T0_COL_LP_5p_N1__ACTTACTAGCGTTGCC-1	3.8759	7.24484
003-046_T0_COL_LP_5p_N1__CGTCACTTCACAGGCC-1	4.18561	4.88802
003-046_T0_COL_LP_5p_N1__CGTGTAACACTACAGT-1	4.42304	6.27965
003-046_T0_COL_LP_5p_N1__GTGCATATCCTTCAAT-1	3.58008	4.71112
003-046_T0_COL_LP_5p_N1__CATCCACCATGGAATA-1	3.27093	6.32517
003-046_T0_COL_LP_5p_N1__ACCAGTAAGAGTAATC-1	5.23971	6.67977
003-046_T0_COL_LP_5p_N1__TTTATGCGTTAAAGAC-1	3.54166	4.84947
003-046_T0_COL_LP_5p_N1__AGGGATGGTCACTTCC-1	2.44328	6.11156
003-046_T0_COL_LP_5p_N1__TCGCGAGGTACCGCTG-1	3.28529	6.87725
003-046_T0_COL_LP_5p_N1__CGAGCCATCTCTAGGA-1	3.07756	5.5765
003-046_T0_COL_LP_5p_N1__CTTACCGTCTTACCTA-1	3.67217	5.10711
003-046_T0_COL_LP_5p_N1__AGTGTCAGTCGCGTGT-1	3.35423	7.41488
003-046_T0_COL_LP_5p_N1__TTGCCGTTCAGCTCTC-1	4.19744	5.08028
003-046_T0_COL_LP_5p_N1__TCGTAGATCAACGAAA-1	2.82747	5.66149
003-046_T0_COL_LP_5p_N1__TAGCCGGAGGTGCTTT-1	5.42282	6.15879
003-046_T0_COL_LP_5p_N1__CGTCCATGTCATATCG-1	2.99662	6.56731
003-046_T0_COL_LP_5p_N1__GGCGACTCACAGATTC-1	1.7249	6.12586
003-046_T0_COL_LP_5p_N1__CATTATCAGTCCCACG-1	2.97501	6.9612
003-046_T0_COL_LP_5p_N1__ACTTACTAGGTAAACT-1	4.63729	7.47618
003-046_T0_COL_LP_5p_N1__GGGACCTCATACTACG-1	3.72366	5.36338
003-046_T0_COL_LP_5p_N1__GATTCAGCAATGACCT-1	5.27281	5.60286
003-046_T0_COL_LP_5p_N1__GTACTTTTCAACGAAA-1	3.87467	4.64336
003-046_T0_COL_LP_5p_N1__TGCTACCCAAGCCGTC-1	3.38156	5.11987
003-046_T0_COL_LP_5p_N1__TGAGCATCATATACCG-1	3.49362	6.16397
003-046_T0_COL_LP_5p_N1__GGGTTGCCACTGTCGG-1	4.75553	7.82436
003-046_T0_COL_LP_5p_N1__AGGTCCGGTTTGCATG-1	3.73305	4.40539
003-046_T0_COL_LP_5p_N1__TCAGCTCTCGCCATAA-1	3.62155	7.23037
003-046_T0_COL_LP_5p_N1__CCTTACGCACTCTGTC-1	4.41458	7.87466
003-046_T0_COL_LP_5p_N1__ACGGAGACACGGTGTC-1	5.82149	6.82915
003-046_T0_COL_LP_5p_N1__CAGCTAACAGTTCCCT-1	3.99672	4.70098
003-046_T0_COL_LP_5p_N1__TCGGTAATCAAGGCTT-1	3.58784	4.75436
003-046_T0_COL_LP_5p_N1__GGTATTGTCCGTAGGC-1	2.75806	6.75221
003-046_T0_COL_LP_5p_N1__TGGACGCCAAAGGCGT-1	4.22618	5.63887
003-046_T0_COL_LP_5p_N1__GACAGAGGTCGGGTCT-1	3.68842	7.34719
003-046_T0_COL_LP_5p_N1__CGATCGGCAATTGCTG-1	5.00093	7.82045
003-046_T0_COL_LP_5p_N1__CCTATTAAGATCCCAT-1	2.46752	5.84811
003-046_T0_COL_LP_5p_N1__CGATTGAGTGTGGCTC-1	2.79524	6.70123
003-046_T0_COL_LP_5p_N1__AACGTTGGTAGGCTGA-1	3.53628	6.5809
003-046_T0_COL_LP_5p_N1__GAATGAACACGAAAGC-1	3.10108	6.68184
003-046_T0_COL_LP_5p_N1__AAGGTTCCAAAGGTGC-1	3.45956	4.82669
003-046_T0_COL_LP_5p_N1__CTCGAAACAGCGAACA-1	4.38926	8.2499
003-046_T0_COL_LP_5p_N1__TCCACACGTCCAGTTA-1	3.57475	7.85161
003-046_T0_COL_LP_5p_N1__CTCGAGGGTCGCATCG-1	3.40513	7.82691
003-046_T0_COL_LP_5p_N1__AGCTCTCTCAGAGGTG-1	5.29868	7.9649
003-046_T0_COL_LP_5p_N1__GACCAATAGCGATTCT-1	3.96994	5.14941
003-046_T0_COL_LP_5p_N1__TGCCAAACAGACTCGC-1	3.38714	6.42396
003-046_T0_COL_LP_5p_N1__CTCCTAGAGTGCCAGA-1	3.81612	4.61801
003-046_T0_COL_LP_5p_N1__GGGACCTTCACTCCTG-1	4.02865	5.08836
003-046_T0_COL_LP_5p_N1__CATCCACCACTCGACG-1	3.61274	5.86226
003-046_T0_COL_LP_5p_N1__GACGTGCAGACCCACC-1	3.69499	4.86751
003-046_T0_COL_LP_5p_N1__TAAGCGTTCTGCAGTA-1	4.42334	8.33728
003-046_T0_COL_LP_5p_N1__GTGCTTCTCATGTGGT-1	4.86819	6.88491
003-046_T0_COL_LP_5p_N1__ACGGGCTGTTACGGAG-1	4.08055	4.49256
003-046_T0_COL_LP_5p_N1__CGCTATCTCCGGGTGT-1	5.3398	8.5397
003-046_T0_COL_LP_5p_N1__CCGTACTGTAAGAGAG-1	5.45109	8.40656
003-046_T0_COL_LP_5p_N1__CGTGAGCGTAGGCATG-1	3.07929	6.37994
003-046_T0_COL_LP_5p_N1__TCTCATATCAACTCTT-1	5.45122	8.65219
003-046_T0_COL_LP_5p_N1__GTGCGGTGTGAGGGAG-1	5.71419	8.45582
003-046_T0_COL_LP_5p_N1__ACATCAGGTAAATACG-1	3.06823	7.00696
003-046_T0_COL_LP_5p_N1__CATCAGAAGACGCTTT-1	5.74294	8.09469
003-046_T0_COL_LP_5p_N1__ATGGGAGAGATCGATA-1	3.32246	7.55162
003-046_T0_COL_LP_5p_N1__ACTTGTTTCTTTACGT-1	4.8926	8.53769
003-046_T0_COL_LP_5p_N1__AGCATACAGCCAGTAG-1	3.61714	7.31013
003-046_T0_COL_LP_5p_N1__CATATTCGTTGGTGGA-1	3.80623	4.49775
003-046_T0_COL_LP_5p_N1__CCTCTGATCAATCACG-1	4.13073	4.82485
003-046_T0_COL_LP_5p_N1__AGCATACTCTTGTTTG-1	3.88241	6.22704
003-046_T0_COL_LP_5p_N1__CGGAGTCAGCAGGTCA-1	3.68549	4.7489
003-046_T0_COL_LP_5p_N1__GCTGCAGAGCTACCGC-1	4.41691	7.98081
003-046_T0_COL_LP_5p_N1__ACGAGCCGTGCAACTT-1	4.27695	5.98654
003-046_T0_COL_LP_5p_N1__AGTGAGGGTCAAAGAT-1	3.50869	4.52326
003-046_T0_COL_LP_5p_N1__CAGCTAAGTGGCCCTA-1	4.98487	8.48802
003-046_T0_COL_LP_5p_N1__CACAAACCATGCATGT-1	3.82978	4.76776
003-046_T0_COL_LP_5p_N1__TCAGCTCAGCTAACTC-1	3.71484	7.53299
003-046_T0_COL_LP_5p_N1__GGACATTTCGCGCCAA-1	4.83959	7.58123
003-046_T0_COL_LP_5p_N1__CTGAAACAGGGCATGT-1	4.66547	7.2649
003-046_T0_COL_LP_5p_N1__TAGGCATCAATAGCGG-1	3.62646	6.89419
003-046_T0_COL_LP_5p_N1__AAGTCTGTCGGAGCAA-1	1.90292	5.75397
003-046_T0_COL_LP_5p_N1__CATGACATCAGTACGT-1	3.51697	7.7707
003-046_T0_COL_LP_5p_N1__GAATGAATCCGTCAAA-1	3.96021	7.61532
003-046_T0_COL_LP_5p_N1__GACGTGCCACCGGAAA-1	3.98122	5.71215
003-046_T0_COL_LP_5p_N1__TCGGGACGTCATATGC-1	4.07574	4.75504
003-046_T0_COL_LP_5p_N1__TTGGAACTCCCTGACT-1	3.99748	7.3439
003-046_T0_COL_LP_5p_N1__CGGTTAACACAAGCCC-1	3.72187	5.19461
003-046_T0_COL_LP_5p_N1__CTTAACTGTACTTGAC-1	3.89365	7.69845
003-046_T0_COL_LP_5p_N1__TAGAGCTTCCTGCTTG-1	4.99613	7.75054
003-046_T0_COL_LP_5p_N1__TACTTGTAGGTAGCTG-1	3.64509	6.18518
003-046_T0_COL_LP_5p_N1__TTGGCAAGTATTCGTG-1	3.5381	4.85583
003-046_T0_COL_LP_5p_N1__ACACCGGGTGTGCCTG-1	5.32229	8.71119
003-046_T0_COL_LP_5p_N1__GCGAGAAGTTCATGGT-1	3.77367	7.48075
003-046_T0_COL_LP_5p_N1__GTCGTAATCTTTAGGG-1	4.75704	6.20865
003-046_T0_COL_LP_5p_N1__TTGCGTCCACATGTGT-1	3.25606	5.00589
003-046_T0_COL_LP_5p_N1__CTGCGGAGTGGGTCAA-1	4.67638	7.26495
003-046_T0_COL_LP_5p_N1__TGAGCATTCACATGCA-1	3.24999	6.86933
003-046_T0_COL_LP_5p_N1__GAAGCAGTCGTGGACC-1	3.21487	5.63195
003-046_T0_COL_LP_5p_N1__CTTACCGTCGCTGATA-1	2.41017	5.55521
003-046_T0_COL_LP_5p_N1__TAAACCGAGTTAAGTG-1	2.93259	6.84379
003-046_T0_COL_LP_5p_N1__ACGGCCACAAACTGTC-1	3.03942	6.08991
003-046_T0_COL_LP_5p_N1__TACGGATAGACAGACC-1	2.66787	5.68108
003-046_T0_COL_LP_5p_N1__TCGCGTTGTCGGATCC-1	5.83	8.36102
003-046_T0_COL_LP_5p_N1__CGGGTCAGTCAAAGAT-1	3.49207	7.90905
003-046_T0_COL_LP_5p_N1__CTCGTACGTGCCTGTG-1	2.33497	5.73935
003-046_T0_COL_LP_5p_N1__GTAGGCCTCATGCATG-1	3.55805	7.48826
003-046_T0_COL_LP_5p_N1__GTTCTCGCATTGGCGC-1	3.05068	6.37776
003-046_T0_COL_LP_5p_N1__CTGCTGTCAATCAGAA-1	3.71462	6.96202
003-046_T0_COL_LP_5p_N1__AAAGCAAGTTTCCACC-1	3.56192	7.29655
003-046_T0_COL_LP_5p_N1__TCCCGATAGTCTCGGC-1	3.84862	4.51821
003-046_T0_COL_LP_5p_N1__ATCCGAAAGACAGACC-1	4.25726	7.32759
003-046_T0_COL_LP_5p_N1__GCAGCCACATCCTAGA-1	3.03778	5.85607
003-046_T0_COL_LP_5p_N1__CGCGTTTGTTGACGTT-1	3.3334	6.28359
003-046_T0_COL_LP_5p_N1__GACGTTAGTGTGGCTC-1	5.10132	7.90801
003-046_T0_COL_LP_5p_N1__CCTCTGATCTTAGAGC-1	4.03531	6.90014
003-046_T0_COL_LP_5p_N1__AGGTCATAGCAGCGTA-1	3.1736	5.83067
003-046_T0_COL_LP_5p_N1__ACACCAAGTACCATCA-1	4.31603	8.11092
003-046_T0_COL_LP_5p_N1__ACGCAGCCATGATCCA-1	4.99815	7.87145
003-046_T0_COL_LP_5p_N1__ACATGGTTCATCTGCC-1	5.2347	8.27155
003-046_T0_COL_LP_5p_N1__CATGCCTAGTGAATTG-1	3.89616	4.74111
003-046_T0_COL_LP_5p_N1__ATGCGATAGGTTACCT-1	5.46943	8.45408
003-046_T0_COL_LP_5p_N1__GCTTCCACACACCGAC-1	2.23565	5.9205
003-046_T0_COL_LP_5p_N1__AACGTTGAGCGTTGCC-1	5.22365	8.63563
003-046_T0_COL_LP_5p_N1__TACGGATCACGTAAGG-1	3.20393	7.25457
003-046_T0_COL_LP_5p_N1__GCAATCATCGAACTGT-1	3.1657	6.43091
003-046_T0_COL_LP_5p_N1__GCGACCAGTGTAATGA-1	3.51856	4.90412
003-046_T0_COL_LP_5p_N1__ACTATCTCATTCCTCG-1	3.88381	7.31207
003-046_T0_COL_LP_5p_N1__GGTATTGGTCCGAGTC-1	2.16518	5.97699
003-046_T0_COL_LP_5p_N1__TGCGCAGGTAGCGCAA-1	4.73509	8.40692
003-046_T0_COL_LP_5p_N1__AGGGAGTAGCAGGCTA-1	3.66094	4.68429
003-046_T0_COL_LP_5p_N1__CCTTACGTCCGCGCAA-1	4.00232	7.63447
003-046_T0_COL_LP_5p_N1__TGAGCATCACGGTGTC-1	3.16161	7.07391
003-046_T0_COL_LP_5p_N1__AAATGCCGTAGAAGGA-1	3.7544	5.19828
003-046_T0_COL_LP_5p_N1__ACAGCCGCACAAGTAA-1	3.23833	6.26635
003-046_T0_COL_LP_5p_N1__GGCGACTAGGCATTGG-1	4.51881	7.83167
003-046_T0_COL_LP_5p_N1__GCTCTGTCACACCGAC-1	4.4801	4.75224
003-046_T0_COL_LP_5p_N1__GTGCAGCCAAAGTGCG-1	3.63454	4.84131
003-046_T0_COL_LP_5p_N1__TAAGCGTGTGCGCTTG-1	3.04935	5.3262
003-046_T0_COL_LP_5p_N1__CACAGTATCGAGGTAG-1	3.92826	5.45166
003-046_T0_COL_LP_5p_N1__CTTGGCTCACCCTATC-1	5.24212	8.46797
003-046_T0_COL_LP_5p_N1__AGAGTGGGTCGCATCG-1	4.52261	8.01763
003-046_T0_COL_LP_5p_N1__GTACTCCTCATGTCTT-1	3.36269	5.52073
003-046_T0_COL_LP_5p_N1__AGCAGCCTCGTTTATC-1	3.33946	7.30826
003-046_T0_COL_LP_5p_N1__ATCATGGTCTCACATT-1	3.32894	7.09771
003-046_T0_COL_LP_5p_N1__AACTTTCAGCGGCTTC-1	4.48003	6.55139
003-046_T0_COL_LP_5p_N1__TACGGATAGGCTCATT-1	3.92953	4.6898
003-046_T0_COL_LP_5p_N1__TTGGCAAGTCAAACTC-1	2.59761	5.13016
003-046_T0_COL_LP_5p_N1__ACACCCTAGGGTCTCC-1	5.35924	8.24992
003-046_T0_COL_LP_5p_N1__GCAATCACAACTGCGC-1	3.92696	6.51224
003-046_T0_COL_LP_5p_N1__TCGTACCGTTAGGGTG-1	3.65242	7.08502
003-046_T0_COL_LP_5p_N1__GTAGGCCCACCGGAAA-1	4.58237	6.06907
003-046_T0_COL_LP_5p_N1__GAAGCAGTCCGCATAA-1	3.58713	5.22571
003-046_T0_COL_LP_5p_N1__GATTCAGAGTTACGGG-1	3.87828	7.31482
003-046_T0_COL_LP_5p_N1__GACTGCGAGAAGCCCA-1	2.93593	6.78221
003-046_T0_COL_LP_5p_N1__GAAACTCAGCGATCCC-1	3.14721	6.41534
003-046_T0_COL_LP_5p_N1__TCACGAATCGGATGGA-1	3.66144	6.98485
003-046_T0_COL_LP_5p_N1__TCGTACCAGCGACGTA-1	3.15124	5.34062
003-046_T0_COL_LP_5p_N1__ACGGAGAGTGTGGTTT-1	3.43424	7.15393
003-046_T0_COL_LP_5p_N1__CGTAGGCTCGTCTGAA-1	5.06225	7.93791
003-046_T0_COL_LP_5p_N1__CGGAGTCGTTGGTGGA-1	2.9644	5.77934
003-046_T0_COL_LP_5p_N1__ACCTTTAAGCGTCAAG-1	4.93247	8.45439
003-046_T0_COL_LP_5p_N1__TACAGTGCACGGCTAC-1	3.85726	4.52582
003-046_T0_COL_LP_5p_N1__CGGAGTCCACACTGCG-1	2.69873	6.95871
003-046_T0_COL_LP_5p_N1__GATCAGTAGGGTGTGT-1	2.45089	5.93362
003-046_T0_COL_LP_5p_N1__CTCGAAAAGGCTAGGT-1	4.5616	8.51144
003-046_T0_COL_LP_5p_N1__AGCTCTCCAGTAAGAT-1	5.44536	6.73256
003-046_T0_COL_LP_5p_N1__AGCGGTCCAGGGATTG-1	3.06528	6.46077
003-046_T0_COL_LP_5p_N1__CTGAAACCAATGGAAT-1	4.75436	6.61749
003-046_T0_COL_LP_5p_N1__CGGAGCTTCCGTCAAA-1	4.6653	8.60749
003-046_T0_COL_LP_5p_N1__GAAACTCTCCGAATGT-1	4.25671	4.9922
003-046_T0_COL_LP_5p_N1__GGTGTTACAAACCCAT-1	3.82331	4.70793
003-046_T0_COL_LP_5p_N1__TAGCCGGCAGTAAGCG-1	3.87979	4.74751
003-046_T0_COL_LP_5p_N1__CCACGGAGTCAAAGCG-1	2.75517	5.31914
003-046_T0_COL_LP_5p_N1__AGTCTTTCAATGACCT-1	3.3692	7.79924
003-046_T0_COL_LP_5p_N1__CTCTGGTAGCGACGTA-1	5.0791	5.4796
003-046_T0_COL_LP_5p_N1__GTCACAAGTAGCTAAA-1	3.50927	6.44867
003-046_T0_COL_LP_5p_N1__TGCCAAAAGGGTGTGT-1	3.94408	7.14223
003-046_T0_COL_LP_5p_N1__GGACAAGTCGGCTACG-1	2.91972	6.33842
003-046_T0_COL_LP_5p_N1__TTCGGTCCAATGGTCT-1	4.21658	7.70856
003-046_T0_COL_LP_5p_N1__GTCTCGTTCGGCGGTT-1	4.95193	8.4024
003-046_T0_COL_LP_5p_N1__AAAGCAAGTAACGACG-1	2.63676	5.60868
003-046_T0_COL_LP_5p_N1__GCTGCTTCAGAGCCAA-1	3.8971	6.72855
003-046_T0_COL_LP_5p_N1__TCGGTAACACACGCTG-1	3.60461	5.66891
003-046_T0_COL_LP_5p_N1__TGACTAGCAAAGAATC-1	3.27236	7.12198
003-046_T0_COL_LP_5p_N1__CGAGAAGAGAAAGTGG-1	3.16923	6.85648
003-046_T0_COL_LP_5p_N1__CGTTCTGCAGCATGAG-1	3.3479	4.93254
003-046_T0_COL_LP_5p_N1__CAGCCGATCGGCTACG-1	4.0563	4.91166
003-046_T0_COL_LP_5p_N1__ATCTACTCAGATCGGA-1	2.257	5.96835
003-046_T0_COL_LP_5p_N1__AGTCTTTCATAGAAAC-1	4.28481	7.01373
003-046_T0_COL_LP_5p_N1__GTGTGCGAGGAGTACC-1	4.56933	8.41378
003-046_T0_COL_LP_5p_N1__GGGAATGTCCAACCAA-1	5.59423	5.72628
003-046_T0_COL_LP_5p_N1__GACAGAGCAAGCTGGA-1	5.08578	8.35629
003-046_T0_COL_LP_5p_N1__AAGGCAGAGATGTCGG-1	5.32925	8.61985
003-046_T0_COL_LP_5p_N1__AAGCCGCAGACGCTTT-1	2.35918	5.86971
003-046_T0_COL_LP_5p_N1__GGGACCTCATGCTGGC-1	4.72382	8.36535
003-046_T0_COL_LP_5p_N1__AGGGAGTGTACCATCA-1	3.84772	4.99196
003-046_T0_COL_LP_5p_N1__GTCTTCGAGCGGCTTC-1	2.74034	6.44069
003-046_T0_COL_LP_5p_N1__AAGACCTAGTCGCCGT-1	3.22985	7.91579
003-046_T0_COL_LP_5p_N1__GCGCAGTAGTTAAGTG-1	2.16142	6.2193
003-046_T0_COL_LP_5p_N1__ACGGGCTCACTCTGTC-1	3.46401	7.62862
003-046_T0_COL_LP_5p_N1__GACCTGGTCGCACTCT-1	3.96887	5.17805
003-046_T0_COL_LP_5p_N1__CGGAGTCTCCTGCAGG-1	3.57738	7.49818
003-046_T0_COL_LP_5p_N1__TGCGGGTAGTGTACTC-1	2.45049	5.40361
003-046_T0_COL_LP_5p_N1__CTCGTCACACAACGCC-1	4.70957	5.20089
003-046_T0_COL_LP_5p_N1__AATCCAGTCTTGAGGT-1	3.71936	4.70201
003-046_T0_COL_LP_5p_N1__CACACCTTCTGCGGCA-1	3.43769	7.50437
003-046_T0_COL_LP_5p_N1__ACGAGCCAGTGGGCTA-1	3.69665	4.58281
003-046_T0_COL_LP_5p_N1__GCGCCAACACATCTTT-1	1.95144	5.93914
003-046_T0_COL_LP_5p_N1__TTCGGTCCACAGTCGC-1	4.57348	7.42068
003-046_T0_COL_LP_5p_N1__GGACGTCCATGGTCAT-1	2.58373	6.14522
003-046_T0_COL_LP_5p_N1__TTCGAAGGTTCGTCTC-1	2.73392	5.40704
003-046_T0_COL_LP_5p_N1__GCGGGTTTCGGGAGTA-1	5.04385	8.26818
003-046_T0_COL_LP_5p_N1__GAAACTCAGGACTGGT-1	3.37826	4.92792
003-046_T0_COL_LP_5p_N1__AGGGTGACAAGGGTCA-1	3.61862	7.42025
003-046_T0_COL_LP_5p_N1__GTACTCCAGGGAAACA-1	4.48409	7.19906
003-046_T0_COL_LP_5p_N1__CTAAGACGTACTCAAC-1	4.59858	6.43932
003-046_T0_COL_LP_5p_N1__CAGCATAGTCGCGAAA-1	2.74419	5.36628
003-046_T0_COL_LP_5p_N1__CGAGCACAGTTCGCGC-1	2.66134	5.08577
003-046_T0_COL_LP_5p_N1__CAACCAATCTGTGCAA-1	3.72939	6.46222
003-046_T0_COL_LP_5p_N1__AAACGGGGTTTACTCT-1	4.28651	5.04485
003-046_T0_COL_LP_5p_N1__CGGAGCTCATGGAATA-1	3.29639	7.69051
003-046_T0_COL_LP_5p_N1__TGTATTCCAAAGAATC-1	3.70508	4.72656
003-046_T0_COL_LP_5p_N1__TGCGCAGGTGGTCCGT-1	4.27039	5.03737
003-046_T0_COL_LP_5p_N1__TTGGCAAGTACTTAGC-1	3.40333	7.65492
003-046_T0_COL_LP_5p_N1__CTTAGGAAGGTGCAAC-1	3.42198	6.31105
003-046_T0_COL_LP_5p_N1__CCGTGGACACCCATTC-1	4.16161	5.53168
003-046_T0_COL_LP_5p_N1__ATCACGAGTCTAAAGA-1	2.92684	6.18963
003-046_T0_COL_LP_5p_N1__CTCATTAGTGGGTATG-1	4.61981	6.22786
003-046_T0_COL_LP_5p_N1__TTCGAAGAGTTTGCGT-1	4.76509	7.57227
003-046_T0_COL_LP_5p_N1__GGTGAAGTCGTCCGTT-1	4.49929	5.93005
003-046_T0_COL_LP_5p_N1__CAGATCACAGCGTAAG-1	3.93734	4.55824
003-046_T0_COL_LP_5p_N1__AACTCAGTCGGTTAAC-1	3.83376	4.62345
003-046_T0_COL_LP_5p_N1__TCAACGACATCCCACT-1	5.03307	8.39803
003-046_T0_COL_LP_5p_N1__TAGTGGTCAGGTGGAT-1	3.15302	7.11557
003-046_T0_COL_LP_5p_N1__TATCAGGGTAAACGCG-1	4.68207	8.01318
003-046_T0_COL_LP_5p_N1__CGTCTACAGACTAAGT-1	5.4089	8.55813
003-046_T0_COL_LP_5p_N1__GACGGCTCACTGTTAG-1	3.45148	6.46146
003-046_T0_COL_LP_5p_N1__TTGCGTCAGGGCTTCC-1	3.57117	7.22081
003-046_T0_COL_LP_5p_N1__CTACACCTCAACACCA-1	5.26515	7.93183
003-046_T0_COL_LP_5p_N1__CAGCCGATCATTGCGA-1	3.23699	6.81745
003-046_T0_COL_LP_5p_N1__AAGGAGCGTGTGCCTG-1	3.98521	6.59537
003-046_T0_COL_LP_5p_N1__GATGCTAGTACGACCC-1	4.41007	7.01266
003-046_T0_COL_LP_5p_N1__CTCGGGAAGGGTATCG-1	4.677	5.85755
003-046_T0_COL_LP_5p_N1__AGCAGCCTCTCAAGTG-1	4.99859	8.04967
003-046_T0_COL_LP_5p_N1__CCAATCCAGGCCCGTT-1	3.35258	6.82873
003-046_T0_COL_LP_5p_N1__TTCTCCTTCCCTAATT-1	4.82397	8.42002
003-046_T0_COL_LP_5p_N1__TTAGTTCAGGAATGGA-1	5.23505	8.38191
003-046_T0_COL_LP_5p_N1__GCGAGAATCACCGTAA-1	3.16909	6.36624
003-046_T0_COL_LP_5p_N1__CCTCAGTCACAAGTAA-1	3.46043	5.07465
003-046_T0_COL_LP_5p_N1__TGACAACAGAAGGTGA-1	2.78564	6.99648
003-046_T0_COL_LP_5p_N1__CAGCTAAGTCTAGTGT-1	4.69382	8.16438
003-046_T0_COL_LP_5p_N1__GGGAGATCAGATGAGC-1	2.76552	6.0464
003-046_T0_COL_LP_5p_N1__GCATGTACAACTTGAC-1	4.82833	6.63766
003-046_T0_COL_LP_5p_N1__ATAAGAGAGCGTCAAG-1	3.31953	6.14617
003-046_T0_COL_LP_5p_N1__CTTAGGAAGATGCGAC-1	4.71046	5.00739
003-046_T0_COL_LP_5p_N1__CGTTCTGCAATGGAGC-1	3.0528	6.51297
003-046_T0_COL_LP_5p_N1__ACTTGTTAGTGGGATC-1	4.82278	8.16333
003-046_T0_COL_LP_5p_N1__CATCAAGGTTTGACTG-1	4.33884	4.9468
003-046_T0_COL_LP_5p_N1__ACCGTAAGTGGAAAGA-1	4.9203	5.90376
003-046_T0_COL_LP_5p_N1__CATCAAGCAAGCCTAT-1	3.4251	7.50552
003-046_T0_COL_LP_5p_N1__TTGACTTAGGCAATTA-1	3.3839	6.85017
003-046_T0_COL_LP_5p_N1__AGAGCGACAAACGTGG-1	4.38594	5.95039
003-046_T0_COL_LP_5p_N1__TGGCCAGTCTTGCAAG-1	3.66829	4.85959
003-046_T0_COL_LP_5p_N1__CGGGTCAGTAGCGCAA-1	3.47654	6.64752
003-046_T0_COL_LP_5p_N1__AGTGAGGAGTCGCCGT-1	3.64955	7.26015
003-046_T0_COL_LP_5p_N1__TAGTGGTTCCGAATGT-1	3.29302	6.0988
003-046_T0_COL_LP_5p_N1__GATCGCGGTGTTAAGA-1	2.98087	6.20784
003-046_T0_COL_LP_5p_N1__CCAATCCGTGTCAATC-1	3.53276	5.01979
003-046_T0_COL_LP_5p_N1__CCTTCGAGTCAACATC-1	3.75317	4.91361
003-046_T0_COL_LP_5p_N1__CACAGTATCCGCGGTA-1	3.96136	5.07829
003-046_T0_COL_LP_5p_N1__ACAGCCGCATTGTGCA-1	5.20881	6.47239
003-046_T0_COL_LP_5p_N1__TGGGCGTTCTCTGCTG-1	5.16706	8.05739
003-046_T0_COL_LP_5p_N1__TTGCGTCTCATCTGTT-1	4.86951	6.03184
003-046_T0_COL_LP_5p_N1__TACACGAAGGCCATAG-1	2.35894	6.30208
003-046_T0_COL_LP_5p_N1__ACGGGCTAGTCATGCT-1	3.47674	7.44137
003-046_T0_COL_LP_5p_N1__ACGGCCATCGCTTGTC-1	4.43936	5.8343
003-046_T0_COL_LP_5p_N1__CATCCACTCCTACAGA-1	3.76516	7.58957
003-046_T0_COL_LP_5p_N1__AACTTTCTCAAACGGG-1	3.36275	4.63101
003-046_T0_COL_LP_5p_N1__GCGCGATCAGACAAGC-1	3.93269	7.24673
003-046_T0_COL_LP_5p_N1__TGAGAGGGTGAAGGCT-1	4.70649	8.3359
003-046_T0_COL_LP_5p_N1__TCTGGAAGTCTCGTTC-1	3.24632	6.72729
003-046_T0_COL_LP_5p_N1__CGATCGGCAATCGAAA-1	3.72333	7.14712
003-046_T0_COL_LP_5p_N1__CGTTAGATCAAACCGT-1	4.22863	6.36224
003-046_T0_COL_LP_5p_N1__GGATGTTAGGCATGGT-1	4.00331	7.432
003-046_T0_COL_LP_5p_N1__GTGGGTCAGCCACCTG-1	4.08038	4.96902
003-046_T0_COL_LP_5p_N1__CTAATGGCATGCCTTC-1	4.57095	8.2091
003-046_T0_COL_LP_5p_N1__ACACTGAGTTGAGTTC-1	3.95116	6.42226
003-046_T0_COL_LP_5p_N1__ATCCACCGTCTTGCGG-1	3.52979	7.31992
003-046_T0_COL_LP_5p_N1__CTCGAAACATGTCCTC-1	3.66451	7.14467
003-046_T0_COL_LP_5p_N1__TGTGGTAGTAAGTGTA-1	5.33916	8.39452
003-046_T0_COL_LP_5p_N1__CGTAGGCGTTAAGAAC-1	3.06861	6.35677
003-046_T0_COL_LP_5p_N1__TAAGCGTAGTCAATAG-1	3.02454	5.24148
003-046_T0_COL_LP_5p_N1__CGTGTCTGTATAATGG-1	3.19045	4.80725
003-046_T0_COL_LP_5p_N1__CGCTGGAAGCCAACAG-1	4.7852	8.01969
003-046_T0_COL_LP_5p_N1__CCTTCGATCCATGAAC-1	3.29497	7.82737
003-046_T0_COL_LP_5p_N1__TGATTTCAGCGAGAAA-1	3.50375	4.89534
003-046_T0_COL_LP_5p_N1__ACATACGAGTCGTTTG-1	4.48932	6.70989
003-046_T0_COL_LP_5p_N1__CGGGTCAAGATGTCGG-1	5.06203	7.23454
003-046_T0_COL_LP_5p_N1__GTCGGGTTCAGTGCAT-1	3.49385	7.63564
003-046_T0_COL_LP_5p_N1__CGTGTCTCACCAGTTA-1	4.83452	8.61079
003-046_T0_COL_LP_5p_N1__CTCGGAGCATCGACGC-1	2.79673	6.4726
003-046_T0_COL_LP_5p_N1__CGCGGTAGTTGGTGGA-1	4.79224	8.30449
003-046_T0_COL_LP_5p_N1__GATGAAACACTATCTT-1	4.07675	4.46735
003-046_T0_COL_LP_5p_N1__TTCTTAGAGTTTAGGA-1	3.3698	7.7016
003-046_T0_COL_LP_5p_N1__TGTTCCGAGTTTGCGT-1	4.34165	8.13402
003-046_T0_COL_LP_5p_N1__CCTAGCTGTGGTTTCA-1	3.2012	6.23374
003-046_T0_COL_LP_5p_N1__TCTTTCCAGATGCGAC-1	4.47225	5.68539
003-046_T0_COL_LP_5p_N1__CACAGGCAGTACGTAA-1	4.93202	8.44799
003-046_T0_COL_LP_5p_N1__TGAAAGAGTAAACCTC-1	5.37524	8.51764
003-046_T0_COL_LP_5p_N1__CGATCGGTCTGAGGGA-1	2.96951	6.35342
003-046_T0_COL_LP_5p_N1__GACAGAGCACCCAGTG-1	3.73027	4.6343
003-046_T0_COL_LP_5p_N1__CGTCCATCAAGCCGCT-1	2.17158	5.96531
003-046_T0_COL_LP_5p_N1__AGCGGTCGTCCATCCT-1	4.66997	7.58356
003-046_T0_COL_LP_5p_N1__TTAGGACGTTTGGCGC-1	4.71084	7.98159
003-046_T0_COL_LP_5p_N1__TTATGCTGTGAGCGAT-1	3.07586	6.62889
003-046_T0_COL_LP_5p_N1__ATTATCCAGTATTGGA-1	4.34804	4.64428
003-046_T0_COL_LP_5p_N1__CAGCCGACAAGCCTAT-1	3.84418	4.67349
003-046_T0_COL_LP_5p_N1__AGTGTCACATCTATGG-1	4.90015	8.84867
003-046_T0_COL_LP_5p_N1__CTAATGGGTCAACTGT-1	4.81896	8.0739
003-046_T0_COL_LP_5p_N1__TATGCCCTCTCTAGGA-1	3.4185	7.41784
003-046_T0_COL_LP_5p_N1__CAACCAAGTTGTCGCG-1	4.66083	8.49786
003-046_T0_COL_LP_5p_N1__GACTACACAGGGAGAG-1	3.16804	5.70982
003-046_T0_COL_LP_5p_N1__ATCTGCCCAACACCTA-1	4.76509	7.96872
003-046_T0_COL_LP_5p_N1__CAGCATAGTTGAGGTG-1	3.72352	7.36616
003-046_T0_COL_LP_5p_N1__CCGTGGATCTCGATGA-1	2.49023	5.7463
003-046_T0_COL_LP_5p_N1__CTTACCGGTCAGTGGA-1	3.7329	7.66761
003-046_T0_COL_LP_5p_N1__CCGTTCAGTGCGCTTG-1	5.05467	7.94275
003-046_T0_COL_LP_5p_N1__GTAGGCCAGGACTGGT-1	4.85209	8.39202
003-046_T0_COL_LP_5p_N1__TTAGGACTCAGGTTCA-1	4.03463	5.01368
003-046_T0_COL_LP_5p_N1__CTACACCAGGTGCTAG-1	4.97898	6.58839
003-046_T0_COL_LP_5p_N1__GATCTAGTCTGGCGAC-1	2.93828	6.95455
003-046_T0_COL_LP_5p_N1__AGGGTGAGTCGTCTTC-1	3.58479	5.05169
003-046_T0_COL_LP_5p_N1__TAGACCATCCTGCAGG-1	3.29143	6.13275
003-046_T0_COL_LP_5p_N1__ACTGATGTCCTAGTGA-1	4.29411	4.73823
003-046_T0_COL_LP_5p_N1__GGCGTGTCACAAGCCC-1	3.80432	4.52232
003-046_T0_COL_LP_5p_N1__TGGACGCCATTACCTT-1	3.80779	6.93713
003-046_T0_COL_LP_5p_N1__CTCGGGACAGCTGTTA-1	5.06201	5.66118
003-046_T0_COL_LP_5p_N1__AAGGTTCTCGCATGGC-1	5.63994	7.1734
003-046_T0_COL_LP_5p_N1__AGAATAGCAAGCTGAG-1	2.75936	6.7748
003-046_T0_COL_LP_5p_N1__GACGCGTGTGGGTATG-1	4.18805	4.34043
003-046_T0_COL_LP_5p_N1__GCACATACACGACTCG-1	4.44058	6.67985
003-046_T0_COL_LP_5p_N1__GACGTGCTCTCATTCA-1	3.59354	6.16624
003-046_T0_COL_LP_5p_N1__CGGACGTAGCGAAGGG-1	3.81226	6.69873
003-046_T0_COL_LP_5p_N1__GTCCTCAGTTGTCGCG-1	5.37552	6.31072
003-046_T0_COL_LP_5p_N1__ACCGTAACAAGCGCTC-1	3.85166	7.40337
003-046_T0_COL_LP_5p_N1__CGGACACGTTGGACCC-1	2.3256	5.76608
003-046_T0_COL_LP_5p_N1__TCGCGTTCAGTGGGAT-1	3.78393	7.18473
003-046_T0_COL_LP_5p_N1__GACTAACCAAGAAAGG-1	5.07243	8.09552
003-046_T0_COL_LP_5p_N1__CAGCGACCAAGCGCTC-1	5.59287	6.50266
003-046_T0_COL_LP_5p_N1__CGTGTCTGTGTAAGTA-1	3.6225	7.20762
003-046_T0_COL_LP_5p_N1__GTACTCCAGCGGATCA-1	2.95131	6.61109
003-046_T0_COL_LP_5p_N1__GGGATGAAGATGGGTC-1	5.748	8.1937
003-046_T0_COL_LP_5p_N1__GTATCTTAGAATGTTG-1	4.65737	8.17678
003-046_T0_COL_LP_5p_N1__CCTATTACACCTCGTT-1	3.28282	6.86951
003-046_T0_COL_LP_5p_N1__CGTGAGCAGACACTAA-1	2.41028	6.52273
003-046_T0_COL_LP_5p_N1__CTGTGCTAGACGCAAC-1	2.98101	6.88981
003-046_T0_COL_LP_5p_N1__TCGCGAGAGGTACTCT-1	3.4758	6.89988
003-046_T0_COL_LP_5p_N1__GGAATAAAGAGCTTCT-1	3.81234	4.59554
003-046_T0_COL_LP_5p_N1__GGATGTTAGATAGCAT-1	2.8058	6.28536
003-046_T0_COL_LP_5p_N1__TACGGGCCATGCCTAA-1	2.97436	6.35796
003-046_T0_COL_LP_5p_N1__GCAAACTTCGTTTATC-1	3.40056	7.93368
003-046_T0_COL_LP_5p_N1__GTAGGCCGTGTCCTCT-1	3.08986	6.18303
003-046_T0_COL_LP_5p_N1__CATATGGTCGGAATCT-1	4.00795	4.92975
003-046_T0_COL_LP_5p_N1__CCTTCCCCACCTCGGA-1	2.49012	5.57884
003-046_T0_COL_LP_5p_N1__CCGGTAGTCTGTCTCG-1	3.82473	7.18247
003-046_T0_COL_LP_5p_N1__CTGAAACCATCATCCC-1	3.51848	7.85004
003-046_T0_COL_LP_5p_N1__TCTTTCCAGTTAGCGG-1	2.76743	6.0001
003-046_T0_COL_LP_5p_N1__TGCCCATAGGGCATGT-1	4.74188	7.64022
003-046_T0_COL_LP_5p_N1__ACGGGCTCATTTCAGG-1	3.26931	6.35349
003-046_T0_COL_LP_5p_N1__CGGAGCTTCTTATCTG-1	4.9025	8.577
003-046_T0_COL_LP_5p_N1__TGAGGGAAGAGTCGGT-1	5.62521	8.63312
003-046_T0_COL_LP_5p_N1__CATGACATCACCACCT-1	2.55664	6.36087
003-046_T0_COL_LP_5p_N1__TGAGAGGGTAGCGCTC-1	5.07031	7.41718
003-046_T0_COL_LP_5p_N1__GCATACACAGCTCCGA-1	2.82435	6.20725
003-046_T0_COL_LP_5p_N1__GATTCAGAGCCACTAT-1	3.51948	7.65766
003-046_T0_COL_LP_5p_N1__ACGTCAATCTTGAGGT-1	3.40837	6.91642
003-046_T0_COL_LP_5p_N1__GTGCTTCAGCATCATC-1	2.57901	6.32303
003-046_T0_COL_LP_5p_N1__CACCAGGTCGTCTGCT-1	4.28719	4.56344
003-046_T0_COL_LP_5p_N1__CTCGAGGCAAATTGCC-1	4.11196	7.52617
003-046_T0_COL_LP_5p_N1__GTGTTAGTCGGCTTGG-1	4.99233	7.5694
003-046_T0_COL_LP_5p_N1__GTGCATATCCCGACTT-1	2.43837	5.19674
003-046_T0_COL_LP_5p_N1__AACGTTGTCGCCGTGA-1	5.10934	7.4832
003-046_T0_COL_LP_5p_N1__GTGTGCGTCTTTACGT-1	3.86441	4.55886
003-046_T0_COL_LP_5p_N1__AAGTCTGAGCCTCGTG-1	3.902	4.69076
003-046_T0_COL_LP_5p_N1__GATGCTAAGTGTCCCG-1	4.58969	7.64755
003-046_T0_COL_LP_5p_N1__CCTTACGTCAAACCAC-1	4.49069	5.8253
003-046_T0_COL_LP_5p_N1__AATCCAGCAAGCCGTC-1	2.0401	6.24914
003-046_T0_COL_LP_5p_N1__GAACATCCAGTCAGCC-1	4.96979	7.94968
003-046_T0_COL_LP_5p_N1__TGAGAGGAGGTACTCT-1	3.13187	6.63117
003-046_T0_COL_LP_5p_N1__ACACCCTAGGTGGGTT-1	3.14414	7.60931
003-046_T0_COL_LP_5p_N1__TGTATTCTCTGTTGAG-1	3.59745	7.4931
003-046_T0_COL_LP_5p_N1__TGAGGGAGTCTCACCT-1	4.71952	8.21222
003-046_T0_COL_LP_5p_N1__AACCATGGTCCCTTGT-1	3.1217	6.34776
003-046_T0_COL_LP_5p_N1__TTCGAAGCAAGTCATC-1	4.64499	7.85545
003-046_T0_COL_LP_5p_N1__CCTAAAGTCCGAACGC-1	2.82242	6.35136
003-046_T0_COL_LP_5p_N1__GGAACTTAGGCCATAG-1	3.75595	4.3774
003-046_T0_COL_LP_5p_N1__CATATGGTCCCAAGTA-1	4.72208	8.02829
003-046_T0_COL_LP_5p_N1__TGGCCAGTCCGTCAAA-1	3.60247	4.62967
003-046_T0_COL_LP_5p_N1__AGATCTGAGCCGGTAA-1	5.19199	7.75896
003-046_T0_COL_LP_5p_N1__CCCATACTCACCTTAT-1	3.74341	7.57143
003-046_T0_COL_LP_5p_N1__TTGCGTCCACCATGTA-1	1.99082	6.29453
003-046_T0_COL_LP_5p_N1__GATGAAACACCGAATT-1	4.5827	8.61481
003-046_T0_COL_LP_5p_N1__CCCTCCTTCGGAAATA-1	4.07604	4.86784
003-046_T0_COL_LP_5p_N1__TGTATTCAGGAGTACC-1	3.62093	4.61636
003-046_T0_COL_LP_5p_N1__ACGGCCAGTCAAGCGA-1	3.20908	7.00078
003-046_T0_COL_LP_5p_N1__TGTGGTATCAGGCCCA-1	3.51372	5.75695
003-046_T0_COL_LP_5p_N1__GGACGTCAGCAACGGT-1	3.69983	5.20624
003-046_T0_COL_LP_5p_N1__CGATCGGTCTGCTTGC-1	3.85192	7.27948
003-046_T0_COL_LP_5p_N1__GTACTCCGTTGGTGGA-1	3.46387	5.01112
003-046_T0_COL_LP_5p_N1__GGACGTCTCAAGCCTA-1	2.12738	5.82244
003-046_T0_COL_LP_5p_N1__GAACCTAAGCGAGAAA-1	2.1591	6.18673
003-046_T0_COL_LP_5p_N1__ATCGAGTGTGGTCCGT-1	3.90144	7.32657
003-046_T0_COL_LP_5p_N1__CAGTAACAGAATGTTG-1	4.97673	6.14469
003-046_T0_COL_LP_5p_N1__TGGGAAGAGACAGACC-1	3.90379	4.55113
003-046_T0_COL_LP_5p_N1__GAAACTCTCAGGCCCA-1	2.24229	5.56072
003-046_T0_COL_LP_5p_N1__GACCAATTCTTGAGGT-1	5.07721	8.43118
003-046_T0_COL_LP_5p_N1__CCTACCAAGGCCATAG-1	5.55503	8.40003
003-046_T0_COL_LP_5p_N1__AAAGCAAGTTCACGGC-1	4.41448	6.21618
003-046_T0_COL_LP_5p_N1__GTAGGCCCACAGCGTC-1	4.78488	8.28398
003-046_T0_COL_LP_5p_N1__CCTCTGAGTTACGCGC-1	4.56335	6.15099
003-046_T0_COL_LP_5p_N1__CTGAAACAGATCCCGC-1	4.67206	8.21722
003-046_T0_COL_LP_5p_N1__TTCTACAAGGGATCTG-1	3.01877	6.61449
003-046_T0_COL_LP_5p_N1__GATGAAAGTACCGTTA-1	2.87495	6.88481
003-046_T0_COL_LP_5p_N1__TGCGTGGAGCTAAACA-1	3.50769	7.70503
003-046_T0_COL_LP_5p_N1__CTCGTCAGTGTCGCTG-1	3.66338	5.11012
003-046_T0_COL_LP_5p_N1__AATCCAGGTCTAGCGC-1	4.24338	6.21991
003-046_T0_COL_LP_5p_N1__GCAGCCAAGAGTCTGG-1	3.58587	6.21244
003-046_T0_COL_LP_5p_N1__ATCATGGCACAGGAGT-1	5.28952	7.31569
003-046_T0_COL_LP_5p_N1__CAGAGAGGTTTCGCTC-1	5.12215	8.31182
003-046_T0_COL_LP_5p_N1__CCTAAAGTCGGCGCAT-1	3.95876	4.73334
003-046_T0_COL_LP_5p_N1__ATGGGAGAGGATGCGT-1	2.36929	5.59234
003-046_T0_COL_LP_5p_N1__TCTTTCCCAAATCCGT-1	2.38171	5.83866
003-046_T0_COL_LP_5p_N1__GACGTGCGTCTCGTTC-1	4.56243	8.20859
003-046_T0_COL_LP_5p_N1__AGCCTAATCGGAAACG-1	4.07718	4.56746
003-046_T0_COL_LP_5p_N1__AACCGCGAGGTTACCT-1	4.81336	8.29192
003-046_T0_COL_LP_5p_N1__GCGCCAACATAGAAAC-1	5.20416	7.51808
003-046_T0_COL_LP_5p_N1__TGCTGCTGTATCAGTC-1	3.10801	6.72246
003-046_T0_COL_LP_5p_N1__TTGGAACGTCGCCATG-1	3.15568	4.83455
003-046_T0_COL_LP_5p_N1__CAGCAGCCACGGATAG-1	2.73923	6.43746
003-046_T0_COL_LP_5p_N1__CCTAAAGCAGCGTCCA-1	3.24563	5.86267
003-046_T0_COL_LP_5p_N1__CGATTGACAAGCCGTC-1	2.43038	6.61382
003-046_T0_COL_LP_5p_N1__CGTGAGCGTTATCGGT-1	2.99249	5.75209
003-046_T0_COL_LP_5p_N1__CTAAGACCAGGGTTAG-1	3.80583	7.25445
003-046_T0_COL_LP_5p_N1__ACGATGTCACTACAGT-1	3.40558	6.46244
003-046_T0_COL_LP_5p_N1__TGAGAGGCAGCGTAAG-1	4.18801	4.50804
003-046_T0_COL_LP_5p_N1__ACGGGCTCATGGGACA-1	4.56362	8.4733
003-046_T0_COL_LP_5p_N1__TAGTTGGTCAGCTCGG-1	5.66303	8.58685
003-046_T0_COL_LP_5p_N1__TTTACTGTCAGAGACG-1	4.33573	4.90595
003-046_T0_COL_LP_5p_N1__ATTATCCCACAGGAGT-1	3.21686	7.5253
003-046_T0_COL_LP_5p_N1__GTTAAGCTCTTGTCAT-1	4.76262	8.19776
003-046_T0_COL_LP_5p_N1__CCTACCAAGAGGGCTT-1	2.57511	4.96963
003-046_T0_COL_LP_5p_N1__CAGTAACGTGCTGTAT-1	4.15464	4.91493
003-046_T0_COL_LP_5p_N1__TCACAAGAGCAATCTC-1	2.88292	6.44262
003-046_T0_COL_LP_5p_N1__GCATGATGTGCACTTA-1	1.97167	6.50979
003-046_T0_COL_LP_5p_N1__CAGCAGCGTTACGGAG-1	4.59164	6.13691
003-046_T0_COL_LP_5p_N1__ATTATCCCATACTACG-1	4.08037	5.73947
003-046_T0_COL_LP_5p_N1__GTCTTCGGTGCCTGGT-1	5.12597	7.79452
003-046_T0_COL_LP_5p_N1__CCCAGTTAGTGTACTC-1	3.6966	6.71985
003-046_T0_COL_LP_5p_N1__ACGAGGAGTACCGTAT-1	4.7618	8.02199
003-046_T0_COL_LP_5p_N1__ATCACGATCGGAATCT-1	5.34376	8.02628
003-046_T0_COL_LP_5p_N1__GTTCATTCAGGCTCAC-1	4.05584	5.26776
003-046_T0_COL_LP_5p_N1__TGGTTAGGTCAAGCGA-1	5.57599	7.31497
003-046_T0_COL_LP_5p_N1__AACTTTCGTTCCACAA-1	5.2718	8.14909
003-046_T0_COL_LP_5p_N1__TCCACACAGGGAAACA-1	4.82049	8.1604
003-046_T0_COL_LP_5p_N1__TTCTTAGTCATGTAGC-1	4.99716	8.03706
003-046_T0_COL_LP_5p_N1__GACTGCGAGCGATCCC-1	3.70684	7.3504
003-046_T0_COL_LP_5p_N1__ATGGGAGAGGTAGCCA-1	2.66731	5.46176
003-046_T0_COL_LP_5p_N1__AAGTCTGAGAGAACAG-1	3.14043	6.79004
003-046_T0_COL_LP_5p_N1__AGACGTTCATACTACG-1	3.85516	4.99699
003-046_T0_COL_LP_5p_N1__CGTGAGCTCTTAGCCC-1	2.85221	5.04969
003-046_T0_COL_LP_5p_N1__ACAGCCGTCTTGCATT-1	4.73005	8.69595
003-046_T0_COL_LP_5p_N1__GCACATAAGATCCTGT-1	4.9112	8.35545
003-046_T0_COL_LP_5p_N1__GCTCTGTAGCTAGCCC-1	3.00745	5.7906
003-046_T0_COL_LP_5p_N1__CCATGTCGTTGCTCCT-1	4.46649	8.2289
003-046_T0_COL_LP_5p_N1__TCAGATGTCCCATTTA-1	3.82818	7.49026
003-046_T0_COL_LP_5p_N1__ATTATCCCATGATCCA-1	2.78124	6.13814
003-046_T0_COL_LP_5p_N1__GATCGATGTGAGGCTA-1	4.01956	7.43292
003-046_T0_COL_LP_5p_N1__AGGGTGAGTGTAACGG-1	5.6495	7.22893
003-046_T0_COL_LP_5p_N1__TGACTAGCAGACTCGC-1	2.74076	6.79921
003-046_T0_COL_LP_5p_N1__ACGAGCCAGGTCGGAT-1	4.50925	8.47269
003-046_T0_COL_LP_5p_N1__ACGGGTCGTGACCAAG-1	3.77763	6.27755
003-046_T0_COL_LP_5p_N1__GATCGATTCTGGTTCC-1	3.91135	5.79609
003-046_T0_COL_LP_5p_N1__GGCGTGTGTTCCACGG-1	3.62695	7.32202
003-046_T0_COL_LP_5p_N1__GTGTGCGAGCCTATGT-1	2.0797	6.1182
003-046_T0_COL_LP_5p_N1__AACTCCCCACTAAGTC-1	4.12234	6.78193
003-046_T0_COL_LP_5p_N1__GAACGGAAGCTGCCCA-1	3.89673	4.83857
003-046_T0_COL_LP_5p_N1__GTGTTAGGTCGGATCC-1	4.3638	6.5018
003-046_T0_COL_LP_5p_N1__AGCGTATAGCTAGCCC-1	3.69453	4.90137
003-046_T0_COL_LP_5p_N1__CTCATTAGTTTGGCGC-1	3.29151	6.90514
003-046_T0_COL_LP_5p_N1__ACGGAGAGTTAAGACA-1	5.05056	7.6703
003-046_T0_COL_LP_5p_N1__GACACGCTCTTTAGGG-1	5.43411	8.76273
003-046_T0_COL_LP_5p_N1__AAGACCTGTTGGACCC-1	4.23294	5.98529
003-046_T0_COL_LP_5p_N1__AATCGGTTCGGCGGTT-1	4.80591	7.52873
003-046_T0_COL_LP_5p_N1__AGCGTCGCATGACGGA-1	3.67442	4.57616
003-046_T0_COL_LP_5p_N1__TGGTTCCCAAGTCTAC-1	3.1324	7.96776
003-046_T0_COL_LP_5p_N1__GGCGACTTCCTACAGA-1	3.45315	6.52539
003-046_T0_COL_LP_5p_N1__TGACAACCATCCCATC-1	3.19419	4.61811
003-046_T0_COL_LP_5p_N1__TAGTTGGGTAGCGCAA-1	4.77681	8.53334
003-046_T0_COL_LP_5p_N1__CGTAGCGTCGGAGGTA-1	3.40726	7.48031
003-046_T0_COL_LP_5p_N1__TGCCAAAGTTCGCGAC-1	5.37484	7.48758
003-046_T0_COL_LP_5p_N1__TTTACTGGTCTTCAAG-1	3.95105	7.03341
003-046_T0_COL_LP_5p_N1__GTTTCTAAGCGCCTTG-1	2.92276	6.367
003-046_T0_COL_LP_5p_N1__ACACCCTAGTCGTACT-1	4.50811	8.4085
003-046_T0_COL_LP_5p_N1__TGAAAGACAGCTGCTG-1	3.29503	5.97738
003-046_T0_COL_LP_5p_N1__AGCTCTCAGTGGTAGC-1	2.70423	6.63903
003-046_T0_COL_LP_5p_N1__TAAACCGGTCATACTG-1	4.86089	8.29576
003-046_T0_COL_LP_5p_N1__GGACAGAGTCGCATAT-1	3.60274	7.33437
003-046_T0_COL_LP_5p_N1__AAGTCTGGTCGGATCC-1	3.39149	7.49217
003-046_T0_COL_LP_5p_N1__GCACATAGTTGCGTTA-1	5.54674	6.34496
003-046_T0_COL_LP_5p_N1__ACGGGTCGTCACAAGG-1	5.30999	5.96982
003-046_T0_COL_LP_5p_N1__GTCACAACAGTCGTGC-1	4.423	5.80204
003-046_T0_COL_LP_5p_N1__GTCACAATCCGTACAA-1	3.66726	7.37173
003-046_T0_COL_LP_5p_N1__CAACCTCGTATGAAAC-1	3.45895	4.58621
003-046_T0_COL_LP_5p_N1__AAGGCAGTCCTATTCA-1	4.41365	7.94807
003-046_T0_COL_LP_5p_N1__CAGCCGAGTCGGGTCT-1	4.93881	8.45023
003-046_T0_COL_LP_5p_N1__GTGCGGTAGCTCCTCT-1	5.5063	7.5023
003-046_T0_COL_LP_5p_N1__CCTACACAGGGATCTG-1	5.3263	8.37789
003-046_T0_COL_LP_5p_N1__TCCCGATAGGACACCA-1	3.74882	4.78323
003-046_T0_COL_LP_5p_N1__TACTCGCAGAAGGCCT-1	4.42092	7.30222
003-046_T0_COL_LP_5p_N1__AGTGTCAGTAATTGGA-1	5.63216	6.29105
003-046_T0_COL_LP_5p_N1__TGGCCAGAGAGTACAT-1	3.7952	4.72484
003-046_T0_COL_LP_5p_N1__CAGCTGGTCACCCTCA-1	3.14446	5.8313
003-046_T0_COL_LP_5p_N1__GCTTCCATCAACGAAA-1	2.83482	6.40062
003-046_T0_COL_LP_5p_N1__GCTGGGTAGCCTCGTG-1	4.42644	8.23089
003-046_T0_COL_LP_5p_N1__TTTGTCAAGTGTACTC-1	4.56922	8.38616
003-046_T0_COL_LP_5p_N1__CATCGGGCATGCCTAA-1	4.9681	7.85227
003-046_T0_COL_LP_5p_N1__TGTTCCGCACAAGTAA-1	4.37103	8.34412
003-046_T0_COL_LP_5p_N1__GTGTTAGAGTGGTCCC-1	5.46056	7.69922
003-046_T0_COL_LP_5p_N1__TTGAACGCAGCCTTGG-1	4.71687	8.43087
003-046_T0_COL_LP_5p_N1__GAACCTAAGTTAGGTA-1	4.86515	8.16437
003-046_T0_COL_LP_5p_N1__CAACCAACACTATCTT-1	4.02828	5.42943
003-046_T0_COL_LP_5p_N1__TTGGCAACACATCTTT-1	3.1217	6.01114
003-046_T0_COL_LP_5p_N1__AGAGCTTCATTAGGCT-1	4.27424	5.30772
003-046_T0_COL_LP_5p_N1__CCACGGAAGAGTACAT-1	5.11138	8.16486
003-046_T0_COL_LP_5p_N1__GGAGCAAGTGCTTCTC-1	3.6553	7.21136
003-046_T0_COL_LP_5p_N1__TTTGTCATCTCGGACG-1	5.81784	7.84018
003-046_T0_COL_LP_5p_N1__CGAGCACGTCAAGCGA-1	3.48841	4.81079
003-046_T0_COL_LP_5p_N1__AGCGTATGTAAGGGAA-1	4.44953	8.39398
003-046_T0_COL_LP_5p_N1__TAAGTGCTCTCGGACG-1	2.37991	5.8487
003-046_T0_COL_LP_5p_N1__ATTCTACCAGATCGGA-1	4.57662	7.77895
003-046_T0_COL_LP_5p_N1__CACATTTGTAATCGTC-1	4.72485	8.53643
003-046_T0_COL_LP_5p_N1__TGGCCAGAGTGATCGG-1	4.88584	7.61081
003-046_T0_COL_LP_5p_N1__GACAGAGGTACCCAAT-1	4.65717	7.32668
003-046_T0_COL_LP_5p_N1__CAAGTTGAGCAGCCTC-1	2.76504	6.57968
003-046_T0_COL_LP_5p_N1__AAGTCTGGTCCTAGCG-1	5.15289	7.72168
003-046_T0_COL_LP_5p_N1__CGGACTGGTCCCTACT-1	3.62316	7.52224
003-046_T0_COL_LP_5p_N1__GAGTCCGGTAAGGGAA-1	4.14591	5.19324
003-046_T0_COL_LP_5p_N1__TTCCCAGGTTATCACG-1	3.87003	4.65768
003-046_T0_COL_LP_5p_N1__CAGCTGGCATGCCTAA-1	3.69133	7.70013
003-046_T0_COL_LP_5p_N1__TAAGTGCCACCGCTAG-1	4.82841	8.11939
003-046_T0_COL_LP_5p_N1__GGACAGAGTGACGGTA-1	3.50164	6.02781
003-046_T0_COL_LP_5p_N1__TTGAACGGTGAGCGAT-1	2.66034	6.12646
003-046_T0_COL_LP_5p_N1__GAACATCGTTGAGGTG-1	4.45219	6.09653
003-046_T0_COL_LP_5p_N1__TTGCCGTCAGCGTAAG-1	3.57371	4.70914
003-046_T0_COL_LP_5p_N1__AACTGGTTCGGCTTGG-1	5.80087	5.39123
003-046_T0_COL_LP_5p_N1__TGGGCGTGTTATCCGA-1	3.63389	4.96705
003-046_T0_COL_LP_5p_N1__TGTGTTTTCTGGTATG-1	5.62847	5.45433
003-046_T0_COL_LP_5p_N1__TACTCATGTAGCACGA-1	3.25522	6.7884
003-046_T0_COL_LP_5p_N1__TAAGCGTGTTCAGGCC-1	3.25188	5.77585
003-046_T0_COL_LP_5p_N1__TAAACCGGTGAAGGCT-1	4.7321	8.28235
003-046_T0_COL_LP_5p_N1__GGTGTTAAGCCGATTT-1	5.06805	8.38836
003-046_T0_COL_LP_5p_N1__GAACGGAAGACGCAAC-1	2.98974	5.65337
003-046_T0_COL_LP_5p_N1__CTGTTTACATGCCACG-1	3.40528	6.64678
003-046_T0_COL_LP_5p_N1__GAATGAAGTGCCTGTG-1	5.76313	7.2796
003-046_T0_COL_LP_5p_N1__TTTATGCTCACGATGT-1	4.54668	6.00206
003-046_T0_COL_LP_5p_N1__GCAATCAGTTTCGCTC-1	4.24102	4.86535
003-046_T0_COL_LP_5p_N1__TATCTCAAGTTCGCAT-1	1.71483	6.08996
003-046_T0_COL_LP_5p_N1__CGCTGGATCCAAGCCG-1	3.6669	5.63727
003-046_T0_COL_LP_5p_N1__CGATCGGCACATCTTT-1	3.9407	7.15644
003-046_T0_COL_LP_5p_N1__GAGTCCGGTAAGTAGT-1	2.51741	6.87108
003-046_T0_COL_LP_5p_N1__ATCCGAATCAGCTCGG-1	5.12414	8.13146
003-046_T0_COL_LP_5p_N1__TTATGCTTCACAAACC-1	4.45526	4.89871
003-046_T0_COL_LP_5p_N1__TAAACCGTCGTGGTCG-1	3.32736	7.68236
003-046_T0_COL_LP_5p_N1__TCCCGATTCAGGCAAG-1	3.90071	4.67812
003-046_T0_COL_LP_5p_N1__TGTGTTTAGTAATCCC-1	5.52053	7.61176
003-046_T0_COL_LP_5p_N1__CGTAGGCGTTAAGTAG-1	5.58823	7.98218
003-046_T0_COL_LP_5p_N1__CATCGGGAGCGTAATA-1	3.69159	7.28953
003-046_T0_COL_LP_5p_N1__ATTACTCAGATGGCGT-1	4.57254	7.59216
003-046_T0_COL_LP_5p_N1__GCAATCAGTAGCGTAG-1	2.54513	5.57842
003-046_T0_COL_LP_5p_N1__GGCAATTAGTTGAGTA-1	3.69565	7.47474
003-046_T0_COL_LP_5p_N1__CAGCGACGTGTCGCTG-1	2.29911	6.63917
003-046_T0_COL_LP_5p_N1__TGGACGCCACCACCAG-1	4.89147	7.6643
003-046_T0_COL_LP_5p_N1__AGTGGGATCAACACGT-1	5.41078	8.58524
003-046_T0_COL_LP_5p_N1__TTTGTCACAGGGTTAG-1	2.75963	6.47429
003-046_T0_COL_LP_5p_N1__CCGTGGAGTCAGGACA-1	4.55612	8.47238
003-046_T0_COL_LP_5p_N1__TTCTCAATCACCCTCA-1	4.28247	6.59791
003-046_T0_COL_LP_5p_N1__GACGCGTCAGTCACTA-1	2.89271	5.29676
003-046_T0_COL_LP_5p_N1__ATCTACTTCTTGGGTA-1	3.10442	6.97611
003-046_T0_COL_LP_5p_N1__TGGGAAGCAAGCGCTC-1	4.46357	8.28377
003-046_T0_COL_LP_5p_N1__GCAAACTGTGTGCCTG-1	3.54845	5.76354
003-046_T0_COL_LP_5p_N1__ACGCCGAGTACTCAAC-1	3.58467	6.55382
003-046_T0_COL_LP_5p_N1__GTCTCGTAGGAGTAGA-1	3.90189	4.87238
003-046_T0_COL_LP_5p_N1__GACGGCTTCGCACTCT-1	2.1983	6.18402
003-046_T0_COL_LP_5p_N1__TGCTACCCAAGCGAGT-1	4.34989	6.13708
003-046_T0_COL_LP_5p_N1__GTCAAGTGTTTAGCTG-1	3.71449	7.82099
003-046_T0_COL_LP_5p_N1__CTAAGACGTATCACCA-1	3.53332	5.29903
003-046_T0_COL_LP_5p_N1__GATCGCGCACGCGAAA-1	4.19271	4.62099
003-046_T0_COL_LP_5p_N1__CTAATGGGTAAGTAGT-1	3.84994	7.27481
003-046_T0_COL_LP_5p_N1__GCTCTGTGTTCCTCCA-1	4.77007	6.132
003-046_T0_COL_LP_5p_N1__ACAGCCGAGGCATGGT-1	4.96153	8.67075
003-046_T0_COL_LP_5p_N1__GGACAAGCACGGTAAG-1	2.2469	6.09346
003-046_T0_COL_LP_5p_N1__TGACGGCAGCCACTAT-1	4.83884	8.09263
003-046_T0_COL_LP_5p_N1__GGCTGGTTCGCGTTTC-1	5.33625	7.5291
003-046_T0_COL_LP_5p_N1__GAAATGATCAGTTAGC-1	4.36137	7.23735
003-046_T0_COL_LP_5p_N1__CACATAGAGATATGGT-1	3.48239	7.847
003-046_T0_COL_LP_5p_N1__GGACAGATCATTGCCC-1	3.36072	6.50698
003-046_T0_COL_LP_5p_N1__TTGACTTAGGGTGTTG-1	3.49071	5.20581
003-046_T0_COL_LP_5p_N1__GGACGTCAGCCAGGAT-1	3.42098	7.23602
003-046_T0_COL_LP_5p_N1__CTAATGGAGTGGTAGC-1	3.29101	7.17342
003-046_T0_COL_LP_5p_N1__GTCGGGTCAACTGCGC-1	3.3707	5.40847
003-046_T0_COL_LP_5p_N1__GGAGCAAGTGCCTGTG-1	3.28298	5.69688
003-046_T0_COL_LP_5p_N1__CGCTTCATCAGTCAGT-1	3.32411	6.33529
003-046_T0_COL_LP_5p_N1__ATTGGTGTCTGCCCTA-1	3.25012	4.82837
003-046_T0_COL_LP_5p_N1__CGAGAAGTCGCCTGAG-1	4.70969	8.49897
003-046_T0_COL_LP_5p_N1__GACACGCGTGTCCTCT-1	4.24324	6.11433
003-046_T0_COL_LP_5p_N1__CTAAGACGTTGCGTTA-1	3.1244	5.67514
003-046_T0_COL_LP_5p_N1__ATTTCTGGTGCACCAC-1	2.82852	5.41804
003-046_T0_COL_LP_5p_N1__TCATTACGTCGGATCC-1	4.78888	8.25568
003-046_T0_COL_LP_5p_N1__CAGCTGGCATCGTCGG-1	1.86148	5.85478
003-046_T0_COL_LP_5p_N1__TGGGAAGAGCAACGGT-1	2.72168	4.99826
003-046_T0_COL_LP_5p_N1__CATCAGAGTTCGGGCT-1	3.46697	6.20053
003-046_T0_COL_LP_5p_N1__TCCCGATAGGAATTAC-1	3.888	7.23776
003-046_T0_COL_LP_5p_N1__TACTCATAGAGGTAGA-1	6.03953	5.4959
003-046_T0_COL_LP_5p_N1__GGACATTGTCTGGAGA-1	3.15325	7.35298
003-046_T0_COL_LP_5p_N1__ATTTCTGAGCGTCAAG-1	4.93861	8.29492
003-046_T0_COL_LP_5p_N1__TCTATTGGTCCCTTGT-1	5.31451	8.45236
003-046_T0_COL_LP_5p_N1__TTGGAACGTTATCCGA-1	3.21863	6.30641
003-046_T0_COL_LP_5p_N1__CGAGCCAGTGAAAGAG-1	4.51206	8.0335
003-046_T0_COL_LP_5p_N1__CATGGCGGTTGCGTTA-1	4.79603	7.29512
003-046_T0_COL_LP_5p_N1__TTGCCGTGTTGTGGAG-1	3.54613	7.3741
003-046_T0_COL_LP_5p_N1__CGCCAAGCAAGAAAGG-1	3.78325	4.97362
003-046_T0_COL_LP_5p_N1__CCCATACTCACCGGGT-1	3.28109	7.39214
003-046_T0_COL_LP_5p_N1__TCGCGTTAGATCTGAA-1	3.84963	4.89962
003-046_T0_COL_LP_5p_N1__CCATGTCCAGGGATTG-1	3.98438	7.32172
003-046_T0_COL_LP_5p_N1__TGACAACGTTCAACCA-1	5.19478	7.38818
003-046_T0_COL_LP_5p_N1__CAAGTTGTCGCCTGTT-1	5.20187	7.53914
003-046_T0_COL_LP_5p_N1__TTGACTTTCGTCCGTT-1	4.2014	6.48463
003-046_T0_COL_LP_5p_N1__TAGCCGGGTAAGGGCT-1	5.59135	8.35333
003-046_T0_COL_LP_5p_N1__CGTTAGAGTCGAAAGC-1	4.27332	4.71448
003-046_T0_COL_LP_5p_N1__AAAGTAGAGGACAGAA-1	3.34506	4.68406
003-046_T0_COL_LP_5p_N1__GGCGTGTTCTGGCGTG-1	3.87625	4.76171
003-046_T0_COL_LP_5p_N1__GGAGCAAGTCACACGC-1	3.87789	7.14705
003-046_T0_COL_LP_5p_N1__AGCCTAAGTCTGCGGT-1	3.78286	5.28738
003-046_T0_COL_LP_5p_N1__TGGGCGTGTTAGATGA-1	2.63312	6.60428
003-046_T0_COL_LP_5p_N1__GATGAGGAGATGTGTA-1	5.91131	8.09752
003-046_T0_COL_LP_5p_N1__TACGGATAGCTAACAA-1	3.96937	5.01473
003-046_T0_COL_LP_5p_N1__TGAGAGGGTCCCTACT-1	5.26978	7.64505
003-046_T0_COL_LP_5p_N1__GGGTTGCTCTCTTGAT-1	4.43555	6.34783
003-046_T0_COL_LP_5p_N1__ACGATGTCATTCGACA-1	5.24353	7.9388
003-046_T0_COL_LP_5p_N1__GGACGTCGTAAACACA-1	5.08437	8.18423
003-046_T0_COL_LP_5p_N1__GGAGCAAAGCGATGAC-1	4.07303	4.85982
003-046_T0_COL_LP_5p_N1__ACGAGGAAGGCGACAT-1	3.61441	4.9249
003-046_T0_COL_LP_5p_N1__GCAATCAGTCGCTTCT-1	3.28358	7.16472
003-046_T0_COL_LP_5p_N1__GCGACCACATGCCCGA-1	4.26307	4.97244
003-046_T0_COL_LP_5p_N1__AAAGTAGTCTGCGGCA-1	3.77025	6.21911
003-046_T0_COL_LP_5p_N1__AAATGCCCATGCAATC-1	3.22691	4.64526
003-046_T0_COL_LP_5p_N1__CGATGTACAAGTAGTA-1	3.33006	5.81951
003-046_T0_COL_LP_5p_N1__CCGTTCAGTCGAGATG-1	3.16085	6.33814
003-046_T0_COL_LP_5p_N1__CAGTCCTTCCTACAGA-1	4.61046	5.32943
003-046_T0_COL_LP_5p_N1__TTAGGCAAGCAGACTG-1	4.88414	7.41378
003-046_T0_COL_LP_5p_N1__CTTACCGCAGCTGTTA-1	4.53426	6.23666
003-046_T0_COL_LP_5p_N1__CCAATCCAGAAACCGC-1	3.11429	5.47366
003-046_T0_COL_LP_5p_N1__AGAGTGGTCGTTTAGG-1	4.52676	6.34446
003-046_T0_COL_LP_5p_N1__CTAATGGTCGGCATCG-1	4.56847	8.57246
003-046_T0_COL_LP_5p_N1__TACTCATAGAAACCGC-1	4.84758	8.21638
003-046_T0_COL_LP_5p_N1__GTGTGCGCATGCCACG-1	4.40256	4.9344
003-046_T0_COL_LP_5p_N1__GCGAGAATCGCCAGCA-1	3.18939	6.16169
003-046_T0_COL_LP_5p_N1__CAGCTAAAGGACAGAA-1	4.6811	8.25803
003-046_T0_COL_LP_5p_N1__ATCCACCGTCGGCACT-1	5.32652	5.40949
003-046_T0_COL_LP_5p_N1__GGATGTTCACACTGCG-1	6.24292	6.87919
003-046_T0_COL_LP_5p_N1__CGCGGTAAGATCGGGT-1	4.91118	8.2543
003-046_T0_COL_LP_5p_N1__CAAGGCCCAGTAAGAT-1	3.19371	5.43494
003-046_T0_COL_LP_5p_N1__GGAGCAAAGTGGGCTA-1	4.0459	7.79704
003-046_T0_COL_LP_5p_N1__CATATTCAGGAGTTTA-1	3.88864	7.27634
003-046_T0_COL_LP_5p_N1__GGATTACTCGTGGTCG-1	2.88557	6.92923
003-046_T0_COL_LP_5p_N1__AGTGGGAGTACAGACG-1	4.24869	7.46099
003-046_T0_COL_LP_5p_N1__TCAGGATAGAAACCGC-1	3.21846	6.81381
003-046_T0_COL_LP_5p_N1__CTGATAGCACAGATTC-1	4.02564	7.83246
003-046_T0_COL_LP_5p_N1__GCGCGATCATCTCCCA-1	3.88544	4.72345
003-046_T0_COL_LP_5p_N1__AGATCTGAGTTCGCAT-1	4.6652	7.78894
003-046_T0_COL_LP_5p_N1__CTTAGGAGTTGTCGCG-1	2.60137	6.31325
003-046_T0_COL_LP_5p_N1__TGGGCGTGTCTCTTTA-1	5.29689	5.66629
003-046_T0_COL_LP_5p_N1__AGAATAGCAGTATCTG-1	3.31316	5.99366
003-046_T0_COL_LP_5p_N1__CAGAGAGTCCAAACAC-1	4.03527	4.74185
003-046_T0_COL_LP_5p_N1__GACAGAGTCTGAGGGA-1	4.11661	4.85518
003-046_T0_COL_LP_5p_N1__ACACTGATCCAGATCA-1	5.46196	8.20985
003-046_T0_COL_LP_5p_N1__ACTGAGTTCGTACGGC-1	2.83234	6.51926
003-046_T0_COL_LP_5p_N1__ATTCTACTCCTCGCAT-1	3.93796	7.13628
003-046_T0_COL_LP_5p_N1__GGGTCTGAGAGGGCTT-1	4.00589	5.31615
003-046_T0_COL_LP_5p_N1__CGCTTCACAGGGTATG-1	5.22696	8.18436
003-046_T0_COL_LP_5p_N1__ACTGCTCAGTGGGATC-1	4.90038	8.25079
003-046_T0_COL_LP_5p_N1__CTACGTCAGTGGGCTA-1	3.6983	5.34526
003-046_T0_COL_LP_5p_N1__TTCTCAAAGTCTTGCA-1	3.80185	6.60665
003-046_T0_COL_LP_5p_N1__CATTCGCTCAAGAAGT-1	4.84478	8.55152
003-046_T0_COL_LP_5p_N1__CTTTGCGAGGAGCGTT-1	4.65989	5.13169
003-046_T0_COL_LP_5p_N1__ACTGAACTCGTTTGCC-1	5.96631	5.83477
003-046_T0_COL_LP_5p_N1__TAAGAGAAGAGCTGCA-1	1.65556	6.08509
003-046_T0_COL_LP_5p_N1__AAGGCAGCACCGGAAA-1	5.6391	6.78093
003-046_T0_COL_LP_5p_N1__CCTATTACACCAGGTC-1	4.68523	8.22362
003-046_T0_COL_LP_5p_N1__ATGGGAGAGCAGCGTA-1	4.58365	8.32846
003-046_T0_COL_LP_5p_N1__AGCGTCGCAAGCTGTT-1	3.65917	7.40764
003-046_T0_COL_LP_5p_N1__CAAGAAAGTCGGATCC-1	3.34159	5.23972
003-046_T0_COL_LP_5p_N1__TCAGCTCTCCACGTTC-1	2.99909	6.33157
003-046_T0_COL_LP_5p_N1__GTGTTAGGTGTCCTCT-1	3.49873	4.7367
003-046_T0_COL_LP_5p_N1__CAAGAAAGTCTAGAGG-1	3.39842	6.45925
003-046_T0_COL_LP_5p_N1__CATCGAATCTCTAGGA-1	4.311	5.88935
003-046_T0_COL_LP_5p_N1__GGATTACTCGTCCGTT-1	2.16812	6.3097
003-046_T0_COL_LP_5p_N1__CGATGGCAGTTTCCTT-1	5.1849	5.57569
003-046_T0_COL_LP_5p_N1__ACCCACTGTAAGTGGC-1	3.56256	7.35158
003-046_T0_COL_LP_5p_N1__GATCTAGAGGGCTTGA-1	3.75443	7.75558
003-046_T0_COL_LP_5p_N1__CTCCTAGCACGACGAA-1	3.85389	7.35106
003-046_T0_COL_LP_5p_N1__CCATTCGAGCTGAAAT-1	3.3717	5.16201
003-046_T0_COL_LP_5p_N1__ACGATGTCACAGCCCA-1	2.97907	6.85152
003-046_T0_COL_LP_5p_N1__TCTCATAAGTGGTAAT-1	4.90404	7.70339
003-046_T0_COL_LP_5p_N1__CATCGAAGTCACTGGC-1	3.47712	7.63462
003-046_T0_COL_LP_5p_N1__GGCGACTTCCGCGCAA-1	3.40973	5.53552
003-046_T0_COL_LP_5p_N1__GTAGGCCGTTCTGAAC-1	2.92625	5.2863
003-046_T0_COL_LP_5p_N1__CGTGTAACAGTGAGTG-1	3.77213	7.33175
003-046_T0_COL_LP_5p_N1__CCATTCGAGCGATTCT-1	5.69459	5.20794
003-046_T0_COL_LP_5p_N1__CGACTTCGTCTCATCC-1	3.68955	7.7077
003-046_T0_COL_LP_5p_N1__CGTGTAAGTGGGTCAA-1	4.42303	8.08082
003-046_T0_COL_LP_5p_N1__CGCTTCAGTACAGCAG-1	4.16745	7.17347
003-046_T0_COL_LP_5p_N1__CAGCTAAAGGCTAGCA-1	4.18077	6.16303
003-046_T0_COL_LP_5p_N1__TGCACCTTCTAACTTC-1	2.50721	6.63717
003-046_T0_COL_LP_5p_N1__CGATTGAAGCTAGTTC-1	3.63992	7.41208
003-046_T0_COL_LP_5p_N1__TTTCCTCGTGTGCGTC-1	4.74913	5.10415
003-046_T0_COL_LP_5p_N1__TGTGTTTGTGCACCAC-1	3.22643	7.0612
003-046_T0_COL_LP_5p_N1__GTGTGCGTCTGAGGGA-1	3.68788	6.77501
003-046_T0_COL_LP_5p_N1__TCGCGAGGTCAGAAGC-1	4.08613	7.09976
003-046_T0_COL_LP_5p_N1__GATCGTAAGAGCTGGT-1	2.1984	6.4389
003-046_T0_COL_LP_5p_N1__TGATTTCTCTAACGGT-1	3.25656	6.61878
003-046_T0_COL_LP_5p_N1__AAAGATGTCCGCATAA-1	3.34044	6.09769
003-046_T0_COL_LP_5p_N1__GACGTGCTCCAAATGC-1	5.75755	7.90687
003-046_T0_COL_LP_5p_N1__CTCATTATCCCATTAT-1	3.93846	4.92909
003-046_T0_COL_LP_5p_N1__CTAGTGAGTTGACGTT-1	2.36579	6.36955
003-046_T0_COL_LP_5p_N1__AGAGCTTTCCTATTCA-1	5.50458	7.77817
003-046_T0_COL_LP_5p_N1__TTTCCTCCAATAACGA-1	2.42705	6.47027
003-046_T0_COL_LP_5p_N1__TAGTTGGGTAGCGTCC-1	3.84491	4.86191
003-046_T0_COL_LP_5p_N1__CATATTCGTATAGTAG-1	4.11693	5.19987
003-046_T0_COL_LP_5p_N1__AGTCTTTGTTGTCGCG-1	3.00472	6.50001
003-046_T0_COL_LP_5p_N1__ATTGGTGGTAGCGTCC-1	3.01358	6.69613
003-046_T0_COL_LP_5p_N1__CAAGGCCGTCCGAACC-1	4.86232	7.48855
003-046_T0_COL_LP_5p_N1__CAACCTCCATTGAGCT-1	4.10655	5.00876
003-046_T0_COL_LP_5p_N1__CGTGAGCTCATGTCCC-1	4.71712	7.98008
003-046_T0_COL_LP_5p_N1__CTGCTGTAGTGTACCT-1	5.21218	6.26207
003-046_T0_COL_LP_5p_N1__GATCGCGCATCCGCGA-1	5.46317	5.60462
003-046_T0_COL_LP_5p_N1__AACTCAGGTTCGTGAT-1	4.52418	7.4051
003-046_T0_COL_LP_5p_N1__TGTTCCGTCCATGCTC-1	2.56765	6.27591
003-046_T0_COL_LP_5p_N1__TTGGAACCATCGGACC-1	2.70219	7.02425
003-046_T0_COL_LP_5p_N1__ACGCCGAGTACGACCC-1	3.73584	5.14991
003-046_T0_COL_LP_5p_N1__ATCTACTAGTGGAGAA-1	5.18269	8.08661
003-046_T0_COL_LP_5p_N1__CATGGCGGTGACGCCT-1	4.94609	8.5263
003-046_T0_COL_LP_5p_N1__TAAGAGAGTCGACTGC-1	4.68257	5.80477
003-046_T0_COL_LP_5p_N1__CCTACACAGCTAAACA-1	3.28147	6.51495
003-046_T0_COL_LP_5p_N1__CATATGGGTTTGACTG-1	3.57548	7.52096
003-046_T0_COL_LP_5p_N1__TTTATGCCATCCGCGA-1	6.0741	5.7448
003-046_T0_COL_LP_5p_N1__CATATTCGTGTAAGTA-1	3.37924	7.16029
003-046_T0_COL_LP_5p_N1__CAGCTAACAGACGCTC-1	3.90588	7.13471
003-046_T0_COL_LP_5p_N1__CGTCCATAGTCGTTTG-1	3.3158	6.41076
003-046_T0_COL_LP_5p_N1__GGCGTGTCATGACGGA-1	2.40864	5.80847
003-046_T0_COL_LP_5p_N1__TTTGGTTGTAGTACCT-1	4.1262	4.89745
003-046_T0_COL_LP_5p_N1__TGAAAGACAATGAAAC-1	2.85512	6.99422
003-046_T0_COL_LP_5p_N1__GTAGGCCTCCGAGCCA-1	5.4893	8.51782
003-046_T0_COL_LP_5p_N1__GACGCGTGTACCTACA-1	3.51821	7.16149
003-046_T0_COL_LP_5p_N1__TACTCGCAGAGTCGGT-1	2.64564	6.83948
003-046_T0_COL_LP_5p_N1__AACTCTTGTAACGCGA-1	4.04579	6.38904
003-046_T0_COL_LP_5p_N1__ACACCAACATCCTTGC-1	3.43516	7.07724
003-046_T0_COL_LP_5p_N1__CATATGGAGACAATAC-1	5.40511	5.14765
003-046_T0_COL_LP_5p_N1__AATCGGTAGGGAACGG-1	5.66321	5.40133
003-046_T0_COL_LP_5p_N1__GTGTGCGGTTGACGTT-1	1.91317	6.1311
003-046_T0_COL_LP_5p_N1__AGTGAGGAGCTACCGC-1	4.96311	6.55932
003-046_T0_COL_LP_5p_N1__CTACCCAGTCCAAGTT-1	4.8596	8.11391
003-046_T0_COL_LP_5p_N1__GTCGTAACAAGGTGTG-1	5.15689	5.65905
003-046_T0_COL_LP_5p_N1__GTCCTCAGTCCTAGCG-1	3.58808	7.14488
003-046_T0_COL_LP_5p_N1__CCTTCGACACGGATAG-1	5.45412	6.89952
003-046_T0_COL_LP_5p_N1__CACACTCCACAAGTAA-1	2.3485	6.3544
003-046_T0_COL_LP_5p_N1__GAATAAGGTTCCCTTG-1	3.76602	4.94082
003-046_T0_COL_LP_5p_N1__TCATTTGGTCCTCCAT-1	2.089	6.74152
003-046_T0_COL_LP_5p_N1__TGGGCGTGTCGTCTTC-1	1.97892	6.17086
003-046_T0_COL_LP_5p_N1__GCAGCCAAGTCCGTAT-1	3.7136	4.86918
003-046_T0_COL_LP_5p_N1__TGCGCAGAGATCTGAA-1	5.00822	7.79464
003-046_T0_COL_LP_5p_N1__AGAGTGGCAGACGCCT-1	4.97096	8.28454
003-046_T0_COL_LP_5p_N1__CTCGGAGAGCGATTCT-1	4.21298	5.99364
003-046_T0_COL_LP_5p_N1__GGGTTGCGTCCGTGAC-1	2.97132	5.77386
003-046_T0_COL_LP_5p_N1__AAGGAGCGTCACACGC-1	4.78502	7.62834
003-046_T0_COL_LP_5p_N1__GCTTCCACACATGGGA-1	5.36728	5.81337
003-046_T0_COL_LP_5p_N1__TTGTAGGTCTCTGAGA-1	3.26756	6.82434
003-046_T0_COL_LP_5p_N1__ACCTTTAGTTAAGTAG-1	5.11088	5.53815
003-046_T0_COL_LP_5p_N1__GGGAGATAGCAGATCG-1	3.31159	6.59605
003-046_T0_COL_LP_5p_N1__GCATACACAGGACGTA-1	5.09322	7.2982
003-046_T0_COL_LP_5p_N1__GTTACAGCAATGGTCT-1	3.38058	6.59348
003-046_T0_COL_LP_5p_N1__CATGACAAGAGTCGGT-1	2.04817	6.72135
003-046_T0_COL_LP_5p_N1__TAAGAGATCTGGTTCC-1	3.09238	6.50461
003-046_T0_COL_LP_5p_N1__GAGGTGACAATCTGCA-1	4.55115	6.5195
003-046_T0_COL_LP_5p_N1__AAGGTTCTCCGGGTGT-1	2.33352	6.09777
003-046_T0_COL_LP_5p_N1__TGGGCGTTCGGCTACG-1	4.8311	7.47807
003-046_T0_COL_LP_5p_N1__AGGTCCGGTGCTTCTC-1	2.93749	5.34095
003-046_T0_COL_LP_5p_N1__GACGCGTAGGCTAGGT-1	3.47349	6.46711
003-046_T0_COL_LP_5p_N1__AGCGTCGCACGGCTAC-1	5.03677	8.39386
003-046_T0_COL_LP_5p_N1__TAAGCGTGTAGAGCTG-1	3.62081	4.83159
003-046_T0_COL_LP_5p_N1__GTCTTCGAGGACTGGT-1	3.40826	7.42298
003-046_T0_COL_LP_5p_N1__CTCGGGAGTCTTGATG-1	5.25209	7.53761
003-046_T0_COL_LP_5p_N1__CCCAGTTAGGCAATTA-1	4.19248	5.21736
003-046_T0_COL_LP_5p_N1__GCACATAGTTAGAACA-1	1.85097	6.28944
003-046_T0_COL_LP_5p_N1__CAGTCCTGTAAAGTCA-1	4.7945	8.24879
003-046_T0_COL_LP_5p_N1__GCGACCATCGTTACAG-1	5.65118	5.34902
003-046_T0_COL_LP_5p_N1__CTACATTTCATGCATG-1	5.42138	8.28739
003-046_T0_COL_LP_5p_N1__CCGGTAGAGTTGTCGT-1	4.04707	7.27768
003-046_T0_COL_LP_5p_N1__CGAGAAGCAGATGGGT-1	3.49074	6.62424
003-046_T0_COL_LP_5p_N1__CATCAGAGTCTGCAAT-1	2.3116	6.03429
003-046_T0_COL_LP_5p_N1__GTCAAGTTCACAATGC-1	5.15491	8.51475
003-046_T0_COL_LP_5p_N1__CCCATACCACTGTCGG-1	3.23912	7.68075
003-046_T0_COL_LP_5p_N1__ATAGACCAGAGGGATA-1	2.80942	5.02195
003-046_T0_COL_LP_5p_N1__GTGTTAGTCATTTGGG-1	6.19568	6.82694
003-046_T0_COL_LP_5p_N1__CGTGTCTTCCCTGACT-1	3.682	7.41734
003-046_T0_COL_LP_5p_N1__GTAGTCAGTTATCCGA-1	4.72041	8.15596
003-046_T0_COL_LP_5p_N1__ACTATCTTCCGATATG-1	5.82258	8.46345
003-046_T0_COL_LP_5p_N1__CTGAAACGTTAGGGTG-1	4.39056	6.34911
003-046_T0_COL_LP_5p_N1__CTCGAAAAGCTGAACG-1	5.44669	6.73911
003-046_T0_COL_LP_5p_N1__CATATGGGTAGGACAC-1	4.38708	5.31263
003-046_T0_COL_LP_5p_N1__ATTATCCTCGTCACGG-1	4.28669	4.95766
003-046_T0_COL_LP_5p_N1__GGCTCGACACTGTCGG-1	4.19957	6.58644
003-046_T0_COL_LP_5p_N1__CAGAGAGCATGGGACA-1	4.59297	5.20997
003-046_T0_COL_LP_5p_N1__CTACCCAGTAAATACG-1	3.85343	7.13186
003-046_T0_COL_LP_5p_N1__GACCTGGCATCCGTGG-1	5.23341	8.60801
003-046_T0_COL_LP_5p_N1__ATAAGAGGTTTAAGCC-1	3.41623	6.41057
003-046_T0_COL_LP_5p_N1__GTTCTCGCAGCTGTTA-1	2.97682	5.13875
003-046_T0_COL_LP_5p_N1__TTGACTTGTGGGTCAA-1	5.52226	8.16793
003-046_T0_COL_LP_5p_N1__CGCGGTATCTCGGACG-1	4.19648	7.50339
003-046_T0_COL_LP_5p_N1__TCAATCTAGGCGATAC-1	3.37082	5.26763
003-046_T0_COL_LP_5p_N1__AACTTTCGTCAACTGT-1	3.65462	5.89185
003-046_T0_COL_LP_5p_N1__CTGATAGCACCGGAAA-1	3.42343	4.79321
003-046_T0_COL_LP_5p_N1__CAGAGAGCAGTAAGCG-1	2.49603	6.41728
003-046_T0_COL_LP_5p_N1__CCAGCGAGTACAAGTA-1	5.25133	5.56062
003-046_T0_COL_LP_5p_N1__AGTGGGAAGGACAGAA-1	4.66921	6.63319
003-046_T0_COL_LP_5p_N1__CACACTCAGTCCGGTC-1	4.94213	7.6002
003-046_T0_COL_LP_5p_N1__GGAAAGCTCGCGTAGC-1	3.20363	6.35642
003-046_T0_COL_LP_5p_N1__AAGACCTGTACTCAAC-1	2.66248	6.75967
003-046_T0_COL_LP_5p_N1__TGCCCATTCTACTCAT-1	1.96127	6.16388
003-046_T0_COL_LP_5p_N1__CGTCAGGCAGGTCTCG-1	4.99132	7.72251
003-046_T0_COL_LP_5p_N1__ATCTGCCAGGCAAAGA-1	3.23244	6.41201
003-046_T0_COL_LP_5p_N1__CTCGGGAGTTCGGCAC-1	3.73635	5.08725
003-046_T0_COL_LP_5p_N1__CGTTAGACACTGTTAG-1	3.63027	7.01156
003-046_T0_COL_LP_5p_N1__CAACCAACATTGAGCT-1	5.40027	8.63966
003-046_T0_COL_LP_5p_N1__CCAATCCTCAAGCCTA-1	4.86178	8.32206
003-046_T0_COL_LP_5p_N1__CGTGTAACAGCTGTGC-1	3.4735	7.05492
003-046_T0_COL_LP_5p_N1__CGTTGGGAGATCTGAA-1	3.97956	5.01616
003-046_T0_COL_LP_5p_N1__CCCAATCTCAAGAAGT-1	3.08233	6.37375
003-046_T0_COL_LP_5p_N1__GCCTCTACAGCCAGAA-1	5.34362	8.66229
003-046_T0_COL_LP_5p_N1__CCAGCGAGTCGCATAT-1	3.64657	7.0869
003-046_T0_COL_LP_5p_N1__TCAGCAATCAAGGTAA-1	4.18526	5.04806
003-046_T0_COL_LP_5p_N1__CATATGGCAGCAGTTT-1	3.01648	6.12001
003-046_T0_COL_LP_5p_N1__GCATACAAGGCAGGTT-1	4.00404	6.62218
003-046_T0_COL_LP_5p_N1__CACAAACCATCTCCCA-1	3.67446	7.25651
003-046_T0_COL_LP_5p_N1__AGTAGTCAGCTGCGAA-1	2.67051	6.76375
003-046_T0_COL_LP_5p_N1__ACACCAAAGTGCCAGA-1	3.71935	5.30624
003-046_T0_COL_LP_5p_N1__CATCAAGCATGGTCAT-1	3.99406	4.72736
003-046_T0_COL_LP_5p_N1__TGTATTCAGCTAGTGG-1	4.65996	8.68843
003-046_T0_COL_LP_5p_N1__GGGAATGTCACCCTCA-1	3.879	5.2268
003-046_T0_COL_LP_5p_N1__GTCAAGTGTCTAGCCG-1	3.86816	6.08551
003-046_T0_COL_LP_5p_N1__CATGACAGTTATCACG-1	3.09274	6.25664
003-046_T0_COL_LP_5p_N1__TCATTTGCACATCTTT-1	5.53338	8.19975
003-046_T0_COL_LP_5p_N1__GTATCTTGTTATTCTC-1	4.02105	5.54678
003-046_T0_COL_LP_5p_N1__CTCATTAAGTCGTTTG-1	4.20682	5.91598
003-046_T0_COL_LP_5p_N1__TGTCCCATCGTTGACA-1	4.77431	7.76468
003-046_T0_COL_LP_5p_N1__CCTATTAAGCTGAAAT-1	4.30461	6.46931
003-046_T0_COL_LP_5p_N1__TAGACCAGTAAGTGGC-1	5.62733	7.20466
003-046_T0_COL_LP_5p_N1__AGAGCGACATGGAATA-1	4.12077	4.72896
003-046_T0_COL_LP_5p_N1__GTGAAGGTCATCTGTT-1	4.22104	4.66846
003-046_T0_COL_LP_5p_N1__GCATGCGCATGTAGTC-1	3.91362	5.22105
003-046_T0_COL_LP_5p_N1__GGGATGAAGCGGCTTC-1	3.76752	5.1736
003-046_T0_COL_LP_5p_N1__CGTGTAAGTGAGGCTA-1	4.56537	8.21063
003-046_T0_COL_LP_5p_N1__CGTAGCGAGGGTTTCT-1	4.03646	5.44041
003-046_T0_COL_LP_5p_N1__AGCGGTCGTGAGTATA-1	3.51848	7.44328
003-046_T0_COL_LP_5p_N1__TTGCGTCTCCCATTAT-1	3.64755	6.55212
003-046_T0_COL_LP_5p_N1__AGAGTGGTCGGAAATA-1	5.45293	5.29713
003-046_T0_COL_LP_5p_N1__CCTAAAGAGGGAGTAA-1	4.30291	4.9499
003-046_T0_COL_LP_5p_N1__TGAGCCGAGTGGAGAA-1	5.43449	8.62146
003-046_T0_COL_LP_5p_N1__AGCGTCGGTTGAGTTC-1	4.03537	6.7396
003-046_T0_COL_LP_5p_N1__GATGAGGCAGTCGTGC-1	3.32454	7.60773
003-046_T0_COL_LP_5p_N1__TCTGGAAAGCGCTTAT-1	5.10119	8.19329
003-046_T0_COL_LP_5p_N1__GTGTGCGTCTTGTCAT-1	3.45463	7.12279
003-046_T0_COL_LP_5p_N1__CCTATTAAGCAACGGT-1	3.68091	7.46463
003-046_T0_COL_LP_5p_N1__GCCTCTAGTAGAGCTG-1	3.79429	5.44315
003-046_T0_COL_LP_5p_N1__GGCAATTTCGTCGTTC-1	3.31358	4.97784
003-046_T0_COL_LP_5p_N1__GTTCGGGGTCTCCCTA-1	3.32498	7.24171
003-046_T0_COL_LP_5p_N1__GTTACAGAGTGGTCCC-1	2.15665	5.93471
003-046_T0_COL_LP_5p_N1__CGTTGGGCACTACAGT-1	3.814	7.12627
003-046_T0_COL_LP_5p_N1__CATATTCTCCGTCAAA-1	5.4629	7.70921
003-046_T0_COL_LP_5p_N1__AGCGTCGAGCTAGGCA-1	4.24616	7.0364
003-046_T0_COL_LP_5p_N1__CCTTCCCAGAACTCGG-1	4.96152	8.49643
003-046_T0_COL_LP_5p_N1__GATCTAGGTGAGCGAT-1	2.68878	6.42791
003-046_T0_COL_LP_5p_N1__TCTATTGAGCCTCGTG-1	2.18258	6.30866
003-046_T0_COL_LP_5p_N1__GAAATGAAGTTATCGC-1	5.52608	8.19356
003-046_T0_COL_LP_5p_N1__GACGCGTCAGATGGGT-1	3.00907	5.25434
003-046_T0_COL_LP_5p_N1__GCGACCAGTAGCGTCC-1	4.49087	7.86647
003-046_T0_COL_LP_5p_N1__GACTACAAGCGACGTA-1	5.08527	6.79844
003-046_T0_COL_LP_5p_N1__TGTGGTATCATGTCCC-1	3.33664	5.17904
003-046_T0_COL_LP_5p_N1__CCCATACTCCTCCTAG-1	3.35082	6.80579
003-046_T0_COL_LP_5p_N1__AGAGCGAGTGACGGTA-1	4.69034	7.87814
003-046_T0_COL_LP_5p_N1__CGGACACCACGGTGTC-1	3.4676	7.11518
003-046_T0_COL_LP_5p_N1__CCTTTCTCAGGAATGC-1	3.64675	5.43927
003-046_T0_COL_LP_5p_N1__GTCTTCGCATGGGAAC-1	3.6951	5.04308
003-046_T0_COL_LP_5p_N1__TCCCGATTCGAGAACG-1	5.07404	8.29232
003-046_T0_COL_LP_5p_N1__CATTATCGTCTACCTC-1	3.82557	5.43042
003-046_T0_COL_LP_5p_N1__ACCAGTACAGGGAGAG-1	3.45395	5.32134
003-046_T0_COL_LP_5p_N1__TCTCATAAGAAGATTC-1	4.13879	7.34701
003-046_T0_COL_LP_5p_N1__CCCATACGTTATCACG-1	4.17134	5.84358
003-046_T0_COL_LP_5p_N1__CCCAATCAGAACAATC-1	3.10084	6.23072
003-046_T0_COL_LP_5p_N1__ACATCAGCACGTTGGC-1	3.60477	6.542
003-046_T0_COL_LP_5p_N1__TCAGATGGTTGCTCCT-1	4.67461	8.13235
003-046_T0_COL_LP_5p_N1__GATGAAACAGGGAGAG-1	5.13	5.2462
003-046_T0_COL_LP_5p_N1__AGCGGTCGTGGCGAAT-1	4.78512	7.15823
003-046_T0_COL_LP_5p_N1__CGCTATCCAGATTGCT-1	4.72902	8.4177
003-046_T0_COL_LP_5p_N1__TCAGATGGTGATAAAC-1	3.82288	6.64324
003-046_T0_COL_LP_5p_N1__CTAGCCTGTCTGCAAT-1	4.60168	8.4031
003-046_T0_COL_LP_5p_N1__CTACGTCCATATGAGA-1	3.59704	5.15669
003-046_T0_COL_LP_5p_N1__GGCGTGTGTCCGTCAG-1	5.45546	7.07606
003-046_T0_COL_LP_5p_N1__TGGACGCAGCTGATAA-1	2.70817	6.54441
003-046_T0_COL_LP_5p_N1__GAACATCGTTCCACGG-1	3.04019	5.5656
003-046_T0_COL_LP_5p_N1__TTCTCCTGTTATCCGA-1	4.98764	8.36939
003-046_T0_COL_LP_5p_N1__AACTCCCAGGTCGGAT-1	3.47658	6.52499
003-046_T0_COL_LP_5p_N1__CAAGGCCGTTGTCGCG-1	3.70847	7.02684
003-046_T0_COL_LP_5p_N1__TATGCCCCATCACGTA-1	3.3011	7.16414
003-046_T0_COL_LP_5p_N1__TACTCATGTAAAGGAG-1	3.74661	4.70545
003-046_T0_COL_LP_5p_N1__TAGAGCTTCACAACGT-1	3.05393	5.98819
003-046_T0_COL_LP_5p_N1__TGGTTAGCATTCGACA-1	5.14378	8.31288
003-046_T0_COL_LP_5p_N1__TTCCCAGAGAGTAATC-1	4.14857	5.20994
003-046_T0_COL_LP_5p_N1__CCGTACTAGAGGTACC-1	2.78228	6.4032
003-046_T0_COL_LP_5p_N1__GGCGTGTTCCAGTATG-1	5.08201	5.16294
003-046_T0_COL_LP_5p_N1__AAGGCAGCATTCCTGC-1	2.48075	5.81689
003-046_T0_COL_LP_5p_N1__GCGACCAGTTCCGGCA-1	3.47416	6.93681
003-046_T0_COL_LP_5p_N1__GACTACATCCGTAGGC-1	3.63939	5.10062
003-046_T0_COL_LP_5p_N1__TTCGAAGGTGTCGCTG-1	2.835	6.06318
003-046_T0_COL_LP_5p_N1__CAGCTGGCAGATCTGT-1	4.05562	5.23538
003-046_T0_COL_LP_5p_N1__GAGGTGATCTACCTGC-1	5.10674	5.0787
003-046_T0_COL_LP_5p_N1__CGGCTAGTCCTAGAAC-1	3.7218	4.92141
003-046_T0_COL_LP_5p_N1__ATCTGCCCATGTCGAT-1	3.13388	6.73293
003-046_T0_COL_LP_5p_N1__TGTTCCGAGGTTCCTA-1	3.71298	5.01751
003-046_T0_COL_LP_5p_N1__GGTGCGTGTAGCCTAT-1	4.58757	7.59367
003-046_T0_COL_LP_5p_N1__CGAACATAGACGACGT-1	3.97508	4.65641
003-046_T0_COL_LP_5p_N1__GGACGTCGTGAGCGAT-1	3.13771	6.78913
003-046_T0_COL_LP_5p_N1__GGGATGAGTGTCGCTG-1	3.43703	7.30212
003-046_T0_COL_LP_5p_N1__AATCCAGGTACAGCAG-1	2.76717	6.44331
003-046_T0_COL_LP_5p_N1__TGAGGGATCTTACCGC-1	2.47257	6.23697
003-046_T0_COL_LP_5p_N1__CCCATACTCTTTAGTC-1	3.55605	5.09902
003-046_T0_COL_LP_5p_N1__GTAGTCAAGGGATCTG-1	3.70137	7.00964
003-046_T0_COL_LP_5p_N1__ACAGCCGGTGTGACGA-1	3.30195	4.94583
003-046_T0_COL_LP_5p_N1__CACCTTGCAGGGCATA-1	3.85172	4.87944
003-046_T0_COL_LP_5p_N1__CTGAAGTTCAATCACG-1	5.59544	8.62527
003-046_T0_COL_LP_5p_N1__CACCACTGTCGAAAGC-1	4.12972	6.83647
003-046_T0_COL_LP_5p_N1__CCTTCCCAGAATAGGG-1	2.47995	5.90646
003-046_T0_COL_LP_5p_N1__GCATGTATCTGGTGTA-1	3.56773	5.78766
003-046_T0_COL_LP_5p_N1__CTGGTCTCAAGTTGTC-1	3.19148	6.53526
003-046_T0_COL_LP_5p_N1__TCATTACTCAATAAGG-1	2.95918	6.48345
003-046_T0_COL_LP_5p_N1__GTAACGTGTAGCTTGT-1	3.43735	7.07877
003-046_T0_COL_LP_5p_N1__ATAGACCGTAGCGTAG-1	3.99824	5.66083
003-046_T0_COL_LP_5p_N1__ATTCTACGTGCACCAC-1	3.4041	5.24959
003-046_T0_COL_LP_5p_N1__ACGCAGCGTAATTGGA-1	5.77408	8.73328
003-046_T0_COL_LP_5p_N1__GACGCGTGTGAGCGAT-1	4.05884	7.21334
003-046_T0_COL_LP_5p_N1__GATCGATGTGTGACCC-1	4.68281	6.50885
003-046_T0_COL_LP_5p_N1__TGTTCCGAGTCGTTTG-1	3.42025	6.70865
003-046_T0_COL_LP_5p_N1__AGGTCATAGCTCAACT-1	3.48035	6.48448
003-046_T0_COL_LP_5p_N1__AGAATAGTCCGAACGC-1	4.72477	7.77624
003-046_T0_COL_LP_5p_N1__CCGGGATGTGAAATCA-1	5.22418	5.73902
003-046_T0_COL_LP_5p_N1__CATGCCTAGGTGATTA-1	4.90572	7.79802
003-046_T0_COL_LP_5p_N1__GCGCGATAGGGCACTA-1	5.34799	6.52593
003-046_T0_COL_LP_5p_N1__GTTACAGGTACTCAAC-1	3.73826	5.20257
003-046_T0_COL_LP_5p_N1__ATGCGATCAATGGTCT-1	4.95004	6.29527
003-046_T0_COL_LP_5p_N1__CACTCCAGTCGGCTCA-1	4.89515	7.34122
003-046_T0_COL_LP_5p_N1__ACCAGTAAGATCGATA-1	4.15342	7.28205
003-046_T0_COL_LP_5p_N1__CCCATACGTTCATGGT-1	2.78688	6.76049
003-046_T0_COL_LP_5p_N1__CCATTCGGTCCAGTAT-1	5.53481	8.18507
003-046_T0_COL_LP_5p_N1__CCTATTACACGAAATA-1	4.81415	8.25597
003-046_T0_COL_LP_5p_N1__CGTTGGGCAGCCTTGG-1	3.06138	6.67254
003-046_T0_COL_LP_5p_N1__CCTACCAGTCACAAGG-1	4.8508	7.1964
003-046_T0_COL_LP_5p_N1__CCTATTAAGTAAGTAC-1	5.7328	5.79821
003-046_T0_COL_LP_5p_N1__TATCAGGCATAGGATA-1	4.0245	6.86515
003-046_T0_COL_LP_5p_N1__GTACTCCCATACGCCG-1	3.39339	5.15719
003-046_T0_COL_LP_5p_N1__CCTTCCCAGTATTGGA-1	2.44198	5.91416
003-046_T0_COL_LP_5p_N1__CAAGAAACAGACAAGC-1	2.72705	5.83687
003-046_T0_COL_LP_5p_N1__TACACGATCCCTCTTT-1	3.20085	5.44681
003-046_T0_COL_LP_5p_N1__ATCATGGGTTGTCTTT-1	2.72964	5.93038
003-046_T0_COL_LP_5p_N1__ATCATGGGTCGCATCG-1	3.33203	4.97687
003-046_T0_COL_LP_5p_N1__TTGAACGCATCACAAC-1	3.41257	6.28862
003-046_T0_COL_LP_5p_N1__TCCACACTCACCGTAA-1	5.61177	8.11765
003-046_T0_COL_EPI_5p_N1__GGGAATGCATGGTAGG-1	2.96692	5.71528
003-046_T0_COL_EPI_5p_N1__TGGCCAGGTCGAAAGC-1	2.67141	6.64391
003-046_T0_COL_EPI_5p_N1__GAACATCCACGGTAGA-1	3.05217	5.58944
003-046_T0_COL_EPI_5p_N1__TCTCATAGTGAGGGAG-1	2.98524	5.38223
003-046_T0_COL_EPI_5p_N1__TGCGCAGTCTAGCACA-1	2.61332	4.95985
003-046_T0_COL_EPI_5p_N1__CGGAGTCTCTCTGAGA-1	2.63636	5.60328
003-046_T0_COL_EPI_5p_N1__TACGGTACAACTGCGC-1	2.80078	5.61092
003-046_T0_COL_EPI_5p_N1__CGCTGGATCAATAAGG-1	2.59449	5.38784
003-046_T0_COL_EPI_5p_N1__GACGGCTCAAAGTCAA-1	2.47408	5.29756
003-046_T0_COL_EPI_5p_N1__CCTAGCTAGCAGGCTA-1	2.95732	5.04219
003-046_T0_COL_EPI_5p_N1__ACACTGATCCTTTACA-1	5.74298	8.17197
003-046_T0_COL_EPI_5p_N1__ACCCACTGTGGAAAGA-1	2.72637	5.28781
003-046_T0_COL_EPI_5p_N1__AACTCAGTCGGAGCAA-1	2.61042	6.39588
003-046_T0_COL_EPI_5p_N1__GACTAACTCTTGAGGT-1	2.76513	5.1864
003-046_T0_COL_EPI_5p_N1__GGGACCTGTGGTCCGT-1	2.52278	5.45436
003-046_T0_COL_EPI_5p_N1__ACACCAACATCCTAGA-1	2.71013	5.24829
003-046_T0_COL_EPI_5p_N1__GTACGTAAGTCCGGTC-1	2.78536	5.68547
003-046_T0_COL_EPI_5p_N1__TACACGAGTACCTACA-1	2.67603	5.54424
003-046_T0_COL_EPI_5p_N1__GTATCTTCAGGCAGTA-1	2.47856	5.44045
003-046_T0_COL_EPI_5p_N1__GACACGCCATCCGCGA-1	3.10001	5.23499
003-046_T0_COL_EPI_5p_N1__AGCAGCCTCAAGCCTA-1	2.6269	5.47672
003-046_T0_COL_EPI_5p_N1__CCACGGAGTCTCCACT-1	2.72628	5.23219
003-046_T0_COL_EPI_5p_N1__GTGTTAGCACCAGGCT-1	3.58257	5.01664
003-046_T0_COL_EPI_5p_N1__GTAACTGCACGCGAAA-1	3.38124	4.59403
003-046_T0_COL_EPI_5p_N1__CAGCATATCCAAGTAC-1	3.14183	6.04604
003-046_T0_COL_EPI_5p_N1__CGCTTCAGTTTGACAC-1	2.70278	5.4712
003-046_T0_COL_EPI_5p_N1__GTGCATATCAGCTCTC-1	5.49052	8.34526
003-046_T0_COL_EPI_5p_N1__AGCGTATTCGCACTCT-1	2.59606	5.33627
003-046_T0_COL_EPI_5p_N1__CGGAGTCAGCACAGGT-1	2.51964	5.93757
003-046_T0_COL_EPI_5p_N1__GCTGCGATCGGAGGTA-1	2.61479	5.43971
003-046_T0_COL_EPI_5p_N1__ATCATCTCACTATCTT-1	2.47663	5.04872
003-046_T0_COL_EPI_5p_N1__TTCGAAGCAGACTCGC-1	2.71676	5.47563
003-046_T0_COL_EPI_5p_N1__GCTGCAGTCCTGCTTG-1	3.32087	5.00231
003-046_T0_COL_EPI_5p_N1__GGACGTCCAGGTGGAT-1	3.5573	7.74575
003-046_T0_COL_EPI_5p_N1__GTGAAGGTCTAACCGA-1	3.03375	5.70473
003-046_T0_COL_EPI_5p_N1__GAACATCCACACGCTG-1	2.76228	5.26915
003-046_T0_COL_EPI_5p_N1__GACGGCTTCAATCTCT-1	2.60534	5.45913
003-046_T0_COL_EPI_5p_N1__CTCCTAGGTCCGAATT-1	2.49436	5.16319
003-046_T0_COL_EPI_5p_N1__GTAGTCAGTGGTACAG-1	2.7248	5.02696
003-046_T0_COL_EPI_5p_N1__CTGAAACCATCCGGGT-1	3.64907	7.30333
003-046_T0_COL_EPI_5p_N1__GGTGAAGGTTCCACTC-1	2.64409	5.33173
003-046_T0_COL_EPI_5p_N1__ACTGAGTAGGTGTGGT-1	4.82691	8.22237
003-046_T0_COL_EPI_5p_N1__CTCTACGCAGCATGAG-1	2.6254	4.99325
003-046_T0_COL_EPI_5p_N1__TGCGGGTAGCTAGTGG-1	2.87694	5.17373
003-046_T0_COL_EPI_5p_N1__TCACAAGGTCTGCCAG-1	2.59602	5.05827
003-046_T0_COL_EPI_5p_N1__ACCCACTTCCCAGGTG-1	3.6505	5.03444
003-046_T0_COL_EPI_5p_N1__GGGACCTCAACGATGG-1	2.98841	6.36819
003-046_T0_COL_EPI_5p_N1__TCGCGAGCATACCATG-1	2.552	5.11166
003-046_T0_COL_EPI_5p_N1__GCTCTGTTCCGCATAA-1	2.84466	5.07261
003-046_T0_COL_EPI_5p_N1__CAACCTCGTGCAGTAG-1	3.32345	4.76542
003-046_T0_COL_EPI_5p_N1__ATAAGAGGTCTTCAAG-1	2.8255	5.69316
003-046_T0_COL_EPI_5p_N1__TCTTTCCCAGCTTAAC-1	2.45689	4.8568
003-046_T0_COL_EPI_5p_N1__ATCACGATCCACGAAT-1	4.04206	6.53819
003-046_T0_COL_EPI_5p_N1__TCACGAAAGCGATATA-1	2.56683	5.01962
003-046_T0_COL_EPI_5p_N1__CCTATTACACGACTCG-1	2.60524	5.23866
003-046_T0_COL_EPI_5p_N1__AACCATGAGTACTTGC-1	2.55039	4.95246
003-046_T0_COL_EPI_5p_N1__GAACGGAGTAGCGCTC-1	2.77652	5.56738
003-046_T0_COL_EPI_5p_N1__GTGAAGGCACGTTGGC-1	3.27646	6.01101
003-046_T0_COL_EPI_5p_N1__ATCTGCCAGGCCCTCA-1	2.82763	5.35227
003-046_T0_COL_EPI_5p_N1__GGTGCGTCAGGAATGC-1	2.63467	5.15612
003-046_T0_COL_EPI_5p_N1__AACTGGTGTAGCTCCG-1	3.56819	4.81468
003-046_T0_COL_EPI_5p_N1__TGAGCCGTCTCGATGA-1	2.52689	5.48025
003-046_T0_COL_EPI_5p_N1__AGGCCACAGTACGTTC-1	2.72303	5.47689
003-046_T0_COL_EPI_5p_N1__TCCCGATCACCAGTTA-1	2.76289	5.2771
003-046_T0_COL_EPI_5p_N1__TATCAGGTCTGCTTGC-1	3.55937	7.36538
003-046_T0_COL_EPI_5p_N1__GCAGTTACATTCTCAT-1	3.13945	6.12425
003-046_T0_COL_EPI_5p_N1__ACTGCTCTCGGCGCAT-1	2.09427	6.29155
003-046_T0_COL_EPI_5p_N1__GGGTTGCCACGAGGTA-1	4.62617	8.02027
003-046_T0_COL_EPI_5p_N1__CGATTGAAGCTTTGGT-1	2.71658	5.39649
003-046_T0_COL_EPI_5p_N1__ACCGTAATCGATCCCT-1	2.81033	5.76972
003-046_T0_COL_EPI_5p_N1__CGTTGGGGTAGCGTAG-1	2.44626	5.08105
003-046_T0_COL_EPI_5p_N1__TCGCGAGGTAGCTAAA-1	2.60752	5.49764
003-046_T0_COL_EPI_5p_N1__TGGCCAGAGCGTGAGT-1	2.67656	5.28671
003-046_T0_COL_EPI_5p_N1__CACATTTCATAAGACA-1	3.22488	5.15135
003-046_T0_COL_EPI_5p_N1__TACTTACAGTCCTCCT-1	2.70918	5.3651
003-046_T0_COL_EPI_5p_N1__AGCGTATTCCGCATCT-1	2.48671	5.28562
003-046_T0_COL_EPI_5p_N1__CAACTAGAGCTGGAAC-1	2.90199	5.50426
003-046_T0_COL_EPI_5p_N1__CTAGCCTAGCTATGCT-1	2.73046	5.25555
003-046_T0_COL_EPI_5p_N1__TGAGCCGCAGACAGGT-1	2.65286	5.46637
003-046_T0_COL_EPI_5p_N1__ATGAGGGTCGGATGGA-1	3.90299	4.4177
003-046_T0_COL_EPI_5p_N1__CCCTCCTAGCCGGTAA-1	2.7713	5.17875
003-046_T0_COL_EPI_5p_N1__CGTCAGGAGGATGGAA-1	2.56835	5.81999
003-046_T0_COL_EPI_5p_N1__CGGAGTCAGAGACTTA-1	2.50799	5.38213
003-046_T0_COL_EPI_5p_N1__TACCTTAGTGGGTATG-1	2.73984	5.89321
003-046_T0_COL_EPI_5p_N1__GGTGTTATCTGAAAGA-1	2.44569	5.33915
003-046_T0_COL_EPI_5p_N1__CGATCGGAGGTGTGGT-1	3.36593	4.98627
003-046_T0_COL_EPI_5p_N1__CGTTGGGCACGCATCG-1	2.8397	6.10858
003-046_T0_COL_EPI_5p_N1__GTGGGTCAGCTTCGCG-1	2.53617	5.50701
003-046_T0_COL_EPI_5p_N1__GTGCGGTCACTCAGGC-1	2.70217	5.47583
003-046_T0_COL_EPI_5p_N1__CAGCTAAGTTGAGGTG-1	3.54183	7.62137
003-046_T0_COL_EPI_5p_N1__CCACGGATCCTTGCCA-1	2.85386	5.2453
003-046_T0_COL_EPI_5p_N1__CGATGTATCGCGTTTC-1	2.78438	5.33098
003-046_T0_COL_EPI_5p_N1__AACTGGTTCCTAGGGC-1	2.56222	5.19156
003-046_T0_COL_EPI_5p_N1__TATTACCAGAGTCGGT-1	2.76834	5.48604
003-046_T0_COL_EPI_5p_N1__AGGGAGTGTAAGTGGC-1	2.86981	5.38433
003-046_T0_COL_EPI_5p_N1__TTAGTTCGTCTCTCTG-1	2.80101	5.4279
003-046_T0_COL_EPI_5p_N1__TAAGCGTCATCCGCGA-1	2.80373	5.25538
003-046_T0_COL_EPI_5p_N1__CGGAGTCTCGTCCGTT-1	2.78785	5.4571
003-046_T0_COL_EPI_5p_N1__TACCTTACATAAAGGT-1	2.40729	5.17729
003-046_T0_COL_EPI_5p_N1__GAGGTGATCGGCTACG-1	2.78017	5.33028
003-046_T0_COL_EPI_5p_N1__GGTATTGCACACCGCA-1	3.22338	7.52882
003-046_T0_COL_EPI_5p_N1__ATAAGAGTCCTCAACC-1	2.55557	5.26737
003-046_T0_COL_EPI_5p_N1__CGTTGGGGTCCGTGAC-1	3.02674	5.3039
003-046_T0_COL_EPI_5p_N1__CGGACTGTCGTTTATC-1	2.60598	5.07063
003-046_T0_COL_EPI_5p_N1__GTGCATACACCTATCC-1	4.87628	8.28311
003-046_T0_COL_EPI_5p_N1__CGTTAGAAGTTACCCA-1	2.67905	5.0269
003-046_T0_COL_EPI_5p_N1__GGGTTGCTCCTAAGTG-1	2.59326	5.25412
003-046_T0_COL_EPI_5p_N1__GTTTCTACATCAGTCA-1	6.07775	7.14575
003-046_T0_COL_EPI_5p_N1__TACCTTAAGGATGGAA-1	2.84086	5.30628
003-046_T0_COL_EPI_5p_N1__TTCCCAGAGATATGCA-1	2.70386	5.43917
003-046_T0_COL_EPI_5p_N1__AGTGTCAAGTGAATTG-1	3.38082	7.59422
003-046_T0_COL_EPI_5p_N1__AACCGCGGTTTGGCGC-1	2.86792	5.91585
003-046_T0_COL_EPI_5p_N1__ATTGGTGGTGGCCCTA-1	2.51111	5.25019
003-046_T0_COL_EPI_5p_N1__CATGGCGGTCATATCG-1	3.47827	7.18317
003-046_T0_COL_EPI_5p_N1__GCCAAATGTTCGGCAC-1	2.57243	4.92407
003-046_T0_COL_EPI_5p_N1__GAGGTGACATTTGCCC-1	2.63969	5.39736
003-046_T0_COL_EPI_5p_N1__TTTGGTTAGTGGACGT-1	2.68513	5.21763
003-046_T0_COL_EPI_5p_N1__CCACGGACATGCCTAA-1	2.54291	5.19916
003-046_T0_COL_EPI_5p_N1__GACTACAGTCGAAAGC-1	2.34884	5.45512
003-046_T0_COL_EPI_5p_N1__TCGAGGCGTGGGTATG-1	2.93304	5.23196
003-046_T0_COL_EPI_5p_N1__TAGTGGTGTCCATGAT-1	2.64753	5.09692
003-046_T0_COL_EPI_5p_N1__ATGCGATGTACAAGTA-1	3.18395	5.82958
003-046_T0_COL_EPI_5p_N1__TTTGGTTGTATCACCA-1	2.5514	5.51472
003-046_T0_COL_EPI_5p_N1__ACGAGCCAGGACCACA-1	3.67276	4.83692
003-046_T0_COL_EPI_5p_N1__ATCATGGTCGACGGAA-1	2.78759	5.02628
003-046_T0_COL_EPI_5p_N1__ATTTCTGAGTTATCGC-1	2.84858	5.93259
003-046_T0_COL_EPI_5p_N1__GGGAGATGTTGATTGC-1	4.0921	5.68236
003-046_T0_COL_EPI_5p_N1__GATCAGTGTAGAGCTG-1	2.53762	5.30418
003-046_T0_COL_EPI_5p_N1__CCATGTCAGCCACCTG-1	4.87809	8.25821
003-046_T0_COL_EPI_5p_N1__TTGTAGGAGTGCGTGA-1	3.06871	4.87768
003-046_T0_COL_EPI_5p_N1__TAGTGGTAGGCCCGTT-1	3.45046	6.92111
003-046_T0_COL_EPI_5p_N1__CAAGGCCCATTGGCGC-1	2.6515	5.42604
003-046_T0_COL_EPI_5p_N1__AGGGATGAGAGCAATT-1	2.72025	5.11721
003-046_T0_COL_EPI_5p_N1__GATCTAGTCACAAACC-1	4.93941	8.3573
003-046_T0_COL_EPI_5p_N1__GGACAAGGTTCACCTC-1	2.57292	5.08123
003-046_T0_COL_EPI_5p_N1__AGAGCTTTCCTATGTT-1	2.59878	6.04101
003-046_T0_COL_EPI_5p_N1__AGATCTGGTCTCCACT-1	2.98543	6.1102
003-046_T0_COL_EPI_5p_N1__AATCCAGCATAGGATA-1	3.07329	5.61834
003-046_T0_COL_EPI_5p_N1__CGGTTAATCTATCGCC-1	5.56407	5.6949
003-046_T0_COL_EPI_5p_N1__CTCGTACAGAGTAAGG-1	2.66061	5.40675
003-051_T0_COL_LP_5p_N1__CAACCTCAGGTGGGTT-1	4.11578	8.13151
003-051_T0_COL_LP_5p_N1__CCCAGTTGTGGCTCCA-1	3.64526	7.89427
003-051_T0_COL_LP_5p_N1__GATTCAGTCGGTGTTA-1	4.56693	8.70256
003-051_T0_COL_LP_5p_N1__CCAGCGAGTTCGCTAA-1	3.21379	8.08863
003-051_T0_COL_LP_5p_N1__GTAACGTAGAAACGCC-1	5.72546	7.67297
003-051_T0_COL_LP_5p_N1__GCCTCTAAGATGTAAC-1	3.96834	8.02492
003-051_T0_COL_LP_5p_N1__CGAACATGTAAACACA-1	4.23066	7.08609
003-051_T0_COL_LP_5p_N1__TAAGTGCCAGGGTATG-1	4.29381	7.10122
003-051_T0_COL_LP_5p_N1__TCATTTGGTCGGGTCT-1	4.47289	7.10823
003-051_T0_COL_LP_5p_N1__AACTCCCTCATGCAAC-1	4.13943	7.70602
003-051_T0_COL_LP_5p_N1__AGCATACCACATAACC-1	4.65544	7.80481
003-051_T0_COL_LP_5p_N1__GCAGCCAGTAAGAGGA-1	3.00164	7.48716
003-051_T0_COL_LP_5p_N1__GATGCTACAAGAGGCT-1	3.02144	8.10596
003-051_T0_COL_LP_5p_N1__CAGGTGCTCTACCAGA-1	4.58622	6.92163
003-051_T0_COL_LP_5p_N1__ACGGCCAAGTTCGATC-1	3.87502	7.94263
003-051_T0_COL_LP_5p_N1__CTCGTCACACCGATAT-1	3.91671	8.04681
003-051_T0_COL_LP_5p_N1__CGTAGGCCACGGACAA-1	3.28548	5.73254
003-051_T0_COL_LP_5p_N1__ACGGGCTAGCCATCGC-1	3.08398	7.88718
003-051_T0_COL_LP_5p_N1__GACGGCTAGTTACCCA-1	4.27617	8.06403
003-051_T0_COL_LP_5p_N1__CGAGCCATCACGATGT-1	5.65434	8.0685
003-051_T0_COL_LP_5p_N1__GCAGCCATCACGGTTA-1	5.74377	7.26188
003-051_T0_COL_LP_5p_N1__GACCTGGCACAGCGTC-1	4.83526	7.51845
003-051_T0_COL_LP_5p_N1__TCAGGATTCAGTTGAC-1	3.41495	7.90289
003-051_T0_COL_LP_5p_N1__GCAATCATCCATGAAC-1	5.03933	6.25915
003-051_T0_COL_LP_5p_N1__GGCGACTTCATACGGT-1	3.36666	7.57049
003-051_T0_COL_LP_5p_N1__GGGAGATCACACTGCG-1	4.83245	7.93812
003-051_T0_COL_LP_5p_N1__AGAGTGGAGAGACGAA-1	3.11096	7.22757
003-051_T0_COL_LP_5p_N1__TGGCCAGAGCTGTCTA-1	4.21518	8.12567
003-051_T0_COL_LP_5p_N1__ATCCACCTCACTATTC-1	4.62307	7.86393
003-051_T0_COL_LP_5p_N1__AGTGAGGCAAACGTGG-1	6.12102	6.35704
003-051_T0_COL_LP_5p_N1__AGCTCTCAGTAGCGGT-1	5.26416	6.82613
003-051_T0_COL_LP_5p_N1__GAACGGAGTATGGTTC-1	4.63657	8.33397
003-051_T0_COL_LP_5p_N1__ACACTGACAGGGATTG-1	5.81732	7.8365
003-051_T0_COL_LP_5p_N1__TACTTACGTTCGCGAC-1	6.38717	7.63679
003-051_T0_COL_LP_5p_N1__CCATGTCGTACAGTTC-1	6.18358	7.75019
003-051_T0_COL_LP_5p_N1__CGCTGGAGTTAAGATG-1	5.6842	7.35422
003-051_T0_COL_LP_5p_N1__ATCATGGGTAAGGATT-1	3.3964	5.67205
003-051_T0_COL_LP_5p_N1__CTTCTCTAGATGTCGG-1	3.943	7.19551
003-051_T0_COL_LP_5p_N1__CGTCTACTCAGTTAGC-1	4.1922	7.38711
003-051_T0_COL_LP_5p_N1__GTGCATACAGCCTGTG-1	2.02192	5.90133
003-051_T0_COL_LP_5p_N1__TATTACCGTCGCATCG-1	4.97893	7.42412
003-051_T0_COL_LP_5p_N1__CGTCAGGAGCCGATTT-1	3.9457	7.88187
003-051_T0_COL_LP_5p_N1__ATAAGAGGTGAGGGTT-1	2.43259	6.09663
003-051_T0_COL_LP_5p_N1__AGCGGTCTCTGCGGCA-1	5.3631	7.48525
003-051_T0_COL_LP_5p_N1__TGGTTCCAGGCTCATT-1	5.63837	7.57503
003-051_T0_COL_LP_5p_N1__GTCTTCGTCTGCAAGT-1	3.79924	6.19168
003-051_T0_COL_LP_5p_N1__CATCAAGTCATTTGGG-1	5.38292	7.46591
003-051_T0_COL_LP_5p_N1__CTCCTAGGTTGATTGC-1	2.24351	6.04131
003-051_T0_COL_LP_5p_N1__ATTGGACAGGTGCTTT-1	1.89908	5.71919
003-051_T0_COL_LP_5p_N1__GCATGATTCGCAGGCT-1	2.32365	6.38708
003-051_T0_COL_LP_5p_N1__GAACCTAAGTGGGATC-1	2.85509	6.13146
003-051_T0_COL_LP_5p_N1__TAGCCGGTCTGTCTAT-1	2.38134	5.35506
003-051_T0_COL_LP_5p_N1__TAAGAGAAGGGATGGG-1	4.63377	6.50284
003-051_T0_COL_LP_5p_N1__AACTCAGAGAAAGTGG-1	5.04158	6.69177
003-051_T0_COL_LP_5p_N1__TGCGTGGGTATCAGTC-1	4.3481	7.77044
003-051_T0_COL_LP_5p_N1__AGGCCACGTCACCCAG-1	4.20743	8.05682
003-051_T0_COL_LP_5p_N1__CGACCTTTCACGAAGG-1	3.28992	6.67068
003-051_T0_COL_LP_5p_N1__CCACCTAGTAGCTGCC-1	4.92972	8.63852
003-051_T0_COL_LP_5p_N1__GTAGGCCGTTCGGGCT-1	2.07896	6.24512
003-051_T0_COL_LP_5p_N1__TGATTTCGTATAGGTA-1	4.94086	6.7546
003-051_T0_COL_LP_5p_N1__CCGTGGACAAGCGTAG-1	4.47293	7.66331
003-051_T0_COL_LP_5p_N1__CTCCTAGTCCGCAAGC-1	1.79036	4.8086
003-051_T0_COL_LP_5p_N1__CACAAACGTACCGTTA-1	4.4127	6.74466
003-051_T0_COL_LP_5p_N1__TAGTGGTAGACTAGAT-1	5.02931	8.07071
003-051_T0_COL_LP_5p_N1__AAACGGGAGCTAGGCA-1	1.60745	5.02476
003-051_T0_COL_LP_5p_N1__TGAGAGGCAATCCGAT-1	5.61608	7.25109
003-051_T0_COL_LP_5p_N1__GTAGGCCTCACTCCTG-1	4.90221	6.91123
003-051_T0_COL_LP_5p_N1__CCTACCATCTGCAGTA-1	5.18172	7.96407
003-051_T0_COL_LP_5p_N1__CTCCTAGTCTAGAGTC-1	3.81904	7.19566
003-051_T0_COL_LP_5p_N1__AGCTCTCTCAGAAATG-1	3.23403	5.57447
003-051_T0_COL_LP_5p_N1__GGACATTCATACTACG-1	5.35184	8.48729
003-051_T0_COL_LP_5p_N1__TGATTTCAGCTCCCAG-1	5.2382	7.57036
003-051_T0_COL_LP_5p_N1__ATCATCTAGGTCATCT-1	1.58245	4.91627
003-051_T0_COL_LP_5p_N1__CATTATCAGTGGTAAT-1	3.93783	6.88579
003-051_T0_COL_LP_5p_N1__TCTCTAAGTTATCACG-1	4.83635	6.43093
003-051_T0_COL_LP_5p_N1__CGTCTACTCCTTTCTC-1	1.69477	5.72646
003-051_T0_COL_LP_5p_N1__TGGCCAGTCTGTTGAG-1	5.85786	7.58842
003-051_T0_COL_LP_5p_N1__ACCTTTAAGACACGAC-1	2.31279	6.02623
003-051_T0_COL_LP_5p_N1__AAGGCAGTCTCCAACC-1	3.8097	7.78087
003-051_T0_COL_LP_5p_N1__ACTATCTCACACCGAC-1	5.68225	7.60572
003-051_T0_COL_LP_5p_N1__CAACCAATCGACGGAA-1	3.52886	5.55534
003-051_T0_COL_LP_5p_N1__ATTATCCAGACTAGGC-1	4.45025	6.71522
003-051_T0_COL_LP_5p_N1__ACTATCTGTAAGGATT-1	4.76312	6.74775
003-051_T0_COL_LP_5p_N1__GCTGCAGGTCTGGTCG-1	6.68722	7.7247
003-051_T0_COL_LP_5p_N1__TGTTCCGGTAACGCGA-1	1.7584	5.70444
003-051_T0_COL_LP_5p_N1__CACAGGCGTAAGGGCT-1	3.03425	8.02145
003-051_T0_COL_LP_5p_N1__GACTACATCGTGGGAA-1	5.03374	7.98729
003-051_T0_COL_LP_5p_N1__CACCTTGGTCTGGAGA-1	4.40565	7.90609
003-051_T0_COL_LP_5p_N1__AAACGGGGTGGTGTAG-1	5.87093	6.73705
003-051_T0_COL_LP_5p_N1__TTAGGACCAGCTGTAT-1	2.09598	4.75794
003-051_T0_COL_LP_5p_N1__TCATTTGAGATCACGG-1	4.98738	7.11824
003-051_T0_COL_LP_5p_N1__GGCGACTAGTTACGGG-1	5.21303	5.05609
003-051_T0_COL_LP_5p_N1__GTCCTCAGTAATCGTC-1	4.93645	6.25149
003-051_T0_COL_LP_5p_N1__AGGGATGTCCACGCAG-1	4.83474	7.36585
003-051_T0_COL_LP_5p_N1__GTGCATATCCAAGCCG-1	4.3989	6.77597
003-051_T0_COL_LP_5p_N1__ACATCAGTCCACTGGG-1	3.8044	6.59822
003-051_T0_COL_LP_5p_N1__CTCGGAGGTCTCCATC-1	3.86779	7.86429
003-051_T0_COL_LP_5p_N1__GACCTGGAGCCTTGAT-1	5.87549	7.6644
003-051_T0_COL_LP_5p_N1__TCGGTAAGTAGCCTCG-1	5.10152	6.89464
003-051_T0_COL_LP_5p_N1__CATCCACAGGACCACA-1	6.34767	7.20876
003-051_T0_COL_LP_5p_N1__ACGATGTCACTGCCAG-1	1.5575	5.0264
003-051_T0_COL_LP_5p_N1__ACATGGTGTAGTACCT-1	4.89595	6.76714
003-051_T0_COL_LP_5p_N1__AGCTCTCAGGGATACC-1	3.31608	4.73942
003-051_T0_COL_LP_5p_N1__ACGCAGCTCAACCATG-1	1.73231	5.08893
003-051_T0_COL_LP_5p_N1__CTGATCCTCCGAACGC-1	4.56051	7.25097
003-051_T0_COL_LP_5p_N1__GACACGCCACTGTCGG-1	3.13244	5.03302
003-051_T0_COL_LP_5p_N1__CACAGTAAGGCTAGGT-1	5.5558	7.81898
003-051_T0_COL_LP_5p_N1__TAAGTGCCAGATGGCA-1	5.96328	7.5642
003-051_T0_COL_LP_5p_N1__TACTTACAGCAGATCG-1	4.17212	7.05525
003-051_T0_COL_LP_5p_N1__TACACGACAGACTCGC-1	3.67059	7.16781
003-051_T0_COL_LP_5p_N1__CTGTGCTTCAACACCA-1	3.0123	6.27899
003-051_T0_COL_LP_5p_N1__GATGCTACAATAAGCA-1	5.45205	7.86052
003-051_T0_COL_LP_5p_N1__CGGAGCTTCTCTTGAT-1	4.4337	8.05764
003-051_T0_COL_LP_5p_N1__AACTGGTGTAATTGGA-1	4.17939	6.87604
003-051_T0_COL_LP_5p_N1__TCTTCGGCACTAAGTC-1	5.1414	6.78716
003-051_T0_COL_LP_5p_N1__GTGTTAGGTAAGAGGA-1	4.46555	7.96529
003-051_T0_COL_LP_5p_N1__CCGGGATGTAAGTTCC-1	4.91876	5.85543
003-051_T0_COL_LP_5p_N1__CAACTAGTCTGGAGCC-1	3.78646	5.57768
003-051_T0_COL_LP_5p_N1__GATCGATGTGGTCCGT-1	4.47901	6.84545
003-051_T0_COL_LP_5p_N1__GGAATAAAGGTGACCA-1	4.66585	6.59072
003-051_T0_COL_LP_5p_N1__CTGAAACAGGGTGTTG-1	3.82732	6.83914
003-051_T0_COL_LP_5p_N1__ACTGCTCAGGGATGGG-1	1.84601	4.86427
003-051_T0_COL_LP_5p_N1__GTTAAGCCAGTAACGG-1	5.8425	7.26227
003-051_T0_COL_LP_5p_N1__TTGGCAAGTTAAGAAC-1	3.93648	6.79222
003-051_T0_COL_LP_5p_N1__TCACAAGTCTTATCTG-1	3.77588	7.30017
003-051_T0_COL_LP_5p_N1__AGGGTGACAAGGTGTG-1	5.77271	7.17355
003-051_T0_COL_LP_5p_N1__CTGGTCTTCAGTTTGG-1	1.95982	5.16173
003-051_T0_COL_LP_5p_N1__CACCAGGAGCAATCTC-1	3.90938	6.50817
003-051_T0_COL_LP_5p_N1__ACCAGTAGTCCAGTTA-1	4.72926	6.75903
003-051_T0_COL_LP_5p_N1__CTGAAGTGTGTAACGG-1	5.22206	7.42377
003-051_T0_COL_LP_5p_N1__AAAGTAGTCCTAAGTG-1	4.68195	7.72576
003-051_T0_COL_LP_5p_N1__AAAGATGTCGCGGATC-1	4.39748	6.96288
003-051_T0_COL_LP_5p_N1__AGATCTGGTTAGAACA-1	6.05174	7.47244
003-051_T0_COL_LP_5p_N1__CATATTCTCTCTGTCG-1	4.683	7.54418
003-051_T0_COL_LP_5p_N1__CTAAGACTCCTCAACC-1	5.65671	7.6343
003-051_T0_COL_LP_5p_N1__TCGTACCAGGTACTCT-1	6.65037	7.68437
003-051_T0_COL_LP_5p_N1__CAACCAACATAGGATA-1	5.25382	8.11216
003-051_T0_COL_LP_5p_N1__TGCGTGGTCTTGCCGT-1	4.72238	5.85836
003-051_T0_COL_LP_5p_N1__AAAGTAGCAGACGTAG-1	3.70158	5.55293
003-051_T0_COL_LP_5p_N1__CAAGATCAGCGCCTTG-1	5.61657	8.02861
003-051_T0_COL_LP_5p_N1__CTGGTCTTCATTTGGG-1	4.10583	7.74454
003-051_T0_COL_LP_5p_N1__GGCGACTCATCTCGCT-1	5.70232	8.36186
003-051_T0_COL_LP_5p_N1__ACATGGTGTGATGATA-1	5.53655	6.24633
003-051_T0_COL_LP_5p_N1__ACAGCTATCACAAACC-1	4.56845	6.47099
003-051_T0_COL_LP_5p_N1__GACCAATTCAGTTCGA-1	4.50562	6.9048
003-051_T0_COL_LP_5p_N1__GGAGCAACACTAAGTC-1	2.89263	5.46745
003-051_T0_COL_LP_5p_N1__ATCATCTGTTGGAGGT-1	3.86047	6.06814
003-051_T0_COL_LP_5p_N1__CGAGCACAGTAACCCT-1	4.28106	7.56698
003-051_T0_COL_LP_5p_N1__CAGCAGCAGCTGTTCA-1	5.70302	7.89551
003-051_T0_COL_LP_5p_N1__TGAGCATGTCGCTTTC-1	4.85524	6.78029
003-051_T0_COL_LP_5p_N1__GCGAGAAAGATGTCGG-1	2.75483	6.75767
003-051_T0_COL_LP_5p_N1__GGACGTCTCCTTGCCA-1	6.58175	7.55287
003-051_T0_COL_LP_5p_N1__CAGTAACGTGCCTGGT-1	4.37823	7.08593
003-051_T0_COL_LP_5p_N1__TACTCATTCTGCGGCA-1	6.6147	7.49174
003-051_T0_COL_LP_5p_N1__TTAGTTCTCCTTAATC-1	4.016	6.84155
003-051_T0_COL_LP_5p_N1__GACAGAGGTGCACTTA-1	4.30936	7.15526
003-051_T0_COL_LP_5p_N1__TAGTTGGTCGGAGCAA-1	4.24134	6.86058
003-051_T0_COL_LP_5p_N1__GTCAAGTTCAGCATGT-1	5.53997	7.56153
003-051_T0_COL_LP_5p_N1__TTTGTCACAGTATAAG-1	1.54138	5.47767
003-051_T0_COL_LP_5p_N1__TAAGCGTAGGCAGGTT-1	5.13185	7.23066
003-051_T0_COL_LP_5p_N1__GTAGTCAGTGGTGTAG-1	4.98141	6.44154
003-051_T0_COL_LP_5p_N1__GGGCATCTCAGGCAAG-1	5.50469	8.29101
003-051_T0_COL_LP_5p_N1__CGTTGGGTCATCATTC-1	5.18842	8.53597
003-051_T0_COL_LP_5p_N1__TCAGGTAAGATCGATA-1	4.29772	6.97624
003-051_T0_COL_LP_5p_N1__AGAGTGGTCCACGACG-1	1.99167	5.90536
003-051_T0_COL_LP_5p_N1__ATCCGAAGTCTCCATC-1	4.46393	8.60011
003-051_T0_COL_LP_5p_N1__AACTGGTTCTAACTTC-1	4.51806	6.59348
003-051_T0_COL_LP_5p_N1__GTGCATAGTCACACGC-1	5.65853	8.37664
003-051_T0_COL_LP_5p_N1__ATCACGATCCTGCAGG-1	4.83795	7.38933
003-051_T0_COL_LP_5p_N1__TGTATTCCAATCGGTT-1	4.10922	7.65367
003-051_T0_COL_LP_5p_N1__ACTGAGTGTTAAAGTG-1	4.61197	6.54925
003-051_T0_COL_LP_5p_N1__AACTTTCAGATGAGAG-1	1.68464	5.14625
003-051_T0_COL_LP_5p_N1__ACTATCTAGAGCAATT-1	4.90449	6.34625
003-051_T0_COL_LP_5p_N1__CGAGCACTCTGTACGA-1	6.31441	5.9001
003-051_T0_COL_LP_5p_N1__AAGACCTGTCGAGATG-1	5.67743	6.33333
003-051_T0_COL_LP_5p_N1__CGATGGCAGCGGATCA-1	4.39137	7.8569
003-051_T0_COL_LP_5p_N1__AGAATAGAGGCTAGCA-1	4.15708	6.22331
003-051_T0_COL_LP_5p_N1__CAGCATACAACACCCG-1	4.20463	6.81555
003-051_T0_COL_LP_5p_N1__TTTGTCACACTCTGTC-1	3.85081	7.20265
003-051_T0_COL_LP_5p_N1__CTCGAAAAGCTGCGAA-1	2.5943	6.26073
003-051_T0_COL_LP_5p_N1__GTGTGCGGTTCGTTGA-1	4.47471	6.74078
003-051_T0_COL_LP_5p_N1__AGCTTGATCCTAGAAC-1	4.36946	6.9413
003-051_T0_COL_LP_5p_N1__CGCCAAGCACCATGTA-1	5.31088	6.5924
003-051_T0_COL_LP_5p_N1__ACGGCCAGTCCGTGAC-1	1.64577	5.68298
003-051_T0_COL_LP_5p_N1__GTAGGCCCAGACGTAG-1	5.202	7.49492
003-051_T0_COL_LP_5p_N1__GTTCGGGTCCTATTCA-1	3.60097	6.49724
003-051_T0_COL_LP_5p_N1__ACGATACGTCAGGACA-1	4.60127	7.66735
003-051_T0_COL_LP_5p_N1__ACATACGGTAACGACG-1	5.5002	8.51706
003-051_T0_COL_LP_5p_N1__TTTGGTTAGAGCCTAG-1	5.52583	5.12212
003-051_T0_COL_LP_5p_N1__AGGGATGAGGTGTGGT-1	5.07005	6.99523
003-051_T0_COL_LP_5p_N1__TTTACTGGTTATGCGT-1	5.01618	8.22125
003-051_T0_COL_LP_5p_N1__ATTGGTGGTTGGAGGT-1	6.23613	6.17594
003-051_T0_COL_LP_5p_N1__ACTGAACGTAGCGTCC-1	4.47151	7.15124
003-051_T0_COL_LP_5p_N1__CATCAAGAGACCGGAT-1	4.48245	6.92392
003-051_T0_COL_LP_5p_N1__CTTCTCTTCGACAGCC-1	5.74524	7.67061
003-051_T0_COL_LP_5p_N1__TTCTACAAGTGGTCCC-1	4.21493	6.73431
003-051_T0_COL_LP_5p_N1__GTAGTCACACCTCGGA-1	2.51453	6.45922
003-051_T0_COL_LP_5p_N1__TATTACCTCCAACCAA-1	6.3646	7.15748
003-051_T0_COL_LP_5p_N1__GTTTCTACAGTAAGAT-1	3.52254	5.43848
003-051_T0_COL_LP_5p_N1__AGAGTGGGTTCGTCTC-1	4.44822	7.09258
003-051_T0_COL_LP_5p_N1__GGATTACCAATGGACG-1	5.58507	7.48286
003-051_T0_COL_LP_5p_N1__GATCAGTTCAGCACAT-1	5.04041	7.77078
003-051_T0_COL_LP_5p_N1__CTCGAAATCTTTCCTC-1	4.78817	6.35884
003-051_T0_COL_LP_5p_N1__GGAATAATCTCTGAGA-1	4.56087	6.93765
003-051_T0_COL_LP_5p_N1__CTCGAGGCACGGTAGA-1	3.42467	6.56199
003-051_T0_COL_LP_5p_N1__GCGACCACAGTCGATT-1	5.52971	7.29776
003-051_T0_COL_LP_5p_N1__ACGGCCATCACGCATA-1	3.41603	5.818
003-051_T0_COL_LP_5p_N1__CACACAATCAGTTGAC-1	5.50137	6.94371
003-051_T0_COL_LP_5p_N1__CTGATCCTCCACGCAG-1	1.71486	4.9246
003-051_T0_COL_LP_5p_N1__GAATGAAAGCAGATCG-1	6.34454	7.29378
003-051_T0_COL_LP_5p_N1__CTCTAATCAAGTCTGT-1	5.88988	7.1975
003-051_T0_COL_LP_5p_N1__AGGGATGGTCCGACGT-1	5.96283	7.45623
003-051_T0_COL_LP_5p_N1__ACCCACTAGAAACGCC-1	4.27729	6.96399
003-051_T0_COL_LP_5p_N1__ATTACTCGTCTCGTTC-1	6.09701	7.25884
003-051_T0_COL_LP_5p_N1__AGCTTGAAGGCATGGT-1	5.99562	4.97981
003-051_T0_COL_LP_5p_N1__CGATTGATCTAGCACA-1	1.55247	4.88806
003-051_T0_COL_LP_5p_N1__TACTCATCAATAGCAA-1	4.47487	6.72419
003-051_T0_COL_LP_5p_N1__CTCGGGATCCGAACGC-1	6.65783	7.04767
003-051_T0_COL_LP_5p_N1__TAAGAGATCGGCGCTA-1	3.54669	7.08691
003-051_T0_COL_LP_5p_N1__CCGTGGAAGTGGGCTA-1	5.51006	8.40471
003-051_T0_COL_LP_5p_N1__AGGTCCGGTCGGGTCT-1	5.40566	7.42488
003-051_T0_COL_LP_5p_N1__AGCGTATCATCGGTTA-1	2.24015	5.96366
003-051_T0_COL_LP_5p_N1__CGCGTTTCATCCGTGG-1	2.20434	5.98725
003-051_T0_COL_LP_5p_N1__TACTCGCCACCGCTAG-1	5.42455	7.76502
003-051_T0_COL_LP_5p_N1__ACATCAGTCACTTACT-1	2.10869	6.61036
003-051_T0_COL_LP_5p_N1__CTTAACTCATACAGCT-1	4.51973	6.7054
003-051_T0_COL_LP_5p_N1__ATCTACTGTGTGAATA-1	4.12567	6.72717
003-051_T0_COL_LP_5p_N1__TACTCATCAGTCACTA-1	5.20709	7.50713
003-051_T0_COL_LP_5p_N1__GCACTCTGTCCGCTGA-1	4.80586	6.23309
003-051_T0_COL_LP_5p_N1__GCTGGGTTCTCATTCA-1	4.91442	6.76016
003-051_T0_COL_LP_5p_N1__CACACTCTCGCAGGCT-1	4.24239	6.73301
003-051_T0_COL_LP_5p_N1__GACTGCGAGGAGTCTG-1	5.40449	7.50573
003-051_T0_COL_LP_5p_N1__GATGAAATCTTGAGGT-1	5.2319	7.74289
003-051_T0_COL_LP_5p_N1__CTCGTACAGACTGGGT-1	5.52524	8.45436
003-051_T0_COL_LP_5p_N1__GCTGGGTTCTAACTGG-1	4.49801	6.8852
003-051_T0_COL_LP_5p_N1__GCGGGTTAGAAACGAG-1	1.747	5.07479
003-051_T0_COL_LP_5p_N1__GTTCTCGCATTCCTCG-1	5.07352	8.35494
003-051_T0_COL_LP_5p_N1__GTCACGGTCAACGGCC-1	5.76958	7.22445
003-051_T0_COL_LP_5p_N1__AACGTTGTCATATCGG-1	5.0949	8.25809
003-051_T0_COL_LP_5p_N1__CTGTGCTGTTCATGGT-1	3.34119	4.9768
003-051_T0_COL_LP_5p_N1__ATCCGAATCCTAGAAC-1	3.47489	6.60001
003-051_T0_COL_LP_5p_N1__AACACGTCAAGTTAAG-1	4.38637	6.48618
003-051_T0_COL_LP_5p_N1__CATCAGAAGGAGTTGC-1	4.90536	6.472
003-051_T0_COL_LP_5p_N1__GGCAATTTCCAGAGGA-1	4.85385	7.1283
003-051_T0_COL_LP_5p_N1__GGATTACGTCACTTCC-1	4.05021	6.97974
003-051_T0_COL_LP_5p_N1__CGATTGATCTTGCATT-1	4.8803	6.49725
003-051_T0_COL_LP_5p_N1__GATGCTACAGGTGGAT-1	5.84264	7.9009
003-051_T0_COL_LP_5p_N1__AAGGCAGGTCTAGGTT-1	4.83835	6.69884
003-051_T0_COL_LP_5p_N1__TTTATGCGTCATATCG-1	4.51045	7.65359
003-051_T0_COL_LP_5p_N1__CACATTTCACAGCGTC-1	4.22018	6.0988
003-051_T0_COL_LP_5p_N1__GATCAGTGTCAAAGAT-1	4.27738	7.11103
003-051_T0_COL_LP_5p_N1__AGCGTATAGGGTCGAT-1	4.84318	7.12598
003-051_T0_COL_LP_5p_N1__CTAATGGAGAACAATC-1	3.03006	5.17131
003-051_T0_COL_LP_5p_N1__AAACGGGTCCTTTACA-1	1.75595	4.74111
003-051_T0_COL_LP_5p_N1__AGACGTTCATTGTGCA-1	3.81768	6.85016
003-051_T0_COL_LP_5p_N1__TGAGAGGGTTCTCATT-1	1.77814	5.11359
003-051_T0_COL_LP_5p_N1__CCATGTCTCTGCAGTA-1	5.48981	7.1352
003-051_T0_COL_LP_5p_N1__ACGGCCAAGCTTATCG-1	4.5323	6.9322
003-051_T0_COL_LP_5p_N1__CCTCAGTAGTCACGCC-1	4.53098	7.13931
003-051_T0_COL_LP_5p_N1__TAGTGGTGTCCATGAT-1	4.8774	7.52995
003-051_T0_COL_LP_5p_N1__GGAAAGCTCTGCAAGT-1	1.62167	6.07573
003-051_T0_COL_LP_5p_N1__GAGTCCGTCAGTCCCT-1	4.51573	6.5277
003-051_T0_COL_LP_5p_N1__CGGGTCACAGCCTGTG-1	5.83765	7.91869
003-051_T0_COL_LP_5p_N1__CACAGTACATCACGAT-1	4.98512	6.2964
003-051_T0_COL_LP_5p_N1__GACACGCTCAGGATCT-1	3.6747	5.00855
003-051_T0_COL_LP_5p_N1__ACACCGGGTCTGCGGT-1	3.49177	5.72358
003-051_T0_COL_LP_5p_N1__CACTCCAAGGAGTTTA-1	4.39106	6.93631
003-051_T0_COL_LP_5p_N1__TGCTGCTAGCTGATAA-1	5.33436	7.86265
003-051_T0_COL_LP_5p_N1__TACTCATGTTATCACG-1	4.34919	6.87043
003-051_T0_COL_LP_5p_N1__TCGAGGCCAGCTCGAC-1	4.48435	7.44166
003-051_T0_COL_LP_5p_N1__GTCCTCAAGTGTACTC-1	5.794	6.59364
003-051_T0_COL_LP_5p_N1__CACCTTGGTCAAGCGA-1	5.08425	5.93265
003-051_T0_COL_LP_5p_N1__GGGCATCTCGATGAGG-1	4.72719	7.59169
003-051_T0_COL_LP_5p_N1__CGGACACTCCGCTGTT-1	5.29214	8.45616
003-051_T0_COL_LP_5p_N1__TCTGAGAAGTACGACG-1	6.04731	8.0765
003-051_T0_COL_LP_5p_N1__TACAGTGAGGTAAACT-1	4.74377	6.3042
003-051_T0_COL_LP_5p_N1__TCATTACAGCCAGGAT-1	4.57887	5.97829
003-051_T0_COL_LP_5p_N1__TGCCAAAAGTGGTAAT-1	4.67409	7.47908
003-051_T0_COL_LP_5p_N1__CCTAAAGTCACTGGGC-1	4.93663	8.32311
003-051_T0_COL_LP_5p_N1__ACACCAACACTGTCGG-1	5.87593	7.37184
003-051_T0_COL_LP_5p_N1__TCAGGATTCAGTGCAT-1	4.35738	6.28988
003-051_T0_COL_LP_5p_N1__ATGGGAGGTCATATCG-1	2.93011	6.50114
003-051_T0_COL_LP_5p_N1__TGGGCGTAGTTAGCGG-1	3.54067	6.74176
003-051_T0_COL_LP_5p_N1__GTGTTAGGTAGCGTCC-1	4.72289	7.10667
003-051_T0_COL_LP_5p_N1__ACGGGTCGTTGGTGGA-1	1.7689	6.21757
003-051_T0_COL_LP_5p_N1__CTACCCAGTACTTAGC-1	4.54994	6.96738
003-051_T0_COL_LP_5p_N1__TGCGGGTTCTCGATGA-1	5.27738	7.71061
003-051_T0_COL_LP_5p_N1__GAGGTGACACGAAGCA-1	4.43573	6.98457
003-051_T0_COL_LP_5p_N1__CCAGCGAGTCTGGAGA-1	5.33401	7.55629
003-051_T0_COL_LP_5p_N1__TCATTTGTCACAAACC-1	5.14319	7.64221
003-051_T0_COL_LP_5p_N1__CTCTACGGTCTAGGTT-1	3.93315	6.41189
003-051_T0_COL_LP_5p_N1__CACAGGCCAGGGTATG-1	6.35858	7.4612
003-051_T0_COL_LP_5p_N1__AACTCTTAGCCAGTAG-1	4.7018	7.56965
003-051_T0_COL_LP_5p_N1__CTTGGCTAGATTACCC-1	3.7387	6.36078
003-051_T0_COL_LP_5p_N1__AGTGAGGCATGTAAGA-1	4.25838	6.38081
003-051_T0_COL_LP_5p_N1__CTGATAGGTCATCGGC-1	2.96151	6.8974
003-051_T0_COL_LP_5p_N1__GACCTGGTCGAATGCT-1	4.56779	6.13117
003-051_T0_COL_LP_5p_N1__ACATGGTGTTCGTTGA-1	3.06617	5.24088
003-051_T0_COL_LP_5p_N1__CACAGTAAGGCTCTTA-1	5.747	4.73083
003-051_T0_COL_LP_5p_N1__GATCGCGTCACTTACT-1	3.92277	6.91291
003-051_T0_COL_LP_5p_N1__GGCTGGTCACCGAAAG-1	5.55572	8.31102
003-051_T0_COL_LP_5p_N1__TTAGGCATCAAACAAG-1	5.58463	7.6905
003-051_T0_COL_LP_5p_N1__AGTCTTTTCAAGGCTT-1	3.95592	7.71777
003-051_T0_COL_LP_5p_N1__GATCTAGCAGTCGTGC-1	3.88607	6.77637
003-051_T0_COL_LP_5p_N1__ATCCACCGTTGATTCG-1	5.20054	7.99695
003-051_T0_COL_LP_5p_N1__CACATAGTCCAGTAGT-1	5.48846	8.37251
003-051_T0_COL_LP_5p_N1__TACTCGCCAGGTCTCG-1	4.59313	7.94498
003-051_T0_COL_LP_5p_N1__CACAGGCTCTTTACAC-1	4.9705	6.41488
003-051_T0_COL_LP_5p_N1__CGTAGGCAGCCAGTAG-1	1.93794	6.71718
003-051_T0_COL_LP_5p_N1__AAGGCAGTCATCTGTT-1	4.56311	7.05718
003-051_T0_COL_LP_5p_N1__CAGCCGAAGAACTGTA-1	5.29438	7.70199
003-051_T0_COL_LP_5p_N1__GCATGATGTGAACCTT-1	4.4249	7.10168
003-051_T0_COL_LP_5p_N1__TACTTGTCAGTCACTA-1	4.60153	7.61095
003-051_T0_COL_LP_5p_N1__GATCGTACAATGACCT-1	4.66703	6.99296
003-051_T0_COL_LP_5p_N1__ATCGAGTGTGTCGCTG-1	4.42283	6.611
003-051_T0_COL_LP_5p_N1__TACGGTAGTTCTGTTT-1	4.48199	7.01627
003-051_T0_COL_LP_5p_N1__CATCAAGTCAAGGCTT-1	5.08748	8.36705
003-051_T0_COL_LP_5p_N1__CCTTCCCAGAGATGAG-1	4.65519	6.99385
003-051_T0_COL_LP_5p_N1__CTACACCTCAGGTTCA-1	5.53535	7.52416
003-051_T0_COL_LP_5p_N1__GGAGCAACACGGCGTT-1	5.51599	6.45303
003-051_T0_COL_LP_5p_N1__TAGCCGGTCCAGTAGT-1	5.34021	7.75732
003-051_T0_COL_LP_5p_N1__TTTACTGCATAGGATA-1	4.63118	7.02092
003-051_T0_COL_LP_5p_N1__GGAACTTCAGTATAAG-1	5.18806	8.44797
003-051_T0_COL_LP_5p_N1__TACGGGCGTTCTGGTA-1	5.39612	7.18711
003-051_T0_COL_LP_5p_N1__TTGCGTCAGAAACGCC-1	5.39619	5.60192
003-051_T0_COL_LP_5p_N1__CTCATTATCACAATGC-1	3.50999	7.62131
003-051_T0_COL_LP_5p_N1__CGATGTAAGTTACCCA-1	5.56545	7.33397
003-051_T0_COL_LP_5p_N1__GGTATTGTCCTAGTGA-1	2.67396	6.6468
003-051_T0_COL_LP_5p_N1__CGTCACTCAAGACACG-1	4.61001	6.653
003-051_T0_COL_LP_5p_N1__GACGGCTAGGCTAGGT-1	4.95366	7.50595
003-051_T0_COL_LP_5p_N1__ACCGTAAAGTACCGGA-1	3.9383	5.77202
003-051_T0_COL_LP_5p_N1__TTCGAAGTCTTACCTA-1	4.5781	6.70224
003-051_T0_COL_LP_5p_N1__TACTCATCATCCGGGT-1	1.71209	4.85449
003-051_T0_COL_LP_5p_N1__CCTAGCTAGAGCTTCT-1	4.79605	7.99544
003-051_T0_COL_LP_5p_N1__ACATACGGTATATGGA-1	2.10208	5.28743
003-051_T0_COL_LP_5p_N1__CTGATAGGTAGCGTAG-1	5.53314	7.42654
003-051_T0_COL_LP_5p_N1__AGGGAGTGTGACTCAT-1	4.0248	6.83004
003-051_T0_COL_LP_5p_N1__GACTAACTCCGTAGGC-1	5.03161	7.88685
003-051_T0_COL_LP_5p_N1__GGACGTCTCAATAAGG-1	5.1202	7.61699
003-051_T0_COL_LP_5p_N1__CTCGAGGCAGATCTGT-1	3.64626	5.84353
003-051_T0_COL_LP_5p_N1__GGGATGAAGAATTCCC-1	2.33394	5.72962
003-051_T0_COL_LP_5p_N1__AGGGTGATCCGTTGCT-1	5.84685	7.4355
003-051_T0_COL_LP_5p_N1__GATCGCGCAGCTGTGC-1	6.43587	7.87605
003-051_T0_COL_LP_5p_N1__CACATTTGTCTAGCCG-1	4.97728	8.12614
003-051_T0_COL_LP_5p_N1__CACAGTATCCTAGTGA-1	3.0958	6.09174
003-051_T0_COL_LP_5p_N1__GGATGTTTCATTGCCC-1	3.83388	7.06603
003-051_T0_COL_LP_5p_N1__GATCGCGAGTGCAAGC-1	6.55253	7.41001
003-051_T0_COL_LP_5p_N1__GATCAGTTCGTAGGAG-1	1.95524	6.80913
003-051_T0_COL_LP_5p_N1__TCTGGAACACCAGTTA-1	4.39931	7.79743
003-051_T0_COL_LP_5p_N1__TCTCATAGTTCGGGCT-1	2.20655	6.54173
003-051_T0_COL_LP_5p_N1__TACTCATAGAGACTTA-1	4.85476	8.23472
003-051_T0_COL_LP_5p_N1__CGGTTAACAGCTCCGA-1	3.33915	6.08713
003-051_T0_COL_LP_5p_N1__CTGATCCAGTCGTACT-1	4.63066	6.81189
003-051_T0_COL_LP_5p_N1__ATTACTCCATGTTCCC-1	2.12125	6.30741
003-051_T0_COL_LP_5p_N1__ACACTGAGTTAGGGTG-1	4.26875	6.92237
003-051_T0_COL_LP_5p_N1__CCGTACTAGAGTAAGG-1	2.8034	7.04873
003-051_T0_COL_LP_5p_N1__GTACTTTAGCGATTCT-1	4.82326	6.11831
003-051_T0_COL_LP_5p_N1__GCTGGGTGTAATAGCA-1	5.55682	6.99938
003-051_T0_COL_LP_5p_N1__AACGTTGGTTGGACCC-1	4.15684	6.73973
003-051_T0_COL_LP_5p_N1__CCGGTAGCATTCTCAT-1	3.49212	6.73222
003-051_T0_COL_LP_5p_N1__ATCCACCAGAAGCCCA-1	4.8202	7.35763
003-051_T0_COL_LP_5p_N1__GACCTGGAGTGGGATC-1	5.7341	6.11532
003-051_T0_COL_LP_5p_N1__TTTATGCAGTACCGGA-1	4.94691	7.7072
003-051_T0_COL_LP_5p_N1__CCTTCCCTCCCTCAGT-1	4.2036	6.96353
003-051_T0_COL_LP_5p_N1__CGGACTGCAGCGATCC-1	6.60827	7.89494
003-051_T0_COL_LP_5p_N1__GGCTCGACACTTAAGC-1	3.57878	7.55494
003-051_T0_COL_LP_5p_N1__CTACCCAAGTTGTAGA-1	5.27038	6.23409
003-051_T0_COL_LP_5p_N1__TCAGGTAAGTGGTCCC-1	5.57054	7.53352
003-051_T0_COL_LP_5p_N1__CCTTACGTCGCGGATC-1	4.88911	8.18183
003-051_T0_COL_LP_5p_N1__GTACTCCGTTACCGAT-1	6.19583	7.71383
003-051_T0_COL_LP_5p_N1__TCTGAGAGTACGAAAT-1	4.85279	7.60101
003-051_T0_COL_LP_5p_N1__GGTATTGTCGCAAACT-1	3.90811	6.42712
003-051_T0_COL_LP_5p_N1__TCTATTGAGGGAAACA-1	4.28409	7.34517
003-051_T0_COL_LP_5p_N1__TCGGGACGTACTTAGC-1	3.14515	5.58719
003-051_T0_COL_LP_5p_N1__TCAGGTAAGCGTGAGT-1	4.89755	6.38298
003-051_T0_COL_LP_5p_N1__CCGGTAGCATCCTTGC-1	4.56017	6.13821
003-051_T0_COL_LP_5p_N1__ACACCAATCTACTCAT-1	4.63255	6.56902
003-051_T0_COL_LP_5p_N1__CACAAACCATCGGAAG-1	5.27535	7.453
003-051_T0_COL_LP_5p_N1__GCGCGATGTCTCTTTA-1	4.68957	6.92229
003-051_T0_COL_LP_5p_N1__GAACCTAGTCTGCCAG-1	4.3136	6.1995
003-051_T0_COL_LP_5p_N1__CATGCCTGTAGGGTAC-1	4.53958	7.09979
003-051_T0_COL_LP_5p_N1__GATGCTAGTTCCCTTG-1	5.73962	4.69494
003-051_T0_COL_LP_5p_N1__ATAGACCGTCGGGTCT-1	3.3366	6.81882
003-051_T0_COL_LP_5p_N1__GAGCAGACATATACCG-1	3.60619	7.19191
003-051_T0_COL_LP_5p_N1__ATAACGCGTACAAGTA-1	5.99538	7.57511
003-051_T0_COL_LP_5p_N1__CCATGTCGTTACGACT-1	4.9993	7.64074
003-051_T0_COL_LP_5p_N1__TTAGGACCAGCCAATT-1	5.67232	7.38082
003-051_T0_COL_LP_5p_N1__CGGACGTCACGGTAAG-1	5.83368	8.0299
003-051_T0_COL_LP_5p_N1__GTCATTTGTAGCTCCG-1	5.69534	7.27013
003-051_T0_COL_LP_5p_N1__TGGCTGGGTGGTCCGT-1	4.87084	6.13787
003-051_T0_COL_LP_5p_N1__CGATCGGTCTTGTACT-1	4.36191	6.47331
003-051_T0_COL_LP_5p_N1__GAACATCTCACATACG-1	2.2577	5.49573
003-051_T0_COL_LP_5p_N1__TACTCGCCAGTGGGAT-1	5.46262	7.2893
003-051_T0_COL_LP_5p_N1__TACTTACCAAAGCAAT-1	5.48883	8.48406
003-051_T0_COL_LP_5p_N1__CAGCAGCAGCCCAACC-1	4.41326	7.45747
003-051_T0_COL_LP_5p_N1__TCCACACGTGATGATA-1	4.76454	7.77744
003-051_T0_COL_LP_5p_N1__TGGCTGGTCTTAGAGC-1	6.0923	7.47953
003-051_T0_COL_LP_5p_N1__ACATGGTCAGGACGTA-1	5.16291	6.50133
003-051_T0_COL_LP_5p_N1__GATCAGTGTGACTCAT-1	5.54161	7.60354
003-051_T0_COL_LP_5p_N1__CGCCAAGAGGGAAACA-1	5.54461	8.17065
003-051_T0_COL_LP_5p_N1__GTCCTCAGTATTCTCT-1	4.16501	6.37021
003-051_T0_COL_LP_5p_N1__CGAACATGTCTCTTAT-1	5.33774	7.30111
003-051_T0_COL_LP_5p_N1__CGTCTACAGGTGTGGT-1	4.42568	6.19575
003-051_T0_COL_LP_5p_N1__ACTTACTGTATAGGTA-1	4.03913	6.636
003-051_T0_COL_LP_5p_N1__TTCTACAGTACGCACC-1	5.75697	7.12995
003-051_T0_COL_LP_5p_N1__CACACTCTCCCACTTG-1	3.46494	6.62722
003-051_T0_COL_LP_5p_N1__ATTTCTGAGCCCGAAA-1	1.8414	6.28378
003-051_T0_COL_LP_5p_N1__GCGGGTTAGATGGCGT-1	3.08439	5.79664
003-051_T0_COL_LP_5p_N1__CGGCTAGGTGGACGAT-1	5.20392	8.11184
003-051_T0_COL_LP_5p_N1__CTGCCTAGTCTTGTCC-1	1.93163	6.08636
003-051_T0_COL_LP_5p_N1__GACGGCTTCGAATGCT-1	5.36808	7.12494
003-051_T0_COL_LP_5p_N1__GAGCAGATCAAGAAGT-1	5.4473	6.4873
003-051_T0_COL_LP_5p_N1__CTCTAATCAGGACGTA-1	3.31296	6.76748
003-051_T0_COL_LP_5p_N1__GACCTGGTCTTACCTA-1	6.41946	7.46051
003-051_T0_COL_LP_5p_N1__TTGTAGGCACATCTTT-1	4.59645	8.3025
003-051_T0_COL_LP_5p_N1__CCCAGTTGTTCATGGT-1	5.87882	7.33924
003-051_T0_COL_LP_5p_N1__ACTTGTTCAGCTGGCT-1	2.50349	5.90914
003-051_T0_COL_LP_5p_N1__CGAGCACCAGGTGCCT-1	5.02947	7.31782
003-051_T0_COL_LP_5p_N1__TAGACCAAGCTAAGAT-1	4.81541	6.4995
003-051_T0_COL_LP_5p_N1__TGGTTCCAGGGCATGT-1	3.92204	6.99408
003-051_T0_COL_LP_5p_N1__GGACAAGGTTGGAGGT-1	5.15366	7.94575
003-051_T0_COL_LP_5p_N1__TCAGGATAGCTGTTCA-1	5.14941	7.8121
003-051_T0_COL_LP_5p_N1__TCGTACCAGCCACCTG-1	5.44559	7.64418
003-051_T0_COL_LP_5p_N1__GTAACGTAGTGATCGG-1	6.03719	6.21064
003-051_T0_COL_LP_5p_N1__AGTAGTCGTAAAGTCA-1	2.24894	5.91786
003-051_T0_COL_LP_5p_N1__TATTACCTCAGGCCCA-1	3.59755	6.59645
003-051_T0_COL_LP_5p_N1__CTAGAGTTCCAAACTG-1	5.8683	8.26329
003-051_T0_COL_LP_5p_N1__TACGGATCAGTAGAGC-1	5.18846	7.29099
003-051_T0_COL_LP_5p_N1__GGCTCGAGTAAATGTG-1	3.07328	6.49885
003-051_T0_COL_LP_5p_N1__GACGCGTCACCGATAT-1	3.89126	6.61828
003-051_T0_COL_LP_5p_N1__AGTCTTTCAAGAGTCG-1	4.77092	6.40912
003-051_T0_COL_LP_5p_N1__GCATGCGAGGTTCCTA-1	5.49869	8.35577
003-051_T0_COL_LP_5p_N1__AACCGCGGTCGAATCT-1	4.5258	6.37439
003-051_T0_COL_LP_5p_N1__CCTAGCTTCGCTAGCG-1	2.16004	6.34868
003-051_T0_COL_LP_5p_N1__GATCGTATCGTAGATC-1	4.04346	7.79861
003-051_T0_COL_LP_5p_N1__CGACCTTGTGTGAATA-1	3.13924	5.74912
003-051_T0_COL_LP_5p_N1__AGGCCACAGCTAGTGG-1	2.4859	6.07059
003-051_T0_COL_LP_5p_N1__CCTACACCAAGGACAC-1	4.43433	6.84776
003-051_T0_COL_LP_5p_N1__ATTTCTGCACCAGGTC-1	4.6161	6.73446
003-051_T0_COL_LP_5p_N1__GAACATCGTATTCTCT-1	3.29942	5.58429
003-051_T0_COL_LP_5p_N1__GCATGTACAGTATAAG-1	4.5232	7.58819
003-051_T0_COL_LP_5p_N1__GTGCTTCTCGTTTAGG-1	3.64115	7.21898
003-051_T0_COL_LP_5p_N1__AATCGGTAGATCCTGT-1	5.29338	8.19487
003-051_T0_COL_LP_5p_N1__AGTGAGGAGCTTCGCG-1	5.11538	4.62483
003-051_T0_COL_LP_5p_N1__CGATGTAAGTGGTAAT-1	5.52716	7.40674
003-051_T0_COL_LP_5p_N1__TATTACCCATAGTAAG-1	6.14185	7.87902
003-051_T0_COL_LP_5p_N1__TAGCCGGCATCACGTA-1	4.90354	7.86149
003-051_T0_COL_LP_5p_N1__CGGCTAGCAAGGACTG-1	4.36364	7.23833
003-051_T0_COL_LP_5p_N1__GGCCGATGTCCCGACA-1	1.91749	5.18748
003-051_T0_COL_LP_5p_N1__ATTTCTGTCTTCATGT-1	5.09116	7.89332
003-051_T0_COL_LP_5p_N1__ACACCGGCAAATTGCC-1	5.38676	6.50898
003-051_T0_COL_LP_5p_N1__GACCAATTCTTTACGT-1	5.00402	7.88522
003-051_T0_COL_LP_5p_N1__TGCGCAGCAGTTCATG-1	5.02505	8.10102
003-051_T0_COL_LP_5p_N1__TGGCTGGCAAAGTCAA-1	5.87413	6.78831
003-051_T0_COL_LP_5p_N1__CGACTTCTCTACCTGC-1	3.971	6.92138
003-051_T0_COL_LP_5p_N1__GCAGTTAAGCTAGCCC-1	4.41897	7.82065
003-051_T0_COL_LP_5p_N1__GATCTAGGTTACAGAA-1	4.69847	7.6513
003-051_T0_COL_LP_5p_N1__GAAACTCGTCTCATCC-1	5.33427	8.65584
003-051_T0_COL_LP_5p_N1__AGAATAGGTAATTGGA-1	5.16646	7.88341
003-051_T0_COL_LP_5p_N1__CACATTTCATGAGCGA-1	2.04781	6.15005
003-051_T0_COL_LP_5p_N1__ATCGAGTTCTGCTTGC-1	3.38083	6.46879
003-051_T0_COL_LP_5p_N1__AGAGCGAGTGGCGAAT-1	3.54347	6.14939
003-051_T0_COL_LP_5p_N1__CGAGAAGCATCCGGGT-1	4.3722	7.48014
003-051_T0_COL_LP_5p_N1__TGGGCGTCACTGTCGG-1	4.64168	7.57184
003-051_T0_COL_LP_5p_N1__CGCTGGAAGTGACATA-1	5.36493	7.53678
003-051_T0_COL_LP_5p_N1__GTAACTGTCATAGCAC-1	2.01737	6.06104
003-051_T0_COL_LP_5p_N1__ACATGGTTCGGACAAG-1	3.53567	6.83912
003-051_T0_COL_LP_5p_N1__GGAGCAAAGGACGAAA-1	4.72717	6.17412
003-051_T0_COL_LP_5p_N1__GGCGTGTTCGATAGAA-1	3.37156	5.73351
003-051_T0_COL_LP_5p_N1__GTCAAGTTCAACACAC-1	5.32667	7.9085
003-051_T0_COL_LP_5p_N1__ACGGGCTCATGTCCTC-1	4.84395	7.73239
003-051_T0_COL_LP_5p_N1__AGCTCCTGTAAATGTG-1	4.90745	6.75706
003-051_T0_COL_LP_5p_N1__CGATCGGCAGTTTACG-1	5.01668	6.49634
003-051_T0_COL_LP_5p_N1__CATGACAAGGGCTTCC-1	2.01104	6.00071
003-051_T0_COL_LP_5p_N1__AACTGGTTCATGTAGC-1	5.10973	8.17137
003-051_T0_COL_LP_5p_N1__ATGCGATCAAGAGTCG-1	4.88235	8.08874
003-051_T0_COL_LP_5p_N1__TAGTTGGCAGCTTCGG-1	6.32571	6.78205
003-051_T0_COL_LP_5p_N1__AACTGGTAGAGTAAGG-1	2.13349	6.1781
003-051_T0_COL_LP_5p_N1__ATGTGTGAGCAACGGT-1	4.60729	7.81803
003-051_T0_COL_LP_5p_N1__GTAACGTGTCGCATAT-1	2.20206	5.44975
003-051_T0_COL_LP_5p_N1__ATTACTCAGTACGTTC-1	1.91798	6.70424
003-051_T0_COL_LP_5p_N1__CAGCATAGTTAAAGTG-1	5.87617	7.60744
003-051_T0_COL_LP_5p_N1__CCGGTAGAGAGGGATA-1	3.59568	6.80148
003-051_T0_COL_LP_5p_N1__GAATGAAAGGCTACGA-1	2.10047	4.85724
003-051_T0_COL_LP_5p_N1__GATCAGTGTACATGTC-1	5.82963	7.73186
003-051_T0_COL_LP_5p_N1__CTTCTCTTCTTTCCTC-1	6.41008	6.30983
003-051_T0_COL_LP_5p_N1__TGCGGGTAGTGTCTCA-1	3.50125	6.52612
003-051_T0_COL_LP_5p_N1__CGTCACTCAGCAGTTT-1	4.68601	6.64228
003-051_T0_COL_LP_5p_N1__TCATTACGTCCCTTGT-1	3.15526	5.54783
003-051_T0_COL_LP_5p_N1__ACGCAGCGTAACGACG-1	6.04619	7.41751
003-051_T0_COL_LP_5p_N1__CCGGGATAGCCATCGC-1	4.61843	6.50401
003-051_T0_COL_LP_5p_N1__CGGACACTCCTATTCA-1	3.74799	7.36536
003-051_T0_COL_LP_5p_N1__GAGGTGATCAAAGACA-1	3.13964	6.79973
003-051_T0_COL_LP_5p_N1__GATGCTACAGCGTAAG-1	4.55028	7.66955
003-051_T0_COL_LP_5p_N1__TCGCGTTAGCTGAACG-1	2.09621	6.50367
003-051_T0_COL_LP_5p_N1__ACGAGGAGTAGCTCCG-1	4.81417	8.48213
003-051_T0_COL_LP_5p_N1__CTCTACGTCAGCACAT-1	1.62807	6.26156
003-051_T0_COL_LP_5p_N1__CCACTACCATGGTAGG-1	4.2409	7.27841
003-051_T0_COL_LP_5p_N1__CCGTTCAGTTGCTCCT-1	5.27389	8.21289
003-051_T0_COL_LP_5p_N1__CGATTGAGTACAAGTA-1	1.99482	6.30702
003-051_T0_COL_LP_5p_N1__GATCTAGAGCAACGGT-1	6.0534	4.95533
003-051_T0_COL_LP_5p_N1__TCAATCTGTGACGGTA-1	6.28651	7.15438
003-051_T0_COL_LP_5p_N1__GTAACTGAGAATGTTG-1	3.83818	7.05528
003-051_T0_COL_LP_5p_N1__CACAGTATCAGATAAG-1	4.96372	8.56883
003-051_T0_COL_LP_5p_N1__ATCCGAACAGCCAGAA-1	4.97229	8.09076
003-051_T0_COL_LP_5p_N1__ATCATGGAGCCAACAG-1	4.12648	7.28979
003-051_T0_COL_LP_5p_N1__GGTGAAGCATCAGTAC-1	6.07195	7.84915
003-051_T0_COL_LP_5p_N1__TGAGAGGGTGATGTCT-1	5.23009	7.75119
003-051_T0_COL_LP_5p_N1__ACTATCTAGCTCCTCT-1	5.25141	6.35548
003-051_T0_COL_LP_5p_N1__CGGACTGCAAGTCTGT-1	5.55375	7.86694
003-051_T0_COL_LP_5p_N1__CATCCACCACACCGCA-1	2.97435	6.92069
003-051_T0_COL_LP_5p_N1__ACGGCCAGTAAGCACG-1	4.83361	7.39102
003-051_T0_COL_LP_5p_N1__TTAGTTCCAGACGCTC-1	3.4302	5.62712
003-051_T0_COL_LP_5p_N1__CTAATGGAGCTGATAA-1	6.46026	7.10806
003-051_T0_COL_LP_5p_N1__CACATTTAGCAGATCG-1	4.13016	5.47618
003-051_T0_COL_LP_5p_N1__TTCGGTCTCGCTGATA-1	5.46799	7.28599
003-051_T0_COL_LP_5p_N1__CGCCAAGGTCATTAGC-1	5.61424	7.53559
003-051_T0_COL_LP_5p_N1__CGGACTGAGCAATATG-1	4.42804	5.72867
003-051_T0_COL_LP_5p_N1__ACAGCTAGTACTTAGC-1	5.16025	7.45626
003-051_T0_COL_LP_5p_N1__ACGTCAATCGCAGGCT-1	5.86203	5.42451
003-051_T0_COL_LP_5p_N1__AAAGCAATCTTCTGGC-1	1.78037	6.20337
003-051_T0_COL_LP_5p_N1__ACGCCGAGTGCATCTA-1	4.09247	7.38198
003-051_T0_COL_LP_5p_N1__TGGCCAGAGACCTAGG-1	3.59638	6.77509
003-051_T0_COL_LP_5p_N1__CACAGGCTCGGTGTTA-1	2.43381	6.43356
003-051_T0_COL_LP_5p_N1__CTGTTTACAAACAACA-1	5.9644	6.75519
003-051_T0_COL_LP_5p_N1__CTTAACTTCACAACGT-1	3.12697	6.75234
003-051_T0_COL_LP_5p_N1__TTTGCGCAGACACGAC-1	3.96116	7.49778
003-051_T0_COL_LP_5p_N1__ACACCCTGTAAGAGGA-1	4.4365	5.58956
003-051_T0_COL_LP_5p_N1__AGGGAGTTCGCCTGTT-1	2.80856	5.78602
003-051_T0_COL_LP_5p_N1__CGCCAAGTCACATAGC-1	3.27919	6.2199
003-051_T0_COL_LP_5p_N1__CTCGAGGAGGAGTCTG-1	5.1173	6.1741
003-051_T0_COL_LP_5p_N1__TATGCCCAGTCCGGTC-1	4.99913	7.64419
003-051_T0_COL_LP_5p_N1__TCGGGACGTCTAGCGC-1	3.04654	5.48983
003-051_T0_COL_LP_5p_N1__TGCCAAAAGGGTCGAT-1	4.54597	6.38817
003-051_T0_COL_LP_5p_N1__CTTCTCTGTCTTGCGG-1	6.05894	7.06811
003-051_T0_COL_LP_5p_N1__GACAGAGGTACCATCA-1	4.95434	6.64337
003-051_T0_COL_LP_5p_N1__GGGACCTGTAAGGATT-1	4.10841	7.37685
003-051_T0_COL_LP_5p_N1__TATCTCAGTCTACCTC-1	5.63797	7.08138
003-051_T0_COL_LP_5p_N1__TGACTAGAGACTGGGT-1	5.74864	7.10793
003-051_T0_COL_LP_5p_N1__AGTGAGGCATTACGAC-1	5.29491	6.68467
003-051_T0_COL_LP_5p_N1__ACATCAGCACCTTGTC-1	4.48734	7.87242
003-051_T0_COL_LP_5p_N1__GTCTTCGCAGCTCGCA-1	4.57609	6.37477
003-051_T0_COL_LP_5p_N1__CACAAACGTCTCCCTA-1	3.8097	6.48122
003-051_T0_COL_LP_5p_N1__GGGAGATTCGGCTACG-1	6.17429	6.45784
003-051_T0_COL_LP_5p_N1__GGTATTGCAGCATGAG-1	4.95316	7.60038
003-051_T0_COL_LP_5p_N1__TTCTCCTAGTGATCGG-1	6.01829	7.09024
003-051_T0_COL_LP_5p_N1__TAAGAGACAGTGGAGT-1	3.63744	6.90736
003-051_T0_COL_LP_5p_N1__GTTACAGCACACCGCA-1	5.41564	6.48173
003-051_T0_COL_LP_5p_N1__CGCCAAGGTCTACCTC-1	4.47623	6.27457
003-051_T0_COL_LP_5p_N1__GGGATGAAGCCGCCTA-1	5.26981	7.25655
003-051_T0_COL_LP_5p_N1__TACAGTGAGCCGGTAA-1	3.53418	7.20239
003-051_T0_COL_LP_5p_N1__CTAATGGGTTTCCACC-1	6.41457	7.59817
003-051_T0_COL_LP_5p_N1__GGAATAACAATTGCTG-1	2.33967	6.4112
003-051_T0_COL_LP_5p_N1__CCTAAAGGTTCACCTC-1	4.91541	7.22391
003-051_T0_COL_LP_5p_N1__CTCATTAAGACCCACC-1	4.509	6.51145
003-051_T0_COL_LP_5p_N1__CGGACACCATGCGCAC-1	4.5981	5.94586
003-051_T0_COL_LP_5p_N1__ACGGGCTAGAACAACT-1	5.48421	7.48206
003-051_T0_COL_LP_5p_N1__TACAGTGCACCTCGTT-1	3.39308	5.71976
003-051_T0_COL_LP_5p_N1__ACGATACGTTACCGAT-1	5.40341	7.8532
003-051_T0_COL_LP_5p_N1__GCAGCCACATTACGAC-1	4.97004	8.0747
003-051_T0_COL_LP_5p_N1__AAGTCTGAGAGGTTGC-1	3.65316	7.21606
003-051_T0_COL_LP_5p_N1__CTTCTCTAGAGACTAT-1	4.6004	7.81146
003-051_T0_COL_LP_5p_N1__TTATGCTAGAAACCTA-1	3.54221	7.22142
003-051_T0_COL_LP_5p_N1__ACCAGTAGTACTTAGC-1	5.29511	8.17191
003-051_T0_COL_LP_5p_N1__CCATTCGAGTGTGAAT-1	4.61142	6.10457
003-051_T0_COL_LP_5p_N1__CTGTGCTTCGCAAACT-1	5.39209	7.69068
003-051_T0_COL_LP_5p_N1__CTGCCTAAGGCTACGA-1	5.54097	7.85421
003-051_T0_COL_LP_5p_N1__GTTCTCGAGCGACGTA-1	1.95855	6.14954
003-051_T0_COL_LP_5p_N1__CGTCTACTCCGCTGTT-1	2.58478	6.16612
003-051_T0_COL_LP_5p_N1__GACGCGTTCGCCATAA-1	5.0721	8.31187
003-051_T0_COL_LP_5p_N1__GGGTTGCTCCAAATGC-1	5.12149	7.44947
003-051_T0_COL_LP_5p_N1__AGTGGGATCGCGATCG-1	4.88847	6.29448
003-051_T0_COL_LP_5p_N1__GAACATCTCTGCGACG-1	3.54534	7.07109
003-051_T0_COL_LP_5p_N1__CGAACATTCAACGGGA-1	4.94548	7.76509
003-051_T0_COL_LP_5p_N1__CGTCACTCACGAGAGT-1	5.27262	8.41659
003-051_T0_COL_LP_5p_N1__GCCAAATTCACTATTC-1	3.24577	6.71521
003-051_T0_COL_LP_5p_N1__CCTCTGAGTGCACGAA-1	5.22596	8.12033
003-051_T0_COL_LP_5p_N1__AGGCCACGTAAGGATT-1	3.31026	6.80445
003-051_T0_COL_LP_5p_N1__GTGCATAGTACCATCA-1	5.89453	7.31535
003-051_T0_COL_LP_5p_N1__GAACATCGTGCGCTTG-1	5.3532	4.80602
003-051_T0_COL_LP_5p_N1__TTCGAAGGTTTGTGTG-1	4.57165	6.36312
003-051_T0_COL_LP_5p_N1__CCGTGGATCGGTTCGG-1	4.99068	6.36672
003-051_T0_COL_LP_5p_N1__TACCTATTCCTGCCAT-1	4.95079	7.57543
003-051_T0_COL_LP_5p_N1__CAACCTCGTTCCACAA-1	4.18099	6.23337
003-051_T0_COL_LP_5p_N1__CTAACTTAGTTAGCGG-1	3.2519	6.96341
003-051_T0_COL_LP_5p_N1__ACGTCAACATGGTTGT-1	5.43035	7.83085
003-051_T0_COL_LP_5p_N1__GAACGGAAGTCTCGGC-1	3.21124	6.3817
003-051_T0_COL_LP_5p_N1__CACTCCACAATCCAAC-1	5.68267	7.5675
003-051_T0_COL_LP_5p_N1__AACTGGTAGGAGTCTG-1	6.42976	6.1399
003-051_T0_COL_LP_5p_N1__AGTGGGATCATGTCTT-1	5.19087	7.8846
003-051_T0_COL_LP_5p_N1__AGGCCGTAGTTCGCAT-1	3.49474	6.78858
003-051_T0_COL_LP_5p_N1__TCTGAGAAGGCGATAC-1	1.90769	6.15851
003-051_T0_COL_LP_5p_N1__AACCGCGCACGTTGGC-1	3.61201	5.38465
003-051_T0_COL_LP_5p_N1__CTCGTACGTTACGGAG-1	2.25281	5.05376
003-051_T0_COL_LP_5p_N1__TCGGGACAGCTAAGAT-1	3.42512	6.5413
003-051_T0_COL_LP_5p_N1__CAGCGACAGACCCACC-1	4.27198	6.13422
003-051_T0_COL_LP_5p_N1__CGGGTCATCCCTCAGT-1	4.67975	6.37773
003-051_T0_COL_LP_5p_N1__GTGTGCGTCTCTGAGA-1	4.99744	7.70648
003-051_T0_COL_LP_5p_N1__CCCAGTTAGCGCCTTG-1	4.6471	6.74989
003-051_T0_COL_LP_5p_N1__AGACGTTGTTACGACT-1	5.22843	7.64592
003-051_T0_COL_LP_5p_N1__GGACAGAAGTGTCCAT-1	4.93771	5.90569
003-051_T0_COL_LP_5p_N1__AAAGATGAGCTGAAAT-1	5.08873	4.86868
003-051_T0_COL_LP_5p_N1__ACCTTTATCCAAATGC-1	5.22806	7.27627
003-051_T0_COL_LP_5p_N1__CTTAGGAGTCGACTGC-1	4.60606	8.21161
003-051_T0_COL_LP_5p_N1__CACAAACCATGTAGTC-1	2.17375	6.23012
003-051_T0_COL_LP_5p_N1__GGGACCTCAGGGATTG-1	3.18393	7.20535
003-051_T0_COL_LP_5p_N1__CACAGGCAGGAGTACC-1	4.36346	6.82373
003-051_T0_COL_LP_5p_N1__TTCCCAGGTAATCACC-1	5.41937	8.09684
003-051_T0_COL_LP_5p_N1__GCACTCTCAAGCTGAG-1	5.4198	8.26566
003-051_T0_COL_LP_5p_N1__CTAACTTGTTAGGGTG-1	5.20139	8.05101
003-051_T0_COL_LP_5p_N1__CGTTCTGCAGGGATTG-1	6.6216	7.46368
003-051_T0_COL_LP_5p_N1__TAAACCGAGACTGTAA-1	3.68097	7.36488
003-051_T0_COL_LP_5p_N1__TTCTCAACAGGTCCAC-1	2.96917	6.97801
003-051_T0_COL_LP_5p_N1__GGATTACGTTAAGTAG-1	4.33232	7.66565
003-051_T0_COL_LP_5p_N1__CCTAAAGGTTCCTCCA-1	4.6845	6.09966
003-051_T0_COL_LP_5p_N1__ACACCAACACCCATGG-1	3.61268	6.44021
003-051_T0_COL_LP_5p_N1__CACAGTAAGATGTCGG-1	4.2627	7.60011
003-051_T0_COL_LP_5p_N1__CCGTGGAGTCTAAACC-1	2.35544	6.63207
003-051_T0_COL_LP_5p_N1__GTTAAGCTCTCCGGTT-1	5.29542	8.56473
003-051_T0_COL_LP_5p_N1__TACTTACGTTCGGCAC-1	2.79832	6.25288
003-051_T0_COL_LP_5p_N1__ACGGGTCAGCTAGCCC-1	1.82514	6.10782
003-051_T0_COL_LP_5p_N1__CAGCTGGTCAATCACG-1	1.99964	4.82717
003-051_T0_COL_LP_5p_N1__CCACTACAGACCTTTG-1	4.25641	7.51602
003-051_T0_COL_LP_5p_N1__CACCAGGGTTCGTTGA-1	5.86064	7.09309
003-051_T0_COL_LP_5p_N1__GGTGTTAGTTCAGGCC-1	3.16518	6.47505
003-051_T0_COL_LP_5p_N1__GCCAAATCACCAGTTA-1	4.33188	7.72096
003-051_T0_COL_LP_5p_N1__AACTGGTAGTTACCCA-1	1.98486	5.16191
003-051_T0_COL_LP_5p_N1__ACGATGTGTGGGTCAA-1	5.18732	6.3143
003-051_T0_COL_LP_5p_N1__TACTCATCACATGGGA-1	5.3277	7.30313
003-051_T0_COL_LP_5p_N1__GGGTTGCAGAGACGAA-1	5.3708	7.51125
003-051_T0_COL_LP_5p_N1__TTTCCTCGTACCGTTA-1	2.24404	6.18199
003-051_T0_COL_LP_5p_N1__CGGAGCTCAAAGGTGC-1	5.21642	7.88439
003-051_T0_COL_LP_5p_N1__GAAATGACATACCATG-1	3.22065	6.70335
003-051_T0_COL_LP_5p_N1__TACCTATCAAGCCATT-1	5.26194	7.73577
003-051_T0_COL_LP_5p_N1__CAGTAACCAACTGCTA-1	5.53102	7.91826
003-051_T0_COL_LP_5p_N1__ACGTCAAAGAAGGTGA-1	2.8054	6.69426
003-051_T0_COL_LP_5p_N1__GACACGCAGTACGTTC-1	1.89182	5.88015
003-051_T0_COL_LP_5p_N1__GACACGCTCTTGTCAT-1	5.60848	7.20527
003-051_T0_COL_LP_5p_N1__CATCAGACATGATCCA-1	5.56558	8.11171
003-051_T0_COL_LP_5p_N1__CTAAGACCACTCAGGC-1	2.39989	6.58134
003-051_T0_COL_LP_5p_N1__CCGGGATAGGTGGGTT-1	5.33383	5.94289
003-051_T0_COL_LP_5p_N1__CTTAACTTCAAACAAG-1	3.47909	5.62769
003-051_T0_COL_LP_5p_N1__AGCCTAATCACGGTTA-1	1.80529	5.12896
003-051_T0_COL_LP_5p_N1__TCACAAGTCAGTACGT-1	3.56346	6.84908
003-051_T0_COL_LP_5p_N1__CTCATTATCTAGAGTC-1	5.40503	7.10552
003-051_T0_COL_LP_5p_N1__CTAGAGTGTCACCTAA-1	5.20778	7.87391
003-051_T0_COL_LP_5p_N1__GCTCCTAGTGTGGTTT-1	3.60502	6.67017
003-051_T0_COL_LP_5p_N1__TATTACCGTACATGTC-1	5.43208	5.60228
003-051_T0_COL_LP_5p_N1__TACTTACGTTTGTGTG-1	4.91767	7.686
003-051_T0_COL_LP_5p_N1__GTCCTCAGTAGCCTAT-1	3.22367	6.52736
003-051_T0_COL_LP_5p_N1__GTGTTAGTCCACGACG-1	5.8349	6.75446
003-051_T0_COL_LP_5p_N1__GTCACAAGTTTGTGTG-1	3.35113	6.72395
003-051_T0_COL_LP_5p_N1__CGTGAGCTCGAATGGG-1	4.81653	8.13392
003-051_T0_COL_LP_5p_N1__TTTGTCACACATGTGT-1	5.49314	8.1574
003-051_T0_COL_LP_5p_N1__AACTCCCTCACATAGC-1	5.47208	8.00404
003-051_T0_COL_LP_5p_N1__GATCAGTCAGCCTGTG-1	5.87206	6.83953
003-051_T0_COL_LP_5p_N1__CCTTCGATCAGTGTTG-1	3.0224	6.38946
003-051_T0_COL_LP_5p_N1__GAACATCTCTTGAGGT-1	6.15489	6.74754
003-051_T0_COL_LP_5p_N1__CAGATCATCATCGATG-1	5.52377	8.23147
003-051_T0_COL_LP_5p_N1__CGTTGGGCACCACGTG-1	3.28625	6.50397
003-051_T0_COL_LP_5p_N1__GCTGCTTTCGTGGTCG-1	4.16353	6.97945
003-051_T0_COL_LP_5p_N1__GACCTGGCAACGATGG-1	5.62269	7.63154
003-051_T0_COL_LP_5p_N1__TTATGCTCACGGTAAG-1	2.06599	6.67119
003-051_T0_COL_LP_5p_N1__AAGACCTGTAAGGGAA-1	5.32901	7.60907
003-051_T0_COL_LP_5p_N1__CTTCTCTCAAACGTGG-1	5.6905	6.5879
003-051_T0_COL_LP_5p_N1__CACCTTGAGGTGTTAA-1	5.39017	8.16798
003-051_T0_COL_LP_5p_N1__TACTTACAGAGACTAT-1	4.39421	6.2923
003-051_T0_COL_LP_5p_N1__CAGCCGAAGCAGATCG-1	5.21151	7.81542
003-051_T0_COL_LP_5p_N1__CGTCAGGTCATAGCAC-1	5.59785	7.81852
003-051_T0_COL_LP_5p_N1__AGAATAGTCGACCAGC-1	5.70353	7.27053
003-051_T0_COL_LP_5p_N1__ACTTTCAAGCGTGAGT-1	3.3357	7.12314
003-051_T0_COL_LP_5p_N1__CAGCATAGTAGCGATG-1	4.83009	7.59348
003-051_T0_COL_LP_5p_N1__CGGACGTAGTGCTGCC-1	3.62434	6.20766
003-051_T0_COL_LP_5p_N1__CATGGCGCAGTCAGCC-1	5.15439	7.95131
003-051_T0_COL_LP_5p_N1__TCAATCTTCCCTGACT-1	1.78037	5.97406
003-051_T0_COL_LP_5p_N1__GGACAAGGTACGACCC-1	5.23848	7.3131
003-051_T0_COL_LP_5p_N1__TGAAAGAAGGAGTTTA-1	4.93344	7.83254
003-051_T0_COL_LP_5p_N1__TAGTTGGAGTGAATTG-1	2.90917	5.85414
003-051_T0_COL_LP_5p_N1__GACGTGCAGTGTTGAA-1	3.54749	6.96021
003-051_T0_COL_LP_5p_N1__ATCCGAAAGTACGATA-1	6.20244	6.61558
003-051_T0_COL_LP_5p_N1__GGCAATTCAAGGTTTC-1	5.56274	7.81733
003-051_T0_COL_LP_5p_N1__ACGGCCATCTTCAACT-1	3.97208	7.26133
003-051_T0_COL_LP_5p_N1__CGCCAAGTCATTTGGG-1	4.97179	7.49185
003-051_T0_COL_LP_5p_N1__AGAGCGACATATGAGA-1	4.64892	7.7211
003-051_T0_COL_LP_5p_N1__ATTATCCCAAATCCGT-1	2.26861	5.65144
003-051_T0_COL_LP_5p_N1__CATCAAGGTAAGTGTA-1	3.18035	7.17299
003-051_T0_COL_LP_5p_N1__GCTGCTTTCTACTATC-1	5.25301	5.54179
003-051_T0_COL_LP_5p_N1__CTCGTCAAGTACGTTC-1	5.17831	7.32001
003-051_T0_COL_LP_5p_N1__GTTCTCGTCTAACGGT-1	6.61073	6.69805
003-051_T0_COL_LP_5p_N1__GTACTCCAGCAAATCA-1	3.30744	7.16545
003-051_T0_COL_LP_5p_N1__CTACATTTCCATGAAC-1	5.98553	6.95553
003-051_T0_COL_LP_5p_N1__CACATTTTCACCTCGT-1	2.31776	6.36503
003-051_T0_COL_LP_5p_N1__TTCCCAGTCCACGTTC-1	3.74561	6.22468
003-051_T0_COL_LP_5p_N1__ATCCACCTCTCTGAGA-1	3.18472	6.73477
003-051_T0_COL_LP_5p_N1__ACTGAACCAATGGAAT-1	4.9818	7.60799
003-051_T0_COL_LP_5p_N1__AGGGTGATCAGATAAG-1	5.89623	7.27226
003-051_T0_COL_LP_5p_N1__GACCAATTCGTAGATC-1	5.38618	7.6025
003-051_T0_COL_LP_5p_N1__TAAGTGCCAAGAAGAG-1	5.97404	7.17159
003-051_T0_COL_LP_5p_N1__TCAGGTATCCGTCATC-1	5.06947	6.96774
003-051_T0_COL_LP_5p_N1__CTGCGGAGTCAAAGAT-1	3.47672	6.02111
003-051_T0_COL_LP_5p_N1__GTGGGTCAGCTAGTGG-1	5.00534	7.65128
003-051_T0_COL_LP_5p_N1__TAGTTGGTCCCTTGCA-1	3.21768	6.44077
003-051_T0_COL_LP_5p_N1__TGACTTTGTCCCTACT-1	5.26618	7.57177
003-051_T0_COL_LP_5p_N1__TACTCGCCACAACTGT-1	3.38632	5.35218
003-051_T0_COL_LP_5p_N1__CGGTTAACATAGTAAG-1	3.21371	6.79705
003-051_T0_COL_LP_5p_N1__TAGAGCTCACAGGAGT-1	4.93257	8.11296
003-051_T0_COL_LP_5p_N1__CGTTAGAAGCGGCTTC-1	3.67055	5.79236
003-051_T0_COL_LP_5p_N1__ACGCCGAAGACTAGGC-1	3.14506	6.59268
003-051_T0_COL_LP_5p_N1__TACGGTATCATAGCAC-1	5.60985	6.45569
003-051_T0_COL_LP_5p_N1__TAGTGGTGTGCAACGA-1	5.32784	7.85075
003-051_T0_COL_LP_5p_N1__CTCGAGGAGTCATCCA-1	5.20363	7.5474
003-051_T0_COL_LP_5p_N1__ACGCCGAAGGGTGTTG-1	4.97992	7.54268
003-051_T0_COL_LP_5p_N1__GCAATCAGTAGTAGTA-1	4.96463	7.31011
003-051_T0_COL_LP_5p_N1__GGGCATCCACATCCGG-1	5.7748	7.19281
003-051_T0_COL_LP_5p_N1__AACTCTTTCCATTCTA-1	1.93609	4.88522
003-051_T0_COL_LP_5p_N1__CCTTACGTCAGATAAG-1	4.60826	6.1198
003-051_T0_COL_LP_5p_N1__CTCGGGACAGTCGATT-1	5.15876	7.40845
003-051_T0_COL_LP_5p_N1__CACACAACAAACCCAT-1	4.80377	8.04456
003-051_T0_COL_LP_5p_N1__GACGCGTTCGCTTGTC-1	2.43563	6.32648
003-051_T0_COL_LP_5p_N1__CTAATGGCACCAGTTA-1	4.67194	7.69219
003-051_T0_COL_LP_5p_N1__CTTAGGACATCCAACA-1	4.49754	7.25222
003-051_T0_COL_LP_5p_N1__TATGCCCAGCAGATCG-1	4.61265	8.09483
003-051_T0_COL_LP_5p_N1__GCATACACAGACGCTC-1	5.70533	7.04434
003-051_T0_COL_LP_5p_N1__CGATGTAGTGGTACAG-1	4.90784	7.51677
003-051_T0_COL_LP_5p_N1__GGAACTTGTGGTCCGT-1	3.18958	7.17716
003-051_T0_COL_LP_5p_N1__GGAATAACAGGTCGTC-1	3.55676	7.48834
003-051_T0_COL_LP_5p_N1__TTCGAAGTCCGGGTGT-1	3.33473	6.37362
003-051_T0_COL_LP_5p_N1__CAGAATCAGAAGATTC-1	1.96943	5.28264
003-051_T0_COL_LP_5p_N1__TGCGGGTCAGATTGCT-1	2.26145	6.73172
003-051_T0_COL_LP_5p_N1__GGTGTTATCGTGGTCG-1	5.65909	7.1301
003-051_T0_COL_LP_5p_N1__AGTGTCAAGGCTATCT-1	5.20232	7.64344
003-051_T0_COL_LP_5p_N1__GTGTTAGGTTATTCTC-1	3.42878	5.52395
003-051_T0_COL_LP_5p_N1__TTCTACAGTCCGAACC-1	3.17221	7.05862
003-051_T0_COL_LP_5p_N1__ATCCACCGTCTAAACC-1	3.08799	6.94254
003-051_T0_COL_LP_5p_N1__TTTGGTTGTTCGGGCT-1	4.203	7.02933
003-051_T0_COL_LP_5p_N1__GCTCCTAGTAAACGCG-1	5.07297	7.69818
003-051_T0_COL_LP_5p_N1__CCATTCGCAAGTCTGT-1	4.76774	7.8773
003-051_T0_COL_LP_5p_N1__TTTCCTCAGGCTCAGA-1	5.2904	7.62709
003-051_T0_COL_LP_5p_N1__CGCGGTACAAACAACA-1	4.61256	6.06205
003-051_T0_COL_LP_5p_N1__TGTGTTTTCGCTTGTC-1	3.44337	6.12006
003-051_T0_COL_LP_5p_N1__CAGAGAGGTAGAGTGC-1	5.2678	7.61167
003-051_T0_COL_LP_5p_N1__CATGCCTGTATAAACG-1	5.27556	7.43387
003-051_T0_COL_LP_5p_N1__CACATTTAGCTGTCTA-1	3.51611	6.72201
003-051_T0_COL_LP_5p_N1__CTACGTCAGGAATGGA-1	3.09363	6.96449
003-051_T0_COL_LP_5p_N1__ACAGCTAGTTTAAGCC-1	5.4297	4.90339
003-051_T0_COL_LP_5p_N1__AGCTCCTTCGGAAACG-1	4.59975	7.58583
003-051_T0_COL_LP_5p_N1__GTAACGTCACGAAACG-1	2.38081	6.27319
003-051_T0_COL_LP_5p_N1__CATCAGAGTCTAGTCA-1	4.34774	7.25582
003-051_T0_COL_LP_5p_N1__GTGCAGCTCCAGTATG-1	6.20837	6.19637
003-051_T0_COL_LP_5p_N1__GCGCGATGTGATAAGT-1	5.04606	6.08104
003-051_T0_COL_LP_5p_N1__TTAACTCAGCGTGAGT-1	5.75116	7.27138
003-051_T0_COL_LP_5p_N1__GGCGTGTTCCCTAATT-1	4.65476	6.45088
003-051_T0_COL_LP_5p_N1__AGTGTCAGTAACGTTC-1	3.04026	6.26747
003-051_T0_COL_LP_5p_N1__TGAGGGAAGTGTACCT-1	5.3117	7.47676
003-051_T0_COL_LP_5p_N1__CTCGAAAGTGACAAAT-1	2.92083	6.90746
003-051_T0_COL_LP_5p_N1__GGATGTTGTCGTCTTC-1	4.89118	8.16893
003-051_T0_COL_LP_5p_N1__GGACGTCAGCGAAGGG-1	3.13564	6.99926
003-051_T0_COL_LP_5p_N1__GAACATCGTCTGATCA-1	4.86647	7.95228
003-051_T0_COL_LP_5p_N1__AGCAGCCCAGCTGCTG-1	5.11871	7.17594
003-051_T0_COL_LP_5p_N1__GACGTGCAGCCCGAAA-1	4.11666	6.28574
003-051_T0_COL_LP_5p_N1__AGGGTGAAGTGGAGAA-1	5.58215	8.11672
003-051_T0_COL_LP_5p_N1__GTCACGGTCGACGGAA-1	3.45629	6.71272
003-051_T0_COL_LP_5p_N1__ACTTTCACACAACGCC-1	1.81719	5.11375
003-051_T0_COL_LP_5p_N1__ATTACTCCATGCAATC-1	5.23308	7.95904
003-051_T0_COL_LP_5p_N1__AGCGTATTCATGTCTT-1	3.47004	6.84854
003-051_T0_COL_LP_5p_N1__AATCGGTAGACAGGCT-1	3.68056	6.98587
003-051_T0_COL_LP_5p_N1__ATAAGAGCATGTTCCC-1	5.35766	5.13704
003-051_T0_COL_LP_5p_N1__GTGCTTCCAAGCTGAG-1	5.67589	4.67931
003-051_T0_COL_LP_5p_N1__ATCATCTTCGGCTTGG-1	5.88728	7.54208
003-051_T0_COL_LP_5p_N1__GAGTCCGTCAAACCAC-1	3.557	6.56366
003-051_T0_COL_LP_5p_N1__TTAGGACAGAACTCGG-1	5.06662	7.76506
003-051_T0_COL_LP_5p_N1__CGAATGTCATCTCGCT-1	5.50908	7.67619
003-051_T0_COL_LP_5p_N1__CGGACACGTGCGATAG-1	4.44922	6.58447
003-051_T0_COL_LP_5p_N1__CACTCCAGTTATTCTC-1	3.1851	6.60804
003-051_T0_COL_LP_5p_N1__CTAATGGAGGAGTACC-1	5.45918	6.3841
003-051_T0_COL_LP_5p_N1__ATGTGTGCATGTTCCC-1	5.17507	7.40267
003-051_T0_COL_LP_5p_N1__GATCGTATCGTCCAGG-1	4.74233	6.28135
003-051_T0_COL_LP_5p_N1__TCGAGGCTCCATGCTC-1	4.52687	7.68406
003-051_T0_COL_LP_5p_N1__ATCACGAAGCTATGCT-1	3.50244	6.92982
003-051_T0_COL_LP_5p_N1__TAGTTGGGTCTGCAAT-1	4.88217	7.87785
003-051_T0_COL_LP_5p_N1__GGTATTGGTGAGGGAG-1	5.21922	7.33066
003-051_T0_COL_LP_5p_N1__TATCTCACATGCGCAC-1	3.48635	6.79186
003-051_T0_COL_LP_5p_N1__GAAATGAGTTGGGACA-1	4.82743	7.70277
003-051_T0_COL_LP_5p_N1__AGTCTTTGTAAGTAGT-1	4.49335	7.86781
003-051_T0_COL_LP_5p_N1__GCTCTGTCACGGTAGA-1	3.13695	7.06397
003-051_T0_COL_LP_5p_N1__TCCCGATTCAATACCG-1	2.17135	6.06463
003-051_T0_COL_LP_5p_N1__TCTGGAATCGGCTACG-1	6.21204	7.44292
003-051_T0_COL_LP_5p_N1__AGTGTCATCAGAGCTT-1	5.26848	7.83538
003-051_T0_COL_LP_5p_N1__CAGCTGGAGCTGCGAA-1	5.05886	7.45073
003-051_T0_COL_LP_5p_N1__TTGTAGGTCACATACG-1	1.98702	5.01172
003-051_T0_COL_LP_5p_N1__CACTCCACAGACTCGC-1	5.91792	7.34443
003-051_T0_COL_LP_5p_N1__CGTAGGCCATCCAACA-1	5.10832	7.47168
003-051_T0_COL_LP_5p_N1__ACGCAGCAGTCGTTTG-1	5.18321	8.00927
003-051_T0_COL_LP_5p_N1__GTCACGGTCTGCAGTA-1	4.61499	7.45327
003-051_T0_COL_LP_5p_N1__TTGCGTCCAGCGTTCG-1	4.3013	7.80604
003-051_T0_COL_LP_5p_N1__GCTTGAAAGCGCTCCA-1	5.40083	6.12163
003-051_T0_COL_LP_5p_N1__CTAGCCTCACCTTGTC-1	5.30382	5.49149
003-051_T0_COL_LP_5p_N1__CGTGTCTTCCGAGCCA-1	1.63868	4.89533
003-051_T0_COL_LP_5p_N1__GTCAAGTAGCCAGAAC-1	3.60693	6.74159
003-051_T0_COL_LP_5p_N1__ACATACGAGAGGTTAT-1	3.21091	6.9544
003-051_T0_COL_LP_5p_N1__CGTAGCGGTATAGTAG-1	5.99182	6.32306
003-051_T0_COL_LP_5p_N1__GAGCAGAAGTGTCCAT-1	3.23429	6.23173
003-051_T0_COL_LP_5p_N1__TAGTGGTCATTTCACT-1	1.98037	6.65026
003-051_T0_COL_LP_5p_N1__CTGAAACGTCGGCATC-1	5.39788	6.17558
003-051_T0_COL_LP_5p_N1__GCTGCGAGTAAATACG-1	2.18011	6.25089
003-051_T0_COL_LP_5p_N1__TGCCCTACAACACGCC-1	5.5113	8.51193
003-051_T0_COL_LP_5p_N1__ACTGATGCATGACGGA-1	4.6308	6.55142
003-051_T0_COL_LP_5p_N1__ACTGCTCTCGCCTGAG-1	3.2359	6.95552
003-051_T0_COL_LP_5p_N1__CACATTTCACCTGGTG-1	4.86367	6.44532
003-051_T0_COL_LP_5p_N1__CGATGGCTCAGAAATG-1	5.81338	6.85123
003-051_T0_COL_LP_5p_N1__TTCTACATCGTCGTTC-1	5.45196	8.06027
003-051_T0_COL_LP_5p_N1__GATGAAAAGCGTAGTG-1	3.13958	7.04653
003-051_T0_COL_LP_5p_N1__CGACCTTCACGGCGTT-1	5.02705	7.32008
003-051_T0_COL_LP_5p_N1__CGTCTACAGAGCTGGT-1	3.79352	7.37692
003-051_T0_COL_LP_5p_N1__GCACATAAGTACGTAA-1	3.72657	6.32905
003-051_T0_COL_LP_5p_N1__ACGCCAGCAATCCGAT-1	3.3774	6.47938
003-051_T0_COL_LP_5p_N1__TTAGGCAAGACAGAGA-1	5.32759	8.37135
003-051_T0_COL_LP_5p_N1__CTCATTAAGTGGGTTG-1	5.09014	7.74165
003-051_T0_COL_LP_5p_N1__TTCTCAAGTCTAAAGA-1	5.12489	8.23903
003-051_T0_COL_LP_5p_N1__GGCGACTTCTACGAGT-1	5.43602	7.73008
003-051_T0_COL_LP_5p_N1__CTAAGACGTACAGCAG-1	6.02723	7.18246
003-051_T0_COL_LP_5p_N1__TGAGCATAGCTAAACA-1	3.60693	6.9051
003-051_T0_COL_LP_5p_N1__CTACCCAGTTAAGACA-1	5.22498	7.72369
003-051_T0_COL_LP_5p_N1__TATCAGGCAGGGTTAG-1	3.47082	6.88883
003-051_T0_COL_LP_5p_N1__GAATGAACAGATCTGT-1	5.48405	7.86151
003-051_T0_COL_LP_5p_N1__CACATTTGTAAAGGAG-1	2.14484	6.49712
003-051_T0_COL_LP_5p_N1__TCTTCGGAGCTGCGAA-1	3.03034	6.86454
003-051_T0_COL_LP_5p_N1__TTCTCAATCCTTAATC-1	4.13735	7.15384
003-051_T0_COL_LP_5p_N1__AGAGTGGGTCCATCCT-1	4.81581	7.90126
003-051_T0_COL_LP_5p_N1__GACAGAGAGTAATCCC-1	4.94179	8.08803
003-051_T0_COL_LP_5p_N1__ACAGCCGCATACGCTA-1	3.48825	6.602
003-051_T0_COL_LP_5p_N1__TCGAGGCTCGCCAAAT-1	3.30325	6.89921
003-051_T0_COL_LP_5p_N1__TGCCAAACAAAGCGGT-1	5.23858	7.76021
003-051_T0_COL_LP_5p_N1__GGGAATGCAACTTGAC-1	1.98059	6.16532
003-051_T0_COL_LP_5p_N1__TAAGAGAAGATAGTCA-1	5.43917	7.95547
003-051_T0_COL_LP_5p_N1__CTTACCGAGTCGAGTG-1	5.43421	7.83477
003-051_T0_COL_LP_5p_N1__GCTCTGTTCTGAGTGT-1	5.15622	7.65146
003-051_T0_COL_LP_5p_N1__GATCAGTAGTTCGCGC-1	4.0116	6.45857
003-051_T0_COL_LP_5p_N1__CAGCTAACATTGGTAC-1	3.48547	6.36343
003-051_T0_COL_LP_5p_N1__TCAGGATAGACTCGGA-1	5.63813	7.7009
003-051_T0_COL_LP_5p_N1__AACCGCGTCAATAAGG-1	3.34644	6.60823
003-051_T0_COL_LP_5p_N1__GGTATTGGTCACCTAA-1	3.65934	6.50306
003-051_T0_COL_LP_5p_N1__AGCGGTCTCCAGGGCT-1	4.24808	6.78227
003-051_T0_COL_LP_5p_N1__CGGTTAAGTCTTCAAG-1	3.47407	6.87401
003-051_T0_COL_LP_5p_N1__GGAGCAAAGCTCCTCT-1	3.73243	7.4973
003-051_T0_COL_LP_5p_N1__TTTGGTTTCCGAATGT-1	2.87143	7.17238
003-051_T0_COL_LP_5p_N1__CAGATCATCACAGTAC-1	3.91649	7.17061
003-051_T0_COL_LP_5p_N1__CAACCTCCACAGGAGT-1	4.96218	6.14213
003-051_T0_COL_LP_5p_N1__TCGCGTTAGGTGCTAG-1	3.68066	6.44066
003-051_T0_COL_LP_5p_N1__TAAGTGCGTGAACCTT-1	4.83835	7.42495
003-051_T0_COL_LP_5p_N1__ACTGAACCACCCAGTG-1	3.09185	6.39237
003-051_T0_COL_LP_5p_N1__CGATGGCCACATGACT-1	5.5483	8.17376
003-051_T0_COL_LP_5p_N1__CCTTTCTAGGTAGCTG-1	3.90292	6.9488
003-051_T0_COL_LP_5p_N1__ATTGGTGCACAGTCGC-1	5.30565	7.64948
003-051_T0_COL_LP_5p_N1__TAAACCGGTCCTGCTT-1	5.39393	7.81021
003-051_T0_COL_LP_5p_N1__TGTGTTTGTCTGGTCG-1	2.92114	7.20592
003-051_T0_COL_LP_5p_N1__TCAACGAGTTCCAACA-1	6.33337	7.26874
003-051_T0_COL_LP_5p_N1__GCATGCGTCGTAGGTT-1	6.14538	7.75544
003-051_T0_COL_LP_5p_N1__GATTCAGGTAGAGGAA-1	3.79104	7.15078
003-051_T0_COL_LP_5p_N1__AAACGGGAGACGCACA-1	4.5609	5.94744
003-051_T0_COL_LP_5p_N1__CAGCAGCTCCTCTAGC-1	2.09393	6.29847
003-051_T0_COL_LP_5p_N1__AGCTCTCTCTCGGACG-1	5.47275	8.28262
003-051_T0_COL_LP_5p_N1__GACTACATCGCCGTGA-1	3.67316	6.13935
003-051_T0_COL_LP_5p_N1__TCGGGACCAGCGATCC-1	1.86623	5.10873
003-051_T0_COL_LP_5p_N1__ACGATACAGGAGTTGC-1	3.82368	6.39163
003-051_T0_COL_LP_5p_N1__TATCAGGTCAACACAC-1	5.00584	8.30273
003-051_T0_COL_LP_5p_N1__GAGCAGAGTAGCTCCG-1	4.27934	6.12824
003-051_T0_COL_LP_5p_N1__AGTGGGACACCCATTC-1	5.21561	5.34947
003-051_T0_COL_LP_5p_N1__GCGCAGTGTTTAAGCC-1	3.86212	6.69496
003-051_T0_COL_LP_5p_N1__TCGCGAGGTTCGTCTC-1	3.53526	6.88647
003-051_T0_COL_LP_5p_N1__GTCTCGTGTACAGACG-1	3.58191	7.33673
003-051_T0_COL_LP_5p_N1__CCCTCCTGTTCGGCAC-1	4.93978	7.28645
003-051_T0_COL_LP_5p_N1__TGGCCAGCACGTCAGC-1	5.48362	7.26126
003-051_T0_COL_LP_5p_N1__CAACCTCAGTAGTGCG-1	2.85662	6.8905
003-051_T0_COL_LP_5p_N1__GTGTTAGAGTGTTAGA-1	3.69604	6.92984
003-051_T0_COL_LP_5p_N1__TTGCCGTAGTAGGTGC-1	4.71896	7.36472
003-051_T0_COL_LP_5p_N1__ACTATCTAGCGTTGCC-1	5.65361	5.76912
003-051_T0_COL_LP_5p_N1__TTCGAAGCATCCCACT-1	4.53375	6.50703
003-051_T0_COL_LP_5p_N1__GGACGTCGTCATGCCG-1	1.71962	5.34977
003-051_T0_COL_LP_5p_N1__GGCAATTCAGCCAGAA-1	3.19227	7.05362
003-051_T0_COL_LP_5p_N1__CTCGAGGTCCCTGACT-1	3.39085	6.77199
003-051_T0_COL_LP_5p_N1__CCTTTCTTCAATCACG-1	2.08446	6.10518
003-051_T0_COL_LP_5p_N1__ACCTTTAAGATCCCGC-1	3.23609	7.39618
003-051_T0_COL_LP_5p_N1__ACACCCTCACAGACTT-1	5.68424	7.9993
003-051_T0_COL_LP_5p_N1__TACTCATGTTAAGTAG-1	5.67402	6.4034
003-051_T0_COL_LP_5p_N1__CCACGGAAGCGTGAGT-1	5.44849	8.0561
003-051_T0_COL_LP_5p_N1__GCTCCTAGTTCGCTAA-1	5.6134	8.22282
003-051_T0_COL_LP_5p_N1__TATCAGGTCATTGCCC-1	3.61887	6.12541
003-051_T0_COL_LP_5p_N1__AAGACCTCATGGTTGT-1	2.24052	6.3842
003-051_T0_COL_LP_5p_N1__CATTCGCTCCTCTAGC-1	2.94615	6.559
003-051_T0_COL_LP_5p_N1__AGAGCGATCAAGGTAA-1	5.47055	7.13311
003-051_T0_COL_LP_5p_N1__GTACTCCTCCCTGACT-1	4.98308	4.83819
003-051_T0_COL_LP_5p_N1__ACACCCTAGCAGGTCA-1	3.76675	6.6256
003-051_T0_COL_LP_5p_N1__ACGGGCTAGTGAACGC-1	5.95122	6.43137
003-051_T0_COL_LP_5p_N1__TCATTACGTTCCACTC-1	3.27854	6.99212
003-051_T0_COL_LP_5p_N1__TCTCTAACATGTTCCC-1	4.92471	7.51499
003-051_T0_COL_LP_5p_N1__GGCTGGTTCCGAAGAG-1	4.72519	7.43158
003-051_T0_COL_LP_5p_N1__CGTTGGGGTAATCACC-1	4.77059	7.94329
003-051_T0_COL_LP_5p_N1__CGATTGATCTCACATT-1	6.19628	6.89662
003-051_T0_COL_LP_5p_N1__ATCCACCAGCTCCCAG-1	3.35505	6.99807
003-051_T0_COL_LP_5p_N1__TCACAAGCACGGTGTC-1	2.8513	6.53785
003-051_T0_COL_LP_5p_N1__ACTGAACCAAGAGTCG-1	3.16358	6.54604
003-051_T0_COL_LP_5p_N1__AGGGAGTTCGTAGGAG-1	5.53653	7.85204
003-051_T0_COL_LP_5p_N1__CCGTGGAGTAAACCTC-1	6.55559	7.42412
003-051_T0_COL_LP_5p_N1__CTAAGACTCACCCGAG-1	5.89012	7.26281
003-051_T0_COL_LP_5p_N1__TTGCCGTGTCTCCCTA-1	4.14665	7.05849
003-051_T0_COL_LP_5p_N1__TTCTTAGGTATCAGTC-1	5.5716	8.60344
003-051_T0_COL_LP_5p_N1__GACTGCGTCTATCCCG-1	4.88526	7.54001
003-051_T0_COL_LP_5p_N1__ACCTTTAAGCTGAAAT-1	6.14737	5.33851
003-051_T0_COL_LP_5p_N1__CGCTTCATCACGATGT-1	5.56944	7.62347
003-051_T0_COL_LP_5p_N1__ATCATCTCATCCAACA-1	3.32115	6.83818
003-051_T0_COL_LP_5p_N1__ACTGATGCACGGCCAT-1	2.96119	6.62003
003-051_T0_COL_LP_5p_N1__ACGCCGAGTGGCCCTA-1	3.91322	6.04461
003-051_T0_COL_LP_5p_N1__TCTCATAAGAGTAAGG-1	5.29952	7.71547
003-051_T0_COL_LP_5p_N1__CTGAAGTCATGCTGGC-1	5.55958	8.20586
003-051_T0_COL_LP_5p_N1__CAGCAGCCAATCTGCA-1	2.24384	6.34931
003-051_T0_COL_LP_5p_N1__TGCTGCTTCTCGTTTA-1	2.93155	6.74646
003-051_T0_COL_LP_5p_N1__CTTCTCTTCGGCGCAT-1	4.38619	5.96168
003-051_T0_COL_LP_5p_N1__TCTGAGACAAGCGTAG-1	4.41915	7.90467
003-051_T0_COL_LP_5p_N1__TACGGTAGTTCCGGCA-1	3.42684	6.96555
003-051_T0_COL_LP_5p_N1__CGTTAGACAACACGCC-1	4.2049	5.88608
003-051_T0_COL_LP_5p_N1__CGTGAGCGTTGAACTC-1	5.88448	4.96682
003-051_T0_COL_LP_5p_N1__TACAGTGCATTAGGCT-1	3.30085	6.77427
003-051_T0_COL_LP_5p_N1__GTACGTAGTGCCTTGG-1	3.60006	7.13218
003-051_T0_COL_LP_5p_N1__TACTTGTTCAAACAAG-1	5.10096	7.70874
003-051_T0_COL_LP_5p_N1__CCCAATCCAGGATTGG-1	3.63223	6.54175
003-051_T0_COL_LP_5p_N1__CGACCTTTCCTAGAAC-1	3.36222	5.81773
003-051_T0_COL_LP_5p_N1__CTGAAGTCAATGGAGC-1	3.52509	7.08018
003-051_T0_COL_LP_5p_N1__TCGCGTTGTAAGTGGC-1	5.54229	7.38447
003-051_T0_COL_LP_5p_N1__GCACATAAGGCTAGCA-1	4.4549	7.72933
003-051_T0_COL_LP_5p_N1__CTCGGAGAGCTAGTTC-1	3.99677	6.58697
003-051_T0_COL_LP_5p_N1__GTGTGCGCAATCGAAA-1	1.98617	6.1839
003-051_T0_COL_LP_5p_N1__GGACATTTCCCAAGTA-1	5.57378	7.09018
003-051_T0_COL_LP_5p_N1__GTCACGGTCATGTGGT-1	3.53645	6.90841
003-051_T0_COL_LP_5p_N1__TGTTCCGTCGGCGGTT-1	5.52986	6.5517
003-051_T0_COL_LP_5p_N1__CGACCTTTCACATAGC-1	3.41419	6.8137
003-051_T0_COL_LP_5p_N1__AGCTCCTGTTCGTCTC-1	3.15625	6.66536
003-051_T0_COL_LP_5p_N1__CGCTATCGTGCATCTA-1	3.61262	6.23855
003-051_T0_COL_LP_5p_N1__ACGGAGACACCACGTG-1	5.47212	7.43152
003-051_T0_COL_LP_5p_N1__GTTCGGGTCTTACCGC-1	5.05686	7.67199
003-051_T0_COL_LP_5p_N1__AGCTTGAGTCTTCAAG-1	4.29943	5.38822
003-051_T0_COL_LP_5p_N1__CCACTACGTCACCCAG-1	5.14248	7.60672
003-051_T0_COL_LP_5p_N1__TCAACGAAGTCCAGGA-1	3.00075	7.17986
003-051_T0_COL_LP_5p_N1__TTATGCTGTTTGACTG-1	4.18633	7.06589
003-051_T0_COL_LP_5p_N1__TGCGCAGTCTTCTGGC-1	5.29782	7.82615
003-051_T0_COL_LP_5p_N1__TGGACGCCATATACGC-1	3.32649	6.69163
003-051_T0_COL_LP_5p_N1__CGTCACTGTCATATCG-1	5.06896	7.11497
003-051_T0_COL_LP_5p_N1__GTCACGGGTGTGACCC-1	3.80802	5.35192
003-051_T0_COL_LP_5p_N1__GTCGTAAGTCCCTACT-1	2.99269	6.14933
003-051_T0_COL_LP_5p_N1__TCGGGACGTTTGTGTG-1	3.20826	6.80277
003-051_T0_COL_LP_5p_N1__GATCGTAGTTAAAGTG-1	4.35241	6.44965
003-051_T0_COL_LP_5p_N1__AGTGTCACAATGCCAT-1	5.30688	6.99966
003-051_T0_COL_LP_5p_N1__CATATGGTCAAACAAG-1	4.07477	6.84396
003-051_T0_COL_LP_5p_N1__CCCTCCTGTTCGTCTC-1	3.32886	7.0018
003-051_T0_COL_LP_5p_N1__AAGCCGCGTGATAAGT-1	4.09777	6.85064
003-051_T0_COL_LP_5p_N1__AGCTCCTCATTCACTT-1	1.80895	5.98481
003-051_T0_COL_LP_5p_N1__GTGCTTCGTGTCCTCT-1	4.98831	7.2961
003-051_T0_COL_LP_5p_N1__GGGTCTGCACGGCCAT-1	3.62149	6.90381
003-051_T0_COL_LP_5p_N1__ATCTACTAGTCCATAC-1	5.11797	7.54416
003-051_T0_COL_LP_5p_N1__CCTTCCCGTGATAAAC-1	5.42007	8.46682
003-051_T0_COL_LP_5p_N1__TCGGGACGTACTCGCG-1	4.9688	7.41208
003-051_T0_COL_LP_5p_N1__TGCCCATGTTGCTCCT-1	4.09513	7.41755
003-051_T0_COL_LP_5p_N1__TCTTCGGAGTAGCCGA-1	4.84436	7.75491
003-051_T0_COL_LP_5p_N1__CGATGGCAGGATGGTC-1	4.99877	7.5249
003-051_T0_COL_LP_5p_N1__TCAGCTCGTCATATGC-1	4.56766	6.07616
003-051_T0_COL_LP_5p_N1__CTTTGCGAGTGAATTG-1	3.85599	7.26666
003-051_T0_COL_LP_5p_N1__TGCTACCTCGCGTTTC-1	3.88232	7.32425
003-051_T0_COL_LP_5p_N1__CCAGCGAAGTGGACGT-1	5.17585	7.48559
003-051_T0_COL_LP_5p_N1__TCATTACTCCCAGGTG-1	5.58749	7.00756
003-051_T0_COL_LP_5p_N1__CATCGGGGTCTTGATG-1	3.39039	7.21733
003-051_T0_COL_LP_5p_N1__CTCGGGAGTTAGATGA-1	1.75994	6.72583
003-051_T0_COL_LP_5p_N1__CATGCCTGTCGAATCT-1	5.586	7.29386
003-051_T0_COL_LP_5p_N1__CCCAATCTCTAACTCT-1	6.06581	6.45461
003-051_T0_COL_LP_5p_N1__CAGAGAGTCAAACGGG-1	5.51176	7.09842
003-051_T0_COL_LP_5p_N1__ACTGTCCGTCCGAATT-1	5.28965	7.55926
003-051_T0_COL_LP_5p_N1__CTACGTCAGGGTGTGT-1	5.88698	7.64194
003-051_T0_COL_LP_5p_N1__AACTCAGCAGGCGATA-1	4.17771	6.97332
003-051_T0_COL_LP_5p_N1__TCGGGACAGCCACTAT-1	4.56116	7.48573
003-051_T0_COL_LP_5p_N1__AGCCTAACATACGCCG-1	3.01436	6.98266
003-051_T0_COL_LP_5p_N1__GAACATCTCATGTCCC-1	5.46174	6.50191
003-051_T0_COL_LP_5p_N1__CTCGTCATCAACACTG-1	3.08206	6.97867
003-051_T0_COL_LP_5p_N1__CTCATTAGTTCTGGTA-1	5.41541	7.41297
003-051_T0_COL_LP_5p_N1__CCCAATCTCGGCCGAT-1	3.5282	5.75747
003-051_T0_COL_LP_5p_N1__GCAATCAGTTCCGTCT-1	3.27923	6.84294
003-051_T0_COL_LP_5p_N1__TCGGTAACACCAGCAC-1	5.0182	7.74658
003-051_T0_COL_LP_5p_N1__AGAGCTTCATCATCCC-1	2.89866	6.10961
003-051_T0_COL_LP_5p_N1__GTGTTAGAGCGTGAGT-1	6.42603	5.62836
003-051_T0_COL_LP_5p_N1__GAGGTGACATCGATGT-1	3.79764	6.49776
003-051_T0_COL_LP_5p_N1__CGTGTCTAGGCTCATT-1	3.31914	6.94961
003-051_T0_COL_LP_5p_N1__TTTGGTTAGATGTCGG-1	2.28215	6.55149
003-051_T0_COL_LP_5p_N1__ACGATACTCCCTAACC-1	3.16879	6.97324
003-051_T0_COL_LP_5p_N1__CTCAGAAGTAAGAGAG-1	3.06627	7.05796
003-051_T0_COL_LP_5p_N1__GACGCGTAGAATAGGG-1	4.85466	7.3888
003-051_T0_COL_LP_5p_N1__ACGGGCTCATAGTAAG-1	5.16815	7.34562
003-051_T0_COL_LP_5p_N1__GGAGCAAGTTAGGGTG-1	3.18895	6.63167
003-051_T0_COL_LP_5p_N1__CCATTCGGTGAACCTT-1	5.05788	8.16122
003-051_T0_COL_LP_5p_N1__CTACCCATCACGAAGG-1	5.75523	6.21596
003-051_T0_COL_LP_5p_N1__ATCATGGCATCTCCCA-1	6.21608	6.7101
003-051_T0_COL_LP_5p_N1__CCTTACGAGTTCGCGC-1	4.23141	6.61975
003-051_T0_COL_LP_5p_N1__TCAGCTCCAAGCCCAC-1	3.91976	6.61895
003-051_T0_COL_LP_5p_N1__GACGCGTCAAAGAATC-1	5.5603	7.74584
003-051_T0_COL_LP_5p_N1__TGACGGCAGTTACCCA-1	3.85737	6.58861
003-051_T0_COL_LP_5p_N1__CAGCGACAGCGTAGTG-1	4.90247	7.67282
003-051_T0_COL_LP_5p_N1__GCATGCGGTGATAAAC-1	6.28472	6.83691
003-051_T0_COL_LP_5p_N1__GTGTGCGCACTGTGTA-1	1.92486	4.97734
003-051_T0_COL_LP_5p_N1__GATCGTAGTATAGGGC-1	4.68065	7.42972
003-051_T0_COL_LP_5p_N1__AGAGCTTAGACCTAGG-1	3.03095	6.83418
003-051_T0_COL_LP_5p_N1__GTGTTAGCATCGGACC-1	5.688	5.74958
003-051_T0_COL_LP_5p_N1__TGGGCGTAGCAATATG-1	3.4285	6.78055
003-051_T0_COL_LP_5p_N1__CTCTAATAGCGTTTAC-1	6.26078	6.89853
003-051_T0_COL_LP_5p_N1__GCTTCCATCAGCTCTC-1	3.22047	7.22807
003-051_T0_COL_LP_5p_N1__AGGGATGCAGCCTTTC-1	3.33985	7.19966
003-051_T0_COL_LP_5p_N1__ACGAGGAAGCCAACAG-1	2.96661	7.13493
003-051_T0_COL_LP_5p_N1__TTGGAACGTTCACCTC-1	2.25408	6.44592
003-051_T0_COL_LP_5p_N1__TAAGTGCCACAGGAGT-1	4.74572	7.28986
003-051_T0_COL_LP_5p_N1__CCCAGTTGTCGAGATG-1	3.34469	7.20876
003-051_T0_COL_LP_5p_N1__CTGATAGCATATGAGA-1	3.54569	6.53493
003-051_T0_COL_LP_5p_N1__ACTGTCCAGCAGCGTA-1	6.41831	7.10956
003-051_T0_COL_LP_5p_N1__ACGCCGAAGCCGTCGT-1	6.23882	7.16266
003-051_T0_COL_LP_5p_N1__TTGGAACCACCTGGTG-1	2.77195	6.83691
003-051_T0_COL_LP_5p_N1__GATGAGGTCCTACAGA-1	3.86897	6.65399
003-051_T0_COL_LP_5p_N1__GACTACATCAGCTCGG-1	2.12493	6.44129
003-051_T0_COL_LP_5p_N1__CTACACCTCGCTTGTC-1	4.13788	7.56213
003-051_T0_COL_LP_5p_N1__TTGTAGGGTTTGACTG-1	3.73054	7.153
003-051_T0_COL_LP_5p_N1__GCTTCCATCCTTAATC-1	3.29798	6.47748
003-051_T0_COL_LP_5p_N1__CGTCACTAGAGATGAG-1	6.19417	7.4401
003-051_T0_COL_LP_5p_N1__GTTCGGGCATGCCACG-1	6.19158	6.56879
003-051_T0_COL_LP_5p_N1__CACACTCGTGCTAGCC-1	5.59137	6.5057
003-051_T0_COL_LP_5p_N1__CCGTACTCACGTCTCT-1	4.42423	7.51725
003-051_T0_COL_LP_5p_N1__TTCTCCTTCGGGAGTA-1	5.38825	7.57091
003-051_T0_COL_LP_5p_N1__AAGGCAGCACCTGGTG-1	3.56424	7.17056
003-051_T0_COL_LP_5p_N1__ATCTACTAGTTCGCAT-1	5.51055	7.71089
003-051_T0_COL_LP_5p_N1__ACGGCCATCACCAGGC-1	4.89421	6.19579
003-051_T0_COL_LP_5p_N1__GTCACGGGTACAGCAG-1	6.1178	6.52168
003-051_T0_COL_LP_5p_N1__ATAGACCCACGTGAGA-1	5.28904	5.49513
003-051_T0_COL_LP_5p_N1__GATCTAGGTTGGTAAA-1	5.93176	7.10403
003-051_T0_COL_LP_5p_N1__TACTTGTTCTCGCTTG-1	5.23357	7.30913
003-051_T0_COL_LP_5p_N1__AGCTCCTGTTCTGTTT-1	4.55491	7.53951
003-051_T0_COL_LP_5p_N1__TGTGTTTGTTCGGGCT-1	3.91363	7.18504
003-051_T0_COL_LP_5p_N1__ACCGTAACACTTAAGC-1	3.3614	6.86117
003-051_T0_COL_LP_5p_N1__GATCGCGAGGCATGTG-1	3.32855	6.89464
003-051_T0_COL_LP_5p_N1__AACTCCCTCATGGTCA-1	3.2668	6.58031
003-051_T0_COL_LP_5p_N1__CCGTACTAGACGCTTT-1	5.24997	7.9733
003-051_T0_COL_LP_5p_N1__ATCACGAAGTTCCACA-1	6.19619	6.86897
003-051_T0_COL_LP_5p_N1__AAAGTAGGTTGTGGCC-1	4.94872	7.3521
003-051_T0_COL_LP_5p_N1__TCTCATATCTATCCCG-1	3.19007	7.00832
003-051_T0_COL_LP_5p_N1__GAACGGATCCAAGCCG-1	2.84241	6.14888
003-051_T0_COL_LP_5p_N1__ATAAGAGAGTACGATA-1	3.18654	6.77776
003-051_T0_COL_LP_5p_N1__AGAGTGGGTCAACTGT-1	4.85016	8.31882
003-051_T0_COL_LP_5p_N1__CGTGTAAAGTCTCGGC-1	2.33303	5.39588
003-051_T0_COL_LP_5p_N1__CGAGAAGAGCTCCCAG-1	5.78849	7.23707
003-051_T0_COL_LP_5p_N1__GCATGTACATACAGCT-1	2.15201	6.47608
003-051_T0_COL_LP_5p_N1__GTCACGGAGTGGACGT-1	4.47766	5.95885
003-051_T0_COL_LP_5p_N1__GGACAAGCAGCGTTCG-1	6.49982	6.87237
003-051_T0_COL_LP_5p_N1__ACGATGTAGGTGCTTT-1	6.16302	5.44818
003-051_T0_COL_LP_5p_N1__GACACGCGTGATGCCC-1	5.07247	8.17289
003-051_T0_COL_LP_5p_N1__TGAGCCGCAGTAAGAT-1	4.42486	6.05962
003-051_T0_COL_LP_5p_N1__AACCGCGAGTGGAGAA-1	6.38113	7.48341
003-051_T0_COL_LP_5p_N1__GATCAGTAGGGCTCTC-1	3.13419	6.85608
003-051_T0_COL_LP_5p_N1__CCGTGGATCTCTTATG-1	6.21994	6.37245
003-051_T0_COL_LP_5p_N1__CTTAGGATCCAAGCCG-1	4.65135	6.90558
003-051_T0_COL_LP_5p_N1__GATCGCGAGACAGACC-1	4.38981	7.04418
003-051_T0_COL_LP_5p_N1__CGGCTAGGTAATTGGA-1	6.26937	6.60668
003-051_T0_COL_LP_5p_N1__CACAGGCTCACCTTAT-1	4.56146	7.18148
003-051_T0_COL_LP_5p_N1__CCCTCCTGTAAAGGAG-1	5.21128	7.28683
003-051_T0_COL_LP_5p_N1__TCAGGATGTTGAGTTC-1	6.06794	7.44932
003-051_T0_COL_LP_5p_N1__ACTGTCCTCGCCGTGA-1	5.98813	6.82771
003-051_T0_COL_LP_5p_N1__CAGTCCTAGGTTCCTA-1	5.55401	7.92764
003-051_T0_COL_LP_5p_N1__AATCCAGCATCCGTGG-1	1.58982	5.13685
003-051_T0_COL_LP_5p_N1__CATATGGGTAGTAGTA-1	5.29872	8.1284
003-051_T0_COL_LP_5p_N1__AGACGTTGTCGAACAG-1	5.30365	7.79104
003-051_T0_COL_LP_5p_N1__GTTTCTACACGGACAA-1	3.24359	6.58161
003-051_T0_COL_LP_5p_N1__CACAGTAAGCGTCTAT-1	2.36846	5.62343
003-051_T0_COL_LP_5p_N1__GCGACCATCAAACGGG-1	5.56127	8.15497
003-051_T0_COL_LP_5p_N1__GTTCATTCATTCGACA-1	3.20221	6.86884
003-051_T0_COL_LP_5p_N1__CTGAAACAGGCTAGCA-1	5.17058	7.61769
003-051_T0_COL_LP_5p_N1__TGGTTCCTCTGCAAGT-1	5.32222	8.38368
003-051_T0_COL_LP_5p_N1__ACTGAACCATTGGGCC-1	2.83867	6.61323
003-051_T0_COL_LP_5p_N1__GCGCGATGTCTCTCGT-1	3.67753	6.79304
003-051_T0_COL_LP_5p_N1__CTAACTTGTCGACTGC-1	4.61112	7.78608
003-051_T0_COL_LP_5p_N1__TGGCCAGTCCTTAATC-1	3.53436	6.84612
003-051_T0_COL_LP_5p_N1__CCACTACAGTTGAGTA-1	3.23343	7.07255
003-051_T0_COL_LP_5p_N1__TTCTTAGGTGGACGAT-1	5.42761	6.10449
003-051_T0_COL_LP_5p_N1__GAACGGAAGGTGTTAA-1	6.44232	7.29745
003-051_T0_COL_LP_5p_N1__GCTTGAATCGCCCTTA-1	2.2314	6.39217
003-051_T0_COL_LP_5p_N1__CTTTGCGAGTCATGCT-1	5.65548	7.21418
003-051_T0_COL_LP_5p_N1__GTTCGGGCATGGGAAC-1	2.95706	7.19627
003-051_T0_COL_LP_5p_N1__TCAGCAAGTCCCTTGT-1	5.62181	7.54644
003-051_T0_COL_LP_5p_N1__TGTATTCTCAATACCG-1	3.58895	7.05347
003-051_T0_COL_LP_5p_N1__CATTCGCCAGTCACTA-1	3.4588	6.58299
003-051_T0_COL_LP_5p_N1__CCACCTAGTTACGCGC-1	3.22504	6.92156
003-051_T0_COL_LP_5p_N1__AGATTGCCATCACGTA-1	4.98872	6.51588
003-051_T0_COL_LP_5p_N1__CTTAACTAGGAGCGAG-1	4.99217	6.11756
003-051_T0_COL_LP_5p_N1__GGACATTTCAATACCG-1	3.42129	6.90994
003-051_T0_COL_LP_5p_N1__CAGTAACCACTCTGTC-1	2.94983	6.90339
003-051_T0_COL_LP_5p_N1__CCTTCGAAGCACCGCT-1	5.58932	7.53159
003-051_T0_COL_LP_5p_N1__TATGCCCTCTAGCACA-1	4.75375	7.19965
003-051_T0_COL_LP_5p_N1__CTGCTGTAGAGCAATT-1	4.22262	7.56653
003-051_T0_COL_LP_5p_N1__TCAGGTAGTCACACGC-1	5.39085	7.28025
003-051_T0_COL_LP_5p_N1__TGGCCAGAGCAGATCG-1	5.23251	7.8593
003-051_T0_COL_LP_5p_N1__TGCCCATGTACGCTGC-1	3.08253	7.02819
003-051_T0_COL_LP_5p_N1__CTCGTACCAGGAATCG-1	3.31556	5.63682
003-051_T0_COL_LP_5p_N1__AAATGCCTCCACGTGG-1	5.61965	6.64093
003-051_T0_COL_LP_5p_N1__AGCGTATAGCTAACAA-1	3.97732	6.78183
003-051_T0_COL_LP_5p_N1__CTGATAGAGTAGGTGC-1	4.50374	5.85394
003-051_T0_COL_LP_5p_N1__TTTATGCCATCCGCGA-1	4.03515	6.32731
003-051_T0_COL_LP_5p_N1__ACGCCGACACAGCGTC-1	6.23029	6.73449
003-051_T0_COL_LP_5p_N1__GCTGGGTCAGATCGGA-1	2.96729	6.77579
003-051_T0_COL_LP_5p_N1__TCCCGATAGTGGAGAA-1	5.40199	7.6948
003-051_T0_COL_LP_5p_N1__AGAGCGATCGGTCTAA-1	5.70475	7.29989
003-051_T0_COL_LP_5p_N1__TTGGCAACACTTCGAA-1	4.32522	7.16519
003-051_T0_COL_LP_5p_N1__GGTGCGTGTACAGTTC-1	5.41197	7.37997
003-051_T0_COL_LP_5p_N1__TTGACTTAGGGTATCG-1	3.39563	7.07514
003-051_T0_COL_LP_5p_N1__GGTGCGTCAACTGCGC-1	6.22264	6.02305
003-051_T0_COL_LP_5p_N1__CATGGCGTCCTTCAAT-1	4.71304	6.58014
003-051_T0_COL_LP_5p_N1__CGCTTCACAATCACAC-1	2.0567	6.53746
003-051_T0_COL_LP_5p_N1__ACGCAGCTCCACGTTC-1	5.24675	7.18315
003-051_T0_COL_LP_5p_N1__CATCGAACAGTAAGCG-1	4.89375	7.44113
003-051_T0_COL_LP_5p_N1__CAGCTGGCATCCAACA-1	2.04908	6.67742
003-051_T0_COL_LP_5p_N1__GTATCTTCATCCGTGG-1	5.05596	7.70589
003-051_T0_COL_LP_5p_N1__CAACCTCAGGGAGTAA-1	5.35754	5.80341
003-051_T0_COL_LP_5p_N1__TTTACTGGTGAAAGAG-1	2.97583	6.59316
003-051_T0_COL_LP_5p_N1__CTCGGGAAGCTCAACT-1	5.2104	8.24182
003-051_T0_COL_LP_5p_N1__CTGAAACCATCGACGC-1	4.3013	6.05139
003-051_T0_COL_LP_5p_N1__GATCGCGCAATGAATG-1	5.00683	7.47806
003-051_T0_COL_LP_5p_N1__TACTCATGTTCACCTC-1	4.76562	7.29067
003-051_T0_COL_LP_5p_N1__TGCACCTCAAGTCATC-1	4.71308	7.38941
003-051_T0_COL_LP_5p_N1__TCCCGATCACCCTATC-1	5.42868	7.86919
003-051_T0_COL_LP_5p_N1__GGGACCTCAAGTTCTG-1	4.18872	7.50111
003-051_T0_COL_LP_5p_N1__GCCAAATTCCTGCTTG-1	4.38696	7.54274
003-051_T0_COL_LP_5p_N1__GTGAAGGTCTCCCTGA-1	4.51951	7.40726
003-051_T0_COL_LP_5p_N1__CATGGCGGTGTGAAAT-1	3.13836	6.76717
003-051_T0_COL_LP_5p_N1__CCGGTAGTCAGGTAAA-1	4.34796	7.71598
003-051_T0_COL_LP_5p_N1__ATTTCTGTCGGAATCT-1	5.87657	7.5138
003-051_T0_COL_LP_5p_N1__CCGGTAGAGCTAGGCA-1	3.25875	6.99093
003-051_T0_COL_LP_5p_N1__CTACACCAGAGGGCTT-1	5.6002	6.91199
003-051_T0_COL_LP_5p_N1__AGTGGGATCACTCCTG-1	5.35772	7.08329
003-051_T0_COL_LP_5p_N1__TTTCCTCAGGGTTCCC-1	3.5888	7.14747
003-051_T0_COL_LP_5p_N1__GCGCGATGTTCGGCAC-1	2.84771	6.77521
003-051_T0_COL_LP_5p_N1__GGGAATGTCCACGCAG-1	6.43073	7.03356
003-051_T0_COL_LP_5p_N1__GGACATTTCCTCTAGC-1	6.36567	7.49337
003-051_T0_COL_LP_5p_N1__GCTGCGATCAGTGCAT-1	5.02753	7.40494
003-051_T0_COL_LP_5p_N1__TGTTCCGGTAGTGAAT-1	2.146	6.27796
003-051_T0_COL_LP_5p_N1__TTGGAACTCCCTCTTT-1	3.25319	6.74755
003-051_T0_COL_LP_5p_N1__GAGTCCGTCTCTAAGG-1	3.45402	6.35712
003-051_T0_COL_LP_5p_N1__ACGAGCCAGGCGACAT-1	5.42768	7.53611
003-051_T0_COL_LP_5p_N1__AGCGTCGGTGACGCCT-1	3.42848	6.27616
003-051_T0_COL_LP_5p_N1__TCGAGGCAGATCACGG-1	6.10849	6.17612
003-051_T0_COL_LP_5p_N1__CTCTACGAGTTGAGTA-1	5.80446	6.8019
003-051_T0_COL_LP_5p_N1__CTCGAAAAGGGCTTCC-1	4.96684	6.20828
003-051_T0_COL_LP_5p_N1__GCATGCGTCCTGTACC-1	5.52883	7.36395
003-051_T0_COL_LP_5p_N1__CTCTAATCAAGGACTG-1	3.29484	6.80988
003-051_T0_COL_LP_5p_N1__GCGCGATTCGGCGCTA-1	4.56093	7.44135
003-051_T0_COL_LP_5p_N1__GGCGTGTCACTCTGTC-1	3.29247	7.14827
003-051_T0_COL_LP_5p_N1__ATCATCTTCCCATTTA-1	5.27857	7.33711
003-051_T0_COL_LP_5p_N1__CGGACGTCACAGACTT-1	4.01361	7.26749
003-051_T0_COL_LP_5p_N1__CCTCTGAAGGATGTAT-1	5.69857	7.20223
003-051_T0_COL_LP_5p_N1__GATCTAGAGCGCTCCA-1	5.04971	7.5764
003-051_T0_COL_LP_5p_N1__GTCCTCATCAAGATCC-1	5.68825	7.31955
003-051_T0_COL_LP_5p_N1__AAGGAGCAGGCAATTA-1	5.03749	8.01547
003-051_T0_COL_LP_5p_N1__CGTGAGCAGGAGTTGC-1	2.96245	6.70145
003-051_T0_COL_LP_5p_N1__CAGTAACGTCCATCCT-1	3.09851	7.02944
003-051_T0_COL_LP_5p_N1__GTACTCCCAAGCGTAG-1	6.31207	7.54136
003-051_T0_COL_LP_5p_N1__TCTCATATCCTACAGA-1	5.54167	7.29873
003-051_T0_COL_LP_5p_N1__CTGAAACCACCCTATC-1	2.31842	6.51148
003-051_T0_COL_LP_5p_N1__GACCAATCAAACCCAT-1	6.0389	6.30382
003-051_T0_COL_LP_5p_N1__GGCCGATAGAGGGATA-1	5.79091	7.48178
003-051_T0_COL_LP_5p_N1__GGTGTTATCTCACATT-1	6.43495	7.57607
003-051_T0_COL_LP_5p_N1__GACGCGTGTCTTGCGG-1	2.17495	6.41965
003-051_T0_COL_LP_5p_N1__GACCAATCACCACCAG-1	5.20748	7.63604
003-051_T0_COL_LP_5p_N1__GGCGTGTTCATGTGGT-1	2.93966	7.06854
003-051_T0_COL_LP_5p_N1__GATGAGGTCGTGGGAA-1	2.24524	5.97093
003-051_T0_COL_LP_5p_N1__TGTGGTAGTTGTGGCC-1	5.56021	7.35372
003-051_T0_COL_LP_5p_N1__GTGTGCGAGCGATCCC-1	4.52452	6.25711
003-051_T0_COL_LP_5p_N1__ATCTACTTCATGTGGT-1	3.22399	6.52634
003-051_T0_COL_LP_5p_N1__TGAGAGGGTAGCGCTC-1	3.46387	7.32062
003-051_T0_COL_LP_5p_N1__CGTTGGGAGGATTCGG-1	2.72173	7.13283
003-051_T0_COL_LP_5p_N1__CCTAGCTCAAGGACAC-1	3.14483	7.24541
003-051_T0_COL_LP_5p_N1__CGTCTACGTACAGCAG-1	3.23015	7.07186
003-051_T0_COL_LP_5p_N1__AGAGCTTAGATCCCAT-1	3.1421	6.2179
003-051_T0_COL_LP_5p_N1__AGGTCCGAGCCGTCGT-1	5.45609	6.86477
003-051_T0_COL_LP_5p_N1__ACACCAACAGCCAATT-1	4.33303	7.48181
003-051_T0_COL_LP_5p_N1__GTATCTTCACAAGCCC-1	5.27114	8.17774
003-051_T0_COL_LP_5p_N1__CTAGAGTCATCGACGC-1	5.46998	6.89918
003-051_T0_COL_LP_5p_N1__ATTTCTGGTTAGGGTG-1	5.42372	7.42691
003-051_T0_COL_LP_5p_N1__CACAAACAGTGTTTGC-1	5.82914	7.93246
003-051_T0_COL_LP_5p_N1__AACTCCCCATCAGTCA-1	2.74949	6.68048
003-051_T0_COL_LP_5p_N1__ACGAGGAAGAGCCCAA-1	6.19236	7.32838
003-051_T0_COL_LP_5p_N1__CCCAGTTGTGGCAAAC-1	5.03525	7.79275
003-051_T0_COL_LP_5p_N1__TATCTCAAGTCTCCTC-1	5.06509	7.55687
003-051_T0_COL_LP_5p_N1__CGTAGCGTCGCCTGTT-1	5.06433	5.92699
003-051_T0_COL_LP_5p_N1__GTTAAGCGTCTTGTCC-1	5.33139	7.04838
003-051_T0_COL_LP_5p_N1__TACTCATCATTGGGCC-1	3.19604	6.83743
003-051_T0_COL_LP_5p_N1__GTGTGCGTCGTACCGG-1	4.62546	7.41572
003-051_T0_COL_LP_5p_N1__CAAGAAATCTTGTACT-1	6.2588	5.81033
003-051_T0_COL_LP_5p_N1__ACGCCGAGTGAGGGTT-1	2.54206	6.20265
003-051_T0_COL_LP_5p_N1__ACTGAGTTCAATAAGG-1	4.05853	6.88133
003-051_T0_COL_LP_5p_N1__CGTCTACCAGACGCTC-1	3.72017	6.57821
003-051_T0_COL_LP_5p_N1__GATCGCGAGCGTGTCC-1	5.32595	7.28974
003-051_T0_COL_LP_5p_N1__TCCACACTCATTGCCC-1	3.37135	5.40709
003-051_T0_COL_LP_5p_N1__ATTGGTGAGCGTCAAG-1	5.35279	8.19663
003-051_T0_COL_LP_5p_N1__TACCTTAGTAAACACA-1	4.2965	6.00807
003-051_T0_COL_LP_5p_N1__AAGACCTGTAGCGTAG-1	4.79113	7.11919
003-051_T0_COL_LP_5p_N1__GATCTAGAGTGGAGAA-1	2.94212	6.99146
003-051_T0_COL_LP_5p_N1__GTTCTCGGTTCCCTTG-1	3.66043	6.68776
003-051_T0_COL_LP_5p_N1__CCACTACCATTCCTCG-1	3.38461	6.66248
003-051_T0_COL_LP_5p_N1__TGGCCAGGTTCGTCTC-1	4.09009	7.14399
003-051_T0_COL_LP_5p_N1__TGACTTTCAACACCTA-1	2.73456	6.55142
003-051_T0_COL_LP_5p_N1__ACTGTCCCAAGAAGAG-1	4.78636	7.54408
003-051_T0_COL_LP_5p_N1__GCGCAACTCGAGAACG-1	3.86173	7.05757
003-051_T0_COL_LP_5p_N1__GTTTCTAGTGGCGAAT-1	5.85659	6.64466
003-051_T0_COL_LP_5p_N1__CCGTACTCACGGATAG-1	3.45544	7.15098
003-051_T0_COL_LP_5p_N1__AGCGTCGCACGCGAAA-1	5.12547	7.74144
003-051_T0_COL_LP_5p_N1__GGTGCGTGTGTAATGA-1	6.27817	7.22321
003-051_T0_COL_LP_5p_N1__AAGTCTGAGAAGGTGA-1	3.32136	6.78984
003-051_T0_COL_LP_5p_N1__AACTCCCTCTCTAAGG-1	3.51069	6.95216
003-051_T0_COL_LP_5p_N1__GCGCAGTGTAGGAGTC-1	3.55528	6.39543
003-051_T0_COL_LP_5p_N1__TGCCCATAGGTGGGTT-1	5.27763	7.28485
003-051_T0_COL_LP_5p_N1__TCTGGAAAGTTAGCGG-1	6.11629	7.73594
003-051_T0_COL_LP_5p_N1__CGTGTAAAGTGTCCCG-1	4.97536	6.74752
003-051_T0_COL_LP_5p_N1__AAGCCGCGTGTCCTCT-1	3.49284	6.93442
003-051_T0_COL_LP_5p_N1__TTCTCAAAGAGTACCG-1	3.41466	7.16499
003-051_T0_COL_LP_5p_N1__CCTACACGTCGGATCC-1	2.21901	6.4653
003-051_T0_COL_LP_5p_N1__GTATTCTCATCTATGG-1	2.96333	6.5716
003-051_T0_COL_LP_5p_N1__CCCAGTTAGAAGGGTA-1	5.58047	6.83711
003-051_T0_COL_LP_5p_N1__GGGAATGAGACAGACC-1	3.55135	6.98095
003-051_T0_COL_LP_5p_N1__TCTATTGTCGATAGAA-1	4.75959	6.61299
003-051_T0_COL_LP_5p_N1__CTGGTCTCAGGTTTCA-1	6.18072	6.74144
003-051_T0_COL_LP_5p_N1__GATGAGGGTAGGGTAC-1	3.76685	7.03316
003-051_T0_COL_LP_5p_N1__GCTGCAGAGTGTCCAT-1	2.83209	6.95143
003-051_T0_COL_LP_5p_N1__TGTCCCAAGCTGATAA-1	3.03879	6.97155
003-051_T0_COL_LP_5p_N1__GATCGTATCATCTGCC-1	6.03135	6.09099
003-051_T0_COL_LP_5p_N1__CTCTGGTAGCTCCTTC-1	5.67149	8.03294
003-051_T0_COL_LP_5p_N1__GAGTCCGCATTTCAGG-1	6.01678	7.09621
003-051_T0_COL_LP_5p_N1__CATCAGATCTTGCATT-1	5.32092	7.0815
003-051_T0_COL_LP_5p_N1__ATTCTACAGGTGTTAA-1	4.65754	7.47512
003-051_T0_COL_LP_5p_N1__TTCTCAAAGCGCCTTG-1	3.22067	6.83209
003-051_T0_COL_LP_5p_N1__GGACGTCTCCGGCACA-1	5.2771	8.19729
003-051_T0_COL_LP_5p_N1__GACGGCTGTATTAGCC-1	2.81102	6.53823
003-051_T0_COL_LP_5p_N1__GCGCAGTTCGCAAACT-1	2.11927	6.55514
003-051_T0_COL_LP_5p_N1__AGCGGTCGTGTGACGA-1	5.3984	6.86714
003-051_T0_COL_LP_5p_N1__TCTGAGACACGCGAAA-1	5.18154	7.91042
003-051_T0_COL_LP_5p_N1__CCACCTAAGGACATTA-1	2.25838	6.62619
003-051_T0_COL_LP_5p_N1__GTCGTAACACCATCCT-1	5.3507	6.73923
003-051_T0_COL_LP_5p_N1__TGCCCTACAATGGAAT-1	4.51964	6.98586
003-051_T0_COL_LP_5p_N1__GACGTTATCATCGGAT-1	5.42039	7.15509

### Sheet: ColEpi
barcode	X_umap1	X_umap2
001-011_T0_COL_LP_5p_N1__TTGCCGTGTAAGGATT-1	12.5566	4.67818
001-011_T0_COL_LP_5p_N1__GCTTGAAGTTCCACGG-1	14.2392	2.31379
001-011_T0_COL_LP_5p_N1__TCGGGACAGATCTGCT-1	12.4906	4.18378
001-011_T0_COL_LP_5p_N1__GCGCAACGTACCGGCT-1	12.9054	1.4657
001-011_T0_COL_LP_5p_N1__GTCGTAATCCGTAGGC-1	13.4873	2.5862
001-011_T0_COL_LP_5p_N1__GGGCACTTCTGGAGCC-1	13.2565	5.77387
001-011_T0_COL_LP_5p_N1__CATCCACGTAGCGTCC-1	8.56297	7.05721
001-011_T0_COL_LP_5p_N1__AGAATAGCACTTCTGC-1	7.74812	6.92472
001-011_T0_COL_LP_5p_N1__GGATTACGTGCAACGA-1	12.0533	4.22492
001-011_T0_COL_LP_5p_N1__TACTTACGTAAGTGGC-1	1.8997	-0.605567
001-011_T0_COL_LP_5p_N1__CAAGTTGGTTACCGAT-1	12.8299	5.74596
001-011_T0_COL_LP_5p_N1__GCTGCAGCATTACGAC-1	9.59699	5.80268
001-011_T0_COL_LP_5p_N1__CGAGAAGTCCACTCCA-1	12.4728	2.75564
001-011_T0_COL_LP_5p_N1__TAAACCGTCTCTGCTG-1	12.6359	4.60974
001-011_T0_COL_LP_5p_N1__ATCCACCTCAGCTGGC-1	12.4267	2.7751
001-011_T0_COL_LP_5p_N1__ACAGCTAGTTCCACGG-1	12.5645	1.95916
001-011_T0_COL_LP_5p_N1__AGGCCGTAGCACACAG-1	13.0348	2.56167
001-011_T0_COL_LP_5p_N1__AACTCCCCAATTCCTT-1	12.7816	1.1451
001-011_T0_COL_LP_5p_N1__CTGAAACAGCGAAGGG-1	16.689	2.83545
001-011_T0_COL_LP_5p_N1__TTTATGCAGAGGTACC-1	7.0854	7.78332
001-011_T0_COL_LP_5p_N1__CGTGAGCGTAGCGCTC-1	12.9388	1.15977
001-011_T0_COL_LP_5p_N1__GTTAAGCCATTGTGCA-1	13.6843	2.70988
001-011_T0_COL_LP_5p_N1__TTTACTGGTGAGCGAT-1	12.9459	0.335343
001-011_T0_COL_LP_5p_N1__TCCCGATAGAGTAAGG-1	13.8355	3.47001
001-011_T0_COL_LP_5p_N1__CCGGTAGTCGTGGTCG-1	2.01796	-0.97147
001-011_T0_COL_LP_5p_N1__GTTTCTATCCCTCTTT-1	13.4252	-0.414139
001-011_T0_COL_LP_5p_N1__TACTTACGTCATATGC-1	13.1127	-0.364339
001-011_T0_COL_LP_5p_N1__GCGAGAATCGCCAAAT-1	6.30875	8.27023
001-011_T0_COL_LP_5p_N1__AGCGGTCCATCCTTGC-1	13.5584	2.50272
001-011_T0_COL_LP_5p_N1__CGCGTTTGTCGAAAGC-1	13.599	2.64016
001-011_T0_COL_LP_5p_N1__ACATCAGAGTTTAGGA-1	11.9495	-6.85039
001-011_T0_COL_LP_5p_N1__CCTCTGACAACACCTA-1	11.8587	-7.26832
001-011_T0_COL_LP_5p_N1__CGATTGATCAGGCCCA-1	13.1435	5.81329
001-011_T0_COL_LP_5p_N1__AGCTTGATCACAATGC-1	11.7675	-7.1443
001-011_T0_COL_LP_5p_N1__GATTCAGCAGATCCAT-1	4.30812	6.57658
001-011_T0_COL_LP_5p_N1__TGCACCTTCTCAACTT-1	11.8625	-7.09525
001-011_T0_COL_LP_5p_N1__ACCGTAAGTAAATACG-1	12.9715	-1.06013
001-011_T0_COL_LP_5p_N1__GATGAGGAGCGATGAC-1	7.01924	8.08634
001-011_T0_COL_LP_5p_N1__AGCAGCCGTCATACTG-1	11.8948	-6.99871
001-011_T0_COL_LP_5p_N1__GCATGATTCTTGTCAT-1	12.3895	-6.99077
001-011_T0_COL_LP_5p_N1__CGCCAAGTCATATCGG-1	11.455	-7.05614
001-011_T0_COL_LP_5p_N1__CAGTCCTGTAACGTTC-1	10.8952	-6.74249
001-011_T0_COL_LP_5p_N1__CTGTGCTAGGTCATCT-1	12.6489	-6.91934
001-011_T0_COL_LP_5p_N1__CCTAAAGTCGTGGGAA-1	11.7443	-7.19114
001-011_T0_COL_LP_5p_N1__AACTGGTAGTACCGGA-1	10.7961	-6.54972
001-011_T0_COL_LP_5p_N1__ACAGCCGAGATGTTAG-1	12.2096	-7.27879
001-011_T0_COL_LP_5p_N1__AGGGAGTAGTATGACA-1	11.6073	-7.25121
001-011_T0_COL_LP_5p_N1__GGGCATCGTGTAACGG-1	11.2619	-6.79478
001-011_T0_COL_LP_5p_N1__CTCAGAACACAGCCCA-1	11.709	-7.18438
001-014_T0_COL_LP_5p_N1__AGGGTGATCCTTTCGG-1	11.7148	3.91995
001-014_T0_COL_LP_5p_N1__CGACTTCGTCAGAAGC-1	13.2134	3.43103
001-014_T0_COL_LP_5p_N1__CTACATTTCTGGAGCC-1	12.6032	5.13353
001-014_T0_COL_LP_5p_N1__TCTGGAAGTGCGATAG-1	12.3836	4.6179
001-014_T0_COL_LP_5p_N1__CTACACCCAATCTACG-1	17.4033	6.33493
001-014_T0_COL_LP_5p_N1__GTTCATTCAGACACTT-1	11.4029	3.39823
001-014_T0_COL_LP_5p_N1__TTTACTGTCCTCTAGC-1	8.9237	3.07563
001-014_T0_COL_LP_5p_N1__CTTCTCTCACAGACAG-1	14.019	3.23383
001-014_T0_COL_LP_5p_N1__GTCACGGGTTATGTGC-1	13.8808	2.67962
001-014_T0_COL_LP_5p_N1__CAGCATAAGATCTGAA-1	12.0284	2.8051
001-014_T0_COL_LP_5p_N1__GACCTGGAGGGTGTGT-1	13.4729	2.09385
001-014_T0_COL_LP_5p_N1__TTGCCGTAGCAGCCTC-1	13.508	2.79755
001-014_T0_COL_LP_5p_N1__GCCTCTACAGTATAAG-1	17.1761	6.13481
001-014_T0_COL_LP_5p_N1__ACGCCGACAAGCTGAG-1	17.0952	6.34322
001-014_T0_COL_LP_5p_N1__TCACAAGAGGATATAC-1	9.59517	-4.4519
001-014_T0_COL_LP_5p_N1__GCTGCTTTCTTCGGTC-1	10.3666	1.86498
001-014_T0_COL_LP_5p_N1__ACGTCAATCAGCTCGG-1	8.05471	4.43001
001-014_T0_COL_LP_5p_N1__TGTATTCAGCGTTCCG-1	7.97658	2.15099
001-014_T0_COL_LP_5p_N1__GCGACCAGTCCGTCAG-1	15.9571	3.98262
001-014_T0_COL_LP_5p_N1__GCTTCCAGTTTCCACC-1	17.2722	6.21548
001-014_T0_COL_LP_5p_N1__ACGCCGAAGCGTTTAC-1	17.1354	5.95219
001-014_T0_COL_LP_5p_N1__CCTTCCCAGGACGAAA-1	17.3985	6.2853
001-014_T0_COL_LP_5p_N1__CAGTAACCAGATGGCA-1	14.0624	2.75375
001-014_T0_COL_LP_5p_N1__CGCGGTATCAACACGT-1	13.8067	2.67253
001-014_T0_COL_LP_5p_N1__GCTGGGTGTGGGTATG-1	14.547	3.73024
001-014_T0_COL_LP_5p_N1__TTCTTAGCAGGAATGC-1	3.58007	6.13021
001-014_T0_COL_LP_5p_N1__ACCAGTAGTTGGTAAA-1	13.5388	2.4008
001-014_T0_COL_LP_5p_N1__AGTAGTCAGTTCGCGC-1	16.592	5.7949
001-014_T0_COL_LP_5p_N1__TCGTAGACAGCCACCA-1	13.0829	1.17704
001-014_T0_COL_LP_5p_N1__CTACATTTCTGCCAGG-1	10.3907	1.73575
001-014_T0_COL_LP_5p_N1__AACTCCCGTCGCCATG-1	3.88295	6.0843
001-014_T0_COL_LP_5p_N1__CTGCGGAGTAGTGAAT-1	12.6904	-1.77713
001-014_T0_COL_LP_5p_N1__GACAGAGGTATAGGTA-1	8.93125	1.10952
001-014_T0_COL_LP_5p_N1__TACGGATAGGCGATAC-1	6.61732	-4.37655
001-014_T0_COL_LP_5p_N1__TAAGAGATCCTAGTGA-1	16.3399	4.49353
001-014_T0_COL_LP_5p_N1__TGCCCTAAGAATAGGG-1	7.60282	7.69451
001-014_T0_COL_LP_5p_N1__TGAGCATAGAGCCTAG-1	10.1617	2.89927
001-014_T0_COL_LP_5p_N1__TGGCCAGTCGGCTACG-1	12.1307	4.65784
001-014_T0_COL_LP_5p_N1__TAAGTGCAGTTAGCGG-1	15.0376	2.13786
001-014_T0_COL_LP_5p_N1__GCAATCATCCATGAAC-1	13.2516	-1.12977
001-014_T0_COL_LP_5p_N1__GTCCTCACAGGGAGAG-1	1.00458	-1.29866
001-014_T0_COL_LP_5p_N1__GATGAGGTCGGTCCGA-1	17.4218	5.42127
001-014_T0_COL_LP_5p_N1__TGAGCCGCACCCATTC-1	13.2071	1.59042
001-014_T0_COL_LP_5p_N1__TCGCGTTGTTTGTGTG-1	3.98156	6.31713
001-014_T0_COL_LP_5p_N1__CCCATACTCCGCAGTG-1	12.2808	4.43153
001-014_T0_COL_LP_5p_N1__TGCGCAGTCAGTACGT-1	1.15756	-0.546923
001-014_T0_COL_LP_5p_N1__ACACTGAGTCCAAGTT-1	-1.52046	3.87933
001-014_T0_COL_LP_5p_N1__TGCCCTATCTCGTTTA-1	13.9044	2.43558
001-014_T0_COL_LP_5p_N1__CACCTTGCACAGGCCT-1	12.251	-2.15517
001-014_T0_COL_LP_5p_N1__TCACAAGGTTAAGAAC-1	14.3739	2.25713
001-014_T0_COL_LP_5p_N1__CTTAGGACAAGAAGAG-1	14.6532	3.38855
001-014_T0_COL_LP_5p_N1__CTACATTAGGAATCGC-1	12.5039	-2.29804
001-014_T0_COL_LP_5p_N1__GACCAATCAGGCTCAC-1	14.7487	3.22874
001-014_T0_COL_LP_5p_N1__CCATGTCTCGGTTAAC-1	12.5847	12.0027
001-014_T0_COL_LP_5p_N1__GACTGCGTCGGAATCT-1	8.18422	-5.16459
001-014_T0_COL_LP_5p_N1__CTGAAGTGTGGACGAT-1	16.532	5.68585
001-014_T0_COL_LP_5p_N1__ACGATACTCCAAGCCG-1	-2.45018	3.10549
001-014_T0_COL_LP_5p_N1__CATATTCAGCAACGGT-1	9.85369	-6.44832
001-014_T0_COL_LP_5p_N1__AGGCCACTCTCTTGAT-1	11.8885	-2.85209
001-014_T0_COL_LP_5p_N1__CGTGAGCCAGCTGCTG-1	-2.24575	4.07076
001-014_T0_COL_LP_5p_N1__TCACAAGGTGTCAATC-1	-2.18533	3.74669
001-014_T0_COL_LP_5p_N1__CTTACCGGTACCTACA-1	-3.04846	3.35017
001-014_T0_COL_LP_5p_N1__GGCGTGTCATCCGGGT-1	11.8555	4.94048
001-014_T0_COL_LP_5p_N1__AAGCCGCGTCTGCGGT-1	-2.17781	4.59964
001-014_T0_COL_LP_5p_N1__ACGGCCATCACATACG-1	13.2584	0.237686
001-014_T0_COL_LP_5p_N1__GGATGTTCACCAACCG-1	13.4481	-2.13013
001-014_T0_COL_LP_5p_N1__TGCGGGTGTTGCGCAC-1	13.6759	-0.0256738
001-014_T0_COL_LP_5p_N1__AAGGTTCTCCTTGACC-1	-2.7649	4.16843
001-014_T0_COL_LP_5p_N1__CGAGAAGTCATGTAGC-1	12.5402	-2.40867
001-014_T0_COL_LP_5p_N1__CTTAGGACATGACGGA-1	13.5935	-1.92738
001-014_T0_COL_LP_5p_N1__AAAGATGAGACGCAAC-1	12.6985	-0.661296
001-014_T0_COL_LP_5p_N1__CTAACTTAGTGGGTTG-1	5.0247	8.75521
001-014_T0_COL_LP_5p_N1__CAGCGACGTGCATCTA-1	13.5096	-1.90415
001-014_T0_COL_LP_5p_N1__AAGCCGCAGTACGCGA-1	1.22251	-1.94603
001-014_T0_COL_LP_5p_N1__ATCCGAACAAGCCCAC-1	11.8981	-3.26467
001-014_T0_COL_LP_5p_N1__TACGGGCTCAGTCAGT-1	0.542192	-1.76995
001-014_T0_COL_LP_5p_N1__AGCTCCTCATCCGTGG-1	1.81596	-1.64582
001-014_T0_COL_LP_5p_N1__GGAATAAGTCCGAGTC-1	14.0202	-1.43592
001-014_T0_COL_LP_5p_N1__TAAGAGACAACTTGAC-1	13.3395	-0.183292
001-014_T0_COL_LP_5p_N1__AGGTCATAGCCAGTAG-1	16.3413	4.15055
001-014_T0_COL_LP_5p_N1__AGGTCCGAGACAGACC-1	12.8916	-2.32542
001-016_T0_COL_LP_5p_N1__CCGGGATTCTTCGGTC-1	15.8161	3.10702
001-016_T0_COL_LP_5p_N1__TTCTTAGGTATTCTCT-1	16.3688	3.53195
001-016_T0_COL_LP_5p_N1__CGGAGCTAGGTGCACA-1	16.0792	3.7292
001-016_T0_COL_LP_5p_N1__CCAATCCAGACTTTCG-1	16.8006	3.84819
001-016_T0_COL_LP_5p_N1__ATTGGTGCACGAGGTA-1	15.2336	4.69265
001-016_T0_COL_LP_5p_N1__CGTCCATGTCTAACGT-1	12.1912	3.00818
001-016_T0_COL_LP_5p_N1__GTATTCTGTTGATTGC-1	13.9582	1.91239
001-016_T0_COL_LP_5p_N1__GTGCAGCGTTGACGTT-1	16.2016	3.38291
001-016_T0_COL_LP_5p_N1__GGGTCTGTCTATCCCG-1	15.0655	4.44984
001-016_T0_COL_LP_5p_N1__CGCTGGAAGGTTACCT-1	13.5723	5.60451
001-016_T0_COL_LP_5p_N1__ATCATGGCAGTCACTA-1	15.8448	4.05804
001-016_T0_COL_LP_5p_N1__GAAACTCTCCTTGACC-1	15.9239	3.98549
001-016_T0_COL_LP_5p_N1__AAACCTGCACCAGCAC-1	15.827	3.97159
001-016_T0_COL_LP_5p_N1__TTTCCTCAGGAGTTGC-1	16.0699	3.1264
001-016_T0_COL_LP_5p_N1__GCATGTAAGGCAGGTT-1	15.2459	4.48331
001-016_T0_COL_LP_5p_N1__TCAGGATCACATGACT-1	16.4287	3.83038
001-016_T0_COL_LP_5p_N1__CGGACTGTCAGAGACG-1	12.8987	5.66316
001-016_T0_COL_LP_5p_N1__TCGTAGAAGAATTGTG-1	16.5457	4.15562
001-016_T0_COL_LP_5p_N1__AAACCTGTCGTCACGG-1	15.5963	4.21677
001-016_T0_COL_LP_5p_N1__GTGTGCGCACGTAAGG-1	14.6977	4.26242
001-016_T0_COL_LP_5p_N1__GTTCTCGGTGAGGGAG-1	13.7772	5.86494
001-016_T0_COL_LP_5p_N1__TAGGCATGTCCGCTGA-1	-0.779131	3.70456
001-016_T0_COL_LP_5p_N1__TGGTTAGGTTAAAGTG-1	15.6852	3.74135
001-016_T0_COL_LP_5p_N1__GGAACTTGTTCAACCA-1	16.5442	4.39133
001-016_T0_COL_LP_5p_N1__GAATGAACACCAGATT-1	15.0845	4.83436
001-016_T0_COL_LP_5p_N1__CAGATCATCGGAGCAA-1	15.3023	4.50569
001-016_T0_COL_LP_5p_N1__TTGCGTCAGGACACCA-1	13.8163	6.02011
001-016_T0_COL_LP_5p_N1__CTCATTATCACCGGGT-1	16.0543	3.36689
001-016_T0_COL_LP_5p_N1__AGATTGCAGCGATATA-1	17.5097	6.22152
001-016_T0_COL_LP_5p_N1__ACCAGTAGTGTGAAAT-1	14.4795	4.41916
001-016_T0_COL_LP_5p_N1__CAGCTGGCACGGTAGA-1	17.3783	6.15257
001-016_T0_COL_LP_5p_N1__TGACTTTCAAGCCCAC-1	16.989	5.57117
001-016_T0_COL_LP_5p_N1__GGAAAGCAGAAGGACA-1	16.962	2.99162
001-016_T0_COL_LP_5p_N1__GCCTCTATCTTGCAAG-1	16.5768	3.33444
001-016_T0_COL_LP_5p_N1__CTGAAGTCATTTCAGG-1	16.319	3.67714
001-016_T0_COL_LP_5p_N1__GACACGCGTCCGAAGA-1	15.3448	3.36725
001-016_T0_COL_LP_5p_N1__AGAGCTTGTGCCTGGT-1	16.1717	3.75828
001-016_T0_COL_LP_5p_N1__CAACCTCAGCTTATCG-1	14.2951	1.13897
001-016_T0_COL_LP_5p_N1__GGTGCGTCACGAAATA-1	14.3274	0.169362
001-016_T0_COL_LP_5p_N1__AAGACCTGTTGGTGGA-1	14.2619	5.26622
001-016_T0_COL_LP_5p_N1__CTCTACGAGAAACGCC-1	13.9304	6.19216
001-016_T0_COL_LP_5p_N1__TGGACGCTCTGGTTCC-1	16.382	2.88563
001-016_T0_COL_LP_5p_N1__CATCCACCATGCAATC-1	16.9443	3.27079
001-016_T0_COL_LP_5p_N1__GATCAGTAGAGGACGG-1	15.0369	4.11553
001-016_T0_COL_LP_5p_N1__TCACAAGCAAATACAG-1	17.0545	5.85097
001-016_T0_COL_LP_5p_N1__TGATTTCCAGGCTGAA-1	17.0247	5.38807
001-016_T0_COL_LP_5p_N1__CTACGTCAGTATCGAA-1	14.3915	5.45824
001-016_T0_COL_LP_5p_N1__GTATCTTTCAAACAAG-1	14.2159	4.40229
001-016_T0_COL_LP_5p_N1__AGCTCTCGTTAAGTAG-1	12.9687	-4.84322
001-016_T0_COL_LP_5p_N1__GACTACAAGACACTAA-1	18.3577	3.07981
001-016_T0_COL_LP_5p_N1__CTGTGCTGTGACGGTA-1	15.6105	3.68497
001-016_T0_COL_LP_5p_N1__TCAATCTTCAAACGGG-1	14.2888	5.58747
001-016_T0_COL_LP_5p_N1__AACCGCGTCCGGCACA-1	16.7255	3.39278
001-016_T0_COL_LP_5p_N1__ACCAGTAAGCGATAGC-1	17.4888	6.19981
001-016_T0_COL_LP_5p_N1__TTTGTCACATTGGGCC-1	5.07427	7.68407
001-016_T0_COL_LP_5p_N1__TACACGATCAACGGGA-1	16.3761	3.46739
001-016_T0_COL_LP_5p_N1__TGAGCATTCCAGTATG-1	16.4161	3.61888
001-016_T0_COL_LP_5p_N1__TTGCCGTCACACGCTG-1	15.4151	4.20366
001-016_T0_COL_LP_5p_N1__GTGCATAAGACCTAGG-1	13.8166	6.01965
001-016_T0_COL_LP_5p_N1__TCAGCTCAGTCGTTTG-1	15.7949	3.01787
001-016_T0_COL_LP_5p_N1__CAGCAGCTCCCAAGTA-1	17.0937	3.39219
001-016_T0_COL_LP_5p_N1__TTGCGTCCACGGCTAC-1	16.819	3.68923
001-016_T0_COL_LP_5p_N1__TATCTCAAGTACATGA-1	16.8668	3.32164
001-016_T0_COL_LP_5p_N1__TACTTGTTCTGCTGCT-1	16.6527	3.49083
001-016_T0_COL_LP_5p_N1__GTACTTTCATTATCTC-1	17.5375	6.18422
001-016_T0_COL_LP_5p_N1__ACGTCAACACCCATGG-1	15.5206	4.10321
001-016_T0_COL_LP_5p_N1__CACATAGCACGACTCG-1	15.0377	4.49408
001-016_T0_COL_LP_5p_N1__ACGGCCAAGGTTCCTA-1	13.5976	6.09287
001-016_T0_COL_LP_5p_N1__ACTGCTCAGCTAGTCT-1	13.026	4.51149
001-016_T0_COL_LP_5p_N1__CAGATCAAGTCATCCA-1	17.1379	5.41158
001-016_T0_COL_LP_5p_N1__GGTGCGTTCTCGCTTG-1	13.7485	4.27718
001-016_T0_COL_LP_5p_N1__GATGAGGAGTTCCACA-1	12.1797	3.62121
001-016_T0_COL_LP_5p_N1__AGCGGTCAGATGTAAC-1	15.3702	4.35825
001-016_T0_COL_LP_5p_N1__GTACTTTTCGCGCCAA-1	16.5966	3.22808
001-016_T0_COL_LP_5p_N1__ATTGGTGAGTAAGTAC-1	17.5588	6.04585
001-016_T0_COL_LP_5p_N1__CTCTAATTCTTGAGAC-1	17.4977	6.18106
001-016_T0_COL_LP_5p_N1__ACTATCTTCCCGACTT-1	14.9058	3.96884
001-016_T0_COL_LP_5p_N1__CGCCAAGAGCAATCTC-1	17.549	6.19941
001-016_T0_COL_LP_5p_N1__TTTATGCGTAGAGGAA-1	15.0174	4.81226
001-016_T0_COL_LP_5p_N1__CGAATGTGTGGAAAGA-1	17.6277	6.18887
001-016_T0_COL_LP_5p_N1__AAGGAGCTCGCACTCT-1	16.3453	3.4646
001-016_T0_COL_LP_5p_N1__CACAGTACACATAACC-1	15.6748	2.43465
001-016_T0_COL_LP_5p_N1__ATCGAGTAGTGTCTCA-1	16.8477	3.62775
001-016_T0_COL_LP_5p_N1__CATGCCTCAATGTAAG-1	15.4332	3.94785
001-016_T0_COL_LP_5p_N1__GTGGGTCCAAGTAATG-1	6.599	7.40429
001-016_T0_COL_LP_5p_N1__AACTGGTGTAGGGTAC-1	15.9259	3.87907
001-016_T0_COL_LP_5p_N1__CCTCAGTTCCAAGTAC-1	-0.472795	4.00764
001-016_T0_COL_LP_5p_N1__CAACCTCGTCTGCGGT-1	17.5916	6.17747
001-016_T0_COL_LP_5p_N1__AGCATACGTCGATTGT-1	14.2572	5.58396
001-016_T0_COL_LP_5p_N1__GCCTCTACATGCAATC-1	17.5428	6.02081
001-016_T0_COL_LP_5p_N1__ATCCACCCAGCCACCA-1	16.2274	3.5006
001-016_T0_COL_LP_5p_N1__CAGTCCTAGAGGTAGA-1	16.6596	3.33502
001-016_T0_COL_LP_5p_N1__ACCAGTAAGGCACATG-1	16.5675	3.45669
001-016_T0_COL_LP_5p_N1__TACAGTGAGACCTAGG-1	15.9478	3.88707
001-016_T0_COL_LP_5p_N1__TCGGTAAAGTAATCCC-1	16.3148	3.70904
001-016_T0_COL_LP_5p_N1__TACTTGTTCACATACG-1	15.3326	2.13479
001-016_T0_COL_LP_5p_N1__GACGTTAAGGTAGCCA-1	15.6842	2.7903
001-016_T0_COL_LP_5p_N1__CGGACTGCAATACGCT-1	16.0985	3.09657
001-016_T0_COL_LP_5p_N1__GATTCAGAGGCTACGA-1	16.9288	3.52613
001-016_T0_COL_LP_5p_N1__CGTAGGCCACAGTCGC-1	14.6221	4.08238
001-016_T0_COL_LP_5p_N1__AAAGATGTCCGGGTGT-1	16.0553	3.77023
001-016_T0_COL_LP_5p_N1__ACCGTAAAGGCAGGTT-1	16.2948	3.75419
001-016_T0_COL_LP_5p_N1__TAGACCAAGCACAGGT-1	6.76309	8.54795
001-016_T0_COL_LP_5p_N1__GCGGGTTCATTTCAGG-1	15.9348	4.06705
001-016_T0_COL_LP_5p_N1__CTCTACGAGTGGTAAT-1	15.9474	2.92133
001-016_T0_COL_LP_5p_N1__ACCAGTATCCGGCACA-1	16.6524	3.10708
001-016_T0_COL_LP_5p_N1__CATGCCTGTTGGTGGA-1	15.909	3.28611
001-016_T0_COL_LP_5p_N1__GTCTCGTAGACACTAA-1	14.3356	2.18542
001-016_T0_COL_LP_5p_N1__ACTGAGTAGCTAGGCA-1	17.5709	6.31623
001-016_T0_COL_LP_5p_N1__TCACGAATCTAACCGA-1	16.68	3.33091
001-016_T0_COL_LP_5p_N1__CAAGAAACATAGGATA-1	15.7524	-0.91768
001-016_T0_COL_LP_5p_N1__TTCGGTCGTCTAACGT-1	15.4034	4.3282
001-016_T0_COL_LP_5p_N1__AGGCCGTAGAAACGAG-1	15.7202	4.42963
001-016_T0_COL_LP_5p_N1__CAGCATACAAGGGTCA-1	17.6386	3.44309
001-016_T0_COL_LP_5p_N1__TGCTGCTTCACTTCAT-1	17.5579	6.20875
001-016_T0_COL_LP_5p_N1__GATGCTAAGACAGACC-1	16.182	3.39305
001-016_T0_COL_LP_5p_N1__TCAGCAAGTCGCGTGT-1	12.7492	11.0768
001-016_T0_COL_LP_5p_N1__TTGTAGGTCTAACTTC-1	17.8992	3.08992
001-016_T0_COL_LP_5p_N1__TCGTAGACATTACCTT-1	15.3708	3.92514
001-016_T0_COL_LP_5p_N1__ACACCGGCAATCGGTT-1	7.07862	7.75504
001-016_T0_COL_LP_5p_N1__TGCTGCTTCCGCATCT-1	15.9533	4.15554
001-016_T0_COL_LP_5p_N1__GTTAAGCGTTACCGAT-1	16.9503	5.91349
001-016_T0_COL_LP_5p_N1__ACGATACGTCTAGAGG-1	17.156	3.65198
001-016_T0_COL_LP_5p_N1__GCGCGATTCATTCACT-1	13.956	1.86701
001-016_T0_COL_LP_5p_N1__CGTCTACAGCGTTTAC-1	15.4247	4.58998
001-016_T0_COL_LP_5p_N1__ACCAGTATCGTTGACA-1	12.2631	10.6555
001-016_T0_COL_LP_5p_N1__TGGCGCAGTAGCTAAA-1	15.7037	2.6705
001-016_T0_COL_LP_5p_N1__GCATGATTCAAACGGG-1	15.7919	4.03981
001-016_T0_COL_LP_5p_N1__TAGACCAGTCTAGAGG-1	16.0348	3.31665
001-016_T0_COL_LP_5p_N1__TCATTTGAGATCCTGT-1	17.037	3.63485
001-016_T0_COL_LP_5p_N1__GGGAGATGTAAGAGGA-1	17.4336	3.52757
001-016_T0_COL_LP_5p_N1__CGTTGGGCACCACGTG-1	15.6783	2.26247
001-016_T0_COL_LP_5p_N1__GACTGCGAGTACTTGC-1	6.80994	7.20618
001-016_T0_COL_LP_5p_N1__GGTATTGGTACAGTTC-1	16.0787	2.98813
001-016_T0_COL_LP_5p_N1__TCTTCGGTCTTGCAAG-1	13.9268	5.81709
001-016_T0_COL_LP_5p_N1__AGCTCCTTCAGAGGTG-1	16.9	3.60175
001-016_T0_COL_LP_5p_N1__CTAACTTTCAGGATCT-1	16.9702	3.3573
001-016_T0_COL_LP_5p_N1__CGACTTCTCCCAACGG-1	14.509	3.9041
001-016_T0_COL_LP_5p_N1__CCTTCGAGTGGAAAGA-1	16.9999	3.49898
001-016_T0_COL_LP_5p_N1__TACACGACATGGGACA-1	15.4561	4.24711
001-016_T0_COL_LP_5p_N1__GCAAACTCAAATTGCC-1	13.1354	5.43199
001-016_T0_COL_LP_5p_N1__GTTCTCGCAAAGTGCG-1	16.4013	3.2733
001-016_T0_COL_LP_5p_N1__CGCGGTAAGACACTAA-1	15.6508	3.50115
001-016_T0_COL_LP_5p_N1__AGCAGCCTCGAGAGCA-1	16.9323	3.55936
001-016_T0_COL_LP_5p_N1__TAGACCAAGTTATCGC-1	16.6529	3.70422
001-016_T0_COL_LP_5p_N1__GGATGTTCATCCCATC-1	15.7969	3.81513
001-016_T0_COL_LP_5p_N1__CTCGTCATCGCCAGCA-1	14.3099	5.71358
001-016_T0_COL_LP_5p_N1__ATTGGACCACCAGTTA-1	9.98063	6.1547
001-016_T0_COL_LP_5p_N1__AGGCCGTGTGTTCGAT-1	17.1814	3.02075
001-016_T0_COL_LP_5p_N1__CCATTCGGTAGCGCTC-1	17.3548	3.26121
001-016_T0_COL_LP_5p_N1__CCTCAGTTCAATAAGG-1	16.0144	3.61683
001-016_T0_COL_LP_5p_N1__ACCCACTTCCCACTTG-1	15.8337	3.4922
001-016_T0_COL_LP_5p_N1__TGAGCCGCAGATCGGA-1	17.1461	5.75167
001-016_T0_COL_LP_5p_N1__TCGGTAAGTGACCAAG-1	15.5057	3.52564
001-016_T0_COL_LP_5p_N1__AAGGTTCCACAACGTT-1	17.4673	3.28425
001-016_T0_COL_LP_5p_N1__TCACAAGAGTACATGA-1	17.464	6.02493
001-016_T0_COL_LP_5p_N1__CAACTAGAGTCCGGTC-1	15.1539	3.93965
001-016_T0_COL_LP_5p_N1__CGACTTCCACATTCGA-1	16.8609	3.90019
001-016_T0_COL_LP_5p_N1__ACCTTTACAGACAGGT-1	1.74113	-1.22058
001-016_T0_COL_LP_5p_N1__GCTTGAAAGATGTTAG-1	17.1334	2.90918
001-016_T0_COL_LP_5p_N1__CACACTCTCGGAAATA-1	17.3841	3.28769
001-016_T0_COL_LP_5p_N1__GAACATCCAGCCAATT-1	16.4785	2.8462
001-016_T0_COL_LP_5p_N1__CTCGGAGAGTTGCAGG-1	15.0296	4.65963
001-016_T0_COL_LP_5p_N1__CGACTTCAGACTTTCG-1	16.6571	3.57672
001-016_T0_COL_LP_5p_N1__AGATCTGCATACGCTA-1	7.82823	6.65093
001-016_T0_COL_LP_5p_N1__CGTCACTCAATAACGA-1	1.68082	-1.30521
001-016_T0_COL_LP_5p_N1__TGGCGCACAAGTCTAC-1	16.8113	5.28058
001-016_T0_COL_LP_5p_N1__GCGCAGTAGTGTACTC-1	17.1157	5.47647
001-016_T0_COL_LP_5p_N1__AACCATGTCGAGAGCA-1	4.27827	6.01932
001-016_T0_COL_LP_5p_N1__CGGACACAGGTCATCT-1	16.4376	4.06921
001-016_T0_COL_LP_5p_N1__CGCCAAGAGCCGATTT-1	15.7705	3.1276
001-016_T0_COL_LP_5p_N1__TGGCGCAAGAATTCCC-1	17.0835	3.44402
001-016_T0_COL_LP_5p_N1__ATCACGATCACATGCA-1	16.1089	4.09331
001-016_T0_COL_LP_5p_N1__TTTATGCCAGTCGATT-1	16.6998	2.83988
001-016_T0_COL_LP_5p_N1__TGCGTGGTCTAACCGA-1	16.0945	2.55727
001-016_T0_COL_LP_5p_N1__GCGCGATGTATAGGTA-1	17.0632	3.76553
001-016_T0_COL_LP_5p_N1__GAATGAAAGAGTCGGT-1	17.5435	6.2442
001-016_T0_COL_LP_5p_N1__TCAATCTAGACTTTCG-1	15.3521	2.4036
001-016_T0_COL_LP_5p_N1__TCAGCTCGTCAACATC-1	16.9682	3.12585
001-016_T0_COL_LP_5p_N1__TGATTTCAGCGTCTAT-1	12.2656	10.4786
001-016_T0_COL_LP_5p_N1__GTCCTCACATGGTAGG-1	13.3204	4.88054
001-016_T0_COL_LP_5p_N1__GATCAGTAGGCTCAGA-1	15.1138	2.09658
001-016_T0_COL_LP_5p_N1__ACCAGTAGTTTGTTGG-1	17.0552	5.44199
001-016_T0_COL_LP_5p_N1__ATTATCCGTTCACGGC-1	17.1753	3.24741
001-016_T0_COL_LP_5p_N1__AGGTCCGCAAAGGTGC-1	16.3409	3.73565
001-016_T0_COL_LP_5p_N1__CGATCGGCAGACGCAA-1	17.2421	5.81686
001-016_T0_COL_LP_5p_N1__CACACCTTCATGGTCA-1	13.1324	4.54889
001-016_T0_COL_LP_5p_N1__GACCTGGTCCGTACAA-1	14.4086	5.74711
001-016_T0_COL_LP_5p_N1__ACCGTAAAGGATGGTC-1	17.324	5.90397
001-016_T0_COL_LP_5p_N1__TTGGAACCACATCCAA-1	7.8483	6.82845
001-016_T0_COL_LP_5p_N1__ACGAGGACATGCTGGC-1	16.1754	3.98952
001-016_T0_COL_LP_5p_N1__ACGAGCCAGACAAAGG-1	6.22399	6.72061
001-016_T0_COL_LP_5p_N1__CTCGTACAGCACAGGT-1	16.4014	3.72065
001-016_T0_COL_LP_5p_N1__CATCGGGGTGCCTGGT-1	17.2765	3.03865
001-016_T0_COL_LP_5p_N1__TCTTTCCGTACCGTAT-1	15.5892	-6.11842
001-016_T0_COL_LP_5p_N1__CCGTTCACAGCGAACA-1	17.1483	2.90055
001-016_T0_COL_LP_5p_N1__AACTCAGAGCTCCTCT-1	16.4583	3.74549
001-016_T0_COL_LP_5p_N1__TTGGCAACACAAGCCC-1	17.1056	5.63906
001-016_T0_COL_LP_5p_N1__TTAGTTCGTTACGACT-1	16.6965	3.94246
001-016_T0_COL_LP_5p_N1__CAGAGAGTCTCCCTGA-1	16.4535	3.86448
001-016_T0_COL_LP_5p_N1__TTTGGTTAGACAGAGA-1	13.2618	1.75131
001-016_T0_COL_LP_5p_N1__AAATGCCTCCTTGACC-1	17.6035	6.18886
001-016_T0_COL_LP_5p_N1__CACCTTGTCCACTCCA-1	16.8187	5.17116
001-016_T0_COL_LP_5p_N1__ATCGAGTTCCTTCAAT-1	1.88564	-2.25379
001-016_T0_COL_LP_5p_N1__GTCGTAAGTAAGTGTA-1	17.227	3.05903
001-016_T0_COL_LP_5p_N1__CTGAAGTGTCTACCTC-1	16.7544	3.3561
001-016_T0_COL_LP_5p_N1__TGAGCCGAGCTAGTCT-1	16.7451	2.96274
001-016_T0_COL_LP_5p_N1__AATCCAGCATGTCTCC-1	16.1663	3.0976
001-016_T0_COL_LP_5p_N1__CGCGTTTGTTTAGGAA-1	16.0708	2.63763
001-016_T0_COL_LP_5p_N1__GGACATTAGATGTAAC-1	15.4866	2.73392
001-016_T0_COL_LP_5p_N1__ATCCACCGTCCATGAT-1	13.3656	1.76742
001-016_T0_COL_LP_5p_N1__GCGGGTTTCTGTTTGT-1	15.395	1.897
001-016_T0_COL_LP_5p_N1__CATATGGGTGCCTTGG-1	17.5847	6.25269
001-016_T0_COL_LP_5p_N1__GTTAAGCGTGGTCCGT-1	14.9059	4.56094
001-016_T0_COL_LP_5p_N1__CCAATCCCAGTAACGG-1	15.9517	3.59706
001-016_T0_COL_LP_5p_N1__TGGACGCTCCTCTAGC-1	17.4899	3.36974
001-016_T0_COL_LP_5p_N1__CTAAGACAGTGCAAGC-1	17.505	6.11433
001-016_T0_COL_LP_5p_N1__TACTCATAGGCTAGAC-1	16.8525	3.05872
001-016_T0_COL_LP_5p_N1__TGAGCATTCAGGTTCA-1	17.2899	3.62721
001-016_T0_COL_LP_5p_N1__GAAATGAGTCGGCTCA-1	16.7471	3.48162
001-016_T0_COL_LP_5p_N1__CTCGTACCAGAAGCAC-1	15.8868	4.26628
001-016_T0_COL_LP_5p_N1__CACCTTGGTCGGCTCA-1	17.1976	3.28272
001-016_T0_COL_LP_5p_N1__GTTCTCGTCACCAGGC-1	16.7417	3.75885
001-016_T0_COL_LP_5p_N1__CTCGGAGGTGCCTTGG-1	17.0873	3.694
001-016_T0_COL_LP_5p_N1__TAGTTGGTCCATTCTA-1	16.1999	3.73989
001-016_T0_COL_LP_5p_N1__ATGGGAGGTAGCCTAT-1	16.4431	3.50081
001-016_T0_COL_LP_5p_N1__CATTATCCAAACGTGG-1	6.2468	6.66778
001-016_T0_COL_LP_5p_N1__TTGCGTCAGGGATGGG-1	13.3239	4.28845
001-016_T0_COL_LP_5p_N1__TACCTTACACTGTTAG-1	16.8787	5.51938
001-016_T0_COL_LP_5p_N1__GCAGTTATCAGGCAAG-1	17.402	3.77142
001-016_T0_COL_LP_5p_N1__AGTGGGATCAGCTCTC-1	15.3689	-3.15309
001-016_T0_COL_LP_5p_N1__GGACGTCGTGCTCTTC-1	16.7708	4.90148
001-016_T0_COL_LP_5p_N1__CTTGGCTTCATTTGGG-1	15.6934	3.27972
001-016_T0_COL_LP_5p_N1__GTACTTTTCACTTATC-1	16.1058	3.04296
001-016_T0_COL_LP_5p_N1__GGGAGATGTCGCGGTT-1	16.9449	5.59978
001-016_T0_COL_LP_5p_N1__ATCCACCTCATAACCG-1	16.5716	2.82858
001-016_T0_COL_LP_5p_N1__CGGAGTCCAGTTTACG-1	17.1184	3.09892
001-016_T0_COL_LP_5p_N1__TGGCTGGGTTATCCGA-1	6.21989	6.78485
001-016_T0_COL_LP_5p_N1__CTGAAACCATGGATGG-1	14.9861	2.15459
001-016_T0_COL_LP_5p_N1__GGGACCTTCCGTACAA-1	7.10436	7.41713
001-016_T0_COL_LP_5p_N1__GTGCATAAGCCGATTT-1	16.11	2.47111
001-016_T0_COL_LP_5p_N1__CCACTACCATCCGTGG-1	16.1156	3.1412
001-016_T0_COL_LP_5p_N1__CTACCCATCGCTAGCG-1	14.1791	4.67336
001-016_T0_COL_LP_5p_N1__GTGCATACAGTCAGAG-1	17.3846	2.80123
001-016_T0_COL_LP_5p_N1__GTTCGGGGTCTCTCTG-1	12.7091	11.18
001-016_T0_COL_LP_5p_N1__GAAGCAGAGACTGTAA-1	15.1187	4.28921
001-016_T0_COL_LP_5p_N1__CGCGTTTAGTGGTAAT-1	14.4794	1.72787
001-016_T0_COL_LP_5p_N1__TGCCAAATCCGCGGTA-1	14.4707	4.97035
001-016_T0_COL_LP_5p_N1__CTTCTCTTCGATAGAA-1	10.8012	6.27323
001-016_T0_COL_LP_5p_N1__CATCGAAGTTGAGGTG-1	17.2811	5.88431
001-016_T0_COL_LP_5p_N1__GTTACAGGTGTCCTCT-1	15.6853	3.56454
001-016_T0_COL_LP_5p_N1__TTTACTGCACAGACTT-1	1.60787	-1.32826
001-016_T0_COL_LP_5p_N1__TCGAGGCGTCTAGTGT-1	16.2779	2.67523
001-016_T0_COL_LP_5p_N1__AGCTCCTGTCGGATCC-1	13.7476	5.2859
001-016_T0_COL_LP_5p_N1__CAGCATACAGCCACCA-1	16.4186	4.2522
001-016_T0_COL_LP_5p_N1__CTCACACCAGGATTGG-1	17.4255	2.84726
001-016_T0_COL_LP_5p_N1__CTACATTAGTACGTAA-1	17.8907	2.52421
001-016_T0_COL_LP_5p_N1__CGTTAGAGTCTAGCGC-1	14.5546	3.07918
001-016_T0_COL_LP_5p_N1__AACTCCCCAGCTTAAC-1	1.69205	-1.16046
001-016_T0_COL_LP_5p_N1__TCGTAGATCTGTTTGT-1	4.54256	8.06129
001-016_T0_COL_LP_5p_N1__AGGGATGAGCACGCCT-1	6.0683	6.75838
001-016_T0_COL_LP_5p_N1__AGGCCGTAGCTAGTCT-1	16.8115	3.601
001-016_T0_COL_LP_5p_N1__GTACTTTGTGGCTCCA-1	12.6406	11.2532
001-016_T0_COL_LP_5p_N1__GAACATCTCAGCGACC-1	16.1709	2.75222
001-016_T0_COL_LP_5p_N1__GATCGATCAGTGAGTG-1	15.5328	-0.888689
001-016_T0_COL_LP_5p_N1__CAACTAGTCCGCGCAA-1	14.0649	5.60479
001-016_T0_COL_LP_5p_N1__CATGGCGTCGTTTGCC-1	16.0973	3.96843
001-016_T0_COL_LP_5p_N1__CCTCAGTAGTACACCT-1	17.261	2.98447
001-016_T0_COL_LP_5p_N1__CTCGTACCATGTTCCC-1	17.6699	3.79813
001-016_T0_COL_LP_5p_N1__AGCGTCGCAAGGACAC-1	16.5264	2.56742
001-016_T0_COL_LP_5p_N1__TCACAAGTCCAAGTAC-1	15.4321	2.48055
001-016_T0_COL_LP_5p_N1__TGCTGCTTCAGGCGAA-1	14.2999	-3.96287
001-016_T0_COL_LP_5p_N1__TCGGGACGTCTAGTGT-1	12.618	2.56082
001-016_T0_COL_LP_5p_N1__CACACAAAGGTGCTAG-1	16.351	3.51367
001-016_T0_COL_LP_5p_N1__AGATCTGTCAATACCG-1	13.3673	2.15925
001-016_T0_COL_LP_5p_N1__TGGTTAGGTTACGCGC-1	17.4386	3.54128
001-016_T0_COL_LP_5p_N1__AACTCAGAGATCCGAG-1	15.5004	2.3466
001-016_T0_COL_LP_5p_N1__AGACGTTTCACGCATA-1	15.0692	4.27364
001-016_T0_COL_LP_5p_N1__GGAAAGCCAACACCCG-1	16.5158	4.21086
001-016_T0_COL_LP_5p_N1__CCGTACTCATGCAATC-1	15.3571	-2.10871
001-016_T0_COL_LP_5p_N1__CGTCACTCACGGTGTC-1	12.8431	4.56674
001-016_T0_COL_LP_5p_N1__TTTCCTCTCGGCGCAT-1	17.1866	5.52755
001-016_T0_COL_LP_5p_N1__CTCGGGAGTCTAGCCG-1	14.0307	1.38749
001-016_T0_COL_LP_5p_N1__GTGGGTCGTGCCTGGT-1	17.1243	2.99055
001-016_T0_COL_LP_5p_N1__CCTACACTCGCACTCT-1	16.4081	5.47684
001-016_T0_COL_LP_5p_N1__ACCCACTTCACGGTTA-1	17.3881	2.69976
001-016_T0_COL_LP_5p_N1__ACGAGCCAGTATTGGA-1	15.5369	-4.03864
001-016_T0_COL_LP_5p_N1__GCGCCAACATCACGAT-1	15.1197	1.70322
001-016_T0_COL_LP_5p_N1__ACTATCTTCCCGGATG-1	17.1579	2.18299
001-016_T0_COL_LP_5p_N1__GGTGAAGCAGATCGGA-1	14.872	4.03368
001-016_T0_COL_LP_5p_N1__GGGAATGTCCGTAGTA-1	15.9385	3.52989
001-016_T0_COL_LP_5p_N1__GTTCGGGGTTATGCGT-1	16.2215	3.58192
001-016_T0_COL_LP_5p_N1__TGCCCTAGTCTTGATG-1	16.5897	3.41781
001-016_T0_COL_LP_5p_N1__CCCTCCTAGAAGGCCT-1	8.04843	6.8467
001-016_T0_COL_LP_5p_N1__CCTTCGAGTTTAGCTG-1	12.4012	-6.26915
001-016_T0_COL_LP_5p_N1__TGGGCGTTCACTTATC-1	13.2337	1.81493
001-016_T0_COL_LP_5p_N1__AAGTCTGGTAGCGCTC-1	16.0737	3.10604
001-016_T0_COL_LP_5p_N1__CCTATTAAGATCCCGC-1	16.2322	2.3911
001-016_T0_COL_LP_5p_N1__CTGGTCTCAAGCGATG-1	7.71975	7.56575
001-016_T0_COL_LP_5p_N1__ACATGGTGTAGAGCTG-1	12.412	11.3817
001-016_T0_COL_LP_5p_N1__AGAGTGGTCCAGAGGA-1	17.4205	5.99042
001-016_T0_COL_LP_5p_N1__TTAGTTCTCATTCACT-1	17.4418	6.19023
001-016_T0_COL_LP_5p_N1__TGCTACCCAGAGCCAA-1	4.68034	8.9716
001-016_T0_COL_LP_5p_N1__CGTCAGGAGCGCTCCA-1	16.041	4.06783
001-016_T0_COL_LP_5p_N1__GAAACTCGTCCAGTGC-1	15.9982	-0.163143
001-016_T0_COL_LP_5p_N1__TGCACCTAGTAGTGCG-1	13.5038	1.94654
001-016_T0_COL_LP_5p_N1__TGCACCTTCAGTTAGC-1	17.1531	3.4975
001-016_T0_COL_LP_5p_N1__ATCACGACACCAGGCT-1	12.7154	11.1593
001-016_T0_COL_LP_5p_N1__GCGACCAGTGGTCCGT-1	6.37474	7.86704
001-016_T0_COL_LP_5p_N1__CACACAATCAGCTTAG-1	18.229	2.78787
001-016_T0_COL_LP_5p_N1__CGATGTAAGGATTCGG-1	17.344	1.91575
001-016_T0_COL_LP_5p_N1__GGTATTGTCAGTTAGC-1	15.5752	2.85344
001-016_T0_COL_LP_5p_N1__TGGACGCAGTTGTAGA-1	15.1013	-2.11929
001-016_T0_COL_LP_5p_N1__GACGTTACATGCATGT-1	7.66616	7.73049
001-016_T0_COL_LP_5p_N1__TCGGGACCAGTCGATT-1	15.5119	1.98848
001-016_T0_COL_LP_5p_N1__GCGCAACCAATGACCT-1	16.1099	3.00583
001-016_T0_COL_LP_5p_N1__CTCTAATCATCGGGTC-1	17.0323	3.33522
001-016_T0_COL_LP_5p_N1__AATCGGTTCTGCGTAA-1	14.9702	-3.48398
001-016_T0_COL_LP_5p_N1__GTGTTAGGTATAGGGC-1	12.4832	10.1442
001-016_T0_COL_LP_5p_N1__TGAGCATTCCGAATGT-1	15.6306	3.42601
001-016_T0_COL_LP_5p_N1__CGAACATTCAGCTGGC-1	13.2674	1.60415
001-016_T0_COL_LP_5p_N1__CTCTGGTTCGTTTAGG-1	17.073	5.54714
001-016_T0_COL_LP_5p_N1__ATTATCCGTTCATGGT-1	7.5415	7.65567
001-016_T0_COL_LP_5p_N1__CATTATCTCCCTTGCA-1	13.39	1.9112
001-016_T0_COL_LP_5p_N1__GTCATTTTCTGGTGTA-1	16.5094	3.07262
001-016_T0_COL_LP_5p_N1__CGGACGTGTACACCGC-1	13.0869	5.32342
001-016_T0_COL_LP_5p_N1__TTCTCCTCAGTACACT-1	12.9175	1.7897
001-016_T0_COL_LP_5p_N1__TTAGTTCTCCGCATAA-1	6.98638	7.1904
001-016_T0_COL_LP_5p_N1__GACTGCGGTCTGCCAG-1	14.707	1.7685
001-016_T0_COL_LP_5p_N1__CTGCCTATCTTCTGGC-1	17.1759	3.51638
001-016_T0_COL_LP_5p_N1__TTCTTAGTCACAACGT-1	15.3198	2.3638
001-016_T0_COL_LP_5p_N1__CGAACATAGACAATAC-1	15.3289	2.6034
001-016_T0_COL_LP_5p_N1__CTGGTCTAGTCCTCCT-1	15.7944	3.17349
001-016_T0_COL_LP_5p_N1__CACAGTAAGTGTGAAT-1	15.5444	2.59312
001-016_T0_COL_LP_5p_N1__GTAGGCCGTGGTACAG-1	17.6125	5.47881
001-016_T0_COL_LP_5p_N1__AATCCAGCATTTCACT-1	16.9135	3.50854
001-016_T0_COL_LP_5p_N1__CTAATGGCAGATAATG-1	6.97387	8.36906
001-016_T0_COL_LP_5p_N1__CAGCTAACAGGTTTCA-1	17.4118	5.63661
001-016_T0_COL_LP_5p_N1__GCGCAGTAGGCAGTCA-1	14.535	-4.80645
001-016_T0_COL_LP_5p_N1__ATGTGTGAGAGCTATA-1	17.3215	5.49966
001-016_T0_COL_LP_5p_N1__ATTACTCGTTGACGTT-1	15.9036	2.81729
001-016_T0_COL_LP_5p_N1__CCTTCCCGTTACGACT-1	12.9925	-0.59761
001-016_T0_COL_LP_5p_N1__ACGCCAGAGAGCCCAA-1	15.12	-3.43547
001-016_T0_COL_LP_5p_N1__GCTGCTTAGTCAAGCG-1	12.2632	-6.9295
001-016_T0_COL_LP_5p_N1__CCTAGCTGTGACCAAG-1	17.4027	5.31427
001-016_T0_COL_LP_5p_N1__TGTCCCAAGGTGCACA-1	16.7964	4.82011
001-016_T0_COL_LP_5p_N1__TCAGATGGTTGCGTTA-1	1.35589	-2.45265
001-016_T0_COL_LP_5p_N1__CTTAGGAGTTAAGATG-1	7.56536	7.90488
001-016_T0_COL_LP_5p_N1__GATGCTAAGCCGCCTA-1	14.8045	-2.40306
001-016_T0_COL_LP_5p_N1__CATGACAAGGAGCGTT-1	14.5415	-1.8832
001-016_T0_COL_LP_5p_N1__TGACTAGAGTACGCCC-1	14.0391	-6.46942
001-016_T0_COL_LP_5p_N1__ACGCCGATCAATCTCT-1	15.0027	-1.71831
001-016_T0_COL_LP_5p_N1__CGATCGGCAGCGTAAG-1	7.56795	7.79272
001-016_T0_COL_LP_5p_N1__TGAGGGACAGACTCGC-1	14.9759	-2.57245
001-016_T0_COL_LP_5p_N1__ATTCTACTCAGTGCAT-1	6.6107	8.70692
001-016_T0_COL_LP_5p_N1__CACTCCAGTGACGCCT-1	12.7941	10.5112
001-016_T0_COL_LP_5p_N1__TCCCGATTCCTTTCTC-1	16.8887	4.89542
001-016_T0_COL_LP_5p_N1__GACGTTAAGGCTCTTA-1	7.402	7.80108
001-016_T0_COL_LP_5p_N1__ACAGCCGCAAATACAG-1	12.6581	-6.03682
001-016_T0_COL_LP_5p_N1__TCATTTGAGTTCGCAT-1	15.1816	1.94849
001-016_T0_COL_LP_5p_N1__ACGGGTCAGATAGCAT-1	12.9566	-6.22361
001-016_T0_COL_LP_5p_N1__ACGCAGCCAGCTGTAT-1	4.74488	7.80844
001-016_T0_COL_LP_5p_N1__TTTGCGCTCTACCTGC-1	11.714	-6.71999
001-016_T0_COL_LP_5p_N1__TACAGTGCAACACCTA-1	6.77061	8.44833
001-016_T0_COL_LP_5p_N1__CTCAGAATCTACTATC-1	15.2708	-3.36313
001-016_T0_COL_LP_5p_N1__TGAGAGGCACGGTGTC-1	18.4114	3.76632
001-016_T0_COL_LP_5p_N1__ACGCCAGCAAGCCGTC-1	16.5779	-0.308552
001-016_T0_COL_LP_5p_N1__CTGAAGTGTTGGTAAA-1	4.9608	9.43703
001-016_T0_COL_LP_5p_N1__CGCGGTACAGTATGCT-1	6.25759	8.91612
001-016_T0_COL_LP_5p_N1__GGCTCGAAGACACTAA-1	-1.41504	2.82889
001-016_T0_COL_LP_5p_N1__CACCTTGAGATGCGAC-1	12.1207	12.3835
001-016_T0_COL_LP_5p_N1__CATTCGCTCGTGGTCG-1	7.58353	7.73176
001-016_T0_COL_LP_5p_N1__ACACCCTCATACGCTA-1	15.0903	2.79864
001-016_T0_COL_LP_5p_N1__CAAGATCAGTGACTCT-1	12.67	11.7808
001-016_T0_COL_LP_5p_N1__CCCATACCAAACCCAT-1	7.41529	7.29772
001-016_T0_COL_LP_5p_N1__GCCTCTAGTTAAGACA-1	13.69	1.93284
001-016_T0_COL_LP_5p_N1__GTAACGTTCTGTTTGT-1	15.6369	3.26303
001-016_T0_COL_LP_5p_N1__GACGTGCCAAGAAAGG-1	16.8635	4.80069
001-016_T0_COL_LP_5p_N1__ATCACGACAGCGTAAG-1	16.5786	3.71181
001-016_T0_COL_LP_5p_N1__CACACAATCTGAGTGT-1	15.6596	3.33485
001-016_T0_COL_LP_5p_N1__GATTCAGCATAGACTC-1	17.1615	5.18412
001-016_T0_COL_LP_5p_N1__GCATGATAGCCCAGCT-1	17.321	5.47022
001-016_T0_COL_LP_5p_N1__ACTGAACGTGCTAGCC-1	6.8441	7.90704
001-016_T0_COL_LP_5p_N1__GATCAGTGTCGCATCG-1	4.42267	8.16644
001-016_T0_COL_LP_5p_N1__GAACCTACAGTAACGG-1	7.68114	7.27378
001-016_T0_COL_LP_5p_N1__GGATTACGTCCGAATT-1	11.2611	-4.57663
001-016_T0_COL_LP_5p_N1__AAGGAGCAGTGTCCAT-1	17.0933	5.7865
001-016_T0_COL_LP_5p_N1__CAGCTGGGTCCGAATT-1	16.4799	4.26753
001-016_T0_COL_LP_5p_N1__CATCGGGAGTGTACGG-1	12.3483	-6.70357
001-016_T0_COL_LP_5p_N1__GGGAATGCAGCTCCGA-1	17.1182	5.38057
001-016_T0_COL_LP_5p_N1__TGAAAGACAGATCTGT-1	12.6665	-6.87494
001-016_T0_COL_LP_5p_N1__CACACAAAGCACCGTC-1	16.946	6.13613
001-016_T0_COL_LP_5p_N1__CACTCCATCACGGTTA-1	11.1913	-4.04707
001-016_T0_COL_LP_5p_N1__CACAGTAGTCCGAGTC-1	17.2158	5.49926
001-016_T0_COL_LP_5p_N1__TCTTTCCGTCTCACCT-1	11.785	-4.93918
001-016_T0_COL_LP_5p_N1__CAGCATAGTCCAGTGC-1	16.996	6.18252
001-016_T0_COL_LP_5p_N1__TCGCGTTGTGTATGGG-1	11.0236	3.37838
001-016_T0_COL_LP_5p_N1__CAGTCCTCAAGTCTAC-1	14.096	2.40212
001-016_T0_COL_LP_5p_N1__TAGTTGGAGAAGGTTT-1	12.4426	12.1759
001-016_T0_COL_LP_5p_N1__TGAGCCGGTTGCGCAC-1	12.0384	-6.7979
001-016_T0_COL_LP_5p_N1__CGACTTCTCTGCAAGT-1	17.1604	5.47455
001-016_T0_COL_LP_5p_N1__CGTTAGAAGGCCCTCA-1	6.24641	7.85267
001-016_T0_COL_LP_5p_N1__GCAGCCAAGCTCAACT-1	16.6711	3.3103
001-016_T0_COL_LP_5p_N1__CATCAGATCCTCTAGC-1	11.8606	11.6786
001-016_T0_COL_LP_5p_N1__GGCGACTCATGCATGT-1	12.0447	-6.9527
001-016_T0_COL_LP_5p_N1__CCGGGATAGCCGTCGT-1	15.5077	2.21963
001-016_T0_COL_LP_5p_N1__CTCGTCACACATCCGG-1	14.6222	4.54356
001-016_T0_COL_LP_5p_N1__CGTAGCGGTGACCAAG-1	16.3274	2.9618
001-016_T0_COL_LP_5p_N1__TAGAGCTCACGCTTTC-1	17.1464	5.36433
001-016_T0_COL_LP_5p_N1__GAAGCAGGTTAAGATG-1	4.64977	9.48434
001-016_T0_COL_LP_5p_N1__ACCGTAACATCCCACT-1	10.9405	-4.67977
001-016_T0_COL_LP_5p_N1__TTGGCAAGTGCCTGCA-1	16.8698	5.06695
001-016_T0_COL_LP_5p_N1__TGCCCATAGTCAAGCG-1	-1.84036	3.43172
001-016_T0_COL_LP_5p_N1__GAAACTCAGCTAGGCA-1	17.4539	-0.911945
001-016_T0_COL_LP_5p_N1__CTTTGCGGTCACTTCC-1	15.7272	3.07714
001-016_T0_COL_LP_5p_N1__TAGAGCTTCCCTAATT-1	11.7388	11.7414
001-016_T0_COL_LP_5p_N1__GATCGTATCGCGTTTC-1	12.645	1.79261
001-016_T0_COL_LP_5p_N1__TACGGATGTGACAAAT-1	17.1663	5.35491
001-016_T0_COL_LP_5p_N1__ACCCACTGTGACCAAG-1	16.6229	3.15554
001-016_T0_COL_LP_5p_N1__GTGTGCGCAAACTGCT-1	11.3959	-7.32231
001-016_T0_COL_LP_5p_N1__GACCAATCAATGGACG-1	15.3099	-1.79336
001-016_T0_COL_LP_5p_N1__ACGCAGCCACGTCAGC-1	15.8364	-0.024824
001-016_T0_COL_LP_5p_N1__CTGTTTATCTGGTATG-1	16.8947	5.4353
001-016_T0_COL_LP_5p_N1__TACTCATAGCCCAGCT-1	11.2256	-4.17444
001-016_T0_COL_LP_5p_N1__GCTGCAGCAGGGAGAG-1	16.8411	6.10671
001-016_T0_COL_LP_5p_N1__GGGAGATTCTTTAGGG-1	13.4583	0.0517859
001-016_T0_COL_LP_5p_N1__CCTACACGTTGTGGAG-1	-2.38165	2.012
001-016_T0_COL_LP_5p_N1__GTCTTCGAGGACACCA-1	16.8861	5.14167
001-016_T0_COL_LP_5p_N1__CATTATCGTCTGCGGT-1	15.7036	3.22672
001-016_T0_COL_LP_5p_N1__TAGTTGGTCGGTGTTA-1	14.7487	2.05548
001-016_T0_COL_LP_5p_N1__ATGAGGGCAAGTTAAG-1	16.8381	4.94202
001-016_T0_COL_LP_5p_N1__CCGGTAGCAAACGCGA-1	13.021	-4.29022
001-016_T0_COL_LP_5p_N1__ATTGGTGGTCCGAATT-1	-2.31336	2.86981
001-016_T0_COL_LP_5p_N1__CTCGGAGGTGATGTGG-1	-2.43325	3.03633
001-016_T0_COL_LP_5p_N1__GTTCATTCAGACGTAG-1	13.8861	-1.37149
001-016_T0_COL_LP_5p_N1__GGCTGGTTCACAAACC-1	-2.92906	3.95443
001-016_T0_COL_LP_5p_N1__GATCGCGGTACAGTTC-1	15.4304	-2.11844
001-016_T0_COL_LP_5p_N1__GGTGTTATCAGGTAAA-1	15.7139	1.95029
001-016_T0_COL_LP_5p_N1__GTACGTAGTCGCTTCT-1	14.0692	-1.21813
001-016_T0_COL_LP_5p_N1__AGAGTGGTCCGCATCT-1	5.32493	8.46421
001-016_T0_COL_LP_5p_N1__CGTGTAATCACAAACC-1	-2.21489	4.29319
001-016_T0_COL_LP_5p_N1__TGTATTCCAAGGTTCT-1	-2.45535	2.72846
001-016_T0_COL_LP_5p_N1__GCATGATGTCTACCTC-1	5.08343	9.4289
001-016_T0_COL_LP_5p_N1__CGATCGGGTAGTACCT-1	12.241	11.8
001-016_T0_COL_LP_5p_N1__AGCGTATCATAGGATA-1	-2.07063	4.66705
001-016_T0_COL_LP_5p_N1__CTCCTAGTCTCTTATG-1	-2.99038	3.53909
001-016_T0_COL_LP_5p_N1__CCATTCGAGAATGTTG-1	-2.70264	3.36897
001-016_T0_COL_LP_5p_N1__GCTCTGTAGTGGAGAA-1	4.73965	7.24367
001-016_T0_COL_LP_5p_N1__GAACATCCACGAAACG-1	11.3638	-6.80834
001-016_T0_COL_LP_5p_N1__ACTTGTTTCCCAAGAT-1	12.5497	-5.57446
001-016_T0_COL_LP_5p_N1__GCGGGTTAGTGTGAAT-1	-2.83084	3.27225
001-016_T0_COL_LP_5p_N1__AGCGTCGTCAACACCA-1	16.6576	5.21317
001-016_T0_COL_LP_5p_N1__CACACAAAGGGTGTGT-1	-2.68843	2.99904
001-016_T0_COL_LP_5p_N1__GGCCGATCAAGTCTGT-1	-2.3646	2.59816
001-018_T0_COL_LP_5p_N1__ACCAGTAAGGGATACC-1	13.0222	5.13153
001-018_T0_COL_LP_5p_N1__GGAACTTGTAGGGACT-1	13.5039	2.94548
001-018_T0_COL_LP_5p_N1__GCACTCTTCAACACAC-1	9.57846	1.11776
001-018_T0_COL_LP_5p_N1__TGTCCCACAAGCCGCT-1	7.90736	2.42859
001-018_T0_COL_LP_5p_N1__GTGGGTCTCCATGCTC-1	8.20412	1.53849
001-018_T0_COL_LP_5p_N1__TCGGGACTCTGCAAGT-1	12.8268	4.21174
001-018_T0_COL_LP_5p_N1__GGAGCAAAGGGCATGT-1	12.3589	3.70123
001-018_T0_COL_LP_5p_N1__GAGTCCGGTAGAAAGG-1	12.8059	5.25403
001-018_T0_COL_LP_5p_N1__ACTGCTCAGATCCCGC-1	12.4701	2.70259
001-018_T0_COL_LP_5p_N1__TACGGTAAGGTTCCTA-1	8.1022	2.54134
001-018_T0_COL_LP_5p_N1__TCACAAGTCTCTTATG-1	13.194	2.61788
001-018_T0_COL_LP_5p_N1__GACGTTAGTAAATACG-1	12.8463	5.49581
001-018_T0_COL_LP_5p_N1__ACGGGCTTCTCTGTCG-1	9.9435	3.14759
001-018_T0_COL_LP_5p_N1__TCAGATGTCTACCTGC-1	12.8552	5.05746
001-018_T0_COL_LP_5p_N1__ACATCAGAGCGATGAC-1	7.97293	2.13352
001-018_T0_COL_LP_5p_N1__TCGGGACTCTTGTACT-1	12.76	5.11144
001-018_T0_COL_LP_5p_N1__GTGTGCGGTTAGTGGG-1	7.81163	1.4938
001-018_T0_COL_LP_5p_N1__CATATGGCAGCTGGCT-1	8.3538	1.82024
001-018_T0_COL_LP_5p_N1__GCTTGAATCGGTCCGA-1	7.86312	3.48675
001-018_T0_COL_LP_5p_N1__TGAGCCGCACAGAGGT-1	13.4262	4.50096
001-018_T0_COL_LP_5p_N1__AGATCTGGTCACACGC-1	9.85113	0.825368
001-018_T0_COL_LP_5p_N1__CGAGCACAGTAACCCT-1	11.2247	2.54751
001-018_T0_COL_LP_5p_N1__CGAGCACAGTCCGTAT-1	11.4109	2.01295
001-018_T0_COL_LP_5p_N1__AACGTTGAGTGGACGT-1	10.254	2.25304
001-018_T0_COL_LP_5p_N1__CTTAGGAGTAAATACG-1	9.92848	2.22718
001-018_T0_COL_LP_5p_N1__AGGGAGTAGGCATGTG-1	9.6002	1.29084
001-018_T0_COL_LP_5p_N1__CGAGAAGCAGGTCGTC-1	4.66702	-0.697234
001-018_T0_COL_LP_5p_N1__GTGTGCGGTAAGGGAA-1	4.51361	4.96603
001-018_T0_COL_LP_5p_N1__GGAAAGCAGCTTATCG-1	14.1611	2.85407
001-018_T0_COL_LP_5p_N1__GAAACTCCATAGAAAC-1	12.8687	5.21766
001-018_T0_COL_LP_5p_N1__GGGACCTTCATCGGAT-1	-0.889698	3.73891
001-018_T0_COL_LP_5p_N1__CGTGTAAGTTATGCGT-1	12.9317	3.45875
001-018_T0_COL_LP_5p_N1__TCTCTAACAGACGCAA-1	6.96868	6.65141
001-018_T0_COL_LP_5p_N1__ACAGCTAGTTACGACT-1	5.33634	6.78991
001-018_T0_COL_LP_5p_N1__CCACGGACACGGTAGA-1	13.8481	3.07315
001-018_T0_COL_LP_5p_N1__CTCGAAATCCGAACGC-1	11.6783	2.71257
001-018_T0_COL_LP_5p_N1__ACAGCTATCGTAGGAG-1	7.39747	6.21042
001-018_T0_COL_LP_5p_N1__GAAACTCCATACGCTA-1	13.6969	3.364
001-018_T0_COL_LP_5p_N1__ACTGATGGTACCGTTA-1	12.433	12.1363
001-018_T0_COL_LP_5p_N1__GGTGAAGGTTCGTGAT-1	14.2679	2.63294
001-018_T0_COL_LP_5p_N1__TGCGTGGTCTCGTTTA-1	11.4761	0.574881
001-018_T0_COL_LP_5p_N1__AGCTCCTCAGCTCCGA-1	5.28808	7.75399
001-018_T0_COL_LP_5p_N1__GTATTCTAGTTTGCGT-1	11.5231	0.916772
001-018_T0_COL_LP_5p_N1__ATTGGTGTCAAGGCTT-1	-2.33557	2.25156
001-018_T0_COL_LP_5p_N1__CGTTAGAGTCACCCAG-1	10.9388	-4.84289
001-018_T0_COL_LP_5p_N1__ATAAGAGTCACCCGAG-1	5.18277	6.64247
001-018_T0_COL_LP_5p_N1__ATTGGACCATCCTTGC-1	12.0168	-5.86171
001-018_T0_COL_LP_5p_N1__CGGAGTCTCAGTCAGT-1	11.2201	-6.80698
001-018_T0_COL_LP_5p_N1__CATCAGATCAACACGT-1	10.9327	-6.80217
001-018_T0_COL_LP_5p_N1__GCTGCGACATTTCAGG-1	-2.41688	2.99956
001-018_T0_COL_LP_5p_N1__CGACTTCGTCCCTACT-1	7.21324	-3.44524
001-019_T0_COL_LP_5p_N1__ACGGGCTCACAAGACG-1	15.4407	3.04032
001-019_T0_COL_LP_5p_N1__CCACTACTCAACCATG-1	15.3233	4.25227
001-019_T0_COL_LP_5p_N1__AAGGAGCAGTGGTAAT-1	17.4532	4.09741
001-019_T0_COL_LP_5p_N1__GCAATCAGTGGCGAAT-1	16.6897	4.15272
001-019_T0_COL_LP_5p_N1__ACAGCCGAGCCATCGC-1	15.213	4.64521
001-019_T0_COL_LP_5p_N1__GACCAATGTCGAATCT-1	13.8215	4.8037
001-019_T0_COL_LP_5p_N1__CTTCTCTTCTAACTTC-1	16.9178	4.35444
001-019_T0_COL_LP_5p_N1__CTGAAGTTCCTTGACC-1	17.5053	3.90313
001-019_T0_COL_LP_5p_N1__ACGAGCCAGATCCTGT-1	18.069	4.00941
001-019_T0_COL_LP_5p_N1__CCCTCCTTCAAACCAC-1	17.4666	3.76905
001-019_T0_COL_LP_5p_N1__GCATACATCATCTGTT-1	17.7563	4.15374
001-019_T0_COL_LP_5p_N1__TAGCCGGAGGTGACCA-1	14.4515	5.39424
001-019_T0_COL_LP_5p_N1__CACACAAGTTTGGCGC-1	13.6233	5.94766
001-019_T0_COL_LP_5p_N1__CTAGTGAAGCAATCTC-1	17.5287	4.17873
001-019_T0_COL_LP_5p_N1__TCACGAATCACTCTTA-1	18.0143	4.04672
001-019_T0_COL_LP_5p_N1__GCGCAGTAGTTCCACA-1	17.1754	3.46703
001-019_T0_COL_LP_5p_N1__TGATTTCGTGTGAAAT-1	17.9632	3.65482
001-019_T0_COL_LP_5p_N1__AGTCTTTAGGTGTTAA-1	14.9698	2.77642
001-019_T0_COL_LP_5p_N1__ACTGATGGTCCGTTAA-1	17.671	3.99794
001-019_T0_COL_LP_5p_N1__CAGCATAAGAATAGGG-1	15.9669	2.91655
001-019_T0_COL_LP_5p_N1__GGCAATTGTACCGTTA-1	16.2281	2.82332
001-019_T0_COL_LP_5p_N1__TCATTTGGTGCGGTAA-1	18.5771	3.48543
001-019_T0_COL_LP_5p_N1__GATGAGGTCTTAGCCC-1	17.9648	3.67771
001-019_T0_COL_LP_5p_N1__ATAGACCGTCAGGACA-1	14.4509	4.38926
001-019_T0_COL_LP_5p_N1__GTATTCTAGACCTAGG-1	17.2601	4.09562
001-019_T0_COL_LP_5p_N1__AAAGATGGTACGACCC-1	13.9119	5.827
001-019_T0_COL_LP_5p_N1__ATAACGCTCACTTATC-1	18.0061	3.9688
001-019_T0_COL_LP_5p_N1__CCAGCGATCTATGTGG-1	17.3377	4.10812
001-019_T0_COL_LP_5p_N1__TGACTTTAGAGACTAT-1	16.5135	3.69631
001-019_T0_COL_LP_5p_N1__GGACAGAGTCCCTACT-1	17.8994	3.9502
001-019_T0_COL_LP_5p_N1__CGATTGAGTCCGCTGA-1	17.9543	4.01578
001-019_T0_COL_LP_5p_N1__ACCCACTTCGATGAGG-1	17.3293	-1.5298
001-019_T0_COL_LP_5p_N1__CCACTACAGAAGCCCA-1	16.9257	3.81802
001-019_T0_COL_LP_5p_N1__AAGTCTGCATGTCGAT-1	18.3953	3.56608
001-019_T0_COL_LP_5p_N1__CATCGAAAGCACAGGT-1	18.2135	3.93563
001-019_T0_COL_LP_5p_N1__CAGATCAGTTCCAACA-1	2.07094	-2.01169
001-019_T0_COL_LP_5p_N1__ACACCAATCAGCTGGC-1	18.0505	3.87575
001-019_T0_COL_LP_5p_N1__GACCTGGTCAGTACGT-1	17.7266	3.62752
001-019_T0_COL_LP_5p_N1__GGTGTTACAATTCCTT-1	15.5837	3.78162
001-019_T0_COL_LP_5p_N1__CATCAGAGTCGCGAAA-1	17.4221	4.22594
001-019_T0_COL_LP_5p_N1__CTAAGACTCGCCGTGA-1	12.2212	9.9811
001-019_T0_COL_LP_5p_N1__ATTACTCAGGAGTTGC-1	14.6915	4.72467
001-019_T0_COL_LP_5p_N1__TCACAAGAGTATGACA-1	15.5639	4.15166
001-019_T0_COL_LP_5p_N1__TCGGGACTCGTAGGTT-1	16.0604	3.17783
001-019_T0_COL_LP_5p_N1__CGTCTACCATTCCTGC-1	13.968	5.44942
001-019_T0_COL_LP_5p_N1__CATGCCTTCAACGGCC-1	17.559	4.14129
001-019_T0_COL_LP_5p_N1__TAGCCGGGTTCGAATC-1	17.3306	4.13982
001-019_T0_COL_LP_5p_N1__GGTGCGTCAATAGCAA-1	17.269	2.81181
001-019_T0_COL_LP_5p_N1__ATGGGAGTCAACTCTT-1	15.6236	4.68745
001-019_T0_COL_LP_5p_N1__GGGTCTGGTGGCTCCA-1	1.04076	-2.68363
001-019_T0_COL_LP_5p_N1__CGAATGTGTAGCCTAT-1	17.8519	4.08755
001-019_T0_COL_LP_5p_N1__CCGGTAGCACATGGGA-1	18.0067	4.07432
001-019_T0_COL_LP_5p_N1__GCTGCGAGTATAGGGC-1	18.0035	4.00298
001-019_T0_COL_LP_5p_N1__TACCTATAGAGAGCTC-1	17.8414	3.87612
001-019_T0_COL_LP_5p_N1__TACAGTGGTTGTGGCC-1	14.4154	4.8885
001-019_T0_COL_LP_5p_N1__CCACCTAAGTACCGGA-1	14.1617	6.28636
001-019_T0_COL_LP_5p_N1__ACGTCAATCGTTGACA-1	16.8864	-0.838145
001-019_T0_COL_LP_5p_N1__ACAGCTAGTCTTCTCG-1	14.9996	4.89027
001-019_T0_COL_LP_5p_N1__CGCGTTTGTATTACCG-1	18.0059	3.95689
001-019_T0_COL_LP_5p_N1__TATCAGGTCCGAACGC-1	13.8376	5.95901
001-019_T0_COL_LP_5p_N1__AGCAGCCTCTCTTGAT-1	17.8927	4.0399
001-019_T0_COL_LP_5p_N1__TCAATCTCAGGCTGAA-1	18.0962	3.89049
001-019_T0_COL_LP_5p_N1__GAAATGATCTTCGAGA-1	17.5629	4.11842
001-019_T0_COL_LP_5p_N1__TTGGCAACAATAGCGG-1	18.6402	3.7822
001-019_T0_COL_LP_5p_N1__CGCCAAGTCAGTTTGG-1	17.2471	4.03484
001-019_T0_COL_LP_5p_N1__GTCATTTTCGTTGACA-1	18.7861	3.3891
001-019_T0_COL_LP_5p_N1__TCAGGATCAGGGATTG-1	17.9921	3.97129
001-019_T0_COL_LP_5p_N1__TTATGCTAGCTTATCG-1	17.2637	4.35455
001-019_T0_COL_LP_5p_N1__AGGCCGTGTTCATGGT-1	16.6878	4.00274
001-019_T0_COL_LP_5p_N1__AATCGGTGTCATCGGC-1	13.5601	6.24507
001-019_T0_COL_LP_5p_N1__GTCGTAATCTCGATGA-1	18.04	4.01365
001-019_T0_COL_LP_5p_N1__ATCATGGGTATGCTTG-1	13.9077	5.87965
001-019_T0_COL_LP_5p_N1__TCAACGATCTATGTGG-1	17.8748	4.14457
001-019_T0_COL_LP_5p_N1__ATCGAGTAGTGCGATG-1	13.4913	5.51846
001-019_T0_COL_LP_5p_N1__AGCATACGTGATGTCT-1	18.2084	3.75407
001-019_T0_COL_LP_5p_N1__CTAGTGACAAGGTGTG-1	18.0996	3.81937
001-019_T0_COL_LP_5p_N1__GGGCACTTCAGGATCT-1	18.6476	3.68543
001-019_T0_COL_LP_5p_N1__AGTGAGGAGAACTCGG-1	16.5477	3.17555
001-019_T0_COL_LP_5p_N1__TCTCTAAGTGAGGGTT-1	18.5417	3.49193
001-019_T0_COL_LP_5p_N1__GGAATAACACGGTAAG-1	17.5486	4.14143
001-019_T0_COL_LP_5p_N1__TTGACTTCACAGGAGT-1	18.2314	3.51227
001-019_T0_COL_LP_5p_N1__TTCGGTCGTCCGACGT-1	18.6771	3.66787
001-019_T0_COL_LP_5p_N1__CGATTGACACATTAGC-1	18.3172	3.81778
001-019_T0_COL_LP_5p_N1__CATTATCTCCGTCATC-1	14.0433	6.52035
001-019_T0_COL_LP_5p_N1__TTCCCAGAGCTCCTTC-1	18.5129	3.47897
001-019_T0_COL_LP_5p_N1__TTAGTTCTCGATAGAA-1	17.9311	4.02365
001-019_T0_COL_LP_5p_N1__GGCCGATTCTCGCATC-1	16.9617	4.17953
001-019_T0_COL_LP_5p_N1__CGTCAGGCAAACTGTC-1	18.8066	3.67073
001-019_T0_COL_LP_5p_N1__GTGGGTCGTACAGACG-1	16.4835	2.74587
001-019_T0_COL_LP_5p_N1__TCATTACTCACCCGAG-1	14.1594	5.66139
001-019_T0_COL_LP_5p_N1__GCTCTGTTCGGTCTAA-1	17.4922	3.66056
001-019_T0_COL_LP_5p_N1__CTAGTGACATGCCCGA-1	18.4237	3.9704
001-019_T0_COL_LP_5p_N1__TGGTTCCTCCTTTCTC-1	15.7767	3.09049
001-019_T0_COL_LP_5p_N1__CCAGCGACAAAGGAAG-1	17.7487	3.94643
001-019_T0_COL_LP_5p_N1__CTCACACCACAGAGGT-1	13.5646	5.74101
001-019_T0_COL_LP_5p_N1__GTATTCTAGATAGCAT-1	14.2947	4.87496
001-019_T0_COL_LP_5p_N1__GTCCTCATCGTTTGCC-1	19.3448	2.88896
001-019_T0_COL_LP_5p_N1__CGATGGCAGTAGGTGC-1	18.1674	3.99723
001-019_T0_COL_LP_5p_N1__CCTCAGTCATCCGTGG-1	16.5427	3.61672
001-019_T0_COL_LP_5p_N1__ACATCAGAGATCCGAG-1	17.8793	4.04187
001-019_T0_COL_LP_5p_N1__GTGGGTCGTAAGTTCC-1	16.5335	4.03107
001-019_T0_COL_LP_5p_N1__CAACCAATCGGCTACG-1	18.5214	3.65418
001-019_T0_COL_LP_5p_N1__AGGCCGTCAAAGGAAG-1	14.2855	4.48627
001-019_T0_COL_LP_5p_N1__CGTCTACGTTATGTGC-1	13.8988	5.79685
001-019_T0_COL_LP_5p_N1__GGGAATGGTAGCCTCG-1	18.3309	3.86315
001-019_T0_COL_LP_5p_N1__GCAGCCACAAAGCAAT-1	16.884	3.89597
001-019_T0_COL_LP_5p_N1__GTCTCGTAGAACTCGG-1	17.9093	3.66711
001-019_T0_COL_LP_5p_N1__TTAGGACGTATTCTCT-1	15.883	4.54152
001-019_T0_COL_LP_5p_N1__TTGAACGTCTAACTTC-1	18.2986	3.65045
001-019_T0_COL_LP_5p_N1__AGGCCGTAGTTGTCGT-1	16.2173	4.59616
001-019_T0_COL_LP_5p_N1__CGATGGCAGTGCGATG-1	18.2932	3.56297
001-019_T0_COL_LP_5p_N1__CCTTCCCAGATTACCC-1	17.8919	4.07673
001-019_T0_COL_LP_5p_N1__TGCTGCTAGAGTGACC-1	17.6861	3.40493
001-019_T0_COL_LP_5p_N1__GATCGCGAGAAACCAT-1	18.2494	3.98112
001-019_T0_COL_LP_5p_N1__CTAAGACAGCTACCTA-1	18.1327	4.00079
001-019_T0_COL_LP_5p_N1__TACACGAGTCATGCCG-1	17.899	4.05509
001-019_T0_COL_LP_5p_N1__TGACAACTCGAGGTAG-1	18.6639	3.54454
001-019_T0_COL_LP_5p_N1__TCACGAAAGGTTACCT-1	18.9935	3.46567
001-019_T0_COL_LP_5p_N1__CCCATACGTTCGTTGA-1	17.9857	4.01438
001-019_T0_COL_LP_5p_N1__GCTGCTTTCAACACCA-1	13.6214	6.0508
001-019_T0_COL_LP_5p_N1__GCGACCAAGACTGGGT-1	18.1364	3.90084
001-019_T0_COL_LP_5p_N1__AAAGATGCACGAAGCA-1	17.8496	3.87466
001-019_T0_COL_LP_5p_N1__GGACGTCAGAGTGAGA-1	16.6047	3.77709
001-019_T0_COL_LP_5p_N1__ACTGAACTCGATGAGG-1	18.0232	3.76538
001-019_T0_COL_LP_5p_N1__GTAGTCAGTAAACACA-1	18.215	3.58429
001-019_T0_COL_LP_5p_N1__GAACCTACAGTATCTG-1	15.5421	-6.09987
001-019_T0_COL_LP_5p_N1__AGGTCATGTAGAAGGA-1	17.9839	3.39978
001-019_T0_COL_LP_5p_N1__TGAGCCGCACGGTAGA-1	18.6682	3.64104
001-019_T0_COL_LP_5p_N1__GCGCCAAGTAGCTTGT-1	16.1172	4.49697
001-019_T0_COL_LP_5p_N1__ATTTCTGTCTGATACG-1	15.7198	4.20299
001-019_T0_COL_LP_5p_N1__GTCCTCATCAAGAAGT-1	14.4557	5.09411
001-019_T0_COL_LP_5p_N1__CAACTAGAGGAACTGC-1	16.1782	-5.7742
001-019_T0_COL_LP_5p_N1__CTCTACGTCCCTAACC-1	17.3147	3.87962
001-019_T0_COL_LP_5p_N1__GCTGCAGTCATTTGGG-1	18.2131	3.73083
001-019_T0_COL_LP_5p_N1__GACGGCTAGTATTGGA-1	16.685	4.02753
001-019_T0_COL_LP_5p_N1__GATCAGTCACATGTGT-1	17.2578	4.01893
001-019_T0_COL_LP_5p_N1__AGCTCTCGTGCAACTT-1	17.7769	3.93327
001-019_T0_COL_LP_5p_N1__TCGCGAGTCCTGCAGG-1	18.0363	3.87934
001-019_T0_COL_LP_5p_N1__GTTCATTAGCTGGAAC-1	1.00279	-2.51051
001-019_T0_COL_LP_5p_N1__AAGACCTTCACTGGGC-1	17.125	4.25789
001-019_T0_COL_LP_5p_N1__GTAACGTCACTTCTGC-1	17.5784	3.81373
001-019_T0_COL_LP_5p_N1__TCGGTAATCACAATGC-1	17.7466	4.15407
001-019_T0_COL_LP_5p_N1__ATGCGATCAGCTCCGA-1	18.043	3.74438
001-019_T0_COL_LP_5p_N1__AAAGATGTCTTTAGGG-1	15.9003	2.7405
001-019_T0_COL_LP_5p_N1__CAGTAACAGAGACTTA-1	17.1244	3.53421
001-019_T0_COL_LP_5p_N1__CAGCTAAAGAACAACT-1	15.2527	4.40551
001-019_T0_COL_LP_5p_N1__GATCGTAGTAGAGCTG-1	18.1253	3.91201
001-019_T0_COL_LP_5p_N1__ACTTTCATCATGTGGT-1	14.3964	5.46555
001-019_T0_COL_LP_5p_N1__GGGATGAAGGCTATCT-1	13.9445	6.04258
001-019_T0_COL_LP_5p_N1__ACTGATGAGGGTTTCT-1	18.1047	3.88386
001-019_T0_COL_LP_5p_N1__GGATTACAGTAGTGCG-1	17.8073	4.17864
001-019_T0_COL_LP_5p_N1__ATGAGGGAGATAGTCA-1	18.2151	3.85867
001-019_T0_COL_LP_5p_N1__ACGGGCTCACTCTGTC-1	17.6471	3.87516
001-019_T0_COL_LP_5p_N1__GAGGTGAGTGCAGTAG-1	15.6712	4.45247
001-019_T0_COL_LP_5p_N1__CCACTACTCTTGTATC-1	18.0172	3.68264
001-019_T0_COL_LP_5p_N1__TCCCGATCACGACTCG-1	17.7614	3.13173
001-019_T0_COL_LP_5p_N1__CAGAGAGCAAAGCAAT-1	16.2502	-5.67894
001-019_T0_COL_LP_5p_N1__GAATGAAGTTCACCTC-1	17.6027	3.86243
001-019_T0_COL_LP_5p_N1__ATCATGGGTCTTGATG-1	14.866	2.68165
001-019_T0_COL_LP_5p_N1__TAGTTGGCACTATCTT-1	14.9983	3.30306
001-019_T0_COL_LP_5p_N1__GGAAAGCAGACGCACA-1	17.829	3.98982
001-019_T0_COL_LP_5p_N1__GATGAGGGTCATCGGC-1	1.82757	-2.35898
001-019_T0_COL_LP_5p_N1__TTTGGTTAGACAAAGG-1	13.7463	6.35679
001-019_T0_COL_LP_5p_N1__TGAGGGATCCAAATGC-1	18.3805	3.68344
001-019_T0_COL_LP_5p_N1__GCTGCTTCAATCCGAT-1	17.5125	3.71333
001-019_T0_COL_LP_5p_N1__GTCCTCACACCCTATC-1	15.9832	2.99914
001-019_T0_COL_LP_5p_N1__CGTCACTGTCATGCAT-1	17.1546	4.06085
001-019_T0_COL_LP_5p_N1__AGATTGCAGACTGTAA-1	18.0101	3.70436
001-019_T0_COL_LP_5p_N1__CCTTCCCTCCGCTGTT-1	17.8512	4.20286
001-019_T0_COL_LP_5p_N1__GCACTCTTCGAGGTAG-1	16.0322	-5.79381
001-019_T0_COL_LP_5p_N1__CAGAGAGAGCTCCTTC-1	17.9436	4.1652
001-019_T0_COL_LP_5p_N1__AAGGCAGTCTGGGCCA-1	17.2132	4.07515
001-019_T0_COL_LP_5p_N1__ATTATCCGTACTCTCC-1	17.8222	3.14444
001-019_T0_COL_LP_5p_N1__GACGCGTGTTAAGGGC-1	15.3315	3.59597
001-019_T0_COL_LP_5p_N1__TTCGGTCGTAAGTAGT-1	17.4274	3.9225
001-019_T0_COL_LP_5p_N1__GAACATCTCACTCTTA-1	18.7865	3.38947
001-019_T0_COL_LP_5p_N1__CATATTCCATTGCGGC-1	18.1283	3.743
001-019_T0_COL_LP_5p_N1__AAACGGGGTCATGCAT-1	15.195	4.44328
001-019_T0_COL_LP_5p_N1__TACTTACGTCCGACGT-1	18.1909	3.9466
001-019_T0_COL_LP_5p_N1__TCTCATAAGGTCATCT-1	17.6387	4.08111
001-019_T0_COL_LP_5p_N1__CTGAAACAGTAGATGT-1	18.034	3.91121
001-019_T0_COL_LP_5p_N1__TGTGGTACATGCCTAA-1	16.2985	2.76536
001-019_T0_COL_LP_5p_N1__TCATTACGTATATGAG-1	14.5116	5.16748
001-019_T0_COL_LP_5p_N1__GTCTTCGAGGTGATAT-1	17.9088	3.94073
001-019_T0_COL_LP_5p_N1__AGATCTGGTTAGAACA-1	16.5886	4.04537
001-019_T0_COL_LP_5p_N1__TGGCGCAGTCGAATCT-1	18.0858	3.75771
001-019_T0_COL_LP_5p_N1__ATCTACTAGAAGAAGC-1	17.921	4.05737
001-019_T0_COL_LP_5p_N1__AGCGTATCATCCGTGG-1	13.971	5.87096
001-019_T0_COL_LP_5p_N1__CGATTGAAGAGTTGGC-1	13.6421	5.01985
001-019_T0_COL_LP_5p_N1__ATTACTCTCGCATGGC-1	18.1286	3.92628
001-019_T0_COL_LP_5p_N1__ACTGAGTAGTAGCCGA-1	16.295	3.74744
001-019_T0_COL_LP_5p_N1__CACTCCAGTGTAATGA-1	15.7906	3.09124
001-019_T0_COL_LP_5p_N1__CTACCCAGTCTAAACC-1	18.7291	3.48073
001-019_T0_COL_LP_5p_N1__CGAGCCAGTCCGAACC-1	16.2853	-5.63131
001-019_T0_COL_LP_5p_N1__CGTCACTAGAGTACAT-1	18.1428	3.96709
001-019_T0_COL_LP_5p_N1__ACGGCCAGTGGCTCCA-1	18.4616	3.39601
001-019_T0_COL_LP_5p_N1__GACAGAGCAGGTGCCT-1	17.2307	5.94079
001-019_T0_COL_LP_5p_N1__GCAGTTAGTACAAGTA-1	17.0916	3.60899
001-019_T0_COL_LP_5p_N1__GACGGCTTCGCATGGC-1	13.5506	6.27052
001-019_T0_COL_LP_5p_N1__CAGCTGGAGTGAACGC-1	13.6506	5.91606
001-019_T0_COL_LP_5p_N1__ACCTTTAAGGAGTTTA-1	18.7001	3.31602
001-019_T0_COL_LP_5p_N1__GTAACTGAGCAGGCTA-1	16.8291	3.51977
001-019_T0_COL_LP_5p_N1__TGATTTCCACCGAATT-1	13.6715	6.13049
001-019_T0_COL_LP_5p_N1__GAAATGACATAGGATA-1	16.6267	4.0489
001-019_T0_COL_LP_5p_N1__TGCCAAAAGATCCTGT-1	17.8065	3.86282
001-019_T0_COL_LP_5p_N1__CAGTCCTCAATGAAAC-1	18.3854	3.75472
001-019_T0_COL_LP_5p_N1__TGCACCTGTGCCTGCA-1	17.6832	3.83999
001-019_T0_COL_LP_5p_N1__CGTGAGCTCCTCCTAG-1	16.7381	3.48623
001-019_T0_COL_LP_5p_N1__AGAGCTTTCATAACCG-1	17.0141	3.60037
001-019_T0_COL_LP_5p_N1__TTTGGTTCAGTGAGTG-1	17.7574	3.79854
001-019_T0_COL_LP_5p_N1__TCTCATAAGTTATCGC-1	18.158	3.76403
001-019_T0_COL_LP_5p_N1__CCGGTAGCACTGTCGG-1	17.8266	3.5778
001-019_T0_COL_LP_5p_N1__TGCCCTAAGCTAGTTC-1	18.0718	3.96496
001-019_T0_COL_LP_5p_N1__ACGGAGAAGTCATCCA-1	17.0699	4.54225
001-019_T0_COL_LP_5p_N1__GAATGAAAGAGGACGG-1	16.2634	-5.64129
001-019_T0_COL_LP_5p_N1__GTGTGCGAGATGTGGC-1	17.9176	3.97714
001-019_T0_COL_LP_5p_N1__TACGGGCAGGATGGAA-1	13.4056	6.13718
001-019_T0_COL_LP_5p_N1__CGGCTAGCAGCTTCGG-1	14.3377	5.50303
001-019_T0_COL_LP_5p_N1__CTTCTCTGTCCTCCAT-1	13.5498	6.10641
001-019_T0_COL_LP_5p_N1__AGTGAGGGTGAGTGAC-1	16.7399	4.06402
001-019_T0_COL_LP_5p_N1__GGCAATTAGAAGATTC-1	17.8217	3.34172
001-019_T0_COL_LP_5p_N1__CCTTTCTAGCGATATA-1	17.7054	4.1833
001-019_T0_COL_LP_5p_N1__CATCGGGCAGTCCTTC-1	16.4905	4.91024
001-019_T0_COL_LP_5p_N1__CGGTTAAAGGTTACCT-1	16.9467	3.84247
001-019_T0_COL_LP_5p_N1__CGCGTTTTCGTAGATC-1	17.8675	4.03914
001-019_T0_COL_LP_5p_N1__AGGTCATGTCTTCGTC-1	16.7454	4.29371
001-019_T0_COL_LP_5p_N1__CTGTGCTAGGATCGCA-1	18.1987	3.68958
001-019_T0_COL_LP_5p_N1__TGTGTTTCATCGATTG-1	17.8381	3.29542
001-019_T0_COL_LP_5p_N1__TCGGGACTCCCGACTT-1	14.1724	5.40046
001-019_T0_COL_LP_5p_N1__AAGTCTGTCCTAGGGC-1	14.0215	5.49184
001-019_T0_COL_LP_5p_N1__ATGCGATCAAGTTCTG-1	14.009	6.5741
001-019_T0_COL_LP_5p_N1__CTAATGGCAGCTCCGA-1	13.319	6.33832
001-019_T0_COL_LP_5p_N1__TGGGAAGGTACCGAGA-1	17.7973	3.95013
001-019_T0_COL_LP_5p_N1__CTGAAGTCATGAGCGA-1	16.2611	-5.61093
001-019_T0_COL_LP_5p_N1__TAGGCATGTCCGAACC-1	15.8884	4.3722
001-019_T0_COL_LP_5p_N1__AACCATGCACCAACCG-1	17.9246	3.64362
001-019_T0_COL_LP_5p_N1__GATTCAGTCAGTTCGA-1	16.0344	-6.06456
001-019_T0_COL_LP_5p_N1__CCTAAAGTCCACTGGG-1	15.8583	-5.95872
001-019_T0_COL_LP_5p_N1__CGAATGTGTCCTAGCG-1	16.6207	0.855708
001-019_T0_COL_LP_5p_N1__CTAGTGAAGTGGAGTC-1	18.0167	4.12936
001-019_T0_COL_LP_5p_N1__CGACCTTTCCCTCAGT-1	17.4182	3.71502
001-019_T0_COL_LP_5p_N1__ATTACTCGTACATGTC-1	14.9253	4.90196
001-019_T0_COL_LP_5p_N1__CCCAATCTCCCAAGTA-1	13.2857	5.4777
001-019_T0_COL_LP_5p_N1__GACGTGCAGAAGATTC-1	16.2889	4.49014
001-019_T0_COL_LP_5p_N1__TCTATTGCATTCCTGC-1	18.8141	3.52655
001-019_T0_COL_LP_5p_N1__CAACCTCGTCAGATAA-1	15.9491	-5.75868
001-019_T0_COL_LP_5p_N1__GCGGGTTGTAAATGTG-1	17.4755	4.15173
001-019_T0_COL_LP_5p_N1__GACAGAGCACTGTGTA-1	13.7676	6.41026
001-019_T0_COL_LP_5p_N1__TCAGATGGTCAATACC-1	16.7028	1.21134
001-019_T0_COL_LP_5p_N1__TTCTTAGTCTATCCCG-1	18.4658	3.65727
001-019_T0_COL_LP_5p_N1__CCTAAAGAGACGCACA-1	16.9486	3.93691
001-019_T0_COL_LP_5p_N1__GACTACAAGGTGTTAA-1	14.8727	-5.64969
001-019_T0_COL_LP_5p_N1__ATTCTACTCCGTTGTC-1	18.8599	2.83532
001-019_T0_COL_LP_5p_N1__GTGAAGGGTTGAGTTC-1	18.319	3.46008
001-019_T0_COL_LP_5p_N1__TGCCCTACATACTACG-1	2.67774	0.395844
001-019_T0_COL_LP_5p_N1__GCTTCCAGTTTGGGCC-1	18.1956	3.11857
001-019_T0_COL_LP_5p_N1__AACTCTTCACGCGAAA-1	16.6876	0.146195
001-019_T0_COL_LP_5p_N1__AGGTCATGTACTCTCC-1	18.0779	2.61904
001-019_T0_COL_LP_5p_N1__ACGGAGATCCACGAAT-1	14.2233	5.57364
001-019_T0_COL_LP_5p_N1__CAGTAACAGATCCCGC-1	13.7961	6.44975
001-019_T0_COL_LP_5p_N1__TCTGAGACATCGTCGG-1	17.4311	4.18208
001-019_T0_COL_LP_5p_N1__ATTATCCCAAACAACA-1	14.1716	5.64574
001-019_T0_COL_LP_5p_N1__AAAGATGCACCACGTG-1	18.4335	3.58269
001-019_T0_COL_LP_5p_N1__GAAACTCCACCTTGTC-1	2.11257	-1.82923
001-019_T0_COL_LP_5p_N1__GTCTCGTAGCTGCAAG-1	15.7126	3.51825
001-019_T0_COL_LP_5p_N1__CTCATTATCTAACGGT-1	15.9663	4.69869
001-019_T0_COL_LP_5p_N1__CGCTTCAAGCGTAATA-1	18.064	3.9058
001-019_T0_COL_LP_5p_N1__GTCAAGTCAATGGTCT-1	17.1466	3.97614
001-019_T0_COL_LP_5p_N1__TGACGGCGTTTCGCTC-1	13.921	6.52428
001-019_T0_COL_LP_5p_N1__CAGTAACTCATCGCTC-1	16.7185	3.9051
001-019_T0_COL_LP_5p_N1__GATCTAGTCGGTCTAA-1	16.75	4.62371
001-019_T0_COL_LP_5p_N1__CCTAAAGTCACAACGT-1	18.0139	3.20231
001-019_T0_COL_LP_5p_N1__CCTACCAGTCCAGTTA-1	17.7874	3.97103
001-019_T0_COL_LP_5p_N1__TCAGCAACACGCGAAA-1	14.4362	5.4934
001-019_T0_COL_LP_5p_N1__CTACATTAGAGGTTAT-1	16.2093	3.73888
001-019_T0_COL_LP_5p_N1__CTCCTAGGTGTGGTTT-1	17.584	4.07719
001-019_T0_COL_LP_5p_N1__CATCAAGTCAGCCTAA-1	17.3637	2.93282
001-019_T0_COL_LP_5p_N1__GCACTCTAGTAGCCGA-1	18.5921	3.62532
001-019_T0_COL_LP_5p_N1__CATCCACGTCGAATCT-1	16.3246	4.30752
001-019_T0_COL_LP_5p_N1__CATCCACAGGTGCTTT-1	16.2137	4.50669
001-019_T0_COL_LP_5p_N1__CTAAGACCACAACGCC-1	15.8545	-6.12308
001-019_T0_COL_LP_5p_N1__GAACGGACACAGCCCA-1	18.7426	3.7219
001-019_T0_COL_LP_5p_N1__GTTACAGCAAGAGTCG-1	18.6258	3.87713
001-019_T0_COL_LP_5p_N1__AAGGAGCTCAGTACGT-1	15.7708	4.28465
001-019_T0_COL_LP_5p_N1__ATCTGCCCATTCGACA-1	17.7727	4.10426
001-019_T0_COL_LP_5p_N1__TACTCGCCAGGGTATG-1	16.4527	-2.45663
001-019_T0_COL_LP_5p_N1__GGAGCAATCACCACCT-1	16.7358	3.80919
001-019_T0_COL_LP_5p_N1__GAATAAGCACAGGCCT-1	16.683	3.68892
001-019_T0_COL_LP_5p_N1__TCAACGAAGCTAGCCC-1	18.1137	3.84409
001-019_T0_COL_LP_5p_N1__TCACAAGTCGCCATAA-1	17.354	4.20015
001-019_T0_COL_LP_5p_N1__ACTGCTCTCACGCATA-1	18.962	3.47089
001-019_T0_COL_LP_5p_N1__ACACCGGAGACACGAC-1	17.0991	4.01334
001-019_T0_COL_LP_5p_N1__GACTAACGTCAAACTC-1	18.4076	3.93631
001-019_T0_COL_LP_5p_N1__GGACAGATCCTACAGA-1	14.5881	5.12042
001-019_T0_COL_LP_5p_N1__CAGCTGGTCTTTAGGG-1	16.0946	-3.74762
001-019_T0_COL_LP_5p_N1__CTCGGAGAGAGAACAG-1	17.0719	5.67445
001-019_T0_COL_LP_5p_N1__TGACTAGGTACTTGAC-1	8.28567	7.28554
001-019_T0_COL_LP_5p_N1__GTAGGCCGTAGCGATG-1	17.9283	3.66806
001-019_T0_COL_LP_5p_N1__CGATGTATCACGATGT-1	16.4183	-0.286391
001-019_T0_COL_LP_5p_N1__CATGGCGTCAGGCAAG-1	18.7853	3.23631
001-019_T0_COL_LP_5p_N1__CCTCAGTTCAGTTGAC-1	18.3291	3.81357
001-019_T0_COL_LP_5p_N1__TCGTAGAAGTGCCAGA-1	17.3261	3.87366
001-019_T0_COL_LP_5p_N1__GGAGCAATCGTACGGC-1	17.2917	3.28688
001-019_T0_COL_LP_5p_N1__AACTGGTCAAGCTGAG-1	16.0085	3.88543
001-019_T0_COL_LP_5p_N1__GGACATTAGGTGCTTT-1	18.1802	3.79173
001-019_T0_COL_LP_5p_N1__CTAGTGAAGCGATAGC-1	17.8754	4.03637
001-019_T0_COL_LP_5p_N1__GGGTCTGAGGCTCATT-1	16.7634	3.24938
001-019_T0_COL_LP_5p_N1__GACTACAAGTAGATGT-1	18.3289	3.41781
001-019_T0_COL_LP_5p_N1__CATCGAAAGCTAACAA-1	13.8327	6.12193
001-019_T0_COL_LP_5p_N1__CGTTAGATCTCTTATG-1	18.8118	3.63645
001-019_T0_COL_LP_5p_N1__ACCTTTATCAGCTTAG-1	18.5575	3.75795
001-019_T0_COL_LP_5p_N1__GAACCTACACCATGTA-1	18.6872	3.60877
001-019_T0_COL_LP_5p_N1__CGGAGCTGTCCGAAGA-1	18.7251	3.7651
001-019_T0_COL_LP_5p_N1__CTAGCCTGTCTCTCGT-1	18.0709	3.61592
001-019_T0_COL_LP_5p_N1__ACGCCGACAATGCCAT-1	18.794	3.49207
001-019_T0_COL_LP_5p_N1__CTTACCGAGAGCTGCA-1	17.6514	3.37403
001-019_T0_COL_LP_5p_N1__ATCATGGTCTAACTTC-1	16.9297	3.39845
001-019_T0_COL_LP_5p_N1__TTCTTAGTCCAAACAC-1	18.4164	3.57658
001-019_T0_COL_LP_5p_N1__AAAGATGCATAGACTC-1	17.2036	4.12526
001-019_T0_COL_LP_5p_N1__GCGAGAATCAAAGACA-1	16.0765	-5.97498
001-019_T0_COL_LP_5p_N1__TGACAACGTTATCGGT-1	14.9907	4.90916
001-019_T0_COL_LP_5p_N1__GAATAAGTCCAGGGCT-1	16.9851	4.73204
001-019_T0_COL_LP_5p_N1__ATGCGATCACAACGCC-1	16.0224	3.73051
001-019_T0_COL_LP_5p_N1__TGCCAAACATTATCTC-1	16.0007	-5.98617
001-019_T0_COL_LP_5p_N1__GTAGTCATCTACCAGA-1	16.4664	0.17839
001-019_T0_COL_LP_5p_N1__CGCTATCAGATACACA-1	14.956	3.70881
001-019_T0_COL_LP_5p_N1__GGTATTGTCATCATTC-1	16.7396	4.3159
001-019_T0_COL_LP_5p_N1__GTCAAGTCAGTATAAG-1	15.3812	3.60775
001-019_T0_COL_LP_5p_N1__ATCTGCCTCAAACCGT-1	18.631	3.65015
001-019_T0_COL_LP_5p_N1__CACAGTACAAAGCAAT-1	16.6017	4.26694
001-019_T0_COL_LP_5p_N1__CTCGAAAGTAGTACCT-1	14.7667	4.97455
001-019_T0_COL_LP_5p_N1__CCCTCCTAGTCATGCT-1	18.7907	3.19919
001-019_T0_COL_LP_5p_N1__TTTCCTCAGGGTATCG-1	17.3175	3.54296
001-019_T0_COL_LP_5p_N1__TAGTGGTAGTACATGA-1	15.4537	3.20321
001-019_T0_COL_LP_5p_N1__ATCCGAAGTTAAAGTG-1	18.6298	3.52378
001-019_T0_COL_LP_5p_N1__GCAAACTCACACCGCA-1	16.3768	-5.46911
001-019_T0_COL_LP_5p_N1__TCGAGGCCAAGGACAC-1	15.7563	-6.02141
001-019_T0_COL_LP_5p_N1__GCGCCAAGTCTGGAGA-1	18.3473	3.89448
001-019_T0_COL_LP_5p_N1__TTCGGTCTCATGTCCC-1	18.3287	3.90426
001-019_T0_COL_LP_5p_N1__TACTCATGTAGAGGAA-1	18.6763	3.57039
001-019_T0_COL_LP_5p_N1__GGGAATGCACTTCTGC-1	18.7349	3.64799
001-019_T0_COL_LP_5p_N1__TCTTTCCAGTGTCCAT-1	16.0431	3.3003
001-019_T0_COL_LP_5p_N1__ACTTGTTAGCTGGAAC-1	17.7512	3.67632
001-019_T0_COL_LP_5p_N1__TACTTGTAGACAGACC-1	17.7286	3.58341
001-019_T0_COL_LP_5p_N1__ACTTTCACACGACGAA-1	15.3796	4.18034
001-019_T0_COL_LP_5p_N1__CACACTCAGCCCAATT-1	15.9065	3.03996
001-019_T0_COL_LP_5p_N1__AAGCCGCGTTCCACAA-1	18.2827	3.69746
001-019_T0_COL_LP_5p_N1__CCGTTCATCTGGTGTA-1	18.2278	3.87695
001-019_T0_COL_LP_5p_N1__GGAGCAAGTTTGACTG-1	14.4786	5.1805
001-019_T0_COL_LP_5p_N1__CATATTCCAATAACGA-1	16.0017	-6.07149
001-019_T0_COL_LP_5p_N1__TCGGTAAGTTCCACTC-1	16.772	3.91754
001-019_T0_COL_LP_5p_N1__CTACACCGTATGAATG-1	17.9027	3.45564
001-019_T0_COL_LP_5p_N1__AGGGAGTTCTCCAGGG-1	17.7667	2.99962
001-019_T0_COL_LP_5p_N1__TAAGAGACAATCCAAC-1	17.0713	3.85967
001-019_T0_COL_LP_5p_N1__AGCTCTCCAGCTGGCT-1	17.7791	3.85844
001-019_T0_COL_LP_5p_N1__CAACCTCCATGATCCA-1	15.9392	-6.00812
001-019_T0_COL_LP_5p_N1__TGCCCTATCTGTCTAT-1	17.0589	4.0813
001-019_T0_COL_LP_5p_N1__TGACTTTTCCAAATGC-1	17.1219	2.55657
001-019_T0_COL_LP_5p_N1__CTGATAGGTCCAGTTA-1	17.0354	5.3396
001-019_T0_COL_LP_5p_N1__ATCACGATCAACGGGA-1	17.3223	3.9881
001-019_T0_COL_LP_5p_N1__CGAATGTGTTATGTGC-1	7.66204	7.03131
001-019_T0_COL_LP_5p_N1__TGCCAAACAAGCCGCT-1	15.8992	4.24108
001-019_T0_COL_LP_5p_N1__GAATAAGCATCACAAC-1	16.1417	-5.79489
001-019_T0_COL_LP_5p_N1__CCAGCGATCGCAAGCC-1	17.1277	5.64388
001-019_T0_COL_LP_5p_N1__AGCCTAAGTAGGGTAC-1	16.6713	3.97001
001-019_T0_COL_LP_5p_N1__CGTCAGGTCATCACCC-1	16.6065	2.86163
001-019_T0_COL_LP_5p_N1__CATCAGAAGGCTACGA-1	17.7226	3.28172
001-019_T0_COL_LP_5p_N1__CTAGCCTAGTTAAGTG-1	18.0514	3.623
001-019_T0_COL_LP_5p_N1__TTGACTTTCGGATGGA-1	14.4544	4.28092
001-019_T0_COL_LP_5p_N1__GACGTGCAGGCCCGTT-1	14.0781	5.51122
001-019_T0_COL_LP_5p_N1__GGAAAGCCACCAGTTA-1	18.2599	3.80096
001-019_T0_COL_LP_5p_N1__CATTCGCTCACATGCA-1	16.1396	-5.79459
001-019_T0_COL_LP_5p_N1__AGTAGTCGTTCCCTTG-1	17.1282	4.08819
001-019_T0_COL_LP_5p_N1__CAGTAACAGCGTCAAG-1	16.9074	-0.353401
001-019_T0_COL_LP_5p_N1__CTGAAGTGTAGGGACT-1	18.2804	3.85247
001-019_T0_COL_LP_5p_N1__CTGTGCTAGCCTCGTG-1	17.6722	3.39603
001-019_T0_COL_LP_5p_N1__AACTGGTGTGTCCTCT-1	17.5266	3.93565
001-019_T0_COL_LP_5p_N1__GTACTTTCACCACGTG-1	16.9436	4.2669
001-019_T0_COL_LP_5p_N1__CACAAACCACATGGGA-1	16.3615	-5.45998
001-019_T0_COL_LP_5p_N1__TTGTAGGAGCCGCCTA-1	13.5068	6.3163
001-019_T0_COL_LP_5p_N1__TGGACGCCAGGGTTAG-1	16.102	4.74953
001-019_T0_COL_LP_5p_N1__ACGCAGCCAGCCTATA-1	18.1302	3.98679
001-019_T0_COL_LP_5p_N1__GACGCGTCAATGGAGC-1	17.8072	2.94131
001-019_T0_COL_LP_5p_N1__CATGGCGAGCGAGAAA-1	1.76002	-2.11675
001-019_T0_COL_LP_5p_N1__GCAATCACAGGGTACA-1	18.1554	3.77289
001-019_T0_COL_LP_5p_N1__CACACTCGTAGAGTGC-1	17.3714	4.1394
001-019_T0_COL_LP_5p_N1__AAAGCAATCTCCAGGG-1	15.9409	-5.79045
001-019_T0_COL_LP_5p_N1__GAGGTGACATCCGCGA-1	17.2967	3.34992
001-019_T0_COL_LP_5p_N1__TATGCCCGTGTGACCC-1	14.9697	-6.36871
001-019_T0_COL_LP_5p_N1__CCTTTCTCATCTCGCT-1	14.3045	5.85846
001-019_T0_COL_LP_5p_N1__ATAGACCTCGTTTAGG-1	13.6698	5.97841
001-019_T0_COL_LP_5p_N1__TGTTCCGGTCTTTCAT-1	17.334	4.03159
001-019_T0_COL_LP_5p_N1__ACCCACTCATATGGTC-1	17.9313	3.76757
001-019_T0_COL_LP_5p_N1__AACTCTTTCGGTGTCG-1	18.3978	3.65497
001-019_T0_COL_LP_5p_N1__CTCTACGGTAACGTTC-1	16.8209	4.10585
001-019_T0_COL_LP_5p_N1__AGTGTCACACGGCCAT-1	14.5356	5.09358
001-019_T0_COL_LP_5p_N1__CACAGTATCCCTAATT-1	16.5482	4.03317
001-019_T0_COL_LP_5p_N1__ACAGCTAGTGTGCGTC-1	16.7327	0.587379
001-019_T0_COL_LP_5p_N1__GCATACAAGCTATGCT-1	18.866	3.52488
001-019_T0_COL_LP_5p_N1__AAACCTGGTAAAGGAG-1	15.7369	-5.97774
001-019_T0_COL_LP_5p_N1__GCCTCTATCGGACAAG-1	17.7382	3.99083
001-019_T0_COL_LP_5p_N1__TCATTTGCACGCGAAA-1	16.6567	4.36282
001-019_T0_COL_LP_5p_N1__TTGGAACCAAAGGCGT-1	14.2362	5.42181
001-019_T0_COL_LP_5p_N1__GTACGTATCTTGGGTA-1	18.1509	3.73886
001-019_T0_COL_LP_5p_N1__CCATGTCAGCTGTTCA-1	16.0833	-5.71442
001-019_T0_COL_LP_5p_N1__TTTACTGTCCCAAGAT-1	18.904	3.35803
001-019_T0_COL_LP_5p_N1__GCACTCTGTGCACCAC-1	14.3235	5.32418
001-019_T0_COL_LP_5p_N1__AGGCCACAGCGGATCA-1	18.4198	3.82019
001-019_T0_COL_LP_5p_N1__TTAGGCAAGAAGATTC-1	15.9926	4.04963
001-019_T0_COL_LP_5p_N1__CGTAGCGGTAGCTCCG-1	18.7813	3.5297
001-019_T0_COL_LP_5p_N1__GGGAGATTCAACACGT-1	17.9398	3.59331
001-019_T0_COL_LP_5p_N1__ATTGGACAGCTCCTTC-1	16.2452	-5.59898
001-019_T0_COL_LP_5p_N1__CGTGTCTTCGGTCCGA-1	18.7632	3.66966
001-019_T0_COL_LP_5p_N1__ACGATGTCAGGCGATA-1	17.5326	4.07142
001-019_T0_COL_LP_5p_N1__GACTAACCACAAGACG-1	17.833	2.54356
001-019_T0_COL_LP_5p_N1__GGACAGATCCACGAAT-1	16.7864	-0.711713
001-019_T0_COL_LP_5p_N1__GCTGGGTCAAGCGTAG-1	15.5619	3.64678
001-019_T0_COL_LP_5p_N1__GGAACTTCAATTGCTG-1	17.6833	4.16225
001-019_T0_COL_LP_5p_N1__CGTCACTCAGCCTGTG-1	13.7571	6.53898
001-019_T0_COL_LP_5p_N1__CTCACACGTTCGTCTC-1	13.7121	5.90468
001-019_T0_COL_LP_5p_N1__CCACGGAAGACAAGCC-1	11.0764	6.34912
001-019_T0_COL_LP_5p_N1__ACCAGTAGTGCATCTA-1	17.8216	3.99956
001-019_T0_COL_LP_5p_N1__ACTGAACTCCCTAACC-1	16.4457	4.17116
001-019_T0_COL_LP_5p_N1__CCTAAAGGTAGCTGCC-1	18.7777	3.12972
001-019_T0_COL_LP_5p_N1__CATGGCGGTTACTGAC-1	15.1232	3.93038
001-019_T0_COL_LP_5p_N1__TGGTTCCCAATCTGCA-1	13.6603	6.30835
001-019_T0_COL_LP_5p_N1__CGCTGGACATGTAGTC-1	16.9333	3.66195
001-019_T0_COL_LP_5p_N1__TGGGAAGCATAACCTG-1	14.8913	4.86958
001-019_T0_COL_LP_5p_N1__GAGGTGACAGCTTAAC-1	17.0512	4.01661
001-019_T0_COL_LP_5p_N1__GATCTAGTCGGTTAAC-1	16.1113	-5.51898
001-019_T0_COL_LP_5p_N1__AGTGGGATCAGTTGAC-1	14.5874	4.33788
001-019_T0_COL_LP_5p_N1__GTGAAGGGTTTGGGCC-1	15.6435	2.88881
001-019_T0_COL_LP_5p_N1__TAGACCAGTAAGGATT-1	17.4115	4.10233
001-019_T0_COL_LP_5p_N1__AGACGTTCATGGGAAC-1	16.0911	4.34104
001-019_T0_COL_LP_5p_N1__ACGGGTCTCGAGAGCA-1	16.0264	4.04357
001-019_T0_COL_LP_5p_N1__ATTGGACTCATGTCTT-1	17.7457	3.64014
001-019_T0_COL_LP_5p_N1__TTCTACAGTTCAGTAC-1	18.4133	3.41991
001-019_T0_COL_LP_5p_N1__TTTCCTCGTGTTGAGG-1	18.2664	3.7901
001-019_T0_COL_LP_5p_N1__CCTACACTCATAAAGG-1	18.2501	3.45523
001-019_T0_COL_LP_5p_N1__AACTGGTGTCCAAGTT-1	16.086	-5.91015
001-019_T0_COL_LP_5p_N1__GAATAAGGTACCGAGA-1	18.8623	3.55201
001-019_T0_COL_LP_5p_N1__TTCTCAAGTTCAGGCC-1	13.5182	6.50946
001-019_T0_COL_LP_5p_N1__CTTAACTTCGAATGGG-1	15.4617	-6.25508
001-019_T0_COL_LP_5p_N1__CAGATCACATGTAAGA-1	18.1993	3.84137
001-019_T0_COL_LP_5p_N1__ACGATGTCAGCCAATT-1	17.9501	3.52636
001-019_T0_COL_LP_5p_N1__GTGCAGCTCCACGACG-1	18.8817	3.58505
001-019_T0_COL_LP_5p_N1__TAAGCGTAGGAGTTGC-1	18.6374	3.7818
001-019_T0_COL_LP_5p_N1__CAGCTGGAGGGAACGG-1	17.5413	4.25577
001-019_T0_COL_LP_5p_N1__CAAGATCCAATCCGAT-1	17.9045	3.90514
001-019_T0_COL_LP_5p_N1__AGGTCCGGTCGAACAG-1	16.1471	4.07682
001-019_T0_COL_LP_5p_N1__AGAGCTTCAGCTCGAC-1	16.3469	4.52821
001-019_T0_COL_LP_5p_N1__AGGCCGTCAGGGTATG-1	17.5237	3.57697
001-019_T0_COL_LP_5p_N1__GTAACGTAGTGTTAGA-1	17.7237	3.18235
001-019_T0_COL_LP_5p_N1__GACCAATAGGGTCTCC-1	15.7057	4.75345
001-019_T0_COL_LP_5p_N1__TAAGTGCAGGCCCTTG-1	15.489	4.04475
001-019_T0_COL_LP_5p_N1__CCAATCCAGGACAGAA-1	17.0819	4.21769
001-019_T0_COL_LP_5p_N1__GGGCACTAGACCACGA-1	15.932	4.35878
001-019_T0_COL_LP_5p_N1__CAGTCCTAGACCGGAT-1	15.6362	3.29085
001-019_T0_COL_LP_5p_N1__GGCAATTCACGAAACG-1	16.02	-5.92344
001-019_T0_COL_LP_5p_N1__AAGGCAGGTGGTCTCG-1	17.523	3.16512
001-019_T0_COL_LP_5p_N1__GTGCTTCGTAAACCTC-1	18.4708	3.17151
001-019_T0_COL_LP_5p_N1__CTTGGCTGTAGGGACT-1	17.7974	4.01174
001-019_T0_COL_LP_5p_N1__CCTTTCTTCGTTACGA-1	15.9829	-6.07475
001-019_T0_COL_LP_5p_N1__GCGAGAACATCGGACC-1	16.415	3.72947
001-019_T0_COL_LP_5p_N1__TCGTAGAAGAATTGTG-1	16.5023	3.94828
001-019_T0_COL_LP_5p_N1__AACACGTAGGCGACAT-1	16.6139	4.27544
001-019_T0_COL_LP_5p_N1__TACGGATTCTCGGACG-1	18.5512	3.85513
001-019_T0_COL_LP_5p_N1__GCGCCAAAGCGCCTCA-1	18.3997	3.55613
001-019_T0_COL_LP_5p_N1__AGCTCTCCACGTTGGC-1	17.0857	3.86143
001-019_T0_COL_LP_5p_N1__CAACCTCCAAGCCGTC-1	17.0707	3.90633
001-019_T0_COL_LP_5p_N1__AACTCTTAGTTGTCGT-1	17.4838	3.97446
001-019_T0_COL_LP_5p_N1__TACAGTGAGACACGAC-1	14.2165	5.33487
001-019_T0_COL_LP_5p_N1__TACGGATCATAGACTC-1	16.4814	3.57355
001-019_T0_COL_LP_5p_N1__TCGCGTTCATTCCTGC-1	15.5638	2.81843
001-019_T0_COL_LP_5p_N1__CGCGTTTCAATAGCAA-1	17.4677	4.11445
001-019_T0_COL_LP_5p_N1__GTGCATAAGCCCGAAA-1	18.2286	3.74661
001-019_T0_COL_LP_5p_N1__GCCAAATGTATCGCAT-1	18.8727	3.37648
001-019_T0_COL_LP_5p_N1__GCTGCTTCATTGTGCA-1	17.8375	3.16661
001-019_T0_COL_LP_5p_N1__GGGAATGTCCAGTAGT-1	17.7977	3.46971
001-019_T0_COL_LP_5p_N1__AGGGTGACAATAAGCA-1	18.4309	2.67904
001-019_T0_COL_LP_5p_N1__GTACTCCGTCAGATAA-1	17.7266	3.58129
001-019_T0_COL_LP_5p_N1__TGACAACGTAGGCATG-1	17.0945	3.9974
001-019_T0_COL_LP_5p_N1__ACGGCCACAAAGGAAG-1	18.316	3.89869
001-019_T0_COL_LP_5p_N1__TCGTAGATCCTGCAGG-1	18.8512	3.6851
001-019_T0_COL_LP_5p_N1__GTCTTCGCACAGTCGC-1	18.2669	3.78647
001-019_T0_COL_LP_5p_N1__TGTGGTAGTCTCTTTA-1	15.677	-6.21342
001-019_T0_COL_LP_5p_N1__CGACCTTAGGGTATCG-1	17.0394	3.80367
001-019_T0_COL_LP_5p_N1__TACTCGCGTAACGCGA-1	15.8617	4.19533
001-019_T0_COL_LP_5p_N1__GGTGTTAGTCTAGCGC-1	17.7745	3.4112
001-019_T0_COL_LP_5p_N1__AACCATGGTCTCCATC-1	13.4625	5.47026
001-019_T0_COL_LP_5p_N1__TATCAGGAGATATGGT-1	18.0734	3.11076
001-019_T0_COL_LP_5p_N1__TCACAAGCATTATCTC-1	18.2513	3.89755
001-019_T0_COL_LP_5p_N1__GGGTCTGAGCATCATC-1	13.8814	6.36417
001-019_T0_COL_LP_5p_N1__TTAGGCATCCGTTGTC-1	14.1455	5.31284
001-019_T0_COL_LP_5p_N1__ACTGTCCAGAATAGGG-1	17.5776	4.06035
001-019_T0_COL_LP_5p_N1__CCTTACGGTCGCGAAA-1	17.6037	3.74275
001-019_T0_COL_LP_5p_N1__CCATGTCGTCTCATCC-1	18.5448	3.78411
001-019_T0_COL_LP_5p_N1__TGGGAAGTCACAAACC-1	17.8293	3.90443
001-019_T0_COL_LP_5p_N1__AGGTCATCAGACGCAA-1	18.8194	3.7014
001-019_T0_COL_LP_5p_N1__AGTCTTTTCATCATTC-1	16.3055	-5.51262
001-019_T0_COL_LP_5p_N1__AGGTCCGGTTCCCGAG-1	18.1505	3.88269
001-019_T0_COL_LP_5p_N1__ACTTTCAGTTCGGCAC-1	7.78809	7.66364
001-019_T0_COL_LP_5p_N1__TGATTTCGTTTGACTG-1	18.6558	3.58132
001-019_T0_COL_LP_5p_N1__GCTGCGACAATCAGAA-1	15.9755	-5.90667
001-019_T0_COL_LP_5p_N1__TAAACCGCATCGTCGG-1	16.1797	4.16537
001-019_T0_COL_LP_5p_N1__CCACCTAAGTACACCT-1	18.0508	4.04458
001-019_T0_COL_LP_5p_N1__TAGGCATTCTAAGCCA-1	16.6186	3.39572
001-019_T0_COL_LP_5p_N1__TTTGGTTGTCCATCCT-1	18.252	3.08388
001-019_T0_COL_LP_5p_N1__CCAATCCGTGTATGGG-1	17.8831	3.7597
001-019_T0_COL_LP_5p_N1__CATTATCTCATGTGGT-1	17.6916	4.05054
001-019_T0_COL_LP_5p_N1__GTTACAGTCTTCGGTC-1	17.1756	3.82848
001-019_T0_COL_LP_5p_N1__GCATGCGTCAGGCGAA-1	13.3096	5.15632
001-019_T0_COL_LP_5p_N1__TTTACTGAGTGACATA-1	17.9727	3.77498
001-019_T0_COL_LP_5p_N1__CACACAATCTGCCCTA-1	18.0228	3.94843
001-019_T0_COL_LP_5p_N1__CAACTAGCATGCATGT-1	17.2174	3.94391
001-019_T0_COL_LP_5p_N1__CATTATCCATAACCTG-1	17.3472	6.0013
001-019_T0_COL_LP_5p_N1__CATGCCTGTCGTGGCT-1	16.6765	3.68953
001-019_T0_COL_LP_5p_N1__ATCTACTGTATAGGGC-1	16.8889	3.69092
001-019_T0_COL_LP_5p_N1__CTCTAATAGAAACGCC-1	17.676	3.77055
001-019_T0_COL_LP_5p_N1__CGCGGTATCGCATGAT-1	13.9924	5.77094
001-019_T0_COL_LP_5p_N1__CTGATCCGTACAAGTA-1	18.1995	3.94505
001-019_T0_COL_LP_5p_N1__CGTTGGGTCGTTACAG-1	13.1379	4.17041
001-019_T0_COL_LP_5p_N1__CGCTTCAAGTTATCGC-1	18.7231	2.87661
001-019_T0_COL_LP_5p_N1__GTTCATTTCTAACGGT-1	18.0366	3.98039
001-019_T0_COL_LP_5p_N1__GTGTGCGCATGGTCAT-1	16.0797	4.13308
001-019_T0_COL_LP_5p_N1__CACAAACTCAGGCCCA-1	18.5514	3.51484
001-019_T0_COL_LP_5p_N1__TCTCTAAAGGGTTCCC-1	18.2753	3.41719
001-019_T0_COL_LP_5p_N1__ATGGGAGTCCAGAAGG-1	18.0176	3.15571
001-019_T0_COL_LP_5p_N1__AGCTTGACAATAACGA-1	17.2519	4.14827
001-019_T0_COL_LP_5p_N1__CCACTACTCAAAGACA-1	14.9055	4.89573
001-019_T0_COL_LP_5p_N1__CCTTTCTGTTGTCTTT-1	14.4781	5.32758
001-019_T0_COL_LP_5p_N1__ATTTCTGAGCACACAG-1	17.9875	3.57079
001-019_T0_COL_LP_5p_N1__GAAACTCAGAGCTGCA-1	17.8616	4.13547
001-019_T0_COL_LP_5p_N1__CGAACATCACCAGGTC-1	14.0129	5.32828
001-019_T0_COL_LP_5p_N1__CTTAACTGTGACGCCT-1	17.4361	4.05745
001-019_T0_COL_LP_5p_N1__CAACCTCCATTACCTT-1	18.8421	3.66915
001-019_T0_COL_LP_5p_N1__CTAGCCTGTCGGCTCA-1	18.4744	3.5662
001-019_T0_COL_LP_5p_N1__CCTCAGTGTGCAGACA-1	19.0231	3.23485
001-019_T0_COL_LP_5p_N1__TCGAGGCTCATGCAAC-1	15.7696	4.71149
001-019_T0_COL_LP_5p_N1__CTGATAGGTAAGGGCT-1	17.7816	3.90716
001-019_T0_COL_LP_5p_N1__ACACCCTAGTGAACGC-1	18.248	3.93159
001-019_T0_COL_LP_5p_N1__TCAGATGTCGTTACAG-1	17.9558	3.55451
001-019_T0_COL_LP_5p_N1__GCATGCGTCCACTGGG-1	18.1641	3.50553
001-019_T0_COL_LP_5p_N1__TTCTACAAGTGGCACA-1	16.9428	5.39768
001-019_T0_COL_LP_5p_N1__TCGCGTTAGCGATGAC-1	18.474	3.65694
001-019_T0_COL_LP_5p_N1__TACCTTACAGTAAGAT-1	14.1329	-6.07008
001-019_T0_COL_LP_5p_N1__TTGCCGTTCGCCTGTT-1	16.1639	3.85717
001-019_T0_COL_LP_5p_N1__CGTCTACGTGAGTGAC-1	19.0962	3.28868
001-019_T0_COL_LP_5p_N1__GGCAATTCAAGTTCTG-1	18.1999	3.84291
001-019_T0_COL_LP_5p_N1__GATCGATCAGCTGGCT-1	15.9896	-5.91327
001-019_T0_COL_LP_5p_N1__CAGAATCAGAGACGAA-1	13.966	4.14575
001-019_T0_COL_LP_5p_N1__AGACGTTCATTGGGCC-1	17.2659	3.97017
001-019_T0_COL_LP_5p_N1__GCTCTGTCATTAGCCA-1	17.0002	3.86237
001-019_T0_COL_LP_5p_N1__CTACGTCGTCCGACGT-1	16.016	3.95947
001-019_T0_COL_LP_5p_N1__AGGGATGAGAGACGAA-1	17.5454	3.62589
001-019_T0_COL_LP_5p_N1__TTAACTCGTAGCTTGT-1	16.0261	3.19555
001-019_T0_COL_LP_5p_N1__AACACGTCACTCTGTC-1	16.4281	4.22982
001-019_T0_COL_LP_5p_N1__TTAGGACGTTGGTAAA-1	15.9035	2.91323
001-019_T0_COL_LP_5p_N1__CTCGTACCAGGGTACA-1	16.632	3.90763
001-019_T0_COL_LP_5p_N1__CCTCAGTAGACTCGGA-1	16.2956	4.15063
001-019_T0_COL_LP_5p_N1__CTGCTGTTCGAGAGCA-1	16.758	3.92016
001-019_T0_COL_LP_5p_N1__CTCACACAGAGACGAA-1	17.4577	3.14398
001-019_T0_COL_LP_5p_N1__CCTTCGAAGCGTTGCC-1	18.2147	3.8229
001-019_T0_COL_LP_5p_N1__CCGTTCACAGCCTATA-1	17.1674	4.01529
001-019_T0_COL_LP_5p_N1__GCAGTTATCGGAAATA-1	14.2451	3.97557
001-019_T0_COL_LP_5p_N1__GACGTTAAGGTGGGTT-1	14.8017	4.17579
001-019_T0_COL_LP_5p_N1__TTCTCCTAGATAGCAT-1	17.6075	3.93374
001-019_T0_COL_LP_5p_N1__ATCTGCCAGGACAGAA-1	17.1649	4.16501
001-019_T0_COL_LP_5p_N1__CCTACACCATGCCTTC-1	16.7973	-0.226269
001-019_T0_COL_LP_5p_N1__CGATTGAAGTCCTCCT-1	18.6598	3.30516
001-019_T0_COL_LP_5p_N1__TGCCCTAGTACGAAAT-1	18.0744	3.51096
001-019_T0_COL_LP_5p_N1__TGTCCCAAGTAGGCCA-1	17.725	3.94117
001-019_T0_COL_LP_5p_N1__TTCCCAGCAACTGCGC-1	17.1504	3.92215
001-019_T0_COL_LP_5p_N1__TCGGGACAGATGTAAC-1	17.5503	6.33181
001-019_T0_COL_LP_5p_N1__CTTTGCGGTAGTGAAT-1	16.7831	4.19931
001-019_T0_COL_LP_5p_N1__GCGACCATCGATGAGG-1	17.6541	3.95025
001-019_T0_COL_LP_5p_N1__TCTCATAAGACTAGGC-1	15.9482	-5.78433
001-019_T0_COL_LP_5p_N1__GTTCGGGAGTTGTAGA-1	18.0711	4.02838
001-019_T0_COL_LP_5p_N1__ATTTCTGCATGAGCGA-1	16.6967	4.22577
001-019_T0_COL_LP_5p_N1__GCATACACACCCAGTG-1	17.066	3.81657
001-019_T0_COL_LP_5p_N1__CGAGAAGCAGGCTGAA-1	17.8254	3.8833
001-019_T0_COL_LP_5p_N1__CCGTGGAAGCCACCTG-1	16.007	-5.79924
001-019_T0_COL_LP_5p_N1__CACCAGGCACGCATCG-1	17.1269	5.77847
001-019_T0_COL_LP_5p_N1__CAGAGAGTCCTAGTGA-1	16.2361	-5.61013
001-019_T0_COL_LP_5p_N1__TTCGAAGCACAGACAG-1	17.8968	4.05972
001-019_T0_COL_LP_5p_N1__AGACGTTCATAACCTG-1	17.6209	3.50435
001-019_T0_COL_LP_5p_N1__CGTTAGAAGGTGCAAC-1	16.7035	4.2224
001-019_T0_COL_LP_5p_N1__ACCTTTAGTACCGTAT-1	16.6008	4.60472
001-019_T0_COL_LP_5p_N1__TACGGATTCACCGTAA-1	16.8132	4.33101
001-019_T0_COL_LP_5p_N1__CGTGAGCCAAACTGTC-1	17.7712	3.89521
001-019_T0_COL_LP_5p_N1__CACAAACAGGTGATTA-1	17.1442	4.04855
001-019_T0_COL_LP_5p_N1__AAAGTAGTCACGATGT-1	17.4152	6.23027
001-019_T0_COL_LP_5p_N1__AGAATAGAGGATATAC-1	17.4677	3.74856
001-019_T0_COL_LP_5p_N1__ATCATGGGTAAACACA-1	17.3919	3.8196
001-019_T0_COL_LP_5p_N1__GGCCGATTCGTCACGG-1	18.9611	3.31595
001-019_T0_COL_LP_5p_N1__CATGCCTAGTCACGCC-1	17.711	3.51948
001-019_T0_COL_LP_5p_N1__CTGCGGAAGAATGTTG-1	16.3106	3.01632
001-019_T0_COL_LP_5p_N1__AGGTCCGAGTGGTCCC-1	13.6872	5.67717
001-019_T0_COL_LP_5p_N1__AAGTCTGGTGTTCGAT-1	17.3681	4.09069
001-019_T0_COL_LP_5p_N1__TACTTACGTACCGTAT-1	17.7575	3.90539
001-019_T0_COL_LP_5p_N1__CTAGAGTAGTGTTAGA-1	17.6983	3.81189
001-019_T0_COL_LP_5p_N1__CGTAGCGCAAGCGTAG-1	18.1803	3.9492
001-019_T0_COL_LP_5p_N1__GAAATGACATGGTCAT-1	17.6774	3.95457
001-019_T0_COL_LP_5p_N1__TGGACGCCACAACTGT-1	18.975	2.93574
001-019_T0_COL_LP_5p_N1__TCTGGAAAGCCCAATT-1	16.4069	3.35841
001-019_T0_COL_LP_5p_N1__AGTGGGACATCGATGT-1	18.3737	3.42306
001-019_T0_COL_LP_5p_N1__CTTAACTGTCGAAAGC-1	14.3989	5.42099
001-019_T0_COL_LP_5p_N1__GGGAGATGTATTACCG-1	18.0431	3.46416
001-019_T0_COL_LP_5p_N1__TAGGCATGTCTAGAGG-1	18.4366	3.73227
001-019_T0_COL_LP_5p_N1__CGTAGCGCATGTTCCC-1	16.2603	3.69786
001-019_T0_COL_LP_5p_N1__GATTCAGCACACAGAG-1	16.7537	-2.70582
001-019_T0_COL_LP_5p_N1__TGGCGCAAGACTTGAA-1	17.7116	3.39949
001-019_T0_COL_LP_5p_N1__TAAGAGATCCTCGCAT-1	16.1259	-5.86218
001-019_T0_COL_LP_5p_N1__GTCGGGTAGTGGCACA-1	17.0277	5.5731
001-019_T0_COL_LP_5p_N1__CTTACCGCAAGCTGAG-1	18.2333	3.89922
001-019_T0_COL_LP_5p_N1__CGATTGAGTTAGATGA-1	16.4128	4.19284
001-019_T0_COL_LP_5p_N1__TCCCGATGTTCGCGAC-1	18.4584	3.92399
001-019_T0_COL_LP_5p_N1__CTCGAGGGTGGCAAAC-1	17.8503	2.54457
001-019_T0_COL_LP_5p_N1__GTTACAGGTTTGCATG-1	18.2873	3.8374
001-019_T0_COL_LP_5p_N1__AGCAGCCTCTCAAGTG-1	18.055	3.93604
001-019_T0_COL_LP_5p_N1__TGAGCATTCACCGTAA-1	18.2013	3.39198
001-019_T0_COL_LP_5p_N1__TAGACCAGTACTCGCG-1	16.8753	5.02481
001-019_T0_COL_LP_5p_N1__AACTCAGAGACAGAGA-1	17.9079	3.91168
001-019_T0_COL_LP_5p_N1__ACATACGAGTTGAGAT-1	18.2047	3.56345
001-019_T0_COL_LP_5p_N1__TCATTACGTAGCGCAA-1	16.0506	-5.92772
001-019_T0_COL_LP_5p_N1__TAGCCGGGTCTAGCGC-1	17.8976	3.70418
001-019_T0_COL_LP_5p_N1__GTCACAACATGTAGTC-1	16.3471	3.82413
001-019_T0_COL_LP_5p_N1__GAACCTAAGTCTTGCA-1	16.0433	-5.81433
001-019_T0_COL_LP_5p_N1__TGCTGCTCATTTCAGG-1	17.4082	3.57033
001-019_T0_COL_LP_5p_N1__CTCTGGTGTCATATGC-1	17.4058	3.8165
001-019_T0_COL_LP_5p_N1__TCTCTAAGTAAGGGCT-1	17.5331	3.19726
001-019_T0_COL_LP_5p_N1__AACACGTGTTAGGGTG-1	16.9933	4.12029
001-019_T0_COL_LP_5p_N1__GTCTTCGTCGAGGTAG-1	18.0631	4.01922
001-019_T0_COL_LP_5p_N1__TGAGCATAGCAACGGT-1	15.8231	-6.02315
001-019_T0_COL_LP_5p_N1__TGCACCTGTCTCTTAT-1	15.3001	3.45166
001-019_T0_COL_LP_5p_N1__TCAATCTTCACCGTAA-1	18.0892	3.85197
001-019_T0_COL_LP_5p_N1__CGGACACGTGGCGAAT-1	16.5496	3.70531
001-019_T0_COL_LP_5p_N1__TATGCCCTCGGAAACG-1	15.8803	4.04076
001-019_T0_COL_LP_5p_N1__TATGCCCAGAGCTGCA-1	15.6133	-6.24711
001-019_T0_COL_LP_5p_N1__TTCTCCTAGTACGCGA-1	15.9042	3.11323
001-019_T0_COL_LP_5p_N1__TGCCCATAGCACGCCT-1	18.0385	3.99995
001-019_T0_COL_LP_5p_N1__TTGTAGGAGTGCGATG-1	16.6512	3.72209
001-019_T0_COL_LP_5p_N1__TCACGAAGTTACGTCA-1	17.4915	4.19447
001-019_T0_COL_LP_5p_N1__ACGGGCTCAGGCTCAC-1	19.195	2.84394
001-019_T0_COL_LP_5p_N1__GCAAACTTCTAACGGT-1	18.1511	3.89954
001-019_T0_COL_LP_5p_N1__GGTGAAGGTACGAAAT-1	16.2616	3.1661
001-019_T0_COL_LP_5p_N1__GAACCTACATTGGTAC-1	15.6147	4.17779
001-019_T0_COL_LP_5p_N1__TAAGTGCGTGGAAAGA-1	17.629	3.57892
001-019_T0_COL_LP_5p_N1__AACTCAGGTGTTGAGG-1	15.6729	2.84698
001-019_T0_COL_LP_5p_N1__CTTACCGCACACAGAG-1	17.6526	3.92579
001-019_T0_COL_LP_5p_N1__CAGGTGCAGCCACGCT-1	15.3776	-6.24967
001-019_T0_COL_LP_5p_N1__TACTCGCAGTACACCT-1	14.4266	5.36051
001-019_T0_COL_LP_5p_N1__ATCCACCCATCCGCGA-1	17.6859	3.64849
001-019_T0_COL_LP_5p_N1__TACGGATCAATGGATA-1	18.197	3.93535
001-019_T0_COL_LP_5p_N1__TTGAACGCACAACGCC-1	14.7337	4.74932
001-019_T0_COL_LP_5p_N1__GACCTGGCATGCTGGC-1	17.6391	3.2496
001-019_T0_COL_LP_5p_N1__CAGCATAGTGGTGTAG-1	18.5483	3.78343
001-019_T0_COL_LP_5p_N1__TATTACCCACTGTGTA-1	15.7153	4.0814
001-019_T0_COL_LP_5p_N1__CTGCTGTCACCCATTC-1	17.8022	3.74097
001-019_T0_COL_LP_5p_N1__CCACTACCATTTGCCC-1	17.5985	4.20209
001-019_T0_COL_LP_5p_N1__ACGGGCTAGACCCACC-1	16.7218	3.34757
001-019_T0_COL_LP_5p_N1__TCCACACGTTAGGGTG-1	16.6556	2.11828
001-019_T0_COL_LP_5p_N1__TGCCCTAAGGAGCGTT-1	17.5213	3.30431
001-019_T0_COL_LP_5p_N1__ATAGACCCACCCTATC-1	17.7016	3.79221
001-019_T0_COL_LP_5p_N1__ACGAGGAAGTGTGAAT-1	17.3486	3.78114
001-019_T0_COL_LP_5p_N1__CTCGTCAGTCAGATAA-1	17.5133	3.52209
001-019_T0_COL_LP_5p_N1__CTTAACTAGTCCGTAT-1	17.8991	3.98368
001-019_T0_COL_LP_5p_N1__CACCACTGTCTCCCTA-1	17.7536	3.93659
001-019_T0_COL_LP_5p_N1__GGACAAGCAAGGACTG-1	16.7415	1.78694
001-019_T0_COL_LP_5p_N1__GACGTGCCACCGATAT-1	18.1527	3.9296
001-019_T0_COL_LP_5p_N1__ATTTCTGTCTTCTGGC-1	18.1142	4.02715
001-019_T0_COL_LP_5p_N1__AGGGAGTAGAGGTACC-1	16.3589	3.75562
001-019_T0_COL_LP_5p_N1__CGAGCCATCAAACAAG-1	18.0994	2.9575
001-019_T0_COL_LP_5p_N1__GTATTCTCATTACCTT-1	17.4668	3.70784
001-019_T0_COL_LP_5p_N1__CCACCTATCGAGAGCA-1	17.824	3.65202
001-019_T0_COL_LP_5p_N1__TCCACACTCTGGTATG-1	18.3147	3.08933
001-019_T0_COL_LP_5p_N1__GGGTTGCGTATAATGG-1	16.7846	3.00479
001-019_T0_COL_LP_5p_N1__CAACCTCAGGCCCGTT-1	18.0567	3.84017
001-019_T0_COL_LP_5p_N1__GTTACAGAGGCCCTTG-1	17.7755	3.73692
001-019_T0_COL_LP_5p_N1__GGTGAAGCAAACCCAT-1	17.6438	3.95955
001-019_T0_COL_LP_5p_N1__CGATGGCGTACGCACC-1	16.1644	2.38057
001-019_T0_COL_LP_5p_N1__GGTGTTATCCGCAGTG-1	17.9604	4.06034
001-019_T0_COL_LP_5p_N1__CAGAATCGTGGCCCTA-1	18.0633	3.61674
001-019_T0_COL_LP_5p_N1__GCATACAGTTAAGAAC-1	17.6099	3.51389
001-019_T0_COL_LP_5p_N1__GATGAGGAGTGAACGC-1	18.3445	3.798
001-019_T0_COL_LP_5p_N1__ATAACGCGTCTTCAAG-1	16.2346	3.49578
001-019_T0_COL_LP_5p_N1__GCAAACTAGCGGATCA-1	18.8286	3.26509
001-019_T0_COL_LP_5p_N1__GACTAACTCGCGATCG-1	17.0559	5.41611
001-019_T0_COL_LP_5p_N1__TGGCTGGTCTGGTATG-1	18.6594	3.43528
001-019_T0_COL_LP_5p_N1__CGGACACAGAGTTGGC-1	18.2774	3.83771
001-019_T0_COL_LP_5p_N1__GTACTTTCAGGAATGC-1	17.2021	4.01884
001-019_T0_COL_LP_5p_N1__TGTGGTAAGCTGGAAC-1	16.3406	3.76126
001-019_T0_COL_LP_5p_N1__GGAACTTAGACCACGA-1	17.5617	4.01789
001-019_T0_COL_LP_5p_N1__GCGCCAAGTGAAATCA-1	15.5506	4.81438
001-019_T0_COL_LP_5p_N1__ACGTCAAGTACGAAAT-1	17.1135	3.68834
001-019_T0_COL_LP_5p_N1__AAAGCAAAGGGATGGG-1	15.5733	3.95645
001-019_T0_COL_LP_5p_N1__CTGGTCTTCGGAAATA-1	15.9259	-6.15239
001-019_T0_COL_LP_5p_N1__GCAATCATCAGCACAT-1	18.1541	4.03374
001-019_T0_COL_LP_5p_N1__ACCAGTATCGACCAGC-1	17.3569	4.25047
001-019_T0_COL_LP_5p_N1__AGATCTGTCTGCCCTA-1	15.6174	3.69757
001-019_T0_COL_LP_5p_N1__AAACGGGAGTGATCGG-1	18.2193	3.95867
001-019_T0_COL_LP_5p_N1__CTCGTACTCAGTCAGT-1	17.0712	4.09764
001-019_T0_COL_LP_5p_N1__AGAGTGGGTAGAGTGC-1	17.8996	3.61901
001-019_T0_COL_LP_5p_N1__TTCTACACAGCGATCC-1	16.6584	3.76338
001-019_T0_COL_LP_5p_N1__TTCTCAAAGCACCGTC-1	16.8385	-0.665963
001-019_T0_COL_LP_5p_N1__TGAAAGAAGAAGGTGA-1	18.7762	3.57507
001-019_T0_COL_LP_5p_N1__TTCGGTCAGATGAGAG-1	18.7719	3.25677
001-019_T0_COL_LP_5p_N1__CAGCATAAGCTCCCAG-1	18.3441	3.48323
001-019_T0_COL_LP_5p_N1__GGAACTTTCTTGAGGT-1	17.7404	3.53609
001-019_T0_COL_LP_5p_N1__CAGCTGGCACATTAGC-1	17.8466	3.91817
001-019_T0_COL_LP_5p_N1__TTCTCAAGTTGGTTTG-1	16.4393	-0.425493
001-019_T0_COL_LP_5p_N1__CACACAACAGAAGCAC-1	18.2193	3.85275
001-019_T0_COL_LP_5p_N1__CTGATAGTCGATAGAA-1	16.849	3.46757
001-019_T0_COL_LP_5p_N1__ACCAGTATCTGAAAGA-1	16.5836	3.74075
001-019_T0_COL_LP_5p_N1__AACTCAGAGAATCTCC-1	17.635	3.83031
001-019_T0_COL_LP_5p_N1__GGTGAAGTCAAGCCTA-1	18.4021	3.73931
001-019_T0_COL_LP_5p_N1__ATTTCTGCATCCCATC-1	13.8211	3.27183
001-019_T0_COL_LP_5p_N1__ATAAGAGAGATCCGAG-1	16.7	4.026
001-019_T0_COL_LP_5p_N1__GACCAATGTATATCCG-1	15.3209	-6.43874
001-019_T0_COL_LP_5p_N1__ACGCCAGCATGATCCA-1	15.9543	-6.08804
001-019_T0_COL_LP_5p_N1__TGCACCTTCTCATTCA-1	17.9833	4.1535
001-019_T0_COL_LP_5p_N1__CATGACAAGGTGCTTT-1	18.7327	3.67877
001-019_T0_COL_LP_5p_N1__ATTATCCGTAATTGGA-1	17.0441	4.01301
001-019_T0_COL_LP_5p_N1__CTAGCCTAGTGTACTC-1	18.203	4.03773
001-019_T0_COL_LP_5p_N1__TTCTACAAGATCGATA-1	16.0202	2.83593
001-019_T0_COL_LP_5p_N1__GACCAATTCCAGGGCT-1	15.9566	-3.21105
001-019_T0_COL_LP_5p_N1__CAGTCCTGTTACGCGC-1	18.0463	3.22363
001-019_T0_COL_LP_5p_N1__CCTTACGGTATCTGCA-1	17.3804	4.19178
001-019_T0_COL_LP_5p_N1__GGAATAACATGGATGG-1	16.6419	3.74105
001-019_T0_COL_LP_5p_N1__GTTACAGCATGCGCAC-1	17.9934	3.8265
001-019_T0_COL_LP_5p_N1__CATTATCGTCCGAAGA-1	17.3116	4.08357
001-019_T0_COL_LP_5p_N1__TCCCGATAGGAATCGC-1	16.9238	4.26137
001-019_T0_COL_LP_5p_N1__GCCTCTAGTAAACGCG-1	17.0912	2.2451
001-019_T0_COL_LP_5p_N1__CAGAGAGAGGCAATTA-1	16.0721	-5.81554
001-019_T0_COL_LP_5p_N1__GACTACACAGGGTATG-1	18.0982	3.88324
001-019_T0_COL_LP_5p_N1__TACGGGCAGTACGCCC-1	18.0035	3.84379
001-019_T0_COL_LP_5p_N1__ACCTTTACATGGGACA-1	16.8632	3.79698
001-019_T0_COL_LP_5p_N1__GTCACGGAGACCACGA-1	18.5008	2.94164
001-019_T0_COL_LP_5p_N1__TTCTTAGCACATGACT-1	16.4678	3.52856
001-019_T0_COL_LP_5p_N1__TTTGTCATCTCTTGAT-1	18.2307	3.79949
001-019_T0_COL_LP_5p_N1__GCAGCCAGTATGAATG-1	15.9912	2.93919
001-019_T0_COL_LP_5p_N1__GGCTCGACAAGGTTCT-1	14.2991	4.31157
001-019_T0_COL_LP_5p_N1__ACGGAGAAGAGGTTGC-1	17.3518	4.02862
001-019_T0_COL_LP_5p_N1__CTCAGAACAAGTACCT-1	17.5315	3.26531
001-019_T0_COL_LP_5p_N1__AGGCCACTCGCCTGTT-1	16.7639	4.94859
001-019_T0_COL_LP_5p_N1__CGTTCTGTCTTTAGTC-1	16.9338	3.46319
001-019_T0_COL_LP_5p_N1__CGAGAAGCATCACGAT-1	18.1223	3.26752
001-019_T0_COL_LP_5p_N1__TGGCCAGCAACACCCG-1	14.715	4.92247
001-019_T0_COL_LP_5p_N1__TACGGTATCATGTCTT-1	16.631	4.41451
001-019_T0_COL_LP_5p_N1__ATCATCTAGAATCTCC-1	15.8453	-6.01582
001-019_T0_COL_LP_5p_N1__AACTCTTAGCACCGTC-1	17.12	3.69397
001-019_T0_COL_LP_5p_N1__GTGCATATCAGTGTTG-1	17.2972	6.28109
001-019_T0_COL_LP_5p_N1__TTCCCAGCAAATTGCC-1	18.1513	3.91889
001-019_T0_COL_LP_5p_N1__CACCTTGAGACACTAA-1	18.1588	3.88772
001-019_T0_COL_LP_5p_N1__ATCATCTGTCTTCTCG-1	17.6269	3.8032
001-019_T0_COL_LP_5p_N1__CTGATCCCACAAGTAA-1	16.4358	3.98134
001-019_T0_COL_LP_5p_N1__TCGTAGACACTGAAGG-1	13.4327	5.64067
001-019_T0_COL_LP_5p_N1__CGAGCCACATCTCCCA-1	17.5612	3.93185
001-019_T0_COL_LP_5p_N1__GCTGCGAAGCTAACAA-1	18.2416	3.85507
001-019_T0_COL_LP_5p_N1__GGAACTTAGAAGGCCT-1	16.4798	4.01044
001-019_T0_COL_LP_5p_N1__GCATGATAGCAGCCTC-1	14.1421	5.22434
001-019_T0_COL_LP_5p_N1__TAAACCGCATTCTCAT-1	17.1887	3.27473
001-019_T0_COL_LP_5p_N1__CGTCACTAGGCGACAT-1	15.4188	-6.4378
001-019_T0_COL_LP_5p_N1__ACACCGGTCATAACCG-1	15.7865	3.87062
001-019_T0_COL_LP_5p_N1__TGGTTCCTCACATGCA-1	18.5481	3.84497
001-019_T0_COL_LP_5p_N1__GCTGCTTCAGGGTACA-1	17.5188	3.32291
001-019_T0_COL_LP_5p_N1__GGATTACTCGAATGCT-1	16.2034	4.29476
001-019_T0_COL_LP_5p_N1__TCCACACCAGTGACAG-1	15.068	3.99391
001-019_T0_COL_LP_5p_N1__ACGATACAGTACACCT-1	18.8287	3.78991
001-019_T0_COL_LP_5p_N1__AAACGGGGTGCACGAA-1	16.9668	2.29178
001-019_T0_COL_LP_5p_N1__CCTCAGTTCCACGTTC-1	16.0825	4.64348
001-019_T0_COL_LP_5p_N1__AGCCTAAAGAAACCTA-1	16.8867	3.92981
001-019_T0_COL_LP_5p_N1__CCGGGATAGCATGGCA-1	16.7851	3.67444
001-019_T0_COL_LP_5p_N1__GCACTCTGTGCTGTAT-1	16.0758	-5.93713
001-019_T0_COL_LP_5p_N1__TAGTTGGTCGGACAAG-1	15.9656	3.53376
001-019_T0_COL_LP_5p_N1__TAAGCGTTCGGAGCAA-1	17.8405	4.05378
001-019_T0_COL_LP_5p_N1__TTTGGTTGTACTCAAC-1	16.608	3.30529
001-019_T0_COL_LP_5p_N1__CAGTAACCAACGATGG-1	16.0954	3.39921
001-019_T0_COL_LP_5p_N1__GAAATGAGTCACAAGG-1	15.989	-5.98408
001-019_T0_COL_LP_5p_N1__CAGGTGCGTCAACTGT-1	16.4141	-3.24651
001-019_T0_COL_LP_5p_N1__TTAACTCCAGCGATCC-1	16.4857	3.47665
001-019_T0_COL_LP_5p_N1__AAAGCAATCTGGTTCC-1	17.0275	5.61489
001-019_T0_COL_LP_5p_N1__ACTTACTAGCGTGAAC-1	17.8055	4.04684
001-019_T0_COL_LP_5p_N1__GAATGAATCGACGGAA-1	18.2142	3.77079
001-019_T0_COL_LP_5p_N1__ACTGAACGTGCCTGGT-1	18.4916	3.58514
001-019_T0_COL_LP_5p_N1__ATAGACCAGTAGCCGA-1	17.595	3.86668
001-019_T0_COL_LP_5p_N1__CAACCTCAGGCATGGT-1	16.2188	1.49059
001-019_T0_COL_LP_5p_N1__ATAACGCGTTGCCTCT-1	17.9859	3.81644
001-019_T0_COL_LP_5p_N1__GTCACAAAGCTCAACT-1	15.8611	3.16907
001-019_T0_COL_LP_5p_N1__CAGCATAAGTGTGGCA-1	15.5446	4.39524
001-019_T0_COL_LP_5p_N1__GTCACAAAGTCAAGGC-1	16.8033	3.79099
001-019_T0_COL_LP_5p_N1__AGCGTCGCATGCATGT-1	16.9134	3.88163
001-019_T0_COL_LP_5p_N1__TTCCCAGCACTGAAGG-1	15.7628	2.82414
001-019_T0_COL_LP_5p_N1__CATCGGGCAATCAGAA-1	18.4628	3.69606
001-019_T0_COL_LP_5p_N1__ACACCAAAGCGCCTTG-1	16.9807	6.0589
001-019_T0_COL_LP_5p_N1__ACGCCGAAGATCACGG-1	18.0722	3.99839
001-019_T0_COL_LP_5p_N1__GTCGTAAGTTCCACAA-1	16.364	3.22161
001-019_T0_COL_LP_5p_N1__TTGTAGGCACTATCTT-1	15.9752	-5.98335
001-019_T0_COL_LP_5p_N1__CACACCTGTGCAACTT-1	16.2233	-3.41669
001-019_T0_COL_LP_5p_N1__TTGGAACAGAAGGTGA-1	18.2182	3.7312
001-019_T0_COL_LP_5p_N1__TTTCCTCCACTCTGTC-1	17.2511	3.69117
001-019_T0_COL_LP_5p_N1__TACGGATTCCCAGGTG-1	14.2459	5.32454
001-019_T0_COL_LP_5p_N1__ACGGGCTCAATGAAAC-1	17.2729	5.77252
001-019_T0_COL_LP_5p_N1__GATGAAAGTTTGACTG-1	16.6813	3.95491
001-019_T0_COL_LP_5p_N1__AAACGGGCAGTCAGCC-1	16.921	6.04088
001-019_T0_COL_LP_5p_N1__CCTACCACAGCGAACA-1	17.3445	4.15669
001-019_T0_COL_LP_5p_N1__CGTGAGCAGGAATGGA-1	16.1951	3.53087
001-019_T0_COL_LP_5p_N1__CATGACATCTTGTACT-1	18.168	4.02915
001-019_T0_COL_LP_5p_N1__CGTGAGCAGGATGCGT-1	16.9892	4.08864
001-019_T0_COL_LP_5p_N1__CCTTTCTGTCGCGAAA-1	17.8477	4.14921
001-019_T0_COL_LP_5p_N1__GTGTTAGGTTGACGTT-1	16.2327	4.14983
001-019_T0_COL_LP_5p_N1__AGTCTTTGTCCGTGAC-1	15.7486	-5.70517
001-019_T0_COL_LP_5p_N1__ATCTGCCTCGCCCTTA-1	17.031	4.15352
001-019_T0_COL_LP_5p_N1__CTGATCCGTGACTCAT-1	18.2125	3.90344
001-019_T0_COL_LP_5p_N1__GTGCTTCCATTAGCCA-1	17.6186	4.13595
001-019_T0_COL_LP_5p_N1__CAGTAACCATGGTCAT-1	17.793	3.52809
001-019_T0_COL_LP_5p_N1__GTAGGCCGTCGGCACT-1	17.7337	4.00737
001-019_T0_COL_LP_5p_N1__TGCTGCTTCCGGCACA-1	17.9881	3.26812
001-019_T0_COL_LP_5p_N1__CTTGGCTTCTTAGAGC-1	17.66	4.05536
001-019_T0_COL_LP_5p_N1__TTTGGTTCAAAGCAAT-1	16.9335	3.97338
001-019_T0_COL_LP_5p_N1__TAGAGCTAGCTTATCG-1	18.0393	3.66813
001-019_T0_COL_LP_5p_N1__TGAGGGATCTTCATGT-1	17.8224	3.18446
001-019_T0_COL_LP_5p_N1__ACGGGTCGTAAGGATT-1	18.1954	3.88534
001-019_T0_COL_LP_5p_N1__TTTGGTTTCCTTTCTC-1	14.6682	5.14936
001-019_T0_COL_LP_5p_N1__TTAACTCGTGCTTCTC-1	17.1248	4.06357
001-019_T0_COL_LP_5p_N1__TTCTCAAAGATCCGAG-1	17.8411	3.69202
001-019_T0_COL_LP_5p_N1__GGGACCTTCGTTACGA-1	15.9398	-6.04402
001-019_T0_COL_LP_5p_N1__TATGCCCCAGTGGGAT-1	18.3068	3.7598
001-019_T0_COL_LP_5p_N1__AATCGGTTCTGTTGAG-1	17.414	3.40401
001-019_T0_COL_LP_5p_N1__ATCTGCCTCCGTCATC-1	16.8653	4.00373
001-019_T0_COL_LP_5p_N1__AGCGTATCATCACAAC-1	18.3071	3.81215
001-019_T0_COL_LP_5p_N1__CGATTGACAAGCCATT-1	15.8682	3.40306
001-019_T0_COL_LP_5p_N1__GTTTCTACACGTCAGC-1	16.5581	1.99741
001-019_T0_COL_LP_5p_N1__CGTAGCGGTCTAACGT-1	17.3991	3.86514
001-019_T0_COL_LP_5p_N1__GATCGCGAGCCAGAAC-1	12.9441	5.9166
001-019_T0_COL_LP_5p_N1__GGTATTGAGTTAGCGG-1	15.4665	-6.20151
001-019_T0_COL_LP_5p_N1__ATCATCTCAAACCTAC-1	16.9025	4.9417
001-019_T0_COL_LP_5p_N1__AACTCTTAGCATCATC-1	17.1055	4.1627
001-019_T0_COL_LP_5p_N1__GTCACAAAGTGTGGCA-1	17.1819	5.76831
001-019_T0_COL_LP_5p_N1__AAGTCTGCAGCTGGCT-1	16.1052	3.90351
001-019_T0_COL_LP_5p_N1__CAGCAGCGTCATATGC-1	17.1423	3.99615
001-019_T0_COL_LP_5p_N1__ATAACGCTCTTTAGGG-1	17.17	5.90246
001-019_T0_COL_LP_5p_N1__CACAGTATCCAAGTAC-1	18.0112	3.67195
001-019_T0_COL_LP_5p_N1__CTGATAGCATAGACTC-1	18.1621	3.89841
001-019_T0_COL_LP_5p_N1__TTTCCTCTCAAAGTAG-1	17.0705	3.1807
001-019_T0_COL_LP_5p_N1__CATATTCAGTTCGCGC-1	17.6812	3.94781
001-019_T0_COL_LP_5p_N1__TATGCCCGTTGTCGCG-1	16.5735	3.32307
001-019_T0_COL_LP_5p_N1__TAGGCATAGTCGTACT-1	17.3496	3.66046
001-019_T0_COL_LP_5p_N1__CACTCCAAGATACACA-1	13.9252	5.23367
001-019_T0_COL_LP_5p_N1__CTCAGAAGTTTGACAC-1	16.8981	1.85532
001-019_T0_COL_LP_5p_N1__GCCAAATGTCGCATAT-1	15.2723	-6.36672
001-019_T0_COL_LP_5p_N1__CCCAATCGTGACGGTA-1	17.9185	3.73539
001-019_T0_COL_LP_5p_N1__GAGCAGATCCTTCAAT-1	18.4212	3.89101
001-019_T0_COL_LP_5p_N1__GACGTTAAGAGCTTCT-1	17.0918	3.33766
001-019_T0_COL_LP_5p_N1__TAAGCGTCAAGACACG-1	14.7375	4.48145
001-019_T0_COL_LP_5p_N1__TGCGGGTAGCGTGAAC-1	17.1081	3.38582
001-019_T0_COL_LP_5p_N1__TTTATGCTCGGCTACG-1	17.9386	3.58371
001-019_T0_COL_LP_5p_N1__TGAGCCGCATATGCTG-1	16.0656	2.75053
001-019_T0_COL_LP_5p_N1__GCGGGTTCAAGACACG-1	17.9096	4.13242
001-019_T0_COL_LP_5p_N1__TTGGCAAAGCTAGTTC-1	17.3607	3.81675
001-019_T0_COL_LP_5p_N1__TGGACGCCACATAACC-1	17.566	3.06494
001-019_T0_COL_LP_5p_N1__TCAGGTAGTCCCTTGT-1	15.4309	-6.22571
001-019_T0_COL_LP_5p_N1__CATCGGGTCAACGCTA-1	17.8978	4.00162
001-019_T0_COL_LP_5p_N1__GGCGTGTGTCGCGGTT-1	14.6722	4.58962
001-019_T0_COL_LP_5p_N1__TTGTAGGTCATTGCCC-1	17.7159	4.04949
001-019_T0_COL_LP_5p_N1__CAGATCATCCACTCCA-1	16.6419	3.51421
001-019_T0_COL_LP_5p_N1__CATCGGGTCTTCCTTC-1	17.0952	3.94935
001-019_T0_COL_LP_5p_N1__TCAACGATCTTAGCCC-1	17.0846	4.11572
001-019_T0_COL_LP_5p_N1__GCTTCCACATCCGCGA-1	18.5111	3.73615
001-019_T0_COL_LP_5p_N1__TACTCATTCTTGCAAG-1	18.1568	3.57798
001-019_T0_COL_LP_5p_N1__AATCCAGGTGGACGAT-1	17.9539	3.66825
001-019_T0_COL_LP_5p_N1__AAGACCTTCAAGGCTT-1	17.2423	2.9799
001-019_T0_COL_LP_5p_N1__TGGGCGTAGGCCCTTG-1	17.1694	5.62285
001-019_T0_COL_LP_5p_N1__TCATTTGGTCACCCAG-1	17.2895	3.69453
001-019_T0_COL_LP_5p_N1__GCATGTATCGGTTCGG-1	18.1731	3.85483
001-019_T0_COL_LP_5p_N1__GCGGGTTCAAGAAAGG-1	16.7574	2.85964
001-019_T0_COL_LP_5p_N1__AGTCTTTTCAGATAAG-1	19.4724	2.37078
001-019_T0_COL_LP_5p_N1__TACGGGCGTCAAAGAT-1	17.442	3.92522
001-019_T0_COL_LP_5p_N1__GGACAGAGTGAGGCTA-1	17.8508	3.99419
001-019_T0_COL_LP_5p_N1__GTCACGGCAAACCCAT-1	16.0872	-5.8485
001-019_T0_COL_LP_5p_N1__CTACATTAGAGACTTA-1	17.019	3.93303
001-019_T0_COL_LP_5p_N1__CCGGGATCAGCATGAG-1	17.1911	2.93661
001-019_T0_COL_LP_5p_N1__AGCCTAATCGCCATAA-1	18.0807	3.84613
001-019_T0_COL_LP_5p_N1__CTCTAATCAGCTGTAT-1	16.4452	-3.34661
001-019_T0_COL_LP_5p_N1__GATCGTACACGTTGGC-1	17.8582	3.747
001-019_T0_COL_LP_5p_N1__AGGGTGACAAGGTTCT-1	17.496	3.96256
001-019_T0_COL_LP_5p_N1__CAGAATCAGGCGACAT-1	17.4825	3.62426
001-019_T0_COL_LP_5p_N1__CCTCTGAGTTACTGAC-1	16.4414	4.07893
001-019_T0_COL_LP_5p_N1__AGAGTGGAGCCCAGCT-1	18.8129	3.19789
001-019_T0_COL_LP_5p_N1__CGACTTCAGTACGACG-1	18.0177	4.07203
001-019_T0_COL_LP_5p_N1__CGTTGGGGTATAATGG-1	16.5076	4.21963
001-019_T0_COL_LP_5p_N1__CACCACTTCTCTAAGG-1	17.8076	3.83686
001-019_T0_COL_LP_5p_N1__AGACGTTGTAATTGGA-1	16.7263	3.80289
001-019_T0_COL_LP_5p_N1__ATTGGTGGTAACGCGA-1	17.6082	3.83935
001-019_T0_COL_LP_5p_N1__GGATGTTGTCTAGAGG-1	17.2531	2.69017
001-019_T0_COL_LP_5p_N1__TCGAGGCTCTGTCCGT-1	14.1248	5.58063
001-019_T0_COL_LP_5p_N1__CGGACGTGTTATGTGC-1	17.0175	4.08107
001-019_T0_COL_LP_5p_N1__ACAGCCGCATCCTTGC-1	15.9501	-6.06417
001-019_T0_COL_LP_5p_N1__GCCAAATTCAAACGGG-1	16.804	4.15852
001-019_T0_COL_LP_5p_N1__GCTGCAGCAAAGCGGT-1	16.6766	4.11118
001-019_T0_COL_LP_5p_N1__CATCAGAGTCCGTCAG-1	17.826	4.17224
001-019_T0_COL_LP_5p_N1__CATCAGACAGTCAGAG-1	16.2305	3.24576
001-019_T0_COL_LP_5p_N1__AACTCCCGTGAGTATA-1	18.1228	3.56502
001-019_T0_COL_LP_5p_N1__GCTCCTAGTGCTAGCC-1	16.7425	3.95925
001-019_T0_COL_LP_5p_N1__GATCAGTGTTACGGAG-1	16.5618	4.24923
001-019_T0_COL_LP_5p_N1__TCACAAGGTCTTCGTC-1	16.6329	3.90611
001-019_T0_COL_LP_5p_N1__TGGTTCCCAAATCCGT-1	17.2649	3.79828
001-019_T0_COL_LP_5p_N1__GAGCAGACATCGGGTC-1	17.4784	4.03219
001-019_T0_COL_LP_5p_N1__AAACCTGGTACCGAGA-1	16.8481	3.84899
001-019_T0_COL_LP_5p_N1__TAGAGCTCATCTCGCT-1	17.7902	4.05385
001-019_T0_COL_LP_5p_N1__TACGGTACATCGTCGG-1	18.2787	4.12629
001-019_T0_COL_LP_5p_N1__CGACTTCTCCGTTGCT-1	17.5156	3.29629
001-019_T0_COL_LP_5p_N1__CTGATCCCATTCACTT-1	17.1235	4.19229
001-019_T0_COL_LP_5p_N1__CTAACTTGTTCGGGCT-1	15.9974	2.21438
001-019_T0_COL_LP_5p_N1__CACACTCCACAAGACG-1	18.3539	3.75779
001-019_T0_COL_LP_5p_N1__GCATGCGAGAAACGCC-1	17.6822	2.68407
001-019_T0_COL_LP_5p_N1__TACGGGCGTTTGGCGC-1	16.7684	4.0433
001-019_T0_COL_LP_5p_N1__GACGGCTGTGTATGGG-1	17.9048	3.85937
001-019_T0_COL_LP_5p_N1__GGTGCGTAGACTTTCG-1	16.3183	4.3592
001-019_T0_COL_LP_5p_N1__AGGGTGAGTACATGTC-1	17.251	5.86104
001-019_T0_COL_LP_5p_N1__AATCCAGTCCAAATGC-1	18.192	3.16538
001-019_T0_COL_LP_5p_N1__CTACACCAGCTCTCGG-1	17.9866	4.10844
001-019_T0_COL_LP_5p_N1__TACAGTGTCACGATGT-1	15.3171	3.11156
001-019_T0_COL_LP_5p_N1__GCTGCGAGTCGAATCT-1	17.2472	5.987
001-019_T0_COL_LP_5p_N1__GGGAATGGTTTGGGCC-1	15.2465	2.54099
001-019_T0_COL_LP_5p_N1__GATGAGGCATCACAAC-1	15.8972	3.66939
001-019_T0_COL_LP_5p_N1__TCAGGATAGCAATATG-1	17.5751	4.01762
001-019_T0_COL_LP_5p_N1__GGTGAAGTCGGAGCAA-1	16.8758	3.86078
001-019_T0_COL_LP_5p_N1__CACACTCCAGTGGGAT-1	17.8511	3.78045
001-019_T0_COL_LP_5p_N1__TCATTTGGTGGGTATG-1	15.0131	5.3982
001-019_T0_COL_LP_5p_N1__CGTGAGCGTACCGTTA-1	16.6098	4.04125
001-019_T0_COL_LP_5p_N1__AACTCTTAGCGGCTTC-1	17.9393	3.9353
001-019_T0_COL_LP_5p_N1__TTTCCTCGTGCAGACA-1	17.9695	3.5949
001-019_T0_COL_LP_5p_N1__AAGACCTCAGTAACGG-1	15.1945	4.87755
001-019_T0_COL_LP_5p_N1__GTGCGGTGTGCTCTTC-1	15.9376	4.43948
001-019_T0_COL_LP_5p_N1__TACGGATTCATCATTC-1	17.1233	4.16984
001-019_T0_COL_LP_5p_N1__CGCGGTAAGCTAAGAT-1	12.775	-5.0089
001-019_T0_COL_LP_5p_N1__TGCGTGGTCGTCCGTT-1	17.7465	4.066
001-019_T0_COL_LP_5p_N1__ATCATGGAGCGATATA-1	17.3632	3.57397
001-019_T0_COL_LP_5p_N1__ATAAGAGCACAGACAG-1	16.724	3.68505
001-019_T0_COL_LP_5p_N1__TTTGCGCTCCTGCCAT-1	17.5741	4.03004
001-019_T0_COL_LP_5p_N1__CTCAGAAAGTATCGAA-1	14.1754	5.55642
001-019_T0_COL_LP_5p_N1__GACACGCTCAACACCA-1	18.3028	2.9718
001-019_T0_COL_LP_5p_N1__TGACTAGAGACTGGGT-1	18.0466	3.96079
001-019_T0_COL_LP_5p_N1__CTCATTAGTGAGTATA-1	17.2588	4.29109
001-019_T0_COL_LP_5p_N1__GTATTCTTCTGCGGCA-1	16.7379	4.17879
001-019_T0_COL_LP_5p_N1__GGTGTTACAATGAAAC-1	16.6679	4.14071
001-019_T0_COL_LP_5p_N1__GTTCTCGAGATAGTCA-1	17.6245	4.03473
001-019_T0_COL_LP_5p_N1__TATGCCCGTGCTCTTC-1	18.1865	3.6719
001-019_T0_COL_LP_5p_N1__GCAGTTATCGAATGCT-1	15.0457	2.64826
001-019_T0_COL_LP_5p_N1__TTCTACACATTGGGCC-1	17.9084	3.65667
001-019_T0_COL_LP_5p_N1__TCTGAGACAATGGACG-1	17.7304	4.00856
001-019_T0_COL_LP_5p_N1__CTGCTGTGTTCGCGAC-1	17.723	2.70108
001-019_T0_COL_LP_5p_N1__GCACATATCCCACTTG-1	16.3696	-5.47861
001-019_T0_COL_LP_5p_N1__GCGAGAAAGCTAGCCC-1	16.2633	3.43534
001-019_T0_COL_LP_5p_N1__AATCGGTCAGACACTT-1	17.9537	3.84333
001-019_T0_COL_LP_5p_N1__CCGTTCATCACTCTTA-1	17.2911	3.62659
001-019_T0_COL_LP_5p_N1__CCAATCCTCGAGGTAG-1	16.2628	4.13906
001-019_T0_COL_LP_5p_N1__TGAGAGGCACAGACTT-1	18.2292	3.6548
001-019_T0_COL_LP_5p_N1__TGGCTGGGTCGCTTTC-1	17.9946	3.1994
001-019_T0_COL_LP_5p_N1__CATTCGCGTACATGTC-1	17.2864	4.03439
001-019_T0_COL_LP_5p_N1__TGGCTGGGTGGCAAAC-1	17.1958	4.15558
001-019_T0_COL_LP_5p_N1__CCTAAAGGTAAATACG-1	15.9181	-5.37066
001-019_T0_COL_LP_5p_N1__CAAGTTGGTCGGATCC-1	16.6971	3.54024
001-019_T0_COL_LP_5p_N1__AGCAGCCGTAGAGCTG-1	1.97937	-2.10025
001-019_T0_COL_LP_5p_N1__CGGAGCTTCGGTTCGG-1	17.6279	4.01449
001-019_T0_COL_LP_5p_N1__GTGCTTCTCGCCGTGA-1	12.0765	5.90173
001-019_T0_COL_LP_5p_N1__GCACTCTAGCACGCCT-1	16.5712	4.24286
001-019_T0_COL_LP_5p_N1__AGCGGTCAGGTGGGTT-1	17.6717	4.09398
001-019_T0_COL_LP_5p_N1__GTACTCCTCACCGGGT-1	16.6275	3.96341
001-019_T0_COL_LP_5p_N1__GAGTCCGGTGTGCCTG-1	16.8605	3.98151
001-019_T0_COL_LP_5p_N1__GTCAAGTGTTACGGAG-1	16.9369	3.6856
001-019_T0_COL_LP_5p_N1__GCACTCTTCATGTCCC-1	16.0391	-6.01196
001-019_T0_COL_LP_5p_N1__CGAACATGTTCAGTAC-1	17.1996	4.16374
001-019_T0_COL_LP_5p_N1__GTACTTTTCTCGGACG-1	16.8842	4.00797
001-019_T0_COL_LP_5p_N1__TGCGGGTTCCGCATAA-1	17.5048	3.95868
001-019_T0_COL_LP_5p_N1__TGCGCAGCACCTCGTT-1	17.6816	3.58506
001-019_T0_COL_LP_5p_N1__CTCATTACAGTCGATT-1	17.0469	5.84695
001-019_T0_COL_LP_5p_N1__CTTAGGACATGCCACG-1	17.3663	6.11378
001-019_T0_COL_LP_5p_N1__GCTGCGAGTTCGGGCT-1	18.2683	3.8615
001-019_T0_COL_LP_5p_N1__ACCGTAAAGTCTCAAC-1	17.2823	4.03859
001-019_T0_COL_LP_5p_N1__TGTGGTATCTGGCGAC-1	13.9468	1.76711
001-019_T0_COL_LP_5p_N1__AGTTGGTTCATTTGGG-1	17.4692	3.34305
001-019_T0_COL_LP_5p_N1__TCGCGAGTCCGTCATC-1	16.9187	3.63975
001-019_T0_COL_LP_5p_N1__GGGAGATTCCAATGGT-1	16.4353	3.77772
001-019_T0_COL_LP_5p_N1__GTCTTCGAGAGAACAG-1	18.6485	2.97709
001-019_T0_COL_LP_5p_N1__ATCCACCAGAGCTTCT-1	17.5407	6.31007
001-019_T0_COL_LP_5p_N1__TACAGTGGTTCTGGTA-1	16.0395	-5.97467
001-019_T0_COL_LP_5p_N1__GAAACTCGTCTCATCC-1	15.1	-6.21035
001-019_T0_COL_LP_5p_N1__ACACCCTAGGTGCAAC-1	17.9332	3.78675
001-019_T0_COL_LP_5p_N1__CCTTACGTCGTATCAG-1	17.9355	3.98668
001-019_T0_COL_LP_5p_N1__CCAGCGAGTTTGACTG-1	17.2814	3.9151
001-019_T0_COL_LP_5p_N1__CGCGGTATCGAGAGCA-1	18.0089	3.87536
001-019_T0_COL_LP_5p_N1__CCACTACAGGAATTAC-1	14.1796	5.44435
001-019_T0_COL_LP_5p_N1__GATGAAACAAGGTGTG-1	17.7089	4.2488
001-019_T0_COL_LP_5p_N1__TGTGGTATCTGGGCCA-1	17.5227	6.2841
001-019_T0_COL_LP_5p_N1__ATAACGCTCCCTTGTG-1	17.1826	4.09134
001-019_T0_COL_LP_5p_N1__TTCGGTCGTCACCTAA-1	17.9521	4.19725
001-019_T0_COL_LP_5p_N1__GATCGTAGTTCTCATT-1	17.2598	4.12541
001-019_T0_COL_LP_5p_N1__AACTTTCTCTCATTCA-1	19.2866	2.90086
001-019_T0_COL_LP_5p_N1__TGTTCCGGTCCAGTGC-1	17.4695	3.66541
001-019_T0_COL_LP_5p_N1__CACCTTGGTAGCTTGT-1	16.5358	2.58444
001-019_T0_COL_LP_5p_N1__ACCCACTGTGGGTCAA-1	17.5644	3.90888
001-019_T0_COL_LP_5p_N1__TACAGTGGTAGCGCTC-1	18.2271	3.50143
001-019_T0_COL_LP_5p_N1__CTCATTAGTCCGAACC-1	17.7964	4.08268
001-019_T0_COL_LP_5p_N1__GTTAAGCAGAGGTACC-1	17.7178	3.94772
001-019_T0_COL_LP_5p_N1__AAAGTAGGTAAACACA-1	16.7608	4.00694
001-019_T0_COL_LP_5p_N1__ACGAGCCGTCTAGTGT-1	17.5851	1.10277
001-019_T0_COL_LP_5p_N1__GCAAACTAGCTGGAAC-1	16.4472	1.46194
001-019_T0_COL_LP_5p_N1__TTCTTAGTCGGTTAAC-1	16.816	1.53626
001-019_T0_COL_LP_5p_N1__ACGCCAGTCTAACTGG-1	17.7516	3.96208
001-019_T0_COL_LP_5p_N1__GCTTGAAGTACACCGC-1	16.6464	3.76604
001-019_T0_COL_LP_5p_N1__TTGACTTCATAAAGGT-1	15.8793	-2.0723
001-019_T0_COL_LP_5p_N1__CTCGTCAGTCATGCCG-1	17.3315	4.10196
001-019_T0_COL_LP_5p_N1__TACTTACCACGCCAGT-1	18.3802	3.60911
001-019_T0_COL_LP_5p_N1__TCCCGATTCTCAACTT-1	15.9126	2.99425
001-019_T0_COL_LP_5p_N1__AGCAGCCTCTCCTATA-1	17.1852	4.16865
001-019_T0_COL_LP_5p_N1__AGGGTGAGTACAAGTA-1	16.6236	3.37766
001-019_T0_COL_LP_5p_N1__TGGCCAGGTGAGGGAG-1	15.5738	3.41753
001-019_T0_COL_LP_5p_N1__TGTTCCGTCGGAAATA-1	16.1309	3.4329
001-019_T0_COL_LP_5p_N1__TTAACTCTCGCTAGCG-1	14.3862	5.51406
001-019_T0_COL_LP_5p_N1__CAACTAGCAGTGGGAT-1	17.4024	3.14281
001-019_T0_COL_LP_5p_N1__CGATCGGGTGTTCGAT-1	17.6463	3.42892
001-019_T0_COL_LP_5p_N1__CCTTCGATCATGTCTT-1	18.3552	3.94945
001-019_T0_COL_LP_5p_N1__CGACTTCAGCACGCCT-1	16.0884	-5.92996
001-019_T0_COL_LP_5p_N1__TGACAACGTTCCACAA-1	16.6129	4.01091
001-019_T0_COL_LP_5p_N1__GATGAAATCGTAGATC-1	15.8933	-5.99564
001-019_T0_COL_LP_5p_N1__CAAGTTGCAATTGCTG-1	17.1261	3.61381
001-019_T0_COL_LP_5p_N1__CGTAGGCTCCGTACAA-1	17.8195	4.00524
001-019_T0_COL_LP_5p_N1__CTGCCTATCTGAAAGA-1	16.6451	3.64588
001-019_T0_COL_LP_5p_N1__AGAATAGGTACCGTAT-1	19.0712	2.92253
001-019_T0_COL_LP_5p_N1__GTATTCTGTCTTGTCC-1	6.31966	6.69684
001-019_T0_COL_LP_5p_N1__TGGTTAGGTTGAACTC-1	17.9243	3.73264
001-019_T0_COL_LP_5p_N1__AGCGTATGTCGCGGTT-1	18.0242	4.04947
001-019_T0_COL_LP_5p_N1__GACTAACGTTTGTTTC-1	16.9787	3.94081
001-019_T0_COL_LP_5p_N1__CCACGGAAGACTAGGC-1	17.1738	4.07566
001-019_T0_COL_LP_5p_N1__TCTCTAAGTCTCACCT-1	16.4908	4.01847
001-019_T0_COL_LP_5p_N1__AAGGAGCCATCACAAC-1	15.9161	-5.75075
001-019_T0_COL_LP_5p_N1__GACCTGGAGGTGATAT-1	16.644	3.43616
001-019_T0_COL_LP_5p_N1__ATGAGGGTCAGTCAGT-1	15.9763	2.94182
001-019_T0_COL_LP_5p_N1__ATTATCCCATAGAAAC-1	15.6137	4.26742
001-019_T0_COL_LP_5p_N1__TGGCCAGAGGGTGTTG-1	17.957	3.91651
001-019_T0_COL_LP_5p_N1__TCACAAGGTTTAAGCC-1	17.523	3.86837
001-019_T0_COL_LP_5p_N1__CTCTACGGTTTAGGAA-1	16.4913	3.72899
001-019_T0_COL_LP_5p_N1__GGCCGATAGCTAAACA-1	17.6016	3.51887
001-019_T0_COL_LP_5p_N1__CGCGTTTAGCGCCTTG-1	17.4794	2.94298
001-019_T0_COL_LP_5p_N1__TTAACTCTCCACGCAG-1	16.7789	3.31099
001-019_T0_COL_LP_5p_N1__AACTCAGTCCTAGAAC-1	15.6195	4.29542
001-019_T0_COL_LP_5p_N1__AGACGTTGTCTCATCC-1	17.762	4.05175
001-019_T0_COL_LP_5p_N1__AGCGGTCCAGTTTACG-1	17.7833	3.73266
001-019_T0_COL_LP_5p_N1__AGGCCACTCATCTGCC-1	15.5875	4.26488
001-019_T0_COL_LP_5p_N1__GGGTTGCTCTCGTTTA-1	17.6801	2.93008
001-019_T0_COL_LP_5p_N1__TGCCCATTCTTCAACT-1	17.7173	3.72381
001-019_T0_COL_LP_5p_N1__GTTAAGCTCATAAAGG-1	17.3977	4.112
001-019_T0_COL_LP_5p_N1__CACAGTAGTGATGCCC-1	16.7662	4.08325
001-019_T0_COL_LP_5p_N1__TGTTCCGAGTGAAGAG-1	17.9395	3.78261
001-019_T0_COL_LP_5p_N1__ACGAGGAAGAGGACGG-1	17.5704	3.85513
001-019_T0_COL_LP_5p_N1__CCCAATCTCTTGCAAG-1	17.647	3.99137
001-019_T0_COL_LP_5p_N1__CGGAGCTAGCACCGTC-1	18.1084	3.85982
001-019_T0_COL_LP_5p_N1__CATCAGACAAGTCTAC-1	15.9901	-5.95031
001-019_T0_COL_LP_5p_N1__CTGTGCTAGAAGGCCT-1	16.6288	3.87074
001-019_T0_COL_LP_5p_N1__TACGGATAGGGTCGAT-1	17.7412	3.73089
001-019_T0_COL_LP_5p_N1__GTCCTCAAGTCTCGGC-1	17.989	3.8996
001-019_T0_COL_LP_5p_N1__GTAGGCCGTCTGCCAG-1	16.2834	4.2631
001-019_T0_COL_LP_5p_N1__AAGACCTAGTGAATTG-1	16.9575	4.3436
001-019_T0_COL_LP_5p_N1__AGGGAGTGTCAATGTC-1	18.1014	3.90245
001-019_T0_COL_LP_5p_N1__CTGAAGTTCACAAACC-1	17.8599	3.04867
001-019_T0_COL_LP_5p_N1__GGACAGAGTTGACGTT-1	16.2095	4.30712
001-019_T0_COL_LP_5p_N1__ACGCAGCTCTAACTTC-1	17.7742	3.03867
001-019_T0_COL_LP_5p_N1__GCTGCGATCATCGGAT-1	17.9708	3.63884
001-019_T0_COL_LP_5p_N1__ACCAGTATCGTAGATC-1	14.4111	4.4183
001-019_T0_COL_LP_5p_N1__TGGTTCCAGTGTCCCG-1	17.4549	4.1209
001-019_T0_COL_LP_5p_N1__GGGACCTTCATCGCTC-1	16.7971	4.37837
001-019_T0_COL_LP_5p_N1__CTGTGCTTCCTGCAGG-1	16.7475	4.34532
001-019_T0_COL_LP_5p_N1__TCGTAGAGTCCAGTAT-1	17.5782	2.91283
001-019_T0_COL_LP_5p_N1__TTCGAAGAGACATAAC-1	17.3145	2.6695
001-019_T0_COL_LP_5p_N1__GACCAATCATAAGACA-1	18.2069	3.30253
001-019_T0_COL_LP_5p_N1__TCGAGGCGTACAGTGG-1	17.7292	3.98186
001-019_T0_COL_LP_5p_N1__CTACGTCCAGATCCAT-1	16.6784	3.53541
001-019_T0_COL_LP_5p_N1__GCGCAACCATTAGCCA-1	18.3738	3.76078
001-019_T0_COL_LP_5p_N1__GGAACTTCAGTTAACC-1	15.0344	2.23136
001-019_T0_COL_LP_5p_N1__GCGCGATGTGCTGTAT-1	17.1925	5.65462
001-019_T0_COL_LP_5p_N1__ACTTACTGTTATTCTC-1	17.6542	3.40753
001-019_T0_COL_LP_5p_N1__GTATCTTTCAGTCAGT-1	16.2283	3.77611
001-019_T0_COL_LP_5p_N1__CAAGAAACACCAGTTA-1	17.6962	3.65064
001-019_T0_COL_LP_5p_N1__TCTCATATCCTTTACA-1	1.9003	-0.877631
001-019_T0_COL_LP_5p_N1__AGAATAGCAGTCCTTC-1	16.935	4.07477
001-019_T0_COL_LP_5p_N1__AACTTTCTCAGCTGGC-1	17.7866	3.99251
001-019_T0_COL_LP_5p_N1__GGTGTTAAGCTAGCCC-1	15.7936	2.64616
001-019_T0_COL_LP_5p_N1__CTCGAAATCCAAATGC-1	17.0204	3.94367
001-019_T0_COL_LP_5p_N1__GACTACACAGAAGCAC-1	17.0509	3.98903
001-019_T0_COL_LP_5p_N1__TCGTACCAGTGGGATC-1	18.1553	3.75852
001-019_T0_COL_LP_5p_N1__GATCAGTTCAACACTG-1	17.0152	4.09118
001-019_T0_COL_LP_5p_N1__ACGCAGCTCAGCCTAA-1	17.9397	3.71104
001-019_T0_COL_LP_5p_N1__CCACGGAGTCGAGATG-1	16.7911	3.8722
001-019_T0_COL_LP_5p_N1__TGTTCCGGTCTCTCTG-1	15.3514	-6.22166
001-019_T0_COL_LP_5p_N1__AAAGATGGTTATTCTC-1	17.7716	3.72466
001-019_T0_COL_LP_5p_N1__AGCGTATGTAGGCATG-1	15.5561	-3.10243
001-019_T0_COL_LP_5p_N1__ACGGGCTCAAGTCTGT-1	16.5757	3.07616
001-019_T0_COL_LP_5p_N1__ATGCGATGTCGGATCC-1	16.7781	4.28904
001-019_T0_COL_LP_5p_N1__CCCATACGTACCATCA-1	16.6359	3.9883
001-019_T0_COL_LP_5p_N1__CGTCAGGTCTTTAGGG-1	17.3882	4.1728
001-019_T0_COL_LP_5p_N1__GGAGCAATCCGCATAA-1	16.9434	1.84167
001-019_T0_COL_LP_5p_N1__CCAATCCCAAACTGCT-1	16.4499	3.39071
001-019_T0_COL_LP_5p_N1__CCAATCCTCCAAGTAC-1	17.8532	4.09046
001-019_T0_COL_LP_5p_N1__CCGGGATGTTAGGGTG-1	17.3918	4.06532
001-019_T0_COL_LP_5p_N1__TTTACTGAGACTCGGA-1	16.6155	3.76781
001-019_T0_COL_LP_5p_N1__ATCGAGTGTAGGCATG-1	16.6319	3.04147
001-019_T0_COL_LP_5p_N1__CAGCAGCAGGCTAGAC-1	17.6821	3.44982
001-019_T0_COL_LP_5p_N1__GGAGCAAGTGGTAACG-1	18.1324	3.95639
001-019_T0_COL_LP_5p_N1__TGGCTGGGTCATGCCG-1	16.3696	3.1303
001-019_T0_COL_LP_5p_N1__ACAGCCGCACACAGAG-1	16.7364	3.39264
001-019_T0_COL_LP_5p_N1__CTCTGGTTCCAAACAC-1	16.2946	3.55547
001-019_T0_COL_LP_5p_N1__ACGATACAGCTCAACT-1	17.7925	3.82201
001-019_T0_COL_LP_5p_N1__CCCTCCTCATGGTCAT-1	16.6519	3.63969
001-019_T0_COL_LP_5p_N1__GTCTCGTTCGGAAATA-1	17.7852	4.03081
001-019_T0_COL_LP_5p_N1__TCCCGATGTGCAGTAG-1	17.1499	5.74535
001-019_T0_COL_LP_5p_N1__TGGTTCCTCTGATACG-1	16.9339	3.50098
001-019_T0_COL_LP_5p_N1__TAGTTGGAGGCTCTTA-1	17.3355	3.96723
001-019_T0_COL_LP_5p_N1__TAGCCGGCATCGTCGG-1	16.8954	4.1961
001-019_T0_COL_LP_5p_N1__AGCTCCTTCTTGCATT-1	9.80809	6.15243
001-019_T0_COL_LP_5p_N1__AGTAGTCGTTTGGGCC-1	16.8268	3.61167
001-019_T0_COL_LP_5p_N1__CCAATCCTCCAGTAGT-1	17.2696	3.91597
001-019_T0_COL_LP_5p_N1__ATCACGAAGGTTCCTA-1	17.0524	1.94733
001-019_T0_COL_LP_5p_N1__AAAGCAACAGCTGGCT-1	16.2216	0.379068
001-019_T0_COL_LP_5p_N1__GTCGTAATCTCTGAGA-1	15.8957	-5.81153
001-019_T0_COL_LP_5p_N1__TTAGGCAGTCTGCCAG-1	17.2508	4.10263
001-019_T0_COL_LP_5p_N1__AGTGAGGTCTGACCTC-1	10.2343	6.05115
001-019_T0_COL_LP_5p_N1__ACCGTAATCGGAAACG-1	12.3585	10.42
001-019_T0_COL_LP_5p_N1__ACTTTCATCGCCTGTT-1	16.0849	-2.74514
001-019_T0_COL_LP_5p_N1__AGAATAGAGTTAAGTG-1	16.7668	3.76108
001-019_T0_COL_LP_5p_N1__ACGCCGACACATTAGC-1	16.2029	2.49371
001-019_T0_COL_LP_5p_N1__AATCGGTAGAGTACCG-1	17.7131	4.09701
001-019_T0_COL_LP_5p_N1__ACCTTTAAGGTGGGTT-1	16.6332	4.20013
001-019_T0_COL_LP_5p_N1__GTGAAGGCAACACCCG-1	16.9041	4.19633
001-019_T0_COL_LP_5p_N1__CAGTAACTCTTGTACT-1	18.5438	3.39979
001-019_T0_COL_LP_5p_N1__CATATGGCACATTCGA-1	17.4297	4.13289
001-019_T0_COL_LP_5p_N1__AGCGTATAGCGACGTA-1	14.8617	3.59299
001-019_T0_COL_LP_5p_N1__TCAGGATAGACGACGT-1	18.2339	3.74757
001-019_T0_COL_LP_5p_N1__CCATGTCTCTGACCTC-1	16.8627	4.6737
001-019_T0_COL_LP_5p_N1__GGTGCGTTCATCTGTT-1	16.6993	4.40646
001-019_T0_COL_LP_5p_N1__AGCTTGATCGTTTAGG-1	18.5769	3.67941
001-019_T0_COL_LP_5p_N1__CAAGTTGGTTGCGTTA-1	17.5097	4.0566
001-019_T0_COL_LP_5p_N1__GTAACTGCAGCATACT-1	14.0059	6.1232
001-019_T0_COL_LP_5p_N1__CTCGAAAAGTTGAGAT-1	17.613	3.61768
001-019_T0_COL_LP_5p_N1__ACATGGTCACGAAATA-1	16.9433	3.96883
001-019_T0_COL_LP_5p_N1__GCGCAGTGTCTAGTCA-1	15.9191	2.13365
001-019_T0_COL_LP_5p_N1__TGCTACCCAAAGCAAT-1	18.6528	2.47248
001-019_T0_COL_LP_5p_N1__CATATGGTCATCTGTT-1	17.9018	4.007
001-019_T0_COL_LP_5p_N1__GCTGCGATCTGGTGTA-1	18.1969	3.76569
001-019_T0_COL_LP_5p_N1__CCAGCGATCGAGAGCA-1	17.0494	5.56517
001-019_T0_COL_LP_5p_N1__GTAGGCCGTGCAGGTA-1	17.6697	3.83857
001-019_T0_COL_LP_5p_N1__CTAACTTTCAGGCAAG-1	16.5098	4.2249
001-019_T0_COL_LP_5p_N1__AAACGGGTCCAGATCA-1	18.2956	3.71603
001-019_T0_COL_LP_5p_N1__TTAGGACCAAGTAATG-1	15.8195	1.32645
001-019_T0_COL_LP_5p_N1__GTCGGGTTCTGAAAGA-1	12.5302	11.7511
001-019_T0_COL_LP_5p_N1__GAGTCCGGTATAGTAG-1	16.8286	4.02256
001-019_T0_COL_LP_5p_N1__TAAGAGATCTATGTGG-1	17.0532	3.99678
001-019_T0_COL_LP_5p_N1__GGGATGAGTGAAATCA-1	17.396	2.79693
001-019_T0_COL_LP_5p_N1__CTAATGGCAGACGCTC-1	18.0723	3.05379
001-019_T0_COL_LP_5p_N1__GACTACAAGAGACTAT-1	15.4134	-3.55577
001-019_T0_COL_LP_5p_N1__TGTATTCAGCTTTGGT-1	18.8872	2.8925
001-019_T0_COL_LP_5p_N1__CTCGTCATCTGCTGCT-1	17.7569	3.82579
001-019_T0_COL_LP_5p_N1__TGCTACCCACGCCAGT-1	16.7989	3.75326
001-019_T0_COL_LP_5p_N1__TTCTACATCGCATGAT-1	15.1956	3.8925
001-019_T0_COL_LP_5p_N1__AACTCCCTCTCTGCTG-1	17.3004	4.01323
001-019_T0_COL_LP_5p_N1__AAAGATGTCTACGAGT-1	15.5093	-5.92574
001-019_T0_COL_LP_5p_N1__CGGGTCAGTCAGAATA-1	15.7632	-6.36724
001-019_T0_COL_LP_5p_N1__CAGCTGGGTTGTCGCG-1	17.8407	3.08372
001-019_T0_COL_LP_5p_N1__AACGTTGAGAAACCAT-1	17.3469	3.56106
001-019_T0_COL_LP_5p_N1__CATCGAAGTCGGCTCA-1	16.2157	3.34141
001-019_T0_COL_LP_5p_N1__AACCATGGTTAGAACA-1	16.5889	4.0148
001-019_T0_COL_LP_5p_N1__AGATCTGTCGTTACAG-1	16.6484	3.48255
001-019_T0_COL_LP_5p_N1__AACTCCCGTGGTACAG-1	17.9085	3.74219
001-019_T0_COL_LP_5p_N1__TGGGAAGCACGTGAGA-1	16.8528	4.02751
001-019_T0_COL_LP_5p_N1__TGCCCTACATAGGATA-1	17.5698	3.40898
001-019_T0_COL_LP_5p_N1__TCGTAGATCCATGAAC-1	15.7362	2.68412
001-019_T0_COL_LP_5p_N1__GTCATTTGTTATTCTC-1	17.9535	4.01689
001-019_T0_COL_LP_5p_N1__GGAGCAAAGGTGATTA-1	17.9041	4.07958
001-019_T0_COL_LP_5p_N1__CGGACACTCGCAGGCT-1	16.1786	3.28854
001-019_T0_COL_LP_5p_N1__ATCTGCCCAGACAAAT-1	17.5757	3.48844
001-019_T0_COL_LP_5p_N1__TGCGGGTAGCTGTCTA-1	17.6766	3.80619
001-019_T0_COL_LP_5p_N1__TAAGCGTCAAAGGCGT-1	14.0841	5.83111
001-019_T0_COL_LP_5p_N1__CCTAAAGAGTAGGCCA-1	17.5111	3.9877
001-019_T0_COL_LP_5p_N1__TTTCCTCTCGTAGATC-1	19.1319	3.18702
001-019_T0_COL_LP_5p_N1__AGTAGTCGTCGAGTTT-1	17.045	1.76725
001-019_T0_COL_LP_5p_N1__GGTGTTATCAGGCCCA-1	17.767	3.72507
001-019_T0_COL_LP_5p_N1__CGCTGGATCGTCGTTC-1	17.5882	3.78718
001-019_T0_COL_LP_5p_N1__CGAGCACCATTCTCAT-1	6.59667	6.72845
001-019_T0_COL_LP_5p_N1__CAGCTAACATATGAGA-1	16.0294	-5.86095
001-019_T0_COL_LP_5p_N1__TTGGAACGTCAAAGCG-1	14.223	5.14462
001-019_T0_COL_LP_5p_N1__CTGAAGTGTCTCATCC-1	17.1374	4.09928
001-019_T0_COL_LP_5p_N1__CATCGAACATAGACTC-1	15.8075	-6.22415
001-019_T0_COL_LP_5p_N1__GTACGTACAGTTTACG-1	18.2661	3.94698
001-019_T0_COL_LP_5p_N1__CACCAGGAGCTGATAA-1	16.6921	3.51664
001-019_T0_COL_LP_5p_N1__GGCGACTCAACACCTA-1	17.9357	4.08823
001-019_T0_COL_LP_5p_N1__GGCCGATTCTGAGTGT-1	14.3567	5.8033
001-019_T0_COL_LP_5p_N1__GATGAGGCACAGCGTC-1	18.2727	3.59938
001-019_T0_COL_LP_5p_N1__GATCGTAGTGAGGCTA-1	14.1129	5.89742
001-019_T0_COL_LP_5p_N1__TTAACTCAGCTCTCGG-1	17.3927	4.09338
001-019_T0_COL_LP_5p_N1__TCTTTCCCATGTCCTC-1	17.8436	3.53538
001-019_T0_COL_LP_5p_N1__GGGCACTCAAGTACCT-1	7.49359	7.67043
001-019_T0_COL_LP_5p_N1__TCGTACCCAGGTCGTC-1	16.7488	4.18956
001-019_T0_COL_LP_5p_N1__CGATCGGTCCTCGCAT-1	17.4219	4.26332
001-019_T0_COL_LP_5p_N1__GGAATAAGTGTGACCC-1	16.8114	3.53236
001-019_T0_COL_LP_5p_N1__GACTGCGAGCGTTCCG-1	18.0837	3.96177
001-019_T0_COL_LP_5p_N1__GTATCTTAGCAGATCG-1	15.4833	-5.99485
001-019_T0_COL_LP_5p_N1__CTCTACGTCAGAGGTG-1	17.0334	4.0665
001-019_T0_COL_LP_5p_N1__GTCACAATCAGTGCAT-1	17.8722	4.17853
001-019_T0_COL_LP_5p_N1__CCAATCCTCTAACTGG-1	17.4806	3.87787
001-019_T0_COL_LP_5p_N1__GGATTACCAGCCACCA-1	16.4494	3.63443
001-019_T0_COL_LP_5p_N1__TATCTCAGTCAATACC-1	16.701	4.36536
001-019_T0_COL_LP_5p_N1__CGTGTAAGTCATCCCT-1	16.9121	3.50786
001-019_T0_COL_LP_5p_N1__ACAGCCGGTTGAGTTC-1	18.213	3.74109
001-019_T0_COL_LP_5p_N1__GCTCCTAGTGACTCAT-1	16.5556	3.7741
001-019_T0_COL_LP_5p_N1__ACATGGTTCTTCTGGC-1	17.1374	3.60524
001-019_T0_COL_LP_5p_N1__AGGCCGTGTCTTGATG-1	16.5873	4.07654
001-019_T0_COL_LP_5p_N1__CGTGAGCGTGCGCTTG-1	18.0908	3.98165
001-019_T0_COL_LP_5p_N1__AAGCCGCTCGCGCCAA-1	15.5435	0.620433
001-019_T0_COL_LP_5p_N1__GTACGTACACCTATCC-1	15.8359	-4.13104
001-019_T0_COL_LP_5p_N1__GAGGTGAGTGTCGCTG-1	16.9133	3.10877
001-019_T0_COL_LP_5p_N1__CTGAAGTAGTGTGGCA-1	18.1032	3.8387
001-019_T0_COL_LP_5p_N1__GGTGCGTGTCGCGGTT-1	17.1633	4.05269
001-019_T0_COL_LP_5p_N1__TGGCTGGTCTTGTCAT-1	16.0016	4.36849
001-019_T0_COL_LP_5p_N1__AGCTCTCGTCCAACTA-1	16.0898	0.283974
001-019_T0_COL_LP_5p_N1__CAGCATAGTGAGCGAT-1	17.0959	4.19625
001-019_T0_COL_LP_5p_N1__GATGCTAAGGAGTTGC-1	17.4289	4.06231
001-019_T0_COL_LP_5p_N1__TCATTTGCAATGGATA-1	17.562	3.79776
001-019_T0_COL_LP_5p_N1__TGGCCAGAGCAATATG-1	17.6906	4.22625
001-019_T0_COL_LP_5p_N1__AGTGTCACACCTTGTC-1	1.86516	-2.16113
001-019_T0_COL_LP_5p_N1__TGAGCATTCGTTGACA-1	17.805	3.44662
001-019_T0_COL_LP_5p_N1__TACGGATTCACGCATA-1	17.8151	3.86393
001-019_T0_COL_LP_5p_N1__GTCGTAACAAGGACTG-1	17.505	3.86905
001-019_T0_COL_LP_5p_N1__GGGCACTCAAGTTAAG-1	19.2084	2.67744
001-019_T0_COL_LP_5p_N1__ACTATCTCACGGTAAG-1	17.5113	3.83471
001-019_T0_COL_LP_5p_N1__TGGTTCCAGCGATTCT-1	15.246	-5.75346
001-019_T0_COL_LP_5p_N1__TAGACCAAGTGCCAGA-1	17.5385	3.95405
001-019_T0_COL_LP_5p_N1__CTGCTGTTCGGTCTAA-1	19.0794	3.15462
001-019_T0_COL_LP_5p_N1__CATGACATCCTGTACC-1	16.9823	6.02125
001-019_T0_COL_LP_5p_N1__GTCAAGTCAACTGGCC-1	16.4152	0.94428
001-019_T0_COL_LP_5p_N1__CTGTTTAAGTACGTTC-1	18.7973	3.00184
001-019_T0_COL_LP_5p_N1__AGCGGTCGTCTTCGTC-1	16.8746	4.09562
001-019_T0_COL_LP_5p_N1__ACTATCTTCTCGTATT-1	17.1079	2.60759
001-019_T0_COL_LP_5p_N1__GAAACTCTCTTGAGGT-1	17.369	6.09836
001-019_T0_COL_LP_5p_N1__ATCATGGGTGGGTATG-1	16.3079	-3.33131
001-019_T0_COL_LP_5p_N1__GGAACTTCATCTGGTA-1	17.4643	4.04003
001-019_T0_COL_LP_5p_N1__TCGAGGCGTCAACTGT-1	17.548	4.23566
001-019_T0_COL_LP_5p_N1__CACTCCAAGAGTCGGT-1	17.7025	3.7541
001-019_T0_COL_LP_5p_N1__CGGACACTCTGGAGCC-1	17.3483	3.79573
001-019_T0_COL_LP_5p_N1__CAGCAGCCAGACGCTC-1	17.0984	3.97526
001-019_T0_COL_LP_5p_N1__CTACACCCAAGTCTAC-1	15.2398	-2.58721
001-019_T0_COL_LP_5p_N1__CAGCAGCAGTGGTAGC-1	16.3778	-0.432589
001-019_T0_COL_LP_5p_N1__AGGGTGAGTGATGCCC-1	16.9423	3.61306
001-019_T0_COL_LP_5p_N1__CTTAGGACAGCCTTGG-1	16.0758	-5.92676
001-019_T0_COL_LP_5p_N1__TAAGTGCCACATTTCT-1	17.6405	2.91215
001-019_T0_COL_LP_5p_N1__TACGGTATCGAATGGG-1	16.9965	3.8338
001-019_T0_COL_LP_5p_N1__AAAGATGCAATGAATG-1	15.2971	-5.15489
001-019_T0_COL_LP_5p_N1__CTTCTCTTCATACGGT-1	17.5826	3.68643
001-019_T0_COL_LP_5p_N1__TTATGCTGTCACTTCC-1	15.3546	-6.37805
001-019_T0_COL_LP_5p_N1__CGGCTAGAGGTCGGAT-1	18.3386	3.67483
001-019_T0_COL_LP_5p_N1__CAGCCGAGTGCGCTTG-1	17.46	6.14862
001-019_T0_COL_LP_5p_N1__CGCGTTTTCCGCTGTT-1	17.3902	4.01986
001-019_T0_COL_LP_5p_N1__CCCAATCGTTGAACTC-1	17.648	4.02398
001-019_T0_COL_LP_5p_N1__CGTCACTAGGCTAGCA-1	7.19391	7.3506
001-019_T0_COL_LP_5p_N1__GGACATTCATTGGCGC-1	16.7896	4.2125
001-019_T0_COL_LP_5p_N1__ACAGCCGTCTGTCAAG-1	16.7253	3.86253
001-019_T0_COL_LP_5p_N1__ACATGGTCATGCATGT-1	15.9449	4.20779
001-019_T0_COL_LP_5p_N1__CCTAGCTAGCGACGTA-1	16.2666	3.52381
001-019_T0_COL_LP_5p_N1__AGGGAGTTCCTAGAAC-1	15.1244	-6.43967
001-019_T0_COL_LP_5p_N1__CATTCGCGTGCGCTTG-1	17.7495	3.94569
001-019_T0_COL_LP_5p_N1__CGATGGCAGTACGTTC-1	16.4589	3.57559
001-019_T0_COL_LP_5p_N1__ACACCCTTCCACGTTC-1	17.6744	4.14358
001-019_T0_COL_LP_5p_N1__CAGTAACTCTGGTGTA-1	18.2308	3.86204
001-019_T0_COL_LP_5p_N1__AAGGCAGGTTACTGAC-1	15.1675	4.30016
001-019_T0_COL_LP_5p_N1__CAGCCGACACATTTCT-1	16.8102	4.19512
001-019_T0_COL_LP_5p_N1__GAAACTCAGAAGAAGC-1	16.7559	4.36919
001-019_T0_COL_LP_5p_N1__GTGCATATCAAACAAG-1	16.6793	3.77682
001-019_T0_COL_LP_5p_N1__ATGGGAGAGGTGGGTT-1	15.9327	-6.0277
001-019_T0_COL_LP_5p_N1__AAGGTTCTCAGGTTCA-1	19.221	2.71808
001-019_T0_COL_LP_5p_N1__CCATGTCAGCGTTCCG-1	18.1622	3.77599
001-019_T0_COL_LP_5p_N1__AGGCCACAGTAGCGGT-1	17.4819	3.40535
001-019_T0_COL_LP_5p_N1__CGGACGTTCAATCTCT-1	15.2597	2.65023
001-019_T0_COL_LP_5p_N1__GGAGCAATCATTCACT-1	18.7801	3.18068
001-019_T0_COL_LP_5p_N1__GTCACGGTCCAATGGT-1	16.907	3.0763
001-019_T0_COL_LP_5p_N1__AACTGGTCATTACCTT-1	16.8933	3.60525
001-019_T0_COL_LP_5p_N1__TCGTACCTCAGCCTAA-1	16.6737	3.98682
001-019_T0_COL_LP_5p_N1__GGATTACCAAATTGCC-1	13.6114	5.07496
001-019_T0_COL_LP_5p_N1__GAACGGATCCCAAGTA-1	17.7978	3.40136
001-019_T0_COL_LP_5p_N1__CTCGTACGTCTGCGGT-1	16.7498	4.43809
001-019_T0_COL_LP_5p_N1__GATCAGTAGGATGGAA-1	17.2167	4.1914
001-019_T0_COL_LP_5p_N1__TGCCCTAGTTGGTAAA-1	16.9428	3.99598
001-019_T0_COL_LP_5p_N1__TTGTAGGGTACACCGC-1	18.1748	3.73346
001-019_T0_COL_LP_5p_N1__GTCGGGTGTAAGTTCC-1	16.0177	-6.01314
001-019_T0_COL_LP_5p_N1__GGGCATCGTTATTCTC-1	15.9279	3.89567
001-019_T0_COL_LP_5p_N1__GCTCCTAAGTATTGGA-1	17.3603	4.16324
001-019_T0_COL_LP_5p_N1__GTGCTTCCACTTGGAT-1	17.0724	2.36419
001-019_T0_COL_LP_5p_N1__ATGAGGGGTACTCGCG-1	17.2119	2.13943
001-019_T0_COL_LP_5p_N1__CGGAGTCAGCCTTGAT-1	17.3959	2.6381
001-019_T0_COL_LP_5p_N1__CCTATTACACAACTGT-1	16.4246	4.10007
001-019_T0_COL_LP_5p_N1__TGGGCGTTCACGACTA-1	17.0153	3.94856
001-019_T0_COL_LP_5p_N1__CGTTGGGTCGGCGGTT-1	17.684	3.58265
001-019_T0_COL_LP_5p_N1__CTAGTGAGTCCTCTTG-1	17.914	4.07246
001-019_T0_COL_LP_5p_N1__TGGCCAGTCACGCGGT-1	13.9202	5.97695
001-019_T0_COL_LP_5p_N1__GCGGGTTTCTCGGACG-1	16.65	1.20915
001-019_T0_COL_LP_5p_N1__CACCAGGCAATTGCTG-1	17.1066	4.05439
001-019_T0_COL_LP_5p_N1__CTGCCTACAGATCGGA-1	17.1891	3.60884
001-019_T0_COL_LP_5p_N1__GGGCATCAGAGATGAG-1	19.1903	2.98342
001-019_T0_COL_LP_5p_N1__GTGCGGTGTAAGAGAG-1	16.4308	-2.82961
001-019_T0_COL_LP_5p_N1__GCTCCTAAGCTCAACT-1	16.6063	4.09151
001-019_T0_COL_LP_5p_N1__TGAGAGGTCAGTGTTG-1	17.9386	3.30925
001-019_T0_COL_LP_5p_N1__GTCACAAGTAATTGGA-1	18.6534	2.5913
001-019_T0_COL_LP_5p_N1__CAGCAGCAGCCACTAT-1	11.8068	1.06355
001-019_T0_COL_LP_5p_N1__CATTCGCAGCAGACTG-1	16.4447	3.58484
001-019_T0_COL_LP_5p_N1__CATCGGGTCCTTTCTC-1	17.1874	2.9841
001-019_T0_COL_LP_5p_N1__TACGGTATCAGTTAGC-1	16.7652	4.78791
001-019_T0_COL_LP_5p_N1__ACCTTTAGTATATGAG-1	18.0903	4.13766
001-019_T0_COL_LP_5p_N1__CTGTGCTTCCGAACGC-1	17.4602	3.23347
001-019_T0_COL_LP_5p_N1__TCGCGAGCAGTCCTTC-1	16.1689	3.26852
001-019_T0_COL_LP_5p_N1__GTAACGTCACCTGGTG-1	15.9461	-0.83806
001-019_T0_COL_LP_5p_N1__CTGAAGTTCTACGAGT-1	15.5022	-6.16811
001-019_T0_COL_LP_5p_N1__CATATTCTCCTTGCCA-1	17.3274	4.19176
001-019_T0_COL_LP_5p_N1__TCAGCTCTCTGTACGA-1	15.5202	-5.97905
001-019_T0_COL_LP_5p_N1__GATCAGTTCTTTACGT-1	16.1216	3.67161
001-019_T0_COL_LP_5p_N1__CCATTCGGTCGCGGTT-1	16.1056	3.59405
001-019_T0_COL_LP_5p_N1__TGGGAAGAGCAATATG-1	18.2645	3.91062
001-019_T0_COL_LP_5p_N1__CCGTTCAAGTCGATAA-1	17.8459	4.12552
001-019_T0_COL_LP_5p_N1__GACTAACTCACATAGC-1	15.605	-1.82837
001-019_T0_COL_LP_5p_N1__ATAACGCCACAGCGTC-1	17.1272	3.74307
001-019_T0_COL_LP_5p_N1__CTACGTCGTCAGAGGT-1	14.2803	5.35633
001-019_T0_COL_LP_5p_N1__CTGGTCTAGTAATCCC-1	15.7631	-0.836942
001-019_T0_COL_LP_5p_N1__AAGTCTGCACTAAGTC-1	17.1391	5.32735
001-019_T0_COL_LP_5p_N1__TGTGTTTGTTTGACTG-1	16.6328	4.43826
001-019_T0_COL_LP_5p_N1__TGCACCTGTGAGTGAC-1	6.50838	6.75115
001-019_T0_COL_LP_5p_N1__TTTGGTTTCTCCGGTT-1	17.0872	4.11665
001-019_T0_COL_LP_5p_N1__TTAGGCACAGACAAGC-1	16.8167	3.45485
001-019_T0_COL_LP_5p_N1__CACACCTAGTACGACG-1	15.7039	-0.704081
001-019_T0_COL_LP_5p_N1__CCAGCGACACAGGCCT-1	16.9704	5.92881
001-019_T0_COL_LP_5p_N1__GGACAGAGTCAGAATA-1	18.577	2.96415
001-019_T0_COL_LP_5p_N1__CGATCGGAGCGCTCCA-1	18.3603	3.96156
001-019_T0_COL_LP_5p_N1__ACGAGGAAGGTAGCTG-1	17.3298	2.96601
001-019_T0_COL_LP_5p_N1__GGAACTTGTCGCATCG-1	17.9857	3.69363
001-019_T0_COL_LP_5p_N1__TTTGGTTAGGCATTGG-1	16.3703	-3.53673
001-019_T0_COL_LP_5p_N1__AACCGCGAGGAGCGTT-1	17.8568	3.45706
001-019_T0_COL_LP_5p_N1__GGTATTGGTCTGATCA-1	16.3082	3.66706
001-019_T0_COL_LP_5p_N1__AGAGCGACATTCTCAT-1	17.8532	4.15562
001-019_T0_COL_LP_5p_N1__CATGCCTCAGGTTTCA-1	16.2335	3.34886
001-019_T0_COL_LP_5p_N1__CGTTAGAAGGAGTACC-1	16.8737	4.23964
001-019_T0_COL_LP_5p_N1__GGGCATCTCCTACAGA-1	16.6848	4.23169
001-019_T0_COL_LP_5p_N1__CGCTTCAGTACCAGTT-1	15.4587	-3.59833
001-019_T0_COL_LP_5p_N1__GCGCAGTCAAGGACAC-1	16.0219	-0.979357
001-019_T0_COL_LP_5p_N1__CTGCTGTTCATGCAAC-1	16.8167	3.975
001-019_T0_COL_LP_5p_N1__TTATGCTCAGTTAACC-1	15.6272	-5.96619
001-019_T0_COL_LP_5p_N1__GCTCCTATCAGCTTAG-1	17.4223	4.18858
001-019_T0_COL_LP_5p_N1__CCTATTAAGCAGATCG-1	17.4749	3.24159
001-019_T0_COL_LP_5p_N1__ATTGGACTCGCCAGCA-1	18.12	3.57231
001-019_T0_COL_LP_5p_N1__GTGCATAGTTGATTCG-1	18.1067	3.84472
001-019_T0_COL_LP_5p_N1__GTGTGCGGTCCAGTGC-1	15.2976	-6.2827
001-019_T0_COL_LP_5p_N1__AAGTCTGTCTGAGTGT-1	15.5156	3.49027
001-019_T0_COL_LP_5p_N1__GGTGTTAGTACAGTTC-1	15.6549	-6.08439
001-019_T0_COL_LP_5p_N1__GCATGTATCCGAGCCA-1	16.9849	3.88903
001-019_T0_COL_LP_5p_N1__CGAATGTTCCGTACAA-1	17.798	3.07896
001-019_T0_COL_LP_5p_N1__TGAAAGACACGGCTAC-1	16.5319	3.9297
001-019_T0_COL_LP_5p_N1__GGTATTGTCCCTCAGT-1	18.1113	3.65276
001-019_T0_COL_LP_5p_N1__GCTGCAGGTTCAACCA-1	17.304	4.04365
001-019_T0_COL_LP_5p_N1__ACGTCAAGTGTCTGAT-1	15.8993	3.16684
001-019_T0_COL_LP_5p_N1__GACCTGGGTGTTGAGG-1	15.7815	-6.25425
001-019_T0_COL_LP_5p_N1__GAGTCCGGTCTTCAAG-1	15.9005	3.10534
001-019_T0_COL_LP_5p_N1__GACTACAAGTTGTCGT-1	16.6729	3.96617
001-019_T0_COL_LP_5p_N1__CACACTCGTAAGGGCT-1	16.3595	-2.14503
001-019_T0_COL_LP_5p_N1__GATGAAAAGGTCGGAT-1	17.426	3.51396
001-019_T0_COL_LP_5p_N1__ACACCAAAGTGACTCT-1	17.3447	2.48363
001-019_T0_COL_LP_5p_N1__ATCCACCAGGCCCTCA-1	16.0138	-0.947986
001-019_T0_COL_LP_5p_N1__GTGCATATCCTTCAAT-1	16.9522	5.24213
001-019_T0_COL_LP_5p_N1__TATGCCCGTCCAGTGC-1	15.9699	-0.619305
001-019_T0_COL_LP_5p_N1__TGGCCAGGTCCTAGCG-1	1.64621	-2.54437
001-019_T0_COL_LP_5p_N1__CATCGGGGTGAGGCTA-1	15.5196	-6.26873
001-019_T0_COL_LP_5p_N1__TGAGAGGTCACCGGGT-1	16.3179	3.72359
001-019_T0_COL_LP_5p_N1__AGCTCCTTCCTCCTAG-1	17.413	2.62737
001-019_T0_COL_LP_5p_N1__CAAGTTGGTCTGCAAT-1	16.1103	-3.05076
001-019_T0_COL_LP_5p_N1__CACACTCCAGCGTAAG-1	16.2069	3.62264
001-019_T0_COL_LP_5p_N1__ACACCGGCATGCCTTC-1	17.2244	3.72555
001-019_T0_COL_LP_5p_N1__CTTACCGAGAAGGCCT-1	16.0354	-3.92688
001-019_T0_COL_LP_5p_N1__GATGAGGTCACTTATC-1	15.9123	-5.60834
001-019_T0_COL_LP_5p_N1__TCGGGACCATGGTCTA-1	16.3322	0.124123
001-019_T0_COL_LP_5p_N1__TGCGCAGCACATGACT-1	16.7393	3.68813
001-019_T0_COL_LP_5p_N1__TGTGGTATCTTTAGGG-1	17.7114	2.82519
001-019_T0_COL_LP_5p_N1__CTCGGAGCACGCTTTC-1	17.8478	2.51015
001-019_T0_COL_LP_5p_N1__CTACCCAGTAAACACA-1	17.1598	4.25659
001-019_T0_COL_LP_5p_N1__AATCGGTTCAGGCAAG-1	16.0555	0.957508
001-019_T0_COL_LP_5p_N1__ACGGCCACAGTACACT-1	15.802	-5.72969
001-019_T0_COL_LP_5p_N1__AGGGTGACAATGGAAT-1	17.8167	3.22979
001-019_T0_COL_LP_5p_N1__TGAGAGGAGCCAACAG-1	18.187	3.24603
001-019_T0_COL_LP_5p_N1__GTCGTAAAGGTAAACT-1	15.4487	-4.18552
001-019_T0_COL_LP_5p_N1__TCAATCTTCATCTGCC-1	15.9756	4.74705
001-019_T0_COL_LP_5p_N1__AGTCTTTCAGTCCTTC-1	17.3515	3.63048
001-019_T0_COL_LP_5p_N1__GCTGCAGCATTGGTAC-1	16.8371	3.95355
001-019_T0_COL_LP_5p_N1__TACGGGCAGCCGTCGT-1	17.4818	6.11553
001-019_T0_COL_LP_5p_N1__AGAGCGAGTGCCTGTG-1	17.965	4.17564
001-019_T0_COL_LP_5p_N1__TCGTACCGTTCGCTAA-1	17.2155	3.22802
001-019_T0_COL_LP_5p_N1__GCTTCCACAGCCTTGG-1	7.073	7.74601
001-019_T0_COL_LP_5p_N1__GCTGCAGCATATACCG-1	15.7957	-5.75274
001-019_T0_COL_LP_5p_N1__CCACGGAGTCCAGTAT-1	17.819	3.63738
001-019_T0_COL_LP_5p_N1__CCCAGTTCAGCTGTAT-1	15.7364	-5.9617
001-019_T0_COL_LP_5p_N1__TCTGGAACACCAGGTC-1	14.7595	-6.38312
001-019_T0_COL_LP_5p_N1__AGCAGCCCATTGGTAC-1	16.7212	3.83625
001-019_T0_COL_LP_5p_N1__TCTCATAAGGGCTCTC-1	7.23503	7.57576
001-019_T0_COL_LP_5p_N1__TGGGAAGAGTGTTGAA-1	16.6206	4.29886
001-019_T0_COL_LP_5p_N1__GTGCGGTTCCCTTGCA-1	17.1858	3.72025
001-019_T0_COL_LP_5p_N1__CAAGAAATCGAATCCA-1	16.7181	3.70976
001-019_T0_COL_LP_5p_N1__TAAACCGGTCCTCTTG-1	15.8237	-0.976503
001-019_T0_COL_LP_5p_N1__TGGTTAGGTGACCAAG-1	14.6753	5.04008
001-019_T0_COL_LP_5p_N1__CGACTTCCATCGATTG-1	15.8482	-6.04975
001-019_T0_COL_LP_5p_N1__CATCGAAGTGAGGGAG-1	16.3104	-3.38619
001-019_T0_COL_LP_5p_N1__ACGGCCATCTCCAGGG-1	16.2647	-4.06229
001-019_T0_COL_LP_5p_N1__CGTCTACTCTGCAAGT-1	16.5386	3.89038
001-019_T0_COL_LP_5p_N1__AGGGAGTGTGCGCTTG-1	18.5438	3.83448
001-019_T0_COL_LP_5p_N1__TGCCAAACAAAGGCGT-1	11.3306	3.86403
001-019_T0_COL_LP_5p_N1__GATCAGTGTTAAAGTG-1	14.9566	-6.63362
001-019_T0_COL_LP_5p_N1__GCGCGATCAAGACGTG-1	18.1037	3.50896
001-019_T0_COL_LP_5p_N1__TCAGCAAGTCCATCCT-1	17.3322	2.13366
001-019_T0_COL_LP_5p_N1__CATCAAGAGGCATGTG-1	17.1808	3.25196
001-019_T0_COL_LP_5p_N1__GACGTTATCGCGTTTC-1	17.8068	3.9196
001-019_T0_COL_LP_5p_N1__CCTACACAGAGGTACC-1	15.5422	-1.28624
001-019_T0_COL_LP_5p_N1__ACGAGGACACATCCGG-1	17.5777	2.81627
001-019_T0_COL_LP_5p_N1__CCTTTCTAGAACTCGG-1	16.4457	3.75146
001-019_T0_COL_LP_5p_N1__TCAGGTATCACTCTTA-1	17.3439	4.16735
001-019_T0_COL_LP_5p_N1__ACGAGCCGTAGTAGTA-1	17.5207	4.16744
001-019_T0_COL_LP_5p_N1__GTTCATTAGGACAGCT-1	15.3586	-6.44037
001-019_T0_COL_LP_5p_N1__ATCTGCCCAAAGTGCG-1	16.7128	3.78842
001-019_T0_COL_LP_5p_N1__CCTCTGAGTCTGCCAG-1	15.2403	-3.94573
001-019_T0_COL_LP_5p_N1__AGTGTCAGTCAGAGGT-1	16.1758	2.92718
001-019_T0_COL_LP_5p_N1__CTAAGACCAGATCGGA-1	14.2951	5.40565
001-019_T0_COL_LP_5p_N1__AGTGTCAGTACCGGCT-1	17.062	4.13399
001-019_T0_COL_LP_5p_N1__GGCAATTCACTGTGTA-1	17.7927	3.78956
001-019_T0_COL_LP_5p_N1__GGAGCAAAGTTCGATC-1	17.017	3.64047
001-019_T0_COL_LP_5p_N1__AAGGAGCTCGTAGGAG-1	17.0776	4.25684
001-019_T0_COL_LP_5p_N1__GTCGGGTAGGTGGGTT-1	17.1031	4.01321
001-019_T0_COL_LP_5p_N1__TCGCGTTCAGTGAGTG-1	17.8717	3.09597
001-019_T0_COL_LP_5p_N1__AAGGCAGTCAGGCGAA-1	15.7652	1.92307
001-019_T0_COL_LP_5p_N1__TCAGCTCGTCTGCCAG-1	15.6829	-0.733255
001-019_T0_COL_LP_5p_N1__TTTGCGCGTCTAGCCG-1	17.2529	3.55505
001-019_T0_COL_LP_5p_N1__TTAGGCAAGACAATAC-1	15.9228	3.02132
001-019_T0_COL_LP_5p_N1__TTAGTTCTCAGGTTCA-1	17.3531	2.70325
001-019_T0_COL_LP_5p_N1__GGCGTGTAGCACGCCT-1	18.5377	3.57875
001-019_T0_COL_LP_5p_N1__GGGATGAAGGACTGGT-1	15.8338	-5.789
001-019_T0_COL_LP_5p_N1__GTGTTAGTCTGTGCAA-1	18.4639	2.59832
001-019_T0_COL_LP_5p_N1__GTCGTAAGTCATCGGC-1	17.8467	4.01843
001-019_T0_COL_LP_5p_N1__TCATTTGGTAGCGCAA-1	18.5992	3.1827
001-019_T0_COL_LP_5p_N1__AACCGCGAGGAATGGA-1	16.4066	3.418
001-019_T0_COL_LP_5p_N1__AGAGCGAGTATAGGGC-1	18.5377	3.62518
001-019_T0_COL_LP_5p_N1__TTGAACGAGCTCTCGG-1	16.3862	0.469329
001-019_T0_COL_LP_5p_N1__AGTGAGGAGCTACCTA-1	7.36706	7.79459
001-019_T0_COL_LP_5p_N1__ACGATACAGATGGCGT-1	15.6309	-6.37286
001-019_T0_COL_LP_5p_N1__GTAGTCACAGGTCTCG-1	17.6548	3.5147
001-019_T0_COL_LP_5p_N1__TGTCCCAGTCACACGC-1	15.406	0.259515
001-019_T0_COL_LP_5p_N1__CTCAGAATCTTCGGTC-1	16.3141	2.8089
001-019_T0_COL_LP_5p_N1__TAGTGGTGTCGACTGC-1	17.7802	3.19619
001-019_T0_COL_LP_5p_N1__AAAGTAGGTAGCGCAA-1	17.5532	3.76734
001-019_T0_COL_LP_5p_N1__CACCTTGGTCACAAGG-1	18.6411	2.85194
001-019_T0_COL_LP_5p_N1__CGACTTCAGATCCTGT-1	17.5796	2.75399
001-019_T0_COL_LP_5p_N1__TTCGGTCCATGACATC-1	17.2691	4.07586
001-019_T0_COL_LP_5p_N1__GATCTAGTCTTTACGT-1	17.7788	3.16482
001-019_T0_COL_LP_5p_N1__CTAATGGAGAGTACCG-1	15.8343	-5.61264
001-019_T0_COL_LP_5p_N1__GCATACATCTTCTGGC-1	16.7876	-3.33357
001-019_T0_COL_LP_5p_N1__CTTAACTTCACAAACC-1	16.7716	4.57212
001-019_T0_COL_LP_5p_N1__AAAGTAGAGAAAGTGG-1	15.363	-4.05919
001-019_T0_COL_LP_5p_N1__GTGAAGGTCCTTTCGG-1	15.6751	-5.73719
001-019_T0_COL_LP_5p_N1__GATCTAGCACAGCGTC-1	15.474	2.58005
001-019_T0_COL_LP_5p_N1__GCAAACTTCTGGCGAC-1	18.3655	3.00045
001-019_T0_COL_LP_5p_N1__GCATACAGTACAGACG-1	16.9372	1.7975
001-019_T0_COL_LP_5p_N1__GTGTTAGGTGAACCTT-1	16.1104	-3.88148
001-019_T0_COL_LP_5p_N1__GAACCTATCCATGAAC-1	7.04698	7.39851
001-019_T0_COL_LP_5p_N1__CTGAAACAGGCATGGT-1	15.7802	-5.88795
001-019_T0_COL_LP_5p_N1__CACCAGGCATGCTAGT-1	15.4466	-6.00571
001-019_T0_COL_LP_5p_N1__ACGGGTCAGATATGCA-1	16.459	-0.695077
001-019_T0_COL_LP_5p_N1__TTAGGACCACACCGAC-1	17.7952	3.35588
001-019_T0_COL_LP_5p_N1__ACCAGTATCTTCTGGC-1	16.9318	4.03353
001-019_T0_COL_LP_5p_N1__TCTATTGAGTTCCACA-1	18.8673	3.04713
001-019_T0_COL_LP_5p_N1__AGAGTGGTCATGCAAC-1	17.4533	3.0742
001-019_T0_COL_LP_5p_N1__CGATTGAGTCTCCCTA-1	17.5176	3.86617
001-019_T0_COL_LP_5p_N1__CAGCTAATCTTGCATT-1	17.2114	2.95777
001-019_T0_COL_LP_5p_N1__CAAGAAATCCTGTAGA-1	17.9483	3.22987
001-019_T0_COL_LP_5p_N1__ACTTACTTCTTGTTTG-1	15.6179	-6.12922
001-019_T0_COL_LP_5p_N1__CATATGGGTCACTGGC-1	16.909	3.88637
001-019_T0_COL_LP_5p_N1__CGTAGCGCATCGGGTC-1	14.1689	4.32259
001-019_T0_COL_LP_5p_N1__GGTGCGTGTGGTACAG-1	15.617	-6.18053
001-019_T0_COL_LP_5p_N1__CTCGAGGTCATGTAGC-1	16.2945	3.70237
001-019_T0_COL_LP_5p_N1__CTCGAAAAGAGAGCTC-1	15.6647	-6.47261
001-019_T0_COL_LP_5p_N1__CCTTCGAAGCGTTCCG-1	18.004	3.63127
001-019_T0_COL_LP_5p_N1__CCCATACGTCAATGTC-1	15.0824	2.34565
001-019_T0_COL_LP_5p_N1__GACGGCTAGGCGTACA-1	4.14232	5.66625
001-019_T0_COL_LP_5p_N1__TTCCCAGCACCGATAT-1	17.2296	3.65282
001-019_T0_COL_LP_5p_N1__TACAGTGTCACTTCAT-1	16.4769	3.47289
001-019_T0_COL_LP_5p_N1__GTCGTAAGTACAGACG-1	15.3182	-6.27628
001-019_T0_COL_LP_5p_N1__CACACAAAGCTAGTCT-1	15.7755	-6.04995
001-019_T0_COL_LP_5p_N1__TTAACTCTCTGCCCTA-1	16.234	3.65309
001-019_T0_COL_LP_5p_N1__ACGCCAGTCACGAAGG-1	18.6279	2.68842
001-019_T0_COL_LP_5p_N1__AACACGTCAATAACGA-1	13.3581	5.16909
001-019_T0_COL_LP_5p_N1__TAGAGCTTCTTAGAGC-1	1.82496	-1.79074
001-019_T0_COL_LP_5p_N1__AGACGTTAGACACTAA-1	18.8942	2.99071
001-019_T0_COL_LP_5p_N1__ATAAGAGTCGTAGATC-1	17.4083	3.8977
001-019_T0_COL_LP_5p_N1__GATTCAGTCTGTACGA-1	17.6171	3.28322
001-019_T0_COL_LP_5p_N1__TGGGCGTGTTGCGCAC-1	17.6681	3.22223
001-019_T0_COL_LP_5p_N1__TGAGCATAGGAACTGC-1	15.4953	4.16553
001-019_T0_COL_LP_5p_N1__TGTGGTACAATTGCTG-1	16.4114	-3.04056
001-019_T0_COL_LP_5p_N1__ACGCCAGTCGACCAGC-1	17.4607	3.57622
001-019_T0_COL_LP_5p_N1__AACTCAGGTTAAGACA-1	15.7467	-6.19929
001-019_T0_COL_LP_5p_N1__GACTGCGAGTGTACTC-1	16.6537	3.78161
001-019_T0_COL_LP_5p_N1__GTGTTAGCAAGCGAGT-1	0.895486	-1.79834
001-019_T0_COL_LP_5p_N1__CCTACCAAGGGCATGT-1	18.6311	3.21866
001-019_T0_COL_LP_5p_N1__CTCGAGGTCGGAGCAA-1	17.4771	3.31029
001-019_T0_COL_LP_5p_N1__AGGCCACGTCGTGGCT-1	17.0548	5.43822
001-019_T0_COL_LP_5p_N1__CCACTACAGTTAACGA-1	18.0872	3.71164
001-019_T0_COL_LP_5p_N1__ATCTGCCTCAGCTCGG-1	15.5116	-5.8169
001-019_T0_COL_LP_5p_N1__CTGCTGTAGAGACGAA-1	15.6157	4.91136
001-019_T0_COL_LP_5p_N1__ACTGCTCTCTTCGGTC-1	7.41489	7.7663
001-019_T0_COL_LP_5p_N1__AACTCAGAGGCCCGTT-1	17.6772	3.80767
001-019_T0_COL_LP_5p_N1__GGCGTGTGTCAATGTC-1	15.326	-6.24742
001-019_T0_COL_LP_5p_N1__CTCGAAAAGAGAACAG-1	16.0345	3.98719
001-019_T0_COL_LP_5p_N1__TTTGTCAAGCAGATCG-1	17.541	2.83201
001-019_T0_COL_LP_5p_N1__GCATGCGAGATCTGCT-1	17.0267	5.37963
001-019_T0_COL_LP_5p_N1__CGGAGCTGTAAGGATT-1	16.013	3.23156
001-019_T0_COL_LP_5p_N1__GTGCAGCAGTACCGGA-1	16.8556	3.61415
001-019_T0_COL_LP_5p_N1__CGAGCCAGTACATCCA-1	16.3344	-0.187452
001-019_T0_COL_LP_5p_N1__TATGCCCGTATCACCA-1	17.555	2.93971
001-019_T0_COL_LP_5p_N1__ATGTGTGGTTCAGCGC-1	17.1981	3.31806
001-019_T0_COL_LP_5p_N1__GGACAGATCTTCGAGA-1	16.6451	3.77085
001-019_T0_COL_LP_5p_N1__CGTTCTGGTGGTCTCG-1	15.3838	-1.40813
001-019_T0_COL_LP_5p_N1__GTACTTTCAGTCCTTC-1	16.6996	3.68681
001-019_T0_COL_LP_5p_N1__GCTTCCAGTCTTCAAG-1	17.3481	2.81509
001-019_T0_COL_LP_5p_N1__CAGTAACTCGTGGACC-1	16.9102	3.38212
001-019_T0_COL_LP_5p_N1__TTTCCTCTCATGGTCA-1	17.2827	3.81048
001-019_T0_COL_LP_5p_N1__TTGCCGTTCTTACCTA-1	14.4873	1.91592
001-019_T0_COL_LP_5p_N1__ACCAGTATCGCCAAAT-1	19.0629	2.84649
001-019_T0_COL_LP_5p_N1__TACAGTGGTATTCTCT-1	14.0186	5.65912
001-019_T0_COL_LP_5p_N1__TAGTGGTCACAGGAGT-1	12.5581	12.1277
001-019_T0_COL_LP_5p_N1__GGAGCAATCTTCAACT-1	16.2546	-3.93171
001-019_T0_COL_LP_5p_N1__CTGCTGTTCGGTTAAC-1	15.8435	-6.22542
001-019_T0_COL_LP_5p_N1__GAAACTCTCCACGCAG-1	18.1188	3.34157
001-019_T0_COL_LP_5p_N1__GTAGGCCAGATATGCA-1	15.3996	-3.41408
001-019_T0_COL_LP_5p_N1__GCACTCTAGATGTGTA-1	18.4039	3.10761
001-019_T0_COL_LP_5p_N1__AAAGATGGTTCCTCCA-1	15.5136	-6.35976
001-019_T0_COL_LP_5p_N1__TCAGCTCCAGCGAACA-1	13.9945	2.17581
001-019_T0_COL_LP_5p_N1__CCTCAGTTCTCGTATT-1	19.622	2.37591
001-019_T0_COL_LP_5p_N1__AGTGAGGAGTTACCCA-1	16.6436	4.79217
001-019_T0_COL_LP_5p_N1__TCAGCTCAGAGTAATC-1	17.1968	2.06673
001-019_T0_COL_LP_5p_N1__TGGACGCAGCGTGAAC-1	17.1332	2.73462
001-019_T0_COL_LP_5p_N1__ATTACTCGTAGGCATG-1	15.783	-5.37689
001-019_T0_COL_LP_5p_N1__GCTGCGAGTTCTGAAC-1	16.1978	1.84268
001-019_T0_COL_LP_5p_N1__ACTGATGAGAGCTATA-1	17.6285	3.68645
001-019_T0_COL_LP_5p_N1__CAACTAGTCCGGCACA-1	18.6089	3.15089
001-019_T0_COL_LP_5p_N1__AAAGCAATCGTGGTCG-1	15.9917	-6.00631
001-019_T0_COL_LP_5p_N1__ATCCGAAGTCTCGTTC-1	18.5647	3.82093
001-019_T0_COL_LP_5p_N1__TTATGCTTCGTCCGTT-1	18.8067	2.75999
001-019_T0_COL_LP_5p_N1__TTTACTGTCGTGGGAA-1	18.5747	3.00649
001-019_T0_COL_LP_5p_N1__GCACATACAGTTCATG-1	15.8386	-4.66118
001-019_T0_COL_LP_5p_N1__TTCGGTCCAGGAACGT-1	18.7755	3.45924
001-019_T0_COL_LP_5p_N1__CTGCCTACAAGCTGGA-1	18.5623	3.763
001-019_T0_COL_LP_5p_N1__TGGACGCTCATCACCC-1	16.7179	2.00247
001-019_T0_COL_LP_5p_N1__GCTGCGACATGTAGTC-1	17.3888	5.49733
001-019_T0_COL_LP_5p_N1__AGAGCTTCAGACTCGC-1	16.5052	-3.39697
001-019_T0_COL_LP_5p_N1__CTGCGGAAGTGCAAGC-1	17.9657	3.98101
001-019_T0_COL_LP_5p_N1__ACGGCCATCGATGAGG-1	11.9931	5.25231
001-019_T0_COL_LP_5p_N1__CGCTATCAGCCACTAT-1	17.1802	5.87819
001-019_T0_COL_LP_5p_N1__CTACCCAAGATCCCGC-1	1.90843	-1.65101
001-019_T0_COL_LP_5p_N1__AGAGCGACACGTCAGC-1	16.2349	4.13667
001-019_T0_COL_LP_5p_N1__CATGACACAGGGAGAG-1	18.2508	3.77416
001-019_T0_COL_LP_5p_N1__GGACAAGTCTGCCAGG-1	15.2713	-6.29081
001-019_T0_COL_LP_5p_N1__TCCACACGTAAACACA-1	16.5629	3.39145
001-019_T0_COL_LP_5p_N1__GCAGTTATCTTTCCTC-1	17.7882	3.85888
001-019_T0_COL_LP_5p_N1__TCGTACCAGGCTAGGT-1	18.4852	2.90262
001-019_T0_COL_LP_5p_N1__CTACATTCAATGAATG-1	15.6117	-6.04385
001-019_T0_COL_LP_5p_N1__GATTCAGCACTATCTT-1	1.96269	-2.11064
001-019_T0_COL_LP_5p_N1__AGCAGCCTCGAACGGA-1	17.98	3.08172
001-019_T0_COL_LP_5p_N1__AGTCTTTGTTTGGCGC-1	17.2967	3.12556
001-019_T0_COL_LP_5p_N1__CGTTGGGAGCCACCTG-1	15.8968	-0.894385
001-019_T0_COL_LP_5p_N1__GCTGCTTTCCCATTAT-1	14.649	-5.84233
001-019_T0_COL_LP_5p_N1__CAGTAACAGACATAAC-1	15.8349	-1.4838
001-019_T0_COL_LP_5p_N1__GGGATGACACAACTGT-1	15.4618	-1.29065
001-019_T0_COL_LP_5p_N1__GAATAAGAGCCAGAAC-1	16.5001	2.96568
001-019_T0_COL_LP_5p_N1__GACCAATTCGCATGGC-1	17.4757	5.70489
001-019_T0_COL_LP_5p_N1__GTCTCGTTCTTGACGA-1	15.3141	-2.98193
001-019_T0_COL_LP_5p_N1__GCGCAACCAAGGACTG-1	16.552	-0.350247
001-019_T0_COL_LP_5p_N1__ATTACTCTCGGTCTAA-1	17.3122	4.05761
001-019_T0_COL_LP_5p_N1__ACGGCCAGTTAGTGGG-1	16.1626	2.64745
001-019_T0_COL_LP_5p_N1__CCTTCGAAGGCTATCT-1	17.7878	3.4122
001-019_T0_COL_LP_5p_N1__TTCTCAAAGTTTAGGA-1	16.8753	2.6952
001-019_T0_COL_LP_5p_N1__CTAGCCTTCTATGTGG-1	17.6671	3.98716
001-019_T0_COL_LP_5p_N1__GAATAAGGTGGACGAT-1	15.1773	-5.6886
001-019_T0_COL_LP_5p_N1__GAGGTGAAGACAGGCT-1	16.0802	3.59704
001-019_T0_COL_LP_5p_N1__GAGCAGATCTGTCCGT-1	18.1691	3.93376
001-019_T0_COL_LP_5p_N1__CTTCTCTGTAAACGCG-1	16.9504	3.70305
001-019_T0_COL_LP_5p_N1__GCATGCGAGGCCGAAT-1	15.5906	1.02476
001-019_T0_COL_LP_5p_N1__CGATTGAAGTGGAGTC-1	18.0025	3.34562
001-019_T0_COL_LP_5p_N1__AGTGTCATCGTCACGG-1	16.3837	3.76477
001-019_T0_COL_LP_5p_N1__CGTGAGCGTCTGCGGT-1	14.3352	1.46166
001-019_T0_COL_LP_5p_N1__ACACCAACAGCGAACA-1	17.8122	3.25564
001-019_T0_COL_LP_5p_N1__ACACTGAGTCTAGCCG-1	17.3617	2.75102
001-019_T0_COL_LP_5p_N1__TGCGTGGAGTCGTTTG-1	17.1947	5.80483
001-019_T0_COL_LP_5p_N1__GACTAACGTTCGCTAA-1	7.21074	7.27809
001-019_T0_COL_LP_5p_N1__GTCGTAACATTTGCCC-1	15.7077	-5.93072
001-019_T0_COL_LP_5p_N1__TCATTTGTCCGTAGTA-1	16.9889	5.42255
001-019_T0_COL_LP_5p_N1__CCTCTGATCTCTGTCG-1	13.1738	5.45544
001-019_T0_COL_LP_5p_N1__GCGCCAATCAGCCTAA-1	15.343	-3.90661
001-019_T0_COL_LP_5p_N1__CAGGTGCAGACTTTCG-1	7.3321	7.18526
001-019_T0_COL_LP_5p_N1__ATCATCTGTCGGATCC-1	15.5027	-6.05729
001-019_T0_COL_LP_5p_N1__CCGTACTTCTCGAGTA-1	18.5298	2.92253
001-019_T0_COL_LP_5p_N1__CTACACCCATCACAAC-1	17.9893	3.37963
001-019_T0_COL_LP_5p_N1__CACAAACAGCCTATGT-1	17.7034	2.97094
001-019_T0_COL_LP_5p_N1__CTCGAGGCACGGTAGA-1	16.2361	3.3672
001-019_T0_COL_LP_5p_N1__GTTTCTACAATGGACG-1	17.0382	2.75021
001-019_T0_COL_LP_5p_N1__GATCGATTCGAGCCCA-1	17.3689	2.93493
001-019_T0_COL_LP_5p_N1__GCAGTTAAGCCTCGTG-1	16.7175	-3.46109
001-019_T0_COL_LP_5p_N1__TTTATGCAGGGCACTA-1	16.7471	3.8059
001-019_T0_COL_LP_5p_N1__AATCGGTCACCAGGCT-1	15.6226	-5.94953
001-019_T0_COL_LP_5p_N1__CCGGGATTCGCGCCAA-1	12.7284	11.6796
001-019_T0_COL_LP_5p_N1__ATGGGAGCAGCCAGAA-1	15.5944	-6.2383
001-019_T0_COL_LP_5p_N1__CCGTGGAGTGGTTTCA-1	17.5787	3.21111
001-019_T0_COL_LP_5p_N1__CCCATACGTACTTCTT-1	15.1448	-5.40272
001-019_T0_COL_LP_5p_N1__ACTGTCCCATCGGACC-1	15.6861	-6.19685
001-019_T0_COL_LP_5p_N1__TGGGCGTAGCCTCGTG-1	16.8523	2.03962
001-019_T0_COL_LP_5p_N1__GGTGTTAGTCCGCTGA-1	17.6677	3.91545
001-019_T0_COL_LP_5p_N1__CCTTCGATCTGTACGA-1	14.777	-3.88063
001-019_T0_COL_LP_5p_N1__GCCTCTAGTTCCACTC-1	16.0146	3.15901
001-019_T0_COL_LP_5p_N1__TGACGGCGTACTTGAC-1	14.9374	5.07583
001-019_T0_COL_LP_5p_N1__TAGCCGGAGGCCATAG-1	15.6336	-1.96042
001-019_T0_COL_LP_5p_N1__ACGATACGTTCTGAAC-1	15.5998	-0.904919
001-019_T0_COL_LP_5p_N1__CTTACCGCAGGATTGG-1	17.2689	3.50334
001-019_T0_COL_LP_5p_N1__CGGCTAGAGTGGTAGC-1	15.1016	-6.35277
001-019_T0_COL_LP_5p_N1__CTCGTACCACAGTCGC-1	17.5838	2.74311
001-019_T0_COL_LP_5p_N1__TCCACACAGTGCCATT-1	16.3535	4.22229
001-019_T0_COL_LP_5p_N1__GGCCGATCATTAACCG-1	16.5761	4.74156
001-019_T0_COL_LP_5p_N1__GCATACACAATTGCTG-1	17.5178	3.99288
001-019_T0_COL_LP_5p_N1__TTGCGTCCATCACGTA-1	17.5264	2.84538
001-019_T0_COL_LP_5p_N1__CTCACACGTCGCATAT-1	15.8308	-1.44655
001-019_T0_COL_LP_5p_N1__ACGATACTCACATGCA-1	16.8099	1.19202
001-019_T0_COL_LP_5p_N1__GGACGTCCAAGCTGTT-1	7.1198	7.44885
001-019_T0_COL_LP_5p_N1__AGGTCCGAGTGATCGG-1	16.4699	3.77356
001-019_T0_COL_LP_5p_N1__TACTTACTCAATCACG-1	13.0367	5.80583
001-019_T0_COL_LP_5p_N1__ACGTCAACACAGTCGC-1	14.9139	-5.5335
001-019_T0_COL_LP_5p_N1__AGTGGGACACGAAGCA-1	15.0762	-6.43875
001-019_T0_COL_LP_5p_N1__CAAGATCAGTTCGCAT-1	17.7031	2.29471
001-019_T0_COL_LP_5p_N1__TTAACTCCAGCTGGCT-1	17.3126	3.28245
001-019_T0_COL_LP_5p_N1__CTCGGGAGTTCTGGTA-1	13.9374	4.493
001-019_T0_COL_LP_5p_N1__CAACCTCTCCCAGGTG-1	7.34638	6.82572
001-019_T0_COL_LP_5p_N1__CTTTGCGGTACCAGTT-1	16.4087	-0.756181
001-019_T0_COL_LP_5p_N1__TTCCCAGCACATGGGA-1	14.6658	-6.64911
001-019_T0_COL_LP_5p_N1__TCGGGACTCCCATTAT-1	17.6797	3.91266
001-019_T0_COL_LP_5p_N1__TTAGGCAGTGGTTTCA-1	17.7656	3.68489
001-019_T0_COL_LP_5p_N1__ATTACTCAGTGAATTG-1	12.7817	5.85233
001-019_T0_COL_LP_5p_N1__TGGCCAGTCGTTTATC-1	1.8336	-3.18932
001-019_T0_COL_LP_5p_N1__CATCAAGTCACCCTCA-1	18.6716	2.67943
001-019_T0_COL_LP_5p_N1__AATCCAGAGCGAGAAA-1	17.3568	2.97758
001-019_T0_COL_LP_5p_N1__GGCTCGACATATACCG-1	15.526	-6.13186
001-019_T0_COL_LP_5p_N1__TCTGGAAGTCATATCG-1	17.2166	3.4106
001-019_T0_COL_LP_5p_N1__TTCTTAGAGACTCGGA-1	16.3176	-4.3704
001-019_T0_COL_LP_5p_N1__ACTGAGTTCCTTTCTC-1	15.5056	-6.00892
001-019_T0_COL_LP_5p_N1__TTCGGTCGTGTGAAAT-1	15.5377	-6.19022
001-019_T0_COL_LP_5p_N1__CATCGGGTCGAGAGCA-1	18.6887	2.6295
001-019_T0_COL_LP_5p_N1__CCCAGTTAGCCACCTG-1	17.8496	4.04276
001-019_T0_COL_LP_5p_N1__GACGTTAAGCTGTCTA-1	16.4741	0.47185
001-019_T0_COL_LP_5p_N1__GGCTCGACAGTATGCT-1	16.0781	2.81405
001-019_T0_COL_LP_5p_N1__TTCTCCTTCAACACTG-1	17.0483	5.43111
001-019_T0_COL_LP_5p_N1__AGGGAGTTCGACGGAA-1	12.3887	12.0485
001-019_T0_COL_LP_5p_N1__ATAGACCCATGCTAGT-1	15.5411	2.66908
001-019_T0_COL_LP_5p_N1__GCATGATGTTCATGGT-1	15.4205	-6.02246
001-019_T0_COL_LP_5p_N1__CTGATAGCACATGTGT-1	17.8078	3.34103
001-019_T0_COL_LP_5p_N1__GCACATATCGCGGATC-1	17.8922	3.74735
001-019_T0_COL_LP_5p_N1__GACCAATAGTGGACGT-1	16.6318	4.5729
001-019_T0_COL_LP_5p_N1__CGGACGTAGTAAGTAC-1	17.655	3.30511
001-019_T0_COL_LP_5p_N1__ACTTTCAAGTTCGCAT-1	15.6468	-6.4858
001-019_T0_COL_LP_5p_N1__GTACTCCTCAGTGCAT-1	15.2752	-6.74836
001-019_T0_COL_LP_5p_N1__TACCTTACAAGCCGCT-1	16.1426	0.603585
001-019_T0_COL_LP_5p_N1__ACGAGCCAGGCCATAG-1	18.4967	2.50815
001-019_T0_COL_LP_5p_N1__GTGGGTCGTTCTGGTA-1	14.7771	-5.56431
001-019_T0_COL_LP_5p_N1__GGGTCTGTCTTAACCT-1	13.8938	5.74449
001-019_T0_COL_LP_5p_N1__CTAACTTGTCTCTTAT-1	17.5864	2.76218
001-019_T0_COL_LP_5p_N1__ACTGCTCTCAAACCGT-1	15.0223	-6.66815
001-019_T0_COL_LP_5p_N1__ATTATCCCACAGATTC-1	15.0112	-5.50306
001-019_T0_COL_LP_5p_N1__CTTCTCTTCCTTCAAT-1	17.7225	2.96505
001-019_T0_COL_LP_5p_N1__TGGGCGTTCATGTGGT-1	14.8202	-4.6457
001-019_T0_COL_LP_5p_N1__CTACCCAGTGACCAAG-1	12.3272	11.6238
001-019_T0_COL_LP_5p_N1__CTCGTCAAGTACGACG-1	16.39	3.20418
001-019_T0_COL_LP_5p_N1__TAGACCACAGGGCATA-1	17.4268	2.86796
001-019_T0_COL_LP_5p_N1__TTGGAACTCGGTCCGA-1	15.9426	2.76561
001-019_T0_COL_LP_5p_N1__CGCTATCGTTCCATGA-1	16.6068	3.3995
001-019_T0_COL_LP_5p_N1__GGGCACTGTCGGATCC-1	15.3944	-3.72918
001-019_T0_COL_LP_5p_N1__CGTGAGCGTTCACGGC-1	16.3149	-3.22311
001-019_T0_COL_LP_5p_N1__GACGTTACATCTACGA-1	15.3063	-5.82517
001-019_T0_COL_LP_5p_N1__TGTGGTATCAGTTAGC-1	17.3337	2.92208
001-019_T0_COL_LP_5p_N1__GTTTCTAGTGTTGAGG-1	16.9796	2.13935
001-019_T0_COL_LP_5p_N1__CCGGGATGTACAGACG-1	16.9547	3.36023
001-019_T0_COL_LP_5p_N1__GTTAAGCAGAGTGACC-1	16.9261	3.64997
001-019_T0_COL_LP_5p_N1__GTCACGGTCAAACGGG-1	18.1283	2.89475
001-019_T0_COL_LP_5p_N1__ACGATACAGTAGCGGT-1	18.9623	2.96705
001-019_T0_COL_LP_5p_N1__TACTTGTCATCGGTTA-1	17.3632	2.83277
001-019_T0_COL_LP_5p_N1__CCGTGGAAGCGTCTAT-1	17.6848	3.38508
001-019_T0_COL_LP_5p_N1__GCAAACTAGAAAGTGG-1	7.15975	6.15369
001-019_T0_COL_LP_5p_N1__GACTGCGCATCCAACA-1	17.7084	3.13306
001-019_T0_COL_LP_5p_N1__TTTATGCAGACCGGAT-1	17.7098	2.96251
001-019_T0_COL_LP_5p_N1__GTTTCTACACCAACCG-1	14.1266	-6.52646
001-019_T0_COL_LP_5p_N1__CCTCAGTGTAGCGCTC-1	15.5331	-6.14491
001-019_T0_COL_LP_5p_N1__CTCGTACTCTCTAGGA-1	16.1279	3.44901
001-019_T0_COL_LP_5p_N1__GGCGACTCAGACTCGC-1	16.7949	2.94325
001-019_T0_COL_LP_5p_N1__TGCTACCAGAGGGATA-1	16.1047	4.19109
001-019_T0_COL_LP_5p_N1__GATGCTAAGTCGAGTG-1	1.83546	-1.97222
001-019_T0_COL_LP_5p_N1__TGAGAGGTCATGGTCA-1	15.2243	-6.36491
001-019_T0_COL_LP_5p_N1__TGAGCCGAGTCTCGGC-1	17.6737	5.4026
001-019_T0_COL_LP_5p_N1__CAACCTCAGTGTGGCA-1	16.6834	3.73472
001-019_T0_COL_LP_5p_N1__CGATCGGCAGTATGCT-1	16.636	3.05411
001-019_T0_COL_LP_5p_N1__AACTCCCCACATTCGA-1	18.2593	3.95291
001-019_T0_COL_LP_5p_N1__TGACTTTCAGTCGATT-1	17.7899	3.63704
001-019_T0_COL_LP_5p_N1__TTAGTTCAGTGGCACA-1	16.6049	3.72567
001-019_T0_COL_LP_5p_N1__CATCAAGTCCGTAGGC-1	17.3757	3.40365
001-019_T0_COL_LP_5p_N1__ACGGCCACAGGGTATG-1	14.5183	-6.17812
001-019_T0_COL_LP_5p_N1__AGGTCATAGCACAGGT-1	16.4666	3.56649
001-019_T0_COL_LP_5p_N1__CCCAGTTGTTTGACAC-1	17.7243	2.9571
001-019_T0_COL_LP_5p_N1__CTGATCCAGTAGGTGC-1	17.6537	3.30467
001-019_T0_COL_LP_5p_N1__GGATGTTTCCCTAACC-1	16.4697	3.67556
001-019_T0_COL_LP_5p_N1__CAAGTTGAGAAGGGTA-1	16.025	0.732734
001-019_T0_COL_LP_5p_N1__CAGCATACAGTAACGG-1	14.427	-6.61974
001-019_T0_COL_LP_5p_N1__CCTTACGGTTCCCGAG-1	15.1132	-6.39938
001-019_T0_COL_LP_5p_N1__CCGGTAGAGTGCAAGC-1	15.7896	-3.61662
001-019_T0_COL_LP_5p_N1__ACTATCTAGGCTCATT-1	17.2972	2.94715
001-019_T0_COL_LP_5p_N1__GGCGTGTTCTAACTGG-1	12.1671	1.83565
001-019_T0_COL_LP_5p_N1__GTGGGTCGTTATCACG-1	14.0307	-6.66585
001-019_T0_COL_LP_5p_N1__ATCTACTTCGTCTGCT-1	16.6375	-3.40383
001-019_T0_COL_LP_5p_N1__AGAATAGTCTCCAACC-1	18.597	2.96436
001-019_T0_COL_LP_5p_N1__TTCTACAAGCCACGTC-1	14.7111	-4.95596
001-019_T0_COL_LP_5p_N1__AAATGCCGTTGCGTTA-1	17.858	3.29542
001-019_T0_COL_LP_5p_N1__CGGAGCTGTCGACTGC-1	14.836	-5.18191
001-019_T0_COL_LP_5p_N1__GGAATAAGTTCCAACA-1	14.3842	-6.70323
001-019_T0_COL_LP_5p_N1__GCGGGTTAGGTGATAT-1	16.8149	3.53943
001-019_T0_COL_LP_5p_N1__CGATGTATCGTGGACC-1	17.8506	4.02787
001-019_T0_COL_LP_5p_N1__GAATAAGCAAGTAGTA-1	6.543	7.10489
001-019_T0_COL_LP_5p_N1__CTTTGCGCACGAAAGC-1	15.5765	-5.86105
001-019_T0_COL_LP_5p_N1__TTCGAAGAGGTGATTA-1	16.7011	-3.26827
001-019_T0_COL_LP_5p_N1__GTTAAGCAGGAGTCTG-1	16.9036	4.8674
001-019_T0_COL_LP_5p_N1__GCGCCAAAGTGTCCCG-1	15.3078	-6.47145
001-019_T0_COL_LP_5p_N1__GAGTCCGGTTCACGGC-1	15.8469	3.14039
001-019_T0_COL_LP_5p_N1__TTCTACAGTTCAGGCC-1	15.4316	-1.7406
001-019_T0_COL_LP_5p_N1__TACTCGCGTCTCCACT-1	2.12538	-3.45713
001-019_T0_COL_LP_5p_N1__AACTCCCCAGTAAGCG-1	16.7743	3.2082
001-019_T0_COL_LP_5p_N1__GGTGCGTGTTAGTGGG-1	15.487	-3.71102
001-019_T0_COL_LP_5p_N1__TGGGCGTCAGTCGATT-1	15.6939	3.02032
001-019_T0_COL_LP_5p_N1__ACTGATGAGTGGCACA-1	18.6633	2.83768
001-019_T0_COL_LP_5p_N1__AACTCCCCAATAACGA-1	16.1953	3.39886
001-019_T0_COL_LP_5p_N1__AAACGGGGTGAGGGAG-1	17.9681	2.76327
001-019_T0_COL_LP_5p_N1__CATTCGCAGCGCCTTG-1	15.48	-3.57691
001-019_T0_COL_LP_5p_N1__GGGAATGAGCGACGTA-1	17.7465	3.27696
001-019_T0_COL_LP_5p_N1__GCAATCATCCTTTACA-1	16.3344	1.767
001-019_T0_COL_LP_5p_N1__AAAGTAGAGCGTAGTG-1	16.0522	3.67257
001-019_T0_COL_LP_5p_N1__TAGCCGGAGCTTATCG-1	15.1211	1.74229
001-019_T0_COL_LP_5p_N1__GTTACAGCAGTATAAG-1	16.995	1.37153
001-019_T0_COL_LP_5p_N1__AGCATACGTAACGCGA-1	15.9548	1.85218
001-019_T0_COL_LP_5p_N1__CTCTACGTCTCTTGAT-1	15.5229	-3.09526
001-019_T0_COL_LP_5p_N1__TCTTCGGAGGCATTGG-1	15.0031	1.4692
001-019_T0_COL_LP_5p_N1__CTCTAATGTACGCTGC-1	12.7189	10.4926
001-019_T0_COL_LP_5p_N1__TTCTCCTCACGCGAAA-1	18.2308	3.74129
001-019_T0_COL_LP_5p_N1__CAGTCCTCAAGGCTCC-1	14.8808	-6.3373
001-019_T0_COL_LP_5p_N1__CATTATCTCCAACCAA-1	14.3392	4.79124
001-019_T0_COL_LP_5p_N1__ATGTGTGCACCGATAT-1	17.5443	5.30018
001-019_T0_COL_LP_5p_N1__GTGTGCGTCATCGCTC-1	17.315	5.39426
001-019_T0_COL_LP_5p_N1__ACACCGGAGGTCGGAT-1	16.184	-0.200012
001-019_T0_COL_LP_5p_N1__ATCACGAAGAGTGACC-1	15.8657	-1.20588
001-019_T0_COL_LP_5p_N1__ACGAGGAAGTCAAGGC-1	15.9739	-0.241563
001-019_T0_COL_LP_5p_N1__GATTCAGTCCACGAAT-1	16.0216	3.49782
001-019_T0_COL_LP_5p_N1__GAATGAACAGGGTATG-1	15.6006	2.33242
001-019_T0_COL_LP_5p_N1__CTCGTCAAGGTTACCT-1	14.3591	-6.38894
001-019_T0_COL_LP_5p_N1__CGAGAAGTCGGTCTAA-1	15.8232	2.77501
001-019_T0_COL_LP_5p_N1__GTCGGGTCATTTCAGG-1	15.2007	-6.29823
001-019_T0_COL_LP_5p_N1__GCGCGATGTAGCAAAT-1	15.3529	-3.97819
001-019_T0_COL_LP_5p_N1__CCTATTATCGTGGGAA-1	16.4259	3.8159
001-019_T0_COL_LP_5p_N1__GAGGTGACAGGTCTCG-1	15.2833	-3.58907
001-019_T0_COL_LP_5p_N1__CCGGGATAGATCGATA-1	12.3911	12.0201
001-019_T0_COL_LP_5p_N1__CTGTTTAGTTCGTGAT-1	16.6515	2.79002
001-019_T0_COL_LP_5p_N1__ACAGCCGGTCTAGTCA-1	15.0242	-3.88338
001-019_T0_COL_LP_5p_N1__TGGACGCTCACCATAG-1	7.87431	7.35346
001-019_T0_COL_LP_5p_N1__AGGCCGTGTCGCTTCT-1	15.9672	-3.68637
001-019_T0_COL_LP_5p_N1__TCACAAGGTCGTCTTC-1	6.43425	8.29336
001-019_T0_COL_LP_5p_N1__CTCGGAGCAAAGTCAA-1	15.5876	-3.82335
001-019_T0_COL_LP_5p_N1__CCTTACGTCACGGTTA-1	14.1068	-6.53796
001-019_T0_COL_LP_5p_N1__ATCTACTTCGCGTAGC-1	7.483	7.46911
001-019_T0_COL_LP_5p_N1__TGTATTCAGACGCAAC-1	14.6409	-6.60077
001-019_T0_COL_LP_5p_N1__GACACGCAGTAGGTGC-1	13.2496	1.88935
001-019_T0_COL_LP_5p_N1__AGTCTTTCACCTTGTC-1	16.6846	2.78318
001-019_T0_COL_LP_5p_N1__TCATTTGCAGCCAATT-1	15.1175	4.76203
001-019_T0_COL_LP_5p_N1__CGGTTAAGTTGATTCG-1	15.7931	-2.13733
001-019_T0_COL_LP_5p_N1__CATCAGAGTAGAGGAA-1	17.4419	2.55646
001-019_T0_COL_LP_5p_N1__CGTGAGCGTGATGCCC-1	16.2754	2.27028
001-019_T0_COL_LP_5p_N1__CTGCTGTCAGTTTACG-1	14.3872	-6.75352
001-019_T0_COL_LP_5p_N1__TCGTACCGTCTTCTCG-1	14.8755	-6.66705
001-019_T0_COL_LP_5p_N1__ACGGCCACAGGGTACA-1	14.2563	-6.5862
001-019_T0_COL_LP_5p_N1__CATATGGCAGTCTTCC-1	16.0486	-4.27234
001-019_T0_COL_LP_5p_N1__CTCGAAAAGTCCAGGA-1	17.3312	2.61243
001-019_T0_COL_LP_5p_N1__CATCGGGAGGTAGCTG-1	14.8388	-6.47166
001-019_T0_COL_LP_5p_N1__ACCGTAACAAGCTGTT-1	17.5239	2.92237
001-019_T0_COL_LP_5p_N1__CGTCTACCACATTAGC-1	6.72675	8.74025
001-019_T0_COL_LP_5p_N1__CAGGTGCTCTGTCAAG-1	16.8502	1.23077
001-019_T0_COL_LP_5p_N1__GGGACCTAGCCATCGC-1	13.8653	-6.57694
001-019_T0_COL_LP_5p_N1__CGATCGGTCCGTAGTA-1	15.0983	-6.25849
001-019_T0_COL_LP_5p_N1__GGGCACTAGGACACCA-1	16.5449	1.06985
001-019_T0_COL_LP_5p_N1__TGAGCATGTGAGTGAC-1	16.9919	3.04172
001-019_T0_COL_LP_5p_N1__GGCGACTCATGCTAGT-1	6.42655	6.88188
001-019_T0_COL_LP_5p_N1__CGGAGCTCATTCTCAT-1	6.99896	7.35029
001-019_T0_COL_LP_5p_N1__GTCTCGTGTTTGGCGC-1	16.3409	0.175423
001-019_T0_COL_LP_5p_N1__CAGCTGGGTATATCCG-1	12.6008	12.1499
001-019_T0_COL_LP_5p_N1__ATAACGCTCAGGTTCA-1	11.6651	11.9403
001-019_T0_COL_LP_5p_N1__GTTACAGCATTAACCG-1	14.3515	-6.6284
001-019_T0_COL_LP_5p_N1__AAGGTTCTCCTGCAGG-1	15.723	-2.38885
001-019_T0_COL_LP_5p_N1__TAAACCGAGTCGTACT-1	15.4781	-6.11114
001-019_T0_COL_LP_5p_N1__ACGGGTCGTGTAACGG-1	15.6739	3.4106
001-019_T0_COL_LP_5p_N1__TTCGGTCAGACTACAA-1	12.6696	-4.01349
001-019_T0_COL_LP_5p_N1__GTACTTTAGGGAACGG-1	15.4701	-5.91791
001-019_T0_COL_LP_5p_N1__TGACAACGTCTCGTTC-1	16.368	3.56911
001-019_T0_COL_LP_5p_N1__GTCTCGTCAGTAAGCG-1	15.0289	-5.9517
001-019_T0_COL_LP_5p_N1__GCAGCCATCACATGCA-1	15.5983	-5.98526
001-019_T0_COL_LP_5p_N1__ATGTGTGCAGGTTTCA-1	0.573936	-1.32608
001-019_T0_COL_LP_5p_N1__TCTTCGGTCTCTTGAT-1	12.0151	4.21235
001-019_T0_COL_LP_5p_N1__CTTTGCGGTTCGTCTC-1	13.7325	1.91337
001-019_T0_COL_LP_5p_N1__GCAGTTAAGAAACGCC-1	15.2452	-4.1281
001-019_T0_COL_LP_5p_N1__TCAGGTAGTTGAACTC-1	14.0667	-6.87641
001-019_T0_COL_LP_5p_N1__AGCGTCGGTGTGTGCC-1	18.1688	3.97807
001-019_T0_COL_LP_5p_N1__CTACCCAAGCAGCCTC-1	16.5597	2.00273
001-019_T0_COL_LP_5p_N1__CGAGCCAGTGGTACAG-1	17.3728	2.92955
001-019_T0_COL_LP_5p_N1__ACGTCAAAGCGGATCA-1	16.8361	-1.43227
001-019_T0_COL_LP_5p_N1__ACGATACGTATATGAG-1	16.1947	3.98228
001-019_T0_COL_LP_5p_N1__GCATGATCAGCTGTGC-1	7.32749	7.14647
001-019_T0_COL_LP_5p_N1__CGACCTTCAACTGCGC-1	15.5423	-1.99979
001-019_T0_COL_LP_5p_N1__GCTGCGACAGTTCCCT-1	17.4336	2.69874
001-019_T0_COL_LP_5p_N1__GGATTACAGGTCGGAT-1	15.3705	-6.09758
001-019_T0_COL_LP_5p_N1__TTGACTTTCGAATGCT-1	15.8497	3.12821
001-019_T0_COL_LP_5p_N1__GATGCTATCTCGATGA-1	16.2934	-0.411676
001-019_T0_COL_LP_5p_N1__CAGCAGCGTCTGATCA-1	15.0967	-6.36779
001-019_T0_COL_LP_5p_N1__CTAAGACAGCTGATAA-1	5.70378	7.13189
001-019_T0_COL_LP_5p_N1__CAAGGCCTCCGCGTTT-1	17.7945	3.17939
001-019_T0_COL_LP_5p_N1__TGCCAAAAGTTCGCGC-1	16.4902	0.440444
001-019_T0_COL_LP_5p_N1__ACTGATGCACGGACAA-1	12.1361	11.6183
001-019_T0_COL_LP_5p_N1__AGCGGTCAGACTTTCG-1	15.456	-3.08995
001-019_T0_COL_LP_5p_N1__CTGTGCTGTATATGAG-1	12.1352	12.4373
001-019_T0_COL_LP_5p_N1__GGGAATGCAGTGAGTG-1	15.9566	3.13188
001-019_T0_COL_LP_5p_N1__GTGCGGTTCGGATGGA-1	7.42025	7.32646
001-019_T0_COL_LP_5p_N1__ATTTCTGTCATACGGT-1	15.8639	-1.6718
001-019_T0_COL_LP_5p_N1__CTAATGGAGCCCGAAA-1	11.9902	11.7255
001-019_T0_COL_LP_5p_N1__TAGTGGTTCTTGTACT-1	15.4192	-3.93791
001-019_T0_COL_LP_5p_N1__CAAGTTGTCTTTACGT-1	1.82922	-3.74709
001-019_T0_COL_LP_5p_N1__ATCACGATCTCACATT-1	15.7566	3.54978
001-019_T0_COL_LP_5p_N1__CGCCAAGAGAGACTTA-1	13.7099	-6.71634
001-019_T0_COL_LP_5p_N1__ATCATGGCAAGAGGCT-1	15.8654	2.84052
001-019_T0_COL_LP_5p_N1__GCGCAACGTTGGGACA-1	14.4493	-6.68607
001-019_T0_COL_LP_5p_N1__CCCATACTCGGAGGTA-1	1.94712	-2.37021
001-019_T0_COL_LP_5p_N1__GTCACGGAGAACAACT-1	7.52371	7.70015
001-019_T0_COL_LP_5p_N1__ATTGGTGTCACCACCT-1	15.334	-3.8216
001-019_T0_COL_LP_5p_N1__CGTTCTGGTAGGAGTC-1	13.9276	-6.53684
001-019_T0_COL_LP_5p_N1__TGACAACCATTCGACA-1	13.1735	-6.17602
001-019_T0_COL_LP_5p_N1__GCCTCTACAGTTTACG-1	16.136	4.0184
001-019_T0_COL_LP_5p_N1__TCTATTGAGGGCTCTC-1	14.0742	-6.59252
001-019_T0_COL_LP_5p_N1__GCCAAATCATGGGACA-1	13.2285	-6.28221
001-019_T0_COL_LP_5p_N1__CCAATCCTCGCAAGCC-1	7.62753	7.65312
001-019_T0_COL_LP_5p_N1__GCATGCGTCGGTGTCG-1	16.645	1.6508
001-019_T0_COL_LP_5p_N1__GATGAGGAGCCACTAT-1	15.8459	-4.35754
001-019_T0_COL_LP_5p_N1__CTCTGGTCACCTCGGA-1	7.56012	7.81557
001-019_T0_COL_LP_5p_N1__TGCTACCCACTGCCAG-1	15.7274	-1.5869
001-019_T0_COL_LP_5p_N1__CTCGGGAGTCTACCTC-1	14.5529	-6.74521
001-019_T0_COL_LP_5p_N1__CATGACAGTGGCGAAT-1	17.954	3.8683
001-019_T0_COL_LP_5p_N1__CGCGGTATCAGAGCTT-1	1.65273	-0.598388
001-019_T0_COL_LP_5p_N1__AGGTCATAGTGTACCT-1	2.20589	-3.4358
001-019_T0_COL_LP_5p_N1__TACCTATAGTGCCAGA-1	15.5895	-3.55097
001-019_T0_COL_LP_5p_N1__AACGTTGCAGCCAGAA-1	15.5756	-1.62493
001-019_T0_COL_LP_5p_N1__CCTTCGATCATTGCGA-1	13.5825	-6.40728
001-019_T0_COL_LP_5p_N1__TGTGTTTTCTTAACCT-1	15.0474	-6.39137
001-019_T0_COL_LP_5p_N1__GCATGTACACCACGTG-1	16.5333	4.24415
001-019_T0_COL_LP_5p_N1__TCGTAGACAGGGATTG-1	14.2557	-6.5416
001-019_T0_COL_LP_5p_N1__GTCCTCACACACTGCG-1	16.931	2.12522
001-019_T0_COL_LP_5p_N1__TCATTACTCTCTAGGA-1	15.6733	-4.77573
001-019_T0_COL_LP_5p_N1__TCGCGAGGTCTACCTC-1	17.6228	2.92879
001-019_T0_COL_LP_5p_N1__CCATGTCCAGTGGAGT-1	17.0267	6.20304
001-019_T0_COL_LP_5p_N1__CTCGTCACACCAGTTA-1	12.5404	12.1649
001-019_T0_COL_LP_5p_N1__GGACATTGTCAATACC-1	16.8924	2.09045
001-019_T0_COL_LP_5p_N1__TACGGTAAGTGCCAGA-1	18.6119	2.63841
001-019_T0_COL_LP_5p_N1__ATCTGCCGTGTCCTCT-1	1.77696	-2.35243
001-019_T0_COL_LP_5p_N1__AGCATACCAAGTACCT-1	12.149	11.5226
001-019_T0_COL_LP_5p_N1__GTCACGGGTTAAAGTG-1	15.3434	-5.92055
001-019_T0_COL_LP_5p_N1__ACATGGTCACAGCGTC-1	15.2018	-3.85447
001-019_T0_COL_LP_5p_N1__AGGGTGATCACTATTC-1	14.0732	-6.5889
001-019_T0_COL_LP_5p_N1__CAGTAACTCGCCAGCA-1	16.2185	-3.01674
001-019_T0_COL_LP_5p_N1__AGATCTGTCATGGTCA-1	14.7668	-5.70694
001-019_T0_COL_LP_5p_N1__GATCTAGTCTGGAGCC-1	5.60132	7.95747
001-019_T0_COL_LP_5p_N1__GATCGTAGTAGTAGTA-1	16.076	-1.29165
001-019_T0_COL_LP_5p_N1__CCGTGGAGTACAGTTC-1	16.9192	2.61263
001-019_T0_COL_LP_5p_N1__ATCCACCTCATGTCTT-1	15.4497	1.96603
001-019_T0_COL_LP_5p_N1__AACCGCGTCACAAACC-1	14.7577	-5.6208
001-019_T0_COL_LP_5p_N1__TCTCATATCCTAGAAC-1	16.7083	3.39552
001-019_T0_COL_LP_5p_N1__CCACCTATCATTCACT-1	1.7688	-3.51764
001-019_T0_COL_LP_5p_N1__AGAGTGGTCATCTGCC-1	6.92712	7.35359
001-019_T0_COL_LP_5p_N1__TTGCGTCCACCTCGTT-1	14.1062	-6.74475
001-019_T0_COL_LP_5p_N1__ATCTACTTCGCCGTGA-1	12.6206	12.0273
001-019_T0_COL_LP_5p_N1__CATCAGAAGACCACGA-1	13.4733	5.19075
001-019_T0_COL_LP_5p_N1__CGCTGGAGTCAGATAA-1	16.9094	5.33689
001-019_T0_COL_LP_5p_N1__ATCTACTGTAGAAGGA-1	14.9681	-4.43354
001-019_T0_COL_LP_5p_N1__CCTTTCTCATGGGACA-1	18.7952	2.90498
001-019_T0_COL_LP_5p_N1__ATTACTCTCACCATAG-1	15.1285	-4.24947
001-019_T0_COL_LP_5p_N1__CCTCTGAAGTAGGTGC-1	17.343	5.26158
001-019_T0_COL_LP_5p_N1__AGCAGCCGTAGAGTGC-1	16.724	2.11315
001-019_T0_COL_LP_5p_N1__CCTAGCTAGGGAAACA-1	15.7599	-6.09393
001-019_T0_COL_LP_5p_N1__GACGTTAGTCCTAGCG-1	13.9636	-7.03314
001-019_T0_COL_LP_5p_N1__GGGAGATGTCTCTTTA-1	6.58528	8.45233
001-019_T0_COL_LP_5p_N1__CCTTTCTTCCTAGAAC-1	15.4234	-4.32691
001-019_T0_COL_LP_5p_N1__GACTGCGCACCTCGTT-1	14.1752	-6.50113
001-019_T0_COL_LP_5p_N1__TCGCGTTTCCCATTAT-1	18.051	2.75962
001-019_T0_COL_LP_5p_N1__TAGCCGGGTGTGGCTC-1	17.5741	2.82065
001-019_T0_COL_LP_5p_N1__CCCATACTCTGAAAGA-1	17.8099	4.13664
001-019_T0_COL_LP_5p_N1__CAGCTAAAGAGAACAG-1	13.2677	5.70692
001-019_T0_COL_LP_5p_N1__TAAGCGTCAGCCTTGG-1	15.4971	-4.90975
001-019_T0_COL_LP_5p_N1__ACTGAGTGTCACTTCC-1	15.5714	-6.05145
001-019_T0_COL_LP_5p_N1__GAGTCCGAGGATCGCA-1	16.7391	3.1663
001-019_T0_COL_LP_5p_N1__CTGCGGATCCAGTAGT-1	14.837	-4.6389
001-019_T0_COL_LP_5p_N1__GTCACAACAATGGATA-1	7.88194	7.51182
001-019_T0_COL_LP_5p_N1__GTACTCCTCCCTAACC-1	7.38449	7.68414
001-019_T0_COL_LP_5p_N1__TGCTGCTCACGAGGTA-1	18.4659	3.34083
001-019_T0_COL_LP_5p_N1__GTGGGTCGTCTAGGTT-1	12.7847	-6.56013
001-019_T0_COL_LP_5p_N1__GCTTCCACAGGGATTG-1	14.3861	-6.41778
001-019_T0_COL_LP_5p_N1__TGAGCCGTCGCTTAGA-1	18.5324	2.87359
001-019_T0_COL_LP_5p_N1__ATCTACTAGATGTTAG-1	15.6569	-4.64711
001-019_T0_COL_LP_5p_N1__GTCAAGTAGTACACCT-1	11.7054	11.9293
001-019_T0_COL_LP_5p_N1__AACACGTTCGTACCGG-1	16.1755	-0.106246
001-019_T0_COL_LP_5p_N1__CTGGTCTCAGGAACGT-1	16.5783	4.23266
001-019_T0_COL_LP_5p_N1__GGCAATTAGTTATCGC-1	16.2697	0.0647057
001-019_T0_COL_LP_5p_N1__CTTCTCTTCGCCAAAT-1	14.8988	-6.52972
001-019_T0_COL_LP_5p_N1__CCTACCATCAACCAAC-1	15.9113	-2.44046
001-019_T0_COL_LP_5p_N1__GGTGAAGTCGTGGTCG-1	14.6344	-6.52321
001-019_T0_COL_LP_5p_N1__CAAGTTGTCTTCAACT-1	6.6681	7.81138
001-019_T0_COL_LP_5p_N1__CCGTACTAGACACGAC-1	17.9469	2.98077
001-019_T0_COL_LP_5p_N1__CGGAGTCAGTGGGCTA-1	14.5138	2.07312
001-019_T0_COL_LP_5p_N1__CATCCACGTGCGAAAC-1	13.6773	0.446615
001-019_T0_COL_LP_5p_N1__AGACGTTAGGCGATAC-1	5.20897	7.71783
001-019_T0_COL_LP_5p_N1__ACTGTCCTCATCACCC-1	14.5675	-1.60085
001-019_T0_COL_LP_5p_N1__GCAGTTAGTTATTCTC-1	18.652	3.17481
001-019_T0_COL_LP_5p_N1__TCATTTGTCTGTTTGT-1	15.8487	-4.90883
001-019_T0_COL_LP_5p_N1__TGACAACCAGTAGAGC-1	16.6055	4.8036
001-019_T0_COL_LP_5p_N1__GTAGGCCGTCGAGATG-1	7.0749	8.3409
001-019_T0_COL_LP_5p_N1__TTGGAACGTTGGTGGA-1	15.9165	-1.04116
001-019_T0_COL_LP_5p_N1__TGGACGCCAACTTGAC-1	18.5476	3.01392
001-019_T0_COL_LP_5p_N1__GCTGCAGTCCTAGGGC-1	18.5454	3.57932
001-019_T0_COL_LP_5p_N1__CGACTTCAGATCGGGT-1	7.29549	7.42908
001-019_T0_COL_LP_5p_N1__AGCGGTCGTTATCCGA-1	13.9618	-6.99244
001-019_T0_COL_LP_5p_N1__TGTGTTTTCGGCCGAT-1	15.3809	-6.12992
001-019_T0_COL_LP_5p_N1__CTCGTACAGAGCCTAG-1	12.5771	12.125
001-019_T0_COL_LP_5p_N1__TCGCGAGCAGTCTTCC-1	14.8921	-6.50063
001-019_T0_COL_LP_5p_N1__AACTGGTAGGCCCGTT-1	15.2573	-4.05541
001-019_T0_COL_LP_5p_N1__GTCTCGTAGACTAAGT-1	16.0253	3.04805
001-019_T0_COL_LP_5p_N1__TAGAGCTTCGATCCCT-1	16.2578	-1.72773
001-019_T0_COL_LP_5p_N1__CCGTGGAAGCCCTAAT-1	15.566	2.43416
001-019_T0_COL_LP_5p_N1__TCAGATGTCTGACCTC-1	16.0491	3.09178
001-019_T0_COL_LP_5p_N1__GTGCGGTCACGCTTTC-1	16.2576	-2.48469
001-019_T0_COL_LP_5p_N1__ACGATGTGTCCGTGAC-1	15.2003	-3.74128
001-019_T0_COL_LP_5p_N1__GCGACCACATTTCAGG-1	2.69467	-0.395453
001-019_T0_COL_LP_5p_N1__AGCCTAATCTTAGAGC-1	16.2217	-2.45555
001-019_T0_COL_LP_5p_N1__GTGCATAGTCGGCTCA-1	7.18618	7.61297
001-019_T0_COL_LP_5p_N1__CCCAGTTGTCCGAAGA-1	18.4887	2.61609
001-019_T0_COL_LP_5p_N1__GACACGCAGTCTCAAC-1	16.0435	-0.960377
001-019_T0_COL_LP_5p_N1__CCATTCGAGCCCAGCT-1	18.2861	3.30736
001-019_T0_COL_LP_5p_N1__CTCGGAGAGCTTATCG-1	16.9979	3.10824
001-019_T0_COL_LP_5p_N1__CAGATCACAGTATAAG-1	13.0926	-6.84616
001-019_T0_COL_LP_5p_N1__GGTGCGTCACCGTTGG-1	16.075	-1.87537
001-019_T0_COL_LP_5p_N1__AAACCTGTCATCATTC-1	15.0892	1.65639
001-019_T0_COL_LP_5p_N1__GGACATTAGCACCGTC-1	7.2111	7.82606
001-019_T0_COL_LP_5p_N1__ACTGAACTCCACGACG-1	14.6041	-4.87389
001-019_T0_COL_LP_5p_N1__CAGTAACAGTGGTCCC-1	7.33194	7.58326
001-019_T0_COL_LP_5p_N1__GGGAGATAGCTACCGC-1	13.4212	5.60971
001-019_T0_COL_LP_5p_N1__TAGTGGTAGCACCGCT-1	12.2227	-6.60775
001-019_T0_COL_LP_5p_N1__TGCCAAAAGAAGGCCT-1	5.09978	9.37652
001-019_T0_COL_LP_5p_N1__AGCATACTCACCACCT-1	15.6402	0.818917
001-019_T0_COL_LP_5p_N1__CATCCACAGTCATGCT-1	11.1497	11.5065
001-019_T0_COL_LP_5p_N1__AACACGTCAGTAAGCG-1	1.71817	-3.3691
001-019_T0_COL_LP_5p_N1__TCAACGATCACAATGC-1	8.11616	7.29911
001-019_T0_COL_LP_5p_N1__AGCGTCGAGGCTCTTA-1	15.8662	2.38653
001-019_T0_COL_LP_5p_N1__TATCAGGAGGAATCGC-1	14.0705	-5.97136
001-019_T0_COL_LP_5p_N1__TTGCGTCTCGGATGGA-1	16.7085	2.74774
001-019_T0_COL_LP_5p_N1__GCATGCGAGAAGATTC-1	12.7651	10.1727
001-019_T0_COL_LP_5p_N1__GCAATCATCACAATGC-1	16.5773	2.37047
001-019_T0_COL_LP_5p_N1__GACACGCGTCGACTGC-1	6.1355	7.23929
001-019_T0_COL_LP_5p_N1__ATGTGTGTCAGAGGTG-1	16.9355	1.66033
001-019_T0_COL_LP_5p_N1__GCGCAACGTTGCGCAC-1	15.2346	-6.31834
001-019_T0_COL_LP_5p_N1__AAGACCTGTCTGCGGT-1	11.5831	12.0981
001-019_T0_COL_LP_5p_N1__CTCTAATTCCGCGTTT-1	11.8165	1.43509
001-019_T0_COL_LP_5p_N1__TCGTACCAGAGCCTAG-1	12.7351	0.74856
001-019_T0_COL_LP_5p_N1__GTACTCCGTTCTCATT-1	15.1976	2.99799
001-019_T0_COL_LP_5p_N1__AGCTCTCAGCTAACAA-1	16.2323	2.58808
001-019_T0_COL_LP_5p_N1__CATCCACTCGTGTAGT-1	16.3217	0.353062
001-019_T0_COL_LP_5p_N1__GTTACAGCATGGTCTA-1	14.1608	-6.74668
001-019_T0_COL_LP_5p_N1__TGGTTAGTCAGCACAT-1	15.8921	1.84746
001-019_T0_COL_LP_5p_N1__GGAATAAGTTCGTTGA-1	15.0771	-2.37603
001-019_T0_COL_LP_5p_N1__ATAACGCCAAGAGGCT-1	15.8231	-6.15421
001-019_T0_COL_LP_5p_N1__AATCCAGTCTTACCTA-1	16.2766	2.44584
001-019_T0_COL_LP_5p_N1__CACACAAAGTGTTTGC-1	16.0549	-0.377979
001-019_T0_COL_LP_5p_N1__ACTGTCCCACCTCGTT-1	17.1995	2.22315
001-019_T0_COL_LP_5p_N1__AACTCAGTCCTACAGA-1	14.6067	-6.60876
001-019_T0_COL_LP_5p_N1__CAGCAGCGTGCACGAA-1	14.4317	-4.08301
001-019_T0_COL_LP_5p_N1__TAAGAGACAGGAACGT-1	15.2338	0.906112
001-019_T0_COL_LP_5p_N1__GTAACTGCACCAGGTC-1	15.6297	2.64747
001-019_T0_COL_LP_5p_N1__AAGGTTCGTTGATTCG-1	15.9242	-0.641129
001-019_T0_COL_LP_5p_N1__ACCGTAAGTACCGCTG-1	15.8988	-1.1863
001-019_T0_COL_LP_5p_N1__ACGCCGACATGCCCGA-1	12.673	-6.53481
001-019_T0_COL_LP_5p_N1__AAGGCAGCAGGGCATA-1	13.1993	-6.42344
001-019_T0_COL_LP_5p_N1__TAAGTGCGTCAAAGCG-1	4.75783	9.34222
001-019_T0_COL_LP_5p_N1__AACTCCCCAAACTGTC-1	5.18668	7.80471
001-019_T0_COL_LP_5p_N1__ATCTACTGTGACTACT-1	15.6711	-2.3496
001-019_T0_COL_LP_5p_N1__TCAGGTAAGTTTAGGA-1	13.6297	-6.63887
001-019_T0_COL_LP_5p_N1__GGCTCGAGTGCACCAC-1	15.3619	-1.34022
001-019_T0_COL_LP_5p_N1__AGGCCACCACGTTGGC-1	16.215	-0.303271
001-019_T0_COL_LP_5p_N1__AACTTTCCAATTCCTT-1	13.9404	-6.70548
001-019_T0_COL_LP_5p_N1__CTAGAGTGTCTGGAGA-1	13.3428	-6.55219
001-019_T0_COL_LP_5p_N1__AAAGATGCAGCGTTCG-1	15.9924	-0.443494
001-019_T0_COL_LP_5p_N1__ATTGGTGCACGGCCAT-1	15.2565	-1.88216
001-019_T0_COL_LP_5p_N1__TGACAACAGGAGTACC-1	-2.84899	2.90736
001-019_T0_COL_LP_5p_N1__GCGGGTTTCGGTGTTA-1	13.5555	4.72495
001-019_T0_COL_LP_5p_N1__CGTCACTGTTAAGTAG-1	14.0735	-6.70631
001-019_T0_COL_LP_5p_N1__CCACCTACAATAGCAA-1	13.0137	-0.845129
001-019_T0_COL_LP_5p_N1__ACTTACTTCCCTGACT-1	13.2402	5.69699
001-019_T0_COL_LP_5p_N1__AACGTTGGTGCACGAA-1	1.70325	-3.3239
001-019_T0_COL_LP_5p_N1__GCGACCACAGCCTGTG-1	16.7933	3.21427
001-019_T0_COL_LP_5p_N1__GGACATTGTTGAACTC-1	17.2832	5.58158
001-019_T0_COL_LP_5p_N1__GGCGACTCATAAGACA-1	6.61605	8.27338
001-019_T0_COL_LP_5p_N1__GACGGCTAGTGGGCTA-1	15.4642	-1.74815
001-019_T0_COL_LP_5p_N1__TTAGGCACAAGTAGTA-1	14.7245	-2.53294
001-019_T0_COL_LP_5p_N1__CATATTCGTCTAAAGA-1	11.9997	11.6624
001-019_T0_COL_LP_5p_N1__TGAGAGGAGAAACGAG-1	12.8931	6.22247
001-019_T0_COL_LP_5p_N1__CGTGTAAAGTAGCCGA-1	12.3676	12.1887
001-019_T0_COL_LP_5p_N1__TATCAGGCACGTCTCT-1	11.6839	1.67721
001-019_T0_COL_LP_5p_N1__CCCAGTTAGAGTAAGG-1	18.0837	3.34566
001-019_T0_COL_LP_5p_N1__GGTGTTATCATCTGTT-1	15.5954	-0.397357
001-019_T0_COL_LP_5p_N1__CCCAGTTTCCAACCAA-1	15.9748	1.07305
001-019_T0_COL_LP_5p_N1__AGCTTGAGTCCGCTGA-1	14.8644	1.53434
001-019_T0_COL_LP_5p_N1__TTGCGTCGTGAGGGAG-1	18.1476	1.93694
001-019_T0_COL_LP_5p_N1__TAAGCGTTCCCGGATG-1	14.4047	-4.24067
001-019_T0_COL_LP_5p_N1__AGTGGGAAGAGGTTAT-1	18.6425	3.19192
001-019_T0_COL_LP_5p_N1__CCGTTCAGTATCTGCA-1	14.244	-6.29132
001-019_T0_COL_LP_5p_N1__GCACTCTAGCGGCTTC-1	12.2139	11.5721
001-019_T0_COL_LP_5p_N1__TGCACCTTCGGATGTT-1	17.347	3.43231
001-019_T0_COL_LP_5p_N1__TGGCTGGCACCTCGGA-1	12.2595	11.4895
001-019_T0_COL_LP_5p_N1__CTCGGGAGTCAGGACA-1	11.9253	12.3217
001-019_T0_COL_LP_5p_N1__GCTTCCAGTCATATGC-1	15.6807	2.17318
001-019_T0_COL_LP_5p_N1__CGATTGATCAATAAGG-1	11.8449	11.6277
001-019_T0_COL_LP_5p_N1__TTGGAACAGTTATCGC-1	12.0544	12.3486
001-019_T0_COL_LP_5p_N1__CGCCAAGAGCGTAGTG-1	12.2261	-1.29031
001-019_T0_COL_LP_5p_N1__GTTCTCGGTCTAAACC-1	17.4321	3.13741
001-019_T0_COL_LP_5p_N1__AACGTTGAGAAGAAGC-1	14.7253	-1.48123
001-019_T0_COL_LP_5p_N1__CTCTACGCAGCTATTG-1	13.5712	-6.68143
001-019_T0_COL_LP_5p_N1__CTCACACGTTTAGCTG-1	14.2576	4.94527
001-019_T0_COL_LP_5p_N1__CTCACACAGAGGTTAT-1	-2.54588	3.56271
001-019_T0_COL_LP_5p_N1__CCTATTATCGCTAGCG-1	16.0106	-0.423428
001-019_T0_COL_LP_5p_N1__TAAACCGTCGGCGCTA-1	15.9039	-1.24148
001-019_T0_COL_LP_5p_N1__CGGTTAAAGTCTCAAC-1	14.2467	5.45155
001-019_T0_COL_LP_5p_N1__TCCCGATGTCTAGCCG-1	12.4238	12.109
001-019_T0_COL_LP_5p_N1__ACGCCGACATAGGATA-1	13.83	-0.344089
001-019_T0_COL_LP_5p_N1__AGGGATGGTACCTACA-1	13.5713	-1.24478
001-019_T0_COL_LP_5p_N1__GACCAATGTTGATTCG-1	17.3255	-1.58381
001-019_T0_COL_LP_5p_N1__AATCCAGTCTGTCCGT-1	12.0196	11.5615
001-019_T0_COL_LP_5p_N1__GGGAATGAGAGACTAT-1	13.5348	0.537945
001-019_T0_COL_LP_5p_N1__ACCGTAAGTCCATCCT-1	17.5432	3.09061
001-019_T0_COL_LP_5p_N1__GTGGGTCTCAACACTG-1	-2.18707	2.99039
001-019_T0_COL_LP_5p_N1__CACTCCATCTAACTCT-1	1.52671	-2.5495
001-019_T0_COL_LP_5p_N1__CAACTAGAGGCAGTCA-1	13.4737	0.450247
001-019_T0_COL_LP_5p_N1__ATCTGCCCATTGTGCA-1	12.8394	6.01544
001-019_T0_COL_LP_5p_N1__GAGGTGATCCCTTGTG-1	12.3579	0.208823
001-019_T0_COL_LP_5p_N1__GACAGAGTCGTTTAGG-1	17.5124	3.96823
001-019_T0_COL_LP_5p_N1__CTTCTCTGTCGGCTCA-1	13.7615	-0.150972
001-019_T0_COL_LP_5p_N1__TACCTTAGTTGTCGCG-1	5.83569	9.22916
001-019_T0_COL_LP_5p_N1__ATAAGAGTCACTGGGC-1	16.0905	0.712476
001-019_T0_COL_LP_5p_N1__ACGCCAGTCAGGCCCA-1	1.5849	-3.10029
001-019_T0_COL_LP_5p_N1__CACACTCTCAGTCCCT-1	15.1879	-1.78823
001-019_T0_COL_LP_5p_N1__TCTTCGGAGGGTCGAT-1	17.0967	1.98221
001-019_T0_COL_LP_5p_N1__AGGTCATCACATGGGA-1	16.7848	3.24518
001-019_T0_COL_LP_5p_N1__CGGACACGTCACTGGC-1	16.9384	2.63796
001-019_T0_COL_LP_5p_N1__ATGCGATGTAGCTTGT-1	17.1721	2.85553
001-019_T0_COL_LP_5p_N1__CCATGTCTCCGTAGGC-1	16.5051	0.028734
001-019_T0_COL_LP_5p_N1__CAGCTAAGTTACGCGC-1	14.2805	-1.49663
001-019_T0_COL_LP_5p_N1__TGACGGCGTTGGGACA-1	15.4808	-2.30523
001-019_T0_COL_LP_5p_N1__GCAGCCATCCTCCTAG-1	6.82825	7.63948
001-019_T0_COL_LP_5p_N1__AGGCCGTAGTGGCACA-1	-2.41224	3.1423
001-019_T0_COL_LP_5p_N1__AACTCAGTCGTGGACC-1	12.4682	6.08906
001-019_T0_COL_LP_5p_N1__GCGCCAATCAGAGGTG-1	12.0024	11.6032
001-019_T0_COL_LP_5p_N1__CGTGAGCCAAACCCAT-1	7.66084	8.00742
001-019_T0_COL_LP_5p_N1__AACCATGGTAGCGTAG-1	6.99402	8.11777
001-019_T0_COL_LP_5p_N1__GATCTAGTCGTACCGG-1	16.1044	2.65361
001-019_T0_COL_LP_5p_N1__CGCTATCGTTGATTGC-1	15.8598	-0.565353
001-019_T0_COL_LP_5p_N1__TCAGCTCAGCCGGTAA-1	7.76463	8.0272
001-019_T0_COL_LP_5p_N1__CTCTAATAGCAGACTG-1	18.8152	1.59702
001-019_T0_COL_LP_5p_N1__TACTTGTTCGGGAGTA-1	16.0044	-0.982958
001-019_T0_COL_LP_5p_N1__CGGACGTAGGGTTTCT-1	13.6449	0.324874
001-019_T0_COL_LP_5p_N1__CGTGTAATCGTAGGTT-1	-1.85964	3.45959
001-019_T0_COL_LP_5p_N1__AGAATAGCATTAGGCT-1	14.0227	-1.60848
001-019_T0_COL_LP_5p_N1__CCACGGATCGTGTAGT-1	12.2531	0.722366
001-019_T0_COL_LP_5p_N1__GATCGCGGTAACGTTC-1	13.6102	-0.279917
001-019_T0_COL_LP_5p_N1__TTAGGACTCCGAACGC-1	16.1664	1.29994
001-019_T0_COL_LP_5p_N1__AAAGTAGAGTGAAGTT-1	4.35777	8.69335
001-019_T0_COL_LP_5p_N1__GCTGCTTAGAATAGGG-1	15.7706	2.691
001-019_T0_COL_LP_5p_N1__AAGCCGCTCTATCCTA-1	16.1559	0.461181
001-019_T0_COL_LP_5p_N1__TTGACTTAGGGAGTAA-1	4.91546	9.52763
001-019_T0_COL_LP_5p_N1__ACATACGGTCCGTCAG-1	12.5402	10.3779
001-019_T0_COL_LP_5p_N1__TAAGAGACATTCCTGC-1	5.06734	7.67427
001-019_T0_COL_LP_5p_N1__TTCGAAGCATGGTAGG-1	15.2812	0.924992
001-019_T0_COL_LP_5p_N1__GTGCATAGTTGTGGAG-1	12.016	12.1683
001-019_T0_COL_LP_5p_N1__AAACGGGTCATCATTC-1	15.521	0.168532
001-019_T0_COL_LP_5p_N1__AGAGTGGTCCAAATGC-1	15.9426	-1.63532
001-019_T0_COL_LP_5p_N1__ATTCTACTCGCAAACT-1	13.7651	-6.87703
001-019_T0_COL_LP_5p_N1__CCGGGATTCACCCTCA-1	13.9613	5.86868
001-019_T0_COL_LP_5p_N1__AGATCTGCAACACGCC-1	4.84392	7.61377
001-019_T0_COL_LP_5p_N1__CCCAGTTAGGTGCACA-1	13.4945	0.262167
001-019_T0_COL_LP_5p_N1__TAGAGCTGTCTAGCGC-1	11.7584	11.4463
001-019_T0_COL_LP_5p_N1__GACGGCTTCATCGATG-1	-2.37539	3.87275
001-019_T0_COL_LP_5p_N1__AGGGATGAGAAGGGTA-1	17.3498	2.53011
001-019_T0_COL_LP_5p_N1__ATTGGACAGGCTATCT-1	-2.85813	3.35399
001-019_T0_COL_LP_5p_N1__ATCCGAAAGCTACCGC-1	12.4095	-6.69497
001-019_T0_COL_LP_5p_N1__GCAGCCAGTTAAAGAC-1	16.6307	5.64958
001-019_T0_COL_LP_5p_N1__CTAACTTTCGGAAATA-1	-1.93807	3.60649
001-019_T0_COL_LP_5p_N1__CTTACCGCACGAAATA-1	15.1134	-1.65088
001-019_T0_COL_LP_5p_N1__TGCTGCTCAAGCCATT-1	15.8859	2.79354
001-019_T0_COL_LP_5p_N1__CGTGAGCGTCAACTGT-1	11.8798	4.6679
001-019_T0_COL_LP_5p_N1__CGAATGTGTGGACGAT-1	6.28411	7.72447
001-019_T0_COL_LP_5p_N1__GTTCTCGAGGTGATTA-1	17.4127	2.45914
001-019_T0_COL_LP_5p_N1__CTACGTCCAATGACCT-1	5.60025	7.51984
001-019_T0_COL_LP_5p_N1__GTCACGGCAGTGAGTG-1	-2.40428	3.09627
001-019_T0_COL_LP_5p_N1__GATCGTACATCCGTGG-1	14.6193	-1.61724
001-019_T0_COL_LP_5p_N1__GCATGCGTCGTCTGAA-1	12.8052	10.6718
001-019_T0_COL_LP_5p_N1__CAGATCAGTACACCGC-1	13.233	0.346372
001-019_T0_COL_LP_5p_N1__CTCGTCAGTACGCACC-1	14.2456	0.27148
001-019_T0_COL_LP_5p_N1__GTAACGTTCTAACGGT-1	14.6443	-1.62763
001-019_T0_COL_LP_5p_N1__GTCCTCACACACCGCA-1	-3.04552	3.06414
001-019_T0_COL_LP_5p_N1__TGTGTTTTCGTAGGAG-1	5.66703	8.67954
001-019_T0_COL_LP_5p_N1__CAAGTTGAGCACAGGT-1	13.6272	0.176305
001-019_T0_COL_LP_5p_N1__TCTGGAAAGTCCTCCT-1	11.6401	-4.42446
001-019_T0_COL_LP_5p_N1__TGGACGCTCGTCACGG-1	11.2354	-6.93542
001-019_T0_COL_LP_5p_N1__GAACGGAGTTCTGGTA-1	12.9634	0.259585
001-019_T0_COL_LP_5p_N1__GTCACAACAGTGGAGT-1	15.6002	1.4822
001-019_T0_COL_LP_5p_N1__CACTCCATCCGTAGGC-1	7.22836	7.83521
001-019_T0_COL_LP_5p_N1__TTGAACGAGTACCGGA-1	16.8555	6.18275
001-019_T0_COL_LP_5p_N1__TCTTCGGAGATCCGAG-1	4.95245	7.33292
001-019_T0_COL_LP_5p_N1__CCTTTCTTCGCAGGCT-1	4.98416	7.72498
001-019_T0_COL_LP_5p_N1__TCTTCGGGTCACCCAG-1	14.9175	2.1172
001-019_T0_COL_LP_5p_N1__TACTTGTTCGACCAGC-1	13.9679	4.38694
001-019_T0_COL_LP_5p_N1__CTAATGGAGTGAACAT-1	13.7394	0.470537
001-019_T0_COL_LP_5p_N1__ACGCAGCCATACGCTA-1	-2.28347	4.06907
001-019_T0_COL_LP_5p_N1__CGCTGGATCTTGCAAG-1	13.6192	-1.71846
001-019_T0_COL_LP_5p_N1__ACATCAGAGACAGGCT-1	13.2259	-1.56786
001-019_T0_COL_LP_5p_N1__AGGTCCGCAGGGAGAG-1	13.8404	-1.9365
001-019_T0_COL_LP_5p_N1__TGAGAGGTCCACGCAG-1	13.4928	0.410357
001-019_T0_COL_LP_5p_N1__CCTACCAAGCAGCCTC-1	16.4331	2.58387
001-019_T0_COL_LP_5p_N1__GTAGGCCTCTTCATGT-1	13.6995	0.859554
001-019_T0_COL_LP_5p_N1__CAACCAATCTCAACTT-1	-2.71511	2.65776
001-019_T0_COL_LP_5p_N1__GTCTCGTTCAGTTAGC-1	13.698	-1.70648
001-019_T0_COL_LP_5p_N1__GGAAAGCAGCTAGTGG-1	16.5826	5.75227
001-019_T0_COL_LP_5p_N1__GTGCATACACATCTTT-1	-1.92576	3.64019
001-019_T0_COL_LP_5p_N1__TGACGGCAGTTCGCGC-1	13.6017	0.291712
001-019_T0_COL_LP_5p_N1__TTCGAAGAGGGAGTAA-1	14.0286	-1.06853
001-019_T0_COL_LP_5p_N1__TGGCTGGCATCTCCCA-1	-2.34516	4.41195
001-019_T0_COL_LP_5p_N1__GACACGCAGGCTAGGT-1	13.327	0.410295
001-019_T0_COL_LP_5p_N1__CGGAGCTGTCAAGCGA-1	4.73184	7.62159
001-019_T0_COL_LP_5p_N1__CTGAAACGTATCACCA-1	-2.30239	3.8252
001-019_T0_COL_LP_5p_N1__CAACCAACATTCTTAC-1	-2.2761	2.65104
001-019_T0_COL_LP_5p_N1__AAGGTTCAGGGAGTAA-1	-2.39759	3.2473
001-019_T0_COL_LP_5p_N1__AACTTTCGTACCGAGA-1	4.62557	8.53244
001-019_T0_COL_LP_5p_N1__CGGACTGGTTAAGTAG-1	4.87428	7.72629
001-019_T0_COL_LP_5p_N1__GGACAGATCGCCCTTA-1	-2.46202	3.64
001-019_T0_COL_LP_5p_N1__CTTAGGAGTGAAGGCT-1	15.4805	-1.76154
001-019_T0_COL_LP_5p_N1__CGCTATCCAAGGTTTC-1	12.0518	11.4773
001-019_T0_COL_LP_5p_N1__CACATTTTCTGCTGCT-1	13.5771	0.442875
001-019_T0_COL_LP_5p_N1__AAATGCCAGTTTAGGA-1	4.33447	6.79325
001-019_T0_COL_LP_5p_N1__GAAATGAGTCCAAGTT-1	11.7161	11.4064
001-019_T0_COL_LP_5p_N1__ACGGGCTTCCTATTCA-1	14.1952	-1.51851
001-019_T0_COL_LP_5p_N1__CTAATGGAGCTAACTC-1	-2.15528	3.12855
001-019_T0_COL_LP_5p_N1__CCGTTCATCCAAACAC-1	-2.99941	3.4265
001-019_T0_COL_LP_5p_N1__CTCACACCAATAGCGG-1	11.2401	-5.08974
001-019_T0_COL_LP_5p_N1__GCAATCAAGCCCTAAT-1	13.2997	-4.42836
001-019_T0_COL_LP_5p_N1__GCGCAGTGTTACGTCA-1	4.61647	7.72999
001-019_T0_COL_LP_5p_N1__GGATGTTGTCCAGTTA-1	-2.47003	3.28044
001-022_T0_COL_LP_5p_N1__TCAGATGGTCTAACGT-1	7.82572	2.2445
001-022_T0_COL_LP_5p_N1__CAGCCGAGTACCGTAT-1	7.59	2.22974
001-022_T0_COL_LP_5p_N1__GGGAGATCATCACGAT-1	7.50718	2.52022
001-022_T0_COL_LP_5p_N1__TGCGCAGTCAAGGCTT-1	7.73385	-0.874109
001-022_T0_COL_LP_5p_N1__ACACCGGAGCCTTGAT-1	6.81855	1.9719
001-022_T0_COL_LP_5p_N1__CGGACTGTCAAGCCTA-1	7.76819	2.30017
001-022_T0_COL_LP_5p_N1__CTACATTAGTATTGGA-1	6.61393	3.06458
001-022_T0_COL_LP_5p_N1__ACCGTAAAGCTAGTGG-1	7.38164	2.23304
001-022_T0_COL_LP_5p_N1__ATCATCTGTCACTTCC-1	7.43387	1.8948
001-022_T0_COL_LP_5p_N1__TGAGGGATCTCGCATC-1	6.43177	3.51021
001-022_T0_COL_LP_5p_N1__GATCTAGCACATTTCT-1	7.33467	2.19298
001-022_T0_COL_LP_5p_N1__CACCTTGAGGTGATTA-1	7.24029	4.62903
001-022_T0_COL_LP_5p_N1__CTCGGGAAGTTGAGAT-1	7.29237	1.47874
001-022_T0_COL_LP_5p_N1__GCACTCTGTACATGTC-1	8.22609	0.750346
001-022_T0_COL_LP_5p_N1__CTGCGGAAGTGCTGCC-1	7.15056	2.15918
001-022_T0_COL_LP_5p_N1__TCAGGTATCTGGTATG-1	7.51618	2.75658
001-022_T0_COL_LP_5p_N1__TTCTCAAGTTCACGGC-1	7.32103	1.94954
001-022_T0_COL_LP_5p_N1__TGAAAGAAGAACAATC-1	7.80837	2.30666
001-022_T0_COL_LP_5p_N1__AATCCAGTCCTTAATC-1	7.32022	2.18163
001-022_T0_COL_LP_5p_N1__AAAGCAAAGGTGCACA-1	7.07271	1.32951
001-022_T0_COL_LP_5p_N1__CCTCAGTCACCACGTG-1	7.35988	2.21172
001-022_T0_COL_LP_5p_N1__GACCTGGAGTAGGCCA-1	8.37928	0.973967
001-022_T0_COL_LP_5p_N1__CTGCTGTTCAACACCA-1	7.15972	3.2272
001-022_T0_COL_LP_5p_N1__CTAGCCTGTCTTGATG-1	8.25266	-2.18436
001-022_T0_COL_LP_5p_N1__CGCTTCATCGCATGGC-1	7.27969	0.319159
001-022_T0_COL_LP_5p_N1__GACGTGCCACGCATCG-1	7.05995	2.56829
001-022_T0_COL_LP_5p_N1__GTCAAGTAGATGTAAC-1	4.84186	4.43316
001-022_T0_COL_LP_5p_N1__CTAGTGACAGCGTAAG-1	7.32424	4.7297
001-022_T0_COL_LP_5p_N1__CTGTTTAAGTTAGGTA-1	7.03056	3.58234
001-022_T0_COL_LP_5p_N1__AGTGAGGAGGCTAGAC-1	2.80939	0.387726
001-022_T0_COL_LP_5p_N1__CTGGTCTGTCACCCAG-1	7.27115	5.43541
001-022_T0_COL_LP_5p_N1__CCACTACTCCTAGAAC-1	7.60489	2.63474
001-022_T0_COL_LP_5p_N1__GCATACACACAGACAG-1	7.62133	2.29839
001-022_T0_COL_LP_5p_N1__GGCTGGTCAGGCTCAC-1	6.4112	1.78918
001-022_T0_COL_LP_5p_N1__GACGTTAAGACTCGGA-1	2.72363	-0.0894684
001-022_T0_COL_LP_5p_N1__CAACCAACATAGACTC-1	7.84162	2.29845
001-022_T0_COL_LP_5p_N1__CATGCCTCAGGATCGA-1	7.26324	1.90849
001-022_T0_COL_LP_5p_N1__CCTATTATCTCGGACG-1	6.8545	3.60045
001-022_T0_COL_LP_5p_N1__TTCTCCTAGCTAAGAT-1	7.64721	2.28301
001-022_T0_COL_LP_5p_N1__CACCAGGGTATGCTTG-1	4.48676	4.49901
001-022_T0_COL_LP_5p_N1__TGCTGCTAGTGCCATT-1	6.99435	1.13981
001-022_T0_COL_LP_5p_N1__CGTCTACGTAGCCTAT-1	7.47065	2.30916
001-022_T0_COL_LP_5p_N1__GCGCCAATCGAGAACG-1	7.2542	1.59204
001-022_T0_COL_LP_5p_N1__TGCCCTAGTTCGCGAC-1	7.58013	2.08825
001-022_T0_COL_LP_5p_N1__TACAGTGTCAGAAATG-1	7.62599	0.274012
001-022_T0_COL_LP_5p_N1__GTGTGCGCATCCCACT-1	7.36263	2.2467
001-022_T0_COL_LP_5p_N1__TGTTCCGAGTGTGGCA-1	7.92076	2.24107
001-022_T0_COL_LP_5p_N1__TGACTAGCATGGATGG-1	7.47443	1.88637
001-022_T0_COL_LP_5p_N1__CTCGGAGCACACAGAG-1	7.10011	-0.0968483
001-022_T0_COL_LP_5p_N1__CTGGTCTTCGTCACGG-1	7.70268	2.25667
001-022_T0_COL_LP_5p_N1__ATGTGTGAGATACACA-1	8.12622	3.06863
001-022_T0_COL_LP_5p_N1__CGCTGGAGTCCCGACA-1	7.07824	1.28587
001-022_T0_COL_LP_5p_N1__GGCTGGTTCCTCTAGC-1	7.87984	2.14798
001-022_T0_COL_LP_5p_N1__GCGCCAAGTTACCGAT-1	7.22235	4.62223
001-022_T0_COL_LP_5p_N1__TCGAGGCAGTCTCGGC-1	7.14115	2.02645
001-022_T0_COL_LP_5p_N1__CCTACACCATGTAAGA-1	8.08671	1.74841
001-022_T0_COL_LP_5p_N1__TACTTGTGTCAGAAGC-1	7.07288	5.89916
001-022_T0_COL_LP_5p_N1__TTGACTTCATATGCTG-1	6.87204	1.3119
001-022_T0_COL_LP_5p_N1__CGAGCACTCTCTGAGA-1	5.1675	3.98877
001-022_T0_COL_LP_5p_N1__TGTATTCCATTAGGCT-1	6.90425	3.72302
001-022_T0_COL_LP_5p_N1__CAGCAGCTCAGTCCCT-1	6.39408	2.13283
001-022_T0_COL_LP_5p_N1__TTGACTTGTAAATACG-1	7.23558	2.35089
001-022_T0_COL_LP_5p_N1__CCTACCACACTTAACG-1	7.9619	0.43642
001-022_T0_COL_LP_5p_N1__CTGATCCGTATGAAAC-1	8.03922	0.49386
001-022_T0_COL_LP_5p_N1__CTTGGCTCAGATTGCT-1	7.86425	1.0082
001-022_T0_COL_LP_5p_N1__GGGAGATTCGTTGCCT-1	7.00918	1.06428
001-022_T0_COL_LP_5p_N1__CGACCTTAGTTAACGA-1	7.24895	0.68259
001-022_T0_COL_LP_5p_N1__CCGTTCATCGGTCCGA-1	6.39635	3.63801
001-022_T0_COL_LP_5p_N1__CTTTGCGGTGTTTGGT-1	4.82877	3.41877
001-022_T0_COL_LP_5p_N1__CAACCAAGTGTGCGTC-1	7.49963	0.249017
001-022_T0_COL_LP_5p_N1__CCTTCGAGTTACGGAG-1	7.03612	3.94656
001-022_T0_COL_LP_5p_N1__CCAATCCTCCGCGTTT-1	7.36526	2.00512
001-022_T0_COL_LP_5p_N1__TTAGGACAGTATCTCG-1	7.30694	3.48604
001-022_T0_COL_LP_5p_N1__ACCGTAAAGCGCCTTG-1	7.98379	0.313224
001-022_T0_COL_LP_5p_N1__AGATTGCCAGCTGTTA-1	8.02926	0.535571
001-022_T0_COL_LP_5p_N1__ACACCGGAGTGTGGCA-1	7.46072	2.25439
001-022_T0_COL_LP_5p_N1__ACGCCGAAGATGTGTA-1	7.23501	2.30793
001-022_T0_COL_LP_5p_N1__ACATACGGTGTCCTCT-1	7.60883	2.22919
001-022_T0_COL_LP_5p_N1__CCGTGGAAGGCTAGCA-1	6.90549	3.10657
001-022_T0_COL_LP_5p_N1__GTGTTAGCAGCGTCCA-1	7.9879	2.04833
001-022_T0_COL_LP_5p_N1__AGCAGCCAGCACGCCT-1	7.08581	1.20163
001-022_T0_COL_LP_5p_N1__GACGTTAAGTTTGCGT-1	7.1574	4.19584
001-022_T0_COL_LP_5p_N1__CTTAGGAAGACAGGCT-1	7.63033	1.02157
001-022_T0_COL_LP_5p_N1__ACGGAGATCCACGCAG-1	7.43984	-0.642653
001-022_T0_COL_LP_5p_N1__TGATTTCCACGGTGTC-1	6.8509	-1.10292
001-022_T0_COL_LP_5p_N1__CTGCTGTCAAGGTTCT-1	7.17479	4.79435
001-022_T0_COL_LP_5p_N1__GTAACGTCATTGAGCT-1	7.88072	0.643336
001-022_T0_COL_LP_5p_N1__CGCTGGAAGTTGAGTA-1	7.15318	4.74136
001-022_T0_COL_LP_5p_N1__CGAGCACCAAAGAATC-1	7.66602	2.05778
001-022_T0_COL_LP_5p_N1__TACTCATCATTTCACT-1	7.74872	2.43403
001-022_T0_COL_LP_5p_N1__ACACCGGCACTGTTAG-1	7.47319	-0.257882
001-022_T0_COL_LP_5p_N1__ACCTTTACACCCAGTG-1	7.35979	2.73473
001-022_T0_COL_LP_5p_N1__CGACTTCAGTTAACGA-1	7.93575	2.3055
001-022_T0_COL_LP_5p_N1__CTTACCGGTTCCCGAG-1	7.33518	3.83405
001-022_T0_COL_LP_5p_N1__CGGAGCTCACCGAATT-1	7.93092	-1.69288
001-022_T0_COL_LP_5p_N1__ATCATCTAGCCAGTTT-1	7.9996	0.532471
001-022_T0_COL_LP_5p_N1__TGACGGCCACACTGCG-1	6.05914	4.08068
001-022_T0_COL_LP_5p_N1__GACCAATCAGCTCGCA-1	6.04871	2.92347
001-022_T0_COL_LP_5p_N1__CATCAAGGTGTTTGTG-1	6.71009	4.36566
001-022_T0_COL_LP_5p_N1__TCGCGAGGTTCCATGA-1	5.5754	4.81795
001-022_T0_COL_LP_5p_N1__GCGCGATCAGTGGAGT-1	8.02255	1.24683
001-022_T0_COL_LP_5p_N1__AACCATGGTTCAACCA-1	10.7559	5.1455
001-022_T0_COL_LP_5p_N1__CAGCTGGAGTTGTAGA-1	7.51579	1.2075
001-022_T0_COL_LP_5p_N1__CATCGAAAGTACTTGC-1	7.7249	-1.22454
001-022_T0_COL_LP_5p_N1__GTGCAGCCAGGGAGAG-1	11.5537	11.012
001-022_T0_COL_LP_5p_N1__GGTGCGTAGGTGATAT-1	7.93222	-0.548514
001-022_T0_COL_LP_5p_N1__ATAACGCCATCCGCGA-1	7.34444	3.83173
001-022_T0_COL_LP_5p_N1__ATTCTACTCGCGTTTC-1	7.34268	2.29682
001-022_T0_COL_LP_5p_N1__GACGGCTAGCTGTTCA-1	4.85814	5.19879
001-022_T0_COL_LP_5p_N1__GCATGATCAGTATAAG-1	7.42842	2.00498
001-022_T0_COL_LP_5p_N1__ATTGGACCATATACCG-1	7.10714	-0.513465
001-022_T0_COL_LP_5p_N1__TTAGGACGTCTAGCGC-1	6.90713	5.51105
001-022_T0_COL_LP_5p_N1__TACGGTATCTACTCAT-1	7.46223	1.86722
001-022_T0_COL_LP_5p_N1__GTTCTCGAGACAGGCT-1	7.18081	4.95162
001-022_T0_COL_LP_5p_N1__CTGATCCAGCCGGTAA-1	7.21117	3.92684
001-022_T0_COL_LP_5p_N1__CAGAGAGAGCTACCTA-1	7.59249	2.15507
001-022_T0_COL_LP_5p_N1__ACATACGTCTTCGGTC-1	6.99931	4.19787
001-022_T0_COL_LP_5p_N1__GGGCATCCACGCTTTC-1	6.58605	1.97277
001-022_T0_COL_LP_5p_N1__CGAGCACAGACGCAAC-1	7.41511	0.0251592
001-022_T0_COL_LP_5p_N1__GAATGAACACCACGTG-1	7.85989	1.1305
001-022_T0_COL_LP_5p_N1__AGCTCCTTCGAATGGG-1	7.67097	0.149061
001-022_T0_COL_LP_5p_N1__CGTGTCTAGGCAAAGA-1	7.19563	0.903936
001-022_T0_COL_LP_5p_N1__GAGCAGAGTAGAGCTG-1	2.5769	-1.76642
001-022_T0_COL_LP_5p_N1__TACACGATCCACGCAG-1	7.20683	1.75381
001-022_T0_COL_LP_5p_N1__CGACTTCTCCTGCCAT-1	7.26583	0.881637
001-022_T0_COL_LP_5p_N1__GAGTCCGTCCTTCAAT-1	7.30126	2.0553
001-022_T0_COL_LP_5p_N1__AGCTCCTGTGTGAATA-1	7.81847	1.7342
001-022_T0_COL_LP_5p_N1__CCTACACTCACGAAGG-1	7.67099	0.352995
001-022_T0_COL_LP_5p_N1__TCATTACCATGGTCTA-1	8.15447	1.47903
001-022_T0_COL_LP_5p_N1__AAGCCGCAGATGTGGC-1	4.35109	4.8497
001-022_T0_COL_LP_5p_N1__GGCTCGAAGTGGGATC-1	11.8727	10.8252
001-022_T0_COL_LP_5p_N1__CAGTCCTGTGGAAAGA-1	4.79488	4.77798
001-022_T0_COL_LP_5p_N1__TACGGATGTCTCAACA-1	5.83764	4.64389
001-022_T0_COL_LP_5p_N1__GGCTGGTTCTTGTATC-1	7.05563	1.40588
001-022_T0_COL_LP_5p_N1__GACGCGTTCCAAAGTC-1	5.28879	3.94245
001-022_T0_COL_LP_5p_N1__CACAAACCATCCAACA-1	7.1912	4.84907
001-022_T0_COL_LP_5p_N1__TGCGTGGCAACTTGAC-1	3.8778	4.97091
001-022_T0_COL_LP_5p_N1__CACATTTTCTCTGAGA-1	8.00412	0.263986
001-022_T0_COL_LP_5p_N1__AGCAGCCTCGGAAATA-1	7.32923	3.26917
001-022_T0_COL_LP_5p_N1__GGTGCGTTCTGAGGGA-1	7.7779	1.80918
001-022_T0_COL_LP_5p_N1__TGACTTTAGCGTCTAT-1	6.02089	3.92095
001-022_T0_COL_LP_5p_N1__ACGTCAAGTCGAACAG-1	7.10302	1.781
001-022_T0_COL_LP_5p_N1__AAATGCCCACGGTTTA-1	7.34417	1.8691
001-022_T0_COL_LP_5p_N1__TGACTTTAGTACGCGA-1	7.75847	2.13528
001-022_T0_COL_LP_5p_N1__AGTGTCACATAGACTC-1	7.7002	2.27112
001-022_T0_COL_LP_5p_N1__TGCCCTAGTCTGGAGA-1	7.17692	4.99722
001-022_T0_COL_LP_5p_N1__TACGGATCATCGACGC-1	4.3279	5.07727
001-022_T0_COL_LP_5p_N1__AAACCTGTCGAACGGA-1	7.84807	-2.53581
001-022_T0_COL_LP_5p_N1__ACATGGTAGGACCACA-1	6.71878	4.59327
001-022_T0_COL_LP_5p_N1__CAGTCCTGTCTGATCA-1	7.69799	2.20055
001-022_T0_COL_LP_5p_N1__ATAAGAGCACACCGCA-1	7.37813	1.70073
001-022_T0_COL_LP_5p_N1__GGGAGATTCTGGTATG-1	8.33896	0.971229
001-022_T0_COL_LP_5p_N1__CCTTCGATCTACCTGC-1	7.7813	2.4098
001-022_T0_COL_LP_5p_N1__GCCAAATAGGGAACGG-1	7.70189	2.2796
001-022_T0_COL_LP_5p_N1__GAAACTCCAACACGCC-1	7.7787	2.47765
001-022_T0_COL_LP_5p_N1__TACTTACTCGTACCGG-1	8.27969	1.97856
001-022_T0_COL_LP_5p_N1__CATCCACGTTAGTGGG-1	7.81415	0.683115
001-022_T0_COL_LP_5p_N1__TGACGGCAGTGAACGC-1	7.56341	-0.476584
001-022_T0_COL_LP_5p_N1__AGCGGTCGTCTGCAAT-1	7.37022	0.460061
001-022_T0_COL_LP_5p_N1__GACGTGCTCTTGTACT-1	7.62091	0.394459
001-022_T0_COL_LP_5p_N1__GACGTGCTCACATACG-1	7.43607	2.4016
001-022_T0_COL_LP_5p_N1__TCAGCAACATATACGC-1	7.74108	2.91701
001-022_T0_COL_LP_5p_N1__AGATTGCAGTGCTGCC-1	7.39246	2.16634
001-022_T0_COL_LP_5p_N1__TGCGCAGGTGACGGTA-1	7.71993	1.98934
001-022_T0_COL_LP_5p_N1__CAAGATCTCGTAGGAG-1	7.01481	2.6373
001-022_T0_COL_LP_5p_N1__CTCTACGCACCAGGTC-1	8.2087	-3.06356
001-022_T0_COL_LP_5p_N1__ACGATACAGTACGCCC-1	7.02945	3.62402
001-022_T0_COL_LP_5p_N1__GTTCGGGAGGTGATTA-1	8.53689	0.963336
001-022_T0_COL_LP_5p_N1__TGAGCATAGTCTTGCA-1	8.10104	0.490281
001-022_T0_COL_LP_5p_N1__GCGGGTTAGCTTTGGT-1	7.38614	1.48586
001-022_T0_COL_LP_5p_N1__GACACGCTCAGGCCCA-1	7.92082	0.664412
001-022_T0_COL_LP_5p_N1__CGATGGCGTATCGCAT-1	7.6253	2.66754
001-022_T0_COL_LP_5p_N1__ACGGGTCAGAGTGACC-1	7.23395	4.0498
001-022_T0_COL_LP_5p_N1__CGTAGCGCAATGTAAG-1	4.35366	4.95213
001-022_T0_COL_LP_5p_N1__CGAATGTGTTAGGGTG-1	8.00771	1.502
001-022_T0_COL_LP_5p_N1__CAGCTGGTCATCTGCC-1	7.54869	2.82714
001-022_T0_COL_LP_5p_N1__CTAGCCTAGAACTCGG-1	7.68855	-1.77783
001-022_T0_COL_LP_5p_N1__CTCATTACAAGCCGCT-1	8.35273	1.28024
001-022_T0_COL_LP_5p_N1__CGCCAAGCAGGCGATA-1	4.43264	4.86518
001-022_T0_COL_LP_5p_N1__TGACGGCTCACCACCT-1	7.99047	1.28452
001-022_T0_COL_LP_5p_N1__GTAACTGCACTACAGT-1	7.28072	4.05118
001-022_T0_COL_LP_5p_N1__ACGGGCTGTACCTACA-1	7.7232	-2.17811
001-022_T0_COL_LP_5p_N1__CTCGGAGGTTGCCTCT-1	8.07889	-1.21162
001-022_T0_COL_LP_5p_N1__CTCATTACACTACAGT-1	7.38349	5.15696
001-022_T0_COL_LP_5p_N1__GATGAAACAGCTCGAC-1	7.10867	3.80031
001-022_T0_COL_LP_5p_N1__TGGTTAGGTGTTGGGA-1	7.38132	1.55141
001-022_T0_COL_LP_5p_N1__TAAGCGTCAGCTATTG-1	6.96412	2.1482
001-022_T0_COL_LP_5p_N1__TGAGAGGTCTAGCACA-1	4.2584	5.14682
001-022_T0_COL_LP_5p_N1__GAGCAGAAGTAGATGT-1	7.59176	-1.09654
001-022_T0_COL_LP_5p_N1__CAGCCGAGTCGACTAT-1	7.17392	1.49662
001-022_T0_COL_LP_5p_N1__AAAGTAGTCACATAGC-1	7.45489	2.56122
001-022_T0_COL_LP_5p_N1__ACGCAGCCACTCGACG-1	7.07249	5.83771
001-022_T0_COL_LP_5p_N1__TCGGTAACAATTGCTG-1	8.11623	0.562232
001-022_T0_COL_LP_5p_N1__GTGGGTCCATACTCTT-1	7.73639	-1.28759
001-022_T0_COL_LP_5p_N1__GGGACCTCAGAGCCAA-1	7.03258	5.76472
001-022_T0_COL_LP_5p_N1__GTAGTCATCGGAGCAA-1	6.98398	2.476
001-022_T0_COL_LP_5p_N1__TTGAACGGTTCAGACT-1	7.36189	-1.62116
001-022_T0_COL_LP_5p_N1__TTGTAGGGTTCAACCA-1	7.35796	1.74608
001-022_T0_COL_LP_5p_N1__GCTGCAGCACGTGAGA-1	7.87359	1.44322
001-022_T0_COL_LP_5p_N1__GCGAGAAAGCGATTCT-1	7.90918	1.69794
001-022_T0_COL_LP_5p_N1__GAAGCAGTCTTAACCT-1	7.2228	2.47247
001-022_T0_COL_LP_5p_N1__ATGAGGGCACGCATCG-1	8.00658	1.76323
001-022_T0_COL_LP_5p_N1__CGTGAGCTCTCTAAGG-1	7.33965	2.70524
001-022_T0_COL_LP_5p_N1__CGATCGGAGCGACGTA-1	5.03341	3.95886
001-022_T0_COL_LP_5p_N1__CTCGTACGTGGCTCCA-1	7.66755	0.739303
001-022_T0_COL_LP_5p_N1__GATCAGTGTTAAGACA-1	6.82525	5.73077
001-022_T0_COL_LP_5p_N1__GTCTTCGAGGCGACAT-1	5.27225	4.14368
001-022_T0_COL_LP_5p_N1__GCATACATCATCATTC-1	6.95552	0.699022
001-022_T0_COL_LP_5p_N1__TGTTCCGAGCCCAACC-1	8.07241	1.69627
001-022_T0_COL_LP_5p_N1__GACACGCTCTGATACG-1	5.4154	4.69253
001-022_T0_COL_LP_5p_N1__ACTTGTTAGCTCTCGG-1	8.24378	1.97383
001-022_T0_COL_LP_5p_N1__TCAATCTAGACAGGCT-1	4.58146	4.66473
001-022_T0_COL_LP_5p_N1__TGTGGTAAGATGCGAC-1	7.3129	1.59626
001-022_T0_COL_LP_5p_N1__TGGACGCTCCGAATGT-1	7.58441	2.33356
001-022_T0_COL_LP_5p_N1__CACCACTCAAGGTTTC-1	7.21821	4.59853
001-022_T0_COL_LP_5p_N1__ACAGCTAAGACCTAGG-1	12.273	11.3466
001-022_T0_COL_LP_5p_N1__GATGCTACACTCGACG-1	8.21866	0.998386
001-022_T0_COL_LP_5p_N1__TCAGGATGTAATCGTC-1	7.03193	4.00909
001-022_T0_COL_LP_5p_N1__GCACTCTTCTGCCCTA-1	8.48374	-1.75808
001-022_T0_COL_LP_5p_N1__TAAACCGGTACCGTAT-1	5.43153	4.71298
001-022_T0_COL_LP_5p_N1__GACGTTAGTTATTCTC-1	7.31953	-1.6141
001-022_T0_COL_LP_5p_N1__TACGGTAAGCCCAATT-1	7.92283	2.0079
001-022_T0_COL_LP_5p_N1__GTGCTTCGTAGCAAAT-1	6.9939	3.33391
001-022_T0_COL_LP_5p_N1__AGTGGGATCATGTCCC-1	8.14613	2.04279
001-022_T0_COL_LP_5p_N1__TTAGGCACACCGGAAA-1	8.23525	0.534426
001-022_T0_COL_LP_5p_N1__CATCGGGGTCGCTTTC-1	8.05821	0.593456
001-022_T0_COL_LP_5p_N1__GCGCGATCACTTACGA-1	7.26131	4.97836
001-022_T0_COL_LP_5p_N1__AGCATACTCGTGGACC-1	9.19901	2.04029
001-022_T0_COL_LP_5p_N1__GGACATTAGTCCATAC-1	7.78135	-1.94881
001-022_T0_COL_LP_5p_N1__TCGAGGCAGATGTCGG-1	8.32429	0.649507
001-022_T0_COL_LP_5p_N1__CACAGGCCACATAACC-1	4.908	5.58829
001-022_T0_COL_LP_5p_N1__GACGTTACATTAACCG-1	8.18363	0.758701
001-022_T0_COL_LP_5p_N1__TATTACCGTAGCGTCC-1	7.42361	2.46753
001-022_T0_COL_LP_5p_N1__CCACTACCAGCAGTTT-1	7.24557	-0.907878
001-022_T0_COL_LP_5p_N1__ATTTCTGAGGACATTA-1	5.03455	3.37094
001-022_T0_COL_LP_5p_N1__CGTTGGGAGACTCGGA-1	8.0798	1.86852
001-022_T0_COL_LP_5p_N1__CTAGAGTAGAGAGCTC-1	8.11035	0.392099
001-022_T0_COL_LP_5p_N1__ACGGCCAAGCTTTGGT-1	2.72268	-1.81455
001-022_T0_COL_LP_5p_N1__CTGATAGAGATCCGAG-1	7.74233	1.09399
001-022_T0_COL_LP_5p_N1__GTAGGCCCAGCCTTTC-1	7.59498	1.4075
001-022_T0_COL_LP_5p_N1__CTGCGGATCTGTCTAT-1	7.85105	2.13664
001-022_T0_COL_LP_5p_N1__CGTAGGCAGAACAATC-1	7.897	0.787775
001-022_T0_COL_LP_5p_N1__GGTGTTATCACGGTTA-1	7.26309	1.63537
001-022_T0_COL_LP_5p_N1__GGGTTGCGTGTAAGTA-1	7.34414	1.42296
001-022_T0_COL_LP_5p_N1__AGGGTGATCCTTTCGG-1	6.8736	2.10876
001-022_T0_COL_LP_5p_N1__GCATACACATCTATGG-1	7.25335	1.64338
001-022_T0_COL_LP_5p_N1__CCTAGCTCATCGACGC-1	8.29981	0.380285
001-022_T0_COL_LP_5p_N1__CGCTGGAGTACTTGAC-1	5.83014	4.53382
001-022_T0_COL_LP_5p_N1__ACACTGATCACAATGC-1	7.21507	1.17953
001-022_T0_COL_LP_5p_N1__TCAATCTGTTACCGAT-1	8.00816	1.97018
001-022_T0_COL_LP_5p_N1__GCGCAACTCGTAGATC-1	9.41904	1.55978
001-022_T0_COL_LP_5p_N1__ATGGGAGAGACGCTTT-1	7.04759	5.62659
001-022_T0_COL_LP_5p_N1__CTCGGGATCAGCAACT-1	7.75512	1.88795
001-022_T0_COL_LP_5p_N1__TCATTTGTCAACACAC-1	6.70335	5.53101
001-022_T0_COL_LP_5p_N1__AGCGGTCTCGCAAACT-1	7.42201	0.994865
001-022_T0_COL_LP_5p_N1__TGCGTGGAGTACGTAA-1	7.29155	1.30528
001-022_T0_COL_LP_5p_N1__CGATGGCTCTCCTATA-1	7.3297	2.19139
001-022_T0_COL_LP_5p_N1__CAACCTCTCTGCCCTA-1	8.28971	0.916049
001-022_T0_COL_LP_5p_N1__CTAGAGTTCTTTAGTC-1	7.40464	5.87888
001-022_T0_COL_LP_5p_N1__ATTGGTGGTCGCATCG-1	7.52218	0.103071
001-022_T0_COL_LP_5p_N1__CTACATTTCTAACGGT-1	8.45827	1.0792
001-022_T0_COL_LP_5p_N1__AGATCTGTCCACGAAT-1	6.47499	5.61161
001-022_T0_COL_LP_5p_N1__TAGTGGTAGCTCCTTC-1	6.96865	5.31005
001-022_T0_COL_LP_5p_N1__TCATTTGTCTTAGAGC-1	7.0131	5.33102
001-022_T0_COL_LP_5p_N1__ACAGCCGGTAAAGGAG-1	7.68429	-2.04868
001-022_T0_COL_LP_5p_N1__GCTCCTAAGGACATTA-1	7.67856	0.245888
001-022_T0_COL_LP_5p_N1__GACGCGTTCATCGATG-1	4.32125	4.67761
001-022_T0_COL_LP_5p_N1__CAGTAACTCGGTGTCG-1	7.60612	0.312278
001-022_T0_COL_LP_5p_N1__CTGCCTATCGGTGTCG-1	4.45676	4.70898
001-022_T0_COL_LP_5p_N1__TAAGTGCTCTCTTATG-1	8.11508	0.759633
001-022_T0_COL_LP_5p_N1__ACACCCTTCGGATGTT-1	7.54872	2.06464
001-022_T0_COL_LP_5p_N1__CACAGGCGTTCACCTC-1	7.73876	2.27652
001-022_T0_COL_LP_5p_N1__CTGGTCTTCTCTAGGA-1	8.24479	0.800434
001-022_T0_COL_LP_5p_N1__AAACGGGGTTGGACCC-1	7.89592	1.83889
001-022_T0_COL_LP_5p_N1__CCCTCCTAGGCTAGAC-1	7.32725	5.40524
001-022_T0_COL_LP_5p_N1__AGGGTGAGTTCGAATC-1	7.86629	0.155506
001-022_T0_COL_LP_5p_N1__CAGCGACTCAGTCAGT-1	7.17178	-0.512852
001-022_T0_COL_LP_5p_N1__ATTTCTGTCAAGATCC-1	7.61836	0.298389
001-022_T0_COL_LP_5p_N1__TAGACCAGTGCTTCTC-1	8.07859	1.78673
001-022_T0_COL_LP_5p_N1__AGGCCACTCTAACCGA-1	7.04326	6.08972
001-022_T0_COL_LP_5p_N1__TTGTAGGAGACAAGCC-1	8.10399	2.02455
001-022_T0_COL_LP_5p_N1__AGATTGCGTCTTCAAG-1	8.78231	2.64054
001-022_T0_COL_LP_5p_N1__ACTGAACCAAGCGCTC-1	7.38335	2.36907
001-022_T0_COL_LP_5p_N1__TGTTCCGCACAGTCGC-1	8.01436	0.420614
001-022_T0_COL_LP_5p_N1__CTAACTTGTCTAGTCA-1	7.55014	2.96559
001-022_T0_COL_LP_5p_N1__CAACCAATCTGGTATG-1	7.19452	2.09529
001-022_T0_COL_LP_5p_N1__GATTCAGGTCGAGATG-1	7.96547	2.33343
001-022_T0_COL_LP_5p_N1__TCACGAACAAATCCGT-1	8.00091	-1.78638
001-022_T0_COL_LP_5p_N1__ATTGGTGTCTTGTTTG-1	7.23048	4.36871
001-022_T0_COL_LP_5p_N1__CCATGTCTCAGAGCTT-1	7.68258	0.310445
001-022_T0_COL_LP_5p_N1__CTGAAACGTCACAAGG-1	9.34488	1.56843
001-022_T0_COL_LP_5p_N1__GATCGTAGTCTTGTCC-1	7.07341	1.75329
001-022_T0_COL_LP_5p_N1__AGAGCTTTCATGCAAC-1	7.88961	-0.309086
001-022_T0_COL_LP_5p_N1__TACGGGCCACTCAGGC-1	9.30397	1.46823
001-022_T0_COL_LP_5p_N1__CAAGAAAAGGCAAAGA-1	7.22536	-0.0477074
001-022_T0_COL_LP_5p_N1__CATCGGGAGGACCACA-1	8.07209	2.07896
001-022_T0_COL_LP_5p_N1__TTATGCTAGGATGGTC-1	7.14832	5.51314
001-022_T0_COL_LP_5p_N1__TCGAGGCAGAGAACAG-1	4.9716	5.01255
001-022_T0_COL_LP_5p_N1__CGAACATGTTCCGTCT-1	8.16916	-1.41687
001-022_T0_COL_LP_5p_N1__CGTTCTGTCCCACTTG-1	8.01091	2.15942
001-022_T0_COL_LP_5p_N1__CTTGGCTAGACAAAGG-1	8.21489	-2.68116
001-022_T0_COL_LP_5p_N1__CAAGGCCTCTCATTCA-1	7.99519	-1.34912
001-022_T0_COL_LP_5p_N1__GCACATACAACACCTA-1	7.56188	1.05492
001-022_T0_COL_LP_5p_N1__TTTGGTTAGGTGTTAA-1	7.70266	1.65101
001-022_T0_COL_LP_5p_N1__TTAGTTCAGGACAGCT-1	4.50267	4.6033
001-022_T0_COL_LP_5p_N1__TCAACGACACATGTGT-1	7.87165	-0.794503
001-022_T0_COL_LP_5p_N1__ATTGGTGTCCTAAGTG-1	8.07273	0.501807
001-022_T0_COL_LP_5p_N1__CTTTGCGAGGCGATAC-1	11.9361	11.355
001-022_T0_COL_LP_5p_N1__AAGTCTGTCGTTGACA-1	6.78305	5.85153
001-022_T0_COL_LP_5p_N1__TCTGGAAAGCCGCCTA-1	8.09893	1.25486
001-022_T0_COL_LP_5p_N1__GTTCATTTCACTATTC-1	7.99838	0.610821
001-022_T0_COL_LP_5p_N1__ATAACGCAGTACACCT-1	5.58568	5.46224
001-022_T0_COL_LP_5p_N1__CTGAAGTAGTGGGATC-1	7.26334	5.65454
001-022_T0_COL_LP_5p_N1__ACACCGGCAAGGCTCC-1	7.5856	1.95364
001-022_T0_COL_LP_5p_N1__CTCGGAGGTGCTTCTC-1	7.88423	1.3027
001-022_T0_COL_LP_5p_N1__ACATCAGCAATGGACG-1	5.22028	5.49031
001-022_T0_COL_LP_5p_N1__CTGCCTAGTGACCAAG-1	6.83275	3.72795
001-022_T0_COL_LP_5p_N1__ACGGAGAGTTGAGGTG-1	7.33995	-1.35284
001-022_T0_COL_LP_5p_N1__GTTCATTTCAAGAAGT-1	1.10931	-1.61814
001-022_T0_COL_LP_5p_N1__TTGGAACAGCGCTCCA-1	7.05266	2.36165
001-022_T0_COL_LP_5p_N1__CCTACCAGTCAAGCGA-1	7.20118	5.39115
001-022_T0_COL_LP_5p_N1__CTCGAAAGTATCAGTC-1	6.7512	6.00465
001-022_T0_COL_LP_5p_N1__AGCCTAACACGTCTCT-1	6.89862	1.2561
001-022_T0_COL_LP_5p_N1__CACATAGAGCCCAACC-1	7.26809	5.40073
001-022_T0_COL_LP_5p_N1__AACTTTCGTCGAAAGC-1	7.18419	4.90726
001-022_T0_COL_LP_5p_N1__GATTCAGTCTGCGACG-1	6.86571	1.23111
001-022_T0_COL_LP_5p_N1__TGCGGGTTCCGAGCCA-1	6.87866	4.80666
001-022_T0_COL_LP_5p_N1__TGGCGCAGTTGTCTTT-1	7.9213	1.05921
001-022_T0_COL_LP_5p_N1__GCTGCAGAGTTTGCGT-1	8.10962	2.27681
001-022_T0_COL_LP_5p_N1__GTAACGTTCTCTAAGG-1	7.85743	-1.16492
001-022_T0_COL_LP_5p_N1__CCTTCGATCTCCAGGG-1	7.94961	1.66094
001-022_T0_COL_LP_5p_N1__GACTACAAGACAGAGA-1	7.16323	5.05339
001-022_T0_COL_LP_5p_N1__ACGATGTGTCCTCTTG-1	4.52294	5.0987
001-022_T0_COL_LP_5p_N1__CTACATTGTGCGCTTG-1	6.97011	4.91388
001-022_T0_COL_LP_5p_N1__ATTATCCAGCTTTGGT-1	6.60958	5.62195
001-022_T0_COL_LP_5p_N1__TAAGCGTGTGCGCTTG-1	7.15335	3.71021
001-022_T0_COL_LP_5p_N1__TTTACTGCATCTCGCT-1	8.04661	-0.375689
001-022_T0_COL_LP_5p_N1__AAGACCTCATCCCACT-1	7.73926	1.0298
001-022_T0_COL_LP_5p_N1__CGCGGTAAGCTACCTA-1	7.28786	4.5967
001-022_T0_COL_LP_5p_N1__TGAAAGATCTTATCTG-1	7.55354	1.65057
001-022_T0_COL_LP_5p_N1__AACCATGAGCAAATCA-1	6.63229	5.96717
001-022_T0_COL_LP_5p_N1__CTGCTGTTCGTTGACA-1	8.24575	-2.30638
001-022_T0_COL_LP_5p_N1__CCGTACTTCGGCCGAT-1	8.07033	1.86423
001-022_T0_COL_LP_5p_N1__TTTGCGCCATGTCTCC-1	7.36439	2.06459
001-022_T0_COL_LP_5p_N1__TGAGCCGCAGTGGAGT-1	7.21606	1.01211
001-022_T0_COL_LP_5p_N1__CCTAAAGAGTGACATA-1	7.91115	1.06832
001-022_T0_COL_LP_5p_N1__AACGTTGAGCTGCCCA-1	7.00227	1.09344
001-022_T0_COL_LP_5p_N1__CACACAAGTATAGTAG-1	7.72794	-1.77946
001-022_T0_COL_LP_5p_N1__TGGGAAGCAGATGGGT-1	8.09249	2.06518
001-022_T0_COL_LP_5p_N1__GTCATTTCACCCATGG-1	7.98477	0.075005
001-022_T0_COL_LP_5p_N1__ATAAGAGCATTCTTAC-1	5.7069	5.84416
001-022_T0_COL_LP_5p_N1__CAGGTGCGTCCTGCTT-1	9.15258	1.55938
001-022_T0_COL_LP_5p_N1__AACCATGGTACTCTCC-1	3.94272	5.24933
001-022_T0_COL_LP_5p_N1__GCATGATCATCCCACT-1	7.39194	1.06578
001-022_T0_COL_LP_5p_N1__CACAAACCATGTCTCC-1	6.72477	1.72875
001-022_T0_COL_LP_5p_N1__GGTGAAGTCCCAAGTA-1	8.25274	0.707337
001-022_T0_COL_LP_5p_N1__TGCCCATTCATCTGCC-1	7.27291	3.96116
001-022_T0_COL_LP_5p_N1__AGCAGCCCACACCGCA-1	8.13111	0.710929
001-022_T0_COL_LP_5p_N1__GTGAAGGCAGGTCGTC-1	8.63147	1.09499
001-022_T0_COL_LP_5p_N1__TTCTCAAGTGCGAAAC-1	7.55605	-0.498562
001-022_T0_COL_LP_5p_N1__CCACGGAAGCACGCCT-1	5.08137	5.69209
001-022_T0_COL_LP_5p_N1__AACCGCGCATTGTGCA-1	7.4914	-1.48024
001-022_T0_COL_LP_5p_N1__ACCGTAAAGCGTGAGT-1	6.20879	6.01707
001-022_T0_COL_LP_5p_N1__GCAATCAGTTGATTCG-1	7.60583	0.142364
001-022_T0_COL_LP_5p_N1__GGGTCTGGTGGTCCGT-1	7.48052	4.12319
001-022_T0_COL_LP_5p_N1__TACTTACAGCACAGGT-1	7.9319	-2.76823
001-022_T0_COL_LP_5p_N1__TTGTAGGAGAAACCGC-1	7.52217	1.40369
001-022_T0_COL_LP_5p_N1__TGGCCAGGTACAGTGG-1	8.21409	0.765843
001-022_T0_COL_LP_5p_N1__TGGTTCCAGGTGCACA-1	6.72686	5.52137
001-022_T0_COL_LP_5p_N1__CACACTCAGCGTGTCC-1	8.24271	0.717719
001-022_T0_COL_LP_5p_N1__AGCAGCCCATCCCACT-1	7.53771	-0.920113
001-022_T0_COL_LP_5p_N1__AACTCCCGTTCCATGA-1	7.29533	0.879012
001-022_T0_COL_LP_5p_N1__CTACCCAGTCTGCAAT-1	8.0416	-2.46256
001-022_T0_COL_LP_5p_N1__GGCGACTCAGTAAGAT-1	4.48184	4.90829
001-022_T0_COL_LP_5p_N1__TCGCGAGTCCCAAGTA-1	7.5336	-0.0313128
001-022_T0_COL_LP_5p_N1__TAAGAGATCTATCCTA-1	6.71521	5.84803
001-022_T0_COL_LP_5p_N1__ACTGAGTGTGCCTGTG-1	8.39341	-2.32238
001-022_T0_COL_LP_5p_N1__ACGGCCATCCCAAGAT-1	7.74915	0.96067
001-022_T0_COL_LP_5p_N1__CACACCTAGAGTGAGA-1	6.88039	-0.988491
001-022_T0_COL_LP_5p_N1__GTTCGGGGTAAATGAC-1	5.55652	5.93381
001-022_T0_COL_LP_5p_N1__AACTCAGCACCTGGTG-1	7.07477	5.82256
001-022_T0_COL_LP_5p_N1__ACGGGTCCAGCTGTAT-1	7.17491	1.55839
001-022_T0_COL_LP_5p_N1__TCTTTCCAGACGCACA-1	7.19775	5.43895
001-022_T0_COL_LP_5p_N1__CAAGATCTCATGGTCA-1	7.66766	2.06491
001-022_T0_COL_LP_5p_N1__CAAGAAAAGTTCGCGC-1	7.23183	5.07397
001-022_T0_COL_LP_5p_N1__CGTCACTAGAAGGGTA-1	6.79971	5.80747
001-022_T0_COL_LP_5p_N1__TTAGGCAGTTCGGGCT-1	7.94464	-2.67467
001-022_T0_COL_LP_5p_N1__TACCTATTCCCTAACC-1	5.59135	5.70137
001-022_T0_COL_LP_5p_N1__TGGCGCATCATCTGCC-1	6.34089	5.93864
001-022_T0_COL_LP_5p_N1__CCTTCGAAGAGCTGGT-1	8.0871	2.39864
001-022_T0_COL_LP_5p_N1__ACGCCGACACGGTAAG-1	6.87781	5.98974
001-022_T0_COL_LP_5p_N1__AACTCCCAGCCACCTG-1	7.23102	5.81244
001-022_T0_COL_LP_5p_N1__GGTGAAGTCAGTTTGG-1	8.36241	0.768813
001-022_T0_COL_LP_5p_N1__TATGCCCAGTAATCCC-1	4.80307	5.05452
001-022_T0_COL_LP_5p_N1__TACAGTGCAGGCTCAC-1	7.10783	1.59212
001-022_T0_COL_LP_5p_N1__GTCATTTCACCAGATT-1	9.17798	1.41095
001-022_T0_COL_LP_5p_N1__GTCTTCGCACGGACAA-1	9.19352	2.38795
001-022_T0_COL_LP_5p_N1__TACCTTAGTTTAAGCC-1	5.07941	5.64605
001-022_T0_COL_LP_5p_N1__AAAGTAGAGCTTTGGT-1	8.38296	1.17962
001-022_T0_COL_LP_5p_N1__ACGAGGACATGCTAGT-1	9.25746	2.03459
001-022_T0_COL_LP_5p_N1__CTTACCGAGATGAGAG-1	8.87108	1.15291
001-022_T0_COL_LP_5p_N1__ACGCCGAGTCACACGC-1	7.32102	1.86549
001-022_T0_COL_LP_5p_N1__TCAGATGGTACCCAAT-1	7.08425	5.43675
001-022_T0_COL_LP_5p_N1__CTCGAAATCTCCAACC-1	7.40857	-0.621649
001-022_T0_COL_LP_5p_N1__TTCTTAGAGAGTGAGA-1	9.61328	1.22243
001-022_T0_COL_LP_5p_N1__TGGGCGTGTTGGGACA-1	8.9032	1.00861
001-022_T0_COL_LP_5p_N1__TGGTTAGTCCGTAGGC-1	7.67681	-0.887384
001-022_T0_COL_LP_5p_N1__CGTTGGGCACTTAAGC-1	7.98647	1.64087
001-022_T0_COL_LP_5p_N1__GACTGCGAGGCCCTCA-1	9.18716	1.26456
001-022_T0_COL_LP_5p_N1__ACTGAACGTTAGATGA-1	6.15816	5.34111
001-022_T0_COL_LP_5p_N1__GAACCTAGTAAGGGCT-1	6.80973	5.90196
001-022_T0_COL_LP_5p_N1__TAAACCGCAATTGCTG-1	7.15233	2.64764
001-022_T0_COL_LP_5p_N1__TATCAGGTCTCTTGAT-1	6.12545	5.10436
001-022_T0_COL_LP_5p_N1__AACTCCCAGGATGTAT-1	7.24453	-0.0769133
001-022_T0_COL_LP_5p_N1__CGCGTTTCATTGTGCA-1	6.63081	5.74661
001-022_T0_COL_LP_5p_N1__ATTTCTGAGCAGGCTA-1	7.05707	5.4526
001-022_T0_COL_LP_5p_N1__TGATTTCGTATATGGA-1	9.41579	1.52462
001-022_T0_COL_LP_5p_N1__TTCGAAGAGAGGACGG-1	7.95643	-1.15026
001-022_T0_COL_LP_5p_N1__CTAGTGACACATTTCT-1	9.40877	1.73936
001-022_T0_COL_LP_5p_N1__CTCTAATGTGATAAAC-1	5.03291	4.79997
001-022_T0_COL_LP_5p_N1__CTGATCCCAGTCTTCC-1	8.70369	-2.36334
001-022_T0_COL_LP_5p_N1__TGTATTCGTATAAACG-1	7.91754	2.56648
001-022_T0_COL_LP_5p_N1__AGAGCTTAGAGAACAG-1	8.79007	1.59591
001-022_T0_COL_LP_5p_N1__CATGCCTGTCAGCTAT-1	7.00151	5.3706
001-022_T0_COL_LP_5p_N1__AACTCAGAGAATAGGG-1	7.12629	5.06955
001-022_T0_COL_LP_5p_N1__AGTGGGATCGGAGCAA-1	7.78459	-1.98611
001-022_T0_COL_LP_5p_N1__ATGCGATAGCCACGTC-1	8.99411	1.09068
001-022_T0_COL_LP_5p_N1__TGTTCCGCATGCATGT-1	8.04566	0.397672
001-022_T0_COL_LP_5p_N1__CCACCTATCGGCGGTT-1	7.74474	-2.27383
001-022_T0_COL_LP_5p_N1__CAGGTGCCAATGACCT-1	7.05984	5.5747
001-022_T0_COL_LP_5p_N1__ACATGGTTCTCCGGTT-1	8.34376	0.938927
001-022_T0_COL_LP_5p_N1__ACGCCAGAGAGCAATT-1	7.6938	-0.402657
001-022_T0_COL_LP_5p_N1__AGGCCACGTCGTTGTA-1	7.96199	3.14425
001-022_T0_COL_LP_5p_N1__TGCGCAGTCATAACCG-1	7.34814	4.86319
001-022_T0_COL_LP_5p_N1__TATCAGGCAGCTGTGC-1	7.30851	4.74852
001-022_T0_COL_LP_5p_N1__TGCCAAATCTGACCTC-1	9.02239	1.57241
001-022_T0_COL_LP_5p_N1__CTACGTCTCGCCAAAT-1	8.70135	1.00629
001-022_T0_COL_LP_5p_N1__TGCTACCTCCAAAGTC-1	7.8116	-0.672515
001-022_T0_COL_LP_5p_N1__CTTGGCTGTCAGCTAT-1	7.19693	5.43511
001-022_T0_COL_LP_5p_N1__CTCACACTCCAAACTG-1	7.10766	5.37388
001-022_T0_COL_LP_5p_N1__TGATTTCAGGAATCGC-1	7.60496	0.0019214
001-022_T0_COL_LP_5p_N1__CGAGAAGGTGTCTGAT-1	8.02461	0.657844
001-022_T0_COL_LP_5p_N1__TTTGGTTCACTGTTAG-1	7.37953	-1.78053
001-022_T0_COL_LP_5p_N1__ACGGGTCTCGCAAGCC-1	8.26383	-3.21397
001-022_T0_COL_LP_5p_N1__AGGCCACTCTGCCCTA-1	7.68821	-2.13657
001-022_T0_COL_LP_5p_N1__CGCGTTTGTACTTAGC-1	4.3822	4.71984
001-022_T0_COL_LP_5p_N1__GGAGCAACATCGATGT-1	4.35461	4.92111
001-022_T0_COL_LP_5p_N1__GCCAAATGTACTTGAC-1	7.09837	5.98037
001-022_T0_COL_LP_5p_N1__AGCATACTCTGATTCT-1	7.2139	5.68522
001-022_T0_COL_LP_5p_N1__GGGAATGGTTGGTTTG-1	7.20247	5.50598
001-022_T0_COL_LP_5p_N1__TTGGCAAAGGCGATAC-1	7.15781	5.55683
001-022_T0_COL_LP_5p_N1__TTTCCTCGTTTGGCGC-1	7.73973	2.60977
001-022_T0_COL_LP_5p_N1__GATCAGTGTACAGACG-1	7.25031	5.62837
001-022_T0_COL_LP_5p_N1__CACCAGGAGCGACGTA-1	7.52087	1.72434
001-022_T0_COL_LP_5p_N1__AACTGGTCAGCTATTG-1	6.99283	5.92397
001-022_T0_COL_LP_5p_N1__CCTAGCTAGCAAATCA-1	7.27923	5.36279
001-022_T0_COL_LP_5p_N1__AGAGCTTAGTCCATAC-1	7.21572	5.61485
001-022_T0_COL_LP_5p_N1__AATCGGTCAACCGCCA-1	7.06756	5.66746
001-022_T0_COL_LP_5p_N1__ACGAGCCTCTAACGGT-1	7.23772	4.70998
001-022_T0_COL_LP_5p_N1__GCACTCTCACCTGGTG-1	7.2569	5.5768
001-022_T0_COL_LP_5p_N1__GATGAAACACAAGCCC-1	8.31456	1.0246
001-022_T0_COL_LP_5p_N1__CCTATTATCTGTTTGT-1	5.21993	6.02087
001-022_T0_COL_LP_5p_N1__GATCGCGAGAAGGCCT-1	7.11884	5.31648
001-022_T0_COL_LP_5p_N1__CTGATAGGTCCCTACT-1	7.31985	5.28726
001-022_T0_COL_LP_5p_N1__CCGGGATCAGCGAACA-1	9.40558	1.51836
001-022_T0_COL_LP_5p_N1__CACCAGGTCTCAACTT-1	8.30304	0.690573
001-022_T0_COL_LP_5p_N1__CATCCACCAAAGTGCG-1	6.63714	5.74695
001-022_T0_COL_LP_5p_N1__GGGTTGCAGGGAACGG-1	8.67825	1.10392
001-022_T0_COL_LP_5p_N1__TTATGCTTCGCCAAAT-1	7.25349	5.40144
001-022_T0_COL_LP_5p_N1__CAGCAGCCATCAGTCA-1	7.71349	1.88414
001-022_T0_COL_LP_5p_N1__TGTATTCTCTTGTCAT-1	9.4748	1.4159
001-022_T0_COL_LP_5p_N1__TCGGTAAGTTAGTGGG-1	9.37776	1.46864
001-022_T0_COL_LP_5p_N1__GTGTTAGGTTCCAACA-1	8.71105	-2.4658
001-022_T0_COL_LP_5p_N1__GCAATCAGTAGCTCCG-1	7.29111	4.99496
001-022_T0_COL_LP_5p_N1__GTATCTTAGTACACCT-1	7.14623	5.24582
001-022_T0_COL_LP_5p_N1__CGTTCTGTCTTCGGTC-1	8.4822	1.03284
001-022_T0_COL_LP_5p_N1__GCGCGATAGATCTGAA-1	6.93605	1.26488
001-022_T0_COL_LP_5p_N1__AGACGTTGTTGACGTT-1	8.2728	2.37636
001-022_T0_COL_LP_5p_N1__GTTCGGGAGAACAACT-1	6.29022	6.05297
001-022_T0_COL_LP_5p_N1__TTCGGTCTCATTCACT-1	5.91085	4.65424
001-022_T0_COL_LP_5p_N1__ATCGAGTTCCATTCTA-1	6.89519	5.62042
001-022_T0_COL_LP_5p_N1__GTGCAGCTCCACGTTC-1	8.43968	1.17433
001-022_T0_COL_LP_5p_N1__CTAACTTGTTATGTGC-1	6.46501	5.82803
001-022_T0_COL_LP_5p_N1__GGGCACTAGCCCAACC-1	6.99846	5.59455
001-022_T0_COL_LP_5p_N1__ATTATCCAGATGCCTT-1	7.98133	0.143182
001-022_T0_COL_LP_5p_N1__GGACAAGCAGGAACGT-1	7.74728	-2.02762
001-022_T0_COL_LP_5p_N1__AGGGAGTAGATGTAAC-1	9.5686	1.48344
001-022_T0_COL_LP_5p_N1__TTGAACGAGCTTTGGT-1	9.44372	1.48305
001-022_T0_COL_LP_5p_N1__TGAGGGATCGACCAGC-1	4.48934	4.66327
001-022_T0_COL_LP_5p_N1__TGCGCAGTCGAATCCA-1	5.63214	3.44801
001-022_T0_COL_LP_5p_N1__GTCGGGTCAGATCTGT-1	7.1462	5.46384
001-022_T0_COL_LP_5p_N1__CTGCTGTAGTCCGGTC-1	7.05977	5.84111
001-022_T0_COL_LP_5p_N1__CGTGTAATCCACGCAG-1	7.29218	4.45439
001-022_T0_COL_LP_5p_N1__TGAAAGACATTACGAC-1	6.9488	5.59695
001-022_T0_COL_LP_5p_N1__GTGTGCGCATGGTCTA-1	5.34392	-0.471582
001-022_T0_COL_LP_5p_N1__GAGTCCGTCAAGGTAA-1	5.99905	5.18597
001-022_T0_COL_LP_5p_N1__CTGAAGTCATTTCACT-1	8.91777	1.1502
001-022_T0_COL_LP_5p_N1__AACCGCGGTTGGGACA-1	2.70088	-2.94462
001-022_T0_COL_LP_5p_N1__CGAACATGTTTCCACC-1	9.34202	1.49518
001-022_T0_COL_LP_5p_N1__GTCATTTAGCAATATG-1	4.19097	4.9756
001-022_T0_COL_LP_5p_N1__TTCGAAGCACAGCCCA-1	7.03726	5.47319
001-022_T0_COL_LP_5p_N1__CTTACCGAGACAAAGG-1	4.58404	3.88276
001-022_T0_COL_LP_5p_N1__CAACCTCTCACGCGGT-1	4.4805	5.91669
001-022_T0_COL_LP_5p_N1__AGGCCACAGTAGATGT-1	4.77625	4.71277
001-022_T0_COL_LP_5p_N1__TATTACCAGACAGAGA-1	8.77976	2.02379
001-022_T0_COL_LP_5p_N1__TCAATCTTCACGAAGG-1	5.04378	5.18438
001-022_T0_COL_LP_5p_N1__GGGTTGCTCGCCATAA-1	7.26427	0.98915
001-022_T0_COL_LP_5p_N1__CAGAGAGGTAAACGCG-1	12.6925	12.0618
001-022_T0_COL_LP_5p_N1__GGCAATTCACGAAATA-1	7.08973	5.58958
001-022_T0_COL_LP_5p_N1__TGCGTGGCATTTCAGG-1	8.22308	1.11414
001-022_T0_COL_LP_5p_N1__ACGGCCACACATTCGA-1	7.56421	-0.236166
001-022_T0_COL_LP_5p_N1__CGGACGTAGAGCTGCA-1	6.90095	5.9838
001-022_T0_COL_LP_5p_N1__CATCAGAGTCTCTCGT-1	6.77174	5.36276
001-022_T0_COL_LP_5p_N1__TACGGATTCCGCTGTT-1	6.96595	5.39326
001-022_T0_COL_LP_5p_N1__AGCGTATCAAGCGCTC-1	7.54055	1.55067
001-022_T0_COL_LP_5p_N1__GGCTCGAAGGTGTGGT-1	7.02548	5.45801
001-022_T0_COL_LP_5p_N1__TACGGTAAGTTCGCGC-1	7.76015	0.446203
001-022_T0_COL_LP_5p_N1__AACTTTCGTAAATACG-1	5.39873	3.65979
001-022_T0_COL_LP_5p_N1__TGAGAGGCACATCCAA-1	7.49594	-1.70891
001-022_T0_COL_LP_5p_N1__TTTATGCTCTTAACCT-1	9.34814	2.60818
001-022_T0_COL_LP_5p_N1__ATAACGCAGGCCCTCA-1	7.02134	5.71676
001-022_T0_COL_LP_5p_N1__TACGGATTCCCAGGTG-1	4.70517	4.50254
001-022_T0_COL_LP_5p_N1__ACGGCCAGTTCGTGAT-1	8.12324	1.03547
001-022_T0_COL_LP_5p_N1__CTAGCCTAGTGGTCCC-1	7.28473	5.54864
001-022_T0_COL_LP_5p_N1__ACGGGCTTCCTCTAGC-1	7.59395	-2.21032
001-022_T0_COL_LP_5p_N1__ATCATGGCAACTTGAC-1	6.94803	5.30285
001-022_T0_COL_LP_5p_N1__ATCCGAATCCTTTACA-1	7.24257	4.76362
001-022_T0_COL_LP_5p_N1__CATCGGGCAGGATCGA-1	4.64088	5.2142
001-022_T0_COL_LP_5p_N1__GCGAGAACAACACCCG-1	9.37559	1.72752
001-022_T0_COL_LP_5p_N1__GCGCCAATCATCGATG-1	6.7458	5.79824
001-022_T0_COL_LP_5p_N1__GTGCTTCAGAATCTCC-1	9.45619	1.81008
001-022_T0_COL_LP_5p_N1__TTGCCGTAGCAATATG-1	7.26785	0.973776
001-022_T0_COL_LP_5p_N1__AGCTTGATCGTGGTCG-1	6.81722	5.4413
001-022_T0_COL_LP_5p_N1__CATCGGGAGATTACCC-1	7.45454	-1.09558
001-022_T0_COL_LP_5p_N1__ACTGAGTTCACAGGCC-1	6.72916	6.12665
001-022_T0_COL_LP_5p_N1__CAAGAAAAGAGGGCTT-1	6.88764	5.59454
001-022_T0_COL_LP_5p_N1__ACAGCTATCTGCGACG-1	7.72807	-0.204976
001-022_T0_COL_LP_5p_N1__ATAACGCAGGGCTTCC-1	8.98306	1.40592
001-022_T0_COL_LP_5p_N1__CCTAAAGCATAGACTC-1	6.94258	5.48323
001-022_T0_COL_LP_5p_N1__TGCCAAATCCAAATGC-1	7.70159	-2.52151
001-022_T0_COL_LP_5p_N1__CAAGGCCCAGTAAGCG-1	7.22935	5.57821
001-022_T0_COL_LP_5p_N1__GTGCAGCCATGCTGGC-1	0.437399	-1.64641
001-022_T0_COL_LP_5p_N1__CGCTATCAGTAACCCT-1	7.53236	-1.70054
001-022_T0_COL_LP_5p_N1__ATCTGCCGTACCCAAT-1	8.43422	0.760163
001-022_T0_COL_LP_5p_N1__GGAAAGCCATCCAACA-1	7.05237	-1.66595
001-022_T0_COL_LP_5p_N1__CGGACACAGGATCGCA-1	7.0459	5.47071
001-022_T0_COL_LP_5p_N1__CCTATTACAAGTTGTC-1	7.72085	0.811059
001-022_T0_COL_LP_5p_N1__GGGAGATAGTGTTGAA-1	8.35492	-2.91317
001-022_T0_COL_LP_5p_N1__GAACGGAAGATGTTAG-1	5.06295	6.3922
001-022_T0_COL_LP_5p_N1__CTGAAACGTCCGAAGA-1	8.76028	1.09101
001-022_T0_COL_LP_5p_N1__GTACTCCTCTAACTCT-1	8.2153	-2.59335
001-022_T0_COL_LP_5p_N1__ATCATGGGTTGAACTC-1	7.08661	5.52516
001-022_T0_COL_LP_5p_N1__CATCAAGTCTAGCACA-1	7.12234	4.9741
001-022_T0_COL_LP_5p_N1__TGACTTTTCACGGTTA-1	8.0957	2.7308
001-022_T0_COL_LP_5p_N1__GGCGTGTGTGACTCAT-1	7.32583	5.82939
001-022_T0_COL_LP_5p_N1__GGACGTCAGTCGTACT-1	6.20298	5.09618
001-022_T0_COL_LP_5p_N1__GGGTTGCTCGGACAAG-1	8.09496	-2.73986
001-022_T0_COL_LP_5p_N1__TTGGAACTCACTCCTG-1	5.4711	4.84692
001-022_T0_COL_LP_5p_N1__CAGCAGCTCCAATGGT-1	7.71474	0.505354
001-022_T0_COL_LP_5p_N1__CCAGCGACATAGGATA-1	8.62234	1.00227
001-022_T0_COL_LP_5p_N1__CTGAAGTTCAGGCCCA-1	8.69923	1.20857
001-022_T0_COL_LP_5p_N1__GCATACATCTGACCTC-1	7.94146	-1.6378
001-022_T0_COL_LP_5p_N1__AGATTGCGTCTAGCCG-1	10.9846	10.8024
001-022_T0_COL_LP_5p_N1__ACCGTAACAGATGGCA-1	7.86091	-2.51496
001-022_T0_COL_LP_5p_N1__AACTGGTGTTGTGGCC-1	7.91606	2.23333
001-022_T0_COL_LP_5p_N1__TTAGGCAGTAGAGGAA-1	8.53834	-2.89138
001-022_T0_COL_LP_5p_N1__CGAGCCACAGTCAGAG-1	7.20105	0.593097
001-022_T0_COL_LP_5p_N1__GGAACTTAGAGAGCTC-1	7.73389	-1.1649
001-022_T0_COL_LP_5p_N1__TATTACCCAAGCTGTT-1	7.81595	-2.32178
001-022_T0_COL_LP_5p_N1__CTCTGGTGTGATGATA-1	7.94386	-1.15362
001-022_T0_COL_LP_5p_N1__TACTCATTCATGTAGC-1	8.33081	-3.33834
001-022_T0_COL_LP_5p_N1__CCTTCCCTCTGCGTAA-1	7.57273	-1.8893
001-022_T0_COL_LP_5p_N1__GCCAAATAGCCGCCTA-1	6.79332	5.82719
001-022_T0_COL_LP_5p_N1__CCTTCGATCGCCATAA-1	6.92851	5.52695
001-022_T0_COL_LP_5p_N1__TACTCATGTCCCTTGT-1	6.20558	6.13863
001-022_T0_COL_LP_5p_N1__AGCTCCTCATTAGCCA-1	6.97805	6.01285
001-022_T0_COL_LP_5p_N1__TCATTACCATTTGCCC-1	7.15113	5.4119
001-022_T0_COL_LP_5p_N1__GTGCGGTCACGCATCG-1	7.07445	3.53889
001-022_T0_COL_LP_5p_N1__AATCCAGTCTCTGAGA-1	7.46112	-0.714384
001-022_T0_COL_LP_5p_N1__CTAGTGAGTGCGATAG-1	7.07769	5.4208
001-022_T0_COL_LP_5p_N1__TAGTGGTTCGCCATAA-1	5.96713	6.0113
001-022_T0_COL_LP_5p_N1__GGACATTGTAGAGGAA-1	8.02251	-1.90619
001-022_T0_COL_LP_5p_N1__AACTCCCGTTATGTGC-1	8.41137	0.967615
001-022_T0_COL_LP_5p_N1__CTCGAGGGTACCGGCT-1	7.23496	5.45539
001-022_T0_COL_LP_5p_N1__GACGTGCCACTATCTT-1	9.71126	2.04017
001-022_T0_COL_LP_5p_N1__GGGATGAAGGATCGCA-1	9.4866	1.13361
001-022_T0_COL_LP_5p_N1__TGTTCCGAGGATCGCA-1	7.32429	0.285615
001-022_T0_COL_LP_5p_N1__CGTAGGCAGGCTAGGT-1	6.63593	1.68231
001-022_T0_COL_LP_5p_N1__CATGACAGTTGCTCCT-1	8.71545	1.12897
001-022_T0_COL_LP_5p_N1__TCTTCGGGTCAAGCGA-1	6.48088	6.28661
001-022_T0_COL_LP_5p_N1__GCGCAACAGACAAGCC-1	7.78982	-0.261716
001-022_T0_COL_LP_5p_N1__TCGCGAGTCTGCCCTA-1	7.13226	5.77736
001-022_T0_COL_LP_5p_N1__ACTGCTCCACTAAGTC-1	8.2028	3.04332
001-022_T0_COL_LP_5p_N1__GGAATAACAACTTGAC-1	9.48239	1.53157
001-022_T0_COL_LP_5p_N1__TATGCCCGTTGGGACA-1	7.33929	-1.05352
001-022_T0_COL_LP_5p_N1__ACGCCGAGTTGTCGCG-1	7.26138	5.03931
001-022_T0_COL_LP_5p_N1__CGGTTAACATTCTCAT-1	8.0398	-2.96943
001-022_T0_COL_LP_5p_N1__GTCCTCATCTTTAGGG-1	6.94754	6.08294
001-022_T0_COL_LP_5p_N1__GCGACCACAGTCGATT-1	10.0256	-6.94709
001-022_T0_COL_LP_5p_N1__GTGAAGGTCTATCGCC-1	7.55124	-0.730874
001-022_T0_COL_LP_5p_N1__TGGACGCGTCGGGTCT-1	7.6896	1.60788
001-022_T0_COL_LP_5p_N1__TCACAAGAGAGCTTCT-1	6.76236	5.24312
001-022_T0_COL_LP_5p_N1__GCGAGAAAGGCGACAT-1	7.19985	5.57652
001-022_T0_COL_LP_5p_N1__ATCACGATCTTGTTTG-1	7.24015	5.86369
001-022_T0_COL_LP_5p_N1__AGTCTTTGTCATTAGC-1	6.96579	6.30199
001-022_T0_COL_LP_5p_N1__CCCAATCAGCGTAATA-1	4.79492	3.54722
001-022_T0_COL_LP_5p_N1__CTAGTGACAATGAATG-1	6.13608	3.10109
001-022_T0_COL_LP_5p_N1__CGCGGTACATCGGTTA-1	7.30422	5.58952
001-022_T0_COL_LP_5p_N1__AAACCTGCACTTAAGC-1	8.37514	2.62157
001-022_T0_COL_LP_5p_N1__TACACGATCCTAGGGC-1	7.18711	4.99677
001-022_T0_COL_LP_5p_N1__CATCGGGTCTGGTTCC-1	9.6245	1.65348
001-022_T0_COL_LP_5p_N1__ACGATACCAAGTCATC-1	8.47047	-2.3767
001-022_T0_COL_LP_5p_N1__CCTAGCTGTACCATCA-1	9.37902	1.58681
001-022_T0_COL_LP_5p_N1__GATCAGTTCAGGCCCA-1	8.04129	-3.00742
001-022_T0_COL_LP_5p_N1__CGTTCTGCACAGGAGT-1	8.07684	-0.991366
001-022_T0_COL_LP_5p_N1__CAAGTTGTCGAGAACG-1	7.66808	-0.443771
001-022_T0_COL_LP_5p_N1__TGAAAGATCGCCATAA-1	7.7625	-0.475517
001-022_T0_COL_LP_5p_N1__GAGTCCGTCGGTCCGA-1	6.98473	5.92228
001-022_T0_COL_LP_5p_N1__ACCAGTACAGGCTGAA-1	9.54639	1.45914
001-022_T0_COL_LP_5p_N1__ACGCAGCCACCCATGG-1	7.48811	-0.895599
001-022_T0_COL_LP_5p_N1__GGACATTTCCGATATG-1	7.96644	2.36117
001-022_T0_COL_LP_5p_N1__CGTTGGGAGATGTCGG-1	6.81385	1.65699
001-022_T0_COL_LP_5p_N1__GAACGGACAAGCGTAG-1	8.74275	1.24858
001-022_T0_COL_LP_5p_N1__CACACAAAGCACAGGT-1	7.72311	-2.59883
001-022_T0_COL_LP_5p_N1__CTTTGCGGTCTCCCTA-1	9.27959	1.4534
001-022_T0_COL_LP_5p_N1__CCTAGCTCAGAAGCAC-1	8.58637	1.09031
001-022_T0_COL_LP_5p_N1__CACCTTGCACTCGACG-1	7.09458	5.44689
001-022_T0_COL_LP_5p_N1__CCGTGGATCCTCATTA-1	8.81231	1.09877
001-022_T0_COL_LP_5p_N1__ATTATCCTCAGTTAGC-1	7.82798	-2.1261
001-022_T0_COL_LP_5p_N1__TACACGATCAGAGCTT-1	9.38436	1.54936
001-022_T0_COL_LP_5p_N1__AACTTTCCAGGGAGAG-1	8.14469	1.31129
001-022_T0_COL_LP_5p_N1__CTAGCCTAGCGAAGGG-1	5.92209	4.15531
001-022_T0_COL_LP_5p_N1__TGACAACAGGCAGGTT-1	8.66445	1.18645
001-022_T0_COL_LP_5p_N1__GCACATAAGCTAGTCT-1	8.63322	0.939969
001-022_T0_COL_LP_5p_N1__CTCACACGTGCCTGGT-1	8.28605	-3.14681
001-022_T0_COL_LP_5p_N1__TGAAAGATCACCGGGT-1	12.6442	12.04
001-022_T0_COL_LP_5p_N1__CACCAGGGTCCCTACT-1	7.2618	5.82365
001-022_T0_COL_LP_5p_N1__ATCGAGTCAAGCGCTC-1	8.06175	-0.965035
001-022_T0_COL_LP_5p_N1__GGACATTAGTGCTGCC-1	11.8013	11.8069
001-022_T0_COL_LP_5p_N1__TAAGTGCTCCCAAGAT-1	8.42575	-3.52009
001-022_T0_COL_LP_5p_N1__AGGTCCGTCCAAATGC-1	7.13583	5.21916
001-022_T0_COL_LP_5p_N1__GTCACGGTCTCAAGTG-1	7.1516	5.38793
001-022_T0_COL_LP_5p_N1__TGCGGGTTCGAATCCA-1	4.36294	5.33671
001-022_T0_COL_LP_5p_N1__GTACGTATCCGAAGAG-1	8.66987	1.22706
001-022_T0_COL_LP_5p_N1__GACCTGGGTAGCGTAG-1	7.80992	-2.24748
001-022_T0_COL_LP_5p_N1__AAAGTAGGTTATCACG-1	7.04013	5.49294
001-022_T0_COL_LP_5p_N1__TCACGAAGTCGCGGTT-1	10.2055	-7.56595
001-022_T0_COL_LP_5p_N1__CCTTCGATCCTCGCAT-1	7.77348	-1.23836
001-022_T0_COL_LP_5p_N1__TAAACCGTCAACACCA-1	4.90362	5.70578
001-022_T0_COL_LP_5p_N1__AGGCCACTCTGCCAGG-1	12.3059	11.7333
001-022_T0_COL_LP_5p_N1__CCCTCCTCATATGCTG-1	5.07364	5.24561
001-022_T0_COL_LP_5p_N1__TGAAAGAGTTACGACT-1	7.17645	5.58348
001-022_T0_COL_LP_5p_N1__TCGAGGCGTAGATTAG-1	9.15239	1.43676
001-022_T0_COL_LP_5p_N1__ATTTCTGAGCGATTCT-1	8.65779	1.29883
001-022_T0_COL_LP_5p_N1__ACTTTCATCTCTTATG-1	8.66005	-2.69512
001-022_T0_COL_LP_5p_N1__CTGCGGACATACTCTT-1	12.5539	12.0318
001-022_T0_COL_LP_5p_N1__ACCTTTATCTACCAGA-1	8.05343	-2.78233
001-022_T0_COL_LP_5p_N1__TATTACCTCACTCCTG-1	7.93234	-0.524921
001-022_T0_COL_LP_5p_N1__ACGGGCTTCAATCTCT-1	8.02483	-3.08016
001-022_T0_COL_LP_5p_N1__GGCGTGTGTTACGGAG-1	12.6568	11.2434
001-022_T0_COL_LP_5p_N1__GTCTTCGTCCTATTCA-1	12.3335	11.9398
001-022_T0_COL_LP_5p_N1__CACAGGCAGTTAAGTG-1	8.19774	1.4757
001-022_T0_COL_LP_5p_N1__TACCTTATCGTGACAT-1	9.44336	-5.68924
001-022_T0_COL_LP_5p_N1__CGGCTAGAGCTCCTTC-1	6.99297	0.220141
001-022_T0_COL_LP_5p_N1__TGCGTGGGTGATAAAC-1	7.92112	-2.93922
001-022_T0_COL_LP_5p_N1__CCTACCACATCTCCCA-1	9.07975	2.24309
001-022_T0_COL_LP_5p_N1__ATTACTCAGGCCCGTT-1	7.88865	-1.23093
001-022_T0_COL_LP_5p_N1__CAGCTAACACGGCCAT-1	9.83556	2.31492
001-022_T0_COL_LP_5p_N1__GTGCAGCTCACGACTA-1	7.31279	2.43315
001-022_T0_COL_LP_5p_N1__AGCTCCTCATGGGACA-1	4.70765	6.23347
001-022_T0_COL_LP_5p_N1__ATTGGACTCTGTCAAG-1	6.57712	-7.5281
001-022_T0_COL_LP_5p_N1__ACATACGTCACCGGGT-1	8.56237	1.95893
001-022_T0_COL_LP_5p_N1__TCTCTAAAGATGTCGG-1	8.18865	0.655477
001-022_T0_COL_LP_5p_N1__GTCACGGTCCATTCTA-1	7.63855	0.407509
001-022_T0_COL_LP_5p_N1__TAAGTGCCAAGCGTAG-1	8.07514	0.18498
001-022_T0_COL_LP_5p_N1__AGCGTCGTCTAACTCT-1	7.4001	1.83478
001-022_T0_COL_LP_5p_N1__TTTATGCAGACACTAA-1	8.18424	0.153242
001-022_T0_COL_LP_5p_N1__TTAGGCAAGTGTACTC-1	8.85989	-2.67582
001-022_T0_COL_LP_5p_N1__GATTCAGTCGCAGGCT-1	1.1382	-1.6973
001-022_T0_COL_LP_5p_N1__TTGGAACTCCCATTTA-1	6.55997	6.19541
001-022_T0_COL_LP_5p_N1__GGGACCTTCCTAGTGA-1	7.31805	4.79597
001-022_T0_COL_LP_5p_N1__TCGGGACCATCACGTA-1	9.5812	2.17014
001-022_T0_COL_LP_5p_N1__CGGAGCTCAAAGTGCG-1	7.24429	3.98843
001-022_T0_COL_LP_5p_N1__GATCGATCAACGATGG-1	7.6551	-1.35136
001-022_T0_COL_LP_5p_N1__GGAAAGCTCTTAGCCC-1	8.10108	-0.0995923
001-022_T0_COL_LP_5p_N1__AGCGTCGGTTGATTGC-1	8.09192	-1.09109
001-022_T0_COL_LP_5p_N1__CTCGAGGTCTCCAACC-1	4.62648	5.43804
001-022_T0_COL_LP_5p_N1__ACGGGTCCATCCAACA-1	7.46225	1.03405
001-022_T0_COL_LP_5p_N1__ATCCACCAGTGAATTG-1	7.90921	-0.745651
001-022_T0_COL_LP_5p_N1__GATCGCGTCGTACGGC-1	6.70858	4.98687
001-022_T0_COL_LP_5p_N1__TGTCCCATCGGAGGTA-1	7.04985	5.96457
001-022_T0_COL_LP_5p_N1__TCGTAGATCCTTGCCA-1	7.69409	-2.63802
001-022_T0_COL_LP_5p_N1__TTGCCGTCATATACGC-1	7.87203	-2.18737
001-022_T0_COL_LP_5p_N1__GCAGTTACAAGCTGTT-1	10.2021	1.88461
001-022_T0_COL_LP_5p_N1__GCTGCAGGTACATGTC-1	10.1953	-7.45554
001-022_T0_COL_LP_5p_N1__GTGCGGTAGAGTACAT-1	7.94263	0.690764
001-022_T0_COL_LP_5p_N1__TTGGCAATCCCAAGTA-1	6.50863	5.64923
001-022_T0_COL_LP_5p_N1__TACAGTGTCGTGGACC-1	7.17618	4.83371
001-022_T0_COL_LP_5p_N1__TACCTTACACGGCCAT-1	7.85055	-2.70507
001-022_T0_COL_LP_5p_N1__CCACGGATCAGCGATT-1	7.87701	-0.758244
001-022_T0_COL_LP_5p_N1__CCCTCCTAGATCCGAG-1	5.76681	5.77181
001-022_T0_COL_LP_5p_N1__AAGGAGCAGACGCAAC-1	4.64568	4.68951
001-022_T0_COL_LP_5p_N1__GGATGTTAGCAACGGT-1	6.15019	5.87482
001-022_T0_COL_LP_5p_N1__GCGAGAAGTGTCGCTG-1	11.9818	11.977
001-022_T0_COL_LP_5p_N1__GTGCTTCCAATCTGCA-1	8.16952	1.31563
001-022_T0_COL_LP_5p_N1__CTCATTAAGCAATATG-1	7.25412	3.48354
001-022_T0_COL_LP_5p_N1__ACAGCTAGTCCGAAGA-1	1.10371	-1.12587
001-022_T0_COL_LP_5p_N1__CAAGTTGGTAGAGTGC-1	8.03204	-0.461134
001-022_T0_COL_LP_5p_N1__GGACATTAGCCGGTAA-1	9.18431	2.34444
001-022_T0_COL_LP_5p_N1__CCTATTAGTTGGGACA-1	1.14614	-1.47368
001-022_T0_COL_LP_5p_N1__GCTCTGTCATGCAACT-1	7.90678	-2.8161
001-022_T0_COL_LP_5p_N1__ACACCCTAGATCTGAA-1	5.08117	7.03624
001-022_T0_COL_LP_5p_N1__TGACGGCCAATGCCAT-1	6.51638	6.26005
001-022_T0_COL_LP_5p_N1__ATGAGGGCAAGAAAGG-1	7.97789	-2.56346
001-022_T0_COL_LP_5p_N1__AACTCCCGTCCGAAGA-1	4.47804	5.56665
001-022_T0_COL_LP_5p_N1__TGCGGGTCACTTAAGC-1	12.0818	11.2765
001-022_T0_COL_LP_5p_N1__AAATGCCGTAAGTGGC-1	11.8588	11.7881
001-022_T0_COL_LP_5p_N1__CTACATTAGGAGCGAG-1	-2.59803	2.48708
001-022_T0_COL_LP_5p_N1__CTGCGGAAGTGTACGG-1	5.45016	6.39559
001-022_T0_COL_LP_5p_N1__ATCTGCCCACGCCAGT-1	8.2547	2.24993
001-022_T0_COL_LP_5p_N1__TACGGATAGGGTTTCT-1	8.57147	1.50242
001-022_T0_COL_LP_5p_N1__CTTACCGTCCCATTAT-1	7.62552	-0.949152
001-022_T0_COL_LP_5p_N1__TTTGCGCAGGATGGAA-1	-2.05003	3.35119
001-022_T0_COL_LP_5p_N1__GCACTCTAGAAGGCCT-1	6.07985	6.89305
001-022_T0_COL_LP_5p_N1__GTGTGCGGTCTAGGTT-1	4.4433	3.76335
001-022_T0_COL_LP_5p_N1__CGTTAGACAAGCGAGT-1	5.92047	5.8103
001-022_T0_COL_LP_5p_N1__GCCTCTACATTTCACT-1	7.05319	1.23258
001-022_T0_COL_LP_5p_N1__GTAACTGTCCATTCTA-1	6.4627	4.00149
001-022_T0_COL_LP_5p_N1__CATCAGACATCGATGT-1	7.39945	5.97363
001-022_T0_COL_LP_5p_N1__CAAGTTGAGTATCTCG-1	5.26127	6.80407
001-022_T0_COL_LP_5p_N1__CGCGGTACAGCCTATA-1	4.20164	5.48942
001-022_T0_COL_LP_5p_N1__TGGTTAGCAAGCGAGT-1	5.32719	5.63164
001-022_T0_COL_LP_5p_N1__ATCCGAAAGCCAGTTT-1	5.18718	8.34146
001-022_T0_COL_LP_5p_N1__GAATGAAAGACCTTTG-1	7.80443	-1.50051
001-022_T0_COL_LP_5p_N1__ACGGGTCAGGCTATCT-1	6.80321	2.1373
001-022_T0_COL_LP_5p_N1__CTCGGGAAGGCTAGAC-1	3.6916	5.3974
001-022_T0_COL_LP_5p_N1__CCTTCCCCAAGTCATC-1	4.85785	6.50067
001-022_T0_COL_LP_5p_N1__AGAGCGAGTAGGACAC-1	4.7533	4.64263
001-022_T0_COL_LP_5p_N1__TGCGTGGCAGGCTCAC-1	9.15599	-5.83948
001-022_T0_COL_LP_5p_N1__AATCGGTGTACCGTTA-1	4.07136	5.15469
001-022_T0_COL_LP_5p_N1__TACTTGTGTGCGAAAC-1	4.45381	5.40111
001-022_T0_COL_LP_5p_N1__CTGCGGAGTCTCTTTA-1	5.1693	6.68161
001-022_T0_COL_LP_5p_N1__TGCGCAGCACTTCTGC-1	7.5843	-0.157862
001-022_T0_COL_LP_5p_N1__TTGGCAATCAGGTTCA-1	8.61751	1.79072
001-022_T0_COL_LP_5p_N1__TGTGGTAGTTTGGCGC-1	4.48463	5.38467
001-022_T0_COL_LP_5p_N1__TGGCCAGAGGATGCGT-1	5.68207	4.9566
001-022_T0_COL_LP_5p_N1__CTCACACTCCGGCACA-1	4.53923	5.16943
001-022_T0_COL_LP_5p_N1__TCAGATGTCCTCTAGC-1	5.14865	7.14686
001-022_T0_COL_LP_5p_N1__AATCGGTGTGCCTGCA-1	10.1407	-6.25291
001-022_T0_COL_LP_5p_N1__ACTATCTGTTCTGTTT-1	-2.89613	2.54023
001-022_T0_COL_LP_5p_N1__AAGGAGCGTCTCTTTA-1	4.92853	5.04792
001-022_T0_COL_LP_5p_N1__TGCTGCTTCGCAAACT-1	4.60418	4.77415
001-022_T0_COL_LP_5p_N1__ACAGCTAGTTCGCTAA-1	-2.90869	3.31598
001-022_T0_COL_LP_5p_N1__CAGCAGCCATCGTCGG-1	3.78562	5.27149
001-022_T0_COL_LP_5p_N1__GCGCGATCATTAACCG-1	5.34701	5.61341
001-022_T0_COL_LP_5p_N1__AACTTTCTCACGACTA-1	4.63415	4.58871
001-022_T0_COL_LP_5p_N1__CGAGAAGTCTTTACGT-1	10.2011	-7.02789
001-022_T0_COL_LP_5p_N1__ATCGAGTCAGTATAAG-1	4.84069	7.32729
001-022_T0_COL_LP_5p_N1__ATCATGGGTTCAACCA-1	7.52395	-1.07473
001-022_T0_COL_LP_5p_N1__AAAGTAGCACGACTCG-1	9.84489	-7.29714
001-022_T0_COL_LP_5p_N1__CGTCTACTCTAACTGG-1	4.80113	6.7373
001-024_T0_COL_LP_5p_N1__CATCGGGTCCAACCAA-1	6.89166	2.91329
001-024_T0_COL_LP_5p_N1__GACGTTAAGACAGAGA-1	7.50526	-2.55575
001-024_T0_COL_LP_5p_N1__TTTGCGCCACATTCGA-1	11.658	10.8549
001-024_T0_COL_LP_5p_N1__TCATTTGGTGGAAAGA-1	14.1214	3.67882
001-024_T0_COL_LP_5p_N1__AGAGTGGCACTGTCGG-1	6.32574	5.47067
001-024_T0_COL_LP_5p_N1__CTTACCGAGCTAACAA-1	7.31196	-2.48448
001-024_T0_COL_LP_5p_N1__TATCTCATCTCTTATG-1	7.16538	5.0569
001-024_T0_COL_LP_5p_N1__TGCGTGGCATGTCCTC-1	4.01007	4.94755
001-024_T0_COL_LP_5p_N1__GCGCCAATCGGATGGA-1	4.93247	4.85764
001-024_T0_COL_LP_5p_N1__GCGACCACAGCGTTCG-1	7.44103	-2.48175
001-024_T0_COL_LP_5p_N1__TAAGCGTCACTTACGA-1	6.62179	5.38846
001-024_T0_COL_LP_5p_N1__GTCTCGTTCGCCAAAT-1	7.55014	-2.59522
001-024_T0_COL_LP_5p_N1__TACGGGCAGCGCCTCA-1	4.40301	4.66747
001-024_T0_COL_LP_5p_N1__CATATGGAGAGACTAT-1	7.56391	-2.59053
001-024_T0_COL_LP_5p_N1__AGGTCATTCAAGGTAA-1	7.49236	-2.55558
001-024_T0_COL_LP_5p_N1__GCGCCAACACGGTAGA-1	4.97066	5.13338
001-024_T0_COL_LP_5p_N1__GTGCATAGTCTCAACA-1	7.43982	-2.10938
001-024_T0_COL_LP_5p_N1__CGACCTTAGAAGCCCA-1	4.42299	4.88733
001-024_T0_COL_LP_5p_N1__TCGCGAGTCGGAGCAA-1	7.46064	-2.50748
001-024_T0_COL_LP_5p_N1__GACGTTAAGAGGTAGA-1	7.56991	-2.56623
001-024_T0_COL_LP_5p_N1__CTCGTCAGTTACGCGC-1	7.19743	5.04828
001-024_T0_COL_LP_5p_N1__CATTATCCAGACAGGT-1	4.27266	4.74857
001-024_T0_COL_LP_5p_N1__GTGGGTCTCCACGTGG-1	6.90341	5.29495
001-024_T0_COL_LP_5p_N1__AGCGGTCTCTCACATT-1	7.28981	5.03393
001-024_T0_COL_LP_5p_N1__GAAACTCGTCTGATCA-1	7.38055	-2.01766
001-024_T0_COL_LP_5p_N1__TTTATGCAGGGCTTGA-1	7.06102	5.52551
001-024_T0_COL_LP_5p_N1__GGTATTGTCTTGACGA-1	7.31712	-2.41502
001-024_T0_COL_LP_5p_N1__TTAGTTCAGTGTCCAT-1	7.39254	-2.46687
001-024_T0_COL_LP_5p_N1__TTGAACGGTTAAGACA-1	7.06893	-2.01018
001-024_T0_COL_LP_5p_N1__ATTACTCTCTCAACTT-1	7.36649	-2.22053
001-024_T0_COL_LP_5p_N1__TGGCGCACATAGACTC-1	15.8061	4.98697
001-024_T0_COL_LP_5p_N1__TTCTCCTGTGATGATA-1	6.5678	5.37592
001-024_T0_COL_LP_5p_N1__GGCTCGAAGTGTCCCG-1	2.8078	-1.25314
001-024_T0_COL_LP_5p_N1__ACTTTCAGTTTAAGCC-1	7.54685	-2.24946
001-024_T0_COL_LP_5p_N1__TGTGGTATCTACCTGC-1	7.51996	2.80684
001-024_T0_COL_LP_5p_N1__CTCGGAGAGGTGATAT-1	11.4179	11.0077
001-024_T0_COL_LP_5p_N1__TACGGATGTCAAACTC-1	4.36226	4.60165
001-024_T0_COL_LP_5p_N1__AACTCCCTCCTAGGGC-1	7.26106	-2.28971
001-024_T0_COL_LP_5p_N1__GAAGCAGCAAGCTGAG-1	7.25792	-2.38923
001-024_T0_COL_LP_5p_N1__ACAGCCGTCTTCGAGA-1	7.80519	2.99585
001-024_T0_COL_LP_5p_N1__TCGGGACCAGCCACCA-1	7.13519	-2.13366
001-024_T0_COL_LP_5p_N1__TTATGCTTCGCTTAGA-1	6.66997	2.35582
001-024_T0_COL_LP_5p_N1__ATCGAGTAGTGTTAGA-1	6.41104	5.30869
001-024_T0_COL_LP_5p_N1__CCTAGCTTCAGAGGTG-1	6.86479	5.13385
001-024_T0_COL_LP_5p_N1__TGAGGGAGTACTTGAC-1	7.09631	5.24406
001-024_T0_COL_LP_5p_N1__TCAGCTCTCTCCAGGG-1	7.05686	-2.15276
001-024_T0_COL_LP_5p_N1__CGATGGCTCCCAAGAT-1	7.30718	5.14667
001-024_T0_COL_LP_5p_N1__GGAGCAAGTAAAGTCA-1	6.4618	5.27
001-024_T0_COL_LP_5p_N1__GTGGGTCTCGCTGATA-1	7.54881	-2.53018
001-024_T0_COL_LP_5p_N1__TAAGAGAAGTACGCGA-1	7.2817	-2.24456
001-024_T0_COL_LP_5p_N1__ACGCCAGGTCTGGTCG-1	7.44902	-2.54235
001-024_T0_COL_LP_5p_N1__TCCACACGTGTCGCTG-1	7.1451	5.23102
001-024_T0_COL_LP_5p_N1__GTACTTTCAGTATGCT-1	6.99241	5.21697
001-024_T0_COL_LP_5p_N1__GCGACCATCGTTGCCT-1	16.5208	5.67518
001-024_T0_COL_LP_5p_N1__CGTCAGGCAGTACACT-1	4.4842	4.76218
001-024_T0_COL_LP_5p_N1__TTAACTCCAAAGCGGT-1	4.31607	5.51126
001-024_T0_COL_LP_5p_N1__CAGCCGAGTCAGAATA-1	7.44279	-2.5287
001-024_T0_COL_LP_5p_N1__AGTAGTCCAATGAAAC-1	6.39407	5.38381
001-024_T0_COL_LP_5p_N1__ATTCTACGTTAAAGTG-1	7.14636	5.50673
001-024_T0_COL_LP_5p_N1__GAACGGAAGATCTGAA-1	7.32941	-2.47076
001-024_T0_COL_LP_5p_N1__TGGCGCAGTTCAGTAC-1	7.29005	5.19366
001-024_T0_COL_LP_5p_N1__CAGAATCGTGTTCGAT-1	6.97916	5.32609
001-024_T0_COL_LP_5p_N1__TTGGCAAAGGCAGGTT-1	6.88818	5.22465
001-024_T0_COL_LP_5p_N1__GCGCGATCATGAGCGA-1	7.19959	5.41892
001-024_T0_COL_LP_5p_N1__CACAGGCAGCTATGCT-1	7.53538	-2.50763
001-024_T0_COL_LP_5p_N1__TTTGGTTCAGTTTACG-1	4.31474	4.78892
001-024_T0_COL_LP_5p_N1__TTCCCAGAGACTAGGC-1	7.17933	5.46461
001-024_T0_COL_LP_5p_N1__TCCCGATCACGCCAGT-1	7.34211	4.99415
001-024_T0_COL_LP_5p_N1__TCAATCTGTTAGAACA-1	7.25396	5.5277
001-024_T0_COL_LP_5p_N1__TCAGGTAAGCAACGGT-1	6.49995	5.8281
001-024_T0_COL_LP_5p_N1__TCTGAGACATAGAAAC-1	7.30178	5.30945
001-024_T0_COL_LP_5p_N1__CACAGGCTCCTGCTTG-1	7.62683	-2.08514
001-024_T0_COL_LP_5p_N1__AAGTCTGTCAAGGTAA-1	7.60719	-2.6512
001-024_T0_COL_LP_5p_N1__AACTCTTTCGTGGACC-1	7.31063	5.24235
001-024_T0_COL_LP_5p_N1__CTAGCCTTCAACGAAA-1	7.29364	-2.31645
001-024_T0_COL_LP_5p_N1__CGTGTAAGTCTAAAGA-1	7.35206	5.00847
001-024_T0_COL_LP_5p_N1__AACCATGAGATGTAAC-1	6.06729	5.46905
001-024_T0_COL_LP_5p_N1__CGATGTAGTGCAGGTA-1	7.63237	-1.37807
001-024_T0_COL_LP_5p_N1__GAAATGATCGGACAAG-1	7.02634	5.29305
001-024_T0_COL_LP_5p_N1__CCTCAGTAGCCAACAG-1	7.68724	-1.88407
001-024_T0_COL_LP_5p_N1__CCAGCGAGTGCGCTTG-1	7.20212	5.3675
001-024_T0_COL_LP_5p_N1__TGGTTAGTCTCAAACG-1	7.61522	-2.4317
001-024_T0_COL_LP_5p_N1__CTCATTATCTGCTTGC-1	7.23191	-1.95323
001-024_T0_COL_LP_5p_N1__ATGTGTGCAGTATCTG-1	4.58708	4.7533
001-024_T0_COL_LP_5p_N1__ATGTGTGCACGGCTAC-1	7.30951	5.38646
001-024_T0_COL_LP_5p_N1__CATATTCGTGGAAAGA-1	7.24584	5.07501
001-024_T0_COL_LP_5p_N1__CCATGTCTCTTGAGAC-1	7.25197	5.30029
001-024_T0_COL_LP_5p_N1__ACGGGCTCATGACATC-1	7.31436	-2.44954
001-024_T0_COL_LP_5p_N1__GGCAATTAGTGACATA-1	3.99182	4.8544
001-024_T0_COL_LP_5p_N1__CGGGTCACACAGACTT-1	7.31144	-2.20261
001-024_T0_COL_LP_5p_N1__TTTACTGGTCTGCCAG-1	6.95345	5.18741
001-024_T0_COL_LP_5p_N1__ATGAGGGGTTTAGGAA-1	6.86439	5.2078
001-024_T0_COL_LP_5p_N1__AGTGTCAAGTTAGCGG-1	6.51778	5.28748
001-024_T0_COL_LP_5p_N1__GACGTGCTCCACTGGG-1	7.37384	-1.99125
001-024_T0_COL_LP_5p_N1__AGTGGGATCTCGGACG-1	7.22887	5.26845
001-024_T0_COL_LP_5p_N1__TCAACGAAGTGATCGG-1	7.30494	5.6167
001-024_T0_COL_LP_5p_N1__GTAACGTCACAACGCC-1	7.28465	5.44702
001-024_T0_COL_LP_5p_N1__TCATTTGGTAAATGTG-1	7.17051	5.3342
001-024_T0_COL_LP_5p_N1__TCAGATGGTCGGGTCT-1	7.28994	-2.41445
001-024_T0_COL_LP_5p_N1__CTGCTGTTCGGAGCAA-1	6.81929	5.26865
001-024_T0_COL_LP_5p_N1__CATCAGAGTCCTGCTT-1	6.89449	5.04351
001-024_T0_COL_LP_5p_N1__CGAGCACCATCACAAC-1	4.37262	4.72226
001-024_T0_COL_LP_5p_N1__ATCTGCCGTGTCGCTG-1	6.72276	5.05702
001-024_T0_COL_LP_5p_N1__ATCCACCGTCAGATAA-1	6.92667	5.09414
001-024_T0_COL_LP_5p_N1__GAAGCAGAGCCGGTAA-1	7.24948	5.49176
001-024_T0_COL_LP_5p_N1__CTGTTTAGTTTGCATG-1	6.74201	5.01396
001-024_T0_COL_LP_5p_N1__GCATACACAGTATGCT-1	6.8759	5.33575
001-024_T0_COL_LP_5p_N1__AGGGAGTGTAAATGAC-1	6.74734	5.066
001-024_T0_COL_LP_5p_N1__CACATAGAGTGAATTG-1	6.80919	5.13111
001-024_T0_COL_LP_5p_N1__TACTTACCAATGGATA-1	7.1915	5.28932
001-024_T0_COL_LP_5p_N1__TAGCCGGAGTATGACA-1	6.40073	5.44979
001-024_T0_COL_LP_5p_N1__CTGATAGAGGTGATAT-1	4.49262	4.68839
001-024_T0_COL_LP_5p_N1__CCTACCAGTCTGGTCG-1	7.42865	-2.13566
001-024_T0_COL_LP_5p_N1__GGTATTGGTCTAGCCG-1	6.57461	4.92848
001-024_T0_COL_LP_5p_N1__CTCGAAAAGGCCATAG-1	6.97583	5.31512
001-024_T0_COL_LP_5p_N1__GGCAATTCAGCTTAAC-1	6.80858	5.63549
001-024_T0_COL_LP_5p_N1__GCACATACATCACCCT-1	7.29724	5.32074
001-024_T0_COL_LP_5p_N1__GATGCTACATACGCCG-1	7.59566	-2.5786
001-024_T0_COL_LP_5p_N1__AGCATACCACCGGAAA-1	7.01719	5.38311
001-024_T0_COL_LP_5p_N1__TTGGAACCACATGACT-1	6.54	5.52907
001-024_T0_COL_LP_5p_N1__CAACCTCTCTGCGACG-1	6.78391	5.12144
001-024_T0_COL_LP_5p_N1__CGTCAGGTCTGTGCAA-1	7.14597	5.34202
001-024_T0_COL_LP_5p_N1__GGGACCTCAAGTACCT-1	7.15136	5.72991
001-024_T0_COL_LP_5p_N1__GGCGACTCAAGCGAGT-1	6.75829	5.51314
001-024_T0_COL_LP_5p_N1__GACGTTAAGCCTTGAT-1	6.92084	5.09079
001-024_T0_COL_LP_5p_N1__TATGCCCTCGCGGATC-1	7.04207	4.67194
001-024_T0_COL_LP_5p_N1__GTAACGTCATTTCACT-1	7.22453	5.71747
001-024_T0_COL_LP_5p_N1__TCTGAGATCGCCAGCA-1	4.11248	4.90433
001-024_T0_COL_LP_5p_N1__CATATGGCAGTCGTGC-1	7.04979	5.39911
001-024_T0_COL_LP_5p_N1__GTCAAGTAGCAGCCTC-1	6.89325	5.3197
001-024_T0_COL_LP_5p_N1__CCACGGAAGCTAGTTC-1	7.32811	5.53596
001-024_T0_COL_LP_5p_N1__GCGACCAAGCCAGGAT-1	7.17249	5.44946
001-024_T0_COL_LP_5p_N1__ATTGGACCATTCCTGC-1	8.26051	0.95448
001-024_T0_COL_LP_5p_N1__ATCTACTCACCACGTG-1	11.1971	11.1745
001-024_T0_COL_LP_5p_N1__CACCAGGGTAGAGTGC-1	6.79953	5.19752
001-024_T0_COL_LP_5p_N1__GATCGTATCTTGACGA-1	7.35946	5.18337
001-024_T0_COL_LP_5p_N1__CTGAAGTTCTTGAGAC-1	7.1835	5.16664
001-024_T0_COL_LP_5p_N1__CAGCCGAGTCGAAAGC-1	6.99707	5.29282
001-024_T0_COL_LP_5p_N1__CGCGGTATCGGAAATA-1	7.71873	-2.74519
001-024_T0_COL_LP_5p_N1__CTGCTGTAGGCGTACA-1	7.13709	5.16722
001-024_T0_COL_LP_5p_N1__GCAGCCATCCACGTTC-1	6.80603	5.05065
001-024_T0_COL_LP_5p_N1__CATCGAATCATAACCG-1	6.80616	5.0361
001-024_T0_COL_LP_5p_N1__GGGACCTTCAGGCCCA-1	6.37827	4.79926
001-024_T0_COL_LP_5p_N1__TCATTACGTCTAGCGC-1	7.43182	-2.48663
001-024_T0_COL_LP_5p_N1__ATAACGCGTGGTCCGT-1	6.96468	5.23991
001-024_T0_COL_LP_5p_N1__GGAATAAAGACATAAC-1	6.90861	5.23426
001-024_T0_COL_LP_5p_N1__TGGTTAGGTAGCCTAT-1	6.89363	5.14901
001-024_T0_COL_LP_5p_N1__CGTTAGAGTATCACCA-1	6.9459	5.50263
001-024_T0_COL_LP_5p_N1__AAGGCAGCAAACTGCT-1	7.06247	5.28319
001-024_T0_COL_LP_5p_N1__GTAGGCCGTCTAACGT-1	6.96825	5.54323
001-024_T0_COL_LP_5p_N1__ACGCCGAAGCGACGTA-1	6.5227	5.27632
001-024_T0_COL_LP_5p_N1__AACTTTCGTGCTCTTC-1	6.21333	5.2266
001-024_T0_COL_LP_5p_N1__TACTCATCAGGAATGC-1	6.93092	5.21701
001-024_T0_COL_LP_5p_N1__CACACCTTCCTGTACC-1	7.31977	5.12084
001-024_T0_COL_LP_5p_N1__CTCTACGCAGTCCTTC-1	7.01407	5.25918
001-024_T0_COL_LP_5p_N1__GATCGCGAGCCAGAAC-1	7.02776	5.28629
001-024_T0_COL_LP_5p_N1__TCCACACAGGACGAAA-1	6.6858	5.19732
001-024_T0_COL_LP_5p_N1__GTTCGGGCAGCTGTGC-1	7.33323	5.25049
001-024_T0_COL_LP_5p_N1__GCCTCTAAGATCTGCT-1	7.72515	-2.69646
001-024_T0_COL_LP_5p_N1__CTTAACTGTTCCGTCT-1	6.84736	5.34752
001-024_T0_COL_LP_5p_N1__CTTTGCGGTGCACCAC-1	6.30799	5.25138
001-024_T0_COL_LP_5p_N1__TGCTGCTCAATGGAGC-1	6.93783	5.50647
001-024_T0_COL_LP_5p_N1__GTGCAGCTCTTGCAAG-1	6.85019	5.20598
001-024_T0_COL_LP_5p_N1__TGCCAAACATTCCTGC-1	6.77382	5.04863
001-024_T0_COL_LP_5p_N1__ATTCTACCACAGCCCA-1	7.158	5.40179
001-024_T0_COL_LP_5p_N1__GAGGTGAAGCAATATG-1	7.05605	5.2697
001-024_T0_COL_LP_5p_N1__GGATTACCAGACGTAG-1	6.89866	5.12224
001-024_T0_COL_LP_5p_N1__CTGGTCTAGGGCTTCC-1	7.29989	5.2888
001-024_T0_COL_LP_5p_N1__CCGGTAGCACGTGAGA-1	6.87811	5.08164
001-024_T0_COL_LP_5p_N1__CGAACATAGGACATTA-1	6.95956	5.2198
001-024_T0_COL_LP_5p_N1__CTGAAGTCAGGTCGTC-1	6.93923	5.0443
001-024_T0_COL_LP_5p_N1__GGGAATGAGTTGTCGT-1	7.36804	-2.27129
001-024_T0_COL_LP_5p_N1__CGATCGGTCACTTATC-1	7.19359	4.86716
001-024_T0_COL_LP_5p_N1__CTCTGGTTCTGCTGTC-1	7.51796	-2.37096
001-024_T0_COL_LP_5p_N1__TGACTAGGTCTAGCGC-1	7.24537	5.50902
001-024_T0_COL_LP_5p_N1__AACGTTGAGTGGAGAA-1	6.94156	5.09128
001-024_T0_COL_LP_5p_N1__TCGTACCGTAATCACC-1	6.77825	5.47649
001-024_T0_COL_LP_5p_N1__AGCTCTCGTAAGTGTA-1	6.62885	5.49941
001-024_T0_COL_LP_5p_N1__AGCTCCTAGCTTTGGT-1	6.84884	5.06494
001-024_T0_COL_LP_5p_N1__AAGACCTGTTGAACTC-1	6.99487	5.29869
001-024_T0_COL_LP_5p_N1__TGGACGCCATGCTGGC-1	5.2181	4.91398
001-024_T0_COL_LP_5p_N1__GCGACCAAGGTAGCTG-1	7.41831	-1.97168
001-024_T0_COL_LP_5p_N1__AAAGCAACAGCGTTCG-1	6.81143	5.2886
001-024_T0_COL_LP_5p_N1__GTACTCCGTCTCACCT-1	7.0112	5.28332
001-024_T0_COL_LP_5p_N1__AACTTTCGTTTGACAC-1	7.01338	5.35684
001-024_T0_COL_LP_5p_N1__AACTCTTAGAGGGCTT-1	6.8047	5.17723
001-024_T0_COL_LP_5p_N1__CTAGTGAGTCTGGTCG-1	5.90284	6.1792
001-024_T0_COL_LP_5p_N1__CTTAACTGTCCAGTTA-1	6.85777	5.10611
001-024_T0_COL_LP_5p_N1__GTCACAAGTCTAGGTT-1	6.97841	5.01771
001-024_T0_COL_LP_5p_N1__AATCCAGGTGACGGTA-1	4.59689	4.67668
001-024_T0_COL_LP_5p_N1__CGGACTGTCGTAGGAG-1	6.93996	5.26687
001-024_T0_COL_LP_5p_N1__CTCGAGGTCACTTATC-1	7.03999	5.32436
001-024_T0_COL_LP_5p_N1__AGCAGCCAGTAATCCC-1	7.5901	-2.63848
001-024_T0_COL_LP_5p_N1__TCGGTAAAGACAAAGG-1	6.83763	5.38279
001-024_T0_COL_LP_5p_N1__CACTCCAAGCGCCTCA-1	4.46524	4.59305
001-024_T0_COL_LP_5p_N1__CGATGTATCTTATCTG-1	7.07918	5.35588
001-024_T0_COL_LP_5p_N1__CCTTTCTGTTCCATGA-1	7.22475	5.08089
001-024_T0_COL_LP_5p_N1__TTGACTTGTCTGATCA-1	7.03962	5.25246
001-024_T0_COL_LP_5p_N1__CTAGAGTGTGTGCCTG-1	6.74768	4.98089
001-024_T0_COL_LP_5p_N1__CTCTACGAGCCCAATT-1	7.08668	5.29438
001-024_T0_COL_LP_5p_N1__GGGACCTAGTTACCCA-1	6.83283	5.20878
001-024_T0_COL_LP_5p_N1__TCTATTGGTACCGGCT-1	6.91617	5.17123
001-024_T0_COL_LP_5p_N1__AGTGAGGTCACTGGGC-1	7.01378	5.15425
001-024_T0_COL_LP_5p_N1__ATGAGGGGTGCGGTAA-1	6.35009	5.10393
001-024_T0_COL_LP_5p_N1__TCAGATGGTGCGATAG-1	6.89836	5.25936
001-024_T0_COL_LP_5p_N1__CGTGTCTGTTGAACTC-1	7.13349	5.23323
001-024_T0_COL_LP_5p_N1__ACACTGACATGCCCGA-1	7.56726	-2.11186
001-024_T0_COL_LP_5p_N1__CGATGGCTCAAAGTAG-1	7.2838	5.05168
001-024_T0_COL_LP_5p_N1__GGGACCTAGGAGCGTT-1	6.99	5.32399
001-024_T0_COL_LP_5p_N1__AGCTTGAAGGTGGGTT-1	7.28404	5.55894
001-024_T0_COL_LP_5p_N1__TACCTTAGTATGAAAC-1	6.89708	5.31886
001-024_T0_COL_LP_5p_N1__ACGATACTCCTACAGA-1	7.11642	-1.38885
001-024_T0_COL_LP_5p_N1__GAAGCAGCACCGAATT-1	6.89077	5.44485
001-024_T0_COL_LP_5p_N1__CCTCTGAGTTTGCATG-1	6.81209	5.40883
001-024_T0_COL_LP_5p_N1__GTGTGCGGTGTTCGAT-1	7.03326	5.45935
001-024_T0_COL_LP_5p_N1__ATGCGATAGATGGCGT-1	6.74739	5.61344
001-024_T0_COL_LP_5p_N1__CAACCTCCATGGTCAT-1	4.45154	4.59275
001-024_T0_COL_LP_5p_N1__TATGCCCTCCTCTAGC-1	7.04154	5.27883
001-024_T0_COL_LP_5p_N1__GAACCTAAGGAACTGC-1	4.88907	5.14279
001-024_T0_COL_LP_5p_N1__GTCAAGTAGACTGGGT-1	7.28389	5.49189
001-024_T0_COL_LP_5p_N1__AACCGCGAGCCACCTG-1	7.03839	5.35835
001-024_T0_COL_LP_5p_N1__ATGGGAGCAAACAACA-1	7.12755	5.20412
001-024_T0_COL_LP_5p_N1__CTTCTCTCATCGGTTA-1	7.10679	5.44376
001-024_T0_COL_LP_5p_N1__ACATGGTAGGCGACAT-1	9.63517	1.55308
001-024_T0_COL_LP_5p_N1__CAAGGCCGTGTAAGTA-1	4.95791	5.09088
001-024_T0_COL_LP_5p_N1__ATCACGACATATGAGA-1	6.89464	5.23975
001-024_T0_COL_LP_5p_N1__TGACAACCAATCCGAT-1	6.86751	5.18504
001-024_T0_COL_LP_5p_N1__TTGGCAATCTCTGTCG-1	6.91851	5.0348
001-024_T0_COL_LP_5p_N1__TACTCGCCACCGAAAG-1	6.90858	5.20628
001-024_T0_COL_LP_5p_N1__GTCAAGTGTTCGTGAT-1	6.955	5.30117
001-024_T0_COL_LP_5p_N1__CTACGTCAGCTAAGAT-1	6.57	5.34031
001-024_T0_COL_LP_5p_N1__GAAATGAGTGTTAAGA-1	7.51959	-2.50564
001-024_T0_COL_LP_5p_N1__TCGGGACGTGGTACAG-1	7.60788	-2.35316
001-024_T0_COL_LP_5p_N1__ATGGGAGCAAGCTGTT-1	6.91692	5.31366
001-024_T0_COL_LP_5p_N1__CTTGGCTAGGAGCGTT-1	7.02839	5.57722
001-024_T0_COL_LP_5p_N1__GCCAAATAGTACACCT-1	6.90626	5.76989
001-024_T0_COL_LP_5p_N1__GGTATTGTCGATGAGG-1	7.51392	-2.39003
001-024_T0_COL_LP_5p_N1__GTCTTCGAGCAGCCTC-1	6.95632	5.35115
001-024_T0_COL_LP_5p_N1__CATTATCAGAGCTGGT-1	6.77181	5.15051
001-024_T0_COL_LP_5p_N1__GACACGCGTACCGCTG-1	6.9776	5.30378
001-024_T0_COL_LP_5p_N1__TGTTCCGGTCGCCATG-1	6.8246	5.26198
001-024_T0_COL_LP_5p_N1__GAAACTCGTTAAGGGC-1	8.41455	0.685047
001-024_T0_COL_LP_5p_N1__CAGCCGAGTGCTTCTC-1	6.89414	5.18505
001-024_T0_COL_LP_5p_N1__TTGACTTCAAGGTTCT-1	7.41396	-2.45621
001-024_T0_COL_LP_5p_N1__ACCCACTGTGACGCCT-1	6.50886	4.8753
001-024_T0_COL_LP_5p_N1__CAGAATCCACACCGAC-1	6.83126	5.22761
001-024_T0_COL_LP_5p_N1__CGCGTTTAGGTTACCT-1	7.06588	5.28409
001-024_T0_COL_LP_5p_N1__AGGTCATAGTCGCCGT-1	7.18648	5.39558
001-024_T0_COL_LP_5p_N1__GGTGAAGTCCTTGCCA-1	6.32809	5.10118
001-024_T0_COL_LP_5p_N1__ACTTACTAGATCCCGC-1	6.94978	5.41634
001-024_T0_COL_LP_5p_N1__AGCTCTCCAGGTCTCG-1	6.87644	5.0488
001-024_T0_COL_LP_5p_N1__ACACTGACAGATCCAT-1	6.64962	5.22993
001-024_T0_COL_LP_5p_N1__CCACCTAAGCGAAGGG-1	6.82109	5.22476
001-024_T0_COL_LP_5p_N1__CGATGTATCATAACCG-1	7.04285	5.3103
001-024_T0_COL_LP_5p_N1__ATTATCCGTAACGTTC-1	6.93293	5.22628
001-024_T0_COL_LP_5p_N1__CTCAGAAAGCCCAGCT-1	6.8105	5.15025
001-024_T0_COL_LP_5p_N1__GGGACCTCAAATTGCC-1	4.24752	4.9845
001-024_T0_COL_LP_5p_N1__TGCCCTATCGTTTGCC-1	7.27952	5.51366
001-024_T0_COL_LP_5p_N1__CGTAGGCAGAGTAAGG-1	7.02271	5.12185
001-024_T0_COL_LP_5p_N1__ACAGCTACAATAACGA-1	8.63296	0.815436
001-024_T0_COL_LP_5p_N1__GAAACTCGTCACCTAA-1	6.95885	5.13118
001-024_T0_COL_LP_5p_N1__ACAGCCGTCAAGATCC-1	7.61389	-2.62236
001-024_T0_COL_LP_5p_N1__TAAGCGTGTTGGGACA-1	6.32082	4.7985
001-024_T0_COL_LP_5p_N1__TCACGAAAGCGATCCC-1	7.62282	-2.32411
001-024_T0_COL_LP_5p_N1__TTTATGCCAAGTAATG-1	7.1295	5.33865
001-024_T0_COL_LP_5p_N1__CAAGGCCAGCCGTCGT-1	6.93335	5.11636
001-024_T0_COL_LP_5p_N1__TCTGAGATCACAAACC-1	6.81172	-2.19278
001-024_T0_COL_LP_5p_N1__TGCCAAATCGCAGGCT-1	7.32642	5.46084
001-024_T0_COL_LP_5p_N1__GTACTTTGTCCCGACA-1	6.96734	5.02261
001-024_T0_COL_LP_5p_N1__GCGCGATCAGGTGGAT-1	7.09719	5.80986
001-024_T0_COL_LP_5p_N1__GAGGTGACATCCGTGG-1	7.17874	5.33396
001-024_T0_COL_LP_5p_N1__ATCCACCAGCGATGAC-1	4.46282	4.73813
001-024_T0_COL_LP_5p_N1__ATGTGTGTCGTACCGG-1	7.17188	5.4892
001-024_T0_COL_LP_5p_N1__CGGTTAACACAGCGTC-1	7.01997	5.36523
001-024_T0_COL_LP_5p_N1__ACATGGTTCGTACCGG-1	7.20089	5.27998
001-024_T0_COL_LP_5p_N1__AGATCTGGTGCACGAA-1	6.94669	5.61188
001-024_T0_COL_LP_5p_N1__ATTGGACCACAGAGGT-1	6.7936	5.24254
001-024_T0_COL_LP_5p_N1__ACGATGTTCTCTAGGA-1	6.80202	5.16687
001-024_T0_COL_LP_5p_N1__TCGCGTTTCAAGCCTA-1	7.09468	5.43289
001-024_T0_COL_LP_5p_N1__AGAGCGAGTGTATGGG-1	7.49388	-2.10214
001-024_T0_COL_LP_5p_N1__GTCACAAAGCGATCCC-1	7.52963	-2.55088
001-024_T0_COL_LP_5p_N1__GGACATTTCATGGTCA-1	7.20495	5.57181
001-024_T0_COL_LP_5p_N1__TCAACGAGTGCAACTT-1	7.6304	-2.48233
001-024_T0_COL_LP_5p_N1__AACTGGTTCCACGTTC-1	7.15886	5.32763
001-024_T0_COL_LP_5p_N1__AGACGTTAGCGCCTTG-1	6.94401	5.24885
001-024_T0_COL_LP_5p_N1__AGTAGTCTCATGGTCA-1	6.89801	-2.07419
001-024_T0_COL_LP_5p_N1__TCGCGTTGTTCCCGAG-1	7.05065	5.24214
001-024_T0_COL_LP_5p_N1__CACCAGGCATGTCCTC-1	6.91359	5.17251
001-024_T0_COL_LP_5p_N1__GCATGATGTCTCCACT-1	5.815	5.16796
001-024_T0_COL_LP_5p_N1__CTTTGCGAGTTGAGAT-1	7.08829	5.79691
001-024_T0_COL_LP_5p_N1__ACATACGGTGATGCCC-1	7.31569	5.30967
001-024_T0_COL_LP_5p_N1__AGAGCGATCGCCTGTT-1	7.1519	5.5019
001-024_T0_COL_LP_5p_N1__TTAGGACGTTGAGTTC-1	6.84731	5.20848
001-024_T0_COL_LP_5p_N1__CCACGGATCGTTGACA-1	6.47595	5.06171
001-024_T0_COL_LP_5p_N1__AGGTCATAGTCGTTTG-1	6.73526	5.12051
001-024_T0_COL_LP_5p_N1__ACACCCTTCCGCAAGC-1	7.5898	-2.61443
001-024_T0_COL_LP_5p_N1__TCCACACGTGAGTATA-1	7.07498	5.36263
001-024_T0_COL_LP_5p_N1__TGTATTCCACTGCCAG-1	6.85314	5.4234
001-024_T0_COL_LP_5p_N1__ACCAGTAGTGTAACGG-1	6.78935	5.74934
001-024_T0_COL_LP_5p_N1__TATCAGGAGATCGATA-1	6.92431	5.30895
001-024_T0_COL_LP_5p_N1__GATGAGGAGTTTCCTT-1	7.08348	5.3176
001-024_T0_COL_LP_5p_N1__GGTGTTAAGATGCGAC-1	7.01245	5.33627
001-024_T0_COL_LP_5p_N1__AGAATAGAGCTAGTCT-1	4.95114	4.67795
001-024_T0_COL_LP_5p_N1__TGTCCCAGTCTAGCGC-1	6.99819	5.3911
001-024_T0_COL_LP_5p_N1__TCGGGACGTGATGCCC-1	7.17694	5.44318
001-024_T0_COL_LP_5p_N1__ACACTGACAGGAATCG-1	7.23327	5.23513
001-024_T0_COL_LP_5p_N1__AGAGTGGTCGGAAACG-1	7.15311	5.38871
001-024_T0_COL_LP_5p_N1__CTTAGGATCGTTTAGG-1	6.67949	5.03519
001-024_T0_COL_LP_5p_N1__AGATTGCGTACCGTTA-1	7.07603	5.44839
001-024_T0_COL_LP_5p_N1__AGAGTGGGTGATAAAC-1	6.11336	4.87869
001-024_T0_COL_LP_5p_N1__AGTGTCAAGCCGTCGT-1	7.07357	5.3651
001-024_T0_COL_LP_5p_N1__CAGCTAATCAACCAAC-1	7.4729	-2.4894
001-024_T0_COL_LP_5p_N1__ACGAGGAGTACCAGTT-1	7.01743	5.3977
001-024_T0_COL_LP_5p_N1__TCTGGAATCGCAAGCC-1	7.50915	-2.31744
001-024_T0_COL_LP_5p_N1__CTAATGGAGCAGACTG-1	6.96384	5.1911
001-024_T0_COL_LP_5p_N1__GATCGATAGTGCGTGA-1	7.78062	-2.93841
001-024_T0_COL_LP_5p_N1__CGGAGTCCACTTAAGC-1	7.38647	-2.26411
001-024_T0_COL_LP_5p_N1__GGGATGACACACCGCA-1	7.12538	5.42654
001-024_T0_COL_LP_5p_N1__CTCACACTCTCCAGGG-1	6.95114	5.55046
001-024_T0_COL_LP_5p_N1__TCAACGAAGCCGCCTA-1	7.6966	-2.306
001-024_T0_COL_LP_5p_N1__GCGACCATCCTGTACC-1	6.95493	5.45058
001-024_T0_COL_LP_5p_N1__ATGTGTGCATGTAGTC-1	7.52838	-2.4783
001-024_T0_COL_LP_5p_N1__GTACTCCAGAGCTTCT-1	6.81466	5.07068
001-024_T0_COL_LP_5p_N1__TAAGCGTCACAGACAG-1	7.9973	2.81878
001-024_T0_COL_LP_5p_N1__GGCGTGTGTGATGATA-1	7.01433	5.29965
001-024_T0_COL_LP_5p_N1__TGGGCGTTCCTTTCGG-1	6.9869	5.63565
001-024_T0_COL_LP_5p_N1__GTTTCTACATAAGACA-1	6.87	5.60229
001-024_T0_COL_LP_5p_N1__ACCTTTATCCATTCTA-1	8.74671	1.88825
001-024_T0_COL_LP_5p_N1__ACGGCCAGTAAGAGAG-1	6.8927	5.23719
001-024_T0_COL_LP_5p_N1__GAAACTCAGTGAATTG-1	8.03441	-3.14398
001-024_T0_COL_LP_5p_N1__TGCGGGTAGGCCCTTG-1	3.49522	5.72698
001-024_T0_COL_LP_5p_N1__TATCAGGGTCCTCCAT-1	7.52398	-1.76323
001-024_T0_COL_LP_5p_N1__CGGTTAAAGACCGGAT-1	6.65293	5.26514
001-024_T0_COL_LP_5p_N1__CGAGAAGTCTGTGCAA-1	7.87664	1.57651
001-024_T0_COL_LP_5p_N1__TCTCTAACAGTAAGAT-1	6.85658	5.21644
001-024_T0_COL_LP_5p_N1__CACACCTCATACCATG-1	3.81437	5.21077
001-024_T0_COL_LP_5p_N1__ATGAGGGTCAGTCAGT-1	7.54216	-2.59722
001-024_T0_COL_LP_5p_N1__GGGAGATTCGCTAGCG-1	6.77127	5.61052
001-024_T0_COL_LP_5p_N1__CGCGTTTGTGCTGTAT-1	7.18995	5.2873
001-024_T0_COL_LP_5p_N1__TGAAAGATCGCAAACT-1	6.8019	1.24001
001-024_T0_COL_LP_5p_N1__ATGGGAGCAGGGTTAG-1	6.88194	5.37546
001-024_T0_COL_LP_5p_N1__AGTGAGGGTTACGACT-1	6.71851	5.98313
001-024_T0_COL_LP_5p_N1__TAGAGCTGTTCGTTGA-1	6.48485	6.00825
001-024_T0_COL_LP_5p_N1__GCATGCGGTCCGCTGA-1	6.12792	5.03898
001-024_T0_COL_LP_5p_N1__CCCATACTCGCCGTGA-1	6.59702	5.42311
001-024_T0_COL_LP_5p_N1__ATGTGTGTCGCCTGAG-1	7.1661	5.54607
001-024_T0_COL_LP_5p_N1__CGAGAAGTCGCTGATA-1	6.83033	5.39707
001-024_T0_COL_LP_5p_N1__CATATGGGTTGGTTTG-1	7.67026	-2.62287
001-024_T0_COL_LP_5p_N1__CTCGGGAGTCGAATCT-1	6.58562	5.12403
001-024_T0_COL_LP_5p_N1__ATTTCTGAGAAAGTGG-1	7.72903	-2.69554
001-024_T0_COL_LP_5p_N1__GCAAACTCATGGTTGT-1	7.58306	-2.44552
001-024_T0_COL_LP_5p_N1__CGGTTAAGTAGTGAAT-1	7.21898	5.22863
001-024_T0_COL_LP_5p_N1__TCATTACAGTTGTAGA-1	7.03601	3.32794
001-024_T0_COL_LP_5p_N1__TACCTTATCGGAATCT-1	6.57512	1.56015
001-024_T0_COL_LP_5p_N1__CTCGGGAGTAGCTTGT-1	7.37161	5.40659
001-024_T0_COL_LP_5p_N1__AGATCTGTCAGCGACC-1	7.37257	-1.94675
001-024_T0_COL_LP_5p_N1__ACGGGTCGTGTAAGTA-1	5.55223	4.66678
001-024_T0_COL_LP_5p_N1__CCGGTAGAGAAGATTC-1	7.55794	0.818417
001-024_T0_COL_LP_5p_N1__ACGAGCCTCATTATCC-1	7.1068	5.38826
001-024_T0_COL_LP_5p_N1__GAACCTAGTTGGTAAA-1	7.77281	-2.60199
001-024_T0_COL_LP_5p_N1__AGAGTGGCAGTATGCT-1	4.97992	4.79467
001-024_T0_COL_LP_5p_N1__GGGAATGAGGACACCA-1	6.06303	4.80689
001-024_T0_COL_LP_5p_N1__CTCAGAAGTACAGCAG-1	6.00384	3.70918
001-024_T0_COL_LP_5p_N1__CACCTTGAGGTACTCT-1	6.76602	5.16584
001-024_T0_COL_LP_5p_N1__GACTGCGCAAGTTGTC-1	7.77815	-2.94135
001-024_T0_COL_LP_5p_N1__ATAGACCTCGGCCGAT-1	8.68295	2.00299
001-024_T0_COL_LP_5p_N1__AACCATGTCATGTAGC-1	5.98045	5.11672
001-024_T0_COL_LP_5p_N1__CTCAGAAAGTCTTGCA-1	5.3893	4.55915
001-024_T0_COL_LP_5p_N1__CGTAGCGAGCCAGGAT-1	6.51705	5.04616
001-024_T0_COL_LP_5p_N1__CGTTCTGTCGGTTCGG-1	7.78076	-2.56431
001-024_T0_COL_LP_5p_N1__CTGAAACTCTCTGAGA-1	9.37011	1.83179
001-024_T0_COL_LP_5p_N1__GTATTCTTCGTGTAGT-1	8.24698	-3.34677
001-024_T0_COL_LP_5p_N1__TGATTTCAGATGAGAG-1	3.75027	5.73342
001-024_T0_COL_LP_5p_N1__TGGGAAGGTCAAAGCG-1	8.03502	-2.59771
001-024_T0_COL_LP_5p_N1__CATATGGCAGCTCGAC-1	7.89451	-3.26961
001-024_T0_COL_LP_5p_N1__ACATCAGCACCCTATC-1	8.74959	1.97768
001-024_T0_COL_LP_5p_N1__AGGTCCGAGTCGTTTG-1	6.79314	5.10566
001-024_T0_COL_LP_5p_N1__GGCGTGTAGAGGACGG-1	6.59723	5.61227
001-024_T0_COL_LP_5p_N1__CAACCTCAGAGTGAGA-1	8.76707	1.8398
001-024_T0_COL_LP_5p_N1__CGATCGGGTTCACGGC-1	5.72487	4.94862
001-024_T0_COL_LP_5p_N1__TTCTTAGCAAAGTGCG-1	6.06471	4.89221
001-024_T0_COL_LP_5p_N1__GTCGTAACAGACAAAT-1	6.83626	5.33027
001-024_T0_COL_LP_5p_N1__TTTGCGCAGCTACCGC-1	7.80665	-2.12864
001-024_T0_COL_LP_5p_N1__CACCAGGAGGTCATCT-1	6.26603	4.97065
001-024_T0_COL_LP_5p_N1__TGTGGTATCACAACGT-1	5.65745	5.6214
001-024_T0_COL_LP_5p_N1__GACTAACAGTTGAGTA-1	7.17132	5.53439
001-024_T0_COL_LP_5p_N1__CCTTCCCCAGATGGGT-1	6.60647	5.65769
001-024_T0_COL_LP_5p_N1__ATGTGTGGTATGAATG-1	7.04606	5.93308
001-024_T0_COL_LP_5p_N1__ATAACGCGTGTCCTCT-1	6.13307	5.1542
001-024_T0_COL_LP_5p_N1__CGTAGCGTCGGCATCG-1	6.80733	5.3021
001-024_T0_COL_LP_5p_N1__GTAGTCATCCTACAGA-1	6.12841	4.92075
001-024_T0_COL_LP_5p_N1__TGAAAGACAATCAGAA-1	7.82471	-2.50357
001-024_T0_COL_LP_5p_N1__CCTACCATCGGTTAAC-1	5.80693	4.60764
001-024_T0_COL_LP_5p_N1__TTATGCTGTGTGAAAT-1	6.56847	5.5203
001-024_T0_COL_LP_5p_N1__CGTCAGGCATTCGACA-1	6.27995	4.90228
001-024_T0_COL_LP_5p_N1__TGCCCATGTAGTGAAT-1	7.62887	-1.13528
001-024_T0_COL_LP_5p_N1__GTATCTTCAGTGGAGT-1	5.61475	9.2666
001-024_T0_COL_LP_5p_N1__TCTTTCCCATAGACTC-1	8.75799	1.88792
001-024_T0_COL_LP_5p_N1__TTAGGACGTTGTGGCC-1	7.1	5.96264
001-024_T0_COL_LP_5p_N1__CCTATTATCTGCTTGC-1	6.68798	5.65994
001-024_T0_COL_LP_5p_N1__GCGCAGTTCGCACTCT-1	6.90104	6.11318
001-024_T0_COL_LP_5p_N1__ACCAGTACAGGAATGC-1	4.93345	4.73969
001-024_T0_COL_LP_5p_N1__AACCATGAGTGATCGG-1	7.8476	-2.70568
001-024_T0_COL_LP_5p_N1__GTAACGTTCATCGATG-1	6.97341	5.30946
001-024_T0_COL_LP_5p_N1__TGCGCAGAGCTAAGAT-1	6.19115	4.96171
001-024_T0_COL_LP_5p_N1__CCACCTAAGGTGATAT-1	5.4201	5.14875
001-024_T0_COL_LP_5p_N1__GACTAACGTCAAGCGA-1	-1.04387	3.88358
001-024_T0_COL_LP_5p_N1__ACAGCTAAGGCACATG-1	7.40614	-1.66703
001-024_T0_COL_LP_5p_N1__TGCCCATAGTACGATA-1	6.51732	5.7831
001-024_T0_COL_LP_5p_N1__GCTTCCATCAAGATCC-1	6.96969	5.45764
001-024_T0_COL_LP_5p_N1__TTAGTTCGTTCAGCGC-1	6.36593	5.01491
001-024_T0_COL_LP_5p_N1__TTGACTTCACCGGAAA-1	6.49765	5.45688
001-024_T0_COL_LP_5p_N1__ACACCGGAGAGTGACC-1	6.18569	4.83409
001-024_T0_COL_LP_5p_N1__ACGATGTGTGCCTGGT-1	6.08573	4.98624
001-024_T0_COL_LP_5p_N1__TGAGGGAAGCGGCTTC-1	4.37904	4.8675
001-024_T0_COL_LP_5p_N1__GTATCTTGTGCTTCTC-1	8.8361	1.69985
001-024_T0_COL_LP_5p_N1__CGTGTAATCTACTATC-1	6.15098	4.95024
001-024_T0_COL_LP_5p_N1__GATGAAACACTGTGTA-1	7.64427	-2.23238
001-024_T0_COL_LP_5p_N1__CAGAATCCACGAAAGC-1	6.01689	4.79397
001-024_T0_COL_LP_5p_N1__GACTAACGTAAGTAGT-1	7.21355	6.58579
001-024_T0_COL_LP_5p_N1__CAGTCCTCACTGAAGG-1	2.74491	-1.07702
001-024_T0_COL_LP_5p_N1__TGGCTGGTCGCTTGTC-1	6.63433	8.33534
001-024_T0_COL_LP_5p_N1__CTAGTGAAGATATGGT-1	6.16376	4.15024
001-024_T0_COL_LP_5p_N1__TTTATGCAGTCCTCCT-1	6.42392	5.23378
001-024_T0_COL_LP_5p_N1__CCCATACTCTAACTGG-1	6.68573	5.22796
001-024_T0_COL_LP_5p_N1__CCCAGTTGTTTACTCT-1	6.17887	5.0792
001-024_T0_COL_LP_5p_N1__TACAGTGCAATGGAGC-1	2.81567	-1.12757
001-024_T0_COL_LP_5p_N1__AGGCCGTTCCGAGCCA-1	7.79636	-2.74781
001-024_T0_COL_LP_5p_N1__AGGTCCGAGACACTAA-1	5.92434	4.89506
001-024_T0_COL_LP_5p_N1__GGGTTGCAGGCTAGCA-1	-2.3845	3.25113
001-024_T0_COL_LP_5p_N1__CATGCCTTCGAGGTAG-1	6.70326	2.63402
001-024_T0_COL_LP_5p_N1__CATATGGCACAGACTT-1	2.86137	-0.949977
001-024_T0_COL_LP_5p_N1__ACCAGTATCGTGTAGT-1	5.69865	4.67416
001-024_T0_COL_LP_5p_N1__GTGCTTCAGTGTACGG-1	5.67895	7.01809
001-024_T0_COL_LP_5p_N1__TACGGTACACAACTGT-1	2.79033	-1.1042
001-024_T0_COL_LP_5p_N1__TACTCGCAGGGAAACA-1	2.84307	-1.0983
001-024_T0_COL_LP_5p_N1__AAGGCAGTCTGGCGTG-1	7.15548	5.4635
001-024_T0_COL_LP_5p_N1__TGGCGCAAGCCCAGCT-1	6.73052	5.30673
001-024_T0_COL_LP_5p_N1__CATCAAGGTAAACGCG-1	2.87954	-0.976564
001-024_T0_COL_LP_5p_N1__TAGACCAAGCCCTAAT-1	7.73228	-2.60876
001-024_T0_COL_LP_5p_N1__TAGTGGTGTCCGTGAC-1	6.53689	5.93488
001-024_T0_COL_LP_5p_N1__TGCGGGTAGCGACGTA-1	2.83658	-0.999801
001-024_T0_COL_LP_5p_N1__GGGACCTAGCTACCGC-1	4.59459	4.55687
001-024_T0_COL_LP_5p_N1__ATTCTACGTAAATGAC-1	-1.8672	3.70216
001-024_T0_COL_LP_5p_N1__ACGATACGTCAATACC-1	2.83344	-1.12092
001-024_T0_COL_LP_5p_N1__ATCATGGCATAAGACA-1	2.86585	-1.02366
001-024_T0_COL_LP_5p_N1__TAGAGCTTCGCCATAA-1	2.85311	-0.978511
001-024_T0_COL_LP_5p_N1__TACAGTGTCACCACCT-1	-2.19988	3.3361
001-024_T0_COL_LP_5p_N1__GCCTCTATCAGAAATG-1	4.50552	4.9692
001-024_T0_COL_LP_5p_N1__AGTGGGACAAGAGGCT-1	9.47449	1.83041
001-024_T0_COL_LP_5p_N1__TGAAAGAGTCTTCGTC-1	8.04528	-3.1672
001-024_T0_COL_LP_5p_N1__CCGGTAGCAGTATGCT-1	-2.45263	3.8272
001-024_T0_COL_LP_5p_N1__AAGACCTAGTACATGA-1	4.43018	5.80743
001-024_T0_COL_LP_5p_N1__TGAGCCGCACGTAAGG-1	5.70693	7.4158
001-024_T0_COL_LP_5p_N1__TCGTACCTCAGCTTAG-1	2.82307	-1.06318
001-024_T0_COL_LP_5p_N1__AGCGTATGTTCAGGCC-1	4.34646	2.74115
001-024_T0_COL_LP_5p_N1__CTCGTACCAAGTCTAC-1	6.03621	5.06296
001-024_T0_COL_LP_5p_N1__TTAGTTCAGTGCAAGC-1	7.20988	0.68376
001-024_T0_COL_LP_5p_N1__GATCGTAGTAAGAGGA-1	9.56804	2.17005
001-024_T0_COL_LP_5p_N1__CATGACAGTCGCGAAA-1	7.8556	-2.67017
001-024_T0_COL_LP_5p_N1__ACACCCTCACGAAACG-1	-1.96012	3.5745
001-024_T0_COL_LP_5p_N1__CCCATACGTGATAAAC-1	4.14143	4.62748
001-024_T0_COL_LP_5p_N1__ATAGACCCAACGATGG-1	6.75451	6.72813
001-024_T0_COL_LP_5p_N1__TCTGAGACAAGTCTGT-1	6.26717	7.67321
001-024_T0_COL_LP_5p_N1__TTTGTCAGTAGTACCT-1	5.37527	6.78272
001-024_T0_COL_LP_5p_N1__GGACGTCAGGAGTTTA-1	5.0931	7.90727
001-024_T0_COL_LP_5p_N1__TTTGTCAGTGGCCCTA-1	3.89678	5.25203
001-024_T0_COL_LP_5p_N1__CATTCGCCACTGAAGG-1	4.73323	4.86032
001-024_T0_COL_LP_5p_N1__TGCTGCTAGTCATGCT-1	7.61811	0.0901336
001-024_T0_COL_LP_5p_N1__GAAATGAGTATTCGTG-1	5.26232	5.12714
001-024_T0_COL_LP_5p_N1__AGCATACAGTCTTGCA-1	11.8893	11.2218
001-024_T0_COL_LP_5p_N1__GGGAATGTCCTCCTAG-1	9.66424	2.15774
001-024_T0_COL_LP_5p_N1__TGCCCTATCATTGCGA-1	8.8095	2.07161
001-024_T0_COL_LP_5p_N1__CGTTCTGTCCGAACGC-1	5.57461	5.89363
001-024_T0_COL_LP_5p_N1__CTCTACGGTTGATTGC-1	5.13354	4.8248
001-024_T0_COL_LP_5p_N1__GATCGATAGTGGGATC-1	-2.20462	3.44146
001-024_T0_COL_LP_5p_N1__CAGCAGCAGGTTACCT-1	-0.896249	3.89807
001-024_T0_COL_LP_5p_N1__GGGTTGCCACCGTTGG-1	8.92195	2.18557
001-024_T0_COL_LP_5p_N1__TGGTTCCTCCAGGGCT-1	5.7508	4.77746
001-024_T0_COL_LP_5p_N1__ATGCGATGTGAGGCTA-1	4.37217	4.50285
001-024_T0_COL_LP_5p_N1__GTGCGGTGTTAAGTAG-1	4.70969	6.55394
001-024_T0_COL_LP_5p_N1__ATGAGGGAGTGCGTGA-1	3.96875	5.59993
001-024_T0_COL_LP_5p_N1__CACACAAGTGGCAAAC-1	-1.81605	3.81348
001-024_T0_COL_LP_5p_N1__AAAGATGCAGCTGTGC-1	3.99844	5.30698
001-027_T0_COL_LP_5p_N1__GGATGTTGTACCGCTG-1	8.36808	3.30436
001-027_T0_COL_LP_5p_N1__TACGGTACAGGGATTG-1	8.39503	3.23201
001-027_T0_COL_LP_5p_N1__TGGGCGTGTAGCGCTC-1	7.19395	3.14736
001-027_T0_COL_LP_5p_N1__ATCTGCCTCGGAGGTA-1	6.27598	-3.16608
001-027_T0_COL_LP_5p_N1__TTGCCGTGTACAAGTA-1	6.27717	-2.04877
001-027_T0_COL_LP_5p_N1__GTTCATTAGGTAGCCA-1	5.57	5.74688
001-027_T0_COL_LP_5p_N1__CAACCTCGTGCTCTTC-1	9.06111	5.01939
001-027_T0_COL_LP_5p_N1__CGTGAGCCAAGCCATT-1	13.0631	5.0297
001-027_T0_COL_LP_5p_N1__CCTCTGATCGCAAACT-1	4.72819	-0.599138
001-027_T0_COL_LP_5p_N1__TGGCTGGCATCCGCGA-1	10.5451	3.15936
001-027_T0_COL_LP_5p_N1__TACTTGTAGGCTAGAC-1	4.51415	4.70334
001-027_T0_COL_LP_5p_N1__CACAGTAAGTACGATA-1	8.25304	3.04827
001-027_T0_COL_LP_5p_N1__TGGCGCACACATTCGA-1	10.0167	3.15517
001-027_T0_COL_LP_5p_N1__CGACCTTTCTCTAAGG-1	8.35536	5.85606
001-027_T0_COL_LP_5p_N1__CCAATCCGTGGGTATG-1	12.2008	1.59592
001-027_T0_COL_LP_5p_N1__TTATGCTGTTGTTTGG-1	9.27949	2.15761
001-027_T0_COL_LP_5p_N1__GCAGCCATCTATCGCC-1	8.40192	6.16701
001-027_T0_COL_LP_5p_N1__CTGCGGATCGCTTGTC-1	12.0873	1.77972
001-027_T0_COL_LP_5p_N1__TGTCCCAAGAGCTATA-1	9.42408	2.4612
001-027_T0_COL_LP_5p_N1__CCCAGTTGTCACCCAG-1	13.4874	2.64393
001-027_T0_COL_LP_5p_N1__CGGAGCTTCTGATTCT-1	9.2567	5.47505
001-027_T0_COL_LP_5p_N1__GGGACCTTCGCCATAA-1	5.66403	0.32518
001-027_T0_COL_LP_5p_N1__TCCCGATCATACTACG-1	13.6628	2.77866
001-027_T0_COL_LP_5p_N1__GACGGCTCAGCCACCA-1	13.3422	2.23923
001-027_T0_COL_LP_5p_N1__CACAAACTCCTGTACC-1	14.4179	2.25524
001-027_T0_COL_LP_5p_N1__CAACCTCAGTAGCGGT-1	16.5143	5.58365
001-027_T0_COL_LP_5p_N1__GTTACAGTCATTATCC-1	13.5173	2.56276
001-027_T0_COL_LP_5p_N1__CCCAATCGTGAGCGAT-1	13.5699	2.60153
001-027_T0_COL_LP_5p_N1__TGCGCAGTCTACTATC-1	13.5136	4.74727
001-027_T0_COL_LP_5p_N1__AAGGTTCGTACATGTC-1	6.57716	6.07925
001-027_T0_COL_LP_5p_N1__ACCCACTAGACGACGT-1	9.69262	2.69748
001-027_T0_COL_LP_5p_N1__TAAGTGCGTAGATTAG-1	17.3981	5.16093
001-027_T0_COL_LP_5p_N1__AGGGATGTCGTCACGG-1	14.819	3.17277
001-027_T0_COL_LP_5p_N1__TCAATCTGTACAGCAG-1	9.14469	1.7952
001-027_T0_COL_LP_5p_N1__TTGCCGTGTATCTGCA-1	13.9595	3.40805
001-027_T0_COL_LP_5p_N1__GCACTCTAGGAGTCTG-1	14.556	2.98072
001-027_T0_COL_LP_5p_N1__GGGAGATCAGGGAGAG-1	6.52049	6.30254
001-027_T0_COL_LP_5p_N1__ACTGAGTCAGTATCTG-1	9.05028	1.97286
001-027_T0_COL_LP_5p_N1__CTGGTCTAGTGTGAAT-1	14.7856	3.17804
001-027_T0_COL_LP_5p_N1__CACCTTGGTGAGGGAG-1	7.47127	-1.54705
001-027_T0_COL_LP_5p_N1__TGTCCCATCAGTGCAT-1	12.5893	5.11228
001-027_T0_COL_LP_5p_N1__TTAGGCAGTAAGTGTA-1	6.10766	8.34063
001-027_T0_COL_LP_5p_N1__GCGAGAATCGCCAGCA-1	5.31519	6.66427
001-027_T0_COL_LP_5p_N1__TTGGCAATCCCTAATT-1	7.64319	-2.6596
001-027_T0_COL_LP_5p_N1__CTGGTCTTCATAAAGG-1	14.0548	2.79452
001-027_T0_COL_LP_5p_N1__CCTAAAGGTGCGATAG-1	-2.46823	3.77146
001-031_T0_COL_LP_5p_N1__TCTTCGGAGGCCCTTG-1	5.79016	3.40571
001-031_T0_COL_LP_5p_N1__TAGTGGTGTAGTACCT-1	6.00531	3.22664
001-031_T0_COL_LP_5p_N1__GAAACTCCACCTATCC-1	7.19014	2.65033
001-031_T0_COL_LP_5p_N1__AATCGGTGTTAGAACA-1	6.72442	0.76593
001-031_T0_COL_LP_5p_N1__CGAGCCACACGAAGCA-1	7.56826	3.45801
001-031_T0_COL_LP_5p_N1__TCAGCAACATGCCACG-1	8.02847	5.12862
001-031_T0_COL_LP_5p_N1__TACTTACTCTGGTTCC-1	6.96983	2.84618
001-031_T0_COL_LP_5p_N1__GCAATCATCTGAAAGA-1	6.79459	2.48384
001-031_T0_COL_LP_5p_N1__TGACTAGGTTAAAGAC-1	7.22232	4.15386
001-031_T0_COL_LP_5p_N1__ATCCACCGTGCAACTT-1	7.09878	1.64982
001-031_T0_COL_LP_5p_N1__AGTAGTCAGTATCTCG-1	14.3936	2.81456
001-031_T0_COL_LP_5p_N1__CCACGGATCATAAAGG-1	8.32992	5.203
001-031_T0_COL_LP_5p_N1__AAAGCAACATCACGAT-1	7.93999	5.00181
001-031_T0_COL_LP_5p_N1__TCTCTAAGTGCCTGGT-1	5.05579	4.71488
001-031_T0_COL_LP_5p_N1__GACCTGGTCGAATGCT-1	9.09696	2.52189
001-031_T0_COL_LP_5p_N1__TTGACTTAGTGACTCT-1	5.77303	3.27109
001-031_T0_COL_LP_5p_N1__TATCAGGAGATATGGT-1	8.09718	5.71507
001-031_T0_COL_LP_5p_N1__GCTTCCATCCACTCCA-1	7.75343	0.48024
001-031_T0_COL_LP_5p_N1__GCACATACACCTATCC-1	14.6814	3.59741
001-031_T0_COL_LP_5p_N1__GCGCAACGTCTCTCGT-1	5.66647	3.3943
001-031_T0_COL_LP_5p_N1__ACGATGTTCCATGAGT-1	7.05856	3.9207
001-031_T0_COL_LP_5p_N1__AAGGTTCAGACAGGCT-1	8.76981	1.23518
001-031_T0_COL_LP_5p_N1__GACGTTAAGATCCCAT-1	8.62546	5.57083
001-031_T0_COL_LP_5p_N1__ACCAGTATCTGATTCT-1	9.48442	1.94483
001-031_T0_COL_LP_5p_N1__ACGGGTCTCAACGAAA-1	7.7205	3.67486
001-031_T0_COL_LP_5p_N1__GGAACTTTCTTCAACT-1	9.04953	0.113644
001-031_T0_COL_LP_5p_N1__TGATTTCGTTACTGAC-1	6.30297	4.37974
001-031_T0_COL_LP_5p_N1__CGCTATCTCACAGTAC-1	8.09077	4.54188
001-031_T0_COL_LP_5p_N1__CCTTCCCTCTATGTGG-1	7.23897	2.71506
001-031_T0_COL_LP_5p_N1__TTCCCAGGTGACTCAT-1	7.09733	1.00602
001-031_T0_COL_LP_5p_N1__ACGCAGCCAGACACTT-1	11.4508	10.9064
001-031_T0_COL_LP_5p_N1__ATCATGGCAGCTATTG-1	12.0614	5.76393
001-031_T0_COL_LP_5p_N1__CGAATGTGTCATCCCT-1	7.07389	1.81171
001-031_T0_COL_LP_5p_N1__TTCTCCTTCGAACTGT-1	12.7342	4.96577
001-031_T0_COL_LP_5p_N1__GAACGGATCATTGCCC-1	7.48988	4.5427
001-031_T0_COL_LP_5p_N1__GTGCTTCGTAATTGGA-1	13.4788	2.83922
001-031_T0_COL_LP_5p_N1__CACAGGCTCAATAAGG-1	14.3385	2.953
001-031_T0_COL_LP_5p_N1__CTCACACGTCGCTTTC-1	7.65326	1.92399
001-031_T0_COL_LP_5p_N1__TTGCGTCCAGATGGGT-1	9.39438	3.08705
001-031_T0_COL_LP_5p_N1__TTTACTGAGTACGACG-1	7.99664	2.78179
001-031_T0_COL_LP_5p_N1__GTTACAGCAAGCGCTC-1	14.4344	2.75967
001-031_T0_COL_LP_5p_N1__ACGTCAATCAACACCA-1	12.153	10.7707
001-031_T0_COL_LP_5p_N1__TCTGAGAAGAACAACT-1	7.6626	2.50348
001-031_T0_COL_LP_5p_N1__TGGCCAGAGTGTACTC-1	8.34996	2.33948
001-031_T0_COL_LP_5p_N1__TTTGGTTTCAACGCTA-1	9.39865	3.10258
001-031_T0_COL_LP_5p_N1__TGCGCAGTCCGCAGTG-1	9.14487	1.57284
001-031_T0_COL_LP_5p_N1__AAGGAGCCATGCAACT-1	7.74986	4.8077
001-031_T0_COL_LP_5p_N1__CTGGTCTAGGCAATTA-1	12.3098	4.07767
001-031_T0_COL_LP_5p_N1__TGCGGGTAGGGTTCCC-1	7.85847	6.14798
001-031_T0_COL_LP_5p_N1__GAGCAGATCAAACCAC-1	6.8774	2.78514
001-031_T0_COL_LP_5p_N1__CCTCAGTAGTGACTCT-1	5.32071	4.574
001-031_T0_COL_LP_5p_N1__CTTCTCTTCAGGCGAA-1	6.56144	2.20072
001-031_T0_COL_LP_5p_N1__CGATCGGTCATAACCG-1	6.94037	0.104851
001-031_T0_COL_LP_5p_N1__CGGGTCACAGACACTT-1	10.1101	3.36847
001-031_T0_COL_LP_5p_N1__CGATGGCGTACTCGCG-1	6.70373	4.00392
001-031_T0_COL_LP_5p_N1__ATCACGATCCAACCAA-1	13.5711	4.04405
001-031_T0_COL_LP_5p_N1__CGTAGGCCACAGGTTT-1	4.36696	4.8017
001-031_T0_COL_LP_5p_N1__TCACAAGCACGTTGGC-1	6.89295	3.68557
001-031_T0_COL_LP_5p_N1__GCGCCAACAATCTACG-1	8.12228	1.0087
001-031_T0_COL_LP_5p_N1__ACGGCCAGTAGCTGCC-1	7.15267	3.70125
001-031_T0_COL_LP_5p_N1__TGCGGGTAGTCCTCCT-1	7.77005	1.7693
001-031_T0_COL_LP_5p_N1__GTATTCTGTCCGAGTC-1	7.25331	3.93183
001-031_T0_COL_LP_5p_N1__CAAGAAATCGAATGGG-1	8.58871	1.43552
001-031_T0_COL_LP_5p_N1__TGCCCTAAGCTGTTCA-1	7.17937	5.73135
001-031_T0_COL_LP_5p_N1__GTCGTAAGTCAGCTAT-1	5.38421	4.54063
001-031_T0_COL_LP_5p_N1__GACACGCGTACATCCA-1	11.2031	2.6635
001-031_T0_COL_LP_5p_N1__GGAATAATCAAGATCC-1	9.63798	1.27324
001-031_T0_COL_LP_5p_N1__ACGGCCAGTTAGAACA-1	13.6478	2.74467
001-031_T0_COL_LP_5p_N1__ATTGGACGTTAAGATG-1	6.54344	5.88298
001-031_T0_COL_LP_5p_N1__TCAACGATCCAAGTAC-1	8.42793	0.908983
001-031_T0_COL_LP_5p_N1__GGGAGATTCTGGTATG-1	7.82253	-0.100618
001-031_T0_COL_LP_5p_N1__CAACTAGGTTACGTCA-1	14.265	2.82659
001-031_T0_COL_LP_5p_N1__CATCGGGCAAGCGAGT-1	7.9036	2.67103
001-031_T0_COL_LP_5p_N1__TCTCATACACATTTCT-1	9.40848	1.97966
001-031_T0_COL_LP_5p_N1__GATTCAGCATGTCCTC-1	16.8283	5.60621
001-031_T0_COL_LP_5p_N1__CCGTACTGTCCAACTA-1	8.45631	1.57335
001-031_T0_COL_LP_5p_N1__TCAGCTCCAGCGATCC-1	6.95019	2.36841
001-031_T0_COL_LP_5p_N1__CCGTGGATCTAACTCT-1	10.2915	3.14756
001-031_T0_COL_LP_5p_N1__CGTGTAATCACTTCAT-1	7.00379	2.08951
001-031_T0_COL_LP_5p_N1__CAGAATCTCTAGCACA-1	10.5271	3.5083
001-031_T0_COL_LP_5p_N1__TTCTCAAAGGCATTGG-1	8.60308	0.613681
001-031_T0_COL_LP_5p_N1__GGCTGGTAGATCCCGC-1	13.5612	2.1818
001-031_T0_COL_LP_5p_N1__TTCCCAGGTCTTTCAT-1	4.37449	4.87085
001-031_T0_COL_LP_5p_N1__CTCGTACGTCACCTAA-1	13.5504	2.86167
001-031_T0_COL_LP_5p_N1__TATCAGGTCCGCAAGC-1	8.66584	1.96637
001-031_T0_COL_LP_5p_N1__CCTTCCCTCTGAAAGA-1	11.713	-2.59353
001-031_T0_COL_LP_5p_N1__TGCTACCAGTGTACGG-1	9.45825	1.67862
001-031_T0_COL_LP_5p_N1__GTCTTCGGTCCGTCAG-1	14.1289	3.65099
001-031_T0_COL_LP_5p_N1__CTTTGCGAGGCATGTG-1	10.4829	3.04283
001-031_T0_COL_LP_5p_N1__TAAGAGATCACTTACT-1	6.98603	6.1781
001-031_T0_COL_LP_5p_N1__CATCCACCAGATGAGC-1	7.06612	3.95649
001-031_T0_COL_LP_5p_N1__GCGAGAAAGGAGCGAG-1	7.20509	4.06933
001-031_T0_COL_LP_5p_N1__GTTCGGGCATGCCTAA-1	9.68677	0.964403
001-031_T0_COL_LP_5p_N1__AATCCAGAGTGGGTTG-1	12.7141	3.6599
001-031_T0_COL_LP_5p_N1__GATGAAACATTACGAC-1	8.05095	-0.211625
001-031_T0_COL_LP_5p_N1__ACAGCTAAGACTACAA-1	6.94458	6.07826
001-031_T0_COL_LP_5p_N1__CAACCTCCATACGCCG-1	9.89945	0.86681
001-031_T0_COL_LP_5p_N1__GCGCCAACATGAAGTA-1	9.33902	0.710101
001-031_T0_COL_LP_5p_N1__AGTCTTTCACTGTGTA-1	16.8819	6.00716
001-031_T0_COL_LP_5p_N1__CTCGGGAGTTCCGGCA-1	7.78309	5.95122
001-031_T0_COL_LP_5p_N1__TTTATGCGTGTGGTTT-1	7.52585	-0.234312
001-031_T0_COL_LP_5p_N1__TCTGGAAAGTGGTCCC-1	13.7094	2.76096
001-031_T0_COL_LP_5p_N1__GTCACAATCCGAACGC-1	14.2938	3.58336
001-031_T0_COL_LP_5p_N1__TGCGGGTCAAGCTGGA-1	12.9571	0.785763
001-031_T0_COL_LP_5p_N1__TCAGCAAGTCATATGC-1	7.15593	0.264174
001-031_T0_COL_LP_5p_N1__ATCGAGTGTTGCTCCT-1	8.6703	3.28502
001-031_T0_COL_LP_5p_N1__AAATGCCGTGACTCAT-1	10.9837	1.18636
001-031_T0_COL_LP_5p_N1__ACTTGTTCAAGCTGTT-1	13.8237	2.75767
001-031_T0_COL_LP_5p_N1__GGGAATGGTCGCCATG-1	9.85942	2.21896
001-031_T0_COL_LP_5p_N1__TACGGGCAGACACTAA-1	1.91924	-2.096
001-031_T0_COL_LP_5p_N1__CAAGTTGGTAAACCTC-1	12.1085	4.49103
001-031_T0_COL_LP_5p_N1__CTCGAAAAGCTGAACG-1	9.56828	0.477303
001-031_T0_COL_LP_5p_N1__GCGACCAGTAGCTTGT-1	10.4231	0.838033
001-031_T0_COL_LP_5p_N1__CTGGTCTCATTGGGCC-1	7.80979	-0.363219
001-031_T0_COL_LP_5p_N1__CACATTTTCTGGGCCA-1	14.0022	2.99988
001-031_T0_COL_LP_5p_N1__CTTTGCGGTTCCCTTG-1	10.0277	0.922208
001-031_T0_COL_LP_5p_N1__AAGCCGCAGTGTACGG-1	8.32409	5.26495
001-031_T0_COL_LP_5p_N1__CTTACCGGTCTGCGGT-1	8.32176	0.349783
001-031_T0_COL_LP_5p_N1__CCTTCGACAGCGTCCA-1	13.4299	2.71838
001-031_T0_COL_LP_5p_N1__GGGCACTCAGCCTTTC-1	17.0588	6.16367
001-031_T0_COL_LP_5p_N1__GATCGTAAGTACGACG-1	7.89878	6.90779
001-031_T0_COL_LP_5p_N1__AGAGCTTCATATGAGA-1	9.47375	0.90841
001-031_T0_COL_LP_5p_N1__AGGTCATCATGCAATC-1	9.57641	1.4199
001-031_T0_COL_LP_5p_N1__TAGAGCTTCAAGAAGT-1	7.07776	1.07661
001-031_T0_COL_LP_5p_N1__ATCCACCCAAGGACAC-1	15.1493	2.41327
001-031_T0_COL_LP_5p_N1__CGGACGTGTCGTGGCT-1	13.8996	2.02665
001-031_T0_COL_LP_5p_N1__CTGAAACGTTAGATGA-1	14.1801	2.32746
001-031_T0_COL_LP_5p_N1__CTACACCAGCTCAACT-1	5.68683	5.44643
001-031_T0_COL_LP_5p_N1__TTAGGCAAGACAATAC-1	8.30652	-0.189545
001-031_T0_COL_LP_5p_N1__ACACCAACATCAGTCA-1	13.8569	4.36012
001-031_T0_COL_LP_5p_N1__CAACCTCGTGAGTATA-1	15.5954	4.78181
001-031_T0_COL_LP_5p_N1__TTCGGTCGTACTCTCC-1	14.5821	2.49442
001-031_T0_COL_LP_5p_N1__GCTTGAAAGTGGAGTC-1	12.2666	4.12599
001-031_T0_COL_LP_5p_N1__ACGGCCACACATGTGT-1	10.1852	2.11631
001-031_T0_COL_LP_5p_N1__TACCTATAGGCACATG-1	7.08344	5.88695
001-031_T0_COL_LP_5p_N1__GATCAGTCAATGTAAG-1	9.47357	1.61189
001-031_T0_COL_LP_5p_N1__GGCTCGATCTCATTCA-1	6.6204	6.74492
001-031_T0_COL_LP_5p_N1__CATCAGAAGTAGTGCG-1	7.34464	0.13028
001-031_T0_COL_LP_5p_N1__GGAAAGCTCTTTAGGG-1	9.33978	-2.99141
001-031_T0_COL_LP_5p_N1__GGAACTTGTCAGTGGA-1	13.936	3.98549
001-031_T0_COL_LP_5p_N1__GATCTAGAGCGTGAAC-1	7.28346	5.52351
001-031_T0_COL_LP_5p_N1__TTCGGTCCACGGCGTT-1	14.7268	2.70675
001-031_T0_COL_LP_5p_N1__CCTTTCTTCTGGTTCC-1	7.44305	-1.5558
001-031_T0_COL_LP_5p_N1__GACCTGGGTTTAGCTG-1	6.5717	1.30711
001-031_T0_COL_LP_5p_N1__CTAACTTCAGACACTT-1	6.62409	6.15444
001-031_T0_COL_LP_5p_N1__ATCACGATCCATGAAC-1	7.63709	6.47843
001-031_T0_COL_LP_5p_N1__CTACATTAGAAACCTA-1	12.4984	1.68425
001-031_T0_COL_LP_5p_N1__TTAACTCTCTAACGGT-1	13.718	2.87879
001-031_T0_COL_LP_5p_N1__GGAGCAAGTTCAGTAC-1	8.381	0.401128
001-031_T0_COL_LP_5p_N1__AGAGCGAAGCGTTGCC-1	13.7149	2.71713
001-031_T0_COL_LP_5p_N1__ACGCCGAAGCTAAACA-1	6.76819	6.87886
001-031_T0_COL_LP_5p_N1__GGTGCGTGTCCTGCTT-1	8.21355	2.75805
001-031_T0_COL_LP_5p_N1__TGAAAGATCGGAGCAA-1	12.3461	5.64893
001-031_T0_COL_LP_5p_N1__ATCATCTGTTCGTGAT-1	6.91867	6.33024
001-031_T0_COL_LP_5p_N1__AACTCAGGTCGAATCT-1	14.2978	2.97559
001-031_T0_COL_LP_5p_N1__ACACCAAAGCCTCGTG-1	7.2141	5.72297
001-031_T0_COL_LP_5p_N1__CTCACACGTTGCCTCT-1	7.78838	6.5459
001-031_T0_COL_LP_5p_N1__AACTCTTAGGTCGGAT-1	7.76853	4.40268
001-031_T0_COL_LP_5p_N1__CACTCCAAGTCCGGTC-1	7.72436	6.64609
001-031_T0_COL_LP_5p_N1__CAAGTTGGTTGGTTTG-1	11.199	2.78174
001-031_T0_COL_LP_5p_N1__CAGCTAACATTAACCG-1	7.3321	-1.42793
001-031_T0_COL_LP_5p_N1__GTGCGGTGTGTATGGG-1	10.1151	3.04679
001-031_T0_COL_LP_5p_N1__CGTAGGCGTACCGTAT-1	9.0261	0.914486
001-031_T0_COL_LP_5p_N1__AGGCCACTCGTCTGAA-1	9.0741	1.51029
001-031_T0_COL_LP_5p_N1__CCTTCCCAGAATGTGT-1	13.7482	2.70061
001-031_T0_COL_LP_5p_N1__TAAGTGCGTTAAAGTG-1	16.3895	5.20677
001-031_T0_COL_LP_5p_N1__CCATGTCTCAAAGTAG-1	-1.07203	3.77578
001-031_T0_COL_LP_5p_N1__GTGCTTCAGGCAAAGA-1	8.4611	-1.97271
001-031_T0_COL_LP_5p_N1__CTGAAACGTGCACGAA-1	8.06969	-0.385071
001-031_T0_COL_LP_5p_N1__AGGGAGTAGTTCCACA-1	7.26479	7.13657
001-031_T0_COL_LP_5p_N1__GGCGTGTAGATGTGTA-1	10.6256	1.08522
001-031_T0_COL_LP_5p_N1__GGCCGATGTTGTGGAG-1	8.95952	3.66336
001-031_T0_COL_LP_5p_N1__GGCCGATCACCCATGG-1	8.56806	1.12071
001-031_T0_COL_LP_5p_N1__AGAGCGACAGTAAGCG-1	7.52745	7.54175
001-031_T0_COL_LP_5p_N1__GGATTACGTCGCATCG-1	8.21127	1.42322
001-031_T0_COL_LP_5p_N1__TCTTTCCAGTGTCTCA-1	9.6673	1.67304
001-031_T0_COL_LP_5p_N1__TTATGCTCACCTTGTC-1	14.2336	2.81704
001-031_T0_COL_LP_5p_N1__TATCTCACATCCTAGA-1	7.21519	6.36725
001-031_T0_COL_LP_5p_N1__GAGTCCGCAGGAACGT-1	11.7349	5.66714
001-031_T0_COL_LP_5p_N1__ACGAGGAGTACGCTGC-1	3.65382	6.40815
001-031_T0_COL_LP_5p_N1__GTGTTAGTCATCATTC-1	7.59067	7.92976
001-031_T0_COL_LP_5p_N1__ACCTTTAGTACCTACA-1	7.51187	7.40098
001-031_T0_COL_LP_5p_N1__CATATTCAGTGGTAGC-1	5.69078	5.44899
001-031_T0_COL_LP_5p_N1__CTGCCTATCAGGCAAG-1	7.52791	7.72669
001-031_T0_COL_LP_5p_N1__AGAATAGAGATGTCGG-1	6.82817	6.39566
001-031_T0_COL_LP_5p_N1__TCGTAGAAGGCGCTCT-1	7.08799	2.40174
001-031_T0_COL_LP_5p_N1__ATCCGAATCGGCCGAT-1	6.46988	6.01427
001-031_T0_COL_LP_5p_N1__ACACTGAGTACCAGTT-1	1.30313	-1.68003
001-031_T0_COL_LP_5p_N1__GCGCAGTCAGTATCTG-1	6.59436	2.4183
001-031_T0_COL_LP_5p_N1__CGTGAGCAGTACGCCC-1	12.509	-1.54029
001-031_T0_COL_LP_5p_N1__CGCTGGAAGAGGGATA-1	6.96549	7.66356
001-031_T0_COL_LP_5p_N1__ACGGCCACAGTTCCCT-1	9.43037	1.82111
001-031_T0_COL_LP_5p_N1__GGACGTCTCAAGCCTA-1	17.2715	5.34537
001-031_T0_COL_LP_5p_N1__AATCGGTCATTATCTC-1	16.4805	4.87141
001-031_T0_COL_LP_5p_N1__GATCTAGTCCGATATG-1	14.8241	3.06705
001-031_T0_COL_LP_5p_N1__CGACCTTTCGGCTTGG-1	-1.16969	3.74444
001-031_T0_COL_LP_5p_N1__GCTGGGTGTGAGGCTA-1	-1.74567	4.6307
001-031_T0_COL_LP_5p_N1__CTCCTAGAGGACTGGT-1	7.08496	3.76687
001-031_T0_COL_LP_5p_N1__TACTCGCTCGGGAGTA-1	4.94291	6.48524
001-031_T0_COL_LP_5p_N1__ATGGGAGTCCTGCAGG-1	-2.36145	3.49607
001-031_T0_COL_LP_5p_N1__TAAGAGAGTGACAAAT-1	-1.70105	3.84699
001-031_T0_COL_LP_5p_N1__GGCGACTCAGGATCGA-1	16.4279	4.75492
001-031_T0_COL_LP_5p_N1__GCGCCAATCTGAGGGA-1	5.2544	9.1368
001-031_T0_COL_LP_5p_N1__CCTACACCACTGTTAG-1	8.23589	-2.59273
001-031_T0_COL_LP_5p_N1__CCATTCGCAGCTTAAC-1	5.77846	4.89216
001-031_T0_COL_LP_5p_N1__GAGCAGAAGACTTGAA-1	-2.18625	4.05921
001-031_T0_COL_LP_5p_N1__CTCGTACAGCGGCTTC-1	10.9948	-4.66526
001-031_T0_COL_LP_5p_N1__GCGACCACAAGCGATG-1	12.1946	1.89709
001-031_T0_COL_LP_5p_N1__CACAGTAGTACCGTTA-1	-2.50377	3.6113
001-031_T0_COL_LP_5p_N1__TCATTACCAATTGCTG-1	-1.77647	4.00734
001-031_T0_COL_LP_5p_N1__AAGTCTGCATTCACTT-1	12.843	0.361727
001-031_T0_COL_LP_5p_N1__TAGGCATCATTGCGGC-1	4.29795	5.76022
001-031_T0_COL_LP_5p_N1__CATCGAACACTTGGAT-1	9.65278	-4.58191
001-031_T0_COL_LP_5p_N1__TGGCTGGGTGGTGTAG-1	13.5634	-1.9296
001-031_T0_COL_LP_5p_N1__CGCGGTACACGGTAGA-1	12.3916	-2.18114
001-031_T0_COL_LP_5p_N1__GAGCAGACAAGCGTAG-1	8.76769	1.29993
001-031_T0_COL_LP_5p_N1__CTCGAAACATGCCCGA-1	5.60716	7.39282
001-031_T0_COL_LP_5p_N1__GTGCGGTGTTGAGGTG-1	7.88221	-1.68302
001-032_T0_COL_LP_5p_N1__GCATGATCAACGATCT-1	6.27835	4.91402
001-032_T0_COL_LP_5p_N1__GCAGTTACAGTAACGG-1	8.10391	3.50563
001-032_T0_COL_LP_5p_N1__CCTAGCTCAAGCCTAT-1	8.08203	3.8446
001-032_T0_COL_LP_5p_N1__ATAGACCAGATCTGCT-1	12.2696	-1.26567
001-032_T0_COL_LP_5p_N1__GGATGTTGTGGGTCAA-1	4.72828	2.81086
001-032_T0_COL_LP_5p_N1__GTAACGTAGATAGGAG-1	4.62321	3.36495
001-032_T0_COL_LP_5p_N1__GTCATTTCAGCCTATA-1	9.59572	3.48584
001-032_T0_COL_LP_5p_N1__ACATACGGTCGCTTTC-1	9.25713	5.32989
001-032_T0_COL_LP_5p_N1__GAGTCCGGTAGCCTAT-1	8.49238	4.61127
001-032_T0_COL_LP_5p_N1__ACGCCAGGTTACTGAC-1	8.80132	0.703822
001-032_T0_COL_LP_5p_N1__TGTATTCAGCTAACAA-1	3.70465	6.07957
001-032_T0_COL_LP_5p_N1__GCTTGAAGTGGTGTAG-1	7.49555	5.86151
001-032_T0_COL_LP_5p_N1__AGTAGTCCAACCGCCA-1	9.85938	3.0878
001-032_T0_COL_LP_5p_N1__CCAATCCCAGTTTACG-1	11.9201	3.01963
001-032_T0_COL_LP_5p_N1__CTTAGGACAGTTAACC-1	8.66939	0.273129
001-032_T0_COL_LP_5p_N1__CTCGTACGTGTTTGGT-1	8.89367	0.15515
001-032_T0_COL_LP_5p_N1__GCTGCTTAGATCCGAG-1	9.268	0.862809
001-032_T0_COL_LP_5p_N1__TTCTACATCCTTTCTC-1	9.15122	0.211614
001-032_T0_COL_LP_5p_N1__GGTGTTATCCTAGTGA-1	12.0671	11.2698
001-032_T0_COL_LP_5p_N1__TTAGGACGTGGGTATG-1	8.80077	0.307415
001-032_T0_COL_LP_5p_N1__CCTTTCTGTCGCCATG-1	4.03028	5.2159
001-032_T0_COL_LP_5p_N1__CTCTACGAGATCGATA-1	8.08357	1.95854
001-032_T0_COL_LP_5p_N1__CTAATGGGTCGGCTCA-1	2.83126	-2.91424
001-032_T0_COL_LP_5p_N1__CCTTCGACAATTGCTG-1	8.41217	5.61774
001-032_T0_COL_LP_5p_N1__CAACTAGAGTCCGTAT-1	9.92564	2.67053
001-032_T0_COL_LP_5p_N1__AAAGATGCACCCATGG-1	9.35817	2.81286
001-032_T0_COL_LP_5p_N1__CATCGGGCAAGTTAAG-1	10.1546	0.97268
001-032_T0_COL_LP_5p_N1__ACCCACTTCCCTAATT-1	10.9053	1.09234
001-032_T0_COL_LP_5p_N1__AAGCCGCAGATGCCTT-1	9.83565	2.59088
001-032_T0_COL_LP_5p_N1__CTCGGAGGTTACTGAC-1	7.94531	0.215668
001-032_T0_COL_LP_5p_N1__GACTAACAGCCATCGC-1	5.26222	-2.05027
001-032_T0_COL_LP_5p_N1__TACAGTGTCCGAATGT-1	6.479	-0.886117
001-032_T0_COL_LP_5p_N1__GATGAGGAGTGAACAT-1	8.82556	0.287491
001-032_T0_COL_LP_5p_N1__CGTTAGATCATGGTCA-1	11.0373	5.86811
001-032_T0_COL_LP_5p_N1__CGTGTAAGTGGCAAAC-1	9.78022	6.29792
001-032_T0_COL_LP_5p_N1__TGACGGCTCAATCACG-1	8.74911	0.135959
001-032_T0_COL_LP_5p_N1__CTGAAGTCACTATCTT-1	3.70707	5.52368
001-032_T0_COL_LP_5p_N1__TACTTGTGTGTTTGGT-1	7.31581	6.95745
001-032_T0_COL_LP_5p_N1__AGGCCACGTCGCATCG-1	2.94035	-2.92554
001-032_T0_COL_LP_5p_N1__CGTTAGATCTTTCCTC-1	9.55274	2.41063
001-032_T0_COL_LP_5p_N1__AACACGTCACGTTGGC-1	3.14571	-2.91949
001-032_T0_COL_LP_5p_N1__CTACCCAAGTGTACGG-1	11.9528	-0.00468717
001-032_T0_COL_LP_5p_N1__TATTACCTCCACTGGG-1	8.74973	2.7675
001-032_T0_COL_LP_5p_N1__CACATTTCATATACCG-1	15.45	-0.103818
001-032_T0_COL_LP_5p_N1__AAATGCCCATGTCTCC-1	2.9973	-2.95708
001-032_T0_COL_LP_5p_N1__CGACTTCGTCGGCTCA-1	2.79535	-2.97323
001-032_T0_COL_LP_5p_N1__CATCGAATCGGTTAAC-1	2.97763	-2.93429
001-032_T0_COL_LP_5p_N1__AGGTCCGAGGCAGTCA-1	12.2083	1.3059
001-032_T0_COL_LP_5p_N1__GGAATAAAGAGCCCAA-1	6.78211	8.07297
001-032_T0_COL_LP_5p_N1__GCTTGAATCAAGATCC-1	6.99079	8.03879
001-032_T0_COL_LP_5p_N1__GAATGAATCTCAAACG-1	3.25086	-2.8813
001-032_T0_COL_LP_5p_N1__CTGAAGTCAGCTGCTG-1	6.2062	9.08492
001-032_T0_COL_LP_5p_N1__CGATGTATCATGTGGT-1	3.03355	-2.97646
001-032_T0_COL_LP_5p_N1__CGGACTGTCGTACGGC-1	6.57887	7.77959
001-032_T0_COL_LP_5p_N1__CAAGTTGTCTCAAACG-1	8.90138	1.47707
001-032_T0_COL_LP_5p_N1__CCCATACTCACCCGAG-1	11.6738	4.37636
001-032_T0_COL_LP_5p_N1__TGAAAGAGTACCGTAT-1	6.89004	-3.7485
001-032_T0_COL_LP_5p_N1__GTTAAGCCATCACGTA-1	11.8047	10.3688
001-032_T0_COL_LP_5p_N1__GGGCATCTCACCTCGT-1	5.12155	6.63848
001-032_T0_COL_LP_5p_N1__CGTCAGGAGCTGCCCA-1	5.77309	8.25869
001-032_T0_COL_LP_5p_N1__CGTGTCTCAGTCCTTC-1	7.20566	-3.33705
001-032_T0_COL_LP_5p_N1__CTCTACGGTGTGACCC-1	5.31736	7.8429
001-032_T0_COL_LP_5p_N1__CTGAAACTCAAAGACA-1	0.387507	-1.36009
001-032_T0_COL_LP_5p_N1__GATCGATAGTCGTTTG-1	7.27926	7.87429
001-032_T0_COL_LP_5p_N1__GGCGTGTAGAGGTTGC-1	3.52949	5.5505
001-032_T0_COL_LP_5p_N1__GCAATCACACAGAGGT-1	12.4522	5.48687
001-032_T0_COL_LP_5p_N1__CTTACCGTCTGCAAGT-1	7.32249	7.95174
001-032_T0_COL_LP_5p_N1__TACGGTAAGACCTAGG-1	12.4609	-4.39793
001-032_T0_COL_LP_5p_N1__CAACCTCCAAGTACCT-1	5.32653	8.32391
001-032_T0_COL_LP_5p_N1__TGACGGCTCGTGGACC-1	10.6724	-4.98777
001-032_T0_COL_LP_5p_N1__AGCGTCGCAGTCGATT-1	1.09804	-0.496149
001-032_T0_COL_LP_5p_N1__AACTCCCGTGCCTGCA-1	-2.08102	3.61867
001-032_T0_COL_LP_5p_N1__ATAGACCAGGACTGGT-1	7.2443	-3.8193
001-032_T0_COL_LP_5p_N1__ATGTGTGTCTCCTATA-1	11.9948	1.93464
001-032_T0_COL_LP_5p_N1__TGCTACCAGTGTGAAT-1	11.1097	4.5631
001-032_T0_COL_LP_5p_N1__ACAGCCGTCACCCTCA-1	15.2635	-1.01338
001-032_T0_COL_LP_5p_N1__CATGGCGGTCAGGACA-1	-2.26005	3.47263
001-042_T0_COL_LP_5p_N1__CTTAACTAGAATTGTG-1	12.7776	5.16657
001-042_T0_COL_LP_5p_N1__CTTACCGAGGCTCTTA-1	12.8211	5.33008
001-042_T0_COL_LP_5p_N1__GCGACCAGTATAATGG-1	12.685	4.76285
001-042_T0_COL_LP_5p_N1__CGTCTACTCATTCACT-1	16.6978	5.8568
001-042_T0_COL_LP_5p_N1__TCGGGACAGCTTCGCG-1	12.9305	5.12053
001-042_T0_COL_LP_5p_N1__ACGGGTCTCGCCTGTT-1	13.0843	5.39113
001-042_T0_COL_LP_5p_N1__ATTTCTGCAAGCTGTT-1	12.7834	5.11921
001-042_T0_COL_LP_5p_N1__TACACGACAGACGTAG-1	12.7149	5.16083
001-042_T0_COL_LP_5p_N1__TGGCTGGCAAGCGTAG-1	13.074	5.24406
001-042_T0_COL_LP_5p_N1__CACAAACGTCAAAGAT-1	12.6854	5.20813
001-042_T0_COL_LP_5p_N1__TTGTAGGGTATAGTAG-1	14.4321	3.67097
001-042_T0_COL_LP_5p_N1__CATCCACTCAGGATCT-1	13.038	4.8846
001-042_T0_COL_LP_5p_N1__TCAGCAATCTGGTATG-1	12.8553	3.11037
001-042_T0_COL_LP_5p_N1__CAGCTAAAGTCTCAAC-1	12.7146	5.06815
001-042_T0_COL_LP_5p_N1__GCTTGAAGTTCTGAAC-1	13.0625	4.78576
001-042_T0_COL_LP_5p_N1__TGGCGCACATCACAAC-1	12.554	5.22783
001-042_T0_COL_LP_5p_N1__TCGGGACGTCTTGTCC-1	12.1569	10.2635
001-042_T0_COL_LP_5p_N1__AACACGTTCTTCGAGA-1	12.5559	4.88637
001-042_T0_COL_LP_5p_N1__ATCCACCCACGTTGGC-1	12.8593	4.87954
001-042_T0_COL_LP_5p_N1__TAGCCGGCAATGCCAT-1	12.5897	5.26054
001-042_T0_COL_LP_5p_N1__TGGGCGTTCTTATCTG-1	13.0901	5.28949
001-042_T0_COL_LP_5p_N1__GAAATGAGTACAGACG-1	13.7062	3.54583
001-042_T0_COL_LP_5p_N1__TATGCCCGTCTGCCAG-1	12.8753	4.90047
001-042_T0_COL_LP_5p_N1__AACTTTCGTCCCTACT-1	13.542	4.48185
001-042_T0_COL_LP_5p_N1__GTCAAGTTCGGACAAG-1	12.0166	10.2155
001-042_T0_COL_LP_5p_N1__GAATAAGTCTATCCTA-1	13.1212	4.48357
001-042_T0_COL_LP_5p_N1__CACAAACAGATATACG-1	13.1389	5.3599
001-042_T0_COL_LP_5p_N1__CTAAGACTCCACGAAT-1	13.5259	4.28303
001-042_T0_COL_LP_5p_N1__CCTAAAGCACGCCAGT-1	12.5363	5.48834
001-042_T0_COL_LP_5p_N1__GAAATGAAGGCTCTTA-1	12.7431	5.34249
001-042_T0_COL_LP_5p_N1__GCACATAGTCAAAGAT-1	13.056	5.44118
001-042_T0_COL_LP_5p_N1__GGCTGGTTCTCTGAGA-1	12.9902	4.56818
001-042_T0_COL_LP_5p_N1__TCAGATGTCTATCGCC-1	12.8591	4.7585
001-042_T0_COL_LP_5p_N1__CACCACTGTTGACGTT-1	13.0457	5.21611
001-042_T0_COL_LP_5p_N1__GCGCGATAGGCTCATT-1	13.4216	4.09052
001-042_T0_COL_LP_5p_N1__GTCTCGTAGAGTCGGT-1	13.0443	4.46928
001-042_T0_COL_LP_5p_N1__CTACATTGTAAATGAC-1	13.005	5.45998
001-042_T0_COL_LP_5p_N1__CGTTGGGTCGAACGGA-1	13.0072	5.27011
001-042_T0_COL_LP_5p_N1__TACGGATGTCCAACTA-1	12.6223	5.07284
001-042_T0_COL_LP_5p_N1__CATGCCTTCGTGGACC-1	13.0293	4.71518
001-042_T0_COL_LP_5p_N1__TACTCGCCAGTCGTGC-1	12.6701	5.09293
001-042_T0_COL_LP_5p_N1__CTCTGGTAGTGCCAGA-1	12.835	5.1105
001-042_T0_COL_LP_5p_N1__GTACTTTAGGTAAACT-1	16.0444	4.22365
001-042_T0_COL_LP_5p_N1__CTACGTCAGGAGTTTA-1	14.1474	3.52926
001-042_T0_COL_LP_5p_N1__TTGAACGGTCGTTGTA-1	12.5608	5.03152
001-042_T0_COL_LP_5p_N1__TCAACGAAGCCAGGAT-1	12.4081	5.58903
001-042_T0_COL_LP_5p_N1__GGTATTGCAGCATGAG-1	13.5384	4.2441
001-042_T0_COL_LP_5p_N1__ATCCACCAGGTGATTA-1	12.9181	5.62471
001-042_T0_COL_LP_5p_N1__TGAGAGGAGATAGCAT-1	13.1019	5.47133
001-042_T0_COL_LP_5p_N1__ATCGAGTCAATGAAAC-1	13.2107	5.13995
001-042_T0_COL_LP_5p_N1__GCAGTTAAGAAGAAGC-1	13.1918	5.34582
001-042_T0_COL_LP_5p_N1__ACCTTTAGTCTACCTC-1	12.9761	5.65777
001-042_T0_COL_LP_5p_N1__TCAACGAAGAAACCAT-1	13.1855	5.35148
001-042_T0_COL_LP_5p_N1__CAGAGAGCACACTGCG-1	12.559	4.87052
001-042_T0_COL_LP_5p_N1__AGAGCTTAGGGAACGG-1	13.306	4.88556
001-042_T0_COL_LP_5p_N1__CGTGTAAGTACACCGC-1	12.7775	5.1407
001-042_T0_COL_LP_5p_N1__GAGGTGACAATGGATA-1	15.5381	2.55995
001-042_T0_COL_LP_5p_N1__CTTTGCGAGAACAACT-1	12.5554	5.12151
001-042_T0_COL_LP_5p_N1__CGGCTAGTCAAAGTAG-1	12.6516	5.18638
001-042_T0_COL_LP_5p_N1__GCTGCTTTCGTGGACC-1	12.4754	5.20733
001-042_T0_COL_LP_5p_N1__AGAGCTTCACTCGACG-1	13.4534	4.57224
001-042_T0_COL_LP_5p_N1__TTTACTGGTTCGTCTC-1	14.7954	2.45571
001-042_T0_COL_LP_5p_N1__TTAGTTCGTCCAGTTA-1	13.6998	4.72212
001-042_T0_COL_LP_5p_N1__CGCTTCACACCCATGG-1	12.7164	5.26044
001-042_T0_COL_LP_5p_N1__GCATACAGTGGGTCAA-1	16.5175	5.02666
001-042_T0_COL_LP_5p_N1__CATCGAAGTATTCGTG-1	13.3717	4.50264
001-042_T0_COL_LP_5p_N1__GCAGCCAAGTGGTAAT-1	12.6585	4.99397
001-042_T0_COL_LP_5p_N1__CCGTACTCATCTCGCT-1	12.5687	5.24301
001-042_T0_COL_LP_5p_N1__ACTGCTCTCTTTAGGG-1	13.153	4.88763
001-042_T0_COL_LP_5p_N1__AAGCCGCTCACTATTC-1	15.8057	3.586
001-042_T0_COL_LP_5p_N1__CACACTCCAGGAATCG-1	12.4319	5.13032
001-042_T0_COL_LP_5p_N1__CGCGTTTTCTCAACTT-1	13.3487	4.5551
001-042_T0_COL_LP_5p_N1__ATGCGATAGAGCCTAG-1	12.9469	5.46614
001-042_T0_COL_LP_5p_N1__TGCCAAACAACTGGCC-1	12.5897	5.43145
001-042_T0_COL_LP_5p_N1__TAAGAGAGTACCGAGA-1	12.4731	5.53129
001-042_T0_COL_LP_5p_N1__TGCGCAGTCGTGGTCG-1	12.731	5.18107
001-042_T0_COL_LP_5p_N1__CCGTACTCATGATCCA-1	12.6037	5.34106
001-042_T0_COL_LP_5p_N1__GATCAGTCAGCATGAG-1	16.7047	5.73947
001-042_T0_COL_LP_5p_N1__AGCTCCTAGGTTCCTA-1	13.0226	5.66329
001-042_T0_COL_LP_5p_N1__CCGGGATCAAGCGCTC-1	13.3093	4.56326
001-042_T0_COL_LP_5p_N1__GTAGTCATCAGAGCTT-1	13.1042	5.24126
001-042_T0_COL_LP_5p_N1__CAGAGAGGTTACGTCA-1	15.4847	2.34865
001-042_T0_COL_LP_5p_N1__GGGCATCTCCTAGTGA-1	13.0681	5.43961
001-042_T0_COL_LP_5p_N1__GAGTCCGCACCGTTGG-1	13.1191	5.39569
001-042_T0_COL_LP_5p_N1__GTAACTGGTTTGGCGC-1	13.101	5.56752
001-042_T0_COL_LP_5p_N1__GACCTGGAGCCATCGC-1	13.2228	5.44865
001-042_T0_COL_LP_5p_N1__CGCTGGAGTTTGTGTG-1	14.9162	3.39545
001-042_T0_COL_LP_5p_N1__GCGAGAAGTTAAAGAC-1	13.0112	5.62029
001-042_T0_COL_LP_5p_N1__ATTGGACCATGTTGAC-1	15.508	4.79431
001-042_T0_COL_LP_5p_N1__GTATTCTAGCATCATC-1	13.2309	5.2976
001-042_T0_COL_LP_5p_N1__TGACTTTCACTAAGTC-1	2.27859	-1.83058
001-042_T0_COL_LP_5p_N1__CACATAGTCTGGTATG-1	12.8232	5.8111
001-042_T0_COL_LP_5p_N1__CCGGTAGTCCCGGATG-1	13.2838	5.60531
001-042_T0_COL_LP_5p_N1__GATCTAGGTAAATACG-1	12.7321	5.04631
001-042_T0_COL_LP_5p_N1__CAGCCGAAGACGCACA-1	13.1629	5.38036
001-042_T0_COL_LP_5p_N1__TTGAACGAGCAATATG-1	12.8592	3.60798
001-042_T0_COL_LP_5p_N1__CGTCTACAGTTGCAGG-1	13.2017	5.20498
001-042_T0_COL_LP_5p_N1__GGACGTCAGTGTTTGC-1	12.4636	3.47167
001-042_T0_COL_LP_5p_N1__AGACGTTCACTTACGA-1	16.9661	6.04726
001-042_T0_COL_LP_5p_N1__CAGAGAGGTAACGACG-1	13.1446	5.6012
001-042_T0_COL_LP_5p_N1__CCTAAAGCACAAGTAA-1	13.044	5.90667
001-042_T0_COL_LP_5p_N1__CTTTGCGTCTCAACTT-1	13.15	5.44456
001-042_T0_COL_LP_5p_N1__GTCACAATCTCACATT-1	12.3274	5.2354
001-042_T0_COL_LP_5p_N1__TACCTATAGAATCTCC-1	12.8761	5.77665
001-042_T0_COL_LP_5p_N1__TGCGCAGAGTACGTAA-1	15.4598	2.7309
001-042_T0_COL_LP_5p_N1__CTTCTCTCAGACGTAG-1	13.1593	5.395
001-042_T0_COL_LP_5p_N1__CCACTACCACAACGTT-1	13.2331	5.38715
001-042_T0_COL_LP_5p_N1__CCAGCGACAGGCAGTA-1	13.8438	3.51348
001-042_T0_COL_LP_5p_N1__GATGAAACAATGTAAG-1	13.5382	4.5154
001-042_T0_COL_LP_5p_N1__CTACCCATCACAGTAC-1	13.0024	5.36277
001-042_T0_COL_LP_5p_N1__AACTCTTCACATCCAA-1	13.0577	5.51943
001-042_T0_COL_LP_5p_N1__TTCTACAGTTCTCATT-1	12.8556	5.77354
001-042_T0_COL_LP_5p_N1__GGGAGATCAATAGCGG-1	16.411	5.04216
001-042_T0_COL_LP_5p_N1__ACGATGTGTACCGTTA-1	13.153	5.29202
001-042_T0_COL_LP_5p_N1__GTCGTAACAATCCAAC-1	12.9756	5.70809
001-042_T0_COL_LP_5p_N1__ATCATCTCAAACTGCT-1	12.3911	5.68874
001-042_T0_COL_LP_5p_N1__CGGAGCTCACGACGAA-1	12.912	5.67397
001-042_T0_COL_LP_5p_N1__CGATCGGTCCCAAGAT-1	12.6806	3.08189
001-042_T0_COL_LP_5p_N1__ACTGCTCCAAGCGTAG-1	13.355	4.82945
001-042_T0_COL_LP_5p_N1__GGAGCAAAGCGAAGGG-1	13.589	4.24403
001-042_T0_COL_LP_5p_N1__CACAGGCCATATACGC-1	12.5189	5.1263
001-042_T0_COL_LP_5p_N1__CCTTACGCAGCTCGCA-1	13.1997	5.01779
001-042_T0_COL_LP_5p_N1__ACAGCTAGTGAGGGTT-1	7.97049	6.76271
001-042_T0_COL_LP_5p_N1__CGTCACTCACAACTGT-1	13.3848	4.54213
001-042_T0_COL_LP_5p_N1__CTTACCGGTTCCCTTG-1	12.9233	5.71339
001-042_T0_COL_LP_5p_N1__GGAATAATCAGAAATG-1	13.259	4.51612
001-042_T0_COL_LP_5p_N1__ACTGTCCGTCTCACCT-1	12.8622	5.77473
001-042_T0_COL_LP_5p_N1__TAAGTGCAGATGCGAC-1	13.1612	5.24604
001-042_T0_COL_LP_5p_N1__CTCGGAGCAATAGAGT-1	12.6456	5.2012
001-042_T0_COL_LP_5p_N1__GCTGCGATCCTATTCA-1	13.2481	5.26991
001-042_T0_COL_LP_5p_N1__CCCAGTTTCGGATGTT-1	13.2356	5.64195
001-042_T0_COL_LP_5p_N1__ATAAGAGAGGTCGGAT-1	13.174	5.71442
001-042_T0_COL_LP_5p_N1__TACCTATAGCTGAACG-1	12.8624	5.79123
001-042_T0_COL_LP_5p_N1__CCTTTCTGTGGCTCCA-1	13.2302	5.34635
001-042_T0_COL_LP_5p_N1__CGACTTCTCAGATAAG-1	13.1695	5.52309
001-042_T0_COL_LP_5p_N1__GATCTAGTCACAACGT-1	13.3466	4.66943
001-042_T0_COL_LP_5p_N1__GCATGTAAGGCCCTCA-1	16.3433	4.66009
001-042_T0_COL_LP_5p_N1__ACAGCTATCTTCAACT-1	13.4385	4.45649
001-042_T0_COL_LP_5p_N1__AAGTCTGGTTATCGGT-1	12.679	5.85529
001-042_T0_COL_LP_5p_N1__CGCGTTTCAGGATCGA-1	11.5383	10.2271
001-042_T0_COL_LP_5p_N1__AATCGGTGTTAGAACA-1	12.973	5.27974
001-042_T0_COL_LP_5p_N1__GGACGTCAGATATACG-1	13.4704	4.46313
001-042_T0_COL_LP_5p_N1__GGAGCAAGTATAGTAG-1	13.1931	5.48437
001-042_T0_COL_LP_5p_N1__GCATGATGTCAAGCGA-1	17.0682	5.99561
001-042_T0_COL_LP_5p_N1__AAAGATGTCTGCGGCA-1	13.1219	5.33868
001-042_T0_COL_LP_5p_N1__ATAGACCGTATGCTTG-1	13.0804	5.33859
001-042_T0_COL_LP_5p_N1__GACCAATCATACTCTT-1	12.7198	5.05654
001-042_T0_COL_LP_5p_N1__ACGCCGAAGAATTGTG-1	12.8785	5.23055
001-042_T0_COL_LP_5p_N1__GACTGCGCAACACGCC-1	12.4046	5.18823
001-042_T0_COL_LP_5p_N1__GCGCCAATCACAACGT-1	13.5419	4.54487
001-042_T0_COL_LP_5p_N1__CTGATAGCATGCTAGT-1	13.7322	4.48241
001-042_T0_COL_LP_5p_N1__TTTCCTCTCGTTACGA-1	2.19575	-1.93521
001-042_T0_COL_LP_5p_N1__AAGACCTAGGGTCGAT-1	14.5516	3.32716
001-042_T0_COL_LP_5p_N1__GGGAATGAGTTACCCA-1	13.4634	4.95391
001-042_T0_COL_LP_5p_N1__AGCTCCTAGCTACCTA-1	13.2898	4.45048
001-042_T0_COL_LP_5p_N1__CACCACTTCCGAACGC-1	11.8835	2.71501
001-042_T0_COL_LP_5p_N1__TGAGCATAGTTGTCGT-1	14.1784	3.13548
001-042_T0_COL_LP_5p_N1__GGATTACGTCTTGCGG-1	4.24643	5.15984
001-042_T0_COL_LP_5p_N1__AGCTCTCTCAGGCCCA-1	13.4376	5.29812
001-042_T0_COL_LP_5p_N1__CGAATGTAGGCAAAGA-1	11.9155	9.85605
001-042_T0_COL_LP_5p_N1__CAGTCCTCAAACTGCT-1	13.1754	4.96558
001-042_T0_COL_LP_5p_N1__AACCATGAGAATGTTG-1	13.3763	4.605
001-042_T0_COL_LP_5p_N1__ACCTTTAAGTACGTTC-1	13.5683	4.31047
001-042_T0_COL_LP_5p_N1__CCTCTGAAGTGGCACA-1	13.5765	4.52907
001-042_T0_COL_LP_5p_N1__GTGAAGGAGTCATCCA-1	13.5164	4.44613
001-042_T0_COL_LP_5p_N1__ACAGCCGTCTGGGCCA-1	13.0268	4.01397
001-042_T0_COL_LP_5p_N1__ACAGCTATCATAGCAC-1	12.2341	2.84635
001-042_T0_COL_LP_5p_N1__CTGCCTAGTAGCGTAG-1	12.149	3.59311
001-042_T0_COL_LP_5p_N1__CATCGAACACATCTTT-1	12.7683	5.12764
001-042_T0_COL_LP_5p_N1__GGAACTTGTGAGGCTA-1	13.1819	4.85604
001-042_T0_COL_LP_5p_N1__TGCGGGTTCAACCATG-1	13.3171	2.87616
001-042_T0_COL_LP_5p_N1__TCTGAGATCGGACAAG-1	12.8305	5.77035
001-042_T0_COL_LP_5p_N1__ATCATGGAGTACGACG-1	13.4551	4.89504
001-042_T0_COL_LP_5p_N1__CAGTAACGTCATTAGC-1	13.2684	2.58608
001-042_T0_COL_LP_5p_N1__AACACGTGTTCTCATT-1	13.5043	4.49339
001-042_T0_COL_LP_5p_N1__TGTGTTTAGGTAGCTG-1	13.5122	3.95968
001-042_T0_COL_LP_5p_N1__GTGCTTCTCGTCTGAA-1	13.5259	4.46131
001-042_T0_COL_LP_5p_N1__TGGCCAGTCGTTACAG-1	13.2596	5.3625
001-042_T0_COL_LP_5p_N1__CCGGTAGTCTGGCGAC-1	13.4476	4.37733
001-042_T0_COL_LP_5p_N1__GCTTCCAGTGCTAGCC-1	12.5239	5.0254
001-042_T0_COL_LP_5p_N1__ACGAGCCGTGAGTGAC-1	8.00207	6.48283
001-042_T0_COL_LP_5p_N1__CGGTTAAGTCATGCCG-1	12.5457	5.71762
001-042_T0_COL_LP_5p_N1__CGATGTAAGCTACCTA-1	12.1976	5.55679
001-042_T0_COL_LP_5p_N1__CACACAAAGCGATTCT-1	13.5507	4.43279
001-042_T0_COL_LP_5p_N1__CTGGTCTCAAGCCTAT-1	13.5491	3.87162
001-042_T0_COL_LP_5p_N1__ATCGAGTCAAGTTAAG-1	13.239	4.44836
001-042_T0_COL_LP_5p_N1__TATCAGGTCTGCAGTA-1	12.7625	3.64474
001-042_T0_COL_LP_5p_N1__CAAGAAACAAACGTGG-1	12.9571	5.78747
001-042_T0_COL_LP_5p_N1__CAGCAGCCAGCTGTAT-1	13.4932	4.57109
001-042_T0_COL_LP_5p_N1__CTAAGACCACCTTGTC-1	13.5965	4.69906
001-042_T0_COL_LP_5p_N1__GTATCTTAGAAACGAG-1	16.8661	5.74615
001-042_T0_COL_LP_5p_N1__TGACAACAGAGAGCTC-1	13.1965	-3.90754
001-042_T0_COL_LP_5p_N1__GCACATAAGGAATCGC-1	13.5943	5.11401
001-042_T0_COL_LP_5p_N1__AGCAGCCCAGCTGGCT-1	13.1633	5.2339
001-042_T0_COL_LP_5p_N1__AACTTTCCAGGACCCT-1	13.8668	4.26713
001-042_T0_COL_LP_5p_N1__ACGGCCATCCGAACGC-1	13.7035	4.01876
001-042_T0_COL_LP_5p_N1__GCGCAGTAGCAATCTC-1	12.223	9.97823
001-042_T0_COL_LP_5p_N1__CTAGCCTAGAGCTTCT-1	12.4266	3.5872
001-042_T0_COL_LP_5p_N1__CGACTTCCAAGTAATG-1	13.2016	4.71904
001-042_T0_COL_LP_5p_N1__CACACTCCAGACGCCT-1	13.3729	3.96307
001-042_T0_COL_LP_5p_N1__GCAATCATCAGCTCGG-1	9.45536	5.80304
001-042_T0_COL_LP_5p_N1__CCTTACGTCGGAATCT-1	13.5661	4.55996
001-042_T0_COL_LP_5p_N1__CCGTACTTCTAAGCCA-1	14.0723	3.75125
001-042_T0_COL_LP_5p_N1__AAGCCGCGTCCATGAT-1	13.947	3.33139
001-042_T0_COL_LP_5p_N1__ACACTGAAGTCATCCA-1	16.5499	5.34255
001-042_T0_COL_LP_5p_N1__TGCCAAAAGAGCTGCA-1	13.5572	4.32559
001-042_T0_COL_LP_5p_N1__TGGGAAGAGTATGACA-1	13.1601	4.41476
001-042_T0_COL_LP_5p_N1__GGTGTTACACACTGCG-1	12.3043	3.8793
001-042_T0_COL_LP_5p_N1__CTCACACGTCCTCCAT-1	13.6484	4.57713
001-042_T0_COL_LP_5p_N1__GGAGCAAAGAGCCTAG-1	12.7369	3.14179
001-042_T0_COL_LP_5p_N1__ATTCTACAGGCTATCT-1	16.8693	1.29211
001-042_T0_COL_LP_5p_N1__GCAGCCAAGCCACTAT-1	16.9398	6.07837
001-042_T0_COL_LP_5p_N1__TCATTACAGCCGTCGT-1	13.1794	4.80959
001-042_T0_COL_LP_5p_N1__ACCGTAATCCTTGGTC-1	17.1503	6.23294
001-042_T0_COL_LP_5p_N1__CTCGTACGTAAATGAC-1	14.4168	3.24828
001-042_T0_COL_LP_5p_N1__TACCTATCAATCGGTT-1	13.2843	5.42617
001-042_T0_COL_LP_5p_N1__CATTATCGTGGCTCCA-1	13.7642	4.51585
001-042_T0_COL_LP_5p_N1__GTACTTTGTAGCGTAG-1	13.3185	5.11741
001-042_T0_COL_LP_5p_N1__CGAATGTCAGGGATTG-1	13.6728	4.30226
001-042_T0_COL_LP_5p_N1__CAGCTGGCAGTGGGAT-1	14.3539	3.67558
001-042_T0_COL_LP_5p_N1__CGGAGCTTCAAGAAGT-1	13.0166	5.53112
001-042_T0_COL_LP_5p_N1__CTGGTCTGTAAGTGTA-1	13.8305	3.56905
001-042_T0_COL_LP_5p_N1__ACGTCAAGTTCAACCA-1	13.9923	2.29295
001-042_T0_COL_LP_5p_N1__CGAGCCACAGATCTGT-1	14.9458	2.51026
001-042_T0_COL_LP_5p_N1__TTAGTTCTCCGAATGT-1	16.8987	5.83138
001-042_T0_COL_LP_5p_N1__TTCTTAGAGCTCTCGG-1	16.7756	5.83625
001-042_T0_COL_LP_5p_N1__ACGATACTCATTATCC-1	13.4854	4.41461
001-042_T0_COL_LP_5p_N1__GCGGGTTCAGTCCTTC-1	13.2422	4.50684
001-042_T0_COL_LP_5p_N1__TGCCCTAGTACAAGTA-1	16.7475	5.6157
001-042_T0_COL_LP_5p_N1__ACTGCTCTCCGAAGAG-1	13.0893	4.97074
001-042_T0_COL_LP_5p_N1__CGGAGCTTCGATCCCT-1	15.3922	1.92166
001-042_T0_COL_LP_5p_N1__CGATGTACAGGACGTA-1	16.1988	1.27575
001-042_T0_COL_LP_5p_N1__TGCCCTACAGCAGTTT-1	14.2655	3.09948
001-042_T0_COL_LP_5p_N1__GGCAATTTCGGAAATA-1	13.9034	4.39156
001-042_T0_COL_LP_5p_N1__GCAGCCAGTAATAGCA-1	14.3372	3.60146
001-042_T0_COL_LP_5p_N1__CTCAGAAAGAATGTTG-1	15.3289	2.45922
001-042_T0_COL_LP_5p_N1__CAAGATCTCTTGAGGT-1	8.42823	6.59507
001-042_T0_COL_LP_5p_N1__CCGGGATGTAAGTGGC-1	15.0469	3.36554
001-042_T0_COL_LP_5p_N1__AACCATGGTAACGTTC-1	15.0157	3.64283
001-042_T0_COL_LP_5p_N1__CTTTGCGTCTACTTAC-1	12.5186	3.34312
001-042_T0_COL_LP_5p_N1__CCGTTCACACAGGCCT-1	14.0857	3.37686
001-042_T0_COL_LP_5p_N1__GCTCCTAGTCGACTGC-1	13.7844	3.69904
001-042_T0_COL_LP_5p_N1__GTGCGGTCATCCGTGG-1	13.7314	3.81333
001-042_T0_COL_LP_5p_N1__CACATTTTCATATCGG-1	15.6191	2.31071
001-042_T0_COL_LP_5p_N1__CGAGCCACATCGATTG-1	15.6483	4.3218
001-042_T0_COL_LP_5p_N1__AACTCTTTCCACTCCA-1	12.875	4.76295
001-042_T0_COL_LP_5p_N1__TCCCGATGTAGAGTGC-1	13.2597	5.28825
001-042_T0_COL_LP_5p_N1__AACCATGGTAGCTTGT-1	13.9591	3.18906
001-042_T0_COL_LP_5p_N1__TGACTAGTCCTAAGTG-1	12.0381	5.38056
001-042_T0_COL_LP_5p_N1__CAACTAGTCAGCCTAA-1	15.7097	4.08493
001-042_T0_COL_LP_5p_N1__CGAGCACCATGCAATC-1	2.14336	-2.76227
001-042_T0_COL_LP_5p_N1__CACACCTAGGTGATAT-1	14.1493	3.30837
001-042_T0_COL_LP_5p_N1__GGGATGAGTATATGAG-1	14.1741	3.2273
001-042_T0_COL_LP_5p_N1__TTGACTTCAGCTCCGA-1	12.3779	2.93429
001-042_T0_COL_LP_5p_N1__CAGAGAGCAGCATACT-1	12.6724	2.35988
001-042_T0_COL_LP_5p_N1__GACGCGTTCACAGTAC-1	13.1585	5.01022
001-042_T0_COL_LP_5p_N1__GGACATTAGGAGTTTA-1	13.6838	4.72226
001-042_T0_COL_LP_5p_N1__TACGGGCCACTATCTT-1	13.3378	5.14022
001-042_T0_COL_LP_5p_N1__AGGGTGACAGGCTCAC-1	16.7284	5.4878
001-042_T0_COL_LP_5p_N1__GTAGTCATCGGAAACG-1	12.3963	5.06445
001-042_T0_COL_LP_5p_N1__GGATGTTAGGAGTCTG-1	14.047	2.99182
001-042_T0_COL_LP_5p_N1__TGTCCCATCCGTTGTC-1	10.9148	5.65495
001-042_T0_COL_LP_5p_N1__GTCACGGGTACACCGC-1	12.6952	5.71317
001-042_T0_COL_LP_5p_N1__ACCTTTACACGCGAAA-1	14.076	3.46314
001-042_T0_COL_LP_5p_N1__AGGGTGACAAGTTGTC-1	13.9337	3.67015
001-042_T0_COL_LP_5p_N1__ATCTACTTCCACTGGG-1	13.4488	3.82028
001-042_T0_COL_LP_5p_N1__CATGACAGTAAGTAGT-1	13.4987	4.52867
001-042_T0_COL_LP_5p_N1__TAAGAGACAGACTCGC-1	13.4964	3.86437
001-042_T0_COL_LP_5p_N1__TGACAACAGAACAACT-1	9.96687	5.96999
001-042_T0_COL_LP_5p_N1__ACACCGGCATAGACTC-1	15.3951	3.72914
001-042_T0_COL_LP_5p_N1__CTAGTGAAGTACTTGC-1	12.8242	4.82436
001-042_T0_COL_LP_5p_N1__CTAGTGACAACTGGCC-1	9.17995	6.61112
001-042_T0_COL_LP_5p_N1__GCGAGAACAGTCCTTC-1	13.3874	3.70097
001-042_T0_COL_LP_5p_N1__TTGACTTTCAGCTGGC-1	13.9197	2.85119
001-042_T0_COL_LP_5p_N1__GATCGCGCACCCATTC-1	2.52372	0.0312356
001-042_T0_COL_LP_5p_N1__TTTGTCATCATGCAAC-1	8.8905	5.79883
001-042_T0_COL_LP_5p_N1__GACACGCAGACAAAGG-1	13.2608	5.23117
001-042_T0_COL_LP_5p_N1__CCTCTGATCTGTTGAG-1	13.3883	3.88252
001-042_T0_COL_LP_5p_N1__AGAGCTTGTTTAGGAA-1	13.0634	0.0664771
001-042_T0_COL_LP_5p_N1__AAGACCTAGTCAAGCG-1	13.0039	5.07701
001-042_T0_COL_LP_5p_N1__CTGATAGTCTGGGCCA-1	10.527	5.69444
001-042_T0_COL_LP_5p_N1__GACCTGGCACATTAGC-1	4.97197	5.11614
001-042_T0_COL_LP_5p_N1__TACCTATGTATAATGG-1	3.95066	5.76065
001-042_T0_COL_LP_5p_N1__CGACTTCGTGTGAATA-1	14.5738	3.8138
001-042_T0_COL_LP_5p_N1__CATGCCTGTACTCAAC-1	13.3084	2.39511
001-042_T0_COL_LP_5p_N1__TGTATTCGTAATCACC-1	13.67	3.04655
001-042_T0_COL_LP_5p_N1__AACTCCCAGAGACGAA-1	14.4174	4.42799
001-042_T0_COL_LP_5p_N1__GACACGCCATACTCTT-1	12.9884	2.86763
001-042_T0_COL_LP_5p_N1__GCACATAGTGTGTGCC-1	17.2297	6.20494
001-042_T0_COL_LP_5p_N1__GACCTGGAGTCCGGTC-1	14.3077	3.34147
001-042_T0_COL_LP_5p_N1__GACGCGTGTGTTCTTT-1	15.2994	-0.234503
001-042_T0_COL_LP_5p_N1__TGGTTAGGTCACTGGC-1	12.3782	11.2514
001-042_T0_COL_LP_5p_N1__CCATGTCAGTGTCCAT-1	17.3604	6.24238
001-042_T0_COL_LP_5p_N1__CTGATCCTCATGTCCC-1	13.5491	4.36259
001-042_T0_COL_LP_5p_N1__CAACTAGAGAAGGCCT-1	13.1791	2.48233
001-042_T0_COL_LP_5p_N1__GCATACAGTGCAGGTA-1	11.1675	6.22596
001-042_T0_COL_LP_5p_N1__CCCAATCTCAGTGCAT-1	12.8532	5.21912
001-042_T0_COL_LP_5p_N1__CCTAAAGCATCGGAAG-1	13.6326	4.06684
001-042_T0_COL_LP_5p_N1__CTACATTCACGGTGTC-1	13.377	1.04599
001-042_T0_COL_LP_5p_N1__GGGCATCCAAAGGCGT-1	9.08313	6.00144
001-042_T0_COL_LP_5p_N1__AACGTTGGTTCACGGC-1	17.4195	6.2318
001-042_T0_COL_LP_5p_N1__CATTATCGTAAGCACG-1	6.99704	7.00265
001-042_T0_COL_LP_5p_N1__CTTAGGAGTTTGGCGC-1	14.3924	2.40768
001-042_T0_COL_LP_5p_N1__GGCTGGTGTTCTGAAC-1	15.4308	3.42832
001-042_T0_COL_LP_5p_N1__ACTTTCATCTGAGTGT-1	14.6401	3.83027
001-042_T0_COL_LP_5p_N1__CTCGTACGTTCAACCA-1	3.72447	5.87836
001-042_T0_COL_LP_5p_N1__GGGCACTGTGATAAGT-1	14.4833	2.06881
001-042_T0_COL_LP_5p_N1__GCACTCTCACAGACTT-1	13.0977	3.63638
001-042_T0_COL_LP_5p_N1__ATTATCCGTTGGGACA-1	13.9843	3.10384
001-042_T0_COL_LP_5p_N1__AGTCTTTTCCGCGTTT-1	12.7563	3.5953
001-042_T0_COL_LP_5p_N1__TACTCGCCATTTGCTT-1	12.5473	5.59599
001-042_T0_COL_LP_5p_N1__GATGAAATCCCTTGCA-1	13.9638	3.06855
001-042_T0_COL_LP_5p_N1__GTAACTGGTTCAGCGC-1	7.55675	6.23637
001-042_T0_COL_LP_5p_N1__ACCAGTATCCGATATG-1	14.6506	3.00073
001-042_T0_COL_LP_5p_N1__GACAGAGAGAGTGACC-1	4.27986	5.39733
001-042_T0_COL_LP_5p_N1__CATTCGCGTCAGAGGT-1	12.3635	3.3435
001-042_T0_COL_LP_5p_N1__CACAAACTCACAGGCC-1	11.5716	2.28328
001-042_T0_COL_LP_5p_N1__ACTGAACCATCCTAGA-1	13.1953	3.34556
001-042_T0_COL_LP_5p_N1__TACGGATGTCTCCATC-1	13.2056	4.40934
001-042_T0_COL_LP_5p_N1__ACACCGGAGAATTGTG-1	15.0369	3.30867
001-042_T0_COL_LP_5p_N1__TACTCATAGAGTACAT-1	10.9112	5.64546
001-042_T0_COL_LP_5p_N1__CACCAGGGTTTGTTGG-1	14.0595	3.11156
001-042_T0_COL_LP_5p_N1__GGACAAGTCCTAGTGA-1	13.6617	1.33567
001-042_T0_COL_LP_5p_N1__TGCCAAACACGAAATA-1	15.5632	3.06667
001-042_T0_COL_LP_5p_N1__GACACGCAGCCGATTT-1	15.135	3.45584
001-042_T0_COL_LP_5p_N1__CGGAGTCCAATAAGCA-1	16.6836	4.6521
001-042_T0_COL_LP_5p_N1__CTAGAGTTCCATTCTA-1	14.0223	3.70938
001-042_T0_COL_LP_5p_N1__GATCGATGTGTGACGA-1	13.2524	3.97492
001-042_T0_COL_LP_5p_N1__TTGAACGAGACTACAA-1	15.3007	-0.866186
001-042_T0_COL_LP_5p_N1__ACACCCTTCTCCAGGG-1	6.97943	6.3782
001-042_T0_COL_LP_5p_N1__CCCAGTTTCATGCATG-1	13.7982	3.52478
001-042_T0_COL_LP_5p_N1__GTGCGGTGTGTAACGG-1	13.5963	4.45844
001-042_T0_COL_LP_5p_N1__TCGAGGCAGAGCTGCA-1	13.2588	3.87312
001-042_T0_COL_LP_5p_N1__TGACAACCATGTTGAC-1	14.5862	3.47236
001-042_T0_COL_LP_5p_N1__GATCGATAGAAACGCC-1	14.1866	2.85633
001-042_T0_COL_LP_5p_N1__TGCTGCTGTCTGCAAT-1	14.8395	2.94032
001-042_T0_COL_LP_5p_N1__ACTGAACAGGATGCGT-1	16.5243	3.81776
001-042_T0_COL_LP_5p_N1__ATCTACTAGAGTAATC-1	12.8526	1.81617
001-042_T0_COL_LP_5p_N1__ACTGTCCCATTCTCAT-1	13.3498	4.68435
001-042_T0_COL_LP_5p_N1__TAAACCGAGCCAGTAG-1	15.648	3.4905
001-042_T0_COL_LP_5p_N1__AAAGTAGCACTTCTGC-1	15.4546	1.72204
001-042_T0_COL_LP_5p_N1__CTCAGAACATAGGATA-1	16.0078	2.79393
001-042_T0_COL_LP_5p_N1__ACGATGTTCTCGTTTA-1	13.5114	4.73129
001-042_T0_COL_LP_5p_N1__AGGGATGCATATACCG-1	13.3489	0.941816
001-042_T0_COL_LP_5p_N1__TAGCCGGGTCGCGAAA-1	14.2188	4.13961
001-042_T0_COL_LP_5p_N1__CAACCTCCATCCGGGT-1	7.33113	7.72019
001-042_T0_COL_LP_5p_N1__TCTTCGGTCGATAGAA-1	13.1677	1.94922
001-042_T0_COL_LP_5p_N1__GTTACAGAGCAGACTG-1	7.34105	7.01999
001-042_T0_COL_LP_5p_N1__ATCCACCGTCCGAACC-1	12.7633	3.71949
001-042_T0_COL_LP_5p_N1__ATTATCCGTAAGGGCT-1	6.51907	6.70511
001-042_T0_COL_LP_5p_N1__AACTCAGCAGCCAGAA-1	7.46919	6.79094
001-042_T0_COL_LP_5p_N1__TTAGGCACATGACGGA-1	14.8205	2.62688
001-042_T0_COL_LP_5p_N1__GCATGCGAGACGACGT-1	14.0998	3.33758
001-042_T0_COL_LP_5p_N1__TATGCCCGTTAAGAAC-1	12.4604	2.73675
001-042_T0_COL_LP_5p_N1__ACGAGCCCATTGCGGC-1	13.8999	1.22365
001-042_T0_COL_LP_5p_N1__TGCGTGGGTCCTCCAT-1	13.1764	0.180979
001-042_T0_COL_LP_5p_N1__CTGAAACCAGGACGTA-1	15.0473	0.654883
001-042_T0_COL_LP_5p_N1__TGCCCATTCTTAACCT-1	17.4004	3.50875
001-042_T0_COL_LP_5p_N1__GCTGCGATCCCATTTA-1	14.2648	3.11035
001-042_T0_COL_LP_5p_N1__CGGACGTTCGTCCGTT-1	14.3799	2.66336
001-042_T0_COL_LP_5p_N1__CGCGGTACATTGGTAC-1	11.9237	1.20615
001-042_T0_COL_LP_5p_N1__CCCTCCTCATCTCCCA-1	14.8795	3.34248
001-042_T0_COL_LP_5p_N1__GATTCAGCACTCTGTC-1	15.886	3.14283
001-042_T0_COL_LP_5p_N1__AGGTCATAGCTCAACT-1	11.3981	3.36905
001-042_T0_COL_LP_5p_N1__TCTCATATCCCATTAT-1	13.6222	4.97209
001-042_T0_COL_LP_5p_N1__GACAGAGAGGTCGGAT-1	16.9213	6.18144
001-042_T0_COL_LP_5p_N1__CCGTTCAGTTGATTCG-1	16.0884	4.61894
001-042_T0_COL_LP_5p_N1__GACGTTACAAATTGCC-1	12.5496	3.88598
001-042_T0_COL_LP_5p_N1__CGACTTCGTGTTCTTT-1	13.1072	3.05072
001-042_T0_COL_LP_5p_N1__CGTCAGGGTGTTCGAT-1	13.2789	5.08114
001-042_T0_COL_LP_5p_N1__GTCACGGGTATTCTCT-1	15.6947	2.60513
001-042_T0_COL_LP_5p_N1__CCACTACCACGGTGTC-1	4.00215	5.68745
001-042_T0_COL_LP_5p_N1__GTTAAGCGTCACAAGG-1	10.379	5.53227
001-042_T0_COL_LP_5p_N1__AGCATACAGATCACGG-1	1.95529	-1.42049
001-042_T0_COL_LP_5p_N1__ATCCGAACATGCGCAC-1	12.7706	2.96617
001-042_T0_COL_LP_5p_N1__GGTATTGTCAACGGCC-1	13.7776	3.21083
001-042_T0_COL_LP_5p_N1__ACAGCTAGTTGGACCC-1	2.21721	-0.540507
001-042_T0_COL_LP_5p_N1__TCGAGGCAGTGGGTTG-1	11.9826	1.26683
001-042_T0_COL_LP_5p_N1__TCCCGATAGAGCTGCA-1	7.20098	7.12119
001-042_T0_COL_LP_5p_N1__TCGGTAAAGCCATCGC-1	13.5149	2.2877
001-042_T0_COL_LP_5p_N1__TCGTACCGTGTAACGG-1	9.70834	6.6313
001-042_T0_COL_LP_5p_N1__ACGGAGATCGCTGATA-1	12.8343	1.01771
001-042_T0_COL_LP_5p_N1__CTCGTCAAGGTTACCT-1	2.02531	-2.23854
001-042_T0_COL_LP_5p_N1__TTCGAAGAGCCCAATT-1	14.3153	3.03528
001-042_T0_COL_LP_5p_N1__ATGTGTGTCTTTCCTC-1	15.7993	2.794
001-042_T0_COL_LP_5p_N1__GCTGCAGGTATTACCG-1	15.3981	1.9925
001-042_T0_COL_LP_5p_N1__TCAATCTCAGCCTATA-1	6.54814	7.12711
001-042_T0_COL_LP_5p_N1__GCGACCAGTAAAGGAG-1	7.36218	7.21908
001-042_T0_COL_LP_5p_N1__TCGCGTTCAAAGTCAA-1	5.14209	6.24028
001-042_T0_COL_LP_5p_N1__CTTAGGATCGAGAGCA-1	14.6718	3.58518
001-042_T0_COL_LP_5p_N1__GGTGCGTAGATATGGT-1	8.20223	7.16451
001-042_T0_COL_LP_5p_N1__CATGACACACTCAGGC-1	10.7788	5.62516
001-042_T0_COL_LP_5p_N1__CGGAGCTTCCATGAAC-1	14.6075	2.19792
001-042_T0_COL_LP_5p_N1__ATGTGTGGTGGCAAAC-1	16.1414	4.27137
001-042_T0_COL_LP_5p_N1__AACTTTCCATGCAACT-1	13.8928	5.45582
001-042_T0_COL_LP_5p_N1__TCTCTAAAGCGCTTAT-1	16.0394	3.06418
001-042_T0_COL_LP_5p_N1__GTATCTTCAAACTGCT-1	14.0441	2.75227
001-042_T0_COL_LP_5p_N1__ATCATCTCAGCCTTGG-1	13.1033	1.77399
001-042_T0_COL_LP_5p_N1__CCCAGTTTCAACACGT-1	14.7937	1.00241
001-042_T0_COL_LP_5p_N1__GGCGTGTCAGTAAGAT-1	7.33903	7.0895
001-042_T0_COL_LP_5p_N1__CAGAATCTCTGCGTAA-1	13.2842	3.75478
001-042_T0_COL_LP_5p_N1__CTAAGACTCGTGGGAA-1	12.5609	-4.57304
001-042_T0_COL_LP_5p_N1__CTCGGGAAGAGGACGG-1	15.7298	2.8413
001-042_T0_COL_LP_5p_N1__TTGACTTGTCTGGTCG-1	13.0628	2.14184
001-042_T0_COL_LP_5p_N1__GGTGAAGCAGCTGTTA-1	15.3223	2.18102
001-042_T0_COL_LP_5p_N1__CGACCTTAGGGATCTG-1	7.25615	8.00582
001-042_T0_COL_LP_5p_N1__ACATCAGGTTGCGCAC-1	7.73893	7.61296
001-042_T0_COL_LP_5p_N1__CTCGGAGTCTCACATT-1	13.7756	3.60801
001-042_T0_COL_LP_5p_N1__TGCTACCAGTCCTCCT-1	13.7485	0.932
001-042_T0_COL_LP_5p_N1__GATCAGTAGGGTTCCC-1	13.0491	1.58726
001-042_T0_COL_LP_5p_N1__GTGCTTCTCTGTCAAG-1	5.70944	7.40952
001-042_T0_COL_LP_5p_N1__GTCTTCGTCGTGGTCG-1	13.9638	5.2453
001-042_T0_COL_LP_5p_N1__CTGCGGAAGGGCTTGA-1	13.6087	4.55203
001-042_T0_COL_LP_5p_N1__TGACTTTCAAAGGCGT-1	13.6116	3.82787
001-042_T0_COL_LP_5p_N1__AACGTTGCAGGTGGAT-1	14.0171	4.49982
001-042_T0_COL_LP_5p_N1__CCTAGCTGTGGCAAAC-1	12.7358	5.02836
001-042_T0_COL_LP_5p_N1__GTCACGGTCATTATCC-1	13.0262	2.56263
001-042_T0_COL_LP_5p_N1__GGATTACTCCGCAGTG-1	17.343	6.27857
001-042_T0_COL_LP_5p_N1__ACGCCAGAGAGACTTA-1	13.0224	5.34972
001-042_T0_COL_LP_5p_N1__GAGCAGACACTATCTT-1	7.90255	7.52065
001-042_T0_COL_LP_5p_N1__GACACGCTCTACTCAT-1	8.04703	7.28364
001-042_T0_COL_LP_5p_N1__ATAGACCTCTTTACGT-1	12.9954	5.21108
001-042_T0_COL_LP_5p_N1__CTGTTTAAGTGCTGCC-1	12.4485	2.85504
001-042_T0_COL_LP_5p_N1__GATGAAAGTCTTGATG-1	1.54844	-2.41087
001-042_T0_COL_LP_5p_N1__TGAGGGAGTGCTCTTC-1	15.2023	-1.53883
001-042_T0_COL_LP_5p_N1__CATCCACCAGATTGCT-1	2.2175	-0.841487
001-042_T0_COL_LP_5p_N1__GCGAGAATCCACGACG-1	7.83668	7.41777
001-042_T0_COL_LP_5p_N1__ACTGAGTAGTGTACGG-1	6.34401	7.05904
001-042_T0_COL_LP_5p_N1__ATCGAGTGTCATGCCG-1	12.2941	6.1137
001-042_T0_COL_LP_5p_N1__ACGATGTAGGGATACC-1	2.02073	-0.858119
001-042_T0_COL_LP_5p_N1__TTCGGTCAGAAGGTGA-1	2.33674	-1.83987
001-042_T0_COL_LP_5p_N1__GCGAGAAAGTGAACAT-1	7.5658	7.90893
001-042_T0_COL_LP_5p_N1__TACTTACCATGTAAGA-1	13.4052	-1.97501
001-042_T0_COL_LP_5p_N1__ACTGAGTGTCGTCTTC-1	14.8833	2.40511
001-042_T0_COL_LP_5p_N1__TTTGCGCTCTGACCTC-1	7.03886	8.24064
001-042_T0_COL_LP_5p_N1__CTCTAATGTAAGGGAA-1	15.1306	3.15859
001-042_T0_COL_LP_5p_N1__AAATGCCTCTAACTTC-1	12.5542	5.07203
001-042_T0_COL_LP_5p_N1__GGGCATCGTGGTGTAG-1	15.2527	2.04509
001-042_T0_COL_LP_5p_N1__GACGCGTCATGTCTCC-1	13.2684	5.28397
001-042_T0_COL_LP_5p_N1__TTCTCAAGTATAGGTA-1	13.0557	5.62253
001-042_T0_COL_LP_5p_N1__TGGACGCTCTCCAACC-1	7.10537	8.02983
001-042_T0_COL_LP_5p_N1__AGGGATGAGTGCCATT-1	13.5674	4.28266
001-042_T0_COL_LP_5p_N1__GGATTACCACCCAGTG-1	7.64303	7.72401
001-042_T0_COL_LP_5p_N1__CCTTCCCGTCCAGTTA-1	12.0396	2.14454
001-042_T0_COL_LP_5p_N1__TGCTGCTCACTGTCGG-1	1.88026	-0.521042
001-042_T0_COL_LP_5p_N1__TGGTTAGCAAGGTGTG-1	14.8518	-0.251521
001-042_T0_COL_LP_5p_N1__GACGTGCTCGGCGGTT-1	12.6312	2.46981
001-042_T0_COL_LP_5p_N1__CACATTTAGTTATCGC-1	6.92255	6.8455
001-042_T0_COL_LP_5p_N1__ACTTACTGTAGCACGA-1	16.9138	6.12276
001-042_T0_COL_LP_5p_N1__GAATGAAAGCTGTTCA-1	12.0855	2.70919
001-042_T0_COL_LP_5p_N1__GGAGCAATCAACGAAA-1	1.46307	-1.56049
001-042_T0_COL_LP_5p_N1__CATGCCTAGTGGACGT-1	6.73752	8.43486
001-042_T0_COL_LP_5p_N1__CGATGGCTCCGTTGCT-1	14.2303	2.66367
001-042_T0_COL_LP_5p_N1__CTCGGGAAGCCTATGT-1	7.28523	6.84959
001-042_T0_COL_LP_5p_N1__CTCATTAAGAATTGTG-1	14.1639	2.477
001-042_T0_COL_LP_5p_N1__CAGAGAGCAAGTCTAC-1	12.7871	0.887173
001-042_T0_COL_LP_5p_N1__AGGCCACAGAATCTCC-1	17.2592	3.02253
001-042_T0_COL_LP_5p_N1__CGAACATCAAACAACA-1	12.5361	2.85224
001-042_T0_COL_LP_5p_N1__AGCTCTCGTGGTAACG-1	1.76338	-0.871661
001-042_T0_COL_LP_5p_N1__ACGGCCAGTAGGAGTC-1	12.9447	2.46115
001-042_T0_COL_LP_5p_N1__TATCTCAGTCTCCACT-1	-0.25899	3.99674
001-042_T0_COL_LP_5p_N1__TTCTCAAAGCAGATCG-1	13.168	5.2239
001-042_T0_COL_LP_5p_N1__TGAGCCGTCGGATGGA-1	15.1743	0.946642
001-042_T0_COL_LP_5p_N1__AAATGCCTCGTAGGAG-1	7.18897	6.12021
001-042_T0_COL_LP_5p_N1__TAAGCGTGTGTTTGTG-1	13.2395	5.34916
001-042_T0_COL_LP_5p_N1__CCCAGTTGTACTTCTT-1	13.0772	0.918589
001-042_T0_COL_LP_5p_N1__AAACCTGGTACGACCC-1	17.2118	5.24437
001-042_T0_COL_LP_5p_N1__GTCCTCACAGGATTGG-1	15.4611	3.38377
001-042_T0_COL_LP_5p_N1__TGACTTTAGCACCGTC-1	12.845	4.23894
001-042_T0_COL_LP_5p_N1__TTTACTGAGGCTAGGT-1	5.84624	6.3901
001-042_T0_COL_LP_5p_N1__GCATACATCTGAGTGT-1	7.3305	6.83418
001-042_T0_COL_LP_5p_N1__CGGTTAACACGAGAGT-1	5.46329	7.26132
001-042_T0_COL_LP_5p_N1__TGCCCTACATGACGGA-1	14.3732	2.47411
001-042_T0_COL_LP_5p_N1__CCACTACGTAAATACG-1	14.0937	4.40035
001-042_T0_COL_LP_5p_N1__TCTCTAACAGAGCCAA-1	16.4526	4.51416
001-042_T0_COL_LP_5p_N1__TGACAACGTACAAGTA-1	6.41439	8.53311
001-042_T0_COL_LP_5p_N1__GGCTGGTAGCAACGGT-1	7.25204	8.74556
001-042_T0_COL_LP_5p_N1__CTCTACGGTCGTGGCT-1	1.97883	-0.334221
001-042_T0_COL_LP_5p_N1__CAGCAGCTCGTTTATC-1	11.3951	2.40967
001-042_T0_COL_LP_5p_N1__CTAATGGGTTCATGGT-1	6.54653	8.18988
001-042_T0_COL_LP_5p_N1__AGGTCCGTCCCTAATT-1	13.0673	3.54302
001-042_T0_COL_LP_5p_N1__TCAACGAGTAGCACGA-1	12.7472	3.01233
001-042_T0_COL_LP_5p_N1__CCCTCCTTCTATCGCC-1	13.2834	4.30277
001-042_T0_COL_LP_5p_N1__TCAATCTGTTAAGTAG-1	6.54794	8.55691
001-042_T0_COL_LP_5p_N1__CTAGCCTAGGAGCGTT-1	7.6328	7.45674
001-042_T0_COL_LP_5p_N1__CGAGCACTCGTTACGA-1	4.63102	5.57638
001-042_T0_COL_LP_5p_N1__TTCTTAGGTGCAGACA-1	14.5582	4.27799
001-042_T0_COL_LP_5p_N1__TCAGCAAAGGCTAGAC-1	14.552	4.18463
001-042_T0_COL_LP_5p_N1__CGGCTAGGTGACCAAG-1	13.4416	4.5099
001-042_T0_COL_LP_5p_N1__ACATCAGAGCTGGAAC-1	15.1087	2.29658
001-042_T0_COL_LP_5p_N1__TGGGCGTCATGTCGAT-1	15.6204	2.89342
001-042_T0_COL_LP_5p_N1__TGTTCCGAGTAATCCC-1	7.77151	7.74805
001-042_T0_COL_LP_5p_N1__TCTTCGGTCGGTTAAC-1	17.2996	5.983
001-042_T0_COL_LP_5p_N1__GTCGTAACACAGGCCT-1	12.875	5.9738
001-042_T0_COL_LP_5p_N1__CAGCCGATCTCGCATC-1	12.561	2.953
001-042_T0_COL_LP_5p_N1__CTAGAGTCATTATCTC-1	14.3685	4.6062
001-042_T0_COL_LP_5p_N1__GGATTACAGCGATCCC-1	7.12167	6.93349
001-042_T0_COL_LP_5p_N1__CGATCGGAGCCACGCT-1	15.5988	3.15768
001-042_T0_COL_LP_5p_N1__CCACGGAGTAGAGTGC-1	6.12737	6.35785
001-042_T0_COL_LP_5p_N1__CACCAGGGTCACAAGG-1	12.3277	4.89003
001-042_T0_COL_LP_5p_N1__CACAAACCAGCGTAAG-1	7.6385	7.73474
001-042_T0_COL_LP_5p_N1__AGACGTTGTGACTCAT-1	9.28897	6.9241
001-042_T0_COL_LP_5p_N1__GACTAACTCGAGCCCA-1	15.4991	2.78752
001-042_T0_COL_LP_5p_N1__AGCTCTCGTATAGGGC-1	13.915	3.50649
001-042_T0_COL_LP_5p_N1__CACACCTGTCCATCCT-1	1.66821	0.0317903
001-042_T0_COL_LP_5p_N1__AAAGTAGCAAAGCGGT-1	15.1772	-0.240667
001-042_T0_COL_LP_5p_N1__AGGCCGTAGAGCCCAA-1	15.275	2.02231
001-042_T0_COL_LP_5p_N1__GTCGGGTCATGCAATC-1	14.8167	3.53028
001-042_T0_COL_LP_5p_N1__AGTGAGGAGCGGCTTC-1	13.6429	0.472363
001-042_T0_COL_LP_5p_N1__ACATACGGTAGCGCTC-1	13.3143	1.39577
001-042_T0_COL_LP_5p_N1__TTGCGTCCAAACCCAT-1	12.0636	10.0551
001-042_T0_COL_LP_5p_N1__GCACTCTCACGTAAGG-1	7.58516	7.10498
001-042_T0_COL_LP_5p_N1__CAGTAACAGAGTAAGG-1	12.7185	11.2029
001-042_T0_COL_LP_5p_N1__TCGTACCGTAGCAAAT-1	6.79009	8.57758
001-042_T0_COL_LP_5p_N1__TCGAGGCAGGTGCACA-1	12.9259	4.398
001-042_T0_COL_LP_5p_N1__CTGAAGTGTAAGGGCT-1	15.3633	2.19003
001-042_T0_COL_LP_5p_N1__GGAACTTCAATACGCT-1	13.0464	3.58249
001-042_T0_COL_LP_5p_N1__TGAAAGAGTCATGCAT-1	12.9565	5.35631
001-042_T0_COL_LP_5p_N1__CCGTGGACACTTAAGC-1	11.943	5.28715
001-042_T0_COL_LP_5p_N1__TCGTAGATCGTGTAGT-1	13.6718	5.34765
001-042_T0_COL_LP_5p_N1__CCGGTAGAGCCAGTTT-1	14.9983	3.36647
001-042_T0_COL_LP_5p_N1__GCATGTAAGAGTCGGT-1	14.3079	3.10299
001-042_T0_COL_LP_5p_N1__CTCGGAGGTGTGACCC-1	12.6134	-4.61803
001-042_T0_COL_LP_5p_N1__ATGTGTGTCTTTAGTC-1	13.4611	5.14484
001-042_T0_COL_LP_5p_N1__GTACGTATCCTCAACC-1	12.9258	5.41243
001-042_T0_COL_LP_5p_N1__GCGACCATCTTGTATC-1	11.9515	5.34015
001-042_T0_COL_LP_5p_N1__CGCTATCTCCACGCAG-1	6.62717	8.20746
001-042_T0_COL_LP_5p_N1__TCGGTAAGTATCACCA-1	7.80599	7.89195
001-042_T0_COL_LP_5p_N1__CTACCCAAGACCGGAT-1	14.7525	3.58924
001-042_T0_COL_LP_5p_N1__TTAACTCGTACATCCA-1	15.2038	3.75489
001-042_T0_COL_LP_5p_N1__CCCATACTCTCGATGA-1	13.3334	3.1082
001-042_T0_COL_LP_5p_N1__GATCGTATCCGTAGGC-1	13.4445	4.90239
001-042_T0_COL_LP_5p_N1__GTAACGTGTAGCGATG-1	7.74162	7.8176
001-042_T0_COL_LP_5p_N1__GTCACGGAGTGGTAGC-1	7.01075	7.87472
001-042_T0_COL_LP_5p_N1__TCTCTAAGTCAAGCGA-1	7.99082	7.29545
001-042_T0_COL_LP_5p_N1__GGGATGAAGTGTGAAT-1	7.80968	7.7745
001-042_T0_COL_LP_5p_N1__CAGGTGCAGAACAATC-1	15.2353	2.59677
001-042_T0_COL_LP_5p_N1__GGATGTTTCCAGTATG-1	13.3902	4.89245
001-042_T0_COL_LP_5p_N1__TACGGATTCGCCAAAT-1	7.84081	7.72125
001-042_T0_COL_LP_5p_N1__TTGCGTCTCGTCTGAA-1	13.9779	4.24195
001-042_T0_COL_LP_5p_N1__CGAACATTCAAGAAGT-1	12.5998	3.29378
001-042_T0_COL_LP_5p_N1__CCTACACAGGAATTAC-1	15.4976	3.2193
001-042_T0_COL_LP_5p_N1__CGCCAAGCACAGACAG-1	15.0378	0.688455
001-042_T0_COL_LP_5p_N1__GGGAGATCATTCCTGC-1	13.6532	4.62607
001-042_T0_COL_LP_5p_N1__TACTTGTCAGATGGCA-1	15.56	2.17218
001-042_T0_COL_LP_5p_N1__CCGGGATGTTACTGAC-1	14.0069	2.02301
001-042_T0_COL_LP_5p_N1__ACTTGTTGTGAGGGTT-1	14.2773	4.02277
001-042_T0_COL_LP_5p_N1__AGCCTAATCCGAGCCA-1	17.0794	5.73489
001-042_T0_COL_LP_5p_N1__AGATCTGAGAGTAAGG-1	12.4823	-5.69604
001-042_T0_COL_LP_5p_N1__TTTCCTCGTTTGCATG-1	12.5179	3.32078
001-042_T0_COL_LP_5p_N1__CGCTGGAAGAGAACAG-1	17.1064	5.87051
001-042_T0_COL_LP_5p_N1__TTTATGCGTAAGGATT-1	15.124	2.03293
001-042_T0_COL_LP_5p_N1__TTTGCGCAGCTAGTTC-1	13.6319	4.83753
001-042_T0_COL_LP_5p_N1__CGTAGGCTCGCTAGCG-1	7.80361	7.98645
001-042_T0_COL_LP_5p_N1__GATGAGGTCAGTTTGG-1	7.45251	8.27388
001-042_T0_COL_LP_5p_N1__GCACATATCATAAAGG-1	6.3247	8.40316
001-042_T0_COL_LP_5p_N1__AAGGAGCCACGAAATA-1	12.2867	5.56606
001-042_T0_COL_LP_5p_N1__CAGCATAAGCCACTAT-1	6.37828	8.61726
001-042_T0_COL_LP_5p_N1__TGACTTTAGCGAGAAA-1	12.8081	5.07955
001-042_T0_COL_LP_5p_N1__CTACATTAGTAGGCCA-1	1.65952	-0.941076
001-042_T0_COL_LP_5p_N1__AGAATAGTCCTTGACC-1	13.6322	-3.29939
001-042_T0_COL_LP_5p_N1__AGCAGCCCATGGGACA-1	16.842	5.5186
001-042_T0_COL_LP_5p_N1__TGACTAGCACCGTTGG-1	15.7104	2.66905
001-042_T0_COL_LP_5p_N1__GCTCCTATCAAACAAG-1	15.9494	3.44003
001-042_T0_COL_LP_5p_N1__AGGGAGTTCAGCTGGC-1	7.83852	7.94728
001-042_T0_COL_LP_5p_N1__ATCCGAAAGCGATCCC-1	12.3567	0.417376
001-042_T0_COL_LP_5p_N1__TACTTACTCTCACATT-1	15.589	3.35359
001-042_T0_COL_LP_5p_N1__CTCTACGCAGACAGGT-1	14.3777	2.16274
001-042_T0_COL_LP_5p_N1__GGTATTGAGTACGTTC-1	12.9229	3.26183
001-042_T0_COL_LP_5p_N1__GCTGCTTAGGTAAACT-1	14.448	3.79019
001-042_T0_COL_LP_5p_N1__CGCCAAGTCTCGCATC-1	13.2829	3.44693
001-042_T0_COL_LP_5p_N1__CTCAGAAAGAGTTGGC-1	16.2273	0.227347
001-042_T0_COL_LP_5p_N1__CGACTTCGTACGACCC-1	14.063	2.25724
001-042_T0_COL_LP_5p_N1__AGGGAGTTCTAACTGG-1	7.56066	7.33564
001-042_T0_COL_LP_5p_N1__CTTAGGATCCGTTGCT-1	6.81075	8.60981
001-042_T0_COL_LP_5p_N1__CGCGGTATCTGCAAGT-1	13.0767	5.19806
001-042_T0_COL_LP_5p_N1__GAATGAAAGTCAATAG-1	13.5052	5.18958
001-042_T0_COL_LP_5p_N1__AAAGTAGTCTGCCCTA-1	12.8654	5.50752
001-042_T0_COL_LP_5p_N1__TTTACTGGTAACGTTC-1	15.0559	2.4029
001-042_T0_COL_LP_5p_N1__CTTACCGCAGCTGTAT-1	12.3166	3.90208
001-042_T0_COL_LP_5p_N1__CTCTACGTCATCGCTC-1	6.8827	8.33392
001-042_T0_COL_LP_5p_N1__CGTGTCTCAATCGGTT-1	13.3349	5.26854
001-042_T0_COL_LP_5p_N1__TCAGCAAGTCCAGTTA-1	15.1497	2.35204
001-042_T0_COL_LP_5p_N1__TTCCCAGTCATGCAAC-1	16.8331	5.51505
001-042_T0_COL_LP_5p_N1__AGTTGGTGTCACCTAA-1	15.3746	2.17504
001-042_T0_COL_LP_5p_N1__TATTACCTCCTAGTGA-1	7.84792	7.85375
001-042_T0_COL_LP_5p_N1__CATATTCCACCAGCAC-1	15.2864	2.05461
001-042_T0_COL_LP_5p_N1__CGATCGGAGCGACGTA-1	17.1033	3.51257
001-042_T0_COL_LP_5p_N1__CAACCAATCCTTCAAT-1	5.38283	7.54399
001-042_T0_COL_LP_5p_N1__GGGATGAGTAAGAGAG-1	10.1877	6.13168
001-042_T0_COL_LP_5p_N1__AAATGCCTCCTTGGTC-1	3.73351	5.97368
001-042_T0_COL_LP_5p_N1__TTAGTTCTCTGGCGAC-1	14.2259	4.35494
001-042_T0_COL_LP_5p_N1__CGCTTCAAGTTAGCGG-1	14.5219	2.99699
001-042_T0_COL_LP_5p_N1__CTAATGGAGTGTCTCA-1	16.9185	5.02709
001-042_T0_COL_LP_5p_N1__GCACTCTGTCTTGCGG-1	15.7584	3.05846
001-042_T0_COL_LP_5p_N1__GTTACAGAGGGTCGAT-1	7.75086	7.85743
001-042_T0_COL_LP_5p_N1__CCGGTAGGTCATGCCG-1	15.3253	2.72445
001-042_T0_COL_LP_5p_N1__CGCTGGAAGCCGCCTA-1	16.9858	4.77433
001-042_T0_COL_LP_5p_N1__TATTACCGTAATCACC-1	7.41688	8.25607
001-042_T0_COL_LP_5p_N1__CGAACATAGGATGTAT-1	14.5717	3.3194
001-042_T0_COL_LP_5p_N1__ACACCGGTCCGTAGTA-1	13.0949	3.77012
001-042_T0_COL_LP_5p_N1__AGGGTGATCTTGACGA-1	12.4742	11.8986
001-042_T0_COL_LP_5p_N1__GTCTTCGGTTATGCGT-1	6.8028	8.13663
001-042_T0_COL_LP_5p_N1__GGCTCGAAGACTTTCG-1	14.5478	3.24322
001-042_T0_COL_LP_5p_N1__GAACATCTCACAACGT-1	13.3824	0.851025
001-042_T0_COL_LP_5p_N1__GGCTCGAAGGTCATCT-1	7.79713	7.65661
001-042_T0_COL_LP_5p_N1__GAGGTGAGTCGTTGTA-1	7.07441	8.31138
001-042_T0_COL_LP_5p_N1__AACCGCGCAAAGCGGT-1	6.83386	8.68968
001-042_T0_COL_LP_5p_N1__AATCGGTGTCGCGAAA-1	14.4059	4.47832
001-042_T0_COL_LP_5p_N1__GCAATCAAGTCGTACT-1	6.69221	8.9082
001-042_T0_COL_LP_5p_N1__CTGTTTATCCAAGCCG-1	15.3051	2.28139
001-042_T0_COL_LP_5p_N1__AATCGGTGTGGTACAG-1	12.8434	0.0638247
001-042_T0_COL_LP_5p_N1__AACTGGTCATCACGAT-1	11.6757	5.25907
001-042_T0_COL_LP_5p_N1__TCTCTAACATGGTCAT-1	15.5637	2.60711
001-042_T0_COL_LP_5p_N1__TACGGTAAGATGTGGC-1	14.8085	2.06146
001-042_T0_COL_LP_5p_N1__GAAACTCCATCCAACA-1	7.92912	7.89181
001-042_T0_COL_LP_5p_N1__CAGCAGCAGTCTTGCA-1	14.4803	3.67473
001-042_T0_COL_LP_5p_N1__GTTACAGAGAAGGTGA-1	13.4992	4.18119
001-042_T0_COL_LP_5p_N1__CTCGGGAAGCAGGTCA-1	5.30107	8.04816
001-042_T0_COL_LP_5p_N1__GAACATCTCTTACCGC-1	6.74127	8.59092
001-042_T0_COL_LP_5p_N1__TCAGGATGTCAAAGCG-1	17.2628	5.69401
001-042_T0_COL_LP_5p_N1__AAGACCTTCGGAAACG-1	16.7627	2.57583
001-042_T0_COL_LP_5p_N1__CGTCCATGTCCATGAT-1	7.68913	7.8953
001-042_T0_COL_LP_5p_N1__ACTATCTGTACAGTTC-1	7.18372	7.90261
001-042_T0_COL_LP_5p_N1__ATAGACCTCCTAAGTG-1	7.44134	8.11028
001-042_T0_COL_LP_5p_N1__TCGTACCCACAGGCCT-1	12.0995	5.70035
001-042_T0_COL_LP_5p_N1__CGGACGTCAGCTCGAC-1	13.4535	-0.525582
001-042_T0_COL_LP_5p_N1__CTAGCCTCAAGTTAAG-1	1.2412	-0.551581
001-042_T0_COL_LP_5p_N1__GTGTGCGCATGCTGGC-1	14.2507	2.10501
001-042_T0_COL_LP_5p_N1__TGGCGCAGTTCCATGA-1	13.8884	-4.8144
001-042_T0_COL_LP_5p_N1__GATGAAATCCTACAGA-1	6.81081	8.42338
001-042_T0_COL_LP_5p_N1__AAGGAGCTCACAGGCC-1	16.7936	2.32096
001-042_T0_COL_LP_5p_N1__CGTCACTAGCCACGTC-1	3.41635	6.50833
001-042_T0_COL_LP_5p_N1__ACTATCTCACCGAAAG-1	7.73304	7.82102
001-042_T0_COL_LP_5p_N1__TCAGGATCACCACGTG-1	7.28534	8.28391
001-042_T0_COL_LP_5p_N1__GGGAGATCAACCGCCA-1	7.90841	8.04927
001-042_T0_COL_LP_5p_N1__CCTTCGAAGAATAGGG-1	14.5234	-5.23217
001-042_T0_COL_LP_5p_N1__ACTGAGTAGAGGGCTT-1	6.68782	8.6889
001-042_T0_COL_LP_5p_N1__GGGATGACACTTCTGC-1	14.8925	2.23602
001-042_T0_COL_LP_5p_N1__GTTAAGCTCTAACTGG-1	15.5831	3.21371
001-042_T0_COL_LP_5p_N1__CCTCTGACAGACACTT-1	1.05403	-1.86123
001-042_T0_COL_LP_5p_N1__AGCATACCAGCTGCTG-1	6.6864	8.31744
001-042_T0_COL_LP_5p_N1__CTAGTGAAGAATGTTG-1	1.95439	-0.266976
001-042_T0_COL_LP_5p_N1__CCCAGTTGTATAATGG-1	7.63528	7.2315
001-042_T0_COL_LP_5p_N1__TGCCCATCATGCAATC-1	7.40422	7.77489
001-042_T0_COL_LP_5p_N1__GGAGCAAGTGACGCCT-1	7.83305	7.87282
001-042_T0_COL_LP_5p_N1__CGACTTCGTGCGAAAC-1	13.0953	5.46953
001-042_T0_COL_LP_5p_N1__ACTGTCCAGTACCGGA-1	7.01364	8.03384
001-042_T0_COL_LP_5p_N1__CTCTAATGTAAATGTG-1	12.5863	12.0397
001-042_T0_COL_LP_5p_N1__TTAACTCCATTCGACA-1	7.29301	8.04907
001-042_T0_COL_LP_5p_N1__AACCATGTCACCATAG-1	16.9385	6.19107
001-042_T0_COL_LP_5p_N1__CGGAGTCCAACGATCT-1	13.605	4.69521
001-042_T0_COL_LP_5p_N1__GGCTCGATCGCCTGAG-1	14.2609	-0.0314534
001-042_T0_COL_LP_5p_N1__CTCTGGTGTATAAACG-1	7.25144	8.10228
001-042_T0_COL_LP_5p_N1__TACTTGTTCCTTTCTC-1	15.3834	2.80334
001-042_T0_COL_LP_5p_N1__AGTAGTCGTTCATGGT-1	15.7842	0.623362
001-042_T0_COL_LP_5p_N1__CCGTGGATCCGTACAA-1	1.87677	-0.374724
001-042_T0_COL_LP_5p_N1__ATGGGAGAGCATCATC-1	15.5264	2.49273
001-042_T0_COL_LP_5p_N1__TTTGCGCTCTCAAACG-1	15.5207	2.18565
001-042_T0_COL_LP_5p_N1__AAGGAGCAGTTAACGA-1	16.6735	1.3487
001-042_T0_COL_LP_5p_N1__TACACGATCGGCGGTT-1	14.5474	-1.75474
001-042_T0_COL_LP_5p_N1__ATCATGGGTATAGGTA-1	7.16125	8.46034
001-042_T0_COL_LP_5p_N1__AGGTCATTCAACTCTT-1	7.82679	7.86176
001-042_T0_COL_LP_5p_N1__TGCCCATCAAGGTTCT-1	6.8013	7.78332
001-042_T0_COL_LP_5p_N1__CAGAGAGGTCTAGTCA-1	5.63047	9.00103
001-042_T0_COL_LP_5p_N1__GTCCTCATCCATGCTC-1	7.41996	8.66294
001-042_T0_COL_LP_5p_N1__GAACATCCAAGTTGTC-1	13.4588	3.4283
001-042_T0_COL_LP_5p_N1__TACGGTAAGGTGTGGT-1	16.5216	4.64417
001-042_T0_COL_LP_5p_N1__GGAAAGCTCACCTTAT-1	13.2647	5.17105
001-042_T0_COL_LP_5p_N1__CTGATAGAGGGTCTCC-1	15.8332	2.05868
001-042_T0_COL_LP_5p_N1__AGGCCACCACAACGTT-1	7.06305	8.19315
001-042_T0_COL_LP_5p_N1__TCTATTGTCATCATTC-1	1.22263	-1.98706
001-042_T0_COL_LP_5p_N1__ATCCGAACACTGCCAG-1	6.54673	8.92036
001-042_T0_COL_LP_5p_N1__GACTAACGTTTGTTTC-1	7.66968	7.999
001-042_T0_COL_LP_5p_N1__TCAGCAACAGCTGCTG-1	12.3914	-6.85312
001-042_T0_COL_LP_5p_N1__CGTAGCGGTACTCGCG-1	14.2891	1.87103
001-042_T0_COL_LP_5p_N1__CGGGTCAGTATTAGCC-1	6.36153	8.33362
001-042_T0_COL_LP_5p_N1__CTAACTTGTATCGCAT-1	10.9979	11.324
001-042_T0_COL_LP_5p_N1__CTCGGGAGTCTCACCT-1	15.4461	-1.32015
001-042_T0_COL_LP_5p_N1__AGCGTCGTCCCTTGCA-1	6.38597	8.14137
001-042_T0_COL_LP_5p_N1__ATAGACCCACATCCGG-1	-1.1316	2.80011
001-042_T0_COL_LP_5p_N1__GGCTCGAAGATCCCGC-1	16.92	4.88179
001-042_T0_COL_LP_5p_N1__TCTCTAATCAAACAAG-1	7.42358	7.92002
001-042_T0_COL_LP_5p_N1__TTAGTTCTCATGCATG-1	6.26774	9.10079
001-042_T0_COL_LP_5p_N1__ATTATCCTCAGGCGAA-1	6.6176	8.35177
001-042_T0_COL_LP_5p_N1__CATTCGCTCACATAGC-1	12.1418	-6.66584
001-042_T0_COL_LP_5p_N1__TACAGTGGTTATGCGT-1	13.1242	5.12482
001-042_T0_COL_LP_5p_N1__GATCGCGTCAGCGATT-1	12.6165	12.085
001-042_T0_COL_LP_5p_N1__ACACCAAAGCACGCCT-1	7.35507	8.03193
001-042_T0_COL_LP_5p_N1__CTGAAGTTCTCAAACG-1	7.34716	7.53995
001-042_T0_COL_LP_5p_N1__AGGGTGACACCGATAT-1	12.2852	12.0225
001-042_T0_COL_LP_5p_N1__GCTCCTAGTCTAAAGA-1	7.46896	8.16703
001-042_T0_COL_LP_5p_N1__CGTTGGGAGTGTTGAA-1	-1.98819	4.89959
001-042_T0_COL_LP_5p_N1__ATTTCTGTCTGATTCT-1	12.8657	5.82047
001-042_T0_COL_LP_5p_N1__ACGATGTAGTCGTTTG-1	12.1829	12.3242
001-042_T0_COL_LP_5p_N1__GGACAAGGTAGAGGAA-1	7.65634	7.99518
001-042_T0_COL_LP_5p_N1__CCTAGCTTCTGCCAGG-1	13.0795	5.01906
001-042_T0_COL_LP_5p_N1__TCAATCTCAAAGGCGT-1	12.9076	5.78783
001-042_T0_COL_LP_5p_N1__GGACAGAGTCCATCCT-1	12.4074	12.1283
001-042_T0_COL_LP_5p_N1__CATATTCGTGGTACAG-1	7.85675	8.02789
001-042_T0_COL_LP_5p_N1__ACGGCCAAGCTGAACG-1	7.81564	7.97392
001-042_T0_COL_LP_5p_N1__TCAATCTTCACTCCTG-1	7.16579	7.77138
001-042_T0_COL_LP_5p_N1__ACACCAACAAACAACA-1	13.769	-4.79833
001-042_T0_COL_LP_5p_N1__TTCTCCTTCTCTTGAT-1	11.8384	11.7486
001-042_T0_COL_LP_5p_N1__TAGGCATAGACTCGGA-1	13.3884	4.18318
001-042_T0_COL_LP_5p_N1__TCCACACTCACCTTAT-1	12.4623	12.0201
001-042_T0_COL_LP_5p_N1__TGAGAGGAGCCGCCTA-1	7.72461	8.18489
001-042_T0_COL_LP_5p_N1__GAGCAGACATCGACGC-1	7.87869	7.90192
001-042_T0_COL_LP_5p_N1__AGGCCGTCAGATGAGC-1	7.38728	7.34379
001-042_T0_COL_LP_5p_N1__CACCAGGCACACAGAG-1	6.97933	8.40906
001-042_T0_COL_LP_5p_N1__GGACAGACACAGCCCA-1	13.233	2.91958
001-042_T0_COL_LP_5p_N1__GCATGTATCCGCGTTT-1	10.9837	3.27939
001-042_T0_COL_LP_5p_N1__TAGGCATTCCGAGCCA-1	16.923	6.07999
001-042_T0_COL_LP_5p_N1__GCGCAGTCAGAGCCAA-1	-1.74492	3.71336
001-042_T0_COL_LP_5p_N1__TAGACCAAGTTATCGC-1	7.43883	8.26457
001-042_T0_COL_LP_5p_N1__AGAGTGGAGGCTACGA-1	14.8238	2.04471
001-042_T0_COL_LP_5p_N1__AGTGGGAAGCTGCCCA-1	7.66309	8.01403
001-042_T0_COL_LP_5p_N1__TTCTTAGCACCGGAAA-1	13.687	-0.473401
001-042_T0_COL_LP_5p_N1__AGCAGCCGTAAGGATT-1	12.1149	3.55608
001-042_T0_COL_LP_5p_N1__GGTATTGCAGACGCTC-1	13.1141	5.2962
001-042_T0_COL_LP_5p_N1__AACGTTGGTTAAAGTG-1	11.5494	12.0636
001-042_T0_COL_LP_5p_N1__GCATACAAGACCCACC-1	11.645	12.0737
001-042_T0_COL_LP_5p_N1__TCTCTAAAGCAGCCTC-1	7.76541	8.08473
001-042_T0_COL_LP_5p_N1__AAACGGGTCAACCAAC-1	2.08691	-2.26182
001-042_T0_COL_LP_5p_N1__CGTAGCGCACGGCCAT-1	13.2089	5.37974
001-042_T0_COL_LP_5p_N1__GCTTGAAGTATAGGGC-1	12.0146	11.5171
001-042_T0_COL_LP_5p_N1__ATCATCTTCTACTTAC-1	16.5969	5.75315
001-042_T0_COL_LP_5p_N1__CGTTGGGTCGCCTGAG-1	-2.37205	3.02186
001-042_T0_COL_LP_5p_N1__AAGCCGCGTTGATTCG-1	12.1345	11.789
001-042_T0_COL_LP_5p_N1__ATCCGAACAAGGTGTG-1	12.0989	12.2047
001-042_T0_COL_LP_5p_N1__AGGTCCGGTGTGACGA-1	12.0053	11.9589
001-042_T0_COL_LP_5p_N1__CTCTGGTTCAACACCA-1	5.43987	8.4064
001-042_T0_COL_LP_5p_N1__TCCACACTCCCAGGTG-1	-2.0059	3.87259
001-042_T0_COL_LP_5p_N1__ACGAGCCCAAACCTAC-1	15.8613	-1.29354
001-042_T0_COL_LP_5p_N1__TAAGTGCTCTCGCATC-1	15.473	2.01838
001-042_T0_COL_LP_5p_N1__GGAATAATCGCACTCT-1	17.2728	5.23036
001-042_T0_COL_LP_5p_N1__CCCATACGTGGCGAAT-1	10.8937	10.6223
001-042_T0_COL_LP_5p_N1__TCGCGTTTCTACGAGT-1	11.7645	-6.95576
001-042_T0_COL_LP_5p_N1__CCTTCGATCGCAGGCT-1	3.80906	5.84035
001-042_T0_COL_LP_5p_N1__GTGTGCGGTTGCGTTA-1	-2.16943	3.66326
001-042_T0_COL_LP_5p_N1__CTCTACGCAAGGTTCT-1	16.1826	0.78231
001-042_T0_COL_LP_5p_N1__CATCCACTCAAGAAGT-1	3.99005	8.16142
001-042_T0_COL_LP_5p_N1__TCAGCAAGTAGAGTGC-1	5.90735	7.84795
001-042_T0_COL_LP_5p_N1__GAACGGACAGATCGGA-1	4.23097	8.37276
001-042_T0_COL_LP_5p_N1__TGAAAGATCCGAGCCA-1	10.6044	-7.31644
001-042_T0_COL_LP_5p_N1__TGCGGGTCAGTAAGCG-1	13.2109	0.165793
001-042_T0_COL_LP_5p_N1__AGGTCATGTTCTGGTA-1	5.91761	7.30221
001-042_T0_COL_LP_5p_N1__TTGAACGGTGCAGACA-1	16.8378	5.70258
001-042_T0_COL_LP_5p_N1__GCTGCGATCGAATCCA-1	5.12702	7.83846
001-042_T0_COL_LP_5p_N1__TACACGAAGTACGTTC-1	-1.6725	3.8446
001-042_T0_COL_LP_5p_N1__GCAGTTAAGTCCCACG-1	13.9252	-2.1933
001-042_T0_COL_LP_5p_N1__CATATTCCATCGGGTC-1	16.4801	5.65581
001-042_T0_COL_LP_5p_N1__AAACCTGAGATGTAAC-1	16.6182	5.7579
001-042_T0_COL_LP_5p_N1__GATCGATAGAGGTTGC-1	-2.38022	2.62963
001-042_T0_COL_LP_5p_N1__GGGATGACAGACGCCT-1	5.2491	8.9668
001-042_T0_COL_LP_5p_N1__ACGAGGACAATCGAAA-1	16.7897	4.81606
001-042_T0_COL_LP_5p_N1__CGTGAGCAGAATTCCC-1	5.33062	8.55932
001-042_T0_COL_LP_5p_N1__ACGGAGACAGTTCCCT-1	-2.58187	3.03814
001-048_T0_COL_EPI_5p_N1__GACTGCGAGTACGTTC-1	11.9889	-1.46183
001-048_T0_COL_EPI_5p_N1__GGAATAATCGCGCCAA-1	10.5747	5.55727
001-048_T0_COL_EPI_5p_N1__CGTTAGACATACGCCG-1	11.8695	-1.29803
001-048_T0_COL_EPI_5p_N1__AGACGTTCAGCTCGCA-1	11.1469	5.70595
001-048_T0_COL_EPI_5p_N1__TTTATGCAGCCCGAAA-1	11.7627	2.5535
001-048_T0_COL_EPI_5p_N1__CGCTGGAAGGGAACGG-1	11.1852	5.4648
001-048_T0_COL_EPI_5p_N1__CGACCTTAGAAGGTTT-1	9.18397	5.7391
001-048_T0_COL_EPI_5p_N1__ACCTTTAGTTTACTCT-1	11.397	-1.98324
001-048_T0_COL_EPI_5p_N1__CTTCTCTAGAGCAATT-1	12.1676	-0.782191
001-048_T0_COL_EPI_5p_N1__ACATACGCAGATCCAT-1	11.9141	-1.54762
001-048_T0_COL_EPI_5p_N1__GATGCTAGTACAGTGG-1	11.9465	-1.66552
001-048_T0_COL_EPI_5p_N1__CACATTTAGGCTCATT-1	10.8411	5.53187
001-048_T0_COL_EPI_5p_N1__CCTTACGAGCTCAACT-1	10.9568	4.95355
001-048_T0_COL_EPI_5p_N1__GTCACGGTCCTTTCTC-1	11.9868	5.2257
001-048_T0_COL_EPI_5p_N1__CACCAGGGTCATATGC-1	11.8569	-1.32511
001-048_T0_COL_EPI_5p_N1__CATGCCTTCGAGAACG-1	12.2405	-1.26582
001-048_T0_COL_EPI_5p_N1__GTTCTCGTCGAATGGG-1	10.8872	4.47269
001-048_T0_COL_EPI_5p_N1__GGAGCAATCAACGGCC-1	11.8485	-0.791244
001-048_T0_COL_EPI_5p_N1__TTAACTCAGTTCGCAT-1	12.0249	-3.94507
001-048_T0_COL_EPI_5p_N1__GCGGGTTTCCACGTGG-1	3.26668	-2.50878
001-048_T0_COL_EPI_5p_N1__CAGGTGCCATGCAATC-1	11.9845	-1.24308
001-048_T0_COL_EPI_5p_N1__CGCGTTTAGTGGTAGC-1	11.0503	4.7845
001-048_T0_COL_EPI_5p_N1__TTCTACATCCCAAGTA-1	1.99001	-0.117292
001-048_T0_COL_EPI_5p_N1__AGGCCGTAGATGTGTA-1	12.2933	2.55215
001-048_T0_COL_EPI_5p_N1__ACTGATGCAAATACAG-1	12.0229	-1.66053
001-048_T0_COL_EPI_5p_N1__ACAGCCGAGAAACGAG-1	13.5249	3.13909
001-048_T0_COL_EPI_5p_N1__TCCCGATAGGCAATTA-1	11.0571	5.3241
001-048_T0_COL_EPI_5p_N1__TCCACACGTGCACTTA-1	11.9407	-1.57175
001-048_T0_COL_EPI_5p_N1__TTCTCAAGTAAGGGCT-1	11.5427	-4.49965
001-048_T0_COL_EPI_5p_N1__GACTACATCAGTGCAT-1	11.9258	-1.25881
001-048_T0_COL_EPI_5p_N1__TTCTCAAAGAGTGACC-1	11.8738	-0.589608
001-048_T0_COL_EPI_5p_N1__TCAGATGAGAGCAATT-1	11.1161	5.95643
001-048_T0_COL_EPI_5p_N1__ATTACTCAGAGCCCAA-1	12.1226	-0.214479
001-048_T0_COL_EPI_5p_N1__GAGGTGACACGTCAGC-1	11.9267	-0.43207
001-048_T0_COL_EPI_5p_N1__GCCAAATGTGCATCTA-1	11.93	-1.35964
001-048_T0_COL_EPI_5p_N1__GTGTTAGTCATTTGGG-1	2.75404	-3.26575
001-048_T0_COL_EPI_5p_N1__GACTAACGTGATAAAC-1	11.9999	-0.642754
001-048_T0_COL_EPI_5p_N1__TATGCCCTCACAGGCC-1	11.7482	-1.15658
001-048_T0_COL_EPI_5p_N1__TATTACCCAGGAATCG-1	13.3695	2.88388
001-048_T0_COL_EPI_5p_N1__TACGGTATCTTAACCT-1	11.9202	-0.928077
001-048_T0_COL_EPI_5p_N1__GGGCACTGTTCCGGCA-1	10.5703	5.71818
001-048_T0_COL_EPI_5p_N1__TAAGTGCCATGCCACG-1	11.9401	-1.2337
001-048_T0_COL_EPI_5p_N1__AGTGAGGTCTTGAGGT-1	8.98014	6.8587
001-048_T0_COL_EPI_5p_N1__GCTTGAAGTGTTGAGG-1	12.0662	-1.95649
001-048_T0_COL_EPI_5p_N1__ACTTTCACATAACCTG-1	11.3543	3.31456
001-048_T0_COL_EPI_5p_N1__GATCGTAAGTAAGTAC-1	12.1829	-3.78955
001-048_T0_COL_EPI_5p_N1__ACATCAGAGACTACAA-1	12.1459	-1.38249
001-048_T0_COL_EPI_5p_N1__ACATGGTAGCAGGTCA-1	1.66218	-2.46578
001-048_T0_COL_EPI_5p_N1__CTCATTAGTCCTCCAT-1	12.0311	-4.0476
001-048_T0_COL_EPI_5p_N1__GGCTGGTAGTAAGTAC-1	12.6331	-0.360416
001-048_T0_COL_EPI_5p_N1__GCTGCAGTCAGTGTTG-1	1.00472	-1.78758
001-048_T0_COL_EPI_5p_N1__CCGTACTAGCCACTAT-1	13.3647	1.66757
001-048_T0_COL_EPI_5p_N1__ATAGACCAGTACGCGA-1	11.8797	-1.13347
001-048_T0_COL_EPI_5p_N1__GGCTCGAGTACAGCAG-1	11.5424	0.515104
001-048_T0_COL_EPI_5p_N1__GGGACCTTCTCACATT-1	11.9371	-0.760938
001-048_T0_COL_EPI_5p_N1__TCGGTAATCTGTCAAG-1	11.8665	0.101013
001-048_T0_COL_EPI_5p_N1__GGCAATTCATTGAGCT-1	11.0543	5.16268
001-048_T0_COL_EPI_5p_N1__AGCGGTCTCGGAATCT-1	11.1418	4.87717
001-048_T0_COL_EPI_5p_N1__CCCAGTTTCTTCGAGA-1	11.9683	-1.14176
001-048_T0_COL_EPI_5p_N1__GCAGCCATCCGTCATC-1	9.64998	6.0341
001-048_T0_COL_EPI_5p_N1__TGCGGGTCAAGTCATC-1	11.9967	-0.807802
001-048_T0_COL_EPI_5p_N1__ACGGAGATCCTTGGTC-1	11.9869	2.5023
001-048_T0_COL_EPI_5p_N1__ACACTGACACGGTTTA-1	12.0882	-4.09912
001-048_T0_COL_EPI_5p_N1__ATAGACCTCGCTAGCG-1	3.23468	-2.14523
001-048_T0_COL_EPI_5p_N1__CTCACACGTTTGACTG-1	11.9035	-0.382242
001-048_T0_COL_EPI_5p_N1__TGCTGCTAGCAATATG-1	12.7867	3.03138
001-048_T0_COL_EPI_5p_N1__TAGGCATGTAGCGTGA-1	11.9094	-1.60458
001-048_T0_COL_EPI_5p_N1__GTACTTTAGGGCTTCC-1	10.6313	5.59482
001-048_T0_COL_EPI_5p_N1__TTCGAAGGTACATCCA-1	11.7496	-5.18912
001-048_T0_COL_EPI_5p_N1__CACATTTCAGCTCCGA-1	11.9251	-1.01734
001-048_T0_COL_EPI_5p_N1__TTTGTCACAAGAGTCG-1	12.0748	-1.48971
001-048_T0_COL_EPI_5p_N1__TGACAACAGACAATAC-1	12.0059	-1.25758
001-048_T0_COL_EPI_5p_N1__GACGTGCGTTATCACG-1	12.3357	6.25764
001-048_T0_COL_EPI_5p_N1__AGCGTATAGAATTGTG-1	12.15	-4.10192
001-048_T0_COL_EPI_5p_N1__AAGTCTGTCATGTAGC-1	12.0738	-0.81615
001-048_T0_COL_EPI_5p_N1__GACTACAAGAAACCTA-1	11.9766	-1.60755
001-048_T0_COL_EPI_5p_N1__CATTATCTCCAAGTAC-1	12.1623	-1.71289
001-048_T0_COL_EPI_5p_N1__TCAGGATTCAACGGGA-1	3.35048	-2.69553
001-048_T0_COL_EPI_5p_N1__GTGCGGTAGATCTGAA-1	12.6504	-1.95989
001-048_T0_COL_EPI_5p_N1__CACAAACCAAGTACCT-1	12.1428	-3.8792
001-048_T0_COL_EPI_5p_N1__GGCTGGTAGACGCTTT-1	12.1167	-1.60271
001-048_T0_COL_EPI_5p_N1__ACACCCTCAGCGAACA-1	10.5178	6.10424
001-048_T0_COL_EPI_5p_N1__GATTCAGTCCGTCATC-1	10.5234	5.24992
001-048_T0_COL_EPI_5p_N1__TGGCTGGTCTTCATGT-1	12.4958	-1.78096
001-048_T0_COL_EPI_5p_N1__CACAAACTCGCCATAA-1	10.5055	5.81089
001-048_T0_COL_EPI_5p_N1__AAACGGGTCAGAGGTG-1	12.1523	-0.709124
001-048_T0_COL_EPI_5p_N1__TTCGAAGCAAGGTGTG-1	12.5003	1.03294
001-048_T0_COL_EPI_5p_N1__CGTGAGCAGGAGTACC-1	12.1581	-2.84791
001-048_T0_COL_EPI_5p_N1__AACACGTCAAGAGTCG-1	10.0965	5.94658
001-048_T0_COL_EPI_5p_N1__GCACTCTTCCTCCTAG-1	12.072	0.765335
001-048_T0_COL_EPI_5p_N1__GGGCATCCATCCCATC-1	12.2769	-1.54008
001-048_T0_COL_EPI_5p_N1__TTTATGCAGCATGGCA-1	11.6374	-0.0387895
001-048_T0_COL_EPI_5p_N1__CGATTGACATACGCCG-1	11.3797	5.15288
001-048_T0_COL_EPI_5p_N1__GGACAGATCCTATTCA-1	12.4287	-3.00427
001-048_T0_COL_EPI_5p_N1__GGCTGGTCACACATGT-1	11.703	1.79732
001-048_T0_COL_EPI_5p_N1__GGCCGATCATCGATGT-1	2.57957	-3.32835
001-048_T0_COL_EPI_5p_N1__CACCACTTCGCAGGCT-1	11.5829	5.37333
001-048_T0_COL_EPI_5p_N1__GACGGCTAGTTCCACA-1	12.3077	-1.0652
001-048_T0_COL_EPI_5p_N1__TCCCGATGTGTATGGG-1	11.9282	-3.2122
001-048_T0_COL_EPI_5p_N1__TACGGATTCTTATCTG-1	11.8561	-4.94034
001-048_T0_COL_EPI_5p_N1__GACTAACTCTGGCGAC-1	11.7332	-0.92664
001-048_T0_COL_EPI_5p_N1__TTTGTCACATGCTGGC-1	2.81319	-2.01408
001-048_T0_COL_EPI_5p_N1__TGAGCATCAATTCCTT-1	12.0571	-0.85862
001-048_T0_COL_EPI_5p_N1__ATCTACTGTGAAATCA-1	12.2259	-3.63748
001-048_T0_COL_EPI_5p_N1__TGACTAGGTCAACTGT-1	12.0714	-3.69485
001-048_T0_COL_EPI_5p_N1__CACAAACTCACTATTC-1	12.2566	-3.69592
001-048_T0_COL_EPI_5p_N1__AAACCTGCATCACGAT-1	12.1553	-1.11751
001-048_T0_COL_EPI_5p_N1__CTGATCCTCGCTTAGA-1	11.8574	-1.13793
001-048_T0_COL_EPI_5p_N1__GTGCTTCGTGATGATA-1	10.9912	5.42827
001-048_T0_COL_EPI_5p_N1__CTACGTCCAGGGTACA-1	11.1636	4.27743
001-048_T0_COL_EPI_5p_N1__AAATGCCAGAAAGTGG-1	11.9988	-1.55198
001-048_T0_COL_EPI_5p_N1__CTTTGCGGTTACCGAT-1	11.3461	5.68165
001-048_T0_COL_EPI_5p_N1__GGCTGGTTCCCACTTG-1	10.1154	5.91482
001-048_T0_COL_EPI_5p_N1__GACAGAGCAGAGTGTG-1	11.2885	5.67374
001-048_T0_COL_EPI_5p_N1__CGGCTAGAGAGCCTAG-1	11.2134	4.43031
001-048_T0_COL_EPI_5p_N1__ACGAGCCAGTGGAGTC-1	11.9016	-1.05914
001-048_T0_COL_EPI_5p_N1__CGATGGCCAGCTGCAC-1	11.8448	-4.84322
001-048_T0_COL_EPI_5p_N1__CTTAACTTCTTGAGGT-1	11.907	-1.0821
001-048_T0_COL_EPI_5p_N1__GAGGTGAAGATATACG-1	12.6876	-0.692288
001-048_T0_COL_EPI_5p_N1__TAGCCGGAGCTACCTA-1	2.49158	-2.54221
001-048_T0_COL_EPI_5p_N1__GTCAAGTCATGCCTTC-1	12.1772	-3.23244
001-048_T0_COL_EPI_5p_N1__CTCAGAAAGAAACGAG-1	12.0273	-1.17282
001-048_T0_COL_EPI_5p_N1__ACGGAGAAGCAGGCTA-1	11.8817	-1.39873
001-048_T0_COL_EPI_5p_N1__GATCGTACAGACTCGC-1	11.7811	-1.32687
001-048_T0_COL_EPI_5p_N1__TCAGGATTCTAGAGTC-1	9.24062	6.74907
001-048_T0_COL_EPI_5p_N1__CTAGTGAAGACTCGGA-1	12.1416	-3.6117
001-048_T0_COL_EPI_5p_N1__AAGCCGCAGGTGCAAC-1	11.5205	-5.31115
001-048_T0_COL_EPI_5p_N1__TCAGATGTCATCGATG-1	12.3486	0.319094
001-048_T0_COL_EPI_5p_N1__AGCTTGAGTTATCCGA-1	12.6846	1.54176
001-048_T0_COL_EPI_5p_N1__GTCTCGTGTTAAGGGC-1	11.9668	-4.58839
001-048_T0_COL_EPI_5p_N1__TACTCATAGTGTTAGA-1	1.91436	-2.65504
001-048_T0_COL_EPI_5p_N1__GATCGATTCTAACGGT-1	12.0522	-1.40457
001-048_T0_COL_EPI_5p_N1__CAGCAGCCATATACCG-1	11.779	0.886779
001-048_T0_COL_EPI_5p_N1__CCAGCGAAGAGTGACC-1	12.0615	-1.43995
001-048_T0_COL_EPI_5p_N1__CACACTCTCACCACCT-1	12.0868	-0.32572
001-048_T0_COL_EPI_5p_N1__CTTAGGAGTGCACGAA-1	12.0948	-1.22255
001-048_T0_COL_EPI_5p_N1__GCATGCGCACACGCTG-1	12.149	-2.58292
001-048_T0_COL_EPI_5p_N1__AGTAGTCCATCTCCCA-1	12.0754	-1.03184
001-048_T0_COL_EPI_5p_N1__TGGCTGGCAAGCCATT-1	12.8404	-1.13329
001-048_T0_COL_EPI_5p_N1__TATTACCTCATGTGGT-1	14.5417	2.04979
001-048_T0_COL_EPI_5p_N1__GGCCGATAGCACCGTC-1	2.55789	-2.15223
001-048_T0_COL_EPI_5p_N1__CCATGTCAGTGTCTCA-1	9.90315	5.97351
001-048_T0_COL_EPI_5p_N1__GGAACTTCAATGTAAG-1	12.1708	0.772495
001-048_T0_COL_EPI_5p_N1__TCCACACTCAGGCAAG-1	12.0663	-1.67524
001-048_T0_COL_EPI_5p_N1__CCGTGGACACATAACC-1	11.7057	-5.1371
001-048_T0_COL_EPI_5p_N1__TGTGGTAAGTAGGTGC-1	11.6642	5.70138
001-048_T0_COL_EPI_5p_N1__CAACCTCCACCAGTTA-1	12.0116	0.200628
001-048_T0_COL_EPI_5p_N1__TCTGGAAGTCATGCCG-1	9.87218	4.51041
001-048_T0_COL_EPI_5p_N1__TGACAACTCCACTCCA-1	11.0773	5.10923
001-048_T0_COL_EPI_5p_N1__CAGCGACTCTGAGTGT-1	12.0676	1.56654
001-048_T0_COL_EPI_5p_N1__CTCGTCAGTCTAGAGG-1	10.9883	6.05014
001-048_T0_COL_EPI_5p_N1__ACGAGCCCAGCCAGAA-1	12.5007	-0.718476
001-048_T0_COL_EPI_5p_N1__GCGCCAACACCAGGCT-1	11.8311	2.4937
001-048_T0_COL_EPI_5p_N1__TTTATGCTCCCTTGTG-1	12.3704	-2.1237
001-048_T0_COL_EPI_5p_N1__CAGCGACTCCCAAGAT-1	12.0355	-1.09197
001-048_T0_COL_EPI_5p_N1__GTTCATTGTGATAAGT-1	12.3143	0.285567
001-048_T0_COL_EPI_5p_N1__CAGCATATCCCTTGTG-1	11.6424	3.40952
001-048_T0_COL_EPI_5p_N1__GTACTTTGTCCAAGTT-1	12.2514	-3.59055
001-048_T0_COL_EPI_5p_N1__ATTGGTGCAATGCCAT-1	10.5083	6.33405
001-048_T0_COL_EPI_5p_N1__AATCGGTGTCCGAGTC-1	12.5256	-2.34138
001-048_T0_COL_EPI_5p_N1__CAGTCCTTCGCTAGCG-1	11.6058	-1.10993
001-048_T0_COL_EPI_5p_N1__TTTCCTCGTAATAGCA-1	11.8443	0.497285
001-048_T0_COL_EPI_5p_N1__ACTATCTTCATGCTCC-1	12.5657	3.01969
001-048_T0_COL_EPI_5p_N1__GTGCTTCCACATCCGG-1	12.1841	2.59768
001-048_T0_COL_EPI_5p_N1__GGTGTTAAGACCTAGG-1	9.09139	6.85313
001-048_T0_COL_EPI_5p_N1__ACTTTCATCATCGGAT-1	12.2864	-2.17359
001-048_T0_COL_EPI_5p_N1__CTTTGCGGTTCGTGAT-1	12.1637	-0.887942
001-048_T0_COL_EPI_5p_N1__ACTGTCCTCATGCAAC-1	11.3758	-2.07966
001-048_T0_COL_EPI_5p_N1__CTCGGAGCAAGAGTCG-1	11.2786	4.13061
001-048_T0_COL_EPI_5p_N1__CGATGTATCTTGCATT-1	12.1622	-3.82352
001-048_T0_COL_EPI_5p_N1__TAGAGCTAGTTAAGTG-1	12.2616	-0.387654
001-048_T0_COL_EPI_5p_N1__CGGACTGGTAACGCGA-1	11.8373	-3.76651
001-048_T0_COL_EPI_5p_N1__TACACGACATTCCTCG-1	11.8438	-4.94401
001-048_T0_COL_EPI_5p_N1__TCTCATATCCTATGTT-1	1.97681	-2.69417
001-048_T0_COL_EPI_5p_N1__AGCTCCTCACGACGAA-1	10.4869	5.83611
001-048_T0_COL_EPI_5p_N1__CTGCCTAGTATATGGA-1	12.1571	-2.33569
001-048_T0_COL_EPI_5p_N1__ACGAGGAAGACACTAA-1	12.6277	-0.496352
001-048_T0_COL_EPI_5p_N1__AGGCCGTAGCAATCTC-1	12.332	-2.70968
001-048_T0_COL_EPI_5p_N1__GACTACAGTTATCACG-1	12.3563	-2.97181
001-048_T0_COL_EPI_5p_N1__TCGTAGAAGTTAAGTG-1	10.6561	5.8165
001-048_T0_COL_EPI_5p_N1__CGTTCTGCAGTATGCT-1	11.6209	3.88239
001-048_T0_COL_EPI_5p_N1__CGTCAGGTCTTCGAGA-1	11.2086	5.91741
001-048_T0_COL_EPI_5p_N1__GCGCAGTAGTCTCCTC-1	11.7246	2.51695
001-048_T0_COL_EPI_5p_N1__GATCGCGTCCGCTGTT-1	11.3363	3.03431
001-048_T0_COL_EPI_5p_N1__CGCGGTAAGGCCCTTG-1	10.4864	5.93507
001-048_T0_COL_EPI_5p_N1__CACACTCAGGAATTAC-1	11.9874	-0.940488
001-048_T0_COL_EPI_5p_N1__ATAACGCCAGACGCTC-1	12.4209	5.28639
001-048_T0_COL_EPI_5p_N1__TAGCCGGCACTTGGAT-1	8.64007	6.09987
001-048_T0_COL_EPI_5p_N1__ACGGCCATCCCTGACT-1	11.9417	-1.34721
001-048_T0_COL_EPI_5p_N1__ACCAGTAGTCTCACCT-1	12.0604	-4.50437
001-048_T0_COL_EPI_5p_N1__GCTCTGTGTCACAAGG-1	11.7528	-5.54344
001-048_T0_COL_EPI_5p_N1__CGTTAGAAGTCACGCC-1	12.4919	0.469269
001-048_T0_COL_EPI_5p_N1__GGAAAGCAGGCGACAT-1	11.9101	-3.57881
001-048_T0_COL_EPI_5p_N1__GATCTAGTCAGGCAAG-1	11.6173	1.23365
001-048_T0_COL_EPI_5p_N1__CCTTCCCTCTGCGACG-1	11.4151	1.03512
001-048_T0_COL_EPI_5p_N1__AAAGTAGAGCTCAACT-1	11.9894	1.93728
001-048_T0_COL_EPI_5p_N1__GGAACTTTCATGTCTT-1	3.49277	-2.95337
001-048_T0_COL_EPI_5p_N1__TCGAGGCAGAGTAATC-1	2.14526	-3.02677
001-048_T0_COL_EPI_5p_N1__CGGGTCATCAAACCAC-1	12.4505	-0.310548
001-048_T0_COL_EPI_5p_N1__GATGAGGAGGATGGAA-1	12.8195	-0.570682
001-048_T0_COL_EPI_5p_N1__GGACGTCAGATCACGG-1	11.5547	0.214733
001-048_T0_COL_EPI_5p_N1__CCTTCGAGTGCTGTAT-1	12.1227	-1.3301
001-048_T0_COL_EPI_5p_N1__CTAAGACTCATGCATG-1	12.0568	-1.13832
001-048_T0_COL_EPI_5p_N1__GGACATTTCTTTAGGG-1	12.045	-0.837172
001-048_T0_COL_EPI_5p_N1__AGAGTGGAGCTTTGGT-1	10.077	5.15411
001-048_T0_COL_EPI_5p_N1__CTTTGCGCAATGAAAC-1	12.0901	-3.72591
001-048_T0_COL_EPI_5p_N1__CTACGTCAGCGTCTAT-1	12.1886	-3.4664
001-048_T0_COL_EPI_5p_N1__ATCATGGAGTATGACA-1	12.0853	-0.815288
001-048_T0_COL_EPI_5p_N1__AGACGTTGTCTTGCGG-1	11.6559	-0.9391
001-048_T0_COL_EPI_5p_N1__GCTTGAAAGCAATCTC-1	12.2098	-3.63153
001-048_T0_COL_EPI_5p_N1__GGCAATTTCAGTGCAT-1	12.0836	-2.62072
001-048_T0_COL_EPI_5p_N1__GTCACAAGTTCTGGTA-1	12.0933	-4.44188
001-048_T0_COL_EPI_5p_N1__GCTGCGATCCGGCACA-1	11.1928	3.25595
001-048_T0_COL_EPI_5p_N1__CAGCTGGAGTGGTAGC-1	12.2744	-0.0862299
001-048_T0_COL_EPI_5p_N1__ACTGTCCCAATTCCTT-1	12.7001	3.63582
001-048_T0_COL_EPI_5p_N1__CTACGTCTCGCGGATC-1	12.1122	2.19751
001-048_T0_COL_EPI_5p_N1__GGGCATCCAGCTGCTG-1	11.9282	10.3046
001-048_T0_COL_EPI_5p_N1__CACAGGCCATGGTAGG-1	1.15798	-1.30555
001-048_T0_COL_EPI_5p_N1__ACGTCAATCGTCGTTC-1	11.2571	3.09762
001-048_T0_COL_EPI_5p_N1__GGGCATCTCACGAAGG-1	12.1519	-1.83333
001-048_T0_COL_EPI_5p_N1__GGACGTCAGTACACCT-1	11.4587	-0.776325
001-048_T0_COL_EPI_5p_N1__GTGTTAGAGATAGTCA-1	12.6312	2.62849
001-048_T0_COL_EPI_5p_N1__CCACTACGTTAAGGGC-1	-0.343182	3.12381
001-048_T0_COL_EPI_5p_N1__TCAGGTAGTTACAGAA-1	11.9774	-1.24526
001-048_T0_COL_EPI_5p_N1__AGAGCGACACCCAGTG-1	11.7722	-1.31
001-048_T0_COL_EPI_5p_N1__CCACTACGTGCAGACA-1	12.1554	-3.86542
001-048_T0_COL_EPI_5p_N1__CATATGGGTCGCATAT-1	2.55771	0.175973
001-048_T0_COL_EPI_5p_N1__GCTTGAAGTACGAAAT-1	12.9933	0.0190227
001-048_T0_COL_EPI_5p_N1__CAACTAGAGTACCGGA-1	12.2079	-3.59676
001-048_T0_COL_EPI_5p_N1__CTGAAGTAGTTAGCGG-1	2.30293	-1.97165
001-048_T0_COL_EPI_5p_N1__TTGACTTTCATCGATG-1	11.9248	-1.19301
001-048_T0_COL_EPI_5p_N1__CCGTACTAGTCGAGTG-1	12.2103	2.26584
001-048_T0_COL_EPI_5p_N1__CACACCTCACGGCTAC-1	1.87765	-2.49839
001-048_T0_COL_EPI_5p_N1__CATCGAATCGTTTAGG-1	11.2328	4.279
001-048_T0_COL_EPI_5p_N1__TGCGCAGGTAGCTCCG-1	10.4608	5.65264
001-048_T0_COL_EPI_5p_N1__CAGCGACTCACTTCAT-1	12.0478	-2.6738
001-048_T0_COL_EPI_5p_N1__CCTATTATCGCAGGCT-1	11.8706	-4.44416
001-048_T0_COL_EPI_5p_N1__CATGCCTAGTAAGTAC-1	12.2998	-2.90437
001-048_T0_COL_EPI_5p_N1__CTCCTAGAGACTGTAA-1	11.414	3.63582
001-048_T0_COL_EPI_5p_N1__CATGACACACACCGAC-1	8.63011	6.74444
001-048_T0_COL_EPI_5p_N1__TATCTCAGTTGCCTCT-1	11.3965	5.39384
001-048_T0_COL_EPI_5p_N1__ACCGTAAGTCTTCAAG-1	12.135	-3.77495
001-048_T0_COL_EPI_5p_N1__GCAGTTAAGGTGGGTT-1	11.5005	-3.909
001-048_T0_COL_EPI_5p_N1__GCATACATCAAACCGT-1	11.8563	-2.07874
001-048_T0_COL_EPI_5p_N1__GATCTAGGTCGTCTTC-1	12.2393	-3.57015
001-048_T0_COL_EPI_5p_N1__GACTAACTCTACTCAT-1	11.1799	6.10464
001-048_T0_COL_EPI_5p_N1__ATCATCTAGTACGCCC-1	11.7257	10.4465
001-048_T0_COL_EPI_5p_N1__AGATCTGCATCACAAC-1	11.9422	-0.610328
001-048_T0_COL_EPI_5p_N1__CGACTTCTCCGAACGC-1	12.0418	-4.2207
001-048_T0_COL_EPI_5p_N1__CATCCACAGAGCTATA-1	11.3473	3.34827
001-048_T0_COL_EPI_5p_N1__CTACATTGTGGAAAGA-1	12.1078	1.87116
001-048_T0_COL_EPI_5p_N1__CCGTTCAGTCTAAACC-1	12.4474	0.448718
001-048_T0_COL_EPI_5p_N1__CGATGGCCACCTGGTG-1	11.2296	4.6772
001-048_T0_COL_EPI_5p_N1__GCGCAGTCACACGCTG-1	12.3464	2.93099
001-048_T0_COL_EPI_5p_N1__CCCTCCTGTACATGTC-1	12.0421	0.888087
001-048_T0_COL_EPI_5p_N1__CGATGTAAGATCGATA-1	13.6398	3.19806
001-048_T0_COL_EPI_5p_N1__GACGTGCCAATAGCGG-1	12.1409	-3.62112
001-048_T0_COL_EPI_5p_N1__TCGCGAGGTGAGGGTT-1	8.63985	7.0813
001-048_T0_COL_EPI_5p_N1__ACGCCGACACACTGCG-1	13.356	-1.18729
001-048_T0_COL_EPI_5p_N1__AGAGCGAAGGGAACGG-1	11.3234	-1.45901
001-048_T0_COL_EPI_5p_N1__AGGTCATCAAGTAGTA-1	12.5213	-0.128903
001-048_T0_COL_EPI_5p_N1__AGCGGTCGTCTGATCA-1	12.1702	-3.99161
001-048_T0_COL_EPI_5p_N1__TGTGGTATCCTTGCCA-1	12.4593	2.36658
001-048_T0_COL_EPI_5p_N1__CACACCTCAGTCGTGC-1	12.0885	-0.342893
001-048_T0_COL_EPI_5p_N1__ATCATCTAGCACAGGT-1	11.8179	6.24335
001-048_T0_COL_EPI_5p_N1__GTAGTCAGTTCGTCTC-1	13.4587	0.254653
001-048_T0_COL_EPI_5p_N1__CTCGAGGTCTGCGGCA-1	12.1717	1.63868
001-048_T0_COL_EPI_5p_N1__TCGCGAGGTTCGTTGA-1	2.05314	-2.9574
001-048_T0_COL_EPI_5p_N1__GAACATCTCTAACTGG-1	12.1763	-2.88916
001-048_T0_COL_EPI_5p_N1__TCATTTGTCATACGGT-1	12.0272	-4.45446
001-048_T0_COL_EPI_5p_N1__ATAAGAGAGTGCAAGC-1	11.6845	-4.89635
001-048_T0_COL_EPI_5p_N1__CGGACACTCACAGGCC-1	12.1791	0.702225
001-048_T0_COL_EPI_5p_N1__GGAGCAACACTGAAGG-1	11.7981	-4.81
001-048_T0_COL_EPI_5p_N1__GTCGGGTTCGGAGCAA-1	11.5538	4.18144
001-048_T0_COL_EPI_5p_N1__CACTCCACATATACCG-1	11.3818	-0.52797
001-048_T0_COL_EPI_5p_N1__TATGCCCTCGCCGTGA-1	11.7325	1.5539
001-048_T0_COL_EPI_5p_N1__TACCTATTCGGTTAAC-1	9.051	6.82796
001-048_T0_COL_EPI_5p_N1__AGGCCGTCAAACGTGG-1	11.6605	0.279119
001-048_T0_COL_EPI_5p_N1__TACTTACTCCAGGGCT-1	11.2238	3.70157
001-048_T0_COL_EPI_5p_N1__AACTGGTGTAGGAGTC-1	11.8001	-4.58727
001-048_T0_COL_EPI_5p_N1__CAGCAGCTCTGTCTCG-1	12.8619	4.96256
001-048_T0_COL_EPI_5p_N1__TGGCTGGCATGATCCA-1	12.6528	0.461556
001-048_T0_COL_EPI_5p_N1__TGGTTAGCACAGACTT-1	11.7747	1.3989
001-048_T0_COL_EPI_5p_N1__TGACAACAGGGTGTGT-1	12.3153	0.930265
001-048_T0_COL_EPI_5p_N1__ATAAGAGTCGGCGGTT-1	12.3611	-1.90669
001-048_T0_COL_EPI_5p_N1__GCACATAAGATGTAAC-1	12.6055	-2.36142
001-048_T0_COL_EPI_5p_N1__CGGTTAATCAGTCCCT-1	11.4879	-0.81195
001-048_T0_COL_EPI_5p_N1__TCCACACGTGATAAAC-1	12.0943	-0.55533
001-048_T0_COL_EPI_5p_N1__CAGTCCTTCCCTTGCA-1	3.97768	6.30237
001-048_T0_COL_EPI_5p_N1__CTGCGGATCTAAGCCA-1	11.9098	-4.70642
001-048_T0_COL_EPI_5p_N1__GGCGTGTAGTTAACGA-1	11.4993	5.09095
001-048_T0_COL_EPI_5p_N1__AACGTTGTCTCGGACG-1	11.9785	-3.64441
001-048_T0_COL_EPI_5p_N1__ACATACGGTCTCCACT-1	11.6955	-5.24326
001-048_T0_COL_EPI_5p_N1__TAGTTGGTCGATAGAA-1	1.1073	-1.76458
001-048_T0_COL_EPI_5p_N1__GCCTCTAAGTGGACGT-1	12.1612	-3.84609
001-048_T0_COL_EPI_5p_N1__CCTCTGAGTCGGCATC-1	11.7776	2.29303
001-048_T0_COL_EPI_5p_N1__GACGTTATCTCACATT-1	12.1106	1.0713
001-048_T0_COL_EPI_5p_N1__GGTGCGTGTCTGGAGA-1	12.0882	1.06371
001-048_T0_COL_EPI_5p_N1__AATCGGTAGCGTTGCC-1	11.3858	-0.223695
001-048_T0_COL_EPI_5p_N1__TTTATGCTCTATCCTA-1	12.6309	4.11331
001-048_T0_COL_EPI_5p_N1__TGGACGCAGAAGATTC-1	12.1889	-3.90063
001-048_T0_COL_EPI_5p_N1__CTCTAATGTAGCTAAA-1	12.3496	0.297249
001-048_T0_COL_EPI_5p_N1__ACGGGCTGTCGATTGT-1	10.605	-7.38854
001-048_T0_COL_EPI_5p_N1__CTAAGACCATTCACTT-1	12.0858	-2.90408
001-048_T0_COL_EPI_5p_N1__GATGAGGCAATCACAC-1	12.2778	-4.10297
001-048_T0_COL_EPI_5p_N1__GTAGTCACAGGCAGTA-1	12.5211	-2.20409
001-048_T0_COL_EPI_5p_N1__CCGGGATAGTCAAGGC-1	11.6503	1.11596
001-048_T0_COL_EPI_5p_N1__TGACTAGAGCAATCTC-1	12.3369	-0.94936
001-048_T0_COL_EPI_5p_N1__ATAACGCCAGCTCGAC-1	12.526	3.75422
001-048_T0_COL_EPI_5p_N1__ACGATGTAGATGAGAG-1	11.5513	-6.11646
001-048_T0_COL_EPI_5p_N1__GTGTGCGCAACTGCGC-1	12.0376	-4.36325
001-048_T0_COL_EPI_5p_N1__CGATTGACAGCGTCCA-1	11.7994	-4.91449
001-048_T0_COL_EPI_5p_N1__GCTGCTTTCTGAGTGT-1	12.1914	1.01917
001-048_T0_COL_EPI_5p_N1__TTCTCAACACGACTCG-1	10.5131	4.79065
001-048_T0_COL_EPI_5p_N1__CCGTGGACAAGCCGCT-1	8.67846	7.25407
001-048_T0_COL_EPI_5p_N1__GTATCTTAGAGCTGGT-1	10.7484	5.90901
001-048_T0_COL_EPI_5p_N1__CAACCTCTCCAAAGTC-1	12.0145	-1.81681
001-048_T0_COL_EPI_5p_N1__TCGTACCCAGCGTAAG-1	11.495	-5.41002
001-048_T0_COL_EPI_5p_N1__TGAGCCGTCATGTCCC-1	11.6946	-1.13173
001-048_T0_COL_EPI_5p_N1__GCATACATCATCGGAT-1	12.2774	-1.79792
001-048_T0_COL_EPI_5p_N1__ATAACGCGTAGTGAAT-1	11.8175	1.30075
001-048_T0_COL_EPI_5p_N1__GCTTGAAAGGCAATTA-1	11.9578	-4.8549
001-048_T0_COL_EPI_5p_N1__GGAACTTTCTTGAGAC-1	12.3714	-3.97702
001-048_T0_COL_EPI_5p_N1__GGACAAGAGGACAGCT-1	12.3839	0.11958
001-048_T0_COL_EPI_5p_N1__CGTCACTCAAATACAG-1	11.7853	-5.34556
001-048_T0_COL_EPI_5p_N1__GTGCTTCAGCGAGAAA-1	11.937	-0.681581
001-048_T0_COL_EPI_5p_N1__AACCGCGTCCTTAATC-1	12.9823	2.21257
001-048_T0_COL_EPI_5p_N1__CGTCACTTCGGCGCAT-1	1.90233	-2.85658
001-048_T0_COL_EPI_5p_N1__AGGTCATAGGACAGAA-1	12.34	-3.8729
001-048_T0_COL_EPI_5p_N1__TTGGCAACATTCGACA-1	12.0795	1.44493
001-048_T0_COL_EPI_5p_N1__CAGCAGCAGAGGTTAT-1	12.3295	-2.54838
001-048_T0_COL_EPI_5p_N1__CTAACTTCAGACAGGT-1	2.72378	0.0700162
001-048_T0_COL_EPI_5p_N1__AAAGTAGAGAATTGTG-1	14.0979	-0.718623
001-048_T0_COL_EPI_5p_N1__GGGAGATAGTGTGAAT-1	12.3725	2.1283
001-048_T0_COL_EPI_5p_N1__GTGTGCGCACTGAAGG-1	12.4377	-0.649706
001-048_T0_COL_EPI_5p_N1__CGGTTAAGTTCCACAA-1	11.6633	-5.14124
001-048_T0_COL_EPI_5p_N1__GTATTCTCAGATGAGC-1	1.89265	-2.4184
001-048_T0_COL_EPI_5p_N1__TGACGGCCACGAGGTA-1	11.9691	-4.5848
001-048_T0_COL_EPI_5p_N1__GATCGATAGTGTCCCG-1	8.76448	7.05477
001-048_T0_COL_EPI_5p_N1__CGGGTCACATCTGGTA-1	12.2729	6.40548
001-048_T0_COL_EPI_5p_N1__TGCGCAGAGGCATTGG-1	11.8494	2.3509
001-048_T0_COL_EPI_5p_N1__GGCCGATAGGCTACGA-1	12.3527	0.582983
001-048_T0_COL_EPI_5p_N1__GATCGATGTGGAAAGA-1	12.4517	0.441111
001-048_T0_COL_EPI_5p_N1__TGATTTCAGGCGCTCT-1	11.4642	2.10105
001-048_T0_COL_EPI_5p_N1__GTCGGGTAGGATGTAT-1	11.9763	0.273604
001-048_T0_COL_EPI_5p_N1__GGTGAAGGTCCTCTTG-1	11.849	3.88449
001-048_T0_COL_EPI_5p_N1__TTTACTGAGCTTCGCG-1	12.5184	-2.4919
001-048_T0_COL_EPI_5p_N1__CTCACACCAAACTGTC-1	6.43175	6.61602
001-048_T0_COL_EPI_5p_N1__AACCGCGTCCGAACGC-1	12.0636	-2.21207
001-048_T0_COL_EPI_5p_N1__GACTGCGAGGGATACC-1	12.2671	-3.36057
001-048_T0_COL_EPI_5p_N1__TGGTTCCCATCGGAAG-1	11.1143	5.19951
001-048_T0_COL_EPI_5p_N1__GTCTTCGTCGCCTGAG-1	11.2156	-3.56037
001-048_T0_COL_EPI_5p_N1__TTGACTTAGATATACG-1	12.3172	-0.803808
001-048_T0_COL_EPI_5p_N1__ATGAGGGAGTGTACTC-1	10.9583	6.02986
001-048_T0_COL_EPI_5p_N1__GTTCATTCAACTGCGC-1	11.7588	-1.2385
001-048_T0_COL_EPI_5p_N1__CCTAGCTGTTGACGTT-1	11.9583	-4.27351
001-048_T0_COL_EPI_5p_N1__CATCGAATCACTTCAT-1	1.84398	-2.22266
001-048_T0_COL_EPI_5p_N1__TATCTCACATGCAACT-1	7.89101	7.82473
001-048_T0_COL_EPI_5p_N1__TTCTTAGGTGTGAAAT-1	12.1244	-2.88138
001-048_T0_COL_EPI_5p_N1__GACCTGGGTATCGCAT-1	11.9424	-4.34527
001-048_T0_COL_EPI_5p_N1__TGGTTAGGTGACAAAT-1	12.0153	-3.63567
001-048_T0_COL_EPI_5p_N1__CAACCAACAATGTAAG-1	12.4043	1.22348
001-048_T0_COL_EPI_5p_N1__AACCGCGCAGCTCCGA-1	12.0556	-4.0213
001-048_T0_COL_EPI_5p_N1__AGATCTGCAGCCTGTG-1	11.9133	-4.47758
001-048_T0_COL_EPI_5p_N1__AAGGCAGCACCAGGTC-1	10.5474	5.78871
001-048_T0_COL_EPI_5p_N1__CTTAACTAGTAGGTGC-1	11.9314	-4.04599
001-048_T0_COL_EPI_5p_N1__CTCGTACCATCCCACT-1	8.21976	7.9682
001-048_T0_COL_EPI_5p_N1__GAAGCAGAGCTACCGC-1	12.0199	-4.34044
001-048_T0_COL_EPI_5p_N1__TTCTCAACATCGGACC-1	12.3615	-3.96431
001-048_T0_COL_EPI_5p_N1__ATAGACCGTAGCGCAA-1	11.5151	1.69739
001-048_T0_COL_EPI_5p_N1__CTTACCGGTACATGTC-1	11.6363	2.03617
001-048_T0_COL_EPI_5p_N1__TTGTAGGTCATTATCC-1	1.6749	-3.34049
001-048_T0_COL_EPI_5p_N1__GACGTTAGTAGCGCTC-1	11.936	2.33589
001-048_T0_COL_EPI_5p_N1__AGCAGCCGTTGATTCG-1	12.0495	-0.852226
001-048_T0_COL_EPI_5p_N1__ACACCCTAGGGTTTCT-1	11.1328	3.23088
001-048_T0_COL_EPI_5p_N1__AGCGTATTCCGAGCCA-1	11.8652	-4.79906
001-048_T0_COL_EPI_5p_N1__TCTTCGGCACAACGTT-1	11.4341	-3.63161
001-048_T0_COL_EPI_5p_N1__CAGCTAACATCAGTAC-1	12.3287	-2.35006
001-048_T0_COL_EPI_5p_N1__ATAACGCTCGGCATCG-1	2.35818	-3.0973
001-048_T0_COL_EPI_5p_N1__CAGCTGGCATTCCTGC-1	12.0439	6.02214
001-048_T0_COL_EPI_5p_N1__TCTCATACATGGTCAT-1	11.9975	-3.88313
001-048_T0_COL_EPI_5p_N1__GTAACTGTCACGCATA-1	11.72	2.34776
001-048_T0_COL_EPI_5p_N1__ATTATCCAGACGCTTT-1	12.2419	-3.47527
001-048_T0_COL_EPI_5p_N1__CAAGAAAAGGAGTTGC-1	12.0179	-1.14008
001-048_T0_COL_EPI_5p_N1__TCTCTAAAGTACGCCC-1	11.922	-2.86403
001-048_T0_COL_EPI_5p_N1__GCCTCTAGTAGCACGA-1	11.7513	-4.94693
001-048_T0_COL_EPI_5p_N1__GATGAGGCATAACCTG-1	11.4273	5.24953
001-048_T0_COL_EPI_5p_N1__CTCCTAGAGCCAGTAG-1	11.9985	2.19214
001-048_T0_COL_EPI_5p_N1__CGGAGTCAGTCCTCCT-1	12.1246	-3.69263
001-048_T0_COL_EPI_5p_N1__TCGCGAGTCAAACCGT-1	11.8986	6.57751
001-048_T0_COL_EPI_5p_N1__GACTGCGCATGGATGG-1	2.01139	-3.0437
001-048_T0_COL_EPI_5p_N1__CGTGTAACATAGGATA-1	12.107	0.620852
001-048_T0_COL_EPI_5p_N1__GACTGCGTCGCGGATC-1	12.4407	-0.46757
001-048_T0_COL_EPI_5p_N1__GAACGGAGTCTTTCAT-1	12.3075	2.72623
001-048_T0_COL_EPI_5p_N1__CAGCTGGGTAAGTAGT-1	12.0525	5.0602
001-048_T0_COL_EPI_5p_N1__CGCCAAGAGGTGATTA-1	11.971	-4.19821
001-048_T0_COL_EPI_5p_N1__GTCGGGTGTTCAGCGC-1	11.6618	-1.33421
001-048_T0_COL_EPI_5p_N1__ACGGGTCTCTGGGCCA-1	12.919	-2.97516
001-048_T0_COL_EPI_5p_N1__GACAGAGGTCAAGCGA-1	12.5241	2.76384
001-048_T0_COL_EPI_5p_N1__CTTAACTGTGTTTGTG-1	11.7645	-0.3584
001-048_T0_COL_EPI_5p_N1__CAGAGAGAGCGCCTTG-1	1.57922	-1.06649
001-048_T0_COL_EPI_5p_N1__AACGTTGCACGTGAGA-1	11.8949	2.40706
001-048_T0_COL_EPI_5p_N1__CCTCAGTGTTATGCGT-1	11.8251	-3.69989
001-048_T0_COL_EPI_5p_N1__CGGAGTCCAGTAGAGC-1	12.1647	-3.07498
001-048_T0_COL_EPI_5p_N1__CTTTGCGAGAACTCGG-1	11.9296	-3.64858
001-048_T0_COL_EPI_5p_N1__ACCTTTAAGAGTCTGG-1	11.7132	-5.16034
001-048_T0_COL_EPI_5p_N1__CATCCACGTTCGCTAA-1	9.01402	6.09585
001-048_T0_COL_EPI_5p_N1__CATCGGGCACATTAGC-1	12.0861	-4.16617
001-048_T0_COL_EPI_5p_N1__CACCAGGGTTCGAATC-1	11.9143	6.52791
001-048_T0_COL_EPI_5p_N1__GCAATCACAAGCTGAG-1	10.6181	-7.28643
001-048_T0_COL_EPI_5p_N1__CATATGGAGTATCTCG-1	9.4383	6.47227
001-048_T0_COL_EPI_5p_N1__CGTCCATTCCACGTTC-1	6.62198	6.44594
001-048_T0_COL_EPI_5p_N1__AGCGTATTCCAAACTG-1	12.0416	-4.10262
001-048_T0_COL_EPI_5p_N1__GCGCCAAAGCCCGAAA-1	11.8202	-4.26912
001-048_T0_COL_EPI_5p_N1__CGATGGCGTATGAAAC-1	12.0996	-4.62941
001-048_T0_COL_EPI_5p_N1__ACACCGGCATGAACCT-1	12.3287	-3.26923
001-048_T0_COL_EPI_5p_N1__TATTACCAGATCCTGT-1	11.5363	-2.80145
001-048_T0_COL_EPI_5p_N1__TGTCCCAAGGTGTTAA-1	12.5072	-0.0228633
001-048_T0_COL_EPI_5p_N1__ACGGGTCCACTGCCAG-1	12.0265	-4.37158
001-048_T0_COL_EPI_5p_N1__CCTTTCTAGTGGAGTC-1	12.0702	-1.69598
001-048_T0_COL_EPI_5p_N1__ATCACGATCAGTTAGC-1	11.9522	-3.68129
001-048_T0_COL_EPI_5p_N1__TATCTCAGTTACGCGC-1	11.5852	-4.85811
001-048_T0_COL_EPI_5p_N1__TTCCCAGAGTTAACGA-1	11.6888	-3.57662
001-048_T0_COL_EPI_5p_N1__GGACAGAGTCTGATTG-1	0.876332	-1.80568
001-048_T0_COL_EPI_5p_N1__CTCACACAGCGTTCCG-1	11.9174	-0.482005
001-048_T0_COL_EPI_5p_N1__AAAGATGCACTACAGT-1	12.0078	0.333156
001-048_T0_COL_EPI_5p_N1__AAGCCGCCAAGGACTG-1	11.9828	-4.17121
001-048_T0_COL_EPI_5p_N1__TTTATGCCATTGGTAC-1	10.4533	5.06043
001-048_T0_COL_EPI_5p_N1__AACCATGAGGCCATAG-1	12.0288	-4.60959
001-048_T0_COL_EPI_5p_N1__TTGAACGCATATACGC-1	11.8542	-0.72918
001-048_T0_COL_EPI_5p_N1__ATCATCTAGTATTGGA-1	11.6839	-6.1571
001-048_T0_COL_EPI_5p_N1__ATAGACCTCATAGCAC-1	12.3942	-0.170962
001-048_T0_COL_EPI_5p_N1__CTTACCGGTCCTAGCG-1	1.00219	-1.61729
001-048_T0_COL_EPI_5p_N1__TTCTACAAGCGTCAAG-1	13.3748	-0.936371
001-048_T0_COL_EPI_5p_N1__CTCCTAGGTTTGGCGC-1	11.6812	-5.08862
001-048_T0_COL_EPI_5p_N1__TATTACCAGTTTGCGT-1	12.0891	-4.36391
001-048_T0_COL_EPI_5p_N1__GCAGTTAAGCCGTCGT-1	6.53759	7.05407
001-048_T0_COL_EPI_5p_N1__CATTATCTCTTGCATT-1	12.5161	-2.38348
001-048_T0_COL_EPI_5p_N1__CCGTGGAAGAAACCTA-1	12.2001	-4.09772
001-048_T0_COL_EPI_5p_N1__CGTCCATCACCAACCG-1	12.184	-4.29246
001-048_T0_COL_EPI_5p_N1__CAGCTGGGTAACGACG-1	12.098	-4.10501
001-048_T0_COL_EPI_5p_N1__CTCTGGTTCAACCATG-1	11.5343	5.25405
001-048_T0_COL_EPI_5p_N1__GCAGTTAGTTGAACTC-1	12.1074	2.3162
001-048_T0_COL_EPI_5p_N1__CTGAAGTTCAGGATCT-1	9.51646	6.19735
001-048_T0_COL_EPI_5p_N1__GCGAGAATCTAAGCCA-1	12.0165	-4.40711
001-048_T0_COL_EPI_5p_N1__GCTGCGATCTGCGACG-1	11.853	-1.80785
001-048_T0_COL_EPI_5p_N1__GTCAAGTTCCAGGGCT-1	11.9866	-5.43331
001-048_T0_COL_EPI_5p_N1__TGGCTGGAGGGTTCCC-1	12.1635	1.95314
001-048_T0_COL_EPI_5p_N1__CTACGTCCAGCTCGCA-1	11.7353	-0.449378
001-048_T0_COL_EPI_5p_N1__AGACGTTAGCGGCTTC-1	12.1691	-4.18022
001-048_T0_COL_EPI_5p_N1__TCGAGGCTCATGCAAC-1	12.2733	-2.87164
001-048_T0_COL_EPI_5p_N1__CACACAATCCAAGCCG-1	12.0143	-4.38422
001-048_T0_COL_EPI_5p_N1__ACGTCAATCCACGAAT-1	12.4008	-2.05209
001-048_T0_COL_EPI_5p_N1__CGACTTCGTCGACTAT-1	12.1708	-3.21902
001-048_T0_COL_EPI_5p_N1__CAACCTCAGGTAGCTG-1	10.5445	-7.31977
001-048_T0_COL_EPI_5p_N1__AACTGGTGTCATCCCT-1	12.1339	-2.3178
001-048_T0_COL_EPI_5p_N1__ACTTGTTGTCAGGACA-1	12.2579	-2.97547
001-048_T0_COL_EPI_5p_N1__TGGGAAGCAGCCTTGG-1	9.40439	6.23443
001-048_T0_COL_EPI_5p_N1__AGAGCGACACCCATGG-1	12.2044	-2.66432
001-048_T0_COL_EPI_5p_N1__GCCAAATCAATGTAAG-1	12.3675	-3.06629
001-048_T0_COL_EPI_5p_N1__CTCGTACAGGGAACGG-1	12.0946	-0.57165
001-048_T0_COL_EPI_5p_N1__TGTGTTTTCTTAGAGC-1	11.8435	-1.82961
001-048_T0_COL_EPI_5p_N1__GCTGGGTAGCAGGTCA-1	13.3357	-1.78197
001-048_T0_COL_EPI_5p_N1__CATATGGCAGATAATG-1	11.7373	-5.34306
001-048_T0_COL_EPI_5p_N1__CCAATCCGTCCCTTGT-1	12.1351	-2.1725
001-048_T0_COL_EPI_5p_N1__CGAGCCAGTGTAAGTA-1	12.2996	-2.11275
001-048_T0_COL_EPI_5p_N1__ACCGTAATCGAACTGT-1	1.75186	-3.37571
001-048_T0_COL_EPI_5p_N1__AGTGGGAGTAACGCGA-1	12.6925	-3.32771
001-048_T0_COL_EPI_5p_N1__CCTTACGGTTTAGGAA-1	12.2695	-2.65324
001-048_T0_COL_EPI_5p_N1__ATAAGAGGTTTACTCT-1	11.0065	-6.35178
001-048_T0_COL_EPI_5p_N1__TGCGGGTTCATCACCC-1	12.5892	-3.50177
001-048_T0_COL_EPI_5p_N1__ACACCGGAGCTTCGCG-1	12.1697	-3.79807
001-048_T0_COL_EPI_5p_N1__CCTTACGTCATTGCGA-1	12.2645	-1.8763
001-048_T0_COL_EPI_5p_N1__CAACCAAAGCTAGTGG-1	11.6497	-1.02991
001-048_T0_COL_EPI_5p_N1__AGGGTGACATCGATGT-1	11.655	3.16388
001-048_T0_COL_EPI_5p_N1__TTAGGACAGACAAAGG-1	12.3159	-3.30793
001-048_T0_COL_EPI_5p_N1__TCGTAGAGTTCCGGCA-1	12.0343	-3.74964
001-048_T0_COL_EPI_5p_N1__CAGCTGGTCGGAAATA-1	12.0894	-1.34624
001-048_T0_COL_EPI_5p_N1__TACACGAGTCTCTTAT-1	11.1468	5.2477
001-048_T0_COL_EPI_5p_N1__TCTCATATCGAGAACG-1	11.2334	-1.30236
001-048_T0_COL_EPI_5p_N1__GTAGTCATCGGTCCGA-1	11.9637	-3.94186
001-048_T0_COL_EPI_5p_N1__CCTAAAGAGTCCTCCT-1	12.6314	-1.2731
001-048_T0_COL_EPI_5p_N1__ACAGCTACATCACGTA-1	12.063	-1.74253
001-048_T0_COL_EPI_5p_N1__GTGAAGGAGATAGTCA-1	12.1222	-4.46245
001-048_T0_COL_EPI_5p_N1__CTCGGAGTCTGCAGTA-1	12.0216	-4.46744
001-048_T0_COL_EPI_5p_N1__CAAGATCCAAGCCTAT-1	11.9683	-4.74803
001-048_T0_COL_EPI_5p_N1__CTCTGGTCAAGGTTCT-1	12.0763	-4.1953
001-048_T0_COL_EPI_5p_N1__AGTCTTTAGCTGCCCA-1	1.86513	-2.77886
001-048_T0_COL_EPI_5p_N1__GACGTGCAGTTAGCGG-1	11.6982	-5.63947
001-048_T0_COL_EPI_5p_N1__GTAGGCCGTTAAGACA-1	12.7759	-2.28239
001-048_T0_COL_EPI_5p_N1__TACGGTATCATACGGT-1	12.2641	-0.475253
001-048_T0_COL_EPI_5p_N1__AACCATGAGGCTCTTA-1	0.442013	-1.1515
001-048_T0_COL_EPI_5p_N1__TATCAGGTCAAACGGG-1	12.4063	-0.875049
001-048_T0_COL_EPI_5p_N1__ACGAGCCTCCACGTTC-1	12.0169	-4.25492
001-048_T0_COL_EPI_5p_N1__CAGCTAATCGGCATCG-1	12.1967	-2.72988
001-048_T0_COL_EPI_5p_N1__AAAGCAATCGTCACGG-1	11.7123	-5.39944
001-048_T0_COL_EPI_5p_N1__TGGCTGGAGAGTAATC-1	11.972	-4.55372
001-048_T0_COL_EPI_5p_N1__GGCGTGTGTTAGGGTG-1	11.0517	3.71
001-048_T0_COL_EPI_5p_N1__ACACCGGGTTACCAGT-1	12.1435	-0.377168
001-048_T0_COL_EPI_5p_N1__CAGAATCAGGGTGTTG-1	12.7733	-2.1655
001-048_T0_COL_EPI_5p_N1__CATCAAGAGGTGATTA-1	12.0602	-4.16959
001-048_T0_COL_EPI_5p_N1__CTGAAGTTCACTGGGC-1	13.1563	-2.07847
001-048_T0_COL_EPI_5p_N1__CTGGTCTAGACTAAGT-1	11.631	-5.94952
001-048_T0_COL_EPI_5p_N1__CAGCGACCAATTGCTG-1	11.4004	-3.99629
001-048_T0_COL_EPI_5p_N1__TTCTCCTGTACACCGC-1	11.299	-0.140003
001-048_T0_COL_EPI_5p_N1__AGTAGTCAGTTCGCAT-1	11.8527	-0.866184
001-048_T0_COL_EPI_5p_N1__GGCTCGAGTATCTGCA-1	12.2096	-1.09242
001-048_T0_COL_EPI_5p_N1__CTGAAGTCACACAGAG-1	11.6743	-5.58029
001-048_T0_COL_EPI_5p_N1__CAGGTGCGTTCAACCA-1	12.701	-3.14499
001-048_T0_COL_EPI_5p_N1__GCTCTGTTCAACGGGA-1	6.81488	8.60988
001-048_T0_COL_EPI_5p_N1__CGCGTTTCAAGACGTG-1	12.1222	-2.58211
001-048_T0_COL_EPI_5p_N1__TCAGCAATCTACCTGC-1	7.27964	8.12659
001-048_T0_COL_EPI_5p_N1__AAACGGGAGCAGACTG-1	12.0935	-4.22314
001-048_T0_COL_EPI_5p_N1__TTATGCTCATGGGACA-1	10.134	5.88395
001-048_T0_COL_EPI_5p_N1__AGTAGTCTCGTCGTTC-1	12.5212	-2.06313
001-048_T0_COL_EPI_5p_N1__TATGCCCGTAGCGTCC-1	11.9018	-4.71385
001-048_T0_COL_EPI_5p_N1__TGAGGGAGTATCAGTC-1	11.8311	-4.99152
001-048_T0_COL_EPI_5p_N1__AGGTCCGGTCACTGGC-1	12.5482	-2.16391
001-048_T0_COL_EPI_5p_N1__TGCCCATTCTCACATT-1	11.703	-3.00875
001-048_T0_COL_EPI_5p_N1__AACTCAGTCCACTGGG-1	12.5078	-2.1865
001-048_T0_COL_EPI_5p_N1__TCTTCGGAGTATCGAA-1	10.5869	-7.23644
001-048_T0_COL_EPI_5p_N1__TGCGCAGGTAGCGCTC-1	12.2896	-3.64606
001-048_T0_COL_EPI_5p_N1__TTCTCAATCTTAGCCC-1	11.1305	-4.97906
001-048_T0_COL_EPI_5p_N1__CGAACATTCGGCGCTA-1	12.077	-0.309893
001-048_T0_COL_EPI_5p_N1__CACAAACCACAGACTT-1	12.848	-0.961079
001-048_T0_COL_EPI_5p_N1__ACACCGGTCATATCGG-1	11.4728	5.62761
001-048_T0_COL_EPI_5p_N1__CGGACGTGTCATACTG-1	8.95808	6.87908
001-048_T0_COL_EPI_5p_N1__AGATCTGCAAGCGATG-1	12.1604	-4.40576
001-048_T0_COL_EPI_5p_N1__GAGCAGACATCCGTGG-1	11.2647	3.82406
001-048_T0_COL_EPI_5p_N1__TCTCATAAGTGCAAGC-1	12.0616	-3.86276
001-048_T0_COL_EPI_5p_N1__TTCGGTCCATAAGACA-1	13.592	-2.15608
001-048_T0_COL_EPI_5p_N1__AGGGATGCACAGCGTC-1	12.0141	-4.21277
001-048_T0_COL_EPI_5p_N1__GAGGTGACAATCCGAT-1	13.1663	-2.14391
001-048_T0_COL_EPI_5p_N1__ACGAGGACACGGACAA-1	12.547	-1.16561
001-048_T0_COL_EPI_5p_N1__GATCGTAAGCACCGTC-1	11.6541	0.0382582
001-048_T0_COL_EPI_5p_N1__TGCGGGTAGCAGATCG-1	12.6666	-2.27173
001-048_T0_COL_EPI_5p_N1__GACTGCGAGCCTATGT-1	12.3883	-2.99971
001-048_T0_COL_EPI_5p_N1__ATCATGGCAGCCTTTC-1	11.6974	-3.45888
001-048_T0_COL_EPI_5p_N1__GCTTGAATCGTGGTCG-1	12.3518	2.78026
001-048_T0_COL_EPI_5p_N1__ATCCGAACAGCTATTG-1	12.1246	-4.1671
001-048_T0_COL_EPI_5p_N1__GGGAGATGTAACGACG-1	12.0838	-3.97847
001-048_T0_COL_EPI_5p_N1__AGATTGCCACGAAATA-1	11.3974	-6.30221
001-048_T0_COL_EPI_5p_N1__TACGGGCCAATAGCAA-1	13.0122	-2.68528
001-048_T0_COL_EPI_5p_N1__CCTTCCCAGCTAGTGG-1	10.9485	-6.86544
001-048_T0_COL_EPI_5p_N1__TAGTTGGAGAATTCCC-1	12.1963	-4.00658
001-048_T0_COL_EPI_5p_N1__GTCCTCAGTAGAGGAA-1	10.5613	6.00853
001-048_T0_COL_EPI_5p_N1__AAGGTTCAGCTGAAAT-1	12.1561	-3.55406
001-048_T0_COL_EPI_5p_N1__GATCGATGTGGTCCGT-1	12.2387	-2.57912
001-048_T0_COL_EPI_5p_N1__CAAGTTGAGTAATCCC-1	11.1728	4.98976
001-048_T0_COL_EPI_5p_N1__TTTGCGCGTGAAAGAG-1	12.7202	-1.24946
001-048_T0_COL_EPI_5p_N1__CCCAGTTTCGATGAGG-1	11.776	-2.21598
001-048_T0_COL_EPI_5p_N1__TACGGGCCACCAGATT-1	12.8077	-1.52008
001-048_T0_COL_EPI_5p_N1__ACCGTAAGTCTAGTGT-1	12.1114	-4.16346
001-048_T0_COL_EPI_5p_N1__CCTTCCCGTGTGAAAT-1	10.6283	-7.17988
001-048_T0_COL_EPI_5p_N1__CATGACATCTGAGTGT-1	11.7325	0.0331106
001-048_T0_COL_EPI_5p_N1__AGTCTTTCATTCCTGC-1	12.3758	-3.11987
001-048_T0_COL_EPI_5p_N1__ATTTCTGCAGGGATTG-1	11.9511	-5.00972
001-048_T0_COL_EPI_5p_N1__GACCAATTCCCGGATG-1	12.6474	-2.33585
001-048_T0_COL_EPI_5p_N1__CCCAATCGTCTTGATG-1	11.9894	-4.3334
001-048_T0_COL_EPI_5p_N1__CGTTGGGAGGGTCTCC-1	12.4769	-3.72223
001-048_T0_COL_EPI_5p_N1__TATGCCCGTTCCCGAG-1	12.5353	-2.38539
001-048_T0_COL_EPI_5p_N1__GCTGCAGCACAGACAG-1	11.9947	-4.92091
001-048_T0_COL_EPI_5p_N1__GGAGCAATCCCTCAGT-1	11.458	-5.50929
001-048_T0_COL_EPI_5p_N1__ATTCTACTCAGAGGTG-1	5.84172	8.57048
001-048_T0_COL_EPI_5p_N1__GTTACAGCATCTACGA-1	11.9884	-1.26221
001-048_T0_COL_EPI_5p_N1__ACGGCCATCTTGACGA-1	11.6227	-6.0714
001-048_T0_COL_EPI_5p_N1__TCTCATATCCCGGATG-1	12.3994	-1.9221
001-048_T0_COL_EPI_5p_N1__TGGTTCCCAATCAGAA-1	11.4006	5.40453
001-048_T0_COL_EPI_5p_N1__CTGTGCTGTAACGACG-1	11.5652	-2.9401
001-048_T0_COL_EPI_5p_N1__ACGCCGATCAATAAGG-1	12.2961	-4.4652
001-048_T0_COL_EPI_5p_N1__TATGCCCTCGTGGACC-1	11.2548	4.30058
001-048_T0_COL_EPI_5p_N1__AGTAGTCTCTACTATC-1	11.8742	-4.81681
001-048_T0_COL_EPI_5p_N1__GCATGTAGTAAGTGTA-1	11.3316	4.56637
001-048_T0_COL_EPI_5p_N1__GGGAATGGTGCAGTAG-1	12.3098	-2.43929
001-048_T0_COL_EPI_5p_N1__AGTGGGAAGCTGAAAT-1	12.7822	-2.76655
001-048_T0_COL_EPI_5p_N1__CGCGGTAGTTACGGAG-1	11.9872	-4.45594
001-048_T0_COL_EPI_5p_N1__CGTGTCTAGCTCAACT-1	1.4093	-0.44185
001-048_T0_COL_EPI_5p_N1__CGTCTACAGAGACTAT-1	12.7075	-2.0988
001-048_T0_COL_EPI_5p_N1__TGGCGCACACATAACC-1	12.2063	-3.63218
001-048_T0_COL_EPI_5p_N1__CTTCTCTAGCCGATTT-1	10.8659	-7.06686
001-048_T0_COL_EPI_5p_N1__GGTGAAGGTTGATTGC-1	11.8151	0.365
001-048_T0_COL_EPI_5p_N1__GTATTCTAGTTACCCA-1	12.4181	-2.16261
001-048_T0_COL_EPI_5p_N1__GCTGCAGTCCTAAGTG-1	12.6679	-2.63545
001-048_T0_COL_EPI_5p_N1__AGAGCGACATCCGCGA-1	7.12796	9.16406
001-048_T0_COL_EPI_5p_N1__CATCGGGTCTGAAAGA-1	10.5033	-7.65806
001-048_T0_COL_EPI_5p_N1__CTCGGAGTCCCAAGAT-1	12.183	-3.98053
001-048_T0_COL_EPI_5p_N1__GTTCATTGTGAGGGTT-1	12.2568	-2.87237
001-048_T0_COL_EPI_5p_N1__CAAGAAAAGAGTGAGA-1	12.3956	-2.63048
001-048_T0_COL_EPI_5p_N1__GGGATGAAGCCGCCTA-1	11.7484	-3.9006
001-048_T0_COL_EPI_5p_N1__GACTACAGTTGACGTT-1	10.7688	4.28195
001-048_T0_COL_EPI_5p_N1__CTCACACGTTGCCTCT-1	12.0114	2.99182
001-048_T0_COL_EPI_5p_N1__GCCAAATGTCACCCAG-1	11.8939	-4.50158
001-048_T0_COL_EPI_5p_N1__ACGTCAACAAAGCAAT-1	11.992	-4.94925
001-048_T0_COL_EPI_5p_N1__GATCGTAAGCTACCGC-1	12.608	-2.39033
001-048_T0_COL_EPI_5p_N1__ATCTACTTCAGTGTTG-1	0.893574	-1.7858
001-048_T0_COL_EPI_5p_N1__AAGGAGCCACCCATTC-1	11.5314	-5.11702
001-048_T0_COL_EPI_5p_N1__AAAGATGGTTGGAGGT-1	12.3634	-4.011
001-048_T0_COL_EPI_5p_N1__TCGGTAAAGGGTCTCC-1	12.104	-2.85182
001-048_T0_COL_EPI_5p_N1__GGCTCGAGTAGCACGA-1	2.08514	-2.41504
001-048_T0_COL_EPI_5p_N1__GGACGTCAGTACGCGA-1	12.452	-2.48268
001-048_T0_COL_EPI_5p_N1__GGCTCGACAATTGCTG-1	12.166	-4.10655
001-048_T0_COL_EPI_5p_N1__CAGCGACTCAGATAAG-1	12.1583	-0.667795
001-048_T0_COL_EPI_5p_N1__CGACTTCCAGGCGATA-1	11.8677	-4.11615
001-048_T0_COL_EPI_5p_N1__CCTACACAGATCCGAG-1	12.0517	-3.95209
001-048_T0_COL_EPI_5p_N1__CTAGTGATCGAACTGT-1	12.5082	-2.54907
001-048_T0_COL_EPI_5p_N1__TCAGCAACAAGTTGTC-1	11.0106	-3.62153
001-048_T0_COL_EPI_5p_N1__GATCGCGTCAACACGT-1	12.4735	-3.57604
001-048_T0_COL_EPI_5p_N1__GACAGAGAGCAATCTC-1	12.0827	-3.16731
001-048_T0_COL_EPI_5p_N1__ACTTTCAAGATATGCA-1	11.8553	-4.04928
001-048_T0_COL_EPI_5p_N1__TCAGGTACACTTAAGC-1	11.9538	-4.63476
001-048_T0_COL_EPI_5p_N1__ACACTGAGTAAGGGCT-1	12.0424	-4.57035
001-048_T0_COL_EPI_5p_N1__AGCCTAATCATGTCCC-1	12.5691	-0.175384
001-048_T0_COL_EPI_5p_N1__GCTTCCACAGATGGGT-1	11.0041	11.4496
001-048_T0_COL_EPI_5p_N1__TGCTGCTCACCCATTC-1	12.1105	-4.24655
001-048_T0_COL_EPI_5p_N1__ACTTTCACAGTCGATT-1	10.7604	-6.44941
001-048_T0_COL_EPI_5p_N1__GACAGAGAGCTAACAA-1	12.5957	-0.391102
001-048_T0_COL_EPI_5p_N1__CACTCCAAGTGGAGAA-1	0.492215	-1.39297
001-048_T0_COL_EPI_5p_N1__GTTCATTTCGTTACAG-1	11.5244	-5.03309
001-048_T0_COL_EPI_5p_N1__TGACAACTCCCTGACT-1	12.1404	-4.05961
001-048_T0_COL_EPI_5p_N1__TTGTAGGTCGGACAAG-1	12.1415	-4.28043
001-048_T0_COL_EPI_5p_N1__ACGCCAGGTCGTCTTC-1	10.926	-6.80955
001-048_T0_COL_EPI_5p_N1__TATCTCAAGGAGTAGA-1	12.1627	-3.77705
001-048_T0_COL_EPI_5p_N1__ATAAGAGAGCCAGTAG-1	12.1307	-3.99246
001-048_T0_COL_EPI_5p_N1__ATCCACCCAAAGCAAT-1	12.2112	-3.4968
001-048_T0_COL_EPI_5p_N1__CAACCTCTCTGATACG-1	11.6803	-5.88577
001-048_T0_COL_EPI_5p_N1__GCTGGGTCAGAGTGTG-1	13.1634	-2.23213
001-048_T0_COL_EPI_5p_N1__GGCGTGTTCGCAGGCT-1	10.6761	5.7501
001-048_T0_COL_EPI_5p_N1__GCAGTTAGTACTCGCG-1	11.0055	-6.59598
001-048_T0_COL_EPI_5p_N1__AACTGGTTCGGCGCAT-1	10.8441	-7.11895
001-048_T0_COL_EPI_5p_N1__GGGTTGCCAAGTAATG-1	7.20826	9.25537
001-048_T0_COL_EPI_5p_N1__ATCATGGAGGCAATTA-1	12.0343	-4.19963
001-048_T0_COL_EPI_5p_N1__TTGAACGAGGTGATAT-1	12.3871	-2.96025
001-048_T0_COL_EPI_5p_N1__GGTGTTAGTGCACCAC-1	12.6348	0.298428
001-048_T0_COL_EPI_5p_N1__CTCGTACGTCCAACTA-1	12.2595	-3.35722
001-048_T0_COL_EPI_5p_N1__AAGGTTCTCGAATGGG-1	12.22	-4.3687
001-048_T0_COL_EPI_5p_N1__AGGCCACCAGACGTAG-1	11.9089	-4.89677
001-048_T0_COL_EPI_5p_N1__ACGCCAGCAATGGAAT-1	11.5065	-5.29499
001-048_T0_COL_EPI_5p_N1__CAACCTCTCTCTTGAT-1	12.4421	4.89145
001-048_T0_COL_EPI_5p_N1__CAACCTCTCTGGTATG-1	11.73	-6.02268
001-048_T0_COL_EPI_5p_N1__GGGAATGTCTTTACAC-1	12.7475	-2.61987
001-048_T0_COL_EPI_5p_N1__CGACCTTAGCTCCCAG-1	11.507	-0.659508
001-048_T0_COL_EPI_5p_N1__AACGTTGCAATGCCAT-1	12.3529	-0.883626
001-048_T0_COL_EPI_5p_N1__TTATGCTAGTTCGATC-1	0.75068	-1.62864
001-048_T0_COL_EPI_5p_N1__TTAGTTCGTAGCTTGT-1	10.9317	-6.43237
001-048_T0_COL_EPI_5p_N1__GTGCAGCGTGTGTGCC-1	11.786	0.460271
001-048_T0_COL_EPI_5p_N1__TTCTTAGAGGAGTAGA-1	11.2389	-5.75535
001-048_T0_COL_EPI_5p_N1__TTAACTCGTGCGAAAC-1	12.3399	-3.38808
001-048_T0_COL_EPI_5p_N1__ACTTACTGTCGTTGTA-1	12.2022	-3.93109
001-048_T0_COL_EPI_5p_N1__AGGGATGCAGATGGCA-1	11.7942	-4.3824
001-048_T0_COL_EPI_5p_N1__CTTTGCGAGTGTACTC-1	11.1331	2.46751
001-048_T0_COL_EPI_5p_N1__TGCACCTTCAGTTAGC-1	13.3143	-0.572055
001-048_T0_COL_EPI_5p_N1__AATCGGTGTGTTAAGA-1	12.1909	-3.57181
001-048_T0_COL_EPI_5p_N1__TGTCCCAGTGAAATCA-1	10.9521	-5.67676
001-048_T0_COL_EPI_5p_N1__CCTTCGACAACGATCT-1	11.5546	-5.88098
001-048_T0_COL_EPI_5p_N1__CATATTCGTAGGCATG-1	12.2282	-2.98704
001-048_T0_COL_EPI_5p_N1__CGGACGTCACCAGGTC-1	10.8404	-6.21343
001-048_T0_COL_EPI_5p_N1__TTAGGACGTCAGAAGC-1	12.3776	-2.9936
001-048_T0_COL_EPI_5p_N1__ACACTGAAGCGTAGTG-1	11.4941	-5.70276
001-048_T0_COL_EPI_5p_N1__ATCCGAACAGTCGTGC-1	11.978	1.94442
001-048_T0_COL_EPI_5p_N1__TTCGAAGAGTGTTGAA-1	11.931	-1.78858
001-048_T0_COL_EPI_5p_N1__TGCCCTATCAGGATCT-1	12.1915	-3.12402
001-048_T0_COL_EPI_5p_N1__TTATGCTCAGGGATTG-1	11.8345	5.58073
001-048_T0_COL_EPI_5p_N1__ATTGGTGGTCCAAGTT-1	12.4048	-3.49978
001-048_T0_COL_EPI_5p_N1__TCCACACGTTCGCGAC-1	12.8526	3.68133
001-048_T0_COL_EPI_5p_N1__TCGTACCAGATGCGAC-1	12.2152	-3.55424
001-048_T0_COL_EPI_5p_N1__TCGCGAGCAAGCCGCT-1	12.1456	-4.06702
001-048_T0_COL_EPI_5p_N1__TCAGGATTCAGCTCGG-1	12.1125	-1.00039
001-048_T0_COL_EPI_5p_N1__CTCATTATCACCTCGT-1	13.013	-0.669237
001-048_T0_COL_EPI_5p_N1__CGTGTCTCAAATACAG-1	11.6998	0.481275
001-048_T0_COL_EPI_5p_N1__CAAGTTGGTGCAACTT-1	10.6808	-7.24407
001-048_T0_COL_EPI_5p_N1__GCTTCCAAGGTAAACT-1	12.6017	-2.40338
001-048_T0_COL_EPI_5p_N1__CTGATAGCATCCGGGT-1	11.6364	-4.32027
001-048_T0_COL_EPI_5p_N1__GGACAAGGTGTCCTCT-1	11.7406	-5.53004
001-048_T0_COL_EPI_5p_N1__CTCTACGCAAGCGATG-1	0.524954	-1.49194
001-048_T0_COL_EPI_5p_N1__TCCACACCATAAGACA-1	12.5824	-2.2636
001-048_T0_COL_EPI_5p_N1__CGAATGTCAAGCTGGA-1	11.8221	-3.15342
001-048_T0_COL_EPI_5p_N1__TGCCCATAGCACACAG-1	11.6753	-5.5907
001-048_T0_COL_EPI_5p_N1__GTGTGCGTCAACACCA-1	0.993707	-1.96616
001-048_T0_COL_EPI_5p_N1__CCTAAAGTCACAAACC-1	11.5717	-5.31416
001-048_T0_COL_EPI_5p_N1__GTCAAGTCAAGTTGTC-1	11.817	-4.59686
001-048_T0_COL_EPI_5p_N1__GACGTGCTCGAGGTAG-1	11.837	-4.92582
001-048_T0_COL_EPI_5p_N1__CGTGTCTCACTGAAGG-1	11.7532	-6.09806
001-048_T0_COL_EPI_5p_N1__ACTATCTGTCAGTGGA-1	12.4046	-2.88646
001-048_T0_COL_EPI_5p_N1__CTCGTACTCGGGAGTA-1	7.62676	8.5799
001-048_T0_COL_EPI_5p_N1__AGTGTCAGTCACCTAA-1	11.961	-3.41572
001-048_T0_COL_EPI_5p_N1__GGATGTTCATGAACCT-1	12.9096	-1.94433
001-048_T0_COL_EPI_5p_N1__ATAAGAGCAGCCACCA-1	2.16941	-3.30111
001-048_T0_COL_EPI_5p_N1__ACCCACTAGGCCATAG-1	11.5681	-5.17097
001-048_T0_COL_EPI_5p_N1__CGTAGGCTCGCGTTTC-1	1.86085	-3.60988
001-048_T0_COL_EPI_5p_N1__GGATTACCAAGCCTAT-1	12.2041	-0.90424
001-048_T0_COL_EPI_5p_N1__GTAGGCCTCTCCTATA-1	11.6806	-3.36205
001-048_T0_COL_EPI_5p_N1__CTTACCGAGCTCCCAG-1	10.9858	0.0490475
001-048_T0_COL_EPI_5p_N1__ATCGAGTCATGATCCA-1	11.4775	-5.8447
001-048_T0_COL_EPI_5p_N1__TACAGTGGTCCAGTTA-1	11.8602	-4.12972
001-048_T0_COL_EPI_5p_N1__TGAGAGGCAGAGTGTG-1	7.01615	7.73627
001-048_T0_COL_EPI_5p_N1__GTCAAGTAGTGCGTGA-1	11.8438	2.00462
001-048_T0_COL_EPI_5p_N1__GCCAAATAGCGGATCA-1	12.2172	-4.14714
001-048_T0_COL_EPI_5p_N1__TTATGCTTCAGAGCTT-1	1.84152	-3.5444
001-048_T0_COL_EPI_5p_N1__CCACCTATCATAACCG-1	12.8713	-2.14367
001-048_T0_COL_EPI_5p_N1__GATGAAACAAGTTCTG-1	10.7531	-7.02763
001-048_T0_COL_EPI_5p_N1__TAGAGCTGTTACTGAC-1	11.4427	-6.05455
001-048_T0_COL_EPI_5p_N1__ATCATGGGTTCAGCGC-1	12.3915	2.80684
001-048_T0_COL_EPI_5p_N1__TGTTCCGTCTGACCTC-1	0.584423	-1.55549
001-048_T0_COL_EPI_5p_N1__AACTCAGAGACAGACC-1	11.4718	-5.94793
001-048_T0_COL_EPI_5p_N1__CTCTAATCAATGTTGC-1	12.0226	-4.11318
001-048_T0_COL_EPI_5p_N1__TAGACCAAGCTGCCCA-1	10.9778	-6.66356
001-048_T0_COL_EPI_5p_N1__CGAGCCATCTGCAGTA-1	12.6235	0.21436
001-048_T0_COL_EPI_5p_N1__CTCCTAGGTAGATTAG-1	1.18579	-2.73048
001-048_T0_COL_EPI_5p_N1__ATTACTCCAATGCCAT-1	12.4288	-2.65883
001-048_T0_COL_EPI_5p_N1__GTCATTTCAGTAACGG-1	11.3969	-5.57074
001-048_T0_COL_EPI_5p_N1__CGCGTTTCACACGCTG-1	3.23482	6.37805
001-048_T0_COL_EPI_5p_N1__TGAGGGACAAACTGCT-1	12.0382	-4.09262
001-048_T0_COL_EPI_5p_N1__CGGACACAGACGACGT-1	11.9958	-4.37591
001-048_T0_COL_EPI_5p_N1__ATCCACCCAAGCTGAG-1	11.6107	-0.807662
001-048_T0_COL_EPI_5p_N1__AAGGTTCCACGTCAGC-1	1.05264	-1.38682
001-048_T0_COL_EPI_5p_N1__GTTAAGCCAAGCTGGA-1	12.1751	-3.53629
001-048_T0_COL_EPI_5p_N1__TCAGGATCATCGGACC-1	11.9375	-4.58209
001-048_T0_COL_EPI_5p_N1__TACCTATGTCATATCG-1	12.8259	-2.36645
001-048_T0_COL_EPI_5p_N1__TACTTGTCAGACACTT-1	12.8127	-1.87591
001-048_T0_COL_EPI_5p_N1__AAGCCGCAGTGAATTG-1	12.0357	0.159728
001-048_T0_COL_EPI_5p_N1__GTTTCTACACACCGCA-1	11.669	-5.51778
001-048_T0_COL_EPI_5p_N1__CTCATTAGTAGTAGTA-1	11.9924	-5.01763
001-048_T0_COL_EPI_5p_N1__TTAACTCGTCTAGTCA-1	11.6063	-6.12643
001-048_T0_COL_EPI_5p_N1__TTTACTGTCATCTGTT-1	11.9605	-3.90144
001-048_T0_COL_EPI_5p_N1__AGTTGGTTCTTTACAC-1	12.5949	-3.09935
001-048_T0_COL_EPI_5p_N1__CGGAGTCGTTCTCATT-1	12.5149	3.37511
001-048_T0_COL_EPI_5p_N1__CCATGTCAGTTACCCA-1	11.7645	-1.67015
001-048_T0_COL_EPI_5p_N1__GACACGCGTATGCTTG-1	8.83224	6.59072
001-048_T0_COL_EPI_5p_N1__GAAGCAGAGCTTTGGT-1	7.24747	8.67879
001-048_T0_COL_EPI_5p_N1__ATCACGAGTGAGGGAG-1	11.3618	-5.15954
001-048_T0_COL_EPI_5p_N1__GGGAATGGTCCGAACC-1	12.409	-2.48669
001-048_T0_COL_EPI_5p_N1__GTACTTTAGCAGGTCA-1	12.1067	-4.44635
001-048_T0_COL_EPI_5p_N1__CAAGTTGGTGCAGTAG-1	12.0279	0.614453
001-048_T0_COL_EPI_5p_N1__CATCGAAAGAGTCGGT-1	12.1628	-3.64725
001-048_T0_COL_EPI_5p_N1__CATGGCGGTCTGCCAG-1	11.9123	-4.21089
001-048_T0_COL_EPI_5p_N1__GCTTGAATCGTTACGA-1	12.1528	-4.11501
001-048_T0_COL_EPI_5p_N1__ACACCCTAGATCGATA-1	11.4617	-6.06266
001-048_T0_COL_EPI_5p_N1__ATGAGGGAGAGCTGCA-1	12.7484	-3.41929
001-048_T0_COL_EPI_5p_N1__ACCTTTAGTGCCTGTG-1	12.8106	-2.00902
001-048_T0_COL_EPI_5p_N1__ACGGGTCCACTACAGT-1	13.114	-1.75269
001-048_T0_COL_EPI_5p_N1__TAGAGCTAGCTGCAAG-1	11.1647	2.45375
001-048_T0_COL_EPI_5p_N1__TCAATCTAGGTGCACA-1	11.966	-5.08009
001-048_T0_COL_EPI_5p_N1__GACTGCGAGATCTGAA-1	1.21836	-1.29869
001-048_T0_COL_EPI_5p_N1__GCTTCCATCTTACCGC-1	10.9772	-2.96556
001-048_T0_COL_EPI_5p_N1__GATCTAGCATAAAGGT-1	7.74252	8.31119
001-048_T0_COL_EPI_5p_N1__CGGACGTAGTAATCCC-1	12.0544	-2.60894
001-048_T0_COL_EPI_5p_N1__CAACTAGGTCCTGCTT-1	11.3549	5.43644
001-048_T0_COL_EPI_5p_N1__GAGCAGATCACTCTTA-1	12.4315	-2.32798
001-048_T0_COL_EPI_5p_N1__ACGATGTGTAAAGGAG-1	12.8977	-1.95072
001-048_T0_COL_EPI_5p_N1__AAAGTAGTCTGCCAGG-1	12.0421	-4.1133
001-048_T0_COL_EPI_5p_N1__AGCTTGATCATGTCTT-1	12.2335	-0.365445
001-048_T0_COL_EPI_5p_N1__CTCATTACAGCGTAAG-1	12.3843	-2.29186
001-048_T0_COL_EPI_5p_N1__GGCGACTGTGAAAGAG-1	11.7349	5.30021
001-048_T0_COL_EPI_5p_N1__GGCTCGAAGGGTTCCC-1	10.8918	-6.84231
001-048_T0_COL_EPI_5p_N1__ACTGAACGTAGCAAAT-1	11.8461	-3.57781
001-048_T0_COL_EPI_5p_N1__GGTGCGTAGGTAGCCA-1	11.8046	-5.01412
001-048_T0_COL_EPI_5p_N1__CAGCAGCAGCGATCCC-1	11.3223	-5.20913
001-048_T0_COL_EPI_5p_N1__TCGGGACGTAGCGTCC-1	9.92389	6.42866
001-048_T0_COL_EPI_5p_N1__GTGGGTCGTCAGGACA-1	12.7437	-3.80766
001-048_T0_COL_EPI_5p_N1__GCATGATCACAGCCCA-1	12.1374	-4.43519
001-048_T0_COL_EPI_5p_N1__CGCTATCCAATGGACG-1	12.7919	-2.25938
001-048_T0_COL_EPI_5p_N1__CGTCCATCAGAGTGTG-1	11.9628	-3.60667
001-048_T0_COL_EPI_5p_N1__CGTGTCTCAGCGTCCA-1	12.2782	-2.76654
001-048_T0_COL_EPI_5p_N1__GGTATTGTCTCTGCTG-1	11.5734	-5.34188
001-048_T0_COL_EPI_5p_N1__TCTATTGTCGTGGGAA-1	8.66197	7.22781
001-048_T0_COL_EPI_5p_N1__CTGATCCCACGAAGCA-1	12.2918	6.36152
001-048_T0_COL_EPI_5p_N1__CACACAAAGCACCGCT-1	11.6171	-6.21264
001-048_T0_COL_EPI_5p_N1__TGAGCCGTCGAATCCA-1	13.132	-2.20395
001-048_T0_COL_EPI_5p_N1__CTAGCCTAGAAGGTGA-1	11.6773	-5.60763
001-048_T0_COL_EPI_5p_N1__ACTTTCACATAAAGGT-1	6.92309	9.05699
001-048_T0_COL_EPI_5p_N1__TAGACCACACGCTTTC-1	11.0552	-5.77664
001-048_T0_COL_EPI_5p_N1__ACTTGTTCAGGAATCG-1	13.1657	-2.44621
001-048_T0_COL_EPI_5p_N1__ACGCAGCGTCTACCTC-1	7.32284	8.56548
001-048_T0_COL_EPI_5p_N1__ACTTGTTGTCCAAGTT-1	12.0408	1.07675
001-048_T0_COL_EPI_5p_N1__CATGACAAGAAGGCCT-1	11.6309	-6.50778
001-048_T0_COL_EPI_5p_N1__CTTAGGAGTTAAGAAC-1	7.82212	8.07403
001-048_T0_COL_EPI_5p_N1__GTCGGGTCACCAGCAC-1	12.8741	-2.32976
001-048_T0_COL_EPI_5p_N1__AAACCTGCAGGAATGC-1	11.6334	-5.26885
001-048_T0_COL_EPI_5p_N1__CACCACTTCTTAGCCC-1	11.8288	-4.03959
001-048_T0_COL_EPI_5p_N1__CAGTCCTTCGCAGGCT-1	1.81092	-3.44522
001-048_T0_COL_EPI_5p_N1__TCGTACCTCATGCAAC-1	11.955	1.01131
001-048_T0_COL_EPI_5p_N1__GTTCTCGGTATAAACG-1	12.3107	0.687706
001-048_T0_COL_EPI_5p_N1__GCTCTGTGTCATACTG-1	12.4049	-2.7963
001-048_T0_COL_EPI_5p_N1__TACGGATGTGACGCCT-1	11.4543	1.02342
001-048_T0_COL_EPI_5p_N1__GTGCGGTCACAGGTTT-1	11.7676	-4.07921
001-048_T0_COL_EPI_5p_N1__AACTGGTCAGGGCATA-1	12.2675	-4.12269
001-048_T0_COL_EPI_5p_N1__ATTCTACAGGGCTTGA-1	6.78404	7.6601
001-048_T0_COL_EPI_5p_N1__GGATGTTTCGATAGAA-1	11.6676	-6.40876
001-048_T0_COL_EPI_5p_N1__CTACACCTCGTGGGAA-1	12.3969	-3.16085
001-048_T0_COL_EPI_5p_N1__GTAACGTAGAATTGTG-1	12.6593	-2.18115
001-048_T0_COL_EPI_5p_N1__GTCCTCAAGTCGTTTG-1	12.1015	-1.77526
001-048_T0_COL_EPI_5p_N1__CGTCACTTCAAGAAGT-1	10.9753	-6.91753
001-048_T0_COL_EPI_5p_N1__TCAACGAGTTCACCTC-1	11.6839	-5.43097
001-048_T0_COL_EPI_5p_N1__CGAACATAGGAATCGC-1	11.7745	-2.94717
001-048_T0_COL_EPI_5p_N1__GTCGGGTTCGAATGGG-1	12.1269	-4.37218
001-048_T0_COL_EPI_5p_N1__GTAACTGTCAGAAATG-1	12.578	-2.43651
001-048_T0_COL_EPI_5p_N1__GCTGCGAAGAATCTCC-1	11.3255	-5.39357
001-048_T0_COL_EPI_5p_N1__AGTGAGGCAAGCCGCT-1	11.9615	-2.34058
001-048_T0_COL_EPI_5p_N1__GTCTTCGAGAATCTCC-1	13.102	-1.87375
001-048_T0_COL_EPI_5p_N1__GTGTGCGAGTGTCCCG-1	11.9027	-3.01847
001-048_T0_COL_EPI_5p_N1__CACAGGCCATCCCACT-1	11.7629	-6.46255
001-048_T0_COL_EPI_5p_N1__CGTAGGCGTTCATGGT-1	2.51494	-3.36552
001-048_T0_COL_EPI_5p_N1__TGTGGTATCTGAAAGA-1	4.46475	9.5088
001-048_T0_COL_EPI_5p_N1__GCACTCTGTCACTTCC-1	11.6536	-5.30579
001-048_T0_COL_EPI_5p_N1__TGCCAAACAATACGCT-1	1.20375	-1.35016
001-048_T0_COL_EPI_5p_N1__TCAGGATTCCAAGTAC-1	11.69	-6.06021
001-048_T0_COL_EPI_5p_N1__CCCTCCTTCTGAGGGA-1	11.6032	-5.97814
001-048_T0_COL_EPI_5p_N1__GGACAAGGTGCTAGCC-1	13.1939	-2.23883
001-048_T0_COL_EPI_5p_N1__GACTACATCAACACGT-1	11.9439	-4.59975
001-048_T0_COL_EPI_5p_N1__TGCACCTAGTGGTAAT-1	11.2123	-6.48761
001-048_T0_COL_EPI_5p_N1__TCTTTCCCAAACGCGA-1	1.57349	-3.4553
001-048_T0_COL_EPI_5p_N1__CTGCGGAGTCGCATCG-1	11.9698	3.43192
001-048_T0_COL_EPI_5p_N1__ACGGGTCTCGGAGGTA-1	11.8952	-6.57076
001-048_T0_COL_EPI_5p_N1__GGGAATGCAATGGATA-1	13.7462	-2.24014
001-048_T0_COL_EPI_5p_N1__AATCCAGGTAAGGATT-1	7.54307	8.57108
001-048_T0_COL_EPI_5p_N1__ATCATGGCACCCAGTG-1	12.1645	-1.96736
001-048_T0_COL_EPI_5p_N1__GTATCTTCAGTCAGAG-1	0.920547	-1.79498
001-048_T0_COL_EPI_5p_N1__CCTCAGTTCCCATTAT-1	11.7271	-5.05161
001-048_T0_COL_EPI_5p_N1__GGCGACTTCGTCACGG-1	11.3191	-6.32727
001-048_T0_COL_EPI_5p_N1__GGTGCGTGTTACGACT-1	12.3159	-3.17447
001-048_T0_COL_EPI_5p_N1__TTGGAACTCAGGTTCA-1	11.1352	4.96527
001-048_T0_COL_EPI_5p_N1__ACTGCTCGTCAATGTC-1	12.5392	0.0112296
001-048_T0_COL_EPI_5p_N1__GGATTACAGCGGATCA-1	12.0764	-4.09688
001-048_T0_COL_EPI_5p_N1__CCGTACTAGATGCGAC-1	1.81939	-3.47957
001-048_T0_COL_EPI_5p_N1__CAAGGCCGTATCTGCA-1	0.349208	-1.4138
001-048_T0_COL_EPI_5p_N1__CATGCCTGTCCATGAT-1	12.5463	-2.74351
001-048_T0_COL_EPI_5p_N1__TTGGAACGTAGAGTGC-1	12.1072	-3.29253
001-048_T0_COL_EPI_5p_N1__TGCCCATAGGAGTTTA-1	11.2345	5.07862
001-048_T0_COL_EPI_5p_N1__GCCAAATTCGGTTAAC-1	11.5721	-6.1106
001-048_T0_COL_EPI_5p_N1__GTAGGCCGTGTGCCTG-1	13.1519	-2.1936
001-048_T0_COL_EPI_5p_N1__GCGCGATGTGTGGTTT-1	11.5735	0.113099
001-048_T0_COL_EPI_5p_N1__CCTTACGGTGTGACCC-1	11.1021	1.74967
001-048_T0_COL_EPI_5p_N1__CTGGTCTAGGGTTCCC-1	11.8766	-3.28497
001-048_T0_COL_EPI_5p_N1__CAGCCGAGTTTAAGCC-1	11.2287	-4.66933
001-048_T0_COL_EPI_5p_N1__GCACATACATAGAAAC-1	10.9293	-6.33218
001-048_T0_COL_EPI_5p_N1__CACACCTGTTAAAGTG-1	12.1344	-2.77215
001-048_T0_COL_EPI_5p_N1__TCAGGATCACGACTCG-1	12.027	-4.17945
001-048_T0_COL_EPI_5p_N1__TCACAAGGTAGAGTGC-1	12.299	-2.74226
001-048_T0_COL_EPI_5p_N1__ATCGAGTAGTTACGGG-1	11.5173	-6.15077
001-048_T0_COL_EPI_5p_N1__CAAGTTGTCCTTTCTC-1	12.1109	-4.03553
001-048_T0_COL_EPI_5p_N1__CTCGTACGTAACGCGA-1	11.4538	-4.57026
001-048_T0_COL_EPI_5p_N1__ATCCACCCAGATTGCT-1	12.7119	-2.26229
001-048_T0_COL_EPI_5p_N1__GCGAGAACACTAGTAC-1	11.9051	-4.22332
001-048_T0_COL_EPI_5p_N1__TGTGGTAAGGAGTTGC-1	1.04026	-1.30158
001-048_T0_COL_EPI_5p_N1__AAGACCTTCTTGGGTA-1	11.4153	-6.26782
001-048_T0_COL_EPI_5p_N1__CAACTAGAGTGTGGCA-1	11.464	-1.53674
001-048_T0_COL_EPI_5p_N1__TGACGGCTCACGCGGT-1	11.5645	-5.69536
001-048_T0_COL_EPI_5p_N1__CCCAATCGTCTAGGTT-1	11.646	-6.56016
001-048_T0_COL_EPI_5p_N1__TTGGCAATCACAGTAC-1	12.1097	1.58226
001-048_T0_COL_EPI_5p_N1__AGAGCGATCGTAGGAG-1	1.99961	-3.55353
001-048_T0_COL_EPI_5p_N1__TGACGGCGTGCTAGCC-1	13.1951	-1.63298
001-048_T0_COL_EPI_5p_N1__GTTCATTTCCACGACG-1	11.7514	-6.43528
001-048_T0_COL_EPI_5p_N1__TTGACTTGTCGCGGTT-1	11.9196	-3.33549
001-048_T0_COL_EPI_5p_N1__AGCATACTCCCTTGCA-1	11.4909	-5.84726
001-048_T0_COL_EPI_5p_N1__CTCAGAATCGGCGCAT-1	12.3135	3.21078
001-048_T0_COL_EPI_5p_N1__CGGCTAGAGTCTTGCA-1	12.4696	-4.36556
001-048_T0_COL_EPI_5p_N1__TTTCCTCAGGCTCAGA-1	11.9636	-3.66385
001-048_T0_COL_EPI_5p_N1__GCGACCACACTTCGAA-1	11.5963	-5.21711
001-048_T0_COL_EPI_5p_N1__TACTCATTCTACTATC-1	11.6479	-4.03369
001-048_T0_COL_EPI_5p_N1__CTAAGACGTCATATCG-1	12.2293	-1.97744
001-048_T0_COL_EPI_5p_N1__AATCGGTGTTATCCGA-1	11.5856	-5.97555
001-048_T0_COL_EPI_5p_N1__ACAGCCGTCAGCACAT-1	11.3568	-6.1775
001-048_T0_COL_EPI_5p_N1__CAACCAACATCACCCT-1	1.37432	-1.19569
001-048_T0_COL_EPI_5p_N1__CTAGAGTGTGAGGGTT-1	13.2411	-2.30988
001-048_T0_COL_EPI_5p_N1__TGCGCAGGTCCGAATT-1	11.4336	-6.43762
001-048_T0_COL_EPI_5p_N1__ATGGGAGGTACCTACA-1	13.3408	-2.16461
001-048_T0_COL_EPI_5p_N1__TACGGTAGTCCGCTGA-1	11.6848	-4.8221
001-048_T0_COL_EPI_5p_N1__ACAGCCGAGGTGCTTT-1	11.8624	5.85886
001-048_T0_COL_EPI_5p_N1__GCATGATAGGTGCACA-1	11.6819	2.00326
001-048_T0_COL_EPI_5p_N1__CTGAAGTTCTTCCTTC-1	1.96961	-3.56652
001-048_T0_COL_EPI_5p_N1__CCCAGTTTCAAGGTAA-1	11.4256	-1.09076
001-048_T0_COL_EPI_5p_N1__GTTACAGGTAGGACAC-1	12.3445	-3.21643
001-048_T0_COL_EPI_5p_N1__AAGACCTAGACAGACC-1	7.36574	8.63664
001-048_T0_COL_EPI_5p_N1__TGAAAGACAGAAGCAC-1	8.88022	7.0884
001-048_T0_COL_EPI_5p_N1__CCACTACGTCGCGGTT-1	10.5416	-7.68228
001-048_T0_COL_EPI_5p_N1__CCAATCCCACCTATCC-1	11.5696	-5.16571
001-048_T0_COL_EPI_5p_N1__TCGCGTTCAGCTCCGA-1	12.9338	-1.76576
001-048_T0_COL_EPI_5p_N1__GGCGACTGTTGTTTGG-1	13.4694	-2.6832
001-048_T0_COL_EPI_5p_N1__CAGAGAGCAAGAAAGG-1	12.9462	0.597871
001-048_T0_COL_EPI_5p_N1__TCGGTAAGTAAAGGAG-1	-1.65696	4.0878
001-048_T0_COL_EPI_5p_N1__GACCTGGAGTCCGGTC-1	11.5436	-3.43279
001-048_T0_COL_EPI_5p_N1__GTCACAACAGATCTGT-1	11.8322	-5.13217
001-048_T0_COL_EPI_5p_N1__CGAGAAGTCCCTCTTT-1	12.1447	1.16761
001-048_T0_COL_EPI_5p_N1__TCACGAAGTACGCACC-1	11.5197	-5.92235
001-048_T0_COL_EPI_5p_N1__CAGAATCTCGTGGGAA-1	12.4144	-4.21206
001-048_T0_COL_EPI_5p_N1__CATCGGGAGATATACG-1	11.6401	-6.00601
001-048_T0_COL_EPI_5p_N1__ACGATGTAGAAGGACA-1	11.8832	-4.10734
001-048_T0_COL_EPI_5p_N1__TACCTATCATACTACG-1	1.65227	-3.33844
001-048_T0_COL_EPI_5p_N1__TGCGCAGTCATGGTCA-1	12.7371	-2.60548
001-048_T0_COL_EPI_5p_N1__ATCATCTAGCTAAGAT-1	11.8193	-6.71753
001-048_T0_COL_EPI_5p_N1__ACTGAACCAAAGGAAG-1	12.5654	-2.48606
001-048_T0_COL_EPI_5p_N1__CCATTCGAGATCCCAT-1	11.9309	-4.69913
001-048_T0_COL_EPI_5p_N1__TACGGTATCGTCCGTT-1	12.1814	-3.9927
001-048_T0_COL_EPI_5p_N1__CACAAACGTCCTCTTG-1	11.9679	-4.39709
001-048_T0_COL_EPI_5p_N1__CGAGCACCACATAACC-1	11.585	5.10264
001-048_T0_COL_EPI_5p_N1__GTTTCTACAATGTTGC-1	11.6711	-6.41216
001-048_T0_COL_EPI_5p_N1__CGATTGAGTCAATACC-1	11.317	-6.16904
001-048_T0_COL_EPI_5p_N1__AGAATAGGTCTGCAAT-1	12.4647	-2.75263
001-048_T0_COL_EPI_5p_N1__GGACGTCAGTCAATAG-1	11.0553	-6.10817
001-048_T0_COL_EPI_5p_N1__AAGCCGCCAGACGCTC-1	11.9557	-4.75777
001-048_T0_COL_EPI_5p_N1__GAGCAGAGTCAATGTC-1	11.1279	5.76079
001-048_T0_COL_EPI_5p_N1__GATGAGGGTACTTCTT-1	11.81	-6.42104
001-048_T0_COL_EPI_5p_N1__AGCTCCTGTATTAGCC-1	10.7645	-3.32449
001-048_T0_COL_EPI_5p_N1__CATTCGCCACGGCCAT-1	11.2841	-5.69921
001-048_T0_COL_EPI_5p_N1__CTGCGGAAGCCTTGAT-1	12.1547	-4.63526
001-048_T0_COL_EPI_5p_N1__GACCTGGGTCGCATCG-1	13.1997	-1.83863
001-048_T0_COL_EPI_5p_N1__TATGCCCTCACGACTA-1	12.4571	-2.71393
001-048_T0_COL_EPI_5p_N1__GCTGCGATCGCGTAGC-1	12.1625	-3.76808
001-048_T0_COL_EPI_5p_N1__CATCGAATCTTCGGTC-1	1.87178	-3.57991
001-048_T0_COL_EPI_5p_N1__GTGGGTCCATCATCCC-1	13.2183	-2.16637
001-048_T0_COL_EPI_5p_N1__ACGCCAGCAGGGAGAG-1	12.8293	-2.14646
001-048_T0_COL_EPI_5p_N1__CGTGAGCGTCGCATCG-1	11.4841	-4.83367
001-048_T0_COL_EPI_5p_N1__ACTTGTTTCTCCAACC-1	12.5137	1.65854
001-048_T0_COL_EPI_5p_N1__AGCGTCGTCATGCATG-1	11.2428	-2.61064
001-048_T0_COL_EPI_5p_N1__CAGTAACAGCTGTTCA-1	13.442	-2.42102
001-048_T0_COL_EPI_5p_N1__CGGACACAGGCTCAGA-1	12.3806	-3.12592
001-048_T0_COL_EPI_5p_N1__AGCGTCGGTCAGAATA-1	13.4116	-1.17492
001-048_T0_COL_EPI_5p_N1__GGACAGATCAGGTTCA-1	11.9039	1.02944
001-048_T0_COL_EPI_5p_N1__CACTCCATCATGTCTT-1	0.403575	-1.50329
001-048_T0_COL_EPI_5p_N1__GGGATGAGTCGCATAT-1	12.1506	-4.14473
001-048_T0_COL_EPI_5p_N1__TCGTACCGTCTTCTCG-1	11.799	-6.39482
001-048_T0_COL_EPI_5p_N1__GACGCGTAGCTCAACT-1	1.81565	-3.61528
001-048_T0_COL_EPI_5p_N1__AAAGCAAGTGGTGTAG-1	11.659	-6.49813
001-048_T0_COL_EPI_5p_N1__ATCCACCTCTGCTTGC-1	12.0183	6.33755
001-048_T0_COL_EPI_5p_N1__CGCGGTACACTATCTT-1	12.7558	-2.41476
001-048_T0_COL_EPI_5p_N1__TGAGCATTCATACGGT-1	10.5814	-7.40818
001-048_T0_COL_EPI_5p_N1__CCTTCCCTCAACGGCC-1	11.9249	-0.722414
001-048_T0_COL_EPI_5p_N1__CTGAAACAGGTGATAT-1	12.9839	-2.23366
001-048_T0_COL_EPI_5p_N1__GCTCCTATCAGATAAG-1	1.5098	-3.23695
001-048_T0_COL_EPI_5p_N1__CCGGTAGGTGGGTATG-1	11.5558	-6.08251
001-048_T0_COL_EPI_5p_N1__ACGAGGATCGCTGATA-1	12.2315	-4.6805
001-048_T0_COL_EPI_5p_N1__AGCGTATCAAGCGAGT-1	12.4426	4.64331
001-048_T0_COL_EPI_5p_N1__CACAGGCGTGCGATAG-1	11.7348	-3.52482
001-048_T0_COL_EPI_5p_N1__GCTTCCAGTGTCGCTG-1	1.71749	-2.85339
001-048_T0_COL_EPI_5p_N1__ATCACGATCGTGACAT-1	11.9452	-6.46867
001-048_T0_COL_EPI_5p_N1__CCGTACTAGCCACGTC-1	11.2985	-6.24719
001-048_T0_COL_EPI_5p_N1__CACAGGCTCTAACTCT-1	12.0688	1.0339
001-048_T0_COL_EPI_5p_N1__ATCGAGTCAGTCGTGC-1	12.897	-2.43807
001-048_T0_COL_EPI_5p_N1__GACTACAAGGAGTTTA-1	11.9796	-4.56605
001-048_T0_COL_EPI_5p_N1__ACCCACTGTAGCGCTC-1	13.0535	-2.22593
001-048_T0_COL_EPI_5p_N1__CAGTAACTCTCGCATC-1	12.1227	-4.30097
001-048_T0_COL_EPI_5p_N1__GGCTGGTTCAGGCAAG-1	13.3832	-0.697153
001-048_T0_COL_EPI_5p_N1__GCGCAGTAGGCAATTA-1	-1.37802	2.5644
001-048_T0_COL_EPI_5p_N1__CATGACACATGTAGTC-1	13.4766	-0.767885
001-048_T0_COL_EPI_5p_N1__AGCTTGATCTCGCATC-1	11.5564	-6.30471
001-048_T0_COL_EPI_5p_N1__CGACTTCCACGAGAGT-1	11.9189	-4.60294
001-048_T0_COL_EPI_5p_N1__CTACGTCAGATATACG-1	5.89224	9.11467
001-048_T0_COL_EPI_5p_N1__CCCTCCTTCCACGTGG-1	11.5216	-6.17419
001-048_T0_COL_EPI_5p_N1__CATCGAATCTGTGCAA-1	12.3925	-3.82965
001-048_T0_COL_EPI_5p_N1__AAATGCCTCTGGAGCC-1	10.6413	-7.25977
001-048_T0_COL_EPI_5p_N1__CATTCGCGTGATAAGT-1	12.0891	4.44465
001-048_T0_COL_EPI_5p_N1__ACGGGTCTCAAACGGG-1	6.26149	8.80835
001-048_T0_COL_EPI_5p_N1__CCTAGCTGTCTTCAAG-1	12.6096	-1.96537
001-048_T0_COL_EPI_5p_N1__CTGAAGTCATGATCCA-1	11.6447	11.6775
001-048_T0_COL_EPI_5p_N1__GACACGCGTCATGCCG-1	12.6467	-0.364536
001-048_T0_COL_EPI_5p_N1__CTACATTTCACAATGC-1	11.4989	-6.69718
001-048_T0_COL_EPI_5p_N1__CGGGTCATCACCCTCA-1	11.9448	-6.72251
001-048_T0_COL_EPI_5p_N1__CATGGCGAGGCGCTCT-1	11.9169	-6.91611
001-048_T0_COL_EPI_5p_N1__CTGTGCTTCATAAAGG-1	6.93978	-7.57651
001-048_T0_COL_EPI_5p_N1__CACATAGGTCAAGCGA-1	1.0613	-1.85568
001-048_T0_COL_EPI_5p_N1__GCGCAGTTCATCGGAT-1	12.3125	-2.37576
001-048_T0_COL_EPI_5p_N1__ACCAGTAGTGAAAGAG-1	11.7983	-6.51042
001-048_T0_COL_EPI_5p_N1__GGTGTTACAAGTTAAG-1	11.3204	-7.04476
001-048_T0_COL_EPI_5p_N1__GCGCAACAGTCTTGCA-1	11.6213	-6.81305
001-048_T0_COL_EPI_5p_N1__ATAACGCGTCCAGTAT-1	11.5994	-6.20421
001-048_T0_COL_EPI_5p_N1__CTAAGACCATACTCTT-1	11.7039	-6.53376
001-048_T0_COL_EPI_5p_N1__TGTTCCGTCTGCGACG-1	11.2124	-7.09429
001-048_T0_COL_EPI_5p_N1__GTCTTCGTCGCTAGCG-1	11.6415	-4.5434
001-048_T0_COL_EPI_5p_N1__ACCAGTAAGAATGTTG-1	11.8191	-5.29516
001-048_T0_COL_EPI_5p_N1__TTGACTTAGATGTCGG-1	11.9042	-6.7072
001-048_T0_COL_EPI_5p_N1__AAGTCTGGTGTCTGAT-1	11.8998	-4.40257
001-048_T0_COL_EPI_5p_N1__TACCTTAAGATCCCAT-1	12.4434	0.989394
001-048_T0_COL_EPI_5p_N1__TACCTATCAGCTGGCT-1	11.6437	-3.2531
001-048_T0_COL_EPI_5p_N1__CCGGGATGTTAAGGGC-1	5.85496	9.0254
001-048_T0_COL_EPI_5p_N1__ATTGGTGAGTACGTTC-1	1.41769	-3.325
001-048_T0_COL_EPI_5p_N1__GGCGACTTCTCATTCA-1	12.3796	-2.83164
001-048_T0_COL_EPI_5p_N1__GACTACACACTAGTAC-1	11.934	-0.813658
001-048_T0_COL_EPI_5p_N1__ATTGGTGGTCCATGAT-1	-1.8489	4.72951
001-048_T0_COL_EPI_5p_N1__CCTTACGTCACGCATA-1	11.8348	-5.3598
001-048_T0_COL_EPI_5p_N1__CGGCTAGAGGCCATAG-1	0.933566	-1.35156
001-048_T0_COL_EPI_5p_N1__CACCTTGCAAGCGCTC-1	11.4725	-6.46825
001-048_T0_COL_EPI_5p_N1__CTTCTCTGTCCATGAT-1	13.6545	-1.397
001-048_T0_COL_EPI_5p_N1__ACGAGCCCATCGATGT-1	11.5907	-1.18891
001-048_T0_COL_EPI_5p_N1__CACCAGGGTAATCGTC-1	11.6137	-5.40117
001-048_T0_COL_EPI_5p_N1__GTCGGGTAGTTGCAGG-1	13.4557	-1.28338
001-048_T0_COL_EPI_5p_N1__TCATTTGAGTCGTTTG-1	1.99162	-3.41415
001-048_T0_COL_EPI_5p_N1__CGATTGATCCTCAATT-1	11.7811	-5.7706
001-048_T0_COL_EPI_5p_N1__CGTCAGGGTCAATGTC-1	-1.8586	4.78383
001-048_T0_COL_EPI_5p_N1__GAATAAGCAGATCCAT-1	11.2423	-6.13262
001-048_T0_COL_EPI_5p_N1__GTCTTCGAGTACTTGC-1	11.8187	-1.53654
001-048_T0_COL_EPI_5p_N1__CCACGGAGTTGCGCAC-1	11.8395	1.67662
001-048_T0_COL_EPI_5p_N1__TAAGAGATCCGCATCT-1	11.9295	-7.02537
001-048_T0_COL_EPI_5p_N1__GATCGATAGTAATCCC-1	12.8177	-2.94794
001-048_T0_COL_EPI_5p_N1__ACATGGTAGGCAGTCA-1	11.3438	-5.73057
001-048_T0_COL_EPI_5p_N1__TTTGCGCAGCACCGTC-1	11.4266	-5.17888
001-048_T0_COL_EPI_5p_N1__CGAATGTAGTACACCT-1	11.1881	-6.65093
001-048_T0_COL_EPI_5p_N1__TCGGTAAGTTATGCGT-1	11.5689	-5.70776
001-048_T0_COL_EPI_5p_N1__TATGCCCGTCAGCTAT-1	6.40411	8.92574
001-048_T0_COL_EPI_5p_N1__TGATTTCAGAGAACAG-1	11.7295	-5.85858
001-048_T0_COL_EPI_5p_N1__TCTGAGATCTCACATT-1	11.7543	-0.629514
001-048_T0_COL_EPI_5p_N1__GTCAAGTTCGGCGCAT-1	11.9638	10.647
001-048_T0_COL_EPI_5p_N1__GATGAAAGTTAAAGAC-1	10.4915	-7.34594
001-048_T0_COL_EPI_5p_N1__CTCGGGACACTTACGA-1	12.6588	0.802905
001-048_T0_COL_EPI_5p_N1__TGTCCCATCCGATATG-1	13.538	-2.18077
001-048_T0_COL_EPI_5p_N1__GTATCTTGTAAAGGAG-1	13.3309	-2.12076
001-048_T0_COL_EPI_5p_N1__TCAGGTAGTCTTCTCG-1	13.8297	-1.7355
001-048_T0_COL_EPI_5p_N1__GAGCAGAGTCGCGGTT-1	11.3644	-6.21159
001-048_T0_COL_EPI_5p_N1__CTGTTTAAGACACGAC-1	13.2881	-1.35647
001-048_T0_COL_EPI_5p_N1__AGAGCGACACGACGAA-1	12.5806	-2.45065
001-048_T0_COL_EPI_5p_N1__GGGTTGCTCGCTGATA-1	1.07971	-0.975428
001-048_T0_COL_EPI_5p_N1__AAGTCTGGTTCAGCGC-1	10.125	4.35725
001-048_T0_COL_EPI_5p_N1__CCTTACGTCGGATGTT-1	11.3138	-5.27619
001-048_T0_COL_EPI_5p_N1__TCGGTAAAGGCGTACA-1	5.66141	8.39679
001-048_T0_COL_EPI_5p_N1__AGTGTCAGTAAGCACG-1	0.46644	-1.18373
001-048_T0_COL_EPI_5p_N1__GTACGTAGTCTGGTCG-1	1.66166	-2.70274
001-048_T0_COL_EPI_5p_N1__ACACCGGTCGACGGAA-1	11.7932	-6.59565
001-048_T0_COL_EPI_5p_N1__CAACCTCCACTGTCGG-1	11.2908	5.71137
001-048_T0_COL_EPI_5p_N1__GCTTGAAAGTGGTAAT-1	11.3415	-4.2285
001-048_T0_COL_EPI_5p_N1__GATCGTAAGTACGCCC-1	11.402	-5.50531
001-048_T0_COL_EPI_5p_N1__AGCTCTCTCCGCGTTT-1	1.62833	-3.11243
001-048_T0_COL_EPI_5p_N1__AACTGGTAGGTAGCCA-1	11.7416	-4.52446
001-048_T0_COL_EPI_5p_N1__AGTGTCAGTTCGCGAC-1	11.9117	-1.01367
001-048_T0_COL_EPI_5p_N1__GATCGATGTCACCCAG-1	6.60798	8.0658
001-048_T0_COL_EPI_5p_N1__CAGCGACCAGCTGTTA-1	11.5248	-3.96021
001-048_T0_COL_EPI_5p_N1__ACGGCCACACTGTGTA-1	12.1962	1.85241
001-048_T0_COL_EPI_5p_N1__AGGGATGAGCCTCGTG-1	11.7364	-6.08124
001-048_T0_COL_EPI_5p_N1__ACCTTTAAGACTGGGT-1	-1.96329	4.49887
001-048_T0_COL_EPI_5p_N1__CCATGTCGTCTCCACT-1	10.3088	-7.50163
001-048_T0_COL_EPI_5p_N1__AAGACCTAGTCTCGGC-1	13.9834	-1.27804
001-048_T0_COL_EPI_5p_N1__CAGAGAGCAGATCCAT-1	11.8012	-6.83738
001-048_T0_COL_EPI_5p_N1__TTGCGTCAGACAGAGA-1	1.68859	-3.20441
001-048_T0_COL_EPI_5p_N1__TGGGCGTTCAACGAAA-1	11.7336	-4.91395
001-048_T0_COL_EPI_5p_N1__ACGCCAGCACGACTCG-1	11.4589	-4.45818
001-048_T0_COL_EPI_5p_N1__GGTGCGTCAGTAACGG-1	0.722077	-1.76264
001-048_T0_COL_EPI_5p_N1__AGGCCGTAGAAACGCC-1	11.2633	-6.61229
001-048_T0_COL_EPI_5p_N1__TCTTTCCTCTGATTCT-1	0.651039	-1.84171
001-048_T0_COL_EPI_5p_N1__GTTAAGCAGCTGCAAG-1	10.8082	-6.2241
001-048_T0_COL_EPI_5p_N1__TGCTACCCAAGTTCTG-1	13.7143	-1.42728
001-048_T0_COL_EPI_5p_N1__GCGCAACTCTCGGACG-1	12.5383	-2.67355
001-048_T0_COL_EPI_5p_N1__AAGGTTCAGGTGGGTT-1	11.4229	-4.0261
001-048_T0_COL_EPI_5p_N1__TTTATGCCAACGCACC-1	6.8328	8.70913
001-048_T0_COL_EPI_5p_N1__TACCTTAGTTCGTTGA-1	10.5912	-7.30075
001-048_T0_COL_EPI_5p_N1__CAGCTGGAGGCCCTCA-1	0.557092	-2.05442
001-048_T0_COL_EPI_5p_N1__TGGCTGGAGACTCGGA-1	12.3569	-4.17418
001-048_T0_COL_EPI_5p_N1__ACACTGAGTACAAGTA-1	11.5738	-6.70845
001-048_T0_COL_EPI_5p_N1__CTTAACTCACGTCAGC-1	13.7168	-3.20465
001-048_T0_COL_EPI_5p_N1__AATCCAGTCCGGCACA-1	12.5776	-3.02339
001-048_T0_COL_EPI_5p_N1__TACTTGTTCAGGCAAG-1	-2.74825	3.7348
001-048_T0_COL_EPI_5p_N1__GATGAGGGTATTACCG-1	0.610021	-1.52197
001-048_T0_COL_EPI_5p_N1__TTTATGCTCAGAGCTT-1	1.72627	-3.55202
001-048_T0_COL_EPI_5p_N1__TTGAACGCAGCTTAAC-1	10.7993	-7.30097
001-048_T0_COL_EPI_5p_N1__ATCTGCCAGATCACGG-1	13.2198	-1.12155
001-048_T0_COL_EPI_5p_N1__ATCCACCAGAAACCTA-1	11.753	-5.31541
001-048_T0_COL_EPI_5p_N1__CAACCTCCATCCAACA-1	13.1371	-1.93466
001-048_T0_COL_EPI_5p_N1__ACGCCGATCAATACCG-1	11.8866	-4.69797
001-048_T0_COL_EPI_5p_N1__ATTATCCTCCCTTGTG-1	13.0768	0.842087
001-048_T0_COL_EPI_5p_N1__TGACGGCTCTTGAGGT-1	11.8395	-3.19045
001-048_T0_COL_EPI_5p_N1__AGCATACCATTACGAC-1	-2.53388	2.57897
001-048_T0_COL_EPI_5p_N1__GGACGTCGTGTTGAGG-1	11.8971	6.17488
001-048_T0_COL_EPI_5p_N1__TACCTATAGCGTAATA-1	11.243	-5.3525
001-048_T0_COL_EPI_5p_N1__GTGAAGGAGGAGTTTA-1	10.867	1.73753
001-048_T0_COL_EPI_5p_N1__AGGGAGTAGCTAGTTC-1	1.22129	-3.25754
001-048_T0_COL_EPI_5p_N1__CTTAGGAAGAGCTTCT-1	5.74192	7.77939
001-048_T0_COL_EPI_5p_N1__ATGCGATCAAGTTGTC-1	2.04387	-3.69983
001-048_T0_COL_EPI_5p_N1__ATTTCTGTCATCTGTT-1	2.37242	-2.91227
001-048_T0_COL_EPI_5p_N1__CTTAACTTCATACGGT-1	11.2895	-3.97577
001-048_T0_COL_EPI_5p_N1__CTGATCCAGAAGGACA-1	12.4606	1.41414
001-048_T0_COL_EPI_5p_N1__GTGCTTCTCACCTCGT-1	0.91248	-2.15988
001-048_T0_COL_EPI_5p_N1__CATTCGCGTTCCCTTG-1	11.1247	-2.37604
001-048_T0_COL_EPI_5p_N1__CTTGGCTTCTTACCGC-1	11.2049	-5.42846
001-048_T0_COL_EPI_5p_N1__CGTCACTAGTGAATTG-1	11.6055	-4.21519
001-048_T0_COL_EPI_5p_N1__TACTTACAGAGTACCG-1	11.754	1.8387
001-048_T0_COL_EPI_5p_N1__CGCGGTAAGTCTCAAC-1	12.2561	-3.38724
001-048_T0_COL_EPI_5p_N1__GTTCATTCATATGGTC-1	11.079	5.06198
001-048_T0_COL_EPI_5p_N1__CGGTTAAAGCGAAGGG-1	13.2773	-2.24269
001-048_T0_COL_EPI_5p_N1__GACGTTACAAGCTGTT-1	12.3611	-3.4839
001-048_T0_COL_EPI_5p_N1__CGATTGAAGCGATTCT-1	13.6437	-2.15088
001-048_T0_COL_EPI_5p_N1__TTATGCTCAGGAATGC-1	11.1398	-7.03337
001-048_T0_COL_EPI_5p_N1__CTCAGAATCGCCAGCA-1	11.1223	-5.12401
001-048_T0_COL_EPI_5p_N1__TGCTGCTTCGTCGTTC-1	13.3687	-1.98261
001-048_T0_COL_EPI_5p_N1__GACTACACAGTAAGCG-1	11.4036	-4.33439
001-048_T0_COL_EPI_5p_N1__GCGCGATTCGCTTGTC-1	11.3456	-4.53265
001-048_T0_COL_EPI_5p_N1__TTAACTCCACCGTTGG-1	10.5328	-7.26233
001-048_T0_COL_EPI_5p_N1__ACTTGTTTCGTTACGA-1	9.86212	6.08531
001-048_T0_COL_EPI_5p_N1__CGATTGATCAGTTCGA-1	10.4847	-7.6137
001-048_T0_COL_EPI_5p_N1__GCGAGAAAGGATATAC-1	12.4546	-2.83653
001-048_T0_COL_EPI_5p_N1__GACCTGGGTATAGGTA-1	12.1845	-5.94613
001-048_T0_COL_EPI_5p_N1__AAGTCTGGTTATCGGT-1	-2.04064	2.80886
001-048_T0_COL_EPI_5p_N1__GATCTAGTCTCCTATA-1	5.9419	9.15946
001-048_T0_COL_EPI_5p_N1__GTTAAGCTCCCAACGG-1	2.97757	-1.62227
001-048_T0_COL_EPI_5p_N1__TACTTGTGTGATAAGT-1	2.05745	-3.72718
001-048_T0_COL_EPI_5p_N1__TACTCATTCCACTCCA-1	11.8749	1.43085
001-048_T0_COL_EPI_5p_N1__GGACAAGAGCTACCTA-1	12.4273	-3.70628
001-048_T0_COL_EPI_5p_N1__CGACTTCGTTACGACT-1	13.2433	-2.43672
001-048_T0_COL_EPI_5p_N1__ATTACTCGTTGACGTT-1	10.6181	-6.13153
001-048_T0_COL_EPI_5p_N1__GGCTGGTCAGTTTACG-1	14.0776	-1.16885
001-048_T0_COL_EPI_5p_N1__CACAGTACATCGGACC-1	11.4034	-5.52577
001-048_T0_COL_EPI_5p_N1__CACCTTGTCGTATCAG-1	12.7556	-0.913184
001-048_T0_COL_EPI_5p_N1__CAGAGAGGTCCAGTAT-1	12.7379	-2.48911
001-048_T0_COL_EPI_5p_N1__TTCTACAAGAGAGCTC-1	10.9657	4.6456
001-048_T0_COL_EPI_5p_N1__AAGGCAGTCTACCTGC-1	11.2317	-4.54378
001-048_T0_COL_EPI_5p_N1__CCTACCAGTACCAGTT-1	-2.2828	3.96272
001-048_T0_COL_EPI_5p_N1__GACTGCGAGAGTAATC-1	-2.34701	3.37494
001-048_T0_COL_EPI_5p_N1__ACGATACCATTCTCAT-1	10.4986	-7.75126
001-048_T0_COL_EPI_5p_N1__GACGTGCGTCTAGCGC-1	-2.21127	2.94659
001-048_T0_COL_EPI_5p_N1__CTCGGGATCGAACTGT-1	13.085	-2.21379
001-048_T0_COL_EPI_5p_N1__GATTCAGCACGCGAAA-1	13.3456	-2.2445
001-048_T0_COL_EPI_5p_N1__GCGCAGTTCTTACCGC-1	13.4237	0.0474071
001-048_T0_COL_EPI_5p_N1__GGAATAAGTGTCGCTG-1	13.4722	-0.620528
001-048_T0_COL_EPI_5p_N1__GTTCTCGAGATCGGGT-1	1.81202	-3.43673
001-048_T0_COL_EPI_5p_N1__GTTCGGGGTACCGAGA-1	2.10056	-3.40105
001-048_T0_COL_EPI_5p_N1__TCACGAATCATTGCCC-1	13.2093	-0.169677
001-048_T0_COL_EPI_5p_N1__AACGTTGCACCGATAT-1	11.3351	-4.67331
001-048_T0_COL_EPI_5p_N1__TGGTTCCAGTGCAAGC-1	4.85652	9.39431
001-048_T0_COL_EPI_5p_N1__CGGTTAACATCGGAAG-1	12.3127	-2.36729
001-048_T0_COL_EPI_5p_N1__GTATTCTGTTATTCTC-1	9.94967	6.10256
001-048_T0_COL_EPI_5p_N1__CTGGTCTTCGTGACAT-1	12.7734	-0.327154
001-048_T0_COL_EPI_5p_N1__CTACGTCTCTTGTCAT-1	11.9784	-4.01591
001-048_T0_COL_EPI_5p_N1__AGCTTGAGTAGCCTAT-1	12.1716	-3.13846
001-048_T0_COL_EPI_5p_N1__GGCTGGTTCAGGCGAA-1	12.3584	-3.47363
001-048_T0_COL_EPI_5p_N1__TCAGATGTCATGTCTT-1	6.34254	8.9641
001-048_T0_COL_EPI_5p_N1__TTCTTAGCAACGATGG-1	11.1859	-3.9981
001-048_T0_COL_EPI_5p_N1__GCTTCCAGTACGCACC-1	12.2038	-4.90528
001-048_T0_COL_EPI_5p_N1__GAGCAGAAGAACAACT-1	11.621	1.75088
001-048_T0_COL_EPI_5p_N1__CTGATAGCAAGCGATG-1	11.2899	-4.30445
001-048_T0_COL_EPI_5p_N1__CTGCTGTTCTTGCCGT-1	3.49369	6.05719
001-048_T0_COL_EPI_5p_N1__CCTTCCCGTATCAGTC-1	11.3509	-1.59536
001-048_T0_COL_EPI_5p_N1__AGGTCATTCTCGATGA-1	1.57002	-3.32416
001-048_T0_COL_EPI_5p_N1__AAACCTGAGCACCGCT-1	10.5848	-7.56369
001-048_T0_COL_EPI_5p_N1__ACGCCGACATACGCTA-1	10.7832	-4.85166
001-048_T0_COL_EPI_5p_N1__GGGCACTTCTCCCTGA-1	12.3246	-3.58544
001-048_T0_COL_EPI_5p_N1__TTATGCTGTGTGGTTT-1	6.1174	8.75768
001-048_T0_COL_EPI_5p_N1__GACTACACATCACAAC-1	13.1394	-0.930011
001-048_T0_COL_EPI_5p_N1__CGATGGCCACCTCGGA-1	11.7852	-0.184703
001-048_T0_COL_EPI_5p_N1__CAGATCAGTGCAGGTA-1	11.0538	-5.70833
001-048_T0_COL_EPI_5p_N1__GTTCATTAGGCGACAT-1	12.0505	-2.89793
001-048_T0_COL_EPI_5p_N1__TTGGAACAGGCGTACA-1	-3.19713	2.97714
001-048_T0_COL_EPI_5p_N1__GTGCGGTGTCCTCCAT-1	13.1225	-3.10032
001-048_T0_COL_EPI_5p_N1__GGGAATGGTGAGGGTT-1	11.6376	-6.63543
001-048_T0_COL_EPI_5p_N1__CAGCATACATGTCCTC-1	12.4648	-2.85833
001-048_T0_COL_EPI_5p_N1__GCCTCTAAGGGTATCG-1	13.214	-0.730059
001-048_T0_COL_EPI_5p_N1__GTGCAGCCATCACCCT-1	11.4407	-5.3083
001-048_T0_COL_EPI_5p_N1__GCACTCTTCACCGTAA-1	11.7879	-5.19217
001-048_T0_COL_EPI_5p_N1__CCACTACAGCCGCCTA-1	11.8166	-4.01896
001-048_T0_COL_EPI_5p_N1__GACGTGCAGATAGTCA-1	11.6483	-3.29465
001-048_T0_COL_EPI_5p_N1__GCGCCAACAAATTGCC-1	13.717	-1.01155
001-048_T0_COL_EPI_5p_N1__AGACGTTCAGCTTAAC-1	13.342	-2.09404
001-048_T0_COL_EPI_5p_N1__CACTCCAGTCTTTCAT-1	12.9229	-0.89509
001-048_T0_COL_EPI_5p_N1__TCTCTAACAATTGCTG-1	11.8547	-4.39743
001-048_T0_COL_EPI_5p_N1__TACTCGCTCTATCCCG-1	13.587	-0.276627
001-048_T0_COL_EPI_5p_N1__CCAGCGACATTTGCCC-1	11.3867	-4.64971
001-048_T0_COL_EPI_5p_N1__AACGTTGCAGGGTACA-1	1.14899	-2.38581
001-048_T0_COL_EPI_5p_N1__TCCACACTCGGCTACG-1	12.0122	-2.97957
001-048_T0_COL_EPI_5p_N1__TACTCATTCTATCCCG-1	6.02748	8.74367
001-048_T0_COL_EPI_5p_N1__CCTTACGAGGGTCTCC-1	12.086	-2.79756
001-048_T0_COL_EPI_5p_N1__CGGACACAGCGTTGCC-1	-2.48168	2.23352
001-048_T0_COL_EPI_5p_N1__GGGTTGCGTAGCGTCC-1	10.9821	-7.34878
001-048_T0_COL_EPI_5p_N1__AAAGCAATCGATGAGG-1	3.72691	5.86859
001-048_T0_COL_EPI_5p_N1__CTCTAATTCAGAGCTT-1	12.3756	-3.53975
001-048_T0_COL_EPI_5p_N1__GGCAATTCAAGGACTG-1	12.2119	-2.7161
001-048_T0_COL_EPI_5p_N1__GGTGTTAGTATATGAG-1	11.6929	-4.25197
001-048_T0_COL_EPI_5p_N1__GCAAACTTCCAGAAGG-1	-2.48303	2.70955
001-048_T0_COL_EPI_5p_N1__CTCGAAAAGGCTCAGA-1	11.3696	-4.46029
001-048_T0_COL_EPI_5p_N1__GTGGGTCGTACAAGTA-1	5.29988	9.02986
001-048_T0_COL_EPI_5p_N1__TAAGAGAAGATCGGGT-1	11.8016	-3.36454
001-048_T0_COL_EPI_5p_N1__TACGGATTCTCGATGA-1	12.2378	-3.1933
001-048_T0_COL_EPI_5p_N1__CAGAATCGTTGGAGGT-1	-2.38193	2.32089
001-048_T0_COL_EPI_5p_N1__GGATGTTCAGCCAATT-1	13.5219	-2.30064
001-048_T0_COL_EPI_5p_N1__ATCTGCCAGTCATGCT-1	13.9049	-2.79085
001-048_T0_COL_EPI_5p_N1__GATCGTAAGCGATAGC-1	-3.1175	3.00874
001-048_T0_COL_EPI_5p_N1__TTGACTTAGTGTTTGC-1	-2.55081	3.97385
001-048_T0_COL_EPI_5p_N1__GTCAAGTTCTGTCTCG-1	13.537	-2.01173
001-048_T0_COL_EPI_5p_N1__GCTCCTATCTGGCGAC-1	11.4604	-1.09427
001-048_T0_COL_EPI_5p_N1__TACCTATAGGCAAAGA-1	12.3632	-3.45128
001-048_T0_COL_EPI_5p_N1__TGGGAAGGTCGCTTCT-1	13.3101	-2.33727
001-048_T0_COL_EPI_5p_N1__GGGACCTTCCAAAGTC-1	5.75129	9.06534
001-048_T0_COL_EPI_5p_N1__TGCTACCAGACTAGGC-1	13.5181	-1.01399
001-048_T0_COL_EPI_5p_N1__AAAGCAAAGATGTTAG-1	13.8907	-1.49118
001-048_T0_COL_EPI_5p_N1__CACATAGAGATCTGAA-1	11.9634	1.55691
001-048_T0_COL_EPI_5p_N1__CAGCATAAGCCGTCGT-1	11.4778	-4.15178
001-048_T0_COL_EPI_5p_N1__ACGCAGCAGCAGGCTA-1	11.9725	-4.04061
001-048_T0_COL_EPI_5p_N1__AAGGTTCAGATCTGCT-1	12.3149	-3.02157
001-048_T0_COL_EPI_5p_N1__ACACCCTAGTGCTGCC-1	12.2133	-2.67206
001-048_T0_COL_EPI_5p_N1__CCATGTCTCCAAGCCG-1	12.1712	1.89093
001-048_T0_COL_EPI_5p_N1__CACACCTGTGATGTCT-1	11.866	-3.43035
001-048_T0_COL_EPI_5p_N1__CTCATTATCTCCAACC-1	-2.17837	3.42439
001-048_T0_COL_EPI_5p_N1__CTTAGGACACCAGATT-1	11.4553	-4.26621
001-048_T0_COL_EPI_5p_N1__TACGGGCCAGTAAGCG-1	2.10589	-3.50475
001-048_T0_COL_EPI_5p_N1__GGCTGGTGTACTTGAC-1	10.8915	-6.65997
001-048_T0_COL_EPI_5p_N1__CTCTAATAGCTAACTC-1	11.3082	-3.91468
001-048_T0_COL_EPI_5p_N1__ATCCACCAGCAACGGT-1	12.1688	-3.37393
001-048_T0_COL_EPI_5p_N1__CACATAGTCTATCCCG-1	11.3814	-4.49136
001-048_T0_COL_EPI_5p_N1__GCACATACAGGCTGAA-1	-2.79404	2.6263
001-048_T0_COL_EPI_5p_N1__GAGGTGATCGTAGGAG-1	11.5062	-5.86817
001-048_T0_COL_EPI_5p_N1__ACTTTCAAGTGCCAGA-1	11.529	10.9155
001-048_T0_COL_EPI_5p_N1__GACGGCTAGGCGCTCT-1	11.8825	-4.84272
001-048_T0_COL_EPI_5p_N1__CGAACATGTCAGATAA-1	12.3743	-2.28858
001-048_T0_COL_EPI_5p_N1__AGATCTGTCCAGTAGT-1	12.2747	-2.70062
001-048_T0_COL_EPI_5p_N1__AGGCCACCATTCCTGC-1	13.5069	-1.83824
001-048_T0_COL_EPI_5p_N1__ATCCGAATCATCACCC-1	10.5843	-6.10597
001-048_T0_COL_EPI_5p_N1__GTATCTTAGCTAAACA-1	13.04	-1.68782
001-048_T0_COL_EPI_5p_N1__GCAATCAAGTGTCCCG-1	13.2753	-1.00513
001-048_T0_COL_EPI_5p_N1__CAGCTGGTCTTGCCGT-1	11.0107	-5.69864
001-048_T0_COL_EPI_5p_N1__AACGTTGTCGATAGAA-1	2.89172	0.494391
001-048_T0_COL_EPI_5p_N1__ATAACGCGTGTAAGTA-1	13.7263	-1.20132
001-048_T0_COL_EPI_5p_N1__GGGACCTCACATCCAA-1	1.37517	-3.09163
001-048_T0_COL_EPI_5p_N1__GTGAAGGCATGTAGTC-1	13.0485	-2.50074
001-048_T0_COL_EPI_5p_N1__TTTGCGCAGTCGCCGT-1	12.0802	-5.2087
001-048_T0_COL_EPI_5p_N1__GGAATAATCAATCTCT-1	11.9861	-3.05924
001-048_T0_COL_EPI_5p_N1__ACACCCTCACAGGTTT-1	6.68679	8.31789
001-048_T0_COL_EPI_5p_N1__GTGTGCGTCATGGTCA-1	11.7475	-3.83437
001-048_T0_COL_EPI_5p_N1__TGGCTGGCATATGGTC-1	13.9176	-1.56606
001-048_T0_COL_EPI_5p_N1__GGATTACTCAGAGGTG-1	13.3168	-2.16821
001-048_T0_COL_EPI_5p_N1__CTGGTCTGTGAGGGAG-1	-2.84293	3.11456
001-048_T0_COL_EPI_5p_N1__ACATGGTCACGAAATA-1	4.398	7.00288
001-048_T0_COL_EPI_5p_N1__AGGCCACAGTAAGTAC-1	11.5436	-5.08162
001-048_T0_COL_EPI_5p_N1__GAGTCCGTCAAGGTAA-1	11.4361	-4.98048
001-048_T0_COL_EPI_5p_N1__CACAGGCTCTTGTACT-1	12.0396	-3.04991
001-048_T0_COL_EPI_5p_N1__TGTTCCGTCATGTCCC-1	13.568	-1.09179
001-048_T0_COL_EPI_5p_N1__AAATGCCAGCAATATG-1	2.27072	-1.65001
001-048_T0_COL_EPI_5p_N1__CTTACCGAGTCGTTTG-1	10.9534	-5.04499
001-048_T0_COL_EPI_5p_N1__GCAGCCACACTGAAGG-1	-2.15312	4.39014
001-048_T0_COL_EPI_5p_N1__TGGACGCTCTGACCTC-1	12.8691	-2.3677
001-048_T0_COL_EPI_5p_N1__GCATGCGTCCGAATGT-1	12.7099	-1.96165
001-048_T0_COL_EPI_5p_N1__GTCGTAAAGCGAAGGG-1	13.0873	-1.82579
001-048_T0_COL_EPI_5p_N1__CGATGTAGTCTAGTGT-1	0.701983	-1.39109
001-048_T0_COL_EPI_5p_N1__GAACATCTCTCTAGGA-1	13.5479	-1.23525
001-048_T0_COL_EPI_5p_N1__ACTTTCATCGAACGGA-1	11.2248	-4.08181
001-048_T0_COL_EPI_5p_N1__AGTCTTTAGACTTTCG-1	-2.81393	3.37652
001-048_T0_COL_EPI_5p_N1__GCAATCAGTTGCTCCT-1	11.4784	-4.1748
001-048_T0_COL_EPI_5p_N1__CCTACCACACGAAATA-1	13.8959	-1.19337
001-048_T0_COL_EPI_5p_N1__CGTAGCGGTGGACGAT-1	11.5089	-3.94758
001-048_T0_COL_EPI_5p_N1__GGTGCGTTCGATCCCT-1	10.6864	-7.435
001-048_T0_COL_EPI_5p_N1__ATCTACTCATGCCTAA-1	11.4765	-4.43092
001-048_T0_COL_EPI_5p_N1__CGGACTGGTTTGTTGG-1	12.1836	-3.66174
001-048_T0_COL_EPI_5p_N1__TCAGATGAGAGGGATA-1	1.91848	-1.89374
001-048_T0_COL_EPI_5p_N1__TAAGTGCTCACTGGGC-1	10.8744	-3.85131
001-048_T0_COL_EPI_5p_N1__AGCTCTCAGCCATCGC-1	12.9465	-3.46201
001-048_T0_COL_EPI_5p_N1__CTGATAGCATAGAAAC-1	11.4202	-4.19761
001-048_T0_COL_EPI_5p_N1__GGGTCTGAGTTAACGA-1	14.1177	-2.53408
001-048_T0_COL_EPI_5p_N1__CTGAAACCAGATGGGT-1	2.65603	0.350173
001-048_T0_COL_EPI_5p_N1__TGGCTGGGTTATGTGC-1	12.3498	-2.61354
001-048_T0_COL_EPI_5p_N1__GCATACAAGAAACCAT-1	13.6428	-2.55303
001-048_T0_COL_EPI_5p_N1__GATCGCGGTGGCAAAC-1	10.8296	-4.81463
001-048_T0_COL_EPI_5p_N1__AAGTCTGGTTGCCTCT-1	11.1789	-4.80049
001-048_T0_COL_EPI_5p_N1__TACCTATAGCTCTCGG-1	2.08687	-3.7711
001-048_T0_COL_EPI_5p_N1__GACGTTATCTGCGACG-1	11.4571	-4.50191
001-048_T0_COL_EPI_5p_N1__CGCTTCAAGGCGATAC-1	2.33848	-1.86459
001-048_T0_COL_EPI_5p_N1__CGGAGTCAGCCTTGAT-1	11.5686	-4.22255
001-048_T0_COL_EPI_5p_N1__ACTGAGTTCACTCCTG-1	14.4596	-1.8105
001-048_T0_COL_EPI_5p_N1__ATCCGAAAGATCTGCT-1	11.418	-4.20049
001-048_T0_COL_EPI_5p_N1__CATCAAGAGCACCGCT-1	11.2673	-3.95108
001-048_T0_COL_EPI_5p_N1__GCACTCTGTCTTGTCC-1	13.778	-1.17062
001-048_T0_COL_EPI_5p_N1__GAGCAGAAGTGGGTTG-1	11.2532	-5.12057
001-048_T0_COL_EPI_5p_N1__GGACAAGAGGCATGTG-1	14.0792	-1.47926
001-048_T0_COL_EPI_5p_N1__CTCTGGTAGATATGCA-1	11.782	-4.33626
001-048_T0_COL_EPI_5p_N1__GTTTCTACACATCTTT-1	11.6721	-3.86846
001-048_T0_COL_EPI_5p_N1__CTGGTCTGTATAGTAG-1	11.2506	-4.1839
001-048_T0_COL_EPI_5p_N1__CCTTTCTAGCCTATGT-1	13.7026	-1.07325
001-048_T0_COL_EPI_5p_N1__CATCCACCAACACCTA-1	4.41445	7.18178
001-048_T0_COL_EPI_5p_N1__ACTGAACTCACCATAG-1	10.9839	-4.81213
001-048_T0_COL_EPI_5p_N1__GGTATTGCAGACGCTC-1	11.5301	-4.13979
001-048_T0_COL_EPI_5p_N1__CTCATTACAGAGCCAA-1	11.4112	-4.44641
001-048_T0_COL_EPI_5p_N1__CTAGTGACACTGTCGG-1	13.7851	-1.32254
001-048_T0_COL_EPI_5p_N1__GCCTCTAGTGTGCGTC-1	-2.82545	2.58511
001-048_T0_COL_EPI_5p_N1__GATGAGGTCCGTTGTC-1	13.6529	-2.56492
001-048_T0_COL_EPI_5p_N1__CTGCGGATCACTATTC-1	5.30932	8.98985
001-048_T0_COL_EPI_5p_N1__ACGGGTCTCACCCTCA-1	-2.90586	2.53846
001-048_T0_COL_EPI_5p_N1__CGCTTCAGTAATTGGA-1	11.1524	-4.87623
001-048_T0_COL_EPI_5p_N1__GGGAATGAGAGTCGGT-1	11.44	-4.29337
001-048_T0_COL_EPI_5p_N1__TGATTTCCAGCTGGCT-1	11.5676	-3.86816
001-048_T0_COL_EPI_5p_N1__CTCTAATGTCGAATCT-1	13.6897	-2.70088
001-048_T0_COL_EPI_5p_N1__CTGCCTAGTGACTACT-1	5.34527	7.76146
001-048_T0_COL_EPI_5p_N1__TTGAACGAGTGGAGAA-1	2.33661	-3.49922
001-048_T0_COL_EPI_5p_N1__CGATTGAAGCGATATA-1	11.1465	-5.00939
001-048_T0_COL_EPI_5p_N1__GACACGCTCTGGCGAC-1	11.9874	-4.03085
001-048_T0_COL_EPI_5p_N1__AGGCCGTTCAACGCTA-1	11.3855	-4.81856
001-048_T0_COL_LP_5p_N1__TGGTTAGTCATTTGGG-1	11.8785	5.14668
001-048_T0_COL_LP_5p_N1__ACCCACTAGGCCCTTG-1	11.1162	5.05419
001-048_T0_COL_LP_5p_N1__CGGAGCTAGGCAATTA-1	11.4627	5.11161
001-048_T0_COL_LP_5p_N1__GCTCTGTTCTCGCTTG-1	11.2144	4.75159
001-048_T0_COL_LP_5p_N1__CACCACTCACGTAAGG-1	11.9195	5.60492
001-048_T0_COL_LP_5p_N1__ATCTGCCAGTGGTAGC-1	11.9039	5.53416
001-048_T0_COL_LP_5p_N1__CTGCGGATCGCCATAA-1	11.5673	5.4423
001-048_T0_COL_LP_5p_N1__AGATCTGTCAACGAAA-1	11.3433	3.75505
001-048_T0_COL_LP_5p_N1__GCATACAAGCTAAGAT-1	7.61542	6.39917
001-048_T0_COL_LP_5p_N1__TGAGCCGGTGTCCTCT-1	12.7386	-0.403538
001-048_T0_COL_LP_5p_N1__CAACCAAAGTATCGAA-1	12.0064	5.67888
001-048_T0_COL_LP_5p_N1__TATTACCGTATAGTAG-1	12.1019	4.32629
001-048_T0_COL_LP_5p_N1__GTAGTCAGTCCTAGCG-1	11.531	4.13473
001-048_T0_COL_LP_5p_N1__ACGGAGAGTGAAATCA-1	12.4484	4.94667
001-048_T0_COL_LP_5p_N1__TACGGTACAATAGCGG-1	12.3001	5.73334
001-048_T0_COL_LP_5p_N1__CACATAGCAGACAAGC-1	11.5919	5.58477
001-048_T0_COL_LP_5p_N1__TGCTACCGTTCAGTAC-1	11.0994	5.69025
001-048_T0_COL_LP_5p_N1__TGACAACGTCGCATCG-1	12.4511	-1.2358
001-048_T0_COL_LP_5p_N1__GTGCTTCTCCCTTGTG-1	11.9636	5.70843
001-048_T0_COL_LP_5p_N1__TTTGGTTAGAGAACAG-1	11.6222	5.23553
001-048_T0_COL_LP_5p_N1__CCAGCGAGTCCATCCT-1	11.8249	10.1643
001-048_T0_COL_LP_5p_N1__CAAGATCAGACAGACC-1	11.8418	-2.45861
001-048_T0_COL_LP_5p_N1__GCGCAACTCTGGTGTA-1	12.4323	3.24812
001-048_T0_COL_LP_5p_N1__CTGCTGTCAATGAAAC-1	12.2918	-0.423576
001-048_T0_COL_LP_5p_N1__AGATTGCCACGCTTTC-1	12.1095	6.59875
001-048_T0_COL_LP_5p_N1__TAGTTGGTCCGAGCCA-1	12.1087	5.41499
001-048_T0_COL_LP_5p_N1__AGAATAGGTCACAAGG-1	9.87178	5.95722
001-048_T0_COL_LP_5p_N1__GTGCGGTAGTGTTAGA-1	11.3559	3.73182
001-048_T0_COL_LP_5p_N1__TCAGCAACACTTACGA-1	11.2665	6.42317
001-048_T0_COL_LP_5p_N1__GGGTTGCGTATATGAG-1	11.6666	5.7666
001-048_T0_COL_LP_5p_N1__GATCTAGGTGGTACAG-1	17.4203	6.41006
001-048_T0_COL_LP_5p_N1__TGAGGGAAGAGCTATA-1	11.7916	5.53961
001-048_T0_COL_LP_5p_N1__GACGTGCAGTCCTCCT-1	2.22365	0.174337
001-048_T0_COL_LP_5p_N1__GTCAAGTAGATCCTGT-1	12.0377	-2.8855
001-048_T0_COL_LP_5p_N1__GTGTTAGGTCCTGCTT-1	11.8521	5.30208
001-048_T0_COL_LP_5p_N1__AACACGTAGACGCAAC-1	11.7911	2.88893
001-048_T0_COL_LP_5p_N1__GTACGTAGTACAAGTA-1	11.5792	3.391
001-048_T0_COL_LP_5p_N1__CCAATCCCACCCATGG-1	11.82	5.97338
001-048_T0_COL_LP_5p_N1__CATGGCGGTTTAGGAA-1	11.8113	3.08273
001-048_T0_COL_LP_5p_N1__TGCGGGTGTGTCAATC-1	11.6224	5.4348
001-048_T0_COL_LP_5p_N1__AACCATGAGGGATACC-1	12.1348	0.810921
001-048_T0_COL_LP_5p_N1__AATCGGTTCGGTTAAC-1	-0.486774	3.92361
001-048_T0_COL_LP_5p_N1__GCACATATCCGCGCAA-1	12.4712	-3.32449
001-048_T0_COL_LP_5p_N1__AGCATACGTCCGAAGA-1	12.0286	1.65556
001-048_T0_COL_LP_5p_N1__GCGACCAGTAGCTTGT-1	12.1773	0.557376
001-048_T0_COL_LP_5p_N1__TGCCAAAGTCCGAACC-1	12.1031	0.82388
001-048_T0_COL_LP_5p_N1__CGCTGGACAGCGTAAG-1	11.8558	2.29862
001-048_T0_COL_LP_5p_N1__TTTCCTCAGGTAAACT-1	12.2303	0.540801
001-048_T0_COL_LP_5p_N1__TACGGTACAAACGTGG-1	12.3589	0.0450976
001-048_T0_COL_LP_5p_N1__CCCTCCTTCATGTAGC-1	12.2392	0.890556
001-048_T0_COL_LP_5p_N1__CGAGAAGTCTCCAACC-1	11.5454	3.56202
001-048_T0_COL_LP_5p_N1__GATGAAAGTCTAACGT-1	13.6273	2.89798
001-048_T0_COL_LP_5p_N1__TCAGGATCATCCGCGA-1	12.6126	3.65615
001-048_T0_COL_LP_5p_N1__GACTGCGAGTCAAGGC-1	12.3061	0.64557
001-048_T0_COL_LP_5p_N1__TCTATTGAGTGTTTGC-1	11.1037	2.23634
001-048_T0_COL_LP_5p_N1__TGAGCATCACCGAATT-1	11.6591	3.76284
001-048_T0_COL_LP_5p_N1__TACTTGTTCCGGGTGT-1	3.33893	6.11076
001-048_T0_COL_LP_5p_N1__CTCACACAGGTTCCTA-1	12.3209	0.60658
001-048_T0_COL_LP_5p_N1__GTATCTTTCGGCATCG-1	12.3183	-1.46315
001-048_T0_COL_LP_5p_N1__CGACTTCTCTTGCAAG-1	12.3462	-0.00842612
001-048_T0_COL_LP_5p_N1__GCAAACTAGAAGGACA-1	12.1853	0.712966
001-048_T0_COL_LP_5p_N1__TTGACTTCAGACAAGC-1	13.0563	-1.02646
001-048_T0_COL_LP_5p_N1__CGGACACAGCAAATCA-1	12.1308	0.94563
001-048_T0_COL_LP_5p_N1__GGGATGACAGACTCGC-1	12.2919	0.653317
001-048_T0_COL_LP_5p_N1__TCGCGAGCAATAGAGT-1	12.5969	4.51244
001-048_T0_COL_LP_5p_N1__GCAATCATCGCTTGTC-1	12.145	1.7967
001-048_T0_COL_LP_5p_N1__GTTTCTACAGTTTACG-1	12.2047	0.540236
001-048_T0_COL_LP_5p_N1__CAGCTAAAGTACGTTC-1	12.271	-1.28485
001-048_T0_COL_LP_5p_N1__AGCCTAAGTGTCTGAT-1	11.7773	4.6423
001-048_T0_COL_LP_5p_N1__CACACCTGTCGTGGCT-1	11.7134	0.548047
001-048_T0_COL_LP_5p_N1__ACGCAGCAGGAGTCTG-1	12.3333	0.385427
001-048_T0_COL_LP_5p_N1__AGGTCCGAGTTAGCGG-1	12.0583	-5.46743
001-048_T0_COL_LP_5p_N1__GACGCGTGTTATGCGT-1	12.0972	0.555858
001-048_T0_COL_LP_5p_N1__TTTATGCAGACGCAAC-1	12.3133	0.426164
001-048_T0_COL_LP_5p_N1__GCTCTGTGTCAGATAA-1	12.2111	1.17286
001-048_T0_COL_LP_5p_N1__AACCATGTCGTCGTTC-1	12.2046	-3.0918
001-048_T0_COL_LP_5p_N1__CCTTTCTGTTTCCACC-1	12.1891	0.506018
001-048_T0_COL_LP_5p_N1__ACGGGTCAGCCACGTC-1	12.4328	-3.64161
001-048_T0_COL_LP_5p_N1__TTGTAGGTCAGCTTAG-1	9.46509	6.0467
001-048_T0_COL_LP_5p_N1__CTCGAAAGTAAGGGAA-1	11.9561	-0.138825
001-048_T0_COL_LP_5p_N1__ACGAGCCTCTGCAGTA-1	12.4195	-3.45643
001-048_T0_COL_LP_5p_N1__TAGCCGGTCACTGGGC-1	12.5571	2.11827
001-048_T0_COL_LP_5p_N1__AGGTCATAGCGCCTTG-1	12.2327	-0.490509
001-048_T0_COL_LP_5p_N1__GCGGGTTTCTGTACGA-1	12.6829	1.5556
001-048_T0_COL_LP_5p_N1__ACTATCTTCTGCAGTA-1	12.3253	-1.42361
001-048_T0_COL_LP_5p_N1__CCACGGAAGACAGACC-1	12.2772	0.561068
001-048_T0_COL_LP_5p_N1__CTCGTACAGAGACTAT-1	12.0256	1.82247
001-048_T0_COL_LP_5p_N1__ACAGCCGAGATGTCGG-1	12.0767	2.68544
001-048_T0_COL_LP_5p_N1__ACATACGCACCGGAAA-1	11.4876	6.20335
001-048_T0_COL_LP_5p_N1__TCGTACCCAAAGTCAA-1	12.3589	0.45043
001-048_T0_COL_LP_5p_N1__GACTAACGTTCGTCTC-1	12.3459	0.910724
001-048_T0_COL_LP_5p_N1__CCTACACTCTCGTATT-1	12.1655	0.82604
001-048_T0_COL_LP_5p_N1__TGGCGCATCTACGAGT-1	11.9647	2.59522
001-048_T0_COL_LP_5p_N1__ATTGGACAGCTAGGCA-1	12.2726	0.678378
001-048_T0_COL_LP_5p_N1__GCATGTAGTGGTTTCA-1	12.1325	-4.52154
001-048_T0_COL_LP_5p_N1__CCAGCGACATTGGTAC-1	11.9923	1.25823
001-048_T0_COL_LP_5p_N1__CCTACCATCTTCGAGA-1	12.3212	1.05831
001-048_T0_COL_LP_5p_N1__TGAGCATAGGGTCTCC-1	12.3941	-1.16537
001-048_T0_COL_LP_5p_N1__CTGCTGTGTCTGATTG-1	12.1914	-1.31482
001-048_T0_COL_LP_5p_N1__TCAGCAATCTATCGCC-1	12.6419	4.5626
001-048_T0_COL_LP_5p_N1__TTGAACGGTTAGAACA-1	1.94438	-0.897657
001-048_T0_COL_LP_5p_N1__AGCTCTCGTGGTAACG-1	12.3014	0.130152
001-048_T0_COL_LP_5p_N1__CCACTACGTACCCAAT-1	9.09755	6.3002
001-048_T0_COL_LP_5p_N1__TGAAAGAAGTCGTTTG-1	12.361	0.421081
001-048_T0_COL_LP_5p_N1__TCAATCTCAAAGGCGT-1	12.0835	5.34643
001-048_T0_COL_LP_5p_N1__TGAGGGAGTAGCGATG-1	11.9293	4.5382
001-048_T0_COL_LP_5p_N1__ATCTACTTCGCCGTGA-1	11.9703	0.36155
001-048_T0_COL_LP_5p_N1__GATGAAATCTTCGGTC-1	13.0338	0.958806
001-048_T0_COL_LP_5p_N1__TGAGAGGAGAGACTTA-1	1.81569	-2.34847
001-048_T0_COL_LP_5p_N1__AGGGAGTTCGTTACGA-1	12.5462	0.569332
001-048_T0_COL_LP_5p_N1__TACTTGTCATTACCTT-1	11.4977	5.32655
001-048_T0_COL_LP_5p_N1__AGGCCACGTGAGGCTA-1	12.5409	-2.36015
001-048_T0_COL_LP_5p_N1__ACGGGCTAGGGTGTGT-1	12.8067	0.793703
001-048_T0_COL_LP_5p_N1__CAGATCATCTATGTGG-1	12.4071	2.44892
001-048_T0_COL_LP_5p_N1__TAAGCGTGTGAAATCA-1	12.109	1.72924
001-048_T0_COL_LP_5p_N1__GCATGATTCCTAGAAC-1	6.53461	6.69568
001-048_T0_COL_LP_5p_N1__GTTACAGCATCCTTGC-1	12.4146	1.45545
001-048_T0_COL_LP_5p_N1__CTCGGAGCATGACGGA-1	12.5257	-1.40497
001-048_T0_COL_LP_5p_N1__TTAGTTCAGCGACGTA-1	1.85227	-2.57291
001-048_T0_COL_LP_5p_N1__CCGTTCAGTGAACCTT-1	11.5625	3.76016
001-048_T0_COL_LP_5p_N1__TTAACTCCATTTCACT-1	9.9243	6.01144
001-048_T0_COL_LP_5p_N1__GATCTAGAGCACCGCT-1	11.7789	-0.723035
001-048_T0_COL_LP_5p_N1__CGGAGCTCACCGCTAG-1	12.333	-4.27724
001-048_T0_COL_LP_5p_N1__CGAACATAGCTACCTA-1	12.4789	-3.00844
001-048_T0_COL_LP_5p_N1__TCAGCAAGTCGCATCG-1	12.4912	0.936932
001-048_T0_COL_LP_5p_N1__AGAGCGATCAGAGCTT-1	11.8867	2.38464
001-048_T0_COL_LP_5p_N1__TGCGCAGAGCTGCAAG-1	12.6797	1.98519
001-048_T0_COL_LP_5p_N1__TCATTTGAGTTCGCGC-1	12.5498	4.80874
001-048_T0_COL_LP_5p_N1__TCTCTAAGTTGGTTTG-1	12.2011	-0.895425
001-048_T0_COL_LP_5p_N1__TTAGGCATCCAAATGC-1	12.3732	-1.60254
001-048_T0_COL_LP_5p_N1__TTGCCGTCACGGTAAG-1	12.6082	-2.4186
001-048_T0_COL_LP_5p_N1__TCTATTGGTGCAACGA-1	1.95372	-1.63689
001-048_T0_COL_LP_5p_N1__GTCAAGTGTAGGAGTC-1	11.4827	5.18471
001-048_T0_COL_LP_5p_N1__TCGGGACGTCTAACGT-1	1.72885	-1.10517
001-048_T0_COL_LP_5p_N1__ACACCAAGTCGCATCG-1	12.9675	-0.827571
001-048_T0_COL_LP_5p_N1__ACGTCAATCCCAACGG-1	1.79	-1.19147
001-048_T0_COL_LP_5p_N1__GTATTCTTCCTAGTGA-1	7.09201	8.34539
001-048_T0_COL_LP_5p_N1__ACCGTAACATCCAACA-1	8.05289	7.70098
001-048_T0_COL_LP_5p_N1__ACGGGTCAGGACGAAA-1	12.0589	-4.73564
001-048_T0_COL_LP_5p_N1__GCACATAAGTGAATTG-1	11.6026	3.85263
001-048_T0_COL_LP_5p_N1__GTTTCTAGTCTCCATC-1	3.73022	6.23921
001-048_T0_COL_LP_5p_N1__ACCTTTAGTCTCCCTA-1	12.9653	-1.99244
001-048_T0_COL_LP_5p_N1__TTAGGACCATCTCCCA-1	12.4734	-3.42193
001-048_T0_COL_LP_5p_N1__GATCGATTCCTGCAGG-1	12.0708	-1.10492
001-048_T0_COL_LP_5p_N1__CAACCAAGTCTCTTTA-1	12.2306	-4.00801
001-048_T0_COL_LP_5p_N1__TCTGGAACATGTTCCC-1	8.5219	6.8645
001-048_T0_COL_LP_5p_N1__GGACAGATCTGTCTCG-1	1.71548	-1.45174
001-048_T0_COL_LP_5p_N1__CACCAGGCAGACGTAG-1	12.627	-2.69439
001-048_T0_COL_LP_5p_N1__CAGCATACACGGTAAG-1	12.5472	-3.17207
001-048_T0_COL_LP_5p_N1__TATCAGGGTGACCAAG-1	12.4391	-0.486487
001-048_T0_COL_LP_5p_N1__GTCTCGTTCTACTCAT-1	6.48418	6.7128
001-048_T0_COL_LP_5p_N1__GCTGGGTGTTATCCGA-1	12.5061	4.09709
001-048_T0_COL_LP_5p_N1__TGCGGGTTCAAAGACA-1	12.4392	2.7357
001-048_T0_COL_LP_5p_N1__GGGTCTGCACCAGTTA-1	13.5846	2.9017
001-048_T0_COL_LP_5p_N1__GGCAATTAGAGTCGGT-1	11.6754	5.19865
001-048_T0_COL_LP_5p_N1__GTAGGCCCACTGTGTA-1	11.6388	1.97101
001-048_T0_COL_LP_5p_N1__TGTTCCGTCATGTAGC-1	12.2723	0.486689
001-048_T0_COL_LP_5p_N1__GCAGTTAAGCCGCCTA-1	12.3185	-1.45381
001-048_T0_COL_LP_5p_N1__ATTGGACAGTTTCCTT-1	12.4355	-3.39438
001-048_T0_COL_LP_5p_N1__GCATGCGCAGCTGTGC-1	12.2213	3.75263
001-048_T0_COL_LP_5p_N1__CAGTCCTGTCAGCTAT-1	12.26	-4.0138
001-048_T0_COL_LP_5p_N1__CTGAAACCATCTGGTA-1	12.3592	0.875827
001-048_T0_COL_LP_5p_N1__AGATCTGAGAAGGTGA-1	10.1627	5.7525
001-048_T0_COL_LP_5p_N1__GACGGCTGTCTGATCA-1	12.1945	-3.72599
001-048_T0_COL_LP_5p_N1__ATAGACCAGATACACA-1	12.2644	-4.30895
001-048_T0_COL_LP_5p_N1__GAAACTCCACCAGGCT-1	12.4473	-1.24227
001-048_T0_COL_LP_5p_N1__AACTCAGAGCTATGCT-1	12.4914	-3.65096
001-048_T0_COL_LP_5p_N1__CCTAGCTCATCCTTGC-1	12.2851	0.391877
001-048_T0_COL_LP_5p_N1__AGAGTGGGTCGTCTTC-1	12.4876	-1.47058
001-048_T0_COL_LP_5p_N1__GGGACCTTCCAGAGGA-1	7.87694	7.6463
001-048_T0_COL_LP_5p_N1__ATTGGTGGTCTCCATC-1	11.6229	-6.26964
001-048_T0_COL_LP_5p_N1__TCAGGATGTGTAACGG-1	12.6358	-3.26152
001-048_T0_COL_LP_5p_N1__TAGCCGGTCAGTTTGG-1	13.1053	-0.697607
001-048_T0_COL_LP_5p_N1__CGGGTCATCGGAAACG-1	12.716	0.641449
001-048_T0_COL_LP_5p_N1__CCAGCGACAAGTAGTA-1	12.5409	-2.31393
001-048_T0_COL_LP_5p_N1__CACATAGGTCCTCTTG-1	5.55014	8.45908
001-048_T0_COL_LP_5p_N1__GAACGGATCTTCAACT-1	7.79035	7.74412
001-048_T0_COL_LP_5p_N1__TCAGGTAGTTCACGGC-1	11.6543	-6.09735
001-048_T0_COL_LP_5p_N1__CCTTACGCAATAACGA-1	12.4593	-3.02215
001-048_T0_COL_LP_5p_N1__ACTGATGCACCGAAAG-1	11.8489	-5.40855
001-048_T0_COL_LP_5p_N1__AGTTGGTGTCCTGCTT-1	7.43323	8.13015
001-048_T0_COL_LP_5p_N1__ACGTCAATCAGTCAGT-1	7.87808	7.98816
001-048_T0_COL_LP_5p_N1__CGTCAGGTCTCAAGTG-1	12.9615	-2.78883
001-048_T0_COL_LP_5p_N1__CTAGTGACACCGAATT-1	12.5836	-2.12673
001-048_T0_COL_LP_5p_N1__GACGTTATCATGTAGC-1	12.401	-3.58143
001-048_T0_COL_LP_5p_N1__GATCGATAGCGTGAGT-1	13.8155	-2.10947
001-048_T0_COL_LP_5p_N1__ATCATGGCACCGAAAG-1	7.98121	8.18795
001-048_T0_COL_LP_5p_N1__AGTTGGTAGATCCCGC-1	12.4193	-4.48955
001-048_T0_COL_LP_5p_N1__CGTAGCGAGACAGACC-1	8.01666	7.90813
001-048_T0_COL_LP_5p_N1__ATTGGTGAGAAACGAG-1	12.7269	-3.10587
001-048_T0_COL_LP_5p_N1__TACGGTAAGTACGTAA-1	12.1489	-4.52109
001-048_T0_COL_LP_5p_N1__GCTGCTTAGTGGCACA-1	12.7906	-2.90013
001-048_T0_COL_LP_5p_N1__GTTACAGCATCGGACC-1	12.3255	1.2348
001-048_T0_COL_LP_5p_N1__CCGGTAGTCCTGCCAT-1	1.12575	-0.632844
001-048_T0_COL_LP_5p_N1__GATCTAGCAAGACACG-1	8.09618	7.95897
001-048_T0_COL_LP_5p_N1__ACGATACGTACCGTAT-1	12.5356	-2.98789
001-048_T0_COL_LP_5p_N1__CGACCTTAGATATGGT-1	11.3616	11.9935
001-048_T0_COL_LP_5p_N1__ACAGCTAAGCGCTCCA-1	12.3654	5.95387
001-048_T0_COL_LP_5p_N1__ATTGGTGCAGCTCCGA-1	7.87957	8.1366
001-048_T0_COL_LP_5p_N1__TCAGCAAGTAACGACG-1	12.468	-2.66751
001-048_T0_COL_LP_5p_N1__GTTACAGAGCCATCGC-1	4.48759	7.76198
001-048_T0_COL_LP_5p_N1__AGTGTCAAGGATATAC-1	12.4082	-3.98958
001-048_T0_COL_LP_5p_N1__TTCGGTCTCCATGAAC-1	6.34118	8.97679
001-048_T0_COL_LP_5p_N1__ACAGCTACATGTAAGA-1	11.7328	5.26043
001-048_T0_COL_LP_5p_N1__CATATTCCAAGCTGTT-1	7.65836	8.47839
001-048_T0_COL_LP_5p_N1__TCTGGAATCTGAGTGT-1	12.1491	-4.63291
001-048_T0_COL_LP_5p_N1__GCATGCGTCTGCGTAA-1	12.5568	-2.28907
001-048_T0_COL_LP_5p_N1__ACATACGAGTGGTAGC-1	12.1022	-3.66437
001-048_T0_COL_LP_5p_N1__GGGATGATCTGATTCT-1	7.83568	8.11552
001-048_T0_COL_LP_5p_N1__GGTGTTAAGCGCTTAT-1	12.7687	-1.70364
001-048_T0_COL_LP_5p_N1__TGACAACAGCCAGTAG-1	12.63	-2.98283
001-048_T0_COL_LP_5p_N1__ATCATGGGTCGCTTCT-1	12.2273	-3.99999
001-048_T0_COL_LP_5p_N1__TCAGCAACATTAACCG-1	12.4014	-3.9517
001-048_T0_COL_LP_5p_N1__GCTTCCACAAACTGCT-1	12.4715	-3.46492
001-048_T0_COL_LP_5p_N1__CGGTTAACACCAACCG-1	12.4398	-1.12388
001-048_T0_COL_LP_5p_N1__TCCACACCACTTAAGC-1	7.23827	9.15515
001-048_T0_COL_LP_5p_N1__AAATGCCTCCACGTTC-1	12.4397	-3.59361
001-048_T0_COL_LP_5p_N1__ACACCGGAGCGATTCT-1	7.67363	7.91487
001-048_T0_COL_LP_5p_N1__GAAATGAGTCCATGAT-1	12.4033	-3.78519
001-048_T0_COL_LP_5p_N1__TACGGTATCCGTTGTC-1	1.16365	-2.14654
001-048_T0_COL_LP_5p_N1__AACCATGCATCGATTG-1	2.13958	-3.36151
001-048_T0_COL_LP_5p_N1__CGAACATAGGAGTTTA-1	11.8112	-0.270068
001-048_T0_COL_LP_5p_N1__CCTAAAGTCGTAGGTT-1	7.58926	8.37425
001-048_T0_COL_LP_5p_N1__AGGCCGTCACCAGTTA-1	12.4194	-4.12703
001-048_T0_COL_LP_5p_N1__ATCCACCCAATGACCT-1	11.5871	-6.24719
001-048_T0_COL_LP_5p_N1__ATCGAGTCAAAGAATC-1	12.5865	-2.72526
001-048_T0_COL_LP_5p_N1__GACGTGCTCTTGAGAC-1	12.2927	-4.31795
001-048_T0_COL_LP_5p_N1__AATCGGTGTTTAAGCC-1	12.5212	-3.01282
001-048_T0_COL_LP_5p_N1__TGAGCATGTAGAGTGC-1	11.6117	-5.72113
001-048_T0_COL_LP_5p_N1__GGCTGGTTCTTGAGGT-1	12.5469	-2.8978
001-048_T0_COL_LP_5p_N1__TCGGGACCATGGGAAC-1	7.81798	7.93927
001-048_T0_COL_LP_5p_N1__GTCTTCGCATGCTGGC-1	12.314	-4.10875
001-048_T0_COL_LP_5p_N1__AAGCCGCGTCAACTGT-1	12.4615	-3.43271
001-048_T0_COL_LP_5p_N1__CAGTAACTCTGTTTGT-1	12.4748	-2.48839
001-048_T0_COL_LP_5p_N1__TTCGAAGCAATAGCGG-1	0.912861	-1.5726
001-048_T0_COL_LP_5p_N1__CGCTGGAGTCCATGAT-1	12.2164	-4.3334
001-048_T0_COL_LP_5p_N1__CGCGGTAAGAAGGGTA-1	7.72343	8.18322
001-048_T0_COL_LP_5p_N1__TCACAAGGTAATAGCA-1	12.5025	-3.4001
001-048_T0_COL_LP_5p_N1__CTAGCCTAGATGTGGC-1	11.6119	-6.26434
001-048_T0_COL_LP_5p_N1__CGTGTAAGTCCCTACT-1	12.0213	-4.49228
001-048_T0_COL_LP_5p_N1__CAGCTGGCAGATCTGT-1	5.85967	9.28154
001-048_T0_COL_LP_5p_N1__CACACCTAGAAGGCCT-1	12.4971	-2.56333
001-048_T0_COL_LP_5p_N1__TGGTTCCCACTACAGT-1	12.7973	-1.14101
001-048_T0_COL_LP_5p_N1__CACAAACCATCCGGGT-1	12.2016	-4.44206
001-048_T0_COL_LP_5p_N1__CGTGAGCTCAACTCTT-1	12.4854	-2.98233
001-048_T0_COL_LP_5p_N1__CACATTTCACATCTTT-1	12.4261	-3.92687
001-048_T0_COL_LP_5p_N1__AGCTCCTAGATGTGTA-1	12.3496	-3.83059
001-048_T0_COL_LP_5p_N1__ATCGAGTTCTTCGGTC-1	11.7728	-6.5914
001-048_T0_COL_LP_5p_N1__TCCCGATCACAGTCGC-1	0.75393	-1.18465
001-048_T0_COL_LP_5p_N1__GGGTCTGCACAGAGGT-1	12.9495	-2.22302
001-048_T0_COL_LP_5p_N1__TGCTACCCATCCGCGA-1	12.7313	-2.4126
001-048_T0_COL_LP_5p_N1__CTAGAGTGTATTAGCC-1	5.2923	9.57508
001-048_T0_COL_LP_5p_N1__CTGTGCTTCAGCTCTC-1	11.7561	-6.65323
001-048_T0_COL_LP_5p_N1__TTGGAACGTGTATGGG-1	12.5731	-2.42272
001-048_T0_COL_LP_5p_N1__TGCTGCTAGCTGATAA-1	12.5613	-2.30585
001-048_T0_COL_LP_5p_N1__CCATTCGAGACAAAGG-1	12.631	-1.84611
001-048_T0_COL_LP_5p_N1__GTAGGCCTCACCGGGT-1	7.70581	8.25175
001-048_T0_COL_LP_5p_N1__GACGTTACAGTGGAGT-1	12.6164	-2.40971
001-048_T0_COL_LP_5p_N1__GATGAGGGTTATCCGA-1	11.138	-6.22441
001-048_T0_COL_LP_5p_N1__CTACCCATCATCATTC-1	12.6923	1.17804
001-048_T0_COL_LP_5p_N1__CCCATACGTCGAACAG-1	3.26035	-2.36261
001-048_T0_COL_LP_5p_N1__AGGTCCGAGCCACCTG-1	12.2076	1.39383
001-048_T0_COL_LP_5p_N1__ATAAGAGGTCATCGGC-1	11.9528	-5.78385
001-048_T0_COL_LP_5p_N1__TTAACTCCATTGAGCT-1	12.7102	-2.31828
001-048_T0_COL_LP_5p_N1__GAAGCAGGTACCGGCT-1	6.73522	8.65616
001-048_T0_COL_LP_5p_N1__AGTAGTCTCCTCCTAG-1	7.40656	8.33163
001-048_T0_COL_LP_5p_N1__CTACATTGTTCGTTGA-1	12.6297	-2.16375
001-048_T0_COL_LP_5p_N1__TGTGTTTTCCAGGGCT-1	12.7276	-2.36435
001-048_T0_COL_LP_5p_N1__GCTCCTATCAAGATCC-1	12.9246	-1.66283
001-048_T0_COL_LP_5p_N1__AGCGTATAGGTAAACT-1	12.6421	-2.75045
001-048_T0_COL_LP_5p_N1__GCTGCTTTCGCGTTTC-1	12.6507	-2.24636
001-048_T0_COL_LP_5p_N1__CACAAACCAATGGAGC-1	12.682	-2.96297
001-048_T0_COL_LP_5p_N1__GACTAACTCTTAACCT-1	12.3752	-1.9282
001-048_T0_COL_LP_5p_N1__CAGTAACAGTGTACTC-1	4.54107	8.46348
001-048_T0_COL_LP_5p_N1__AAGCCGCGTACACCGC-1	12.5905	-2.43261
001-048_T0_COL_LP_5p_N1__AGACGTTAGTCGAGTG-1	12.3925	-2.08835
001-048_T0_COL_LP_5p_N1__TCGCGAGCATTGGGCC-1	12.0577	-4.5025
001-048_T0_COL_LP_5p_N1__GACTACAAGGAGCGAG-1	13.6221	-1.00114
001-048_T0_COL_LP_5p_N1__TATCTCAAGTGACTCT-1	11.7045	-6.96514
001-048_T0_COL_LP_5p_N1__CTGGTCTGTCACCTAA-1	12.6913	-2.24217
001-048_T0_COL_LP_5p_N1__TCAGATGGTATTACCG-1	12.6357	-2.74294
001-048_T0_COL_LP_5p_N1__TGGTTAGCACAAGTAA-1	12.165	-4.22135
001-048_T0_COL_LP_5p_N1__TCGAGGCCATGCCTAA-1	11.6087	-6.98601
001-048_T0_COL_LP_5p_N1__GTAACGTCACGTAAGG-1	12.6707	-1.8779
001-048_T0_COL_LP_5p_N1__CGCTTCAAGGATCGCA-1	12.6183	-2.45919
001-048_T0_COL_LP_5p_N1__ACGGGTCTCCGCATCT-1	12.4473	-2.32551
001-048_T0_COL_LP_5p_N1__TTAACTCCAAAGCGGT-1	11.9636	-5.75689
001-048_T0_COL_LP_5p_N1__TGTGGTATCACATGCA-1	13.1179	-1.888
001-048_T0_COL_LP_5p_N1__ACTTTCAAGCCCAACC-1	12.2845	5.80111
001-048_T0_COL_LP_5p_N1__CGTAGCGGTATTCTCT-1	13.0335	-0.638777
001-048_T0_COL_LP_5p_N1__GTCATTTAGCCCTAAT-1	11.8446	-5.17555
001-048_T0_COL_LP_5p_N1__AGCATACCAAACCTAC-1	11.7065	-6.74094
001-048_T0_COL_LP_5p_N1__AGAGCGATCTGGCGAC-1	12.34	-2.23064
001-048_T0_COL_LP_5p_N1__TGCGGGTCAACTGCTA-1	12.4679	-2.29166
001-048_T0_COL_LP_5p_N1__CTCGAGGGTGAGTGAC-1	12.2482	1.19361
001-048_T0_COL_LP_5p_N1__TCATTACAGAGCTATA-1	7.94863	7.98283
001-048_T0_COL_LP_5p_N1__AGTGTCAGTAAAGTCA-1	12.8628	-1.91945
001-048_T0_COL_LP_5p_N1__ACGGGTCGTGATGTCT-1	12.3564	-4.11321
001-048_T0_COL_LP_5p_N1__TCTGAGAAGGATCGCA-1	12.513	-2.2496
001-048_T0_COL_LP_5p_N1__CTCTGGTAGTTTAGGA-1	12.6745	-2.3747
001-048_T0_COL_LP_5p_N1__TGGCTGGAGGCGATAC-1	12.8745	-2.34175
001-048_T0_COL_LP_5p_N1__GCATGTAAGTACGATA-1	12.4226	-1.90748
001-048_T0_COL_LP_5p_N1__TGATTTCAGGCTATCT-1	12.1611	11.4673
001-048_T0_COL_LP_5p_N1__CAGCAGCTCGGTTCGG-1	12.4801	-3.17946
001-048_T0_COL_LP_5p_N1__GATTCAGAGAGTGACC-1	1.42795	-3.20908
001-048_T0_COL_LP_5p_N1__TCATTACAGCGAAGGG-1	13.278	-0.300329
001-048_T0_COL_LP_5p_N1__ACTTGTTCAATAACGA-1	11.7538	6.35138
001-048_T0_COL_LP_5p_N1__TTGAACGAGTGTCCAT-1	12.5367	-2.69336
001-048_T0_COL_LP_5p_N1__CCTAGCTCAAGCTGAG-1	11.3546	-4.62862
001-048_T0_COL_LP_5p_N1__CCGGGATGTGTCCTCT-1	1.56282	-3.5715
001-048_T0_COL_LP_5p_N1__GAACCTAGTCAGATAA-1	-2.41528	3.227
001-048_T0_COL_LP_5p_N1__CCGGGATAGCTGCAAG-1	12.6279	-2.37299
001-048_T0_COL_LP_5p_N1__CGGAGTCTCTGGGCCA-1	1.1563	-1.24843
001-048_T0_COL_LP_5p_N1__TTCGGTCTCCAATGGT-1	12.6732	-2.15111
001-048_T0_COL_LP_5p_N1__CCCATACTCCAGTATG-1	13.1903	-0.0786045
001-048_T0_COL_LP_5p_N1__TACGGGCTCAGATAAG-1	12.5736	-1.8139
001-048_T0_COL_LP_5p_N1__TACTTGTTCTTTAGTC-1	6.46554	8.77043
001-048_T0_COL_LP_5p_N1__GCACTCTAGGTGATTA-1	12.729	-1.96617
001-048_T0_COL_LP_5p_N1__TGAAAGAGTACGCACC-1	12.8132	-2.57382
001-048_T0_COL_LP_5p_N1__TTTATGCTCTCGTTTA-1	11.6843	-0.127458
001-048_T0_COL_LP_5p_N1__GGATTACTCACTCTTA-1	13.244	-0.000690976
001-048_T0_COL_LP_5p_N1__TTCTTAGGTATCTGCA-1	12.3749	-1.61678
001-048_T0_COL_LP_5p_N1__CTCGTACGTATAGGGC-1	12.5244	-2.68821
001-048_T0_COL_LP_5p_N1__CGAGCCATCTTGTCAT-1	12.6166	-2.31618
001-048_T0_COL_LP_5p_N1__CGTGTCTTCGTATCAG-1	-2.45366	3.0209
001-048_T0_COL_LP_5p_N1__AACCATGAGAGTACCG-1	12.3635	6.33611
001-048_T0_COL_LP_5p_N1__TTGCGTCCATATGCTG-1	12.5465	-2.38049
001-048_T0_COL_LP_5p_N1__ATTGGTGTCCAGTATG-1	12.4241	-1.33541
001-048_T0_COL_LP_5p_N1__CTCGAAAAGGCATTGG-1	13.6566	-0.964801
001-048_T0_COL_LP_5p_N1__ATCTGCCGTTGTTTGG-1	12.6612	-1.88134
001-048_T0_COL_LP_5p_N1__CGACCTTGTCTCTCTG-1	12.2827	0.18189
001-048_T0_COL_LP_5p_N1__GACAGAGTCGCCGTGA-1	13.6287	-1.47229
001-048_T0_COL_LP_5p_N1__AACTCCCGTATAGTAG-1	12.4154	-2.47083
001-048_T0_COL_LP_5p_N1__GGATTACTCCAACCAA-1	13.0361	-1.61541
001-048_T0_COL_LP_5p_N1__TGCCCATAGAGCCCAA-1	13.4963	-0.340646
001-048_T0_COL_LP_5p_N1__GGACGTCGTCAGTGGA-1	12.1631	-1.02226
001-048_T0_COL_LP_5p_N1__TCAACGAGTCTAAACC-1	11.6753	-4.23025
001-048_T0_COL_LP_5p_N1__TCCACACGTTGATTCG-1	-3.03299	2.96612
001-048_T0_COL_LP_5p_N1__CGCGGTACAAACCTAC-1	13.3728	-0.377229
001-048_T0_COL_LP_5p_N1__GATCGCGCAAGCGCTC-1	11.9227	-2.79523
001-048_T0_COL_LP_5p_N1__CATGGCGGTACCGTTA-1	11.8928	-5.91752
001-048_T0_COL_LP_5p_N1__ACCGTAACATGCTAGT-1	13.5779	-0.318713
001-048_T0_COL_LP_5p_N1__CGAGCCATCTGTCCGT-1	1.37035	-2.43928
001-048_T0_COL_LP_5p_N1__TACTTGTTCCTCGCAT-1	13.4429	-1.80547
001-048_T0_COL_LP_5p_N1__CTCTAATCATACGCCG-1	12.3888	1.44653
001-048_T0_COL_LP_5p_N1__CTCGGAGCAAGTTCTG-1	13.7086	-2.1212
001-048_T0_COL_LP_5p_N1__CTGCTGTGTCGGATCC-1	-2.34194	4.08506
001-048_T0_COL_LP_5p_N1__CTTCTCTTCCCATTAT-1	13.014	-1.27478
001-048_T0_COL_LP_5p_N1__CTGAAGTTCCCGACTT-1	-2.44149	3.86437
001-048_T0_COL_LP_5p_N1__ACGATGTAGTGACTCT-1	12.5952	-1.80516
001-048_T0_COL_LP_5p_N1__TGGCCAGAGTCGTACT-1	4.64034	7.63439
001-048_T0_COL_LP_5p_N1__CCGTGGAGTTCAGGCC-1	12.5309	0.717421
001-048_T0_COL_LP_5p_N1__GTCACAACATCGGAAG-1	11.4934	-4.57515
001-048_T0_COL_LP_5p_N1__CCACGGATCCAACCAA-1	10.6893	-7.07307
001-048_T0_COL_LP_5p_N1__TGAGCATTCAAACCGT-1	-2.66651	3.88927
001-048_T0_COL_LP_5p_N1__CGGAGCTTCGAATGGG-1	5.45334	8.50093
001-048_T0_COL_LP_5p_N1__GCGACCACAGCCAATT-1	13.021	-2.21427
001-048_T0_COL_LP_5p_N1__TCACAAGAGTAACCCT-1	12.3843	6.09064
001-048_T0_COL_LP_5p_N1__TCCCGATCACGGTGTC-1	-2.78025	3.82324
001-048_T0_COL_LP_5p_N1__ATCCGAAGTACTCGCG-1	8.46186	3.67152
001-048_T0_COL_LP_5p_N1__CAGCGACGTTTGCATG-1	5.25117	9.06585
001-048_T0_COL_LP_5p_N1__TCGGTAACACTAGTAC-1	-2.04935	4.29061
001-048_T0_COL_LP_5p_N1__ACTTACTTCGCCCTTA-1	-2.6642	3.74694
001-048_T0_COL_LP_5p_N1__AGGTCATGTGCAACTT-1	12.4372	-2.43402
001-048_T0_COL_LP_5p_N1__CTGTTTAAGAATGTGT-1	12.6199	-1.81848
001-048_T0_COL_LP_5p_N1__TGTCCCACAAGTCTAC-1	11.3061	-4.68068
001-048_T0_COL_LP_5p_N1__AACTGGTGTAGAAGGA-1	-2.4788	3.60858
001-048_T0_COL_LP_5p_N1__ACTGTCCAGAGCAATT-1	-3.0162	3.38013
001-048_T0_COL_LP_5p_N1__GAACCTAAGCTCAACT-1	-2.56025	3.57832
001-048_T0_COL_LP_5p_N1__AATCGGTGTCCGACGT-1	13.3728	-0.619772
001-048_T0_COL_LP_5p_N1__TTGAACGTCAACACGT-1	12.2938	0.561667
001-048_T0_COL_LP_5p_N1__ACTATCTAGACCGGAT-1	11.3307	-4.61179
001-048_T0_COL_LP_5p_N1__CACATAGCAAGGACAC-1	12.3787	-2.22228
001-048_T0_COL_LP_5p_N1__ATCGAGTCAGGACGTA-1	11.6201	-4.56196
001-048_T0_COL_LP_5p_N1__CTAACTTAGAGTCTGG-1	-2.73149	3.17587
001-048_T0_COL_LP_5p_N1__CCTATTACATGTAAGA-1	1.1334	-2.03886
001-048_T0_COL_LP_5p_N1__GGGATGAGTCTAAACC-1	11.3629	-4.69863
001-048_T0_COL_LP_5p_N1__GCATGTAGTTAAGATG-1	13.2614	-1.3368
001-048_T0_COL_LP_5p_N1__CATCCACGTTTGTTTC-1	12.5263	-2.95359
001-048_T0_COL_LP_5p_N1__TTCGGTCCACCGTTGG-1	12.6478	-1.72134
001-048_T0_COL_LP_5p_N1__GCTGGGTAGTCTTGCA-1	12.1246	-4.15123
001-048_T0_COL_LP_5p_N1__CGTCAGGGTACCGGCT-1	-2.45174	3.20688
001-048_T0_COL_LP_5p_N1__AACTCTTTCACTGGGC-1	13.3463	-2.11425
001-048_T0_COL_LP_5p_N1__GGCTGGTGTGCGGTAA-1	12.8368	-1.85727
001-048_T0_COL_LP_5p_N1__AGTTGGTGTACATCCA-1	5.37019	9.2156
001-048_T0_COL_LP_5p_N1__AGGGAGTTCTAAGCCA-1	12.5499	-1.93254
001-048_T0_COL_LP_5p_N1__GTTCGGGAGTAGGCCA-1	-2.6069	2.58936
001-048_T0_COL_LP_5p_N1__TTTACTGCAGACTCGC-1	5.86086	8.93836
001-048_T0_COL_LP_5p_N1__GTAACTGTCAGCGACC-1	12.3814	6.33152
001-048_T0_COL_LP_5p_N1__ACACCGGTCCGAAGAG-1	-2.1923	3.42108
001-048_T0_COL_LP_5p_N1__GCGCAACAGCACCGTC-1	4.63311	7.37838
001-048_T0_COL_LP_5p_N1__CGAGCCATCAAGAAGT-1	11.9731	-1.4334
001-048_T0_COL_LP_5p_N1__ACTGATGCAGCCAGAA-1	12.5222	-2.17986
001-048_T0_COL_LP_5p_N1__GCATGATCACCGATAT-1	10.5199	-7.28388
001-048_T0_COL_LP_5p_N1__GGGAATGAGTGTTAGA-1	5.50412	7.9359
001-048_T0_COL_LP_5p_N1__CTTACCGAGTTAGCGG-1	11.4916	-4.10254
001-048_T0_COL_LP_5p_N1__GGCCGATAGTGCTGCC-1	13.2415	-2.3013
001-048_T0_COL_LP_5p_N1__GCTGCTTTCTCAAACG-1	11.2613	-4.88643
001-048_T0_COL_LP_5p_N1__TCTCATAGTCTAACGT-1	-1.77176	4.23227
001-048_T0_COL_LP_5p_N1__CAACCAACAATAAGCA-1	11.2476	0.906929
001-048_T0_COL_LP_5p_N1__ATGGGAGTCAGTCCCT-1	11.2575	-7.0973
001-048_T0_COL_LP_5p_N1__AGACGTTGTAAGCACG-1	11.3011	-5.09192
001-048_T0_COL_LP_5p_N1__AAGCCGCCACTAGTAC-1	-2.11332	4.07139
001-048_T0_COL_LP_5p_N1__GGTGAAGTCAACGGGA-1	12.2169	-4.40209
001-048_T0_COL_LP_5p_N1__TCTTTCCAGTGGAGTC-1	11.927	-3.76372
001-048_T0_COL_LP_5p_N1__TCTGGAACACTTAAGC-1	-2.68459	3.93574
001-048_T0_COL_LP_5p_N1__ACGGAGACAAGACGTG-1	5.67091	8.37622
001-048_T0_COL_LP_5p_N1__CGTCTACAGTGCGTGA-1	12.8374	-1.66715
001-048_T0_COL_LP_5p_N1__GATCAGTCAGCCTTTC-1	13.4535	-2.1653
001-048_T0_COL_LP_5p_N1__GTGTGCGAGAGTCGGT-1	11.1206	-7.38359
001-048_T0_COL_LP_5p_N1__TGCTACCGTCGATTGT-1	4.8171	7.50955
001-048_T0_COL_LP_5p_N1__AGTGAGGAGAGGGATA-1	5.68997	8.72538
001-048_T0_COL_LP_5p_N1__AACTTTCCACCAACCG-1	13.7092	-1.75904
001-048_T0_COL_LP_5p_N1__CTTGGCTCAGATGGGT-1	13.6063	-1.81532
001-048_T0_COL_LP_5p_N1__AACTCAGAGCCCAGCT-1	5.77101	8.95702
001-048_T0_COL_LP_5p_N1__TCGCGTTAGAGCCTAG-1	-2.01828	3.96392
001-048_T0_COL_LP_5p_N1__ATTCTACTCTGGCGAC-1	1.21377	-2.02454
001-048_T0_COL_LP_5p_N1__TTCTTAGTCAGTGTTG-1	10.9405	-6.881
001-048_T0_COL_LP_5p_N1__CGCTTCAAGAGTCGGT-1	11.2532	-7.06495
001-048_T0_COL_LP_5p_N1__TTAGGCACAAGGACTG-1	12.3462	-1.70876
001-048_T0_COL_LP_5p_N1__ACTGCTCTCATGCAAC-1	4.06395	6.56346
001-048_T0_COL_LP_5p_N1__CCTATTACACTGTCGG-1	-2.57443	2.78029
001-048_T0_COL_LP_5p_N1__TCGGTAATCGTGGGAA-1	-2.58048	2.59189
001-048_T0_COL_LP_5p_N1__TGAGGGACACCTATCC-1	12.9859	-2.49895
001-048_T0_COL_LP_5p_N1__ATTACTCAGGTGCACA-1	13.1245	-2.22027
001-048_T0_COL_LP_5p_N1__GTCAAGTGTACAGTTC-1	12.0406	-4.79072
001-048_T0_COL_LP_5p_N1__CGCTTCATCGTCCGTT-1	11.7868	-4.04511
001-048_T0_COL_LP_5p_N1__AACTCAGGTTAAGTAG-1	13.7995	-1.22364
001-048_T0_COL_LP_5p_N1__GCATACAGTGGACGAT-1	12.5324	-2.91609
001-048_T0_COL_LP_5p_N1__AGTGAGGCAATGGAAT-1	-1.00492	3.9273
001-048_T0_COL_LP_5p_N1__AACTGGTGTTAGAACA-1	13.5182	-3.09432
001-048_T0_COL_LP_5p_N1__GGGAGATAGAGTTGGC-1	13.522	-1.77293
001-048_T0_COL_LP_5p_N1__CCTACCAGTACCAGTT-1	11.5781	-3.83498
001-048_T0_COL_LP_5p_N1__AAGCCGCCACGTGAGA-1	5.32033	7.66831
001-048_T0_COL_LP_5p_N1__CTCGGGACAGATCTGT-1	5.45762	8.39372
001-048_T0_COL_LP_5p_N1__CAACCAACATTCTTAC-1	13.3627	-2.30537
001-048_T0_COL_LP_5p_N1__CAAGGCCGTCGCATAT-1	6.13988	8.18389
001-048_T0_COL_LP_5p_N1__CTGCGGACAGCTGTGC-1	13.6069	-1.9273
001-048_T0_COL_LP_5p_N1__AGTTGGTAGGGTTCCC-1	11.3193	-4.63914
001-048_T0_COL_LP_5p_N1__AGGGATGTCACAATGC-1	11.5011	-4.48265
001-048_T0_COL_LP_5p_N1__CTCTGGTCAATCAGAA-1	13.8755	-2.51534
001-048_T0_COL_LP_5p_N1__GATGAGGGTAAGGATT-1	11.4882	-4.48603
001-048_T0_COL_LP_5p_N1__CGTCAGGAGACTGTAA-1	11.1307	-1.55043
001-048_T0_COL_LP_5p_N1__ACTGTCCGTCATTAGC-1	10.4147	-7.28238
001-048_T0_COL_LP_5p_N1__GTGGGTCTCGCGATCG-1	11.3359	-4.56232
001-048_T0_COL_LP_5p_N1__CGAGAAGGTAGTGAAT-1	5.53539	7.74564
001-048_T0_COL_LP_5p_N1__GGGCATCGTCTTGTCC-1	11.4427	-4.82689
001-048_T0_COL_LP_5p_N1__CGGCTAGCAACTGCTA-1	13.7431	-1.84235
001-048_T0_COL_LP_5p_N1__CAACCAACATAGGATA-1	12.1119	-2.99123
001-048_T0_COL_LP_5p_N1__TATGCCCTCCGTCAAA-1	10.4024	-6.49325
001-048_T0_COL_LP_5p_N1__TTCGGTCAGAAACCGC-1	13.4392	-1.62998
001-048_T0_COL_LP_5p_N1__GTCGTAAGTACCTACA-1	12.7532	-2.16119
001-048_T0_COL_LP_5p_N1__CAAGATCAGTCGAGTG-1	11.1836	-4.74096
001-048_T0_COL_LP_5p_N1__CCGTTCAAGGGTCGAT-1	11.1484	-5.00061
001-048_T0_COL_LP_5p_N1__CCGGTAGGTGTTGAGG-1	11.3768	-4.68809
001-048_T0_COL_LP_5p_N1__CGTAGCGGTTGGAGGT-1	11.7835	-4.19451
001-048_T0_COL_LP_5p_N1__GGCAATTAGTTGAGTA-1	12.5441	-3.26664
001-051_T0_COL_LP_5p_N1__GTTTCTACAGATAATG-1	4.20021	4.97961
001-051_T0_COL_LP_5p_N1__GTCTTCGTCTTCGAGA-1	11.7048	11.2535
001-051_T0_COL_LP_5p_N1__AGATTGCCAAACGCGA-1	11.4625	11.3031
001-051_T0_COL_LP_5p_N1__ACCGTAATCTTTACAC-1	11.6519	11.4007
001-051_T0_COL_LP_5p_N1__TCCACACCACTATCTT-1	11.4293	11.2765
001-051_T0_COL_LP_5p_N1__ACATGGTTCACGGTTA-1	11.6558	11.218
001-051_T0_COL_LP_5p_N1__CTGAAGTCAGGGTTAG-1	11.89	11.2272
001-051_T0_COL_LP_5p_N1__TTAGGACAGCTAACTC-1	12.2067	11.2651
001-051_T0_COL_LP_5p_N1__GAAGCAGGTTGACGTT-1	11.5764	11.2581
001-051_T0_COL_LP_5p_N1__TGACTAGTCTCTGTCG-1	12.2566	11.3219
001-051_T0_COL_LP_5p_N1__TTGAACGAGATCCGAG-1	12.6044	11.9519
001-051_T0_COL_LP_5p_N1__CGTCAGGCATAACCTG-1	11.9871	11.55
001-051_T0_COL_LP_5p_N1__ACTGATGCAGGGCATA-1	11.4138	11.2497
001-051_T0_COL_LP_5p_N1__AGGCCGTCACACTGCG-1	11.3267	11.2456
001-051_T0_COL_LP_5p_N1__CAGTAACTCACCCGAG-1	11.3646	11.252
001-051_T0_COL_LP_5p_N1__CACCACTAGACCACGA-1	11.8274	11.493
001-051_T0_COL_LP_5p_N1__TACGGTAGTGTGAAAT-1	10.8562	10.8846
001-051_T0_COL_LP_5p_N1__GCAGTTATCAGGATCT-1	12.4219	11.1684
001-051_T0_COL_LP_5p_N1__CGACCTTAGAATGTTG-1	11.5142	11.2547
001-051_T0_COL_LP_5p_N1__CAGCTGGAGCGCTTAT-1	7.32108	4.7476
001-051_T0_COL_LP_5p_N1__GGACAAGAGGTGCTTT-1	12.0339	11.5689
001-051_T0_COL_LP_5p_N1__GAAATGATCGAACGGA-1	11.6411	11.3245
001-051_T0_COL_LP_5p_N1__GGGTCTGTCAGTTCGA-1	11.5101	11.2253
001-051_T0_COL_LP_5p_N1__CCAGCGATCAGATAAG-1	11.7376	11.2655
001-051_T0_COL_LP_5p_N1__CCGTGGAAGTCCTCCT-1	11.2358	11.2047
001-051_T0_COL_LP_5p_N1__TTTCCTCGTCAGAAGC-1	7.12101	5.6117
001-051_T0_COL_LP_5p_N1__CAGGTGCCACATTTCT-1	11.8098	11.2889
001-051_T0_COL_LP_5p_N1__AGCATACAGATATGCA-1	11.8097	11.2204
001-051_T0_COL_LP_5p_N1__GATCGATAGTCACGCC-1	12.2806	11.2597
001-051_T0_COL_LP_5p_N1__TCAACGACAAGCCATT-1	11.1485	11.0999
001-051_T0_COL_LP_5p_N1__CAGAGAGGTTACGGAG-1	11.9643	11.4775
001-051_T0_COL_LP_5p_N1__GCTTGAATCTGCCAGG-1	12.165	11.6762
001-051_T0_COL_LP_5p_N1__TGGCCAGCAGCGTTCG-1	11.3532	11.1659
001-051_T0_COL_LP_5p_N1__CTACCCACAAGTCTAC-1	12.5122	11.9536
001-051_T0_COL_LP_5p_N1__CGAGAAGAGCGGATCA-1	11.2904	11.2275
001-051_T0_COL_LP_5p_N1__GCATGCGTCTGGTATG-1	12.2482	11.2733
001-051_T0_COL_LP_5p_N1__GGCGACTAGCTAACAA-1	12.3369	11.2181
001-051_T0_COL_LP_5p_N1__GGACAAGGTCAGCTAT-1	11.8276	11.3161
001-051_T0_COL_LP_5p_N1__CACAGTACATGTTGAC-1	11.7244	11.2455
001-051_T0_COL_LP_5p_N1__AAAGATGTCGTATCAG-1	12.3057	11.2162
001-051_T0_COL_LP_5p_N1__CTACATTGTGACGGTA-1	12.6047	11.7732
001-051_T0_COL_LP_5p_N1__GACCTGGGTTTAGGAA-1	12.4922	11.837
001-051_T0_COL_LP_5p_N1__TCTGGAATCGGAGCAA-1	5.86141	5.33107
001-051_T0_COL_LP_5p_N1__CAGCTGGGTGCACTTA-1	6.54344	6.06858
001-051_T0_COL_LP_5p_N1__ACATACGAGTCGTTTG-1	-0.701061	3.68253
001-051_T0_COL_LP_5p_N1__ACGAGCCTCACTATTC-1	12.2753	11.2061
001-051_T0_COL_LP_5p_N1__CACAGTAAGCCCAGCT-1	12.6451	12.0102
001-051_T0_COL_LP_5p_N1__CATATTCAGGTGATTA-1	12.4062	11.8441
001-051_T0_COL_LP_5p_N1__GGATGTTTCCACGCAG-1	12.1308	11.9451
001-051_T0_COL_LP_5p_N1__GATGAGGGTAAACACA-1	11.9849	11.7178
001-051_T0_COL_LP_5p_N1__CAACTAGGTGGTGTAG-1	11.2912	11.5224
001-051_T0_COL_LP_5p_N1__AATCGGTAGTTGCAGG-1	12.699	12.0727
001-051_T0_COL_LP_5p_N1__CTCACACCATTAACCG-1	7.76039	-2.56735
001-051_T0_COL_LP_5p_N1__GCATGCGCACAACTGT-1	12.4248	11.9399
001-051_T0_COL_LP_5p_N1__AGTGAGGGTTCACCTC-1	12.1665	11.2988
001-051_T0_COL_LP_5p_N1__AGAGCTTAGATATGCA-1	11.8453	11.5944
001-051_T0_COL_LP_5p_N1__TGGACGCCAATCCAAC-1	4.83557	5.30168
001-051_T0_COL_LP_5p_N1__TCGCGTTGTGTCAATC-1	11.2163	10.8832
001-051_T0_COL_LP_5p_N1__ACATACGAGAACTCGG-1	11.7994	11.6933
001-051_T0_COL_LP_5p_N1__GCATACAGTAGCGTGA-1	12.0795	12.1623
001-051_T0_COL_LP_5p_N1__CACATTTAGTGGACGT-1	5.63948	5.05077
001-051_T0_COL_LP_5p_N1__CTTAGGAGTTGCGTTA-1	11.6333	11.5342
001-051_T0_COL_LP_5p_N1__TCAACGAGTTATCCGA-1	5.02852	6.09812
001-051_T0_COL_LP_5p_N1__CGGACACTCGAGCCCA-1	12.1807	11.5229
001-051_T0_COL_LP_5p_N1__CACCAGGGTATGGTTC-1	12.4102	11.441
001-051_T0_COL_LP_5p_N1__AACCGCGAGCAGCCTC-1	5.4824	6.48364
001-051_T0_COL_LP_5p_N1__GATGAGGCAGATCTGT-1	3.86754	5.24284
001-051_T0_COL_LP_5p_N1__GATCGTAGTTCAGTAC-1	11.5263	11.4574
001-051_T0_COL_LP_5p_N1__GGGACCTCAGCTGTGC-1	11.7488	11.6921
001-051_T0_COL_LP_5p_N1__GCTCCTACATGCCACG-1	4.18743	5.32917
001-051_T0_COL_LP_5p_N1__CCTCAGTCATTGTGCA-1	4.86335	5.46354
001-051_T0_COL_LP_5p_N1__GCTCTGTGTTGGAGGT-1	8.08134	-2.56071
001-051_T0_COL_LP_5p_N1__CAACCAAAGGTGCAAC-1	11.9676	11.8412
001-051_T0_COL_LP_5p_N1__TCATTTGCAGATGGGT-1	-2.27251	3.18876
001-051_T0_COL_LP_5p_N1__TGGCGCAAGTGACATA-1	8.07657	-3.05691
001-051_T0_COL_LP_5p_N1__CCGTTCAGTCAGAATA-1	11.9842	11.4999
001-051_T0_COL_LP_5p_N1__TAGCCGGGTCTCAACA-1	12.4926	11.9343
001-051_T0_COL_LP_5p_N1__CTAGAGTGTGTGAAAT-1	4.83662	5.93699
001-051_T0_COL_LP_5p_N1__TTGCGTCGTGACAAAT-1	4.81854	5.94236
001-051_T0_COL_LP_5p_N1__AGTAGTCAGACTAGGC-1	11.7647	11.6927
001-051_T0_COL_LP_5p_N1__AACTCTTCACACGCTG-1	4.23954	5.36412
001-051_T0_COL_LP_5p_N1__ACGCCGACAGTCACTA-1	12.1404	11.364
001-051_T0_COL_LP_5p_N1__TGTGTTTCAATGTTGC-1	5.0918	6.23911
001-051_T0_COL_LP_5p_N1__AGGCCACAGAGTGAGA-1	5.10649	6.17776
001-051_T0_COL_LP_5p_N1__CTCGGGACATGCCTTC-1	3.93912	4.62616
001-051_T0_COL_LP_5p_N1__GTTACAGCATTGGGCC-1	12.036	11.7052
001-051_T0_COL_LP_5p_N1__ACAGCCGGTTGGTAAA-1	6.22142	6.50233
001-051_T0_COL_LP_5p_N1__GGACGTCTCTGCGACG-1	6.42393	6.55125
001-051_T0_COL_LP_5p_N1__ACGATACAGCGTCTAT-1	11.8511	10.8018
001-051_T0_COL_LP_5p_N1__TTCCCAGGTTCACCTC-1	11.717	11.869
001-051_T0_COL_LP_5p_N1__CGTTAGACAGCCTTTC-1	4.92262	5.35187
001-051_T0_COL_LP_5p_N1__AGAATAGAGCCGATTT-1	3.98553	5.04632
001-051_T0_COL_LP_5p_N1__TATGCCCGTGGACGAT-1	4.3813	5.74948
001-051_T0_COL_LP_5p_N1__TAAGAGACACGCCAGT-1	6.11541	6.15834
001-051_T0_COL_LP_5p_N1__CTCTACGGTCGAGTTT-1	12.6807	11.5021
001-051_T0_COL_LP_5p_N1__GAACCTATCGCAAGCC-1	-1.9011	4.50435
001-051_T0_COL_LP_5p_N1__CACCACTAGCTAAACA-1	11.5974	10.9522
001-051_T0_COL_LP_5p_N1__CAGATCACAACAACCT-1	-1.98088	4.85335
001-051_T0_COL_LP_5p_N1__TCAGCTCTCGTACCGG-1	4.985	5.75551
001-051_T0_COL_LP_5p_N1__TCCACACAGGCGTACA-1	12.3084	11.2369
001-051_T0_COL_LP_5p_N1__GGTATTGAGCGACGTA-1	12.2758	11.8192
001-051_T0_COL_LP_5p_N1__TGCGGGTTCCTTTACA-1	12.4271	11.0506
001-051_T0_COL_LP_5p_N1__GGCGTGTTCCGTTGTC-1	4.34256	5.99402
001-051_T0_COL_LP_5p_N1__ATCCACCTCTCGATGA-1	5.19199	6.39243
001-051_T0_COL_LP_5p_N1__CATCGGGGTTATCACG-1	12.5585	11.3323
001-051_T0_COL_LP_5p_N1__CGGACACGTTTGGGCC-1	-1.40074	3.51264
001-051_T0_COL_LP_5p_N1__AATCGGTCAGTGACAG-1	3.89746	5.20681
001-051_T0_COL_LP_5p_N1__TTGCCGTGTGGTCCGT-1	4.04466	5.23846
001-051_T0_COL_LP_5p_N1__GGCGTGTAGGTGCTAG-1	11.6204	11.3689
001-051_T0_COL_LP_5p_N1__AAGGTTCGTCGACTGC-1	11.6609	11.9395
001-052_T0_COL_EPI_5p_N1__CGGAGCTGTATAGTAG-1	9.29502	-5.36386
001-052_T0_COL_EPI_5p_N1__GGGAGATAGCGGATCA-1	8.03292	-5.80346
001-052_T0_COL_EPI_5p_N1__GGCAATTTCGTGGGAA-1	4.64309	6.09868
001-052_T0_COL_EPI_5p_N1__TAGGCATGTAAGTGTA-1	4.75842	6.11004
001-052_T0_COL_EPI_5p_N1__CGTCCATTCACAATGC-1	4.68229	5.64689
001-052_T0_COL_EPI_5p_N1__TACGGGCCACGGCTAC-1	2.67783	-1.48752
001-052_T0_COL_EPI_5p_N1__AATCGGTTCTATGTGG-1	3.95859	5.57193
001-052_T0_COL_EPI_5p_N1__TGAGCCGTCGGGAGTA-1	4.62772	5.8624
001-052_T0_COL_EPI_5p_N1__GGTGCGTTCTGTCCGT-1	4.67701	6.22074
001-052_T0_COL_EPI_5p_N1__CCTTACGGTTACAGAA-1	5.02743	6.58293
001-052_T0_COL_EPI_5p_N1__GCTGCGAGTACAGTTC-1	4.24856	5.35749
001-052_T0_COL_EPI_5p_N1__CCTTACGTCTTTAGGG-1	4.72808	6.607
001-052_T0_COL_EPI_5p_N1__CAGCTGGAGCCGGTAA-1	4.76607	6.37886
001-052_T0_COL_EPI_5p_N1__GCAGTTATCCTAAGTG-1	3.90426	5.281
001-052_T0_COL_EPI_5p_N1__ACGGGTCAGATGCCAG-1	4.96046	6.71264
001-052_T0_COL_EPI_5p_N1__GTGGGTCGTCGAACAG-1	4.83153	5.71498
001-052_T0_COL_EPI_5p_N1__ACTTACTAGAGGTACC-1	4.09832	6.23002
001-052_T0_COL_EPI_5p_N1__TTAGGCACATGCAATC-1	5.0658	6.48237
001-052_T0_COL_EPI_5p_N1__GTTTCTACAAGAGGCT-1	9.69566	-4.70965
001-052_T0_COL_EPI_5p_N1__TGCGTGGTCTAACTGG-1	4.78708	6.87589
001-052_T0_COL_EPI_5p_N1__CGGAGCTTCAAAGTAG-1	4.95874	7.02263
001-052_T0_COL_EPI_5p_N1__GACTAACTCCATGAGT-1	4.85066	6.15318
001-052_T0_COL_EPI_5p_N1__CGAGAAGGTAGGGTAC-1	4.91288	6.02356
001-052_T0_COL_EPI_5p_N1__GGAACTTTCCCACTTG-1	4.5722	6.99359
001-052_T0_COL_EPI_5p_N1__ACGATACAGGATGGAA-1	4.48173	5.62669
001-052_T0_COL_EPI_5p_N1__CAAGTTGTCTATCGCC-1	4.70016	6.64036
001-052_T0_COL_EPI_5p_N1__CGTCTACGTCTCCATC-1	4.47298	6.57271
001-052_T0_COL_EPI_5p_N1__TGTTCCGGTCTAGCGC-1	4.79046	6.44332
001-052_T0_COL_EPI_5p_N1__CATTATCAGCTAACAA-1	4.62424	6.35707
001-052_T0_COL_EPI_5p_N1__CAGCATATCCACTGGG-1	2.2884	-2.00911
001-052_T0_COL_EPI_5p_N1__GACACGCTCTTTACAC-1	4.94496	6.65287
001-052_T0_COL_EPI_5p_N1__ACCTTTATCTACGAGT-1	5.13688	6.11939
001-052_T0_COL_EPI_5p_N1__TACGGATAGAATAGGG-1	9.70263	-5.82624
001-052_T0_COL_EPI_5p_N1__CCATTCGCAGATGAGC-1	4.2631	6.08011
001-052_T0_COL_EPI_5p_N1__CCGGGATGTCGGCTCA-1	4.5956	6.70526
001-052_T0_COL_EPI_5p_N1__CTAGCCTGTGGGTATG-1	4.51971	6.64077
001-052_T0_COL_EPI_5p_N1__CTTACCGCAGGAATCG-1	4.13473	5.85595
001-052_T0_COL_EPI_5p_N1__TTAGGCATCCCAACGG-1	4.67775	6.45888
001-052_T0_COL_EPI_5p_N1__TGGCTGGAGGGTATCG-1	3.97161	5.72129
001-052_T0_COL_EPI_5p_N1__AAGGAGCTCATCGCTC-1	3.95439	4.79699
001-052_T0_COL_EPI_5p_N1__GGAATAACACCGAATT-1	4.5492	6.97518
001-052_T0_COL_EPI_5p_N1__TCTTCGGGTGCCTGCA-1	4.78206	6.52533
001-052_T0_COL_EPI_5p_N1__CCCATACAGCCACGTC-1	4.33746	6.36327
001-052_T0_COL_EPI_5p_N1__TCCACACAGTCCCACG-1	4.73756	6.85531
001-052_T0_COL_EPI_5p_N1__GTGAAGGGTGTGGCTC-1	4.69706	6.72513
001-052_T0_COL_EPI_5p_N1__CGTGAGCCATTAGCCA-1	4.61989	6.69744
001-052_T0_COL_EPI_5p_N1__GTGAAGGGTTACAGAA-1	4.85697	5.51671
001-052_T0_COL_EPI_5p_N1__CATCGAATCCCTGACT-1	4.58467	6.6499
001-052_T0_COL_EPI_5p_N1__CAACCTCCATATACGC-1	4.60964	6.28383
001-052_T0_COL_EPI_5p_N1__ATCACGAAGTTATCGC-1	4.24698	6.29644
001-052_T0_COL_EPI_5p_N1__TGCTACCCAAGCCGTC-1	4.03895	5.4996
001-052_T0_COL_EPI_5p_N1__GACGGCTGTGAAAGAG-1	4.37815	6.75375
001-052_T0_COL_LP_5p_N1__CGATTGATCATTTGGG-1	7.24296	2.5724
001-052_T0_COL_LP_5p_N1__TGCCAAACACGAAACG-1	11.6652	10.1347
001-052_T0_COL_LP_5p_N1__TCATTACCAGACAAGC-1	4.49004	3.76659
001-052_T0_COL_LP_5p_N1__GAGCAGACAGTCCTTC-1	6.27469	-0.636686
001-052_T0_COL_LP_5p_N1__GATCTAGGTGATGATA-1	3.92271	3.53116
001-052_T0_COL_LP_5p_N1__TACGGGCCATGAACCT-1	7.06583	4.06477
001-052_T0_COL_LP_5p_N1__AGGGATGGTGTATGGG-1	5.85769	4.18668
001-052_T0_COL_LP_5p_N1__TTCTCAACACGGTGTC-1	6.03121	-0.522723
001-052_T0_COL_LP_5p_N1__GGCCGATTCACTTATC-1	7.67661	4.65732
001-052_T0_COL_LP_5p_N1__GGTATTGAGTGTACCT-1	7.79349	2.57628
001-052_T0_COL_LP_5p_N1__TCTGAGAAGCTAAGAT-1	6.79479	3.08916
001-052_T0_COL_LP_5p_N1__AACCATGTCTCGTTTA-1	5.01955	3.76867
001-052_T0_COL_LP_5p_N1__ACGGGTCCAAGCTGGA-1	7.77697	4.46254
001-052_T0_COL_LP_5p_N1__TACCTATAGTACGACG-1	4.51314	3.6135
001-052_T0_COL_LP_5p_N1__TGACGGCTCTGGCGAC-1	11.6674	10.3088
001-052_T0_COL_LP_5p_N1__TTCTCAACATCACGTA-1	5.76546	4.27413
001-052_T0_COL_LP_5p_N1__GGGCATCTCGCCGTGA-1	8.3853	3.54501
001-052_T0_COL_LP_5p_N1__CTCTAATTCCCGACTT-1	6.89803	2.84059
001-052_T0_COL_LP_5p_N1__CAGCAGCTCTGGAGCC-1	7.22618	-0.0453929
001-052_T0_COL_LP_5p_N1__TACGGATGTTACAGAA-1	5.5722	-0.3154
001-052_T0_COL_LP_5p_N1__CTTAGGATCTTAGAGC-1	6.37397	4.48626
001-052_T0_COL_LP_5p_N1__GACGGCTAGAGCAATT-1	7.47121	4.6335
001-052_T0_COL_LP_5p_N1__CTAGAGTTCACGAAGG-1	7.88682	4.78154
001-052_T0_COL_LP_5p_N1__CATCGGGTCACCGTAA-1	6.09162	4.40762
001-052_T0_COL_LP_5p_N1__CACAAACTCTGTGCAA-1	7.85171	2.16213
001-052_T0_COL_LP_5p_N1__AACTCTTAGACTAGAT-1	7.22496	3.8369
001-052_T0_COL_LP_5p_N1__CATCAAGAGAGCCTAG-1	7.43931	-2.10544
001-052_T0_COL_LP_5p_N1__TCAGCAACAGCTGTTA-1	8.31781	3.29298
001-052_T0_COL_LP_5p_N1__GATCAGTTCATGCATG-1	4.85504	4.81153
001-052_T0_COL_LP_5p_N1__GAATGAAGTCAGAGGT-1	6.90725	3.93806
001-052_T0_COL_LP_5p_N1__TCGCGAGTCAGTACGT-1	7.98345	3.13248
001-052_T0_COL_LP_5p_N1__TTGCCGTAGAGAACAG-1	7.02717	4.37447
001-052_T0_COL_LP_5p_N1__ACTTTCAGTCGCTTTC-1	7.01809	4.14307
001-052_T0_COL_LP_5p_N1__TGGACGCCACATGGGA-1	7.67615	4.69203
001-052_T0_COL_LP_5p_N1__CAACCAATCCACGACG-1	6.69486	3.67412
001-052_T0_COL_LP_5p_N1__ACCTTTAAGTCTTGCA-1	2.49029	0.453849
001-052_T0_COL_LP_5p_N1__GAACGGATCCAAGCCG-1	4.40006	3.77791
001-052_T0_COL_LP_5p_N1__GTGGGTCCAGTCCTTC-1	8.23393	2.14393
001-052_T0_COL_LP_5p_N1__CTCGGAGCAATGAATG-1	12.1809	10.9377
001-052_T0_COL_LP_5p_N1__CTACATTTCGCATGGC-1	7.33417	3.73564
001-052_T0_COL_LP_5p_N1__GTTCTCGTCTGGTGTA-1	8.73993	2.88863
001-052_T0_COL_LP_5p_N1__TCAGCAACAGACGCTC-1	7.54186	2.48411
001-052_T0_COL_LP_5p_N1__AAACGGGGTGCGAAAC-1	6.94531	2.46114
001-052_T0_COL_LP_5p_N1__GTGTTAGTCCACGCAG-1	7.60451	2.62606
001-052_T0_COL_LP_5p_N1__TCTGAGAAGACTAAGT-1	7.52706	2.25493
001-052_T0_COL_LP_5p_N1__TCAATCTAGTCGTTTG-1	6.58362	3.98834
001-052_T0_COL_LP_5p_N1__CTAATGGTCTCTGCTG-1	6.94779	3.84771
001-052_T0_COL_LP_5p_N1__GGTGTTACACCTCGGA-1	7.05232	-0.47736
001-052_T0_COL_LP_5p_N1__GCAAACTAGTGTGAAT-1	6.35955	-0.537342
001-052_T0_COL_LP_5p_N1__CTAACTTTCCAGGGCT-1	4.00543	3.6965
001-052_T0_COL_LP_5p_N1__ACAGCCGTCTCGGACG-1	7.14248	4.10664
001-052_T0_COL_LP_5p_N1__GGCGACTTCGGCGCAT-1	9.07247	0.229085
001-052_T0_COL_LP_5p_N1__TTTCCTCAGGAACTGC-1	8.42071	2.92649
001-052_T0_COL_LP_5p_N1__CCTACACAGATAGCAT-1	6.24901	2.15764
001-052_T0_COL_LP_5p_N1__TATCAGGTCCACTCCA-1	8.08417	2.62072
001-052_T0_COL_LP_5p_N1__AGATCTGTCGTACGGC-1	7.96028	2.93252
001-052_T0_COL_LP_5p_N1__TACGGTATCTGGGCCA-1	4.39237	4.12203
001-052_T0_COL_LP_5p_N1__AAGGCAGGTCACTGGC-1	5.18365	3.73984
001-052_T0_COL_LP_5p_N1__GGATGTTTCCACGTGG-1	7.93521	3.1485
001-052_T0_COL_LP_5p_N1__GCAATCATCACCAGGC-1	4.78847	4.57998
001-052_T0_COL_LP_5p_N1__CTAGAGTCAGACACTT-1	8.58571	2.32859
001-052_T0_COL_LP_5p_N1__AAGTCTGAGGTGTTAA-1	8.89868	2.43922
001-052_T0_COL_LP_5p_N1__GCGAGAATCACCAGGC-1	8.24529	3.7315
001-052_T0_COL_LP_5p_N1__TGTTCCGCAAGTCTAC-1	6.61445	5.77283
001-052_T0_COL_LP_5p_N1__ACATGGTTCTTGTTTG-1	5.92294	4.48588
001-052_T0_COL_LP_5p_N1__CCCTCCTGTCTGATCA-1	8.7059	3.24623
001-052_T0_COL_LP_5p_N1__ACATACGCATAAAGGT-1	7.24286	-1.7994
001-052_T0_COL_LP_5p_N1__CTCTACGCAAGGCTCC-1	8.29483	3.33637
001-052_T0_COL_LP_5p_N1__CATGGCGGTGATGATA-1	3.21454	1.48127
001-052_T0_COL_LP_5p_N1__GGACGTCAGAAGGTTT-1	5.97749	-0.738542
001-052_T0_COL_LP_5p_N1__CGGACACGTAAGAGGA-1	7.90655	4.57213
001-052_T0_COL_LP_5p_N1__GTTTCTATCAACACGT-1	6.26766	-1.13045
001-052_T0_COL_LP_5p_N1__CTGCTGTTCCTAGTGA-1	7.65933	2.63888
001-052_T0_COL_LP_5p_N1__TACGGTAAGACATAAC-1	8.32979	3.45488
001-052_T0_COL_LP_5p_N1__TCAGGATCACCAGTTA-1	7.89332	2.71929
001-052_T0_COL_LP_5p_N1__AGACGTTAGATGCGAC-1	7.64596	2.9253
001-052_T0_COL_LP_5p_N1__TGGCTGGTCCTTTCTC-1	6.91751	-1.64495
001-052_T0_COL_LP_5p_N1__GACACGCTCGTATCAG-1	8.42948	2.53493
001-052_T0_COL_LP_5p_N1__ATAACGCTCAACCATG-1	5.84545	4.66894
001-052_T0_COL_LP_5p_N1__GTCAAGTTCTGGTATG-1	5.36485	3.35984
001-052_T0_COL_LP_5p_N1__CGCTATCAGCCTCGTG-1	7.23939	2.72868
001-052_T0_COL_LP_5p_N1__GCGCGATAGGGCATGT-1	7.50515	2.66319
001-052_T0_COL_LP_5p_N1__TCATTTGCAGGTCCAC-1	4.36624	4.41274
001-052_T0_COL_LP_5p_N1__TCTGAGACAAACGTGG-1	6.83349	4.46949
001-052_T0_COL_LP_5p_N1__CACCACTCAAGTCTGT-1	7.7816	5.03867
001-052_T0_COL_LP_5p_N1__AGAATAGAGGTGTTAA-1	4.85985	4.31855
001-052_T0_COL_LP_5p_N1__AACCGCGGTTACGCGC-1	8.36869	3.53122
001-052_T0_COL_LP_5p_N1__CGATCGGGTTGAACTC-1	6.31169	5.32651
001-052_T0_COL_LP_5p_N1__CGCTATCGTAACGCGA-1	7.61599	-1.28187
001-052_T0_COL_LP_5p_N1__TCAACGATCAGTCAGT-1	5.06611	5.66761
001-052_T0_COL_LP_5p_N1__ACTGAACCATGGAATA-1	8.98151	3.22729
001-052_T0_COL_LP_5p_N1__CGGACACAGTCGCCGT-1	8.16107	3.0244
001-052_T0_COL_LP_5p_N1__CAGATCAGTGAAAGAG-1	8.83605	2.86905
001-052_T0_COL_LP_5p_N1__GGCAATTCAATCGGTT-1	8.35343	3.20917
001-052_T0_COL_LP_5p_N1__AAGGTTCCAAACAACA-1	7.28762	5.09724
001-052_T0_COL_LP_5p_N1__GTACTTTGTCCTGCTT-1	8.44922	3.526
001-052_T0_COL_LP_5p_N1__CGAATGTCAGCCAGAA-1	6.70868	4.8469
001-052_T0_COL_LP_5p_N1__GTCTTCGTCAACCAAC-1	7.5512	4.92131
001-052_T0_COL_LP_5p_N1__ACATGGTGTATAATGG-1	9.04995	1.96613
001-052_T0_COL_LP_5p_N1__CTAATGGAGTGAAGTT-1	6.41322	4.45791
001-052_T0_COL_LP_5p_N1__CCTATTAGTAAGGGAA-1	5.08132	3.6986
001-052_T0_COL_LP_5p_N1__AACTTTCAGACTAAGT-1	5.59934	4.39185
001-052_T0_COL_LP_5p_N1__GAGGTGACAATGAAAC-1	5.91529	6.09974
001-052_T0_COL_LP_5p_N1__TTGGCAAGTTAAGATG-1	7.46848	4.40859
001-052_T0_COL_LP_5p_N1__GGACATTAGAAGGTGA-1	8.25731	-2.6317
001-052_T0_COL_LP_5p_N1__GAATAAGCAAGGACAC-1	8.05659	2.71101
001-052_T0_COL_LP_5p_N1__AACTCAGAGAGATGAG-1	8.30571	3.19633
001-052_T0_COL_LP_5p_N1__AGTCTTTAGGCCCTCA-1	7.98711	3.04109
001-052_T0_COL_LP_5p_N1__TAGGCATAGCGTTTAC-1	8.15406	3.40746
001-052_T0_COL_LP_5p_N1__ACCCACTGTGCAACTT-1	8.67818	3.6611
001-052_T0_COL_LP_5p_N1__CACACCTCATCACAAC-1	7.05584	-1.5913
001-052_T0_COL_LP_5p_N1__CGTTGGGGTTAAGTAG-1	8.02397	2.93845
001-052_T0_COL_LP_5p_N1__AACTCCCCATTGAGCT-1	6.12813	4.50645
001-052_T0_COL_LP_5p_N1__ATTCTACAGTACGACG-1	4.40171	1.46274
001-052_T0_COL_LP_5p_N1__TAGCCGGAGGGTTTCT-1	4.24029	4.93935
001-052_T0_COL_LP_5p_N1__GGGAGATAGCACAGGT-1	5.55979	5.35048
001-052_T0_COL_LP_5p_N1__GTTCGGGCAGTCACTA-1	8.8447	0.00922496
001-052_T0_COL_LP_5p_N1__CGATCGGCAATGACCT-1	6.99461	-1.65757
001-052_T0_COL_LP_5p_N1__CTCTGGTCAAAGGCGT-1	2.60722	0.770589
001-052_T0_COL_LP_5p_N1__AAGACCTAGACAGAGA-1	4.94246	0.218936
001-052_T0_COL_LP_5p_N1__GGTGAAGTCTCCTATA-1	9.07501	1.99944
001-052_T0_COL_LP_5p_N1__ACATCAGAGGAGTCTG-1	7.33164	-0.0073608
001-052_T0_COL_LP_5p_N1__GCAGCCAGTTCCACGG-1	6.66634	4.35265
001-052_T0_COL_LP_5p_N1__GTCATTTAGCGCCTTG-1	6.10096	4.96211
001-052_T0_COL_LP_5p_N1__TCAACGAAGATCCTGT-1	7.89771	2.65467
001-052_T0_COL_LP_5p_N1__GCATGCGTCAAGATCC-1	7.56637	5.14289
001-052_T0_COL_LP_5p_N1__GACAGAGTCGCCCTTA-1	5.31314	-0.694207
001-052_T0_COL_LP_5p_N1__GCATGTATCAATACCG-1	6.08284	5.38316
001-052_T0_COL_LP_5p_N1__TAGTGGTAGTCTTGCA-1	8.72308	2.93905
001-052_T0_COL_LP_5p_N1__TGGTTAGTCAAGCCTA-1	7.67342	2.90635
001-052_T0_COL_LP_5p_N1__CGCTATCTCTGTCTAT-1	7.47768	0.124381
001-052_T0_COL_LP_5p_N1__TGCCAAACAGACGCAA-1	7.62483	-1.97728
001-052_T0_COL_LP_5p_N1__CGGAGTCAGAGGGATA-1	7.45671	2.59044
001-052_T0_COL_LP_5p_N1__TGTATTCCACCAGGCT-1	4.08361	3.74531
001-052_T0_COL_LP_5p_N1__CATCGAAGTAAGGGCT-1	6.22095	5.14
001-052_T0_COL_LP_5p_N1__TACCTTAAGTCTCCTC-1	5.25353	5.7719
001-052_T0_COL_LP_5p_N1__TGCACCTTCTAACTCT-1	5.65509	4.84407
001-052_T0_COL_LP_5p_N1__CGGACTGCATACTACG-1	4.00152	4.27418
001-052_T0_COL_LP_5p_N1__AAACCTGAGACACTAA-1	8.66248	3.01186
001-052_T0_COL_LP_5p_N1__GACGTTACAGATCTGT-1	8.27719	2.55018
001-052_T0_COL_LP_5p_N1__ATTCTACTCCTTTCGG-1	8.50241	3.47207
001-052_T0_COL_LP_5p_N1__TGAGCATCATAGGATA-1	8.06241	2.22093
001-052_T0_COL_LP_5p_N1__AATCCAGCAGTTTACG-1	5.86684	6.1085
001-052_T0_COL_LP_5p_N1__CTGAAGTCACTGCCAG-1	6.02109	5.11501
001-052_T0_COL_LP_5p_N1__CGTAGCGTCCCAGGTG-1	7.5843	1.31681
001-052_T0_COL_LP_5p_N1__AAGGTTCCATGTCTCC-1	3.93746	4.23007
001-052_T0_COL_LP_5p_N1__TTAGTTCAGCGAAGGG-1	7.67762	2.6099
001-052_T0_COL_LP_5p_N1__GACCTGGTCAACACGT-1	7.55395	-1.73137
001-052_T0_COL_LP_5p_N1__CTGAAGTGTAGCTTGT-1	7.42009	-0.172833
001-052_T0_COL_LP_5p_N1__GCTGCGAAGAGTCGGT-1	6.90682	-1.42084
001-052_T0_COL_LP_5p_N1__GGTATTGGTGTCGCTG-1	8.14921	-3.52005
001-052_T0_COL_LP_5p_N1__GAAACTCGTGGTCCGT-1	7.52263	0.11355
001-052_T0_COL_LP_5p_N1__GATCGATAGTCGCCGT-1	9.18117	1.97656
001-052_T0_COL_LP_5p_N1__TGAGAGGTCATTTGGG-1	6.13729	5.82228
001-052_T0_COL_LP_5p_N1__CATCGAATCAATCTCT-1	5.96384	5.9294
001-052_T0_COL_LP_5p_N1__GCTGCTTTCCTGCCAT-1	8.0364	0.19992
001-052_T0_COL_LP_5p_N1__AGACGTTCAATCAGAA-1	8.86034	2.30746
001-052_T0_COL_LP_5p_N1__GGGAATGAGCGAGAAA-1	7.12064	4.38275
001-052_T0_COL_LP_5p_N1__TGGGAAGTCCTCTAGC-1	7.31002	4.56167
001-052_T0_COL_LP_5p_N1__TTCCCAGCATCGGTTA-1	8.96386	0.0901957
001-052_T0_COL_LP_5p_N1__TTCGGTCGTCTCACCT-1	5.0314	5.27097
001-052_T0_COL_LP_5p_N1__CTTACCGTCATGTCCC-1	5.8807	6.719
001-052_T0_COL_LP_5p_N1__GATCTAGGTCTGCGGT-1	8.02309	2.17191
001-052_T0_COL_LP_5p_N1__CGCGGTACACCCATTC-1	7.59192	3.04772
001-052_T0_COL_LP_5p_N1__CTGTTTAAGTGGTCCC-1	4.49639	2.96962
001-052_T0_COL_LP_5p_N1__GGCTCGAAGTGACTCT-1	9.5838	2.26599
001-052_T0_COL_LP_5p_N1__AGAATAGCATGGGAAC-1	8.83276	3.37612
001-052_T0_COL_LP_5p_N1__GACCTGGGTCGACTAT-1	6.03485	4.6626
001-052_T0_COL_LP_5p_N1__TTGCGTCCAAAGAATC-1	7.57217	0.173655
001-052_T0_COL_LP_5p_N1__CATATGGCATGCTAGT-1	6.00745	-1.06589
001-052_T0_COL_LP_5p_N1__TTAGTTCGTCCGACGT-1	5.92236	6.03434
001-052_T0_COL_LP_5p_N1__ATCACGACAATCGGTT-1	6.15426	4.64437
001-052_T0_COL_LP_5p_N1__CGATGGCTCCTCTAGC-1	4.07805	4.70663
001-052_T0_COL_LP_5p_N1__CTCGTCAAGACAAAGG-1	4.58574	5.65198
001-052_T0_COL_LP_5p_N1__CTACACCGTCATGCCG-1	9.3184	2.33821
001-052_T0_COL_LP_5p_N1__GTACTTTCATCGATGT-1	7.48415	-0.337163
001-052_T0_COL_LP_5p_N1__TACTTACCATCACCCT-1	8.86055	0.226912
001-052_T0_COL_LP_5p_N1__ACACTGAAGCCACTAT-1	6.52531	5.80263
001-052_T0_COL_LP_5p_N1__CACATAGCAGGGATTG-1	8.87574	3.71663
001-052_T0_COL_LP_5p_N1__TTGTAGGAGGCCCTCA-1	8.70994	1.80664
001-052_T0_COL_LP_5p_N1__AGTGAGGCAGGCGATA-1	8.77461	1.79396
001-052_T0_COL_LP_5p_N1__CAGCCGAGTATAAACG-1	7.21617	3.85218
001-052_T0_COL_LP_5p_N1__CAGCATAGTTCTCATT-1	5.34831	5.89559
001-052_T0_COL_LP_5p_N1__CGGTTAATCAGAGACG-1	7.1942	6.53274
001-052_T0_COL_LP_5p_N1__GACTACAGTCGCGTGT-1	7.57794	-0.0478733
001-052_T0_COL_LP_5p_N1__CCGGGATAGCGATAGC-1	6.04042	5.14854
001-052_T0_COL_LP_5p_N1__ACGGGCTTCTTCAACT-1	9.75479	1.8478
001-052_T0_COL_LP_5p_N1__ATGAGGGTCTAACCGA-1	6.01667	6.5754
001-052_T0_COL_LP_5p_N1__TGACTTTCAAGACACG-1	2.38159	-0.292081
001-052_T0_COL_LP_5p_N1__TAGGCATGTTATGCGT-1	6.44417	-0.280252
001-052_T0_COL_LP_5p_N1__CAAGGCCGTCGACTGC-1	7.08545	-0.317112
001-052_T0_COL_LP_5p_N1__TTGCGTCTCATCATTC-1	4.27791	6.19607
001-052_T0_COL_LP_5p_N1__CAAGATCGTAGTACCT-1	12.0097	11.8759
001-052_T0_COL_LP_5p_N1__ACGGAGAAGTACGCCC-1	6.6689	-0.701272
001-052_T0_COL_LP_5p_N1__TGACTTTGTCTGCGGT-1	6.54758	3.98061
001-052_T0_COL_LP_5p_N1__TCAGCAATCCATGAGT-1	3.86589	5.28791
001-052_T0_COL_LP_5p_N1__GCGCAGTAGTTGAGAT-1	6.20157	5.30752
001-052_T0_COL_LP_5p_N1__ATAGACCTCAACTCTT-1	6.0413	4.63223
001-052_T0_COL_LP_5p_N1__CGAATGTGTCTCCCTA-1	7.34	0.161027
001-052_T0_COL_LP_5p_N1__TACAGTGAGGAGTACC-1	7.34041	-0.236077
001-052_T0_COL_LP_5p_N1__GTAGTCATCGAATCCA-1	5.78166	5.39573
001-052_T0_COL_LP_5p_N1__ATCTACTCACCTGGTG-1	5.90375	5.58316
001-052_T0_COL_LP_5p_N1__GCTGCGAGTCCATCCT-1	5.76695	6.16742
001-052_T0_COL_LP_5p_N1__ATCATCTCAGCGTAAG-1	5.81225	5.70426
001-052_T0_COL_LP_5p_N1__GCGGGTTAGAGCTGCA-1	8.03452	-0.0245319
001-052_T0_COL_LP_5p_N1__AGCTTGAGTAGTGAAT-1	9.78304	2.16556
001-052_T0_COL_LP_5p_N1__ACTGCTCCATTCGACA-1	8.42236	0.43844
001-052_T0_COL_LP_5p_N1__ACAGCTATCTGCGACG-1	8.77898	1.9785
001-052_T0_COL_LP_5p_N1__GATGCTACAAGTTCTG-1	6.13253	6.5144
001-052_T0_COL_LP_5p_N1__AACTGGTAGGGTCTCC-1	8.34065	-2.70904
001-052_T0_COL_LP_5p_N1__ACGGAGATCAAAGACA-1	7.47398	-2.20171
001-052_T0_COL_LP_5p_N1__GCATGATCAGATGGCA-1	6.0285	5.39202
001-052_T0_COL_LP_5p_N1__CTGAAACTCTAACCGA-1	8.58055	2.71621
001-052_T0_COL_LP_5p_N1__CGCCAAGCACACCGCA-1	8.99462	0.183617
001-052_T0_COL_LP_5p_N1__TCTCATACAGGCTCAC-1	8.14175	2.99709
001-052_T0_COL_LP_5p_N1__AACTCCCAGAATTGTG-1	7.05427	-1.10851
001-052_T0_COL_LP_5p_N1__CCGTACTAGTTAGGTA-1	5.62427	6.29039
001-052_T0_COL_LP_5p_N1__ACGTCAACAATGAAAC-1	6.69205	6.73179
001-052_T0_COL_LP_5p_N1__TTGAACGGTAAAGGAG-1	4.1095	5.04635
001-052_T0_COL_LP_5p_N1__GAAATGACAATAGCGG-1	4.18381	2.88248
001-052_T0_COL_LP_5p_N1__AGACGTTCACGACTCG-1	8.88547	1.8935
001-052_T0_COL_LP_5p_N1__CGATTGAGTCAACTGT-1	8.23674	-3.06832
001-052_T0_COL_LP_5p_N1__TTCTCAAGTTCCAACA-1	2.66488	0.868251
001-052_T0_COL_LP_5p_N1__GCCTCTAGTCCTGCTT-1	6.38221	5.44811
001-052_T0_COL_LP_5p_N1__GCACTCTTCTACTCAT-1	5.79111	5.61134
001-052_T0_COL_LP_5p_N1__GTGTGCGAGTTACCCA-1	8.9847	1.88661
001-052_T0_COL_LP_5p_N1__GGAGCAAAGGGTTCCC-1	5.88347	6.39203
001-052_T0_COL_LP_5p_N1__ACGTCAAGTTCGTCTC-1	7.9254	2.98448
001-052_T0_COL_LP_5p_N1__CTTCTCTTCGTAGGTT-1	7.19467	1.04517
001-052_T0_COL_LP_5p_N1__CTGGTCTGTGTTCTTT-1	7.33539	-0.366389
001-052_T0_COL_LP_5p_N1__TCGTAGAAGGTCATCT-1	8.10037	2.94705
001-052_T0_COL_LP_5p_N1__ACTTTCATCTGCTGTC-1	7.69988	2.03854
001-052_T0_COL_LP_5p_N1__TCCACACCAAGCGTAG-1	8.99235	1.82122
001-052_T0_COL_LP_5p_N1__AGAGCGAGTACAGACG-1	6.53855	-0.216081
001-052_T0_COL_LP_5p_N1__GCGCAGTTCATGCAAC-1	5.11031	5.10214
001-052_T0_COL_LP_5p_N1__GTCATTTTCTCTGAGA-1	8.79647	2.3601
001-052_T0_COL_LP_5p_N1__GACCTGGAGCGTTTAC-1	9.00458	2.82746
001-052_T0_COL_LP_5p_N1__AGCTCCTCATAAAGGT-1	7.65616	3.30774
001-052_T0_COL_LP_5p_N1__GACCAATAGGGTTTCT-1	8.38621	2.08038
001-052_T0_COL_LP_5p_N1__GTGTGCGAGTGGAGAA-1	7.06695	6.55499
001-052_T0_COL_LP_5p_N1__ATTACTCGTTCCGTCT-1	8.89737	2.16394
001-052_T0_COL_LP_5p_N1__AGCGTATCATCCCACT-1	7.59177	-1.64664
001-052_T0_COL_LP_5p_N1__ATGGGAGAGCCCAGCT-1	7.14154	3.97104
001-052_T0_COL_LP_5p_N1__TGGGCGTTCTTCAACT-1	7.0534	-0.940111
001-052_T0_COL_LP_5p_N1__GGACGTCAGTCGTACT-1	9.11165	2.22892
001-052_T0_COL_LP_5p_N1__TATGCCCGTATAATGG-1	7.19225	4.27827
001-052_T0_COL_LP_5p_N1__CGAGCACCAGCTGCTG-1	9.51809	1.7977
001-052_T0_COL_LP_5p_N1__CATGACATCCCAAGTA-1	9.29055	2.17355
001-052_T0_COL_LP_5p_N1__CATCGGGAGCCATCGC-1	9.22066	1.9843
001-052_T0_COL_LP_5p_N1__CAGCAGCCAGTGGGAT-1	5.97388	5.72992
001-052_T0_COL_LP_5p_N1__GCAGCCATCCGCAAGC-1	5.43929	4.42337
001-052_T0_COL_LP_5p_N1__GAAATGATCAACACCA-1	9.5036	2.17154
001-052_T0_COL_LP_5p_N1__CGCCAAGAGGGTGTTG-1	8.99281	1.85973
001-052_T0_COL_LP_5p_N1__GCAATCATCCCAAGTA-1	1.65378	-1.27056
001-052_T0_COL_LP_5p_N1__CGCTGGAGTACAGCAG-1	8.31903	2.75438
001-052_T0_COL_LP_5p_N1__AAGGAGCTCATGCATG-1	5.72599	5.72438
001-052_T0_COL_LP_5p_N1__CGATTGACATAGTAAG-1	9.62448	2.18151
001-052_T0_COL_LP_5p_N1__CGGAGTCTCTTCGGTC-1	5.83928	5.70101
001-052_T0_COL_LP_5p_N1__TAAACCGAGTCATGCT-1	7.33512	-0.279405
001-052_T0_COL_LP_5p_N1__CATATTCAGTGGACGT-1	4.5934	4.49992
001-052_T0_COL_LP_5p_N1__CAGCAGCAGAAACGCC-1	6.96786	6.53977
001-052_T0_COL_LP_5p_N1__TCGTAGAGTGGCGAAT-1	8.94898	2.32371
001-052_T0_COL_LP_5p_N1__TGACGGCCAGCTTAAC-1	9.23053	1.81263
001-052_T0_COL_LP_5p_N1__GTAACGTTCTTCTGGC-1	9.42859	1.98739
001-052_T0_COL_LP_5p_N1__TACCTATAGACCCACC-1	8.41979	1.54616
001-052_T0_COL_LP_5p_N1__TGCTACCAGCCACGTC-1	9.79016	2.06099
001-052_T0_COL_LP_5p_N1__TCGAGGCGTAAGTTCC-1	9.60342	3.25444
001-052_T0_COL_LP_5p_N1__ATCTACTAGAATCTCC-1	9.59667	2.35306
001-052_T0_COL_LP_5p_N1__GCAGTTAAGCGTTGCC-1	9.24193	1.94428
001-052_T0_COL_LP_5p_N1__ATCATCTTCAGGTAAA-1	7.71556	-2.22098
001-052_T0_COL_LP_5p_N1__CTCCTAGTCTGTGCAA-1	7.40158	-0.284132
001-052_T0_COL_LP_5p_N1__CCGTGGATCCAACCAA-1	4.77635	4.74831
001-052_T0_COL_LP_5p_N1__GCCAAATAGATCCCGC-1	9.23123	1.96455
001-052_T0_COL_LP_5p_N1__TTTACTGCAGCGAACA-1	4.93857	5.40114
001-052_T0_COL_LP_5p_N1__AGCCTAAAGGGAGTAA-1	4.36814	5.62676
001-052_T0_COL_LP_5p_N1__TGGCGCAGTCTAGTCA-1	5.46914	6.1204
001-052_T0_COL_LP_5p_N1__CTGGTCTAGGACAGAA-1	6.4758	6.45337
001-052_T0_COL_LP_5p_N1__GATCGATTCTTCCTTC-1	7.00581	-1.17806
001-052_T0_COL_LP_5p_N1__CGATTGAAGTCTTGCA-1	5.78756	5.61186
001-052_T0_COL_LP_5p_N1__GATCGCGGTAGAGTGC-1	6.66321	4.34728
001-052_T0_COL_LP_5p_N1__CGGAGCTGTAAATGTG-1	5.46809	6.41341
001-052_T0_COL_LP_5p_N1__CAGCGACCAATTCCTT-1	8.87693	-0.378499
001-052_T0_COL_LP_5p_N1__AGAGTGGTCTAACTCT-1	5.51034	5.23773
001-052_T0_COL_LP_5p_N1__TGCGTGGGTGCACTTA-1	4.56117	5.95184
001-052_T0_COL_LP_5p_N1__CGCTATCCAATCACAC-1	6.11624	6.14343
001-052_T0_COL_LP_5p_N1__GACTGCGTCGGATGTT-1	8.10403	1.78562
001-052_T0_COL_LP_5p_N1__GGATTACGTCCAAGTT-1	5.72516	6.25114
001-052_T0_COL_LP_5p_N1__TTGCCGTCAGTTCCCT-1	9.33319	2.17718
001-052_T0_COL_LP_5p_N1__CGAACATGTGCACGAA-1	7.82574	-0.200576
001-052_T0_COL_LP_5p_N1__CAAGAAACAGCCAGAA-1	6.73157	6.87641
001-052_T0_COL_LP_5p_N1__ACTGTCCAGCGATAGC-1	5.41037	5.34032
001-052_T0_COL_LP_5p_N1__AGATTGCTCTTGAGGT-1	12.4712	11.1514
001-052_T0_COL_LP_5p_N1__CACATTTGTACTCAAC-1	6.19961	5.60708
001-052_T0_COL_LP_5p_N1__CATCGAATCAGCTCGG-1	9.67832	2.24668
001-052_T0_COL_LP_5p_N1__GAAATGATCCATGAAC-1	6.63393	6.37038
001-052_T0_COL_LP_5p_N1__GATCAGTTCAGGTAAA-1	10.0928	2.27822
001-052_T0_COL_LP_5p_N1__AGGCCGTTCTGGCGTG-1	4.25454	5.56858
001-052_T0_COL_LP_5p_N1__CTAGTGACACCTCGTT-1	6.6297	5.67964
001-052_T0_COL_LP_5p_N1__ATTTCTGGTTCGGCAC-1	6.04037	5.53052
001-052_T0_COL_LP_5p_N1__TCTTTCCCAGCATGAG-1	7.61188	1.82319
001-052_T0_COL_LP_5p_N1__TTCGGTCGTAATTGGA-1	6.96057	6.62074
001-052_T0_COL_LP_5p_N1__TACTCGCGTTAGGGTG-1	9.8	2.20588
001-052_T0_COL_LP_5p_N1__TGTTCCGGTTGTGGAG-1	5.16605	5.91225
001-052_T0_COL_LP_5p_N1__ACTTACTGTAAGTTCC-1	6.88136	6.04505
001-052_T0_COL_LP_5p_N1__GGAACTTAGCTCCTCT-1	7.22893	-0.53077
001-052_T0_COL_LP_5p_N1__ACTGTCCGTTCGAATC-1	9.39346	1.75498
001-052_T0_COL_LP_5p_N1__CATATTCAGCTCTCGG-1	5.80189	6.03832
001-052_T0_COL_LP_5p_N1__CTCATTATCCCACTTG-1	9.21609	1.7971
001-052_T0_COL_LP_5p_N1__GCGCCAAGTCCTCTTG-1	7.92835	4.98274
001-052_T0_COL_LP_5p_N1__TGTATTCCATGACGGA-1	9.6787	2.02848
001-052_T0_COL_LP_5p_N1__CAAGTTGAGAAGGTGA-1	5.62061	6.56342
001-052_T0_COL_LP_5p_N1__CATGGCGGTTGAGTTC-1	7.85347	-1.05584
001-052_T0_COL_LP_5p_N1__CTCGTCAAGCTAGTCT-1	6.42166	5.93982
001-052_T0_COL_LP_5p_N1__TGAGCCGAGGGATACC-1	3.83645	5.94183
001-052_T0_COL_LP_5p_N1__TTAGGACTCCCGGATG-1	8.9317	3.74343
001-052_T0_COL_LP_5p_N1__TTCTACAAGAGACGAA-1	8.37235	1.19014
001-052_T0_COL_LP_5p_N1__CCGTACTAGATGGGTC-1	8.78704	2.59303
001-052_T0_COL_LP_5p_N1__GAAATGAGTGACGGTA-1	7.13383	6.54696
001-052_T0_COL_LP_5p_N1__CCGTACTTCAGGCCCA-1	5.13497	5.40984
001-052_T0_COL_LP_5p_N1__GAACGGACACCTTGTC-1	3.81985	5.46539
001-052_T0_COL_LP_5p_N1__GCTGCAGAGAGGTAGA-1	9.46587	1.93735
001-052_T0_COL_LP_5p_N1__CCGTGGAAGAGAGCTC-1	8.09317	2.00117
001-052_T0_COL_LP_5p_N1__TACTTGTTCTTTAGGG-1	7.21083	-1.45302
001-052_T0_COL_LP_5p_N1__ACCTTTATCGGAAACG-1	9.84716	2.34631
001-052_T0_COL_LP_5p_N1__GTAACGTTCCTATGTT-1	6.73948	6.37731
001-052_T0_COL_LP_5p_N1__TCAACGAGTGCTAGCC-1	12.505	11.732
001-052_T0_COL_LP_5p_N1__CGTGTAAGTGTAATGA-1	8.96914	2.27101
001-052_T0_COL_LP_5p_N1__CGCTGGAAGTTACGGG-1	7.28637	-0.326358
001-052_T0_COL_LP_5p_N1__CTTAGGAAGCCTCGTG-1	5.69563	6.71551
001-052_T0_COL_LP_5p_N1__CGTAGCGTCTGGAGCC-1	6.00235	6.31578
001-052_T0_COL_LP_5p_N1__GAACGGAAGCGACGTA-1	7.61528	-0.569626
001-052_T0_COL_LP_5p_N1__TAAGAGACATACCATG-1	9.73907	2.18382
001-052_T0_COL_LP_5p_N1__CTTAACTCAAGTTGTC-1	8.97398	1.78278
001-052_T0_COL_LP_5p_N1__TCAACGAAGGACCACA-1	8.32537	-0.798724
001-052_T0_COL_LP_5p_N1__GGCGTGTAGAATTGTG-1	5.64216	0.695946
001-052_T0_COL_LP_5p_N1__TCAGATGTCTGGTGTA-1	7.47738	-1.90256
001-052_T0_COL_LP_5p_N1__GTGCTTCGTTCAGTAC-1	9.39469	1.8805
001-052_T0_COL_LP_5p_N1__CTTGGCTTCGGTTCGG-1	5.59056	5.18838
001-052_T0_COL_LP_5p_N1__CAGCGACCACCGTTGG-1	12.6522	11.0625
001-052_T0_COL_LP_5p_N1__CATCGGGGTCGCCATG-1	6.714	6.07894
001-052_T0_COL_LP_5p_N1__CTAGAGTTCGGAGGTA-1	8.11071	-2.74612
001-052_T0_COL_LP_5p_N1__CCTTCGACAATAGAGT-1	6.53148	5.55813
001-052_T0_COL_LP_5p_N1__CTTTGCGTCGGCGGTT-1	10.7162	10.7104
001-052_T0_COL_LP_5p_N1__CGTGAGCAGGCATGTG-1	4.41105	3.14253
001-052_T0_COL_LP_5p_N1__TCGTACCCAAATCCGT-1	9.27819	1.87842
001-052_T0_COL_LP_5p_N1__CGACTTCTCGAACTGT-1	4.37071	5.59431
001-052_T0_COL_LP_5p_N1__GTCACGGAGCCACGCT-1	5.84882	5.35514
001-052_T0_COL_LP_5p_N1__CTCTACGTCCAAACTG-1	7.30035	2.44672
001-052_T0_COL_LP_5p_N1__CTCAGAATCGAATGGG-1	8.92759	-0.302281
001-052_T0_COL_LP_5p_N1__GGAATAAGTGGTTTCA-1	9.19027	2.19173
001-052_T0_COL_LP_5p_N1__TCACAAGAGCGTTTAC-1	10.6779	10.6917
001-052_T0_COL_LP_5p_N1__TATCAGGCAAATCCGT-1	6.39421	5.41496
001-052_T0_COL_LP_5p_N1__ACGATGTAGCTACCTA-1	7.79826	-2.43057
001-052_T0_COL_LP_5p_N1__GGACAGATCATGTCCC-1	9.09241	1.91377
001-052_T0_COL_LP_5p_N1__TTCTACAAGTGCGATG-1	7.70329	-2.27167
001-052_T0_COL_LP_5p_N1__GTGCAGCGTTATCCGA-1	9.06821	2.43299
001-052_T0_COL_LP_5p_N1__TACAGTGGTGTCGCTG-1	14.169	-3.40312
001-052_T0_COL_LP_5p_N1__TTTACTGTCACCAGGC-1	6.2759	6.46067
001-052_T0_COL_LP_5p_N1__TCGTAGATCTGCGTAA-1	9.00733	-5.48309
001-052_T0_COL_LP_5p_N1__TGAGCCGCAAACCCAT-1	8.8982	1.70861
001-052_T0_COL_LP_5p_N1__AAAGATGTCAAGGTAA-1	7.80351	-2.34983
001-052_T0_COL_LP_5p_N1__CGAGCCAAGCTGCCCA-1	5.90663	7.79746
001-052_T0_COL_LP_5p_N1__TACTCGCCATGCTGGC-1	8.04267	-2.78316
001-052_T0_COL_LP_5p_N1__AAAGTAGGTACGCTGC-1	5.25812	5.72716
001-052_T0_COL_LP_5p_N1__CGCGTTTAGTGGAGAA-1	6.88071	6.61432
001-052_T0_COL_LP_5p_N1__GGGACCTAGGGAGTAA-1	2.24892	0.451569
001-052_T0_COL_LP_5p_N1__GATGAAACAAACCCAT-1	6.94126	6.13856
001-052_T0_COL_LP_5p_N1__ATTGGTGCAATCAGAA-1	7.12741	1.49844
001-052_T0_COL_LP_5p_N1__CTAGCCTGTAAGTAGT-1	8.19302	2.5065
001-052_T0_COL_LP_5p_N1__TCTTTCCAGGCTAGCA-1	3.30044	6.22636
001-052_T0_COL_LP_5p_N1__GTCAAGTAGTCATGCT-1	11.285	11.2387
001-052_T0_COL_LP_5p_N1__ACGGCCAGTGTCAATC-1	5.6151	5.56039
001-052_T0_COL_LP_5p_N1__GTGGGTCCAGCTCGAC-1	9.06392	1.7822
001-052_T0_COL_LP_5p_N1__CGAGAAGAGCGATGAC-1	8.26113	7.28016
001-052_T0_COL_LP_5p_N1__ACTGAACTCTTCAACT-1	9.05157	2.01216
001-052_T0_COL_LP_5p_N1__TATGCCCCACGAAGCA-1	5.61099	6.1663
001-052_T0_COL_LP_5p_N1__TAGACCACACGGCCAT-1	2.66741	0.0885597
001-052_T0_COL_LP_5p_N1__CGTAGCGCACAGCCCA-1	5.56711	-0.776687
001-052_T0_COL_LP_5p_N1__CCTAAAGAGTCCGGTC-1	9.47584	-6.12869
001-052_T0_COL_LP_5p_N1__GTCGTAACACTAAGTC-1	6.13241	5.9071
001-052_T0_COL_LP_5p_N1__TACTTGTAGATGTGTA-1	6.14552	-0.58675
001-052_T0_COL_LP_5p_N1__GATCAGTCAGTGACAG-1	9.37977	2.06672
001-052_T0_COL_LP_5p_N1__GAACGGATCTGAGTGT-1	8.60457	1.87265
001-052_T0_COL_LP_5p_N1__GACGGCTTCCCATTTA-1	5.83108	6.65354
001-052_T0_COL_LP_5p_N1__TTGGAACTCATGCATG-1	8.52264	2.39146
001-052_T0_COL_LP_5p_N1__CTACCCAAGTGTGAAT-1	7.66357	-2.09399
001-052_T0_COL_LP_5p_N1__TTTACTGTCGGTTAAC-1	2.04583	-1.41999
001-052_T0_COL_LP_5p_N1__CGGACTGGTCTCTCTG-1	8.92459	-5.01917
001-052_T0_COL_LP_5p_N1__GGCGACTAGACTAGAT-1	5.73221	5.81769
001-052_T0_COL_LP_5p_N1__GGGTTGCGTGCAACGA-1	1.41294	-0.985088
001-052_T0_COL_LP_5p_N1__CGTTAGATCAGCCTAA-1	8.12458	-2.91617
001-052_T0_COL_LP_5p_N1__CTTAACTGTACGCTGC-1	10.0489	-7.00605
001-052_T0_COL_LP_5p_N1__ATCTACTTCCCTAACC-1	12.636	11.9335
001-052_T0_COL_LP_5p_N1__CTCTAATTCGCAGGCT-1	9.00453	1.83014
001-052_T0_COL_LP_5p_N1__GCTCTGTAGAATGTGT-1	7.4792	0.000450953
001-052_T0_COL_LP_5p_N1__GACTAACTCGGATGGA-1	6.77188	6.64597
001-052_T0_COL_LP_5p_N1__AGTGAGGGTGGACGAT-1	5.91762	4.82958
001-052_T0_COL_LP_5p_N1__GTGTGCGAGTACCGGA-1	15.9299	0.224747
001-052_T0_COL_LP_5p_N1__TGGTTCCAGTGACTCT-1	7.93722	-2.55937
001-052_T0_COL_LP_5p_N1__GACCTGGCACAACGCC-1	3.81631	5.00579
001-052_T0_COL_LP_5p_N1__CTTAACTTCCTAGTGA-1	7.8543	-2.44215
001-052_T0_COL_LP_5p_N1__AGAATAGGTAGCGATG-1	7.74491	-2.30539
001-052_T0_COL_LP_5p_N1__TTAGTTCAGAAAGTGG-1	9.23622	2.28779
001-052_T0_COL_LP_5p_N1__GATCGTACAATAGAGT-1	8.16055	2.19504
001-052_T0_COL_LP_5p_N1__CGGACACTCCCTAATT-1	12.49	12.1711
001-052_T0_COL_LP_5p_N1__ACTGTCCCAATGTAAG-1	8.61492	-4.11344
001-052_T0_COL_LP_5p_N1__GACGGCTCAACACCTA-1	5.62552	4.60558
001-052_T0_COL_LP_5p_N1__ACGGGTCGTGAGTGAC-1	6.52645	6.16927
001-052_T0_COL_LP_5p_N1__GTCATTTGTACTTAGC-1	-1.16339	3.879
001-052_T0_COL_LP_5p_N1__GACACGCAGGACGAAA-1	8.64025	0.482386
001-052_T0_COL_LP_5p_N1__CTGTGCTAGCCTCGTG-1	4.48214	3.68865
001-052_T0_COL_LP_5p_N1__TGCGTGGAGTGCGTGA-1	6.16659	6.71272
001-052_T0_COL_LP_5p_N1__TAAGCGTCATCCGCGA-1	7.22694	-1.81938
001-052_T0_COL_LP_5p_N1__AACTCCCCAGCTCGCA-1	4.3959	5.80456
001-052_T0_COL_LP_5p_N1__CACAGGCGTCGATTGT-1	5.80148	4.5967
001-052_T0_COL_LP_5p_N1__CACCACTCAAAGAATC-1	10.9183	11.0672
001-052_T0_COL_LP_5p_N1__GCGACCAGTAGGAGTC-1	0.868831	-0.968653
001-052_T0_COL_LP_5p_N1__GACTGCGGTACCGGCT-1	8.6277	1.75383
001-052_T0_COL_LP_5p_N1__TCGCGAGAGCAGGCTA-1	7.02421	-2.63332
001-052_T0_COL_LP_5p_N1__ATAGACCGTAGAGGAA-1	5.96395	4.76509
001-052_T0_COL_LP_5p_N1__TAAGAGAAGAGCCTAG-1	7.77919	-2.21366
001-052_T0_COL_LP_5p_N1__ATCGAGTTCGCACTCT-1	8.0102	0.821107
001-052_T0_COL_LP_5p_N1__ATCACGACAAACTGCT-1	0.911797	-1.00837
001-052_T0_COL_LP_5p_N1__CCCATACAGTGCCAGA-1	8.69072	-4.05906
001-052_T0_COL_LP_5p_N1__ACCAGTATCTCCTATA-1	5.05387	4.38627
001-052_T0_COL_LP_5p_N1__GGCCGATCAACGCACC-1	11.002	11.1123
001-052_T0_COL_LP_5p_N1__CCGTACTGTCTCCATC-1	7.7786	-2.31674
001-052_T0_COL_LP_5p_N1__ATCATCTGTAAAGTCA-1	4.89452	5.84329
001-052_T0_COL_LP_5p_N1__CTACCCATCGCTAGCG-1	5.52201	4.72458
001-052_T0_COL_LP_5p_N1__GGCGTGTTCGAATGCT-1	5.7083	5.42771
001-052_T0_COL_LP_5p_N1__GTCATTTTCCTCTAGC-1	6.02366	7.03548
001-052_T0_COL_LP_5p_N1__TGGCCAGGTGCACCAC-1	15.9208	-0.0506625
001-052_T0_COL_LP_5p_N1__GTTCTCGGTAGCCTAT-1	0.607658	-1.02233
001-052_T0_COL_LP_5p_N1__CTGGTCTAGTGTCCCG-1	9.08995	2.33795
001-052_T0_COL_LP_5p_N1__TTTATGCAGCGCTTAT-1	7.33974	-1.46457
001-052_T0_COL_LP_5p_N1__CTAGTGAAGGAGTCTG-1	4.49807	6.02095
001-052_T0_COL_LP_5p_N1__GCTTCCAGTATTCTCT-1	5.66185	4.72562
001-052_T0_COL_LP_5p_N1__GGACGTCGTCTCGTTC-1	7.36474	-1.74825
001-052_T0_COL_LP_5p_N1__CTGATCCGTCCAGTTA-1	12.6412	11.182
001-052_T0_COL_LP_5p_N1__CAACCAAAGCGATATA-1	7.50164	-2.26181
001-052_T0_COL_LP_5p_N1__CCGTACTAGATGCCTT-1	8.79716	1.76166
001-052_T0_COL_LP_5p_N1__CACTCCAGTTTGACAC-1	5.0468	6.68449
001-052_T0_COL_LP_5p_N1__AGGTCCGCAGCTGTGC-1	8.99867	2.06328
001-052_T0_COL_LP_5p_N1__AGCTCTCTCCGAATGT-1	3.69943	4.98434
001-052_T0_COL_LP_5p_N1__CATTATCCATGTTGAC-1	5.64626	4.83638
001-052_T0_COL_LP_5p_N1__CGAACATTCTTACCGC-1	9.95488	2.41222
001-052_T0_COL_LP_5p_N1__ACACTGATCGAGAACG-1	5.65021	4.94509
001-052_T0_COL_LP_5p_N1__TCATTTGTCGAATCCA-1	9.54307	1.92435
001-052_T0_COL_LP_5p_N1__CGAGCACCATCAGTCA-1	5.67779	7.40924
001-052_T0_COL_LP_5p_N1__TCTCATATCAGAGGTG-1	8.28721	2.02135
001-052_T0_COL_LP_5p_N1__TCTGGAAAGCTGCGAA-1	7.94904	-1.01046
001-052_T0_COL_LP_5p_N1__CGATGTATCGGGAGTA-1	3.80834	5.09651
001-052_T0_COL_LP_5p_N1__TAAACCGCACCATCCT-1	4.79782	5.9061
001-052_T0_COL_LP_5p_N1__CAGCAGCAGTTCGATC-1	-1.9702	3.81635
001-052_T0_COL_LP_5p_N1__CGGACACTCAACACCA-1	4.52878	5.50653
001-052_T0_COL_LP_5p_N1__CAACCAAGTCGCTTTC-1	3.46188	4.9767
001-052_T0_COL_LP_5p_N1__AGGTCCGGTCGCGTGT-1	10.1137	-7.02364
001-052_T0_COL_LP_5p_N1__AACCGCGTCGCCTGTT-1	5.00948	6.74716
001-052_T0_COL_LP_5p_N1__CACACTCTCTTTCCTC-1	5.07202	6.18663
001-052_T0_COL_LP_5p_N1__CGTTGGGCATAAAGGT-1	9.66911	2.42017
001-052_T0_COL_LP_5p_N1__AGCCTAACATGCCTTC-1	4.93008	5.90745
001-052_T0_COL_LP_5p_N1__CATGGCGAGCATCATC-1	7.48177	-1.40284
001-052_T0_COL_LP_5p_N1__GGCGTGTAGAATAGGG-1	7.3129	-0.999797
001-052_T0_COL_LP_5p_N1__ATGAGGGCACCTCGGA-1	9.00098	1.62642
001-052_T0_COL_LP_5p_N1__ACGCCGAAGTGAATTG-1	-2.43731	1.92469
001-052_T0_COL_LP_5p_N1__TCGAGGCCAGTTCATG-1	-2.40964	2.20672
001-052_T0_COL_LP_5p_N1__TCAGGTAGTATATCCG-1	4.88815	6.25093
001-052_T0_COL_LP_5p_N1__GGTGAAGGTCGATTGT-1	4.52907	5.45546
001-052_T0_COL_LP_5p_N1__GACGGCTTCTCAAGTG-1	5.1689	6.80132
001-052_T0_COL_LP_5p_N1__CTGAAACGTTCAGGCC-1	4.77313	6.3882
001-052_T0_COL_LP_5p_N1__CAGTAACTCATAGCAC-1	-2.57752	2.6171
001-052_T0_COL_LP_5p_N1__TACTCATGTACCAGTT-1	4.86267	6.57118
001-052_T0_COL_LP_5p_N1__ACGAGGACACATCCGG-1	4.72187	6.98375
001-052_T0_COL_LP_5p_N1__GACGGCTTCTGCGGCA-1	5.74771	7.12502
001-052_T0_COL_LP_5p_N1__ACGCAGCTCCTAGGGC-1	7.6384	0.046351
001-052_T0_COL_LP_5p_N1__CCAGCGAAGAAACCTA-1	4.62664	5.88178
001-052_T0_COL_LP_5p_N1__AAAGTAGAGACTGGGT-1	4.70095	6.8463
001-052_T0_COL_LP_5p_N1__CGTTCTGTCGGTGTTA-1	4.92964	6.5182
001-052_T0_COL_LP_5p_N1__CACCACTCATGTTGAC-1	4.49995	4.95715
001-052_T0_COL_LP_5p_N1__GTTCGGGTCGCCTGTT-1	5.56777	6.82324
001-052_T0_COL_LP_5p_N1__ATGGGAGCAATGGAAT-1	4.85994	6.67198
001-052_T0_COL_LP_5p_N1__ATTACTCTCGGACAAG-1	4.44575	6.89718
001-052_T0_COL_LP_5p_N1__ACGGCCAAGAGACTAT-1	4.89508	5.14072
001-052_T0_COL_LP_5p_N1__GTCACGGTCTTACCGC-1	4.84664	7.29908
001-058_T0_COL_EPI_5p_N1__GATTCAGTCGAATGCT-1	10.7904	1.03073
001-058_T0_COL_EPI_5p_N1__CAAGTTGGTGCGAAAC-1	11.1022	5.43399
001-058_T0_COL_EPI_5p_N1__AGTAGTCAGATGTGTA-1	10.4461	4.10343
001-058_T0_COL_EPI_5p_N1__ACGGAGAGTCTGATTG-1	10.6514	2.46756
001-058_T0_COL_EPI_5p_N1__ACTGAACCAAGCTGAG-1	10.5484	4.44484
001-058_T0_COL_EPI_5p_N1__CATTATCCATCCCACT-1	10.3104	4.70707
001-058_T0_COL_EPI_5p_N1__CCTCTGATCGGAAATA-1	11.8466	3.36011
001-058_T0_COL_EPI_5p_N1__CTTACCGGTCCGTCAG-1	11.2568	5.53658
001-058_T0_COL_EPI_5p_N1__CTGTTTACACCGCTAG-1	10.6609	2.78895
001-058_T0_COL_EPI_5p_N1__GGAACTTCATTTGCTT-1	10.7135	3.89324
001-058_T0_COL_EPI_5p_N1__TAAACCGGTTGGTAAA-1	11.0505	5.43086
001-058_T0_COL_EPI_5p_N1__AGACGTTTCAAGGCTT-1	10.5828	4.14668
001-058_T0_COL_EPI_5p_N1__ACACTGATCTTGCCGT-1	10.5488	4.83018
001-058_T0_COL_EPI_5p_N1__TGCCAAAAGCCATCGC-1	10.8996	4.92334
001-058_T0_COL_EPI_5p_N1__AATCCAGCAAACGCGA-1	9.68411	-2.22715
001-058_T0_COL_EPI_5p_N1__TAGGCATGTTCGTTGA-1	11.9523	3.16182
001-058_T0_COL_EPI_5p_N1__CGTTAGAGTCCCTTGT-1	11.1885	5.51188
001-058_T0_COL_EPI_5p_N1__GTCCTCAGTCAACTGT-1	10.1099	4.4564
001-058_T0_COL_EPI_5p_N1__CGGAGCTCACGGTTTA-1	10.8878	0.384754
001-058_T0_COL_EPI_5p_N1__CTTGGCTCAGAGTGTG-1	10.7696	4.56867
001-058_T0_COL_EPI_5p_N1__CAAGAAAAGGGAGTAA-1	11.5828	5.85784
001-058_T0_COL_EPI_5p_N1__ATGAGGGTCGGAAATA-1	10.5906	1.14956
001-058_T0_COL_EPI_5p_N1__GGATTACAGAGAACAG-1	11.0571	5.31277
001-058_T0_COL_EPI_5p_N1__GTCACAAAGCGATATA-1	10.5319	4.36817
001-058_T0_COL_EPI_5p_N1__CATGACATCGGTCTAA-1	9.73302	-2.24765
001-058_T0_COL_EPI_5p_N1__CTCGAGGCAAGTCTGT-1	2.58775	-2.07458
001-058_T0_COL_EPI_5p_N1__TCAGATGCAGCGTCCA-1	10.691	4.20733
001-058_T0_COL_EPI_5p_N1__TACTCGCCATGCTAGT-1	10.2351	3.37395
001-058_T0_COL_EPI_5p_N1__CAGCCGATCTCTAAGG-1	10.6649	3.12109
001-058_T0_COL_EPI_5p_N1__GGCGACTAGCCAACAG-1	10.7375	0.863201
001-058_T0_COL_EPI_5p_N1__CTCGGAGCAATCCGAT-1	10.8023	0.870132
001-058_T0_COL_EPI_5p_N1__GCAATCAGTAAATACG-1	10.4978	3.509
001-058_T0_COL_EPI_5p_N1__GGACAAGTCCTCCTAG-1	10.7352	4.28305
001-058_T0_COL_EPI_5p_N1__TAGTTGGTCAATCACG-1	10.2677	5.59724
001-058_T0_COL_EPI_5p_N1__CTAACTTCACCGTTGG-1	10.9274	1.71596
001-058_T0_COL_EPI_5p_N1__AACTCCCAGGTTCCTA-1	10.5152	2.10225
001-058_T0_COL_EPI_5p_N1__CCATGTCCACCTCGGA-1	12.1542	10.264
001-058_T0_COL_EPI_5p_N1__AAACGGGCACTGTGTA-1	2.49888	-0.396546
001-058_T0_COL_EPI_5p_N1__GAATGAACACCAACCG-1	10.5075	0.375669
001-058_T0_COL_EPI_5p_N1__AACACGTTCAAACCGT-1	10.749	3.61941
001-058_T0_COL_EPI_5p_N1__TGGTTAGAGTTAGCGG-1	10.6392	3.91612
001-058_T0_COL_EPI_5p_N1__TGGTTAGAGACTAGAT-1	12.1273	3.64702
001-058_T0_COL_EPI_5p_N1__AGAATAGCATATACCG-1	10.7623	3.05018
001-058_T0_COL_EPI_5p_N1__TTTGGTTTCTAACCGA-1	10.2858	4.96034
001-058_T0_COL_EPI_5p_N1__TGGCCAGCAGTAGAGC-1	11.1492	2.77587
001-058_T0_COL_EPI_5p_N1__GATCGCGCATCACAAC-1	11.1849	5.52605
001-058_T0_COL_EPI_5p_N1__CCCTCCTCACCTTGTC-1	10.5799	2.60884
001-058_T0_COL_EPI_5p_N1__CCTACACAGTGTGAAT-1	10.3932	0.457322
001-058_T0_COL_EPI_5p_N1__TTAGTTCTCAAAGACA-1	10.5269	1.61822
001-058_T0_COL_EPI_5p_N1__GGCGACTTCTACCTGC-1	10.4247	1.27736
001-058_T0_COL_EPI_5p_N1__GATGCTACAACTGGCC-1	10.7899	2.11076
001-058_T0_COL_EPI_5p_N1__CCTCAGTAGACCTAGG-1	3.0002	-1.62946
001-058_T0_COL_EPI_5p_N1__GGTGTTATCTAACTTC-1	10.6215	4.06696
001-058_T0_COL_EPI_5p_N1__GACCTGGTCTGATTCT-1	11.0713	5.48235
001-058_T0_COL_EPI_5p_N1__CATTCGCAGGTAAACT-1	10.4016	-0.106507
001-058_T0_COL_EPI_5p_N1__ATGAGGGCAAGAAAGG-1	3.64059	-1.86323
001-058_T0_COL_EPI_5p_N1__CGGTTAACATTACCTT-1	11.5598	5.77337
001-058_T0_COL_EPI_5p_N1__ACACCGGAGCCCAACC-1	10.8614	1.83098
001-058_T0_COL_EPI_5p_N1__CGTGAGCGTTACCGAT-1	11.075	5.30432
001-058_T0_COL_EPI_5p_N1__CAGCTGGTCCACGTTC-1	10.7891	3.7508
001-058_T0_COL_EPI_5p_N1__TCATTTGGTACCGAGA-1	10.6306	3.62412
001-058_T0_COL_EPI_5p_N1__TATCTCAAGTGTTTGC-1	10.7691	3.37943
001-058_T0_COL_EPI_5p_N1__CTAGTGAGTACTTGAC-1	10.4555	-0.0886893
001-058_T0_COL_EPI_5p_N1__CATATGGCAAGCGATG-1	10.6033	3.89542
001-058_T0_COL_EPI_5p_N1__AGCCTAACACAGACAG-1	10.7772	5.32543
001-058_T0_COL_EPI_5p_N1__ACGCCGATCATATCGG-1	10.6265	4.15358
001-058_T0_COL_EPI_5p_N1__CGTTAGAAGCTGAACG-1	10.5074	3.07685
001-058_T0_COL_EPI_5p_N1__AGCCTAACACGGTAAG-1	10.6495	0.123314
001-058_T0_COL_EPI_5p_N1__GTCACAACAATGGAGC-1	11.6116	6.10462
001-058_T0_COL_EPI_5p_N1__TGGTTAGGTCAGAAGC-1	10.3865	4.40299
001-058_T0_COL_EPI_5p_N1__CGCCAAGGTTCTGTTT-1	10.4384	1.67568
001-058_T0_COL_EPI_5p_N1__TTGGCAATCCACGTGG-1	10.9663	4.96632
001-058_T0_COL_EPI_5p_N1__AACTCCCTCTACGAGT-1	3.70928	5.07334
001-058_T0_COL_EPI_5p_N1__TCGAGGCAGATGCGAC-1	11.0934	5.09333
001-058_T0_COL_EPI_5p_N1__GTTCGGGGTATTCGTG-1	10.7826	4.02681
001-058_T0_COL_EPI_5p_N1__CACATTTTCCCTGACT-1	10.6268	0.51401
001-058_T0_COL_EPI_5p_N1__CGTCCATGTTCACGGC-1	10.8992	1.07226
001-058_T0_COL_EPI_5p_N1__CGTTAGATCTTATCTG-1	10.5551	0.20376
001-058_T0_COL_EPI_5p_N1__CGTCCATTCCGCGCAA-1	10.8586	1.42095
001-058_T0_COL_EPI_5p_N1__TTAACTCTCATGTAGC-1	10.7868	1.15529
001-058_T0_COL_EPI_5p_N1__GGATTACGTGCTAGCC-1	10.7297	3.68971
001-058_T0_COL_EPI_5p_N1__AAAGCAATCACCACCT-1	10.247	4.24289
001-058_T0_COL_EPI_5p_N1__AGGCCACTCCTCCTAG-1	11.3255	5.76265
001-058_T0_COL_EPI_5p_N1__TAGTGGTCATAGACTC-1	11.9573	6.34078
001-058_T0_COL_EPI_5p_N1__GTTCGGGTCAACACAC-1	10.6213	3.43523
001-058_T0_COL_EPI_5p_N1__GCTCTGTAGTGCAAGC-1	9.4771	5.76336
001-058_T0_COL_EPI_5p_N1__CCTACACAGATGCCAG-1	10.5517	4.33562
001-058_T0_COL_EPI_5p_N1__GTCTTCGTCTCAAACG-1	10.5337	3.20082
001-058_T0_COL_EPI_5p_N1__GCATGATTCTCGTATT-1	3.13237	-2.02583
001-058_T0_COL_EPI_5p_N1__CATCGAATCTGTCTAT-1	10.675	2.8648
001-058_T0_COL_EPI_5p_N1__CATCGGGGTTACGCGC-1	10.5973	3.39994
001-058_T0_COL_EPI_5p_N1__CCTCTGAAGAAGGCCT-1	10.7957	4.83418
001-058_T0_COL_EPI_5p_N1__TGCTACCCAAGGCTCC-1	10.7426	4.46325
001-058_T0_COL_EPI_5p_N1__ATAAGAGCACCATCCT-1	8.83051	7.09705
001-058_T0_COL_EPI_5p_N1__CAGAATCCACGAAGCA-1	10.2219	-0.633136
001-058_T0_COL_EPI_5p_N1__TTGCCGTAGCGATGAC-1	10.3352	4.34893
001-058_T0_COL_EPI_5p_N1__AACTGGTAGGGAACGG-1	10.2618	-1.37129
001-058_T0_COL_EPI_5p_N1__TGGCCAGGTCGAACAG-1	11.6678	5.91727
001-058_T0_COL_EPI_5p_N1__GCCAAATAGCTAAGAT-1	11.163	0.744258
001-058_T0_COL_EPI_5p_N1__CGTCACTAGCTAGCCC-1	10.294	-0.542836
001-058_T0_COL_EPI_5p_N1__GACTAACGTGACTCAT-1	9.99796	5.07951
001-058_T0_COL_EPI_5p_N1__CTACGTCGTCAGATAA-1	11.4015	1.83383
001-058_T0_COL_EPI_5p_N1__TGGTTCCAGGATTCGG-1	10.8675	4.35543
001-058_T0_COL_EPI_5p_N1__GTCAAGTCACCACCAG-1	10.6683	0.307959
001-058_T0_COL_EPI_5p_N1__CACCTTGTCCGCAGTG-1	10.4756	0.108378
001-058_T0_COL_EPI_5p_N1__TGGCTGGAGGCACATG-1	10.3191	4.33086
001-058_T0_COL_EPI_5p_N1__GCATACAAGGGCACTA-1	10.1312	-1.06372
001-058_T0_COL_EPI_5p_N1__GCACTCTAGATCGATA-1	11.6072	6.09476
001-058_T0_COL_EPI_5p_N1__AGGGATGCACCCTATC-1	11.4796	5.85078
001-058_T0_COL_EPI_5p_N1__GAGCAGAGTATATGAG-1	10.5997	3.8416
001-058_T0_COL_EPI_5p_N1__ATAGACCTCAAACGGG-1	12.0103	6.2916
001-058_T0_COL_EPI_5p_N1__TACCTATGTCTTCTCG-1	10.9779	1.50509
001-058_T0_COL_EPI_5p_N1__CATCAAGCAAACTGCT-1	11.1343	4.98585
001-058_T0_COL_EPI_5p_N1__TAAGAGAGTTGGGACA-1	11.5771	5.9415
001-058_T0_COL_EPI_5p_N1__GTTCATTTCTCAAACG-1	11.4436	5.49207
001-058_T0_COL_EPI_5p_N1__GGACGTCTCTATGTGG-1	10.2481	-0.614905
001-058_T0_COL_EPI_5p_N1__TAGAGCTAGAGCCCAA-1	10.7361	4.65589
001-058_T0_COL_EPI_5p_N1__ACTGAACTCGTGGACC-1	10.8078	3.15291
001-058_T0_COL_EPI_5p_N1__GTGAAGGCAAAGCAAT-1	10.6782	0.103274
001-058_T0_COL_EPI_5p_N1__GCTTCCAAGACAAGCC-1	10.7569	4.83425
001-058_T0_COL_EPI_5p_N1__CTAACTTGTAAGTAGT-1	10.3907	2.22936
001-058_T0_COL_EPI_5p_N1__ACACCCTAGTCCTCCT-1	10.5689	3.56395
001-058_T0_COL_EPI_5p_N1__GGTGAAGGTCAAACTC-1	10.6706	0.804123
001-058_T0_COL_EPI_5p_N1__TGATTTCAGATCCTGT-1	10.3253	-0.348493
001-058_T0_COL_EPI_5p_N1__TGTGTTTAGATAGGAG-1	11.2943	0.886337
001-058_T0_COL_EPI_5p_N1__AAACGGGAGCCACGCT-1	10.4242	4.23391
001-058_T0_COL_EPI_5p_N1__GCATACAGTCTGCCAG-1	10.6275	2.89859
001-058_T0_COL_EPI_5p_N1__TCAGGTAAGAAAGTGG-1	11.907	6.24418
001-058_T0_COL_EPI_5p_N1__ATCCGAACACAGAGGT-1	10.6957	3.31732
001-058_T0_COL_EPI_5p_N1__AAACGGGGTATTCTCT-1	10.9357	0.9492
001-058_T0_COL_EPI_5p_N1__CCCAATCCACCACCAG-1	3.55333	-1.93615
001-058_T0_COL_EPI_5p_N1__CACAGTAGTGCAGGTA-1	10.2605	-0.406024
001-058_T0_COL_EPI_5p_N1__TGTTCCGAGTCCGGTC-1	10.309	-0.469648
001-058_T0_COL_EPI_5p_N1__GACGTTACAATGTAAG-1	11.3117	3.75519
001-058_T0_COL_EPI_5p_N1__AAACGGGTCCGTAGGC-1	10.2188	-0.947996
001-058_T0_COL_EPI_5p_N1__CATATTCGTCTGATTG-1	10.6939	0.692932
001-058_T0_COL_EPI_5p_N1__TATGCCCGTTACGCGC-1	8.77098	5.58336
001-058_T0_COL_EPI_5p_N1__GCAATCACAGCAGTTT-1	10.4253	-0.851765
001-058_T0_COL_EPI_5p_N1__CGAATGTAGCCCGAAA-1	9.65539	-2.20896
001-058_T0_COL_EPI_5p_N1__CATATTCTCTTGTTTG-1	3.39674	-2.00109
001-058_T0_COL_EPI_5p_N1__AAAGATGAGCCGGTAA-1	12.5286	4.71492
001-058_T0_COL_EPI_5p_N1__GGCTGGTAGAACTGTA-1	2.31828	-0.988455
001-058_T0_COL_EPI_5p_N1__AACTCAGCATGCTAGT-1	11.1879	5.56255
001-058_T0_COL_EPI_5p_N1__TTCCCAGCAGGGATTG-1	10.3695	0.356222
001-058_T0_COL_EPI_5p_N1__GCGACCATCTCAACTT-1	10.0906	-1.58643
001-058_T0_COL_EPI_5p_N1__ACAGCTAGTACCGGCT-1	10.3652	-0.012201
001-058_T0_COL_EPI_5p_N1__CTCAGAATCGTCGTTC-1	11.0049	4.98001
001-058_T0_COL_EPI_5p_N1__TCAACGATCCTTTACA-1	11.31	5.87663
001-058_T0_COL_EPI_5p_N1__GGGCACTGTAGTACCT-1	10.1731	-1.40337
001-058_T0_COL_EPI_5p_N1__AGCTCCTTCAACACAC-1	11.0466	1.38912
001-058_T0_COL_EPI_5p_N1__TATCTCAAGTCGTACT-1	10.3637	-0.358717
001-058_T0_COL_EPI_5p_N1__GGCCGATAGCCACTAT-1	10.7367	3.94378
001-058_T0_COL_EPI_5p_N1__GCATACAAGGCCATAG-1	9.74806	-2.2198
001-058_T0_COL_EPI_5p_N1__GAACCTATCGTTTGCC-1	10.6859	3.69473
001-058_T0_COL_EPI_5p_N1__GGGAATGAGATTACCC-1	10.5814	2.66817
001-058_T0_COL_EPI_5p_N1__ACGAGGACATCGGTTA-1	10.918	0.62655
001-058_T0_COL_EPI_5p_N1__GAACATCCAGCAGTTT-1	9.01356	5.5561
001-058_T0_COL_EPI_5p_N1__CTGAAACCACTACAGT-1	10.3969	4.2173
001-058_T0_COL_EPI_5p_N1__GCCTCTATCGCATGGC-1	10.7639	0.85222
001-058_T0_COL_EPI_5p_N1__GACGCGTTCAATCTCT-1	10.8081	3.72722
001-058_T0_COL_EPI_5p_N1__CACAGGCAGGGCATGT-1	10.5524	4.04458
001-058_T0_COL_EPI_5p_N1__CTAGTGAGTACAGCAG-1	10.7704	2.62095
001-058_T0_COL_EPI_5p_N1__TCATTTGCATTTCAGG-1	8.91633	6.04222
001-058_T0_COL_EPI_5p_N1__CCACGGATCCAAACAC-1	2.93706	-2.00012
001-058_T0_COL_EPI_5p_N1__CTTGGCTTCGAACGGA-1	10.5127	0.251082
001-058_T0_COL_EPI_5p_N1__CGAGCACCATGTCGAT-1	10.3235	-0.4587
001-058_T0_COL_EPI_5p_N1__GGATGTTGTGACTCAT-1	10.5619	4.04994
001-058_T0_COL_EPI_5p_N1__TTATGCTAGAGGGATA-1	10.6405	0.566607
001-058_T0_COL_EPI_5p_N1__GTAACTGGTCGAATCT-1	10.0713	-2.00412
001-058_T0_COL_EPI_5p_N1__TAGGCATAGAGCTGCA-1	10.082	-1.84539
001-058_T0_COL_EPI_5p_N1__GAAGCAGGTCATATCG-1	11.7076	6.21025
001-058_T0_COL_EPI_5p_N1__TCTTTCCGTTCAGCGC-1	10.407	-0.260974
001-058_T0_COL_EPI_5p_N1__ACTGAACAGAATAGGG-1	3.58505	-2.41601
001-058_T0_COL_EPI_5p_N1__GCGCAGTAGCACCGCT-1	10.7057	0.472933
001-058_T0_COL_EPI_5p_N1__GACGCGTAGCCAGTAG-1	10.1092	3.81983
001-058_T0_COL_EPI_5p_N1__GGACAAGAGATCCCGC-1	10.3629	1.31912
001-058_T0_COL_EPI_5p_N1__GAATGAACAAGTTCTG-1	10.53	1.20656
001-058_T0_COL_EPI_5p_N1__GCGCCAAAGACTTTCG-1	10.7451	1.32326
001-058_T0_COL_EPI_5p_N1__GTATTCTTCAGGTAAA-1	10.7222	-0.122184
001-058_T0_COL_EPI_5p_N1__GGACAAGAGTACGATA-1	3.39083	-1.99033
001-058_T0_COL_EPI_5p_N1__GCGAGAAAGGACACCA-1	11.1334	2.20008
001-058_T0_COL_EPI_5p_N1__TACGGTAGTCAAAGAT-1	10.6312	2.05158
001-058_T0_COL_EPI_5p_N1__ATGCGATAGTTGAGAT-1	3.32591	-2.18474
001-058_T0_COL_EPI_5p_N1__TATTACCTCATCGCTC-1	12.0128	5.91198
001-058_T0_COL_EPI_5p_N1__TGTTCCGAGTCTCCTC-1	10.5941	0.638126
001-058_T0_COL_EPI_5p_N1__CTTGGCTTCGGTGTCG-1	10.9007	4.15745
001-058_T0_COL_EPI_5p_N1__AGATTGCTCAATCACG-1	10.8909	1.40957
001-058_T0_COL_EPI_5p_N1__TGATTTCTCTTACCGC-1	10.925	5.99493
001-058_T0_COL_EPI_5p_N1__GGTGAAGGTACTTAGC-1	10.597	1.67001
001-058_T0_COL_EPI_5p_N1__TACGGTACAAGCTGGA-1	11.0771	5.15907
001-058_T0_COL_EPI_5p_N1__ACTGATGTCTGAAAGA-1	10.517	-0.951118
001-058_T0_COL_EPI_5p_N1__GACGTTAAGCCCTAAT-1	10.8967	4.29135
001-058_T0_COL_EPI_5p_N1__GTTACAGGTGACTCAT-1	11.771	6.13615
001-058_T0_COL_EPI_5p_N1__CAGAGAGAGAGTGACC-1	10.2971	-1.16396
001-058_T0_COL_EPI_5p_N1__CATGACATCCTTGGTC-1	11.2044	0.801818
001-058_T0_COL_EPI_5p_N1__TGACTAGCACTTCTGC-1	10.4112	-0.268502
001-058_T0_COL_EPI_5p_N1__TCTCATAGTGCCTGGT-1	11.2	1.51527
001-058_T0_COL_EPI_5p_N1__GTGCGGTCATCCCATC-1	11.1734	5.08675
001-058_T0_COL_EPI_5p_N1__AGAGCTTAGTACGCCC-1	12.008	6.41997
001-058_T0_COL_EPI_5p_N1__GTAACGTGTACCGCTG-1	10.615	1.40163
001-058_T0_COL_EPI_5p_N1__TATCTCACAAAGGTGC-1	10.2988	-0.767936
001-058_T0_COL_EPI_5p_N1__CGACTTCAGTACGATA-1	3.41537	-2.22496
001-058_T0_COL_EPI_5p_N1__ACTGTCCAGACAGAGA-1	10.5948	0.560537
001-058_T0_COL_EPI_5p_N1__TTTACTGCACGAAATA-1	12.2085	6.34677
001-058_T0_COL_EPI_5p_N1__AAGGTTCTCGCCTGAG-1	10.754	3.4466
001-058_T0_COL_EPI_5p_N1__CTCGTCACAAGACACG-1	10.254	-0.0848742
001-058_T0_COL_EPI_5p_N1__GTTCATTGTCCAACTA-1	10.649	3.10899
001-058_T0_COL_EPI_5p_N1__TGACAACTCGCACTCT-1	10.7098	0.720243
001-058_T0_COL_EPI_5p_N1__CATTCGCTCTCAACTT-1	12.1286	1.27598
001-058_T0_COL_EPI_5p_N1__CAGCTAAAGTGGGCTA-1	10.8958	1.77165
001-058_T0_COL_EPI_5p_N1__GACTAACGTGATGTCT-1	10.2349	-0.681064
001-058_T0_COL_EPI_5p_N1__GTCACAACAAGAGGCT-1	10.9627	1.90177
001-058_T0_COL_EPI_5p_N1__GATTCAGTCCAAGTAC-1	10.7865	0.90252
001-058_T0_COL_EPI_5p_N1__TCATTACGTACCATCA-1	10.2892	3.13795
001-058_T0_COL_EPI_5p_N1__CTCACACTCCAGGGCT-1	10.158	-1.44584
001-058_T0_COL_EPI_5p_N1__CGTCAGGTCAGTCCCT-1	10.8534	4.79483
001-058_T0_COL_EPI_5p_N1__GGGATGAAGTGTGGCA-1	8.7853	5.91517
001-058_T0_COL_EPI_5p_N1__AAGTCTGGTAAACGCG-1	10.409	-0.0740518
001-058_T0_COL_EPI_5p_N1__CCGGGATGTGTGACGA-1	10.6984	0.576007
001-058_T0_COL_EPI_5p_N1__ACCCACTCATGTAAGA-1	10.6281	2.09593
001-058_T0_COL_EPI_5p_N1__ACTGCTCAGCTTTGGT-1	10.6333	0.942454
001-058_T0_COL_EPI_5p_N1__GGTGAAGTCTCACATT-1	11.7661	9.60051
001-058_T0_COL_EPI_5p_N1__ACTGAGTCACTCGACG-1	10.4573	0.305734
001-058_T0_COL_EPI_5p_N1__ACATGGTCACTTAACG-1	10.7422	0.418076
001-058_T0_COL_EPI_5p_N1__AGATTGCTCCGCAGTG-1	10.3805	0.112096
001-058_T0_COL_EPI_5p_N1__AACTCAGTCGATAGAA-1	11.3091	10.4519
001-058_T0_COL_EPI_5p_N1__AGCCTAAAGTTTGCGT-1	10.044	5.56154
001-058_T0_COL_EPI_5p_N1__TGCCCATCAACTTGAC-1	11.6148	3.02731
001-058_T0_COL_EPI_5p_N1__GCCTCTAAGAGTACAT-1	11.5269	1.92443
001-058_T0_COL_EPI_5p_N1__TACTTACAGAGTGAGA-1	11.4515	2.32848
001-058_T0_COL_EPI_5p_N1__ACTGATGCAGCCTTTC-1	10.98	1.61987
001-058_T0_COL_EPI_5p_N1__CTCTAATCAACACGCC-1	10.6316	3.98808
001-058_T0_COL_EPI_5p_N1__GGACAGAGTAGGGTAC-1	10.6532	3.03203
001-058_T0_COL_EPI_5p_N1__GTGGGTCTCGGCGCTA-1	3.21513	-2.11784
001-058_T0_COL_EPI_5p_N1__CTGCCTATCAACACAC-1	10.5999	4.27396
001-058_T0_COL_EPI_5p_N1__ACTGAGTGTAGAGCTG-1	10.979	3.95804
001-058_T0_COL_EPI_5p_N1__GACCAATGTGATGATA-1	10.7242	0.464313
001-058_T0_COL_EPI_5p_N1__GACTGCGAGGCTCAGA-1	10.2736	-1.46242
001-058_T0_COL_EPI_5p_N1__TTAGTTCTCCGATATG-1	10.5819	3.7425
001-058_T0_COL_EPI_5p_N1__CGGAGCTGTGCCTGTG-1	10.7828	3.02541
001-058_T0_COL_EPI_5p_N1__AGCGGTCCAGTAACGG-1	12.0313	3.71235
001-058_T0_COL_EPI_5p_N1__ACGATACGTTATCGGT-1	9.84718	-2.44132
001-058_T0_COL_EPI_5p_N1__GGACAAGAGTTCGCGC-1	3.42216	-2.60706
001-058_T0_COL_EPI_5p_N1__AGTGAGGCACTACAGT-1	11.4552	2.12687
001-058_T0_COL_EPI_5p_N1__AGGCCACTCCTAGGGC-1	10.9942	5.26813
001-058_T0_COL_EPI_5p_N1__GGATTACTCTGCAAGT-1	10.5164	-0.0116426
001-058_T0_COL_EPI_5p_N1__AAGGTTCAGTTAAGTG-1	10.4192	3.86603
001-058_T0_COL_EPI_5p_N1__CTCTAATCACATTTCT-1	10.5787	0.419212
001-058_T0_COL_EPI_5p_N1__TCAACGAAGATGTGTA-1	9.95311	-2.23432
001-058_T0_COL_EPI_5p_N1__GCAATCAGTCCTCCAT-1	10.0736	5.88528
001-058_T0_COL_EPI_5p_N1__CCTACCATCACTATTC-1	10.9602	3.10375
001-058_T0_COL_EPI_5p_N1__CGAATGTTCATCGGAT-1	10.2759	-0.352672
001-058_T0_COL_EPI_5p_N1__CCTAGCTTCGGCGCTA-1	11.0525	3.16053
001-058_T0_COL_EPI_5p_N1__GTAACGTGTACGAAAT-1	10.3825	4.37373
001-058_T0_COL_EPI_5p_N1__CGAATGTGTAAAGGAG-1	10.9132	0.00979222
001-058_T0_COL_EPI_5p_N1__GGACATTAGTACATGA-1	10.6883	0.686115
001-058_T0_COL_EPI_5p_N1__GAGGTGAGTGTATGGG-1	11.0163	5.17069
001-058_T0_COL_EPI_5p_N1__CTAGCCTTCCAGTATG-1	3.50011	-1.82856
001-058_T0_COL_EPI_5p_N1__TTTACTGGTAAGGGAA-1	10.7231	2.921
001-058_T0_COL_EPI_5p_N1__GGGCACTAGATAGTCA-1	3.44355	-2.94539
001-058_T0_COL_EPI_5p_N1__GCTTGAAAGCCGATTT-1	10.634	3.38728
001-058_T0_COL_EPI_5p_N1__TAGTTGGGTAGGAGTC-1	10.8569	0.332423
001-058_T0_COL_EPI_5p_N1__CTCCTAGCACCAGGCT-1	10.767	3.75832
001-058_T0_COL_EPI_5p_N1__GTGCATACACCGGAAA-1	10.8724	0.557842
001-058_T0_COL_EPI_5p_N1__AAGACCTTCATCGCTC-1	11.0084	1.8859
001-058_T0_COL_EPI_5p_N1__ATGAGGGTCTACGAGT-1	10.2748	-0.879604
001-058_T0_COL_EPI_5p_N1__GCGCGATAGTACGATA-1	10.2367	-0.865753
001-058_T0_COL_EPI_5p_N1__TGAAAGAAGCAGGCTA-1	11.255	1.55758
001-058_T0_COL_EPI_5p_N1__CGATGGCAGAAGGGTA-1	10.144	-2.22412
001-058_T0_COL_EPI_5p_N1__AGTTGGTTCCCGGATG-1	10.2004	-1.07144
001-058_T0_COL_EPI_5p_N1__GCGGGTTGTCACTTCC-1	10.8656	1.08904
001-058_T0_COL_EPI_5p_N1__TTGCCGTAGATCCGAG-1	3.38626	-1.9205
001-058_T0_COL_EPI_5p_N1__CGGTTAAGTATGAATG-1	10.7866	4.53599
001-058_T0_COL_EPI_5p_N1__GGGAATGTCTGCGTAA-1	10.9148	3.01197
001-058_T0_COL_EPI_5p_N1__TCGTAGATCACAGTAC-1	10.7176	4.59328
001-058_T0_COL_EPI_5p_N1__CTGTGCTAGACAATAC-1	10.5285	0.256639
001-058_T0_COL_EPI_5p_N1__TAAGCGTCAGGATTGG-1	10.5375	3.85118
001-058_T0_COL_EPI_5p_N1__CATCAAGCAGCATACT-1	10.2109	-1.21644
001-058_T0_COL_EPI_5p_N1__TTTGCGCCAAGGACTG-1	10.1705	-0.34697
001-058_T0_COL_EPI_5p_N1__CGTTAGACAAGCCGCT-1	3.57667	-1.83957
001-058_T0_COL_EPI_5p_N1__CTCGGAGTCATATCGG-1	10.114	0.48858
001-058_T0_COL_EPI_5p_N1__AACGTTGTCTTCATGT-1	10.9023	2.94705
001-058_T0_COL_EPI_5p_N1__CAGGTGCTCGTCCAGG-1	10.4808	-0.996996
001-058_T0_COL_EPI_5p_N1__TGACTAGTCAGTTTGG-1	10.3249	-0.873472
001-058_T0_COL_EPI_5p_N1__ACGGGTCAGTCATGCT-1	10.144	4.58514
001-058_T0_COL_EPI_5p_N1__GCTGGGTTCAGTTGAC-1	10.8511	3.49154
001-058_T0_COL_EPI_5p_N1__GTCATTTCAGTGACAG-1	10.1174	-1.21617
001-058_T0_COL_EPI_5p_N1__GCACATAGTTATCACG-1	10.7177	1.50975
001-058_T0_COL_EPI_5p_N1__GAGTCCGAGTCGATAA-1	10.2201	-0.195502
001-058_T0_COL_EPI_5p_N1__ACATGGTGTTCCACGG-1	10.6372	4.33273
001-058_T0_COL_EPI_5p_N1__GGATGTTAGTACGACG-1	10.9576	1.34702
001-058_T0_COL_EPI_5p_N1__GCCTCTAAGCCAGTAG-1	11.8531	3.56796
001-058_T0_COL_EPI_5p_N1__GGGCACTGTATATGAG-1	10.3175	-1.85013
001-058_T0_COL_EPI_5p_N1__ATTACTCGTGAGGCTA-1	10.6314	4.97679
001-058_T0_COL_EPI_5p_N1__TTGCCGTTCACCTTAT-1	4.59007	2.93594
001-058_T0_COL_EPI_5p_N1__GCTTCCACACATCCAA-1	10.1926	-1.0741
001-058_T0_COL_EPI_5p_N1__GAAATGATCTATCCTA-1	11.5591	1.36689
001-058_T0_COL_EPI_5p_N1__AAGTCTGTCTACTTAC-1	3.73044	-1.9111
001-058_T0_COL_EPI_5p_N1__TGCCCATCATACGCCG-1	10.8396	3.43494
001-058_T0_COL_EPI_5p_N1__CACCTTGAGATGTCGG-1	10.8444	3.24105
001-058_T0_COL_EPI_5p_N1__CGCCAAGCATCCGGGT-1	3.06448	-2.09105
001-058_T0_COL_EPI_5p_N1__GTACTCCAGTGTGAAT-1	10.7679	0.803156
001-058_T0_COL_EPI_5p_N1__AAACCTGAGGGAAACA-1	10.578	3.5882
001-058_T0_COL_EPI_5p_N1__TTGGAACAGAGACTTA-1	11.1955	5.57143
001-058_T0_COL_EPI_5p_N1__CTCTAATTCGCCTGAG-1	10.8772	1.82221
001-058_T0_COL_EPI_5p_N1__TGTGTTTTCACCTTAT-1	11.8403	6.2228
001-058_T0_COL_EPI_5p_N1__CACATTTCACGACGAA-1	12.0548	6.32895
001-058_T0_COL_EPI_5p_N1__ATGTGTGCAGCAGTTT-1	10.2273	-0.860481
001-058_T0_COL_EPI_5p_N1__GACCAATAGTACGCCC-1	9.50657	5.94948
001-058_T0_COL_EPI_5p_N1__ACACCAAAGATGTCGG-1	10.8374	1.04219
001-058_T0_COL_EPI_5p_N1__GCATACAGTTTGACAC-1	10.31	-1.2383
001-058_T0_COL_EPI_5p_N1__AACCATGCATGCCCGA-1	10.2774	-0.804257
001-058_T0_COL_EPI_5p_N1__TACTCATGTTCGGCAC-1	10.5548	5.40706
001-058_T0_COL_EPI_5p_N1__GAACATCCACAACGTT-1	10.2374	4.04219
001-058_T0_COL_EPI_5p_N1__ACTGAACTCAACACAC-1	2.44284	-2.96854
001-058_T0_COL_EPI_5p_N1__CAGCTAACAGACAAAT-1	3.26708	-2.95739
001-058_T0_COL_EPI_5p_N1__AGCGTATAGCGCTCCA-1	10.5904	2.27623
001-058_T0_COL_EPI_5p_N1__CACAGTACAATCCAAC-1	2.35305	-1.28176
001-058_T0_COL_EPI_5p_N1__CTCGTCAGTCTCTTTA-1	11.2729	5.73752
001-058_T0_COL_EPI_5p_N1__CATATTCCAGACACTT-1	10.0571	-1.90819
001-058_T0_COL_EPI_5p_N1__TTGCCGTAGTTAGGTA-1	10.6775	0.473686
001-058_T0_COL_EPI_5p_N1__ATTATCCGTCGACTAT-1	10.1697	-1.2952
001-058_T0_COL_EPI_5p_N1__GACCAATTCTTGCAAG-1	16.8516	5.48276
001-058_T0_COL_EPI_5p_N1__TTGGCAATCAACGGGA-1	10.532	4.06795
001-058_T0_COL_EPI_5p_N1__ATCATGGGTTTGGCGC-1	11.4913	5.90839
001-058_T0_COL_EPI_5p_N1__AGGTCCGTCTTGCATT-1	10.8493	0.632616
001-058_T0_COL_EPI_5p_N1__CTTAACTCATTATCTC-1	11.9247	0.315892
001-058_T0_COL_EPI_5p_N1__ACCCACTCACACTGCG-1	2.91148	-2.37373
001-058_T0_COL_EPI_5p_N1__CCACTACGTTTGTTTC-1	10.2058	-0.543387
001-058_T0_COL_EPI_5p_N1__TGAAAGAAGGGCATGT-1	10.228	-0.617921
001-058_T0_COL_EPI_5p_N1__GCTCTGTAGTGGGATC-1	11.4219	1.40717
001-058_T0_COL_EPI_5p_N1__AGCCTAAAGATCACGG-1	10.5668	0.103642
001-058_T0_COL_EPI_5p_N1__GACACGCTCTCTAAGG-1	10.1783	-1.47317
001-058_T0_COL_EPI_5p_N1__GTAGGCCCATGCAATC-1	10.877	3.21044
001-058_T0_COL_EPI_5p_N1__CGTCAGGCAGACAAGC-1	10.8846	2.55428
001-058_T0_COL_EPI_5p_N1__CGGAGTCCAACTGGCC-1	10.6578	0.102469
001-058_T0_COL_EPI_5p_N1__TGCCCTAAGCCAGAAC-1	10.6619	3.49837
001-058_T0_COL_EPI_5p_N1__CTCGTCACAATCGGTT-1	10.3819	0.551556
001-058_T0_COL_EPI_5p_N1__TACTTGTAGTCGCCGT-1	9.85497	4.96215
001-058_T0_COL_EPI_5p_N1__CCAGCGATCGTAGATC-1	10.9082	0.588714
001-058_T0_COL_EPI_5p_N1__TGGACGCGTGATGATA-1	8.5677	7.02283
001-058_T0_COL_EPI_5p_N1__CTCTAATTCGTCCGTT-1	10.4702	-0.0416348
001-058_T0_COL_EPI_5p_N1__AACTCAGCAAACCCAT-1	10.6127	0.285393
001-058_T0_COL_EPI_5p_N1__TGCACCTGTGACGCCT-1	10.6676	4.36546
001-058_T0_COL_EPI_5p_N1__TACCTATAGATCACGG-1	10.4693	0.0563207
001-058_T0_COL_EPI_5p_N1__CAGAATCCAATAGAGT-1	10.701	0.521199
001-058_T0_COL_EPI_5p_N1__TGCCCTAAGCAGGCTA-1	10.8298	0.69464
001-058_T0_COL_EPI_5p_N1__TTGCGTCTCATTATCC-1	11.1047	2.11242
001-058_T0_COL_EPI_5p_N1__ATTGGTGTCGCAGGCT-1	10.6886	5.06511
001-058_T0_COL_EPI_5p_N1__CTGGTCTTCTACTTAC-1	10.0427	-2.73386
001-058_T0_COL_EPI_5p_N1__ACACCGGTCCAAAGTC-1	10.1671	3.57355
001-058_T0_COL_EPI_5p_N1__TACACGATCGTCCGTT-1	10.7148	3.39121
001-058_T0_COL_EPI_5p_N1__GCGCGATTCCGCGGTA-1	10.5775	3.49023
001-058_T0_COL_EPI_5p_N1__GTGAAGGCAAGTACCT-1	10.4736	-0.592438
001-058_T0_COL_EPI_5p_N1__ACTGAGTCACCAGGCT-1	10.3731	-1.21813
001-058_T0_COL_EPI_5p_N1__AATCGGTGTACAGTTC-1	11.3887	10.3647
001-058_T0_COL_EPI_5p_N1__CTCACACGTCCGAATT-1	10.5524	0.243508
001-058_T0_COL_EPI_5p_N1__GACAGAGAGGCTCTTA-1	10.1138	-1.744
001-058_T0_COL_EPI_5p_N1__GGTGTTAAGATGTAAC-1	10.7968	3.14732
001-058_T0_COL_EPI_5p_N1__ACAGCCGTCAGGCCCA-1	10.8067	0.830375
001-058_T0_COL_EPI_5p_N1__AACGTTGCAGCTGGCT-1	10.3826	-0.362898
001-058_T0_COL_EPI_5p_N1__GGTGCGTAGGGTGTGT-1	10.6455	1.31065
001-058_T0_COL_EPI_5p_N1__CAGGTGCTCGATAGAA-1	10.3291	-0.786876
001-058_T0_COL_EPI_5p_N1__CTGTTTAAGATCACGG-1	10.4018	-0.130254
001-058_T0_COL_EPI_5p_N1__TGTCCCAGTGTGGCTC-1	10.6471	0.83444
001-058_T0_COL_EPI_5p_N1__CGTTAGACACACTGCG-1	11.0212	4.47191
001-058_T0_COL_EPI_5p_N1__GGCAATTAGTGAAGTT-1	6.69297	6.59765
001-058_T0_COL_EPI_5p_N1__GCTGCAGGTGGCTCCA-1	10.7135	3.48397
001-058_T0_COL_EPI_5p_N1__ACTATCTGTAAATACG-1	11.1914	1.20867
001-058_T0_COL_EPI_5p_N1__AGGCCGTTCTCTGTCG-1	10.8465	1.06642
001-058_T0_COL_EPI_5p_N1__ACTGAACCAGACACTT-1	10.3674	0.172972
001-058_T0_COL_EPI_5p_N1__GTAACGTTCGTTTATC-1	10.3238	0.776438
001-058_T0_COL_EPI_5p_N1__CTCAGAAAGATCTGCT-1	11.0848	2.92619
001-058_T0_COL_EPI_5p_N1__TGTTCCGTCTTGTATC-1	9.87082	6.01942
001-058_T0_COL_EPI_5p_N1__TACGGGCTCAGCGATT-1	10.8399	2.08599
001-058_T0_COL_EPI_5p_N1__AATCGGTTCATGTCTT-1	10.2669	5.26314
001-058_T0_COL_EPI_5p_N1__GTGCTTCTCTACCAGA-1	10.5204	0.0196678
001-058_T0_COL_EPI_5p_N1__ACGAGGACAAGCCATT-1	10.8783	4.87211
001-058_T0_COL_EPI_5p_N1__TGACGGCTCACGCGGT-1	10.2112	-1.10396
001-058_T0_COL_EPI_5p_N1__ATCCACCCAATCTACG-1	10.6767	5.33653
001-058_T0_COL_EPI_5p_N1__AGCTCCTTCACAGTAC-1	9.48289	6.39144
001-058_T0_COL_EPI_5p_N1__CATCGGGTCGCTTAGA-1	10.2711	-0.62375
001-058_T0_COL_EPI_5p_N1__GTGGGTCCACGAGAGT-1	11.0487	1.20281
001-058_T0_COL_EPI_5p_N1__TAAACCGGTCATACTG-1	10.9069	3.3455
001-058_T0_COL_EPI_5p_N1__CTCACACTCATCGGAT-1	10.7098	3.37673
001-058_T0_COL_EPI_5p_N1__CCACGGAGTCCAACTA-1	8.54884	7.13553
001-058_T0_COL_EPI_5p_N1__CCACGGATCGATAGAA-1	11.3058	5.24601
001-058_T0_COL_EPI_5p_N1__CAGCAGCTCTTGAGAC-1	10.1544	5.0351
001-058_T0_COL_EPI_5p_N1__TTCGAAGTCAGCACAT-1	10.4623	-1.25218
001-058_T0_COL_EPI_5p_N1__TACGGGCTCGGAAATA-1	10.5657	-0.221608
001-058_T0_COL_EPI_5p_N1__TACACGATCGCGGATC-1	12.4011	4.99276
001-058_T0_COL_EPI_5p_N1__AGCCTAACACATCTTT-1	10.4133	-2.47706
001-058_T0_COL_EPI_5p_N1__GCTGCAGGTTCATGGT-1	11.328	10.6562
001-058_T0_COL_EPI_5p_N1__ACTTTCAAGCAGGCTA-1	10.4996	-0.304194
001-058_T0_COL_EPI_5p_N1__CGTGTCTAGCCCAATT-1	10.7808	0.537479
001-058_T0_COL_EPI_5p_N1__GTAGTCAAGTCCAGGA-1	10.4331	-0.256462
001-058_T0_COL_EPI_5p_N1__TCACGAAAGTCCATAC-1	10.4353	0.176397
001-058_T0_COL_EPI_5p_N1__CGCTGGACAGTAACGG-1	10.6626	0.102627
001-058_T0_COL_EPI_5p_N1__AAAGTAGGTCTAACGT-1	10.5297	-0.444361
001-058_T0_COL_EPI_5p_N1__CCGGTAGGTCACCTAA-1	2.51112	-1.48568
001-058_T0_COL_EPI_5p_N1__CCCTCCTGTGGTGTAG-1	10.9149	0.744001
001-058_T0_COL_EPI_5p_N1__GGCTGGTTCCGGCACA-1	10.8536	0.378091
001-058_T0_COL_EPI_5p_N1__GATGAAACAGATCCAT-1	10.3657	-0.718826
001-058_T0_COL_EPI_5p_N1__AATCCAGCAGCTCGAC-1	10.6436	3.42655
001-058_T0_COL_EPI_5p_N1__TTAACTCCATCACCCT-1	11.3653	5.91052
001-058_T0_COL_EPI_5p_N1__GGGTTGCGTTACGCGC-1	10.0852	-1.56946
001-058_T0_COL_EPI_5p_N1__CTCCTAGTCTCGTTTA-1	10.7902	4.36881
001-058_T0_COL_EPI_5p_N1__AAAGATGCACTATCTT-1	11.3358	0.59779
001-058_T0_COL_EPI_5p_N1__TGAGGGACAACGATGG-1	10.283	-0.286619
001-058_T0_COL_EPI_5p_N1__AACACGTAGTACGCGA-1	10.2585	-0.290964
001-058_T0_COL_EPI_5p_N1__TCTGGAAGTACCCAAT-1	11.1041	1.8844
001-058_T0_COL_EPI_5p_N1__CTACCCATCATACGGT-1	3.57746	-2.94482
001-058_T0_COL_EPI_5p_N1__TTAGTTCTCAATCTCT-1	10.7746	0.6398
001-058_T0_COL_EPI_5p_N1__TACAGTGCAATCGAAA-1	10.6741	3.44519
001-058_T0_COL_EPI_5p_N1__AGAATAGGTTGCTCCT-1	10.2267	-1.02528
001-058_T0_COL_EPI_5p_N1__AACTCAGAGGAGTACC-1	10.7974	0.826265
001-058_T0_COL_EPI_5p_N1__CATTCGCGTGAAGGCT-1	10.4949	-4.00864
001-058_T0_COL_EPI_5p_N1__GCTTGAACAGCTATTG-1	10.0723	-2.03014
001-058_T0_COL_EPI_5p_N1__TGCGGGTTCTTGACGA-1	10.6326	-0.219141
001-058_T0_COL_EPI_5p_N1__GCATGTACAAGTAGTA-1	9.72285	6.05908
001-058_T0_COL_EPI_5p_N1__TGTTCCGAGCACGCCT-1	10.385	-0.38815
001-058_T0_COL_EPI_5p_N1__GCATGCGAGAGGGATA-1	9.63954	-2.26604
001-058_T0_COL_EPI_5p_N1__TTAGTTCGTTCTCATT-1	10.8197	3.46062
001-058_T0_COL_EPI_5p_N1__CATGACATCACCATAG-1	10.7348	4.04102
001-058_T0_COL_EPI_5p_N1__CACCTTGCACCGAAAG-1	10.3665	-2.58971
001-058_T0_COL_EPI_5p_N1__CTCCTAGTCCGCGCAA-1	10.4561	-0.683666
001-058_T0_COL_EPI_5p_N1__CAACTAGGTCAAAGCG-1	10.6862	0.55153
001-058_T0_COL_EPI_5p_N1__TGGCGCAGTCGACTAT-1	9.71717	-2.21237
001-058_T0_COL_EPI_5p_N1__TCGTACCCATGTCTCC-1	11.2476	5.33066
001-058_T0_COL_EPI_5p_N1__TACTTGTAGCGACGTA-1	11.0197	1.90993
001-058_T0_COL_EPI_5p_N1__GCTGCGAAGAGCTGGT-1	10.7012	1.61989
001-058_T0_COL_EPI_5p_N1__CACATAGTCCGGCACA-1	5.02201	3.51282
001-058_T0_COL_EPI_5p_N1__CAGTCCTTCAAGGCTT-1	10.2215	-1.38359
001-058_T0_COL_EPI_5p_N1__GTTCGGGGTGTAATGA-1	10.1532	-1.36493
001-058_T0_COL_EPI_5p_N1__TGGGAAGCACACAGAG-1	10.3116	3.27777
001-058_T0_COL_EPI_5p_N1__CCACGGACAGCTGTGC-1	10.663	3.39535
001-058_T0_COL_EPI_5p_N1__ATTCTACTCGAACGGA-1	0.0920395	3.56145
001-058_T0_COL_EPI_5p_N1__GTAGGCCCATCCGCGA-1	10.3198	-1.07792
001-058_T0_COL_EPI_5p_N1__AGTCTTTTCTCAACTT-1	10.337	-1.81308
001-058_T0_COL_EPI_5p_N1__GTGTTAGAGTAGATGT-1	10.767	0.501886
001-058_T0_COL_EPI_5p_N1__GCCTCTACAGACTCGC-1	10.2246	-1.1939
001-058_T0_COL_EPI_5p_N1__TGGGCGTCAGGATTGG-1	10.8075	0.729858
001-058_T0_COL_EPI_5p_N1__AGGTCATTCGCATGAT-1	10.1831	-1.00979
001-058_T0_COL_EPI_5p_N1__TAGACCATCATAACCG-1	11.4111	2.11494
001-058_T0_COL_EPI_5p_N1__GACGTTATCATTGCCC-1	10.7313	0.706309
001-058_T0_COL_EPI_5p_N1__CCCTCCTTCCTCTAGC-1	10.1422	-0.955892
001-058_T0_COL_EPI_5p_N1__CCGGGATTCGTCACGG-1	9.92627	-1.97584
001-058_T0_COL_EPI_5p_N1__ACTGAGTCATCGGGTC-1	11.9978	6.2978
001-058_T0_COL_EPI_5p_N1__GTGCATACAAGAGTCG-1	10.1464	-1.30715
001-058_T0_COL_EPI_5p_N1__CTTGGCTGTGCCTGTG-1	12.4246	5.98908
001-058_T0_COL_EPI_5p_N1__CTGTGCTGTAGTGAAT-1	10.9362	0.629476
001-058_T0_COL_EPI_5p_N1__CTAACTTAGTCAAGCG-1	16.4172	5.17041
001-058_T0_COL_EPI_5p_N1__ATCACGAGTGTGAATA-1	10.6849	3.74364
001-058_T0_COL_EPI_5p_N1__CGTAGGCGTCCTCTTG-1	11.1762	5.22853
001-058_T0_COL_EPI_5p_N1__ACACCAAGTCGAGATG-1	10.1132	-2.80325
001-058_T0_COL_EPI_5p_N1__CACACAATCACTCCTG-1	10.4852	-0.063524
001-058_T0_COL_EPI_5p_N1__CTGATCCAGAGAACAG-1	10.8632	3.90872
001-058_T0_COL_EPI_5p_N1__CGAACATAGTCCTCCT-1	11.711	6.04179
001-058_T0_COL_EPI_5p_N1__CAGCCGATCATGTCTT-1	10.3108	-0.514664
001-058_T0_COL_EPI_5p_N1__TCAGCAAGTACAAGTA-1	10.9105	5.05311
001-058_T0_COL_EPI_5p_N1__CCTACACTCTCGGACG-1	3.62646	-2.54096
001-058_T0_COL_EPI_5p_N1__AGACGTTTCATGCATG-1	10.1941	-1.15287
001-058_T0_COL_EPI_5p_N1__TCTCATAAGGATGGAA-1	10.4331	-0.143611
001-058_T0_COL_EPI_5p_N1__GGGTTGCAGGGATCTG-1	11.1672	3.02693
001-058_T0_COL_EPI_5p_N1__ACCGTAAAGAAACGAG-1	10.8039	3.17139
001-058_T0_COL_EPI_5p_N1__TCAGGATAGCAGATCG-1	11.0191	1.20009
001-058_T0_COL_EPI_5p_N1__GTCTTCGTCCCGGATG-1	10.4805	-2.9678
001-058_T0_COL_EPI_5p_N1__GCCTCTAAGAAACCGC-1	11.02	0.731607
001-058_T0_COL_EPI_5p_N1__AACACGTTCTTGTCAT-1	9.26461	5.65585
001-058_T0_COL_EPI_5p_N1__AGCATACTCGCGGATC-1	9.51102	-2.16201
001-058_T0_COL_EPI_5p_N1__AACTCAGCAGTAGAGC-1	11.366	1.59647
001-058_T0_COL_EPI_5p_N1__GTTAAGCCAATCTACG-1	11.2066	6.24252
001-058_T0_COL_EPI_5p_N1__GTAGGCCAGCCCAACC-1	10.5018	-0.32574
001-058_T0_COL_EPI_5p_N1__GCATACACACGAGAGT-1	10.1713	-2.25232
001-058_T0_COL_EPI_5p_N1__ACCGTAACATTTCAGG-1	10.4421	-0.341034
001-058_T0_COL_EPI_5p_N1__CCGGTAGAGATATGGT-1	10.5636	0.580949
001-058_T0_COL_EPI_5p_N1__CTCGTCAGTCTGATTG-1	10.7047	3.35912
001-058_T0_COL_EPI_5p_N1__CATCGAATCACGATGT-1	10.9071	0.371645
001-058_T0_COL_EPI_5p_N1__TTCTCAAAGTAGGTGC-1	10.2405	-1.08394
001-058_T0_COL_EPI_5p_N1__AACTGGTCATGGATGG-1	10.5495	2.67961
001-058_T0_COL_EPI_5p_N1__TGCGGGTCACATGTGT-1	10.5683	-0.546063
001-058_T0_COL_EPI_5p_N1__CACCAGGTCGTCTGCT-1	11.169	2.03366
001-058_T0_COL_EPI_5p_N1__CGATGTACAGACAGGT-1	10.564	0.300129
001-058_T0_COL_EPI_5p_N1__AGAGTGGTCCATTCTA-1	11.1444	-0.395844
001-058_T0_COL_EPI_5p_N1__CGCGGTACAATAAGCA-1	3.10019	-3.08836
001-058_T0_COL_EPI_5p_N1__GACCAATTCATTTGGG-1	10.2747	-1.41116
001-058_T0_COL_EPI_5p_N1__ATAAGAGTCAGTTGAC-1	10.7585	5.12268
001-058_T0_COL_EPI_5p_N1__GGTGTTACAATCCAAC-1	10.4672	-0.0264293
001-058_T0_COL_EPI_5p_N1__CGACTTCTCACAAACC-1	10.2051	-0.926996
001-058_T0_COL_EPI_5p_N1__GACCAATGTGCATCTA-1	10.9133	5.53972
001-058_T0_COL_EPI_5p_N1__AGGCCGTAGTCAATAG-1	10.5811	0.733792
001-058_T0_COL_EPI_5p_N1__CGTTAGAGTTCAGACT-1	12.6276	3.86609
001-058_T0_COL_EPI_5p_N1__CAACCTCTCAAGGTAA-1	10.8357	-2.13826
001-058_T0_COL_EPI_5p_N1__CGTCAGGCAGGGATTG-1	11.7987	6.17991
001-058_T0_COL_EPI_5p_N1__CGGCTAGAGTGAAGAG-1	3.63995	-3.03028
001-058_T0_COL_EPI_5p_N1__GGGACCTAGGCTCTTA-1	10.7223	0.472706
001-058_T0_COL_EPI_5p_N1__GTCACAAGTGGTACAG-1	10.8097	3.85898
001-058_T0_COL_EPI_5p_N1__ATCATCTAGAAACGAG-1	11.6222	2.39611
001-058_T0_COL_EPI_5p_N1__GATCGATGTCGTCTTC-1	10.7661	-0.435718
001-058_T0_COL_EPI_5p_N1__GGGAGATCAAGGGTCA-1	3.767	-3.00265
001-058_T0_COL_EPI_5p_N1__GTAGTCATCGGTGTCG-1	10.1587	-1.95244
001-058_T0_COL_EPI_5p_N1__CACCTTGCATCCGCGA-1	10.4503	-0.160259
001-058_T0_COL_EPI_5p_N1__CACAAACGTAGAAAGG-1	11.0437	0.740387
001-058_T0_COL_EPI_5p_N1__CAGTAACCATCACGAT-1	10.488	-0.198944
001-058_T0_COL_EPI_5p_N1__GCATGTATCGTTACGA-1	3.47792	-2.1528
001-058_T0_COL_EPI_5p_N1__GAAACTCCACTTAACG-1	10.3643	-0.719593
001-058_T0_COL_EPI_5p_N1__GCAGTTAGTGCATCTA-1	10.54	3.88738
001-058_T0_COL_EPI_5p_N1__GAAATGACAGTATAAG-1	11.8763	10.3146
001-058_T0_COL_EPI_5p_N1__CTAGCCTAGAGACGAA-1	10.177	-1.55933
001-058_T0_COL_EPI_5p_N1__GTTAAGCAGTCCCACG-1	11.2434	1.36124
001-058_T0_COL_EPI_5p_N1__CTCACACGTGGCAAAC-1	10.9328	1.31759
001-058_T0_COL_EPI_5p_N1__ACGCCAGCACCACCAG-1	10.0851	6.45422
001-058_T0_COL_EPI_5p_N1__TAGTTGGTCTCTTATG-1	10.5849	-1.22832
001-058_T0_COL_EPI_5p_N1__ATAGACCCAGGAATGC-1	10.2126	-0.76359
001-058_T0_COL_EPI_5p_N1__ACTGAACAGATGCCTT-1	10.5053	0.166875
001-058_T0_COL_EPI_5p_N1__AGCGGTCCATTCGACA-1	3.74427	-2.68764
001-058_T0_COL_EPI_5p_N1__TGTCCCAGTTCAGACT-1	10.1022	-2.02054
001-058_T0_COL_EPI_5p_N1__TGACAACTCGGTGTTA-1	10.4624	0.282174
001-058_T0_COL_EPI_5p_N1__AGGGATGTCTCGAGTA-1	9.40899	5.80774
001-058_T0_COL_EPI_5p_N1__CTAGTGAGTATCGCAT-1	10.5971	2.45823
001-058_T0_COL_EPI_5p_N1__AGCTTGAAGTTACGGG-1	11.8486	6.14185
001-058_T0_COL_EPI_5p_N1__ATCATGGAGGCGACAT-1	11.0217	5.73346
001-058_T0_COL_EPI_5p_N1__ACACCCTTCAGGATCT-1	9.48118	6.53257
001-058_T0_COL_EPI_5p_N1__CCTTTCTTCTTCAACT-1	10.9213	1.08719
001-058_T0_COL_EPI_5p_N1__CATGACAAGGTTCCTA-1	10.5111	0.0914448
001-058_T0_COL_EPI_5p_N1__GTAGGCCAGCGAAGGG-1	10.1128	-2.07294
001-058_T0_COL_EPI_5p_N1__CGTCCATCAGTCACTA-1	11.037	2.16603
001-058_T0_COL_EPI_5p_N1__CACAGGCGTAGCGTCC-1	8.94849	5.37594
001-058_T0_COL_EPI_5p_N1__GAATGAATCTGCGACG-1	10.0863	-2.88492
001-058_T0_COL_EPI_5p_N1__TGTGTTTCAGCCTATA-1	10.2223	-1.93455
001-058_T0_COL_EPI_5p_N1__CGCGGTAAGTGACTCT-1	10.4813	1.90035
001-058_T0_COL_EPI_5p_N1__GCATGATTCCCGACTT-1	10.1495	-1.20231
001-058_T0_COL_EPI_5p_N1__GCGCAGTCATATGCTG-1	9.53406	-2.18868
001-058_T0_COL_EPI_5p_N1__CATCAGAGTAAGAGGA-1	10.3577	-2.56847
001-058_T0_COL_EPI_5p_N1__AAGCCGCAGGAGTCTG-1	10.3721	-0.403497
001-058_T0_COL_EPI_5p_N1__CTAGTGAGTACTTCTT-1	11.0068	4.35662
001-058_T0_COL_EPI_5p_N1__AAGACCTTCCAATGGT-1	11.8907	6.26088
001-058_T0_COL_EPI_5p_N1__CCGTGGAGTTATCACG-1	10.5195	0.27449
001-058_T0_COL_EPI_5p_N1__TCCACACAGGGCTCTC-1	10.212	0.216504
001-058_T0_COL_EPI_5p_N1__ACGGAGAGTTCCACGG-1	10.8327	2.67819
001-058_T0_COL_EPI_5p_N1__CATGGCGCAATGGATA-1	10.8277	4.31261
001-058_T0_COL_EPI_5p_N1__ATAACGCTCCTCATTA-1	10.1715	-2.49407
001-058_T0_COL_EPI_5p_N1__CTGAAGTAGTACGCCC-1	10.8419	3.15887
001-058_T0_COL_EPI_5p_N1__GCACATAAGCCGATTT-1	10.2574	-1.17546
001-058_T0_COL_EPI_5p_N1__ACGGGCTAGGTGCTAG-1	11.6509	3.08565
001-058_T0_COL_EPI_5p_N1__TGATTTCCACCGCTAG-1	12.0803	3.70755
001-058_T0_COL_EPI_5p_N1__CGTCAGGCAATGTTGC-1	10.2409	-0.8397
001-058_T0_COL_EPI_5p_N1__TCGTACCAGAATCTCC-1	10.4705	-1.04864
001-058_T0_COL_EPI_5p_N1__CAGATCAAGAGACTTA-1	10.8488	4.78063
001-058_T0_COL_EPI_5p_N1__AGTTGGTCATGCCACG-1	10.5463	2.84484
001-058_T0_COL_EPI_5p_N1__AACTCCCAGGTGTGGT-1	12.3793	5.84537
001-058_T0_COL_EPI_5p_N1__GGGTTGCTCTTCAACT-1	11.6559	6.06859
001-058_T0_COL_EPI_5p_N1__TCGAGGCTCTTCGGTC-1	10.8283	0.919784
001-058_T0_COL_EPI_5p_N1__GGACAAGTCGCTAGCG-1	12.4998	5.24974
001-058_T0_COL_EPI_5p_N1__GCCAAATCAAGCTGGA-1	10.3476	-1.06669
001-058_T0_COL_EPI_5p_N1__TGAGCATCAGACAAGC-1	3.50746	-3.22738
001-058_T0_COL_EPI_5p_N1__GTTACAGAGTTGTCGT-1	10.3484	-0.386636
001-058_T0_COL_EPI_5p_N1__CGGAGCTTCACCATAG-1	11.2772	5.43394
001-058_T0_COL_EPI_5p_N1__GGACATTTCCTTGACC-1	10.7869	-1.46122
001-058_T0_COL_EPI_5p_N1__AAACGGGCATGCAACT-1	10.3668	-0.236526
001-058_T0_COL_EPI_5p_N1__CTGATCCTCAACACGT-1	3.61571	-2.92117
001-058_T0_COL_EPI_5p_N1__AACCGCGGTGGGTATG-1	10.7894	2.15548
001-058_T0_COL_EPI_5p_N1__ATTGGACAGGCGTACA-1	10.3509	-0.423543
001-058_T0_COL_EPI_5p_N1__AAGGAGCAGCGTGTCC-1	10.7139	1.2626
001-058_T0_COL_EPI_5p_N1__CGTTAGAGTGCAGACA-1	10.5253	-3.23875
001-058_T0_COL_EPI_5p_N1__AAATGCCCAGTCGATT-1	2.97613	-2.17244
001-058_T0_COL_EPI_5p_N1__AGCGTATTCTTATCTG-1	10.9587	3.0249
001-058_T0_COL_EPI_5p_N1__TGGTTCCAGCTTCGCG-1	10.519	-0.71713
001-058_T0_COL_EPI_5p_N1__ACACCGGTCGCCTGAG-1	2.97988	-2.54195
001-058_T0_COL_EPI_5p_N1__GACGTGCTCCGCGGTA-1	11.3573	5.39154
001-058_T0_COL_EPI_5p_N1__GCGAGAACATGGTTGT-1	10.9273	3.84104
001-058_T0_COL_EPI_5p_N1__GGATGTTTCGTTGCCT-1	10.8778	1.01079
001-058_T0_COL_EPI_5p_N1__CTAAGACAGGCTCTTA-1	10.7649	2.21444
001-058_T0_COL_EPI_5p_N1__CAGTCCTTCGGTGTCG-1	10.8758	3.92991
001-058_T0_COL_EPI_5p_N1__GACTGCGGTTGGAGGT-1	10.2272	-0.485626
001-058_T0_COL_EPI_5p_N1__TACTTACCACGGACAA-1	9.54175	-2.20886
001-058_T0_COL_EPI_5p_N1__TCCCGATTCATTTGGG-1	11.3029	1.22212
001-058_T0_COL_EPI_5p_N1__TCAGGTATCGTACGGC-1	3.47887	-2.00657
001-058_T0_COL_EPI_5p_N1__CAAGATCAGATAGTCA-1	11.5254	2.48459
001-058_T0_COL_EPI_5p_N1__TCTTTCCAGTATGACA-1	3.41051	-2.36343
001-058_T0_COL_EPI_5p_N1__AGCCTAACACTGAAGG-1	10.1723	-0.867411
001-058_T0_COL_EPI_5p_N1__CTAGTGACACATCCAA-1	10.3859	-0.0585068
001-058_T0_COL_EPI_5p_N1__TAAACCGAGACTAAGT-1	10.181	-1.16345
001-058_T0_COL_EPI_5p_N1__TAAGAGAAGAAGGCCT-1	9.60906	-2.29984
001-058_T0_COL_EPI_5p_N1__CTTACCGAGTAGCGGT-1	10.3186	0.0174709
001-058_T0_COL_EPI_5p_N1__CTGAAACTCAGAAATG-1	10.9741	5.23331
001-058_T0_COL_EPI_5p_N1__AGAATAGTCGCATGAT-1	10.2829	-1.23966
001-058_T0_COL_EPI_5p_N1__CACTCCACACCTATCC-1	10.5886	-0.220644
001-058_T0_COL_EPI_5p_N1__GCGAGAATCATGTGGT-1	9.13237	6.41712
001-058_T0_COL_EPI_5p_N1__TACTCATTCCCAGGTG-1	12.2619	6.36906
001-058_T0_COL_EPI_5p_N1__TGCTGCTAGGTGCTAG-1	10.5818	3.3783
001-058_T0_COL_EPI_5p_N1__CCTAGCTTCCATGAGT-1	3.66442	-3.16918
001-058_T0_COL_EPI_5p_N1__TACTTGTCAAGTTAAG-1	10.1066	-2.66511
001-058_T0_COL_EPI_5p_N1__CCTAAAGTCACTCTTA-1	10.4183	-1.61998
001-058_T0_COL_EPI_5p_N1__TAAGTGCCAGCCAATT-1	10.8442	0.626501
001-058_T0_COL_EPI_5p_N1__AGCCTAAGTTAAGTAG-1	10.8483	0.604076
001-058_T0_COL_EPI_5p_N1__TAGGCATTCTGTCTAT-1	10.3266	-0.92728
001-058_T0_COL_EPI_5p_N1__ACTGCTCTCCTTTACA-1	9.51928	6.97843
001-058_T0_COL_EPI_5p_N1__TCTATTGTCCCTCTTT-1	10.2126	-0.954374
001-058_T0_COL_EPI_5p_N1__GATGCTAAGCGTAATA-1	10.425	-1.00663
001-058_T0_COL_EPI_5p_N1__AAGGAGCTCCTCAATT-1	10.8072	3.3909
001-058_T0_COL_EPI_5p_N1__GTCTTCGGTCGCATAT-1	10.3524	0.00511276
001-058_T0_COL_EPI_5p_N1__AGGTCATCACCACCAG-1	10.389	-0.293772
001-058_T0_COL_EPI_5p_N1__GGCAATTCAAGCTGTT-1	10.4208	-0.56814
001-058_T0_COL_EPI_5p_N1__CAGATCATCGCCTGAG-1	11.167	5.40135
001-058_T0_COL_EPI_5p_N1__GGGCACTAGAGCTTCT-1	10.5656	-0.249784
001-058_T0_COL_EPI_5p_N1__CATCGGGCACGGCCAT-1	11.5816	2.17801
001-058_T0_COL_EPI_5p_N1__CCAGCGATCTCTGAGA-1	11.4476	5.84676
001-058_T0_COL_EPI_5p_N1__CGTTAGAGTCTAAAGA-1	10.1545	-2.903
001-058_T0_COL_EPI_5p_N1__CTCGAAAGTTATGCGT-1	10.9305	0.390411
001-058_T0_COL_EPI_5p_N1__CCGTGGAGTGGCAAAC-1	10.7904	0.97013
001-058_T0_COL_EPI_5p_N1__TACTTGTCATGCTAGT-1	10.2624	-0.931149
001-058_T0_COL_EPI_5p_N1__TAGGCATCATATGCTG-1	3.58049	-2.95381
001-058_T0_COL_EPI_5p_N1__ACACTGAAGGCGATAC-1	10.188	-1.11295
001-058_T0_COL_EPI_5p_N1__ACTGATGCATCCTTGC-1	10.3644	-0.481811
001-058_T0_COL_EPI_5p_N1__GAACCTATCTGGTGTA-1	2.99274	-1.64168
001-058_T0_COL_EPI_5p_N1__GACGCGTAGCCGGTAA-1	3.74684	-2.62405
001-058_T0_COL_EPI_5p_N1__CGTCAGGAGCGTGAAC-1	10.821	0.59337
001-058_T0_COL_EPI_5p_N1__AGCTCCTGTAGCTCCG-1	10.6878	3.74057
001-058_T0_COL_EPI_5p_N1__GTAACTGAGCTACCGC-1	10.4529	2.62275
001-058_T0_COL_EPI_5p_N1__GTCACAATCAGGCCCA-1	10.1762	3.05569
001-058_T0_COL_EPI_5p_N1__ATTATCCCACTTCTGC-1	10.8835	1.22213
001-058_T0_COL_EPI_5p_N1__CAACCAATCCAGAAGG-1	11.0211	4.78023
001-058_T0_COL_EPI_5p_N1__ACCCACTCATTAACCG-1	11.0167	5.10472
001-058_T0_COL_EPI_5p_N1__CTCGTCACACTCAGGC-1	11.1683	4.87058
001-058_T0_COL_EPI_5p_N1__GACACGCCAAACCTAC-1	10.2597	-0.503713
001-058_T0_COL_EPI_5p_N1__AGCTCTCCACCAGGCT-1	10.2061	-1.04226
001-058_T0_COL_EPI_5p_N1__CGGAGCTTCCACGCAG-1	11.0468	4.83987
001-058_T0_COL_EPI_5p_N1__TCCACACTCGTTTAGG-1	10.052	-2.03647
001-058_T0_COL_EPI_5p_N1__CTCGAGGGTTCCCGAG-1	11.0845	3.50206
001-058_T0_COL_EPI_5p_N1__TGCACCTGTGCAACTT-1	10.5432	0.032895
001-058_T0_COL_EPI_5p_N1__ATCTACTGTACCGTTA-1	11.1294	0.938572
001-058_T0_COL_EPI_5p_N1__TGCGCAGGTGCCTGTG-1	9.16645	4.74614
001-058_T0_COL_EPI_5p_N1__TGCCCTATCAGTGCAT-1	9.83973	-1.42672
001-058_T0_COL_EPI_5p_N1__TAAGAGATCCACGCAG-1	11.8564	3.4114
001-058_T0_COL_EPI_5p_N1__CATATTCTCGGTTCGG-1	11.7338	6.20897
001-058_T0_COL_EPI_5p_N1__CACAAACTCACTTATC-1	11.3713	1.85397
001-058_T0_COL_EPI_5p_N1__TGGCTGGGTTGCGTTA-1	9.86527	5.60869
001-058_T0_COL_EPI_5p_N1__GACGCGTAGCGAGAAA-1	11.9043	6.5562
001-058_T0_COL_EPI_5p_N1__TAGTGGTAGTACGCCC-1	10.4683	0.0922149
001-058_T0_COL_EPI_5p_N1__AGGGTGACAAACGCGA-1	11.596	5.14266
001-058_T0_COL_EPI_5p_N1__AATCCAGAGCCACGTC-1	10.1278	-2.7898
001-058_T0_COL_EPI_5p_N1__ATAGACCCAAGAGTCG-1	11.0374	4.99973
001-058_T0_COL_EPI_5p_N1__GCATGATAGCGATGAC-1	10.4009	-0.491351
001-058_T0_COL_EPI_5p_N1__AGGTCCGCAGGGATTG-1	10.2378	-0.531473
001-058_T0_COL_EPI_5p_N1__CCCAGTTTCCTATTCA-1	10.9394	-0.00203555
001-058_T0_COL_EPI_5p_N1__GGGTTGCAGCAGGTCA-1	10.5042	-1.54675
001-058_T0_COL_EPI_5p_N1__GCTGCGAAGAACTCGG-1	10.4837	0.419104
001-058_T0_COL_EPI_5p_N1__CTGCTGTGTTTCCACC-1	11.058	1.73339
001-058_T0_COL_EPI_5p_N1__GAACATCCAAGCCCAC-1	11.101	10.6113
001-058_T0_COL_EPI_5p_N1__ACCCACTTCGCCAAAT-1	10.1601	-1.95202
001-058_T0_COL_EPI_5p_N1__CGACTTCGTAATAGCA-1	-0.178012	3.09454
001-058_T0_COL_EPI_5p_N1__CACAGTATCTTGCATT-1	10.6219	3.48474
001-058_T0_COL_EPI_5p_N1__GTCATTTAGATATACG-1	10.5226	0.208212
001-058_T0_COL_EPI_5p_N1__TTCTCAAAGAGGTTAT-1	10.4168	-0.563406
001-058_T0_COL_EPI_5p_N1__AGGGTGACAGCTGGCT-1	10.3378	4.95858
001-058_T0_COL_EPI_5p_N1__GTGCATAAGCAACGGT-1	10.3723	-0.671105
001-058_T0_COL_EPI_5p_N1__CCACGGAGTATATCCG-1	3.42307	-2.21209
001-058_T0_COL_EPI_5p_N1__GGCGACTCACTCTGTC-1	10.1265	-2.056
001-058_T0_COL_EPI_5p_N1__GTGAAGGGTTCTGTTT-1	10.3084	-0.776009
001-058_T0_COL_EPI_5p_N1__GTTTCTACATGAACCT-1	10.7021	3.00632
001-058_T0_COL_EPI_5p_N1__ACCCACTCATGGAATA-1	10.9567	0.376086
001-058_T0_COL_EPI_5p_N1__ACGGCCAGTCAGAATA-1	10.3384	-0.40164
001-058_T0_COL_EPI_5p_N1__ATAGACCTCACCCTCA-1	-0.141193	3.13442
001-058_T0_COL_EPI_5p_N1__GGAGCAAAGATCTGCT-1	11.8146	2.87952
001-058_T0_COL_EPI_5p_N1__ACTTTCAGTGAAGGCT-1	10.1878	-1.05152
001-058_T0_COL_EPI_5p_N1__GTTCATTTCCTCAATT-1	9.90823	5.5475
001-058_T0_COL_EPI_5p_N1__GTTCATTGTTGCTCCT-1	10.1422	-1.24815
001-058_T0_COL_EPI_5p_N1__TGCCAAAGTCTTGCGG-1	10.4077	-0.283363
001-058_T0_COL_EPI_5p_N1__CTACGTCTCTACCTGC-1	10.3151	-0.856111
001-058_T0_COL_EPI_5p_N1__TCTCATAAGGATGCGT-1	13.769	-0.364913
001-058_T0_COL_EPI_5p_N1__GTCACGGCAGACAGGT-1	10.3931	-0.239941
001-058_T0_COL_EPI_5p_N1__TTAGTTCAGTCAATAG-1	11.1434	3.62252
001-058_T0_COL_EPI_5p_N1__CTTAACTAGCGAAGGG-1	11.9537	0.251689
001-058_T0_COL_EPI_5p_N1__ATTGGACGTTCGAATC-1	10.796	0.975163
001-058_T0_COL_EPI_5p_N1__CTAACTTCAGATGAGC-1	10.9798	4.07539
001-058_T0_COL_EPI_5p_N1__GTCGTAAGTAGCTAAA-1	10.5711	-0.262378
001-058_T0_COL_EPI_5p_N1__CTAGCCTTCAACACAC-1	11.787	3.12945
001-058_T0_COL_EPI_5p_N1__CGATTGACATAGACTC-1	11.0291	4.98775
001-058_T0_COL_EPI_5p_N1__GCGCGATAGCAAATCA-1	11.3472	1.02811
001-058_T0_COL_EPI_5p_N1__GTAACGTGTTCGGGCT-1	12.0841	3.49372
001-058_T0_COL_EPI_5p_N1__GCGCCAAAGTGAAGAG-1	10.0961	-2.50135
001-058_T0_COL_EPI_5p_N1__AAGACCTAGAACTGTA-1	2.51387	-1.45469
001-058_T0_COL_EPI_5p_N1__GCATGCGTCATGCAAC-1	9.5617	-2.18052
001-058_T0_COL_EPI_5p_N1__ACAGCTAAGGCATGGT-1	10.1797	-0.543399
001-058_T0_COL_EPI_5p_N1__CAACTAGCAGGGATTG-1	10.1206	-2.52644
001-058_T0_COL_EPI_5p_N1__GTCGTAACAATGGAGC-1	11.8789	5.78723
001-058_T0_COL_EPI_5p_N1__AGGTCATTCCCTAATT-1	10.5725	0.84012
001-058_T0_COL_EPI_5p_N1__GTGCTTCTCGCCATAA-1	10.9587	0.851494
001-058_T0_COL_EPI_5p_N1__CGGACACCAATCACAC-1	10.7077	3.37095
001-058_T0_COL_EPI_5p_N1__CCGTACTCATTGAGCT-1	10.9247	5.05137
001-058_T0_COL_EPI_5p_N1__TGACAACTCCATGCTC-1	11.173	3.8572
001-058_T0_COL_EPI_5p_N1__CAGCCGACATCCGGGT-1	-0.120476	3.14987
001-058_T0_COL_EPI_5p_N1__AACTCTTGTCGCTTCT-1	10.315	-0.107389
001-058_T0_COL_EPI_5p_N1__GAAGCAGCAATCCGAT-1	11.046	5.08311
001-058_T0_COL_EPI_5p_N1__GTGGGTCGTCCATGAT-1	10.7203	-0.493963
001-058_T0_COL_EPI_5p_N1__CTTAACTGTATGAAAC-1	2.94068	-1.20875
001-058_T0_COL_EPI_5p_N1__GGGTTGCCAAATTGCC-1	10.9015	1.49187
001-058_T0_COL_EPI_5p_N1__GAACCTATCACGAAGG-1	10.278	-0.733254
001-058_T0_COL_EPI_5p_N1__AGGGAGTAGGCCCGTT-1	9.21839	6.31577
001-058_T0_COL_EPI_5p_N1__GTATCTTGTCCGTGAC-1	10.9877	4.44882
001-058_T0_COL_EPI_5p_N1__ACGCCGATCAACGCTA-1	10.3661	-0.983569
001-058_T0_COL_EPI_5p_N1__TCAGGATGTAATCGTC-1	10.8606	1.38437
001-058_T0_COL_EPI_5p_N1__GCATGTAGTTCTGTTT-1	12.076	6.28921
001-058_T0_COL_EPI_5p_N1__GGCAATTCAAGCCGTC-1	10.6733	0.998895
001-058_T0_COL_EPI_5p_N1__GCGCCAATCGAATGCT-1	10.8753	1.54149
001-058_T0_COL_EPI_5p_N1__ACTTTCAGTGGGTATG-1	11.1056	5.11491
001-058_T0_COL_EPI_5p_N1__CCAGCGAAGACACTAA-1	10.2585	-2.4159
001-058_T0_COL_EPI_5p_N1__AGCTTGAAGGATATAC-1	10.9938	4.85286
001-058_T0_COL_EPI_5p_N1__CTCGTACCATGCATGT-1	9.67773	-2.39578
001-058_T0_COL_EPI_5p_N1__ATTATCCTCAGCTTAG-1	11.081	5.58351
001-058_T0_COL_EPI_5p_N1__GCAATCACAATAGCAA-1	10.1985	-1.93078
001-058_T0_COL_EPI_5p_N1__TAAGCGTTCCGTAGGC-1	11.258	0.58601
001-058_T0_COL_EPI_5p_N1__CGATGTAGTTCCACGG-1	9.1657	4.98636
001-058_T0_COL_EPI_5p_N1__CGCGGTAGTCAGTGGA-1	10.521	2.7075
001-058_T0_COL_EPI_5p_N1__AGTGAGGAGGACAGCT-1	11.5478	0.317376
001-058_T0_COL_EPI_5p_N1__TACTTGTCATGATCCA-1	10.7372	2.71786
001-058_T0_COL_EPI_5p_N1__GTACTCCTCATTTGGG-1	8.84982	6.26859
001-058_T0_COL_EPI_5p_N1__AGTCTTTGTTCAGGCC-1	10.2539	-1.23094
001-058_T0_COL_EPI_5p_N1__CGCGGTATCTCAACTT-1	10.6146	3.90536
001-058_T0_COL_EPI_5p_N1__CGATGGCAGCCTTGAT-1	10.4501	0.135672
001-058_T0_COL_EPI_5p_N1__TCTCTAAAGGTGATAT-1	9.42119	-2.28268
001-058_T0_COL_EPI_5p_N1__CGAACATCATTCCTGC-1	10.2534	-0.436816
001-058_T0_COL_EPI_5p_N1__GGCTGGTCATTCTTAC-1	10.839	2.83902
001-058_T0_COL_EPI_5p_N1__TTAGGCACATGTCGAT-1	10.7559	4.62852
001-058_T0_COL_EPI_5p_N1__GGAATAATCTTACCTA-1	10.5692	3.59068
001-058_T0_COL_EPI_5p_N1__CCTTTCTAGGATGTAT-1	11.0309	-2.70425
001-058_T0_COL_EPI_5p_N1__GCATGCGCACCGAATT-1	11.1922	5.20591
001-058_T0_COL_EPI_5p_N1__CGATGTACATGACGGA-1	10.1335	5.8814
001-058_T0_COL_EPI_5p_N1__TTTGTCACAATAGCAA-1	10.4063	-0.964473
001-058_T0_COL_EPI_5p_N1__AACCGCGGTCCTCCAT-1	10.6223	0.340926
001-058_T0_COL_EPI_5p_N1__CGTTCTGCATTGGGCC-1	10.2258	-1.26229
001-058_T0_COL_EPI_5p_N1__AGTCTTTCATGCTGGC-1	11.8725	6.40578
001-058_T0_COL_EPI_5p_N1__TAGGCATGTCTCAACA-1	10.6118	-1.45211
001-058_T0_COL_EPI_5p_N1__ACTGAGTCAGAGCCAA-1	10.2673	-0.755354
001-058_T0_COL_EPI_5p_N1__ACTGAACGTCCAAGTT-1	10.6928	0.567264
001-058_T0_COL_EPI_5p_N1__TGTTCCGCATGATCCA-1	9.55847	-2.27206
001-058_T0_COL_EPI_5p_N1__AGGGTGATCAGGCCCA-1	11.4126	5.53071
001-058_T0_COL_EPI_5p_N1__GTCGTAAGTCCGAATT-1	3.76506	-3.08609
001-058_T0_COL_EPI_5p_N1__TCACAAGAGAATTCCC-1	9.46182	6.38945
001-058_T0_COL_EPI_5p_N1__CTCTACGTCTGGTTCC-1	10.6252	-3.18301
001-058_T0_COL_EPI_5p_N1__GCAATCATCGTCTGAA-1	10.8468	4.77978
001-058_T0_COL_EPI_5p_N1__ATAGACCTCCGCATCT-1	11.8514	6.33487
001-058_T0_COL_EPI_5p_N1__TATCTCATCATGTAGC-1	10.1185	-2.05104
001-058_T0_COL_EPI_5p_N1__CGGTTAACATGCCCGA-1	11.0576	1.49396
001-058_T0_COL_EPI_5p_N1__CAGAGAGTCTAGCACA-1	10.3042	-2.36222
001-058_T0_COL_EPI_5p_N1__GTGCGGTAGTCAAGCG-1	10.4966	-1.14945
001-058_T0_COL_EPI_5p_N1__TCTTCGGGTAATCACC-1	11.3491	0.742491
001-058_T0_COL_EPI_5p_N1__GAATAAGGTCGCGAAA-1	10.6675	3.95561
001-058_T0_COL_EPI_5p_N1__CCGTTCAAGGGTGTTG-1	10.2512	-0.918517
001-058_T0_COL_EPI_5p_N1__ACTGCTCTCCACGAAT-1	10.1436	-2.04388
001-058_T0_COL_EPI_5p_N1__GCTTGAAAGCTAAACA-1	10.1499	-1.15653
001-058_T0_COL_EPI_5p_N1__GATGCTAAGTCAAGGC-1	3.56665	-2.71994
001-058_T0_COL_EPI_5p_N1__CGCGTTTAGGCATGTG-1	11.1053	1.428
001-058_T0_COL_EPI_5p_N1__TCAGGTAAGTTAACGA-1	11.2715	5.55018
001-058_T0_COL_EPI_5p_N1__TGGTTCCGTCGCGGTT-1	10.4737	0.640687
001-058_T0_COL_EPI_5p_N1__TACACGAGTAGCGTGA-1	10.2617	-1.75036
001-058_T0_COL_EPI_5p_N1__AGAGCTTAGCGATTCT-1	8.80297	6.29401
001-058_T0_COL_EPI_5p_N1__ATCACGATCATGTAGC-1	10.6413	0.0496185
001-058_T0_COL_EPI_5p_N1__GTGTTAGAGCTCCTTC-1	10.5404	-0.109887
001-058_T0_COL_EPI_5p_N1__GTCTTCGTCAGAGGTG-1	10.8475	1.24829
001-058_T0_COL_EPI_5p_N1__TGCGTGGAGGATGGTC-1	9.91944	-1.80039
001-058_T0_COL_EPI_5p_N1__GCATGCGGTCCCTACT-1	10.1196	-1.9608
001-058_T0_COL_EPI_5p_N1__CTCCTAGCAATAACGA-1	3.66681	-2.5465
001-058_T0_COL_EPI_5p_N1__TGAAAGATCTCCTATA-1	11.0857	5.13074
001-058_T0_COL_EPI_5p_N1__CGATGTAAGCCACGTC-1	8.27313	6.66663
001-058_T0_COL_EPI_5p_N1__CCTTCCCCAGTTCCCT-1	10.918	4.01751
001-058_T0_COL_EPI_5p_N1__TGCTACCCAACAACCT-1	11.2877	0.446651
001-058_T0_COL_EPI_5p_N1__GCACTCTTCGAGGTAG-1	10.7858	3.32544
001-058_T0_COL_EPI_5p_N1__GGGAATGTCCTGTAGA-1	10.6862	2.61735
001-058_T0_COL_EPI_5p_N1__GGGAGATAGGCAGTCA-1	10.706	3.11148
001-058_T0_COL_EPI_5p_N1__ACGATACGTTCTCATT-1	11.1758	4.64162
001-058_T0_COL_EPI_5p_N1__CGTCTACCAGTGGGAT-1	11.3521	1.90857
001-058_T0_COL_EPI_5p_N1__GACTAACAGCGATGAC-1	10.9626	2.96163
001-058_T0_COL_EPI_5p_N1__GACGCGTCAAAGGAAG-1	10.6536	-0.0159903
001-058_T0_COL_EPI_5p_N1__GTGCATATCCCTGACT-1	12.1009	6.41255
001-058_T0_COL_EPI_5p_N1__CATCCACCAACACCCG-1	10.0264	-2.79287
001-058_T0_COL_EPI_5p_N1__TACTTGTAGAGACGAA-1	11.1976	5.32042
001-058_T0_COL_EPI_5p_N1__ATCACGATCTGCAAGT-1	10.9906	2.00033
001-058_T0_COL_EPI_5p_N1__GGCTGGTCACTTCTGC-1	3.28354	-2.3438
001-058_T0_COL_EPI_5p_N1__TCAGCAAAGCTTCGCG-1	3.29625	-1.82602
001-058_T0_COL_EPI_5p_N1__CATTCGCGTCAGATAA-1	3.577	-3.22348
001-058_T0_COL_EPI_5p_N1__TTAGTTCTCTTGCCGT-1	12.2742	10.4966
001-058_T0_COL_EPI_5p_N1__AGCGTATAGCAACGGT-1	11.1206	-2.39706
001-058_T0_COL_EPI_5p_N1__GTCACGGGTACTCAAC-1	6.60211	6.4433
001-058_T0_COL_EPI_5p_N1__TAGTGGTCACATTAGC-1	10.5809	-0.0245369
001-058_T0_COL_EPI_5p_N1__AAAGTAGTCAACACGT-1	10.5341	-3.81726
001-058_T0_COL_EPI_5p_N1__ACGGCCATCCGTCATC-1	2.41218	-1.73662
001-058_T0_COL_EPI_5p_N1__GGCGACTGTCCTAGCG-1	3.63321	-2.58498
001-058_T0_COL_EPI_5p_N1__AACTCAGCACGCATCG-1	9.65806	-2.23546
001-058_T0_COL_EPI_5p_N1__ATTGGTGAGCTATGCT-1	7.36474	6.76166
001-058_T0_COL_EPI_5p_N1__ATTGGACCACACATGT-1	11.0157	3.66311
001-058_T0_COL_EPI_5p_N1__AGGTCCGCACCTCGGA-1	10.627	4.0773
001-058_T0_COL_EPI_5p_N1__TACCTATTCTACTCAT-1	10.4859	-0.806963
001-058_T0_COL_EPI_5p_N1__GATCGCGCATTGCGGC-1	3.06342	-2.34496
001-058_T0_COL_EPI_5p_N1__CGTGAGCTCGAACTGT-1	10.43	-4.31722
001-058_T0_COL_EPI_5p_N1__CCTACACTCCATGAGT-1	10.6947	-1.25822
001-058_T0_COL_EPI_5p_N1__CACACCTCACCTCGTT-1	10.434	0.0369477
001-058_T0_COL_EPI_5p_N1__CTACATTGTCCGAATT-1	10.834	4.2035
001-058_T0_COL_EPI_5p_N1__TTGGCAACACATGACT-1	10.6005	4.30928
001-058_T0_COL_EPI_5p_N1__TCACAAGCACAACGCC-1	10.1928	-2.79562
001-058_T0_COL_EPI_5p_N1__CTTACCGCATGGTTGT-1	10.2207	-0.389686
001-058_T0_COL_EPI_5p_N1__AAACGGGTCTTTAGTC-1	11.3836	5.51856
001-058_T0_COL_EPI_5p_N1__TCAGCTCTCGTTACAG-1	9.3978	6.75181
001-058_T0_COL_EPI_5p_N1__AACGTTGCAAGGACAC-1	8.18234	6.01554
001-058_T0_COL_EPI_5p_N1__CTTCTCTGTGATAAGT-1	10.961	1.94042
001-058_T0_COL_EPI_5p_N1__GCATGTAGTGTGACGA-1	10.3061	-0.371039
001-058_T0_COL_EPI_5p_N1__GGTGCGTTCACCCGAG-1	10.1482	-1.90884
001-058_T0_COL_EPI_5p_N1__TACAGTGAGGCAAAGA-1	10.7111	2.5481
001-058_T0_COL_EPI_5p_N1__GCAGTTAAGCGCCTCA-1	11.3976	3.48072
001-058_T0_COL_EPI_5p_N1__GGGAATGCAAGTCTGT-1	10.7101	4.50034
001-058_T0_COL_EPI_5p_N1__GGTGAAGCATTAGGCT-1	3.50527	-2.55048
001-058_T0_COL_EPI_5p_N1__GATCAGTTCCGCATAA-1	10.6631	4.30357
001-058_T0_COL_EPI_5p_N1__GTTCGGGCACTGTCGG-1	11.4059	5.74983
001-058_T0_COL_EPI_5p_N1__TCGAGGCGTGCCTGTG-1	11.1877	1.9882
001-058_T0_COL_EPI_5p_N1__GCAGCCAAGGGTATCG-1	10.9988	1.89485
001-058_T0_COL_EPI_5p_N1__CCTCTGAAGATGTTAG-1	10.433	-1.09871
001-058_T0_COL_EPI_5p_N1__ACTGCTCCATCTACGA-1	10.432	-1.14367
001-058_T0_COL_EPI_5p_N1__GGACAAGTCACTTCAT-1	12.2449	6.33733
001-058_T0_COL_EPI_5p_N1__GGTGCGTAGAGTGACC-1	10.0121	-2.52004
001-058_T0_COL_EPI_5p_N1__TGAGCATAGATTACCC-1	10.7781	3.81972
001-058_T0_COL_EPI_5p_N1__GACCAATAGACTCGGA-1	10.3495	-1.03783
001-058_T0_COL_EPI_5p_N1__GAGGTGAGTAATCACC-1	12.1255	6.50413
001-058_T0_COL_EPI_5p_N1__CTGAAGTGTTAGAACA-1	11.5055	1.63392
001-058_T0_COL_EPI_5p_N1__TGACGGCAGCGTTGCC-1	10.3639	5.06503
001-058_T0_COL_EPI_5p_N1__GGAGCAATCAACGGGA-1	11.0604	1.83708
001-058_T0_COL_EPI_5p_N1__GACTACAGTAAGAGGA-1	10.5322	-0.269273
001-058_T0_COL_EPI_5p_N1__ACGAGGAAGGGCTCTC-1	9.51242	-2.17075
001-058_T0_COL_EPI_5p_N1__TATTACCAGGCATTGG-1	10.2383	-1.36673
001-058_T0_COL_EPI_5p_N1__AGGCCACAGCGTCTAT-1	10.1074	-1.5602
001-058_T0_COL_EPI_5p_N1__AGGTCATGTGCAACTT-1	10.0937	-1.70052
001-058_T0_COL_EPI_5p_N1__AAGACCTAGCCTTGAT-1	10.0193	5.5849
001-058_T0_COL_EPI_5p_N1__TGACTAGTCGCACTCT-1	-0.149587	3.10237
001-058_T0_COL_EPI_5p_N1__CTAAGACTCTCCTATA-1	10.3053	0.675369
001-058_T0_COL_EPI_5p_N1__ATCGAGTAGATAGCAT-1	10.641	4.1857
001-058_T0_COL_EPI_5p_N1__GGTGCGTCACAACGTT-1	12.2011	6.54022
001-058_T0_COL_EPI_5p_N1__GTAACGTCACACCGCA-1	12.6563	6.05707
001-058_T0_COL_EPI_5p_N1__TTCTACAGTTGCGCAC-1	3.22584	-1.93571
001-058_T0_COL_EPI_5p_N1__ATCTACTAGACTAAGT-1	10.8252	2.76115
001-058_T0_COL_EPI_5p_N1__TTCGGTCGTATGAATG-1	3.57999	-2.78601
001-058_T0_COL_EPI_5p_N1__AGTGAGGGTAGGAGTC-1	10.5411	-0.269294
001-058_T0_COL_EPI_5p_N1__CGAGCACGTCTTGCGG-1	10.0518	-2.07264
001-058_T0_COL_EPI_5p_N1__TGACTAGAGCGATGAC-1	3.67217	-2.84794
001-058_T0_COL_EPI_5p_N1__TCTGGAATCTCTGCTG-1	11.2988	4.32089
001-058_T0_COL_EPI_5p_N1__AGATTGCTCCTTAATC-1	10.1611	-1.58431
001-058_T0_COL_EPI_5p_N1__CTCTAATAGTAAGTAC-1	10.627	-1.31661
001-058_T0_COL_EPI_5p_N1__TGACTTTAGATCACGG-1	9.99288	-1.84689
001-058_T0_COL_EPI_5p_N1__TGCGTGGAGTCTTGCA-1	10.8214	2.88827
001-058_T0_COL_EPI_5p_N1__ATGTGTGAGTGTCTCA-1	10.8459	2.9096
001-058_T0_COL_EPI_5p_N1__CATCAAGCAGCTCCGA-1	10.3311	-0.994438
001-058_T0_COL_EPI_5p_N1__AGGCCGTCATCTACGA-1	10.6019	-1.5454
001-058_T0_COL_EPI_5p_N1__TACGGGCAGGCATGGT-1	10.072	-1.43625
001-058_T0_COL_EPI_5p_N1__AGCTCTCAGCACCGTC-1	10.4173	-3.27074
001-058_T0_COL_EPI_5p_N1__ATCATGGTCTTGTACT-1	10.6005	0.237349
001-058_T0_COL_EPI_5p_N1__GACCAATCAAGCCGTC-1	10.3857	-0.155374
001-058_T0_COL_EPI_5p_N1__CGTAGGCAGCTCTCGG-1	10.0969	-1.88745
001-058_T0_COL_EPI_5p_N1__ATCCGAAGTCGGCATC-1	10.8184	3.90734
001-058_T0_COL_EPI_5p_N1__CGGTTAACATCCTTGC-1	10.7875	3.37372
001-058_T0_COL_EPI_5p_N1__AGCTCTCCAACACGCC-1	7.90794	6.89127
001-058_T0_COL_EPI_5p_N1__GTACTCCAGATGTAAC-1	3.18199	-2.20376
001-058_T0_COL_EPI_5p_N1__ACGATACAGCTCCTTC-1	10.1472	-0.323879
001-058_T0_COL_EPI_5p_N1__TCAGATGCACTTGGAT-1	10.8014	3.59852
001-058_T0_COL_EPI_5p_N1__TACTCATTCTTGTCAT-1	3.50033	-2.70129
001-058_T0_COL_EPI_5p_N1__TCTTCGGTCCTTGGTC-1	10.1273	-1.81694
001-058_T0_COL_EPI_5p_N1__CAGCATATCCTCCTAG-1	10.1797	-2.69694
001-058_T0_COL_EPI_5p_N1__AAATGCCGTGGTCTCG-1	11.0006	4.35569
001-058_T0_COL_EPI_5p_N1__AGAATAGTCAACCATG-1	10.1088	-1.75
001-058_T0_COL_EPI_5p_N1__CTCGGAGTCGCAAACT-1	11.1509	-1.18492
001-058_T0_COL_EPI_5p_N1__CTGTGCTAGAGGGATA-1	3.15367	-2.58294
001-058_T0_COL_EPI_5p_N1__CGATTGATCGTGGTCG-1	10.5704	3.69124
001-058_T0_COL_EPI_5p_N1__CGGTTAACATCACCCT-1	10.5384	3.37538
001-058_T0_COL_EPI_5p_N1__TTGAACGTCATCGATG-1	10.2656	-1.53497
001-058_T0_COL_EPI_5p_N1__TTTGTCACAGTGACAG-1	10.1017	-3.9906
001-058_T0_COL_EPI_5p_N1__CGCGTTTCAAGTTGTC-1	10.6689	3.50018
001-058_T0_COL_EPI_5p_N1__TCTCTAAAGACAGACC-1	10.9988	5.37595
001-058_T0_COL_EPI_5p_N1__AGTCTTTAGGGTCGAT-1	12.0696	6.16698
001-058_T0_COL_EPI_5p_N1__ACGCAGCAGGCATGGT-1	11.0726	4.97537
001-058_T0_COL_EPI_5p_N1__CTTTGCGCAAACTGTC-1	10.2572	-0.408687
001-058_T0_COL_EPI_5p_N1__CATATTCAGCCCAACC-1	10.767	2.63216
001-058_T0_COL_EPI_5p_N1__CAAGATCAGCAGCGTA-1	10.4534	-0.143058
001-058_T0_COL_EPI_5p_N1__TTCGAAGCAGTATAAG-1	10.5822	-0.115099
001-058_T0_COL_EPI_5p_N1__ACAGCTAAGCCCAACC-1	10.3202	-2.76158
001-058_T0_COL_EPI_5p_N1__ATCTGCCTCACCTTAT-1	11.2892	5.51418
001-058_T0_COL_EPI_5p_N1__TAGGCATAGGATGGAA-1	12.0003	6.28027
001-058_T0_COL_EPI_5p_N1__TACCTATAGGGATGGG-1	11.0171	4.45542
001-058_T0_COL_EPI_5p_N1__GCGCGATTCACCATAG-1	11.9539	3.81279
001-058_T0_COL_EPI_5p_N1__CAGGTGCCACTTAAGC-1	10.1888	-3.00945
001-058_T0_COL_EPI_5p_N1__GATCGCGTCGCAAGCC-1	3.40067	-2.46363
001-058_T0_COL_EPI_5p_N1__TCTGGAAGTATTACCG-1	10.82	0.362769
001-058_T0_COL_EPI_5p_N1__AAACCTGGTTGATTCG-1	10.3624	-0.330663
001-058_T0_COL_EPI_5p_N1__GTCTCGTGTGAGTATA-1	10.3871	0.178845
001-058_T0_COL_EPI_5p_N1__TTCGGTCTCGGAAACG-1	10.3703	0.014182
001-058_T0_COL_EPI_5p_N1__TGCCAAAAGAACAACT-1	9.29119	6.19046
001-058_T0_COL_EPI_5p_N1__TGGACGCTCTTGACGA-1	3.65774	-2.57913
001-058_T0_COL_EPI_5p_N1__CGCGTTTCACTCAGGC-1	10.3137	-1.83515
001-058_T0_COL_EPI_5p_N1__CATCAAGCACAGACAG-1	10.5298	4.0246
001-058_T0_COL_EPI_5p_N1__TGACTTTAGACAGGCT-1	10.3396	-3.79866
001-058_T0_COL_EPI_5p_N1__TTGCGTCCAAGAGTCG-1	9.95149	-1.64218
001-058_T0_COL_EPI_5p_N1__AGCCTAAGTCAACTGT-1	10.8632	4.64938
001-058_T0_COL_EPI_5p_N1__TACAGTGCATCACAAC-1	10.4145	-0.00243558
001-058_T0_COL_EPI_5p_N1__TCAGGTACATTGTGCA-1	10.7574	0.998642
001-058_T0_COL_EPI_5p_N1__ATTGGACAGCGATATA-1	2.92535	-3.09461
001-058_T0_COL_EPI_5p_N1__AGTGTCACAGGGTACA-1	10.5457	-1.26827
001-058_T0_COL_EPI_5p_N1__TGCCAAAGTATGAATG-1	11.0243	2.03561
001-058_T0_COL_EPI_5p_N1__TACACGAAGCTGTCTA-1	11.1909	1.04092
001-058_T0_COL_EPI_5p_N1__CATGCCTGTGATAAAC-1	10.2564	-2.88424
001-058_T0_COL_EPI_5p_N1__TGAGCCGAGAAGGACA-1	9.98265	6.49257
001-058_T0_COL_EPI_5p_N1__TACTTGTTCAGTCCCT-1	10.2943	-2.06866
001-058_T0_COL_EPI_5p_N1__ATTTCTGAGTCGATAA-1	10.2457	-1.09583
001-058_T0_COL_EPI_5p_N1__CACACAACATCCCATC-1	9.82905	6.84202
001-058_T0_COL_EPI_5p_N1__CATCCACAGGAGTAGA-1	8.51273	6.27599
001-058_T0_COL_EPI_5p_N1__GAATGAAGTCGATTGT-1	10.6078	-0.410884
001-058_T0_COL_EPI_5p_N1__GCGCAACGTGTAACGG-1	10.4844	-0.00269826
001-058_T0_COL_EPI_5p_N1__AGCGGTCTCCACGTTC-1	3.25262	-2.00439
001-058_T0_COL_EPI_5p_N1__CGGAGCTGTAAAGGAG-1	10.8905	4.36509
001-058_T0_COL_EPI_5p_N1__GGGCATCAGCGATATA-1	11.1166	5.47474
001-058_T0_COL_EPI_5p_N1__CGAACATAGTAATCCC-1	11.8419	6.11416
001-058_T0_COL_EPI_5p_N1__GTTCATTCATACTACG-1	9.96808	5.50484
001-058_T0_COL_EPI_5p_N1__AGTTGGTGTGCAACTT-1	11.1853	-0.12165
001-058_T0_COL_EPI_5p_N1__TAGACCAAGTTATCGC-1	7.83643	6.25266
001-058_T0_COL_EPI_5p_N1__GCGGGTTAGCCGGTAA-1	10.6419	4.81033
001-058_T0_COL_EPI_5p_N1__CAGCGACTCCTTGACC-1	10.382	-0.599114
001-058_T0_COL_EPI_5p_N1__CACATAGGTCGGCTCA-1	10.1082	-2.2772
001-058_T0_COL_EPI_5p_N1__GCATACATCGTCCAGG-1	10.6861	3.39251
001-058_T0_COL_EPI_5p_N1__TTAGTTCTCAGTCCCT-1	10.1825	-1.07547
001-058_T0_COL_EPI_5p_N1__CTTGGCTGTAGGAGTC-1	11.1703	1.04014
001-058_T0_COL_EPI_5p_N1__GAGGTGAAGGGATACC-1	10.9806	3.98514
001-058_T0_COL_EPI_5p_N1__GTACTTTAGATCCCAT-1	9.94968	-2.65457
001-058_T0_COL_EPI_5p_N1__CTAGCCTAGTGTACTC-1	10.0981	-2.83908
001-058_T0_COL_EPI_5p_N1__TAAGCGTGTCTAAAGA-1	11.1536	4.94675
001-058_T0_COL_EPI_5p_N1__CAGCGACAGGGCTCTC-1	10.9262	0.68064
001-058_T0_COL_EPI_5p_N1__TAAGAGATCAATCTCT-1	11.2297	0.820732
001-058_T0_COL_EPI_5p_N1__CGAGCACTCGCTAGCG-1	10.8219	4.58051
001-058_T0_COL_EPI_5p_N1__CTCGTACCACATAACC-1	3.0621	-2.18347
001-058_T0_COL_EPI_5p_N1__CTCCTAGTCCCTCTTT-1	10.9059	-1.60177
001-058_T0_COL_EPI_5p_N1__GTCCTCAAGGGCTTCC-1	10.8998	3.24232
001-058_T0_COL_EPI_5p_N1__TTCTCAAAGAAGGTTT-1	10.7543	4.54876
001-058_T0_COL_EPI_5p_N1__CAAGTTGCAAGAGGCT-1	10.0439	-3.26798
001-058_T0_COL_EPI_5p_N1__TACGGTAAGAGCTGGT-1	11.8658	3.30296
001-058_T0_COL_EPI_5p_N1__AAAGCAACATCGACGC-1	10.3208	-0.308925
001-058_T0_COL_EPI_5p_N1__GGCAATTGTGACAAAT-1	10.1466	-0.923987
001-058_T0_COL_EPI_5p_N1__GTCTCGTAGAGGTAGA-1	10.843	4.65409
001-058_T0_COL_EPI_5p_N1__GCGCAACCAGCGATCC-1	10.2122	-0.765582
001-058_T0_COL_EPI_5p_N1__CCTCTGACACATGGGA-1	10.6468	-0.222609
001-058_T0_COL_EPI_5p_N1__CGCGTTTCAGAAGCAC-1	10.2468	-2.62343
001-058_T0_COL_EPI_5p_N1__GCGGGTTAGTACGTTC-1	3.45942	-2.30753
001-058_T0_COL_EPI_5p_N1__TTAACTCTCGTTACGA-1	10.191	0.625758
001-058_T0_COL_EPI_5p_N1__CGATGTAGTGTTGGGA-1	11.1487	5.15237
001-058_T0_COL_EPI_5p_N1__ATGGGAGCATGTAAGA-1	11.29	2.24587
001-058_T0_COL_EPI_5p_N1__ACTTTCAAGGCGACAT-1	10.0962	-1.39164
001-058_T0_COL_EPI_5p_N1__ACTGAACAGGTGCAAC-1	10.9091	4.19976
001-058_T0_COL_EPI_5p_N1__AGGTCATCACAAGTAA-1	13.5189	-0.331548
001-058_T0_COL_EPI_5p_N1__ACTGATGTCAGGTAAA-1	11.0727	1.05808
001-058_T0_COL_EPI_5p_N1__CAACCAATCCTGTACC-1	10.1388	-1.40065
001-058_T0_COL_EPI_5p_N1__GATGAGGGTGTAACGG-1	10.1384	-3.17705
001-058_T0_COL_EPI_5p_N1__GCAAACTAGATCCCAT-1	10.6403	3.9052
001-058_T0_COL_EPI_5p_N1__TGACTAGAGCTGAACG-1	11.0091	-0.110991
001-058_T0_COL_EPI_5p_N1__ACCAGTACAGGTTTCA-1	10.2525	-2.91782
001-058_T0_COL_EPI_5p_N1__TCACGAATCCTACAGA-1	10.6058	-2.46831
001-058_T0_COL_EPI_5p_N1__CTGCGGATCAGTTTGG-1	10.085	-1.73354
001-058_T0_COL_EPI_5p_N1__TCACAAGTCTTGTATC-1	10.0304	-2.27725
001-058_T0_COL_EPI_5p_N1__ATAACGCGTGAGGGTT-1	10.4233	-0.772941
001-058_T0_COL_EPI_5p_N1__CTAGAGTAGTTGTAGA-1	13.7928	4.14387
001-058_T0_COL_EPI_5p_N1__CCCAGTTGTCTTTCAT-1	-0.535827	3.38376
001-058_T0_COL_EPI_5p_N1__CCTCTGAAGTTCGCGC-1	11.0537	4.65898
001-058_T0_COL_EPI_5p_N1__ACCAGTAAGGATTCGG-1	11.1266	3.40306
001-058_T0_COL_EPI_5p_N1__TACTTACTCCTTTCGG-1	10.3173	-1.25049
001-058_T0_COL_EPI_5p_N1__TTAGGACTCAGGTAAA-1	11.3917	0.657264
001-058_T0_COL_EPI_5p_N1__CAACCAATCCAAGTAC-1	11.7757	4.22065
001-058_T0_COL_EPI_5p_N1__TGTCCCACACCATCCT-1	12.3504	6.29726
001-058_T0_COL_EPI_5p_N1__GCACATACACCAGGCT-1	10.3137	-0.644957
001-058_T0_COL_EPI_5p_N1__TCTTCGGTCACCGTAA-1	9.44072	6.66185
001-058_T0_COL_EPI_5p_N1__GCTGCAGAGCTAAGAT-1	10.841	0.899991
001-058_T0_COL_EPI_5p_N1__CATCCACAGAGCTTCT-1	10.5958	-1.07669
001-058_T0_COL_EPI_5p_N1__GTGCATAGTAGTACCT-1	10.1327	-2.7733
001-058_T0_COL_EPI_5p_N1__ACTGAACTCATCTGCC-1	10.6684	3.67692
001-058_T0_COL_EPI_5p_N1__GTAGTCAGTGGTCCGT-1	10.4724	-0.476822
001-058_T0_COL_EPI_5p_N1__GTCTCGTGTTGGTGGA-1	10.7104	0.860538
001-058_T0_COL_EPI_5p_N1__GAGCAGACACAGGCCT-1	10.0865	-1.94248
001-058_T0_COL_EPI_5p_N1__GGTGTTATCCAAGCCG-1	12.1701	2.28325
001-058_T0_COL_EPI_5p_N1__ATAAGAGGTTCGGGCT-1	9.98258	-1.39024
001-058_T0_COL_EPI_5p_N1__CTACATTGTGTGCCTG-1	10.5546	-1.26908
001-058_T0_COL_EPI_5p_N1__CATGACAAGTTCGCAT-1	10.3759	-2.47903
001-058_T0_COL_EPI_5p_N1__GTCCTCACAAGGCTCC-1	10.3978	-2.60584
001-058_T0_COL_EPI_5p_N1__ACACTGAAGTGTTAGA-1	10.6632	3.53133
001-058_T0_COL_EPI_5p_N1__CGGCTAGGTAAAGGAG-1	12.029	5.6564
001-058_T0_COL_EPI_5p_N1__GGGCATCCAAGTCTAC-1	10.4288	-0.970974
001-058_T0_COL_EPI_5p_N1__GTCTCGTAGCTTCGCG-1	10.0533	-3.06362
001-058_T0_COL_EPI_5p_N1__GGTGTTAAGATCTGAA-1	10.7785	0.0901192
001-058_T0_COL_EPI_5p_N1__CTAGTGAAGAGCCCAA-1	10.8894	0.352789
001-058_T0_COL_EPI_5p_N1__CTCTAATCAATGGACG-1	3.83578	-3.04065
001-058_T0_COL_EPI_5p_N1__ATGTGTGAGCTCTCGG-1	10.3661	-1.16931
001-058_T0_COL_EPI_5p_N1__CTTACCGCATTGGGCC-1	10.1064	-1.76919
001-058_T0_COL_EPI_5p_N1__AGATCTGAGCCCAATT-1	10.6853	3.60355
001-058_T0_COL_EPI_5p_N1__CGTCACTTCTGTTGAG-1	10.9348	3.52208
001-058_T0_COL_EPI_5p_N1__GCGGGTTAGCCGCCTA-1	10.8539	-2.36608
001-058_T0_COL_EPI_5p_N1__TTATGCTCATCGGAAG-1	10.8963	1.32136
001-058_T0_COL_EPI_5p_N1__TAGAGCTCACCAGCAC-1	3.75759	-3.0281
001-058_T0_COL_EPI_5p_N1__GTGTTAGAGCAGATCG-1	10.9349	4.85932
001-058_T0_COL_EPI_5p_N1__CATTCGCCAAGTTAAG-1	10.0653	-3.04502
001-058_T0_COL_EPI_5p_N1__GGCGTGTTCCTTTCGG-1	10.3078	4.45167
001-058_T0_COL_EPI_5p_N1__GACGGCTTCTTGCAAG-1	10.3584	-0.0401824
001-058_T0_COL_EPI_5p_N1__GATGAAAAGGTGCTTT-1	10.6958	3.38279
001-058_T0_COL_EPI_5p_N1__TCAGGTACACCTGGTG-1	8.92942	6.28007
001-058_T0_COL_EPI_5p_N1__CAGATCATCTCCAACC-1	10.4356	-0.129109
001-058_T0_COL_EPI_5p_N1__GGGAGATTCACCCGAG-1	10.9484	0.349183
001-058_T0_COL_EPI_5p_N1__ATGGGAGTCCTTCAAT-1	10.9355	2.46951
001-058_T0_COL_EPI_5p_N1__GTCGTAAGTCAAAGCG-1	10.2859	-0.908139
001-058_T0_COL_EPI_5p_N1__ATTTCTGAGATCCCGC-1	10.0091	-2.46725
001-058_T0_COL_EPI_5p_N1__GATCGTATCACATACG-1	10.775	0.198694
001-058_T0_COL_EPI_5p_N1__ACTGCTCGTTAGTGGG-1	10.6896	3.39104
001-058_T0_COL_EPI_5p_N1__CCTCTGATCCACGTTC-1	10.5241	4.04669
001-058_T0_COL_EPI_5p_N1__TCAGCTCGTTGGGACA-1	11.9221	6.14982
001-058_T0_COL_EPI_5p_N1__GTCCTCAAGGCATGGT-1	10.375	-1.56225
001-058_T0_COL_EPI_5p_N1__TCGTAGATCATAGCAC-1	11.0356	3.4262
001-058_T0_COL_EPI_5p_N1__GGCAATTCACGGTAGA-1	10.8959	-3.66169
001-058_T0_COL_EPI_5p_N1__ACTGAACCACCATCCT-1	10.647	3.04791
001-058_T0_COL_EPI_5p_N1__GCCTCTACATATACGC-1	7.64273	6.39007
001-058_T0_COL_EPI_5p_N1__CTACATTTCGGAAATA-1	10.5263	-0.615625
001-058_T0_COL_EPI_5p_N1__CACACCTAGCTAAACA-1	12.2535	2.43081
001-058_T0_COL_EPI_5p_N1__AGAATAGAGAGACTAT-1	12.6573	4.36582
001-058_T0_COL_EPI_5p_N1__ACTTACTGTCGACTAT-1	10.1138	-1.96352
001-058_T0_COL_EPI_5p_N1__ATCCGAACAATTCCTT-1	13.2259	-0.42076
001-058_T0_COL_EPI_5p_N1__CATTCGCAGAAGGGTA-1	9.67387	5.66262
001-058_T0_COL_EPI_5p_N1__CGCTGGACACGTTGGC-1	10.2648	3.02144
001-058_T0_COL_EPI_5p_N1__CTAGTGAAGGAATGGA-1	10.6463	-0.130338
001-058_T0_COL_EPI_5p_N1__GAAGCAGCAACACCTA-1	10.4817	-0.365601
001-058_T0_COL_EPI_5p_N1__TCAGGATCAATGCCAT-1	11.2509	5.3458
001-058_T0_COL_EPI_5p_N1__TTATGCTAGCGATCCC-1	10.4214	-0.506618
001-058_T0_COL_EPI_5p_N1__CAGTCCTAGCACGCCT-1	10.1137	-2.11001
001-058_T0_COL_EPI_5p_N1__CTGCCTAAGGCCCTTG-1	10.8306	0.627301
001-058_T0_COL_EPI_5p_N1__AGCAGCCAGGCCGAAT-1	3.14568	-3.07386
001-058_T0_COL_EPI_5p_N1__CCAGCGATCTACTCAT-1	10.8886	3.87686
001-058_T0_COL_EPI_5p_N1__TGGTTCCCAAGGTTCT-1	10.4215	-1.10721
001-058_T0_COL_EPI_5p_N1__CAAGTTGCAGGCGATA-1	3.70028	-2.58913
001-058_T0_COL_EPI_5p_N1__GATGAGGGTGCCTGTG-1	10.463	0.64558
001-058_T0_COL_EPI_5p_N1__GTTCTCGTCCAATGGT-1	10.321	-0.602209
001-058_T0_COL_EPI_5p_N1__AACCGCGGTAAATGTG-1	10.7	3.45772
001-058_T0_COL_EPI_5p_N1__GTTTCTACAGGAATCG-1	10.3945	-0.639787
001-058_T0_COL_EPI_5p_N1__AATCCAGAGTCCGTAT-1	11.1605	0.417871
001-058_T0_COL_EPI_5p_N1__TGCGTGGCAGGCTCAC-1	11.1943	1.62234
001-058_T0_COL_EPI_5p_N1__GATCGCGAGATCCTGT-1	11.6024	1.37957
001-058_T0_COL_EPI_5p_N1__AAAGTAGGTTCTGAAC-1	10.5257	-1.13776
001-058_T0_COL_EPI_5p_N1__CCAATCCGTGACGGTA-1	10.883	4.87373
001-058_T0_COL_EPI_5p_N1__GCGCCAATCCAGAGGA-1	10.2996	-1.57642
001-058_T0_COL_EPI_5p_N1__CTCGGGATCGCCTGTT-1	10.5379	4.38707
001-058_T0_COL_EPI_5p_N1__GGGCACTCATGTAGTC-1	10.3662	-2.97883
001-058_T0_COL_EPI_5p_N1__ATTGGACCACATGGGA-1	10.4491	0.279311
001-058_T0_COL_EPI_5p_N1__ATTGGACTCTGATACG-1	11.6107	6.66841
001-058_T0_COL_EPI_5p_N1__CATGGCGTCTAAGCCA-1	10.2412	-1.45509
001-058_T0_COL_EPI_5p_N1__CCGTGGAGTATTACCG-1	9.91512	-2.11249
001-058_T0_COL_EPI_5p_N1__GCGCGATTCTTGAGAC-1	10.3924	-1.98159
001-058_T0_COL_EPI_5p_N1__CAGCGACCACTCGACG-1	10.8633	0.518069
001-058_T0_COL_EPI_5p_N1__TTAGTTCTCGTGGACC-1	10.6681	3.71165
001-058_T0_COL_EPI_5p_N1__GTGGGTCCAACTGGCC-1	11.1246	-4.52268
001-058_T0_COL_EPI_5p_N1__TTAGTTCTCTTAGAGC-1	10.4932	0.0132571
001-058_T0_COL_EPI_5p_N1__CGATTGATCTGCGTAA-1	10.5442	-0.632864
001-058_T0_COL_EPI_5p_N1__TGGGCGTCAATTGCTG-1	10.6494	-2.69759
001-058_T0_COL_EPI_5p_N1__CGCTGGAAGGACTGGT-1	10.2314	-2.26021
001-058_T0_COL_EPI_5p_N1__ACATGGTTCCTAGAAC-1	10.4871	-0.655732
001-058_T0_COL_EPI_5p_N1__CAGCCGAAGACACTAA-1	12.6246	0.0978997
001-058_T0_COL_EPI_5p_N1__GGATGTTAGTGCCAGA-1	3.39822	-2.41067
001-058_T0_COL_EPI_5p_N1__AAGACCTTCCGCATCT-1	10.0699	-1.46957
001-058_T0_COL_EPI_5p_N1__GAATAAGTCAACACTG-1	1.97274	-2.38827
001-058_T0_COL_EPI_5p_N1__GTCGGGTCACCTATCC-1	8.77224	6.62855
001-058_T0_COL_EPI_5p_N1__GGAATAACAGTATCTG-1	12.0793	-3.00009
001-058_T0_COL_EPI_5p_N1__TACTTGTGTCTGGAGA-1	10.0544	-2.48344
001-058_T0_COL_EPI_5p_N1__ATCATGGAGCCCAACC-1	12.2166	4.88814
001-058_T0_COL_EPI_5p_N1__AAACGGGTCGTTTGCC-1	11.3143	2.97056
001-058_T0_COL_EPI_5p_N1__AGTGGGAAGTGACTCT-1	12.0293	1.7362
001-058_T0_COL_EPI_5p_N1__GACGGCTCACGCCAGT-1	10.6673	3.45221
001-058_T0_COL_EPI_5p_N1__TCAGATGTCAACTCTT-1	11.9169	4.31676
001-058_T0_COL_EPI_5p_N1__AGGCCGTCATTCCTGC-1	11.7679	2.37347
001-058_T0_COL_EPI_5p_N1__ACGAGGACAGTCAGAG-1	10.8037	-0.0994334
001-058_T0_COL_EPI_5p_N1__TAGCCGGGTCGACTAT-1	11.0453	5.09132
001-058_T0_COL_EPI_5p_N1__GATGAAATCTTGCCGT-1	9.96825	5.63152
001-058_T0_COL_EPI_5p_N1__ACATACGTCATACGGT-1	11.7562	1.31297
001-058_T0_COL_EPI_5p_N1__TTCTCCTCATTGTGCA-1	10.8958	4.98192
001-058_T0_COL_EPI_5p_N1__AACTCTTGTAGAGCTG-1	10.661	-3.47778
001-058_T0_COL_EPI_5p_N1__GGCTCGATCTATCCTA-1	3.26841	-2.42925
001-058_T0_COL_EPI_5p_N1__CCGTACTGTTCCACAA-1	11.3111	5.52805
001-058_T0_COL_EPI_5p_N1__TGGACGCTCCGCAGTG-1	10.3657	-0.735413
001-058_T0_COL_EPI_5p_N1__GCATGTACAATAACGA-1	10.7319	4.31924
001-058_T0_COL_EPI_5p_N1__ACTGCTCTCTGCGACG-1	11.1189	3.67408
001-058_T0_COL_EPI_5p_N1__CAAGTTGTCATGTCCC-1	10.9336	0.981107
001-058_T0_COL_EPI_5p_N1__AGCAGCCCAATCCAAC-1	11.5853	0.726479
001-058_T0_COL_EPI_5p_N1__GGGCATCCAGGAATGC-1	11.257	-1.47816
001-058_T0_COL_EPI_5p_N1__AGCTCCTAGTGCAAGC-1	10.6388	0.381918
001-058_T0_COL_EPI_5p_N1__ATTATCCAGGTCATCT-1	10.4823	-0.654141
001-058_T0_COL_EPI_5p_N1__CTCAGAAAGCTACCGC-1	10.5052	-1.42439
001-058_T0_COL_EPI_5p_N1__ACTGTCCGTGTGAAAT-1	10.3835	-0.444111
001-058_T0_COL_EPI_5p_N1__CCGTGGAGTGGCTCCA-1	10.5045	-0.0194747
001-058_T0_COL_EPI_5p_N1__CTCGAAACAGCTGTAT-1	10.1615	-3.03989
001-058_T0_COL_EPI_5p_N1__CATTCGCCAAGCTGTT-1	10.7682	0.46156
001-058_T0_COL_EPI_5p_N1__GGGTTGCTCCACGACG-1	12.1632	6.39764
001-058_T0_COL_EPI_5p_N1__CACCACTGTTGTTTGG-1	10.7104	0.487736
001-058_T0_COL_EPI_5p_N1__CCGGGATCATCCGTGG-1	10.5878	-0.0489181
001-058_T0_COL_EPI_5p_N1__TTTATGCTCACCACCT-1	11.3212	0.885997
001-058_T0_COL_EPI_5p_N1__TAGAGCTTCTCTTGAT-1	7.48753	6.19853
001-058_T0_COL_EPI_5p_N1__TTTACTGGTTGAGGTG-1	10.7134	2.40637
001-058_T0_COL_EPI_5p_N1__GCAATCATCACCCGAG-1	8.74544	4.65742
001-058_T0_COL_EPI_5p_N1__AAGACCTTCTCAAACG-1	10.8816	3.56557
001-058_T0_COL_EPI_5p_N1__AGGGATGGTACATGTC-1	10.907	0.810527
001-058_T0_COL_EPI_5p_N1__AAGGTTCAGGAGCGAG-1	10.2814	-0.895269
001-058_T0_COL_EPI_5p_N1__GATGAGGAGATCGATA-1	10.3046	-1.17819
001-058_T0_COL_EPI_5p_N1__ACGCCGAAGGTAGCCA-1	10.6772	-0.0771066
001-058_T0_COL_EPI_5p_N1__AAGTCTGAGCACGCCT-1	11.0838	-2.44411
001-058_T0_COL_EPI_5p_N1__TGCCCATCAGCATACT-1	11.1705	5.06469
001-058_T0_COL_EPI_5p_N1__ATTCTACTCTCGTATT-1	10.7319	0.748001
001-058_T0_COL_EPI_5p_N1__TACCTATCAAGTTCTG-1	12.6416	0.915775
001-058_T0_COL_EPI_5p_N1__ACGGGTCAGACGCACA-1	3.28182	0.884145
001-058_T0_COL_EPI_5p_N1__GACTAACGTACCCAAT-1	11.8455	3.43325
001-058_T0_COL_EPI_5p_N1__AAGGTTCCAAAGTCAA-1	10.7496	0.483084
001-058_T0_COL_EPI_5p_N1__GTAACGTGTAAAGGAG-1	11.3097	2.1787
001-058_T0_COL_EPI_5p_N1__TGCGTGGTCTCTAAGG-1	10.8912	1.94906
001-058_T0_COL_EPI_5p_N1__ACATGGTCAAGGTGTG-1	8.45533	6.49389
001-058_T0_COL_EPI_5p_N1__GAGTCCGCAATGGAAT-1	10.7413	0.623869
001-058_T0_COL_EPI_5p_N1__CCGTTCACATTTCACT-1	10.8067	3.9355
001-058_T0_COL_EPI_5p_N1__AGAGCGATCCGGCACA-1	10.9997	2.02122
001-058_T0_COL_EPI_5p_N1__GAAGCAGCAAGCGAGT-1	10.415	-2.57577
001-058_T0_COL_EPI_5p_N1__CAGTCCTGTAAGAGAG-1	3.17846	-2.11171
001-058_T0_COL_EPI_5p_N1__TAGTGGTCACGGTAGA-1	10.7824	2.56868
001-058_T0_COL_EPI_5p_N1__CTAAGACCATGTCGAT-1	10.5928	-2.15005
001-058_T0_COL_EPI_5p_N1__ACCGTAAAGCTCTCGG-1	11.4309	0.916469
001-058_T0_COL_EPI_5p_N1__AAGGCAGAGTTTAGGA-1	10.1871	-2.19349
001-058_T0_COL_EPI_5p_N1__ATTCTACAGATCCTGT-1	11.0262	0.0359062
001-058_T0_COL_EPI_5p_N1__TGACTAGGTGGACGAT-1	10.4174	-0.89071
001-058_T0_COL_EPI_5p_N1__CCAATCCAGTGTACTC-1	10.9726	0.567547
001-058_T0_COL_EPI_5p_N1__GCGCAGTCATAGACTC-1	11.3526	3.09639
001-058_T0_COL_EPI_5p_N1__GAACCTACACGAGAGT-1	10.0294	-2.62393
001-058_T0_COL_EPI_5p_N1__ACGCAGCTCCTGCAGG-1	10.6901	-1.16321
001-058_T0_COL_EPI_5p_N1__CAGCATACAGACGCAA-1	10.4215	0.0445825
001-058_T0_COL_EPI_5p_N1__CCATTCGTCGCAAGCC-1	10.0984	-1.87029
001-058_T0_COL_EPI_5p_N1__GATCGATAGAATCTCC-1	10.6709	4.11536
001-058_T0_COL_EPI_5p_N1__TCTGGAATCACCATAG-1	11.3699	-0.319745
001-058_T0_COL_EPI_5p_N1__CGTTGGGTCCGAACGC-1	11.293	-1.11243
001-058_T0_COL_EPI_5p_N1__GTCTCGTCATCACGTA-1	10.7565	0.0882906
001-058_T0_COL_EPI_5p_N1__TTGGAACAGTGAATTG-1	10.3353	-0.153274
001-058_T0_COL_EPI_5p_N1__CTGATAGTCTACCAGA-1	10.172	-2.78721
001-058_T0_COL_EPI_5p_N1__CAGCTGGCACCACCAG-1	11.3549	1.00276
001-058_T0_COL_EPI_5p_N1__AGGTCCGTCGACAGCC-1	10.494	-0.296886
001-058_T0_COL_EPI_5p_N1__CAGAGAGCATCACCCT-1	10.3083	-0.830398
001-058_T0_COL_EPI_5p_N1__GTGCGGTTCTTGCCGT-1	10.8775	0.65959
001-058_T0_COL_EPI_5p_N1__ACGATGTTCACGCGGT-1	10.8378	3.71249
001-058_T0_COL_EPI_5p_N1__CATCGAAGTATAGGGC-1	10.8744	3.25926
001-058_T0_COL_EPI_5p_N1__TCTCTAAGTACAGCAG-1	10.4351	-1.44125
001-058_T0_COL_EPI_5p_N1__ACGAGGAAGTACGCCC-1	11.1363	2.3236
001-058_T0_COL_EPI_5p_N1__ATCACGAAGATCTGAA-1	10.2131	-2.41086
001-058_T0_COL_EPI_5p_N1__TCAACGATCAGAGCTT-1	7.21462	6.82932
001-058_T0_COL_EPI_5p_N1__TTCGAAGGTGTGACGA-1	10.6292	-1.72866
001-058_T0_COL_EPI_5p_N1__CGTTAGATCCTGCCAT-1	11.6121	1.72362
001-058_T0_COL_EPI_5p_N1__GCTCTGTGTTTGACAC-1	10.4526	-0.216207
001-058_T0_COL_EPI_5p_N1__GGCAATTGTCGAAAGC-1	10.8338	3.33701
001-058_T0_COL_EPI_5p_N1__CTCGGAGCATGTAGTC-1	10.2454	-0.822877
001-058_T0_COL_EPI_5p_N1__CTAAGACTCGGCCGAT-1	10.1726	-3.92302
001-058_T0_COL_EPI_5p_N1__CACAGTACACGTAAGG-1	10.0652	-3.22575
001-058_T0_COL_EPI_5p_N1__GGCAATTGTGCAACGA-1	10.0686	-2.18818
001-058_T0_COL_EPI_5p_N1__CACACCTAGCTCAACT-1	2.05961	-2.88577
001-058_T0_COL_EPI_5p_N1__GGAAAGCCAAACGCGA-1	10.3166	-0.158069
001-058_T0_COL_EPI_5p_N1__CACCTTGCAGGAATGC-1	10.4059	-0.490869
001-058_T0_COL_EPI_5p_N1__TTCTCCTAGCTCCTCT-1	10.4519	-0.684524
001-058_T0_COL_EPI_5p_N1__TGCGCAGGTGCACTTA-1	10.3912	-3.09264
001-058_T0_COL_EPI_5p_N1__GCATGTACACCGGAAA-1	3.6543	-3.02685
001-058_T0_COL_EPI_5p_N1__AGAATAGGTACTCGCG-1	10.2903	-0.996761
001-058_T0_COL_EPI_5p_N1__TCAACGAAGACTTTCG-1	10.3563	-0.964314
001-058_T0_COL_EPI_5p_N1__TGGCCAGCAAGTTAAG-1	11.881	-3.79078
001-058_T0_COL_EPI_5p_N1__AAGGCAGGTGATGTCT-1	10.2483	-2.1101
001-058_T0_COL_EPI_5p_N1__GCGCAGTCACAGAGGT-1	10.3415	-0.584522
001-058_T0_COL_EPI_5p_N1__CCTACACCATCAGTCA-1	10.4842	-3.09401
001-058_T0_COL_EPI_5p_N1__CGGCTAGTCCAGGGCT-1	10.3464	-0.903547
001-058_T0_COL_EPI_5p_N1__ACTTTCACACCGATAT-1	10.4871	4.49096
001-058_T0_COL_EPI_5p_N1__CTCATTATCTCTTGAT-1	10.6788	-1.93757
001-058_T0_COL_EPI_5p_N1__GAAACTCTCGCCTGTT-1	10.9421	0.143805
001-058_T0_COL_EPI_5p_N1__TGCCCTAGTAAGGGCT-1	11.0599	0.0480156
001-058_T0_COL_EPI_5p_N1__TGTATTCGTGGCAAAC-1	10.679	1.82999
001-058_T0_COL_EPI_5p_N1__TTGTAGGAGATGAGAG-1	10.5201	-3.30375
001-058_T0_COL_EPI_5p_N1__GTATCTTAGGACGAAA-1	11.4279	1.10683
001-058_T0_COL_EPI_5p_N1__TTTGCGCCAGATGAGC-1	11.1071	5.1236
001-058_T0_COL_EPI_5p_N1__GCGCCAAAGTACGTAA-1	10.6691	-0.246916
001-058_T0_COL_EPI_5p_N1__TGCACCTGTATTCTCT-1	10.1261	-1.00001
001-058_T0_COL_EPI_5p_N1__CAACCTCGTTCCCGAG-1	11.1316	0.62799
001-058_T0_COL_EPI_5p_N1__AGTCTTTCAGCTTCGG-1	10.0473	-2.98678
001-058_T0_COL_EPI_5p_N1__AGAGCGACACCCATTC-1	10.1517	-1.79804
001-058_T0_COL_EPI_5p_N1__ACTATCTAGAAAGTGG-1	10.41	-1.89904
001-058_T0_COL_EPI_5p_N1__CCGTGGAGTAATCACC-1	10.0936	-2.0025
001-058_T0_COL_EPI_5p_N1__ATTGGTGGTAGGCTGA-1	10.6206	-1.14908
001-058_T0_COL_EPI_5p_N1__ATCATCTAGTACATGA-1	12.3958	0.994036
001-058_T0_COL_EPI_5p_N1__TAAACCGTCCATGAAC-1	10.2477	-0.810944
001-058_T0_COL_EPI_5p_N1__CTTTGCGGTGTAAGTA-1	10.4757	-0.232127
001-058_T0_COL_EPI_5p_N1__GCTGCAGTCATTCACT-1	11.2513	0.817227
001-058_T0_COL_EPI_5p_N1__CATTCGCAGCCAGTTT-1	10.0072	-2.08143
001-058_T0_COL_EPI_5p_N1__AATCGGTCAAGACACG-1	3.45366	-2.63522
001-058_T0_COL_EPI_5p_N1__GACTAACTCTTTAGGG-1	10.2433	-3.87526
001-058_T0_COL_EPI_5p_N1__CACCAGGAGTTAGCGG-1	10.6029	3.01135
001-058_T0_COL_EPI_5p_N1__TCATTACCATGCTAGT-1	10.2979	-3.32563
001-058_T0_COL_EPI_5p_N1__GAAATGACAGACGCAA-1	10.2809	-2.46071
001-058_T0_COL_EPI_5p_N1__CTGCTGTGTACTTAGC-1	10.2854	-2.74946
001-058_T0_COL_EPI_5p_N1__GCTGCGAAGAGACTAT-1	12.8866	3.97496
001-058_T0_COL_EPI_5p_N1__CGACTTCTCATGCTCC-1	10.3967	-0.724285
001-058_T0_COL_EPI_5p_N1__GTTCGGGCAGGAACGT-1	11.1	0.380323
001-058_T0_COL_EPI_5p_N1__TACTTGTAGCAAATCA-1	11.7625	-0.350134
001-058_T0_COL_EPI_5p_N1__GGCAATTAGGCCGAAT-1	10.4323	-1.65106
001-058_T0_COL_EPI_5p_N1__GGACAAGTCAACCAAC-1	10.7531	4.33247
001-058_T0_COL_EPI_5p_N1__GTACGTAAGGCTCTTA-1	10.42	-0.954845
001-058_T0_COL_EPI_5p_N1__GCATACAGTTCATGGT-1	10.7978	0.743225
001-058_T0_COL_EPI_5p_N1__ACGGGCTTCACGCGGT-1	12.2745	6.22645
001-058_T0_COL_EPI_5p_N1__ACACTGACATTACCTT-1	10.7343	-0.561931
001-058_T0_COL_EPI_5p_N1__CAAGTTGTCTGGTATG-1	10.1957	3.56929
001-058_T0_COL_EPI_5p_N1__CTGCGGACAACCGCCA-1	10.1499	-1.27838
001-058_T0_COL_EPI_5p_N1__CAAGTTGGTTGACGTT-1	2.75679	-1.93875
001-058_T0_COL_EPI_5p_N1__CAAGATCAGACAAGCC-1	11.4228	1.98511
001-058_T0_COL_EPI_5p_N1__TCAGCAACATGATCCA-1	10.2585	-0.857664
001-058_T0_COL_EPI_5p_N1__TCGCGTTTCCTACAGA-1	10.6146	-1.04785
001-058_T0_COL_EPI_5p_N1__GTTCATTGTCCAGTGC-1	10.5984	0.256825
001-058_T0_COL_EPI_5p_N1__GGGAATGTCGCCAAAT-1	11.5286	2.55507
001-058_T0_COL_EPI_5p_N1__GTGCAGCTCCCTCAGT-1	10.8859	3.83935
001-058_T0_COL_EPI_5p_N1__ACCGTAATCACTCCTG-1	10.5375	0.368069
001-058_T0_COL_EPI_5p_N1__TAAGCGTGTGAAAGAG-1	10.1665	-1.98451
001-058_T0_COL_EPI_5p_N1__TGAGGGATCAGAGCTT-1	11.1532	0.570431
001-058_T0_COL_EPI_5p_N1__AACTCCCTCGCAAGCC-1	10.5649	-3.24883
001-058_T0_COL_EPI_5p_N1__GATGCTACACCTCGGA-1	11.0372	3.53783
001-058_T0_COL_EPI_5p_N1__CGATGGCTCTGCGGCA-1	10.5356	-1.21678
001-058_T0_COL_EPI_5p_N1__GACTGCGTCATAACCG-1	12.0505	3.43107
001-058_T0_COL_EPI_5p_N1__ACGATACAGCTTCGCG-1	3.18914	-2.0632
001-058_T0_COL_EPI_5p_N1__CAGGTGCAGCAGGTCA-1	13.2405	-0.477092
001-058_T0_COL_EPI_5p_N1__CACACTCCAAAGAATC-1	10.2256	-3.58078
001-058_T0_COL_EPI_5p_N1__ACTTACTAGGGATGGG-1	11.1981	2.46209
001-058_T0_COL_EPI_5p_N1__ATCCGAAAGATGTTAG-1	10.6614	-0.908364
001-058_T0_COL_EPI_5p_N1__CTTAACTCAGTCGATT-1	10.4388	-0.158396
001-058_T0_COL_EPI_5p_N1__CTCTACGAGAAACGCC-1	11.8391	2.17373
001-058_T0_COL_EPI_5p_N1__GACGCGTTCTGCAAGT-1	10.314	-3.04976
001-058_T0_COL_EPI_5p_N1__CTAGCCTCAGGCAGTA-1	10.3489	-0.566435
001-058_T0_COL_EPI_5p_N1__GGGACCTTCAAGATCC-1	11.2609	2.95254
001-058_T0_COL_EPI_5p_N1__GGACATTAGTACGTAA-1	12.3101	0.494818
001-058_T0_COL_EPI_5p_N1__GAACGGACAAGCGAGT-1	11.7966	0.0863592
001-058_T0_COL_EPI_5p_N1__CCTTACGAGATATGCA-1	10.5581	-0.361571
001-058_T0_COL_EPI_5p_N1__TTGACTTAGACACGAC-1	10.0951	-2.77126
001-058_T0_COL_EPI_5p_N1__TTGTAGGGTATAGGTA-1	13.6008	-0.201996
001-058_T0_COL_EPI_5p_N1__CTAACTTCATGGTAGG-1	11.1427	3.4513
001-058_T0_COL_EPI_5p_N1__CCCAATCTCCAAGCCG-1	10.4319	-1.16246
001-058_T0_COL_EPI_5p_N1__TCCCGATTCGGTTAAC-1	10.9274	3.56705
001-058_T0_COL_EPI_5p_N1__GTTCTCGCATCACCCT-1	11.1443	0.580334
001-058_T0_COL_EPI_5p_N1__CTGAAGTCATACAGCT-1	10.255	-1.88586
001-058_T0_COL_EPI_5p_N1__TGGCGCACAATCCGAT-1	11.229	2.95635
001-058_T0_COL_EPI_5p_N1__GGCTCGATCGTTTAGG-1	10.0674	-1.49042
001-058_T0_COL_EPI_5p_N1__GCTTCCAAGGAGCGAG-1	11.3722	-2.28559
001-058_T0_COL_EPI_5p_N1__GTTTCTAAGAAACCAT-1	12.1277	2.06642
001-058_T0_COL_EPI_5p_N1__AAGGAGCTCATCGCTC-1	10.7547	2.87276
001-058_T0_COL_EPI_5p_N1__TGGCGCAAGAAGATTC-1	10.567	-0.458098
001-058_T0_COL_EPI_5p_N1__AGTGGGACAACACCTA-1	10.9917	1.01927
001-058_T0_COL_EPI_5p_N1__TACGGTATCCTGCTTG-1	12.7145	4.33023
001-058_T0_COL_EPI_5p_N1__GGAGCAACAGCTGGCT-1	3.27692	-2.54903
001-058_T0_COL_EPI_5p_N1__ATTATCCCAGCGTCCA-1	10.6604	-1.06678
001-058_T0_COL_EPI_5p_N1__AGATCTGGTTGTACAC-1	10.7541	1.47759
001-058_T0_COL_EPI_5p_N1__CTCATTATCTGAAAGA-1	10.6879	1.95813
001-058_T0_COL_EPI_5p_N1__GTGCTTCTCACCGGGT-1	11.0589	3.2297
001-058_T0_COL_EPI_5p_N1__GGACGTCTCAATCACG-1	12.1493	6.4746
001-058_T0_COL_EPI_5p_N1__ATTTCTGCAAGACACG-1	10.9133	0.648554
001-058_T0_COL_EPI_5p_N1__CAACCTCAGGCGATAC-1	10.7293	3.94244
001-058_T0_COL_EPI_5p_N1__TTGCCGTCAGATGGCA-1	10.7221	2.28813
001-058_T0_COL_EPI_5p_N1__GTGCGGTCAATAACGA-1	10.8383	0.0278822
001-058_T0_COL_EPI_5p_N1__GGATGTTTCCTGTACC-1	10.2015	4.97583
001-058_T0_COL_EPI_5p_N1__ACGGGTCTCAATCACG-1	10.4567	-0.0163765
001-058_T0_COL_EPI_5p_N1__CTACATTCACCACCAG-1	3.38644	5.63433
001-058_T0_COL_EPI_5p_N1__CGTCTACTCGTTTATC-1	10.2286	-2.67695
001-058_T0_COL_EPI_5p_N1__TGGTTAGAGATCTGCT-1	10.3188	-0.785908
001-058_T0_COL_EPI_5p_N1__CAGAATCTCTGTCTAT-1	11.025	2.6654
001-058_T0_COL_EPI_5p_N1__TCAGGATGTGCCTGGT-1	10.2608	6.54349
001-058_T0_COL_EPI_5p_N1__TGGGCGTTCATGGTCA-1	13.0395	-0.0475097
001-058_T0_COL_EPI_5p_N1__CGCTTCAGTATGAATG-1	10.4465	-0.0292518
001-058_T0_COL_EPI_5p_N1__GACGTTATCCGTACAA-1	10.8815	3.19604
001-058_T0_COL_EPI_5p_N1__GGACGTCTCTCTTATG-1	10.1974	-2.30983
001-058_T0_COL_EPI_5p_N1__GAATGAAGTTAGAACA-1	10.4319	-3.00312
001-058_T0_COL_EPI_5p_N1__CGGGTCAAGAAACCGC-1	10.2731	-1.92836
001-058_T0_COL_EPI_5p_N1__ACACCGGCAATAAGCA-1	9.34153	5.54607
001-058_T0_COL_EPI_5p_N1__TGAGGGATCCAAGCCG-1	10.8209	0.975128
001-058_T0_COL_EPI_5p_N1__TGAGCCGAGGGTTTCT-1	10.0766	-1.81026
001-058_T0_COL_EPI_5p_N1__CTCAGAACAACGATGG-1	11.2457	0.780644
001-058_T0_COL_EPI_5p_N1__CTCGAGGAGGTAGCCA-1	10.1897	-3.11167
001-058_T0_COL_EPI_5p_N1__AGGCCACGTTACGCGC-1	10.817	3.7735
001-058_T0_COL_EPI_5p_N1__GGACAGAGTTCAGGCC-1	10.8831	-0.369313
001-058_T0_COL_EPI_5p_N1__AATCCAGCACCTATCC-1	11.3607	0.833206
001-058_T0_COL_EPI_5p_N1__GCATGATCACAGGAGT-1	10.7906	3.89315
001-058_T0_COL_EPI_5p_N1__GTTCTCGCAGTAAGCG-1	10.8022	3.62915
001-058_T0_COL_EPI_5p_N1__GCCAAATTCCCTGACT-1	10.4185	-2.51653
001-058_T0_COL_EPI_5p_N1__AGATTGCGTAAGTTCC-1	3.397	-2.55312
001-058_T0_COL_EPI_5p_N1__GCGAGAACACGAGGTA-1	10.1127	-2.73132
001-058_T0_COL_EPI_5p_N1__AGGTCATAGAGTTGGC-1	11.0066	1.50368
001-058_T0_COL_EPI_5p_N1__TAGAGCTCAGCCACCA-1	10.1981	-0.693922
001-058_T0_COL_EPI_5p_N1__GGGCACTCAAGGACTG-1	10.6174	-0.559134
001-058_T0_COL_EPI_5p_N1__CGGCTAGGTGTTTGTG-1	10.7475	1.6271
001-058_T0_COL_EPI_5p_N1__GGGCACTCAACTGCGC-1	10.5947	3.5234
001-058_T0_COL_EPI_5p_N1__GAGTCCGTCTCAAACG-1	11.9837	5.51097
001-058_T0_COL_EPI_5p_N1__AAACCTGCAGGCTGAA-1	11.1589	1.35995
001-058_T0_COL_EPI_5p_N1__CTTTGCGGTTCGAATC-1	10.1113	-2.55774
001-058_T0_COL_EPI_5p_N1__TAAGTGCGTACCCAAT-1	11.08	1.46861
001-058_T0_COL_EPI_5p_N1__AACCGCGAGACCACGA-1	11.8042	6.26077
001-058_T0_COL_EPI_5p_N1__TTATGCTGTCCGTCAG-1	11.2843	2.20181
001-058_T0_COL_EPI_5p_N1__GGTGTTAGTATGCTTG-1	10.6636	-0.401437
001-058_T0_COL_EPI_5p_N1__CACATAGGTTGCGCAC-1	10.186	-3.31127
001-058_T0_COL_EPI_5p_N1__GATGAAAAGGGATCTG-1	2.95454	-1.88671
001-058_T0_COL_EPI_5p_N1__CGTTGGGGTAGCACGA-1	11.729	0.671036
001-058_T0_COL_EPI_5p_N1__CAACCAATCACCATAG-1	2.1731	-2.98607
001-058_T0_COL_EPI_5p_N1__CCTTACGCATTCCTCG-1	10.7357	-0.27682
001-058_T0_COL_EPI_5p_N1__TCAGGATCACTTCTGC-1	10.6168	0.151556
001-058_T0_COL_EPI_5p_N1__GTCAAGTGTACGAAAT-1	10.3612	-2.77351
001-058_T0_COL_EPI_5p_N1__CGGGTCACAGGTGCCT-1	3.98067	-2.39338
001-058_T0_COL_EPI_5p_N1__GAAACTCGTCAACATC-1	11.0343	5.05045
001-058_T0_COL_EPI_5p_N1__GCGCGATCATCGATGT-1	11.5588	-0.246891
001-058_T0_COL_EPI_5p_N1__GAATAAGAGTCGTTTG-1	11.1337	1.09889
001-058_T0_COL_EPI_5p_N1__TTGCCGTTCAACTCTT-1	11.339	5.71355
001-058_T0_COL_EPI_5p_N1__AGTGAGGGTCCGAAGA-1	11.2303	-0.860847
001-058_T0_COL_EPI_5p_N1__TTTGGTTTCTCTAGGA-1	11.5934	0.114328
001-058_T0_COL_EPI_5p_N1__CTCGGGAGTATATGAG-1	11.0644	1.54985
001-058_T0_COL_EPI_5p_N1__CTGCTGTAGCGTGTCC-1	10.4017	-3.07635
001-058_T0_COL_EPI_5p_N1__GGGAATGGTATCACCA-1	10.18	-1.56688
001-058_T0_COL_EPI_5p_N1__ACCGTAACAGGGATTG-1	11.1023	-0.421185
001-058_T0_COL_EPI_5p_N1__GCATACATCTGTTGAG-1	11.8823	6.00329
001-058_T0_COL_EPI_5p_N1__CAACCTCCACACAGAG-1	10.6163	0.876895
001-058_T0_COL_EPI_5p_N1__CCGTACTTCTTTCCTC-1	3.46927	-3.33904
001-058_T0_COL_EPI_5p_N1__CAAGGCCGTAGGAGTC-1	11.3554	5.40309
001-058_T0_COL_EPI_5p_N1__ACATACGTCGCTGATA-1	10.9043	3.59652
001-058_T0_COL_EPI_5p_N1__CTGATAGAGGCTACGA-1	10.2927	-0.332645
001-058_T0_COL_EPI_5p_N1__ACGAGGAGTCTTGTCC-1	10.8465	3.8255
001-058_T0_COL_EPI_5p_N1__ATAACGCTCATTGCCC-1	10.9671	3.89174
001-058_T0_COL_EPI_5p_N1__ATTGGTGTCTTACCGC-1	9.86946	6.15942
001-058_T0_COL_EPI_5p_N1__GTTACAGAGGCTACGA-1	10.9784	2.46835
001-058_T0_COL_EPI_5p_N1__AGGGAGTCACGAAATA-1	10.5653	0.13453
001-058_T0_COL_EPI_5p_N1__CGTCACTTCGTAGGAG-1	11.0657	4.91075
001-058_T0_COL_EPI_5p_N1__CTACCCAAGTGTACTC-1	10.2631	-0.839402
001-058_T0_COL_EPI_5p_N1__AGTGTCAAGTACATGA-1	10.9477	0.438146
001-058_T0_COL_EPI_5p_N1__CCTTCCCCAGAGCCAA-1	10.466	0.0413803
001-058_T0_COL_EPI_5p_N1__TCATTTGGTCCGAGTC-1	10.8711	0.818063
001-058_T0_COL_EPI_5p_N1__CACCACTTCATAAAGG-1	10.9983	3.94536
001-058_T0_COL_EPI_5p_N1__TGCGTGGTCTTAGAGC-1	10.9342	4.02552
001-058_T0_COL_EPI_5p_N1__GCATGCGGTACCAGTT-1	14.8395	2.60965
001-058_T0_COL_EPI_5p_N1__GAACGGACATGTTGAC-1	10.7797	3.83157
001-058_T0_COL_EPI_5p_N1__ACGAGCCGTGCAGGTA-1	9.80137	-1.59465
001-058_T0_COL_EPI_5p_N1__ATGTGTGTCTGTTTGT-1	10.9406	4.27192
001-058_T0_COL_EPI_5p_N1__ATAGACCAGGACTGGT-1	10.5486	1.1613
001-058_T0_COL_EPI_5p_N1__CGCCAAGTCTGGTATG-1	2.95493	-2.3077
001-058_T0_COL_EPI_5p_N1__GAACCTAGTCTCGTTC-1	10.1124	-2.8548
001-058_T0_COL_EPI_5p_N1__GATTCAGAGGGCACTA-1	10.3273	-0.700067
001-058_T0_COL_EPI_5p_N1__GGGTCTGGTTTGACAC-1	10.5789	-2.22482
001-058_T0_COL_EPI_5p_N1__CAGATCACAGACAGGT-1	12.6487	2.15206
001-058_T0_COL_EPI_5p_N1__GAAACTCAGAGTAATC-1	10.7105	-4.51324
001-058_T0_COL_EPI_5p_N1__TCTGAGAAGCTAACAA-1	10.5035	-0.854491
001-058_T0_COL_EPI_5p_N1__CCTAGCTTCACAATGC-1	11.4796	0.680658
001-058_T0_COL_EPI_5p_N1__AGTGAGGAGGTGCACA-1	9.94824	-2.38047
001-058_T0_COL_EPI_5p_N1__CCTACACTCAAGGTAA-1	11.0658	3.71614
001-058_T0_COL_EPI_5p_N1__TAGGCATTCAGAGACG-1	11.4969	0.80755
001-058_T0_COL_EPI_5p_N1__CACATAGTCAACTCTT-1	10.2132	-1.12744
001-058_T0_COL_EPI_5p_N1__GCGCAACAGATGTGGC-1	3.68598	-2.98042
001-058_T0_COL_EPI_5p_N1__CTAGTGAGTGCGGTAA-1	10.4127	-0.589428
001-058_T0_COL_EPI_5p_N1__GACGGCTGTAGCCTCG-1	8.40366	7.67982
001-058_T0_COL_EPI_5p_N1__CGATCGGAGGGTTTCT-1	10.2313	0.106945
001-058_T0_COL_EPI_5p_N1__ACACCAATCAGTTCGA-1	11.0169	3.99037
001-058_T0_COL_EPI_5p_N1__TATCTCATCATGCAAC-1	10.5392	6.99481
001-058_T0_COL_EPI_5p_N1__ATGGGAGCATTGCGGC-1	10.2086	-1.96575
001-058_T0_COL_EPI_5p_N1__GGGAATGAGGCTCTTA-1	10.978	3.40861
001-058_T0_COL_EPI_5p_N1__CCTATTACAAATACAG-1	10.0268	-1.74493
001-058_T0_COL_EPI_5p_N1__GCAGCCATCAGCTCGG-1	10.7661	-1.03384
001-058_T0_COL_EPI_5p_N1__TGGCTGGGTAAATACG-1	10.3949	-1.20036
001-058_T0_COL_EPI_5p_N1__GTAACTGTCGGCTTGG-1	10.308	-0.00841322
001-058_T0_COL_EPI_5p_N1__TAGCCGGAGTGAATTG-1	11.5011	0.205744
001-058_T0_COL_EPI_5p_N1__GACCAATCATAGACTC-1	10.1901	-2.94826
001-058_T0_COL_EPI_5p_N1__ACTGAGTAGGACAGCT-1	11.1185	5.37934
001-058_T0_COL_EPI_5p_N1__AGCGTATAGTGGGCTA-1	10.9568	2.23869
001-058_T0_COL_EPI_5p_N1__GACCTGGTCCACGTTC-1	10.8219	0.285068
001-058_T0_COL_EPI_5p_N1__AGAGCTTTCTTGAGAC-1	11.4068	3.36068
001-058_T0_COL_EPI_5p_N1__TCAGATGAGCCCAGCT-1	9.60045	5.88072
001-058_T0_COL_EPI_5p_N1__GACGTTACAGATGGCA-1	11.5112	5.64472
001-058_T0_COL_EPI_5p_N1__GCGACCAGTCCGTGAC-1	10.6478	-3.14521
001-058_T0_COL_EPI_5p_N1__ATCATGGCAAATACAG-1	10.8037	0.487612
001-058_T0_COL_EPI_5p_N1__CAACTAGCAGTTCATG-1	10.8267	3.9749
001-058_T0_COL_EPI_5p_N1__AGCCTAATCAGCTCGG-1	10.4562	-2.55858
001-058_T0_COL_EPI_5p_N1__TACACGAAGCCAGTTT-1	11.8216	0.262254
001-058_T0_COL_EPI_5p_N1__GTACTTTTCTGCCAGG-1	10.3311	-1.13122
001-058_T0_COL_EPI_5p_N1__CAGCTGGTCACTTACT-1	10.7162	-3.90079
001-058_T0_COL_EPI_5p_N1__GGTGAAGCATGTTCCC-1	10.2455	-1.43525
001-058_T0_COL_EPI_5p_N1__AAGCCGCTCCCGGATG-1	10.4434	-0.408422
001-058_T0_COL_EPI_5p_N1__GTAACGTTCAGAGCTT-1	2.05338	-2.08503
001-058_T0_COL_EPI_5p_N1__AGCAGCCTCAGTCAGT-1	11.1462	0.427348
001-058_T0_COL_EPI_5p_N1__TGTTCCGAGCACACAG-1	11.9408	-0.208396
001-058_T0_COL_EPI_5p_N1__CTAAGACTCACTATTC-1	10.3888	-0.674549
001-058_T0_COL_EPI_5p_N1__GGTATTGCAGTATAAG-1	11.4226	0.797449
001-058_T0_COL_EPI_5p_N1__GCTCCTAAGGCCCGTT-1	9.14966	7.25698
001-058_T0_COL_EPI_5p_N1__CGAATGTCATACTACG-1	11.9914	4.3577
001-058_T0_COL_EPI_5p_N1__AGAGTGGTCGGTTAAC-1	10.4335	-0.360711
001-058_T0_COL_EPI_5p_N1__GCGAGAAAGAGGTAGA-1	11.3313	1.7141
001-058_T0_COL_EPI_5p_N1__GTTAAGCTCTAGAGTC-1	10.325	-0.853675
001-058_T0_COL_EPI_5p_N1__TTCTCCTTCAGTCAGT-1	11.6634	1.25886
001-058_T0_COL_EPI_5p_N1__CCTTACGAGCTAACTC-1	10.9	3.69563
001-058_T0_COL_EPI_5p_N1__CCATTCGCATGATCCA-1	11.2142	2.46922
001-058_T0_COL_EPI_5p_N1__GACGTGCAGGTGGGTT-1	11.0332	4.07991
001-058_T0_COL_EPI_5p_N1__TTGGCAACAAGCTGGA-1	10.5664	0.189073
001-058_T0_COL_EPI_5p_N1__CTCTAATGTACTCGCG-1	10.834	0.678634
001-058_T0_COL_EPI_5p_N1__GGACAGAGTGACCAAG-1	10.7154	0.563087
001-058_T0_COL_EPI_5p_N1__TAAACCGGTCCAGTGC-1	10.3588	-3.28571
001-058_T0_COL_EPI_5p_N1__TGTCCCAGTTAAGACA-1	10.4717	5.74318
001-058_T0_COL_EPI_5p_N1__GGGAATGGTATAGGGC-1	10.2509	-1.03944
001-058_T0_COL_EPI_5p_N1__TCTGAGAGTTACGTCA-1	10.1923	-1.70988
001-058_T0_COL_EPI_5p_N1__CCAATCCCAGTGGAGT-1	10.8254	2.13979
001-058_T0_COL_EPI_5p_N1__TGAGAGGTCAATCACG-1	10.2494	-2.08656
001-058_T0_COL_EPI_5p_N1__CAGCTAATCCCTCTTT-1	11.1487	1.93638
001-058_T0_COL_EPI_5p_N1__AGCCTAAGTGTGAAAT-1	10.6543	-0.480431
001-058_T0_COL_EPI_5p_N1__CGCGTTTTCATCTGCC-1	10.476	6.05773
001-058_T0_COL_EPI_5p_N1__GTAACGTTCTCGTTTA-1	10.9483	0.74354
001-058_T0_COL_EPI_5p_N1__CGCCAAGAGGGCTCTC-1	10.3937	-0.282722
001-058_T0_COL_EPI_5p_N1__TGGGAAGTCCTCTAGC-1	10.3879	-3.10344
001-058_T0_COL_EPI_5p_N1__TACTCGCTCTAACCGA-1	10.9626	1.71489
001-058_T0_COL_EPI_5p_N1__GACCAATTCCTGCAGG-1	10.0676	-2.50088
001-058_T0_COL_EPI_5p_N1__GGTGCGTGTGTTCTTT-1	10.2512	-0.777542
001-058_T0_COL_EPI_5p_N1__AGGTCATGTAGCGCAA-1	10.1815	-1.06498
001-058_T0_COL_EPI_5p_N1__GAATGAACACCTCGGA-1	10.5071	-0.949064
001-058_T0_COL_EPI_5p_N1__TAGAGCTCACCGATAT-1	11.4242	0.803984
001-058_T0_COL_EPI_5p_N1__TGAAAGAGTATCGCAT-1	10.4346	0.373074
001-058_T0_COL_EPI_5p_N1__CCTTCCCAGTTCGATC-1	10.633	0.793113
001-058_T0_COL_EPI_5p_N1__AGAGCGACAAGTTGTC-1	10.6373	3.38889
001-058_T0_COL_EPI_5p_N1__GTTAAGCCAACACCCG-1	10.756	3.93424
001-058_T0_COL_EPI_5p_N1__CAGTCCTTCGGCGGTT-1	11.9202	0.252401
001-058_T0_COL_EPI_5p_N1__AGCGTATTCCGCAGTG-1	10.3101	-3.23089
001-058_T0_COL_EPI_5p_N1__TTCTTAGGTCGGCATC-1	11.3936	0.836356
001-058_T0_COL_EPI_5p_N1__ATCTGCCTCACTCTTA-1	11.0952	0.480351
001-058_T0_COL_EPI_5p_N1__AGCATACAGACTACAA-1	12.5411	4.52734
001-058_T0_COL_EPI_5p_N1__AGCAGCCGTTGCGTTA-1	11.0116	-1.64781
001-058_T0_COL_EPI_5p_N1__GCATGTATCAGCTTAG-1	1.82501	-1.84574
001-058_T0_COL_EPI_5p_N1__ATCACGAAGCCAACAG-1	11.7131	1.10587
001-058_T0_COL_EPI_5p_N1__TGACTAGTCCAATGGT-1	10.2282	-3.54347
001-058_T0_COL_EPI_5p_N1__AGCTCTCAGACCGGAT-1	10.9523	2.25526
001-058_T0_COL_EPI_5p_N1__CAGCCGAAGAGCAATT-1	10.3837	-0.640104
001-058_T0_COL_EPI_5p_N1__CGCGGTAGTAGCCTCG-1	10.2844	-0.310787
001-058_T0_COL_EPI_5p_N1__GGGAATGCAGTAAGAT-1	10.6236	0.222876
001-058_T0_COL_EPI_5p_N1__GGGAGATAGGCCCTCA-1	10.0033	4.78981
001-058_T0_COL_EPI_5p_N1__GATCGCGGTTTGTTGG-1	10.5111	-0.7169
001-058_T0_COL_EPI_5p_N1__CGAGCCAAGAAGCCCA-1	10.1427	-3.02358
001-058_T0_COL_EPI_5p_N1__TAGGCATAGGCGATAC-1	10.9155	0.172233
001-058_T0_COL_EPI_5p_N1__GAATGAAAGACCCACC-1	10.9181	2.40376
001-058_T0_COL_EPI_5p_N1__CACATAGCAAGTAATG-1	10.5178	-1.49429
001-058_T0_COL_EPI_5p_N1__AAAGATGGTCAAGCGA-1	10.2711	-2.71027
001-058_T0_COL_EPI_5p_N1__CAAGAAATCAGCGATT-1	10.1034	-1.91342
001-058_T0_COL_EPI_5p_N1__TACGGGCAGACTGTAA-1	11.2655	0.596782
001-058_T0_COL_EPI_5p_N1__CGGACACCACATTCGA-1	10.9364	4.92405
001-058_T0_COL_EPI_5p_N1__GACGCGTCAAGCCTAT-1	3.79654	-3.08274
001-058_T0_COL_EPI_5p_N1__CTGTGCTTCATGCTCC-1	11.0275	1.96655
001-058_T0_COL_EPI_5p_N1__TGGCCAGCAAGACACG-1	3.05016	-2.50091
001-058_T0_COL_EPI_5p_N1__CAGCCGACAAAGGTGC-1	10.8694	0.28218
001-058_T0_COL_EPI_5p_N1__TACGGATCACAAGACG-1	10.7718	2.31835
001-058_T0_COL_EPI_5p_N1__CATCAAGCAGTAAGCG-1	11.0824	2.40556
001-058_T0_COL_EPI_5p_N1__GTGCAGCTCGAGAACG-1	10.1	-2.06768
001-058_T0_COL_EPI_5p_N1__AGTTGGTAGTGTACGG-1	11.5816	0.435878
001-058_T0_COL_EPI_5p_N1__CAGCGACCAGTGAGTG-1	11.981	2.11446
001-058_T0_COL_EPI_5p_N1__GAGCAGATCGGCTTGG-1	11.6963	1.45353
001-058_T0_COL_EPI_5p_N1__TTCTCCTAGAGGTACC-1	10.9768	4.82823
001-058_T0_COL_EPI_5p_N1__CCTCTGAGTTATTCTC-1	10.7236	0.613503
001-058_T0_COL_EPI_5p_N1__CCTTACGCATCAGTAC-1	9.04492	6.32659
001-058_T0_COL_EPI_5p_N1__ATCTGCCCATTGGCGC-1	10.3767	-2.59329
001-058_T0_COL_EPI_5p_N1__GGATTACTCATGGTCA-1	10.4258	-0.623495
001-058_T0_COL_EPI_5p_N1__CTCACACGTTGCGCAC-1	10.8644	1.26832
001-058_T0_COL_EPI_5p_N1__CGGTTAAGTAGCGTCC-1	10.9681	1.80521
001-058_T0_COL_EPI_5p_N1__TCGCGAGCAGGTGCCT-1	10.4075	-2.19987
001-058_T0_COL_EPI_5p_N1__GGACATTGTCTGGAGA-1	10.2863	-0.750426
001-058_T0_COL_EPI_5p_N1__CCCTCCTTCCATTCTA-1	10.856	2.5068
001-058_T0_COL_EPI_5p_N1__CAGCCGACAGACTCGC-1	10.4215	-3.5113
001-058_T0_COL_EPI_5p_N1__CGCTTCAAGGTGCTTT-1	11	0.260063
001-058_T0_COL_EPI_5p_N1__GTCGTAAGTAGCAAAT-1	10.8488	1.01706
001-058_T0_COL_EPI_5p_N1__GATTCAGAGTCTCGGC-1	10.4819	4.70027
001-058_T0_COL_EPI_5p_N1__TATCAGGCACCGAATT-1	10.6248	-3.2984
001-058_T0_COL_EPI_5p_N1__ACTTGTTGTATAAACG-1	11.3319	2.14397
001-058_T0_COL_EPI_5p_N1__GGTGCGTAGCCAGGAT-1	11.0905	2.00346
001-058_T0_COL_EPI_5p_N1__GTTAAGCAGAGTCGGT-1	10.7919	3.47265
001-058_T0_COL_EPI_5p_N1__GAAATGAGTTGGTAAA-1	10.4234	-0.887661
001-058_T0_COL_EPI_5p_N1__CGGAGCTAGATGTGGC-1	12.029	10.3552
001-058_T0_COL_EPI_5p_N1__CGCTGGAAGAGGTACC-1	10.7567	0.890872
001-058_T0_COL_EPI_5p_N1__AGACGTTCATGGTCTA-1	10.8595	1.4585
001-058_T0_COL_EPI_5p_N1__TGCGGGTCACTTCGAA-1	12.2799	6.49605
001-058_T0_COL_EPI_5p_N1__AGCTCTCCATACTACG-1	10.0915	-1.82557
001-058_T0_COL_EPI_5p_N1__CTTAACTGTTTGCATG-1	11.2372	1.65278
001-058_T0_COL_EPI_5p_N1__TTGACTTGTATCGCAT-1	11.5149	3.45877
001-058_T0_COL_EPI_5p_N1__CATCAGATCGTTGACA-1	12.6858	0.214084
001-058_T0_COL_EPI_5p_N1__CATGACATCATTGCCC-1	12.5119	4.23608
001-058_T0_COL_EPI_5p_N1__CGTCTACAGCGTAGTG-1	11.2486	0.95151
001-058_T0_COL_EPI_5p_N1__TGAGAGGCACCAGTTA-1	12.4067	0.959115
001-058_T0_COL_EPI_5p_N1__GATCGTATCCGTTGCT-1	11.4716	0.609807
001-058_T0_COL_EPI_5p_N1__CGGAGCTTCTGGAGCC-1	10.5754	-0.555035
001-058_T0_COL_EPI_5p_N1__CACAGTAAGAGTACCG-1	10.7845	2.17804
001-058_T0_COL_EPI_5p_N1__GCATGCGTCCTGCAGG-1	10.2585	-2.61859
001-058_T0_COL_EPI_5p_N1__CCCAGTTCAAACGCGA-1	10.4509	-0.838827
001-058_T0_COL_EPI_5p_N1__CGTCTACCATTGGGCC-1	11.1264	3.95681
001-058_T0_COL_EPI_5p_N1__ACTGATGTCTGGCGTG-1	11.063	1.34698
001-058_T0_COL_EPI_5p_N1__CTTACCGCATGCCCGA-1	2.05689	-0.218499
001-058_T0_COL_EPI_5p_N1__CGTCTACAGTCCTCCT-1	10.4458	-0.638429
001-058_T0_COL_EPI_5p_N1__CGATTGATCCTATGTT-1	11.1475	0.706719
001-058_T0_COL_EPI_5p_N1__TACGGATTCGTTTATC-1	10.8287	0.832642
001-058_T0_COL_EPI_5p_N1__TCATTACTCGAGCCCA-1	11.2872	1.64565
001-058_T0_COL_EPI_5p_N1__AGGCCGTGTACCTACA-1	12.4497	4.01014
001-058_T0_COL_EPI_5p_N1__TCGTACCCATCGGGTC-1	10.7044	3.31289
001-058_T0_COL_EPI_5p_N1__ATAAGAGAGCCCTAAT-1	10.8113	4.40098
001-058_T0_COL_EPI_5p_N1__TCGCGTTGTTAAAGAC-1	10.9673	5.21692
001-058_T0_COL_EPI_5p_N1__CTACATTCATCACGTA-1	10.9843	0.525125
001-058_T0_COL_EPI_5p_N1__TACGGATGTACTCTCC-1	11.1094	3.39695
001-058_T0_COL_EPI_5p_N1__TTCTCCTGTGCACCAC-1	10.3309	-2.10754
001-058_T0_COL_EPI_5p_N1__CCACTACCACGCTTTC-1	11.4533	1.15363
001-058_T0_COL_EPI_5p_N1__GCCTCTAGTGTGCCTG-1	10.9715	1.57807
001-058_T0_COL_EPI_5p_N1__AGATCTGTCATGTCCC-1	11.3353	0.500747
001-058_T0_COL_EPI_5p_N1__AAATGCCTCTCAACTT-1	10.2651	-2.74514
001-058_T0_COL_EPI_5p_N1__CCTTACGTCTCTTGAT-1	11.3351	5.79203
001-058_T0_COL_EPI_5p_N1__GCAGCCACAGGGCATA-1	11.5589	0.430317
001-058_T0_COL_EPI_5p_N1__TTGGCAATCCGCATAA-1	10.2182	-2.87495
001-058_T0_COL_EPI_5p_N1__TGGCCAGAGATCTGCT-1	10.4528	-0.056478
001-058_T0_COL_EPI_5p_N1__CTCTAATGTAGCTAAA-1	11.1807	-0.138721
001-058_T0_COL_EPI_5p_N1__GGGAATGAGCGGCTTC-1	10.036	-2.04818
001-058_T0_COL_EPI_5p_N1__GTACGTAAGTTGTCGT-1	10.9228	0.553476
001-058_T0_COL_EPI_5p_N1__CGTGTCTTCCTGCTTG-1	10.3685	-2.81108
001-058_T0_COL_EPI_5p_N1__TCGGTAATCGGTCCGA-1	10.826	1.04627
001-058_T0_COL_EPI_5p_N1__TGAGCATTCAGGCAAG-1	10.2812	-2.66171
001-058_T0_COL_EPI_5p_N1__CATATGGCATAGGATA-1	10.3776	-0.557733
001-058_T0_COL_EPI_5p_N1__TAGACCACATGGTCAT-1	10.586	-1.04292
001-058_T0_COL_EPI_5p_N1__GATCTAGGTCAAAGCG-1	10.9643	1.68786
001-058_T0_COL_EPI_5p_N1__TGCACCTGTAGGGTAC-1	10.7797	-1.94144
001-058_T0_COL_EPI_5p_N1__GTCGTAATCACTTATC-1	9.45039	-2.1145
001-058_T0_COL_EPI_5p_N1__CCTTTCTAGGCCGAAT-1	10.6323	2.72289
001-058_T0_COL_EPI_5p_N1__AGAATAGGTACGAAAT-1	10.9666	1.68527
001-058_T0_COL_EPI_5p_N1__GGGCACTCACTTCGAA-1	11.339	2.26963
001-058_T0_COL_EPI_5p_N1__GGAATAACACATGACT-1	11.0222	-0.278722
001-058_T0_COL_EPI_5p_N1__CGTCTACAGGACATTA-1	11.9264	6.48236
001-058_T0_COL_EPI_5p_N1__GACGCGTCAGTATAAG-1	10.8232	2.72281
001-058_T0_COL_EPI_5p_N1__GAGGTGACACAGCCCA-1	10.6376	4.00803
001-058_T0_COL_EPI_5p_N1__CCATGTCGTTCTGTTT-1	10.4908	-4.77193
001-058_T0_COL_EPI_5p_N1__GATGCTAGTGCCTTGG-1	10.2687	-2.19077
001-058_T0_COL_EPI_5p_N1__ATTGGTGAGTTACGGG-1	10.2316	-1.98424
001-058_T0_COL_EPI_5p_N1__GTGCATATCCACGCAG-1	6.15251	7.69545
001-058_T0_COL_EPI_5p_N1__CTACCCACACCTTGTC-1	11.4022	0.423866
001-058_T0_COL_EPI_5p_N1__GAGTCCGAGTCCGTAT-1	11.0481	1.04304
001-058_T0_COL_EPI_5p_N1__ACGATGTTCCGCGCAA-1	10.8114	-1.90573
001-058_T0_COL_EPI_5p_N1__CTGAAACAGTTACGGG-1	11.714	-0.326082
001-058_T0_COL_EPI_5p_N1__CTCTGGTTCTGATACG-1	10.946	2.61892
001-058_T0_COL_EPI_5p_N1__AGTGAGGAGCTTCGCG-1	11.6495	2.98662
001-058_T0_COL_EPI_5p_N1__GCTGCTTAGCCCAGCT-1	10.7536	-0.650341
001-058_T0_COL_EPI_5p_N1__ACGAGCCTCCGCAAGC-1	10.2753	-2.82105
001-058_T0_COL_EPI_5p_N1__ACAGCTACAAAGCAAT-1	10.5145	-3.00441
001-058_T0_COL_EPI_5p_N1__GTAGTCATCTATCCCG-1	10.6076	4.85767
001-058_T0_COL_EPI_5p_N1__ACACCGGGTGAACCTT-1	10.8935	3.7809
001-058_T0_COL_EPI_5p_N1__TCTGAGACAATCCAAC-1	3.74635	-3.06467
001-058_T0_COL_EPI_5p_N1__ACTGAGTCATTACGAC-1	10.8663	1.10839
001-058_T0_COL_EPI_5p_N1__AACTCAGAGTCCGTAT-1	10.3804	-2.27873
001-058_T0_COL_EPI_5p_N1__GTATCTTGTTACGGAG-1	11.3049	1.44754
001-058_T0_COL_EPI_5p_N1__TTAGTTCAGTCTCAAC-1	10.6511	3.89102
001-058_T0_COL_EPI_5p_N1__TGAGGGAAGGTGATAT-1	10.1791	-1.42145
001-058_T0_COL_EPI_5p_N1__AGGCCGTTCGCTAGCG-1	10.8477	1.27898
001-058_T0_COL_EPI_5p_N1__GGAAAGCTCCGTCATC-1	10.4418	0.206891
001-058_T0_COL_EPI_5p_N1__CGTTAGAAGGATTCGG-1	10.3578	-1.20753
001-058_T0_COL_EPI_5p_N1__AAACGGGTCGGACAAG-1	10.8718	-0.0857789
001-058_T0_COL_EPI_5p_N1__TACTTACGTCTGGTCG-1	10.0374	-2.86937
001-058_T0_COL_EPI_5p_N1__CGGGTCAGTAGGGACT-1	10.3193	-0.35217
001-058_T0_COL_EPI_5p_N1__CAACCTCAGTGAATTG-1	10.5113	-3.71648
001-058_T0_COL_EPI_5p_N1__CACAGTACAATGGACG-1	10.46	-0.975714
001-058_T0_COL_EPI_5p_N1__TCTTCGGAGCGATATA-1	11.4545	2.38837
001-058_T0_COL_EPI_5p_N1__TCCACACGTATATGGA-1	10.559	0.283486
001-058_T0_COL_EPI_5p_N1__TGACTAGTCAGTTGAC-1	12.0684	4.02113
001-058_T0_COL_EPI_5p_N1__CTCGAGGTCTTCAACT-1	10.727	2.64306
001-058_T0_COL_EPI_5p_N1__ACTGCTCAGCAGCGTA-1	11.7473	2.12898
001-058_T0_COL_EPI_5p_N1__TGCCCATTCAGTTAGC-1	10.1337	-1.35862
001-058_T0_COL_EPI_5p_N1__TGCACCTTCTGGCGAC-1	10.3442	-3.28194
001-058_T0_COL_EPI_5p_N1__GCTGCGACAGTTAACC-1	10.6968	3.46627
001-058_T0_COL_EPI_5p_N1__TAAGTGCTCGCTTGTC-1	10.8834	1.73267
001-058_T0_COL_EPI_5p_N1__TGGACGCCAAGCCATT-1	11.8397	1.02602
001-058_T0_COL_EPI_5p_N1__ACTGAACAGCCAGAAC-1	10.9002	2.25033
001-058_T0_COL_EPI_5p_N1__TGAGGGAGTACATCCA-1	11.1963	5.29236
001-058_T0_COL_EPI_5p_N1__CGAATGTCAATGGAGC-1	10.8755	-1.62952
001-058_T0_COL_EPI_5p_N1__AACCATGTCAATACCG-1	11.4112	1.84253
001-058_T0_COL_EPI_5p_N1__AGGGATGGTTATCGGT-1	10.4478	-1.30551
001-058_T0_COL_EPI_5p_N1__CAGCTGGGTCTTCAAG-1	10.724	1.53881
001-058_T0_COL_EPI_5p_N1__GGACGTCAGCTAGTTC-1	11.1906	-2.77855
001-058_T0_COL_EPI_5p_N1__CAGATCATCTCATTCA-1	9.54256	-2.06822
001-058_T0_COL_EPI_5p_N1__CACCTTGAGGTGACCA-1	10.2264	-2.99456
001-058_T0_COL_EPI_5p_N1__GTATTCTTCATGTCCC-1	10.4374	0.425028
001-058_T0_COL_EPI_5p_N1__CCTCTGAAGATGTGGC-1	10.8173	0.662228
001-058_T0_COL_EPI_5p_N1__GGACAAGCAAACGCGA-1	11.5648	2.2095
001-058_T0_COL_EPI_5p_N1__CTACCCAGTAGCGATG-1	10.3682	-0.894014
001-058_T0_COL_EPI_5p_N1__CTCGTACGTCAAAGCG-1	11.0515	2.20231
001-058_T0_COL_EPI_5p_N1__CAGCTGGCAGGTCTCG-1	9.83562	-1.45389
001-058_T0_COL_EPI_5p_N1__CTTCTCTCAACGCACC-1	1.89463	-2.21696
001-058_T0_COL_EPI_5p_N1__CGTCTACTCGAGAACG-1	10.5955	1.86376
001-058_T0_COL_EPI_5p_N1__TCACAAGGTTATGTGC-1	10.3655	4.19208
001-058_T0_COL_EPI_5p_N1__GACCTGGGTTGAGGTG-1	11.1945	5.77402
001-058_T0_COL_EPI_5p_N1__CGGACACAGGACGAAA-1	11.2434	2.37682
001-058_T0_COL_EPI_5p_N1__CAGCAGCAGGGTCGAT-1	8.99013	5.30847
001-058_T0_COL_EPI_5p_N1__CCAGCGACAGCTGGCT-1	10.3985	5.69827
001-058_T0_COL_EPI_5p_N1__CCTAAAGCATATACGC-1	11.9508	2.16634
001-058_T0_COL_EPI_5p_N1__GGTGTTATCCCGACTT-1	12.2282	-3.48012
001-058_T0_COL_EPI_5p_N1__CGTCAGGAGTTGCAGG-1	10.2061	-1.19897
001-058_T0_COL_EPI_5p_N1__GGGCACTTCGAACGGA-1	11.4701	-5.33064
001-058_T0_COL_EPI_5p_N1__TAAGCGTTCTATGTGG-1	10.8645	-3.39611
001-058_T0_COL_EPI_5p_N1__TCGTACCAGGCGTACA-1	10.4955	-1.90834
001-058_T0_COL_EPI_5p_N1__GGAAAGCCAGTAGAGC-1	10.6211	-0.159693
001-058_T0_COL_EPI_5p_N1__GCATGTAAGAACTCGG-1	10.7947	0.0532157
001-058_T0_COL_EPI_5p_N1__CGATTGATCTTAGAGC-1	11.5005	2.35029
001-058_T0_COL_EPI_5p_N1__ATCCGAAGTGACTCAT-1	10.0155	-2.69301
001-058_T0_COL_EPI_5p_N1__CCAGCGAGTCTGATCA-1	10.3867	-0.482376
001-058_T0_COL_EPI_5p_N1__AGTTGGTTCTTTACGT-1	11.1531	2.98165
001-058_T0_COL_EPI_5p_N1__TCTCATATCAGAGCTT-1	3.59801	-3.04298
001-058_T0_COL_EPI_5p_N1__AAGACCTAGGTGCACA-1	12.1234	-0.446169
001-058_T0_COL_EPI_5p_N1__CATCAAGGTGTGGCTC-1	10.9384	4.36883
001-058_T0_COL_EPI_5p_N1__CATGACAGTGCCTGCA-1	12.0057	2.50091
001-058_T0_COL_EPI_5p_N1__CGGTTAATCAGCTGGC-1	10.6541	0.195556
001-058_T0_COL_EPI_5p_N1__CAGTAACGTGCTGTAT-1	10.9421	3.33536
001-058_T0_COL_EPI_5p_N1__GTGCAGCAGTCTTGCA-1	2.08022	-1.69794
001-058_T0_COL_EPI_5p_N1__GCAAACTAGCGCCTCA-1	10.9688	4.99264
001-058_T0_COL_EPI_5p_N1__CGATCGGAGGAGTAGA-1	11.0599	5.49874
001-058_T0_COL_EPI_5p_N1__AAGACCTAGCGATGAC-1	3.38171	-3.12914
001-058_T0_COL_EPI_5p_N1__AAAGATGGTCAGAATA-1	10.635	0.262626
001-058_T0_COL_EPI_5p_N1__CAACCAATCACAAACC-1	10.8106	0.638741
001-058_T0_COL_EPI_5p_N1__GCATACAGTTACCAGT-1	10.9357	4.82891
001-058_T0_COL_EPI_5p_N1__GCCTCTAGTAATCACC-1	3.62025	-3.23928
001-058_T0_COL_EPI_5p_N1__CTTAGGACAATGGATA-1	10.8422	0.093983
001-058_T0_COL_EPI_5p_N1__GCAATCATCAGTACGT-1	10.7736	-0.477013
001-058_T0_COL_EPI_5p_N1__GGTATTGCACGCTTTC-1	10.9586	1.59973
001-058_T0_COL_EPI_5p_N1__CTTGGCTCACCACGTG-1	10.3251	-2.9743
001-058_T0_COL_EPI_5p_N1__CGGACTGAGGCAAAGA-1	10.3513	1.51115
001-058_T0_COL_EPI_5p_N1__CTAGTGATCGCAAGCC-1	10.1419	-1.75505
001-058_T0_COL_EPI_5p_N1__GCAGTTAGTATTCGTG-1	10.5508	-0.50844
001-058_T0_COL_EPI_5p_N1__TCACAAGCAATCCGAT-1	10.6868	1.96479
001-058_T0_COL_EPI_5p_N1__CGATGGCGTCCGAGTC-1	10.3697	-1.01984
001-058_T0_COL_EPI_5p_N1__AGATCTGGTGCACCAC-1	10.2151	-1.7647
001-058_T0_COL_EPI_5p_N1__TCAATCTGTCATGCCG-1	11.5446	0.197594
001-058_T0_COL_EPI_5p_N1__CACTCCACACATCCAA-1	10.5427	-2.38377
001-058_T0_COL_EPI_5p_N1__CCTACCAGTCCGTCAG-1	10.9659	1.47913
001-058_T0_COL_EPI_5p_N1__TGGTTAGAGCCAGTAG-1	11.7643	2.14322
001-058_T0_COL_EPI_5p_N1__TACACGAAGTGGTCCC-1	10.5972	3.94645
001-058_T0_COL_EPI_5p_N1__AAGCCGCAGCTAACAA-1	11.0961	1.48722
001-058_T0_COL_EPI_5p_N1__AGTGTCAGTCAATGTC-1	11.3699	0.595977
001-058_T0_COL_EPI_5p_N1__CCTACACGTTAGAACA-1	10.4587	-4.04437
001-058_T0_COL_EPI_5p_N1__AATCGGTGTGTCCTCT-1	10.1201	-1.57892
001-058_T0_COL_EPI_5p_N1__AACTCCCTCTACTTAC-1	11.5055	2.01924
001-058_T0_COL_EPI_5p_N1__CTCGTCAAGGACAGCT-1	10.8095	-1.04538
001-058_T0_COL_EPI_5p_N1__TTTACTGTCAAAGTAG-1	10.5535	-1.08492
001-058_T0_COL_EPI_5p_N1__CGTGAGCTCGTACGGC-1	10.4445	-2.1838
001-058_T0_COL_EPI_5p_N1__CATGCCTCACAACGCC-1	10.9508	5.14768
001-058_T0_COL_EPI_5p_N1__TTGGAACCAATAGCGG-1	10.9626	2.01903
001-058_T0_COL_EPI_5p_N1__ATCACGAAGCGTTTAC-1	10.1896	-1.05049
001-058_T0_COL_EPI_5p_N1__CGACTTCTCAGTCCCT-1	10.8957	5.42284
001-058_T0_COL_EPI_5p_N1__CGAGAAGAGTCACGCC-1	13.3772	-0.422314
001-058_T0_COL_EPI_5p_N1__ACGAGGACATGCTGGC-1	11.7609	5.8312
001-058_T0_COL_EPI_5p_N1__TTAGGCAAGCTATGCT-1	9.90613	-2.05409
001-058_T0_COL_EPI_5p_N1__CACTCCACATCCGCGA-1	10.3028	-3.43416
001-058_T0_COL_EPI_5p_N1__CAGTAACTCAGGCAAG-1	2.96834	-2.98635
001-058_T0_COL_EPI_5p_N1__CGTAGCGTCCGAAGAG-1	10.8882	3.48967
001-058_T0_COL_EPI_5p_N1__TTCTTAGGTGGTTTCA-1	10.2737	-1.05434
001-058_T0_COL_EPI_5p_N1__GGCGACTTCAGAGGTG-1	11.6677	1.92058
001-058_T0_COL_EPI_5p_N1__CCCTCCTCAATCCGAT-1	10.8574	3.66643
001-058_T0_COL_EPI_5p_N1__ACTGAACGTCGCCATG-1	8.87855	6.72044
001-058_T0_COL_EPI_5p_N1__AGAATAGAGTACACCT-1	11.9601	6.02163
001-058_T0_COL_EPI_5p_N1__GCTGCAGTCTTCTGGC-1	11.2585	0.616765
001-058_T0_COL_EPI_5p_N1__CGTTAGAGTTAAGAAC-1	11.0819	-0.306155
001-058_T0_COL_EPI_5p_N1__TCGCGAGTCACGAAGG-1	12.6983	4.06944
001-058_T0_COL_EPI_5p_N1__CAAGGCCCACTAAGTC-1	10.5771	0.25129
001-058_T0_COL_EPI_5p_N1__TCGCGAGTCCAAATGC-1	3.69868	-3.10852
001-058_T0_COL_EPI_5p_N1__GTCACAAAGTACGTTC-1	10.3349	-0.584603
001-058_T0_COL_EPI_5p_N1__GCATACAGTCTGGAGA-1	6.65011	6.54964
001-058_T0_COL_EPI_5p_N1__ACAGCCGTCAGGCAAG-1	10.2864	-0.953665
001-058_T0_COL_EPI_5p_N1__AACTCCCAGGCAATTA-1	11.1689	1.32576
001-058_T0_COL_EPI_5p_N1__CTCAGAACATCGGAAG-1	6.53908	6.47975
001-058_T0_COL_EPI_5p_N1__AGCTTGACAGACACTT-1	10.4869	0.0526329
001-058_T0_COL_EPI_5p_N1__ACTTGTTAGCGACGTA-1	5.49071	7.18255
001-058_T0_COL_EPI_5p_N1__TATCTCACACAACGCC-1	2.08694	-1.65045
001-058_T0_COL_EPI_5p_N1__GTCAAGTCATTTGCTT-1	10.3172	-3.31266
001-058_T0_COL_EPI_5p_N1__TGACTAGCAGTTAACC-1	11.0776	1.57703
001-058_T0_COL_EPI_5p_N1__TGGCGCAAGTGCTGCC-1	9.96202	4.69987
001-058_T0_COL_EPI_5p_N1__GGACAAGCAGAGTGTG-1	10.6053	3.71646
001-058_T0_COL_EPI_5p_N1__TTGCCGTCAGTAAGCG-1	11.161	0.548101
001-058_T0_COL_EPI_5p_N1__CTTGGCTAGGACGAAA-1	10.7883	4.22141
001-058_T0_COL_EPI_5p_N1__CTTGGCTAGAATTGTG-1	11.3994	1.17844
001-058_T0_COL_EPI_5p_N1__CTCGTACCATCCCATC-1	11.628	-0.160379
001-058_T0_COL_EPI_5p_N1__AGTGGGAAGAGTACCG-1	10.192	-2.91283
001-058_T0_COL_EPI_5p_N1__CAGAATCAGTGAACAT-1	12.6166	3.73314
001-058_T0_COL_EPI_5p_N1__AGTGGGAGTTACGGAG-1	11.5673	0.845536
001-058_T0_COL_EPI_5p_N1__ATCACGATCAGGCCCA-1	11.1796	-0.03784
001-058_T0_COL_EPI_5p_N1__TTGTAGGTCAAAGTAG-1	11.182	4.76581
001-058_T0_COL_EPI_5p_N1__CATATTCAGAGTACCG-1	10.8402	1.29069
001-058_T0_COL_EPI_5p_N1__GCGGGTTTCCGCATCT-1	10.9473	-0.703904
001-058_T0_COL_EPI_5p_N1__TGAAAGAAGCTAACAA-1	10.0354	-2.85686
001-058_T0_COL_EPI_5p_N1__GATCGATTCTGGGCCA-1	10.683	0.397408
001-058_T0_COL_EPI_5p_N1__AGCGTATAGTGGACGT-1	11.4181	1.4977
001-058_T0_COL_EPI_5p_N1__GTAGTCAAGATCCGAG-1	10.9166	1.01325
001-058_T0_COL_EPI_5p_N1__GCGCAACCACGCTTTC-1	11.364	1.96867
001-058_T0_COL_EPI_5p_N1__CACAGTACACTTCGAA-1	10.3498	-3.03229
001-058_T0_COL_EPI_5p_N1__GCGCAACCATGCTGGC-1	11.1326	1.87367
001-058_T0_COL_EPI_5p_N1__TCATTACAGTGGGCTA-1	3.84339	-2.95067
001-058_T0_COL_EPI_5p_N1__CACCACTTCCGCAAGC-1	11.0898	1.34018
001-058_T0_COL_EPI_5p_N1__CACATAGGTCAGAATA-1	10.8902	3.37215
001-058_T0_COL_EPI_5p_N1__TACACGAGTCAACTGT-1	10.827	1.29463
001-058_T0_COL_EPI_5p_N1__TGCACCTTCTGTGCAA-1	10.9586	0.580789
001-058_T0_COL_EPI_5p_N1__TGCGGGTGTTACGGAG-1	11.3067	-4.12654
001-058_T0_COL_EPI_5p_N1__CGCTGGATCAGGCCCA-1	12.2208	6.39359
001-058_T0_COL_EPI_5p_N1__TGAGCATAGTGGCACA-1	10.9776	0.711722
001-058_T0_COL_EPI_5p_N1__TTTACTGTCCCTAATT-1	11.9743	0.996468
001-058_T0_COL_EPI_5p_N1__GTGCATATCATTATCC-1	13.6355	-0.0906639
001-058_T0_COL_EPI_5p_N1__GGAGCAATCCACTCCA-1	10.5899	-0.954981
001-058_T0_COL_EPI_5p_N1__GATCAGTCAATAGCAA-1	3.91332	-2.6236
001-058_T0_COL_EPI_5p_N1__CATCGGGTCGTTACGA-1	11.3889	1.44126
001-058_T0_COL_EPI_5p_N1__GACTACACAACGATCT-1	6.86836	8.01705
001-058_T0_COL_EPI_5p_N1__CCATTCGCATACCATG-1	11.2237	0.693906
001-058_T0_COL_EPI_5p_N1__CTGTTTAAGCTGAACG-1	10.4135	-0.713993
001-058_T0_COL_EPI_5p_N1__TAGGCATGTCTGATCA-1	10.457	-0.0966735
001-058_T0_COL_EPI_5p_N1__TGAAAGAGTGCCTTGG-1	10.6011	-7.52039
001-058_T0_COL_EPI_5p_N1__TTTGTCACAGGCTGAA-1	10.5655	-2.70214
001-058_T0_COL_EPI_5p_N1__TTAGGCAGTCATGCAT-1	10.8802	1.34703
001-058_T0_COL_EPI_5p_N1__CCTATTATCCTATGTT-1	12.0283	1.13605
001-058_T0_COL_EPI_5p_N1__ATCATCTGTATTAGCC-1	10.5213	-0.284751
001-058_T0_COL_EPI_5p_N1__AGTGAGGCACAGACTT-1	11.5082	-2.62745
001-058_T0_COL_EPI_5p_N1__TGACTAGCAGGTCTCG-1	10.1754	-1.17214
001-058_T0_COL_EPI_5p_N1__CAACTAGGTAGCACGA-1	10.9968	1.57923
001-058_T0_COL_EPI_5p_N1__AGTTGGTGTACAGTTC-1	11.671	2.05563
001-058_T0_COL_EPI_5p_N1__GGACATTCAGTCACTA-1	10.8478	-5.08451
001-058_T0_COL_EPI_5p_N1__GGTATTGGTCCTCCAT-1	10.9522	0.309506
001-058_T0_COL_EPI_5p_N1__ATTACTCAGCACCGCT-1	11.1188	1.5293
001-058_T0_COL_EPI_5p_N1__TTTGGTTAGAAACCAT-1	12.1226	-0.050751
001-058_T0_COL_EPI_5p_N1__CATCGGGCATGTAAGA-1	11.4221	0.721864
001-058_T0_COL_EPI_5p_N1__CTCGAAAAGAATGTGT-1	11.1386	0.915173
001-058_T0_COL_EPI_5p_N1__ATGAGGGGTAGCTAAA-1	10.8811	-4.89965
001-058_T0_COL_EPI_5p_N1__TTGGAACAGAGCTATA-1	11.0452	-1.97086
001-058_T0_COL_EPI_5p_N1__ATTGGTGTCCTTTCGG-1	10.8569	-2.62037
001-058_T0_COL_EPI_5p_N1__GTTAAGCAGCCAGTAG-1	10.7465	-1.94007
001-058_T0_COL_EPI_5p_N1__GGGCATCAGCTGAAAT-1	11.8354	0.968551
001-058_T0_COL_EPI_5p_N1__TGTGGTATCTCAAGTG-1	11.0526	2.03527
001-058_T0_COL_EPI_5p_N1__ACGAGGAAGTCCATAC-1	10.814	4.60754
001-058_T0_COL_EPI_5p_N1__TGGCCAGCATTGGGCC-1	10.6161	-0.117128
001-058_T0_COL_EPI_5p_N1__TGTATTCTCTGCGTAA-1	11.3925	0.461812
001-058_T0_COL_EPI_5p_N1__CAGCATAGTCTCTTAT-1	10.1287	-2.85697
001-058_T0_COL_EPI_5p_N1__AGAATAGCACATGACT-1	10.7327	3.43707
001-058_T0_COL_EPI_5p_N1__AAGGCAGAGACTTTCG-1	10.1443	-2.85598
001-058_T0_COL_EPI_5p_N1__TAGTGGTGTGTGCGTC-1	10.1425	-0.869305
001-058_T0_COL_EPI_5p_N1__ATCGAGTGTATATGAG-1	11.6189	5.95483
001-058_T0_COL_EPI_5p_N1__TGCGGGTGTCACTGGC-1	11.7683	6.07246
001-058_T0_COL_EPI_5p_N1__TTGCCGTTCCGCAGTG-1	10.4818	-2.10214
001-058_T0_COL_EPI_5p_N1__TCAGCTCAGTGCTGCC-1	11.0614	0.643986
001-058_T0_COL_EPI_5p_N1__CGCTATCGTAGCGTCC-1	11.0337	-3.09999
001-058_T0_COL_EPI_5p_N1__CGTCAGGTCTTTAGGG-1	10.1966	-1.71804
001-058_T0_COL_EPI_5p_N1__GCCAAATGTTGGAGGT-1	3.34697	-1.60211
001-058_T0_COL_EPI_5p_N1__CAGTCCTCATTCCTGC-1	10.3846	-0.476054
001-058_T0_COL_EPI_5p_N1__TCAGCTCGTGCACTTA-1	6.27564	6.64125
001-058_T0_COL_EPI_5p_N1__CTTACCGGTACATGTC-1	12.0173	1.48947
001-058_T0_COL_EPI_5p_N1__TACTTACCAAGTCTAC-1	9.98878	-2.78179
001-058_T0_COL_EPI_5p_N1__TAGACCAGTCTCCATC-1	10.1163	-1.3193
001-058_T0_COL_EPI_5p_N1__AGCTCTCAGCTTTGGT-1	11.5068	2.1317
001-058_T0_COL_EPI_5p_N1__GACCAATAGCAGGTCA-1	10.8997	-1.83567
001-058_T0_COL_EPI_5p_N1__GCTTGAAAGTATTGGA-1	10.9184	-0.0151279
001-058_T0_COL_EPI_5p_N1__CGAGCCACAAGTTCTG-1	10.8027	3.4523
001-058_T0_COL_EPI_5p_N1__TCGAGGCAGCACCGCT-1	11.5804	1.15799
001-058_T0_COL_EPI_5p_N1__ATCACGAAGCGATAGC-1	10.7188	-0.760733
001-058_T0_COL_EPI_5p_N1__AGTTGGTGTGCGCTTG-1	10.8373	0.204981
001-058_T0_COL_EPI_5p_N1__AGTGAGGAGGAGTACC-1	10.6867	-0.620435
001-058_T0_COL_EPI_5p_N1__TCCACACTCATCTGCC-1	10.8299	0.529388
001-058_T0_COL_EPI_5p_N1__CCTTTCTAGGTGTGGT-1	10.578	-0.454381
001-058_T0_COL_EPI_5p_N1__ACTGAGTAGCAATCTC-1	2.45497	-1.91537
001-058_T0_COL_EPI_5p_N1__ATTGGTGCAGTATGCT-1	10.9483	5.00068
001-058_T0_COL_EPI_5p_N1__CATTATCTCCGAAGAG-1	11.18	0.779594
001-058_T0_COL_EPI_5p_N1__CTACGTCAGACGACGT-1	10.7902	0.539579
001-058_T0_COL_EPI_5p_N1__CTCAGAAAGACCACGA-1	3.32862	-2.82096
001-058_T0_COL_EPI_5p_N1__AGGGAGTCAACCGCCA-1	11.0639	-4.99062
001-058_T0_COL_EPI_5p_N1__GGATTACGTACTCAAC-1	12.5837	10.8071
001-058_T0_COL_EPI_5p_N1__GGTGCGTTCACCCTCA-1	10.9522	0.601353
001-058_T0_COL_EPI_5p_N1__CCGGGATAGCTACCGC-1	10.4599	-0.681934
001-058_T0_COL_EPI_5p_N1__CTACATTTCTCTAAGG-1	10.2261	-2.9252
001-058_T0_COL_EPI_5p_N1__ACGATGTAGAAGGACA-1	10.4866	-0.114657
001-058_T0_COL_EPI_5p_N1__CAGCAGCCAGTAGAGC-1	10.4072	3.71647
001-058_T0_COL_EPI_5p_N1__TGTGTTTCACCACCAG-1	10.7998	-1.14278
001-058_T0_COL_EPI_5p_N1__CGATTGACAAAGGCGT-1	11.5454	2.24592
001-058_T0_COL_EPI_5p_N1__TCACAAGGTCGTGGCT-1	10.6994	4.33871
001-058_T0_COL_EPI_5p_N1__GTTCTCGAGATCACGG-1	11.67	1.42515
001-058_T0_COL_EPI_5p_N1__AACTCAGTCTGCTTGC-1	10.8354	0.887333
001-058_T0_COL_EPI_5p_N1__ACTGCTCTCGCATGAT-1	10.9027	3.59781
001-058_T0_COL_EPI_5p_N1__GCGCGATAGCCGGTAA-1	10.6311	-0.746922
001-058_T0_COL_EPI_5p_N1__TCAGCTCTCCATTCTA-1	10.0442	-1.82382
001-058_T0_COL_EPI_5p_N1__CTCATTAGTTCCAACA-1	10.9815	1.00897
001-058_T0_COL_EPI_5p_N1__CAGCTAATCGCATGAT-1	10.3039	-0.399363
001-058_T0_COL_EPI_5p_N1__GATCGCGAGGGCACTA-1	11.009	0.738374
001-058_T0_COL_EPI_5p_N1__CGTTAGACATGCGCAC-1	9.74727	-2.27684
001-058_T0_COL_EPI_5p_N1__GGTGAAGTCAGTGCAT-1	10.9983	-1.85589
001-058_T0_COL_EPI_5p_N1__ATTGGACGTGGTTTCA-1	10.5936	-0.0122777
001-058_T0_COL_EPI_5p_N1__TGGGAAGAGAGAACAG-1	12.2644	3.86257
001-058_T0_COL_EPI_5p_N1__ACATACGCACAGATTC-1	10.5707	-0.293543
001-058_T0_COL_EPI_5p_N1__CTAATGGTCCAGAAGG-1	10.6431	-4.58814
001-058_T0_COL_EPI_5p_N1__AAACCTGAGGGCTCTC-1	10.9379	0.942637
001-058_T0_COL_EPI_5p_N1__TGGTTCCGTAGCGTGA-1	10.4977	-0.87076
001-058_T0_COL_EPI_5p_N1__ACGGAGATCACAACGT-1	11.635	0.984406
001-058_T0_COL_EPI_5p_N1__CTGATAGTCAGTTGAC-1	-0.876502	3.2509
001-058_T0_COL_EPI_5p_N1__CTACCCAGTCCGAGTC-1	10.1102	-3.63702
001-058_T0_COL_EPI_5p_N1__CCTTTCTTCTGGCGAC-1	11.1657	5.10025
001-058_T0_COL_EPI_5p_N1__GAGTCCGTCGTTACGA-1	10.8871	1.67653
001-058_T0_COL_EPI_5p_N1__GTGAAGGCAGAAGCAC-1	10.2702	-1.0702
001-058_T0_COL_EPI_5p_N1__TACGGGCTCAGCGACC-1	10.8112	2.49841
001-058_T0_COL_EPI_5p_N1__CAGAGAGGTAGCGCTC-1	15.0268	4.67411
001-058_T0_COL_EPI_5p_N1__GACGCGTGTTCTGAAC-1	10.4529	-3.20378
001-058_T0_COL_EPI_5p_N1__GGGTCTGGTTATTCTC-1	11.4289	1.72544
001-058_T0_COL_EPI_5p_N1__GGGACCTGTTGCGTTA-1	11.0185	0.61484
001-058_T0_COL_EPI_5p_N1__AGCATACAGTGACATA-1	9.14051	6.94929
001-058_T0_COL_EPI_5p_N1__CTCACACCAAAGTCAA-1	10.9521	2.25993
001-058_T0_COL_EPI_5p_N1__CTAGTGAAGTGTCCAT-1	10.8004	-4.11406
001-058_T0_COL_EPI_5p_N1__CCCTCCTTCACGGTTA-1	10.2519	-2.72383
001-058_T0_COL_EPI_5p_N1__AGTGGGAAGTGTCCCG-1	1.84271	-0.489532
001-058_T0_COL_EPI_5p_N1__GATCGTATCGGTGTCG-1	10.4078	-0.246523
001-058_T0_COL_EPI_5p_N1__AGGCCGTTCAGCTCGG-1	11.043	5.18232
001-058_T0_COL_EPI_5p_N1__GCACATAGTAGCCTAT-1	6.22905	7.6133
001-058_T0_COL_EPI_5p_N1__TACAGTGCAAGCGTAG-1	11.1888	1.73959
001-058_T0_COL_EPI_5p_N1__TGAGCATAGATGCCAG-1	10.6202	-4.42882
001-058_T0_COL_EPI_5p_N1__AAGGAGCAGATGTAAC-1	11.0508	1.46548
001-058_T0_COL_EPI_5p_N1__AATCGGTCATTACGAC-1	9.96678	-2.61949
001-058_T0_COL_EPI_5p_N1__CTGCGGACAAAGTGCG-1	10.5429	-3.69068
001-058_T0_COL_EPI_5p_N1__GATTCAGCAGCAGTTT-1	12.6893	-0.152822
001-058_T0_COL_EPI_5p_N1__TTTGTCATCAATCACG-1	10.6052	-0.624169
001-058_T0_COL_EPI_5p_N1__CTTGGCTAGTGGGCTA-1	11.9612	0.700679
001-058_T0_COL_EPI_5p_N1__CCTTCCCGTCTAGTCA-1	10.9002	0.635005
001-058_T0_COL_EPI_5p_N1__GCAGCCAAGCTAGTCT-1	10.3824	-0.323653
001-058_T0_COL_EPI_5p_N1__TGCGTGGCACTGAAGG-1	10.7897	0.600739
001-058_T0_COL_EPI_5p_N1__CATCAAGGTTGGGACA-1	11.1944	1.50423
001-058_T0_COL_EPI_5p_N1__GTTACAGGTGGCTCCA-1	10.2426	-2.95404
001-058_T0_COL_EPI_5p_N1__CCTAAAGGTGTAACGG-1	10.6012	-3.65083
001-058_T0_COL_EPI_5p_N1__GGGTTGCTCCGCATAA-1	3.66896	-3.43631
001-058_T0_COL_EPI_5p_N1__TTTGGTTGTACGCTGC-1	12.0965	6.43445
001-058_T0_COL_EPI_5p_N1__CCTTTCTAGGCGATAC-1	11.0121	-2.65391
001-058_T0_COL_EPI_5p_N1__TGACTTTTCAACACAC-1	10.6158	-4.13683
001-058_T0_COL_EPI_5p_N1__CGCCAAGCAGAGCCAA-1	11.4168	2.02071
001-058_T0_COL_EPI_5p_N1__CTTAACTAGCCTTGAT-1	3.22193	-2.77987
001-058_T0_COL_EPI_5p_N1__GATCAGTAGTGTTGAA-1	2.3099	-3.17403
001-058_T0_COL_EPI_5p_N1__CCTTACGTCTCCTATA-1	11.1284	1.90996
001-058_T0_COL_EPI_5p_N1__CAAGGCCCACAGGCCT-1	12.5456	-4.87033
001-058_T0_COL_EPI_5p_N1__ACACCCTGTAAATGAC-1	11.243	0.611947
001-058_T0_COL_EPI_5p_N1__GGGATGATCAGTGTTG-1	10.9862	0.90477
001-058_T0_COL_EPI_5p_N1__GGTATTGGTCGAATCT-1	11.5663	2.39283
001-058_T0_COL_EPI_5p_N1__GGAGCAAAGAGCTATA-1	11.4773	1.30568
001-058_T0_COL_EPI_5p_N1__GGCAATTAGGATCGCA-1	10.6586	-4.82947
001-058_T0_COL_EPI_5p_N1__TGAGAGGTCAGTTTGG-1	10.823	1.96741
001-058_T0_COL_EPI_5p_N1__CCTTACGAGTGCGTGA-1	10.7694	-4.24865
001-058_T0_COL_EPI_5p_N1__GGGCATCTCAATAAGG-1	10.8487	1.30425
001-058_T0_COL_EPI_5p_N1__CACATAGCAGCTGTTA-1	11.823	-5.04072
001-058_T0_COL_EPI_5p_N1__TTCTACAAGCAGGTCA-1	12.7997	0.419123
001-058_T0_COL_EPI_5p_N1__CACAGTAAGGCTATCT-1	10.9963	1.16745
001-058_T0_COL_EPI_5p_N1__AGTTGGTTCACTCTTA-1	1.21293	-1.10692
001-058_T0_COL_EPI_5p_N1__CGTTGGGTCTCTTGAT-1	11.3088	-4.07798
001-058_T0_COL_EPI_5p_N1__CGGACGTCAGTAAGCG-1	12.331	4.18918
001-058_T0_COL_EPI_5p_N1__GACGCGTGTTCCTCCA-1	11.0718	1.23418
001-058_T0_COL_EPI_5p_N1__ACTGCTCAGGAATCGC-1	10.8918	-0.183671
001-058_T0_COL_EPI_5p_N1__GCTCTGTAGGACCACA-1	11.3499	1.45468
001-058_T0_COL_EPI_5p_N1__AGCAGCCGTAAATGTG-1	10.6862	0.789457
001-058_T0_COL_EPI_5p_N1__ACATACGAGTTAACGA-1	11.1795	0.32723
001-058_T0_COL_EPI_5p_N1__GACGGCTGTCTTCAAG-1	3.27594	-2.836
001-058_T0_COL_EPI_5p_N1__TCTCTAATCCGTACAA-1	11.3139	3.08042
001-058_T0_COL_EPI_5p_N1__TTAGTTCAGATAGGAG-1	11.8188	1.2685
001-058_T0_COL_EPI_5p_N1__GAATGAATCTTCCTTC-1	10.3141	-2.78012
001-058_T0_COL_EPI_5p_N1__TACTTGTCAGCTGCTG-1	11.292	0.646864
001-058_T0_COL_EPI_5p_N1__CTGCGGAAGAGGTACC-1	12.0064	-0.734291
001-058_T0_COL_EPI_5p_N1__GGACAGAGTACTCTCC-1	10.4454	0.342998
001-058_T0_COL_EPI_5p_N1__TCCACACAGGATCGCA-1	11.2383	0.607571
001-058_T0_COL_EPI_5p_N1__CATCAAGCATAAAGGT-1	11.7017	0.423408
001-058_T0_COL_EPI_5p_N1__GGGTTGCTCTAACTGG-1	10.4366	-2.37951
001-058_T0_COL_EPI_5p_N1__CTTTGCGTCCTTTCGG-1	11.0687	1.62885
001-058_T0_COL_EPI_5p_N1__CGGAGTCCATTCTTAC-1	10.4557	-0.46903
001-058_T0_COL_EPI_5p_N1__GTGTTAGCAAAGCAAT-1	10.7441	-0.129314
001-058_T0_COL_EPI_5p_N1__CAACCTCTCACCACCT-1	10.148	-3.06286
001-058_T0_COL_EPI_5p_N1__TACGGTACATTTCAGG-1	10.7468	0.188327
001-058_T0_COL_EPI_5p_N1__ACGATGTGTCGCATAT-1	10.2237	4.00547
001-058_T0_COL_EPI_5p_N1__GGTGAAGGTTTGTTGG-1	11.8802	0.258033
001-058_T0_COL_EPI_5p_N1__GGAAAGCTCCCAAGAT-1	10.5328	6.39894
001-058_T0_COL_EPI_5p_N1__GTCTTCGCATGCTAGT-1	3.75808	-2.7551
001-058_T0_COL_EPI_5p_N1__TGGGAAGCATCGGAAG-1	10.6725	-3.95658
001-058_T0_COL_EPI_5p_N1__ATCTGCCGTCAGAAGC-1	10.9899	0.111461
001-058_T0_COL_EPI_5p_N1__TGCGTGGGTAAGGATT-1	10.6388	-3.63183
001-058_T0_COL_EPI_5p_N1__GGATTACAGTAGCGGT-1	10.1561	-4.232
001-058_T0_COL_EPI_5p_N1__GTTCGGGTCGCTGATA-1	11.0538	0.782872
001-058_T0_COL_EPI_5p_N1__TCTCATAAGCGACGTA-1	10.3579	-0.568695
001-058_T0_COL_EPI_5p_N1__CCTCAGTGTCATCCCT-1	11.6939	4.82337
001-058_T0_COL_EPI_5p_N1__GCTCTGTCAGACGTAG-1	10.803	-4.90701
001-058_T0_COL_EPI_5p_N1__ACATGGTGTTACAGAA-1	10.2074	-2.44448
001-058_T0_COL_EPI_5p_N1__AACACGTAGCTAGGCA-1	10.4895	-0.81643
001-058_T0_COL_EPI_5p_N1__CAGGTGCCAACGATGG-1	10.6335	-3.78414
001-058_T0_COL_EPI_5p_N1__CGTGTAACACTATCTT-1	11.8346	1.45115
001-058_T0_COL_EPI_5p_N1__GAACGGATCAGTTCGA-1	10.3572	-2.07807
001-058_T0_COL_EPI_5p_N1__TACTCGCCACAACGCC-1	10.247	-0.319458
001-058_T0_COL_EPI_5p_N1__GAACGGATCCTGTAGA-1	10.8755	-0.00752691
001-058_T0_COL_EPI_5p_N1__CACAGGCGTGCGCTTG-1	10.7895	0.205185
001-058_T0_COL_EPI_5p_N1__CGGACGTGTCTCGTTC-1	12.0597	6.22007
001-058_T0_COL_EPI_5p_N1__GCTGGGTGTTAAGTAG-1	5.02283	9.33842
001-058_T0_COL_EPI_5p_N1__CCAGCGACACATCCGG-1	11.4171	5.58821
001-058_T0_COL_EPI_5p_N1__CGATTGAGTAAGGATT-1	11.6568	1.09552
001-058_T0_COL_EPI_5p_N1__TTGCGTCCATCACAAC-1	10.6658	0.336515
001-058_T0_COL_EPI_5p_N1__CGTAGCGGTTTGTGTG-1	10.4299	-1.05747
001-058_T0_COL_EPI_5p_N1__TCCACACGTTAGAACA-1	7.43538	7.32017
001-058_T0_COL_EPI_5p_N1__TTGCCGTGTTACAGAA-1	11.3066	0.758549
001-058_T0_COL_EPI_5p_N1__TCTCTAAAGTGTACCT-1	10.246	-2.60518
001-058_T0_COL_EPI_5p_N1__TACGGATCAATGGAAT-1	2.04912	-0.251591
001-058_T0_COL_EPI_5p_N1__AAGGAGCCAGCCTATA-1	11.1683	1.96308
001-058_T0_COL_EPI_5p_N1__ACCCACTCAGCCAATT-1	10.8641	-0.722016
001-058_T0_COL_EPI_5p_N1__CTGGTCTCACGGCTAC-1	10.9888	2.60919
001-058_T0_COL_EPI_5p_N1__GAAACTCGTGACCAAG-1	11.2369	1.12812
001-058_T0_COL_EPI_5p_N1__TGGCGCATCGGTTCGG-1	10.4941	-5.15005
001-058_T0_COL_EPI_5p_N1__TTCTTAGGTGCCTGCA-1	10.5062	3.4353
001-058_T0_COL_EPI_5p_N1__TATCTCATCTTCTGGC-1	10.2087	-3.46957
001-058_T0_COL_EPI_5p_N1__TGGGCGTCACAACTGT-1	12.4112	6.43996
001-058_T0_COL_EPI_5p_N1__TTAGGACAGCTAGTCT-1	11.146	0.870441
001-058_T0_COL_EPI_5p_N1__TGAGCATAGACTTTCG-1	10.6697	-5.09422
001-058_T0_COL_EPI_5p_N1__GAATGAACAGCGTAAG-1	10.7839	0.307452
001-058_T0_COL_EPI_5p_N1__CAGCATACATCAGTCA-1	10.5197	-2.13053
001-058_T0_COL_EPI_5p_N1__CTGAAACTCGCACTCT-1	11.2658	1.67175
001-058_T0_COL_EPI_5p_N1__CACACAACACGGCCAT-1	11.0838	1.93224
001-058_T0_COL_EPI_5p_N1__TAGTGGTTCGGCCGAT-1	9.98661	-2.40352
001-058_T0_COL_EPI_5p_N1__TACAGTGAGTGTCCAT-1	10.6505	-1.08562
001-058_T0_COL_EPI_5p_N1__AAACCTGCATAAGACA-1	10.3276	-2.72125
001-058_T0_COL_EPI_5p_N1__TAGAGCTCAGCCAATT-1	11.8774	4.52076
001-058_T0_COL_EPI_5p_N1__CGCTATCCATCCCATC-1	11.9197	0.00415957
001-058_T0_COL_EPI_5p_N1__ATTGGTGGTCATACTG-1	10.703	-0.521242
001-058_T0_COL_EPI_5p_N1__GAACGGACATGTTCCC-1	10.9825	2.33158
001-058_T0_COL_EPI_5p_N1__TACTTACGTGCTCTTC-1	10.671	2.0842
001-058_T0_COL_EPI_5p_N1__CTGAAACAGCAGCGTA-1	10.6952	0.80602
001-058_T0_COL_EPI_5p_N1__CTGTTTAGTGTCTGAT-1	10.9763	-1.42222
001-058_T0_COL_EPI_5p_N1__CACCAGGTCCTAAGTG-1	11.2165	1.90525
001-058_T0_COL_EPI_5p_N1__GTTCATTAGAGACGAA-1	10.9343	4.93982
001-058_T0_COL_EPI_5p_N1__GATCTAGGTTCGGCAC-1	10.6382	-4.23512
001-058_T0_COL_EPI_5p_N1__CCTATTAGTGCAGGTA-1	10.747	3.82077
001-058_T0_COL_EPI_5p_N1__ATCTGCCGTCTGGTCG-1	11.0419	0.821923
001-058_T0_COL_EPI_5p_N1__CTAACTTTCCATTCTA-1	10.2842	5.30933
001-058_T0_COL_EPI_5p_N1__ATTTCTGCAGACGCAA-1	10.9079	0.802767
001-058_T0_COL_EPI_5p_N1__AGCGGTCCAGGACGTA-1	10.5686	0.600916
001-058_T0_COL_EPI_5p_N1__TGATTTCCACAGAGGT-1	10.6235	1.83581
001-058_T0_COL_EPI_5p_N1__TGCTGCTTCCTCCTAG-1	1.29857	-2.08413
001-058_T0_COL_EPI_5p_N1__GCTCTGTTCGACCAGC-1	10.994	1.15895
001-058_T0_COL_EPI_5p_N1__TCCCGATTCACAAACC-1	10.4568	-0.257169
001-058_T0_COL_EPI_5p_N1__ACGAGCCGTCAAAGAT-1	10.3123	-2.032
001-058_T0_COL_EPI_5p_N1__TGCACCTTCCAGTATG-1	10.3918	0.128507
001-058_T0_COL_EPI_5p_N1__TTAGTTCGTCCGAGTC-1	11.5413	1.24051
001-058_T0_COL_EPI_5p_N1__CGACTTCTCCTGCTTG-1	10.5121	-2.52876
001-058_T0_COL_EPI_5p_N1__CACATAGAGGTACTCT-1	11.4063	1.14119
001-058_T0_COL_EPI_5p_N1__CACACAACAGATCTGT-1	6.09182	7.2482
001-058_T0_COL_EPI_5p_N1__CGTCCATAGCTAGCCC-1	10.4355	-3.195
001-058_T0_COL_EPI_5p_N1__GATGAGGTCCAAGTAC-1	11.6148	-0.728291
001-058_T0_COL_EPI_5p_N1__GTCACAAGTTCCACAA-1	10.0417	-2.99437
001-058_T0_COL_EPI_5p_N1__GATCGTAAGCAGGTCA-1	10.4137	-2.06303
001-058_T0_COL_EPI_5p_N1__TGTGTTTAGTACGATA-1	10.2575	1.83197
001-058_T0_COL_EPI_5p_N1__GATCTAGTCATGCAAC-1	10.4271	-4.11625
001-058_T0_COL_EPI_5p_N1__CCTACACCATTATCTC-1	11.6633	1.61284
001-058_T0_COL_EPI_5p_N1__CTCGTACAGAGACTAT-1	3.49613	-2.52613
001-058_T0_COL_EPI_5p_N1__TGCTGCTCAATAACGA-1	12.6847	-0.187119
001-058_T0_COL_EPI_5p_N1__AGTTGGTCAACCGCCA-1	11.9572	-4.92061
001-058_T0_COL_EPI_5p_N1__GGCTGGTGTCAAAGAT-1	12.4151	0.740002
001-058_T0_COL_EPI_5p_N1__TGAAAGACACGTCAGC-1	11.3234	0.453692
001-058_T0_COL_EPI_5p_N1__ACGGAGACAGAGCCAA-1	11.4236	1.4262
001-058_T0_COL_EPI_5p_N1__TAAGAGAAGAGCTTCT-1	11.9244	-1.82091
001-058_T0_COL_EPI_5p_N1__TTTACTGGTGTCAATC-1	10.5551	-4.49106
001-058_T0_COL_EPI_5p_N1__TCAGATGGTCGAGTTT-1	10.4193	-1.02736
001-058_T0_COL_EPI_5p_N1__TACTCATCATCGGTTA-1	10.4177	0.0964527
001-058_T0_COL_EPI_5p_N1__TGACTAGCAATGGATA-1	10.5498	-3.16936
001-058_T0_COL_EPI_5p_N1__CTCAGAAAGGATGCGT-1	10.7085	0.260966
001-058_T0_COL_EPI_5p_N1__CAGCGACGTATATCCG-1	11.0764	0.500968
001-058_T0_COL_EPI_5p_N1__GCTCCTATCTTACCTA-1	10.6161	-0.352537
001-058_T0_COL_EPI_5p_N1__GGTGTTACAGCCTATA-1	10.5712	-0.613422
001-058_T0_COL_EPI_5p_N1__TTCTTAGGTATAGGGC-1	10.2288	-3.55328
001-058_T0_COL_EPI_5p_N1__ACACCGGCATAAGACA-1	10.7104	-3.18994
001-058_T0_COL_EPI_5p_N1__CATCCACAGACTAAGT-1	10.4766	-6.43185
001-058_T0_COL_EPI_5p_N1__TAGACCAAGCTCCTCT-1	10.284	-2.18076
001-058_T0_COL_EPI_5p_N1__CGCTTCACATCGGGTC-1	11.0996	2.25582
001-058_T0_COL_EPI_5p_N1__CACATAGTCACTTACT-1	2.10678	-3.06928
001-058_T0_COL_EPI_5p_N1__CGAATGTCAAACGTGG-1	11.5373	1.99332
001-058_T0_COL_EPI_5p_N1__GCATACAAGAATCTCC-1	12.5317	3.95098
001-058_T0_COL_EPI_5p_N1__TGGGCGTTCGACAGCC-1	10.7214	-0.879223
001-058_T0_COL_EPI_5p_N1__CCAGCGACAATAGCAA-1	9.95478	-2.62793
001-058_T0_COL_EPI_5p_N1__GGCTGGTTCACATAGC-1	1.44003	-2.45276
001-058_T0_COL_EPI_5p_N1__TGTGGTAAGCTAGTCT-1	10.9188	0.971815
001-058_T0_COL_EPI_5p_N1__AGAATAGTCGGATGTT-1	10.9359	0.644596
001-058_T0_COL_EPI_5p_N1__CGCGTTTCAGACAAGC-1	10.8512	3.45275
001-058_T0_COL_EPI_5p_N1__TAAACCGAGGCACATG-1	11.5229	1.62014
001-058_T0_COL_EPI_5p_N1__ACATCAGCAGACGCAA-1	10.4298	-2.63218
001-058_T0_COL_EPI_5p_N1__CCGTACTAGACAGAGA-1	10.844	2.31048
001-058_T0_COL_EPI_5p_N1__TCTCATATCCTCCTAG-1	10.8933	1.91014
001-058_T0_COL_EPI_5p_N1__ATCATGGGTCACTTCC-1	10.9533	-4.90413
001-058_T0_COL_EPI_5p_N1__GAACCTAAGCTGGAAC-1	11.0786	-5.3306
001-058_T0_COL_EPI_5p_N1__AGAATAGTCGCTTGTC-1	10.6398	0.290423
001-058_T0_COL_EPI_5p_N1__ATCTACTGTCGCCATG-1	10.8134	3.28404
001-058_T0_COL_EPI_5p_N1__TCAGATGAGTGAATTG-1	11.8165	6.1305
001-058_T0_COL_EPI_5p_N1__AGCCTAAGTACAGACG-1	11.4003	1.22953
001-058_T0_COL_EPI_5p_N1__AGGGATGGTGGTGTAG-1	11.0957	2.64728
001-058_T0_COL_EPI_5p_N1__GCTCCTACAGCTCGAC-1	10.6367	-1.5316
001-058_T0_COL_EPI_5p_N1__TGCACCTTCAGCTTAG-1	10.6154	-3.2822
001-058_T0_COL_EPI_5p_N1__CGCTATCGTTCAGCGC-1	3.46318	-2.79313
001-058_T0_COL_EPI_5p_N1__ATGAGGGAGGCCCTTG-1	13.2925	-0.212874
001-058_T0_COL_EPI_5p_N1__AGGGTGATCGTAGGTT-1	12.8097	-0.350636
001-058_T0_COL_EPI_5p_N1__CTCTGGTAGCGTGTCC-1	11.8948	0.325974
001-058_T0_COL_EPI_5p_N1__TAAGAGAAGAATCTCC-1	10.8006	0.391603
001-058_T0_COL_EPI_5p_N1__AACACGTTCGTTTGCC-1	10.1419	-1.02322
001-058_T0_COL_EPI_5p_N1__AGGTCATAGTGAACGC-1	7.12525	6.58155
001-058_T0_COL_EPI_5p_N1__CGAATGTAGCAATATG-1	14.1312	-0.310021
001-058_T0_COL_EPI_5p_N1__CAAGGCCTCGGCCGAT-1	10.0946	-2.80351
001-058_T0_COL_EPI_5p_N1__CCATGTCTCTCCAACC-1	10.4266	-0.46918
001-058_T0_COL_EPI_5p_N1__ATCACGATCCACGCAG-1	11.0934	0.986764
001-058_T0_COL_EPI_5p_N1__GACGCGTGTTATCCGA-1	11.4534	2.36418
001-058_T0_COL_EPI_5p_N1__CGCTGGACACCAACCG-1	11.0954	-5.40458
001-058_T0_COL_EPI_5p_N1__CTAGTGATCCAGGGCT-1	10.615	-0.0889024
001-058_T0_COL_EPI_5p_N1__AGCGTATCAATCCGAT-1	11.2507	1.17724
001-058_T0_COL_EPI_5p_N1__CCCAATCTCGCGATCG-1	3.7666	-3.06671
001-058_T0_COL_EPI_5p_N1__ACCAGTATCTCTTATG-1	10.7736	-2.07441
001-058_T0_COL_EPI_5p_N1__GCTTCCATCTGATACG-1	12.2707	3.56612
001-058_T0_COL_EPI_5p_N1__GGGAGATCAATGTAAG-1	10.7228	0.581584
001-058_T0_COL_EPI_5p_N1__CTCGTCAAGCGCCTTG-1	10.4012	-0.570818
001-058_T0_COL_EPI_5p_N1__CAGTCCTAGCGTGAGT-1	11.1995	-3.32657
001-058_T0_COL_EPI_5p_N1__ACGATACTCCAAACAC-1	10.7514	4.48278
001-058_T0_COL_EPI_5p_N1__GCTCCTAGTTACGACT-1	12.0911	3.98153
001-058_T0_COL_EPI_5p_N1__ACAGCCGAGTCGTTTG-1	9.41947	5.63051
001-058_T0_COL_EPI_5p_N1__TATTACCGTGAGCGAT-1	10.7374	3.38896
001-058_T0_COL_EPI_5p_N1__ATAAGAGGTCAACTGT-1	1.85159	-2.34935
001-058_T0_COL_EPI_5p_N1__AAGGTTCCACTTAACG-1	11.4984	0.971742
001-058_T0_COL_EPI_5p_N1__ACGCAGCGTACAAGTA-1	11.0078	-5.20076
001-058_T0_COL_EPI_5p_N1__AGGCCGTCAGCGAACA-1	10.6766	-0.923031
001-058_T0_COL_EPI_5p_N1__GTCACAAAGGCCCTCA-1	12.3727	3.00657
001-058_T0_COL_EPI_5p_N1__CTCGGAGGTCTCTTTA-1	10.2303	-2.53194
001-058_T0_COL_EPI_5p_N1__CCGTGGAAGTGGAGAA-1	11.0461	1.29017
001-058_T0_COL_EPI_5p_N1__AGATTGCCAAGTTCTG-1	10.4834	-3.63148
001-058_T0_COL_EPI_5p_N1__CTCGGAGAGACAAGCC-1	10.7481	-1.7154
001-058_T0_COL_EPI_5p_N1__GATCAGTAGGCCATAG-1	11.0458	-2.4105
001-058_T0_COL_EPI_5p_N1__GCAGTTATCCGCAAGC-1	10.3237	-4.09044
001-058_T0_COL_EPI_5p_N1__GTATCTTCAGCCAATT-1	11.0073	2.13491
001-058_T0_COL_EPI_5p_N1__ATAGACCGTGCCTGCA-1	3.22625	-3.55679
001-058_T0_COL_EPI_5p_N1__ATGTGTGTCTCACATT-1	10.3008	-2.94841
001-058_T0_COL_EPI_5p_N1__ATAAGAGGTAAGGATT-1	10.1913	-2.89721
001-058_T0_COL_EPI_5p_N1__GGTGCGTTCCCTCAGT-1	11.2807	2.12637
001-058_T0_COL_EPI_5p_N1__CTGCTGTGTGTTGAGG-1	10.9153	0.0966085
001-058_T0_COL_EPI_5p_N1__TCAGATGGTTCGTTGA-1	10.7251	-4.98534
001-058_T0_COL_EPI_5p_N1__CGTAGCGCACAGCGTC-1	10.4454	0.217653
001-058_T0_COL_EPI_5p_N1__CGCCAAGTCGTCGTTC-1	10.7932	0.406065
001-058_T0_COL_EPI_5p_N1__ACGGGCTGTACAAGTA-1	11.7263	-2.97457
001-058_T0_COL_EPI_5p_N1__CGATCGGAGAGAACAG-1	10.1934	-2.92272
001-058_T0_COL_EPI_5p_N1__GACCAATTCCAAGTAC-1	10.3545	1.78382
001-058_T0_COL_EPI_5p_N1__CAGAATCGTCAGCTAT-1	10.7	3.11748
001-058_T0_COL_EPI_5p_N1__GGAATAAGTTGAGTTC-1	11.4216	1.71081
001-058_T0_COL_EPI_5p_N1__AGGCCACCAGTACACT-1	10.2506	-3.54094
001-058_T0_COL_EPI_5p_N1__CGCTATCGTCAGAGGT-1	12.2462	2.04577
001-058_T0_COL_EPI_5p_N1__ATCACGATCAACACTG-1	10.6977	0.260653
001-058_T0_COL_EPI_5p_N1__TTTGTCAGTAGAGGAA-1	10.0343	-2.84199
001-058_T0_COL_EPI_5p_N1__GACGTGCGTCCGAGTC-1	13.52	-0.676865
001-058_T0_COL_EPI_5p_N1__CACAGGCGTGTTGAGG-1	11.2126	1.78524
001-058_T0_COL_EPI_5p_N1__TGCGTGGAGGCGCTCT-1	10.9134	-0.00412905
001-058_T0_COL_EPI_5p_N1__GCACATAAGACTACAA-1	11.1499	-1.26638
001-058_T0_COL_EPI_5p_N1__TACGGATCATTCCTGC-1	11.1855	-1.027
001-058_T0_COL_EPI_5p_N1__TACGGATTCCCGGATG-1	11.013	0.728362
001-058_T0_COL_EPI_5p_N1__AAGGAGCCATGCCTTC-1	10.5289	-0.398353
001-058_T0_COL_EPI_5p_N1__GCGCAGTAGGTGTTAA-1	11.4592	0.469362
001-058_T0_COL_EPI_5p_N1__CGGACTGCAGGCTGAA-1	10.2627	-4.11691
001-058_T0_COL_EPI_5p_N1__CATCGGGGTTCCATGA-1	10.2534	-2.97778
001-058_T0_COL_EPI_5p_N1__ACGGCCACAGTATAAG-1	10.8473	0.49739
001-058_T0_COL_EPI_5p_N1__GATCTAGCAGTCACTA-1	10.1882	-3.87752
001-058_T0_COL_EPI_5p_N1__TCAATCTGTATGAATG-1	10.5596	-0.336924
001-058_T0_COL_EPI_5p_N1__GTCAAGTCAAAGGCGT-1	10.3627	-0.633155
001-058_T0_COL_EPI_5p_N1__CTCATTAAGCCCTAAT-1	10.6538	0.204227
001-058_T0_COL_EPI_5p_N1__GGGTTGCTCCGGCACA-1	10.984	0.654052
001-058_T0_COL_EPI_5p_N1__CGCGGTAGTAAGTGTA-1	11.0126	-0.27107
001-058_T0_COL_EPI_5p_N1__GACTACAGTTTGTTGG-1	10.9704	-2.46253
001-058_T0_COL_EPI_5p_N1__TAGCCGGAGACCACGA-1	10.7856	0.344416
001-058_T0_COL_EPI_5p_N1__CGATGGCTCATCACCC-1	10.8987	0.510893
001-058_T0_COL_EPI_5p_N1__ACCGTAACACCACGTG-1	10.4286	-2.8797
001-058_T0_COL_EPI_5p_N1__TGACAACGTTCTGTTT-1	11.042	4.56872
001-058_T0_COL_EPI_5p_N1__GCACTCTTCCCGGATG-1	11.168	1.58128
001-058_T0_COL_EPI_5p_N1__CATCGGGCATGCTGGC-1	11.4236	0.664382
001-058_T0_COL_EPI_5p_N1__CGTGAGCTCGGCCGAT-1	10.4605	-1.58315
001-058_T0_COL_EPI_5p_N1__CTCAGAAAGGACTGGT-1	10.0274	-3.64353
001-058_T0_COL_EPI_5p_N1__ACTTACTCAAGCGCTC-1	11.6345	1.96427
001-058_T0_COL_EPI_5p_N1__GGATGTTCAGCCAATT-1	5.97177	7.8703
001-058_T0_COL_EPI_5p_N1__CGGTTAAAGAGTTGGC-1	12.0585	1.72616
001-058_T0_COL_EPI_5p_N1__TTCCCAGGTAGCCTAT-1	10.4086	-1.87155
001-058_T0_COL_EPI_5p_N1__AGCTCTCCAAGTACCT-1	10.5618	-3.09802
001-058_T0_COL_EPI_5p_N1__GGAGCAAGTGCTCTTC-1	12.4205	5.03815
001-058_T0_COL_EPI_5p_N1__TTCTTAGGTGCCTGTG-1	10.6231	-0.359963
001-058_T0_COL_EPI_5p_N1__TAGACCAGTGTGAAAT-1	11.5408	0.683146
001-058_T0_COL_EPI_5p_N1__TCAGCAACATTCTTAC-1	10.8354	1.11476
001-058_T0_COL_EPI_5p_N1__CACAGGCGTGTGCCTG-1	11.6404	-2.05712
001-058_T0_COL_EPI_5p_N1__CGTAGGCAGTGCTGCC-1	3.2587	-2.96085
001-058_T0_COL_EPI_5p_N1__AGCTCTCGTCCAAGTT-1	12.5889	10.8902
001-058_T0_COL_EPI_5p_N1__AGGTCCGTCGCCCTTA-1	11.5283	5.35702
001-058_T0_COL_EPI_5p_N1__GCAGTTAAGCAGATCG-1	10.0395	-2.11098
001-058_T0_COL_EPI_5p_N1__CCGTACTTCGTGGTCG-1	12.222	3.88778
001-058_T0_COL_EPI_5p_N1__GCATGCGCAGTCTTCC-1	11.6184	1.54569
001-058_T0_COL_EPI_5p_N1__AGAGCGACAGGTCGTC-1	11.6237	2.02982
001-058_T0_COL_EPI_5p_N1__TAGGCATGTATATCCG-1	10.9254	-0.972813
001-058_T0_COL_EPI_5p_N1__AAAGATGAGTGGAGTC-1	11.0574	-2.44883
001-058_T0_COL_EPI_5p_N1__ACGCAGCTCTAACGGT-1	11.2797	5.94157
001-058_T0_COL_EPI_5p_N1__TTTGGTTCAGGCTCAC-1	10.1794	-3.44836
001-058_T0_COL_EPI_5p_N1__CATATGGCAAAGCGGT-1	10.8442	-1.14544
001-058_T0_COL_EPI_5p_N1__GATCGCGCAATCGAAA-1	11.0448	-4.29833
001-058_T0_COL_EPI_5p_N1__GCGCAGTAGGAACTGC-1	11.293	0.161289
001-058_T0_COL_EPI_5p_N1__ATGTGTGAGGAGTTGC-1	11.6638	1.15481
001-058_T0_COL_EPI_5p_N1__ATAGACCAGCAGCGTA-1	13.2686	-0.156304
001-058_T0_COL_EPI_5p_N1__GTCACAATCATCACCC-1	10.8453	-4.30786
001-058_T0_COL_EPI_5p_N1__GGGTCTGAGCCCAGCT-1	10.8337	0.254854
001-058_T0_COL_EPI_5p_N1__GCAATCAAGCACAGGT-1	-0.177538	3.12899
001-058_T0_COL_EPI_5p_N1__ATCACGAAGGGCTTGA-1	10.1596	-3.11391
001-058_T0_COL_EPI_5p_N1__CTGAAGTAGCCGCCTA-1	3.32804	-2.18354
001-058_T0_COL_EPI_5p_N1__TGAGAGGAGGTGATAT-1	11.7794	-0.743797
001-058_T0_COL_EPI_5p_N1__AAGACCTCATAAGACA-1	11.5822	0.70712
001-058_T0_COL_EPI_5p_N1__TTGGCAAAGGAGTTTA-1	-1.51652	3.26658
001-058_T0_COL_EPI_5p_N1__TTAGGCAGTGAGTATA-1	10.3548	-0.378483
001-058_T0_COL_EPI_5p_N1__GTGTGCGAGAGACGAA-1	8.69497	5.92727
001-058_T0_COL_EPI_5p_N1__GAGTCCGCAGCGTTCG-1	11.3059	1.90679
001-058_T0_COL_EPI_5p_N1__CGTGTCTAGGTTACCT-1	10.363	-2.08318
001-058_T0_COL_EPI_5p_N1__GTCGTAAGTAGGGACT-1	10.7446	3.75875
001-058_T0_COL_EPI_5p_N1__TACCTATTCTCCAACC-1	10.8033	2.07423
001-058_T0_COL_EPI_5p_N1__TGCGTGGAGTGATCGG-1	10.8838	1.92988
001-058_T0_COL_EPI_5p_N1__CTAAGACAGGGTCTCC-1	10.5246	0.171217
001-058_T0_COL_EPI_5p_N1__TGGTTAGGTTGATTCG-1	10.6109	-5.02717
001-058_T0_COL_EPI_5p_N1__GAAGCAGGTAGGCATG-1	11.5134	1.75667
001-058_T0_COL_EPI_5p_N1__ACGATGTTCTTGAGGT-1	10.9293	-4.21247
001-058_T0_COL_EPI_5p_N1__ACCGTAAGTGCTAGCC-1	11.5586	1.18113
001-058_T0_COL_EPI_5p_N1__TTCTCAAAGTGGCACA-1	11.3049	-2.53728
001-058_T0_COL_EPI_5p_N1__CGACTTCTCATACGGT-1	10.7075	1.89773
001-058_T0_COL_EPI_5p_N1__GCTCTGTCACACAGAG-1	11.599	4.31985
001-058_T0_COL_EPI_5p_N1__ACATCAGTCTCTAAGG-1	11.1082	1.57105
001-058_T0_COL_EPI_5p_N1__TGCGGGTTCACCGGGT-1	12.2552	1.728
001-058_T0_COL_EPI_5p_N1__GAAGCAGCAAATCCGT-1	11.5915	1.86679
001-058_T0_COL_EPI_5p_N1__ATCTGCCTCATTATCC-1	10.7193	0.35003
001-058_T0_COL_EPI_5p_N1__TCACAAGGTTGGAGGT-1	10.8529	1.40064
001-058_T0_COL_EPI_5p_N1__GAGGTGAAGGAGTAGA-1	1.94826	-2.36054
001-058_T0_COL_EPI_5p_N1__CATCAAGAGAGCAATT-1	12.1527	0.431013
001-058_T0_COL_EPI_5p_N1__CCAATCCGTCAACATC-1	17.3532	6.03346
001-058_T0_COL_EPI_5p_N1__CTGGTCTTCAGGCAAG-1	11.1275	1.7272
001-058_T0_COL_EPI_5p_N1__TATGCCCCAACACCTA-1	10.4908	4.23613
001-058_T0_COL_EPI_5p_N1__GTTACAGTCCAAACAC-1	10.2142	-2.12425
001-058_T0_COL_EPI_5p_N1__GGGACCTGTTACCAGT-1	11.2407	2.15862
001-058_T0_COL_EPI_5p_N1__GAATGAATCCGGGTGT-1	11.2483	0.470438
001-058_T0_COL_EPI_5p_N1__CCATTCGAGACAGACC-1	10.4323	-2.06841
001-058_T0_COL_EPI_5p_N1__GTAGTCACATGCCACG-1	10.8594	-0.565266
001-058_T0_COL_EPI_5p_N1__AGTAGTCGTCATGCAT-1	11.6284	0.427896
001-058_T0_COL_EPI_5p_N1__CTTACCGGTAGCCTCG-1	11.4028	2.23128
001-058_T0_COL_EPI_5p_N1__GTTACAGGTCAATGTC-1	10.7597	2.75727
001-058_T0_COL_EPI_5p_N1__GCTTGAAAGCTGTCTA-1	10.8075	-1.47574
001-058_T0_COL_EPI_5p_N1__TTCCCAGCAGCTGTGC-1	10.3056	-0.655854
001-058_T0_COL_EPI_5p_N1__GATCGATAGACACGAC-1	10.3178	4.63882
001-058_T0_COL_EPI_5p_N1__CGGGTCACAGACAGGT-1	11.1754	1.42652
001-058_T0_COL_EPI_5p_N1__ACGCCAGAGGCTCAGA-1	10.3571	-1.76599
001-058_T0_COL_EPI_5p_N1__ACCGTAATCCGATATG-1	11.0903	0.409636
001-058_T0_COL_EPI_5p_N1__CCGTGGACACGGTTTA-1	11.4344	2.67786
001-058_T0_COL_EPI_5p_N1__TTCGAAGGTCGCATAT-1	11.1329	4.36431
001-058_T0_COL_EPI_5p_N1__GTGCGGTGTTGAGTTC-1	5.05663	6.65245
001-058_T0_COL_EPI_5p_N1__CGCTATCAGTCAAGGC-1	10.8043	0.71336
001-058_T0_COL_EPI_5p_N1__CATGCCTTCAGTTAGC-1	12.0735	0.835054
001-058_T0_COL_EPI_5p_N1__GTGAAGGGTCGTCTTC-1	10.0745	-2.77887
001-058_T0_COL_EPI_5p_N1__CTAGTGATCGGCGGTT-1	2.24391	-0.962423
001-058_T0_COL_EPI_5p_N1__CAGCAGCGTTTGGCGC-1	10.6333	3.24794
001-058_T0_COL_EPI_5p_N1__TCGTACCCATTCACTT-1	10.9751	2.45291
001-058_T0_COL_EPI_5p_N1__GTCCTCACAATGAAAC-1	11.0722	1.57253
001-058_T0_COL_EPI_5p_N1__GGAACTTAGTGCCAGA-1	7.01248	8.08718
001-058_T0_COL_EPI_5p_N1__GACACGCGTAACGCGA-1	3.67212	-2.88241
001-058_T0_COL_EPI_5p_N1__TTTATGCGTAGAGGAA-1	10.8194	-1.28167
001-058_T0_COL_EPI_5p_N1__TGTGTTTAGGACCACA-1	10.6572	-2.73495
001-058_T0_COL_EPI_5p_N1__CTCCTAGTCACGAAGG-1	10.3209	-3.40617
001-058_T0_COL_EPI_5p_N1__CCATGTCTCCAAGTAC-1	6.31647	8.48238
001-058_T0_COL_EPI_5p_N1__TTTGCGCGTTGAGTTC-1	10.0867	5.06793
001-058_T0_COL_EPI_5p_N1__TGACGGCTCAGGATCT-1	10.989	-0.652173
001-058_T0_COL_EPI_5p_N1__CTTGGCTAGTCTTGCA-1	10.7374	-2.20844
001-058_T0_COL_EPI_5p_N1__CTCTAATAGTTCCACA-1	10.7667	-0.499531
001-058_T0_COL_EPI_5p_N1__TCAGGTATCGTCTGAA-1	10.4539	-0.158712
001-058_T0_COL_EPI_5p_N1__CATCCACCATCACAAC-1	10.7482	3.36902
001-058_T0_COL_EPI_5p_N1__ACGCCAGTCTGCAAGT-1	10.6912	-0.605089
001-058_T0_COL_EPI_5p_N1__GCATGATTCGATAGAA-1	1.80399	-2.43926
001-058_T0_COL_EPI_5p_N1__GTCTTCGGTAGGACAC-1	3.41065	6.0285
001-058_T0_COL_EPI_5p_N1__CGTGAGCCAAAGCGGT-1	12.6808	4.66853
001-058_T0_COL_EPI_5p_N1__TTCTCAATCAGCCTAA-1	10.6762	0.337707
001-058_T0_COL_EPI_5p_N1__TCCACACGTCACTTCC-1	3.67058	-2.97679
001-058_T0_COL_EPI_5p_N1__AGTCTTTGTCCGCTGA-1	10.2349	-2.47151
001-058_T0_COL_EPI_5p_N1__CAACCAATCCAAATGC-1	10.9154	-3.67723
001-058_T0_COL_EPI_5p_N1__GCATGATCACAGACTT-1	10.5215	-3.78932
001-058_T0_COL_EPI_5p_N1__GTTCGGGGTCTCATCC-1	11.5268	0.353656
001-058_T0_COL_EPI_5p_N1__AACTCAGTCAGTCAGT-1	11.4512	5.60209
001-058_T0_COL_EPI_5p_N1__CAACCTCGTGAACCTT-1	11.0731	0.485244
001-058_T0_COL_EPI_5p_N1__CGTGTCTTCCCTAACC-1	11.1174	0.151754
001-058_T0_COL_EPI_5p_N1__GGGATGATCAACACGT-1	2.20075	-2.04705
001-058_T0_COL_EPI_5p_N1__CAGAGAGCATCCGGGT-1	11.1442	0.456414
001-058_T0_COL_EPI_5p_N1__TACTCGCTCCACGAAT-1	10.9352	-2.12453
001-058_T0_COL_EPI_5p_N1__CGTAGCGCATCACGAT-1	3.07645	-2.16253
001-058_T0_COL_EPI_5p_N1__GTAGGCCGTCTAGGTT-1	12.2105	3.64077
001-058_T0_COL_EPI_5p_N1__AGTGAGGCAGCCACCA-1	10.7802	-4.99539
001-058_T0_COL_EPI_5p_N1__CCATTCGCAAGTCTAC-1	10.8499	-0.0594447
001-058_T0_COL_EPI_5p_N1__TGCCCATCAGGATTGG-1	10.0791	-2.07037
001-058_T0_COL_EPI_5p_N1__CACATAGGTAGTGAAT-1	10.6387	-1.22536
001-058_T0_COL_EPI_5p_N1__AATCCAGTCGTAGGTT-1	10.756	0.35976
001-058_T0_COL_EPI_5p_N1__CTCGTCATCTTCTGGC-1	10.6756	0.417717
001-058_T0_COL_EPI_5p_N1__GCTGCGAGTAAACGCG-1	10.4129	-2.78228
001-058_T0_COL_EPI_5p_N1__TCATTACGTCTGGAGA-1	10.4183	-3.5547
001-058_T0_COL_EPI_5p_N1__ACGAGCCCATGCATGT-1	11.5068	0.753881
001-058_T0_COL_EPI_5p_N1__AGAGTGGCAACACCCG-1	11.6077	-2.13672
001-058_T0_COL_EPI_5p_N1__CGAGCCATCAACCATG-1	9.7445	-2.21915
001-058_T0_COL_EPI_5p_N1__TCCCGATAGCACCGCT-1	10.3055	-1.62663
001-058_T0_COL_EPI_5p_N1__GAGGTGAAGGGCATGT-1	3.22439	-2.76299
001-058_T0_COL_EPI_5p_N1__ATCCACCAGGCATTGG-1	11.3444	4.99248
001-058_T0_COL_EPI_5p_N1__AGATCTGCACGGTGTC-1	2.73723	-2.11901
001-058_T0_COL_EPI_5p_N1__GGATTACTCGACCAGC-1	12.3403	2.94615
001-058_T0_COL_EPI_5p_N1__AGGGTGACAAGAGTCG-1	12.832	0.395793
001-058_T0_COL_EPI_5p_N1__TCGAGGCAGACTGTAA-1	11.0316	1.34931
001-058_T0_COL_EPI_5p_N1__AGATTGCCAGACTCGC-1	9.95729	-2.37548
001-058_T0_COL_EPI_5p_N1__CATATTCAGTAACCCT-1	11.2027	5.19198
001-058_T0_COL_EPI_5p_N1__TGCACCTGTACGACCC-1	11.3032	4.26701
001-058_T0_COL_EPI_5p_N1__TCAACGATCGTATCAG-1	11.0271	1.2529
001-058_T0_COL_EPI_5p_N1__AGGCCGTAGCTATGCT-1	11.3308	4.08987
001-058_T0_COL_EPI_5p_N1__CGTAGCGCATGGTTGT-1	5.14626	4.08708
001-058_T0_COL_EPI_5p_N1__GGATTACGTGTTAAGA-1	11.0493	-0.892559
001-058_T0_COL_EPI_5p_N1__TGGCGCATCTTGTATC-1	11.1061	0.442844
001-058_T0_COL_EPI_5p_N1__GTCACGGTCGGCGGTT-1	10.8995	3.42345
001-058_T0_COL_EPI_5p_N1__TACAGTGGTGTGCGTC-1	10.2829	-2.98743
001-058_T0_COL_EPI_5p_N1__CATTATCGTAGCGTGA-1	10.9969	0.48243
001-058_T0_COL_EPI_5p_N1__TCGCGAGTCTGGTTCC-1	10.2604	-3.53991
001-058_T0_COL_EPI_5p_N1__TCATTACAGTCGAGTG-1	10.6505	-7.01888
001-058_T0_COL_EPI_5p_N1__ATCGAGTTCCTTGGTC-1	12.5906	2.15957
001-058_T0_COL_EPI_5p_N1__GATTCAGCACCATGTA-1	10.3023	-1.33284
001-058_T0_COL_EPI_5p_N1__AGCGTATGTGCAGGTA-1	7.9156	6.54939
001-058_T0_COL_EPI_5p_N1__CGCGTTTAGTCGAGTG-1	10.1592	-3.61128
001-058_T0_COL_EPI_5p_N1__CAAGATCGTGGCTCCA-1	10.81	-1.75542
001-058_T0_COL_EPI_5p_N1__GCAGTTATCGCCTGTT-1	10.9396	-4.89768
001-058_T0_COL_EPI_5p_N1__AAAGCAAGTAATTGGA-1	6.58832	6.79675
001-058_T0_COL_EPI_5p_N1__CGATGTACAAGAGGCT-1	10.3859	-1.274
001-058_T0_COL_EPI_5p_N1__GAAGCAGAGGTGATAT-1	11.5468	1.58895
001-058_T0_COL_EPI_5p_N1__CTCCTAGCACGAAACG-1	10.1316	3.99193
001-058_T0_COL_EPI_5p_N1__AGACGTTGTTCGCTAA-1	10.7294	-1.28455
001-058_T0_COL_EPI_5p_N1__CGTCACTCACATGTGT-1	10.9086	4.50558
001-058_T0_COL_EPI_5p_N1__TGCGTGGAGAAGGTGA-1	11.1269	0.98075
001-058_T0_COL_EPI_5p_N1__GCCAAATTCGGTGTCG-1	11.4407	-1.27306
001-058_T0_COL_EPI_5p_N1__GACTACACATGAGCGA-1	10.9755	4.84135
001-058_T0_COL_EPI_5p_N1__GCGAGAATCAGTCCCT-1	10.8548	0.0329923
001-058_T0_COL_EPI_5p_N1__CAGGTGCAGATCACGG-1	10.3849	-1.56391
001-058_T0_COL_EPI_5p_N1__GAAGCAGGTGCGAAAC-1	10.843	-4.85852
001-058_T0_COL_EPI_5p_N1__TTGGAACGTCGTGGCT-1	9.75895	5.00493
001-058_T0_COL_EPI_5p_N1__TAGCCGGGTTCAGTAC-1	10.5545	-0.682365
001-058_T0_COL_EPI_5p_N1__TGCCCTAAGTCACGCC-1	10.0439	-2.62951
001-058_T0_COL_EPI_5p_N1__CTGCGGAAGATCCTGT-1	13.0283	1.81595
001-058_T0_COL_EPI_5p_N1__GCCTCTATCAACGAAA-1	10.5522	-0.30641
001-058_T0_COL_EPI_5p_N1__AGACGTTTCTGGTATG-1	10.7525	-4.64362
001-058_T0_COL_EPI_5p_N1__CACACCTGTGAACCTT-1	10.9584	0.0449528
001-058_T0_COL_EPI_5p_N1__ACGGAGACATCTCCCA-1	9.88995	-2.3482
001-058_T0_COL_EPI_5p_N1__ACCGTAATCGTAGATC-1	11.4272	-0.425672
001-058_T0_COL_EPI_5p_N1__AAATGCCAGTGTGAAT-1	10.929	0.339743
001-058_T0_COL_EPI_5p_N1__GTTCGGGGTAAGTTCC-1	10.1872	-2.74319
001-058_T0_COL_EPI_5p_N1__ACTGTCCTCGCCATAA-1	2.65994	-3.24136
001-058_T0_COL_EPI_5p_N1__AAACGGGAGATATACG-1	10.9644	4.8121
001-058_T0_COL_EPI_5p_N1__GATTCAGCAAGGACAC-1	10.367	-0.632234
001-058_T0_COL_EPI_5p_N1__GTAACGTGTGAGGGAG-1	11.471	1.04695
001-058_T0_COL_EPI_5p_N1__CGAACATAGCATGGCA-1	10.3169	-4.2447
001-058_T0_COL_EPI_5p_N1__AACTCTTCAGGCGATA-1	10.706	0.0474701
001-058_T0_COL_EPI_5p_N1__CTACGTCCATGAACCT-1	11.0127	0.390813
001-058_T0_COL_EPI_5p_N1__TATTACCTCATGCATG-1	11.5894	0.951451
001-058_T0_COL_EPI_5p_N1__TGGACGCAGAAACCTA-1	10.2736	-2.47296
001-058_T0_COL_EPI_5p_N1__ATCACGAGTCTTCAAG-1	10.4159	-4.56263
001-058_T0_COL_EPI_5p_N1__ACTGAACCAGTGGGAT-1	11.1308	1.57662
001-058_T0_COL_EPI_5p_N1__CGTAGGCCACGGCTAC-1	11.4646	1.11203
001-058_T0_COL_EPI_5p_N1__CGATCGGAGGCAATTA-1	10.2807	-0.770226
001-058_T0_COL_EPI_5p_N1__GTTACAGGTTGCTCCT-1	10.417	-0.221209
001-058_T0_COL_EPI_5p_N1__TCAGGTAAGAAACCAT-1	10.1562	-2.80409
001-058_T0_COL_EPI_5p_N1__TGTATTCGTGGTGTAG-1	11.3208	0.591487
001-058_T0_COL_EPI_5p_N1__GCCAAATCAGCCTATA-1	10.7785	3.47859
001-058_T0_COL_EPI_5p_N1__CTTGGCTCACGAGGTA-1	10.657	-0.438242
001-058_T0_COL_EPI_5p_N1__ACTGTCCAGTAGCCGA-1	12.1483	4.86074
001-058_T0_COL_EPI_5p_N1__TCTGAGATCTTGTATC-1	10.6737	-3.54705
001-058_T0_COL_EPI_5p_N1__CATCGGGGTCTCCCTA-1	10.5024	-0.564545
001-058_T0_COL_EPI_5p_N1__TTTACTGTCAGGATCT-1	11.2466	0.934869
001-058_T0_COL_EPI_5p_N1__GCAAACTTCTTCGGTC-1	11.7473	-4.34819
001-058_T0_COL_EPI_5p_N1__TTGTAGGCACGACTCG-1	11.1073	1.98052
001-058_T0_COL_EPI_5p_N1__GGGCACTGTAAGAGGA-1	3.45371	-2.80794
001-058_T0_COL_EPI_5p_N1__CGCTATCCACAACTGT-1	10.5708	-4.56963
001-058_T0_COL_EPI_5p_N1__CTGGTCTCAATGGATA-1	10.3831	-3.52023
001-058_T0_COL_EPI_5p_N1__ACTGAGTCAGACAGGT-1	11.4574	-1.54503
001-058_T0_COL_EPI_5p_N1__TAGCCGGCACGGCCAT-1	3.8004	-3.14518
001-058_T0_COL_EPI_5p_N1__CCGTGGAAGTCCATAC-1	12.1919	1.76188
001-058_T0_COL_EPI_5p_N1__TCACAAGAGCCCAACC-1	10.7179	-1.05576
001-058_T0_COL_EPI_5p_N1__CCTTCGAGTGCGCTTG-1	10.8983	-4.03156
001-058_T0_COL_EPI_5p_N1__GATGAAAGTAAACCTC-1	12.4678	6.24163
001-058_T0_COL_EPI_5p_N1__CTGATCCCAAGCGAGT-1	10.8646	4.47416
001-058_T0_COL_EPI_5p_N1__TGAGCCGAGGTAAACT-1	11.072	-4.45392
001-058_T0_COL_EPI_5p_N1__GTTCATTGTGGAAAGA-1	12.3086	0.263163
001-058_T0_COL_EPI_5p_N1__CATGCCTCAGTATGCT-1	10.9564	4.55189
001-058_T0_COL_EPI_5p_N1__GCTGGGTAGGCTCTTA-1	12.0759	-3.32732
001-058_T0_COL_EPI_5p_N1__TAAGAGAGTGTGAAAT-1	10.8007	-2.45403
001-058_T0_COL_EPI_5p_N1__CGGAGCTAGCTAGTCT-1	10.2699	-3.58716
001-058_T0_COL_EPI_5p_N1__CGGTTAATCTAACGGT-1	11.5827	0.810943
001-058_T0_COL_EPI_5p_N1__GCTCTGTAGCCAACAG-1	10.9372	-1.22519
001-058_T0_COL_EPI_5p_N1__GCATGTACACTATCTT-1	10.8132	-0.429705
001-058_T0_COL_EPI_5p_N1__GAATGAAGTTGGGACA-1	10.0721	-2.81957
001-058_T0_COL_EPI_5p_N1__CCGTTCACACGTTGGC-1	10.0477	-2.67476
001-058_T0_COL_EPI_5p_N1__TGACTAGCATGAACCT-1	11.5616	2.41769
001-058_T0_COL_EPI_5p_N1__GGACAGAAGATATGCA-1	11.7097	1.70255
001-058_T0_COL_EPI_5p_N1__TACACGATCTTACCGC-1	10.2582	-2.78473
001-058_T0_COL_EPI_5p_N1__AACCATGGTGTGACCC-1	10.5507	3.7281
001-058_T0_COL_EPI_5p_N1__TTGAACGAGTCCAGGA-1	10.0294	-2.57709
001-058_T0_COL_EPI_5p_N1__GCCTCTAAGTAGTGCG-1	10.7064	-4.11335
001-058_T0_COL_EPI_5p_N1__TACCTATTCAACGGCC-1	10.1235	-2.09457
001-058_T0_COL_EPI_5p_N1__GTAACGTTCAGATAAG-1	6.37771	6.96824
001-058_T0_COL_EPI_5p_N1__ATCACGAGTGTTCTTT-1	10.8881	0.439542
001-058_T0_COL_EPI_5p_N1__CATCGAACACCCATTC-1	10.8134	-4.04853
001-058_T0_COL_EPI_5p_N1__GACGGCTGTCTTCGTC-1	12.4819	2.92017
001-058_T0_COL_EPI_5p_N1__TTGAACGTCGTCACGG-1	10.6088	3.46188
001-058_T0_COL_EPI_5p_N1__GCCTCTACATTCGACA-1	10.4101	-2.99794
001-058_T0_COL_EPI_5p_N1__CTTAGGACACATCCAA-1	10.5382	-4.50663
001-058_T0_COL_EPI_5p_N1__CCTAGCTAGGAGTAGA-1	11.672	1.33435
001-058_T0_COL_EPI_5p_N1__CAACTAGGTTGCTCCT-1	10.7657	3.53774
001-058_T0_COL_EPI_5p_N1__CCGGTAGGTCTCACCT-1	11.7338	1.9168
001-058_T0_COL_EPI_5p_N1__TTAGGACTCTGTTTGT-1	11.6558	6.16134
001-058_T0_COL_EPI_5p_N1__GGACGTCAGCCTTGAT-1	2.10282	-2.89026
001-058_T0_COL_EPI_5p_N1__AAGTCTGTCGGGAGTA-1	10.271	-0.990555
001-058_T0_COL_EPI_5p_N1__GTGTTAGGTTCCACAA-1	10.3424	-2.94843
001-058_T0_COL_EPI_5p_N1__CGAATGTAGGCATGGT-1	10.6325	-0.75766
001-058_T0_COL_EPI_5p_N1__ATCCGAAGTAGCCTCG-1	10.3205	3.24765
001-058_T0_COL_EPI_5p_N1__TGTTCCGAGTAATCCC-1	10.8651	0.256996
001-058_T0_COL_EPI_5p_N1__GCTGCTTAGTGTGGCA-1	11.6975	0.893562
001-058_T0_COL_EPI_5p_N1__ACATGGTTCCAAGTAC-1	2.17641	-2.18751
001-058_T0_COL_EPI_5p_N1__TTTCCTCGTTCGAATC-1	10.8163	-0.0820493
001-058_T0_COL_EPI_5p_N1__TAAGCGTCACATCCAA-1	10.8356	0.198129
001-058_T0_COL_EPI_5p_N1__CAGCAGCCAGGTGGAT-1	12.0103	6.24568
001-058_T0_COL_EPI_5p_N1__GCACTCTTCTTATCTG-1	10.6177	-2.21729
001-058_T0_COL_EPI_5p_N1__AAAGCAAAGACTTTCG-1	10.8098	-5.04546
001-058_T0_COL_EPI_5p_N1__CGATTGATCGTTACAG-1	2.05826	-2.00702
001-058_T0_COL_EPI_5p_N1__CTGTTTAGTTGTCGCG-1	10.4548	-2.63425
001-058_T0_COL_EPI_5p_N1__GTCATTTCACGGCCAT-1	6.46704	8.73633
001-058_T0_COL_EPI_5p_N1__TGCCCATAGTTAACGA-1	10.097	-2.13024
001-058_T0_COL_EPI_5p_N1__TCAACGACACAGAGGT-1	10.5906	-3.11994
001-058_T0_COL_EPI_5p_N1__GACGTTAAGGCAGTCA-1	10.0994	-3.04907
001-058_T0_COL_EPI_5p_N1__ACGCAGCTCGGTGTCG-1	11.5909	1.05387
001-058_T0_COL_EPI_5p_N1__GACCAATCATTCTCAT-1	11.0222	1.15176
001-058_T0_COL_EPI_5p_N1__CAAGGCCAGCTAGTTC-1	10.7967	-0.182862
001-058_T0_COL_EPI_5p_N1__CGGCTAGTCAGCTTAG-1	10.5181	0.10824
001-058_T0_COL_EPI_5p_N1__CAGCGACCATACAGCT-1	5.34643	9.87712
001-058_T0_COL_EPI_5p_N1__TTATGCTTCGCCAGCA-1	10.7527	1.82294
001-058_T0_COL_EPI_5p_N1__TAAGTGCAGATCCCAT-1	12.2273	4.05763
001-058_T0_COL_EPI_5p_N1__CTGAAACTCGTGGTCG-1	11.0967	2.17284
001-058_T0_COL_EPI_5p_N1__GGCGACTCACCCATGG-1	11.1302	0.767994
001-058_T0_COL_EPI_5p_N1__TCATTACTCCGCAGTG-1	10.5948	-7.48927
001-058_T0_COL_EPI_5p_N1__CCTTCGATCGTAGGAG-1	10.3798	-0.666566
001-058_T0_COL_EPI_5p_N1__GCGACCAAGTGTCCAT-1	4.14535	-2.61707
001-058_T0_COL_EPI_5p_N1__TCGCGAGAGATGCCTT-1	10.7812	-0.0752861
001-058_T0_COL_EPI_5p_N1__GAAGCAGAGCGATTCT-1	11.85	2.49809
001-058_T0_COL_EPI_5p_N1__CTGCGGAAGATGTGGC-1	11.5959	2.23804
001-058_T0_COL_EPI_5p_N1__CCGTGGAAGTGGTAGC-1	12.6641	3.14117
001-058_T0_COL_EPI_5p_N1__CCTAAAGCACACCGAC-1	10.5087	-0.258193
001-058_T0_COL_EPI_5p_N1__TACTCATGTCTCCCTA-1	8.44689	5.6765
001-058_T0_COL_EPI_5p_N1__GTCCTCATCTCCGGTT-1	10.2542	-1.82777
001-058_T0_COL_EPI_5p_N1__TACTCGCAGGCAAAGA-1	10.8897	-2.04622
001-058_T0_COL_EPI_5p_N1__GTGAAGGAGGATTCGG-1	5.9207	7.54691
001-058_T0_COL_EPI_5p_N1__CGAGAAGCAGATAATG-1	10.3594	-0.221066
001-058_T0_COL_EPI_5p_N1__GGGATGATCGCCCTTA-1	10.0526	-2.48618
001-058_T0_COL_EPI_5p_N1__TACCTTAGTTGTCGCG-1	2.94683	-3.27147
001-058_T0_COL_EPI_5p_N1__TGACAACCAAATCCGT-1	10.4047	-2.43611
001-058_T0_COL_EPI_5p_N1__GTCTTCGTCGGCATCG-1	10.1838	-2.06904
001-058_T0_COL_EPI_5p_N1__ACGATGTAGAGAGCTC-1	11.3753	0.782097
001-058_T0_COL_EPI_5p_N1__TTGGAACCATAAAGGT-1	10.1415	-3.42969
001-058_T0_COL_EPI_5p_N1__AACCGCGCAGCCTTTC-1	10.7661	-0.165893
001-058_T0_COL_EPI_5p_N1__AAACCTGTCACCAGGC-1	11.0054	2.68424
001-058_T0_COL_EPI_5p_N1__GTTTCTATCGGTGTCG-1	10.387	-2.07143
001-058_T0_COL_EPI_5p_N1__CGTTGGGGTCTACCTC-1	11.4092	1.69338
001-058_T0_COL_EPI_5p_N1__GTCGGGTCACCAGCAC-1	10.3202	-1.59003
001-058_T0_COL_EPI_5p_N1__ATTATCCCAGTCAGAG-1	10.4501	-0.300439
001-058_T0_COL_EPI_5p_N1__GTAGGCCTCAACTCTT-1	10.5217	-3.44838
001-058_T0_COL_EPI_5p_N1__GGTGCGTTCAGGTTCA-1	11.5827	2.62604
001-058_T0_COL_EPI_5p_N1__GCTGCAGTCAGTTTGG-1	10.742	-0.297013
001-058_T0_COL_EPI_5p_N1__GAATAAGGTGATGCCC-1	1.95553	-1.89278
001-058_T0_COL_EPI_5p_N1__CCTCTGATCCGTTGCT-1	2.27145	-1.92231
001-058_T0_COL_EPI_5p_N1__TCAGGTAGTCCAGTGC-1	10.3892	-2.31565
001-058_T0_COL_EPI_5p_N1__TGAGGGATCCAAACAC-1	11.0292	-0.394786
001-058_T0_COL_EPI_5p_N1__TGAGCATGTAGAGTGC-1	10.4088	-0.0516236
001-058_T0_COL_EPI_5p_N1__GAATAAGTCTCGGACG-1	6.0673	8.08948
001-058_T0_COL_EPI_5p_N1__GACCTGGAGCTGTTCA-1	12.3228	-4.41226
001-058_T0_COL_EPI_5p_N1__GGATTACAGCGTCTAT-1	11.4566	-1.94814
001-058_T0_COL_EPI_5p_N1__AGGGTGAAGCTGATAA-1	11.6432	4.25677
001-058_T0_COL_EPI_5p_N1__ACGAGGAGTTCTGAAC-1	13.362	-0.422613
001-058_T0_COL_EPI_5p_N1__GACAGAGGTGCGAAAC-1	1.35466	-2.17818
001-058_T0_COL_EPI_5p_N1__TCGGTAAGTAGCGATG-1	10.6271	-5.34108
001-058_T0_COL_EPI_5p_N1__TTCGAAGGTTCAGGCC-1	10.3307	-1.86779
001-058_T0_COL_EPI_5p_N1__CGAATGTGTCGCCATG-1	11.9589	3.86992
001-058_T0_COL_EPI_5p_N1__CGAATGTAGAGGACGG-1	13.0323	-0.769952
001-058_T0_COL_EPI_5p_N1__CCTTCCCTCAGCCTAA-1	10.5932	-0.384621
001-058_T0_COL_EPI_5p_N1__AACCATGCACCATGTA-1	10.9198	-2.23498
001-058_T0_COL_EPI_5p_N1__TTCTCAATCCATGAAC-1	10.7343	-1.82642
001-058_T0_COL_EPI_5p_N1__GGTATTGCATAGAAAC-1	11.5777	-0.702143
001-058_T0_COL_EPI_5p_N1__CTCTAATCACCCTATC-1	2.02738	-2.14741
001-058_T0_COL_EPI_5p_N1__ATCTACTGTGGTACAG-1	6.12563	6.86879
001-058_T0_COL_EPI_5p_N1__AACTCCCTCACCAGGC-1	10.1067	-2.06912
001-058_T0_COL_EPI_5p_N1__CTGCGGAGTTGCGTTA-1	10.3111	-2.98466
001-058_T0_COL_EPI_5p_N1__GTGCGGTGTCAGCTAT-1	10.3693	-1.52988
001-058_T0_COL_EPI_5p_N1__ACGATACGTAAACACA-1	10.7471	0.241299
001-058_T0_COL_EPI_5p_N1__CATTATCTCCTCAACC-1	10.7471	-0.250048
001-058_T0_COL_EPI_5p_N1__CTGCGGATCTCGAGTA-1	11.0235	1.47873
001-058_T0_COL_EPI_5p_N1__CCGTTCAGTGAGGGAG-1	9.91559	5.9329
001-058_T0_COL_EPI_5p_N1__AGTGGGAAGACCACGA-1	1.49918	-3.19713
001-058_T0_COL_EPI_5p_N1__AGACGTTCACTTAAGC-1	10.5059	-2.84461
001-058_T0_COL_EPI_5p_N1__GTCGGGTGTAAATACG-1	11.2945	3.46286
001-058_T0_COL_EPI_5p_N1__AACTCAGTCGCCAAAT-1	12.1213	2.25781
001-058_T0_COL_EPI_5p_N1__CCTAGCTTCACCGTAA-1	10.2041	-3.10326
001-058_T0_COL_EPI_5p_N1__ATCATGGTCCGAACGC-1	10.8234	-0.118358
001-058_T0_COL_EPI_5p_N1__TTGCCGTAGAAACCTA-1	12.015	1.31493
001-058_T0_COL_EPI_5p_N1__CGGACTGCATCGTCGG-1	10.7993	3.56033
001-058_T0_COL_EPI_5p_N1__ACGCCAGTCATTTGGG-1	3.34676	-3.09316
001-058_T0_COL_EPI_5p_N1__CGGAGTCGTCGAACAG-1	10.5928	4.67899
001-058_T0_COL_EPI_5p_N1__CTCTAATAGATACACA-1	11.5175	-1.12251
001-058_T0_COL_EPI_5p_N1__TCGTACCGTTGGTTTG-1	11.6424	1.15913
001-058_T0_COL_EPI_5p_N1__CCCAATCTCGTTTAGG-1	10.1134	-4.06593
001-058_T0_COL_EPI_5p_N1__TTTCCTCGTCCGAACC-1	11.222	0.892896
001-058_T0_COL_EPI_5p_N1__ACATCAGAGAACAATC-1	11.286	-5.40885
001-058_T0_COL_EPI_5p_N1__TCTCATAGTGCAGTAG-1	11.6334	1.66052
001-058_T0_COL_EPI_5p_N1__CGCCAAGGTTACCAGT-1	11.009	4.84328
001-058_T0_COL_EPI_5p_N1__TAAGAGACATGGGAAC-1	10.2872	-0.817526
001-058_T0_COL_EPI_5p_N1__CAAGATCAGTAGGCCA-1	10.9869	4.78183
001-058_T0_COL_EPI_5p_N1__GCGCAGTAGGTAGCTG-1	10.3843	0.251056
001-058_T0_COL_EPI_5p_N1__CACTCCAGTGGTCCGT-1	11.6216	0.59983
001-058_T0_COL_EPI_5p_N1__GTGTTAGAGGACACCA-1	11.1122	5.22634
001-058_T0_COL_EPI_5p_N1__CACAAACAGCAGACTG-1	11.342	0.635817
001-058_T0_COL_EPI_5p_N1__ATCTACTAGATATGGT-1	11.2178	-4.32125
001-058_T0_COL_EPI_5p_N1__AAGACCTGTAGAAGGA-1	10.7231	-0.909253
001-058_T0_COL_EPI_5p_N1__GGGTCTGAGATGCGAC-1	1.28665	-1.31254
001-058_T0_COL_EPI_5p_N1__TACGGGCCAGTAACGG-1	10.9955	-2.92298
001-058_T0_COL_EPI_5p_N1__CGAACATCATTCCTCG-1	2.17709	-3.35295
001-058_T0_COL_EPI_5p_N1__GATCGCGGTCGTGGCT-1	10.8363	1.77275
001-058_T0_COL_EPI_5p_N1__CTAACTTGTGGTGTAG-1	11.0652	2.88119
001-058_T0_COL_EPI_5p_N1__CCTTCCCGTCGCGGTT-1	10.0613	-2.72935
001-058_T0_COL_EPI_5p_N1__AAACGGGAGGCATGTG-1	10.8481	0.105518
001-058_T0_COL_EPI_5p_N1__CTGAAACGTGCATCTA-1	10.3048	-1.37948
001-058_T0_COL_EPI_5p_N1__GTGCGGTCAACACGCC-1	10.785	3.37815
001-058_T0_COL_EPI_5p_N1__TGACGGCCAAGCTGAG-1	10.7058	1.05406
001-058_T0_COL_EPI_5p_N1__ACACCCTGTACGACCC-1	10.6364	3.32724
001-058_T0_COL_EPI_5p_N1__TGACAACCAAGCGTAG-1	11.1173	2.05328
001-058_T0_COL_EPI_5p_N1__TTATGCTTCGCCTGTT-1	10.6068	2.26894
001-058_T0_COL_EPI_5p_N1__GGAATAACAGCCTTTC-1	10.6048	3.35161
001-058_T0_COL_EPI_5p_N1__GGGCACTGTACGAAAT-1	10.9561	-0.00432961
001-058_T0_COL_EPI_5p_N1__ACGAGGAAGACTAAGT-1	11.8827	-3.13407
001-058_T0_COL_EPI_5p_N1__GGCCGATCATACTACG-1	10.8582	4.86963
001-058_T0_COL_EPI_5p_N1__ACAGCCGAGACCCACC-1	6.32699	6.60818
001-058_T0_COL_EPI_5p_N1__CCATTCGCATGGATGG-1	10.8263	-3.00206
001-058_T0_COL_EPI_5p_N1__AGGCCACTCGCAAGCC-1	10.5488	-0.964954
001-058_T0_COL_EPI_5p_N1__AGATCTGGTTCTGGTA-1	10.2359	-1.03894
001-058_T0_COL_EPI_5p_N1__CATCGGGCAGCCTATA-1	10.8818	4.72111
001-058_T0_COL_EPI_5p_N1__ATGGGAGAGCTCCTCT-1	10.147	-1.23648
001-058_T0_COL_EPI_5p_N1__TGCGGGTTCTGCGGCA-1	12.1273	1.66334
001-058_T0_COL_EPI_5p_N1__CGTGTAACACGCTTTC-1	10.1819	-4.37706
001-058_T0_COL_EPI_5p_N1__TGGTTAGTCATCGATG-1	11.0907	-1.43273
001-058_T0_COL_EPI_5p_N1__GTGGGTCGTTCGTGAT-1	10.0687	-2.52571
001-058_T0_COL_EPI_5p_N1__GATGAGGAGGATGGTC-1	11.1473	0.315002
001-058_T0_COL_EPI_5p_N1__GTACTCCTCCAAATGC-1	10.6346	0.519922
001-058_T0_COL_EPI_5p_N1__ACTTACTCATGCCCGA-1	10.5429	-0.457638
001-058_T0_COL_EPI_5p_N1__TGAAAGAGTAGAGGAA-1	10.8015	-0.54944
001-058_T0_COL_EPI_5p_N1__GGAGCAACAGTGAGTG-1	10.8412	-5.02078
001-058_T0_COL_EPI_5p_N1__TGTGTTTCAGCCTGTG-1	10.5824	-2.77309
001-058_T0_COL_EPI_5p_N1__CTCTGGTGTAAGTTCC-1	10.3967	0.069826
001-058_T0_COL_EPI_5p_N1__TTCGAAGTCAGAGACG-1	10.8596	-1.77471
001-058_T0_COL_EPI_5p_N1__CGAATGTTCGGAATCT-1	13.344	-0.377331
001-058_T0_COL_EPI_5p_N1__CATATTCGTTTGACTG-1	10.8115	-4.64984
001-058_T0_COL_EPI_5p_N1__GCTTGAAAGATGCCTT-1	11.7295	5.24977
001-058_T0_COL_EPI_5p_N1__ACCAGTACATTAGCCA-1	11.0459	1.46854
001-058_T0_COL_EPI_5p_N1__ACGTCAAAGTCTCGGC-1	11.5198	1.44337
001-058_T0_COL_EPI_5p_N1__TAAGTGCCACAGGAGT-1	11.5941	2.37859
001-058_T0_COL_EPI_5p_N1__CAAGTTGGTGTCCTCT-1	10.5315	-3.13619
001-058_T0_COL_EPI_5p_N1__TTGCGTCTCCAGTAGT-1	11.9941	0.282107
001-058_T0_COL_EPI_5p_N1__TAGAGCTCACGCATCG-1	10.653	-1.29415
001-058_T0_COL_EPI_5p_N1__GATCAGTTCGTTTAGG-1	1.91694	-2.48232
001-058_T0_COL_EPI_5p_N1__GACCTGGGTAGCTTGT-1	10.7407	-4.10495
001-058_T0_COL_EPI_5p_N1__AATCCAGTCCGTCAAA-1	10.8532	1.97611
001-058_T0_COL_EPI_5p_N1__TATGCCCCAGAAGCAC-1	11.3318	2.99533
001-058_T0_COL_EPI_5p_N1__GTGCTTCTCCGTACAA-1	10.6049	-4.41964
001-058_T0_COL_EPI_5p_N1__CTGTTTAGTCCGTGAC-1	10.7718	3.90957
001-058_T0_COL_EPI_5p_N1__TACGGATGTCCGTTAA-1	10.6785	-1.86752
001-058_T0_COL_EPI_5p_N1__GGCCGATGTAAGGGCT-1	10.9373	-1.64189
001-058_T0_COL_EPI_5p_N1__CAAGGCCAGGTTACCT-1	10.4205	-0.858954
001-058_T0_COL_EPI_5p_N1__TCTATTGAGAAACCGC-1	10.5053	-2.81025
001-058_T0_COL_EPI_5p_N1__CTAAGACAGGCTCAGA-1	10.7697	1.62165
001-058_T0_COL_EPI_5p_N1__CGGACTGCATCCGTGG-1	10.4073	-4.68423
001-058_T0_COL_EPI_5p_N1__TACTTGTGTATTCTCT-1	11.0923	1.21195
001-058_T0_COL_EPI_5p_N1__ACGGGTCGTCACTTCC-1	10.1385	-3.86689
001-058_T0_COL_EPI_5p_N1__CAAGAAAAGCTGTCTA-1	11.4425	0.709615
001-058_T0_COL_EPI_5p_N1__TCTGAGAAGATGTCGG-1	12.1571	4.0561
001-058_T0_COL_EPI_5p_N1__CTGCGGAGTTCTGTTT-1	11.7028	-3.69123
001-058_T0_COL_EPI_5p_N1__CGATTGATCATGTAGC-1	10.5434	-3.58008
001-058_T0_COL_EPI_5p_N1__TTGGCAATCTCAAGTG-1	10.8866	-0.827362
001-058_T0_COL_EPI_5p_N1__CCGGTAGTCCCAAGAT-1	11.0765	2.84895
001-058_T0_COL_EPI_5p_N1__CCTCAGTAGTTACCCA-1	11.9026	-2.52906
001-058_T0_COL_EPI_5p_N1__ATAACGCCAACAACCT-1	10.6056	3.24088
001-058_T0_COL_EPI_5p_N1__GAAGCAGTCATCGCTC-1	10.8387	-3.65747
001-058_T0_COL_EPI_5p_N1__GACGGCTAGGCAATTA-1	1.16498	-1.12472
001-058_T0_COL_EPI_5p_N1__GCATGATCATAGAAAC-1	11.1466	-5.25006
001-058_T0_COL_EPI_5p_N1__CAGAGAGTCCTGTACC-1	10.5607	-0.127755
001-058_T0_COL_EPI_5p_N1__TCGGGACGTGACGGTA-1	11.4766	1.5187
001-058_T0_COL_EPI_5p_N1__ACGGGTCTCGTTTGCC-1	11.2469	1.78226
001-058_T0_COL_EPI_5p_N1__GGACAGACACTTGGAT-1	10.5117	-0.383763
001-058_T0_COL_EPI_5p_N1__ATTTCTGGTGTGAAAT-1	13.9086	-0.888403
001-058_T0_COL_EPI_5p_N1__GTAACGTAGCAGGTCA-1	2.83587	-2.43791
001-058_T0_COL_EPI_5p_N1__GACACGCAGTCACGCC-1	10.9453	0.062261
001-058_T0_COL_EPI_5p_N1__TACTTGTAGGTGCAAC-1	10.1769	-2.95086
001-058_T0_COL_EPI_5p_N1__CGTGTAAGTTCAGCGC-1	10.6722	0.473769
001-058_T0_COL_EPI_5p_N1__AGTTGGTCATGATCCA-1	12.475	-2.76067
001-058_T0_COL_EPI_5p_N1__CATCAAGCAATAGCGG-1	10.507	1.3663
001-058_T0_COL_EPI_5p_N1__TCAGGATCAAGTCTAC-1	10.9866	0.392389
001-058_T0_COL_EPI_5p_N1__TGACTTTCATTGGCGC-1	1.75067	-1.38661
001-058_T0_COL_EPI_5p_N1__CAACCTCAGCACGCCT-1	10.8969	4.81324
001-058_T0_COL_EPI_5p_N1__TAAGTGCCACCTTGTC-1	10.1572	-5.25398
001-058_T0_COL_EPI_5p_N1__GATTCAGTCCAACCAA-1	10.8392	4.57049
001-058_T0_COL_EPI_5p_N1__CACACCTAGCTGCGAA-1	11.2646	5.07472
001-058_T0_COL_EPI_5p_N1__CATATGGAGAGCCTAG-1	11.2297	1.19663
001-058_T0_COL_EPI_5p_N1__TCGTACCCATGAACCT-1	2.33269	-2.09355
001-058_T0_COL_EPI_5p_N1__TAAGCGTAGTGAATTG-1	12.4059	4.58051
001-058_T0_COL_EPI_5p_N1__ACATACGTCAAACGGG-1	10.5948	-2.05121
001-058_T0_COL_EPI_5p_N1__GCGCAACAGGAACTGC-1	11.6787	1.45572
001-058_T0_COL_EPI_5p_N1__GGAAAGCTCCGTTGCT-1	11.2792	-4.98494
001-058_T0_COL_EPI_5p_N1__GACAGAGTCGAGGTAG-1	10.2174	-2.92395
001-058_T0_COL_EPI_5p_N1__CTACACCAGTACGCCC-1	2.12398	-2.04304
001-058_T0_COL_EPI_5p_N1__TGTGGTACACAGACAG-1	10.4954	-2.75521
001-058_T0_COL_EPI_5p_N1__ACTGAACCAGCGTAAG-1	10.9754	0.0192789
001-058_T0_COL_EPI_5p_N1__CTAATGGTCATCGCTC-1	10.6318	-0.848416
001-058_T0_COL_EPI_5p_N1__GTCTTCGTCCTAGGGC-1	11.1206	5.17194
001-058_T0_COL_EPI_5p_N1__CACACAAAGTGCTGCC-1	10.9507	4.94165
001-058_T0_COL_EPI_5p_N1__CGCCAAGCATGGTCTA-1	11.4959	0.54844
001-058_T0_COL_EPI_5p_N1__TTAGGACAGGCAATTA-1	10.9656	4.19119
001-058_T0_COL_EPI_5p_N1__CACATTTAGTAGGTGC-1	10.2071	-2.85648
001-058_T0_COL_EPI_5p_N1__TCCCGATAGTGTCCAT-1	10.36	-2.75758
001-058_T0_COL_EPI_5p_N1__ACTGAGTGTCCTAGCG-1	11.1359	2.11471
001-058_T0_COL_EPI_5p_N1__GGACATTAGGAGTTGC-1	6.52857	8.85022
001-058_T0_COL_EPI_5p_N1__TCAGCAAAGATGCGAC-1	11.6781	1.25917
001-058_T0_COL_EPI_5p_N1__AGTGGGAAGAGGTAGA-1	11.0245	0.700957
001-058_T0_COL_EPI_5p_N1__CTAGTGACACATGGGA-1	10.1217	-1.23336
001-058_T0_COL_EPI_5p_N1__CGTCCATCAGGGAGAG-1	10.3191	-1.08969
001-058_T0_COL_EPI_5p_N1__AACTGGTCATTAGGCT-1	11.0947	1.64934
001-058_T0_COL_EPI_5p_N1__CTCTAATTCTGCCAGG-1	10.8095	0.293986
001-058_T0_COL_EPI_5p_N1__GGGTTGCGTACTCAAC-1	10.8156	-0.416435
001-058_T0_COL_EPI_5p_N1__AAAGTAGCACATTAGC-1	10.4739	-0.572063
001-058_T0_COL_EPI_5p_N1__GTACGTACAATGAAAC-1	10.9049	0.530612
001-058_T0_COL_EPI_5p_N1__GTCCTCACATGGGAAC-1	11.0322	1.33655
001-058_T0_COL_EPI_5p_N1__CTAGCCTCATAGAAAC-1	11.0388	2.19255
001-058_T0_COL_EPI_5p_N1__CCCAGTTAGCGATCCC-1	10.6416	-2.85205
001-058_T0_COL_EPI_5p_N1__GTGCATAAGAAGCCCA-1	10.4394	-2.9692
001-058_T0_COL_EPI_5p_N1__TGACTTTCAAATACAG-1	10.5617	-3.22359
001-058_T0_COL_EPI_5p_N1__GCAGCCAAGAAACGAG-1	2.55853	-2.69436
001-058_T0_COL_EPI_5p_N1__GTTCGGGTCTCGCATC-1	11.0014	-1.73869
001-058_T0_COL_EPI_5p_N1__CGCTATCCACCTATCC-1	10.7763	0.312769
001-058_T0_COL_EPI_5p_N1__CTACATTGTAAACCTC-1	10.6128	-2.47671
001-058_T0_COL_EPI_5p_N1__GCAGTTAGTTGCGCAC-1	10.4782	-4.26241
001-058_T0_COL_EPI_5p_N1__CTGCTGTCACTTGGAT-1	10.6371	1.02563
001-058_T0_COL_EPI_5p_N1__GTCGGGTAGGTTCCTA-1	11.031	4.67742
001-058_T0_COL_EPI_5p_N1__CCGGGATGTTGTGGAG-1	10.8757	1.54093
001-058_T0_COL_EPI_5p_N1__CGTTGGGCAAGCGTAG-1	16.944	5.28509
001-058_T0_COL_EPI_5p_N1__CTAGCCTCAGCTGTGC-1	2.04303	-2.38957
001-058_T0_COL_EPI_5p_N1__CACATAGCATTCGACA-1	10.8173	0.183345
001-058_T0_COL_EPI_5p_N1__GACTACACAGGAATCG-1	10.1379	-1.55698
001-058_T0_COL_EPI_5p_N1__GATGCTACACGAGAGT-1	2.05501	-2.29406
001-058_T0_COL_EPI_5p_N1__TACTCATCATGTTGAC-1	10.6968	0.549078
001-058_T0_COL_EPI_5p_N1__TTTGCGCGTATAATGG-1	11.176	4.3378
001-058_T0_COL_EPI_5p_N1__GAGTCCGAGAGGGATA-1	10.8115	-1.7005
001-058_T0_COL_EPI_5p_N1__CGACTTCGTAGCTAAA-1	10.8588	-0.792366
001-058_T0_COL_EPI_5p_N1__CATATGGTCTGGTATG-1	12.0517	5.9737
001-058_T0_COL_EPI_5p_N1__AAATGCCCAAGCCGTC-1	10.0707	-3.63149
001-058_T0_COL_EPI_5p_N1__CTAACTTAGGATGTAT-1	12.2644	5.72147
001-058_T0_COL_EPI_5p_N1__CATCGGGAGTCAAGGC-1	12.4922	5.54063
001-058_T0_COL_EPI_5p_N1__TCGCGAGTCTTCCTTC-1	11.1136	0.818901
001-058_T0_COL_EPI_5p_N1__TCTGAGAGTCGAACAG-1	10.1622	-3.34712
001-058_T0_COL_EPI_5p_N1__TTTGGTTGTAGCTGCC-1	10.4349	1.26134
001-058_T0_COL_EPI_5p_N1__AACGTTGTCGGTCCGA-1	10.5446	0.524353
001-058_T0_COL_EPI_5p_N1__CTAACTTTCGCTTGTC-1	10.6451	-3.1611
001-058_T0_COL_EPI_5p_N1__TGACTTTTCGGCCGAT-1	10.5076	-0.989789
001-058_T0_COL_EPI_5p_N1__GGAAAGCTCTAAGCCA-1	10.4665	-4.30041
001-058_T0_COL_EPI_5p_N1__GACACGCTCAGAAATG-1	11.5031	0.985619
001-058_T0_COL_EPI_5p_N1__TACTTACCAAACCCAT-1	11.3257	1.44066
001-058_T0_COL_EPI_5p_N1__TAGAGCTTCCTTTCGG-1	10.8775	-0.886467
001-058_T0_COL_EPI_5p_N1__TTTCCTCAGAGGTAGA-1	10.7599	-4.84278
001-058_T0_COL_EPI_5p_N1__TTTGCGCGTTAAGTAG-1	10.4241	0.202829
001-058_T0_COL_EPI_5p_N1__CGGACACTCCACGCAG-1	11.1759	1.75704
001-058_T0_COL_EPI_5p_N1__GGCTGGTGTTGCTCCT-1	2.18399	-0.335584
001-058_T0_COL_EPI_5p_N1__ACATCAGAGTCCCACG-1	10.758	3.05534
001-058_T0_COL_EPI_5p_N1__AGCTTGAGTCCCTACT-1	10.7624	0.285473
001-058_T0_COL_EPI_5p_N1__GCTGGGTGTCCAGTAT-1	11.2313	-5.84938
001-058_T0_COL_EPI_5p_N1__TGCACCTTCGGCTACG-1	11.0553	-5.51363
001-058_T0_COL_EPI_5p_N1__GGCAATTGTGGTACAG-1	10.9304	-5.07391
001-058_T0_COL_EPI_5p_N1__CCACGGAGTGCCTGCA-1	10.2743	-3.78895
001-058_T0_COL_EPI_5p_N1__ACACCCTCACCATCCT-1	11.0449	1.65293
001-058_T0_COL_EPI_5p_N1__AAGCCGCAGTCCAGGA-1	11.0526	0.700078
001-058_T0_COL_EPI_5p_N1__AACTCTTCATGATCCA-1	10.6857	3.42929
001-058_T0_COL_EPI_5p_N1__CAGGTGCAGTACCGGA-1	10.9692	-5.12108
001-058_T0_COL_EPI_5p_N1__AGAGCTTGTCTTGTCC-1	10.6878	-4.10715
001-058_T0_COL_EPI_5p_N1__TCACAAGTCGTCGTTC-1	2.12786	-3.00951
001-058_T0_COL_EPI_5p_N1__CACAGTACATATACGC-1	10.3999	-2.6976
001-058_T0_COL_EPI_5p_N1__CATCGGGGTCTCATCC-1	10.8543	-3.57434
001-058_T0_COL_EPI_5p_N1__CCTTCCCAGTACATGA-1	3.05969	-2.11962
001-058_T0_COL_EPI_5p_N1__TGACGGCGTATGAAAC-1	1.01664	-1.11619
001-058_T0_COL_EPI_5p_N1__GGAAAGCGTAGCCTAT-1	10.9744	0.182121
001-058_T0_COL_EPI_5p_N1__TAGCCGGGTTGTTTGG-1	10.4462	-0.264167
001-058_T0_COL_EPI_5p_N1__GCTGGGTGTGCAGTAG-1	11.8711	2.06463
001-058_T0_COL_EPI_5p_N1__CACATAGGTCTGATCA-1	10.5964	-0.780275
001-058_T0_COL_EPI_5p_N1__GTTCTCGGTCCGTCAG-1	10.4755	-0.66846
001-058_T0_COL_EPI_5p_N1__AACTTTCTCTCTAAGG-1	10.2359	-2.58236
001-058_T0_COL_EPI_5p_N1__AGCATACTCAGCCTAA-1	10.8698	-0.897052
001-058_T0_COL_EPI_5p_N1__AGTGTCAAGGAGTAGA-1	10.755	-7.20197
001-058_T0_COL_EPI_5p_N1__CTCGGAGCACCGCTAG-1	11.1658	1.35861
001-058_T0_COL_EPI_5p_N1__CCCAATCAGAGGGCTT-1	10.0649	-2.64022
001-058_T0_COL_EPI_5p_N1__TCAGCAAAGGTGATTA-1	11.6451	1.03235
001-058_T0_COL_EPI_5p_N1__CCTCTGAGTACTCTCC-1	10.8812	0.43419
001-058_T0_COL_EPI_5p_N1__CTCGGGAAGACGCACA-1	10.5076	-1.23584
001-058_T0_COL_EPI_5p_N1__TGACGGCGTAGCTGCC-1	2.56855	-2.21743
001-058_T0_COL_EPI_5p_N1__TGTCCCAGTCTTCGTC-1	10.2763	-2.20743
001-058_T0_COL_EPI_5p_N1__ATGGGAGTCCCGGATG-1	10.7408	0.245577
001-058_T0_COL_EPI_5p_N1__CGTCCATTCGATAGAA-1	10.5406	-2.23089
001-058_T0_COL_EPI_5p_N1__TCAGCAAGTACATCCA-1	7.4284	6.64473
001-058_T0_COL_EPI_5p_N1__CCTACACAGGGATACC-1	10.8113	0.824692
001-058_T0_COL_EPI_5p_N1__ACACCAAGTCGCATCG-1	11.5637	1.27598
001-058_T0_COL_EPI_5p_N1__TCGGGACTCGCTGATA-1	10.0683	-1.85214
001-058_T0_COL_EPI_5p_N1__TAAACCGAGCTAGTTC-1	10.4083	-3.91691
001-058_T0_COL_EPI_5p_N1__CGAGCCACACAACGCC-1	11.253	1.02005
001-058_T0_COL_EPI_5p_N1__TAAGAGAAGACCGGAT-1	10.424	-1.67705
001-058_T0_COL_EPI_5p_N1__TACTCATTCAAGCCTA-1	11.0932	0.811621
001-058_T0_COL_EPI_5p_N1__GAAGCAGGTTGCGTTA-1	10.0413	-1.9567
001-058_T0_COL_EPI_5p_N1__CACCTTGTCGCGTAGC-1	11.0524	1.68588
001-058_T0_COL_EPI_5p_N1__GATCGCGGTCACAAGG-1	11.6054	-0.335135
001-058_T0_COL_EPI_5p_N1__ACACTGATCGTGTAGT-1	6.10756	7.15956
001-058_T0_COL_EPI_5p_N1__TCTGGAAAGCCTCGTG-1	11.8525	0.0125988
001-058_T0_COL_EPI_5p_N1__CGGACTGTCATTGCCC-1	10.5903	-0.413864
001-058_T0_COL_EPI_5p_N1__TGCCCTACATGAAGTA-1	10.7192	-3.46598
001-058_T0_COL_EPI_5p_N1__GCTCCTATCAGCTCTC-1	12.3116	4.79735
001-058_T0_COL_EPI_5p_N1__CGGTTAACACCAGGTC-1	9.36628	6.26942
001-058_T0_COL_EPI_5p_N1__AGCTCCTAGCGTGAAC-1	11.2257	0.537721
001-058_T0_COL_EPI_5p_N1__CGGGTCAGTCGCGGTT-1	11.2658	1.98811
001-058_T0_COL_EPI_5p_N1__GGCCGATCAGCGTAAG-1	10.541	-1.04485
001-058_T0_COL_EPI_5p_N1__CGTCTACGTAGAAGGA-1	10.9412	0.573082
001-058_T0_COL_EPI_5p_N1__TACACGATCTCGTATT-1	10.8208	6.83805
001-058_T0_COL_EPI_5p_N1__TGGTTCCTCAGCCTAA-1	11.1562	-2.06573
001-058_T0_COL_EPI_5p_N1__TCAATCTCACGGACAA-1	2.27709	-3.29947
001-058_T0_COL_EPI_5p_N1__CTGATAGGTGCGATAG-1	10.4468	-0.00348033
001-058_T0_COL_EPI_5p_N1__AACTGGTCAATGTAAG-1	12.0502	1.72745
001-058_T0_COL_EPI_5p_N1__CGATGTAGTTGTCGCG-1	10.9767	-0.633944
001-058_T0_COL_EPI_5p_N1__CATGGCGTCATTCACT-1	10.2124	-3.06145
001-058_T0_COL_EPI_5p_N1__CCTACCAGTGGTGTAG-1	10.7052	0.797574
001-058_T0_COL_EPI_5p_N1__GGTGAAGAGCCAGAAC-1	10.3774	-3.63755
001-058_T0_COL_EPI_5p_N1__TGTCCCACACAAGCCC-1	10.9368	0.146103
001-058_T0_COL_EPI_5p_N1__CGACCTTAGAGTCGGT-1	10.7836	3.82721
001-058_T0_COL_EPI_5p_N1__GATCGATAGGCGACAT-1	10.8153	-0.902469
001-058_T0_COL_EPI_5p_N1__CAACCAAGTTCAGCGC-1	10.9175	4.84148
001-058_T0_COL_EPI_5p_N1__GCTCTGTCACGTTGGC-1	10.2376	-2.91853
001-058_T0_COL_EPI_5p_N1__CTTACCGTCATGCTCC-1	10.9697	-4.81739
001-058_T0_COL_EPI_5p_N1__CATGCCTGTCCGAGTC-1	7.23874	6.51515
001-058_T0_COL_EPI_5p_N1__GCCAAATCATCAGTCA-1	10.9695	0.816753
001-058_T0_COL_EPI_5p_N1__GGCGTGTGTCCTGCTT-1	11.2379	-0.708755
001-058_T0_COL_EPI_5p_N1__AGACGTTAGAGTCGGT-1	10.6379	-5.22218
001-058_T0_COL_EPI_5p_N1__CGTGTCTTCTTTACAC-1	10.5005	-3.29338
001-058_T0_COL_EPI_5p_N1__TGGGCGTTCTGGTTCC-1	11.875	0.386807
001-058_T0_COL_EPI_5p_N1__TGGCTGGCACTTACGA-1	1.86215	-2.39541
001-058_T0_COL_EPI_5p_N1__TTTGTCACATTCGACA-1	10.6769	-1.15064
001-058_T0_COL_EPI_5p_N1__AGCTCCTTCCTGCTTG-1	10.7065	-0.395669
001-058_T0_COL_EPI_5p_N1__AGAGCTTCACGTCAGC-1	10.946	1.53953
001-058_T0_COL_EPI_5p_N1__TAGTGGTCAAGCGTAG-1	11.0952	-1.368
001-058_T0_COL_EPI_5p_N1__CTTAGGACAAAGTGCG-1	10.8167	-0.954801
001-058_T0_COL_EPI_5p_N1__ACATGGTGTAGCTGCC-1	10.3736	-3.09285
001-058_T0_COL_EPI_5p_N1__CTTGGCTGTGTGACCC-1	10.8911	3.89757
001-058_T0_COL_EPI_5p_N1__TCTTTCCAGCGTTTAC-1	11.9885	5.98046
001-058_T0_COL_EPI_5p_N1__TGCTACCAGGCAGTCA-1	11.5703	3.42824
001-058_T0_COL_EPI_5p_N1__AAGGAGCCATGCATGT-1	10.458	-5.15843
001-058_T0_COL_EPI_5p_N1__TACGGATAGTTCCACA-1	10.5499	0.200977
001-058_T0_COL_EPI_5p_N1__CCACCTAAGACAGGCT-1	10.1814	-1.21588
001-058_T0_COL_EPI_5p_N1__GGAAAGCAGCGTCTAT-1	10.1692	-3.15129
001-058_T0_COL_EPI_5p_N1__CACCTTGAGCGTCTAT-1	10.7098	3.7351
001-058_T0_COL_EPI_5p_N1__TCATTACAGCTAACTC-1	10.3535	-3.47113
001-058_T0_COL_EPI_5p_N1__GGCAATTGTTCGAATC-1	11.9799	6.21162
001-058_T0_COL_EPI_5p_N1__TTCTTAGTCGGAAACG-1	7.17126	8.27274
001-058_T0_COL_EPI_5p_N1__TCTTTCCAGCTAAGAT-1	10.3885	-2.89652
001-058_T0_COL_EPI_5p_N1__TCATTTGCATGGATGG-1	13.1334	-0.861919
001-058_T0_COL_EPI_5p_N1__TAGTGGTTCCTCAATT-1	10.0779	-1.99174
001-058_T0_COL_EPI_5p_N1__CTCATTACATCGTCGG-1	11.0241	-0.543631
001-058_T0_COL_EPI_5p_N1__ACTGAGTTCCCTAACC-1	11.8854	6.08797
001-058_T0_COL_EPI_5p_N1__TCGAGGCTCACGGTTA-1	10.175	-3.7012
001-058_T0_COL_EPI_5p_N1__CTGAAGTTCCCACTTG-1	10.4051	-4.32394
001-058_T0_COL_EPI_5p_N1__GTACTTTGTTACGCGC-1	11.4295	1.11038
001-058_T0_COL_EPI_5p_N1__CGCTGGAAGTAGATGT-1	11.19	4.31278
001-058_T0_COL_EPI_5p_N1__TGCGCAGTCCGTCATC-1	11.1743	2.43631
001-058_T0_COL_EPI_5p_N1__CCGTGGATCAGCATGT-1	10.6102	0.578802
001-058_T0_COL_EPI_5p_N1__TAGGCATGTCCAAGTT-1	2.15686	-1.59516
001-058_T0_COL_EPI_5p_N1__CACACCTGTACACCGC-1	10.6075	-1.11452
001-058_T0_COL_EPI_5p_N1__CCATGTCGTGTGGTTT-1	10.638	3.71749
001-058_T0_COL_EPI_5p_N1__CGTAGGCGTATCACCA-1	10.8175	3.30964
001-058_T0_COL_EPI_5p_N1__GATCTAGAGCTGAACG-1	10.9817	-5.083
001-058_T0_COL_EPI_5p_N1__CAGAGAGCACGTCTCT-1	9.74328	-2.73931
001-058_T0_COL_EPI_5p_N1__GAAATGATCACGACTA-1	10.6165	-0.777179
001-058_T0_COL_EPI_5p_N1__GGAAAGCAGGGTGTTG-1	10.4089	-3.90015
001-058_T0_COL_EPI_5p_N1__AGCAGCCGTACTCTCC-1	10.8279	-5.42812
001-058_T0_COL_EPI_5p_N1__TGGCGCACATACAGCT-1	11.547	1.39812
001-058_T0_COL_EPI_5p_N1__ATCATCTGTTCCATGA-1	10.3082	4.00464
001-058_T0_COL_EPI_5p_N1__GACCAATAGCGTAATA-1	11.3426	0.509597
001-058_T0_COL_EPI_5p_N1__CCATGTCTCACCGGGT-1	12.2239	6.29873
001-058_T0_COL_EPI_5p_N1__ATTGGACCAAGGTTTC-1	10.5522	0.285399
001-058_T0_COL_EPI_5p_N1__CCAGCGATCCTAGGGC-1	2.84466	-2.08695
001-058_T0_COL_EPI_5p_N1__TAAGAGATCCAAAGTC-1	10.2158	3.86079
001-058_T0_COL_EPI_5p_N1__CGTCCATAGTGTACGG-1	11.1793	0.183927
001-058_T0_COL_EPI_5p_N1__GATCAGTGTATATCCG-1	11.301	-0.466339
001-058_T0_COL_EPI_5p_N1__AACACGTCAAGTCATC-1	10.5837	-2.88677
001-058_T0_COL_EPI_5p_N1__ACGGGTCTCAACACAC-1	12.2337	1.66328
001-058_T0_COL_EPI_5p_N1__GGAATAAGTTCCAACA-1	14.5735	2.19764
001-058_T0_COL_EPI_5p_N1__GACGTGCCATTGTGCA-1	11.1255	3.10168
001-058_T0_COL_EPI_5p_N1__CTGAAGTCACTTCGAA-1	10.7576	0.387594
001-058_T0_COL_EPI_5p_N1__TTTGTCAGTAGGACAC-1	10.0767	-2.31617
001-058_T0_COL_EPI_5p_N1__AGGCCACTCACAATGC-1	10.4387	-4.39596
001-058_T0_COL_EPI_5p_N1__TGGCTGGCAGACGCAA-1	1.00971	-1.32542
001-058_T0_COL_EPI_5p_N1__TATCAGGGTCCGAGTC-1	10.4255	-2.86403
001-058_T0_COL_EPI_5p_N1__GCGACCACAGCGAACA-1	10.6341	-3.61791
001-058_T0_COL_EPI_5p_N1__CTTAGGACATGGTTGT-1	10.8198	0.0478262
001-058_T0_COL_EPI_5p_N1__CAGCAGCCAAATACAG-1	11.1095	-4.64956
001-058_T0_COL_EPI_5p_N1__CGGACTGGTGAGTATA-1	10.6751	-0.125053
001-058_T0_COL_EPI_5p_N1__AGGGAGTAGTTCCACA-1	11.2621	2.65728
001-058_T0_COL_EPI_5p_N1__CTCTACGTCTGAAAGA-1	12.3693	1.38095
001-058_T0_COL_EPI_5p_N1__TGAAAGAGTCTTGTCC-1	12.5329	1.03219
001-058_T0_COL_EPI_5p_N1__GCTGCGACAGGTCGTC-1	10.2847	3.50095
001-058_T0_COL_EPI_5p_N1__GAATAAGCAAGCCGTC-1	6.54588	6.79865
001-058_T0_COL_EPI_5p_N1__TAGTTGGTCACAGTAC-1	10.8856	-1.83796
001-058_T0_COL_EPI_5p_N1__TCATTACTCAAGATCC-1	10.5956	-3.01748
001-058_T0_COL_EPI_5p_N1__AAGCCGCAGTCGATAA-1	10.7991	4.10449
001-058_T0_COL_EPI_5p_N1__GGATTACAGCGTAATA-1	10.5128	-2.21407
001-058_T0_COL_EPI_5p_N1__CGGAGCTTCATGCTCC-1	11.5775	3.01979
001-058_T0_COL_EPI_5p_N1__TACAGTGTCTCCAGGG-1	10.3184	-2.64126
001-058_T0_COL_EPI_5p_N1__GATCAGTGTTACGACT-1	10.6809	-0.868157
001-058_T0_COL_EPI_5p_N1__GACTAACAGCGTTTAC-1	10.7514	0.273429
001-058_T0_COL_EPI_5p_N1__AACACGTGTACCATCA-1	11.4051	0.598372
001-058_T0_COL_EPI_5p_N1__CAGCGACTCTAACGGT-1	10.3313	-4.21413
001-058_T0_COL_EPI_5p_N1__TGGCCAGGTCTCTTAT-1	10.4694	-0.682439
001-058_T0_COL_EPI_5p_N1__TCAGATGAGACTGGGT-1	10.4945	-3.21084
001-058_T0_COL_EPI_5p_N1__GATCGCGCACCACCAG-1	11.0703	-1.0016
001-058_T0_COL_EPI_5p_N1__CCTAGCTTCGCCAAAT-1	1.8753	-1.94842
001-058_T0_COL_EPI_5p_N1__CTCGGGAGTATAATGG-1	11.7603	-3.17734
001-058_T0_COL_EPI_5p_N1__TACTCGCAGTGGGATC-1	10.4991	-0.20256
001-058_T0_COL_EPI_5p_N1__ATCTGCCAGCGAAGGG-1	10.8553	3.29091
001-058_T0_COL_EPI_5p_N1__GAGTCCGTCTTGAGGT-1	11.2529	4.98837
001-058_T0_COL_EPI_5p_N1__TTAGGACCAGTAGAGC-1	11.2968	2.5778
001-058_T0_COL_EPI_5p_N1__TGGGAAGGTTTGTTTC-1	10.5496	-0.331888
001-058_T0_COL_EPI_5p_N1__CTGATAGGTCTGGAGA-1	10.8412	3.40499
001-058_T0_COL_EPI_5p_N1__ACTATCTCATATACCG-1	10.6136	-0.877748
001-058_T0_COL_EPI_5p_N1__GCACATAAGGTAAACT-1	10.4744	-4.27256
001-058_T0_COL_EPI_5p_N1__CCGTACTAGTTTAGGA-1	11.0702	2.26719
001-058_T0_COL_EPI_5p_N1__AACACGTCACCACGTG-1	10.9747	-4.78795
001-058_T0_COL_EPI_5p_N1__AAAGATGCATCGATTG-1	11.4444	0.102281
001-058_T0_COL_EPI_5p_N1__CGATTGATCGAACGGA-1	3.8663	-2.85605
001-058_T0_COL_EPI_5p_N1__CCACCTACACCACGTG-1	10.9188	-5.50548
001-058_T0_COL_EPI_5p_N1__CATCGGGCAGGATTGG-1	10.7907	-2.16975
001-058_T0_COL_EPI_5p_N1__AACTCTTCAAACCCAT-1	11.3076	0.585684
001-058_T0_COL_EPI_5p_N1__TTGCCGTCACATCCGG-1	10.699	-2.54612
001-058_T0_COL_EPI_5p_N1__TCGGGACCATCGATTG-1	10.5041	-5.14014
001-058_T0_COL_EPI_5p_N1__CGGACTGTCTGTCTAT-1	11.0762	0.918764
001-058_T0_COL_EPI_5p_N1__GTAACGTCAATGCCAT-1	10.6458	-1.68221
001-058_T0_COL_EPI_5p_N1__AAAGTAGAGTGATCGG-1	11.11	1.36509
001-058_T0_COL_EPI_5p_N1__GATGAGGGTAAGGGAA-1	11.5376	0.673518
001-058_T0_COL_EPI_5p_N1__ACACCGGGTCGCGAAA-1	10.43	-3.3976
001-058_T0_COL_EPI_5p_N1__CCTACCAAGGTGTTAA-1	11.0564	0.789573
001-058_T0_COL_EPI_5p_N1__GGCGACTTCCAACCAA-1	6.00953	7.94053
001-058_T0_COL_EPI_5p_N1__CGGACGTTCATGCAAC-1	11.4347	-2.12311
001-058_T0_COL_EPI_5p_N1__ACTGCTCAGCTGTCTA-1	10.6667	-2.56658
001-058_T0_COL_EPI_5p_N1__TGGTTCCAGATAGTCA-1	10.2473	-2.9576
001-058_T0_COL_EPI_5p_N1__ACATACGCAAGCCGTC-1	11.4214	1.57182
001-058_T0_COL_EPI_5p_N1__CAAGGCCAGCTAGGCA-1	12.1325	1.41086
001-058_T0_COL_EPI_5p_N1__TTGTAGGCACCTTGTC-1	10.6829	-1.87976
001-058_T0_COL_EPI_5p_N1__TTAGTTCTCGTCACGG-1	11.1751	-5.16176
001-058_T0_COL_EPI_5p_N1__GTTCTCGGTTTGTGTG-1	11.9804	0.681994
001-058_T0_COL_EPI_5p_N1__ATTACTCTCTTGCAAG-1	10.8024	-2.45002
001-058_T0_COL_EPI_5p_N1__CACAGGCGTCAGAATA-1	11.8709	0.661901
001-058_T0_COL_EPI_5p_N1__TTAGGACTCGAATGCT-1	10.9782	-4.89058
001-058_T0_COL_EPI_5p_N1__TTCTACAAGGAGCGAG-1	10.4031	-3.03559
001-058_T0_COL_EPI_5p_N1__GTTCGGGTCAAAGACA-1	10.5709	-3.29609
001-058_T0_COL_EPI_5p_N1__AAGACCTGTGACGCCT-1	10.9907	0.643025
001-058_T0_COL_EPI_5p_N1__TCGTACCGTAACGACG-1	16.8915	5.27351
001-058_T0_COL_EPI_5p_N1__CCTTCCCTCTTATCTG-1	10.2601	-2.68324
001-058_T0_COL_EPI_5p_N1__TTCCCAGGTACGAAAT-1	12.4239	6.34873
001-058_T0_COL_EPI_5p_N1__ACACCCTAGCTACCGC-1	10.6764	-0.97353
001-058_T0_COL_EPI_5p_N1__GACGCGTTCATTGCCC-1	10.1304	-1.78595
001-058_T0_COL_EPI_5p_N1__GCCTCTAGTTTGACAC-1	10.6073	-5.42538
001-058_T0_COL_EPI_5p_N1__CTGCGGAAGTACGTAA-1	11.0044	0.29027
001-058_T0_COL_EPI_5p_N1__GTACTCCTCATGCAAC-1	12.2125	6.30423
001-058_T0_COL_EPI_5p_N1__CGTTAGATCCTAAGTG-1	13.3879	-0.205276
001-058_T0_COL_EPI_5p_N1__TTCTCAAAGCCGGTAA-1	10.9778	2.98719
001-058_T0_COL_EPI_5p_N1__TTTACTGCAGGTCTCG-1	10.5388	0.0941494
001-058_T0_COL_EPI_5p_N1__ACGATGTTCCAAGTAC-1	10.5553	-0.717332
001-058_T0_COL_EPI_5p_N1__CAAGTTGTCCATGAAC-1	10.8046	-0.330634
001-058_T0_COL_EPI_5p_N1__GGGTCTGAGGTCATCT-1	10.6763	-4.25254
001-058_T0_COL_EPI_5p_N1__AGTTGGTCATCTGGTA-1	11.7089	0.534568
001-058_T0_COL_EPI_5p_N1__AATCCAGAGCGTCAAG-1	10.8754	3.46999
001-058_T0_COL_EPI_5p_N1__CACCACTTCACTCCTG-1	10.5403	-3.68737
001-058_T0_COL_EPI_5p_N1__ACGCCGACAGCCACCA-1	11.3147	-5.42593
001-058_T0_COL_EPI_5p_N1__GTACTCCTCGAATGCT-1	10.341	-3.16871
001-058_T0_COL_EPI_5p_N1__CATGCCTTCACGCGGT-1	11.9167	6.11571
001-058_T0_COL_EPI_5p_N1__TGGCGCATCCGCGCAA-1	9.53119	4.64348
001-058_T0_COL_EPI_5p_N1__GTGTGCGTCCGCGGTA-1	10.4263	-4.29288
001-058_T0_COL_EPI_5p_N1__GTCGGGTCAGTAAGCG-1	8.38942	6.53547
001-058_T0_COL_EPI_5p_N1__CCTAAAGTCTCACATT-1	10.6562	-7.66345
001-058_T0_COL_EPI_5p_N1__TACCTTATCCGTAGTA-1	1.91741	-2.45373
001-058_T0_COL_EPI_5p_N1__GGACAAGCACCAGGTC-1	11.2693	1.80298
001-058_T0_COL_EPI_5p_N1__CGATGTACAGTATCTG-1	10.7625	1.99083
001-058_T0_COL_EPI_5p_N1__GACTACAAGGCAGTCA-1	10.78	-0.933892
001-058_T0_COL_EPI_5p_N1__CTTGGCTAGACGCAAC-1	10.4168	-2.88566
001-058_T0_COL_EPI_5p_N1__GGTATTGTCCGCAAGC-1	11.2133	2.3963
001-058_T0_COL_EPI_5p_N1__GAACGGACATGTAAGA-1	10.1236	-2.92985
001-058_T0_COL_EPI_5p_N1__CACTCCAAGACCTTTG-1	10.6431	-1.25535
001-058_T0_COL_EPI_5p_N1__CTTACCGTCAACACAC-1	11.3684	0.839664
001-058_T0_COL_EPI_5p_N1__GACTGCGGTCCTAGCG-1	10.4466	2.20474
001-058_T0_COL_EPI_5p_N1__TACAGTGGTGTTCTTT-1	10.6649	-4.08585
001-058_T0_COL_EPI_5p_N1__CCCAGTTGTCTCACCT-1	12.2114	3.91503
001-058_T0_COL_EPI_5p_N1__CGCCAAGTCACTTACT-1	10.7294	0.0429276
001-058_T0_COL_EPI_5p_N1__AGCGGTCTCGAGGTAG-1	12.2246	2.01146
001-058_T0_COL_EPI_5p_N1__AAACGGGCACATCTTT-1	10.5194	-3.40605
001-058_T0_COL_EPI_5p_N1__AATCCAGCAATGAAAC-1	11.8099	-2.94969
001-058_T0_COL_EPI_5p_N1__GGGTCTGCAGAAGCAC-1	11.6732	0.675921
001-058_T0_COL_EPI_5p_N1__GGCTCGATCGTCCGTT-1	11.1006	-0.503178
001-058_T0_COL_EPI_5p_N1__TCAACGACACCATGTA-1	10.4015	-3.9967
001-058_T0_COL_EPI_5p_N1__CAGCAGCTCTTTAGTC-1	10.4453	-4.8482
001-058_T0_COL_EPI_5p_N1__AAGGTTCGTTCGTCTC-1	10.7733	2.19377
001-058_T0_COL_EPI_5p_N1__CATCGGGAGCGTAATA-1	11.1941	0.958714
001-058_T0_COL_EPI_5p_N1__CCATTCGTCAGTTGAC-1	12.5724	10.886
001-058_T0_COL_EPI_5p_N1__TGCACCTGTAGCGTCC-1	10.5862	-4.45633
001-058_T0_COL_EPI_5p_N1__CTAAGACGTGTTAAGA-1	11.0094	-5.24712
001-058_T0_COL_EPI_5p_N1__CCACTACCACGACTCG-1	10.7305	4.04846
001-058_T0_COL_EPI_5p_N1__TGATTTCTCGCCTGAG-1	10.292	-1.37567
001-058_T0_COL_EPI_5p_N1__CGCGTTTCAAGAGTCG-1	12.1238	6.12968
001-058_T0_COL_EPI_5p_N1__ATCTACTAGAATTGTG-1	12.1544	5.88849
001-058_T0_COL_EPI_5p_N1__GGACAGATCCGAACGC-1	10.6221	-0.6387
001-058_T0_COL_EPI_5p_N1__TCGTAGACATTTCAGG-1	11.6398	2.15222
001-058_T0_COL_EPI_5p_N1__TTCTACAGTTCCACGG-1	12.6689	-2.46045
001-058_T0_COL_EPI_5p_N1__CCTTTCTAGTCACGCC-1	12.2886	2.35939
001-058_T0_COL_EPI_5p_N1__CTCAGAAGTCCAGTTA-1	10.5014	-0.317632
001-058_T0_COL_EPI_5p_N1__TTCTCCTGTGTCCTCT-1	10.5045	-3.10184
001-058_T0_COL_EPI_5p_N1__AAAGTAGGTCCAACTA-1	10.6358	-0.317821
001-058_T0_COL_EPI_5p_N1__AGGTCCGGTAACGACG-1	11.0664	-5.2243
001-058_T0_COL_EPI_5p_N1__ATTACTCTCACCACCT-1	10.6277	-0.827193
001-058_T0_COL_EPI_5p_N1__GTGTTAGTCCACGTGG-1	11.1972	0.844257
001-058_T0_COL_EPI_5p_N1__GTCGTAACAAATTGCC-1	10.1269	-1.15859
001-058_T0_COL_EPI_5p_N1__CTGAAACCAGCCTGTG-1	10.8096	0.530086
001-058_T0_COL_EPI_5p_N1__TTTGTCATCTAACGGT-1	10.7185	0.214681
001-058_T0_COL_EPI_5p_N1__ACTGCTCAGAAACCGC-1	11.6551	-0.353577
001-058_T0_COL_EPI_5p_N1__CAAGTTGCACCTGGTG-1	11.837	10.6165
001-058_T0_COL_EPI_5p_N1__TACGGATTCACTTCAT-1	11.0952	-1.21243
001-058_T0_COL_EPI_5p_N1__CATGGCGGTCCGTGAC-1	2.17426	-3.5612
001-058_T0_COL_EPI_5p_N1__TTAACTCGTCGAACAG-1	10.1987	-3.68763
001-058_T0_COL_EPI_5p_N1__TCGTACCGTCTAAACC-1	11.2233	1.94036
001-058_T0_COL_EPI_5p_N1__CTAACTTAGACTGTAA-1	10.6715	-7.1765
001-058_T0_COL_EPI_5p_N1__TGATTTCCAGTAAGAT-1	10.6171	-2.3293
001-058_T0_COL_EPI_5p_N1__ATGCGATGTATAATGG-1	10.8722	0.276596
001-058_T0_COL_EPI_5p_N1__ATTGGTGCAGCGTTCG-1	10.8162	0.0682786
001-058_T0_COL_EPI_5p_N1__TCGCGAGAGTGCTGCC-1	12.2381	6.27299
001-058_T0_COL_EPI_5p_N1__ACCAGTAGTGTGGTTT-1	11.4355	0.397787
001-058_T0_COL_EPI_5p_N1__TACTCATTCTGTCTAT-1	11.1729	0.817049
001-058_T0_COL_EPI_5p_N1__TGCACCTGTAATCACC-1	10.829	-0.283523
001-058_T0_COL_EPI_5p_N1__CACACAATCACAGGCC-1	12.0921	6.26716
001-058_T0_COL_EPI_5p_N1__GGTATTGCACCAGTTA-1	10.7094	4.63019
001-058_T0_COL_EPI_5p_N1__CAGGTGCAGGAGCGAG-1	10.4166	-3.17957
001-058_T0_COL_EPI_5p_N1__TGACGGCTCGATAGAA-1	10.7981	-0.943559
001-058_T0_COL_EPI_5p_N1__TCACGAATCGGTTAAC-1	10.6756	3.23945
001-058_T0_COL_EPI_5p_N1__ATCCACCGTAACGTTC-1	10.0479	-3.10727
001-058_T0_COL_EPI_5p_N1__GACCAATAGGATGCGT-1	11.5933	0.230497
001-058_T0_COL_EPI_5p_N1__ATGTGTGGTCTGATTG-1	11.8649	-0.60685
001-058_T0_COL_EPI_5p_N1__ATCGAGTAGAGACTTA-1	10.0362	-2.81396
001-058_T0_COL_EPI_5p_N1__TTGGAACGTGTCTGAT-1	10.2953	0.183962
001-058_T0_COL_EPI_5p_N1__CGGGTCAAGCTGAACG-1	10.7261	-1.14624
001-058_T0_COL_EPI_5p_N1__ATGGGAGGTTATGTGC-1	10.2676	-2.86756
001-058_T0_COL_EPI_5p_N1__GTGTTAGTCAGTTCGA-1	12.3473	1.59743
001-058_T0_COL_EPI_5p_N1__ACAGCTACAAAGTGCG-1	11.079	-1.0009
001-058_T0_COL_EPI_5p_N1__CACCACTAGAGCCCAA-1	11.0516	-0.256598
001-058_T0_COL_EPI_5p_N1__TGGCGCAGTTCACCTC-1	10.1318	-0.0416077
001-058_T0_COL_EPI_5p_N1__GAAGCAGAGAAACCAT-1	10.2104	-3.0626
001-058_T0_COL_EPI_5p_N1__TACTTACTCAAACGGG-1	12.2842	2.12481
001-058_T0_COL_EPI_5p_N1__AGAGCTTGTCATATGC-1	11.8494	2.44223
001-058_T0_COL_EPI_5p_N1__TCAGATGCATCCTTGC-1	12.046	-0.534579
001-058_T0_COL_EPI_5p_N1__CATGACACAAGCCGTC-1	10.535	0.410609
001-058_T0_COL_EPI_5p_N1__CCGTACTCACCAGGTC-1	12.3645	4.48953
001-058_T0_COL_EPI_5p_N1__GCGCGATTCATAGCAC-1	11.2217	0.0175913
001-058_T0_COL_EPI_5p_N1__TGAGCCGAGATGGGTC-1	11.7123	10.6916
001-058_T0_COL_EPI_5p_N1__ACTGTCCGTCATATGC-1	10.3652	-4.1144
001-058_T0_COL_EPI_5p_N1__TACGGGCAGCACCGCT-1	10.9604	3.88352
001-058_T0_COL_EPI_5p_N1__ACATGGTGTGTGGCTC-1	10.386	-2.71656
001-058_T0_COL_EPI_5p_N1__TATGCCCCATTGGTAC-1	10.4108	-0.70611
001-058_T0_COL_EPI_5p_N1__CGGGTCACAGTGGAGT-1	10.5029	-0.763571
001-058_T0_COL_EPI_5p_N1__CTAGCCTTCCTCGCAT-1	11.0193	-0.963431
001-058_T0_COL_EPI_5p_N1__CTCGTCAGTTCAGCGC-1	11.0272	0.242543
001-058_T0_COL_EPI_5p_N1__CGATGGCAGGCTACGA-1	10.5168	-6.92734
001-058_T0_COL_EPI_5p_N1__CGACTTCTCAGCTGGC-1	10.9831	1.63852
001-058_T0_COL_EPI_5p_N1__TGTCCCATCTAACTGG-1	16.9485	5.23889
001-058_T0_COL_EPI_5p_N1__TCCACACTCACAACGT-1	10.6272	-0.220786
001-058_T0_COL_EPI_5p_N1__TTTGCGCGTTCCACTC-1	12.0052	2.46176
001-058_T0_COL_EPI_5p_N1__GGACGTCCAAGCCATT-1	10.3336	-0.215788
001-058_T0_COL_EPI_5p_N1__GAATAAGAGGCAATTA-1	11.6636	-1.44015
001-058_T0_COL_EPI_5p_N1__CACCTTGCACCAGGTC-1	10.7161	-0.0321921
001-058_T0_COL_EPI_5p_N1__TTGGCAAGTACGAAAT-1	10.4094	-0.542662
001-058_T0_COL_EPI_5p_N1__GTATCTTCAGAAGCAC-1	11.329	2.11593
001-058_T0_COL_EPI_5p_N1__GAAACTCGTTCAGCGC-1	10.9529	-5.56135
001-058_T0_COL_EPI_5p_N1__GACTGCGAGCAGATCG-1	10.9355	0.468172
001-058_T0_COL_EPI_5p_N1__TATGCCCCACATTAGC-1	10.8395	0.236901
001-058_T0_COL_EPI_5p_N1__CTCGAGGCATCCGTGG-1	11.0522	4.88013
001-058_T0_COL_EPI_5p_N1__CACACAAAGCCCAGCT-1	10.7146	-4.66132
001-058_T0_COL_EPI_5p_N1__TCGTAGAGTACATCCA-1	1.41544	-1.78558
001-058_T0_COL_EPI_5p_N1__AGATCTGCATGAGCGA-1	10.5777	-3.97025
001-058_T0_COL_EPI_5p_N1__GTGCTTCCACCCTATC-1	10.4126	-0.037249
001-058_T0_COL_EPI_5p_N1__GTACTTTAGAGACTTA-1	10.695	-0.910255
001-058_T0_COL_EPI_5p_N1__TGGGAAGAGATCTGAA-1	11.0059	-1.4327
001-058_T0_COL_EPI_5p_N1__CTTACCGTCGCCATAA-1	10.8937	0.0824095
001-058_T0_COL_EPI_5p_N1__CTGAAACGTGTTAAGA-1	10.5265	4.2815
001-058_T0_COL_EPI_5p_N1__TGACGGCTCCATGCTC-1	10.7808	-0.239159
001-058_T0_COL_EPI_5p_N1__CGACCTTCAGGACGTA-1	10.5508	-0.445531
001-058_T0_COL_EPI_5p_N1__ACGATACTCGGCTTGG-1	10.4371	-2.89649
001-058_T0_COL_EPI_5p_N1__GGGCATCGTCCTCCAT-1	11.0862	-5.27644
001-058_T0_COL_EPI_5p_N1__CCATGTCCAACGCACC-1	10.5437	-0.676143
001-058_T0_COL_EPI_5p_N1__GGATGTTAGCAACGGT-1	11.2912	1.08915
001-058_T0_COL_EPI_5p_N1__TTTGCGCCAGCGATCC-1	11.0582	-2.5915
001-058_T0_COL_EPI_5p_N1__AGTGTCAGTACAGTGG-1	10.9302	0.253461
001-058_T0_COL_EPI_5p_N1__ATGCGATGTGCTAGCC-1	11.7729	0.472029
001-058_T0_COL_EPI_5p_N1__CTTTGCGGTCTTTCAT-1	10.2079	-0.847484
001-058_T0_COL_EPI_5p_N1__ACATACGTCAGAGGTG-1	10.6195	0.907045
001-058_T0_COL_EPI_5p_N1__GGAACTTCAGCTGTTA-1	10.7608	3.6531
001-058_T0_COL_EPI_5p_N1__GACCAATTCTCTGCTG-1	10.7741	-0.56928
001-058_T0_COL_EPI_5p_N1__ATTCTACCATCCGCGA-1	11.8425	-1.46727
001-058_T0_COL_EPI_5p_N1__GTCACAACAGTTCCCT-1	10.7369	-0.750964
001-058_T0_COL_EPI_5p_N1__ACGGAGAGTGTTGAGG-1	10.2733	-1.16943
001-058_T0_COL_EPI_5p_N1__GTCTCGTAGACTAAGT-1	10.8626	-5.2449
001-058_T0_COL_EPI_5p_N1__TCTCATACAAGGCTCC-1	10.4754	-1.95026
001-058_T0_COL_EPI_5p_N1__ATTGGTGGTCGCGTGT-1	6.75903	8.49386
001-058_T0_COL_EPI_5p_N1__GTATCTTAGCGATTCT-1	1.03047	-1.40509
001-058_T0_COL_EPI_5p_N1__CGTGTCTTCGTGGGAA-1	10.5521	-0.455425
001-058_T0_COL_EPI_5p_N1__CTACATTTCGGCGCTA-1	11.3678	0.9668
001-058_T0_COL_EPI_5p_N1__CTAACTTGTTGAGGTG-1	10.9545	4.31562
001-058_T0_COL_EPI_5p_N1__GCGCGATAGAGACTTA-1	0.714621	-1.6909
001-058_T0_COL_EPI_5p_N1__GCGCAACAGGAGCGAG-1	10.3367	-0.865464
001-058_T0_COL_EPI_5p_N1__ACGGGCTAGAAACGCC-1	11.8298	-4.26157
001-058_T0_COL_EPI_5p_N1__ATCTACTGTATCGCAT-1	10.7856	3.40663
001-058_T0_COL_EPI_5p_N1__TTGCGTCCATTGCGGC-1	10.5838	0.0574043
001-058_T0_COL_EPI_5p_N1__CTGTTTAGTCTCCATC-1	2.41714	-2.92922
001-058_T0_COL_EPI_5p_N1__GCATGATGTCTGCGGT-1	10.8952	-5.12692
001-058_T0_COL_EPI_5p_N1__CGGGTCAGTCTAGCGC-1	10.7789	-6.55335
001-058_T0_COL_EPI_5p_N1__TGGACGCCACCAGGCT-1	10.4745	-3.11544
001-058_T0_COL_EPI_5p_N1__AAAGATGTCTAACCGA-1	10.901	-4.80304
001-058_T0_COL_EPI_5p_N1__GGTATTGCATCTCGCT-1	11.5867	-0.265854
001-058_T0_COL_EPI_5p_N1__TTTGCGCGTCTAAAGA-1	10.3086	-3.0164
001-058_T0_COL_EPI_5p_N1__CCCTCCTTCAACACCA-1	10.9682	1.37785
001-058_T0_COL_EPI_5p_N1__CGTGTAAAGTGTACTC-1	10.2277	-4.27769
001-058_T0_COL_EPI_5p_N1__ACACTGACACGCGAAA-1	10.8259	-3.38806
001-058_T0_COL_EPI_5p_N1__CTCGGAGGTGGCAAAC-1	10.8779	0.00452335
001-058_T0_COL_EPI_5p_N1__ACGGAGACAAGTAATG-1	10.5651	-4.12587
001-058_T0_COL_EPI_5p_N1__ATCCGAAAGTGGACGT-1	10.8408	-0.797829
001-058_T0_COL_EPI_5p_N1__TGCCCATCATCATCCC-1	11.4697	2.73911
001-058_T0_COL_EPI_5p_N1__GCATGTACATACGCCG-1	10.643	-0.169025
001-058_T0_COL_EPI_5p_N1__CGTCAGGCACGGCCAT-1	10.8837	-1.51446
001-058_T0_COL_EPI_5p_N1__GCTGGGTAGCGATAGC-1	13.2902	-0.258362
001-058_T0_COL_EPI_5p_N1__AGAATAGTCCGTAGTA-1	10.4585	-3.35339
001-058_T0_COL_EPI_5p_N1__TTTCCTCCAAATTGCC-1	11.1731	5.18685
001-058_T0_COL_EPI_5p_N1__CCGGGATAGAGGGCTT-1	11.2685	-3.75914
001-058_T0_COL_EPI_5p_N1__ATGCGATTCTGGAGCC-1	12.3352	-0.876005
001-058_T0_COL_EPI_5p_N1__GAACCTAAGCTGAACG-1	10.999	-0.3224
001-058_T0_COL_EPI_5p_N1__TACGGGCTCGGTGTCG-1	10.9446	-4.53324
001-058_T0_COL_EPI_5p_N1__CGAGCACAGGACATTA-1	10.9159	-2.54605
001-058_T0_COL_EPI_5p_N1__ATCATCTTCCGCGTTT-1	10.7256	-0.698941
001-058_T0_COL_EPI_5p_N1__TGGCGCACACGGATAG-1	11.4412	-0.950554
001-058_T0_COL_EPI_5p_N1__TCGTAGATCGTTGACA-1	10.8511	-1.37549
001-058_T0_COL_EPI_5p_N1__CGTGAGCCATGCTGGC-1	11.081	-4.8409
001-058_T0_COL_EPI_5p_N1__CTCGAGGGTCTGCGGT-1	10.38	-0.0360872
001-058_T0_COL_EPI_5p_N1__TGAGCATCATCTATGG-1	10.5363	-2.69247
001-058_T0_COL_EPI_5p_N1__GTCACGGAGAGAGCTC-1	10.5027	-0.690916
001-058_T0_COL_EPI_5p_N1__GGCTGGTTCGCCCTTA-1	0.553389	-1.828
001-058_T0_COL_EPI_5p_N1__TGAGCATAGAGCCCAA-1	14.0456	-1.66345
001-058_T0_COL_EPI_5p_N1__ACCAGTATCGAACTGT-1	10.6102	-3.44157
001-058_T0_COL_EPI_5p_N1__GGATGTTCAGCTGTAT-1	10.6208	-6.01329
001-058_T0_COL_EPI_5p_N1__TTCTCCTGTCCATGAT-1	10.5501	-0.67344
001-058_T0_COL_EPI_5p_N1__GGAGCAATCATGCAAC-1	11.0019	0.397639
001-058_T0_COL_EPI_5p_N1__CGTCTACAGGCTAGCA-1	10.4371	-0.693212
001-058_T0_COL_EPI_5p_N1__GGTGTTAGTTGGTGGA-1	11.2426	0.149259
001-058_T0_COL_EPI_5p_N1__CCCATACGTTTGCATG-1	10.9694	5.01825
001-058_T0_COL_EPI_5p_N1__CGCCAAGGTCTTGCGG-1	10.8569	-0.359808
001-058_T0_COL_EPI_5p_N1__TGTTCCGAGCTGATAA-1	12.738	-0.264064
001-058_T0_COL_EPI_5p_N1__GTCCTCATCTTGCATT-1	10.6948	-0.863413
001-058_T0_COL_EPI_5p_N1__GACGTGCCATCCTAGA-1	11.1786	2.592
001-058_T0_COL_EPI_5p_N1__GGGAGATTCTCTGAGA-1	10.9163	1.82368
001-058_T0_COL_EPI_5p_N1__CGTAGGCCATGCCACG-1	10.8401	1.44739
001-058_T0_COL_EPI_5p_N1__TGCGGGTTCAGAGCTT-1	10.6893	-1.2389
001-058_T0_COL_EPI_5p_N1__GACCTGGGTGATGTCT-1	11.2171	-0.172366
001-058_T0_COL_EPI_5p_N1__CTTAGGACAAGCGTAG-1	10.7055	-1.22349
001-058_T0_COL_EPI_5p_N1__ATTCTACTCATGCTCC-1	10.9146	1.781
001-058_T0_COL_EPI_5p_N1__GTAACTGTCTGTCAAG-1	10.7103	3.56319
001-058_T0_COL_EPI_5p_N1__TACTCGCAGAGTGACC-1	16.8332	5.06124
001-058_T0_COL_EPI_5p_N1__GCGCGATTCTCGATGA-1	10.9013	-1.08748
001-058_T0_COL_EPI_5p_N1__TGGTTCCCATACGCTA-1	9.77858	5.60863
001-058_T0_COL_EPI_5p_N1__TAAGCGTTCTGTCTAT-1	11.5578	3.22739
001-058_T0_COL_EPI_5p_N1__GCTTGAAGTGTCCTCT-1	10.5314	-3.14964
001-058_T0_COL_EPI_5p_N1__AACTCTTAGACAAGCC-1	10.9427	3.75812
001-058_T0_COL_EPI_5p_N1__GGGTTGCAGTGAACAT-1	13.2775	-0.603095
001-058_T0_COL_EPI_5p_N1__AAGTCTGAGTAGATGT-1	11.123	-1.10967
001-058_T0_COL_EPI_5p_N1__CCTAAAGTCCGCATCT-1	11.1055	-0.206676
001-058_T0_COL_EPI_5p_N1__GGTGAAGCAGCGTTCG-1	2.05759	-2.23016
001-058_T0_COL_EPI_5p_N1__AGAATAGGTTTGCATG-1	11.0727	-0.306346
001-058_T0_COL_EPI_5p_N1__TTCGAAGAGTTAACGA-1	10.8219	-4.48449
001-058_T0_COL_EPI_5p_N1__GGGACCTGTGACGGTA-1	10.3228	-4.2918
001-058_T0_COL_EPI_5p_N1__AGAGCGAGTGCAACGA-1	6.66472	6.55086
001-058_T0_COL_EPI_5p_N1__CAAGGCCAGAATTGTG-1	11.2646	-0.789951
001-058_T0_COL_EPI_5p_N1__ACCGTAATCCTTGCCA-1	13.8816	1.02893
001-058_T0_COL_EPI_5p_N1__TCAGCTCAGCTGCGAA-1	10.7755	-6.89802
001-058_T0_COL_EPI_5p_N1__AGACGTTTCCTATTCA-1	13.3172	-0.874338
001-058_T0_COL_EPI_5p_N1__TGGTTCCGTGACGGTA-1	10.8328	-2.35637
001-058_T0_COL_EPI_5p_N1__CCTACCACAGCGATCC-1	11.2917	2.21621
001-058_T0_COL_EPI_5p_N1__GTCACGGAGATCCCAT-1	10.951	-1.32064
001-058_T0_COL_EPI_5p_N1__TCACGAAAGACTTTCG-1	12.2302	-5.5283
001-058_T0_COL_EPI_5p_N1__AAGGAGCCAGCTGTTA-1	11.2741	0.542509
001-058_T0_COL_EPI_5p_N1__CACATTTCAAGCTGTT-1	10.3603	-3.58753
001-058_T0_COL_EPI_5p_N1__AATCCAGTCGGTGTCG-1	4.32143	7.32752
001-058_T0_COL_EPI_5p_N1__GCTGCAGGTGCGATAG-1	11.1671	0.973881
001-058_T0_COL_EPI_5p_N1__TCAATCTTCTGCTGTC-1	10.9102	-1.1137
001-058_T0_COL_EPI_5p_N1__CGTGAGCTCGTAGGTT-1	10.8062	-0.00148998
001-058_T0_COL_EPI_5p_N1__GCGCAGTCACCAACCG-1	10.9835	-1.89119
001-058_T0_COL_EPI_5p_N1__CCCAGTTTCGTAGGTT-1	10.5676	-0.31327
001-058_T0_COL_EPI_5p_N1__CTAAGACAGCCTATGT-1	10.6774	-1.43436
001-058_T0_COL_EPI_5p_N1__CTAAGACAGGCCGAAT-1	2.14619	-3.31078
001-058_T0_COL_EPI_5p_N1__TGGGCGTAGTTCGCGC-1	11.1133	-0.338817
001-058_T0_COL_EPI_5p_N1__GAACGGACACAGGAGT-1	10.7378	3.13334
001-058_T0_COL_EPI_5p_N1__TGCCAAAAGGATATAC-1	10.7982	0.0895097
001-058_T0_COL_EPI_5p_N1__ATAGACCCAAATTGCC-1	11.0108	-5.43244
001-058_T0_COL_EPI_5p_N1__CGCCAAGCAGATAATG-1	11.2857	2.56245
001-058_T0_COL_EPI_5p_N1__AACTCTTGTAGCGATG-1	11.0176	-0.620277
001-058_T0_COL_EPI_5p_N1__CTACATTGTGACAAAT-1	10.6375	-2.04958
001-058_T0_COL_EPI_5p_N1__CGAGAAGAGTACGTTC-1	12.2601	6.27651
001-058_T0_COL_EPI_5p_N1__ACACCGGAGAAGGACA-1	13.4662	-0.184217
001-058_T0_COL_EPI_5p_N1__CACACAAGTAATAGCA-1	10.8281	3.34012
001-058_T0_COL_EPI_5p_N1__TACTCGCGTACTCTCC-1	10.8017	0.0593308
001-058_T0_COL_EPI_5p_N1__ACTGCTCTCAATCACG-1	11.0335	-1.15412
001-058_T0_COL_EPI_5p_N1__ACTTGTTAGACTGTAA-1	12.1873	-0.887843
001-058_T0_COL_EPI_5p_N1__GAAACTCTCCCTAACC-1	11.3167	0.845988
001-058_T0_COL_EPI_5p_N1__ACGCCAGCAGCTGTAT-1	10.5874	-0.0303909
001-058_T0_COL_EPI_5p_N1__TCTCTAAAGCACGCCT-1	10.8282	-1.44464
001-058_T0_COL_EPI_5p_N1__CGGCTAGCAGGATTGG-1	10.4157	-2.98261
001-058_T0_COL_EPI_5p_N1__CTCGTCATCGCAAGCC-1	12.1614	6.2113
001-058_T0_COL_EPI_5p_N1__TCCACACAGAATGTGT-1	10.4207	-7.50854
001-058_T0_COL_EPI_5p_N1__TCAGATGTCAACACCA-1	11.4646	1.68157
001-058_T0_COL_EPI_5p_N1__AAGGAGCCATTCTCAT-1	11.1073	4.971
001-058_T0_COL_EPI_5p_N1__TGCCCTAGTGCGAAAC-1	11.1978	1.07763
001-058_T0_COL_EPI_5p_N1__GTTACAGAGGAGTCTG-1	6.11693	8.47292
001-058_T0_COL_EPI_5p_N1__GTCCTCAGTAATTGGA-1	2.59761	-3.21855
001-058_T0_COL_EPI_5p_N1__CTACGTCCAGACTCGC-1	5.93729	8.93789
001-058_T0_COL_EPI_5p_N1__GCGGGTTTCAGTTAGC-1	11.9842	-2.57326
001-058_T0_COL_EPI_5p_N1__GCTCCTACATGTTCCC-1	10.9016	-4.74615
001-058_T0_COL_EPI_5p_N1__TATCTCACATTTGCTT-1	11.5185	0.993596
001-058_T0_COL_EPI_5p_N1__TCCACACCACACGCTG-1	10.8209	-4.80622
001-058_T0_COL_EPI_5p_N1__CCTCTGAAGTACTTGC-1	10.3539	-4.04923
001-058_T0_COL_EPI_5p_N1__TAGGCATAGTCGTACT-1	10.6518	-0.819209
001-058_T0_COL_EPI_5p_N1__TACTTGTCAAGTAGTA-1	10.9833	0.335695
001-058_T0_COL_EPI_5p_N1__GAAATGATCGCACTCT-1	10.7185	-0.0339894
001-058_T0_COL_EPI_5p_N1__ACACCAATCTCGATGA-1	11.0211	-1.33886
001-058_T0_COL_EPI_5p_N1__CAAGGCCGTCTACCTC-1	10.9075	0.293764
001-058_T0_COL_EPI_5p_N1__CCTTTCTAGAATCTCC-1	11.455	-0.971772
001-058_T0_COL_EPI_5p_N1__AACTGGTCAATAGCAA-1	12.5298	-3.22389
001-058_T0_COL_EPI_5p_N1__CTCGAAATCTATGTGG-1	10.3047	-2.55065
001-058_T0_COL_EPI_5p_N1__TGACGGCCATGACATC-1	6.63319	7.68134
001-058_T0_COL_EPI_5p_N1__ATCCGAAGTCAATACC-1	11.0222	0.947809
001-058_T0_COL_EPI_5p_N1__AGTGTCAAGTTCGCAT-1	10.8414	3.56166
001-058_T0_COL_EPI_5p_N1__TCTTTCCAGAGCCCAA-1	11.0523	0.556778
001-058_T0_COL_EPI_5p_N1__ATCTGCCCATCACGAT-1	10.7449	0.986828
001-058_T0_COL_EPI_5p_N1__TAGTGGTCACGGCCAT-1	11.0078	0.938156
001-058_T0_COL_EPI_5p_N1__TGGGCGTAGCGATAGC-1	10.5648	-5.49591
001-058_T0_COL_EPI_5p_N1__GTGCATAAGAAAGTGG-1	10.7754	-0.811183
001-058_T0_COL_EPI_5p_N1__GGAATAACATAAGACA-1	10.0217	-1.90449
001-058_T0_COL_EPI_5p_N1__AAGGCAGCATACTCTT-1	10.5694	-4.35109
001-058_T0_COL_EPI_5p_N1__TGAGCATTCGAATGCT-1	2.65861	-2.02243
001-058_T0_COL_EPI_5p_N1__GTATCTTAGAAACCAT-1	10.7871	-5.0803
001-058_T0_COL_EPI_5p_N1__CCTCAGTGTCCTGCTT-1	10.8801	2.35399
001-058_T0_COL_EPI_5p_N1__GATCGCGAGGAGCGAG-1	11.0682	-5.1828
001-058_T0_COL_EPI_5p_N1__GTTCATTCAAAGGCGT-1	10.2794	-3.4535
001-058_T0_COL_EPI_5p_N1__TCAGCAAAGTCCGTAT-1	10.5727	-0.0446194
001-058_T0_COL_EPI_5p_N1__ACGATGTTCCGCAAGC-1	11.3992	1.20441
001-058_T0_COL_EPI_5p_N1__TGCCCATCAGAAGCAC-1	10.2913	-1.03244
001-058_T0_COL_EPI_5p_N1__ACGCCAGCATGCGCAC-1	10.7241	0.908839
001-058_T0_COL_EPI_5p_N1__CCAATCCAGCTACCTA-1	11.5222	-1.54046
001-058_T0_COL_EPI_5p_N1__TCTTCGGCAATGGAAT-1	10.5839	-4.01641
001-058_T0_COL_EPI_5p_N1__CTGAAGTAGGCCCTCA-1	10.6617	-7.04711
001-058_T0_COL_EPI_5p_N1__ATAGACCTCCATGAAC-1	11.7286	-5.40953
001-058_T0_COL_EPI_5p_N1__AAGGCAGCAAGGTTCT-1	10.4879	-5.126
001-058_T0_COL_EPI_5p_N1__AGTTGGTGTGAAAGAG-1	12.4008	-2.54044
001-058_T0_COL_EPI_5p_N1__AAGACCTAGACAGACC-1	0.73537	-0.943331
001-058_T0_COL_EPI_5p_N1__ACCCACTTCGGTGTTA-1	6.94197	8.40803
001-058_T0_COL_EPI_5p_N1__GGCTCGACACACCGCA-1	10.4441	-3.69015
001-058_T0_COL_EPI_5p_N1__CGTGTAATCTACTATC-1	11.1912	3.26631
001-058_T0_COL_EPI_5p_N1__TAGTTGGTCGGCGGTT-1	6.1596	9.00004
001-058_T0_COL_EPI_5p_N1__AGCCTAAAGCCAGTTT-1	10.8473	4.26283
001-058_T0_COL_EPI_5p_N1__CTGATCCTCCGTAGTA-1	11.0505	-5.34097
001-058_T0_COL_EPI_5p_N1__CTCGTCAAGAGCCTAG-1	10.6775	-0.0341012
001-058_T0_COL_EPI_5p_N1__ACACCCTAGGCATGTG-1	3.33126	-2.12145
001-058_T0_COL_EPI_5p_N1__CGTTAGATCAGGTTCA-1	14.5137	-1.38132
001-058_T0_COL_EPI_5p_N1__GTAACGTGTACATCCA-1	11.2862	2.61316
001-058_T0_COL_EPI_5p_N1__CACACAACATCAGTCA-1	11.0622	-0.672535
001-058_T0_COL_EPI_5p_N1__TACTTACGTCGTTGTA-1	11.5053	-2.34625
001-058_T0_COL_EPI_5p_N1__GTCTTCGCAATCACAC-1	10.9728	4.8929
001-058_T0_COL_EPI_5p_N1__CGGGTCAAGGCCCTCA-1	11.1025	0.285887
001-058_T0_COL_EPI_5p_N1__TCAGGTAAGCAACGGT-1	10.2466	-3.50241
001-058_T0_COL_EPI_5p_N1__TCGCGTTGTTGGTTTG-1	1.01663	-1.24498
001-058_T0_COL_EPI_5p_N1__GGTATTGTCCTAGAAC-1	10.3097	-0.854854
001-058_T0_COL_EPI_5p_N1__CAGAGAGAGCTGGAAC-1	10.7972	0.505973
001-058_T0_COL_EPI_5p_N1__CGGACGTTCCGCATCT-1	10.4727	-3.35538
001-058_T0_COL_EPI_5p_N1__GTCGTAAGTAGCGTAG-1	2.75134	-2.33806
001-058_T0_COL_EPI_5p_N1__TCTATTGAGGTTCCTA-1	10.8529	-5.97992
001-058_T0_COL_EPI_5p_N1__ACATACGGTTACCAGT-1	11.0672	-0.157982
001-058_T0_COL_EPI_5p_N1__GCTTCCAAGCCCAGCT-1	2.45562	-3.41675
001-058_T0_COL_EPI_5p_N1__ACTTACTCAAGGTTTC-1	11.1622	1.2991
001-058_T0_COL_EPI_5p_N1__ATTTCTGCACGTTGGC-1	10.6165	-4.8509
001-058_T0_COL_EPI_5p_N1__CTGATAGTCTCCAACC-1	10.8183	0.123392
001-058_T0_COL_EPI_5p_N1__CCATTCGAGCGAGAAA-1	12.0766	2.42916
001-058_T0_COL_EPI_5p_N1__CATTCGCCAGGAACGT-1	1.75937	-2.59612
001-058_T0_COL_EPI_5p_N1__TAGTTGGCATTCACTT-1	10.8798	-0.809984
001-058_T0_COL_EPI_5p_N1__CGTCAGGAGCCAGAAC-1	10.3658	-4.51753
001-058_T0_COL_EPI_5p_N1__AGGCCGTCACAGCCCA-1	10.7803	-4.47507
001-058_T0_COL_EPI_5p_N1__CTCACACGTTCGAATC-1	10.9115	3.50435
001-058_T0_COL_EPI_5p_N1__TACGGGCCAAGTCTAC-1	1.99643	-2.64879
001-058_T0_COL_EPI_5p_N1__TATTACCGTCAAAGAT-1	12.4042	0.143143
001-058_T0_COL_EPI_5p_N1__GTAGTCATCGTGGACC-1	10.7197	0.219965
001-058_T0_COL_EPI_5p_N1__CATATTCTCACCCTCA-1	10.7887	-4.86155
001-058_T0_COL_EPI_5p_N1__TACACGAGTGACGCCT-1	10.6798	-0.699905
001-058_T0_COL_EPI_5p_N1__AGTGTCAGTCATATGC-1	12.5692	10.8538
001-058_T0_COL_EPI_5p_N1__TTTACTGGTTTAAGCC-1	10.4936	-1.35641
001-058_T0_COL_EPI_5p_N1__TGGCTGGGTCAGAGGT-1	11.3826	0.371924
001-058_T0_COL_EPI_5p_N1__CCACTACTCTGCTGCT-1	11.3479	1.49229
001-058_T0_COL_EPI_5p_N1__CCGTACTGTACCGGCT-1	10.7244	-0.749191
001-058_T0_COL_EPI_5p_N1__GTTAAGCTCGTCTGCT-1	10.9961	0.32749
001-058_T0_COL_EPI_5p_N1__ATAAGAGTCCATTCTA-1	11.7896	0.0086448
001-058_T0_COL_EPI_5p_N1__CGGAGTCCATTAACCG-1	10.9171	4.55269
001-058_T0_COL_EPI_5p_N1__CCTTCGACAAGAAAGG-1	10.9103	-0.753813
001-058_T0_COL_EPI_5p_N1__TGCCCATAGACACTAA-1	11.0082	1.75976
001-058_T0_COL_EPI_5p_N1__TACTCATGTTCGTCTC-1	10.8167	-1.05397
001-058_T0_COL_EPI_5p_N1__CCCAATCTCACAATGC-1	10.8648	0.952944
001-058_T0_COL_EPI_5p_N1__CTCTAATAGATGTAAC-1	10.5862	-0.436987
001-058_T0_COL_EPI_5p_N1__GAAGCAGGTCACACGC-1	17.1725	6.06828
001-058_T0_COL_EPI_5p_N1__CTAAGACAGCGTGTCC-1	10.4506	-0.932652
001-058_T0_COL_EPI_5p_N1__GTAGGCCGTGTTTGTG-1	10.8832	0.590471
001-058_T0_COL_EPI_5p_N1__ATTCTACAGGTGATTA-1	11.1564	2.2833
001-058_T0_COL_EPI_5p_N1__GTGCGGTAGCACCGCT-1	3.42839	-2.91212
001-058_T0_COL_EPI_5p_N1__CGTCTACGTTACCGAT-1	10.6832	-0.230211
001-058_T0_COL_EPI_5p_N1__TACCTTAGTCCGTCAG-1	10.6262	0.0770611
001-058_T0_COL_EPI_5p_N1__CGATGGCCAGGAATGC-1	11.0966	-5.09728
001-058_T0_COL_EPI_5p_N1__TACTCGCGTTCAACCA-1	10.2722	-1.7753
001-058_T0_COL_EPI_5p_N1__AGTGGGAGTGCGAAAC-1	10.805	0.0600914
001-058_T0_COL_EPI_5p_N1__TACCTTAGTTGCTCCT-1	10.5904	-3.09823
001-058_T0_COL_EPI_5p_N1__ACACCGGTCAACTCTT-1	13.2451	-0.621531
001-058_T0_COL_EPI_5p_N1__AGATCTGCATGTCGAT-1	2.4913	-3.52101
001-058_T0_COL_EPI_5p_N1__AACCGCGTCAACACCA-1	10.6983	-0.200028
001-058_T0_COL_EPI_5p_N1__AGCTCTCGTCTCCATC-1	11.4405	2.41501
001-058_T0_COL_EPI_5p_N1__ACACCAAGTTCAGGCC-1	10.5873	-3.8301
001-058_T0_COL_EPI_5p_N1__ATGTGTGGTGGGTATG-1	13.3352	-2.1707
001-058_T0_COL_EPI_5p_N1__TCTGGAAGTATAAACG-1	10.6333	-7.38988
001-058_T0_COL_EPI_5p_N1__CCACCTACACGAAAGC-1	8.14881	7.40997
001-058_T0_COL_EPI_5p_N1__CATCAGAAGCTAAGAT-1	10.7002	-0.8921
001-058_T0_COL_EPI_5p_N1__TGCCAAAGTTGCGTTA-1	10.8496	-7.13279
001-058_T0_COL_EPI_5p_N1__CCTAAAGGTGCGGTAA-1	10.4006	-4.19322
001-058_T0_COL_EPI_5p_N1__CAGCTAAAGGCAATTA-1	11.0402	0.154609
001-058_T0_COL_EPI_5p_N1__TCTCATAAGGCATGTG-1	10.5413	-2.51481
001-058_T0_COL_EPI_5p_N1__GTAGTCACACATTCGA-1	10.5886	-0.578826
001-058_T0_COL_EPI_5p_N1__GTCATTTGTTATGTGC-1	12.0867	-3.74905
001-058_T0_COL_EPI_5p_N1__CGTTAGAGTATGGTTC-1	10.3425	-1.15095
001-058_T0_COL_EPI_5p_N1__ACACTGACAGTGAGTG-1	11.5648	-1.71475
001-058_T0_COL_EPI_5p_N1__TAGAGCTTCTGGCGTG-1	0.67258	-1.15087
001-058_T0_COL_EPI_5p_N1__CAGTCCTTCAGCCTAA-1	10.4618	-2.82948
001-058_T0_COL_EPI_5p_N1__TTCGAAGAGCCTTGAT-1	10.5169	-0.523228
001-058_T0_COL_EPI_5p_N1__TCGCGTTAGCCAGTTT-1	11.5213	-5.49125
001-058_T0_COL_EPI_5p_N1__AATCCAGAGCACAGGT-1	10.2228	-1.35474
001-058_T0_COL_EPI_5p_N1__CTCGGAGTCTGATTCT-1	11.0069	0.115675
001-058_T0_COL_EPI_5p_N1__CACCTTGGTACCGCTG-1	10.7917	-5.17448
001-058_T0_COL_EPI_5p_N1__AAGGCAGTCATTCACT-1	-0.93318	3.76678
001-058_T0_COL_EPI_5p_N1__TCGGGACTCAATACCG-1	10.439	-3.27726
001-058_T0_COL_EPI_5p_N1__GTTAAGCGTAGGGTAC-1	10.8984	4.69931
001-058_T0_COL_EPI_5p_N1__GCTCCTAGTTATTCTC-1	12.0026	4.05781
001-058_T0_COL_EPI_5p_N1__CGTGAGCTCGTTGCCT-1	10.4383	5.57919
001-058_T0_COL_EPI_5p_N1__CACCACTGTACGCTGC-1	11.0506	0.689931
001-058_T0_COL_EPI_5p_N1__TTCCCAGGTTGGACCC-1	11.2579	1.05286
001-058_T0_COL_EPI_5p_N1__CCTACACAGATGGGTC-1	11.024	-1.5351
001-058_T0_COL_EPI_5p_N1__TGGCCAGGTTCGTCTC-1	10.915	-4.96761
001-058_T0_COL_EPI_5p_N1__GGGATGAGTAGCGCTC-1	10.8838	3.08626
001-058_T0_COL_EPI_5p_N1__TTCTCAACAGCCTTGG-1	11.1803	-2.97891
001-058_T0_COL_EPI_5p_N1__CATCAGACAGTGGGAT-1	10.3502	-2.93097
001-058_T0_COL_EPI_5p_N1__GATCGCGGTTCCCTTG-1	10.1647	-2.76654
001-058_T0_COL_EPI_5p_N1__GTGCGGTTCATCGATG-1	11.6285	-1.39105
001-058_T0_COL_EPI_5p_N1__GCTCTGTTCCCTAACC-1	10.7153	0.629611
001-058_T0_COL_EPI_5p_N1__CACCTTGCAATCCAAC-1	11.0548	1.95627
001-058_T0_COL_EPI_5p_N1__GGCCGATAGTCTCCTC-1	11.2717	1.85031
001-058_T0_COL_EPI_5p_N1__CGGACGTTCGCAAGCC-1	10.5522	-2.65095
001-058_T0_COL_EPI_5p_N1__GCTGCAGGTGAAAGAG-1	10.9857	1.53956
001-058_T0_COL_EPI_5p_N1__CCTTCGACAAGCGTAG-1	11.6706	0.168009
001-058_T0_COL_EPI_5p_N1__ACGCCAGAGTTGAGAT-1	10.5414	-0.202691
001-058_T0_COL_EPI_5p_N1__GTCATTTTCAGAGCTT-1	11.7642	1.33476
001-058_T0_COL_EPI_5p_N1__ACTGCTCAGACTGTAA-1	11.0541	0.759668
001-058_T0_COL_EPI_5p_N1__TGGCCAGTCTTTAGTC-1	10.7346	-0.214879
001-058_T0_COL_EPI_5p_N1__CTCGTACCATCGACGC-1	10.768	-2.89666
001-058_T0_COL_EPI_5p_N1__CTACATTCAATCCGAT-1	10.7614	-4.38122
001-058_T0_COL_EPI_5p_N1__CGTGTCTTCTGGTATG-1	10.7613	0.183927
001-058_T0_COL_EPI_5p_N1__GCTCCTATCACGAAGG-1	10.7454	-1.14382
001-058_T0_COL_EPI_5p_N1__CCACCTAAGCTGGAAC-1	10.4116	-0.532176
001-058_T0_COL_EPI_5p_N1__CTACCCATCCGGCACA-1	0.963779	-1.39606
001-058_T0_COL_EPI_5p_N1__CACACTCGTACAGACG-1	11.3903	2.76571
001-058_T0_COL_EPI_5p_N1__GACAGAGCACAAGCCC-1	10.7514	0.247876
001-058_T0_COL_EPI_5p_N1__ATAGACCCAGTAAGCG-1	11.4065	-0.0987243
001-058_T0_COL_EPI_5p_N1__AGGGTGAAGAAAGTGG-1	13.8033	-0.893309
001-058_T0_COL_EPI_5p_N1__GACGGCTCAGTGAGTG-1	10.5561	-0.326066
001-058_T0_COL_EPI_5p_N1__ATGGGAGAGCCGCCTA-1	10.218	-4.05568
001-058_T0_COL_EPI_5p_N1__CGATTGAGTCAATACC-1	10.2922	-3.14748
001-058_T0_COL_EPI_5p_N1__CGATCGGTCCACTGGG-1	10.5163	-0.794816
001-058_T0_COL_EPI_5p_N1__TCGAGGCAGACACGAC-1	10.6992	0.493576
001-058_T0_COL_EPI_5p_N1__ATGAGGGTCGTCTGAA-1	10.9271	4.82184
001-058_T0_COL_EPI_5p_N1__TTGTAGGGTCAATACC-1	10.9332	0.619808
001-058_T0_COL_EPI_5p_N1__ACCGTAAGTCAGGACA-1	10.9339	-1.14729
001-058_T0_COL_EPI_5p_N1__CACCAGGTCCACGTTC-1	10.1184	3.92394
001-058_T0_COL_EPI_5p_N1__CATATTCTCGTCCGTT-1	11.4689	-0.775079
001-058_T0_COL_EPI_5p_N1__TCAGGATGTGTCAATC-1	10.9133	2.85536
001-058_T0_COL_EPI_5p_N1__GGTATTGCAGATAATG-1	10.6209	-7.23311
001-058_T0_COL_EPI_5p_N1__GGTATTGTCGTTGCCT-1	11.4473	-1.12388
001-058_T0_COL_EPI_5p_N1__CATCGGGAGATCCCAT-1	10.7115	-6.58122
001-058_T0_COL_EPI_5p_N1__GAACGGAGTCGCTTTC-1	13.5543	1.75792
001-058_T0_COL_EPI_5p_N1__GTCACGGGTAGTAGTA-1	11.4965	-0.808233
001-058_T0_COL_EPI_5p_N1__CAGAGAGTCCGTACAA-1	11.0803	-0.325819
001-058_T0_COL_EPI_5p_N1__AACTCCCAGGAGTCTG-1	10.7458	-7.8243
001-058_T0_COL_EPI_5p_N1__AAGTCTGGTCAAAGCG-1	10.7801	-4.5735
001-058_T0_COL_EPI_5p_N1__AGAGTGGCATGCATGT-1	10.865	0.0401711
001-058_T0_COL_EPI_5p_N1__CATCAGAGTCCGAACC-1	10.947	2.95059
001-058_T0_COL_EPI_5p_N1__CAGTCCTTCATGCAAC-1	-2.05487	2.84011
001-058_T0_COL_EPI_5p_N1__TCCACACCATTTGCCC-1	1.84733	-2.13913
001-058_T0_COL_EPI_5p_N1__GCAAACTGTACAAGTA-1	11.2551	-0.688907
001-058_T0_COL_EPI_5p_N1__CTTACCGCACAGACTT-1	11.227	2.61659
001-058_T0_COL_EPI_5p_N1__CAAGTTGGTCAGCTAT-1	10.6814	-0.759592
001-058_T0_COL_EPI_5p_N1__GGCTCGACAACACCTA-1	10.7835	-2.18031
001-058_T0_COL_EPI_5p_N1__TGACTTTAGCTAGTGG-1	11.7265	2.40038
001-058_T0_COL_EPI_5p_N1__AGCTCCTGTAAACGCG-1	10.5939	-4.38813
001-058_T0_COL_EPI_5p_N1__CTACATTCATCACAAC-1	11.2629	-0.0331252
001-058_T0_COL_EPI_5p_N1__CTGATAGTCTACTTAC-1	10.3991	-4.1945
001-058_T0_COL_EPI_5p_N1__ATAAGAGCAGCGATCC-1	10.332	-3.97511
001-058_T0_COL_EPI_5p_N1__GTACTTTCACCTCGGA-1	10.9836	-0.294006
001-058_T0_COL_EPI_5p_N1__CGACTTCCATCCCACT-1	11.1154	-0.564713
001-058_T0_COL_EPI_5p_N1__GTTTCTATCCGTCATC-1	7.97339	7.26219
001-058_T0_COL_EPI_5p_N1__CCTACACCAGAGTGTG-1	10.4325	-0.661153
001-058_T0_COL_EPI_5p_N1__GCAGCCAGTTAAGACA-1	13.7002	-0.560509
001-058_T0_COL_EPI_5p_N1__AATCGGTTCATCTGCC-1	11.1102	-3.04703
001-058_T0_COL_EPI_5p_N1__GGACATTTCACGCGGT-1	10.6107	-4.35039
001-058_T0_COL_EPI_5p_N1__CTGAAACTCACTTACT-1	10.4851	-5.24799
001-058_T0_COL_EPI_5p_N1__CCGGGATCAAGGCTCC-1	12.0912	0.358718
001-058_T0_COL_EPI_5p_N1__GTCAAGTGTCTGATTG-1	12.5084	4.42993
001-058_T0_COL_EPI_5p_N1__GTTTCTAGTTCGAATC-1	-1.18866	3.82311
001-058_T0_COL_EPI_5p_N1__GGCTCGAAGAGAGCTC-1	10.3939	-4.10219
001-058_T0_COL_EPI_5p_N1__AGACGTTAGCAGCGTA-1	11.0755	-1.27365
001-058_T0_COL_EPI_5p_N1__CGTCAGGGTGGGTCAA-1	12.4026	-5.93626
001-058_T0_COL_EPI_5p_N1__TCACGAATCTTGTCAT-1	10.9795	2.72991
001-058_T0_COL_EPI_5p_N1__TTGACTTAGTTCGATC-1	11.11	-0.430453
001-058_T0_COL_EPI_5p_N1__AACTCTTCATGACGGA-1	10.5782	-3.55024
001-058_T0_COL_EPI_5p_N1__CGAGAAGAGTCATGCT-1	10.8698	0.245224
001-058_T0_COL_EPI_5p_N1__CTTAACTTCTCTAGGA-1	11.8649	0.688751
001-058_T0_COL_EPI_5p_N1__GACACGCCACGACTCG-1	14.2511	1.8988
001-058_T0_COL_EPI_5p_N1__TTCTCCTAGCGTTTAC-1	3.46305	5.59778
001-058_T0_COL_EPI_5p_N1__CCTTACGAGAGTACCG-1	10.1975	-3.63611
001-058_T0_COL_EPI_5p_N1__TGGGAAGGTGAGGGTT-1	4.38558	-3.30956
001-058_T0_COL_EPI_5p_N1__CGAACATCACACTGCG-1	11.1032	0.318079
001-058_T0_COL_EPI_5p_N1__CTGAAACTCATCACCC-1	10.2304	-4.64011
001-058_T0_COL_EPI_5p_N1__CTGCTGTTCTTCGGTC-1	12.092	-6.1515
001-058_T0_COL_EPI_5p_N1__GCAAACTTCACCACCT-1	9.65549	3.94409
001-058_T0_COL_EPI_5p_N1__CGCGGTACAAGTCTAC-1	10.8764	4.00612
001-058_T0_COL_EPI_5p_N1__GGACAAGAGCGCTCCA-1	10.3778	-4.24539
001-058_T0_COL_EPI_5p_N1__ACGATGTTCAGCCTAA-1	12.8212	-1.8415
001-058_T0_COL_EPI_5p_N1__GCTGCGAAGGTGATAT-1	11.0293	-1.42205
001-058_T0_COL_EPI_5p_N1__GACCTGGGTGTCAATC-1	11.4623	4.52543
001-058_T0_COL_EPI_5p_N1__AACTCTTTCCCGACTT-1	1.8827	-2.64145
001-058_T0_COL_EPI_5p_N1__TCGCGAGCACAGGAGT-1	10.7139	0.0223702
001-058_T0_COL_EPI_5p_N1__CGATGTATCACTGGGC-1	11.0841	2.00021
001-058_T0_COL_EPI_5p_N1__CAAGATCAGGATTCGG-1	10.4677	-3.05089
001-058_T0_COL_EPI_5p_N1__AGTGTCATCTTGACGA-1	11.0573	-2.92265
001-058_T0_COL_EPI_5p_N1__CTTACCGAGCCCAATT-1	10.3488	-3.5637
001-058_T0_COL_EPI_5p_N1__AGAATAGGTATTAGCC-1	3.32876	5.76176
001-058_T0_COL_EPI_5p_N1__ACGCAGCCACGGCCAT-1	11.1737	4.2694
001-058_T0_COL_EPI_5p_N1__GCTCCTAGTTCAGCGC-1	11.1721	0.634708
001-058_T0_COL_EPI_5p_N1__ATAGACCGTCGTGGCT-1	10.1813	-0.88914
001-058_T0_COL_EPI_5p_N1__ATGGGAGTCAGGCGAA-1	11.2323	1.90543
001-058_T0_COL_EPI_5p_N1__CAGGTGCTCGACAGCC-1	2.61659	-3.37608
001-058_T0_COL_EPI_5p_N1__TACAGTGAGATATGCA-1	11.5327	-0.57583
001-058_T0_COL_EPI_5p_N1__TTTGGTTCACAGATTC-1	12.1817	0.844789
001-058_T0_COL_EPI_5p_N1__GATGCTAAGGCCCGTT-1	11.6912	2.17956
001-058_T0_COL_EPI_5p_N1__GATCAGTGTTATGTGC-1	10.9225	4.45722
001-058_T0_COL_EPI_5p_N1__ACATGGTTCTTGTCAT-1	12.2617	-2.11001
001-058_T0_COL_EPI_5p_N1__CATCAAGAGCTGCCCA-1	12.5606	1.80771
001-058_T0_COL_EPI_5p_N1__CTTGGCTAGAAACCTA-1	10.5022	-4.57483
001-058_T0_COL_EPI_5p_N1__GCTGCAGCAAGGGTCA-1	12.3244	4.56017
001-058_T0_COL_EPI_5p_N1__ACGATACTCCGGGTGT-1	11.9221	-3.25261
001-058_T0_COL_EPI_5p_N1__TTCTACATCAAGATCC-1	5.671	8.89634
001-058_T0_COL_EPI_5p_N1__GGTGCGTCAAGTACCT-1	11.0803	2.3952
001-058_T0_COL_EPI_5p_N1__CCTAAAGGTCAACATC-1	10.4783	-1.0167
001-058_T0_COL_EPI_5p_N1__GGACAAGTCTGGCGTG-1	10.7458	-4.80745
001-058_T0_COL_EPI_5p_N1__AAGTCTGCACTTAAGC-1	10.785	4.3808
001-058_T0_COL_EPI_5p_N1__GATCGATCATTACCTT-1	11.0411	3.78717
001-058_T0_COL_EPI_5p_N1__CAGTCCTCAATCTGCA-1	14.292	-1.35474
001-058_T0_COL_EPI_5p_N1__TCAGATGCAACTGCGC-1	11.0154	1.12042
001-058_T0_COL_EPI_5p_N1__GACGTTATCTGTTTGT-1	11.4028	2.05012
001-058_T0_COL_EPI_5p_N1__CGACTTCGTTAAAGAC-1	10.6451	-0.042136
001-058_T0_COL_EPI_5p_N1__TTCTACAAGTGCCAGA-1	10.512	0.745722
001-058_T0_COL_EPI_5p_N1__GACGTGCCATTACGAC-1	11.1925	5.79409
001-058_T0_COL_EPI_5p_N1__TCGTAGACACCCTATC-1	11.223	1.18665
001-058_T0_COL_EPI_5p_N1__CGAGCACCAGCTCGAC-1	10.5663	-3.898
001-058_T0_COL_EPI_5p_N1__TGCGCAGCAAGCCATT-1	11.1444	-1.68743
001-058_T0_COL_EPI_5p_N1__CGCTGGAGTAGAGCTG-1	11.6321	1.76941
001-058_T0_COL_EPI_5p_N1__ACCTTTACATCCCATC-1	11.4528	-0.559132
001-058_T0_COL_EPI_5p_N1__TCAGCTCAGTCTCCTC-1	10.6883	-0.495185
001-058_T0_COL_EPI_5p_N1__GATCGATTCTAACTGG-1	11.0513	-0.559805
001-058_T0_COL_EPI_5p_N1__TATTACCAGGCCCTTG-1	11.6982	-5.45003
001-058_T0_COL_EPI_5p_N1__CCTATTAGTTTGTTGG-1	11.3302	2.77691
001-058_T0_COL_EPI_5p_N1__CGAGCCAGTGGCGAAT-1	7.89172	6.04488
001-058_T0_COL_EPI_5p_N1__AAAGCAACATTGTGCA-1	10.2542	-0.478685
001-058_T0_COL_EPI_5p_N1__CCACCTACAACTTGAC-1	10.7935	-1.22996
001-058_T0_COL_EPI_5p_N1__TTTATGCTCCTTCAAT-1	10.5157	-4.3381
001-058_T0_COL_EPI_5p_N1__CAGGTGCGTGTGACGA-1	10.919	-2.48614
001-058_T0_COL_EPI_5p_N1__TAGGCATCATTCTTAC-1	10.9957	1.92166
001-058_T0_COL_EPI_5p_N1__AACTTTCCATGCGCAC-1	11.6487	2.02363
001-058_T0_COL_EPI_5p_N1__ATTATCCCAATGGTCT-1	11.1044	3.16992
001-058_T0_COL_EPI_5p_N1__TTTATGCGTAGGCATG-1	6.07682	9.06669
001-058_T0_COL_EPI_5p_N1__CGCTTCAAGCTGTTCA-1	11.1466	3.04209
001-058_T0_COL_EPI_5p_N1__ACAGCCGTCCAGTAGT-1	10.509	-7.41137
001-058_T0_COL_EPI_5p_N1__CTTACCGAGATAGTCA-1	11.3432	2.0773
001-058_T0_COL_EPI_5p_N1__CTCCTAGTCACAACGT-1	12.3401	3.81535
001-058_T0_COL_EPI_5p_N1__TTAACTCCAGGACCCT-1	11.1877	4.61568
001-058_T0_COL_EPI_5p_N1__ACGGGTCAGCTGATAA-1	11.4388	1.75014
001-058_T0_COL_EPI_5p_N1__GGCTGGTGTAGAGTGC-1	11.1454	1.80677
001-058_T0_COL_EPI_5p_N1__GGGCACTAGCTAGTCT-1	2.12853	-2.11622
001-058_T0_COL_EPI_5p_N1__TGGTTAGTCTGCGACG-1	10.8136	-0.213828
001-058_T0_COL_EPI_5p_N1__TACTCGCGTTACGCGC-1	10.827	0.797029
001-058_T0_COL_EPI_5p_N1__GGGAATGGTTATCCGA-1	10.7829	-0.261812
001-058_T0_COL_EPI_5p_N1__TTGCGTCCAATACGCT-1	10.8362	-2.00006
001-058_T0_COL_EPI_5p_N1__CTCGGAGCAGGCTGAA-1	12.6114	-3.26656
001-058_T0_COL_EPI_5p_N1__GTTTCTAAGTAATCCC-1	11.0126	-4.88765
001-058_T0_COL_EPI_5p_N1__ACATGGTGTTGACGTT-1	10.7647	-1.08959
001-058_T0_COL_EPI_5p_N1__TCATTTGAGAAGGTGA-1	10.9682	1.20541
001-058_T0_COL_EPI_5p_N1__CAGCAGCCAAACTGTC-1	10.909	-0.066183
001-058_T0_COL_EPI_5p_N1__CACCTTGCAAACAACA-1	1.32309	-0.29698
001-058_T0_COL_EPI_5p_N1__TGAGGGATCTCTTATG-1	11.1648	1.95358
001-058_T0_COL_EPI_5p_N1__CTGAAGTTCTGATTCT-1	14.291	-1.54199
001-058_T0_COL_EPI_5p_N1__TCAGGATGTCCAGTTA-1	10.8367	-0.132636
001-058_T0_COL_EPI_5p_N1__TCCACACTCAACACCA-1	11.2071	0.608242
001-058_T0_COL_EPI_5p_N1__ATTATCCAGTGTACCT-1	10.8531	-0.505207
001-058_T0_COL_EPI_5p_N1__GCCAAATTCTGAAAGA-1	10.7975	-5.00421
001-058_T0_COL_EPI_5p_N1__TCACGAAGTACGCTGC-1	10.4688	-0.471051
001-058_T0_COL_EPI_5p_N1__GGTATTGGTAAGGGCT-1	11.146	-0.170472
001-058_T0_COL_EPI_5p_N1__ATAAGAGGTTGTGGCC-1	10.6432	-7.72338
001-058_T0_COL_EPI_5p_N1__GGACAGAAGCGCCTCA-1	11.0025	0.401705
001-058_T0_COL_EPI_5p_N1__TGTTCCGAGTATGACA-1	11.8988	-0.755362
001-058_T0_COL_EPI_5p_N1__AAAGATGCATCCGCGA-1	11.217	-1.24133
001-058_T0_COL_EPI_5p_N1__TTGTAGGGTTGTGGCC-1	11.012	-0.811636
001-058_T0_COL_EPI_5p_N1__GGGTCTGCAAAGTGCG-1	0.501136	-1.42809
001-058_T0_COL_EPI_5p_N1__CTGATCCTCAGATAAG-1	11.1722	0.282504
001-058_T0_COL_EPI_5p_N1__GAACGGAGTACTTAGC-1	10.5884	-0.205974
001-058_T0_COL_EPI_5p_N1__GCACATAGTCTAGCCG-1	11.0199	0.694902
001-058_T0_COL_EPI_5p_N1__GCTGGGTTCTGTTTGT-1	12.2797	-0.175083
001-058_T0_COL_EPI_5p_N1__GCAGTTAGTCTCCACT-1	5.39971	8.99746
001-058_T0_COL_EPI_5p_N1__GTGGGTCAGGAGCGAG-1	12.0436	-4.17308
001-058_T0_COL_EPI_5p_N1__CACCACTCAAGCCGTC-1	10.8119	0.231781
001-058_T0_COL_EPI_5p_N1__GCGCAGTAGGGATGGG-1	2.36581	-2.50034
001-058_T0_COL_EPI_5p_N1__CTGTTTACACAACTGT-1	11.4998	0.911303
001-058_T0_COL_EPI_5p_N1__CTAACTTTCCTGTACC-1	10.6754	-0.129469
001-058_T0_COL_EPI_5p_N1__TTGCGTCTCTGGCGTG-1	10.7002	-7.44689
001-058_T0_COL_EPI_5p_N1__CATGGCGTCGCTTAGA-1	10.887	0.440478
001-058_T0_COL_EPI_5p_N1__CATCGAAAGACGCAAC-1	11.0884	-1.35337
001-058_T0_COL_EPI_5p_N1__AGAGCGAAGGAATCGC-1	10.7196	-1.20901
001-058_T0_COL_EPI_5p_N1__GATCGCGTCTGGAGCC-1	10.7573	-3.68385
001-058_T0_COL_EPI_5p_N1__AGATTGCCAATGAATG-1	11.5832	1.04057
001-058_T0_COL_EPI_5p_N1__AAAGCAATCAACACGT-1	10.607	-0.858762
001-058_T0_COL_EPI_5p_N1__GAATAAGAGTTACGGG-1	-1.72144	3.3112
001-058_T0_COL_EPI_5p_N1__CAAGATCCAGGGTACA-1	11.0572	-0.419112
001-058_T0_COL_EPI_5p_N1__AACTCAGGTACCTACA-1	10.6205	-0.379881
001-058_T0_COL_EPI_5p_N1__CCACGGATCGAACGGA-1	11.4207	-0.619269
001-058_T0_COL_EPI_5p_N1__ACGCCGATCGACCAGC-1	11.5901	-0.676048
001-058_T0_COL_EPI_5p_N1__GTAGTCATCTCGCATC-1	10.9404	2.08088
001-058_T0_COL_EPI_5p_N1__AGCTCTCTCTCCGGTT-1	11.1851	2.79257
001-058_T0_COL_EPI_5p_N1__CAGTAACTCCAAACTG-1	11.1027	-0.415423
001-058_T0_COL_EPI_5p_N1__CCTCTGATCAACGGGA-1	11.8207	1.09624
001-058_T0_COL_EPI_5p_N1__AGCTTGAAGCGCTTAT-1	11.3915	0.00102622
001-058_T0_COL_EPI_5p_N1__CGATTGACAGATGAGC-1	11.0499	-0.782915
001-058_T0_COL_EPI_5p_N1__TCGAGGCGTTATCACG-1	10.9012	0.339495
001-058_T0_COL_EPI_5p_N1__TAGGCATAGGCAGGTT-1	11.7475	2.75644
001-058_T0_COL_EPI_5p_N1__ACACCGGAGACTAGAT-1	10.8776	3.94366
001-058_T0_COL_EPI_5p_N1__CAACCTCGTTGAGTTC-1	10.5068	-5.49684
001-058_T0_COL_EPI_5p_N1__TCCCGATAGGCAGGTT-1	10.9958	-2.47124
001-058_T0_COL_EPI_5p_N1__TGGACGCGTCCTCTTG-1	10.353	-0.203093
001-058_T0_COL_EPI_5p_N1__GATGCTATCGGCATCG-1	11.3063	5.00434
001-058_T0_COL_EPI_5p_N1__GTAGTCAAGGTGTGGT-1	10.1063	-2.9427
001-058_T0_COL_EPI_5p_N1__GCGCGATTCCGCATCT-1	11.782	-1.30928
001-058_T0_COL_EPI_5p_N1__TCTGAGACACATCCAA-1	11.6734	-0.505077
001-058_T0_COL_EPI_5p_N1__TGCGGGTAGCTACCGC-1	12.6357	0.876189
001-058_T0_COL_EPI_5p_N1__TGGGCGTGTTAAGACA-1	12.5289	-0.744824
001-058_T0_COL_EPI_5p_N1__CGCTATCCATCCGGGT-1	11.5276	-1.09012
001-058_T0_COL_EPI_5p_N1__AGGTCATCACAGCGTC-1	10.0718	-3.73335
001-058_T0_COL_EPI_5p_N1__CTCGTCAAGCTCCCAG-1	9.69015	5.33157
001-058_T0_COL_EPI_5p_N1__CGCGGTAGTTATGTGC-1	10.9858	-1.91606
001-058_T0_COL_EPI_5p_N1__CAACTAGGTTCCGGCA-1	10.6211	-4.1058
001-058_T0_COL_EPI_5p_N1__CAGCAGCTCTAGAGTC-1	11.1483	4.99205
001-058_T0_COL_EPI_5p_N1__CACAGGCGTTCATGGT-1	10.6033	-0.635985
001-058_T0_COL_EPI_5p_N1__CACACTCGTTCCGTCT-1	10.6632	-7.6879
001-058_T0_COL_EPI_5p_N1__GACTGCGGTTACAGAA-1	10.6998	0.117729
001-058_T0_COL_EPI_5p_N1__GAACCTACAGATGGGT-1	11.145	0.885067
001-058_T0_COL_EPI_5p_N1__TCGGTAAGTTCCATGA-1	10.9771	-0.426842
001-058_T0_COL_EPI_5p_N1__CAGGTGCTCCATGAAC-1	11.3144	0.335612
001-058_T0_COL_EPI_5p_N1__GTTCTCGCATTGGCGC-1	13.3825	0.717444
001-058_T0_COL_EPI_5p_N1__ACATCAGGTTACCGAT-1	12.2447	4.1811
001-058_T0_COL_EPI_5p_N1__CAGTAACGTTGTTTGG-1	10.7548	-0.190625
001-058_T0_COL_EPI_5p_N1__CGCTATCAGTGCGTGA-1	13.0459	1.03146
001-058_T0_COL_EPI_5p_N1__CCAATCCCATACGCTA-1	10.4205	-0.46622
001-058_T0_COL_EPI_5p_N1__GCAGTTAAGTACGACG-1	10.9623	-1.16731
001-058_T0_COL_EPI_5p_N1__ACGCCAGAGGCATGTG-1	10.751	-0.900144
001-058_T0_COL_EPI_5p_N1__TCGGGACCAGTCGATT-1	10.3858	-4.35869
001-058_T0_COL_EPI_5p_N1__CTAGTGACAGGCTCAC-1	11.1148	2.00331
001-058_T0_COL_EPI_5p_N1__CGTCCATCATATGAGA-1	3.83602	6.71066
001-058_T0_COL_EPI_5p_N1__TTTATGCGTCACCCAG-1	10.7981	-0.272526
001-058_T0_COL_EPI_5p_N1__CAAGATCGTCAACTGT-1	11.7213	0.517221
001-058_T0_COL_EPI_5p_N1__AGAGTGGGTCAATGTC-1	11.6848	0.371545
001-058_T0_COL_EPI_5p_N1__GCTCTGTCACATGTGT-1	1.9779	-2.00888
001-058_T0_COL_EPI_5p_N1__AGTGGGATCTATCCTA-1	11.5115	-6.57355
001-058_T0_COL_EPI_5p_N1__TCAATCTGTAAATGTG-1	10.5572	-7.51963
001-058_T0_COL_EPI_5p_N1__GCATGCGTCTTGCATT-1	10.6814	-0.649945
001-058_T0_COL_EPI_5p_N1__GTAGGCCAGAAACGAG-1	1.98991	-3.46799
001-058_T0_COL_EPI_5p_N1__AACTCTTGTCTCGTTC-1	10.4613	-3.45119
001-058_T0_COL_EPI_5p_N1__CTTACCGGTCGGCATC-1	10.835	-4.87299
001-058_T0_COL_EPI_5p_N1__AGCTTGATCACGATGT-1	11.1456	1.57231
001-058_T0_COL_EPI_5p_N1__AACTTTCCATATACCG-1	10.6112	3.53237
001-058_T0_COL_EPI_5p_N1__GCTGCAGAGCTGTCTA-1	11.0066	0.645221
001-058_T0_COL_EPI_5p_N1__CATCAGACACCTCGTT-1	11.4044	-1.45398
001-058_T0_COL_EPI_5p_N1__TACGGGCCAAATACAG-1	12.9528	0.203632
001-058_T0_COL_EPI_5p_N1__TTCCCAGTCTGTCTCG-1	10.5552	-0.113254
001-058_T0_COL_EPI_5p_N1__GCTGCAGAGCGAGAAA-1	10.6861	-0.543561
001-058_T0_COL_EPI_5p_N1__TTCTCAAAGTTAGCGG-1	10.3991	-0.768663
001-058_T0_COL_EPI_5p_N1__GAACATCCACAAGACG-1	11.7749	1.05707
001-058_T0_COL_EPI_5p_N1__ACATCAGTCCACTGGG-1	12.109	2.54995
001-058_T0_COL_EPI_5p_N1__GAAGCAGTCCTCAATT-1	11.7549	2.02751
001-058_T0_COL_EPI_5p_N1__GGCGTGTGTCAGAATA-1	10.8127	0.228356
001-058_T0_COL_EPI_5p_N1__TAGACCAGTTCGCGAC-1	10.691	3.78741
001-058_T0_COL_EPI_5p_N1__GCTGCGAGTAGGAGTC-1	2.39438	-2.29968
001-058_T0_COL_EPI_5p_N1__TATTACCGTGCCTGCA-1	11.3543	-4.79472
001-058_T0_COL_EPI_5p_N1__ACGATGTGTGTCGCTG-1	10.474	-0.494196
001-058_T0_COL_EPI_5p_N1__GACAGAGTCTGCTGTC-1	10.8236	0.802687
001-058_T0_COL_EPI_5p_N1__ACTGATGCATTGAGCT-1	11.0015	1.02352
001-058_T0_COL_EPI_5p_N1__CGGAGCTTCCTTAATC-1	11.6895	-0.963086
001-058_T0_COL_EPI_5p_N1__CTAAGACGTAGGGTAC-1	11.0861	3.56659
001-058_T0_COL_EPI_5p_N1__GAATGAAAGATGGGTC-1	10.9502	0.188999
001-058_T0_COL_EPI_5p_N1__CGCGGTAGTTCCACTC-1	10.4092	-5.51207
001-058_T0_COL_EPI_5p_N1__GACTGCGAGCGACGTA-1	11.0585	1.10171
001-058_T0_COL_EPI_5p_N1__TGGCTGGAGACCTAGG-1	13.4383	-0.322562
001-058_T0_COL_EPI_5p_N1__CATATGGCAGCTCGCA-1	10.7791	-0.444325
001-058_T0_COL_EPI_5p_N1__ACGGCCACATGTTGAC-1	11.2439	-2.85489
001-058_T0_COL_EPI_5p_N1__TTCTCAAGTTGGGACA-1	3.49374	6.84622
001-058_T0_COL_EPI_5p_N1__ACGGAGAAGCACCGCT-1	10.5878	-7.52802
001-058_T0_COL_EPI_5p_N1__TAGAGCTCACCAACCG-1	11.6486	2.11915
001-058_T0_COL_EPI_5p_N1__GAAATGAGTTAAAGTG-1	2.06248	-2.15807
001-058_T0_COL_EPI_5p_N1__ATCATCTTCGGCGCTA-1	10.8308	-5.35199
001-058_T0_COL_EPI_5p_N1__AGCAGCCGTTACGCGC-1	9.26823	6.17478
001-058_T0_COL_EPI_5p_N1__AAGGAGCCACTTGGAT-1	11.5113	1.94666
001-058_T0_COL_EPI_5p_N1__AGCTCTCGTTATCGGT-1	12.2071	1.48763
001-058_T0_COL_EPI_5p_N1__TGGGCGTCAGCGTAAG-1	11.536	-0.58442
001-058_T0_COL_EPI_5p_N1__GCAGTTAGTTCCCGAG-1	13.4638	0.299047
001-058_T0_COL_EPI_5p_N1__GCGAGAAGTGACGGTA-1	11.3345	-5.69846
001-058_T0_COL_EPI_5p_N1__ATCCGAAAGAGTACAT-1	12.0359	-3.76579
001-058_T0_COL_EPI_5p_N1__CAGCAGCTCGTTTAGG-1	10.9045	-0.158666
001-058_T0_COL_EPI_5p_N1__CGCCAAGAGAGCCTAG-1	11.0218	4.44158
001-058_T0_COL_EPI_5p_N1__CCTAAAGTCTGGTTCC-1	11.5536	-0.879889
001-058_T0_COL_EPI_5p_N1__AGCGTCGAGAGAGCTC-1	11.8579	-2.02571
001-058_T0_COL_EPI_5p_N1__GGGCACTTCCTAGGGC-1	12.7724	0.451096
001-058_T0_COL_EPI_5p_N1__TTCTCAATCGTCCGTT-1	5.97016	8.56509
001-058_T0_COL_EPI_5p_N1__ATGGGAGTCTGCGACG-1	11.5203	-3.16888
001-058_T0_COL_EPI_5p_N1__CACACAAGTTGAGGTG-1	2.33792	-2.42438
001-058_T0_COL_EPI_5p_N1__AGTTGGTCACACAGAG-1	5.61448	9.1333
001-058_T0_COL_EPI_5p_N1__GGCCGATTCCACGAAT-1	1.58277	-2.9267
001-058_T0_COL_EPI_5p_N1__AACGTTGCAGTCTTCC-1	11.2737	-1.27598
001-058_T0_COL_EPI_5p_N1__TGAAAGATCTCTTGAT-1	10.8216	-5.62323
001-058_T0_COL_EPI_5p_N1__TTCTCCTAGCCTATGT-1	10.7848	-7.27454
001-058_T0_COL_EPI_5p_N1__CCATGTCAGTGTTAGA-1	10.7271	-4.87012
001-058_T0_COL_EPI_5p_N1__TGACTTTCACACCGCA-1	11.7142	-1.38923
001-058_T0_COL_EPI_5p_N1__ATCTACTGTGGCGAAT-1	12.7625	0.0211957
001-058_T0_COL_EPI_5p_N1__CCTACCATCCCACTTG-1	11.0546	1.068
001-058_T0_COL_EPI_5p_N1__TTAACTCCATGTAAGA-1	12.1826	2.4364
001-058_T0_COL_EPI_5p_N1__TTCTCAATCAGGCAAG-1	8.592	6.10388
001-058_T0_COL_EPI_5p_N1__TTCTCCTCAGCATACT-1	1.52948	-2.07658
001-058_T0_COL_EPI_5p_N1__TTTACTGAGATGTTAG-1	11.5153	-0.559344
001-058_T0_COL_EPI_5p_N1__GTCGTAATCTGCGTAA-1	10.921	-0.291925
001-058_T0_COL_EPI_5p_N1__TTAGTTCAGCGCTCCA-1	10.1333	-0.585239
001-058_T0_COL_EPI_5p_N1__CGTGTAAAGAGTAATC-1	11.6293	-2.45043
001-058_T0_COL_EPI_5p_N1__GGAACTTGTCATACTG-1	11.1292	1.03756
001-058_T0_COL_EPI_5p_N1__CCGGGATGTTATGTGC-1	14.6455	2.12147
001-058_T0_COL_EPI_5p_N1__GTCGTAAGTAGAAGGA-1	10.7631	-5.61692
001-058_T0_COL_EPI_5p_N1__CACCAGGAGGCCATAG-1	11.0524	-4.96781
001-058_T0_COL_EPI_5p_N1__AAAGATGAGAGCCTAG-1	10.6722	-0.428846
001-058_T0_COL_EPI_5p_N1__CCGGTAGCACACGCTG-1	9.60369	5.1991
001-058_T0_COL_EPI_5p_N1__ATCATCTGTGTGAATA-1	13.2583	-0.0123487
001-058_T0_COL_EPI_5p_N1__TTGGAACTCAGCATGT-1	10.9574	-4.97205
001-058_T0_COL_EPI_5p_N1__TTAGTTCCATTTGCTT-1	13.1184	0.611966
001-058_T0_COL_EPI_5p_N1__TAGACCATCGCAGGCT-1	-2.11384	3.84853
001-058_T0_COL_EPI_5p_N1__TTCGGTCAGATAGTCA-1	11.2134	0.514676
001-058_T0_COL_EPI_5p_N1__GTCACGGGTCTCAACA-1	10.7168	-5.79103
001-058_T0_COL_EPI_5p_N1__ATCATGGCACCGGAAA-1	10.9304	2.04614
001-058_T0_COL_EPI_5p_N1__CCTCTGACATATACGC-1	2.21915	-2.19508
001-058_T0_COL_EPI_5p_N1__ACATCAGTCAAAGTAG-1	10.9352	-3.44386
001-058_T0_COL_EPI_5p_N1__TAGTGGTCACATGTGT-1	11.5318	-0.809473
001-058_T0_COL_EPI_5p_N1__GAATAAGCATGCTGGC-1	12.2023	-5.50114
001-058_T0_COL_EPI_5p_N1__AAGACCTGTACTCTCC-1	11.1663	1.44457
001-058_T0_COL_EPI_5p_N1__GAAGCAGTCACGCGGT-1	10.8772	2.33033
001-058_T0_COL_EPI_5p_N1__ACCCACTGTCTTCAAG-1	10.771	-4.04272
001-058_T0_COL_EPI_5p_N1__TGGACGCCATCCGGGT-1	10.9574	-4.11854
001-058_T0_COL_EPI_5p_N1__CGTGTAATCAACCAAC-1	0.4653	-1.53711
001-058_T0_COL_EPI_5p_N1__AGGGTGAAGGGCTTGA-1	13.4674	0.544769
