## Supplemental Table 2 - UMAP Coordinates for "Divergent T Cell Phenotypes Define Pediatric Crohn’s Disease and Ulcerative Colitis" (part 41 of 79)

### Sheet: ColEpi (continued)
barcode	X_umap1	X_umap2
001-058_T0_COL_EPI_5p_N1__CTGTTTATCTTACCGC-1	11.0414	1.70283
001-058_T0_COL_EPI_5p_N1__GTCTTCGAGAGTAAGG-1	11.7059	-6.08521
001-058_T0_COL_EPI_5p_N1__GTTCATTGTCCGAACC-1	10.8255	-4.17708
001-058_T0_COL_EPI_5p_N1__GCTTGAAGTCTCATCC-1	11.3446	-1.59718
001-058_T0_COL_EPI_5p_N1__CTTAACTTCGTGTAGT-1	11.2751	6.21518
001-058_T0_COL_EPI_5p_N1__CAGTAACAGTGGGTTG-1	10.9882	-5.70075
001-058_T0_COL_EPI_5p_N1__CCTCAGTAGCGATGAC-1	4.87692	8.65354
001-058_T0_COL_EPI_5p_N1__ACGATACGTAAAGGAG-1	10.7056	-7.06281
001-058_T0_COL_EPI_5p_N1__CGTCCATAGATATACG-1	11.619	0.378373
001-058_T0_COL_EPI_5p_N1__GTGGGTCCAAGTCTAC-1	11.4096	-7.05405
001-058_T0_COL_EPI_5p_N1__CGTTGGGAGCTGTCTA-1	12.4533	-4.57253
001-058_T0_COL_EPI_5p_N1__GCCAAATCACATCCAA-1	10.5654	-7.54482
001-058_T0_COL_EPI_5p_N1__AACTCCCGTTCTGAAC-1	10.5718	3.70903
001-058_T0_COL_EPI_5p_N1__CGAACATGTCAGCTAT-1	10.6146	-0.15225
001-058_T0_COL_EPI_5p_N1__CGCTGGACATAGAAAC-1	13.6693	-0.0681979
001-058_T0_COL_EPI_5p_N1__TCACAAGAGAGTAAGG-1	12.0063	0.286969
001-058_T0_COL_EPI_5p_N1__TCATTACAGCAACGGT-1	11.5165	0.277339
001-058_T0_COL_EPI_5p_N1__AGCAGCCCACTCTGTC-1	10.5972	-2.47938
001-058_T0_COL_EPI_5p_N1__GTTAAGCTCTCGAGTA-1	10.4212	-4.34865
001-058_T0_COL_EPI_5p_N1__CCTATTATCATGCTCC-1	10.9838	4.57108
001-058_T0_COL_EPI_5p_N1__AGCTCCTTCATAAAGG-1	11.077	-7.35371
001-058_T0_COL_EPI_5p_N1__CCTTACGCAACCGCCA-1	10.2671	-2.42865
001-058_T0_COL_EPI_5p_N1__TTTGTCAGTTCGTGAT-1	10.659	-6.09083
001-058_T0_COL_EPI_5p_N1__TAAGCGTTCATGTGGT-1	10.7776	-0.19693
001-058_T0_COL_EPI_5p_N1__CCAATCCCACATGGGA-1	11.237	-3.93489
001-058_T0_COL_EPI_5p_N1__CTCGGGACATCGGACC-1	10.7199	0.342079
001-058_T0_COL_EPI_5p_N1__GCTGCTTGTAGTGAAT-1	11.7137	0.626204
001-058_T0_COL_EPI_5p_N1__TCTCTAAAGATGGCGT-1	11.8622	5.60738
001-058_T0_COL_EPI_5p_N1__TCAGGATTCAAACAAG-1	0.880116	-1.66213
001-058_T0_COL_EPI_5p_N1__CTACACCTCAGCTTAG-1	11.4113	0.110987
001-058_T0_COL_EPI_5p_N1__GTTCGGGAGTGGTCCC-1	10.8985	0.404351
001-058_T0_COL_EPI_5p_N1__CTCGTCAGTTGTGGCC-1	11.6109	-1.67972
001-058_T0_COL_EPI_5p_N1__CAGTAACTCTTCAACT-1	11.5124	0.692675
001-058_T0_COL_EPI_5p_N1__CTAGTGACAAGTCTAC-1	10.5623	-4.82475
001-058_T0_COL_EPI_5p_N1__GTATTCTTCAGGCAAG-1	10.5942	-0.547767
001-058_T0_COL_EPI_5p_N1__ATCCACCAGAGTAAGG-1	11.6772	0.717191
001-058_T0_COL_EPI_5p_N1__AAAGTAGAGGTGCACA-1	10.6992	-0.00687041
001-058_T0_COL_EPI_5p_N1__CCGTTCAAGACAATAC-1	10.3607	-3.57465
001-058_T0_COL_EPI_5p_N1__GTGCAGCTCAGTGCAT-1	11.0933	-6.40801
001-058_T0_COL_EPI_5p_N1__GCTTCCACACTTCTGC-1	11.4089	-2.11153
001-058_T0_COL_EPI_5p_N1__TGGCCAGTCTCGGACG-1	10.881	-0.486243
001-058_T0_COL_EPI_5p_N1__TTGGAACGTAGCGATG-1	10.8756	0.420934
001-058_T0_COL_EPI_5p_N1__CCACTACTCTGTGCAA-1	11.0237	-0.224387
001-058_T0_COL_EPI_5p_N1__CGCTTCAGTAGCGCAA-1	10.6935	0.613249
001-058_T0_COL_EPI_5p_N1__GTTACAGAGTTGCAGG-1	12.2577	1.55079
001-058_T0_COL_EPI_5p_N1__CCTTACGAGATCGATA-1	10.9006	1.8948
001-058_T0_COL_EPI_5p_N1__GTCTTCGTCCTTGGTC-1	11.3119	2.14093
001-058_T0_COL_EPI_5p_N1__GTGAAGGCAGTAACGG-1	11.4641	-1.68679
001-058_T0_COL_EPI_5p_N1__GGGATGAGTGCCTGCA-1	10.9128	0.549487
001-058_T0_COL_EPI_5p_N1__CCGGTAGGTAGATTAG-1	10.9214	-0.239415
001-058_T0_COL_EPI_5p_N1__ACACCAATCTCCCTGA-1	11.6377	4.33836
001-058_T0_COL_EPI_5p_N1__CGGCTAGAGCTCCCAG-1	10.5275	-0.873506
001-058_T0_COL_EPI_5p_N1__CGGACGTCATGTAGTC-1	10.3147	-7.65105
001-058_T0_COL_EPI_5p_N1__GTGCAGCAGACGCAAC-1	11.6347	-0.996645
001-058_T0_COL_EPI_5p_N1__CAAGGCCTCAGAGGTG-1	11.4151	1.88128
001-058_T0_COL_EPI_5p_N1__GCTGGGTGTCACCCAG-1	12.8854	-3.02702
001-058_T0_COL_EPI_5p_N1__CCTACACTCACCTTAT-1	11.7706	1.82859
001-058_T0_COL_EPI_5p_N1__AGCTTGAAGACGACGT-1	-1.70376	3.9198
001-058_T0_COL_EPI_5p_N1__TAGGCATTCGTCTGAA-1	11.0851	-3.76003
001-058_T0_COL_EPI_5p_N1__ACGAGCCGTGTGGTTT-1	10.3823	-0.619118
001-058_T0_COL_EPI_5p_N1__TGCCAAAGTGTGGCTC-1	10.5788	0.0683537
001-058_T0_COL_EPI_5p_N1__AGAGCGACAGATGGCA-1	1.09615	-2.46596
001-058_T0_COL_EPI_5p_N1__GTATCTTGTAGCGTGA-1	10.9629	0.285114
001-058_T0_COL_EPI_5p_N1__CACAAACCAGATCGGA-1	11.0611	3.01943
001-058_T0_COL_EPI_5p_N1__ACTATCTAGTATCGAA-1	10.9638	-5.93099
001-058_T0_COL_EPI_5p_N1__ATTGGACCACCGTTGG-1	10.5785	-6.15328
001-058_T0_COL_EPI_5p_N1__AGGTCCGTCCGCTGTT-1	10.3103	-4.16385
001-058_T0_COL_EPI_5p_N1__GAACGGAAGAGGGCTT-1	10.7705	0.584023
001-058_T0_COL_EPI_5p_N1__GAACATCTCCCATTAT-1	11.4921	1.32586
001-058_T0_COL_EPI_5p_N1__GACGTGCCATGGATGG-1	12.2484	4.96887
001-058_T0_COL_EPI_5p_N1__GACTGCGGTCATATCG-1	10.4334	-2.97655
001-058_T0_COL_EPI_5p_N1__GTTTCTATCACGCGGT-1	10.6597	-3.13713
001-058_T0_COL_EPI_5p_N1__GCGACCACATCAGTAC-1	0.588213	-1.38053
001-058_T0_COL_EPI_5p_N1__CGAATGTAGGGTGTTG-1	13.7359	-0.0733643
001-058_T0_COL_EPI_5p_N1__TACTCGCTCAGTTAGC-1	10.9193	0.186662
001-058_T0_COL_EPI_5p_N1__TGTCCCAAGTGCCATT-1	10.6444	-7.44941
001-058_T0_COL_EPI_5p_N1__GATCTAGAGAGGTTGC-1	1.79294	-2.81499
001-058_T0_COL_EPI_5p_N1__CCCATACTCACATAGC-1	10.0091	-1.24551
001-058_T0_COL_EPI_5p_N1__CTCGGAGGTCTTCAAG-1	10.5748	0.10315
001-058_T0_COL_EPI_5p_N1__ATGGGAGAGCTTTGGT-1	11.012	0.340151
001-058_T0_COL_EPI_5p_N1__TCGTACCTCTTGCATT-1	6.69881	8.70887
001-058_T0_COL_EPI_5p_N1__ACGTCAACATTTGCTT-1	11.3933	4.53801
001-058_T0_COL_EPI_5p_N1__CACATTTCAGTCTTCC-1	10.8758	1.95532
001-058_T0_COL_EPI_5p_N1__TCGTAGAAGTGTCTCA-1	10.585	3.46983
001-058_T0_COL_EPI_5p_N1__TATGCCCAGATGTGTA-1	10.392	-4.44447
001-058_T0_COL_EPI_5p_N1__CTGCGGAGTGCATCTA-1	11.9254	-5.83885
001-058_T0_COL_EPI_5p_N1__TAGAGCTTCGTGGTCG-1	10.7848	-3.81595
001-058_T0_COL_EPI_5p_N1__TGTTCCGAGTGTACTC-1	11.9462	0.585704
001-058_T0_COL_EPI_5p_N1__CACAAACGTCCAACTA-1	12.6289	0.345934
001-058_T0_COL_EPI_5p_N1__TCGGGACTCTTACCGC-1	2.26768	-2.37046
001-058_T0_COL_EPI_5p_N1__ACTGCTCCAATACGCT-1	13.6621	-0.0621703
001-058_T0_COL_EPI_5p_N1__GTAACGTAGGCCCGTT-1	14.0117	2.4422
001-058_T0_COL_EPI_5p_N1__CTAGTGAAGTCGCCGT-1	11.6516	11.7142
001-058_T0_COL_EPI_5p_N1__TGACGGCCAAGAGTCG-1	11.6727	0.606501
001-058_T0_COL_EPI_5p_N1__TGCGTGGGTTTGTTTC-1	10.4419	-4.47984
001-058_T0_COL_EPI_5p_N1__TCTTCGGAGATCGGGT-1	11.3116	1.8185
001-058_T0_COL_EPI_5p_N1__CCCAGTTAGATGGGTC-1	1.05355	-1.65306
001-058_T0_COL_EPI_5p_N1__GCCAAATCAGTCTTCC-1	6.81749	8.16647
001-058_T0_COL_EPI_5p_N1__GTCTTCGGTCTACCTC-1	11.2041	-5.86237
001-058_T0_COL_EPI_5p_N1__TTGGCAACAAGCGATG-1	13.51	0.388343
001-058_T0_COL_EPI_5p_N1__CTACGTCGTTCCGGCA-1	11.1546	0.0500311
001-058_T0_COL_EPI_5p_N1__GGCTCGAAGCCAGTAG-1	0.882442	-1.8255
001-058_T0_COL_EPI_5p_N1__AGCAGCCGTGTTTGTG-1	10.6728	-7.67687
001-058_T0_COL_EPI_5p_N1__AACGTTGAGTGTCCAT-1	10.8618	0.550206
001-058_T0_COL_EPI_5p_N1__CTAGTGACACCGTTGG-1	11.4037	0.727611
001-058_T0_COL_EPI_5p_N1__CATCGGGGTATATGAG-1	11.6364	-0.773687
001-058_T0_COL_EPI_5p_N1__TTTGTCACAGTCACTA-1	11.3239	2.16414
001-058_T0_COL_EPI_5p_N1__CTCAGAAGTCATGCAT-1	11.2535	3.11678
001-058_T0_COL_EPI_5p_N1__TTAGGCAAGGTGACCA-1	12.0399	2.34778
001-058_T0_COL_EPI_5p_N1__GCTTGAAGTATGGTTC-1	10.7319	3.00321
001-058_T0_COL_EPI_5p_N1__ACTGTCCTCCCGGATG-1	11.6528	1.85219
001-058_T0_COL_EPI_5p_N1__GTAGTCACAGTCAGAG-1	12.5721	-0.370066
001-058_T0_COL_EPI_5p_N1__CCCATACAGCGCCTTG-1	10.3436	5.30342
001-058_T0_COL_EPI_5p_N1__GGTATTGAGTCGATAA-1	10.0859	-3.02824
001-058_T0_COL_EPI_5p_N1__CATTCGCTCCAGTAGT-1	11.3199	-6.02882
001-058_T0_COL_EPI_5p_N1__TATGCCCTCCATTCTA-1	10.798	-0.0409945
001-058_T0_COL_EPI_5p_N1__ATCACGACATGTTGAC-1	10.6825	-7.50316
001-058_T0_COL_EPI_5p_N1__ATTCTACGTAAGGGAA-1	11.0008	1.21705
001-058_T0_COL_EPI_5p_N1__ACTGAACTCTATCCTA-1	11.6667	-3.96598
001-058_T0_COL_EPI_5p_N1__CCGTACTGTATTCTCT-1	11.0117	-1.07111
001-058_T0_COL_EPI_5p_N1__CTCGTACCACGTGAGA-1	1.7654	-1.56617
001-058_T0_COL_EPI_5p_N1__GTCGTAAGTGCCTGTG-1	11.0986	-0.153837
001-058_T0_COL_EPI_5p_N1__CTAATGGGTAAGTTCC-1	10.5131	-7.58364
001-058_T0_COL_EPI_5p_N1__CGCGGTATCCAAATGC-1	11.2601	-2.82086
001-058_T0_COL_EPI_5p_N1__TATCAGGGTAGCGTAG-1	2.3661	-1.98888
001-058_T0_COL_EPI_5p_N1__AGAGCTTAGCTTCGCG-1	13.3208	-2.1792
001-058_T0_COL_EPI_5p_N1__ACTGCTCCAGTAGAGC-1	11.7459	0.652632
001-058_T0_COL_EPI_5p_N1__AGCATACTCGTGGGAA-1	10.9904	0.231553
001-058_T0_COL_EPI_5p_N1__TAGACCACACCAGCAC-1	10.6704	-3.10253
001-058_T0_COL_EPI_5p_N1__TCTCATATCAAACCAC-1	12.4812	-0.511724
001-058_T0_COL_EPI_5p_N1__AGTTGGTGTGATGTCT-1	11.9512	2.61515
001-058_T0_COL_EPI_5p_N1__CATATTCGTGAAGGCT-1	10.8522	0.327215
001-058_T0_COL_EPI_5p_N1__AAGGCAGTCTGTTGAG-1	1.25117	-2.20697
001-058_T0_COL_EPI_5p_N1__TACCTTACATTTCAGG-1	10.5565	-3.66335
001-058_T0_COL_EPI_5p_N1__GCTTGAAAGTGCCAGA-1	10.6862	-7.62164
001-058_T0_COL_EPI_5p_N1__CTGCTGTAGATGGGTC-1	12.8319	-0.493013
001-058_T0_COL_EPI_5p_N1__CAGCCGATCAAGAAGT-1	-1.85376	3.24647
001-058_T0_COL_EPI_5p_N1__TGGACGCTCCTAGGGC-1	11.0713	0.3787
001-058_T0_COL_EPI_5p_N1__AGCTCCTGTTACAGAA-1	10.9666	1.50556
001-058_T0_COL_EPI_5p_N1__AAAGCAAAGTCTCAAC-1	12.6959	-0.00136755
001-058_T0_COL_EPI_5p_N1__ATGAGGGAGCCCAGCT-1	1.25604	-2.17711
001-058_T0_COL_EPI_5p_N1__AAACGGGGTTCATGGT-1	1.87755	-2.21981
001-058_T0_COL_EPI_5p_N1__ATCCGAACATGTTCCC-1	10.8472	0.731335
001-058_T0_COL_EPI_5p_N1__TGACAACCATAAAGGT-1	11.6604	0.398146
001-058_T0_COL_EPI_5p_N1__TGCCCATAGAGGTTGC-1	10.9464	-3.56982
001-058_T0_COL_EPI_5p_N1__GTAGTCAGTGTTGGGA-1	11.5327	3.91241
001-058_T0_COL_EPI_5p_N1__TCATTACGTCGCATAT-1	10.6564	-0.153224
001-058_T0_COL_EPI_5p_N1__CGCGTTTTCACCACCT-1	12.6762	-0.524952
001-058_T0_COL_EPI_5p_N1__CGATGGCTCAAACCAC-1	11.8905	1.18508
001-058_T0_COL_EPI_5p_N1__AGTGGGAGTATTCGTG-1	11.745	2.57335
001-058_T0_COL_EPI_5p_N1__GCTTCCAGTTTGACTG-1	-1.58817	2.50999
001-058_T0_COL_EPI_5p_N1__GTCTTCGCATCTCGCT-1	11.2495	-1.34187
001-058_T0_COL_EPI_5p_N1__TCAGATGGTCCGTGAC-1	11.7883	0.731477
001-058_T0_COL_EPI_5p_N1__AACTCCCCAGGAACGT-1	10.8019	0.234407
001-058_T0_COL_EPI_5p_N1__GTACGTATCTTTACAC-1	10.6205	3.48984
001-058_T0_COL_EPI_5p_N1__CCTACACGTCCTGCTT-1	10.3147	-4.42752
001-058_T0_COL_EPI_5p_N1__AAGGCAGTCGTAGGTT-1	0.599242	-1.68992
001-058_T0_COL_EPI_5p_N1__ACGATACCAGCTGCAC-1	11.0362	-5.26207
001-058_T0_COL_EPI_5p_N1__ACTGATGCAAGTTCTG-1	13.5705	0.244424
001-058_T0_COL_EPI_5p_N1__CTAATGGAGCTGAAAT-1	13.3671	-0.791667
001-058_T0_COL_EPI_5p_N1__CTCGAAATCGTCCAGG-1	11.1066	-5.6781
001-058_T0_COL_EPI_5p_N1__GGCTGGTAGACGCTTT-1	13.1345	-0.274232
001-058_T0_COL_EPI_5p_N1__TGACGGCCAGATCGGA-1	11.0092	-5.34248
001-058_T0_COL_EPI_5p_N1__AGGCCACCACGCTTTC-1	-2.01173	3.43873
001-058_T0_COL_EPI_5p_N1__GCTTCCAAGAGTTGGC-1	13.8757	-1.09683
001-058_T0_COL_EPI_5p_N1__CGTTCTGGTCGAGTTT-1	10.5055	-1.78242
001-058_T0_COL_EPI_5p_N1__GAAACTCAGCCCAACC-1	13.5368	-0.606686
001-058_T0_COL_EPI_5p_N1__GAAGCAGTCCACGAAT-1	12.6169	0.453487
001-058_T0_COL_EPI_5p_N1__GTAACGTAGGAGCGTT-1	5.49871	6.72918
001-058_T0_COL_EPI_5p_N1__GTAGGCCTCCCACTTG-1	11.0118	-5.36737
001-058_T0_COL_EPI_5p_N1__CCTATTATCTGTTGAG-1	1.58233	-2.28571
001-058_T0_COL_EPI_5p_N1__CTCGTCACAGGACCCT-1	16.8866	5.98678
001-058_T0_COL_EPI_5p_N1__AACGTTGAGAGTTGGC-1	10.4255	-2.33411
001-058_T0_COL_EPI_5p_N1__GTTTCTAGTGATGCCC-1	1.23905	-1.55924
001-058_T0_COL_EPI_5p_N1__TTGGCAAGTCTTCAAG-1	11.7261	0.0591099
001-058_T0_COL_EPI_5p_N1__AAATGCCGTCAACATC-1	11.0053	-5.73138
001-058_T0_COL_EPI_5p_N1__ACATGGTTCTGTCTCG-1	11.631	-0.0298042
001-058_T0_COL_EPI_5p_N1__AGTTGGTTCTGAAAGA-1	13.4576	-0.039462
001-058_T0_COL_EPI_5p_N1__TTGCCGTCATGTTCCC-1	0.61734	-1.23945
001-058_T0_COL_EPI_5p_N1__TCTTCGGCAGCCTTGG-1	10.4088	-4.42574
001-058_T0_COL_EPI_5p_N1__GGGCACTGTTCCGTCT-1	12.0509	1.12738
001-058_T0_COL_EPI_5p_N1__CCACCTATCTGAGTGT-1	6.71285	8.6377
001-058_T0_COL_EPI_5p_N1__CGTCAGGAGAGCTGCA-1	8.68277	5.52349
001-058_T0_COL_EPI_5p_N1__GCGGGTTAGTGTCCCG-1	14.37	-1.33042
001-058_T0_COL_EPI_5p_N1__TTCTCCTCAATCTGCA-1	10.9101	3.23842
001-058_T0_COL_EPI_5p_N1__CCATTCGAGACTTGAA-1	12.5553	-0.318444
001-058_T0_COL_EPI_5p_N1__CGTGAGCGTCACTGGC-1	5.85533	7.95927
001-058_T0_COL_EPI_5p_N1__TGCTACCGTCGCGGTT-1	10.771	0.383284
001-058_T0_COL_EPI_5p_N1__CATCAGACACCAGATT-1	11.5486	1.98352
001-058_T0_COL_EPI_5p_N1__ACGATACAGAAGGACA-1	13.303	-0.300077
001-058_T0_COL_EPI_5p_N1__CCTATTAAGTGCTGCC-1	10.6857	-0.271887
001-058_T0_COL_EPI_5p_N1__CATGACAAGACCTAGG-1	10.9018	2.76628
001-058_T0_COL_EPI_5p_N1__TACCTATTCGACAGCC-1	10.4191	-0.288893
001-058_T0_COL_EPI_5p_N1__ACCAGTAGTGTGCGTC-1	10.9442	5.02917
001-058_T0_COL_EPI_5p_N1__GGGATGACATATGCTG-1	0.54355	-0.904987
001-058_T0_COL_EPI_5p_N1__TCTTTCCAGATGTTAG-1	13.1077	-0.580994
001-058_T0_COL_EPI_5p_N1__GCCAAATGTCTTCTCG-1	2.01457	-2.20607
001-058_T0_COL_EPI_5p_N1__CGTCACTGTACAGTGG-1	10.1811	-3.77571
001-058_T0_COL_EPI_5p_N1__CGGACTGTCTTGAGGT-1	10.1039	-3.39434
001-058_T0_COL_EPI_5p_N1__TCTCTAAAGAGTCGGT-1	12.2929	-0.823056
001-058_T0_COL_EPI_5p_N1__TATCAGGCACTTAAGC-1	13.2987	0.180376
001-058_T0_COL_EPI_5p_N1__CAGTAACTCAGCGATT-1	11.9811	2.09993
001-058_T0_COL_EPI_5p_N1__AAACGGGGTAATAGCA-1	12.7417	-6.15258
001-058_T0_COL_EPI_5p_N1__GACGCGTGTGAAGGCT-1	4.22187	7.12544
001-058_T0_COL_EPI_5p_N1__GTCATTTTCTGTTTGT-1	10.0758	-3.06423
001-058_T0_COL_EPI_5p_N1__CGATGTAGTAAGGATT-1	-2.45665	2.81444
001-058_T0_COL_EPI_5p_N1__TCCCGATCACGTCTCT-1	11.0313	2.78518
001-058_T0_COL_EPI_5p_N1__AGCGTCGCATAAGACA-1	11.9141	-6.12395
001-058_T0_COL_EPI_5p_N1__AGTGGGATCTTTAGTC-1	11.0959	5.12842
001-058_T0_COL_EPI_5p_N1__TACGGATGTGCTGTAT-1	1.97993	-2.45805
001-058_T0_COL_EPI_5p_N1__GCGCAGTGTTAGATGA-1	-1.37326	3.74701
001-058_T0_COL_EPI_5p_N1__CGATTGAGTTAAAGAC-1	11.1718	-5.69069
001-058_T0_COL_EPI_5p_N1__GATCAGTCAAGTTCTG-1	13.6087	-0.356089
001-058_T0_COL_EPI_5p_N1__CGGACGTGTCACCCAG-1	11.1175	0.56465
001-058_T0_COL_EPI_5p_N1__AGTGGGAGTAATAGCA-1	11.5138	-0.436907
001-058_T0_COL_EPI_5p_N1__CCTAAAGTCGTGACAT-1	10.0274	-1.63997
001-058_T0_COL_EPI_5p_N1__AAATGCCGTACGCTGC-1	10.8343	-5.26954
001-058_T0_COL_EPI_5p_N1__TAGTGGTCAAGAAAGG-1	14.5275	-1.7792
001-058_T0_COL_EPI_5p_N1__GACACGCGTAAAGTCA-1	1.21874	-1.79485
001-058_T0_COL_EPI_5p_N1__AGTGGGATCTATCGCC-1	13.7635	-0.655519
001-058_T0_COL_EPI_5p_N1__TGATTTCGTGCACGAA-1	10.2609	-3.87328
001-058_T0_COL_EPI_5p_N1__CCCATACCACCAACCG-1	11.7511	-1.10334
001-058_T0_COL_EPI_5p_N1__GAAACTCGTAAGGGAA-1	11.0504	2.91177
001-058_T0_COL_EPI_5p_N1__CCATGTCTCGCGTAGC-1	11.2832	-0.702896
001-058_T0_COL_EPI_5p_N1__TCCCGATGTACTCAAC-1	11.6278	0.960672
001-058_T0_COL_EPI_5p_N1__CTAGTGACACACGCTG-1	12.3527	5.86821
001-058_T0_COL_EPI_5p_N1__GTGTGCGGTCTTCAAG-1	10.8851	1.33992
001-058_T0_COL_EPI_5p_N1__GAACATCTCCATGAGT-1	11.1591	-0.919601
001-058_T0_COL_EPI_5p_N1__CTGTGCTGTCCTAGCG-1	11.3084	0.486028
001-058_T0_COL_EPI_5p_N1__CCTTCGAAGTGTACTC-1	12.5706	10.7384
001-058_T0_COL_EPI_5p_N1__TCATTACAGGACCACA-1	2.30264	-2.16644
001-058_T0_COL_EPI_5p_N1__GGACAAGTCGGCTTGG-1	1.59381	-1.4119
001-058_T0_COL_EPI_5p_N1__TGACAACGTGTTCTTT-1	14.3624	1.70086
001-058_T0_COL_EPI_5p_N1__GGTGCGTGTGCTCTTC-1	10.683	0.279672
001-058_T0_COL_EPI_5p_N1__ACAGCTAGTGAGTGAC-1	10.9571	-2.26312
001-058_T0_COL_EPI_5p_N1__TAAGTGCCATATGAGA-1	11.4439	0.112566
001-058_T0_COL_EPI_5p_N1__CGATCGGCAATCCGAT-1	11.4417	2.74223
001-058_T0_COL_EPI_5p_N1__TAGTGGTAGATATGCA-1	13.9869	2.46474
001-058_T0_COL_EPI_5p_N1__ACACCCTTCACGACTA-1	13.2629	-1.93764
001-058_T0_COL_EPI_5p_N1__TTAGTTCTCGTGGTCG-1	1.39809	-2.95887
001-058_T0_COL_EPI_5p_N1__TGGCGCACAGTCGTGC-1	10.2934	-0.97731
001-058_T0_COL_EPI_5p_N1__TCGGTAAAGCGATCCC-1	13.8799	-0.949585
001-058_T0_COL_EPI_5p_N1__CGTGAGCTCATTCACT-1	13.0458	-1.72112
001-058_T0_COL_EPI_5p_N1__CACACTCTCCGGCACA-1	10.9231	0.0265541
001-058_T0_COL_EPI_5p_N1__TGGTTAGGTTCTGAAC-1	11.199	1.92475
001-058_T0_COL_EPI_5p_N1__AGCTCTCGTGCCTGGT-1	11.2731	3.78442
001-058_T0_COL_EPI_5p_N1__GCTCCTATCTACTCAT-1	12.4505	0.257538
001-058_T0_COL_EPI_5p_N1__TTTCCTCTCATCGGAT-1	11.7918	3.85526
001-058_T0_COL_EPI_5p_N1__CGATTGAGTGCAGGTA-1	12.9773	-1.01524
001-058_T0_COL_EPI_5p_N1__GCATGCGGTGCAGTAG-1	10.5925	-5.54572
001-058_T0_COL_EPI_5p_N1__GTGGGTCTCTTCCTTC-1	12.1674	-4.16436
001-058_T0_COL_EPI_5p_N1__ACATGGTGTAGCGTAG-1	11.1062	0.583787
001-058_T0_COL_EPI_5p_N1__ACATCAGCAGTCGTGC-1	10.7175	2.5848
001-058_T0_COL_EPI_5p_N1__GTCACAAAGAGTAATC-1	10.3201	-4.19892
001-058_T0_COL_EPI_5p_N1__TTAGGCATCTGTACGA-1	-1.29168	3.73748
001-058_T0_COL_EPI_5p_N1__CCTTTCTAGTGTGAAT-1	-2.47551	2.79759
001-058_T0_COL_EPI_5p_N1__TTAGGACGTCAAAGCG-1	13.5338	-0.588983
001-058_T0_COL_EPI_5p_N1__CACACCTAGTAGATGT-1	5.19851	9.168
001-058_T0_COL_EPI_5p_N1__CACATAGCAGGACGTA-1	12.7558	-1.95238
001-058_T0_COL_EPI_5p_N1__CCTATTAAGGTGACCA-1	10.5129	-0.0467099
001-058_T0_COL_EPI_5p_N1__GTCGGGTAGGCTAGCA-1	10.4181	-6.00905
001-058_T0_COL_EPI_5p_N1__CCTTCGACAGATGAGC-1	12.7032	0.339985
001-058_T0_COL_EPI_5p_N1__ACGGCCAGTTACGCGC-1	11.9556	0.337773
001-058_T0_COL_EPI_5p_N1__GACACGCCACCGGAAA-1	12.9738	-0.123787
001-058_T0_COL_EPI_5p_N1__TGACTAGAGCCAGTAG-1	12.7493	0.427042
001-058_T0_COL_EPI_5p_N1__AGTGTCAGTAGCGTGA-1	11.3064	-6.19982
001-058_T0_COL_EPI_5p_N1__AACTCCCCAGTTCATG-1	10.6028	-7.13194
001-058_T0_COL_EPI_5p_N1__ACGAGGAAGAGGGCTT-1	13.8316	-0.4907
001-058_T0_COL_EPI_5p_N1__GTACTCCCAATGGAAT-1	10.2579	-3.82824
001-058_T0_COL_EPI_5p_N1__TGTCCCATCGGAGGTA-1	10.0154	-2.49448
001-058_T0_COL_EPI_5p_N1__GGAAAGCGTAAGTAGT-1	4.62681	6.62649
001-058_T0_COL_EPI_5p_N1__AGGGATGAGTGTCTCA-1	10.4362	-7.23066
001-058_T0_COL_EPI_5p_N1__GCGAGAATCTTGCATT-1	-1.30524	3.82762
001-058_T0_COL_EPI_5p_N1__GTCGGGTCAGAGTGTG-1	12.7584	-6.07329
001-058_T0_COL_EPI_5p_N1__TTAGGCAGTCGCCATG-1	12.7179	-0.481825
001-058_T0_COL_EPI_5p_N1__CTTCTCTGTGACGCCT-1	12.8476	0.228769
001-058_T0_COL_EPI_5p_N1__ACGAGGAGTCAGGACA-1	11.5737	0.83064
001-058_T0_COL_EPI_5p_N1__TGAGAGGAGGTGCTTT-1	11.8543	-0.679165
001-058_T0_COL_EPI_5p_N1__AGCGTCGTCAGCTCGG-1	10.98	-4.23692
001-058_T0_COL_EPI_5p_N1__GACTGCGCATCTATGG-1	13.2993	0.0607435
001-058_T0_COL_EPI_5p_N1__GGGAGATGTTTAAGCC-1	10.1808	-3.5404
001-058_T0_COL_EPI_5p_N1__GGACAAGCACGGTAAG-1	6.45849	9.00958
001-058_T0_COL_EPI_5p_N1__CCGTGGAGTGTTCTTT-1	10.5893	0.442075
001-058_T0_COL_EPI_5p_N1__CGATCGGAGGCGATAC-1	10.9849	-5.0808
001-058_T0_COL_EPI_5p_N1__ACTATCTTCACATAGC-1	11.5048	2.99899
001-058_T0_COL_EPI_5p_N1__TGAGCATGTAGTACCT-1	11.3083	-1.58783
001-058_T0_COL_EPI_5p_N1__CGAGAAGGTCTCCCTA-1	10.9791	-6.16123
001-058_T0_COL_EPI_5p_N1__TATCAGGCATAAAGGT-1	5.29427	9.0101
001-058_T0_COL_EPI_5p_N1__CTCTACGGTGTTCGAT-1	14.0951	-1.38561
001-058_T0_COL_EPI_5p_N1__CAGCTAAGTAGAGGAA-1	11.5025	1.99792
001-058_T0_COL_EPI_5p_N1__ACACCGGGTACAGTGG-1	7.18341	8.17351
001-058_T0_COL_EPI_5p_N1__CCTCAGTGTAAGGGAA-1	10.8647	-6.87712
001-058_T0_COL_EPI_5p_N1__CCTTCGAAGCGATGAC-1	13.0796	0.265614
001-058_T0_COL_EPI_5p_N1__CAGGTGCTCTGGAGCC-1	11.5751	0.254364
001-058_T0_COL_EPI_5p_N1__GACTAACGTAAATGTG-1	5.23795	9.33311
001-058_T0_COL_EPI_5p_N1__GTCGTAAAGGCTATCT-1	0.612301	-1.13641
001-058_T0_COL_EPI_5p_N1__TTGGCAAAGCAGGTCA-1	-1.66845	2.44318
001-058_T0_COL_EPI_5p_N1__CATGACAGTGGGTATG-1	11.6976	3.26504
001-058_T0_COL_EPI_5p_N1__AACTCCCGTACCATCA-1	10.2996	-2.18504
001-058_T0_COL_EPI_5p_N1__CAGCTGGAGCGAAGGG-1	-2.00489	2.72115
001-058_T0_COL_EPI_5p_N1__TGAGGGAAGTAAGTAC-1	13.3116	0.471981
001-058_T0_COL_EPI_5p_N1__CTTAACTTCCAGTATG-1	11.5672	1.35525
001-058_T0_COL_EPI_5p_N1__CTCTGGTAGTGGAGAA-1	13.4311	-0.138737
001-058_T0_COL_EPI_5p_N1__AAGACCTAGGCTATCT-1	13.2005	1.38151
001-058_T0_COL_EPI_5p_N1__CACTCCAGTTCACCTC-1	10.8604	0.465482
001-058_T0_COL_EPI_5p_N1__ACTATCTTCATTGCCC-1	12.5128	0.223696
001-058_T0_COL_EPI_5p_N1__GTGAAGGCAAGGACAC-1	12.7469	0.696587
001-058_T0_COL_EPI_5p_N1__ACATACGTCGTGGGAA-1	6.72461	8.42429
001-058_T0_COL_EPI_5p_N1__CGTGTAAGTTTGGGCC-1	10.2931	-3.26203
001-058_T0_COL_EPI_5p_N1__CGTGTAAGTGCATCTA-1	13.4837	-0.0699095
001-058_T0_COL_EPI_5p_N1__TTTGCGCGTCTCATCC-1	12.8207	0.795719
001-058_T0_COL_EPI_5p_N1__TTTATGCGTGAGCGAT-1	13.697	0.47148
001-058_T0_COL_EPI_5p_N1__CTCGTCATCCCTCAGT-1	5.23803	8.83424
001-058_T0_COL_EPI_5p_N1__TGTATTCAGTACGACG-1	5.16725	8.6207
001-058_T0_COL_EPI_5p_N1__GGTGTTAGTAGGCTGA-1	13.2513	-0.355277
001-058_T0_COL_EPI_5p_N1__GCATGCGGTCCGAAGA-1	11.8565	0.913424
001-058_T0_COL_EPI_5p_N1__CTGGTCTGTAATCGTC-1	10.9674	-6.16796
001-058_T0_COL_EPI_5p_N1__ATGCGATAGCGTGAAC-1	12.416	0.440307
001-058_T0_COL_EPI_5p_N1__GGTGAAGGTTGCCTCT-1	13.0395	0.430344
001-058_T0_COL_EPI_5p_N1__TCGTACCAGAAGAAGC-1	12.8475	0.566283
001-058_T0_COL_EPI_5p_N1__CTGTTTAAGTAATCCC-1	14.0363	-0.537636
001-058_T0_COL_EPI_5p_N1__CCTCTGATCGGATGTT-1	11.6143	0.133913
001-058_T0_COL_EPI_5p_N1__GCTGCAGAGGCCGAAT-1	12.1277	1.41206
001-058_T0_COL_EPI_5p_N1__TACGGTACAGATGGGT-1	10.8934	2.17481
001-058_T0_COL_EPI_5p_N1__GCTGGGTGTATCACCA-1	10.8297	-7.3904
001-058_T0_COL_EPI_5p_N1__GCTCCTAAGTTGAGAT-1	13.4178	-0.0791076
001-058_T0_COL_EPI_5p_N1__TGCTGCTTCCCTAACC-1	11.7577	-3.07739
001-058_T0_COL_EPI_5p_N1__ACTTACTAGTGCCATT-1	11.0476	4.68655
001-058_T0_COL_EPI_5p_N1__CCAATCCCAGGTCCAC-1	-2.27184	3.28574
001-058_T0_COL_EPI_5p_N1__GCTTGAACAATACGCT-1	12.607	-2.10529
001-058_T0_COL_EPI_5p_N1__TCGTAGAGTTCACCTC-1	9.79218	-2.71448
001-058_T0_COL_EPI_5p_N1__GCAGCCATCCTATTCA-1	12.1924	0.218671
001-058_T0_COL_EPI_5p_N1__GGGAGATAGTCAAGGC-1	-2.47511	2.52218
001-058_T0_COL_EPI_5p_N1__CCGTGGATCGTCGTTC-1	10.927	-6.00233
001-058_T0_COL_EPI_5p_N1__CTAGTGAAGTCTCGGC-1	-1.88993	2.23447
001-058_T0_COL_EPI_5p_N1__GAATAAGCATGGTAGG-1	11.3922	11.1414
001-058_T0_COL_EPI_5p_N1__AGCATACTCGTATCAG-1	11.1553	-4.4591
001-058_T0_COL_EPI_5p_N1__CCTATTAAGCCGATTT-1	12.0358	-0.0580642
001-058_T0_COL_EPI_5p_N1__AGAATAGGTCTAGCGC-1	13.0779	0.107678
001-058_T0_COL_EPI_5p_N1__TGTGGTAGTTTCGCTC-1	6.71353	8.37039
001-058_T0_COL_EPI_5p_N1__CAGTCCTTCAGTCAGT-1	-2.42647	3.01194
001-058_T0_COL_EPI_5p_N1__GGCCGATAGGCCATAG-1	12.1844	0.23165
001-058_T0_COL_EPI_5p_N1__TGGACGCAGCTAGCCC-1	11.9016	11.4595
001-058_T0_COL_EPI_5p_N1__TCCACACCAGCCTTTC-1	10.9048	2.75965
001-058_T0_COL_EPI_5p_N1__GTGCATAGTCTTCGTC-1	12.1483	-0.0843456
001-058_T0_COL_EPI_5p_N1__CTAGAGTAGAGACGAA-1	12.6219	-1.50822
001-058_T0_COL_EPI_5p_N1__AGGCCGTCACCTTGTC-1	12.7041	1.06049
001-058_T0_COL_EPI_5p_N1__AACCATGCAACGCACC-1	0.478477	-1.37793
001-058_T0_COL_EPI_5p_N1__CGGAGTCCATTCCTCG-1	12.9929	0.513689
001-058_T0_COL_EPI_5p_N1__TTGTAGGAGTGCCATT-1	11.8474	-3.41248
001-058_T0_COL_EPI_5p_N1__CCCAATCAGATATGGT-1	10.2904	-1.17942
001-058_T0_COL_EPI_5p_N1__CGGACTGCAAGCCTAT-1	12.0871	6.07087
001-058_T0_COL_EPI_5p_N1__AATCCAGTCTATCCCG-1	13.4478	-0.531086
001-058_T0_COL_EPI_5p_N1__GTACGTACAATTCCTT-1	10.5755	-3.06126
001-058_T0_COL_EPI_5p_N1__CACTCCACACAAGTAA-1	10.3634	0.0926177
001-058_T0_COL_EPI_5p_N1__TTGCGTCCATCGGGTC-1	11.2362	-0.836922
001-058_T0_COL_EPI_5p_N1__GTTCATTTCTACTTAC-1	13.1097	-0.401069
001-058_T0_COL_EPI_5p_N1__TTCGAAGTCTAGCACA-1	4.5038	8.67511
001-058_T0_COL_EPI_5p_N1__CTGTTTATCTGACCTC-1	11.4797	-3.45816
001-058_T0_COL_EPI_5p_N1__TTGCGTCAGGAATCGC-1	12.8254	-0.17208
001-058_T0_COL_EPI_5p_N1__TGACTAGGTTTGACTG-1	2.20262	-1.63907
001-058_T0_COL_EPI_5p_N1__CGATTGAAGAGCCTAG-1	10.7195	-5.81831
001-058_T0_COL_EPI_5p_N1__GTTCATTCAGACAAGC-1	-2.09909	4.05599
001-058_T0_COL_EPI_5p_N1__GTCTCGTGTTTGTTTC-1	13.2381	0.313514
001-058_T0_COL_EPI_5p_N1__CTTCTCTGTCTAAACC-1	12.0016	2.5161
001-058_T0_COL_EPI_5p_N1__AGTAGTCTCACTCTTA-1	12.9578	0.955394
001-058_T0_COL_EPI_5p_N1__GCATGTATCTCCCTGA-1	-2.3818	2.07334
001-058_T0_COL_EPI_5p_N1__AACTGGTAGTAGTGCG-1	12.2053	0.231673
001-058_T0_COL_EPI_5p_N1__TTTGGTTCACCCAGTG-1	13.2056	0.0347541
001-058_T0_COL_EPI_5p_N1__TTAACTCGTCAGAATA-1	13.4677	0.014987
001-058_T0_COL_EPI_5p_N1__GGACGTCAGCTAAACA-1	-2.19102	2.3372
001-058_T0_COL_EPI_5p_N1__TCTCATACATCTGGTA-1	11.1301	-5.62683
001-058_T0_COL_EPI_5p_N1__AAGGTTCAGGATTCGG-1	13.5982	0.211968
001-058_T0_COL_EPI_5p_N1__ACTTACTGTGTTGGGA-1	12.4718	1.11232
001-058_T0_COL_EPI_5p_N1__TCTCTAACAATCACAC-1	10.5025	-7.309
001-058_T0_COL_EPI_5p_N1__GCAGTTATCTAACCGA-1	-2.2382	4.29187
001-058_T0_COL_EPI_5p_N1__AGGGATGCAGCCACCA-1	13.2461	-0.286675
001-058_T0_COL_EPI_5p_N1__CTGTGCTTCATAACCG-1	14.1601	-1.3477
001-058_T0_COL_EPI_5p_N1__CTCGTACCATTTGCTT-1	9.49907	6.00964
001-058_T0_COL_EPI_5p_N1__CTCATTAGTCCTCTTG-1	11.059	-6.58873
001-058_T0_COL_EPI_5p_N1__TGACAACCAGGGAGAG-1	11.1017	-3.95503
001-058_T0_COL_EPI_5p_N1__CTAACTTAGCTGATAA-1	13.0899	0.728483
001-058_T0_COL_EPI_5p_N1__CTCGGGACAAACTGTC-1	-2.52949	2.63121
001-058_T0_COL_EPI_5p_N1__CAAGAAAAGAGTAAGG-1	-2.34452	2.95595
001-058_T0_COL_EPI_5p_N1__ACGAGCCAGTGCCAGA-1	-2.17693	2.82432
001-058_T0_COL_EPI_5p_N1__CGCTGGACACGAAATA-1	12.1638	-3.17843
001-058_T0_COL_EPI_5p_N1__CGACCTTCAACACGCC-1	12.9125	-0.0133964
001-058_T0_COL_EPI_5p_N1__GCTGGGTTCCGTAGGC-1	1.57335	-2.53365
001-058_T0_COL_EPI_5p_N1__CACCAGGGTAATTGGA-1	6.03887	8.93202
001-058_T0_COL_EPI_5p_N1__GCCTCTAGTTAGGGTG-1	12.4417	1.7278
001-058_T0_COL_EPI_5p_N1__AAGGTTCAGCTGCCCA-1	11.3561	-3.39746
001-058_T0_COL_EPI_5p_N1__TCATTACAGGACGAAA-1	11.455	-6.72816
001-058_T0_COL_EPI_5p_N1__CCCAGTTGTCGCCATG-1	10.6316	2.02262
001-058_T0_COL_EPI_5p_N1__AACACGTAGGTGGGTT-1	13.4106	-0.176507
001-058_T0_COL_EPI_5p_N1__GCATGTAGTATAAACG-1	11.6944	-3.61485
001-058_T0_COL_EPI_5p_N1__CACACCTTCTGTACGA-1	12.4184	0.0816656
001-058_T0_COL_EPI_5p_N1__TTAGGACCATCCGGGT-1	13.575	0.3535
001-058_T0_COL_EPI_5p_N1__TGACGGCAGCACCGTC-1	0.703361	-1.02124
001-058_T0_COL_EPI_5p_N1__AACTTTCAGTGCGATG-1	13.3456	0.282908
001-058_T0_COL_EPI_5p_N1__CTCTACGGTGTTCTTT-1	-2.15078	3.28434
001-058_T0_COL_EPI_5p_N1__GGGATGATCCGCAGTG-1	13.3619	-0.861352
001-058_T0_COL_EPI_5p_N1__CGGAGTCTCGGTCCGA-1	12.6114	0.416157
001-058_T0_COL_EPI_5p_N1__CTCACACGTCCGAACC-1	13.534	0.338644
001-058_T0_COL_EPI_5p_N1__TCTGAGATCAGCTGGC-1	11.2403	-0.318662
001-058_T0_COL_EPI_5p_N1__GACTAACTCTCTGTCG-1	13.0332	-0.00318724
001-058_T0_COL_EPI_5p_N1__TCATTTGCAGCGTTCG-1	12.8577	0.22722
001-058_T0_COL_EPI_5p_N1__CAACCTCGTACCCAAT-1	13.5622	0.0451992
001-058_T0_COL_EPI_5p_N1__AAGGAGCTCTGTTTGT-1	-2.29987	2.52908
001-058_T0_COL_EPI_5p_N1__TGCACCTAGGCACATG-1	12.8969	-0.793989
001-058_T0_COL_EPI_5p_N1__GGGAATGGTGGTTTCA-1	6.18054	8.12805
001-058_T0_COL_EPI_5p_N1__AACCATGTCAACGGGA-1	5.02509	9.11722
001-058_T0_COL_EPI_5p_N1__CCGGTAGGTACTTGAC-1	13.4563	0.319603
001-058_T0_COL_EPI_5p_N1__GCACATACATGCATGT-1	4.51041	8.13126
001-058_T0_COL_EPI_5p_N1__TATGCCCAGTAGGTGC-1	-2.41028	2.39189
001-058_T0_COL_EPI_5p_N1__AGCTCTCTCGTAGGTT-1	10.1315	-1.26556
001-058_T0_COL_EPI_5p_N1__CATCGGGTCATCACCC-1	3.91409	5.51999
001-058_T0_COL_EPI_5p_N1__TCTCATAGTAAGGGCT-1	-2.39283	3.49871
001-058_T0_COL_EPI_5p_N1__TCACGAAGTGAGGCTA-1	13.5774	0.501716
001-058_T0_COL_EPI_5p_N1__CGGACACAGAGTACCG-1	0.624274	-1.20768
001-058_T0_COL_EPI_5p_N1__CATGCCTGTGACCAAG-1	11.2765	-3.91815
001-058_T0_COL_EPI_5p_N1__GCTGCGACAGTCTTCC-1	10.938	-6.42067
001-058_T0_COL_EPI_5p_N1__CCTCTGAGTGACTCAT-1	-2.24183	3.00862
001-058_T0_COL_EPI_5p_N1__CTGAAGTTCACTTCAT-1	11.7988	-3.41815
001-058_T0_COL_EPI_5p_N1__GTATCTTTCTACTATC-1	13.5424	-1.25853
001-058_T0_COL_EPI_5p_N1__TCTTTCCCAGCCTTGG-1	16.4306	5.29045
001-058_T0_COL_EPI_5p_N1__GGCTGGTGTGTAAGTA-1	11.5467	2.46648
001-058_T0_COL_EPI_5p_N1__CGTAGGCCACAAGACG-1	13.0202	0.245722
001-058_T0_COL_EPI_5p_N1__GGAACTTCAGGAACGT-1	11.9242	2.09544
001-058_T0_COL_EPI_5p_N1__TCAGCAACAATAACGA-1	13.6099	0.517187
001-058_T0_COL_EPI_5p_N1__CTTCTCTAGTATTGGA-1	13.3259	0.261474
001-058_T0_COL_EPI_5p_N1__GGGCACTTCTCAACTT-1	5.23778	8.67329
001-058_T0_COL_EPI_5p_N1__GCAGCCAGTGTCGCTG-1	-2.26247	2.049
001-058_T0_COL_EPI_5p_N1__CAAGGCCTCTTGTATC-1	-2.47722	3.01917
001-058_T0_COL_EPI_5p_N1__CGATCGGTCAACACCA-1	12.3094	0.351175
001-058_T0_COL_EPI_5p_N1__CCCATACCAGTTTACG-1	2.51942	-2.56958
001-058_T0_COL_EPI_5p_N1__ACTATCTTCCAAGTAC-1	13.3999	0.166853
001-058_T0_COL_EPI_5p_N1__TGACTTTGTGACTACT-1	-2.25739	3.26996
001-058_T0_COL_EPI_5p_N1__CGATTGAAGAGCTGCA-1	5.17363	7.7958
001-058_T0_COL_EPI_5p_N1__GAGGTGAGTACAGCAG-1	-2.27401	4.04154
001-058_T0_COL_EPI_5p_N1__ACGGCCACAGACACTT-1	11.2934	-3.7938
001-058_T0_COL_EPI_5p_N1__TAGAGCTCATCGGAAG-1	11.416	-4.01601
001-058_T0_COL_EPI_5p_N1__ATGTGTGGTTACTGAC-1	11.8375	-2.15679
001-058_T0_COL_EPI_5p_N1__TGTTCCGAGCAGCCTC-1	13.1309	-0.854324
001-058_T0_COL_EPI_5p_N1__GGGCATCCAGGGATTG-1	2.3373	-2.88528
001-058_T0_COL_EPI_5p_N1__TCTGAGAGTCTAGAGG-1	11.339	-3.96894
001-058_T0_COL_EPI_5p_N1__GCTGCGACACGTCTCT-1	12.0452	-1.26149
001-058_T0_COL_EPI_5p_N1__GCTGCTTGTCTAGTGT-1	13.335	0.17656
001-058_T0_COL_EPI_5p_N1__GTGCATAGTACGAAAT-1	-2.35042	3.0811
001-058_T0_COL_EPI_5p_N1__AAGGAGCTCGCCATAA-1	5.09585	8.78924
001-058_T0_COL_EPI_5p_N1__GGTGTTATCGAACTGT-1	12.9758	0.214191
001-058_T0_COL_EPI_5p_N1__GAACGGACAATGGACG-1	-2.3745	2.77666
001-058_T0_COL_EPI_5p_N1__CTAGCCTAGGCATGGT-1	11.5951	-4.21723
001-058_T0_COL_EPI_5p_N1__ACGCAGCCATGGTTGT-1	13.2364	-1.03384
001-058_T0_COL_EPI_5p_N1__TGTTCCGAGTTTGCGT-1	10.6844	-3.27791
001-058_T0_COL_EPI_5p_N1__CAACCAAAGATGAGAG-1	13.5448	0.629799
001-058_T0_COL_EPI_5p_N1__GCTCCTAGTCTAGCGC-1	5.48921	8.08181
001-058_T0_COL_EPI_5p_N1__CAGATCATCACTTACT-1	13.6628	-0.172775
001-058_T0_COL_EPI_5p_N1__GGATTACTCTCAACTT-1	11.6465	-4.25845
001-058_T0_COL_EPI_5p_N1__GGGTCTGAGGACATTA-1	12.7589	-0.416744
001-058_T0_COL_EPI_5p_N1__CGTAGGCAGTCCAGGA-1	4.38459	6.87643
001-058_T0_COL_EPI_5p_N1__CTCGAAAAGAGCTGCA-1	11.1245	-3.96302
001-058_T0_COL_EPI_5p_N1__TCGGGACCAAACCCAT-1	-2.22588	4.25696
001-058_T0_COL_EPI_5p_N1__ATGAGGGGTCACAAGG-1	13.659	0.231452
001-058_T0_COL_EPI_5p_N1__GTGCAGCTCGGTTCGG-1	10.3484	-3.56715
001-058_T0_COL_EPI_5p_N1__TGGTTCCGTGTGCCTG-1	13.2727	-1.40163
001-058_T0_COL_EPI_5p_N1__CGAGAAGGTCAGAGGT-1	10.4923	-3.08085
001-058_T0_COL_EPI_5p_N1__AGGCCGTAGAGTGACC-1	-2.48852	2.94982
001-058_T0_COL_EPI_5p_N1__GCGCCAAAGGTGATAT-1	11.7224	11.1267
001-058_T0_COL_EPI_5p_N1__GAAGCAGTCACCAGGC-1	-2.59184	2.37728
001-058_T0_COL_EPI_5p_N1__GCATACAGTTGTCTTT-1	11.1796	-3.84514
001-058_T0_COL_EPI_5p_N1__AAATGCCGTATCAGTC-1	11.0297	-3.75306
001-058_T0_COL_EPI_5p_N1__GGACAAGGTCCGACGT-1	10.5213	-3.78513
001-058_T0_COL_EPI_5p_N1__GTTAAGCCATTTCAGG-1	11.0101	-3.87064
001-058_T0_COL_EPI_5p_N1__ACGGAGATCAGCGACC-1	4.99574	6.77982
001-058_T0_COL_EPI_5p_N1__GCTTGAATCAGTACGT-1	11.6281	-3.41225
001-058_T0_COL_EPI_5p_N1__GATCTAGAGATGTCGG-1	11.0921	-3.88326
001-058_T0_COL_EPI_5p_N1__CACATAGGTACTTCTT-1	13.4583	0.368061
001-058_T0_COL_EPI_5p_N1__CGGACACCAACAACCT-1	10.8171	-3.36204
001-058_T0_COL_EPI_5p_N1__TACTTACAGGTGCTAG-1	11.2438	-5.43155
001-058_T0_COL_EPI_5p_N1__CACAGGCTCACTCCTG-1	12.1048	-3.56744
001-058_T0_COL_EPI_5p_N1__GGTGTTAGTGCAGACA-1	13.6427	0.285038
001-058_T0_COL_EPI_5p_N1__TACCTTAGTAAGAGGA-1	11.8923	-3.75131
001-058_T0_COL_EPI_5p_N1__ACAGCTAGTGATAAAC-1	14.0844	-1.23547
001-058_T0_COL_EPI_5p_N1__CGGGTCAAGGGATACC-1	4.74405	7.96418
001-058_T0_COL_EPI_5p_N1__CCTCAGTGTGTAATGA-1	5.84669	-2.70999
001-058_T0_COL_EPI_5p_N1__GAGGTGAGTAAACGCG-1	12.9504	-0.829925
001-058_T0_COL_EPI_5p_N1__GGCTGGTCATGTTCCC-1	11.0809	-5.63326
001-058_T0_COL_EPI_5p_N1__CACATAGGTACCTACA-1	-2.44203	3.14343
001-058_T0_COL_EPI_5p_N1__CGAATGTAGGTGCTTT-1	-2.28301	2.53329
001-058_T0_COL_EPI_5p_N1__CTCGAGGGTTTGTTTC-1	-2.06819	3.79068
001-058_T0_COL_LP_5p_N1__CAACCTCTCACTCTTA-1	12.0926	2.77992
001-058_T0_COL_LP_5p_N1__CGCGTTTAGTGAAGTT-1	11.9136	6.00953
001-058_T0_COL_LP_5p_N1__GATCGCGAGTTGAGAT-1	11.8385	1.99445
001-058_T0_COL_LP_5p_N1__GCTCCTAAGACCGGAT-1	11.5376	1.57675
001-058_T0_COL_LP_5p_N1__ACTATCTCACGAGAGT-1	11.9983	1.40781
001-058_T0_COL_LP_5p_N1__TGGCCAGGTGCAGGTA-1	12.7103	2.07239
001-058_T0_COL_LP_5p_N1__CTAGAGTAGAAGCCCA-1	11.703	1.31387
001-058_T0_COL_LP_5p_N1__TGGTTAGCATACTACG-1	12.1255	2.69823
001-058_T0_COL_LP_5p_N1__ATCATGGAGATACACA-1	7.32449	6.67176
001-058_T0_COL_LP_5p_N1__GTCTCGTAGCCAGGAT-1	13.2311	4.10595
001-058_T0_COL_LP_5p_N1__ACGATGTCAAGTCATC-1	13.8638	2.85535
001-058_T0_COL_LP_5p_N1__CGTCACTCATCCCACT-1	8.89926	5.98097
001-058_T0_COL_LP_5p_N1__GAGGTGAGTTCTGGTA-1	16.5242	5.4429
001-058_T0_COL_LP_5p_N1__TCAGATGAGTACACCT-1	2.03946	-0.052062
001-058_T0_COL_LP_5p_N1__ACACTGATCTTCGAGA-1	13.0044	3.55318
001-058_T0_COL_LP_5p_N1__AGCATACAGTCCTCCT-1	12.0328	1.32919
001-058_T0_COL_LP_5p_N1__ACAGCCGCAATTCCTT-1	13.3008	1.3518
001-058_T0_COL_LP_5p_N1__CCAGCGATCACGGTTA-1	12.1127	2.61908
001-058_T0_COL_LP_5p_N1__TTAGGCAAGTGGGATC-1	14.3845	1.93978
001-058_T0_COL_LP_5p_N1__GAGGTGAGTTGGTAAA-1	12.8024	5.23975
001-058_T0_COL_LP_5p_N1__CGATGGCTCCATGAAC-1	11.6775	2.82783
001-058_T0_COL_LP_5p_N1__GATCGATCAAGTACCT-1	12.696	1.28413
001-058_T0_COL_LP_5p_N1__GTTCTCGCACCTCGTT-1	11.2105	3.91964
001-058_T0_COL_LP_5p_N1__ACAGCCGAGCTGTTCA-1	11.9127	1.51826
001-058_T0_COL_LP_5p_N1__GTAACGTAGTCTCAAC-1	12.1174	2.95227
001-058_T0_COL_LP_5p_N1__TCAGATGAGAGGTTGC-1	10.9362	4.69834
001-058_T0_COL_LP_5p_N1__ATGTGTGAGACCCACC-1	12.9035	1.60493
001-058_T0_COL_LP_5p_N1__TGCGCAGCAGTATGCT-1	12.7162	1.31267
001-058_T0_COL_LP_5p_N1__AATCCAGCACTCAGGC-1	13.3405	4.88432
001-058_T0_COL_LP_5p_N1__CACACTCGTATGAAAC-1	11.2092	5.46755
001-058_T0_COL_LP_5p_N1__TATCTCACACCTCGTT-1	13.2149	1.85607
001-058_T0_COL_LP_5p_N1__GTGGGTCCAAGCGCTC-1	12.4863	1.22991
001-058_T0_COL_LP_5p_N1__AAGACCTTCAATACCG-1	13.0066	2.61027
001-058_T0_COL_LP_5p_N1__CGGACGTAGTACCGGA-1	11.5756	0.885478
001-058_T0_COL_LP_5p_N1__AAACGGGGTTTAGCTG-1	11.1548	2.84968
001-058_T0_COL_LP_5p_N1__CGCGGTACAAGTCTGT-1	11.7266	0.532993
001-058_T0_COL_LP_5p_N1__CCTTTCTTCAATCTCT-1	12.38	2.81514
001-058_T0_COL_LP_5p_N1__TTCTACAGTGATGTCT-1	13.9149	3.37764
001-058_T0_COL_LP_5p_N1__CAACCAACAAGGTGTG-1	15.541	4.06646
001-058_T0_COL_LP_5p_N1__CATTATCTCGGTCCGA-1	11.8591	2.29729
001-058_T0_COL_LP_5p_N1__CCACGGAAGAGTCTGG-1	11.9207	2.62033
001-058_T0_COL_LP_5p_N1__AGCTCCTGTCAACATC-1	12.5065	1.46376
001-058_T0_COL_LP_5p_N1__CGTGAGCCAAGGTTCT-1	12.3179	6.48903
001-058_T0_COL_LP_5p_N1__ACACTGAGTGTGCCTG-1	14.5552	1.86983
001-058_T0_COL_LP_5p_N1__TGGCGCAAGGGTCTCC-1	12.3345	0.203398
001-058_T0_COL_LP_5p_N1__TTAGGACTCAGTGCAT-1	13.2885	2.84966
001-058_T0_COL_LP_5p_N1__AGAGTGGTCAGCTCTC-1	12.3583	0.17662
001-058_T0_COL_LP_5p_N1__GTTCGGGCATTAGCCA-1	11.3312	2.50371
001-058_T0_COL_LP_5p_N1__ACTTGTTTCAGGCGAA-1	12.6003	0.972906
001-058_T0_COL_LP_5p_N1__CACATAGGTACTCTCC-1	10.315	5.08105
001-058_T0_COL_LP_5p_N1__TGAAAGAAGTTGCAGG-1	2.73032	-1.83144
001-058_T0_COL_LP_5p_N1__TCTTCGGCACGAAAGC-1	13.7007	2.80208
001-058_T0_COL_LP_5p_N1__GACTACAAGAGCCCAA-1	11.8247	3.23411
001-058_T0_COL_LP_5p_N1__TGGCCAGTCTCTAAGG-1	13.2428	2.43806
001-058_T0_COL_LP_5p_N1__TCACGAATCACCATAG-1	12.5657	2.76178
001-058_T0_COL_LP_5p_N1__TAAGAGAAGGAATCGC-1	12.0785	2.38682
001-058_T0_COL_LP_5p_N1__CATGACAGTCGTTGTA-1	13.4165	2.18341
001-058_T0_COL_LP_5p_N1__CAACTAGGTGACTACT-1	13.1722	2.35826
001-058_T0_COL_LP_5p_N1__AGGTCATGTGTTGGGA-1	12.1762	0.810414
001-058_T0_COL_LP_5p_N1__GTCACAAAGCACCGTC-1	11.4519	3.82883
001-058_T0_COL_LP_5p_N1__TTAACTCGTTAAGAAC-1	12.2549	0.0371205
001-058_T0_COL_LP_5p_N1__GTAGGCCTCGGTGTTA-1	14.0274	2.74117
001-058_T0_COL_LP_5p_N1__CTAGAGTCATCATCCC-1	12.7847	1.14485
001-058_T0_COL_LP_5p_N1__TCAACGATCCCAACGG-1	14.1406	1.81406
001-058_T0_COL_LP_5p_N1__TGTCCCAGTCTCACCT-1	12.0128	-0.233259
001-058_T0_COL_LP_5p_N1__GCTTCCAAGTACGCCC-1	11.9491	0.0897519
001-058_T0_COL_LP_5p_N1__ATCATGGTCAGCGATT-1	11.4484	3.85322
001-058_T0_COL_LP_5p_N1__GACCAATAGCAGGTCA-1	11.5746	1.71202
001-058_T0_COL_LP_5p_N1__CGATCGGTCTAACTGG-1	6.11721	6.68027
001-058_T0_COL_LP_5p_N1__TCATTACAGCACCGTC-1	9.41485	8.04449
001-058_T0_COL_LP_5p_N1__CGAGCACTCCATGCTC-1	11.6387	2.17851
001-058_T0_COL_LP_5p_N1__ACGGGCTCATCTCGCT-1	13.0687	0.968578
001-058_T0_COL_LP_5p_N1__ACTGTCCAGAAGGCCT-1	11.6827	1.03789
001-058_T0_COL_LP_5p_N1__GCGCCAACATGCCACG-1	2.11221	-0.792644
001-058_T0_COL_LP_5p_N1__CCTTTCTGTCTTCGTC-1	11.9359	0.146736
001-058_T0_COL_LP_5p_N1__CTGCTGTCACCGCTAG-1	11.5746	3.6376
001-058_T0_COL_LP_5p_N1__GCTTCCATCGCCCTTA-1	13.0998	1.69208
001-058_T0_COL_LP_5p_N1__AGAGCTTGTTCTGAAC-1	11.5756	3.45016
001-058_T0_COL_LP_5p_N1__CATGGCGAGTGCGTGA-1	12.6721	6.27244
001-058_T0_COL_LP_5p_N1__CAGAGAGTCTGGTTCC-1	12.3335	2.38359
001-058_T0_COL_LP_5p_N1__GCTGCTTTCAAAGTAG-1	13.0406	2.29589
001-058_T0_COL_LP_5p_N1__TGGTTCCCAGATTGCT-1	1.85013	-0.761908
001-058_T0_COL_LP_5p_N1__TAGTTGGAGGACCACA-1	11.878	4.96453
001-058_T0_COL_LP_5p_N1__GCATACATCAGTGTTG-1	15.4285	3.0398
001-058_T0_COL_LP_5p_N1__GCTGGGTGTCATATCG-1	13.136	1.82562
001-058_T0_COL_LP_5p_N1__ATCTACTTCGCTTAGA-1	13.3031	3.42845
001-058_T0_COL_LP_5p_N1__CACAAACTCTGCAAGT-1	8.32028	7.30851
001-058_T0_COL_LP_5p_N1__AGCTCTCTCTGCCCTA-1	13.312	1.87531
001-058_T0_COL_LP_5p_N1__AGGCCACCATGCAACT-1	16.6052	5.34714
001-058_T0_COL_LP_5p_N1__CTGATAGCACTACAGT-1	11.7342	1.95293
001-058_T0_COL_LP_5p_N1__TATCTCACACTTAACG-1	12.739	1.43203
001-058_T0_COL_LP_5p_N1__AAGGTTCCATCGGACC-1	11.5628	0.953006
001-058_T0_COL_LP_5p_N1__CTGAAGTCATACTACG-1	11.0431	4.12538
001-058_T0_COL_LP_5p_N1__GAACCTAGTCGCTTCT-1	13.5946	2.72866
001-058_T0_COL_LP_5p_N1__TTAGTTCGTCTCCATC-1	11.3785	1.44042
001-058_T0_COL_LP_5p_N1__CAGGTGCTCTCCAACC-1	11.6763	3.15496
001-058_T0_COL_LP_5p_N1__CCTTCGACACACCGCA-1	9.53661	4.8186
001-058_T0_COL_LP_5p_N1__TGAGGGAGTCCGTGAC-1	6.53422	6.61597
001-058_T0_COL_LP_5p_N1__ACAGCTATCCGCTGTT-1	12.296	0.43331
001-058_T0_COL_LP_5p_N1__CTACCCACACTTACGA-1	13.9762	3.17413
001-058_T0_COL_LP_5p_N1__CAGATCACAATCTACG-1	16.8156	5.7103
001-058_T0_COL_LP_5p_N1__CGAGAAGCACGAAATA-1	11.9049	1.81574
001-058_T0_COL_LP_5p_N1__GGAATAATCAGCTCGG-1	10.6743	6.04893
001-058_T0_COL_LP_5p_N1__CGTTGGGTCGGCCGAT-1	13.1101	0.692155
001-058_T0_COL_LP_5p_N1__CCGGTAGGTACATCCA-1	12.3132	5.66498
001-058_T0_COL_LP_5p_N1__CACAGTATCTAGCACA-1	17.3386	6.27271
001-058_T0_COL_LP_5p_N1__ACGAGGACACATAACC-1	12.8255	1.12838
001-058_T0_COL_LP_5p_N1__TCAGATGTCCTCATTA-1	17.6786	2.9338
001-058_T0_COL_LP_5p_N1__GCAATCAAGTGTGAAT-1	-1.58637	3.76943
001-058_T0_COL_LP_5p_N1__CAGTCCTTCTCTTATG-1	11.7307	3.98019
001-058_T0_COL_LP_5p_N1__CGAATGTGTTATCACG-1	12.8215	1.76148
001-058_T0_COL_LP_5p_N1__TGAGAGGTCATCTGTT-1	12.3031	0.839691
001-058_T0_COL_LP_5p_N1__CGGGTCACAATTCCTT-1	11.6585	1.70069
001-058_T0_COL_LP_5p_N1__CCTCTGATCTGCCAGG-1	12.711	0.085588
001-058_T0_COL_LP_5p_N1__CGAATGTTCAGTCAGT-1	12.0726	1.12488
001-058_T0_COL_LP_5p_N1__GAACATCTCCAGATCA-1	12.6149	1.37936
001-058_T0_COL_LP_5p_N1__GTACGTAGTGCAGACA-1	12.9848	1.73839
001-058_T0_COL_LP_5p_N1__GGATTACCAGACGCTC-1	12.3097	5.21475
001-058_T0_COL_LP_5p_N1__GGCCGATCACCATGTA-1	12.5916	1.39489
001-058_T0_COL_LP_5p_N1__CATCCACCACGTGAGA-1	12.7108	1.01242
001-058_T0_COL_LP_5p_N1__CACCTTGCACTCGACG-1	11.745	3.34185
001-058_T0_COL_LP_5p_N1__GATTCAGAGCGCCTCA-1	12.9919	0.511568
001-058_T0_COL_LP_5p_N1__CCTAAAGCACCAGATT-1	11.8185	2.8567
001-058_T0_COL_LP_5p_N1__CGTTCTGTCCACGAAT-1	11.9037	1.90318
001-058_T0_COL_LP_5p_N1__CATGCCTTCTTTCCTC-1	13.4405	1.36361
001-058_T0_COL_LP_5p_N1__TATCTCATCTTTAGTC-1	12.872	1.54219
001-058_T0_COL_LP_5p_N1__CAACCTCGTGTGGCTC-1	11.3854	3.54422
001-058_T0_COL_LP_5p_N1__TCATTTGTCACCGGGT-1	13.4766	2.6943
001-058_T0_COL_LP_5p_N1__CATCGAAAGACCTAGG-1	11.8904	2.12164
001-058_T0_COL_LP_5p_N1__TTGACTTAGAAAGTGG-1	13.6134	2.26504
001-058_T0_COL_LP_5p_N1__GTCCTCAGTCTTGCGG-1	14.0453	2.99778
001-058_T0_COL_LP_5p_N1__TGCCAAAAGTGAACGC-1	12.3554	0.923025
001-058_T0_COL_LP_5p_N1__ATTTCTGCACGGCTAC-1	11.0962	1.19587
001-058_T0_COL_LP_5p_N1__ATAACGCCAAGAAAGG-1	13.7289	3.23449
001-058_T0_COL_LP_5p_N1__CGGGTCATCCGTTGTC-1	12.3145	-0.0503416
001-058_T0_COL_LP_5p_N1__CTCTAATTCCTCTAGC-1	1.92383	-2.01893
001-058_T0_COL_LP_5p_N1__AAACGGGTCCCATTAT-1	13.2035	2.22195
001-058_T0_COL_LP_5p_N1__ACGATGTGTCGCCATG-1	11.0751	3.49297
001-058_T0_COL_LP_5p_N1__ACACCCTGTCGGGTCT-1	1.22839	-0.854754
001-058_T0_COL_LP_5p_N1__ACGGCCACATGTAGTC-1	13.9597	2.44832
001-058_T0_COL_LP_5p_N1__TAAGAGAGTCCGTGAC-1	9.01753	5.76367
001-058_T0_COL_LP_5p_N1__TTTACTGTCTTACCGC-1	11.9603	1.03043
001-058_T0_COL_LP_5p_N1__AACCATGTCCTCGCAT-1	11.7698	0.952049
001-058_T0_COL_LP_5p_N1__GTGCATAAGTGTACCT-1	14.162	2.16033
001-058_T0_COL_LP_5p_N1__CATTATCAGAGGGATA-1	12.3691	0.831536
001-058_T0_COL_LP_5p_N1__GCATGTAGTCAGATAA-1	12.1188	0.231277
001-058_T0_COL_LP_5p_N1__GGAGCAACATTGCGGC-1	13.9463	2.7754
001-058_T0_COL_LP_5p_N1__GGACAGAGTAGGCTGA-1	17.0782	5.9527
001-058_T0_COL_LP_5p_N1__AAACCTGCAAAGAATC-1	12.0924	5.83888
001-058_T0_COL_LP_5p_N1__GAGCAGAGTCATCCCT-1	8.17125	7.63304
001-058_T0_COL_LP_5p_N1__CTGAAACGTAAATACG-1	13.2053	2.44861
001-058_T0_COL_LP_5p_N1__CACCTTGGTTGTCTTT-1	12.6741	1.44729
001-058_T0_COL_LP_5p_N1__AAGGCAGCAGATCCAT-1	11.9314	2.00559
001-058_T0_COL_LP_5p_N1__TTTGGTTCATACGCCG-1	12.7881	2.46012
001-058_T0_COL_LP_5p_N1__ACGATGTCATGGGAAC-1	12.2491	2.65252
001-058_T0_COL_LP_5p_N1__GTAGGCCTCAATAAGG-1	13.2383	-0.0301094
001-058_T0_COL_LP_5p_N1__GCATACACATACTACG-1	12.9671	1.52675
001-058_T0_COL_LP_5p_N1__ATGCGATGTGAGGCTA-1	11.886	1.42162
001-058_T0_COL_LP_5p_N1__GTTCATTAGTCCTCCT-1	13.5259	0.900094
001-058_T0_COL_LP_5p_N1__TGGCTGGGTGGTACAG-1	7.51332	8.12228
001-058_T0_COL_LP_5p_N1__AGACGTTTCTTCAACT-1	13.9469	2.92979
001-058_T0_COL_LP_5p_N1__CTCTACGTCGATCCCT-1	13.0442	1.95502
001-058_T0_COL_LP_5p_N1__TACTTGTTCTTGTACT-1	13.0251	-0.32542
001-058_T0_COL_LP_5p_N1__TTGGCAACAAAGGCGT-1	12.4849	1.54554
001-058_T0_COL_LP_5p_N1__AGTTGGTCAGACGTAG-1	13.2384	1.12528
001-058_T0_COL_LP_5p_N1__CGATCGGGTCATTAGC-1	11.7287	0.873113
001-058_T0_COL_LP_5p_N1__AACGTTGAGCGATTCT-1	12.0103	-0.290322
001-058_T0_COL_LP_5p_N1__CGTGAGCGTGGAAAGA-1	12.2995	1.40853
001-058_T0_COL_LP_5p_N1__TAGTGGTAGACACGAC-1	13.0115	-0.249235
001-058_T0_COL_LP_5p_N1__CCTACACGTACGAAAT-1	11.9285	0.507113
001-058_T0_COL_LP_5p_N1__GCAGCCAGTGCGCTTG-1	12.8018	0.452838
001-058_T0_COL_LP_5p_N1__TGACAACGTTACTGAC-1	11.3146	2.76648
001-058_T0_COL_LP_5p_N1__CGTCAGGCATCGGAAG-1	11.238	3.7522
001-058_T0_COL_LP_5p_N1__GGCTGGTTCCGCGGTA-1	12.9701	1.25972
001-058_T0_COL_LP_5p_N1__TTAGTTCTCCCTCAGT-1	13.6455	2.07066
001-058_T0_COL_LP_5p_N1__CGATTGATCATGCATG-1	11.9884	1.91017
001-058_T0_COL_LP_5p_N1__ACCAGTAGTCAATACC-1	10.8923	0.356713
001-058_T0_COL_LP_5p_N1__CACACCTTCGTACGGC-1	13.9753	2.28697
001-058_T0_COL_LP_5p_N1__TTCTACAAGCTACCGC-1	17.1455	5.66119
001-058_T0_COL_LP_5p_N1__CTAGTGAAGAAACCGC-1	13.081	1.10281
001-058_T0_COL_LP_5p_N1__GGATTACTCACGATGT-1	12.1043	5.18555
001-058_T0_COL_LP_5p_N1__GATCGTAGTACCATCA-1	13.0018	1.91122
001-058_T0_COL_LP_5p_N1__TGGCGCATCTCACATT-1	12.7245	2.71107
001-058_T0_COL_LP_5p_N1__CGCGTTTGTCCGAAGA-1	12.1072	5.52314
001-058_T0_COL_LP_5p_N1__CCTAGCTTCTTGCAAG-1	11.2698	2.18587
001-058_T0_COL_LP_5p_N1__GTACTCCGTCGCGGTT-1	13.7513	2.14334
001-058_T0_COL_LP_5p_N1__GGCAATTGTCGGCATC-1	12.5283	1.76439
001-058_T0_COL_LP_5p_N1__CCTCTGATCTGGTATG-1	12.614	1.64129
001-058_T0_COL_LP_5p_N1__CGAGCACGTGTTTGTG-1	13.0749	2.79951
001-058_T0_COL_LP_5p_N1__TAAGCGTTCCTGCAGG-1	2.118	-2.09712
001-058_T0_COL_LP_5p_N1__GTGCGGTCATGCCTAA-1	12.215	-0.118759
001-058_T0_COL_LP_5p_N1__CACACCTCAGGTGGAT-1	11.4405	1.55291
001-058_T0_COL_LP_5p_N1__ACGCCGAGTGTCTGAT-1	12.8721	1.19472
001-058_T0_COL_LP_5p_N1__GGAAAGCTCATGTCCC-1	4.32714	6.11985
001-058_T0_COL_LP_5p_N1__ACATGGTTCCGTACAA-1	12.2505	5.48287
001-058_T0_COL_LP_5p_N1__TACAGTGCACGGTGTC-1	12.6179	1.86726
001-058_T0_COL_LP_5p_N1__GAATGAAAGTACGACG-1	16.8519	4.937
001-058_T0_COL_LP_5p_N1__TGGGAAGCAGATCGGA-1	11.361	6.165
001-058_T0_COL_LP_5p_N1__CCTCAGTTCTTCCTTC-1	11.1934	4.3169
001-058_T0_COL_LP_5p_N1__TGGACGCCACGAAATA-1	13.3938	-0.379913
001-058_T0_COL_LP_5p_N1__AGAGCGATCTGTACGA-1	12.6539	2.33958
001-058_T0_COL_LP_5p_N1__GATGAGGTCCAGATCA-1	14.2257	1.82723
001-058_T0_COL_LP_5p_N1__TAAGAGACATTCCTGC-1	13.2951	1.97761
001-058_T0_COL_LP_5p_N1__GTCGGGTCAATGGACG-1	13.7438	1.78768
001-058_T0_COL_LP_5p_N1__ACGCCGATCGGCGCTA-1	12.1545	2.85723
001-058_T0_COL_LP_5p_N1__CCCAATCAGCAGGCTA-1	12.9879	3.17721
001-058_T0_COL_LP_5p_N1__TTGGAACAGAGCCTAG-1	11.8205	3.90008
001-058_T0_COL_LP_5p_N1__CTAGCCTTCTAGAGTC-1	7.84356	7.84307
001-058_T0_COL_LP_5p_N1__ACTGCTCTCAGTTGAC-1	12.5623	3.72129
001-058_T0_COL_LP_5p_N1__TGGCGCACACGGTTTA-1	6.53739	7.66713
001-058_T0_COL_LP_5p_N1__CAGGTGCAGCGTTGCC-1	13.4975	-0.0280219
001-058_T0_COL_LP_5p_N1__TTGGAACTCAGCTTAG-1	12.5001	3.12066
001-058_T0_COL_LP_5p_N1__TCGCGTTGTTTCGCTC-1	11.3473	5.32479
001-058_T0_COL_LP_5p_N1__TATGCCCCAGACAAGC-1	13.3381	2.69408
001-058_T0_COL_LP_5p_N1__CTCCTAGGTAAGTAGT-1	5.27936	-2.71599
001-058_T0_COL_LP_5p_N1__GTACTCCGTCAACTGT-1	11.8047	2.63971
001-058_T0_COL_LP_5p_N1__CGGACACGTATAGGGC-1	14.7711	3.31007
001-058_T0_COL_LP_5p_N1__ACGGCCAGTTCCACAA-1	11.7901	1.19923
001-058_T0_COL_LP_5p_N1__TAAACCGTCACAACGT-1	11.8344	0.132022
001-058_T0_COL_LP_5p_N1__TCGAGGCAGCAGGCTA-1	17.5651	5.22734
001-058_T0_COL_LP_5p_N1__TTTATGCTCCTATTCA-1	12.7942	2.56149
001-058_T0_COL_LP_5p_N1__CGGACGTTCGAGAACG-1	7.78815	7.58748
001-058_T0_COL_LP_5p_N1__CGTGAGCGTTAGGGTG-1	13.0328	0.172958
001-058_T0_COL_LP_5p_N1__CATTCGCGTACAGTGG-1	12.7723	0.62736
001-058_T0_COL_LP_5p_N1__CAGCATATCGCCGTGA-1	16.7999	4.89745
001-058_T0_COL_LP_5p_N1__GTGCTTCTCGTCCAGG-1	11.2584	4.36673
001-058_T0_COL_LP_5p_N1__CTTCTCTCATCTATGG-1	13.9907	1.14641
001-058_T0_COL_LP_5p_N1__TGACTTTTCGTTACAG-1	13.1538	2.52058
001-058_T0_COL_LP_5p_N1__CGATCGGTCTGGCGAC-1	12.313	2.6155
001-058_T0_COL_LP_5p_N1__AGAGTGGCACGCCAGT-1	13.7847	2.5362
001-058_T0_COL_LP_5p_N1__CGGACTGTCAGCACAT-1	17.005	4.96291
001-058_T0_COL_LP_5p_N1__GGGCACTTCTACTATC-1	13.5499	2.71483
001-058_T0_COL_LP_5p_N1__TGACTAGGTGCACTTA-1	17.117	5.12723
001-058_T0_COL_LP_5p_N1__CGTGAGCAGTAGCCGA-1	14.6303	2.56602
001-058_T0_COL_LP_5p_N1__CACAGTAAGATCCCAT-1	12.4205	0.122566
001-058_T0_COL_LP_5p_N1__TTAACTCTCGCGATCG-1	12.179	-0.566901
001-058_T0_COL_LP_5p_N1__CGGAGCTGTACTTAGC-1	17.4685	5.33143
001-058_T0_COL_LP_5p_N1__ACGAGGATCACAAACC-1	12.9258	-0.276169
001-058_T0_COL_LP_5p_N1__CGTGTCTCACGACTCG-1	17.3295	5.70085
001-058_T0_COL_LP_5p_N1__CTCATTACAATGTAAG-1	11.994	0.434798
001-058_T0_COL_LP_5p_N1__ATAACGCGTTCTGTTT-1	11.9158	-0.120394
001-058_T0_COL_LP_5p_N1__CGTCCATGTGCTAGCC-1	17.6437	5.30549
001-058_T0_COL_LP_5p_N1__TCTTTCCCATTACCTT-1	13.2808	2.30785
001-058_T0_COL_LP_5p_N1__TTTGTCATCCCATTAT-1	11.207	2.70422
001-058_T0_COL_LP_5p_N1__AGATTGCAGAGCTGCA-1	11.5902	0.423854
001-058_T0_COL_LP_5p_N1__GGACGTCCAGCCTGTG-1	12.648	1.71214
001-058_T0_COL_LP_5p_N1__CCCATACGTACCGGCT-1	13.4983	1.86357
001-058_T0_COL_LP_5p_N1__ACATCAGAGGAGCGTT-1	12.3903	4.13282
001-058_T0_COL_LP_5p_N1__CGAATGTGTTGTGGCC-1	15.5087	3.83476
001-058_T0_COL_LP_5p_N1__AGTAGTCAGCGACGTA-1	17.5176	5.39196
001-058_T0_COL_LP_5p_N1__CAGAATCAGTCTTGCA-1	7.5762	7.59599
001-058_T0_COL_LP_5p_N1__TTGTAGGGTCCTAGCG-1	12.8991	1.60387
001-058_T0_COL_LP_5p_N1__CGTGTCTGTGGAAAGA-1	12.1693	-0.158824
001-058_T0_COL_LP_5p_N1__AGCATACTCAGCCTAA-1	17.2562	5.93775
001-058_T0_COL_LP_5p_N1__CAACCAATCGTTTAGG-1	17.0094	5.09057
001-058_T0_COL_LP_5p_N1__GTTCTCGAGCTGTCTA-1	7.53486	7.63626
001-058_T0_COL_LP_5p_N1__GTACTCCCAGATCCAT-1	17.057	4.99631
001-058_T0_COL_LP_5p_N1__CGCGTTTCATGACATC-1	12.4867	1.54128
001-058_T0_COL_LP_5p_N1__AGGGAGTCATCACCCT-1	11.0012	2.73685
001-058_T0_COL_LP_5p_N1__AACTCAGTCACCCTCA-1	10.7005	10.6053
001-058_T0_COL_LP_5p_N1__CTAGAGTCACTCTGTC-1	12.94	0.961031
001-058_T0_COL_LP_5p_N1__AAGGTTCAGCGATTCT-1	-1.50392	3.66747
001-058_T0_COL_LP_5p_N1__ACGAGCCAGCACGCCT-1	12.5018	1.43231
001-058_T0_COL_LP_5p_N1__CTACGTCGTGCGGTAA-1	17.0664	5.01073
001-058_T0_COL_LP_5p_N1__TACGGGCAGTATGACA-1	12.0706	1.37394
001-058_T0_COL_LP_5p_N1__TGCCCATAGGCAAAGA-1	11.5066	11.7186
001-058_T0_COL_LP_5p_N1__GTCACAATCAGTGTTG-1	0.585427	-1.36452
001-058_T0_COL_LP_5p_N1__CTAATGGAGACCACGA-1	11.8128	11.5727
001-058_T0_COL_LP_5p_N1__CGGGTCAAGAAGGACA-1	16.7059	4.67046
001-058_T0_COL_LP_5p_N1__GGCGACTGTCTGGTCG-1	12.8896	-0.527922
001-058_T0_COL_LP_5p_N1__GCCTCTATCTGTTTGT-1	6.21514	9.05519
001-058_T0_COL_LP_5p_N1__GTACGTATCTTGTTTG-1	0.894278	-1.8225
001-058_T0_COL_LP_5p_N1__GATGCTAGTTGCGCAC-1	11.867	11.4512
001-058_T0_COL_LP_5p_N1__CACACCTTCGTGTAGT-1	7.2946	7.9941
001-058_T0_COL_LP_5p_N1__GACGTGCGTACAAGTA-1	11.7065	5.80018
001-058_T0_COL_LP_5p_N1__AGCGTCGGTCTGCGGT-1	11.2521	4.83089
001-058_T0_COL_LP_5p_N1__CACCACTTCTGGTTCC-1	11.1554	0.758929
001-058_T0_COL_LP_5p_N1__TAAGCGTTCAGTTGAC-1	-2.25173	4.18077
001-058_T0_COL_LP_5p_N1__GCAGCCACATGACATC-1	-2.79115	3.27469
001-058_T0_COL_LP_5p_N1__CCCATACCATATACCG-1	11.8532	11.8529
001-063_T0_COL_EPI_5p_N1__AAGTCTGCAAAGGTGC-1	7.26986	5.04997
001-063_T0_COL_EPI_5p_N1__CTGCCTAGTGGTAACG-1	7.89404	2.47774
001-063_T0_COL_EPI_5p_N1__CATGACAAGCTACCTA-1	7.34168	4.45164
001-063_T0_COL_EPI_5p_N1__TGCCCATTCGCATGGC-1	7.94394	4.32461
001-063_T0_COL_EPI_5p_N1__AGTTGGTTCAATCTCT-1	8.20308	4.64134
001-063_T0_COL_EPI_5p_N1__GTATTCTCACGGATAG-1	7.52038	4.62951
001-063_T0_COL_EPI_5p_N1__GGATTACAGACGCAAC-1	7.4985	4.60697
001-063_T0_COL_EPI_5p_N1__CGATCGGTCGTTTAGG-1	9.26742	-0.102923
001-063_T0_COL_EPI_5p_N1__ACTGATGAGGGTCTCC-1	9.68973	2.53875
001-063_T0_COL_EPI_5p_N1__TTGGAACGTCTAAACC-1	11.209	9.56671
001-063_T0_COL_EPI_5p_N1__TAAGTGCAGCTGATAA-1	4.0185	3.6621
001-063_T0_COL_EPI_5p_N1__CTTAGGACAAGGTTTC-1	7.71197	4.40681
001-063_T0_COL_EPI_5p_N1__AGTCTTTCAGGGTTAG-1	6.91832	4.7734
001-063_T0_COL_EPI_5p_N1__TCTTTCCTCTCAAACG-1	7.77118	4.54043
001-063_T0_COL_EPI_5p_N1__TACAGTGAGGAGTTTA-1	7.23226	5.12432
001-063_T0_COL_EPI_5p_N1__CCAATCCCATCCAACA-1	7.48658	4.74682
001-063_T0_COL_EPI_5p_N1__CGGACTGTCCTAGAAC-1	7.74411	4.54433
001-063_T0_COL_EPI_5p_N1__AGCAGCCTCATCTGCC-1	3.90898	3.8138
001-063_T0_COL_EPI_5p_N1__GGCTCGACACTTCGAA-1	7.97085	4.25652
001-063_T0_COL_EPI_5p_N1__CTCCTAGCACAGACTT-1	5.01432	5.33189
001-063_T0_COL_EPI_5p_N1__GTCGTAAAGTGACTCT-1	7.30021	4.94308
001-063_T0_COL_EPI_5p_N1__GCATGATTCGTCCAGG-1	7.80591	4.57367
001-063_T0_COL_EPI_5p_N1__TACACGACACCATGTA-1	9.87067	3.50615
001-063_T0_COL_EPI_5p_N1__TTGGCAAGTGCGAAAC-1	7.43076	4.29525
001-063_T0_COL_EPI_5p_N1__ACGATACCAGCTGTAT-1	5.50592	6.05787
001-063_T0_COL_EPI_5p_N1__TTGTAGGAGCCAGAAC-1	7.56577	4.91662
001-063_T0_COL_EPI_5p_N1__AGTTGGTTCTGCCAGG-1	9.30184	-0.17913
001-063_T0_COL_EPI_5p_N1__TAAGTGCGTGATGATA-1	15.1236	0.977107
001-063_T0_COL_EPI_5p_N1__GCGCAGTCAGCTGTAT-1	9.92216	3.49428
001-063_T0_COL_EPI_5p_N1__GTCGGGTTCATTCACT-1	7.71713	4.65123
001-063_T0_COL_EPI_5p_N1__TACTTACAGCTTATCG-1	7.4485	5.23918
001-063_T0_COL_EPI_5p_N1__CTGAAGTAGATGCCTT-1	9.24558	-0.00634388
001-063_T0_COL_EPI_5p_N1__TCAATCTGTATAGTAG-1	3.69871	5.2799
001-063_T0_COL_EPI_5p_N1__GACGCGTAGCGTTTAC-1	7.98461	4.791
001-063_T0_COL_EPI_5p_N1__CTGTGCTGTTAGTGGG-1	2.98969	-1.30422
001-063_T0_COL_EPI_5p_N1__CCGTACTTCTCATTCA-1	7.92458	4.71347
001-063_T0_COL_EPI_5p_N1__GGCTCGATCGCATGAT-1	9.38326	-0.0984543
001-063_T0_COL_EPI_5p_N1__GCACTCTCACGACGAA-1	8.25698	3.28701
001-063_T0_COL_EPI_5p_N1__TGACTTTAGGGATACC-1	7.86361	4.96321
001-063_T0_COL_EPI_5p_N1__TCGGTAATCCGCGGTA-1	8.07257	3.36455
001-063_T0_COL_EPI_5p_N1__CGAACATCAGTCGTGC-1	8.08104	4.44742
001-063_T0_COL_EPI_5p_N1__GATGCTACATCGTCGG-1	7.91751	4.21187
001-063_T0_COL_EPI_5p_N1__GGCTCGAAGTGGGATC-1	6.73037	4.56894
001-063_T0_COL_EPI_5p_N1__CGAATGTCACTTACGA-1	12.0748	5.54199
001-063_T0_COL_EPI_5p_N1__CCTTACGGTTTGTGTG-1	7.79175	4.8615
001-063_T0_COL_EPI_5p_N1__GACACGCCAGTCGTGC-1	7.57695	4.80283
001-063_T0_COL_EPI_5p_N1__ACTGCTCCACTCTGTC-1	7.59473	4.73374
001-063_T0_COL_EPI_5p_N1__CTACACCGTAAGGGCT-1	4.06113	4.86423
001-063_T0_COL_EPI_5p_N1__TAGAGCTTCTTCTGGC-1	9.47109	-0.0956433
001-063_T0_COL_EPI_5p_N1__GCTCTGTCAGCGTAAG-1	7.8748	4.73743
001-063_T0_COL_EPI_5p_N1__CCTTCGATCTGATTCT-1	8.01024	4.82584
001-063_T0_COL_EPI_5p_N1__TGACTTTAGTGGTAGC-1	7.64207	4.7627
001-063_T0_COL_EPI_5p_N1__ATGAGGGTCTGATTCT-1	7.68606	4.97399
001-063_T0_COL_EPI_5p_N1__CTAGTGAAGTCTTGCA-1	8.34918	4.14882
001-063_T0_COL_EPI_5p_N1__ACACCAAGTGCGGTAA-1	2.75769	-1.07091
001-063_T0_COL_EPI_5p_N1__GGAAAGCTCTTGTATC-1	9.03023	0.199056
001-063_T0_COL_EPI_5p_N1__TACGGATCAGATGAGC-1	7.33904	5.29124
001-063_T0_COL_EPI_5p_N1__TAGTGGTGTTAAGACA-1	15.0056	0.75151
001-063_T0_COL_EPI_5p_N1__ACGCCAGAGATATGGT-1	7.4767	4.56525
001-063_T0_COL_EPI_5p_N1__AGCTTGATCCACGAAT-1	7.61736	4.78881
001-063_T0_COL_EPI_5p_N1__CAGCCGACAGGCGATA-1	6.54443	6.11048
001-063_T0_COL_EPI_5p_N1__AGCTCCTCAACTTGAC-1	9.30479	3.23388
001-063_T0_COL_EPI_5p_N1__ATAGACCAGACTGTAA-1	8.90253	0.111691
001-063_T0_COL_EPI_5p_N1__TTATGCTCATACAGCT-1	12.8265	2.03987
001-063_T0_COL_EPI_5p_N1__ATCATGGGTTCAGGCC-1	9.03558	3.61176
001-063_T0_COL_EPI_5p_N1__GAACGGAGTAAGTAGT-1	9.24734	-0.0550108
001-063_T0_COL_EPI_5p_N1__TTGCGTCTCTAGAGTC-1	7.42769	4.65165
001-063_T0_COL_EPI_5p_N1__AGATTGCTCCAAGCCG-1	7.42553	-0.287202
001-063_T0_COL_EPI_5p_N1__GCATGATCATTGCGGC-1	8.93686	3.06388
001-063_T0_COL_EPI_5p_N1__TAGCCGGGTTCGCTAA-1	7.45794	4.52579
001-063_T0_COL_EPI_5p_N1__GACACGCTCCTTCAAT-1	9.03721	-0.28104
001-063_T0_COL_EPI_5p_N1__CGCCAAGGTGCTCTTC-1	15.0578	0.852211
001-063_T0_COL_EPI_5p_N1__TGCCCTATCTGTCAAG-1	7.33	4.79678
001-063_T0_COL_EPI_5p_N1__ATCATGGTCTTCTGGC-1	2.45288	0.726282
001-063_T0_COL_EPI_5p_N1__ACGCCGAGTCCGAATT-1	7.23517	4.61604
001-063_T0_COL_EPI_5p_N1__AGACGTTCATAGGATA-1	9.44139	-0.0679066
001-063_T0_COL_EPI_5p_N1__CAACCTCCAAAGGAAG-1	9.31804	-4.07486
001-063_T0_COL_EPI_5p_N1__GAATAAGGTATCACCA-1	7.17822	4.70582
001-063_T0_COL_EPI_5p_N1__GCGCAGTAGACTTGAA-1	5.00411	5.76605
001-063_T0_COL_EPI_5p_N1__ATCACGATCGGAAATA-1	7.6112	4.57828
001-063_T0_COL_EPI_5p_N1__ACAGCTACAGTAAGAT-1	9.27518	-0.0515248
001-063_T0_COL_EPI_5p_N1__GGATTACTCCAACCAA-1	8.90332	2.71905
001-063_T0_COL_EPI_5p_N1__GGTGTTAAGCCAGTAG-1	14.7847	1.06054
001-063_T0_COL_EPI_5p_N1__CAGGTGCAGGTTCCTA-1	9.55345	2.06943
001-063_T0_COL_EPI_5p_N1__TACGGTACAGCTGGCT-1	9.91164	2.35442
001-063_T0_COL_EPI_5p_N1__CCTATTACATCCCATC-1	9.44117	-0.207504
001-063_T0_COL_EPI_5p_N1__CATCAGACATGCCCGA-1	9.32968	-0.386935
001-063_T0_COL_EPI_5p_N1__GTATCTTGTAAACACA-1	3.64402	5.47112
001-063_T0_COL_EPI_5p_N1__GCCTCTAAGTACATGA-1	7.18888	5.42167
001-063_T0_COL_EPI_5p_N1__GACTACACAGTGAGTG-1	15.1934	0.614883
001-063_T0_COL_EPI_5p_N1__GTCATTTTCATCTGCC-1	6.92748	-0.925881
001-063_T0_COL_EPI_5p_N1__CCGTTCAGTGATGATA-1	8.96616	-0.100201
001-063_T0_COL_EPI_5p_N1__CATGACATCTGGCGAC-1	12.7625	11.1677
001-063_T0_COL_EPI_5p_N1__AAGGAGCTCCCTTGTG-1	9.40623	-0.115346
001-063_T0_COL_EPI_5p_N1__CCACTACGTCCGTCAG-1	9.3807	-0.0521992
001-063_T0_COL_EPI_5p_N1__AAAGCAATCTGAAAGA-1	11.1045	11.0953
001-063_T0_COL_EPI_5p_N1__TTTGTCATCGAATCCA-1	6.5348	6.15312
001-063_T0_COL_EPI_5p_N1__TCCCGATTCGAGGTAG-1	5.75453	5.70142
001-063_T0_COL_EPI_5p_N1__TTGGCAAAGTGAAGAG-1	8.11321	4.69851
001-063_T0_COL_EPI_5p_N1__GGGCACTAGGAGCGTT-1	9.13093	3.18616
001-063_T0_COL_EPI_5p_N1__GTGCAGCCAATCGAAA-1	9.26934	-0.0344442
001-063_T0_COL_EPI_5p_N1__GTGCTTCTCAAACGGG-1	9.83206	2.16682
001-063_T0_COL_EPI_5p_N1__TTCTACAAGGCCCTCA-1	9.20412	-0.11458
001-063_T0_COL_EPI_5p_N1__CCTCTGAAGCGCTTAT-1	9.09851	-0.0262468
001-063_T0_COL_EPI_5p_N1__CTCTAATGTAGAGGAA-1	9.47539	0.0145122
001-063_T0_COL_EPI_5p_N1__TAGGCATAGGAGTAGA-1	8.40887	3.90152
001-063_T0_COL_EPI_5p_N1__AGATTGCAGACCCACC-1	2.12512	-0.612029
001-063_T0_COL_EPI_5p_N1__CGTCTACGTCTCCCTA-1	9.59403	2.43909
001-063_T0_COL_EPI_5p_N1__GTCTTCGCAAGTTCTG-1	10.1049	2.28858
001-063_T0_COL_EPI_5p_N1__TTGCGTCTCATCACCC-1	2.40792	0.349413
001-063_T0_COL_EPI_5p_N1__ACACCCTGTGGGTATG-1	8.90134	0.113967
001-063_T0_COL_EPI_5p_N1__CGTGAGCAGGGCATGT-1	9.3897	-0.0470953
001-063_T0_COL_EPI_5p_N1__ACTGAGTGTTCACGGC-1	4.94203	2.7805
001-063_T0_COL_EPI_5p_N1__GAAATGATCGACGGAA-1	7.52965	5.00088
001-063_T0_COL_EPI_5p_N1__CAACTAGAGCGTTGCC-1	7.75239	4.78457
001-063_T0_COL_EPI_5p_N1__AGTAGTCTCTAACGGT-1	9.05154	-0.823392
001-063_T0_COL_EPI_5p_N1__ACGATGTAGGGATGGG-1	7.59518	5.00014
001-063_T0_COL_EPI_5p_N1__AGTGGGATCAGTTGAC-1	6.47543	6.33546
001-063_T0_COL_EPI_5p_N1__CGGAGTCTCAGCCTAA-1	15.1895	0.911371
001-063_T0_COL_EPI_5p_N1__TCCACACAGAGTAATC-1	4.5967	5.95628
001-063_T0_COL_EPI_5p_N1__GGCGACTAGTCGTACT-1	5.50936	6.85127
001-063_T0_COL_EPI_5p_N1__GCATGATAGTTGAGAT-1	7.40798	5.15186
001-063_T0_COL_EPI_5p_N1__GCTGCTTCACCACCAG-1	9.29412	-0.197657
001-063_T0_COL_EPI_5p_N1__TGTATTCAGGACCACA-1	14.9591	0.975946
001-063_T0_COL_EPI_5p_N1__GGCGACTAGCGTTGCC-1	6.02202	4.89126
001-063_T0_COL_EPI_5p_N1__AAATGCCTCCCATTAT-1	7.41723	5.5974
001-063_T0_COL_EPI_5p_N1__CTTAACTCAAAGGAAG-1	7.51464	5.02768
001-063_T0_COL_EPI_5p_N1__CAGTAACAGTGTACCT-1	9.88952	2.25601
001-063_T0_COL_EPI_5p_N1__CGCTATCGTCTGATCA-1	4.97183	3.85731
001-063_T0_COL_EPI_5p_N1__TCAGGATAGACTACAA-1	7.23706	6.80846
001-063_T0_COL_EPI_5p_N1__CGTGAGCGTCCGCTGA-1	5.3395	5.65447
001-063_T0_COL_EPI_5p_N1__TTGAACGGTGTGAATA-1	2.18929	-1.3727
001-063_T0_COL_EPI_5p_N1__CTGAAACCAATAACGA-1	8.23775	3.80752
001-063_T0_COL_EPI_5p_N1__GCCAAATGTATATCCG-1	4.41085	5.51937
001-063_T0_COL_EPI_5p_N1__TTCCCAGTCTTGTACT-1	4.97448	6.45614
001-063_T0_COL_EPI_5p_N1__GATCAGTCATTAGCCA-1	8.50441	2.99551
001-063_T0_COL_EPI_5p_N1__TGACTTTGTCTAAAGA-1	8.82069	-0.981869
001-063_T0_COL_EPI_5p_N1__CAACTAGCATTCTTAC-1	-0.824561	3.36977
001-063_T0_COL_EPI_5p_N1__GTCGTAATCTTCGAGA-1	8.03716	3.05073
001-063_T0_COL_EPI_5p_N1__GCTCTGTTCCATGAAC-1	8.60833	3.67882
001-063_T0_COL_EPI_5p_N1__GTCCTCACATATGGTC-1	5.297	5.45361
001-063_T0_COL_EPI_5p_N1__AGAGCGATCGATAGAA-1	5.63375	7.14156
001-063_T0_COL_EPI_5p_N1__CCGTTCATCGGCTACG-1	5.18222	5.98609
001-063_T0_COL_EPI_5p_N1__CTCGAGGTCCTGTAGA-1	9.85255	2.31059
001-063_T0_COL_EPI_5p_N1__CGAGCCATCCGAATGT-1	3.80069	5.21673
001-063_T0_COL_EPI_5p_N1__AGAGCGAGTACGACCC-1	9.31153	-0.111705
001-063_T0_COL_EPI_5p_N1__CATCGGGTCAATAAGG-1	6.97108	6.1105
001-063_T0_COL_EPI_5p_N1__GACGGCTGTTTGGCGC-1	9.2016	-0.124401
001-063_T0_COL_EPI_5p_N1__GGTGTTAAGTCTCAAC-1	6.86624	7.54663
001-063_T0_COL_EPI_5p_N1__TAAGTGCAGTTAGCGG-1	5.16296	7.0983
001-063_T0_COL_EPI_5p_N1__TGACAACGTAGCTAAA-1	10.158	-5.07513
001-063_T0_COL_EPI_5p_N1__TGCCAAATCTATCCCG-1	6.26724	6.80631
001-063_T0_COL_EPI_5p_N1__AGGGATGTCGGAATCT-1	8.87076	-1.23283
001-063_T0_COL_EPI_5p_N1__TGATTTCAGTGTCTCA-1	7.16249	6.71796
001-063_T0_COL_EPI_5p_N1__TGACTAGAGGCGTACA-1	9.14757	-4.26564
001-063_T0_COL_EPI_5p_N1__CCTTCGAAGTGATCGG-1	3.73406	4.91606
001-063_T0_COL_EPI_5p_N1__GACGCGTCATAACCTG-1	3.74195	5.35586
001-063_T0_COL_EPI_5p_N1__CCGGTAGCACGGCTAC-1	6.1185	6.72148
001-063_T0_COL_EPI_5p_N1__GAAGCAGTCTCTGAGA-1	8.77348	-3.08965
001-063_T0_COL_EPI_5p_N1__GTACTTTTCGATAGAA-1	1.02487	-1.4812
001-063_T0_COL_EPI_5p_N1__CCTAGCTTCTATGTGG-1	6.8278	6.10028
001-063_T0_COL_EPI_5p_N1__GTTAAGCGTCTGATCA-1	8.26953	3.48921
001-063_T0_COL_EPI_5p_N1__CCCATACCAATAGCAA-1	7.00579	4.45715
001-063_T0_COL_EPI_5p_N1__GCGCGATGTCCGACGT-1	5.21491	6.48605
001-063_T0_COL_EPI_5p_N1__GTCGTAAAGATCGATA-1	7.74008	7.75822
001-063_T0_COL_EPI_5p_N1__TTGCGTCTCAGTTTGG-1	5.96121	5.85666
001-063_T0_COL_EPI_5p_N1__GTGCGGTCACATTTCT-1	6.10121	6.84077
001-063_T0_COL_EPI_5p_N1__GTAACGTAGAAACCTA-1	6.99308	6.73847
001-063_T0_COL_EPI_5p_N1__ATTCTACAGCTGTTCA-1	3.90449	6.45171
001-063_T0_COL_EPI_5p_N1__GACGTGCTCTTACCTA-1	13.3861	4.80591
001-063_T0_COL_EPI_5p_N1__ACTGTCCAGCGATCCC-1	9.07129	-0.792911
001-063_T0_COL_EPI_5p_N1__GGGCATCTCGCGTTTC-1	8.72211	3.1903
001-063_T0_COL_EPI_5p_N1__TCGGTAAAGTCGTACT-1	14.7772	0.744985
001-063_T0_COL_EPI_5p_N1__CTTAGGAGTTCCGTCT-1	8.82969	-0.971264
001-063_T0_COL_EPI_5p_N1__TTTATGCGTTGATTCG-1	5.86946	7.57606
001-063_T0_COL_EPI_5p_N1__CGTGTCTCAGTTTACG-1	8.68584	-2.6647
001-063_T0_COL_EPI_5p_N1__ATCTACTTCTGGTTCC-1	6.12035	7.3571
001-063_T0_COL_EPI_5p_N1__ACGAGGATCTGCCAGG-1	8.04008	3.94375
001-063_T0_COL_EPI_5p_N1__ACATACGAGGATTCGG-1	4.55248	8.33395
001-063_T0_COL_EPI_5p_N1__AGCGTCGCAGGTCCAC-1	5.19791	7.0955
001-063_T0_COL_EPI_5p_N1__AGCGGTCCAATAGAGT-1	8.06363	4.33531
001-063_T0_COL_EPI_5p_N1__CTAGCCTGTCCAGTGC-1	9.0812	-4.68468
001-063_T0_COL_EPI_5p_N1__CTCGAGGAGCTAGTTC-1	9.07646	-5.19304
001-063_T0_COL_EPI_5p_N1__TCGCGTTGTTATCCGA-1	11.8351	11.4987
001-063_T0_COL_EPI_5p_N1__CATGCCTGTCGATTGT-1	3.80593	3.75755
001-063_T0_COL_EPI_5p_N1__ACTTACTTCAGGTAAA-1	15.5912	-0.378807
001-063_T0_COL_EPI_5p_N1__GTTCGGGAGACCTTTG-1	4.00756	5.87315
001-063_T0_COL_EPI_5p_N1__ACTGATGCAGATTGCT-1	8.07618	3.90344
001-063_T0_COL_EPI_5p_N1__CTTACCGTCCCGGATG-1	12.6407	11.4606
001-063_T0_COL_EPI_5p_N1__TACGGGCAGTGAATTG-1	3.71483	5.71
001-063_T0_COL_EPI_5p_N1__CAGCGACGTACATGTC-1	4.14234	6.17877
001-063_T0_COL_EPI_5p_N1__TACAGTGGTTCAGGCC-1	3.76832	5.32486
001-063_T0_COL_EPI_5p_N1__TAGGCATAGTCTCGGC-1	4.40417	6.16195
001-063_T0_COL_EPI_5p_N1__CTCGTACGTAGAAGGA-1	4.07794	5.71317
001-063_T0_COL_EPI_5p_N1__GACAGAGCATAGAAAC-1	4.88457	6.23589
001-063_T0_COL_EPI_5p_N1__GAAGCAGGTCCAGTAT-1	-2.29273	3.10043
001-063_T0_COL_EPI_5p_N1__CTCGGGAGTGCACTTA-1	4.25326	6.32083
001-063_T0_COL_EPI_5p_N1__CCTTACGAGAGCAATT-1	2.7338	-1.67386
001-063_T0_COL_EPI_5p_N1__GGTGAAGAGTCAAGGC-1	3.93136	5.31351
001-063_T0_COL_EPI_5p_N1__AACCATGGTTAAAGTG-1	3.97338	5.46338
001-063_T0_COL_EPI_5p_N1__GCAGTTAAGAAACGAG-1	3.75555	5.57376
001-063_T0_COL_EPI_5p_N1__GGGACCTGTGGCTCCA-1	3.9811	6.11118
001-063_T0_COL_EPI_5p_N1__TCATTTGTCAGAGACG-1	4.37788	6.39753
001-063_T0_COL_EPI_5p_N1__GGCCGATTCGGCGCTA-1	4.04907	5.86122
001-063_T0_COL_EPI_5p_N1__TTAGGCAAGAGGTTGC-1	3.6556	5.42589
001-063_T0_COL_EPI_5p_N1__AACTCTTAGACTGGGT-1	4.52459	6.12819
001-063_T0_COL_EPI_5p_N1__CCACCTAGTCCGCTGA-1	4.83096	5.86654
001-063_T0_COL_EPI_5p_N1__CGTCCATAGACACGAC-1	4.10107	5.57416
001-063_T0_COL_EPI_5p_N1__GCGCCAAGTAGAGTGC-1	-2.43471	2.09329
001-063_T0_COL_EPI_5p_N1__ACCGTAAGTGTCTGAT-1	4.71755	6.69378
001-063_T0_COL_EPI_5p_N1__AGTGAGGAGCACGCCT-1	4.05597	4.49376
001-063_T0_COL_EPI_5p_N1__GCTGGGTCAAGGGTCA-1	5.38827	8.10599
001-063_T0_COL_LP_5p_N1__CTGATAGGTACCGGCT-1	9.13371	3.874
001-063_T0_COL_LP_5p_N1__TAGGCATAGACCTAGG-1	8.42312	3.51646
001-063_T0_COL_LP_5p_N1__ATCTGCCTCCAGTAGT-1	8.2448	3.17749
001-063_T0_COL_LP_5p_N1__CACACCTCAGAGCCAA-1	8.46563	3.67701
001-063_T0_COL_LP_5p_N1__ATCTACTGTTGTCTTT-1	8.6056	3.80754
001-063_T0_COL_LP_5p_N1__CATCCACGTCTAGGTT-1	8.48819	3.57761
001-063_T0_COL_LP_5p_N1__ACCGTAACAGCGTAAG-1	8.4997	3.70254
001-063_T0_COL_LP_5p_N1__CCAGCGATCACAATGC-1	9.10941	3.77647
001-063_T0_COL_LP_5p_N1__CCTAGCTCACAACGTT-1	13.5329	4.27939
001-063_T0_COL_LP_5p_N1__CGCGGTATCGAATGCT-1	8.58862	3.24368
001-063_T0_COL_LP_5p_N1__CACATAGCAATGGATA-1	8.52013	3.66816
001-063_T0_COL_LP_5p_N1__ATTGGACGTCTTGATG-1	8.47127	3.64718
001-063_T0_COL_LP_5p_N1__GTCACAAAGTGGAGTC-1	8.76782	3.14413
001-063_T0_COL_LP_5p_N1__TCTTCGGCAGCGTTCG-1	8.39739	3.63575
001-063_T0_COL_LP_5p_N1__AAATGCCAGGTGCAAC-1	8.08631	3.11642
001-063_T0_COL_LP_5p_N1__GCAGCCAAGAACTGTA-1	8.4735	3.07819
001-063_T0_COL_LP_5p_N1__CTGATCCCATCGGGTC-1	8.60132	3.49983
001-063_T0_COL_LP_5p_N1__AGGCCGTAGCTAGGCA-1	8.6567	3.68452
001-063_T0_COL_LP_5p_N1__CTACGTCCAAAGCGGT-1	9.24037	3.09058
001-063_T0_COL_LP_5p_N1__CAGGTGCCATGTCCTC-1	8.82233	3.7157
001-063_T0_COL_LP_5p_N1__GACTACATCGAGGTAG-1	7.90448	4.28882
001-063_T0_COL_LP_5p_N1__ACGATGTCAAGTCTAC-1	2.23212	0.477844
001-063_T0_COL_LP_5p_N1__GTGCATATCGGAATCT-1	8.50769	3.25032
001-063_T0_COL_LP_5p_N1__GCACATAAGAAGGACA-1	8.59316	3.64746
001-063_T0_COL_LP_5p_N1__CTTTGCGGTGCCTGTG-1	9.02631	3.74056
001-063_T0_COL_LP_5p_N1__ATCGAGTAGAATCTCC-1	8.46786	3.48972
001-063_T0_COL_LP_5p_N1__TCAACGATCTACCTGC-1	8.60605	3.6836
001-063_T0_COL_LP_5p_N1__TGCCAAATCAATAAGG-1	8.3796	3.652
001-063_T0_COL_LP_5p_N1__CGAACATGTACATGTC-1	3.9042	5.26667
001-063_T0_COL_LP_5p_N1__TAGACCAAGAGACTTA-1	8.8141	0.893018
001-063_T0_COL_LP_5p_N1__AATCCAGAGAGCAATT-1	8.43397	3.64431
001-063_T0_COL_LP_5p_N1__GACTAACAGATCGATA-1	8.53213	3.54278
001-063_T0_COL_LP_5p_N1__CAGCAGCGTCATCGGC-1	8.60689	3.71073
001-063_T0_COL_LP_5p_N1__CGGAGTCTCTACCAGA-1	8.7709	2.8396
001-063_T0_COL_LP_5p_N1__TACAGTGGTATTAGCC-1	8.67136	2.40586
001-063_T0_COL_LP_5p_N1__GATGCTACACCACCAG-1	8.66651	3.34918
001-063_T0_COL_LP_5p_N1__TCGGTAAAGAATGTTG-1	6.19969	5.92149
001-063_T0_COL_LP_5p_N1__CTAGTGAGTCGCGAAA-1	8.13091	4.08928
001-063_T0_COL_LP_5p_N1__GATCGCGAGTGATCGG-1	8.72815	3.73674
001-063_T0_COL_LP_5p_N1__CTGTGCTCAGTCTTCC-1	9.97225	3.50613
001-063_T0_COL_LP_5p_N1__TATCAGGAGGTGCTTT-1	10.6004	3.56059
001-063_T0_COL_LP_5p_N1__TACCTATAGCGTTGCC-1	8.49673	3.62221
001-063_T0_COL_LP_5p_N1__AGCATACCACCAGATT-1	2.17675	0.467419
001-063_T0_COL_LP_5p_N1__GGGAATGTCGTATCAG-1	4.27636	5.46936
001-063_T0_COL_LP_5p_N1__ACGAGGAAGCTAAGAT-1	9.2928	3.89803
001-063_T0_COL_LP_5p_N1__TATCAGGTCGTAGGTT-1	9.20271	3.73875
001-063_T0_COL_LP_5p_N1__CTGAAGTCACCGCTAG-1	8.70856	3.24853
001-063_T0_COL_LP_5p_N1__TGCACCTGTGCACGAA-1	9.11742	3.00633
001-063_T0_COL_LP_5p_N1__TCCCGATGTGGCCCTA-1	9.5959	3.30276
001-063_T0_COL_LP_5p_N1__ATCACGACATACCATG-1	8.40833	4.27335
001-063_T0_COL_LP_5p_N1__AAACGGGCATTAGGCT-1	8.4518	3.63369
001-063_T0_COL_LP_5p_N1__ACTTACTCAGGAATGC-1	3.7697	4.12897
001-063_T0_COL_LP_5p_N1__CTTACCGCATGCATGT-1	2.32624	0.0953811
001-063_T0_COL_LP_5p_N1__TCATTTGAGGCAAAGA-1	8.22274	4.04284
001-063_T0_COL_LP_5p_N1__ACGTCAAGTCATGCCG-1	7.99328	4.09428
001-063_T0_COL_LP_5p_N1__GTAGGCCAGGCTCAGA-1	8.89846	3.11889
001-063_T0_COL_LP_5p_N1__CCTTCGAAGCTACCTA-1	8.44845	3.55134
001-063_T0_COL_LP_5p_N1__GCTGCGACAGGAATCG-1	10.3006	3.5946
001-063_T0_COL_LP_5p_N1__TGAGGGAAGGTAGCCA-1	8.60862	-1.15786
001-063_T0_COL_LP_5p_N1__GATCGATGTCAGTGGA-1	9.38945	3.91005
001-063_T0_COL_LP_5p_N1__TAAGTGCCAGCTGTAT-1	9.07575	0.0246497
001-063_T0_COL_LP_5p_N1__ATAAGAGAGGCTACGA-1	9.34455	3.88468
001-063_T0_COL_LP_5p_N1__GCTCCTATCACAATGC-1	8.80762	1.82846
001-063_T0_COL_LP_5p_N1__CGCTATCCACAGTCGC-1	8.87726	2.88891
001-063_T0_COL_LP_5p_N1__TAAACCGTCGTTTGCC-1	9.06152	3.68434
001-063_T0_COL_LP_5p_N1__TCAACGAAGACACGAC-1	9.06831	-0.224877
001-063_T0_COL_LP_5p_N1__ACGAGGACATGCTGGC-1	8.78923	3.18421
001-063_T0_COL_LP_5p_N1__ACCCACTCAGGAATCG-1	9.74389	3.15668
001-063_T0_COL_LP_5p_N1__TCAACGAGTCGCATAT-1	9.07114	2.64297
001-063_T0_COL_LP_5p_N1__GTCGTAAGTGAACCTT-1	8.77728	2.67255
001-063_T0_COL_LP_5p_N1__TCGGTAACATGCAATC-1	8.94145	3.82737
001-063_T0_COL_LP_5p_N1__ATTCTACCATTCACTT-1	8.96132	0.023168
001-063_T0_COL_LP_5p_N1__GCTCTGTGTGATGCCC-1	9.19582	3.95562
001-063_T0_COL_LP_5p_N1__GTACTCCGTACCGTTA-1	9.35347	3.09173
001-063_T0_COL_LP_5p_N1__ATTTCTGGTCTAGGTT-1	9.08321	-1.08339
001-063_T0_COL_LP_5p_N1__GGTGAAGGTCAGAGGT-1	8.78114	3.6013
001-063_T0_COL_LP_5p_N1__TCAGGTATCCTTTCTC-1	10.5864	3.62353
001-063_T0_COL_LP_5p_N1__GTACGTAAGAGACTTA-1	8.47305	3.39086
001-063_T0_COL_LP_5p_N1__CGTGTAAGTGATGATA-1	8.88637	3.83096
001-063_T0_COL_LP_5p_N1__AGATCTGAGCGATTCT-1	8.80295	1.91045
001-063_T0_COL_LP_5p_N1__ACAGCTAAGGTACTCT-1	8.69287	1.64806
001-063_T0_COL_LP_5p_N1__TCTTTCCCAATGTTGC-1	11.1403	3.47344
001-063_T0_COL_LP_5p_N1__GATCTAGCACAGACTT-1	8.59863	3.39789
001-063_T0_COL_LP_5p_N1__TTGACTTCATTTCAGG-1	8.48424	3.61379
001-063_T0_COL_LP_5p_N1__CTCCTAGTCAGTTTGG-1	8.5214	3.65861
001-063_T0_COL_LP_5p_N1__CGTAGGCAGGCTAGAC-1	9.00103	0.339275
001-063_T0_COL_LP_5p_N1__GCGGGTTGTTCTCATT-1	9.98492	3.40368
001-063_T0_COL_LP_5p_N1__ACTGATGCACGGTTTA-1	7.5182	2.43971
001-063_T0_COL_LP_5p_N1__CAACCAATCGAATCCA-1	8.84408	3.47398
001-063_T0_COL_LP_5p_N1__TTATGCTTCGTTTGCC-1	9.06767	3.35413
001-063_T0_COL_LP_5p_N1__ACCCACTTCATCACCC-1	2.46281	-0.500725
001-063_T0_COL_LP_5p_N1__TCGTAGATCAACACCA-1	9.06816	-0.438304
001-063_T0_COL_LP_5p_N1__TGATTTCAGCTAAACA-1	4.4608	5.1259
001-063_T0_COL_LP_5p_N1__ACATCAGTCAAGCCTA-1	9.29688	3.73384
001-063_T0_COL_LP_5p_N1__AAGGTTCGTATTAGCC-1	8.53575	0.0630417
001-063_T0_COL_LP_5p_N1__AAGGCAGCAGCCTTTC-1	8.53968	3.69468
001-063_T0_COL_LP_5p_N1__AACCGCGGTTTGACTG-1	10.5914	3.94967
001-063_T0_COL_LP_5p_N1__CGCTGGAGTGGGTCAA-1	9.00809	0.0993883
001-063_T0_COL_LP_5p_N1__ATAACGCTCAATCTCT-1	8.42266	3.75289
001-063_T0_COL_LP_5p_N1__GTGCTTCCATACGCTA-1	8.90581	2.35279
001-063_T0_COL_LP_5p_N1__CGTTCTGCAGACAAGC-1	8.99846	-0.0521448
001-063_T0_COL_LP_5p_N1__CTCGGGATCCGAATGT-1	8.58725	2.54724
001-063_T0_COL_LP_5p_N1__TCGGTAACATGTAGTC-1	4.60332	5.40738
001-063_T0_COL_LP_5p_N1__CGGACGTTCTGCTTGC-1	12.7072	5.84667
001-063_T0_COL_LP_5p_N1__AAATGCCCACTTACGA-1	10.6134	3.50059
001-063_T0_COL_LP_5p_N1__CGGAGCTAGGTGCTTT-1	8.52832	2.62742
001-063_T0_COL_LP_5p_N1__TTGGCAATCTAACGGT-1	9.74608	2.89146
001-063_T0_COL_LP_5p_N1__GACGCGTTCAACACGT-1	10.593	3.61912
001-063_T0_COL_LP_5p_N1__CCATGTCTCGGTTCGG-1	8.08544	1.41583
001-063_T0_COL_LP_5p_N1__TTCTACATCCCAAGTA-1	9.99245	3.71465
001-063_T0_COL_LP_5p_N1__AAGTCTGTCTGTCTCG-1	16.8095	6.24695
001-063_T0_COL_LP_5p_N1__TACGGATAGGCTCTTA-1	8.92032	2.11319
001-063_T0_COL_LP_5p_N1__CCTACCAGTCACCTAA-1	8.81681	2.09208
001-063_T0_COL_LP_5p_N1__ATCATGGGTCCTCTTG-1	9.11024	-0.304726
001-063_T0_COL_LP_5p_N1__AACGTTGCAATGTAAG-1	12.0917	4.91672
001-063_T0_COL_LP_5p_N1__CTGGTCTCACGGTGTC-1	8.3919	3.33967
001-063_T0_COL_LP_5p_N1__CTGCCTATCCTTTCTC-1	8.65619	2.77267
001-063_T0_COL_LP_5p_N1__CGGAGCTCATCGATGT-1	11.0087	3.54059
001-063_T0_COL_LP_5p_N1__GCAAACTAGACAAGCC-1	8.82261	0.474318
001-063_T0_COL_LP_5p_N1__CGAATGTAGATCTGAA-1	9.19917	2.64425
001-063_T0_COL_LP_5p_N1__CTGCGGAAGAAGGGTA-1	8.3842	3.68526
001-063_T0_COL_LP_5p_N1__ACACCAAGTTAGATGA-1	10.0802	2.50446
001-063_T0_COL_LP_5p_N1__ATCATCTGTGGTAACG-1	7.4654	4.3114
001-063_T0_COL_LP_5p_N1__ACGATGTGTTGCCTCT-1	8.34262	3.19654
001-063_T0_COL_LP_5p_N1__TTGACTTGTCCGTCAG-1	9.05072	-0.0235891
001-063_T0_COL_LP_5p_N1__TTGGAACAGAAACCAT-1	9.28911	3.12775
001-063_T0_COL_LP_5p_N1__AAGCCGCCATGAACCT-1	2.70389	-1.50275
001-063_T0_COL_LP_5p_N1__AAACCTGAGTGTTGAA-1	9.04132	-0.25966
001-063_T0_COL_LP_5p_N1__CGATTGAGTTCAGACT-1	9.00371	-0.0143442
001-063_T0_COL_LP_5p_N1__CGGACGTCATAGACTC-1	8.39796	3.66926
001-063_T0_COL_LP_5p_N1__TAAGTGCAGGTGCAAC-1	9.09774	-0.192176
001-063_T0_COL_LP_5p_N1__TTGAACGCATCACAAC-1	8.96346	-1.2884
001-063_T0_COL_LP_5p_N1__GCAATCAAGCTAAGAT-1	8.61263	3.77965
001-063_T0_COL_LP_5p_N1__ACACCGGGTCCAACTA-1	9.71507	0.46611
001-063_T0_COL_LP_5p_N1__TACCTATTCATTGCGA-1	10.9321	9.9271
001-063_T0_COL_LP_5p_N1__TAGTTGGCACTTGGAT-1	9.84571	3.02501
001-063_T0_COL_LP_5p_N1__AACTTTCTCATTTGGG-1	8.94759	3.2376
001-063_T0_COL_LP_5p_N1__GGAGCAAAGTCACGCC-1	8.98339	0.258991
001-063_T0_COL_LP_5p_N1__CGATGGCGTTGATTGC-1	8.46377	3.5295
001-063_T0_COL_LP_5p_N1__GTCTTCGGTCCAACTA-1	9.01583	0.0916971
001-063_T0_COL_LP_5p_N1__ATAACGCTCAGAGACG-1	10.2806	2.45739
001-063_T0_COL_LP_5p_N1__CTCGAAACACTGAAGG-1	9.64657	3.28861
001-063_T0_COL_LP_5p_N1__ACGCAGCTCATGCATG-1	9.34729	1.8947
001-063_T0_COL_LP_5p_N1__ACTGATGCATCGATGT-1	8.90959	0.734967
001-063_T0_COL_LP_5p_N1__CAGTCCTGTGTCCTCT-1	10.102	3.44951
001-063_T0_COL_LP_5p_N1__CGAGCCAGTCATATGC-1	8.94764	0.412435
001-063_T0_COL_LP_5p_N1__TTAACTCAGTCCGTAT-1	8.92734	-1.29989
001-063_T0_COL_LP_5p_N1__TCACGAATCGATAGAA-1	2.36539	-0.194365
001-063_T0_COL_LP_5p_N1__GTTCTCGGTGGTTTCA-1	12.789	3.25378
001-063_T0_COL_LP_5p_N1__GATCGCGCAAATACAG-1	9.49949	-0.363633
001-063_T0_COL_LP_5p_N1__GCAATCAAGAAACCTA-1	8.65331	1.44287
001-063_T0_COL_LP_5p_N1__TTTATGCCAGTTCCCT-1	8.94343	1.97598
001-063_T0_COL_LP_5p_N1__CCAGCGACAAAGTCAA-1	8.99217	-0.116479
001-063_T0_COL_LP_5p_N1__TCTTTCCCAAGAAAGG-1	13.6543	4.38961
001-063_T0_COL_LP_5p_N1__ACCTTTATCTGGCGTG-1	10.9946	2.71812
001-063_T0_COL_LP_5p_N1__CTAATGGGTAGCCTCG-1	8.56314	3.58293
001-063_T0_COL_LP_5p_N1__ACGAGGACAATGAATG-1	8.99543	0.114376
001-063_T0_COL_LP_5p_N1__ACTTTCACAGCGAACA-1	9.06573	-1.73575
001-063_T0_COL_LP_5p_N1__AGGGTGAAGTCTTGCA-1	8.75986	1.76087
001-063_T0_COL_LP_5p_N1__ATGAGGGCATCATCCC-1	8.5108	2.62293
001-063_T0_COL_LP_5p_N1__TGGGAAGCAAGCTGAG-1	8.45081	2.87899
001-063_T0_COL_LP_5p_N1__TCAATCTAGCAGATCG-1	8.46641	3.71473
001-063_T0_COL_LP_5p_N1__GGACGTCAGAAACGAG-1	9.9744	2.48209
001-063_T0_COL_LP_5p_N1__GTACTCCAGTGGGTTG-1	9.97309	2.37344
001-063_T0_COL_LP_5p_N1__GACACGCTCTTGAGGT-1	2.43229	-1.1083
001-063_T0_COL_LP_5p_N1__CTGAAACGTAAGTAGT-1	10.4017	2.99374
001-063_T0_COL_LP_5p_N1__CCCAATCCAACTGCTA-1	9.02263	-1.12825
001-063_T0_COL_LP_5p_N1__ATCTACTGTCGCGAAA-1	12.4709	2.56857
001-063_T0_COL_LP_5p_N1__CACCACTAGTGCAAGC-1	13.4881	4.76994
001-063_T0_COL_LP_5p_N1__GCATACACATATACCG-1	8.56462	1.93837
001-063_T0_COL_LP_5p_N1__ACACCCTAGAGTAAGG-1	9.04694	-0.0700506
001-063_T0_COL_LP_5p_N1__GGTATTGGTGATGTCT-1	8.90627	0.182377
001-063_T0_COL_LP_5p_N1__GAAATGACAATAGAGT-1	8.61326	4.03748
001-063_T0_COL_LP_5p_N1__CCATGTCGTGACTCAT-1	9.26468	3.97663
001-063_T0_COL_LP_5p_N1__TATCAGGTCCAGTATG-1	6.43495	6.87612
001-063_T0_COL_LP_5p_N1__ACCAGTACACGCCAGT-1	9.01695	0.789727
001-063_T0_COL_LP_5p_N1__CTAGTGAAGCGTTTAC-1	9.01708	-0.104044
001-063_T0_COL_LP_5p_N1__AACGTTGGTTATGTGC-1	9.06508	-0.00656017
001-063_T0_COL_LP_5p_N1__ACATACGAGTACGTAA-1	9.10586	-0.201099
001-063_T0_COL_LP_5p_N1__CGTCTACCATGCCCGA-1	8.97431	-1.01385
001-063_T0_COL_LP_5p_N1__CTAAGACTCGTCACGG-1	8.72974	2.71691
001-063_T0_COL_LP_5p_N1__ATCGAGTGTGAGGCTA-1	12.3222	3.12115
001-063_T0_COL_LP_5p_N1__GCTCTGTTCCACGTGG-1	6.45018	6.64111
001-063_T0_COL_LP_5p_N1__AAGGCAGTCCGCAGTG-1	7.37601	6.72998
001-063_T0_COL_LP_5p_N1__ATTATCCCAATGAAAC-1	8.38051	2.58784
001-063_T0_COL_LP_5p_N1__TATGCCCAGGATATAC-1	10.5551	2.21007
001-063_T0_COL_LP_5p_N1__TGGCTGGAGCCACTAT-1	12.6922	12.1313
001-063_T0_COL_LP_5p_N1__GTACTTTCAATAGCAA-1	6.67989	6.79471
001-063_T0_COL_LP_5p_N1__ATAGACCGTAACGTTC-1	6.73924	6.70256
001-063_T0_COL_LP_5p_N1__GCCAAATTCTTACCGC-1	8.82625	2.98441
001-063_T0_COL_LP_5p_N1__ACGCCAGTCGGATGGA-1	5.83445	6.11879
001-063_T0_COL_LP_5p_N1__CTGAAGTGTCGAAAGC-1	9.99343	2.47037
001-063_T0_COL_LP_5p_N1__GCGCAGTGTTTAAGCC-1	5.11045	5.41352
001-063_T0_COL_LP_5p_N1__AACTCCCTCCACGCAG-1	8.75829	-2.32023
001-063_T0_COL_LP_5p_N1__CACCAGGCAATGAATG-1	16.8844	6.29471
001-063_T0_COL_LP_5p_N1__GAGCAGAAGACTCGGA-1	4.75145	5.61288
001-063_T0_COL_LP_5p_N1__TTATGCTCATTGCGGC-1	6.82813	7.01891
001-063_T0_COL_LP_5p_N1__CAGCGACCAGGCGATA-1	8.61086	3.68735
001-063_T0_COL_LP_5p_N1__AACCGCGCATGTAGTC-1	7.62639	6.90825
001-063_T0_COL_LP_5p_N1__TGAGCATAGGCTAGAC-1	9.07699	0.063761
001-063_T0_COL_LP_5p_N1__GTGCATACAATGGATA-1	9.10734	-0.279619
001-063_T0_COL_LP_5p_N1__CATCGGGCAGCCTGTG-1	8.80262	2.86542
001-063_T0_COL_LP_5p_N1__GAACCTAAGTCACGCC-1	13.9095	2.53116
001-063_T0_COL_LP_5p_N1__CCACCTAGTGCGCTTG-1	12.5558	11.2614
001-063_T0_COL_LP_5p_N1__AAACCTGAGCCTCGTG-1	4.34194	5.35546
001-063_T0_COL_LP_5p_N1__GGCCGATCAGTCTTCC-1	7.17272	6.52369
001-063_T0_COL_LP_5p_N1__TCTTTCCAGCTAGCCC-1	8.74072	3.11104
001-063_T0_COL_LP_5p_N1__TTTGGTTGTGTTCTTT-1	10.4546	2.51736
001-063_T0_COL_LP_5p_N1__GTTACAGAGTTCGCGC-1	8.9873	-0.0605207
001-063_T0_COL_LP_5p_N1__GGGCACTTCGCCCTTA-1	8.58195	1.83312
001-063_T0_COL_LP_5p_N1__GGGAGATTCACAAACC-1	12.0184	3.03827
001-063_T0_COL_LP_5p_N1__TGCCAAACAAGACACG-1	7.40608	6.45941
001-063_T0_COL_LP_5p_N1__GACACGCTCCGCAAGC-1	8.51379	3.58088
001-063_T0_COL_LP_5p_N1__GCGCAGTAGAAACCAT-1	7.24597	6.84039
001-063_T0_COL_LP_5p_N1__GTATCTTGTACAAGTA-1	8.94595	2.32966
001-063_T0_COL_LP_5p_N1__GATGAAAGTTAAGGGC-1	4.37015	5.51262
001-063_T0_COL_LP_5p_N1__AGAGCTTAGTGCGTGA-1	12.3866	3.05877
001-063_T0_COL_LP_5p_N1__GGCGTGTTCTGCTTGC-1	5.4935	5.92863
001-063_T0_COL_LP_5p_N1__CAACTAGCAAGTTCTG-1	2.48234	-0.784425
001-063_T0_COL_LP_5p_N1__CAGTCCTGTACCCAAT-1	8.51813	3.63852
001-063_T0_COL_LP_5p_N1__TTTGCGCCAAAGTCAA-1	12.3573	3.08809
001-063_T0_COL_LP_5p_N1__ATCCACCCAAGGTGTG-1	9.18516	2.97569
001-063_T0_COL_LP_5p_N1__TACAGTGAGGTGCTAG-1	8.53175	2.24839
001-063_T0_COL_LP_5p_N1__TAAGTGCCAGTCAGAG-1	8.80838	-2.43569
001-063_T0_COL_LP_5p_N1__GCCAAATGTCTAGCCG-1	6.36844	5.6565
001-063_T0_COL_LP_5p_N1__ATGCGATAGGGTTCCC-1	7.84236	6.0014
001-063_T0_COL_LP_5p_N1__GACGTTAGTGAGTGAC-1	8.6562	2.62162
001-063_T0_COL_LP_5p_N1__GTGCTTCTCGGAGCAA-1	7.46173	7.04448
001-063_T0_COL_LP_5p_N1__TCTTTCCGTATTAGCC-1	2.42993	-0.282273
001-063_T0_COL_LP_5p_N1__TGAAAGAGTCCATCCT-1	8.97601	-1.35392
001-063_T0_COL_LP_5p_N1__CAGCTGGTCGTTACAG-1	8.51694	2.20128
001-063_T0_COL_LP_5p_N1__AACCGCGCACAGGAGT-1	2.39287	-0.441472
001-063_T0_COL_LP_5p_N1__TGCTACCGTGCGGTAA-1	9.04294	1.46539
001-063_T0_COL_LP_5p_N1__GGCCGATAGTCCAGGA-1	9.16689	-0.114003
001-063_T0_COL_LP_5p_N1__TGGCCAGCACGTAAGG-1	7.66833	5.09014
001-063_T0_COL_LP_5p_N1__CCACGGAGTGTAACGG-1	8.91758	1.75981
001-063_T0_COL_LP_5p_N1__CGTGTAAGTAGCGTAG-1	9.93336	2.22765
001-063_T0_COL_LP_5p_N1__GTTCATTGTCATCCCT-1	6.69132	6.81318
001-063_T0_COL_LP_5p_N1__ACTATCTCAGCCAATT-1	7.04594	6.64565
001-063_T0_COL_LP_5p_N1__CAGCAGCCACGCTTTC-1	9.24913	2.8306
001-063_T0_COL_LP_5p_N1__CCGTGGACATCGTCGG-1	8.7572	2.49133
001-063_T0_COL_LP_5p_N1__TCTGAGACAGTTTACG-1	8.40348	4.37657
001-063_T0_COL_LP_5p_N1__AACCATGTCCCTCTTT-1	6.70459	6.75313
001-063_T0_COL_LP_5p_N1__TGTGGTAGTACAGACG-1	9.3453	-0.0280093
001-063_T0_COL_LP_5p_N1__GCATGATCATCTATGG-1	8.83743	3.19049
001-063_T0_COL_LP_5p_N1__TGCACCTTCAACCATG-1	12.7068	11.3309
001-063_T0_COL_LP_5p_N1__GACCTGGGTTGGACCC-1	6.72718	6.83228
001-063_T0_COL_LP_5p_N1__TATCTCAAGCTTCGCG-1	8.99865	-0.335779
001-063_T0_COL_LP_5p_N1__TCTTTCCTCTTTACAC-1	8.65796	0.603423
001-063_T0_COL_LP_5p_N1__TGCACCTAGCAGGCTA-1	7.19111	6.26614
001-063_T0_COL_LP_5p_N1__TGACTAGTCACTTACT-1	9.34435	3.09292
001-063_T0_COL_LP_5p_N1__CATCGGGAGGTGCACA-1	9.05934	1.87909
001-063_T0_COL_LP_5p_N1__ACATGGTAGATCGGGT-1	6.86606	6.73783
001-063_T0_COL_LP_5p_N1__TGTCCCACAATCTACG-1	6.77768	6.74621
001-063_T0_COL_LP_5p_N1__GCTCCTATCACATGCA-1	9.12564	4.01016
001-063_T0_COL_LP_5p_N1__TGCGGGTCAGTTAACC-1	8.59718	-0.404823
001-063_T0_COL_LP_5p_N1__GCCAAATAGTCTTGCA-1	7.20008	6.9801
001-063_T0_COL_LP_5p_N1__CGGCTAGCATCTACGA-1	4.11111	5.54587
001-063_T0_COL_LP_5p_N1__TACTTGTGTGTGAATA-1	1.95933	-0.822375
001-063_T0_COL_LP_5p_N1__TCCCGATGTTCCGGCA-1	9.09621	0.368764
001-063_T0_COL_LP_5p_N1__CCCAGTTTCACTTATC-1	8.70346	1.53597
001-063_T0_COL_LP_5p_N1__AGTCTTTCACACATGT-1	10.7342	2.68683
001-063_T0_COL_LP_5p_N1__CCGGTAGGTGGCCCTA-1	8.70643	3.30612
001-063_T0_COL_LP_5p_N1__TGACAACCACAGGCCT-1	8.97986	-0.0845447
001-063_T0_COL_LP_5p_N1__ATCATGGCAGATCGGA-1	8.44313	-1.41343
001-063_T0_COL_LP_5p_N1__AAGACCTGTACTCTCC-1	9.92824	3.06002
001-063_T0_COL_LP_5p_N1__GTGGGTCTCTTTACGT-1	8.81738	0.493917
001-063_T0_COL_LP_5p_N1__CAGGTGCAGTGTCCCG-1	8.86921	0.514964
001-063_T0_COL_LP_5p_N1__ATCATGGTCTAGAGTC-1	9.05248	-0.69285
001-063_T0_COL_LP_5p_N1__AGTGGGACACAGCCCA-1	9.05937	-1.61629
001-063_T0_COL_LP_5p_N1__CACACAACAGCGTTCG-1	6.86133	6.84175
001-063_T0_COL_LP_5p_N1__AGCTCTCTCCTAGGGC-1	8.87769	0.320825
001-063_T0_COL_LP_5p_N1__TTCTTAGCAACGATCT-1	4.40331	5.5879
001-063_T0_COL_LP_5p_N1__CCGTTCACATCGGACC-1	8.95389	-0.655222
001-063_T0_COL_LP_5p_N1__CGGGTCAGTAAAGTCA-1	1.97633	-0.97339
001-063_T0_COL_LP_5p_N1__CATGCCTCAAGAAGAG-1	8.82767	0.117867
001-063_T0_COL_LP_5p_N1__TATTACCCAATCGGTT-1	7.06471	7.05102
001-063_T0_COL_LP_5p_N1__CTCTGGTCATGGTCAT-1	5.52863	5.70994
001-063_T0_COL_LP_5p_N1__CGGAGCTGTAATAGCA-1	8.94189	0.123635
001-063_T0_COL_LP_5p_N1__ACATCAGCACAGACAG-1	10.7598	10.7422
001-063_T0_COL_LP_5p_N1__TGATTTCAGCGTAATA-1	7.64463	6.65945
001-063_T0_COL_LP_5p_N1__GACGTTATCACTTCAT-1	7.08602	6.95164
001-063_T0_COL_LP_5p_N1__ACGGGTCTCCTAGGGC-1	7.25579	6.89409
001-063_T0_COL_LP_5p_N1__TGACTAGAGCTTCGCG-1	7.16304	6.73149
001-063_T0_COL_LP_5p_N1__TCTCTAACATGGGAAC-1	8.44605	3.50257
001-063_T0_COL_LP_5p_N1__ATCCACCGTGTCAATC-1	6.5414	6.63877
001-063_T0_COL_LP_5p_N1__ATCCACCTCCGAAGAG-1	8.22315	2.22521
001-063_T0_COL_LP_5p_N1__TGCCCATTCAGGATCT-1	8.91246	1.91601
001-063_T0_COL_LP_5p_N1__TGCACCTTCTCAAACG-1	9.08195	2.1192
001-063_T0_COL_LP_5p_N1__GTCCTCAGTAGAAAGG-1	9.07353	-0.382545
001-063_T0_COL_LP_5p_N1__CGTCCATCAGATTGCT-1	9.67429	1.29839
001-063_T0_COL_LP_5p_N1__GCTCTGTCAAACGTGG-1	6.16876	6.33066
001-063_T0_COL_LP_5p_N1__GCGCGATCATTGGGCC-1	7.36025	6.97431
001-063_T0_COL_LP_5p_N1__TGGCCAGGTCCCTTGT-1	7.07083	6.70113
001-063_T0_COL_LP_5p_N1__TGACAACTCAACACCA-1	16.9558	5.51366
001-063_T0_COL_LP_5p_N1__CCGTTCACATGTAAGA-1	8.78517	2.38693
001-063_T0_COL_LP_5p_N1__GTACTTTTCCTATGTT-1	5.34522	6.13318
001-063_T0_COL_LP_5p_N1__ACTGAGTAGCGTAGTG-1	6.82907	6.77929
001-063_T0_COL_LP_5p_N1__GTTCGGGCACGCCAGT-1	8.86781	3.26705
001-063_T0_COL_LP_5p_N1__TGTTCCGCAATCACAC-1	5.21026	6.12815
001-063_T0_COL_LP_5p_N1__ACATACGGTTGAGGTG-1	8.95034	-0.641088
001-063_T0_COL_LP_5p_N1__CCGGTAGCATCGACGC-1	6.79768	6.98875
001-063_T0_COL_LP_5p_N1__CCTACCAAGACAGGCT-1	17.1044	5.85354
001-063_T0_COL_LP_5p_N1__GGACGTCAGTCTTGCA-1	9.20687	-1.44921
001-063_T0_COL_LP_5p_N1__CTCACACCATGACGGA-1	9.03099	0.0610763
001-063_T0_COL_LP_5p_N1__TCTGAGAAGGAGTAGA-1	7.67483	6.85376
001-063_T0_COL_LP_5p_N1__ACTATCTAGCTAAGAT-1	8.99226	-0.489551
001-063_T0_COL_LP_5p_N1__ACTGCTCGTGGTCTCG-1	8.67667	-2.71022
001-063_T0_COL_LP_5p_N1__GATCGTATCACAACGT-1	8.99056	-1.68205
001-063_T0_COL_LP_5p_N1__TCCACACTCATGCATG-1	8.95711	-0.518692
001-063_T0_COL_LP_5p_N1__TTAGGACAGTACGCGA-1	14.5466	3.05964
001-063_T0_COL_LP_5p_N1__GAAGCAGTCAAACCGT-1	8.42692	2.26405
001-063_T0_COL_LP_5p_N1__TTCTTAGTCGCGTAGC-1	8.97564	-0.389054
001-063_T0_COL_LP_5p_N1__CTCCTAGTCAGAGGTG-1	7.38906	7.01914
001-063_T0_COL_LP_5p_N1__CAAGGCCCACTGTGTA-1	9.05153	-0.41027
001-063_T0_COL_LP_5p_N1__TGCGCAGTCAGTACGT-1	9.02114	-1.65997
001-063_T0_COL_LP_5p_N1__CTGCCTAGTGTTTGTG-1	4.36024	5.64426
001-063_T0_COL_LP_5p_N1__GACACGCTCTATCCCG-1	8.7504	-0.75458
001-063_T0_COL_LP_5p_N1__CGACCTTAGCGTTGCC-1	2.07436	-1.04056
001-063_T0_COL_LP_5p_N1__CTCGAGGTCGAGAGCA-1	7.47086	6.94942
001-063_T0_COL_LP_5p_N1__CGAACATCATTTGCTT-1	7.59736	6.77089
001-063_T0_COL_LP_5p_N1__TTGGAACTCCAGATCA-1	9.18296	-1.46068
001-063_T0_COL_LP_5p_N1__AGAGTGGAGATGTAAC-1	7.47404	6.75273
001-063_T0_COL_LP_5p_N1__TGCGGGTGTGTGGTTT-1	7.22717	6.92966
001-063_T0_COL_LP_5p_N1__TTGACTTGTACTTAGC-1	9.2311	-2.26904
001-063_T0_COL_LP_5p_N1__TTTGCGCTCGAGCCCA-1	6.25826	6.9756
001-063_T0_COL_LP_5p_N1__TGTGTTTCATGTAGTC-1	3.82519	5.77948
001-063_T0_COL_LP_5p_N1__CCTTCGACAAGAGGCT-1	8.94682	-0.911528
001-063_T0_COL_LP_5p_N1__CATCGAATCTACTTAC-1	7.63624	7.14355
001-063_T0_COL_LP_5p_N1__GTTTCTACAAGCGCTC-1	10.9369	11.1596
001-063_T0_COL_LP_5p_N1__GAGTCCGTCCTCGCAT-1	7.37037	7.34067
001-063_T0_COL_LP_5p_N1__AAACGGGAGCGACGTA-1	5.72845	6.17185
001-063_T0_COL_LP_5p_N1__CGAGAAGCACGTAAGG-1	7.45769	6.89126
001-063_T0_COL_LP_5p_N1__TTAGGCAAGTGGCACA-1	8.79398	3.67398
001-063_T0_COL_LP_5p_N1__TGGGAAGGTGGGTATG-1	12.6483	11.9515
001-063_T0_COL_LP_5p_N1__TTAGTTCGTAGTAGTA-1	9.10225	-0.43109
001-063_T0_COL_LP_5p_N1__GTAGTCAAGTTGTAGA-1	1.02538	-1.7884
001-063_T0_COL_LP_5p_N1__AACTGGTAGCACCGCT-1	6.26351	7.70147
001-063_T0_COL_LP_5p_N1__TTAGGCAGTTTGACAC-1	8.81097	-2.88843
001-063_T0_COL_LP_5p_N1__TACTTGTTCTTATCTG-1	4.54363	5.25431
001-063_T0_COL_LP_5p_N1__CAGTCCTAGAATTGTG-1	7.41774	7.26761
001-063_T0_COL_LP_5p_N1__GCTCCTACAACAACCT-1	6.54074	-0.517935
001-063_T0_COL_LP_5p_N1__CCATGTCTCAACTCTT-1	7.34206	-1.82564
001-063_T0_COL_LP_5p_N1__CGGGTCACACCGATAT-1	16.9042	4.87151
001-063_T0_COL_LP_5p_N1__CCCAATCAGAAGGACA-1	8.37458	3.03778
001-063_T0_COL_LP_5p_N1__TTCTCCTAGATCCCGC-1	16.4763	4.89522
001-063_T0_COL_LP_5p_N1__GTCTCGTGTCGCATCG-1	7.55898	7.45158
001-063_T0_COL_LP_5p_N1__ATGAGGGTCTCACATT-1	12.1823	11.9395
001-063_T0_COL_LP_5p_N1__ACGATGTCAGTCTTCC-1	13.0307	3.81729
001-063_T0_COL_LP_5p_N1__AGGCCACAGTGAACGC-1	12.2817	5.16948
001-063_T0_COL_LP_5p_N1__GTCCTCAGTAGCGTGA-1	7.79645	-2.31275
001-063_T0_COL_LP_5p_N1__AGCTCTCCACTTCGAA-1	9.07864	-1.32773
001-063_T0_COL_LP_5p_N1__ATGGGAGAGGACGAAA-1	8.85111	-1.0304
001-063_T0_COL_LP_5p_N1__GGCAATTAGCCATCGC-1	9.093	-1.24252
001-063_T0_COL_LP_5p_N1__CAGCTGGAGGAATTAC-1	12.6147	5.25465
001-063_T0_COL_LP_5p_N1__GCAATCAGTACCGTTA-1	8.66771	0.533909
001-063_T0_COL_LP_5p_N1__TACACGAAGGAGTACC-1	8.55155	0.47455
001-063_T0_COL_LP_5p_N1__GGTATTGCAATGGATA-1	12.9314	1.10961
001-063_T0_COL_LP_5p_N1__GTAGGCCCAACTGCTA-1	7.35075	8.70705
001-063_T0_COL_LP_5p_N1__TCCCGATCAACTGGCC-1	9.33365	-4.75683
001-063_T0_COL_LP_5p_N1__CTCCTAGTCTAACCGA-1	9.47684	2.00947
001-063_T0_COL_LP_5p_N1__TGCACCTTCCGCATAA-1	16.6197	6.04052
001-063_T0_COL_LP_5p_N1__CTGCCTACACATGTGT-1	7.11169	6.9151
001-063_T0_COL_LP_5p_N1__TGCTACCTCCCATTTA-1	7.19374	7.0817
001-063_T0_COL_LP_5p_N1__ATCATGGAGATCTGCT-1	11.1601	2.64054
001-063_T0_COL_LP_5p_N1__CAGAATCTCCACGAAT-1	7.18158	7.50974
001-063_T0_COL_LP_5p_N1__TCTATTGTCCTCAACC-1	9.12332	-1.14532
001-063_T0_COL_LP_5p_N1__CAGCATATCGTTTATC-1	3.65599	8.16593
001-063_T0_COL_LP_5p_N1__CAAGTTGTCTTCGGTC-1	5.36598	6.88466
001-063_T0_COL_LP_5p_N1__GGACGTCGTAGCGCTC-1	4.05829	5.33927
001-063_T0_COL_LP_5p_N1__GTCTCGTAGACCACGA-1	-2.59775	2.06325
001-063_T0_COL_LP_5p_N1__CGTCACTTCAGAGCTT-1	5.93103	7.39824
001-063_T0_COL_LP_5p_N1__TACCTATGTCTCCACT-1	-1.12161	4.46554
001-063_T0_COL_LP_5p_N1__CACACAACATATGGTC-1	13.1536	6.12374
001-063_T0_COL_LP_5p_N1__ACGATGTAGGTCGGAT-1	5.83835	6.81109
001-063_T0_COL_LP_5p_N1__ACACCCTCATGTAAGA-1	12.5954	5.99441
001-063_T0_COL_LP_5p_N1__CGCGGTACAGATAATG-1	-1.10138	4.4991
001-063_T0_COL_LP_5p_N1__TCGCGAGAGCAGACTG-1	16.7327	5.49592
001-063_T0_COL_LP_5p_N1__GGACATTTCTTGCATT-1	8.25108	-0.836833
001-064_T0_COL_EPI_5p_N1__TTCTACACATACTCTT-1	3.91013	5.1704
001-064_T0_COL_EPI_5p_N1__GGGATGAAGGTTCCTA-1	2.65719	0.597466
001-064_T0_COL_EPI_5p_N1__AGTGAGGAGATCCCGC-1	4.58814	4.25734
001-064_T0_COL_EPI_5p_N1__GTCCTCAAGAGTTGGC-1	7.94821	-1.88775
001-064_T0_COL_EPI_5p_N1__GGCTGGTAGGTAGCCA-1	12.591	3.63615
001-064_T0_COL_EPI_5p_N1__CAGCATATCCGTACAA-1	5.61949	-1.30251
001-064_T0_COL_EPI_5p_N1__CATCAAGTCAACACAC-1	2.65661	0.629501
001-064_T0_COL_EPI_5p_N1__GAGTCCGGTAGCGATG-1	2.64546	-1.4109
001-064_T0_COL_EPI_5p_N1__GGGTCTGGTAAGGGCT-1	5.2523	4.72599
001-064_T0_COL_EPI_5p_N1__GACGGCTCAGCTCGAC-1	7.40006	-0.299716
001-064_T0_COL_EPI_5p_N1__CACCACTAGGCAGGTT-1	7.82223	-0.633298
001-064_T0_COL_EPI_5p_N1__CCGGGATGTAAGCACG-1	7.58169	-0.399289
001-064_T0_COL_EPI_5p_N1__AGGCCACGTCTCCATC-1	6.28936	-2.10216
001-064_T0_COL_EPI_5p_N1__ATCGAGTTCCCTCTTT-1	5.49736	2.14602
001-064_T0_COL_EPI_5p_N1__CAGCGACAGCGATAGC-1	7.41737	4.72671
001-064_T0_COL_EPI_5p_N1__CACCTTGCAAAGCAAT-1	11.2805	-1.31042
001-064_T0_COL_EPI_5p_N1__CACACTCCAGGTCGTC-1	5.45539	-0.814874
001-064_T0_COL_EPI_5p_N1__TTATGCTGTATATCCG-1	7.73294	-0.770755
001-064_T0_COL_EPI_5p_N1__GCATGCGAGTGGAGTC-1	7.75276	-0.69558
001-064_T0_COL_EPI_5p_N1__TTCGAAGCACCATCCT-1	8.13794	-1.91197
001-064_T0_COL_EPI_5p_N1__CATCCACTCAAGGCTT-1	4.54355	5.40966
001-064_T0_COL_EPI_5p_N1__GCGCAACCACAAGACG-1	4.56062	5.61281
001-064_T0_COL_EPI_5p_N1__GTCACGGTCTTGCCGT-1	9.69872	6.02739
001-064_T0_COL_EPI_5p_N1__CACATTTGTCATGCCG-1	7.97715	-1.90965
001-064_T0_COL_EPI_5p_N1__TGACTTTTCGTGGGAA-1	7.83165	-0.147286
001-064_T0_COL_EPI_5p_N1__TAGTGGTAGGCATGGT-1	7.96123	-1.89361
001-064_T0_COL_EPI_5p_N1__GAACCTAGTTATCCGA-1	10.6452	2.64805
001-064_T0_COL_EPI_5p_N1__GACACGCCACCCTATC-1	10.0388	6.41437
001-064_T0_COL_EPI_5p_N1__GACGTTACATCCTAGA-1	8.56702	7.61915
001-064_T0_COL_EPI_5p_N1__GACAGAGCACCCATTC-1	2.34543	0.00201436
001-064_T0_COL_EPI_5p_N1__CACACAATCACAACGT-1	9.46331	-3.96164
001-064_T0_COL_EPI_5p_N1__TCGGGACAGTGAATTG-1	11.2019	2.79478
001-064_T0_COL_EPI_5p_N1__GAATAAGTCTGCGTAA-1	9.43937	-4.02637
001-064_T0_COL_EPI_5p_N1__CGTCCATGTTGTGGCC-1	6.65094	-0.738837
001-064_T0_COL_EPI_5p_N1__AAACCTGCAGCTCCGA-1	2.25527	-2.44846
001-064_T0_COL_EPI_5p_N1__TGTGGTAAGCTCAACT-1	3.73762	5.6012
001-064_T0_COL_EPI_5p_N1__TCCACACTCATGTCCC-1	5.82982	-1.62012
001-064_T0_COL_EPI_5p_N1__GCATGCGAGGCTCTTA-1	7.96927	-0.176254
001-064_T0_COL_EPI_5p_N1__CTGATCCTCAAGAAGT-1	9.19136	-3.63543
001-064_T0_COL_EPI_5p_N1__GCGCAACCACATGGGA-1	11.0646	4.74885
001-064_T0_COL_EPI_5p_N1__TGGGCGTTCAGGCAAG-1	7.30985	-0.783459
001-064_T0_COL_EPI_5p_N1__CAACCAATCGGCATCG-1	7.85043	-1.81469
001-064_T0_COL_EPI_5p_N1__GTGAAGGGTCACCTAA-1	10.602	-4.56466
001-064_T0_COL_EPI_5p_N1__TGATTTCCAGGCTCAC-1	9.54579	-4.07487
001-064_T0_COL_EPI_5p_N1__GTAGGCCCAATCTGCA-1	11.3582	-4.90822
001-064_T0_COL_EPI_5p_N1__ACGCAGCCATGATCCA-1	9.30607	-3.62954
001-064_T0_COL_EPI_5p_N1__TACCTATCATACTACG-1	13.5524	-2.78518
001-064_T0_COL_EPI_5p_N1__TTTACTGAGATAGTCA-1	4.52858	2.98235
001-064_T0_COL_EPI_5p_N1__GATCGTATCGCCATAA-1	10.4634	10.5003
001-064_T0_COL_EPI_5p_N1__CAACCAACATGACATC-1	8.30694	-2.23335
001-064_T0_COL_EPI_5p_N1__TGCTGCTCATAGGATA-1	2.79285	-3.47718
001-064_T0_COL_EPI_5p_N1__GCCAAATCAAGAGGCT-1	2.42773	0.0915958
001-064_T0_COL_EPI_5p_N1__ACTGTCCAGACTGGGT-1	5.24295	6.72282
001-064_T0_COL_EPI_5p_N1__AGTAGTCTCGGCTTGG-1	7.63394	-0.967616
001-064_T0_COL_EPI_5p_N1__CATCAAGCATGAAGTA-1	10.5469	6.36096
001-064_T0_COL_EPI_5p_N1__GACTGCGTCTTTCCTC-1	8.75678	-4.13023
001-064_T0_COL_EPI_5p_N1__TCCACACAGCGTAGTG-1	5.93415	-1.62069
001-064_T0_COL_EPI_5p_N1__TAGAGCTCATTGCGGC-1	7.82763	-0.87735
001-064_T0_COL_EPI_5p_N1__CTGCGGACAAGGACAC-1	9.52515	3.0684
001-064_T0_COL_EPI_5p_N1__TCCACACCATCAGTCA-1	12.0767	0.597085
001-064_T0_COL_EPI_5p_N1__ATAGACCAGGCCATAG-1	8.5766	-2.55095
001-064_T0_COL_EPI_5p_N1__TCCACACGTAAAGTCA-1	8.19507	-2.08364
001-064_T0_COL_EPI_5p_N1__GTCTCGTAGGTGCAAC-1	9.55588	-3.94214
001-064_T0_COL_EPI_5p_N1__GGATTACAGGGTCTCC-1	8.12476	-1.78527
001-064_T0_COL_EPI_5p_N1__CCTAGCTTCTCTGTCG-1	7.83807	-0.495386
001-064_T0_COL_EPI_5p_N1__GAACCTAAGGTGACCA-1	6.19118	-2.38821
001-064_T0_COL_EPI_5p_N1__GTGTGCGGTGAAGGCT-1	7.96837	-0.172049
001-064_T0_COL_EPI_5p_N1__CGCTATCCACACCGAC-1	9.95292	-4.01818
001-064_T0_COL_EPI_5p_N1__TCGCGAGTCCTATGTT-1	3.05574	-3.49827
001-064_T0_COL_EPI_5p_N1__ACGCCGAGTTCCACGG-1	8.03044	-1.9406
001-064_T0_COL_EPI_5p_N1__AGCTCTCCACCCATGG-1	7.59037	-0.653733
001-064_T0_COL_EPI_5p_N1__CGTCACTGTATCTGCA-1	10.4735	-4.34095
001-064_T0_COL_EPI_5p_N1__CGCGGTAAGACGCTTT-1	8.20079	-2.07097
001-064_T0_COL_EPI_5p_N1__TACTTACAGCTGATAA-1	5.91117	7.2378
001-064_T0_COL_EPI_5p_N1__TGTATTCGTCCAGTTA-1	8.19201	0.0229042
001-064_T0_COL_EPI_5p_N1__GTCGTAATCCAAATGC-1	2.04054	-2.5457
001-064_T0_COL_EPI_5p_N1__CTCTACGGTTAGTGGG-1	8.01604	0.304198
001-064_T0_COL_EPI_5p_N1__AGCATACCATTGAGCT-1	7.95082	0.340093
001-064_T0_COL_EPI_5p_N1__GAACCTAAGAGAGCTC-1	12.5186	4.17475
001-064_T0_COL_EPI_5p_N1__TAAGCGTAGGGCTTCC-1	6.71466	4.45062
001-064_T0_COL_EPI_5p_N1__CCCAGTTCACGGTAGA-1	3.35726	6.05781
001-064_T0_COL_EPI_5p_N1__CTGATCCCAGGCGATA-1	7.93152	-0.182142
001-064_T0_COL_EPI_5p_N1__CATCGGGCACATCCGG-1	8.07398	-1.77813
001-064_T0_COL_EPI_5p_N1__ACGCCAGAGTACTTGC-1	7.95293	-0.090877
001-064_T0_COL_EPI_5p_N1__TGGCTGGCAATCACAC-1	7.69453	2.26795
001-064_T0_COL_EPI_5p_N1__CAGAGAGGTGATGTCT-1	5.93065	-2.48901
001-064_T0_COL_EPI_5p_N1__GGAAAGCAGGGATCTG-1	9.09997	-3.51023
001-064_T0_COL_EPI_5p_N1__AGGGATGTCGGCATCG-1	8.00579	-0.634759
001-064_T0_COL_EPI_5p_N1__TGGTTCCCAGCCTATA-1	8.01637	-1.78626
001-064_T0_COL_EPI_5p_N1__TGCCCTAAGGCTAGAC-1	10.621	-4.86266
001-064_T0_COL_EPI_5p_N1__ACGATGTCAATGGAAT-1	8.05318	-1.86007
001-064_T0_COL_EPI_5p_N1__ACTTACTTCTTCGAGA-1	11.5104	2.30219
001-064_T0_COL_EPI_5p_N1__GCAGTTATCAGTCAGT-1	7.99321	-0.278102
001-064_T0_COL_EPI_5p_N1__CTTACCGAGCTGTCTA-1	8.11858	-1.85094
001-064_T0_COL_EPI_5p_N1__GACCTGGGTGATGTCT-1	8.96001	-2.97002
001-064_T0_COL_EPI_5p_N1__GATGAAATCGCGATCG-1	11.8964	6.31462
001-064_T0_COL_EPI_5p_N1__GTGCTTCGTTACGTCA-1	2.48155	0.241558
001-064_T0_COL_EPI_5p_N1__CAACCTCCAGTTCCCT-1	10.5637	-4.45996
001-064_T0_COL_EPI_5p_N1__GCCAAATTCTGGTTCC-1	5.01254	7.00091
001-064_T0_COL_EPI_5p_N1__GGTATTGGTCTAGTCA-1	7.89927	-1.16803
001-064_T0_COL_EPI_5p_N1__ACGCAGCAGAAGGTGA-1	7.68827	-0.201144
001-064_T0_COL_EPI_5p_N1__CATGACAGTGGCAAAC-1	7.87603	-0.459355
001-064_T0_COL_EPI_5p_N1__TAGCCGGAGCTTCGCG-1	9.00759	-2.19444
001-064_T0_COL_EPI_5p_N1__TGTGGTACACAGATTC-1	8.17719	-1.97274
001-064_T0_COL_EPI_5p_N1__CGAGCACGTGATAAAC-1	7.81858	-0.251863
001-064_T0_COL_EPI_5p_N1__CGGCTAGAGTCGAGTG-1	2.40637	-1.71906
001-064_T0_COL_EPI_5p_N1__TCAATCTCACATCCGG-1	4.7196	6.55694
001-064_T0_COL_EPI_5p_N1__AGGCCGTTCTCTGTCG-1	12.2606	3.06521
001-064_T0_COL_EPI_5p_N1__AAACGGGTCTCGCATC-1	10.5792	-4.38742
001-064_T0_COL_EPI_5p_N1__CTCGAGGCATCCGCGA-1	2.46471	-0.733817
001-064_T0_COL_EPI_5p_N1__TTTCCTCTCTGTACGA-1	10.3703	-4.45648
001-064_T0_COL_EPI_5p_N1__CGTTCTGTCGGAAATA-1	6.26238	7.93046
001-064_T0_COL_EPI_5p_N1__CAACTAGAGGTGCTAG-1	4.29173	5.43751
001-064_T0_COL_EPI_5p_N1__CGTAGGCTCATTATCC-1	7.80769	-0.744299
001-064_T0_COL_EPI_5p_N1__CACATTTCATTAGCCA-1	4.2547	6.14651
001-064_T0_COL_EPI_5p_N1__CTAAGACTCTGCTGTC-1	-0.165741	4.02529
001-064_T0_COL_EPI_5p_N1__GGGCACTGTAGAGCTG-1	5.27943	-1.69809
001-064_T0_COL_EPI_5p_N1__CACCTTGGTACTTAGC-1	8.23585	0.401935
001-064_T0_COL_EPI_5p_N1__CGTAGGCAGTGTTAGA-1	10.9488	-4.99628
001-064_T0_COL_EPI_5p_N1__ACCTTTAAGATAGCAT-1	9.6217	1.79491
001-064_T0_COL_EPI_5p_N1__TTTACTGAGCTAACTC-1	10.9564	-5.00028
001-064_T0_COL_EPI_5p_N1__CTGAAGTGTATCGCAT-1	10.2954	-4.32767
001-064_T0_COL_EPI_5p_N1__CAGTCCTAGTATCGAA-1	11.0535	-5.0631
001-064_T0_COL_EPI_5p_N1__TGTATTCTCAGGTTCA-1	5.86336	6.55747
001-064_T0_COL_EPI_5p_N1__TTGGAACAGCCTATGT-1	7.8045	-0.988648
001-064_T0_COL_EPI_5p_N1__TCATTTGAGATCCCGC-1	10.299	2.35802
001-064_T0_COL_EPI_5p_N1__GACGTTATCTGCGGCA-1	5.67459	6.92336
001-064_T0_COL_EPI_5p_N1__GGGACCTGTTCAGCGC-1	3.84818	5.76765
001-064_T0_COL_EPI_5p_N1__TGCGCAGTCTCTGCTG-1	11.5358	-5.48844
001-064_T0_COL_EPI_5p_N1__CGCCAAGGTTTACTCT-1	4.88849	6.21406
001-064_T0_COL_EPI_5p_N1__CTTCTCTAGCCGTCGT-1	9.22687	-3.86184
001-064_T0_COL_EPI_5p_N1__GTGCAGCCAGCGTTCG-1	10.8034	2.37275
001-064_T0_COL_EPI_5p_N1__TCTGGAAAGGTAGCTG-1	5.1359	2.41646
001-064_T0_COL_EPI_5p_N1__GCGACCACAAGGCTCC-1	9.85954	-0.0455551
001-064_T0_COL_EPI_5p_N1__CACAAACTCGCGATCG-1	2.06156	-2.958
001-064_T0_COL_EPI_5p_N1__GCGCGATGTAATAGCA-1	9.41587	-3.72058
001-064_T0_COL_EPI_5p_N1__CGGTTAAGTCTGCAAT-1	8.02644	-0.0781707
001-064_T0_COL_EPI_5p_N1__TACGGGCCACGCGAAA-1	7.80658	-1.70055
001-064_T0_COL_EPI_5p_N1__CCACCTAAGACCACGA-1	7.59192	-0.114165
001-064_T0_COL_EPI_5p_N1__GTGCGGTGTTACGCGC-1	7.66493	-0.920539
001-064_T0_COL_EPI_5p_N1__CTCGGAGCAAACAACA-1	3.43767	5.85561
001-064_T0_COL_EPI_5p_N1__GGGCATCAGCCGCCTA-1	8.14489	-1.71174
001-064_T0_COL_EPI_5p_N1__TGCCAAATCATCGCTC-1	8.14763	-2.08482
001-064_T0_COL_EPI_5p_N1__ACACTGAAGCTAGTCT-1	8.05211	0.453311
001-064_T0_COL_EPI_5p_N1__CTTTGCGGTCATACTG-1	7.86304	-0.904338
001-064_T0_COL_EPI_5p_N1__TGCTGCTAGATCCTGT-1	8.35692	-2.52932
001-064_T0_COL_EPI_5p_N1__ATAAGAGAGTGAAGTT-1	7.65977	-1.03365
001-064_T0_COL_EPI_5p_N1__TTATGCTCAAAGAATC-1	2.98534	-3.59475
001-064_T0_COL_EPI_5p_N1__GTCACGGTCCCACTTG-1	10.2536	3.60447
001-064_T0_COL_EPI_5p_N1__TCACGAAAGTGACTCT-1	3.5454	5.73277
001-064_T0_COL_EPI_5p_N1__GATGAGGCATGGAATA-1	6.14954	8.41876
001-064_T0_COL_EPI_5p_N1__GTCACGGGTTTGACAC-1	10.0734	-4.23586
001-064_T0_COL_EPI_5p_N1__GATGAGGCAGCCAGAA-1	13.4447	-2.7729
001-064_T0_COL_EPI_5p_N1__AGAGTGGGTCAGGACA-1	8.18037	1.0215
001-064_T0_COL_EPI_5p_N1__GGCGTGTTCCAAGCCG-1	12.6637	4.43474
001-064_T0_COL_EPI_5p_N1__TTGACTTCAATTGCTG-1	7.3015	-0.488131
001-064_T0_COL_EPI_5p_N1__CAACTAGTCACGCGGT-1	10.5026	-4.4315
001-064_T0_COL_EPI_5p_N1__TGGGAAGCAGACAGGT-1	6.43615	8.38784
001-064_T0_COL_EPI_5p_N1__ACGAGGAAGAGACTAT-1	7.34787	-1.45862
001-064_T0_COL_EPI_5p_N1__CTTAGGAAGATCCCGC-1	10.9177	2.21879
001-064_T0_COL_EPI_5p_N1__GTAACGTGTACAAGTA-1	10.1573	-7.29059
001-064_T0_COL_EPI_5p_N1__GAACATCCAAGGCTCC-1	6.24379	-0.985749
001-064_T0_COL_EPI_5p_N1__GTGCAGCGTGAACCTT-1	7.41136	-0.988619
001-064_T0_COL_EPI_5p_N1__GTGTTAGTCGAATGGG-1	5.58064	6.62564
001-064_T0_COL_EPI_5p_N1__GGACGTCTCGAATCCA-1	2.40627	-3.04568
001-064_T0_COL_EPI_5p_N1__AAGTCTGTCATAGCAC-1	7.73458	-1.55212
001-064_T0_COL_EPI_5p_N1__AAAGCAAGTCCAACTA-1	9.40541	2.16337
001-064_T0_COL_EPI_5p_N1__GTCAAGTTCTTCAACT-1	3.63755	5.6388
001-064_T0_COL_EPI_5p_N1__AGTGAGGGTAGGACAC-1	7.39618	-0.684625
001-064_T0_COL_EPI_5p_N1__CACAAACGTTTGGGCC-1	9.77841	6.56739
001-064_T0_COL_EPI_5p_N1__TGAGGGATCACAAACC-1	11.743	1.95613
001-064_T0_COL_EPI_5p_N1__GTAGGCCGTAGCCTCG-1	11.7489	-6.11036
001-064_T0_COL_EPI_5p_N1__CGGAGTCAGGAACTGC-1	3.8739	5.35955
001-064_T0_COL_EPI_5p_N1__ACGGAGAAGTCTTGCA-1	7.67609	-1.11402
001-064_T0_COL_EPI_5p_N1__CAGCTAATCTCTAAGG-1	3.93695	6.15764
001-064_T0_COL_EPI_5p_N1__TGAAAGAGTGGAAAGA-1	11.4971	2.42397
001-064_T0_COL_EPI_5p_N1__GAACATCGTGCTAGCC-1	7.42785	-0.335522
001-064_T0_COL_EPI_5p_N1__GAATAAGTCGGCATCG-1	9.77552	2.07216
001-064_T0_COL_EPI_5p_N1__CTCATTATCTTCAACT-1	6.18263	-0.0428971
001-064_T0_COL_EPI_5p_N1__GCGACCACAGTGGGAT-1	6.85992	0.754384
001-064_T0_COL_EPI_5p_N1__GAATGAAGTTTGGGCC-1	7.68542	-0.723045
001-064_T0_COL_EPI_5p_N1__CGTCCATCAGCTGTTA-1	7.65355	-0.238337
001-064_T0_COL_EPI_5p_N1__ACTATCTCAGATCCAT-1	10.2552	-2.37776
001-064_T0_COL_EPI_5p_N1__TATCTCACACCAGGCT-1	5.52853	5.59893
001-064_T0_COL_EPI_5p_N1__GGGAATGTCGAGAGCA-1	2.19603	-3.36525
001-064_T0_COL_EPI_5p_N1__CCGGGATAGTGTACTC-1	6.37369	8.13548
001-064_T0_COL_EPI_5p_N1__TCGCGTTAGGAGTTGC-1	7.9722	0.126331
001-064_T0_COL_EPI_5p_N1__TACAGTGTCATGCAAC-1	5.89987	8.81954
001-064_T0_COL_EPI_5p_N1__AACTGGTAGTCTCAAC-1	7.66427	-1.02808
001-064_T0_COL_EPI_5p_N1__ACCTTTAAGTCGTACT-1	8.39539	0.242347
001-064_T0_COL_EPI_5p_N1__GTTACAGAGAAGGACA-1	6.61377	7.84291
001-064_T0_COL_EPI_5p_N1__TTGCCGTAGCCGCCTA-1	5.59411	7.60847
001-064_T0_COL_EPI_5p_N1__AACTCTTTCACCAGGC-1	7.8456	-1.82879
001-064_T0_COL_EPI_5p_N1__CGACCTTTCGGAAACG-1	10.6047	-4.80319
001-064_T0_COL_EPI_5p_N1__CAGCGACGTGATGATA-1	7.83637	0.816143
001-064_T0_COL_EPI_5p_N1__GTGAAGGAGTGTACCT-1	5.86248	7.74373
001-064_T0_COL_EPI_5p_N1__CACACTCCAGTCCTTC-1	10.1337	-7.25771
001-064_T0_COL_EPI_5p_N1__AACTCTTAGGTCATCT-1	5.2806	7.21956
001-064_T0_COL_EPI_5p_N1__CGAATGTCACTTCGAA-1	8.72729	3.73289
001-064_T0_COL_EPI_5p_N1__GATCGTATCTCACATT-1	11.0044	-4.98815
001-064_T0_COL_EPI_5p_N1__AAAGATGTCGCAAACT-1	5.32488	7.01957
001-064_T0_COL_EPI_5p_N1__ACACCAATCGGACAAG-1	10.5932	-5.2026
001-064_T0_COL_EPI_5p_N1__ATCTGCCGTCATTAGC-1	11.2049	4.89371
001-064_T0_COL_EPI_5p_N1__TTGCCGTAGGACACCA-1	7.7964	-1.75303
001-064_T0_COL_EPI_5p_N1__ACGAGGAGTGAGTGAC-1	10.7532	-4.93158
001-064_T0_COL_EPI_5p_N1__TGACGGCTCCGATATG-1	10.8927	-4.84758
001-064_T0_COL_EPI_5p_N1__CGGACTGAGCCTTGAT-1	7.69683	-1.76995
001-064_T0_COL_EPI_5p_N1__GCATGCGCAGCTGCTG-1	8.66339	-3.02119
001-064_T0_COL_EPI_5p_N1__CTACGTCGTGGTTTCA-1	3.97681	2.907
001-064_T0_COL_EPI_5p_N1__CAGCAGCGTCGATTGT-1	8.25092	-4.00804
001-064_T0_COL_EPI_5p_N1__GACTACAAGCCGCCTA-1	10.5464	-4.6281
001-064_T0_COL_EPI_5p_N1__CGCGGTATCACTATTC-1	7.52173	-1.08579
001-064_T0_COL_EPI_5p_N1__TGAGCCGTCGGCTTGG-1	10.491	-4.51947
001-064_T0_COL_EPI_5p_N1__TCGTACCGTAAACCTC-1	5.34934	8.0153
001-064_T0_COL_EPI_5p_N1__AGAGCGAAGGAGTACC-1	3.72304	5.97259
001-064_T0_COL_EPI_5p_N1__TCGGTAACAGCGTAAG-1	10.7555	-4.6981
001-064_T0_COL_EPI_5p_N1__ATTGGTGCATTGGCGC-1	8.15349	-0.256425
001-064_T0_COL_EPI_5p_N1__GATCGATGTCGCTTTC-1	7.92093	-1.4943
001-064_T0_COL_EPI_5p_N1__CAAGGCCGTGTCCTCT-1	8.29695	-2.13113
001-064_T0_COL_EPI_5p_N1__GCTCCTACAGTTAACC-1	9.49207	-2.44808
001-064_T0_COL_EPI_5p_N1__ACTATCTGTTTGTGTG-1	10.8766	-5.14669
001-064_T0_COL_EPI_5p_N1__CGGTTAAAGTAGGTGC-1	5.5655	6.82557
001-064_T0_COL_EPI_5p_N1__CATCAAGTCGACGGAA-1	10.9415	-5.28044
001-064_T0_COL_EPI_5p_N1__CTGATCCAGCGTCTAT-1	8.09429	-1.85228
001-064_T0_COL_EPI_5p_N1__CAGCATAAGTGGTAGC-1	11.8279	-4.98324
001-064_T0_COL_EPI_5p_N1__CTCGTCAAGCAGGTCA-1	7.85254	-1.70278
001-064_T0_COL_EPI_5p_N1__GGAATAAGTTGGGACA-1	6.32591	9.28753
001-064_T0_COL_EPI_5p_N1__CTGAAACCAGGGTACA-1	12.5356	5.27049
001-064_T0_COL_EPI_5p_N1__GCACTCTTCAAGATCC-1	6.23249	8.7799
001-064_T0_COL_EPI_5p_N1__GTCTCGTGTTATCACG-1	6.04098	7.57825
001-064_T0_COL_EPI_5p_N1__TGCGCAGGTCATACTG-1	10.2982	-4.50181
001-064_T0_COL_EPI_5p_N1__AAACCTGGTAAACACA-1	10.8456	-4.93749
001-064_T0_COL_EPI_5p_N1__CGTGTAAGTCTAAACC-1	6.69352	0.817384
001-064_T0_COL_EPI_5p_N1__AAGCCGCAGAGCAATT-1	12.5511	11.092
001-064_T0_COL_EPI_5p_N1__TGAGCCGTCAAACCAC-1	1.69886	-3.3525
001-064_T0_COL_EPI_5p_N1__GACGTGCGTACCGGCT-1	6.37637	8.85415
001-064_T0_COL_EPI_5p_N1__ACGTCAAGTACCGTAT-1	6.42142	7.88129
001-064_T0_COL_EPI_5p_N1__TCGAGGCCATGCCTTC-1	9.18293	-4.20144
001-064_T0_COL_EPI_5p_N1__CCATTCGAGATGCCAG-1	7.66061	-0.100291
001-064_T0_COL_EPI_5p_N1__ATGTGTGCATGGTTGT-1	10.6703	-4.51656
001-064_T0_COL_EPI_5p_N1__CTTACCGTCGTGACAT-1	5.60259	-0.77343
001-064_T0_COL_EPI_5p_N1__AGGGAGTTCCAATGGT-1	10.6104	-7.62512
001-064_T0_COL_EPI_5p_N1__TCGCGTTAGCCAACAG-1	7.12643	-0.273273
001-064_T0_COL_EPI_5p_N1__AGCGTCGCACAGAGGT-1	7.68872	-0.281924
001-064_T0_COL_EPI_5p_N1__GACTACATCTTACCGC-1	5.67634	7.99318
001-064_T0_COL_EPI_5p_N1__TACTTGTAGTGGTAGC-1	10.1131	-7.44559
001-064_T0_COL_EPI_5p_N1__TACTTGTCACATCTTT-1	7.52215	-1.73842
001-064_T0_COL_EPI_5p_N1__GGCCGATTCATGTAGC-1	5.19888	7.78878
001-064_T0_COL_EPI_5p_N1__CGGACACTCCCTCTTT-1	11.9629	-5.10483
001-064_T0_COL_EPI_5p_N1__GTGGGTCTCGGCGCAT-1	3.36837	6.3408
001-064_T0_COL_EPI_5p_N1__CGACTTCTCTTGACGA-1	9.04929	-2.10142
001-064_T0_COL_EPI_5p_N1__TGGCCAGTCCCATTTA-1	10.9238	-5.01041
001-064_T0_COL_EPI_5p_N1__TTCTCAAAGACCTAGG-1	8.65996	-4.2949
001-064_T0_COL_EPI_5p_N1__CATCGAATCCCATTTA-1	7.93571	-0.288089
001-064_T0_COL_EPI_5p_N1__AGCCTAAAGTTGCAGG-1	10.5014	2.4428
001-064_T0_COL_EPI_5p_N1__ACACCGGCACCCAGTG-1	0.689864	-1.0588
001-064_T0_COL_EPI_5p_N1__ATGTGTGAGAACTCGG-1	3.52199	6.3591
001-064_T0_COL_EPI_5p_N1__CAGTAACAGCGGATCA-1	11.1486	-5.1147
001-064_T0_COL_EPI_5p_N1__GTCATTTTCGTCCGTT-1	6.51057	8.16125
001-064_T0_COL_EPI_5p_N1__GTCTTCGGTGTCCTCT-1	10.5932	-4.61695
001-064_T0_COL_EPI_5p_N1__CGACCTTCAATCGAAA-1	5.19823	8.01718
001-064_T0_COL_EPI_5p_N1__ACATACGAGTGCCAGA-1	10.1381	-7.4987
001-064_T0_COL_EPI_5p_N1__CACCACTTCTTGAGGT-1	10.3405	-7.62739
001-064_T0_COL_EPI_5p_N1__CTTACCGAGTAGGCCA-1	9.55917	2.21223
001-064_T0_COL_EPI_5p_N1__AGAGCTTGTAGCTAAA-1	3.98636	6.4238
001-064_T0_COL_EPI_5p_N1__TCGCGAGAGATGCCAG-1	9.21716	-3.96335
001-064_T0_COL_EPI_5p_N1__TGAAAGAGTTGAGTTC-1	9.84837	6.77715
001-064_T0_COL_EPI_5p_N1__GAGCAGAGTAGCGCTC-1	11.4932	-5.27725
001-064_T0_COL_EPI_5p_N1__GCACTCTTCGCCTGTT-1	10.5302	-7.56524
001-064_T0_COL_EPI_5p_N1__GTTACAGTCAACGGCC-1	4.12537	3.50544
001-064_T0_COL_EPI_5p_N1__CTGCGGAGTAGCCTAT-1	1.75661	-3.42127
001-064_T0_COL_EPI_5p_N1__ACCTTTATCGCTAGCG-1	10.5406	-7.4882
001-064_T0_COL_EPI_5p_N1__AGATCTGCAGAGTGTG-1	10.4975	-7.7893
001-064_T0_COL_EPI_5p_N1__GGCAATTTCGTAGATC-1	4.41618	5.90611
001-064_T0_COL_EPI_5p_N1__CTCGTACAGACCTAGG-1	11.2771	-6.59131
001-064_T0_COL_EPI_5p_N1__TTGGCAACATGCCCGA-1	6.56221	8.4209
001-064_T0_COL_EPI_5p_N1__TGAGGGACAGTATGCT-1	10.1453	-7.15283
001-064_T0_COL_EPI_5p_N1__AGTCTTTCAGATGAGC-1	-0.987676	2.53769
001-064_T0_COL_EPI_5p_N1__ATCATGGGTAGGCATG-1	7.58177	-1.91674
001-064_T0_COL_EPI_5p_N1__GAACCTAAGTGAATTG-1	3.97817	6.31984
001-064_T0_COL_EPI_5p_N1__CACACTCCACTATCTT-1	3.58602	6.20116
001-064_T0_COL_EPI_5p_N1__TGGTTCCGTCTGCCAG-1	10.1632	-7.63636
001-064_T0_COL_EPI_5p_N1__GTAGTCACATACTCTT-1	7.29898	-0.387741
001-064_T0_COL_EPI_5p_N1__ACGGGTCGTCGCGAAA-1	10.5667	-7.64429
001-064_T0_COL_EPI_5p_N1__CGTGTCTTCCCATTAT-1	10.0478	2.24803
001-064_T0_COL_EPI_5p_N1__CAGCTGGAGAGCTGCA-1	11.3762	-6.95897
001-064_T0_COL_EPI_5p_N1__AGCGGTCAGTGAATTG-1	-1.00845	2.58382
001-064_T0_COL_EPI_5p_N1__CAGCCGATCGTGTAGT-1	7.61827	-0.374181
001-064_T0_COL_EPI_5p_N1__CCAGCGAAGGGTTCCC-1	6.07831	7.84963
001-064_T0_COL_EPI_5p_N1__CATGACACACATCCGG-1	13.706	-1.49503
001-064_T0_COL_EPI_5p_N1__ACTGATGCACGGTGTC-1	10.6091	1.95051
001-064_T0_COL_EPI_5p_N1__CGAGCCAGTATTCTCT-1	11.8194	11.1249
001-064_T0_COL_EPI_5p_N1__ACTTACTAGGTGCACA-1	0.431601	-1.54797
001-064_T0_COL_EPI_5p_N1__ACTTGTTGTACAGTTC-1	0.257487	-1.26104
001-064_T0_COL_EPI_5p_N1__AACTCTTCAAATCCGT-1	11.4015	-6.70806
001-064_T0_COL_EPI_5p_N1__TGTGTTTTCAGTCAGT-1	5.74097	8.6696
001-064_T0_COL_EPI_5p_N1__CAGTCCTGTGTGGTTT-1	6.19657	8.96256
001-064_T0_COL_EPI_5p_N1__CGAGCCACAATAGAGT-1	4.32964	6.44034
001-064_T0_COL_EPI_5p_N1__CGACCTTAGCTAGTTC-1	5.61381	7.82823
001-064_T0_COL_EPI_5p_N1__TAAGAGAGTGTCCTCT-1	4.81374	6.99859
001-064_T0_COL_EPI_5p_N1__CGAACATAGCCAGGAT-1	10.1631	2.28732
001-064_T0_COL_EPI_5p_N1__TGAGAGGTCGTGACAT-1	6.50207	-2.9061
001-064_T0_COL_EPI_5p_N1__CCATGTCGTTGAGGTG-1	10.3546	-7.44968
001-064_T0_COL_EPI_5p_N1__CATCCACGTTCCTCCA-1	-1.54116	3.01798
001-064_T0_COL_EPI_5p_N1__GCTGCTTGTGTTGAGG-1	5.13203	7.30204
001-064_T0_COL_EPI_5p_N1__CAGTAACTCAACACAC-1	3.89748	5.83091
001-064_T0_COL_EPI_5p_N1__GACGCGTGTAGAGCTG-1	11.2348	-4.79864
001-064_T0_COL_EPI_5p_N1__GACCTGGGTCACTTCC-1	11.9877	11.4083
001-064_T0_COL_EPI_5p_N1__TTTGCGCCAATAACGA-1	4.86339	6.88769
001-064_T0_COL_EPI_5p_N1__AAAGCAAAGGGTATCG-1	4.44047	7.23527
001-064_T0_COL_EPI_5p_N1__AGTTGGTTCGCCATAA-1	5.50491	8.53827
001-064_T0_COL_EPI_5p_N1__CACAGTATCGATCCCT-1	-2.11057	2.19431
001-064_T0_COL_EPI_5p_N1__TGGCCAGTCTCAAGTG-1	11.1032	-5.15022
001-064_T0_COL_EPI_5p_N1__CGCTGGACATGACGGA-1	3.80389	5.96619
001-064_T0_COL_EPI_5p_N1__TACCTTATCTTGCCGT-1	13.8006	-1.5483
001-064_T0_COL_EPI_5p_N1__TAGAGCTGTCACCCAG-1	4.6281	6.87573
001-064_T0_COL_EPI_5p_N1__TACGGATGTAGGCTGA-1	0.0533489	4.10428
001-064_T0_COL_EPI_5p_N1__ACTGCTCAGGGAGTAA-1	4.63734	7.17015
001-064_T0_COL_EPI_5p_N1__CTAAGACGTATATCCG-1	-2.6687	2.2331
001-064_T0_COL_EPI_5p_N1__CAGCTGGTCACCGGGT-1	-0.0342896	4.17225
001-064_T0_COL_EPI_5p_N1__TGGCCAGTCTGCGGCA-1	11.1475	-5.14016
001-064_T0_COL_EPI_5p_N1__ACGGGCTTCTGAGTGT-1	-2.41705	3.84102
001-064_T0_COL_EPI_5p_N1__CAAGATCAGGTCGGAT-1	4.57898	7.0609
001-064_T0_COL_EPI_5p_N1__GGATTACAGATCCGAG-1	4.78884	7.01112
001-064_T0_COL_EPI_5p_N1__AAAGATGTCTCAACTT-1	4.50126	6.7931
001-064_T0_COL_EPI_5p_N1__GCTCCTATCCACGCAG-1	4.66531	7.15752
001-064_T0_COL_LP_5p_N1__ATCCGAAAGCACACAG-1	7.14274	2.32409
001-064_T0_COL_LP_5p_N1__ATCACGAAGAATTCCC-1	9.81169	5.97239
001-064_T0_COL_LP_5p_N1__ACGAGGAGTCCAGTGC-1	12.1225	-0.587078
001-064_T0_COL_LP_5p_N1__TCATTTGGTAAGTTCC-1	9.94961	6.14572
001-064_T0_COL_LP_5p_N1__GGCGTGTCAGGTCCAC-1	6.42846	4.28896
001-064_T0_COL_LP_5p_N1__AGTGTCATCTCTAAGG-1	7.18168	2.70391
001-064_T0_COL_LP_5p_N1__GTCTCGTGTTACCAGT-1	12.1078	5.84775
001-064_T0_COL_LP_5p_N1__TCATTTGCATTACCTT-1	7.66909	2.61498
001-064_T0_COL_LP_5p_N1__GGCCGATCATTTGCCC-1	7.59269	2.39266
001-064_T0_COL_LP_5p_N1__CGAGCCACAGCGAACA-1	8.31581	0.252485
001-064_T0_COL_LP_5p_N1__GGCGTGTGTATTACCG-1	7.15414	1.89856
001-064_T0_COL_LP_5p_N1__CACCTTGAGTCTCGGC-1	3.50044	5.9896
001-064_T0_COL_LP_5p_N1__TCAGCTCCATAAAGGT-1	10.2032	6.09194
001-064_T0_COL_LP_5p_N1__CGATGTAGTAGAGCTG-1	8.90717	-2.78476
001-064_T0_COL_LP_5p_N1__AAACCTGCAATAGAGT-1	8.63969	-0.0757419
001-064_T0_COL_LP_5p_N1__CGTTGGGTCTCGTTTA-1	13.3863	-1.35472
001-064_T0_COL_LP_5p_N1__CTGGTCTAGCAGCCTC-1	11.2108	4.42863
001-064_T0_COL_LP_5p_N1__CTAACTTTCAGGCAAG-1	13.7604	4.24717
001-064_T0_COL_LP_5p_N1__CGGAGCTCAGGCTGAA-1	13.4961	4.16955
001-064_T0_COL_LP_5p_N1__TCGGTAAAGAATTCCC-1	9.52919	-4.05263
001-064_T0_COL_LP_5p_N1__ACGGGTCCAATGCCAT-1	8.0955	0.0342968
001-064_T0_COL_LP_5p_N1__GTAGGCCCAACAACCT-1	12.2879	3.67958
001-064_T0_COL_LP_5p_N1__CATCCACGTACTCTCC-1	7.12538	9.20355
001-064_T0_COL_LP_5p_N1__AAAGATGTCATAGCAC-1	8.31229	0.182202
001-064_T0_COL_LP_5p_N1__TCCCGATCACCACCAG-1	14.7525	2.84905
001-064_T0_COL_LP_5p_N1__ATCATCTGTTGTCTTT-1	11.8745	3.75084
001-064_T0_COL_LP_5p_N1__GGTGCGTAGACTAGGC-1	8.02714	-0.286491
001-064_T0_COL_LP_5p_N1__CAGTAACTCAACCAAC-1	3.85514	5.41024
001-064_T0_COL_LP_5p_N1__TTTGCGCGTTGCTCCT-1	8.59055	0.0749568
001-064_T0_COL_LP_5p_N1__TCTGGAAAGGTGATAT-1	6.3983	-0.557555
001-064_T0_COL_LP_5p_N1__ACTGAGTGTGTGCCTG-1	12.0959	3.52125
001-064_T0_COL_LP_5p_N1__AACTCCCAGGACGAAA-1	12.1198	0.499517
001-064_T0_COL_LP_5p_N1__TCAATCTGTTGACGTT-1	17.054	6.31223
001-064_T0_COL_LP_5p_N1__CGCCAAGTCAGAAATG-1	12.6451	5.34117
001-064_T0_COL_LP_5p_N1__CCTATTACACAACGTT-1	8.16222	0.385049
001-064_T0_COL_LP_5p_N1__TTGGAACTCCACGACG-1	8.0291	1.72022
001-064_T0_COL_LP_5p_N1__TTCTCCTTCAACACAC-1	11.8099	2.00621
001-064_T0_COL_LP_5p_N1__CCGTGGATCAGTTAGC-1	9.25053	-2.67453
001-064_T0_COL_LP_5p_N1__GATGAGGCACGACTCG-1	9.59095	3.93064
001-064_T0_COL_LP_5p_N1__GGCAATTAGCGATGAC-1	11.1335	-4.59334
001-064_T0_COL_LP_5p_N1__TGAAAGATCGAATGCT-1	9.74494	-3.6619
001-064_T0_COL_LP_5p_N1__GCATGCGGTATTCTCT-1	9.72027	-3.87228
001-064_T0_COL_LP_5p_N1__TTGGCAACATATACGC-1	8.26095	0.116014
001-064_T0_COL_LP_5p_N1__ACGCCGAGTCTGCCAG-1	8.57645	-2.45721
001-064_T0_COL_LP_5p_N1__CATGGCGGTCGAAAGC-1	8.2972	0.301239
001-064_T0_COL_LP_5p_N1__GGAGCAAGTGACCAAG-1	5.95172	7.22253
001-064_T0_COL_LP_5p_N1__CCGTGGAGTTTGTTTC-1	11.8385	4.07972
001-064_T0_COL_LP_5p_N1__AGCGGTCTCATGCATG-1	11.8128	2.43387
001-064_T0_COL_LP_5p_N1__TATCAGGCACGGTTTA-1	11.0724	2.64471
001-064_T0_COL_LP_5p_N1__CCTTACGGTACCATCA-1	8.93342	-3.90197
001-064_T0_COL_LP_5p_N1__ACACCAATCAGTTGAC-1	7.42124	8.8503
001-064_T0_COL_LP_5p_N1__CGCTATCCAGGATCGA-1	9.19086	2.8164
001-064_T0_COL_LP_5p_N1__GGTGAAGCATTACCTT-1	5.51857	7.74636
001-064_T0_COL_LP_5p_N1__CGAGCCAAGTACGTTC-1	13.2798	4.5713
001-064_T0_COL_LP_5p_N1__TGCGCAGTCTCTGCTG-1	11.2671	5.1314
001-064_T0_COL_LP_5p_N1__CTGAAGTTCAGTGCAT-1	11.9826	-1.16383
001-064_T0_COL_LP_5p_N1__CAGATCAGTGTCTGAT-1	8.29123	-2.06778
001-064_T0_COL_LP_5p_N1__AGTCTTTTCACAAACC-1	10.7481	-5.19239
001-064_T0_COL_LP_5p_N1__GTAACGTGTAGCGCTC-1	11.5644	-5.00617
001-064_T0_COL_LP_5p_N1__AGCGTATCAATCCAAC-1	7.76282	-1.52752
001-064_T0_COL_LP_5p_N1__AAATGCCCATGCCTTC-1	7.99615	-2.38404
001-064_T0_COL_LP_5p_N1__GTTAAGCCACCCAGTG-1	8.00336	-2.02136
001-064_T0_COL_LP_5p_N1__GAGTCCGAGCGAGAAA-1	11.1741	-4.90025
001-064_T0_COL_LP_5p_N1__GCAATCAAGGCAATTA-1	8.88511	-2.67428
001-064_T0_COL_LP_5p_N1__GTGAAGGAGCAACGGT-1	10.3537	6.30837
001-064_T0_COL_LP_5p_N1__GAGGTGACATTATCTC-1	12.329	5.09056
001-064_T0_COL_LP_5p_N1__ATCATCTTCGGATGTT-1	6.95538	6.81452
001-064_T0_COL_LP_5p_N1__CGGCTAGGTACAGTGG-1	9.30006	-2.77018
001-064_T0_COL_LP_5p_N1__CTACATTCAAGCCTAT-1	6.76403	9.48015
001-064_T0_COL_LP_5p_N1__CCTATTACAAATACAG-1	10.9944	5.57744
001-064_T0_COL_LP_5p_N1__AAGGTTCGTCCTAGCG-1	7.92509	0.188026
001-064_T0_COL_LP_5p_N1__GTATTCTGTCCCTTGT-1	9.29542	-3.17967
001-064_T0_COL_LP_5p_N1__CCCAGTTAGTGTCCCG-1	5.89844	8.26401
001-064_T0_COL_LP_5p_N1__AATCGGTAGCGTAATA-1	12.7725	5.73891
001-064_T0_COL_LP_5p_N1__AACTCAGCAGGTTTCA-1	3.44013	5.75499
001-064_T0_COL_LP_5p_N1__CTACACCGTTACTGAC-1	11.4693	-5.77463
001-064_T0_COL_LP_5p_N1__GGAAAGCCAGATCTGT-1	12.3017	5.30749
001-064_T0_COL_LP_5p_N1__AGCTCCTGTTCTGGTA-1	13.9651	-1.89494
001-064_T0_COL_LP_5p_N1__GGACGTCAGGACGAAA-1	10.149	-5.61695
001-064_T0_COL_LP_5p_N1__TGACTAGAGTGGGTTG-1	11.2796	-5.1163
001-064_T0_COL_LP_5p_N1__AGTAGTCAGTTATCGC-1	7.34609	-2.89237
001-064_T0_COL_LP_5p_N1__ATTCTACTCCTGTACC-1	8.90501	-4.38723
001-064_T0_COL_LP_5p_N1__CGGAGCTCACGCCAGT-1	8.34631	-0.831565
001-064_T0_COL_LP_5p_N1__CTGATAGGTATAGGGC-1	11.202	-5.0419
001-064_T0_COL_LP_5p_N1__ACGCAGCCAAGTAGTA-1	13.0395	3.99901
001-064_T0_COL_LP_5p_N1__TAGCCGGCAGCGATCC-1	10.4813	-4.27509
001-064_T0_COL_LP_5p_N1__AGCGGTCTCTAAGCCA-1	9.37467	-2.96899
001-064_T0_COL_LP_5p_N1__CATTCGCGTCTGATTG-1	9.22414	-1.94578
001-064_T0_COL_LP_5p_N1__CCACGGATCATCTGCC-1	11.1207	1.86519
001-064_T0_COL_LP_5p_N1__AAGGAGCAGCTGTCTA-1	13.8352	0.289952
001-064_T0_COL_LP_5p_N1__CGGACTGTCGTCCGTT-1	12.0193	-5.14164
001-064_T0_COL_LP_5p_N1__TATCAGGAGTCATCCA-1	6.82457	8.0294
001-064_T0_COL_LP_5p_N1__ACTGAACTCGGCGGTT-1	8.98492	1.33987
001-064_T0_COL_LP_5p_N1__TTGGCAAAGCCATCGC-1	11.2238	-4.82512
001-064_T0_COL_LP_5p_N1__GTCAAGTAGCTGATAA-1	-0.980843	3.78941
001-064_T0_COL_LP_5p_N1__TACGGGCGTATGCTTG-1	13.1235	-2.92733
001-064_T0_COL_LP_5p_N1__ATTCTACAGGTGCTTT-1	3.8976	6.761
001-064_T0_COL_LP_5p_N1__AAAGCAATCAGCTGGC-1	7.60005	7.94534
001-064_T0_COL_LP_5p_N1__CTCCTAGGTTGAGGTG-1	9.37076	-3.04825
001-064_T0_COL_LP_5p_N1__CCTCAGTTCTCTTATG-1	13.7613	-0.904896
001-064_T0_COL_LP_5p_N1__CTGATAGAGTCAAGCG-1	10.7897	-4.56152
001-064_T0_COL_LP_5p_N1__TCTGAGACACCACGTG-1	14.0667	2.44668
001-064_T0_COL_LP_5p_N1__CAGTCCTCAAGTCTGT-1	11.5682	2.18539
001-064_T0_COL_LP_5p_N1__GCACTCTTCTCGGACG-1	-0.984635	3.82907
001-064_T0_COL_LP_5p_N1__ACAGCTACAATCAGAA-1	11.7901	5.56469
001-064_T0_COL_LP_5p_N1__CCGTACTAGCCCAATT-1	13.7969	0.756803
001-064_T0_COL_LP_5p_N1__AAGGTTCAGAAGCCCA-1	11.9507	5.24912
001-064_T0_COL_LP_5p_N1__TCGCGTTTCATTTGGG-1	10.5702	-7.59303
001-064_T0_COL_LP_5p_N1__AGTCTTTCAGCCAATT-1	12.2088	3.87758
001-064_T0_COL_LP_5p_N1__AGCGGTCGTGTCCTCT-1	14.8894	2.31746
001-064_T0_COL_LP_5p_N1__GATCAGTCAGAAGCAC-1	12.0457	11.5725
001-064_T0_COL_LP_5p_N1__TGGGAAGGTCCAGTTA-1	3.23622	5.93379
001-064_T0_COL_LP_5p_N1__CAGTCCTGTTGTGGAG-1	7.50879	8.05123
001-064_T0_COL_LP_5p_N1__GGCGTGTAGTGACATA-1	11.2537	-4.61635
001-064_T0_COL_LP_5p_N1__AAGGAGCCAGTTAACC-1	9.25751	-5.55117
001-064_T0_COL_LP_5p_N1__ACACCAATCATCATTC-1	12.1161	12.059
001-064_T0_COL_LP_5p_N1__CATGACATCAGTGCAT-1	12.4986	12.0558
001-064_T0_COL_LP_5p_N1__CAGCTAAAGATCTGAA-1	6.47994	8.88401
001-064_T0_COL_LP_5p_N1__AACTTTCAGACAATAC-1	11.7337	11.4665
001-064_T0_COL_LP_5p_N1__GAATAAGTCACGGTTA-1	8.58348	3.68024
001-064_T0_COL_LP_5p_N1__TTCGAAGTCTATCCTA-1	7.26912	7.92507
001-064_T0_COL_LP_5p_N1__GAAACTCCATTTCAGG-1	12.6178	2.2394
001-064_T0_COL_LP_5p_N1__TACCTATAGGGATGGG-1	13.2089	4.72585
001-064_T0_COL_LP_5p_N1__GAATGAACATTGGGCC-1	-1.98696	2.20444
001-064_T0_COL_LP_5p_N1__TTGCCGTAGATCCTGT-1	-1.97188	4.93241
001-064_T0_COL_LP_5p_N1__AGTGTCACAGACAGGT-1	-2.30255	3.50249
001-064_T0_COL_LP_5p_N1__TATCAGGTCAAGATCC-1	-1.81482	3.21256
001-064_T0_COL_LP_5p_N1__ATCGAGTGTCGAAAGC-1	13.308	-2.1721
001-064_T0_COL_LP_5p_N1__GAAGCAGGTTCAGTAC-1	-2.30823	3.81913
001-064_T0_COL_LP_5p_N1__CACACAAAGCAGGCTA-1	-2.60693	3.6772
001-064_T0_COL_LP_5p_N1__AACGTTGTCTTGCATT-1	5.12258	8.14353
001-064_T0_COL_LP_5p_N1__TACTTACGTGCATCTA-1	-2.22019	3.54442
001-064_T0_COL_LP_5p_N1__CAAGTTGAGTCATCCA-1	11.2464	-4.84955
001-064_T0_COL_LP_5p_N1__CACAGGCTCTATGTGG-1	11.7968	-4.69338
001-064_T0_COL_LP_5p_N1__CCTAAAGGTACTTGAC-1	-2.22473	3.88334
001-064_T0_COL_LP_5p_N1__AGTCTTTTCGAATGGG-1	-2.22271	3.53541
001-069_T0_COL_EPI_5p_N1__GCTTCCACAGACTCGC-1	12.6969	0.556451
001-069_T0_COL_EPI_5p_N1__TCAACGACAGGAACGT-1	11.3841	5.14258
001-069_T0_COL_EPI_5p_N1__CAGTCCTCAGCCTGTG-1	12.1696	-1.26811
001-069_T0_COL_EPI_5p_N1__GGGTTGCGTTGCCTCT-1	12.5095	0.02475
001-069_T0_COL_EPI_5p_N1__CACCAGGTCCAGAAGG-1	10.1913	6.68792
001-069_T0_COL_EPI_5p_N1__ATCATGGGTCAAACTC-1	10.3694	6.5124
001-069_T0_COL_EPI_5p_N1__TCTATTGGTAGTAGTA-1	10.3327	6.54362
001-069_T0_COL_EPI_5p_N1__CCTACCAAGACACGAC-1	9.29137	6.16742
001-069_T0_COL_EPI_5p_N1__GAAACTCCAGTACACT-1	9.51859	6.5801
001-069_T0_COL_EPI_5p_N1__ACGCAGCAGACTGTAA-1	9.46617	6.26616
001-069_T0_COL_EPI_5p_N1__GCATGATCAGCGTAAG-1	10.1125	6.52791
001-069_T0_COL_EPI_5p_N1__GACAGAGCACAAGACG-1	9.35412	6.94795
001-069_T0_COL_EPI_5p_N1__TCTGGAATCCGATATG-1	10.9137	5.05985
001-069_T0_COL_EPI_5p_N1__TCGTAGACATTTCACT-1	9.57856	6.51747
001-069_T0_COL_EPI_5p_N1__GGCGACTCAGTCCTTC-1	9.46936	6.41791
001-069_T0_COL_EPI_5p_N1__CCCTCCTTCAAACCGT-1	11.226	5.53386
001-069_T0_COL_EPI_5p_N1__CCTCTGAAGCTGGAAC-1	10.5691	6.50542
001-069_T0_COL_EPI_5p_N1__CGTGTCTAGGCGATAC-1	10.8346	6.49404
001-069_T0_COL_EPI_5p_N1__GAAATGAAGCGATGAC-1	10.463	6.64558
001-069_T0_COL_EPI_5p_N1__GCGCAACCAGCGAACA-1	10.1647	6.33997
001-069_T0_COL_EPI_5p_N1__GACTAACGTACTCTCC-1	12.1232	-2.36984
001-069_T0_COL_EPI_5p_N1__CCTTCCCGTAGCGTAG-1	12.0145	-1.84787
001-069_T0_COL_EPI_5p_N1__GTCTTCGCAGTACACT-1	9.10086	6.54291
001-069_T0_COL_EPI_5p_N1__TTGACTTTCTCACATT-1	12.678	0.466858
001-069_T0_COL_EPI_5p_N1__GAACCTACATTGTGCA-1	9.11666	6.66564
001-069_T0_COL_EPI_5p_N1__CAGCTAACAGGCAGTA-1	10.6231	6.57383
001-069_T0_COL_EPI_5p_N1__TACTTACCAATGAAAC-1	8.9143	6.20386
001-069_T0_COL_EPI_5p_N1__CACTCCAAGTGAAGAG-1	14.0669	2.8459
001-069_T0_COL_EPI_5p_N1__TATGCCCGTCGCCATG-1	11.7469	4.85451
001-069_T0_COL_EPI_5p_N1__GATGCTAAGGGTATCG-1	8.78938	6.67883
001-069_T0_COL_EPI_5p_N1__TAAGTGCCACCCAGTG-1	12.0412	-0.20928
001-069_T0_COL_EPI_5p_N1__GTCACGGAGCTCAACT-1	12.4331	0.381996
001-069_T0_COL_EPI_5p_N1__ATGTGTGTCAACACTG-1	9.62203	5.96307
001-069_T0_COL_EPI_5p_N1__GGAATAAGTCCAGTTA-1	9.80075	6.54512
001-069_T0_COL_EPI_5p_N1__TTCGGTCGTACCGCTG-1	11.691	-5.54818
001-069_T0_COL_EPI_5p_N1__CAGCATACACAGACAG-1	9.8826	6.51292
001-069_T0_COL_EPI_5p_N1__TTAGTTCTCCAGAGGA-1	10.9484	6.48483
001-069_T0_COL_EPI_5p_N1__AAGACCTCACTAGTAC-1	8.96115	5.954
001-069_T0_COL_EPI_5p_N1__TCTGAGACATCGGTTA-1	9.38325	6.07476
001-069_T0_COL_EPI_5p_N1__AGTAGTCAGATCACGG-1	9.28702	7.6512
001-069_T0_COL_EPI_5p_N1__AGACGTTCAGGAATCG-1	2.73792	-1.99299
001-069_T0_COL_EPI_5p_N1__TAGTTGGGTGACCAAG-1	9.02735	6.54537
001-069_T0_COL_EPI_5p_N1__GACTAACCACACGCTG-1	10.2842	6.3921
001-069_T0_COL_EPI_5p_N1__GGTGCGTAGCCGGTAA-1	9.93283	6.4488
001-069_T0_COL_EPI_5p_N1__CGCTATCTCCGAATGT-1	8.82545	6.48821
001-069_T0_COL_EPI_5p_N1__TCGTACCGTAACGACG-1	9.86816	6.53101
001-069_T0_COL_EPI_5p_N1__TATGCCCGTGTCGCTG-1	11.5657	2.43454
001-069_T0_COL_EPI_5p_N1__AGACGTTGTAGCCTCG-1	10.6058	6.79711
001-069_T0_COL_EPI_5p_N1__GCTTCCACAGCTGTAT-1	8.93151	6.49374
001-069_T0_COL_EPI_5p_N1__CGATGGCAGGCCATAG-1	10.1986	6.57673
001-069_T0_COL_EPI_5p_N1__AAATGCCGTTAAAGAC-1	8.96132	6.63291
001-069_T0_COL_EPI_5p_N1__TGCGCAGAGAGTAATC-1	9.73227	6.562
001-069_T0_COL_EPI_5p_N1__CCTACACTCCACTCCA-1	13.1722	3.25192
001-069_T0_COL_EPI_5p_N1__TGTGTTTAGAGGTTAT-1	12.4919	-0.178586
001-069_T0_COL_EPI_5p_N1__ATTTCTGCAAAGGTGC-1	10.0403	5.7146
001-069_T0_COL_EPI_5p_N1__GCATACACAGACGCTC-1	12.2761	0.553736
001-069_T0_COL_EPI_5p_N1__TACCTATCAGGAACGT-1	11.7629	6.21061
001-069_T0_COL_EPI_5p_N1__ATCCACCGTTTAGCTG-1	11.877	6.27176
001-069_T0_COL_EPI_5p_N1__ACCAGTACATCCGTGG-1	8.86148	6.45907
001-069_T0_COL_EPI_5p_N1__CAACCAAAGACCTAGG-1	10.1619	6.66776
001-069_T0_COL_EPI_5p_N1__CCTCAGTAGAGCTTCT-1	9.37676	6.51065
001-069_T0_COL_EPI_5p_N1__GCATGATCACTGAAGG-1	12.4804	0.963915
001-069_T0_COL_EPI_5p_N1__ACACCAATCAGTGTTG-1	2.29414	-0.000600896
001-069_T0_COL_EPI_5p_N1__TGACAACTCCTTAATC-1	11.8193	3.03122
001-069_T0_COL_EPI_5p_N1__ACGCCGAGTCTAGTGT-1	13.0267	5.13931
001-069_T0_COL_EPI_5p_N1__GAAGCAGCAAATACAG-1	12.1189	-1.03065
001-069_T0_COL_EPI_5p_N1__ATCTACTTCGGCGGTT-1	10.0596	6.29638
001-069_T0_COL_EPI_5p_N1__TCTTCGGCACCGTTGG-1	11.0574	6.79265
001-069_T0_COL_EPI_5p_N1__TACTTACAGGTGTTAA-1	9.95445	6.45895
001-069_T0_COL_EPI_5p_N1__GTAACTGGTTAAGTAG-1	3.72779	-2.19688
001-069_T0_COL_EPI_5p_N1__CTGCTGTGTCCAGTGC-1	10.4622	6.72986
001-069_T0_COL_EPI_5p_N1__TTCTACACAAGGACAC-1	10.7491	7.00169
001-069_T0_COL_EPI_5p_N1__TCAGCAAGTAAGAGGA-1	9.67866	5.5327
001-069_T0_COL_EPI_5p_N1__CGAATGTGTACCGTTA-1	9.77688	6.49702
001-069_T0_COL_EPI_5p_N1__CCCTCCTGTCGGATCC-1	9.47958	6.26126
001-069_T0_COL_EPI_5p_N1__ATAACGCTCAGCAACT-1	12.277	0.0672541
001-069_T0_COL_EPI_5p_N1__CGGACTGCATGCGCAC-1	8.92469	6.53972
001-069_T0_COL_EPI_5p_N1__CCGGTAGGTCGCATAT-1	10.3426	6.28855
001-069_T0_COL_EPI_5p_N1__CCCAGTTTCACGCATA-1	8.94157	5.49464
001-069_T0_COL_EPI_5p_N1__TCAGGTAAGTGCCATT-1	9.67503	6.52737
001-069_T0_COL_EPI_5p_N1__ACTGATGTCACAAACC-1	12.5969	3.66247
001-069_T0_COL_EPI_5p_N1__TTGGCAAGTAAAGTCA-1	10.1314	6.69057
001-069_T0_COL_EPI_5p_N1__CAAGAAACAGACAGGT-1	9.6204	6.39246
001-069_T0_COL_EPI_5p_N1__CACCACTCACGTAAGG-1	12.7101	0.63327
001-069_T0_COL_EPI_5p_N1__TGTATTCAGGAATGGA-1	10.1698	6.58961
001-069_T0_COL_EPI_5p_N1__CCGGTAGCATGCGCAC-1	8.98325	6.4642
001-069_T0_COL_EPI_5p_N1__TCTTCGGTCAACACTG-1	9.63687	6.17384
001-069_T0_COL_EPI_5p_N1__TCAGATGGTCTCGTTC-1	8.92863	6.7347
001-069_T0_COL_EPI_5p_N1__CTAACTTAGCAGATCG-1	8.73858	6.54417
001-069_T0_COL_EPI_5p_N1__TGACTAGTCAGTTCGA-1	11.1563	5.2738
001-069_T0_COL_EPI_5p_N1__ACGATGTCACACCGCA-1	12.2424	-3.9776
001-069_T0_COL_EPI_5p_N1__CGTCTACCACAGAGGT-1	10.1241	6.57901
001-069_T0_COL_EPI_5p_N1__CTCACACAGTTATCGC-1	10.2335	6.72396
001-069_T0_COL_EPI_5p_N1__CTACACCCACGAAGCA-1	8.98859	6.61739
001-069_T0_COL_EPI_5p_N1__CTCCTAGTCTTCTGGC-1	10.211	5.91079
001-069_T0_COL_EPI_5p_N1__CTACACCAGCCAGTTT-1	9.84212	6.36059
001-069_T0_COL_EPI_5p_N1__AGCGTATAGTGGAGTC-1	9.18615	6.29667
001-069_T0_COL_EPI_5p_N1__GATGCTAGTTATCCGA-1	12.2966	-2.24343
001-069_T0_COL_EPI_5p_N1__AAGGCAGGTGCCTGCA-1	9.75773	6.44971
001-069_T0_COL_EPI_5p_N1__CATCAAGCAAAGCAAT-1	9.6163	6.50242
001-069_T0_COL_EPI_5p_N1__CCTCTGAAGTGGAGAA-1	12.1772	-2.53906
001-069_T0_COL_EPI_5p_N1__GAGTCCGAGCGATTCT-1	9.40958	6.85651
001-069_T0_COL_EPI_5p_N1__CCACTACTCGCGCCAA-1	11.5937	-0.591719
001-069_T0_COL_EPI_5p_N1__ACGCAGCGTCATGCAT-1	10.5776	6.80011
001-069_T0_COL_EPI_5p_N1__CCTTACGCATTAGGCT-1	9.51034	6.39886
001-069_T0_COL_EPI_5p_N1__ACGCCGAGTCTCCACT-1	11.4785	4.4372
001-069_T0_COL_EPI_5p_N1__AGTCTTTTCAAGGTAA-1	8.95051	6.74529
001-069_T0_COL_EPI_5p_N1__CGTCCATGTCCATCCT-1	9.10391	6.60075
001-069_T0_COL_EPI_5p_N1__TGGTTAGGTTTAGCTG-1	9.43187	6.0687
001-069_T0_COL_EPI_5p_N1__TATCTCACACAGGAGT-1	11.5313	-3.37404
001-069_T0_COL_EPI_5p_N1__CGGACTGGTCCATCCT-1	10.3673	6.24786
001-069_T0_COL_EPI_5p_N1__GTGCGGTGTCTCCACT-1	11.325	-3.27762
001-069_T0_COL_EPI_5p_N1__GTACTCCGTCCGCTGA-1	12.3266	-0.0993719
001-069_T0_COL_EPI_5p_N1__ATTGGACAGTCTCAAC-1	11.5545	3.07581
001-069_T0_COL_EPI_5p_N1__GTGAAGGTCACTCTTA-1	9.90706	6.66111
001-069_T0_COL_EPI_5p_N1__CAAGGCCTCCGAACGC-1	12.3501	-0.0401316
001-069_T0_COL_EPI_5p_N1__ATTGGTGAGGGATGGG-1	8.96717	6.96297
001-069_T0_COL_EPI_5p_N1__GATGAAAGTAAGAGGA-1	12.7501	-0.216312
001-069_T0_COL_EPI_5p_N1__TTGGCAATCATAGCAC-1	10.2573	6.60146
001-069_T0_COL_EPI_5p_N1__GACGCGTAGAAAGTGG-1	13.2736	0.935085
001-069_T0_COL_EPI_5p_N1__GCTTGAATCATAGCAC-1	12.7669	0.526046
001-069_T0_COL_EPI_5p_N1__CGTTCTGAGATCACGG-1	10.1689	6.67212
001-069_T0_COL_EPI_5p_N1__GGAATAACAAGTTGTC-1	8.88191	6.58976
001-069_T0_COL_EPI_5p_N1__ACCTTTACAATAAGCA-1	9.57988	6.25034
001-069_T0_COL_EPI_5p_N1__CTTAGGAAGACACGAC-1	8.87737	6.26766
001-069_T0_COL_EPI_5p_N1__GTGTGCGAGCTGATAA-1	9.95349	6.33503
001-069_T0_COL_EPI_5p_N1__TCAGATGCATGTCTCC-1	9.57223	6.56474
001-069_T0_COL_EPI_5p_N1__AACGTTGAGATGCCTT-1	12.0954	-1.42692
001-069_T0_COL_EPI_5p_N1__GCGACCAAGCCAACAG-1	10.0303	6.56723
001-069_T0_COL_EPI_5p_N1__TGCCCTATCTTTACGT-1	10.3514	6.61084
001-069_T0_COL_EPI_5p_N1__ATAACGCCAAAGAATC-1	8.87102	6.41437
001-069_T0_COL_EPI_5p_N1__ACCCACTAGGAGTACC-1	11.4939	-3.23576
001-069_T0_COL_EPI_5p_N1__ACGCCAGTCGCCAAAT-1	10.0309	6.69982
001-069_T0_COL_EPI_5p_N1__ACTATCTAGTCGTACT-1	11.4733	-2.14458
001-069_T0_COL_EPI_5p_N1__GTATCTTTCTTGCATT-1	8.91574	6.88907
001-069_T0_COL_EPI_5p_N1__AACCATGTCATAACCG-1	12.7653	0.684953
001-069_T0_COL_EPI_5p_N1__CTAGTGACAGTGACAG-1	3.2786	-2.51157
001-069_T0_COL_EPI_5p_N1__CGTTAGATCCTTTACA-1	9.01437	6.66884
001-069_T0_COL_EPI_5p_N1__TCATTACGTACCGTTA-1	9.63026	6.50728
001-069_T0_COL_EPI_5p_N1__CCGTGGATCCTTTACA-1	10.0677	6.72568
001-069_T0_COL_EPI_5p_N1__AGCAGCCGTTGTGGAG-1	9.62236	6.25734
001-069_T0_COL_EPI_5p_N1__TGCCCTATCAGTGCAT-1	11.2846	5.51457
001-069_T0_COL_EPI_5p_N1__CAGCATAAGTCTCAAC-1	9.78455	5.94866
001-069_T0_COL_EPI_5p_N1__GAACGGACAAAGTCAA-1	10.9247	6.84774
001-069_T0_COL_EPI_5p_N1__AGCTCCTGTCACAAGG-1	8.69824	6.3768
001-069_T0_COL_EPI_5p_N1__GCTGCGAGTTCAGACT-1	8.81368	6.40349
001-069_T0_COL_EPI_5p_N1__GACCTGGTCCAACCAA-1	8.92271	6.48401
001-069_T0_COL_EPI_5p_N1__CTTGGCTCAAGTTGTC-1	11.8448	-2.40855
001-069_T0_COL_EPI_5p_N1__CTACGTCTCTTAACCT-1	10.246	6.10432
001-069_T0_COL_EPI_5p_N1__TGCCCTATCAACACTG-1	12.4024	5.40326
001-069_T0_COL_EPI_5p_N1__TAAGAGAAGGTGGGTT-1	9.92521	6.56234
001-069_T0_COL_EPI_5p_N1__AGGCCACCAGACACTT-1	9.99273	6.69437
001-069_T0_COL_EPI_5p_N1__TCTCTAACAAGCCATT-1	11.4722	4.27434
001-069_T0_COL_EPI_5p_N1__CATCGAATCAGCAACT-1	11.9887	-2.09977
001-069_T0_COL_EPI_5p_N1__GTGTGCGCAGTGAGTG-1	11.3709	5.20012
001-069_T0_COL_EPI_5p_N1__CAAGGCCCACGAAACG-1	10.1215	6.70833
001-069_T0_COL_EPI_5p_N1__CTGCGGACAAGAGGCT-1	11.4055	5.01379
001-069_T0_COL_EPI_5p_N1__CTCTACGGTGTGACCC-1	12.727	0.132127
001-069_T0_COL_EPI_5p_N1__AGTCTTTCACACGCTG-1	8.70318	6.72249
001-069_T0_COL_EPI_5p_N1__ACATGGTTCAGTTGAC-1	9.88449	6.16807
001-069_T0_COL_EPI_5p_N1__TAGAGCTGTGCGAAAC-1	12.4917	0.366144
001-069_T0_COL_EPI_5p_N1__GAACATCAGTCTCCTC-1	8.81185	6.1703
001-069_T0_COL_EPI_5p_N1__GTCCTCAGTAGGGACT-1	8.92327	6.63052
001-069_T0_COL_EPI_5p_N1__TTAGTTCCACGCATCG-1	11.4452	-1.9011
001-069_T0_COL_EPI_5p_N1__ATAACGCTCGCCAGCA-1	9.46442	6.44018
001-069_T0_COL_EPI_5p_N1__GATCGCGGTATATCCG-1	8.7477	6.53753
001-069_T0_COL_EPI_5p_N1__TAGTGGTCATCCTTGC-1	12.3141	-0.0703866
001-069_T0_COL_EPI_5p_N1__ATCTACTGTCCGACGT-1	12.2978	0.0465245
001-069_T0_COL_EPI_5p_N1__CCAGCGAGTTCATGGT-1	8.74221	6.44774
001-069_T0_COL_EPI_5p_N1__TCTGAGACATGGATGG-1	7.96635	6.68829
001-069_T0_COL_EPI_5p_N1__AAGACCTCATTGTGCA-1	13.8046	-5.93044
001-069_T0_COL_EPI_5p_N1__CATCGAATCCAGAAGG-1	11.4255	-3.45664
001-069_T0_COL_EPI_5p_N1__CGCTATCGTTTGCATG-1	11.9274	-1.39522
001-069_T0_COL_EPI_5p_N1__GCAATCATCCATTCTA-1	10.1654	6.6628
001-069_T0_COL_EPI_5p_N1__GTCATTTCACAACGTT-1	8.77191	6.34111
001-069_T0_COL_EPI_5p_N1__CGCCAAGTCATTTGGG-1	11.5437	2.61976
001-069_T0_COL_EPI_5p_N1__TGCGGGTTCATCTGTT-1	9.93033	5.8418
001-069_T0_COL_EPI_5p_N1__TGACTAGGTCCCTTGT-1	9.64732	5.91203
001-069_T0_COL_EPI_5p_N1__GTCACAAGTATATGAG-1	12.1846	-1.65699
001-069_T0_COL_EPI_5p_N1__GTATTCTAGCCCAACC-1	12.4055	0.0450982
001-069_T0_COL_EPI_5p_N1__GCTTGAAGTCGCCATG-1	12.4051	-0.0225264
001-069_T0_COL_EPI_5p_N1__GGAATAACACAAGACG-1	9.425	6.75678
001-069_T0_COL_EPI_5p_N1__CACAGGCTCCTTCAAT-1	14.1108	3.38103
001-069_T0_COL_EPI_5p_N1__GGCGACTAGTGCGTGA-1	10.4698	6.79727
001-069_T0_COL_EPI_5p_N1__GCACTCTAGACGCAAC-1	9.59946	6.31805
001-069_T0_COL_EPI_5p_N1__CTTGGCTTCTTACCTA-1	8.89088	6.64095
001-069_T0_COL_EPI_5p_N1__TGAGCATTCATCATTC-1	12.3724	-0.590907
001-069_T0_COL_EPI_5p_N1__TTCGGTCAGGAGTAGA-1	8.76869	6.43265
001-069_T0_COL_EPI_5p_N1__CCTAGCTAGACTAAGT-1	10.2097	6.50141
001-069_T0_COL_EPI_5p_N1__TTTCCTCAGTCAATAG-1	8.94035	6.06355
001-069_T0_COL_EPI_5p_N1__GAATAAGTCCAACCAA-1	12.7808	0.36879
001-069_T0_COL_EPI_5p_N1__TACACGACAGACAGGT-1	10.6015	6.7344
001-069_T0_COL_EPI_5p_N1__GGTGCGTTCCTCAACC-1	9.59808	6.58305
001-069_T0_COL_EPI_5p_N1__GTCCTCAGTGTTCTTT-1	11.4369	3.96718
001-069_T0_COL_EPI_5p_N1__TATTACCGTATATGAG-1	9.69336	6.50113
001-069_T0_COL_EPI_5p_N1__AATCGGTGTGTGGCTC-1	8.84074	6.34225
001-069_T0_COL_EPI_5p_N1__CATTATCGTCTAGCGC-1	10.4758	6.5597
001-069_T0_COL_EPI_5p_N1__GGTATTGGTATTAGCC-1	10.246	6.70878
001-069_T0_COL_EPI_5p_N1__AAGCCGCGTCCAGTGC-1	12.0732	-0.279066
001-069_T0_COL_EPI_5p_N1__CAACCAAAGACCGGAT-1	11.7109	5.29654
001-069_T0_COL_EPI_5p_N1__TACGGGCGTCATCCCT-1	11.6506	-3.76296
001-069_T0_COL_EPI_5p_N1__TCAGGATCAGTCGTGC-1	11.7538	5.30196
001-069_T0_COL_EPI_5p_N1__GCGCAACTCTTGAGAC-1	10.0037	6.54734
001-069_T0_COL_EPI_5p_N1__GGAACTTTCAAACCGT-1	8.98959	6.69385
001-069_T0_COL_EPI_5p_N1__ACGGGTCTCACCCTCA-1	12.5501	0.0812395
001-069_T0_COL_EPI_5p_N1__AAACGGGTCCCGACTT-1	9.9724	6.17836
001-069_T0_COL_EPI_5p_N1__GACCAATTCGTAGATC-1	11.4204	3.78769
001-069_T0_COL_EPI_5p_N1__CTGCGGAGTCATATGC-1	10.0568	6.68268
001-069_T0_COL_EPI_5p_N1__TGCTACCGTCCGAGTC-1	12.1285	-2.03515
001-069_T0_COL_EPI_5p_N1__CTCGAGGTCCTTGGTC-1	12.0085	6.22554
001-069_T0_COL_EPI_5p_N1__CTGATAGCAGATGGGT-1	8.98007	6.83334
001-069_T0_COL_EPI_5p_N1__CAGGTGCCAGCATACT-1	12.3423	2.40871
001-069_T0_COL_EPI_5p_N1__AGCTCTCGTCCGAATT-1	10.2442	6.67481
001-069_T0_COL_EPI_5p_N1__CAGCATACAATCTGCA-1	12.1692	-0.234246
001-069_T0_COL_EPI_5p_N1__CTACCCAAGAACTCGG-1	12.8764	1.58812
001-069_T0_COL_EPI_5p_N1__GCTGCTTGTGGTAACG-1	10.3451	6.68786
001-069_T0_COL_EPI_5p_N1__CTGATCCGTACTCAAC-1	10.0775	6.56106
001-069_T0_COL_EPI_5p_N1__ACTGATGGTGTGTGCC-1	8.72272	6.2358
001-069_T0_COL_EPI_5p_N1__TCACGAACATGTAGTC-1	8.76784	6.48652
001-069_T0_COL_EPI_5p_N1__CGCGTTTAGACTTGAA-1	10.305	6.34005
001-069_T0_COL_EPI_5p_N1__ACGGGTCAGGCCGAAT-1	10.0548	6.71148
001-069_T0_COL_EPI_5p_N1__GCGCCAAGTGCTGTAT-1	9.5856	6.49642
001-069_T0_COL_EPI_5p_N1__TCTGAGAGTATCTGCA-1	11.4853	3.77629
001-069_T0_COL_EPI_5p_N1__ATGTGTGAGGATGGAA-1	11.6495	5.33223
001-069_T0_COL_EPI_5p_N1__CCAGCGAGTACTTGAC-1	11.6391	-1.97342
001-069_T0_COL_EPI_5p_N1__TTGCGTCTCAGTTTGG-1	11.4332	-2.25039
001-069_T0_COL_EPI_5p_N1__CAGCGACGTTACGGAG-1	11.7533	-3.80743
001-069_T0_COL_EPI_5p_N1__GATGAAAGTGACAAAT-1	11.4971	4.42908
001-069_T0_COL_EPI_5p_N1__CTCGTACAGACGCAAC-1	12.2744	0.246694
001-069_T0_COL_EPI_5p_N1__TCTGGAATCTTTACAC-1	10.0994	6.56177
001-069_T0_COL_EPI_5p_N1__TATCTCAGTTGCGTTA-1	12.7058	0.235031
001-069_T0_COL_EPI_5p_N1__GACTACACAATCGAAA-1	9.80265	6.60492
001-069_T0_COL_EPI_5p_N1__GTTCATTAGTGAAGAG-1	11.4776	5.11386
001-069_T0_COL_EPI_5p_N1__CGATGTAGTCAGATAA-1	9.24592	6.75855
001-069_T0_COL_EPI_5p_N1__ATAGACCGTGGTTTCA-1	11.6789	3.64253
001-069_T0_COL_EPI_5p_N1__ATTACTCCATGCCTTC-1	11.7477	-1.75304
001-069_T0_COL_EPI_5p_N1__ACACCAAGTGCTGTAT-1	12.4877	0.466042
001-069_T0_COL_EPI_5p_N1__CCTTTCTAGACGACGT-1	11.9106	-0.069051
001-069_T0_COL_EPI_5p_N1__CGGAGTCAGCCCAATT-1	8.72313	6.46303
001-069_T0_COL_EPI_5p_N1__GCCTCTAAGTGCCAGA-1	12.8985	1.42215
001-069_T0_COL_EPI_5p_N1__ATGGGAGTCTTATCTG-1	10.1043	6.53972
001-069_T0_COL_EPI_5p_N1__GTATCTTAGATATGGT-1	10.4995	6.33513
001-069_T0_COL_EPI_5p_N1__GTATTCTGTGGCTCCA-1	9.43772	6.56971
001-069_T0_COL_EPI_5p_N1__CGTCACTCAGGCGATA-1	11.8938	-0.628202
001-069_T0_COL_EPI_5p_N1__ATCATCTAGGTGCTTT-1	12.1705	2.43299
001-069_T0_COL_EPI_5p_N1__CTACGTCTCTAACTCT-1	12.7553	0.328395
001-069_T0_COL_EPI_5p_N1__AACCGCGTCAGCTTAG-1	9.72675	6.40715
001-069_T0_COL_EPI_5p_N1__TAGAGCTAGCCAGTTT-1	9.69732	6.53616
001-069_T0_COL_EPI_5p_N1__CCTCAGTTCTTAGAGC-1	8.9139	5.91534
001-069_T0_COL_EPI_5p_N1__AAAGATGGTCAAGCGA-1	11.2886	-1.55902
001-069_T0_COL_EPI_5p_N1__CATGCCTCACTGAAGG-1	12.8614	0.133141
001-069_T0_COL_EPI_5p_N1__GCCTCTAAGAAGGTTT-1	12.6095	0.152798
001-069_T0_COL_EPI_5p_N1__TGGACGCCATGTTCCC-1	11.6761	6.42653
001-069_T0_COL_EPI_5p_N1__GAAATGATCTACTATC-1	8.91445	6.17857
001-069_T0_COL_EPI_5p_N1__CATATTCGTCTGCAAT-1	8.71922	6.52127
001-069_T0_COL_EPI_5p_N1__GGGCATCCAGGGTACA-1	12.2275	0.273741
001-069_T0_COL_EPI_5p_N1__GTAACTGTCAACGCTA-1	10.5329	6.12316
001-069_T0_COL_EPI_5p_N1__GTGCTTCCAGGACCCT-1	8.57771	6.77384
001-069_T0_COL_EPI_5p_N1__ACGTCAACACCAGGTC-1	11.7001	6.01411
001-069_T0_COL_EPI_5p_N1__ATCCACCTCATAAAGG-1	10.2471	6.57137
001-069_T0_COL_EPI_5p_N1__ACGGAGAAGACTTGAA-1	9.70369	6.64266
001-069_T0_COL_EPI_5p_N1__TGGTTAGGTGGTCCGT-1	11.6413	3.14798
001-069_T0_COL_EPI_5p_N1__CTAGAGTTCTTGTATC-1	8.56029	6.65574
001-069_T0_COL_EPI_5p_N1__TCTATTGAGTACGTAA-1	13.1693	1.09356
001-069_T0_COL_EPI_5p_N1__TTTATGCCAGAGCCAA-1	9.91379	6.4294
001-069_T0_COL_EPI_5p_N1__GTGCATAAGCCCAGCT-1	12.1291	-1.25829
001-069_T0_COL_EPI_5p_N1__CGGAGTCTCACCAGGC-1	11.6272	5.3092
001-069_T0_COL_EPI_5p_N1__CAGATCAAGTCCGGTC-1	11.4899	4.18338
001-069_T0_COL_EPI_5p_N1__CACACCTAGGCTACGA-1	11.845	-3.4821
001-069_T0_COL_EPI_5p_N1__CGTTGGGAGACTAGGC-1	8.84799	7.19852
001-069_T0_COL_EPI_5p_N1__AGAGCTTAGCTTATCG-1	9.74706	6.7066
001-069_T0_COL_EPI_5p_N1__TAGAGCTCAGCTGTGC-1	12.1142	-3.86898
001-069_T0_COL_EPI_5p_N1__TACTCATAGACTACAA-1	10.3076	6.67317
001-069_T0_COL_EPI_5p_N1__CGGACTGAGCTTCGCG-1	11.571	-0.61735
001-069_T0_COL_EPI_5p_N1__GACCTGGCACATGGGA-1	8.78168	6.08282
001-069_T0_COL_EPI_5p_N1__TCTATTGGTTCGCGAC-1	11.5687	5.09765
001-069_T0_COL_EPI_5p_N1__GAAATGAAGATAGTCA-1	9.11451	6.78146
001-069_T0_COL_EPI_5p_N1__GAACATCGTAGCTCCG-1	12.4372	0.25484
001-069_T0_COL_EPI_5p_N1__GAGGTGATCCATGAAC-1	11.5178	4.99444
001-069_T0_COL_EPI_5p_N1__CTCGAAAAGTCACGCC-1	11.1408	5.20907
001-069_T0_COL_EPI_5p_N1__TAGGCATGTTACGACT-1	9.68202	6.35092
001-069_T0_COL_EPI_5p_N1__ATGGGAGGTATAGGGC-1	12.7247	0.724898
001-069_T0_COL_EPI_5p_N1__CATGCCTGTTGTCTTT-1	11.5386	3.22335
001-069_T0_COL_EPI_5p_N1__CTCTGGTTCACGGTTA-1	11.9272	-3.71623
001-069_T0_COL_EPI_5p_N1__ATCTACTAGTGGGTTG-1	12.0254	6.16857
001-069_T0_COL_EPI_5p_N1__AACGTTGTCATTATCC-1	12.2048	-1.85427
001-069_T0_COL_EPI_5p_N1__TTCGGTCGTAGCTTGT-1	11.8399	2.62701
001-069_T0_COL_EPI_5p_N1__AGCTCCTTCCGCGCAA-1	12.0963	-2.18268
001-069_T0_COL_EPI_5p_N1__CTCGTCATCAGTCCCT-1	11.72	5.49178
001-069_T0_COL_EPI_5p_N1__AGCTTGATCTTAGAGC-1	12.3743	0.204956
001-069_T0_COL_EPI_5p_N1__CATCCACGTGCAGGTA-1	13.9436	2.8402
001-069_T0_COL_EPI_5p_N1__GAAACTCAGCCAGAAC-1	3.33494	-2.42993
001-069_T0_COL_EPI_5p_N1__ACACCGGAGGCAATTA-1	8.51085	6.59918
001-069_T0_COL_EPI_5p_N1__TGCCAAAGTAGGCATG-1	9.87073	6.35408
001-069_T0_COL_EPI_5p_N1__ATCATCTCAATCCGAT-1	12.6864	0.422699
001-069_T0_COL_EPI_5p_N1__TACTTGTCAGTCAGAG-1	12.3277	2.18807
001-069_T0_COL_EPI_5p_N1__AGAGCTTAGCTAACAA-1	12.3891	-1.99625
001-069_T0_COL_EPI_5p_N1__ATTATCCGTCTAAACC-1	12.4113	10.5103
001-069_T0_COL_EPI_5p_N1__CTCTACGCAGACGTAG-1	12.7614	-0.260015
001-069_T0_COL_EPI_5p_N1__AACCATGCATAGACTC-1	9.09018	6.24292
001-069_T0_COL_EPI_5p_N1__TCGAGGCAGATAGCAT-1	11.9132	3.23398
001-069_T0_COL_EPI_5p_N1__CCGTACTAGTCCCACG-1	8.70722	6.13277
001-069_T0_COL_EPI_5p_N1__CTAAGACCATCGGTTA-1	12.6675	4.69286
001-069_T0_COL_EPI_5p_N1__AGCTCCTAGGCATTGG-1	9.50643	6.14967
001-069_T0_COL_EPI_5p_N1__AGCGGTCAGTGGTAGC-1	12.2794	-0.131428
001-069_T0_COL_EPI_5p_N1__CTAGCCTAGAATTGTG-1	12.7674	3.96647
001-069_T0_COL_EPI_5p_N1__CAGCATAGTTCAGTAC-1	9.98359	6.71494
001-069_T0_COL_EPI_5p_N1__ACATGGTCAAGCTGAG-1	12.4804	-0.103223
001-069_T0_COL_EPI_5p_N1__TCACGAAGTGTAATGA-1	12.5385	0.305907
001-069_T0_COL_EPI_5p_N1__CTCATTATCTCTGTCG-1	11.6008	-0.432774
001-069_T0_COL_EPI_5p_N1__AGATCTGAGATACACA-1	12.2166	0.495135
001-069_T0_COL_EPI_5p_N1__AAAGATGTCCGTTGTC-1	2.61962	0.380281
001-069_T0_COL_EPI_5p_N1__ACGATGTTCTTACCTA-1	12.7977	0.710459
001-069_T0_COL_EPI_5p_N1__GTCGGGTCACTATCTT-1	9.15869	6.65483
001-069_T0_COL_EPI_5p_N1__ACGATACTCGAGGTAG-1	9.78917	6.35857
001-069_T0_COL_EPI_5p_N1__CAACTAGCACTGTCGG-1	11.7713	-3.48249
001-069_T0_COL_EPI_5p_N1__TGGGCGTTCAACACCA-1	12.2285	-2.80216
001-069_T0_COL_EPI_5p_N1__ATCATCTGTCATACTG-1	12.5497	4.69547
001-069_T0_COL_EPI_5p_N1__AGTGGGATCAGGCCCA-1	9.717	6.73927
001-069_T0_COL_EPI_5p_N1__ACGGGTCTCAGTGTTG-1	11.9922	5.54566
001-069_T0_COL_EPI_5p_N1__CCAATCCGTCAGATAA-1	8.93673	6.35125
001-069_T0_COL_EPI_5p_N1__AACTCAGGTTCCCGAG-1	12.0133	-0.513675
001-069_T0_COL_EPI_5p_N1__ATTGGACCAAATACAG-1	12.4153	6.18916
001-069_T0_COL_EPI_5p_N1__GATGAAATCCTTGACC-1	11.0349	6.33046
001-069_T0_COL_EPI_5p_N1__AGCCTAATCGGACAAG-1	10.438	6.08393
001-069_T0_COL_EPI_5p_N1__TACTCGCAGCAGGCTA-1	9.99186	-3.3991
001-069_T0_COL_EPI_5p_N1__TCGGTAAGTACTCTCC-1	8.7709	6.50145
001-069_T0_COL_EPI_5p_N1__ACGAGCCCAGGCTGAA-1	8.68002	6.40963
001-069_T0_COL_EPI_5p_N1__GGACATTGTACTTGAC-1	8.90042	6.81403
001-069_T0_COL_EPI_5p_N1__GCTCCTATCCGAATGT-1	12.3488	0.282493
001-069_T0_COL_EPI_5p_N1__TGGTTAGCAAGTCTGT-1	3.6659	-2.28996
001-069_T0_COL_EPI_5p_N1__GACGGCTGTGACCAAG-1	11.993	-2.01106
001-069_T0_COL_EPI_5p_N1__CCTACCATCTTGACGA-1	11.5784	4.96661
001-069_T0_COL_EPI_5p_N1__ACATCAGCAGTCGATT-1	9.69381	6.78892
001-069_T0_COL_EPI_5p_N1__TTCCCAGAGGCCATAG-1	12.5872	0.375444
001-069_T0_COL_EPI_5p_N1__CGAGAAGAGTCTTGCA-1	11.8834	-2.52029
001-069_T0_COL_EPI_5p_N1__GCTGCTTGTGCACTTA-1	9.21574	6.78148
001-069_T0_COL_EPI_5p_N1__GTTCTCGGTCTCCATC-1	10.551	6.35403
001-069_T0_COL_EPI_5p_N1__CGCGTTTGTGATGATA-1	10.7812	6.9274
001-069_T0_COL_EPI_5p_N1__CGGACACTCAAGCCTA-1	12.6417	0.474473
001-069_T0_COL_EPI_5p_N1__ACAGCCGTCAAACCAC-1	11.8419	-0.416604
001-069_T0_COL_EPI_5p_N1__CAGATCACACCCATGG-1	10.043	6.70843
001-069_T0_COL_EPI_5p_N1__GTGCTTCCAGACGCTC-1	9.54697	6.66719
001-069_T0_COL_EPI_5p_N1__GTATTCTCACGGATAG-1	9.25266	6.93643
001-069_T0_COL_EPI_5p_N1__TCAGATGGTACAGCAG-1	12.3402	-0.0867031
001-069_T0_COL_EPI_5p_N1__TTTGTCAGTGTAACGG-1	9.17394	6.61061
001-069_T0_COL_EPI_5p_N1__TTCTCCTAGCTGGAAC-1	12.0123	-2.42115
001-069_T0_COL_EPI_5p_N1__ATGCGATAGGGTGTTG-1	10.9971	6.83473
001-069_T0_COL_EPI_5p_N1__GGCCGATCAGTCAGAG-1	10.1027	6.59136
001-069_T0_COL_EPI_5p_N1__ATCCGAACATCCGCGA-1	11.3506	4.67791
001-069_T0_COL_EPI_5p_N1__GATCGATTCCGTACAA-1	8.91232	7.11646
001-069_T0_COL_EPI_5p_N1__AACTCTTCAAATACAG-1	12.3728	2.09587
001-069_T0_COL_EPI_5p_N1__GAATAAGAGACTGTAA-1	8.71281	6.18687
001-069_T0_COL_EPI_5p_N1__CGATGTATCGTTTGCC-1	11.5325	4.8519
001-069_T0_COL_EPI_5p_N1__GTATTCTGTTATGCGT-1	9.16501	6.82274
001-069_T0_COL_EPI_5p_N1__ATGCGATCAAGGACAC-1	8.82056	6.67535
001-069_T0_COL_EPI_5p_N1__GGTATTGTCAGTCAGT-1	12.3526	0.0754039
001-069_T0_COL_EPI_5p_N1__CCTAAAGTCTCTTGAT-1	9.27174	6.40936
001-069_T0_COL_EPI_5p_N1__GTAACGTAGAGTAATC-1	11.5548	5.02036
001-069_T0_COL_EPI_5p_N1__CCATGTCGTCTGCCAG-1	10.9409	5.58784
001-069_T0_COL_EPI_5p_N1__GGCAATTGTAGCCTAT-1	12.1037	-4.08936
001-069_T0_COL_EPI_5p_N1__TGAGAGGCATTAGGCT-1	10.0669	6.69263
001-069_T0_COL_EPI_5p_N1__TCGTACCGTTTAGGAA-1	12.7764	0.489672
001-069_T0_COL_EPI_5p_N1__GTGTGCGAGCTGCCCA-1	12.8005	2.23945
001-069_T0_COL_EPI_5p_N1__CGTTCTGAGACTAAGT-1	10.2635	6.62105
001-069_T0_COL_EPI_5p_N1__ACGCCGATCCATGAAC-1	12.5918	-0.0736992
001-069_T0_COL_EPI_5p_N1__CAGCTAAAGGTGCAAC-1	12.5013	0.306531
001-069_T0_COL_EPI_5p_N1__GAAACTCTCCAAACAC-1	9.08413	6.0806
001-069_T0_COL_EPI_5p_N1__ACGGAGACATTGGCGC-1	9.7508	5.75406
001-069_T0_COL_EPI_5p_N1__TAGCCGGAGGTGGGTT-1	12.6521	0.903718
001-069_T0_COL_EPI_5p_N1__TAGACCATCCTGTAGA-1	2.33206	-1.6384
001-069_T0_COL_EPI_5p_N1__AGATTGCAGCGTGAAC-1	11.8928	-3.00098
001-069_T0_COL_EPI_5p_N1__AACACGTCACGACGAA-1	12.2938	0.279933
001-069_T0_COL_EPI_5p_N1__TGCTGCTTCAACACAC-1	13.0602	0.669547
001-069_T0_COL_EPI_5p_N1__GGCTGGTAGATGCGAC-1	13.1511	0.825067
001-069_T0_COL_EPI_5p_N1__CCCAATCTCTGTCCGT-1	11.9921	6.15714
001-069_T0_COL_EPI_5p_N1__GGATGTTCAGCCACCA-1	10.0531	6.11531
001-069_T0_COL_EPI_5p_N1__CCACTACTCTTGAGGT-1	9.7664	6.44946
001-069_T0_COL_EPI_5p_N1__TGACTTTCAAATCCGT-1	10.8991	6.87459
001-069_T0_COL_EPI_5p_N1__AGTGGGATCGCTTAGA-1	8.77436	6.21676
001-069_T0_COL_EPI_5p_N1__CACAAACTCACAATGC-1	12.4161	-0.810045
001-069_T0_COL_EPI_5p_N1__CGGTTAAGTAAGAGAG-1	12.653	1.79831
001-069_T0_COL_EPI_5p_N1__GAACCTAAGCGATATA-1	12.5302	-0.344105
001-069_T0_COL_EPI_5p_N1__AGCTCTCTCATGTGGT-1	11.1434	5.26472
001-069_T0_COL_EPI_5p_N1__TCGCGTTTCGTTTAGG-1	9.63331	6.54775
001-069_T0_COL_EPI_5p_N1__TCGTAGAAGGACCACA-1	13.2832	1.18508
001-069_T0_COL_EPI_5p_N1__GCTGCGAGTGGGTCAA-1	8.96712	6.79615
001-069_T0_COL_EPI_5p_N1__ATAAGAGCAATGGTCT-1	12.2914	0.242511
001-069_T0_COL_EPI_5p_N1__CTGATAGTCCACGTGG-1	12.4954	0.369796
001-069_T0_COL_EPI_5p_N1__GACTGCGAGCTGTCTA-1	9.71043	6.77689
001-069_T0_COL_EPI_5p_N1__CGCTTCACATGTAGTC-1	14.3814	2.5686
001-069_T0_COL_EPI_5p_N1__CGGAGTCCACAGCCCA-1	12.4445	-0.442256
001-069_T0_COL_EPI_5p_N1__CTGAAGTAGGCCCTCA-1	12.1408	-2.628
001-069_T0_COL_EPI_5p_N1__GGGTCTGTCCCTCTTT-1	9.35301	6.80086
001-069_T0_COL_EPI_5p_N1__CTAATGGCAGCTGGCT-1	10.2729	6.82014
001-069_T0_COL_EPI_5p_N1__CGTCTACGTTCCGTCT-1	11.569	5.38981
001-069_T0_COL_EPI_5p_N1__GTGTGCGCAAAGGCGT-1	12.6963	-4.14642
001-069_T0_COL_EPI_5p_N1__ATGGGAGCATGCAACT-1	8.79148	6.84957
001-069_T0_COL_EPI_5p_N1__GTAACGTAGAAACCGC-1	10.8601	6.66398
001-069_T0_COL_EPI_5p_N1__CAACCAATCCAAACAC-1	12.063	-1.6586
001-069_T0_COL_EPI_5p_N1__GCTGCAGGTTGTTTGG-1	9.77487	6.27935
001-069_T0_COL_EPI_5p_N1__CCACTACTCCACGTTC-1	12.7055	0.0583946
001-069_T0_COL_EPI_5p_N1__TCAGGATCAACTGGCC-1	8.94266	6.60837
001-069_T0_COL_EPI_5p_N1__TCGGTAAGTGAGGGAG-1	11.6371	5.53083
001-069_T0_COL_EPI_5p_N1__TTTATGCAGTCCAGGA-1	12.6371	2.38961
001-069_T0_COL_EPI_5p_N1__CATCGGGTCACATACG-1	12.411	2.52814
001-069_T0_COL_EPI_5p_N1__TCAACGAGTCTACCTC-1	9.69564	6.8149
001-069_T0_COL_EPI_5p_N1__GGGTCTGCACGCGAAA-1	12.0952	-4.31142
001-069_T0_COL_EPI_5p_N1__TGCTGCTCATCCGGGT-1	12.8501	0.546489
001-069_T0_COL_EPI_5p_N1__ACGATACGTCCAGTTA-1	12.4018	1.0459
001-069_T0_COL_EPI_5p_N1__TCGCGTTAGTAGGTGC-1	12.677	0.489751
001-069_T0_COL_EPI_5p_N1__CCTTCGATCATATCGG-1	12.8113	0.779942
001-069_T0_COL_EPI_5p_N1__GGTGAAGTCCCAAGTA-1	12.7151	-0.780864
001-069_T0_COL_EPI_5p_N1__ACGCCAGAGATCGGGT-1	8.87199	6.91611
001-069_T0_COL_EPI_5p_N1__CCTTCGATCCCAAGTA-1	8.93705	6.61118
001-069_T0_COL_EPI_5p_N1__CAGTCCTTCCCTTGTG-1	9.76214	6.9439
001-069_T0_COL_EPI_5p_N1__CGATGGCGTCTAACGT-1	11.9171	-3.70846
001-069_T0_COL_EPI_5p_N1__CGCTATCTCTTGCATT-1	10.5913	6.68861
001-069_T0_COL_EPI_5p_N1__TGACGGCGTCCATCCT-1	12.4381	0.150117
001-069_T0_COL_EPI_5p_N1__GGCTCGATCACTTATC-1	11.4978	3.94638
001-069_T0_COL_EPI_5p_N1__GTCAAGTAGGCCCGTT-1	12.7818	0.729487
001-069_T0_COL_EPI_5p_N1__CTAGTGAAGACTGTAA-1	9.53558	6.3432
001-069_T0_COL_EPI_5p_N1__CTTAGGATCGGACAAG-1	11.6065	4.98025
001-069_T0_COL_EPI_5p_N1__CAGATCATCAGGTAAA-1	3.47711	-2.42739
001-069_T0_COL_EPI_5p_N1__TTCTCCTGTCCTGCTT-1	12.0359	-0.734694
001-069_T0_COL_EPI_5p_N1__TTTGCGCTCTTCAACT-1	11.7344	-3.60389
001-069_T0_COL_EPI_5p_N1__CGACTTCAGTCTCGGC-1	12.7219	0.577693
001-069_T0_COL_EPI_5p_N1__ACTTGTTTCGCCAGCA-1	8.75144	5.92698
001-069_T0_COL_EPI_5p_N1__TACTTACGTACGAAAT-1	9.14268	8.04191
001-069_T0_COL_EPI_5p_N1__CTGTGCTCATGGGAAC-1	8.68639	6.02585
001-069_T0_COL_EPI_5p_N1__GCTGGGTCAGACACTT-1	7.5472	6.99094
001-069_T0_COL_EPI_5p_N1__CTCATTACAGAGTGTG-1	12.4593	-0.0226688
001-069_T0_COL_EPI_5p_N1__CCTTCGAGTGTCCTCT-1	12.491	0.289426
001-069_T0_COL_EPI_5p_N1__CTACATTCAGACGCTC-1	12.6188	0.17225
001-069_T0_COL_EPI_5p_N1__CACACTCAGACGCTTT-1	9.1567	7.00507
001-069_T0_COL_EPI_5p_N1__TCTCTAATCACCACCT-1	8.80448	6.67197
001-069_T0_COL_EPI_5p_N1__CTTGGCTAGCAGGCTA-1	12.7884	0.905281
001-069_T0_COL_EPI_5p_N1__CCGGTAGGTCCAACTA-1	12.8196	0.698321
001-069_T0_COL_EPI_5p_N1__GACGGCTAGCGTGAGT-1	12.9371	0.576554
001-069_T0_COL_EPI_5p_N1__CGCTGGACAAGAGTCG-1	12.1954	-2.25598
001-069_T0_COL_EPI_5p_N1__GCGCCAACAAGGTGTG-1	11.4661	-2.44713
001-069_T0_COL_EPI_5p_N1__TCAGCTCCAGGTCTCG-1	12.1503	-0.291999
001-069_T0_COL_EPI_5p_N1__AACACGTGTGTTAAGA-1	11.9817	-0.421092
001-069_T0_COL_EPI_5p_N1__GTAGTCATCGTGGACC-1	8.74197	6.46436
001-069_T0_COL_EPI_5p_N1__CCGGTAGAGGAATCGC-1	10.5852	6.79836
001-069_T0_COL_EPI_5p_N1__AGGTCATCAATGGAAT-1	12.3049	0.472954
001-069_T0_COL_EPI_5p_N1__GAGTCCGCAAGTTGTC-1	11.7266	-2.02788
001-069_T0_COL_EPI_5p_N1__GACGGCTAGCTGCAAG-1	12.0679	5.80702
001-069_T0_COL_EPI_5p_N1__GATCTAGGTTCAGGCC-1	11.4293	4.0178
001-069_T0_COL_EPI_5p_N1__GACGCGTCATTCTCAT-1	10.0319	6.58972
001-069_T0_COL_EPI_5p_N1__CGTCTACAGATGTTAG-1	14.6655	2.88538
001-069_T0_COL_EPI_5p_N1__CGGACACAGTGTTTGC-1	11.5517	5.17456
001-069_T0_COL_EPI_5p_N1__CGTGAGCTCCGCGGTA-1	9.28037	6.2363
001-069_T0_COL_EPI_5p_N1__AAGACCTAGATCCTGT-1	12.4499	-4.36359
001-069_T0_COL_EPI_5p_N1__CAGATCATCAGGCCCA-1	12.3459	0.178562
001-069_T0_COL_EPI_5p_N1__TACGGGCGTTCGCTAA-1	13.0719	1.42879
001-069_T0_COL_EPI_5p_N1__GCTGCTTTCCGCGTTT-1	9.90461	6.78241
001-069_T0_COL_EPI_5p_N1__CGTGTCTAGTGCGATG-1	9.4528	6.58901
001-069_T0_COL_EPI_5p_N1__TGAGAGGGTCAAAGCG-1	8.88798	6.45826
001-069_T0_COL_EPI_5p_N1__TACCTTAAGTGTTAGA-1	12.7532	0.615439
001-069_T0_COL_EPI_5p_N1__AAACCTGGTAAACCTC-1	8.87299	6.73531
001-069_T0_COL_EPI_5p_N1__ATCATGGTCATCACCC-1	11.8136	-0.49143
001-069_T0_COL_EPI_5p_N1__ACGGGCTCACATCCGG-1	10.7171	7.0234
001-069_T0_COL_EPI_5p_N1__AGCGGTCGTCTGATCA-1	9.39681	6.68978
001-069_T0_COL_EPI_5p_N1__CTAGAGTTCCAAAGTC-1	12.8815	-2.60622
001-069_T0_COL_EPI_5p_N1__AGTGTCACAGACGCAA-1	9.50801	6.63133
001-069_T0_COL_EPI_5p_N1__CGTCAGGGTCTGGAGA-1	9.60393	6.62597
001-069_T0_COL_EPI_5p_N1__AAACGGGGTAAAGGAG-1	6.20125	7.04597
001-069_T0_COL_EPI_5p_N1__CTCATTAGTTCTGTTT-1	12.2315	-1.27729
001-069_T0_COL_EPI_5p_N1__GTAGGCCCATGTAGTC-1	11.9143	-2.27478
001-069_T0_COL_EPI_5p_N1__TACTTACCAGGGTACA-1	10.0126	6.35044
001-069_T0_COL_EPI_5p_N1__AGGCCACAGTGGAGTC-1	9.85896	-2.90312
001-069_T0_COL_EPI_5p_N1__AGCGGTCTCCTGCAGG-1	11.6866	-1.30264
001-069_T0_COL_EPI_5p_N1__CACACCTCACCTTGTC-1	11.7055	5.63286
001-069_T0_COL_EPI_5p_N1__TGAGCATAGCCAGGAT-1	8.99328	6.69089
001-069_T0_COL_EPI_5p_N1__CGGGTCATCCCTTGCA-1	11.1642	5.36463
001-069_T0_COL_EPI_5p_N1__ATCACGAAGACTGTAA-1	12.1903	-1.18817
001-069_T0_COL_EPI_5p_N1__CAAGGCCGTTTCGCTC-1	12.7697	0.433577
001-069_T0_COL_EPI_5p_N1__GGATGTTTCTCCGGTT-1	10.5594	6.79256
001-069_T0_COL_EPI_5p_N1__AACCGCGCAGTATCTG-1	12.8099	2.58065
001-069_T0_COL_EPI_5p_N1__GACGGCTTCGCATGAT-1	11.5526	4.03071
001-069_T0_COL_EPI_5p_N1__TCGTACCCATGGATGG-1	3.65477	-2.23474
001-069_T0_COL_EPI_5p_N1__TTAGGCATCATGTCCC-1	11.8344	-0.769339
001-069_T0_COL_EPI_5p_N1__AGGCCACCAGCATACT-1	12.3042	2.36654
001-069_T0_COL_EPI_5p_N1__TTGAACGAGTGCTGCC-1	12.7531	2.33649
001-069_T0_COL_EPI_5p_N1__ACGCCGAAGGATGGTC-1	9.71515	6.51861
001-069_T0_COL_EPI_5p_N1__TCAATCTTCGGCTACG-1	8.89946	6.56069
001-069_T0_COL_EPI_5p_N1__AGCTTGACATTAACCG-1	10.1633	6.64684
001-069_T0_COL_EPI_5p_N1__TAGAGCTGTATAGTAG-1	13.0191	0.601034
001-069_T0_COL_EPI_5p_N1__CTCGAGGCAAATACAG-1	10.715	6.77997
001-069_T0_COL_EPI_5p_N1__CACACAACACATCTTT-1	10.0263	6.69464
001-069_T0_COL_EPI_5p_N1__GCATGATCACTACAGT-1	11.8976	-0.393248
001-069_T0_COL_EPI_5p_N1__AGGCCACCATCAGTCA-1	12.3637	-4.20919
001-069_T0_COL_EPI_5p_N1__CAGCTAAAGACGCTTT-1	9.33772	5.83898
001-069_T0_COL_EPI_5p_N1__CCGTACTGTTACGGAG-1	12.1084	-3.39552
001-069_T0_COL_EPI_5p_N1__GGATTACAGAAACGAG-1	10.5757	6.34133
001-069_T0_COL_EPI_5p_N1__TGCTACCAGATCACGG-1	10.2698	5.42279
001-069_T0_COL_EPI_5p_N1__GTGAAGGGTAAATACG-1	9.61298	6.49653
001-069_T0_COL_EPI_5p_N1__TTGACTTGTGTAATGA-1	11.6658	5.45317
001-069_T0_COL_EPI_5p_N1__ACGAGCCAGCGCCTCA-1	9.55886	7.12963
001-069_T0_COL_EPI_5p_N1__CTACATTTCTTGCCGT-1	9.80369	6.25725
001-069_T0_COL_EPI_5p_N1__GTACGTAGTTCATGGT-1	3.5023	-2.31625
001-069_T0_COL_EPI_5p_N1__GCTCTGTAGCGCCTTG-1	12.463	6.28202
001-069_T0_COL_EPI_5p_N1__AGGCCACCAATACGCT-1	12.372	-4.09338
001-069_T0_COL_EPI_5p_N1__GACTAACCACGGTGTC-1	10.6314	6.61998
001-069_T0_COL_EPI_5p_N1__TGTATTCTCAGCTCTC-1	10.5691	6.76866
001-069_T0_COL_EPI_5p_N1__ACGGAGACACGCGAAA-1	9.75187	5.59182
001-069_T0_COL_EPI_5p_N1__AAACGGGTCAGTGTTG-1	9.66305	6.00684
001-069_T0_COL_EPI_5p_N1__GACGTTAAGGATGCGT-1	12.1231	-2.22885
001-069_T0_COL_EPI_5p_N1__TTTATGCGTCTTGATG-1	10.4002	6.32389
001-069_T0_COL_EPI_5p_N1__ACACCAACAGTGGGAT-1	12.8012	0.212698
001-069_T0_COL_EPI_5p_N1__TACCTTACAAGAGGCT-1	10.8754	6.94105
001-069_T0_COL_EPI_5p_N1__GATTCAGAGAGACTAT-1	12.0104	5.81862
001-069_T0_COL_EPI_5p_N1__GACACGCGTTAAGACA-1	12.4421	0.436932
001-069_T0_COL_EPI_5p_N1__GAAACTCAGGGTTCCC-1	9.86147	6.08227
001-069_T0_COL_EPI_5p_N1__CGATGGCGTTCTGGTA-1	12.3343	-0.0387552
001-069_T0_COL_EPI_5p_N1__GCATGATGTGACAAAT-1	11.7313	5.5582
001-069_T0_COL_EPI_5p_N1__GTGGGTCCAGCCTTGG-1	6.70395	8.60458
001-069_T0_COL_EPI_5p_N1__CTGGTCTAGGTCGGAT-1	12.1266	6.06496
001-069_T0_COL_EPI_5p_N1__GGAGCAACAGGGTATG-1	10.2383	6.73392
001-069_T0_COL_EPI_5p_N1__CAGCCGAGTCTAGTGT-1	12.5743	-1.30721
001-069_T0_COL_EPI_5p_N1__CGAATGTGTATATGGA-1	8.89651	6.75352
001-069_T0_COL_EPI_5p_N1__CAAGGCCAGGAGTACC-1	8.70072	7.12736
001-069_T0_COL_EPI_5p_N1__TAAGTGCGTAGTACCT-1	9.14203	6.9217
001-069_T0_COL_EPI_5p_N1__ACTATCTTCTGACCTC-1	12.24	-4.25488
001-069_T0_COL_EPI_5p_N1__TAGACCATCGGCTACG-1	9.93341	6.33548
001-069_T0_COL_EPI_5p_N1__CGCTGGATCTGTCAAG-1	12.4352	-0.0623179
001-069_T0_COL_EPI_5p_N1__TTAGTTCCAAGCCTAT-1	8.85179	7.07198
001-069_T0_COL_EPI_5p_N1__GAACATCCAATGAATG-1	9.01447	5.74842
001-069_T0_COL_EPI_5p_N1__TGCTACCAGATGTGGC-1	11.8143	-1.44526
001-069_T0_COL_EPI_5p_N1__CAAGAAATCACCTCGT-1	10.5104	6.30687
001-069_T0_COL_EPI_5p_N1__ACTTTCAAGGCAATTA-1	12.1098	-2.53889
001-069_T0_COL_EPI_5p_N1__TGGGAAGGTAAATGTG-1	11.9782	2.11079
001-069_T0_COL_EPI_5p_N1__CACTCCAGTTGATTGC-1	8.7202	6.81111
001-069_T0_COL_EPI_5p_N1__CTCGTCATCATATCGG-1	8.6574	6.35293
001-069_T0_COL_EPI_5p_N1__ACGAGGACATGGTAGG-1	12.2853	0.181162
001-069_T0_COL_EPI_5p_N1__GTAACGTAGGAGCGAG-1	11.6925	-3.63632
001-069_T0_COL_EPI_5p_N1__AAGGCAGCATCGTCGG-1	11.4449	4.28304
001-069_T0_COL_EPI_5p_N1__AGGGATGCATCTGGTA-1	12.8459	0.134335
001-069_T0_COL_EPI_5p_N1__CGTCTACAGGCTAGCA-1	8.78057	6.93776
001-069_T0_COL_EPI_5p_N1__CTCGTCATCTGACCTC-1	11.988	-0.939998
001-069_T0_COL_EPI_5p_N1__TCGCGTTCAGGCGATA-1	11.7637	5.7387
001-069_T0_COL_EPI_5p_N1__TATGCCCCAAAGGTGC-1	12.7592	3.96537
001-069_T0_COL_EPI_5p_N1__TGCACCTCAACACGCC-1	12.4761	-4.34305
001-069_T0_COL_EPI_5p_N1__TTCCCAGAGTTTCCTT-1	9.83836	6.7288
001-069_T0_COL_EPI_5p_N1__TATTACCAGAAGCCCA-1	12.2873	1.14964
001-069_T0_COL_EPI_5p_N1__CTGATAGAGAAACGAG-1	11.7876	5.8459
001-069_T0_COL_EPI_5p_N1__CGAGCCAGTTGACGTT-1	12.52	0.210556
001-069_T0_COL_EPI_5p_N1__CTAGCCTCACGTCAGC-1	13.0042	0.647173
001-069_T0_COL_EPI_5p_N1__CAAGTTGAGAGGTACC-1	9.22197	6.90228
001-069_T0_COL_EPI_5p_N1__GGCTCGACAAACGCGA-1	12.7448	2.68139
001-069_T0_COL_EPI_5p_N1__TAAGAGAGTGCAACGA-1	11.5994	-2.95462
001-069_T0_COL_EPI_5p_N1__GTCATTTCAGGGCATA-1	12.7859	4.89181
001-069_T0_COL_EPI_5p_N1__CCCTCCTAGAGGGATA-1	9.48944	6.00425
001-069_T0_COL_EPI_5p_N1__TGATTTCAGCTAACTC-1	12.3637	2.55101
001-069_T0_COL_EPI_5p_N1__GGGCACTGTTGAGTTC-1	10.6062	6.44516
001-069_T0_COL_EPI_5p_N1__GAGGTGATCCGTTGCT-1	13.4006	0.329218
001-069_T0_COL_EPI_5p_N1__GCAAACTTCTCACATT-1	10.2207	5.98116
001-069_T0_COL_EPI_5p_N1__GACGCGTGTAAATGTG-1	12.4092	-4.36076
001-069_T0_COL_EPI_5p_N1__TATCTCACAATGAAAC-1	8.86962	6.30318
001-069_T0_COL_EPI_5p_N1__CCTACCAGTGGCTCCA-1	9.84925	6.28721
001-069_T0_COL_EPI_5p_N1__TTTGTCACACAGATTC-1	11.5758	-3.46594
001-069_T0_COL_EPI_5p_N1__GACGTGCAGGCTATCT-1	8.87855	6.59497
001-069_T0_COL_EPI_5p_N1__ACACCGGGTACCCAAT-1	12.7251	0.613526
001-069_T0_COL_EPI_5p_N1__ATCTACTGTGGCTCCA-1	11.9886	2.25078
001-069_T0_COL_EPI_5p_N1__GGACATTCATTAGCCA-1	12.1031	2.30796
001-069_T0_COL_EPI_5p_N1__TTTGGTTGTTAAGTAG-1	12.1253	-2.92509
001-069_T0_COL_EPI_5p_N1__TGCGCAGAGGGTTTCT-1	10.0896	6.61053
001-069_T0_COL_EPI_5p_N1__GGGAGATCATGCTAGT-1	11.7075	-0.821572
001-069_T0_COL_EPI_5p_N1__CAGCGACGTCTTCTCG-1	10.0069	6.23892
001-069_T0_COL_EPI_5p_N1__TGTGTTTCAGGACGTA-1	12.5232	-0.116335
001-069_T0_COL_EPI_5p_N1__TAGACCATCCAAACAC-1	12.5652	-1.68305
001-069_T0_COL_EPI_5p_N1__TTTCCTCAGAATGTTG-1	9.89099	6.88267
001-069_T0_COL_EPI_5p_N1__GGACAAGCACCGCTAG-1	9.72678	6.7105
001-069_T0_COL_EPI_5p_N1__GGCTGGTTCCACTCCA-1	12.3737	-1.48093
001-069_T0_COL_EPI_5p_N1__CGTGTAATCCTTGCCA-1	8.78411	6.51525
001-069_T0_COL_EPI_5p_N1__ATTGGTGAGCCAGTAG-1	9.89991	6.50296
001-069_T0_COL_EPI_5p_N1__GTCATTTTCGTGGGAA-1	12.6145	0.785608
001-069_T0_COL_EPI_5p_N1__CGCTATCGTGTTTGTG-1	11.7239	5.33177
001-069_T0_COL_EPI_5p_N1__CTGCCTAAGTTGTCGT-1	8.96319	6.5758
001-069_T0_COL_EPI_5p_N1__TTAGTTCCAGGCGATA-1	9.70549	6.66754
001-069_T0_COL_EPI_5p_N1__TGACAACGTCGTTGTA-1	12.4429	0.216608
001-069_T0_COL_EPI_5p_N1__CCAGCGATCCTTGCCA-1	8.74635	6.65143
001-069_T0_COL_EPI_5p_N1__TAGTTGGAGCCGCCTA-1	8.54202	7.48639
001-069_T0_COL_EPI_5p_N1__TTGACTTGTAGAGGAA-1	2.03168	-0.355485
001-069_T0_COL_EPI_5p_N1__CTCTGGTTCCGGGTGT-1	11.294	3.85912
001-069_T0_COL_EPI_5p_N1__GTGCATAGTCACTGGC-1	8.5502	6.76164
001-069_T0_COL_EPI_5p_N1__GACCAATAGCTACCGC-1	12.7623	3.72854
001-069_T0_COL_EPI_5p_N1__GACCAATTCTCCAGGG-1	11.7649	5.50668
001-069_T0_COL_EPI_5p_N1__GTCTCGTTCGAGGTAG-1	12.3459	0.223778
001-069_T0_COL_EPI_5p_N1__TAGACCACATTAACCG-1	12.6541	4.96999
001-069_T0_COL_EPI_5p_N1__CAACTAGCAGTAAGAT-1	12.0978	-2.67311
001-069_T0_COL_EPI_5p_N1__TCAACGAAGGACACCA-1	11.4398	0.574543
001-069_T0_COL_EPI_5p_N1__GGTGTTACACCTCGGA-1	11.5165	-2.28027
001-069_T0_COL_EPI_5p_N1__CTGCGGATCCTGCCAT-1	11.6036	4.68869
001-069_T0_COL_EPI_5p_N1__CTAGAGTCATCCGGGT-1	10.2494	5.45343
001-069_T0_COL_EPI_5p_N1__GAGGTGATCTGCCCTA-1	8.81888	6.64858
001-069_T0_COL_EPI_5p_N1__TGCACCTTCGGTGTTA-1	9.24369	6.48485
001-069_T0_COL_EPI_5p_N1__CTCGTCACATTCCTCG-1	9.59764	6.44276
001-069_T0_COL_EPI_5p_N1__ACGGGCTAGGAGTAGA-1	5.60173	9.30021
001-069_T0_COL_EPI_5p_N1__TTTCCTCAGACTAGGC-1	12.0728	-3.77922
001-069_T0_COL_EPI_5p_N1__CAGCGACCACGGTGTC-1	11.8034	-1.69946
001-069_T0_COL_EPI_5p_N1__ACGATGTCATAAGACA-1	11.8195	-3.21045
001-069_T0_COL_EPI_5p_N1__GGAAAGCGTTCGTCTC-1	10.2253	6.18393
001-069_T0_COL_EPI_5p_N1__GTGCATAGTACTCAAC-1	12.2145	0.937859
001-069_T0_COL_EPI_5p_N1__CGTAGCGCAGGGCATA-1	11.5591	5.93946
001-069_T0_COL_EPI_5p_N1__TTCTTAGCAGTATAAG-1	11.2597	-1.80115
001-069_T0_COL_EPI_5p_N1__TCAGATGAGGTTCCTA-1	12.8811	1.96199
001-069_T0_COL_EPI_5p_N1__CTGCCTACAAAGTCAA-1	12.1847	-0.212184
001-069_T0_COL_EPI_5p_N1__CACCAGGGTGAGTGAC-1	12.5175	2.09982
001-069_T0_COL_EPI_5p_N1__CGTGAGCTCACCTTAT-1	9.51311	6.36624
001-069_T0_COL_EPI_5p_N1__CTACCCATCTGATACG-1	12.0572	-0.358876
001-069_T0_COL_EPI_5p_N1__CGATCGGCACCATGTA-1	8.91514	7.11366
001-069_T0_COL_EPI_5p_N1__CGCGGTAGTGTAAGTA-1	12.1619	5.99931
001-069_T0_COL_EPI_5p_N1__GAGTCCGTCTAACTGG-1	11.2928	1.02664
001-069_T0_COL_EPI_5p_N1__GGCGACTAGGACGAAA-1	11.7397	-3.35815
001-069_T0_COL_EPI_5p_N1__ACTGCTCCAGAGCCAA-1	7.51401	6.64121
001-069_T0_COL_EPI_5p_N1__GGTGCGTTCTCAACTT-1	12.7484	0.317433
001-069_T0_COL_EPI_5p_N1__CGTTAGACACACGCTG-1	11.7243	5.16679
001-069_T0_COL_EPI_5p_N1__CCTTACGTCCCGGATG-1	8.45872	7.22321
001-069_T0_COL_EPI_5p_N1__CTGTGCTCAGGAATGC-1	8.61303	7.27371
001-069_T0_COL_EPI_5p_N1__TTGGAACAGAGTAAGG-1	8.88767	6.66847
001-069_T0_COL_EPI_5p_N1__GAATAAGTCTTGAGAC-1	10.4856	6.63623
001-069_T0_COL_EPI_5p_N1__CACAGTAAGATGTTAG-1	11.2294	-4.24887
001-069_T0_COL_EPI_5p_N1__TAAGAGAAGTGGTAAT-1	11.9189	2.19598
001-069_T0_COL_EPI_5p_N1__CGCGGTATCCAAACAC-1	11.5347	-0.997391
001-069_T0_COL_EPI_5p_N1__TGACAACGTTTAAGCC-1	12.0546	6.1156
001-069_T0_COL_EPI_5p_N1__TACTTGTGTACTTAGC-1	12.9154	0.71066
001-069_T0_COL_EPI_5p_N1__TCGGTAAAGGTAAACT-1	11.8089	5.31755
001-069_T0_COL_EPI_5p_N1__ATCGAGTAGATATACG-1	10.7906	6.41981
001-069_T0_COL_EPI_5p_N1__CTTGGCTGTCCTCTTG-1	10.9947	6.93276
001-069_T0_COL_EPI_5p_N1__CGACCTTTCCTTAATC-1	12.8392	0.282935
001-069_T0_COL_EPI_5p_N1__TAGTGGTTCAGTCAGT-1	13.3359	-0.106798
001-069_T0_COL_EPI_5p_N1__ACGGCCAGTCCGAATT-1	12.8501	-3.39414
001-069_T0_COL_EPI_5p_N1__GACCTGGGTGGTACAG-1	5.70891	8.54951
001-069_T0_COL_EPI_5p_N1__CACAGGCTCGCTGATA-1	9.74557	6.70023
001-069_T0_COL_EPI_5p_N1__AAGGAGCTCCAGTATG-1	12.2091	-3.32421
001-069_T0_COL_EPI_5p_N1__CATATGGGTCTAAAGA-1	12.1089	-1.79146
001-069_T0_COL_EPI_5p_N1__CGCCAAGAGCACACAG-1	8.78124	6.70155
001-069_T0_COL_EPI_5p_N1__GAGCAGAAGACTTTCG-1	11.9778	-1.24936
001-069_T0_COL_EPI_5p_N1__CGGAGTCAGTCAAGGC-1	9.68967	6.67756
001-069_T0_COL_EPI_5p_N1__ACCGTAAGTACATCCA-1	12.4185	6.2796
001-069_T0_COL_EPI_5p_N1__GCTTGAATCATAAAGG-1	10.1546	6.72507
001-069_T0_COL_EPI_5p_N1__TGGGCGTAGCACCGCT-1	12.6275	-0.374765
001-069_T0_COL_EPI_5p_N1__ACAGCCGTCGCGTTTC-1	12.4387	0.696997
001-069_T0_COL_EPI_5p_N1__GTGCGGTCAGGAATCG-1	8.78161	6.74884
001-069_T0_COL_EPI_5p_N1__CGATTGAAGGATGCGT-1	11.926	-3.18905
001-069_T0_COL_EPI_5p_N1__CAGGTGCGTAGATTAG-1	11.8531	-2.98966
001-069_T0_COL_EPI_5p_N1__AACACGTCATGGGACA-1	9.97785	6.41293
001-069_T0_COL_EPI_5p_N1__AAAGCAATCACGCGGT-1	12.2572	6.32258
001-069_T0_COL_EPI_5p_N1__GTCAAGTAGTCGTACT-1	10.1329	-2.18373
001-069_T0_COL_EPI_5p_N1__ACGATGTCAGCCTGTG-1	11.4737	4.1489
001-069_T0_COL_EPI_5p_N1__CGGAGTCGTTACGGAG-1	9.12328	7.07999
001-069_T0_COL_EPI_5p_N1__AAAGATGAGTCGTTTG-1	10.8294	-0.870947
001-069_T0_COL_EPI_5p_N1__GGGAATGGTCCGTCAG-1	12.148	6.02748
001-069_T0_COL_EPI_5p_N1__ATGGGAGAGAAACCTA-1	11.6666	5.48721
001-069_T0_COL_EPI_5p_N1__TATCTCAAGTGTTTGC-1	12.5089	-0.699581
001-069_T0_COL_EPI_5p_N1__CGAACATGTTACAGAA-1	8.77004	6.56834
001-069_T0_COL_EPI_5p_N1__GGGCACTGTTGCGTTA-1	10.1975	6.69702
001-069_T0_COL_EPI_5p_N1__CTACATTAGACAGAGA-1	11.6609	5.63041
001-069_T0_COL_EPI_5p_N1__TCAGGTAGTTCAGACT-1	12.6239	0.848773
001-069_T0_COL_EPI_5p_N1__ACCCACTCAGAGCCAA-1	12.3066	-3.96421
001-069_T0_COL_EPI_5p_N1__CTCGTCATCATGGTCA-1	12.6321	1.29063
001-069_T0_COL_EPI_5p_N1__ATAGACCAGTACCGGA-1	12.1351	-3.01032
001-069_T0_COL_EPI_5p_N1__GATGAGGGTCATATCG-1	12.0503	-3.76507
001-069_T0_COL_EPI_5p_N1__AACACGTTCTGCGTAA-1	11.8461	-2.39828
001-069_T0_COL_EPI_5p_N1__TATGCCCCATCAGTCA-1	11.1205	-2.29804
001-069_T0_COL_EPI_5p_N1__CACATTTTCCAGTATG-1	8.96837	6.56617
001-069_T0_COL_EPI_5p_N1__CGAATGTCACGGTAGA-1	8.75042	6.96383
001-069_T0_COL_EPI_5p_N1__CTCAGAAAGCGTTTAC-1	12.5385	0.64574
001-069_T0_COL_EPI_5p_N1__GCGCAGTAGCCGTCGT-1	12.9137	0.495497
001-069_T0_COL_EPI_5p_N1__CTCGTACAGCAGACTG-1	11.6523	3.2628
001-069_T0_COL_EPI_5p_N1__TCAACGACAGCTTAAC-1	12.5245	0.313046
001-069_T0_COL_EPI_5p_N1__CGTGAGCCAGTAACGG-1	11.5884	3.58387
001-069_T0_COL_EPI_5p_N1__CACACAACAGACGCCT-1	12.9217	2.35393
001-069_T0_COL_EPI_5p_N1__GTTACAGTCCAATGGT-1	12.1404	-1.9301
001-069_T0_COL_EPI_5p_N1__GTATTCTCACCTATCC-1	12.3972	6.31197
001-069_T0_COL_EPI_5p_N1__CCTACACCAACGATGG-1	11.6533	4.04298
001-069_T0_COL_EPI_5p_N1__CATGCCTAGAAGAAGC-1	12.5964	-0.92538
001-069_T0_COL_EPI_5p_N1__GGCTCGAAGTTACCCA-1	12.2146	1.933
001-069_T0_COL_EPI_5p_N1__GTACTTTTCTCTGAGA-1	13.8039	-6.18654
001-069_T0_COL_EPI_5p_N1__GTGTGCGTCAAACCAC-1	11.0399	-3.25392
001-069_T0_COL_EPI_5p_N1__AACTCCCCAAGAAGAG-1	12.567	0.111561
001-069_T0_COL_EPI_5p_N1__GTTACAGAGGAATCGC-1	11.4896	1.29398
001-069_T0_COL_EPI_5p_N1__TCAGCAATCTCGGACG-1	12.6151	0.771526
001-069_T0_COL_EPI_5p_N1__ATCTGCCTCACGCATA-1	9.0362	6.54946
001-069_T0_COL_EPI_5p_N1__ATGCGATAGGATGGAA-1	8.67347	6.08052
001-069_T0_COL_EPI_5p_N1__CCTTTCTTCGTTGACA-1	8.86942	6.42707
001-069_T0_COL_EPI_5p_N1__GGCTGGTGTAGGGTAC-1	8.90685	7.21898
001-069_T0_COL_EPI_5p_N1__CATGACACATTACCTT-1	8.26543	7.23943
001-069_T0_COL_EPI_5p_N1__CGATGGCAGCGAGAAA-1	10.0832	6.69963
001-069_T0_COL_EPI_5p_N1__TCGGTAATCCTAGAAC-1	9.61586	6.78403
001-069_T0_COL_EPI_5p_N1__GAAACTCGTTGCTCCT-1	10.5588	6.71217
001-069_T0_COL_EPI_5p_N1__CGTCACTAGCACCGTC-1	8.52879	6.32548
001-069_T0_COL_EPI_5p_N1__TTCTCCTTCCCTTGCA-1	10.0819	6.75019
001-069_T0_COL_EPI_5p_N1__GGCTCGATCAGGTTCA-1	12.5043	6.20854
001-069_T0_COL_EPI_5p_N1__ATCGAGTCACAACGTT-1	12.5088	-1.42312
001-069_T0_COL_EPI_5p_N1__CTCACACAGGAATCGC-1	10.0514	6.73768
001-069_T0_COL_EPI_5p_N1__CGTGAGCTCTGCAAGT-1	12.2718	6.30052
001-069_T0_COL_EPI_5p_N1__CCTACCATCCCTGACT-1	8.87025	6.81263
001-069_T0_COL_EPI_5p_N1__CCGTACTAGTGGGTTG-1	10.7471	6.67537
001-069_T0_COL_EPI_5p_N1__ACACTGAGTAGGAGTC-1	11.9753	2.28731
001-069_T0_COL_EPI_5p_N1__AGCCTAATCAACACAC-1	9.86671	6.6136
001-069_T0_COL_EPI_5p_N1__CACACAAAGCGACGTA-1	8.9475	6.90239
001-069_T0_COL_EPI_5p_N1__CGTCTACGTAAGTTCC-1	12.1001	-0.453531
001-069_T0_COL_EPI_5p_N1__GTGGGTCTCGGAATCT-1	13.2055	-0.959001
001-069_T0_COL_EPI_5p_N1__CACAGTACACGGCCAT-1	11.8705	-0.717892
001-069_T0_COL_EPI_5p_N1__ACGATGTGTTACGTCA-1	10.1774	6.75457
001-069_T0_COL_EPI_5p_N1__GAGGTGAAGTGACTCT-1	12.9088	-0.408611
001-069_T0_COL_EPI_5p_N1__GCCAAATGTCGGGTCT-1	5.59343	8.52077
001-069_T0_COL_EPI_5p_N1__TGACTTTTCTCGTATT-1	9.18635	7.11009
001-069_T0_COL_EPI_5p_N1__AAGGTTCTCGTACCGG-1	11.9432	-3.07726
001-069_T0_COL_EPI_5p_N1__GTCGGGTGTATGAAAC-1	8.87182	6.98372
001-069_T0_COL_EPI_5p_N1__GGAATAAGTCAGCTAT-1	12.5901	0.232724
001-069_T0_COL_EPI_5p_N1__TTCGAAGGTGGTACAG-1	12.7913	2.89443
001-069_T0_COL_EPI_5p_N1__GCGGGTTAGAGCCCAA-1	13.0729	0.883978
001-069_T0_COL_EPI_5p_N1__AGAGCTTCACGAAATA-1	13.0528	1.27042
001-069_T0_COL_EPI_5p_N1__TAGACCAAGGGCTCTC-1	12.5096	0.554207
001-069_T0_COL_EPI_5p_N1__CTCAGAAAGTGGGCTA-1	9.34315	6.51544
001-069_T0_COL_EPI_5p_N1__GCGCAGTTCTGATTCT-1	8.77321	6.74769
001-069_T0_COL_EPI_5p_N1__ATTGGTGCAGGTGCCT-1	8.70929	6.79026
001-069_T0_COL_EPI_5p_N1__CGGGTCAAGTACGACG-1	11.6863	0.298019
001-069_T0_COL_EPI_5p_N1__GTGTTAGTCTCCTATA-1	9.599	6.58894
001-069_T0_COL_EPI_5p_N1__GCATACACATCGGAAG-1	3.17642	-2.3062
001-069_T0_COL_EPI_5p_N1__ACTGAACAGGCCCGTT-1	12.0604	2.28473
001-069_T0_COL_EPI_5p_N1__GAACATCCACTCGACG-1	12.7293	3.39377
001-069_T0_COL_EPI_5p_N1__TACGGGCTCACTTATC-1	12.0775	-3.48035
001-069_T0_COL_EPI_5p_N1__GAAGCAGCACTGTCGG-1	9.07864	6.48828
001-069_T0_COL_EPI_5p_N1__CCTAGCTAGCTAGCCC-1	8.92981	6.62982
001-069_T0_COL_EPI_5p_N1__TTGACTTAGTGGGATC-1	11.3519	3.93036
001-069_T0_COL_EPI_5p_N1__TCGCGAGAGTGCAAGC-1	10.4203	6.7305
001-069_T0_COL_EPI_5p_N1__TTTATGCAGTTGAGTA-1	12.2931	-4.29374
001-069_T0_COL_EPI_5p_N1__TCAGGTAGTCCGTGAC-1	12.2113	-4.08504
001-069_T0_COL_EPI_5p_N1__CTCGTCACACTGCCAG-1	10.8266	6.7669
001-069_T0_COL_EPI_5p_N1__TGAGCATAGGATGGAA-1	10.4642	6.49247
001-069_T0_COL_EPI_5p_N1__TCTCATACAATCTGCA-1	12.544	-1.2245
001-069_T0_COL_EPI_5p_N1__TTAGTTCTCAGGTTCA-1	11.7833	5.6757
001-069_T0_COL_EPI_5p_N1__TAAGTGCTCTGTACGA-1	9.47391	6.58586
001-069_T0_COL_EPI_5p_N1__TTTATGCAGTCCTCCT-1	12.6596	5.53632
001-069_T0_COL_EPI_5p_N1__CGGAGTCTCATGTCCC-1	10.4857	6.73721
001-069_T0_COL_EPI_5p_N1__TGCACCTGTACTTGAC-1	11.7701	5.37299
001-069_T0_COL_EPI_5p_N1__GCTTGAATCACAGGCC-1	11.7294	2.76228
001-069_T0_COL_EPI_5p_N1__TAGTTGGCAGTTCATG-1	9.48434	6.78965
001-069_T0_COL_EPI_5p_N1__CGGAGCTCAGTCGATT-1	9.48558	6.9868
001-069_T0_COL_EPI_5p_N1__GACGCGTGTGAAGGCT-1	12.907	2.19342
001-069_T0_COL_EPI_5p_N1__GAGTCCGGTGTCGCTG-1	12.2303	6.1063
001-069_T0_COL_EPI_5p_N1__TCTATTGTCAGCTCTC-1	9.67226	6.97853
001-069_T0_COL_EPI_5p_N1__GCCTCTAGTGATGTGG-1	8.11829	4.83613
001-069_T0_COL_EPI_5p_N1__CAGCCGACAACAACCT-1	12.7951	3.70984
001-069_T0_COL_EPI_5p_N1__CGATCGGAGATATGCA-1	12.2152	-3.59677
001-069_T0_COL_EPI_5p_N1__GCTCTGTTCCCTCTTT-1	10.5663	6.48266
001-069_T0_COL_EPI_5p_N1__TGGGAAGTCGGATGTT-1	8.71452	6.52123
001-069_T0_COL_EPI_5p_N1__CGTCTACGTTTAGCTG-1	12.3067	0.0268239
001-069_T0_COL_EPI_5p_N1__CGACTTCGTGCCTTGG-1	12.4554	-3.88571
001-069_T0_COL_EPI_5p_N1__TGCGTGGCAGTCAGAG-1	12.7635	3.49588
001-069_T0_COL_EPI_5p_N1__TTTCCTCCAACTTGAC-1	11.2229	3.7994
001-069_T0_COL_EPI_5p_N1__GTTAAGCAGGGTCGAT-1	9.80124	6.80582
001-069_T0_COL_EPI_5p_N1__TATCAGGCACCAGCAC-1	12.2156	-2.26817
001-069_T0_COL_EPI_5p_N1__CTGGTCTCAAGAAGAG-1	12.4378	-3.94089
001-069_T0_COL_EPI_5p_N1__CCATGTCGTCACTTCC-1	8.99001	6.86358
001-069_T0_COL_EPI_5p_N1__GTCCTCACAACTGCGC-1	2.73437	-3.21342
001-069_T0_COL_EPI_5p_N1__GTTCTCGGTGTTGAGG-1	9.61579	6.60288
001-069_T0_COL_EPI_5p_N1__AAGGCAGAGTATCTCG-1	11.7835	5.53134
001-069_T0_COL_EPI_5p_N1__GTCATTTCAAGACGTG-1	12.2136	-2.13754
001-069_T0_COL_EPI_5p_N1__TACTCGCTCCATGAGT-1	12.3822	6.15155
001-069_T0_COL_EPI_5p_N1__AACTCTTAGTCAAGCG-1	7.16781	6.26775
001-069_T0_COL_EPI_5p_N1__GCAGTTAAGAGCTATA-1	11.5913	-0.593797
001-069_T0_COL_EPI_5p_N1__TTTATGCTCGTTACGA-1	12.2497	6.32808
001-069_T0_COL_EPI_5p_N1__GTACTTTCAGCTTAAC-1	9.97429	7.09771
001-069_T0_COL_EPI_5p_N1__CAGCTGGCACCGAAAG-1	11.8738	5.60226
001-069_T0_COL_EPI_5p_N1__TTAGGCAAGAATGTTG-1	9.04407	7.03531
001-069_T0_COL_EPI_5p_N1__TACGGATGTTTAGGAA-1	12.2396	-3.20424
001-069_T0_COL_EPI_5p_N1__AACTTTCGTACCGTAT-1	11.455	4.12512
001-069_T0_COL_EPI_5p_N1__AGCGTATAGTGTGGCA-1	10.498	6.80914
001-069_T0_COL_EPI_5p_N1__CGAGCACAGCTGCAAG-1	12.3765	6.31249
001-069_T0_COL_EPI_5p_N1__AGTAGTCGTGCTCTTC-1	8.79587	6.53119
001-069_T0_COL_EPI_5p_N1__TCGCGAGCAATCGAAA-1	10.0554	6.83723
001-069_T0_COL_EPI_5p_N1__GTCTCGTCAACACCTA-1	11.6638	5.32427
001-069_T0_COL_EPI_5p_N1__CATGCCTGTCTAAAGA-1	12.5908	-1.09036
001-069_T0_COL_EPI_5p_N1__GTTCGGGTCTCTGAGA-1	8.81721	6.87397
001-069_T0_COL_EPI_5p_N1__TTGGCAAAGGCCCTTG-1	12.3816	-0.384258
001-069_T0_COL_EPI_5p_N1__GTAACGTTCAACGGCC-1	12.5026	0.236566
001-069_T0_COL_EPI_5p_N1__TGCGGGTAGAGTGACC-1	11.8078	9.44797
001-069_T0_COL_EPI_5p_N1__CTAATGGAGGTAAACT-1	12.3888	-4.05939
001-069_T0_COL_EPI_5p_N1__CCACGGATCATGCTCC-1	9.04363	6.76218
001-069_T0_COL_EPI_5p_N1__TACCTATTCATCGATG-1	9.33722	6.68999
001-069_T0_COL_EPI_5p_N1__AGCAGCCGTTCAGCGC-1	10.6095	6.93461
001-069_T0_COL_EPI_5p_N1__CTCGAAAGTCCAGTGC-1	9.21995	6.90276
001-069_T0_COL_EPI_5p_N1__TACACGAAGAACTGTA-1	11.5406	4.12324
001-069_T0_COL_EPI_5p_N1__GCAGCCAAGTCATCCA-1	11.6612	-2.48876
001-069_T0_COL_EPI_5p_N1__CGTCTACGTGTTTGGT-1	10.7668	6.8014
001-069_T0_COL_EPI_5p_N1__TAGCCGGAGTTGAGAT-1	12.9512	1.22189
001-069_T0_COL_EPI_5p_N1__AGCTCTCTCCGCAGTG-1	12.1728	-3.00163
001-069_T0_COL_EPI_5p_N1__ACGATGTTCTGTCCGT-1	12.2759	-1.06781
001-069_T0_COL_EPI_5p_N1__CAGCGACCAATTCCTT-1	11.8772	-0.905361
001-069_T0_COL_EPI_5p_N1__AACTGGTGTTTGTGTG-1	13.0398	0.856741
001-069_T0_COL_EPI_5p_N1__CGTGAGCAGGACAGAA-1	11.6444	5.72416
001-069_T0_COL_EPI_5p_N1__AGTGTCAAGGAGTCTG-1	7.8869	7.89932
001-069_T0_COL_EPI_5p_N1__CTGAAGTCAATAGCGG-1	11.8776	5.89972
001-069_T0_COL_EPI_5p_N1__ACAGCTACATCCGCGA-1	11.7557	5.59599
001-069_T0_COL_EPI_5p_N1__CGCGTTTAGACCGGAT-1	12.1667	-2.28752
001-069_T0_COL_EPI_5p_N1__GGCTCGATCGCAAGCC-1	12.2664	-4.09771
001-069_T0_COL_EPI_5p_N1__CCTTCCCTCAGCGACC-1	11.6559	5.34027
001-069_T0_COL_EPI_5p_N1__CTCGAAATCAAACCAC-1	12.358	0.546112
001-069_T0_COL_EPI_5p_N1__TAGCCGGTCTTGTTTG-1	11.8102	-2.88705
001-069_T0_COL_EPI_5p_N1__CTACGTCTCGTGACAT-1	11.5616	5.03439
001-069_T0_COL_EPI_5p_N1__CCAATCCAGCAACGGT-1	11.8114	4.96992
001-069_T0_COL_EPI_5p_N1__TGACAACTCGCTGATA-1	10.6038	6.642
001-069_T0_COL_EPI_5p_N1__TCTCATACAGGAATCG-1	8.70122	6.03156
001-069_T0_COL_EPI_5p_N1__TACTCATAGATAGCAT-1	12.8785	0.669311
001-069_T0_COL_EPI_5p_N1__CCTTACGTCCTTTACA-1	11.7326	5.49698
001-069_T0_COL_EPI_5p_N1__CAGCCGACACGACGAA-1	12.0045	-3.83514
001-069_T0_COL_EPI_5p_N1__GCACTCTCACACAGAG-1	12.3239	-0.158863
001-069_T0_COL_EPI_5p_N1__TCGTAGATCTCACATT-1	8.9356	6.93976
001-069_T0_COL_EPI_5p_N1__CGAGCACGTCAAAGAT-1	9.4159	6.5163
001-069_T0_COL_EPI_5p_N1__ACGGAGACAGGGAGAG-1	10.5184	6.70665
001-069_T0_COL_EPI_5p_N1__GCATGCGAGACAATAC-1	12.0663	0.760732
001-069_T0_COL_EPI_5p_N1__GTGCATACAGTGAGTG-1	12.4728	-0.281811
001-069_T0_COL_EPI_5p_N1__CAAGATCTCTTCATGT-1	9.87382	6.71971
001-069_T0_COL_EPI_5p_N1__CTCTGGTTCCAAACTG-1	12.3134	5.91796
001-069_T0_COL_EPI_5p_N1__AGTGGGAAGGACTGGT-1	11.8243	3.61582
001-069_T0_COL_EPI_5p_N1__GACGCGTTCGCACTCT-1	12.1032	0.523745
001-069_T0_COL_EPI_5p_N1__GACAGAGCATACGCCG-1	8.82917	7.0866
001-069_T0_COL_EPI_5p_N1__GCGGGTTCACCTATCC-1	12.5387	-3.27401
001-069_T0_COL_EPI_5p_N1__GATTCAGCACTAGTAC-1	9.22149	6.90337
001-069_T0_COL_EPI_5p_N1__AAGTCTGCACCTTGTC-1	11.8085	-2.61002
001-069_T0_COL_EPI_5p_N1__GTTACAGAGTATCGAA-1	12.6559	2.89073
001-069_T0_COL_EPI_5p_N1__AGTGAGGGTTCTCATT-1	12.5584	-3.42772
001-069_T0_COL_EPI_5p_N1__AGGTCCGTCCTTGGTC-1	9.58016	6.82947
001-069_T0_COL_EPI_5p_N1__CGGGTCAAGATCCCAT-1	10.9022	6.26235
001-069_T0_COL_EPI_5p_N1__GACCAATCATTAGGCT-1	12.6395	0.141774
001-069_T0_COL_EPI_5p_N1__GTCCTCAAGAGTAAGG-1	10.9024	6.74733
001-069_T0_COL_EPI_5p_N1__GCACTCTCAAGCCTAT-1	10.2171	4.32387
001-069_T0_COL_EPI_5p_N1__CATATGGTCCTATGTT-1	8.98102	6.99256
001-069_T0_COL_EPI_5p_N1__CGCGTTTCAGTATCTG-1	10.6313	6.5276
001-069_T0_COL_EPI_5p_N1__GATTCAGTCGTTGACA-1	8.62428	6.61512
001-069_T0_COL_EPI_5p_N1__CGTCCATGTTCCCGAG-1	12.3516	-0.977609
001-069_T0_COL_EPI_5p_N1__GTCAAGTGTGTTGGGA-1	8.77184	7.07778
001-069_T0_COL_EPI_5p_N1__GCGCAACTCGAGCCCA-1	10.5569	6.76918
001-069_T0_COL_EPI_5p_N1__GGAACTTGTCATATCG-1	3.67047	-2.36876
001-069_T0_COL_EPI_5p_N1__AACCATGGTGAGTGAC-1	11.9656	-3.6744
001-069_T0_COL_EPI_5p_N1__GCTGGGTCAGCGAACA-1	12.6051	-3.96332
001-069_T0_COL_EPI_5p_N1__AGATTGCCAATAGCGG-1	11.928	5.82165
001-069_T0_COL_EPI_5p_N1__AACCGCGAGGCGTACA-1	9.72407	6.7514
001-069_T0_COL_EPI_5p_N1__GTCAAGTGTCTAGGTT-1	11.153	-0.968915
001-069_T0_COL_EPI_5p_N1__CAGTCCTCAGCGATCC-1	10.9839	6.78319
001-069_T0_COL_EPI_5p_N1__AACGTTGGTCAGCTAT-1	12.4988	-3.06213
001-069_T0_COL_EPI_5p_N1__AAACCTGCAAGAAAGG-1	10.0997	4.94151
001-069_T0_COL_EPI_5p_N1__CAGTAACTCGCTGATA-1	9.82709	5.68748
001-069_T0_COL_EPI_5p_N1__AGAGCGAAGCGTGAGT-1	8.99826	6.34185
001-069_T0_COL_EPI_5p_N1__TGCGTGGGTTTGTTGG-1	12.4324	-0.328749
001-069_T0_COL_EPI_5p_N1__GCGCAACGTCGTGGCT-1	9.80818	6.51817
001-069_T0_COL_EPI_5p_N1__CCGGGATCACAGTCGC-1	11.9465	-3.1699
001-069_T0_COL_EPI_5p_N1__ACACTGACATGTAGTC-1	11.7118	-2.52307
001-069_T0_COL_EPI_5p_N1__GAAGCAGTCATCGCTC-1	12.2473	2.21854
001-069_T0_COL_EPI_5p_N1__GGTGAAGTCCGCATCT-1	11.8638	3.82681
001-069_T0_COL_EPI_5p_N1__TTTGCGCCAAGTTAAG-1	12.9981	0.538911
001-069_T0_COL_EPI_5p_N1__CTTACCGCAGCTCCGA-1	10.5005	6.86661
001-069_T0_COL_EPI_5p_N1__TGGTTCCAGTGGTAGC-1	12.8841	-0.586624
001-069_T0_COL_EPI_5p_N1__CTCACACTCAACCAAC-1	10.5939	6.29948
001-069_T0_COL_EPI_5p_N1__ACACCGGGTCTAGAGG-1	8.98222	6.5256
001-069_T0_COL_EPI_5p_N1__GGAAAGCCAAGCCTAT-1	11.647	5.68113
001-069_T0_COL_EPI_5p_N1__GTCACGGGTTAAAGTG-1	8.84565	6.55743
001-069_T0_COL_EPI_5p_N1__CATTATCAGCACCGTC-1	11.4947	4.38691
001-069_T0_COL_EPI_5p_N1__CGCTTCACATTTGCCC-1	11.3652	4.31428
001-069_T0_COL_EPI_5p_N1__ACTGCTCGTCGAGATG-1	12.4898	5.88426
001-069_T0_COL_EPI_5p_N1__TGCGGGTGTCTAAACC-1	10.2241	6.80449
001-069_T0_COL_EPI_5p_N1__AGCTCCTGTCTAGCCG-1	11.2828	4.01684
001-069_T0_COL_EPI_5p_N1__TACTTGTTCACATGCA-1	11.4227	-2.20654
001-069_T0_COL_EPI_5p_N1__CATCCACTCGAATGGG-1	11.7973	-3.90316
001-069_T0_COL_EPI_5p_N1__CACAAACTCTTGGGTA-1	9.06323	7.15461
001-069_T0_COL_EPI_5p_N1__ATGTGTGAGAGCCTAG-1	8.69378	7.0419
001-069_T0_COL_EPI_5p_N1__CAGCATACACAGGAGT-1	11.8017	-2.68497
001-069_T0_COL_EPI_5p_N1__GTCATTTCAGATAATG-1	9.29595	7.04733
001-069_T0_COL_EPI_5p_N1__TAGTGGTCACCATGTA-1	8.2299	7.69517
001-069_T0_COL_EPI_5p_N1__CACAGTATCGCGCCAA-1	11.4124	-1.79466
001-069_T0_COL_EPI_5p_N1__CAGCCGAGTGGTCCGT-1	13.0885	0.2679
001-069_T0_COL_EPI_5p_N1__CTGCCTAAGCTACCGC-1	12.5807	0.237229
001-069_T0_COL_EPI_5p_N1__GTTAAGCGTATAATGG-1	12.6403	-0.72437
001-069_T0_COL_EPI_5p_N1__TACGGATCATCCTTGC-1	12.3809	2.10076
001-069_T0_COL_EPI_5p_N1__CCTTCGAAGTCCGTAT-1	12.3587	2.20645
001-069_T0_COL_EPI_5p_N1__CACAGGCTCAAAGACA-1	12.2891	-1.63032
001-069_T0_COL_EPI_5p_N1__CTAGTGAGTTCACGGC-1	12.0559	6.00479
001-069_T0_COL_EPI_5p_N1__TGAGCCGCATACGCTA-1	11.5766	3.95817
001-069_T0_COL_EPI_5p_N1__TTTGCGCAGGGAAACA-1	9.67911	6.74519
001-069_T0_COL_EPI_5p_N1__CCTAGCTCATCACGAT-1	12.9973	0.73882
001-069_T0_COL_EPI_5p_N1__CAGTAACAGGGTATCG-1	9.38292	6.75059
001-069_T0_COL_EPI_5p_N1__CATCCACGTTCATGGT-1	9.83285	6.76185
001-069_T0_COL_EPI_5p_N1__GCTCTGTCAGTCAGAG-1	12.1313	-1.27832
001-069_T0_COL_EPI_5p_N1__GCGCGATAGAACAATC-1	12.7188	0.321504
001-069_T0_COL_EPI_5p_N1__ACCAGTATCGAGAGCA-1	11.5889	3.52553
001-069_T0_COL_EPI_5p_N1__TACTCATGTCTGCGGT-1	11.715	5.47808
001-069_T0_COL_EPI_5p_N1__GTACTCCAGTGAAGAG-1	9.04617	7.10687
001-069_T0_COL_EPI_5p_N1__GCTTGAATCCTGTAGA-1	12.3879	6.47322
001-069_T0_COL_EPI_5p_N1__CGTAGGCAGGATGGTC-1	12.26	-0.372726
001-069_T0_COL_EPI_5p_N1__CTGCTGTTCCTTTCTC-1	12.5223	0.256515
001-069_T0_COL_EPI_5p_N1__TATCTCAAGCGTAGTG-1	8.79593	6.50026
001-069_T0_COL_EPI_5p_N1__TCGGGACCACTCGACG-1	11.7345	3.44372
001-069_T0_COL_EPI_5p_N1__ACTGCTCAGAGTTGGC-1	8.92847	6.91076
001-069_T0_COL_EPI_5p_N1__GTGAAGGGTAAAGGAG-1	8.36997	7.16061
001-069_T0_COL_EPI_5p_N1__TAAGAGATCATGCATG-1	12.2024	-2.56278
001-069_T0_COL_EPI_5p_N1__GACCTGGAGACCTTTG-1	12.8761	0.339237
001-069_T0_COL_EPI_5p_N1__AGCTCTCAGCACAGGT-1	8.81035	7.05044
001-069_T0_COL_EPI_5p_N1__ATGCGATAGCCCAGCT-1	10.8555	-1.7379
001-069_T0_COL_EPI_5p_N1__GATCGCGTCGCGGATC-1	11.4623	1.06224
001-069_T0_COL_EPI_5p_N1__ACGAGGATCGCCAGCA-1	8.69117	7.05398
001-069_T0_COL_EPI_5p_N1__GAAATGAAGTCTCAAC-1	12.199	-5.76918
001-069_T0_COL_EPI_5p_N1__GGCCGATCATGCAACT-1	8.56778	7.28031
001-069_T0_COL_EPI_5p_N1__TACTCATTCGCTAGCG-1	10.9847	6.85427
001-069_T0_COL_EPI_5p_N1__AGTGAGGGTCAGAAGC-1	12.1287	3.41959
001-069_T0_COL_EPI_5p_N1__ACTTTCAGTAGAGCTG-1	9.60803	6.0726
001-069_T0_COL_EPI_5p_N1__ACGCCAGGTTCCACGG-1	8.85858	6.90635
001-069_T0_COL_EPI_5p_N1__TTCGGTCCACCATGTA-1	8.94769	6.88061
001-069_T0_COL_EPI_5p_N1__ACGCCGAAGTGTTGAA-1	11.3052	6.7171
001-069_T0_COL_EPI_5p_N1__GGAATAAAGTGTGGCA-1	11.0669	3.87331
001-069_T0_COL_EPI_5p_N1__TGTGTTTCATGTCGAT-1	12.7751	0.27136
001-069_T0_COL_EPI_5p_N1__AGCTCTCAGAAGGTGA-1	11.2389	4.12358
001-069_T0_COL_EPI_5p_N1__GGCTCGAGTGTTGAGG-1	12.1848	-0.547729
001-069_T0_COL_EPI_5p_N1__GCGGGTTGTCAATGTC-1	10.2509	6.80767
001-069_T0_COL_EPI_5p_N1__GATCGCGAGATTACCC-1	12.1108	-2.32844
001-069_T0_COL_EPI_5p_N1__CTGAAGTAGGAGCGAG-1	8.82917	6.58648
001-069_T0_COL_EPI_5p_N1__CTTTGCGGTTACGCGC-1	11.7613	-2.17797
001-069_T0_COL_EPI_5p_N1__TCATTACAGAATTGTG-1	11.5799	3.99874
001-069_T0_COL_EPI_5p_N1__CAGAATCAGCTAACTC-1	9.04157	6.87969
001-069_T0_COL_EPI_5p_N1__GCGCCAAAGCCGGTAA-1	12.3031	-0.461141
001-069_T0_COL_EPI_5p_N1__TAAGTGCCACGCTTTC-1	12.3392	5.3179
001-069_T0_COL_EPI_5p_N1__CCGTTCAAGGGTCGAT-1	12.3923	6.29031
001-069_T0_COL_EPI_5p_N1__AGTTGGTAGGAGTTTA-1	13.2509	0.331355
001-069_T0_COL_EPI_5p_N1__CACTCCAAGAAGAAGC-1	12.5427	0.197726
001-069_T0_COL_EPI_5p_N1__ATCATGGCATCCCACT-1	10.7509	6.6784
001-069_T0_COL_EPI_5p_N1__CGATCGGGTTACCAGT-1	8.72025	6.60504
001-069_T0_COL_EPI_5p_N1__CGGGTCAAGAGCTATA-1	11.7182	5.4178
001-069_T0_COL_EPI_5p_N1__TGTCCCAGTCAACATC-1	12.474	-3.26273
001-069_T0_COL_EPI_5p_N1__TCAGATGGTAAATGAC-1	11.7155	3.31113
001-069_T0_COL_EPI_5p_N1__CTTCTCTGTCTGATTG-1	12.4588	-2.14859
001-069_T0_COL_EPI_5p_N1__CGGACGTTCCGCTGTT-1	11.7486	5.0886
001-069_T0_COL_EPI_5p_N1__GATCGCGTCGCTGATA-1	11.5117	5.24583
001-069_T0_COL_EPI_5p_N1__CTCTAATGTGCAGGTA-1	8.78377	7.28169
001-069_T0_COL_EPI_5p_N1__GACGTGCTCGCTAGCG-1	9.62627	5.54507
001-069_T0_COL_EPI_5p_N1__GCTTGAAGTCTCTTAT-1	7.98827	7.9483
001-069_T0_COL_EPI_5p_N1__AGTAGTCCACAGGAGT-1	9.35533	7.1242
001-069_T0_COL_EPI_5p_N1__AACACGTTCTTGAGGT-1	11.6485	-3.10383
001-069_T0_COL_EPI_5p_N1__GCGCCAAGTAAACCTC-1	12.5487	-0.559218
001-069_T0_COL_EPI_5p_N1__AGGTCATAGCAACGGT-1	9.70254	6.67767
001-069_T0_COL_EPI_5p_N1__AAGCCGCTCCCAGGTG-1	11.6774	5.06791
001-069_T0_COL_EPI_5p_N1__ACGCAGCCATATGGTC-1	12.6379	-0.562159
001-069_T0_COL_EPI_5p_N1__GAAATGACAGGAATGC-1	11.4881	3.67366
001-069_T0_COL_EPI_5p_N1__GCAATCATCTTTAGTC-1	11.7081	0.224615
001-069_T0_COL_EPI_5p_N1__AGGCCGTCAGCTGCTG-1	12.4779	-3.61777
001-069_T0_COL_EPI_5p_N1__CTCTAATTCACATACG-1	11.7898	3.75493
001-069_T0_COL_EPI_5p_N1__TGCTGCTTCACATAGC-1	12.8056	2.1963
001-069_T0_COL_EPI_5p_N1__GAATAAGGTTCAGACT-1	12.6128	2.46326
001-069_T0_COL_EPI_5p_N1__TGGCTGGCATCGATGT-1	12.7611	0.720467
001-069_T0_COL_EPI_5p_N1__GAATAAGCATTCTTAC-1	11.2873	3.54713
001-069_T0_COL_EPI_5p_N1__CTACATTTCCTTGCCA-1	11.9862	-2.41586
001-069_T0_COL_EPI_5p_N1__TCCACACGTCACAAGG-1	11.9028	5.7638
001-069_T0_COL_EPI_5p_N1__CTCGGAGTCCGCGCAA-1	9.19248	6.75042
001-069_T0_COL_EPI_5p_N1__CAGATCAAGCTAACTC-1	11.4253	5.20676
001-069_T0_COL_EPI_5p_N1__ACACTGACAACTGCGC-1	7.34228	8.69058
001-069_T0_COL_EPI_5p_N1__TACTTGTAGCTGCCCA-1	12.5088	0.736972
001-069_T0_COL_EPI_5p_N1__GGTATTGAGTTAAGTG-1	12.7678	-4.38443
001-069_T0_COL_EPI_5p_N1__AGTAGTCTCCGCGCAA-1	8.36857	6.91338
001-069_T0_COL_EPI_5p_N1__GAAATGACACGCTTTC-1	12.047	-1.31232
001-069_T0_COL_EPI_5p_N1__GTCGTAACATACGCCG-1	8.58809	6.82515
001-069_T0_COL_EPI_5p_N1__CGTTAGACACCACGTG-1	11.9294	5.45363
001-069_T0_COL_EPI_5p_N1__CATCCACGTGAGTATA-1	12.7056	0.910911
001-069_T0_COL_EPI_5p_N1__TTGCGTCTCCTGCTTG-1	9.06852	7.09653
001-069_T0_COL_EPI_5p_N1__TGTGGTAAGAGGGATA-1	9.52905	6.7969
001-069_T0_COL_EPI_5p_N1__CGATTGATCAGGCCCA-1	11.8267	5.54437
001-069_T0_COL_EPI_5p_N1__CGGACACTCCCATTTA-1	9.49071	6.69554
001-069_T0_COL_EPI_5p_N1__ACCCACTAGCCTATGT-1	9.52318	6.75506
001-069_T0_COL_EPI_5p_N1__TTCTTAGTCAAGAAGT-1	9.70079	6.6487
001-069_T0_COL_EPI_5p_N1__GCTCTGTTCTGTACGA-1	9.30513	7.1317
001-069_T0_COL_EPI_5p_N1__CCCAATCGTCATGCAT-1	8.53383	7.09588
001-069_T0_COL_EPI_5p_N1__GGCAATTAGACAAGCC-1	10.1036	6.7577
001-069_T0_COL_EPI_5p_N1__CTCTGGTTCAACGAAA-1	11.703	4.68424
001-069_T0_COL_EPI_5p_N1__GGGCACTCACGCTTTC-1	11.965	5.74878
001-069_T0_COL_EPI_5p_N1__GACGGCTCAGTTTACG-1	9.81202	6.75353
001-069_T0_COL_EPI_5p_N1__TGTGGTATCGTTTAGG-1	12.6921	-0.759519
001-069_T0_COL_EPI_5p_N1__CGAATGTTCCGTAGTA-1	12.2221	-0.236004
001-069_T0_COL_EPI_5p_N1__GTGGGTCTCGCATGGC-1	9.21715	6.67332
001-069_T0_COL_EPI_5p_N1__CCTTCCCGTGTGAAAT-1	8.58776	5.94349
001-069_T0_COL_EPI_5p_N1__CTCGGGAAGAAACGCC-1	9.46234	6.79835
001-069_T0_COL_EPI_5p_N1__TGGACGCTCCACGTTC-1	11.4343	4.27388
001-069_T0_COL_EPI_5p_N1__GAATAAGGTACAAGTA-1	10.2462	5.59696
001-069_T0_COL_EPI_5p_N1__ATTGGACCAGATTGCT-1	8.43877	6.5957
001-069_T0_COL_EPI_5p_N1__CATATTCAGGGCTCTC-1	12.6775	-0.158186
001-069_T0_COL_EPI_5p_N1__GGACAGACAGGTGCCT-1	9.22533	6.60531
001-069_T0_COL_EPI_5p_N1__CAGCTAAAGGGCACTA-1	8.38976	6.96359
001-069_T0_COL_EPI_5p_N1__GGGCATCTCGTTTATC-1	9.02141	7.07123
001-069_T0_COL_EPI_5p_N1__CGTAGGCTCTGAAAGA-1	11.9763	-0.279099
001-069_T0_COL_EPI_5p_N1__CGTCAGGGTTTACTCT-1	11.4327	4.20573
001-069_T0_COL_EPI_5p_N1__GCCTCTATCACAATGC-1	12.5251	-0.780783
001-069_T0_COL_EPI_5p_N1__GATCGCGGTCCATCCT-1	8.66092	7.02412
001-069_T0_COL_EPI_5p_N1__TCAACGAGTAGCAAAT-1	8.63278	7.15214
001-069_T0_COL_EPI_5p_N1__AGCTCTCTCGGCATCG-1	10.4348	6.77892
001-069_T0_COL_EPI_5p_N1__CTGCTGTTCACGCGGT-1	9.38294	6.57359
001-069_T0_COL_EPI_5p_N1__AGACGTTGTCTCGTTC-1	8.85309	7.23712
001-069_T0_COL_EPI_5p_N1__ACATACGGTCTAGCCG-1	8.51223	7.31475
001-069_T0_COL_EPI_5p_N1__TCGTAGACACTTCTGC-1	12.4953	10.5874
001-069_T0_COL_EPI_5p_N1__TAGAGCTTCTCTTGAT-1	12.2359	-2.35955
001-069_T0_COL_EPI_5p_N1__TATTACCAGACCCACC-1	12.8754	0.435884
001-069_T0_COL_EPI_5p_N1__ACCGTAAAGTTTCCTT-1	12.3172	-1.92879
001-069_T0_COL_EPI_5p_N1__GTGCGGTAGATAGCAT-1	12.6688	-0.289049
001-069_T0_COL_EPI_5p_N1__TCTCATATCTACGAGT-1	12.0342	-1.34409
001-069_T0_COL_EPI_5p_N1__CGTCACTCAGTCTTCC-1	11.6469	3.39454
001-069_T0_COL_EPI_5p_N1__TCAGATGGTTGACGTT-1	11.6271	5.49559
001-069_T0_COL_EPI_5p_N1__TCAGGATGTGTTGGGA-1	12.7156	1.64063
001-069_T0_COL_EPI_5p_N1__TAGAGCTAGGCGTACA-1	12.077	2.24351
001-069_T0_COL_EPI_5p_N1__GAACCTAGTAAAGGAG-1	10.1253	6.85546
001-069_T0_COL_EPI_5p_N1__TCCCGATAGGACCACA-1	11.6445	4.11202
001-069_T0_COL_EPI_5p_N1__CAGAATCCATACTCTT-1	11.47	4.11938
001-069_T0_COL_EPI_5p_N1__GACGCGTAGCGTCAAG-1	12.0122	3.37629
001-069_T0_COL_EPI_5p_N1__GTTACAGGTGTGTGCC-1	12.2124	6.18947
001-069_T0_COL_EPI_5p_N1__AAAGATGGTAAGTGGC-1	9.78487	6.56322
001-069_T0_COL_EPI_5p_N1__CGTCCATTCAAGATCC-1	11.6949	-0.696445
001-069_T0_COL_EPI_5p_N1__CCTTTCTGTCTTGTCC-1	12.3298	-0.462606
001-069_T0_COL_EPI_5p_N1__AGACGTTAGTGTGAAT-1	12.7379	0.674153
001-069_T0_COL_EPI_5p_N1__TCTTCGGTCAAACCAC-1	8.76868	5.69786
001-069_T0_COL_EPI_5p_N1__TACTTGTCAAACGTGG-1	11.8435	2.34387
001-069_T0_COL_EPI_5p_N1__TACTCGCCATCCTTGC-1	12.477	0.0152737
001-069_T0_COL_EPI_5p_N1__ACGGGTCAGGGATCTG-1	12.7923	4.34526
001-069_T0_COL_EPI_5p_N1__TAGACCAAGAAGCCCA-1	11.4149	4.01847
001-069_T0_COL_EPI_5p_N1__CATATGGTCCCTCTTT-1	11.782	3.59861
001-069_T0_COL_EPI_5p_N1__ACATGGTGTGGACGAT-1	8.15401	7.91
001-069_T0_COL_EPI_5p_N1__ATCTACTCACAGTCGC-1	8.81748	7.0503
001-069_T0_COL_EPI_5p_N1__GTGAAGGTCAGCCTAA-1	12.8366	0.269801
001-069_T0_COL_EPI_5p_N1__GCGGGTTCATTAACCG-1	8.51481	7.31131
001-069_T0_COL_EPI_5p_N1__TTTCCTCAGGTCGGAT-1	11.5731	5.32432
001-069_T0_COL_EPI_5p_N1__CTTAACTTCGGATGGA-1	2.66927	0.402993
001-069_T0_COL_EPI_5p_N1__GCGCAACTCTGAGGGA-1	11.9746	6.1196
001-069_T0_COL_EPI_5p_N1__CATCGAAGTCTTCGTC-1	11.3213	4.87665
001-069_T0_COL_EPI_5p_N1__CGCTGGATCTTGAGAC-1	9.63598	6.52442
001-069_T0_COL_EPI_5p_N1__AGGGATGTCTTCGAGA-1	12.6254	0.463791
001-069_T0_COL_EPI_5p_N1__TAGGCATGTAAAGTCA-1	12.5869	2.41555
001-069_T0_COL_EPI_5p_N1__GAATGAAGTTCAGGCC-1	12.0987	1.98167
001-069_T0_COL_EPI_5p_N1__ATCCACCGTGATGCCC-1	8.28326	6.98088
001-069_T0_COL_EPI_5p_N1__TGCGGGTCATGCGCAC-1	11.7186	3.66296
001-069_T0_COL_EPI_5p_N1__TTTGTCAAGTACGTTC-1	4.61434	5.67087
001-069_T0_COL_EPI_5p_N1__GTGCGGTAGGTCATCT-1	12.5333	-0.418009
001-069_T0_COL_EPI_5p_N1__GATCAGTCATCGATTG-1	11.1444	4.82581
001-069_T0_COL_EPI_5p_N1__CGTCCATAGCCACCTG-1	11.5381	5.34752
001-069_T0_COL_EPI_5p_N1__GATGAAATCAAAGACA-1	12.7373	0.215918
001-069_T0_COL_EPI_5p_N1__TACCTTAAGTAAGTAC-1	11.6462	3.83995
001-069_T0_COL_EPI_5p_N1__TTAACTCAGTAAGTAC-1	11.741	3.1488
001-069_T0_COL_EPI_5p_N1__ATTACTCAGGGCACTA-1	12.593	2.49496
001-069_T0_COL_EPI_5p_N1__ATCATCTAGATGTCGG-1	12.8327	-0.513994
001-069_T0_COL_EPI_5p_N1__ACGCAGCGTGATAAGT-1	12.8756	0.347569
001-069_T0_COL_EPI_5p_N1__TGATTTCAGCTGAAAT-1	8.55564	5.90185
001-069_T0_COL_EPI_5p_N1__CCGTACTAGTGACTCT-1	11.8828	9.96783
001-069_T0_COL_EPI_5p_N1__TGACGGCCACTGTCGG-1	12.9492	-3.82855
001-069_T0_COL_EPI_5p_N1__TGGCGCAAGTGTTGAA-1	8.81613	5.957
001-069_T0_COL_EPI_5p_N1__GGACAAGCAGGAATCG-1	12.7216	4.56318
001-069_T0_COL_EPI_5p_N1__TCAGCAACACTCGACG-1	12.6897	0.317487
001-069_T0_COL_EPI_5p_N1__GTCGGGTCACCTGGTG-1	8.70051	6.82814
001-069_T0_COL_EPI_5p_N1__CATCCACGTGTCTGAT-1	2.08895	-0.442026
001-069_T0_COL_EPI_5p_N1__ACTTTCACATCGGACC-1	8.58591	5.64081
001-069_T0_COL_EPI_5p_N1__ATAACGCGTAGCTCCG-1	12.5682	-0.00563833
001-069_T0_COL_EPI_5p_N1__TGCCCATGTTCCTCCA-1	4.2194	6.03481
001-069_T0_COL_EPI_5p_N1__GCTGCTTGTTCGTTGA-1	12.3991	-0.533142
001-069_T0_COL_EPI_5p_N1__TTCTTAGAGACTGGGT-1	12.8292	0.596563
001-069_T0_COL_EPI_5p_N1__TGCTACCCATCGGACC-1	13.1176	1.06688
001-069_T0_COL_EPI_5p_N1__CAAGAAAAGTCCAGGA-1	10.2144	5.86276
001-069_T0_COL_EPI_5p_N1__ACGATACCACAAGTAA-1	12.5506	1.93279
001-069_T0_COL_EPI_5p_N1__CTGTTTAGTGGACGAT-1	7.41833	7.9762
001-069_T0_COL_EPI_5p_N1__ATCACGATCACGAAGG-1	11.9596	2.45085
001-069_T0_COL_EPI_5p_N1__CTCACACGTGTTCGAT-1	13.0288	-0.729437
001-069_T0_COL_EPI_5p_N1__ACTGCTCAGTTGAGTA-1	10.0984	6.38654
001-069_T0_COL_EPI_5p_N1__GTAACGTCACACGCTG-1	8.75192	7.14908
001-069_T0_COL_EPI_5p_N1__TATGCCCGTGCTGTAT-1	11.8206	2.24487
001-069_T0_COL_EPI_5p_N1__TCTGAGAAGAATGTTG-1	11.9326	5.91261
001-069_T0_COL_EPI_5p_N1__AATCCAGTCAGTTAGC-1	11.6926	5.79697
001-069_T0_COL_EPI_5p_N1__GAAGCAGAGAACAACT-1	12.8141	4.23199
001-069_T0_COL_EPI_5p_N1__CATCAGATCCGTCAAA-1	11.0164	6.8614
001-069_T0_COL_EPI_5p_N1__TACTCATAGTGCCATT-1	12.0312	-0.260449
001-069_T0_COL_EPI_5p_N1__CTCACACTCTGGCGTG-1	8.61572	6.82985
001-069_T0_COL_EPI_5p_N1__ATCATGGTCGCAAGCC-1	12.6327	2.2593
001-069_T0_COL_EPI_5p_N1__TAAACCGTCCACGAAT-1	11.9158	6.32615
001-069_T0_COL_EPI_5p_N1__ACGAGCCCACGGCGTT-1	12.9167	0.587238
001-069_T0_COL_EPI_5p_N1__GAACGGACAAGGTGTG-1	8.79431	7.20207
001-069_T0_COL_EPI_5p_N1__GGCTCGAGTTGGACCC-1	11.68	3.74769
001-069_T0_COL_EPI_5p_N1__CTGATCCTCCTCGCAT-1	12.3501	-0.615024
001-069_T0_COL_EPI_5p_N1__GACGTGCTCTGGCGTG-1	11.9363	2.43349
001-069_T0_COL_EPI_5p_N1__AAGGAGCCAGATGGCA-1	11.4624	5.25943
001-069_T0_COL_EPI_5p_N1__CTTAACTAGCACACAG-1	9.43427	6.34903
001-069_T0_COL_EPI_5p_N1__ATAGACCGTGATAAAC-1	12.338	0.415912
001-069_T0_COL_EPI_5p_N1__GCTGCGAGTCAGAATA-1	12.2779	1.80145
001-069_T0_COL_EPI_5p_N1__TATCTCAGTCCGTTAA-1	11.0004	4.52452
001-069_T0_COL_EPI_5p_N1__CGGTTAACATGTCGAT-1	2.66557	-3.30433
001-069_T0_COL_EPI_5p_N1__CAGCAGCTCCTGCCAT-1	9.43522	6.3991
001-069_T0_COL_EPI_5p_N1__CTAATGGGTCTCTTTA-1	12.4929	-3.98089
001-069_T0_COL_EPI_5p_N1__AGGTCATCACAACTGT-1	11.7402	-3.80544
001-069_T0_COL_EPI_5p_N1__TACGGTACACCAACCG-1	12.6808	1.98166
001-069_T0_COL_EPI_5p_N1__CCTCTGATCAGCTTAG-1	8.66812	6.92315
001-069_T0_COL_EPI_5p_N1__CGTCACTCAAGCGATG-1	9.35356	6.69837
001-069_T0_COL_EPI_5p_N1__ATCCACCCACAAGCCC-1	12.1672	2.45651
001-069_T0_COL_EPI_5p_N1__GCTTGAATCCGCGGTA-1	12.021	2.96833
001-069_T0_COL_EPI_5p_N1__ACTGAGTTCACAGGCC-1	11.5491	4.39337
001-069_T0_COL_EPI_5p_N1__GACTAACGTAAATGAC-1	12.9669	0.382696
001-069_T0_COL_EPI_5p_N1__CGGACACGTTATGTGC-1	12.9324	0.882064
001-069_T0_COL_EPI_5p_N1__TGCTACCAGGATTCGG-1	11.7126	3.88903
001-069_T0_COL_EPI_5p_N1__CAGCATAGTGACTCAT-1	11.9064	-2.30999
001-069_T0_COL_EPI_5p_N1__ACTGAGTCACTGAAGG-1	8.83973	6.89904
001-069_T0_COL_EPI_5p_N1__TGCGTGGTCGAACTGT-1	8.71302	7.35792
001-069_T0_COL_EPI_5p_N1__CATATTCAGGATGGAA-1	8.68248	7.15771
001-069_T0_COL_EPI_5p_N1__CACCACTGTCATCGGC-1	10.6398	3.10869
001-069_T0_COL_EPI_5p_N1__TCTGAGAGTCGCGGTT-1	11.9253	0.855073
001-069_T0_COL_EPI_5p_N1__ACGAGCCAGGTGCTAG-1	11.5063	-2.63386
001-069_T0_COL_EPI_5p_N1__CGCCAAGCACTTGGAT-1	11.5594	3.61548
001-069_T0_COL_EPI_5p_N1__AACTCCCCAGATCGGA-1	10.4462	6.55009
001-069_T0_COL_EPI_5p_N1__CTGTTTACATCCTAGA-1	12.06	1.68151
001-069_T0_COL_EPI_5p_N1__GGAATAAAGCTCTCGG-1	12.7409	-4.84106
001-069_T0_COL_EPI_5p_N1__CACAGTAGTTCGGCAC-1	9.47123	6.25114
001-069_T0_COL_EPI_5p_N1__GTTACAGAGCGATAGC-1	11.3693	4.31289
001-069_T0_COL_EPI_5p_N1__GAACATCGTCTCAACA-1	10.8344	-3.94966
001-069_T0_COL_EPI_5p_N1__GACACGCGTTACGTCA-1	12.3577	-0.0737179
001-069_T0_COL_EPI_5p_N1__TCTCTAAAGCGCCTTG-1	12.3001	0.00393545
001-069_T0_COL_EPI_5p_N1__GCTCCTATCGCCAAAT-1	12.2442	2.23553
001-069_T0_COL_EPI_5p_N1__CTTTGCGAGCCCAGCT-1	9.93475	6.36374
001-069_T0_COL_EPI_5p_N1__GTCACGGTCTTTAGTC-1	12.6142	0.213698
001-069_T0_COL_EPI_5p_N1__GGTGTTATCAGGATCT-1	8.79388	6.25722
001-069_T0_COL_EPI_5p_N1__CTACACCAGGGCTTCC-1	11.735	3.37454
001-069_T0_COL_EPI_5p_N1__TTCCCAGTCACATGCA-1	12.288	0.548651
001-069_T0_COL_EPI_5p_N1__AAAGATGTCACATAGC-1	12.0078	-1.55459
001-069_T0_COL_EPI_5p_N1__GGGTTGCCATGCAATC-1	13.1957	0.71135
001-069_T0_COL_EPI_5p_N1__GAGGTGACAAAGGTGC-1	12.4664	-4.26086
001-069_T0_COL_EPI_5p_N1__GAACCTATCGGATGGA-1	12.1259	1.55128
001-069_T0_COL_EPI_5p_N1__ATCACGACAAAGTCAA-1	12.41	0.509652
001-069_T0_COL_EPI_5p_N1__TGCCCATTCCCAACGG-1	8.56139	5.93134
001-069_T0_COL_EPI_5p_N1__CTCTACGTCTCCAGGG-1	11.9259	-3.29328
001-069_T0_COL_EPI_5p_N1__CGTTGGGGTAGCTTGT-1	13.3653	0.239339
001-069_T0_COL_EPI_5p_N1__AGATCTGAGATGTTAG-1	12.3597	6.24148
001-069_T0_COL_EPI_5p_N1__TGACTAGAGTAACCCT-1	11.5387	4.45154
001-069_T0_COL_EPI_5p_N1__ACGCAGCGTGCGCTTG-1	8.88479	6.7349
001-069_T0_COL_EPI_5p_N1__TCCACACAGGAATGGA-1	12.2195	-0.906448
001-069_T0_COL_EPI_5p_N1__AGGGTGAAGCACCGCT-1	12.1178	2.9178
001-069_T0_COL_EPI_5p_N1__GCGAGAATCTGCAAGT-1	9.29284	6.8765
001-069_T0_COL_EPI_5p_N1__GGACAGAGTGAGGGAG-1	11.538	4.55558
001-069_T0_COL_EPI_5p_N1__CGAGAAGAGTGGAGAA-1	12.0433	2.1671
001-069_T0_COL_EPI_5p_N1__GTTACAGCATCACGAT-1	8.80294	6.71061
001-069_T0_COL_EPI_5p_N1__GTATCTTCAATTGCTG-1	9.78531	5.42796
001-069_T0_COL_EPI_5p_N1__TAGGCATTCAATACCG-1	8.71955	6.37936
001-069_T0_COL_EPI_5p_N1__CCAATCCAGGCATGTG-1	12.9253	1.0785
001-069_T0_COL_EPI_5p_N1__CAGCAGCTCACATAGC-1	2.49975	-2.76141
001-069_T0_COL_EPI_5p_N1__TCAACGATCCAATGGT-1	12.2784	10.4207
001-069_T0_COL_EPI_5p_N1__CGCTATCCAGACTCGC-1	12.8461	0.409542
001-069_T0_COL_EPI_5p_N1__CGGACGTTCCCTCTTT-1	2.16329	-1.884
001-069_T0_COL_EPI_5p_N1__TCAGCAAAGATATACG-1	11.6704	3.83472
001-069_T0_COL_EPI_5p_N1__CCTTACGGTATAAACG-1	12.5469	0.21065
001-069_T0_COL_EPI_5p_N1__TTGCGTCAGCTAGGCA-1	12.4004	-0.744857
001-069_T0_COL_EPI_5p_N1__GTATCTTGTTCGGCAC-1	11.4835	3.11215
001-069_T0_COL_EPI_5p_N1__CGGAGCTTCTCCGGTT-1	12.6423	0.0265986
001-069_T0_COL_EPI_5p_N1__ATCGAGTTCTATCCCG-1	9.41663	6.59374
001-069_T0_COL_EPI_5p_N1__CTCATTAAGTAGGTGC-1	10.2047	6.42175
001-069_T0_COL_EPI_5p_N1__TTTGGTTCATACGCCG-1	12.2473	-0.895972
001-069_T0_COL_EPI_5p_N1__AGACGTTTCGCACTCT-1	10.2726	5.97051
001-069_T0_COL_EPI_5p_N1__CGTTCTGAGGTGACCA-1	11.5192	3.62816
001-069_T0_COL_EPI_5p_N1__TCTTCGGAGAACAATC-1	12.3129	-2.21396
001-069_T0_COL_EPI_5p_N1__GGCGACTAGTGTCCAT-1	12.5556	-2.65588
001-069_T0_COL_EPI_5p_N1__CAGCAGCAGAACTGTA-1	12.5215	-3.82858
001-069_T0_COL_EPI_5p_N1__CGATGGCTCGTAGATC-1	11.5671	3.88362
001-069_T0_COL_EPI_5p_N1__AACTCTTCACTACAGT-1	11.6082	3.84973
001-069_T0_COL_EPI_5p_N1__ATGAGGGAGAATGTTG-1	12.5816	-2.44067
001-069_T0_COL_EPI_5p_N1__GTGGGTCTCGGTTCGG-1	9.49833	6.65217
001-069_T0_COL_EPI_5p_N1__AACGTTGTCATGCATG-1	13.0095	1.63611
001-069_T0_COL_EPI_5p_N1__TAAACCGCAGTCTTCC-1	10.4705	6.81712
001-069_T0_COL_EPI_5p_N1__CCGTACTCAAATTGCC-1	12.0725	6.06979
001-069_T0_COL_EPI_5p_N1__GTCCTCAGTCAACTGT-1	11.4183	-3.43362
001-069_T0_COL_EPI_5p_N1__GTACTTTTCCTGCAGG-1	12.3714	0.237518
001-069_T0_COL_EPI_5p_N1__CGAATGTAGTTCCACA-1	12.46	0.216044
001-069_T0_COL_EPI_5p_N1__TGGCGCAGTCCAAGTT-1	11.3795	4.05035
001-069_T0_COL_EPI_5p_N1__ACGAGCCAGGTAGCCA-1	11.3581	-3.45489
001-069_T0_COL_EPI_5p_N1__CGTTAGACAACCGCCA-1	12.4044	-4.48787
001-069_T0_COL_EPI_5p_N1__CATGACAGTCCGAAGA-1	12.7378	0.579074
001-069_T0_COL_EPI_5p_N1__CGAGCACCATGCGCAC-1	8.61939	7.01955
001-069_T0_COL_EPI_5p_N1__CCCAATCAGACGCTTT-1	8.72537	5.73371
001-069_T0_COL_EPI_5p_N1__TCTTTCCCATCGGAAG-1	12.0019	-0.63823
001-069_T0_COL_EPI_5p_N1__CCACGGATCACCACCT-1	8.82316	7.03279
001-069_T0_COL_EPI_5p_N1__TAGACCAGTATATCCG-1	11.475	5.02664
001-069_T0_COL_EPI_5p_N1__ATTATCCTCGGCCGAT-1	12.4036	-3.19288
001-069_T0_COL_EPI_5p_N1__CGATTGATCAACGCTA-1	12.3423	-1.73985
001-069_T0_COL_EPI_5p_N1__AAGGAGCTCGAGAGCA-1	12.5651	0.760147
001-069_T0_COL_EPI_5p_N1__TGCACCTAGGCATGTG-1	10.2021	6.76624
001-069_T0_COL_EPI_5p_N1__GGGTCTGTCTGCTTGC-1	11.8147	5.68719
001-069_T0_COL_EPI_5p_N1__ACTTTCATCTCGCTTG-1	9.00704	6.82951
001-069_T0_COL_EPI_5p_N1__CTCATTACACGACTCG-1	12.5049	1.8967
001-069_T0_COL_EPI_5p_N1__GTACTTTGTAGGCTGA-1	12.1375	0.832843
001-069_T0_COL_EPI_5p_N1__AGTGAGGCAACGATGG-1	1.6128	-1.24978
001-069_T0_COL_EPI_5p_N1__GTCATTTCACTTAACG-1	7.02287	8.03341
001-069_T0_COL_EPI_5p_N1__CGTCACTCAGCTATTG-1	12.1688	2.0897
001-069_T0_COL_EPI_5p_N1__AGGCCGTCAAGCCATT-1	12.265	-3.65078
001-069_T0_COL_EPI_5p_N1__TTCCCAGCAGTTCATG-1	12.6628	0.361989
001-069_T0_COL_EPI_5p_N1__AGACGTTTCTAACGGT-1	11.467	4.02936
001-069_T0_COL_EPI_5p_N1__CGTCACTGTGGTACAG-1	11.7222	-4.11349
001-069_T0_COL_EPI_5p_N1__TGACAACCAAACAACA-1	12.4296	0.270522
001-069_T0_COL_EPI_5p_N1__GGAAAGCCACGGATAG-1	11.3521	4.89981
001-069_T0_COL_EPI_5p_N1__TTTGCGCTCCAATGGT-1	8.64934	7.16653
001-069_T0_COL_EPI_5p_N1__ATCCGAAAGTGTCTCA-1	11.6427	3.83798
001-069_T0_COL_EPI_5p_N1__GAATAAGCATGACGGA-1	12.3509	1.02598
001-069_T0_COL_EPI_5p_N1__AGTGTCAAGGTACTCT-1	12.7889	-4.75992
001-069_T0_COL_EPI_5p_N1__CGACCTTGTCCCTTGT-1	12.7597	0.794341
001-069_T0_COL_EPI_5p_N1__GACCAATTCTGGTATG-1	12.039	0.0976372
001-069_T0_COL_EPI_5p_N1__GGCGTGTGTCATATGC-1	9.10602	6.14092
001-069_T0_COL_EPI_5p_N1__GATCGATTCGCCAGCA-1	12.6321	0.161464
001-069_T0_COL_EPI_5p_N1__AAGGTTCGTCTAACGT-1	8.1419	7.32253
001-069_T0_COL_EPI_5p_N1__CTCGGGAGTCTCTTTA-1	11.7046	2.72953
001-069_T0_COL_EPI_5p_N1__AAATGCCGTCTGATTG-1	12.417	-0.302347
001-069_T0_COL_EPI_5p_N1__TGCGTGGTCAGAGACG-1	12.5053	-4.25866
001-069_T0_COL_EPI_5p_N1__ACTTTCACAATGAATG-1	8.77526	5.61829
001-069_T0_COL_EPI_5p_N1__TGGTTAGGTCTCCATC-1	12.7321	0.0132271
001-069_T0_COL_EPI_5p_N1__TGTTCCGCACTACAGT-1	4.92708	8.13434
001-069_T0_COL_EPI_5p_N1__AACTGGTGTAACGCGA-1	12.6976	2.09883
001-069_T0_COL_EPI_5p_N1__GTAGGCCTCAGGTAAA-1	12.0961	-3.61016
001-069_T0_COL_EPI_5p_N1__ATCCACCTCGTGACAT-1	12.6135	0.398826
001-069_T0_COL_EPI_5p_N1__GTTACAGCAATGAATG-1	12.6076	2.11993
001-069_T0_COL_EPI_5p_N1__TGAGCCGGTCAATGTC-1	12.9778	0.984662
001-069_T0_COL_EPI_5p_N1__CGTCAGGGTCAGGACA-1	12.2844	1.89412
001-069_T0_COL_EPI_5p_N1__TGCTGCTAGTCTCCTC-1	12.7069	0.042091
001-069_T0_COL_EPI_5p_N1__CGACCTTCAAGCCTAT-1	8.76707	7.02359
001-069_T0_COL_EPI_5p_N1__CACAGTAAGAATGTTG-1	12.7826	1.07885
001-069_T0_COL_EPI_5p_N1__CAGCTGGAGTGAAGAG-1	8.87828	7.08372
001-069_T0_COL_EPI_5p_N1__GGTGAAGTCTCGAGTA-1	13.078	0.221406
001-069_T0_COL_EPI_5p_N1__CATCAAGCACGTCTCT-1	12.5186	1.95366
001-069_T0_COL_EPI_5p_N1__TGGCCAGTCCCGGATG-1	12.6349	0.258893
001-069_T0_COL_EPI_5p_N1__GTCTCGTTCGTCCAGG-1	11.5214	3.76391
001-069_T0_COL_EPI_5p_N1__TCAGCTCCAGGGTATG-1	1.73602	-3.14505
001-069_T0_COL_EPI_5p_N1__CGTAGGCCAAGCTGAG-1	11.9743	5.94373
001-069_T0_COL_EPI_5p_N1__GTTCGGGGTGGACGAT-1	12.9989	0.720147
001-069_T0_COL_EPI_5p_N1__GGACGTCAGACTTGAA-1	11.9736	-0.84538
001-069_T0_COL_EPI_5p_N1__TTTGGTTGTGGTGTAG-1	11.6261	3.57157
001-069_T0_COL_EPI_5p_N1__CGAGCACTCGTGGACC-1	12.6531	3.59391
001-069_T0_COL_EPI_5p_N1__TGGACGCTCTGTTGAG-1	12.396	-3.82853
001-069_T0_COL_EPI_5p_N1__GAGTCCGCACACTGCG-1	12.7677	-0.0442936
001-069_T0_COL_EPI_5p_N1__CGTAGCGAGGTGCAAC-1	11.1664	3.94367
001-069_T0_COL_EPI_5p_N1__GTCACAATCTGTACGA-1	11.945	-0.0320971
001-069_T0_COL_EPI_5p_N1__CGTCACTAGAGTAAGG-1	12.6707	-0.460495
001-069_T0_COL_EPI_5p_N1__CACACTCAGGTGATAT-1	3.38644	6.04143
001-069_T0_COL_EPI_5p_N1__GACTACAAGGACTGGT-1	12.6267	1.93175
001-069_T0_COL_EPI_5p_N1__TAGGCATAGAGTAAGG-1	3.50268	6.10436
001-069_T0_COL_EPI_5p_N1__TTCGAAGCACTACAGT-1	12.1553	6.22101
001-069_T0_COL_EPI_5p_N1__CACAGTATCGCAGGCT-1	14.0876	3.41832
001-069_T0_COL_EPI_5p_N1__GTTACAGAGGGCACTA-1	12.9176	0.624396
001-069_T0_COL_EPI_5p_N1__TCAGATGAGGCATGTG-1	12.3768	-3.66963
001-069_T0_COL_EPI_5p_N1__CAGCATAGTGCTCTTC-1	12.8489	1.89884
001-069_T0_COL_EPI_5p_N1__GACTAACCAAGTAATG-1	12.6231	1.96191
001-069_T0_COL_EPI_5p_N1__GTCATTTGTGGGTCAA-1	9.86165	6.89214
001-069_T0_COL_EPI_5p_N1__GCAGCCACAGGTCCAC-1	11.8353	6.16795
001-069_T0_COL_EPI_5p_N1__CTCGGAGAGTCCAGGA-1	9.2922	7.08096
001-069_T0_COL_EPI_5p_N1__TTAGGACAGCGTTTAC-1	11.2512	4.10953
001-069_T0_COL_EPI_5p_N1__AACTCAGGTTCATGGT-1	12.0024	9.97769
001-069_T0_COL_EPI_5p_N1__TGGTTCCGTCGCATCG-1	8.84131	7.22999
001-069_T0_COL_EPI_5p_N1__ACTGAACAGCATGGCA-1	11.8698	-1.58203
001-069_T0_COL_EPI_5p_N1__CTCGGAGTCGTCCGTT-1	8.55975	6.54864
001-069_T0_COL_EPI_5p_N1__TTTGCGCGTCGAAAGC-1	12.8922	5.69728
001-069_T0_COL_EPI_5p_N1__ATTGGTGCATCGTCGG-1	12.5416	2.47938
001-069_T0_COL_EPI_5p_N1__ACATCAGCAAGTTCTG-1	9.30887	7.2522
001-069_T0_COL_EPI_5p_N1__GGAAAGCTCACAGGCC-1	12.4352	-4.15652
001-069_T0_COL_EPI_5p_N1__CACACAAGTTAAGAAC-1	11.5429	3.51629
001-069_T0_COL_EPI_5p_N1__GACTACATCCTTTCTC-1	12.5101	-4.02121
001-069_T0_COL_EPI_5p_N1__TGAGGGAAGGGTCTCC-1	11.7154	5.41875
001-069_T0_COL_EPI_5p_N1__TGACTAGCATACAGCT-1	9.3403	7.00867
001-069_T0_COL_EPI_5p_N1__CTTCTCTAGGGATGGG-1	11.9649	2.81063
001-069_T0_COL_EPI_5p_N1__GACGTGCAGCAAATCA-1	12.3448	-3.89308
001-069_T0_COL_EPI_5p_N1__TATCAGGCACAAGTAA-1	12.4073	-3.51755
001-069_T0_COL_EPI_5p_N1__GATCGATTCCTTTCGG-1	12.4975	5.9726
001-069_T0_COL_EPI_5p_N1__AGTAGTCAGTTCCACA-1	8.88322	6.98109
001-069_T0_COL_EPI_5p_N1__TATGCCCAGAGTCTGG-1	8.39642	7.48471
001-069_T0_COL_EPI_5p_N1__TAAGTGCAGCTGTTCA-1	12.789	1.9845
001-069_T0_COL_EPI_5p_N1__GGCCGATTCTATCCCG-1	12.8477	2.3482
001-069_T0_COL_EPI_5p_N1__TGCACCTCATGCTGGC-1	12.3172	0.00709994
001-069_T0_COL_EPI_5p_N1__CTCATTACAGGGTATG-1	9.11101	6.90593
001-069_T0_COL_EPI_5p_N1__CAGTCCTAGCTAGGCA-1	12.4695	0.292182
001-069_T0_COL_EPI_5p_N1__CGCGTTTCACAGGAGT-1	12.4562	-0.525435
001-069_T0_COL_EPI_5p_N1__CATGACAGTACCCAAT-1	12.1914	0.174995
001-069_T0_COL_EPI_5p_N1__TAGCCGGAGTCAAGCG-1	11.5526	4.93211
001-069_T0_COL_EPI_5p_N1__CGGACACAGCTAAACA-1	7.01753	7.13411
001-069_T0_COL_EPI_5p_N1__CACATAGTCCACGAAT-1	8.58595	6.64927
001-069_T0_COL_EPI_5p_N1__ACCTTTAGTGCTGTAT-1	9.32048	7.18328
001-069_T0_COL_EPI_5p_N1__CTGATAGGTACCGTTA-1	12.6624	1.65428
001-069_T0_COL_EPI_5p_N1__GGTGTTAAGAAGCCCA-1	12.9727	1.32002
001-069_T0_COL_EPI_5p_N1__CTGCGGAAGTTCGCAT-1	11.8523	5.48075
001-069_T0_COL_EPI_5p_N1__ACGAGGACACCCATTC-1	12.3627	-0.352008
001-069_T0_COL_EPI_5p_N1__CACACAAGTTGTTTGG-1	12.484	0.149001
001-069_T0_COL_EPI_5p_N1__TCGGTAAAGCCCGAAA-1	12.4874	0.0295062
001-069_T0_COL_EPI_5p_N1__ACTGAGTTCGTTGCCT-1	9.17231	7.1498
001-069_T0_COL_EPI_5p_N1__AACCATGAGGGCTTCC-1	12.3555	-3.43115
001-069_T0_COL_EPI_5p_N1__CTCTACGTCCTCGCAT-1	11.9982	-4.76706
001-069_T0_COL_EPI_5p_N1__CTACATTTCAAGGCTT-1	9.66765	6.70368
001-069_T0_COL_EPI_5p_N1__TACTTACTCATGTAGC-1	8.71075	7.05073
001-069_T0_COL_EPI_5p_N1__AAAGATGGTTGAACTC-1	8.80692	7.03533
001-069_T0_COL_EPI_5p_N1__GTCGTAATCCGATATG-1	10.8051	4.59934
001-069_T0_COL_EPI_5p_N1__AGCCTAAGTGCAGTAG-1	12.9478	0.524881
001-069_T0_COL_EPI_5p_N1__AACGTTGTCATAGCAC-1	1.94137	-2.44909
001-069_T0_COL_EPI_5p_N1__TTCCCAGAGAAGCCCA-1	12.6313	0.130522
001-069_T0_COL_EPI_5p_N1__CCGGTAGGTTCTGGTA-1	8.53331	6.91826
001-069_T0_COL_EPI_5p_N1__ATCGAGTAGCTATGCT-1	12.3503	2.24498
001-069_T0_COL_EPI_5p_N1__CCATTCGGTCGCTTTC-1	12.3547	1.83254
001-069_T0_COL_EPI_5p_N1__GTGGGTCTCATCGATG-1	12.2152	3.24027
001-069_T0_COL_EPI_5p_N1__GCCAAATTCGGAATCT-1	11.5726	-3.84403
001-069_T0_COL_EPI_5p_N1__AGCCTAAGTTCCACTC-1	13.1154	0.895296
001-069_T0_COL_EPI_5p_N1__ATCCACCCAGCATGAG-1	3.06703	-2.40129
001-069_T0_COL_EPI_5p_N1__TTCTCCTCATCTGGTA-1	8.46125	6.77916
001-069_T0_COL_EPI_5p_N1__TTTCCTCAGGTACTCT-1	12.675	-0.846847
001-069_T0_COL_EPI_5p_N1__TGCCCTAGTAGCGATG-1	12.4314	2.53167
001-069_T0_COL_EPI_5p_N1__CTCTACGTCACTTATC-1	13.0379	-0.83864
001-069_T0_COL_EPI_5p_N1__CCTATTAGTTCAGTAC-1	12.389	1.51217
001-069_T0_COL_EPI_5p_N1__ACGAGGATCCAGGGCT-1	12.6127	2.10575
001-069_T0_COL_EPI_5p_N1__AACTTTCAGTATCGAA-1	2.07507	0.00853678
001-069_T0_COL_EPI_5p_N1__AAGTCTGAGGTTACCT-1	12.8421	0.94933
001-069_T0_COL_EPI_5p_N1__GATGCTAAGGAGTCTG-1	13.1884	0.750011
001-069_T0_COL_EPI_5p_N1__AAAGTAGCAGTTTACG-1	12.5961	0.767783
001-069_T0_COL_EPI_5p_N1__CGAGCCACACATTTCT-1	12.2632	-0.389699
001-069_T0_COL_EPI_5p_N1__CAGGTGCCACATGGGA-1	12.1987	0.0931188
001-069_T0_COL_EPI_5p_N1__CAAGATCGTCTCTTTA-1	12.5814	0.357523
001-069_T0_COL_EPI_5p_N1__CATGACACACCAGATT-1	12.7443	0.063249
001-069_T0_COL_EPI_5p_N1__CCCTCCTAGGTGCAAC-1	12.469	-3.69987
001-069_T0_COL_EPI_5p_N1__ATGGGAGTCCCACTTG-1	11.289	-2.91598
001-069_T0_COL_EPI_5p_N1__CGTCTACTCAAACAAG-1	12.305	-3.97548
001-069_T0_COL_EPI_5p_N1__GGGCACTCAAGACGTG-1	12.9732	1.73509
001-069_T0_COL_EPI_5p_N1__TATGCCCCAAGAGGCT-1	11.5925	3.36875
001-069_T0_COL_EPI_5p_N1__ACGGGTCAGAAACGCC-1	8.73778	7.04267
001-069_T0_COL_EPI_5p_N1__CCTACACCACCTATCC-1	12.3231	0.0351937
001-069_T0_COL_EPI_5p_N1__AGGCCGTCAAGACGTG-1	12.463	-0.111674
001-069_T0_COL_EPI_5p_N1__TGTCCCATCTTACCGC-1	12.1524	2.27009
001-069_T0_COL_EPI_5p_N1__CGGACTGTCGTCTGAA-1	12.529	1.71733
001-069_T0_COL_EPI_5p_N1__TCCCGATAGAGGACGG-1	11.7544	5.6706
001-069_T0_COL_EPI_5p_N1__TACTTGTGTTCCGTCT-1	12.4538	-3.78245
001-069_T0_COL_EPI_5p_N1__GCATGTAGTCGGGTCT-1	9.34322	6.68271
001-069_T0_COL_EPI_5p_N1__TTAACTCTCTCTGCTG-1	12.3275	-2.06133
001-069_T0_COL_EPI_5p_N1__CTTAACTCAAGTACCT-1	9.52608	6.97208
001-069_T0_COL_EPI_5p_N1__GCATGATGTGTCCTCT-1	11.5382	2.31063
001-069_T0_COL_EPI_5p_N1__CATCGAATCATGTCTT-1	12.7113	0.112767
001-069_T0_COL_EPI_5p_N1__GTCTCGTCAGACGCAA-1	12.6628	3.70256
001-069_T0_COL_EPI_5p_N1__AGCATACAGGGTTCCC-1	12.1954	-3.92883
001-069_T0_COL_EPI_5p_N1__GGATGTTGTGCTAGCC-1	12.3907	-0.869643
001-069_T0_COL_EPI_5p_N1__ACTGTCCTCGTACGGC-1	11.4201	4.61487
001-069_T0_COL_EPI_5p_N1__TTGGCAAAGCGTAGTG-1	9.99996	6.64221
001-069_T0_COL_EPI_5p_N1__TGGGCGTCACAGGCCT-1	13.5543	2.75458
001-069_T0_COL_EPI_5p_N1__GTGGGTCTCACCGTAA-1	12.0295	3.61443
001-069_T0_COL_EPI_5p_N1__TGCTGCTTCAGTGTTG-1	13.1102	-0.172946
001-069_T0_COL_EPI_5p_N1__ACCCACTGTTGTGGAG-1	12.8168	1.1335
001-069_T0_COL_EPI_5p_N1__CTGCCTAAGCATCATC-1	12.4221	1.8919
001-069_T0_COL_EPI_5p_N1__GCTGCTTCACCATGTA-1	12.4394	-2.79754
001-069_T0_COL_EPI_5p_N1__TTTGCGCCATCCGTGG-1	11.9122	-2.47641
001-069_T0_COL_EPI_5p_N1__TACTCATCAAGCTGGA-1	11.5416	3.58469
001-069_T0_COL_EPI_5p_N1__GACAGAGGTCATGCCG-1	12.6521	2.06995
001-069_T0_COL_EPI_5p_N1__AGTGTCAGTTGAGTTC-1	10.4691	6.60962
001-069_T0_COL_EPI_5p_N1__TTCTACATCTTCAACT-1	12.0791	-0.0107749
001-069_T0_COL_EPI_5p_N1__CGCGTTTGTGAACCTT-1	1.88261	-0.88932
001-069_T0_COL_EPI_5p_N1__TTAGGCACAAAGGAAG-1	12.8292	0.958674
001-069_T0_COL_EPI_5p_N1__CTCGAAAAGTTTCCTT-1	12.3187	-2.22631
001-069_T0_COL_EPI_5p_N1__GCAGCCAAGTTAGCGG-1	12.3704	-0.450858
001-069_T0_COL_EPI_5p_N1__TAGAGCTAGTCCCACG-1	11.7019	0.457805
001-069_T0_COL_EPI_5p_N1__TGCGGGTCATTCACTT-1	1.83785	-1.96634
001-069_T0_COL_EPI_5p_N1__GCATGTATCAAGGTAA-1	12.5592	0.459334
001-069_T0_COL_EPI_5p_N1__GACCTGGTCTGATTCT-1	9.29739	6.76745
001-069_T0_COL_EPI_5p_N1__GGAAAGCTCTTAACCT-1	12.61	2.71291
001-069_T0_COL_EPI_5p_N1__CGATGGCCAAATTGCC-1	10.3574	6.67074
001-069_T0_COL_EPI_5p_N1__ACCTTTACACAGACAG-1	12.6853	5.92243
001-069_T0_COL_EPI_5p_N1__CCTAGCTTCCACGAAT-1	11.903	-4.70024
001-069_T0_COL_EPI_5p_N1__ACGGGCTTCTTGCAAG-1	13.0603	-0.147957
001-069_T0_COL_EPI_5p_N1__AAACCTGCAACACGCC-1	12.4913	1.9639
001-069_T0_COL_EPI_5p_N1__GTGCATAGTGTTTGGT-1	11.7322	2.62112
001-069_T0_COL_EPI_5p_N1__CATATGGCATTTGCTT-1	11.9231	-3.86781
001-069_T0_COL_EPI_5p_N1__CACATTTCAACTGCTA-1	11.3906	-2.89783
001-069_T0_COL_EPI_5p_N1__CGACCTTGTCGTCTTC-1	12.1661	-2.82276
001-069_T0_COL_EPI_5p_N1__GACTACATCAAACCGT-1	12.8335	-1.62409
001-069_T0_COL_EPI_5p_N1__GTCTCGTCAAGACACG-1	13.0426	0.703842
001-069_T0_COL_EPI_5p_N1__CATCGGGAGCTGCAAG-1	11.6983	-0.206552
001-069_T0_COL_EPI_5p_N1__CATGGCGAGGAATGGA-1	12.0013	0.217774
001-069_T0_COL_EPI_5p_N1__TCGCGTTTCTAACTTC-1	12.8299	-0.559384
001-069_T0_COL_EPI_5p_N1__CGGAGTCCAAGTACCT-1	11.9898	6.63178
001-069_T0_COL_EPI_5p_N1__CATGGCGCAGATGGGT-1	11.1059	3.36139
001-069_T0_COL_EPI_5p_N1__CAGTCCTTCTTGTCAT-1	11.993	0.0689181
001-069_T0_COL_EPI_5p_N1__ACCTTTAAGGGCTTCC-1	12.1547	2.50948
001-069_T0_COL_EPI_5p_N1__TTAGGCAGTTATCACG-1	8.83888	7.36807
001-069_T0_COL_EPI_5p_N1__CTAACTTGTTGATTGC-1	12.7457	1.2347
001-069_T0_COL_EPI_5p_N1__ATTACTCTCAAGAAGT-1	12.8431	0.544193
001-069_T0_COL_EPI_5p_N1__GCGCCAATCCGTAGTA-1	11.4859	0.013887
001-069_T0_COL_EPI_5p_N1__TGCGTGGCACCCATGG-1	12.0514	3.00067
001-069_T0_COL_EPI_5p_N1__AGTTGGTGTTAAGGGC-1	13.3614	0.785241
001-069_T0_COL_EPI_5p_N1__AACTCCCGTCTAGGTT-1	11.9626	-0.28804
001-069_T0_COL_EPI_5p_N1__TTCTTAGCACCTGGTG-1	2.36592	-2.73767
001-069_T0_COL_EPI_5p_N1__CCGGGATAGTGCTGCC-1	12.9378	2.24667
001-069_T0_COL_EPI_5p_N1__AACTTTCAGCGTGTCC-1	12.3205	1.84191
001-069_T0_COL_EPI_5p_N1__CACACAATCAAACCAC-1	8.81246	6.09116
001-069_T0_COL_EPI_5p_N1__CCCAGTTGTCTTCAAG-1	12.0162	-2.59442
001-069_T0_COL_EPI_5p_N1__TGACTAGGTTCGTGAT-1	11.495	-3.75071
001-069_T0_COL_EPI_5p_N1__CTGAAACAGGTGTTAA-1	11.0267	3.70237
001-069_T0_COL_EPI_5p_N1__ACGAGCCGTTGAGTTC-1	9.06062	6.19636
001-069_T0_COL_EPI_5p_N1__TTGACTTCAAAGTCAA-1	9.27145	6.93699
001-069_T0_COL_EPI_5p_N1__GAGTCCGGTGCTAGCC-1	12.3266	2.05221
001-069_T0_COL_EPI_5p_N1__CAGTAACCAGCGTCCA-1	12.1558	6.04725
001-069_T0_COL_EPI_5p_N1__GATCTAGTCTGCCCTA-1	12.4164	2.30733
001-069_T0_COL_EPI_5p_N1__TTAGGACAGTTAAGTG-1	12.4943	5.94455
001-069_T0_COL_EPI_5p_N1__GCATGCGAGCTACCGC-1	13.0394	0.822352
001-069_T0_COL_EPI_5p_N1__TACTCATCAATAGCGG-1	12.2506	-0.61651
001-069_T0_COL_EPI_5p_N1__TCTCTAAAGATGGGTC-1	12.3068	2.78227
001-069_T0_COL_EPI_5p_N1__CGGAGCTCACGTCAGC-1	12.7448	4.60633
001-069_T0_COL_EPI_5p_N1__CAAGTTGTCGTATCAG-1	12.4396	-2.70678
001-069_T0_COL_EPI_5p_N1__TAGCCGGAGCTAACAA-1	12.9387	0.317324
001-069_T0_COL_EPI_5p_N1__ACGAGCCGTTCCCTTG-1	11.7185	3.46247
001-069_T0_COL_EPI_5p_N1__CTACGTCGTCTGGTCG-1	9.87621	6.65599
001-069_T0_COL_EPI_5p_N1__CCAATCCCATCACGTA-1	12.7897	0.297887
001-069_T0_COL_EPI_5p_N1__TCAGCTCGTGGACGAT-1	12.2375	-4.34346
001-069_T0_COL_EPI_5p_N1__AGGTCCGCAAACGTGG-1	3.71075	6.22171
001-069_T0_COL_EPI_5p_N1__CATCCACCATAACCTG-1	12.5643	0.154302
001-069_T0_COL_EPI_5p_N1__TAGACCACATCATCCC-1	12.6338	0.355708
001-069_T0_COL_EPI_5p_N1__ACGATGTTCAGAAATG-1	12.7849	4.71386
001-069_T0_COL_EPI_5p_N1__CGTCCATTCTAACTTC-1	12.8259	2.44705
001-069_T0_COL_EPI_5p_N1__GCCTCTAGTAAATGAC-1	11.9844	-3.93221
001-069_T0_COL_EPI_5p_N1__CATCCACCACTCAGGC-1	12.4395	2.2405
001-069_T0_COL_EPI_5p_N1__TGGCTGGTCGCGTTTC-1	13.1025	0.559103
001-069_T0_COL_EPI_5p_N1__TGGTTAGCACTGTTAG-1	12.002	0.982516
001-069_T0_COL_EPI_5p_N1__GCGCCAAAGAATTGTG-1	6.14091	7.02841
001-069_T0_COL_EPI_5p_N1__CTAAGACAGAACTGTA-1	12.9205	0.484309
001-069_T0_COL_EPI_5p_N1__CTTAGGAGTTAAAGTG-1	1.84282	-1.76491
001-069_T0_COL_EPI_5p_N1__CCTCTGAAGTGTCCAT-1	12.1527	0.0959026
001-069_T0_COL_EPI_5p_N1__GATTCAGAGGCACATG-1	13.2672	0.137403
001-069_T0_COL_EPI_5p_N1__ATGTGTGTCCAGAGGA-1	13.099	0.838196
001-069_T0_COL_EPI_5p_N1__CCGTACTTCTTAGCCC-1	12.2046	6.07324
001-069_T0_COL_EPI_5p_N1__TTCTACAAGCAGCGTA-1	12.725	-0.129183
001-069_T0_COL_EPI_5p_N1__CGGAGCTAGGCTACGA-1	11.805	0.202601
001-069_T0_COL_EPI_5p_N1__TGGCGCAAGAGCTATA-1	12.933	0.455989
001-069_T0_COL_EPI_5p_N1__TTCTCAAGTATCAGTC-1	12.3675	0.561264
001-069_T0_COL_EPI_5p_N1__CCTACCATCTAACTTC-1	12.276	1.98662
001-069_T0_COL_EPI_5p_N1__CAGCTAAAGCAGGCTA-1	8.8954	6.98071
001-069_T0_COL_EPI_5p_N1__TTAGTTCTCCAAACAC-1	12.6869	0.880571
001-069_T0_COL_EPI_5p_N1__TTGTAGGCAGCTGTGC-1	12.9913	0.728034
001-069_T0_COL_EPI_5p_N1__CGATTGAGTACGAAAT-1	12.6638	0.140841
001-069_T0_COL_EPI_5p_N1__CGTAGGCCAGATAATG-1	12.3998	-2.52345
001-069_T0_COL_EPI_5p_N1__TGGACGCAGTGCTGCC-1	11.89	3.12896
001-069_T0_COL_EPI_5p_N1__ACGGGTCTCAATACCG-1	13.0044	-0.160459
001-069_T0_COL_EPI_5p_N1__CGATGTATCTGATTCT-1	11.934	2.94558
001-069_T0_COL_EPI_5p_N1__TCACAAGCACTAAGTC-1	12.677	-0.190101
001-069_T0_COL_EPI_5p_N1__AGCCTAAGTAGGGTAC-1	11.4759	4.3441
001-069_T0_COL_EPI_5p_N1__CGACCTTGTCAAAGCG-1	11.8092	-5.03342
001-069_T0_COL_EPI_5p_N1__CTAGCCTCAGAAGCAC-1	12.316	-1.82993
001-069_T0_COL_EPI_5p_N1__GCCAAATGTTGTGGAG-1	11.3133	-3.66233
001-069_T0_COL_EPI_5p_N1__CGTGAGCGTGTCCTCT-1	9.26402	6.54264
001-069_T0_COL_EPI_5p_N1__TGTATTCTCTTTACGT-1	12.3177	1.22632
001-069_T0_COL_EPI_5p_N1__CGATGGCTCACCCGAG-1	12.2383	-0.703486
001-069_T0_COL_EPI_5p_N1__CATATGGTCTGAAAGA-1	9.74138	4.6968
001-069_T0_COL_EPI_5p_N1__TGACTTTGTAAGGGCT-1	12.6884	2.42274
001-069_T0_COL_EPI_5p_N1__AATCGGTTCCACGTGG-1	12.3386	0.608018
001-069_T0_COL_EPI_5p_N1__GATTCAGAGTGCGATG-1	12.0477	-3.10371
001-069_T0_COL_EPI_5p_N1__TGGTTCCCACTGTGTA-1	11.6034	5.6199
001-069_T0_COL_EPI_5p_N1__AAACCTGAGTGTCTCA-1	12.6851	0.262239
001-069_T0_COL_EPI_5p_N1__AGGTCCGTCTTAGCCC-1	8.64838	5.98292
001-069_T0_COL_EPI_5p_N1__TGCTGCTCAGTGAGTG-1	8.34631	6.65576
001-069_T0_COL_EPI_5p_N1__GAATAAGAGAGTCTGG-1	8.90826	7.1501
001-069_T0_COL_EPI_5p_N1__AGACGTTAGCTAGTTC-1	11.7527	-4.46225
001-069_T0_COL_EPI_5p_N1__TGGGAAGGTAAGAGAG-1	12.6966	-0.376876
001-069_T0_COL_EPI_5p_N1__TAGTTGGCAGGATTGG-1	8.56052	7.30644
001-069_T0_COL_EPI_5p_N1__AAGTCTGTCCACTGGG-1	11.5591	5.05931
001-069_T0_COL_EPI_5p_N1__CTAGCCTCAATAAGCA-1	12.7675	-1.53381
001-069_T0_COL_EPI_5p_N1__AGGGATGGTCCTCTTG-1	11.8351	3.30917
001-069_T0_COL_EPI_5p_N1__TGACTAGGTCAAAGCG-1	12.6428	1.43865
001-069_T0_COL_EPI_5p_N1__ATTATCCGTCTCCCTA-1	12.2961	2.46399
001-069_T0_COL_EPI_5p_N1__TGATTTCAGATCCGAG-1	2.05771	-3.57245
001-069_T0_COL_EPI_5p_N1__CAGAGAGAGGACCACA-1	8.90821	6.89337
001-069_T0_COL_EPI_5p_N1__TTCTCCTTCCAAACAC-1	12.3241	1.96582
001-069_T0_COL_EPI_5p_N1__TATCAGGGTGGCAAAC-1	12.6888	1.73054
001-069_T0_COL_EPI_5p_N1__CCCAGTTTCGGATGTT-1	12.8778	1.21902
001-069_T0_COL_EPI_5p_N1__TGCCAAACAACGATCT-1	2.18629	-0.101473
001-069_T0_COL_EPI_5p_N1__CTAGAGTTCGGAGCAA-1	9.73498	5.88022
001-069_T0_COL_EPI_5p_N1__ACTGTCCTCGTCTGCT-1	12.2643	-0.483624
001-069_T0_COL_EPI_5p_N1__CTTAGGACAAGAGGCT-1	12.1149	-2.66378
001-069_T0_COL_EPI_5p_N1__GACCAATGTCCGCTGA-1	12.5527	-0.182677
001-069_T0_COL_EPI_5p_N1__GGGAATGCAGGTCTCG-1	12.4359	-3.92788
001-069_T0_COL_EPI_5p_N1__CTTTGCGGTCTCCATC-1	12.7428	0.53628
001-069_T0_COL_EPI_5p_N1__CACACCTAGATGTCGG-1	12.5054	-0.110071
001-069_T0_COL_EPI_5p_N1__CTTACCGGTTGCGCAC-1	12.3791	2.23015
001-069_T0_COL_EPI_5p_N1__TGGCCAGGTTCCGGCA-1	11.9479	3.83672
001-069_T0_COL_EPI_5p_N1__GAACGGACAAAGGCGT-1	12.7794	-3.7802
001-069_T0_COL_EPI_5p_N1__GATGCTAGTAGTAGTA-1	12.3972	-2.45833
001-069_T0_COL_EPI_5p_N1__GACGTTACATATGAGA-1	12.7632	0.826533
001-069_T0_COL_EPI_5p_N1__GGATTACGTACAAGTA-1	12.9399	0.540983
001-069_T0_COL_EPI_5p_N1__TGACAACTCTGCGTAA-1	12.7232	0.624626
001-069_T0_COL_EPI_5p_N1__ATGCGATGTCGTGGCT-1	12.1488	-3.99271
001-069_T0_COL_EPI_5p_N1__GTAACGTTCATCGATG-1	11.5971	2.07564
001-069_T0_COL_EPI_5p_N1__GCTGGGTCACCGAAAG-1	13.2641	0.499428
001-069_T0_COL_EPI_5p_N1__CATTATCTCCTTTCTC-1	13.8293	0.366041
001-069_T0_COL_EPI_5p_N1__CAGAGAGCATTAACCG-1	13.0918	0.456406
001-069_T0_COL_EPI_5p_N1__AGCTCTCAGATCCGAG-1	12.5036	2.40697
001-069_T0_COL_EPI_5p_N1__TGAGAGGGTAAAGTCA-1	12.8806	2.50567
001-069_T0_COL_EPI_5p_N1__TGTATTCCAAGTCATC-1	12.457	1.03992
001-069_T0_COL_EPI_5p_N1__CGATGTATCCTTCAAT-1	12.5135	0.448476
001-069_T0_COL_EPI_5p_N1__TGGGAAGAGATTACCC-1	11.5252	4.05485
001-069_T0_COL_EPI_5p_N1__ATTACTCTCCATGAAC-1	12.6492	1.38208
001-069_T0_COL_EPI_5p_N1__ATCATCTCATCACAAC-1	12.5129	0.928694
001-069_T0_COL_EPI_5p_N1__CATGCCTCAGTCGATT-1	13.2294	0.394618
001-069_T0_COL_EPI_5p_N1__GACGCGTAGGCCATAG-1	13.0283	0.864251
001-069_T0_COL_EPI_5p_N1__GCCTCTAAGGTCATCT-1	9.97533	6.84718
001-069_T0_COL_EPI_5p_N1__TGCCCTACATGTAGTC-1	12.7206	3.52414
001-069_T0_COL_EPI_5p_N1__ACTTGTTAGATAGGAG-1	12.9467	-0.735711
001-069_T0_COL_EPI_5p_N1__TGTGGTAAGACTAGAT-1	13.1094	0.886139
001-069_T0_COL_EPI_5p_N1__ACCGTAATCATTATCC-1	8.901	7.05729
001-069_T0_COL_EPI_5p_N1__GCTGCGAAGTGGGTTG-1	11.9288	-2.64932
001-069_T0_COL_EPI_5p_N1__AGACGTTCATTATCTC-1	13.1107	0.471633
001-069_T0_COL_EPI_5p_N1__TGGCCAGTCGAACTGT-1	12.656	1.50078
001-069_T0_COL_EPI_5p_N1__TTAGGCAAGATGTGTA-1	12.508	0.799078
001-069_T0_COL_EPI_5p_N1__CATGCCTGTACAGTTC-1	13.1429	0.853608
001-069_T0_COL_EPI_5p_N1__CAACCTCCATTGGTAC-1	12.6635	-4.57707
001-069_T0_COL_EPI_5p_N1__AAAGTAGAGGACGAAA-1	12.9232	0.43602
001-069_T0_COL_EPI_5p_N1__AGCTCTCGTCAGAAGC-1	12.1725	0.291835
001-069_T0_COL_EPI_5p_N1__CTTCTCTCACCGATAT-1	12.8664	2.7696
001-069_T0_COL_EPI_5p_N1__CCGTTCACAGTCAGCC-1	3.44534	6.19256
001-069_T0_COL_EPI_5p_N1__CGCCAAGAGCGATATA-1	12.4401	-3.95429
001-069_T0_COL_EPI_5p_N1__AACGTTGAGTGCCAGA-1	6.53929	7.73217
001-069_T0_COL_EPI_5p_N1__CATCCACGTACAGACG-1	12.2039	1.67751
001-069_T0_COL_EPI_5p_N1__GGTGCGTGTGCATCTA-1	11.9256	-0.300703
001-069_T0_COL_EPI_5p_N1__GCGGGTTCAAGTTCTG-1	13.0057	-0.549023
001-069_T0_COL_EPI_5p_N1__ATTCTACCAGAGCCAA-1	12.7973	3.15696
001-069_T0_COL_EPI_5p_N1__AAAGCAATCCGCAAGC-1	12.5802	3.53991
001-069_T0_COL_EPI_5p_N1__GGACGTCAGTCAATAG-1	11.1714	3.57754
001-069_T0_COL_EPI_5p_N1__GTAACTGGTTGTCGCG-1	12.1919	0.539484
001-069_T0_COL_EPI_5p_N1__GGTGTTAAGGCCCTCA-1	12.8366	2.28697
001-069_T0_COL_EPI_5p_N1__GTGAAGGAGGATCGCA-1	11.6526	-4.4912
001-069_T0_COL_EPI_5p_N1__ACAGCCGAGACGCTTT-1	12.812	2.15971
001-069_T0_COL_EPI_5p_N1__TACCTTAAGAATTGTG-1	8.64661	7.07913
001-069_T0_COL_EPI_5p_N1__TCAGATGCATCTGGTA-1	12.2398	-3.52376
001-069_T0_COL_EPI_5p_N1__GTAGTCACACCAGTTA-1	12.5336	2.05297
001-069_T0_COL_EPI_5p_N1__CCTACCAAGACCTAGG-1	13.069	0.525109
001-069_T0_COL_EPI_5p_N1__TCGCGAGCAGCTATTG-1	12.2816	0.455886
001-069_T0_COL_EPI_5p_N1__GTGAAGGTCAGCGATT-1	12.641	0.19056
001-069_T0_COL_EPI_5p_N1__CGATCGGTCAGCAACT-1	12.3193	-0.55381
001-069_T0_COL_EPI_5p_N1__TACCTATCATAAAGGT-1	12.8209	-0.00818503
001-069_T0_COL_EPI_5p_N1__TGACTTTGTACAAGTA-1	12.2666	0.247159
001-069_T0_COL_EPI_5p_N1__AACTCCCGTCTGATTG-1	9.95898	7.12952
001-069_T0_COL_EPI_5p_N1__CGGGTCAAGGGCTTGA-1	12.5659	-4.16052
001-069_T0_COL_EPI_5p_N1__CGATCGGAGGGTATCG-1	12.546	-0.0949225
001-069_T0_COL_EPI_5p_N1__TCGCGAGGTGGTACAG-1	6.74513	8.15403
001-069_T0_COL_EPI_5p_N1__TAAGTGCAGTTAACGA-1	6.02993	7.89153
001-069_T0_COL_EPI_5p_N1__TAAGAGAAGCGTGAAC-1	8.46466	6.7944
001-069_T0_COL_EPI_5p_N1__AGTGGGACACGTGAGA-1	13.1076	-0.193426
001-069_T0_COL_EPI_5p_N1__GTATCTTTCAGGCGAA-1	8.45559	6.30516
001-069_T0_COL_EPI_5p_N1__GAACGGATCTACTCAT-1	12.0667	2.36144
001-069_T0_COL_EPI_5p_N1__CTCACACCATAAGACA-1	12.6169	1.01847
001-069_T0_COL_EPI_5p_N1__ACATGGTGTGTGTGCC-1	10.8243	6.84304
001-069_T0_COL_EPI_5p_N1__CTCAGAAGTATTACCG-1	12.8307	0.590001
001-069_T0_COL_EPI_5p_N1__GCATGTAGTTACGACT-1	12.1443	2.21876
001-069_T0_COL_EPI_5p_N1__AGGGTGACAAGGTTTC-1	13.3279	0.873342
001-069_T0_COL_EPI_5p_N1__GTACTTTTCCATGCTC-1	12.8878	1.93547
001-069_T0_COL_EPI_5p_N1__GATCGTAGTGTGCCTG-1	12.9732	0.921412
001-069_T0_COL_EPI_5p_N1__TACGGGCTCACCTTAT-1	8.75965	7.16679
001-069_T0_COL_EPI_5p_N1__GATCAGTTCCAACCAA-1	11.541	4.7418
001-069_T0_COL_EPI_5p_N1__GGATGTTTCAGTTTGG-1	12.0026	2.65336
001-069_T0_COL_EPI_5p_N1__GAAGCAGCACATCCGG-1	12.5755	-3.70095
001-069_T0_COL_EPI_5p_N1__CCTTACGTCTACTTAC-1	12.4108	2.47192
001-069_T0_COL_EPI_5p_N1__CAGTAACTCGGAAATA-1	12.6063	-4.47841
001-069_T0_COL_EPI_5p_N1__AATCGGTGTAGCTCCG-1	9.316	5.95657
001-069_T0_COL_EPI_5p_N1__CAGCATATCCTGTAGA-1	11.7792	3.75577
001-069_T0_COL_EPI_5p_N1__CGATCGGAGCTGGAAC-1	12.3436	0.169233
001-069_T0_COL_EPI_5p_N1__GGAGCAACAAGTCTAC-1	12.8813	1.30932
001-069_T0_COL_EPI_5p_N1__CAACTAGGTCTCATCC-1	11.4027	3.50064
001-069_T0_COL_EPI_5p_N1__TACTCGCGTAGAAAGG-1	12.8275	3.51013
001-069_T0_COL_EPI_5p_N1__TCAGGATTCCCATTAT-1	10.0643	6.78573
001-069_T0_COL_EPI_5p_N1__TACCTTAAGCTCCTTC-1	7.13588	8.96833
001-069_T0_COL_EPI_5p_N1__CCTTCCCTCCGCATAA-1	12.4331	-2.45804
001-069_T0_COL_EPI_5p_N1__AACTCCCCAACGCACC-1	2.6225	-3.45288
001-069_T0_COL_EPI_5p_N1__TGACGGCCAGTTCATG-1	12.5573	2.13119
001-069_T0_COL_EPI_5p_N1__TGGCCAGCATTTGCTT-1	11.4842	1.11746
001-069_T0_COL_EPI_5p_N1__ATCCACCTCACCAGGC-1	12.5071	0.503688
001-069_T0_COL_EPI_5p_N1__CGAACATCAAGTCTGT-1	12.9441	1.52113
001-069_T0_COL_EPI_5p_N1__GTTAAGCAGCACAGGT-1	11.7733	-3.00486
001-069_T0_COL_EPI_5p_N1__TACAGTGCACTGTCGG-1	10.3198	6.29755
001-069_T0_COL_EPI_5p_N1__GACCTGGCACTTACGA-1	12.5657	-4.70003
001-069_T0_COL_EPI_5p_N1__CTACATTGTGAAAGAG-1	12.9267	-3.76854
001-069_T0_COL_EPI_5p_N1__TAGTTGGAGGACAGCT-1	12.4962	6.02877
001-069_T0_COL_EPI_5p_N1__CAACTAGTCCTGCTTG-1	12.8631	2.81647
001-069_T0_COL_EPI_5p_N1__GTCAAGTGTACCGAGA-1	12.8632	0.752644
001-069_T0_COL_EPI_5p_N1__TCTTTCCGTGCGAAAC-1	12.1332	-3.39301
001-069_T0_COL_EPI_5p_N1__CAAGTTGCACACCGCA-1	8.66427	7.51928
001-069_T0_COL_EPI_5p_N1__GTCACAAAGCATCATC-1	11.8776	-3.28725
001-069_T0_COL_EPI_5p_N1__GATGAAACAAACTGCT-1	12.5997	-3.67667
001-069_T0_COL_EPI_5p_N1__CCTCTGACATCCTTGC-1	7.10719	8.75334
001-069_T0_COL_EPI_5p_N1__GCGCAGTCAGTGAGTG-1	7.11215	7.56821
001-069_T0_COL_EPI_5p_N1__TAGTTGGTCCCTAACC-1	12.4143	2.85293
001-069_T0_COL_EPI_5p_N1__CTAACTTTCGTTGCCT-1	9.35985	7.03376
001-069_T0_COL_EPI_5p_N1__ACGCCAGTCCGCATCT-1	12.2422	2.01187
001-069_T0_COL_EPI_5p_N1__CCTCTGACAATGGAGC-1	13.0148	-0.484742
001-069_T0_COL_EPI_5p_N1__GCATACACACACCGCA-1	12.5308	-2.07944
001-069_T0_COL_EPI_5p_N1__CGTGTAATCAGCACAT-1	12.1903	6.33004
001-069_T0_COL_EPI_5p_N1__GTGCAGCTCAGCATGT-1	11.5179	-4.98447
001-069_T0_COL_EPI_5p_N1__CAAGAAAGTTCACGGC-1	12.8146	0.453649
001-069_T0_COL_EPI_5p_N1__GGAAAGCAGCCACGTC-1	8.98403	7.01272
001-069_T0_COL_EPI_5p_N1__GACGTGCCAGGGTATG-1	12.8885	1.05877
001-069_T0_COL_EPI_5p_N1__TTTATGCGTTCGCGAC-1	10.4166	6.78073
001-069_T0_COL_EPI_5p_N1__GATGCTATCCTGCTTG-1	3.60405	6.26001
001-069_T0_COL_EPI_5p_N1__ATAACGCTCCTAGGGC-1	12.2952	1.59367
001-069_T0_COL_EPI_5p_N1__TATGCCCAGCCGCCTA-1	8.7351	6.75213
001-069_T0_COL_EPI_5p_N1__CGTTGGGAGATGAGAG-1	12.7564	-4.02017
001-069_T0_COL_EPI_5p_N1__ACACCCTCACGAAATA-1	13.3146	1.881
001-069_T0_COL_EPI_5p_N1__GCGCGATGTTGCTCCT-1	12.0526	-3.43171
001-069_T0_COL_EPI_5p_N1__TGAGCCGTCGCCGTGA-1	13.0912	0.748534
001-069_T0_COL_EPI_5p_N1__TAGGCATAGCGTGAAC-1	12.7706	-0.437424
001-069_T0_COL_EPI_5p_N1__TCTCTAAGTGCAGACA-1	12.6593	-4.24551
001-069_T0_COL_EPI_5p_N1__GGGAGATAGGCAGGTT-1	12.8405	0.571824
001-069_T0_COL_EPI_5p_N1__GACCTGGAGAAACCTA-1	12.9208	1.22182
001-069_T0_COL_EPI_5p_N1__CTAAGACAGGAATCGC-1	12.7088	2.3462
001-069_T0_COL_EPI_5p_N1__TGCTACCGTCTCTCTG-1	12.5647	-3.7533
001-069_T0_COL_EPI_5p_N1__GACAGAGGTCGACTAT-1	12.1422	-3.97138
001-069_T0_COL_EPI_5p_N1__ACGAGGATCGCCAAAT-1	2.79414	-2.25368
001-069_T0_COL_EPI_5p_N1__TAAGTGCGTCTGATCA-1	11.7892	0.480847
001-069_T0_COL_EPI_5p_N1__GAGCAGATCATGGTCA-1	8.40908	6.7229
001-069_T0_COL_EPI_5p_N1__ATCGAGTTCGGATGTT-1	12.714	2.98118
001-069_T0_COL_EPI_5p_N1__TTCGGTCGTGAGTATA-1	8.80256	7.27925
001-069_T0_COL_EPI_5p_N1__GTTACAGCAGGCAGTA-1	8.31219	7.62923
001-069_T0_COL_EPI_5p_N1__CTCATTATCTAACTGG-1	12.8856	0.759243
001-069_T0_COL_EPI_5p_N1__ATAGACCCAATGACCT-1	12.7729	3.957
001-069_T0_COL_EPI_5p_N1__CCATTCGAGACAAAGG-1	2.44908	-1.35488
001-069_T0_COL_EPI_5p_N1__CGTCAGGGTGATAAAC-1	1.83941	-2.72526
001-069_T0_COL_EPI_5p_N1__GGGAGATCAGGACCCT-1	12.379	1.99826
001-069_T0_COL_EPI_5p_N1__ACACCAAAGGCCCTTG-1	11.9373	2.23039
001-069_T0_COL_EPI_5p_N1__CGGAGCTAGACGCAAC-1	12.9613	0.953968
001-069_T0_COL_EPI_5p_N1__ATTATCCGTAAATGAC-1	8.54274	5.98937
001-069_T0_COL_EPI_5p_N1__TTCCCAGAGTTCGATC-1	12.9422	1.21017
001-069_T0_COL_EPI_5p_N1__TATGCCCAGATCACGG-1	9.49578	7.14727
001-069_T0_COL_EPI_5p_N1__CGGACACAGTCGCCGT-1	12.4205	-1.85734
001-069_T0_COL_EPI_5p_N1__ATGGGAGTCCGCGGTA-1	12.7971	0.196525
001-069_T0_COL_EPI_5p_N1__AACTCAGAGATGCCTT-1	13.0385	0.601341
001-069_T0_COL_EPI_5p_N1__TTCGGTCAGGCAGTCA-1	12.1604	2.74334
001-069_T0_COL_EPI_5p_N1__TGAGCCGAGCGATCCC-1	11.8321	2.43937
001-069_T0_COL_EPI_5p_N1__TTAACTCAGACAGGCT-1	12.7819	4.29689
001-069_T0_COL_EPI_5p_N1__CCTTTCTGTCGGCACT-1	12.2485	-3.74586
001-069_T0_COL_EPI_5p_N1__CATGCCTGTCCAACTA-1	12.651	-3.92762
001-069_T0_COL_EPI_5p_N1__CGTTGGGTCACTGGGC-1	13.1954	0.427197
001-069_T0_COL_EPI_5p_N1__AGTGGGAAGTAGTGCG-1	13.1378	0.657484
001-069_T0_COL_EPI_5p_N1__CCTAGCTTCCGCATCT-1	11.6142	2.5271
001-069_T0_COL_EPI_5p_N1__GATGAGGTCAAGGTAA-1	12.511	-3.83431
001-069_T0_COL_EPI_5p_N1__CTACACCCATCCGCGA-1	11.1383	-0.761415
001-069_T0_COL_EPI_5p_N1__TACGGATTCGCACTCT-1	12.786	3.72809
001-069_T0_COL_EPI_5p_N1__TACTTGTCAAGCCGTC-1	12.6343	2.34335
001-069_T0_COL_EPI_5p_N1__GTCGGGTCATCGGACC-1	12.822	4.17223
001-069_T0_COL_EPI_5p_N1__ACACCGGTCACATACG-1	6.78184	6.25163
001-069_T0_COL_EPI_5p_N1__CTCAGAAGTGCTAGCC-1	12.2571	-0.278942
001-069_T0_COL_EPI_5p_N1__AACTCCCGTCTGATCA-1	11.849	-0.527908
001-069_T0_COL_EPI_5p_N1__AGAGTGGAGACTTGAA-1	13.1247	1.31819
001-069_T0_COL_EPI_5p_N1__TGTATTCGTAGCGCAA-1	12.8375	2.96334
001-069_T0_COL_EPI_5p_N1__GCGCAGTCAGATGGCA-1	12.697	2.63819
001-069_T0_COL_EPI_5p_N1__ACGGGCTTCCCATTTA-1	11.9976	-2.76692
001-069_T0_COL_EPI_5p_N1__TACGGATCAGTGGGAT-1	9.11518	6.84509
001-069_T0_COL_EPI_5p_N1__GCACTCTTCGAATGGG-1	8.36915	7.65573
001-069_T0_COL_EPI_5p_N1__GGACAAGAGGGATGGG-1	12.4349	0.809048
001-069_T0_COL_EPI_5p_N1__GTGGGTCTCAGCGACC-1	13.096	-2.19089
001-069_T0_COL_EPI_5p_N1__CGTTCTGTCCGAGCCA-1	1.89007	-1.48474
001-069_T0_COL_EPI_5p_N1__GTGCTTCAGACAAGCC-1	12.1799	2.3932
001-069_T0_COL_EPI_5p_N1__TTTATGCTCGGACAAG-1	12.6315	1.90901
001-069_T0_COL_EPI_5p_N1__TACTTACCACGTCTCT-1	12.0659	1.76124
001-069_T0_COL_EPI_5p_N1__GACACGCCAGCATACT-1	12.4011	1.34338
001-069_T0_COL_EPI_5p_N1__AATCGGTGTTACCAGT-1	9.07484	6.96617
001-069_T0_COL_EPI_5p_N1__TGCTGCTTCTTAGCCC-1	10.1727	6.82286
001-069_T0_COL_EPI_5p_N1__GTGAAGGAGTGAATTG-1	13.0785	1.13629
001-069_T0_COL_EPI_5p_N1__ACCGTAATCAGTACGT-1	8.41469	6.94051
001-069_T0_COL_EPI_5p_N1__AGAATAGGTACACCGC-1	1.69668	-2.1158
001-069_T0_COL_EPI_5p_N1__AGCTCCTCAGAGTGTG-1	12.6488	0.610377
001-069_T0_COL_EPI_5p_N1__GTGCAGCAGGATCGCA-1	12.8707	4.27451
001-069_T0_COL_EPI_5p_N1__AACTCAGAGGACTGGT-1	11.6001	3.5994
001-069_T0_COL_EPI_5p_N1__CACCTTGAGTATGACA-1	12.0531	-4.13809
001-069_T0_COL_EPI_5p_N1__ACGCCAGAGACGCAAC-1	12.4744	-4.24773
001-069_T0_COL_EPI_5p_N1__ATGTGTGAGGATGCGT-1	13.038	0.976353
001-069_T0_COL_EPI_5p_N1__ACCGTAAAGCTAACAA-1	7.91489	6.95083
001-069_T0_COL_EPI_5p_N1__AAGGTTCCACACGCTG-1	12.4016	0.350952
001-069_T0_COL_EPI_5p_N1__GACTACAGTACTTAGC-1	12.5064	0.527152
001-069_T0_COL_EPI_5p_N1__AACCGCGCAAGCCTAT-1	12.4851	0.420379
001-069_T0_COL_EPI_5p_N1__TGCACCTCAGTTTACG-1	12.3213	-4.00591
001-069_T0_COL_EPI_5p_N1__AAGGAGCCAGTCAGAG-1	11.589	-5.46674
001-069_T0_COL_EPI_5p_N1__GCGCCAACAGAAGCAC-1	12.9707	-1.0837
001-069_T0_COL_EPI_5p_N1__CGGAGTCAGATCACGG-1	12.7377	1.3305
001-069_T0_COL_EPI_5p_N1__CCCATACTCACCAGGC-1	8.5474	6.59253
001-069_T0_COL_EPI_5p_N1__CGAGCACCAACCGCCA-1	11.6239	-3.0684
001-069_T0_COL_EPI_5p_N1__GCAAACTGTACATCCA-1	12.2157	-1.6698
001-069_T0_COL_EPI_5p_N1__AAATGCCAGCTAGCCC-1	12.2765	-1.90476
001-069_T0_COL_EPI_5p_N1__CTCACACAGATCGATA-1	12.8939	0.153151
001-069_T0_COL_EPI_5p_N1__AGGGTGAAGAGAGCTC-1	13.0804	-0.675024
001-069_T0_COL_EPI_5p_N1__CCTATTACAGGTCGTC-1	12.9673	2.1542
001-069_T0_COL_EPI_5p_N1__GGGATGACACGGTTTA-1	9.89435	6.56185
001-069_T0_COL_EPI_5p_N1__AGCCTAACAATCCGAT-1	12.6384	-1.74963
001-069_T0_COL_EPI_5p_N1__GTAGTCACAATGGAGC-1	2.69506	-2.09987
001-069_T0_COL_EPI_5p_N1__TGACTTTTCAGAGACG-1	12.7845	0.976382
001-069_T0_COL_EPI_5p_N1__ACGCCGATCCAAACTG-1	12.8148	3.53947
001-069_T0_COL_EPI_5p_N1__AAGGTTCCACAAGACG-1	12.8772	1.07246
001-069_T0_COL_EPI_5p_N1__GTGTTAGAGTGTTAGA-1	9.48497	6.75976
001-069_T0_COL_EPI_5p_N1__GCATGTATCTTTACAC-1	12.9259	0.583605
001-069_T0_COL_EPI_5p_N1__GATGAGGGTAGAGCTG-1	12.3513	-2.47356
001-069_T0_COL_EPI_5p_N1__TCGGTAAGTTCGAATC-1	11.8512	-4.87514
001-069_T0_COL_EPI_5p_N1__GAGTCCGTCACCATAG-1	10.3736	-5.41447
001-069_T0_COL_EPI_5p_N1__CTTGGCTTCGAGAGCA-1	12.7364	-2.30303
001-069_T0_COL_EPI_5p_N1__AAGCCGCAGCGGATCA-1	12.2484	-2.47554
001-069_T0_COL_EPI_5p_N1__TTTATGCTCTACCAGA-1	12.4191	2.06492
001-069_T0_COL_EPI_5p_N1__AAGGCAGAGCCTATGT-1	12.0301	2.35593
001-069_T0_COL_EPI_5p_N1__TCGCGTTCATTAGGCT-1	12.9837	1.04998
001-069_T0_COL_EPI_5p_N1__GGGAGATGTTCGCTAA-1	12.3189	-0.352088
001-069_T0_COL_EPI_5p_N1__GAACCTAGTAAATACG-1	12.3592	0.20198
001-069_T0_COL_EPI_5p_N1__GATGAAATCAGAGACG-1	12.2304	0.504184
001-069_T0_COL_EPI_5p_N1__CGCTGGACAAAGCGGT-1	12.9775	1.1118
001-069_T0_COL_EPI_5p_N1__GCGCAGTAGAAGGCCT-1	12.6576	1.7697
001-069_T0_COL_EPI_5p_N1__TTTGGTTAGATGCCAG-1	12.6183	-3.22823
001-069_T0_COL_EPI_5p_N1__GTCGGGTAGAGGGATA-1	12.0652	-4.11744
001-069_T0_COL_EPI_5p_N1__GGCTCGAAGCGTGTCC-1	12.7921	0.663444
001-069_T0_COL_EPI_5p_N1__CACCAGGAGAATTGTG-1	12.4678	-1.33604
001-069_T0_COL_EPI_5p_N1__CAAGAAAGTCATACTG-1	3.57918	-2.486
001-069_T0_COL_EPI_5p_N1__CGAGCACGTCGAATCT-1	8.83393	6.21068
001-069_T0_COL_EPI_5p_N1__CCGTGGACAACTTGAC-1	8.60756	7.15444
001-069_T0_COL_EPI_5p_N1__ATTGGTGTCGAATGGG-1	12.9062	-3.84256
001-069_T0_COL_EPI_5p_N1__TCATTTGTCACTTACT-1	13.9797	-0.530422
001-069_T0_COL_EPI_5p_N1__GCTGCAGAGTGAATTG-1	12.7704	-0.343537
001-069_T0_COL_EPI_5p_N1__CCGTTCAGTGACAAAT-1	12.4697	-3.12924
001-069_T0_COL_EPI_5p_N1__CCTAAAGGTAGTGAAT-1	11.8195	0.133739
001-069_T0_COL_EPI_5p_N1__ATGTGTGAGCTAACTC-1	13.3143	0.488645
001-069_T0_COL_EPI_5p_N1__ACGCCGACACCATGTA-1	13.1329	0.687232
001-069_T0_COL_EPI_5p_N1__AACTCCCTCATCGGAT-1	12.5721	0.367569
001-069_T0_COL_EPI_5p_N1__GGCGACTCAGCTGTGC-1	13.119	0.631498
001-069_T0_COL_EPI_5p_N1__CCTACACCAACACCCG-1	12.7189	0.502282
001-069_T0_COL_EPI_5p_N1__GTGCTTCTCACATGCA-1	7.27849	7.90686
001-069_T0_COL_EPI_5p_N1__ACGGGCTCACAGCGTC-1	8.91532	6.73859
001-069_T0_COL_EPI_5p_N1__CGCTGGACAGGCAGTA-1	12.9257	0.742563
001-069_T0_COL_EPI_5p_N1__CAGTCCTGTAAATACG-1	12.7616	1.6611
001-069_T0_COL_EPI_5p_N1__CACATTTGTCTTCGTC-1	12.5587	1.99231
001-069_T0_COL_EPI_5p_N1__CGTCAGGAGCGGATCA-1	12.675	0.376836
001-069_T0_COL_EPI_5p_N1__AGCTTGACATATACGC-1	11.9281	2.05641
001-069_T0_COL_EPI_5p_N1__GATTCAGAGGGTATCG-1	12.3662	-2.67613
001-069_T0_COL_EPI_5p_N1__TTCCCAGTCGACCAGC-1	12.291	-1.72529
001-069_T0_COL_EPI_5p_N1__CATGACACAGGCAGTA-1	13.2082	0.657826
001-069_T0_COL_EPI_5p_N1__CAGCATATCCGTCATC-1	12.5467	0.820189
001-069_T0_COL_EPI_5p_N1__GATGAGGCAAGGTGTG-1	13.1609	0.635864
001-069_T0_COL_EPI_5p_N1__AGCTCCTTCATCTGTT-1	8.65259	6.52174
001-069_T0_COL_EPI_5p_N1__CAGTAACAGCGTAATA-1	12.361	1.42648
001-069_T0_COL_EPI_5p_N1__GACGGCTTCTACCAGA-1	12.6113	0.157765
001-069_T0_COL_EPI_5p_N1__CAGGTGCAGCGTTCCG-1	12.4913	0.34503
001-069_T0_COL_EPI_5p_N1__CTAACTTTCGTCACGG-1	12.7101	1.03686
001-069_T0_COL_EPI_5p_N1__CAGCATACAGCTGTGC-1	3.44548	6.07756
001-069_T0_COL_EPI_5p_N1__CAGCATAAGATGTGTA-1	12.7677	-0.124455
001-069_T0_COL_EPI_5p_N1__GACTGCGAGGGAAACA-1	12.9034	-5.23929
001-069_T0_COL_EPI_5p_N1__AGCTCCTCATTCCTCG-1	11.9775	-2.69251
001-069_T0_COL_EPI_5p_N1__CATCAGAGTCAATGTC-1	9.60683	-2.04506
001-069_T0_COL_EPI_5p_N1__CCACCTAGTACTTGAC-1	12.1821	-3.93782
001-069_T0_COL_EPI_5p_N1__TTGTAGGCAAAGCAAT-1	12.8819	-2.91189
001-069_T0_COL_EPI_5p_N1__CTCCTAGTCCCTCAGT-1	13.0612	0.660606
001-069_T0_COL_EPI_5p_N1__GTGAAGGGTCTGGAGA-1	12.7875	2.00753
001-069_T0_COL_EPI_5p_N1__GTGTTAGAGTAATCCC-1	12.9669	2.05715
001-069_T0_COL_EPI_5p_N1__TGGTTAGTCCAACCAA-1	11.0364	-5.47808
001-069_T0_COL_EPI_5p_N1__GCAATCACACGGTAGA-1	12.5773	2.3058
001-069_T0_COL_EPI_5p_N1__TACTTACGTGGTGTAG-1	11.9468	0.461144
001-069_T0_COL_EPI_5p_N1__TCGCGAGTCTCGAGTA-1	7.45528	8.47649
001-069_T0_COL_EPI_5p_N1__GCTCCTAGTCCCGACA-1	12.846	1.1903
001-069_T0_COL_EPI_5p_N1__AATCCAGAGGGTCTCC-1	11.4952	4.98331
001-069_T0_COL_EPI_5p_N1__AGTTGGTTCTGCTGTC-1	13.2713	1.72994
001-069_T0_COL_EPI_5p_N1__GACAGAGCATTTCACT-1	12.8645	-0.772966
001-069_T0_COL_EPI_5p_N1__CACATTTGTGCCTGCA-1	12.3946	3.63857
001-069_T0_COL_EPI_5p_N1__CGCTATCCAATGACCT-1	11.8019	4.49455
001-069_T0_COL_EPI_5p_N1__CCGGTAGAGGGTGTTG-1	8.77401	7.03347
001-069_T0_COL_EPI_5p_N1__CCATGTCTCACAGTAC-1	12.3428	1.68751
001-069_T0_COL_EPI_5p_N1__ACGGCCAAGACTACAA-1	12.9778	-0.173539
001-069_T0_COL_EPI_5p_N1__GGAATAAGTCCAAGTT-1	8.83563	7.3083
001-069_T0_COL_EPI_5p_N1__GGATTACTCGATCCCT-1	6.29461	8.59692
001-069_T0_COL_EPI_5p_N1__CCTCAGTGTGTGTGCC-1	6.92629	6.43983
001-069_T0_COL_EPI_5p_N1__CAGCAGCGTTGAGTTC-1	12.605	0.472534
001-069_T0_COL_EPI_5p_N1__CGTGTAAGTGAGGGAG-1	8.96121	4.97829
001-069_T0_COL_EPI_5p_N1__CGAGCCAAGTGCAAGC-1	12.9483	1.97947
001-069_T0_COL_EPI_5p_N1__CTCTAATAGTGGCACA-1	12.4097	-4.00058
001-069_T0_COL_EPI_5p_N1__GGGATGAAGAAGGTGA-1	11.6525	-4.79605
001-069_T0_COL_EPI_5p_N1__TGTTCCGCAGCTCGAC-1	13.068	-3.23874
001-069_T0_COL_EPI_5p_N1__TTGACTTTCCTCTAGC-1	12.8158	0.279315
001-069_T0_COL_EPI_5p_N1__GATCGTAAGCCAGAAC-1	7.22865	8.95765
001-069_T0_COL_EPI_5p_N1__GTTTCTACATCTATGG-1	12.8041	0.593325
001-069_T0_COL_EPI_5p_N1__TACTCATAGAGCAATT-1	12.4611	-1.6474
001-069_T0_COL_EPI_5p_N1__CCCAATCTCGGCGCTA-1	12.284	0.871141
001-069_T0_COL_EPI_5p_N1__CTCGGAGAGGACTGGT-1	12.2717	0.808346
001-069_T0_COL_EPI_5p_N1__GCGCCAATCATGCATG-1	3.5995	6.09113
001-069_T0_COL_EPI_5p_N1__GTAACGTTCACCGTAA-1	12.3688	1.65656
001-069_T0_COL_EPI_5p_N1__TAGACCACAGCTGTAT-1	1.94184	-2.54148
001-069_T0_COL_EPI_5p_N1__CTTTGCGCATAAGACA-1	12.8046	1.09591
001-069_T0_COL_EPI_5p_N1__CTTCTCTAGTATGACA-1	12.405	-0.103491
001-069_T0_COL_EPI_5p_N1__ACCGTAACAGGAACGT-1	12.3553	0.800125
001-069_T0_COL_EPI_5p_N1__GAAACTCGTCCCTACT-1	13.1636	-0.0572014
001-069_T0_COL_EPI_5p_N1__ATAGACCAGTCGAGTG-1	11.8543	-3.12672
001-069_T0_COL_EPI_5p_N1__ACACCGGAGTCAAGCG-1	8.23086	7.27967
001-069_T0_COL_EPI_5p_N1__ATCTGCCTCACTCCTG-1	6.73542	8.32801
001-069_T0_COL_EPI_5p_N1__TTTGGTTTCGCGTTTC-1	12.386	-3.06311
001-069_T0_COL_EPI_5p_N1__GGGACCTCACGGACAA-1	12.5412	0.5355
001-069_T0_COL_EPI_5p_N1__ACTTTCAAGCCGTCGT-1	12.606	0.379343
001-069_T0_COL_EPI_5p_N1__GGAACTTTCGTCTGCT-1	12.7822	3.61821
001-069_T0_COL_EPI_5p_N1__CTAGTGACATGGAATA-1	12.7037	-4.60519
001-069_T0_COL_EPI_5p_N1__GTCGGGTGTTTACTCT-1	13.1077	1.52255
001-069_T0_COL_EPI_5p_N1__CGTAGCGAGTGAAGAG-1	12.6677	0.510965
001-069_T0_COL_EPI_5p_N1__ACGCCGATCGTCACGG-1	6.6166	8.88044
001-069_T0_COL_EPI_5p_N1__CAGATCACAATCCAAC-1	12.8095	0.460119
001-069_T0_COL_EPI_5p_N1__AGTGGGATCTTCCTTC-1	13.1965	0.835194
001-069_T0_COL_EPI_5p_N1__CTACCCAAGACCACGA-1	12.3368	-4.39715
001-069_T0_COL_EPI_5p_N1__ACACCGGAGGGATACC-1	9.24447	6.80094
001-069_T0_COL_EPI_5p_N1__CACTCCACACTGTGTA-1	12.5893	2.01085
001-069_T0_COL_EPI_5p_N1__TGAGCATTCTCCAACC-1	12.2882	0.778359
001-069_T0_COL_EPI_5p_N1__CCTCAGTGTGGTCTCG-1	12.9118	-5.09861
001-069_T0_COL_EPI_5p_N1__ACACCGGGTTCTGGTA-1	12.5785	-4.66591
001-069_T0_COL_EPI_5p_N1__CAGTAACTCGGAGGTA-1	11.9803	-1.94776
001-069_T0_COL_EPI_5p_N1__CTCGGAGCATGAGCGA-1	12.9129	0.720059
001-069_T0_COL_EPI_5p_N1__GACCTGGAGTGTCCAT-1	8.5499	7.36357
001-069_T0_COL_EPI_5p_N1__ACGCCAGGTACCGTAT-1	11.8505	-3.54228
001-069_T0_COL_EPI_5p_N1__TTGTAGGAGCGCTTAT-1	8.79082	6.94424
001-069_T0_COL_EPI_5p_N1__GTCAAGTGTTCGTTGA-1	10.2785	6.28789
001-069_T0_COL_EPI_5p_N1__GACAGAGGTCACACGC-1	12.1945	1.97421
001-069_T0_COL_EPI_5p_N1__TTGAACGAGCTGTCTA-1	12.3822	1.99518
001-069_T0_COL_EPI_5p_N1__CATCAGACACGGTAAG-1	12.5589	-4.30587
001-069_T0_COL_EPI_5p_N1__ACTGAGTAGATCCCGC-1	12.0936	-0.124759
001-069_T0_COL_EPI_5p_N1__TAGGCATCAGTAACGG-1	12.3837	2.25959
001-069_T0_COL_EPI_5p_N1__CATCGAACAGGCAGTA-1	12.0151	-0.0225307
001-069_T0_COL_EPI_5p_N1__CTTAGGAGTCGACTGC-1	7.4911	8.95377
001-069_T0_COL_EPI_5p_N1__TACCTTAAGGCCCGTT-1	11.9832	-1.29637
001-069_T0_COL_EPI_5p_N1__TCGTAGAGTAGAAAGG-1	12.6629	0.765514
001-069_T0_COL_EPI_5p_N1__TAGAGCTGTCCGAGTC-1	12.7614	2.12178
001-069_T0_COL_EPI_5p_N1__CGTTGGGCACATCCGG-1	13.1068	-3.1099
001-069_T0_COL_EPI_5p_N1__CATATTCGTTACGTCA-1	12.4532	-3.85873
001-069_T0_COL_EPI_5p_N1__TGGCTGGAGCTGTTCA-1	12.3266	-3.43707
001-069_T0_COL_EPI_5p_N1__TAAGTGCAGGACTGGT-1	12.2945	-3.85383
001-069_T0_COL_EPI_5p_N1__TTCTCCTTCGATCCCT-1	3.44683	5.83014
001-069_T0_COL_EPI_5p_N1__GACCAATGTGTTAAGA-1	12.7552	2.98179
001-069_T0_COL_EPI_5p_N1__CAGTAACGTGCGCTTG-1	12.6614	0.444331
001-069_T0_COL_EPI_5p_N1__CGGAGTCTCTATCCCG-1	12.533	-0.405926
001-069_T0_COL_EPI_5p_N1__CCAGCGACACCAGGTC-1	11.9078	2.60325
001-069_T0_COL_EPI_5p_N1__GCGCAGTGTGCCTTGG-1	12.0788	-4.64295
001-069_T0_COL_EPI_5p_N1__GGCAATTCATCGGGTC-1	12.2512	-4.26208
001-069_T0_COL_EPI_5p_N1__TGAGCCGGTGTTAAGA-1	13.0205	0.825978
001-069_T0_COL_EPI_5p_N1__CGAACATGTTAGTGGG-1	12.264	-4.06881
001-069_T0_COL_EPI_5p_N1__AAGGAGCGTCATGCCG-1	8.96564	6.51339
001-069_T0_COL_EPI_5p_N1__GTTCGGGCAAGGTTCT-1	12.9799	-4.76741
001-069_T0_COL_EPI_5p_N1__GAAGCAGAGATGTCGG-1	13.0461	1.07306
001-069_T0_COL_EPI_5p_N1__TTGCCGTAGTGAACGC-1	13.193	0.502069
001-069_T0_COL_EPI_5p_N1__GGGCACTCAGGGTTAG-1	12.1996	-3.56714
001-069_T0_COL_EPI_5p_N1__CTTTGCGTCCGTTGTC-1	12.7122	0.890811
001-069_T0_COL_EPI_5p_N1__CTGAAACCACGGCTAC-1	12.3864	-4.055
001-069_T0_COL_EPI_5p_N1__AGCCTAATCGGTCCGA-1	12.4089	-1.6182
001-069_T0_COL_EPI_5p_N1__AGAGCGAAGCGAGAAA-1	12.5008	0.623599
001-069_T0_COL_EPI_5p_N1__AGTGAGGTCCCAACGG-1	13.5901	-1.19242
001-069_T0_COL_EPI_5p_N1__CAGCGACAGGCCCTTG-1	12.8184	0.394287
001-069_T0_COL_EPI_5p_N1__CCGGGATAGGCTCTTA-1	12.693	-1.25059
001-069_T0_COL_EPI_5p_N1__TAAACCGCAAGAGTCG-1	12.7003	0.238296
001-069_T0_COL_EPI_5p_N1__GATGAGGCATGGGAAC-1	12.6062	-4.16425
001-069_T0_COL_EPI_5p_N1__GACGTTAGTCTCAACA-1	9.3829	6.3839
001-069_T0_COL_EPI_5p_N1__TGGGCGTCAGTCCTTC-1	12.8662	2.26431
001-069_T0_COL_EPI_5p_N1__ATCATGGCAAACTGCT-1	12.4688	-0.275224
001-069_T0_COL_EPI_5p_N1__GGAAAGCAGTAGCCGA-1	12.0222	-2.74053
001-069_T0_COL_EPI_5p_N1__GTCTTCGAGTGAACGC-1	12.4837	-2.86759
001-069_T0_COL_EPI_5p_N1__GAAACTCTCACCACCT-1	13.4419	1.04341
001-069_T0_COL_EPI_5p_N1__GGAAAGCCACCTATCC-1	12.6258	-2.29339
001-069_T0_COL_EPI_5p_N1__CCTAAAGTCATGTGGT-1	12.4654	-1.65776
001-069_T0_COL_EPI_5p_N1__CAACCTCCAGACTCGC-1	11.9724	3.5677
001-069_T0_COL_EPI_5p_N1__ACGCCGACAAGGGTCA-1	8.13035	7.06086
001-069_T0_COL_EPI_5p_N1__CTTACCGCAAACCTAC-1	12.4042	0.630495
001-069_T0_COL_EPI_5p_N1__AAGTCTGTCAGGTTCA-1	12.5385	2.21161
001-069_T0_COL_EPI_5p_N1__TCTCTAACAGACGCCT-1	1.99036	-2.44777
001-069_T0_COL_EPI_5p_N1__CTGCCTACAAGCGATG-1	12.1631	2.26378
001-069_T0_COL_EPI_5p_N1__TTGACTTTCCCTTGTG-1	12.8887	1.81086
001-069_T0_COL_EPI_5p_N1__GGTGCGTGTATAGGTA-1	1.99426	-3.67294
001-069_T0_COL_EPI_5p_N1__CTTTGCGAGGGCACTA-1	12.8595	2.57293
001-069_T0_COL_EPI_5p_N1__GCTGCGAAGCACCGTC-1	12.4606	0.741189
001-069_T0_COL_EPI_5p_N1__ATCTGCCTCTGCCAGG-1	12.3759	-4.10052
001-069_T0_COL_EPI_5p_N1__TGTATTCGTAGCGCTC-1	12.3086	-4.37993
001-069_T0_COL_EPI_5p_N1__GGTATTGTCAAGCCTA-1	12.2779	2.10771
001-069_T0_COL_EPI_5p_N1__TCGGGACTCGTCCAGG-1	12.9371	0.760443
001-069_T0_COL_EPI_5p_N1__GGTGAAGCACCAACCG-1	13.0508	1.32051
001-069_T0_COL_EPI_5p_N1__CTCAGAAGTCCGTCAG-1	12.7207	1.52932
001-069_T0_COL_EPI_5p_N1__TGAGCCGCACGGTGTC-1	12.8582	1.27022
001-069_T0_COL_EPI_5p_N1__ACGTCAAAGCGATCCC-1	11.7398	5.16494
001-069_T0_COL_EPI_5p_N1__CATTATCAGGCACATG-1	10.6692	-2.6096
001-069_T0_COL_EPI_5p_N1__CGAATGTAGTCATCCA-1	6.13499	9.04166
001-069_T0_COL_EPI_5p_N1__GTCAAGTAGTCCGGTC-1	13.4184	3.26854
001-069_T0_COL_EPI_5p_N1__AAGCCGCGTACAGTTC-1	12.5568	1.90953
001-069_T0_COL_EPI_5p_N1__CTGCGGAGTGTCCTCT-1	11.7786	-1.01995
001-069_T0_COL_EPI_5p_N1__CATCGGGTCTTGTATC-1	12.3489	-0.237372
001-069_T0_COL_EPI_5p_N1__ATCTGCCAGAGAGCTC-1	12.4924	-4.41642
001-069_T0_COL_EPI_5p_N1__CAAGTTGAGCTAACTC-1	12.2577	-3.46877
001-069_T0_COL_EPI_5p_N1__CTTAGGAAGGGTGTGT-1	9.86166	6.57309
001-069_T0_COL_EPI_5p_N1__CCCAGTTCACCTCGTT-1	12.9695	1.20602
001-069_T0_COL_EPI_5p_N1__CACTCCAAGCTTATCG-1	12.491	-4.29609
001-069_T0_COL_EPI_5p_N1__GGACGTCCACGTCAGC-1	12.6176	0.317697
001-069_T0_COL_EPI_5p_N1__ACGAGCCCACTTAACG-1	12.5199	0.365123
001-069_T0_COL_EPI_5p_N1__GTGTTAGCATGACATC-1	7.34955	7.8976
001-069_T0_COL_EPI_5p_N1__TACCTATCAATGGAGC-1	12.7068	0.830561
001-069_T0_COL_EPI_5p_N1__GGACAAGTCCGCAGTG-1	9.25176	7.20242
001-069_T0_COL_EPI_5p_N1__CATTATCTCGGACAAG-1	12.201	-2.45012
001-069_T0_COL_EPI_5p_N1__CGTTGGGCACGGATAG-1	13.2156	1.88553
001-069_T0_COL_EPI_5p_N1__GTCTCGTTCTGTCCGT-1	12.5103	0.472768
001-069_T0_COL_EPI_5p_N1__TGAGCCGAGGAGTACC-1	12.4868	-3.46817
001-069_T0_COL_EPI_5p_N1__GGGCACTAGAGCTTCT-1	12.8686	4.32592
001-069_T0_COL_EPI_5p_N1__AAAGTAGAGTGGTCCC-1	12.4229	2.26952
001-069_T0_COL_EPI_5p_N1__CGTTGGGGTAGTACCT-1	4.80475	7.66668
001-069_T0_COL_EPI_5p_N1__CCGTGGAGTGTAACGG-1	10.8624	-0.163729
001-069_T0_COL_EPI_5p_N1__CAGAGAGAGGGTCTCC-1	12.7956	0.0903636
001-069_T0_COL_EPI_5p_N1__CCCTCCTGTTCGAATC-1	7.42938	8.5467
001-069_T0_COL_EPI_5p_N1__CTCTGGTTCATCACCC-1	13.1399	0.787066
001-069_T0_COL_EPI_5p_N1__CAGAGAGCACATCCAA-1	12.2296	1.79165
001-069_T0_COL_EPI_5p_N1__GTCACGGGTAAGTTCC-1	12.674	4.03727
001-069_T0_COL_EPI_5p_N1__TTAGGACTCCGCATCT-1	12.4828	-0.361756
001-069_T0_COL_EPI_5p_N1__CTGTGCTCATCACCCT-1	12.4402	1.46337
001-069_T0_COL_EPI_5p_N1__CACCACTTCCGAGCCA-1	12.5909	1.19725
001-069_T0_COL_EPI_5p_N1__AAACGGGAGACAGAGA-1	12.4301	-2.92627
001-069_T0_COL_EPI_5p_N1__AACTCTTGTAGAAGGA-1	12.3525	-1.34313
001-069_T0_COL_EPI_5p_N1__AGTGAGGAGTACGCCC-1	13.0286	-3.25767
001-069_T0_COL_EPI_5p_N1__ACGAGCCAGTATGACA-1	11.3768	1.92899
001-069_T0_COL_EPI_5p_N1__GGACGTCCAAGTAGTA-1	12.0223	-2.78714
001-069_T0_COL_EPI_5p_N1__TGTCCCATCGACAGCC-1	13.0179	-3.53526
001-069_T0_COL_EPI_5p_N1__AGGCCACCAAGAAGAG-1	12.4617	1.18306
001-069_T0_COL_EPI_5p_N1__TCCACACTCTGGCGAC-1	12.4196	-3.74707
001-069_T0_COL_EPI_5p_N1__CCTAAAGTCCGTTGTC-1	8.71588	7.00216
001-069_T0_COL_EPI_5p_N1__GTTCGGGTCAAGATCC-1	13.025	1.00996
001-069_T0_COL_EPI_5p_N1__TGAGCATGTCGATTGT-1	4.08599	6.54545
001-069_T0_COL_EPI_5p_N1__TGCGGGTTCACAGGCC-1	13.1299	0.696612
001-069_T0_COL_EPI_5p_N1__TTTGCGCGTGCGATAG-1	6.69394	8.65672
001-069_T0_COL_EPI_5p_N1__TGACGGCGTAGGAGTC-1	12.7627	3.13098
001-069_T0_COL_EPI_5p_N1__CATCCACGTTCGCTAA-1	11.8548	-3.65719
001-069_T0_COL_EPI_5p_N1__TCGCGTTAGACAGGCT-1	11.8293	-2.61921
001-069_T0_COL_EPI_5p_N1__CTCGAAAGTCGCGTGT-1	10.5742	-1.93917
001-069_T0_COL_EPI_5p_N1__GTAGTCAAGGATGCGT-1	12.0746	-4.02988
001-069_T0_COL_EPI_5p_N1__GACGCGTCAAACTGCT-1	12.8446	0.23171
001-069_T0_COL_EPI_5p_N1__ATCTGCCTCCAACCAA-1	12.4988	-2.31545
001-069_T0_COL_EPI_5p_N1__ACGGAGAGTCTTCAAG-1	12.0864	-3.53841
001-069_T0_COL_EPI_5p_N1__CGCTTCAGTGGTCCGT-1	12.459	2.11516
001-069_T0_COL_EPI_5p_N1__CTGAAGTCAAGCGCTC-1	12.4376	-4.25983
001-069_T0_COL_EPI_5p_N1__ATTGGTGTCTTCAACT-1	13.3963	-0.565066
001-069_T0_COL_EPI_5p_N1__GCGGGTTTCTCATTCA-1	12.7806	-2.84033
001-069_T0_COL_EPI_5p_N1__GTACTCCTCTGGCGTG-1	11.7444	-0.21011
001-069_T0_COL_EPI_5p_N1__GGCCGATTCAGCATGT-1	12.4582	-3.95855
001-069_T0_COL_EPI_5p_N1__TCGTAGAGTTAAAGTG-1	11.9274	-4.19334
001-069_T0_COL_EPI_5p_N1__TCAGCAAGTCTGGTCG-1	12.5776	-0.103609
001-069_T0_COL_EPI_5p_N1__ATCCGAAGTCTAAAGA-1	10.8932	3.45045
001-069_T0_COL_EPI_5p_N1__AGTAGTCAGGATGCGT-1	12.8094	4.37537
001-069_T0_COL_EPI_5p_N1__AGCCTAACATCCGCGA-1	6.73393	7.25157
001-069_T0_COL_EPI_5p_N1__GAACATCAGGATGCGT-1	12.8364	0.0479056
001-069_T0_COL_EPI_5p_N1__ATTATCCAGAAGGGTA-1	7.28994	7.98169
001-069_T0_COL_EPI_5p_N1__GCTGGGTTCTATGTGG-1	12.8578	-1.63541
001-069_T0_COL_EPI_5p_N1__GGGAGATTCACGGTTA-1	12.4587	-3.86085
001-069_T0_COL_EPI_5p_N1__TTTGTCAAGCGTTGCC-1	7.37112	9.23288
001-069_T0_COL_EPI_5p_N1__CTTAGGAGTTGACGTT-1	6.23661	7.16823
001-069_T0_COL_EPI_5p_N1__CATATGGGTAAGGGCT-1	8.56738	6.05747
001-069_T0_COL_EPI_5p_N1__TTGTAGGGTTCCAACA-1	12.8597	-2.80587
001-069_T0_COL_EPI_5p_N1__CCGGGATTCATGTCTT-1	12.4388	-2.24397
001-069_T0_COL_EPI_5p_N1__CAGTCCTAGTCTTGCA-1	12.633	1.90236
001-069_T0_COL_EPI_5p_N1__AACTCAGTCATCACCC-1	11.6125	-2.37394
001-069_T0_COL_EPI_5p_N1__AGAGTGGTCTGCTGCT-1	12.5678	-0.0809509
001-069_T0_COL_EPI_5p_N1__CTGCCTATCAGATAAG-1	12.3029	2.01222
001-069_T0_COL_EPI_5p_N1__ACTGAACCATTGGTAC-1	6.75714	8.47012
001-069_T0_COL_EPI_5p_N1__CAAGTTGCAGCTGTAT-1	12.8461	-0.0928323
001-069_T0_COL_EPI_5p_N1__AAAGCAAGTGCAACGA-1	12.3725	-3.27036
001-069_T0_COL_EPI_5p_N1__AACTCCCAGTTGTAGA-1	13.1227	0.922431
001-069_T0_COL_EPI_5p_N1__GTGCATACACAGATTC-1	12.8009	3.01971
001-069_T0_COL_EPI_5p_N1__CGGTTAAGTCTCAACA-1	11.8659	-3.71265
001-069_T0_COL_EPI_5p_N1__TAGGCATCAATCAGAA-1	6.79846	8.09178
001-069_T0_COL_EPI_5p_N1__GAATGAATCAAGGTAA-1	6.47374	8.43132
001-069_T0_COL_EPI_5p_N1__CCTAAAGAGGCTCTTA-1	8.35333	7.53227
001-069_T0_COL_EPI_5p_N1__CGACTTCAGAAGGTGA-1	12.2142	-3.68936
001-069_T0_COL_EPI_5p_N1__GGGTCTGGTCTGATTG-1	12.4375	1.6855
001-069_T0_COL_EPI_5p_N1__AAACCTGGTCTAGTGT-1	12.1918	-2.32602
001-069_T0_COL_EPI_5p_N1__TGAAAGACAAGCGTAG-1	12.2082	-2.37661
001-069_T0_COL_EPI_5p_N1__CACCAGGCAGGTGGAT-1	11.9582	-2.88617
001-069_T0_COL_EPI_5p_N1__GCATGCGAGAGGGCTT-1	12.4592	1.94497
001-069_T0_COL_EPI_5p_N1__AAGGAGCCACATCCGG-1	6.26404	7.66282
001-069_T0_COL_EPI_5p_N1__GGGCATCAGTCTCAAC-1	6.75728	8.02205
001-069_T0_COL_EPI_5p_N1__TCTGGAATCGAGGTAG-1	11.4528	5.27262
001-069_T0_COL_EPI_5p_N1__CTGAAGTTCTTAGCCC-1	12.8388	4.03471
001-069_T0_COL_EPI_5p_N1__TGCGGGTGTCCGCTGA-1	12.8044	2.43369
001-069_T0_COL_EPI_5p_N1__CGCCAAGGTTCACGGC-1	12.9261	0.238577
001-069_T0_COL_EPI_5p_N1__CTCGTCAAGTAGCGGT-1	12.586	0.770076
001-069_T0_COL_EPI_5p_N1__CTGTGCTTCTTCATGT-1	6.62497	8.16417
001-069_T0_COL_EPI_5p_N1__CTCGGGACATAAAGGT-1	12.3989	4.54606
001-069_T0_COL_EPI_5p_N1__CTTAGGAAGGCCATAG-1	12.2755	-4.12562
001-069_T0_COL_EPI_5p_N1__CTCTGGTGTCGAGATG-1	12.0562	-2.81931
001-069_T0_COL_EPI_5p_N1__TCAGCAATCTGCTTGC-1	11.6904	-6.50731
001-069_T0_COL_EPI_5p_N1__TTGTAGGAGGACTGGT-1	12.0995	-3.15375
001-069_T0_COL_EPI_5p_N1__AGTAGTCAGAGGTAGA-1	12.9846	0.209927
001-069_T0_COL_EPI_5p_N1__AGAGCGATCATATCGG-1	12.7788	1.09067
001-069_T0_COL_EPI_5p_N1__GTAGGCCCATCTATGG-1	9.78432	6.4285
001-069_T0_COL_EPI_5p_N1__AAGGCAGGTATTCTCT-1	12.5915	1.35775
001-069_T0_COL_EPI_5p_N1__ATGCGATGTGGTGTAG-1	11.6903	0.613786
001-069_T0_COL_EPI_5p_N1__TTGACTTCATTAGCCA-1	12.7016	3.45518
001-069_T0_COL_EPI_5p_N1__CGTAGGCCACTTCTGC-1	8.88406	7.22001
001-069_T0_COL_EPI_5p_N1__GAAATGAAGGGCATGT-1	6.46856	6.68868
001-069_T0_COL_EPI_5p_N1__CGTTGGGTCCGCGTTT-1	6.37679	7.99492
001-069_T0_COL_EPI_5p_N1__AGCGTCGTCTTAACCT-1	9.00734	6.57181
001-069_T0_COL_EPI_5p_N1__TTGGCAACACGCTTTC-1	12.625	1.70621
001-069_T0_COL_EPI_5p_N1__CTAACTTGTAATTGGA-1	13.0741	-1.30339
001-069_T0_COL_EPI_5p_N1__CATCGGGCATGGTAGG-1	12.4805	-3.85159
001-069_T0_COL_EPI_5p_N1__CATTATCCACTATCTT-1	12.0946	-4.56389
001-069_T0_COL_EPI_5p_N1__GAAATGACAGCTTCGG-1	12.4505	-1.68772
001-069_T0_COL_EPI_5p_N1__CGTGTAACAGCAGTTT-1	3.28995	6.11262
001-069_T0_COL_EPI_5p_N1__ACTTACTTCTCTTGAT-1	8.46466	7.00255
001-069_T0_COL_EPI_5p_N1__ATCATCTCAGCTTCGG-1	12.9365	0.597879
001-069_T0_COL_EPI_5p_N1__CTGATCCAGATGGGTC-1	12.2827	2.05695
001-069_T0_COL_EPI_5p_N1__ACGGCCACAAGTTAAG-1	8.23877	7.34133
001-069_T0_COL_EPI_5p_N1__TTGAACGTCGTAGGTT-1	13.0586	-3.80826
001-069_T0_COL_EPI_5p_N1__CCTAAAGCAGCTCCGA-1	13.064	0.705889
001-069_T0_COL_EPI_5p_N1__ACACCGGAGGCTAGCA-1	6.67867	7.53706
001-069_T0_COL_EPI_5p_N1__AGGGATGCACATGACT-1	6.99389	8.30429
001-069_T0_COL_EPI_5p_N1__TACGGTAGTGCAACGA-1	11.7323	-3.22109
001-069_T0_COL_EPI_5p_N1__AGTAGTCTCTTACCGC-1	2.4356	-2.83265
001-069_T0_COL_EPI_5p_N1__GCAAACTGTGCTAGCC-1	12.1013	2.36998
001-069_T0_COL_EPI_5p_N1__CAGATCAAGACAATAC-1	6.98507	8.56256
001-069_T0_COL_EPI_5p_N1__CGTTGGGGTTGCGCAC-1	12.5605	-4.50226
001-069_T0_COL_EPI_5p_N1__AGGGATGTCTGCAGTA-1	8.05427	7.83135
001-069_T0_COL_EPI_5p_N1__AGCTCCTCATCTGGTA-1	11.9092	1.03502
001-069_T0_COL_EPI_5p_N1__CGATTGACAATTGCTG-1	13.0138	-4.02585
001-069_T0_COL_EPI_5p_N1__ACGTCAAAGCTAGTGG-1	12.9595	1.45645
001-069_T0_COL_EPI_5p_N1__TTGACTTAGTGTTTGC-1	12.9114	1.72497
001-069_T0_COL_EPI_5p_N1__CCACTACAGGAGTACC-1	8.9534	7.183
001-069_T0_COL_EPI_5p_N1__CACTCCAGTTGCGCAC-1	13.0485	-3.73931
001-069_T0_COL_EPI_5p_N1__CGCGGTATCATCGCTC-1	12.4276	-2.04043
001-069_T0_COL_EPI_5p_N1__GGACGTCAGGTCATCT-1	1.79252	-3.10391
001-069_T0_COL_EPI_5p_N1__GAACGGATCACGCGGT-1	12.3717	2.4094
001-069_T0_COL_EPI_5p_N1__CAGCTAATCGTGACAT-1	12.5092	-1.75624
001-069_T0_COL_EPI_5p_N1__GTTCTCGGTGTGAAAT-1	6.99102	8.72417
001-069_T0_COL_EPI_5p_N1__CTCGGGACATATGCTG-1	12.5045	-2.91315
001-069_T0_COL_EPI_5p_N1__CAGATCACAGGGATTG-1	12.6047	2.94859
001-069_T0_COL_EPI_5p_N1__AACTCTTAGCTTTGGT-1	12.7195	-3.22348
001-069_T0_COL_EPI_5p_N1__TGGCCAGCACTGTGTA-1	12.2893	2.51982
001-069_T0_COL_EPI_5p_N1__AGTGTCACATCCTAGA-1	12.3625	-5.06809
001-069_T0_COL_EPI_5p_N1__GGATTACTCTTGCCGT-1	8.52801	7.3309
001-069_T0_COL_EPI_5p_N1__GATGAGGAGGTGATTA-1	7.11805	8.66092
001-069_T0_COL_EPI_5p_N1__AGCTCTCGTAGAGGAA-1	9.76363	6.81612
001-069_T0_COL_EPI_5p_N1__CAAGTTGAGGACAGAA-1	12.8467	3.10379
001-069_T0_COL_EPI_5p_N1__ACTGATGAGGCTCTTA-1	12.5369	2.03682
001-069_T0_COL_EPI_5p_N1__GGGAGATGTAGAGTGC-1	6.75904	7.01883
001-069_T0_COL_EPI_5p_N1__CCTTCCCTCTCTTGAT-1	11.6882	1.1786
001-069_T0_COL_EPI_5p_N1__AGCAGCCCATCTCCCA-1	12.775	-0.385364
001-069_T0_COL_EPI_5p_N1__GGACAAGAGGCAATTA-1	12.369	-3.04265
001-069_T0_COL_EPI_5p_N1__TTGGCAATCGTGGACC-1	12.651	0.350054
001-069_T0_COL_EPI_5p_N1__GCTGCGAGTAGGCTGA-1	6.87049	8.6302
001-069_T0_COL_EPI_5p_N1__GTCATTTAGTAGCGGT-1	12.3153	-3.73411
001-069_T0_COL_EPI_5p_N1__CCACGGATCAGCCTAA-1	12.282	-2.21717
001-069_T0_COL_EPI_5p_N1__AGGTCATAGAAAGTGG-1	12.7151	-5.03578
001-069_T0_COL_EPI_5p_N1__GGCTCGACAAAGCGGT-1	6.22713	8.7767
001-069_T0_COL_EPI_5p_N1__CCGTACTGTCGGCTCA-1	12.1995	-3.95886
001-069_T0_COL_EPI_5p_N1__ACGCCGACATTCCTCG-1	13.0864	1.982
001-069_T0_COL_EPI_5p_N1__CCGTTCACAGTAAGCG-1	6.68171	8.80192
001-069_T0_COL_EPI_5p_N1__CTGATCCTCTTCGGTC-1	12.6371	0.563128
001-069_T0_COL_EPI_5p_N1__AACTGGTGTACTCTCC-1	12.84	2.48435
001-069_T0_COL_EPI_5p_N1__AGGCCGTTCCGATATG-1	11.9199	-2.77737
001-069_T0_COL_EPI_5p_N1__TAAGTGCTCGAATGCT-1	12.5039	0.868245
001-069_T0_COL_EPI_5p_N1__CTAAGACGTTTGGGCC-1	12.6939	0.793743
001-069_T0_COL_EPI_5p_N1__AGAATAGCAATCTACG-1	13.0358	1.05816
001-069_T0_COL_EPI_5p_N1__GCACTCTGTAACGACG-1	6.91573	7.79695
001-069_T0_COL_EPI_5p_N1__AGTGAGGAGGGCTTCC-1	5.34125	9.12929
001-069_T0_COL_EPI_5p_N1__AGCTTGAAGTGTCTCA-1	12.786	4.01494
001-069_T0_COL_EPI_5p_N1__TACCTTAGTACTTGAC-1	12.5684	-1.77757
001-069_T0_COL_EPI_5p_N1__GCTTGAACACACCGAC-1	13.8862	-0.522496
001-069_T0_COL_EPI_5p_N1__CCAGCGAAGACAAGCC-1	11.799	-0.949169
001-069_T0_COL_EPI_5p_N1__GGTGAAGAGAGGTACC-1	12.5243	2.38953
001-069_T0_COL_EPI_5p_N1__TGAGAGGAGCTACCGC-1	5.48349	9.28939
001-069_T0_COL_EPI_5p_N1__CCAATCCAGGAGTACC-1	12.4671	0.372253
001-069_T0_COL_EPI_5p_N1__ATTATCCAGTCCATAC-1	12.0241	-1.02013
001-069_T0_COL_EPI_5p_N1__GCAAACTTCATTTGGG-1	12.5605	2.45234
001-069_T0_COL_EPI_5p_N1__CGTCAGGAGGCTCATT-1	11.9468	-5.25042
001-069_T0_COL_EPI_5p_N1__TTTACTGTCCGCAAGC-1	6.41719	8.0746
001-069_T0_COL_EPI_5p_N1__AATCCAGGTTCAGGCC-1	5.77964	6.43626
001-069_T0_COL_EPI_5p_N1__CGAATGTCACTAAGTC-1	12.635	0.393875
001-069_T0_COL_EPI_5p_N1__CAGGTGCAGTGGGTTG-1	12.6045	1.14694
001-069_T0_COL_EPI_5p_N1__CCTTTCTCAGGTCGTC-1	12.5905	0.0366737
001-069_T0_COL_EPI_5p_N1__ACACCGGGTACCGTTA-1	12.3989	-2.34408
001-069_T0_COL_EPI_5p_N1__TTTGTCATCAAGGCTT-1	12.5306	2.30317
001-069_T0_COL_EPI_5p_N1__TAGCCGGGTCTAAACC-1	12.8167	-0.000980593
001-069_T0_COL_EPI_5p_N1__AGCTTGATCACGAAGG-1	12.4917	-3.41928
001-069_T0_COL_EPI_5p_N1__TACTTGTAGATCGGGT-1	11.5964	5.24123
001-069_T0_COL_EPI_5p_N1__CCTAGCTCATTAACCG-1	6.87762	8.34347
001-069_T0_COL_EPI_5p_N1__TCTTTCCTCCGGCACA-1	12.3868	2.42135
001-069_T0_COL_EPI_5p_N1__GACACGCTCCGAGCCA-1	12.6717	-3.92219
001-069_T0_COL_EPI_5p_N1__CGTGTAAGTATATGGA-1	12.1122	-3.43516
001-069_T0_COL_EPI_5p_N1__TGCTGCTAGAAACCGC-1	12.2879	-4.09492
001-069_T0_COL_EPI_5p_N1__CAGAATCAGCAGATCG-1	13.0413	-1.69207
001-069_T0_COL_EPI_5p_N1__AAAGCAAAGCGTGTCC-1	12.2691	-3.8938
001-069_T0_COL_EPI_5p_N1__TGCGCAGTCCGCGGTA-1	13.0439	-3.09641
001-069_T0_COL_EPI_5p_N1__CCGTGGATCTCATTCA-1	12.6456	-4.62896
001-069_T0_COL_EPI_5p_N1__GGGCATCAGTGGACGT-1	12.5423	-3.99853
001-069_T0_COL_EPI_5p_N1__CGCTTCAAGGGTTTCT-1	12.4709	0.0772565
001-069_T0_COL_EPI_5p_N1__TCAGCAACAAGAGGCT-1	11.6856	5.90807
001-069_T0_COL_EPI_5p_N1__CTGTGCTTCGTGGACC-1	12.3166	-4.17543
001-069_T0_COL_EPI_5p_N1__TCGTAGAGTGCGGTAA-1	7.17273	8.1339
001-069_T0_COL_EPI_5p_N1__TCTCTAATCATGTGGT-1	12.6678	-3.70376
001-069_T0_COL_EPI_5p_N1__ACATACGAGAAGCCCA-1	11.5611	5.19453
001-069_T0_COL_EPI_5p_N1__CAGCATATCTAGCACA-1	7.16034	8.34009
001-069_T0_COL_EPI_5p_N1__TGACAACCAATGAATG-1	12.0637	-3.84048
001-069_T0_COL_EPI_5p_N1__GCACATAAGAGACGAA-1	12.588	1.81193
001-069_T0_COL_EPI_5p_N1__GCTGCTTAGGAGCGAG-1	13.5015	-2.05443
001-069_T0_COL_EPI_5p_N1__GTCGGGTTCCACTCCA-1	13.1028	0.723226
001-069_T0_COL_EPI_5p_N1__GAGTCCGCAAGCGAGT-1	12.3693	-1.13243
001-069_T0_COL_EPI_5p_N1__CTACCCAAGGGTGTGT-1	1.96821	-2.86453
001-069_T0_COL_EPI_5p_N1__GTCATTTGTCGCCATG-1	6.67128	7.8772
001-069_T0_COL_EPI_5p_N1__GGGCATCTCGCCTGAG-1	12.3418	-4.05306
001-069_T0_COL_EPI_5p_N1__TGGCTGGTCAGGCGAA-1	12.1243	-4.92891
001-069_T0_COL_EPI_5p_N1__CGGGTCATCCACGACG-1	4.23506	7.29419
001-069_T0_COL_EPI_5p_N1__ACGCCGATCAACACGT-1	5.42135	9.01032
001-069_T0_COL_EPI_5p_N1__AGCGGTCAGGGCTTCC-1	12.4091	-1.88859
001-069_T0_COL_EPI_5p_N1__TGCTGCTTCACCGGGT-1	6.96134	8.90648
001-069_T0_COL_EPI_5p_N1__ACTTACTAGTTATCGC-1	3.84838	6.21127
001-069_T0_COL_EPI_5p_N1__TCTCATATCGGTGTCG-1	12.2911	0.95141
001-069_T0_COL_EPI_5p_N1__CCTAGCTAGAATGTGT-1	6.29666	7.75556
001-069_T0_COL_EPI_5p_N1__AGAATAGCAAAGAATC-1	6.76993	8.04194
001-069_T0_COL_EPI_5p_N1__CGGAGCTCATAGAAAC-1	5.66699	8.71236
001-069_T0_COL_EPI_5p_N1__CTGATCCTCTGGTGTA-1	12.5429	-3.10643
001-069_T0_COL_EPI_5p_N1__CCTAGCTTCTAACTGG-1	11.737	5.22706
001-069_T0_COL_EPI_5p_N1__TACACGATCATTCACT-1	8.62133	7.57565
001-069_T0_COL_EPI_5p_N1__CGAACATTCACTATTC-1	12.008	-4.10226
001-069_T0_COL_EPI_5p_N1__CCTAGCTCAGTAAGCG-1	11.9786	5.91118
001-069_T0_COL_EPI_5p_N1__ATCCACCAGGTGGGTT-1	12.3329	-3.32749
001-069_T0_COL_EPI_5p_N1__CGATGGCAGCTGGAAC-1	12.7914	-3.67485
001-069_T0_COL_EPI_5p_N1__TGGTTAGCACTGCCAG-1	13.5759	2.56433
001-069_T0_COL_EPI_5p_N1__GACACGCTCTACTTAC-1	12.1011	-2.90313
001-069_T0_COL_EPI_5p_N1__ACTGCTCAGGAGTAGA-1	11.3605	-2.78384
001-069_T0_COL_EPI_5p_N1__TATCAGGAGAACTGTA-1	12.3411	-3.60004
001-069_T0_COL_EPI_5p_N1__TCTCTAAGTGATGCCC-1	12.3712	2.48628
001-069_T0_COL_EPI_5p_N1__GTACTCCGTCCCTTGT-1	12.4393	-4.13936
001-069_T0_COL_EPI_5p_N1__TCTCATAAGTGAATTG-1	12.2998	1.99663
001-069_T0_COL_EPI_5p_N1__GTCTCGTCACAGAGGT-1	7.33842	8.83749
001-069_T0_COL_EPI_5p_N1__AAGTCTGAGACGCAAC-1	12.3005	-3.43603
001-069_T0_COL_EPI_5p_N1__GTACTTTTCTCGCATC-1	6.88159	6.45296
001-069_T0_COL_EPI_5p_N1__AAGGTTCGTTGCGCAC-1	12.6116	2.48197
001-069_T0_COL_EPI_5p_N1__GAAATGAAGCGCCTTG-1	6.53211	8.37848
001-069_T0_COL_EPI_5p_N1__TCTCTAAGTGTCAATC-1	12.994	1.47873
001-069_T0_COL_EPI_5p_N1__ATAAGAGTCTGTCTAT-1	12.2506	-3.85822
001-069_T0_COL_EPI_5p_N1__TTTACTGCATAACCTG-1	12.8771	-1.26601
001-069_T0_COL_EPI_5p_N1__GTGCTTCGTCAAACTC-1	11.5561	5.57022
001-069_T0_COL_EPI_5p_N1__AACACGTAGCTAACAA-1	7.31923	8.38589
001-069_T0_COL_EPI_5p_N1__TACGGATTCTTTAGGG-1	12.7871	2.14253
001-069_T0_COL_EPI_5p_N1__CATGACACACCGCTAG-1	12.2102	-2.30787
001-069_T0_COL_EPI_5p_N1__GAACATCGTCACAAGG-1	12.3108	2.12822
001-069_T0_COL_EPI_5p_N1__CCGGTAGTCATCGATG-1	3.73251	6.32137
001-069_T0_COL_EPI_5p_N1__TTGGAACGTCTAGCCG-1	13.0694	-0.655591
001-069_T0_COL_EPI_5p_N1__ACATGGTAGTCCTCCT-1	7.30899	8.86176
001-069_T0_COL_EPI_5p_N1__CAAGGCCGTTCCAACA-1	7.27586	8.78191
001-069_T0_COL_EPI_5p_N1__CAGCTAAGTTGTCGCG-1	12.1224	-4.26077
001-069_T0_COL_EPI_5p_N1__TCATTTGAGTCCTCCT-1	12.868	0.705953
001-069_T0_COL_EPI_5p_N1__GCCTCTAGTGCAGTAG-1	11.7742	0.0259022
001-069_T0_COL_EPI_5p_N1__CCTAAAGGTCAGAATA-1	7.24205	8.58635
001-069_T0_COL_EPI_5p_N1__TGGTTCCCAGGAATCG-1	7.18697	8.78261
001-069_T0_COL_EPI_5p_N1__AGAGCGAGTTCTCATT-1	12.1662	0.828032
001-069_T0_COL_EPI_5p_N1__TTTGCGCTCTCACATT-1	6.99566	8.16989
001-069_T0_COL_EPI_5p_N1__GATCGATAGTCATCCA-1	9.37451	6.98224
001-069_T0_COL_EPI_5p_N1__ATCATCTGTCTTCAAG-1	12.9742	0.514058
001-069_T0_COL_EPI_5p_N1__GTGAAGGTCGAATCCA-1	12.4109	-1.84053
001-069_T0_COL_EPI_5p_N1__GCGCAACCACACCGAC-1	7.0446	9.07359
001-069_T0_COL_EPI_5p_N1__CGGACGTGTAGCGTCC-1	12.2099	-2.45269
001-069_T0_COL_EPI_5p_N1__AGCCTAACATCCGTGG-1	4.72731	6.37469
001-069_T0_COL_EPI_5p_N1__GGAACTTAGTACGCCC-1	5.71474	7.52516
001-069_T0_COL_EPI_5p_N1__GCTTGAATCCTATTCA-1	12.4265	2.66753
001-069_T0_COL_EPI_5p_N1__TCTGGAAAGTAATCCC-1	11.8285	-3.69629
001-069_T0_COL_EPI_5p_N1__GCTCTGTAGATGTCGG-1	11.6475	-6.72192
001-069_T0_COL_EPI_5p_N1__CTGCTGTAGGCGATAC-1	5.28892	9.20218
001-069_T0_COL_EPI_5p_N1__ATCGAGTTCTAACCGA-1	11.7047	-4.92974
001-069_T0_COL_EPI_5p_N1__AATCCAGAGTGTCCAT-1	7.19349	8.51871
001-069_T0_COL_EPI_5p_N1__GACAGAGCAGCTATTG-1	7.18356	8.96285
001-069_T0_COL_EPI_5p_N1__CGGACACTCGTCTGCT-1	6.30627	8.58668
001-069_T0_COL_EPI_5p_N1__CGGAGTCAGGCAATTA-1	9.64374	6.08359
001-069_T0_COL_EPI_5p_N1__TGACTAGCAATGGAGC-1	12.1785	-3.73098
001-069_T0_COL_EPI_5p_N1__TACAGTGAGCGGCTTC-1	6.09944	8.79688
001-069_T0_COL_EPI_5p_N1__ATCGAGTTCGTTACAG-1	3.45687	5.75586
001-069_T0_COL_EPI_5p_N1__AAGACCTCATTCCTCG-1	12.1652	2.4339
001-069_T0_COL_EPI_5p_N1__GATGAAAAGTTATCGC-1	12.164	1.12568
001-069_T0_COL_EPI_5p_N1__AGCAGCCTCGGCCGAT-1	7.14591	8.65261
001-069_T0_COL_EPI_5p_N1__CTACACCAGGGCACTA-1	11.9721	2.02694
001-069_T0_COL_EPI_5p_N1__TAAGTGCCAATGTTGC-1	12.9045	-3.43842
001-069_T0_COL_EPI_5p_N1__ACTTGTTAGAAGGTGA-1	8.86897	6.72667
001-069_T0_COL_EPI_5p_N1__AGACGTTTCAAGATCC-1	6.69404	8.87863
001-069_T0_COL_EPI_5p_N1__GATCGTAAGGCTAGAC-1	11.4898	-4.64513
001-069_T0_COL_EPI_5p_N1__TGCGTGGGTCTGATTG-1	13.5748	0.332508
001-069_T0_COL_EPI_5p_N1__GCGGGTTTCCCATTTA-1	11.2468	5.24127
001-069_T0_COL_EPI_5p_N1__CGTCAGGTCGAGAGCA-1	6.70176	6.86327
001-069_T0_COL_EPI_5p_N1__AACTTTCCAATGGAAT-1	7.32367	8.40537
001-069_T0_COL_EPI_5p_N1__GACACGCTCGTTGACA-1	7.23974	8.63711
001-069_T0_COL_EPI_5p_N1__CGTTCTGAGGATTCGG-1	11.6978	-0.217916
001-069_T0_COL_EPI_5p_N1__AGGGAGTGTATAGTAG-1	13.8641	-0.703705
001-069_T0_COL_EPI_5p_N1__CGACCTTGTCTCCACT-1	7.36794	8.66719
001-069_T0_COL_EPI_5p_N1__CGGAGTCGTGACCAAG-1	9.32343	5.34465
001-069_T0_COL_EPI_5p_N1__GGCGTGTGTAATCACC-1	12.5202	0.943585
001-069_T0_COL_EPI_5p_N1__GCAATCAGTTTCGCTC-1	12.1656	-3.28986
001-069_T0_COL_EPI_5p_N1__TCGGTAATCTTCCTTC-1	12.6884	-3.79385
001-069_T0_COL_EPI_5p_N1__ATGGGAGTCCTTTACA-1	9.0301	7.17706
001-069_T0_COL_EPI_5p_N1__GCATGATTCACCACCT-1	8.97238	7.17345
001-069_T0_COL_EPI_5p_N1__AGCGGTCGTATAATGG-1	12.5578	1.83739
001-069_T0_COL_EPI_5p_N1__AAATGCCTCGCCTGAG-1	12.6782	2.31908
001-069_T0_COL_EPI_5p_N1__CAACTAGTCTCCTATA-1	12.7833	1.26355
001-069_T0_COL_EPI_5p_N1__GTCTCGTTCTTGTTTG-1	6.42826	7.86775
001-069_T0_COL_EPI_5p_N1__GCAATCAGTCTAGAGG-1	12.4467	2.37411
001-069_T0_COL_EPI_5p_N1__AGCTTGACACCAGGTC-1	7.29273	8.85056
001-069_T0_COL_EPI_5p_N1__TGCACCTTCCACGCAG-1	7.22766	8.46423
001-069_T0_COL_EPI_5p_N1__AACTCCCAGACTTGAA-1	11.0703	-0.811319
001-069_T0_COL_EPI_5p_N1__TGTCCCACATTATCTC-1	6.57284	9.0927
001-069_T0_COL_EPI_5p_N1__AAACCTGAGACTGGGT-1	12.2513	-4.48406
001-069_T0_COL_EPI_5p_N1__GGGTCTGTCCCAGGTG-1	12.7963	-3.49093
001-069_T0_COL_EPI_5p_N1__AAGGTTCAGAAGCCCA-1	12.2043	-3.13924
001-069_T0_COL_EPI_5p_N1__GGAGCAATCCACGAAT-1	11.8825	-0.0533411
001-069_T0_COL_EPI_5p_N1__CGGAGTCGTACCCAAT-1	12.8506	-1.05548
001-069_T0_COL_EPI_5p_N1__TACGGTACATTCCTGC-1	8.75824	8.0658
001-069_T0_COL_EPI_5p_N1__TGTATTCCAGTACACT-1	7.22407	8.78972
001-069_T0_COL_EPI_5p_N1__CATGGCGAGTTGTCGT-1	12.9774	1.22184
001-069_T0_COL_EPI_5p_N1__CCTACCAGTCATCCCT-1	6.86021	8.15014
001-069_T0_COL_EPI_5p_N1__ATAACGCAGAATGTTG-1	12.6548	-3.84002
001-069_T0_COL_EPI_5p_N1__CGTGAGCGTCTAGCCG-1	17.0267	6.21101
001-069_T0_COL_EPI_5p_N1__AGTGGGAGTTGCGTTA-1	12.856	-0.405325
001-069_T0_COL_EPI_5p_N1__GGAACTTAGTGGCACA-1	12.5301	-3.72096
001-069_T0_COL_EPI_5p_N1__CTCGGGAGTAGCTCCG-1	11.714	-3.8088
001-069_T0_COL_EPI_5p_N1__GTTCTCGCATGATCCA-1	12.5579	0.530754
001-069_T0_COL_EPI_5p_N1__GGATGTTTCGTACCGG-1	12.5252	-1.45745
001-069_T0_COL_EPI_5p_N1__CCTACACTCTCTGTCG-1	12.7728	0.0345847
001-069_T0_COL_EPI_5p_N1__CAGAGAGTCCTATTCA-1	12.3155	-4.31167
001-069_T0_COL_EPI_5p_N1__GCTGGGTTCCGTCATC-1	6.01643	9.26297
001-069_T0_COL_EPI_5p_N1__AGATCTGGTGGAAAGA-1	12.3078	-2.75658
001-069_T0_COL_EPI_5p_N1__TGAGAGGAGATCCCGC-1	12.5583	-4.42899
001-069_T0_COL_EPI_5p_N1__CTTAACTGTGCAACGA-1	12.161	-4.62315
001-069_T0_COL_EPI_5p_N1__GAACATCAGCAGATCG-1	7.34915	8.87102
001-069_T0_COL_EPI_5p_N1__CTACATTGTCAGCTAT-1	11.8112	1.54189
001-069_T0_COL_EPI_5p_N1__AGGCCGTAGCCACCTG-1	12.3343	-3.19533
001-069_T0_COL_EPI_5p_N1__TGATTTCTCCTAGAAC-1	4.28928	5.76598
001-069_T0_COL_EPI_5p_N1__TGCCCTACACACCGCA-1	12.1308	-3.2651
001-069_T0_COL_EPI_5p_N1__TTGGAACAGCTAGTTC-1	7.33794	8.75677
001-069_T0_COL_EPI_5p_N1__CGCGGTACACATAACC-1	11.1268	-2.82568
001-069_T0_COL_EPI_5p_N1__CAGCATAAGTCGTTTG-1	12.7236	0.475424
001-069_T0_COL_EPI_5p_N1__GAAACTCGTCACAAGG-1	12.1065	-2.30168
001-069_T0_COL_EPI_5p_N1__GAACGGATCTGGTTCC-1	7.06475	7.9623
001-069_T0_COL_EPI_5p_N1__CGTAGGCAGAACAATC-1	12.0913	-2.85493
001-069_T0_COL_EPI_5p_N1__CTCGAGGTCCTAGAAC-1	12.8876	-1.41802
001-069_T0_COL_EPI_5p_N1__GGCGTGTAGCTAGGCA-1	10.1079	6.42724
001-069_T0_COL_EPI_5p_N1__CCGTGGAAGAAGATTC-1	8.66222	7.08825
001-069_T0_COL_EPI_5p_N1__ATGAGGGTCACTATTC-1	5.69454	9.2224
001-069_T0_COL_EPI_5p_N1__TTTGGTTTCTTCGGTC-1	5.93473	8.89773
001-069_T0_COL_EPI_5p_N1__CAAGTTGGTGGGTCAA-1	12.9015	-3.66099
001-069_T0_COL_EPI_5p_N1__CACCTTGGTGAGTGAC-1	12.5016	-3.35237
001-069_T0_COL_EPI_5p_N1__GGGACCTCAGTGACAG-1	12.9706	-3.50617
001-069_T0_COL_EPI_5p_N1__TTTGGTTTCGACCAGC-1	1.39347	-2.11597
001-069_T0_COL_EPI_5p_N1__CTCGTCAGTCTGCGGT-1	12.1218	-2.68444
001-069_T0_COL_EPI_5p_N1__GGACATTGTCCGAAGA-1	11.7489	2.02155
001-069_T0_COL_EPI_5p_N1__CCACCTACATTGGTAC-1	12.2261	-3.46008
001-069_T0_COL_EPI_5p_N1__GCTGCTTCATAGGATA-1	13.3805	-2.17741
001-069_T0_COL_EPI_5p_N1__GAATAAGAGTCCGGTC-1	11.2908	-5.26948
001-069_T0_COL_EPI_5p_N1__CTAATGGTCACCGTAA-1	12.2848	-2.20784
001-069_T0_COL_EPI_5p_N1__ACATGGTTCAGCTCGG-1	12.5876	-4.2671
001-069_T0_COL_EPI_5p_N1__AGCCTAAAGTGTGGCA-1	12.354	-3.13882
001-069_T0_COL_EPI_5p_N1__TATCTCAAGATTACCC-1	12.3619	-5.44806
001-069_T0_COL_EPI_5p_N1__TTTATGCTCCACGAAT-1	7.16765	9.10561
001-069_T0_COL_EPI_5p_N1__CTAAGACAGATCCTGT-1	12.8638	-3.90213
001-069_T0_COL_EPI_5p_N1__GACAGAGTCGGAAATA-1	9.00409	5.74161
001-069_T0_COL_EPI_5p_N1__GCACATAGTTACTGAC-1	7.19027	9.2024
001-069_T0_COL_EPI_5p_N1__GCACATACACGAAAGC-1	12.5531	-2.38092
001-069_T0_COL_EPI_5p_N1__TTCTACACATATACCG-1	12.1287	-3.68615
001-069_T0_COL_EPI_5p_N1__CTCGAAATCAAGCCTA-1	12.1262	0.658988
001-069_T0_COL_EPI_5p_N1__ATAGACCGTCTGGAGA-1	12.454	-5.75536
001-069_T0_COL_EPI_5p_N1__CAGTAACAGTGAATTG-1	12.1654	-5.29928
001-069_T0_COL_EPI_5p_N1__GTACGTAAGGTGCACA-1	6.76418	8.04587
001-069_T0_COL_EPI_5p_N1__TCACAAGGTGCAGGTA-1	4.4681	8.5748
001-069_T0_COL_EPI_5p_N1__TTGGAACTCGAGCCCA-1	11.9996	2.25638
001-069_T0_COL_EPI_5p_N1__AGCTTGAGTCGAAAGC-1	3.66003	6.43317
001-069_T0_COL_EPI_5p_N1__TGTGTTTGTTGAGGTG-1	7.22604	8.57472
001-069_T0_COL_EPI_5p_N1__CGCTTCAAGTGGGCTA-1	12.3895	-3.69214
001-069_T0_COL_EPI_5p_N1__CCTACCACAAAGGAAG-1	13.1103	-0.915998
001-069_T0_COL_EPI_5p_N1__TCAGCTCTCTTTACAC-1	7.13298	8.68767
001-069_T0_COL_EPI_5p_N1__ACACCCTCACTTAACG-1	7.168	8.41646
001-069_T0_COL_EPI_5p_N1__CGGACGTTCCAGAGGA-1	7.22587	9.0078
001-069_T0_COL_EPI_5p_N1__GCTCCTATCTTGCAAG-1	6.76757	8.72568
001-069_T0_COL_EPI_5p_N1__GTCGGGTGTCACTTCC-1	12.7302	-0.524063
001-069_T0_COL_EPI_5p_N1__TGTCCCACAAGCGTAG-1	11.5238	0.601189
001-069_T0_COL_EPI_5p_N1__AACCATGAGCCAGGAT-1	12.0076	-3.09961
001-069_T0_COL_EPI_5p_N1__TGGACGCGTTCAGTAC-1	7.27521	8.22621
001-069_T0_COL_EPI_5p_N1__GTAACTGCAACGCACC-1	12.1544	-4.20931
001-069_T0_COL_EPI_5p_N1__GGGAGATCAGACAGGT-1	6.34984	8.02731
001-069_T0_COL_EPI_5p_N1__ACATACGTCGCACTCT-1	12.8627	-1.73591
001-069_T0_COL_EPI_5p_N1__AGAATAGTCTAACTTC-1	12.8125	-3.89852
001-069_T0_COL_EPI_5p_N1__CGCTGGAGTGAAATCA-1	12.2981	-4.85331
001-069_T0_COL_EPI_5p_N1__TTTCCTCCAGCGTCCA-1	12.2947	-2.25984
001-069_T0_COL_EPI_5p_N1__CTACACCTCGGTGTTA-1	12.1486	-3.25207
001-069_T0_COL_EPI_5p_N1__TGGGCGTTCCTGTAGA-1	12.8055	-2.88971
001-069_T0_COL_EPI_5p_N1__CAACCAATCTTTACAC-1	5.73061	9.36536
001-069_T0_COL_EPI_5p_N1__CGAATGTTCTTGTATC-1	11.8489	-4.34785
001-069_T0_COL_EPI_5p_N1__CGAGAAGTCCTCTAGC-1	12.2762	-2.22439
001-069_T0_COL_EPI_5p_N1__CAGTCCTCAAGCCGTC-1	11.5377	-4.8004
001-069_T0_COL_EPI_5p_N1__CGGACTGCAGCTCGCA-1	12.5316	-3.11351
001-069_T0_COL_EPI_5p_N1__GCAGTTACAGACGCTC-1	12.563	-2.82354
001-069_T0_COL_EPI_5p_N1__CCTTACGGTATAGTAG-1	12.2755	-3.77184
001-069_T0_COL_EPI_5p_N1__CTCATTAAGGACACCA-1	9.53919	6.34309
001-069_T0_COL_EPI_5p_N1__CATATTCTCGCAAACT-1	11.5982	-2.51154
001-069_T0_COL_EPI_5p_N1__ACGGGCTCAGTATAAG-1	12.3722	11.7359
001-069_T0_COL_EPI_5p_N1__ACTGTCCGTAGCGTCC-1	12.0643	-0.0323846
001-069_T0_COL_EPI_5p_N1__CCCAGTTAGTGTGAAT-1	-0.384057	3.43798
001-069_T0_COL_EPI_5p_N1__AGATTGCTCGCCAGCA-1	13.038	-0.919678
001-069_T0_COL_EPI_5p_N1__CCGTACTCACGCCAGT-1	12.0268	2.33758
001-069_T0_COL_EPI_5p_N1__AAGCCGCCATGTCCTC-1	12.3382	-2.86217
001-069_T0_COL_EPI_5p_N1__GGTATTGTCAGGTAAA-1	7.00998	8.55356
001-069_T0_COL_EPI_5p_N1__CTAACTTTCTTTCCTC-1	12.4167	2.5021
001-069_T0_COL_EPI_5p_N1__CGTGTCTTCACTTCAT-1	5.74667	7.02875
001-069_T0_COL_EPI_5p_N1__TTAACTCTCGATGAGG-1	12.4595	-3.79692
001-069_T0_COL_EPI_5p_N1__ACAGCTAAGCAGATCG-1	12.5267	-4.02532
001-069_T0_COL_EPI_5p_N1__AGGGTGAAGGCTCAGA-1	13.4692	-0.51629
001-069_T0_COL_EPI_5p_N1__GAGGTGATCAAAGTAG-1	13.0782	-3.21717
001-069_T0_COL_EPI_5p_N1__ACTGAGTCACCAGCAC-1	3.93253	6.323
001-069_T0_COL_EPI_5p_N1__CGTCAGGCACTACAGT-1	1.6333	-1.9722
001-069_T0_COL_EPI_5p_N1__CAGAGAGCACCGTTGG-1	12.2173	-4.10995
001-069_T0_COL_EPI_5p_N1__GATCTAGGTAAACACA-1	13.325	-2.2743
001-069_T0_COL_EPI_5p_N1__GACGCGTCACGTAAGG-1	11.8104	0.00523973
001-069_T0_COL_EPI_5p_N1__CTCCTAGCATCTACGA-1	13.0116	-3.51104
001-069_T0_COL_EPI_5p_N1__CTTAGGATCGTTTAGG-1	11.9122	-4.73797
001-069_T0_COL_EPI_5p_N1__CTTTGCGGTAGTACCT-1	7.1099	8.69315
001-069_T0_COL_EPI_5p_N1__ACACCGGCAGGTGCCT-1	12.188	-3.96461
001-069_T0_COL_EPI_5p_N1__GGGCATCAGGCTAGAC-1	11.4209	-2.08045
001-069_T0_COL_EPI_5p_N1__TTCCCAGAGTTGAGTA-1	6.25007	8.55987
001-069_T0_COL_EPI_5p_N1__AAACGGGCACGAGGTA-1	12.5218	-3.08252
001-069_T0_COL_EPI_5p_N1__ACGATACAGGATATAC-1	12.3348	-4.44751
001-069_T0_COL_EPI_5p_N1__CCTCAGTTCTGATTCT-1	8.39433	7.4775
001-069_T0_COL_EPI_5p_N1__CTTCTCTCAATGGAAT-1	12.2929	2.89883
001-069_T0_COL_EPI_5p_N1__GTGCTTCTCAGTGCAT-1	13.0637	-1.06325
001-069_T0_COL_EPI_5p_N1__ACCCACTGTGGCGAAT-1	6.53798	8.762
001-069_T0_COL_EPI_5p_N1__GCCAAATCACGTTGGC-1	7.12152	8.63202
001-069_T0_COL_EPI_5p_N1__ACACCGGTCCAAAGTC-1	7.17902	8.75918
001-069_T0_COL_EPI_5p_N1__CTGCCTAAGAGTCTGG-1	12.4288	-2.16137
001-069_T0_COL_EPI_5p_N1__ATGTGTGCAGCCAGAA-1	12.6367	-4.40798
001-069_T0_COL_EPI_5p_N1__TGTGGTAAGATCCTGT-1	12.1979	-6.89557
001-069_T0_COL_EPI_5p_N1__CGAACATCACGGTAGA-1	12.7765	-3.86372
001-069_T0_COL_EPI_5p_N1__GGACAAGGTAAGTGGC-1	11.8783	-0.12041
001-069_T0_COL_EPI_5p_N1__CAGGTGCCACATCCAA-1	7.36101	9.15794
001-069_T0_COL_EPI_5p_N1__AAGGTTCTCCATTCTA-1	10.8827	3.65001
001-069_T0_COL_EPI_5p_N1__GCGCCAATCTAACGGT-1	12.1349	-2.7304
001-069_T0_COL_EPI_5p_N1__GCTGCGATCATCATTC-1	12.1355	-4.80358
001-069_T0_COL_EPI_5p_N1__CATCAGAAGAGAACAG-1	10.9817	-5.96117
001-069_T0_COL_EPI_5p_N1__ACGGGCTAGCAATCTC-1	5.12904	9.50409
001-069_T0_COL_EPI_5p_N1__CAGCCGAAGTAATCCC-1	6.37572	8.37059
001-069_T0_COL_EPI_5p_N1__GTCTCGTTCCAGAGGA-1	11.8807	-2.53547
001-069_T0_COL_EPI_5p_N1__GCGCGATGTTGTTTGG-1	6.45176	8.10364
001-069_T0_COL_EPI_5p_N1__CACCTTGAGAGTAATC-1	12.2422	-3.57542
001-069_T0_COL_EPI_5p_N1__GACAGAGAGTATGACA-1	7.19576	8.59611
001-069_T0_COL_EPI_5p_N1__GACCAATAGTTGTAGA-1	12.3758	-1.42984
001-069_T0_COL_EPI_5p_N1__TGGCGCAGTCGAGATG-1	12.907	-3.38586
001-069_T0_COL_EPI_5p_N1__TCGTACCCACCCATTC-1	12.8933	-3.62338
001-069_T0_COL_EPI_5p_N1__CAGAATCAGTCATCCA-1	12.6352	-3.9197
001-069_T0_COL_EPI_5p_N1__GCGCAGTTCTGGTATG-1	12.2905	-2.97905
001-069_T0_COL_EPI_5p_N1__CGCCAAGCACGCCAGT-1	6.7093	8.4928
001-069_T0_COL_EPI_5p_N1__ACTGTCCTCAGGCGAA-1	12.6494	-4.15447
001-069_T0_COL_EPI_5p_N1__TTCTCCTTCAGCATGT-1	12.524	1.55703
001-069_T0_COL_EPI_5p_N1__CGCGTTTCAGGAACGT-1	7.31412	9.0371
001-069_T0_COL_EPI_5p_N1__CTCGGAGTCAGCACAT-1	7.38052	8.71424
001-069_T0_COL_EPI_5p_N1__CTCACACAGACAAGCC-1	11.7329	-4.57388
001-069_T0_COL_EPI_5p_N1__ATGCGATAGAGCCCAA-1	12.4761	-2.25624
001-069_T0_COL_EPI_5p_N1__ACACCAATCTTATCTG-1	11.8449	-3.92487
001-069_T0_COL_EPI_5p_N1__CTCGTACCATGCCTAA-1	3.5463	5.83443
001-069_T0_COL_EPI_5p_N1__AGAGCTTGTGTAACGG-1	12.6746	1.24654
001-069_T0_COL_EPI_5p_N1__AGGGTGAAGCCGATTT-1	6.32062	8.92117
001-069_T0_COL_EPI_5p_N1__GGTGCGTTCGTCCAGG-1	12.38	-1.33176
001-069_T0_COL_EPI_5p_N1__TTTCCTCGTTACCGAT-1	11.9388	-3.85204
001-069_T0_COL_EPI_5p_N1__TTCGAAGTCTGCAAGT-1	8.60078	6.91309
001-069_T0_COL_EPI_5p_N1__GACGCGTCAGACACTT-1	12.3003	1.6775
001-069_T0_COL_EPI_5p_N1__GCACTCTCACGGCTAC-1	12.3655	-0.145806
001-069_T0_COL_EPI_5p_N1__ATCACGACATAGTAAG-1	6.25489	7.64211
001-069_T0_COL_EPI_5p_N1__ACAGCCGAGGACACCA-1	12.442	-3.10843
001-069_T0_COL_EPI_5p_N1__TTTATGCTCACTTATC-1	11.2394	0.229139
001-069_T0_COL_EPI_5p_N1__CTCTGGTCACGCTTTC-1	6.94095	8.67599
001-069_T0_COL_EPI_5p_N1__GCTCTGTCAAACCTAC-1	12.8117	-2.34951
001-069_T0_COL_EPI_5p_N1__ACATCAGAGTAGATGT-1	7.07203	8.94534
001-069_T0_COL_EPI_5p_N1__TCCACACAGGGTATCG-1	8.9057	5.87838
001-069_T0_COL_EPI_5p_N1__TACGGTAGTCAGAAGC-1	7.53105	8.14056
001-069_T0_COL_EPI_5p_N1__ACGAGGATCAACCATG-1	6.92339	8.57546
001-069_T0_COL_EPI_5p_N1__CGCGTTTCAGGACCCT-1	12.4646	-3.90221
001-069_T0_COL_EPI_5p_N1__TGAGAGGGTAACGCGA-1	7.28961	8.85346
001-069_T0_COL_EPI_5p_N1__TCAGGTACAGATAATG-1	12.6359	-2.74079
001-069_T0_COL_EPI_5p_N1__GACGTTAGTGCCTGGT-1	12.654	-2.73997
001-069_T0_COL_EPI_5p_N1__GACGTTAAGGTGATTA-1	12.735	-3.05508
001-069_T0_COL_EPI_5p_N1__CCAGCGAGTGTGACCC-1	12.3087	-3.52679
001-069_T0_COL_EPI_5p_N1__TATCAGGTCATCTGTT-1	11.5865	-4.61748
001-069_T0_COL_EPI_5p_N1__AAGGCAGAGGAACTGC-1	12.9398	-3.80563
001-069_T0_COL_EPI_5p_N1__CTAATGGCACAGCGTC-1	11.4452	5.18882
001-069_T0_COL_EPI_5p_N1__CAGCAGCCACATAACC-1	9.74124	6.55168
001-069_T0_COL_EPI_5p_N1__CGCGTTTAGGTAGCCA-1	12.9131	2.10702
001-069_T0_COL_EPI_5p_N1__ATTATCCCATTCTCAT-1	6.73679	8.53097
001-069_T0_COL_EPI_5p_N1__GTTTCTATCCGCGGTA-1	11.9359	-3.611
001-069_T0_COL_EPI_5p_N1__GCATGTACAGCTGCTG-1	12.23	-4.23652
001-069_T0_COL_EPI_5p_N1__GTATCTTGTTGGTTTG-1	7.35574	8.28366
001-069_T0_COL_EPI_5p_N1__ACAGCCGTCACTTATC-1	1.74686	-0.788228
001-069_T0_COL_EPI_5p_N1__CTCGTCATCAGATAAG-1	13.4536	-4.10247
001-069_T0_COL_EPI_5p_N1__AACGTTGTCGCATGAT-1	6.79095	7.36504
001-069_T0_COL_EPI_5p_N1__GGAACTTAGCGTCAAG-1	11.9785	6.36173
001-069_T0_COL_EPI_5p_N1__ACTTTCAAGTAGCGGT-1	7.31716	8.86946
001-069_T0_COL_EPI_5p_N1__CTAGCCTGTGATGTGG-1	12.5535	-3.91514
001-069_T0_COL_EPI_5p_N1__AGTCTTTTCAGTCAGT-1	12.3144	-3.86791
001-069_T0_COL_EPI_5p_N1__TACTTACCACCATGTA-1	13.0633	-3.16005
001-069_T0_COL_EPI_5p_N1__GTCGGGTAGGGTTCCC-1	10.9439	2.12559
001-069_T0_COL_EPI_5p_N1__TTAACTCGTTACGCGC-1	7.51661	8.20504
001-069_T0_COL_EPI_5p_N1__CTCTGGTAGGCGACAT-1	6.88339	8.55085
001-069_T0_COL_EPI_5p_N1__CTAGCCTTCGTGACAT-1	11.8846	-6.92834
001-069_T0_COL_EPI_5p_N1__TGGGCGTGTTCCACAA-1	12.9476	-3.0054
001-069_T0_COL_EPI_5p_N1__CTCAGAACATCGGACC-1	10.4367	-7.18355
001-069_T0_COL_EPI_5p_N1__ACTTACTTCCAAAGTC-1	11.8823	-2.6919
001-069_T0_COL_EPI_5p_N1__GATCGTACACCTGGTG-1	12.1861	-2.94918
001-069_T0_COL_EPI_5p_N1__AAGTCTGCATCGTCGG-1	12.3442	-4.23927
001-069_T0_COL_EPI_5p_N1__CGTCCATTCATTGCGA-1	7.31556	8.59088
001-069_T0_COL_EPI_5p_N1__CTCAGAACAGCTTAAC-1	7.21674	8.72557
001-069_T0_COL_EPI_5p_N1__CCACTACCAGTAAGAT-1	12.433	-3.16286
001-069_T0_COL_EPI_5p_N1__TGAAAGATCCTAGTGA-1	11.9826	-2.68592
001-069_T0_COL_EPI_5p_N1__CACATTTAGTCGATAA-1	12.2931	-6.48235
001-069_T0_COL_EPI_5p_N1__CCCAATCCACCAGTTA-1	12.7972	-4.00498
001-069_T0_COL_EPI_5p_N1__CCATGTCGTTTGTGTG-1	12.9094	-3.85983
001-069_T0_COL_EPI_5p_N1__CGATGTAAGCAGCGTA-1	11.8563	0.332217
001-069_T0_COL_EPI_5p_N1__AGTGAGGCATTGGGCC-1	13.2971	-2.10092
001-069_T0_COL_EPI_5p_N1__TTAACTCAGTAGGCCA-1	5.24927	8.75052
001-069_T0_COL_EPI_5p_N1__AAGGAGCGTCAAACTC-1	7.8551	7.30942
001-069_T0_COL_EPI_5p_N1__TTCTCAAGTGAAAGAG-1	7.13116	8.62937
001-069_T0_COL_EPI_5p_N1__GCGCCAACATTCCTGC-1	12.1932	-1.75704
001-069_T0_COL_EPI_5p_N1__CGGAGCTTCCCTGACT-1	11.6236	-4.61943
001-069_T0_COL_EPI_5p_N1__GCAGTTATCCTGTACC-1	7.28133	8.46147
001-069_T0_COL_EPI_5p_N1__CTCCTAGAGTGTACCT-1	7.19122	9.10129
001-069_T0_COL_EPI_5p_N1__CAGAGAGCAATGGTCT-1	12.5207	-3.1102
001-069_T0_COL_EPI_5p_N1__AACTTTCCACTAGTAC-1	11.5616	-5.43661
001-069_T0_COL_EPI_5p_N1__CCGTACTAGCTGAACG-1	11.8927	-4.55982
001-069_T0_COL_EPI_5p_N1__ATTGGTGCAGTCCTTC-1	1.19594	-2.05795
001-069_T0_COL_EPI_5p_N1__ATTCTACTCGCATGAT-1	12.5456	-4.86384
001-069_T0_COL_EPI_5p_N1__CGTTCTGCAGCCTTGG-1	12.748	-1.77467
001-069_T0_COL_EPI_5p_N1__TTCGGTCGTGATGATA-1	12.7392	-3.6756
001-069_T0_COL_EPI_5p_N1__CTAGTGAAGCAGGTCA-1	12.3927	-3.4784
001-069_T0_COL_EPI_5p_N1__TGCGTGGTCTCGATGA-1	12.4902	-5.56983
001-069_T0_COL_EPI_5p_N1__CGTCTACTCGATGAGG-1	7.056	8.66847
001-069_T0_COL_EPI_5p_N1__CCGTGGAAGGCTCTTA-1	12.6213	-3.96558
001-069_T0_COL_EPI_5p_N1__TAGGCATTCCTGCCAT-1	11.6802	-2.67735
001-069_T0_COL_EPI_5p_N1__CACACAATCACCTTAT-1	7.34496	8.54181
001-069_T0_COL_EPI_5p_N1__TGGGCGTGTACCATCA-1	6.84757	9.05983
001-069_T0_COL_EPI_5p_N1__ATGCGATTCTTCATGT-1	12.1496	-3.19538
001-069_T0_COL_EPI_5p_N1__AGTTGGTCATCAGTAC-1	13.1347	-1.53569
001-069_T0_COL_EPI_5p_N1__TGGGCGTTCGGAGGTA-1	12.7093	-3.89257
001-069_T0_COL_EPI_5p_N1__TCGCGAGCATCCTTGC-1	7.18766	8.58128
001-069_T0_COL_EPI_5p_N1__GTAGTCAGTGATGATA-1	12.724	-3.0209
001-069_T0_COL_EPI_5p_N1__AAGGAGCAGCGTGTCC-1	9.44234	6.67731
001-069_T0_COL_EPI_5p_N1__AAGACCTTCTACCAGA-1	6.80309	8.71188
001-069_T0_COL_EPI_5p_N1__ACACCCTTCGACAGCC-1	7.00371	8.76359
001-069_T0_COL_EPI_5p_N1__TCAGGTATCCGAATGT-1	5.82862	8.85197
001-069_T0_COL_EPI_5p_N1__CGGGTCAGTGCCTGCA-1	12.3164	-4.1324
001-069_T0_COL_EPI_5p_N1__AACACGTGTTTGGCGC-1	12.2757	-3.74705
001-069_T0_COL_EPI_5p_N1__TCACAAGGTCCTCTTG-1	3.65663	6.03392
001-069_T0_COL_EPI_5p_N1__ATTTCTGAGAATTGTG-1	12.0821	-3.23254
001-069_T0_COL_EPI_5p_N1__CCTTTCTCATTTGCTT-1	11.8342	-4.50878
001-069_T0_COL_EPI_5p_N1__CGGGTCATCGCTAGCG-1	12.6693	-3.74383
001-069_T0_COL_EPI_5p_N1__CATGCCTGTACTCAAC-1	13.0271	-0.736318
001-069_T0_COL_EPI_5p_N1__GCACATATCGTTTGCC-1	11.3391	-4.46517
001-069_T0_COL_EPI_5p_N1__TACTTGTAGGCCCTCA-1	12.0914	4.32338
001-069_T0_COL_EPI_5p_N1__GAAACTCAGCGTTCCG-1	12.8492	-3.77066
001-069_T0_COL_EPI_5p_N1__TGTGGTAGTCGGGTCT-1	6.95584	8.56304
001-069_T0_COL_EPI_5p_N1__GGGTCTGCAGTGAGTG-1	13.0249	-3.26324
001-069_T0_COL_EPI_5p_N1__GATGCTAAGTTAGGTA-1	13.1181	-3.65044
001-069_T0_COL_EPI_5p_N1__CCATTCGGTTTCGCTC-1	6.63531	8.98718
001-069_T0_COL_EPI_5p_N1__GCTGGGTTCCAAACTG-1	1.47083	-0.930618
001-069_T0_COL_EPI_5p_N1__AAAGTAGCAGATGGCA-1	12.1753	-3.90145
001-069_T0_COL_EPI_5p_N1__CAAGTTGGTCCCTTGT-1	13.1768	-1.5428
001-069_T0_COL_EPI_5p_N1__TGGACGCTCCCTGACT-1	12.7117	-3.33067
001-069_T0_COL_EPI_5p_N1__GATGAAAGTACAGTGG-1	13.6457	-1.15777
001-069_T0_COL_EPI_5p_N1__GCATGATCACAGGCCT-1	5.91965	8.33026
001-069_T0_COL_EPI_5p_N1__CACATAGCATGTAGTC-1	11.4287	-4.77752
001-069_T0_COL_EPI_5p_N1__TGAGGGACATTCACTT-1	12.7763	0.61167
001-069_T0_COL_EPI_5p_N1__AGTGGGACAATCTGCA-1	13.2052	-2.99214
001-069_T0_COL_EPI_5p_N1__GGTATTGTCAGGTTCA-1	11.9533	5.45667
001-069_T0_COL_EPI_5p_N1__GTTTCTATCTCCAACC-1	12.7971	-3.52458
001-069_T0_COL_EPI_5p_N1__CTCTACGAGAGTAAGG-1	5.0558	9.82482
001-069_T0_COL_EPI_5p_N1__ACAGCCGCAATGAATG-1	13.1136	-3.68887
001-069_T0_COL_EPI_5p_N1__GGTATTGCAGTGGGAT-1	3.76046	6.15661
001-069_T0_COL_EPI_5p_N1__TACTTGTCATTCCTCG-1	6.73377	8.10067
001-069_T0_COL_EPI_5p_N1__CCCTCCTAGCTATGCT-1	6.42773	6.36703
001-069_T0_COL_EPI_5p_N1__CCGTGGATCCGATATG-1	7.20739	8.791
001-069_T0_COL_EPI_5p_N1__CGTAGGCGTACAGTTC-1	12.1159	-3.9342
001-069_T0_COL_EPI_5p_N1__CAACTAGGTGACGCCT-1	12.3712	-3.51659
001-069_T0_COL_EPI_5p_N1__AGTGTCATCTGCGGCA-1	12.5002	-4.32708
001-069_T0_COL_EPI_5p_N1__AGACGTTCATAGAAAC-1	12.8152	-3.13135
001-069_T0_COL_EPI_5p_N1__GCTGCTTCAGTCGATT-1	6.47455	9.03308
001-069_T0_COL_EPI_5p_N1__CTGAAGTAGAGTGAGA-1	12.8427	-0.724501
001-069_T0_COL_EPI_5p_N1__TACCTATTCCAGTATG-1	13.0123	-3.54931
001-069_T0_COL_EPI_5p_N1__CGAATGTGTTCGCGAC-1	2.08964	-2.11763
001-069_T0_COL_EPI_5p_N1__CACACTCTCATTCACT-1	6.95967	8.72779
001-069_T0_COL_EPI_5p_N1__GGACAAGAGATATGCA-1	6.12144	8.98176
001-069_T0_COL_EPI_5p_N1__ATAAGAGGTTTGCATG-1	11.7793	-0.205598
001-069_T0_COL_EPI_5p_N1__CCTTCCCAGATAGTCA-1	10.8378	1.91548
001-069_T0_COL_EPI_5p_N1__CAGAGAGAGTGCTGCC-1	12.9528	-1.9915
001-069_T0_COL_EPI_5p_N1__CTCATTAAGCGATCCC-1	12.5768	5.2028
001-069_T0_COL_EPI_5p_N1__CAGGTGCCAGCTATTG-1	12.9135	-1.13066
001-069_T0_COL_EPI_5p_N1__AGCATACCATCTGGTA-1	12.9917	-1.33377
001-069_T0_COL_EPI_5p_N1__CATCAAGCAACAACCT-1	6.8093	7.8967
001-069_T0_COL_EPI_5p_N1__ACGGCCAGTCTCCCTA-1	12.2462	-3.67588
001-069_T0_COL_EPI_5p_N1__ATGCGATTCTGGCGTG-1	11.8894	-6.47614
001-069_T0_COL_EPI_5p_N1__TGGGCGTAGGCATGGT-1	6.79061	8.99744
001-069_T0_COL_EPI_5p_N1__GGCGACTTCGCAAGCC-1	12.5737	-6.24773
001-069_T0_COL_EPI_5p_N1__AGGTCCGAGGAGTACC-1	6.21605	8.98428
001-069_T0_COL_EPI_5p_N1__ACACCGGTCTCTTATG-1	14.0228	-1.84612
001-069_T0_COL_EPI_5p_N1__GATGCTAGTGCTGTAT-1	6.81683	8.38346
001-069_T0_COL_EPI_5p_N1__CGAGCCAGTCTAGTCA-1	12.4527	-3.99756
001-069_T0_COL_EPI_5p_N1__AGAGCGACAGCCTGTG-1	11.6613	-3.70212
001-069_T0_COL_EPI_5p_N1__AGCTCTCCAAGCCTAT-1	7.08837	8.58852
001-069_T0_COL_EPI_5p_N1__CGAATGTAGTCGTACT-1	7.10842	8.35343
001-069_T0_COL_EPI_5p_N1__CCACGGAAGCCCTAAT-1	7.01122	8.64488
001-069_T0_COL_EPI_5p_N1__ACGCCAGCAATGAAAC-1	12.762	-2.76039
001-069_T0_COL_EPI_5p_N1__CGTGAGCCAGGTCTCG-1	6.72038	8.21609
001-069_T0_COL_EPI_5p_N1__TAAGAGAGTCTGCGGT-1	6.24205	7.7903
001-069_T0_COL_EPI_5p_N1__GTCTTCGAGTCAATAG-1	12.7563	-3.3883
001-069_T0_COL_EPI_5p_N1__GACGTGCAGTCATCCA-1	7.03815	8.81906
001-069_T0_COL_EPI_5p_N1__GGAAAGCGTCTGATTG-1	12.8361	1.95558
001-069_T0_COL_EPI_5p_N1__GACGTTACAGTCGATT-1	12.9671	-3.7151
001-069_T0_COL_EPI_5p_N1__TTGCCGTTCACATAGC-1	6.36216	8.79232
001-069_T0_COL_EPI_5p_N1__CCGTGGACAGCGTTCG-1	6.96889	8.51335
001-069_T0_COL_EPI_5p_N1__ATCATCTGTCTCTTTA-1	12.6016	-2.01081
001-069_T0_COL_EPI_5p_N1__CAACCTCGTCCTCCAT-1	12.5815	-3.93508
001-069_T0_COL_EPI_5p_N1__AACTCCCTCTTCCTTC-1	11.9158	-2.45404
001-069_T0_COL_EPI_5p_N1__TCTCTAAGTCATATCG-1	12.7007	-4.08386
001-069_T0_COL_EPI_5p_N1__CTACCCAGTTCGCTAA-1	12.1277	-3.77798
001-069_T0_COL_EPI_5p_N1__AGCGTATAGGTTACCT-1	12.6783	-2.84514
001-069_T0_COL_EPI_5p_N1__CTGCGGAGTGATAAGT-1	12.6664	-4.67926
001-069_T0_COL_EPI_5p_N1__GATGAGGGTTTAGGAA-1	10.8638	-7.10452
001-069_T0_COL_EPI_5p_N1__ACGATACCAGTCAGCC-1	11.9886	-4.87041
001-069_T0_COL_EPI_5p_N1__TATGCCCTCAAAGACA-1	7.13975	7.88994
001-069_T0_COL_EPI_5p_N1__TTAACTCCAGCTCGCA-1	-1.84233	3.48565
001-069_T0_COL_EPI_5p_N1__CCGGTAGCACTAGTAC-1	12.5398	0.954979
001-069_T0_COL_EPI_5p_N1__CGTTGGGAGCAGGTCA-1	5.74739	9.20087
001-069_T0_COL_EPI_5p_N1__CACACCTTCATATCGG-1	7.01865	8.66321
001-069_T0_COL_EPI_5p_N1__TTCGGTCGTATATCCG-1	6.62685	7.71913
001-069_T0_COL_EPI_5p_N1__CGTTAGATCTTCATGT-1	6.7552	8.66498
001-069_T0_COL_EPI_5p_N1__GCAGCCAGTGGTAACG-1	12.4684	-4.68347
001-069_T0_COL_EPI_5p_N1__GGATGTTTCTGTCTAT-1	6.22074	8.03326
001-069_T0_COL_EPI_5p_N1__TTTGCGCGTTATCACG-1	7.26943	8.88129
001-069_T0_COL_EPI_5p_N1__TGACGGCGTGTAACGG-1	11.2877	4.92653
001-069_T0_COL_EPI_5p_N1__GTTACAGTCGCCAGCA-1	11.0059	-2.43132
001-069_T0_COL_EPI_5p_N1__CCTTTCTAGCGATTCT-1	6.25591	8.48022
001-069_T0_COL_EPI_5p_N1__CGCCAAGTCGTTTGCC-1	12.6364	-3.95019
001-069_T0_COL_EPI_5p_N1__CACACCTCATGCTAGT-1	7.28021	8.81927
001-069_T0_COL_EPI_5p_N1__CTAAGACAGCGATCCC-1	6.94177	8.60406
001-069_T0_COL_EPI_5p_N1__AAGGAGCCATCAGTAC-1	7.2242	8.55911
001-069_T0_COL_EPI_5p_N1__CTGTGCTCAGTATCTG-1	6.70397	7.87188
001-069_T0_COL_EPI_5p_N1__ATCATGGAGCCACTAT-1	13.0028	-1.16841
001-069_T0_COL_EPI_5p_N1__GGGAATGCACATGGGA-1	7.24371	8.78877
001-069_T0_COL_EPI_5p_N1__GTGTTAGAGACCCACC-1	12.5928	-3.85798
001-069_T0_COL_EPI_5p_N1__TCTGGAACACATAACC-1	12.3688	-3.36096
001-069_T0_COL_EPI_5p_N1__CCTACACAGCTAGCCC-1	12.3758	-3.40628
001-069_T0_COL_EPI_5p_N1__TCCACACCAGGAATGC-1	11.4149	4.48957
001-069_T0_COL_EPI_5p_N1__CGCCAAGGTCCCTTGT-1	6.92386	8.70786
001-069_T0_COL_EPI_5p_N1__TCGCGTTCAAGGGTCA-1	7.35298	8.38298
001-069_T0_COL_EPI_5p_N1__ACCAGTATCCCTGACT-1	7.216	8.82775
001-069_T0_COL_EPI_5p_N1__GCTCTGTCACAGACTT-1	7.10968	8.88831
001-069_T0_COL_EPI_5p_N1__TATTACCGTGCCTTGG-1	7.37575	8.59965
001-069_T0_COL_EPI_5p_N1__CAGTAACGTCAACATC-1	6.62915	8.58157
001-069_T0_COL_EPI_5p_N1__GCGCCAACAAGTCTAC-1	7.12699	8.56863
001-069_T0_COL_EPI_5p_N1__GATGAGGAGCGTCAAG-1	8.6754	6.89477
001-069_T0_COL_EPI_5p_N1__CACACAATCCAAGCCG-1	10.9743	-3.71908
001-069_T0_COL_EPI_5p_N1__GGGCACTTCAGATAAG-1	11.9066	-5.00927
001-069_T0_COL_EPI_5p_N1__ACACCGGTCGTCTGCT-1	7.19298	8.66496
001-069_T0_COL_EPI_5p_N1__AGCATACAGGAGTACC-1	12.8721	-3.60107
001-069_T0_COL_EPI_5p_N1__TGACTAGCATGTAGTC-1	12.787	-3.32234
001-069_T0_COL_EPI_5p_N1__GGTGCGTGTTAGGGTG-1	7.19971	8.68726
001-069_T0_COL_EPI_5p_N1__CATCGGGTCAACGGCC-1	12.0242	-3.43489
001-069_T0_COL_EPI_5p_N1__CATCGGGGTTTGTTGG-1	12.2327	-2.91637
001-069_T0_COL_EPI_5p_N1__GGATTACTCGAGAGCA-1	13.3925	-1.59712
001-069_T0_COL_EPI_5p_N1__TATTACCGTCGCCATG-1	12.7088	-3.69518
001-069_T0_COL_EPI_5p_N1__ACTGCTCGTCTCTTAT-1	12.7435	1.42884
001-069_T0_COL_EPI_5p_N1__AGCTTGAAGTTGTCGT-1	12.3702	-1.7766
001-069_T0_COL_EPI_5p_N1__TGGGCGTGTGACGGTA-1	12.4784	-2.04476
001-069_T0_COL_EPI_5p_N1__AGAGCTTTCGAGGTAG-1	12.9961	-0.21516
001-069_T0_COL_EPI_5p_N1__CTACGTCTCCTCCTAG-1	6.78764	8.65437
001-069_T0_COL_EPI_5p_N1__AACTCAGCACCTATCC-1	1.31895	-1.59227
001-069_T0_COL_EPI_5p_N1__AGCCTAAGTTGAACTC-1	12.0605	-3.53216
001-069_T0_COL_EPI_5p_N1__TGTTCCGTCTTCGGTC-1	13.3928	-1.58632
001-069_T0_COL_EPI_5p_N1__GATGCTATCTGTACGA-1	12.9705	-3.55382
001-069_T0_COL_EPI_5p_N1__GGCCGATTCTGCTGTC-1	12.3565	-2.65017
001-069_T0_COL_EPI_5p_N1__CGATGTAAGTCGTACT-1	7.0779	8.782
001-069_T0_COL_EPI_5p_N1__TTGGAACTCTACTATC-1	12.3293	-1.95519
001-069_T0_COL_EPI_5p_N1__GATCTAGGTCTAAACC-1	7.62461	8.77253
001-069_T0_COL_EPI_5p_N1__ACGATGTCAGCATGAG-1	12.243	-2.85023
001-069_T0_COL_EPI_5p_N1__CGTGAGCGTAGAGGAA-1	7.21322	8.81004
001-069_T0_COL_EPI_5p_N1__CGGAGCTAGAAGAAGC-1	7.01091	8.77064
001-069_T0_COL_EPI_5p_N1__TACCTATCATGGGAAC-1	12.3707	-3.89241
001-069_T0_COL_EPI_5p_N1__GTACTCCAGGGTTTCT-1	12.2579	-4.24169
001-069_T0_COL_EPI_5p_N1__GTGGGTCTCTCCCTGA-1	1.58207	-3.42362
001-069_T0_COL_EPI_5p_N1__CACAAACCAGAGTGTG-1	12.792	-3.74194
001-069_T0_COL_EPI_5p_N1__CACACAAGTACAGTTC-1	7.20547	8.86813
001-069_T0_COL_EPI_5p_N1__ATTGGTGGTCACACGC-1	12.7765	-4.29726
001-069_T0_COL_EPI_5p_N1__TCTTCGGCACGACGAA-1	12.6106	-3.87187
001-069_T0_COL_EPI_5p_N1__AAAGTAGCACGGCCAT-1	12.3718	2.01285
001-069_T0_COL_EPI_5p_N1__CTCTACGCACATTCGA-1	5.70417	9.33431
001-069_T0_COL_EPI_5p_N1__TAAGTGCTCAACGAAA-1	12.799	-3.41301
001-069_T0_COL_EPI_5p_N1__GAACCTACAGGGTATG-1	12.623	-6.20907
001-069_T0_COL_EPI_5p_N1__CTCGTACGTAGAGGAA-1	12.7445	-3.43026
001-069_T0_COL_EPI_5p_N1__CTTTGCGTCAAGCCTA-1	7.26454	9.02191
001-069_T0_COL_EPI_5p_N1__GCATACAGTTACGCGC-1	11.1886	-6.3355
001-069_T0_COL_EPI_5p_N1__CCATGTCTCGAACTGT-1	7.27008	8.59481
001-069_T0_COL_EPI_5p_N1__ACGCCAGAGCTAGTCT-1	12.0311	-3.4052
001-069_T0_COL_EPI_5p_N1__TCATTACAGAACAACT-1	11.7956	-6.71028
001-069_T0_COL_EPI_5p_N1__ATCACGAGTTCGGCAC-1	12.6985	-3.85672
001-069_T0_COL_EPI_5p_N1__GTTAAGCTCGGTCCGA-1	12.495	-2.21182
001-069_T0_COL_EPI_5p_N1__ACTATCTTCCTTCAAT-1	12.1116	-3.43801
001-069_T0_COL_EPI_5p_N1__TCGTAGAAGGACACCA-1	11.8569	-4.38414
001-069_T0_COL_EPI_5p_N1__CGTCACTTCACGCATA-1	8.74509	5.43453
001-069_T0_COL_EPI_5p_N1__ACGTCAATCCGAATGT-1	11.7195	-1.19199
001-069_T0_COL_EPI_5p_N1__ACCCACTCACATTTCT-1	12.0754	-3.26797
001-069_T0_COL_EPI_5p_N1__TACACGAAGGGATACC-1	12.1885	-6.79508
001-069_T0_COL_EPI_5p_N1__CATATGGAGTCACGCC-1	11.0665	4.6204
001-069_T0_COL_EPI_5p_N1__ACTTGTTCAGCCTATA-1	7.11336	8.75579
001-069_T0_COL_EPI_5p_N1__CAGCCGATCGGCTACG-1	12.516	1.2193
001-069_T0_COL_EPI_5p_N1__CCTTCCCTCGCGATCG-1	6.87314	8.24386
001-069_T0_COL_EPI_5p_N1__GCATGATAGCACACAG-1	12.0141	-3.93621
001-069_T0_COL_EPI_5p_N1__GGGATGACACATAACC-1	6.72404	8.21088
001-069_T0_COL_EPI_5p_N1__CGATGTATCTTGAGGT-1	6.63234	9.04314
001-069_T0_COL_EPI_5p_N1__CATATGGTCCGCGCAA-1	12.4312	-2.22445
001-069_T0_COL_EPI_5p_N1__TACTCATGTAGGCTGA-1	12.4229	-3.55223
001-069_T0_COL_EPI_5p_N1__ATTCTACTCGAGGTAG-1	12.658	-5.59438
001-069_T0_COL_EPI_5p_N1__CCTTTCTTCCAGAAGG-1	11.9584	-6.52943
001-069_T0_COL_EPI_5p_N1__TACCTATTCGCCAGCA-1	7.11382	8.39205
001-069_T0_COL_EPI_5p_N1__CGACTTCAGATGAGAG-1	7.01503	8.77015
001-069_T0_COL_EPI_5p_N1__GATGAGGCATGTCGAT-1	13.2407	-0.967109
001-069_T0_COL_EPI_5p_N1__CTCGAGGTCTCAACTT-1	11.964	-3.34959
001-069_T0_COL_EPI_5p_N1__CGTCAGGTCAACGCTA-1	12.7684	-0.635207
001-069_T0_COL_EPI_5p_N1__CTGAAGTTCTTAACCT-1	10.7611	-7.50894
001-069_T0_COL_EPI_5p_N1__CATATTCTCACGGTTA-1	12.1723	11.4202
001-069_T0_COL_EPI_5p_N1__CCAATCCAGCTAAACA-1	12.3567	-2.03757
001-069_T0_COL_EPI_5p_N1__CACACTCGTTGCGCAC-1	7.07623	8.95546
001-069_T0_COL_EPI_5p_N1__AGTCTTTAGCCACGTC-1	7.09794	8.50883
001-069_T0_COL_EPI_5p_N1__AACTCAGCATGGGACA-1	12.85	-3.27861
001-069_T0_COL_EPI_5p_N1__AGCGTCGAGAAGGGTA-1	12.1932	1.90074
001-069_T0_COL_EPI_5p_N1__CGACCTTAGTACGTAA-1	13.0893	-3.17853
001-069_T0_COL_EPI_5p_N1__GTGCATAGTCATGCCG-1	12.5799	-3.71794
001-069_T0_COL_EPI_5p_N1__GTCCTCAGTCTTGCGG-1	9.88778	5.78616
001-069_T0_COL_EPI_5p_N1__GTGCTTCTCAACACGT-1	11.8023	-4.43053
001-069_T0_COL_EPI_5p_N1__GGCAATTGTAGAAAGG-1	13.08	-0.836572
001-069_T0_COL_EPI_5p_N1__GCAAACTCAATGGAGC-1	12.5438	-2.6999
001-069_T0_COL_EPI_5p_N1__ACACCAAAGCGTGAAC-1	7.0188	8.57195
001-069_T0_COL_EPI_5p_N1__GAAATGATCCCATTAT-1	6.68783	7.57523
001-069_T0_COL_EPI_5p_N1__TCACAAGCAACACCTA-1	11.2423	-4.70744
001-069_T0_COL_EPI_5p_N1__CACCACTGTGCGAAAC-1	11.7005	-6.92636
001-069_T0_COL_EPI_5p_N1__CCGTACTTCCTTTCGG-1	12.9453	-3.39408
001-069_T0_COL_EPI_5p_N1__CGACCTTCAGTAACGG-1	7.10383	8.47163
001-069_T0_COL_EPI_5p_N1__TACTCGCAGCCATCGC-1	11.3017	-6.11137
001-069_T0_COL_EPI_5p_N1__ACATACGGTAATCACC-1	12.6056	-3.30408
001-069_T0_COL_EPI_5p_N1__CTGGTCTAGTTCCACA-1	13.8342	-3.09615
001-069_T0_COL_EPI_5p_N1__TCAGGATAGTATCGAA-1	3.69687	6.04945
001-069_T0_COL_EPI_5p_N1__TTCTACATCCTCGCAT-1	1.1439	-1.99363
001-069_T0_COL_EPI_5p_N1__CCACGGAAGCAGATCG-1	12.0518	-4.57797
001-069_T0_COL_EPI_5p_N1__GATGAAAGTCAACATC-1	6.43637	8.95238
001-069_T0_COL_EPI_5p_N1__CATCGAACATCCGGGT-1	11.119	0.765848
001-069_T0_COL_EPI_5p_N1__GCGACCAGTCTTGATG-1	7.4259	8.56266
001-069_T0_COL_EPI_5p_N1__CAGTAACTCAGTTGAC-1	12.3496	-4.32718
001-069_T0_COL_EPI_5p_N1__CATCCACAGTGTCCAT-1	12.283	-6.83246
001-069_T0_COL_EPI_5p_N1__GAAACTCAGCTCCTCT-1	6.96575	8.40346
001-069_T0_COL_EPI_5p_N1__GCGCCAAGTCATATGC-1	13.0037	-0.995976
001-069_T0_COL_EPI_5p_N1__ACTGCTCGTATAGTAG-1	7.12301	7.95081
001-069_T0_COL_EPI_5p_N1__CCTAGCTGTTCCGGCA-1	12.7198	-3.24511
001-069_T0_COL_EPI_5p_N1__GGACATTTCTGATACG-1	12.5066	-3.71626
001-069_T0_COL_EPI_5p_N1__TATCTCACATCGATGT-1	7.2341	8.67761
001-069_T0_COL_EPI_5p_N1__AGGTCATTCCATGCTC-1	12.459	-2.07325
001-069_T0_COL_EPI_5p_N1__CGAGCACGTTGTTTGG-1	13.0114	-2.55206
001-069_T0_COL_EPI_5p_N1__GTACGTATCTTGTATC-1	13.5896	-1.93017
001-069_T0_COL_EPI_5p_N1__GGGCATCAGTGGGATC-1	12.2479	-6.22576
001-069_T0_COL_EPI_5p_N1__AAACGGGAGTGAATTG-1	12.5875	-3.65522
001-069_T0_COL_EPI_5p_N1__TACGGATGTCCTCCAT-1	12.0574	-6.53679
001-069_T0_COL_EPI_5p_N1__CTTAGGAGTCTAGGTT-1	12.5611	-3.26831
001-069_T0_COL_EPI_5p_N1__GTCACGGCAGATTGCT-1	6.72165	8.23631
001-069_T0_COL_EPI_5p_N1__GCGCCAAAGCCACGCT-1	13.0809	-3.5294
001-069_T0_COL_EPI_5p_N1__CGTAGGCAGCCGTCGT-1	12.2356	2.48989
001-069_T0_COL_EPI_5p_N1__GTGCTTCTCCTCGCAT-1	7.13026	8.69656
001-069_T0_COL_EPI_5p_N1__GGACATTCAGCATACT-1	6.55702	8.46623
001-069_T0_COL_EPI_5p_N1__CACACTCGTTCGCTAA-1	12.32	-2.31315
001-069_T0_COL_EPI_5p_N1__ATAACGCAGACTTGAA-1	12.6469	-3.99611
001-069_T0_COL_EPI_5p_N1__CGTAGCGAGAATGTTG-1	12.9212	-3.4391
001-069_T0_COL_EPI_5p_N1__CGACCTTCACCGAAAG-1	11.9558	-6.83668
001-069_T0_COL_EPI_5p_N1__TCTTTCCTCTTAGCCC-1	12.2522	-2.10808
001-069_T0_COL_EPI_5p_N1__ATCATCTGTGGCTCCA-1	6.06027	8.56034
001-069_T0_COL_EPI_5p_N1__TGGACGCGTTACCGAT-1	13.2952	-0.35497
001-069_T0_COL_EPI_5p_N1__TTCTACACACAACGCC-1	11.3227	-5.38646
001-069_T0_COL_EPI_5p_N1__ATCATCTGTGAAGGCT-1	7.28012	8.63853
001-069_T0_COL_EPI_5p_N1__CGTTCTGTCCTTAATC-1	13.0405	-3.48166
001-069_T0_COL_EPI_5p_N1__CTACCCAGTCATATGC-1	7.42366	8.95804
001-069_T0_COL_EPI_5p_N1__ATCTACTGTTCTCATT-1	3.45546	6.26641
001-069_T0_COL_EPI_5p_N1__ATGAGGGCAACACCCG-1	13.2588	-1.40844
001-069_T0_COL_EPI_5p_N1__CAGCTGGCAGGCAGTA-1	12.005	-3.65887
001-069_T0_COL_EPI_5p_N1__CCCAGTTAGCGATAGC-1	6.91948	7.992
001-069_T0_COL_EPI_5p_N1__TATTACCTCTAGAGTC-1	14.1684	-2.28105
001-069_T0_COL_EPI_5p_N1__GAATAAGAGAGACTAT-1	12.1868	-6.28297
001-069_T0_COL_EPI_5p_N1__CATCGAACAGCCTATA-1	6.10123	7.97978
001-069_T0_COL_EPI_5p_N1__TAGAGCTAGGGCACTA-1	13.129	-1.08422
001-069_T0_COL_EPI_5p_N1__GGACGTCTCTAGAGTC-1	11.9423	-5.5644
001-069_T0_COL_EPI_5p_N1__TATTACCAGCACAGGT-1	11.8772	-7.05333
001-069_T0_COL_EPI_5p_N1__TCAGGATGTTCGTGAT-1	12.4976	-5.68145
001-069_T0_COL_EPI_5p_N1__AGTCTTTTCAGTACGT-1	12.0546	-5.50867
001-069_T0_COL_EPI_5p_N1__ACAGCTATCTGCGTAA-1	6.84136	8.59072
001-069_T0_COL_EPI_5p_N1__CTAGTGACAAGAAAGG-1	6.81888	8.9847
001-069_T0_COL_EPI_5p_N1__GATGAGGGTTCATGGT-1	6.80139	8.90366
001-069_T0_COL_EPI_5p_N1__GTGGGTCCAACTGGCC-1	13.0748	-0.944714
001-069_T0_COL_EPI_5p_N1__CATCAGAAGCTACCGC-1	12.998	-3.77216
001-069_T0_COL_EPI_5p_N1__AGTCTTTGTTCCGTCT-1	12.3506	-5.53543
001-069_T0_COL_EPI_5p_N1__TCACAAGGTCAAACTC-1	12.4452	-3.77889
001-069_T0_COL_EPI_5p_N1__CTGCCTATCTCACATT-1	11.6049	-6.6657
001-069_T0_COL_EPI_5p_N1__GCGACCACAGTAACGG-1	12.4399	-1.84778
001-069_T0_COL_EPI_5p_N1__CAGTAACAGGCTAGAC-1	5.86551	8.68684
001-069_T0_COL_EPI_5p_N1__TATCAGGGTGTTAAGA-1	12.6104	-0.926634
001-069_T0_COL_EPI_5p_N1__GACTGCGCACTTCGAA-1	12.3551	-5.32665
001-069_T0_COL_EPI_5p_N1__TTGGAACGTCCAGTGC-1	11.7618	1.21973
001-069_T0_COL_EPI_5p_N1__CAGAATCGTTCATGGT-1	12.3104	-3.87477
001-069_T0_COL_EPI_5p_N1__CCTTACGCACGGTAAG-1	12.405	-3.65884
001-069_T0_COL_EPI_5p_N1__GACTGCGGTGTAACGG-1	6.21339	9.02433
001-069_T0_COL_EPI_5p_N1__ATAGACCCAAAGGAAG-1	12.1839	0.8713
001-069_T0_COL_EPI_5p_N1__AGCTCCTTCGGTCTAA-1	12.9474	-3.48264
001-069_T0_COL_EPI_5p_N1__GGCTCGACAACGATCT-1	12.6385	-3.60317
001-069_T0_COL_EPI_5p_N1__CTGGTCTTCCCTAACC-1	12.5046	-4.74975
001-069_T0_COL_EPI_5p_N1__CATTCGCGTAAACACA-1	12.1158	-6.13743
001-069_T0_COL_EPI_5p_N1__ACTGAGTTCCGTAGGC-1	6.66661	8.39963
001-069_T0_COL_EPI_5p_N1__CTCACACAGAGCAATT-1	12.716	-4.57497
001-069_T0_COL_EPI_5p_N1__CGTAGGCGTATATCCG-1	5.6708	7.68645
001-069_T0_COL_EPI_5p_N1__GTGGGTCCACATCCGG-1	1.60047	-3.80213
001-069_T0_COL_EPI_5p_N1__GCGCGATTCTCCAACC-1	12.4168	-2.24435
001-069_T0_COL_EPI_5p_N1__GGATGTTAGGAATCGC-1	2.01087	-3.53996
001-069_T0_COL_EPI_5p_N1__TTTGTCATCCGCGGTA-1	12.7999	-3.19049
001-069_T0_COL_EPI_5p_N1__TACTTACTCATGTCTT-1	12.3397	-3.48848
001-069_T0_COL_EPI_5p_N1__TGGGAAGCACCTATCC-1	12.7649	-3.59325
001-069_T0_COL_EPI_5p_N1__CATCGAACACGGCCAT-1	6.67644	8.54087
001-069_T0_COL_EPI_5p_N1__TAGTGGTCAGTACACT-1	12.9087	-2.89407
001-069_T0_COL_EPI_5p_N1__CCGGTAGGTTGTGGAG-1	6.90412	9.08429
001-069_T0_COL_EPI_5p_N1__CTACGTCCAAGCTGGA-1	11.2735	-3.64239
001-069_T0_COL_EPI_5p_N1__CAGAGAGGTCGAGATG-1	6.83421	8.09818
001-069_T0_COL_EPI_5p_N1__AAGGCAGTCTGGTATG-1	12.5388	-3.75327
001-069_T0_COL_EPI_5p_N1__ACCAGTAAGCGATAGC-1	12.3762	-3.50381
001-069_T0_COL_EPI_5p_N1__TCGGGACCACGGTTTA-1	12.3227	-1.95239
001-069_T0_COL_EPI_5p_N1__GCATACACAGACAAAT-1	7.11589	8.83495
001-069_T0_COL_EPI_5p_N1__CCACCTACATCTACGA-1	1.75353	-3.63086
001-069_T0_COL_EPI_5p_N1__TAGTTGGCACTGAAGG-1	13.5694	-2.72031
001-069_T0_COL_EPI_5p_N1__AATCCAGGTCTAGCCG-1	6.98141	8.52396
001-069_T0_COL_EPI_5p_N1__ACTGAACAGTGCTGCC-1	12.1982	-2.75938
001-069_T0_COL_EPI_5p_N1__ATCGAGTAGGGCACTA-1	13.0183	-3.70895
001-069_T0_COL_EPI_5p_N1__GCAATCATCAACGAAA-1	12.4404	2.48881
001-069_T0_COL_EPI_5p_N1__GGGTTGCGTAAATACG-1	12.4616	-2.40089
001-069_T0_COL_EPI_5p_N1__GACAGAGGTCGAGTTT-1	6.67978	7.41499
001-069_T0_COL_EPI_5p_N1__AACTGGTAGTCGTTTG-1	13.1609	-1.56663
001-069_T0_COL_EPI_5p_N1__AGAGCGACAACACGCC-1	12.1664	-2.99928
001-069_T0_COL_EPI_5p_N1__ATTCTACTCTACTATC-1	6.63842	7.94603
001-069_T0_COL_EPI_5p_N1__CCGTACTTCCGCGGTA-1	7.72813	7.269
001-069_T0_COL_EPI_5p_N1__TGCCCTAGTTCAGACT-1	12.9891	-1.50292
001-069_T0_COL_EPI_5p_N1__CCTACACAGATGTTAG-1	11.7689	-0.199618
001-069_T0_COL_EPI_5p_N1__GCATGTAGTGTTTGTG-1	6.96812	8.74989
001-069_T0_COL_EPI_5p_N1__CGGTTAAAGACTCGGA-1	6.71855	8.73934
001-069_T0_COL_EPI_5p_N1__ACTTACTGTGAGTATA-1	13.1099	-3.72921
001-069_T0_COL_EPI_5p_N1__AACTTTCAGTTAGCGG-1	11.2309	-4.9296
001-069_T0_COL_EPI_5p_N1__TCTCTAACACGACGAA-1	12.332	-6.95822
001-069_T0_COL_EPI_5p_N1__ACACTGAGTTTGACTG-1	7.15371	8.60319
001-069_T0_COL_EPI_5p_N1__CCGGGATCATCAGTAC-1	13.0468	-3.33505
001-069_T0_COL_EPI_5p_N1__GCAAACTAGTGTTTGC-1	12.1034	-3.52698
001-069_T0_COL_EPI_5p_N1__CACCAGGGTGGCTCCA-1	14.1497	-0.657929
001-069_T0_COL_EPI_5p_N1__TTGGAACCAAGACGTG-1	11.0982	-7.10262
001-069_T0_COL_EPI_5p_N1__ACTGAACAGTGGGCTA-1	12.7863	-3.3293
001-069_T0_COL_EPI_5p_N1__TAGTTGGAGGTTCCTA-1	13.0628	-3.16845
001-069_T0_COL_EPI_5p_N1__AGAGTGGGTAGAAGGA-1	13.0205	-2.15857
001-069_T0_COL_EPI_5p_N1__AACTTTCGTTACGTCA-1	11.9438	-6.12611
001-069_T0_COL_EPI_5p_N1__TTGCCGTGTTCTGTTT-1	12.9293	-3.79311
001-069_T0_COL_EPI_5p_N1__GGCCGATGTCTAGTCA-1	12.0056	-4.68333
001-069_T0_COL_EPI_5p_N1__AGCGGTCTCGACAGCC-1	11.8744	5.28981
001-069_T0_COL_EPI_5p_N1__GGCGTGTCATCTATGG-1	5.57958	8.55695
001-069_T0_COL_EPI_5p_N1__TGACGGCTCGTTTATC-1	12.6818	11.1605
001-069_T0_COL_EPI_5p_N1__TGGTTCCTCATGGTCA-1	6.64501	9.01019
001-069_T0_COL_EPI_5p_N1__GTATCTTAGATAGGAG-1	7.08898	8.62246
001-069_T0_COL_EPI_5p_N1__CTACATTGTAATTGGA-1	12.5912	-2.962
001-069_T0_COL_EPI_5p_N1__CACCACTAGACAGAGA-1	11.8582	-6.4583
001-069_T0_COL_EPI_5p_N1__CAGATCACATTCACTT-1	13.7591	-1.57561
001-069_T0_COL_EPI_5p_N1__TTGAACGAGTCAAGCG-1	12.4633	-3.44199
001-069_T0_COL_EPI_5p_N1__ACACCGGAGGTGACCA-1	12.1976	-6.24989
001-069_T0_COL_EPI_5p_N1__ACACTGACAATCTGCA-1	12.9002	-3.43925
001-069_T0_COL_EPI_5p_N1__GCGACCAGTCGGCTCA-1	12.909	-1.43895
001-069_T0_COL_EPI_5p_N1__CAACCAACATCCGGGT-1	12.7132	-4.00544
001-069_T0_COL_EPI_5p_N1__GATCAGTAGAAACGAG-1	12.8802	-2.63352
001-069_T0_COL_EPI_5p_N1__CTGATAGGTAGCGTCC-1	2.19225	-3.46147
001-069_T0_COL_EPI_5p_N1__AACTCTTAGGTGATAT-1	7.26682	8.79062
001-069_T0_COL_EPI_5p_N1__TCAATCTTCCGCAGTG-1	12.3417	-3.7717
001-069_T0_COL_EPI_5p_N1__TTCTCCTTCACGCGGT-1	12.932	-3.22685
001-069_T0_COL_EPI_5p_N1__TGACAACCAGACGCTC-1	12.2321	-5.90706
001-069_T0_COL_EPI_5p_N1__CCATGTCGTGCGGTAA-1	12.1629	-4.17773
001-069_T0_COL_EPI_5p_N1__CGGAGCTAGCTGTCTA-1	12.2624	-3.69951
001-069_T0_COL_EPI_5p_N1__TTTGGTTGTCAACATC-1	12.9974	-3.89061
001-069_T0_COL_EPI_5p_N1__TCGTAGATCTAACTCT-1	11.7624	-5.73122
001-069_T0_COL_EPI_5p_N1__CTCTACGTCAAGAAGT-1	12.9448	-3.14196
001-069_T0_COL_EPI_5p_N1__GATCGATCAGTATAAG-1	12.5033	-1.96295
001-069_T0_COL_EPI_5p_N1__ACGGAGATCGACAGCC-1	12.9463	-1.39611
001-069_T0_COL_EPI_5p_N1__AACACGTCAAGGGTCA-1	7.15152	8.66748
001-069_T0_COL_EPI_5p_N1__TACTCGCCAAGCCGTC-1	12.6621	3.3806
001-069_T0_COL_EPI_5p_N1__GTCATTTTCGGAGCAA-1	12.5774	-3.24926
001-069_T0_COL_EPI_5p_N1__GACACGCGTACCCAAT-1	12.7732	-4.48314
001-069_T0_COL_EPI_5p_N1__CATTATCAGCCAGGAT-1	1.62338	-2.79744
001-069_T0_COL_EPI_5p_N1__TCGTACCTCAGCTCTC-1	12.9535	-3.34318
001-069_T0_COL_EPI_5p_N1__CTGGTCTTCATTGCCC-1	11.6901	-0.670046
001-069_T0_COL_EPI_5p_N1__CGCTGGAAGGGCTTGA-1	7.20395	8.79411
001-069_T0_COL_EPI_5p_N1__TAAACCGCAGTCAGCC-1	12.6299	-2.62999
001-069_T0_COL_EPI_5p_N1__CACAGTATCGGCTTGG-1	11.5227	-5.42974
001-069_T0_COL_EPI_5p_N1__CGAGCCATCCGAACGC-1	11.123	-6.87726
001-069_T0_COL_EPI_5p_N1__GTGTGCGCAAAGCAAT-1	11.9448	-6.66353
001-069_T0_COL_EPI_5p_N1__CCTTACGCAGTGGAGT-1	13.0439	-3.58652
001-069_T0_COL_EPI_5p_N1__TGACTAGAGATGAGAG-1	12.3645	-3.303
001-069_T0_COL_EPI_5p_N1__GACTACACAAGTACCT-1	11.9974	-6.21851
001-069_T0_COL_EPI_5p_N1__CTACACCTCTAACCGA-1	12.3497	-5.32857
001-069_T0_COL_EPI_5p_N1__TGGCTGGGTACCGTTA-1	12.917	-3.04533
001-069_T0_COL_EPI_5p_N1__GCTCTGTCAGATGGGT-1	6.46494	8.06494
001-069_T0_COL_EPI_5p_N1__GCAGTTAAGACTGTAA-1	12.8476	-3.10861
001-069_T0_COL_EPI_5p_N1__CAGCTAAAGCCTATGT-1	12.2552	-6.68407
001-069_T0_COL_EPI_5p_N1__GGTGCGTCATTCACTT-1	12.349	-1.82355
001-069_T0_COL_EPI_5p_N1__TACTTACAGCTAAGAT-1	12.3154	-6.95335
001-069_T0_COL_EPI_5p_N1__GCTGGGTCAGGAATCG-1	12.0713	-6.83713
001-069_T0_COL_EPI_5p_N1__TACGGATAGCCAGAAC-1	12.953	-3.84663
001-069_T0_COL_EPI_5p_N1__TTCTCCTGTGGGTCAA-1	12.7476	-3.41975
001-069_T0_COL_EPI_5p_N1__GCGAGAATCGGTGTTA-1	12.1582	-6.38396
001-069_T0_COL_EPI_5p_N1__CGTTAGAAGTTCGATC-1	12.6474	-3.03123
001-069_T0_COL_EPI_5p_N1__GATGAGGTCTCATTCA-1	12.3195	-7.06931
001-069_T0_COL_EPI_5p_N1__TAAGAGAGTCTAGCCG-1	12.3169	-3.19397
001-069_T0_COL_EPI_5p_N1__AGCCTAATCTTGCCGT-1	12.748	-4.2019
001-069_T0_COL_EPI_5p_N1__GGGAATGAGCGACGTA-1	11.3613	-3.54196
001-069_T0_COL_EPI_5p_N1__AAGACCTAGCACCGTC-1	11.8333	-2.73036
001-069_T0_COL_EPI_5p_N1__AACTGGTAGACAAAGG-1	13.0899	-1.59639
001-069_T0_COL_EPI_5p_N1__GACACGCAGCGAAGGG-1	12.4411	-3.92706
001-069_T0_COL_EPI_5p_N1__TCGTACCGTACGCACC-1	12.0557	-2.93787
001-069_T0_COL_EPI_5p_N1__GACGTGCCAATCAGAA-1	1.697	-3.70396
001-069_T0_COL_EPI_5p_N1__GCCTCTAGTGTGTGCC-1	13.0685	-4.14049
001-069_T0_COL_EPI_5p_N1__GAATGAAAGATGTTAG-1	12.5158	-5.63461
001-069_T0_COL_EPI_5p_N1__GACAGAGCAGACAAAT-1	12.0093	-2.2827
001-069_T0_COL_EPI_5p_N1__TCACAAGGTCTTGCGG-1	7.005	8.34865
001-069_T0_COL_EPI_5p_N1__TCGGTAATCCCTAATT-1	7.20388	8.72886
001-069_T0_COL_EPI_5p_N1__TTCTCAAAGAGCTATA-1	11.4597	-6.53147
001-069_T0_COL_EPI_5p_N1__GACTACACACTCGACG-1	7.37073	8.51982
001-069_T0_COL_EPI_5p_N1__CGACTTCCATATGCTG-1	6.99472	9.0508
001-069_T0_COL_EPI_5p_N1__CGAACATTCAACGGGA-1	6.42137	8.69339
001-069_T0_COL_EPI_5p_N1__GCTGCGACAAGACACG-1	11.419	-6.30386
001-069_T0_COL_EPI_5p_N1__GACGTGCGTTATGCGT-1	11.7996	-5.40909
001-069_T0_COL_EPI_5p_N1__AACCATGAGCTCAACT-1	11.9997	-2.07828
001-069_T0_COL_EPI_5p_N1__TAGTTGGCAGTAAGAT-1	5.9305	9.28838
001-069_T0_COL_EPI_5p_N1__GGATTACCAGACAAAT-1	13.0304	-0.426135
001-069_T0_COL_EPI_5p_N1__AACTCTTTCGCCAGCA-1	12.3265	-3.0729
001-069_T0_COL_EPI_5p_N1__CACATAGTCACATAGC-1	12.4223	-6.15499
001-069_T0_COL_EPI_5p_N1__CACAGTATCACTCTTA-1	7.10817	8.89817
001-069_T0_COL_EPI_5p_N1__CCAATCCGTGTTCGAT-1	11.8012	-6.93099
001-069_T0_COL_EPI_5p_N1__TCATTACTCAGTGCAT-1	12.9294	-3.76819
001-069_T0_COL_EPI_5p_N1__TGCCCATGTAACGTTC-1	1.85653	-3.48432
001-069_T0_COL_EPI_5p_N1__CCCAATCGTCAATGTC-1	13.1085	-1.51413
001-069_T0_COL_EPI_5p_N1__CCTAGCTTCGGCGGTT-1	5.25535	9.40345
001-069_T0_COL_EPI_5p_N1__CCTCAGTCAAATTGCC-1	6.69642	8.41795
001-069_T0_COL_EPI_5p_N1__CGGACTGGTTATGTGC-1	12.9329	-3.38627
001-069_T0_COL_EPI_5p_N1__CTTGGCTAGTCCTCCT-1	13.1118	-4.14689
001-069_T0_COL_EPI_5p_N1__TACTCATTCAGGCCCA-1	7.51699	8.87608
001-069_T0_COL_EPI_5p_N1__TGGTTAGGTTCGAATC-1	12.8938	-4.00664
001-069_T0_COL_EPI_5p_N1__TCGGTAACACGAGAGT-1	13.4249	-2.69543
001-069_T0_COL_EPI_5p_N1__TGGCTGGGTTAAGAAC-1	12.0847	-6.34346
001-069_T0_COL_EPI_5p_N1__GGTGCGTTCATTTGGG-1	13.0725	1.98104
001-069_T0_COL_EPI_5p_N1__CCGTACTTCCCATTTA-1	12.6857	-4.34398
001-069_T0_COL_EPI_5p_N1__GTGCTTCAGTCATCCA-1	12.9659	-3.77416
001-069_T0_COL_EPI_5p_N1__GAACATCGTCGAGTTT-1	7.18972	8.66242
001-069_T0_COL_EPI_5p_N1__TGAGGGACAGACAAGC-1	5.69679	9.16246
001-069_T0_COL_EPI_5p_N1__TCTTTCCGTTTAAGCC-1	11.076	-6.00141
001-069_T0_COL_EPI_5p_N1__GCACTCTAGACCTTTG-1	12.2518	-6.88825
001-069_T0_COL_EPI_5p_N1__TTGAACGTCGCCATAA-1	13.3943	1.86392
001-069_T0_COL_EPI_5p_N1__CATGACAGTTAAGACA-1	0.915302	-0.990307
001-069_T0_COL_EPI_5p_N1__AACGTTGGTTCCCTTG-1	12.6686	-4.17696
001-069_T0_COL_EPI_5p_N1__CCGTGGATCAGCTCGG-1	1.75843	-3.68986
001-069_T0_COL_EPI_5p_N1__CCTAAAGTCATGCAAC-1	6.61836	8.52063
001-069_T0_COL_EPI_5p_N1__TCATTTGTCAGTTAGC-1	11.9863	-5.94171
001-069_T0_COL_EPI_5p_N1__GCGCAGTTCGTCCAGG-1	12.4729	-0.30847
001-069_T0_COL_EPI_5p_N1__ACGCCAGGTTACCAGT-1	1.01529	-1.19552
001-069_T0_COL_EPI_5p_N1__ACCAGTACACACATGT-1	12.3787	-6.63569
001-069_T0_COL_EPI_5p_N1__CATTATCTCCAGAGGA-1	12.4853	-5.49341
001-069_T0_COL_EPI_5p_N1__CAGATCAGTTCCCGAG-1	6.72632	8.70135
001-069_T0_COL_EPI_5p_N1__CGTGTCTTCCGATATG-1	12.3698	-4.11738
001-069_T0_COL_EPI_5p_N1__CTCGTCATCGTTACAG-1	12.7662	-3.16401
001-069_T0_COL_EPI_5p_N1__AGTGGGAAGTTTGCGT-1	12.6569	-3.72339
001-069_T0_COL_EPI_5p_N1__GTTACAGCAAGGGTCA-1	11.8621	-3.26816
001-069_T0_COL_EPI_5p_N1__AACGTTGGTAGCCTCG-1	10.7118	-7.16893
001-069_T0_COL_EPI_5p_N1__GACTAACCAGACGTAG-1	12.8011	-3.59492
001-069_T0_COL_EPI_5p_N1__TCAGGATGTCGAAAGC-1	10.8358	-7.05037
001-069_T0_COL_EPI_5p_N1__TGCGGGTAGTGAAGAG-1	5.34084	9.43009
001-069_T0_COL_EPI_5p_N1__GATCAGTGTACGACCC-1	12.9016	-3.73434
001-069_T0_COL_EPI_5p_N1__ATAAGAGAGGCCGAAT-1	11.8644	-7.07067
001-069_T0_COL_EPI_5p_N1__ACTGTCCAGGTGCTTT-1	6.04318	8.86537
001-069_T0_COL_EPI_5p_N1__CTCGTCAAGGCACATG-1	12.906	-3.77737
001-069_T0_COL_EPI_5p_N1__CTGAAGTGTATATGAG-1	13.0708	-3.79045
001-069_T0_COL_EPI_5p_N1__TGCGGGTAGTCAAGGC-1	11.8986	-6.6858
001-069_T0_COL_EPI_5p_N1__TACCTTATCCTTTCTC-1	12.7149	-2.78805
001-069_T0_COL_EPI_5p_N1__CGTTCTGGTCGAGATG-1	12.1419	-3.80353
001-069_T0_COL_EPI_5p_N1__CTTGGCTAGGATGCGT-1	12.3605	-6.77933
001-069_T0_COL_EPI_5p_N1__ATCATCTGTATAAACG-1	13.4614	-2.04793
001-069_T0_COL_EPI_5p_N1__GCTCTGTCAGTACACT-1	13.017	-3.20811
001-069_T0_COL_EPI_5p_N1__TTAGGACCAGTATGCT-1	12.9444	-2.1417
001-069_T0_COL_EPI_5p_N1__GTCACAACACTCTGTC-1	12.3235	-0.765212
001-069_T0_COL_EPI_5p_N1__ACATACGCATGCGCAC-1	12.8522	-0.805752
001-069_T0_COL_EPI_5p_N1__TCATTTGCATCCGCGA-1	3.84632	6.14485
001-069_T0_COL_EPI_5p_N1__GACGGCTCACGGTGTC-1	13.0571	-3.75573
001-069_T0_COL_EPI_5p_N1__GCATGCGCAAACAACA-1	10.8888	-6.3957
001-069_T0_COL_EPI_5p_N1__AAATGCCTCTCTGAGA-1	11.9236	-7.15456
001-069_T0_COL_EPI_5p_N1__TGATTTCAGACTAGAT-1	11.7505	-5.94452
001-069_T0_COL_EPI_5p_N1__TGACTAGCAGCTGTGC-1	11.9829	-6.58903
001-069_T0_COL_EPI_5p_N1__GGGTCTGGTCACACGC-1	5.48705	9.45878
001-069_T0_COL_EPI_5p_N1__GATGAGGGTCGCATAT-1	12.4215	-3.33518
001-069_T0_COL_EPI_5p_N1__ACTTACTTCCACTGGG-1	12.6507	-3.45773
001-069_T0_COL_EPI_5p_N1__GACAGAGCACTGTCGG-1	13.0297	-3.49688
001-069_T0_COL_EPI_5p_N1__CTTTGCGTCACGATGT-1	12.8209	-1.11165
001-069_T0_COL_EPI_5p_N1__CTGAAGTGTTGTGGAG-1	6.8846	8.52547
001-069_T0_COL_EPI_5p_N1__CTCTAATCACGGCGTT-1	12.8986	0.232141
001-069_T0_COL_EPI_5p_N1__ACAGCCGTCCCTTGCA-1	11.7112	-2.38343
001-069_T0_COL_EPI_5p_N1__AAAGATGGTCGGGTCT-1	12.4948	-5.45093
001-069_T0_COL_EPI_5p_N1__GATCTAGCAAACGCGA-1	8.60061	7.01939
001-069_T0_COL_EPI_5p_N1__AAACCTGAGACTAGGC-1	13.0431	-3.21289
001-069_T0_COL_EPI_5p_N1__GCAGCCAAGGACGAAA-1	7.02961	8.87608
001-069_T0_COL_EPI_5p_N1__CTGCCTAGTCATACTG-1	11.9977	-6.9954
001-069_T0_COL_EPI_5p_N1__TCTGAGAAGTACGTTC-1	6.44268	8.52279
001-069_T0_COL_EPI_5p_N1__CATTATCTCTTCCTTC-1	12.2397	-3.17425
001-069_T0_COL_EPI_5p_N1__AGCGGTCAGGATGTAT-1	11.9867	-6.82402
001-069_T0_COL_EPI_5p_N1__GTACGTAAGTTCGATC-1	12.4919	-0.885743
001-069_T0_COL_EPI_5p_N1__CTGAAACGTAGGACAC-1	7.08974	8.70032
001-069_T0_COL_EPI_5p_N1__TTGCGTCAGATGTTAG-1	10.9638	-5.70685
001-069_T0_COL_EPI_5p_N1__ACTTTCAGTAAACACA-1	11.0553	-6.41724
001-069_T0_COL_EPI_5p_N1__CACACTCGTAGAGTGC-1	12.1017	-2.87993
001-069_T0_COL_EPI_5p_N1__CTAATGGCAGCGAACA-1	12.8169	0.469028
001-069_T0_COL_EPI_5p_N1__TTGGAACTCAGCTTAG-1	6.24472	8.21068
001-069_T0_COL_EPI_5p_N1__TCGAGGCTCCTTTACA-1	13.1131	-1.13589
001-069_T0_COL_EPI_5p_N1__ATGCGATCAGTGGAGT-1	12.1846	-3.1633
001-069_T0_COL_EPI_5p_N1__AGGCCGTGTTCCTCCA-1	7.26459	7.86843
001-069_T0_COL_EPI_5p_N1__GTATCTTGTGTCTGAT-1	11.5619	-6.03595
001-069_T0_COL_EPI_5p_N1__AGGGATGAGTTCCACA-1	7.04134	8.81913
001-069_T0_COL_EPI_5p_N1__AGCGTCGTCTAAGCCA-1	11.5316	-0.176408
001-069_T0_COL_EPI_5p_N1__CCTATTATCGCTTGTC-1	11.8316	-0.111241
001-069_T0_COL_EPI_5p_N1__TTGAACGCATGTAGTC-1	12.5218	-3.15116
001-069_T0_COL_EPI_5p_N1__CACAGGCCAGGGTATG-1	12.6938	-3.79727
001-069_T0_COL_EPI_5p_N1__CATCGAACAGTTCATG-1	4.98791	9.4114
001-069_T0_COL_EPI_5p_N1__CGAGCCAAGGCTAGAC-1	12.6297	0.179886
001-069_T0_COL_EPI_5p_N1__GTGGGTCGTCTGCAAT-1	4.9974	9.47978
001-069_T0_COL_EPI_5p_N1__AGAGCGATCCGCAAGC-1	13.276	-0.325113
001-069_T0_COL_EPI_5p_N1__GTACTCCGTCATGCCG-1	12.6489	-3.7513
001-069_T0_COL_EPI_5p_N1__GTTAAGCCATATACGC-1	12.4608	-1.89389
001-069_T0_COL_EPI_5p_N1__CGAATGTCAGCGATCC-1	10.4923	-7.27558
001-069_T0_COL_EPI_5p_N1__AGCTCCTCATTTCAGG-1	13.3292	-0.314099
001-069_T0_COL_EPI_5p_N1__AGCGTCGAGCGTGAAC-1	7.71991	6.26027
001-069_T0_COL_EPI_5p_N1__AGGGTGATCGCAGGCT-1	13.0805	-3.40711
001-069_T0_COL_EPI_5p_N1__TAAACCGAGGATCGCA-1	11.2218	-6.79847
001-069_T0_COL_EPI_5p_N1__TCTCATATCGCATGAT-1	6.08686	8.1212
001-069_T0_COL_EPI_5p_N1__TCACGAAGTCAGAATA-1	11.9054	-6.95067
001-069_T0_COL_EPI_5p_N1__AAAGATGAGCCATCGC-1	12.6505	-4.1455
001-069_T0_COL_EPI_5p_N1__AACTGGTAGCTTATCG-1	13.1078	-0.453985
001-069_T0_COL_EPI_5p_N1__TATCTCAAGTTATCGC-1	12.7687	-0.682499
001-069_T0_COL_EPI_5p_N1__GAAATGATCTAACTTC-1	12.6612	11.0991
001-069_T0_COL_EPI_5p_N1__TTTACTGCACTGAAGG-1	13.012	-2.83385
001-069_T0_COL_EPI_5p_N1__TACTCATAGGCGATAC-1	12.6584	-3.53823
001-069_T0_COL_EPI_5p_N1__ACTTACTCATTGGCGC-1	12.08	1.64601
001-069_T0_COL_EPI_5p_N1__GCTGGGTGTTCGGGCT-1	13.6125	-2.01346
001-069_T0_COL_EPI_5p_N1__TCTATTGCACCAGTTA-1	12.4244	-6.89271
001-069_T0_COL_EPI_5p_N1__CGTGAGCTCGATAGAA-1	12.9912	-4.13281
001-069_T0_COL_EPI_5p_N1__CTTACCGCAATGACCT-1	11.6135	-6.32327
001-069_T0_COL_EPI_5p_N1__AGATCTGCAAGCCATT-1	12.9283	-3.82561
001-069_T0_COL_EPI_5p_N1__GTTAAGCTCGAGGTAG-1	11.4892	-5.90465
001-069_T0_COL_EPI_5p_N1__AACTGGTTCGACCAGC-1	12.929	-3.57853
001-069_T0_COL_EPI_5p_N1__ACTTGTTGTTTCGCTC-1	12.3808	-2.09756
001-069_T0_COL_EPI_5p_N1__AAAGATGGTCTGATTG-1	12.5257	-5.54306
001-069_T0_COL_EPI_5p_N1__GAACATCCAAGCCCAC-1	12.8046	-4.82148
001-069_T0_COL_EPI_5p_N1__GATTCAGTCCTGCAGG-1	11.7674	-6.57872
001-069_T0_COL_EPI_5p_N1__AGCATACCATGTCGAT-1	12.1841	-2.65941
001-069_T0_COL_EPI_5p_N1__GAAACTCAGCCGGTAA-1	12.5869	-3.65292
001-069_T0_COL_EPI_5p_N1__GCTTGAAAGCGATCCC-1	13.8129	0.0797969
001-069_T0_COL_EPI_5p_N1__CTCATTAGTGCGAAAC-1	10.1247	-3.95669
001-069_T0_COL_EPI_5p_N1__CAGCTAAAGTCCTCCT-1	11.0004	-7.06905
001-069_T0_COL_EPI_5p_N1__AGCGTCGCACGTGAGA-1	6.64381	8.22887
001-069_T0_COL_EPI_5p_N1__TGACTTTCAGTGGAGT-1	6.84699	8.70383
001-069_T0_COL_EPI_5p_N1__ATAGACCCAACTTGAC-1	10.6682	-7.34796
001-069_T0_COL_EPI_5p_N1__ACTTACTCATGGTCTA-1	7.3253	8.72353
001-069_T0_COL_EPI_5p_N1__CTCGAGGTCACGAAGG-1	7.22377	8.51541
001-069_T0_COL_EPI_5p_N1__CGTTGGGAGAGGTACC-1	4.90641	8.27282
001-069_T0_COL_EPI_5p_N1__CAGAGAGCAGCTCCGA-1	7.15789	8.67941
001-069_T0_COL_EPI_5p_N1__GAACATCAGCAATATG-1	11.3803	-6.20323
001-069_T0_COL_EPI_5p_N1__ACACTGAGTACCATCA-1	12.3026	-3.3148
001-069_T0_COL_EPI_5p_N1__CCACTACGTGTAAGTA-1	11.7666	-6.5002
001-069_T0_COL_EPI_5p_N1__GAAGCAGGTACAAGTA-1	12.3928	-3.63111
001-069_T0_COL_EPI_5p_N1__CAGATCAAGGGAAACA-1	12.517	-3.64036
001-069_T0_COL_EPI_5p_N1__AAACGGGGTCATCCCT-1	10.9005	1.1645
001-069_T0_COL_EPI_5p_N1__ATCTGCCTCGGTTCGG-1	13.4486	-1.68585
001-069_T0_COL_EPI_5p_N1__CTGCGGATCACCAGGC-1	5.98807	8.97528
001-069_T0_COL_EPI_5p_N1__CGTTCTGCACCAGCAC-1	13.091	-3.68069
001-069_T0_COL_EPI_5p_N1__GCAATCAAGATGCCTT-1	12.189	-7.03202
001-069_T0_COL_EPI_5p_N1__GAACCTATCGAGGTAG-1	6.31307	8.78097
001-069_T0_COL_EPI_5p_N1__TACGGTACACGGTAGA-1	13.0318	-3.32503
001-069_T0_COL_EPI_5p_N1__CGATTGAGTCATATCG-1	12.8935	-3.42587
001-069_T0_COL_EPI_5p_N1__AAGCCGCGTTACTGAC-1	11.6214	-6.64807
001-069_T0_COL_EPI_5p_N1__CAACCTCTCCGTTGCT-1	12.7875	-2.98875
001-069_T0_COL_EPI_5p_N1__CGATTGAAGAGAGCTC-1	11.7791	-3.28916
001-069_T0_COL_EPI_5p_N1__TGAGCATGTCACCCAG-1	4.00386	6.86872
001-069_T0_COL_EPI_5p_N1__AGCGTCGTCACGACTA-1	14.2417	5.51724
001-069_T0_COL_EPI_5p_N1__GTGTGCGCAATGGAGC-1	6.66262	8.83212
001-069_T0_COL_EPI_5p_N1__CACACAAGTGTCCTCT-1	13.518	-1.93576
001-069_T0_COL_EPI_5p_N1__GGAAAGCTCAGTGCAT-1	12.4255	-2.74167
001-069_T0_COL_EPI_5p_N1__AGCGTATTCTTAGCCC-1	11.3811	-3.65996
001-069_T0_COL_EPI_5p_N1__GCATGCGAGTGGTAAT-1	13.2063	-5.16056
001-069_T0_COL_EPI_5p_N1__AGGGTGATCCTTTACA-1	12.1915	-6.32126
001-069_T0_COL_EPI_5p_N1__TAGAGCTTCTCTAGGA-1	12.9186	-1.80593
001-069_T0_COL_EPI_5p_N1__TCGAGGCTCCTTGCCA-1	12.3542	-6.00009
001-069_T0_COL_EPI_5p_N1__TGAGAGGAGCTCCCAG-1	11.2234	-0.53093
001-069_T0_COL_EPI_5p_N1__GTTTCTAAGGGAACGG-1	12.8068	-4.30847
001-069_T0_COL_EPI_5p_N1__TTATGCTAGGCAATTA-1	5.80389	8.73664
001-069_T0_COL_EPI_5p_N1__CAGAGAGTCAGGTTCA-1	12.2312	-1.08455
001-069_T0_COL_EPI_5p_N1__GTCAAGTGTAAGCACG-1	11.7272	-6.6976
001-069_T0_COL_EPI_5p_N1__CGTAGCGCATTGGTAC-1	5.29776	9.50623
001-069_T0_COL_EPI_5p_N1__CATCGGGAGCACGCCT-1	5.60019	8.63547
001-069_T0_COL_EPI_5p_N1__CAACCTCAGAATGTGT-1	11.379	-6.38902
001-069_T0_COL_EPI_5p_N1__CGGACACAGACAATAC-1	7.08887	8.61442
001-069_T0_COL_EPI_5p_N1__CCGGTAGTCTGCTGTC-1	12.8681	-3.25813
001-069_T0_COL_EPI_5p_N1__GGGATGAGTTAAGACA-1	12.1759	-3.12292
001-069_T0_COL_EPI_5p_N1__GGCGTGTTCGTTACAG-1	6.36867	8.91136
001-069_T0_COL_EPI_5p_N1__TACTCATGTCATCGGC-1	6.15394	8.6509
001-069_T0_COL_EPI_5p_N1__TCTCATAAGCGTGTCC-1	12.5785	-3.62808
001-069_T0_COL_EPI_5p_N1__ATCATGGTCCTTTCGG-1	12.8617	-3.57683
001-069_T0_COL_EPI_5p_N1__TGTGGTACATGGAATA-1	6.86662	8.7369
001-069_T0_COL_EPI_5p_N1__GTAACTGCATGCAATC-1	12.2266	-3.73817
001-069_T0_COL_EPI_5p_N1__CACACAACATCCAACA-1	12.8362	-3.35605
001-069_T0_COL_EPI_5p_N1__CGTCTACCAAGAGGCT-1	12.0803	0.0238913
001-069_T0_COL_EPI_5p_N1__GCGCGATAGAGTCTGG-1	12.2339	-6.27164
001-069_T0_COL_EPI_5p_N1__ATTATCCGTGAGGGAG-1	6.68001	8.96817
001-069_T0_COL_EPI_5p_N1__GCACTCTTCAAGCCTA-1	13.4304	-1.89639
001-069_T0_COL_EPI_5p_N1__AAATGCCTCGCTTAGA-1	12.8215	-3.32081
001-069_T0_COL_EPI_5p_N1__CAGCGACCATTACCTT-1	6.72021	8.28145
001-069_T0_COL_EPI_5p_N1__AACTCCCCAAGGTTTC-1	16.8933	5.05112
001-069_T0_COL_EPI_5p_N1__GTACGTACACAGGCCT-1	7.28623	8.46394
001-069_T0_COL_EPI_5p_N1__CCTATTAGTTATCCGA-1	11.9298	-7.22336
001-069_T0_COL_EPI_5p_N1__TTTACTGGTCTGCGGT-1	12.0585	-6.1884
001-069_T0_COL_EPI_5p_N1__GTGCAGCCACCCAGTG-1	12.0059	-6.88873
001-069_T0_COL_EPI_5p_N1__GTCACAAAGGCATTGG-1	12.9539	-3.76846
001-069_T0_COL_EPI_5p_N1__CTCGTACGTCCTCTTG-1	12.8123	-3.78921
001-069_T0_COL_EPI_5p_N1__CCCATACCATCGGAAG-1	6.02957	7.57684
001-069_T0_COL_EPI_5p_N1__GTGTTAGAGAGAACAG-1	11.7492	-5.20432
001-069_T0_COL_EPI_5p_N1__GTGTGCGAGCTCCTTC-1	6.45386	8.77526
001-069_T0_COL_EPI_5p_N1__GCCTCTAAGGCCCTTG-1	11.6805	-6.25854
001-069_T0_COL_EPI_5p_N1__TCATTACTCAAGAAGT-1	11.8028	-7.16021
001-069_T0_COL_EPI_5p_N1__GGCGTGTCATGGTCTA-1	12.0227	-3.6292
001-069_T0_COL_EPI_5p_N1__CTGTGCTTCTGTCTAT-1	12.8381	-3.26704
001-069_T0_COL_EPI_5p_N1__AGTGTCAGTCGGATCC-1	10.7745	-7.28526
001-069_T0_COL_EPI_5p_N1__TGCCCATTCTGTGCAA-1	12.5381	-0.655889
001-069_T0_COL_EPI_5p_N1__AACCGCGCACGACTCG-1	12.6244	-3.82383
001-069_T0_COL_EPI_5p_N1__CGTAGGCCAACCGCCA-1	12.9425	-4.371
001-069_T0_COL_EPI_5p_N1__GGTGTTAGTACCGAGA-1	11.7785	-6.44343
001-069_T0_COL_EPI_5p_N1__GGGAATGGTGGGTATG-1	6.91049	8.37606
001-069_T0_COL_EPI_5p_N1__GTCACGGCACGACGAA-1	6.49726	9.01503
001-069_T0_COL_EPI_5p_N1__ATTGGTGAGCTCAACT-1	13.1015	-3.04646
001-069_T0_COL_EPI_5p_N1__TTAGTTCAGCAATATG-1	12.6982	-2.17636
001-069_T0_COL_EPI_5p_N1__CAAGAAACATATACCG-1	5.79815	8.68254
001-069_T0_COL_EPI_5p_N1__TTTACTGAGCGTTTAC-1	12.2011	-5.67285
001-069_T0_COL_EPI_5p_N1__GCGCCAAGTTAAGATG-1	11.5895	-7.33245
001-069_T0_COL_EPI_5p_N1__CGTCTACCAGATCCAT-1	7.08239	8.5396
001-069_T0_COL_EPI_5p_N1__ACTTGTTAGACGCTTT-1	12.2454	-6.95219
001-069_T0_COL_EPI_5p_N1__GGTGAAGGTTTGTGTG-1	13.0396	-3.76281
001-069_T0_COL_EPI_5p_N1__CGTCACTGTCTACCTC-1	13.3962	1.90144
001-069_T0_COL_EPI_5p_N1__ACGGAGACAGTTTACG-1	3.90683	6.41804
001-069_T0_COL_EPI_5p_N1__GGCAATTTCCATGCTC-1	10.9902	0.509592
001-069_T0_COL_EPI_5p_N1__GCGCAGTTCATCGCTC-1	12.5908	-4.20777
001-069_T0_COL_EPI_5p_N1__AGTGGGACAATCCGAT-1	10.9087	-7.18406
001-069_T0_COL_EPI_5p_N1__AACCATGAGTCCATAC-1	12.852	-3.80371
001-069_T0_COL_EPI_5p_N1__CCGTGGAAGTAGCCGA-1	7.13222	8.85606
001-069_T0_COL_EPI_5p_N1__CTCGTCAGTTGTCTTT-1	11.8896	-6.59174
001-069_T0_COL_EPI_5p_N1__ACGGGTCGTCACTGGC-1	12.7141	-3.16618
001-069_T0_COL_EPI_5p_N1__CTCACACAGGTCATCT-1	6.62236	8.82661
001-069_T0_COL_EPI_5p_N1__GTGCAGCGTATTACCG-1	11.0556	-7.27345
001-069_T0_COL_EPI_5p_N1__ACGATGTGTGTTTGTG-1	5.88205	8.47897
001-069_T0_COL_EPI_5p_N1__GTCGTAATCGAATGGG-1	12.2715	2.46748
001-069_T0_COL_EPI_5p_N1__TTAGGCACAAGGTTCT-1	12.0561	1.44072
001-069_T0_COL_EPI_5p_N1__GACGGCTTCGCCAGCA-1	12.2541	-6.94432
001-069_T0_COL_EPI_5p_N1__TCTGAGACACCGGAAA-1	11.9454	-5.46848
001-069_T0_COL_EPI_5p_N1__GCAAACTTCGATGAGG-1	11.4671	-6.51086
001-069_T0_COL_EPI_5p_N1__GCGACCAAGTAATCCC-1	12.4769	-1.97211
001-069_T0_COL_EPI_5p_N1__GACCTGGAGGATGGTC-1	13.1387	-1.00176
001-069_T0_COL_EPI_5p_N1__CTCACACCAGTGGGAT-1	7.09153	8.56183
001-069_T0_COL_EPI_5p_N1__GCACTCTTCAGCTCGG-1	6.7641	8.94923
001-069_T0_COL_EPI_5p_N1__GACTGCGGTCCTCCAT-1	12.9462	-3.84446
001-069_T0_COL_EPI_5p_N1__AAGCCGCCAATAAGCA-1	13.017	-3.13853
001-069_T0_COL_EPI_5p_N1__TGCCCATCAGTCTTCC-1	7.00188	9.01947
001-069_T0_COL_EPI_5p_N1__TCAGCAATCTCCCTGA-1	12.9534	-3.32048
001-069_T0_COL_EPI_5p_N1__ATTTCTGGTCTGGAGA-1	10.4393	-0.426924
001-069_T0_COL_EPI_5p_N1__CTCGGGACAGCTCCGA-1	13.0008	-3.74865
001-069_T0_COL_EPI_5p_N1__GTCACAACAAAGGCGT-1	12.2746	-2.20581
001-069_T0_COL_EPI_5p_N1__CGAATGTCATCGATGT-1	12.4698	-2.35642
001-069_T0_COL_EPI_5p_N1__TATGCCCAGAAGATTC-1	13.0714	-2.99466
001-069_T0_COL_EPI_5p_N1__CCTTCCCCATGACGGA-1	12.9338	-4.38988
001-069_T0_COL_EPI_5p_N1__GGGAGATTCCAAGCCG-1	12.4938	-6.54417
001-069_T0_COL_EPI_5p_N1__TACCTTAAGTGTCTCA-1	13.1293	-1.99489
001-069_T0_COL_EPI_5p_N1__CGTGAGCAGGGATGGG-1	11.8861	-6.62581
001-069_T0_COL_EPI_5p_N1__CCGTGGACAAACCTAC-1	11.9139	-6.75734
001-069_T0_COL_EPI_5p_N1__ATCATGGGTCACAAGG-1	5.53835	9.14139
001-069_T0_COL_EPI_5p_N1__GGATGTTCAAGGTGTG-1	12.6132	-5.3478
001-069_T0_COL_EPI_5p_N1__TACCTTAGTTCAGGCC-1	11.8067	-7.01652
001-069_T0_COL_EPI_5p_N1__GATGAGGTCGCGCCAA-1	5.38487	9.48176
001-069_T0_COL_EPI_5p_N1__GCTGCGATCATATCGG-1	11.8014	-3.04071
001-069_T0_COL_EPI_5p_N1__ACAGCCGCATCTCGCT-1	6.23027	9.07907
001-069_T0_COL_EPI_5p_N1__AGGTCATCACCTATCC-1	12.7523	-2.84753
001-069_T0_COL_EPI_5p_N1__GCTCCTAAGATCGATA-1	12.8984	-3.14587
001-069_T0_COL_EPI_5p_N1__AGAGCTTAGCGGATCA-1	11.6346	-6.34994
001-069_T0_COL_EPI_5p_N1__GCACTCTGTGATAAAC-1	12.3549	-5.77597
001-069_T0_COL_EPI_5p_N1__GTACGTAGTCCGTGAC-1	12.559	-3.76006
001-069_T0_COL_EPI_5p_N1__CCAATCCTCGGAATCT-1	11.8995	-6.84354
001-069_T0_COL_EPI_5p_N1__CTTACCGTCAAAGTAG-1	6.4297	9.04823
001-069_T0_COL_EPI_5p_N1__AGGCCACGTGTCAATC-1	11.5028	-5.72674
001-069_T0_COL_EPI_5p_N1__GATCGCGCAGTGAGTG-1	12.0037	-6.9067
001-069_T0_COL_EPI_5p_N1__TCTATTGGTCAGATAA-1	10.6015	-6.47163
001-069_T0_COL_EPI_5p_N1__ACGGAGAGTATTCGTG-1	12.3367	-4.32247
001-069_T0_COL_EPI_5p_N1__GCATGTACATTAGCCA-1	6.09815	8.98381
001-069_T0_COL_EPI_5p_N1__GACTGCGGTGAGCGAT-1	12.7786	2.12885
001-069_T0_COL_EPI_5p_N1__CATCGAAGTACCAGTT-1	6.09283	9.04227
001-069_T0_COL_EPI_5p_N1__TGATTTCGTCTCAACA-1	11.9471	-5.86349
001-069_T0_COL_EPI_5p_N1__CGTAGCGTCGTAGATC-1	5.74681	7.28228
001-069_T0_COL_EPI_5p_N1__TCGGTAAGTTTCCACC-1	11.9837	-7.29018
001-069_T0_COL_EPI_5p_N1__TTAGTTCTCTTAGAGC-1	6.36628	9.03021
001-069_T0_COL_EPI_5p_N1__ATTTCTGGTGTGACGA-1	12.0318	-7.03027
001-069_T0_COL_EPI_5p_N1__AGAATAGTCGCGGATC-1	12.3585	-5.70144
001-069_T0_COL_EPI_5p_N1__GAAATGATCTTGCAAG-1	11.5373	-6.58359
001-069_T0_COL_EPI_5p_N1__GTTAAGCTCCAAATGC-1	11.937	0.412223
001-069_T0_COL_EPI_5p_N1__TATTACCAGGGCACTA-1	11.6551	-5.30415
001-069_T0_COL_EPI_5p_N1__CATTATCTCCTGCTTG-1	12.213	-6.63779
001-069_T0_COL_EPI_5p_N1__GGTGAAGCAAATACAG-1	12.0899	-7.08955
001-069_T0_COL_EPI_5p_N1__CAGAGAGGTTCTGGTA-1	11.942	-6.64238
001-069_T0_COL_EPI_5p_N1__CAAGTTGAGCTGAACG-1	12.6356	-2.29862
001-069_T0_COL_EPI_5p_N1__GTTCATTCACCCATGG-1	6.48569	8.21993
001-069_T0_COL_EPI_5p_N1__CGTGTCTCAGATGGCA-1	12.9081	-2.60097
001-069_T0_COL_EPI_5p_N1__CCCAGTTCAAGTAGTA-1	11.2612	-1.14943
001-069_T0_COL_EPI_5p_N1__CAGCTAAGTAAATGTG-1	11.1877	-6.25985
001-069_T0_COL_EPI_5p_N1__TGAGGGACATCCTAGA-1	13.2867	-2.12931
001-069_T0_COL_EPI_5p_N1__GTGGGTCTCGCAAACT-1	13.5993	-1.47873
001-069_T0_COL_EPI_5p_N1__TGCGCAGCACGAAACG-1	12.974	-3.51283
001-069_T0_COL_EPI_5p_N1__TACTTACAGCGTTTAC-1	12.3877	-2.03945
001-069_T0_COL_EPI_5p_N1__GGGATGATCCAAGCCG-1	11.8717	-6.52136
001-069_T0_COL_EPI_5p_N1__AACTCTTCACCAGGTC-1	12.1253	-6.46493
001-069_T0_COL_EPI_5p_N1__CGCCAAGTCCTGCAGG-1	12.6612	-3.66337
001-069_T0_COL_EPI_5p_N1__TCTGAGAAGTGACTCT-1	6.63093	8.52212
001-069_T0_COL_EPI_5p_N1__CAGAGAGCATCACGTA-1	12.3412	-3.04852
001-069_T0_COL_EPI_5p_N1__CAGTAACAGTGGAGAA-1	13.0047	-3.77971
001-069_T0_COL_EPI_5p_N1__AGCATACGTGACTACT-1	12.4058	-4.04692
001-069_T0_COL_EPI_5p_N1__GTGTTAGTCCAACCAA-1	12.9576	-3.22889
001-069_T0_COL_EPI_5p_N1__TCAACGAAGACTTGAA-1	6.68565	8.75123
001-069_T0_COL_EPI_5p_N1__CTTCTCTAGTTGAGTA-1	11.8369	-6.80595
001-069_T0_COL_EPI_5p_N1__TCTCTAAGTCTAGTCA-1	3.48022	6.54185
001-069_T0_COL_EPI_5p_N1__GGAATAATCCAACCAA-1	13.0683	-3.26148
001-069_T0_COL_EPI_5p_N1__GGTGTTATCATGTCTT-1	13.5845	-2.10841
001-069_T0_COL_EPI_5p_N1__ATAACGCAGCGGATCA-1	10.9302	-6.70198
001-069_T0_COL_EPI_5p_N1__CTTCTCTAGCTGAAAT-1	11.9898	-6.51594
001-069_T0_COL_EPI_5p_N1__GATGCTAGTTCTGAAC-1	5.5892	9.39454
001-069_T0_COL_EPI_5p_N1__CATATGGGTCCAACTA-1	12.3787	-3.72818
001-069_T0_COL_EPI_5p_N1__CTGCGGAAGCGTAATA-1	12.1364	-5.24181
001-069_T0_COL_EPI_5p_N1__CCTTTCTTCCGCGTTT-1	11.9703	-6.38356
001-069_T0_COL_EPI_5p_N1__CGTGAGCAGATGTGGC-1	11.529	0.725808
001-069_T0_COL_EPI_5p_N1__CGGACGTAGTTCGATC-1	12.5623	-3.4945
001-069_T0_COL_EPI_5p_N1__CGTGTAATCCTAGTGA-1	11.8698	-2.99988
001-069_T0_COL_EPI_5p_N1__ATAACGCCAATGTTGC-1	11.8129	-0.155938
001-069_T0_COL_EPI_5p_N1__AACGTTGCAGACGCAA-1	7.06403	8.63602
001-069_T0_COL_EPI_5p_N1__TCGCGAGCAGTGGAGT-1	12.1259	-4.27555
001-069_T0_COL_EPI_5p_N1__CGATGTACAACGATCT-1	12.8316	-3.78951
001-069_T0_COL_EPI_5p_N1__GTCAAGTAGAGCTTCT-1	11.8956	-5.15787
001-069_T0_COL_EPI_5p_N1__CTAATGGGTCCGAACC-1	12.7774	-4.16822
001-069_T0_COL_EPI_5p_N1__TGAGAGGTCGGTGTTA-1	6.26836	9.06096
001-069_T0_COL_EPI_5p_N1__TTATGCTTCCTTCAAT-1	6.96856	8.51379
001-069_T0_COL_EPI_5p_N1__GACCTGGAGCAGCGTA-1	11.4246	-7.0047
001-069_T0_COL_EPI_5p_N1__GTGTGCGTCGAATGGG-1	12.4168	-2.79245
001-069_T0_COL_EPI_5p_N1__CTCATTATCCGGCACA-1	11.5212	-5.95184
001-069_T0_COL_EPI_5p_N1__CAAGAAACAACTTGAC-1	4.73868	9.49606
001-069_T0_COL_EPI_5p_N1__ACGCCGACAAAGTGCG-1	6.36724	9.10468
001-069_T0_COL_EPI_5p_N1__AGCGTCGGTAAGAGAG-1	10.5243	0.0127115
001-069_T0_COL_EPI_5p_N1__CTTAGGATCTTGTATC-1	7.07732	8.79789
001-069_T0_COL_EPI_5p_N1__ATAAGAGCATGGATGG-1	11.2878	-7.14222
001-069_T0_COL_EPI_5p_N1__TGGCTGGGTCCGTCAG-1	11.3506	-6.98954
001-069_T0_COL_EPI_5p_N1__CGCTTCAGTTCCAACA-1	12.7818	-4.06093
001-069_T0_COL_EPI_5p_N1__ACAGCTACAGGTCTCG-1	7.4815	8.3592
001-069_T0_COL_EPI_5p_N1__ACACCAAAGCAGACTG-1	10.9501	-6.52663
001-069_T0_COL_EPI_5p_N1__CGCTGGACAGTCGTGC-1	6.04861	7.62359
001-069_T0_COL_EPI_5p_N1__GTACTCCTCTGCTGTC-1	11.8391	-1.7526
001-069_T0_COL_EPI_5p_N1__CACCAGGTCACAGGCC-1	11.9931	-2.81093
001-069_T0_COL_EPI_5p_N1__TGGGCGTCACCTATCC-1	12.969	-3.00751
001-069_T0_COL_EPI_5p_N1__ATTGGACAGTGTTGAA-1	12.6772	-6.37356
001-069_T0_COL_EPI_5p_N1__AGTCTTTCAACAACCT-1	12.652	-2.14824
001-069_T0_COL_EPI_5p_N1__ACTGAGTAGATGTAAC-1	11.8257	-6.5065
001-069_T0_COL_EPI_5p_N1__ACTGATGTCCCGACTT-1	13.1497	-1.54617
001-069_T0_COL_EPI_5p_N1__GTATTCTTCCGATATG-1	10.5967	-6.73872
001-069_T0_COL_EPI_5p_N1__TGCTACCTCCCATTTA-1	12.3878	-6.74899
001-069_T0_COL_EPI_5p_N1__AATCCAGAGTACCGGA-1	12.9936	-2.78726
001-069_T0_COL_EPI_5p_N1__TATTACCCAAGAGGCT-1	12.1596	-7.06942
001-069_T0_COL_EPI_5p_N1__ACTGAACCAACACCCG-1	12.2792	-6.76551
001-069_T0_COL_EPI_5p_N1__TAGAGCTCACGACTCG-1	8.62029	5.60375
001-069_T0_COL_EPI_5p_N1__ACTGATGTCTGCTGTC-1	11.9165	-4.05629
001-069_T0_COL_EPI_5p_N1__CATATGGTCTTCCTTC-1	1.93275	-3.55414
001-069_T0_COL_EPI_5p_N1__TGTATTCAGCACACAG-1	12.855	-2.27913
001-069_T0_COL_EPI_5p_N1__CCTAAAGAGAGGTTAT-1	6.6593	8.99327
001-069_T0_COL_EPI_5p_N1__ATGTGTGCACCAGGTC-1	11.8567	-6.92588
001-069_T0_COL_EPI_5p_N1__GAAATGACAGGGAGAG-1	11.2978	-6.27773
001-069_T0_COL_EPI_5p_N1__AGACGTTTCACCCTCA-1	12.4564	-2.97788
001-069_T0_COL_EPI_5p_N1__CACATAGTCACATACG-1	12.9971	-3.71728
001-069_T0_COL_EPI_5p_N1__CCCTCCTGTCAGAATA-1	6.60016	8.93363
001-069_T0_COL_EPI_5p_N1__TCGTAGAAGCAGCCTC-1	11.9341	-6.9645
001-069_T0_COL_EPI_5p_N1__GATCGATGTAATCACC-1	12.5501	-3.08921
001-069_T0_COL_EPI_5p_N1__TACACGAAGACAGGCT-1	12.5473	-6.03858
001-069_T0_COL_EPI_5p_N1__CACAGGCTCAGTTAGC-1	11.721	-7.09901
001-069_T0_COL_EPI_5p_N1__CGCTGGACATCGGTTA-1	12.1351	-6.98601
001-069_T0_COL_EPI_5p_N1__AGGGATGGTAGCCTCG-1	12.6222	-2.08859
001-069_T0_COL_EPI_5p_N1__TGCACCTTCGTCACGG-1	12.8515	-2.36163
001-069_T0_COL_EPI_5p_N1__CCTCAGTGTGAGGGTT-1	7.03469	8.75053
001-069_T0_COL_EPI_5p_N1__CCTACCAGTTGCGCAC-1	12.4562	-5.00661
001-069_T0_COL_EPI_5p_N1__CACACCTGTCGAACAG-1	12.5134	-3.70682
001-069_T0_COL_EPI_5p_N1__ACGTCAATCCCAGGTG-1	11.736	-6.76563
001-069_T0_COL_EPI_5p_N1__CTACACCAGACTGTAA-1	12.3675	-6.99513
001-069_T0_COL_EPI_5p_N1__GGATTACCAATGAATG-1	12.6915	-5.6668
001-069_T0_COL_EPI_5p_N1__CGAACATAGGATATAC-1	12.3595	-2.20271
001-069_T0_COL_EPI_5p_N1__CTCACACCACGGCCAT-1	13.0451	-3.73019
001-069_T0_COL_EPI_5p_N1__GCAAACTTCGCGCCAA-1	13.0197	-2.5203
001-069_T0_COL_EPI_5p_N1__CTGGTCTGTGCACCAC-1	11.8014	-6.47641
001-069_T0_COL_EPI_5p_N1__GGACGTCTCCACGACG-1	11.9143	-6.84579
001-069_T0_COL_EPI_5p_N1__GGATGTTGTATGAAAC-1	11.9701	-7.03173
001-069_T0_COL_EPI_5p_N1__ATTGGTGTCAAGGCTT-1	13.0711	-1.23936
001-069_T0_COL_EPI_5p_N1__GTCATTTGTTAAGATG-1	12.0004	-6.79528
001-069_T0_COL_EPI_5p_N1__TCAATCTCAAAGTCAA-1	12.3734	-6.95881
001-069_T0_COL_EPI_5p_N1__ATCTACTAGTCACGCC-1	4.63643	9.69852
001-069_T0_COL_EPI_5p_N1__CGAATGTGTGCCTGTG-1	12.0667	-7.27386
001-069_T0_COL_EPI_5p_N1__ATGGGAGTCATATCGG-1	13.1096	-3.19542
001-069_T0_COL_EPI_5p_N1__GACGTGCTCCATGAGT-1	6.97879	9.01504
001-069_T0_COL_EPI_5p_N1__GTATCTTGTCTTGTCC-1	12.2181	-6.77228
001-069_T0_COL_EPI_5p_N1__GTTCATTTCATGTAGC-1	3.3173	6.49783
001-069_T0_COL_EPI_5p_N1__GGCGTGTAGACCGGAT-1	12.3323	0.490034
001-069_T0_COL_EPI_5p_N1__GATCGTAGTGCAGACA-1	12.7017	-3.3799
001-069_T0_COL_EPI_5p_N1__CGTGTCTTCACGAAGG-1	12.6122	-2.68467
001-069_T0_COL_EPI_5p_N1__CCCAATCCACAGGCCT-1	12.5535	-2.85917
001-069_T0_COL_EPI_5p_N1__TCAACGATCAGGATCT-1	12.7934	-4.50097
001-069_T0_COL_EPI_5p_N1__CGAGCCAGTAAGTAGT-1	11.957	-6.69043
001-069_T0_COL_EPI_5p_N1__TACCTTAGTACATGTC-1	12.5538	-4.162
001-069_T0_COL_EPI_5p_N1__ACGGCCAAGATGTGTA-1	11.6037	-6.35729
001-069_T0_COL_EPI_5p_N1__CTGTGCTTCCAGTATG-1	11.8712	-7.0509
001-069_T0_COL_EPI_5p_N1__AGACGTTCACGGCTAC-1	6.76165	8.90749
001-069_T0_COL_EPI_5p_N1__TGCCCATAGGCCCTTG-1	12.5189	-5.83089
001-069_T0_COL_EPI_5p_N1__GGACGTCCAATCGGTT-1	11.5627	-1.51772
001-069_T0_COL_EPI_5p_N1__CATCAGATCATCACCC-1	12.9586	-3.16859
001-069_T0_COL_EPI_5p_N1__TCAATCTTCACATACG-1	12.7636	-3.03326
001-069_T0_COL_EPI_5p_N1__TATCTCAAGAGCTGCA-1	6.67881	8.92027
001-069_T0_COL_EPI_5p_N1__AGCCTAATCCAGAAGG-1	11.3544	-7.24088
001-069_T0_COL_EPI_5p_N1__GGCTCGATCGTTGACA-1	12.0238	-6.72811
001-069_T0_COL_EPI_5p_N1__CTGTGCTAGCAGATCG-1	1.75003	-3.25752
001-069_T0_COL_EPI_5p_N1__AACGTTGCACCGATAT-1	6.83085	8.99809
001-069_T0_COL_EPI_5p_N1__TGACTTTAGTTACGGG-1	12.0753	-6.50829
001-069_T0_COL_EPI_5p_N1__GGTGCGTCACTGTTAG-1	12.4661	0.161471
001-069_T0_COL_EPI_5p_N1__GGCGTGTGTTCGTTGA-1	6.87289	8.2329
001-069_T0_COL_EPI_5p_N1__ACACCCTCAGACAGGT-1	11.4904	-6.65849
001-069_T0_COL_EPI_5p_N1__CGTCAGGTCAACGGCC-1	11.7731	-6.16514
001-069_T0_COL_EPI_5p_N1__CCTCTGAAGCCTTGAT-1	9.28718	-5.5699
001-069_T0_COL_EPI_5p_N1__GCAGCCAAGTGCTGCC-1	0.767756	-1.78534
001-069_T0_COL_EPI_5p_N1__CACCTTGTCGTAGGTT-1	11.852	-6.90137
001-069_T0_COL_EPI_5p_N1__CTCTAATTCGTATCAG-1	12.7272	-1.79796
001-069_T0_COL_EPI_5p_N1__GATGAAAAGTCCGTAT-1	12.1249	-7.01499
001-069_T0_COL_EPI_5p_N1__GATCTAGTCCGCATAA-1	12.1514	-6.75994
001-069_T0_COL_EPI_5p_N1__GACTGCGTCACAGGCC-1	12.3907	-6.23444
001-069_T0_COL_EPI_5p_N1__CACCACTTCAGAGGTG-1	10.8595	-6.1622
001-069_T0_COL_EPI_5p_N1__GAACGGAGTTATCCGA-1	12.4008	-4.15564
001-069_T0_COL_EPI_5p_N1__TGCGGGTGTGAAGGCT-1	6.60515	9.13602
001-069_T0_COL_EPI_5p_N1__AAGGCAGCAATCGGTT-1	6.86709	8.68026
001-069_T0_COL_EPI_5p_N1__CGTGAGCAGTAGGTGC-1	6.90859	8.76393
001-069_T0_COL_EPI_5p_N1__CCATTCGAGAATCTCC-1	10.883	4.44749
001-069_T0_COL_EPI_5p_N1__TTGCGTCAGAGTTGGC-1	12.8459	-2.99881
001-069_T0_COL_EPI_5p_N1__ACAGCCGGTATCAGTC-1	12.3193	-6.57675
001-069_T0_COL_EPI_5p_N1__CCAATCCCAGTAACGG-1	12.4726	-3.36012
001-069_T0_COL_EPI_5p_N1__GAGTCCGCAGCTGTAT-1	11.85	-7.20752
001-069_T0_COL_EPI_5p_N1__GAAACTCTCAACGAAA-1	12.6326	-4.7919
001-069_T0_COL_EPI_5p_N1__CAACCTCGTTCCAACA-1	11.7955	-6.64405
001-069_T0_COL_EPI_5p_N1__AGGCCGTTCTCGTTTA-1	12.3036	-5.99538
001-069_T0_COL_EPI_5p_N1__GCATACATCAGGCAAG-1	11.4563	-6.47059
001-069_T0_COL_EPI_5p_N1__CGCCAAGTCGGTCTAA-1	-2.529	2.59621
001-069_T0_COL_EPI_5p_N1__CTAGCCTGTGTCAATC-1	12.8012	-3.06395
001-069_T0_COL_EPI_5p_N1__AGCAGCCAGTCCTCCT-1	11.9791	-1.64334
001-069_T0_COL_EPI_5p_N1__GACGTTATCATAACCG-1	12.0016	-6.63876
001-069_T0_COL_EPI_5p_N1__CAGCGACCAATGGATA-1	1.78785	-3.67709
001-069_T0_COL_EPI_5p_N1__TTCCCAGTCAACGCTA-1	11.8831	-6.63583
001-069_T0_COL_EPI_5p_N1__AGGGATGGTCTGGAGA-1	11.7532	-4.88842
001-069_T0_COL_EPI_5p_N1__TCGAGGCAGGGATACC-1	1.25711	-2.28147
001-069_T0_COL_EPI_5p_N1__CAAGAAACACCTCGTT-1	12.0023	-6.6854
001-069_T0_COL_EPI_5p_N1__GTTCTCGAGGACGAAA-1	12.2915	-3.56484
001-069_T0_COL_EPI_5p_N1__GCCAAATAGACTTGAA-1	12.4653	-6.93395
001-069_T0_COL_EPI_5p_N1__ACCCACTAGTGCAAGC-1	11.6782	-6.76476
001-069_T0_COL_EPI_5p_N1__TAAGAGAGTTTGACTG-1	11.7818	-6.88779
001-069_T0_COL_EPI_5p_N1__AGGGAGTAGTTATCGC-1	11.9164	-6.77738
001-069_T0_COL_EPI_5p_N1__GCACTCTAGTCTCCTC-1	12.3751	-5.38424
001-069_T0_COL_EPI_5p_N1__ACGTCAAGTAGAGTGC-1	7.38167	8.56823
001-069_T0_COL_EPI_5p_N1__TCTTCGGCATGTCGAT-1	12.2073	-5.39213
001-069_T0_COL_EPI_5p_N1__GCATGATCACATTTCT-1	12.2448	-7.00672
001-069_T0_COL_EPI_5p_N1__GGGTCTGGTTCATGGT-1	12.1383	-7.09637
001-069_T0_COL_EPI_5p_N1__CAAGAAAGTACCGTAT-1	12.1592	-6.96169
001-069_T0_COL_EPI_5p_N1__CTTAGGAAGAGGGCTT-1	10.475	-7.14905
001-069_T0_COL_EPI_5p_N1__CATCGGGGTGGTCCGT-1	6.32249	8.13715
001-069_T0_COL_EPI_5p_N1__CTGAAGTAGTGTACTC-1	14.6769	1.7382
001-069_T0_COL_EPI_5p_N1__GATCTAGAGGCTCATT-1	11.3681	-6.62351
001-069_T0_COL_EPI_5p_N1__CTGATAGGTAACGCGA-1	11.8565	-6.64084
001-069_T0_COL_EPI_5p_N1__TTCTACATCGCGTAGC-1	9.66685	5.66911
001-069_T0_COL_EPI_5p_N1__GCGCAGTAGATGGCGT-1	12.2901	-6.88973
001-069_T0_COL_EPI_5p_N1__GGGAATGGTACACCGC-1	11.9064	-7.21091
001-069_T0_COL_EPI_5p_N1__ATCATGGGTTTGTTGG-1	11.8733	-6.94332
001-069_T0_COL_EPI_5p_N1__AAGACCTAGAAGGTTT-1	7.0283	8.67953
001-069_T0_COL_EPI_5p_N1__CTGAAACGTCTTTCAT-1	12.9203	-3.42969
001-069_T0_COL_EPI_5p_N1__AACTCCCCAAATCCGT-1	12.6873	-3.4914
001-069_T0_COL_EPI_5p_N1__AGATTGCTCCAGAAGG-1	10.7183	-7.24833
001-069_T0_COL_EPI_5p_N1__CCACCTACAGACTCGC-1	1.78522	-3.51555
001-069_T0_COL_EPI_5p_N1__CTCCTAGAGCTCCCAG-1	4.59674	2.74895
001-069_T0_COL_EPI_5p_N1__AACTCTTTCATCTGTT-1	12.0343	-6.80183
001-069_T0_COL_EPI_5p_N1__CTACACCGTTCAGACT-1	12.2951	-6.81308
001-069_T0_COL_EPI_5p_N1__GCAAACTCATGCAACT-1	12.1428	-6.9692
001-069_T0_COL_EPI_5p_N1__GCATGTAGTGTCAATC-1	11.7659	-4.23046
001-069_T0_COL_EPI_5p_N1__ATTACTCGTCATGCAT-1	11.8045	-6.6808
001-069_T0_COL_EPI_5p_N1__TTAGGCAAGTATCTCG-1	11.9244	-6.75482
001-069_T0_COL_EPI_5p_N1__CAGTAACAGAAGGTTT-1	12.0093	-7.00704
001-069_T0_COL_EPI_5p_N1__ACATGGTGTGGTCCGT-1	5.81727	9.06932
001-069_T0_COL_EPI_5p_N1__CAGGTGCAGGTAGCTG-1	11.9117	-7.05956
001-069_T0_COL_EPI_5p_N1__TAGTTGGAGTTGAGTA-1	12.2526	-6.90079
001-069_T0_COL_EPI_5p_N1__GCATGATGTCGATTGT-1	12.8818	-1.90834
001-069_T0_COL_EPI_5p_N1__CCGTACTGTCAGCTAT-1	16.9626	6.27528
001-069_T0_COL_EPI_5p_N1__GCAGCCATCGGTCTAA-1	12.4525	-2.38648
001-069_T0_COL_EPI_5p_N1__CGGGTCACACCCATGG-1	11.2863	-5.87996
001-069_T0_COL_EPI_5p_N1__CCTCTGACACGGCTAC-1	11.7095	-6.82261
001-069_T0_COL_EPI_5p_N1__GGGACCTAGATGCCTT-1	12.8359	-2.77941
001-069_T0_COL_EPI_5p_N1__ACATCAGTCATTGCCC-1	12.0272	-6.96594
001-069_T0_COL_EPI_5p_N1__ATTCTACTCAGGATCT-1	12.3274	-7.03383
001-069_T0_COL_EPI_5p_N1__GTGCAGCTCCGGCACA-1	6.68446	8.74837
001-069_T0_COL_EPI_5p_N1__CCTCTGAGTACACCGC-1	12.123	-7.22418
001-069_T0_COL_EPI_5p_N1__GGACATTTCTTAACCT-1	7.09174	8.83464
001-069_T0_COL_EPI_5p_N1__CAGAGAGCAATGACCT-1	11.9888	-6.85939
001-069_T0_COL_EPI_5p_N1__TTCGGTCGTGTTTGTG-1	7.04431	8.47382
001-069_T0_COL_EPI_5p_N1__TCTTCGGGTTCAGTAC-1	13.0099	-3.74731
001-069_T0_COL_EPI_5p_N1__GTCTCGTTCGCGCCAA-1	12.1863	-7.01761
001-069_T0_COL_EPI_5p_N1__AACTCAGTCTTGGGTA-1	12.1325	-6.639
001-069_T0_COL_EPI_5p_N1__TTTGTCAGTGTGCGTC-1	7.89524	8.09846
001-069_T0_COL_EPI_5p_N1__AGCTTGAAGAAGGTTT-1	11.8141	-6.76061
001-069_T0_COL_EPI_5p_N1__AACTTTCAGTTACGGG-1	0.949996	-1.88103
001-069_T0_COL_EPI_5p_N1__ACTGATGTCCGTCATC-1	12.1505	-5.18091
001-069_T0_COL_EPI_5p_N1__CATCGGGGTTATTCTC-1	12.0428	-7.25984
001-069_T0_COL_EPI_5p_N1__AACGTTGGTTACCAGT-1	12.7522	-3.00757
001-069_T0_COL_EPI_5p_N1__GTCGGGTCACGGCTAC-1	6.30153	8.99952
001-069_T0_COL_EPI_5p_N1__TCAGGATCAGGGTTAG-1	12.5561	-2.16095
001-069_T0_COL_EPI_5p_N1__TAGGCATAGAAGGGTA-1	12.9295	-3.88491
001-069_T0_COL_EPI_5p_N1__AATCGGTCACGCGAAA-1	12.0746	-7.25458
001-069_T0_COL_EPI_5p_N1__GCTGGGTGTCATCCCT-1	5.89894	9.33423
001-069_T0_COL_EPI_5p_N1__AGGGAGTAGCGTGTCC-1	11.9373	-6.50256
001-069_T0_COL_EPI_5p_N1__CGCCAAGGTGAAGGCT-1	12.8241	-1.13201
001-069_T0_COL_EPI_5p_N1__ATAAGAGGTTATGTGC-1	1.35247	-3.30267
001-069_T0_COL_EPI_5p_N1__CTCTAATCACCGAAAG-1	11.8266	-6.51692
001-069_T0_COL_EPI_5p_N1__ACTGAGTGTACCGTAT-1	11.919	-6.87603
001-069_T0_COL_EPI_5p_N1__TAAGCGTGTAATCGTC-1	11.6283	-6.57432
001-069_T0_COL_EPI_5p_N1__CGTTCTGAGGATCGCA-1	11.9812	-6.66068
001-069_T0_COL_EPI_5p_N1__CAACCAACATTACGAC-1	12.0478	-6.85719
001-069_T0_COL_EPI_5p_N1__GGACAAGTCCGCGTTT-1	1.8591	-3.35897
001-069_T0_COL_EPI_5p_N1__GAAGCAGCACGACTCG-1	12.1155	1.55214
001-069_T0_COL_EPI_5p_N1__TCTATTGGTGTCGCTG-1	13.1859	-3.8173
001-069_T0_COL_EPI_5p_N1__GAGTCCGCATCACCCT-1	6.46054	8.58883
001-069_T0_COL_EPI_5p_N1__GCTGCGAGTAGGACAC-1	12.5896	-6.25985
001-069_T0_COL_EPI_5p_N1__CATGACAAGTCGTTTG-1	12.6658	-5.18603
001-069_T0_COL_EPI_5p_N1__AACTCCCCAAGCCGTC-1	-0.995497	3.3429
001-069_T0_COL_EPI_5p_N1__ATGAGGGGTACTCGCG-1	11.9928	-7.2105
001-069_T0_COL_EPI_5p_N1__CCTCAGTGTTACGGAG-1	12.1497	-7.02094
001-069_T0_COL_EPI_5p_N1__TGCGGGTCATTCGACA-1	1.57794	-3.64837
001-069_T0_COL_EPI_5p_N1__GACCTGGTCAACGGCC-1	13.1322	-3.15018
001-069_T0_COL_EPI_5p_N1__GCAATCACAAACTGCT-1	11.8908	-6.34634
001-069_T0_COL_EPI_5p_N1__ACGATACCACCAGCAC-1	11.7726	-2.61268
001-069_T0_COL_EPI_5p_N1__GCATGATAGTCCGTAT-1	12.6575	-3.74571
001-069_T0_COL_EPI_5p_N1__TAAACCGAGTGCGTGA-1	12.0873	-6.52536
001-069_T0_COL_EPI_5p_N1__CCGTACTAGGAATCGC-1	12.5405	-3.03562
001-069_T0_COL_EPI_5p_N1__AATCCAGCAGACTCGC-1	11.2274	-6.44119
001-069_T0_COL_EPI_5p_N1__GCCTCTAAGTGTCTCA-1	11.8439	-7.23057
001-069_T0_COL_EPI_5p_N1__CTACGTCTCGAGAACG-1	12.2455	-6.91375
001-069_T0_COL_EPI_5p_N1__GCGCCAATCTCCTATA-1	12.1321	-6.74296
001-069_T0_COL_EPI_5p_N1__TCGTAGACAGCAGTTT-1	1.76976	-3.5766
001-069_T0_COL_EPI_5p_N1__CAGCTAAAGGCCATAG-1	11.7077	-6.87997
001-069_T0_COL_EPI_5p_N1__GCGCCAATCTGAAAGA-1	11.8466	-6.82745
001-069_T0_COL_EPI_5p_N1__GGGTTGCCACATCTTT-1	12.1826	-6.80661
001-069_T0_COL_EPI_5p_N1__GGAATAAAGCGATATA-1	11.8049	-6.70772
001-069_T0_COL_EPI_5p_N1__ACGCCGACATGTAAGA-1	12.5284	11.9124
001-069_T0_COL_EPI_5p_N1__GACAGAGAGAGTACCG-1	12.0775	-6.98791
001-069_T0_COL_EPI_5p_N1__CTACGTCAGGTGTTAA-1	12.3483	-6.63993
001-069_T0_COL_EPI_5p_N1__CAAGTTGAGCTACCGC-1	12.4753	-3.73742
001-069_T0_COL_EPI_5p_N1__CCGTTCATCCTGCAGG-1	12.1934	-6.60809
001-069_T0_COL_EPI_5p_N1__ATGCGATGTTAAGAAC-1	12.073	-3.46484
001-069_T0_COL_EPI_5p_N1__GGTGTTAGTTACGTCA-1	12.175	-7.22049
001-069_T0_COL_EPI_5p_N1__CTCACACAGTATCTCG-1	11.1336	-6.94283
001-069_T0_COL_EPI_5p_N1__TTCGAAGTCTCAAGTG-1	12.3607	-6.85047
001-069_T0_COL_EPI_5p_N1__TGCCCATTCGTTTGCC-1	6.15798	8.11111
001-069_T0_COL_EPI_5p_N1__GTATCTTGTACGACCC-1	6.76326	8.98376
001-069_T0_COL_EPI_5p_N1__GTAACTGTCCTCCTAG-1	7.042	8.63892
001-069_T0_COL_EPI_5p_N1__TTAGGCAGTCGTCTTC-1	12.5773	-6.75934
001-069_T0_COL_EPI_5p_N1__GGTGAAGCACTTACGA-1	5.45501	9.41967
001-069_T0_COL_EPI_5p_N1__CCTTCGATCCTAGGGC-1	12.4173	-2.08383
001-069_T0_COL_EPI_5p_N1__ACAGCCGTCGTGGGAA-1	13.0519	-3.33104
001-069_T0_COL_EPI_5p_N1__CGAGCACCAAGGTTCT-1	12.0701	-3.64116
001-069_T0_COL_EPI_5p_N1__TCAGGATTCCGTACAA-1	12.1313	-6.81369
001-069_T0_COL_EPI_5p_N1__CACCTTGAGTTCGCGC-1	1.19918	-2.41426
001-069_T0_COL_EPI_5p_N1__CTCGGGAGTTGTTTGG-1	11.8598	-7.13312
001-069_T0_COL_EPI_5p_N1__GTGGGTCTCGGAGGTA-1	12.0218	-7.1683
001-069_T0_COL_EPI_5p_N1__CCTATTACACTACAGT-1	12.2564	-7.14071
001-069_T0_COL_EPI_5p_N1__CTGTGCTCATGCCACG-1	11.8124	-7.22786
001-069_T0_COL_EPI_5p_N1__CATATTCCAATCACAC-1	12.1356	-6.98013
001-069_T0_COL_EPI_5p_N1__GGGAATGCAGACTCGC-1	10.9808	-7.14891
001-069_T0_COL_EPI_5p_N1__CGAGCCACATGAAGTA-1	6.66202	9.02579
001-069_T0_COL_EPI_5p_N1__TAGTTGGTCAAACAAG-1	12.0109	-7.14745
001-069_T0_COL_EPI_5p_N1__TCAGGTATCTCTAAGG-1	11.6309	-6.75436
001-069_T0_COL_EPI_5p_N1__AAAGCAACAAAGTGCG-1	12.1442	-6.98071
001-069_T0_COL_EPI_5p_N1__CCTTACGAGCGGCTTC-1	8.78978	7.00483
001-069_T0_COL_EPI_5p_N1__CTGATCCAGTCCATAC-1	12.9142	-3.20052
001-069_T0_COL_EPI_5p_N1__GATCAGTGTATTCTCT-1	12.3338	-6.87817
001-069_T0_COL_EPI_5p_N1__CACTCCATCCACGACG-1	11.9926	-5.42369
001-069_T0_COL_EPI_5p_N1__ACACTGAGTACCGAGA-1	11.6871	-6.60971
001-069_T0_COL_EPI_5p_N1__TAAGAGACATAACCTG-1	12.4647	-6.5795
001-069_T0_COL_EPI_5p_N1__CTGGTCTAGCCACGCT-1	12.0323	-7.26622
001-069_T0_COL_EPI_5p_N1__CTCGTCAGTCTAGCCG-1	11.9884	-6.70957
001-069_T0_COL_EPI_5p_N1__CTGAAGTGTAGCCTAT-1	8.56913	5.08998
001-069_T0_COL_EPI_5p_N1__GTAGTCAGTCACTTCC-1	12.6257	-6.43296
001-069_T0_COL_EPI_5p_N1__GGCTCGACATGCGCAC-1	11.7231	-6.61584
001-069_T0_COL_EPI_5p_N1__ATGCGATTCACCCGAG-1	12.4919	-6.49847
001-069_T0_COL_EPI_5p_N1__CGTAGGCTCCTTGACC-1	12.1493	-7.07012
001-069_T0_COL_EPI_5p_N1__CTAATGGCATGTTGAC-1	11.633	-7.21492
001-069_T0_COL_EPI_5p_N1__CTAGTGATCAGCACAT-1	10.577	-6.34502
001-069_T0_COL_EPI_5p_N1__CCATTCGAGCAGCCTC-1	13.0009	-6.75821
001-069_T0_COL_EPI_5p_N1__CACAGGCGTTAGGGTG-1	12.2896	1.06601
001-069_T0_COL_EPI_5p_N1__GGGATGAAGCCCAATT-1	13.3073	-2.02242
001-069_T0_COL_EPI_5p_N1__TCCCGATCAAACGTGG-1	11.5335	-4.17503
001-069_T0_COL_EPI_5p_N1__ACTGAGTTCTGCCAGG-1	12.0109	-7.13323
001-069_T0_COL_EPI_5p_N1__GGCAATTCACCAGGCT-1	12.3539	-6.97025
001-069_T0_COL_EPI_5p_N1__CGTGAGCCAGAGTGTG-1	12.6378	-3.65961
001-069_T0_COL_EPI_5p_N1__CTCGAAACAGCTGCTG-1	11.8605	-5.14589
001-069_T0_COL_EPI_5p_N1__AACACGTTCCCGGATG-1	11.8903	-7.03602
001-069_T0_COL_EPI_5p_N1__TGCACCTGTACAAGTA-1	12.7986	-3.20441
001-069_T0_COL_EPI_5p_N1__GCTCTGTCATCTATGG-1	3.98312	6.53456
001-069_T0_COL_EPI_5p_N1__GAATAAGGTAAGTGGC-1	11.9315	-7.22482
001-069_T0_COL_EPI_5p_N1__CTCGAAATCGTTGACA-1	13.1177	-3.41573
001-069_T0_COL_EPI_5p_N1__GTCGTAAAGGATGGTC-1	12.1027	-7.07678
001-069_T0_COL_EPI_5p_N1__ACTATCTAGAATTGTG-1	12.2958	-6.84286
001-069_T0_COL_EPI_5p_N1__GCTGGGTTCCAAATGC-1	11.7994	-7.10337
001-069_T0_COL_EPI_5p_N1__CCTAGCTAGAGCAATT-1	13.5529	-0.31897
001-069_T0_COL_EPI_5p_N1__GTGCATACAACGATCT-1	13.1448	-1.22768
001-069_T0_COL_EPI_5p_N1__CACTCCACATCACGTA-1	12.9152	-1.83145
001-069_T0_COL_EPI_5p_N1__GACCTGGCAGGCTGAA-1	11.7207	-7.03847
001-069_T0_COL_EPI_5p_N1__GATTCAGGTTCTGAAC-1	12.9424	-2.93574
001-069_T0_COL_EPI_5p_N1__AGCTTGATCTTTAGGG-1	12.1205	-6.97848
001-069_T0_COL_EPI_5p_N1__TTTCCTCAGAGGTAGA-1	11.9877	-6.75117
001-069_T0_COL_EPI_5p_N1__GGAACTTGTTCAGTAC-1	12.0785	-6.98505
001-069_T0_COL_EPI_5p_N1__ACTTACTGTGAACCTT-1	12.555	-6.04456
001-069_T0_COL_EPI_5p_N1__CGCTTCATCTTAGCCC-1	6.312	8.40054
001-069_T0_COL_EPI_5p_N1__CCTAAAGAGCGAAGGG-1	11.5425	-6.54578
001-069_T0_COL_EPI_5p_N1__CACACCTTCCGAAGAG-1	1.74246	-3.51013
001-069_T0_COL_EPI_5p_N1__CAGATCATCAACACGT-1	13.0806	-3.27012
001-069_T0_COL_EPI_5p_N1__AGTAGTCGTGTGACCC-1	6.07769	8.51623
001-069_T0_COL_EPI_5p_N1__GACTAACTCTGAAAGA-1	11.9916	-5.41096
001-069_T0_COL_EPI_5p_N1__GTCTTCGAGTGGTAAT-1	12.2763	-7.11184
001-069_T0_COL_EPI_5p_N1__CTCTAATTCTCTGAGA-1	13.0963	-0.701369
001-069_T0_COL_EPI_5p_N1__AAAGTAGAGACGCACA-1	11.805	-6.90644
001-069_T0_COL_EPI_5p_N1__TTCTACAAGACTCGGA-1	12.6584	11.1704
001-069_T0_COL_EPI_5p_N1__AGAGTGGCACAAGCCC-1	12.4856	-3.28877
001-069_T0_COL_EPI_5p_N1__GCGACCATCTGTCTAT-1	11.909	-7.19567
001-069_T0_COL_EPI_5p_N1__GTACTTTAGCTAGTTC-1	13.3676	-3.10736
001-069_T0_COL_EPI_5p_N1__TCTGAGATCCACGTTC-1	12.5053	-2.16103
001-069_T0_COL_EPI_5p_N1__AACTGGTGTCGAAAGC-1	12.107	-6.96655
001-069_T0_COL_EPI_5p_N1__CTCTACGTCGACCAGC-1	11.7983	1.57559
001-069_T0_COL_EPI_5p_N1__GTATCTTGTTTGACAC-1	6.15075	8.75271
001-069_T0_COL_EPI_5p_N1__CGTCACTTCTAACCGA-1	11.3095	-4.94448
001-069_T0_COL_EPI_5p_N1__AGATTGCGTTCAGCGC-1	11.8794	-7.02392
001-069_T0_COL_EPI_5p_N1__TACTTGTGTGTATGGG-1	12.133	-6.92821
001-069_T0_COL_EPI_5p_N1__TGTATTCGTAAGCACG-1	6.00866	8.81626
001-069_T0_COL_EPI_5p_N1__CTTAACTCAGACACTT-1	12.1999	-4.4939
001-069_T0_COL_EPI_5p_N1__CAAGAAAGTTACGCGC-1	11.876	-6.8647
001-069_T0_COL_EPI_5p_N1__AACGTTGAGTTCGCGC-1	12.125	-6.95791
001-069_T0_COL_EPI_5p_N1__TTGCCGTTCGGAGGTA-1	11.4128	-2.84956
001-069_T0_COL_EPI_5p_N1__TAAGAGAAGGCCATAG-1	12.0327	-6.89553
001-069_T0_COL_EPI_5p_N1__TTGCGTCGTCTTCGTC-1	11.8583	-3.29402
001-069_T0_COL_EPI_5p_N1__CTAACTTCATTGCGGC-1	12.2829	-1.83712
001-069_T0_COL_EPI_5p_N1__CGCTGGAGTTAAAGAC-1	11.1465	-6.35066
001-069_T0_COL_EPI_5p_N1__GTCACAATCAACACAC-1	11.8262	-6.81056
001-069_T0_COL_EPI_5p_N1__AGGTCCGCAGTCAGAG-1	11.8972	-7.27248
001-069_T0_COL_EPI_5p_N1__CCATGTCCAAAGGAAG-1	11.9496	-6.94799
001-069_T0_COL_EPI_5p_N1__GCGCAGTAGATCCTGT-1	12.0035	-6.90377
001-069_T0_COL_EPI_5p_N1__TCGGTAATCTTACCTA-1	12.1213	-1.54492
001-069_T0_COL_EPI_5p_N1__GACTAACTCTTGCCGT-1	11.9606	-6.94595
001-069_T0_COL_EPI_5p_N1__CGGCTAGGTCCGAATT-1	12.0357	-7.10438
001-069_T0_COL_EPI_5p_N1__GAGGTGAGTCAACTGT-1	12.2089	-7.13052
001-069_T0_COL_EPI_5p_N1__GATCGTAGTGCAACTT-1	11.9004	-6.59765
001-069_T0_COL_EPI_5p_N1__CTAGCCTTCGATGAGG-1	11.9304	-6.8193
001-069_T0_COL_EPI_5p_N1__TACCTATTCAGGCGAA-1	11.5154	-4.92977
001-069_T0_COL_EPI_5p_N1__CTTAGGATCGGCTTGG-1	11.8751	-3.91142
001-069_T0_COL_EPI_5p_N1__CCTTACGTCCCTAACC-1	11.9304	-6.86843
001-069_T0_COL_EPI_5p_N1__CACTCCATCGCATGAT-1	11.922	-7.04846
001-069_T0_COL_EPI_5p_N1__CCTACACAGAGCCTAG-1	12.5717	-2.05967
001-069_T0_COL_EPI_5p_N1__CCCAGTTTCAGATAAG-1	10.3367	-2.34535
001-069_T0_COL_EPI_5p_N1__TTTGGTTGTCATTAGC-1	11.8767	-6.97941
001-069_T0_COL_EPI_5p_N1__GCTGCTTAGCTTCGCG-1	12.1793	-6.67506
001-069_T0_COL_EPI_5p_N1__TTTGCGCAGATCTGCT-1	11.9027	-6.8575
001-069_T0_COL_EPI_5p_N1__AAACGGGGTCCTCTTG-1	12.5697	-4.45689
001-069_T0_COL_EPI_5p_N1__CGTAGCGCAAACCTAC-1	12.4183	-2.26795
001-069_T0_COL_EPI_5p_N1__CAGGTGCTCATTATCC-1	13.0275	-2.36474
001-069_T0_COL_EPI_5p_N1__CGGCTAGCAAGCGATG-1	12.0768	-6.98966
001-069_T0_COL_EPI_5p_N1__GCGACCAGTAAAGGAG-1	11.854	-4.30822
001-069_T0_COL_EPI_5p_N1__CAACTAGTCAGGCGAA-1	7.28263	8.21817
001-069_T0_COL_EPI_5p_N1__GGATGTTTCCCTCTTT-1	12.3402	-6.64988
001-069_T0_COL_EPI_5p_N1__CGTCACTCAGTAACGG-1	11.5041	-6.87517
001-069_T0_COL_EPI_5p_N1__ACTGAACTCTGTCTAT-1	11.4972	-6.96793
001-069_T0_COL_EPI_5p_N1__TGAGCATAGAATCTCC-1	12.9126	-2.42835
001-069_T0_COL_EPI_5p_N1__CGTTGGGAGCTTTGGT-1	12.1209	-6.79252
001-069_T0_COL_EPI_5p_N1__AGCTTGATCGGTGTTA-1	7.40684	8.51772
001-069_T0_COL_EPI_5p_N1__TGAGCATGTTACGGAG-1	13.0126	-2.3149
001-069_T0_COL_EPI_5p_N1__GGGCACTTCGATCCCT-1	12.045	-7.21125
001-069_T0_COL_EPI_5p_N1__AGGCCGTCACGGCTAC-1	12.3544	11.2835
001-069_T0_COL_EPI_5p_N1__GACCAATTCACGACTA-1	12.229	-6.83758
001-069_T0_COL_EPI_5p_N1__TTTGGTTCAATCTGCA-1	11.9884	-6.3911
001-069_T0_COL_EPI_5p_N1__CGCGTTTCAAAGGCGT-1	12.941	-3.22002
001-069_T0_COL_EPI_5p_N1__AAAGATGGTCCGAATT-1	11.9317	-7.05956
001-069_T0_COL_EPI_5p_N1__TCAGGTATCTTCATGT-1	11.7903	-6.96178
001-069_T0_COL_EPI_5p_N1__TGTATTCCATGGGACA-1	5.96277	8.02852
001-069_T0_COL_EPI_5p_N1__ATCATCTGTAGTACCT-1	11.8204	-7.17256
001-069_T0_COL_EPI_5p_N1__CACATTTGTCCTCTTG-1	10.6341	-6.08357
001-069_T0_COL_EPI_5p_N1__GCATGATAGATATACG-1	12.5689	-4.93777
001-069_T0_COL_EPI_5p_N1__TGCGTGGAGAGCCCAA-1	11.684	-3.66299
001-069_T0_COL_EPI_5p_N1__GGGATGAAGACCTTTG-1	11.5435	-6.03234
001-069_T0_COL_EPI_5p_N1__ATGCGATTCTCTGAGA-1	12.6577	-2.47317
001-069_T0_COL_EPI_5p_N1__CTAACTTAGTTAACGA-1	12.9334	-3.80047
001-069_T0_COL_EPI_5p_N1__CGGCTAGGTCTCTTTA-1	11.6144	-6.72261
001-069_T0_COL_EPI_5p_N1__GCTCTGTCATGCGCAC-1	5.99495	8.90313
001-069_T0_COL_EPI_5p_N1__CATGACAAGGGCTTCC-1	12.0356	-7.24939
001-069_T0_COL_EPI_5p_N1__TGGACGCGTACCATCA-1	12.1797	-6.01167
001-069_T0_COL_EPI_5p_N1__GGGAGATGTAAACGCG-1	12.1235	-7.1308
001-069_T0_COL_EPI_5p_N1__ACTTACTGTGCGCTTG-1	10.6982	-3.40032
001-069_T0_COL_EPI_5p_N1__AGCCTAACAAGAAAGG-1	12.9523	-6.01784
001-069_T0_COL_EPI_5p_N1__CATATGGAGTCATGCT-1	12.2405	-6.79752
001-069_T0_COL_EPI_5p_N1__TTAGTTCAGCGATTCT-1	12.3163	-4.96966
001-069_T0_COL_EPI_5p_N1__CGAACATAGGCTCAGA-1	11.4806	-7.09218
001-069_T0_COL_EPI_5p_N1__GTAACGTTCATTTGGG-1	12.202	-5.31862
001-069_T0_COL_EPI_5p_N1__GCACATATCGTGGTCG-1	0.425696	-1.49552
001-069_T0_COL_EPI_5p_N1__GGGCACTAGCGTTCCG-1	12.2694	-6.72481
001-069_T0_COL_EPI_5p_N1__CATATGGAGTGGTAGC-1	12.0811	-7.09251
001-069_T0_COL_EPI_5p_N1__CAGCAGCAGAACAATC-1	12.7047	-2.18151
001-069_T0_COL_EPI_5p_N1__TACGGATGTAGGGACT-1	11.9964	-7.1293
001-069_T0_COL_EPI_5p_N1__GTCACAACAAGCGAGT-1	11.8425	-6.8433
001-069_T0_COL_EPI_5p_N1__ATTACTCAGACTACAA-1	11.8044	-7.12382
001-069_T0_COL_EPI_5p_N1__TTAACTCGTCATGCCG-1	11.9464	-7.01294
001-069_T0_COL_EPI_5p_N1__TTCGAAGCAAGCCGCT-1	12.104	-6.97852
001-069_T0_COL_EPI_5p_N1__ATCACGACAAACTGCT-1	13.0729	-3.73027
001-069_T0_COL_EPI_5p_N1__CCGGTAGTCACAAACC-1	12.6417	-3.58178
001-069_T0_COL_EPI_5p_N1__GCGGGTTCATGCCCGA-1	1.22856	-2.74789
001-069_T0_COL_EPI_5p_N1__AGTGGGAAGCCCAATT-1	12.5467	-4.13046
001-069_T0_COL_EPI_5p_N1__ACACCGGGTCCGACGT-1	11.0942	-7.20756
001-069_T0_COL_EPI_5p_N1__TCTCATAAGTGCTGCC-1	11.5567	-6.3803
001-069_T0_COL_EPI_5p_N1__GGATGTTAGATGCCAG-1	11.9501	-7.24176
001-069_T0_COL_EPI_5p_N1__AGGGAGTAGCTGCCCA-1	12.1677	-6.6732
001-069_T0_COL_EPI_5p_N1__CATATTCCATCGATGT-1	12.3659	-6.87133
001-069_T0_COL_EPI_5p_N1__CGTGAGCTCGCTAGCG-1	12.4211	-6.81767
001-069_T0_COL_EPI_5p_N1__ACCAGTACACCTGGTG-1	12.2447	-6.75804
001-069_T0_COL_EPI_5p_N1__TTAGGACCAGACTCGC-1	12.2509	-7.0331
001-069_T0_COL_EPI_5p_N1__TAGGCATTCCACGCAG-1	12.2761	-7.08893
001-069_T0_COL_EPI_5p_N1__GGCCGATTCGGAATCT-1	13.7971	-1.56169
001-069_T0_COL_EPI_5p_N1__CACCACTGTAAATACG-1	11.8914	-7.34258
001-069_T0_COL_EPI_5p_N1__GACTGCGCAATGACCT-1	11.9794	-7.2951
001-069_T0_COL_EPI_5p_N1__GTTCGGGAGCCAGTTT-1	11.8994	-6.78978
001-069_T0_COL_EPI_5p_N1__GTCGGGTCATCCTTGC-1	12.348	-5.09596
001-069_T0_COL_EPI_5p_N1__ACTGAACGTCCCTACT-1	12.7179	-6.8324
001-069_T0_COL_EPI_5p_N1__GAACATCTCCGCGTTT-1	12.7336	-4.72673
001-069_T0_COL_EPI_5p_N1__GTACTCCCATTGGGCC-1	8.16842	5.7396
001-069_T0_COL_EPI_5p_N1__CCACTACTCACAACGT-1	11.7847	-6.58244
001-069_T0_COL_EPI_5p_N1__CATATTCAGGTACTCT-1	12.0722	-6.7671
001-069_T0_COL_EPI_5p_N1__CTAGAGTTCCTTAATC-1	12.5588	-6.81578
001-069_T0_COL_EPI_5p_N1__CTAGTGATCTGGCGAC-1	12.2386	-6.87064
001-069_T0_COL_EPI_5p_N1__GTTTCTACAATCGGTT-1	10.8525	1.47365
001-069_T0_COL_EPI_5p_N1__GGATTACAGAGTGACC-1	12.1	-6.98954
001-069_T0_COL_EPI_5p_N1__CCGTGGAGTGTTGGGA-1	6.86387	8.85308
001-069_T0_COL_EPI_5p_N1__CTAGTGATCGTAGGAG-1	12.1028	-7.12081
001-069_T0_COL_EPI_5p_N1__GCATGATGTCAGAATA-1	12.2057	-6.94716
001-069_T0_COL_EPI_5p_N1__TCTGAGATCATCACCC-1	11.9196	-6.65208
001-069_T0_COL_EPI_5p_N1__CAACCTCAGCGATATA-1	12.911	-4.1656
001-069_T0_COL_EPI_5p_N1__ACTGAGTAGCGGCTTC-1	13.3183	-0.662133
001-069_T0_COL_EPI_5p_N1__TACGGGCGTGATGCCC-1	5.87425	8.69101
001-069_T0_COL_EPI_5p_N1__GTATCTTTCACGGTTA-1	12.0255	-7.0398
001-069_T0_COL_EPI_5p_N1__ATAAGAGGTGCAGACA-1	11.9989	-7.12661
001-069_T0_COL_EPI_5p_N1__TCTCATATCTACTCAT-1	12.6298	-5.9773
001-069_T0_COL_EPI_5p_N1__ACGGGTCAGACCCACC-1	11.8336	-6.95158
001-069_T0_COL_EPI_5p_N1__CATGCCTGTAAGAGAG-1	11.7063	-7.28747
001-069_T0_COL_EPI_5p_N1__GATGCTAAGACCTTTG-1	11.8543	-7.2659
001-069_T0_COL_EPI_5p_N1__GTTCATTGTAGGGTAC-1	13.0506	-3.12838
001-069_T0_COL_EPI_5p_N1__GACTACATCTTCGAGA-1	12.4733	-6.42823
001-069_T0_COL_EPI_5p_N1__TCACAAGAGCCATCGC-1	12.4043	-6.9806
001-069_T0_COL_EPI_5p_N1__CGACCTTGTAAACCTC-1	11.8184	-6.95034
001-069_T0_COL_EPI_5p_N1__CGTCAGGAGCTTTGGT-1	11.7008	-7.03701
001-069_T0_COL_EPI_5p_N1__TAAGCGTGTTAGTGGG-1	5.86561	8.91915
001-069_T0_COL_EPI_5p_N1__GATCTAGTCGGTGTTA-1	7.74908	8.05488
001-069_T0_COL_EPI_5p_N1__TTATGCTGTGGTCCGT-1	12.1011	-7.11278
001-069_T0_COL_EPI_5p_N1__GCGCAACCAGAAGCAC-1	12.6084	-4.66762
001-069_T0_COL_EPI_5p_N1__ATTGGACTCTGTGCAA-1	11.9465	-7.22083
001-069_T0_COL_EPI_5p_N1__CTCGAAACAATCTACG-1	12.0581	-6.60823
001-069_T0_COL_EPI_5p_N1__GGGAGATTCCATGAGT-1	12.2599	-7.00842
001-069_T0_COL_EPI_5p_N1__CGAACATAGCTTATCG-1	6.49847	9.0955
001-069_T0_COL_EPI_5p_N1__ACGGCCAGTGTCGCTG-1	11.3877	-6.9931
001-069_T0_COL_EPI_5p_N1__GAACGGATCAGGCGAA-1	6.86578	8.9451
001-069_T0_COL_EPI_5p_N1__TGCCAAAGTAGCTGCC-1	1.33918	-3.22586
001-069_T0_COL_EPI_5p_N1__CTTAACTAGAGAGCTC-1	12.3979	-6.82221
001-069_T0_COL_EPI_5p_N1__CTACACCGTAGAAAGG-1	17.4119	5.48159
001-069_T0_COL_EPI_5p_N1__ATCACGAAGTGGAGAA-1	12.0709	-7.03011
001-069_T0_COL_EPI_5p_N1__CTTAGGAGTTAAGAAC-1	5.8857	8.83484
001-069_T0_COL_EPI_5p_N1__TTGCCGTCACGGCGTT-1	12.9844	-2.87255
001-069_T0_COL_EPI_5p_N1__AGATCTGTCTTGTATC-1	5.90452	8.57784
001-069_T0_COL_EPI_5p_N1__CTTAACTAGGAGTACC-1	12.1577	-7.12427
001-069_T0_COL_EPI_5p_N1__ACCCACTAGACCGGAT-1	12.0023	-7.09982
001-069_T0_COL_EPI_5p_N1__GTGCGGTGTGACTACT-1	5.28624	7.89461
001-069_T0_COL_EPI_5p_N1__TCTTTCCAGGACTGGT-1	12.1194	-6.93946
001-069_T0_COL_EPI_5p_N1__CTGTTTAGTACTCAAC-1	12.2744	-6.9463
001-069_T0_COL_EPI_5p_N1__CAACCTCTCTCGATGA-1	12.2039	-7.06599
001-069_T0_COL_EPI_5p_N1__CACCAGGAGGGTTCCC-1	12.0114	-6.3945
001-069_T0_COL_EPI_5p_N1__TTGAACGTCGCGGATC-1	11.0672	-6.83273
001-069_T0_COL_EPI_5p_N1__ACGAGGAGTCATCCCT-1	11.5915	-7.24015
001-069_T0_COL_EPI_5p_N1__ACGGGCTGTGGAAAGA-1	10.3759	-6.29356
001-069_T0_COL_EPI_5p_N1__ACAGCCGTCATCGCTC-1	11.9185	-7.19929
001-069_T0_COL_EPI_5p_N1__GATGCTATCGACGGAA-1	12.1696	-7.06893
001-069_T0_COL_EPI_5p_N1__CCTTTCTCACATGGGA-1	12.8146	-3.77196
001-069_T0_COL_EPI_5p_N1__TGACAACGTCATGCAT-1	12.3046	-7.02214
001-069_T0_COL_EPI_5p_N1__GCAATCACATCCCACT-1	4.99159	9.28917
001-069_T0_COL_EPI_5p_N1__TCCACACTCTGCGGCA-1	12.774	-2.77478
001-069_T0_COL_EPI_5p_N1__CCCATACCATACAGCT-1	11.7671	-0.629742
001-069_T0_COL_EPI_5p_N1__GATCGATCATCACGAT-1	4.5082	6.72863
001-069_T0_COL_EPI_5p_N1__GCAAACTCAACACGCC-1	12.3952	-1.60173
001-069_T0_COL_EPI_5p_N1__GCTGGGTGTTCGAATC-1	14.62	2.71173
001-069_T0_COL_EPI_5p_N1__TTATGCTAGCAGATCG-1	12.1671	-7.07483
001-069_T0_COL_EPI_5p_N1__TCAATCTAGACTAAGT-1	11.6029	-7.20259
001-069_T0_COL_EPI_5p_N1__CCACTACAGTACGTAA-1	11.1287	-7.12459
001-069_T0_COL_EPI_5p_N1__CAACCAATCTTCGGTC-1	7.8945	6.89715
001-069_T0_COL_EPI_5p_N1__CACAGTAGTAGTGAAT-1	12.2034	-7.09086
001-069_T0_COL_EPI_5p_N1__TTGCGTCCACAACGCC-1	11.9479	-6.90674
001-069_T0_COL_EPI_5p_N1__AACCATGAGTGGAGTC-1	10.8036	-6.60599
001-069_T0_COL_EPI_5p_N1__TCTATTGAGGCTCAGA-1	11.9506	-7.11433
001-069_T0_COL_EPI_5p_N1__GACGTGCTCCTTGACC-1	11.8389	-6.7784
001-069_T0_COL_EPI_5p_N1__CTCTAATCAATAGCGG-1	12.1325	-7.16537
001-069_T0_COL_EPI_5p_N1__CAACCTCCATATACCG-1	12.095	-7.12653
001-069_T0_COL_EPI_5p_N1__CACAGGCAGCTGCAAG-1	11.7767	-7.15685
001-069_T0_COL_EPI_5p_N1__AACTCCCTCCAAAGTC-1	11.8299	-5.22961
001-069_T0_COL_EPI_5p_N1__GGTATTGCACAAGCCC-1	11.4161	-0.688687
001-069_T0_COL_EPI_5p_N1__TGGTTCCCATCGGGTC-1	12.3537	-6.97386
001-069_T0_COL_EPI_5p_N1__ATCCGAATCACTTCAT-1	11.7962	-7.03237
001-069_T0_COL_EPI_5p_N1__CTCAGAACATGTCGAT-1	12.2584	-7.14173
001-069_T0_COL_EPI_5p_N1__CACCTTGCACAGATTC-1	11.2544	-6.83968
001-069_T0_COL_EPI_5p_N1__TCAATCTAGATATGCA-1	12.0593	-7.15161
001-069_T0_COL_EPI_5p_N1__GTATCTTGTCACACGC-1	11.6332	-7.16317
001-069_T0_COL_EPI_5p_N1__CACACCTTCAGGCAAG-1	12.833	-2.26162
001-069_T0_COL_EPI_5p_N1__TAGACCAAGAAGAAGC-1	11.8583	-1.91262
001-069_T0_COL_EPI_5p_N1__CAGCTAAGTACGCACC-1	0.917586	-1.70056
001-069_T0_COL_EPI_5p_N1__CCCATACCAGCTTAAC-1	10.6359	-3.32779
001-069_T0_COL_EPI_5p_N1__GAATAAGTCTGCTGCT-1	11.8915	-7.06755
001-069_T0_COL_EPI_5p_N1__TTTACTGAGATCGGGT-1	11.9321	-7.34534
001-069_T0_COL_EPI_5p_N1__GATCAGTTCCATGCTC-1	11.9391	-7.14779
001-069_T0_COL_EPI_5p_N1__TTAGGACTCGTATCAG-1	5.25752	9.46366
001-069_T0_COL_EPI_5p_N1__TTAGGACGTAAACGCG-1	11.6679	-6.92485
001-069_T0_COL_EPI_5p_N1__CCCATACGTCTTGATG-1	12.1054	-5.08545
001-069_T0_COL_EPI_5p_N1__GACCAATCATCTCGCT-1	12.2862	-6.91369
001-069_T0_COL_EPI_5p_N1__CAGATCATCTGCCCTA-1	11.9287	-6.89409
001-069_T0_COL_EPI_5p_N1__CATGGCGGTACGAAAT-1	12.0185	-7.07952
001-069_T0_COL_EPI_5p_N1__TATCTCATCTGGGCCA-1	0.467011	-1.62859
001-069_T0_COL_EPI_5p_N1__GCGAGAAAGCGCCTTG-1	11.7733	-6.90777
001-069_T0_COL_EPI_5p_N1__CTGATAGAGATGCCAG-1	6.42448	8.95126
001-069_T0_COL_EPI_5p_N1__ACGCCGAGTCAGATAA-1	11.9611	-7.22969
001-069_T0_COL_EPI_5p_N1__ATCATGGAGTGGAGAA-1	11.8045	-7.07517
001-069_T0_COL_EPI_5p_N1__ATTATCCTCATCTGCC-1	11.5983	-6.87006
001-069_T0_COL_EPI_5p_N1__TTGGAACTCAGGTTCA-1	6.53955	9.16385
001-069_T0_COL_EPI_5p_N1__CGACTTCTCCACGACG-1	10.8777	-6.97547
001-069_T0_COL_EPI_5p_N1__ACCTTTAGTCAATGTC-1	12.2435	-7.0921
001-069_T0_COL_EPI_5p_N1__ATGGGAGTCACCATAG-1	11.8819	-6.69907
001-069_T0_COL_EPI_5p_N1__TGCCCATAGGTCGGAT-1	13.7384	-2.96598
001-069_T0_COL_EPI_5p_N1__CGTTCTGTCCCTAACC-1	6.60487	8.47195
001-069_T0_COL_EPI_5p_N1__GACAGAGCACGAAATA-1	11.8498	-7.2094
001-069_T0_COL_EPI_5p_N1__CTGAAACAGAAGGTTT-1	11.8884	-2.88821
001-069_T0_COL_EPI_5p_N1__AGCTCTCCAGTGAGTG-1	11.7793	-4.14039
001-069_T0_COL_EPI_5p_N1__GAACCTAAGGCATGGT-1	12.2479	11.3619
001-069_T0_COL_EPI_5p_N1__GGATTACCACCGAATT-1	12.1012	-6.55234
001-069_T0_COL_EPI_5p_N1__AGCATACGTGCTTCTC-1	11.8968	-6.49501
001-069_T0_COL_EPI_5p_N1__CTCATTACACATCCGG-1	12.2849	1.6448
001-069_T0_COL_EPI_5p_N1__GTGCATAGTGCAGTAG-1	1.51307	-3.36003
001-069_T0_COL_EPI_5p_N1__CTACATTGTATGGTTC-1	12.4056	11.2631
001-069_T0_COL_EPI_5p_N1__TTTGCGCAGCTAGGCA-1	1.57023	-3.45715
001-069_T0_COL_EPI_5p_N1__TGAGCCGAGCTGCGAA-1	12.2043	-6.82619
001-069_T0_COL_EPI_5p_N1__GCTGCAGAGCGATCCC-1	1.87433	-3.493
001-069_T0_COL_EPI_5p_N1__GGTGTTAGTTCATGGT-1	13.158	-2.45661
001-069_T0_COL_EPI_5p_N1__TGCGTGGAGGACACCA-1	12.2965	-7.08778
001-069_T0_COL_EPI_5p_N1__TGTATTCGTTTGGCGC-1	11.9776	-7.25045
001-069_T0_COL_EPI_5p_N1__TCAACGAAGGGTTCCC-1	12.1604	-6.79161
001-069_T0_COL_EPI_5p_N1__ACTTACTTCTAACTTC-1	11.819	-7.10777
001-069_T0_COL_EPI_5p_N1__TACTCGCTCATTGCGA-1	12.1386	-6.95884
001-069_T0_COL_EPI_5p_N1__CTCCTAGTCCAATGGT-1	12.3424	2.58356
001-069_T0_COL_EPI_5p_N1__GAACCTATCAAGCCTA-1	12.0002	-7.07864
001-069_T0_COL_EPI_5p_N1__CGATTGAGTAAGTTCC-1	12.3296	-6.86988
001-069_T0_COL_EPI_5p_N1__CGTCCATAGATACACA-1	11.9713	-7.24564
001-069_T0_COL_EPI_5p_N1__TGTGGTAGTTGGTGGA-1	12.3263	-7.03763
001-069_T0_COL_EPI_5p_N1__AGCCTAATCTACCTGC-1	11.3104	-6.60597
001-069_T0_COL_EPI_5p_N1__GGGACCTCAGGTGCCT-1	6.47879	8.96929
001-069_T0_COL_EPI_5p_N1__AACTCCCCAAATACAG-1	13.6587	-0.912884
001-069_T0_COL_EPI_5p_N1__AAGGAGCAGCTCTCGG-1	12.024	-7.1605
001-069_T0_COL_EPI_5p_N1__GATCGATAGTTAACGA-1	0.734996	-1.82013
001-069_T0_COL_EPI_5p_N1__GAAGCAGTCCTAGTGA-1	11.7176	-7.13098
001-069_T0_COL_EPI_5p_N1__GACGTTATCAACACAC-1	11.7101	-7.16096
001-069_T0_COL_EPI_5p_N1__GGTGAAGAGTCCTCCT-1	12.4189	-6.89698
001-069_T0_COL_EPI_5p_N1__TGACGGCCACATGGGA-1	12.8532	-2.62232
001-069_T0_COL_EPI_5p_N1__GCAATCATCAAGCCTA-1	12.4971	-6.30743
001-069_T0_COL_EPI_5p_N1__TTATGCTCAATCACAC-1	12.6708	11.2517
001-069_T0_COL_EPI_5p_N1__CCCAATCTCCACGTGG-1	12.0308	-7.26814
001-069_T0_COL_EPI_5p_N1__TTCTCAAAGAATGTGT-1	11.9482	-7.28033
001-069_T0_COL_EPI_5p_N1__ACTTTCACACAGGAGT-1	11.8633	-5.21239
001-069_T0_COL_EPI_5p_N1__TCTCTAATCTGAGTGT-1	12.3647	-6.82925
001-069_T0_COL_EPI_5p_N1__TAGAGCTCATCTCCCA-1	12.3203	-7.06734
001-069_T0_COL_EPI_5p_N1__AGAGCTTTCCGCGCAA-1	11.9208	-7.08907
001-069_T0_COL_EPI_5p_N1__ACCGTAAAGAATGTGT-1	11.8471	-7.22487
001-069_T0_COL_EPI_5p_N1__GCTTGAAGTTCAGACT-1	12.0765	-7.09759
001-069_T0_COL_EPI_5p_N1__CATGACAAGTGGTAGC-1	12.005	-6.79649
001-069_T0_COL_EPI_5p_N1__CTGTGCTTCGCCTGTT-1	11.5446	-7.07649
001-069_T0_COL_EPI_5p_N1__AGTAGTCGTCGCGTGT-1	11.7406	-5.73286
001-069_T0_COL_EPI_5p_N1__CGTCCATCACGACGAA-1	-1.58351	2.45591
001-069_T0_COL_EPI_5p_N1__ACGTCAAAGAAACGCC-1	12.1687	-6.98398
001-069_T0_COL_EPI_5p_N1__TACCTTAAGCAACGGT-1	11.6431	-6.94226
001-069_T0_COL_EPI_5p_N1__CGGTTAACAAGCCTAT-1	12.1555	-7.1538
001-069_T0_COL_EPI_5p_N1__GCTGCAGTCCCGACTT-1	11.9093	-6.93313
001-069_T0_COL_EPI_5p_N1__TTTGGTTGTGTCCTCT-1	12.9868	-2.86846
001-069_T0_COL_EPI_5p_N1__CCTCTGACAAGTAGTA-1	11.3405	-7.06225
001-069_T0_COL_EPI_5p_N1__TGTTCCGCAATTGCTG-1	13.7327	-2.13168
001-069_T0_COL_EPI_5p_N1__TGTCCCACATTGGGCC-1	12.3426	-6.38695
001-069_T0_COL_EPI_5p_N1__CTGAAACAGTCACGCC-1	11.3631	-7.01602
001-069_T0_COL_EPI_5p_N1__CTCTACGGTGCATCTA-1	11.9789	-7.14624
001-069_T0_COL_EPI_5p_N1__CGGCTAGGTCCTCCAT-1	12.7266	-3.7798
001-069_T0_COL_EPI_5p_N1__AGTGAGGAGACTGGGT-1	12.1912	-6.95904
001-069_T0_COL_EPI_5p_N1__CCTTACGCATCGATGT-1	12.1486	-6.98658
001-069_T0_COL_EPI_5p_N1__CGCGTTTTCGGAAATA-1	11.9416	-7.1228
001-069_T0_COL_EPI_5p_N1__CTCGAAAGTATTCGTG-1	11.5371	-7.1301
001-069_T0_COL_EPI_5p_N1__GATCGTATCGACCAGC-1	12.6152	-6.28183
001-069_T0_COL_EPI_5p_N1__TTGTAGGCAGTAGAGC-1	12.2515	2.0844
001-069_T0_COL_EPI_5p_N1__CTTGGCTTCTTCCTTC-1	11.9913	-6.64993
001-069_T0_COL_EPI_5p_N1__AAACGGGCACCGATAT-1	11.6171	-6.65574
001-069_T0_COL_EPI_5p_N1__ACTATCTAGCTAGTTC-1	12.1047	-7.14677
001-069_T0_COL_EPI_5p_N1__CTCTGGTTCTTCCTTC-1	14.0272	2.49266
001-069_T0_COL_EPI_5p_N1__CTGCTGTTCCACGTTC-1	1.35904	-3.27942
001-069_T0_COL_EPI_5p_N1__GATCTAGGTCCTCCAT-1	12.3191	-6.91953
001-069_T0_COL_EPI_5p_N1__TCTTCGGGTATAGTAG-1	11.2866	-6.64152
001-069_T0_COL_EPI_5p_N1__AGCTCCTGTGAGTGAC-1	12.5575	-6.1512
001-069_T0_COL_EPI_5p_N1__AGGTCCGCAATCACAC-1	1.16133	-2.12967
001-069_T0_COL_EPI_5p_N1__TGGTTCCGTAAGCACG-1	12.037	-7.25614
001-069_T0_COL_EPI_5p_N1__TACGGTAAGTTAGGTA-1	11.8132	-7.00175
001-069_T0_COL_EPI_5p_N1__TTCGAAGAGAGTAAGG-1	11.9822	-7.23228
001-069_T0_COL_EPI_5p_N1__GAGGTGAGTCGGGTCT-1	12.5556	-6.68226
001-069_T0_COL_EPI_5p_N1__ATCTACTAGTTAAGTG-1	-1.93282	3.73616
001-069_T0_COL_EPI_5p_N1__CGACCTTAGCCTTGAT-1	12.2122	-6.80834
001-069_T0_COL_EPI_5p_N1__AGAATAGCACCTCGGA-1	11.4753	-2.39099
001-069_T0_COL_EPI_5p_N1__CGCGGTATCTCTGCTG-1	12.2037	-6.8796
001-069_T0_COL_EPI_5p_N1__GTCGGGTAGATGGGTC-1	13.0231	-3.5577
001-069_T0_COL_EPI_5p_N1__TGGGCGTGTGTGAAAT-1	13.319	-2.168
001-069_T0_COL_EPI_5p_N1__ACGGGTCAGTCCGGTC-1	13.6197	-1.06427
001-069_T0_COL_EPI_5p_N1__ACTGAGTGTATATCCG-1	12.271	-7.13779
001-069_T0_COL_EPI_5p_N1__GACAGAGTCCTAGTGA-1	12.5757	-2.38622
001-069_T0_COL_EPI_5p_N1__CGTGAGCGTCACCCAG-1	11.805	-6.24606
001-069_T0_COL_EPI_5p_N1__GACTACATCCATGAGT-1	11.968	-7.2156
001-069_T0_COL_EPI_5p_N1__TGCGTGGGTGGTTTCA-1	12.3816	-7.10887
001-069_T0_COL_EPI_5p_N1__TACAGTGGTGCGATAG-1	13.1847	-1.12838
001-069_T0_COL_EPI_5p_N1__CACAGGCCAATTGCTG-1	11.9734	-6.94938
001-069_T0_COL_EPI_5p_N1__GGCTCGAAGACTAGGC-1	6.40349	9.03355
001-069_T0_COL_EPI_5p_N1__GGACGTCAGTGATCGG-1	12.2536	-2.2213
001-069_T0_COL_EPI_5p_N1__CGGAGTCGTGGCCCTA-1	11.927	-6.82248
001-069_T0_COL_EPI_5p_N1__ACTTTCAAGAATTCCC-1	11.816	-7.04679
001-069_T0_COL_EPI_5p_N1__GCAAACTGTCCGAACC-1	6.1224	8.91962
001-069_T0_COL_EPI_5p_N1__AATCCAGCAGGTGCCT-1	11.3126	-6.56245
001-069_T0_COL_EPI_5p_N1__CCCTCCTGTCGGGTCT-1	11.772	-7.23395
001-069_T0_COL_EPI_5p_N1__GTCACGGAGGATGCGT-1	12.2838	-3.60074
001-069_T0_COL_EPI_5p_N1__TCACAAGCAACTGCTA-1	13.0612	-6.24414
001-069_T0_COL_EPI_5p_N1__TCCCGATAGTGGTAAT-1	11.2853	-2.55251
001-069_T0_COL_EPI_5p_N1__TAGGCATCAATGGAAT-1	6.4133	8.26359
001-069_T0_COL_EPI_5p_N1__GGAAAGCCATGTTGAC-1	11.976	-7.25966
001-069_T0_COL_EPI_5p_N1__CATTCGCAGCTGTCTA-1	12.3457	-7.15408
001-069_T0_COL_EPI_5p_N1__GCGCCAATCGGCCGAT-1	11.8908	-6.94922
001-069_T0_COL_EPI_5p_N1__AGGGAGTTCTGCTGCT-1	11.8663	-7.22206
001-069_T0_COL_EPI_5p_N1__CAGGTGCCACTAAGTC-1	11.7244	-7.13983
001-069_T0_COL_EPI_5p_N1__GACTACATCGCCAAAT-1	-1.89424	4.19965
001-069_T0_COL_EPI_5p_N1__CGGCTAGAGTCGTACT-1	12.6893	-0.621925
001-069_T0_COL_EPI_5p_N1__GAAATGAAGACTACAA-1	1.4902	-3.44725
001-069_T0_COL_EPI_5p_N1__TTCTCCTTCGTAGATC-1	11.7399	-7.06607
001-069_T0_COL_EPI_5p_N1__AGCGTCGAGTAACCCT-1	5.21592	7.88081
001-069_T0_COL_EPI_5p_N1__ACATACGCAACGATGG-1	10.8568	-6.89163
001-069_T0_COL_EPI_5p_N1__CGAGCCAGTGAGGGAG-1	11.7529	-7.22333
001-069_T0_COL_EPI_5p_N1__CTCGGAGTCTGCTGTC-1	12.1249	-7.17965
001-069_T0_COL_EPI_5p_N1__CGTGTCTTCCCTCTTT-1	11.9468	-6.98227
001-069_T0_COL_EPI_5p_N1__GGAAAGCCACGCTTTC-1	12.2558	-4.39618
001-069_T0_COL_EPI_5p_N1__TGGGCGTAGTAATCCC-1	12.193	-6.82542
001-069_T0_COL_EPI_5p_N1__TCTGAGAAGGCGTACA-1	11.9933	-6.99084
001-069_T0_COL_EPI_5p_N1__GATCGCGTCCCTTGCA-1	12.5945	-1.93242
001-069_T0_COL_EPI_5p_N1__TCTGAGACACTTCTGC-1	11.681	-6.94806
001-069_T0_COL_EPI_5p_N1__TTGCGTCAGGCGATAC-1	12.1746	-6.87202
001-069_T0_COL_EPI_5p_N1__TCAGCTCTCCTCTAGC-1	12.1772	-7.18938
001-069_T0_COL_EPI_5p_N1__ACGCAGCTCCTGTACC-1	11.5337	-7.20005
001-069_T0_COL_EPI_5p_N1__GGGACCTTCAACCAAC-1	11.8358	-7.1618
001-069_T0_COL_EPI_5p_N1__TGGTTAGCATCACGAT-1	10.048	-6.1768
001-069_T0_COL_EPI_5p_N1__GAGTCCGGTAGCCTAT-1	11.8297	-6.79743
001-069_T0_COL_EPI_5p_N1__CCCATACAGGTACTCT-1	8.8457	5.28762
001-069_T0_COL_EPI_5p_N1__CGAACATTCGCCAGCA-1	12.1514	-7.09789
001-069_T0_COL_EPI_5p_N1__TCAGCTCCATTCTTAC-1	5.93438	8.81736
001-069_T0_COL_EPI_5p_N1__CGTCCATCAGTGGGAT-1	11.262	-7.25211
001-069_T0_COL_EPI_5p_N1__GATCGATTCCCAAGAT-1	12.1091	-6.81028
001-069_T0_COL_EPI_5p_N1__ATCACGAGTGATGTGG-1	11.6603	-7.21964
001-069_T0_COL_EPI_5p_N1__GACTAACTCGAGAGCA-1	12.1577	-4.61229
001-069_T0_COL_EPI_5p_N1__TTCCCAGCATGCTGGC-1	11.9972	-3.426
001-069_T0_COL_EPI_5p_N1__ATTCTACGTCAGCTAT-1	11.9925	-6.97573
001-069_T0_COL_EPI_5p_N1__CGCTATCGTCGACTAT-1	11.5765	-7.10697
001-069_T0_COL_EPI_5p_N1__CGTCACTAGAATTGTG-1	11.6895	-6.77127
001-069_T0_COL_EPI_5p_N1__ACCCACTTCGCGTAGC-1	13.0682	0.0279564
001-069_T0_COL_EPI_5p_N1__CTCTGGTCACAAGCCC-1	-2.55558	2.64451
001-069_T0_COL_EPI_5p_N1__GTACTCCGTCCAACTA-1	12.1544	-7.08347
001-069_T0_COL_EPI_5p_N1__GCGGGTTCAATGCCAT-1	12.0278	-7.12685
001-069_T0_COL_EPI_5p_N1__TGGACGCCAAGCCGCT-1	12.1726	-6.88204
001-069_T0_COL_EPI_5p_N1__TAAGAGAAGTGGAGAA-1	12.1186	-7.25023
001-069_T0_COL_EPI_5p_N1__TTTGCGCCAGGGATTG-1	12.2722	-7.08975
001-069_T0_COL_EPI_5p_N1__TTAGTTCCATGACATC-1	12.7038	-6.01604
001-069_T0_COL_EPI_5p_N1__TTCCCAGTCCGATATG-1	6.01993	9.14443
001-069_T0_COL_EPI_5p_N1__ACTTGTTCAGCTTCGG-1	11.8488	-7.2396
001-069_T0_COL_EPI_5p_N1__TTAGTTCGTCAACATC-1	11.7158	-7.27307
001-069_T0_COL_EPI_5p_N1__TCACGAATCCTTTCTC-1	12.1228	-6.53314
001-069_T0_COL_EPI_5p_N1__GGAACTTTCATTTGGG-1	11.8139	5.27919
001-069_T0_COL_EPI_5p_N1__CGCGGTAGTACCGGCT-1	11.4539	-6.77018
001-069_T0_COL_EPI_5p_N1__TGCCCATAGTCCGGTC-1	11.8296	-7.21193
001-069_T0_COL_EPI_5p_N1__GTCGGGTCACAAGCCC-1	12.7154	-6.39579
001-069_T0_COL_EPI_5p_N1__TCGAGGCGTCAATACC-1	11.3609	-6.62351
001-069_T0_COL_EPI_5p_N1__ACGATACAGTCATCCA-1	11.7859	-7.01921
001-069_T0_COL_EPI_5p_N1__CGGAGCTTCTGTTGAG-1	12.1087	-6.88466
001-069_T0_COL_EPI_5p_N1__ACGCAGCGTCAGAAGC-1	-1.62243	3.13065
001-069_T0_COL_EPI_5p_N1__AGAGCTTCAGCAGTTT-1	13.2261	-4.03687
001-069_T0_COL_EPI_5p_N1__AAGCCGCTCACGAAGG-1	11.3434	-7.07361
001-069_T0_COL_EPI_5p_N1__CCACTACAGATAGTCA-1	11.6299	-6.72425
001-069_T0_COL_EPI_5p_N1__ACAGCTAGTTCAGCGC-1	10.6752	2.54428
001-069_T0_COL_EPI_5p_N1__TACTCGCTCCGTCAAA-1	12.2166	-7.17872
001-069_T0_COL_EPI_5p_N1__GATCGCGCATGGTCAT-1	13.2533	-4.68043
001-069_T0_COL_EPI_5p_N1__GTCTTCGCACAGGTTT-1	13.5961	-2.12226
001-069_T0_COL_EPI_5p_N1__TCTATTGTCGTCTGCT-1	12.0392	-7.14731
001-069_T0_COL_EPI_5p_N1__CGCTTCAGTAAAGGAG-1	12.0735	-6.97491
001-069_T0_COL_EPI_5p_N1__AGCCTAAAGGGAACGG-1	11.6109	-7.20094
001-069_T0_COL_EPI_5p_N1__CATATTCAGCCTCGTG-1	11.9531	-7.20693
001-069_T0_COL_EPI_5p_N1__GGAAAGCAGCTAGCCC-1	12.2946	-1.87031
001-069_T0_COL_EPI_5p_N1__ATGAGGGAGACTTGAA-1	-2.47187	3.05616
001-069_T0_COL_EPI_5p_N1__AAGTCTGCAGGGTATG-1	12.1969	-6.77385
001-069_T0_COL_EPI_5p_N1__AACTCTTTCAGCTTAG-1	12.2152	-7.22609
001-069_T0_COL_EPI_5p_N1__GCATGCGGTGGGTCAA-1	12.0988	-7.2613
001-069_T0_COL_EPI_5p_N1__TCTGGAAGTCGCGTGT-1	12.0962	-6.91472
001-069_T0_COL_EPI_5p_N1__CTCTACGAGGCGACAT-1	-2.31509	2.88731
001-069_T0_COL_EPI_5p_N1__CTTGGCTCACACAGAG-1	11.4176	-7.03163
001-069_T0_COL_EPI_5p_N1__CCTTCGAAGTTAGGTA-1	10.4932	-6.33075
001-069_T0_COL_EPI_5p_N1__CTCAGAATCCGTAGTA-1	-2.89134	3.618
001-069_T0_COL_EPI_5p_N1__CAAGAAAGTAAAGTCA-1	-2.00588	4.37841
001-069_T0_COL_EPI_5p_N1__GTCATTTCACCATGTA-1	1.42153	-3.33536
001-069_T0_COL_EPI_5p_N1__GACTACATCCGTAGGC-1	12.2364	-7.04794
001-069_T0_COL_EPI_5p_N1__GACTAACTCGGCATCG-1	11.5406	-6.975
001-069_T0_COL_EPI_5p_N1__ATAACGCAGTGTTAGA-1	13.8431	-1.05666
001-069_T0_COL_EPI_5p_N1__TAGCCGGGTGTTGAGG-1	-2.52606	2.09657
001-069_T0_COL_EPI_5p_N1__AAACCTGGTTCACCTC-1	12.3501	-6.80538
001-069_T0_COL_EPI_5p_N1__TCGGGACAGAGACGAA-1	12.5588	11.0454
001-069_T0_COL_EPI_5p_N1__CTGCTGTTCCGCAAGC-1	12.2777	-6.76698
001-069_T0_COL_EPI_5p_N1__CTACATTAGTTCGCGC-1	14.562	0.873843
001-069_T0_COL_EPI_5p_N1__ACAGCCGCATATACGC-1	11.6718	-6.85341
001-069_T0_COL_EPI_5p_N1__GATCGCGGTGGGTATG-1	12.7091	0.657629
001-069_T0_COL_EPI_5p_N1__CACACCTTCAATAAGG-1	-3.06119	3.65016
001-069_T0_COL_EPI_5p_N1__GCGCAACCACATTCGA-1	11.9576	-6.5509
001-069_T0_COL_EPI_5p_N1__AGGGTGAAGGACAGCT-1	11.7484	-7.14365
001-069_T0_COL_EPI_5p_N1__TTCTACATCTGTCAAG-1	1.45293	-3.41157
001-069_T0_COL_EPI_5p_N1__TTTGGTTAGGCACATG-1	-1.92321	4.86506
001-069_T0_COL_EPI_5p_N1__ATTGGTGGTCGTCTTC-1	-2.03455	4.86358
001-069_T0_COL_EPI_5p_N1__CTCATTACACTTCGAA-1	11.9169	-7.18639
001-069_T0_COL_EPI_5p_N1__CTCTACGGTAAGTGGC-1	11.946	-7.25846
001-069_T0_COL_EPI_5p_N1__TCGAGGCCAATGAATG-1	11.9182	-7.18171
001-069_T0_COL_EPI_5p_N1__CTCATTAAGGCGATAC-1	11.6587	-4.17601
001-069_T0_COL_EPI_5p_N1__CTCGGGATCCCTTGTG-1	5.56275	6.41813
001-069_T0_COL_EPI_5p_N1__GTGCAGCGTCGGCTCA-1	12.3219	-6.94677
001-069_T0_COL_EPI_5p_N1__CAAGAAAAGTGTGGCA-1	11.3388	-6.40441
001-069_T0_COL_EPI_5p_N1__GGGAATGCATCCCACT-1	12.5088	6.372
001-069_T0_COL_EPI_5p_N1__CGTCCATTCATTTGGG-1	12.0191	-3.77497
001-069_T0_COL_EPI_5p_N1__ATCACGAAGAGTACCG-1	11.8185	-7.14204
001-069_T0_COL_EPI_5p_N1__ATCCGAATCTGGAGCC-1	12.2649	-6.87175
001-069_T0_COL_EPI_5p_N1__CCTTACGGTATGAAAC-1	11.0623	-7.13098
001-069_T0_COL_EPI_5p_N1__TCAGCTCTCGATGAGG-1	11.7792	-7.26504
001-069_T0_COL_EPI_5p_N1__ACGTCAATCCAACCAA-1	11.0046	-6.74536
001-069_T0_COL_EPI_5p_N1__GACTAACGTCATCCCT-1	11.6185	-6.79863
001-069_T0_COL_EPI_5p_N1__CCCAGTTGTGAGTGAC-1	11.7211	-6.96849
001-069_T0_COL_EPI_5p_N1__TAAGAGATCACGACTA-1	-2.30168	3.64691
001-069_T0_COL_EPI_5p_N1__CGTGTAACACATGGGA-1	10.3362	-7.79836
001-069_T0_COL_EPI_5p_N1__TACAGTGAGGCTACGA-1	12.7106	-4.15628
001-069_T0_COL_EPI_5p_N1__TACCTATGTAGAAGGA-1	12.7907	-0.250979
001-069_T0_COL_EPI_5p_N1__GAGGTGAAGCAGCCTC-1	12.5504	-2.70614
001-069_T0_COL_EPI_5p_N1__GTTCTCGCACGGCGTT-1	11.608	-5.76994
001-069_T0_COL_EPI_5p_N1__ACACCAACATGACGGA-1	10.7959	-6.9147
001-069_T0_COL_EPI_5p_N1__TCGGGACTCCTCAACC-1	12.0459	-6.99884
001-069_T0_COL_EPI_5p_N1__ATCTGCCCATGTCGAT-1	11.7555	-7.06707
001-069_T0_COL_EPI_5p_N1__GCATGCGCAACAACCT-1	12.1206	-6.71148
001-069_T0_COL_EPI_5p_N1__GGTGTTACACCGTTGG-1	11.8966	-7.16357
001-069_T0_COL_EPI_5p_N1__TGAAAGATCCGAACGC-1	-2.49012	2.64283
001-069_T0_COL_EPI_5p_N1__CCGTGGAAGCGTAGTG-1	11.9208	-7.1105
001-069_T0_COL_EPI_5p_N1__GGGTTGCAGTCTCAAC-1	12.0827	1.94355
001-069_T0_COL_EPI_5p_N1__TGGCTGGCATCACGAT-1	12.0274	-6.98887
001-069_T0_COL_EPI_5p_N1__CAGCTGGGTCGCTTTC-1	12.0996	-7.08463
001-069_T0_COL_EPI_5p_N1__GACTAACTCCACGAAT-1	-2.09192	2.72725
001-069_T0_COL_EPI_5p_N1__TAGTGGTCAAGAAAGG-1	6.79521	8.67346
001-069_T0_COL_EPI_5p_N1__CTTCTCTCAGTATCTG-1	11.964	-5.06416
001-069_T0_COL_EPI_5p_N1__CATTCGCGTACCATCA-1	0.935327	-1.84834
001-069_T0_COL_EPI_5p_N1__TTGCCGTTCATACGGT-1	12.0363	1.24954
001-069_T0_COL_EPI_5p_N1__TGTATTCGTGTTGAGG-1	-1.72954	4.48952
001-069_T0_COL_EPI_5p_N1__CTTAACTCATGGTCAT-1	-2.65841	2.48088
001-069_T0_COL_EPI_5p_N1__GTATTCTAGGATATAC-1	11.7391	-6.0912
001-069_T0_COL_EPI_5p_N1__CGTCAGGTCTCAAGTG-1	13.7099	-0.639415
001-069_T0_COL_EPI_5p_N1__ATTCTACTCTCTTGAT-1	10.8118	-6.92533
001-069_T0_COL_EPI_5p_N1__AGGCCGTTCCACGACG-1	-2.44721	2.84369
001-069_T0_COL_EPI_5p_N1__GTATTCTAGAGTGAGA-1	13.1747	0.613122
001-069_T0_COL_EPI_5p_N1__GCATACAAGTGAAGTT-1	-2.85961	3.55795
001-069_T0_COL_EPI_5p_N1__AATCGGTCATAGAAAC-1	11.6959	-6.70459
001-069_T0_COL_EPI_5p_N1__TTAGGACCAATGCCAT-1	-2.50126	2.28593
001-069_T0_COL_EPI_5p_N1__TCTTCGGCACGCTTTC-1	11.4957	-5.49721
001-069_T0_COL_EPI_5p_N1__TGTCCCATCGCCAGCA-1	5.35127	8.46465
001-069_T0_COL_EPI_5p_N1__GCTCTGTCATCTGGTA-1	-2.21295	4.46014
001-069_T0_COL_EPI_5p_N1__ACCTTTAGTACAGCAG-1	13.4577	-5.08376
001-069_T0_COL_EPI_5p_N1__GCATACATCTTCTGGC-1	5.0446	7.39351
001-069_T0_COL_EPI_5p_N1__TGGTTCCAGCAGCGTA-1	-1.80367	3.99427
001-069_T0_COL_EPI_5p_N1__GGGATGAAGCCCTAAT-1	11.2805	-5.01189
001-069_T0_COL_EPI_5p_N1__CGTTAGAAGCAGACTG-1	12.0706	-7.00537
001-069_T0_COL_EPI_5p_N1__TTAACTCCATGTTCCC-1	11.1585	-4.25327
001-069_T0_COL_EPI_5p_N1__CAGAGAGCATGGATGG-1	11.6276	-6.90183
001-069_T0_COL_EPI_5p_N1__GCCAAATTCGTAGGTT-1	-2.66018	3.45847
001-069_T0_COL_EPI_5p_N1__CATCCACAGGACGAAA-1	12.837	-2.20134
001-069_T0_COL_EPI_5p_N1__GCTTCCACAATGGATA-1	11.4461	-4.3159
001-069_T0_COL_EPI_5p_N1__AAACCTGCAAGGACTG-1	11.7862	-3.39382
001-069_T0_COL_EPI_5p_N1__CGTTCTGGTGGGTCAA-1	11.2902	-3.80218
001-069_T0_COL_EPI_5p_N1__AGCCTAATCCGTCAAA-1	10.9339	-6.60273
001-069_T0_COL_EPI_5p_N1__TTAGGACCATGCAACT-1	10.9733	-6.84703
001-069_T0_COL_EPI_5p_N1__GGAAAGCGTCGAATCT-1	4.66522	7.16575
001-069_T0_COL_EPI_5p_N1__GTTCTCGCAGATCCAT-1	5.69308	7.96485
001-069_T0_COL_EPI_5p_N1__ATCGAGTCATTTCAGG-1	-2.2946	2.989
001-069_T0_COL_EPI_5p_N1__ACATGGTTCGTAGGTT-1	11.5558	-7.20259
001-069_T0_COL_EPI_5p_N1__CTGCTGTGTAGGAGTC-1	-2.42161	4.51505
001-069_T0_COL_EPI_5p_N1__TTGGCAAGTTCAACCA-1	-2.05666	2.52829
001-069_T0_COL_EPI_5p_N1__CCACGGATCGGATGGA-1	11.6654	-7.02647
001-069_T0_COL_EPI_5p_N1__ATTGGTGCACAGACAG-1	-2.22627	4.69424
001-069_T0_COL_EPI_5p_N1__GTATTCTGTTCGTGAT-1	-2.7141	2.70579
001-069_T0_COL_EPI_5p_N1__CACACTCAGCAGACTG-1	12.2273	-3.78879
001-069_T0_COL_EPI_5p_N1__CTAACTTAGGAGTCTG-1	-2.37714	3.41134
001-069_T0_COL_EPI_5p_N1__TCTCTAAGTTCCACAA-1	11.8695	-3.91741
001-069_T0_COL_EPI_5p_N1__TACTTGTCAGACACTT-1	11.6877	-6.23174
001-069_T0_COL_EPI_5p_N1__AATCGGTTCAGCATGT-1	12.3627	-2.49051
001-069_T0_COL_EPI_5p_N1__GCCAAATTCTGCTGTC-1	-2.906	3.06835
001-069_T0_COL_EPI_5p_N1__GTCGGGTGTGTGCGTC-1	13.4047	-0.687639
001-069_T0_COL_EPI_5p_N1__TTGTAGGAGACTGTAA-1	-2.39813	3.40404
001-069_T0_COL_EPI_5p_N1__GGAAAGCAGGCATGGT-1	-2.08313	3.48595
001-069_T0_COL_EPI_5p_N1__ATTATCCAGTCATCCA-1	13.542	-2.46918
001-069_T0_COL_EPI_5p_N1__CAACCAACACACAGAG-1	-2.76711	3.16868
001-069_T0_COL_EPI_5p_N1__AAGCCGCTCTGTACGA-1	1.03712	-1.74921
001-069_T0_COL_EPI_5p_N1__CATCGGGAGTAGCGGT-1	-2.26463	2.76372
001-069_T0_COL_EPI_5p_N1__TAGTTGGAGTGTTAGA-1	-2.34809	4.4582
001-069_T0_COL_EPI_5p_N1__CAGGTGCGTATGAATG-1	10.4943	-7.25642
001-069_T0_COL_EPI_5p_N1__AATCGGTCAGGACGTA-1	-3.02905	2.92183
001-069_T0_COL_EPI_5p_N1__CTCACACTCAATACCG-1	-3.14916	3.27093
001-069_T0_COL_EPI_5p_N1__AAGGAGCAGGGTTCCC-1	-1.81472	2.4614
001-069_T0_COL_EPI_5p_N1__CATATTCTCATCGATG-1	11.6158	-6.86516
001-069_T0_COL_EPI_5p_N1__GTCTTCGCATACTCTT-1	12.3692	-6.78077
001-069_T0_COL_EPI_5p_N1__CGTCCATGTGTGTGCC-1	-2.3569	3.59992
001-069_T0_COL_EPI_5p_N1__TGACTAGCATGCTGGC-1	11.3362	-3.74331
001-069_T0_COL_EPI_5p_N1__GTAGTCAGTTCCCGAG-1	-2.42952	3.44399
001-069_T0_COL_EPI_5p_N1__GGGTCTGGTGTATGGG-1	5.08772	6.43312
001-069_T0_COL_EPI_5p_N1__ATAAGAGTCTTTCCTC-1	-2.02766	2.16232
001-069_T0_COL_EPI_5p_N1__CGTGAGCCATTACCTT-1	11.6561	-6.73307
001-069_T0_COL_EPI_5p_N1__CACACTCTCTCCTATA-1	13.0124	-4.05631
001-069_T0_COL_EPI_5p_N1__ATGTGTGCAGATGGGT-1	-2.58917	3.5678
001-069_T0_COL_EPI_5p_N1__CGTCAGGGTGTTGGGA-1	12.4029	11.5604
001-069_T0_COL_EPI_5p_N1__CACCTTGGTACACCGC-1	11.3561	-5.23814
001-069_T0_COL_EPI_5p_N1__AGCTCTCTCAGAGACG-1	12.2036	-6.74331
001-069_T0_COL_EPI_5p_N1__CGTTCTGCAAAGTGCG-1	12.7381	-2.38639
001-069_T0_COL_EPI_5p_N1__ACACTGATCGTCTGAA-1	-1.89027	2.18397
001-069_T0_COL_EPI_5p_N1__CGATCGGAGAGTGAGA-1	-2.45389	3.4449
001-069_T0_COL_EPI_5p_N1__TCGTACCTCTAGCACA-1	-2.73671	3.37982
001-069_T0_COL_EPI_5p_N1__TGTTCCGCATCGACGC-1	14.319	-1.05178
001-069_T0_COL_EPI_5p_N1__GAATAAGTCACGCGGT-1	11.6156	-7.03495
001-069_T0_COL_EPI_5p_N1__GGGTCTGAGATCCCGC-1	5.60618	8.34151
001-069_T0_COL_EPI_5p_N1__GGGAATGCACCATGTA-1	5.46914	8.71719
001-069_T0_COL_EPI_5p_N1__TCAACGATCGTTTAGG-1	5.19191	8.44994
001-069_T0_COL_EPI_5p_N1__TAGTTGGGTAAATGAC-1	14.152	-4.16251
001-069_T0_COL_EPI_5p_N1__TTTGCGCCAAGTAGTA-1	11.8585	-2.56967
001-069_T0_COL_EPI_5p_N1__GCTGCTTGTGACAAAT-1	-2.22203	4.65275
001-069_T0_COL_EPI_5p_N1__GTGAAGGGTTGTTTGG-1	7.75674	6.83641
001-069_T0_COL_EPI_5p_N1__GATCGTACATCAGTCA-1	5.01653	7.74761
001-069_T0_COL_EPI_5p_N1__TGCACCTCAAATACAG-1	-2.98855	3.57592
001-069_T0_COL_EPI_5p_N1__GGATGTTGTCATACTG-1	-2.32455	4.2328
001-069_T0_COL_EPI_5p_N1__AGGTCCGTCTAAGCCA-1	12.0471	-2.64433
001-069_T0_COL_EPI_5p_N1__AAATGCCCAAGCGCTC-1	4.51477	7.19174
001-069_T0_COL_EPI_5p_N1__CCTCAGTGTGTTCGAT-1	12.5009	0.279195
001-069_T0_COL_EPI_5p_N1__AGGTCCGCATTTCACT-1	13.9085	-0.925846
001-069_T0_COL_EPI_5p_N1__AGAATAGCAGTCGATT-1	11.5977	-3.96313
001-069_T0_COL_EPI_5p_N1__CTACACCAGTCTCAAC-1	-2.44627	4.28298
001-069_T0_COL_EPI_5p_N1__GGAATAAGTTAGTGGG-1	-2.28946	3.41539
001-069_T0_COL_EPI_5p_N1__GACTAACTCAATCTCT-1	-2.34498	4.29599
001-069_T0_COL_EPI_5p_N1__TTTGTCAGTTATCACG-1	5.3395	8.52309
001-069_T0_COL_EPI_5p_N1__CGGCTAGAGTACGACG-1	-2.45833	3.91006
001-069_T0_COL_EPI_5p_N1__GGAAAGCAGGTACTCT-1	-2.8024	3.13493
001-069_T0_COL_EPI_5p_N1__CGGTTAACAAGGGTCA-1	5.46135	8.39368
001-069_T0_COL_EPI_5p_N1__CGTCTACAGGGTCGAT-1	-2.07953	3.0915
001-069_T0_COL_EPI_5p_N1__AGGGTGAAGAGTACCG-1	-1.97924	4.93087
001-069_T0_COL_EPI_5p_N1__AAGGCAGCACTTGGAT-1	-2.59362	3.02461
001-069_T0_COL_EPI_5p_N1__GGTGAAGGTATCACCA-1	12.8513	-3.81831
001-069_T0_COL_EPI_5p_N1__CCTTACGGTGCGGTAA-1	-3.11187	2.97032
001-069_T0_COL_EPI_5p_N1__TTAGGCATCTAACTGG-1	5.63379	8.93163
001-069_T0_COL_EPI_5p_N1__TCAGGTAAGGGAGTAA-1	-2.91881	3.463
001-069_T0_COL_EPI_5p_N1__GTTCGGGAGGACAGAA-1	-2.80719	3.45791
001-069_T0_COL_EPI_5p_N1__AGCTCCTGTACGCTGC-1	-2.7924	3.13338
001-069_T0_COL_EPI_5p_N1__AGTGAGGAGCCAGAAC-1	-2.68627	3.72711
001-069_T0_COL_EPI_5p_N1__GTCTTCGGTCCCGACA-1	-3.00202	2.92343
001-069_T0_COL_EPI_5p_N1__TTCCCAGGTCGGGTCT-1	-2.60184	2.15349
001-069_T0_COL_EPI_5p_N1__TAGAGCTTCTCGTTTA-1	-2.65163	2.21761
001-069_T0_COL_EPI_5p_N1__CCTAAAGCAAATCCGT-1	-2.7131	3.34538
001-069_T0_COL_EPI_5p_N1__CAAGGCCTCTATCGCC-1	5.85945	7.73349
001-069_T0_COL_EPI_5p_N1__CACACTCCAGCGAACA-1	11.6033	-6.14922
001-069_T0_COL_EPI_5p_N1__TGGTTCCCATGGGACA-1	-2.90222	3.19937
001-069_T0_COL_EPI_5p_N1__CGCTGGACAATACGCT-1	-2.21128	2.85093
001-069_T0_COL_EPI_5p_N1__CTCCTAGGTAGCTGCC-1	12.498	-3.79895
001-069_T0_COL_EPI_5p_N1__CGATGTATCAGCTGGC-1	-2.32186	3.62323
001-069_T0_COL_EPI_5p_N1__GCTGGGTTCGGAAACG-1	4.79856	8.51113
001-069_T0_COL_EPI_5p_N1__ACATACGCATGACATC-1	4.73029	7.5053
001-069_T0_COL_LP_5p_N1__AGGTCATCATACCATG-1	11.5658	0.525524
001-069_T0_COL_LP_5p_N1__TAGTTGGTCGAGAGCA-1	12.6739	5.41422
001-069_T0_COL_LP_5p_N1__GACCAATCATCACGTA-1	16.3609	4.81723
001-069_T0_COL_LP_5p_N1__CGCCAAGCACTAAGTC-1	10.2459	6.12191
001-069_T0_COL_LP_5p_N1__CCCTCCTGTTGGGACA-1	12.5194	5.41418
001-069_T0_COL_LP_5p_N1__TGAGCATGTCCCTTGT-1	12.8255	5.20101
001-069_T0_COL_LP_5p_N1__AGGCCACGTCTCTTAT-1	11.8773	10.2537
001-069_T0_COL_LP_5p_N1__TGATTTCTCGTCACGG-1	12.6643	2.75581
001-069_T0_COL_LP_5p_N1__GGGTTGCTCGTAGATC-1	13.1424	1.03986
001-069_T0_COL_LP_5p_N1__ACCAGTACAGGACCCT-1	12.6525	5.29886
001-069_T0_COL_LP_5p_N1__TGATTTCGTATAATGG-1	11.9029	3.05107
001-069_T0_COL_LP_5p_N1__TCCACACGTGCACTTA-1	12.9326	3.89346
001-069_T0_COL_LP_5p_N1__TCACAAGCATGACGGA-1	12.6617	4.85492
001-069_T0_COL_LP_5p_N1__TTCTACATCCAGTATG-1	11.8148	5.4669
001-069_T0_COL_LP_5p_N1__CCCTCCTTCCCGGATG-1	12.1816	5.87249
001-069_T0_COL_LP_5p_N1__AAGTCTGAGCTAAACA-1	12.5611	6.1186
001-069_T0_COL_LP_5p_N1__TGTCCCAGTCTCTTTA-1	11.581	5.25394
001-069_T0_COL_LP_5p_N1__TGCGGGTAGCGTAATA-1	12.2271	5.91889
001-069_T0_COL_LP_5p_N1__GCATACATCTTACCTA-1	12.8757	2.20887
001-069_T0_COL_LP_5p_N1__TCTGGAATCGTTACGA-1	11.9523	4.8679
001-069_T0_COL_LP_5p_N1__AAGCCGCTCTACTCAT-1	13.0915	2.11697
001-069_T0_COL_LP_5p_N1__CAACCAAAGCCAACAG-1	12.4098	5.74494
001-069_T0_COL_LP_5p_N1__CTGCCTACAATGTAAG-1	11.8122	3.872
001-069_T0_COL_LP_5p_N1__GTTCGGGAGCAGACTG-1	12.6919	1.2573
001-069_T0_COL_LP_5p_N1__TTAGTTCTCGGGAGTA-1	11.9299	3.70812
001-069_T0_COL_LP_5p_N1__CTCGGGACATTCGACA-1	12.7006	2.11958
001-069_T0_COL_LP_5p_N1__ACGGCCAGTCAGAATA-1	12.5967	5.62324
001-069_T0_COL_LP_5p_N1__CCAATCCGTAAAGGAG-1	11.7901	4.76102
001-069_T0_COL_LP_5p_N1__CCTCTGAAGATCCGAG-1	12.5859	5.52488
001-069_T0_COL_LP_5p_N1__ATAACGCGTCTTGATG-1	12.3377	3.37233
001-069_T0_COL_LP_5p_N1__CGTCTACGTATTCGTG-1	12.5443	6.07521
001-069_T0_COL_LP_5p_N1__ACAGCCGTCCGAAGAG-1	17.0681	5.95463
001-069_T0_COL_LP_5p_N1__AGGGAGTCAATGGAAT-1	13.083	5.76668
001-069_T0_COL_LP_5p_N1__CCTTCCCCAATAACGA-1	12.5964	2.64079
001-069_T0_COL_LP_5p_N1__CCTCTGATCAGTGTTG-1	12.3882	5.66519
001-069_T0_COL_LP_5p_N1__AACCGCGCATGCAATC-1	12.4328	5.87129
001-069_T0_COL_LP_5p_N1__CGGCTAGCACATGACT-1	15.0473	2.95496
001-069_T0_COL_LP_5p_N1__TCACGAAAGCTGAACG-1	12.3044	6.03108
001-069_T0_COL_LP_5p_N1__CTTCTCTCAACACCCG-1	11.7797	3.92112
001-069_T0_COL_LP_5p_N1__ACAGCTAAGGACAGCT-1	12.6202	0.737793
001-069_T0_COL_LP_5p_N1__CCGGTAGCACTTACGA-1	12.3634	6.00552
001-069_T0_COL_LP_5p_N1__CTAAGACTCACGACTA-1	12.5028	5.63189
001-069_T0_COL_LP_5p_N1__CGTAGGCCAGGTCTCG-1	12.6586	5.69762
001-069_T0_COL_LP_5p_N1__TCGAGGCCAAGTTCTG-1	13.7698	3.08646
001-069_T0_COL_LP_5p_N1__GACTAACCAATCGGTT-1	12.7696	5.00061
001-069_T0_COL_LP_5p_N1__GCCAAATGTGTGGCTC-1	11.6479	4.1274
001-069_T0_COL_LP_5p_N1__GAGCAGAGTACTCGCG-1	14.1735	2.11516
001-069_T0_COL_LP_5p_N1__CACTCCATCCCTAATT-1	12.5256	-4.0612
001-069_T0_COL_LP_5p_N1__CACAGGCCACCGTTGG-1	13.1865	0.956196
001-069_T0_COL_LP_5p_N1__TGACAACGTAGTACCT-1	12.8509	-1.61793
001-069_T0_COL_LP_5p_N1__CGCCAAGAGGCCGAAT-1	11.8327	5.0517
001-069_T0_COL_LP_5p_N1__TACCTATAGCGTGAGT-1	11.9325	4.97806
001-069_T0_COL_LP_5p_N1__CCGTACTCATCTCCCA-1	12.5709	5.81055
001-069_T0_COL_LP_5p_N1__GGACATTGTCATATGC-1	11.8351	4.53319
001-069_T0_COL_LP_5p_N1__CTTAGGAGTCCAACTA-1	12.0922	3.39944
001-069_T0_COL_LP_5p_N1__TGGACGCAGGTGCTTT-1	12.1206	3.72966
001-069_T0_COL_LP_5p_N1__TTTCCTCCAAGTCATC-1	13.8305	2.64489
001-069_T0_COL_LP_5p_N1__TCTGGAACATTATCTC-1	12.7623	4.60168
001-069_T0_COL_LP_5p_N1__CTAATGGTCTTCGAGA-1	12.6504	0.714556
001-069_T0_COL_LP_5p_N1__CATCAAGTCGGAGGTA-1	12.5447	-3.66825
001-069_T0_COL_LP_5p_N1__TCTTTCCCACGGACAA-1	12.0021	6.09256
001-069_T0_COL_LP_5p_N1__CTCTAATAGTGCCATT-1	13.4058	3.61413
001-069_T0_COL_LP_5p_N1__GGATTACAGCTAGTCT-1	11.7543	3.30917
001-069_T0_COL_LP_5p_N1__TAGGCATAGTAGGCCA-1	12.4464	5.91168
001-069_T0_COL_LP_5p_N1__GAAACTCAGGACCACA-1	12.5369	6.15121
001-069_T0_COL_LP_5p_N1__CTCGTCAAGATCTGCT-1	12.6881	4.12783
001-069_T0_COL_LP_5p_N1__CATCGAATCAGTCAGT-1	13.0451	0.985475
001-069_T0_COL_LP_5p_N1__ATTATCCAGGACAGAA-1	13.3851	4.17536
001-069_T0_COL_LP_5p_N1__TAGTTGGAGTCAAGCG-1	12.9411	-0.594886
001-069_T0_COL_LP_5p_N1__TGTTCCGGTACAGTGG-1	12.3882	5.98819
001-069_T0_COL_LP_5p_N1__TGCCCTAAGTATCTCG-1	12.477	5.56062
001-069_T0_COL_LP_5p_N1__CAGTCCTCACGAAAGC-1	12.0484	3.27829
001-069_T0_COL_LP_5p_N1__GCGGGTTAGCGAAGGG-1	12.247	5.14524
001-069_T0_COL_LP_5p_N1__CTGAAGTCAGTCTTCC-1	14.399	2.73462
001-069_T0_COL_LP_5p_N1__CACATTTAGAGGGCTT-1	14.0168	2.39214
001-069_T0_COL_LP_5p_N1__ACCGTAAGTGCCTTGG-1	12.3355	1.7435
001-069_T0_COL_LP_5p_N1__CATATGGGTCTTCGTC-1	12.4998	5.79255
001-069_T0_COL_LP_5p_N1__ATGAGGGAGAGTAATC-1	12.7833	3.67899
001-069_T0_COL_LP_5p_N1__TGGGCGTAGACAAGCC-1	7.60903	8.1633
001-069_T0_COL_LP_5p_N1__CTGTGCTTCTGTTTGT-1	12.7031	4.51971
001-069_T0_COL_LP_5p_N1__AGGGTGACATCCAACA-1	13.4412	0.841382
001-069_T0_COL_LP_5p_N1__AACTCCCCAATGACCT-1	12.9438	4.48937
001-069_T0_COL_LP_5p_N1__ACGGGCTAGCTAGTCT-1	13.2361	0.484291
001-069_T0_COL_LP_5p_N1__CTGATCCAGCCACGCT-1	13.0394	3.29167
001-069_T0_COL_LP_5p_N1__TATTACCCAAGTAATG-1	12.2796	-3.4823
001-069_T0_COL_LP_5p_N1__CGCTATCGTCTCAACA-1	12.2074	5.08114
001-069_T0_COL_LP_5p_N1__GCTGGGTAGGAGTAGA-1	13.5008	-0.264448
001-069_T0_COL_LP_5p_N1__CCTAGCTAGACTTTCG-1	9.63415	5.93795
001-069_T0_COL_LP_5p_N1__CTTAGGACAGACAAAT-1	13.0733	1.06458
001-069_T0_COL_LP_5p_N1__TGCGGGTTCAACGAAA-1	7.86596	7.89463
001-069_T0_COL_LP_5p_N1__TGTCCCAGTGTGCCTG-1	13.5309	1.66123
001-069_T0_COL_LP_5p_N1__CCTCTGAGTGGTTTCA-1	13.1408	1.0388
001-069_T0_COL_LP_5p_N1__GTGTTAGGTAAACCTC-1	12.0455	3.26106
001-069_T0_COL_LP_5p_N1__GTGCGGTAGTAACCCT-1	12.4132	2.93474
001-069_T0_COL_LP_5p_N1__GATCAGTAGCTGCGAA-1	13.3822	1.16567
001-069_T0_COL_LP_5p_N1__GCGGGTTAGAGACTTA-1	12.152	5.88598
001-069_T0_COL_LP_5p_N1__GCAGCCATCTCTAAGG-1	12.0661	2.73948
001-069_T0_COL_LP_5p_N1__ATCCGAAGTAACGACG-1	12.7774	0.664365
001-069_T0_COL_LP_5p_N1__CGGACACCAAGGTTCT-1	13.2544	3.98912
001-069_T0_COL_LP_5p_N1__CATGCCTCAACGATCT-1	13.141	1.20632
001-069_T0_COL_LP_5p_N1__CCAATCCGTGACCAAG-1	12.7745	0.954916
001-069_T0_COL_LP_5p_N1__ACTTTCAAGACTGGGT-1	12.2918	4.95005
001-069_T0_COL_LP_5p_N1__CAACCTCCATTGGTAC-1	12.7833	0.644455
001-069_T0_COL_LP_5p_N1__ACGCAGCTCGGTTCGG-1	12.4932	4.47845
001-069_T0_COL_LP_5p_N1__CCTTTCTGTTGGTTTG-1	13.6805	2.51705
001-069_T0_COL_LP_5p_N1__CTCTGGTTCAGCTTAG-1	15.4489	3.6566
001-069_T0_COL_LP_5p_N1__TAAGAGATCACCTCGT-1	11.6563	4.32159
001-069_T0_COL_LP_5p_N1__GCGAGAAAGTCAAGCG-1	12.5882	6.05735
001-069_T0_COL_LP_5p_N1__CACAGTATCCGAAGAG-1	13.0014	4.93835
001-069_T0_COL_LP_5p_N1__CGGACTGTCACCAGGC-1	12.9999	0.806733
001-069_T0_COL_LP_5p_N1__ACATACGCACAGCCCA-1	13.4456	3.26585
001-069_T0_COL_LP_5p_N1__CCACCTACATACGCTA-1	17.0668	5.74379
001-069_T0_COL_LP_5p_N1__CAGCAGCAGTACGTAA-1	12.9121	2.05604
001-069_T0_COL_LP_5p_N1__ACGATACAGGGTTTCT-1	16.7303	5.52295
001-069_T0_COL_LP_5p_N1__CGCCAAGCAACTGCGC-1	12.8728	0.356216
001-069_T0_COL_LP_5p_N1__GATCAGTGTTTAGGAA-1	13.1291	1.58323
001-069_T0_COL_LP_5p_N1__CGTGAGCCATTAACCG-1	13.0535	0.344374
001-069_T0_COL_LP_5p_N1__ATCATCTTCGAACGGA-1	11.6721	4.02933
001-069_T0_COL_LP_5p_N1__AACTCTTGTACATCCA-1	12.1741	4.04938
001-069_T0_COL_LP_5p_N1__CCACTACCACACGCTG-1	12.0407	2.94879
001-069_T0_COL_LP_5p_N1__TTATGCTCAACTGGCC-1	12.9724	0.644779
001-069_T0_COL_LP_5p_N1__CCATGTCGTCCCTTGT-1	12.1392	3.16643
001-069_T0_COL_LP_5p_N1__TAGGCATAGTTGAGTA-1	13.2299	1.12629
001-069_T0_COL_LP_5p_N1__GCACTCTTCTCAAGTG-1	12.6361	6.23902
001-069_T0_COL_LP_5p_N1__TCATTTGGTGTCAATC-1	14.2534	2.14012
001-069_T0_COL_LP_5p_N1__CCTCTGATCAGCGATT-1	12.6248	5.20447
001-069_T0_COL_LP_5p_N1__GAAATGATCTTGACGA-1	12.5861	1.92578
001-069_T0_COL_LP_5p_N1__GAAGCAGCACATAACC-1	12.3478	2.84125
001-069_T0_COL_LP_5p_N1__ATTGGTGCATAAGACA-1	13.5853	1.72286
001-069_T0_COL_LP_5p_N1__CGTGAGCTCGTATCAG-1	12.4483	5.65696
001-069_T0_COL_LP_5p_N1__CGCGTTTTCCGAGCCA-1	12.7556	4.64781
001-069_T0_COL_LP_5p_N1__ACATCAGTCCTTTCTC-1	16.7295	5.69834
001-069_T0_COL_LP_5p_N1__TAGAGCTCAGTAAGCG-1	13.9622	2.55586
001-069_T0_COL_LP_5p_N1__AGCTTGAGTGTGAATA-1	12.056	3.34527
001-069_T0_COL_LP_5p_N1__CTACCCAGTAAGTGTA-1	12.7325	2.57384
001-069_T0_COL_LP_5p_N1__TGCCAAACATACTACG-1	12.9133	1.70915
001-069_T0_COL_LP_5p_N1__GGGTCTGAGTACGTTC-1	12.9922	3.45556
001-069_T0_COL_LP_5p_N1__TTGACTTTCTTCGGTC-1	11.9452	5.49247
001-069_T0_COL_LP_5p_N1__GAAATGAAGGGTTCCC-1	12.9266	4.306
001-069_T0_COL_LP_5p_N1__TACTTGTAGATAGCAT-1	13.0924	1.83258
001-069_T0_COL_LP_5p_N1__AACTCTTGTCAAAGAT-1	13.3655	2.2926
001-069_T0_COL_LP_5p_N1__CTGCCTAGTACAGACG-1	13.0153	0.704879
001-069_T0_COL_LP_5p_N1__GTGGGTCGTTGTGGAG-1	13.1439	0.651768
001-069_T0_COL_LP_5p_N1__GACACGCCACTGTTAG-1	12.6208	1.03862
001-069_T0_COL_LP_5p_N1__CGGACGTCAGATCTGT-1	12.8303	1.86638
001-069_T0_COL_LP_5p_N1__AGTAGTCAGCACCGCT-1	13.2862	3.74677
001-069_T0_COL_LP_5p_N1__TTAACTCAGTGACATA-1	13.7154	1.78074
001-069_T0_COL_LP_5p_N1__TACCTTACATGCTAGT-1	12.782	2.99363
001-069_T0_COL_LP_5p_N1__ACTGAACGTGTAATGA-1	13.7442	2.82425
001-069_T0_COL_LP_5p_N1__GTCAAGTGTCAGATAA-1	13.1891	1.90943
001-069_T0_COL_LP_5p_N1__CATATTCCAGACAAAT-1	12.6233	2.02989
001-069_T0_COL_LP_5p_N1__CACACTCTCGTCTGAA-1	12.8664	1.53318
001-069_T0_COL_LP_5p_N1__CCTTCGATCTTTCCTC-1	11.5154	4.13574
001-069_T0_COL_LP_5p_N1__CATGACATCGTTACAG-1	12.2145	2.91192
001-069_T0_COL_LP_5p_N1__CTCAGAAGTTTGTGTG-1	13.0092	1.82576
001-069_T0_COL_LP_5p_N1__GGAATAAGTAATTGGA-1	13.0611	1.96582
001-069_T0_COL_LP_5p_N1__ACTTACTGTCCGAAGA-1	12.911	1.64152
001-069_T0_COL_LP_5p_N1__CGAATGTTCCGTTGTC-1	13.6809	2.62437
001-069_T0_COL_LP_5p_N1__AACGTTGGTCATGCAT-1	13.6076	2.22934
001-069_T0_COL_LP_5p_N1__GGCCGATAGTGTTAGA-1	13.3469	2.86321
001-069_T0_COL_LP_5p_N1__GGATTACCACCGTTGG-1	12.1958	2.70934
001-069_T0_COL_LP_5p_N1__TCGTAGACATAGTAAG-1	12.2618	6.17008
001-069_T0_COL_LP_5p_N1__AACTGGTCAGCAGTTT-1	13.1616	0.991671
001-069_T0_COL_LP_5p_N1__GGGATGATCTCAACTT-1	7.55572	7.95599
001-069_T0_COL_LP_5p_N1__TATGCCCCACAACTGT-1	13.3869	3.23597
001-069_T0_COL_LP_5p_N1__AACTCAGTCCAGTATG-1	13.1075	4.34044
001-069_T0_COL_LP_5p_N1__AAAGTAGAGTACACCT-1	12.9497	1.90604
001-069_T0_COL_LP_5p_N1__ATCCGAAGTACATCCA-1	12.7396	2.00551
001-069_T0_COL_LP_5p_N1__GGTATTGGTACTCTCC-1	13.3012	2.59682
001-069_T0_COL_LP_5p_N1__GTGAAGGGTTTGTTGG-1	12.5169	-3.42018
001-069_T0_COL_LP_5p_N1__GCATACAGTTCCATGA-1	13.2965	3.39102
001-069_T0_COL_LP_5p_N1__AAAGATGGTAGCTCCG-1	12.6828	1.63929
001-069_T0_COL_LP_5p_N1__CAACTAGAGATATGGT-1	13.4661	1.43492
001-069_T0_COL_LP_5p_N1__CTGTTTACATCCGTGG-1	12.6849	3.88597
001-069_T0_COL_LP_5p_N1__CAGCGACCAATCCGAT-1	13.2173	1.23473
001-069_T0_COL_LP_5p_N1__CGGCTAGGTACTTAGC-1	13.1027	0.776556
001-069_T0_COL_LP_5p_N1__GGTATTGTCAAGAAGT-1	13.3233	2.17326
001-069_T0_COL_LP_5p_N1__CGGAGCTGTGGTCTCG-1	13.1613	1.13335
001-069_T0_COL_LP_5p_N1__TTGTAGGCATACTCTT-1	13.1	1.05144
001-069_T0_COL_LP_5p_N1__GACTAACTCTTGCCGT-1	12.6822	2.34347
001-069_T0_COL_LP_5p_N1__GCGCGATAGCTAGGCA-1	12.9704	0.948464
001-069_T0_COL_LP_5p_N1__CATCAAGGTACCGTAT-1	12.3008	3.9723
001-069_T0_COL_LP_5p_N1__ACACTGAAGGTGACCA-1	13.0071	0.925247
001-069_T0_COL_LP_5p_N1__GCCTCTAGTAGCGATG-1	13.2108	1.14153
001-069_T0_COL_LP_5p_N1__TATCAGGTCCGCTGTT-1	12.7396	0.759016
001-069_T0_COL_LP_5p_N1__GAACCTAGTCCGAGTC-1	12.462	2.52521
001-069_T0_COL_LP_5p_N1__GGAATAAAGGAGTACC-1	12.1351	1.95246
001-069_T0_COL_LP_5p_N1__GACGCGTTCACCGTAA-1	12.849	3.87725
001-069_T0_COL_LP_5p_N1__CTAGCCTGTCCAGTGC-1	13.1449	2.62073
001-069_T0_COL_LP_5p_N1__GCATGATAGGCTATCT-1	17.2252	6.36835
001-069_T0_COL_LP_5p_N1__GAACATCTCTCTTATG-1	15.0263	1.82366
001-069_T0_COL_LP_5p_N1__CAGAATCTCACTGGGC-1	12.8748	1.02943
001-069_T0_COL_LP_5p_N1__AGCGTATCAGTAAGCG-1	12.6979	0.433752
001-069_T0_COL_LP_5p_N1__TGAGCCGGTCGAAAGC-1	12.4342	-3.20028
001-069_T0_COL_LP_5p_N1__CACTCCAAGTCAAGGC-1	13.5448	3.49149
001-069_T0_COL_LP_5p_N1__GACGTGCGTGACAAAT-1	13.0067	0.686059
001-069_T0_COL_LP_5p_N1__GGGCATCGTCAGAGGT-1	12.0709	5.83957
001-069_T0_COL_LP_5p_N1__GATCTAGTCTTATCTG-1	13.1022	0.661187
001-069_T0_COL_LP_5p_N1__CAGATCAGTTCCACGG-1	12.8817	4.51418
001-069_T0_COL_LP_5p_N1__CATTCGCAGAATGTGT-1	12.7955	1.4896
001-069_T0_COL_LP_5p_N1__CGATGGCTCCATGCTC-1	13.7499	2.57587
001-069_T0_COL_LP_5p_N1__TACGGTATCAGCAACT-1	12.7781	-0.213577
001-069_T0_COL_LP_5p_N1__GATCGCGTCCATGAGT-1	12.9095	1.42987
001-069_T0_COL_LP_5p_N1__CATCAGACATATACGC-1	12.7714	1.90242
001-069_T0_COL_LP_5p_N1__TGTGGTATCAAACCGT-1	12.7915	1.28272
001-069_T0_COL_LP_5p_N1__CGGACACGTAGCTCCG-1	12.6598	0.376079
001-069_T0_COL_LP_5p_N1__CGGAGCTCAGCCTTTC-1	13.0355	1.55774
001-069_T0_COL_LP_5p_N1__AGATCTGAGCCATCGC-1	12.9473	1.85226
001-069_T0_COL_LP_5p_N1__ATAGACCTCCGTAGTA-1	13.4925	3.24479
001-069_T0_COL_LP_5p_N1__ACCCACTAGCACACAG-1	13.7619	2.44918
001-069_T0_COL_LP_5p_N1__GAAGCAGCACGAAAGC-1	12.9413	0.78641
001-069_T0_COL_LP_5p_N1__TGCTGCTGTTTAGGAA-1	12.3166	-4.13164
001-069_T0_COL_LP_5p_N1__AAACCTGAGTGGAGTC-1	13.8112	1.9491
001-069_T0_COL_LP_5p_N1__CGGGTCATCTGATTCT-1	13.3475	2.46176
001-069_T0_COL_LP_5p_N1__ACTTACTGTAGCACGA-1	1.89203	-2.14114
001-069_T0_COL_LP_5p_N1__TCCACACCAACTGGCC-1	12.8844	3.37344
001-069_T0_COL_LP_5p_N1__GATGCTAAGCGATCCC-1	13.1134	3.56651
001-069_T0_COL_LP_5p_N1__CGTCACTAGGTGTTAA-1	12.9481	0.994632
001-069_T0_COL_LP_5p_N1__TACGGGCAGTCCCACG-1	13.1951	1.37681
001-069_T0_COL_LP_5p_N1__CCAGCGACAGATAATG-1	12.4041	0.10765
001-069_T0_COL_LP_5p_N1__CTACATTAGATGAGAG-1	13.0508	0.950105
001-069_T0_COL_LP_5p_N1__CTCGTCACAAGTTAAG-1	12.8762	1.84322
001-069_T0_COL_LP_5p_N1__TCGTAGACATCCTTGC-1	11.9578	-3.82933
001-069_T0_COL_LP_5p_N1__TGTTCCGGTGCCTGCA-1	13.4632	3.01987
001-069_T0_COL_LP_5p_N1__CGCTGGATCCTTGCCA-1	12.8008	2.38617
001-069_T0_COL_LP_5p_N1__CCTAGCTAGTTCGCAT-1	13.7822	2.64704
001-069_T0_COL_LP_5p_N1__TACAGTGTCGCCATAA-1	12.8507	4.22232
001-069_T0_COL_LP_5p_N1__TATCTCAGTACAGTGG-1	13.6354	2.61709
001-069_T0_COL_LP_5p_N1__CCTTCGAAGAAGGCCT-1	12.7847	0.689233
001-069_T0_COL_LP_5p_N1__GCAGTTACAAGTCATC-1	12.3755	2.72398
001-069_T0_COL_LP_5p_N1__AGAGCTTAGAGGTTGC-1	13.0369	0.697569
001-069_T0_COL_LP_5p_N1__GCGAGAAAGTGACATA-1	12.3989	2.23597
001-069_T0_COL_LP_5p_N1__TTAGGACTCAAGATCC-1	13.0932	1.16365
001-069_T0_COL_LP_5p_N1__GGACAGAAGAGACTAT-1	12.2765	2.5191
001-069_T0_COL_LP_5p_N1__CGGAGTCTCCCTTGCA-1	13.7882	2.60139
001-069_T0_COL_LP_5p_N1__TACTCGCGTAGCTCCG-1	11.7395	-4.53911
001-069_T0_COL_LP_5p_N1__GCTGGGTTCGTGTAGT-1	13.1577	2.35964
001-069_T0_COL_LP_5p_N1__GCATGTACAATGGTCT-1	12.9642	1.05002
001-069_T0_COL_LP_5p_N1__TTAACTCAGTGAAGAG-1	12.3153	-3.37607
001-069_T0_COL_LP_5p_N1__CCCAATCCACCGATAT-1	12.4398	6.21706
001-069_T0_COL_LP_5p_N1__ACATACGTCTGCTGCT-1	7.32338	7.22052
001-069_T0_COL_LP_5p_N1__TCAGCAATCTGCTTGC-1	12.8317	1.9047
001-069_T0_COL_LP_5p_N1__GGGTTGCTCTCAAGTG-1	12.9781	-1.19076
001-069_T0_COL_LP_5p_N1__CTCTAATAGTAGCGGT-1	13.0189	1.38465
001-069_T0_COL_LP_5p_N1__GACTAACGTCGAACAG-1	5.07687	6.26842
001-069_T0_COL_LP_5p_N1__CCGTTCATCTGTCTCG-1	12.9929	1.57987
001-069_T0_COL_LP_5p_N1__TGAAAGACAAGCTGAG-1	12.3627	-4.22223
001-069_T0_COL_LP_5p_N1__TACTTACGTTCCGGCA-1	12.7831	3.62808
001-069_T0_COL_LP_5p_N1__CGAGCCAGTCAGATAA-1	13.1675	3.96742
001-069_T0_COL_LP_5p_N1__CGGGTCAGTCGAAAGC-1	13.6873	1.76562
001-069_T0_COL_LP_5p_N1__CTGTGCTGTCAGTGGA-1	13.8782	2.37514
001-069_T0_COL_LP_5p_N1__CCATGTCAGATGTGTA-1	12.9772	1.16052
001-069_T0_COL_LP_5p_N1__ACGAGCCTCAAACCGT-1	12.3351	2.49174
001-069_T0_COL_LP_5p_N1__GGGAGATTCAGTCCCT-1	12.7985	3.50801
001-069_T0_COL_LP_5p_N1__CTCGGAGGTGCCTGCA-1	12.4271	3.4713
001-069_T0_COL_LP_5p_N1__GTTCATTAGGCAAAGA-1	12.3647	-3.93219
001-069_T0_COL_LP_5p_N1__CGGGTCATCGCAAGCC-1	13.6537	1.87328
001-069_T0_COL_LP_5p_N1__GCGCAACCATAAAGGT-1	13.3423	2.34626
001-069_T0_COL_LP_5p_N1__GTTAAGCGTTAGGGTG-1	12.7371	2.53954
001-069_T0_COL_LP_5p_N1__TGGCCAGGTAGCTGCC-1	12.3091	2.36704
001-069_T0_COL_LP_5p_N1__TTCTCCTCATGCATGT-1	15.2337	2.37127
001-069_T0_COL_LP_5p_N1__ACGCAGCTCTACTCAT-1	13.1296	0.945353
001-069_T0_COL_LP_5p_N1__TAGTTGGAGAAACCTA-1	6.67879	8.10581
001-069_T0_COL_LP_5p_N1__GACAGAGCAGGTGGAT-1	12.9909	3.2099
001-069_T0_COL_LP_5p_N1__GCTGCAGGTACTCGCG-1	12.7615	2.09055
001-069_T0_COL_LP_5p_N1__TCGTACCGTGGAAAGA-1	12.9078	0.782418
001-069_T0_COL_LP_5p_N1__TCAGATGGTATATCCG-1	13.05	1.04417
001-069_T0_COL_LP_5p_N1__ATAACGCTCCGCGCAA-1	13.379	4.25414
001-069_T0_COL_LP_5p_N1__TTTACTGAGCTAGTGG-1	12.8609	0.91504
001-069_T0_COL_LP_5p_N1__ACTGATGGTACTTGAC-1	12.7548	0.580351
001-069_T0_COL_LP_5p_N1__TGACTAGTCTTGTCAT-1	13.6032	2.65257
001-069_T0_COL_LP_5p_N1__CCTTACGCATGCTAGT-1	12.9471	0.949756
001-069_T0_COL_LP_5p_N1__AGATCTGGTTCAGCGC-1	13.4596	3.31398
001-069_T0_COL_LP_5p_N1__TACCTTACACATAACC-1	15.9915	4.53119
001-069_T0_COL_LP_5p_N1__TCGCGAGTCATCACCC-1	12.8792	2.43976
001-069_T0_COL_LP_5p_N1__TCGTACCAGTGTCTCA-1	12.9574	0.799471
001-069_T0_COL_LP_5p_N1__CAGGTGCAGTCCGTAT-1	13.765	1.89367
001-069_T0_COL_LP_5p_N1__TGTCCCACATATACGC-1	12.8897	0.0491729
001-069_T0_COL_LP_5p_N1__ATTGGTGCATGGTCTA-1	13.1298	1.33911
001-069_T0_COL_LP_5p_N1__CCACCTAAGCAGCGTA-1	12.6972	3.45477
001-069_T0_COL_LP_5p_N1__TGCACCTCAAGTTCTG-1	13.0133	0.874059
001-069_T0_COL_LP_5p_N1__CCTCTGATCTTACCGC-1	12.6817	0.0718245
001-069_T0_COL_LP_5p_N1__GCCTCTAAGAACTCGG-1	12.7843	2.36509
001-069_T0_COL_LP_5p_N1__AAGGTTCCAAGCTGGA-1	12.884	1.72457
001-069_T0_COL_LP_5p_N1__TAGGCATTCGGCGCTA-1	12.9839	0.878278
001-069_T0_COL_LP_5p_N1__GTACGTACATATACGC-1	12.9801	2.43238
001-069_T0_COL_LP_5p_N1__CATTATCAGCAGATCG-1	13.017	0.968433
001-069_T0_COL_LP_5p_N1__ATCATCTAGCGTGAAC-1	13.8782	2.66454
001-069_T0_COL_LP_5p_N1__CGTCAGGAGGCTAGCA-1	12.4334	-4.37111
001-069_T0_COL_LP_5p_N1__AACTGGTGTGATAAGT-1	13.0208	1.77548
001-069_T0_COL_LP_5p_N1__GACCTGGGTTGTGGCC-1	13.3908	1.39477
001-069_T0_COL_LP_5p_N1__CTCCTAGGTTCCCTTG-1	13.0583	1.24138
001-069_T0_COL_LP_5p_N1__GAATGAAAGACCTTTG-1	12.3554	2.82364
001-069_T0_COL_LP_5p_N1__CGTGTCTAGGGAGTAA-1	12.9372	0.860885
001-069_T0_COL_LP_5p_N1__AAGCCGCCAACTTGAC-1	12.868	1.61994
001-069_T0_COL_LP_5p_N1__CTCGTACCAGACGCTC-1	12.2965	0.418379
001-069_T0_COL_LP_5p_N1__AGCGGTCTCAGTACGT-1	12.0356	5.64534
001-069_T0_COL_LP_5p_N1__GACGGCTGTTGACGTT-1	12.8819	0.995622
001-069_T0_COL_LP_5p_N1__CGGCTAGTCAGTTTGG-1	16.7106	5.31369
001-069_T0_COL_LP_5p_N1__CTTAGGAAGAACAACT-1	13.0748	1.00109
001-069_T0_COL_LP_5p_N1__TACCTTATCGCCCTTA-1	13.2481	0.736882
001-069_T0_COL_LP_5p_N1__ACGGAGATCCTATTCA-1	14.5988	2.6633
001-069_T0_COL_LP_5p_N1__GTTACAGCATACGCTA-1	12.8926	1.77005
001-069_T0_COL_LP_5p_N1__GCTGCGAGTTACGCGC-1	12.2464	1.14613
001-069_T0_COL_LP_5p_N1__CTGATCCCACCGCTAG-1	13.0501	0.953241
001-069_T0_COL_LP_5p_N1__TATGCCCGTCCGTCAG-1	11.67	0.157197
001-069_T0_COL_LP_5p_N1__CAGCTGGTCCTAGGGC-1	12.6008	2.10686
001-069_T0_COL_LP_5p_N1__AGACGTTAGCGCTTAT-1	13.8435	2.03505
001-069_T0_COL_LP_5p_N1__ATAACGCTCATCGATG-1	12.7403	-0.333162
001-069_T0_COL_LP_5p_N1__GAACCTAGTAACGTTC-1	12.9736	0.878524
001-069_T0_COL_LP_5p_N1__CCTAAAGTCCTACAGA-1	13.0148	1.42357
001-069_T0_COL_LP_5p_N1__TCGGTAATCAGCTGGC-1	12.7739	1.9767
001-069_T0_COL_LP_5p_N1__CCACTACGTAGGCATG-1	12.8855	1.05103
001-069_T0_COL_LP_5p_N1__TCGGGACCAATGACCT-1	12.1061	-5.10014
001-069_T0_COL_LP_5p_N1__AGAGCGAGTGCGGTAA-1	12.7667	1.31235
001-069_T0_COL_LP_5p_N1__CAGAATCGTAGCTTGT-1	12.5043	0.604853
001-069_T0_COL_LP_5p_N1__GGGCACTTCAGTCCCT-1	6.94686	7.08567
001-069_T0_COL_LP_5p_N1__TACGGGCTCCTCCTAG-1	12.7911	2.0251
001-069_T0_COL_LP_5p_N1__TGCTACCCAAGTAGTA-1	12.7831	-3.67219
001-069_T0_COL_LP_5p_N1__TACTTGTCATTACGAC-1	12.5986	2.62372
001-069_T0_COL_LP_5p_N1__TTTACTGAGAGGTTAT-1	13.0606	1.00191
001-069_T0_COL_LP_5p_N1__AGCGGTCTCTTAACCT-1	12.9444	3.56739
001-069_T0_COL_LP_5p_N1__TGCCAAAGTTCAGTAC-1	12.3458	-3.82511
001-069_T0_COL_LP_5p_N1__AAGCCGCGTGACTCAT-1	12.849	0.147961
001-069_T0_COL_LP_5p_N1__GTTCTCGTCGGCGGTT-1	4.57875	5.82135
001-069_T0_COL_LP_5p_N1__GGCGACTCACGTAAGG-1	13.1891	1.13929
001-069_T0_COL_LP_5p_N1__TTTGGTTCAGTCACTA-1	13.1998	1.12416
001-069_T0_COL_LP_5p_N1__TGCGGGTGTATTCTCT-1	13.2456	0.463275
001-069_T0_COL_LP_5p_N1__ACGGGCTCAAAGGCGT-1	14.0179	2.06742
001-069_T0_COL_LP_5p_N1__TGGCGCAAGACGCTTT-1	13.4217	0.245404
001-069_T0_COL_LP_5p_N1__GGGAATGGTATTCTCT-1	12.9064	0.531775
001-069_T0_COL_LP_5p_N1__TTTACTGAGCAGATCG-1	13.0186	0.865645
001-069_T0_COL_LP_5p_N1__TACGGTAAGTTACGGG-1	12.7197	1.13256
001-069_T0_COL_LP_5p_N1__CTCGTCAAGCCACTAT-1	12.7161	2.30886
001-069_T0_COL_LP_5p_N1__GTTCGGGTCGTCTGAA-1	12.9583	3.78191
001-069_T0_COL_LP_5p_N1__CGCTTCAAGAGGTAGA-1	12.7678	0.885194
001-069_T0_COL_LP_5p_N1__TGGGCGTAGCAATCTC-1	13.1923	1.14234
001-069_T0_COL_LP_5p_N1__GCGAGAAGTAAGAGGA-1	13.3352	1.57485
001-069_T0_COL_LP_5p_N1__GCGAGAAGTGATGTGG-1	13.8879	2.26629
001-069_T0_COL_LP_5p_N1__TACTTACAGAATTGTG-1	12.7899	-2.4324
001-069_T0_COL_LP_5p_N1__ATTTCTGAGTGTTTGC-1	12.0117	2.61518
001-069_T0_COL_LP_5p_N1__TCTCTAAGTCTGCCAG-1	12.9815	1.26488
001-069_T0_COL_LP_5p_N1__TCCACACCATTAACCG-1	12.3179	-4.02008
001-069_T0_COL_LP_5p_N1__ACGTCAATCCACGTGG-1	12.5527	0.548685
001-069_T0_COL_LP_5p_N1__GAGCAGAGTATATGGA-1	13.3514	1.4927
001-069_T0_COL_LP_5p_N1__CGTAGCGCAATAACGA-1	13.316	1.68285
001-069_T0_COL_LP_5p_N1__GTGCGGTAGTGAACAT-1	6.98492	9.04616
001-069_T0_COL_LP_5p_N1__CGTCACTTCTCGAGTA-1	12.8219	0.938393
001-069_T0_COL_LP_5p_N1__CGCTTCATCGGGAGTA-1	12.2476	-3.79839
001-069_T0_COL_LP_5p_N1__AAATGCCAGCTAGTTC-1	12.2025	3.35598
001-069_T0_COL_LP_5p_N1__GGCTCGAAGATCCCAT-1	12.8351	2.64268
001-069_T0_COL_LP_5p_N1__CGAACATAGCTAGTCT-1	13.1551	1.0025
001-069_T0_COL_LP_5p_N1__TTGACTTGTTGTACAC-1	12.4946	-3.35421
001-069_T0_COL_LP_5p_N1__ACGAGGAGTACTCTCC-1	13.1232	0.989891
001-069_T0_COL_LP_5p_N1__GATCGATGTACCGAGA-1	12.6852	-0.32428
001-069_T0_COL_LP_5p_N1__GACCTGGAGCCAGGAT-1	12.1918	-2.16202
001-069_T0_COL_LP_5p_N1__GACGCGTGTTCAGGCC-1	14.6472	2.87997
001-069_T0_COL_LP_5p_N1__TACGGGCAGCTGCGAA-1	13.2558	1.29005
001-069_T0_COL_LP_5p_N1__GTCACAAAGAGCCTAG-1	12.8677	2.42011
001-069_T0_COL_LP_5p_N1__GCCTCTACATAGACTC-1	12.7362	-4.63527
001-069_T0_COL_LP_5p_N1__GCTGCAGTCGAACGGA-1	14.3308	2.86708
001-069_T0_COL_LP_5p_N1__GGGATGATCTGGTTCC-1	13.8057	2.74342
001-069_T0_COL_LP_5p_N1__CTGCCTATCATAAAGG-1	12.5876	-3.17723
001-069_T0_COL_LP_5p_N1__AGTGTCACACGAAATA-1	12.9275	1.79873
001-069_T0_COL_LP_5p_N1__CATGACAAGCGACGTA-1	13.1377	2.65347
001-069_T0_COL_LP_5p_N1__TGTATTCCAGACAAGC-1	12.5032	0.87178
001-069_T0_COL_LP_5p_N1__CCTTACGGTGGCGAAT-1	13.7649	2.59645
001-069_T0_COL_LP_5p_N1__TAAGAGATCTTATCTG-1	13.5326	1.50321
001-069_T0_COL_LP_5p_N1__GGCTGGTTCATTGCGA-1	7.90467	7.87828
001-069_T0_COL_LP_5p_N1__GTTAAGCTCCAAAGTC-1	11.7709	-3.56065
001-069_T0_COL_LP_5p_N1__AGAGTGGGTTCCGTCT-1	13.3285	1.38943
001-069_T0_COL_LP_5p_N1__TGTGTTTCACGGCTAC-1	13.5981	1.75512
001-069_T0_COL_LP_5p_N1__TAGCCGGTCCTAGAAC-1	13.1813	1.27469
001-069_T0_COL_LP_5p_N1__GCGAGAATCAACGGGA-1	1.80399	-2.11521
001-069_T0_COL_LP_5p_N1__GCTGCAGAGTGACTCT-1	12.9179	1.39464
001-069_T0_COL_LP_5p_N1__GGGAATGTCTTCGAGA-1	12.3279	-3.66764
001-069_T0_COL_LP_5p_N1__CACAAACCATATGAGA-1	12.9679	1.1416
001-069_T0_COL_LP_5p_N1__GGCCGATCAGACGCAA-1	12.8793	0.626963
001-069_T0_COL_LP_5p_N1__GAAACTCCAGAGCCAA-1	12.9326	1.45839
001-069_T0_COL_LP_5p_N1__TAAGTGCAGAGCTATA-1	13.0175	1.01023
001-069_T0_COL_LP_5p_N1__GTACGTAAGTGTCCAT-1	7.466	8.3491
001-069_T0_COL_LP_5p_N1__ACGTCAATCGTTTAGG-1	12.6663	-1.34617
001-069_T0_COL_LP_5p_N1__AAAGATGCATCGGAAG-1	11.8584	4.11734
001-069_T0_COL_LP_5p_N1__GGCTCGATCCTTAATC-1	12.4949	-3.92039
001-069_T0_COL_LP_5p_N1__TCGGGACCAGCCAGAA-1	13.73	2.60662
001-069_T0_COL_LP_5p_N1__CTACGTCCATGGGACA-1	13.3241	2.44117
001-069_T0_COL_LP_5p_N1__TGTATTCCAATGTTGC-1	12.2556	-4.1487
001-069_T0_COL_LP_5p_N1__AGCGGTCTCGACCAGC-1	13.0465	0.974802
001-069_T0_COL_LP_5p_N1__GCATGATGTAGAAAGG-1	11.8603	5.56909
001-069_T0_COL_LP_5p_N1__CCTCTGATCCCACTTG-1	13.3228	2.61673
001-069_T0_COL_LP_5p_N1__GTCACGGGTCGCCATG-1	13.0012	-0.794149
001-069_T0_COL_LP_5p_N1__CCGTACTCAAGACACG-1	12.6993	1.17494
001-069_T0_COL_LP_5p_N1__TGCCCTATCCGAATGT-1	13.384	1.51662
001-069_T0_COL_LP_5p_N1__AAACGGGTCGCTGATA-1	12.4279	4.51554
001-069_T0_COL_LP_5p_N1__ATTACTCCAAACCCAT-1	12.2275	-3.93134
001-069_T0_COL_LP_5p_N1__TCGGTAAGTCTCGTTC-1	13.0358	0.232173
001-069_T0_COL_LP_5p_N1__ATTGGACTCGTCCAGG-1	7.69915	8.17008
001-069_T0_COL_LP_5p_N1__GGATGTTCATTGGGCC-1	12.2612	3.57158
001-069_T0_COL_LP_5p_N1__TCTGGAAGTGTGACCC-1	13.5173	1.74226
001-069_T0_COL_LP_5p_N1__ATGAGGGAGGAGTAGA-1	12.9903	-2.84865
001-069_T0_COL_LP_5p_N1__TTCGGTCCATTTGCTT-1	7.67772	7.05367
001-069_T0_COL_LP_5p_N1__GAATGAAGTACAAGTA-1	13.1747	0.0735913
001-069_T0_COL_LP_5p_N1__TGGTTAGTCACCACCT-1	12.2065	-4.42825
001-069_T0_COL_LP_5p_N1__ACCAGTAGTTGGTGGA-1	12.8693	1.66967
001-069_T0_COL_LP_5p_N1__TGAGGGACATACTACG-1	12.421	-4.2015
001-069_T0_COL_LP_5p_N1__CAGAATCCACGTTGGC-1	13.1133	1.21584
001-069_T0_COL_LP_5p_N1__TGACTTTAGTGGGATC-1	6.96655	6.57642
001-069_T0_COL_LP_5p_N1__GATCGTACAGTCGATT-1	7.25393	7.99791
001-069_T0_COL_LP_5p_N1__CTAAGACTCTCGCATC-1	12.9418	1.48305
001-069_T0_COL_LP_5p_N1__TAAGCGTAGGCAGTCA-1	13.4225	1.46447
001-069_T0_COL_LP_5p_N1__TGGCTGGTCCTTGGTC-1	12.8903	-3.55507
001-069_T0_COL_LP_5p_N1__TAGACCAAGCTGATAA-1	12.599	2.65327
001-069_T0_COL_LP_5p_N1__CATGCCTAGATGTCGG-1	12.461	-3.97088
001-069_T0_COL_LP_5p_N1__TACACGACAATGAAAC-1	13.2127	1.1866
001-069_T0_COL_LP_5p_N1__CTACATTGTCCTCTTG-1	11.9757	-3.38997
001-069_T0_COL_LP_5p_N1__CACACTCTCCGTACAA-1	7.9115	7.42233
001-069_T0_COL_LP_5p_N1__CAGAGAGTCCAAAGTC-1	13.2889	0.928901
001-069_T0_COL_LP_5p_N1__GGCGTGTTCTATCGCC-1	13.0285	3.38071
001-069_T0_COL_LP_5p_N1__AACACGTGTCGACTAT-1	7.10731	7.65344
001-069_T0_COL_LP_5p_N1__AGTAGTCGTGTTTGTG-1	12.4806	2.33344
001-069_T0_COL_LP_5p_N1__TCTTTCCGTATCAGTC-1	13.4284	3.31246
001-069_T0_COL_LP_5p_N1__GGACATTGTCGCTTCT-1	12.5813	2.32193
001-069_T0_COL_LP_5p_N1__CTCCTAGAGTGTGAAT-1	12.3793	-3.59213
001-069_T0_COL_LP_5p_N1__AGGTCCGAGGTGATTA-1	12.1781	5.47841
001-069_T0_COL_LP_5p_N1__ACTGAACTCCGTAGGC-1	6.10843	6.9374
001-069_T0_COL_LP_5p_N1__CTAACTTGTGGTTTCA-1	12.654	11.291
001-069_T0_COL_LP_5p_N1__CAAGAAAAGAGTAATC-1	12.2439	-3.80665
001-069_T0_COL_LP_5p_N1__GAACGGAAGAAACGAG-1	8.55438	7.10479
001-069_T0_COL_LP_5p_N1__AGTTGGTAGGTGACCA-1	13.1082	-1.15578
001-069_T0_COL_LP_5p_N1__TCTGGAATCTCACATT-1	12.6497	2.55868
001-069_T0_COL_LP_5p_N1__GCTCTGTCAGAGCCAA-1	12.7342	11.2175
001-069_T0_COL_LP_5p_N1__CTTCTCTTCATCATTC-1	8.02654	7.56961
001-069_T0_COL_LP_5p_N1__TTAGTTCTCTGTCTAT-1	12.3442	-4.27262
001-069_T0_COL_LP_5p_N1__AGAATAGTCCACGAAT-1	11.9875	-3.90002
001-069_T0_COL_LP_5p_N1__AACTGGTAGGAATTAC-1	12.7073	4.7725
001-069_T0_COL_LP_5p_N1__CAAGATCTCGTTGCCT-1	7.8315	8.12187
001-069_T0_COL_LP_5p_N1__CGCTATCGTCTCTCGT-1	12.6978	11.1481
001-069_T0_COL_LP_5p_N1__TATCAGGGTCCGTGAC-1	12.9866	2.76419
001-069_T0_COL_LP_5p_N1__CTCGGAGGTATCAGTC-1	12.7467	-3.37914
001-069_T0_COL_LP_5p_N1__CTGTGCTTCCTTAATC-1	15.1548	2.73622
001-069_T0_COL_LP_5p_N1__CCTTTCTTCTGCGTAA-1	12.5601	-3.05393
001-069_T0_COL_LP_5p_N1__GGACAAGGTCGCATCG-1	12.055	-5.06951
001-069_T0_COL_LP_5p_N1__CGGAGTCAGGTGATAT-1	7.70424	7.79282
001-069_T0_COL_LP_5p_N1__CGGAGTCCAGTTCATG-1	12.2664	2.57367
001-069_T0_COL_LP_5p_N1__ACGATGTTCGCTAGCG-1	14.226	2.26439
001-069_T0_COL_LP_5p_N1__TGTCCCAGTCTGCAAT-1	12.7408	0.967437
001-069_T0_COL_LP_5p_N1__GTGCGGTTCTTGAGAC-1	12.6396	-1.73195
001-069_T0_COL_LP_5p_N1__ACCTTTACATGAAGTA-1	13.2193	0.613734
001-069_T0_COL_LP_5p_N1__GCTGGGTGTGATGTCT-1	13.1454	-0.984794
001-069_T0_COL_LP_5p_N1__ATCATCTGTTCCACGG-1	12.1948	-3.94784
001-069_T0_COL_LP_5p_N1__CGTCCATAGACAGGCT-1	7.97101	7.65462
001-069_T0_COL_LP_5p_N1__GACACGCGTCGATTGT-1	13.0894	1.03556
001-069_T0_COL_LP_5p_N1__CGGACACGTCTCCCTA-1	7.92545	7.37032
001-069_T0_COL_LP_5p_N1__GTTCATTCAAGCGAGT-1	7.78483	8.11169
001-069_T0_COL_LP_5p_N1__TTCTACAAGGACAGAA-1	7.88279	7.91722
001-069_T0_COL_LP_5p_N1__TCGCGTTAGGCAGGTT-1	7.59447	7.31602
001-069_T0_COL_LP_5p_N1__CGAACATGTACCGTAT-1	14.253	1.92134
001-069_T0_COL_LP_5p_N1__TGACAACCAAAGGCGT-1	1.64517	-3.65716
001-069_T0_COL_LP_5p_N1__ACGGGCTCAGCTGTGC-1	4.01359	6.2622
001-069_T0_COL_LP_5p_N1__ACGAGCCTCCCTTGCA-1	12.4405	-3.38145
001-069_T0_COL_LP_5p_N1__CGGAGCTGTCGCTTCT-1	13.1405	2.69131
001-069_T0_COL_LP_5p_N1__TCATTTGTCATACGGT-1	12.2026	-3.47265
001-069_T0_COL_LP_5p_N1__CTGCGGACATGTTGAC-1	12.8788	-2.07137
001-069_T0_COL_LP_5p_N1__CGTTGGGCAATCGGTT-1	13.8242	-0.881612
001-069_T0_COL_LP_5p_N1__ACTATCTAGTGTCTCA-1	8.0379	7.75814
001-069_T0_COL_LP_5p_N1__GTGTGCGTCTGGAGCC-1	12.9093	0.764418
001-069_T0_COL_LP_5p_N1__CTCTACGCATTAGGCT-1	13.5409	-0.946796
001-069_T0_COL_LP_5p_N1__CGTGAGCGTTGTGGAG-1	11.8469	0.849749
001-069_T0_COL_LP_5p_N1__CTAGTGACATTTGCTT-1	7.9993	7.82938
001-069_T0_COL_LP_5p_N1__GCGGGTTGTGCCTGTG-1	12.9054	-2.60015
001-069_T0_COL_LP_5p_N1__GAAGCAGAGCCCGAAA-1	15.0048	2.06688
001-069_T0_COL_LP_5p_N1__CCCTCCTGTGTCCTCT-1	13.0718	-1.9779
001-069_T0_COL_LP_5p_N1__AACTGGTCAGTTTACG-1	11.5726	-5.38102
001-069_T0_COL_LP_5p_N1__CGTAGGCCATACTACG-1	7.60096	8.27811
001-069_T0_COL_LP_5p_N1__ACGGGTCGTATTAGCC-1	12.7902	-1.23996
001-069_T0_COL_LP_5p_N1__GATCGCGCACGTTGGC-1	13.0436	-1.01314
001-069_T0_COL_LP_5p_N1__GACCAATGTCTAACGT-1	12.3165	-3.73151
001-069_T0_COL_LP_5p_N1__TACGGTAAGTGACTCT-1	12.801	-3.80156
001-069_T0_COL_LP_5p_N1__TAAGCGTTCCCTTGCA-1	12.4801	1.75519
001-069_T0_COL_LP_5p_N1__ACTTTCAGTCGAACAG-1	12.6343	-3.71006
001-069_T0_COL_LP_5p_N1__CGAACATAGTACCGGA-1	8.09349	7.80488
001-069_T0_COL_LP_5p_N1__CAGCTAAAGTACGCCC-1	12.3446	-2.81461
001-069_T0_COL_LP_5p_N1__AACTCCCGTTTGACAC-1	13.0157	0.69164
001-069_T0_COL_LP_5p_N1__ACACTGACAGGGAGAG-1	12.687	-3.36211
001-069_T0_COL_LP_5p_N1__GCTCTGTCAGTCACTA-1	12.6524	-2.78822
001-069_T0_COL_LP_5p_N1__CGCGTTTCAATTGCTG-1	11.9276	5.12989
001-069_T0_COL_LP_5p_N1__ATCATGGAGAAGATTC-1	12.5487	-2.08545
001-069_T0_COL_LP_5p_N1__ACGGGTCCACGACGAA-1	12.29	3.8893
001-069_T0_COL_LP_5p_N1__ACACCGGAGTAGCCGA-1	7.79493	7.87723
001-069_T0_COL_LP_5p_N1__GCAGTTACACACATGT-1	12.806	-2.10295
001-069_T0_COL_LP_5p_N1__AGGTCCGCAGTTTACG-1	12.1236	3.8643
001-069_T0_COL_LP_5p_N1__AGTGTCAGTGTAACGG-1	8.04018	7.81298
001-069_T0_COL_LP_5p_N1__AAGGCAGGTCTTCTCG-1	12.5314	2.74025
001-069_T0_COL_LP_5p_N1__TCGAGGCGTGGTGTAG-1	12.8939	1.82143
001-069_T0_COL_LP_5p_N1__ACGGGTCAGCTCTCGG-1	12.9801	-3.84231
001-069_T0_COL_LP_5p_N1__GCACTCTCAAGCTGAG-1	12.6366	-3.35417
001-069_T0_COL_LP_5p_N1__AGAGCGAGTTGAACTC-1	12.2142	-2.62027
001-069_T0_COL_LP_5p_N1__AGCTCTCTCTAACTGG-1	12.1227	-2.19196
001-069_T0_COL_LP_5p_N1__CACCACTAGGATGGAA-1	12.0847	-4.12158
001-069_T0_COL_LP_5p_N1__TACCTTATCGATAGAA-1	12.8275	-2.30093
001-069_T0_COL_LP_5p_N1__ACATACGAGCGCCTTG-1	12.5985	-1.94666
001-069_T0_COL_LP_5p_N1__ACCGTAACATCAGTAC-1	12.1806	-4.15072
001-069_T0_COL_LP_5p_N1__GTAGGCCTCCGCGCAA-1	12.842	-2.01202
001-069_T0_COL_LP_5p_N1__GGCCGATCAATCACAC-1	6.84663	7.04378
001-069_T0_COL_LP_5p_N1__GCAATCAGTTCGTTGA-1	12.4994	-2.79706
001-069_T0_COL_LP_5p_N1__CGTCACTTCAACCATG-1	13.83	2.15257
001-069_T0_COL_LP_5p_N1__TGTGTTTAGTCGTTTG-1	13.6095	-1.07663
001-069_T0_COL_LP_5p_N1__CAAGAAAGTTCCCTTG-1	12.4633	3.73177
001-069_T0_COL_LP_5p_N1__AAGGTTCAGCGCTTAT-1	8.01401	7.52581
001-069_T0_COL_LP_5p_N1__ACTGAGTCATTCCTCG-1	12.6102	2.32383
001-069_T0_COL_LP_5p_N1__TTTATGCAGGCTACGA-1	8.09487	7.95604
001-069_T0_COL_LP_5p_N1__AACTCTTAGAACTGTA-1	12.761	-2.53239
001-069_T0_COL_LP_5p_N1__TATGCCCAGTACGTTC-1	12.714	-1.11594
001-069_T0_COL_LP_5p_N1__AAAGCAAGTGAGCGAT-1	12.9735	2.24075
001-069_T0_COL_LP_5p_N1__CCAATCCCACAGACAG-1	11.678	4.19425
001-069_T0_COL_LP_5p_N1__ATGTGTGTCAGTCCCT-1	12.8516	-0.747357
001-069_T0_COL_LP_5p_N1__TTATGCTTCATAACCG-1	12.7348	-1.87421
001-069_T0_COL_LP_5p_N1__TGGCCAGTCAGTTCGA-1	12.5806	-1.83397
001-069_T0_COL_LP_5p_N1__ACTGCTCCAGATGGGT-1	7.65451	7.72578
001-069_T0_COL_LP_5p_N1__TACGGTACATTGAGCT-1	12.332	-3.82576
001-069_T0_COL_LP_5p_N1__CAGTAACGTTGGTTTG-1	12.3327	-3.56756
001-069_T0_COL_LP_5p_N1__AGAGCTTCAGGATTGG-1	12.4876	-4.23115
001-069_T0_COL_LP_5p_N1__GGCGTGTAGTACGACG-1	12.2766	-4.28214
001-069_T0_COL_LP_5p_N1__TAGGCATCAGGTCGTC-1	6.75504	8.80785
001-069_T0_COL_LP_5p_N1__TTGCCGTGTAGAGGAA-1	12.6928	0.630664
001-069_T0_COL_LP_5p_N1__TTCCCAGTCTTCCTTC-1	14.1017	-0.524349
001-069_T0_COL_LP_5p_N1__CTCACACGTGCTTCTC-1	7.82391	7.79538
001-069_T0_COL_LP_5p_N1__ACTGATGAGTTACGGG-1	12.6296	-3.03644
001-069_T0_COL_LP_5p_N1__CAGATCATCACATAGC-1	12.8384	4.44888
001-069_T0_COL_LP_5p_N1__GAAGCAGGTGTTGGGA-1	12.8493	-1.00575
001-069_T0_COL_LP_5p_N1__CCTTTCTTCGTTTGCC-1	12.6826	-3.7061
001-069_T0_COL_LP_5p_N1__GCTTGAAGTAAACGCG-1	13.0781	-3.53448
001-069_T0_COL_LP_5p_N1__TCGGTAAAGGCGATAC-1	7.94207	7.91519
001-069_T0_COL_LP_5p_N1__TGGCGCAGTTTAGCTG-1	12.5862	-3.36419
001-069_T0_COL_LP_5p_N1__AACCATGGTCTTCTCG-1	12.7673	-3.24623
001-069_T0_COL_LP_5p_N1__CTGTTTATCTTGACGA-1	12.4322	3.9468
001-069_T0_COL_LP_5p_N1__GTTCATTGTCATACTG-1	7.82619	7.70605
001-069_T0_COL_LP_5p_N1__ACGGAGAAGAGTACCG-1	7.48325	7.53096
001-069_T0_COL_LP_5p_N1__CGGACGTTCAGTTAGC-1	12.9807	1.87034
001-069_T0_COL_LP_5p_N1__TCATTACGTTAAAGTG-1	13.093	-1.19711
001-069_T0_COL_LP_5p_N1__GCTGCTTAGTGCGATG-1	6.9008	8.63116
001-069_T0_COL_LP_5p_N1__CTGAAACGTAGGACAC-1	11.9774	-4.92361
001-069_T0_COL_LP_5p_N1__CTCACACTCGCTTAGA-1	12.6382	-1.47596
001-069_T0_COL_LP_5p_N1__GAAGCAGGTCCATCCT-1	12.7676	-0.973886
001-069_T0_COL_LP_5p_N1__CTAGTGAAGAATAGGG-1	12.4717	-3.17283
001-069_T0_COL_LP_5p_N1__TGCCCTATCTGTCAAG-1	6.11239	8.46641
001-069_T0_COL_LP_5p_N1__AGATCTGAGCCTTGAT-1	12.6004	-3.33867
001-069_T0_COL_LP_5p_N1__TAGACCAAGCACACAG-1	11.2419	3.37925
001-069_T0_COL_LP_5p_N1__GCGACCATCCCTTGCA-1	12.9405	-1.70371
001-069_T0_COL_LP_5p_N1__GACTACAGTCTTGATG-1	14.4614	1.62071
001-069_T0_COL_LP_5p_N1__GTTCGGGAGGCGATAC-1	13.5271	1.55864
001-069_T0_COL_LP_5p_N1__CAAGAAACACGGACAA-1	12.6901	11.1674
001-069_T0_COL_LP_5p_N1__TGGCCAGGTTCACGGC-1	12.7873	-0.206451
001-069_T0_COL_LP_5p_N1__TTGCGTCAGGCTACGA-1	12.8088	-3.3201
001-069_T0_COL_LP_5p_N1__AACCGCGTCGCTAGCG-1	12.9301	-0.402151
001-069_T0_COL_LP_5p_N1__CCTACCAGTCCAGTGC-1	8.01757	7.9014
001-069_T0_COL_LP_5p_N1__CTCGAGGAGGAGTACC-1	12.9943	-2.8265
001-069_T0_COL_LP_5p_N1__TCAATCTCACCAGTTA-1	11.0749	-0.463229
001-069_T0_COL_LP_5p_N1__CCTATTAAGAAACCGC-1	12.8722	0.377457
001-069_T0_COL_LP_5p_N1__GGAATAAAGCTAGTGG-1	12.5747	-3.43721
001-069_T0_COL_LP_5p_N1__TGACTTTAGTATGACA-1	12.873	1.91277
001-069_T0_COL_LP_5p_N1__TGGCGCAAGTGCGTGA-1	7.26487	8.66231
001-069_T0_COL_LP_5p_N1__TGGGCGTAGCTAACTC-1	13.065	-3.45801
001-069_T0_COL_LP_5p_N1__CTACCCATCCACGCAG-1	5.16272	9.21269
001-069_T0_COL_LP_5p_N1__GTGCGGTCATCACGTA-1	12.1456	-6.32877
001-069_T0_COL_LP_5p_N1__TAGTGGTAGCATGGCA-1	12.9514	-1.99232
001-069_T0_COL_LP_5p_N1__GTGTGCGCATCTCCCA-1	12.3995	-3.55316
001-069_T0_COL_LP_5p_N1__GTTACAGGTAGCGATG-1	12.3892	-3.02279
001-069_T0_COL_LP_5p_N1__ACACCAAAGTCCAGGA-1	12.4952	-3.88521
001-069_T0_COL_LP_5p_N1__CAGCTAAAGCGTTCCG-1	11.7531	4.96909
001-069_T0_COL_LP_5p_N1__TTGCGTCAGCTGCAAG-1	3.71104	6.12141
001-069_T0_COL_LP_5p_N1__CGTAGGCTCTACGAGT-1	13.0855	5.7044
001-069_T0_COL_LP_5p_N1__ACATACGGTTGATTCG-1	12.8875	-0.72458
001-069_T0_COL_LP_5p_N1__TGGTTCCTCCCATTAT-1	12.3477	-3.55615
001-069_T0_COL_LP_5p_N1__TCTGGAATCCTCAATT-1	12.1358	-3.76188
001-069_T0_COL_LP_5p_N1__CGTCCATGTGCAGGTA-1	7.90643	8.01718
001-069_T0_COL_LP_5p_N1__TACGGTAGTCGGCATC-1	12.8167	3.18305
001-069_T0_COL_LP_5p_N1__GCGGGTTCAAGAGTCG-1	13.0392	-1.03853
001-069_T0_COL_LP_5p_N1__CAAGGCCAGCCACGTC-1	12.6825	-3.52151
001-069_T0_COL_LP_5p_N1__ACGGCCAGTTGAACTC-1	13.4542	-1.09844
001-069_T0_COL_LP_5p_N1__CCTACCAGTGAAAGAG-1	12.7994	-1.84155
001-069_T0_COL_LP_5p_N1__AACTTTCAGTTCGATC-1	7.5006	8.38985
001-069_T0_COL_LP_5p_N1__CAGCGACAGATGGCGT-1	12.8073	-0.781057
001-069_T0_COL_LP_5p_N1__TCTTTCCAGCGTTTAC-1	6.65623	8.918
001-069_T0_COL_LP_5p_N1__ACGGAGATCCTTCAAT-1	12.8211	1.87268
001-069_T0_COL_LP_5p_N1__GATCAGTCAATGGAAT-1	12.8919	-4.03543
001-069_T0_COL_LP_5p_N1__ATTGGTGCATACGCTA-1	13.014	-3.91124
001-069_T0_COL_LP_5p_N1__TCTCTAAGTAAAGTCA-1	12.9751	-1.35442
001-069_T0_COL_LP_5p_N1__GTACTCCAGCATGGCA-1	7.82612	7.69209
001-069_T0_COL_LP_5p_N1__GAAATGACACGTTGGC-1	12.6974	-1.75266
001-069_T0_COL_LP_5p_N1__GTACTCCCATTTGCCC-1	12.7269	0.590554
001-069_T0_COL_LP_5p_N1__AGCTCCTAGGAATCGC-1	12.6618	-1.45947
001-069_T0_COL_LP_5p_N1__CCAGCGATCTGATTCT-1	12.7101	-4.21636
001-069_T0_COL_LP_5p_N1__TTCGAAGTCGAATGGG-1	12.8117	-1.07833
001-069_T0_COL_LP_5p_N1__CGTAGGCAGTTACCCA-1	13.0658	-1.55519
001-069_T0_COL_LP_5p_N1__TGCTGCTTCAGAAATG-1	13.2578	5.83534
001-069_T0_COL_LP_5p_N1__GCACATACACTGTGTA-1	12.9777	-0.731631
001-069_T0_COL_LP_5p_N1__TAAGTGCAGCCAACAG-1	12.8817	-1.42008
001-069_T0_COL_LP_5p_N1__TGAGCCGTCACTATTC-1	14.1252	1.36025
001-069_T0_COL_LP_5p_N1__TTTCCTCCAAGCCGTC-1	7.94176	8.03658
001-069_T0_COL_LP_5p_N1__TCTTTCCGTTAGAACA-1	12.5847	-4.80298
001-069_T0_COL_LP_5p_N1__CATCGAACATCGTCGG-1	11.4486	-3.93743
001-069_T0_COL_LP_5p_N1__AAACGGGGTCTTCAAG-1	12.6197	-3.79716
001-069_T0_COL_LP_5p_N1__CACTCCACATTGGTAC-1	12.4755	-3.42477
001-069_T0_COL_LP_5p_N1__CAAGGCCTCATAACCG-1	13.1369	-1.50416
001-069_T0_COL_LP_5p_N1__TCATTTGTCGCAAGCC-1	12.6158	-0.718404
001-069_T0_COL_LP_5p_N1__AAGGTTCAGCACAGGT-1	12.6605	-1.60673
001-069_T0_COL_LP_5p_N1__GAGTCCGTCAACTCTT-1	11.384	1.33861
001-069_T0_COL_LP_5p_N1__CCTATTAAGAAACGCC-1	11.7482	-3.60727
001-069_T0_COL_LP_5p_N1__CTAAGACCACAGGCCT-1	11.7931	-3.87299
001-069_T0_COL_LP_5p_N1__ACTATCTGTCCGAAGA-1	14.8247	2.22087
001-069_T0_COL_LP_5p_N1__CCTATTAAGTCATGCT-1	12.6365	1.04093
001-069_T0_COL_LP_5p_N1__TACAGTGGTCTCCCTA-1	7.86493	7.14993
001-069_T0_COL_LP_5p_N1__AGCGGTCGTAGGGTAC-1	12.8883	3.97431
001-069_T0_COL_LP_5p_N1__CTAGCCTGTAGCTCCG-1	12.4456	-4.99736
001-069_T0_COL_LP_5p_N1__AAGACCTCAAGCTGAG-1	7.84242	7.96779
001-069_T0_COL_LP_5p_N1__AAAGCAACATTACCTT-1	12.8457	4.51935
001-069_T0_COL_LP_5p_N1__CCTATTATCCGTCAAA-1	13.0405	-1.46787
001-069_T0_COL_LP_5p_N1__GTGCATAGTCCGACGT-1	11.6353	-3.42175
001-069_T0_COL_LP_5p_N1__GACAGAGAGGTAGCTG-1	12.824	-1.61798
001-069_T0_COL_LP_5p_N1__TGCCAAAGTTGGACCC-1	12.1756	5.11845
001-069_T0_COL_LP_5p_N1__GATGAAAGTATTCGTG-1	12.9048	-1.24594
001-069_T0_COL_LP_5p_N1__CCCAGTTTCTCACATT-1	12.793	-3.63013
001-069_T0_COL_LP_5p_N1__AGATTGCCAGTTAACC-1	12.3527	-0.327088
001-069_T0_COL_LP_5p_N1__CCGTACTAGTGACTCT-1	11.5973	-0.796936
001-069_T0_COL_LP_5p_N1__CGAGCACAGCCAGGAT-1	12.6937	-0.654716
001-069_T0_COL_LP_5p_N1__TCTGAGATCGACGGAA-1	12.5477	-1.89301
001-069_T0_COL_LP_5p_N1__ATTCTACTCGGCTTGG-1	7.76273	8.18056
001-069_T0_COL_LP_5p_N1__GCCAAATGTACCGGCT-1	12.3806	-3.94334
001-069_T0_COL_LP_5p_N1__GTTACAGAGTGTACCT-1	12.7374	-3.5328
001-069_T0_COL_LP_5p_N1__ACTGCTCCATTCCTGC-1	11.9255	11.5503
001-069_T0_COL_LP_5p_N1__GTAACGTGTTGGTGGA-1	11.5824	-5.62789
001-069_T0_COL_LP_5p_N1__CTCGAGGAGGTGCTAG-1	0.96351	-1.53129
001-069_T0_COL_LP_5p_N1__CTACGTCTCTTGTATC-1	12.99	-1.11937
001-069_T0_COL_LP_5p_N1__TGAAAGATCGTACGGC-1	13.3918	-0.721244
001-069_T0_COL_LP_5p_N1__AACTCTTCAGATCCAT-1	13.6742	2.79232
001-069_T0_COL_LP_5p_N1__CAAGATCCAGCTGCAC-1	12.8818	0.00259475
001-069_T0_COL_LP_5p_N1__ACGATGTCACGTTGGC-1	12.602	-3.67678
001-069_T0_COL_LP_5p_N1__GCGGGTTTCCATGAGT-1	11.9061	-3.9727
001-069_T0_COL_LP_5p_N1__GCGCCAATCTATCGCC-1	14.3435	1.51525
001-069_T0_COL_LP_5p_N1__GACTGCGTCAGAGCTT-1	12.2432	-5.74204
001-069_T0_COL_LP_5p_N1__GAAGCAGGTCGGATCC-1	16.5498	1.94588
001-069_T0_COL_LP_5p_N1__GCGCCAAGTTCCACGG-1	7.17031	8.23283
001-069_T0_COL_LP_5p_N1__CGGTTAAAGCTAAACA-1	13.5041	-1.14005
001-069_T0_COL_LP_5p_N1__GTGCATAGTCAGATAA-1	10.7567	-1.49766
001-069_T0_COL_LP_5p_N1__TCGTAGACACACCGAC-1	12.1877	4.51157
001-069_T0_COL_LP_5p_N1__GGAATAAAGGGTCGAT-1	11.6785	1.45375
001-069_T0_COL_LP_5p_N1__ATAGACCCATGCAACT-1	13.0585	-1.03809
001-069_T0_COL_LP_5p_N1__TTAACTCTCATGTGGT-1	12.1114	-4.07926
001-069_T0_COL_LP_5p_N1__CGCGGTATCGTCTGCT-1	12.1903	-6.56088
001-069_T0_COL_LP_5p_N1__CTCAGAACAGTAAGCG-1	11.3331	-4.55836
001-069_T0_COL_LP_5p_N1__CGTTGGGGTAAATGAC-1	-2.02938	4.84266
001-069_T0_COL_LP_5p_N1__CCGTTCATCTGCAGTA-1	13.2061	-0.583202
001-069_T0_COL_LP_5p_N1__AAGGTTCTCAAGGCTT-1	12.0114	-6.86064
001-069_T0_COL_LP_5p_N1__GTATTCTCAGACGCCT-1	12.379	1.22533
001-069_T0_COL_LP_5p_N1__AGCTCCTAGACACGAC-1	12.2926	0.93718
001-069_T0_COL_LP_5p_N1__TACTCGCGTGCATCTA-1	12.4196	4.95254
001-069_T0_COL_LP_5p_N1__TGAGGGAGTTGTTTGG-1	12.6782	4.10415
001-069_T0_COL_LP_5p_N1__CACATAGGTCTGATCA-1	12.9255	-2.42694
001-069_T0_COL_LP_5p_N1__CACATAGGTTGTCGCG-1	12.8421	-1.50687
001-069_T0_COL_LP_5p_N1__CACCACTGTAATCACC-1	12.566	-2.36195
001-069_T0_COL_LP_5p_N1__TCAGGTAAGTGAACAT-1	6.13619	8.03093
001-069_T0_COL_LP_5p_N1__CAAGTTGGTGCACTTA-1	12.5938	-6.7289
001-069_T0_COL_LP_5p_N1__TTGACTTTCTCCGGTT-1	7.42229	7.46423
001-069_T0_COL_LP_5p_N1__GCATGTATCTTGTATC-1	13.0246	-0.921014
001-069_T0_COL_LP_5p_N1__CCCAATCCATGCATGT-1	13.3638	0.390332
001-069_T0_COL_LP_5p_N1__AGATTGCCAATGAATG-1	12.8613	-1.79993
001-069_T0_COL_LP_5p_N1__GATCAGTCACGGCCAT-1	6.55951	8.7142
001-069_T0_COL_LP_5p_N1__ATGGGAGAGTGGTAGC-1	12.329	0.396126
001-069_T0_COL_LP_5p_N1__TGTGTTTGTACTCAAC-1	11.6676	-7.20499
001-069_T0_COL_LP_5p_N1__TCGGTAATCAAAGTAG-1	6.27948	8.32771
001-069_T0_COL_LP_5p_N1__TGACAACGTCCGAAGA-1	12.4672	-1.9447
001-069_T0_COL_LP_5p_N1__GCCAAATTCTTCGAGA-1	5.38521	7.16232
001-069_T0_COL_LP_5p_N1__ACGAGGACAAGTACCT-1	13.5886	-1.32653
001-069_T0_COL_LP_5p_N1__TCTGAGAGTCCGTGAC-1	12.3542	-1.74028
001-069_T0_COL_LP_5p_N1__GCAGCCACACACAGAG-1	11.5261	-7.23729
001-069_T0_COL_LP_5p_N1__TGGTTCCCATACAGCT-1	12.1647	10.6237
001-069_T0_COL_LP_5p_N1__CAAGGCCAGCGCTCCA-1	12.4521	0.903078
001-069_T0_COL_LP_5p_N1__GATGCTACACTAGTAC-1	-2.46289	3.81785
001-069_T0_COL_LP_5p_N1__ATGAGGGGTAACGTTC-1	12.3225	-3.03185
001-069_T0_COL_LP_5p_N1__CTGATCCGTTCAGGCC-1	10.0737	-1.12284
001-069_T0_COL_LP_5p_N1__GTACTCCCAATAGAGT-1	7.95529	7.68205
001-069_T0_COL_LP_5p_N1__TAGAGCTTCACTTCAT-1	5.03457	9.5242
001-069_T0_COL_LP_5p_N1__TGAGCATAGCAAATCA-1	12.838	-1.37797
001-069_T0_COL_LP_5p_N1__GGCAATTCAATAACGA-1	1.23878	-2.05055
001-069_T0_COL_LP_5p_N1__CTTAGGACAACGCACC-1	12.347	-0.305149
001-069_T0_COL_LP_5p_N1__GCAGTTAGTGTGCGTC-1	11.3421	1.19057
001-069_T0_COL_LP_5p_N1__TGAAAGATCTCACATT-1	11.8532	-3.60136
001-069_T0_COL_LP_5p_N1__TCTGAGATCTGTCCGT-1	11.6631	-3.52556
001-069_T0_COL_LP_5p_N1__CCTTCGACACCTTGTC-1	12.124	-2.01528
001-069_T0_COL_LP_5p_N1__TGCGTGGAGGGAAACA-1	-2.1338	4.75159
001-069_T0_COL_LP_5p_N1__CCGTGGACACTTACGA-1	-2.23824	4.41914
001-069_T0_COL_LP_5p_N1__GTCACAAAGGGTGTGT-1	-1.56412	4.29215
001-069_T0_COL_LP_5p_N1__CCATGTCAGCCCTAAT-1	13.4055	1.03435
001-069_T0_COL_LP_5p_N1__CTGATAGGTCTCTCTG-1	11.7212	-3.5069
001-069_T0_COL_LP_5p_N1__GCTGGGTTCTAAGCCA-1	12.4612	-4.201
001-069_T0_COL_LP_5p_N1__GCTCCTACAGATCGGA-1	12.1562	-2.97014
001-069_T0_COL_LP_5p_N1__GTGCATATCACAACGT-1	6.75704	7.57119
001-069_T0_COL_LP_5p_N1__ATCATCTAGAGATGAG-1	11.4438	-6.92472
001-069_T0_COL_LP_5p_N1__GTGGGTCGTGTTCTTT-1	11.3632	-0.0756231
001-069_T0_COL_LP_5p_N1__TCTGAGAAGGGCATGT-1	5.62957	7.57259
001-069_T0_COL_LP_5p_N1__GTGTTAGCAGGAATGC-1	13.3127	-0.301783
001-069_T0_COL_LP_5p_N1__CATCGAAGTGCCTGTG-1	12.5953	-3.60677
001-069_T0_COL_LP_5p_N1__GGACAAGGTCTCGTTC-1	12.9683	0.0727288
001-069_T0_COL_LP_5p_N1__TGGCGCAAGTCAATAG-1	5.34333	7.69791
001-069_T0_COL_LP_5p_N1__GTGAAGGAGAGACTAT-1	12.6064	11.3072
001-069_T0_COL_LP_5p_N1__GTACGTATCCTAAGTG-1	-1.77688	4.73144
001-069_T0_COL_LP_5p_N1__CTCTACGTCGAACTGT-1	13.4949	-2.33346
001-069_T0_COL_LP_5p_N1__CTGTTTAGTCTAGCGC-1	11.5219	-4.86831
001-069_T0_COL_LP_5p_N1__ATTTCTGTCTTGTATC-1	13.175	-0.401062
001-069_T0_COL_LP_5p_N1__GCGCAACGTGCGATAG-1	-1.68028	3.18016
001-069_T0_COL_LP_5p_N1__CGTGTCTCAGCCTTTC-1	-2.05936	2.95039
001-069_T0_COL_LP_5p_N1__AGAATAGAGTCAATAG-1	12.979	-2.68439
001-069_T0_COL_LP_5p_N1__GCGCAGTTCATCATTC-1	11.2227	-3.60218
001-069_T0_COL_LP_5p_N1__GCAGTTAGTGAAGGCT-1	-2.56992	4.31569
001-069_T0_COL_LP_5p_N1__TCAGATGCATACAGCT-1	-2.60987	4.25599
001-069_T0_COL_LP_5p_N1__GACTAACTCCACGTTC-1	13.3318	-0.201958
001-069_T0_COL_LP_5p_N1__CTACATTGTCGTGGCT-1	16.4697	4.96801
001-069_T0_COL_LP_5p_N1__CAGCCGAGTAGCCTCG-1	-2.43013	4.33838
001-069_T0_COL_LP_5p_N1__AAGCCGCCAGGCTCAC-1	5.27564	7.72063
001-069_T0_COL_LP_5p_N1__AACTCCCGTAAGGATT-1	5.29045	7.49682
001-069_T0_COL_LP_5p_N1__ATCATGGAGTGGTAGC-1	12.9572	-0.994753
001-069_T0_COL_LP_5p_N1__CGCGGTATCCGAATGT-1	11.4493	-4.28089
001-069_T0_COL_LP_5p_N1__ACAGCCGAGGTAGCTG-1	5.25112	7.63484
001-069_T0_COL_LP_5p_N1__TGTGTTTCACCCAGTG-1	12.4992	-3.06856
001-069_T0_COL_LP_5p_N1__TCGCGAGAGTGCCATT-1	-2.76959	3.96162
001-069_T0_COL_LP_5p_N1__CTGCCTATCTTGTTTG-1	11.5467	-3.4311
001-069_T0_COL_LP_5p_N1__TCAACGATCGTAGGAG-1	-2.94196	3.80974
001-069_T0_COL_LP_5p_N1__TCAGATGAGTGCCAGA-1	11.2624	-4.09634
001-069_T0_COL_LP_5p_N1__TGCCAAATCCTGCCAT-1	-2.12105	4.53396
001-069_T0_COL_LP_5p_N1__CGCGGTAAGTTGAGAT-1	16.6756	4.98072
001-014_R_COL_EPI_5p_N1__TGAGCCGCAGGGTACA-1	11.1127	-0.247047
001-014_R_COL_EPI_5p_N1__GACCTGGCACCAGTTA-1	11.2563	-0.117559
001-014_R_COL_EPI_5p_N1__ATCCACCAGCCCGAAA-1	11.3972	5.56689
001-014_R_COL_EPI_5p_N1__GTGCTTCGTCTAGTCA-1	9.20123	5.03469
001-014_R_COL_EPI_5p_N1__CTAATGGCAGTATCTG-1	10.1195	5.6548
001-014_R_COL_EPI_5p_N1__CCGTACTAGGCGATAC-1	11.2508	5.41077
001-014_R_COL_EPI_5p_N1__TAAGCGTTCAAAGACA-1	11.1733	5.24502
001-014_R_COL_EPI_5p_N1__CGGACTGTCCTGCCAT-1	12.1877	6.15087
001-014_R_COL_EPI_5p_N1__CATCAAGCATGGGAAC-1	10.9923	4.84528
001-014_R_COL_EPI_5p_N1__TGGACGCCAAGGGTCA-1	11.1619	5.21424
001-014_R_COL_EPI_5p_N1__CTACATTGTCGAGTTT-1	8.78099	5.54299
001-014_R_COL_EPI_5p_N1__CTCCTAGGTTACGTCA-1	11.1749	5.0774
001-014_R_COL_EPI_5p_N1__AGCAGCCGTCACTGGC-1	11.4052	5.26318
001-014_R_COL_EPI_5p_N1__TGCTACCTCATGTCTT-1	11.7487	0.161695
001-014_R_COL_EPI_5p_N1__TTCTACACATCCGCGA-1	9.78196	5.95938
001-014_R_COL_EPI_5p_N1__AGCCTAATCCTAGTGA-1	11.0484	2.97961
001-014_R_COL_EPI_5p_N1__ACTGAACAGGCAATTA-1	11.4375	-1.02269
001-014_R_COL_EPI_5p_N1__TGGGCGTCACTGCCAG-1	12.0213	1.63131
001-014_R_COL_EPI_5p_N1__CACACCTCATACGCTA-1	11.3213	-0.318485
001-014_R_COL_EPI_5p_N1__CAAGATCAGACAGAGA-1	11.2932	-1.22475
001-014_R_COL_EPI_5p_N1__GGATTACGTTAAGTAG-1	11.3396	0.58177
001-014_R_COL_EPI_5p_N1__CTTCTCTAGGACATTA-1	11.3865	0.769785
001-014_R_COL_EPI_5p_N1__AACCATGCAAGTTAAG-1	11.0759	2.78384
001-014_R_COL_EPI_5p_N1__GGACAAGTCGTCCAGG-1	11.2662	1.90056
001-014_R_COL_EPI_5p_N1__TTTATGCTCATTATCC-1	11.1002	-0.636221
001-014_R_COL_EPI_5p_N1__ACATACGCAGTAACGG-1	10.9892	3.52696
001-014_R_COL_EPI_5p_N1__CCACTACTCCTTTACA-1	12.1247	6.23901
001-014_R_COL_EPI_5p_N1__GATCAGTCACTGTCGG-1	11.3027	5.46984
001-014_R_COL_EPI_5p_N1__ATTATCCGTCATGCAT-1	10.9555	3.48165
001-014_R_COL_EPI_5p_N1__GATCAGTAGATACACA-1	11.0758	0.600646
001-014_R_COL_EPI_5p_N1__GTACGTACAACTGCTA-1	10.8472	5.06266
001-014_R_COL_EPI_5p_N1__TGAGCATAGGAATGGA-1	3.11697	-1.86483
001-014_R_COL_EPI_5p_N1__ATCATCTTCACCACCT-1	10.0794	5.82022
001-014_R_COL_EPI_5p_N1__ATAACGCAGCACCGTC-1	11.1333	5.89156
001-014_R_COL_EPI_5p_N1__GCTGCGAAGACAAGCC-1	12.18	6.07073
001-014_R_COL_EPI_5p_N1__CTCTAATTCTTATCTG-1	11.4936	-2.92632
001-014_R_COL_EPI_5p_N1__TCAGCAAGTCCGTCAG-1	11.3216	5.15111
001-014_R_COL_EPI_5p_N1__ATTGGACGTCAAGCGA-1	11.3865	0.857072
001-014_R_COL_EPI_5p_N1__GATGAGGTCTGCTTGC-1	11.3414	-0.12333
001-014_R_COL_EPI_5p_N1__GCTCTGTGTCGGCTCA-1	11.2497	-0.674014
001-014_R_COL_EPI_5p_N1__CCGTGGAGTAGCGATG-1	10.981	2.10648
001-014_R_COL_EPI_5p_N1__ATTACTCAGCCTTGAT-1	11.6075	-1.04629
001-014_R_COL_EPI_5p_N1__GCAGCCAGTCTAGAGG-1	8.93558	5.00414
001-014_R_COL_EPI_5p_N1__ATAACGCGTAAAGGAG-1	11.417	5.46718
001-014_R_COL_EPI_5p_N1__ACTTGTTGTCATGCCG-1	11.2957	5.23263
001-014_R_COL_EPI_5p_N1__TAAGCGTTCCTCGCAT-1	11.1514	-0.779646
001-014_R_COL_EPI_5p_N1__ACGATACCATAGGATA-1	11.0167	2.996
001-014_R_COL_EPI_5p_N1__CGGAGTCTCTCGATGA-1	11.5372	-1.8664
001-014_R_COL_EPI_5p_N1__CGAACATTCAGCTGGC-1	10.9414	4.14814
001-014_R_COL_EPI_5p_N1__AGTCTTTCAATGGAGC-1	10.404	6.01663
001-014_R_COL_EPI_5p_N1__GTATTCTCAACTTGAC-1	10.9548	3.82424
001-014_R_COL_EPI_5p_N1__GCGAGAACATCCAACA-1	11.2958	-0.0876835
001-014_R_COL_EPI_5p_N1__AGAGCGACATGGTCAT-1	11.7345	-3.78594
001-014_R_COL_EPI_5p_N1__GCGCGATTCGAATGGG-1	11.3305	-1.52963
001-014_R_COL_EPI_5p_N1__TTCTCCTAGTACGCGA-1	11.1718	3.78387
001-014_R_COL_EPI_5p_N1__TCGGTAAAGCAGGCTA-1	11.3283	-1.07031
001-014_R_COL_EPI_5p_N1__CTTCTCTAGTTTAGGA-1	11.1807	3.02867
001-014_R_COL_EPI_5p_N1__CCTACACCAGCATGAG-1	9.26805	5.27444
001-014_R_COL_EPI_5p_N1__ACGGGTCGTCAGATAA-1	11.4783	-0.465127
001-014_R_COL_EPI_5p_N1__ACTTACTTCGTTGCCT-1	11.3055	-1.57496
001-014_R_COL_EPI_5p_N1__GTTAAGCAGTACATGA-1	11.2567	3.05245
001-014_R_COL_EPI_5p_N1__AGGCCACCAAGTTAAG-1	11.4107	-2.7382
001-014_R_COL_EPI_5p_N1__AACACGTCAGGTTTCA-1	9.7312	5.78559
001-014_R_COL_EPI_5p_N1__CCTAGCTAGCCTCGTG-1	11.3748	-0.847426
001-014_R_COL_EPI_5p_N1__CAAGTTGCATCGGGTC-1	11.4674	1.93919
001-014_R_COL_EPI_5p_N1__TTAGGCACAATAAGCA-1	11.3396	4.19254
001-014_R_COL_EPI_5p_N1__GGAGCAAAGTTAAGTG-1	11.2527	-2.83657
001-014_R_COL_EPI_5p_N1__GATGAGGCAGTCAGCC-1	11.9634	2.26038
001-014_R_COL_EPI_5p_N1__TCAGGATCAGGCGATA-1	8.76578	6.26504
001-014_R_COL_EPI_5p_N1__ATCATCTAGGTCATCT-1	11.1492	3.98351
001-014_R_COL_EPI_5p_N1__CTGCGGATCAGGTTCA-1	11.2315	5.49094
001-014_R_COL_EPI_5p_N1__GTGCAGCGTGCTTCTC-1	11.4368	1.07146
001-014_R_COL_EPI_5p_N1__TTCGAAGGTACCAGTT-1	11.4098	1.79328
001-014_R_COL_EPI_5p_N1__TACCTATTCCAGATCA-1	11.3535	1.3883
001-014_R_COL_EPI_5p_N1__GCAGCCACATACGCTA-1	11.3067	-0.168701
001-014_R_COL_EPI_5p_N1__CAAGAAACAGTGAGTG-1	11.4004	-2.28086
001-014_R_COL_EPI_5p_N1__ACGAGCCTCAAAGTAG-1	11.4865	1.80178
001-014_R_COL_EPI_5p_N1__GTGAAGGGTATGCTTG-1	11.378	0.797511
001-014_R_COL_EPI_5p_N1__ACTGATGCATGAACCT-1	11.226	0.464768
001-014_R_COL_EPI_5p_N1__CTTCTCTCAGGATTGG-1	11.4071	-0.310525
001-014_R_COL_EPI_5p_N1__TGAGCCGAGATACACA-1	11.243	0.618424
001-014_R_COL_EPI_5p_N1__TAGTGGTGTAGTACCT-1	11.4597	-2.26421
001-014_R_COL_EPI_5p_N1__TCCCGATGTGGCCCTA-1	11.6614	0.949084
001-014_R_COL_EPI_5p_N1__TACTCATAGCTAGGCA-1	3.66664	-2.07486
001-014_R_COL_EPI_5p_N1__TGCGCAGAGGCATTGG-1	11.0889	2.59754
001-014_R_COL_EPI_5p_N1__CCCAGTTCACCACGTG-1	10.8733	5.48815
001-014_R_COL_EPI_5p_N1__GCAGTTATCGGCGCAT-1	2.1488	-1.05629
001-014_R_COL_EPI_5p_N1__AAAGCAAAGGAATTAC-1	11.5651	-1.75835
001-014_R_COL_EPI_5p_N1__CATCGGGGTCCGACGT-1	11.2915	-0.50858
001-014_R_COL_EPI_5p_N1__CTCAGAACACGGATAG-1	11.4059	-0.489655
001-014_R_COL_EPI_5p_N1__GGAAAGCGTAAACGCG-1	10.4643	5.14304
001-014_R_COL_EPI_5p_N1__CTCAGAAAGATCCTGT-1	11.3193	0.0671306
001-014_R_COL_EPI_5p_N1__GACGGCTGTTGGAGGT-1	11.3252	0.0880756
001-014_R_COL_EPI_5p_N1__GCAATCATCGCGTTTC-1	11.3071	-2.22896
001-014_R_COL_EPI_5p_N1__TCTGAGACACACCGAC-1	10.1881	5.72348
001-014_R_COL_EPI_5p_N1__TCTCATATCTCTTGAT-1	11.4495	-3.82708
001-014_R_COL_EPI_5p_N1__ACGGGCTTCTGGAGCC-1	12.3801	3.71179
001-014_R_COL_EPI_5p_N1__TCGAGGCCAAAGGTGC-1	11.0952	3.5893
001-014_R_COL_EPI_5p_N1__CTCGAGGAGACGCTTT-1	3.54582	6.1437
001-014_R_COL_EPI_5p_N1__CTTCTCTTCATAAAGG-1	12.0269	2.47846
001-014_R_COL_EPI_5p_N1__GATCGTAAGGATGGAA-1	11.8026	2.47218
001-014_R_COL_EPI_5p_N1__AGCAGCCGTCAATGTC-1	11.1338	3.28066
001-014_R_COL_EPI_5p_N1__CACATAGCACGAGGTA-1	11.2391	0.937377
001-014_R_COL_EPI_5p_N1__ACTGTCCGTTACGACT-1	10.4089	3.18945
001-014_R_COL_EPI_5p_N1__TATCTCAAGGAATGGA-1	9.25328	6.01994
001-014_R_COL_EPI_5p_N1__CTAGCCTCAGCGTCCA-1	11.5462	-1.71728
001-014_R_COL_EPI_5p_N1__GTCATTTGTACCGTAT-1	11.3897	-1.65506
001-014_R_COL_EPI_5p_N1__GCGAGAAGTGAAATCA-1	11.0471	3.14092
001-014_R_COL_EPI_5p_N1__CGATGGCGTTGTCGCG-1	11.6013	-1.44163
001-014_R_COL_EPI_5p_N1__AGGCCACTCGCAAGCC-1	12.211	3.41335
001-014_R_COL_EPI_5p_N1__AAACGGGAGCGTTCCG-1	11.1133	5.11179
001-014_R_COL_EPI_5p_N1__TGGGCGTGTCACACGC-1	11.0763	2.2007
001-014_R_COL_EPI_5p_N1__ATGGGAGTCCAGGGCT-1	11.2168	1.08653
001-014_R_COL_EPI_5p_N1__TTGCGTCAGGCGACAT-1	11.3699	-2.87122
001-014_R_COL_EPI_5p_N1__ATAGACCGTAGCAAAT-1	11.3043	-2.61372
001-014_R_COL_EPI_5p_N1__CAGAATCCACATGTGT-1	11.2784	0.796841
001-014_R_COL_EPI_5p_N1__TGCGCAGTCAGCGATT-1	11.353	-1.61954
001-014_R_COL_EPI_5p_N1__CACAGTAGTGGTCCGT-1	11.5454	5.73286
001-014_R_COL_EPI_5p_N1__CGTTGGGTCGCAAGCC-1	13.2974	-1.26805
001-014_R_COL_EPI_5p_N1__ACATGGTAGAGTTGGC-1	11.0602	2.96897
001-014_R_COL_EPI_5p_N1__GCACATATCGCGCCAA-1	11.642	0.956492
001-014_R_COL_EPI_5p_N1__CAGGTGCTCTTACCGC-1	11.531	0.72309
001-014_R_COL_EPI_5p_N1__CATTATCGTTTGTGTG-1	11.7635	1.99874
001-014_R_COL_EPI_5p_N1__GTCGGGTGTTGCCTCT-1	12.2232	6.2598
001-014_R_COL_EPI_5p_N1__ATGAGGGCAGGTCCAC-1	12.5869	0.0477918
001-014_R_COL_EPI_5p_N1__TCTGAGATCTCCGGTT-1	11.363	-0.587749
001-014_R_COL_EPI_5p_N1__AAGGAGCAGTAGGCCA-1	11.3942	-3.53604
001-014_R_COL_EPI_5p_N1__ATCCGAAAGTGTTGAA-1	11.3931	-3.00781
001-014_R_COL_EPI_5p_N1__GATCTAGGTGAGTATA-1	11.3383	0.43966
001-014_R_COL_EPI_5p_N1__TCAGGTAAGAATGTTG-1	11.7094	1.26997
001-014_R_COL_EPI_5p_N1__GGACGTCGTCTCCACT-1	11.3362	-2.75917
001-014_R_COL_EPI_5p_N1__GCGCCAACACCCAGTG-1	10.5177	6.09949
001-014_R_COL_EPI_5p_N1__ATAGACCGTAAGCACG-1	9.10733	6.02717
001-014_R_COL_EPI_5p_N1__CGGCTAGCAATGGAGC-1	11.442	-1.9754
001-014_R_COL_EPI_5p_N1__CTAACTTTCCTGCAGG-1	11.3568	1.30117
001-014_R_COL_EPI_5p_N1__CCTACACTCGCATGAT-1	11.4288	-1.33454
001-014_R_COL_EPI_5p_N1__CGAGAAGGTCTTGATG-1	11.1407	-3.0972
001-014_R_COL_EPI_5p_N1__CGTGTAAAGTCATCCA-1	11.1983	5.21386
001-014_R_COL_EPI_5p_N1__AAACGGGTCGCAAACT-1	11.5113	1.17767
001-014_R_COL_EPI_5p_N1__AGATCTGAGTTTAGGA-1	9.20158	5.01609
001-014_R_COL_EPI_5p_N1__CTTGGCTTCAAACCAC-1	11.6119	5.74006
001-014_R_COL_EPI_5p_N1__AAAGATGAGCTAGTGG-1	11.2272	-1.10605
001-014_R_COL_EPI_5p_N1__GGCAATTTCTCCTATA-1	11.3918	0.95425
001-014_R_COL_EPI_5p_N1__TCGCGTTAGCAATCTC-1	11.4213	0.633597
001-014_R_COL_EPI_5p_N1__GGGCACTTCAGTTCGA-1	10.4302	4.69033
001-014_R_COL_EPI_5p_N1__GTGAAGGAGCCGATTT-1	10.1725	5.44724
001-014_R_COL_EPI_5p_N1__GAACCTAGTCTGGTCG-1	11.3374	-0.0860522
001-014_R_COL_EPI_5p_N1__ATTACTCTCCGCATCT-1	12.0803	6.2409
001-014_R_COL_EPI_5p_N1__CCCTCCTGTTATCCGA-1	-0.315911	3.01407
001-014_R_COL_EPI_5p_N1__CGTGTCTGTCACTTCC-1	11.8277	1.03629
001-014_R_COL_EPI_5p_N1__TACTCGCTCCAAATGC-1	10.6568	3.92631
001-014_R_COL_EPI_5p_N1__CGTCAGGCACTCGACG-1	11.7793	6.28848
001-014_R_COL_EPI_5p_N1__CTGAAGTAGGTTCCTA-1	11.2413	5.13929
001-014_R_COL_EPI_5p_N1__CATTCGCCACTGAAGG-1	8.93965	5.13721
001-014_R_COL_EPI_5p_N1__ACGATACGTTCCACGG-1	11.7305	5.74314
001-014_R_COL_EPI_5p_N1__CGTCACTGTTTGTTTC-1	12.6063	4.03195
001-014_R_COL_EPI_5p_N1__CTAGTGAAGGCAGGTT-1	11.7124	0.377602
001-014_R_COL_EPI_5p_N1__GATGAGGCAGTAAGAT-1	12.1318	1.23063
001-014_R_COL_EPI_5p_N1__AAGGTTCCAAACCCAT-1	11.2028	0.538142
001-014_R_COL_EPI_5p_N1__AGAATAGAGGACTGGT-1	10.5762	6.06683
001-014_R_COL_EPI_5p_N1__AGGGAGTGTGTATGGG-1	10.8731	-3.65811
001-014_R_COL_EPI_5p_N1__TACTCGCCAGGTCTCG-1	10.7963	3.60552
001-014_R_COL_EPI_5p_N1__CGGAGTCAGAATCTCC-1	11.2748	-3.21317
001-014_R_COL_EPI_5p_N1__GGATGTTTCGCTTAGA-1	11.7921	6.13654
001-014_R_COL_EPI_5p_N1__GGGAGATCATCCTTGC-1	11.3519	0.44328
001-014_R_COL_EPI_5p_N1__GGGACCTGTCATCGGC-1	11.3783	0.805978
001-014_R_COL_EPI_5p_N1__GGATGTTTCACGACTA-1	11.3812	-0.926498
001-014_R_COL_EPI_5p_N1__TCAGCAAAGTTTCCTT-1	11.2145	0.573072
001-014_R_COL_EPI_5p_N1__GCTTCCAGTCAGCTAT-1	11.2951	-1.24675
001-014_R_COL_EPI_5p_N1__CGTCACTAGGCCATAG-1	11.2678	5.49551
001-014_R_COL_EPI_5p_N1__CAAGATCCAGACTCGC-1	10.8016	1.10506
001-014_R_COL_EPI_5p_N1__ACTTTCAGTTCTGAAC-1	9.29495	5.66486
001-014_R_COL_EPI_5p_N1__CTCCTAGAGTGACATA-1	11.4252	-3.18184
001-014_R_COL_EPI_5p_N1__ACGAGGACAGAAGCAC-1	11.1858	3.49982
001-014_R_COL_EPI_5p_N1__CTCATTACAGGTCGTC-1	12.3013	3.512
001-014_R_COL_EPI_5p_N1__ATTGGACAGTGTACCT-1	9.81236	6.33616
001-014_R_COL_EPI_5p_N1__CGGAGTCAGTTGCAGG-1	11.1843	2.38642
001-014_R_COL_EPI_5p_N1__GACCAATTCCTCCTAG-1	11.4759	-2.23745
001-014_R_COL_EPI_5p_N1__GACTAACGTATCACCA-1	11.1337	3.64883
001-014_R_COL_EPI_5p_N1__GGCGACTAGCTCAACT-1	11.3005	5.49516
001-014_R_COL_EPI_5p_N1__CTGATCCTCGCCAAAT-1	11.2258	0.540018
001-014_R_COL_EPI_5p_N1__TTGGCAATCCTCAATT-1	11.8628	4.23456
001-014_R_COL_EPI_5p_N1__GTTCGGGGTCCTGCTT-1	11.4225	-0.600487
001-014_R_COL_EPI_5p_N1__TTGGAACAGTCGCCGT-1	12.2952	6.0841
001-014_R_COL_EPI_5p_N1__TCGCGTTAGGTAAACT-1	11.3735	-1.66909
001-014_R_COL_EPI_5p_N1__ATCTACTAGGCTACGA-1	11.5569	6.05248
001-014_R_COL_EPI_5p_N1__AACTTTCAGAGTACAT-1	11.2859	2.26299
001-014_R_COL_EPI_5p_N1__GAACATCAGGTGCTTT-1	11.2809	5.56436
001-014_R_COL_EPI_5p_N1__GCCTCTACATATACGC-1	11.1677	5.18223
001-014_R_COL_EPI_5p_N1__GGGCACTCAGTTTACG-1	11.4018	5.40729
001-014_R_COL_EPI_5p_N1__TCTGGAAAGGTGCTTT-1	11.687	6.13269
001-014_R_COL_EPI_5p_N1__GTTAAGCTCCACTCCA-1	8.90299	5.63682
001-014_R_COL_EPI_5p_N1__CTGTTTATCAGCTTAG-1	11.1617	3.4094
001-014_R_COL_EPI_5p_N1__CCTTTCTAGCACCGTC-1	11.5354	-0.242378
001-014_R_COL_EPI_5p_N1__GTGCAGCAGCAAATCA-1	11.4738	-3.05191
001-014_R_COL_EPI_5p_N1__GAACGGAGTTAGATGA-1	11.3347	-3.5226
001-014_R_COL_EPI_5p_N1__ATCATCTGTTGTCGCG-1	11.1734	5.15968
001-014_R_COL_EPI_5p_N1__CGCGGTATCCTGTACC-1	11.5445	-3.14201
001-014_R_COL_EPI_5p_N1__TGAGAGGCAGATCTGT-1	11.4876	-1.89294
001-014_R_COL_EPI_5p_N1__GTATCTTAGGCAGGTT-1	9.92413	6.26667
001-014_R_COL_EPI_5p_N1__TGGACGCTCAGTTTGG-1	11.5577	-2.87644
001-014_R_COL_EPI_5p_N1__GGCTGGTAGACAGAGA-1	6.55354	6.62872
001-014_R_COL_EPI_5p_N1__CATGACATCTCTAAGG-1	10.5451	5.75345
001-014_R_COL_EPI_5p_N1__ATTATCCGTAAGTTCC-1	11.6339	-2.83705
001-014_R_COL_EPI_5p_N1__CACCACTTCGACGGAA-1	10.9918	6.52048
001-014_R_COL_EPI_5p_N1__ACTATCTGTTACTGAC-1	11.2569	0.414006
001-014_R_COL_EPI_5p_N1__CACATAGCATCGATGT-1	11.2014	0.524538
001-014_R_COL_EPI_5p_N1__CGTTAGAAGGGCTCTC-1	10.5779	3.77372
001-014_R_COL_EPI_5p_N1__GAACCTACAGCCAATT-1	11.4567	5.80745
001-014_R_COL_EPI_5p_N1__GGTATTGAGCTGAACG-1	11.2653	0.717837
001-014_R_COL_EPI_5p_N1__CTCAGAACATGAACCT-1	11.2075	5.51212
001-014_R_COL_EPI_5p_N1__CTGTGCTTCATAGCAC-1	11.2189	5.51356
001-014_R_COL_EPI_5p_N1__TAGTGGTGTTCCCGAG-1	11.5939	-2.86555
001-014_R_COL_EPI_5p_N1__GACCTGGCATCCGTGG-1	11.7887	-2.18451
001-014_R_COL_EPI_5p_N1__CGCTATCAGAATTGTG-1	12.0557	0.125026
001-014_R_COL_EPI_5p_N1__GTCACAAGTGGCTCCA-1	9.07294	5.73129
001-014_R_COL_EPI_5p_N1__CATCCACAGATCACGG-1	11.4529	0.56421
001-014_R_COL_EPI_5p_N1__CACAGTATCCTAGTGA-1	11.4735	3.06852
001-014_R_COL_EPI_5p_N1__GTACTCCGTTCTGGTA-1	11.0904	3.79851
001-014_R_COL_EPI_5p_N1__ACGAGGAAGGGCACTA-1	11.2191	-0.838752
001-014_R_COL_EPI_5p_N1__GTTACAGAGGTGATTA-1	11.033	4.82128
001-014_R_COL_EPI_5p_N1__CGTCACTGTCTAAAGA-1	11.2727	5.36983
001-014_R_COL_EPI_5p_N1__AGTCTTTCAATCGGTT-1	11.4387	1.87553
001-014_R_COL_EPI_5p_N1__CGTTAGAAGCTCCTTC-1	9.9061	5.57227
001-014_R_COL_EPI_5p_N1__GGGACCTGTATCTGCA-1	11.6142	0.751214
001-014_R_COL_EPI_5p_N1__GAGCAGACAAAGGCGT-1	11.5756	5.87102
001-014_R_COL_EPI_5p_N1__TCTTTCCAGTCCTCCT-1	11.2353	-0.0299256
001-014_R_COL_EPI_5p_N1__GTGCATAAGAGGGATA-1	2.20605	0.214907
001-014_R_COL_EPI_5p_N1__GAGTCCGTCGTTTATC-1	11.1023	5.4138
001-014_R_COL_EPI_5p_N1__AGAGCGAGTCTCAACA-1	11.3373	2.00248
001-014_R_COL_EPI_5p_N1__TCGGTAAAGAAACGCC-1	11.3688	5.64365
001-014_R_COL_EPI_5p_N1__CGAGCACAGATGGCGT-1	11.2962	3.64719
001-014_R_COL_EPI_5p_N1__GCTCCTACAAATCCGT-1	11.4344	3.92601
001-014_R_COL_EPI_5p_N1__TTATGCTTCATTATCC-1	11.237	2.33014
001-014_R_COL_EPI_5p_N1__ACACTGATCGTAGGTT-1	11.1381	3.19173
001-014_R_COL_EPI_5p_N1__TTGTAGGAGGTGCAAC-1	11.2867	3.2779
001-014_R_COL_EPI_5p_N1__CGAGCACGTAAGTGGC-1	10.7331	3.98728
001-014_R_COL_EPI_5p_N1__ATTCTACTCGAACGGA-1	11.4236	2.64497
001-014_R_COL_EPI_5p_N1__TGGCTGGTCGTTTATC-1	11.6499	-2.95233
001-014_R_COL_EPI_5p_N1__ATTATCCAGCAAATCA-1	11.306	1.45185
001-014_R_COL_EPI_5p_N1__TTGGCAACAATTCCTT-1	11.5207	-1.82118
001-014_R_COL_EPI_5p_N1__TGGGCGTTCCAAGTAC-1	11.5895	3.31065
001-014_R_COL_EPI_5p_N1__GTCCTCAAGACCCACC-1	11.0437	3.21147
001-014_R_COL_EPI_5p_N1__TGGTTCCCATCGATTG-1	11.2595	0.194095
001-014_R_COL_EPI_5p_N1__CTAGTGATCCTAGTGA-1	10.9971	2.17671
001-014_R_COL_EPI_5p_N1__TAGTTGGTCGAATGCT-1	12.3287	2.97424
001-014_R_COL_EPI_5p_N1__GGATGTTGTAAACACA-1	9.02395	6.6286
001-014_R_COL_EPI_5p_N1__GCGGGTTGTCGACTAT-1	11.7943	6.16453
001-014_R_COL_EPI_5p_N1__GGGACCTGTTGGTAAA-1	11.4891	5.51474
001-014_R_COL_EPI_5p_N1__GACCTGGTCCGTCATC-1	11.1367	3.57505
001-014_R_COL_EPI_5p_N1__TAAGCGTAGCCGATTT-1	9.15916	6.09992
001-014_R_COL_EPI_5p_N1__GCAATCAAGGATGGTC-1	11.4457	-0.690713
001-014_R_COL_EPI_5p_N1__CTACACCAGGGCACTA-1	11.0712	4.88116
001-014_R_COL_EPI_5p_N1__GCAAACTGTAAGGGCT-1	9.44294	5.60797
001-014_R_COL_EPI_5p_N1__GTCGTAACAACACCCG-1	11.5943	0.810733
001-014_R_COL_EPI_5p_N1__CGGTTAAGTACACCGC-1	11.2843	0.0503923
001-014_R_COL_EPI_5p_N1__CAACTAGAGCTTATCG-1	11.2101	3.00504
001-014_R_COL_EPI_5p_N1__ACATGGTAGCCCGAAA-1	11.1813	3.02425
001-014_R_COL_EPI_5p_N1__AGTGTCATCCGAACGC-1	11.259	2.03731
001-014_R_COL_EPI_5p_N1__GAACCTACATGTAGTC-1	11.1564	1.83746
001-014_R_COL_EPI_5p_N1__GCGACCAGTAAGCACG-1	12.4049	4.31682
001-014_R_COL_EPI_5p_N1__CAGCAGCGTGCACCAC-1	11.8342	-0.459616
001-014_R_COL_EPI_5p_N1__CTGCTGTCAGTGAGTG-1	12.6698	0.376345
001-014_R_COL_EPI_5p_N1__GCTCTGTAGACGCTTT-1	11.3577	3.38154
001-014_R_COL_EPI_5p_N1__TCTATTGGTTTGGGCC-1	11.3487	5.51681
001-014_R_COL_EPI_5p_N1__CTAGCCTAGCTCCCAG-1	10.7746	3.4769
001-014_R_COL_EPI_5p_N1__TGCTACCTCTGCCCTA-1	12.2638	1.04236
001-014_R_COL_EPI_5p_N1__GATCGTAGTCCCGACA-1	11.482	0.623951
001-014_R_COL_EPI_5p_N1__GCACTCTTCGAGCCCA-1	11.2823	0.252675
001-014_R_COL_EPI_5p_N1__AGTCTTTGTGTGCCTG-1	11.2668	2.87598
001-014_R_COL_EPI_5p_N1__AGCGTATCAACTGCGC-1	11.3825	2.49365
001-014_R_COL_EPI_5p_N1__GCTGGGTTCACAATGC-1	12.7262	-0.942701
001-014_R_COL_EPI_5p_N1__CGGAGTCAGTCGCCGT-1	11.5206	0.00544621
001-014_R_COL_EPI_5p_N1__GCATGATTCTCGTTTA-1	11.3389	-2.89695
001-014_R_COL_EPI_5p_N1__CATCCACCATGGTCTA-1	11.4238	2.32265
001-014_R_COL_EPI_5p_N1__CGTCTACCATCAGTAC-1	11.5589	1.41706
001-014_R_COL_EPI_5p_N1__GAACATCTCATCGCTC-1	11.127	0.663909
001-014_R_COL_EPI_5p_N1__ACTGAGTCAAGCTGGA-1	11.5501	-3.41061
001-014_R_COL_EPI_5p_N1__AACTCAGTCTTGAGGT-1	11.4842	3.03367
001-014_R_COL_EPI_5p_N1__CTAGAGTGTACAGCAG-1	11.3452	1.80488
001-014_R_COL_EPI_5p_N1__ACTTTCAAGGAGTACC-1	8.85429	6.61846
001-014_R_COL_EPI_5p_N1__TGCCCATAGTGTACTC-1	10.854	3.91484
001-014_R_COL_EPI_5p_N1__CATCGGGGTAAGAGGA-1	11.2061	5.17701
001-014_R_COL_EPI_5p_N1__CAGTCCTGTTTGTGTG-1	3.112	-1.83809
001-014_R_COL_EPI_5p_N1__TTCTCAAGTCTTGCGG-1	11.1628	3.08688
001-014_R_COL_EPI_5p_N1__TCAATCTGTAAGTAGT-1	9.43825	6.31011
001-014_R_COL_EPI_5p_N1__CACAGGCAGTACGACG-1	11.6805	0.20524
001-014_R_COL_EPI_5p_N1__GATGCTACACGGTAAG-1	12.0647	1.56684
001-014_R_COL_EPI_5p_N1__CGTAGGCAGATGGGTC-1	9.21155	6.42223
001-014_R_COL_EPI_5p_N1__CGGACACCAAGTCATC-1	11.5574	-0.727844
001-014_R_COL_EPI_5p_N1__GAACCTATCTTCTGGC-1	11.7471	1.37853
001-014_R_COL_EPI_5p_N1__GACTGCGCACAGGAGT-1	11.2024	3.44422
001-014_R_COL_EPI_5p_N1__AGCTTGATCTGAGGGA-1	11.5488	1.18005
001-014_R_COL_EPI_5p_N1__CCTTTCTCAGACGTAG-1	11.8256	1.59799
001-014_R_COL_EPI_5p_N1__CTAAGACAGTGGGCTA-1	11.0189	4.77319
001-014_R_COL_EPI_5p_N1__CGTAGCGGTTACGCGC-1	11.1593	-3.70059
001-014_R_COL_EPI_5p_N1__GCTTCCAAGACCACGA-1	11.505	-0.955107
001-014_R_COL_EPI_5p_N1__AGCTCCTCATACCATG-1	11.1542	2.25931
001-014_R_COL_EPI_5p_N1__ACGATACAGAAGGACA-1	11.082	2.55226
001-014_R_COL_EPI_5p_N1__AAGGCAGGTATCGCAT-1	12.1826	6.19656
001-014_R_COL_EPI_5p_N1__ACTGCTCTCTGTCAAG-1	11.3157	-1.70553
001-014_R_COL_EPI_5p_N1__CACATAGAGTGTTGAA-1	11.3184	3.55952
001-014_R_COL_EPI_5p_N1__CTTGGCTTCTTGTATC-1	11.2275	2.45181
001-014_R_COL_EPI_5p_N1__TAGAGCTAGGGATGGG-1	11.0846	3.38072
001-014_R_COL_EPI_5p_N1__GGCCGATTCGCTTAGA-1	11.2815	1.33353
001-014_R_COL_EPI_5p_N1__CTGCTGTTCAGAGACG-1	11.1547	3.09433
001-014_R_COL_EPI_5p_N1__AAGCCGCAGGTCGGAT-1	11.4785	-2.65705
001-014_R_COL_EPI_5p_N1__GGGAGATCAGTAACGG-1	11.2791	0.787606
001-014_R_COL_EPI_5p_N1__CGTTAGAAGAATTCCC-1	11.0682	2.47965
001-014_R_COL_EPI_5p_N1__GGACGTCAGAGTCGGT-1	11.1719	1.0687
001-014_R_COL_EPI_5p_N1__AACCATGAGGACAGAA-1	11.0832	2.7916
001-014_R_COL_EPI_5p_N1__TACTTACGTACCTACA-1	11.8822	-3.72335
001-014_R_COL_EPI_5p_N1__TGACAACAGGCGACAT-1	11.3167	2.55146
001-014_R_COL_EPI_5p_N1__TCACGAACAGACGCTC-1	11.1398	2.98299
001-014_R_COL_EPI_5p_N1__CGAGAAGAGTTCGCAT-1	9.146	5.89698
001-014_R_COL_EPI_5p_N1__GACCTGGAGATAGGAG-1	11.8225	1.28935
001-014_R_COL_EPI_5p_N1__GGATTACTCTACGAGT-1	11.8813	1.93013
001-014_R_COL_EPI_5p_N1__GGATGTTTCAGTCAGT-1	8.972	7.07054
001-014_R_COL_EPI_5p_N1__CCACTACCAATAGCGG-1	11.7443	-0.106897
001-014_R_COL_EPI_5p_N1__GGGTTGCAGCGTGAAC-1	12.374	-0.0835605
001-014_R_COL_EPI_5p_N1__CTTCTCTTCGAGGTAG-1	11.7942	-0.288791
001-014_R_COL_EPI_5p_N1__AGACGTTAGGATGCGT-1	9.92653	5.73357
001-014_R_COL_EPI_5p_N1__ACGCAGCTCCCAAGAT-1	11.5247	5.89634
001-014_R_COL_EPI_5p_N1__AGACGTTAGCATCATC-1	11.2799	4.00491
001-014_R_COL_EPI_5p_N1__AACTCTTTCTGCCAGG-1	11.2735	-1.07644
001-014_R_COL_EPI_5p_N1__GCATGTATCGTTGCCT-1	11.4292	0.434396
001-014_R_COL_EPI_5p_N1__CTTAACTCAATCGAAA-1	12.3599	3.74527
001-014_R_COL_EPI_5p_N1__GGAACTTCAAGTCATC-1	11.4278	-2.34077
001-014_R_COL_EPI_5p_N1__GTGCGGTGTACCATCA-1	11.6448	-3.40359
001-014_R_COL_EPI_5p_N1__GTAGGCCAGCTGGAAC-1	11.8299	10.1732
001-014_R_COL_EPI_5p_N1__GATGAAAGTAGGCATG-1	11.2863	-3.72301
001-014_R_COL_EPI_5p_N1__CAGCCGAAGATCGGGT-1	11.47	-3.38367
001-014_R_COL_EPI_5p_N1__TGACTTTAGTGAATTG-1	6.85938	8.00049
001-014_R_COL_EPI_5p_N1__AGTGAGGCAGCTGTTA-1	14.2278	-1.60589
001-014_R_COL_EPI_5p_N1__GGAATAATCTTATCTG-1	11.8621	2.2579
001-014_R_COL_EPI_5p_N1__TTTCCTCTCCAGATCA-1	11.3203	3.07174
001-014_R_COL_EPI_5p_N1__TGGTTAGCATCGACGC-1	11.5909	1.77273
001-014_R_COL_EPI_5p_N1__ATTGGTGTCCAGAAGG-1	12.512	-0.562084
001-014_R_COL_EPI_5p_N1__GGTATTGCATGTAGTC-1	11.4977	-1.4953
001-014_R_COL_EPI_5p_N1__GTTCTCGCAGACGCAA-1	11.8231	2.50316
001-014_R_COL_EPI_5p_N1__CATGGCGAGTTAACGA-1	11.6127	1.60045
001-014_R_COL_EPI_5p_N1__CTGTGCTCAATCGGTT-1	11.3127	0.765405
001-014_R_COL_EPI_5p_N1__CACAGTATCGTTTATC-1	11.8478	2.36738
001-014_R_COL_EPI_5p_N1__CGTCTACCAAAGCGGT-1	11.3871	1.96759
001-014_R_COL_EPI_5p_N1__TGGCGCATCACAGTAC-1	11.3139	2.11531
001-014_R_COL_EPI_5p_N1__TACAGTGGTCACAAGG-1	11.6671	2.38351
001-014_R_COL_EPI_5p_N1__CTGAAGTAGAGCAATT-1	11.7619	1.62484
001-014_R_COL_EPI_5p_N1__ACGGAGAAGAAGATTC-1	11.3935	-2.14337
001-014_R_COL_EPI_5p_N1__CTAGAGTTCTACTTAC-1	11.3154	2.84315
001-014_R_COL_EPI_5p_N1__CGACCTTTCTTGAGAC-1	12.8936	1.12148
001-014_R_COL_EPI_5p_N1__TGGACGCTCACATACG-1	11.1458	0.711923
001-014_R_COL_EPI_5p_N1__TGCGCAGCAAAGGCGT-1	11.486	-1.68328
001-014_R_COL_EPI_5p_N1__CCTTCCCGTACACCGC-1	11.8896	-0.268267
001-014_R_COL_EPI_5p_N1__ATTGGACTCACCATAG-1	11.4548	0.113583
001-014_R_COL_EPI_5p_N1__TAAGAGAGTATTAGCC-1	13.0145	-0.822866
001-014_R_COL_EPI_5p_N1__TCGCGAGGTCTACCTC-1	11.6092	2.58482
001-014_R_COL_EPI_5p_N1__CGATGGCAGATCTGCT-1	12.1537	1.51452
001-014_R_COL_EPI_5p_N1__TGGGCGTAGAGTAAGG-1	11.4764	5.45998
001-014_R_COL_EPI_5p_N1__ATTCTACCACCCAGTG-1	11.4693	-3.31767
001-014_R_COL_EPI_5p_N1__TACCTTAGTAGTAGTA-1	12.292	0.130557
001-014_R_COL_EPI_5p_N1__TGGCCAGTCTGAAAGA-1	11.0282	3.25391
001-014_R_COL_EPI_5p_N1__CACAAACGTGCCTTGG-1	11.5485	2.12019
001-014_R_COL_EPI_5p_N1__CAGAATCAGATATACG-1	12.0996	4.30049
001-014_R_COL_EPI_5p_N1__ACCAGTACAAGTCTGT-1	11.4483	-1.6589
001-014_R_COL_EPI_5p_N1__GAGCAGACACGCTTTC-1	11.0299	2.43845
001-014_R_COL_EPI_5p_N1__CTTCTCTAGCTCTCGG-1	11.5801	-0.535732
001-014_R_COL_EPI_5p_N1__AACCATGGTCTCTCGT-1	1.96787	-2.25487
001-014_R_COL_EPI_5p_N1__GATCGATTCCTCCTAG-1	11.0925	2.32983
001-014_R_COL_EPI_5p_N1__ACAGCTAGTCTTCAAG-1	11.7641	-1.08611
001-014_R_COL_EPI_5p_N1__ACCCACTAGGACCACA-1	10.9189	3.4547
001-014_R_COL_EPI_5p_N1__CTAATGGGTAGTAGTA-1	11.4082	-3.44327
001-014_R_COL_EPI_5p_N1__GCATGCGCATGAACCT-1	11.709	-3.6639
001-014_R_COL_EPI_5p_N1__GTTACAGCATGCCCGA-1	11.6496	1.67776
001-014_R_COL_EPI_5p_N1__CGTAGGCAGCTGGAAC-1	11.6577	-1.50512
001-014_R_COL_EPI_5p_N1__ACTTGTTAGGAGTCTG-1	11.5883	-2.71097
001-014_R_COL_EPI_5p_N1__TTAGGACCAAGCCGCT-1	11.3353	0.544935
001-014_R_COL_EPI_5p_N1__CGTGTAATCGCCCTTA-1	11.5197	-2.37743
001-014_R_COL_EPI_5p_N1__AGGCCACGTCTCTCTG-1	10.9003	1.02449
001-014_R_COL_EPI_5p_N1__ATAAGAGAGTAGGCCA-1	11.4852	0.385928
001-014_R_COL_EPI_5p_N1__CTCGAGGAGCCAGGAT-1	11.7225	-0.542392
001-014_R_COL_EPI_5p_N1__ACAGCTACACGCTTTC-1	11.2723	2.24649
001-014_R_COL_EPI_5p_N1__GTAGTCAGTAAATGTG-1	1.74453	-2.11721
001-014_R_COL_EPI_5p_N1__ACCAGTAAGGCTACGA-1	11.3367	1.83467
001-014_R_COL_EPI_5p_N1__CGTTAGATCTGTCCGT-1	11.9481	1.78205
001-014_R_COL_EPI_5p_N1__CGTCAGGTCCAAATGC-1	11.8889	0.478176
001-014_R_COL_EPI_5p_N1__CCTCAGTGTCTAGTCA-1	11.5492	-1.79956
001-014_R_COL_EPI_5p_N1__GTTCGGGGTTCAGTAC-1	11.1065	0.246558
001-014_R_COL_EPI_5p_N1__CACAGTATCTTAGAGC-1	11.2504	0.213566
001-014_R_COL_EPI_5p_N1__ACACCCTCAAGTAGTA-1	11.5077	-0.00360968
001-014_R_COL_EPI_5p_N1__CGCGTTTCAAGTAGTA-1	11.1887	0.544677
001-014_R_COL_EPI_5p_N1__ACGGGTCAGTATTGGA-1	11.9884	0.887996
001-014_R_COL_EPI_5p_N1__AAATGCCGTCTTTCAT-1	-0.715665	3.24694
001-014_R_COL_EPI_5p_N1__AAACCTGTCGAACTGT-1	11.5038	2.45288
001-014_R_COL_EPI_5p_N1__ATGGGAGGTTCAGTAC-1	11.2489	2.63313
001-014_R_COL_EPI_5p_N1__CTGATAGAGTTCGATC-1	11.1593	2.32312
001-014_R_COL_EPI_5p_N1__AGCTCTCAGAGGTTGC-1	12.1756	2.4401
001-014_R_COL_EPI_5p_N1__CGGAGCTAGTGGAGAA-1	11.0031	0.518756
001-014_R_COL_EPI_5p_N1__CCTCAGTGTCGACTAT-1	11.6362	1.98905
001-014_R_COL_EPI_5p_N1__TGACTTTCAGCTGTTA-1	11.5647	-2.56848
001-014_R_COL_EPI_5p_N1__GCATACAGTCAATGTC-1	11.828	0.746797
001-014_R_COL_EPI_5p_N1__TCACAAGTCTCGTATT-1	11.4224	-1.46723
001-014_R_COL_EPI_5p_N1__GTACTCCAGTGCGATG-1	11.3492	0.894021
001-014_R_COL_EPI_5p_N1__GACTACACACCCATGG-1	11.1304	1.07108
001-014_R_COL_EPI_5p_N1__CTAGCCTGTCTTCGTC-1	11.3318	-2.2916
001-014_R_COL_EPI_5p_N1__CTCGGAGCACGGTGTC-1	10.9764	0.167717
001-014_R_COL_EPI_5p_N1__TGATTTCGTACATGTC-1	11.1308	2.88319
001-014_R_COL_EPI_5p_N1__ACATCAGAGACGCTTT-1	11.6798	2.10998
001-014_R_COL_EPI_5p_N1__ACTTGTTTCGGTGTTA-1	12.9358	1.29814
001-014_R_COL_EPI_5p_N1__TTCTTAGAGATTACCC-1	11.5456	0.834726
001-014_R_COL_EPI_5p_N1__GGCAATTCAACACGCC-1	11.0411	1.75998
001-014_R_COL_EPI_5p_N1__TAGGCATGTGCGAAAC-1	11.3412	0.259823
001-014_R_COL_EPI_5p_N1__AGCTCTCTCGACCAGC-1	11.3352	-3.32881
001-014_R_COL_EPI_5p_N1__CCGGGATGTTATCACG-1	12.6189	1.69587
001-014_R_COL_EPI_5p_N1__GGGTCTGAGCGTGAGT-1	13.4204	-1.08252
001-014_R_COL_EPI_5p_N1__CGGACACTCTGCGGCA-1	11.2975	-0.0272424
001-014_R_COL_EPI_5p_N1__ACGGCCATCTATCCTA-1	11.2497	0.52271
001-014_R_COL_EPI_5p_N1__GAAATGAAGCGATATA-1	1.81093	-1.67559
001-014_R_COL_EPI_5p_N1__AAAGTAGGTGCCTGGT-1	11.2857	1.00643
001-014_R_COL_EPI_5p_N1__CTACCCAAGAGTCGGT-1	11.3006	0.0134189
001-014_R_COL_EPI_5p_N1__ATCTGCCTCCTGCAGG-1	12.4533	0.797044
001-014_R_COL_EPI_5p_N1__TTTGTCATCTGCAAGT-1	11.7886	2.55507
001-014_R_COL_EPI_5p_N1__CTTCTCTCATACTACG-1	11.347	2.14502
001-014_R_COL_EPI_5p_N1__TGGACGCTCCCAACGG-1	11.2531	0.628015
001-014_R_COL_EPI_5p_N1__GTACTTTTCGGCGCAT-1	11.5213	-1.84204
001-014_R_COL_EPI_5p_N1__ATGGGAGCACATTTCT-1	11.6265	0.692255
001-014_R_COL_EPI_5p_N1__TACCTTATCTTTACGT-1	11.3604	1.89752
001-014_R_COL_EPI_5p_N1__GAACCTACACCTCGTT-1	11.2649	0.859912
001-014_R_COL_EPI_5p_N1__CCAGCGAGTAAGAGAG-1	11.7214	1.03986
001-014_R_COL_EPI_5p_N1__GACTACAAGAAGGTTT-1	11.1359	-3.68505
001-014_R_COL_EPI_5p_N1__AGCGTATTCGTGGTCG-1	11.4062	-4.84473
001-014_R_COL_EPI_5p_N1__GACGCGTCAGCTTCGG-1	9.35371	6.15384
001-014_R_COL_EPI_5p_N1__TCAGATGGTTAGTGGG-1	12.402	-3.16358
001-014_R_COL_EPI_5p_N1__ACCAGTACATTGAGCT-1	11.7493	0.706254
001-014_R_COL_EPI_5p_N1__TTGGAACGTCCGTCAG-1	11.33	0.727425
001-014_R_COL_EPI_5p_N1__CGCGGTAAGCCGGTAA-1	11.6857	2.16625
001-014_R_COL_EPI_5p_N1__CTGATCCAGTGAATTG-1	11.6071	1.73979
001-014_R_COL_EPI_5p_N1__TTGGAACCAAATACAG-1	11.2559	2.3143
001-014_R_COL_EPI_5p_N1__CGGAGCTGTTATCGGT-1	11.404	0.805787
001-014_R_COL_EPI_5p_N1__ATAAGAGAGCTCAACT-1	11.2217	1.9666
001-014_R_COL_EPI_5p_N1__GCGCAACAGGAATCGC-1	11.7138	1.33158
001-014_R_COL_EPI_5p_N1__GCTCTGTAGATCCTGT-1	12.0283	2.44912
001-014_R_COL_EPI_5p_N1__GGGCATCCAAGTTCTG-1	12.0877	-5.74598
001-014_R_COL_EPI_5p_N1__CATCCACCACTGTCGG-1	11.5981	-4.44111
001-014_R_COL_EPI_5p_N1__AGGGATGCACGCCAGT-1	11.8548	-0.0891431
001-014_R_COL_EPI_5p_N1__CAGTCCTAGCGATCCC-1	11.5562	1.96568
001-014_R_COL_EPI_5p_N1__AGCCTAAAGACCACGA-1	12.5324	3.77515
001-014_R_COL_EPI_5p_N1__CAGCAGCAGTTTGCGT-1	12.0348	1.077
001-014_R_COL_EPI_5p_N1__GACGGCTAGGAGCGTT-1	13.2045	-0.813546
001-014_R_COL_EPI_5p_N1__GTAACTGGTACTCAAC-1	12.4575	4.1507
001-014_R_COL_EPI_5p_N1__TGCGGGTGTGGTCTCG-1	11.1955	3.57432
001-014_R_COL_EPI_5p_N1__CCAGCGACACCTCGTT-1	10.9884	2.42019
001-014_R_COL_EPI_5p_N1__GTAGGCCAGAACAATC-1	12.882	-0.284742
001-014_R_COL_EPI_5p_N1__TCACGAACATGGGAAC-1	9.92995	6.19223
001-014_R_COL_EPI_5p_N1__AGTGTCACACATGGGA-1	12.0306	1.17263
001-014_R_COL_EPI_5p_N1__TCACGAACAATCTACG-1	9.12366	5.18892
001-014_R_COL_EPI_5p_N1__GATGAGGGTGCACGAA-1	13.2582	-0.124194
001-014_R_COL_EPI_5p_N1__TATTACCTCCGCATAA-1	11.5297	0.152694
001-014_R_COL_EPI_5p_N1__CGTGAGCTCGCTGATA-1	11.6988	1.52447
001-014_R_COL_EPI_5p_N1__TTGCCGTAGAATGTTG-1	8.49753	4.40796
001-014_R_COL_EPI_5p_N1__TGGCGCAGTCCATGAT-1	11.3084	1.60097
001-014_R_COL_EPI_5p_N1__CATCGAACATCTCCCA-1	11.6424	2.18686
001-014_R_COL_EPI_5p_N1__AGCGGTCTCGCCAGCA-1	11.8394	2.06502
001-014_R_COL_EPI_5p_N1__TGGCTGGCATTCTTAC-1	12.4783	0.612374
001-014_R_COL_EPI_5p_N1__ATTGGACTCCTAGAAC-1	11.8022	-3.30613
001-014_R_COL_EPI_5p_N1__CATATTCTCTCTGTCG-1	11.3101	-0.437877
001-014_R_COL_EPI_5p_N1__GACCAATAGCAACGGT-1	1.77683	-1.08876
001-014_R_COL_EPI_5p_N1__AGCTCCTCAGATTGCT-1	9.7419	6.82843
001-014_R_COL_EPI_5p_N1__TTGAACGTCGTTTGCC-1	12.7722	-0.741694
001-014_R_COL_EPI_5p_N1__CGATGGCGTCATCCCT-1	11.4025	1.03738
001-014_R_COL_EPI_5p_N1__CCACCTACACGAAATA-1	11.5859	-0.0555744
001-014_R_COL_EPI_5p_N1__GTAACTGGTGGGTATG-1	12.3003	3.86389
001-014_R_COL_EPI_5p_N1__GCTCTGTAGGATGGTC-1	12.0016	1.11351
001-014_R_COL_EPI_5p_N1__CCACTACTCCAAGTAC-1	11.9121	0.736841
001-014_R_COL_EPI_5p_N1__AGGCCACGTTCTGAAC-1	11.3852	-1.53142
001-014_R_COL_EPI_5p_N1__ATTTCTGCATTCTTAC-1	11.2312	0.0354559
001-014_R_COL_EPI_5p_N1__TGACGGCAGACGCAAC-1	11.1868	2.95142
001-014_R_COL_EPI_5p_N1__GCAGCCAGTACAAGTA-1	1.53958	-1.8628
001-014_R_COL_EPI_5p_N1__CGAACATCACAGACAG-1	11.3592	0.4523
001-014_R_COL_EPI_5p_N1__GGTGAAGCAGTTAACC-1	12.7978	0.0169048
001-014_R_COL_EPI_5p_N1__GTTACAGAGGTTCCTA-1	1.99956	-1.1714
001-014_R_COL_EPI_5p_N1__CGTCTACGTTCCACAA-1	12.7346	1.64559
001-014_R_COL_EPI_5p_N1__CGATTGACAGCCAGAA-1	12.1288	1.08665
001-014_R_COL_EPI_5p_N1__TGACTAGTCCATGCTC-1	12.4966	4.20652
001-014_R_COL_EPI_5p_N1__CCACGGACACCACGTG-1	2.87189	-2.09266
001-014_R_COL_EPI_5p_N1__GTCACGGAGAGTGAGA-1	11.9062	0.862865
001-014_R_COL_EPI_5p_N1__CACACCTAGACCACGA-1	11.5877	-1.74192
001-014_R_COL_EPI_5p_N1__GCGCAACGTACATGTC-1	11.5892	2.45347
001-014_R_COL_EPI_5p_N1__GGAAAGCAGGAGCGAG-1	11.3693	0.511896
001-014_R_COL_EPI_5p_N1__GTGGGTCCACTGTTAG-1	13.1883	-0.0486594
001-014_R_COL_EPI_5p_N1__CGAATGTCACTCGACG-1	11.4643	-0.0223043
001-014_R_COL_EPI_5p_N1__ATAACGCTCGTTTATC-1	11.4321	-1.52716
001-014_R_COL_EPI_5p_N1__AGAGTGGTCTGGTTCC-1	11.3063	2.77588
001-014_R_COL_EPI_5p_N1__ACACCAACAAGGTTCT-1	11.6916	1.50777
001-014_R_COL_EPI_5p_N1__CTCTACGAGAGCTGCA-1	12.5549	-0.484906
001-014_R_COL_EPI_5p_N1__AGAGTGGCATGACATC-1	2.43361	0.0897934
001-014_R_COL_EPI_5p_N1__GGTGAAGAGGCGTACA-1	2.44211	0.191403
001-014_R_COL_EPI_5p_N1__CCATTCGGTCCCTTGT-1	11.5798	-1.74675
001-014_R_COL_EPI_5p_N1__CGCTATCAGACAGACC-1	11.6662	1.01245
001-014_R_COL_EPI_5p_N1__ACACCAACACCTATCC-1	12.6109	2.03558
001-014_R_COL_EPI_5p_N1__ATCACGAAGAGTTGGC-1	11.5169	0.62039
001-014_R_COL_EPI_5p_N1__ATGTGTGGTATGCTTG-1	12.556	0.91152
001-014_R_COL_EPI_5p_N1__TGCGCAGAGTTGAGAT-1	12.0468	-1.02721
001-014_R_COL_EPI_5p_N1__TGCACCTAGAGGTAGA-1	11.665	1.14365
001-014_R_COL_EPI_5p_N1__GAAGCAGAGGATGGAA-1	11.4233	0.158689
001-014_R_COL_EPI_5p_N1__GTCTCGTCAAGTTGTC-1	11.8564	-0.619789
001-014_R_COL_EPI_5p_N1__TCATTACCATTACCTT-1	11.7224	-1.34692
001-014_R_COL_EPI_5p_N1__CGCGTTTAGACTTGAA-1	12.1864	3.19854
001-014_R_COL_EPI_5p_N1__GGACATTGTTGAACTC-1	8.44239	0.0536011
001-014_R_COL_EPI_5p_N1__CGTCCATAGAATCTCC-1	11.889	1.15158
001-014_R_COL_EPI_5p_N1__AAAGCAAGTCTAGTGT-1	11.4481	-2.32546
001-014_R_COL_EPI_5p_N1__CCACTACGTAGCCTCG-1	11.4884	0.918311
001-014_R_COL_EPI_5p_N1__TCTGAGAGTCTTGTCC-1	11.1573	2.20706
001-014_R_COL_EPI_5p_N1__AAGGAGCGTAAGTGTA-1	11.1317	2.80011
001-014_R_COL_EPI_5p_N1__GATGAAATCCGCGGTA-1	11.3324	2.13766
001-014_R_COL_EPI_5p_N1__GATCAGTTCTATCGCC-1	11.8868	1.39406
001-014_R_COL_EPI_5p_N1__TCTGAGACATCGATGT-1	12.5667	3.48344
001-014_R_COL_EPI_5p_N1__CTCGAGGAGCTAACAA-1	12.08	1.66015
001-014_R_COL_EPI_5p_N1__GTCGTAACAAGACACG-1	11.4905	0.761185
001-014_R_COL_EPI_5p_N1__GTTCGGGGTGTCAATC-1	2.0918	-0.199606
001-014_R_COL_EPI_5p_N1__TCGGTAAAGAGCTGCA-1	12.5795	3.75643
001-014_R_COL_EPI_5p_N1__AACGTTGGTGTCGCTG-1	11.1439	2.5568
001-014_R_COL_EPI_5p_N1__TGCGCAGCAGTCAGAG-1	2.02081	-2.65301
001-014_R_COL_EPI_5p_N1__CAAGGCCCAAGTAATG-1	12.0502	6.2992
001-014_R_COL_EPI_5p_N1__GTGCGGTTCCTAGAAC-1	11.6719	0.00561772
001-014_R_COL_EPI_5p_N1__CAGCGACCACGCATCG-1	11.4781	0.695579
001-014_R_COL_EPI_5p_N1__CGCGTTTCACTTACGA-1	12.2506	6.16768
001-014_R_COL_EPI_5p_N1__GGACGTCAGAGAGCTC-1	11.242	-0.0941705
001-014_R_COL_EPI_5p_N1__GTAGTCAAGGGCTTCC-1	11.4302	1.31145
001-014_R_COL_EPI_5p_N1__AGTAGTCTCGACGGAA-1	11.9075	0.368486
001-014_R_COL_EPI_5p_N1__CAAGAAACAAAGTGCG-1	11.2324	-0.0772834
001-014_R_COL_EPI_5p_N1__AGATTGCCAAACCTAC-1	11.2416	0.480318
001-014_R_COL_EPI_5p_N1__CCGGTAGTCGTCACGG-1	11.6196	2.40571
001-014_R_COL_EPI_5p_N1__TGTATTCGTCACCCAG-1	11.3605	-3.44507
001-014_R_COL_EPI_5p_N1__CTCGTCAAGCCCAACC-1	11.7001	0.803734
001-014_R_COL_EPI_5p_N1__TAAGAGAAGTGGTAGC-1	11.5199	-3.71114
001-014_R_COL_EPI_5p_N1__ATGTGTGAGAGGGCTT-1	11.9288	0.49648
001-014_R_COL_EPI_5p_N1__TTCTTAGCAGGGTATG-1	11.9709	0.881098
001-014_R_COL_EPI_5p_N1__AAGTCTGGTTCTGTTT-1	11.5303	0.932503
001-014_R_COL_EPI_5p_N1__GAATGAACAGGTGCCT-1	11.3796	0.364711
001-014_R_COL_EPI_5p_N1__CAGCTGGCAGCTGCTG-1	11.4929	0.334447
001-014_R_COL_EPI_5p_N1__GCTTCCAGTTGATTCG-1	11.7016	2.55755
001-014_R_COL_EPI_5p_N1__TCAACGAAGATCCCGC-1	11.8406	-0.221002
001-014_R_COL_EPI_5p_N1__CGTGAGCAGTGTCCCG-1	11.4862	-2.23415
001-014_R_COL_EPI_5p_N1__CGACCTTGTCTGATTG-1	12.0661	-0.436309
001-014_R_COL_EPI_5p_N1__GTTCTCGTCACTGGGC-1	11.3812	-0.873837
001-014_R_COL_EPI_5p_N1__CAGATCAAGTAGGTGC-1	12.4257	4.11107
001-014_R_COL_EPI_5p_N1__ATCATGGAGTTCGCGC-1	11.4013	-0.662777
001-014_R_COL_EPI_5p_N1__GCTGCAGTCGGCTTGG-1	11.7818	-1.63172
001-014_R_COL_EPI_5p_N1__CACTCCAGTTCCACAA-1	11.6797	0.78015
001-014_R_COL_EPI_5p_N1__CTCTAATAGACTAGAT-1	11.6079	-1.70258
001-014_R_COL_EPI_5p_N1__GTGCGGTGTAGCGTGA-1	11.6949	2.23305
001-014_R_COL_EPI_5p_N1__CGCTGGATCTACTTAC-1	11.8326	-0.0717988
001-014_R_COL_EPI_5p_N1__CGATCGGCATTGGTAC-1	10.8528	3.81218
001-014_R_COL_EPI_5p_N1__CATATTCCATAGGATA-1	11.9755	1.48668
001-014_R_COL_EPI_5p_N1__TAGTTGGTCTCGTATT-1	12.5668	2.09776
001-014_R_COL_EPI_5p_N1__GCCAAATGTTCGTCTC-1	12.4906	3.37612
001-014_R_COL_EPI_5p_N1__ATGTGTGCAATTGCTG-1	12.0475	1.48886
001-014_R_COL_EPI_5p_N1__TGGCCAGGTTGGGACA-1	11.5984	-0.507489
001-014_R_COL_EPI_5p_N1__GCGCGATTCGACAGCC-1	11.2643	1.66967
001-014_R_COL_EPI_5p_N1__AGTCTTTCAGGATTGG-1	11.3672	1.03011
001-014_R_COL_EPI_5p_N1__TGGCTGGAGTGCCAGA-1	12.295	-0.0885796
001-014_R_COL_EPI_5p_N1__ACGATGTAGAGCCCAA-1	11.746	-0.137765
001-014_R_COL_EPI_5p_N1__AGAATAGAGAATTCCC-1	12.5575	3.7377
001-014_R_COL_EPI_5p_N1__AGGCCACTCACAATGC-1	11.955	1.27046
001-014_R_COL_EPI_5p_N1__CTGAAACGTAGCTCCG-1	11.4591	-2.50066
001-014_R_COL_EPI_5p_N1__AGAGTGGAGACAGAGA-1	12.5252	4.40179
001-014_R_COL_EPI_5p_N1__CCACTACCATCACCCT-1	11.5461	0.849623
001-014_R_COL_EPI_5p_N1__TGCTACCAGATGTGTA-1	12.6556	-0.0643496
001-014_R_COL_EPI_5p_N1__GGGCACTCATGCTAGT-1	12.1346	1.77076
001-014_R_COL_EPI_5p_N1__CGCTATCTCGTCGTTC-1	11.7846	1.79987
001-014_R_COL_EPI_5p_N1__GACCAATTCTGCGGCA-1	11.3548	0.0785594
001-014_R_COL_EPI_5p_N1__AGGGTGAAGAGGTTGC-1	13.041	1.64787
001-014_R_COL_EPI_5p_N1__TCAATCTGTCCATGAT-1	1.96968	-2.08009
001-014_R_COL_EPI_5p_N1__CGACCTTCAGTCTTCC-1	11.0216	4.66676
001-014_R_COL_EPI_5p_N1__GTACGTAAGGTAGCCA-1	11.401	2.17074
001-014_R_COL_EPI_5p_N1__CCGTGGATCACTCCTG-1	10.8469	0.707382
001-014_R_COL_EPI_5p_N1__CAGCGACGTGAGGCTA-1	11.6585	0.676681
001-014_R_COL_EPI_5p_N1__CATCCACCAGTCAGAG-1	11.4043	-1.08726
001-014_R_COL_EPI_5p_N1__TTTGGTTTCCTAGAAC-1	12.5854	3.35641
001-014_R_COL_EPI_5p_N1__CAGAGAGTCACTCTTA-1	11.7101	1.53631
001-014_R_COL_EPI_5p_N1__CACACCTTCAGGATCT-1	11.2631	1.5519
001-014_R_COL_EPI_5p_N1__ATAAGAGAGTCAAGGC-1	13.1904	2.46401
001-014_R_COL_EPI_5p_N1__TCAACGAGTAAATACG-1	10.8944	0.620845
001-014_R_COL_EPI_5p_N1__CGTGAGCAGGCCGAAT-1	11.6584	5.91424
001-014_R_COL_EPI_5p_N1__CTCGGAGTCCTCTAGC-1	11.2995	2.40995
001-014_R_COL_EPI_5p_N1__ATCCGAACACAGATTC-1	11.4562	0.549076
001-014_R_COL_EPI_5p_N1__CCATTCGCACCACCAG-1	11.3245	1.87402
001-014_R_COL_EPI_5p_N1__TCGTAGAAGGCAATTA-1	11.734	0.759525
001-014_R_COL_EPI_5p_N1__CAGCTAATCCTATTCA-1	11.9892	-2.55141
001-014_R_COL_EPI_5p_N1__CGGAGTCCACATGACT-1	11.8918	-2.95689
001-014_R_COL_EPI_5p_N1__TCTATTGCAGGTTTCA-1	11.5997	5.89156
001-014_R_COL_EPI_5p_N1__CTGAAGTCAACGCACC-1	11.5916	0.448932
001-014_R_COL_EPI_5p_N1__TATGCCCCAAGCCGCT-1	11.2248	1.4654
001-014_R_COL_EPI_5p_N1__GGCGACTTCGGAGCAA-1	12.8158	1.68445
001-014_R_COL_EPI_5p_N1__TACTTACAGGCCGAAT-1	11.8919	-3.02816
001-014_R_COL_EPI_5p_N1__AAGGAGCCAGTGGAGT-1	11.8044	1.33812
001-014_R_COL_EPI_5p_N1__ACGATGTAGAGCTGGT-1	12.4548	2.09548
001-014_R_COL_EPI_5p_N1__CGCTATCAGAGGACGG-1	11.5037	-1.91029
001-014_R_COL_EPI_5p_N1__TCAGGTAGTGAGGGTT-1	13.2467	0.544591
001-014_R_COL_EPI_5p_N1__GTACGTAGTTCCATGA-1	11.649	1.1706
001-014_R_COL_EPI_5p_N1__AGAATAGAGGGAGTAA-1	12.2252	-0.230256
001-014_R_COL_EPI_5p_N1__CAGCAGCCAAACTGTC-1	12.3856	3.51724
001-014_R_COL_EPI_5p_N1__CGACTTCGTACAGCAG-1	11.7443	-2.28227
001-014_R_COL_EPI_5p_N1__AGGCCGTAGAGGTTAT-1	12.7897	-0.958676
001-014_R_COL_EPI_5p_N1__CTACCCATCTAAGCCA-1	11.4454	1.52216
001-014_R_COL_EPI_5p_N1__AGGTCATCAAACCCAT-1	11.829	-0.584116
001-014_R_COL_EPI_5p_N1__GAAACTCTCCAAACAC-1	11.5092	1.48352
001-014_R_COL_EPI_5p_N1__AGTGGGATCCGAGCCA-1	13.1172	-1.7783
001-014_R_COL_EPI_5p_N1__AGCGGTCAGACTCGGA-1	11.8614	1.51756
001-014_R_COL_EPI_5p_N1__CTTTGCGTCCAGTATG-1	11.1483	-4.18394
001-014_R_COL_EPI_5p_N1__GACAGAGAGTCCAGGA-1	11.0647	3.47193
001-014_R_COL_EPI_5p_N1__TGGACGCGTGAGGCTA-1	11.6769	0.610977
001-014_R_COL_EPI_5p_N1__GTAACTGGTTGTGGAG-1	11.6673	-2.7188
001-014_R_COL_EPI_5p_N1__AGAGCTTTCATTGCGA-1	11.9623	-2.525
001-014_R_COL_EPI_5p_N1__GCATGATAGACCACGA-1	11.7577	1.41947
001-014_R_COL_EPI_5p_N1__GTTCATTGTCACCTAA-1	11.1939	3.34439
001-014_R_COL_EPI_5p_N1__CGAACATCATGGTTGT-1	11.3919	0.310056
001-014_R_COL_EPI_5p_N1__AGATCTGTCTCTGAGA-1	10.9212	-3.62321
001-014_R_COL_EPI_5p_N1__TGGCGCATCCGAAGAG-1	12.2841	2.97273
001-014_R_COL_EPI_5p_N1__CATGGCGAGCTAAACA-1	12.1735	-0.659393
001-014_R_COL_EPI_5p_N1__GGAAAGCAGCGTTTAC-1	11.9654	1.08599
001-014_R_COL_EPI_5p_N1__GGGCATCGTGAACCTT-1	11.778	1.06938
001-014_R_COL_EPI_5p_N1__CCGGGATTCGCGCCAA-1	11.097	4.90708
001-014_R_COL_EPI_5p_N1__TGAGCCGGTTATCACG-1	11.9177	2.42386
001-014_R_COL_EPI_5p_N1__TCGGTAACATGCCTTC-1	11.7514	0.938058
001-014_R_COL_EPI_5p_N1__AAGGAGCAGGCGTACA-1	12.3356	2.25035
001-014_R_COL_EPI_5p_N1__ACGATGTCAAGAGTCG-1	11.3273	0.90532
001-014_R_COL_EPI_5p_N1__CTCGGGACAAAGGAAG-1	11.8396	-3.02693
001-014_R_COL_EPI_5p_N1__GTGCATAGTCAATGTC-1	11.382	0.590916
001-014_R_COL_EPI_5p_N1__GATCAGTAGGGCTTCC-1	2.05326	-2.04389
001-014_R_COL_EPI_5p_N1__TGTCCCATCTACTATC-1	11.3553	0.54554
001-014_R_COL_EPI_5p_N1__CGTCAGGTCATAAAGG-1	11.4397	-0.54636
001-014_R_COL_EPI_5p_N1__CTCGTACCATCTCCCA-1	11.5593	2.36653
001-014_R_COL_EPI_5p_N1__TGCTGCTCACGGTGTC-1	11.9971	0.68733
001-014_R_COL_EPI_5p_N1__ACTGCTCAGCAGATCG-1	11.7492	1.22105
001-014_R_COL_EPI_5p_N1__CCTTCGAAGGTTCCTA-1	1.89344	-1.60172
001-014_R_COL_EPI_5p_N1__GTGCAGCTCTTGAGGT-1	11.6703	-3.76745
001-014_R_COL_EPI_5p_N1__CAGAGAGTCCTGCCAT-1	1.85961	-2.12246
001-014_R_COL_EPI_5p_N1__GGAGCAAAGTATGACA-1	11.8608	1.05441
001-014_R_COL_EPI_5p_N1__TTGAACGCAAATACAG-1	11.6006	0.619417
001-014_R_COL_EPI_5p_N1__TGATTTCTCACCGTAA-1	12.6771	0.777303
001-014_R_COL_EPI_5p_N1__ATTGGACCAGCATGAG-1	11.5771	1.64181
001-014_R_COL_EPI_5p_N1__TCTATTGGTTAAAGTG-1	11.7693	1.48889
001-014_R_COL_EPI_5p_N1__GAATGAAAGCCAGGAT-1	12.0892	1.91724
001-014_R_COL_EPI_5p_N1__CTCGTCAAGCGTTCCG-1	11.6723	1.86686
001-014_R_COL_EPI_5p_N1__CTGATAGTCCAGAAGG-1	11.9296	-1.291
001-014_R_COL_EPI_5p_N1__AGTTGGTTCACATGCA-1	12.6806	3.57458
001-014_R_COL_EPI_5p_N1__CCATTCGCAGGAATGC-1	11.4195	-0.336908
001-014_R_COL_EPI_5p_N1__GACGTTACAATGTTGC-1	12.2828	1.05763
001-014_R_COL_EPI_5p_N1__CAAGGCCGTCGTCTTC-1	12.0969	1.08689
001-014_R_COL_EPI_5p_N1__AAACCTGAGAACTCGG-1	8.86894	6.06818
001-014_R_COL_EPI_5p_N1__AGTAGTCCACTCGACG-1	11.4042	0.737388
001-014_R_COL_EPI_5p_N1__GTATCTTTCTTGCCGT-1	11.577	-1.98667
001-014_R_COL_EPI_5p_N1__CTCTACGTCGGAGGTA-1	12.8984	0.595676
001-014_R_COL_EPI_5p_N1__CAGTCCTTCATTGCCC-1	11.8043	1.38818
001-014_R_COL_EPI_5p_N1__TTAACTCTCGCATGAT-1	11.5702	-2.36335
001-014_R_COL_EPI_5p_N1__CATGACAAGTGGTAAT-1	11.2709	3.53479
001-014_R_COL_EPI_5p_N1__CATATTCCATCGACGC-1	11.3657	0.680581
001-014_R_COL_EPI_5p_N1__GCTCTGTTCGAACTGT-1	11.464	0.351616
001-014_R_COL_EPI_5p_N1__TCTATTGTCTCAACTT-1	11.5998	5.4507
001-014_R_COL_EPI_5p_N1__TCTGAGAGTGCACCAC-1	11.859	0.784673
001-014_R_COL_EPI_5p_N1__CACAGTACATGGGACA-1	11.561	0.804833
001-014_R_COL_EPI_5p_N1__CTGATAGGTACTTGAC-1	10.6222	6.35466
001-014_R_COL_EPI_5p_N1__GTGGGTCAGTTGCAGG-1	12.2454	-4.19277
001-014_R_COL_EPI_5p_N1__AGTGAGGGTTCTCATT-1	13.3209	0.577045
001-014_R_COL_EPI_5p_N1__TATTACCGTGCCTGCA-1	11.8874	-0.0302598
001-014_R_COL_EPI_5p_N1__GCGGGTTAGCGATTCT-1	12.91	-2.32309
001-014_R_COL_EPI_5p_N1__CCCTCCTTCTCGATGA-1	11.7738	0.570463
001-014_R_COL_EPI_5p_N1__ACGGGCTGTCTCTTTA-1	12.2554	0.651526
001-014_R_COL_EPI_5p_N1__ACACCGGAGTAAGTAC-1	11.0426	3.82315
001-014_R_COL_EPI_5p_N1__ACTTGTTGTTTGACTG-1	11.9273	0.569936
001-014_R_COL_EPI_5p_N1__TACAGTGGTATGCTTG-1	12.8234	1.34814
001-014_R_COL_EPI_5p_N1__ACTGCTCAGAGCTTCT-1	7.67849	7.74184
001-014_R_COL_EPI_5p_N1__AGTAGTCTCCGAATGT-1	11.6073	-1.83734
001-014_R_COL_EPI_5p_N1__CAGTAACGTCTCTTAT-1	11.2118	1.69946
001-014_R_COL_EPI_5p_N1__TGTGGTAGTTTACTCT-1	11.9238	-0.372135
001-014_R_COL_EPI_5p_N1__CATGGCGCACCGAAAG-1	11.9109	-2.91594
001-014_R_COL_EPI_5p_N1__GCTGCGAGTTCTGGTA-1	11.7357	1.38831
001-014_R_COL_EPI_5p_N1__CATGGCGGTTGTGGCC-1	11.9687	1.37621
001-014_R_COL_EPI_5p_N1__CGCGTTTGTCTGCGGT-1	11.2364	2.97689
001-014_R_COL_EPI_5p_N1__TGGTTAGAGGGAGTAA-1	11.8497	2.27199
001-014_R_COL_EPI_5p_N1__CTGTTTAAGCTCAACT-1	11.5537	-1.80634
001-014_R_COL_EPI_5p_N1__CCATTCGAGTCAATAG-1	11.5415	0.820066
001-014_R_COL_EPI_5p_N1__ACGCCGAAGATAGTCA-1	13.5242	3.75653
001-014_R_COL_EPI_5p_N1__ACCAGTATCTAACCGA-1	2.17709	-2.41064
001-014_R_COL_EPI_5p_N1__CTAGAGTGTAGCTAAA-1	11.4617	-1.6838
001-014_R_COL_EPI_5p_N1__ACACCGGAGGCTAGGT-1	11.8485	2.53256
001-014_R_COL_EPI_5p_N1__GCAGCCATCGGAATCT-1	11.6019	-0.369839
001-014_R_COL_EPI_5p_N1__ACTGATGAGATCCCGC-1	5.84267	7.00382
001-014_R_COL_EPI_5p_N1__ACGGCCAGTACAAGTA-1	11.3644	-2.27775
001-014_R_COL_EPI_5p_N1__TCAGGTAGTGGTCCGT-1	11.5063	0.884208
001-014_R_COL_EPI_5p_N1__CAGAGAGCACAACGCC-1	2.22248	-1.71526
001-014_R_COL_EPI_5p_N1__GACACGCGTCCGAAGA-1	12.2704	0.434588
001-014_R_COL_EPI_5p_N1__GGACATTTCACAACGT-1	12.6938	-0.492597
001-014_R_COL_EPI_5p_N1__CGTCACTCAGTAGAGC-1	11.2937	1.17807
001-014_R_COL_EPI_5p_N1__ACATACGCAGTCAGAG-1	11.5897	-2.16967
001-014_R_COL_EPI_5p_N1__AACTTTCTCCTAGGGC-1	11.5573	-2.54771
001-014_R_COL_EPI_5p_N1__GGAATAAAGATCCCAT-1	11.4446	-0.536683
001-014_R_COL_EPI_5p_N1__AACCATGGTGTGGTTT-1	11.4953	2.05524
001-014_R_COL_EPI_5p_N1__CATCAAGAGCGTCTAT-1	12.272	6.20091
001-014_R_COL_EPI_5p_N1__AGGCCACTCAAACCAC-1	11.6387	-1.52075
001-014_R_COL_EPI_5p_N1__AGACGTTGTGCACCAC-1	11.357	-4.50103
001-014_R_COL_EPI_5p_N1__CAACTAGGTGGCCCTA-1	11.3697	1.16481
001-014_R_COL_EPI_5p_N1__TTGTAGGAGAGTACCG-1	11.567	-3.25574
001-014_R_COL_EPI_5p_N1__TTCGGTCAGCGATATA-1	11.594	2.79978
001-014_R_COL_EPI_5p_N1__CCAGCGATCTAACGGT-1	11.0627	-3.16415
001-014_R_COL_EPI_5p_N1__AAACCTGCACTAAGTC-1	11.6284	5.89887
001-014_R_COL_EPI_5p_N1__GTAACTGGTTCCAACA-1	10.9604	2.41147
001-014_R_COL_EPI_5p_N1__CCTTCCCAGTTAAGTG-1	11.2205	0.779036
001-014_R_COL_EPI_5p_N1__CATCAGACACCAGTTA-1	11.549	-2.57115
001-014_R_COL_EPI_5p_N1__AGAATAGCATCGTCGG-1	11.776	1.35204
001-014_R_COL_EPI_5p_N1__CACACCTCACATCCAA-1	13.6583	2.96852
001-014_R_COL_EPI_5p_N1__GCGACCAGTCTGATCA-1	11.4631	-5.98239
001-014_R_COL_EPI_5p_N1__GAACGGATCCGCAGTG-1	11.4394	-2.33959
001-014_R_COL_EPI_5p_N1__AGTGGGACAATGCCAT-1	12.9144	-0.12884
001-014_R_COL_EPI_5p_N1__TCTTTCCGTGAGGCTA-1	11.4079	-2.61341
001-014_R_COL_EPI_5p_N1__ATTGGACAGCAGCGTA-1	11.9309	-4.19162
001-014_R_COL_EPI_5p_N1__AATCCAGCACGGCCAT-1	11.9124	1.39712
001-014_R_COL_EPI_5p_N1__TCTGGAAGTCTTCAAG-1	12.2927	5.78563
001-014_R_COL_EPI_5p_N1__CGCGGTATCAGAGCTT-1	6.73143	8.80674
001-014_R_COL_EPI_5p_N1__TTCTCAATCCCATTTA-1	11.5815	1.75551
001-014_R_COL_EPI_5p_N1__CTCGGAGAGTACCGGA-1	12.6175	1.92399
001-014_R_COL_EPI_5p_N1__CTCACACGTTCAGCGC-1	11.6869	-2.14162
001-014_R_COL_EPI_5p_N1__TGAGAGGGTCCAGTGC-1	12.4471	3.55777
001-014_R_COL_EPI_5p_N1__TGATTTCCACGCTTTC-1	11.0569	0.973999
001-014_R_COL_EPI_5p_N1__AGCTCTCTCGGCGCTA-1	11.1326	-4.63646
001-014_R_COL_EPI_5p_N1__CTAACTTTCCTGCTTG-1	1.72993	-2.12973
001-014_R_COL_EPI_5p_N1__CGGCTAGTCGCGTAGC-1	12.1064	0.61277
001-014_R_COL_EPI_5p_N1__TAAACCGCACGTGAGA-1	10.6429	-3.62112
001-014_R_COL_EPI_5p_N1__ACATGGTTCTGCGTAA-1	11.8797	-0.573677
001-014_R_COL_EPI_5p_N1__TATGCCCAGTGGTAAT-1	11.7247	-5.34148
001-014_R_COL_EPI_5p_N1__ATGCGATGTTCGCTAA-1	7.87634	7.77551
001-014_R_COL_EPI_5p_N1__CGTGTAATCAAGATCC-1	11.58	0.642496
001-014_R_COL_EPI_5p_N1__CATATTCCAGGACCCT-1	11.2974	-4.28662
001-014_R_COL_EPI_5p_N1__AAGCCGCTCCTTGACC-1	11.5432	-1.09434
001-014_R_COL_EPI_5p_N1__CGATGGCAGCACCGTC-1	8.48806	7.79783
001-014_R_COL_EPI_5p_N1__ACGGGTCGTAAATACG-1	11.5807	-3.8111
001-014_R_COL_EPI_5p_N1__ACCAGTATCGCGATCG-1	11.2637	-5.39208
001-014_R_COL_EPI_5p_N1__CAGGTGCCATGACATC-1	11.5399	-2.33831
001-014_R_COL_EPI_5p_N1__TTGACTTTCGCGTTTC-1	11.7816	-1.96747
001-014_R_COL_EPI_5p_N1__CTGAAACTCCTGCTTG-1	11.6806	5.7757
001-014_R_COL_EPI_5p_N1__ACTGAGTCACCAGGCT-1	11.554	-3.46865
001-014_R_COL_EPI_5p_N1__TACGGTAAGCCACGCT-1	6.49361	8.62892
001-014_R_COL_EPI_5p_N1__AGGGAGTGTTACCAGT-1	12.2469	-2.49969
001-014_R_COL_EPI_5p_N1__GTGCGGTCAGCCTATA-1	11.585	1.67809
001-014_R_COL_EPI_5p_N1__TATTACCAGGAGTCTG-1	11.3734	0.160728
001-014_R_COL_EPI_5p_N1__TGACAACCACATTTCT-1	11.7882	-2.24707
001-014_R_COL_EPI_5p_N1__TTCTCAACAAAGTCAA-1	11.5245	-1.60091
001-014_R_COL_EPI_5p_N1__GAACGGAGTCCTGCTT-1	11.1454	-3.96707
001-014_R_COL_EPI_5p_N1__ATAGACCGTAGCTGCC-1	11.0298	2.52522
001-014_R_COL_EPI_5p_N1__CACCACTTCTCCGGTT-1	11.7948	2.05068
001-014_R_COL_EPI_5p_N1__TACCTTATCCAGAGGA-1	11.6828	-2.41862
001-014_R_COL_EPI_5p_N1__CTCGAAATCCACTCCA-1	2.1444	-1.59394
001-014_R_COL_EPI_5p_N1__AATCCAGAGTACATGA-1	11.4734	-1.89838
001-014_R_COL_EPI_5p_N1__ATAAGAGAGAATTCCC-1	8.36238	6.07804
001-014_R_COL_EPI_5p_N1__AACCATGGTCTCTTAT-1	12.261	3.24236
001-014_R_COL_EPI_5p_N1__ATTGGTGGTGCTAGCC-1	13.4103	0.0358365
001-014_R_COL_EPI_5p_N1__CTAACTTAGTGATCGG-1	11.4285	-1.81218
001-014_R_COL_EPI_5p_N1__AGGCCGTTCTAAGCCA-1	11.751	-1.59219
001-014_R_COL_EPI_5p_N1__CCCAATCAGCGTTCCG-1	11.2942	3.98944
001-014_R_COL_EPI_5p_N1__GGGATGAAGAATGTGT-1	11.9808	-2.52247
001-014_R_COL_EPI_5p_N1__GATCGATAGTCATCCA-1	11.6306	-0.017458
001-014_R_COL_EPI_5p_N1__AGCTTGAAGCTGTTCA-1	11.6288	-2.3464
001-014_R_COL_EPI_5p_N1__GATCGTATCAAAGTAG-1	11.5675	4.41826
001-014_R_COL_EPI_5p_N1__CGTGAGCCATGTAAGA-1	11.7704	5.86294
001-014_R_COL_EPI_5p_N1__CATGCCTCAAGGACAC-1	12.4767	-2.92991
001-014_R_COL_EPI_5p_N1__CTCACACGTTCGCGAC-1	11.4581	-0.394185
001-014_R_COL_EPI_5p_N1__ACGCCGATCTTGAGAC-1	12.361	11.1314
001-014_R_COL_EPI_5p_N1__TAGAGCTGTCAGCTAT-1	11.9905	0.809865
001-014_R_COL_EPI_5p_N1__CGGACGTTCTACGAGT-1	11.3203	-4.22062
001-014_R_COL_EPI_5p_N1__ACTTGTTCAATAGCGG-1	11.1495	3.53012
001-014_R_COL_EPI_5p_N1__AAGCCGCTCGGAGCAA-1	11.411	-2.99692
001-014_R_COL_EPI_5p_N1__CCACGGACACCACCAG-1	6.27881	8.19927
001-014_R_COL_EPI_5p_N1__ACTGAGTGTAGCAAAT-1	11.5883	0.0462284
001-014_R_COL_EPI_5p_N1__CCAGCGAGTTCCACGG-1	11.5143	-5.8082
001-014_R_COL_EPI_5p_N1__ACGCAGCAGTTAGGTA-1	11.2625	3.6544
001-014_R_COL_EPI_5p_N1__GATCGTAGTATAAACG-1	12.657	-0.207658
001-014_R_COL_EPI_5p_N1__GCCAAATCACATCTTT-1	12.4282	-0.136263
001-014_R_COL_EPI_5p_N1__GCAGTTAGTTAGAACA-1	-1.17669	4.16585
001-014_R_COL_EPI_5p_N1__TGGTTAGGTTATCCGA-1	12.559	0.111533
001-014_R_COL_EPI_5p_N1__AGGCCGTCACAACGCC-1	12.1007	-2.32958
001-014_R_COL_EPI_5p_N1__TACACGACACTTAACG-1	11.0878	3.68431
001-014_R_COL_EPI_5p_N1__TTCCCAGAGGGTCGAT-1	10.9933	2.22524
001-014_R_COL_EPI_5p_N1__AGCATACGTGTTTGTG-1	11.2585	2.2631
001-014_R_COL_EPI_5p_N1__GGACAGACAGCTGGCT-1	11.5918	1.95938
001-014_R_COL_EPI_5p_N1__CGATCGGAGCCACCTG-1	11.1978	2.18904
001-014_R_COL_EPI_5p_N1__TTTACTGAGCGCTCCA-1	12.3744	1.83078
001-014_R_COL_EPI_5p_N1__ACACTGAGTTCAGACT-1	11.5619	-0.59134
001-014_R_COL_EPI_5p_N1__TTCCCAGTCTTCTGGC-1	11.4857	2.38779
001-014_R_COL_EPI_5p_N1__AGAGCTTCAGCCACCA-1	12.1406	0.474551
001-014_R_COL_EPI_5p_N1__CGTAGGCCACTTCGAA-1	13.6655	-0.877581
001-014_R_COL_EPI_5p_N1__GGGATGATCAGAGGTG-1	7.29018	8.89371
001-014_R_COL_EPI_5p_N1__GTACTTTTCGCGTTTC-1	11.6068	2.10293
001-014_R_COL_EPI_5p_N1__GGATGTTGTGACTCAT-1	12.8289	0.658223
001-014_R_COL_EPI_5p_N1__TTAGTTCTCGGACAAG-1	11.0806	-3.42318
001-014_R_COL_EPI_5p_N1__AAGCCGCAGATGCGAC-1	11.1348	-3.70348
001-014_R_COL_EPI_5p_N1__CCATTCGTCTGCCCTA-1	11.5784	1.91906
001-014_R_COL_EPI_5p_N1__TCTTTCCCATACGCTA-1	11.4105	1.94081
001-014_R_COL_EPI_5p_N1__TATCTCAAGGACTGGT-1	11.1267	4.8366
001-014_R_COL_EPI_5p_N1__GCCAAATTCCTGTAGA-1	11.6378	-1.56055
001-014_R_COL_EPI_5p_N1__AGTCTTTCAATCCAAC-1	11.563	0.244105
001-014_R_COL_EPI_5p_N1__TCAGCTCAGTCATGCT-1	7.29441	8.65386
001-014_R_COL_EPI_5p_N1__TCGTAGAAGATGTGGC-1	11.4959	-1.78896
001-014_R_COL_EPI_5p_N1__GAACGGACACTTGGAT-1	12.0204	-1.58433
001-014_R_COL_EPI_5p_N1__TGGCGCAAGATAGTCA-1	11.359	-5.6175
001-014_R_COL_EPI_5p_N1__TCCACACAGACCTTTG-1	10.9241	3.92223
001-014_R_COL_EPI_5p_N1__GGGCATCCACTACAGT-1	11.4375	0.719298
001-014_R_COL_EPI_5p_N1__TTTGGTTGTCGCCATG-1	12.4729	-0.106677
001-014_R_COL_EPI_5p_N1__CCGGTAGTCCTAAGTG-1	11.1239	4.61967
001-014_R_COL_EPI_5p_N1__GCTTGAAAGATACACA-1	11.8866	-3.64622
001-014_R_COL_EPI_5p_N1__CCTTTCTTCTTTAGTC-1	11.981	-2.53633
001-014_R_COL_EPI_5p_N1__TTTACTGCATACAGCT-1	11.3158	-0.0235012
001-014_R_COL_EPI_5p_N1__GTAGTCAAGATGTTAG-1	12.3419	0.15735
001-014_R_COL_EPI_5p_N1__GACGCGTAGTGTCTCA-1	11.9972	2.35938
001-014_R_COL_EPI_5p_N1__TGGCGCAGTTTAGCTG-1	11.2678	0.497562
001-014_R_COL_EPI_5p_N1__ACTTGTTAGCGCCTCA-1	11.5699	-4.05813
001-014_R_COL_EPI_5p_N1__TCGGTAATCGCTTAGA-1	11.6526	-0.419926
001-014_R_COL_EPI_5p_N1__GGCCGATCAAGCGAGT-1	10.806	3.31031
001-014_R_COL_EPI_5p_N1__ATAAGAGGTGTTAAGA-1	10.6176	-3.75785
001-014_R_COL_EPI_5p_N1__TATCTCAGTCAATACC-1	11.3777	0.533914
001-014_R_COL_EPI_5p_N1__AGCGTATGTGAGCGAT-1	10.7383	-3.6871
001-014_R_COL_EPI_5p_N1__CATCAAGGTCGCATAT-1	11.0626	4.83527
001-014_R_COL_EPI_5p_N1__GGATTACGTAGTACCT-1	11.4475	5.02672
001-014_R_COL_EPI_5p_N1__CATCGAAAGTGTACGG-1	11.36	0.396454
001-014_R_COL_EPI_5p_N1__CTACACCGTGGTAACG-1	11.5162	0.276695
001-014_R_COL_EPI_5p_N1__CACTCCATCCCATTTA-1	11.1352	-4.05786
001-014_R_COL_EPI_5p_N1__TTCTACAGTTCACCTC-1	11.5296	1.91468
001-014_R_COL_EPI_5p_N1__TAGGCATAGTGGTAAT-1	12.9639	-2.04046
001-014_R_COL_EPI_5p_N1__CTCATTACAAAGAATC-1	10.5682	1.69991
001-014_R_COL_EPI_5p_N1__CGGTTAACACCCAGTG-1	11.7459	2.28043
001-014_R_COL_EPI_5p_N1__GGACATTAGATGCCTT-1	12.4381	1.36755
001-014_R_COL_EPI_5p_N1__GACCTGGCAAGACGTG-1	11.3648	-5.3053
001-014_R_COL_EPI_5p_N1__GCTTCCAGTTCAGACT-1	10.9314	-4.74691
001-014_R_COL_EPI_5p_N1__CTGATCCAGGTGCACA-1	11.4222	-5.8092
001-014_R_COL_EPI_5p_N1__TTGGCAATCCTCCTAG-1	11.5474	-4.6774
001-014_R_COL_EPI_5p_N1__ATCATCTCATTACGAC-1	12.2895	-0.150439
001-014_R_COL_EPI_5p_N1__TGGCCAGTCAACCAAC-1	12.1995	6.07418
001-014_R_COL_EPI_5p_N1__GTACGTAAGACGACGT-1	11.2189	-1.89321
001-014_R_COL_EPI_5p_N1__TTAGGACTCAGAAATG-1	11.3242	-5.39747
001-014_R_COL_EPI_5p_N1__GTCACAATCGCGATCG-1	12.4407	3.34435
001-014_R_COL_EPI_5p_N1__ATCATGGGTTCCAACA-1	6.13108	8.4856
001-014_R_COL_EPI_5p_N1__ACCCACTGTATCAGTC-1	11.665	-3.24339
001-014_R_COL_EPI_5p_N1__GCTTCCAAGGGAAACA-1	11.1078	3.81195
001-014_R_COL_EPI_5p_N1__GCTGCAGCAGCCAGAA-1	11.9204	-2.82497
001-014_R_COL_EPI_5p_N1__CGTGAGCCAAACTGTC-1	11.5008	0.886285
001-014_R_COL_EPI_5p_N1__TATCTCATCGCGTAGC-1	11.5034	-6.15431
001-014_R_COL_EPI_5p_N1__AAGTCTGGTCATGCCG-1	11.1636	0.196798
001-014_R_COL_EPI_5p_N1__CGCCAAGCATATGCTG-1	11.7822	2.1056
001-014_R_COL_EPI_5p_N1__GGGAATGAGTACACCT-1	11.7166	0.688086
001-014_R_COL_EPI_5p_N1__TTCTCAACACATTAGC-1	11.571	-0.518645
001-014_R_COL_EPI_5p_N1__TCGGGACAGCTTTGGT-1	12.5799	0.310699
001-014_R_COL_EPI_5p_N1__CGTGAGCGTTCTGGTA-1	11.8707	2.23492
001-014_R_COL_EPI_5p_N1__TCTATTGAGTCTCGGC-1	11.7561	-2.68369
001-014_R_COL_EPI_5p_N1__GAAACTCTCCTAGGGC-1	11.9101	-2.9487
001-014_R_COL_EPI_5p_N1__CTTAGGATCGGCCGAT-1	4.2247	6.33548
001-014_R_COL_EPI_5p_N1__TCATTACAGTGGTCCC-1	11.7879	1.85311
001-014_R_COL_EPI_5p_N1__CTACACCTCTGTCAAG-1	11.2361	4.09255
001-014_R_COL_EPI_5p_N1__CCTACACTCCAAAGTC-1	11.2804	-0.351063
001-014_R_COL_EPI_5p_N1__AACTCTTCAACACCTA-1	11.4283	-4.1562
001-014_R_COL_EPI_5p_N1__ACACCAATCGATCCCT-1	11.7948	-2.80012
001-014_R_COL_EPI_5p_N1__ACATACGGTACATGTC-1	11.781	0.92283
001-014_R_COL_EPI_5p_N1__CTTTGCGTCATGCATG-1	10.6184	-3.6182
001-014_R_COL_EPI_5p_N1__CATCAAGTCACGCATA-1	10.9979	4.31108
001-014_R_COL_EPI_5p_N1__CCATGTCGTTGCGCAC-1	11.1475	3.93591
001-014_R_COL_EPI_5p_N1__AAGGTTCGTCTAGTCA-1	11.2202	2.06815
001-014_R_COL_EPI_5p_N1__CGACTTCTCAGCTGGC-1	12.0857	3.16481
001-014_R_COL_EPI_5p_N1__CATCAGAAGGCAGGTT-1	11.4302	-3.93322
001-014_R_COL_EPI_5p_N1__CGCTATCTCAACGAAA-1	1.14378	-1.89828
001-014_R_COL_EPI_5p_N1__CACAGTAGTTTAGGAA-1	11.9504	-0.288249
001-014_R_COL_EPI_5p_N1__ACTTTCAGTCTTGTCC-1	12.0044	-0.129642
001-014_R_COL_EPI_5p_N1__TAAGCGTTCTACGAGT-1	11.8101	-0.704168
001-014_R_COL_EPI_5p_N1__GTGCTTCTCAGGCCCA-1	11.6847	2.63235
001-014_R_COL_EPI_5p_N1__TAGGCATCAAGGCTCC-1	11.4331	-2.07512
001-014_R_COL_EPI_5p_N1__TCAGATGTCTACTCAT-1	12.1605	1.12029
001-014_R_COL_EPI_5p_N1__CACAGGCAGACCTAGG-1	11.8517	-0.928079
001-014_R_COL_EPI_5p_N1__GGACGTCTCACGCGGT-1	12.0262	6.18102
001-014_R_COL_EPI_5p_N1__TTAGGACTCGGGAGTA-1	11.9005	0.119486
001-014_R_COL_EPI_5p_N1__GTACTTTCACAGCCCA-1	11.6983	-1.64046
001-014_R_COL_EPI_5p_N1__CGGAGCTGTCTCTTTA-1	11.723	-1.91455
001-014_R_COL_EPI_5p_N1__GCAGCCATCTGCGACG-1	6.99266	8.36705
001-014_R_COL_EPI_5p_N1__TTCGAAGTCTCAAGTG-1	12.6189	-0.863512
001-014_R_COL_EPI_5p_N1__GGGCATCAGGAGCGAG-1	13.8882	-2.19507
001-014_R_COL_EPI_5p_N1__GCTCCTACAATGGACG-1	11.9716	2.39425
001-014_R_COL_EPI_5p_N1__GGGATGACAATAGAGT-1	11.6124	0.188029
001-014_R_COL_EPI_5p_N1__AGGTCCGCATAAAGGT-1	11.8088	-2.40125
001-014_R_COL_EPI_5p_N1__CCATGTCCATCGGAAG-1	10.2141	-3.73736
001-014_R_COL_EPI_5p_N1__TGACGGCGTGTTTGGT-1	11.3138	1.39721
001-014_R_COL_EPI_5p_N1__TGACAACAGCGTAGTG-1	6.49562	6.70147
001-014_R_COL_EPI_5p_N1__AGCGTATGTCACACGC-1	11.2415	0.657068
001-014_R_COL_EPI_5p_N1__TGAAAGACATCCGCGA-1	11.4033	-3.84658
001-014_R_COL_EPI_5p_N1__GAAACTCAGCTAAACA-1	11.1895	4.13129
001-014_R_COL_EPI_5p_N1__ATAAGAGGTCCGTGAC-1	12.1484	-2.51076
001-014_R_COL_EPI_5p_N1__TAGTTGGCAATTCCTT-1	-1.99609	4.93906
001-014_R_COL_EPI_5p_N1__TCAGATGTCAACGGGA-1	6.14449	8.04835
001-014_R_COL_EPI_5p_N1__TGAAAGAAGCTAACTC-1	11.112	3.96616
001-014_R_COL_EPI_5p_N1__TTTGGTTGTACAGTTC-1	12.1809	1.25983
001-014_R_COL_EPI_5p_N1__GTGTTAGCAGCAGTTT-1	11.6333	-5.33498
001-014_R_COL_EPI_5p_N1__TAGCCGGCATGACGGA-1	6.75029	8.70353
001-014_R_COL_EPI_5p_N1__TGGTTCCCAGCCACCA-1	11.8384	-1.89092
001-014_R_COL_EPI_5p_N1__CTAGAGTCATGCCACG-1	6.14293	8.30004
001-014_R_COL_EPI_5p_N1__CAAGGCCCACATCTTT-1	10.9935	5.09056
001-014_R_COL_EPI_5p_N1__TCAGCAATCATCGGAT-1	11.6495	-5.84565
001-014_R_COL_EPI_5p_N1__TGTCCCAGTGACTCAT-1	11.8579	-6.09661
001-014_R_COL_EPI_5p_N1__AAGACCTCATAAGACA-1	11.6003	-1.4071
001-014_R_COL_EPI_5p_N1__CAAGAAACATACTACG-1	11.251	-1.37531
001-014_R_COL_EPI_5p_N1__ACGATACTCTGTTTGT-1	11.8672	5.65908
001-014_R_COL_EPI_5p_N1__ACGGGTCAGGTACTCT-1	11.8559	0.352604
001-014_R_COL_EPI_5p_N1__ATTTCTGCAATGAATG-1	11.683	0.225503
001-014_R_COL_EPI_5p_N1__CCTTCCCGTAGGGACT-1	11.884	-3.16616
001-014_R_COL_EPI_5p_N1__ACTGCTCGTTAGATGA-1	11.0645	-4.8668
001-014_R_COL_EPI_5p_N1__CAAGGCCGTGGTGTAG-1	11.3568	4.88207
001-014_R_COL_EPI_5p_N1__GGTGTTACAGCCTATA-1	11.7104	3.2924
001-014_R_COL_EPI_5p_N1__CTGCGGAAGGAGTACC-1	11.4451	-5.08044
001-014_R_COL_EPI_5p_N1__TCTCTAATCTCGGACG-1	11.3035	-4.90119
001-014_R_COL_EPI_5p_N1__GAATAAGTCCACGAAT-1	1.66026	-1.57222
001-014_R_COL_EPI_5p_N1__TGGGCGTAGAAAGTGG-1	12.0316	-0.222533
001-014_R_COL_EPI_5p_N1__CAACCAACAAAGTCAA-1	2.07317	-3.38045
001-014_R_COL_EPI_5p_N1__TGAGCCGCATTGGGCC-1	12.9679	-1.516
001-014_R_COL_EPI_5p_N1__CTCACACTCAGGTTCA-1	11.6407	-0.309384
001-014_R_COL_EPI_5p_N1__ATAACGCCAGGACGTA-1	11.2932	2.1353
001-014_R_COL_EPI_5p_N1__ACCAGTAGTAAGTGGC-1	11.1854	-1.19815
001-014_R_COL_EPI_5p_N1__CCAGCGACATGTCCTC-1	11.3764	-1.41457
001-014_R_COL_EPI_5p_N1__ACAGCTACACGAGAGT-1	11.4623	0.195372
001-014_R_COL_EPI_5p_N1__TTTCCTCTCGTATCAG-1	11.2473	-1.23183
001-014_R_COL_EPI_5p_N1__TCTTCGGTCTTGCATT-1	11.4266	1.94925
001-014_R_COL_EPI_5p_N1__AGATTGCTCACCACCT-1	12.4998	3.6833
001-014_R_COL_EPI_5p_N1__GTCACGGAGAGTGACC-1	12.536	-2.11253
001-014_R_COL_EPI_5p_N1__AAGCCGCTCTCTTGAT-1	11.3831	2.2613
001-014_R_COL_EPI_5p_N1__AAGTCTGCATTTCAGG-1	7.26816	8.46907
001-014_R_COL_EPI_5p_N1__TTAGGCAGTTCGAATC-1	11.539	0.128408
001-014_R_COL_EPI_5p_N1__CTTCTCTAGGCAGTCA-1	1.26657	-2.43283
001-014_R_COL_EPI_5p_N1__CGTAGGCTCTGATACG-1	12.6692	-0.736361
001-014_R_COL_EPI_5p_N1__GCTGCAGAGCGTGTCC-1	12.2255	5.34895
001-014_R_COL_EPI_5p_N1__AACCGCGAGAGACTTA-1	11.3529	-3.64575
001-014_R_COL_EPI_5p_N1__AGTGTCAAGCATCATC-1	11.2913	4.93732
001-014_R_COL_EPI_5p_N1__ACCCACTAGAAAGTGG-1	6.85788	8.6462
001-014_R_COL_EPI_5p_N1__AAGACCTTCCGCAGTG-1	6.54887	7.15662
001-014_R_COL_EPI_5p_N1__TGTTCCGGTAAACGCG-1	13.1182	-1.13896
001-014_R_COL_EPI_5p_N1__ATCGAGTTCGCTGATA-1	11.1079	3.93744
001-014_R_COL_EPI_5p_N1__GGCTCGAGTCTCTCGT-1	11.8795	-2.70364
001-014_R_COL_EPI_5p_N1__AACTCTTCACCCTATC-1	13.6929	-0.719819
001-014_R_COL_EPI_5p_N1__CTACGTCAGGAGCGAG-1	5.84801	8.10388
001-014_R_COL_EPI_5p_N1__CGGCTAGGTTGTACAC-1	11.7489	-2.66461
001-014_R_COL_EPI_5p_N1__CCGTGGATCCAAACTG-1	12.0896	-3.13098
001-014_R_COL_EPI_5p_N1__CATCGGGCATACAGCT-1	11.0958	-5.09824
001-014_R_COL_EPI_5p_N1__ACGCAGCAGGTTCCTA-1	11.8159	-1.13451
001-014_R_COL_EPI_5p_N1__CTCAGAAAGTGCCAGA-1	11.2273	-1.34768
001-014_R_COL_EPI_5p_N1__CTCGAAAAGTTCCACA-1	11.1354	1.35034
001-014_R_COL_EPI_5p_N1__TTGGAACTCGAACTGT-1	11.5446	-2.15577
001-014_R_COL_EPI_5p_N1__GGAACTTTCGTAGATC-1	11.6836	1.11057
001-014_R_COL_EPI_5p_N1__CAACTAGAGCCCAATT-1	11.3328	0.190337
001-014_R_COL_EPI_5p_N1__ACGGGTCAGGCTCTTA-1	11.4221	0.00225899
001-014_R_COL_EPI_5p_N1__AAAGATGAGATGCCTT-1	11.0972	0.117757
001-014_R_COL_EPI_5p_N1__TGCCCATCAAGAGGCT-1	12.7776	-0.457677
001-014_R_COL_EPI_5p_N1__TACTTGTCATTGGTAC-1	13.046	-0.510834
001-014_R_COL_EPI_5p_N1__TGCCCATTCCACGTTC-1	11.7128	-3.60492
001-014_R_COL_EPI_5p_N1__TGCCCATTCAGAGGTG-1	2.03372	-1.01804
001-014_R_COL_EPI_5p_N1__CAGCTGGCAGTCTTCC-1	12.7266	0.127292
001-014_R_COL_EPI_5p_N1__TATCAGGGTTATCGGT-1	11.0316	1.71189
001-014_R_COL_EPI_5p_N1__GTTAAGCAGGAGCGTT-1	11.5694	-2.17841
001-014_R_COL_EPI_5p_N1__CAGAATCGTCACCTAA-1	12.1661	0.620415
001-014_R_COL_EPI_5p_N1__GCACATAGTCCAAGTT-1	11.286	0.289869
001-014_R_COL_EPI_5p_N1__AGTGAGGTCGGAGCAA-1	12.3684	5.4561
001-014_R_COL_EPI_5p_N1__GCATGCGCATGCAACT-1	11.1543	-0.905615
001-014_R_COL_EPI_5p_N1__AAGGCAGCATAAGACA-1	11.4268	-0.097863
001-014_R_COL_EPI_5p_N1__GACGCGTAGCTAAACA-1	12.0344	-1.13713
001-014_R_COL_EPI_5p_N1__CTAACTTGTACCGGCT-1	11.2611	0.373584
001-014_R_COL_EPI_5p_N1__GAGTCCGGTGCGATAG-1	11.412	-0.217541
001-014_R_COL_EPI_5p_N1__TGACGGCAGAAGGGTA-1	11.2286	3.84697
001-014_R_COL_EPI_5p_N1__TGAGAGGTCTACGAGT-1	1.47208	-2.34673
001-014_R_COL_EPI_5p_N1__GTACTTTTCAGCGACC-1	13.2579	-3.20306
001-014_R_COL_EPI_5p_N1__AACTCCCCATAGTAAG-1	10.7627	1.29364
001-014_R_COL_EPI_5p_N1__TTTCCTCGTTCCCTTG-1	11.1762	0.704515
001-014_R_COL_EPI_5p_N1__CTGCTGTCATCCGGGT-1	7.50321	8.16267
001-014_R_COL_EPI_5p_N1__GGGATGATCAGGCGAA-1	11.2815	-6.01531
001-014_R_COL_EPI_5p_N1__ACGTCAAGTTTCGCTC-1	1.93302	-2.86657
001-014_R_COL_EPI_5p_N1__TACTCGCGTACTTGAC-1	11.8092	2.22951
001-014_R_COL_EPI_5p_N1__CTCCTAGTCAGCTCTC-1	10.7122	-7.36702
001-014_R_COL_EPI_5p_N1__CTTAGGAAGTTGCAGG-1	12.0965	-3.82384
001-014_R_COL_EPI_5p_N1__GTACTCCCACAGACTT-1	7.3713	7.30402
001-014_R_COL_EPI_5p_N1__CATCAAGGTGATGCCC-1	11.7682	-0.424486
001-014_R_COL_EPI_5p_N1__GCACATAAGTGAACAT-1	1.31776	-0.405365
001-014_R_COL_EPI_5p_N1__CTGGTCTCACAGATTC-1	2.4989	-1.74111
001-014_R_COL_EPI_5p_N1__TTTGCGCGTAGCTTGT-1	12.496	-2.04789
001-014_R_COL_EPI_5p_N1__CCTCTGAGTAGTAGTA-1	11.4614	-1.71463
001-014_R_COL_EPI_5p_N1__CTAGCCTCATCACGAT-1	11.8272	-2.69486
001-014_R_COL_EPI_5p_N1__GGAGCAAAGAGACTAT-1	-1.32735	3.68008
001-014_R_COL_EPI_5p_N1__CATCGAAGTCTCCACT-1	12.2059	4.69228
001-014_R_COL_EPI_5p_N1__TCAGCTCCATAACCTG-1	11.4173	0.305901
001-014_R_COL_EPI_5p_N1__GCATGATTCCTACAGA-1	12.6217	0.871323
001-014_R_COL_EPI_5p_N1__TATGCCCTCGTATCAG-1	11.0176	0.321337
001-014_R_COL_EPI_5p_N1__GGGATGAAGCGATAGC-1	3.71485	5.66402
001-014_R_COL_EPI_5p_N1__CAGGTGCGTCGAATCT-1	11.6379	5.54446
001-014_R_COL_EPI_5p_N1__CAGCAGCAGTCCGTAT-1	11.25	1.4393
001-014_R_COL_EPI_5p_N1__CTACATTAGTTCGCGC-1	1.61025	-0.28537
001-014_R_COL_EPI_5p_N1__CTGCTGTTCGGCTTGG-1	12.8458	2.25823
001-014_R_COL_EPI_5p_N1__ACGTCAATCTGTCTAT-1	11.3649	-6.25416
001-014_R_COL_EPI_5p_N1__GTACTTTGTACAGACG-1	11.8181	0.110817
001-014_R_COL_EPI_5p_N1__TTGGAACTCCAAAGTC-1	11.6857	1.20007
001-014_R_COL_EPI_5p_N1__CCGTACTCAGCTGCTG-1	10.6899	-5.81854
001-014_R_COL_EPI_5p_N1__ACCGTAAGTAGCCTCG-1	9.33124	4.76032
001-014_R_COL_EPI_5p_N1__CGGACGTTCAGCGATT-1	10.9089	-5.96721
001-014_R_COL_EPI_5p_N1__TGAAAGACAGGCTGAA-1	12.7424	-2.32202
001-014_R_COL_EPI_5p_N1__ACGATGTAGTATTGGA-1	11.9598	0.702545
001-014_R_COL_EPI_5p_N1__CTTGGCTGTCCGAACC-1	0.953009	-1.13062
001-014_R_COL_EPI_5p_N1__CTACATTTCCTCTAGC-1	11.5805	0.909936
001-014_R_COL_EPI_5p_N1__CCTATTAGTGCAACTT-1	11.342	5.29301
001-014_R_COL_EPI_5p_N1__GACCTGGGTGACTACT-1	11.6714	-0.342493
001-014_R_COL_EPI_5p_N1__TCGAGGCTCCAACCAA-1	12.0881	0.0410371
001-014_R_COL_EPI_5p_N1__CATGCCTGTATAATGG-1	11.7146	-4.04858
001-014_R_COL_EPI_5p_N1__CTAGAGTGTAAGTGTA-1	12.051	1.53699
001-014_R_COL_EPI_5p_N1__CAAGATCAGAGGACGG-1	11.2654	-5.93389
001-014_R_COL_EPI_5p_N1__CTCACACGTCGAAAGC-1	11.3761	-0.342967
001-014_R_COL_EPI_5p_N1__GCAAACTGTAAGGGAA-1	11.5011	5.20844
001-014_R_COL_EPI_5p_N1__AAGGCAGCACTAGTAC-1	11.5622	-0.227461
001-014_R_COL_EPI_5p_N1__CATCGGGGTATAATGG-1	12.8275	-2.02996
001-014_R_COL_EPI_5p_N1__GACGGCTGTCTCTTAT-1	11.3603	-0.235034
001-014_R_COL_EPI_5p_N1__CAACCAACACCAACCG-1	11.3855	-6.07524
001-014_R_COL_EPI_5p_N1__GCAGCCAAGTATGACA-1	11.5116	-6.0566
001-014_R_COL_EPI_5p_N1__CGGACACTCTAAGCCA-1	11.6303	-1.38132
001-014_R_COL_EPI_5p_N1__ACGAGCCAGGATGGAA-1	-1.01315	3.73601
001-014_R_COL_EPI_5p_N1__ATCTACTAGGCTAGAC-1	11.4625	-6.2191
001-014_R_COL_EPI_5p_N1__CTCGTCATCTTGAGAC-1	11.6428	0.177863
001-014_R_COL_EPI_5p_N1__GTACGTATCCTTTCTC-1	11.8696	-0.790796
001-014_R_COL_EPI_5p_N1__GGAACTTCATAGACTC-1	10.6802	-6.78358
001-014_R_COL_EPI_5p_N1__GACACGCTCCGAGCCA-1	11.1809	4.84346
001-014_R_COL_EPI_5p_N1__ATGGGAGTCTAACTTC-1	5.65583	9.36474
001-014_R_COL_EPI_5p_N1__AGACGTTGTCCCTACT-1	13.4668	-0.183225
001-014_R_COL_EPI_5p_N1__GAGTCCGCACGGCGTT-1	6.38278	8.59869
001-014_R_COL_EPI_5p_N1__GGGCATCAGGTGTGGT-1	11.019	-5.08864
001-014_R_COL_EPI_5p_N1__CACATTTGTCGACTGC-1	11.5217	-6.41953
001-014_R_COL_EPI_5p_N1__CTGTTTAAGATGTCGG-1	11.2773	5.23371
001-014_R_COL_EPI_5p_N1__ATGCGATCAGTCAGCC-1	11.0584	3.84116
001-014_R_COL_EPI_5p_N1__GTAACGTAGAGCAATT-1	1.74001	-2.9719
001-014_R_COL_EPI_5p_N1__TAGAGCTCACGAGAGT-1	11.5115	0.0512248
001-014_R_COL_EPI_5p_N1__TAAGAGACAGTAGAGC-1	11.4185	-6.24459
001-014_R_COL_EPI_5p_N1__GTAACTGTCGTGACAT-1	11.3116	-6.40159
001-014_R_COL_EPI_5p_N1__TCGCGAGAGAGCTGCA-1	1.295	-1.55917
001-014_R_COL_EPI_5p_N1__TAAACCGAGGCGTACA-1	11.9294	-2.83201
001-014_R_COL_EPI_5p_N1__CTAATGGGTAAGTGTA-1	-1.57039	3.24944
001-014_R_COL_EPI_5p_N1__TATTACCGTAAGGATT-1	1.01119	-1.49284
001-014_R_COL_EPI_5p_N1__TCCCGATGTCTAAACC-1	2.34891	-1.91736
001-014_R_COL_EPI_5p_N1__GCGCAGTAGTGACATA-1	11.1402	-5.9656
001-014_R_COL_EPI_5p_N1__ATGCGATTCTCCGGTT-1	11.1713	-6.08769
001-014_R_COL_EPI_5p_N1__TACACGAAGCCAACAG-1	11.1277	-6.24571
001-014_R_COL_EPI_5p_N1__CTCTGGTGTGAAATCA-1	11.4202	-5.84363
001-014_R_COL_EPI_5p_N1__CCCATACTCTCAACTT-1	11.0856	2.15215
001-014_R_COL_EPI_5p_N1__ATGGGAGTCTGGGCCA-1	-1.17263	3.88631
001-014_R_COL_EPI_5p_N1__GATGAGGTCACCAGGC-1	11.5401	-6.6336
001-014_R_COL_EPI_5p_N1__GAATGAAGTAGCGCAA-1	11.2222	-6.29422
001-014_R_COL_EPI_5p_N1__GAACGGAGTTCCAACA-1	11.7034	-6.03872
001-014_R_COL_EPI_5p_N1__CTCTGGTGTACTCGCG-1	11.6353	-6.38016
001-014_R_COL_EPI_5p_N1__GAGTCCGGTTAAGACA-1	7.12022	8.58288
001-014_R_COL_EPI_5p_N1__CCTAAAGCATGCCTAA-1	11.4098	-6.54344
001-014_R_COL_EPI_5p_N1__TCTATTGAGTCGCCGT-1	11.5925	-4.79415
001-014_R_COL_EPI_5p_N1__ACCCACTAGCCCTAAT-1	11.2903	-5.80556
001-014_R_COL_EPI_5p_N1__GTGAAGGGTCCGAACC-1	12.1041	-0.383475
001-014_R_COL_EPI_5p_N1__CAGCAGCAGGAGCGAG-1	11.4001	-6.00461
001-014_R_COL_EPI_5p_N1__CGTAGGCAGTGGTCCC-1	6.37828	8.25834
001-014_R_COL_EPI_5p_N1__CGAACATGTCGGCTCA-1	11.3574	0.447858
001-014_R_COL_EPI_5p_N1__CTTCTCTGTCAGTGGA-1	13.4164	-0.560875
001-014_R_COL_EPI_5p_N1__CGTCACTAGGACAGCT-1	11.3692	-6.33964
001-014_R_COL_EPI_5p_N1__CCACCTATCAACACGT-1	10.876	-6.69372
001-014_R_COL_EPI_5p_N1__AGCATACAGCTCCCAG-1	1.94927	-2.72304
001-014_R_COL_EPI_5p_N1__CTTAACTTCTCGTTTA-1	11.1622	0.331276
001-014_R_COL_EPI_5p_N1__ACGCCAGTCCAAATGC-1	11.2845	-6.21065
001-014_R_COL_EPI_5p_N1__CTAATGGCAGCTGTGC-1	11.4593	-5.49994
001-014_R_COL_EPI_5p_N1__AGATTGCCAGGACGTA-1	11.5634	-5.91925
001-014_R_COL_EPI_5p_N1__CTCGGGAGTTCGGCAC-1	11.2666	-6.53135
001-014_R_COL_EPI_5p_N1__CTGATAGCACGGCGTT-1	11.4635	-6.30353
001-014_R_COL_EPI_5p_N1__ACGGGTCCAAGAGTCG-1	10.9897	4.37766
001-014_R_COL_EPI_5p_N1__GAAACTCTCAAGAAGT-1	11.0802	-6.31105
001-014_R_COL_EPI_5p_N1__CACCAGGAGGAATTAC-1	11.1737	-6.18604
001-014_R_COL_EPI_5p_N1__GGACAAGCATCTGGTA-1	11.4841	-5.06772
001-014_R_COL_EPI_5p_N1__ACACTGACATGCTAGT-1	11.0238	-6.28789
001-014_R_COL_EPI_5p_N1__GCGACCACAATGGTCT-1	5.97587	8.9102
001-014_R_COL_EPI_5p_N1__CTGCCTAAGCCAACAG-1	11.1795	-6.76792
001-014_R_COL_EPI_5p_N1__GGAATAAAGTTACCCA-1	11.7841	-6.62231
001-014_R_COL_EPI_5p_N1__CGGACGTTCAGCGACC-1	2.33397	-3.28502
001-014_R_COL_EPI_5p_N1__GGAATAATCGGCGCAT-1	11.4981	-6.07893
001-014_R_COL_EPI_5p_N1__CGGAGTCGTGTGCCTG-1	11.3629	0.550404
001-014_R_COL_EPI_5p_N1__CACATAGTCCAGAGGA-1	0.610197	-1.23651
001-014_R_COL_EPI_5p_N1__GGCGACTGTCTCTTAT-1	12.3461	0.231826
001-014_R_COL_EPI_5p_N1__CAGCAGCGTGCCTGTG-1	11.2595	-6.27046
001-014_R_COL_EPI_5p_N1__GACGTGCCACTTCTGC-1	11.5843	-6.38273
001-014_R_COL_EPI_5p_N1__ATGCGATCATCACAAC-1	11.2119	1.94054
001-014_R_COL_EPI_5p_N1__TCGTACCCAACACCTA-1	-1.97958	3.69582
001-014_R_COL_EPI_5p_N1__TCGCGTTCAAGTCATC-1	11.1916	-6.43391
001-014_R_COL_EPI_5p_N1__GGACATTAGATGTAAC-1	11.4212	-6.44674
001-014_R_COL_EPI_5p_N1__CCCATACGTATGAATG-1	10.7532	0.817389
001-014_R_COL_EPI_5p_N1__TGAGCCGCACCAGGTC-1	11.2612	-6.12996
001-014_R_COL_EPI_5p_N1__CGTAGGCAGTGCGTGA-1	11.6978	-4.45861
001-014_R_COL_EPI_5p_N1__CCCTCCTAGGATGTAT-1	11.1493	-6.03465
001-014_R_COL_EPI_5p_N1__GTCCTCAGTAAATACG-1	11.0212	-6.62993
001-014_R_COL_EPI_5p_N1__AGCATACAGTTTCCTT-1	11.0984	-6.46337
001-014_R_COL_EPI_5p_N1__CTCGTCACACACTGCG-1	11.2367	-6.62861
001-014_R_COL_EPI_5p_N1__GTCGTAATCACAACGT-1	1.05654	-1.27065
001-014_R_COL_EPI_5p_N1__GTCACAAAGTCGATAA-1	10.8994	-6.75553
001-014_R_COL_EPI_5p_N1__AACTTTCGTACGAAAT-1	10.6414	-5.95486
001-014_R_COL_EPI_5p_N1__CCTATTAGTCCAGTGC-1	-1.12186	3.88597
001-014_R_COL_EPI_5p_N1__CAGCCGATCGACAGCC-1	11.8481	-5.96991
001-014_R_COL_EPI_5p_N1__ACCGTAAAGAATAGGG-1	1.02062	-1.7332
001-014_R_COL_EPI_5p_N1__GCTGCTTTCTTGTTTG-1	11.3122	-6.57632
001-014_R_COL_EPI_5p_N1__TGCTGCTGTTTGTTGG-1	11.8501	-7.01522
001-014_R_COL_EPI_5p_N1__TGAGAGGTCGCTGATA-1	5.80727	8.00471
001-014_R_COL_EPI_5p_N1__CAGAGAGAGAGTCGGT-1	10.8583	-2.23283
001-014_R_COL_EPI_5p_N1__ATTACTCTCATTCACT-1	11.6649	-0.0345461
001-014_R_COL_EPI_5p_N1__TTTCCTCCAACTGGCC-1	-2.50977	2.28772
001-014_R_COL_EPI_5p_N1__CGTAGCGCACTAGTAC-1	11.2815	-6.30727
001-014_R_COL_EPI_5p_N1__ACCCACTAGACAGACC-1	11.476	-6.86405
001-014_R_COL_EPI_5p_N1__GTGTTAGTCGTTTAGG-1	12.251	-2.27639
001-014_R_COL_EPI_5p_N1__GCACTCTGTCCAGTGC-1	3.27635	6.57832
001-014_R_COL_EPI_5p_N1__AGCATACAGGTGATTA-1	11.7351	-6.75336
001-014_R_COL_EPI_5p_N1__ACGAGGAAGCACCGCT-1	11.7052	-6.58481
001-014_R_COL_EPI_5p_N1__CGGCTAGTCCTGTAGA-1	11.2958	-6.70211
001-014_R_COL_EPI_5p_N1__CTGCCTACATCCCACT-1	11.6336	0.852708
001-014_R_COL_EPI_5p_N1__CGCCAAGGTCCTAGCG-1	13.3739	-1.69728
001-014_R_COL_EPI_5p_N1__TTAGTTCTCGGAAATA-1	11.5854	-6.62342
001-014_R_COL_EPI_5p_N1__CCTACCATCACTTCAT-1	11.8137	-2.97825
001-014_R_COL_EPI_5p_N1__CAGAGAGTCTGTCAAG-1	11.325	0.411513
001-014_R_COL_EPI_5p_N1__GGGAATGAGCTGGAAC-1	5.98152	8.52065
001-014_R_COL_EPI_5p_N1__AGCGTCGAGAAACCAT-1	11.703	-1.888
001-014_R_COL_EPI_5p_N1__CACACCTTCGGTTAAC-1	0.945315	-1.51956
001-014_R_COL_EPI_5p_N1__TAGTGGTGTTCACCTC-1	12.5849	-0.544206
001-014_R_COL_EPI_5p_N1__GTAACTGAGAGTCGGT-1	11.5316	-6.25494
001-014_R_COL_EPI_5p_N1__TCGTAGATCGGTCTAA-1	11.6835	-6.6796
001-014_R_COL_EPI_5p_N1__AAGACCTAGCTCTCGG-1	11.0827	-6.33838
001-014_R_COL_EPI_5p_N1__GGGAATGAGCACGCCT-1	11.0994	-6.38169
001-014_R_COL_EPI_5p_N1__ACGCCGAAGGGTATCG-1	11.814	-6.33331
001-014_R_COL_EPI_5p_N1__CTCGGGAGTGACTCAT-1	11.4216	-6.13288
001-014_R_COL_EPI_5p_N1__TGACGGCGTTACGACT-1	11.7309	-6.42554
001-014_R_COL_EPI_5p_N1__AGGCCGTGTACCGAGA-1	0.650485	-1.3447
001-014_R_COL_EPI_5p_N1__TACTCGCAGTGGGTTG-1	6.52404	8.87472
001-014_R_COL_EPI_5p_N1__TGAGCATGTAGGCATG-1	11.4667	-6.11533
001-014_R_COL_EPI_5p_N1__CCTATTACACCGAAAG-1	11.3062	-6.17285
001-014_R_COL_EPI_5p_N1__TGAGCCGTCGGATGGA-1	1.7498	-0.117596
001-014_R_COL_EPI_5p_N1__CTCCTAGTCCGATATG-1	7.23809	8.63458
001-014_R_COL_EPI_5p_N1__TGCTGCTTCACGAAGG-1	11.7253	-7.20643
001-014_R_COL_EPI_5p_N1__GTGCATAGTTCGTCTC-1	11.3752	-6.62356
001-014_R_COL_EPI_5p_N1__ATGAGGGGTTATGCGT-1	11.3937	-6.74894
001-014_R_COL_EPI_5p_N1__GATCAGTTCCACGACG-1	11.5304	-7.06794
001-014_R_COL_EPI_5p_N1__CGGCTAGGTAGCGCAA-1	11.6313	-6.95299
001-014_R_COL_EPI_5p_N1__TGACTAGAGTTGTCGT-1	11.1	-6.47217
001-014_R_COL_EPI_5p_N1__GTACTTTCAGGAATGC-1	12.1083	6.00561
001-014_R_COL_EPI_5p_N1__CGTTCTGAGACCGGAT-1	5.18259	9.36309
001-014_R_COL_EPI_5p_N1__TTCGAAGTCAAGGTAA-1	11.3347	-6.37224
001-014_R_COL_EPI_5p_N1__CACATAGTCTGGTTCC-1	11.5007	-6.43692
001-014_R_COL_EPI_5p_N1__CCCTCCTGTTGAGGTG-1	11.1251	-7.01488
001-014_R_COL_EPI_5p_N1__CTGAAACCAGCATGAG-1	0.694101	-0.914394
001-014_R_COL_EPI_5p_N1__TCTCATACAATTGCTG-1	11.9292	-0.506395
001-014_R_COL_EPI_5p_N1__CGCTGGAGTCTGCGGT-1	11.6845	-6.2242
001-014_R_COL_EPI_5p_N1__CACACCTGTGAGTGAC-1	11.0325	-0.0154642
001-014_R_COL_EPI_5p_N1__GGAGCAAGTCGCGTGT-1	11.0075	-6.01654
001-014_R_COL_EPI_5p_N1__AAAGATGCATGGTCAT-1	11.6432	-5.84418
001-014_R_COL_EPI_5p_N1__TGACAACCACGCATCG-1	-2.10145	2.39945
001-014_R_COL_EPI_5p_N1__CTAACTTAGTCCGGTC-1	7.3084	8.45099
001-014_R_COL_EPI_5p_N1__ACTGCTCTCATGCTCC-1	11.6198	-3.8399
001-014_R_COL_EPI_5p_N1__TCAGGTAGTGATGTGG-1	3.79186	6.57921
001-014_R_COL_EPI_5p_N1__GGATTACTCTCGTATT-1	11.5858	-6.50585
001-014_R_COL_EPI_5p_N1__CCACCTAGTACCGGCT-1	14.828	-1.37487
001-014_R_COL_EPI_5p_N1__CAACCTCGTGGACGAT-1	11.2849	-2.68963
001-014_R_COL_EPI_5p_N1__AGGCCGTAGAGTTGGC-1	13.395	-0.717796
001-014_R_COL_EPI_5p_N1__CAAGATCAGACAAAGG-1	-2.19354	2.07394
001-014_R_COL_EPI_5p_N1__CTGATAGCAACAACCT-1	11.3427	-6.90935
001-014_R_COL_EPI_5p_N1__TGACTAGGTCGCTTCT-1	11.2292	-6.02052
001-014_R_COL_EPI_5p_N1__CGGCTAGAGTGAAGAG-1	11.0824	-6.78844
001-014_R_COL_EPI_5p_N1__TGATTTCGTCAAACTC-1	11.0509	-6.92502
001-014_R_COL_EPI_5p_N1__TCAGATGTCGAACGGA-1	10.673	-6.60081
001-014_R_COL_EPI_5p_N1__ACGCCAGGTCCTAGCG-1	-1.6786	2.83303
001-014_R_COL_EPI_5p_N1__AGCATACAGCCAGTAG-1	11.0901	-6.49775
001-014_R_COL_EPI_5p_N1__CTCACACGTACATGTC-1	11.5038	-6.86117
001-014_R_COL_EPI_5p_N1__ACGGGTCTCTGTTTGT-1	11.4004	-6.64907
001-014_R_COL_EPI_5p_N1__ATTGGACAGAAGATTC-1	11.4008	-4.29556
001-014_R_COL_EPI_5p_N1__GGGAATGAGCGTTTAC-1	10.8732	-5.33724
001-014_R_COL_EPI_5p_N1__ATGGGAGTCTCCCTGA-1	11.0303	-6.46727
001-014_R_COL_EPI_5p_N1__CCACCTACACATTCGA-1	11.1339	-6.89421
001-014_R_COL_EPI_5p_N1__GCGGGTTCACACATGT-1	-2.15087	3.41372
001-014_R_COL_EPI_5p_N1__AAATGCCCACGGACAA-1	6.18709	8.80638
001-014_R_COL_EPI_5p_N1__AACTCTTTCTGGCGTG-1	-2.50643	2.28311
001-014_R_COL_EPI_5p_N1__TGGTTCCAGAATCTCC-1	11.1959	-1.82654
001-014_R_COL_EPI_5p_N1__CCTTCCCCACAGACAG-1	11.0615	-6.84818
001-014_R_COL_EPI_5p_N1__TTGGCAAAGATCCCAT-1	11.1856	-6.32939
001-014_R_COL_EPI_5p_N1__CAGTCCTAGATGCCTT-1	12.1039	-0.829997
001-014_R_COL_EPI_5p_N1__CACATAGGTACTCTCC-1	11.0948	-6.70827
001-014_R_COL_EPI_5p_N1__AAGGCAGCACGAAGCA-1	11.352	-6.09638
001-014_R_COL_EPI_5p_N1__TGTTCCGAGGTCATCT-1	-2.23664	3.64882
001-014_R_COL_EPI_5p_N1__TCAGCTCAGACAAAGG-1	-2.41813	3.07041
001-014_R_COL_EPI_5p_N1__CGGAGTCCAAAGGCGT-1	-2.50438	2.61629
001-014_R_COL_EPI_5p_N1__GTAACGTGTTTGGCGC-1	-1.555	2.86713
001-014_R_COL_EPI_5p_N1__TTGGCAAAGGGAACGG-1	12.5779	0.457611
001-014_R_COL_EPI_5p_N1__ACGGCCAAGTGAAGTT-1	10.9342	-6.89002
001-014_R_COL_EPI_5p_N1__CAGCATACACGTCTCT-1	11.2984	-6.63521
001-014_R_COL_EPI_5p_N1__AGATCTGTCGACGGAA-1	-2.47329	2.23638
001-014_R_COL_EPI_5p_N1__GCATGCGCAATGACCT-1	-2.43561	4.05843
001-014_R_COL_EPI_5p_N1__GCGACCAAGCCGTCGT-1	11.2773	-6.4184
001-014_R_COL_EPI_5p_N1__CATATGGAGACTGTAA-1	-2.08344	2.83723
001-014_R_COL_EPI_5p_N1__TGGGCGTGTCTGCAAT-1	11.9228	-2.86052
001-014_R_COL_EPI_5p_N1__CATCGGGCACGGTAAG-1	11.4167	-6.25298
001-014_R_COL_EPI_5p_N1__ACTGATGGTTAAGACA-1	12.4736	-1.58223
001-014_R_COL_EPI_5p_N1__ACACTGATCGCATGAT-1	14.1525	-1.57224
001-014_R_COL_EPI_5p_N1__CTCGGAGGTGCCTGTG-1	-2.62111	2.17532
001-014_R_COL_EPI_5p_N1__GGGAGATTCAGTGTTG-1	-2.61791	2.58318
001-014_R_COL_EPI_5p_N1__CTAGTGAAGTTAACGA-1	-2.34397	2.3758
001-014_R_COL_EPI_5p_N1__CTCGTACCAAAGGCGT-1	-1.7161	2.3358
001-014_R_COL_EPI_5p_N1__GGAAAGCTCCTCGCAT-1	-2.48844	2.58848
001-014_R_COL_EPI_5p_N1__GTCTCGTGTACTTAGC-1	11.0654	-6.96669
001-014_R_COL_EPI_5p_N1__ACCGTAATCTCTAAGG-1	10.8362	-3.7943
001-014_R_COL_EPI_5p_N1__CTCTAATAGACGCACA-1	12.0072	0.339085
001-014_R_COL_EPI_5p_N1__GTCTCGTTCACTTCAT-1	11.5967	-2.50034
001-014_R_COL_EPI_5p_N1__CCACCTAAGTAGGCCA-1	-2.63135	2.57344
001-014_R_COL_EPI_5p_N1__GGACAAGAGGTGCTTT-1	-2.96996	3.20358
001-014_R_COL_EPI_5p_N1__CTCGTACCAAGTTGTC-1	-2.38605	2.92198
001-014_R_COL_EPI_5p_N1__TGCCCATAGCGGATCA-1	-1.88155	2.62543
001-014_R_COL_EPI_5p_N1__TGAGGGAAGCAATATG-1	-2.10558	4.30206
001-014_R_COL_EPI_5p_N1__TCGGTAAAGTACGCGA-1	13.7736	-2.05103
001-014_R_COL_EPI_5p_N1__TCTGGAACATTGGCGC-1	0.627782	-0.918507
001-014_R_COL_EPI_5p_N1__AGCCTAATCAAAGACA-1	13.1599	-2.53335
001-014_R_COL_EPI_5p_N1__CTACGTCAGGGTGTGT-1	13.7505	-0.267869
001-014_R_COL_EPI_5p_N1__CGTCTACAGGCGCTCT-1	11.4235	-3.16276
001-014_R_COL_EPI_5p_N1__CACTCCATCTCAAGTG-1	11.485	-3.99647
001-014_R_COL_EPI_5p_N1__AGTAGTCCAAGCGTAG-1	-2.33009	4.13579
001-014_R_COL_EPI_5p_N1__TGACAACCAGCTCGCA-1	-2.59348	2.47487
001-014_R_COL_EPI_5p_N1__CTTAGGATCAGTTGAC-1	5.46315	7.50538
001-014_R_COL_EPI_5p_N1__CGCTTCACAATGAAAC-1	13.2349	0.0720673
001-014_R_COL_EPI_5p_N1__GGATTACAGAGACTAT-1	-2.16049	3.95319
001-014_R_COL_EPI_5p_N1__GTCACGGCACAGACAG-1	13.0791	1.82657
001-014_R_COL_EPI_5p_N1__TTGCGTCCACTGTCGG-1	-2.6036	2.29021
001-014_R_COL_EPI_5p_N1__ACAGCCGTCGAGGTAG-1	-2.64924	2.32049
001-014_R_COL_EPI_5p_N1__TCTCATACAAGTCTAC-1	11.5656	-5.5908
001-014_R_COL_EPI_5p_N1__CACACTCCACTCTGTC-1	12.4792	2.0292
001-014_R_COL_EPI_5p_N1__TCACAAGCAGCTGCTG-1	-2.4867	2.31372
001-014_R_COL_EPI_5p_N1__TTGAACGTCGTTACAG-1	-2.11951	4.39135
001-014_R_COL_EPI_5p_N1__CTGATCCGTTAAAGAC-1	12.332	-2.98529
001-014_R_COL_EPI_5p_N1__CGCTTCACAATGGTCT-1	-2.37765	3.22246
001-014_R_COL_EPI_5p_N1__CTAAGACTCTGCCCTA-1	11.2026	-5.13059
001-014_R_COL_EPI_5p_N1__GGACATTGTTGGTGGA-1	-2.61444	2.49315
001-014_R_COL_EPI_5p_N1__GACACGCAGGTAAACT-1	-2.09187	3.69013
001-014_R_COL_EPI_5p_N1__AGATTGCCATCACAAC-1	10.8891	-3.72315
001-014_R_COL_EPI_5p_N1__CGGAGCTCATGCAATC-1	-2.39137	3.53834
001-014_R_COL_EPI_5p_N1__GCTCCTAGTAACGCGA-1	13.0336	0.459422
001-014_R_COL_EPI_5p_N1__TGCACCTTCGTTGCCT-1	12.7736	0.140906
001-014_R_COL_EPI_5p_N1__AATCCAGCACACGCTG-1	13.4276	0.213167
001-014_R_COL_EPI_5p_N1__CTGGTCTCACCAGTTA-1	12.5202	0.130884
001-014_R_COL_EPI_5p_N1__CCTATTATCCGAAGAG-1	-2.51564	3.70515
001-014_R_COL_EPI_5p_N1__AAAGATGCAACTGCGC-1	13.4709	0.182865
001-014_R_COL_EPI_5p_N1__GTACTTTGTCATCGGC-1	-2.39482	2.34147
001-014_R_COL_EPI_5p_N1__TGACTTTTCTGTCCGT-1	-2.3821	3.25089
001-014_R_COL_EPI_5p_N1__ATGGGAGGTACAGACG-1	10.7716	-3.62437
001-014_R_COL_EPI_5p_N1__ACACCAATCATTCACT-1	13.8359	-2.4261
001-014_R_COL_EPI_5p_N1__AGCGTCGGTACCGCTG-1	11.6894	-6.04244
001-014_R_COL_EPI_5p_N1__TCGTAGAGTAAAGGAG-1	14.014	-0.701589
001-014_R_COL_EPI_5p_N1__CGAACATAGGCTCATT-1	13.5806	-0.172939
001-014_R_COL_EPI_5p_N1__CTGGTCTTCACTATTC-1	10.6261	-6.87744
001-014_R_COL_EPI_5p_N1__CGTGTAAAGCCGGTAA-1	-2.15036	2.5696
001-014_R_COL_EPI_5p_N1__TTGTAGGTCAGTTGAC-1	13.5732	0.10422
001-014_R_COL_EPI_5p_N1__TACGGTACACTGTGTA-1	11.0782	-3.76322
001-014_R_COL_EPI_5p_N1__AAGCCGCCATTGTGCA-1	-3.00553	3.04731
001-014_R_COL_EPI_5p_N1__ACGATACAGGGCTTCC-1	-2.92688	2.72551
001-014_R_COL_EPI_5p_N1__TTGGCAAAGTTGAGAT-1	11.2223	-3.78832
001-014_R_COL_EPI_5p_N1__CTGTGCTTCCGTAGTA-1	11.374	-4.34213
001-014_R_COL_EPI_5p_N1__CGCTTCAGTACCTACA-1	13.9608	-1.477
001-014_R_COL_EPI_5p_N1__CTCGGGATCCCTTGTG-1	12.4363	-0.858489
001-014_R_COL_EPI_5p_N1__CCTACACGTAAGCACG-1	13.5589	0.134419
001-014_R_COL_EPI_5p_N1__AAAGCAACAAAGCAAT-1	-2.48382	2.01707
001-014_R_COL_EPI_5p_N1__GGATTACGTCGGCATC-1	-2.49971	2.87945
001-014_R_COL_EPI_5p_N1__CAAGTTGGTCACTGGC-1	4.39875	7.14733
001-014_R_COL_EPI_5p_N1__ATCCACCTCAGTCAGT-1	-2.04	3.50447
001-014_R_COL_EPI_5p_N1__GGAACTTCATGCTGGC-1	10.8385	-5.11464
001-014_R_COL_EPI_5p_N1__AGCGTATTCTTTAGTC-1	11.2547	-4.5657
001-014_R_COL_EPI_5p_N1__CAAGTTGAGAAACGAG-1	11.3303	-3.94931
001-014_R_COL_EPI_5p_N1__CAACTAGGTATGAATG-1	4.16744	6.59806
001-014_R_COL_EPI_5p_N1__TTAGTTCTCAACCATG-1	13.6025	-1.31864
001-014_R_COL_LP_5p_N1__TGATTTCAGAAACGCC-1	13.3063	3.72486
001-014_R_COL_LP_5p_N1__TAGCCGGGTCCTCTTG-1	13.5829	3.43021
001-014_R_COL_LP_5p_N1__CCAGCGATCCCGACTT-1	11.3611	-0.588453
001-014_R_COL_LP_5p_N1__CAGCCGATCGAATCCA-1	10.5203	5.61392
001-014_R_COL_LP_5p_N1__GAGGTGATCACTTACT-1	13.3156	3.95557
001-014_R_COL_LP_5p_N1__TAGTGGTGTGTCTGAT-1	10.8153	1.99823
001-014_R_COL_LP_5p_N1__GACTAACTCAAGAAGT-1	13.6992	3.49826
001-014_R_COL_LP_5p_N1__CGACTTCAGCGCTTAT-1	11.7566	-1.90977
001-014_R_COL_LP_5p_N1__CGTTCTGGTACCGTAT-1	12.0753	1.24345
001-014_R_COL_LP_5p_N1__AGCATACGTGATAAGT-1	13.1319	5.20157
001-014_R_COL_LP_5p_N1__GGACATTGTGCACTTA-1	14.8033	2.21186
001-014_R_COL_LP_5p_N1__CACCACTAGAGTACCG-1	12.8591	5.43763
001-014_R_COL_LP_5p_N1__TGCACCTGTGCGCTTG-1	14.5491	2.14706
001-014_R_COL_LP_5p_N1__AGCTCCTTCAATCACG-1	12.9028	-0.261472
001-014_R_COL_LP_5p_N1__GGAGCAAGTGCCTGTG-1	12.1004	5.38464
001-014_R_COL_LP_5p_N1__TTCTCCTTCCCACTTG-1	12.7832	5.48582
001-014_R_COL_LP_5p_N1__TTAGTTCTCATCGCTC-1	13.2481	-0.202017
001-014_R_COL_LP_5p_N1__CTCGAAACAAACGCGA-1	12.8367	5.53399
001-014_R_COL_LP_5p_N1__TTCTTAGTCCAGTAGT-1	14.6922	2.03413
001-014_R_COL_LP_5p_N1__CCACCTATCCGAATGT-1	16.8602	5.3453
001-014_R_COL_LP_5p_N1__CTCGAAAAGTACCGGA-1	12.2443	0.00533078
001-014_R_COL_LP_5p_N1__GTGTGCGTCTCATTCA-1	12.559	4.95298
001-014_R_COL_LP_5p_N1__GACTACACAAGAGTCG-1	12.5197	-2.21894
001-014_R_COL_LP_5p_N1__TCACGAAGTCAGAAGC-1	11.8937	-0.305782
001-014_R_COL_LP_5p_N1__AGTTGGTAGATGGCGT-1	13.1262	1.79199
001-014_R_COL_LP_5p_N1__ACATACGAGGCCCTTG-1	13.1149	-0.382359
001-014_R_COL_LP_5p_N1__GTGAAGGCACAGATTC-1	12.8569	-0.20509
001-014_R_COL_LP_5p_N1__ACCTTTACAATGGAGC-1	12.8269	3.12683
001-014_R_COL_LP_5p_N1__GAGCAGACACTGTCGG-1	13.3658	4.05617
001-014_R_COL_LP_5p_N1__GCATGTACAGTTAACC-1	13.3871	2.78027
001-014_R_COL_LP_5p_N1__GCTGCGACACGAAACG-1	11.7971	3.44846
001-014_R_COL_LP_5p_N1__CGACCTTCACAAGCCC-1	11.8607	4.95673
001-014_R_COL_LP_5p_N1__TCACGAATCCGCATCT-1	12.625	-2.7094
001-014_R_COL_LP_5p_N1__CATTATCGTCTAGGTT-1	12.5991	0.929007
001-014_R_COL_LP_5p_N1__ACCAGTAAGAAGGGTA-1	10.2245	5.78963
001-014_R_COL_LP_5p_N1__CAAGGCCAGACAAGCC-1	17.1412	5.56452
001-014_R_COL_LP_5p_N1__GATCGATAGAGTCGGT-1	13.6277	2.70036
001-014_R_COL_LP_5p_N1__TACACGAAGCGTGTCC-1	14.4664	2.03821
001-014_R_COL_LP_5p_N1__TTCTACATCCGCTGTT-1	9.47137	5.81852
001-014_R_COL_LP_5p_N1__TGGCGCAAGTGGGCTA-1	12.125	5.6287
001-014_R_COL_LP_5p_N1__CTGAAACCAGATGAGC-1	13.3724	2.31802
001-014_R_COL_LP_5p_N1__TGGGAAGGTGATGATA-1	13.5415	2.92604
001-014_R_COL_LP_5p_N1__TTTATGCTCTTGTATC-1	14.1352	2.55961
001-014_R_COL_LP_5p_N1__TCTGAGAGTGATGTGG-1	12.5912	4.13975
001-014_R_COL_LP_5p_N1__ATGGGAGGTTTGTTTC-1	13.3671	3.33248
001-014_R_COL_LP_5p_N1__CATGACAGTACATCCA-1	11.9418	2.94315
001-014_R_COL_LP_5p_N1__AACTCTTCAGGGCATA-1	12.8278	2.78041
001-014_R_COL_LP_5p_N1__ATGCGATTCTGTCAAG-1	13.1691	2.45926
001-014_R_COL_LP_5p_N1__TCAGATGTCCTTAATC-1	13.0872	2.49295
001-014_R_COL_LP_5p_N1__CGTCAGGGTGATGCCC-1	11.5774	1.10597
001-014_R_COL_LP_5p_N1__GCCAAATCAACTGCTA-1	12.668	0.120951
001-014_R_COL_LP_5p_N1__GTTCTCGGTCGGCATC-1	12.5226	5.3732
001-014_R_COL_LP_5p_N1__CGGAGCTTCAAACAAG-1	14.5665	2.67034
001-014_R_COL_LP_5p_N1__GAGTCCGCAAGGACAC-1	13.2892	2.6339
001-014_R_COL_LP_5p_N1__GCAATCACAATCACAC-1	13.0294	3.52545
001-014_R_COL_LP_5p_N1__CCTTCCCTCTGCAGTA-1	12.6682	3.7199
001-014_R_COL_LP_5p_N1__CTAATGGCAGGGCATA-1	16.6087	4.76167
001-014_R_COL_LP_5p_N1__ACTGCTCTCGTTGCCT-1	12.168	5.1834
001-014_R_COL_LP_5p_N1__TGCCAAAGTAAATGAC-1	8.02818	7.18106
001-014_R_COL_LP_5p_N1__ACTTGTTAGTGTTGAA-1	12.3444	-3.69423
001-014_R_COL_LP_5p_N1__TAAGTGCCACGGCGTT-1	13.7428	3.27159
001-014_R_COL_LP_5p_N1__TTCTTAGCAGAGCCAA-1	13.1361	1.73843
001-014_R_COL_LP_5p_N1__TTGCGTCTCAAACAAG-1	14.0777	3.52984
001-014_R_COL_LP_5p_N1__AGATTGCGTACCGTTA-1	13.0718	2.72385
001-014_R_COL_LP_5p_N1__AGAGTGGAGAGAACAG-1	12.6003	2.81889
001-014_R_COL_LP_5p_N1__AGCGTATTCCAGTATG-1	17.7108	5.34536
001-014_R_COL_LP_5p_N1__GGAACTTAGTCGATAA-1	12.4444	-1.2058
001-014_R_COL_LP_5p_N1__ACGAGCCTCGTAGGTT-1	14.0716	2.64027
001-014_R_COL_LP_5p_N1__CAAGTTGAGTTGAGTA-1	12.9002	4.90635
001-014_R_COL_LP_5p_N1__TGTCCCAAGAATTGTG-1	13.8226	3.0132
001-014_R_COL_LP_5p_N1__GGGTTGCGTTGATTCG-1	13.0366	2.64164
001-014_R_COL_LP_5p_N1__TGCGGGTCAGCCTTGG-1	11.6359	2.45377
001-014_R_COL_LP_5p_N1__TCAGCTCAGAGAACAG-1	11.6431	-5.22941
001-014_R_COL_LP_5p_N1__CCTTTCTTCATTATCC-1	17.5142	5.29596
001-014_R_COL_LP_5p_N1__AGCTCCTGTAGAAAGG-1	12.8603	4.89302
001-014_R_COL_LP_5p_N1__CACTCCAGTCAGTGGA-1	16.8916	4.9118
001-014_R_COL_LP_5p_N1__GGGACCTTCTGCTTGC-1	17.6632	5.40002
001-014_R_COL_LP_5p_N1__TACTTACTCCGCAAGC-1	12.095	-3.03424
001-014_R_COL_LP_5p_N1__AGTGTCATCATCGCTC-1	13.4315	3.09168
001-014_R_COL_LP_5p_N1__GGCGTGTCAGTCCTTC-1	11.6957	-0.354936
001-014_R_COL_LP_5p_N1__TGTATTCTCTTGAGAC-1	17.5814	5.27198
001-014_R_COL_LP_5p_N1__TAAACCGGTTATTCTC-1	12.6862	-0.297807
001-014_R_COL_LP_5p_N1__TCGCGTTTCCTACAGA-1	12.6243	-0.119824
001-014_R_COL_LP_5p_N1__TGACGGCCACACGCTG-1	11.6135	-4.72572
001-014_R_COL_LP_5p_N1__TTGCCGTCAATACGCT-1	14.7264	1.80819
001-014_R_COL_LP_5p_N1__GAACATCGTAAACGCG-1	11.8008	0.317795
001-014_R_COL_LP_5p_N1__GCCTCTATCATAACCG-1	12.8878	-2.07896
001-014_R_COL_LP_5p_N1__CGCTATCCAATGGATA-1	14.4722	2.92359
001-014_R_COL_LP_5p_N1__GGACAGAAGAGACTAT-1	12.6035	-1.21142
001-014_R_COL_LP_5p_N1__GCAAACTGTAAGAGAG-1	14.5035	2.39228
001-014_R_COL_LP_5p_N1__ATAGACCCATCACGTA-1	17.5384	5.58187
001-014_R_COL_LP_5p_N1__TCACAAGAGTGTCTCA-1	11.6829	0.0135845
001-014_R_COL_LP_5p_N1__CACACTCGTAAGGGCT-1	14.7874	2.00631
001-014_R_COL_LP_5p_N1__CGTCTACGTTACGACT-1	13.258	4.63568
001-014_R_COL_LP_5p_N1__AGGTCATAGCGTAGTG-1	13.3055	-0.444685
001-014_R_COL_LP_5p_N1__TTATGCTGTGCATCTA-1	12.7709	-2.3033
001-014_R_COL_LP_5p_N1__GACGTTAGTGGTGTAG-1	16.9313	4.83767
001-014_R_COL_LP_5p_N1__AGTGAGGGTGAAGGCT-1	11.5957	-6.51034
001-014_R_COL_LP_5p_N1__GGGTTGCTCCCTAATT-1	13.6897	3.9985
001-014_R_COL_LP_5p_N1__TCAGCAATCCAGATCA-1	13.6221	3.95928
001-014_R_COL_LP_5p_N1__GGCAATTGTACAGACG-1	13.5975	-0.107084
001-014_R_COL_LP_5p_N1__TGCCCATGTTCAGCGC-1	12.349	-1.658
001-014_R_COL_LP_5p_N1__CTCGAGGTCGTACCGG-1	13.4617	2.15084
001-014_R_COL_LP_5p_N1__CAACCTCCAGTGGGAT-1	12.7021	6.1832
001-014_R_COL_LP_5p_N1__CGGCTAGTCCAGAGGA-1	12.8313	-3.13078
001-014_R_COL_LP_5p_N1__TTTACTGAGTTCGCAT-1	13.4385	1.58673
001-014_R_COL_LP_5p_N1__GTTCATTCACAGATTC-1	13.4146	2.20014
001-014_R_COL_LP_5p_N1__GATGAAATCACATAGC-1	13.7515	2.07125
001-014_R_COL_LP_5p_N1__GTAGTCAAGAACTGTA-1	13.6002	2.09759
001-014_R_COL_LP_5p_N1__CAGAATCCAGGTGGAT-1	-2.31875	3.6912
001-019_R_COL_LP_5p_N1__TGTATTCAGATCCCGC-1	15.1735	4.92477
001-019_R_COL_LP_5p_N1__CGTCACTGTAAGGGCT-1	14.8601	5.56653
001-019_R_COL_LP_5p_N1__ACGCAGCAGAAACGAG-1	14.0187	6.1146
001-019_R_COL_LP_5p_N1__GTCCTCATCTTGTACT-1	16.5864	3.34015
001-019_R_COL_LP_5p_N1__GGATTACGTTGGGACA-1	19.3444	2.77686
001-019_R_COL_LP_5p_N1__CTGATCCAGATGCGAC-1	14.5968	5.37797
001-019_R_COL_LP_5p_N1__CGCTATCAGACAAAGG-1	14.0588	6.13765
001-019_R_COL_LP_5p_N1__GCACTCTAGGTGATAT-1	14.8833	4.84128
001-019_R_COL_LP_5p_N1__TCACGAAGTAGATTAG-1	13.9644	6.45101
001-019_R_COL_LP_5p_N1__ATCTACTTCAGTTGAC-1	15.2669	4.91141
001-019_R_COL_LP_5p_N1__GCGGGTTAGATGTAAC-1	18.1123	3.26386
001-019_R_COL_LP_5p_N1__TCAGGTAGTGCCTGGT-1	14.4786	5.85073
001-019_R_COL_LP_5p_N1__CAACTAGAGCCTTGAT-1	15.7004	2.90895
001-019_R_COL_LP_5p_N1__GATCGCGGTCATGCAT-1	14.761	5.24075
001-019_R_COL_LP_5p_N1__CCTACACTCGTTGACA-1	16.5546	4.6026
001-019_R_COL_LP_5p_N1__CGTCCATGTCTGCCAG-1	14.4269	5.87251
001-019_R_COL_LP_5p_N1__CGATGTAGTGCAACGA-1	19.8337	2.4311
001-019_R_COL_LP_5p_N1__GGAACTTCAATCAGAA-1	13.8559	6.19918
001-019_R_COL_LP_5p_N1__GGGCACTCATTGGCGC-1	19.2427	2.97654
001-019_R_COL_LP_5p_N1__CATCCACAGCCATCGC-1	14.3592	6.01943
001-019_R_COL_LP_5p_N1__GGAATAAGTTCCAACA-1	14.5271	5.84463
001-019_R_COL_LP_5p_N1__CATTCGCTCTAACTGG-1	18.6925	3.10719
001-019_R_COL_LP_5p_N1__AGAGCTTAGCTGAAAT-1	18.5892	2.55095
001-019_R_COL_LP_5p_N1__GATTCAGAGTTTAGGA-1	19.4701	2.76065
001-019_R_COL_LP_5p_N1__GCAGTTATCACCATAG-1	13.7023	6.47799
001-019_R_COL_LP_5p_N1__TCTCATACACATGGGA-1	19.4086	2.80056
001-019_R_COL_LP_5p_N1__GAGCAGAAGGTGCACA-1	19.0823	3.00237
001-019_R_COL_LP_5p_N1__GTATTCTAGGGTCTCC-1	19.5027	2.77899
001-019_R_COL_LP_5p_N1__TTCTCCTAGAAGGCCT-1	14.3535	6.06667
001-019_R_COL_LP_5p_N1__CGTCCATTCACCGGGT-1	15.8337	2.91926
001-019_R_COL_LP_5p_N1__TACACGATCAACACAC-1	19.6646	2.56076
001-019_R_COL_LP_5p_N1__CATTATCCAGCTTAAC-1	14.4821	5.37008
001-019_R_COL_LP_5p_N1__GACGCGTTCCTAAGTG-1	17.6165	1.39778
001-019_R_COL_LP_5p_N1__GACCAATCAGCAGTTT-1	18.2662	2.9457
001-019_R_COL_LP_5p_N1__CCTTCCCCAGTTAACC-1	17.2287	2.96017
001-019_R_COL_LP_5p_N1__TCGGTAACAAGCGATG-1	17.2272	3.91989
001-019_R_COL_LP_5p_N1__TCAGGTAAGACAAAGG-1	15.8695	4.24733
001-019_R_COL_LP_5p_N1__TGATTTCAGTGGGTTG-1	18.8574	2.88377
001-019_R_COL_LP_5p_N1__ATCGAGTAGAGACTAT-1	15.6641	4.7949
001-019_R_COL_LP_5p_N1__ATCTGCCGTGCGAAAC-1	15.4723	4.56094
001-019_R_COL_LP_5p_N1__GCATACACATTCACTT-1	16.3504	3.30237
001-019_R_COL_LP_5p_N1__GGCTCGAAGAGACGAA-1	14.193	5.74288
001-019_R_COL_LP_5p_N1__TGACAACAGCCAACAG-1	19.702	2.55524
001-019_R_COL_LP_5p_N1__AACACGTAGGATGTAT-1	18.5726	2.67529
001-019_R_COL_LP_5p_N1__TATTACCCAGCCAATT-1	19.0222	2.91894
001-019_R_COL_LP_5p_N1__GTGCATATCACTGGGC-1	16.5696	3.99191
001-019_R_COL_LP_5p_N1__GCCTCTAAGCCAGTTT-1	15.9184	2.90633
001-019_R_COL_LP_5p_N1__GGGCATCTCCTTGACC-1	16.4779	3.24341
001-019_R_COL_LP_5p_N1__CAGAATCCAGACGTAG-1	18.5927	3.44991
001-019_R_COL_LP_5p_N1__GGCGACTTCTGAGGGA-1	18.8674	2.93751
001-019_R_COL_LP_5p_N1__CTAACTTCACGCCAGT-1	15.58	4.19587
001-019_R_COL_LP_5p_N1__TAGCCGGGTACAGACG-1	18.9775	3.07394
001-019_R_COL_LP_5p_N1__GCCTCTAAGATAGGAG-1	1.9219	-2.03485
001-019_R_COL_LP_5p_N1__AGTCTTTCAGCTGCTG-1	19.3917	2.78521
001-019_R_COL_LP_5p_N1__GCATGATTCACATACG-1	14.2844	6.0104
001-019_R_COL_LP_5p_N1__CTCATTATCCTTTACA-1	18.9871	2.80774
001-019_R_COL_LP_5p_N1__GCTGCGAAGTACACCT-1	18.4365	2.91103
001-019_R_COL_LP_5p_N1__CAGCGACTCTTGGGTA-1	18.5954	3.28986
001-019_R_COL_LP_5p_N1__CACAGTACATGTTGAC-1	15.9987	4.93019
001-019_R_COL_LP_5p_N1__CGTCAGGCAACACCCG-1	2.0399	-2.13212
001-019_R_COL_LP_5p_N1__GAGCAGACAGGGTATG-1	14.8215	5.74443
001-019_R_COL_LP_5p_N1__CTCGAAAGTAGCCTCG-1	14.7279	5.6205
001-019_R_COL_LP_5p_N1__CTCTACGAGACCGGAT-1	18.8623	2.97522
001-019_R_COL_LP_5p_N1__CACAGTAAGCCTTGAT-1	19.0986	2.92041
001-019_R_COL_LP_5p_N1__CACATAGAGGCGACAT-1	19.1667	2.89696
001-019_R_COL_LP_5p_N1__CGAGAAGAGGACTGGT-1	13.9841	6.52668
001-019_R_COL_LP_5p_N1__GAACCTAGTCCAGTAT-1	19.7551	2.49887
001-019_R_COL_LP_5p_N1__CGGGTCAAGCTAAACA-1	17.8272	2.71071
001-019_R_COL_LP_5p_N1__CTAAGACCAAGACACG-1	19.4053	2.77277
001-019_R_COL_LP_5p_N1__GTTCTCGTCTTTCCTC-1	14.1749	6.11909
001-019_R_COL_LP_5p_N1__GTAACTGGTGATAAAC-1	16.124	4.90683
001-019_R_COL_LP_5p_N1__AGGGTGACAAGCGAGT-1	17.5692	0.990819
001-019_R_COL_LP_5p_N1__TAGAGCTAGATATGGT-1	19.6473	2.57188
001-019_R_COL_LP_5p_N1__GACAGAGTCTCTGCTG-1	15.9985	2.97128
001-019_R_COL_LP_5p_N1__TATGCCCTCAACACTG-1	19.7645	2.54683
001-019_R_COL_LP_5p_N1__ACCCACTGTCTGGAGA-1	13.7896	6.22674
001-019_R_COL_LP_5p_N1__CTCGAGGAGCAGACTG-1	19.0505	3.19508
001-019_R_COL_LP_5p_N1__TACTCATTCTCGGACG-1	13.9697	6.28296
001-019_R_COL_LP_5p_N1__TTCTACACATGTCGAT-1	18.6975	3.1419
001-019_R_COL_LP_5p_N1__AGGCCGTAGGCAAAGA-1	19.3734	2.87419
001-019_R_COL_LP_5p_N1__AACACGTAGCGATAGC-1	15.3625	4.64756
001-019_R_COL_LP_5p_N1__TCAACGATCAGGCAAG-1	18.7366	3.23693
001-019_R_COL_LP_5p_N1__AACTCTTGTCAGGACA-1	15.6668	4.27665
001-019_R_COL_LP_5p_N1__AGGCCGTCAACTGCTA-1	14.2981	5.79637
001-019_R_COL_LP_5p_N1__CTGAAGTCACATAACC-1	14.9273	5.47595
001-019_R_COL_LP_5p_N1__CTGCGGACACGAAGCA-1	13.8599	6.3515
001-019_R_COL_LP_5p_N1__CCTCTGACAGTCGATT-1	14.6508	5.82665
001-019_R_COL_LP_5p_N1__GCACTCTTCAGAGACG-1	18.9606	2.90772
001-019_R_COL_LP_5p_N1__AGGCCGTAGTAGGCCA-1	18.5848	3.10399
001-019_R_COL_LP_5p_N1__TGGCTGGCAGGGCATA-1	14.6175	5.90467
001-019_R_COL_LP_5p_N1__TACTCGCGTTAGATGA-1	19.5978	2.69021
001-019_R_COL_LP_5p_N1__CATCGAAAGTGTCCCG-1	19.4759	2.84983
001-019_R_COL_LP_5p_N1__CTTGGCTCAATGGAGC-1	18.0231	3.28365
001-019_R_COL_LP_5p_N1__GATGCTAGTTACGGAG-1	15.7833	3.69621
001-019_R_COL_LP_5p_N1__CTGATCCCATGATCCA-1	19.6852	2.65323
001-019_R_COL_LP_5p_N1__TGCCCTATCTTATCTG-1	14.8062	5.51031
001-019_R_COL_LP_5p_N1__GGGCATCTCTAACTGG-1	14.0071	6.40539
001-019_R_COL_LP_5p_N1__CTGATCCCAGGGATTG-1	16.3425	4.08286
001-019_R_COL_LP_5p_N1__GCTTGAAAGATGGGTC-1	18.5264	3.09987
001-019_R_COL_LP_5p_N1__GTATTCTCACAGGCCT-1	19.4061	2.62295
001-019_R_COL_LP_5p_N1__ATTTCTGGTCAAAGCG-1	13.9851	6.054
001-019_R_COL_LP_5p_N1__CGGGTCATCGCCAAAT-1	18.2758	3.08913
001-019_R_COL_LP_5p_N1__GTCTCGTCAGAAGCAC-1	15.7173	3.68191
001-019_R_COL_LP_5p_N1__ATGCGATAGTGGGCTA-1	18.6634	3.35818
001-019_R_COL_LP_5p_N1__AGGTCATGTGAAGGCT-1	19.453	2.78292
001-019_R_COL_LP_5p_N1__ACCTTTAAGGCATGTG-1	14.0365	6.59692
001-019_R_COL_LP_5p_N1__ACACCCTCAACTTGAC-1	14.0009	6.30785
001-019_R_COL_LP_5p_N1__TGCGTGGGTAGCAAAT-1	15.4382	4.82401
001-019_R_COL_LP_5p_N1__TGCTACCTCGACCAGC-1	14.6491	5.62659
001-019_R_COL_LP_5p_N1__CTCACACAGTCTCAAC-1	19.4109	2.87756
001-019_R_COL_LP_5p_N1__ACACCAATCCCTGACT-1	19.3195	2.80289
001-019_R_COL_LP_5p_N1__CGGACGTGTCAAGCGA-1	13.8695	6.52925
001-019_R_COL_LP_5p_N1__TACCTATTCAACGAAA-1	12.3466	9.71736
001-019_R_COL_LP_5p_N1__GGACAAGTCGAGAACG-1	6.51672	6.86339
001-019_R_COL_LP_5p_N1__GGGTCTGCATATACCG-1	19.8135	2.52916
001-019_R_COL_LP_5p_N1__TATGCCCTCCTAAGTG-1	15.8638	4.2496
001-019_R_COL_LP_5p_N1__TCTCTAACACGACTCG-1	14.491	5.73243
001-019_R_COL_LP_5p_N1__TACCTATTCATTGCGA-1	19.6929	2.63199
001-019_R_COL_LP_5p_N1__ACATGGTGTTAAGATG-1	16.9253	3.93472
001-019_R_COL_LP_5p_N1__GGACAAGTCTGCGGCA-1	19.253	2.99668
001-019_R_COL_LP_5p_N1__GTAGGCCGTAAGGATT-1	16.2746	3.348
001-019_R_COL_LP_5p_N1__ATTGGACTCTTGAGGT-1	13.9883	6.59097
001-019_R_COL_LP_5p_N1__CGGTTAATCTGGGCCA-1	13.6267	6.31819
001-019_R_COL_LP_5p_N1__GAAACTCAGTGTCTCA-1	19.1622	2.99271
001-019_R_COL_LP_5p_N1__TTTGTCACACAACGTT-1	19.6334	2.71947
001-019_R_COL_LP_5p_N1__ATTTCTGTCTGATACG-1	18.4418	3.13923
001-019_R_COL_LP_5p_N1__GGAACTTAGCAAATCA-1	19.1011	2.7327
001-019_R_COL_LP_5p_N1__GAGGTGAAGATCACGG-1	16.3934	3.78804
001-019_R_COL_LP_5p_N1__ACTGATGAGGATATAC-1	15.4408	4.9127
001-019_R_COL_LP_5p_N1__TTCTACAGTATAGTAG-1	14.44	5.85423
001-019_R_COL_LP_5p_N1__CCGTGGATCAAACAAG-1	16.2633	3.08087
001-019_R_COL_LP_5p_N1__TCTGGAAGTTTGTTGG-1	19.207	2.94263
001-019_R_COL_LP_5p_N1__GCAGTTACACCAGATT-1	15.4229	4.04862
001-019_R_COL_LP_5p_N1__CTGTGCTTCAACCAAC-1	14.0324	5.68971
001-019_R_COL_LP_5p_N1__CTCTAATTCCAGAGGA-1	18.5788	3.17158
001-019_R_COL_LP_5p_N1__TTCTACAAGGAATTAC-1	19.2684	2.86651
001-019_R_COL_LP_5p_N1__TACAGTGCAAGGGTCA-1	16.6667	4.33387
001-019_R_COL_LP_5p_N1__GCTGCTTCAATAGAGT-1	17.0124	3.10585
001-019_R_COL_LP_5p_N1__AGCGTATTCTGCAAGT-1	12.4206	9.59973
001-019_R_COL_LP_5p_N1__ACTGAACTCAGTCAGT-1	16.0905	4.21076
001-019_R_COL_LP_5p_N1__GAGGTGATCGAGAACG-1	18.9511	2.93999
001-019_R_COL_LP_5p_N1__CATCAAGTCACGACTA-1	17.7771	2.93199
001-019_R_COL_LP_5p_N1__GTTTCTACAGTAGAGC-1	15.6795	3.59315
001-019_R_COL_LP_5p_N1__GTAGTCAGTGCACCAC-1	18.896	3.33377
001-019_R_COL_LP_5p_N1__CCCTCCTAGCTCCTTC-1	14.5259	5.69969
001-019_R_COL_LP_5p_N1__AACCATGGTAGTGAAT-1	18.7645	3.2169
001-019_R_COL_LP_5p_N1__TTCTCCTTCTCTTGAT-1	19.3846	2.84669
001-019_R_COL_LP_5p_N1__TGACAACGTACCATCA-1	19.5381	2.42539
001-019_R_COL_LP_5p_N1__CTCGTCAGTACACCGC-1	19.209	2.92934
001-019_R_COL_LP_5p_N1__CTGATAGGTTGTGGCC-1	16.2003	3.08412
001-019_R_COL_LP_5p_N1__CGTCAGGAGAGCAATT-1	16.0232	3.10133
001-019_R_COL_LP_5p_N1__AATCGGTTCACATGCA-1	19.5025	2.5605
001-019_R_COL_LP_5p_N1__AGATTGCCAAGTAATG-1	19.6487	2.54115
001-019_R_COL_LP_5p_N1__CGGACACCATTACCTT-1	18.511	3.22932
001-019_R_COL_LP_5p_N1__GAAACTCCAGCCACCA-1	14.1529	5.61884
001-019_R_COL_LP_5p_N1__GACGGCTGTTAAAGAC-1	13.8845	6.52
001-019_R_COL_LP_5p_N1__TCTATTGTCAATAAGG-1	19.2542	2.68212
001-019_R_COL_LP_5p_N1__CTCCTAGAGTTACGGG-1	14.0511	6.36408
001-019_R_COL_LP_5p_N1__CCGTGGACAGACTCGC-1	15.0266	5.34707
001-019_R_COL_LP_5p_N1__TTAGGCATCTGTCTAT-1	19.7693	2.45654
001-019_R_COL_LP_5p_N1__AAAGCAACATTTGCCC-1	15.1931	3.86132
001-019_R_COL_LP_5p_N1__ACAGCTAAGCTAGTCT-1	16.4719	4.25701
001-019_R_COL_LP_5p_N1__GATGAAATCGGACAAG-1	16.176	-6.22438
001-019_R_COL_LP_5p_N1__ACACCCTCATTGGGCC-1	19.3903	2.99188
001-019_R_COL_LP_5p_N1__TGCCAAATCCTCAATT-1	14.0198	6.17264
001-019_R_COL_LP_5p_N1__TAGAGCTAGAGTACAT-1	18.8108	3.18029
001-019_R_COL_LP_5p_N1__AACCGCGTCTGCTTGC-1	14.3187	6.26812
001-019_R_COL_LP_5p_N1__CGGTTAACACAACGCC-1	19.2305	3.04632
001-019_R_COL_LP_5p_N1__AACCATGTCGAATCCA-1	17.1725	3.48663
001-019_R_COL_LP_5p_N1__TTCGAAGCAGCGAACA-1	18.0788	3.17086
001-019_R_COL_LP_5p_N1__CATCGAACACGGACAA-1	18.6751	3.43541
001-019_R_COL_LP_5p_N1__GACGTTACACGGTTTA-1	18.744	2.83915
001-019_R_COL_LP_5p_N1__ACGAGCCGTAAGGGCT-1	18.4857	3.40492
001-019_R_COL_LP_5p_N1__CCACTACCAAGTTAAG-1	13.9721	6.31863
001-019_R_COL_LP_5p_N1__AGCCTAATCGTCGTTC-1	19.5298	2.73924
001-019_R_COL_LP_5p_N1__AAACGGGTCAGTGTTG-1	14.0375	6.46276
001-019_R_COL_LP_5p_N1__CACACAATCAATCTCT-1	18.79	2.71802
001-019_R_COL_LP_5p_N1__GGTGAAGTCAAGATCC-1	14.3319	5.80029
001-019_R_COL_LP_5p_N1__GCACATATCCTCCTAG-1	13.8985	6.42675
001-019_R_COL_LP_5p_N1__TCACGAAAGCCGGTAA-1	14.9312	5.37351
001-019_R_COL_LP_5p_N1__CTGTTTACAGGCAGTA-1	16.5402	3.88472
001-019_R_COL_LP_5p_N1__AGGGATGAGATCTGAA-1	19.0188	2.815
001-019_R_COL_LP_5p_N1__TAGCCGGAGGGCTTGA-1	18.446	3.13941
001-019_R_COL_LP_5p_N1__CTTAGGATCCTCAACC-1	16.1369	-5.91124
001-019_R_COL_LP_5p_N1__TTGGCAACACTGCCAG-1	19.6923	2.67537
001-019_R_COL_LP_5p_N1__ACTGAACGTCCCTACT-1	18.7285	2.84547
001-019_R_COL_LP_5p_N1__CTACATTTCCGCAAGC-1	19.3666	2.91433
001-019_R_COL_LP_5p_N1__GGACAGAGTACCGGCT-1	18.6852	3.19306
001-019_R_COL_LP_5p_N1__ACGCAGCCAAACAACA-1	18.3281	3.03348
001-019_R_COL_LP_5p_N1__TCTGGAAGTACAGCAG-1	19.1789	3.06029
001-019_R_COL_LP_5p_N1__CATCGGGCACACAGAG-1	14.6411	5.66664
001-019_R_COL_LP_5p_N1__CGGCTAGAGTACTTGC-1	16.2367	3.2718
001-019_R_COL_LP_5p_N1__GACTACAGTGCACGAA-1	19.3999	2.75112
001-019_R_COL_LP_5p_N1__TAGACCAGTCCATCCT-1	15.563	4.79765
001-019_R_COL_LP_5p_N1__GACGGCTTCTTGAGGT-1	18.3888	3.0136
001-019_R_COL_LP_5p_N1__CGGCTAGCACTGCCAG-1	16.403	2.55716
001-019_R_COL_LP_5p_N1__CTCGAGGGTTTGGCGC-1	14.2529	6.08621
001-019_R_COL_LP_5p_N1__CGGCTAGTCAGCACAT-1	14.9735	5.60892
001-019_R_COL_LP_5p_N1__ATCATGGGTCAAAGCG-1	13.9167	6.43499
001-019_R_COL_LP_5p_N1__GTCGTAATCAGTCAGT-1	14.5165	5.25942
001-019_R_COL_LP_5p_N1__CAGCTAAAGCTGTCTA-1	14.2394	6.03254
001-019_R_COL_LP_5p_N1__CGGAGCTCATCTATGG-1	18.7488	2.91955
001-019_R_COL_LP_5p_N1__AGCTCTCCACCAGGCT-1	18.5278	3.14746
001-019_R_COL_LP_5p_N1__CCTTACGAGCGCCTCA-1	13.65	6.44278
001-019_R_COL_LP_5p_N1__ATCATCTTCGGGAGTA-1	19.1259	2.86348
001-019_R_COL_LP_5p_N1__GCAGTTATCAGCCTAA-1	13.55	6.31208
001-019_R_COL_LP_5p_N1__AAGGAGCCAGTCACTA-1	19.7461	2.29346
001-019_R_COL_LP_5p_N1__GCATGCGAGAAGGCCT-1	13.8023	6.50613
001-019_R_COL_LP_5p_N1__CACCAGGTCTCTGTCG-1	19.0197	2.72526
001-019_R_COL_LP_5p_N1__CGCTATCGTGAAGGCT-1	18.8208	2.9639
001-019_R_COL_LP_5p_N1__CTTAGGACATGTTGAC-1	15.7755	4.16465
001-019_R_COL_LP_5p_N1__ATAAGAGAGTATCGAA-1	18.3965	3.32636
001-019_R_COL_LP_5p_N1__ATTCTACCACGAAACG-1	13.3146	6.2815
001-019_R_COL_LP_5p_N1__GCACTCTCAAGGTGTG-1	14.1577	6.22431
001-019_R_COL_LP_5p_N1__GCATACAGTAATCACC-1	19.6637	2.6145
001-019_R_COL_LP_5p_N1__TGAGAGGGTTGGAGGT-1	17.124	3.149
001-019_R_COL_LP_5p_N1__AGCTTGACATAAGACA-1	14.0915	6.07205
001-019_R_COL_LP_5p_N1__CTCGTACAGAGCTATA-1	18.8559	3.16825
001-019_R_COL_LP_5p_N1__CACACCTGTGATAAGT-1	19.8177	2.36496
001-019_R_COL_LP_5p_N1__GCAATCAAGCTAGTCT-1	17.5552	3.47652
001-019_R_COL_LP_5p_N1__CAACTAGCAGCCTATA-1	19.5972	2.75011
001-019_R_COL_LP_5p_N1__GACGTGCCACAGAGGT-1	19.1543	2.98855
001-019_R_COL_LP_5p_N1__CATCCACCAAGCTGTT-1	19.5678	2.72096
001-019_R_COL_LP_5p_N1__GTTACAGAGATATGGT-1	18.9274	3.0378
001-019_R_COL_LP_5p_N1__TCAATCTGTACGCACC-1	19.0316	3.0412
001-019_R_COL_LP_5p_N1__TGTATTCAGCACCGCT-1	16.2013	3.53707
001-019_R_COL_LP_5p_N1__CGCTGGAGTCTGGAGA-1	15.4879	4.49704
001-019_R_COL_LP_5p_N1__GCATGTAAGTGCAAGC-1	17.5091	3.77988
001-019_R_COL_LP_5p_N1__ATCACGATCCATGAGT-1	15.5694	4.86983
001-019_R_COL_LP_5p_N1__TTGACTTGTAAAGGAG-1	16.1911	4.07295
001-019_R_COL_LP_5p_N1__GTACGTAGTAAATACG-1	16.6341	3.71396
001-019_R_COL_LP_5p_N1__CTCGGAGGTGCAGGTA-1	14.9041	4.73086
001-019_R_COL_LP_5p_N1__CGGCTAGAGTTACCCA-1	19.7733	2.41042
001-019_R_COL_LP_5p_N1__TGGCCAGAGATATGCA-1	18.2884	2.95139
001-019_R_COL_LP_5p_N1__AGTGAGGTCAGTTGAC-1	18.0559	2.88151
001-019_R_COL_LP_5p_N1__ACTGAACTCGATCCCT-1	18.582	3.4131
001-019_R_COL_LP_5p_N1__ACCCACTAGTACACCT-1	15.112	5.21659
001-019_R_COL_LP_5p_N1__TAAGTGCCACTTACGA-1	19.3295	3.02413
001-019_R_COL_LP_5p_N1__CTCGTACCACAGGCCT-1	13.7316	6.47266
001-019_R_COL_LP_5p_N1__ATCATCTAGGAACTGC-1	19.4327	2.74027
001-019_R_COL_LP_5p_N1__CGCTTCAAGTCTCGGC-1	13.9837	6.17146
001-019_R_COL_LP_5p_N1__AGAGCTTAGTAGATGT-1	16.9647	5.16919
001-019_R_COL_LP_5p_N1__TTCGAAGTCTGTACGA-1	13.1514	6.2527
001-019_R_COL_LP_5p_N1__TTAACTCAGATGGGTC-1	19.2432	2.94711
001-019_R_COL_LP_5p_N1__GACCAATCAGCGAACA-1	18.439	3.19528
001-019_R_COL_LP_5p_N1__ACAGCCGTCAAACCAC-1	5.87256	6.73972
001-019_R_COL_LP_5p_N1__TTAGGACAGGCCATAG-1	18.7191	3.18913
001-019_R_COL_LP_5p_N1__CCAGCGATCACAGGCC-1	17.4013	3.31345
001-019_R_COL_LP_5p_N1__CTAACTTCAAGCCCAC-1	15.0584	5.17185
001-019_R_COL_LP_5p_N1__ATCATCTGTATAGGTA-1	19.6346	2.68895
001-019_R_COL_LP_5p_N1__TGATTTCGTCATGCAT-1	16.5552	3.6633
001-019_R_COL_LP_5p_N1__TGCACCTAGACGCTTT-1	13.9515	6.46249
001-019_R_COL_LP_5p_N1__TCAGGTACACAAGACG-1	15.8641	4.08489
001-019_R_COL_LP_5p_N1__CTACATTCATAGGATA-1	15.2534	5.09236
001-019_R_COL_LP_5p_N1__GCAATCAAGAGAACAG-1	18.8259	3.12915
001-019_R_COL_LP_5p_N1__ACAGCTAGTTAAGGGC-1	19.2564	2.973
001-019_R_COL_LP_5p_N1__CAGAATCTCAGGCAAG-1	2.07992	-2.07139
001-019_R_COL_LP_5p_N1__AGCTCTCCACAGTCGC-1	18.7458	3.26475
001-019_R_COL_LP_5p_N1__GTCTCGTGTCCGTTAA-1	14.0017	6.51617
001-019_R_COL_LP_5p_N1__CCGGGATAGTCACGCC-1	12.3789	10.5658
001-019_R_COL_LP_5p_N1__GTGGGTCCAGTGACAG-1	14.715	5.09122
001-019_R_COL_LP_5p_N1__TGCCCTACAGCCTGTG-1	16.1308	3.66223
001-019_R_COL_LP_5p_N1__GGTATTGTCCGCATCT-1	19.0945	2.81788
001-019_R_COL_LP_5p_N1__TCGAGGCCAGATCGGA-1	13.9457	6.06996
001-019_R_COL_LP_5p_N1__ACATACGTCTTGAGAC-1	16.73	3.08196
001-019_R_COL_LP_5p_N1__ATGGGAGGTACAAGTA-1	14.5606	5.63458
001-019_R_COL_LP_5p_N1__TCGTACCTCCTACAGA-1	18.2782	2.95716
001-019_R_COL_LP_5p_N1__ACGCCAGTCGGATGGA-1	15.6319	4.37247
001-019_R_COL_LP_5p_N1__ATTACTCCACTTACGA-1	19.2062	2.89805
001-019_R_COL_LP_5p_N1__TGCTGCTTCAAGGCTT-1	18.3178	3.2281
001-019_R_COL_LP_5p_N1__CGATGGCAGTACGTAA-1	18.0553	2.73059
001-019_R_COL_LP_5p_N1__ATCATGGCAACGCACC-1	17.3189	5.79668
001-019_R_COL_LP_5p_N1__GCGGGTTCAGTCACTA-1	17.756	2.79845
001-019_R_COL_LP_5p_N1__TAGAGCTCACTCTGTC-1	17.2432	0.641518
001-019_R_COL_LP_5p_N1__TGAGAGGGTGGACGAT-1	14.3785	5.84692
001-019_R_COL_LP_5p_N1__TGCTGCTCAGTATAAG-1	18.3921	3.19541
001-019_R_COL_LP_5p_N1__ATCGAGTTCAACGGGA-1	13.5213	6.41135
001-019_R_COL_LP_5p_N1__CGATGTAGTAAGAGAG-1	14.096	6.48422
001-019_R_COL_LP_5p_N1__ATAACGCAGCTGCCCA-1	18.2894	3.2817
001-019_R_COL_LP_5p_N1__GCTGGGTTCGTCTGCT-1	19.5497	2.74375
001-019_R_COL_LP_5p_N1__GGATGTTTCGGATGTT-1	19.7887	2.44619
001-019_R_COL_LP_5p_N1__ACGGGTCTCGGAGCAA-1	18.5148	3.0177
001-019_R_COL_LP_5p_N1__CATCCACCAATAAGCA-1	18.5012	3.2664
001-019_R_COL_LP_5p_N1__TGTGTTTCACGGTTTA-1	16.4891	2.98308
001-019_R_COL_LP_5p_N1__CGGACTGCAAACTGTC-1	17.2371	3.59515
001-019_R_COL_LP_5p_N1__CATGGCGAGTGACATA-1	16.0205	4.45635
001-019_R_COL_LP_5p_N1__ATAGACCAGTTATCGC-1	14.8823	5.08347
001-019_R_COL_LP_5p_N1__GCTCTGTGTACATGTC-1	15.9337	3.95898
001-019_R_COL_LP_5p_N1__GTCCTCACACCGATAT-1	1.98687	-0.670713
001-019_R_COL_LP_5p_N1__TAGACCAGTTTAGGAA-1	14.7548	5.59058
001-019_R_COL_LP_5p_N1__AGGCCACTCCCTCTTT-1	18.5464	3.38539
001-019_R_COL_LP_5p_N1__GGCCGATAGTGTCTCA-1	16.0564	3.98676
001-019_R_COL_LP_5p_N1__ACACCAATCCCTTGTG-1	14.59	5.7838
001-019_R_COL_LP_5p_N1__CACCTTGGTAATCGTC-1	19.3307	2.53313
001-019_R_COL_LP_5p_N1__CTGCTGTGTCCGTGAC-1	16.5276	2.85632
001-019_R_COL_LP_5p_N1__GTCTTCGTCTGAGTGT-1	15.6318	5.12919
001-019_R_COL_LP_5p_N1__CAGCTGGAGCTGTCTA-1	19.1375	2.96262
001-019_R_COL_LP_5p_N1__CTGCGGACAGAGTGTG-1	2.17809	-2.10056
001-019_R_COL_LP_5p_N1__TGGTTAGGTATGCTTG-1	13.8023	6.44733
001-019_R_COL_LP_5p_N1__CCCTCCTTCTCTGTCG-1	13.8146	6.46192
001-019_R_COL_LP_5p_N1__TGTTCCGCACGTAAGG-1	13.6642	-6.40369
001-019_R_COL_LP_5p_N1__TACGGTAGTATTCGTG-1	14.0292	6.47517
001-019_R_COL_LP_5p_N1__CGTTCTGAGCTAGTTC-1	16.9442	3.59438
001-019_R_COL_LP_5p_N1__GCATGCGGTCAACTGT-1	19.1392	3.00022
001-019_R_COL_LP_5p_N1__CATATGGTCTATCGCC-1	15.2839	2.40387
001-019_R_COL_LP_5p_N1__GACCAATAGTCGAGTG-1	19.4069	2.90462
001-019_R_COL_LP_5p_N1__CTCGTACGTTAAGAAC-1	15.9832	-6.42345
001-019_R_COL_LP_5p_N1__TTAGGACGTTTAGCTG-1	14.6343	5.65552
001-019_R_COL_LP_5p_N1__CATTCGCAGCGATGAC-1	19.5261	2.85031
001-019_R_COL_LP_5p_N1__TGGACGCCAGACGTAG-1	14.1298	6.1757
001-019_R_COL_LP_5p_N1__CTCTAATTCACCTCGT-1	13.9192	6.54021
001-019_R_COL_LP_5p_N1__CTGATAGAGTGTTTGC-1	18.3504	3.32059
001-019_R_COL_LP_5p_N1__CATGGCGAGAAGATTC-1	17.8483	2.94694
001-019_R_COL_LP_5p_N1__TGCACCTTCTGTCCGT-1	19.5262	2.70789
001-019_R_COL_LP_5p_N1__AGTTGGTAGTTGCAGG-1	14.6784	5.70011
001-019_R_COL_LP_5p_N1__TGGCCAGTCACCGTAA-1	13.8501	6.48386
001-019_R_COL_LP_5p_N1__CGAGAAGCACGGCTAC-1	14.9418	5.47234
001-019_R_COL_LP_5p_N1__CTACATTCACTACAGT-1	18.1609	3.38557
001-019_R_COL_LP_5p_N1__GTGCGGTTCGGCTACG-1	19.4637	2.88022
001-019_R_COL_LP_5p_N1__ACTGTCCTCAGAAATG-1	18.8492	3.16508
001-019_R_COL_LP_5p_N1__TGCGGGTTCACCCTCA-1	19.1254	2.73027
001-019_R_COL_LP_5p_N1__TCATTACCAGTATAAG-1	14.6439	5.57277
001-019_R_COL_LP_5p_N1__TTGTAGGGTCATACTG-1	18.5093	3.00609
001-019_R_COL_LP_5p_N1__TCGTAGATCATGTGGT-1	18.6609	3.29749
001-019_R_COL_LP_5p_N1__GATGCTAAGCTAAACA-1	19.61	2.73638
001-019_R_COL_LP_5p_N1__CTGATCCTCAAGCCTA-1	19.4364	2.63361
001-019_R_COL_LP_5p_N1__CAACCTCAGAGGGCTT-1	2.07493	-1.94381
001-019_R_COL_LP_5p_N1__TGGGAAGAGATCACGG-1	19.2867	2.64168
001-019_R_COL_LP_5p_N1__TCTGGAATCGTGGACC-1	18.5956	3.13125
001-019_R_COL_LP_5p_N1__CGCGGTAAGCCGATTT-1	14.8983	5.50255
001-019_R_COL_LP_5p_N1__CGGACGTGTCACTGGC-1	13.723	6.35971
001-019_R_COL_LP_5p_N1__TGACAACTCTCACATT-1	14.4214	6.00776
001-019_R_COL_LP_5p_N1__ATTACTCCAACTGCTA-1	18.7731	3.09485
001-019_R_COL_LP_5p_N1__GTTCATTAGGCTCATT-1	17.3165	3.93393
001-019_R_COL_LP_5p_N1__GCACATATCGGAGGTA-1	13.8283	6.42054
001-019_R_COL_LP_5p_N1__GACGTTAGTCACTGGC-1	18.5825	3.36273
001-019_R_COL_LP_5p_N1__ATCGAGTCAATAACGA-1	14.4303	5.85773
001-019_R_COL_LP_5p_N1__TCAGCTCAGATGTAAC-1	14.0033	6.39878
001-019_R_COL_LP_5p_N1__ATTGGACAGTACGCCC-1	14.7044	5.46554
001-019_R_COL_LP_5p_N1__TCGAGGCAGCTAGCCC-1	16.8535	3.37439
001-019_R_COL_LP_5p_N1__GCCTCTATCTACCTGC-1	13.754	6.17374
001-019_R_COL_LP_5p_N1__TAGGCATTCTGTGCAA-1	14.5677	5.93844
001-019_R_COL_LP_5p_N1__CACAAACAGCGTAATA-1	13.9462	6.10497
001-019_R_COL_LP_5p_N1__GCTGGGTTCAGCTCTC-1	14.2793	6.16228
001-019_R_COL_LP_5p_N1__TAGTTGGCAGTATGCT-1	17.3696	0.962858
001-019_R_COL_LP_5p_N1__TCTGAGAGTCAAAGCG-1	15.8483	3.02004
001-019_R_COL_LP_5p_N1__TTCTCCTGTGACAAAT-1	14.1649	-5.44134
001-019_R_COL_LP_5p_N1__ACAGCCGTCTTTAGTC-1	13.8461	6.2332
001-019_R_COL_LP_5p_N1__AGAGCTTCAGATGAGC-1	16.2715	3.42246
001-019_R_COL_LP_5p_N1__CGTCCATGTTTAAGCC-1	15.3178	4.80399
001-019_R_COL_LP_5p_N1__ACAGCTAAGAAGATTC-1	15.4217	4.44101
001-019_R_COL_LP_5p_N1__TATCAGGAGATATGGT-1	19.4332	2.75431
001-019_R_COL_LP_5p_N1__CCCTCCTCAGATCTGT-1	18.2394	3.26175
001-019_R_COL_LP_5p_N1__TCTGGAAGTGACTCAT-1	19.3037	2.93644
001-019_R_COL_LP_5p_N1__CTAATGGCAGCATACT-1	17.6541	0.0686941
001-019_R_COL_LP_5p_N1__TATCTCACAAAGGTGC-1	6.79986	7.09767
001-019_R_COL_LP_5p_N1__TCAGCTCTCTACCTGC-1	15.8385	4.64027
001-019_R_COL_LP_5p_N1__CGTAGGCGTGGGTCAA-1	15.0258	4.72094
001-019_R_COL_LP_5p_N1__ACGGAGAAGCTAACAA-1	14.4604	5.62347
001-019_R_COL_LP_5p_N1__GGAAAGCTCTTACCGC-1	18.1771	3.26926
001-019_R_COL_LP_5p_N1__AGGGTGAGTGCGATAG-1	14.1015	6.14823
001-019_R_COL_LP_5p_N1__CACCTTGGTCGAACAG-1	19.7872	2.1889
001-019_R_COL_LP_5p_N1__CTGCTGTCAGACAAAT-1	19.728	2.2506
001-019_R_COL_LP_5p_N1__AGCATACAGTGACTCT-1	18.3437	3.2322
001-019_R_COL_LP_5p_N1__GTTCTCGCAGTATCTG-1	18.3404	3.08096
001-019_R_COL_LP_5p_N1__GGACAAGCAGGGTACA-1	13.6629	6.45315
001-019_R_COL_LP_5p_N1__CTACACCCATCACCCT-1	19.2332	2.7566
001-019_R_COL_LP_5p_N1__TGCGCAGAGGACTGGT-1	14.2026	5.28209
001-019_R_COL_LP_5p_N1__TGGGCGTAGGTGCACA-1	18.0607	3.14887
001-019_R_COL_LP_5p_N1__TGTATTCCACGAGAGT-1	13.7	6.24497
001-019_R_COL_LP_5p_N1__CGTTAGATCTTGTTTG-1	16.4564	3.28594
001-019_R_COL_LP_5p_N1__TCGTAGAGTCGAGTTT-1	17.0017	2.91334
001-019_R_COL_LP_5p_N1__AGCCTAATCTTGTCAT-1	17.7671	2.92034
001-019_R_COL_LP_5p_N1__ACACCAATCCGCGGTA-1	18.8686	3.20726
001-019_R_COL_LP_5p_N1__CGCTGGATCACCCTCA-1	18.7557	2.69187
001-019_R_COL_LP_5p_N1__TCACGAATCATTATCC-1	13.9687	6.36952
001-019_R_COL_LP_5p_N1__GACAGAGCAGACGCCT-1	13.748	6.53808
001-019_R_COL_LP_5p_N1__CTTACCGGTCCGCTGA-1	15.6622	3.62955
001-019_R_COL_LP_5p_N1__GCTGCTTAGGGCACTA-1	19.0758	2.72574
001-019_R_COL_LP_5p_N1__GTAACTGCATGCCTAA-1	13.8869	6.25328
001-019_R_COL_LP_5p_N1__AGTCTTTTCCGCATAA-1	2.03294	-1.95321
001-019_R_COL_LP_5p_N1__TATCAGGTCTATCCTA-1	19.0666	2.95548
001-019_R_COL_LP_5p_N1__TCGTAGAAGCTACCTA-1	15.115	5.28352
001-019_R_COL_LP_5p_N1__CGACCTTCAAAGAATC-1	18.4218	3.02238
001-019_R_COL_LP_5p_N1__CAGCAGCTCAACACCA-1	16.7557	3.44108
001-019_R_COL_LP_5p_N1__AGGTCCGGTAGCGTCC-1	18.0916	2.46731
001-019_R_COL_LP_5p_N1__ACTTACTAGTCAATAG-1	19.2564	2.93082
001-019_R_COL_LP_5p_N1__AAAGCAATCATTATCC-1	13.9821	6.48604
001-019_R_COL_LP_5p_N1__GATTCAGTCCAATGGT-1	14.1925	5.59422
001-019_R_COL_LP_5p_N1__CAGCCGAAGGGAACGG-1	18.5794	3.22058
001-019_R_COL_LP_5p_N1__AGTGGGAGTTTGGCGC-1	13.9512	6.27749
001-019_R_COL_LP_5p_N1__CGTAGCGCACGAAACG-1	17.8966	2.63209
001-019_R_COL_LP_5p_N1__GATTCAGGTAAGTAGT-1	19.7549	2.55315
001-019_R_COL_LP_5p_N1__GCCAAATTCCATTCTA-1	12.4867	9.49176
001-019_R_COL_LP_5p_N1__AGCTTGAAGGCGTACA-1	18.2567	3.12677
001-019_R_COL_LP_5p_N1__CGACCTTGTGAGGGTT-1	15.4341	4.65226
001-019_R_COL_LP_5p_N1__ACTGAGTCAATTGCTG-1	15.5807	5.11504
001-019_R_COL_LP_5p_N1__CACATTTCATTAGCCA-1	14.0475	5.86624
001-019_R_COL_LP_5p_N1__AGCGTATTCCCGACTT-1	16.4002	3.47583
001-019_R_COL_LP_5p_N1__CAGAATCCAAGTAGTA-1	18.5136	3.24234
001-019_R_COL_LP_5p_N1__CCTAAAGAGGATGGTC-1	19.3497	2.84605
001-019_R_COL_LP_5p_N1__GACGTTAGTCTCCCTA-1	13.8708	6.2219
001-019_R_COL_LP_5p_N1__TACAGTGAGGTAGCCA-1	18.9657	3.00843
001-019_R_COL_LP_5p_N1__GGTGAAGTCCATTCTA-1	16.6812	3.17561
001-019_R_COL_LP_5p_N1__TACGGGCTCTCACATT-1	13.5949	6.44827
001-019_R_COL_LP_5p_N1__TCTGAGAAGCAGCCTC-1	19.4064	2.90948
001-019_R_COL_LP_5p_N1__AGCTTGAAGATCCCGC-1	14.1796	6.16092
001-019_R_COL_LP_5p_N1__CAGAGAGCACTTAAGC-1	15.504	4.45175
001-019_R_COL_LP_5p_N1__TGTTCCGAGATGCCAG-1	15.9628	4.26138
001-019_R_COL_LP_5p_N1__CGTGAGCTCTTTACAC-1	17.4692	2.98583
001-019_R_COL_LP_5p_N1__AAAGCAAGTCATCCCT-1	13.6334	6.29474
001-019_R_COL_LP_5p_N1__TCGGTAATCACATACG-1	14.5772	5.12794
001-019_R_COL_LP_5p_N1__ACATCAGAGTGTGAAT-1	13.6973	6.50545
001-019_R_COL_LP_5p_N1__CGACTTCCAAGTTGTC-1	19.5905	2.74267
001-019_R_COL_LP_5p_N1__GTGCGGTTCTATCCTA-1	13.8243	6.2079
001-019_R_COL_LP_5p_N1__CCTACCAGTCGGCTCA-1	16.9931	3.73664
001-019_R_COL_LP_5p_N1__CGTCTACCATCTATGG-1	13.7514	6.4563
001-019_R_COL_LP_5p_N1__CGATGGCTCATTCACT-1	13.2918	6.10137
001-019_R_COL_LP_5p_N1__TACCTATCATGCAATC-1	14.9777	5.23632
001-019_R_COL_LP_5p_N1__ACTGAACAGTGTGAAT-1	14.4559	5.30541
001-019_R_COL_LP_5p_N1__AGGGTGACATAGAAAC-1	15.707	4.30503
001-019_R_COL_LP_5p_N1__CGGACGTGTCTAACGT-1	19.8268	2.31412
001-019_R_COL_LP_5p_N1__AGAGTGGTCCTATGTT-1	19.6382	2.50557
001-019_R_COL_LP_5p_N1__AAGCCGCTCCAAAGTC-1	17.1867	2.01719
001-019_R_COL_LP_5p_N1__CGTCAGGTCCTAGGGC-1	14.0377	6.00597
001-019_R_COL_LP_5p_N1__GCTCTGTCATGCTGGC-1	19.4219	2.77875
001-019_R_COL_LP_5p_N1__TGTGGTATCTGGCGAC-1	13.7955	6.24742
001-019_R_COL_LP_5p_N1__CTCTAATAGCCATCGC-1	18.8989	3.05876
001-019_R_COL_LP_5p_N1__CTGGTCTAGATGCGAC-1	16.7342	2.65043
001-019_R_COL_LP_5p_N1__CATCGGGAGGACAGAA-1	18.6484	3.12138
001-019_R_COL_LP_5p_N1__CGGTTAAAGGAGCGAG-1	19.8218	2.33233
001-019_R_COL_LP_5p_N1__TTTATGCCAATCTACG-1	19.0565	2.94867
001-019_R_COL_LP_5p_N1__CACTCCATCGCCTGAG-1	19.4918	2.81606
001-019_R_COL_LP_5p_N1__ACCGTAAGTATAGTAG-1	17.4217	2.55975
001-019_R_COL_LP_5p_N1__GTGCAGCAGATCCGAG-1	2.12399	-2.06841
001-019_R_COL_LP_5p_N1__TGTTCCGCATGGGAAC-1	18.0395	2.92167
001-019_R_COL_LP_5p_N1__CTGAAGTGTGCATCTA-1	16.263	3.42321
001-019_R_COL_LP_5p_N1__GAAGCAGGTAGCACGA-1	19.759	2.33023
001-019_R_COL_LP_5p_N1__CGTCACTCAATAGCAA-1	13.8247	6.13291
001-019_R_COL_LP_5p_N1__ACGTCAATCACAGTAC-1	14.0868	5.60929
001-019_R_COL_LP_5p_N1__TCGCGAGTCGCCGTGA-1	13.8949	6.48651
001-019_R_COL_LP_5p_N1__TCGGTAAGTTCGGCAC-1	14.4131	6.05264
001-019_R_COL_LP_5p_N1__TCTGAGAAGTGTACTC-1	13.6499	6.4371
001-019_R_COL_LP_5p_N1__AAGCCGCGTCTTGTCC-1	17.0702	1.91738
001-019_R_COL_LP_5p_N1__TCAACGACATGGTAGG-1	18.2499	3.11139
001-019_R_COL_LP_5p_N1__CTAGTGACAAACCTAC-1	18.7326	3.30655
001-019_R_COL_LP_5p_N1__CGGAGTCTCAACGCTA-1	17.2811	3.1761
001-019_R_COL_LP_5p_N1__GACACGCCACAGGTTT-1	19.4576	2.37475
001-019_R_COL_LP_5p_N1__GGCGTGTCACCAGGCT-1	18.4067	2.7211
001-019_R_COL_LP_5p_N1__CATGCCTCAAAGGCGT-1	18.5087	3.00266
001-019_R_COL_LP_5p_N1__TACCTTATCGCGTTTC-1	19.3622	2.94536
001-019_R_COL_LP_5p_N1__CAAGATCCAAGCGTAG-1	13.7047	6.3645
001-019_R_COL_LP_5p_N1__ACCAGTACAAGGGTCA-1	17.6466	3.02879
001-019_R_COL_LP_5p_N1__GTTACAGGTCCGTTAA-1	18.7357	3.39388
001-019_R_COL_LP_5p_N1__CGATGGCAGGAACTGC-1	13.8299	6.5505
001-019_R_COL_LP_5p_N1__CATTATCCAATCAGAA-1	14.0305	6.06987
001-019_R_COL_LP_5p_N1__CTCGAGGGTGGTGTAG-1	15.723	2.52796
001-019_R_COL_LP_5p_N1__CTGTGCTGTCAGAAGC-1	19.0683	2.81515
001-019_R_COL_LP_5p_N1__AGTGTCAAGAGACTAT-1	17.5221	3.04364
001-019_R_COL_LP_5p_N1__TGTATTCCACTGTGTA-1	15.8666	5.07614
001-019_R_COL_LP_5p_N1__CGGAGTCTCTCGGACG-1	19.4736	2.75666
001-019_R_COL_LP_5p_N1__TTCTCCTTCAATAAGG-1	18.4504	3.01463
001-019_R_COL_LP_5p_N1__TAGTTGGGTCTCAACA-1	15.2867	5.08065
001-019_R_COL_LP_5p_N1__TATTACCGTGAGGCTA-1	18.0108	2.90159
001-019_R_COL_LP_5p_N1__TCATTTGGTGTATGGG-1	15.3947	4.84856
001-019_R_COL_LP_5p_N1__TAGTTGGCATGGTCAT-1	14.0598	6.37039
001-019_R_COL_LP_5p_N1__ACGAGCCGTAAGGATT-1	13.7145	6.38663
001-019_R_COL_LP_5p_N1__GCATACAAGAATGTTG-1	15.5799	2.63314
001-019_R_COL_LP_5p_N1__CAACCAACAAAGGAAG-1	14.4238	5.8313
001-019_R_COL_LP_5p_N1__CGTGTCTCAACTTGAC-1	13.7392	6.45709
001-019_R_COL_LP_5p_N1__GTCTTCGGTGGTACAG-1	14.0342	6.39133
001-019_R_COL_LP_5p_N1__TAAGCGTAGGTGATAT-1	17.7533	3.74229
001-019_R_COL_LP_5p_N1__AAACCTGCATGTAAGA-1	19.6343	2.55531
001-019_R_COL_LP_5p_N1__ACATGGTGTTCAACCA-1	17.8519	2.97526
001-019_R_COL_LP_5p_N1__TCAGCAAGTCTCAACA-1	18.6756	3.13156
001-019_R_COL_LP_5p_N1__CGTCACTAGTGGGTTG-1	18.1031	3.54711
001-019_R_COL_LP_5p_N1__TGCCCATTCACTATTC-1	14.0185	6.50618
001-019_R_COL_LP_5p_N1__CGGTTAAGTTGATTCG-1	17.631	2.96557
001-019_R_COL_LP_5p_N1__CTCGAAAGTTCCCGAG-1	15.4206	4.72321
001-019_R_COL_LP_5p_N1__CGGGTCACATACGCTA-1	15.6984	-6.00693
001-019_R_COL_LP_5p_N1__AAACGGGCACCACCAG-1	15.7025	2.60077
001-019_R_COL_LP_5p_N1__CTCGGAGCACGAAAGC-1	19.0289	2.66632
001-019_R_COL_LP_5p_N1__GTCAAGTTCCGGCACA-1	19.7667	2.41715
001-019_R_COL_LP_5p_N1__GAAACTCGTCTCTTTA-1	16.2131	3.23858
001-019_R_COL_LP_5p_N1__GTGTGCGAGTAGGTGC-1	13.9789	6.07898
001-019_R_COL_LP_5p_N1__GGCAATTTCGGAGGTA-1	14.5898	5.67558
001-019_R_COL_LP_5p_N1__ATTGGACAGTACCGGA-1	14.8178	5.55996
001-019_R_COL_LP_5p_N1__CTGCGGACATACTCTT-1	18.9364	2.97178
001-019_R_COL_LP_5p_N1__CTCACACCAGCTGTAT-1	18.4372	2.35109
001-019_R_COL_LP_5p_N1__GAAATGATCTCCAGGG-1	19.7186	2.36436
001-019_R_COL_LP_5p_N1__TATGCCCGTAGGGACT-1	15.3858	4.38911
001-019_R_COL_LP_5p_N1__TGGTTAGAGGCCATAG-1	19.374	2.88858
001-019_R_COL_LP_5p_N1__GGGAATGGTAGGCATG-1	15.0859	5.35406
001-019_R_COL_LP_5p_N1__CGCTGGACAGCTGTGC-1	14.3984	6.01066
001-019_R_COL_LP_5p_N1__ACGATACAGAAACCAT-1	15.5579	4.72781
001-019_R_COL_LP_5p_N1__CAGCGACGTAAAGGAG-1	14.3559	5.90867
001-019_R_COL_LP_5p_N1__GAACCTAAGTAGTGCG-1	18.7637	3.06405
001-019_R_COL_LP_5p_N1__CTAACTTAGACCGGAT-1	19.7228	2.46937
001-019_R_COL_LP_5p_N1__CGTCTACCACCATCCT-1	13.8098	6.23482
001-019_R_COL_LP_5p_N1__ACTGAGTCATGCCCGA-1	16.1748	4.81283
001-019_R_COL_LP_5p_N1__TGAGCATCAAGCGCTC-1	15.7164	4.34091
001-019_R_COL_LP_5p_N1__CGTTCTGCACGGCCAT-1	18.6549	2.87055
001-019_R_COL_LP_5p_N1__GTGTGCGGTATCTGCA-1	15.7976	4.48942
001-019_R_COL_LP_5p_N1__TAGGCATCAATCGGTT-1	16.7405	4.08895
001-019_R_COL_LP_5p_N1__CGGAGCTCAAGCGATG-1	15.653	-5.91886
001-019_R_COL_LP_5p_N1__TCGCGTTGTACCAGTT-1	14.0722	6.24085
001-019_R_COL_LP_5p_N1__CGAACATCAGATGAGC-1	15.5304	4.73826
001-019_R_COL_LP_5p_N1__ACGAGCCTCTGTCTAT-1	13.7548	6.33776
001-019_R_COL_LP_5p_N1__GCATGCGAGGAGTACC-1	14.0222	6.40148
001-019_R_COL_LP_5p_N1__ATCTGCCGTGCACCAC-1	15.5477	4.78857
001-019_R_COL_LP_5p_N1__GATCTAGCAACTTGAC-1	19.6778	2.39852
001-019_R_COL_LP_5p_N1__TCGCGTTCAAGAGGCT-1	18.2714	3.16667
001-019_R_COL_LP_5p_N1__CCACCTACACATTAGC-1	14.2532	6.31148
001-019_R_COL_LP_5p_N1__TAGACCATCGGAATCT-1	13.9953	6.09439
001-019_R_COL_LP_5p_N1__GCAGCCAAGCTCTCGG-1	15.6943	2.79744
001-019_R_COL_LP_5p_N1__TGCGGGTCACGAAAGC-1	15.0357	4.69872
001-019_R_COL_LP_5p_N1__TCGCGTTAGAACTGTA-1	14.0616	6.35839
001-019_R_COL_LP_5p_N1__GTATTCTTCTGGGCCA-1	2.35946	0.27827
001-019_R_COL_LP_5p_N1__CCGTACTAGCTAGTTC-1	15.2313	5.10091
001-019_R_COL_LP_5p_N1__TACTCGCCAAGCTGAG-1	17.0186	5.1611
001-019_R_COL_LP_5p_N1__CTGCCTATCAGAGCTT-1	19.6775	2.61607
001-019_R_COL_LP_5p_N1__CAGAATCTCAGTTTGG-1	19.3889	2.97196
001-019_R_COL_LP_5p_N1__GATGAAACAGTGGAGT-1	14.2951	6.24113
001-019_R_COL_LP_5p_N1__CTCTAATCATCACGTA-1	15.7408	-6.51784
001-019_R_COL_LP_5p_N1__TATCTCAAGACCGGAT-1	15.7488	-6.27321
001-019_R_COL_LP_5p_N1__TTTACTGCACTTCGAA-1	13.4415	6.46041
001-019_R_COL_LP_5p_N1__CCTTCGACATCCTTGC-1	13.9667	-6.37883
001-019_R_COL_LP_5p_N1__CAGTCCTTCAAAGTAG-1	15.0631	5.03259
001-019_R_COL_LP_5p_N1__CGAATGTTCTCTGAGA-1	14.1146	6.18765
001-019_R_COL_LP_5p_N1__GTGAAGGTCACCGTAA-1	17.8607	2.91731
001-019_R_COL_LP_5p_N1__TAGTGGTAGGTGACCA-1	15.2651	4.23516
001-019_R_COL_LP_5p_N1__CTGATCCGTGGTAACG-1	14.6327	5.70713
001-019_R_COL_LP_5p_N1__GGACGTCAGCAGGTCA-1	18.5527	2.92956
001-019_R_COL_LP_5p_N1__CACCTTGTCAAGGCTT-1	16.2332	-5.85797
001-019_R_COL_LP_5p_N1__CTCTGGTGTCTACCTC-1	14.3991	5.85325
001-019_R_COL_LP_5p_N1__GCGCCAATCTGTACGA-1	15.3866	4.81175
001-019_R_COL_LP_5p_N1__GTTACAGCAAGTCATC-1	15.3116	4.70718
001-019_R_COL_LP_5p_N1__CCGGTAGGTGTGTGCC-1	18.8983	3.03422
001-019_R_COL_LP_5p_N1__CTGATCCTCACTTATC-1	14.1479	6.07522
001-019_R_COL_LP_5p_N1__CTCGAAAGTCAACATC-1	15.8009	4.53903
001-019_R_COL_LP_5p_N1__ACTTGTTCAGTAAGAT-1	13.8916	6.18388
001-019_R_COL_LP_5p_N1__CAGCGACCAACCGCCA-1	18.1425	3.25036
001-019_R_COL_LP_5p_N1__AGTAGTCGTAATCACC-1	19.34	2.63622
001-019_R_COL_LP_5p_N1__GTCAAGTTCGATAGAA-1	19.4293	2.77539
001-019_R_COL_LP_5p_N1__CAACCAAGTGTATGGG-1	19.7396	2.42983
001-019_R_COL_LP_5p_N1__CATCCACTCAACGCTA-1	13.9852	6.50651
001-019_R_COL_LP_5p_N1__TCCACACCATATGAGA-1	15.676	3.38049
001-019_R_COL_LP_5p_N1__CGTGAGCCACCATCCT-1	14.4951	5.8731
001-019_R_COL_LP_5p_N1__GGCAATTAGATGAGAG-1	16.1506	-6.47689
001-019_R_COL_LP_5p_N1__AAACGGGCATTGGGCC-1	15.1124	5.111
001-019_R_COL_LP_5p_N1__GTCTCGTTCCAGTATG-1	16.9285	3.59491
001-019_R_COL_LP_5p_N1__TGACAACTCGGCGGTT-1	18.5767	3.3861
001-019_R_COL_LP_5p_N1__CGACCTTTCAGAGCTT-1	18.9265	2.91548
001-019_R_COL_LP_5p_N1__GGGTTGCAGGTGCAAC-1	17.7202	3.38267
001-019_R_COL_LP_5p_N1__TAGTTGGCAACGCACC-1	18.1677	2.81108
001-019_R_COL_LP_5p_N1__GGTGTTATCGCAGGCT-1	15.4835	4.22746
001-019_R_COL_LP_5p_N1__CAACTAGTCGGTTCGG-1	19.2093	2.86877
001-019_R_COL_LP_5p_N1__TACTTGTAGTGGGATC-1	15.9637	3.84329
001-019_R_COL_LP_5p_N1__TGGACGCGTCGCCATG-1	18.5194	3.18048
001-019_R_COL_LP_5p_N1__CGAGCCATCCGAAGAG-1	16.1335	-6.16271
001-019_R_COL_LP_5p_N1__CGCCAAGCAAGCGATG-1	15.138	4.97398
001-019_R_COL_LP_5p_N1__TTGCGTCTCATTATCC-1	18.4987	3.53512
001-019_R_COL_LP_5p_N1__TCTGAGATCGCTTAGA-1	18.7318	3.39022
001-019_R_COL_LP_5p_N1__GGGCATCAGTCCTCCT-1	14.1009	6.1016
001-019_R_COL_LP_5p_N1__GAAACTCAGGAGTAGA-1	6.17154	6.70281
001-019_R_COL_LP_5p_N1__CACAGGCCAAGGCTCC-1	14.3225	6.04528
001-019_R_COL_LP_5p_N1__CAAGTTGAGGCTATCT-1	16.051	4.01941
001-019_R_COL_LP_5p_N1__CATGGCGGTACCGGCT-1	19.1066	2.88093
001-019_R_COL_LP_5p_N1__GAGCAGATCACTGGGC-1	14.0051	5.94312
001-019_R_COL_LP_5p_N1__TAAGCGTTCCGAGCCA-1	18.4779	2.56204
001-019_R_COL_LP_5p_N1__GTCCTCACATCCAACA-1	13.9179	6.54439
001-019_R_COL_LP_5p_N1__GGATGTTCAATGAATG-1	19.5944	2.71518
001-019_R_COL_LP_5p_N1__TCAACGATCGGTCTAA-1	13.9907	6.56883
001-019_R_COL_LP_5p_N1__GGAACTTTCTGTTGAG-1	15.3321	-6.34201
001-019_R_COL_LP_5p_N1__GTTCGGGTCCATGAGT-1	14.2684	6.00305
001-019_R_COL_LP_5p_N1__CATGACACAGATGAGC-1	19.4504	2.86611
001-019_R_COL_LP_5p_N1__CATCCACGTCGCATCG-1	19.7731	2.40341
001-019_R_COL_LP_5p_N1__CTCGTACAGTACTTGC-1	16.3678	3.39867
001-019_R_COL_LP_5p_N1__TACTTGTAGTCTCGGC-1	13.2997	6.19155
001-019_R_COL_LP_5p_N1__AACTCCCAGGTGCTAG-1	15.0054	5.37183
001-019_R_COL_LP_5p_N1__TCGTACCTCCTCAATT-1	19.2519	2.75197
001-019_R_COL_LP_5p_N1__AGAATAGAGTACACCT-1	19.5943	2.7749
001-019_R_COL_LP_5p_N1__GTGCAGCTCCCACTTG-1	15.5624	4.5767
001-019_R_COL_LP_5p_N1__AGTGTCATCGAACGGA-1	13.9798	6.20412
001-019_R_COL_LP_5p_N1__ACGGGCTCAGGAATCG-1	13.9885	6.10191
001-019_R_COL_LP_5p_N1__CACACCTCATTGGGCC-1	19.8312	2.44201
001-019_R_COL_LP_5p_N1__GACGTTAAGGTAAACT-1	17.3593	2.44274
001-019_R_COL_LP_5p_N1__CCAGCGACATCCTAGA-1	16.0175	-6.71749
001-019_R_COL_LP_5p_N1__TTGCCGTGTTGGTAAA-1	18.4216	3.14998
001-019_R_COL_LP_5p_N1__GAGCAGATCCGCAAGC-1	15.4952	2.62973
001-019_R_COL_LP_5p_N1__TGCGTGGGTGCATCTA-1	15.1028	4.75678
001-019_R_COL_LP_5p_N1__CATCGAAGTTGTGGCC-1	14.9968	4.78784
001-019_R_COL_LP_5p_N1__CTGCTGTCATTTGCCC-1	16.4413	3.2578
001-019_R_COL_LP_5p_N1__GCGCAACTCTGAAAGA-1	15.6274	4.96146
001-019_R_COL_LP_5p_N1__GGGTCTGTCAACACAC-1	17.2139	3.37393
001-019_R_COL_LP_5p_N1__GGCGACTGTTGCTCCT-1	15.3926	5.21782
001-019_R_COL_LP_5p_N1__TCATTTGAGGAGTAGA-1	15.9114	-6.58245
001-019_R_COL_LP_5p_N1__GTCACGGTCCCTAACC-1	15.5255	4.74527
001-019_R_COL_LP_5p_N1__AGCAGCCCAGATTGCT-1	15.9296	3.02269
001-019_R_COL_LP_5p_N1__TGGCGCATCAGCGACC-1	18.7836	3.07374
001-019_R_COL_LP_5p_N1__GACTAACTCCTATGTT-1	15.2938	4.95549
001-019_R_COL_LP_5p_N1__AACTCTTGTGTAAGTA-1	14.6518	5.80993
001-019_R_COL_LP_5p_N1__GAACGGAGTGGACGAT-1	13.9364	6.24801
001-019_R_COL_LP_5p_N1__AGCTCTCTCCGAGCCA-1	16.2601	3.07333
001-019_R_COL_LP_5p_N1__TTCTACAGTTTGTTTC-1	18.761	3.12119
001-019_R_COL_LP_5p_N1__GTGCAGCAGGCGACAT-1	17.2917	3.37889
001-019_R_COL_LP_5p_N1__CCTAGCTTCTGCGGCA-1	18.6441	2.8678
001-019_R_COL_LP_5p_N1__AGCGTATTCGTGGGAA-1	18.8603	3.1857
001-019_R_COL_LP_5p_N1__CCACTACGTAGCCTAT-1	15.6034	4.51545
001-019_R_COL_LP_5p_N1__AACTGGTGTAGGGACT-1	14.2635	5.879
001-019_R_COL_LP_5p_N1__TTGCCGTAGAGGGCTT-1	19.4825	2.85063
001-019_R_COL_LP_5p_N1__ACTATCTTCGGCCGAT-1	18.2646	3.01792
001-019_R_COL_LP_5p_N1__ACTGTCCCACACCGCA-1	18.891	3.01349
001-019_R_COL_LP_5p_N1__GCTCTGTCAGAGTGTG-1	2.01174	-1.20783
001-019_R_COL_LP_5p_N1__CAGCGACTCCATGCTC-1	16.6303	4.42135
001-019_R_COL_LP_5p_N1__TTTATGCGTACATCCA-1	15.1126	4.78737
001-019_R_COL_LP_5p_N1__CATCGAATCGAACGGA-1	16.1449	4.51459
001-019_R_COL_LP_5p_N1__ATTTCTGTCGTAGGAG-1	14.1013	6.06449
001-019_R_COL_LP_5p_N1__CGTGAGCGTGACTCAT-1	13.8606	-6.21684
001-019_R_COL_LP_5p_N1__ACGCCGATCATCGATG-1	15.3984	4.23287
001-019_R_COL_LP_5p_N1__GTTAAGCCATCCGTGG-1	13.9115	6.47069
001-019_R_COL_LP_5p_N1__GTTCTCGTCGCACTCT-1	17.6469	3.6102
001-019_R_COL_LP_5p_N1__AGAATAGTCCGTCAAA-1	13.9811	6.17154
001-019_R_COL_LP_5p_N1__CATATTCCAAAGGCGT-1	19.6552	2.36042
001-019_R_COL_LP_5p_N1__CGAATGTAGTGAACAT-1	15.6741	4.45632
001-019_R_COL_LP_5p_N1__TACTCATGTCTCAACA-1	16.3535	3.65464
001-019_R_COL_LP_5p_N1__GCGCCAAGTGAACCTT-1	19.4642	2.54511
001-019_R_COL_LP_5p_N1__ACGCAGCAGGGATACC-1	15.9779	4.14686
001-019_R_COL_LP_5p_N1__GAGTCCGTCACCGGGT-1	16.4304	4.40119
001-019_R_COL_LP_5p_N1__CGTTAGATCAATCTCT-1	19.7724	2.49946
001-019_R_COL_LP_5p_N1__TACGGGCTCGAATCCA-1	18.3433	3.21107
001-019_R_COL_LP_5p_N1__AGCTCCTAGCAACGGT-1	14.4556	5.95262
001-019_R_COL_LP_5p_N1__ACTGAGTTCTCGCATC-1	13.9292	6.11382
001-019_R_COL_LP_5p_N1__AGCATACTCAGATAAG-1	19.0443	2.99291
001-019_R_COL_LP_5p_N1__CCACTACGTCAAGCGA-1	15.3036	5.0824
001-019_R_COL_LP_5p_N1__ACGGGCTAGAAACCAT-1	17.9882	2.7854
001-019_R_COL_LP_5p_N1__TGCCCATCAACAACCT-1	14.5792	5.78265
001-019_R_COL_LP_5p_N1__AGATTGCCAGTATGCT-1	18.3081	3.37504
001-019_R_COL_LP_5p_N1__CACCTTGTCAACACCA-1	15.6375	3.80917
001-019_R_COL_LP_5p_N1__GAACGGATCTGCTGCT-1	18.7409	2.8562
001-019_R_COL_LP_5p_N1__CCTACACTCTGCTTGC-1	14.0375	6.14899
001-019_R_COL_LP_5p_N1__TACACGAGTGACGGTA-1	19.7528	2.55402
001-019_R_COL_LP_5p_N1__CGCTGGACACATCCGG-1	16.2598	-5.76643
001-019_R_COL_LP_5p_N1__TTAGGCAGTTACCAGT-1	13.5289	6.34816
001-019_R_COL_LP_5p_N1__TGCGTGGAGCCAGTAG-1	15.86	3.52201
001-019_R_COL_LP_5p_N1__GACTAACTCGATCCCT-1	19.0572	3.04378
001-019_R_COL_LP_5p_N1__CCACTACTCCGAATGT-1	19.4076	2.73108
001-019_R_COL_LP_5p_N1__AAGGCAGTCTGTCCGT-1	19.5521	2.63789
001-019_R_COL_LP_5p_N1__CGGAGCTGTAACGTTC-1	14.3478	5.81803
001-019_R_COL_LP_5p_N1__AGGTCCGCATGCCCGA-1	14.6027	5.73365
001-019_R_COL_LP_5p_N1__GTTCATTTCCAAACTG-1	15.7493	5.1865
001-019_R_COL_LP_5p_N1__CTAACTTGTCAGCTAT-1	14.3376	6.00828
001-019_R_COL_LP_5p_N1__GGCGACTGTTGGTAAA-1	19.7562	2.14029
001-019_R_COL_LP_5p_N1__CAGCGACCAATGGACG-1	14.9452	4.90004
001-019_R_COL_LP_5p_N1__ACTTACTCACATCTTT-1	13.1574	6.4492
001-019_R_COL_LP_5p_N1__CGATCGGTCCACGACG-1	18.7236	3.29451
001-019_R_COL_LP_5p_N1__ACACTGACATCTGGTA-1	18.847	2.84893
001-019_R_COL_LP_5p_N1__CGCGTTTAGGGTTTCT-1	19.2902	2.89433
001-019_R_COL_LP_5p_N1__GATTCAGTCAGGTTCA-1	18.4158	3.23261
001-019_R_COL_LP_5p_N1__TTCGAAGAGGGCTTCC-1	16.0917	-6.47725
001-019_R_COL_LP_5p_N1__TAAACCGCAAGCGAGT-1	19.5431	2.68822
001-019_R_COL_LP_5p_N1__TTGACTTAGAAAGTGG-1	6.20892	6.90996
001-019_R_COL_LP_5p_N1__ACGCCGATCTTGAGGT-1	14.146	6.25602
001-019_R_COL_LP_5p_N1__TCAGATGCACCAGTTA-1	19.6408	2.54164
001-019_R_COL_LP_5p_N1__CACTCCATCGTGGACC-1	15.893	-6.14696
001-019_R_COL_LP_5p_N1__AACTTTCCACAGAGGT-1	19.6226	2.70355
001-019_R_COL_LP_5p_N1__AACTCTTGTGTTGAGG-1	14.7004	5.56373
001-019_R_COL_LP_5p_N1__GTGCAGCTCCTCAACC-1	18.2687	3.17412
001-019_R_COL_LP_5p_N1__CTCTAATCACAGACTT-1	16.2712	3.32943
001-019_R_COL_LP_5p_N1__TAGTGGTGTTAAGTAG-1	19.6849	2.3172
001-019_R_COL_LP_5p_N1__TGACGGCCATGGTAGG-1	15.662	4.14996
001-019_R_COL_LP_5p_N1__TCATTTGGTTACCAGT-1	19.6427	2.60025
001-019_R_COL_LP_5p_N1__GATGAAAGTACACCGC-1	16.2684	3.37346
001-019_R_COL_LP_5p_N1__ACCCACTAGCGATATA-1	17.6942	3.47839
001-019_R_COL_LP_5p_N1__CTAGCCTCATTAACCG-1	19.107	2.95893
001-019_R_COL_LP_5p_N1__AGTGGGAAGGATTCGG-1	14.8208	-5.02252
001-019_R_COL_LP_5p_N1__TGCCAAATCTTCGAGA-1	19.5441	2.72936
001-019_R_COL_LP_5p_N1__TCAGATGTCAACACTG-1	19.6135	2.65837
001-019_R_COL_LP_5p_N1__ACTGAACCAGACGTAG-1	18.4469	3.27096
001-019_R_COL_LP_5p_N1__CACAGTAAGTCAATAG-1	13.5983	-6.39572
001-019_R_COL_LP_5p_N1__GCTTGAACATTCTCAT-1	15.2689	4.87831
001-019_R_COL_LP_5p_N1__GATGCTAGTCCGCTGA-1	15.2577	4.3273
001-019_R_COL_LP_5p_N1__GACACGCTCTCTGTCG-1	17.5599	3.49173
001-019_R_COL_LP_5p_N1__TACGGATGTTCCCGAG-1	15.0559	5.1189
001-019_R_COL_LP_5p_N1__TTTGCGCTCCTCAATT-1	15.3596	-5.45323
001-019_R_COL_LP_5p_N1__CGGACTGAGATGGCGT-1	19.4263	2.53002
001-019_R_COL_LP_5p_N1__CATCAAGGTCCAGTAT-1	13.8524	6.4579
001-019_R_COL_LP_5p_N1__TTCTCCTAGTGAACAT-1	15.0778	4.86245
001-019_R_COL_LP_5p_N1__TAGTGGTGTCACTGGC-1	15.5038	5.20956
001-019_R_COL_LP_5p_N1__AGTGGGAAGAAACGCC-1	15.5584	-6.41976
001-019_R_COL_LP_5p_N1__CTCTAATCATACTACG-1	19.422	2.75083
001-019_R_COL_LP_5p_N1__ACCCACTTCTATCCCG-1	17.4121	3.16518
001-019_R_COL_LP_5p_N1__CTCTACGCATTAGGCT-1	19.0615	2.9102
001-019_R_COL_LP_5p_N1__ATCTGCCAGTTAGCGG-1	15.627	4.743
001-019_R_COL_LP_5p_N1__TCAGCTCAGGATATAC-1	18.3444	3.00789
001-019_R_COL_LP_5p_N1__CCTTCCCAGTGTTTGC-1	14.2394	6.31198
001-019_R_COL_LP_5p_N1__GCACATAAGAAACGAG-1	19.7173	2.32564
001-019_R_COL_LP_5p_N1__CAGTCCTCATCACCCT-1	13.5171	6.28722
001-019_R_COL_LP_5p_N1__CACCAGGCAAATACAG-1	15.3315	4.74203
001-019_R_COL_LP_5p_N1__GGAGCAATCGTCTGCT-1	15.6046	4.63643
001-019_R_COL_LP_5p_N1__CATGACACAGTGGGAT-1	15.3362	5.19376
001-019_R_COL_LP_5p_N1__GGTGCGTTCTACCTGC-1	19.1599	2.96331
001-019_R_COL_LP_5p_N1__GGCGACTAGGTGGGTT-1	15.9818	4.14766
001-019_R_COL_LP_5p_N1__CACCAGGCATTCCTGC-1	15.4729	4.8574
001-019_R_COL_LP_5p_N1__AGCTCCTTCGACCAGC-1	15.1385	5.02272
001-019_R_COL_LP_5p_N1__CGCTGGACACAGCGTC-1	13.8758	6.0334
001-019_R_COL_LP_5p_N1__CCTCAGTTCTACTCAT-1	18.3995	3.04721
001-019_R_COL_LP_5p_N1__CGAGCACAGGTAGCTG-1	18.0797	3.00725
001-019_R_COL_LP_5p_N1__TCAGGATGTCGGATCC-1	13.9734	6.42635
001-019_R_COL_LP_5p_N1__CCACCTATCCGTCATC-1	19.6771	2.62952
001-019_R_COL_LP_5p_N1__CTGCTGTCAGGCAGTA-1	16.0918	4.94324
001-019_R_COL_LP_5p_N1__CACCTTGCATGAACCT-1	15.7588	4.52152
001-019_R_COL_LP_5p_N1__GTGTGCGGTGTAATGA-1	14.8636	5.59102
001-019_R_COL_LP_5p_N1__GATGAAATCAAGCCTA-1	13.9052	6.17071
001-019_R_COL_LP_5p_N1__TCGGTAAGTGTAATGA-1	18.996	2.57564
001-019_R_COL_LP_5p_N1__TCAGATGGTCACTTCC-1	18.8712	2.99814
001-019_R_COL_LP_5p_N1__TTGGAACCACTAAGTC-1	14.9427	4.83502
001-019_R_COL_LP_5p_N1__TTTGCGCCAGGATTGG-1	2.50136	0.301825
001-019_R_COL_LP_5p_N1__ACTGAGTAGGGTGTTG-1	18.4331	2.30186
001-019_R_COL_LP_5p_N1__CACCACTTCTGGCGAC-1	15.5542	4.618
001-019_R_COL_LP_5p_N1__AAATGCCCAAAGCGGT-1	15.1345	4.61302
001-019_R_COL_LP_5p_N1__GCTCCTATCTTGCAAG-1	14.6942	5.62648
001-019_R_COL_LP_5p_N1__GCATGCGGTCTAGTCA-1	13.9619	6.54168
001-019_R_COL_LP_5p_N1__CGTGTAAAGGAATTAC-1	15.7042	5.14912
001-019_R_COL_LP_5p_N1__CAGGTGCAGGCTCATT-1	17.053	3.92311
001-019_R_COL_LP_5p_N1__CAGCATATCCAAACAC-1	15.3289	5.25141
001-019_R_COL_LP_5p_N1__CTCTACGGTGCAGGTA-1	17.3904	1.14555
001-019_R_COL_LP_5p_N1__TATCAGGCACCCTATC-1	18.4568	3.38529
001-019_R_COL_LP_5p_N1__GGCTCGACAGTAGAGC-1	19.3831	2.31903
001-019_R_COL_LP_5p_N1__GCAGTTAGTATAGGGC-1	19.6747	2.64824
001-019_R_COL_LP_5p_N1__GCTCCTATCGTGACAT-1	19.6177	2.70845
001-019_R_COL_LP_5p_N1__AGGGTGAGTCTTCGTC-1	13.6421	6.12214
001-019_R_COL_LP_5p_N1__CTTAGGAAGAGATGAG-1	13.491	6.42697
001-019_R_COL_LP_5p_N1__CGGAGTCTCTTCATGT-1	18.5646	3.19408
001-019_R_COL_LP_5p_N1__AACGTTGCACCCAGTG-1	14.0376	6.33907
001-019_R_COL_LP_5p_N1__CACTCCAAGAGGTACC-1	14.0321	6.40985
001-019_R_COL_LP_5p_N1__TTAGTTCCAATTCCTT-1	15.1608	4.92998
001-019_R_COL_LP_5p_N1__CAGATCAAGGCCGAAT-1	15.2733	4.86984
001-019_R_COL_LP_5p_N1__TCTTCGGCACGTTGGC-1	18.3261	3.09597
001-019_R_COL_LP_5p_N1__CTAACTTAGACGCACA-1	19.328	2.90385
001-019_R_COL_LP_5p_N1__CCGGGATGTTCGGCAC-1	15.7838	2.75934
001-019_R_COL_LP_5p_N1__AGTGAGGTCCGCAAGC-1	17.9628	2.80087
001-019_R_COL_LP_5p_N1__AACTCCCAGTGTTTGC-1	19.54	2.91246
001-019_R_COL_LP_5p_N1__GAGGTGACATGTCTCC-1	14.9705	5.37816
001-019_R_COL_LP_5p_N1__TAGCCGGGTCTACCTC-1	15.8144	4.2343
001-019_R_COL_LP_5p_N1__ATCATCTTCCAGATCA-1	18.6296	3.08193
001-019_R_COL_LP_5p_N1__ACGAGGATCGTTTAGG-1	14.2493	6.05906
001-019_R_COL_LP_5p_N1__CACCTTGAGCTGTTCA-1	19.7765	2.48773
001-019_R_COL_LP_5p_N1__ATAGACCAGTAGCCGA-1	14.5879	5.61865
001-019_R_COL_LP_5p_N1__TGGCCAGCAGATCCAT-1	19.1536	2.87368
001-019_R_COL_LP_5p_N1__GACTAACCAGCAGTTT-1	15.7643	3.45713
001-019_R_COL_LP_5p_N1__TAGCCGGTCCGTAGGC-1	15.5548	4.56892
001-019_R_COL_LP_5p_N1__TACTTGTGTACTTAGC-1	13.3945	5.48492
001-019_R_COL_LP_5p_N1__GCGAGAATCACGATGT-1	19.0395	2.71417
001-019_R_COL_LP_5p_N1__TGCCAAAAGATGGCGT-1	19.777	2.49111
001-019_R_COL_LP_5p_N1__CTGAAGTAGATCCCGC-1	15.3316	4.80868
001-019_R_COL_LP_5p_N1__ATTACTCGTTCTGGTA-1	14.5093	5.72108
001-019_R_COL_LP_5p_N1__GCTTCCAAGGACAGCT-1	19.3905	2.80831
001-019_R_COL_LP_5p_N1__AAGTCTGAGAGCAATT-1	19.2586	2.78718
001-019_R_COL_LP_5p_N1__TGAAAGAAGATCTGCT-1	18.0777	2.72898
001-019_R_COL_LP_5p_N1__ACTATCTCAAACGTGG-1	16.0312	-6.40342
001-019_R_COL_LP_5p_N1__GCTCCTATCGGTGTCG-1	18.7401	3.07771
001-019_R_COL_LP_5p_N1__GAGTCCGGTCATTAGC-1	18.7909	3.01175
001-019_R_COL_LP_5p_N1__GCATGCGGTACAAGTA-1	19.4318	2.86826
001-019_R_COL_LP_5p_N1__TGGGAAGCAGTAGAGC-1	15.8588	4.4723
001-019_R_COL_LP_5p_N1__CACCTTGTCAGATAAG-1	17.1639	2.91914
001-019_R_COL_LP_5p_N1__GCACTCTGTGTTGAGG-1	17.227	2.6943
001-019_R_COL_LP_5p_N1__ATTATCCAGCTCCTTC-1	18.2427	3.25621
001-019_R_COL_LP_5p_N1__TGAGCATAGGCCCGTT-1	16.2885	3.79515
001-019_R_COL_LP_5p_N1__TTGCCGTCATGAGCGA-1	19.0837	3.03668
001-019_R_COL_LP_5p_N1__GCACTCTGTTGCGCAC-1	18.9945	2.88706
001-019_R_COL_LP_5p_N1__TGCTACCGTACCCAAT-1	18.2347	2.79722
001-019_R_COL_LP_5p_N1__CTTGGCTTCAACGAAA-1	18.1777	2.73874
001-019_R_COL_LP_5p_N1__GTATCTTCACAGCCCA-1	15.2143	4.84549
001-019_R_COL_LP_5p_N1__CCTTCGAAGGCTACGA-1	18.6651	2.9842
001-019_R_COL_LP_5p_N1__TTCTACAAGTTGTCGT-1	19.18	2.89035
001-019_R_COL_LP_5p_N1__GCTGGGTTCCTAAGTG-1	14.5486	5.69281
001-019_R_COL_LP_5p_N1__TGCGTGGTCATCGGAT-1	18.7118	2.60242
001-019_R_COL_LP_5p_N1__CTTTGCGCAAGGTTTC-1	19.5935	2.54613
001-019_R_COL_LP_5p_N1__CTAGTGACACCGAAAG-1	15.6054	4.57313
001-019_R_COL_LP_5p_N1__CACACAAAGAGCTGGT-1	13.7932	6.39775
001-019_R_COL_LP_5p_N1__CTGCCTATCACCACCT-1	16.9704	2.00778
001-019_R_COL_LP_5p_N1__CAAGTTGTCTATGTGG-1	14.5688	5.54205
001-019_R_COL_LP_5p_N1__CTGGTCTAGCCACGTC-1	15.5684	4.55117
001-019_R_COL_LP_5p_N1__GGATTACAGAGTACAT-1	15.9412	4.02085
001-019_R_COL_LP_5p_N1__CTAACTTCATCACGAT-1	18.6259	3.09005
001-019_R_COL_LP_5p_N1__GCGCCAATCTTCATGT-1	15.1141	4.80279
001-019_R_COL_LP_5p_N1__TGGACGCTCAAAGTAG-1	14.477	5.99524
001-019_R_COL_LP_5p_N1__AGCGTATTCAACGGCC-1	14.8927	5.20121
001-019_R_COL_LP_5p_N1__CTCTACGGTAAGAGAG-1	13.9572	6.29836
001-019_R_COL_LP_5p_N1__TAAGAGACAGACGCTC-1	14.4523	5.93197
001-019_R_COL_LP_5p_N1__CTAAGACGTCTCCCTA-1	16.7833	5.93847
001-019_R_COL_LP_5p_N1__CATATGGTCTACCTGC-1	17.1982	3.61029
001-019_R_COL_LP_5p_N1__CTTGGCTCACGAGGTA-1	14.8447	4.7623
001-019_R_COL_LP_5p_N1__AAAGCAAAGTTACCCA-1	14.6713	5.46734
001-019_R_COL_LP_5p_N1__TGTATTCAGCGCTCCA-1	15.576	5.00067
001-019_R_COL_LP_5p_N1__TGGCTGGGTTATCGGT-1	18.9735	2.58518
001-019_R_COL_LP_5p_N1__AAGGCAGTCTCGAGTA-1	15.2208	4.918
001-019_R_COL_LP_5p_N1__CAGTCCTAGTACGCGA-1	19.5376	2.68144
001-019_R_COL_LP_5p_N1__CCTCTGACATGGGACA-1	19.0365	3.09972
001-019_R_COL_LP_5p_N1__CACACTCCAATTGCTG-1	14.6955	5.47852
001-019_R_COL_LP_5p_N1__TTAGTTCGTGCCTGCA-1	18.9518	2.92622
001-019_R_COL_LP_5p_N1__CCCTCCTTCGCCAAAT-1	18.4738	3.23176
001-019_R_COL_LP_5p_N1__GTCTCGTAGCGTTTAC-1	18.6317	3.16107
001-019_R_COL_LP_5p_N1__TTCCCAGCAAATCCGT-1	18.7981	3.24652
001-019_R_COL_LP_5p_N1__TCAGGTATCCATGCTC-1	15.1279	4.49919
001-019_R_COL_LP_5p_N1__CAAGGCCTCGTAGGAG-1	15.8039	4.25001
001-019_R_COL_LP_5p_N1__CTCACACAGCCGTCGT-1	15.4763	4.87088
001-019_R_COL_LP_5p_N1__CGATTGAAGACCGGAT-1	18.8987	3.00002
001-019_R_COL_LP_5p_N1__GTATTCTAGAGCTGGT-1	15.8691	3.91943
001-019_R_COL_LP_5p_N1__GGCGACTGTATAGGGC-1	14.5223	5.78061
001-019_R_COL_LP_5p_N1__CCTATTAGTACATCCA-1	19.0038	3.09339
001-019_R_COL_LP_5p_N1__GTGAAGGTCGCTTAGA-1	15.9999	-6.42152
001-019_R_COL_LP_5p_N1__GGAATAACAACTGCTA-1	15.1911	5.26459
001-019_R_COL_LP_5p_N1__TCACAAGAGTTATCGC-1	17.1237	2.85372
001-019_R_COL_LP_5p_N1__ATTGGACGTTCGCTAA-1	17.6777	0.732045
001-019_R_COL_LP_5p_N1__CAGCGACTCCGTAGGC-1	14.7285	5.64037
001-019_R_COL_LP_5p_N1__ATAGACCCATGTCCTC-1	14.3754	5.66742
001-019_R_COL_LP_5p_N1__TCTCATACAGCTTAAC-1	19.6032	2.59098
001-019_R_COL_LP_5p_N1__AGAGCTTGTACATGTC-1	15.2488	4.8506
001-019_R_COL_LP_5p_N1__ACGCCGAGTGCAGGTA-1	18.6217	3.39302
001-019_R_COL_LP_5p_N1__GGTATTGCAAAGTCAA-1	16.5119	3.38813
001-019_R_COL_LP_5p_N1__GGGATGATCACCATAG-1	15.4042	4.01437
001-019_R_COL_LP_5p_N1__GGTATTGAGGTTACCT-1	14.0502	6.11078
001-019_R_COL_LP_5p_N1__CCGTGGAGTACACCGC-1	17.0387	5.25514
001-019_R_COL_LP_5p_N1__CAAGATCAGAAAGTGG-1	18.5343	2.69854
001-019_R_COL_LP_5p_N1__AACTTTCCACCAGGTC-1	19.6739	2.71253
001-019_R_COL_LP_5p_N1__CGTTCTGAGCTGATAA-1	15.9337	3.83457
001-019_R_COL_LP_5p_N1__CATTCGCAGTGAATTG-1	16.6792	3.72224
001-019_R_COL_LP_5p_N1__TGATTTCTCAATAAGG-1	15.5416	4.33759
001-019_R_COL_LP_5p_N1__CACACCTTCGATGAGG-1	13.7229	6.48088
001-019_R_COL_LP_5p_N1__CGAACATCAGCGTAAG-1	19.1189	3.06481
001-019_R_COL_LP_5p_N1__TGTATTCTCGGAGCAA-1	17.3671	3.73468
001-019_R_COL_LP_5p_N1__GGAAAGCTCGCAAACT-1	19.5384	2.64501
001-019_R_COL_LP_5p_N1__GGGCATCGTCCGACGT-1	15.8039	-6.21535
001-019_R_COL_LP_5p_N1__ATGTGTGCAAGACACG-1	15.4423	4.54521
001-019_R_COL_LP_5p_N1__GTGCAGCCAGTGGGAT-1	18.8788	3.26093
001-019_R_COL_LP_5p_N1__TACACGACACAGGTTT-1	19.375	2.93859
001-019_R_COL_LP_5p_N1__ACACCAACAGCTCGAC-1	15.0799	5.05643
001-019_R_COL_LP_5p_N1__ACAGCTATCGTTGCCT-1	15.9668	-6.47176
001-019_R_COL_LP_5p_N1__CTTGGCTTCTCGTTTA-1	19.1037	2.91025
001-019_R_COL_LP_5p_N1__TGACTTTTCTCTTGAT-1	17.839	2.95194
001-019_R_COL_LP_5p_N1__GTGGGTCCAACGATGG-1	15.9979	-6.05873
001-019_R_COL_LP_5p_N1__GGCGACTTCTTAACCT-1	15.7562	4.66786
001-019_R_COL_LP_5p_N1__GCTCTGTCAGCATACT-1	15.6211	4.59695
001-019_R_COL_LP_5p_N1__TTTATGCAGACCCACC-1	15.5946	4.5284
001-019_R_COL_LP_5p_N1__ACCAGTAAGTTAGCGG-1	19.4351	2.5562
001-019_R_COL_LP_5p_N1__CTCAGAAGTTAAGACA-1	17.9009	2.79971
001-019_R_COL_LP_5p_N1__TGCCCATGTAATCGTC-1	15.4656	2.69124
001-019_R_COL_LP_5p_N1__AGATCTGCACCACGTG-1	14.1792	6.33842
001-019_R_COL_LP_5p_N1__CTGCTGTCAAGCCTAT-1	15.2662	4.87838
001-019_R_COL_LP_5p_N1__GTTCGGGTCCTATGTT-1	14.1986	5.90172
001-019_R_COL_LP_5p_N1__CATCAAGAGGAGTAGA-1	16.2116	-6.62679
001-019_R_COL_LP_5p_N1__GATCTAGAGCTGTCTA-1	15.6341	4.62794
001-019_R_COL_LP_5p_N1__ACATGGTCAGACACTT-1	18.225	3.16993
001-019_R_COL_LP_5p_N1__GACACGCAGGGCTTCC-1	18.446	3.1556
001-019_R_COL_LP_5p_N1__TCATTTGTCCGAAGAG-1	15.9973	4.2539
001-019_R_COL_LP_5p_N1__CTCGGAGAGGAATGGA-1	13.5022	6.35725
001-019_R_COL_LP_5p_N1__GGATGTTGTCATGCAT-1	16.6683	4.17369
001-019_R_COL_LP_5p_N1__TGCGGGTGTATAAACG-1	17.0652	3.48766
001-019_R_COL_LP_5p_N1__CCGGTAGGTCTGGTCG-1	14.7477	5.61676
001-019_R_COL_LP_5p_N1__ATAACGCGTTGGTTTG-1	15.4806	4.72317
001-019_R_COL_LP_5p_N1__CGATGGCTCTCCGGTT-1	15.3213	5.18833
001-019_R_COL_LP_5p_N1__CTCGAGGAGCTAGTCT-1	13.7627	5.71073
001-019_R_COL_LP_5p_N1__TCAGCAAGTGATGATA-1	14.117	6.38635
001-019_R_COL_LP_5p_N1__CGCTATCCAGCGATCC-1	18.3688	3.37137
001-019_R_COL_LP_5p_N1__TCTGGAATCATGTCCC-1	19.2389	2.849
001-019_R_COL_LP_5p_N1__AGGCCGTGTCCCTTGT-1	15.7657	4.81591
001-019_R_COL_LP_5p_N1__TACCTTACATCGGTTA-1	14.5856	5.66202
001-019_R_COL_LP_5p_N1__CTGTGCTGTCGACTGC-1	15.401	5.41046
001-019_R_COL_LP_5p_N1__ATAACGCAGCTAAGAT-1	16.4281	0.530663
001-019_R_COL_LP_5p_N1__ACTATCTTCCTTAATC-1	15.1439	4.12596
001-019_R_COL_LP_5p_N1__AGACGTTTCATTTGGG-1	14.2501	6.26874
001-019_R_COL_LP_5p_N1__GGAGCAAAGGACAGCT-1	19.0491	2.83517
001-019_R_COL_LP_5p_N1__ATTACTCAGAACAATC-1	18.4357	3.01149
001-019_R_COL_LP_5p_N1__GTCGTAAAGCTCCTCT-1	18.954	3.19012
001-019_R_COL_LP_5p_N1__ACTGTCCAGAGACTTA-1	16.8822	3.06997
001-019_R_COL_LP_5p_N1__TCGAGGCTCGTTTAGG-1	15.8275	2.92321
001-019_R_COL_LP_5p_N1__CCACTACCACAGGAGT-1	15.6811	4.55938
001-019_R_COL_LP_5p_N1__GCTGCTTCAGACAAAT-1	15.776	2.69761
001-019_R_COL_LP_5p_N1__GCAAACTGTAAATGTG-1	19.6754	2.42322
001-019_R_COL_LP_5p_N1__CGTTGGGAGCGTGTCC-1	17.9077	2.98511
001-019_R_COL_LP_5p_N1__TAGGCATCATCCTTGC-1	19.2104	2.87797
001-019_R_COL_LP_5p_N1__ACTGAACGTCGCGAAA-1	15.7755	4.60954
001-019_R_COL_LP_5p_N1__CGCCAAGTCACGAAGG-1	14.0032	6.47031
001-019_R_COL_LP_5p_N1__GCGCGATAGTGTGGCA-1	18.7011	3.01665
001-019_R_COL_LP_5p_N1__CGGGTCAGTCTCTCGT-1	19.5485	2.7183
001-019_R_COL_LP_5p_N1__AGATCTGCACGTAAGG-1	15.106	5.24513
001-019_R_COL_LP_5p_N1__TCATTTGGTAAATGTG-1	19.4825	2.69477
001-019_R_COL_LP_5p_N1__GAATAAGTCTTATCTG-1	16.1156	-5.86188
001-019_R_COL_LP_5p_N1__CTCACACAGCGAAGGG-1	14.8742	5.5479
001-019_R_COL_LP_5p_N1__CACCTTGGTAGAGTGC-1	19.5362	2.81317
001-019_R_COL_LP_5p_N1__GGTATTGGTCAAAGCG-1	19.3685	2.25318
001-019_R_COL_LP_5p_N1__CTCTGGTTCCTTCAAT-1	14.3349	6.01866
001-019_R_COL_LP_5p_N1__GGGCACTAGTTAGGTA-1	14.4401	5.6509
001-019_R_COL_LP_5p_N1__CAGCCGACACTGAAGG-1	14.3572	5.93975
001-019_R_COL_LP_5p_N1__GACTACATCGCGCCAA-1	19.1291	2.98934
001-019_R_COL_LP_5p_N1__CATATTCGTCTAGCCG-1	19.7455	2.56141
001-019_R_COL_LP_5p_N1__CAACTAGTCATGCAAC-1	18.8597	2.57664
001-019_R_COL_LP_5p_N1__AGGTCATTCTCTTGAT-1	19.4222	2.82471
001-019_R_COL_LP_5p_N1__CGAACATCAGCGAACA-1	18.0843	2.77639
001-019_R_COL_LP_5p_N1__GCTGGGTAGTGCGATG-1	15.6321	4.33574
001-019_R_COL_LP_5p_N1__GGGTTGCGTAGGGACT-1	14.3629	6.00057
001-019_R_COL_LP_5p_N1__GGATGTTAGGCAGGTT-1	16.291	3.94342
001-019_R_COL_LP_5p_N1__CTCATTACAATGGTCT-1	15.9467	4.52615
001-019_R_COL_LP_5p_N1__TTCCCAGAGTCTCCTC-1	15.2871	-6.38787
001-019_R_COL_LP_5p_N1__AACTCCCGTTAGTGGG-1	16.2508	4.56491
001-019_R_COL_LP_5p_N1__AAGACCTAGACATAAC-1	19.4729	2.85543
001-019_R_COL_LP_5p_N1__CCTCAGTAGCATGGCA-1	14.8277	5.54002
001-019_R_COL_LP_5p_N1__TAGCCGGAGATTACCC-1	17.4175	3.25736
001-019_R_COL_LP_5p_N1__AATCCAGTCTGGCGAC-1	18.4691	3.20407
001-019_R_COL_LP_5p_N1__CTGATAGAGATTACCC-1	13.9285	6.03598
001-019_R_COL_LP_5p_N1__ACTTGTTTCAGCTCGG-1	19.4391	2.57165
001-019_R_COL_LP_5p_N1__CGGACGTTCCTTGACC-1	16.0013	-6.61839
001-019_R_COL_LP_5p_N1__GTATTCTTCGAGGTAG-1	19.6688	2.60684
001-019_R_COL_LP_5p_N1__ACGCCGACATCGGTTA-1	2.21008	0.0611879
001-019_R_COL_LP_5p_N1__GACTGCGGTGAGGGAG-1	14.6862	5.65409
001-019_R_COL_LP_5p_N1__CAACCAACACCGAAAG-1	16.5465	4.18368
001-019_R_COL_LP_5p_N1__GTCAAGTAGCCAGAAC-1	15.7808	4.04294
001-019_R_COL_LP_5p_N1__CACCAGGCATACAGCT-1	14.5991	5.74235
001-019_R_COL_LP_5p_N1__CGAGAAGAGAGTAAGG-1	15.0825	5.05428
001-019_R_COL_LP_5p_N1__TAAGAGAAGAATTCCC-1	15.8962	-6.06682
001-019_R_COL_LP_5p_N1__CCAATCCCATCAGTAC-1	15.9983	3.59387
001-019_R_COL_LP_5p_N1__GTGCAGCTCACGACTA-1	15.5233	4.30622
001-019_R_COL_LP_5p_N1__CGGAGTCTCGCCATAA-1	17.1179	0.585951
001-019_R_COL_LP_5p_N1__TCGGGACGTAGCTCCG-1	14.0317	6.16677
001-019_R_COL_LP_5p_N1__AAATGCCAGCTGTTCA-1	19.3943	2.84699
001-019_R_COL_LP_5p_N1__TAAACCGAGACCTAGG-1	17.7335	2.52739
001-019_R_COL_LP_5p_N1__GGGAATGTCCAGTAGT-1	18.7553	2.9808
001-019_R_COL_LP_5p_N1__CCATTCGTCGGGAGTA-1	14.911	5.01933
001-019_R_COL_LP_5p_N1__CTGCGGAGTCCGAATT-1	17.7448	2.98168
001-019_R_COL_LP_5p_N1__GTTAAGCAGGAGTTTA-1	18.8793	2.98108
001-019_R_COL_LP_5p_N1__CAAGATCTCTCAAGTG-1	14.3206	5.97614
001-019_R_COL_LP_5p_N1__TGGTTCCTCTTTACGT-1	15.5868	4.12021
001-019_R_COL_LP_5p_N1__ACCGTAAGTCCATCCT-1	18.8436	3.26053
001-019_R_COL_LP_5p_N1__GCAGTTAAGTGTTAGA-1	16.193	3.52542
001-019_R_COL_LP_5p_N1__TTAGGCAAGGAGTTTA-1	16.0668	3.86113
001-019_R_COL_LP_5p_N1__CGTTGGGCACGGTGTC-1	16.4036	3.53561
001-019_R_COL_LP_5p_N1__GATGCTATCTCTGTCG-1	14.3444	4.48735
001-019_R_COL_LP_5p_N1__CAACTAGTCCGCAGTG-1	18.7454	2.98829
001-019_R_COL_LP_5p_N1__CCACTACCATCGGGTC-1	16.1723	-5.70113
001-019_R_COL_LP_5p_N1__CTTACCGAGGAGTTTA-1	18.2726	3.21324
001-019_R_COL_LP_5p_N1__TGCCCTAAGGATATAC-1	19.1747	2.95291
001-019_R_COL_LP_5p_N1__GACTAACAGCTGATAA-1	18.5432	3.38436
001-019_R_COL_LP_5p_N1__GCACATAAGATAGCAT-1	15.3367	4.8915
001-019_R_COL_LP_5p_N1__AGAGTGGTCCTAGAAC-1	14.2864	5.68929
001-019_R_COL_LP_5p_N1__ATAACGCCATTCCTCG-1	19.6918	2.55538
001-019_R_COL_LP_5p_N1__GACGTGCAGCTAAGAT-1	18.9835	2.88502
001-019_R_COL_LP_5p_N1__AAAGCAACAATGTTGC-1	18.5705	1.91361
001-019_R_COL_LP_5p_N1__GCATACAAGTCTCAAC-1	14.915	5.40886
001-019_R_COL_LP_5p_N1__TGGGAAGCAAGCCTAT-1	19.4395	2.85883
001-019_R_COL_LP_5p_N1__ACGCCGATCTCAAGTG-1	15.5093	4.42122
001-019_R_COL_LP_5p_N1__AGGCCACCACAGATTC-1	17.1699	3.14741
001-019_R_COL_LP_5p_N1__GTAACTGTCTCTAAGG-1	15.995	4.06262
001-019_R_COL_LP_5p_N1__GTTCTCGCACTCGACG-1	15.713	4.93907
001-019_R_COL_LP_5p_N1__AATCCAGCATGGAATA-1	18.6512	2.9519
001-019_R_COL_LP_5p_N1__CGTTAGAGTTCAGTAC-1	16.5198	3.9163
001-019_R_COL_LP_5p_N1__ATAAGAGTCACAACGT-1	18.1944	3.16086
001-019_R_COL_LP_5p_N1__TACCTTATCAACCAAC-1	14.0857	6.31288
001-019_R_COL_LP_5p_N1__GCTCCTACACGTCTCT-1	19.5677	2.73488
001-019_R_COL_LP_5p_N1__AACGTTGCAGGATCGA-1	18.3271	3.19647
001-019_R_COL_LP_5p_N1__ACATACGAGTACGCCC-1	15.5547	3.61382
001-019_R_COL_LP_5p_N1__TCAATCTTCCTTCAAT-1	14.6778	2.1631
001-019_R_COL_LP_5p_N1__TGGACGCTCAGCTTAG-1	18.3696	3.00718
001-019_R_COL_LP_5p_N1__CTGCGGACATCATCCC-1	14.1361	6.10661
001-019_R_COL_LP_5p_N1__ACGAGCCAGCTGAACG-1	16.2856	3.89776
001-019_R_COL_LP_5p_N1__CAAGATCAGGATCGCA-1	15.9884	3.81952
001-019_R_COL_LP_5p_N1__GACGTGCCAAACGCGA-1	14.1513	6.09472
001-019_R_COL_LP_5p_N1__GACCAATTCGCTTAGA-1	19.0016	2.91252
001-019_R_COL_LP_5p_N1__CAGATCACACGACTCG-1	19.4533	2.84788
001-019_R_COL_LP_5p_N1__CAGCGACAGCACACAG-1	18.9167	3.13071
001-019_R_COL_LP_5p_N1__TCAGGATTCTGGCGAC-1	16.1772	4.31862
001-019_R_COL_LP_5p_N1__ACTTTCAAGGAGTTGC-1	19.3388	2.89644
001-019_R_COL_LP_5p_N1__ACCCACTGTAAGGATT-1	15.8577	-6.66956
001-019_R_COL_LP_5p_N1__TTTCCTCTCAGCTCGG-1	18.9642	2.94853
001-019_R_COL_LP_5p_N1__GTCACAATCCGTTGTC-1	18.994	3.07074
001-019_R_COL_LP_5p_N1__TTGTAGGAGACCACGA-1	16.4944	3.10362
001-019_R_COL_LP_5p_N1__ATAGACCGTATAGTAG-1	15.7174	-6.2903
001-019_R_COL_LP_5p_N1__TACCTTAGTTTAGCTG-1	14.8623	5.22554
001-019_R_COL_LP_5p_N1__GCTCTGTGTTATCCGA-1	16.3195	3.63526
001-019_R_COL_LP_5p_N1__AACTCAGTCTTGCAAG-1	17.594	3.153
001-019_R_COL_LP_5p_N1__ACACCCTTCCACTGGG-1	15.9852	-6.36099
001-019_R_COL_LP_5p_N1__CCTACCACATACAGCT-1	15.5961	3.66686
001-019_R_COL_LP_5p_N1__AAGGCAGAGATCCTGT-1	19.0279	2.76373
001-019_R_COL_LP_5p_N1__TAGGCATCATAACCTG-1	18.6603	3.1989
001-019_R_COL_LP_5p_N1__TTCTCCTAGAATTCCC-1	19.7592	2.33756
001-019_R_COL_LP_5p_N1__ATTCTACAGCAACGGT-1	15.8533	3.86739
001-019_R_COL_LP_5p_N1__GGACATTTCCCACTTG-1	19.4581	2.80276
001-019_R_COL_LP_5p_N1__ATTACTCGTGACGGTA-1	18.7763	2.90166
001-019_R_COL_LP_5p_N1__CATGCCTCAGACAAGC-1	17.916	2.78071
001-019_R_COL_LP_5p_N1__TCTTCGGTCCTCAACC-1	18.4657	2.94565
001-019_R_COL_LP_5p_N1__TGCTGCTCACATGACT-1	18.2773	3.34278
001-019_R_COL_LP_5p_N1__ACATGGTAGTGAACAT-1	18.171	3.06467
001-019_R_COL_LP_5p_N1__CGGAGCTTCGCACTCT-1	19.1862	2.82405
001-019_R_COL_LP_5p_N1__TCATTACAGGACTGGT-1	16.129	-6.04371
001-019_R_COL_LP_5p_N1__CAGTCCTCAAGTTCTG-1	18.3267	2.99653
001-019_R_COL_LP_5p_N1__CGAGAAGCAGACACTT-1	18.656	3.07338
001-019_R_COL_LP_5p_N1__GTGCATAAGCCAGAAC-1	16.0082	-6.3491
001-019_R_COL_LP_5p_N1__GGGCACTCAGCTCGCA-1	18.4552	2.96566
001-019_R_COL_LP_5p_N1__TTCCCAGAGTCAATAG-1	16.4372	3.36461
001-019_R_COL_LP_5p_N1__GCGCCAATCACAACGT-1	15.7337	2.8636
001-019_R_COL_LP_5p_N1__GCATGTAGTTCAACCA-1	16.23	3.28382
001-019_R_COL_LP_5p_N1__AGGGTGAAGACAGAGA-1	19.1985	2.41904
001-019_R_COL_LP_5p_N1__TGCCAAACATGTAAGA-1	18.3254	2.98742
001-019_R_COL_LP_5p_N1__GATTCAGTCTGTCTCG-1	19.2348	2.90457
001-019_R_COL_LP_5p_N1__CTTAACTTCCGGGTGT-1	19.4328	2.46717
001-019_R_COL_LP_5p_N1__CATCAGACAGTCGATT-1	19.1942	2.66209
001-019_R_COL_LP_5p_N1__CTCTGGTTCCTTGACC-1	17.0591	-0.595768
001-019_R_COL_LP_5p_N1__CCTTTCTTCAGTCCCT-1	15.2312	4.83791
001-019_R_COL_LP_5p_N1__CGTGAGCTCTACTTAC-1	15.3308	5.06449
001-019_R_COL_LP_5p_N1__CGTGAGCAGGCGACAT-1	19.4362	2.89622
001-019_R_COL_LP_5p_N1__GTCCTCAGTCGAACAG-1	14.6149	2.25294
001-019_R_COL_LP_5p_N1__ACGTCAATCACATGCA-1	16.1896	-6.11692
001-019_R_COL_LP_5p_N1__AACTCTTTCACTCCTG-1	16.054	3.00144
001-019_R_COL_LP_5p_N1__GGGCATCGTTGGTGGA-1	18.2873	3.26447
001-019_R_COL_LP_5p_N1__ACGCCGAGTGTTTGTG-1	13.588	6.48465
001-019_R_COL_LP_5p_N1__TAGTTGGGTAAAGGAG-1	16.3965	3.59513
001-019_R_COL_LP_5p_N1__CGTAGCGCAAGAGGCT-1	16.183	3.44887
001-019_R_COL_LP_5p_N1__AGCGTATGTTACAGAA-1	16.3258	-5.8354
001-019_R_COL_LP_5p_N1__CTCCTAGTCCTATTCA-1	15.7395	-5.85538
001-019_R_COL_LP_5p_N1__CACCAGGCACTTCGAA-1	17.5424	1.2794
001-019_R_COL_LP_5p_N1__GCTCTGTCACGTGAGA-1	14.3806	4.52517
001-019_R_COL_LP_5p_N1__AGTTGGTTCACCCGAG-1	17.8549	2.70237
001-019_R_COL_LP_5p_N1__CAAGATCAGTCGAGTG-1	15.7838	4.25109
001-019_R_COL_LP_5p_N1__TTCGGTCGTTAGAACA-1	14.8095	4.81836
001-019_R_COL_LP_5p_N1__GCTTGAAAGTCCAGGA-1	18.1939	2.93875
001-019_R_COL_LP_5p_N1__TACAGTGTCCTACAGA-1	18.2227	2.94037
001-019_R_COL_LP_5p_N1__TATTACCAGCCACCTG-1	17.8641	2.89196
001-019_R_COL_LP_5p_N1__CGAGAAGAGTTAACGA-1	16.1959	-5.85995
001-019_R_COL_LP_5p_N1__TTTACTGAGTGAACGC-1	13.8026	6.00554
001-019_R_COL_LP_5p_N1__TGGTTAGAGTTTGCGT-1	19.4988	2.58153
001-019_R_COL_LP_5p_N1__ACGCCAGCACGGCGTT-1	16.1785	-6.18938
001-019_R_COL_LP_5p_N1__TACCTTATCTCGTTTA-1	15.6859	-6.65789
001-019_R_COL_LP_5p_N1__GCATGCGTCCATGAGT-1	16.3477	4.10169
001-019_R_COL_LP_5p_N1__CGTTAGAGTCAGCTAT-1	16.0942	-6.49932
001-019_R_COL_LP_5p_N1__AAGCCGCGTCCGTCAG-1	15.908	4.42977
001-019_R_COL_LP_5p_N1__TCAACGATCCGTAGGC-1	18.265	2.79732
001-019_R_COL_LP_5p_N1__AGAGTGGTCCGTAGGC-1	15.9833	-6.24979
001-019_R_COL_LP_5p_N1__CGGCTAGCAATGGATA-1	15.9175	-7.06234
001-019_R_COL_LP_5p_N1__GTTCGGGCAGATTGCT-1	14.8515	5.16374
001-019_R_COL_LP_5p_N1__CTCGAAACAGCATGAG-1	14.5552	4.72214
001-019_R_COL_LP_5p_N1__GGTGAAGGTTGTCTTT-1	19.0857	3.01359
001-019_R_COL_LP_5p_N1__CAGCCGAGTTTGTGTG-1	14.2523	6.02369
001-019_R_COL_LP_5p_N1__ACTATCTCAATCACAC-1	15.7833	2.75746
001-019_R_COL_LP_5p_N1__CAGATCAAGTACGCGA-1	16.3644	3.37692
001-019_R_COL_LP_5p_N1__TGGTTAGAGGTGATTA-1	17.9676	3.00604
001-019_R_COL_LP_5p_N1__GCCTCTACAGGACCCT-1	15.6806	-6.50941
001-019_R_COL_LP_5p_N1__CAACCAAAGTCACGCC-1	18.8879	2.99135
001-019_R_COL_LP_5p_N1__GTAGTCACAACGCACC-1	15.8016	-6.50175
001-019_R_COL_LP_5p_N1__AATCCAGGTGTGCCTG-1	16.241	-5.7625
001-019_R_COL_LP_5p_N1__TAAACCGAGCTACCGC-1	13.68	-6.1674
001-019_R_COL_LP_5p_N1__CGTCTACTCGTGGTCG-1	18.1453	3.16472
001-019_R_COL_LP_5p_N1__TAGTTGGTCGCTTAGA-1	15.5709	4.30017
001-019_R_COL_LP_5p_N1__CAGGTGCGTGCAGGTA-1	18.5271	2.79137
001-019_R_COL_LP_5p_N1__CGTCAGGAGGTTACCT-1	15.4186	4.69139
001-019_R_COL_LP_5p_N1__TTCTCAAGTACCGGCT-1	15.9045	-6.66824
001-019_R_COL_LP_5p_N1__GATTCAGAGAAGAAGC-1	17.9917	3.21087
001-019_R_COL_LP_5p_N1__GAACGGATCAACTCTT-1	18.9408	2.77515
001-019_R_COL_LP_5p_N1__GGTATTGGTCTCTTTA-1	15.8737	4.73268
001-019_R_COL_LP_5p_N1__GCTTCCAAGACCTAGG-1	19.0618	3.03513
001-019_R_COL_LP_5p_N1__GTGCAGCAGACCTAGG-1	17.5166	6.35644
001-019_R_COL_LP_5p_N1__GGGAGATTCAGCGACC-1	18.3311	2.98602
001-019_R_COL_LP_5p_N1__GCGCCAAGTGATGATA-1	15.7168	4.47117
001-019_R_COL_LP_5p_N1__TATTACCTCCGCGGTA-1	19.0489	2.862
001-019_R_COL_LP_5p_N1__GCAATCATCCTTGCCA-1	15.796	3.54808
001-019_R_COL_LP_5p_N1__GTGTTAGAGAGCTATA-1	6.1895	6.96747
001-019_R_COL_LP_5p_N1__ACAGCTATCCGTTGCT-1	16.0308	4.06734
001-019_R_COL_LP_5p_N1__AGAGTGGCACACTGCG-1	16.2602	-5.94359
001-019_R_COL_LP_5p_N1__TCATTACGTGTAACGG-1	18.5176	3.13631
001-019_R_COL_LP_5p_N1__GATGCTATCGCTTGTC-1	14.6785	4.3567
001-019_R_COL_LP_5p_N1__TTATGCTGTACCGCTG-1	15.7678	-6.4219
001-019_R_COL_LP_5p_N1__TACTTACGTACTTGAC-1	18.3781	2.77246
001-019_R_COL_LP_5p_N1__CGTTCTGGTCCGAAGA-1	18.0231	0.436438
001-019_R_COL_LP_5p_N1__CAGCATACAATCCGAT-1	17.3047	3.65786
001-019_R_COL_LP_5p_N1__GAATGAAGTCCTCCAT-1	16.5109	3.39845
001-019_R_COL_LP_5p_N1__GTTTCTAAGGGTGTGT-1	16.1452	-6.08532
001-019_R_COL_LP_5p_N1__CGAATGTTCAATAAGG-1	14.3197	-5.22543
001-019_R_COL_LP_5p_N1__TGCGCAGAGTCCGGTC-1	16.0508	3.9996
001-019_R_COL_LP_5p_N1__ATGGGAGGTTACCAGT-1	15.8649	-6.42151
001-019_R_COL_LP_5p_N1__GGTATTGCAATGGAAT-1	17.8731	3.16404
001-019_R_COL_LP_5p_N1__TGCGGGTAGCTATGCT-1	16.6108	2.11049
001-019_R_COL_LP_5p_N1__GTAGGCCAGTACGCGA-1	17.7537	2.9465
001-019_R_COL_LP_5p_N1__GATCGATGTAGAAAGG-1	15.7618	-6.18058
001-019_R_COL_LP_5p_N1__TGTTCCGGTCTGATTG-1	14.327	5.84666
001-019_R_COL_LP_5p_N1__ACGGCCAAGTGACTCT-1	18.908	3.19347
001-019_R_COL_LP_5p_N1__GGATTACGTTTAGCTG-1	19.7121	2.5782
001-019_R_COL_LP_5p_N1__CTGTGCTAGGCGCTCT-1	18.9983	2.9533
001-019_R_COL_LP_5p_N1__CTAATGGTCTTAGAGC-1	13.1519	6.43395
001-019_R_COL_LP_5p_N1__ACGAGGACACAGACAG-1	18.1209	2.93538
001-019_R_COL_LP_5p_N1__CCTAAAGCATAGTAAG-1	18.1921	3.00711
001-019_R_COL_LP_5p_N1__AGACGTTAGCCCAATT-1	15.8109	4.56463
001-019_R_COL_LP_5p_N1__ACTTACTAGATGCCAG-1	17.1184	2.87838
001-019_R_COL_LP_5p_N1__GAACGGACAGTACACT-1	4.98917	7.45727
001-019_R_COL_LP_5p_N1__CGTCAGGTCCGCATAA-1	16.9642	4.08172
001-019_R_COL_LP_5p_N1__GCTCCTAAGTGTTGAA-1	16.9404	3.19393
001-019_R_COL_LP_5p_N1__CTTAGGAAGGCTACGA-1	16.1909	4.25129
001-019_R_COL_LP_5p_N1__CTTTGCGTCCAAATGC-1	15.3366	4.83847
001-019_R_COL_LP_5p_N1__ACTGAACTCTTTACGT-1	18.0591	3.34041
001-019_R_COL_LP_5p_N1__CTAATGGAGCCGCCTA-1	18.2065	3.24082
001-019_R_COL_LP_5p_N1__CCTACACGTGTGGCTC-1	15.4843	4.85997
001-019_R_COL_LP_5p_N1__CTTAGGAGTGCCTGCA-1	18.6078	3.17036
001-019_R_COL_LP_5p_N1__GGGCATCAGACTAGGC-1	15.9633	3.55254
001-019_R_COL_LP_5p_N1__ACCGTAATCTAACGGT-1	15.5034	2.91161
001-019_R_COL_LP_5p_N1__ACGGGTCTCCGCAAGC-1	18.4922	3.00904
001-019_R_COL_LP_5p_N1__TGCGCAGCAGTCCTTC-1	14.7396	5.44344
001-019_R_COL_LP_5p_N1__AAGCCGCCAATCTACG-1	17.2584	0.660255
001-019_R_COL_LP_5p_N1__GAGGTGATCTCTGCTG-1	18.0191	2.57209
001-019_R_COL_LP_5p_N1__GGAAAGCAGAAACGAG-1	15.0547	5.31417
001-019_R_COL_LP_5p_N1__CGGACTGAGGACGAAA-1	14.3776	5.88291
001-019_R_COL_LP_5p_N1__GAAGCAGCATGAACCT-1	15.6298	-6.31086
001-019_R_COL_LP_5p_N1__ACTATCTTCAATACCG-1	19.0569	2.87791
001-019_R_COL_LP_5p_N1__CGATTGAAGCACGCCT-1	16.2067	-6.17385
001-019_R_COL_LP_5p_N1__ATCTGCCCAGTAAGAT-1	16.0865	-6.09166
001-019_R_COL_LP_5p_N1__GACGGCTGTTTGACTG-1	18.1686	2.96372
001-019_R_COL_LP_5p_N1__ATCATCTCATCACCCT-1	16.1865	3.19733
001-019_R_COL_LP_5p_N1__GCATGTAAGCTAACAA-1	18.7928	3.01823
001-019_R_COL_LP_5p_N1__CCTTCCCAGGCCCTCA-1	15.5505	3.39088
001-019_R_COL_LP_5p_N1__TGCACCTAGGGTGTTG-1	18.6525	3.02171
001-019_R_COL_LP_5p_N1__TCAGGATGTGCTAGCC-1	14.2222	6.12734
001-019_R_COL_LP_5p_N1__AGGGAGTCATCACAAC-1	18.7876	2.85053
001-019_R_COL_LP_5p_N1__AAGGTTCTCTATGTGG-1	15.8489	4.22833
001-019_R_COL_LP_5p_N1__CTAGAGTTCTTCATGT-1	15.323	4.75663
001-019_R_COL_LP_5p_N1__CACCAGGTCCGAGCCA-1	18.4686	2.91662
001-019_R_COL_LP_5p_N1__ACGCCGACATGTAAGA-1	14.8	5.63602
001-019_R_COL_LP_5p_N1__GACTGCGTCTGGCGAC-1	16.0057	3.95117
001-019_R_COL_LP_5p_N1__ACTGCTCCATCCAACA-1	16.984	3.81049
001-019_R_COL_LP_5p_N1__ACTATCTCACAACGTT-1	16.7039	3.82
001-019_R_COL_LP_5p_N1__GTACTCCGTCGCTTTC-1	13.9063	6.23927
001-019_R_COL_LP_5p_N1__TCATTACGTTCCCGAG-1	17.2177	3.28923
001-019_R_COL_LP_5p_N1__CTACGTCAGTGGACGT-1	15.5458	-5.94282
001-019_R_COL_LP_5p_N1__TTTGTCACAGGTCCAC-1	15.5897	4.67447
001-019_R_COL_LP_5p_N1__CTGGTCTTCTAACCGA-1	18.2072	2.96986
001-019_R_COL_LP_5p_N1__CCGTACTGTGTGCCTG-1	13.9007	5.85034
001-019_R_COL_LP_5p_N1__CAAGATCTCACATGCA-1	17.6762	3.29138
001-019_R_COL_LP_5p_N1__GGGTCTGAGGTGTGGT-1	15.9587	4.8729
001-019_R_COL_LP_5p_N1__CTAGCCTCAATGGAGC-1	17.9066	2.81903
001-019_R_COL_LP_5p_N1__CTCTGGTTCAGTTCGA-1	19.3229	2.54759
001-019_R_COL_LP_5p_N1__GATCGATCAAGCGATG-1	19.1708	2.88004
001-019_R_COL_LP_5p_N1__CCACTACTCCGGCACA-1	15.9496	2.79526
001-019_R_COL_LP_5p_N1__GGACAAGCACCAGTTA-1	15.3307	-5.47385
001-019_R_COL_LP_5p_N1__TGTATTCTCTTTCCTC-1	17.6119	3.89906
001-019_R_COL_LP_5p_N1__CTAACTTCAGTATGCT-1	6.13575	6.77003
001-019_R_COL_LP_5p_N1__TTGACTTGTAAGCACG-1	16.7332	3.07687
001-019_R_COL_LP_5p_N1__CATCCACTCCAAACTG-1	14.4581	5.95062
001-019_R_COL_LP_5p_N1__TTGTAGGTCAATACCG-1	19.0624	2.94449
001-019_R_COL_LP_5p_N1__AGTGAGGTCTATGTGG-1	15.8781	-7.23565
001-019_R_COL_LP_5p_N1__GGACAGACAGACGTAG-1	15.9294	-5.99545
001-019_R_COL_LP_5p_N1__GTCAAGTCATCACAAC-1	16.0681	-7.10547
001-019_R_COL_LP_5p_N1__CTCGTACGTAGTACCT-1	18.4623	3.25948
001-019_R_COL_LP_5p_N1__GGCTCGAAGCACACAG-1	15.2404	4.98321
001-019_R_COL_LP_5p_N1__TAAGAGATCGCTGATA-1	14.1719	6.04351
001-019_R_COL_LP_5p_N1__ACTGTCCTCTTCATGT-1	16.0184	-7.24162
001-019_R_COL_LP_5p_N1__AGCATACTCCGTCAAA-1	16.2628	4.11714
001-019_R_COL_LP_5p_N1__CACACAAAGCTTATCG-1	19.8187	2.11589
001-019_R_COL_LP_5p_N1__CCGTACTGTCGATTGT-1	15.6054	4.81127
001-019_R_COL_LP_5p_N1__GACGTTAAGCCACGCT-1	18.9446	3.19522
001-019_R_COL_LP_5p_N1__ACGCCAGCACCGATAT-1	18.7953	2.76738
001-019_R_COL_LP_5p_N1__TCGTAGAAGATAGCAT-1	16.8131	4.07127
001-019_R_COL_LP_5p_N1__CACCTTGCAAGACGTG-1	15.9842	-6.40519
001-019_R_COL_LP_5p_N1__GTTCTCGGTAAGTGTA-1	17.3041	2.68324
001-019_R_COL_LP_5p_N1__TGGCCAGGTAAATACG-1	15.5673	-5.73254
001-019_R_COL_LP_5p_N1__GGTATTGTCGACCAGC-1	16.2562	-6.02852
001-019_R_COL_LP_5p_N1__CGCTTCATCCCAACGG-1	18.3278	3.37313
001-019_R_COL_LP_5p_N1__GCCTCTATCATGTGGT-1	18.5319	3.2222
001-019_R_COL_LP_5p_N1__ACTGATGTCAGAGACG-1	19.2769	2.8878
001-019_R_COL_LP_5p_N1__CCTCAGTGTACATGTC-1	15.6148	-5.87294
001-019_R_COL_LP_5p_N1__CATTATCTCATGTCTT-1	19.6631	2.68674
001-019_R_COL_LP_5p_N1__GTGTGCGGTCTACCTC-1	15.5814	4.8114
001-019_R_COL_LP_5p_N1__ACGAGGAAGGAGTAGA-1	19.1189	2.77038
001-019_R_COL_LP_5p_N1__TCCACACTCAGCATGT-1	15.9455	4.87869
001-019_R_COL_LP_5p_N1__CCAGCGACACTTAACG-1	17.8276	2.68385
001-019_R_COL_LP_5p_N1__ATTACTCGTAGTAGTA-1	19.5985	2.56707
001-019_R_COL_LP_5p_N1__CTACATTCATGAACCT-1	16.2278	-5.97571
001-019_R_COL_LP_5p_N1__GGAGCAAAGGCGTACA-1	19.2426	2.96263
001-019_R_COL_LP_5p_N1__AACCGCGAGCCACGCT-1	17.9037	2.93556
001-019_R_COL_LP_5p_N1__AAGACCTGTCTAAAGA-1	14.8214	5.48852
001-019_R_COL_LP_5p_N1__CGTAGGCCATCCGGGT-1	19.1717	2.94109
001-019_R_COL_LP_5p_N1__TACGGGCAGGGTATCG-1	15.2934	-5.8078
001-019_R_COL_LP_5p_N1__CATTCGCTCCAAACTG-1	13.8974	6.55013
001-019_R_COL_LP_5p_N1__GACTAACAGGAATCGC-1	16.1268	-6.08921
001-019_R_COL_LP_5p_N1__CATATGGTCTGGTGTA-1	15.0557	-6.50162
001-019_R_COL_LP_5p_N1__CGTCTACGTAGGCATG-1	18.9769	2.66022
001-019_R_COL_LP_5p_N1__CCGTGGATCTTGTATC-1	16.2884	3.30085
001-019_R_COL_LP_5p_N1__CACACTCCAATCTACG-1	17.6731	3.7477
001-019_R_COL_LP_5p_N1__AACTCCCAGATATACG-1	16.4102	4.69944
001-019_R_COL_LP_5p_N1__CGCTTCAAGCCGGTAA-1	15.645	-6.2272
001-019_R_COL_LP_5p_N1__GCACTCTGTATAATGG-1	19.2519	2.94558
001-019_R_COL_LP_5p_N1__CAGCCGAGTTGTCGCG-1	15.4222	4.75567
001-019_R_COL_LP_5p_N1__TGACTTTGTCATTAGC-1	16.0631	-7.03163
001-019_R_COL_LP_5p_N1__ATTACTCTCAGGCCCA-1	15.9989	4.03735
001-019_R_COL_LP_5p_N1__GTGCGGTTCGTGGGAA-1	17.9214	3.24645
001-019_R_COL_LP_5p_N1__TGTTCCGCACGGTAGA-1	18.1256	2.76813
001-019_R_COL_LP_5p_N1__AACCATGAGCCACGTC-1	19.0739	2.86813
001-019_R_COL_LP_5p_N1__AAAGTAGTCTCAAGTG-1	18.6229	3.03163
001-019_R_COL_LP_5p_N1__ATCGAGTGTCACCTAA-1	15.3695	4.876
001-019_R_COL_LP_5p_N1__TACCTATGTGTAAGTA-1	18.9132	2.80584
001-019_R_COL_LP_5p_N1__GCAATCAGTCACCCAG-1	15.9435	-5.84032
001-019_R_COL_LP_5p_N1__ATTATCCCAATGGAGC-1	19.072	3.013
001-019_R_COL_LP_5p_N1__CTGAAGTCAGACAGGT-1	14.9198	5.58734
001-019_R_COL_LP_5p_N1__CAACCAAAGGATGCGT-1	19.4161	2.38478
001-019_R_COL_LP_5p_N1__CTGCCTATCTGGAGCC-1	19.7938	2.47319
001-019_R_COL_LP_5p_N1__ACTATCTGTAGGGTAC-1	14.9366	-6.65239
001-019_R_COL_LP_5p_N1__CCGTTCAAGAGTCTGG-1	17.4843	3.02253
001-019_R_COL_LP_5p_N1__AAAGCAAAGGGTTTCT-1	15.0696	4.78564
001-019_R_COL_LP_5p_N1__CTTAGGAGTGCAACTT-1	15.8499	3.30469
001-019_R_COL_LP_5p_N1__TTATGCTAGTACATGA-1	17.9796	2.81253
001-019_R_COL_LP_5p_N1__GCGCCAAGTGGCAAAC-1	14.843	5.07073
001-019_R_COL_LP_5p_N1__CATCAAGAGAGAACAG-1	19.4107	2.91992
001-019_R_COL_LP_5p_N1__CCAGCGAGTTTAGGAA-1	16.6703	3.39812
001-019_R_COL_LP_5p_N1__GGGAATGAGGACAGAA-1	19.405	2.7868
001-019_R_COL_LP_5p_N1__CCTCTGAAGGGCATGT-1	19.7527	2.29457
001-019_R_COL_LP_5p_N1__CTCACACAGTGAACAT-1	16.3192	3.41761
001-019_R_COL_LP_5p_N1__CAAGATCGTTCGTTGA-1	18.8805	2.51613
001-019_R_COL_LP_5p_N1__CGCGGTATCCAAACAC-1	17.4963	3.5505
001-019_R_COL_LP_5p_N1__TTGGCAATCACGCATA-1	16.1769	2.62408
001-019_R_COL_LP_5p_N1__CCATTCGGTGCCTGTG-1	16.0325	3.93746
001-019_R_COL_LP_5p_N1__ACGATACTCCAATGGT-1	19.5308	2.38556
001-019_R_COL_LP_5p_N1__GTCGTAATCGGCGCAT-1	15.9691	-6.61431
001-019_R_COL_LP_5p_N1__TCACAAGAGAATGTGT-1	16.1119	-6.9779
001-019_R_COL_LP_5p_N1__TCGCGTTGTACAGCAG-1	15.5087	4.44752
001-019_R_COL_LP_5p_N1__AAACGGGTCATGGTCA-1	19.7485	2.44939
001-019_R_COL_LP_5p_N1__GATCGCGCATTCTTAC-1	14.2493	5.86134
001-019_R_COL_LP_5p_N1__GACTGCGCATATACCG-1	14.4033	5.94535
001-019_R_COL_LP_5p_N1__ATAACGCGTTGCGTTA-1	19.5817	2.66041
001-019_R_COL_LP_5p_N1__TAGTGGTAGGCCCGTT-1	15.2017	5.53351
001-019_R_COL_LP_5p_N1__GTGTTAGCAGTAAGCG-1	18.8922	2.84204
001-019_R_COL_LP_5p_N1__CACCTTGGTGCAGACA-1	1.82449	-2.17959
001-019_R_COL_LP_5p_N1__GATCGTAAGAACAATC-1	18.287	3.12867
001-019_R_COL_LP_5p_N1__TGACTTTGTACCCAAT-1	15.2912	4.74996
001-019_R_COL_LP_5p_N1__ATCGAGTCACGAAATA-1	16.5346	3.00964
001-019_R_COL_LP_5p_N1__CTGATCCAGCGAGAAA-1	18.2183	3.03482
001-019_R_COL_LP_5p_N1__CGAGCCAAGTTGAGAT-1	14.5605	5.49
001-019_R_COL_LP_5p_N1__TGACGGCTCTCGGACG-1	15.7505	2.03169
001-019_R_COL_LP_5p_N1__GAAATGATCGGTGTCG-1	17.0025	5.51022
001-019_R_COL_LP_5p_N1__GCTGCAGGTACAGTTC-1	19.7821	2.16784
001-019_R_COL_LP_5p_N1__TCTTCGGCAGTGGGAT-1	18.1864	2.99656
001-019_R_COL_LP_5p_N1__CACACTCCACTTACGA-1	13.928	6.60471
001-019_R_COL_LP_5p_N1__GAATAAGGTACCGGCT-1	16.689	3.24814
001-019_R_COL_LP_5p_N1__GGCGTGTGTAAATGAC-1	18.634	3.23748
001-019_R_COL_LP_5p_N1__TGTGGTATCCGCATCT-1	18.9171	3.25422
001-019_R_COL_LP_5p_N1__CACAGGCCAAAGAATC-1	16.4593	3.28998
001-019_R_COL_LP_5p_N1__CCGGGATCATCCCACT-1	16.6009	4.25995
001-019_R_COL_LP_5p_N1__TTAGGACCAGCGAACA-1	19.1565	2.66127
001-019_R_COL_LP_5p_N1__GGACGTCAGCAGACTG-1	19.1239	2.9529
001-019_R_COL_LP_5p_N1__GGAAAGCTCTTAACCT-1	18.3271	3.19801
001-019_R_COL_LP_5p_N1__TACGGTAGTTCTGAAC-1	18.6284	3.0295
001-019_R_COL_LP_5p_N1__CTCTGGTTCCTCAATT-1	17.4611	2.5852
001-019_R_COL_LP_5p_N1__CACCTTGAGTCTCCTC-1	15.8718	-6.74537
001-019_R_COL_LP_5p_N1__TTCTTAGGTCGACTGC-1	18.4724	3.09253
001-019_R_COL_LP_5p_N1__TCTTTCCAGTGCTGCC-1	13.4894	6.32902
001-019_R_COL_LP_5p_N1__GATCGATTCATGCTCC-1	15.4869	-6.78216
001-019_R_COL_LP_5p_N1__GTATCTTGTCGTTGTA-1	19.2219	2.88799
001-019_R_COL_LP_5p_N1__ACTGATGCAGTAGAGC-1	19.8024	2.35533
001-019_R_COL_LP_5p_N1__ACGAGGAGTAAGGGAA-1	18.0558	2.88008
001-019_R_COL_LP_5p_N1__CGCTTCAAGCGTTCCG-1	16.5709	2.81303
001-019_R_COL_LP_5p_N1__GCGGGTTAGACATAAC-1	17.7111	2.9047
001-019_R_COL_LP_5p_N1__GCTCCTATCAACCATG-1	18.2161	3.36628
001-019_R_COL_LP_5p_N1__GACCTGGTCAGTGTTG-1	18.2684	2.8133
001-019_R_COL_LP_5p_N1__GTGGGTCAGCAGCGTA-1	15.3946	2.38993
001-019_R_COL_LP_5p_N1__CAACCTCTCTCCGGTT-1	17.4412	2.97085
001-019_R_COL_LP_5p_N1__GTATTCTAGGGCATGT-1	18.5347	0.984174
001-019_R_COL_LP_5p_N1__ATCTGCCTCTTGAGAC-1	17.8746	3.149
001-019_R_COL_LP_5p_N1__AACTCCCTCGAGAGCA-1	19.2757	2.85189
001-019_R_COL_LP_5p_N1__TCAGCTCGTAGAGTGC-1	15.5717	3.9775
001-019_R_COL_LP_5p_N1__GATGAGGGTACAGTGG-1	15.9553	0.0331234
001-019_R_COL_LP_5p_N1__GACCTGGGTCTGGTCG-1	15.2504	4.88357
001-019_R_COL_LP_5p_N1__AGCGGTCGTGCCTGCA-1	16.7022	3.61963
001-019_R_COL_LP_5p_N1__CTCGAAAGTCTAGCCG-1	16.7453	3.30565
001-019_R_COL_LP_5p_N1__TGGCTGGTCAACACTG-1	16.1832	3.24529
001-019_R_COL_LP_5p_N1__TCAGGATTCAATCACG-1	15.395	5.25102
001-019_R_COL_LP_5p_N1__GACTGCGGTAGGGTAC-1	16.0656	4.08282
001-019_R_COL_LP_5p_N1__CACACTCGTGCTCTTC-1	15.7634	4.59116
001-019_R_COL_LP_5p_N1__TCTGAGATCGGACAAG-1	17.1941	3.21117
001-019_R_COL_LP_5p_N1__CGTGAGCTCGGGAGTA-1	16.0983	-7.06997
001-019_R_COL_LP_5p_N1__AGTGAGGCATGAAGTA-1	16.8313	2.84658
001-019_R_COL_LP_5p_N1__AGAGCTTAGCCACCTG-1	15.179	5.35194
001-019_R_COL_LP_5p_N1__GATCAGTAGAAGGTGA-1	14.1511	-6.48348
001-019_R_COL_LP_5p_N1__GTTCATTGTGCCTGTG-1	19.2497	2.71545
001-019_R_COL_LP_5p_N1__CCTAAAGAGGCAAAGA-1	19.2478	2.66153
001-019_R_COL_LP_5p_N1__GTACTCCAGCCCAACC-1	19.7788	2.32649
001-019_R_COL_LP_5p_N1__CGTGTCTCAGGATTGG-1	15.2834	4.83243
001-019_R_COL_LP_5p_N1__GTCGTAAAGCAGACTG-1	15.6816	2.70226
001-019_R_COL_LP_5p_N1__GGACATTCAAGAAGAG-1	19.591	2.36973
001-019_R_COL_LP_5p_N1__TAAGCGTAGTATTGGA-1	18.5391	2.8473
001-019_R_COL_LP_5p_N1__TTTCCTCAGGCTAGAC-1	16.1297	-5.94533
001-019_R_COL_LP_5p_N1__ATCATGGAGGCAGTCA-1	16.7354	3.26364
001-019_R_COL_LP_5p_N1__TACTCATGTTACCAGT-1	18.7853	2.763
001-019_R_COL_LP_5p_N1__CAGAGAGGTTATTCTC-1	16.2084	3.04951
001-019_R_COL_LP_5p_N1__TCATTACAGGCTCATT-1	13.385	6.38372
001-019_R_COL_LP_5p_N1__CCTACACTCTTCCTTC-1	13.7059	6.23598
001-019_R_COL_LP_5p_N1__ATCATGGAGTATCGAA-1	19.2051	2.72203
001-019_R_COL_LP_5p_N1__GGATGTTGTGTCAATC-1	14.5121	5.65037
001-019_R_COL_LP_5p_N1__TCATTACAGAATGTGT-1	16.7497	2.66658
001-019_R_COL_LP_5p_N1__GCCAAATGTTATCACG-1	19.515	2.74401
001-019_R_COL_LP_5p_N1__CTCTGGTAGACTAAGT-1	11.8684	11.6105
001-019_R_COL_LP_5p_N1__CGGCTAGTCTAACTGG-1	16.5668	3.33443
001-019_R_COL_LP_5p_N1__GGACAAGAGTGTCTCA-1	18.4157	3.43466
001-019_R_COL_LP_5p_N1__TAAGAGATCCAGTATG-1	17.6198	1.59892
001-019_R_COL_LP_5p_N1__GCTCCTATCTTTACGT-1	17.5599	3.4787
001-019_R_COL_LP_5p_N1__TGGGCGTTCTTGCATT-1	16.1199	4.87118
001-019_R_COL_LP_5p_N1__TGTGGTAGTGTGGTTT-1	19.3066	2.94185
001-019_R_COL_LP_5p_N1__CAGCATATCAACCAAC-1	18.8543	2.74594
001-019_R_COL_LP_5p_N1__CACATAGCAATGTAAG-1	18.2721	2.8155
001-019_R_COL_LP_5p_N1__GTGCGGTAGGGCATGT-1	15.2746	5.32742
001-019_R_COL_LP_5p_N1__TCAGCAAAGCACAGGT-1	15.3847	4.28701
001-019_R_COL_LP_5p_N1__GCAGCCAAGTGCTGCC-1	15.8381	-5.89604
001-019_R_COL_LP_5p_N1__TTCTACAAGAATGTTG-1	15.7671	3.43637
001-019_R_COL_LP_5p_N1__GCGGGTTGTTTAGCTG-1	10.8196	10.9508
001-019_R_COL_LP_5p_N1__AGGCCGTAGCGTGAGT-1	14.1952	5.99973
001-019_R_COL_LP_5p_N1__TTGCGTCAGTGAAGAG-1	14.0716	6.35541
001-019_R_COL_LP_5p_N1__TAGTTGGCACCAACCG-1	14.9743	5.43923
001-019_R_COL_LP_5p_N1__AAGTCTGTCCCAAGTA-1	15.3042	-6.27406
001-019_R_COL_LP_5p_N1__CTCGGGACAAATCCGT-1	17.8031	3.01412
001-019_R_COL_LP_5p_N1__GTTACAGTCTTCTGGC-1	17.3614	3.25312
001-019_R_COL_LP_5p_N1__CCGGTAGGTGAACCTT-1	18.8283	2.93056
001-019_R_COL_LP_5p_N1__TGACTTTTCACTATTC-1	17.743	3.03231
001-019_R_COL_LP_5p_N1__AGAGCTTTCTCTGCTG-1	15.2025	5.14259
001-019_R_COL_LP_5p_N1__CTGCTGTAGAGGGATA-1	16.0073	-6.8279
001-019_R_COL_LP_5p_N1__GGAATAAAGCTGTCTA-1	17.2716	3.44272
001-019_R_COL_LP_5p_N1__AGAATAGGTGCGGTAA-1	15.5939	-5.73651
001-019_R_COL_LP_5p_N1__GGCGACTGTCAAACTC-1	18.5817	3.24264
001-019_R_COL_LP_5p_N1__GGCTCGAGTGTTTGGT-1	16.5452	3.16785
001-019_R_COL_LP_5p_N1__TTCTCCTTCTCCGGTT-1	19.1773	2.98374
001-019_R_COL_LP_5p_N1__GTAGGCCTCGGATGTT-1	19.0368	2.76019
001-019_R_COL_LP_5p_N1__GCTTCCACATCCGGGT-1	2.24905	-0.918642
001-019_R_COL_LP_5p_N1__GTTCATTCAAGTAATG-1	18.0254	2.85822
001-019_R_COL_LP_5p_N1__CCAATCCAGATGTGGC-1	18.4031	3.25269
001-019_R_COL_LP_5p_N1__CCTTCGACATGTCCTC-1	15.6835	4.3242
001-019_R_COL_LP_5p_N1__GTGCTTCTCAGCTGGC-1	19.5473	2.68765
001-019_R_COL_LP_5p_N1__GGCGACTAGACTGGGT-1	18.3401	2.84957
001-019_R_COL_LP_5p_N1__TCGGTAACAGGATTGG-1	14.5972	5.61194
001-019_R_COL_LP_5p_N1__TCGCGAGGTCTTCTCG-1	15.3155	4.80354
001-019_R_COL_LP_5p_N1__TGAAAGACAATAAGCA-1	16.5856	3.49892
001-019_R_COL_LP_5p_N1__ACACTGATCACGATGT-1	16.7053	3.4392
001-019_R_COL_LP_5p_N1__AACCGCGCAGCTGTAT-1	18.2414	3.23469
001-019_R_COL_LP_5p_N1__CGACCTTTCTGGCGTG-1	16.3772	4.70872
001-019_R_COL_LP_5p_N1__CCTAGCTGTTCCGTCT-1	18.3366	3.22597
001-019_R_COL_LP_5p_N1__TGCGTGGCAAACTGTC-1	17.9249	3.04166
001-019_R_COL_LP_5p_N1__CACCAGGCATTCTCAT-1	15.5608	4.91649
001-019_R_COL_LP_5p_N1__TTTATGCAGCGCTTAT-1	18.6328	3.0115
001-019_R_COL_LP_5p_N1__GGTGCGTTCGCAGGCT-1	15.4593	-5.51168
001-019_R_COL_LP_5p_N1__GGGACCTCACACGCTG-1	14.4421	5.93921
001-019_R_COL_LP_5p_N1__TACGGATTCACCCTCA-1	19.3586	2.28373
001-019_R_COL_LP_5p_N1__ACATCAGTCCTTAATC-1	17.6198	3.15574
001-019_R_COL_LP_5p_N1__TAGCCGGGTCCGTGAC-1	14.514	5.50707
001-019_R_COL_LP_5p_N1__CAAGGCCCATGCAATC-1	16.0478	3.80987
001-019_R_COL_LP_5p_N1__CAAGGCCTCCAAGTAC-1	1.93699	-0.547395
001-019_R_COL_LP_5p_N1__CGACTTCCATGCTAGT-1	16.1614	-6.17359
001-019_R_COL_LP_5p_N1__TTTACTGAGGGTGTTG-1	15.7953	4.24771
001-019_R_COL_LP_5p_N1__CCTTACGCATATGCTG-1	19.0577	2.68678
001-019_R_COL_LP_5p_N1__GGAATAACATGACGGA-1	14.2627	5.49605
001-019_R_COL_LP_5p_N1__TCGTACCCAGCTATTG-1	15.995	3.99305
001-019_R_COL_LP_5p_N1__AGATTGCAGGTGCTAG-1	17.6945	2.55718
001-019_R_COL_LP_5p_N1__ATTATCCGTCTAGTGT-1	19.5144	2.81777
001-019_R_COL_LP_5p_N1__GTCACAAAGTGACTCT-1	16.1967	3.56334
001-019_R_COL_LP_5p_N1__GCATGTATCAAAGACA-1	17.004	3.45643
001-019_R_COL_LP_5p_N1__CTCGAGGCATAGTAAG-1	16.7965	3.04989
001-019_R_COL_LP_5p_N1__CGGTTAAAGTAATCCC-1	15.8451	-6.51949
001-019_R_COL_LP_5p_N1__GTACTTTTCATTGCCC-1	16.0542	4.2465
001-019_R_COL_LP_5p_N1__GAGCAGAGTCACAAGG-1	16.4586	3.68281
001-019_R_COL_LP_5p_N1__TTAGTTCCAGCATGAG-1	16.3866	4.32531
001-019_R_COL_LP_5p_N1__ACGTCAAAGGCAATTA-1	17.0377	3.66918
001-019_R_COL_LP_5p_N1__GGACAAGCAAAGTCAA-1	16.1379	3.17524
001-019_R_COL_LP_5p_N1__TGCGCAGTCGGCCGAT-1	18.0052	1.66924
001-019_R_COL_LP_5p_N1__GATCGTAGTAGGCATG-1	15.8101	-6.21298
001-019_R_COL_LP_5p_N1__TGCGTGGTCACAACGT-1	17.2996	2.90087
001-019_R_COL_LP_5p_N1__AGGGATGAGGCGCTCT-1	15.9014	4.1714
001-019_R_COL_LP_5p_N1__GTTACAGAGTCTCAAC-1	14.8341	5.01795
001-019_R_COL_LP_5p_N1__GCGCAGTAGACACGAC-1	16.8464	3.28647
001-019_R_COL_LP_5p_N1__GGGCACTCAGCCTGTG-1	14.4378	5.73565
001-019_R_COL_LP_5p_N1__TTTATGCTCGTATCAG-1	16.4467	4.43005
001-019_R_COL_LP_5p_N1__CGCGGTATCCTTTACA-1	15.8619	-6.56693
001-019_R_COL_LP_5p_N1__TTGTAGGTCCTCAATT-1	18.4971	3.15764
001-019_R_COL_LP_5p_N1__GTTCTCGCACAGGTTT-1	16.7969	3.01998
001-019_R_COL_LP_5p_N1__CTCAGAACAAGCGATG-1	16.0546	-7.03469
001-019_R_COL_LP_5p_N1__CGCGTTTAGTACGCCC-1	14.2052	6.19255
001-019_R_COL_LP_5p_N1__TGTGTTTAGTCCAGGA-1	15.1397	-5.62599
001-019_R_COL_LP_5p_N1__TGCACCTTCGGTTCGG-1	15.2841	4.96021
001-019_R_COL_LP_5p_N1__ATCCACCTCATGTGGT-1	16.0514	-7.0586
001-019_R_COL_LP_5p_N1__CTCTACGGTGTTTGGT-1	15.8262	-6.36648
001-019_R_COL_LP_5p_N1__GGCGACTAGATGTGGC-1	18.1841	3.39108
001-019_R_COL_LP_5p_N1__AGAATAGGTTATGCGT-1	18.6584	3.21255
001-019_R_COL_LP_5p_N1__GCGCGATTCTCTAAGG-1	16.2675	3.57958
001-019_R_COL_LP_5p_N1__TCAACGAAGGAATGGA-1	19.1645	3.03532
001-019_R_COL_LP_5p_N1__GCAAACTGTTCAGTAC-1	15.2549	3.87803
001-019_R_COL_LP_5p_N1__CGGTTAAAGTACGCCC-1	14.8164	4.99418
001-019_R_COL_LP_5p_N1__CGACCTTAGACTAAGT-1	5.94373	6.58246
001-019_R_COL_LP_5p_N1__CTTACCGGTAGGACAC-1	19.7567	2.48225
001-019_R_COL_LP_5p_N1__ATCGAGTGTACGAAAT-1	19.4747	2.59178
001-019_R_COL_LP_5p_N1__GGCTGGTTCCGCGTTT-1	17.947	3.20079
001-019_R_COL_LP_5p_N1__GAAATGACACAAGACG-1	15.5054	4.25937
001-019_R_COL_LP_5p_N1__GTAACTGAGCTTTGGT-1	17.3979	5.64306
001-019_R_COL_LP_5p_N1__CCACCTAAGCGTGAGT-1	18.868	2.93705
001-019_R_COL_LP_5p_N1__AGTGGGATCGCTTAGA-1	15.6337	-6.42102
001-019_R_COL_LP_5p_N1__AGCTTGATCACGGTTA-1	19.8593	2.28125
001-019_R_COL_LP_5p_N1__AAAGCAAAGGCTCATT-1	19.6923	2.3652
001-019_R_COL_LP_5p_N1__CGATGGCCAGACACTT-1	14.3585	5.92914
001-019_R_COL_LP_5p_N1__GGGTCTGTCTAGAGTC-1	17.8306	2.97283
001-019_R_COL_LP_5p_N1__AGAGTGGTCACATGCA-1	18.1913	2.5455
001-019_R_COL_LP_5p_N1__TGCGTGGCACCCATGG-1	15.7976	-6.33424
001-019_R_COL_LP_5p_N1__TTCTCCTAGGAATTAC-1	15.9162	4.01661
001-019_R_COL_LP_5p_N1__AGTGAGGAGTATTGGA-1	15.8654	2.78943
001-019_R_COL_LP_5p_N1__GTAACTGCACTGTGTA-1	15.796	-6.38773
001-019_R_COL_LP_5p_N1__GATCGTAGTTCCACGG-1	15.8936	4.15032
001-019_R_COL_LP_5p_N1__TTCTCAAAGGAGTACC-1	15.8493	4.0968
001-019_R_COL_LP_5p_N1__AATCGGTGTGCTCTTC-1	18.3434	2.61675
001-019_R_COL_LP_5p_N1__ACCAGTACAGCAGTTT-1	17.5769	3.7041
001-019_R_COL_LP_5p_N1__GAAGCAGGTTCGAATC-1	13.9112	6.45284
001-019_R_COL_LP_5p_N1__CTCGAAAAGCCACGTC-1	16.1924	3.43861
001-019_R_COL_LP_5p_N1__CTGTTTATCCGTCAAA-1	15.8257	3.24408
001-019_R_COL_LP_5p_N1__ATTACTCGTATAGGGC-1	5.81739	6.28364
001-019_R_COL_LP_5p_N1__AAAGTAGCAAATACAG-1	16.3616	3.77057
001-019_R_COL_LP_5p_N1__GCCAAATGTATTCTCT-1	15.4874	2.73711
001-019_R_COL_LP_5p_N1__GATGCTATCTACTATC-1	16.0326	2.99733
001-019_R_COL_LP_5p_N1__AACCATGCACGAGAGT-1	16.3332	-5.91128
001-019_R_COL_LP_5p_N1__CTTCTCTAGCTTCGCG-1	16.0513	2.86254
001-019_R_COL_LP_5p_N1__CCCAGTTTCCAGAAGG-1	18.8648	3.02713
001-019_R_COL_LP_5p_N1__CTCAGAATCCTCGCAT-1	17.4958	3.4864
001-019_R_COL_LP_5p_N1__GCTGCTTAGCGCTTAT-1	14.8342	5.69149
001-019_R_COL_LP_5p_N1__CCTTCGAAGGCTAGAC-1	15.8129	-6.21037
001-019_R_COL_LP_5p_N1__CGGCTAGAGGACGAAA-1	17.2497	2.42244
001-019_R_COL_LP_5p_N1__TCACAAGGTTACAGAA-1	19.0134	3.0238
001-019_R_COL_LP_5p_N1__GCTGCTTGTGATGATA-1	17.9987	3.12123
001-019_R_COL_LP_5p_N1__GTGGGTCGTTCAACCA-1	18.3162	2.62929
001-019_R_COL_LP_5p_N1__AGCGTATCACAGAGGT-1	16.3779	-5.82311
001-019_R_COL_LP_5p_N1__TCAGGTAAGGAGCGAG-1	18.7538	3.12414
001-019_R_COL_LP_5p_N1__AACTTTCGTCTCACCT-1	15.1733	5.06273
001-019_R_COL_LP_5p_N1__GAAGCAGTCAGCTCGG-1	18.3423	3.10655
001-019_R_COL_LP_5p_N1__CACAGTACAAGTAGTA-1	15.9107	-7.23349
001-019_R_COL_LP_5p_N1__GAACGGAGTAAACACA-1	16.498	3.35743
001-019_R_COL_LP_5p_N1__ACGCCAGTCTCGCTTG-1	17.6791	2.68116
001-019_R_COL_LP_5p_N1__AGATCTGCAAGTAATG-1	6.20846	6.79759
001-019_R_COL_LP_5p_N1__CCTTTCTGTAGGACAC-1	19.78	2.50958
001-019_R_COL_LP_5p_N1__CTCGTACCAAGCGAGT-1	16.5135	4.23123
001-019_R_COL_LP_5p_N1__CAGATCAAGCTAAACA-1	19.4843	2.3888
001-019_R_COL_LP_5p_N1__GGTGCGTTCTTAACCT-1	17.8658	3.04079
001-019_R_COL_LP_5p_N1__CTTAACTTCGAGGTAG-1	15.2768	-5.6987
001-019_R_COL_LP_5p_N1__AGGGAGTAGTGTGGCA-1	19.3462	2.8716
001-019_R_COL_LP_5p_N1__GATCGATGTGCGGTAA-1	15.1687	-6.68272
001-019_R_COL_LP_5p_N1__AGCAGCCGTTAGTGGG-1	16.5696	3.0991
001-019_R_COL_LP_5p_N1__TTTATGCAGGTTACCT-1	15.8905	3.1819
001-019_R_COL_LP_5p_N1__TAAACCGGTCCAAGTT-1	17.7811	3.65135
001-019_R_COL_LP_5p_N1__GTATTCTGTTAAGATG-1	17.2356	2.66124
001-019_R_COL_LP_5p_N1__CTAAGACAGGAGTTGC-1	17.5011	6.19456
001-019_R_COL_LP_5p_N1__AGAGCGAAGCGTTGCC-1	17.7208	3.18839
001-019_R_COL_LP_5p_N1__TTTACTGAGGACAGAA-1	18.5187	3.16154
001-019_R_COL_LP_5p_N1__ACCAGTAGTTGCGTTA-1	18.3115	3.33758
001-019_R_COL_LP_5p_N1__GAATGAACAGGTTTCA-1	6.30759	6.93128
001-019_R_COL_LP_5p_N1__TAGAGCTCATCCAACA-1	15.961	4.97043
001-019_R_COL_LP_5p_N1__GAAATGATCTCTTATG-1	18.354	3.23217
001-019_R_COL_LP_5p_N1__CCTAGCTTCGGCTTGG-1	15.6463	2.92139
001-019_R_COL_LP_5p_N1__GCTGCTTAGTTGAGTA-1	17.449	2.77803
001-019_R_COL_LP_5p_N1__TACGGGCAGAAACGCC-1	18.1466	3.08925
001-019_R_COL_LP_5p_N1__CGTTAGACAAGTTCTG-1	16.9106	5.50126
001-019_R_COL_LP_5p_N1__GACGGCTAGCTGTTCA-1	18.4759	3.27057
001-019_R_COL_LP_5p_N1__AACTTTCGTCGACTGC-1	19.7116	2.35783
001-019_R_COL_LP_5p_N1__CTCGTACTCAATACCG-1	17.236	3.43084
001-019_R_COL_LP_5p_N1__ACTGCTCCAGTTCCCT-1	19.5944	2.7138
001-019_R_COL_LP_5p_N1__GAACGGAGTCAACATC-1	19.3014	2.87097
001-019_R_COL_LP_5p_N1__GCGCCAAGTTCGTTGA-1	18.3605	2.93821
001-019_R_COL_LP_5p_N1__GGACGTCAGTGGAGAA-1	18.9994	2.84265
001-019_R_COL_LP_5p_N1__GCCAAATGTGTGAATA-1	16.8144	3.87071
001-019_R_COL_LP_5p_N1__GGTGTTAGTCGCTTTC-1	17.0008	3.2165
001-019_R_COL_LP_5p_N1__GTGAAGGAGTACTTGC-1	15.9816	-6.14314
001-019_R_COL_LP_5p_N1__TAAACCGAGAAACCAT-1	15.8609	-6.66962
001-019_R_COL_LP_5p_N1__GCAGTTAAGGCAATTA-1	17.0594	3.4443
001-019_R_COL_LP_5p_N1__ACACTGATCTCTAAGG-1	18.3243	3.32209
001-019_R_COL_LP_5p_N1__GCATGCGCAGGTTTCA-1	18.1607	3.1251
001-019_R_COL_LP_5p_N1__ACGGGCTAGCGCTCCA-1	16.1814	3.35989
001-019_R_COL_LP_5p_N1__AACTCAGAGCCAGGAT-1	13.7859	4.35591
001-019_R_COL_LP_5p_N1__CGTCCATGTCTGCGGT-1	16.3448	-5.7262
001-019_R_COL_LP_5p_N1__GATGAGGCAGATGGGT-1	16.3854	3.141
001-019_R_COL_LP_5p_N1__CGTGAGCGTTCGAATC-1	18.7957	2.81297
001-019_R_COL_LP_5p_N1__GCACTCTCACATGACT-1	18.4457	2.50559
001-019_R_COL_LP_5p_N1__GAACCTACAGACGCAA-1	16.3724	3.24063
001-019_R_COL_LP_5p_N1__GATCTAGAGAAGGCCT-1	18.9384	2.94396
001-019_R_COL_LP_5p_N1__CACATAGGTATATGAG-1	19.7513	2.46895
001-019_R_COL_LP_5p_N1__AGTGAGGAGTCAAGGC-1	17.8557	2.93688
001-019_R_COL_LP_5p_N1__GGTGCGTTCAACGCTA-1	15.3699	-6.73268
001-019_R_COL_LP_5p_N1__GATTCAGGTAAGTGTA-1	19.2838	2.84396
001-019_R_COL_LP_5p_N1__GTCACGGGTAGTAGTA-1	18.4777	3.25139
001-019_R_COL_LP_5p_N1__GGGCACTCAGTTCATG-1	15.1891	-6.76265
001-019_R_COL_LP_5p_N1__AACTTTCTCGCTAGCG-1	15.3221	4.75465
001-019_R_COL_LP_5p_N1__GTAACTGCAAGACACG-1	18.1452	3.28976
001-019_R_COL_LP_5p_N1__CACAGGCCAAGTTGTC-1	14.1598	6.25637
001-019_R_COL_LP_5p_N1__GTACGTACATGTCGAT-1	19.7366	2.30823
001-019_R_COL_LP_5p_N1__AGCAGCCTCTGAGGGA-1	1.51785	-1.57215
001-019_R_COL_LP_5p_N1__GGGAGATGTAGGCATG-1	13.7451	6.36572
001-019_R_COL_LP_5p_N1__GCTGGGTCAGGCGATA-1	14.5614	4.77913
001-019_R_COL_LP_5p_N1__AATCGGTTCGCTTGTC-1	2.28334	0.214403
001-019_R_COL_LP_5p_N1__CTTGGCTTCGCAAGCC-1	16.2061	3.24752
001-019_R_COL_LP_5p_N1__AACGTTGTCACGGTTA-1	17.3829	2.3558
001-019_R_COL_LP_5p_N1__ACATCAGGTATTCGTG-1	16.1377	2.70749
001-019_R_COL_LP_5p_N1__TTTGCGCAGATATACG-1	17.983	3.03259
001-019_R_COL_LP_5p_N1__CCTTTCTAGTTAGCGG-1	17.9132	2.84163
001-019_R_COL_LP_5p_N1__TTTGCGCTCTGCGGCA-1	18.7219	2.88126
001-019_R_COL_LP_5p_N1__TTGAACGTCGGCATCG-1	14.867	4.67862
001-019_R_COL_LP_5p_N1__GAGTCCGTCCACTCCA-1	18.4594	3.15937
001-019_R_COL_LP_5p_N1__CTAACTTCATGACGGA-1	15.9423	3.61745
001-019_R_COL_LP_5p_N1__CACAGTATCAGTTTGG-1	16.0307	2.93565
001-019_R_COL_LP_5p_N1__ACATCAGGTCGACTGC-1	16.488	4.04266
001-019_R_COL_LP_5p_N1__CTGTGCTGTGAAATCA-1	17.4351	1.46348
001-019_R_COL_LP_5p_N1__GGAAAGCAGCAGGCTA-1	16.0499	3.00537
001-019_R_COL_LP_5p_N1__CACTCCAGTGAAAGAG-1	15.7552	-6.49092
001-019_R_COL_LP_5p_N1__TGACAACAGGATGGAA-1	19.3868	2.48731
001-019_R_COL_LP_5p_N1__CCTTCGAAGTACCGGA-1	16.1998	4.28679
001-019_R_COL_LP_5p_N1__ACATCAGAGCTAAACA-1	15.4453	4.74254
001-019_R_COL_LP_5p_N1__CGGCTAGCATTCTCAT-1	18.2077	3.10738
001-019_R_COL_LP_5p_N1__AACGTTGAGATGTCGG-1	14.9071	5.28636
001-019_R_COL_LP_5p_N1__CTAACTTGTAGCGCTC-1	15.7358	4.66682
001-019_R_COL_LP_5p_N1__CCTATTACAGTCGATT-1	18.5093	3.10443
001-019_R_COL_LP_5p_N1__TTTGCGCCATGCAATC-1	19.8151	2.47857
001-019_R_COL_LP_5p_N1__TAAGTGCAGGTAAACT-1	19.7606	2.42285
001-019_R_COL_LP_5p_N1__ACAGCCGGTACCAGTT-1	18.185	2.86845
001-019_R_COL_LP_5p_N1__TCGTACCAGTCAAGGC-1	15.4681	5.2932
001-019_R_COL_LP_5p_N1__GCTGCTTAGCCACGCT-1	16.21	-0.323259
001-019_R_COL_LP_5p_N1__GTTTCTAAGTCTCGGC-1	14.7813	5.32228
001-019_R_COL_LP_5p_N1__CCGTGGAGTCAAAGAT-1	19.1816	3.02786
001-019_R_COL_LP_5p_N1__TACGGGCAGTCATGCT-1	15.8651	4.17847
001-019_R_COL_LP_5p_N1__ATCCACCCACAGTCGC-1	18.1941	2.79426
001-019_R_COL_LP_5p_N1__ACTGATGGTAACGCGA-1	17.7385	3.1633
001-019_R_COL_LP_5p_N1__CTAGCCTAGTTAGCGG-1	16.2368	0.806232
001-019_R_COL_LP_5p_N1__TTCGGTCAGACAAGCC-1	17.548	3.06227
001-019_R_COL_LP_5p_N1__TGAGGGAAGTGGGATC-1	15.3044	-6.0377
001-019_R_COL_LP_5p_N1__CATCAAGTCAGGATCT-1	15.1308	4.81503
001-019_R_COL_LP_5p_N1__AACACGTTCTAACCGA-1	18.1382	3.26031
001-019_R_COL_LP_5p_N1__ATTCTACCACCAGGTC-1	15.1545	4.50287
001-019_R_COL_LP_5p_N1__AGCATACCAATAACGA-1	18.6675	3.04433
001-019_R_COL_LP_5p_N1__AACACGTTCGCGTAGC-1	15.5948	4.49172
001-019_R_COL_LP_5p_N1__TGGCTGGCACGACTCG-1	17.9429	3.04475
001-019_R_COL_LP_5p_N1__GTATTCTTCAATAAGG-1	16.0463	4.19599
001-019_R_COL_LP_5p_N1__GAGCAGAGTTAGATGA-1	18.047	3.33419
001-019_R_COL_LP_5p_N1__AGGTCCGGTACGCTGC-1	19.5006	2.80054
001-019_R_COL_LP_5p_N1__AAAGATGCAGCTGCTG-1	13.9299	6.20632
001-019_R_COL_LP_5p_N1__AGACGTTCAAGCGCTC-1	17.4567	6.16769
001-019_R_COL_LP_5p_N1__ATTGGTGTCCTGCAGG-1	16.3758	3.15458
001-019_R_COL_LP_5p_N1__GTAACGTAGCTGAAAT-1	13.9003	6.40161
001-019_R_COL_LP_5p_N1__GGGAATGCACCGAAAG-1	17.7193	2.89935
001-019_R_COL_LP_5p_N1__TGTGGTATCAACACTG-1	18.5357	2.84087
001-019_R_COL_LP_5p_N1__TGACAACGTCAAAGAT-1	15.56	5.24681
001-019_R_COL_LP_5p_N1__CTTACCGAGTGAACAT-1	16.7519	0.88943
001-019_R_COL_LP_5p_N1__AACTCAGTCCGCTGTT-1	17.2692	3.10373
001-019_R_COL_LP_5p_N1__GACAGAGCATGCGCAC-1	16.3146	-5.9482
001-019_R_COL_LP_5p_N1__CACAGTACAATGGACG-1	19.4921	2.79198
001-019_R_COL_LP_5p_N1__CCTTCGATCTCTTGAT-1	14.2884	5.59998
001-019_R_COL_LP_5p_N1__TCAACGATCTGGGCCA-1	15.2742	5.2366
001-019_R_COL_LP_5p_N1__TCGCGAGGTTACCGAT-1	16.2164	3.52278
001-019_R_COL_LP_5p_N1__TAGCCGGAGCGTCAAG-1	12.2061	10.391
001-019_R_COL_LP_5p_N1__CCACTACTCCCTCAGT-1	19.0011	2.99475
001-019_R_COL_LP_5p_N1__TCCACACCAGTAAGAT-1	15.4103	2.51729
001-019_R_COL_LP_5p_N1__GGTATTGTCCAGATCA-1	18.9578	3.01166
001-019_R_COL_LP_5p_N1__ACGGGCTAGGGTTTCT-1	14.4512	-4.71781
001-019_R_COL_LP_5p_N1__TGCGCAGAGCCTATGT-1	16.1203	4.04764
001-019_R_COL_LP_5p_N1__TCCACACGTATTAGCC-1	18.1292	3.16508
001-019_R_COL_LP_5p_N1__TGTTCCGAGTACGACG-1	16.4842	2.42828
001-019_R_COL_LP_5p_N1__TCTGAGATCACCATAG-1	15.8631	3.41122
001-019_R_COL_LP_5p_N1__GTCACGGTCTCACATT-1	17.348	2.95997
001-019_R_COL_LP_5p_N1__GAGTCCGCATCCAACA-1	16.2484	3.2529
001-019_R_COL_LP_5p_N1__GCGCAGTAGTACTTGC-1	17.8748	3.13619
001-019_R_COL_LP_5p_N1__AGGGTGATCAGGTAAA-1	18.5639	2.56311
001-019_R_COL_LP_5p_N1__AACGTTGCATCACGTA-1	17.6945	3.30889
001-019_R_COL_LP_5p_N1__TACGGTATCTGTGCAA-1	16.1934	3.81525
001-019_R_COL_LP_5p_N1__CTTGGCTAGCTCCCAG-1	18.19	1.43949
001-019_R_COL_LP_5p_N1__AGCCTAAGTGGCCCTA-1	15.5646	-6.4606
001-019_R_COL_LP_5p_N1__CACTCCAAGGTCATCT-1	16.2251	3.25402
001-019_R_COL_LP_5p_N1__GGGAATGGTGTTCTTT-1	14.963	4.76305
001-019_R_COL_LP_5p_N1__GATCGCGCACGTCTCT-1	17.9717	3.532
001-019_R_COL_LP_5p_N1__AGTCTTTTCAACCATG-1	18.0553	3.15258
001-019_R_COL_LP_5p_N1__AACGTTGCAAGCCATT-1	18.0296	2.86084
001-019_R_COL_LP_5p_N1__TCTGGAAAGGATTCGG-1	15.8671	-6.57363
001-019_R_COL_LP_5p_N1__AGCCTAATCTAAGCCA-1	18.1193	2.73605
001-019_R_COL_LP_5p_N1__TGACAACGTTTGTTGG-1	17.855	2.579
001-019_R_COL_LP_5p_N1__CGAGCACCAAGTAGTA-1	15.8684	-6.49348
001-019_R_COL_LP_5p_N1__CGATTGATCACGATGT-1	18.1161	3.14731
001-019_R_COL_LP_5p_N1__CCTTACGCAGCCACCA-1	18.4259	3.29516
001-019_R_COL_LP_5p_N1__GTCACAAGTCGACTGC-1	14.6718	5.66952
001-019_R_COL_LP_5p_N1__CCACGGACAGCCTATA-1	16.0993	-6.33076
001-019_R_COL_LP_5p_N1__CCGTACTGTATATCCG-1	14.9189	5.58357
001-019_R_COL_LP_5p_N1__CTGAAACCATTGAGCT-1	16.2989	-6.03644
001-019_R_COL_LP_5p_N1__AGTGTCAAGGGTCGAT-1	19.3771	2.65135
001-019_R_COL_LP_5p_N1__GCACTCTAGCCGGTAA-1	18.3903	3.28652
001-019_R_COL_LP_5p_N1__GCATACATCACTTACT-1	15.9126	-7.13932
001-019_R_COL_LP_5p_N1__CGATGTACAGTAAGCG-1	15.3984	4.89852
001-019_R_COL_LP_5p_N1__CAGAATCAGCACGCCT-1	18.9161	2.93855
001-019_R_COL_LP_5p_N1__TTTATGCAGCTTATCG-1	13.6005	6.46314
001-019_R_COL_LP_5p_N1__GAACCTATCTATCGCC-1	15.6301	2.499
001-019_R_COL_LP_5p_N1__CTTACCGCAGTGACAG-1	15.4259	-6.32508
001-019_R_COL_LP_5p_N1__CGGACTGTCACTATTC-1	14.3577	5.41288
001-019_R_COL_LP_5p_N1__ACCGTAATCACATAGC-1	14.1162	6.19301
001-019_R_COL_LP_5p_N1__CAGCATACACATCCAA-1	18.5875	3.18388
001-019_R_COL_LP_5p_N1__ACGGAGAAGCCAGTAG-1	19.7682	2.37522
001-019_R_COL_LP_5p_N1__CCTCTGATCCGTAGTA-1	18.4031	2.96433
001-019_R_COL_LP_5p_N1__GACAGAGCACATGACT-1	18.1944	3.2061
001-019_R_COL_LP_5p_N1__CCTCTGAGTTCCCGAG-1	16.3873	3.52253
001-019_R_COL_LP_5p_N1__GATCGTATCTGTTTGT-1	16.5476	2.91631
001-019_R_COL_LP_5p_N1__ATGTGTGAGAAGAAGC-1	18.3916	3.03337
001-019_R_COL_LP_5p_N1__CGTCACTAGTCGCCGT-1	13.7173	5.99173
001-019_R_COL_LP_5p_N1__ACGCAGCGTATATGGA-1	15.2226	5.07077
001-019_R_COL_LP_5p_N1__ACGGGTCAGCGGCTTC-1	15.6059	2.76122
001-019_R_COL_LP_5p_N1__ATCACGAGTAAACGCG-1	17.3956	2.82302
001-019_R_COL_LP_5p_N1__TTAACTCAGGCGCTCT-1	19.5183	2.78756
001-019_R_COL_LP_5p_N1__CATATTCGTCTAGTGT-1	15.9686	3.9635
001-019_R_COL_LP_5p_N1__CTGAAGTTCCTTGGTC-1	17.3369	3.51833
001-019_R_COL_LP_5p_N1__GGACGTCGTCCATGAT-1	15.1725	5.00864
001-019_R_COL_LP_5p_N1__GCGACCAAGATCTGCT-1	18.3905	3.20217
001-019_R_COL_LP_5p_N1__CCTTTCTCAAGTAGTA-1	18.408	2.84055
001-019_R_COL_LP_5p_N1__ACGGCCAAGAGAACAG-1	15.0013	-6.84091
001-019_R_COL_LP_5p_N1__ACGATACTCTGGTATG-1	14.7771	4.86254
001-019_R_COL_LP_5p_N1__TCAACGATCAACTCTT-1	16.2621	2.6276
001-019_R_COL_LP_5p_N1__CCAGCGAGTAGCTCCG-1	16.0584	4.28172
001-019_R_COL_LP_5p_N1__CAGCAGCGTTAAGACA-1	18.2999	3.05764
001-019_R_COL_LP_5p_N1__TCACGAATCTAACTTC-1	15.9233	-6.41034
001-019_R_COL_LP_5p_N1__CATCAAGCATTGGGCC-1	18.3859	3.34416
001-019_R_COL_LP_5p_N1__AGGCCGTAGTACGTAA-1	15.9277	2.72488
001-019_R_COL_LP_5p_N1__CGCCAAGGTGAACCTT-1	18.6437	3.22573
001-019_R_COL_LP_5p_N1__ATAACGCTCAACCATG-1	6.00122	6.92695
001-019_R_COL_LP_5p_N1__AGAATAGGTGCACTTA-1	17.5223	2.75275
001-019_R_COL_LP_5p_N1__AGGTCCGGTCTAGAGG-1	14.4246	5.90081
001-019_R_COL_LP_5p_N1__GTCGGGTTCTCATTCA-1	16.153	3.39338
001-019_R_COL_LP_5p_N1__CGTTGGGCAGGGATTG-1	18.0655	2.66012
001-019_R_COL_LP_5p_N1__TTGACTTTCAGTTTGG-1	15.0086	5.05743
001-019_R_COL_LP_5p_N1__TCGAGGCGTCCGACGT-1	15.7918	-6.46876
001-019_R_COL_LP_5p_N1__GTAGGCCGTATTACCG-1	16.1295	3.04846
001-019_R_COL_LP_5p_N1__CAACCTCGTGTAACGG-1	17.5145	2.54584
001-019_R_COL_LP_5p_N1__TCGTAGACAATAACGA-1	18.4192	3.00827
001-019_R_COL_LP_5p_N1__GAAACTCTCCCAAGTA-1	18.3434	3.081
001-019_R_COL_LP_5p_N1__CGGTTAACAGGTCTCG-1	16.6721	3.08877
001-019_R_COL_LP_5p_N1__TGAGGGATCTGCAAGT-1	13.3247	-6.41437
001-019_R_COL_LP_5p_N1__CATTATCGTTAGGGTG-1	19.6267	2.31891
001-019_R_COL_LP_5p_N1__GAATGAAAGTTGTAGA-1	15.919	-6.27921
001-019_R_COL_LP_5p_N1__TGAGCCGAGACCTTTG-1	15.614	2.60671
001-019_R_COL_LP_5p_N1__ATAGACCTCATCACCC-1	13.659	6.35506
001-019_R_COL_LP_5p_N1__GCGACCAGTAAACCTC-1	18.5344	3.23669
001-019_R_COL_LP_5p_N1__GCGGGTTTCAGCGACC-1	15.7043	-6.44013
001-019_R_COL_LP_5p_N1__CGATTGATCCTTAATC-1	18.2018	3.24871
001-019_R_COL_LP_5p_N1__ATGGGAGCAGGTCTCG-1	18.2706	3.05539
001-019_R_COL_LP_5p_N1__ACTTACTAGCCAGTAG-1	18.1581	3.14709
001-019_R_COL_LP_5p_N1__ACCTTTAGTAAGTAGT-1	16.2142	-0.34946
001-019_R_COL_LP_5p_N1__GATGAGGAGACAAGCC-1	15.8143	-6.61214
001-019_R_COL_LP_5p_N1__GGGCATCGTGAGTATA-1	18.3751	3.30635
001-019_R_COL_LP_5p_N1__ACAGCCGCACCAGGCT-1	19.3724	2.87004
001-019_R_COL_LP_5p_N1__ACGGGCTTCCCAACGG-1	16.7853	2.65551
001-019_R_COL_LP_5p_N1__ACTGATGCACTGTGTA-1	16.2308	2.83506
001-019_R_COL_LP_5p_N1__CTCGGAGCAATCGAAA-1	14.2568	6.04425
001-019_R_COL_LP_5p_N1__TGGGCGTTCATTGCGA-1	15.6349	-6.68159
001-019_R_COL_LP_5p_N1__CTTGGCTTCGCTAGCG-1	15.0793	-4.09884
001-019_R_COL_LP_5p_N1__GTCTCGTAGCCAGTAG-1	15.3767	4.74827
001-019_R_COL_LP_5p_N1__AACTTTCAGCTAGTTC-1	15.9681	3.07907
001-019_R_COL_LP_5p_N1__GATGCTAAGTGATCGG-1	17.6218	3.26474
001-019_R_COL_LP_5p_N1__TCAACGACATTCTTAC-1	14.2639	5.36756
001-019_R_COL_LP_5p_N1__CAACCTCTCAAGATCC-1	18.3937	2.87868
001-019_R_COL_LP_5p_N1__CGAGCACGTAGCGCTC-1	15.9535	4.84659
001-019_R_COL_LP_5p_N1__CGAACATCACAGCCCA-1	16.4992	4.39835
001-019_R_COL_LP_5p_N1__GATGAGGTCTCAAGTG-1	16.0265	-6.25736
001-019_R_COL_LP_5p_N1__GCAGTTAAGCCTATGT-1	15.8573	-6.93497
001-019_R_COL_LP_5p_N1__ATGTGTGTCCTATGTT-1	15.8722	-6.57691
001-019_R_COL_LP_5p_N1__CGGACTGTCAACGAAA-1	18.3597	3.03947
001-019_R_COL_LP_5p_N1__CCTCTGAAGGCGATAC-1	16.4089	3.06876
001-019_R_COL_LP_5p_N1__AAGCCGCGTCCGAATT-1	16.0936	-6.12721
001-019_R_COL_LP_5p_N1__CCATGTCCATGTAGTC-1	15.5221	3.46138
001-019_R_COL_LP_5p_N1__CGAGAAGTCTCACATT-1	18.2161	3.7278
001-019_R_COL_LP_5p_N1__CCCTCCTAGAAGAAGC-1	16.0977	-6.15172
001-019_R_COL_LP_5p_N1__TCCACACAGTCATCCA-1	15.671	-6.51372
001-019_R_COL_LP_5p_N1__TTGGCAACACAAGTAA-1	18.5005	3.13999
001-019_R_COL_LP_5p_N1__AGCTTGAAGGTAAACT-1	16.1277	4.06478
001-019_R_COL_LP_5p_N1__GTCACGGTCAACCATG-1	18.7829	2.93451
001-019_R_COL_LP_5p_N1__TTAGTTCGTATGAAAC-1	18.2041	2.82433
001-019_R_COL_LP_5p_N1__GAGGTGAGTCGAATCT-1	16.6618	2.66096
001-019_R_COL_LP_5p_N1__TCGTAGAAGAAGAAGC-1	18.2103	3.47355
001-019_R_COL_LP_5p_N1__ACACCGGAGAGGGCTT-1	18.5291	2.67616
001-019_R_COL_LP_5p_N1__GCATGATGTACAGCAG-1	16.0474	-7.22176
001-019_R_COL_LP_5p_N1__AACTCTTAGCCACTAT-1	15.8181	-6.41404
001-019_R_COL_LP_5p_N1__TGGCTGGCATACTCTT-1	18.4844	3.07132
001-019_R_COL_LP_5p_N1__AGCTTGATCAGGCAAG-1	12.5041	10.9565
001-019_R_COL_LP_5p_N1__CGATTGATCTTGAGAC-1	15.9498	-6.50922
001-019_R_COL_LP_5p_N1__ACGGCCAAGCCGATTT-1	14.1382	-6.59569
001-019_R_COL_LP_5p_N1__ACGTCAATCAAGCCTA-1	16.0911	-6.59531
001-019_R_COL_LP_5p_N1__AGGCCACCATACTCTT-1	15.9485	-6.59746
001-019_R_COL_LP_5p_N1__CTCGTCAGTCAAAGCG-1	15.2927	5.25254
001-019_R_COL_LP_5p_N1__GTGCAGCCAAGAGTCG-1	15.3273	5.04319
001-019_R_COL_LP_5p_N1__GAACGGAAGTTCGCGC-1	19	2.92352
001-019_R_COL_LP_5p_N1__CTCGGGAGTCCGTCAG-1	15.8099	3.85591
001-019_R_COL_LP_5p_N1__TTTATGCGTCACCCAG-1	14.1024	6.16443
001-019_R_COL_LP_5p_N1__AACACGTGTGCTGTAT-1	8.12641	6.9853
001-019_R_COL_LP_5p_N1__CGCGGTAAGACTAAGT-1	14.525	2.41247
001-019_R_COL_LP_5p_N1__CTCACACGTAGGAGTC-1	18.2708	3.18479
001-019_R_COL_LP_5p_N1__CAGCTGGAGAGAACAG-1	18.0772	2.99858
001-019_R_COL_LP_5p_N1__GAGCAGAAGAGTACCG-1	19.7755	2.21886
001-019_R_COL_LP_5p_N1__CAAGGCCTCGTTACAG-1	19.6081	2.49339
001-019_R_COL_LP_5p_N1__GGGCATCGTAAACCTC-1	16.7205	2.95867
001-019_R_COL_LP_5p_N1__GACTAACTCGGTCCGA-1	15.8025	-6.42262
001-019_R_COL_LP_5p_N1__CCTACCAGTATAGGTA-1	18.4916	3.23511
001-019_R_COL_LP_5p_N1__GCATGCGTCCTTGGTC-1	18.5378	2.85198
001-019_R_COL_LP_5p_N1__GGCAATTTCTTTACAC-1	15.8073	-6.57772
001-019_R_COL_LP_5p_N1__TTCCCAGGTCTAGCCG-1	10.9717	-7.75947
001-019_R_COL_LP_5p_N1__TCAGCAACAATCCGAT-1	15.1596	5.31158
001-019_R_COL_LP_5p_N1__TGCCCATAGGACAGCT-1	15.1745	4.65784
001-019_R_COL_LP_5p_N1__CACAGTACATGACATC-1	16.6932	4.05442
001-019_R_COL_LP_5p_N1__TTGCGTCAGAAGATTC-1	15.9948	4.29978
001-019_R_COL_LP_5p_N1__AAAGTAGTCGACAGCC-1	18.0696	3.20011
001-019_R_COL_LP_5p_N1__TTGTAGGCAGGATCGA-1	17.1131	3.91723
001-019_R_COL_LP_5p_N1__TGACGGCAGGCGACAT-1	19.1446	2.89965
001-019_R_COL_LP_5p_N1__ACAGCCGAGCCAACAG-1	15.127	-6.48185
001-019_R_COL_LP_5p_N1__GTAACTGTCCGAACGC-1	17.2023	2.43777
001-019_R_COL_LP_5p_N1__CTTAACTAGTGACATA-1	17.1179	2.29017
001-019_R_COL_LP_5p_N1__TCAGCAAAGGACAGAA-1	17.1259	3.09948
001-019_R_COL_LP_5p_N1__GACACGCCACTGTGTA-1	18.1024	2.7252
001-019_R_COL_LP_5p_N1__AGAGTGGTCCAAAGTC-1	18.4716	2.86882
001-019_R_COL_LP_5p_N1__CGAACATAGAGGTAGA-1	17.3158	2.91558
001-019_R_COL_LP_5p_N1__TCAATCTAGGCTAGGT-1	14.331	5.9095
001-019_R_COL_LP_5p_N1__CGCCAAGTCATGCAAC-1	18.4946	3.22309
001-019_R_COL_LP_5p_N1__AATCGGTCAGTAACGG-1	14.8127	4.27977
001-019_R_COL_LP_5p_N1__CCTTCCCCAAGTCATC-1	16.5132	3.33552
001-019_R_COL_LP_5p_N1__TTGAACGAGGCATGTG-1	18.2954	3.12035
001-019_R_COL_LP_5p_N1__GCATGCGGTATGCTTG-1	15.9699	-6.82402
001-019_R_COL_LP_5p_N1__CGTGTCTCACGAAAGC-1	17.3973	-1.70758
001-019_R_COL_LP_5p_N1__ACGCCGATCCCGACTT-1	1.78022	-2.28682
001-019_R_COL_LP_5p_N1__GTACTTTGTAGCGCTC-1	16.1051	3.33455
001-019_R_COL_LP_5p_N1__CGCGTTTAGAATCTCC-1	18.892	3.125
001-019_R_COL_LP_5p_N1__CCGTACTTCCGCATAA-1	18.1342	3.69098
001-019_R_COL_LP_5p_N1__GATGCTAGTAACGACG-1	17.7866	2.78369
001-019_R_COL_LP_5p_N1__CTGCTGTGTCTGGAGA-1	15.1241	-6.4947
001-019_R_COL_LP_5p_N1__AGTCTTTGTTACGACT-1	15.8288	3.64144
001-019_R_COL_LP_5p_N1__GGCCGATAGCGTTGCC-1	15.5835	4.46778
001-019_R_COL_LP_5p_N1__GTGCGGTTCTCTAAGG-1	16.6504	1.50576
001-019_R_COL_LP_5p_N1__ACGGAGATCGAGAACG-1	19.1891	2.84799
001-019_R_COL_LP_5p_N1__CGGCTAGAGCTGCCCA-1	16.2672	3.67867
001-019_R_COL_LP_5p_N1__ATGAGGGTCATCGCTC-1	18.9395	2.78538
001-019_R_COL_LP_5p_N1__GGTGCGTAGGAATTAC-1	17.3655	2.78602
001-019_R_COL_LP_5p_N1__CTGCTGTGTAAGGGAA-1	16.2065	2.806
001-019_R_COL_LP_5p_N1__ATAAGAGTCTCCTATA-1	19.24	2.75884
001-019_R_COL_LP_5p_N1__GCCTCTACAACACCCG-1	16.0056	-6.43024
001-019_R_COL_LP_5p_N1__TTGAACGAGAGGTAGA-1	17.8274	2.55172
001-019_R_COL_LP_5p_N1__GATCAGTCACCAGGCT-1	16.0881	-6.20016
001-019_R_COL_LP_5p_N1__GCTGGGTTCCCAAGTA-1	15.2752	-6.35089
001-019_R_COL_LP_5p_N1__GGTGTTACACCTTGTC-1	1.80658	-1.91823
001-019_R_COL_LP_5p_N1__TCACGAAGTGCGATAG-1	15.6536	3.71804
001-019_R_COL_LP_5p_N1__TAGTGGTCAAGCCGTC-1	14.274	5.86008
001-019_R_COL_LP_5p_N1__TTCTACACATGCTAGT-1	14.2998	-6.36615
001-019_R_COL_LP_5p_N1__AAGTCTGCACTTACGA-1	15.444	5.30763
001-019_R_COL_LP_5p_N1__CTCGAAAAGGCAAAGA-1	15.9918	-7.27763
001-019_R_COL_LP_5p_N1__TTAGTTCCAGGGCATA-1	18.1537	2.97192
001-019_R_COL_LP_5p_N1__AGATTGCGTATATGAG-1	15.5966	-6.57345
001-019_R_COL_LP_5p_N1__GTCTCGTAGACAGAGA-1	17.382	3.23094
001-019_R_COL_LP_5p_N1__ATCCACCGTAGGCTGA-1	18.4003	3.26997
001-019_R_COL_LP_5p_N1__TCGTACCAGAGGTTAT-1	18.0133	2.92962
001-019_R_COL_LP_5p_N1__AGCTTGAGTTTGTTTC-1	16.7057	3.51053
001-019_R_COL_LP_5p_N1__TAGTGGTCATGTTGAC-1	17.7557	2.98528
001-019_R_COL_LP_5p_N1__AGATCTGGTGTTCTTT-1	18.231	3.63487
001-019_R_COL_LP_5p_N1__ACCAGTAAGTACTTGC-1	18.4652	3.41823
001-019_R_COL_LP_5p_N1__TATCTCAGTTATGCGT-1	16.7849	4.05884
001-019_R_COL_LP_5p_N1__CGAGCCATCACTCTTA-1	2.04192	-0.306328
001-019_R_COL_LP_5p_N1__GCGCCAATCTTGAGGT-1	1.86793	-1.97549
001-019_R_COL_LP_5p_N1__GCCTCTATCATCATTC-1	18.4197	3.33235
001-019_R_COL_LP_5p_N1__CACAAACCAGGCAGTA-1	18.7961	2.81729
001-019_R_COL_LP_5p_N1__GTGGGTCAGCGTTGCC-1	16.342	2.61954
001-019_R_COL_LP_5p_N1__ACGAGGAGTCTCTTAT-1	18.7573	3.34582
001-019_R_COL_LP_5p_N1__AGGTCCGGTACGCACC-1	15.2045	5.17194
001-019_R_COL_LP_5p_N1__CGCTGGAGTGGTAACG-1	18.2154	3.20358
001-019_R_COL_LP_5p_N1__TTGGAACCATCCGTGG-1	18.6496	3.11406
001-019_R_COL_LP_5p_N1__TAAGAGAAGAGCCCAA-1	15.2684	5.06505
001-019_R_COL_LP_5p_N1__AAGGCAGAGCTAGTGG-1	17.8155	2.60122
001-019_R_COL_LP_5p_N1__ACGATACTCGGCCGAT-1	18.6292	3.35366
001-019_R_COL_LP_5p_N1__TTAACTCAGGAGTAGA-1	17.1632	2.69941
001-019_R_COL_LP_5p_N1__GTGTTAGCAGCCTGTG-1	18.6676	2.97546
001-019_R_COL_LP_5p_N1__AGAGCTTGTCTCTTTA-1	17.8895	3.50683
001-019_R_COL_LP_5p_N1__CTAATGGAGAAACCGC-1	18.6017	2.79402
001-019_R_COL_LP_5p_N1__CTGTGCTAGGTCATCT-1	18.4603	3.05294
001-019_R_COL_LP_5p_N1__CCACCTACACCACGTG-1	15.4917	-6.73718
001-019_R_COL_LP_5p_N1__GTCTCGTTCTTCTGGC-1	16.1397	1.72349
001-019_R_COL_LP_5p_N1__TCTTCGGAGCAGGCTA-1	15.8602	-6.51232
001-019_R_COL_LP_5p_N1__GACTGCGCACCACCAG-1	18.2269	3.14953
001-019_R_COL_LP_5p_N1__CGGCTAGTCCTTGGTC-1	17.4052	2.87706
001-019_R_COL_LP_5p_N1__ATCCGAATCACTCCTG-1	15.137	5.10578
001-019_R_COL_LP_5p_N1__GAGTCCGAGAGATGAG-1	15.6005	-6.71582
001-019_R_COL_LP_5p_N1__CCCAATCCACAGTCGC-1	1.90512	-0.792156
001-019_R_COL_LP_5p_N1__GGGCACTAGGGAGTAA-1	15.8229	-6.62777
001-019_R_COL_LP_5p_N1__ACGATGTGTGTGGCTC-1	16.4386	3.70618
001-019_R_COL_LP_5p_N1__ACAGCTAGTGTTGGGA-1	18.7211	2.79248
001-019_R_COL_LP_5p_N1__AGCGTATTCCTTGGTC-1	18.7248	2.78512
001-019_R_COL_LP_5p_N1__TCGTAGATCGTACGGC-1	19.244	2.81946
001-019_R_COL_LP_5p_N1__GTCGGGTTCCATGAAC-1	15.1716	5.2151
001-019_R_COL_LP_5p_N1__GCTCCTACAAACCTAC-1	17.2812	2.57942
001-019_R_COL_LP_5p_N1__CTCGAAAGTAGCTGCC-1	15.932	3.83903
001-019_R_COL_LP_5p_N1__AGGGATGGTCAAACTC-1	18.5614	3.13851
001-019_R_COL_LP_5p_N1__GACTGCGAGAGAACAG-1	16.6978	3.33791
001-019_R_COL_LP_5p_N1__ACCGTAAAGTCAATAG-1	18.2605	3.14248
001-019_R_COL_LP_5p_N1__TTCTACAAGCTACCTA-1	19.3697	2.79006
001-019_R_COL_LP_5p_N1__GACCAATGTCTCTCGT-1	16.1998	4.17074
001-019_R_COL_LP_5p_N1__CGATGGCTCTTCCTTC-1	16.8605	3.66026
001-019_R_COL_LP_5p_N1__AGAGCGATCACTTCAT-1	18.8585	3.03411
001-019_R_COL_LP_5p_N1__TCAGATGAGTACATGA-1	19.5334	2.52379
001-019_R_COL_LP_5p_N1__GCATGCGTCTGCCAGG-1	15.94	-6.84317
001-019_R_COL_LP_5p_N1__CTAGAGTAGTATGACA-1	12.7431	11.2491
001-019_R_COL_LP_5p_N1__ACGGGCTTCAGTACGT-1	15.5938	-6.35146
001-019_R_COL_LP_5p_N1__AGGTCATGTTCGAATC-1	18.1522	3.01186
001-019_R_COL_LP_5p_N1__AGAGCGACATCGACGC-1	15.4442	5.30609
001-019_R_COL_LP_5p_N1__AGAGTGGCACGGTGTC-1	19.3303	2.89064
001-019_R_COL_LP_5p_N1__GATCGCGTCCTCAATT-1	19.6837	2.63202
001-019_R_COL_LP_5p_N1__TATCAGGTCCTAGGGC-1	17.8742	3.27166
001-019_R_COL_LP_5p_N1__ACGAGGACAATGGACG-1	16.5736	3.65711
001-019_R_COL_LP_5p_N1__GTCGTAATCAACACCA-1	2.1074	-0.209541
001-019_R_COL_LP_5p_N1__GGGTCTGTCAAAGACA-1	14.7268	2.14541
001-019_R_COL_LP_5p_N1__GATCAGTCATGGTTGT-1	16.8217	3.27867
001-019_R_COL_LP_5p_N1__ACGAGGATCGCGATCG-1	18.3613	3.2936
001-019_R_COL_LP_5p_N1__GTAGTCATCCTTCAAT-1	17.1419	3.45666
001-019_R_COL_LP_5p_N1__ATCTACTGTGAGTATA-1	13.9524	6.45503
001-019_R_COL_LP_5p_N1__CGTGAGCAGTGCGTGA-1	18.0157	3.05452
001-019_R_COL_LP_5p_N1__CTTGGCTAGAGTACCG-1	18.2893	2.71168
001-019_R_COL_LP_5p_N1__CTGGTCTTCGCAAACT-1	15.2302	-6.32635
001-019_R_COL_LP_5p_N1__GGAACTTAGAGCTTCT-1	14.643	5.44465
001-019_R_COL_LP_5p_N1__TGCCAAAAGCACCGCT-1	19.0788	2.94957
001-019_R_COL_LP_5p_N1__GCGCCAACAACACCTA-1	17.4731	3.47241
001-019_R_COL_LP_5p_N1__ACCAGTAAGCGAAGGG-1	17.4294	3.61376
001-019_R_COL_LP_5p_N1__GACACGCAGTGCTGCC-1	17.7934	0.706732
001-019_R_COL_LP_5p_N1__CCGTACTAGCTAGCCC-1	19.6778	2.28716
001-019_R_COL_LP_5p_N1__GGCGTGTTCCACGCAG-1	17.1378	2.90221
001-019_R_COL_LP_5p_N1__TTAACTCGTAGCCTAT-1	15.7849	4.84002
001-019_R_COL_LP_5p_N1__ACATACGCAGGAACGT-1	18.249	2.82432
001-019_R_COL_LP_5p_N1__GGGCACTCATATGAGA-1	19.2013	2.91962
001-019_R_COL_LP_5p_N1__GAGGTGAAGATCTGCT-1	18.1201	2.92478
001-019_R_COL_LP_5p_N1__ATCGAGTCAAAGAATC-1	15.388	4.9088
001-019_R_COL_LP_5p_N1__ACGGAGACATGCAACT-1	18.9486	3.03314
001-019_R_COL_LP_5p_N1__AGATTGCAGCGATAGC-1	18.7485	3.10879
001-019_R_COL_LP_5p_N1__CAGCTGGTCGTTTATC-1	17.6801	1.39016
001-019_R_COL_LP_5p_N1__TCGAGGCAGACGCTTT-1	17.5577	3.0087
001-019_R_COL_LP_5p_N1__CCGTGGACACTTCGAA-1	6.03153	6.91139
001-019_R_COL_LP_5p_N1__CCGTGGAGTAAATGTG-1	18.4199	3.0928
001-019_R_COL_LP_5p_N1__CTCGGGAGTTCCCGAG-1	17.0808	3.24159
001-019_R_COL_LP_5p_N1__GGACAGATCCAAATGC-1	17.3292	2.96533
001-019_R_COL_LP_5p_N1__GTGCTTCCAGTACACT-1	15.3781	-6.33602
001-019_R_COL_LP_5p_N1__GCTTCCAAGGTGACCA-1	7.70142	7.67143
001-019_R_COL_LP_5p_N1__GCATGATAGCCACTAT-1	14.8131	5.14793
001-019_R_COL_LP_5p_N1__CCTTCGACATCTCGCT-1	17.6518	1.59845
001-019_R_COL_LP_5p_N1__GCAGCCAAGTGGGCTA-1	17.9318	2.72813
001-019_R_COL_LP_5p_N1__AACTGGTAGTGTCCCG-1	16.394	3.23385
001-019_R_COL_LP_5p_N1__AGAATAGTCACAAACC-1	18.3158	3.38539
001-019_R_COL_LP_5p_N1__GGGTTGCAGTGGTCCC-1	15.2778	4.80505
001-019_R_COL_LP_5p_N1__ATGTGTGTCGTTACAG-1	15.7263	2.28859
001-019_R_COL_LP_5p_N1__CCTAAAGCAGAGCCAA-1	19.6479	2.51246
001-019_R_COL_LP_5p_N1__CGACCTTTCTGCTTGC-1	17.662	0.418111
001-019_R_COL_LP_5p_N1__CTGATCCCACGTAAGG-1	19.7656	2.40248
001-019_R_COL_LP_5p_N1__CGTAGGCGTCTCTCTG-1	19.1743	2.74815
001-019_R_COL_LP_5p_N1__GATGAAAAGGCTCATT-1	16.8827	3.17299
001-019_R_COL_LP_5p_N1__GTCACAAAGCTACCGC-1	16.5771	4.08096
001-019_R_COL_LP_5p_N1__CACCACTCACTATCTT-1	18.4279	3.25464
001-019_R_COL_LP_5p_N1__CACATTTAGCATCATC-1	18.4539	3.18905
001-019_R_COL_LP_5p_N1__AGTGGGACACGAAAGC-1	17.9822	2.80835
001-019_R_COL_LP_5p_N1__CTACATTCAGGGATTG-1	15.8437	2.86817
001-019_R_COL_LP_5p_N1__GTAACGTCAAAGTCAA-1	17.6072	2.85178
001-019_R_COL_LP_5p_N1__AAGGAGCTCCGATATG-1	18.0222	2.23263
001-019_R_COL_LP_5p_N1__TTCGAAGTCGCAAACT-1	14.2519	5.94198
001-019_R_COL_LP_5p_N1__GACTGCGGTTCGAATC-1	19.0468	2.98054
001-019_R_COL_LP_5p_N1__GTATCTTCACATGTGT-1	17.2487	2.35238
001-019_R_COL_LP_5p_N1__CTTCTCTCAGGTCCAC-1	18.0411	2.77093
001-019_R_COL_LP_5p_N1__GGGAATGGTCTCTCTG-1	15.8132	4.50809
001-019_R_COL_LP_5p_N1__CGTTGGGCACTGCCAG-1	18.1976	2.60712
001-019_R_COL_LP_5p_N1__TGCACCTCAGTCAGCC-1	18.4952	3.16933
001-019_R_COL_LP_5p_N1__GGGAGATAGAACTCGG-1	14.9326	4.92974
001-019_R_COL_LP_5p_N1__GAACCTAGTGCAACTT-1	1.86242	-1.5515
001-019_R_COL_LP_5p_N1__TACGGTATCGGATGGA-1	18.3525	3.13376
001-019_R_COL_LP_5p_N1__CTCGGGATCTGGTATG-1	16.2221	2.58749
001-019_R_COL_LP_5p_N1__CTCTGGTCACTACAGT-1	16.1701	-1.72443
001-019_R_COL_LP_5p_N1__TAAGTGCCAGTTCCCT-1	17.4732	3.62319
001-019_R_COL_LP_5p_N1__CCCAATCAGGCAATTA-1	14.4227	5.38871
001-019_R_COL_LP_5p_N1__AAGCCGCGTAAACACA-1	17.0563	3.35285
001-019_R_COL_LP_5p_N1__TACACGAGTAAACACA-1	15.0913	4.92382
001-019_R_COL_LP_5p_N1__CGTCAGGGTATAGGTA-1	15.4505	-5.63129
001-019_R_COL_LP_5p_N1__GCATACATCACGCGGT-1	19.3891	2.79679
001-019_R_COL_LP_5p_N1__TGTATTCCATATGGTC-1	19.62	2.54918
001-019_R_COL_LP_5p_N1__CTAACTTCAAAGCAAT-1	18.1973	3.05692
001-019_R_COL_LP_5p_N1__CCGTGGACATGCAACT-1	19.0463	3.25431
001-019_R_COL_LP_5p_N1__GACGGCTAGCGTTGCC-1	15.9282	-6.3798
001-019_R_COL_LP_5p_N1__GATCAGTTCATTGCGA-1	15.6529	4.4733
001-019_R_COL_LP_5p_N1__CAGATCATCGATGAGG-1	16.7285	2.2423
001-019_R_COL_LP_5p_N1__ACGATGTTCGTAGGAG-1	15.9475	-7.31568
001-019_R_COL_LP_5p_N1__CTCGGAGAGAAGGTGA-1	15.7994	-6.61718
001-019_R_COL_LP_5p_N1__CAGCAGCCACGGTTTA-1	18.1775	3.3912
001-019_R_COL_LP_5p_N1__ATCCACCGTGCTGTAT-1	18.3243	3.09863
001-019_R_COL_LP_5p_N1__AACTCTTGTGCAGACA-1	13.9018	5.51064
001-019_R_COL_LP_5p_N1__TCAGGTAGTACAGTTC-1	19.158	2.97157
001-019_R_COL_LP_5p_N1__CTAGTGACAAACAACA-1	15.8403	-6.58242
001-019_R_COL_LP_5p_N1__TAGGCATAGCTATGCT-1	19.3433	2.92213
001-019_R_COL_LP_5p_N1__AGACGTTCAGACGCTC-1	19.1026	2.9425
001-019_R_COL_LP_5p_N1__CATGGCGAGTTAAGTG-1	14.1738	6.08321
001-019_R_COL_LP_5p_N1__CACAGTATCCGCAAGC-1	15.439	4.85897
001-019_R_COL_LP_5p_N1__GAGGTGAGTTAAAGTG-1	15.9309	-6.44963
001-019_R_COL_LP_5p_N1__GCTGCAGAGACAGGCT-1	16.1418	2.92005
001-019_R_COL_LP_5p_N1__CAGAATCGTTGCGCAC-1	17.6712	3.39155
001-019_R_COL_LP_5p_N1__ACACCGGGTAGCTCCG-1	17.3567	2.70495
001-019_R_COL_LP_5p_N1__CCGGGATAGTGGACGT-1	15.4829	-6.65949
001-019_R_COL_LP_5p_N1__CGATGGCAGCGATCCC-1	16.1505	3.43992
001-019_R_COL_LP_5p_N1__GTGAAGGGTAAATACG-1	16.5348	3.63772
001-019_R_COL_LP_5p_N1__GATCGATTCGCGTTTC-1	17.2523	1.18726
001-019_R_COL_LP_5p_N1__AGCATACGTTACGTCA-1	17.2458	3.40522
001-019_R_COL_LP_5p_N1__GTCTTCGGTAATTGGA-1	19.2711	2.92573
001-019_R_COL_LP_5p_N1__TTTGGTTCAGGCGATA-1	18.4195	3.35792
001-019_R_COL_LP_5p_N1__TACCTATGTCCTGCTT-1	17.108	3.36206
001-019_R_COL_LP_5p_N1__TGCGGGTTCACAGTAC-1	18.0492	2.62483
001-019_R_COL_LP_5p_N1__CTGCCTACACCACCAG-1	6.09877	6.88713
001-019_R_COL_LP_5p_N1__CATATGGTCAGGCCCA-1	19.1941	2.74977
001-019_R_COL_LP_5p_N1__TTCTCAACACAACTGT-1	15.3789	-6.21051
001-019_R_COL_LP_5p_N1__CCACCTACAGGTGCCT-1	18.4443	3.40696
001-019_R_COL_LP_5p_N1__TAGAGCTGTGGCAAAC-1	17.6408	2.87748
001-019_R_COL_LP_5p_N1__CCCTCCTAGAAAGTGG-1	15.8668	-7.28318
001-019_R_COL_LP_5p_N1__ATGCGATTCTTCTGGC-1	17.1633	3.32809
001-019_R_COL_LP_5p_N1__CCTAGCTCACCCTATC-1	17.118	3.07752
001-019_R_COL_LP_5p_N1__CACTCCACAAGTCTAC-1	17.4295	3.34799
001-019_R_COL_LP_5p_N1__GAATAAGCATTCTCAT-1	16.116	-5.81517
001-019_R_COL_LP_5p_N1__TTGTAGGAGTACGTAA-1	17.2594	2.90214
001-019_R_COL_LP_5p_N1__TTAGGCATCTGTCAAG-1	15.7172	2.42796
001-019_R_COL_LP_5p_N1__CTGATCCGTAAATGTG-1	18.3612	3.41644
001-019_R_COL_LP_5p_N1__ATCCGAAAGTCGTTTG-1	18.0665	-0.555771
001-019_R_COL_LP_5p_N1__CATCGGGGTCGACTAT-1	15.9348	-6.44456
001-019_R_COL_LP_5p_N1__CTAGTGACAATGGAGC-1	18.2531	2.97711
001-019_R_COL_LP_5p_N1__ATAGACCTCAACACCA-1	17.924	2.70942
001-019_R_COL_LP_5p_N1__GAGTCCGGTCTGATTG-1	19.734	2.54825
001-019_R_COL_LP_5p_N1__TCTTCGGGTCGGCACT-1	19.6499	2.67512
001-019_R_COL_LP_5p_N1__CTCACACGTTTGACTG-1	19.0568	2.85021
001-019_R_COL_LP_5p_N1__CACATTTGTCAGCTAT-1	18.3182	3.38365
001-019_R_COL_LP_5p_N1__TCGCGTTGTAAGTTCC-1	15.2214	4.9134
001-019_R_COL_LP_5p_N1__TCGAGGCGTAAATGAC-1	15.5325	2.58869
001-019_R_COL_LP_5p_N1__CCTCAGTTCCCTCTTT-1	19.4019	2.83072
001-019_R_COL_LP_5p_N1__CACTCCAAGCTACCGC-1	14.0306	6.4024
001-019_R_COL_LP_5p_N1__CTCAGAAAGGCCCTTG-1	19.054	2.89216
001-019_R_COL_LP_5p_N1__GATCGTAGTTCGTTGA-1	19.1361	2.96318
001-019_R_COL_LP_5p_N1__CTGTTTATCGCACTCT-1	19.7817	2.30105
001-019_R_COL_LP_5p_N1__ATTGGACTCAACGGGA-1	15.7292	4.46816
001-019_R_COL_LP_5p_N1__TGAGAGGAGGCGACAT-1	16.0694	-5.74211
001-019_R_COL_LP_5p_N1__CCTTCCCGTCAGCTAT-1	17.7321	2.69126
001-019_R_COL_LP_5p_N1__CGGACTGAGTACGCCC-1	18.1376	3.12831
001-019_R_COL_LP_5p_N1__CGTCTACCAAGCCCAC-1	14.6237	5.67109
001-019_R_COL_LP_5p_N1__GGCAATTTCTGCGGCA-1	15.3091	4.49426
001-019_R_COL_LP_5p_N1__GTACGTATCTGTCAAG-1	15.7326	2.78865
001-019_R_COL_LP_5p_N1__CATCCACTCGTGGTCG-1	14.9386	5.29836
001-019_R_COL_LP_5p_N1__CAAGGCCGTCCAGTGC-1	15.1718	-6.53933
001-019_R_COL_LP_5p_N1__CTCATTAGTAAGTAGT-1	15.3564	4.78123
001-019_R_COL_LP_5p_N1__ATTACTCGTTAGGGTG-1	15.6186	-6.19614
001-019_R_COL_LP_5p_N1__ACCCACTAGCAATCTC-1	16.3251	3.22035
001-019_R_COL_LP_5p_N1__GCTTCCATCACCTTAT-1	16.0109	-5.78146
001-019_R_COL_LP_5p_N1__CCTACACAGACACGAC-1	15.9427	4.41917
001-019_R_COL_LP_5p_N1__CTACGTCGTCGGCACT-1	14.8784	4.80971
001-019_R_COL_LP_5p_N1__AGCTCTCTCGATCCCT-1	15.9899	-6.47159
001-019_R_COL_LP_5p_N1__CTTAGGAAGGGAGTAA-1	16.5514	3.09779
001-019_R_COL_LP_5p_N1__AGTGAGGGTAATCGTC-1	18.1001	2.54129
001-019_R_COL_LP_5p_N1__AGCGTATGTTGACGTT-1	17.2692	3.03378
001-019_R_COL_LP_5p_N1__ACTGTCCAGGCCCTCA-1	15.3768	2.62514
001-019_R_COL_LP_5p_N1__GCAGTTAGTGGCCCTA-1	15.769	3.66926
001-019_R_COL_LP_5p_N1__GACTAACAGACCGGAT-1	16.8768	4.11249
001-019_R_COL_LP_5p_N1__CCATTCGTCATCGGAT-1	16.3657	3.03733
001-019_R_COL_LP_5p_N1__CCGTGGAGTTGTACAC-1	15.3713	3.21662
001-019_R_COL_LP_5p_N1__TTCTACACATAGGATA-1	16.0767	-5.95068
001-019_R_COL_LP_5p_N1__ATCACGATCTACCTGC-1	1.84607	-1.72499
001-019_R_COL_LP_5p_N1__GTTACAGCATATACGC-1	18.6538	3.2632
001-019_R_COL_LP_5p_N1__TCGTAGAGTCAGAGGT-1	18.4235	3.2359
001-019_R_COL_LP_5p_N1__ACGCCAGTCGCAAGCC-1	17.7593	3.4537
001-019_R_COL_LP_5p_N1__ATAGACCTCCAAACTG-1	19.6459	2.64116
001-019_R_COL_LP_5p_N1__AGTAGTCTCGCTTGTC-1	16.3444	3.44308
001-019_R_COL_LP_5p_N1__GCAATCATCAACCAAC-1	15.9324	-6.65367
001-019_R_COL_LP_5p_N1__GTTACAGAGCTGAACG-1	15.2534	-4.81491
001-019_R_COL_LP_5p_N1__CTAACTTAGTCAAGGC-1	19.6817	2.59784
001-019_R_COL_LP_5p_N1__GGGTCTGTCGCTAGCG-1	15.8595	-6.29361
001-019_R_COL_LP_5p_N1__TTAGGACTCGCAAGCC-1	18.0426	3.3735
001-019_R_COL_LP_5p_N1__CTACCCAAGTGCTGCC-1	15.8067	2.89611
001-019_R_COL_LP_5p_N1__CCTTTCTGTTCGCGAC-1	15.7319	4.35753
001-019_R_COL_LP_5p_N1__TGCTGCTTCACAACGT-1	16.2194	3.434
001-019_R_COL_LP_5p_N1__GCAAACTTCTAACCGA-1	16.4124	3.02516
001-019_R_COL_LP_5p_N1__CCTCAGTAGATAGGAG-1	1.60202	-1.64587
001-019_R_COL_LP_5p_N1__AACTTTCAGTTGTAGA-1	17.7096	3.03255
001-019_R_COL_LP_5p_N1__GCTCTGTCAGGTCGTC-1	18.2797	3.3021
001-019_R_COL_LP_5p_N1__CGAATGTGTTACCGAT-1	14.307	-6.42415
001-019_R_COL_LP_5p_N1__CTAGAGTAGCAGCGTA-1	19.6939	2.42259
001-019_R_COL_LP_5p_N1__AAAGATGAGGCTAGGT-1	17.8915	3.19135
001-019_R_COL_LP_5p_N1__CTGATAGCAGAAGCAC-1	13.6458	5.52493
001-019_R_COL_LP_5p_N1__AACTCAGTCTGCGGCA-1	16.9176	5.36861
001-019_R_COL_LP_5p_N1__TCAGGATCAAGTTAAG-1	16.885	3.3602
001-019_R_COL_LP_5p_N1__CTTTGCGTCCGTTGTC-1	16.9419	0.939275
001-019_R_COL_LP_5p_N1__TCTGGAAGTTGCGCAC-1	17.5373	3.08565
001-019_R_COL_LP_5p_N1__GGAACTTCAGGTCTCG-1	18.6305	3.43557
001-019_R_COL_LP_5p_N1__TATCAGGAGACAAAGG-1	15.8975	-6.41476
001-019_R_COL_LP_5p_N1__AAGTCTGAGTTCGCGC-1	17.741	2.22501
001-019_R_COL_LP_5p_N1__TTGGCAACAACGATGG-1	16.3853	3.22015
001-019_R_COL_LP_5p_N1__AGAGTGGTCTTGCAAG-1	14.3193	-6.4261
001-019_R_COL_LP_5p_N1__CTACCCAAGCTAGCCC-1	18.7533	2.99614
001-019_R_COL_LP_5p_N1__GCGCCAAAGATCCCAT-1	16.422	2.98646
001-019_R_COL_LP_5p_N1__GCAGTTATCGGTGTTA-1	17.9193	2.77823
001-019_R_COL_LP_5p_N1__CCCAGTTCAGCCAGAA-1	14.4425	5.5082
001-019_R_COL_LP_5p_N1__CGAGCACTCAACACTG-1	18.1028	3.26512
001-019_R_COL_LP_5p_N1__AGGTCATAGAATGTTG-1	19.338	2.43848
001-019_R_COL_LP_5p_N1__CAGCTAACAAGCCCAC-1	18.3209	3.09859
001-019_R_COL_LP_5p_N1__GCTCCTAAGAAGGACA-1	19.6753	2.54999
001-019_R_COL_LP_5p_N1__AGAGTGGAGGATGGTC-1	15.9749	-6.45173
001-019_R_COL_LP_5p_N1__ACATACGAGAGTCTGG-1	18.5321	3.41926
001-019_R_COL_LP_5p_N1__CCTACACAGAATTCCC-1	15.9943	-6.37378
001-019_R_COL_LP_5p_N1__CAGCATACACAACGCC-1	17.7745	3.43198
001-019_R_COL_LP_5p_N1__TAAACCGAGGCGTACA-1	16.6646	3.11582
001-019_R_COL_LP_5p_N1__GGCTCGAGTCGACTAT-1	18.5046	3.35361
001-019_R_COL_LP_5p_N1__CGACTTCTCAAAGACA-1	16.1713	-1.2862
001-019_R_COL_LP_5p_N1__CAGAGAGCAGTGACAG-1	16.942	1.26834
001-019_R_COL_LP_5p_N1__TTTGTCATCGGCGCAT-1	16.2054	-5.77425
001-019_R_COL_LP_5p_N1__ACACCCTTCAGTCAGT-1	15.9369	-7.0194
001-019_R_COL_LP_5p_N1__ACTTTCACATGGGACA-1	18.457	3.41842
001-019_R_COL_LP_5p_N1__GGGATGACACATCCGG-1	18.6973	2.73131
001-019_R_COL_LP_5p_N1__ATCTGCCTCGCTAGCG-1	15.9503	-7.0065
001-019_R_COL_LP_5p_N1__TGAGCATCAGTATCTG-1	14.3928	-6.39254
001-019_R_COL_LP_5p_N1__GGACAGACAATCCAAC-1	17.128	3.37519
001-019_R_COL_LP_5p_N1__AAACGGGAGCGATCCC-1	19.2835	2.72459
001-019_R_COL_LP_5p_N1__ACTGAACCAGTCCTTC-1	15.7008	4.76875
001-019_R_COL_LP_5p_N1__TCGTACCAGGCAATTA-1	6.07788	6.74471
001-019_R_COL_LP_5p_N1__TACTCGCAGGTGATTA-1	17.8308	3.46341
001-019_R_COL_LP_5p_N1__GCTCCTACAGGGAGAG-1	16.9385	3.0307
001-019_R_COL_LP_5p_N1__ATGAGGGAGGCGATAC-1	18.7756	2.5981
001-019_R_COL_LP_5p_N1__GGCGACTAGGTAAACT-1	15.9481	-6.83459
001-019_R_COL_LP_5p_N1__ACGGGCTGTCGCTTTC-1	17.0862	1.61011
001-019_R_COL_LP_5p_N1__GGCTCGATCCAATGGT-1	16.651	3.57479
001-019_R_COL_LP_5p_N1__CGGTTAATCCACGTGG-1	18.1039	3.23481
001-019_R_COL_LP_5p_N1__TATGCCCAGAGTCGGT-1	15.8207	-6.56819
001-019_R_COL_LP_5p_N1__TTCTACACAACAACCT-1	15.6475	3.84589
001-019_R_COL_LP_5p_N1__GTGCGGTCAAGGGTCA-1	15.8332	2.87551
001-019_R_COL_LP_5p_N1__CTGCCTACAAGAGGCT-1	17.8942	3.32817
001-019_R_COL_LP_5p_N1__TTAGGCATCCGTAGGC-1	19.3721	2.86222
001-019_R_COL_LP_5p_N1__TTAGGACCAGGGTTAG-1	14.7239	-6.69764
001-019_R_COL_LP_5p_N1__ATCATCTCATGGATGG-1	17.9867	3.12384
001-019_R_COL_LP_5p_N1__ATCATGGGTCGCTTCT-1	18.505	3.31451
001-019_R_COL_LP_5p_N1__TCTCTAAAGATCACGG-1	16.2578	3.07635
001-019_R_COL_LP_5p_N1__GTAACTGAGGAGTTTA-1	15.7001	4.5104
001-019_R_COL_LP_5p_N1__CATATGGTCTACTATC-1	17.2613	2.23476
001-019_R_COL_LP_5p_N1__TACGGTATCCACGTTC-1	17.8489	3.05002
001-019_R_COL_LP_5p_N1__AGAGTGGAGGCAATTA-1	18.3171	3.2299
001-019_R_COL_LP_5p_N1__CTCCTAGCAGGGCATA-1	15.6932	5.09826
001-019_R_COL_LP_5p_N1__ACACTGAGTCTAGAGG-1	15.1613	5.12805
001-019_R_COL_LP_5p_N1__TGGCGCAAGCTAGCCC-1	17.3709	3.18655
001-019_R_COL_LP_5p_N1__CACACAATCAACGGGA-1	15.6237	-6.62222
001-019_R_COL_LP_5p_N1__CACACTCGTAAGTAGT-1	18.2317	3.42929
001-019_R_COL_LP_5p_N1__AGAGCGATCGAGAACG-1	14.7277	6.35601
001-019_R_COL_LP_5p_N1__GGCCGATAGTCGCCGT-1	15.6304	-6.37622
001-019_R_COL_LP_5p_N1__AGATCTGAGCAGCGTA-1	18.4322	3.51524
001-019_R_COL_LP_5p_N1__GGGAGATCAAGCGCTC-1	17.0685	3.51935
001-019_R_COL_LP_5p_N1__GCAAACTGTGCAACGA-1	14.386	-6.58653
001-019_R_COL_LP_5p_N1__CGGGTCAGTGGTGTAG-1	18.9942	2.91222
001-019_R_COL_LP_5p_N1__CAAGATCGTAACGACG-1	18.5641	3.45585
001-019_R_COL_LP_5p_N1__CGGGTCAAGATATACG-1	13.9764	6.19659
001-019_R_COL_LP_5p_N1__TCAGGATTCGGTTAAC-1	19.0772	2.88927
001-019_R_COL_LP_5p_N1__CAGATCAGTGTGAAAT-1	16.0142	-6.40886
001-019_R_COL_LP_5p_N1__TCATTACGTAGCGCTC-1	18.2711	2.95164
001-019_R_COL_LP_5p_N1__TAAACCGTCCGCGGTA-1	16.3052	3.40071
001-019_R_COL_LP_5p_N1__AGGCCGTGTACATCCA-1	17.5115	3.40106
001-019_R_COL_LP_5p_N1__AGACGTTCAGACGCCT-1	19.6044	2.63886
001-019_R_COL_LP_5p_N1__AACTGGTCAGCTTCGG-1	16.1347	-5.97652
001-019_R_COL_LP_5p_N1__TCATTTGCACAGGCCT-1	17.3217	2.91437
001-019_R_COL_LP_5p_N1__CCTAGCTAGTCCATAC-1	18.1997	2.95697
001-019_R_COL_LP_5p_N1__AGAGTGGAGACTAGAT-1	18.8633	2.68258
001-019_R_COL_LP_5p_N1__TAGCCGGCAACACCTA-1	18.5646	3.26007
001-019_R_COL_LP_5p_N1__GTAGTCATCTTATCTG-1	17.0329	3.36152
001-019_R_COL_LP_5p_N1__GCGCCAAGTTCAGTAC-1	18.4142	3.36009
001-019_R_COL_LP_5p_N1__TTCCCAGCATCACCCT-1	18.8819	3.14272
001-019_R_COL_LP_5p_N1__AATCGGTTCTACCAGA-1	17.5161	2.53956
001-019_R_COL_LP_5p_N1__AGGGAGTTCACGCATA-1	13.9596	-6.41298
001-019_R_COL_LP_5p_N1__TCGCGAGAGCGTGAGT-1	15.3724	4.88888
001-019_R_COL_LP_5p_N1__TAAGCGTAGATCTGCT-1	16.64	3.03785
001-019_R_COL_LP_5p_N1__GACGTGCTCGGCTACG-1	16.1696	-5.84224
001-019_R_COL_LP_5p_N1__CTTACCGCATAGGATA-1	17.0999	3.09961
001-019_R_COL_LP_5p_N1__CGGGTCAGTATAATGG-1	16.7486	3.16482
001-019_R_COL_LP_5p_N1__TTCTACAAGTCCGTAT-1	17.0675	3.43743
001-019_R_COL_LP_5p_N1__AGAGTGGAGTTGAGAT-1	15.9193	-6.45645
001-019_R_COL_LP_5p_N1__CCTATTAGTCCGAGTC-1	1.83407	-1.28383
001-019_R_COL_LP_5p_N1__GACGGCTGTCCAACTA-1	16.2139	2.96806
001-019_R_COL_LP_5p_N1__GGATGTTCACCAGGCT-1	16.5278	3.82635
001-019_R_COL_LP_5p_N1__GGATGTTCAATACGCT-1	16.2378	3.60028
001-019_R_COL_LP_5p_N1__TACTTGTGTCCGAGTC-1	16.0453	-6.7961
001-019_R_COL_LP_5p_N1__AGTGTCACAAAGAATC-1	15.9242	-6.3139
001-019_R_COL_LP_5p_N1__GGCGTGTCAAATACAG-1	19.3709	2.61025
001-019_R_COL_LP_5p_N1__ATCCGAACATTCTCAT-1	17.8251	3.40501
001-019_R_COL_LP_5p_N1__CGCTTCAAGTACGCCC-1	15.8463	2.8721
001-019_R_COL_LP_5p_N1__GATCGATGTCCCGACA-1	17.0457	2.88366
001-019_R_COL_LP_5p_N1__GGGAATGTCGTTACAG-1	15.1309	-6.75326
001-019_R_COL_LP_5p_N1__TTAGGACTCAGATAAG-1	15.9957	-7.24778
001-019_R_COL_LP_5p_N1__AGCGTATCATTGGCGC-1	15.1256	3.22926
001-019_R_COL_LP_5p_N1__TATGCCCTCTCGAGTA-1	17.8033	-1.13109
001-019_R_COL_LP_5p_N1__CGTCCATGTCTAACGT-1	18.9785	2.92623
001-019_R_COL_LP_5p_N1__CAAGAAATCGTTGCCT-1	14.9577	5.40097
001-019_R_COL_LP_5p_N1__CCAGCGAGTTAGTGGG-1	15.6355	-6.13393
001-019_R_COL_LP_5p_N1__CGAGCACCAGCTGTTA-1	14.8681	4.91603
001-019_R_COL_LP_5p_N1__TGAGCCGGTTGCGCAC-1	18.2866	3.06888
001-019_R_COL_LP_5p_N1__TCATTTGTCTGCTGCT-1	17.8629	3.08085
001-019_R_COL_LP_5p_N1__CAGCATACACGGCTAC-1	17.8104	-1.09157
001-019_R_COL_LP_5p_N1__CTTAGGAGTTCGTTGA-1	14.2527	6.1109
001-019_R_COL_LP_5p_N1__CCTAGCTTCAAACCAC-1	19.774	2.49023
001-019_R_COL_LP_5p_N1__TGGGCGTCAGTTCATG-1	18.058	3.07458
001-019_R_COL_LP_5p_N1__CCTCTGAAGTAGCGGT-1	15.4569	2.54406
001-019_R_COL_LP_5p_N1__CGTGTAAGTATAGGTA-1	17.9778	2.8592
001-019_R_COL_LP_5p_N1__TGACGGCGTTACGGAG-1	15.146	5.27281
001-019_R_COL_LP_5p_N1__ACGCCGAAGGGCTCTC-1	17.3131	5.7893
001-019_R_COL_LP_5p_N1__CTAAGACAGCTGTCTA-1	15.9073	4.33596
001-019_R_COL_LP_5p_N1__CACCAGGGTCATCGGC-1	18.5206	3.24204
001-019_R_COL_LP_5p_N1__TCGGGACGTTACGTCA-1	17.8096	3.3219
001-019_R_COL_LP_5p_N1__GTAACTGCACGGCGTT-1	15.9166	-6.42642
001-019_R_COL_LP_5p_N1__ACACCGGTCTTGTTTG-1	15.7639	-6.25908
001-019_R_COL_LP_5p_N1__TCGGGACTCCACGTTC-1	17.2517	3.2428
001-019_R_COL_LP_5p_N1__GATCAGTAGTGTTAGA-1	17.66	2.82936
001-019_R_COL_LP_5p_N1__CAAGTTGCATTAGCCA-1	17.7357	3.41524
001-019_R_COL_LP_5p_N1__GTCGTAACAAGCTGGA-1	18.3238	3.42463
001-019_R_COL_LP_5p_N1__GTCTTCGTCACTCTTA-1	14.265	6.18531
001-019_R_COL_LP_5p_N1__GTCTCGTCACGGTAAG-1	15.7866	-6.27845
001-019_R_COL_LP_5p_N1__CTCATTAGTCTCGTTC-1	15.0973	5.05829
001-019_R_COL_LP_5p_N1__ATTGGACCATATGCTG-1	16.953	2.98886
001-019_R_COL_LP_5p_N1__TGCACCTCAGCTGCAC-1	15.6781	4.63608
001-019_R_COL_LP_5p_N1__CACACAAGTTTAGCTG-1	13.5695	-6.02424
001-019_R_COL_LP_5p_N1__TGCTACCAGTGGCACA-1	15.2809	-5.55028
001-019_R_COL_LP_5p_N1__TTGAACGGTACGCACC-1	15.992	3.10292
001-019_R_COL_LP_5p_N1__AGAATAGTCGGGAGTA-1	18.731	3.20236
001-019_R_COL_LP_5p_N1__CCTTTCTCAGTTAACC-1	17.5667	5.93835
001-019_R_COL_LP_5p_N1__ACAGCTATCCTCGCAT-1	17.9589	-0.685925
001-019_R_COL_LP_5p_N1__GACGCGTAGACTTTCG-1	18.0911	3.15325
001-019_R_COL_LP_5p_N1__CGTGTCTCAATGCCAT-1	16.3587	3.10414
001-019_R_COL_LP_5p_N1__GGAATAATCCGCATCT-1	15.91	3.13398
001-019_R_COL_LP_5p_N1__AACTCTTAGAGTCTGG-1	19.1914	3.00877
001-019_R_COL_LP_5p_N1__CACACAACAGCGAACA-1	15.5207	-6.46936
001-019_R_COL_LP_5p_N1__GGGAATGGTTCGGGCT-1	14.7836	4.15192
001-019_R_COL_LP_5p_N1__GAGTCCGAGCAGATCG-1	13.5339	6.38206
001-019_R_COL_LP_5p_N1__ACGATGTTCCTTTCGG-1	15.5107	4.05007
001-019_R_COL_LP_5p_N1__CGGACGTGTGTGGCTC-1	18.1409	3.18387
001-019_R_COL_LP_5p_N1__CAGCAGCGTGAGGGAG-1	18.7636	3.1396
001-019_R_COL_LP_5p_N1__ACTGTCCGTTTGACTG-1	15.8633	-7.30077
001-019_R_COL_LP_5p_N1__AGGTCCGTCGGTGTCG-1	15.9567	-7.16309
001-019_R_COL_LP_5p_N1__TAAACCGTCACAGTAC-1	16.1068	3.15489
001-019_R_COL_LP_5p_N1__GACGTGCAGCAGATCG-1	18.9233	2.35173
001-019_R_COL_LP_5p_N1__AGCGTATGTACTCAAC-1	19.1045	2.97491
001-019_R_COL_LP_5p_N1__CACACTCGTCAAAGAT-1	15.206	-6.21276
001-019_R_COL_LP_5p_N1__AGAGTGGCACTTACGA-1	18.2487	3.04939
001-019_R_COL_LP_5p_N1__AGCGGTCAGCTAGTTC-1	17.2742	2.45732
001-019_R_COL_LP_5p_N1__ACTTGTTCAAGGACAC-1	15.938	-7.23119
001-019_R_COL_LP_5p_N1__TGGCGCACATCACGAT-1	15.9509	-6.92982
001-019_R_COL_LP_5p_N1__ATAACGCGTTTGTTGG-1	17.6894	0.415488
001-019_R_COL_LP_5p_N1__ACTTGTTCACGGCGTT-1	17.8945	3.2902
001-019_R_COL_LP_5p_N1__AACTGGTAGCAGACTG-1	15.9521	3.78621
001-019_R_COL_LP_5p_N1__GACGCGTAGCACGCCT-1	17.88	2.96185
001-019_R_COL_LP_5p_N1__GATTCAGAGACAGACC-1	15.8676	-7.41256
001-019_R_COL_LP_5p_N1__CAGCAGCGTCGCTTTC-1	15.5966	2.66632
001-019_R_COL_LP_5p_N1__GGAACTTTCGGCTACG-1	17.4635	2.47354
001-019_R_COL_LP_5p_N1__GTGCAGCCACATTTCT-1	17.3028	2.99526
001-019_R_COL_LP_5p_N1__AGTAGTCGTACGCTGC-1	19.6324	2.52284
001-019_R_COL_LP_5p_N1__TTAGTTCTCCAAACAC-1	15.5829	5.20315
001-019_R_COL_LP_5p_N1__CCTTACGCATTCTTAC-1	18.4146	3.18713
001-019_R_COL_LP_5p_N1__GTTAAGCCAAGCGAGT-1	16.9512	3.39545
001-019_R_COL_LP_5p_N1__CGTGTCTGTAGCACGA-1	15.6483	3.81448
001-019_R_COL_LP_5p_N1__ATAAGAGGTCGGCATC-1	15.8927	3.5292
001-019_R_COL_LP_5p_N1__AGATCTGGTAAATGTG-1	16.1963	3.08492
001-019_R_COL_LP_5p_N1__TCGCGTTAGCTGATAA-1	15.5352	-5.85505
001-019_R_COL_LP_5p_N1__ACATCAGGTTCTGAAC-1	15.9588	-7.06566
001-019_R_COL_LP_5p_N1__TTGGCAAGTCCTAGCG-1	17.8215	0.186613
001-019_R_COL_LP_5p_N1__TACCTATAGTGAATTG-1	15.9417	-6.5569
001-019_R_COL_LP_5p_N1__CATCAAGCACGGTTTA-1	15.9899	-7.0188
001-019_R_COL_LP_5p_N1__GTAACGTCAGATAATG-1	16.0035	-6.60171
001-019_R_COL_LP_5p_N1__GATGAAACACCGATAT-1	19.6264	2.3672
001-019_R_COL_LP_5p_N1__GGCAATTCAAACCCAT-1	5.87579	6.84509
001-019_R_COL_LP_5p_N1__CCTTCCCCAAAGCGGT-1	13.9217	6.48563
001-019_R_COL_LP_5p_N1__GCGAGAATCTTCCTTC-1	16.1958	4.13738
001-019_R_COL_LP_5p_N1__CGTAGGCCAAGGTTTC-1	18.1402	3.00243
001-019_R_COL_LP_5p_N1__GAATAAGTCGGCGCAT-1	16.3138	3.96353
001-019_R_COL_LP_5p_N1__TACAGTGCAGGATCGA-1	15.9882	-6.8032
001-019_R_COL_LP_5p_N1__GGACATTGTCGAACAG-1	17.0732	3.71647
001-019_R_COL_LP_5p_N1__TTATGCTAGGGTTTCT-1	18.0572	2.98723
001-019_R_COL_LP_5p_N1__GTCTCGTGTATGCTTG-1	18.3494	3.22921
001-019_R_COL_LP_5p_N1__GCTGCGAGTGCAGACA-1	14.5399	5.21773
001-019_R_COL_LP_5p_N1__AGCGTATAGATGAGAG-1	17.7314	3.586
001-019_R_COL_LP_5p_N1__CCAATCCCATGGTCTA-1	13.9499	5.49153
001-019_R_COL_LP_5p_N1__GTCAAGTAGGTACTCT-1	15.2477	-5.42683
001-019_R_COL_LP_5p_N1__CCTAGCTAGTGGACGT-1	18.1965	3.59876
001-019_R_COL_LP_5p_N1__CGTTAGACACCTGGTG-1	15.9534	-6.0526
001-019_R_COL_LP_5p_N1__TTCTCCTAGAATGTTG-1	15.9461	-6.75781
001-019_R_COL_LP_5p_N1__TGACTAGGTACCATCA-1	19.1423	2.895
001-019_R_COL_LP_5p_N1__ACACCCTCACAGAGGT-1	1.80081	-1.6281
001-019_R_COL_LP_5p_N1__TGAAAGATCATGTCCC-1	18.2981	3.33917
001-019_R_COL_LP_5p_N1__GGATTACCAGCATGAG-1	18.144	2.80755
001-019_R_COL_LP_5p_N1__CGACTTCCACTTCGAA-1	15.9119	-1.56453
001-019_R_COL_LP_5p_N1__AACGTTGTCCAAGTAC-1	14.6408	2.62111
001-019_R_COL_LP_5p_N1__TATCTCATCCTAGTGA-1	16.6314	2.92521
001-019_R_COL_LP_5p_N1__CAACCTCAGGCTATCT-1	14.354	6.08318
001-019_R_COL_LP_5p_N1__TAGAGCTTCCCTTGCA-1	15.2604	3.23657
001-019_R_COL_LP_5p_N1__GTATCTTCAGCATACT-1	15.9198	3.84406
001-019_R_COL_LP_5p_N1__AGCTCTCCACCGGAAA-1	15.1283	-6.79226
001-019_R_COL_LP_5p_N1__CAGCATATCCCGACTT-1	15.9984	-7.32783
001-019_R_COL_LP_5p_N1__CTGTTTAGTGTCTGAT-1	15.2496	4.80596
001-019_R_COL_LP_5p_N1__TACCTTAAGCAATCTC-1	15.2294	5.05818
001-019_R_COL_LP_5p_N1__AGTGAGGCAAGAAAGG-1	16.8591	2.08131
001-019_R_COL_LP_5p_N1__GGGTTGCCAATACGCT-1	18.7025	2.53484
001-019_R_COL_LP_5p_N1__CTCCTAGAGTTAACGA-1	15.876	-7.18767
001-019_R_COL_LP_5p_N1__TTCTACAAGGCATGGT-1	18.7163	3.29537
001-019_R_COL_LP_5p_N1__CCATGTCGTGACTACT-1	18.9521	2.54072
001-019_R_COL_LP_5p_N1__ACTGAACCATTACGAC-1	15.7773	-6.31863
001-019_R_COL_LP_5p_N1__ATTGGACAGCTCCTTC-1	15.865	-6.82398
001-019_R_COL_LP_5p_N1__GGCGTGTGTTCGAATC-1	19.0167	3.0268
001-019_R_COL_LP_5p_N1__CGGCTAGTCCGTCAAA-1	15.1573	-6.41417
001-019_R_COL_LP_5p_N1__GGGCACTGTCCGCTGA-1	15.9217	-6.34321
001-019_R_COL_LP_5p_N1__CCTTTCTAGATCACGG-1	15.7316	-6.67724
001-019_R_COL_LP_5p_N1__GTAGTCACATCCGGGT-1	16.7001	4.10665
001-019_R_COL_LP_5p_N1__ACGGGCTGTTCATGGT-1	19.1662	2.73251
001-019_R_COL_LP_5p_N1__ACATCAGAGTGGAGAA-1	17.7114	2.9848
001-019_R_COL_LP_5p_N1__GCTCTGTTCCAACCAA-1	19.2269	2.80539
001-019_R_COL_LP_5p_N1__GCATGTACACAGGTTT-1	19.7462	2.54851
001-019_R_COL_LP_5p_N1__AAAGTAGAGTTCGCGC-1	15.9404	3.87376
001-019_R_COL_LP_5p_N1__AACTCTTGTACTTCTT-1	16.1045	3.13491
001-019_R_COL_LP_5p_N1__TCGCGTTAGGCTAGGT-1	16.1429	-7.06182
001-019_R_COL_LP_5p_N1__CAGCTAAGTGCAGACA-1	18.0904	2.89022
001-019_R_COL_LP_5p_N1__AGCATACGTCGAACAG-1	19.3401	2.83327
001-019_R_COL_LP_5p_N1__TTGACTTAGGGTTCCC-1	15.879	-6.53902
001-019_R_COL_LP_5p_N1__CCTCAGTCACGGTAAG-1	16.7685	3.10465
001-019_R_COL_LP_5p_N1__GCGCAGTGTAATTGGA-1	13.0827	5.9939
001-019_R_COL_LP_5p_N1__TATCTCAGTTATCCGA-1	19.5284	2.72026
001-019_R_COL_LP_5p_N1__CACAGTACAGTGACAG-1	18.458	3.34739
001-019_R_COL_LP_5p_N1__TGCCAAACAAGCGAGT-1	17.9526	3.34893
001-019_R_COL_LP_5p_N1__TCAGCTCAGAACTGTA-1	16.0652	3.22851
001-019_R_COL_LP_5p_N1__AGGCCGTTCTGCTGCT-1	17.0161	3.59944
001-019_R_COL_LP_5p_N1__ACCGTAAGTTCCATGA-1	17.7156	2.69059
001-019_R_COL_LP_5p_N1__CGGGTCAAGCAAATCA-1	14.5417	5.21371
001-019_R_COL_LP_5p_N1__GTATCTTAGGTGGGTT-1	15.9656	-7.29861
001-019_R_COL_LP_5p_N1__GCTGCGAGTTTCGCTC-1	13.9974	-6.21539
001-019_R_COL_LP_5p_N1__CATCAGATCAGCATGT-1	16.5254	3.15497
001-019_R_COL_LP_5p_N1__TCTGAGATCGGAGCAA-1	1.76227	-0.656969
001-019_R_COL_LP_5p_N1__ACTGCTCGTCTTTCAT-1	16.0335	4.18878
001-019_R_COL_LP_5p_N1__TATTACCGTTGAGGTG-1	15.459	-6.80692
001-019_R_COL_LP_5p_N1__GTTCATTTCCACTCCA-1	17.4159	2.98672
001-019_R_COL_LP_5p_N1__TGCGTGGAGGACGAAA-1	15.8779	2.88201
001-019_R_COL_LP_5p_N1__GCGACCAAGTGACTCT-1	14.9869	4.89867
001-019_R_COL_LP_5p_N1__GGGAATGAGACATAAC-1	15.9683	-6.8408
001-019_R_COL_LP_5p_N1__AAGACCTTCCGCGTTT-1	1.81106	-1.66202
001-019_R_COL_LP_5p_N1__CCAGCGACAGCTGTGC-1	18.5235	2.83183
001-019_R_COL_LP_5p_N1__TAGTGGTAGACTGTAA-1	14.523	5.60508
001-019_R_COL_LP_5p_N1__TGCTGCTAGGCCCGTT-1	15.3957	-5.50777
001-019_R_COL_LP_5p_N1__CTGGTCTCATGTCTCC-1	19.2181	2.90783
001-019_R_COL_LP_5p_N1__GCAGCCAGTCATCGGC-1	16.9428	3.19257
001-019_R_COL_LP_5p_N1__GGATGTTAGCGTAGTG-1	19.0903	2.5345
001-019_R_COL_LP_5p_N1__GAAATGATCCCGGATG-1	15.3484	-6.70806
001-019_R_COL_LP_5p_N1__GGTGAAGCAGACACTT-1	18.2278	3.13824
001-019_R_COL_LP_5p_N1__ACCCACTAGTCAAGGC-1	15.7611	-6.75572
001-019_R_COL_LP_5p_N1__ACCCACTAGTGTGAAT-1	15.9268	4.83804
001-019_R_COL_LP_5p_N1__GTCAAGTTCATGCATG-1	15.869	-6.31309
001-019_R_COL_LP_5p_N1__TTTACTGGTAATAGCA-1	15.1377	4.9402
001-019_R_COL_LP_5p_N1__CTGCCTAAGAAGGTGA-1	18.6885	2.87094
001-019_R_COL_LP_5p_N1__TGCTGCTTCTCGTATT-1	18.1235	3.03206
001-019_R_COL_LP_5p_N1__GGGTCTGTCACAACGT-1	16.5629	3.7461
001-019_R_COL_LP_5p_N1__GCTGCGATCTGTACGA-1	17.6224	3.05113
001-019_R_COL_LP_5p_N1__CCGGTAGGTAAACGCG-1	17.6668	3.25615
001-019_R_COL_LP_5p_N1__TACCTTATCTGGCGTG-1	17.4792	5.98422
001-019_R_COL_LP_5p_N1__GGACAGAAGCTTTGGT-1	15.709	-6.58806
001-019_R_COL_LP_5p_N1__ACTTACTCAAATACAG-1	15.1641	4.87889
001-019_R_COL_LP_5p_N1__TTAGGCACAGGACCCT-1	16.5585	2.78952
001-019_R_COL_LP_5p_N1__TTTGTCATCGTGGTCG-1	11.0724	10.4699
001-019_R_COL_LP_5p_N1__GTGAAGGGTCCCGACA-1	19.7675	2.34054
001-019_R_COL_LP_5p_N1__ATTACTCTCCACTCCA-1	6.48689	7.16055
001-019_R_COL_LP_5p_N1__AGCTCCTCATGGTCTA-1	18.476	3.18863
001-019_R_COL_LP_5p_N1__TGCGTGGTCAGAGCTT-1	19.0293	2.87914
001-019_R_COL_LP_5p_N1__CAGTAACGTGTGCCTG-1	15.2604	5.1237
001-019_R_COL_LP_5p_N1__TATGCCCGTGTATGGG-1	16.5728	3.54749
001-019_R_COL_LP_5p_N1__AGGGATGAGCAATCTC-1	17.9665	3.07171
001-019_R_COL_LP_5p_N1__AGAGCGAAGTGAACGC-1	2.07125	-2.30292
001-019_R_COL_LP_5p_N1__GATGCTAAGGAATCGC-1	17.9531	2.73706
001-019_R_COL_LP_5p_N1__ATCCACCTCAACACGT-1	18.6207	2.71265
001-019_R_COL_LP_5p_N1__CTGTTTAGTTGAGGTG-1	15.1	-6.71756
001-019_R_COL_LP_5p_N1__GTCGTAATCGTAGATC-1	15.3296	-6.50719
001-019_R_COL_LP_5p_N1__TAAGTGCGTCCATGAT-1	16.616	3.1867
001-019_R_COL_LP_5p_N1__CTAGCCTGTCTAGTGT-1	18.7736	3.33901
001-019_R_COL_LP_5p_N1__ACATGGTCATATGGTC-1	16.5079	3.34388
001-019_R_COL_LP_5p_N1__GCGCAACCACAACGCC-1	15.9566	-6.42405
001-019_R_COL_LP_5p_N1__CCACCTAAGGTTCCTA-1	15.323	4.85945
001-019_R_COL_LP_5p_N1__TAGGCATCAAAGGTGC-1	16.4896	-0.804505
001-019_R_COL_LP_5p_N1__CTCTGGTTCGCATGAT-1	18.1103	-0.882808
001-019_R_COL_LP_5p_N1__GTGCGGTCAGTTCATG-1	18.1459	2.75322
001-019_R_COL_LP_5p_N1__AGTGGGAAGGGTCTCC-1	18.2637	3.11025
001-019_R_COL_LP_5p_N1__GTCTTCGCATGTAGTC-1	15.9322	-6.4416
001-019_R_COL_LP_5p_N1__CTAAGACTCCCTAATT-1	15.8912	-6.43442
001-019_R_COL_LP_5p_N1__TAAGCGTCAATAGAGT-1	3.98605	8.91383
001-019_R_COL_LP_5p_N1__CTTAACTCACTGTGTA-1	17.1337	3.63515
001-019_R_COL_LP_5p_N1__GCCTCTAGTTCCAACA-1	15.4471	-6.7976
001-019_R_COL_LP_5p_N1__TCGAGGCTCCAGTAGT-1	15.8553	-6.46793
001-019_R_COL_LP_5p_N1__CACCAGGGTCAGAGGT-1	17.471	6.15119
001-019_R_COL_LP_5p_N1__CACCTTGCATTTCAGG-1	18.6377	3.16413
001-019_R_COL_LP_5p_N1__TCAGCAAAGTCGAGTG-1	15.368	-5.834
001-019_R_COL_LP_5p_N1__AGTCTTTGTGTCGCTG-1	14.9295	-6.52278
001-019_R_COL_LP_5p_N1__GGACAGATCTAACTGG-1	15.6624	-6.05121
001-019_R_COL_LP_5p_N1__TGCCAAAAGACGCTTT-1	14.2261	5.98574
001-019_R_COL_LP_5p_N1__ACGAGCCCAGATGAGC-1	19.77	2.5266
001-019_R_COL_LP_5p_N1__GTCTTCGTCAGTCCCT-1	16.0311	-6.17817
001-019_R_COL_LP_5p_N1__CAGCAGCAGGACGAAA-1	16.3685	3.41892
001-019_R_COL_LP_5p_N1__CTAATGGGTGTTGAGG-1	18.2114	2.9449
001-019_R_COL_LP_5p_N1__CATTATCGTTCGTGAT-1	16.6303	3.48174
001-019_R_COL_LP_5p_N1__GCCTCTAAGCGGCTTC-1	18.1704	3.12428
001-019_R_COL_LP_5p_N1__CTCACACTCGAGGTAG-1	16.9317	3.76957
001-019_R_COL_LP_5p_N1__GCATGTACATGCCACG-1	15.6136	2.74733
001-019_R_COL_LP_5p_N1__AAGTCTGTCTGTTTGT-1	14.4455	-6.56675
001-019_R_COL_LP_5p_N1__CACACAAGTTGATTGC-1	15.8312	4.59376
001-019_R_COL_LP_5p_N1__GCTTGAAGTCGCTTCT-1	15.5577	4.34082
001-019_R_COL_LP_5p_N1__ATCTACTCAGGGTTAG-1	16.1658	-6.99418
001-019_R_COL_LP_5p_N1__ACGATGTTCCCAACGG-1	14.9996	2.44357
001-019_R_COL_LP_5p_N1__AGCGTCGCATAACCTG-1	19.6913	2.57556
001-019_R_COL_LP_5p_N1__CTCACACAGAGGACGG-1	17.427	2.9711
001-019_R_COL_LP_5p_N1__AGAGCGATCAGTTTGG-1	18.5661	3.22
001-019_R_COL_LP_5p_N1__TCGTAGAGTGGCAAAC-1	18.5993	3.00946
001-019_R_COL_LP_5p_N1__GCAAACTAGGGAACGG-1	16.2159	-6.05915
001-019_R_COL_LP_5p_N1__CATCGGGAGGCCCTTG-1	16.7262	3.77434
001-019_R_COL_LP_5p_N1__CCACGGAAGGAATTAC-1	18.0805	3.25479
001-019_R_COL_LP_5p_N1__TCAGGATAGTGGAGTC-1	18.2713	3.22611
001-019_R_COL_LP_5p_N1__CGGCTAGGTCGAAAGC-1	15.9066	2.814
001-019_R_COL_LP_5p_N1__CTCGTACAGGTAGCTG-1	19.2889	2.78588
001-019_R_COL_LP_5p_N1__CAGCTGGTCGAGAGCA-1	15.2606	-6.72539
001-019_R_COL_LP_5p_N1__TGCCCATGTGACCAAG-1	18.575	3.18859
001-019_R_COL_LP_5p_N1__CCACCTACATCCAACA-1	17.3155	5.32411
001-019_R_COL_LP_5p_N1__GGAGCAACAAACCTAC-1	17.4676	0.10115
001-019_R_COL_LP_5p_N1__GACACGCCACAAGCCC-1	18.0994	3.14087
001-019_R_COL_LP_5p_N1__CTTGGCTCAGGACCCT-1	15.1991	4.81739
001-019_R_COL_LP_5p_N1__TGCCAAAGTGTGACGA-1	15.864	-6.4956
001-019_R_COL_LP_5p_N1__GCTTGAAAGCTACCTA-1	15.1918	3.44206
001-019_R_COL_LP_5p_N1__AGCTTGACATGAACCT-1	17.8521	3.23603
001-019_R_COL_LP_5p_N1__GAATGAATCAATCTCT-1	15.8634	-6.41505
001-019_R_COL_LP_5p_N1__CTCAGAAAGTTAGCGG-1	11.0365	-7.79662
001-019_R_COL_LP_5p_N1__TCGTAGAAGTGTACCT-1	18.2244	3.14358
001-019_R_COL_LP_5p_N1__GAACGGAAGACTGGGT-1	16.6644	3.78384
001-019_R_COL_LP_5p_N1__GATCTAGCACATTTCT-1	19.8062	2.26491
001-019_R_COL_LP_5p_N1__TCGGGACGTCATATCG-1	16.2371	2.86942
001-019_R_COL_LP_5p_N1__CTCGGAGTCACAAACC-1	15.7328	2.80444
001-019_R_COL_LP_5p_N1__CTGAAACGTTCGTTGA-1	15.84	-6.57783
001-019_R_COL_LP_5p_N1__CCGTACTGTTCCGGCA-1	15.3298	-6.9963
001-019_R_COL_LP_5p_N1__AGAATAGAGTGAAGAG-1	14.3274	5.60817
001-019_R_COL_LP_5p_N1__AATCGGTTCCTGCTTG-1	18.0312	3.27736
001-019_R_COL_LP_5p_N1__ATCATGGTCATGCTCC-1	15.7859	4.30528
001-019_R_COL_LP_5p_N1__TGGCTGGGTCGCCATG-1	18.0324	3.09027
001-019_R_COL_LP_5p_N1__GTCACGGGTAGGGACT-1	15.8688	-6.50514
001-019_R_COL_LP_5p_N1__CATCGAAGTACCATCA-1	18.2921	2.96615
001-019_R_COL_LP_5p_N1__GCATACACACCTCGTT-1	16.1143	2.92515
001-019_R_COL_LP_5p_N1__TTTATGCGTATCGCAT-1	14.1059	5.99207
001-019_R_COL_LP_5p_N1__GAACCTATCAGTTCGA-1	15.4787	2.91788
001-019_R_COL_LP_5p_N1__GGACGTCCATCGGAAG-1	14.4489	5.53465
001-019_R_COL_LP_5p_N1__GAACATCGTGATGTGG-1	19.4567	2.85431
001-019_R_COL_LP_5p_N1__CAAGAAATCTCAACTT-1	13.9654	6.19775
001-019_R_COL_LP_5p_N1__GTTCGGGGTTGCGTTA-1	15.8488	-6.40369
001-019_R_COL_LP_5p_N1__CGCTTCATCACCGGGT-1	16.0426	2.94238
001-019_R_COL_LP_5p_N1__GGTGAAGGTTACGACT-1	16.2212	3.85079
001-019_R_COL_LP_5p_N1__TAGACCACATCGATGT-1	15.1058	5.25803
001-019_R_COL_LP_5p_N1__CGCGGTAGTAGGACAC-1	18.0019	3.1841
001-019_R_COL_LP_5p_N1__GTTCATTTCTGAGTGT-1	12.2785	10.169
001-019_R_COL_LP_5p_N1__CATCAAGGTCTCAACA-1	17.4597	6.16277
001-019_R_COL_LP_5p_N1__CTAACTTGTAAATGAC-1	6.84591	7.33303
001-019_R_COL_LP_5p_N1__ATAAGAGTCTAACGGT-1	19.802	2.33969
001-019_R_COL_LP_5p_N1__CAGTAACGTCCGAACC-1	15.6789	3.992
001-019_R_COL_LP_5p_N1__CTCAGAAAGTGAACGC-1	18.6054	3.00445
001-019_R_COL_LP_5p_N1__CATGCCTGTCGAGTTT-1	15.5997	-5.80301
001-019_R_COL_LP_5p_N1__AATCGGTTCCGATATG-1	18.3482	3.41425
001-019_R_COL_LP_5p_N1__GCGCAGTGTCTGATCA-1	16.0879	-6.1445
001-019_R_COL_LP_5p_N1__GACTACATCAGCTCGG-1	16.6366	3.40379
001-019_R_COL_LP_5p_N1__CAGCTAAAGTTGTCGT-1	15.6506	-6.55886
001-019_R_COL_LP_5p_N1__GGGTTGCTCACAGGCC-1	14.3094	5.94404
001-019_R_COL_LP_5p_N1__CCCAATCCAGTATGCT-1	1.69052	-1.53799
001-019_R_COL_LP_5p_N1__TTAACTCCATGCCACG-1	15.36	-5.92227
001-019_R_COL_LP_5p_N1__GACGGCTAGTGATCGG-1	18.195	3.04045
001-019_R_COL_LP_5p_N1__TCTCTAAAGTAGTGCG-1	17.6368	3.28602
001-019_R_COL_LP_5p_N1__TTAACTCCATCCGGGT-1	17.5148	1.18347
001-019_R_COL_LP_5p_N1__CAGATCAGTTCAGACT-1	16.0961	3.78131
001-019_R_COL_LP_5p_N1__GACGTGCTCGTTTGCC-1	17.1518	2.91457
001-019_R_COL_LP_5p_N1__AGGCCACCAATTCCTT-1	16.6396	3.7718
001-019_R_COL_LP_5p_N1__GTAGTCATCCTCGCAT-1	16.0385	2.94031
001-019_R_COL_LP_5p_N1__TAAGAGAAGAGTCGGT-1	18.6692	2.95913
001-019_R_COL_LP_5p_N1__TCTGAGACAATAGCAA-1	17.3647	2.41702
001-019_R_COL_LP_5p_N1__TGACGGCCAGACAAGC-1	15.4542	2.44319
001-019_R_COL_LP_5p_N1__ACTGATGAGGACGAAA-1	12.3599	11.2275
001-019_R_COL_LP_5p_N1__CAACCTCAGCTGCCCA-1	15.3605	5.12469
001-019_R_COL_LP_5p_N1__TAAGTGCCACCATGTA-1	18.0511	2.72004
001-019_R_COL_LP_5p_N1__AGTGTCAGTTCCCTTG-1	17.5633	3.34333
001-019_R_COL_LP_5p_N1__TTTGCGCCAAGCGTAG-1	16.0067	2.92453
001-019_R_COL_LP_5p_N1__AACTCCCCAGCATGAG-1	18.1174	1.49266
001-019_R_COL_LP_5p_N1__TAAACCGTCGCGGATC-1	16.589	3.60879
001-019_R_COL_LP_5p_N1__CTAAGACAGAAACCGC-1	17.1726	3.73231
001-019_R_COL_LP_5p_N1__CCTTCCCCAGTGGAGT-1	15.6232	-6.58564
001-019_R_COL_LP_5p_N1__AGCGTATGTCCATGAT-1	15.8858	2.85921
001-019_R_COL_LP_5p_N1__GTTACAGTCGCGCCAA-1	17.7563	2.65462
001-019_R_COL_LP_5p_N1__CGGACTGTCGCTGATA-1	1.625	-1.63678
001-019_R_COL_LP_5p_N1__AACGTTGGTACATCCA-1	15.9001	-6.17324
001-019_R_COL_LP_5p_N1__GATTCAGTCGCAGGCT-1	13.6365	-5.63093
001-019_R_COL_LP_5p_N1__ACGCCAGGTACACCGC-1	15.9815	-6.47804
001-019_R_COL_LP_5p_N1__CTCAGAAAGACCCACC-1	19.4673	2.49756
001-019_R_COL_LP_5p_N1__CCGTACTTCAAAGACA-1	13.9333	6.31948
001-019_R_COL_LP_5p_N1__GGACGTCTCAGTGCAT-1	16.0565	-7.00201
001-019_R_COL_LP_5p_N1__TATGCCCGTAGCGCTC-1	16.9076	3.54648
001-019_R_COL_LP_5p_N1__ATCGAGTAGGTGTGGT-1	18.4649	3.18668
001-019_R_COL_LP_5p_N1__GGTATTGTCAGAAATG-1	18.054	3.11504
001-019_R_COL_LP_5p_N1__TCATTACAGCTTCGCG-1	18.8212	2.71069
001-019_R_COL_LP_5p_N1__TTTGTCAGTCCGAGTC-1	18.4438	3.14314
001-019_R_COL_LP_5p_N1__TATCTCAAGTTGAGAT-1	16.5286	3.75085
001-019_R_COL_LP_5p_N1__TTGCCGTGTTCCCTTG-1	16.781	1.36845
001-019_R_COL_LP_5p_N1__TAAACCGGTTAGATGA-1	14.7397	5.59424
001-019_R_COL_LP_5p_N1__CGTGAGCTCCAGATCA-1	15.6382	-6.6278
001-019_R_COL_LP_5p_N1__TCAACGAAGAGTACCG-1	15.8674	-7.12957
001-019_R_COL_LP_5p_N1__TTTATGCTCAGTTTGG-1	16.0817	-6.19316
001-019_R_COL_LP_5p_N1__AGGTCATGTAGCTCCG-1	14.0938	6.29629
001-019_R_COL_LP_5p_N1__GAATGAATCTCTGCTG-1	17.6983	5.41884
001-019_R_COL_LP_5p_N1__TCAGCTCTCTGATTCT-1	18.4643	2.9454
001-019_R_COL_LP_5p_N1__GTCCTCATCAAACCGT-1	19.8491	2.46601
001-019_R_COL_LP_5p_N1__GCTGCGAGTCTACCTC-1	18.326	2.9846
001-019_R_COL_LP_5p_N1__TAAGCGTTCAGTTTGG-1	17.712	2.96284
001-019_R_COL_LP_5p_N1__CGGTTAAAGCCGATTT-1	15.8354	3.68472
001-019_R_COL_LP_5p_N1__ACAGCCGGTACTCTCC-1	19.3572	2.83003
001-019_R_COL_LP_5p_N1__CTAGTGACACTGTTAG-1	19.6244	2.61574
001-019_R_COL_LP_5p_N1__CGGAGCTGTGCAGACA-1	14.0606	6.09928
001-019_R_COL_LP_5p_N1__ATTATCCGTAGATTAG-1	15.064	3.79096
001-019_R_COL_LP_5p_N1__AACCGCGCACTCGACG-1	18.3338	2.76105
001-019_R_COL_LP_5p_N1__GCATGATTCTGTTTGT-1	13.0322	6.50332
001-019_R_COL_LP_5p_N1__TGTTCCGTCTTCGAGA-1	15.3208	-5.4211
001-019_R_COL_LP_5p_N1__GCGACCAAGTCGTACT-1	15.981	-7.32948
001-019_R_COL_LP_5p_N1__AGCTTGACATAGAAAC-1	16.5819	3.22802
001-019_R_COL_LP_5p_N1__CTTGGCTCATAGACTC-1	15.3015	2.50973
001-019_R_COL_LP_5p_N1__CTAGAGTAGGAGTTTA-1	15.1316	-6.74417
001-019_R_COL_LP_5p_N1__CGGACGTGTCCTCTTG-1	17.7631	3.42812
001-019_R_COL_LP_5p_N1__TGAGGGATCACGCGGT-1	17.6327	2.91403
001-019_R_COL_LP_5p_N1__CATATGGAGGCATTGG-1	16.7529	1.49917
001-019_R_COL_LP_5p_N1__GAACATCCAGACGCAA-1	18.5308	3.00809
001-019_R_COL_LP_5p_N1__CAGTAACTCACTTCAT-1	18.5374	3.37649
001-019_R_COL_LP_5p_N1__CTAATGGGTCCGAACC-1	15.6437	3.69274
001-019_R_COL_LP_5p_N1__ACGGAGAGTGCGATAG-1	15.6384	-6.43846
001-019_R_COL_LP_5p_N1__CGGTTAAAGCGAAGGG-1	18.4211	3.23976
001-019_R_COL_LP_5p_N1__AGCATACCAAGAAAGG-1	19.6668	2.60301
001-019_R_COL_LP_5p_N1__CACCTTGCATTTGCTT-1	14.6139	5.15878
001-019_R_COL_LP_5p_N1__TATTACCGTACGAAAT-1	19.0156	2.91487
001-019_R_COL_LP_5p_N1__GCATGTACACTTCGAA-1	18.1158	3.10967
001-019_R_COL_LP_5p_N1__TGAGCCGGTAAACCTC-1	15.119	-5.66427
001-019_R_COL_LP_5p_N1__CCTAAAGGTGTTTGTG-1	16.296	2.98631
001-019_R_COL_LP_5p_N1__TTCCCAGCACGGTTTA-1	14.1394	-6.53639
001-019_R_COL_LP_5p_N1__ACCGTAAAGGTTCCTA-1	15.6003	-6.4143
001-019_R_COL_LP_5p_N1__AGTGAGGTCCAGTAGT-1	15.4416	-5.81535
001-019_R_COL_LP_5p_N1__CGTAGCGTCCTTTCTC-1	13.403	6.40889
001-019_R_COL_LP_5p_N1__CGGACACTCTCCTATA-1	17.9753	-0.934643
001-019_R_COL_LP_5p_N1__TGCGTGGAGATATGCA-1	18.0795	2.99736
001-019_R_COL_LP_5p_N1__CAGTAACAGCCCAGCT-1	16.2729	3.22856
001-019_R_COL_LP_5p_N1__GACCAATAGCTGCGAA-1	14.3628	5.80374
001-019_R_COL_LP_5p_N1__ATTCTACTCAGCTCGG-1	19.379	2.59852
001-019_R_COL_LP_5p_N1__CAGTCCTGTCTTTCAT-1	14.8641	5.36904
001-019_R_COL_LP_5p_N1__GTTAAGCGTCTGGTCG-1	15.3626	4.46726
001-019_R_COL_LP_5p_N1__ATTTCTGAGAACTGTA-1	15.5238	2.51252
001-019_R_COL_LP_5p_N1__TCTTTCCTCTACTATC-1	17.7244	-0.543215
001-019_R_COL_LP_5p_N1__TGTATTCCACATCTTT-1	15.8639	3.06599
001-019_R_COL_LP_5p_N1__TAAGTGCGTTACCGAT-1	18.0139	2.8309
001-019_R_COL_LP_5p_N1__GATCGATAGGCCGAAT-1	15.6873	-6.53235
001-019_R_COL_LP_5p_N1__GCCAAATGTACAGCAG-1	15.6081	-6.36427
001-019_R_COL_LP_5p_N1__ACGGGTCGTTATCACG-1	18.1511	3.11785
001-019_R_COL_LP_5p_N1__GCTCTGTAGTGTTAGA-1	15.1786	5.09908
001-019_R_COL_LP_5p_N1__ATGTGTGTCTTCCTTC-1	1.77368	-0.822531
001-019_R_COL_LP_5p_N1__AATCGGTCATGACATC-1	16.4706	3.5869
001-019_R_COL_LP_5p_N1__CACATTTCAGTTCATG-1	14.9404	-6.72037
001-019_R_COL_LP_5p_N1__GTACGTAGTATTACCG-1	16.6807	3.15321
001-019_R_COL_LP_5p_N1__AAAGATGAGAGCTTCT-1	15.7663	-6.59202
001-019_R_COL_LP_5p_N1__CGAACATCATTTCAGG-1	15.1609	-5.74529
001-019_R_COL_LP_5p_N1__CATGCCTGTCAAAGCG-1	5.80988	7.10032
001-019_R_COL_LP_5p_N1__ACCTTTAGTTGTACAC-1	17.2269	2.70688
001-019_R_COL_LP_5p_N1__CTCGAGGAGGTCGGAT-1	18.4225	2.93189
001-019_R_COL_LP_5p_N1__TGCACCTAGGGCATGT-1	16.1916	2.83963
001-019_R_COL_LP_5p_N1__TACAGTGGTGTAAGTA-1	19.0885	2.48705
001-019_R_COL_LP_5p_N1__GGAGCAAGTAATTGGA-1	15.9448	-6.39205
001-019_R_COL_LP_5p_N1__TCTGAGAAGCTAGTGG-1	19.4236	2.85655
001-019_R_COL_LP_5p_N1__TCGCGTTCATGGGAAC-1	14.3624	5.76458
001-019_R_COL_LP_5p_N1__ACTTTCACACCGCTAG-1	16.7925	2.97435
001-019_R_COL_LP_5p_N1__GGAACTTCAAGTCTGT-1	15.9137	3.00733
001-019_R_COL_LP_5p_N1__TGATTTCAGCTAGGCA-1	16.7447	3.47007
001-019_R_COL_LP_5p_N1__GCACTCTTCCGCAGTG-1	19.7045	2.74941
001-019_R_COL_LP_5p_N1__CACTCCACATAGAAAC-1	18.3772	3.27187
001-019_R_COL_LP_5p_N1__CGTTCTGCACTCGACG-1	15.9654	-7.30903
001-019_R_COL_LP_5p_N1__AACCATGAGTTGTCGT-1	17.9156	2.94282
001-019_R_COL_LP_5p_N1__CCTATTACAATTGCTG-1	17.9569	3.10987
001-019_R_COL_LP_5p_N1__CTCGAAAAGAAACCTA-1	17.4847	3.22262
001-019_R_COL_LP_5p_N1__GCGCCAAGTCTCCCTA-1	16.6411	3.24182
001-019_R_COL_LP_5p_N1__TAAGTGCAGAGGGCTT-1	16.7564	3.65817
001-019_R_COL_LP_5p_N1__GTCATTTGTAGGGTAC-1	17.627	3.04203
001-019_R_COL_LP_5p_N1__ACCAGTATCGGATGGA-1	16.0301	3.96462
001-019_R_COL_LP_5p_N1__TGAGAGGTCTGCTTGC-1	18.3713	3.05634
001-019_R_COL_LP_5p_N1__GGCTCGACAAACTGCT-1	18.6625	3.32474
001-019_R_COL_LP_5p_N1__TAGAGCTAGATAGGAG-1	13.8676	4.97992
001-019_R_COL_LP_5p_N1__GTGTTAGAGGCAGTCA-1	15.2753	-6.7685
001-019_R_COL_LP_5p_N1__ATCTGCCAGTGTTAGA-1	15.8048	3.91679
001-019_R_COL_LP_5p_N1__TCGAGGCGTAGCGATG-1	16.3546	3.42177
001-019_R_COL_LP_5p_N1__CCTACACCATGTCCTC-1	16.0742	3.08541
001-019_R_COL_LP_5p_N1__GTGCATACACCGAAAG-1	16.4285	3.1877
001-019_R_COL_LP_5p_N1__CTAGTGAAGTAGTGCG-1	14.9521	-6.72166
001-019_R_COL_LP_5p_N1__CGAATGTCACTTCTGC-1	19.6915	2.59312
001-019_R_COL_LP_5p_N1__CAACCTCCAGCCAGAA-1	11.6108	11.2854
001-019_R_COL_LP_5p_N1__TAGTTGGAGCTACCTA-1	18.9592	2.44771
001-019_R_COL_LP_5p_N1__AGCGGTCGTGGTCTCG-1	13.8913	6.49393
001-019_R_COL_LP_5p_N1__TCGCGTTTCCACGAAT-1	17.3569	3.51765
001-019_R_COL_LP_5p_N1__TGCGTGGCAGGCTCAC-1	19.1265	2.578
001-019_R_COL_LP_5p_N1__ACGAGCCCAGTCCTTC-1	18.2387	3.32638
001-019_R_COL_LP_5p_N1__AGGGTGACATTGCGGC-1	19.1078	2.55136
001-019_R_COL_LP_5p_N1__GTGCGGTCATCTCGCT-1	18.2149	3.19561
001-019_R_COL_LP_5p_N1__GACACGCGTAGGGTAC-1	15.938	-6.92368
001-019_R_COL_LP_5p_N1__GGACAGAGTTGGAGGT-1	18.0754	3.43947
001-019_R_COL_LP_5p_N1__CAACTAGAGGCAAAGA-1	17.3836	2.29816
001-019_R_COL_LP_5p_N1__TACTTACCACAAGACG-1	16.8705	3.28278
001-019_R_COL_LP_5p_N1__TAGGCATCATGCATGT-1	15.977	3.27077
001-019_R_COL_LP_5p_N1__GACTACACAGTTCCCT-1	16.109	3.03639
001-019_R_COL_LP_5p_N1__TACAGTGGTTCGCGAC-1	16.186	-5.71008
001-019_R_COL_LP_5p_N1__CAACTAGAGGAATCGC-1	16.3115	3.78495
001-019_R_COL_LP_5p_N1__GAATAAGTCATATCGG-1	15.9132	3.02428
001-019_R_COL_LP_5p_N1__GTAGGCCGTTATCACG-1	15.6737	-6.35552
001-019_R_COL_LP_5p_N1__ATGGGAGCAGGGAGAG-1	16.0184	-6.18741
001-019_R_COL_LP_5p_N1__GCACATATCTCAACTT-1	15.5223	-6.42467
001-019_R_COL_LP_5p_N1__CACACCTAGCTAAGAT-1	15.6627	4.20528
001-019_R_COL_LP_5p_N1__CATGGCGTCTCGCTTG-1	6.20195	6.87743
001-019_R_COL_LP_5p_N1__TAGTGGTGTTCAGACT-1	18.6119	2.64578
001-019_R_COL_LP_5p_N1__CCCTCCTAGCGTGAGT-1	15.827	-7.08651
001-019_R_COL_LP_5p_N1__ACGAGCCGTGGTACAG-1	14.8867	4.7033
001-019_R_COL_LP_5p_N1__GTCAAGTAGCCAGTAG-1	16.8048	4.2124
001-019_R_COL_LP_5p_N1__CGTAGCGAGACCTAGG-1	17.6083	2.63898
001-019_R_COL_LP_5p_N1__AATCCAGCATTTGCCC-1	16.4719	4.3629
001-019_R_COL_LP_5p_N1__TTCGGTCCACGGTAAG-1	15.1215	3.59709
001-019_R_COL_LP_5p_N1__AGAGCGAGTAAATGAC-1	17.3456	1.94126
001-019_R_COL_LP_5p_N1__GTTCTCGAGTCATGCT-1	16.2012	-6.08561
001-019_R_COL_LP_5p_N1__TGTTCCGGTGCAACTT-1	18.2753	3.1223
001-019_R_COL_LP_5p_N1__GGAAAGCTCTTGTACT-1	18.0729	2.81986
001-019_R_COL_LP_5p_N1__TTAGGCAGTCTCCATC-1	14.0019	6.31272
001-019_R_COL_LP_5p_N1__CGGAGCTTCCCAGGTG-1	17.8527	2.54565
001-019_R_COL_LP_5p_N1__ACGCCAGAGTACGTTC-1	15.3474	2.56386
001-019_R_COL_LP_5p_N1__AACCATGTCCAATGGT-1	15.6837	2.89217
001-019_R_COL_LP_5p_N1__CTGGTCTTCGCCAGCA-1	15.9124	-6.51554
001-019_R_COL_LP_5p_N1__CAACCTCCAGTTAACC-1	15.7753	-6.34695
001-019_R_COL_LP_5p_N1__AACTTTCGTGATGATA-1	18.3592	3.26615
001-019_R_COL_LP_5p_N1__AAGACCTTCAGCTGGC-1	17.5341	5.32737
001-019_R_COL_LP_5p_N1__CCTCAGTCACGGACAA-1	15.7771	-7.17974
001-019_R_COL_LP_5p_N1__CCAATCCAGTCACGCC-1	15.8682	-7.11323
001-019_R_COL_LP_5p_N1__CCGGGATAGCACCGCT-1	15.0925	-6.7348
001-019_R_COL_LP_5p_N1__CCATTCGCAGGGCATA-1	15.9502	-7.21956
001-019_R_COL_LP_5p_N1__TTAACTCCATTGGTAC-1	17.4082	3.82935
001-019_R_COL_LP_5p_N1__TGCGTGGGTCCGTGAC-1	16.0068	-6.11891
001-019_R_COL_LP_5p_N1__GCATGATCAGATCCAT-1	15.6007	-6.51541
001-019_R_COL_LP_5p_N1__GCATGATTCAGCCTAA-1	15.6315	4.27139
001-019_R_COL_LP_5p_N1__GGCTCGAAGTACCGGA-1	14.1038	5.95917
001-019_R_COL_LP_5p_N1__CACAGGCCACGAAACG-1	17.6507	2.92235
001-019_R_COL_LP_5p_N1__AGTGAGGTCAGCTCGG-1	16.093	3.11378
001-019_R_COL_LP_5p_N1__GCATGTATCCACGTGG-1	16.5825	3.00212
001-019_R_COL_LP_5p_N1__CAGAATCTCTTCGAGA-1	15.9766	4.00257
001-019_R_COL_LP_5p_N1__TACGGGCGTTCCTCCA-1	17.3993	3.22439
001-019_R_COL_LP_5p_N1__GACTACACAAGGACAC-1	15.5396	-6.32307
001-019_R_COL_LP_5p_N1__ATTGGTGGTCTACCTC-1	15.2978	-6.50368
001-019_R_COL_LP_5p_N1__TTTGCGCGTCCGTCAG-1	16.1364	3.32805
001-019_R_COL_LP_5p_N1__ATGTGTGTCGCAGGCT-1	15.5395	-6.54003
001-019_R_COL_LP_5p_N1__TCAATCTAGAGTACCG-1	17.6813	2.7905
001-019_R_COL_LP_5p_N1__CATCAAGAGATGGCGT-1	13.9593	-6.34794
001-019_R_COL_LP_5p_N1__GTAGTCATCAGGATCT-1	18.2351	2.88189
001-019_R_COL_LP_5p_N1__ATGGGAGCAGTATGCT-1	18.199	3.10604
001-019_R_COL_LP_5p_N1__GAGTCCGAGATCCTGT-1	16.9726	3.65877
001-019_R_COL_LP_5p_N1__TCGCGTTGTTAGATGA-1	14.0225	-6.75476
001-019_R_COL_LP_5p_N1__TGCCCTAGTTCCCTTG-1	15.9096	-6.05286
001-019_R_COL_LP_5p_N1__AGCGGTCCATGGGAAC-1	17.9393	3.13894
001-019_R_COL_LP_5p_N1__GACGTGCCAAATTGCC-1	13.8238	5.8249
001-019_R_COL_LP_5p_N1__GTAGGCCCATGGTCAT-1	17.693	2.74122
001-019_R_COL_LP_5p_N1__CATATGGTCACGAAGG-1	15.9183	-6.45615
001-019_R_COL_LP_5p_N1__AGGGATGAGAGCTTCT-1	15.33	-6.27817
001-019_R_COL_LP_5p_N1__TTAGGACTCCGAACGC-1	15.7039	-6.49983
001-019_R_COL_LP_5p_N1__TTTCCTCAGTGAAGTT-1	15.9434	-6.93853
001-019_R_COL_LP_5p_N1__TAGAGCTGTAAATACG-1	18.028	2.69961
001-019_R_COL_LP_5p_N1__TACCTATGTCATATGC-1	15.3291	-6.7977
001-019_R_COL_LP_5p_N1__AAGCCGCTCATCGCTC-1	0.935823	-1.86701
001-019_R_COL_LP_5p_N1__CAACCTCCATGGTCAT-1	19.7931	2.15431
001-019_R_COL_LP_5p_N1__TGCGTGGGTTTGTTTC-1	14.9272	2.50546
001-019_R_COL_LP_5p_N1__TTCTTAGAGGCGATAC-1	14.609	4.9122
001-019_R_COL_LP_5p_N1__CATCGGGTCGCATGAT-1	15.7523	2.72164
001-019_R_COL_LP_5p_N1__GTCATTTCATCGATTG-1	15.8758	-5.7919
001-019_R_COL_LP_5p_N1__GTGTTAGAGTGCCAGA-1	15.977	2.89095
001-019_R_COL_LP_5p_N1__TGCTGCTAGTTACCCA-1	15.1486	-6.75435
001-019_R_COL_LP_5p_N1__CCACGGACAGAGCCAA-1	18.2767	3.13068
001-019_R_COL_LP_5p_N1__AGTCTTTAGCAGCGTA-1	0.886235	-1.80022
001-019_R_COL_LP_5p_N1__TGCTACCAGTCCATAC-1	15.3926	-6.26411
001-019_R_COL_LP_5p_N1__CATGCCTCACGGCGTT-1	14.3165	5.73172
001-019_R_COL_LP_5p_N1__AGGTCATGTCAATACC-1	17.5877	3.39014
001-019_R_COL_LP_5p_N1__AATCCAGGTTGTGGAG-1	18.5489	3.32691
001-019_R_COL_LP_5p_N1__TCAATCTTCCTAGGGC-1	18.2284	3.37755
001-019_R_COL_LP_5p_N1__CAGCCGAGTCCAACTA-1	18.2129	3.20471
001-019_R_COL_LP_5p_N1__CATATGGAGGCCGAAT-1	15.1426	5.05464
001-019_R_COL_LP_5p_N1__GTTCTCGGTTCGCTAA-1	18.0806	3.35246
001-019_R_COL_LP_5p_N1__AGCTTGAAGATCCGAG-1	15.9544	-6.24209
001-019_R_COL_LP_5p_N1__CTTAACTAGTGCAAGC-1	15.0853	-6.54025
001-019_R_COL_LP_5p_N1__GAAATGATCTGCTTGC-1	1.8552	-1.20491
001-019_R_COL_LP_5p_N1__AGTAGTCGTAAGAGAG-1	18.6455	2.59155
001-019_R_COL_LP_5p_N1__ACGGGCTCATGCAATC-1	14.4276	4.88405
001-019_R_COL_LP_5p_N1__GAACCTACAGGGTATG-1	15.6285	-5.86901
001-019_R_COL_LP_5p_N1__CTGGTCTGTTACGACT-1	15.8648	-6.3381
001-019_R_COL_LP_5p_N1__TGACTTTTCAGGTTCA-1	14.9151	5.32966
001-019_R_COL_LP_5p_N1__CGCTTCAGTGGGTATG-1	18.6161	2.57353
001-019_R_COL_LP_5p_N1__CATGACAAGATGCCAG-1	15.1445	5.0757
001-019_R_COL_LP_5p_N1__GCGCAACTCTGATTCT-1	15.9966	-0.707273
001-019_R_COL_LP_5p_N1__TACACGAAGTGTCTCA-1	17.8973	3.65716
001-019_R_COL_LP_5p_N1__TCCCGATAGGGAAACA-1	18.3481	3.35129
001-019_R_COL_LP_5p_N1__GTGTGCGCACATGGGA-1	17.7512	3.07034
001-019_R_COL_LP_5p_N1__GCGCGATGTAGCGATG-1	17.7403	-1.3069
001-019_R_COL_LP_5p_N1__CAAGGCCGTCTCTCGT-1	1.85219	-2.36951
001-019_R_COL_LP_5p_N1__CATCGAAGTAACGCGA-1	16.0519	-7.02425
001-019_R_COL_LP_5p_N1__TGGCCAGAGTGTGGCA-1	15.1517	-6.77691
001-019_R_COL_LP_5p_N1__GGAACTTGTCCGAATT-1	16.0927	-6.30308
001-019_R_COL_LP_5p_N1__ACGAGCCCAAGCGCTC-1	15.9967	-5.90625
001-019_R_COL_LP_5p_N1__GTGAAGGGTGACGCCT-1	18.5003	3.36278
001-019_R_COL_LP_5p_N1__GAAATGACACCATCCT-1	17.8976	3.14907
001-019_R_COL_LP_5p_N1__GCAATCACAGCGATCC-1	18.4182	3.40158
001-019_R_COL_LP_5p_N1__TGCCCATAGAATCTCC-1	15.229	4.95778
001-019_R_COL_LP_5p_N1__CATCAAGAGCGATCCC-1	18.208	2.74733
001-019_R_COL_LP_5p_N1__GTCACAAGTTGATTCG-1	18.4551	3.39298
001-019_R_COL_LP_5p_N1__CGCGGTACAAATCCGT-1	14.2254	-6.61158
001-019_R_COL_LP_5p_N1__AGGGAGTGTTCCCGAG-1	15.7744	4.22461
001-019_R_COL_LP_5p_N1__AACCATGGTACGAAAT-1	18.1294	2.72045
001-019_R_COL_LP_5p_N1__AGTGTCATCCATGAAC-1	14.9017	4.90075
001-019_R_COL_LP_5p_N1__TTAGGCAGTATGGTTC-1	17.1841	2.35805
001-019_R_COL_LP_5p_N1__ACAGCTACACGGTAAG-1	17.1376	3.94094
001-019_R_COL_LP_5p_N1__GTATCTTAGGTACTCT-1	18.0677	3.2474
001-019_R_COL_LP_5p_N1__CACCAGGAGGCTATCT-1	15.9644	4.52634
001-019_R_COL_LP_5p_N1__GACAGAGCACCATCCT-1	15.1779	-5.18413
001-019_R_COL_LP_5p_N1__TTGGCAAAGAGCCTAG-1	1.79395	-2.1547
001-019_R_COL_LP_5p_N1__TTCGGTCTCCTGTAGA-1	18.3555	3.18482
001-019_R_COL_LP_5p_N1__GTCGGGTGTCCCTACT-1	15.885	-7.33984
001-019_R_COL_LP_5p_N1__AGCTCCTCATGCCCGA-1	15.8596	-6.4198
001-019_R_COL_LP_5p_N1__TGTCCCACAATCCGAT-1	17.4656	2.63683
001-019_R_COL_LP_5p_N1__TGTATTCGTGATGCCC-1	16.855	5.42596
001-019_R_COL_LP_5p_N1__TCTTCGGAGATCCTGT-1	15.9749	-6.35897
001-019_R_COL_LP_5p_N1__ACTGAGTAGACATAAC-1	6.3003	7.36476
001-019_R_COL_LP_5p_N1__GCGAGAATCTATCCCG-1	19.5233	2.62274
001-019_R_COL_LP_5p_N1__GGACAAGTCTGTACGA-1	18.3707	2.73547
001-019_R_COL_LP_5p_N1__TACGGATGTACCAGTT-1	15.2174	-6.42884
001-019_R_COL_LP_5p_N1__GATCAGTGTTTGGCGC-1	19.1967	2.79286
001-019_R_COL_LP_5p_N1__AAGACCTTCATGGTCA-1	15.7504	-6.65253
001-019_R_COL_LP_5p_N1__GCGCGATTCTCGTTTA-1	14.0675	-6.50039
001-019_R_COL_LP_5p_N1__TTTCCTCGTCGGCTCA-1	13.8957	5.5024
001-019_R_COL_LP_5p_N1__TCTTTCCCATCTCGCT-1	18.7376	2.8101
001-019_R_COL_LP_5p_N1__TGACTTTGTCATACTG-1	16.7861	3.12147
001-019_R_COL_LP_5p_N1__ATTTCTGGTCTCGTTC-1	15.3341	5.06821
001-019_R_COL_LP_5p_N1__TTAGTTCTCCAAACTG-1	14.0326	6.20873
001-019_R_COL_LP_5p_N1__CGCCAAGTCCTCTAGC-1	16.106	3.28367
001-019_R_COL_LP_5p_N1__CTCGGAGAGACTCGGA-1	16.0299	-6.58505
001-019_R_COL_LP_5p_N1__CTCTGGTTCTTAGCCC-1	15.8379	-6.74476
001-019_R_COL_LP_5p_N1__ACGGGTCCATATGGTC-1	12.218	10.2416
001-019_R_COL_LP_5p_N1__GATGCTATCTCGCATC-1	19.2031	2.38883
001-019_R_COL_LP_5p_N1__GCTCCTAGTAAGAGGA-1	17.2384	2.36208
001-019_R_COL_LP_5p_N1__GCGCAGTAGGTAGCCA-1	19.7469	2.28825
001-019_R_COL_LP_5p_N1__GTTCATTTCCGCGTTT-1	16.3106	3.31897
001-019_R_COL_LP_5p_N1__GTGCATAGTTACGGAG-1	15.1674	-5.03571
001-019_R_COL_LP_5p_N1__ATGCGATCAAGACGTG-1	15.7632	2.82643
001-019_R_COL_LP_5p_N1__CTTAACTAGACTAAGT-1	15.0045	5.41903
001-019_R_COL_LP_5p_N1__TTGGCAAAGATGTAAC-1	15.548	-6.23138
001-019_R_COL_LP_5p_N1__CATGGCGAGGGAGTAA-1	15.8714	-1.00129
001-019_R_COL_LP_5p_N1__ACCGTAATCGTTTGCC-1	15.6704	2.33893
001-019_R_COL_LP_5p_N1__ATTACTCAGACAAGCC-1	18.2756	2.91169
001-019_R_COL_LP_5p_N1__CATCGAACAGTCAGAG-1	15.3785	-4.99094
001-019_R_COL_LP_5p_N1__CGAGCACTCATCGATG-1	18.6208	3.29167
001-019_R_COL_LP_5p_N1__CGGAGTCGTTGGTGGA-1	15.6035	-5.68357
001-019_R_COL_LP_5p_N1__CGTCACTGTATCGCAT-1	15.7929	-7.29963
001-019_R_COL_LP_5p_N1__TACACGATCTAACGGT-1	17.9701	3.13292
001-019_R_COL_LP_5p_N1__GCCTCTAAGCCACGCT-1	17.9481	3.00261
001-019_R_COL_LP_5p_N1__CACATAGAGCGTCTAT-1	18.233	3.06797
001-019_R_COL_LP_5p_N1__ACGATACAGGCCCTCA-1	17.371	1.0364
001-019_R_COL_LP_5p_N1__GTAGTCAAGTCTCGGC-1	14.1454	-6.6768
001-019_R_COL_LP_5p_N1__CGGGTCAAGCTACCGC-1	14.364	4.72552
001-019_R_COL_LP_5p_N1__CGTGAGCGTGTGGCTC-1	13.9004	6.47725
001-019_R_COL_LP_5p_N1__ACTGATGGTCCAACTA-1	6.57375	7.16911
001-019_R_COL_LP_5p_N1__TCTGGAAGTGTAATGA-1	15.464	-6.29651
001-019_R_COL_LP_5p_N1__AGTGAGGAGTGGTAAT-1	14.4515	-6.19967
001-019_R_COL_LP_5p_N1__AAGGTTCAGCAGGCTA-1	16.0964	3.10272
001-019_R_COL_LP_5p_N1__GTGGGTCGTGACTCAT-1	17.2172	2.29796
001-019_R_COL_LP_5p_N1__ACACCAAAGGGTTTCT-1	18.2883	3.25256
001-019_R_COL_LP_5p_N1__TTGGAACCAATCCGAT-1	16.0847	3.82326
001-019_R_COL_LP_5p_N1__GACGGCTGTGTCTGAT-1	17.0621	5.51615
001-019_R_COL_LP_5p_N1__TACTTGTGTCCGCTGA-1	14.4818	-6.46771
001-019_R_COL_LP_5p_N1__AGTGTCATCCTCCTAG-1	15.7484	-6.53389
001-019_R_COL_LP_5p_N1__CTTAGGAGTCTTCTCG-1	17.0708	2.03495
001-019_R_COL_LP_5p_N1__CTCTGGTGTTCTGTTT-1	18.0943	3.28849
001-019_R_COL_LP_5p_N1__AAGTCTGAGGAGTCTG-1	15.5455	2.7255
001-019_R_COL_LP_5p_N1__AGGGAGTGTGAGGCTA-1	17.9863	2.99652
001-019_R_COL_LP_5p_N1__TACACGAAGCTAACAA-1	17.7652	5.50712
001-019_R_COL_LP_5p_N1__GTCATTTTCTTCATGT-1	15.6816	-5.68875
001-019_R_COL_LP_5p_N1__GTTCATTTCGAGAACG-1	17.8743	3.1514
001-019_R_COL_LP_5p_N1__GGGCACTAGGGCACTA-1	15.9593	-5.90679
001-019_R_COL_LP_5p_N1__CCTAGCTCAGACACTT-1	16.354	3.50952
001-019_R_COL_LP_5p_N1__TACGGGCAGAACTGTA-1	17.3304	2.67146
001-019_R_COL_LP_5p_N1__CAAGTTGTCTCCGGTT-1	18.4247	2.83899
001-019_R_COL_LP_5p_N1__GCATGATTCAAGGCTT-1	16.0027	-7.0589
001-019_R_COL_LP_5p_N1__CGTGTAAGTAATTGGA-1	18.3164	3.41122
001-019_R_COL_LP_5p_N1__GCTTGAACAGTCAGAG-1	0.788149	-1.40846
001-019_R_COL_LP_5p_N1__ACCGTAAAGGTGTTAA-1	17.4541	3.27649
001-019_R_COL_LP_5p_N1__ACGAGGACACGAAAGC-1	18.032	2.67735
001-019_R_COL_LP_5p_N1__TGGGCGTCAGTTAACC-1	1.60471	-1.78149
001-019_R_COL_LP_5p_N1__CATCAGAGTCCGTGAC-1	14.4707	2.09153
001-019_R_COL_LP_5p_N1__GTTAAGCAGCCAGAAC-1	15.006	-6.59129
001-019_R_COL_LP_5p_N1__CATATTCGTATTCGTG-1	15.5371	-7.00129
001-019_R_COL_LP_5p_N1__TCGCGTTGTGACCAAG-1	15.8093	-6.51221
001-019_R_COL_LP_5p_N1__CAGAGAGTCGCCTGAG-1	16.1358	-6.19338
001-019_R_COL_LP_5p_N1__CAGGTGCAGCTAACAA-1	17.5511	2.60385
001-019_R_COL_LP_5p_N1__TTTGTCAAGAGCTGGT-1	6.19326	6.89063
001-019_R_COL_LP_5p_N1__AGCTCCTGTTCCAACA-1	17.5929	2.54022
001-019_R_COL_LP_5p_N1__CAACCTCCACTTCGAA-1	1.87181	-1.99391
001-019_R_COL_LP_5p_N1__CGAGCACAGGATCGCA-1	16.3519	3.49802
001-019_R_COL_LP_5p_N1__TCGCGTTCATTTGCTT-1	15.7525	-7.11689
001-019_R_COL_LP_5p_N1__GTACGTAAGTTGTCGT-1	15.8419	-6.30954
001-019_R_COL_LP_5p_N1__ACACCGGGTTCAACCA-1	15.2616	-6.77473
001-019_R_COL_LP_5p_N1__TGGTTCCTCTGCTGCT-1	14.1162	5.92542
001-019_R_COL_LP_5p_N1__ACACCCTAGCCAACAG-1	15.5683	-5.96054
001-019_R_COL_LP_5p_N1__TATTACCAGACTACAA-1	14.8391	-6.6627
001-019_R_COL_LP_5p_N1__TGCGTGGTCACAGGCC-1	14.5535	5.16395
001-019_R_COL_LP_5p_N1__TGAGCCGGTCTCGTTC-1	15.2096	3.32789
001-019_R_COL_LP_5p_N1__ACTTACTCACTGCCAG-1	19.4141	2.76222
001-019_R_COL_LP_5p_N1__TGGCTGGCAAACCCAT-1	5.16796	7.64878
001-019_R_COL_LP_5p_N1__CCACGGATCTTCTGGC-1	15.4662	-6.68055
001-019_R_COL_LP_5p_N1__ATCATCTCAAGGTGTG-1	15.962	-6.32664
001-019_R_COL_LP_5p_N1__CATATTCGTCGCATCG-1	15.8978	-6.50201
001-019_R_COL_LP_5p_N1__ATGTGTGGTCGCTTCT-1	16.3468	3.26797
001-019_R_COL_LP_5p_N1__CACAAACCATACTACG-1	14.0171	6.19903
001-019_R_COL_LP_5p_N1__ACCCACTAGTGGGATC-1	16.9885	3.66504
001-019_R_COL_LP_5p_N1__TCTATTGAGCTATGCT-1	15.4277	-6.23567
001-019_R_COL_LP_5p_N1__TGACTAGGTCTCGTTC-1	19.3001	2.92182
001-019_R_COL_LP_5p_N1__GCGACCAGTGGGTATG-1	15.9339	3.20567
001-019_R_COL_LP_5p_N1__CGTGTAATCCGTAGGC-1	16.6131	4.55912
001-019_R_COL_LP_5p_N1__CTGCGGAGTAAGTGGC-1	18.8523	2.76317
001-019_R_COL_LP_5p_N1__GTTCATTCACATTTCT-1	15.8105	3.11691
001-019_R_COL_LP_5p_N1__GGAAAGCAGCCTATGT-1	17.7745	3.28316
001-019_R_COL_LP_5p_N1__AGCTCCTAGCACCGCT-1	18.0462	2.86811
001-019_R_COL_LP_5p_N1__GTGCGGTAGCCTCGTG-1	15.6882	-6.28092
001-019_R_COL_LP_5p_N1__GGCGTGTGTTGTCTTT-1	16.0634	-6.28711
001-019_R_COL_LP_5p_N1__GTACGTAGTCGTGGCT-1	16.0126	-6.34025
001-019_R_COL_LP_5p_N1__TCTGGAACAGCTGTAT-1	18.4914	3.43506
001-019_R_COL_LP_5p_N1__ATAACGCTCTGGTTCC-1	15.9393	-7.23184
001-019_R_COL_LP_5p_N1__AAAGTAGGTCTAAAGA-1	15.4078	-6.71896
001-019_R_COL_LP_5p_N1__TGCGCAGTCGGTCTAA-1	18.1083	3.21047
001-019_R_COL_LP_5p_N1__GACTGCGCATTGCGGC-1	15.9305	2.98091
001-019_R_COL_LP_5p_N1__GTGAAGGCACGTGAGA-1	15.2219	-6.42923
001-019_R_COL_LP_5p_N1__GAACCTAAGTGGGCTA-1	16.2043	3.65348
001-019_R_COL_LP_5p_N1__AGCCTAAAGGGATACC-1	16.54	4.3052
001-019_R_COL_LP_5p_N1__ATAGACCAGCGACGTA-1	16.1998	3.03078
001-019_R_COL_LP_5p_N1__TGTGTTTTCTCCGGTT-1	15.694	-6.51138
001-019_R_COL_LP_5p_N1__ACTTACTGTGACTACT-1	18.0147	2.86618
001-019_R_COL_LP_5p_N1__CAACCAAGTCGTCTTC-1	16.8096	1.33191
001-019_R_COL_LP_5p_N1__CACACAATCATCATTC-1	16.3024	3.66365
001-019_R_COL_LP_5p_N1__CTACACCCAACACGCC-1	15.8563	-6.90723
001-019_R_COL_LP_5p_N1__ACCAGTAGTCACCCAG-1	15.9616	-7.10304
001-019_R_COL_LP_5p_N1__CCTTACGTCGCCTGAG-1	15.6625	-6.66505
001-019_R_COL_LP_5p_N1__CTAGAGTCAATAGAGT-1	15.5435	-5.72912
001-019_R_COL_LP_5p_N1__GGTGCGTGTTGTACAC-1	14.718	5.56309
001-019_R_COL_LP_5p_N1__TGGTTAGAGCTAGCCC-1	14.4973	-6.71099
001-019_R_COL_LP_5p_N1__TCTCATAGTGAAGGCT-1	15.1567	-6.7695
001-019_R_COL_LP_5p_N1__ACTGAGTCAGTCAGAG-1	19.3798	2.39077
001-019_R_COL_LP_5p_N1__CTGCTGTCAGCTGTGC-1	15.2018	-5.63238
001-019_R_COL_LP_5p_N1__AGTCTTTTCTGTCCGT-1	16.1571	-5.86942
001-019_R_COL_LP_5p_N1__CTTAACTCACCCAGTG-1	6.43155	6.84309
001-019_R_COL_LP_5p_N1__GGGCATCCATTCACTT-1	15.1827	-4.27868
001-019_R_COL_LP_5p_N1__GACCAATCACCAGATT-1	14.5407	2.29741
001-019_R_COL_LP_5p_N1__GTTCTCGGTACTTCTT-1	18.8057	2.66059
001-019_R_COL_LP_5p_N1__CATTCGCTCAAGGTAA-1	2.10679	0.137478
001-019_R_COL_LP_5p_N1__AGGCCGTTCAATCACG-1	17.7369	5.46357
001-019_R_COL_LP_5p_N1__CCGTTCATCAATCACG-1	15.5666	-6.65579
001-019_R_COL_LP_5p_N1__GACTGCGTCCAGTATG-1	18.1582	2.98984
001-019_R_COL_LP_5p_N1__TCACGAAAGATCACGG-1	14.998	-6.495
001-019_R_COL_LP_5p_N1__CAGCATAAGGACACCA-1	15.4544	-5.51248
001-019_R_COL_LP_5p_N1__TAAGCGTGTGGGTCAA-1	16.0494	4.26112
001-019_R_COL_LP_5p_N1__GACGTTACAACTGCGC-1	16.4028	3.22683
001-019_R_COL_LP_5p_N1__CGGACACAGAGACTAT-1	15.7817	4.09725
001-019_R_COL_LP_5p_N1__CATGACACAGGACCCT-1	18.1502	3.00697
001-019_R_COL_LP_5p_N1__ACAGCCGCACTGTTAG-1	1.90918	-2.97282
001-019_R_COL_LP_5p_N1__CCAGCGACATCACAAC-1	16.6236	2.61138
001-019_R_COL_LP_5p_N1__TGGACGCGTCAAACTC-1	15.1896	4.75127
001-019_R_COL_LP_5p_N1__ATAGACCGTACCCAAT-1	13.9023	-6.43054
001-019_R_COL_LP_5p_N1__GTCTTCGAGAGGTTAT-1	18.0775	2.98313
001-019_R_COL_LP_5p_N1__CGATGTAAGAGGGATA-1	17.5371	3.14059
001-019_R_COL_LP_5p_N1__GGCGTGTGTGAAAGAG-1	15.9861	-7.27297
001-019_R_COL_LP_5p_N1__CTGAAGTAGAGTCTGG-1	16.2525	3.0248
001-019_R_COL_LP_5p_N1__GTAACGTCACGCCAGT-1	19.8247	2.3258
001-019_R_COL_LP_5p_N1__TGCGGGTGTTGATTCG-1	15.4797	2.5774
001-019_R_COL_LP_5p_N1__TGCACCTAGAGGTACC-1	17.9414	3.04311
001-019_R_COL_LP_5p_N1__CTGAAACGTTCCACTC-1	16.5089	2.92092
001-019_R_COL_LP_5p_N1__GGCGACTAGCGATGAC-1	15.7581	-6.59409
001-019_R_COL_LP_5p_N1__CCACTACGTTACGCGC-1	15.9119	3.63372
001-019_R_COL_LP_5p_N1__CTAGCCTCACCTCGTT-1	16.2264	1.34798
001-019_R_COL_LP_5p_N1__ACGCCGAAGGATGGAA-1	14.9457	-6.73581
001-019_R_COL_LP_5p_N1__CTCGGGAAGCTGATAA-1	14.1184	6.16602
001-019_R_COL_LP_5p_N1__CAGAATCTCGGTCCGA-1	17.0655	2.39508
001-019_R_COL_LP_5p_N1__TGGTTCCGTTAAGATG-1	15.4946	-7.06598
001-019_R_COL_LP_5p_N1__AAATGCCTCAGAGCTT-1	15.8793	-6.35822
001-019_R_COL_LP_5p_N1__AAGGTTCTCAATACCG-1	16.2187	3.08937
001-019_R_COL_LP_5p_N1__TTATGCTAGGCAATTA-1	15.8253	3.1232
001-019_R_COL_LP_5p_N1__GCATGATGTCTCGTTC-1	15.4914	3.43777
001-019_R_COL_LP_5p_N1__GGGAGATTCCCTAACC-1	18.275	3.17929
001-019_R_COL_LP_5p_N1__CAAGAAACATCATCCC-1	16.6159	2.10741
001-019_R_COL_LP_5p_N1__GCTGCGATCTCTTGAT-1	15.4713	-7.38517
001-019_R_COL_LP_5p_N1__GTACGTAAGGGAACGG-1	15.1945	-5.48745
001-019_R_COL_LP_5p_N1__CACCTTGGTACATCCA-1	18.3667	3.25162
001-019_R_COL_LP_5p_N1__CTCATTAGTCTTGTCC-1	14.2208	5.90126
001-019_R_COL_LP_5p_N1__GCATACACATATGGTC-1	18.6323	3.12555
001-019_R_COL_LP_5p_N1__CCATTCGGTCATGCCG-1	16.1634	3.04046
001-019_R_COL_LP_5p_N1__TTAGGCAGTTCATGGT-1	18.7239	3.1093
001-019_R_COL_LP_5p_N1__CTCTACGTCGGCGCTA-1	14.7641	-6.50607
001-019_R_COL_LP_5p_N1__CTAGTGATCACATACG-1	15.6218	-6.46453
001-019_R_COL_LP_5p_N1__ACATACGGTCTCCATC-1	18.5193	3.12597
001-019_R_COL_LP_5p_N1__TTGGAACCACAGATTC-1	19.7373	2.56781
001-019_R_COL_LP_5p_N1__CTACACCCACCTCGTT-1	18.3811	2.99832
001-019_R_COL_LP_5p_N1__CAAGTTGCATTCTCAT-1	16.4643	3.66224
001-019_R_COL_LP_5p_N1__CACAGTACAAGCCATT-1	16.8815	2.63508
001-019_R_COL_LP_5p_N1__TAGAGCTAGTGAACGC-1	15.7165	-6.50467
001-019_R_COL_LP_5p_N1__CCTTCGAAGCTCCCAG-1	18.7089	2.59993
001-019_R_COL_LP_5p_N1__TTGCGTCAGCCCAATT-1	15.3248	-6.81564
001-019_R_COL_LP_5p_N1__ACATGGTCACGACGAA-1	15.9539	-6.94764
001-019_R_COL_LP_5p_N1__TCTCATATCAACGGCC-1	18.4826	3.52107
001-019_R_COL_LP_5p_N1__TACTTGTAGACCCACC-1	14.5359	-6.36584
001-019_R_COL_LP_5p_N1__ACGGCCATCACAATGC-1	15.2992	-6.75804
001-019_R_COL_LP_5p_N1__TGGACGCAGATGCCAG-1	19.464	2.68267
001-019_R_COL_LP_5p_N1__TTTGGTTGTTGTCGCG-1	15.5884	4.35843
001-019_R_COL_LP_5p_N1__TGTCCCATCGCGCCAA-1	18.3079	3.12566
001-019_R_COL_LP_5p_N1__CCATGTCGTAAATGAC-1	17.833	3.11461
001-019_R_COL_LP_5p_N1__GACTAACAGGACATTA-1	17.5903	3.02808
001-019_R_COL_LP_5p_N1__ACACCAATCGTTACGA-1	15.7329	-6.73995
001-019_R_COL_LP_5p_N1__TACGGGCCATGTCCTC-1	17.5397	2.95162
001-019_R_COL_LP_5p_N1__CCATTCGTCTAGAGTC-1	15.4809	-6.24311
001-019_R_COL_LP_5p_N1__GCTGCGAGTTGCCTCT-1	19.0145	2.98482
001-019_R_COL_LP_5p_N1__GCTTCCACAGACAAAT-1	16.1002	2.20279
001-019_R_COL_LP_5p_N1__TTGGAACTCCTACAGA-1	18.3944	3.25252
001-019_R_COL_LP_5p_N1__TCGAGGCAGCACAGGT-1	17.7223	2.36164
001-019_R_COL_LP_5p_N1__AGCGGTCCACCAGATT-1	18.6551	3.27528
001-019_R_COL_LP_5p_N1__GAGGTGAGTTCTGGTA-1	15.5275	-6.26598
001-019_R_COL_LP_5p_N1__TGCGGGTTCGCCAGCA-1	15.2971	-5.49165
001-019_R_COL_LP_5p_N1__CCGGGATCAAGTCTAC-1	5.92971	6.99689
001-019_R_COL_LP_5p_N1__GTCGTAATCGGAGCAA-1	15.9569	-5.80876
001-019_R_COL_LP_5p_N1__AACCATGGTTTGTGTG-1	14.172	6.02128
001-019_R_COL_LP_5p_N1__TGCGGGTCATTGGGCC-1	0.83349	-0.929481
001-019_R_COL_LP_5p_N1__CTAACTTAGTGAAGAG-1	15.7437	-6.71135
001-019_R_COL_LP_5p_N1__TCGTAGAAGAGAGCTC-1	15.7814	-6.55976
001-019_R_COL_LP_5p_N1__GTTCATTTCAGGTAAA-1	7.64695	7.66113
001-019_R_COL_LP_5p_N1__GTAACGTGTGTCCTCT-1	15.478	5.1351
001-019_R_COL_LP_5p_N1__TGAGCCGGTTGTGGCC-1	16.9727	3.002
001-019_R_COL_LP_5p_N1__GGCGTGTGTTGGGACA-1	16.5211	2.91917
001-019_R_COL_LP_5p_N1__ATCGAGTCATAGTAAG-1	14.8155	-6.21868
001-019_R_COL_LP_5p_N1__TCCCGATGTTACTGAC-1	18.9387	3.0275
001-019_R_COL_LP_5p_N1__TATGCCCCAGCCTGTG-1	19.7143	2.52071
001-019_R_COL_LP_5p_N1__GTCGGGTGTTCTGGTA-1	15.5544	-6.8901
001-019_R_COL_LP_5p_N1__TCGTAGAGTCATTAGC-1	19.7219	2.34232
001-019_R_COL_LP_5p_N1__TCGTACCGTCTGATCA-1	14.6076	5.81735
001-019_R_COL_LP_5p_N1__CGTGTAAGTCCATCCT-1	13.177	5.41234
001-019_R_COL_LP_5p_N1__TGCTACCCAATGTTGC-1	17.1798	5.56478
001-019_R_COL_LP_5p_N1__TCTGAGACACGCATCG-1	16.8649	2.33679
001-019_R_COL_LP_5p_N1__TATTACCGTTCCATGA-1	16.945	3.06453
001-019_R_COL_LP_5p_N1__ATCGAGTCACGACTCG-1	18.206	3.06589
001-019_R_COL_LP_5p_N1__GTTACAGGTGCACGAA-1	15.7789	-6.71407
001-019_R_COL_LP_5p_N1__TTGCGTCGTCTTTCAT-1	15.89	3.75024
001-019_R_COL_LP_5p_N1__GTACTCCTCCGAATGT-1	6.28548	6.90029
001-019_R_COL_LP_5p_N1__CAAGGCCAGAGGGATA-1	17.8261	2.70282
001-019_R_COL_LP_5p_N1__GTAGGCCGTATGAAAC-1	15.4402	-2.03092
001-019_R_COL_LP_5p_N1__AAAGCAAGTCATGCAT-1	18.0518	3.25112
001-019_R_COL_LP_5p_N1__TCACAAGAGGCGATAC-1	15.4023	-4.87602
001-019_R_COL_LP_5p_N1__ATGGGAGTCCAGGGCT-1	15.3356	-6.2782
001-019_R_COL_LP_5p_N1__CATCGGGCACGGCTAC-1	15.1083	-6.81167
001-019_R_COL_LP_5p_N1__CGGAGTCAGATGGCGT-1	13.8383	-6.60854
001-019_R_COL_LP_5p_N1__GAACGGAAGCACAGGT-1	17.171	1.63541
001-019_R_COL_LP_5p_N1__GGCTCGATCATGGTCA-1	15.2764	-6.01189
001-019_R_COL_LP_5p_N1__CTCGTACGTCTTCTCG-1	15.2584	-6.9968
001-019_R_COL_LP_5p_N1__CATATTCCAGGTCCAC-1	16.0911	-6.18836
001-019_R_COL_LP_5p_N1__ATTGGACCATACCATG-1	11.985	10.62
001-019_R_COL_LP_5p_N1__TCCCGATAGAAACGCC-1	15.0205	-6.62504
001-019_R_COL_LP_5p_N1__GACACGCTCCGCGCAA-1	16.0238	3.76315
001-019_R_COL_LP_5p_N1__TGCCAAAAGGGCACTA-1	15.3535	1.74677
001-019_R_COL_LP_5p_N1__TTGACTTCAATGACCT-1	16.0187	3.86819
001-019_R_COL_LP_5p_N1__GTGTGCGGTGAAATCA-1	15.1853	-6.78933
001-019_R_COL_LP_5p_N1__GCGACCACACATTCGA-1	15.6478	-6.63098
001-019_R_COL_LP_5p_N1__CGTGTCTGTACAGCAG-1	5.95514	6.58758
001-019_R_COL_LP_5p_N1__TATCTCAGTGTCTGAT-1	18.2114	2.09817
001-019_R_COL_LP_5p_N1__GTGCTTCCAGATTGCT-1	17.4042	2.54233
001-019_R_COL_LP_5p_N1__ATCATGGCAGAAGCAC-1	17.696	2.63935
001-019_R_COL_LP_5p_N1__GCGACCAGTGGCAAAC-1	15.7787	-6.29125
001-019_R_COL_LP_5p_N1__TACTCGCGTCGCCATG-1	10.7717	10.646
001-019_R_COL_LP_5p_N1__GTCACAACACAGCGTC-1	14.5108	5.54813
001-019_R_COL_LP_5p_N1__TCGTAGATCACTCTTA-1	15.2885	-6.30804
001-019_R_COL_LP_5p_N1__CCGGGATAGTGAATTG-1	16.159	3.02544
001-019_R_COL_LP_5p_N1__TGTGTTTGTTGCGTTA-1	14.7055	-6.25998
001-019_R_COL_LP_5p_N1__CGATGGCAGTGTCCAT-1	18.2943	2.73278
001-019_R_COL_LP_5p_N1__GACGTTAGTCTCTCTG-1	15.6761	-0.89438
001-019_R_COL_LP_5p_N1__GAATAAGGTAATAGCA-1	14.8776	-5.93952
001-019_R_COL_LP_5p_N1__AGCTCCTGTCTCTTTA-1	14.4298	4.57974
001-019_R_COL_LP_5p_N1__CGTAGGCTCCTCGCAT-1	17.2071	3.19084
001-019_R_COL_LP_5p_N1__CCCTCCTCACCTGGTG-1	19.7232	2.16538
001-019_R_COL_LP_5p_N1__CACCTTGCATTTGCCC-1	15.677	-6.11624
001-019_R_COL_LP_5p_N1__CATCAGATCACTATTC-1	13.2745	-6.33802
001-019_R_COL_LP_5p_N1__TTAGGACTCACTTCAT-1	19.2215	2.97051
001-019_R_COL_LP_5p_N1__TTGAACGTCTATCGCC-1	17.4196	6.00302
001-019_R_COL_LP_5p_N1__AACTCTTAGCTCTCGG-1	15.7688	2.8112
001-019_R_COL_LP_5p_N1__TTGTAGGGTCTCCATC-1	17.7007	2.33483
001-019_R_COL_LP_5p_N1__TTGAACGGTTCCACGG-1	15.529	-6.01568
001-019_R_COL_LP_5p_N1__AGTAGTCCAGCTCCGA-1	15.6866	-6.63067
001-019_R_COL_LP_5p_N1__TCGAGGCCATTGCGGC-1	17.4322	6.03331
001-019_R_COL_LP_5p_N1__GTGCATAAGCCACGTC-1	15.7982	3.03418
001-019_R_COL_LP_5p_N1__CAGTCCTCATGGTCTA-1	15.7173	-6.64916
001-019_R_COL_LP_5p_N1__CGGGTCAAGCTGTTCA-1	17.0977	2.82982
001-019_R_COL_LP_5p_N1__TAGGCATAGGAGTCTG-1	16.59	4.14894
001-019_R_COL_LP_5p_N1__CGTCAGGGTTCGCTAA-1	15.8591	-6.48185
001-019_R_COL_LP_5p_N1__AACTCCCCATCACCCT-1	14.8345	4.74673
001-019_R_COL_LP_5p_N1__TACTCATTCGTGGTCG-1	17.8076	2.68645
001-019_R_COL_LP_5p_N1__GCATGCGAGGCAAAGA-1	15.2803	-5.35586
001-019_R_COL_LP_5p_N1__TGCCCATTCGATAGAA-1	14.9799	-6.68267
001-019_R_COL_LP_5p_N1__TATTACCTCCAAATGC-1	18.241	3.0711
001-019_R_COL_LP_5p_N1__ATTTCTGCATATGGTC-1	18.4616	3.21469
001-019_R_COL_LP_5p_N1__CAGATCAGTAGGGTAC-1	15.1336	-5.75412
001-019_R_COL_LP_5p_N1__TTCTTAGGTTCACCTC-1	16.1345	3.05565
001-019_R_COL_LP_5p_N1__GCTCTGTCATGTCTCC-1	18.0214	3.06051
001-019_R_COL_LP_5p_N1__ACTGTCCTCAGTGTTG-1	15.946	-6.46617
001-019_R_COL_LP_5p_N1__GACGTTAAGTGTCTCA-1	13.9408	-6.12207
001-019_R_COL_LP_5p_N1__CGTGTAACAATGGAGC-1	19.3095	2.86719
001-019_R_COL_LP_5p_N1__TCATTACAGCTCCTCT-1	15.8145	-7.11307
001-019_R_COL_LP_5p_N1__TCTCTAATCAAGGTAA-1	19.7832	2.33209
001-019_R_COL_LP_5p_N1__GGCGACTCAGTATGCT-1	18.0477	3.12135
001-019_R_COL_LP_5p_N1__GGTGAAGCAGATGGGT-1	15.2677	-4.10466
001-019_R_COL_LP_5p_N1__TCCCGATAGAAACCTA-1	15.9304	-7.24343
001-019_R_COL_LP_5p_N1__GGAAAGCCACCTCGTT-1	15.9965	3.8508
001-019_R_COL_LP_5p_N1__ACGTCAATCAGAGGTG-1	18.1487	3.7083
001-019_R_COL_LP_5p_N1__CTCATTAAGGTCATCT-1	12.6589	10.8449
001-019_R_COL_LP_5p_N1__GTTCTCGCACAACTGT-1	18.2793	3.43118
001-019_R_COL_LP_5p_N1__CCTTCCCCACTATCTT-1	14.4261	2.68372
001-019_R_COL_LP_5p_N1__GGCGTGTTCCTGCTTG-1	18.8491	2.50747
001-019_R_COL_LP_5p_N1__TGGTTCCAGTCAAGGC-1	16.2805	0.573759
001-019_R_COL_LP_5p_N1__GGATGTTGTACCGGCT-1	15.8816	-6.53044
001-019_R_COL_LP_5p_N1__GTATTCTTCAAGATCC-1	16.8913	-0.776212
001-019_R_COL_LP_5p_N1__ACGCAGCAGAATGTGT-1	15.4332	-7.15027
001-019_R_COL_LP_5p_N1__TAAGAGACAATGACCT-1	13.1835	6.03624
001-019_R_COL_LP_5p_N1__GATCGCGAGGCTAGGT-1	16.4795	1.07164
001-019_R_COL_LP_5p_N1__CGTAGGCCATGCGCAC-1	17.7522	-1.37329
001-019_R_COL_LP_5p_N1__GCCAAATAGATGTGGC-1	15.3278	-6.65406
001-019_R_COL_LP_5p_N1__TTATGCTGTTCATGGT-1	15.6005	-6.7071
001-019_R_COL_LP_5p_N1__GTCACGGCACGGATAG-1	17.9115	3.16733
001-019_R_COL_LP_5p_N1__TGAGAGGGTCTAGAGG-1	18.1761	3.00359
001-019_R_COL_LP_5p_N1__CTCAGAAGTCGCGGTT-1	18.141	3.35925
001-019_R_COL_LP_5p_N1__TCATTTGAGATTACCC-1	7.05518	7.75524
001-019_R_COL_LP_5p_N1__GTAGTCACACGCCAGT-1	5.37305	5.98161
001-019_R_COL_LP_5p_N1__AAACCTGTCGAATGCT-1	15.6576	-6.78661
001-019_R_COL_LP_5p_N1__AGATCTGTCGTTTAGG-1	19.1393	1.70866
001-019_R_COL_LP_5p_N1__AGCTCTCTCGTGGTCG-1	17.8991	3.17123
001-019_R_COL_LP_5p_N1__AACTCTTGTCCTGCTT-1	15.5859	-7.05152
001-019_R_COL_LP_5p_N1__ATAAGAGCAGTAAGCG-1	6.08097	8.45639
001-019_R_COL_LP_5p_N1__ACGATACCACACTGCG-1	15.6164	-6.70192
001-019_R_COL_LP_5p_N1__CACATAGCAGCATACT-1	16.0702	-6.93419
001-019_R_COL_LP_5p_N1__TAGCCGGAGTCAAGGC-1	16.3511	3.17411
001-019_R_COL_LP_5p_N1__CCGGGATGTACGACCC-1	18.5027	2.53275
001-019_R_COL_LP_5p_N1__TCACGAAGTGAGGGAG-1	13.686	-6.29164
001-019_R_COL_LP_5p_N1__CACCAGGCATGGTAGG-1	14.5266	2.92004
001-019_R_COL_LP_5p_N1__AGGCCACAGTGCCATT-1	14.5597	5.18021
001-019_R_COL_LP_5p_N1__CCTTCCCAGGACAGCT-1	15.5063	-7.16979
001-019_R_COL_LP_5p_N1__GACACGCTCACTGGGC-1	15.9684	-7.00278
001-019_R_COL_LP_5p_N1__TCGAGGCTCTCGCTTG-1	16.5016	3.82982
001-019_R_COL_LP_5p_N1__AACTTTCTCTGCTGTC-1	18.2253	2.86019
001-019_R_COL_LP_5p_N1__CACACTCGTTGGGACA-1	16.1279	3.05896
001-019_R_COL_LP_5p_N1__TTATGCTGTGCAACTT-1	15.1001	-6.70955
001-019_R_COL_LP_5p_N1__TTCTTAGCAAGTAGTA-1	13.987	-6.28413
001-019_R_COL_LP_5p_N1__GGAATAATCAACACGT-1	17.8455	3.12072
001-019_R_COL_LP_5p_N1__TCAATCTCAGGAACGT-1	16.5698	3.14552
001-019_R_COL_LP_5p_N1__GTTTCTAGTAGAAAGG-1	18.4659	3.0103
001-019_R_COL_LP_5p_N1__CAAGTTGTCCGTAGGC-1	13.972	5.68599
001-019_R_COL_LP_5p_N1__AACTCTTCAACGCACC-1	17.1486	5.71379
001-019_R_COL_LP_5p_N1__TAGTTGGGTATAATGG-1	18.4212	2.86142
001-019_R_COL_LP_5p_N1__GCATGTACATGACGGA-1	17.4768	5.55442
001-019_R_COL_LP_5p_N1__CTTAGGAAGCGTCTAT-1	17.8974	3.28416
001-019_R_COL_LP_5p_N1__TCAGCAAGTCCGTGAC-1	16.273	2.95199
001-019_R_COL_LP_5p_N1__ACACCCTCATGCCCGA-1	15.1135	-6.59685
001-019_R_COL_LP_5p_N1__TAGCCGGCACTGAAGG-1	14.1463	6.13724
001-019_R_COL_LP_5p_N1__GTACTCCGTCAACTGT-1	18.2028	2.65905
001-019_R_COL_LP_5p_N1__CTACACCTCGGCCGAT-1	17.8108	5.48966
001-019_R_COL_LP_5p_N1__GCTGCGAGTCGCATAT-1	15.1228	-6.58594
001-019_R_COL_LP_5p_N1__GACGGCTTCCTCCTAG-1	17.537	2.77736
001-019_R_COL_LP_5p_N1__TGGCTGGTCGAGAGCA-1	14.8562	-6.70706
001-019_R_COL_LP_5p_N1__GTTTCTACATGGAATA-1	16.4853	3.40327
001-019_R_COL_LP_5p_N1__TGCGGGTCAGGATCGA-1	15.6574	-6.49481
001-019_R_COL_LP_5p_N1__GCTGCAGGTTCCCGAG-1	14.9256	-6.71052
001-019_R_COL_LP_5p_N1__AGAGCTTTCTGTCTAT-1	13.6227	-5.92316
001-019_R_COL_LP_5p_N1__TCACGAAGTCTGGTCG-1	15.6523	-6.13505
001-019_R_COL_LP_5p_N1__GTTCATTTCAAGGTAA-1	14.075	5.91711
001-019_R_COL_LP_5p_N1__TCAGCTCAGTCATCCA-1	15.2181	-4.79483
001-019_R_COL_LP_5p_N1__ATGAGGGCACCGAATT-1	14.5246	-6.64267
001-019_R_COL_LP_5p_N1__CGTTAGAAGAGCCTAG-1	18.2857	3.35311
001-019_R_COL_LP_5p_N1__AGACGTTCATTGTGCA-1	19.5371	2.69839
001-019_R_COL_LP_5p_N1__TGACTTTTCCCATTTA-1	17.7462	3.05408
001-019_R_COL_LP_5p_N1__GGCAATTTCACCTTAT-1	15.165	-6.7554
001-019_R_COL_LP_5p_N1__TTCGAAGAGGATGTAT-1	14.0621	-6.33089
001-019_R_COL_LP_5p_N1__GGGACCTTCTGGGCCA-1	14.7036	-6.69721
001-019_R_COL_LP_5p_N1__CGGAGCTTCTCGCATC-1	15.814	-6.78265
001-019_R_COL_LP_5p_N1__GACTACAGTAGATTAG-1	14.5618	-6.45892
001-019_R_COL_LP_5p_N1__TTGCCGTCACGAGAGT-1	1.14983	-0.642053
001-019_R_COL_LP_5p_N1__GACGCGTTCTCCGGTT-1	18.2105	2.4694
001-019_R_COL_LP_5p_N1__ACAGCTACAGGGTACA-1	15.2063	-6.78377
001-019_R_COL_LP_5p_N1__CTGCGGACAATGCCAT-1	15.3978	-6.17987
001-019_R_COL_LP_5p_N1__TGCCCATTCCAGATCA-1	16.1225	-6.15315
001-019_R_COL_LP_5p_N1__ATTTCTGCACCCAGTG-1	18.4321	2.99388
001-019_R_COL_LP_5p_N1__GTCACGGGTTTCCACC-1	15.8854	-6.79286
001-019_R_COL_LP_5p_N1__GTGCGGTTCTTCGGTC-1	15.0558	-6.29466
001-019_R_COL_LP_5p_N1__CTTCTCTTCGGCCGAT-1	0.921334	-0.742533
001-019_R_COL_LP_5p_N1__GATCGCGGTCGACTGC-1	19.5042	2.45009
001-019_R_COL_LP_5p_N1__ACATCAGCAATGCCAT-1	15.3538	-6.27672
001-019_R_COL_LP_5p_N1__GAAATGAGTTACGCGC-1	15.3607	2.88407
001-019_R_COL_LP_5p_N1__CCCATACTCCTTTCTC-1	17.1146	3.89513
001-019_R_COL_LP_5p_N1__ATCATGGGTCACCCAG-1	17.8128	3.0684
001-019_R_COL_LP_5p_N1__TAGGCATCACCGCTAG-1	16.1282	-6.96879
001-019_R_COL_LP_5p_N1__AGGGATGGTGTTTGTG-1	18.5765	3.26791
001-019_R_COL_LP_5p_N1__GCCAAATAGAGTAAGG-1	14.6361	-6.50903
001-019_R_COL_LP_5p_N1__GCTGCAGTCGTAGGTT-1	15.2498	-5.76402
001-019_R_COL_LP_5p_N1__CCTTCGATCTGCGTAA-1	14.9251	-6.6503
001-019_R_COL_LP_5p_N1__AGGTCATAGTACGATA-1	17.9357	3.18928
001-019_R_COL_LP_5p_N1__GGGAGATTCTGACCTC-1	16.0297	-6.64695
001-019_R_COL_LP_5p_N1__CGTAGGCTCCTGCCAT-1	14.6751	-6.64369
001-019_R_COL_LP_5p_N1__CGTCCATTCGCATGAT-1	14.8847	-6.82652
001-019_R_COL_LP_5p_N1__CTCACACAGGTAGCTG-1	15.6682	-6.34038
001-019_R_COL_LP_5p_N1__CACAGGCGTTACGACT-1	18.0838	2.19956
001-019_R_COL_LP_5p_N1__TACTCGCGTCGGATCC-1	16.3376	3.10395
001-019_R_COL_LP_5p_N1__GCATGTATCCGGCACA-1	14.8841	-6.51432
001-019_R_COL_LP_5p_N1__GGCTCGACACCATCCT-1	17.3393	2.31427
001-019_R_COL_LP_5p_N1__TCAGGATCACCAGGTC-1	17.8731	2.73041
001-019_R_COL_LP_5p_N1__TACACGACAATCAGAA-1	15.0164	-6.64493
001-019_R_COL_LP_5p_N1__TGACGGCCAAACGTGG-1	15.4949	-6.5387
001-019_R_COL_LP_5p_N1__TGCTGCTGTCGAGATG-1	6.02919	6.89545
001-019_R_COL_LP_5p_N1__GTTCTCGAGGACGAAA-1	16.6549	2.14794
001-019_R_COL_LP_5p_N1__TTGTAGGAGACTAAGT-1	1.00636	-1.71473
001-019_R_COL_LP_5p_N1__GTTCATTCATTGTGCA-1	15.3634	-5.64565
001-019_R_COL_LP_5p_N1__CATCAGAGTCAGAATA-1	15.2263	-5.25843
001-019_R_COL_LP_5p_N1__TCTGAGAGTTAGGGTG-1	18.3824	3.14751
001-019_R_COL_LP_5p_N1__CTCGTCACATGGTTGT-1	15.5802	-7.1934
001-019_R_COL_LP_5p_N1__CTGCCTACAAAGTGCG-1	16.8563	3.11612
001-019_R_COL_LP_5p_N1__TCAGATGAGTACGTAA-1	17.6602	2.66403
001-019_R_COL_LP_5p_N1__GACACGCGTACCGCTG-1	15.217	-5.94744
001-019_R_COL_LP_5p_N1__GCGCAACTCTGACCTC-1	15.7538	-6.53193
001-019_R_COL_LP_5p_N1__CGGCTAGAGGCCCTCA-1	15.2852	-6.75594
001-019_R_COL_LP_5p_N1__CACAGGCCACGAGGTA-1	18.2872	2.99003
001-019_R_COL_LP_5p_N1__CTAACTTTCCTCAACC-1	17.4879	3.11357
001-019_R_COL_LP_5p_N1__TAGCCGGGTGACCAAG-1	17.6267	5.52784
001-019_R_COL_LP_5p_N1__TCAGCAAGTTCAGGCC-1	17.8139	5.49716
001-019_R_COL_LP_5p_N1__CGACTTCAGAGCCTAG-1	14.6367	-6.52448
001-019_R_COL_LP_5p_N1__CTAACTTCAAGGTTCT-1	15.5084	-6.64715
001-019_R_COL_LP_5p_N1__AGCTTGATCACGCGGT-1	15.5775	-6.20674
001-019_R_COL_LP_5p_N1__TCTTTCCTCAACTCTT-1	13.9939	6.21081
001-019_R_COL_LP_5p_N1__AGAGCTTGTGATAAAC-1	15.7459	-6.95323
001-019_R_COL_LP_5p_N1__CTGATCCTCAATAAGG-1	15.0551	-5.83552
001-019_R_COL_LP_5p_N1__AACCATGGTCAGAGGT-1	15.1841	-6.42441
001-019_R_COL_LP_5p_N1__GTCATTTTCACGATGT-1	4.49639	8.83794
001-019_R_COL_LP_5p_N1__AGCTCTCGTCGGCACT-1	18.4809	3.09705
001-019_R_COL_LP_5p_N1__ACGTCAAGTCTCGTTC-1	16.7042	1.22486
001-019_R_COL_LP_5p_N1__GCCAAATTCATGTCCC-1	15.1266	-6.38864
001-019_R_COL_LP_5p_N1__GTAGTCAGTGGAAAGA-1	15.43	-6.61911
001-019_R_COL_LP_5p_N1__GTACTTTAGTGTGAAT-1	15.0215	-6.71547
001-019_R_COL_LP_5p_N1__ACCCACTGTCCGAACC-1	15.799	2.94626
001-019_R_COL_LP_5p_N1__CCCATACTCCTTGCCA-1	16.2432	4.42879
001-019_R_COL_LP_5p_N1__GTGTGCGGTATAGGTA-1	17.5137	3.54992
001-019_R_COL_LP_5p_N1__CACACCTCATAAGACA-1	18.0083	3.20636
001-019_R_COL_LP_5p_N1__AGCGTATGTTCCGGCA-1	15.5758	-6.77567
001-019_R_COL_LP_5p_N1__CGTTCTGCATGAGCGA-1	15.1393	-4.96374
001-019_R_COL_LP_5p_N1__GATCGATTCGGAATCT-1	13.9892	-6.3891
001-019_R_COL_LP_5p_N1__CTAGAGTTCGTTTATC-1	17.4538	5.89485
001-019_R_COL_LP_5p_N1__GGCGTGTCATGCAATC-1	15.6237	-6.15818
001-019_R_COL_LP_5p_N1__CGTGTCTGTTCTGAAC-1	15.4385	-6.45925
001-019_R_COL_LP_5p_N1__GACTACATCTGTCTCG-1	17.7677	2.844
001-019_R_COL_LP_5p_N1__CACCACTGTTCCATGA-1	16.1116	-1.11899
001-019_R_COL_LP_5p_N1__GGGACCTCAAAGTGCG-1	16.0229	3.08132
001-019_R_COL_LP_5p_N1__TACTCATCAGTCGTGC-1	15.4013	-6.205
001-019_R_COL_LP_5p_N1__ACGATGTTCTTGTTTG-1	14.9288	-6.70831
001-019_R_COL_LP_5p_N1__ATTATCCCAGCTCGCA-1	17.6968	5.6914
001-019_R_COL_LP_5p_N1__TAAGTGCTCCAAATGC-1	17.9441	3.10466
001-019_R_COL_LP_5p_N1__TTCCCAGGTACAAGTA-1	15.6887	-5.94236
001-019_R_COL_LP_5p_N1__CTAACTTTCTGGCGAC-1	14.9909	-6.38195
001-019_R_COL_LP_5p_N1__GCAGCCACAGGACCCT-1	14.7985	-6.69771
001-019_R_COL_LP_5p_N1__CCTCAGTTCCCTTGCA-1	14.2696	5.41259
001-019_R_COL_LP_5p_N1__GACTAACTCTGAGTGT-1	14.6876	-6.73562
001-019_R_COL_LP_5p_N1__ATCATCTCAATCGAAA-1	14.9014	4.72005
001-019_R_COL_LP_5p_N1__GACAGAGTCCCATTTA-1	15.9666	-7.34161
001-019_R_COL_LP_5p_N1__TGATTTCCAAGGACTG-1	14.2871	-6.59242
001-019_R_COL_LP_5p_N1__CAAGATCCACATTTCT-1	15.6562	-5.71468
001-019_R_COL_LP_5p_N1__GCTGCAGGTGCCTGGT-1	14.3999	-6.72018
001-019_R_COL_LP_5p_N1__AGCTCCTGTAGAAGGA-1	15.5168	3.55983
001-019_R_COL_LP_5p_N1__GAGGTGAGTTCACGGC-1	15.8618	2.99492
001-019_R_COL_LP_5p_N1__TGAGCATCACGGATAG-1	15.5057	-7.12738
001-019_R_COL_LP_5p_N1__GACTAACCACCATGTA-1	15.8042	4.84776
001-019_R_COL_LP_5p_N1__TACGGATAGCGTGAAC-1	18.311	3.29305
001-019_R_COL_LP_5p_N1__GGACAGAGTACGCACC-1	16.6185	1.60139
001-019_R_COL_LP_5p_N1__TGGCCAGTCACTTCAT-1	15.5266	-7.0413
001-019_R_COL_LP_5p_N1__ATCGAGTTCCTAGAAC-1	15.0367	5.00995
001-019_R_COL_LP_5p_N1__CGAACATTCCTAGAAC-1	15.4946	-4.0749
001-019_R_COL_LP_5p_N1__TGACTTTCAAACGTGG-1	18.2921	3.03014
001-019_R_COL_LP_5p_N1__TATTACCAGCGACGTA-1	16.2815	-0.866215
001-019_R_COL_LP_5p_N1__ATCATGGGTAAGTTCC-1	15.1944	2.29353
001-019_R_COL_LP_5p_N1__TGATTTCAGAGTGACC-1	13.981	-6.7988
001-019_R_COL_LP_5p_N1__TAGTGGTGTTCGTGAT-1	15.2373	-5.42688
001-019_R_COL_LP_5p_N1__GTCGGGTAGACGACGT-1	15.32	4.56748
001-019_R_COL_LP_5p_N1__TTCGAAGTCGTCGTTC-1	16.1098	3.21213
001-019_R_COL_LP_5p_N1__ACCAGTACATAGTAAG-1	14.2074	-6.76396
001-019_R_COL_LP_5p_N1__TTTGGTTCAGACACTT-1	14.7939	-6.65798
001-019_R_COL_LP_5p_N1__CAGTAACGTTCGAATC-1	17.3915	5.81644
001-019_R_COL_LP_5p_N1__TTCCCAGGTCTGGTCG-1	15.6498	-6.18223
001-019_R_COL_LP_5p_N1__ACTATCTTCGCCTGAG-1	15.7162	-1.71227
001-019_R_COL_LP_5p_N1__ACGATACAGGCCGAAT-1	15.0212	-6.71667
001-019_R_COL_LP_5p_N1__CAACCAACAGCGTAAG-1	17.0459	2.73765
001-019_R_COL_LP_5p_N1__AAGCCGCAGCGCCTCA-1	15.4838	-6.77793
001-019_R_COL_LP_5p_N1__GTACTTTGTCACTTCC-1	15.2153	-6.81105
001-019_R_COL_LP_5p_N1__ATCATCTTCCATGAAC-1	14.8983	-5.74797
001-019_R_COL_LP_5p_N1__AGGCCACGTAGCGTAG-1	13.1867	5.63772
001-019_R_COL_LP_5p_N1__GTCACGGGTCAGGACA-1	17.5636	3.07957
001-019_R_COL_LP_5p_N1__TGACGGCGTTCGCTAA-1	15.7491	5.23154
001-019_R_COL_LP_5p_N1__GCATGATAGTCGAGTG-1	16.7961	1.62572
001-019_R_COL_LP_5p_N1__CTGGTCTTCTGCTGTC-1	14.9532	-6.75961
001-019_R_COL_LP_5p_N1__GCGCAACCAAGTAGTA-1	13.8999	-6.29237
001-019_R_COL_LP_5p_N1__CAAGAAATCTTGACGA-1	17.9867	3.48338
001-019_R_COL_LP_5p_N1__AAGGCAGCAATCCAAC-1	17.576	3.49255
001-019_R_COL_LP_5p_N1__GTTTCTATCCTGCAGG-1	16.2259	3.00968
001-019_R_COL_LP_5p_N1__CGATTGAGTAGCGTAG-1	15.8955	-7.1201
001-019_R_COL_LP_5p_N1__CCTAGCTTCCAGAGGA-1	15.2268	-6.16739
001-019_R_COL_LP_5p_N1__TCATTACCATGACATC-1	2.01892	-3.09015
001-019_R_COL_LP_5p_N1__GTGAAGGTCGTCCAGG-1	15.1414	-4.40725
001-019_R_COL_LP_5p_N1__TCAGCAATCCCAAGTA-1	16.5554	4.39479
001-019_R_COL_LP_5p_N1__GGAGCAAGTGCTAGCC-1	15.7214	2.73956
001-019_R_COL_LP_5p_N1__TAGACCACATCACAAC-1	1.83741	-1.8959
001-019_R_COL_LP_5p_N1__TGTCCCATCGTCTGAA-1	12.2136	11.7206
001-019_R_COL_LP_5p_N1__TATCAGGCACATCTTT-1	15.6999	-6.58616
001-019_R_COL_LP_5p_N1__GGATTACAGTGGAGAA-1	15.4981	-4.14718
001-019_R_COL_LP_5p_N1__CGCTGGAAGGCTAGCA-1	14.613	5.57824
001-019_R_COL_LP_5p_N1__GGTATTGAGTATCTCG-1	14.9756	-6.49111
001-019_R_COL_LP_5p_N1__TCTCATAAGCGATGAC-1	7.66905	7.61064
001-019_R_COL_LP_5p_N1__ACACCCTCAGAGTGTG-1	14.6579	-5.66344
001-019_R_COL_LP_5p_N1__ATTCTACAGCTGTTCA-1	15.2375	-6.55382
001-019_R_COL_LP_5p_N1__CTGTTTAGTAGCTGCC-1	1.05774	-0.663454
001-019_R_COL_LP_5p_N1__CGTCCATCACAGATTC-1	16.6663	3.10092
001-019_R_COL_LP_5p_N1__ACAGCTAAGAAACGCC-1	7.49013	7.5455
001-019_R_COL_LP_5p_N1__TCAGGATTCACAATGC-1	16.9911	2.83947
001-019_R_COL_LP_5p_N1__CAACTAGGTGTTGAGG-1	17.769	3.54642
001-019_R_COL_LP_5p_N1__GCTGCTTAGATGAGAG-1	6.69844	7.53374
001-019_R_COL_LP_5p_N1__GTCGGGTCATCCTTGC-1	19.7168	2.40055
001-019_R_COL_LP_5p_N1__ACATACGCAAGACGTG-1	15.7956	3.11422
001-019_R_COL_LP_5p_N1__TTAGGCACAATAACGA-1	15.9055	3.04774
001-019_R_COL_LP_5p_N1__CGGAGCTAGTAACCCT-1	15.6319	-6.56998
001-019_R_COL_LP_5p_N1__CAGAGAGGTTTAAGCC-1	16.6698	3.87248
001-019_R_COL_LP_5p_N1__GCAGTTAAGCTTCGCG-1	18.2117	3.17427
001-019_R_COL_LP_5p_N1__TAAGTGCGTACGCACC-1	15.5936	-6.59324
001-019_R_COL_LP_5p_N1__CGAGCACCATCGATGT-1	15.6434	-6.33215
001-019_R_COL_LP_5p_N1__ATCATGGAGCGTAGTG-1	14.8842	-5.77635
001-019_R_COL_LP_5p_N1__GACCAATCATTATCTC-1	7.39494	7.46088
001-019_R_COL_LP_5p_N1__TATCAGGGTGAACCTT-1	16.126	2.99781
001-019_R_COL_LP_5p_N1__GCAATCAGTGATAAAC-1	18.1052	3.26823
001-019_R_COL_LP_5p_N1__AAGACCTAGTTGCAGG-1	19.2704	2.80214
001-019_R_COL_LP_5p_N1__CATATTCCAGTTTACG-1	18.1144	2.72604
001-019_R_COL_LP_5p_N1__TCGTACCGTTCAGCGC-1	6.44997	7.69139
001-019_R_COL_LP_5p_N1__AACGTTGTCAACACTG-1	15.8518	2.9951
001-019_R_COL_LP_5p_N1__AAACGGGAGGTGTTAA-1	14.756	-6.68591
001-019_R_COL_LP_5p_N1__CACACCTGTATATGGA-1	16.5189	2.71817
001-019_R_COL_LP_5p_N1__AAGGCAGTCCTACAGA-1	14.889	-6.42844
001-019_R_COL_LP_5p_N1__GAACCTAGTATATGAG-1	13.5272	-6.412
001-019_R_COL_LP_5p_N1__ATGCGATTCAGGATCT-1	7.14029	7.67821
001-019_R_COL_LP_5p_N1__CCACGGACATTGGGCC-1	15.8956	4.11144
001-019_R_COL_LP_5p_N1__GTTACAGCACCCTATC-1	15.855	-6.45253
001-019_R_COL_LP_5p_N1__CTCATTAGTGACTCAT-1	18.1788	1.93785
001-019_R_COL_LP_5p_N1__TTGTAGGAGGAGCGAG-1	17.8318	3.21628
001-019_R_COL_LP_5p_N1__AGGTCCGAGATCGATA-1	15.5532	-6.54113
001-019_R_COL_LP_5p_N1__TAGACCACATCTACGA-1	16.8042	2.51207
001-019_R_COL_LP_5p_N1__GATCGTACATGATCCA-1	15.6917	-6.62862
001-019_R_COL_LP_5p_N1__TCTCTAAAGATGCGAC-1	14.8691	-6.78025
001-019_R_COL_LP_5p_N1__AGTCTTTCAGTGGAGT-1	14.389	-5.89797
001-019_R_COL_LP_5p_N1__TATCTCATCAGCCTAA-1	15.8793	-7.21151
001-019_R_COL_LP_5p_N1__TCACGAAGTGGTACAG-1	15.5128	-6.71734
001-019_R_COL_LP_5p_N1__ACACCCTCACCATGTA-1	17.9322	3.1664
001-019_R_COL_LP_5p_N1__CATGACAGTAGCGTCC-1	15.6692	2.77502
001-019_R_COL_LP_5p_N1__GATCGTAGTCGAATCT-1	17.4154	2.51232
001-019_R_COL_LP_5p_N1__CGATGTAAGCTGGAAC-1	14.7586	-6.63304
001-019_R_COL_LP_5p_N1__GTAGTCAGTTCGTTGA-1	12.1347	-6.37195
001-019_R_COL_LP_5p_N1__TCAGCAAGTTATGTGC-1	15.1687	-6.51886
001-019_R_COL_LP_5p_N1__ACGCCAGGTCTAGCGC-1	16.7068	3.50394
001-019_R_COL_LP_5p_N1__TCTTTCCAGCTCCTTC-1	16.1338	3.08717
001-019_R_COL_LP_5p_N1__GCAGTTAGTCATTAGC-1	15.3014	-6.76813
001-019_R_COL_LP_5p_N1__AGCCTAATCCTTAATC-1	15.5473	-1.70824
001-019_R_COL_LP_5p_N1__GCTGCAGAGCGTCAAG-1	19.2201	2.99852
001-019_R_COL_LP_5p_N1__CTCGTCATCGTCTGAA-1	16.3874	2.83132
001-019_R_COL_LP_5p_N1__CACAGGCTCTCAAGTG-1	15.2494	-6.61997
001-019_R_COL_LP_5p_N1__GCGAGAATCCTCTAGC-1	17.7969	2.93495
001-019_R_COL_LP_5p_N1__GTGGGTCTCGTTTAGG-1	15.4243	-5.48309
001-019_R_COL_LP_5p_N1__CGTTGGGAGGGCACTA-1	19.2901	2.17492
001-019_R_COL_LP_5p_N1__GTATTCTTCAACGCTA-1	15.7756	-6.25393
001-019_R_COL_LP_5p_N1__GCTGCGAGTTATGCGT-1	15.267	-7.32868
001-019_R_COL_LP_5p_N1__CGTGTAAGTGCTAGCC-1	15.4733	-1.91494
001-019_R_COL_LP_5p_N1__CTCATTAAGCAGCGTA-1	12.622	5.95346
001-019_R_COL_LP_5p_N1__TGTGGTAAGGATGGAA-1	7.56273	7.71599
001-019_R_COL_LP_5p_N1__GTCGTAATCCCTTGTG-1	1.76508	-2.38413
001-019_R_COL_LP_5p_N1__TCTTTCCCATACGCTA-1	15.6324	-6.60446
001-019_R_COL_LP_5p_N1__CCTATTAAGTATTGGA-1	18.5098	3.31956
001-019_R_COL_LP_5p_N1__ATTGGTGCATCCCACT-1	15.2539	-5.33345
001-019_R_COL_LP_5p_N1__GCAGCCAAGGCTCATT-1	15.5726	-6.21316
001-019_R_COL_LP_5p_N1__CGAGCCATCGAACGGA-1	15.2309	-6.73808
001-019_R_COL_LP_5p_N1__ATGAGGGAGAGCCCAA-1	16.3586	3.00333
001-019_R_COL_LP_5p_N1__TCCACACCACCCATGG-1	15.8416	-6.38056
001-019_R_COL_LP_5p_N1__GGGCATCAGTACACCT-1	18.2786	3.23599
001-019_R_COL_LP_5p_N1__TGAGCATAGGTACTCT-1	15.6535	-7.22969
001-019_R_COL_LP_5p_N1__TTAGTTCCATGGATGG-1	0.750286	-1.82763
001-019_R_COL_LP_5p_N1__TGTCCCACAAACGTGG-1	15.5805	-6.92618
001-019_R_COL_LP_5p_N1__CTGCCTACAGCTATTG-1	16.0604	3.0606
001-019_R_COL_LP_5p_N1__TGCTACCGTCTGATCA-1	0.693306	-1.30606
001-019_R_COL_LP_5p_N1__CGATGTATCCTCCTAG-1	14.8334	-4.25381
001-019_R_COL_LP_5p_N1__ACTTACTAGCGCTTAT-1	14.4201	-6.67236
001-019_R_COL_LP_5p_N1__AAAGATGTCCAAACTG-1	15.7605	-7.14027
001-019_R_COL_LP_5p_N1__GACACGCTCAAGATCC-1	18.2831	3.11887
001-019_R_COL_LP_5p_N1__CTCCTAGGTGAGCGAT-1	7.67789	7.72775
001-019_R_COL_LP_5p_N1__TTCTCCTAGTGCGATG-1	17.7315	-1.31759
001-019_R_COL_LP_5p_N1__ACTGAGTGTCTCCATC-1	15.308	-7.14852
001-019_R_COL_LP_5p_N1__AGGTCCGTCGCTGATA-1	15.0932	-5.64586
001-019_R_COL_LP_5p_N1__AACACGTAGACGACGT-1	14.553	4.53958
001-019_R_COL_LP_5p_N1__CTCTAATGTGATAAAC-1	15.9867	-6.52771
001-019_R_COL_LP_5p_N1__TTGAACGTCTGATTCT-1	16.4615	1.52147
001-019_R_COL_LP_5p_N1__TTGCCGTAGCTAGGCA-1	15.7687	2.89299
001-019_R_COL_LP_5p_N1__CGGAGCTAGGCGATAC-1	15.2759	-6.22262
001-019_R_COL_LP_5p_N1__GACCTGGCATCTATGG-1	14.853	-4.69294
001-019_R_COL_LP_5p_N1__GAGGTGACAGACTCGC-1	13.6086	-6.74809
001-019_R_COL_LP_5p_N1__ATTCTACGTCACACGC-1	15.2473	4.6363
001-019_R_COL_LP_5p_N1__TACTCGCCAGATAATG-1	15.1276	-6.78646
001-019_R_COL_LP_5p_N1__CGGAGCTTCGGGAGTA-1	15.5647	-6.46504
001-019_R_COL_LP_5p_N1__AAAGCAAGTCCGTTAA-1	17.8786	2.59414
001-019_R_COL_LP_5p_N1__AGATTGCAGCTCCCAG-1	15.1624	-4.29439
001-019_R_COL_LP_5p_N1__GCACTCTAGCTAACTC-1	17.7385	2.8447
001-019_R_COL_LP_5p_N1__CCCATACTCTTCGAGA-1	17.9406	1.54241
001-019_R_COL_LP_5p_N1__TCCCGATAGAGAGCTC-1	1.7781	-1.05668
001-019_R_COL_LP_5p_N1__AGCGTCGAGCATCATC-1	15.4962	4.12593
001-019_R_COL_LP_5p_N1__GTTCGGGAGAGTACAT-1	15.4703	4.02324
001-019_R_COL_LP_5p_N1__GCACTCTAGGCGACAT-1	13.9169	-6.3261
001-019_R_COL_LP_5p_N1__TTCTTAGAGTGAATTG-1	17.2208	0.877854
001-019_R_COL_LP_5p_N1__CCTAAAGAGCAAATCA-1	14.623	-6.71921
001-019_R_COL_LP_5p_N1__CCCAGTTCAGGACCCT-1	14.3611	-5.99233
001-019_R_COL_LP_5p_N1__CCTAGCTGTAATAGCA-1	14.9919	-6.7819
001-019_R_COL_LP_5p_N1__CCAGCGAAGTCAAGCG-1	14.4393	-6.67529
001-019_R_COL_LP_5p_N1__TGGACGCTCGCGATCG-1	12.5311	11.8029
001-019_R_COL_LP_5p_N1__TCATTTGTCAGTTGAC-1	14.1274	6.12056
001-019_R_COL_LP_5p_N1__TCAGGATGTACCAGTT-1	15.1708	-6.34529
001-019_R_COL_LP_5p_N1__TGAGAGGCATGACATC-1	14.7506	2.28686
001-019_R_COL_LP_5p_N1__TTGCCGTAGTTCGCAT-1	14.709	-6.35187
001-019_R_COL_LP_5p_N1__TCACGAAGTCCGTCAG-1	1.01218	-0.782049
001-019_R_COL_LP_5p_N1__CGGTTAAAGAGTAATC-1	15.1573	-6.80944
001-019_R_COL_LP_5p_N1__GCGAGAAGTCGGCATC-1	15.6349	3.14127
001-019_R_COL_LP_5p_N1__TACAGTGTCAGCTCTC-1	14.4985	2.21119
001-019_R_COL_LP_5p_N1__GACGTGCGTCCTCCAT-1	17.9439	3.22188
001-019_R_COL_LP_5p_N1__TGTTCCGGTCACTTCC-1	14.4507	-6.67906
001-019_R_COL_LP_5p_N1__GCTGCAGCAAAGGCGT-1	1.75004	-1.34795
001-019_R_COL_LP_5p_N1__CTGAAGTCACAGGCCT-1	14.8759	-2.15528
001-019_R_COL_LP_5p_N1__CCACCTAAGATGCCTT-1	17.1693	2.83336
001-019_R_COL_LP_5p_N1__GATCGCGAGGGAAACA-1	14.0566	-6.67503
001-019_R_COL_LP_5p_N1__GTATTCTGTCATTAGC-1	19.0437	2.8637
001-019_R_COL_LP_5p_N1__TTGGAACGTCCTCCAT-1	6.86183	7.68603
001-019_R_COL_LP_5p_N1__CGCCAAGGTTGGTTTG-1	15.56	-6.70303
001-019_R_COL_LP_5p_N1__GACCAATGTCGCCATG-1	15.1966	-6.23472
001-019_R_COL_LP_5p_N1__GTGTGCGTCGAGCCCA-1	14.6277	-6.4906
001-019_R_COL_LP_5p_N1__TCTGGAAAGCGGATCA-1	15.3874	-6.80576
001-019_R_COL_LP_5p_N1__GTACGTACAGCTGCTG-1	19.2953	2.61767
001-019_R_COL_LP_5p_N1__CTACGTCGTTAAAGTG-1	15.6434	-7.15447
001-019_R_COL_LP_5p_N1__CCATTCGGTCTGCGGT-1	17.1128	2.56129
001-019_R_COL_LP_5p_N1__TTGGAACCATCTACGA-1	16.7103	3.64555
001-019_R_COL_LP_5p_N1__CTCATTATCTGCTGTC-1	7.11444	7.49197
001-019_R_COL_LP_5p_N1__AAGGAGCCACCTTGTC-1	18.6102	3.09931
001-019_R_COL_LP_5p_N1__TGGTTAGGTTGATTGC-1	18.2623	3.39515
001-019_R_COL_LP_5p_N1__CCCATACTCATCGCTC-1	15.5115	-5.53071
001-019_R_COL_LP_5p_N1__CATCGAAGTATGGTTC-1	17.0476	5.60305
001-019_R_COL_LP_5p_N1__CTTAACTCATAGAAAC-1	13.7447	6.15417
001-019_R_COL_LP_5p_N1__GCTGCAGCAATCTACG-1	15.4382	-6.50895
001-019_R_COL_LP_5p_N1__GCTGCTTTCCAGATCA-1	14.3563	4.43415
001-019_R_COL_LP_5p_N1__GCCAAATGTTCCACTC-1	7.65965	7.7198
001-019_R_COL_LP_5p_N1__CCGGGATGTCTCTTAT-1	13.9832	-6.62523
001-019_R_COL_LP_5p_N1__AGAGCTTCAAGCGTAG-1	14.4286	-6.46122
001-019_R_COL_LP_5p_N1__GACCAATAGATGGGTC-1	15.7275	-1.83095
001-019_R_COL_LP_5p_N1__GCGCAGTGTCTCACCT-1	14.0333	-6.80319
001-019_R_COL_LP_5p_N1__GGCCGATCAAGAAAGG-1	18.2175	3.01446
001-019_R_COL_LP_5p_N1__CTAATGGCACGCTTTC-1	16.3426	1.37815
001-019_R_COL_LP_5p_N1__TGGTTAGAGCCGATTT-1	4.27143	8.68239
001-019_R_COL_LP_5p_N1__TAAACCGAGTGGTCCC-1	13.7146	5.54706
001-019_R_COL_LP_5p_N1__TATTACCTCTGCGACG-1	17.9613	2.76633
001-019_R_COL_LP_5p_N1__CTCGTACAGGACACCA-1	14.466	5.64912
001-019_R_COL_LP_5p_N1__GGGCATCTCGGTGTCG-1	17.7623	3.08787
001-019_R_COL_LP_5p_N1__ACAGCCGCACGGTAAG-1	0.941875	-2.07611
001-019_R_COL_LP_5p_N1__ACTGTCCAGTGGGATC-1	13.8265	5.94643
001-019_R_COL_LP_5p_N1__CCTCAGTAGCGTGAAC-1	14.9003	-6.60496
001-019_R_COL_LP_5p_N1__TCGGGACAGTGCGTGA-1	18.2032	-0.635878
001-019_R_COL_LP_5p_N1__CTGCGGAAGTGTACCT-1	17.5816	-1.36809
001-019_R_COL_LP_5p_N1__CTCGAGGCAAGGACTG-1	7.31059	7.62332
001-019_R_COL_LP_5p_N1__ACTGATGGTAAGTGGC-1	18.1591	3.3369
001-019_R_COL_LP_5p_N1__GGCGTGTCAGATCGGA-1	15.5483	-2.47816
001-019_R_COL_LP_5p_N1__CAAGTTGAGCTGATAA-1	14.1177	-6.69191
001-019_R_COL_LP_5p_N1__CGCTTCATCGGCATCG-1	15.8774	-7.35518
001-019_R_COL_LP_5p_N1__GCAAACTCATTTGCCC-1	17.9067	2.9208
001-019_R_COL_LP_5p_N1__GACGCGTGTTGTGGAG-1	15.4786	-6.71133
001-019_R_COL_LP_5p_N1__GGACGTCCAGCTTCGG-1	14.7528	-4.81576
001-019_R_COL_LP_5p_N1__TCGGGACCATCTCGCT-1	14.7293	-6.5243
001-019_R_COL_LP_5p_N1__GTATCTTGTGACCAAG-1	0.688438	-1.62167
001-019_R_COL_LP_5p_N1__TTGCGTCTCTATGTGG-1	1.03472	-1.81691
001-019_R_COL_LP_5p_N1__TTTGCGCCAGTGGGAT-1	14.9927	-6.43464
001-019_R_COL_LP_5p_N1__TCGCGAGCAGAGTGTG-1	15.2355	-6.82808
001-019_R_COL_LP_5p_N1__ATCGAGTTCAACCATG-1	15.9329	3.4995
001-019_R_COL_LP_5p_N1__TAAGTGCAGAAGCCCA-1	14.1964	2.18627
001-019_R_COL_LP_5p_N1__GACAGAGGTCTCAACA-1	13.1495	-6.61541
001-019_R_COL_LP_5p_N1__CGTAGCGTCTAGCACA-1	15.1776	-6.80667
001-019_R_COL_LP_5p_N1__GAAACTCGTCTCGTTC-1	14.3297	-6.65794
001-019_R_COL_LP_5p_N1__TTCTCAAAGCGTAGTG-1	14.0378	-6.82082
001-019_R_COL_LP_5p_N1__TCTTTCCCACTTGGAT-1	14.9488	-6.61792
001-019_R_COL_LP_5p_N1__GGCGTGTCAGATGGGT-1	17.8273	3.25416
001-019_R_COL_LP_5p_N1__GTGTTAGCAGAGTGTG-1	7.17032	6.87215
001-019_R_COL_LP_5p_N1__CTTACCGTCTTTAGTC-1	17.7387	3.04139
001-019_R_COL_LP_5p_N1__AACTCAGCAGACTCGC-1	19.8069	2.15034
001-019_R_COL_LP_5p_N1__ATTACTCTCTGAGGGA-1	15.6286	-6.64689
001-019_R_COL_LP_5p_N1__ATAACGCAGAAACGAG-1	15.7399	3.40099
001-019_R_COL_LP_5p_N1__TTCTCCTCAATCCGAT-1	16.2682	2.99716
001-019_R_COL_LP_5p_N1__GGTGAAGCACGAAGCA-1	12.3441	11.3235
001-019_R_COL_LP_5p_N1__GGGATGACAGTAGAGC-1	15.1253	-6.79049
001-019_R_COL_LP_5p_N1__CTCGTACCAGGAACGT-1	15.7391	-6.3304
001-019_R_COL_LP_5p_N1__AATCCAGAGACCCACC-1	14.2936	-6.67386
001-019_R_COL_LP_5p_N1__ACTGCTCTCACCGGGT-1	15.0499	-6.66032
001-019_R_COL_LP_5p_N1__GGACGTCGTCTAACGT-1	17.4152	3.15792
001-019_R_COL_LP_5p_N1__CACCACTAGGTAGCCA-1	15.6722	-6.45082
001-019_R_COL_LP_5p_N1__CTGCGGATCCCTCAGT-1	13.4169	-6.62006
001-019_R_COL_LP_5p_N1__CCTATTAAGCACAGGT-1	18.6703	2.67459
001-019_R_COL_LP_5p_N1__CACATAGCATGTCTCC-1	17.6805	-0.0710476
001-019_R_COL_LP_5p_N1__ACGCAGCGTAACGACG-1	15.3823	-5.07487
001-019_R_COL_LP_5p_N1__ACTTACTGTTCTGTTT-1	14.9465	-6.48281
001-019_R_COL_LP_5p_N1__CCAATCCCAAGTCATC-1	14.4269	-6.82609
001-019_R_COL_LP_5p_N1__CAAGAAATCCATTCTA-1	14.3801	5.7592
001-019_R_COL_LP_5p_N1__GGACATTGTTCGGCAC-1	17.5075	5.68402
001-019_R_COL_LP_5p_N1__AGACGTTGTCGCCATG-1	14.4501	5.03891
001-019_R_COL_LP_5p_N1__CTGCGGAAGGATTCGG-1	17.0407	1.81349
001-019_R_COL_LP_5p_N1__GAGTCCGCACAAGCCC-1	7.5105	7.74934
001-019_R_COL_LP_5p_N1__GTCGGGTAGCTACCTA-1	16.9987	2.83111
001-019_R_COL_LP_5p_N1__ACTGAACAGAGACGAA-1	16.7705	1.3713
001-019_R_COL_LP_5p_N1__CTTTGCGTCGTACGGC-1	16.0363	3.02649
001-019_R_COL_LP_5p_N1__TCAATCTAGTAACCCT-1	13.5918	-6.74011
001-019_R_COL_LP_5p_N1__GTAGTCAAGGCGACAT-1	11.6239	11.4549
001-019_R_COL_LP_5p_N1__CGAACATAGGCGACAT-1	15.4766	-6.62292
001-019_R_COL_LP_5p_N1__CCTCTGAAGTGGACGT-1	15.3388	-6.88806
001-019_R_COL_LP_5p_N1__TCATTACCACTCTGTC-1	15.7477	4.20799
001-019_R_COL_LP_5p_N1__GGCGTGTTCTCGCATC-1	15.7627	-6.71356
001-019_R_COL_LP_5p_N1__CGTGAGCGTCTTCGTC-1	15.7088	-7.07529
001-019_R_COL_LP_5p_N1__CGTCTACTCGTGACAT-1	10.9341	11.1671
001-019_R_COL_LP_5p_N1__GAGGTGACAATACGCT-1	14.925	-6.52558
001-019_R_COL_LP_5p_N1__GTGCTTCCATCCCATC-1	17.1975	3.03379
001-019_R_COL_LP_5p_N1__CGATGTAGTCACTTCC-1	13.4402	-6.43025
001-019_R_COL_LP_5p_N1__GATGAAACATACGCCG-1	16.3583	3.60923
001-019_R_COL_LP_5p_N1__TCTATTGAGGAGCGAG-1	14.0644	-6.7394
001-019_R_COL_LP_5p_N1__GGTGCGTCATGATCCA-1	7.55467	7.02718
001-019_R_COL_LP_5p_N1__TCAGGATAGGGATACC-1	11.5776	-7.41002
001-019_R_COL_LP_5p_N1__GACAGAGTCTTTACAC-1	14.2817	-6.7855
001-019_R_COL_LP_5p_N1__CAAGGCCAGCGCCTTG-1	11.6987	11.7282
001-019_R_COL_LP_5p_N1__TAGGCATGTCTTTCAT-1	15.2916	-6.77097
001-019_R_COL_LP_5p_N1__CAGGTGCTCCACGACG-1	13.6753	-6.54431
001-019_R_COL_LP_5p_N1__GAACCTACACGGATAG-1	15.2988	-5.59663
001-019_R_COL_LP_5p_N1__GTATTCTTCTTGACGA-1	15.8012	2.98843
001-019_R_COL_LP_5p_N1__CTCGGGAGTTGGACCC-1	15.3979	-6.69986
001-019_R_COL_LP_5p_N1__TGAGCATAGCCAGTTT-1	15.7801	-7.1202
001-019_R_COL_LP_5p_N1__GCGCGATGTGTAAGTA-1	17.8204	-0.798818
001-019_R_COL_LP_5p_N1__TTCTCAAAGATACACA-1	14.7773	-6.26918
001-019_R_COL_LP_5p_N1__CTAGAGTTCGTTTGCC-1	13.8456	-6.51698
001-019_R_COL_LP_5p_N1__AAGGTTCTCTTGTTTG-1	14.4763	-6.54171
001-019_R_COL_LP_5p_N1__GGTATTGCATGGATGG-1	14.3584	-6.74776
001-019_R_COL_LP_5p_N1__TTCGGTCGTGTTTGTG-1	15.3245	-7.00008
001-019_R_COL_LP_5p_N1__GGACAGAGTCAACTGT-1	16.9215	1.42995
001-019_R_COL_LP_5p_N1__CTCGTCAAGCTAGTTC-1	11.7511	11.9605
001-019_R_COL_LP_5p_N1__TCTCTAACAAGCGTAG-1	13.9175	-6.49323
001-019_R_COL_LP_5p_N1__CACAAACCACGCTTTC-1	15.5894	-6.42564
001-019_R_COL_LP_5p_N1__CTGATAGCATGTCCTC-1	1.34276	-1.27461
001-019_R_COL_LP_5p_N1__GTTCATTCATCGATTG-1	14.5116	-6.62436
001-019_R_COL_LP_5p_N1__CGCGTTTAGCCGCCTA-1	19.1816	2.60831
001-019_R_COL_LP_5p_N1__TCAGGTATCGTTTAGG-1	14.2181	-6.7724
001-019_R_COL_LP_5p_N1__TCAGGATAGCGTTCCG-1	13.9566	-6.59071
001-019_R_COL_LP_5p_N1__AGATTGCAGGCTACGA-1	1.7329	-1.74511
001-019_R_COL_LP_5p_N1__CTGCTGTTCCACGTTC-1	13.3695	-6.75583
001-019_R_COL_LP_5p_N1__AGCGTATTCACAAACC-1	0.577966	-0.962142
001-019_R_COL_LP_5p_N1__TCCCGATGTCTTCAAG-1	14.6258	-6.55881
001-019_R_COL_LP_5p_N1__GCACATAGTTAAGGGC-1	15.0067	-6.64555
001-019_R_COL_LP_5p_N1__AGAGCGATCCACGCAG-1	14.1149	-6.44322
001-019_R_COL_LP_5p_N1__GTGAAGGAGTGGTCCC-1	15.0514	-6.69306
001-019_R_COL_LP_5p_N1__GACGTGCAGCACACAG-1	7.23769	7.45579
001-019_R_COL_LP_5p_N1__CGAATGTTCAAGGTAA-1	11.031	11.3074
001-019_R_COL_LP_5p_N1__CGAGCACCATAGAAAC-1	14.0928	-6.66968
001-019_R_COL_LP_5p_N1__GTACTCCAGGCACATG-1	15.1309	-2.36061
001-019_R_COL_LP_5p_N1__GAATAAGGTCCTAGCG-1	14.8337	-6.37417
001-019_R_COL_LP_5p_N1__CGATTGAAGAGCTTCT-1	6.13775	8.33534
001-019_R_COL_LP_5p_N1__GTTCATTAGGATGGAA-1	15.3496	-5.14567
001-019_R_COL_LP_5p_N1__ACACCAACAAAGTGCG-1	13.8046	2.10531
001-019_R_COL_LP_5p_N1__TTTGCGCTCCCGACTT-1	15.7635	-6.55917
001-019_R_COL_LP_5p_N1__GTCACGGAGCTGATAA-1	0.952939	-1.35363
001-019_R_COL_LP_5p_N1__TCAGCAACATTAACCG-1	12.5181	12.1171
001-019_R_COL_LP_5p_N1__TACTTACAGTCCTCCT-1	14.5711	-5.81585
001-019_R_COL_LP_5p_N1__TATCAGGGTACCGTAT-1	15.1955	-6.63559
001-019_R_COL_LP_5p_N1__TGCCCATCAGAGCCAA-1	15.6885	-7.09764
001-019_R_COL_LP_5p_N1__TAAGCGTAGTGCGATG-1	16.8211	2.96789
001-019_R_COL_LP_5p_N1__TTCTACAAGCGTAATA-1	14.2266	-6.45292
001-019_R_COL_LP_5p_N1__ACACCCTAGTTCGCAT-1	16.2601	3.56402
001-019_R_COL_LP_5p_N1__CTCGGAGGTGTGTGCC-1	15.6058	-4.56184
001-019_R_COL_LP_5p_N1__TGCGTGGCATTCTTAC-1	11.0914	11.2479
001-019_R_COL_LP_5p_N1__ACGATACTCTCGATGA-1	14.2949	-6.65893
001-019_R_COL_LP_5p_N1__GGCGACTGTTTGTTTC-1	15.0439	-6.52966
001-019_R_COL_LP_5p_N1__CCATTCGAGAAGGACA-1	15.7986	-6.2067
001-019_R_COL_LP_5p_N1__CCATTCGAGAGGTAGA-1	0.5666	-0.997907
001-019_R_COL_LP_5p_N1__GCGCAGTAGCTTTGGT-1	17.7009	3.12402
001-019_R_COL_LP_5p_N1__AGCGGTCGTTGAGGTG-1	15.1662	-5.85177
001-019_R_COL_LP_5p_N1__AGGGTGAGTCCGAATT-1	15.2953	-5.37177
001-019_R_COL_LP_5p_N1__GTGCGGTTCGCGTTTC-1	14.3679	-6.53115
001-019_R_COL_LP_5p_N1__TCGGGACAGAGTAAGG-1	15.631	-7.19605
001-019_R_COL_LP_5p_N1__TTTACTGAGAATGTGT-1	15.5536	-6.44325
001-019_R_COL_LP_5p_N1__GAAATGAAGTGGTAGC-1	11.4752	11.0168
001-019_R_COL_LP_5p_N1__CATTATCCAGATCGGA-1	14.992	-6.17902
001-019_R_COL_LP_5p_N1__CCCTCCTCAAGCTGGA-1	14.2762	-5.98863
001-019_R_COL_LP_5p_N1__TGGTTCCGTCGCATAT-1	0.87085	-1.05826
001-019_R_COL_LP_5p_N1__CGGGTCATCCAAATGC-1	11.8648	11.9793
001-019_R_COL_LP_5p_N1__TCTATTGGTTTGGCGC-1	13.281	-6.73981
001-019_R_COL_LP_5p_N1__GGACGTCGTCTACCTC-1	14.5431	-6.74699
001-019_R_COL_LP_5p_N1__CAAGATCAGACCTAGG-1	11.6962	11.9448
001-019_R_COL_LP_5p_N1__AGCGTATGTACTCGCG-1	15.274	-5.83912
001-019_R_COL_LP_5p_N1__CACAGTAGTGCAGTAG-1	15.6672	4.44582
001-019_R_COL_LP_5p_N1__GCGCAGTAGGGTCGAT-1	12.2417	11.4386
001-019_R_COL_LP_5p_N1__GACTGCGTCGCGTTTC-1	7.04943	7.09581
001-019_R_COL_LP_5p_N1__GCGCAGTAGATATACG-1	15.3695	-6.20483
001-019_R_COL_LP_5p_N1__CGCGGTATCACTGGGC-1	14.1657	-6.7906
001-019_R_COL_LP_5p_N1__TCATTACAGCCCAGCT-1	13.752	-6.62778
001-019_R_COL_LP_5p_N1__CTCATTATCTGTCTAT-1	17.3525	5.46026
001-019_R_COL_LP_5p_N1__CCATGTCGTCTGGAGA-1	13.2273	-6.7688
001-019_R_COL_LP_5p_N1__TGACAACGTCAGAAGC-1	1.71406	-1.1341
001-019_R_COL_LP_5p_N1__CAGTCCTCAAACCTAC-1	10.6237	-7.7687
001-019_R_COL_LP_5p_N1__TCGTAGACAGATTGCT-1	12.4213	11.2875
001-019_R_COL_LP_5p_N1__TCACAAGAGCCTATGT-1	12.1001	10.1838
001-019_R_COL_LP_5p_N1__GATCGCGCACGCCAGT-1	15.7334	-6.59575
001-019_R_COL_LP_5p_N1__CGTCAGGAGTAGATGT-1	16.112	3.79575
001-019_R_COL_LP_5p_N1__TACTCGCGTTTGCATG-1	14.284	-6.49842
001-019_R_COL_LP_5p_N1__TGCCAAAAGCCACTAT-1	7.45944	7.72279
001-019_R_COL_LP_5p_N1__TTCTCCTTCGGCATCG-1	12.1272	11.6776
001-019_R_COL_LP_5p_N1__CGTCTACGTCAGGACA-1	13.8309	-6.52528
001-019_R_COL_LP_5p_N1__TATCTCAGTTAAGTAG-1	13.6808	5.2405
001-019_R_COL_LP_5p_N1__CAGTCCTGTAAGAGGA-1	13.8732	-6.41735
001-019_R_COL_LP_5p_N1__CCCATACCATTACCTT-1	15.173	-5.26223
001-019_R_COL_LP_5p_N1__ACTGAGTCAAACTGCT-1	17.1252	2.32336
001-019_R_COL_LP_5p_N1__GATGAAACAAATTGCC-1	14.4901	-5.93912
001-019_R_COL_LP_5p_N1__GCATGATGTACCGGCT-1	15.757	-5.96811
001-019_R_COL_LP_5p_N1__TTTGTCAGTTCGCGAC-1	17.6596	5.43968
001-019_R_COL_LP_5p_N1__TGACTAGTCACAGTAC-1	6.59481	7.37081
001-019_R_COL_LP_5p_N1__CCTTCCCCAAGTACCT-1	16.8462	0.594283
001-019_R_COL_LP_5p_N1__CGAGAAGCACAGGAGT-1	0.722011	-1.01839
001-019_R_COL_LP_5p_N1__TCGCGTTGTTTGTGTG-1	15.6667	-6.4412
001-019_R_COL_LP_5p_N1__GGCCGATTCCATGAAC-1	13.8592	-6.5241
001-019_R_COL_LP_5p_N1__ACGATGTTCCCATTAT-1	18.4072	1.91656
001-019_R_COL_LP_5p_N1__GTCGGGTAGAGCCCAA-1	18.337	3.38338
001-019_R_COL_LP_5p_N1__TTCCCAGGTCATCGGC-1	17.7868	5.39669
001-019_R_COL_LP_5p_N1__CCCATACGTAGCGTCC-1	17.0484	2.02058
001-019_R_COL_LP_5p_N1__AGGGTGAGTTGTCGCG-1	14.7112	-6.60832
001-019_R_COL_LP_5p_N1__AGTGAGGAGCCGTCGT-1	15.1848	-6.37777
001-019_R_COL_LP_5p_N1__TAGCCGGTCTCTAGGA-1	11.7655	11.9252
001-019_R_COL_LP_5p_N1__TAGAGCTCAATGGTCT-1	14.3831	-6.75864
001-019_R_COL_LP_5p_N1__ACCTTTAAGTACATGA-1	15.2888	-7.17206
001-019_R_COL_LP_5p_N1__GGCCGATTCCCTTGCA-1	13.8815	-6.94821
001-019_R_COL_LP_5p_N1__TCGTACCCATTGTGCA-1	15.5142	-5.73235
001-019_R_COL_LP_5p_N1__CTGGTCTGTTGAACTC-1	15.3317	-5.15296
001-019_R_COL_LP_5p_N1__TGAGCATAGGCAGTCA-1	13.8764	-6.45199
001-019_R_COL_LP_5p_N1__TAGTGGTCAAACCTAC-1	14.9871	-5.76566
001-019_R_COL_LP_5p_N1__GTTCTCGTCACCATAG-1	13.3231	-6.32906
001-019_R_COL_LP_5p_N1__GGCGTGTGTATATGAG-1	15.7742	4.2287
001-019_R_COL_LP_5p_N1__AAAGCAAAGCCAGTTT-1	14.5603	-5.67857
001-019_R_COL_LP_5p_N1__GTTCGGGGTGTAAGTA-1	15.8323	-6.21385
001-019_R_COL_LP_5p_N1__CTGTTTACAGGATTGG-1	14.4651	-6.75647
001-019_R_COL_LP_5p_N1__CAGATCAGTCGCATAT-1	13.1383	-6.61941
001-019_R_COL_LP_5p_N1__CAACCTCGTAGTGAAT-1	16.538	3.14545
001-019_R_COL_LP_5p_N1__GCTCTGTCACAGAGGT-1	15.2923	-7.32482
001-019_R_COL_LP_5p_N1__TGACGGCGTATAGGTA-1	10.8941	-7.81128
001-019_R_COL_LP_5p_N1__CCCAATCCAAGTTAAG-1	15.5608	4.80511
001-019_R_COL_LP_5p_N1__GTGAAGGTCCCTAATT-1	14.9741	-5.93134
001-019_R_COL_LP_5p_N1__TTGAACGCATTGTGCA-1	13.7916	6.17355
001-019_R_COL_LP_5p_N1__TGGGAAGTCAAGAAGT-1	12.4618	12.2127
001-019_R_COL_LP_5p_N1__TTAGTTCTCAAGCCTA-1	15.462	4.39656
001-019_R_COL_LP_5p_N1__GGGATGACACATTCGA-1	15.678	3.94522
001-019_R_COL_LP_5p_N1__TCGTACCGTCACTTCC-1	15.59	4.09939
001-019_R_COL_LP_5p_N1__TGCCCATGTTGTGGCC-1	15.1526	-4.09287
001-019_R_COL_LP_5p_N1__GGCTGGTGTCCAAGTT-1	14.7376	-6.4038
001-019_R_COL_LP_5p_N1__ACTGTCCGTTATGCGT-1	7.99785	7.65682
001-019_R_COL_LP_5p_N1__AGCGTCGGTACGAAAT-1	16.337	1.50715
001-019_R_COL_LP_5p_N1__TATGCCCGTAGCGTAG-1	14.565	-6.66514
001-019_R_COL_LP_5p_N1__TAGACCAAGCCGCCTA-1	13.5886	-6.78244
001-019_R_COL_LP_5p_N1__AGCGTATGTTTGTTTC-1	14.7502	-5.54172
001-019_R_COL_LP_5p_N1__TGGTTCCCAAATTGCC-1	5.4885	7.42558
001-019_R_COL_LP_5p_N1__GCTCCTAGTAAGGATT-1	14.0854	-6.82504
001-019_R_COL_LP_5p_N1__TTAGGACTCTTACCTA-1	15.4238	-5.89824
001-019_R_COL_LP_5p_N1__CTGTTTATCGGATGGA-1	16.5621	2.80746
001-019_R_COL_LP_5p_N1__CAACTAGAGGATGCGT-1	15.6883	-7.01599
001-019_R_COL_LP_5p_N1__CGACCTTAGCACCGCT-1	16.6828	3.00683
001-019_R_COL_LP_5p_N1__CGTAGGCGTTAGTGGG-1	6.63982	7.32361
001-019_R_COL_LP_5p_N1__TGGGCGTCACAAGTAA-1	13.0498	-6.71777
001-019_R_COL_LP_5p_N1__GTTACAGCATCGGTTA-1	15.0702	-4.73264
001-019_R_COL_LP_5p_N1__TTCTCAACAATCCGAT-1	15.1785	-2.40895
001-019_R_COL_LP_5p_N1__TTGACTTAGTTATCGC-1	17.1069	2.00623
001-019_R_COL_LP_5p_N1__TACACGAAGCTGCGAA-1	0.900956	-0.847727
001-019_R_COL_LP_5p_N1__ATGTGTGGTCGCATCG-1	14.3083	-6.71198
001-019_R_COL_LP_5p_N1__TATGCCCCACCGGAAA-1	13.6831	6.19385
001-019_R_COL_LP_5p_N1__TACTCGCAGATGAGAG-1	7.15271	7.41398
001-019_R_COL_LP_5p_N1__ATTCTACCACGCTTTC-1	12.0903	11.6245
001-019_R_COL_LP_5p_N1__ACGAGCCAGCGATATA-1	11.9637	11.6554
001-019_R_COL_LP_5p_N1__TCCCGATTCATCGCTC-1	6.8038	7.58245
001-019_R_COL_LP_5p_N1__GTTCGGGTCCTTGACC-1	15.5549	3.31717
001-019_R_COL_LP_5p_N1__CGGACGTCAGATCCAT-1	15.9894	-0.876846
001-019_R_COL_LP_5p_N1__TCACGAATCTCGGACG-1	6.76825	7.38607
001-019_R_COL_LP_5p_N1__TGTGTTTTCAGCTTAG-1	15.8706	-0.10157
001-019_R_COL_LP_5p_N1__ACGATGTAGGGTGTGT-1	14.0225	-6.40607
001-019_R_COL_LP_5p_N1__CCTAGCTGTGGCCCTA-1	15.3503	-3.48657
001-019_R_COL_LP_5p_N1__GTCGGGTAGAACAACT-1	7.49691	7.54438
001-019_R_COL_LP_5p_N1__TATTACCCACCATGTA-1	13.1795	5.77562
001-019_R_COL_LP_5p_N1__GCTCCTATCGCGGATC-1	15.0198	-5.71973
001-019_R_COL_LP_5p_N1__ACGAGCCTCGGAATCT-1	13.7411	-6.94935
001-019_R_COL_LP_5p_N1__CCATGTCTCAGAGCTT-1	7.52764	7.42105
001-019_R_COL_LP_5p_N1__CCGGGATGTCAGAATA-1	10.342	-7.98208
001-019_R_COL_LP_5p_N1__ACTGAACCATTAGGCT-1	1.20207	-2.36025
001-019_R_COL_LP_5p_N1__GACCAATAGAGCTGGT-1	12.2116	12.3569
001-019_R_COL_LP_5p_N1__CTCGAAAGTCACAAGG-1	15.7917	-6.48634
001-019_R_COL_LP_5p_N1__ACGCAGCCAAGCGAGT-1	15.6622	-6.26095
001-019_R_COL_LP_5p_N1__ACACCAATCTTGTACT-1	11.7017	11.9591
001-019_R_COL_LP_5p_N1__GACTAACCACGTGAGA-1	17.6429	2.45949
001-019_R_COL_LP_5p_N1__TCTATTGTCTCTGTCG-1	15.1116	-5.7431
001-019_R_COL_LP_5p_N1__TACAGTGGTCAACATC-1	18.3456	2.9947
001-019_R_COL_LP_5p_N1__ACATACGAGACTGTAA-1	16.1935	-0.407027
001-019_R_COL_LP_5p_N1__CAGCTAAGTACTCTCC-1	16.1131	3.78443
001-019_R_COL_LP_5p_N1__CGTCACTAGCTAGTTC-1	14.3604	-6.53094
001-019_R_COL_LP_5p_N1__CCTCAGTCACACCGCA-1	11.7466	11.8948
001-019_R_COL_LP_5p_N1__TTAACTCTCGTGTAGT-1	15.7291	-6.78244
001-019_R_COL_LP_5p_N1__TGGACGCAGACGCTTT-1	12.0932	11.5949
001-019_R_COL_LP_5p_N1__GAACCTACACGTCTCT-1	11.6522	12.0007
001-019_R_COL_LP_5p_N1__TGGGCGTAGAAACCGC-1	17.3179	3.47864
001-019_R_COL_LP_5p_N1__TAGAGCTTCAAACGGG-1	7.1991	7.83278
001-019_R_COL_LP_5p_N1__ACCGTAAGTAGCACGA-1	17.7919	2.20766
001-019_R_COL_LP_5p_N1__TGAAAGATCTCGTTTA-1	14.4895	-6.61379
001-019_R_COL_LP_5p_N1__CTTACCGCAAACAACA-1	12.7888	-6.85477
001-019_R_COL_LP_5p_N1__CAGAGAGGTGATGCCC-1	14.0575	-6.79198
001-019_R_COL_LP_5p_N1__TGTTCCGTCATAGCAC-1	15.1091	-2.37139
001-019_R_COL_LP_5p_N1__CTCTACGTCAAACAAG-1	11.9126	11.5877
001-019_R_COL_LP_5p_N1__TACTCGCAGCGTGAGT-1	18.6318	1.93927
001-019_R_COL_LP_5p_N1__ACGGAGAAGGCGATAC-1	12.2317	11.4397
001-019_R_COL_LP_5p_N1__GACTGCGTCTTCATGT-1	12.1663	11.4722
001-019_R_COL_LP_5p_N1__GTGCTTCCAGTCCTTC-1	7.44091	7.82674
001-019_R_COL_LP_5p_N1__GGCAATTGTTATCGGT-1	16.2832	-1.15725
001-019_R_COL_LP_5p_N1__CTCGGGACACATTTCT-1	13.5941	-6.7341
001-019_R_COL_LP_5p_N1__CTTCTCTGTCTCGTTC-1	13.9664	-6.50519
001-019_R_COL_LP_5p_N1__CATTCGCGTAGTGAAT-1	7.64835	7.63148
001-019_R_COL_LP_5p_N1__GGTGTTACAGGATCGA-1	7.82071	7.77795
001-019_R_COL_LP_5p_N1__CCTACCATCGGTGTCG-1	11.7669	11.9213
001-019_R_COL_LP_5p_N1__TTGGAACTCACTTATC-1	19.6618	2.29787
001-019_R_COL_LP_5p_N1__CCGTACTAGACAATAC-1	18.1169	3.58517
001-019_R_COL_LP_5p_N1__AACTCAGAGCGCTTAT-1	0.696922	-1.08354
001-019_R_COL_LP_5p_N1__GACAGAGAGGAGTACC-1	15.458	3.54662
001-019_R_COL_LP_5p_N1__CCTATTACAGTTAACC-1	17.7155	2.01278
001-019_R_COL_LP_5p_N1__CATCGAAGTGTTCTTT-1	12.578	12.116
001-019_R_COL_LP_5p_N1__GAACGGACAGGACCCT-1	13.7829	-6.97174
001-019_R_COL_LP_5p_N1__TGACTTTTCGTCTGCT-1	12.8983	-6.882
001-019_R_COL_LP_5p_N1__GACTGCGGTTGATTGC-1	13.8913	0.00766138
001-019_R_COL_LP_5p_N1__CCACCTAAGTATGACA-1	14.2316	-6.43797
001-019_R_COL_LP_5p_N1__TGACTAGTCTCACATT-1	-1.90807	4.0622
001-019_R_COL_LP_5p_N1__ACATGGTAGGGCACTA-1	11.7433	11.9056
001-019_R_COL_LP_5p_N1__ATTATCCCACCTCGTT-1	7.40713	7.91519
001-019_R_COL_LP_5p_N1__CAGGTGCAGGTGCTTT-1	15.8163	3.16666
001-019_R_COL_LP_5p_N1__GGCGTGTAGGACCACA-1	14.5847	5.41722
001-019_R_COL_LP_5p_N1__TTTGCGCAGTTGTCGT-1	15.2938	-2.87597
001-019_R_COL_LP_5p_N1__TCTGGAAAGGCACATG-1	12.2738	12.2845
001-019_R_COL_LP_5p_N1__AGAATAGAGCATGGCA-1	18.5759	1.57513
001-019_R_COL_LP_5p_N1__CTCGGAGGTAGCAAAT-1	12.0611	12.2989
001-019_R_COL_LP_5p_N1__TCAGCTCTCACAGTAC-1	15.0256	-5.83991
001-019_R_COL_LP_5p_N1__GATCGTACATCGGGTC-1	14.6637	-6.67361
001-019_R_COL_LP_5p_N1__GTGCGGTAGCTAGTTC-1	18.3141	2.02092
001-019_R_COL_LP_5p_N1__CGAGAAGAGCTCCCAG-1	14.3137	-4.48144
001-019_R_COL_LP_5p_N1__AACTCCCGTCGGGTCT-1	15.9003	-0.817257
001-019_R_COL_LP_5p_N1__GACGTGCTCATACGGT-1	14.0117	-6.66428
001-019_R_COL_LP_5p_N1__AAGGAGCAGATATGGT-1	15.6522	3.98371
001-019_R_COL_LP_5p_N1__GCGCAGTCAGTCTTCC-1	12.0378	11.5692
001-019_R_COL_LP_5p_N1__CGTTCTGTCATTGCGA-1	-2.9693	2.90788
001-019_R_COL_LP_5p_N1__TGCACCTTCTTTACAC-1	14.6601	-6.6834
001-019_R_COL_LP_5p_N1__AAAGCAAAGTGGACGT-1	16.6685	1.54724
001-019_R_COL_LP_5p_N1__CGTGTCTAGAGTAAGG-1	18.8663	3.02737
001-019_R_COL_LP_5p_N1__TGGACGCCACATGTGT-1	18.4159	1.89305
001-019_R_COL_LP_5p_N1__CGCTATCAGCATGGCA-1	-2.44209	2.05353
001-019_R_COL_LP_5p_N1__CGGACTGTCTGTTGAG-1	13.2822	6.33297
001-019_R_COL_LP_5p_N1__AACTCAGTCTCGCTTG-1	12.4455	11.3091
001-019_R_COL_LP_5p_N1__TCTCTAATCATCATTC-1	13.3761	6.59597
001-019_R_COL_LP_5p_N1__TTAGGCATCCACGTTC-1	12.1504	12.1175
001-019_R_COL_LP_5p_N1__TACTTGTTCTGGGCCA-1	13.3263	5.25859
001-019_R_COL_LP_5p_N1__GGCGTGTAGCACCGCT-1	17.3247	5.74211
001-019_R_COL_LP_5p_N1__TGCCCTAGTGTGACCC-1	12.1573	12.3749
001-019_R_COL_LP_5p_N1__CTGCCTATCGTTTGCC-1	17.573	0.764828
001-019_R_COL_LP_5p_N1__TCAGATGAGGGCACTA-1	15.8282	3.97786
001-019_R_COL_LP_5p_N1__CTGAAACAGCCACGCT-1	14.1244	-1.68833
001-019_R_COL_LP_5p_N1__GGCGTGTAGCGTCAAG-1	17.4358	3.13023
001-019_R_COL_LP_5p_N1__CCCATACAGCTTTGGT-1	18.2082	3.67804
001-019_R_COL_LP_5p_N1__GCAGCCACACCAACCG-1	15.8707	3.42264
001-019_R_COL_LP_5p_N1__CCTAAAGCAATACGCT-1	18.3436	1.47404
001-019_R_COL_LP_5p_N1__CGTCACTAGTATGACA-1	18.3148	0.733206
001-019_R_COL_LP_5p_N1__CGCTATCGTGTATGGG-1	11.1844	-7.59661
001-019_R_COL_LP_5p_N1__AAGGTTCCAAATACAG-1	12.0824	11.7813
001-019_R_COL_LP_5p_N1__TAAGCGTAGAGAGCTC-1	12.1994	11.571
001-019_R_COL_LP_5p_N1__CCTTCCCCAGCTCCGA-1	16.9531	-1.39677
001-019_R_COL_LP_5p_N1__GCTGGGTAGTGGGTTG-1	18.1797	1.93883
001-019_R_COL_LP_5p_N1__TCAACGACACTACAGT-1	-2.52211	1.95704
001-019_R_COL_LP_5p_N1__CATCAGAAGCACCGTC-1	11.7288	11.5674
001-019_R_COL_LP_5p_N1__CCTTCCCTCGAGCCCA-1	15.2407	-1.38021
001-019_R_COL_LP_5p_N1__TTTACTGTCAGGCCCA-1	18.2173	-0.603562
001-019_R_COL_LP_5p_N1__GATGAGGCAAAGTGCG-1	15.6887	-0.855059
001-019_R_COL_LP_5p_N1__AGTTGGTGTGTAAGTA-1	11.7697	11.5636
001-019_R_COL_LP_5p_N1__TACGGATAGTGAACGC-1	5.28927	8.38157
001-019_R_COL_LP_5p_N1__TGAGCCGTCTAACTTC-1	16.9578	1.94229
001-019_R_COL_LP_5p_N1__GTCGTAAGTCAGAGGT-1	16.0511	-0.371117
001-019_R_COL_LP_5p_N1__GAATGAAGTGAGGGAG-1	11.9837	11.7439
001-019_R_COL_LP_5p_N1__TTTATGCTCATTCACT-1	15.025	-1.0506
001-019_R_COL_LP_5p_N1__ACACTGACACCGAAAG-1	18.1338	1.89758
001-019_R_COL_LP_5p_N1__AACGTTGGTGATGTGG-1	16.8339	2.00048
001-019_R_COL_LP_5p_N1__GCAAACTGTTCCGGCA-1	16.0381	2.97526
001-019_R_COL_LP_5p_N1__AAGCCGCGTAATCGTC-1	0.691512	-0.989543
001-019_R_COL_LP_5p_N1__CCTTCCCGTAGCTGCC-1	14.2701	-6.62841
001-019_R_COL_LP_5p_N1__TGACTTTTCTCAAGTG-1	16.8584	3.00008
001-019_R_COL_LP_5p_N1__GTAGTCATCATCGCTC-1	-2.51965	2.85469
001-019_R_COL_LP_5p_N1__TCGGGACTCATTATCC-1	12.588	0.553143
001-019_R_COL_LP_5p_N1__TGGCTGGAGTCTTGCA-1	11.955	11.4311
001-019_R_COL_LP_5p_N1__CATTCGCCAGCTTAAC-1	16.8054	2.99563
001-019_R_COL_LP_5p_N1__ACGCAGCGTCGCCATG-1	13.6838	-0.0110582
001-019_R_COL_LP_5p_N1__TTAGGCAGTAGCTGCC-1	2.44438	-2.27693
001-019_R_COL_LP_5p_N1__TAGAGCTCAAACAACA-1	10.1407	-8.00927
001-019_R_COL_LP_5p_N1__CCACCTAGTTCTGGTA-1	-2.28347	4.18727
001-019_R_COL_LP_5p_N1__GTACTTTGTCCCTTGT-1	11.8755	11.6632
001-019_R_COL_LP_5p_N1__ACGCAGCGTAGTACCT-1	18.4665	1.34934
001-019_R_COL_LP_5p_N1__AAAGTAGAGCTTCGCG-1	11.2939	-2.4011
001-019_R_COL_LP_5p_N1__GGTGTTATCTAACTTC-1	13.6001	-1.66589
001-019_R_COL_LP_5p_N1__CGGACTGAGAGCCTAG-1	15.257	-3.2563
001-019_R_COL_LP_5p_N1__ACGCCGAAGCTAGTTC-1	15.113	-1.55536
001-019_R_COL_LP_5p_N1__TACCTTAAGCTAGGCA-1	15.8307	-0.995351
001-019_R_COL_LP_5p_N1__CATGCCTAGGTACTCT-1	13.3856	-6.69922
001-019_R_COL_LP_5p_N1__GTGGGTCGTGGTAACG-1	13.3443	0.392311
001-019_R_COL_LP_5p_N1__GATCTAGCAGACGTAG-1	12.5003	-6.82216
001-019_R_COL_LP_5p_N1__GTCGGGTCATTCGACA-1	13.7891	-6.21844
001-019_R_COL_LP_5p_N1__GTTAAGCTCGGCTTGG-1	11.1634	-7.53905
001-019_R_COL_LP_5p_N1__GGCCGATAGGAGTACC-1	15.1491	-1.43531
001-019_R_COL_LP_5p_N1__GTGTTAGCACCAGCAC-1	16.3349	2.66599
001-019_R_COL_LP_5p_N1__GCCAAATAGCCACGTC-1	4.23113	6.91823
001-019_R_COL_LP_5p_N1__TGAGCATTCTGTCTCG-1	15.1649	-1.2137
001-019_R_COL_LP_5p_N1__TGACTTTCACTTACGA-1	14.9529	2.52596
001-019_R_COL_LP_5p_N1__TCGTACCCATGCCACG-1	-2.23683	2.50958
001-019_R_COL_LP_5p_N1__TAAACCGCAGATCGGA-1	12.0016	11.4743
001-019_R_COL_LP_5p_N1__TCGGTAATCAGTACGT-1	14.958	-0.974883
001-019_R_COL_LP_5p_N1__TGTTCCGAGTTGTAGA-1	15.3013	-1.31367
001-019_R_COL_LP_5p_N1__GTTTCTATCCAAACTG-1	13.0134	-6.07882
001-019_R_COL_LP_5p_N1__CGGAGTCCAAGCTGAG-1	-2.51692	3.34685
001-019_R_COL_LP_5p_N1__GAAACTCGTATCGCAT-1	11.2735	-1.87725
001-019_R_COL_LP_5p_N1__GGAAAGCAGGCATGGT-1	13.3883	-4.34854
001-019_R_COL_LP_5p_N1__ACTTTCACACATGACT-1	-2.69075	2.20567
001-019_R_COL_LP_5p_N1__GTCGGGTTCAAAGTAG-1	14.9232	-1.15638
001-019_R_COL_LP_5p_N1__CGGACGTTCTTCGAGA-1	15.1924	-6.17668
001-019_R_COL_LP_5p_N1__CTACGTCGTTATTCTC-1	13.7405	-6.13225
001-015_T0_COL_LP_5p_N1__AACTCAGCACCGGAAA-1	13.2033	4.72754
001-015_T0_COL_LP_5p_N1__GTCACGGCACTTAAGC-1	17.1404	3.98279
001-015_T0_COL_LP_5p_N1__AGCCTAACAATGTAAG-1	7.66485	3.16881
001-015_T0_COL_LP_5p_N1__CGACTTCTCTTCGGTC-1	14.163	3.71809
001-015_T0_COL_LP_5p_N1__CACCACTCAGTGACAG-1	17.3259	3.57388
001-015_T0_COL_LP_5p_N1__TGCGCAGTCAATAAGG-1	7.1927	3.12498
001-015_T0_COL_LP_5p_N1__AGCCTAATCTCAAGTG-1	7.89617	3.11232
001-015_T0_COL_LP_5p_N1__TGGCTGGGTATGAATG-1	13.498	5.22338
001-015_T0_COL_LP_5p_N1__CTACACCAGATGAGAG-1	8.35483	0.232206
001-015_T0_COL_LP_5p_N1__CTCGAGGGTATTAGCC-1	16.593	3.81448
001-015_T0_COL_LP_5p_N1__CATATTCTCAAACAAG-1	13.0056	4.27589
001-015_T0_COL_LP_5p_N1__CGCTTCACACCTGGTG-1	13.7605	4.30563
001-015_T0_COL_LP_5p_N1__AATCCAGAGGTGCTAG-1	13.9343	4.5007
001-015_T0_COL_LP_5p_N1__GTGTTAGAGTGAACAT-1	13.0076	5.9182
001-015_T0_COL_LP_5p_N1__AAAGATGCAAGTCTAC-1	13.1321	5.72196
001-015_T0_COL_LP_5p_N1__CTCAGAACAGACTCGC-1	7.25788	5.0717
001-015_T0_COL_LP_5p_N1__TTTATGCAGTACATGA-1	17.0959	4.02579
001-015_T0_COL_LP_5p_N1__AGGTCATGTTACAGAA-1	16.5798	5.47755
001-015_T0_COL_LP_5p_N1__GCAGTTATCATGTGGT-1	13.3472	5.33297
001-015_T0_COL_LP_5p_N1__TGTCCCAGTTCTGAAC-1	13.9745	3.89444
001-015_T0_COL_LP_5p_N1__GTAACGTAGCAGGCTA-1	7.65055	6.36651
001-015_T0_COL_LP_5p_N1__GTAGTCAGTTCAGACT-1	7.40768	2.96311
001-015_T0_COL_LP_5p_N1__ATGCGATCAAGTAATG-1	14.7105	4.08567
001-015_T0_COL_LP_5p_N1__TGCCCATTCTCACATT-1	16.2821	3.57308
001-015_T0_COL_LP_5p_N1__TGAAAGAAGGGTCGAT-1	14.2546	4.20751
001-015_T0_COL_LP_5p_N1__TTCTCAAGTCCCGACA-1	14.1801	4.48635
001-015_T0_COL_LP_5p_N1__CAAGGCCGTAAGAGGA-1	13.9205	5.85598
001-015_T0_COL_LP_5p_N1__GGACAAGGTCAGCTAT-1	7.68474	-0.776192
001-015_T0_COL_LP_5p_N1__TCTCTAACAGTATAAG-1	8.70709	-1.45623
001-015_T0_COL_LP_5p_N1__GCAATCAAGCCCAGCT-1	16.2147	3.71058
001-015_T0_COL_LP_5p_N1__GGTGCGTCAATCTGCA-1	18.2811	2.79056
001-015_T0_COL_LP_5p_N1__CAACTAGAGAGCTATA-1	14.2098	4.23891
001-015_T0_COL_LP_5p_N1__ACCGTAAGTACCATCA-1	16.3847	3.8819
001-015_T0_COL_LP_5p_N1__GCTTCCACAGAGCCAA-1	17.8403	3.71648
001-015_T0_COL_LP_5p_N1__GACGTGCTCCTTGCCA-1	13.5984	4.62559
001-015_T0_COL_LP_5p_N1__CGAGCACAGCCGCCTA-1	15.5093	3.41919
001-015_T0_COL_LP_5p_N1__GTGCTTCTCCTTAATC-1	16.7508	3.11484
001-015_T0_COL_LP_5p_N1__CTCTAATGTCTCTCGT-1	16.9817	3.84956
001-015_T0_COL_LP_5p_N1__AACGTTGTCACCACCT-1	14.2159	4.21608
001-015_T0_COL_LP_5p_N1__TGACAACGTGACGCCT-1	8.20938	-0.677402
001-015_T0_COL_LP_5p_N1__GGGCATCGTACCTACA-1	8.82489	0.980796
001-015_T0_COL_LP_5p_N1__TCTTTCCGTAATCGTC-1	14.2804	4.33722
001-015_T0_COL_LP_5p_N1__TGCGCAGTCGTTTGCC-1	7.70023	3.22087
001-015_T0_COL_LP_5p_N1__CATATGGAGCCAGAAC-1	15.6216	4.02225
001-015_T0_COL_LP_5p_N1__TCTCTAAGTACTTGAC-1	7.94706	0.12857
001-015_T0_COL_LP_5p_N1__CGAGCCAAGTGGAGTC-1	14.6104	4.05049
001-015_T0_COL_LP_5p_N1__CTCGTACAGGTGTGGT-1	16.0113	3.67206
001-015_T0_COL_LP_5p_N1__AAAGATGAGCACAGGT-1	14.2303	4.11632
001-015_T0_COL_LP_5p_N1__CCTACCACAGATGGGT-1	14.5073	4.13691
001-015_T0_COL_LP_5p_N1__GGCGTGTTCTTGAGGT-1	15.6858	2.76984
001-015_T0_COL_LP_5p_N1__TGCGTGGCACATTAGC-1	13.1732	4.03399
001-015_T0_COL_LP_5p_N1__AACTTTCGTACTTCTT-1	15.4379	3.75438
001-015_T0_COL_LP_5p_N1__TGACGGCAGCGATTCT-1	15.7978	4.14778
001-015_T0_COL_LP_5p_N1__GCATGATGTAAACGCG-1	16.5238	5.19502
001-015_T0_COL_LP_5p_N1__TACTTGTAGACTCGGA-1	15.0638	4.05986
001-015_T0_COL_LP_5p_N1__CAGATCATCCAGATCA-1	14.0396	4.39725
001-015_T0_COL_LP_5p_N1__CAAGATCAGATTACCC-1	15.6853	3.82068
001-015_T0_COL_LP_5p_N1__GGTGAAGTCGTAGGAG-1	13.6705	5.35075
001-015_T0_COL_LP_5p_N1__TACTCGCTCACCACCT-1	16.6857	3.66254
001-015_T0_COL_LP_5p_N1__GATGAGGAGATGCCTT-1	16.768	3.32382
001-015_T0_COL_LP_5p_N1__TTCTACAAGACTTTCG-1	16.5943	3.64664
001-015_T0_COL_LP_5p_N1__TAGTTGGCATTCTCAT-1	16.2958	3.17114
001-015_T0_COL_LP_5p_N1__GAATAAGCAAGAGGCT-1	16.878	3.64581
001-015_T0_COL_LP_5p_N1__GGGAGATAGAGTAAGG-1	14.575	3.9487
001-015_T0_COL_LP_5p_N1__GGCAATTAGGCATGTG-1	14.5532	4.19663
001-015_T0_COL_LP_5p_N1__TCAGGATTCTCGCTTG-1	7.97999	3.39427
001-015_T0_COL_LP_5p_N1__AACTCCCGTTCCACAA-1	14.0887	4.39456
001-015_T0_COL_LP_5p_N1__ACTTTCAGTCGTCTTC-1	15.1886	3.51126
001-015_T0_COL_LP_5p_N1__GCTTGAAAGCTAGGCA-1	16.4843	5.28989
001-015_T0_COL_LP_5p_N1__CCTTCGATCAAACCAC-1	8.17358	0.584716
001-015_T0_COL_LP_5p_N1__GTACGTAAGTACGCGA-1	15.8947	3.6949
001-015_T0_COL_LP_5p_N1__GGGATGATCGCCATAA-1	16.848	3.17794
001-015_T0_COL_LP_5p_N1__TAGCCGGGTGTCGCTG-1	14.369	4.21224
001-015_T0_COL_LP_5p_N1__ATGCGATAGTGGTAAT-1	16.9273	2.79032
001-015_T0_COL_LP_5p_N1__TAAGAGACACATGTGT-1	17.2969	2.99114
001-015_T0_COL_LP_5p_N1__ACTATCTAGCCAGAAC-1	17.3464	3.7846
001-015_T0_COL_LP_5p_N1__CGCGTTTAGAGGACGG-1	17.6335	3.85134
001-015_T0_COL_LP_5p_N1__CGCTATCGTTTAGCTG-1	16.8186	3.73108
001-015_T0_COL_LP_5p_N1__GGACAGATCAGTTCGA-1	7.64229	0.566146
001-015_T0_COL_LP_5p_N1__GGTATTGTCGCATGGC-1	17.7407	3.25323
001-015_T0_COL_LP_5p_N1__AGTAGTCAGATGCCTT-1	16.5314	3.96511
001-015_T0_COL_LP_5p_N1__CCGGTAGGTTAGAACA-1	16.6334	4.34269
001-015_T0_COL_LP_5p_N1__TCTTTCCGTCAAAGAT-1	14.5412	3.98286
001-015_T0_COL_LP_5p_N1__AAGGAGCAGACCGGAT-1	16.9148	3.78801
001-015_T0_COL_LP_5p_N1__CTAGCCTTCTGGCGAC-1	16.0286	2.73367
001-015_T0_COL_LP_5p_N1__GGTGCGTGTAGCTTGT-1	7.88023	3.14051
001-015_T0_COL_LP_5p_N1__GGGTTGCAGAACTCGG-1	17.0531	3.21162
001-015_T0_COL_LP_5p_N1__CTCGAAAGTAAGTTCC-1	17.4683	3.83354
001-015_T0_COL_LP_5p_N1__CACCTTGTCTCGCATC-1	16.5077	3.60187
001-015_T0_COL_LP_5p_N1__CTGATCCTCAATCTCT-1	16.4416	3.54414
001-015_T0_COL_LP_5p_N1__CAGGTGCTCTAACCGA-1	16.3657	3.09197
001-015_T0_COL_LP_5p_N1__TAGACCAGTAGCGTGA-1	16.8432	5.76229
001-015_T0_COL_LP_5p_N1__CTCGTACCATTATCTC-1	16.908	3.23384
001-015_T0_COL_LP_5p_N1__AAGGAGCGTGACTACT-1	8.1673	-0.229906
001-015_T0_COL_LP_5p_N1__GCGCAGTCAGTTTACG-1	8.48663	1.10874
001-015_T0_COL_LP_5p_N1__GCATGATCACGACTCG-1	7.72209	6.33936
001-015_T0_COL_LP_5p_N1__GCGACCAAGGGTCTCC-1	16.4398	3.88109
001-015_T0_COL_LP_5p_N1__ACCAGTAAGATGAGAG-1	16.9012	5.74323
001-015_T0_COL_LP_5p_N1__TGAGCATTCTGTTGAG-1	7.84054	0.737992
001-015_T0_COL_LP_5p_N1__AGCGTATCATGCCTTC-1	13.6452	3.76966
001-015_T0_COL_LP_5p_N1__ACTGCTCGTCGGCACT-1	16.5868	3.68498
001-015_T0_COL_LP_5p_N1__CCTTCCCGTTCATGGT-1	15.9948	3.72415
001-015_T0_COL_LP_5p_N1__CACCTTGGTTCGTGAT-1	16.219	3.4625
001-015_T0_COL_LP_5p_N1__AGTGAGGGTTTAAGCC-1	14.821	3.95986
001-015_T0_COL_LP_5p_N1__CATCGGGTCACGAAGG-1	17.036	3.60069
001-015_T0_COL_LP_5p_N1__AGGCCACAGACGCTTT-1	16.4948	3.69349
001-015_T0_COL_LP_5p_N1__GCAAACTTCAAACAAG-1	12.701	11.3261
001-015_T0_COL_LP_5p_N1__TCATTTGCATCCGCGA-1	16.1446	3.24533
001-015_T0_COL_LP_5p_N1__GTAGTCATCGAATGCT-1	17.7767	2.5272
001-015_T0_COL_LP_5p_N1__CTCATTAGTCGACTAT-1	6.90141	5.62246
001-015_T0_COL_LP_5p_N1__GGAGCAAGTCAGATAA-1	16.6935	3.74584
001-015_T0_COL_LP_5p_N1__GGAAAGCGTTCAGTAC-1	16.5828	3.6969
001-015_T0_COL_LP_5p_N1__AGTGGGATCTGCCCTA-1	0.858104	-2.31748
001-015_T0_COL_LP_5p_N1__TGGCTGGAGACGCAAC-1	10.9604	11.0698
001-015_T0_COL_LP_5p_N1__CACACCTTCCGCGTTT-1	9.72154	1.44109
001-015_T0_COL_LP_5p_N1__CGTTGGGTCGGCGGTT-1	17.0993	3.24012
001-015_T0_COL_LP_5p_N1__GATGCTAAGGAATCGC-1	12.135	3.09536
001-015_T0_COL_LP_5p_N1__GCAGTTATCTACGAGT-1	7.31417	5.44322
001-015_T0_COL_LP_5p_N1__AGAGTGGAGGTGCTTT-1	6.69272	5.60603
001-015_T0_COL_LP_5p_N1__TGCCCATCACAGGCCT-1	16.5018	3.65929
001-015_T0_COL_LP_5p_N1__GCTGCGAAGGCCGAAT-1	16.7138	3.59827
001-015_T0_COL_LP_5p_N1__AGTGAGGTCTTAACCT-1	16.6216	3.12514
001-015_T0_COL_LP_5p_N1__TGCGTGGCATACTACG-1	16.6142	3.10474
001-015_T0_COL_LP_5p_N1__CATCAGACATTAACCG-1	16.0873	2.64557
001-015_T0_COL_LP_5p_N1__GAATGAATCGGCTTGG-1	6.32576	4.41228
001-015_T0_COL_LP_5p_N1__CACCACTCATTGTGCA-1	16.0595	4.33852
001-015_T0_COL_LP_5p_N1__TAGTGGTCATCGTCGG-1	8.28222	0.349525
001-015_T0_COL_LP_5p_N1__ATTATCCGTAACGTTC-1	15.6753	-0.620512
001-015_T0_COL_LP_5p_N1__ATTATCCCAGGGAGAG-1	8.41216	0.685462
001-015_T0_COL_LP_5p_N1__AGAATAGTCGTGGGAA-1	4.89511	5.13327
001-015_T0_COL_LP_5p_N1__CTTTGCGCATGGTCTA-1	8.78201	0.525836
001-015_T0_COL_LP_5p_N1__CTCACACCAAGTCTGT-1	6.46955	6.91024
001-015_T0_COL_LP_5p_N1__TGGCCAGCACATGACT-1	10.0933	1.32264
001-015_T0_COL_LP_5p_N1__ACCCACTCAAATACAG-1	16.6079	3.38466
001-015_T0_COL_LP_5p_N1__TGAAAGATCGGAGGTA-1	14.7245	4.08127
001-015_T0_COL_LP_5p_N1__GGAATAATCCAGTATG-1	6.29355	4.8883
001-015_T0_COL_LP_5p_N1__ATGAGGGGTGGGTCAA-1	16.0194	3.51302
001-015_T0_COL_LP_5p_N1__CCTAGCTCAATAAGCA-1	7.26818	6.69564
001-015_T0_COL_LP_5p_N1__CGTGTCTGTAGCTGCC-1	15.3522	3.48599
001-015_T0_COL_LP_5p_N1__TGGGAAGAGTGTACTC-1	8.54862	0.8437
001-015_T0_COL_LP_5p_N1__CTTGGCTAGATAGGAG-1	7.34124	5.82381
001-015_T0_COL_LP_5p_N1__CGAGCCAAGCGATTCT-1	6.9583	7.34973
001-015_T0_COL_LP_5p_N1__ATCATGGGTTCCTCCA-1	7.37338	6.04477
001-015_T0_COL_LP_5p_N1__ACACCAAAGTAGGTGC-1	15.0379	4.11037
001-015_T0_COL_LP_5p_N1__GTGCATACAACACGCC-1	15.2672	3.09212
001-015_T0_COL_LP_5p_N1__GGGCATCTCTCTGAGA-1	9.79982	1.35351
001-015_T0_COL_LP_5p_N1__TAGTTGGTCAGTTTGG-1	16.0953	4.40633
001-015_T0_COL_LP_5p_N1__ATCTGCCGTACATGTC-1	7.39749	6.64738
001-015_T0_COL_LP_5p_N1__TCAATCTAGAAGGCCT-1	15.0744	3.505
001-015_T0_COL_LP_5p_N1__GATGAGGAGCAGCGTA-1	14.6837	3.82212
001-015_T0_COL_LP_5p_N1__GCAAACTTCTGGGCCA-1	7.17454	6.59794
001-015_T0_COL_LP_5p_N1__CAAGAAACAAGCCTAT-1	16.5638	3.59027
001-015_T0_COL_LP_5p_N1__CGACCTTGTTACGACT-1	8.10473	-0.171073
001-015_T0_COL_LP_5p_N1__TACTCATTCCCATTTA-1	7.18245	6.66348
001-015_T0_COL_LP_5p_N1__AGCTTGAAGTGTACTC-1	7.09766	4.59199
001-015_T0_COL_LP_5p_N1__AGGTCCGTCCTAGGGC-1	7.39581	6.71958
001-015_T0_COL_LP_5p_N1__TCGTACCCACGTCTCT-1	9.61134	1.28984
001-015_T0_COL_LP_5p_N1__ACATGGTGTATTCGTG-1	15.6062	2.99029
001-015_T0_COL_LP_5p_N1__CTGAAACAGGGTCTCC-1	15.4038	2.85608
001-015_T0_COL_LP_5p_N1__CGAGCACGTGACTACT-1	17.1418	3.19009
001-015_T0_COL_LP_5p_N1__ACGATGTTCTGATACG-1	15.9024	3.28145
001-015_T0_COL_LP_5p_N1__ACGGCCATCAACGGGA-1	12.5203	12.018
001-015_T0_COL_LP_5p_N1__GGGACCTGTGTAAGTA-1	8.13224	-0.226101
001-015_T0_COL_LP_5p_N1__CACATTTCATTGAGCT-1	17.3806	3.48292
001-015_T0_COL_LP_5p_N1__CAAGTTGCAGTGAGTG-1	12.5684	11.7012
001-015_T0_COL_LP_5p_N1__AGTAGTCGTAAATGTG-1	7.66199	6.82854
001-015_T0_COL_LP_5p_N1__ACTTTCAAGTGTACTC-1	8.64007	1.04879
001-015_T0_COL_LP_5p_N1__TTGGCAATCTAGAGTC-1	8.85547	1.10513
001-015_T0_COL_LP_5p_N1__CTGTGCTCATAACCTG-1	7.8528	-0.609511
001-015_T0_COL_LP_5p_N1__CCTACCAGTAATTGGA-1	15.4898	3.01449
001-015_T0_COL_LP_5p_N1__CAAGTTGTCAAAGACA-1	8.28486	0.810105
001-015_T0_COL_LP_5p_N1__GACGGCTGTGTGGTTT-1	15.5914	3.58589
001-015_T0_COL_LP_5p_N1__ACGTCAAGTTCCACGG-1	12.546	12.1263
001-015_T0_COL_LP_5p_N1__TACTTGTTCCGCAGTG-1	7.31879	6.73598
001-015_T0_COL_LP_5p_N1__CCACCTACAACGATCT-1	14.9584	-2.55265
001-015_T0_COL_LP_5p_N1__CCGGTAGCAAGTAATG-1	16.7854	4.67847
001-015_T0_COL_LP_5p_N1__CCACGGAGTCGTTGTA-1	7.36331	6.52096
001-015_T0_COL_LP_5p_N1__CGAGCCACATTGGGCC-1	16.7464	4.82266
001-015_T0_COL_LP_5p_N1__GTTTCTATCATGTCTT-1	8.07889	-0.278037
001-015_T0_COL_LP_5p_N1__ATTTCTGAGGACACCA-1	6.16756	5.90717
001-015_T0_COL_LP_5p_N1__CGTCAGGTCAAAGTAG-1	7.35685	7.08419
001-015_T0_COL_LP_5p_N1__ATAAGAGTCCCTAATT-1	15.5434	2.73827
001-015_T0_COL_LP_5p_N1__CCTCAGTCACCGATAT-1	7.02374	6.82144
001-015_T0_COL_LP_5p_N1__GCATGATGTGGCAAAC-1	15.1321	3.61281
001-015_T0_COL_LP_5p_N1__GGCGTGTAGATCCTGT-1	8.24034	1.46707
001-015_T0_COL_LP_5p_N1__TGCCAAAGTTAGAACA-1	14.9372	3.83531
001-015_T0_COL_LP_5p_N1__GCGCGATCAATCCGAT-1	7.96716	-0.179651
001-015_T0_COL_LP_5p_N1__GATCGCGTCGTTACGA-1	7.25363	5.59441
001-015_T0_COL_LP_5p_N1__CCTAAAGGTCCAACTA-1	14.24	4.24286
001-015_T0_COL_LP_5p_N1__TTGGCAATCCTTTACA-1	17.0101	2.95145
001-015_T0_COL_LP_5p_N1__GAAATGAAGCCGTCGT-1	12.5465	11.8226
001-015_T0_COL_LP_5p_N1__AGGTCCGTCAGCATGT-1	8.13447	-2.33765
001-015_T0_COL_LP_5p_N1__TACACGACACATTAGC-1	5.27562	7.04753
001-015_T0_COL_LP_5p_N1__CGTAGCGGTGAAAGAG-1	16.2599	4.46407
001-015_T0_COL_LP_5p_N1__CCAGCGATCCATTCTA-1	16.3472	4.60304
001-015_T0_COL_LP_5p_N1__CGCGTTTCATATGGTC-1	8.82894	-2.90588
001-015_T0_COL_LP_5p_N1__CGGTTAATCCCACTTG-1	15.7048	3.29898
001-015_T0_COL_LP_5p_N1__CAGAATCGTTTAAGCC-1	17.0335	5.16317
001-015_T0_COL_LP_5p_N1__AGCATACGTGCACGAA-1	8.87923	1.06018
001-015_T0_COL_LP_5p_N1__CCCAATCGTTTAAGCC-1	7.16074	7.5686
001-015_T0_COL_LP_5p_N1__ATTACTCCACTGCCAG-1	12.1418	11.9829
001-015_T0_COL_LP_5p_N1__TGCCCTACAGTGGAGT-1	12.2081	11.7591
001-015_T0_COL_LP_5p_N1__TGGTTCCTCAGAGCTT-1	15.8975	2.49756
001-015_T0_COL_LP_5p_N1__TCATTACAGGAGCGTT-1	-2.48561	3.21979
001-015_T0_COL_LP_5p_N1__CCGTACTTCTACTTAC-1	15.7851	0.56815
001-015_T0_COL_LP_5p_N1__AGCGGTCAGCTTATCG-1	15.9939	3.63823
001-015_T0_COL_LP_5p_N1__CGGAGCTGTCCAGTGC-1	16.7091	4.91317
001-015_T0_COL_LP_5p_N1__TATGCCCCACTTAACG-1	-2.62591	2.35895
001-015_T0_COL_LP_5p_N1__ACACCCTCATTAGCCA-1	-1.17339	4.06138
001-015_T0_COL_LP_5p_N1__ATTATCCTCAAGCCTA-1	10.3956	-7.31185
001-015_T0_COL_LP_5p_N1__GGACATTCAGTATAAG-1	8.05617	-0.775024
001-015_T0_COL_LP_5p_N1__TTCTACAAGTGACATA-1	8.06198	0.214733
001-015_T0_COL_LP_5p_N1__AGATCTGGTGCTAGCC-1	10.2503	-6.98754
001-055_T0_COL_EPI_5p_N1__GTGAAGGCAATGCCAT-1	6.3016	3.49898
001-055_T0_COL_EPI_5p_N1__ATCTACTGTAAGCACG-1	6.32396	3.8849
001-055_T0_COL_EPI_5p_N1__CGGAGCTAGATCCCGC-1	6.28061	3.47483
001-055_T0_COL_EPI_5p_N1__CTCTGGTCAGACGCAA-1	6.59474	3.79535
001-055_T0_COL_EPI_5p_N1__CACACAACATTACGAC-1	8.28986	-0.569303
001-055_T0_COL_EPI_5p_N1__GCTGCAGAGGTTACCT-1	6.95976	3.95736
001-055_T0_COL_EPI_5p_N1__CTCCTAGAGAAGCCCA-1	6.22422	3.34624
001-055_T0_COL_EPI_5p_N1__CCACTACAGATGTGTA-1	6.82763	3.96684
001-055_T0_COL_EPI_5p_N1__GTTAAGCTCGCGATCG-1	2.78851	-0.675168
001-055_T0_COL_EPI_5p_N1__AGGGATGGTGTGACGA-1	6.80805	3.12475
001-055_T0_COL_EPI_5p_N1__GGATTACTCGACAGCC-1	6.45566	3.65112
001-055_T0_COL_EPI_5p_N1__ACACCGGAGACAAGCC-1	8.04089	4.11909
001-055_T0_COL_EPI_5p_N1__GCCAAATTCCGCAAGC-1	6.44715	3.64585
001-055_T0_COL_EPI_5p_N1__AGCTTGATCATGCTCC-1	6.51422	3.76873
001-055_T0_COL_EPI_5p_N1__CGGTTAAGTCGCGAAA-1	6.55057	2.67322
001-055_T0_COL_EPI_5p_N1__ACGGGCTAGGGCATGT-1	6.43293	3.82331
001-055_T0_COL_EPI_5p_N1__TGGCGCAAGAGTAATC-1	7.21686	4.0139
001-055_T0_COL_EPI_5p_N1__AACTGGTCAGGGTACA-1	6.21516	3.37528
001-055_T0_COL_EPI_5p_N1__GTGCAGCCAATAAGCA-1	6.18669	3.67746
001-055_T0_COL_EPI_5p_N1__CGTGAGCTCGCCCTTA-1	8.21078	-0.142526
001-055_T0_COL_EPI_5p_N1__AACTCTTGTTATTCTC-1	13.4154	4.77082
001-055_T0_COL_EPI_5p_N1__CTAGAGTCATGCTGGC-1	11.3793	10.3208
001-055_T0_COL_EPI_5p_N1__TTCGAAGTCTACCAGA-1	7.90428	-0.316706
001-055_T0_COL_EPI_5p_N1__CTTACCGGTTTCCACC-1	7.07052	3.94972
001-055_T0_COL_EPI_5p_N1__AGCTTGACAAGTTAAG-1	6.38509	3.6268
001-055_T0_COL_EPI_5p_N1__TTTACTGCAAGTTCTG-1	8.01608	-0.740999
001-055_T0_COL_EPI_5p_N1__AGCTCTCTCGGCGCAT-1	6.17631	3.75817
001-055_T0_COL_EPI_5p_N1__TCAGATGCAGGAACGT-1	7.54042	0.663209
001-055_T0_COL_EPI_5p_N1__TGGCCAGTCCCTCTTT-1	6.45589	3.53174
001-055_T0_COL_EPI_5p_N1__GACAGAGCAATTCCTT-1	6.58574	3.86427
001-055_T0_COL_EPI_5p_N1__CCTCAGTGTAGAGCTG-1	7.12085	4.18455
001-055_T0_COL_EPI_5p_N1__GTCATTTGTGACCAAG-1	7.92715	0.228679
001-055_T0_COL_EPI_5p_N1__TACTCGCCATCCGGGT-1	13.7388	4.76781
001-055_T0_COL_EPI_5p_N1__GTGCAGCAGACTAGGC-1	4.36334	4.19518
001-055_T0_COL_EPI_5p_N1__TGCTGCTTCGCCTGTT-1	8.1774	-0.488741
001-055_T0_COL_EPI_5p_N1__GATCGTACAGGGTACA-1	6.97339	3.75074
001-055_T0_COL_EPI_5p_N1__CATGCCTGTACCAGTT-1	12.9772	4.55121
001-055_T0_COL_EPI_5p_N1__CTAATGGTCCTAGTGA-1	8.14719	-0.43469
001-055_T0_COL_EPI_5p_N1__AGGTCATAGATAGGAG-1	6.36698	3.69665
001-055_T0_COL_EPI_5p_N1__ACTGTCCAGAGCCCAA-1	6.57094	3.6486
001-055_T0_COL_EPI_5p_N1__GACGTGCAGCATGGCA-1	6.26672	4.01215
001-055_T0_COL_EPI_5p_N1__CACATTTCATCACGTA-1	4.62447	4.01875
001-055_T0_COL_EPI_5p_N1__GTACTTTCAAGAAAGG-1	8.388	-0.276505
001-055_T0_COL_EPI_5p_N1__CTGTTTATCATCATTC-1	6.88305	3.82591
001-055_T0_COL_EPI_5p_N1__CACAGTATCATGTGGT-1	8.20703	-0.532151
001-055_T0_COL_EPI_5p_N1__CTGTGCTAGTGGGATC-1	6.30982	3.75843
001-055_T0_COL_EPI_5p_N1__ACAGCTATCCGCGCAA-1	5.87308	2.62529
001-055_T0_COL_EPI_5p_N1__ACACCAACAAAGCGGT-1	6.15678	3.433
001-055_T0_COL_EPI_5p_N1__TGACAACGTGATGCCC-1	5.73991	4.67478
001-055_T0_COL_EPI_5p_N1__TATCTCAGTCTTTCAT-1	7.99086	0.0058615
001-055_T0_COL_EPI_5p_N1__CCTACACAGCCGGTAA-1	6.21556	3.64215
001-055_T0_COL_EPI_5p_N1__CTCCTAGAGAGCTGCA-1	6.88869	2.76734
001-055_T0_COL_EPI_5p_N1__TCGAGGCTCAGAGGTG-1	7.2555	3.73325
001-055_T0_COL_EPI_5p_N1__CTCTAATAGAGTGACC-1	6.66439	2.46988
001-055_T0_COL_EPI_5p_N1__TACTTACGTTAAGATG-1	6.72903	3.25969
001-055_T0_COL_EPI_5p_N1__CACATAGTCCAATGGT-1	2.70733	0.455814
001-055_T0_COL_EPI_5p_N1__AGGTCATTCCTTGCCA-1	6.86072	3.74262
001-055_T0_COL_EPI_5p_N1__TAAACCGAGGTGCTTT-1	6.97381	3.22937
001-055_T0_COL_EPI_5p_N1__GGAGCAATCAGTGTTG-1	6.44243	3.73205
001-055_T0_COL_EPI_5p_N1__TCAACGACAAGCGTAG-1	7.77843	-0.134572
001-055_T0_COL_EPI_5p_N1__GCTCCTATCACAAACC-1	8.16902	-0.0920412
001-055_T0_COL_EPI_5p_N1__CATCGGGTCAGCATGT-1	6.24906	3.77046
001-055_T0_COL_EPI_5p_N1__CGTCCATCAGATGGCA-1	7.00665	3.65685
001-055_T0_COL_EPI_5p_N1__TTGAACGGTGACAAAT-1	6.62888	2.79838
001-055_T0_COL_EPI_5p_N1__GACGCGTCACGGTAGA-1	6.35493	3.74768
001-055_T0_COL_EPI_5p_N1__GACTACAAGATGTAAC-1	6.58621	3.4884
001-055_T0_COL_EPI_5p_N1__ACTGAACTCCTTAATC-1	3.19949	-0.870299
001-055_T0_COL_EPI_5p_N1__CGAATGTTCCGTTGTC-1	6.76247	2.57799
001-055_T0_COL_EPI_5p_N1__AAATGCCTCAAACAAG-1	6.89772	3.79486
001-055_T0_COL_EPI_5p_N1__CAGCAGCGTTCAACCA-1	8.13787	-0.367814
001-055_T0_COL_EPI_5p_N1__CCGGGATCAGCTGTAT-1	7.98494	-0.374396
001-055_T0_COL_EPI_5p_N1__ACATCAGCATCCCACT-1	7.71168	1.22248
001-055_T0_COL_EPI_5p_N1__GATGCTAGTTCGTCTC-1	8.14871	-0.272191
001-055_T0_COL_EPI_5p_N1__ACTTTCACAAGGACAC-1	12.996	4.75739
001-055_T0_COL_EPI_5p_N1__CACTCCAGTCACACGC-1	6.28988	3.83983
001-055_T0_COL_EPI_5p_N1__CGACCTTAGGACGAAA-1	8.17759	-0.350498
001-055_T0_COL_EPI_5p_N1__GAACGGATCCACGACG-1	6.58711	3.43388
001-055_T0_COL_EPI_5p_N1__AGCATACAGAAACGCC-1	7.02019	3.95521
001-055_T0_COL_EPI_5p_N1__TAAACCGCATTCGACA-1	9.70988	1.82089
001-055_T0_COL_EPI_5p_N1__TGCACCTTCCTCCTAG-1	6.09665	3.43201
001-055_T0_COL_EPI_5p_N1__TGTCCCAAGGTGCAAC-1	8.28204	-0.516533
001-055_T0_COL_EPI_5p_N1__TGGACGCGTATAATGG-1	6.5705	4.32495
001-055_T0_COL_EPI_5p_N1__CGCTGGAGTCAGAAGC-1	7.27019	-0.443447
001-055_T0_COL_EPI_5p_N1__CACATAGAGACTAGGC-1	6.66052	2.99264
001-055_T0_COL_EPI_5p_N1__GCATGCGTCCTTTACA-1	6.69473	3.91895
001-055_T0_COL_EPI_5p_N1__AGTCTTTGTACTTCTT-1	6.57514	3.87049
001-055_T0_COL_EPI_5p_N1__GATCAGTCACGCATCG-1	7.35155	4.63187
001-055_T0_COL_EPI_5p_N1__CCTACCATCACCACCT-1	6.79163	-0.360755
001-055_T0_COL_EPI_5p_N1__TGGCGCAGTTGCGCAC-1	6.99953	2.74684
001-055_T0_COL_EPI_5p_N1__GTAACGTTCTTCGAGA-1	7.31162	0.758969
001-055_T0_COL_EPI_5p_N1__ACACCCTAGACCTTTG-1	6.7477	3.9801
001-055_T0_COL_EPI_5p_N1__AAGGTTCGTCTCATCC-1	6.83866	3.95789
001-055_T0_COL_EPI_5p_N1__CCTCTGACAAACAACA-1	8.1114	0.116512
001-055_T0_COL_EPI_5p_N1__GTCTCGTTCCCAAGAT-1	6.77144	4.35301
001-055_T0_COL_EPI_5p_N1__GTTCATTGTCCGAAGA-1	5.36857	3.63017
001-055_T0_COL_EPI_5p_N1__AGAATAGCAATGGAAT-1	8.12076	-0.0987041
001-055_T0_COL_EPI_5p_N1__GAAACTCTCTGTCTCG-1	7.19427	-3.10721
001-055_T0_COL_EPI_5p_N1__GTAGTCAGTCACTTCC-1	6.53067	3.66956
001-055_T0_COL_EPI_5p_N1__CATCCACCAGGTCTCG-1	6.39989	3.34713
001-055_T0_COL_EPI_5p_N1__GCAGTTAGTTCCGTCT-1	6.36607	3.76212
001-055_T0_COL_EPI_5p_N1__AAGTCTGCAAACTGCT-1	7.01716	4.05509
001-055_T0_COL_EPI_5p_N1__GTAACTGCAATGAATG-1	8.34864	-0.161635
001-055_T0_COL_EPI_5p_N1__AGATCTGTCGTTGCCT-1	6.76326	2.73419
001-055_T0_COL_EPI_5p_N1__CGAGCCATCCTTGGTC-1	8.64794	-0.747413
001-055_T0_COL_EPI_5p_N1__TCTGAGACAGGTGGAT-1	8.19757	-0.910583
001-055_T0_COL_EPI_5p_N1__GGGAATGTCAGAAATG-1	8.23132	-0.46317
001-055_T0_COL_EPI_5p_N1__ATCATCTTCTGATACG-1	6.37167	3.2733
001-055_T0_COL_EPI_5p_N1__GTCTCGTAGATGCGAC-1	6.27089	3.91602
001-055_T0_COL_EPI_5p_N1__GCATGATTCCTAAGTG-1	6.53712	4.1638
001-055_T0_COL_EPI_5p_N1__GTCAAGTTCACTTCAT-1	9.64554	1.90188
001-055_T0_COL_EPI_5p_N1__GTGTGCGGTCCAGTTA-1	11.3679	10.2088
001-055_T0_COL_EPI_5p_N1__TTCGGTCTCTCATTCA-1	6.68837	3.40366
001-055_T0_COL_EPI_5p_N1__CAAGATCGTGATAAGT-1	8.24468	2.92365
001-055_T0_COL_EPI_5p_N1__GGGAGATTCAGATAAG-1	3.02753	-0.972661
001-055_T0_COL_EPI_5p_N1__CGTTGGGTCGTCTGAA-1	6.47725	3.84035
001-055_T0_COL_EPI_5p_N1__GAAACTCAGAATGTTG-1	6.68558	2.42006
001-055_T0_COL_EPI_5p_N1__GTACTTTGTCAATGTC-1	8.15381	0.293853
001-055_T0_COL_EPI_5p_N1__CTCGTACCAAAGTGCG-1	7.66615	-0.369297
001-055_T0_COL_EPI_5p_N1__ATAAGAGAGCCCTAAT-1	6.33877	3.78543
001-055_T0_COL_EPI_5p_N1__TCTATTGGTGCAGTAG-1	7.70733	1.00068
001-055_T0_COL_EPI_5p_N1__CACACTCAGGAGCGAG-1	6.74409	3.79154
001-055_T0_COL_EPI_5p_N1__TTATGCTCACCAACCG-1	8.22125	-0.46121
001-055_T0_COL_EPI_5p_N1__CTGCTGTAGGATGGTC-1	2.50736	-0.178446
001-055_T0_COL_EPI_5p_N1__TTGCGTCAGCATCATC-1	15.6349	5.29333
001-055_T0_COL_EPI_5p_N1__CAAGTTGTCATTGCCC-1	5.31586	1.90595
001-055_T0_COL_EPI_5p_N1__CGCTATCCATGGTAGG-1	8.88301	2.44071
001-055_T0_COL_EPI_5p_N1__GGACATTCACTCAGGC-1	6.57718	3.41126
001-055_T0_COL_EPI_5p_N1__CAACCTCCAGGTGGAT-1	7.05257	4.08935
001-055_T0_COL_EPI_5p_N1__CTAGAGTTCCACTCCA-1	8.06464	-0.0502934
001-055_T0_COL_EPI_5p_N1__GGCCGATAGTGGGATC-1	8.17913	-0.465054
001-055_T0_COL_EPI_5p_N1__CAGAGAGCAATGACCT-1	6.38869	3.49053
001-055_T0_COL_EPI_5p_N1__TTCTCCTAGTAGCCGA-1	5.40049	5.58886
001-055_T0_COL_EPI_5p_N1__TTGAACGTCAATCACG-1	8.71642	2.71797
001-055_T0_COL_EPI_5p_N1__TGGACGCTCTGGTATG-1	7.10204	4.31509
001-055_T0_COL_EPI_5p_N1__CTGCCTAGTAAATGTG-1	16.4306	5.62981
001-055_T0_COL_EPI_5p_N1__ATCTGCCCACCATGTA-1	7.47719	1.80797
001-055_T0_COL_EPI_5p_N1__GTATTCTGTGACAAAT-1	8.15857	-0.987608
001-055_T0_COL_EPI_5p_N1__GGGACCTCACGGTTTA-1	6.46005	3.61366
001-055_T0_COL_EPI_5p_N1__TACACGATCAACACCA-1	6.81996	3.91965
001-055_T0_COL_EPI_5p_N1__TGCGTGGCAGTATCTG-1	6.72186	4.12533
001-055_T0_COL_EPI_5p_N1__TCTCTAAAGAAACGCC-1	8.18758	-0.894775
001-055_T0_COL_EPI_5p_N1__GGTGCGTGTCGCGAAA-1	7.82529	0.138696
001-055_T0_COL_EPI_5p_N1__CAGATCAAGCGCTCCA-1	6.02059	3.46269
001-055_T0_COL_EPI_5p_N1__CTCGAAATCTGCCAGG-1	8.07917	-0.456928
001-055_T0_COL_EPI_5p_N1__AACTCTTAGATGTAAC-1	6.95771	3.74074
001-055_T0_COL_EPI_5p_N1__CCAGCGACATCGATGT-1	7.962	-0.11872
001-055_T0_COL_EPI_5p_N1__CGTTGGGCATACAGCT-1	8.08189	0.216995
001-055_T0_COL_EPI_5p_N1__CTTCTCTGTACATGTC-1	8.14341	-0.864889
001-055_T0_COL_EPI_5p_N1__CTGCGGAGTGAAAGAG-1	6.98512	3.87498
001-055_T0_COL_EPI_5p_N1__GTCGGGTTCTATCGCC-1	7.11225	3.86893
001-055_T0_COL_EPI_5p_N1__GGCAATTTCAGAGACG-1	8.24831	1.46418
001-055_T0_COL_EPI_5p_N1__ATAACGCGTTAGATGA-1	6.02426	5.25798
001-055_T0_COL_EPI_5p_N1__CACCTTGAGACAAAGG-1	7.64212	0.0679071
001-055_T0_COL_EPI_5p_N1__GTCCTCAAGTGGACGT-1	6.40876	3.7512
001-055_T0_COL_EPI_5p_N1__ACGCAGCTCAACGGCC-1	6.18198	3.71635
001-055_T0_COL_EPI_5p_N1__GATCGATAGCGTTGCC-1	6.52355	3.8739
001-055_T0_COL_EPI_5p_N1__CCGGTAGAGGAGTACC-1	7.84102	-0.178209
001-055_T0_COL_EPI_5p_N1__ACACCCTAGCCTATGT-1	7.94434	0.938065
001-055_T0_COL_EPI_5p_N1__AACCATGCACAAGACG-1	3.65696	-0.872056
001-055_T0_COL_EPI_5p_N1__CTGCGGATCAACACAC-1	6.75296	3.98661
001-055_T0_COL_EPI_5p_N1__CTGGTCTAGTTCGCAT-1	6.64344	3.75618
001-055_T0_COL_EPI_5p_N1__TGGCGCAGTGACTACT-1	8.3049	-0.984396
001-055_T0_COL_EPI_5p_N1__CTTTGCGGTATAGGGC-1	8.14168	-0.685447
001-055_T0_COL_EPI_5p_N1__GCATGCGCATCCTAGA-1	6.95315	1.22372
001-055_T0_COL_EPI_5p_N1__CTCTAATCAATAAGCA-1	6.88603	2.80964
001-055_T0_COL_EPI_5p_N1__ATTATCCCATCTACGA-1	8.21813	-0.461741
001-055_T0_COL_EPI_5p_N1__TACCTATCATCTATGG-1	5.89198	3.86881
001-055_T0_COL_EPI_5p_N1__GTGCTTCCATCGGTTA-1	8.14743	-0.347299
001-055_T0_COL_EPI_5p_N1__TGAGCATCAGTCAGAG-1	6.79275	5.27463
001-055_T0_COL_EPI_5p_N1__AGTGAGGCAGGCTGAA-1	6.85529	4.30907
001-055_T0_COL_EPI_5p_N1__TACGGGCAGTTCGCGC-1	7.65981	0.924367
001-055_T0_COL_EPI_5p_N1__AAGACCTTCCTCATTA-1	7.18705	3.84052
001-055_T0_COL_EPI_5p_N1__AGCGTATTCGTTGACA-1	7.63987	1.35456
001-055_T0_COL_EPI_5p_N1__AACACGTTCAATCTCT-1	8.14642	0.124525
001-055_T0_COL_EPI_5p_N1__TGGCCAGAGGTGCTTT-1	6.89877	3.92919
001-055_T0_COL_EPI_5p_N1__AGTCTTTCATCATCCC-1	2.86295	0.879146
001-055_T0_COL_EPI_5p_N1__GCGCAACAGCATGGCA-1	8.04874	-0.499637
001-055_T0_COL_EPI_5p_N1__GGAGCAAGTCGCGTGT-1	6.06152	4.5001
001-055_T0_COL_EPI_5p_N1__GCAGCCAAGGGTCGAT-1	8.45282	3.08442
001-055_T0_COL_EPI_5p_N1__TAGGCATCACCAGTTA-1	6.05026	3.91333
001-055_T0_COL_EPI_5p_N1__GCAATCATCAACGGCC-1	8.98691	2.4005
001-055_T0_COL_EPI_5p_N1__ACAGCTAGTCTTGATG-1	8.34065	0.784609
001-055_T0_COL_EPI_5p_N1__CAGCGACTCAATCTCT-1	6.39082	3.91227
001-055_T0_COL_EPI_5p_N1__CGAATGTAGCCCGAAA-1	6.77445	2.51023
001-055_T0_COL_EPI_5p_N1__GGCGACTGTGGTGTAG-1	8.13928	-0.405153
001-055_T0_COL_EPI_5p_N1__TAGGCATCACTGAAGG-1	8.08504	0.581565
001-055_T0_COL_EPI_5p_N1__GTCCTCATCTTGCAAG-1	8.79085	3.86175
001-055_T0_COL_EPI_5p_N1__TTGGCAAAGTGAAGAG-1	8.15013	-0.46478
001-055_T0_COL_EPI_5p_N1__ACCTTTACACCGAAAG-1	8.10991	-1.08363
001-055_T0_COL_EPI_5p_N1__TCTTCGGTCTGGAGCC-1	8.17	-1.549
001-055_T0_COL_EPI_5p_N1__GCGCGATCATTACCTT-1	6.37674	3.85193
001-055_T0_COL_EPI_5p_N1__GACTAACTCTGATACG-1	7.92508	-0.20149
001-055_T0_COL_EPI_5p_N1__CCTTCCCTCTCACATT-1	16.2666	5.5182
001-055_T0_COL_EPI_5p_N1__CTTCTCTTCTGTCTCG-1	6.52708	3.87221
001-055_T0_COL_EPI_5p_N1__CTTAGGAGTTACGGAG-1	6.26218	3.87979
001-055_T0_COL_EPI_5p_N1__GAATAAGCAGACAAGC-1	6.25805	3.33351
001-055_T0_COL_EPI_5p_N1__TAGGCATAGAACTCGG-1	8.18511	-1.58105
001-055_T0_COL_EPI_5p_N1__GTCGTAAAGTACCGGA-1	6.62089	3.80164
001-055_T0_COL_EPI_5p_N1__CATCAAGGTACAAGTA-1	7.99695	-0.135456
001-055_T0_COL_EPI_5p_N1__CTACACCGTTATCGGT-1	7.18096	3.50416
001-055_T0_COL_EPI_5p_N1__CTTGGCTAGTGTCCCG-1	8.21778	-1.58026
001-055_T0_COL_EPI_5p_N1__ACCCACTTCCACTGGG-1	6.42221	4.41044
001-055_T0_COL_EPI_5p_N1__CATTCGCTCCACGTGG-1	6.72204	4.13871
001-055_T0_COL_EPI_5p_N1__GACGTGCAGATATGCA-1	6.45622	3.80143
001-055_T0_COL_EPI_5p_N1__AACTCTTAGTGCCATT-1	6.38813	4.02671
001-055_T0_COL_EPI_5p_N1__AAAGTAGCAGCTTCGG-1	8.13157	-0.353261
001-055_T0_COL_EPI_5p_N1__ATTTCTGTCCCTTGTG-1	6.54646	3.63946
001-055_T0_COL_EPI_5p_N1__GATGAAACACCAGATT-1	7.91803	-0.0528358
001-055_T0_COL_EPI_5p_N1__AGTAGTCTCTGTCTAT-1	2.91316	-0.348214
001-055_T0_COL_EPI_5p_N1__GCATGCGCAGGGTATG-1	9.75408	1.8108
001-055_T0_COL_EPI_5p_N1__CTAGCCTGTCACCTAA-1	5.47527	4.44114
001-055_T0_COL_EPI_5p_N1__CTTACCGTCAGTCAGT-1	8.27269	-0.00440564
001-055_T0_COL_EPI_5p_N1__CGGACGTCAACTGCTA-1	5.7695	3.34513
001-055_T0_COL_EPI_5p_N1__TACTCGCTCCTGCTTG-1	8.11102	0.216761
001-055_T0_COL_EPI_5p_N1__TGATTTCCAGCTGTGC-1	2.62007	0.454345
001-055_T0_COL_EPI_5p_N1__TACGGTACATATACCG-1	8.48586	1.24703
001-055_T0_COL_EPI_5p_N1__TTGCGTCTCAACACAC-1	6.18045	4.20583
001-055_T0_COL_EPI_5p_N1__AAAGCAAGTCTAGAGG-1	3.10123	-0.260969
001-055_T0_COL_EPI_5p_N1__AGCAGCCAGATGTAAC-1	8.03921	-0.963761
001-055_T0_COL_EPI_5p_N1__CTGTTTAGTGGCGAAT-1	6.91262	3.80217
001-055_T0_COL_EPI_5p_N1__TAAGTGCAGATACACA-1	6.48747	3.86192
001-055_T0_COL_EPI_5p_N1__GTACTCCAGTCGATAA-1	9.76833	1.60948
001-055_T0_COL_EPI_5p_N1__CTGATAGTCGGTCTAA-1	9.72777	1.78641
001-055_T0_COL_EPI_5p_N1__GGAAAGCTCCGGCACA-1	8.09502	-0.0644899
001-055_T0_COL_EPI_5p_N1__CGGCTAGGTTACGCGC-1	6.57182	1.6255
001-055_T0_COL_EPI_5p_N1__ACGGGCTTCTGCCCTA-1	13.0586	4.67428
001-055_T0_COL_EPI_5p_N1__TGACTAGAGAGCTTCT-1	6.83127	2.48721
001-055_T0_COL_EPI_5p_N1__TCAATCTAGTCTCCTC-1	6.93774	2.90458
001-055_T0_COL_EPI_5p_N1__GGGACCTGTCTAACGT-1	9.62297	1.94075
001-055_T0_COL_EPI_5p_N1__GGTGAAGGTCAAGCGA-1	8.16515	-0.125305
001-055_T0_COL_EPI_5p_N1__CGATGTATCGTGGGAA-1	7.94725	-0.109242
001-055_T0_COL_EPI_5p_N1__GACTAACAGTGGACGT-1	8.08877	-1.09132
001-055_T0_COL_EPI_5p_N1__GTTCGGGTCGCACTCT-1	8.27818	0.31581
001-055_T0_COL_EPI_5p_N1__TGCTACCCAAACTGCT-1	6.8986	3.55544
001-055_T0_COL_EPI_5p_N1__CTGCCTAAGTGTTGAA-1	5.24273	3.66916
001-055_T0_COL_EPI_5p_N1__AACTGGTAGAGGTAGA-1	9.19908	1.51023
001-055_T0_COL_EPI_5p_N1__AGCGTCGCAATGTAAG-1	7.12892	3.80466
001-055_T0_COL_EPI_5p_N1__CCACCTATCGAGCCCA-1	7.64484	-0.413851
001-055_T0_COL_EPI_5p_N1__TCACAAGGTATAATGG-1	6.53719	3.88602
001-055_T0_COL_EPI_5p_N1__CTGGTCTAGGCCGAAT-1	2.60077	-0.458081
001-055_T0_COL_EPI_5p_N1__ACCCACTTCCCTAATT-1	8.10687	-0.358259
001-055_T0_COL_EPI_5p_N1__ACATGGTCAGGATCGA-1	8.39767	0.240121
001-055_T0_COL_EPI_5p_N1__ACCCACTTCATGTAGC-1	6.53411	3.83516
001-055_T0_COL_EPI_5p_N1__CTACGTCCAGGGATTG-1	5.00591	5.35334
001-055_T0_COL_EPI_5p_N1__CCGTTCATCAGGTAAA-1	6.88554	3.87649
001-055_T0_COL_EPI_5p_N1__TCAGATGCAGCGATCC-1	9.59229	1.81704
001-055_T0_COL_EPI_5p_N1__GCTTCCATCATGTCCC-1	8.18642	-0.757998
001-055_T0_COL_EPI_5p_N1__GAACATCGTATAGGTA-1	5.68852	3.90894
001-055_T0_COL_EPI_5p_N1__ATTTCTGCAGACGCTC-1	9.73848	1.8442
001-055_T0_COL_EPI_5p_N1__AAGTCTGAGCTGCGAA-1	6.95842	4.61837
001-055_T0_COL_EPI_5p_N1__AGCGGTCCAATAACGA-1	6.73885	2.73389
001-055_T0_COL_EPI_5p_N1__GGGCATCTCCGCGTTT-1	7.69887	1.00244
001-055_T0_COL_EPI_5p_N1__TGAAAGACACAACGCC-1	3.18799	-0.670677
001-055_T0_COL_EPI_5p_N1__TGCGTGGGTGATGCCC-1	7.02397	0.903922
001-055_T0_COL_EPI_5p_N1__GCATGTACACCAGCAC-1	7.83446	0.789126
001-055_T0_COL_EPI_5p_N1__TTTATGCGTGAAATCA-1	8.13192	-1.13669
001-055_T0_COL_EPI_5p_N1__GGCGACTCAGATGGGT-1	8.21587	-0.472052
001-055_T0_COL_EPI_5p_N1__CACAAACCAATGTAAG-1	7.03373	2.81288
001-055_T0_COL_EPI_5p_N1__AGCCTAACAGTATGCT-1	8.46259	-1.39304
001-055_T0_COL_EPI_5p_N1__AGACGTTTCCACGAAT-1	9.77642	1.91696
001-055_T0_COL_EPI_5p_N1__TCGTAGACAGAGCCAA-1	6.47435	3.82648
001-055_T0_COL_EPI_5p_N1__GCTCTGTAGTGCCATT-1	6.94859	3.7611
001-055_T0_COL_EPI_5p_N1__GTAGTCACAATAGCAA-1	2.68464	-0.529323
001-055_T0_COL_EPI_5p_N1__CTTAACTAGTCTCGGC-1	6.31798	3.80737
001-055_T0_COL_EPI_5p_N1__TACACGAGTATCGCAT-1	7.98333	4.04448
001-055_T0_COL_EPI_5p_N1__CATTCGCTCGGAGGTA-1	6.98025	2.82941
001-055_T0_COL_EPI_5p_N1__CGTAGGCCAGTAACGG-1	5.83029	4.04571
001-055_T0_COL_EPI_5p_N1__CTAGTGAAGTGCAAGC-1	8.15301	-0.0823276
001-055_T0_COL_EPI_5p_N1__AGTTGGTAGTGCAAGC-1	8.15039	-1.9663
001-055_T0_COL_EPI_5p_N1__TTCTCCTCAGTGGAGT-1	7.93398	-0.437844
001-055_T0_COL_EPI_5p_N1__ACCGTAATCTTAGCCC-1	9.31068	1.79654
001-055_T0_COL_EPI_5p_N1__ACTTGTTAGCTAGTGG-1	6.91524	4.10187
001-055_T0_COL_EPI_5p_N1__CATCAGATCTGATTCT-1	6.79976	2.59367
001-055_T0_COL_EPI_5p_N1__TTGCCGTAGCCCAATT-1	7.58275	0.214953
001-055_T0_COL_EPI_5p_N1__ACACCCTTCACCAGGC-1	4.89934	4.65633
001-055_T0_COL_EPI_5p_N1__AGTAGTCGTACAGCAG-1	8.14462	-0.0659666
001-055_T0_COL_EPI_5p_N1__CGAGCACAGTCAAGCG-1	8.69453	2.75875
001-055_T0_COL_EPI_5p_N1__TGGGAAGGTACCGCTG-1	6.96568	3.96991
001-055_T0_COL_EPI_5p_N1__CCGTGGATCACTTACT-1	4.36498	4.36268
001-055_T0_COL_EPI_5p_N1__ATTTCTGCAGCTGTGC-1	16.0564	5.24065
001-055_T0_COL_EPI_5p_N1__CACTCCACAGCCTATA-1	4.6492	-2.42444
001-055_T0_COL_EPI_5p_N1__TAAGAGATCCTCCTAG-1	9.74067	1.93532
001-055_T0_COL_EPI_5p_N1__GAACCTACACAGCCCA-1	6.63586	4.02457
001-055_T0_COL_EPI_5p_N1__CCATGTCAGTTAAGTG-1	8.28731	-1.8021
001-055_T0_COL_EPI_5p_N1__TGCACCTTCAACACAC-1	8.06885	-1.90425
001-055_T0_COL_EPI_5p_N1__GTTCATTTCGCGATCG-1	9.22127	1.72529
001-055_T0_COL_EPI_5p_N1__CCTACCACATGGTCAT-1	7.28144	4.65048
001-055_T0_COL_EPI_5p_N1__CATGGCGCACGAAAGC-1	7.89795	0.0246408
001-055_T0_COL_EPI_5p_N1__CATTATCCAGTGGAGT-1	9.24645	1.65587
001-055_T0_COL_EPI_5p_N1__ATTACTCTCCAGATCA-1	6.95881	2.73449
001-055_T0_COL_EPI_5p_N1__TAAACCGAGCTGTCTA-1	6.54082	4.3
001-055_T0_COL_EPI_5p_N1__CACAAACCATGCATGT-1	6.69485	4.04124
001-055_T0_COL_EPI_5p_N1__TGCCCTAGTCTAACGT-1	6.89586	3.98083
001-055_T0_COL_EPI_5p_N1__GGTGTTACATTCCTCG-1	6.96256	3.97683
001-055_T0_COL_EPI_5p_N1__CGGAGCTTCCACGTTC-1	8.19436	3.06118
001-055_T0_COL_EPI_5p_N1__CGCGTTTTCGCCCTTA-1	8.16183	-0.0953844
001-055_T0_COL_EPI_5p_N1__GAGCAGAAGTCGATAA-1	7.33266	4.38769
001-055_T0_COL_EPI_5p_N1__TGGTTCCTCCATTCTA-1	8.21686	-1.35216
001-055_T0_COL_EPI_5p_N1__GCAGTTAGTCCGAATT-1	7.17832	4.41575
001-055_T0_COL_EPI_5p_N1__CTGAAGTAGAGTCTGG-1	6.72744	2.74161
001-055_T0_COL_EPI_5p_N1__CTTAGGAGTGGCAAAC-1	7.06715	4.7651
001-055_T0_COL_EPI_5p_N1__GGAGCAACACCTCGGA-1	6.59436	3.59425
001-055_T0_COL_EPI_5p_N1__CAGCTAAGTCTGCGGT-1	7.01935	3.9048
001-055_T0_COL_EPI_5p_N1__CGACTTCTCATGCTCC-1	8.27511	-0.352622
001-055_T0_COL_EPI_5p_N1__ACATGGTTCTGCGGCA-1	6.39954	6.11667
001-055_T0_COL_EPI_5p_N1__AGTGTCACATATACGC-1	6.33248	3.94794
001-055_T0_COL_EPI_5p_N1__GGAATAATCCGCAGTG-1	7.98048	-0.279626
001-055_T0_COL_EPI_5p_N1__CCTTACGGTCTCACCT-1	6.38691	4.22621
001-055_T0_COL_EPI_5p_N1__TGGTTCCGTTACGTCA-1	7.78311	1.24137
001-055_T0_COL_EPI_5p_N1__GGAGCAAAGTTGAGTA-1	9.71397	1.88216
001-055_T0_COL_EPI_5p_N1__TACTCGCTCAGTACGT-1	6.41481	4.50217
001-055_T0_COL_EPI_5p_N1__CGGTTAACAATAGAGT-1	7.86607	-0.701281
001-055_T0_COL_EPI_5p_N1__CATGACAGTTTGTTGG-1	6.24813	3.95352
001-055_T0_COL_EPI_5p_N1__GGGATGAAGGACACCA-1	6.72212	2.77726
001-055_T0_COL_EPI_5p_N1__CTAAGACCACCAGATT-1	6.91098	3.81589
001-055_T0_COL_EPI_5p_N1__TTCTCAACATTTCACT-1	7.58553	2.18795
001-055_T0_COL_EPI_5p_N1__CGCTATCAGCCGATTT-1	7.33357	0.633089
001-055_T0_COL_EPI_5p_N1__CATATGGTCCCATTAT-1	7.53949	1.66955
001-055_T0_COL_EPI_5p_N1__GACTACATCACTCTTA-1	5.94309	3.8009
001-055_T0_COL_EPI_5p_N1__CGGTTAACATCCCACT-1	6.27659	3.62526
001-055_T0_COL_EPI_5p_N1__GAAATGAAGACAGACC-1	8.32686	-1.84565
001-055_T0_COL_EPI_5p_N1__CCACCTACAAGCCGCT-1	8.11861	-1.26102
001-055_T0_COL_EPI_5p_N1__GAACGGACACAGAGGT-1	7.39763	3.73155
001-055_T0_COL_EPI_5p_N1__GAATAAGTCTGGCGAC-1	6.85387	2.76766
001-055_T0_COL_EPI_5p_N1__TGAGCCGCATGACGGA-1	6.06434	3.77448
001-055_T0_COL_EPI_5p_N1__ATCCGAAGTCTAGCGC-1	8.08369	-0.354791
001-055_T0_COL_EPI_5p_N1__TGTCCCATCAGCAACT-1	2.76378	-0.358845
001-055_T0_COL_EPI_5p_N1__AAAGCAAGTGTTGGGA-1	6.76858	4.08731
001-055_T0_COL_EPI_5p_N1__CGATGTACATATACGC-1	2.73755	-0.338848
001-055_T0_COL_EPI_5p_N1__AGATCTGCAAAGTCAA-1	7.01221	3.22082
001-055_T0_COL_EPI_5p_N1__GGTATTGAGTCATCCA-1	7.59781	-0.626121
001-055_T0_COL_EPI_5p_N1__CTGGTCTTCGAGAACG-1	8.07708	-0.203827
001-055_T0_COL_EPI_5p_N1__GATCTAGTCATCGCTC-1	7.08727	4.02225
001-055_T0_COL_EPI_5p_N1__CATGCCTCATTGGTAC-1	6.1509	4.28489
001-055_T0_COL_EPI_5p_N1__AGGCCGTGTCTAGTCA-1	6.81145	2.36797
001-055_T0_COL_EPI_5p_N1__GGACAGAGTATTCTCT-1	6.88109	3.92954
001-055_T0_COL_EPI_5p_N1__CCTCTGACAGGCTCAC-1	9.64975	1.51265
001-055_T0_COL_EPI_5p_N1__TTCTACAAGATGTTAG-1	7.41374	1.86656
001-055_T0_COL_EPI_5p_N1__GTCTCGTTCAGTACGT-1	6.88917	3.96687
001-055_T0_COL_EPI_5p_N1__GAAATGACAGTGAGTG-1	8.33664	-0.503903
001-055_T0_COL_EPI_5p_N1__CATTATCTCCAAGCCG-1	6.80081	4.1354
001-055_T0_COL_EPI_5p_N1__ATCACGAGTAGCTAAA-1	8.05692	2.25639
001-055_T0_COL_EPI_5p_N1__TACTTGTAGTTGAGTA-1	8.02736	0.130462
001-055_T0_COL_EPI_5p_N1__GCAAACTAGTCCGTAT-1	7.10257	3.89106
001-055_T0_COL_EPI_5p_N1__GTGCGGTCAGGCTCAC-1	7.49197	0.726611
001-055_T0_COL_EPI_5p_N1__ATGAGGGAGTGTTGAA-1	2.93297	-0.424139
001-055_T0_COL_EPI_5p_N1__GGCGACTTCCACGCAG-1	4.5347	4.37383
001-055_T0_COL_EPI_5p_N1__GCATGCGCAGACTCGC-1	7.45642	2.12387
001-055_T0_COL_EPI_5p_N1__ATTTCTGCAGTCCTTC-1	7.95788	2.92317
001-055_T0_COL_EPI_5p_N1__GTAGTCATCTAACCGA-1	8.28339	-0.317159
001-055_T0_COL_EPI_5p_N1__CATGCCTCAGGAACGT-1	13.0265	2.78952
001-055_T0_COL_EPI_5p_N1__CTGAAGTGTCAGAATA-1	2.64925	-0.525999
001-055_T0_COL_EPI_5p_N1__TAAGAGAAGGATGCGT-1	9.76737	1.99057
001-055_T0_COL_EPI_5p_N1__CTAGTGACAGATTGCT-1	8.22361	2.14254
001-055_T0_COL_EPI_5p_N1__CGGACACAGGAGTTGC-1	9.48394	4.16325
001-055_T0_COL_EPI_5p_N1__AAATGCCGTTCGTTGA-1	6.3348	4.23369
001-055_T0_COL_EPI_5p_N1__GAATAAGGTACAGTGG-1	7.3843	3.1307
001-055_T0_COL_EPI_5p_N1__GACGGCTAGCATCATC-1	2.76806	0.459666
001-055_T0_COL_EPI_5p_N1__TATTACCGTACATGTC-1	7.46712	1.85189
001-055_T0_COL_EPI_5p_N1__TTTACTGGTTTGTTGG-1	9.17135	1.54081
001-055_T0_COL_EPI_5p_N1__CTCGGAGCAATACGCT-1	9.63301	3.57875
001-055_T0_COL_EPI_5p_N1__AACGTTGTCTCCGGTT-1	7.90482	-0.665445
001-055_T0_COL_EPI_5p_N1__GTCACAATCCCTGACT-1	9.59922	2.10633
001-055_T0_COL_EPI_5p_N1__CTGTTTAGTCGATTGT-1	4.36592	5.68027
001-055_T0_COL_EPI_5p_N1__AAACGGGAGCTATGCT-1	8.07185	0.156214
001-055_T0_COL_EPI_5p_N1__CGGTTAAGTTACCGAT-1	6.65552	3.59993
001-055_T0_COL_EPI_5p_N1__CCTAAAGCACTATCTT-1	13.1544	4.98767
001-055_T0_COL_EPI_5p_N1__TCGGGACTCCGCTGTT-1	7.05898	2.98416
001-055_T0_COL_EPI_5p_N1__TGTGTTTTCTTGTATC-1	5.98756	6.2134
001-055_T0_COL_EPI_5p_N1__AGCAGCCTCGGCTTGG-1	8.13878	-0.752517
001-055_T0_COL_EPI_5p_N1__TCTGAGACAATGGAAT-1	8.28295	-0.405003
001-055_T0_COL_EPI_5p_N1__CAGGTGCAGTCGTACT-1	7.67158	1.93486
001-055_T0_COL_EPI_5p_N1__GGTGAAGGTCTTCTCG-1	6.28539	4.39188
001-055_T0_COL_EPI_5p_N1__TACTCGCCATTCACTT-1	6.82981	4.06616
001-055_T0_COL_EPI_5p_N1__GCTGCTTGTCTGGAGA-1	6.85073	2.64574
001-055_T0_COL_EPI_5p_N1__CAACTAGCACACCGCA-1	2.46545	-0.355343
001-055_T0_COL_EPI_5p_N1__GATCGCGGTGTGCGTC-1	8.24128	-0.535266
001-055_T0_COL_EPI_5p_N1__CTGTGCTGTGGTGTAG-1	6.48256	2.15841
001-055_T0_COL_EPI_5p_N1__GCGCCAATCAAGAAGT-1	7.46972	1.8927
001-055_T0_COL_EPI_5p_N1__ACGAGCCGTTCCCTTG-1	9.6719	1.95779
001-055_T0_COL_EPI_5p_N1__CACATTTCAAACTGTC-1	8.16433	-1.37512
001-055_T0_COL_EPI_5p_N1__AAGGCAGCAAGAGGCT-1	14.2577	2.23507
001-055_T0_COL_EPI_5p_N1__GTTAAGCGTCTGGAGA-1	7.95891	-0.491432
001-055_T0_COL_EPI_5p_N1__TTAACTCCAGCGTAAG-1	9.51297	1.90304
001-055_T0_COL_EPI_5p_N1__AAGGTTCAGCACCGCT-1	7.62547	-0.465508
001-055_T0_COL_EPI_5p_N1__ACGAGGACACTATCTT-1	2.6445	-0.160715
001-055_T0_COL_EPI_5p_N1__CCTACCAGTGTTTGTG-1	6.73554	4.05925
001-055_T0_COL_EPI_5p_N1__CTCTGGTAGTGAACGC-1	7.13343	3.94032
001-055_T0_COL_EPI_5p_N1__GCAATCAGTTACTGAC-1	6.5639	5.92851
001-055_T0_COL_EPI_5p_N1__AGGCCGTGTGCGATAG-1	8.40425	0.146468
001-055_T0_COL_EPI_5p_N1__CATATGGAGATGTGGC-1	7.11812	3.99733
001-055_T0_COL_EPI_5p_N1__CAGCAGCGTAGTACCT-1	6.81698	2.66068
001-055_T0_COL_EPI_5p_N1__TGGTTCCCAGCCTTTC-1	6.19505	4.40112
001-055_T0_COL_EPI_5p_N1__CTTAACTAGGTGTGGT-1	6.74496	1.51048
001-055_T0_COL_EPI_5p_N1__GGAAAGCGTAGTAGTA-1	7.03877	3.83173
001-055_T0_COL_EPI_5p_N1__ATCCACCAGGACATTA-1	7.08964	3.87931
001-055_T0_COL_EPI_5p_N1__GTCGGGTTCCACGTTC-1	6.31143	3.95612
001-055_T0_COL_EPI_5p_N1__GAACCTAAGGTAGCCA-1	7.65812	1.66096
001-055_T0_COL_EPI_5p_N1__GGCCGATAGCAGCGTA-1	6.25787	3.77784
001-055_T0_COL_EPI_5p_N1__CCTCTGATCGACGGAA-1	9.52111	1.88805
001-055_T0_COL_EPI_5p_N1__ATCTACTCATCACCCT-1	12.9142	4.77924
001-055_T0_COL_EPI_5p_N1__AGTTGGTAGTTCGCAT-1	7.91947	0.3383
001-055_T0_COL_EPI_5p_N1__CTCGAAAAGAGGTACC-1	8.00545	3.71997
001-055_T0_COL_EPI_5p_N1__CCTCTGAAGGACCACA-1	7.43592	2.0374
001-055_T0_COL_EPI_5p_N1__ATGAGGGAGCGTGAGT-1	6.99111	1.88803
001-055_T0_COL_EPI_5p_N1__GGACAAGGTCAGTGGA-1	7.66179	-1.48997
001-055_T0_COL_EPI_5p_N1__TGCCAAATCGTTTATC-1	6.51614	3.70477
001-055_T0_COL_EPI_5p_N1__CATATTCAGAAGGTGA-1	6.38846	3.84063
001-055_T0_COL_EPI_5p_N1__GTCCTCAGTCCCTACT-1	7.07467	4.68033
001-055_T0_COL_EPI_5p_N1__AAGGCAGTCTGCAAGT-1	6.69765	4.31621
001-055_T0_COL_EPI_5p_N1__CTTCTCTCACTTACGA-1	8.05667	-0.960621
001-055_T0_COL_EPI_5p_N1__GTTAAGCTCACCAGGC-1	6.00787	6.14168
001-055_T0_COL_EPI_5p_N1__CTCCTAGCAATGGAGC-1	6.24575	6.15062
001-055_T0_COL_EPI_5p_N1__GCTTCCACACTCAGGC-1	5.12707	5.71545
001-055_T0_COL_EPI_5p_N1__GGACATTTCCGTTGCT-1	2.70523	-1.54059
001-055_T0_COL_EPI_5p_N1__TCGCGAGAGGCCGAAT-1	8.22325	-0.451315
001-055_T0_COL_EPI_5p_N1__ATTGGTGCACGCCAGT-1	5.9352	5.61655
001-055_T0_COL_EPI_5p_N1__ATCATCTTCCAACCAA-1	8.11413	-0.772113
001-055_T0_COL_EPI_5p_N1__TGGGCGTTCAGGTAAA-1	6.13321	4.63187
001-055_T0_COL_EPI_5p_N1__CGATCGGGTGCGCTTG-1	10.8866	10.639
001-055_T0_COL_EPI_5p_N1__TCAGGTATCGGCATCG-1	7.24329	3.88975
001-055_T0_COL_EPI_5p_N1__AGAGCGAAGGATGTAT-1	8.27964	-1.47866
001-055_T0_COL_EPI_5p_N1__GCTGCTTAGCCGTCGT-1	8.12032	-0.0814927
001-055_T0_COL_EPI_5p_N1__GCGCGATGTTCGGGCT-1	6.29343	3.6381
001-055_T0_COL_EPI_5p_N1__CGCCAAGTCCATGAGT-1	8.40251	1.36497
001-055_T0_COL_EPI_5p_N1__TCATTACAGGAGCGTT-1	7.50417	1.82348
001-055_T0_COL_EPI_5p_N1__GTGCTTCGTAAGTTCC-1	3.05571	-1.039
001-055_T0_COL_EPI_5p_N1__TGGGCGTTCCCAAGAT-1	10.2323	1.98899
001-055_T0_COL_EPI_5p_N1__GATGAAATCGCCAGCA-1	8.05255	0.00624636
001-055_T0_COL_EPI_5p_N1__ACTGATGGTACCGTAT-1	8.26194	1.72526
001-055_T0_COL_EPI_5p_N1__CACACTCGTTATGCGT-1	7.9762	-0.572575
001-055_T0_COL_EPI_5p_N1__TAAACCGGTACAAGTA-1	8.3591	-1.1471
001-055_T0_COL_EPI_5p_N1__ACTGAACGTATGGTTC-1	2.69362	-0.435205
001-055_T0_COL_EPI_5p_N1__CCTTTCTGTCGACTGC-1	6.32966	3.79407
001-055_T0_COL_EPI_5p_N1__CTCTACGCAATAGAGT-1	8.12135	0.106804
001-055_T0_COL_EPI_5p_N1__GGGTCTGAGAAGGTTT-1	8.26265	0.42036
001-055_T0_COL_EPI_5p_N1__GCTGCTTTCGGATGTT-1	9.73559	1.90766
001-055_T0_COL_EPI_5p_N1__TTATGCTCAGATTGCT-1	7.11259	3.85105
001-055_T0_COL_EPI_5p_N1__ATCATGGTCGAGAGCA-1	9.66175	1.91837
001-055_T0_COL_EPI_5p_N1__CTCTGGTAGCTCTCGG-1	7.16664	3.23352
001-055_T0_COL_EPI_5p_N1__GATTCAGTCGCCAAAT-1	2.74929	-1.13148
001-055_T0_COL_EPI_5p_N1__CTCGAGGAGTTGTCGT-1	7.31466	4.77088
001-055_T0_COL_EPI_5p_N1__CGCTGGAGTCAGGACA-1	8.04019	-0.171227
001-055_T0_COL_EPI_5p_N1__TCGCGTTCAAGTCATC-1	7.0422	3.93351
001-055_T0_COL_EPI_5p_N1__CTGTGCTTCCCTCAGT-1	6.42477	4.11094
001-055_T0_COL_EPI_5p_N1__CCCAGTTTCGTCCAGG-1	7.9821	-0.0143
001-055_T0_COL_EPI_5p_N1__ACCGTAAGTGGCGAAT-1	8.29704	3.25791
001-055_T0_COL_EPI_5p_N1__TGGTTAGAGATCCTGT-1	6.45017	3.63951
001-055_T0_COL_EPI_5p_N1__CTCGTCACAGGTGGAT-1	7.97822	1.09804
001-055_T0_COL_EPI_5p_N1__TGTGTTTTCTAACTTC-1	2.63383	-1.79786
001-055_T0_COL_EPI_5p_N1__TGGCCAGTCCATGAGT-1	8.20125	-0.560081
001-055_T0_COL_EPI_5p_N1__TACAGTGAGGCCGAAT-1	6.79072	2.77752
001-055_T0_COL_EPI_5p_N1__AGGTCATCATAGAAAC-1	8.06131	-1.41404
001-055_T0_COL_EPI_5p_N1__TGCGTGGAGATTACCC-1	7.54582	1.42925
001-055_T0_COL_EPI_5p_N1__AGGGAGTAGTCCCACG-1	6.96078	2.83884
001-055_T0_COL_EPI_5p_N1__CGAATGTTCTGCGACG-1	9.68275	1.95371
001-055_T0_COL_EPI_5p_N1__GGGACCTAGAGAGCTC-1	2.70203	-1.32855
001-055_T0_COL_EPI_5p_N1__AAGGTTCAGTGCGATG-1	6.57103	3.38701
001-055_T0_COL_EPI_5p_N1__ATTGGTGTCTGCAGTA-1	6.03036	5.54089
001-055_T0_COL_EPI_5p_N1__TATTACCTCACTCTTA-1	8.50976	-0.203842
001-055_T0_COL_EPI_5p_N1__TGAAAGAGTTAGGGTG-1	6.83709	4.25005
001-055_T0_COL_EPI_5p_N1__TCAACGATCCCTAACC-1	2.65403	-0.7236
001-055_T0_COL_EPI_5p_N1__CGATGTAAGGCATGTG-1	2.73917	-0.497198
001-055_T0_COL_EPI_5p_N1__GTAGTCATCACCTTAT-1	6.22188	4.76382
001-055_T0_COL_EPI_5p_N1__TACTTACAGGAACTGC-1	6.84543	4.40186
001-055_T0_COL_EPI_5p_N1__GAAATGAGTACCCAAT-1	7.04017	3.60756
001-055_T0_COL_EPI_5p_N1__GTGCGGTAGAATTCCC-1	7.99098	-1.57483
001-055_T0_COL_EPI_5p_N1__GCATGATCATGCTGGC-1	14.4023	3.76142
001-055_T0_COL_EPI_5p_N1__AGATCTGCATAAGACA-1	5.66579	4.28285
001-055_T0_COL_EPI_5p_N1__CACAAACGTCTCACCT-1	11.5924	10.3676
001-055_T0_COL_EPI_5p_N1__TTTGTCAGTAGAGGAA-1	6.02295	5.43558
001-055_T0_COL_EPI_5p_N1__GTGTTAGTCTGCAAGT-1	8.03533	-1.47006
001-055_T0_COL_EPI_5p_N1__CGGAGCTCATCACCCT-1	8.09244	-0.33731
001-055_T0_COL_EPI_5p_N1__CAGCTGGAGACACTAA-1	8.16404	-0.203011
001-055_T0_COL_EPI_5p_N1__CCCTCCTAGAGCCCAA-1	6.45082	3.82329
001-055_T0_COL_EPI_5p_N1__ACTTGTTGTTAAGACA-1	8.06449	-0.29828
001-055_T0_COL_EPI_5p_N1__TTATGCTAGTTGCAGG-1	6.50923	5.76907
001-055_T0_COL_EPI_5p_N1__TAGACCATCTGTACGA-1	4.90311	6.30994
001-055_T0_COL_EPI_5p_N1__CCGGTAGCAGTATAAG-1	5.2498	5.59107
001-055_T0_COL_EPI_5p_N1__CATCGAAAGGCACATG-1	7.68832	1.11714
001-055_T0_COL_EPI_5p_N1__GGGTCTGCATGTAAGA-1	8.20833	-1.35909
001-055_T0_COL_EPI_5p_N1__CTTACCGAGGTGCTAG-1	7.05524	4.00871
001-055_T0_COL_EPI_5p_N1__CGTCTACGTAGAAAGG-1	6.31249	4.00553
001-055_T0_COL_EPI_5p_N1__CTGTTTATCCGAAGAG-1	7.0031	4.68722
001-055_T0_COL_EPI_5p_N1__CTGATCCCAAGTAGTA-1	5.96605	4.37379
001-055_T0_COL_EPI_5p_N1__TCATTTGAGCTGTTCA-1	2.44954	-0.256964
001-055_T0_COL_EPI_5p_N1__GGGCACTAGGAGTCTG-1	8.16681	-0.419
001-055_T0_COL_EPI_5p_N1__GCAGTTATCATTGCCC-1	8.17171	-0.164814
001-055_T0_COL_EPI_5p_N1__GAAATGAGTGAAAGAG-1	8.15627	3.94104
001-055_T0_COL_EPI_5p_N1__GTATTCTTCCACGCAG-1	7.2703	2.07166
001-055_T0_COL_EPI_5p_N1__GTCATTTCACACGCTG-1	8.77778	1.79584
001-055_T0_COL_EPI_5p_N1__CTGCTGTTCTTGTCAT-1	8.00953	-0.981745
001-055_T0_COL_EPI_5p_N1__TAAGTGCAGCCCAACC-1	9.65075	1.8318
001-055_T0_COL_EPI_5p_N1__TGACAACAGTACCGGA-1	9.8023	1.82535
001-055_T0_COL_EPI_5p_N1__AGGGTGAAGTTAGGTA-1	2.50788	0.517823
001-055_T0_COL_EPI_5p_N1__CCGTTCAGTGCCTGCA-1	6.58848	4.72526
001-055_T0_COL_EPI_5p_N1__GTTCGGGCAAAGCGGT-1	7.94154	-0.211518
001-055_T0_COL_EPI_5p_N1__CGATGGCAGAATTCCC-1	8.06684	-0.383768
001-055_T0_COL_EPI_5p_N1__GGGATGATCGTCTGAA-1	8.07035	0.902356
001-055_T0_COL_EPI_5p_N1__GGACAAGCAGTAGAGC-1	7.17414	3.95647
001-055_T0_COL_EPI_5p_N1__GCAGTTAAGGAGTCTG-1	3.70949	5.52932
001-055_T0_COL_EPI_5p_N1__CTTAGGAGTTCGTTGA-1	7.05014	0.886008
001-055_T0_COL_EPI_5p_N1__GTGCATAGTCACTTCC-1	8.62325	-1.69429
001-055_T0_COL_EPI_5p_N1__CGTCACTGTCTAAAGA-1	6.81523	4.3911
001-055_T0_COL_EPI_5p_N1__CTGCTGTCATGCAACT-1	7.05197	3.90149
001-055_T0_COL_EPI_5p_N1__AGAGCTTAGAAGAAGC-1	7.60368	0.828597
001-055_T0_COL_EPI_5p_N1__CTCAGAACATCACGTA-1	8.14448	0.0550056
001-055_T0_COL_EPI_5p_N1__AACTTTCTCATAGCAC-1	8.84925	1.18394
001-055_T0_COL_EPI_5p_N1__TCACGAAAGTCATCCA-1	6.91708	4.2906
001-055_T0_COL_EPI_5p_N1__AGAATAGTCTGCGACG-1	6.42086	1.55817
001-055_T0_COL_EPI_5p_N1__CCTATTATCCTTGCCA-1	7.64157	1.87479
001-055_T0_COL_EPI_5p_N1__TTTATGCAGATGGCGT-1	8.22547	-1.83772
001-055_T0_COL_EPI_5p_N1__ACGCCGATCTCGAGTA-1	8.32419	-0.346539
001-055_T0_COL_EPI_5p_N1__CTTTGCGGTCAAAGAT-1	7.78963	-0.312878
001-055_T0_COL_EPI_5p_N1__ACCCACTGTCATATGC-1	7.92815	-0.0615947
001-055_T0_COL_EPI_5p_N1__CGATCGGCACCTATCC-1	8.09461	-1.98358
001-055_T0_COL_EPI_5p_N1__CATATGGAGGCATTGG-1	9.36518	1.76356
001-055_T0_COL_EPI_5p_N1__ACGCAGCAGATATGGT-1	4.31698	5.05871
001-055_T0_COL_EPI_5p_N1__ACAGCCGCATAAGACA-1	8.57066	0.960009
001-055_T0_COL_EPI_5p_N1__ACTTGTTAGAAACGAG-1	6.18714	3.57554
001-055_T0_COL_EPI_5p_N1__CGCTATCAGATCCGAG-1	2.80402	-1.16647
001-055_T0_COL_EPI_5p_N1__ACGATGTCATCACGAT-1	8.40745	0.68481
001-055_T0_COL_EPI_5p_N1__ATTCTACAGAACAACT-1	6.03982	6.23912
001-055_T0_COL_EPI_5p_N1__AGATTGCAGGATATAC-1	7.98418	0.977474
001-055_T0_COL_EPI_5p_N1__GCTGCGATCTGACCTC-1	3.96183	5.04138
001-055_T0_COL_EPI_5p_N1__GTACTCCAGCTGCAAG-1	8.17456	-0.588499
001-055_T0_COL_EPI_5p_N1__TTGGAACCATCGTCGG-1	8.05329	-0.15763
001-055_T0_COL_EPI_5p_N1__TTGACTTCAAGCGAGT-1	5.16642	5.89739
001-055_T0_COL_EPI_5p_N1__TTCGAAGCAAGGTTCT-1	8.15528	-0.62729
001-055_T0_COL_EPI_5p_N1__GCATACATCCTTTACA-1	7.74472	-0.603966
001-055_T0_COL_EPI_5p_N1__GTGCTTCAGCTCCTTC-1	6.53363	5.92387
001-055_T0_COL_EPI_5p_N1__TTTGTCACACCATGTA-1	7.00201	4.40537
001-055_T0_COL_EPI_5p_N1__TGCCAAACAGGTCTCG-1	9.15023	1.40435
001-055_T0_COL_EPI_5p_N1__GACCAATAGTGACATA-1	7.24479	4.47164
001-055_T0_COL_EPI_5p_N1__TGTATTCCAGTGACAG-1	7.12934	4.58302
001-055_T0_COL_EPI_5p_N1__GGGACCTGTATTACCG-1	5.584	5.7981
001-055_T0_COL_EPI_5p_N1__CACACTCAGAGGTTAT-1	5.69285	5.54825
001-055_T0_COL_EPI_5p_N1__ATGCGATTCTAACCGA-1	2.83285	-1.24684
001-055_T0_COL_EPI_5p_N1__GCAAACTAGCCCAGCT-1	2.37041	-0.609913
001-055_T0_COL_EPI_5p_N1__CTTACCGAGCCCTAAT-1	9.20196	1.59684
001-055_T0_COL_EPI_5p_N1__ATTATCCTCATGTCCC-1	2.75741	-1.95076
001-055_T0_COL_EPI_5p_N1__TCAGCAACAGGTGGAT-1	2.43093	-0.53442
001-055_T0_COL_EPI_5p_N1__TGACAACGTAAGCACG-1	5.771	4.89017
001-055_T0_COL_EPI_5p_N1__GGTGAAGCACGTAAGG-1	2.67931	-0.562472
001-055_T0_COL_EPI_5p_N1__AGTGTCATCAAGCCTA-1	8.02407	0.0296042
001-055_T0_COL_EPI_5p_N1__TCTGGAAAGGAGTTGC-1	7.77764	-0.59022
001-055_T0_COL_EPI_5p_N1__CCGTACTGTCGGCACT-1	9.49086	1.6122
001-055_T0_COL_EPI_5p_N1__TACGGATTCAGTCCCT-1	8.12129	-0.787898
001-055_T0_COL_EPI_5p_N1__TAAGCGTGTCCTCCAT-1	7.40026	0.200951
001-055_T0_COL_EPI_5p_N1__GAAACTCTCACGATGT-1	8.00499	-0.889439
001-055_T0_COL_EPI_5p_N1__TCAACGAGTTTAGGAA-1	8.06226	-0.745328
001-055_T0_COL_EPI_5p_N1__CAAGAAACACCTCGTT-1	8.24378	1.56293
001-055_T0_COL_EPI_5p_N1__TCACAAGCATCAGTAC-1	7.66245	1.59279
001-055_T0_COL_EPI_5p_N1__CCGTTCAGTTGCTCCT-1	6.59119	3.6562
001-055_T0_COL_EPI_5p_N1__TGGTTCCAGCAAATCA-1	3.8009	5.22648
001-055_T0_COL_EPI_5p_N1__CACACCTTCCGTCATC-1	5.9291	1.7819
001-055_T0_COL_EPI_5p_N1__CTAACTTAGAGTACAT-1	8.44097	-0.968862
001-055_T0_COL_EPI_5p_N1__GTCCTCATCCTAGAAC-1	6.03956	4.91547
001-055_T0_COL_EPI_5p_N1__TTGCGTCTCCACTCCA-1	8.65008	0.615497
001-055_T0_COL_EPI_5p_N1__GAATGAAGTAGCCTCG-1	2.53913	-1.71779
001-055_T0_COL_EPI_5p_N1__CCATGTCGTCTGATCA-1	6.14373	4.72021
001-055_T0_COL_EPI_5p_N1__TTTGGTTCAATCGGTT-1	5.95894	6.38606
001-055_T0_COL_EPI_5p_N1__TGGACGCAGACTTTCG-1	7.49883	6.35966
001-055_T0_COL_EPI_5p_N1__CTCACACGTTCGGGCT-1	6.26839	6.04383
001-055_T0_COL_EPI_5p_N1__TATCAGGCATGCCACG-1	7.7977	0.298657
001-055_T0_COL_EPI_5p_N1__ACCGTAATCTGAAAGA-1	7.96028	0.0571845
001-055_T0_COL_EPI_5p_N1__AGATTGCCATGACATC-1	8.18264	-0.633754
001-055_T0_COL_EPI_5p_N1__AGCATACAGATAGCAT-1	8.37114	0.409005
001-055_T0_COL_EPI_5p_N1__AACTCTTAGACCTTTG-1	8.41787	-2.2963
001-055_T0_COL_EPI_5p_N1__CGAATGTCACCAGGTC-1	3.1425	-0.290451
001-055_T0_COL_EPI_5p_N1__GTTCTCGTCTTGACGA-1	7.62411	1.52677
001-055_T0_COL_EPI_5p_N1__GCCAAATGTGAACCTT-1	8.01415	0.582145
001-055_T0_COL_EPI_5p_N1__AGCTCTCAGGGTATCG-1	8.14137	-0.000463189
001-055_T0_COL_EPI_5p_N1__ACGCAGCTCGCTAGCG-1	6.91574	4.708
001-055_T0_COL_EPI_5p_N1__TATGCCCAGTATGACA-1	7.07051	4.7442
001-055_T0_COL_EPI_5p_N1__AGGGATGGTTGCTCCT-1	7.91281	1.61243
001-055_T0_COL_EPI_5p_N1__ACGGGTCGTAATCGTC-1	8.16053	0.289784
001-055_T0_COL_EPI_5p_N1__GCGCAACCAGCTGCAC-1	8.06401	-0.851042
001-055_T0_COL_EPI_5p_N1__CTAAGACAGGCCCGTT-1	8.13038	-0.244515
001-055_T0_COL_EPI_5p_N1__GGAACTTGTGCTTCTC-1	6.17764	2.92071
001-055_T0_COL_EPI_5p_N1__AAGGAGCAGTGGACGT-1	8.37777	1.71804
001-055_T0_COL_EPI_5p_N1__TGCGGGTTCGTACGGC-1	6.60368	4.10389
001-055_T0_COL_EPI_5p_N1__AATCCAGTCTCTGAGA-1	7.58588	0.768002
001-055_T0_COL_EPI_5p_N1__ATCATGGCAATAGCGG-1	8.06055	3.03413
001-055_T0_COL_EPI_5p_N1__AGCTCCTCACCTCGTT-1	6.83648	1.27419
001-055_T0_COL_EPI_5p_N1__TACAGTGCAGTACACT-1	9.13643	1.99844
001-055_T0_COL_EPI_5p_N1__ATCCACCAGTGGGCTA-1	5.39594	5.36486
001-055_T0_COL_EPI_5p_N1__TTCTCCTGTAACGCGA-1	14.789	2.26367
001-055_T0_COL_EPI_5p_N1__CACAGTACAGCTGTTA-1	10.6411	1.63263
001-055_T0_COL_EPI_5p_N1__GGTGTTAGTCACCCAG-1	6.22688	3.67876
001-055_T0_COL_EPI_5p_N1__TGTGGTAGTTGGTTTG-1	6.26192	4.33067
001-055_T0_COL_EPI_5p_N1__AACCGCGCAACTGCTA-1	6.01065	5.34823
001-055_T0_COL_EPI_5p_N1__ATTATCCAGAACAATC-1	9.18761	1.51541
001-055_T0_COL_EPI_5p_N1__AACCATGCATACGCCG-1	7.81871	-0.211795
001-055_T0_COL_EPI_5p_N1__TGACTTTAGCCACGCT-1	9.27877	1.85751
001-055_T0_COL_EPI_5p_N1__TACTCGCAGAAGGGTA-1	8.24375	-0.0200394
001-055_T0_COL_EPI_5p_N1__TTTATGCGTCCCTTGT-1	5.30734	4.6307
001-055_T0_COL_EPI_5p_N1__CGTTGGGGTAATAGCA-1	7.99101	-0.961064
001-055_T0_COL_EPI_5p_N1__GAGTCCGGTTTGTTTC-1	6.42867	5.90089
001-055_T0_COL_EPI_5p_N1__GGCTCGAAGTACGTTC-1	8.8498	1.36485
001-055_T0_COL_EPI_5p_N1__AAGGCAGCACCCAGTG-1	8.25023	0.333387
001-055_T0_COL_EPI_5p_N1__CATTCGCCAAGTCTGT-1	9.99513	1.73931
001-055_T0_COL_EPI_5p_N1__CTAATGGAGAAAGTGG-1	8.42656	-2.39451
001-055_T0_COL_EPI_5p_N1__AAGTCTGCACACATGT-1	8.17994	0.587012
001-055_T0_COL_EPI_5p_N1__AAAGTAGGTAAAGTCA-1	7.79233	-1.44053
001-055_T0_COL_EPI_5p_N1__GACGCGTTCTTGCATT-1	7.85416	0.979981
001-055_T0_COL_EPI_5p_N1__TAAACCGCACAGGCCT-1	7.36239	1.68875
001-055_T0_COL_EPI_5p_N1__ACTGTCCGTCCATCCT-1	7.01691	2.91
001-055_T0_COL_EPI_5p_N1__ATGTGTGTCACTCTTA-1	8.14708	-0.376162
001-055_T0_COL_EPI_5p_N1__TTAGGACTCTCACATT-1	8.16401	-1.03053
001-055_T0_COL_EPI_5p_N1__CACTCCACAAGTAGTA-1	8.88307	-1.78825
001-055_T0_COL_EPI_5p_N1__AGTGGGAAGGAATGGA-1	8.31231	0.625576
001-055_T0_COL_EPI_5p_N1__GGGATGAAGTATTGGA-1	7.70672	1.05574
001-055_T0_COL_EPI_5p_N1__GCTCCTATCCCAACGG-1	8.07982	-0.786028
001-055_T0_COL_EPI_5p_N1__CACACCTTCATAACCG-1	5.39879	5.08077
001-055_T0_COL_EPI_5p_N1__CTGGTCTGTAAGTGTA-1	8.09845	-0.435765
001-055_T0_COL_EPI_5p_N1__AAGTCTGAGCCGATTT-1	4.31544	4.89389
001-055_T0_COL_EPI_5p_N1__TCTTTCCTCACTTCAT-1	8.01737	-0.392973
001-055_T0_COL_EPI_5p_N1__TGCTGCTCATGCTGGC-1	6.64388	2.6282
001-055_T0_COL_EPI_5p_N1__CAGAGAGTCATGCATG-1	5.49994	5.22809
001-055_T0_COL_EPI_5p_N1__ATCCACCCAATGGAGC-1	5.84578	6.44594
001-055_T0_COL_EPI_5p_N1__CGTGTCTTCTCCTATA-1	8.02607	-0.821697
001-055_T0_COL_EPI_5p_N1__ACTGCTCTCTTAGAGC-1	5.35503	5.60346
001-055_T0_COL_EPI_5p_N1__ATTGGTGAGCCAACAG-1	7.97283	0.331158
001-055_T0_COL_EPI_5p_N1__CCTATTATCTGGCGAC-1	8.06958	0.149511
001-055_T0_COL_EPI_5p_N1__TACACGACAAGTCTGT-1	8.18616	-0.792524
001-055_T0_COL_EPI_5p_N1__GGCAATTCAGGTTTCA-1	7.12905	3.57626
001-055_T0_COL_EPI_5p_N1__CCTACACCATACGCCG-1	9.83101	2.05291
001-055_T0_COL_EPI_5p_N1__GCCAAATTCAGCAACT-1	8.25517	-0.325491
001-055_T0_COL_EPI_5p_N1__CTGATAGCATAGACTC-1	8.20289	0.244576
001-055_T0_COL_EPI_5p_N1__GAGGTGATCAGAGCTT-1	7.70601	-0.0689184
001-055_T0_COL_EPI_5p_N1__ACGGGTCTCCCTAACC-1	7.79546	-1.43682
001-055_T0_COL_EPI_5p_N1__GAGGTGACAGGTCCAC-1	3.87367	5.36197
001-055_T0_COL_EPI_5p_N1__CGCCAAGAGAACAACT-1	2.44876	-0.158771
001-055_T0_COL_EPI_5p_N1__CGGGTCAAGGTAGCTG-1	5.21368	6.33809
001-055_T0_COL_EPI_5p_N1__TCAGCTCCAACTGCGC-1	8.32264	-3.30909
001-055_T0_COL_EPI_5p_N1__TTAGTTCTCAGAAATG-1	6.71626	1.88081
001-055_T0_COL_EPI_5p_N1__CACTCCAAGGGAACGG-1	5.98992	6.21455
001-055_T0_COL_EPI_5p_N1__CACAGGCGTCTAGGTT-1	8.50375	1.10046
001-055_T0_COL_EPI_5p_N1__CCTACCACACGAGGTA-1	8.1295	2.66005
001-055_T0_COL_EPI_5p_N1__ACGCAGCAGAGGTACC-1	7.94294	0.629012
001-055_T0_COL_EPI_5p_N1__GACTGCGTCCAGATCA-1	8.03794	1.00378
001-055_T0_COL_EPI_5p_N1__GGAATAATCTTGTATC-1	10.5111	1.9407
001-055_T0_COL_EPI_5p_N1__TCAGGATGTATAATGG-1	5.8247	5.13634
001-055_T0_COL_EPI_5p_N1__AAGACCTTCTTGACGA-1	8.20824	-0.155339
001-055_T0_COL_EPI_5p_N1__CTCTGGTTCATGCTCC-1	6.00975	6.14991
001-055_T0_COL_EPI_5p_N1__CGACCTTCATAGAAAC-1	6.46028	4.40822
001-055_T0_COL_EPI_5p_N1__GTTCGGGTCCGCTGTT-1	8.1127	0.579709
001-055_T0_COL_EPI_5p_N1__GAAATGAGTGCACGAA-1	8.22831	0.0684463
001-055_T0_COL_EPI_5p_N1__GATCGATGTGAGGCTA-1	9.53105	1.8659
001-055_T0_COL_EPI_5p_N1__CACATAGCACCCATGG-1	5.6194	6.70596
001-055_T0_COL_EPI_5p_N1__TCTCTAAAGCAGGTCA-1	7.84602	1.80598
001-055_T0_COL_EPI_5p_N1__CTGGTCTCACACATGT-1	8.03325	-0.862698
001-055_T0_COL_EPI_5p_N1__GGGACCTGTTAAGGGC-1	8.83486	0.947417
001-055_T0_COL_EPI_5p_N1__CAGCTAATCGCTTGTC-1	9.51267	1.84217
001-055_T0_COL_EPI_5p_N1__GTCGGGTCACACCGAC-1	6.2689	3.81103
001-055_T0_COL_EPI_5p_N1__GGTGTTATCCAGAAGG-1	6.68867	4.30964
001-055_T0_COL_EPI_5p_N1__CTCGGGATCTGGCGTG-1	7.6095	-1.82828
001-055_T0_COL_EPI_5p_N1__CAGCTGGCAATTGCTG-1	9.59202	1.92161
001-055_T0_COL_EPI_5p_N1__TGTGGTATCTTGCCGT-1	5.33012	5.45999
001-055_T0_COL_EPI_5p_N1__TGCGTGGAGAGCTGCA-1	9.47234	1.92537
001-055_T0_COL_EPI_5p_N1__ATCACGAAGTGAACGC-1	8.2027	-0.00303643
001-055_T0_COL_EPI_5p_N1__CGGAGTCCACGGTAAG-1	9.75891	1.79128
001-055_T0_COL_EPI_5p_N1__TTCTACACATATGAGA-1	8.14245	-1.10982
001-055_T0_COL_EPI_5p_N1__AGACGTTTCGAATGGG-1	8.1674	-0.0901511
001-055_T0_COL_EPI_5p_N1__CGAGCCAGTATATCCG-1	8.01244	0.45618
001-055_T0_COL_EPI_5p_N1__AAGGCAGAGCTGAACG-1	7.63781	3.36413
001-055_T0_COL_EPI_5p_N1__ATCATCTTCTTGAGGT-1	6.57633	5.50291
001-055_T0_COL_EPI_5p_N1__AGAATAGGTACTTGAC-1	8.01346	-0.248287
001-055_T0_COL_EPI_5p_N1__ATTGGTGTCACTATTC-1	6.15224	6.0256
001-055_T0_COL_EPI_5p_N1__ACCCACTTCTTGAGAC-1	7.64386	1.72551
001-055_T0_COL_EPI_5p_N1__CCATTCGTCTCCAGGG-1	9.46048	1.79608
001-055_T0_COL_EPI_5p_N1__CACATAGTCGTGACAT-1	12.3781	10.6789
001-055_T0_COL_EPI_5p_N1__ATCCGAAAGACTTTCG-1	7.85068	0.845728
001-055_T0_COL_EPI_5p_N1__AGAGTGGGTCTTGCGG-1	8.0829	-0.308912
001-055_T0_COL_EPI_5p_N1__ATCATGGGTTAGATGA-1	8.02408	-1.62472
001-055_T0_COL_EPI_5p_N1__TGTATTCTCGCGATCG-1	8.21429	0.555224
001-055_T0_COL_EPI_5p_N1__GACTACACAATCTACG-1	2.70609	-0.583854
001-055_T0_COL_EPI_5p_N1__CACACCTGTGATAAGT-1	7.96758	-1.15293
001-055_T0_COL_EPI_5p_N1__TGGTTAGGTTGTACAC-1	7.93299	-0.61594
001-055_T0_COL_EPI_5p_N1__GATCGATTCCTTGGTC-1	4.17619	5.13201
001-055_T0_COL_EPI_5p_N1__GTTCTCGCAGTCAGAG-1	8.20871	0.129387
001-055_T0_COL_EPI_5p_N1__CTCTACGAGGACCACA-1	6.37447	6.23968
001-055_T0_COL_EPI_5p_N1__TAGCCGGAGCGGATCA-1	6.84716	3.73751
001-055_T0_COL_EPI_5p_N1__GGAACTTTCCCTCAGT-1	7.96432	-0.0553491
001-055_T0_COL_EPI_5p_N1__TGGTTCCAGCCATCGC-1	5.16642	5.18204
001-055_T0_COL_EPI_5p_N1__ACTTGTTGTCTGATCA-1	9.3161	1.47681
001-055_T0_COL_EPI_5p_N1__GCAGTTAGTCTCCATC-1	7.40394	1.97776
001-055_T0_COL_EPI_5p_N1__TTGGCAACACCTGGTG-1	6.96009	4.06465
001-055_T0_COL_EPI_5p_N1__CTCCTAGGTAGCTCCG-1	7.85568	0.979861
001-055_T0_COL_EPI_5p_N1__ACTGATGTCGCCTGTT-1	2.66664	-1.65652
001-055_T0_COL_EPI_5p_N1__CGAACATGTATAAACG-1	9.48695	4.19662
001-055_T0_COL_EPI_5p_N1__CAGGTGCAGTTTAGGA-1	5.79874	6.70296
001-055_T0_COL_EPI_5p_N1__ATGAGGGAGCGATCCC-1	6.25448	5.83649
001-055_T0_COL_EPI_5p_N1__GGATGTTTCTAAGCCA-1	6.85922	3.29237
001-055_T0_COL_EPI_5p_N1__TGTCCCAGTGCTCTTC-1	6.12738	6.12694
001-055_T0_COL_EPI_5p_N1__ACAGCCGTCTGTCTAT-1	8.14441	-0.525269
001-055_T0_COL_EPI_5p_N1__ACGATGTAGGGATCTG-1	10.5582	10.5446
001-055_T0_COL_EPI_5p_N1__AACACGTGTTGGTTTG-1	8.17682	0.166523
001-055_T0_COL_EPI_5p_N1__TCACAAGCACCAGATT-1	2.58591	-0.219456
001-055_T0_COL_EPI_5p_N1__ACGGAGAGTTACAGAA-1	7.19113	0.862759
001-055_T0_COL_EPI_5p_N1__GCTCTGTCATACTCTT-1	8.16587	-0.792689
001-055_T0_COL_EPI_5p_N1__TGACGGCCACCTCGGA-1	5.19185	4.63725
001-055_T0_COL_EPI_5p_N1__TACCTATAGTCTCAAC-1	9.28529	1.83046
001-055_T0_COL_EPI_5p_N1__GAATGAAAGAGTACAT-1	8.08843	0.0284463
001-055_T0_COL_EPI_5p_N1__GCTGGGTAGCACGCCT-1	5.86799	5.95334
001-055_T0_COL_EPI_5p_N1__TAGACCATCTGATACG-1	6.24654	6.80468
001-055_T0_COL_EPI_5p_N1__CCTTTCTTCCAGTATG-1	6.21639	6.21157
001-055_T0_COL_EPI_5p_N1__CTAGCCTCAGTAAGAT-1	2.66735	-1.40361
001-055_T0_COL_EPI_5p_N1__CGTTAGACACCTCGTT-1	9.29842	1.66297
001-055_T0_COL_EPI_5p_N1__ATCACGACAGCCAGAA-1	8.17264	-0.242445
001-055_T0_COL_EPI_5p_N1__CGCTGGACACGCATCG-1	6.55093	6.52431
001-055_T0_COL_EPI_5p_N1__CGGACACAGCTGGAAC-1	3.57213	5.64426
001-055_T0_COL_EPI_5p_N1__TTAGGACCAGCTCCGA-1	7.24726	3.98075
001-055_T0_COL_EPI_5p_N1__GAAACTCTCAGTACGT-1	6.42636	5.59646
001-055_T0_COL_EPI_5p_N1__GGAATAATCTCGATGA-1	2.61821	-1.66098
001-055_T0_COL_EPI_5p_N1__TACTCGCTCCTTAATC-1	8.29336	0.482563
001-055_T0_COL_EPI_5p_N1__GGTGCGTAGCGCCTCA-1	8.17731	-0.442465
001-055_T0_COL_EPI_5p_N1__GTAGTCAGTCAAGCGA-1	6.14569	5.4535
001-055_T0_COL_EPI_5p_N1__TACGGTAAGGCGCTCT-1	9.80198	1.59308
001-055_T0_COL_EPI_5p_N1__GTTCTCGTCACATACG-1	9.6491	1.93175
001-055_T0_COL_EPI_5p_N1__CGAACATTCTCAACTT-1	8.0799	0.134661
001-055_T0_COL_EPI_5p_N1__GTCACAAAGAGTGACC-1	6.16538	6.37995
001-055_T0_COL_EPI_5p_N1__AATCGGTTCACGACTA-1	7.31587	5.9793
001-055_T0_COL_EPI_5p_N1__ACGCAGCCATAAAGGT-1	7.74101	1.76388
001-055_T0_COL_EPI_5p_N1__TGCGCAGCACAGCCCA-1	8.24558	0.802922
001-055_T0_COL_EPI_5p_N1__GTACGTAGTCACTTCC-1	6.1905	5.6525
001-055_T0_COL_EPI_5p_N1__TTAGGACTCGCCATAA-1	9.69218	1.72034
001-055_T0_COL_EPI_5p_N1__AGAGTGGTCTGAGGGA-1	9.46458	1.90453
001-055_T0_COL_EPI_5p_N1__CATCAGACATAACCTG-1	8.14984	-1.72995
001-055_T0_COL_EPI_5p_N1__TACGGTAAGTTCGATC-1	8.03925	-0.144947
001-055_T0_COL_EPI_5p_N1__CTGCGGACATGCTGGC-1	8.14706	-0.114502
001-055_T0_COL_EPI_5p_N1__TTTATGCAGGGTATCG-1	6.60114	6.73154
001-055_T0_COL_EPI_5p_N1__GGCTCGACACATCCAA-1	2.5106	-0.699735
001-055_T0_COL_EPI_5p_N1__CTTTGCGGTACTTAGC-1	8.37353	0.866098
001-055_T0_COL_EPI_5p_N1__TCAACGATCATAGCAC-1	6.56963	5.87294
001-055_T0_COL_EPI_5p_N1__TGTTCCGCAGTAAGCG-1	8.68816	-1.65045
001-055_T0_COL_EPI_5p_N1__AGGCCACAGTAGGTGC-1	9.66099	1.71621
001-055_T0_COL_EPI_5p_N1__TTTGCGCAGACTAAGT-1	6.2658	3.76608
001-055_T0_COL_EPI_5p_N1__GGACAAGGTTACCAGT-1	5.88875	4.80806
001-055_T0_COL_EPI_5p_N1__ATCATCTCATTTCAGG-1	6.33469	3.75654
001-055_T0_COL_EPI_5p_N1__ACCCACTAGCTATGCT-1	7.55739	0.75804
001-055_T0_COL_EPI_5p_N1__CCCTCCTAGACAAGCC-1	5.09328	3.47336
001-055_T0_COL_EPI_5p_N1__TGCCAAAAGTCGAGTG-1	7.56467	1.42241
001-055_T0_COL_EPI_5p_N1__TCGGGACCAAATTGCC-1	8.08004	0.03736
001-055_T0_COL_EPI_5p_N1__TAGGCATAGCCACGCT-1	6.15697	5.28041
001-055_T0_COL_EPI_5p_N1__CGTGAGCAGTAGGTGC-1	6.18422	3.78905
001-055_T0_COL_EPI_5p_N1__CGAGCACTCAGGCCCA-1	2.67933	-1.71006
001-055_T0_COL_EPI_5p_N1__GTACTCCTCAAACAAG-1	7.93701	0.945235
001-055_T0_COL_EPI_5p_N1__TACTTACTCGTACCGG-1	8.05798	-0.662946
001-055_T0_COL_EPI_5p_N1__GTAACTGAGATGGGTC-1	6.52018	5.56635
001-055_T0_COL_EPI_5p_N1__CAGAATCTCTTGCCGT-1	6.17366	5.65738
001-055_T0_COL_EPI_5p_N1__GTTCATTTCGCTTGTC-1	8.11542	-1.82359
001-055_T0_COL_EPI_5p_N1__CAAGAAATCCAAGCCG-1	6.76055	2.75206
001-055_T0_COL_EPI_5p_N1__TTCTACACAGCGATCC-1	9.59998	1.53107
001-055_T0_COL_EPI_5p_N1__GTCGGGTGTTGCGCAC-1	8.10445	0.468738
001-055_T0_COL_EPI_5p_N1__AAACCTGTCCTCAATT-1	7.93043	0.020364
001-055_T0_COL_EPI_5p_N1__TTCTACATCTTTCCTC-1	8.16454	0.177115
001-055_T0_COL_EPI_5p_N1__ACTTTCAAGCAGCGTA-1	8.09035	0.0423093
001-055_T0_COL_EPI_5p_N1__AGGTCCGCACGGACAA-1	9.68105	2.11718
001-055_T0_COL_EPI_5p_N1__CTGGTCTGTAGCTTGT-1	8.41598	0.923392
001-055_T0_COL_EPI_5p_N1__CTACCCATCCCGACTT-1	7.60026	0.960257
001-055_T0_COL_EPI_5p_N1__TGCCAAAAGTATGACA-1	6.16749	6.21988
001-055_T0_COL_EPI_5p_N1__AGGGATGTCACCGTAA-1	7.8237	0.407317
001-055_T0_COL_EPI_5p_N1__GCAATCAAGATGCCAG-1	8.1127	-0.141346
001-055_T0_COL_EPI_5p_N1__TACGGATGTATCAGTC-1	8.13055	0.471263
001-055_T0_COL_EPI_5p_N1__TAGTGGTGTTTACTCT-1	8.01144	1.68509
001-055_T0_COL_EPI_5p_N1__AGGCCGTTCTGTGCAA-1	8.56324	0.0884727
001-055_T0_COL_EPI_5p_N1__GACCTGGCAGCCTTGG-1	8.25456	0.726298
001-055_T0_COL_EPI_5p_N1__AGCTCCTGTTCGAATC-1	7.11795	3.71605
001-055_T0_COL_EPI_5p_N1__CTCGTCACACATCTTT-1	6.98788	1.56435
001-055_T0_COL_EPI_5p_N1__ACACCAAAGACTACAA-1	8.05802	-0.169526
001-055_T0_COL_EPI_5p_N1__GCTCTGTGTAATTGGA-1	8.42765	2.18141
001-055_T0_COL_EPI_5p_N1__AACCGCGAGCATCATC-1	9.82126	1.68707
001-055_T0_COL_EPI_5p_N1__ATTGGACGTAAAGTCA-1	10.1167	2.2203
001-055_T0_COL_EPI_5p_N1__CCGTACTGTGTAACGG-1	6.0158	6.10759
001-055_T0_COL_EPI_5p_N1__CTAGAGTTCAGGCCCA-1	7.89697	-1.3061
001-055_T0_COL_EPI_5p_N1__GCTGGGTTCTTGGGTA-1	8.23995	-0.0362876
001-055_T0_COL_EPI_5p_N1__CCTTTCTAGATATGGT-1	8.07709	-0.687056
001-055_T0_COL_EPI_5p_N1__GACACGCAGGCCGAAT-1	8.2974	1.23433
001-055_T0_COL_EPI_5p_N1__CTACCCAAGTGGGCTA-1	8.08014	0.0813993
001-055_T0_COL_EPI_5p_N1__CGATGGCTCCTGCCAT-1	6.56336	5.99805
001-055_T0_COL_EPI_5p_N1__AGTGGGATCTTATCTG-1	7.25526	1.13369
001-055_T0_COL_EPI_5p_N1__CTGATCCTCGTTACAG-1	6.60781	3.77645
001-055_T0_COL_EPI_5p_N1__GTCGGGTCATCCAACA-1	9.57071	-4.12617
001-055_T0_COL_EPI_5p_N1__GTCTCGTCATGTTCCC-1	7.78814	1.68419
001-055_T0_COL_EPI_5p_N1__CGCTTCATCGTGGACC-1	8.2543	0.30387
001-055_T0_COL_EPI_5p_N1__AGCAGCCTCGTTTAGG-1	8.0383	-0.0685321
001-055_T0_COL_EPI_5p_N1__TCCCGATTCAAACGGG-1	6.02981	6.3542
001-055_T0_COL_EPI_5p_N1__ACTTGTTCAGACACTT-1	7.3022	3.71995
001-055_T0_COL_EPI_5p_N1__GTTAAGCAGTGGGCTA-1	2.48213	-0.476708
001-055_T0_COL_EPI_5p_N1__GTTCGGGGTCATCCCT-1	7.97913	0.268232
001-055_T0_COL_EPI_5p_N1__CTGATAGCAGGAATCG-1	9.59624	1.8532
001-055_T0_COL_EPI_5p_N1__CGGTTAATCTTCCTTC-1	2.57673	-0.92982
001-055_T0_COL_EPI_5p_N1__TACTCATGTTATGCGT-1	8.92334	1.05189
001-055_T0_COL_EPI_5p_N1__AATCCAGGTTCCGTCT-1	7.81415	-0.0621766
001-055_T0_COL_EPI_5p_N1__CGGGTCATCCAGGGCT-1	7.51013	1.15113
001-055_T0_COL_EPI_5p_N1__CCTAGCTGTACCTACA-1	8.35777	-2.43862
001-055_T0_COL_EPI_5p_N1__CAGATCAAGCGCCTCA-1	8.57887	-3.27567
001-055_T0_COL_EPI_5p_N1__TCAGGATGTCCGAACC-1	8.11509	-0.364094
001-055_T0_COL_EPI_5p_N1__TAAGCGTCACTGTCGG-1	7.80534	1.51698
001-055_T0_COL_EPI_5p_N1__ACATCAGCAGGTGCCT-1	4.76669	-2.41305
001-055_T0_COL_EPI_5p_N1__TCTTTCCCAGGTCTCG-1	6.28082	5.97143
001-055_T0_COL_EPI_5p_N1__AATCCAGTCTGCTTGC-1	9.42098	1.64743
001-055_T0_COL_EPI_5p_N1__TGAGGGACACAGACAG-1	10.561	6.47251
001-055_T0_COL_EPI_5p_N1__CGGACACAGTCATCCA-1	8.23218	0.0646423
001-055_T0_COL_EPI_5p_N1__GTTCATTTCGGAATCT-1	8.57336	3.45073
001-055_T0_COL_EPI_5p_N1__CGGAGCTCAGTCTTCC-1	7.89589	0.948837
001-055_T0_COL_EPI_5p_N1__GTAACTGAGAGACTTA-1	6.49505	6.01427
001-055_T0_COL_EPI_5p_N1__TCGGGACTCCGTTGTC-1	7.76196	0.889812
001-055_T0_COL_EPI_5p_N1__AGAGCGAAGGATATAC-1	9.14657	1.16931
001-055_T0_COL_EPI_5p_N1__GTTACAGCAGCCTATA-1	8.09036	0.224271
001-055_T0_COL_EPI_5p_N1__ATCACGACAGGAATCG-1	9.65545	2.01063
001-055_T0_COL_EPI_5p_N1__GGACGTCTCTCGTTTA-1	3.12252	-0.0338255
001-055_T0_COL_EPI_5p_N1__TACCTATAGTAGCGGT-1	9.26942	-2.96069
001-055_T0_COL_EPI_5p_N1__GCGCAACAGAGAACAG-1	7.05464	4.37406
001-055_T0_COL_EPI_5p_N1__CTCGGGAAGCATCATC-1	5.49488	6.70215
001-055_T0_COL_EPI_5p_N1__AGAATAGGTGTCTGAT-1	2.74414	-0.803397
001-055_T0_COL_EPI_5p_N1__CCAATCCGTGCATCTA-1	6.27006	5.74081
001-055_T0_COL_EPI_5p_N1__CAGCTGGTCTGGCGTG-1	11.3839	3.575
001-055_T0_COL_EPI_5p_N1__GGGTTGCAGATGCCTT-1	6.15139	6.11437
001-055_T0_COL_EPI_5p_N1__TAGACCAAGTCAATAG-1	8.61865	2.93949
001-055_T0_COL_EPI_5p_N1__CCACTACCATATACGC-1	2.29617	-0.144199
001-055_T0_COL_EPI_5p_N1__GTGAAGGAGCGATGAC-1	8.29524	-0.183494
001-055_T0_COL_EPI_5p_N1__CATGCCTCACAGATTC-1	6.44517	5.94461
001-055_T0_COL_EPI_5p_N1__TATCAGGAGTCGATAA-1	6.4971	3.88804
001-055_T0_COL_EPI_5p_N1__GCTCCTACACATAACC-1	6.19104	5.81343
001-055_T0_COL_EPI_5p_N1__AGCATACAGGTGGGTT-1	8.4473	-2.67241
001-055_T0_COL_EPI_5p_N1__CTCTACGTCTAACTGG-1	9.63685	1.8592
001-055_T0_COL_EPI_5p_N1__TGAGGGACACGACTCG-1	8.04178	-0.363585
001-055_T0_COL_EPI_5p_N1__TGATTTCCAAGTCATC-1	5.05619	5.64516
001-055_T0_COL_EPI_5p_N1__TTCTTAGGTACAAGTA-1	6.28043	5.74767
001-055_T0_COL_EPI_5p_N1__AGCTTGAGTTGCCTCT-1	4.54717	5.59773
001-055_T0_COL_EPI_5p_N1__GACTAACCAGTAAGCG-1	2.74945	-1.25776
001-055_T0_COL_EPI_5p_N1__CACATTTGTACTTGAC-1	8.10257	-0.0724836
001-055_T0_COL_EPI_5p_N1__CCGGGATGTACCGAGA-1	6.18934	5.72667
001-055_T0_COL_EPI_5p_N1__TTTGTCACAGCTGCAC-1	7.09669	0.925697
001-055_T0_COL_EPI_5p_N1__TCTGAGAAGGACTGGT-1	6.02611	6.00259
001-055_T0_COL_EPI_5p_N1__TAGAGCTGTGCGAAAC-1	8.07869	0.305998
001-055_T0_COL_EPI_5p_N1__GGTGTTAAGATGGCGT-1	6.95093	3.86697
001-055_T0_COL_EPI_5p_N1__GATCAGTTCCTTTACA-1	8.67504	1.35084
001-055_T0_COL_EPI_5p_N1__TGACGGCTCCAAACAC-1	6.56475	8.63193
001-055_T0_COL_EPI_5p_N1__AGGGATGAGCACCGCT-1	2.59646	-0.310311
001-055_T0_COL_EPI_5p_N1__TAGACCAAGGGTCTCC-1	8.00736	-0.246085
001-055_T0_COL_EPI_5p_N1__GAACATCGTCATGCCG-1	8.10325	0.870617
001-055_T0_COL_EPI_5p_N1__AACTCTTGTCAATACC-1	8.30066	-0.152714
001-055_T0_COL_EPI_5p_N1__ATCGAGTAGCTAGCCC-1	4.03339	5.19499
001-055_T0_COL_EPI_5p_N1__GTAACGTCAAACCTAC-1	8.20227	-0.628634
001-055_T0_COL_EPI_5p_N1__ACGAGGATCCGAGCCA-1	8.35747	0.938062
001-055_T0_COL_EPI_5p_N1__CACACAATCAGCGACC-1	5.90884	4.72471
001-055_T0_COL_EPI_5p_N1__TGCGCAGTCAGAGCTT-1	9.21838	2.06898
001-055_T0_COL_EPI_5p_N1__GACTACATCCACGTTC-1	7.97748	0.955204
001-055_T0_COL_EPI_5p_N1__CGAACATCATTACGAC-1	8.04581	-0.460068
001-055_T0_COL_EPI_5p_N1__TTGTAGGGTCTAAAGA-1	8.91501	1.40192
001-055_T0_COL_EPI_5p_N1__TCCACACAGTGAACGC-1	7.79104	0.486234
001-055_T0_COL_EPI_5p_N1__ATCATCTAGGCCCGTT-1	8.14121	0.146211
001-055_T0_COL_EPI_5p_N1__AGCATACTCCTTGACC-1	9.55466	1.91142
001-055_T0_COL_EPI_5p_N1__TTTCCTCGTTACGCGC-1	2.53685	-1.41195
001-055_T0_COL_EPI_5p_N1__GACGTTACATCACGAT-1	6.25995	6.50642
001-055_T0_COL_EPI_5p_N1__ACGCCGAAGAAGAAGC-1	7.61165	1.17349
001-055_T0_COL_EPI_5p_N1__TGCGTGGGTCGGCACT-1	6.84586	5.24432
001-055_T0_COL_EPI_5p_N1__TTAGGCAAGGTGTGGT-1	6.1855	6.06657
001-055_T0_COL_EPI_5p_N1__CTCGTACTCTGAGTGT-1	7.87592	-0.554152
001-055_T0_COL_EPI_5p_N1__CTAACTTCATCTACGA-1	7.67309	1.4688
001-055_T0_COL_EPI_5p_N1__GGGTTGCCATTGGGCC-1	9.87816	1.87498
001-055_T0_COL_EPI_5p_N1__CTAAGACGTACATCCA-1	7.73905	0.95248
001-055_T0_COL_EPI_5p_N1__CGATGTAGTACAGACG-1	9.34587	2.35261
001-055_T0_COL_EPI_5p_N1__CTCATTATCAAACAAG-1	6.78507	1.32719
001-055_T0_COL_EPI_5p_N1__TAGAGCTCACCAGGTC-1	8.17972	0.010095
001-055_T0_COL_EPI_5p_N1__CTCTGGTAGGGTGTTG-1	3.32181	-2.56561
001-055_T0_COL_EPI_5p_N1__GACAGAGCATTGGCGC-1	5.80033	5.83976
001-055_T0_COL_EPI_5p_N1__AGCATACCATCGACGC-1	8.08115	-0.324675
001-055_T0_COL_EPI_5p_N1__CCCTCCTAGTCATGCT-1	7.91284	0.0207295
001-055_T0_COL_EPI_5p_N1__CTAGTGACATGCAATC-1	8.53729	-3.43898
001-055_T0_COL_EPI_5p_N1__GTTCATTAGTGTACGG-1	8.3469	-1.20557
001-055_T0_COL_EPI_5p_N1__GTGTGCGTCCGGGTGT-1	8.22749	-0.0758754
001-055_T0_COL_EPI_5p_N1__TCTTCGGCATAGTAAG-1	6.6763	3.59172
001-055_T0_COL_EPI_5p_N1__CGATGGCTCAGTTAGC-1	8.04045	1.7571
001-055_T0_COL_EPI_5p_N1__GGCGTGTCACATTAGC-1	8.12889	-1.67204
001-055_T0_COL_EPI_5p_N1__GTGAAGGTCAACCATG-1	5.02766	5.57394
001-055_T0_COL_EPI_5p_N1__CCTTTCTTCTACTTAC-1	7.24165	3.2187
001-055_T0_COL_EPI_5p_N1__CACCTTGAGTTTCCTT-1	6.47039	5.89379
001-055_T0_COL_EPI_5p_N1__GAAATGACATCTCGCT-1	8.06329	0.0239699
001-055_T0_COL_EPI_5p_N1__GGTGAAGGTTTGGCGC-1	8.24036	-0.247334
001-055_T0_COL_EPI_5p_N1__AGCGTATCACAGCCCA-1	5.32993	4.92841
001-055_T0_COL_EPI_5p_N1__TGAGGGATCAAGCCTA-1	7.66056	0.33246
001-055_T0_COL_EPI_5p_N1__CGACTTCGTTGTCGCG-1	6.04752	5.3745
001-055_T0_COL_EPI_5p_N1__GCGCAACTCTGGTGTA-1	6.61576	5.61092
001-055_T0_COL_EPI_5p_N1__TTCGGTCGTGGTAACG-1	6.97374	3.96528
001-055_T0_COL_EPI_5p_N1__ATCCACCCACTGTTAG-1	7.79751	-0.888382
001-055_T0_COL_EPI_5p_N1__CTCGTCAAGTCGATAA-1	9.3234	1.5723
001-055_T0_COL_EPI_5p_N1__GGTGAAGGTCCGAGTC-1	10.0659	1.89119
001-055_T0_COL_EPI_5p_N1__CGGACTGGTCCGTCAG-1	8.01316	0.888093
001-055_T0_COL_EPI_5p_N1__GCAGTTACACGGATAG-1	8.02777	0.331208
001-055_T0_COL_EPI_5p_N1__CTTTGCGGTTCCCGAG-1	8.56128	-1.94088
001-055_T0_COL_EPI_5p_N1__GACGCGTCATTAGGCT-1	2.77072	-0.816099
001-055_T0_COL_EPI_5p_N1__TTTCCTCCAGGAACGT-1	12.1073	4.72103
001-055_T0_COL_EPI_5p_N1__ACACCAATCCAGAGGA-1	2.73365	-1.43376
001-055_T0_COL_EPI_5p_N1__TCAACGATCGTTTATC-1	9.178	1.67475
001-055_T0_COL_EPI_5p_N1__GCAGCCACATAACCTG-1	6.49046	6.3305
001-055_T0_COL_EPI_5p_N1__TCTGGAAGTTTGACTG-1	8.59982	-2.37687
001-055_T0_COL_EPI_5p_N1__GTCAAGTAGCATCATC-1	9.68969	1.87407
001-055_T0_COL_EPI_5p_N1__GACCTGGCATCCCACT-1	2.81552	-1.35392
001-055_T0_COL_EPI_5p_N1__GCGCCAAGTGGCTCCA-1	9.87895	-1.95023
001-055_T0_COL_EPI_5p_N1__CATCCACCACCCAGTG-1	8.21859	-1.81168
001-055_T0_COL_EPI_5p_N1__ACAGCCGCAAGCCGCT-1	5.84516	6.36267
001-055_T0_COL_EPI_5p_N1__ACGCCAGCATAGTAAG-1	6.3181	6.24836
001-055_T0_COL_EPI_5p_N1__CGGAGTCTCTTCATGT-1	9.23451	-3.00067
001-055_T0_COL_EPI_5p_N1__GTGAAGGTCGGCATCG-1	6.26413	6.31067
001-055_T0_COL_EPI_5p_N1__TGAAAGACAGGAACGT-1	7.22916	-0.301497
001-055_T0_COL_EPI_5p_N1__TAAACCGAGACAGAGA-1	7.87337	0.653105
001-055_T0_COL_EPI_5p_N1__CGCCAAGTCCCTGACT-1	8.25875	0.87758
001-055_T0_COL_EPI_5p_N1__TTCCCAGGTACACCGC-1	9.96481	2.3033
001-055_T0_COL_EPI_5p_N1__TTCGAAGAGCCTTGAT-1	6.47765	6.50819
001-055_T0_COL_EPI_5p_N1__CACATTTAGTGTCCCG-1	6.42967	6.23802
001-055_T0_COL_EPI_5p_N1__CACACTCTCACGACTA-1	6.15035	5.8703
001-055_T0_COL_EPI_5p_N1__CGGAGTCTCTGCAAGT-1	2.57477	-0.838633
001-055_T0_COL_EPI_5p_N1__TTGGAACTCTCTGAGA-1	9.31771	1.60769
001-055_T0_COL_EPI_5p_N1__CGCGGTAAGTCTTGCA-1	8.17369	-0.131561
001-055_T0_COL_EPI_5p_N1__ATTGGACAGCTAGTGG-1	8.40219	-1.12875
001-055_T0_COL_EPI_5p_N1__CAACCTCGTCTCCCTA-1	7.20897	3.75598
001-055_T0_COL_EPI_5p_N1__CATTCGCGTACTCAAC-1	9.6728	1.85903
001-055_T0_COL_EPI_5p_N1__TCAATCTAGAGTACAT-1	6.42997	6.34503
001-055_T0_COL_EPI_5p_N1__ACCAGTAGTAGGGTAC-1	8.17339	-0.127947
001-055_T0_COL_EPI_5p_N1__AAGTCTGTCCAACCAA-1	9.57231	1.81384
001-055_T0_COL_EPI_5p_N1__ACGAGGATCGATCCCT-1	8.22226	-0.266444
001-055_T0_COL_EPI_5p_N1__CTCGAAAGTAGCCTAT-1	7.5667	1.32512
001-055_T0_COL_EPI_5p_N1__CGACCTTTCCAATGGT-1	6.57798	3.35427
001-055_T0_COL_EPI_5p_N1__CACAAACAGGACAGAA-1	2.97686	-0.243495
001-055_T0_COL_EPI_5p_N1__CTCAGAAAGTCAAGGC-1	8.15479	-0.124691
001-055_T0_COL_EPI_5p_N1__ACATGGTTCTGCTGCT-1	8.02012	-1.87127
001-055_T0_COL_EPI_5p_N1__AAGTCTGGTACCGAGA-1	8.20552	-0.175673
001-055_T0_COL_EPI_5p_N1__TACTCATGTGTGGTTT-1	5.60659	1.31327
001-055_T0_COL_EPI_5p_N1__AGCTTGAAGGAATGGA-1	9.25091	1.66756
001-055_T0_COL_EPI_5p_N1__CCATGTCGTCCCTTGT-1	8.12521	-1.93427
001-055_T0_COL_EPI_5p_N1__TTCTTAGAGCTCAACT-1	9.77838	2.20658
001-055_T0_COL_EPI_5p_N1__CGCTTCACATCTACGA-1	9.27892	1.70902
001-055_T0_COL_EPI_5p_N1__ACATGGTGTAAATGAC-1	9.78693	1.9318
001-055_T0_COL_EPI_5p_N1__TACGGATTCTCGCATC-1	8.10503	0.337561
001-055_T0_COL_EPI_5p_N1__GAATAAGAGCGTAGTG-1	6.90813	4.20464
001-055_T0_COL_EPI_5p_N1__CCTTCCCTCTCTGCTG-1	7.87589	-2.28179
001-055_T0_COL_EPI_5p_N1__TGCGCAGGTGAAGGCT-1	8.26332	0.554782
001-055_T0_COL_EPI_5p_N1__GTGTGCGAGCGTAATA-1	9.6588	1.48881
001-055_T0_COL_EPI_5p_N1__CGATGTAAGGTGCTAG-1	6.97839	4.70658
001-055_T0_COL_EPI_5p_N1__AACACGTTCCCGGATG-1	5.20344	7.16604
001-055_T0_COL_EPI_5p_N1__GCTGGGTGTTATGTGC-1	7.39648	0.65329
001-055_T0_COL_EPI_5p_N1__ACATGGTCACAGATTC-1	8.34017	2.85823
001-055_T0_COL_EPI_5p_N1__CATTATCAGTTGCAGG-1	8.23901	0.109518
001-055_T0_COL_EPI_5p_N1__GATCTAGTCATCTGTT-1	8.21228	-1.78716
001-055_T0_COL_EPI_5p_N1__GTAGGCCGTCTAACGT-1	8.58479	1.00021
001-055_T0_COL_EPI_5p_N1__TACTTACCATCTACGA-1	6.26447	6.01766
001-055_T0_COL_EPI_5p_N1__GGCAATTCAAGACACG-1	9.32316	1.76436
001-055_T0_COL_EPI_5p_N1__ATGAGGGTCTTACCGC-1	4.91711	5.11436
001-055_T0_COL_EPI_5p_N1__AGGGATGCAGTATCTG-1	6.45052	8.65438
001-055_T0_COL_EPI_5p_N1__TTTCCTCAGACGCTTT-1	7.99407	-1.34096
001-055_T0_COL_EPI_5p_N1__ATTTCTGTCCACTGGG-1	6.60447	5.05305
001-055_T0_COL_EPI_5p_N1__ACGGAGACAGTAGAGC-1	6.8746	6.80552
001-055_T0_COL_EPI_5p_N1__GCGCCAAAGTACGCCC-1	6.57608	1.61191
001-055_T0_COL_EPI_5p_N1__TTCTCAACAGCGAACA-1	9.17878	1.5429
001-055_T0_COL_EPI_5p_N1__TCTTTCCTCGTTTGCC-1	6.3118	6.22225
001-055_T0_COL_EPI_5p_N1__CGACTTCCAACGATGG-1	6.03639	6.97397
001-055_T0_COL_EPI_5p_N1__CCTTCGATCAGCTGGC-1	9.6126	1.93669
001-055_T0_COL_EPI_5p_N1__TGCACCTCACACGCTG-1	9.6658	1.75315
001-055_T0_COL_EPI_5p_N1__GCTGCGATCGTAGGTT-1	7.02073	3.69722
001-055_T0_COL_EPI_5p_N1__GACGGCTCATACAGCT-1	9.13448	1.43165
001-055_T0_COL_EPI_5p_N1__ACTTTCAAGCGTAGTG-1	7.64691	1.27627
001-055_T0_COL_EPI_5p_N1__CACACTCTCTATGTGG-1	6.51835	6.24818
001-055_T0_COL_EPI_5p_N1__ATAGACCAGGAGTTGC-1	6.41708	3.91733
001-055_T0_COL_EPI_5p_N1__TCTCATACATTGCGGC-1	8.12924	-0.729386
001-055_T0_COL_EPI_5p_N1__AGCGTATAGGCAATTA-1	10.8115	1.44991
001-055_T0_COL_EPI_5p_N1__GGCGTGTTCCGTTGTC-1	8.65177	5.24258
001-055_T0_COL_EPI_5p_N1__TCGAGGCGTCCAACTA-1	2.5898	-0.672117
001-055_T0_COL_EPI_5p_N1__CTGATCCAGCTGCCCA-1	7.62401	1.34891
001-055_T0_COL_EPI_5p_N1__ACTGTCCTCATCTGTT-1	5.54038	5.7405
001-055_T0_COL_EPI_5p_N1__TGGGAAGAGGCACATG-1	9.44041	1.65436
001-055_T0_COL_EPI_5p_N1__TTATGCTTCTGACCTC-1	10.2935	-5.14073
001-055_T0_COL_EPI_5p_N1__GTAGGCCGTCTCTCGT-1	7.73318	0.176605
001-055_T0_COL_EPI_5p_N1__TGACGGCCACAGCCCA-1	7.85333	-0.939818
001-055_T0_COL_EPI_5p_N1__GCTCCTATCCCTGACT-1	5.75288	5.56593
001-055_T0_COL_EPI_5p_N1__CACTCCAAGAGCTATA-1	7.06046	0.915025
001-055_T0_COL_EPI_5p_N1__CTTTGCGAGGTGACCA-1	6.41817	5.80246
001-055_T0_COL_EPI_5p_N1__CTCAGAAGTAGAGGAA-1	6.42932	6.16603
001-055_T0_COL_EPI_5p_N1__TTCCCAGAGCGTGTCC-1	8.27768	0.564374
001-055_T0_COL_EPI_5p_N1__CTGATCCTCTGGCGAC-1	8.07226	-2.6067
001-055_T0_COL_EPI_5p_N1__CTACATTGTTACGGAG-1	6.34556	6.12655
001-055_T0_COL_EPI_5p_N1__GTATTCTTCACATACG-1	8.45936	-1.21181
001-055_T0_COL_EPI_5p_N1__GTGGGTCAGCGATAGC-1	7.63488	-0.827083
001-055_T0_COL_EPI_5p_N1__ACCGTAAAGCTAAGAT-1	9.83417	1.68901
001-055_T0_COL_EPI_5p_N1__AACTTTCAGCGATATA-1	6.70483	6.3662
001-055_T0_COL_EPI_5p_N1__GCAAACTAGCTAAGAT-1	8.15912	-1.97245
001-055_T0_COL_EPI_5p_N1__CTCGGAGCAACACCCG-1	9.3416	1.50365
001-055_T0_COL_EPI_5p_N1__ATTTCTGTCCTCATTA-1	6.29305	5.77065
001-055_T0_COL_EPI_5p_N1__GACGTTATCCGCTGTT-1	6.14153	5.93777
001-055_T0_COL_EPI_5p_N1__ACATCAGCAGTATGCT-1	9.7051	1.96209
001-055_T0_COL_EPI_5p_N1__CGAATGTGTTCACGGC-1	5.09269	5.89883
001-055_T0_COL_EPI_5p_N1__CACATAGGTGATGCCC-1	7.76509	-0.110807
001-055_T0_COL_EPI_5p_N1__ATCACGATCGTACCGG-1	5.69651	5.16642
001-055_T0_COL_EPI_5p_N1__ACGAGCCTCGGCTTGG-1	7.0305	1.21693
001-055_T0_COL_EPI_5p_N1__CGAACATTCGTGGGAA-1	8.75062	2.6819
001-055_T0_COL_EPI_5p_N1__CAGCAGCTCTTGGGTA-1	6.87293	6.31482
001-055_T0_COL_EPI_5p_N1__ACTATCTTCTGTTTGT-1	4.16566	5.73966
001-055_T0_COL_EPI_5p_N1__AGCTTGACATGTCGAT-1	9.78682	1.73432
001-055_T0_COL_EPI_5p_N1__TAGACCACATTGGGCC-1	8.20475	-0.937379
001-055_T0_COL_EPI_5p_N1__TGACTAGGTCTACCTC-1	5.69248	7.59643
001-055_T0_COL_EPI_5p_N1__ACGGGTCAGTCCGTAT-1	9.63927	1.96331
001-055_T0_COL_EPI_5p_N1__ACTGAGTTCGCACTCT-1	8.89355	2.04939
001-055_T0_COL_EPI_5p_N1__GGCTGGTCACCTCGGA-1	5.04482	5.51895
001-055_T0_COL_EPI_5p_N1__TCAGGTATCGTCCGTT-1	6.33191	6.13614
001-055_T0_COL_EPI_5p_N1__CACCAGGTCTCAAACG-1	7.33732	5.03257
001-055_T0_COL_EPI_5p_N1__AACCATGTCTACGAGT-1	7.59175	0.29009
001-055_T0_COL_EPI_5p_N1__AACTTTCCAAAGGAAG-1	9.37119	1.6673
001-055_T0_COL_EPI_5p_N1__AACTCTTAGCAGGCTA-1	6.18621	4.07513
001-055_T0_COL_EPI_5p_N1__CCGTTCAAGAGATGAG-1	7.99206	-1.07629
001-055_T0_COL_EPI_5p_N1__TCGGGACTCATGCTCC-1	7.9119	0.474951
001-055_T0_COL_EPI_5p_N1__CTGTGCTGTGTGGCTC-1	5.77085	5.88038
001-055_T0_COL_EPI_5p_N1__CTCTGGTTCAAACAAG-1	6.39539	6.12869
001-055_T0_COL_EPI_5p_N1__CGGCTAGGTATCAGTC-1	8.7217	1.06796
001-055_T0_COL_EPI_5p_N1__CGTCCATAGTCTCCTC-1	8.28367	-0.151992
001-055_T0_COL_EPI_5p_N1__TACAGTGTCTTTAGTC-1	7.88933	0.552731
001-055_T0_COL_EPI_5p_N1__TCATTACTCTTTCCTC-1	7.08358	0.492042
001-055_T0_COL_EPI_5p_N1__TGAGGGAAGTATCTCG-1	8.02918	0.859291
001-055_T0_COL_EPI_5p_N1__AGAGCGACACAAGACG-1	8.0849	0.832612
001-055_T0_COL_EPI_5p_N1__CTACGTCTCTGATACG-1	9.73722	1.69073
001-055_T0_COL_EPI_5p_N1__CGACTTCAGAGGACGG-1	7.48073	1.32479
001-055_T0_COL_EPI_5p_N1__CGCTTCAGTGTTGAGG-1	8.05784	-0.0312685
001-055_T0_COL_EPI_5p_N1__GACTAACGTGATGTCT-1	6.16348	7.85172
001-055_T0_COL_EPI_5p_N1__GTATTCTGTTCAGTAC-1	5.93822	6.89224
001-055_T0_COL_EPI_5p_N1__AGTGTCAGTACAGTGG-1	6.00382	6.27423
001-055_T0_COL_EPI_5p_N1__CAAGAAAAGCTGTCTA-1	4.51003	4.82489
001-055_T0_COL_EPI_5p_N1__AGAGCTTCATGTTGAC-1	9.80081	1.98763
001-055_T0_COL_EPI_5p_N1__CACACAAAGTGGTCCC-1	4.73161	5.74319
001-055_T0_COL_EPI_5p_N1__TTTACTGCACATGGGA-1	5.87317	5.3973
001-055_T0_COL_EPI_5p_N1__TTTACTGGTACCATCA-1	6.39977	5.90456
001-055_T0_COL_EPI_5p_N1__TGCTGCTAGATACACA-1	8.92317	-2.80899
001-055_T0_COL_EPI_5p_N1__CCACTACGTTAAGATG-1	6.5248	6.19276
001-055_T0_COL_EPI_5p_N1__GGTGCGTTCTCTTGAT-1	9.67347	1.7925
001-055_T0_COL_EPI_5p_N1__ACGGCCAGTCCAGTAT-1	8.05559	0.704789
001-055_T0_COL_EPI_5p_N1__AGGGAGTGTCTAAACC-1	6.61368	4.11626
001-055_T0_COL_EPI_5p_N1__AGCTCTCCAACTGCGC-1	9.75295	1.7899
001-055_T0_COL_EPI_5p_N1__GGGAGATCACTGCCAG-1	9.84771	2.17196
001-055_T0_COL_EPI_5p_N1__CATGACAGTTGTCTTT-1	7.27413	1.00972
001-055_T0_COL_EPI_5p_N1__ACGTCAAAGACTGGGT-1	8.42729	-2.8147
001-055_T0_COL_EPI_5p_N1__CATGACACATGAACCT-1	5.97836	6.1799
001-055_T0_COL_EPI_5p_N1__ATAACGCAGGCTACGA-1	12.827	2.68195
001-055_T0_COL_EPI_5p_N1__TCTGAGAGTCGAAAGC-1	9.1468	1.50119
001-055_T0_COL_EPI_5p_N1__CGATGGCTCGGTGTTA-1	9.78102	1.80291
001-055_T0_COL_EPI_5p_N1__TTCGAAGGTTCGAATC-1	7.81169	0.726214
001-055_T0_COL_EPI_5p_N1__TTGAACGAGAGTCGGT-1	6.18245	6.15661
001-055_T0_COL_EPI_5p_N1__TCTGAGACACTTCGAA-1	6.70655	5.73606
001-055_T0_COL_EPI_5p_N1__CATCGGGTCACTGGGC-1	6.33052	5.88729
001-055_T0_COL_EPI_5p_N1__GTTCATTGTCAAAGAT-1	5.28966	5.6508
001-055_T0_COL_EPI_5p_N1__CGGAGTCCAGATAATG-1	7.53075	1.00484
001-055_T0_COL_EPI_5p_N1__TAAGCGTAGTGTCCAT-1	7.83736	0.603684
001-055_T0_COL_EPI_5p_N1__AGAATAGGTCTCCATC-1	2.66601	-0.609875
001-055_T0_COL_EPI_5p_N1__CGCGTTTCAGTAACGG-1	8.2186	-0.564133
001-055_T0_COL_EPI_5p_N1__GATCGCGAGTTGCAGG-1	7.91926	0.227551
001-055_T0_COL_EPI_5p_N1__CTCGTACTCGGTTAAC-1	6.39203	6.18114
001-055_T0_COL_EPI_5p_N1__TGGTTCCGTATATGAG-1	8.13129	-0.223025
001-055_T0_COL_EPI_5p_N1__TGTGGTACACATCCGG-1	6.51411	2.38141
001-055_T0_COL_EPI_5p_N1__CTACGTCCACGGCCAT-1	8.05819	-0.688805
001-055_T0_COL_EPI_5p_N1__GACGGCTTCACGGTTA-1	6.24316	7.56721
001-055_T0_COL_EPI_5p_N1__CTCTACGTCCGAAGAG-1	7.73642	0.719094
001-055_T0_COL_EPI_5p_N1__ACTTTCACAGCTCCGA-1	8.03868	-0.103235
001-055_T0_COL_EPI_5p_N1__CTTTGCGCAGTCAGAG-1	5.88418	6.19832
001-055_T0_COL_EPI_5p_N1__TCGGGACGTCATATCG-1	9.6877	1.86262
001-055_T0_COL_EPI_5p_N1__TAAGCGTGTCCGAGTC-1	6.21682	5.38249
001-055_T0_COL_EPI_5p_N1__TTAACTCGTATGAATG-1	7.78662	-0.560089
001-055_T0_COL_EPI_5p_N1__AATCGGTTCACCGGGT-1	6.4411	6.11423
001-055_T0_COL_EPI_5p_N1__AGCGGTCGTGTTGAGG-1	8.78083	2.60296
001-055_T0_COL_EPI_5p_N1__TTGTAGGTCCATGCTC-1	6.29535	4.22316
001-055_T0_COL_EPI_5p_N1__TGAGGGAAGCTAGGCA-1	8.04499	0.281534
001-055_T0_COL_EPI_5p_N1__TAAGAGAAGCTGTCTA-1	8.13637	-1.0165
001-055_T0_COL_EPI_5p_N1__TCAGCTCAGAGCTATA-1	7.16953	4.66974
001-055_T0_COL_EPI_5p_N1__CGCCAAGCATGACGGA-1	5.67899	5.61957
001-055_T0_COL_EPI_5p_N1__TTGCGTCCAGATGGCA-1	6.59687	6.53525
001-055_T0_COL_EPI_5p_N1__CCGTGGAAGAATAGGG-1	5.54011	7.81076
001-055_T0_COL_EPI_5p_N1__TCGTACCCATAAAGGT-1	7.58837	-1.58687
001-055_T0_COL_EPI_5p_N1__GGAATAAGTAGCTTGT-1	8.11654	0.175337
001-055_T0_COL_EPI_5p_N1__CATCAGAGTCCGAATT-1	6.61708	6.45929
001-055_T0_COL_EPI_5p_N1__CATTATCTCGCTTGTC-1	4.07056	5.09748
001-055_T0_COL_EPI_5p_N1__CTCGGGACAGACGCAA-1	9.5853	1.90607
001-055_T0_COL_EPI_5p_N1__CATATGGTCACAGGCC-1	8.13486	-0.383238
001-055_T0_COL_EPI_5p_N1__GATTCAGCAGCCTATA-1	6.16359	5.75246
001-055_T0_COL_EPI_5p_N1__GAATAAGTCCTGCTTG-1	7.90543	0.561744
001-055_T0_COL_EPI_5p_N1__CCTAGCTAGATAGCAT-1	6.32378	6.12365
001-055_T0_COL_EPI_5p_N1__GGGCACTTCCTAAGTG-1	6.1848	6.34341
001-055_T0_COL_EPI_5p_N1__TGCCAAAGTATAGGGC-1	8.99974	1.28146
001-055_T0_COL_EPI_5p_N1__CTGAAACTCGAATCCA-1	4.65961	3.84804
001-055_T0_COL_EPI_5p_N1__TTTATGCTCAGAGGTG-1	7.99594	0.0425323
001-055_T0_COL_EPI_5p_N1__CGTGTCTGTGTTGAGG-1	2.61665	-0.841646
001-055_T0_COL_EPI_5p_N1__ATCGAGTTCTTAGCCC-1	2.76114	-0.99873
001-055_T0_COL_EPI_5p_N1__TCAATCTTCAAGGCTT-1	8.03408	0.450586
001-055_T0_COL_EPI_5p_N1__AAAGCAACAAGTCATC-1	6.08548	6.46862
001-055_T0_COL_EPI_5p_N1__ACTGATGTCCGAACGC-1	11.8319	10.055
001-055_T0_COL_EPI_5p_N1__CTGATCCGTTGATTGC-1	7.7878	0.441918
001-055_T0_COL_EPI_5p_N1__CACAGGCGTTGGTGGA-1	7.85994	0.980662
001-055_T0_COL_EPI_5p_N1__ACTGATGGTGAACCTT-1	7.3553	9.30087
001-055_T0_COL_EPI_5p_N1__ACGATGTAGTCCGGTC-1	7.78954	1.68351
001-055_T0_COL_EPI_5p_N1__GGGAGATAGGCTCAGA-1	9.8233	1.65784
001-055_T0_COL_EPI_5p_N1__GCTGCAGCACACATGT-1	6.19152	7.0473
001-055_T0_COL_EPI_5p_N1__CGTCACTCATTAACCG-1	8.16382	0.658014
001-055_T0_COL_EPI_5p_N1__GTACTCCAGACTGTAA-1	6.40844	4.62468
001-055_T0_COL_EPI_5p_N1__GCTCTGTCATATGGTC-1	6.26971	6.31126
001-055_T0_COL_EPI_5p_N1__GGACGTCAGGTGCTTT-1	4.25326	5.71205
001-055_T0_COL_EPI_5p_N1__GGGCACTGTGCACTTA-1	6.39475	6.06311
001-055_T0_COL_EPI_5p_N1__CGGCTAGTCGGCCGAT-1	4.88735	6.34484
001-055_T0_COL_EPI_5p_N1__CAGCGACAGGCCCGTT-1	8.78411	0.492234
001-055_T0_COL_EPI_5p_N1__CAAGATCGTGCACCAC-1	6.55876	6.62638
001-055_T0_COL_EPI_5p_N1__AATCGGTTCACTTCAT-1	8.33048	-0.126727
001-055_T0_COL_EPI_5p_N1__CTCGAAAGTAAGTGGC-1	2.62685	-1.05007
001-055_T0_COL_EPI_5p_N1__TGACTAGTCATATCGG-1	6.51973	6.2008
001-055_T0_COL_EPI_5p_N1__ACGATGTTCCTTTACA-1	8.06002	-1.15467
001-055_T0_COL_EPI_5p_N1__GCTGGGTGTGCATCTA-1	6.11764	6.28072
001-055_T0_COL_EPI_5p_N1__CACACCTGTGTGAAAT-1	6.05941	5.94867
001-055_T0_COL_EPI_5p_N1__ACGGGCTCAAGTACCT-1	7.69968	-0.199025
001-055_T0_COL_EPI_5p_N1__CACAGGCTCACCATAG-1	7.62569	-0.571728
001-055_T0_COL_EPI_5p_N1__ATCACGACACTCTGTC-1	8.53724	-3.09464
001-055_T0_COL_EPI_5p_N1__CTGGTCTAGATCGATA-1	8.23029	-1.92246
001-055_T0_COL_EPI_5p_N1__GCTCTGTTCCACTCCA-1	9.577	1.90921
001-055_T0_COL_EPI_5p_N1__CTTACCGTCTCGTATT-1	8.10394	0.194197
001-055_T0_COL_EPI_5p_N1__CGATCGGGTTCTGGTA-1	2.69961	-1.60414
001-055_T0_COL_EPI_5p_N1__GAAATGAAGTCTCGGC-1	6.32289	5.88162
001-055_T0_COL_EPI_5p_N1__CACAGGCGTACTTAGC-1	6.64809	6.3121
001-055_T0_COL_EPI_5p_N1__GTATCTTGTCACAAGG-1	7.9528	0.147383
001-055_T0_COL_EPI_5p_N1__CTAACTTAGTGCCAGA-1	4.44076	5.00561
001-055_T0_COL_EPI_5p_N1__TCAGATGAGTAGGTGC-1	6.54683	3.79417
001-055_T0_COL_EPI_5p_N1__GTTCGGGCAAACCTAC-1	8.10032	0.32272
001-055_T0_COL_EPI_5p_N1__AGTAGTCAGCGAAGGG-1	8.192	-1.00237
001-055_T0_COL_EPI_5p_N1__GACTGCGAGAGGTTGC-1	8.95497	-2.76758
001-055_T0_COL_EPI_5p_N1__CTGAAACGTTCCACTC-1	5.36042	5.35147
001-055_T0_COL_EPI_5p_N1__AGTCTTTAGGCTAGCA-1	6.35954	6.27359
001-055_T0_COL_EPI_5p_N1__ACCGTAAGTCCGTCAG-1	6.41481	6.15577
001-055_T0_COL_EPI_5p_N1__CCGTTCAAGGAGTACC-1	9.65579	1.87031
001-055_T0_COL_EPI_5p_N1__GCCAAATCAGATCCAT-1	9.68324	1.95225
001-055_T0_COL_EPI_5p_N1__CGATCGGAGACAGACC-1	6.79055	1.25045
001-055_T0_COL_EPI_5p_N1__CATCGAACACATTCGA-1	9.60965	1.7963
001-055_T0_COL_EPI_5p_N1__TGCGCAGAGACAGAGA-1	6.02803	5.82257
001-055_T0_COL_EPI_5p_N1__ACGGCCACACTTAAGC-1	5.5621	6.2179
001-055_T0_COL_EPI_5p_N1__CCTATTATCAAGATCC-1	8.15113	-0.0120544
001-055_T0_COL_EPI_5p_N1__AAGCCGCGTTGTTTGG-1	7.9717	-0.0557244
001-055_T0_COL_EPI_5p_N1__GATGAGGCATTGCGGC-1	7.24235	0.466614
001-055_T0_COL_EPI_5p_N1__GCGAGAAGTAAAGTCA-1	9.75308	1.98091
001-055_T0_COL_EPI_5p_N1__AACCGCGTCAGCTGGC-1	8.15752	-0.750016
001-055_T0_COL_EPI_5p_N1__GAGGTGACAGGGTACA-1	7.89275	-0.596532
001-055_T0_COL_EPI_5p_N1__TGGCCAGTCTGTCCGT-1	7.70165	0.963593
001-055_T0_COL_EPI_5p_N1__CGTCACTGTGGCAAAC-1	9.77399	1.59672
001-055_T0_COL_EPI_5p_N1__CAGAGAGGTGCGATAG-1	7.99222	0.3266
001-055_T0_COL_EPI_5p_N1__TGCCAAAAGCGTTGCC-1	2.73322	0.692315
001-055_T0_COL_EPI_5p_N1__CTGGTCTTCGCGTTTC-1	6.3058	5.91341
001-055_T0_COL_EPI_5p_N1__GCAATCACAGTCTTCC-1	17.259	6.45759
001-055_T0_COL_EPI_5p_N1__ACTTACTGTTATTCTC-1	6.33751	6.78621
001-055_T0_COL_EPI_5p_N1__CAGGTGCTCTCTAGGA-1	5.52054	6.50474
001-055_T0_COL_EPI_5p_N1__CAGCTAAAGCGGCTTC-1	2.32442	-1.29312
001-055_T0_COL_EPI_5p_N1__GTGCAGCCAGCTGTGC-1	6.90927	4.40784
001-055_T0_COL_EPI_5p_N1__ACATACGAGCTAACTC-1	6.47862	6.60971
001-055_T0_COL_EPI_5p_N1__TTTGTCATCAACACTG-1	6.55268	6.57993
001-055_T0_COL_EPI_5p_N1__CCGTACTAGATGGCGT-1	8.05369	0.684388
001-055_T0_COL_EPI_5p_N1__TACGGGCCAGACAAAT-1	8.2103	0.0834527
001-055_T0_COL_EPI_5p_N1__GCGCAGTAGGGTTCCC-1	8.22505	-0.242883
001-055_T0_COL_EPI_5p_N1__GTATTCTGTTCACGGC-1	8.18674	-0.0937528
001-055_T0_COL_EPI_5p_N1__GTCGTAAGTCATGCCG-1	5.39688	5.53658
001-055_T0_COL_EPI_5p_N1__AGTGAGGCAGATCTGT-1	6.68299	5.74542
001-055_T0_COL_EPI_5p_N1__TGAGAGGTCCGCTGTT-1	9.79876	2.12773
001-055_T0_COL_EPI_5p_N1__TTGGCAAGTTAAGGGC-1	9.71237	1.98028
001-055_T0_COL_EPI_5p_N1__TCAGGTATCATGTCCC-1	6.10468	6.4382
001-055_T0_COL_EPI_5p_N1__CAAGATCGTTCGCGAC-1	7.95235	0.00810317
001-055_T0_COL_EPI_5p_N1__CCTTTCTGTTCGCTAA-1	9.78376	1.84594
001-055_T0_COL_EPI_5p_N1__CCCATACCATACTACG-1	6.71172	4.41702
001-055_T0_COL_EPI_5p_N1__TGTTCCGCATGCCTAA-1	7.99581	-1.76327
001-055_T0_COL_EPI_5p_N1__ACTGATGAGCGTGAAC-1	6.20103	5.78297
001-055_T0_COL_EPI_5p_N1__GGCGACTGTCTCTTTA-1	6.13272	6.10382
001-055_T0_COL_EPI_5p_N1__TGACTAGGTCATGCCG-1	5.90366	6.68821
001-055_T0_COL_EPI_5p_N1__CATATGGAGGCTATCT-1	6.51098	4.72915
001-055_T0_COL_EPI_5p_N1__TGCGCAGAGCCAGTAG-1	8.08689	-0.319065
001-055_T0_COL_EPI_5p_N1__CTGTTTAAGCTGTTCA-1	5.77552	6.02096
001-055_T0_COL_EPI_5p_N1__TACGGGCCAGCGTCCA-1	8.60958	1.8087
001-055_T0_COL_EPI_5p_N1__AAAGCAAGTAGCTCCG-1	6.87721	4.10373
001-055_T0_COL_EPI_5p_N1__AACTCTTGTGTTCGAT-1	8.26034	-1.74518
001-055_T0_COL_EPI_5p_N1__ACGTCAATCACCTTAT-1	6.46865	6.30264
001-055_T0_COL_EPI_5p_N1__ACACCGGCATCGGAAG-1	2.7472	-1.93491
001-055_T0_COL_EPI_5p_N1__AGGCCGTAGTTAGGTA-1	5.51182	6.25791
001-055_T0_COL_EPI_5p_N1__TAGACCAAGCTAGCCC-1	3.72342	5.57218
001-055_T0_COL_EPI_5p_N1__ATCTGCCCAATGACCT-1	8.08499	-1.96699
001-055_T0_COL_EPI_5p_N1__CACATAGAGAGCTTCT-1	11.7191	2.7737
001-055_T0_COL_EPI_5p_N1__CGACCTTAGCTAACTC-1	5.71885	5.21463
001-055_T0_COL_EPI_5p_N1__TTTGTCACACATCTTT-1	8.07584	1.84403
001-055_T0_COL_EPI_5p_N1__AGCATACGTTGTGGCC-1	4.60474	5.88423
001-055_T0_COL_EPI_5p_N1__TGCCCATTCTGGCGAC-1	7.84007	0.734074
001-055_T0_COL_EPI_5p_N1__GATGCTACACAGCGTC-1	8.03941	0.438281
001-055_T0_COL_EPI_5p_N1__GCTCCTAGTCGCATCG-1	6.32925	6.12047
001-055_T0_COL_EPI_5p_N1__CGTTAGAGTAGAAAGG-1	8.22379	-1.16808
001-055_T0_COL_EPI_5p_N1__ATCATCTCAGCGTCCA-1	9.76289	2.03914
001-055_T0_COL_EPI_5p_N1__TGCTACCAGCTGCGAA-1	9.38644	2.03278
001-055_T0_COL_EPI_5p_N1__CGCCAAGTCTTGGGTA-1	6.74964	6.74058
001-055_T0_COL_EPI_5p_N1__CGTCTACAGTGCGTGA-1	6.45769	6.55049
001-055_T0_COL_EPI_5p_N1__CAGAGAGGTCCGAATT-1	8.02291	-0.13283
001-055_T0_COL_EPI_5p_N1__TGGACGCTCGGAGCAA-1	7.34353	0.940194
001-055_T0_COL_EPI_5p_N1__GCGAGAACATGCCTAA-1	8.61595	-2.87641
001-055_T0_COL_EPI_5p_N1__TAGCCGGGTCGATTGT-1	8.27136	-1.73351
001-055_T0_COL_EPI_5p_N1__CATGGCGCACTTCTGC-1	6.39379	5.9019
001-055_T0_COL_EPI_5p_N1__CCATGTCTCAGAAATG-1	8.75374	1.33173
001-055_T0_COL_EPI_5p_N1__GGACAGAAGACAATAC-1	8.07104	0.201901
001-055_T0_COL_EPI_5p_N1__CCTAAAGGTCTCTCTG-1	9.54841	2.35781
001-055_T0_COL_EPI_5p_N1__GGAATAAGTGACGCCT-1	7.8392	0.872405
001-055_T0_COL_EPI_5p_N1__CCAATCCCAATTGCTG-1	6.41176	6.85465
001-055_T0_COL_EPI_5p_N1__TGTGTTTGTCTAGGTT-1	9.01305	1.54217
001-055_T0_COL_EPI_5p_N1__CGGCTAGGTTTGTTGG-1	7.14044	1.22759
001-055_T0_COL_EPI_5p_N1__CACACCTTCGGCCGAT-1	9.72359	1.62272
001-055_T0_COL_EPI_5p_N1__AGATCTGGTCATATGC-1	6.62969	7.15261
001-055_T0_COL_EPI_5p_N1__CAAGTTGTCCTACAGA-1	9.71787	1.82808
001-055_T0_COL_EPI_5p_N1__AGAGTGGCAAGAAAGG-1	6.57783	6.81427
001-055_T0_COL_EPI_5p_N1__CGTCTACAGCGAGAAA-1	7.90834	0.204149
001-055_T0_COL_EPI_5p_N1__AACTCCCTCCCATTTA-1	5.13241	5.41402
001-055_T0_COL_EPI_5p_N1__AAGCCGCCAACGATGG-1	9.87969	2.08014
001-055_T0_COL_EPI_5p_N1__AGGGTGAGTGAAAGAG-1	6.06062	6.18306
001-055_T0_COL_EPI_5p_N1__CTCACACTCATTGCCC-1	2.56482	-1.35054
001-055_T0_COL_EPI_5p_N1__CACCAGGCAAGAGTCG-1	5.36804	6.18067
001-055_T0_COL_EPI_5p_N1__TGTTCCGGTCCGAACC-1	8.19154	-1.3379
001-055_T0_COL_EPI_5p_N1__TGAGAGGTCCCAAGTA-1	9.53585	1.86419
001-055_T0_COL_EPI_5p_N1__GCGCAGTTCGCGGATC-1	5.88681	6.23109
001-055_T0_COL_EPI_5p_N1__GAATAAGCAGGATTGG-1	11.9748	3.47166
001-055_T0_COL_EPI_5p_N1__TGGTTCCAGAGGGCTT-1	9.75524	1.85086
001-055_T0_COL_EPI_5p_N1__CGCTGGATCTGTACGA-1	10.877	0.478756
001-055_T0_COL_EPI_5p_N1__GCAGTTAGTTAAGTAG-1	9.09349	-3.4723
001-055_T0_COL_EPI_5p_N1__CGGACACTCTGCTGTC-1	9.56912	2.00472
001-055_T0_COL_EPI_5p_N1__TGGCCAGGTTACCAGT-1	-0.657532	3.44417
001-055_T0_COL_EPI_5p_N1__GATCGTATCCACGAAT-1	8.03225	-0.531828
001-055_T0_COL_EPI_5p_N1__CATATTCAGCTTCGCG-1	6.11869	5.21744
001-055_T0_COL_EPI_5p_N1__GTTAAGCCATCCTAGA-1	5.71959	6.36614
001-055_T0_COL_EPI_5p_N1__CTCTGGTTCCATGAGT-1	6.39956	5.48106
001-055_T0_COL_EPI_5p_N1__TACGGGCGTCGCGAAA-1	9.02679	1.28154
001-055_T0_COL_EPI_5p_N1__TGGGCGTGTTCTCATT-1	9.78345	2.20359
001-055_T0_COL_EPI_5p_N1__AGTGGGAGTGCACCAC-1	7.98957	-0.21878
001-055_T0_COL_EPI_5p_N1__CCCTCCTGTGTATGGG-1	9.52603	1.57786
001-055_T0_COL_EPI_5p_N1__ATTACTCCATTGAGCT-1	7.92583	0.668154
001-055_T0_COL_EPI_5p_N1__ATCACGAGTCCGTTAA-1	5.99068	6.3374
001-055_T0_COL_EPI_5p_N1__GAATAAGGTGTCCTCT-1	6.34358	3.96011
001-055_T0_COL_EPI_5p_N1__CGGACACCAGCAGTTT-1	5.8583	5.69195
001-055_T0_COL_EPI_5p_N1__AACCATGCAGATTGCT-1	6.82828	2.88961
001-055_T0_COL_EPI_5p_N1__TGACAACTCCCATTAT-1	4.00213	4.26136
001-055_T0_COL_EPI_5p_N1__CAGTAACTCTCGGACG-1	10.554	10.6059
001-055_T0_COL_EPI_5p_N1__CACAAACAGATAGCAT-1	3.80059	5.65279
001-055_T0_COL_EPI_5p_N1__AAAGCAAAGCGATAGC-1	8.6617	0.168105
001-055_T0_COL_EPI_5p_N1__CCCAATCAGCCGCCTA-1	8.03668	-2.16752
001-055_T0_COL_EPI_5p_N1__TTAGGACCAGAGTGTG-1	6.79485	7.39378
001-055_T0_COL_EPI_5p_N1__AGCAGCCTCAGATAAG-1	6.30004	4.25635
001-055_T0_COL_EPI_5p_N1__CAGCTAATCACCAGGC-1	6.44195	6.96865
001-055_T0_COL_EPI_5p_N1__AGGTCATTCGGAAATA-1	6.90022	1.54456
001-055_T0_COL_EPI_5p_N1__AACTTTCCAACAACCT-1	6.41337	5.98809
001-055_T0_COL_EPI_5p_N1__CACTCCACACGCATCG-1	5.98197	6.64066
001-055_T0_COL_EPI_5p_N1__GTTCGGGCATATACCG-1	15.178	2.47967
001-055_T0_COL_EPI_5p_N1__ATTTCTGCATATACCG-1	7.9806	0.62609
001-055_T0_COL_EPI_5p_N1__TGGCCAGGTCTTGATG-1	6.27016	6.09
001-055_T0_COL_EPI_5p_N1__CTCGTCACAGATCCAT-1	8.00322	-1.23725
001-055_T0_COL_EPI_5p_N1__GTAACTGTCCGGGTGT-1	8.18267	-1.09404
001-055_T0_COL_EPI_5p_N1__TCAGGATGTACCGAGA-1	5.55915	5.08256
001-055_T0_COL_EPI_5p_N1__GAAATGATCAACGGCC-1	6.59422	6.64526
001-055_T0_COL_EPI_5p_N1__ATTGGTGCAGGGATTG-1	7.93445	-1.54659
001-055_T0_COL_EPI_5p_N1__CAGTAACAGCACGCCT-1	8.18002	0.00730717
001-055_T0_COL_EPI_5p_N1__TCTCATATCCACTCCA-1	7.95053	-0.812501
001-055_T0_COL_EPI_5p_N1__GGGTTGCTCTTTAGTC-1	7.50888	-0.710013
001-055_T0_COL_EPI_5p_N1__GGTATTGAGTACGCGA-1	6.37742	6.55894
001-055_T0_COL_EPI_5p_N1__CGTCTACAGCTTATCG-1	8.36755	-2.20918
001-055_T0_COL_EPI_5p_N1__CAAGTTGAGGAACTGC-1	8.65002	-3.49249
001-055_T0_COL_EPI_5p_N1__CTTAGGACAGCCACCA-1	8.4021	-2.48085
001-055_T0_COL_EPI_5p_N1__CTACGTCAGGGATACC-1	6.38939	5.99201
001-055_T0_COL_EPI_5p_N1__AGCATACAGTGCTGCC-1	10.2304	2.30788
001-055_T0_COL_EPI_5p_N1__CGTTAGATCCAACCAA-1	5.88143	6.03164
001-055_T0_COL_EPI_5p_N1__CGTGTAAGTTATCGGT-1	8.33737	0.994247
001-055_T0_COL_EPI_5p_N1__TGAAAGACAGAGCCAA-1	6.36046	6.78316
001-055_T0_COL_EPI_5p_N1__TAGAGCTTCGGTGTCG-1	5.69691	7.67713
001-055_T0_COL_EPI_5p_N1__CTTCTCTAGAATGTGT-1	5.01159	4.95671
001-055_T0_COL_EPI_5p_N1__TATCTCAGTCCGCTGA-1	6.18779	6.28578
001-055_T0_COL_EPI_5p_N1__CGGACACTCATTTGGG-1	6.43463	6.22463
001-055_T0_COL_EPI_5p_N1__CACACAATCGCGGATC-1	8.52331	-2.97231
001-055_T0_COL_EPI_5p_N1__TGGCGCAAGAAAGTGG-1	6.50199	6.90352
001-055_T0_COL_EPI_5p_N1__CTTACCGCAAACTGCT-1	9.74271	2.12598
001-055_T0_COL_EPI_5p_N1__CGAATGTTCGTGGACC-1	8.23769	-0.0721963
001-055_T0_COL_EPI_5p_N1__GGAGCAAAGTTGCAGG-1	10.348	1.84392
001-055_T0_COL_EPI_5p_N1__TCTCATAAGGATATAC-1	9.31325	1.42692
001-055_T0_COL_EPI_5p_N1__GTACTCCAGCTAGTGG-1	5.89715	5.76489
001-055_T0_COL_EPI_5p_N1__CTGAAGTTCCGAATGT-1	5.81729	6.42234
001-055_T0_COL_EPI_5p_N1__TGTGGTAAGGATGCGT-1	9.57079	2.09514
001-055_T0_COL_EPI_5p_N1__GCTGCAGGTTACGCGC-1	7.36838	9.01903
001-055_T0_COL_EPI_5p_N1__TACAGTGTCTTTCCTC-1	8.57576	0.417118
001-055_T0_COL_EPI_5p_N1__TGTGGTAAGGCGACAT-1	9.65816	1.85392
001-055_T0_COL_EPI_5p_N1__GCATACACAGCTCGCA-1	8.13226	-0.667285
001-055_T0_COL_EPI_5p_N1__CGCTTCAGTTATCCGA-1	9.6934	2.15729
001-055_T0_COL_EPI_5p_N1__AATCCAGTCGCACTCT-1	8.12684	-0.580353
001-055_T0_COL_EPI_5p_N1__TTGGAACTCCATGAAC-1	8.98598	-2.9221
001-055_T0_COL_EPI_5p_N1__CAGGTGCTCTGCTTGC-1	7.65483	1.44978
001-055_T0_COL_EPI_5p_N1__GTTCGGGCATAGGATA-1	8.01306	-1.3957
001-055_T0_COL_EPI_5p_N1__GATCGCGTCGACGGAA-1	9.3009	1.64133
001-055_T0_COL_EPI_5p_N1__GGGTTGCAGTAGCGGT-1	5.82937	7.99758
001-055_T0_COL_EPI_5p_N1__AAAGATGTCATGCAAC-1	8.59215	-3.47516
001-055_T0_COL_EPI_5p_N1__TTAACTCCATTTGCTT-1	5.0863	6.61994
001-055_T0_COL_EPI_5p_N1__AACTCAGGTCTCCCTA-1	8.40017	-1.53726
001-055_T0_COL_EPI_5p_N1__CTCGAGGGTATATGAG-1	8.49543	7.10573
001-055_T0_COL_EPI_5p_N1__TCTATTGGTTCCTCCA-1	9.51916	2.22519
001-055_T0_COL_EPI_5p_N1__CACAGTAAGATATGCA-1	5.65571	5.67702
001-055_T0_COL_EPI_5p_N1__GCCTCTAAGTCGCCGT-1	6.44625	5.90835
001-055_T0_COL_EPI_5p_N1__TGCGGGTTCGTGGGAA-1	9.42633	1.82575
001-055_T0_COL_EPI_5p_N1__GCATGTACATCCCATC-1	6.64985	5.86914
001-055_T0_COL_EPI_5p_N1__GGATGTTTCACCGGGT-1	8.39644	-3.02471
001-055_T0_COL_EPI_5p_N1__TCTATTGGTCACCTAA-1	9.61245	2.07705
001-055_T0_COL_EPI_5p_N1__CCTACCATCTAACGGT-1	7.89716	-0.0366633
001-055_T0_COL_EPI_5p_N1__AAGGAGCTCCAAACTG-1	8.12951	-0.245984
001-055_T0_COL_EPI_5p_N1__CCCTCCTGTACCAGTT-1	8.94444	-4.11215
001-055_T0_COL_EPI_5p_N1__ACGTCAACACGTAAGG-1	2.59634	-1.38456
001-055_T0_COL_EPI_5p_N1__GTGAAGGAGCTGCAAG-1	6.48179	7.12753
001-055_T0_COL_EPI_5p_N1__TACGGTATCGCCAAAT-1	7.68832	-0.438618
001-055_T0_COL_EPI_5p_N1__TCCACACCATTCCTCG-1	8.10234	-1.02743
001-055_T0_COL_EPI_5p_N1__ACTTGTTAGCAGACTG-1	8.6023	-2.6159
001-055_T0_COL_EPI_5p_N1__ATGAGGGGTCTGATTG-1	8.74234	-2.82946
001-055_T0_COL_EPI_5p_N1__GCGAGAAGTTTAGCTG-1	9.36799	1.74928
001-055_T0_COL_EPI_5p_N1__CAACTAGTCGGCCGAT-1	8.00012	0.437819
001-055_T0_COL_EPI_5p_N1__ACACCAATCAGGTTCA-1	6.64445	6.73947
001-055_T0_COL_EPI_5p_N1__CGATGTAGTGAGCGAT-1	9.70736	2.0169
001-055_T0_COL_EPI_5p_N1__GGGCACTAGCAGGTCA-1	6.43302	4.1046
001-055_T0_COL_EPI_5p_N1__TAGCCGGGTGAGTGAC-1	8.24753	-1.77633
001-055_T0_COL_EPI_5p_N1__ACGCCAGTCTCGAGTA-1	7.58691	8.50048
001-055_T0_COL_EPI_5p_N1__GATGAAATCTGCAAGT-1	9.37686	1.42179
001-055_T0_COL_EPI_5p_N1__TTTCCTCGTCCAGTAT-1	4.99101	6.34766
001-055_T0_COL_EPI_5p_N1__TTCGGTCCAAGCTGGA-1	7.82178	0.891799
001-055_T0_COL_EPI_5p_N1__CTCGGAGCAAACCCAT-1	8.0102	1.88393
001-055_T0_COL_EPI_5p_N1__CAGTCCTGTCGAGTTT-1	6.73788	4.69313
001-055_T0_COL_EPI_5p_N1__GGTATTGGTGACTACT-1	7.23223	-1.21191
001-055_T0_COL_EPI_5p_N1__CCACTACGTCTTGTCC-1	9.75281	2.30853
001-055_T0_COL_EPI_5p_N1__CTTAACTCACAACTGT-1	9.70334	2.17878
001-055_T0_COL_EPI_5p_N1__TATCAGGTCAGCAACT-1	3.98924	5.92875
001-055_T0_COL_EPI_5p_N1__GACTAACGTAGGCATG-1	9.71924	1.71262
001-055_T0_COL_EPI_5p_N1__ACGGCCATCGTCCGTT-1	7.97131	-1.37708
001-055_T0_COL_EPI_5p_N1__ACACTGAGTCGGGTCT-1	8.88545	2.63138
001-055_T0_COL_EPI_5p_N1__CGATTGACATAGACTC-1	6.48388	7.24885
001-055_T0_COL_EPI_5p_N1__CTGGTCTAGAAGGTTT-1	5.78543	4.2476
001-055_T0_COL_EPI_5p_N1__CGTGTAATCGAACTGT-1	7.95868	-0.546974
001-055_T0_COL_EPI_5p_N1__GTAACGTGTTACGTCA-1	2.50785	-0.480543
001-055_T0_COL_EPI_5p_N1__CAAGAAAAGACGCTTT-1	9.73003	1.81304
001-055_T0_COL_EPI_5p_N1__ATTCTACAGGTCGGAT-1	5.94911	7.18976
001-055_T0_COL_EPI_5p_N1__CCGTTCAGTGGTACAG-1	6.73663	6.53858
001-055_T0_COL_EPI_5p_N1__ACGGGTCGTGTTGGGA-1	6.89713	1.83306
001-055_T0_COL_EPI_5p_N1__CTCGGGAAGGACATTA-1	5.72097	7.5267
001-055_T0_COL_EPI_5p_N1__CGATCGGTCCCTCTTT-1	9.71115	2.05257
001-055_T0_COL_EPI_5p_N1__GGGTTGCAGCAATCTC-1	7.84207	-2.43865
001-055_T0_COL_EPI_5p_N1__ACTGCTCTCGACAGCC-1	2.51155	-1.27678
001-055_T0_COL_EPI_5p_N1__TACGGGCGTCCCGACA-1	6.10406	5.48995
001-055_T0_COL_EPI_5p_N1__GACGGCTCAGCCTATA-1	8.23037	5.68061
001-055_T0_COL_EPI_5p_N1__CGGCTAGTCACCCGAG-1	6.20053	5.63468
001-055_T0_COL_EPI_5p_N1__GCGGGTTTCAGTTAGC-1	5.8703	4.91555
001-055_T0_COL_EPI_5p_N1__AGCTCCTAGAAGGCCT-1	6.49652	6.68809
001-055_T0_COL_EPI_5p_N1__GATCTAGGTCGCATAT-1	6.62667	0.96085
001-055_T0_COL_EPI_5p_N1__AAAGCAAAGACCTAGG-1	10.2935	-5.2957
001-055_T0_COL_EPI_5p_N1__TACCTTAAGTGTCTCA-1	6.22071	7.81035
001-055_T0_COL_EPI_5p_N1__GTCACAAGTGTTTGGT-1	8.0771	0.0166154
001-055_T0_COL_EPI_5p_N1__CAACTAGTCCCAAGAT-1	6.64753	6.69263
001-055_T0_COL_EPI_5p_N1__GTGAAGGTCGTAGATC-1	8.43788	-3.19938
001-055_T0_COL_EPI_5p_N1__GGGTTGCAGTCCAGGA-1	6.06814	7.73488
001-055_T0_COL_EPI_5p_N1__GGACAGACACATTCGA-1	2.28006	-1.55978
001-055_T0_COL_EPI_5p_N1__GAATGAAGTCGAGATG-1	6.41216	6.42025
001-055_T0_COL_EPI_5p_N1__CGGCTAGGTAGTGAAT-1	6.45182	6.13925
001-055_T0_COL_EPI_5p_N1__GGGAATGGTTGGGACA-1	7.65194	-1.6559
001-055_T0_COL_EPI_5p_N1__TAGTTGGAGGAGCGAG-1	6.10715	3.5819
001-055_T0_COL_EPI_5p_N1__AACTCCCGTTAAGGGC-1	6.14604	5.92909
001-055_T0_COL_EPI_5p_N1__CCCTCCTGTCGAGATG-1	8.11309	0.0801627
001-055_T0_COL_EPI_5p_N1__GATGAGGCACGGTTTA-1	1.54835	-1.23366
001-055_T0_COL_EPI_5p_N1__GAACCTAGTTACGGAG-1	7.56927	-3.06704
001-055_T0_COL_EPI_5p_N1__CTACATTGTCCTGCTT-1	6.70239	6.0868
001-055_T0_COL_EPI_5p_N1__CATCAAGCAGGCTCAC-1	5.63538	6.39354
001-055_T0_COL_EPI_5p_N1__GCAGCCACAAGTAATG-1	6.41338	5.72661
001-055_T0_COL_EPI_5p_N1__TCTCTAAGTTTGACTG-1	6.57999	6.37649
001-055_T0_COL_EPI_5p_N1__ACACCAAGTAGGCATG-1	6.14325	6.77871
001-055_T0_COL_EPI_5p_N1__TACTCATCAGCCTTGG-1	8.00953	-0.71926
001-055_T0_COL_EPI_5p_N1__CGCCAAGCATGGATGG-1	6.41822	6.18576
001-055_T0_COL_EPI_5p_N1__GGGATGACATATGAGA-1	8.12672	-1.36426
001-055_T0_COL_EPI_5p_N1__CGGTTAATCCTACAGA-1	8.03026	-0.338758
001-055_T0_COL_EPI_5p_N1__CATCGAAAGGTTCCTA-1	6.32004	5.79191
001-055_T0_COL_EPI_5p_N1__TATGCCCCACAGCCCA-1	6.11351	6.33085
001-055_T0_COL_EPI_5p_N1__GTCTTCGTCTTCTGGC-1	4.57426	6.11933
001-055_T0_COL_EPI_5p_N1__AGGCCACTCAACGAAA-1	6.38941	6.55627
001-055_T0_COL_EPI_5p_N1__CGACTTCCAGCGATCC-1	7.94776	0.290655
001-055_T0_COL_EPI_5p_N1__TTTCCTCCAAACTGCT-1	7.3619	-0.161546
001-055_T0_COL_EPI_5p_N1__GGAAAGCAGTTCCACA-1	7.87138	-0.433544
001-055_T0_COL_EPI_5p_N1__TCACAAGAGGCCCGTT-1	5.91838	6.21918
001-055_T0_COL_EPI_5p_N1__TACGGATGTAAACGCG-1	9.01761	2.25814
001-055_T0_COL_EPI_5p_N1__GCATGTAAGAGTAAGG-1	8.37656	-0.0605388
001-055_T0_COL_EPI_5p_N1__ACTGAGTAGGCGCTCT-1	9.40383	2.03813
001-055_T0_COL_EPI_5p_N1__ACACTGATCTGCGACG-1	9.54966	2.15011
001-055_T0_COL_EPI_5p_N1__CGCTTCAGTACCGAGA-1	9.44183	2.01123
001-055_T0_COL_EPI_5p_N1__GGCGACTAGGTGTGGT-1	6.42321	6.21777
001-055_T0_COL_EPI_5p_N1__CCATTCGTCATACGGT-1	6.67885	2.81111
001-055_T0_COL_EPI_5p_N1__TCCCGATGTGCAGGTA-1	6.51573	6.56611
001-055_T0_COL_EPI_5p_N1__ACCTTTACACGTAAGG-1	6.63223	2.87783
001-055_T0_COL_EPI_5p_N1__GTGCGGTAGGACAGAA-1	9.43208	1.27622
001-055_T0_COL_EPI_5p_N1__ACGGGTCTCACCGTAA-1	9.49358	1.98625
001-055_T0_COL_EPI_5p_N1__TTAGGACCAATAGCGG-1	5.8867	5.92188
001-055_T0_COL_EPI_5p_N1__TTGACTTCAGCGTTCG-1	6.26376	5.41625
001-055_T0_COL_EPI_5p_N1__TACTCATTCTAACTTC-1	8.00766	-0.62344
001-055_T0_COL_EPI_5p_N1__CAACTAGAGAGTACCG-1	7.19801	8.98873
001-055_T0_COL_EPI_5p_N1__GGCGTGTCAGACGTAG-1	7.72082	0.355486
001-055_T0_COL_EPI_5p_N1__CAGTCCTGTTGCCTCT-1	5.8361	6.51131
001-055_T0_COL_EPI_5p_N1__CGACTTCCATGTAAGA-1	7.02926	1.08273
001-055_T0_COL_EPI_5p_N1__AGCTCCTTCATGCAAC-1	5.79568	6.20801
001-055_T0_COL_EPI_5p_N1__CCATGTCGTTTAAGCC-1	6.33448	5.72731
001-055_T0_COL_EPI_5p_N1__CCATTCGTCACCAGGC-1	5.93162	5.6319
001-055_T0_COL_EPI_5p_N1__AACTCAGTCTCGTATT-1	6.35433	4.04184
001-055_T0_COL_EPI_5p_N1__GTGCAGCGTCGAACAG-1	9.69777	2.03855
001-055_T0_COL_EPI_5p_N1__TCAGCAACAAACTGTC-1	8.57419	1.0146
001-055_T0_COL_EPI_5p_N1__AGGTCCGCATGGATGG-1	9.5961	2.04419
001-055_T0_COL_EPI_5p_N1__GGGCACTAGGCATGGT-1	7.92472	-0.178968
001-055_T0_COL_EPI_5p_N1__TTAGGACAGGACGAAA-1	8.39024	-2.83823
001-055_T0_COL_EPI_5p_N1__GCAAACTCAGCCAGAA-1	5.78259	6.52084
001-055_T0_COL_EPI_5p_N1__ACGTCAAAGAATAGGG-1	9.90232	1.87572
001-055_T0_COL_EPI_5p_N1__GTCGGGTAGACAGACC-1	8.22	-0.564867
001-055_T0_COL_EPI_5p_N1__AAGGCAGTCTGCAGTA-1	8.30045	-2.77645
001-055_T0_COL_EPI_5p_N1__GTCGTAAAGATGCCTT-1	8.11974	-1.35537
001-055_T0_COL_EPI_5p_N1__CTAAGACTCTTACCTA-1	7.87173	-0.117921
001-055_T0_COL_EPI_5p_N1__ACTATCTCATGAACCT-1	8.08685	-1.23889
001-055_T0_COL_EPI_5p_N1__GGAGCAAGTCACACGC-1	6.38017	4.04833
001-055_T0_COL_EPI_5p_N1__GATGCTACAATCGAAA-1	6.31554	7.20624
001-055_T0_COL_EPI_5p_N1__ACTTTCATCAGTGCAT-1	4.51865	6.15784
001-055_T0_COL_EPI_5p_N1__TGCCCATGTCTCCCTA-1	5.63513	7.18436
001-055_T0_COL_EPI_5p_N1__CATATTCCACCACGTG-1	8.53553	-2.49825
001-055_T0_COL_EPI_5p_N1__TTCGGTCAGCGTTCCG-1	6.64721	7.30842
001-055_T0_COL_EPI_5p_N1__CAACTAGGTGTTGGGA-1	6.7216	5.39829
001-055_T0_COL_EPI_5p_N1__CGGTTAAGTTAAGGGC-1	6.09299	5.3099
001-055_T0_COL_EPI_5p_N1__GGGAGATGTACGAAAT-1	5.80701	5.8104
001-055_T0_COL_EPI_5p_N1__TTTGCGCAGGGATACC-1	6.50548	6.18487
001-055_T0_COL_EPI_5p_N1__TGAGGGAGTCATATGC-1	8.45285	-3.23329
001-055_T0_COL_EPI_5p_N1__ACACTGAAGCGTGAGT-1	7.36462	0.922172
001-055_T0_COL_EPI_5p_N1__CAAGTTGTCTGAAAGA-1	8.05899	-0.838562
001-055_T0_COL_EPI_5p_N1__CACAGGCGTTTCCACC-1	6.87876	7.03277
001-055_T0_COL_EPI_5p_N1__CACACTCGTCTAGGTT-1	7.72955	0.817158
001-055_T0_COL_EPI_5p_N1__GGAACTTTCATTGCGA-1	6.52954	6.55064
001-055_T0_COL_EPI_5p_N1__CCCTCCTTCTGTACGA-1	6.45948	6.4432
001-055_T0_COL_EPI_5p_N1__GTGCATAGTCTGGTCG-1	9.75399	1.94435
001-055_T0_COL_EPI_5p_N1__GTCACAAAGCGTGAGT-1	9.76087	1.94579
001-055_T0_COL_EPI_5p_N1__TGGTTCCTCCATGAAC-1	6.04461	6.31843
001-055_T0_COL_EPI_5p_N1__GCTGGGTAGATCCCGC-1	6.2406	5.53863
001-055_T0_COL_EPI_5p_N1__ATAAGAGGTTCGCGAC-1	10.6862	0.957158
001-055_T0_COL_EPI_5p_N1__CTCTAATCACAGGCCT-1	6.17885	6.16371
001-055_T0_COL_EPI_5p_N1__AAACCTGGTAAGTGTA-1	9.70966	2.08218
001-055_T0_COL_EPI_5p_N1__AAGCCGCAGAAGGACA-1	6.49837	6.83089
001-055_T0_COL_EPI_5p_N1__CTTAGGAGTCTCATCC-1	7.79817	-1.7854
001-055_T0_COL_EPI_5p_N1__CAAGATCCAGATCCAT-1	5.31678	6.88584
001-055_T0_COL_EPI_5p_N1__GTGTTAGGTCGCATCG-1	5.93279	5.66141
001-055_T0_COL_EPI_5p_N1__GTGCGGTTCGTCCAGG-1	4.4995	7.88785
001-055_T0_COL_EPI_5p_N1__CCTTCCCGTGTTAAGA-1	8.16403	0.0527117
001-055_T0_COL_EPI_5p_N1__GATTCAGGTACTCTCC-1	8.0649	0.20078
001-055_T0_COL_EPI_5p_N1__GCTGCTTTCTCAAGTG-1	7.89265	0.283651
001-055_T0_COL_EPI_5p_N1__ACTATCTTCTCAAGTG-1	8.25598	5.55895
001-055_T0_COL_EPI_5p_N1__ATGAGGGCATACCATG-1	9.44102	2.28504
001-055_T0_COL_EPI_5p_N1__GTCATTTGTGCCTGGT-1	6.88766	6.35636
001-055_T0_COL_EPI_5p_N1__GTTACAGAGTAAGTAC-1	8.83822	-2.55052
001-055_T0_COL_EPI_5p_N1__ATTACTCTCGGACAAG-1	7.66704	-0.924634
001-055_T0_COL_EPI_5p_N1__GTACGTAAGTTAGCGG-1	7.03997	-2.94269
001-055_T0_COL_EPI_5p_N1__ACGCCAGCAGCCAGAA-1	9.42787	-3.74257
001-055_T0_COL_EPI_5p_N1__GAACCTAAGCCGCCTA-1	6.53803	4.16046
001-055_T0_COL_EPI_5p_N1__TCAGCAAGTTCGTTGA-1	6.95871	8.75427
001-055_T0_COL_EPI_5p_N1__TAGAGCTCAGGCTCAC-1	6.7414	4.53505
001-055_T0_COL_EPI_5p_N1__GCACTCTCATGCGCAC-1	6.64929	7.01311
001-055_T0_COL_EPI_5p_N1__CGGCTAGAGTACGATA-1	11.5282	-3.20078
001-055_T0_COL_EPI_5p_N1__TGACAACCAATAGCGG-1	2.97122	-0.0457941
001-055_T0_COL_EPI_5p_N1__GCTGCAGTCACCCTCA-1	8.55207	-1.85502
001-055_T0_COL_EPI_5p_N1__TATGCCCCACCGATAT-1	8.0584	-0.227669
001-055_T0_COL_EPI_5p_N1__AACACGTCAGCCAGAA-1	15.4855	4.6981
001-055_T0_COL_EPI_5p_N1__CAGCATATCGGCTACG-1	7.88649	-0.292501
001-055_T0_COL_EPI_5p_N1__TGCCAAAAGCAGATCG-1	6.05047	4.55877
001-055_T0_COL_EPI_5p_N1__GTCAAGTGTCGGCACT-1	5.85255	7.16497
001-055_T0_COL_EPI_5p_N1__GCGAGAACAAGCTGGA-1	6.68068	6.67465
001-055_T0_COL_EPI_5p_N1__CGTGAGCCAAATTGCC-1	5.99925	6.31685
001-055_T0_COL_EPI_5p_N1__GGTGAAGTCCTTGGTC-1	8.04987	-1.40507
001-055_T0_COL_EPI_5p_N1__GATTCAGTCTGCTGCT-1	8.26277	-1.47169
001-055_T0_COL_EPI_5p_N1__GATGCTAAGCGTCTAT-1	6.66239	7.32509
001-055_T0_COL_EPI_5p_N1__GGGTCTGAGGTGGGTT-1	6.38438	8.55828
001-055_T0_COL_EPI_5p_N1__ACATCAGCACAGACAG-1	9.42444	2.19744
001-055_T0_COL_EPI_5p_N1__AAGGTTCTCGCACTCT-1	9.52549	1.83591
001-055_T0_COL_EPI_5p_N1__GGACAAGGTCAAAGAT-1	6.13602	4.59051
001-055_T0_COL_EPI_5p_N1__CTTCTCTTCCAAATGC-1	9.39066	1.97421
001-055_T0_COL_EPI_5p_N1__GACGGCTTCGGCTTGG-1	8.6773	-2.62797
001-055_T0_COL_EPI_5p_N1__GACCTGGGTTGTACAC-1	2.45259	-1.47485
001-055_T0_COL_EPI_5p_N1__CGTGAGCGTAGAGCTG-1	5.23364	6.99679
001-055_T0_COL_EPI_5p_N1__TGGGAAGGTAGCGTCC-1	6.48261	6.77081
001-055_T0_COL_EPI_5p_N1__GCTGCTTAGGAACTGC-1	7.96694	-1.1677
001-055_T0_COL_EPI_5p_N1__TACGGTAAGACAGAGA-1	8.23613	-1.8585
001-055_T0_COL_EPI_5p_N1__CTCGTACTCGCATGAT-1	6.47468	6.78846
001-055_T0_COL_EPI_5p_N1__GCTTCCATCGGGAGTA-1	8.10694	-1.28103
001-055_T0_COL_EPI_5p_N1__TTGCGTCAGTGCCAGA-1	6.32201	5.88423
001-055_T0_COL_EPI_5p_N1__TAAGTGCGTTGGACCC-1	6.41475	4.10765
001-055_T0_COL_EPI_5p_N1__TCTTTCCCATCATCCC-1	7.86147	-0.896316
001-055_T0_COL_EPI_5p_N1__TTTGCGCTCTCGGACG-1	5.45726	7.95406
001-055_T0_COL_EPI_5p_N1__AAGTCTGCATGTAGTC-1	9.09045	-3.61781
001-055_T0_COL_EPI_5p_N1__CGTGTAATCTTGTCAT-1	8.21261	0.242172
001-055_T0_COL_EPI_5p_N1__CCCAATCTCGCCTGAG-1	3.87776	5.57031
001-055_T0_COL_EPI_5p_N1__CTTACCGGTCACTTCC-1	7.68081	0.595516
001-055_T0_COL_EPI_5p_N1__TGCGTGGTCTAACCGA-1	7.891	-1.45734
001-055_T0_COL_EPI_5p_N1__GTATCTTGTCTCGTTC-1	9.57502	1.91671
001-055_T0_COL_EPI_5p_N1__CAGCTAAAGAAACCTA-1	9.49881	-2.02891
001-055_T0_COL_EPI_5p_N1__TGTATTCCAGCCAGAA-1	8.32685	-1.84161
001-055_T0_COL_EPI_5p_N1__TCAATCTAGCGACGTA-1	6.4909	6.94384
001-055_T0_COL_EPI_5p_N1__GACACGCGTCTGCGGT-1	6.76593	6.62567
001-055_T0_COL_EPI_5p_N1__AAAGATGAGCCGTCGT-1	6.37797	5.86048
001-055_T0_COL_EPI_5p_N1__AGGGAGTTCTCTTATG-1	8.15922	-1.37615
001-055_T0_COL_EPI_5p_N1__CGTGAGCAGTGCAAGC-1	5.88785	5.81897
001-055_T0_COL_EPI_5p_N1__GATTCAGAGTTAGGTA-1	5.81447	6.26736
001-055_T0_COL_EPI_5p_N1__TGCCCTATCTAGAGTC-1	6.93003	6.71556
001-055_T0_COL_EPI_5p_N1__TTGTAGGTCAGAGACG-1	11.0315	2.03747
001-055_T0_COL_EPI_5p_N1__ACTTTCATCTACCAGA-1	9.39777	1.80164
001-055_T0_COL_EPI_5p_N1__TTAGTTCTCCCAGGTG-1	8.21059	-2.51494
001-055_T0_COL_EPI_5p_N1__AACTTTCCACCCATTC-1	-0.623045	3.74818
001-055_T0_COL_EPI_5p_N1__CAAGATCAGTCCCACG-1	6.46713	7.08162
001-055_T0_COL_EPI_5p_N1__GCCAAATGTCATGCCG-1	7.2665	9.37864
001-055_T0_COL_EPI_5p_N1__CGAGAAGAGGGTGTGT-1	9.78807	1.70527
001-055_T0_COL_EPI_5p_N1__CCACTACCATTCACTT-1	6.03995	6.35978
001-055_T0_COL_EPI_5p_N1__GAATGAACAATCGAAA-1	6.24199	4.14007
001-055_T0_COL_EPI_5p_N1__AACTCAGAGAAGGGTA-1	2.07687	-1.33506
001-055_T0_COL_EPI_5p_N1__CATTATCGTCAGAAGC-1	10.6288	3.94188
001-055_T0_COL_EPI_5p_N1__TGACGGCGTAGCTCCG-1	8.28233	-0.345832
001-055_T0_COL_EPI_5p_N1__AGGCCACGTCTTGTCC-1	8.48141	-3.15427
001-055_T0_COL_EPI_5p_N1__ATGAGGGGTTGATTCG-1	5.90997	8.05311
001-055_T0_COL_EPI_5p_N1__GGCCGATGTGTCCTCT-1	6.36153	5.85166
001-055_T0_COL_EPI_5p_N1__ACGGGTCGTATCACCA-1	6.1218	8.02122
001-055_T0_COL_EPI_5p_N1__GGGAGATTCTGCTGTC-1	8.20911	-2.36384
001-055_T0_COL_EPI_5p_N1__TACGGTAAGAGAACAG-1	10.9429	11.052
001-055_T0_COL_EPI_5p_N1__TAAGCGTGTTACCAGT-1	8.09049	0.117049
001-055_T0_COL_EPI_5p_N1__GGATGTTGTGGAAAGA-1	6.11502	6.35621
001-055_T0_COL_EPI_5p_N1__TGGCTGGTCCAACCAA-1	8.18221	-1.02341
001-055_T0_COL_EPI_5p_N1__TGTGTTTGTAAGTGTA-1	6.69933	6.62758
001-055_T0_COL_EPI_5p_N1__CAGTAACGTTAAGAAC-1	6.45764	2.82178
001-055_T0_COL_EPI_5p_N1__CCTACCACACGGTAAG-1	8.44523	-2.69681
001-055_T0_COL_EPI_5p_N1__GGGTTGCGTGCTTCTC-1	6.02823	7.79019
001-055_T0_COL_EPI_5p_N1__CACAGTATCCAAACAC-1	6.14675	6.11958
001-055_T0_COL_EPI_5p_N1__TAGTGGTTCTTTCCTC-1	8.26666	-1.73026
001-055_T0_COL_EPI_5p_N1__TAAGCGTAGATGTAAC-1	6.14886	7.52567
001-055_T0_COL_EPI_5p_N1__AAAGTAGAGGACATTA-1	5.28779	6.56695
001-055_T0_COL_EPI_5p_N1__GTTCGGGCACATAACC-1	7.12972	3.29062
001-055_T0_COL_EPI_5p_N1__TGTGTTTGTTCGTCTC-1	6.73753	4.4784
001-055_T0_COL_EPI_5p_N1__ATCCGAATCCTGCCAT-1	9.59197	2.03679
001-055_T0_COL_EPI_5p_N1__CCCAATCCAGTATGCT-1	6.48536	5.92814
001-055_T0_COL_EPI_5p_N1__ATCCACCCACATGACT-1	-0.870309	3.45971
001-055_T0_COL_EPI_5p_N1__AGCAGCCTCGTATCAG-1	6.39551	6.56914
001-055_T0_COL_EPI_5p_N1__ACAGCTAGTCACAAGG-1	7.59461	0.191818
001-055_T0_COL_EPI_5p_N1__GACTAACGTGGTCTCG-1	6.54014	5.92844
001-055_T0_COL_EPI_5p_N1__CGCCAAGGTTACCGAT-1	8.43877	-3.11847
001-055_T0_COL_EPI_5p_N1__CGGAGTCGTGACTCAT-1	8.51536	1.45979
001-055_T0_COL_EPI_5p_N1__CATGGCGGTGTTTGTG-1	7.99403	-0.253445
001-055_T0_COL_EPI_5p_N1__TCAGCTCAGATGTAAC-1	8.17987	-0.894933
001-055_T0_COL_EPI_5p_N1__TTCTCCTGTGACGCCT-1	6.88068	1.01473
001-055_T0_COL_EPI_5p_N1__GATCGATTCCGAACGC-1	6.64603	7.13898
001-055_T0_COL_EPI_5p_N1__TGACAACCAAGGCTCC-1	7.21142	9.14276
001-055_T0_COL_EPI_5p_N1__TTCCCAGGTACGCTGC-1	5.15962	4.41412
001-055_T0_COL_EPI_5p_N1__CTCCTAGTCACCTCGT-1	8.79907	-2.93841
001-055_T0_COL_EPI_5p_N1__TGCACCTAGAGACTTA-1	8.31573	-1.56565
001-055_T0_COL_EPI_5p_N1__CTTCTCTAGAGTGAGA-1	7.82034	0.794789
001-055_T0_COL_EPI_5p_N1__CGGAGCTGTCTTGTCC-1	9.72217	2.04389
001-055_T0_COL_EPI_5p_N1__CGTGTAAAGGATTCGG-1	9.587	2.15991
001-055_T0_COL_EPI_5p_N1__CGTAGCGAGTGGAGTC-1	3.02903	-0.999398
001-055_T0_COL_EPI_5p_N1__TACACGATCGCCATAA-1	8.46711	-1.26273
001-055_T0_COL_EPI_5p_N1__TTGAACGCAGCTCGCA-1	10.1871	-7.4933
001-055_T0_COL_EPI_5p_N1__GGACAGAGTGTCTGAT-1	5.99455	6.48268
001-055_T0_COL_EPI_5p_N1__TAAGCGTGTACTTGAC-1	6.37398	6.11258
001-055_T0_COL_EPI_5p_N1__CGATGTAAGTGTACCT-1	7.59827	8.96627
001-055_T0_COL_EPI_5p_N1__GAACATCAGGAATGGA-1	7.88841	-0.532228
001-055_T0_COL_EPI_5p_N1__GAACCTACATTGGTAC-1	8.67283	-2.59298
001-055_T0_COL_EPI_5p_N1__GTTAAGCTCGGGAGTA-1	5.88593	1.74112
001-055_T0_COL_EPI_5p_N1__CTGTGCTTCCCTAATT-1	3.88217	5.76364
001-055_T0_COL_EPI_5p_N1__TCGTACCTCTTTCCTC-1	6.14333	6.11416
001-055_T0_COL_EPI_5p_N1__CATCAGATCCTGTACC-1	8.0988	-0.754004
001-055_T0_COL_EPI_5p_N1__CTCGAGGCATTGTGCA-1	6.34427	8.63066
001-055_T0_COL_EPI_5p_N1__ACTGTCCTCAGCGATT-1	8.60264	-1.6069
001-055_T0_COL_EPI_5p_N1__AGTGTCAAGGACTGGT-1	7.74669	0.402807
001-055_T0_COL_EPI_5p_N1__GATGAGGAGAAACCGC-1	8.57108	-2.49836
001-055_T0_COL_EPI_5p_N1__ACGGGTCTCTGCAGTA-1	9.1958	2.00214
001-055_T0_COL_EPI_5p_N1__GTGGGTCAGATAGGAG-1	6.23808	6.59349
001-055_T0_COL_EPI_5p_N1__CGCCAAGCACGAGGTA-1	8.42547	-2.80289
001-055_T0_COL_EPI_5p_N1__ACGATACTCAAAGTAG-1	6.42713	8.38203
001-055_T0_COL_EPI_5p_N1__ATCCGAAGTGGTCTCG-1	15.9674	5.02634
001-055_T0_COL_EPI_5p_N1__TGACAACTCGTTGCCT-1	7.73178	0.929293
001-055_T0_COL_EPI_5p_N1__TCTCATACAAAGCAAT-1	5.39212	6.77887
001-055_T0_COL_EPI_5p_N1__GATGAAATCGCTTGTC-1	0.934269	-0.859651
001-055_T0_COL_EPI_5p_N1__TTTATGCCAGAGCCAA-1	6.87883	4.17134
001-055_T0_COL_EPI_5p_N1__TGAGGGATCGATAGAA-1	5.28121	7.33195
001-055_T0_COL_EPI_5p_N1__GTCGGGTAGGAGTAGA-1	13.5699	3.07439
001-055_T0_COL_EPI_5p_N1__GATGCTACATGGTTGT-1	8.26583	3.00955
001-055_T0_COL_EPI_5p_N1__ACGATGTAGCTACCGC-1	6.2412	4.12504
001-055_T0_COL_EPI_5p_N1__TCAGCAAAGACAATAC-1	8.8851	-3.67778
001-055_T0_COL_EPI_5p_N1__CACCAGGCAATAGCGG-1	8.49679	-1.06234
001-055_T0_COL_EPI_5p_N1__CGAGAAGGTCCTCCAT-1	7.92091	-0.816584
001-055_T0_COL_EPI_5p_N1__GTGTTAGTCCGGGTGT-1	8.48092	-2.93266
001-055_T0_COL_EPI_5p_N1__CAGAATCCACTGCCAG-1	2.31831	-1.51223
001-055_T0_COL_EPI_5p_N1__TGATTTCAGGACTGGT-1	8.21082	-3.10027
001-055_T0_COL_EPI_5p_N1__CACACCTAGCCGATTT-1	8.01478	0.618362
001-055_T0_COL_EPI_5p_N1__GAAACTCGTCCTCTTG-1	8.80931	-1.63766
001-055_T0_COL_EPI_5p_N1__ATCACGAAGATCGATA-1	13.8789	-3.63267
001-055_T0_COL_EPI_5p_N1__GCGACCAAGCACCGTC-1	6.19882	5.77289
001-055_T0_COL_EPI_5p_N1__TTCTACATCGTTTGCC-1	9.24714	-5.74492
001-055_T0_COL_EPI_5p_N1__GGACATTAGCCACGTC-1	8.53503	-2.87038
001-055_T0_COL_EPI_5p_N1__CAACCAACAGATAATG-1	9.10705	-4.24313
001-055_T0_COL_EPI_5p_N1__CCTACCACACGAAATA-1	6.73718	6.5118
001-055_T0_COL_EPI_5p_N1__TGCTGCTCATCAGTCA-1	8.05876	0.650852
001-055_T0_COL_EPI_5p_N1__CTCATTAGTGCGGTAA-1	4.55622	6.10761
001-055_T0_COL_EPI_5p_N1__GCCTCTAGTGGGTATG-1	8.57103	1.48615
001-055_T0_COL_EPI_5p_N1__CATCGGGAGTGGTAGC-1	8.09973	-1.81901
001-055_T0_COL_EPI_5p_N1__ACACTGACAGTCTTCC-1	6.46795	6.9357
001-055_T0_COL_EPI_5p_N1__CATATGGAGCATGGCA-1	6.47459	7.15733
001-055_T0_COL_EPI_5p_N1__TGGCGCACACTGCCAG-1	6.09772	6.0541
001-055_T0_COL_EPI_5p_N1__GCTGGGTCAATGTTGC-1	8.4077	-2.77171
001-055_T0_COL_EPI_5p_N1__ACACCAAGTATGCTTG-1	10.0491	-3.32277
001-055_T0_COL_EPI_5p_N1__ACACCAAGTGTCGCTG-1	11.4235	0.0693983
001-055_T0_COL_EPI_5p_N1__GGGATGAAGATGCGAC-1	5.83044	6.88019
001-055_T0_COL_EPI_5p_N1__GGGATGAGTCCCTACT-1	6.33033	4.49117
001-055_T0_COL_EPI_5p_N1__TTCTCCTGTTTGTGTG-1	8.32314	1.43751
001-055_T0_COL_EPI_5p_N1__CGAACATGTAAGAGAG-1	7.70679	0.8868
001-055_T0_COL_EPI_5p_N1__ACAGCTACACCAGATT-1	6.14806	1.48132
001-055_T0_COL_EPI_5p_N1__TAGTGGTCAATGTAAG-1	6.65835	9.27471
001-055_T0_COL_EPI_5p_N1__ACGCCGAAGTCTCGGC-1	7.97634	-1.21579
001-055_T0_COL_EPI_5p_N1__GGGCACTCATGTCGAT-1	6.4348	4.40552
001-055_T0_COL_EPI_5p_N1__TATTACCTCTGCTGCT-1	6.56791	6.56484
001-055_T0_COL_EPI_5p_N1__GTGCTTCGTTACTGAC-1	5.01712	7.36248
001-055_T0_COL_EPI_5p_N1__CCTCTGACAAACTGTC-1	17.1988	5.55413
001-055_T0_COL_EPI_5p_N1__GTACTTTTCGTTTGCC-1	6.78304	7.1807
001-055_T0_COL_EPI_5p_N1__CGACCTTCACCAGGCT-1	4.99276	7.39456
001-055_T0_COL_EPI_5p_N1__ACAGCCGTCGTGGACC-1	7.83881	-1.05129
001-055_T0_COL_EPI_5p_N1__TGATTTCAGTAAGTAC-1	8.32578	0.0922299
001-055_T0_COL_EPI_5p_N1__AGCTTGAGTCTCAACA-1	9.39935	2.24414
001-055_T0_COL_EPI_5p_N1__TGGCCAGTCGCCGTGA-1	8.53319	-3.25813
001-055_T0_COL_EPI_5p_N1__GGGACCTGTGACGCCT-1	6.56404	8.50963
001-055_T0_COL_EPI_5p_N1__TAGCCGGGTGCCTTGG-1	7.1064	8.37786
001-055_T0_COL_EPI_5p_N1__CATATTCCATTCCTGC-1	7.86305	-0.514971
001-055_T0_COL_EPI_5p_N1__GACTAACCACTTAAGC-1	6.56161	6.17533
001-055_T0_COL_EPI_5p_N1__AGCATACCAGCCAGAA-1	9.22554	2.28996
001-055_T0_COL_EPI_5p_N1__CATTCGCAGAACAATC-1	10.2805	2.32803
001-055_T0_COL_EPI_5p_N1__GCTGCTTTCGGAAACG-1	8.13002	0.133869
001-055_T0_COL_EPI_5p_N1__ACGCCGAGTCTGCGGT-1	9.58385	2.10748
001-055_T0_COL_EPI_5p_N1__CTTAGGAGTTCCACAA-1	8.1877	-1.94999
001-055_T0_COL_EPI_5p_N1__TTCTTAGAGCGTCTAT-1	8.59868	-1.84005
001-055_T0_COL_EPI_5p_N1__TAAGTGCGTGTTAAGA-1	8.06268	-1.01083
001-055_T0_COL_EPI_5p_N1__CTCGGAGTCCACTCCA-1	7.84233	-0.561302
001-055_T0_COL_EPI_5p_N1__CCCAATCAGTTCGCAT-1	6.0803	7.95492
001-055_T0_COL_EPI_5p_N1__CTCGGAGCACTAAGTC-1	7.65826	0.585786
001-055_T0_COL_EPI_5p_N1__CATATTCGTTCGAATC-1	1.082	-0.697292
001-055_T0_COL_EPI_5p_N1__GGAACTTAGTGCCATT-1	9.76406	2.08074
001-055_T0_COL_EPI_5p_N1__GTCCTCACACTAAGTC-1	6.19658	7.80784
001-055_T0_COL_EPI_5p_N1__GGGCATCCAAGCCGTC-1	7.65298	-0.403392
001-055_T0_COL_EPI_5p_N1__TGGTTAGAGACTGGGT-1	8.52962	-3.05555
001-055_T0_COL_EPI_5p_N1__TTTGCGCGTGAGCGAT-1	7.82759	0.266859
001-055_T0_COL_EPI_5p_N1__CTTTGCGAGAGTACAT-1	8.48097	-3.21742
001-055_T0_COL_EPI_5p_N1__AACTCAGAGGCTAGGT-1	1.02006	-0.995803
001-055_T0_COL_EPI_5p_N1__CCTATTAAGCCAGAAC-1	6.83812	3.73824
001-055_T0_COL_EPI_5p_N1__ATCATCTTCAGCCTAA-1	8.2205	0.529165
001-055_T0_COL_EPI_5p_N1__AGTAGTCGTTGCCTCT-1	8.65744	-3.69651
001-055_T0_COL_EPI_5p_N1__CGGTTAACATGCCTTC-1	2.98914	-0.580729
001-055_T0_COL_EPI_5p_N1__GGGAATGAGAGTACAT-1	7.86873	0.533736
001-055_T0_COL_EPI_5p_N1__GGATGTTAGCTGTCTA-1	10.1946	-5.88735
001-055_T0_COL_EPI_5p_N1__AAGGAGCGTGATAAGT-1	9.18773	2.37027
001-055_T0_COL_EPI_5p_N1__ACTTGTTCATCCAACA-1	9.13836	2.05574
001-055_T0_COL_EPI_5p_N1__TTGGAACGTAGGACAC-1	8.72636	4.63115
001-055_T0_COL_EPI_5p_N1__CCGTGGAGTTGGAGGT-1	2.48624	-0.674202
001-055_T0_COL_EPI_5p_N1__GTGCTTCCATGGTCAT-1	8.36188	-1.87275
001-055_T0_COL_EPI_5p_N1__CCCAATCAGTATCTCG-1	8.73267	-2.86085
001-055_T0_COL_EPI_5p_N1__CTCTGGTCACTATCTT-1	8.38794	-2.36066
001-055_T0_COL_EPI_5p_N1__GCGCCAAAGGTGATAT-1	8.15487	-0.345629
001-055_T0_COL_EPI_5p_N1__ACTTTCAGTAAATGAC-1	7.99893	-1.36028
001-055_T0_COL_EPI_5p_N1__TCAACGACAATCTACG-1	3.97107	7.85763
001-055_T0_COL_EPI_5p_N1__CTCATTACACCGGAAA-1	8.36943	-2.92158
001-055_T0_COL_EPI_5p_N1__CCTACACAGTGTCCCG-1	10.7131	0.189749
001-055_T0_COL_EPI_5p_N1__TTATGCTTCGTCACGG-1	5.70318	6.65484
001-055_T0_COL_EPI_5p_N1__AGAATAGAGTCTCCTC-1	7.80452	-0.09479
001-055_T0_COL_EPI_5p_N1__AGGTCATAGAGACTTA-1	2.29674	-0.750806
001-055_T0_COL_EPI_5p_N1__GGAGCAACATGCCTAA-1	8.50829	-2.67663
001-055_T0_COL_EPI_5p_N1__GCTGCTTGTCGGCACT-1	9.46915	2.14792
001-055_T0_COL_EPI_5p_N1__GTGTTAGGTCGTTGTA-1	6.09821	7.10444
001-055_T0_COL_EPI_5p_N1__GACCAATCACTCGACG-1	1.36922	-1.3132
001-055_T0_COL_EPI_5p_N1__AGGCCACCATCTGGTA-1	8.59523	-4.54154
001-055_T0_COL_EPI_5p_N1__GGCAATTCATTAACCG-1	6.09504	5.15289
001-055_T0_COL_EPI_5p_N1__CCCTCCTTCTTGTTTG-1	8.62866	-1.92331
001-055_T0_COL_EPI_5p_N1__TGTGGTATCGCCAGCA-1	2.5274	-1.36031
001-055_T0_COL_EPI_5p_N1__TTAGGACCATTACGAC-1	6.347	4.55236
001-055_T0_COL_EPI_5p_N1__CTGCCTATCTTGAGGT-1	7.39737	-0.406752
001-055_T0_COL_EPI_5p_N1__CACATTTCAAGTTGTC-1	7.07244	8.66112
001-055_T0_COL_EPI_5p_N1__GGGTCTGGTTCGTTGA-1	6.41855	8.44767
001-055_T0_COL_EPI_5p_N1__GCTTGAAGTAGCGCTC-1	9.43328	2.26884
001-055_T0_COL_EPI_5p_N1__CTGAAACAGCCACGTC-1	8.00217	-0.932242
001-055_T0_COL_EPI_5p_N1__TTGTAGGCACCGAAAG-1	2.53153	-1.37464
001-055_T0_COL_EPI_5p_N1__TGAGCATGTATAGTAG-1	8.62478	-5.25193
001-055_T0_COL_EPI_5p_N1__CCTTTCTCAATCTGCA-1	8.65498	-2.48726
001-055_T0_COL_EPI_5p_N1__GCTCTGTTCTGCCAGG-1	7.84702	-0.891106
001-055_T0_COL_EPI_5p_N1__GATGAAATCCGTCATC-1	7.91792	0.704246
001-055_T0_COL_EPI_5p_N1__CTCGAAACACATGGGA-1	4.22368	5.48766
001-055_T0_COL_EPI_5p_N1__GCTGCAGTCGCATGAT-1	8.1731	-3.89769
001-055_T0_COL_EPI_5p_N1__ATCATCTGTTAAGATG-1	6.66451	3.65466
001-055_T0_COL_EPI_5p_N1__AGTGAGGCAACACGCC-1	5.47215	7.07909
001-055_T0_COL_EPI_5p_N1__ATTCTACAGTGTTTGC-1	8.69458	1.62435
001-055_T0_COL_EPI_5p_N1__TGTGGTAAGTTCGATC-1	5.58599	4.75909
001-055_T0_COL_EPI_5p_N1__CCTAGCTAGACCTTTG-1	1.9634	-3.54116
001-055_T0_COL_EPI_5p_N1__TGGGCGTGTACATCCA-1	9.57871	1.93456
001-055_T0_COL_EPI_5p_N1__GCGAGAAGTCTGGAGA-1	9.22353	2.3819
001-055_T0_COL_EPI_5p_N1__CCTTACGGTCAATACC-1	8.46255	-2.37259
001-055_T0_COL_EPI_5p_N1__ATGGGAGGTCGCTTTC-1	9.19929	2.26693
001-055_T0_COL_EPI_5p_N1__CACTCCATCCGTACAA-1	2.49918	-0.793893
001-055_T0_COL_EPI_5p_N1__CGGCTAGTCCACGTTC-1	9.07064	2.20553
001-055_T0_COL_EPI_5p_N1__CCCAATCGTCTCTTTA-1	8.15584	-1.1055
001-055_T0_COL_EPI_5p_N1__TTGGAACTCACCGTAA-1	6.3308	6.10093
001-055_T0_COL_EPI_5p_N1__CTGATAGGTTACAGAA-1	6.81068	8.18875
001-055_T0_COL_EPI_5p_N1__TCTGAGAAGCTAAACA-1	8.59996	-3.38848
001-055_T0_COL_EPI_5p_N1__CAAGAAACATTCCTGC-1	5.01756	5.39667
001-055_T0_COL_EPI_5p_N1__GCGCCAATCGCCTGTT-1	8.87399	-3.4672
001-055_T0_COL_EPI_5p_N1__ACACCGGGTTTGCATG-1	7.90151	-1.07483
001-055_T0_COL_EPI_5p_N1__TGACTAGCACTGTCGG-1	17.1752	5.08357
001-055_T0_COL_EPI_5p_N1__CCAGCGACACATTAGC-1	8.47516	3.00141
001-055_T0_COL_EPI_5p_N1__CAGTAACAGTGGGATC-1	6.34696	5.99087
001-055_T0_COL_EPI_5p_N1__CTTAGGACAACGCACC-1	5.99391	6.67859
001-055_T0_COL_EPI_5p_N1__GGATGTTGTACCGAGA-1	6.3952	6.60393
001-055_T0_COL_EPI_5p_N1__CCTCAGTTCCAGAGGA-1	0.976988	-1.40005
001-055_T0_COL_EPI_5p_N1__TCTTCGGGTGCGCTTG-1	9.49465	2.46816
001-055_T0_COL_EPI_5p_N1__AGGCCACGTTTGACTG-1	7.95174	-0.945271
001-055_T0_COL_EPI_5p_N1__CTCAGAAGTCTGCGGT-1	-0.901867	3.45653
001-055_T0_COL_EPI_5p_N1__GCTGGGTCACCATGTA-1	7.87022	-0.763953
001-055_T0_COL_EPI_5p_N1__TACTTGTCATGCAACT-1	7.66674	-0.874614
001-055_T0_COL_EPI_5p_N1__GACACGCTCCAAGCCG-1	6.52218	8.19666
001-055_T0_COL_EPI_5p_N1__AGCGTCGGTCAGAATA-1	6.39436	5.92337
001-055_T0_COL_EPI_5p_N1__ACCTTTAAGGGTTTCT-1	8.09953	0.388409
001-055_T0_COL_EPI_5p_N1__TAGGCATTCCCGGATG-1	6.94465	9.24895
001-055_T0_COL_EPI_5p_N1__ACATCAGAGCTAGTCT-1	9.98096	-3.56441
001-055_T0_COL_EPI_5p_N1__AGTGTCAAGTCGATAA-1	6.37775	7.04913
001-055_T0_COL_EPI_5p_N1__GGATTACGTATATGAG-1	7.85966	-1.01672
001-055_T0_COL_EPI_5p_N1__TTCTTAGTCCTCAATT-1	0.955813	-0.997697
001-055_T0_COL_EPI_5p_N1__TCAGGATTCAACACTG-1	5.1018	8.06366
001-055_T0_COL_EPI_5p_N1__GTGCATATCCACTGGG-1	0.457108	-1.25974
001-055_T0_COL_EPI_5p_N1__GTTACAGTCTCGAGTA-1	6.15855	0.495184
001-055_T0_COL_EPI_5p_N1__TCTTTCCTCATTCACT-1	0.763127	-1.51375
001-055_T0_COL_EPI_5p_N1__TTCGAAGAGTTCCACA-1	1.87864	-3.668
001-055_T0_COL_EPI_5p_N1__CTAGCCTGTTTCGCTC-1	7.90244	-1.06912
001-055_T0_COL_EPI_5p_N1__ACACCGGTCTGTCCGT-1	6.44322	8.94445
001-055_T0_COL_EPI_5p_N1__CTCGAAAGTTGAACTC-1	8.03911	-0.0683754
001-055_T0_COL_EPI_5p_N1__CTCGAGGTCGTGACAT-1	5.56477	7.34848
001-055_T0_COL_EPI_5p_N1__CACATTTGTTAAGACA-1	14.2724	-1.76995
001-055_T0_COL_EPI_5p_N1__CAGATCATCTGAAAGA-1	5.30151	8.54198
001-055_T0_COL_EPI_5p_N1__TCAATCTTCTAACTTC-1	13.617	-3.70199
001-055_T0_COL_EPI_5p_N1__ATGAGGGAGGCAGTCA-1	6.01353	3.9505
001-055_T0_COL_EPI_5p_N1__CGGGTCATCGGCTTGG-1	8.46471	-1.50908
001-055_T0_COL_EPI_5p_N1__CCGTACTAGTAATCCC-1	5.42532	6.3859
001-055_T0_COL_EPI_5p_N1__GGCGTGTAGAAGGGTA-1	5.68213	-1.98223
001-055_T0_COL_EPI_5p_N1__CCTTCCCAGTCCGTAT-1	10.6541	-7.46302
001-055_T0_COL_EPI_5p_N1__ATGTGTGCAACTGCGC-1	12.75	-3.43633
001-055_T0_COL_EPI_5p_N1__CGAACATGTTAAGGGC-1	8.93589	-3.03324
001-055_T0_COL_EPI_5p_N1__AGCGTATTCGTCTGCT-1	6.55307	7.72518
001-055_T0_COL_EPI_5p_N1__TTGACTTCACACCGCA-1	0.677045	-1.60009
001-055_T0_COL_EPI_5p_N1__CATCCACTCTACTCAT-1	6.45078	7.77136
001-055_T0_COL_EPI_5p_N1__AGGCCACAGAAACCTA-1	10.1622	-7.21256
001-055_T0_COL_EPI_5p_N1__CGTCACTAGGCATGGT-1	0.942543	-1.02118
001-055_T0_COL_EPI_5p_N1__CCAGCGAGTCCTCCAT-1	7.58425	1.73619
001-055_T0_COL_EPI_5p_N1__CCACCTACATCCTTGC-1	7.68956	0.0663277
001-055_T0_COL_EPI_5p_N1__GACTAACCAAGAGTCG-1	7.66379	0.420312
001-055_T0_COL_EPI_5p_N1__CGGCTAGAGCACCGCT-1	0.68417	-1.51243
001-055_T0_COL_EPI_5p_N1__GGGCATCAGTTAGGTA-1	9.13819	-5.8617
001-055_T0_COL_EPI_5p_N1__GGATGTTAGGCCATAG-1	10.6605	-4.56726
001-055_T0_COL_EPI_5p_N1__CTGTGCTTCCAGGGCT-1	11.5145	1.89817
001-055_T0_COL_EPI_5p_N1__CCTACCACACACGCTG-1	7.09871	1.23761
001-055_T0_COL_EPI_5p_N1__TGGTTCCAGTATTGGA-1	0.759251	-1.55845
001-055_T0_COL_EPI_5p_N1__GTTCTCGCAAATACAG-1	14.7486	-0.619368
001-055_T0_COL_EPI_5p_N1__CAGCCGACACCAGCAC-1	7.83397	-1.00556
001-055_T0_COL_EPI_5p_N1__TCCCGATGTCACTTCC-1	9.15738	-5.11887
001-055_T0_COL_EPI_5p_N1__TGCCCTAGTAAATGAC-1	8.92521	-5.87928
001-055_T0_COL_EPI_5p_N1__AGGGAGTTCCTGCAGG-1	10.2561	-4.88386
001-055_T0_COL_EPI_5p_N1__CAGCGACGTTCCATGA-1	5.61443	-1.4923
001-055_T0_COL_EPI_5p_N1__CTTAACTGTTGGGACA-1	10.9024	-6.60699
001-055_T0_COL_EPI_5p_N1__TATGCCCAGATATGGT-1	5.79292	6.78895
001-055_T0_COL_EPI_5p_N1__ACACTGAGTCACCTAA-1	8.55984	-2.49297
001-055_T0_COL_EPI_5p_N1__CTTACCGAGCGTCTAT-1	5.54478	6.64368
001-055_T0_COL_EPI_5p_N1__CATCCACAGGTGCAAC-1	6.19521	8.25815
001-055_T0_COL_EPI_5p_N1__GCTCTGTAGGAATTAC-1	5.66907	6.99193
001-055_T0_COL_EPI_5p_N1__CCCAGTTCACTACAGT-1	6.34777	7.38701
001-055_T0_COL_EPI_5p_N1__AACCGCGTCACAGTAC-1	7.90562	-0.919806
001-055_T0_COL_EPI_5p_N1__GACCTGGGTTCGGCAC-1	10.4321	-7.32604
001-055_T0_COL_EPI_5p_N1__ACGATACGTATGCTTG-1	7.88692	-0.494322
001-055_T0_COL_EPI_5p_N1__AACTCCCCAACACGCC-1	6.05244	8.99682
001-055_T0_COL_EPI_5p_N1__ACGAGCCAGATCGATA-1	8.76611	-3.96555
001-055_T0_COL_EPI_5p_N1__GTTTCTATCGAGAACG-1	5.60688	5.03789
001-055_T0_COL_EPI_5p_N1__TGTCCCATCGGTTAAC-1	6.41909	7.52828
001-055_T0_COL_EPI_5p_N1__CCAATCCAGCCAGGAT-1	9.92948	-6.8858
001-055_T0_COL_EPI_5p_N1__GCATACAGTACGCTGC-1	5.78419	4.37232
001-055_T0_COL_EPI_5p_N1__ACTGAGTTCTCTGTCG-1	8.75148	-5.28592
001-055_T0_COL_EPI_5p_N1__ATGGGAGAGCAATCTC-1	8.81747	-2.87706
001-055_T0_COL_EPI_5p_N1__CCTAGCTAGTACGATA-1	9.63401	-6.04838
001-055_T0_COL_EPI_5p_N1__CTAATGGGTACAGCAG-1	0.954622	-1.32557
001-055_T0_COL_EPI_5p_N1__TCAGATGGTTAAAGTG-1	6.53901	8.45126
001-055_T0_COL_EPI_5p_N1__AGCAGCCAGACTACAA-1	9.28114	-5.98622
001-055_T0_COL_EPI_5p_N1__GTCCTCATCCGAATGT-1	6.18837	7.40793
001-055_T0_COL_EPI_5p_N1__GACTGCGGTACTCGCG-1	1.70302	-3.09634
001-055_T0_COL_EPI_5p_N1__CCAATCCGTCATTAGC-1	11.1497	-5.05741
001-055_T0_COL_EPI_5p_N1__GACACGCCACATTCGA-1	10.6979	-6.07039
001-055_T0_COL_EPI_5p_N1__CTAAGACCACGGTAGA-1	8.90114	-5.9201
001-055_T0_COL_EPI_5p_N1__AGCAGCCAGAAACCGC-1	10.6111	-7.02143
001-055_T0_COL_EPI_5p_N1__CTCATTAAGCTGAAAT-1	5.72476	7.4336
001-055_T0_COL_EPI_5p_N1__ACGGCCAGTACCGTTA-1	11.3652	11.6501
001-055_T0_COL_EPI_5p_N1__ACTATCTCAAGCGCTC-1	7.97066	-1.05017
001-055_T0_COL_EPI_5p_N1__CGAATGTTCCGCGCAA-1	6.51173	7.68986
001-055_T0_COL_EPI_5p_N1__TTCTCCTCATAGACTC-1	4.8855	5.6356
001-055_T0_COL_EPI_5p_N1__CCACCTAAGAATTGTG-1	9.53588	-5.60342
001-055_T0_COL_EPI_5p_N1__TTCTACAGTCAAAGAT-1	9.60919	-5.98455
001-055_T0_COL_EPI_5p_N1__TACCTATCACCAACCG-1	0.854827	-0.935151
001-055_T0_COL_EPI_5p_N1__ATCATGGTCTATCGCC-1	-1.08548	3.66093
001-055_T0_COL_EPI_5p_N1__GGCCGATAGGAATCGC-1	0.689989	-1.40464
001-055_T0_COL_EPI_5p_N1__CATATTCCAGCTTCGG-1	9.34122	-5.62395
001-055_T0_COL_EPI_5p_N1__TGATTTCAGTTTGCGT-1	5.66229	7.27201
001-055_T0_COL_EPI_5p_N1__ATCCACCTCGTGTAGT-1	9.54808	2.20524
001-055_T0_COL_EPI_5p_N1__GCTCCTAGTCTAGTGT-1	5.79526	6.6741
001-055_T0_COL_EPI_5p_N1__CTTACCGTCGTATCAG-1	9.30159	6.39532
001-055_T0_COL_EPI_5p_N1__GAGTCCGTCCACTGGG-1	4.23753	8.03267
001-055_T0_COL_EPI_5p_N1__TGGGAAGGTATCGCAT-1	-1.22549	3.85662
001-055_T0_COL_EPI_5p_N1__GGTGTTAAGGCCCTTG-1	3.68308	5.77327
001-055_T0_COL_EPI_5p_N1__CGCGTTTAGTTAACGA-1	9.12599	-5.81916
001-055_T0_COL_EPI_5p_N1__AGAGCGACACTTCTGC-1	8.17627	-1.24307
001-055_T0_COL_EPI_5p_N1__CGGCTAGTCGGTGTCG-1	9.46529	-5.79057
001-055_T0_COL_EPI_5p_N1__ACTGATGGTTCGCGAC-1	6.2381	7.26062
001-055_T0_COL_EPI_5p_N1__ATCCACCAGCCTTGAT-1	5.67159	7.08823
001-055_T0_COL_EPI_5p_N1__CGTCTACGTGTCTGAT-1	6.77861	9.34413
001-055_T0_COL_EPI_5p_N1__TGTGGTACACATGACT-1	8.8162	-5.05213
001-055_T0_COL_EPI_5p_N1__AACTCCCTCACATACG-1	8.79449	-5.53041
001-055_T0_COL_EPI_5p_N1__CACTCCAGTGACTACT-1	6.20021	4.42984
001-055_T0_COL_EPI_5p_N1__CCCAGTTTCTGATACG-1	6.82309	8.75519
001-055_T0_COL_EPI_5p_N1__TTAGGCATCTTCGGTC-1	10.1995	-6.66015
001-055_T0_COL_EPI_5p_N1__AAAGCAAAGAGTACAT-1	0.692275	-1.48579
001-055_T0_COL_EPI_5p_N1__GATGAGGAGGGTATCG-1	5.80807	7.06737
001-055_T0_COL_EPI_5p_N1__AACGTTGTCTGCGACG-1	5.73735	7.73397
001-055_T0_COL_EPI_5p_N1__GTGTTAGGTTCATGGT-1	4.93087	7.13727
001-055_T0_COL_EPI_5p_N1__AAATGCCTCAGTTAGC-1	9.79744	-6.88986
001-055_T0_COL_EPI_5p_N1__ACCGTAACATCTGGTA-1	5.09099	6.64014
001-055_T0_COL_EPI_5p_N1__TCAGGTAGTGCAGTAG-1	9.30534	-5.06406
001-055_T0_COL_EPI_5p_N1__TATGCCCGTAGCGCAA-1	16.8286	6.15336
001-055_T0_COL_EPI_5p_N1__CAGTAACGTATTAGCC-1	5.73139	6.80696
001-055_T0_COL_EPI_5p_N1__GACAGAGGTAGCGCAA-1	5.80724	7.43001
001-055_T0_COL_EPI_5p_N1__AACTCCCTCTCAAGTG-1	4.97868	5.46947
001-055_T0_COL_EPI_5p_N1__ACTTACTAGGATGTAT-1	11.9312	-7.01941
001-055_T0_COL_EPI_5p_N1__GTGTTAGTCCTTGACC-1	5.52982	8.73341
001-055_T0_COL_EPI_5p_N1__ACGATACGTAACGCGA-1	8.09185	0.0262795
001-055_T0_COL_EPI_5p_N1__GTACTTTGTACCAGTT-1	5.06014	6.99847
001-055_T0_COL_EPI_5p_N1__TCAGCTCAGTCTCAAC-1	5.82445	8.12671
001-055_T0_COL_EPI_5p_N1__TACAGTGCATACTCTT-1	5.69817	7.8244
001-055_T0_COL_EPI_5p_N1__GGGATGACAAATCCGT-1	5.58803	6.80141
001-055_T0_COL_EPI_5p_N1__CACCAGGAGTATTGGA-1	14.6646	-0.855872
001-055_T0_COL_EPI_5p_N1__CGATGGCGTGGTAACG-1	5.65037	7.38956
001-055_T0_COL_EPI_5p_N1__GGCAATTAGCGATAGC-1	5.05589	6.80652
001-055_T0_COL_EPI_5p_N1__CCGTTCAAGTTACGGG-1	5.74517	8.104
001-055_T0_COL_EPI_5p_N1__ATCCGAAAGTTTGCGT-1	5.27068	7.6999
001-055_T0_COL_EPI_5p_N1__GCTTCCAGTTCCGTCT-1	9.92648	6.20691
001-055_T0_COL_EPI_5p_N1__CATCCACGTTAAGATG-1	5.12328	8.42741
001-055_T0_COL_EPI_5p_N1__CTGGTCTGTCGCTTTC-1	1.65382	-3.27233
001-055_T0_COL_EPI_5p_N1__TAGCCGGGTGAGGGTT-1	8.43778	-3.17607
001-055_T0_COL_EPI_5p_N1__ACTATCTGTTTGTGTG-1	-1.73715	3.75646
001-055_T0_COL_EPI_5p_N1__GACCAATGTCGGATCC-1	11.7997	11.4867
001-055_T0_COL_EPI_5p_N1__CGAATGTCACATCCGG-1	5.64056	7.78661
001-055_T0_COL_EPI_5p_N1__TGGTTAGAGAAACCTA-1	5.6155	7.40743
001-055_T0_COL_EPI_5p_N1__CTGTTTAAGCATCATC-1	8.32944	-2.83661
001-055_T0_COL_EPI_5p_N1__CTCGGAGCAAATTGCC-1	1.07447	-1.94214
001-055_T0_COL_EPI_5p_N1__CATCGAACAGTGAGTG-1	5.10414	8.47181
001-055_T0_COL_EPI_5p_N1__CGTTCTGCACGAAACG-1	5.62703	7.44658
001-055_T0_COL_EPI_5p_N1__CATTCGCAGTTAACGA-1	14.771	-2.55976
001-055_T0_COL_EPI_5p_N1__CAGTCCTCACTTCGAA-1	5.5822	8.91817
001-055_T0_COL_EPI_5p_N1__CTCGAAATCGACGGAA-1	7.84018	-0.991254
001-055_T0_COL_EPI_5p_N1__TCTGGAACAGGGTACA-1	5.22646	7.91111
001-055_T0_COL_EPI_5p_N1__AGTTGGTCACAGTCGC-1	5.2771	6.70411
001-055_T0_COL_EPI_5p_N1__CTCACACTCTGGCGAC-1	5.72071	7.76373
001-055_T0_COL_EPI_5p_N1__AGTTGGTGTTAGATGA-1	5.80996	7.66518
001-055_T0_COL_EPI_5p_N1__CGATGTATCACCATAG-1	13.3851	-2.26854
001-055_T0_COL_EPI_5p_N1__TCGTACCCACCGCTAG-1	5.67255	7.3989
001-055_T0_COL_EPI_5p_N1__TGCTGCTCACCAGATT-1	4.62106	4.51375
001-055_T0_COL_EPI_5p_N1__AACTCCCTCTGCGGCA-1	4.50147	5.73201
001-055_T0_COL_EPI_5p_N1__ACGTCAAAGCATGGCA-1	4.49079	5.03954
001-055_T0_COL_EPI_5p_N1__ACGATACCACGGTAAG-1	5.69845	7.26998
001-055_T0_COL_EPI_5p_N1__TGCGCAGAGCGATGAC-1	8.06165	-0.931767
001-055_T0_COL_EPI_5p_N1__GCAGCCAAGCCAGGAT-1	8.53345	-4.02984
001-055_T0_COL_EPI_5p_N1__TGACTAGGTGCAACTT-1	1.0128	-1.76069
001-055_T0_COL_EPI_5p_N1__CATGACACACAGTCGC-1	-2.45516	2.45135
001-055_T0_COL_EPI_5p_N1__ATGTGTGTCTTAGAGC-1	10.8438	-6.42577
001-055_T0_COL_EPI_5p_N1__CGTCCATGTTATCACG-1	11.9903	-6.33874
001-055_T0_COL_EPI_5p_N1__CACCAGGAGAAAGTGG-1	10.3321	-6.04727
001-055_T0_COL_EPI_5p_N1__TGCGTGGGTTGGTTTG-1	13.554	-0.0830732
001-055_T0_COL_EPI_5p_N1__CATGCCTAGTGTACTC-1	5.40749	4.76919
001-055_T0_COL_EPI_5p_N1__CTGTTTATCGTAGATC-1	5.11097	7.70397
001-055_T0_COL_EPI_5p_N1__CCGGGATCACTTAACG-1	5.10186	8.53102
001-055_T0_COL_EPI_5p_N1__TTCTACATCCTCTAGC-1	13.9473	-3.04221
001-055_T0_COL_EPI_5p_N1__GTACTCCGTCACACGC-1	5.91701	7.81009
001-055_T0_COL_EPI_5p_N1__GTTTCTAAGGCTACGA-1	4.02133	5.77887
001-055_T0_COL_EPI_5p_N1__CATATTCAGGATCGCA-1	5.16563	7.52471
001-055_T0_COL_EPI_5p_N1__CTTAACTTCACATACG-1	5.6457	7.98478
001-055_T0_COL_EPI_5p_N1__TATGCCCAGGACCACA-1	5.70882	8.02883
001-055_T0_COL_EPI_5p_N1__GTGGGTCCAGTGGGAT-1	4.25932	9.11902
001-055_T0_COL_EPI_5p_N1__ACACTGAGTTAGAACA-1	11.3373	-6.47205
001-055_T0_COL_EPI_5p_N1__TAGCCGGCAGGGTTAG-1	14.8389	-1.1649
001-055_T0_COL_EPI_5p_N1__ATCTACTTCCTTCAAT-1	13.4406	-3.04346
001-055_T0_COL_EPI_5p_N1__GCAAACTCAGATGAGC-1	5.78722	8.50972
001-055_T0_COL_EPI_5p_N1__GTACTCCCATACTACG-1	10.6352	-5.16882
001-055_T0_COL_EPI_5p_N1__ATTACTCAGGGATACC-1	8.92939	-5.61589
001-055_T0_COL_EPI_5p_N1__CTGCTGTAGCCGATTT-1	13.7934	-1.16394
001-055_T0_COL_EPI_5p_N1__GTAACGTAGAGACTTA-1	5.12132	8.49054
001-055_T0_COL_EPI_5p_N1__GGACAAGTCCCTAATT-1	4.53889	6.03509
001-055_T0_COL_EPI_5p_N1__GAACGGAGTCAGAAGC-1	4.74236	6.07857
001-055_T0_COL_EPI_5p_N1__CCAGCGATCGCCATAA-1	-2.12171	2.22514
001-055_T0_COL_EPI_5p_N1__CGCGTTTCAGACGCAA-1	4.62669	6.94571
001-055_T0_COL_EPI_5p_N1__CTAGAGTGTTGTTTGG-1	4.51539	6.94797
001-055_T0_COL_EPI_5p_N1__AGGTCCGAGGAGTACC-1	12.8122	-3.11287
001-055_T0_COL_EPI_5p_N1__GACGGCTAGGCTCATT-1	7.9768	-0.888126
001-055_T0_COL_EPI_5p_N1__GTGCGGTAGACCTAGG-1	4.77397	8.93728
001-055_T0_COL_EPI_5p_N1__ACGAGCCTCATGGTCA-1	5.5263	8.38738
001-055_T0_COL_EPI_5p_N1__CGAGCACTCTTCATGT-1	4.86079	6.83168
001-055_T0_COL_EPI_5p_N1__AATCCAGTCTAGAGTC-1	-2.53919	2.53805
001-055_T0_COL_EPI_5p_N1__CCCAATCAGGAGTTTA-1	5.47788	7.4019
001-055_T0_COL_EPI_5p_N1__CAGATCACAAGAAAGG-1	-2.19024	2.86211
001-055_T0_COL_EPI_5p_N1__TTAGGACCAGATCGGA-1	4.95418	7.0008
001-055_T0_COL_EPI_5p_N1__CGAATGTAGTGCCAGA-1	4.35766	6.83244
001-055_T0_COL_EPI_5p_N1__TAGACCATCTCTAAGG-1	10.8151	-6.8376
001-055_T0_COL_LP_5p_N1__GACTACAGTGGTAACG-1	11.6915	10.0184
001-055_T0_COL_LP_5p_N1__GGAGCAAAGCTAAGAT-1	6.44511	3.33137
001-055_T0_COL_LP_5p_N1__CAACTAGCATACGCCG-1	8.48026	1.55197
001-055_T0_COL_LP_5p_N1__CAGCCGATCGTTTAGG-1	6.64047	1.82612
001-055_T0_COL_LP_5p_N1__TATCAGGAGCCACTAT-1	8.25941	-0.264645
001-055_T0_COL_LP_5p_N1__GGGAATGAGATGTGGC-1	8.27353	-0.403201
001-055_T0_COL_LP_5p_N1__ACTTTCACAGATCCAT-1	6.65426	3.32158
001-055_T0_COL_LP_5p_N1__CACACCTAGAGTGACC-1	6.47943	2.97594
001-055_T0_COL_LP_5p_N1__GATCGTAAGTCGATAA-1	8.69373	0.620958
001-055_T0_COL_LP_5p_N1__CACAGGCTCCGGCACA-1	7.52824	3.13979
001-055_T0_COL_LP_5p_N1__TCATTTGGTCAACATC-1	7.14337	3.35933
001-055_T0_COL_LP_5p_N1__CGAACATTCCAGTAGT-1	12.7596	5.23182
001-055_T0_COL_LP_5p_N1__CTCGGAGTCTTCGGTC-1	7.00504	3.4475
001-055_T0_COL_LP_5p_N1__TACCTATCACAGGAGT-1	6.78134	2.66678
001-055_T0_COL_LP_5p_N1__TTTATGCCAATGAAAC-1	6.48297	3.28465
001-055_T0_COL_LP_5p_N1__GAATGAATCTCAACTT-1	6.8579	3.55018
001-055_T0_COL_LP_5p_N1__CAGCTGGTCATATCGG-1	7.35813	-0.56193
001-055_T0_COL_LP_5p_N1__CTTGGCTGTATAGTAG-1	8.68729	1.10063
001-055_T0_COL_LP_5p_N1__GGACAGAGTAGCTAAA-1	8.14228	0.233044
001-055_T0_COL_LP_5p_N1__GGTGTTAAGATCCCGC-1	6.57927	3.64675
001-055_T0_COL_LP_5p_N1__TTCTACAGTCTGCAAT-1	7.51144	2.66044
001-055_T0_COL_LP_5p_N1__TGAAAGAAGCACCGCT-1	8.20652	-0.299298
001-055_T0_COL_LP_5p_N1__TTTCCTCAGATGCCAG-1	7.87608	0.385199
001-055_T0_COL_LP_5p_N1__CTACGTCTCAGTACGT-1	6.83401	3.91751
001-055_T0_COL_LP_5p_N1__ACGATACTCATCGGAT-1	7.38844	1.26747
001-055_T0_COL_LP_5p_N1__GACAGAGAGACTGGGT-1	7.0186	2.9543
001-055_T0_COL_LP_5p_N1__AAATGCCTCTTTCCTC-1	6.80561	4.07328
001-055_T0_COL_LP_5p_N1__AGGCCACGTTGTCGCG-1	7.23217	3.45805
001-055_T0_COL_LP_5p_N1__TACAGTGCAAGTAATG-1	7.68973	-0.177231
001-055_T0_COL_LP_5p_N1__TGCGCAGCAGCGTAAG-1	7.63864	2.43496
001-055_T0_COL_LP_5p_N1__CACACCTAGGCGATAC-1	7.58137	3.7031
001-055_T0_COL_LP_5p_N1__AGCTTGATCACAATGC-1	7.47769	3.14766
001-055_T0_COL_LP_5p_N1__ATCACGAAGGAGTTGC-1	7.43488	2.76323
001-055_T0_COL_LP_5p_N1__ACATACGCACCGAAAG-1	7.22544	3.90726
001-055_T0_COL_LP_5p_N1__AGCGTATAGGATATAC-1	8.23487	1.95602
001-055_T0_COL_LP_5p_N1__CGATGGCCACTGAAGG-1	9.4675	1.3333
001-055_T0_COL_LP_5p_N1__TGATTTCAGGCGATAC-1	7.267	2.77603
001-055_T0_COL_LP_5p_N1__CACATAGTCACTTATC-1	6.56659	1.84789
001-055_T0_COL_LP_5p_N1__ATCCACCCAGACGCTC-1	7.88258	3.11413
001-055_T0_COL_LP_5p_N1__TTCTCCTAGTATCTCG-1	7.08902	4.04521
001-055_T0_COL_LP_5p_N1__AGGTCCGGTTTCCACC-1	8.34458	0.0158095
001-055_T0_COL_LP_5p_N1__GACCTGGTCTTGACGA-1	7.61466	1.25876
001-055_T0_COL_LP_5p_N1__CTCAGAACACCCAGTG-1	7.32455	2.79546
001-055_T0_COL_LP_5p_N1__CAACCAACAGACAAGC-1	9.61718	1.32388
001-055_T0_COL_LP_5p_N1__CTGGTCTTCAGGCGAA-1	2.87565	0.637573
001-055_T0_COL_LP_5p_N1__GTCACAAAGACTGGGT-1	9.25445	1.68175
001-055_T0_COL_LP_5p_N1__CCAGCGAGTGGTACAG-1	7.39773	2.76213
001-055_T0_COL_LP_5p_N1__GGCTGGTAGGACCACA-1	7.49902	2.88631
001-055_T0_COL_LP_5p_N1__CCGTACTTCATCACCC-1	11.9459	10.6946
001-055_T0_COL_LP_5p_N1__CAGTAACTCCACTCCA-1	2.98927	-1.34836
001-055_T0_COL_LP_5p_N1__AAGCCGCGTCAAAGCG-1	6.12705	4.59838
001-055_T0_COL_LP_5p_N1__TAAGAGATCCCTCAGT-1	8.07596	-1.2279
001-055_T0_COL_LP_5p_N1__ACTGTCCTCTGCCAGG-1	8.16116	0.0771316
001-055_T0_COL_LP_5p_N1__CATCGAATCCGCGCAA-1	7.61308	2.84278
001-055_T0_COL_LP_5p_N1__TCACAAGCAGAGTGTG-1	7.0734	4.20258
001-055_T0_COL_LP_5p_N1__GTGCATAAGCTGCGAA-1	8.37327	-0.159585
001-055_T0_COL_LP_5p_N1__TATCAGGAGCTAACTC-1	7.57486	2.24927
001-055_T0_COL_LP_5p_N1__CACATAGTCCAGAAGG-1	6.89762	4.20201
001-055_T0_COL_LP_5p_N1__TGCGCAGAGACAATAC-1	7.40823	2.83641
001-055_T0_COL_LP_5p_N1__TCAGGTACAGTAAGAT-1	7.22525	2.63671
001-055_T0_COL_LP_5p_N1__TTTACTGAGAGGTTAT-1	8.11492	0.109578
001-055_T0_COL_LP_5p_N1__GGAGCAACAGCCTTGG-1	7.13206	2.28681
001-055_T0_COL_LP_5p_N1__CGTGTAAAGACCGGAT-1	7.1627	2.90719
001-055_T0_COL_LP_5p_N1__AACTCTTGTTACGCGC-1	8.27094	-0.573227
001-055_T0_COL_LP_5p_N1__GTCACGGAGACAGACC-1	8.29721	-0.135853
001-055_T0_COL_LP_5p_N1__TACCTATAGCCTATGT-1	8.22551	-0.033327
001-055_T0_COL_LP_5p_N1__CAACCTCAGATCCCGC-1	8.35482	-0.0599838
001-055_T0_COL_LP_5p_N1__TGATTTCTCAGTACGT-1	11.111	10.8674
001-055_T0_COL_LP_5p_N1__GTAGGCCGTATAGTAG-1	7.40705	2.85974
001-055_T0_COL_LP_5p_N1__TAAGAGATCGCTAGCG-1	6.80425	3.68491
001-055_T0_COL_LP_5p_N1__GGGAATGTCACAAACC-1	7.89426	1.67216
001-055_T0_COL_LP_5p_N1__AACTCTTCAATCAGAA-1	7.53295	2.49762
001-055_T0_COL_LP_5p_N1__GTTCTCGAGGGCTTGA-1	7.50609	1.85905
001-055_T0_COL_LP_5p_N1__TTTGCGCTCGAGAACG-1	7.8232	3.03762
001-055_T0_COL_LP_5p_N1__CTTCTCTCAGCTATTG-1	7.599	-0.4112
001-055_T0_COL_LP_5p_N1__ACATACGCAAGGTTTC-1	8.32125	-0.30564
001-055_T0_COL_LP_5p_N1__AGACGTTTCGCTAGCG-1	8.28815	-0.305118
001-055_T0_COL_LP_5p_N1__ACCCACTTCCGCATCT-1	7.45054	2.75285
001-055_T0_COL_LP_5p_N1__CTCGAGGAGGCATTGG-1	7.19321	2.78703
001-055_T0_COL_LP_5p_N1__TACACGAGTGCCTGCA-1	7.35136	3.68935
001-055_T0_COL_LP_5p_N1__CGGAGTCAGATAGTCA-1	8.25828	-0.56699
001-055_T0_COL_LP_5p_N1__GTAGTCAAGCAACGGT-1	7.43531	2.50177
001-055_T0_COL_LP_5p_N1__AAAGTAGGTTAAGAAC-1	7.3897	1.92363
001-055_T0_COL_LP_5p_N1__ATTGGTGCAGTATCTG-1	8.04944	-0.0385089
001-055_T0_COL_LP_5p_N1__ATGTGTGGTCCAACTA-1	7.46232	4.23159
001-055_T0_COL_LP_5p_N1__TCAGATGCATTACGAC-1	7.91142	-0.653446
001-055_T0_COL_LP_5p_N1__ACACCAACACGAAGCA-1	7.49451	2.99729
001-055_T0_COL_LP_5p_N1__GATGAGGTCTACTCAT-1	7.95798	2.73666
001-055_T0_COL_LP_5p_N1__TACTTGTGTAATCACC-1	13.0777	2.85114
001-055_T0_COL_LP_5p_N1__CGTCACTTCAACACCA-1	8.11269	-1.03936
001-055_T0_COL_LP_5p_N1__TGCTGCTTCTTGCATT-1	9.54338	1.70386
001-055_T0_COL_LP_5p_N1__CTCATTACATTAGCCA-1	8.08763	0.26164
001-055_T0_COL_LP_5p_N1__TTTATGCGTTCCGGCA-1	6.62685	4.07022
001-055_T0_COL_LP_5p_N1__CCTCAGTAGAGTGACC-1	8.44726	-0.00124079
001-055_T0_COL_LP_5p_N1__CGGGTCAAGAGCCCAA-1	8.38443	0.145052
001-055_T0_COL_LP_5p_N1__TGACGGCCATACAGCT-1	8.05178	-0.555824
001-055_T0_COL_LP_5p_N1__TGGACGCCAAACTGTC-1	7.8849	1.22878
001-055_T0_COL_LP_5p_N1__CTAACTTCATCTACGA-1	8.45445	2.94201
001-055_T0_COL_LP_5p_N1__AGAGCTTTCACAGTAC-1	7.36094	2.75574
001-055_T0_COL_LP_5p_N1__TCAGGTAAGCTCAACT-1	9.61358	1.85089
001-055_T0_COL_LP_5p_N1__GTTCATTAGCTGCAAG-1	7.67915	3.97087
001-055_T0_COL_LP_5p_N1__AGCTCCTGTGTGTGCC-1	6.59963	2.0858
001-055_T0_COL_LP_5p_N1__TGGTTAGGTCAACTGT-1	8.26834	-1.01165
001-055_T0_COL_LP_5p_N1__CCACGGAAGTTTAGGA-1	8.1918	-1.09853
001-055_T0_COL_LP_5p_N1__AGTCTTTGTTACCGAT-1	7.47157	1.05027
001-055_T0_COL_LP_5p_N1__GGAACTTAGACTACAA-1	8.20527	3.92247
001-055_T0_COL_LP_5p_N1__ATTTCTGGTCAATGTC-1	7.66733	2.87223
001-055_T0_COL_LP_5p_N1__AGCTTGAGTTAAGAAC-1	8.53883	0.0951668
001-055_T0_COL_LP_5p_N1__ATAACGCAGGAGTAGA-1	11.9631	10.5913
001-055_T0_COL_LP_5p_N1__TGACAACCATGTAGTC-1	8.12208	-1.14554
001-055_T0_COL_LP_5p_N1__GCAATCATCCAAATGC-1	8.00952	1.87803
001-055_T0_COL_LP_5p_N1__ACGTCAAAGAGGGATA-1	7.38949	3.98145
001-055_T0_COL_LP_5p_N1__AGAGTGGGTCCCTACT-1	7.3956	2.92874
001-055_T0_COL_LP_5p_N1__CGGACTGTCGGCGCAT-1	7.14926	3.91213
001-055_T0_COL_LP_5p_N1__AGCTCCTGTTCAACCA-1	7.13602	4.33034
001-055_T0_COL_LP_5p_N1__TTGGAACGTCTGATTG-1	8.77807	1.04344
001-055_T0_COL_LP_5p_N1__TTTATGCGTCCGACGT-1	9.67368	1.6494
001-055_T0_COL_LP_5p_N1__TGCCAAAGTAAGGGAA-1	9.63591	1.99768
001-055_T0_COL_LP_5p_N1__CGAACATGTTCGGCAC-1	8.76332	0.731337
001-055_T0_COL_LP_5p_N1__TCTATTGCAAGTCATC-1	7.7386	2.88366
001-055_T0_COL_LP_5p_N1__ACCTTTAAGTCGTACT-1	7.1012	2.91725
001-055_T0_COL_LP_5p_N1__CGGAGCTGTCAGAGGT-1	7.42121	1.46983
001-055_T0_COL_LP_5p_N1__ACCAGTACAGACAAGC-1	8.15844	0.330809
001-055_T0_COL_LP_5p_N1__CTCGTACCAGGTTTCA-1	8.0322	2.37397
001-055_T0_COL_LP_5p_N1__CAGCAGCAGAAGATTC-1	7.09589	1.10085
001-055_T0_COL_LP_5p_N1__CATGACATCCGTAGTA-1	7.50064	2.61122
001-055_T0_COL_LP_5p_N1__CGTAGGCCACTGTTAG-1	9.11786	1.38661
001-055_T0_COL_LP_5p_N1__GGGCACTGTAGCGTAG-1	7.31606	4.09897
001-055_T0_COL_LP_5p_N1__GAGGTGACATGCCTTC-1	7.14321	2.54307
001-055_T0_COL_LP_5p_N1__CGCTATCCAATGCCAT-1	7.44019	1.62204
001-055_T0_COL_LP_5p_N1__TAGCCGGTCCACGACG-1	7.98699	1.5964
001-055_T0_COL_LP_5p_N1__TCTTCGGTCTACCTGC-1	7.56105	2.73653
001-055_T0_COL_LP_5p_N1__GCCAAATTCAACACTG-1	7.84217	1.58361
001-055_T0_COL_LP_5p_N1__CGTGAGCTCCACGTTC-1	7.96028	-0.338561
001-055_T0_COL_LP_5p_N1__GGGACCTGTGCCTGGT-1	7.21422	4.53163
001-055_T0_COL_LP_5p_N1__AAGGAGCTCGCCTGAG-1	7.98214	1.33577
001-055_T0_COL_LP_5p_N1__GCGACCAAGAGGGCTT-1	8.59991	0.711915
001-055_T0_COL_LP_5p_N1__CAGCTAACAATGTTGC-1	7.49012	3.04173
001-055_T0_COL_LP_5p_N1__GGACAGAAGGTGACCA-1	9.79711	1.14868
001-055_T0_COL_LP_5p_N1__CTAGTGAAGAGACGAA-1	8.13885	0.257848
001-055_T0_COL_LP_5p_N1__CGCTGGATCTCCTATA-1	6.95769	3.44915
001-055_T0_COL_LP_5p_N1__CCGTGGATCTCTGAGA-1	8.22479	-0.482971
001-055_T0_COL_LP_5p_N1__ACTGATGGTCGTTGTA-1	8.242	-0.507238
001-055_T0_COL_LP_5p_N1__CGGGTCACAGGTGGAT-1	6.82656	3.74959
001-055_T0_COL_LP_5p_N1__TGCTACCAGGATATAC-1	8.01554	1.70916
001-055_T0_COL_LP_5p_N1__CTCACACGTGAAGGCT-1	7.38412	1.56475
001-055_T0_COL_LP_5p_N1__ACAGCCGAGGCAGGTT-1	8.2847	-0.100008
001-055_T0_COL_LP_5p_N1__GACGTTAAGGTCGGAT-1	8.26434	-0.0166415
001-055_T0_COL_LP_5p_N1__CTTACCGAGTAATCCC-1	7.83452	0.794136
001-055_T0_COL_LP_5p_N1__GTAACTGCAATGGTCT-1	7.83866	1.71153
001-055_T0_COL_LP_5p_N1__TCTGGAAAGCCCGAAA-1	8.132	1.11729
001-055_T0_COL_LP_5p_N1__CAAGGCCTCCAACCAA-1	8.26175	1.20664
001-055_T0_COL_LP_5p_N1__TGGCCAGGTCTTCTCG-1	7.3225	2.72356
001-055_T0_COL_LP_5p_N1__AAGGTTCTCTTGACGA-1	8.08489	0.525322
001-055_T0_COL_LP_5p_N1__CATCGAAGTTCCCGAG-1	4.28559	-1.3358
001-055_T0_COL_LP_5p_N1__TGGCGCATCGCTTGTC-1	7.1248	3.98651
001-055_T0_COL_LP_5p_N1__GCATGATAGATGTAAC-1	8.00534	1.28309
001-055_T0_COL_LP_5p_N1__ACTTTCAGTTGGTTTG-1	7.95502	5.91427
001-055_T0_COL_LP_5p_N1__CAGGTGCAGGGAACGG-1	7.54688	0.960326
001-055_T0_COL_LP_5p_N1__CTTAACTGTATAGTAG-1	7.08585	-0.612614
001-055_T0_COL_LP_5p_N1__TTTCCTCAGATCCCGC-1	9.20208	1.35266
001-055_T0_COL_LP_5p_N1__CTCTGGTCATGCCCGA-1	7.38974	4.78613
001-055_T0_COL_LP_5p_N1__GTAACTGGTAAGTTCC-1	2.77578	-0.953457
001-055_T0_COL_LP_5p_N1__CTGAAGTGTGGTAACG-1	7.20881	3.94315
001-055_T0_COL_LP_5p_N1__AGAGTGGCACGAAATA-1	7.88952	1.47994
001-055_T0_COL_LP_5p_N1__TGTATTCTCCTATGTT-1	6.66397	3.6459
001-055_T0_COL_LP_5p_N1__GTAGTCAAGTGCCATT-1	6.16764	3.31235
001-055_T0_COL_LP_5p_N1__CGAGCACAGGAGCGAG-1	8.405	1.1034
001-055_T0_COL_LP_5p_N1__GATGAAAAGGTCATCT-1	7.39786	4.48063
001-055_T0_COL_LP_5p_N1__CACACAATCATAACCG-1	8.31199	2.48018
001-055_T0_COL_LP_5p_N1__GAAGCAGAGGTGTGGT-1	7.2212	4.29163
001-055_T0_COL_LP_5p_N1__GCTGCAGTCCGCGGTA-1	7.15028	2.38743
001-055_T0_COL_LP_5p_N1__TAGACCAAGAGTGAGA-1	2.92125	-1.63789
001-055_T0_COL_LP_5p_N1__AAGTCTGGTTCAACCA-1	8.2988	0.427028
001-055_T0_COL_LP_5p_N1__CGGTTAAGTCAGAGGT-1	7.25893	1.00964
001-055_T0_COL_LP_5p_N1__GAGTCCGAGCCGTCGT-1	7.08355	2.62445
001-055_T0_COL_LP_5p_N1__CTCGTCAAGGTAGCTG-1	7.91065	1.67778
001-055_T0_COL_LP_5p_N1__CGCCAAGCATTCCTCG-1	10.3161	1.87414
001-055_T0_COL_LP_5p_N1__CGAACATGTTACGTCA-1	6.95084	2.588
001-055_T0_COL_LP_5p_N1__TTCTTAGAGCTTCGCG-1	7.50811	3.8416
001-055_T0_COL_LP_5p_N1__GGCGACTAGAGCTATA-1	8.42838	-0.117136
001-055_T0_COL_LP_5p_N1__GACTACAAGTGACATA-1	8.37125	0.0261485
001-055_T0_COL_LP_5p_N1__TGTGTTTCAACGCACC-1	8.17472	0.141698
001-055_T0_COL_LP_5p_N1__TACCTTACACAAGACG-1	8.26907	1.6683
001-055_T0_COL_LP_5p_N1__AGCATACGTAGCACGA-1	8.53109	0.931788
001-055_T0_COL_LP_5p_N1__TCGGGACCAAACGCGA-1	8.2437	-0.358908
001-055_T0_COL_LP_5p_N1__GTTCGGGTCATACGGT-1	7.7352	1.72978
001-055_T0_COL_LP_5p_N1__GGTGAAGAGCTAGGCA-1	8.38415	-0.0480383
001-055_T0_COL_LP_5p_N1__ATCATGGCAGCTTCGG-1	8.24917	-0.179574
001-055_T0_COL_LP_5p_N1__GGGAATGTCTTTACAC-1	0.886536	-0.944339
001-055_T0_COL_LP_5p_N1__CTTACCGGTAAGGATT-1	8.28039	-0.285953
001-055_T0_COL_LP_5p_N1__GGGCACTTCTAACCGA-1	9.20384	1.17283
001-055_T0_COL_LP_5p_N1__CTAACTTTCACAATGC-1	9.47555	1.35823
001-055_T0_COL_LP_5p_N1__GCTCTGTCAAGTCTGT-1	9.59109	1.60507
001-055_T0_COL_LP_5p_N1__TAGCCGGCAGATGGCA-1	8.32562	-0.200691
001-055_T0_COL_LP_5p_N1__ATTACTCAGTCACGCC-1	9.13697	1.33129
001-055_T0_COL_LP_5p_N1__ATGGGAGAGATGCCAG-1	5.26801	6.02165
001-055_T0_COL_LP_5p_N1__CGTGTCTTCATCTGTT-1	7.85094	2.75847
001-055_T0_COL_LP_5p_N1__TCTGAGACATGTCCTC-1	7.95501	1.69284
001-055_T0_COL_LP_5p_N1__TACTCATGTCACCCAG-1	9.10483	1.0459
001-055_T0_COL_LP_5p_N1__TGCTGCTCACAACTGT-1	6.7242	2.74136
001-055_T0_COL_LP_5p_N1__CCTTACGTCTTACCGC-1	8.24314	0.200172
001-055_T0_COL_LP_5p_N1__TATGCCCGTGAACCTT-1	7.71803	2.70476
001-055_T0_COL_LP_5p_N1__TGGACGCGTTTGTTGG-1	8.37456	-0.896493
001-055_T0_COL_LP_5p_N1__GTACTTTCAAGCTGGA-1	8.28546	-0.113607
001-055_T0_COL_LP_5p_N1__CACATAGTCAATCTCT-1	8.15475	-0.012489
001-055_T0_COL_LP_5p_N1__AAGCCGCTCGGTGTTA-1	8.24573	0.0621536
001-055_T0_COL_LP_5p_N1__TCGCGAGCATGACGGA-1	8.50575	0.858593
001-055_T0_COL_LP_5p_N1__TAGGCATTCCACGCAG-1	8.26303	-0.0375574
001-055_T0_COL_LP_5p_N1__GTTAAGCCACCACCAG-1	8.30123	-0.255577
001-055_T0_COL_LP_5p_N1__TAGGCATCATGTCGAT-1	4.47943	5.56879
001-055_T0_COL_LP_5p_N1__AGTAGTCGTCGACTAT-1	8.29025	1.09897
001-055_T0_COL_LP_5p_N1__GATCTAGTCTTTACAC-1	7.55366	1.2375
001-055_T0_COL_LP_5p_N1__AGTGGGAAGTCGCCGT-1	5.41324	5.98785
001-055_T0_COL_LP_5p_N1__TCTGGAAAGTTGTAGA-1	8.01711	0.275353
001-055_T0_COL_LP_5p_N1__CGCGGTATCACGAAGG-1	8.1629	-0.253138
001-055_T0_COL_LP_5p_N1__GAAATGACACCGAAAG-1	8.67479	0.876439
001-055_T0_COL_LP_5p_N1__CGTTAGAGTGCAGTAG-1	7.17741	4.09054
001-055_T0_COL_LP_5p_N1__GTAACGTAGGGCTTGA-1	8.23872	-0.111805
001-055_T0_COL_LP_5p_N1__AGCATACTCGAGGTAG-1	8.63814	0.489994
001-055_T0_COL_LP_5p_N1__ATCTGCCGTTATGCGT-1	7.0726	5.23729
001-055_T0_COL_LP_5p_N1__AGACGTTCACGTCAGC-1	7.18704	3.9555
001-055_T0_COL_LP_5p_N1__CTCTACGCAGTGAGTG-1	7.30034	5.61165
001-055_T0_COL_LP_5p_N1__GATGAGGCACCTCGTT-1	7.28115	-0.288283
001-055_T0_COL_LP_5p_N1__GACGTTAGTGCACGAA-1	7.38214	4.33293
001-055_T0_COL_LP_5p_N1__GGGACCTTCTGTTTGT-1	8.40801	0.0371121
001-055_T0_COL_LP_5p_N1__AGCATACGTGTTCGAT-1	7.41497	2.84306
001-055_T0_COL_LP_5p_N1__CTCCTAGTCATTATCC-1	7.36988	-0.270902
001-055_T0_COL_LP_5p_N1__TACACGATCGCGCCAA-1	8.27166	0.208849
001-055_T0_COL_LP_5p_N1__CAGAGAGGTACCGCTG-1	8.21166	-0.109494
001-055_T0_COL_LP_5p_N1__AGCCTAATCAGCCTAA-1	7.74583	1.48671
001-055_T0_COL_LP_5p_N1__CCTTCGAAGGTAGCTG-1	8.30201	0.0860575
001-055_T0_COL_LP_5p_N1__TCAACGAGTGATAAGT-1	8.38707	0.708311
001-055_T0_COL_LP_5p_N1__CACCAGGGTGAGCGAT-1	7.27632	2.71114
001-055_T0_COL_LP_5p_N1__GCAATCATCGCGTTTC-1	8.21606	0.0197537
001-055_T0_COL_LP_5p_N1__AAGCCGCTCGGAATCT-1	8.39218	-0.0593997
001-055_T0_COL_LP_5p_N1__GTGCAGCCAATTCCTT-1	13.6745	4.32297
001-055_T0_COL_LP_5p_N1__ACGGGCTGTTCAGTAC-1	9.61817	1.53268
001-055_T0_COL_LP_5p_N1__TTAGTTCTCCTGTAGA-1	6.82865	3.7677
001-055_T0_COL_LP_5p_N1__TGCGCAGAGGCATGTG-1	7.99532	0.119843
001-055_T0_COL_LP_5p_N1__CCTTCGATCGTGACAT-1	8.74907	0.417733
001-055_T0_COL_LP_5p_N1__TTGTAGGGTGAGGGTT-1	7.63521	1.7833
001-055_T0_COL_LP_5p_N1__GCGCAACTCCGAAGAG-1	8.47874	0.290902
001-055_T0_COL_LP_5p_N1__TGAGCATGTTCACGGC-1	8.19329	1.06615
001-055_T0_COL_LP_5p_N1__CTACCCAAGTGGGCTA-1	8.35542	0.0408278
001-055_T0_COL_LP_5p_N1__AACTTTCAGATCCTGT-1	13.7894	2.62614
001-055_T0_COL_LP_5p_N1__CGATGTAGTTTGGGCC-1	6.7791	3.85667
001-055_T0_COL_LP_5p_N1__GTCCTCAAGCTGAACG-1	8.19044	0.230461
001-055_T0_COL_LP_5p_N1__TACTTACGTATAAACG-1	9.36838	0.465614
001-055_T0_COL_LP_5p_N1__ACGAGGAAGCCTTGAT-1	7.83854	-0.552804
001-055_T0_COL_LP_5p_N1__AGCTCTCAGATATGCA-1	7.65231	0.352203
001-055_T0_COL_LP_5p_N1__CGCGTTTAGTCCGGTC-1	8.31984	-0.0815898
001-055_T0_COL_LP_5p_N1__GACTAACTCATCATTC-1	9.76275	1.60397
001-055_T0_COL_LP_5p_N1__ACCAGTATCATCGCTC-1	9.61601	1.49337
001-055_T0_COL_LP_5p_N1__CCTACACGTACTCTCC-1	8.94835	0.716607
001-055_T0_COL_LP_5p_N1__ACACTGAGTGTGTGCC-1	7.82835	1.53429
001-055_T0_COL_LP_5p_N1__ACACCAAAGCCCAACC-1	9.66784	1.3991
001-055_T0_COL_LP_5p_N1__CCGGGATTCTGTCCGT-1	7.53226	-0.777221
001-055_T0_COL_LP_5p_N1__AGAGTGGAGCTGATAA-1	7.61524	3.16825
001-055_T0_COL_LP_5p_N1__GTCACGGAGCCGATTT-1	8.31241	0.278427
001-055_T0_COL_LP_5p_N1__ACGCCAGGTCTAGCCG-1	8.2936	0.448968
001-055_T0_COL_LP_5p_N1__GACGCGTGTCGTTGTA-1	8.36544	-0.124381
001-055_T0_COL_LP_5p_N1__TAGTTGGTCGTTTATC-1	8.27526	-0.298346
001-055_T0_COL_LP_5p_N1__CACCACTGTGCAGACA-1	14.8755	3.70739
001-055_T0_COL_LP_5p_N1__AGATCTGCAATGAATG-1	8.1651	0.439013
001-055_T0_COL_LP_5p_N1__GGCTCGAGTCTTGCGG-1	2.40598	0.31973
001-055_T0_COL_LP_5p_N1__GGGAATGCACGCTTTC-1	8.08844	0.72793
001-055_T0_COL_LP_5p_N1__GCTCTGTCACATGTGT-1	7.82576	0.992875
001-055_T0_COL_LP_5p_N1__ACTTTCATCTCGCATC-1	8.44452	0.691226
001-055_T0_COL_LP_5p_N1__TCTCATATCGCAGGCT-1	8.11364	-1.07288
001-055_T0_COL_LP_5p_N1__CTAGCCTAGCAACGGT-1	8.33976	-0.215864
001-055_T0_COL_LP_5p_N1__AATCCAGCATGTCTCC-1	9.48605	1.69393
001-055_T0_COL_LP_5p_N1__AACACGTTCAAACCGT-1	9.55198	1.32996
001-055_T0_COL_LP_5p_N1__CCCAGTTTCCTATTCA-1	8.29504	-0.262921
001-055_T0_COL_LP_5p_N1__GTGCTTCAGGGAACGG-1	8.59132	0.564229
001-055_T0_COL_LP_5p_N1__TCATTTGTCGAGCCCA-1	7.64008	-0.02553
001-055_T0_COL_LP_5p_N1__CTACGTCTCCAACCAA-1	9.53459	1.25657
001-055_T0_COL_LP_5p_N1__GTGAAGGAGACGACGT-1	2.63598	-1.59003
001-055_T0_COL_LP_5p_N1__ATTATCCGTTCGAATC-1	6.75194	3.63983
001-055_T0_COL_LP_5p_N1__GTGCAGCTCTGGCGTG-1	5.78971	5.77022
001-055_T0_COL_LP_5p_N1__CTCGAGGGTCTGCAAT-1	7.1105	4.22805
001-055_T0_COL_LP_5p_N1__GAACATCTCCAAGCCG-1	9.06914	0.903509
001-055_T0_COL_LP_5p_N1__ACGGGCTAGCCCAGCT-1	8.24465	-0.0253395
001-055_T0_COL_LP_5p_N1__CCTCAGTAGGTAAACT-1	7.83695	-0.239955
001-055_T0_COL_LP_5p_N1__GCTTGAATCTGTCCGT-1	7.98579	1.59199
001-055_T0_COL_LP_5p_N1__ACTGCTCCAGAAGCAC-1	7.30383	2.42536
001-055_T0_COL_LP_5p_N1__TAAGAGACATTCCTGC-1	7.09114	4.29986
001-055_T0_COL_LP_5p_N1__GGTGTTATCTTTAGGG-1	8.27652	0.549857
001-055_T0_COL_LP_5p_N1__CTCCTAGTCAGAGGTG-1	14.3557	3.25827
001-055_T0_COL_LP_5p_N1__TCAGGATGTAGAGCTG-1	9.41747	1.48868
001-055_T0_COL_LP_5p_N1__AACCGCGTCAGTCCCT-1	17.2076	6.35238
001-055_T0_COL_LP_5p_N1__TCCCGATGTTATCGGT-1	8.62392	0.566009
001-055_T0_COL_LP_5p_N1__GTATCTTAGTAGGTGC-1	8.29957	0.897603
001-055_T0_COL_LP_5p_N1__GTGTGCGTCTCGCTTG-1	8.33965	0.760437
001-055_T0_COL_LP_5p_N1__TTGAACGCACCAGATT-1	9.2821	1.24822
001-055_T0_COL_LP_5p_N1__GAACGGACACCACCAG-1	14.1189	3.23653
001-055_T0_COL_LP_5p_N1__CATTCGCGTCACTTCC-1	8.98094	0.820393
001-055_T0_COL_LP_5p_N1__TGGCTGGTCAACGCTA-1	9.40533	1.28987
001-055_T0_COL_LP_5p_N1__TCGGGACTCCCAGGTG-1	8.3548	0.931678
001-055_T0_COL_LP_5p_N1__CATGCCTTCACTATTC-1	8.00183	0.3163
001-055_T0_COL_LP_5p_N1__CTGTGCTAGACGCTTT-1	14.7013	2.92125
001-055_T0_COL_LP_5p_N1__CGGGTCAAGGGAAACA-1	7.12764	6.31077
001-055_T0_COL_LP_5p_N1__AGGGAGTTCTCCGGTT-1	8.12321	0.698587
001-055_T0_COL_LP_5p_N1__GATCGTACAGGATCGA-1	13.1209	2.91852
001-055_T0_COL_LP_5p_N1__ATCCACCCAGTCGATT-1	8.4847	0.121001
001-055_T0_COL_LP_5p_N1__AGCTCCTGTTGGTGGA-1	7.61483	2.0901
001-055_T0_COL_LP_5p_N1__GACGTGCCACTTCGAA-1	9.65821	1.69488
001-055_T0_COL_LP_5p_N1__ACGATACCAGCGTTCG-1	8.01373	0.647772
001-055_T0_COL_LP_5p_N1__CGCTATCCAATCACAC-1	8.30365	1.59578
001-055_T0_COL_LP_5p_N1__CAAGAAAAGAGCCCAA-1	7.86882	0.478417
001-055_T0_COL_LP_5p_N1__CGACCTTAGTCTTGCA-1	8.60545	-3.25895
001-055_T0_COL_LP_5p_N1__TTGAACGTCCGAATGT-1	8.12424	0.111685
001-055_T0_COL_LP_5p_N1__GAACATCAGATGGGTC-1	8.03091	0.20287
001-055_T0_COL_LP_5p_N1__ACTTACTGTCTAGCGC-1	8.91646	0.316749
001-055_T0_COL_LP_5p_N1__CAGTAACTCGGTTAAC-1	7.86534	6.73614
001-055_T0_COL_LP_5p_N1__TACAGTGGTCCTGCTT-1	8.15841	-0.119771
001-055_T0_COL_LP_5p_N1__CCTTTCTTCACCTTAT-1	8.26107	0.381372
001-055_T0_COL_LP_5p_N1__GTGTTAGGTCGGGTCT-1	6.61269	2.62542
001-055_T0_COL_LP_5p_N1__GACACGCAGTTTGCGT-1	8.01144	-1.26467
001-055_T0_COL_LP_5p_N1__GGATTACGTAGCGTCC-1	9.39978	1.62869
001-055_T0_COL_LP_5p_N1__AAAGATGGTGAAGGCT-1	13.3277	2.43604
001-055_T0_COL_LP_5p_N1__TACACGAGTATATGGA-1	8.11199	1.43776
001-055_T0_COL_LP_5p_N1__GGATTACCAGATAATG-1	8.38638	-0.849216
001-055_T0_COL_LP_5p_N1__GTATCTTAGTATTGGA-1	6.88752	6.8482
001-055_T0_COL_LP_5p_N1__CAAGAAAAGTGGGATC-1	4.02918	4.94199
001-055_T0_COL_LP_5p_N1__CATATGGTCCGCATCT-1	9.55841	1.37652
001-055_T0_COL_LP_5p_N1__ATCATGGAGTCGCCGT-1	8.5438	0.880991
001-055_T0_COL_LP_5p_N1__CATCAGAAGGAGCGAG-1	6.47556	5.56432
001-055_T0_COL_LP_5p_N1__ACGGGTCCAATCTACG-1	8.17014	-0.437258
001-055_T0_COL_LP_5p_N1__CGTTCTGTCGTAGGTT-1	5.2057	5.72378
001-055_T0_COL_LP_5p_N1__ACGGCCACAAAGCAAT-1	8.09956	3.00911
001-055_T0_COL_LP_5p_N1__TGACTTTAGAAGCCCA-1	13.0346	2.21104
001-055_T0_COL_LP_5p_N1__TGATTTCCACAGACAG-1	9.73096	1.66651
001-055_T0_COL_LP_5p_N1__GTTCATTTCGACAGCC-1	8.27068	-0.204542
001-055_T0_COL_LP_5p_N1__GGACAAGAGTCGCCGT-1	8.18011	0.204885
001-055_T0_COL_LP_5p_N1__TTTGGTTGTACTTGAC-1	2.22217	-0.0734491
001-055_T0_COL_LP_5p_N1__CAGCGACTCTCGCATC-1	9.71616	1.3662
001-055_T0_COL_LP_5p_N1__TGAGAGGAGACAGGCT-1	7.55505	1.90016
001-055_T0_COL_LP_5p_N1__AAGGAGCCAATCTGCA-1	8.26006	0.147368
001-055_T0_COL_LP_5p_N1__GGACGTCTCATAGCAC-1	9.86076	1.53558
001-055_T0_COL_LP_5p_N1__GAATGAAAGAAACCTA-1	5.45485	5.74453
001-055_T0_COL_LP_5p_N1__TTCTCAAAGGGATGGG-1	8.01247	1.80941
001-055_T0_COL_LP_5p_N1__CTACGTCAGCGACGTA-1	8.81304	0.0877896
001-055_T0_COL_LP_5p_N1__TCAATCTGTCTGCGGT-1	7.58412	2.37409
001-055_T0_COL_LP_5p_N1__CTTTGCGGTAAGTGTA-1	8.62133	-1.34361
001-055_T0_COL_LP_5p_N1__AGGCCACTCAGCGACC-1	8.62878	-2.36076
001-055_T0_COL_LP_5p_N1__TTTACTGTCTCTGTCG-1	9.6534	1.21906
001-055_T0_COL_LP_5p_N1__CACACTCGTCTGCAAT-1	8.47604	-0.869036
001-055_T0_COL_LP_5p_N1__ATTCTACGTCTAGCCG-1	7.38347	6.28765
001-055_T0_COL_LP_5p_N1__GGGCATCAGTGGTCCC-1	8.99118	1.4305
001-055_T0_COL_LP_5p_N1__CATTCGCAGATCTGCT-1	9.21815	1.06006
001-055_T0_COL_LP_5p_N1__CGTAGGCGTTAAGACA-1	6.24735	6.55748
001-055_T0_COL_LP_5p_N1__GTGCGGTGTAGCTAAA-1	6.0488	6.04711
001-055_T0_COL_LP_5p_N1__ACGGAGACACATGACT-1	9.84525	1.552
001-055_T0_COL_LP_5p_N1__GTGTTAGAGGGTGTTG-1	9.55412	1.53179
001-055_T0_COL_LP_5p_N1__GACCAATTCAGTTTGG-1	8.78302	-0.107126
001-055_T0_COL_LP_5p_N1__CGAACATTCTGGAGCC-1	9.7576	1.49878
001-055_T0_COL_LP_5p_N1__TGGCTGGAGGAGCGTT-1	7.1952	3.69228
001-055_T0_COL_LP_5p_N1__TGTCCCAGTCCGAGTC-1	10.6852	10.7655
001-055_T0_COL_LP_5p_N1__GGCAATTTCGCCTGTT-1	8.86221	0.63199
001-055_T0_COL_LP_5p_N1__CTCATTACATCTACGA-1	9.55391	1.35751
001-055_T0_COL_LP_5p_N1__GATCGATAGTCCCACG-1	8.02962	-0.905773
001-055_T0_COL_LP_5p_N1__TGTTCCGAGGATCGCA-1	7.40296	7.58954
001-055_T0_COL_LP_5p_N1__GTCTTCGAGCTGATAA-1	8.03117	-0.460075
001-055_T0_COL_LP_5p_N1__GACTGCGGTGTCCTCT-1	8.78359	0.705468
001-055_T0_COL_LP_5p_N1__CATGCCTAGGAATGGA-1	7.21612	5.53632
001-055_T0_COL_LP_5p_N1__GGCGTGTAGTTAGGTA-1	7.88529	0.496804
001-055_T0_COL_LP_5p_N1__GTCGGGTAGAAGATTC-1	8.21926	-0.152662
001-055_T0_COL_LP_5p_N1__ATTGGACCAAGCCATT-1	4.51393	5.70616
001-055_T0_COL_LP_5p_N1__GACCTGGAGTGCCATT-1	13.3745	2.43183
001-055_T0_COL_LP_5p_N1__TAAGAGAAGATATGGT-1	2.94803	-0.425213
001-055_T0_COL_LP_5p_N1__CTTACCGGTGAGCGAT-1	7.91517	1.80772
001-055_T0_COL_LP_5p_N1__TGTATTCTCACATAGC-1	12.4654	11.1895
001-055_T0_COL_LP_5p_N1__TTGGCAATCTTTACAC-1	7.93854	0.142945
001-055_T0_COL_LP_5p_N1__CACCAGGAGCACCGCT-1	12.4851	3.2338
001-055_T0_COL_LP_5p_N1__CATATGGGTCTAGCCG-1	8.64856	0.949356
001-055_T0_COL_LP_5p_N1__GTTCTCGTCGGAATCT-1	7.10324	6.96508
001-055_T0_COL_LP_5p_N1__GCACATAAGGAGCGTT-1	8.41901	-0.326217
001-055_T0_COL_LP_5p_N1__GATGAGGCATACCATG-1	13.7347	2.58248
001-055_T0_COL_LP_5p_N1__AGCCTAAGTTTGGCGC-1	8.28758	-0.49594
001-055_T0_COL_LP_5p_N1__TTTGGTTTCAGCGATT-1	9.93991	1.66728
001-055_T0_COL_LP_5p_N1__CATCGGGAGCTCCTCT-1	6.68623	3.81155
001-055_T0_COL_LP_5p_N1__AAGCCGCAGGCAGGTT-1	8.31457	0.811964
001-055_T0_COL_LP_5p_N1__CGCTTCAGTTGTGGCC-1	8.14814	-1.09336
001-055_T0_COL_LP_5p_N1__AGGGAGTGTTCCCTTG-1	8.46314	1.0024
001-055_T0_COL_LP_5p_N1__CGTTGGGGTATCGCAT-1	7.79681	1.52114
001-055_T0_COL_LP_5p_N1__CGTTGGGTCTTGCAAG-1	8.00937	0.229333
001-055_T0_COL_LP_5p_N1__CGAGCACTCTGTCCGT-1	8.51379	-1.59789
001-055_T0_COL_LP_5p_N1__AGAGTGGAGTTGTCGT-1	7.33526	4.02232
001-055_T0_COL_LP_5p_N1__GGTGTTAGTGTCTGAT-1	8.13297	0.756111
001-055_T0_COL_LP_5p_N1__CTCTGGTGTCTTGCGG-1	8.22368	0.0814069
001-055_T0_COL_LP_5p_N1__CGAGCCAGTATCAGTC-1	7.69357	6.278
001-055_T0_COL_LP_5p_N1__GCACTCTCATATGCTG-1	8.18071	0.0298678
001-055_T0_COL_LP_5p_N1__GAACATCTCCTTGACC-1	7.64004	0.407385
001-055_T0_COL_LP_5p_N1__CTACGTCTCTCGCTTG-1	13.5874	2.68375
001-055_T0_COL_LP_5p_N1__GTAACGTGTCCGAAGA-1	7.31259	5.89144
001-055_T0_COL_LP_5p_N1__GGAAAGCAGAACAACT-1	8.34862	-3.10044
001-055_T0_COL_LP_5p_N1__CACAGTAAGTTACGGG-1	9.6773	2.00362
001-055_T0_COL_LP_5p_N1__TTATGCTTCGCCTGAG-1	8.2691	-0.658222
001-055_T0_COL_LP_5p_N1__CTCTGGTAGCCCAATT-1	6.75936	6.66452
001-055_T0_COL_LP_5p_N1__TCACGAACAGGATCGA-1	7.46015	-0.376727
001-055_T0_COL_LP_5p_N1__GCTGCTTCAGGTCTCG-1	11.2771	11.1902
001-055_T0_COL_LP_5p_N1__AACTCTTCAACTGCTA-1	13.7863	2.34883
001-055_T0_COL_LP_5p_N1__TGAGAGGTCATATCGG-1	9.68901	1.40202
001-055_T0_COL_LP_5p_N1__CAGAGAGTCCATTCTA-1	13.4671	2.99714
001-055_T0_COL_LP_5p_N1__GTTACAGCAGGGTATG-1	7.05075	5.28038
001-055_T0_COL_LP_5p_N1__GTCACGGAGTGGTAGC-1	7.20466	4.1272
001-055_T0_COL_LP_5p_N1__CCGGTAGAGAATAGGG-1	8.35004	-0.802828
001-055_T0_COL_LP_5p_N1__GCTCTGTCAAAGAATC-1	2.35709	-1.44714
001-055_T0_COL_LP_5p_N1__CTCTGGTGTAGGGACT-1	7.98621	0.72403
001-055_T0_COL_LP_5p_N1__GGGAATGTCTGGCGTG-1	9.84918	1.7442
001-055_T0_COL_LP_5p_N1__GAACATCAGCGCTCCA-1	8.15569	-0.154169
001-055_T0_COL_LP_5p_N1__TACACGATCTGGCGTG-1	9.747	1.59826
001-055_T0_COL_LP_5p_N1__ACGGCCAGTAGGGACT-1	8.40667	0.364804
001-055_T0_COL_LP_5p_N1__TCTTTCCTCTAACCGA-1	8.37419	-0.717168
001-055_T0_COL_LP_5p_N1__CGAGCCACATACAGCT-1	6.99791	6.44156
001-055_T0_COL_LP_5p_N1__AACCATGGTCCAGTAT-1	2.40305	-1.02956
001-055_T0_COL_LP_5p_N1__GGAGCAATCAGTCAGT-1	7.28363	6.10402
001-055_T0_COL_LP_5p_N1__CCAATCCTCGGTTAAC-1	8.22684	0.469363
001-055_T0_COL_LP_5p_N1__TCTGAGACACGTAAGG-1	9.54492	1.64255
001-055_T0_COL_LP_5p_N1__CCTAGCTTCAGTTTGG-1	-0.828898	3.68944
001-055_T0_COL_LP_5p_N1__ACGCCAGAGCCCTAAT-1	7.29718	6.32189
001-055_T0_COL_LP_5p_N1__TGGCCAGAGTGTCCCG-1	8.38285	-0.170146
001-055_T0_COL_LP_5p_N1__CTCCTAGCAGCTGTGC-1	9.51192	1.63372
001-055_T0_COL_LP_5p_N1__TTTGCGCAGCTAGGCA-1	8.12618	2.60427
001-055_T0_COL_LP_5p_N1__ATCTGCCCAAGCTGGA-1	6.7173	5.95392
001-055_T0_COL_LP_5p_N1__GGAGCAAGTATGAAAC-1	9.56999	1.7041
001-055_T0_COL_LP_5p_N1__CTAATGGCACGTCTCT-1	7.23473	6.04794
001-055_T0_COL_LP_5p_N1__AACTGGTTCAGTTCGA-1	2.06707	-1.44032
001-055_T0_COL_LP_5p_N1__AGAGCGATCCCTTGCA-1	8.08844	0.143165
001-055_T0_COL_LP_5p_N1__CATCGAACAATTCCTT-1	6.69157	6.17195
001-055_T0_COL_LP_5p_N1__TGCTACCAGATAGGAG-1	7.27711	5.88817
001-055_T0_COL_LP_5p_N1__CAGCTAAAGCATGGCA-1	9.28876	1.97644
001-055_T0_COL_LP_5p_N1__TCAGATGGTTCGTCTC-1	9.73363	1.57582
001-055_T0_COL_LP_5p_N1__CATCAGACAAGTTCTG-1	9.33581	1.64642
001-055_T0_COL_LP_5p_N1__TTATGCTGTGCCTGTG-1	8.2989	0.301006
001-055_T0_COL_LP_5p_N1__TTATGCTCATAGAAAC-1	9.26597	1.62776
001-055_T0_COL_LP_5p_N1__GGGCATCCATTCCTGC-1	7.52924	8.74057
001-055_T0_COL_LP_5p_N1__GACGTGCCATCAGTCA-1	8.47224	-1.44777
001-055_T0_COL_LP_5p_N1__GGGCACTAGGATATAC-1	7.56221	0.81812
001-055_T0_COL_LP_5p_N1__CTTGGCTGTTACCGAT-1	6.0482	6.63782
001-055_T0_COL_LP_5p_N1__TGAGGGACATTGGCGC-1	5.61605	5.46965
001-055_T0_COL_LP_5p_N1__AATCGGTAGAGACTTA-1	8.91745	1.43063
001-055_T0_COL_LP_5p_N1__CGATCGGAGAGTGAGA-1	8.32109	-0.245954
001-055_T0_COL_LP_5p_N1__TTCTACAAGCTCCCAG-1	7.07475	2.29217
001-055_T0_COL_LP_5p_N1__TTTCCTCTCGTTTGCC-1	9.74654	1.86801
001-055_T0_COL_LP_5p_N1__TCGCGAGTCGTTTAGG-1	8.54697	-1.90223
001-055_T0_COL_LP_5p_N1__CTTTGCGTCTTGTATC-1	8.38277	-0.402019
001-055_T0_COL_LP_5p_N1__AACTCCCCAAGCCTAT-1	9.7113	1.64972
001-055_T0_COL_LP_5p_N1__TGCGCAGGTCCCTTGT-1	9.9265	0.292674
001-055_T0_COL_LP_5p_N1__TATCAGGCATGAGCGA-1	6.99088	5.20794
001-055_T0_COL_LP_5p_N1__ACATACGCACATGACT-1	8.53562	-0.138048
001-055_T0_COL_LP_5p_N1__CAGAATCAGATGCCTT-1	8.76647	0.489293
001-055_T0_COL_LP_5p_N1__TGTGTTTGTGCCTGTG-1	8.44523	0.998217
001-055_T0_COL_LP_5p_N1__ATTTCTGGTTGCGCAC-1	7.24231	6.43761
001-055_T0_COL_LP_5p_N1__GTCAAGTAGTTGCAGG-1	7.17199	4.93932
001-055_T0_COL_LP_5p_N1__TACGGATGTGTTGAGG-1	5.75146	5.03897
001-055_T0_COL_LP_5p_N1__AGTGTCACACGTTGGC-1	11.7317	3.03536
001-055_T0_COL_LP_5p_N1__GATGAAAAGTTTGCGT-1	7.28528	3.44658
001-055_T0_COL_LP_5p_N1__AGCATACAGTCATCCA-1	8.10309	2.82027
001-055_T0_COL_LP_5p_N1__ATTTCTGGTGTGACGA-1	12.5761	2.5649
001-055_T0_COL_LP_5p_N1__AGACGTTGTGCAACTT-1	7.55865	-1.07817
001-055_T0_COL_LP_5p_N1__ATCATCTAGTGGTAAT-1	8.5397	0.570354
001-055_T0_COL_LP_5p_N1__TGATTTCCACTCAGGC-1	8.1932	-1.04333
001-055_T0_COL_LP_5p_N1__GTATTCTTCAGTTAGC-1	9.89253	1.73421
001-055_T0_COL_LP_5p_N1__GCACATAAGTGCCAGA-1	7.27267	6.38625
001-055_T0_COL_LP_5p_N1__ATTTCTGGTTCAGTAC-1	6.956	6.0627
001-055_T0_COL_LP_5p_N1__CCCAGTTCACTAAGTC-1	7.23562	4.51607
001-055_T0_COL_LP_5p_N1__CTGCCTACAAGCGCTC-1	6.7271	3.20858
001-055_T0_COL_LP_5p_N1__TGCGTGGGTTGAGTTC-1	6.98706	5.92465
001-055_T0_COL_LP_5p_N1__TGGCGCAAGCGATCCC-1	7.23043	5.73469
001-055_T0_COL_LP_5p_N1__AAGGTTCCAAGACACG-1	8.21561	0.532736
001-055_T0_COL_LP_5p_N1__CCTCAGTGTAACGCGA-1	7.36858	6.21285
001-055_T0_COL_LP_5p_N1__AAGACCTAGCTCCTTC-1	9.61527	1.78629
001-055_T0_COL_LP_5p_N1__ACATACGAGCCAGTTT-1	9.74257	1.87176
001-055_T0_COL_LP_5p_N1__CACACCTCAGCATACT-1	8.53568	-2.23636
001-055_T0_COL_LP_5p_N1__ACGGCCACAATGCCAT-1	14.0397	2.52351
001-055_T0_COL_LP_5p_N1__TTAACTCAGCGCTTAT-1	8.02409	-0.0651894
001-055_T0_COL_LP_5p_N1__TGACGGCGTGTTGAGG-1	8.14934	1.36403
001-055_T0_COL_LP_5p_N1__CAGTAACAGTAAGTAC-1	9.87736	1.55583
001-055_T0_COL_LP_5p_N1__GTATTCTGTAGATTAG-1	8.7036	0.641537
001-055_T0_COL_LP_5p_N1__CCTAGCTAGCGTAATA-1	9.579	1.557
001-055_T0_COL_LP_5p_N1__CATCCACAGATCCTGT-1	9.47739	1.57123
001-055_T0_COL_LP_5p_N1__AAACCTGGTCATATGC-1	2.23609	-2.08921
001-055_T0_COL_LP_5p_N1__AGTCTTTTCTGACCTC-1	7.06421	6.9988
001-055_T0_COL_LP_5p_N1__CGTGTCTTCGTCACGG-1	9.83761	1.37937
001-055_T0_COL_LP_5p_N1__CAGTAACTCATCATTC-1	9.85677	1.41048
001-055_T0_COL_LP_5p_N1__CTTAACTGTCCGAAGA-1	6.71362	5.38155
001-055_T0_COL_LP_5p_N1__TTAGGCAAGAGATGAG-1	7.86027	1.87441
001-055_T0_COL_LP_5p_N1__GTTCTCGGTAGATTAG-1	8.47422	-2.6975
001-055_T0_COL_LP_5p_N1__GTAGGCCGTACCGTAT-1	8.28243	-1.41524
001-055_T0_COL_LP_5p_N1__TGCTACCCACCGGAAA-1	8.85319	-2.71652
001-055_T0_COL_LP_5p_N1__CTCATTATCTCCGGTT-1	8.59015	-0.359632
001-055_T0_COL_LP_5p_N1__TGCCCATGTCCCTTGT-1	7.39619	6.59826
001-055_T0_COL_LP_5p_N1__AACTCCCTCGTAGGTT-1	8.28106	-0.173807
001-055_T0_COL_LP_5p_N1__CAAGTTGGTGACTCAT-1	7.36264	6.28795
001-055_T0_COL_LP_5p_N1__GCTTGAATCCGAAGAG-1	7.56795	2.03834
001-055_T0_COL_LP_5p_N1__TATGCCCTCCTGTAGA-1	17.2171	5.81805
001-055_T0_COL_LP_5p_N1__ACACCAACATGTAAGA-1	6.37766	7.18128
001-055_T0_COL_LP_5p_N1__CGTGTAACAAAGGCGT-1	7.96853	0.334235
001-055_T0_COL_LP_5p_N1__TGCGGGTGTGTGAATA-1	9.49388	1.46378
001-055_T0_COL_LP_5p_N1__CTGAAGTGTTAAGGGC-1	7.24349	3.01469
001-055_T0_COL_LP_5p_N1__CATCGAATCTCCGGTT-1	9.20083	2.1599
001-055_T0_COL_LP_5p_N1__AACCATGTCCCAACGG-1	6.68379	6.01271
001-055_T0_COL_LP_5p_N1__ATTCTACAGTGTACGG-1	8.21577	-0.246451
001-055_T0_COL_LP_5p_N1__CTAATGGGTTGTGGCC-1	8.83924	3.17148
001-055_T0_COL_LP_5p_N1__AAGGTTCCAATGGATA-1	8.94467	3.09155
001-055_T0_COL_LP_5p_N1__CGGAGTCCATTGCGGC-1	6.24059	5.53861
001-055_T0_COL_LP_5p_N1__CGTCTACCAGATCGGA-1	8.58038	1.06555
001-055_T0_COL_LP_5p_N1__AGGGATGAGTGAACGC-1	7.46611	4.89334
001-055_T0_COL_LP_5p_N1__GACGGCTTCTGCAGTA-1	4.50399	5.06493
001-055_T0_COL_LP_5p_N1__GGCGACTTCATTATCC-1	6.83865	6.5804
001-055_T0_COL_LP_5p_N1__CAACCAAGTCACTGGC-1	8.57311	-0.374712
001-055_T0_COL_LP_5p_N1__CAGATCAGTTCGAATC-1	7.70837	7.47634
001-055_T0_COL_LP_5p_N1__TATCAGGTCCGAATGT-1	8.15015	-1.34309
001-055_T0_COL_LP_5p_N1__GTGCATAGTCATTAGC-1	8.63025	0.88661
001-055_T0_COL_LP_5p_N1__CTTAACTGTTGTGGAG-1	8.01341	-0.113189
001-055_T0_COL_LP_5p_N1__CATCAGACATCACCCT-1	7.28397	5.83508
001-055_T0_COL_LP_5p_N1__CTCGGAGCACATTAGC-1	1.69034	-1.6818
001-055_T0_COL_LP_5p_N1__TACTCATGTAAGTAGT-1	8.74101	0.370354
001-055_T0_COL_LP_5p_N1__TGTGGTACATCACCCT-1	13.8959	2.54855
001-055_T0_COL_LP_5p_N1__CTCGTCATCACCAGGC-1	8.20601	-0.339177
001-055_T0_COL_LP_5p_N1__GTGAAGGAGATCCCAT-1	7.19344	4.72019
001-055_T0_COL_LP_5p_N1__CTCTGGTCAGTATGCT-1	8.12455	-1.69011
001-055_T0_COL_LP_5p_N1__ATGAGGGAGTTGCAGG-1	8.37868	3.9596
001-055_T0_COL_LP_5p_N1__ACCCACTCAGTGAGTG-1	8.26255	-0.439788
001-055_T0_COL_LP_5p_N1__TTTGTCAAGAATGTTG-1	9.44783	1.77518
001-055_T0_COL_LP_5p_N1__GACTGCGAGCGTAGTG-1	7.37391	1.39242
001-055_T0_COL_LP_5p_N1__CCGTGGATCTCGTATT-1	7.46175	7.03643
001-055_T0_COL_LP_5p_N1__GTGCGGTTCGACAGCC-1	7.23953	6.07159
001-055_T0_COL_LP_5p_N1__GGACAAGGTGGTCTCG-1	7.20493	7.20281
001-055_T0_COL_LP_5p_N1__GGCCGATAGCTGATAA-1	7.50774	3.7021
001-055_T0_COL_LP_5p_N1__AGGTCATAGCTAGTTC-1	8.65758	0.550496
001-055_T0_COL_LP_5p_N1__CCTTCCCAGTGTCCAT-1	8.74288	-0.688029
001-055_T0_COL_LP_5p_N1__TAGTGGTGTTCACGGC-1	9.53343	1.15568
001-055_T0_COL_LP_5p_N1__GTCGTAAGTAAGTTCC-1	9.83447	1.7028
001-055_T0_COL_LP_5p_N1__CTTAGGAGTCTCTTTA-1	8.05777	0.706176
001-055_T0_COL_LP_5p_N1__CCGTTCAAGAGACTTA-1	7.40733	3.89209
001-055_T0_COL_LP_5p_N1__GATCGTACACCTTGTC-1	9.65814	1.80158
001-055_T0_COL_LP_5p_N1__TTCGGTCAGCAGATCG-1	8.92828	-3.12082
001-055_T0_COL_LP_5p_N1__TGCGTGGGTCTGGTCG-1	8.60953	-2.66215
001-055_T0_COL_LP_5p_N1__ATTGGTGCATGCGCAC-1	7.03261	6.0964
001-055_T0_COL_LP_5p_N1__ACGGCCACATGCTAGT-1	8.05296	-0.769265
001-055_T0_COL_LP_5p_N1__AGCAGCCGTGTCAATC-1	8.44545	1.09039
001-055_T0_COL_LP_5p_N1__GTCACGGTCGCCAGCA-1	9.63541	1.28001
001-055_T0_COL_LP_5p_N1__TTATGCTGTGCCTTGG-1	7.60914	6.89995
001-055_T0_COL_LP_5p_N1__ACATACGTCTGGTGTA-1	1.18384	-1.14196
001-055_T0_COL_LP_5p_N1__AGGTCCGCATGAAGTA-1	7.31123	3.94411
001-055_T0_COL_LP_5p_N1__CTCGAAAAGATCCGAG-1	8.09252	-1.26056
001-055_T0_COL_LP_5p_N1__CTCGTCACATCCGGGT-1	6.54173	6.06055
001-055_T0_COL_LP_5p_N1__GACGTTACATGAAGTA-1	8.63016	-1.24755
001-055_T0_COL_LP_5p_N1__GGAACTTTCTGTACGA-1	17.3182	5.56853
001-055_T0_COL_LP_5p_N1__GGGAATGCATTTGCCC-1	8.02944	0.131123
001-055_T0_COL_LP_5p_N1__TACCTATAGGGCTCTC-1	8.28936	2.61496
001-055_T0_COL_LP_5p_N1__ACATACGCATGGATGG-1	9.29576	1.549
001-055_T0_COL_LP_5p_N1__CGATGGCTCAAGATCC-1	5.11136	5.93976
001-055_T0_COL_LP_5p_N1__GTCAAGTCAGTTTACG-1	9.66637	1.68547
001-055_T0_COL_LP_5p_N1__CCACCTATCTATCGCC-1	8.2777	2.68158
001-055_T0_COL_LP_5p_N1__GGCGACTTCTACGAGT-1	13.2968	2.08101
001-055_T0_COL_LP_5p_N1__CTAGCCTTCGCAGGCT-1	7.41019	8.86844
001-055_T0_COL_LP_5p_N1__CTAAGACAGTATCGAA-1	8.20146	-0.568179
001-055_T0_COL_LP_5p_N1__TGCCAAACAGGAATCG-1	8.02119	-0.993661
001-055_T0_COL_LP_5p_N1__TTAGGCAGTTACGACT-1	8.55106	0.438511
001-055_T0_COL_LP_5p_N1__CACCAGGCACCGAAAG-1	8.81985	-3.43874
001-055_T0_COL_LP_5p_N1__CTGAAACTCGAATGGG-1	8.58191	-1.28049
001-055_T0_COL_LP_5p_N1__TTCTTAGGTCACAAGG-1	8.42484	0.374435
001-055_T0_COL_LP_5p_N1__AGCGTCGCAAGCTGGA-1	7.22585	0.826872
001-055_T0_COL_LP_5p_N1__ACATCAGTCGTTTATC-1	9.08894	1.61444
001-055_T0_COL_LP_5p_N1__ACACCAAGTCCGAACC-1	8.70059	-2.70552
001-055_T0_COL_LP_5p_N1__AACCGCGCATGGGACA-1	8.91898	-2.61785
001-055_T0_COL_LP_5p_N1__TGAAAGATCCATGAAC-1	8.5978	-2.44572
001-055_T0_COL_LP_5p_N1__TGCTACCGTAAGTTCC-1	8.30654	0.669175
001-055_T0_COL_LP_5p_N1__GGCAATTAGCTGCGAA-1	11.7077	11.8986
001-055_T0_COL_LP_5p_N1__GCACTCTTCCGTCATC-1	8.59346	-2.62042
001-055_T0_COL_LP_5p_N1__CACATTTTCTTGAGAC-1	9.17117	-2.42685
001-055_T0_COL_LP_5p_N1__CCACGGACAGCCAATT-1	8.91761	-2.61399
001-055_T0_COL_LP_5p_N1__CAACCTCCATCCGTGG-1	5.64918	4.72567
001-055_T0_COL_LP_5p_N1__CGGAGCTTCACCACCT-1	12.7911	9.88706
001-055_T0_COL_LP_5p_N1__ATCGAGTCATATACCG-1	8.27797	-0.213587
001-055_T0_COL_LP_5p_N1__TGAGCATTCGGTGTTA-1	8.0022	0.891887
001-055_T0_COL_LP_5p_N1__AGATTGCTCGCCGTGA-1	9.68252	1.87255
001-055_T0_COL_LP_5p_N1__CGATTGAGTAATCGTC-1	7.66076	1.1639
001-055_T0_COL_LP_5p_N1__CGCTTCAGTAGCACGA-1	7.82149	-0.535867
001-055_T0_COL_LP_5p_N1__GGATTACAGAGGTACC-1	9.58252	-5.99714
001-055_T0_COL_LP_5p_N1__GGTGCGTCACTGTGTA-1	7.63305	0.908841
001-055_T0_COL_LP_5p_N1__CTCTACGTCGCTAGCG-1	13.3455	1.84852
001-055_T0_COL_LP_5p_N1__GTATCTTCAATCAGAA-1	8.71024	-2.57079
001-055_T0_COL_LP_5p_N1__GATTCAGGTTACGGAG-1	5.69389	6.15636
001-055_T0_COL_LP_5p_N1__TCACAAGTCAATCTCT-1	0.835255	-1.47436
001-055_T0_COL_LP_5p_N1__GGTGAAGTCACAACGT-1	7.79176	7.60901
001-055_T0_COL_LP_5p_N1__CGGACGTGTCTAGCGC-1	7.48154	1.04563
001-055_T0_COL_LP_5p_N1__GCAGCCAGTGCAGTAG-1	8.98771	1.24403
001-055_T0_COL_LP_5p_N1__AACTCCCCACATCCAA-1	10.072	1.78826
001-055_T0_COL_LP_5p_N1__CAGTAACAGAAGATTC-1	8.77985	1.15874
001-055_T0_COL_LP_5p_N1__GACTGCGAGTAGCGGT-1	8.92568	-2.8732
001-055_T0_COL_LP_5p_N1__CACCAGGCACGTGAGA-1	9.05317	-2.67669
001-055_T0_COL_LP_5p_N1__CGATTGATCGGATGTT-1	7.02305	5.73949
001-055_T0_COL_LP_5p_N1__GAATGAATCTAACGGT-1	9.6722	-5.91598
001-055_T0_COL_LP_5p_N1__GGAACTTGTTATTCTC-1	8.33979	-2.72245
001-055_T0_COL_LP_5p_N1__ATAACGCAGCGATAGC-1	8.98968	-2.75528
001-055_T0_COL_LP_5p_N1__AACTGGTGTTCCCGAG-1	8.20268	-0.276848
001-055_T0_COL_LP_5p_N1__CCCATACTCAACCATG-1	9.49607	1.69402
001-055_T0_COL_LP_5p_N1__CGGACACCAAAGGCGT-1	8.40414	0.699446
001-055_T0_COL_LP_5p_N1__TCATTTGAGTTACCCA-1	9.06469	1.77855
001-055_T0_COL_LP_5p_N1__GAATAAGTCACGCGGT-1	8.66913	-1.72195
001-055_T0_COL_LP_5p_N1__GATGAAATCGACGGAA-1	9.52769	1.79945
001-055_T0_COL_LP_5p_N1__TGTCCCAAGCGCTTAT-1	7.90983	-0.516376
001-055_T0_COL_LP_5p_N1__ATGGGAGTCCATGAAC-1	8.58296	-2.3198
001-055_T0_COL_LP_5p_N1__AACGTTGTCTGTTGAG-1	7.82035	-1.09468
001-055_T0_COL_LP_5p_N1__CATGACAGTACGCTGC-1	8.47697	0.405902
001-055_T0_COL_LP_5p_N1__GCGCAACTCGACCAGC-1	-2.08666	4.4884
001-055_T0_COL_LP_5p_N1__CTCGTACCAATCGGTT-1	1.31	-0.806995
001-055_T0_COL_LP_5p_N1__GTTTCTAGTCATGCAT-1	9.85636	1.45697
001-055_T0_COL_LP_5p_N1__ATAAGAGGTCCGAAGA-1	9.10232	1.25098
001-055_T0_COL_LP_5p_N1__CGTTCTGGTCATATCG-1	8.97978	-2.16851
001-055_T0_COL_LP_5p_N1__CCTATTATCTAACTTC-1	9.85445	-5.65418
001-055_T0_COL_LP_5p_N1__GCGCCAATCTCCCTGA-1	7.95904	-0.529172
001-055_T0_COL_LP_5p_N1__GAAATGACATCCAACA-1	8.85797	-3.23359
001-055_T0_COL_LP_5p_N1__CACAGTATCGGATGGA-1	11.9985	0.844152
001-055_T0_COL_LP_5p_N1__ATTGGTGGTTGATTGC-1	8.61002	-3.0306
001-055_T0_COL_LP_5p_N1__TGAGCCGAGGTGCTAG-1	8.47794	1.8557
001-055_T0_COL_LP_5p_N1__GCTTCCACAAAGCAAT-1	9.61901	-5.59957
001-055_T0_COL_LP_5p_N1__CGAGCCAGTCTTGTCC-1	8.06092	-0.169852
001-055_T0_COL_LP_5p_N1__ACGAGGATCGTAGGTT-1	9.08528	-2.83219
001-055_T0_COL_LP_5p_N1__ACGCCAGGTTCTGAAC-1	7.91049	0.981494
001-055_T0_COL_LP_5p_N1__CTGAAACGTCGAACAG-1	8.02187	-0.847325
001-055_T0_COL_LP_5p_N1__AGCAGCCAGGGTTTCT-1	8.68121	-1.55033
001-055_T0_COL_LP_5p_N1__CAGCGACCACCAGGTC-1	12.076	5.70773
001-055_T0_COL_LP_5p_N1__TGGACGCGTGCGAAAC-1	8.73219	-2.95388
001-055_T0_COL_LP_5p_N1__GTGTTAGCATCACGAT-1	8.93091	1.85625
001-055_T0_COL_LP_5p_N1__CGTGTCTTCATGTCCC-1	17.2239	5.12796
001-055_T0_COL_LP_5p_N1__GACACGCTCCTAGTGA-1	6.95621	6.84414
001-055_T0_COL_LP_5p_N1__CTAACTTTCCTAGGGC-1	1.30075	-0.643592
001-055_T0_COL_LP_5p_N1__GATGAAAGTCTGCGGT-1	8.12127	-1.06852
001-055_T0_COL_LP_5p_N1__CTGATAGAGTTACGGG-1	8.42811	-3.01971
001-055_T0_COL_LP_5p_N1__GTGCATAGTCGCTTCT-1	8.43999	-2.10023
001-055_T0_COL_LP_5p_N1__TATCTCACAAAGCAAT-1	6.92401	6.9099
001-055_T0_COL_LP_5p_N1__ACATCAGAGATGCCAG-1	7.79925	-0.237428
001-055_T0_COL_LP_5p_N1__TATGCCCTCAACGGGA-1	8.10343	-0.780439
001-055_T0_COL_LP_5p_N1__CAGCATATCGTCCAGG-1	8.05818	-1.2005
001-055_T0_COL_LP_5p_N1__TTAGGACAGAGTCTGG-1	9.53509	-3.00076
001-055_T0_COL_LP_5p_N1__TGCTACCAGGCATGTG-1	0.503752	-1.598
001-055_T0_COL_LP_5p_N1__CCTTACGTCTTGTATC-1	8.31404	1.23176
001-055_T0_COL_LP_5p_N1__CGACCTTGTAAGGGAA-1	8.10127	-0.84875
001-055_T0_COL_LP_5p_N1__CACAGGCTCTTGCCGT-1	8.78429	-2.66781
001-055_T0_COL_LP_5p_N1__CTCGGAGGTTACAGAA-1	7.76685	-2.16823
001-055_T0_COL_LP_5p_N1__GGCTGGTGTCGAGATG-1	7.92224	-1.06749
001-055_T0_COL_LP_5p_N1__AAACGGGAGGAGCGAG-1	7.1975	5.86312
001-055_T0_COL_LP_5p_N1__TGGCGCATCACCGGGT-1	8.87875	-2.67144
001-055_T0_COL_LP_5p_N1__CGTAGCGCAGATGAGC-1	9.42545	-5.44239
001-055_T0_COL_LP_5p_N1__TCGCGAGTCTATCGCC-1	17.133	5.0072
001-055_T0_COL_LP_5p_N1__CACACAAGTTTGCATG-1	8.6459	0.843878
001-055_T0_COL_LP_5p_N1__TTTGCGCTCTATCCCG-1	7.61124	-0.425024
001-055_T0_COL_LP_5p_N1__ACATCAGTCATACGGT-1	10.2093	-5.64888
001-055_T0_COL_LP_5p_N1__TACGGGCGTCCTGCTT-1	9.00527	-2.78872
001-055_T0_COL_LP_5p_N1__TAGACCACACATCTTT-1	6.44334	7.31111
001-055_T0_COL_LP_5p_N1__GCGACCACATGACGGA-1	6.43107	9.30039
001-055_T0_COL_LP_5p_N1__CAGGTGCCAGCCACCA-1	14.4546	2.90885
001-055_T0_COL_LP_5p_N1__CAGCCGAAGTTTCCTT-1	10.1932	-6.17356
001-055_T0_COL_LP_5p_N1__ATAACGCTCGTTGACA-1	-0.51607	3.82255
001-055_T0_COL_LP_5p_N1__GTGGGTCGTGTCGCTG-1	9.713	1.64657
001-055_T0_COL_LP_5p_N1__CTCGAGGTCGACCAGC-1	8.6486	0.588183
001-055_T0_COL_LP_5p_N1__GCTTCCAGTCTCTTTA-1	8.07111	-1.00205
001-055_T0_COL_LP_5p_N1__ACGGGTCGTAGCCTCG-1	8.91463	-2.58376
001-055_T0_COL_LP_5p_N1__GTTACAGGTATTACCG-1	8.86667	1.87311
001-055_T0_COL_LP_5p_N1__TTCGAAGGTGACTACT-1	7.94985	0.2739
001-055_T0_COL_LP_5p_N1__GTTAAGCTCGACCAGC-1	0.476008	-1.10425
001-055_T0_COL_LP_5p_N1__CTCAGAATCGATCCCT-1	6.81518	6.69032
001-055_T0_COL_LP_5p_N1__ACATGGTTCTGACCTC-1	8.43664	-0.552259
001-055_T0_COL_LP_5p_N1__CTAGAGTCACTTGGAT-1	7.4385	2.20037
001-055_T0_COL_LP_5p_N1__CATTATCGTTGGAGGT-1	9.41048	-2.91925
001-055_T0_COL_LP_5p_N1__CTGCCTACAGGGAGAG-1	9.01051	0.544006
001-055_T0_COL_LP_5p_N1__CACACAAGTGACGGTA-1	8.86747	-2.68336
001-055_T0_COL_LP_5p_N1__CTTACCGAGTGGTAGC-1	9.43657	-2.81219
001-055_T0_COL_LP_5p_N1__GAATGAAGTAATAGCA-1	9.72082	-2.91741
001-055_T0_COL_LP_5p_N1__GTTTCTAAGGTAAACT-1	11.0743	3.15747
001-055_T0_COL_LP_5p_N1__ACGCCGAAGCCACCTG-1	9.12204	-2.61884
001-055_T0_COL_LP_5p_N1__AGGTCATGTTGGACCC-1	7.0866	4.05399
001-055_T0_COL_LP_5p_N1__GACACGCCAGGCTCAC-1	7.79971	1.57516
001-055_T0_COL_LP_5p_N1__GGTATTGAGCCAACAG-1	9.18407	-2.73415
001-055_T0_COL_LP_5p_N1__TGTGGTAAGGAGTAGA-1	7.9572	-0.645505
001-055_T0_COL_LP_5p_N1__CTCGTCACAGCTCGCA-1	7.49549	6.99794
001-055_T0_COL_LP_5p_N1__CTCGTCAGTCGTCTTC-1	8.98941	2.10992
001-055_T0_COL_LP_5p_N1__ACGGGCTAGACTAAGT-1	9.38593	-2.73321
001-055_T0_COL_LP_5p_N1__CTTGGCTGTCAGGACA-1	9.60117	1.67335
001-055_T0_COL_LP_5p_N1__TGACTAGCAGGGAGAG-1	8.36983	0.403668
001-055_T0_COL_LP_5p_N1__CATTATCTCTCTGTCG-1	0.783334	-1.05213
001-055_T0_COL_LP_5p_N1__CCCATACTCAACACGT-1	2.74275	-1.57821
001-055_T0_COL_LP_5p_N1__CTCCTAGTCACAGGCC-1	7.28075	-1.76754
001-055_T0_COL_LP_5p_N1__GATCTAGTCAATAAGG-1	8.60771	-2.44017
001-055_T0_COL_LP_5p_N1__GATCGCGAGTGATCGG-1	0.680999	-1.08079
001-055_T0_COL_LP_5p_N1__CCCAGTTGTTCGCGAC-1	8.50451	-2.27793
001-055_T0_COL_LP_5p_N1__AGGCCACGTTCCTCCA-1	7.65441	8.02736
001-055_T0_COL_LP_5p_N1__GCAATCAGTCTAGTGT-1	7.86797	-0.837972
001-055_T0_COL_LP_5p_N1__TGTCCCAAGCATCATC-1	2.71517	-0.068913
001-055_T0_COL_LP_5p_N1__AACTCTTGTCGGGTCT-1	8.39158	-1.57061
001-055_T0_COL_LP_5p_N1__TGTATTCCATAGAAAC-1	8.96937	-2.79178
001-055_T0_COL_LP_5p_N1__AGGGTGATCACTTATC-1	8.55445	-2.721
001-055_T0_COL_LP_5p_N1__ATAGACCAGCAATCTC-1	8.48979	-0.617668
001-055_T0_COL_LP_5p_N1__TGCCCATGTTCCATGA-1	9.95465	-6.71464
001-055_T0_COL_LP_5p_N1__ATCTACTGTCCGAGTC-1	8.91606	-2.46717
001-055_T0_COL_LP_5p_N1__CTGAAGTCAATTCCTT-1	7.99903	-0.444282
001-055_T0_COL_LP_5p_N1__CGTTCTGAGTAGATGT-1	8.9498	-2.75185
001-055_T0_COL_LP_5p_N1__CTCGTCACATCCGCGA-1	8.40269	-2.82203
001-055_T0_COL_LP_5p_N1__CTGCCTATCGACGGAA-1	8.06077	-2.69234
001-055_T0_COL_LP_5p_N1__CTGAAACAGCCGATTT-1	8.74304	-1.95784
001-055_T0_COL_LP_5p_N1__CGATCGGCAACGCACC-1	7.07705	6.63856
001-055_T0_COL_LP_5p_N1__TGACAACTCTGCGACG-1	9.26058	2.42041
001-055_T0_COL_LP_5p_N1__CTAATGGCATCGTCGG-1	10.4134	-5.34637
001-055_T0_COL_LP_5p_N1__TACCTATCAACGATGG-1	8.84881	-2.92192
001-055_T0_COL_LP_5p_N1__GGACAGAAGGGTCTCC-1	8.86064	-2.57977
001-055_T0_COL_LP_5p_N1__ACATACGAGATCGGGT-1	8.92956	-1.99036
001-055_T0_COL_LP_5p_N1__AGAGCGATCTGTTGAG-1	8.63773	-3.18402
001-055_T0_COL_LP_5p_N1__CCAGCGAAGTGTACCT-1	9.57553	-6.2358
001-055_T0_COL_LP_5p_N1__CTTGGCTGTTCACCTC-1	9.01761	-2.73532
001-055_T0_COL_LP_5p_N1__TGGTTAGCACCGAAAG-1	9.63057	-5.81615
001-055_T0_COL_LP_5p_N1__AGCATACCATTGGGCC-1	9.19825	-2.72332
001-055_T0_COL_LP_5p_N1__TCAGGATCACCTATCC-1	9.53383	-6.2751
001-055_T0_COL_LP_5p_N1__ACAGCCGCATCCGTGG-1	7.9111	-0.0142591
001-055_T0_COL_LP_5p_N1__GACCTGGGTGAGCGAT-1	8.86697	1.12487
001-055_T0_COL_LP_5p_N1__GTGCAGCGTGATGCCC-1	8.03214	-0.73486
001-055_T0_COL_LP_5p_N1__CCTATTACAGTCACTA-1	8.42531	-3.02931
001-055_T0_COL_LP_5p_N1__TCGGGACGTTCATGGT-1	14.0882	-1.94674
001-055_T0_COL_LP_5p_N1__CAGTCCTAGCAGGCTA-1	11.8618	11.3566
001-055_T0_COL_LP_5p_N1__GGACAGAAGAGAACAG-1	8.01352	-0.349907
001-055_T0_COL_LP_5p_N1__GTAGTCAGTCGCATAT-1	1.6848	-3.30569
001-055_T0_COL_LP_5p_N1__AGATCTGCAAACGTGG-1	9.18051	-5.37248
001-055_T0_COL_LP_5p_N1__GCGCAACCAGCTGCAC-1	13.745	-2.01095
001-055_T0_COL_LP_5p_N1__CCGGGATTCGTCTGCT-1	9.38403	-2.63487
001-055_T0_COL_LP_5p_N1__GGATGTTGTTGGACCC-1	9.93963	-6.37598
001-055_T0_COL_LP_5p_N1__GTCCTCACAAGCCGCT-1	0.649253	-1.27731
001-055_T0_COL_LP_5p_N1__CTGAAGTCACAGCGTC-1	8.90106	-3.34072
001-055_T0_COL_LP_5p_N1__CAGAGAGGTCCAGTTA-1	11.4907	-6.3146
001-055_T0_COL_LP_5p_N1__ATGCGATCAATCGAAA-1	6.62682	-5.52779
001-055_T0_COL_LP_5p_N1__GGCCGATCACCAGATT-1	8.416	-0.020827
001-055_T0_COL_LP_5p_N1__AATCCAGTCGCGTTTC-1	5.19625	9.26055
001-055_T0_COL_LP_5p_N1__TTAACTCCAGAAGCAC-1	9.19651	-2.63006
001-055_T0_COL_LP_5p_N1__GCAATCAAGTACATGA-1	4.45821	6.92944
001-055_T0_COL_LP_5p_N1__ACAGCTAAGACGCACA-1	-2.34764	3.69298
001-055_T0_COL_LP_5p_N1__GTCGGGTAGCCAACAG-1	8.60042	1.45069
001-055_T0_COL_LP_5p_N1__AACTCAGAGGGTCGAT-1	13.9315	-1.98343
001-055_T0_COL_LP_5p_N1__CAGCCGACATGTCCTC-1	8.71242	-3.03408
001-055_T0_COL_LP_5p_N1__TCAGGATAGAAGGCCT-1	9.19702	-2.70804
001-055_T0_COL_LP_5p_N1__GTACTTTGTGTTGAGG-1	12.2744	-6.75833
001-055_T0_COL_LP_5p_N1__ACAGCTAGTGGACGAT-1	6.08999	-0.844546
001-055_T0_COL_LP_5p_N1__CAAGTTGCAAAGGCGT-1	10.3825	-5.99381
001-055_T0_COL_LP_5p_N1__GCGCAACGTCATGCCG-1	0.698978	-1.50236
001-055_T0_COL_LP_5p_N1__GACAGAGTCCGGCACA-1	13.7471	-1.56298
001-055_T0_COL_LP_5p_N1__TGAAAGATCGAACGGA-1	15.0404	-1.50798
001-055_T0_COL_LP_5p_N1__TTGGAACTCGCGTAGC-1	9.73874	-2.5439
001-055_T0_COL_LP_5p_N1__TAGAGCTGTCTTGCGG-1	14.1034	-2.39434
001-057_T0_COL_EPI_5p_N1__TACTTACAGGACACCA-1	5.11857	4.46951
001-057_T0_COL_EPI_5p_N1__TCGTAGACAATGACCT-1	3.83618	3.56752
001-057_T0_COL_EPI_5p_N1__GCAATCAGTCCCTTGT-1	8.22303	2.37719
001-057_T0_COL_EPI_5p_N1__GCATGATCATCGGACC-1	4.71905	4.47808
001-057_T0_COL_EPI_5p_N1__TGAGCATCAGCCTTGG-1	5.38215	3.78515
001-057_T0_COL_EPI_5p_N1__CATCAGAAGTGAAGTT-1	4.40294	4.68831
001-057_T0_COL_EPI_5p_N1__TCTGAGAGTAGAAGGA-1	8.34701	2.44761
001-057_T0_COL_EPI_5p_N1__TCGGGACGTATTCGTG-1	7.50787	2.17355
001-057_T0_COL_EPI_5p_N1__CATTATCTCAGGCCCA-1	5.32153	4.19726
001-057_T0_COL_EPI_5p_N1__CACACAAAGGTCGGAT-1	5.14339	3.87383
001-057_T0_COL_EPI_5p_N1__CTGATCCAGTAAGTAC-1	5.10623	3.86494
001-057_T0_COL_EPI_5p_N1__CACATTTCAATCACAC-1	8.21173	2.49169
001-057_T0_COL_EPI_5p_N1__CATCAAGCAAGTTGTC-1	8.41478	2.51261
001-057_T0_COL_EPI_5p_N1__GTTAAGCAGCTCAACT-1	5.79708	5.73087
001-057_T0_COL_EPI_5p_N1__TCCCGATTCTCGCTTG-1	5.06319	3.88425
001-057_T0_COL_EPI_5p_N1__ATCACGATCTCGTATT-1	5.15172	3.84725
001-057_T0_COL_EPI_5p_N1__GGGCATCTCACGAAGG-1	8.79952	2.1426
001-057_T0_COL_EPI_5p_N1__CCATTCGCAGCCTATA-1	3.6811	3.5808
001-057_T0_COL_EPI_5p_N1__ATTATCCAGTGTCCCG-1	5.57588	4.63137
001-057_T0_COL_EPI_5p_N1__GCAAACTGTGGACGAT-1	12.2132	12.0508
001-057_T0_COL_EPI_5p_N1__CCTCAGTAGACAAAGG-1	5.71627	5.55439
001-057_T0_COL_EPI_5p_N1__ATTTCTGTCACTTATC-1	11.3321	11.1407
001-057_T0_COL_EPI_5p_N1__GAATAAGGTACCGTTA-1	5.26403	3.76998
001-057_T0_COL_EPI_5p_N1__GTCTCGTAGAAACGAG-1	5.10133	3.87933
001-057_T0_COL_EPI_5p_N1__ATGAGGGGTGTTGAGG-1	5.16834	3.80126
001-057_T0_COL_EPI_5p_N1__AATCGGTTCGATAGAA-1	5.20021	3.87975
001-057_T0_COL_EPI_5p_N1__ATCACGATCCTCAACC-1	5.16289	3.89532
001-057_T0_COL_EPI_5p_N1__TAGGCATAGAACTGTA-1	5.76581	5.61712
001-057_T0_COL_EPI_5p_N1__GGGTCTGCAAAGGCGT-1	7.25324	2.44357
001-057_T0_COL_EPI_5p_N1__TCTCATATCTGTCCGT-1	5.14598	3.85424
001-057_T0_COL_EPI_5p_N1__CAACCTCTCACCGTAA-1	9.07382	2.05673
001-057_T0_COL_EPI_5p_N1__CTGCTGTTCCAGGGCT-1	4.99492	3.98207
001-057_T0_COL_EPI_5p_N1__CGATGGCTCAGCCTAA-1	7.85233	-2.84145
001-057_T0_COL_EPI_5p_N1__GTAGGCCAGACGCAAC-1	-2.14405	4.56188
001-057_T0_COL_EPI_5p_N1__CTTACCGCACAGACAG-1	-2.04304	2.8049
001-057_T0_COL_EPI_5p_N1__GTGTTAGGTTGGTTTG-1	12.8184	11.083
001-057_T0_COL_EPI_5p_N1__TCATTACTCGCGTAGC-1	3.7546	5.14458
001-057_T0_COL_EPI_5p_N1__GAATGAACATCGGACC-1	7.82217	-2.73134
001-057_T0_COL_EPI_5p_N1__CACTCCAGTCTGCGGT-1	-2.5714	2.27824
001-057_T0_COL_EPI_5p_N1__TACTCGCCAAACCTAC-1	12.8356	11.0669
001-057_T0_COL_EPI_5p_N1__GCATGATAGTTAGCGG-1	7.85183	0.446314
001-057_T0_COL_EPI_5p_N1__TGAGGGAGTGCCTGCA-1	4.69446	5.96928
001-057_T0_COL_EPI_5p_N1__CCGTGGAAGCGGCTTC-1	-1.05567	3.90098
001-057_T0_COL_EPI_5p_N1__TACGGGCAGAGCCTAG-1	-2.20569	4.41358
001-057_T0_COL_EPI_5p_N1__GTGTGCGAGCCCAGCT-1	-2.39794	4.31117
001-057_T0_COL_EPI_5p_N1__CGTTAGAAGGCAGGTT-1	-2.30446	3.6393
001-057_T0_COL_EPI_5p_N1__ACGATGTTCTTCAACT-1	4.02049	6.08673
001-057_T0_COL_EPI_5p_N1__CTAGTGAAGTTAAGTG-1	-1.89071	4.48123
001-057_T0_COL_EPI_5p_N1__TTTGGTTAGCGCCTCA-1	-2.19683	3.82435
001-057_T0_COL_EPI_5p_N1__TCGGTAAAGACAGGCT-1	-2.63511	3.80587
001-057_T0_COL_EPI_5p_N1__ATCCACCAGTTCGCGC-1	5.48785	6.27013
001-057_T0_COL_EPI_5p_N1__CGCGGTACAAAGCGGT-1	-2.54902	2.55976
001-057_T0_COL_EPI_5p_N1__GTCGGGTTCTTCGAGA-1	4.5065	6.04136
001-057_T0_COL_EPI_5p_N1__TCTATTGCATCCTTGC-1	-2.11332	2.76535
001-057_T0_COL_EPI_5p_N1__CGCTATCTCTAACTCT-1	4.40457	6.12247
001-057_T0_COL_EPI_5p_N1__CAACCTCCATGACGGA-1	4.43435	6.91836
001-057_T0_COL_EPI_5p_N1__CGTGTAACATTGTGCA-1	-1.88361	3.56784
001-057_T0_COL_EPI_5p_N1__GTCACAACACTCGACG-1	-1.98639	3.49071
001-057_T0_COL_EPI_5p_N1__TACTCATCATAAGACA-1	5.10032	5.85948
001-057_T0_COL_EPI_5p_N1__TCTATTGCATTGCGGC-1	4.35618	6.63257
001-057_T0_COL_EPI_5p_N1__TTAGTTCCATGCGCAC-1	4.5784	6.03692
001-057_T0_COL_LP_5p_N1__GCGACCACAGCGTAAG-1	7.2274	2.89415
001-057_T0_COL_LP_5p_N1__GACCAATCAGCTGGCT-1	7.42144	1.8414
001-057_T0_COL_LP_5p_N1__GATCGCGAGCTGAACG-1	5.0425	3.88554
001-057_T0_COL_LP_5p_N1__CCAGCGATCCTGCCAT-1	5.207	4.32088
001-057_T0_COL_LP_5p_N1__GCGCAGTAGACTACAA-1	5.35884	4.36285
001-057_T0_COL_LP_5p_N1__CCGGGATTCCGTAGGC-1	9.22627	1.9444
001-057_T0_COL_LP_5p_N1__CATTATCCACATGACT-1	6.3811	4.45653
001-057_T0_COL_LP_5p_N1__ACTGTCCTCCAAACAC-1	7.13174	2.2574
001-057_T0_COL_LP_5p_N1__AGATTGCTCACGGTTA-1	7.39704	2.44975
001-057_T0_COL_LP_5p_N1__CTAGAGTCAAGCCGCT-1	8.83497	2.07713
001-057_T0_COL_LP_5p_N1__CTCAGAACACTACAGT-1	8.56786	1.577
001-057_T0_COL_LP_5p_N1__GCGCGATGTGTGCCTG-1	7.43912	2.06548
001-057_T0_COL_LP_5p_N1__CTGAAGTAGCGCCTTG-1	7.71991	3.03729
001-057_T0_COL_LP_5p_N1__ATGTGTGAGCTAGTTC-1	8.01619	1.98448
001-057_T0_COL_LP_5p_N1__GATCTAGTCTCAAACG-1	7.97305	2.83782
001-057_T0_COL_LP_5p_N1__CTGATAGAGGAGTTTA-1	7.11135	1.12114
001-057_T0_COL_LP_5p_N1__CTAAGACTCGCCGTGA-1	8.09171	1.84253
001-057_T0_COL_LP_5p_N1__ATTATCCGTTCTCATT-1	13.7326	4.15841
001-057_T0_COL_LP_5p_N1__GATCTAGTCATGTCTT-1	8.04738	2.72294
001-057_T0_COL_LP_5p_N1__TCAGCAAAGGAGCGTT-1	8.06954	1.9868
001-057_T0_COL_LP_5p_N1__CGATGTAAGCCAGTAG-1	12.3376	10.9968
001-057_T0_COL_LP_5p_N1__AACTTTCGTGCAGGTA-1	8.65645	2.04611
001-057_T0_COL_LP_5p_N1__TAGCCGGGTTTGCATG-1	7.90864	2.16506
001-057_T0_COL_LP_5p_N1__TTAGGCAGTTAAGATG-1	5.35487	5.24885
001-057_T0_COL_LP_5p_N1__GCAATCATCGACCAGC-1	4.84141	5.48377
001-057_T0_COL_LP_5p_N1__TTGAACGCATGTTGAC-1	7.25233	2.64381
001-057_T0_COL_LP_5p_N1__GATGCTATCTCTTGAT-1	3.71825	6.2808
001-057_T0_COL_LP_5p_N1__AGATCTGAGTGTCCAT-1	8.51621	1.27831
001-057_T0_COL_LP_5p_N1__ACATGGTGTTTGTTTC-1	9.46581	2.27711
001-057_T0_COL_LP_5p_N1__GGATGTTCAGCTGCTG-1	8.16405	5.17149
001-057_T0_COL_LP_5p_N1__CTCGGAGAGTCTCAAC-1	4.37983	5.0834
001-057_T0_COL_LP_5p_N1__CATCAAGGTTGGTTTG-1	7.88004	2.07693
001-057_T0_COL_LP_5p_N1__CGATTGACAGAGCCAA-1	6.99987	2.79572
001-057_T0_COL_LP_5p_N1__ACGTCAAAGGTGCTTT-1	6.59175	5.6455
001-057_T0_COL_LP_5p_N1__CGTAGCGTCGAATCCA-1	4.08398	4.22967
001-057_T0_COL_LP_5p_N1__CAGATCATCCCATTAT-1	6.27614	5.91547
001-057_T0_COL_LP_5p_N1__TCAGCTCTCATGTCTT-1	7.69395	2.16002
001-057_T0_COL_LP_5p_N1__CAGAATCGTTGAGGTG-1	6.86932	5.51562
001-057_T0_COL_LP_5p_N1__GATCAGTTCGCCTGAG-1	7.09563	5.47285
001-057_T0_COL_LP_5p_N1__TGGCCAGTCTCCCTGA-1	10.7257	10.6926
001-057_T0_COL_LP_5p_N1__GCCTCTACAAAGGAAG-1	9.29	1.67569
001-057_T0_COL_LP_5p_N1__TCCCGATAGTGTCCCG-1	7.06758	5.18736
001-057_T0_COL_LP_5p_N1__CTTAGGAAGTGGTAAT-1	9.47445	1.83186
001-057_T0_COL_LP_5p_N1__GCGGGTTCAAGGTTCT-1	8.89334	1.68437
001-057_T0_COL_LP_5p_N1__GGTGTTACAGTCAGCC-1	-0.874573	3.32622
001-057_T0_COL_LP_5p_N1__AGGGTGAGTCAGAAGC-1	8.91779	1.71798
001-057_T0_COL_LP_5p_N1__CCGGTAGTCTTGCATT-1	9.22176	1.77265
001-057_T0_COL_LP_5p_N1__CTCTACGAGCCAGAAC-1	7.20913	6.058
001-057_T0_COL_LP_5p_N1__AGATTGCTCTGCTGTC-1	16.4823	4.77375
001-057_T0_COL_LP_5p_N1__ACCCACTGTGTGGTTT-1	6.08026	5.19919
001-057_T0_COL_LP_5p_N1__GGTATTGAGTTTCCTT-1	8.17569	1.44789
001-057_T0_COL_LP_5p_N1__GCACATACACCTTGTC-1	8.19339	1.9643
001-057_T0_COL_LP_5p_N1__TCGAGGCAGTGACTCT-1	7.31076	-2.15334
001-057_T0_COL_LP_5p_N1__ATCCGAAGTTAGGGTG-1	10.9251	10.9479
001-057_T0_COL_LP_5p_N1__CACACAACAATGGAAT-1	8.62853	1.95
001-057_T0_COL_LP_5p_N1__CAACCAACAGGAACGT-1	8.71915	1.59271
001-057_T0_COL_LP_5p_N1__CTCGGAGGTGTCGCTG-1	8.89335	1.37214
001-057_T0_COL_LP_5p_N1__ACTATCTCAATGAATG-1	8.87546	2.06193
001-057_T0_COL_LP_5p_N1__CGTAGGCAGCTAGTCT-1	6.23488	4.14742
001-057_T0_COL_LP_5p_N1__CTTAGGAAGAGACTAT-1	11.4686	11.6293
001-057_T0_COL_LP_5p_N1__CATCGGGGTGCGAAAC-1	7.03862	6.00881
001-057_T0_COL_LP_5p_N1__GTACGTAGTAAGTGTA-1	16.8268	4.83356
001-057_T0_COL_LP_5p_N1__TAGTGGTTCATCGATG-1	6.29089	6.08566
001-057_T0_COL_LP_5p_N1__TTTACTGTCCGTTGTC-1	-1.25239	3.3771
001-057_T0_COL_LP_5p_N1__CACCTTGAGAGGGATA-1	-2.35705	4.15408
001-057_T0_COL_LP_5p_N1__TCTATTGAGAAAGTGG-1	-2.44369	4.25577
001-057_T0_COL_LP_5p_N1__CGTCCATGTCACAAGG-1	4.8906	4.99744
001-057_T0_COL_LP_5p_N1__CTACACCCACACCGCA-1	4.70532	5.48301
001-057_T0_COL_LP_5p_N1__GACTACATCCAGAAGG-1	4.86093	5.05622
001-057_T0_COL_LP_5p_N1__AGTGAGGGTCTGATTG-1	5.11822	4.81114
001-057_T0_COL_LP_5p_N1__CCTACACGTCCGCTGA-1	4.91821	5.14969
001-057_T0_COL_LP_5p_N1__GCATGTACAACGATGG-1	5.25683	4.66572
001-059_T0_COL_EPI_5p_N1__GCGCAGTTCCAGTAGT-1	12.6269	11.1137
001-059_T0_COL_EPI_5p_N1__GACCTGGAGCCCTAAT-1	5.16558	5.25098
001-059_T0_COL_EPI_5p_N1__CTCGAGGGTCATATCG-1	7.56417	-0.270024
001-059_T0_COL_EPI_5p_N1__AAACGGGAGTCCCACG-1	4.00215	5.329
001-059_T0_COL_EPI_5p_N1__CCTTTCTTCACGACTA-1	5.38771	4.76012
001-059_T0_COL_EPI_5p_N1__CCTTACGTCCCGACTT-1	7.49425	-0.946452
001-059_T0_COL_EPI_5p_N1__AACCGCGTCTCATTCA-1	4.29868	4.69782
001-059_T0_COL_EPI_5p_N1__ACACCGGCAGCTGTAT-1	5.34374	5.50869
001-059_T0_COL_EPI_5p_N1__AGAGCTTCAAGCCGCT-1	4.92414	5.89688
001-059_T0_COL_EPI_5p_N1__CAGAGAGTCGCCTGAG-1	5.16417	5.03571
001-059_T0_COL_EPI_5p_N1__CGTTGGGCAAGTAATG-1	4.95657	4.97307
001-059_T0_COL_EPI_5p_N1__GGGATGACAAGCTGAG-1	5.13619	5.26663
001-059_T0_COL_EPI_5p_N1__AGCTCCTGTGAACCTT-1	4.77044	4.891
001-059_T0_COL_EPI_5p_N1__ATGTGTGCAGAGTGTG-1	4.93183	5.0844
001-059_T0_COL_EPI_5p_N1__TGAAAGAGTCTAGGTT-1	4.906	5.26225
001-059_T0_COL_EPI_5p_N1__CCTCTGAGTTTACTCT-1	4.78692	5.09886
001-059_T0_COL_LP_5p_N1__TCACGAAAGGATCGCA-1	5.95221	3.94463
001-059_T0_COL_LP_5p_N1__ACACCAATCTGTGCAA-1	4.55029	5.31608
001-059_T0_COL_LP_5p_N1__GCGCAGTTCTGCTGCT-1	7.46232	2.65416
001-059_T0_COL_LP_5p_N1__AAGGTTCGTAACGTTC-1	4.22225	4.00413
001-059_T0_COL_LP_5p_N1__GACAGAGCATAGAAAC-1	6.84748	2.47267
001-059_T0_COL_LP_5p_N1__CTGATCCAGATGTGTA-1	7.1076	-0.569539
001-059_T0_COL_LP_5p_N1__CCTCAGTTCGCCAAAT-1	6.31206	2.96912
001-059_T0_COL_LP_5p_N1__ATGCGATGTTTCGCTC-1	7.39941	5.00518
001-059_T0_COL_LP_5p_N1__CGGCTAGCACGGATAG-1	5.27367	4.11383
001-059_T0_COL_LP_5p_N1__ACATACGCACAGAGGT-1	7.29759	2.45099
001-059_T0_COL_LP_5p_N1__CTAGTGAAGACAATAC-1	4.40883	4.23758
001-059_T0_COL_LP_5p_N1__CTTGGCTTCGGTCTAA-1	11.6202	10.1238
001-059_T0_COL_LP_5p_N1__CTAACTTCACCATCCT-1	7.07454	2.69235
001-059_T0_COL_LP_5p_N1__CAGAGAGGTGCAGGTA-1	7.3239	5.07654
001-059_T0_COL_LP_5p_N1__GTATTCTCATGAACCT-1	7.14688	2.48864
001-059_T0_COL_LP_5p_N1__TATCTCAAGAGGGATA-1	7.64479	2.52029
001-059_T0_COL_LP_5p_N1__AGCCTAATCAAAGTAG-1	7.00731	2.72523
001-059_T0_COL_LP_5p_N1__CACATTTTCACCAGGC-1	7.69682	2.38151
001-059_T0_COL_LP_5p_N1__CAACTAGTCTGGCGTG-1	7.63162	2.5764
001-059_T0_COL_LP_5p_N1__AATCGGTAGCCGGTAA-1	6.65504	2.77863
001-059_T0_COL_LP_5p_N1__GAAGCAGTCCTACAGA-1	7.57166	2.45149
001-059_T0_COL_LP_5p_N1__AGATTGCTCATTATCC-1	7.20376	2.35149
001-059_T0_COL_LP_5p_N1__ATTTCTGTCACATGCA-1	4.22431	4.42546
001-059_T0_COL_LP_5p_N1__GTTCTCGCAGTGAGTG-1	7.43859	2.4826
001-059_T0_COL_LP_5p_N1__AGCTTGAAGTCCATAC-1	7.01898	-1.77896
001-059_T0_COL_LP_5p_N1__TAGACCAAGGGAACGG-1	7.5831	1.08857
001-059_T0_COL_LP_5p_N1__CCACTACTCAACACCA-1	6.53345	3.43922
001-059_T0_COL_LP_5p_N1__TTTACTGTCGATGAGG-1	7.23861	2.51635
001-059_T0_COL_LP_5p_N1__AACGTTGTCTCTTATG-1	5.60235	4.79571
001-059_T0_COL_LP_5p_N1__GGCTCGATCCGCTGTT-1	7.36014	1.74349
001-059_T0_COL_LP_5p_N1__CGTTAGAAGATGGGTC-1	3.94614	4.52066
001-059_T0_COL_LP_5p_N1__AAATGCCAGTCGATAA-1	7.00604	-0.720694
001-059_T0_COL_LP_5p_N1__AAGGAGCCAGTAAGAT-1	7.93968	2.22505
001-059_T0_COL_LP_5p_N1__CATTATCCAATCCGAT-1	6.05732	5.3189
001-059_T0_COL_LP_5p_N1__GTGTTAGGTAGAAGGA-1	7.10822	2.66216
001-059_T0_COL_LP_5p_N1__TCACGAATCTCCAACC-1	7.73255	2.21965
001-059_T0_COL_LP_5p_N1__CAGCATATCCGTAGGC-1	6.85826	-1.78062
001-059_T0_COL_LP_5p_N1__CCAGCGATCATAACCG-1	8.46858	2.2585
001-059_T0_COL_LP_5p_N1__ATTTCTGTCGGCTTGG-1	8.15872	2.11527
001-059_T0_COL_LP_5p_N1__ATCTGCCTCTCTGTCG-1	14.3378	3.61439
001-059_T0_COL_LP_5p_N1__GCGACCATCCAACCAA-1	9.01424	1.67483
001-059_T0_COL_LP_5p_N1__GGATGTTTCATCACCC-1	6.949	-1.74034
001-059_T0_COL_LP_5p_N1__ACTGAACAGACATAAC-1	7.43373	2.58496
001-059_T0_COL_LP_5p_N1__GGAATAATCACTTATC-1	8.96559	1.17432
001-059_T0_COL_LP_5p_N1__ACGTCAATCTCGATGA-1	5.23587	5.36043
001-059_T0_COL_LP_5p_N1__TCTGGAACAGTCACTA-1	5.62155	5.87308
001-059_T0_COL_LP_5p_N1__AGTAGTCGTTGGAGGT-1	7.60582	2.50924
001-059_T0_COL_LP_5p_N1__TTTGGTTGTCATGCCG-1	6.11177	4.37141
001-059_T0_COL_LP_5p_N1__AGCTCTCCAACGCACC-1	7.35979	2.58064
001-059_T0_COL_LP_5p_N1__GTTCGGGAGTACACCT-1	9.08357	1.34653
001-059_T0_COL_LP_5p_N1__CATGACATCGTTGCCT-1	7.56833	2.67039
001-059_T0_COL_LP_5p_N1__TGGCTGGTCTGGTTCC-1	6.46547	5.57098
001-059_T0_COL_LP_5p_N1__TCAATCTGTTCGGGCT-1	7.53168	2.36983
001-059_T0_COL_LP_5p_N1__CGCTATCCAATGAAAC-1	7.17095	-1.99667
001-059_T0_COL_LP_5p_N1__ATTGGTGGTAAAGGAG-1	6.91315	-1.53888
001-059_T0_COL_LP_5p_N1__CTGCTGTTCCCTAATT-1	6.96296	-1.82147
001-059_T0_COL_LP_5p_N1__AAAGCAACACGACGAA-1	7.22089	-0.825782
001-059_T0_COL_LP_5p_N1__GTGAAGGAGTTGAGAT-1	4.55534	4.63118
001-059_T0_COL_LP_5p_N1__GCTGCTTAGCTAGTTC-1	16.7985	5.58323
001-059_T0_COL_LP_5p_N1__TCTATTGTCTACCTGC-1	8.6453	1.00232
001-059_T0_COL_LP_5p_N1__CAAGAAAAGACTGGGT-1	5.49369	5.02529
001-059_T0_COL_LP_5p_N1__CATATTCTCAGTCCCT-1	6.79054	-2.13232
001-059_T0_COL_LP_5p_N1__AGGTCCGTCCCACTTG-1	6.79518	-1.82505
001-059_T0_COL_LP_5p_N1__CCTAAAGAGATAGCAT-1	7.04783	-1.4606
001-059_T0_COL_LP_5p_N1__GGGTCTGAGACAAAGG-1	6.72573	2.33047
001-059_T0_COL_LP_5p_N1__CGGCTAGCAAACCTAC-1	7.44655	2.28328
001-059_T0_COL_LP_5p_N1__CATATTCGTCATGCCG-1	9.37723	1.98843
001-059_T0_COL_LP_5p_N1__CATCGGGAGCGTCTAT-1	8.53155	1.82909
001-059_T0_COL_LP_5p_N1__TGGCGCATCGCCATAA-1	6.42488	-1.92678
001-059_T0_COL_LP_5p_N1__TTCGAAGAGGAATGGA-1	8.4565	1.99251
001-059_T0_COL_LP_5p_N1__TTCTACACAGCATGAG-1	6.99355	5.21403
001-059_T0_COL_LP_5p_N1__AGGCCACAGATGAGAG-1	7.38827	2.46908
001-059_T0_COL_LP_5p_N1__CTCAGAATCACCGGGT-1	6.07769	4.95607
001-059_T0_COL_LP_5p_N1__GTACGTATCAACACTG-1	7.24673	2.49694
001-059_T0_COL_LP_5p_N1__GTTCATTGTAGTAGTA-1	5.71256	5.1177
001-059_T0_COL_LP_5p_N1__CTGATCCGTAGAAAGG-1	7.76484	2.55728
001-059_T0_COL_LP_5p_N1__GCTTGAAAGCTGTTCA-1	7.10976	5.55572
001-059_T0_COL_LP_5p_N1__CATGACATCATCACCC-1	7.9816	2.57696
001-059_T0_COL_LP_5p_N1__AGCTCTCTCGAGAACG-1	6.87243	-1.32941
001-059_T0_COL_LP_5p_N1__CTCTGGTTCTATCGCC-1	7.17687	-1.50374
001-059_T0_COL_LP_5p_N1__GTACTTTTCGCGTAGC-1	5.3784	4.5447
001-059_T0_COL_LP_5p_N1__CCTCAGTCACGCGAAA-1	9.34464	1.88268
001-059_T0_COL_LP_5p_N1__GAGCAGACAGTCCTTC-1	7.82461	2.13165
001-059_T0_COL_LP_5p_N1__AGTCTTTGTATAAACG-1	7.8452	2.566
001-059_T0_COL_LP_5p_N1__TGTGGTAAGTTATCGC-1	6.77823	-2.04725
001-059_T0_COL_LP_5p_N1__GCATGATCACGGTAAG-1	8.05311	2.58056
001-059_T0_COL_LP_5p_N1__TGGTTAGTCATCACCC-1	6.94713	-1.96498
001-059_T0_COL_LP_5p_N1__TTGGAACGTACCGGCT-1	8.01849	2.66233
001-059_T0_COL_LP_5p_N1__ATAAGAGCATGCATGT-1	8.39546	2.267
001-059_T0_COL_LP_5p_N1__CTCTGGTCAAACGTGG-1	7.44669	2.69002
001-059_T0_COL_LP_5p_N1__CCATGTCCATAGGATA-1	7.91449	0.162546
001-059_T0_COL_LP_5p_N1__AGTAGTCTCGCCCTTA-1	4.99619	4.92523
001-059_T0_COL_LP_5p_N1__GCTGCTTGTCATATCG-1	8.86835	1.8464
001-059_T0_COL_LP_5p_N1__GCTGCTTGTGACGCCT-1	7.3746	0.408248
001-059_T0_COL_LP_5p_N1__CGTAGCGGTTGATTGC-1	7.93535	0.542501
001-059_T0_COL_LP_5p_N1__CACCAGGTCTCAACTT-1	7.9605	1.72124
001-059_T0_COL_LP_5p_N1__GCCTCTAAGAGTCTGG-1	5.76429	3.90659
001-059_T0_COL_LP_5p_N1__ATCTACTAGGTGCACA-1	7.64989	-1.1613
001-059_T0_COL_LP_5p_N1__GTCTTCGGTAGCGCAA-1	8.93257	1.0684
001-059_T0_COL_LP_5p_N1__GTACTCCGTCGCGGTT-1	4.06019	4.25774
001-059_T0_COL_LP_5p_N1__CTGATAGGTGTTGAGG-1	6.66893	5.67406
001-059_T0_COL_LP_5p_N1__CTTAACTGTGAAATCA-1	8.72489	1.51428
001-059_T0_COL_LP_5p_N1__ATCCACCCAGGCTGAA-1	9.0818	1.91094
001-059_T0_COL_LP_5p_N1__CGCGGTAAGTCCGGTC-1	4.21179	5.27441
001-059_T0_COL_LP_5p_N1__ATGTGTGAGCCAACAG-1	6.21471	5.84328
001-059_T0_COL_LP_5p_N1__CGATGGCCAAGTAATG-1	8.76208	0.943197
001-059_T0_COL_LP_5p_N1__TCAACGACAAAGAATC-1	6.14158	5.44295
001-059_T0_COL_LP_5p_N1__TAAACCGCATCACCCT-1	5.90641	4.89205
001-059_T0_COL_LP_5p_N1__CAGAATCGTAAGGGCT-1	5.3412	3.2091
001-059_T0_COL_LP_5p_N1__CACCACTCATCTCCCA-1	4.42627	4.43421
001-059_T0_COL_LP_5p_N1__AAGTCTGAGTTGTAGA-1	7.78741	0.0924358
001-059_T0_COL_LP_5p_N1__CTCGGGAGTCGCATCG-1	8.14977	2.22019
001-059_T0_COL_LP_5p_N1__AGGGAGTTCAAGGTAA-1	3.77477	4.53224
001-059_T0_COL_LP_5p_N1__ATTTCTGAGATAGTCA-1	4.48902	4.37406
001-059_T0_COL_LP_5p_N1__TGCGTGGGTAAATACG-1	3.86001	4.39154
001-059_T0_COL_LP_5p_N1__CACACTCTCCTTAATC-1	5.25709	4.85377
001-059_T0_COL_LP_5p_N1__TTTGTCAGTCAGAGGT-1	8.78335	1.36398
001-059_T0_COL_LP_5p_N1__GTGCAGCGTAGTAGTA-1	5.77421	5.12448
001-059_T0_COL_LP_5p_N1__CGCGTTTTCGGCTTGG-1	7.08043	-1.95152
001-059_T0_COL_LP_5p_N1__TATGCCCCAGACGCTC-1	4.85526	4.24708
001-059_T0_COL_LP_5p_N1__CCTAAAGCATGCTGGC-1	8.76587	1.96124
001-059_T0_COL_LP_5p_N1__CTAGAGTAGCAGCCTC-1	8.91632	1.93941
001-059_T0_COL_LP_5p_N1__CTCGAAATCACCACCT-1	5.3124	4.88779
001-059_T0_COL_LP_5p_N1__GTATCTTGTCAAAGAT-1	6.28784	3.63722
001-059_T0_COL_LP_5p_N1__CGTAGCGCATTCGACA-1	3.88181	4.10237
001-059_T0_COL_LP_5p_N1__CCCAATCAGACAAAGG-1	7.19613	2.35125
001-059_T0_COL_LP_5p_N1__CGAGAAGTCCAGATCA-1	4.72665	4.96724
001-059_T0_COL_LP_5p_N1__CGTTCTGTCGGAATCT-1	5.72978	5.47287
001-059_T0_COL_LP_5p_N1__ACTGATGAGTGACATA-1	8.59647	1.60566
001-059_T0_COL_LP_5p_N1__AGAGCTTGTAAGAGAG-1	4.9963	5.9401
001-059_T0_COL_LP_5p_N1__GCTGGGTCACTTACGA-1	7.73026	2.08558
001-059_T0_COL_LP_5p_N1__TAGACCAAGTCTCAAC-1	4.63628	5.91342
001-059_T0_COL_LP_5p_N1__GATGAGGGTATATGAG-1	5.26509	5.07589
001-059_T0_COL_LP_5p_N1__TTATGCTAGGGATACC-1	9.38428	2.1832
001-059_T0_COL_LP_5p_N1__ATTATCCGTAGAGTGC-1	-0.978845	2.77918
001-059_T0_COL_LP_5p_N1__ACGCCAGCAGGATCGA-1	6.33786	4.02047
001-059_T0_COL_LP_5p_N1__TAGAGCTCATTCACTT-1	5.30059	5.44359
001-059_T0_COL_LP_5p_N1__GGATGTTGTGTGAAAT-1	7.90052	1.25432
001-059_T0_COL_LP_5p_N1__CTCCTAGCAGATCGGA-1	4.09246	4.60476
001-059_T0_COL_LP_5p_N1__TCAGCTCCATCGACGC-1	8.27101	2.33084
001-059_T0_COL_LP_5p_N1__CAAGAAACACTTACGA-1	6.27916	2.92299
001-059_T0_COL_LP_5p_N1__GTAACGTTCTTCGGTC-1	4.0239	5.37754
001-062_T0_COL_EPI_5p_N1__CTTCTCTCACCAGCAC-1	5.57903	3.61807
001-062_T0_COL_EPI_5p_N1__TGAGAGGAGTTTAGGA-1	5.70138	3.49493
001-062_T0_COL_EPI_5p_N1__CGGACACAGACTGTAA-1	5.75492	3.28009
001-062_T0_COL_EPI_5p_N1__CCAGCGACACGTTGGC-1	5.40749	4.24064
001-062_T0_COL_EPI_5p_N1__CAGAATCTCAGCTCGG-1	5.68447	3.5097
001-062_T0_COL_EPI_5p_N1__GCAATCAAGCTGGAAC-1	5.56218	3.87885
001-062_T0_COL_EPI_5p_N1__CAAGAAATCAGAAATG-1	11.6933	10.0387
001-062_T0_COL_EPI_5p_N1__CGTCAGGCAGCGTTCG-1	5.36655	3.52775
001-062_T0_COL_EPI_5p_N1__GCAGCCATCTAAGCCA-1	5.8606	3.81876
001-062_T0_COL_EPI_5p_N1__ACACTGATCCAGAGGA-1	5.7073	3.59128
001-062_T0_COL_EPI_5p_N1__ATTACTCTCCGCGTTT-1	5.31915	3.56246
001-062_T0_COL_EPI_5p_N1__ACGGGTCAGAGCTATA-1	5.88767	3.46881
001-062_T0_COL_EPI_5p_N1__TGGTTCCGTCACAAGG-1	5.68042	3.45006
001-062_T0_COL_EPI_5p_N1__CGTTCTGGTATATGAG-1	5.59903	3.49736
001-062_T0_COL_EPI_5p_N1__ACACCGGAGTAGCGGT-1	7.28874	2.77684
001-062_T0_COL_EPI_5p_N1__ACCTTTACACAAGACG-1	6.77932	2.96865
001-062_T0_COL_EPI_5p_N1__CGCTGGACAAAGCAAT-1	6.02805	3.28685
001-062_T0_COL_EPI_5p_N1__GACTAACGTGAAATCA-1	6.49407	2.77563
001-062_T0_COL_EPI_5p_N1__TCAATCTGTGAAATCA-1	5.776	3.5454
001-062_T0_COL_EPI_5p_N1__GTTCATTCAGCTATTG-1	2.89994	0.105942
001-062_T0_COL_EPI_5p_N1__ATCGAGTGTTAGGGTG-1	5.6896	3.30338
001-062_T0_COL_EPI_5p_N1__GGATGTTAGCCTTGAT-1	5.70686	3.95644
001-062_T0_COL_EPI_5p_N1__GGTGAAGAGACACTAA-1	7.64141	2.09588
001-062_T0_COL_EPI_5p_N1__CTGTGCTTCTTACCGC-1	5.59916	3.56923
001-062_T0_COL_EPI_5p_N1__GGACAGACAGCGTAAG-1	5.72348	2.05356
001-062_T0_COL_EPI_5p_N1__ACTGAGTTCTGATACG-1	11.5168	9.9458
001-062_T0_COL_EPI_5p_N1__CTAAGACAGATAGGAG-1	6.14971	2.96551
001-062_T0_COL_EPI_5p_N1__CTGCTGTAGAGGTTGC-1	5.68583	3.41153
001-062_T0_COL_EPI_5p_N1__CATTCGCAGGGTTTCT-1	5.89575	3.77011
001-062_T0_COL_EPI_5p_N1__ATCCGAAAGGAGCGTT-1	7.95737	2.84519
001-062_T0_COL_EPI_5p_N1__TGGCTGGAGCTAACTC-1	6.00349	3.04928
001-062_T0_COL_EPI_5p_N1__TACACGAGTTCGCGAC-1	5.73331	3.36765
001-062_T0_COL_EPI_5p_N1__TACTCATTCCCGACTT-1	5.61173	3.25179
001-062_T0_COL_EPI_5p_N1__CTGGTCTAGGCTACGA-1	6.64945	2.80121
001-062_T0_COL_EPI_5p_N1__TTCGGTCTCTCCAGGG-1	5.52827	4.14241
001-062_T0_COL_EPI_5p_N1__TCACAAGAGTTAACGA-1	6.94274	2.16378
001-062_T0_COL_EPI_5p_N1__TATCAGGGTGTAAGTA-1	5.78471	3.19285
001-062_T0_COL_EPI_5p_N1__GTCAAGTCATGCTGGC-1	5.17671	3.82671
001-062_T0_COL_EPI_5p_N1__TCTCTAAGTAAATGAC-1	5.80346	3.99081
001-062_T0_COL_EPI_5p_N1__CATTCGCTCCGGCACA-1	6.80104	0.788412
001-062_T0_COL_EPI_5p_N1__GACTAACGTACGCTGC-1	4.7597	4.51004
001-062_T0_COL_EPI_5p_N1__GACGTGCTCCTTGCCA-1	16.1034	5.40021
001-062_T0_COL_EPI_5p_N1__CAGAGAGAGAATGTGT-1	6.60234	2.23835
001-062_T0_COL_EPI_5p_N1__TCAACGAAGCTAACTC-1	5.65442	2.2895
001-062_T0_COL_EPI_5p_N1__CGCGGTAGTCTAGTGT-1	12.3523	11.1891
001-062_T0_COL_EPI_5p_N1__CCTCAGTGTCATCGGC-1	6.65054	1.02272
001-062_T0_COL_EPI_5p_N1__CGAATGTTCATAACCG-1	4.73935	4.48765
001-062_T0_COL_EPI_5p_N1__GTGAAGGGTGACGCCT-1	6.78778	3.43729
001-062_T0_COL_EPI_5p_N1__CTGCCTACAGCTGTGC-1	6.99887	0.440148
001-062_T0_COL_EPI_5p_N1__TGGTTAGTCTTGTCAT-1	4.26153	4.90981
001-062_T0_COL_EPI_5p_N1__AACTCTTGTCTTGCGG-1	9.09267	2.09835
001-062_T0_COL_EPI_5p_N1__CCCAATCTCATCACCC-1	6.02221	2.35472
001-062_T0_COL_EPI_5p_N1__CTTAACTTCTCCAACC-1	3.95455	4.54835
001-062_T0_COL_EPI_5p_N1__AGCTTGATCGCATGAT-1	7.14193	2.63139
001-062_T0_COL_EPI_5p_N1__CACTCCATCGCCTGAG-1	4.0111	5.26413
001-062_T0_COL_EPI_5p_N1__TGTGGTAGTTCGAATC-1	5.87397	3.73062
001-062_T0_COL_EPI_5p_N1__ATCTGCCCAACACCCG-1	6.099	2.7518
001-062_T0_COL_EPI_5p_N1__TGTCCCATCGCAGGCT-1	3.98665	5.19204
001-062_T0_COL_EPI_5p_N1__TGTGGTAAGCGCCTTG-1	6.69621	2.21232
001-062_T0_COL_EPI_5p_N1__CACATAGAGTAGCGGT-1	5.18956	3.55743
001-062_T0_COL_EPI_5p_N1__CCTTCCCTCTTACCTA-1	7.08294	3.58793
001-062_T0_COL_EPI_5p_N1__CCTACCAGTGATGATA-1	7.22546	-0.0622467
001-062_T0_COL_EPI_5p_N1__GGGACCTAGAAGCCCA-1	6.91049	2.71298
001-062_T0_COL_EPI_5p_N1__ATGTGTGCAGTATCTG-1	6.86292	3.7285
001-062_T0_COL_EPI_5p_N1__CGTCACTGTGCCTGTG-1	6.75552	2.18787
001-062_T0_COL_EPI_5p_N1__AGTAGTCCACGTGAGA-1	7.21539	2.87094
001-062_T0_COL_EPI_5p_N1__GATGCTAGTTGGTGGA-1	5.34626	4.75118
001-062_T0_COL_EPI_5p_N1__AGCATACCACCATCCT-1	7.22023	1.85037
001-062_T0_COL_EPI_5p_N1__TCGTACCCAGACACTT-1	4.69655	4.59045
001-062_T0_COL_EPI_5p_N1__TTATGCTGTAAATGTG-1	6.0541	3.04072
001-062_T0_COL_EPI_5p_N1__TACTCGCGTGCAACTT-1	8.81312	2.22762
001-062_T0_COL_EPI_5p_N1__CTTAACTTCACAGTAC-1	4.92683	5.06787
001-062_T0_COL_EPI_5p_N1__CGATCGGTCTTGGGTA-1	7.94172	2.54385
001-062_T0_COL_EPI_5p_N1__AACGTTGAGGGATCTG-1	7.1934	0.978725
001-062_T0_COL_EPI_5p_N1__AAACGGGTCGTAGGTT-1	7.08706	0.916478
001-062_T0_COL_EPI_5p_N1__TTTATGCGTGTTTGTG-1	6.97833	1.51716
001-062_T0_COL_EPI_5p_N1__AAAGTAGGTATTAGCC-1	6.67451	1.12152
001-062_T0_COL_EPI_5p_N1__TCACAAGTCTTGAGGT-1	7.9626	2.28749
001-062_T0_COL_EPI_5p_N1__CACACTCTCGGTGTCG-1	3.08156	0.298582
001-062_T0_COL_EPI_5p_N1__GGATTACCAGATGGCA-1	5.38502	4.6257
001-062_T0_COL_EPI_5p_N1__CGTTCTGAGCCAGTTT-1	3.96091	5.33272
001-062_T0_COL_EPI_5p_N1__TCAGGTAGTATCACCA-1	5.63671	4.69146
001-062_T0_COL_EPI_5p_N1__ACATCAGTCCGAACGC-1	7.12068	-1.85845
001-062_T0_COL_EPI_5p_N1__GCTCTGTTCTCGGACG-1	7.2803	-0.385954
001-062_T0_COL_EPI_5p_N1__AAGGCAGAGACCCACC-1	5.59667	5.2967
001-062_T0_COL_EPI_5p_N1__ACTGCTCAGAAGCCCA-1	5.37022	5.81105
001-062_T0_COL_EPI_5p_N1__TCATTTGCAGTAACGG-1	7.20413	-0.349397
001-062_T0_COL_EPI_5p_N1__ATCACGACAGTCAGAG-1	5.56571	4.68803
001-062_T0_COL_EPI_5p_N1__GTTCGGGCACGGTAGA-1	7.79407	-0.506592
001-062_T0_COL_EPI_5p_N1__GAATAAGCATCTGGTA-1	5.54434	5.29657
001-062_T0_COL_EPI_5p_N1__TGCCCTATCTCCTATA-1	5.27266	4.56412
001-062_T0_COL_EPI_5p_N1__ATAGACCTCGCCGTGA-1	3.8109	4.29099
001-062_T0_COL_EPI_5p_N1__AAACGGGTCTATCCCG-1	11.8513	10.4335
001-062_T0_COL_EPI_5p_N1__TGGGAAGCAAGAAAGG-1	5.76126	3.72387
001-062_T0_COL_EPI_5p_N1__TAAGTGCAGCATGGCA-1	6.22096	1.11138
001-062_T0_COL_EPI_5p_N1__TTGCGTCAGACGCAAC-1	5.45908	4.03066
001-062_T0_COL_EPI_5p_N1__TTTGCGCAGCATGGCA-1	7.27947	-1.61596
001-062_T0_COL_EPI_5p_N1__CCGGGATTCATGTCTT-1	7.25032	-0.586022
001-062_T0_COL_EPI_5p_N1__TTAGGACCAATGTAAG-1	8.94997	1.84805
001-062_T0_COL_EPI_5p_N1__AAACGGGGTCAAAGAT-1	5.54836	5.28187
001-062_T0_COL_EPI_5p_N1__GGAGCAATCTATCCCG-1	5.54119	3.38092
001-062_T0_COL_EPI_5p_N1__AGCTCTCTCAGATAAG-1	5.68468	4.97423
001-062_T0_COL_EPI_5p_N1__TGGTTCCGTCATATGC-1	5.67459	5.24686
001-062_T0_COL_EPI_5p_N1__GCTGCAGAGCAACGGT-1	5.82505	5.22985
001-062_T0_COL_EPI_5p_N1__CTGCGGATCCAGATCA-1	7.54536	-1.49583
001-062_T0_COL_EPI_5p_N1__CGGACGTGTCAGTGGA-1	9.1891	2.08456
001-062_T0_COL_EPI_5p_N1__CCGTACTTCGGTCTAA-1	6.30204	5.62736
001-062_T0_COL_EPI_5p_N1__CAGCAGCCACGCGAAA-1	8.48071	1.71603
001-062_T0_COL_EPI_5p_N1__TCAGGTACAGCTGGCT-1	7.369	-1.64891
001-062_T0_COL_EPI_5p_N1__AGGGTGACAAAGCAAT-1	8.73077	1.77561
001-062_T0_COL_EPI_5p_N1__AGTAGTCTCCATGCTC-1	5.87365	5.58984
001-062_T0_COL_EPI_5p_N1__CTGAAACGTGCGAAAC-1	4.5284	5.32992
001-062_T0_COL_EPI_5p_N1__GAGGTGAAGACTGGGT-1	8.92015	2.17412
001-062_T0_COL_EPI_5p_N1__AGAGCTTGTTTCGCTC-1	4.72751	4.35287
001-062_T0_COL_EPI_5p_N1__AGCTCTCTCTGGGCCA-1	4.79343	5.49317
001-062_T0_COL_EPI_5p_N1__AACTCCCAGAGGGATA-1	7.2374	-0.439431
001-062_T0_COL_EPI_5p_N1__CCGGGATCAATAGAGT-1	6.28728	3.77921
001-062_T0_COL_EPI_5p_N1__CCGTTCAAGGGAAACA-1	5.73055	6.04678
001-062_T0_COL_EPI_5p_N1__GTGAAGGGTAACGACG-1	4.70028	4.54607
001-062_T0_COL_EPI_5p_N1__ACGTCAACAGGGAGAG-1	5.03794	5.15443
001-062_T0_COL_EPI_5p_N1__GACTGCGTCTCGCTTG-1	5.74189	5.16705
001-062_T0_COL_EPI_5p_N1__ATCGAGTCACGTCAGC-1	5.90198	5.67523
001-062_T0_COL_EPI_5p_N1__TACTTGTTCGAGAGCA-1	5.43765	6.00102
001-062_T0_COL_EPI_5p_N1__CAGCGACCACGCTTTC-1	7.18706	3.4018
001-062_T0_COL_EPI_5p_N1__GCCTCTATCATACGGT-1	4.87976	4.83762
001-062_T0_COL_EPI_5p_N1__ACTTGTTGTGACCAAG-1	7.45803	-2.29674
001-062_T0_COL_EPI_5p_N1__TCGCGAGGTCTCTCTG-1	5.60523	3.99985
001-062_T0_COL_EPI_5p_N1__GCGCCAAAGGCACATG-1	7.25209	-1.29584
001-062_T0_COL_EPI_5p_N1__GCCTCTAAGACATAAC-1	5.8469	5.42141
001-062_T0_COL_EPI_5p_N1__GTACTCCCACGAAACG-1	5.14382	4.10793
001-062_T0_COL_EPI_5p_N1__AACACGTTCCCATTAT-1	4.29519	5.64892
001-062_T0_COL_EPI_5p_N1__ACGAGCCCACCTCGGA-1	11.2212	11.218
001-062_T0_COL_EPI_5p_N1__TGAGGGAAGCAACGGT-1	7.32028	-0.320158
001-062_T0_COL_EPI_5p_N1__GTCGGGTAGTTACGGG-1	5.69069	2.66983
001-062_T0_COL_EPI_5p_N1__TGGACGCGTATCGCAT-1	2.89061	-1.93962
001-062_T0_COL_EPI_5p_N1__GATCAGTTCGCAAACT-1	8.63702	1.6926
001-062_T0_COL_EPI_5p_N1__GGACATTGTAGTACCT-1	4.36298	5.29804
001-062_T0_COL_EPI_5p_N1__TGGGAAGTCTCGGACG-1	5.75301	5.16684
001-062_T0_COL_EPI_5p_N1__ACGTCAACATCGACGC-1	5.24369	4.22274
001-062_T0_COL_EPI_5p_N1__GCGCAACGTCCTCTTG-1	7.79337	2.35222
001-062_T0_COL_EPI_5p_N1__TGCGGGTGTTGACGTT-1	5.94772	6.12118
001-062_T0_COL_EPI_5p_N1__CGCTTCAAGGAGTTTA-1	7.45721	-2.15776
001-062_T0_COL_EPI_5p_N1__CGAATGTCATGCGCAC-1	6.6575	5.44206
001-062_T0_COL_EPI_5p_N1__TCTTCGGGTTACAGAA-1	8.53039	2.67808
001-062_T0_COL_EPI_5p_N1__GTGTTAGCAGTCAGCC-1	7.775	-2.41084
001-062_T0_COL_EPI_5p_N1__GGCTCGACAAAGTGCG-1	7.7174	-2.3346
001-062_T0_COL_EPI_5p_N1__CGGAGTCTCAGAGGTG-1	7.84429	-2.42504
001-062_T0_COL_EPI_5p_N1__TACGGGCCAGCTCGCA-1	8.97982	1.81363
001-062_T0_COL_EPI_5p_N1__GGCAATTTCGTCACGG-1	5.81351	4.56987
001-062_T0_COL_EPI_5p_N1__CGGCTAGTCTGCTGCT-1	-0.813505	3.92298
001-062_T0_COL_EPI_5p_N1__CTGAAACAGGCATGGT-1	6.72397	1.00399
001-062_T0_COL_EPI_5p_N1__ACACTGACAAGCCATT-1	7.84244	-2.51365
001-062_T0_COL_EPI_5p_N1__GGGTCTGGTTCCACAA-1	7.76722	-2.63457
001-062_T0_COL_EPI_5p_N1__ATAACGCCAGGTCCAC-1	6.85592	1.98237
001-062_T0_COL_EPI_5p_N1__TACGGTACACACATGT-1	17.5619	5.48348
001-062_T0_COL_EPI_5p_N1__TTCGAAGGTACGCACC-1	7.84712	-2.48712
001-062_T0_COL_EPI_5p_N1__ATAAGAGAGTATCGAA-1	7.82199	-2.62257
001-062_T0_COL_EPI_5p_N1__TCTCTAAAGCGTTCCG-1	7.74147	-2.14453
001-062_T0_COL_EPI_5p_N1__TGAGGGATCTCGGACG-1	7.36402	-1.27366
001-062_T0_COL_EPI_5p_N1__GTTACAGGTTAAGGGC-1	7.73868	-2.15971
001-062_T0_COL_EPI_5p_N1__CTGCGGAAGGAGTTTA-1	-1.41284	2.58611
001-062_T0_COL_EPI_5p_N1__GTCGGGTTCTACTTAC-1	7.83085	-2.54782
001-062_T0_COL_EPI_5p_N1__AGAGCGATCTTTCCTC-1	7.74164	-2.34755
001-062_T0_COL_EPI_5p_N1__ATCATCTAGCAGACTG-1	4.98797	4.75872
001-062_T0_COL_EPI_5p_N1__GCTGCGACAGGATTGG-1	7.73771	-2.52009
001-062_T0_COL_EPI_5p_N1__GCTGCTTCAAACGTGG-1	11.4071	11.4755
001-062_T0_COL_EPI_5p_N1__CCTCTGAAGGCATGTG-1	7.64029	-2.28289
001-062_T0_COL_EPI_5p_N1__TTTGTCATCGCACTCT-1	-1.48768	2.45039
001-062_T0_COL_EPI_5p_N1__TCAATCTAGTTGTCGT-1	-1.89897	2.45486
001-062_T0_COL_EPI_5p_N1__AGAATAGAGAGTGACC-1	7.86177	-2.58008
001-062_T0_COL_EPI_5p_N1__GCGCAACTCACAAACC-1	-1.58722	3.28561
001-062_T0_COL_EPI_5p_N1__TTCTTAGAGATGTTAG-1	-2.75138	3.44775
001-062_T0_COL_EPI_5p_N1__GCTGCGAGTATCACCA-1	6.47003	1.2916
001-062_T0_COL_EPI_5p_N1__CGGGTCAAGGGAGTAA-1	7.83002	-2.80737
001-062_T0_COL_EPI_5p_N1__GTGCAGCCAAGGCTCC-1	-2.17636	2.30595
001-062_T0_COL_EPI_5p_N1__GGGAGATTCTAACCGA-1	-2.27332	2.00441
001-062_T0_COL_EPI_5p_N1__AGGGATGCACATGACT-1	5.82381	4.47214
001-062_T0_COL_EPI_5p_N1__CTCTACGTCGCACTCT-1	-2.47852	2.41403
001-062_T0_COL_EPI_5p_N1__TACCTTAGTTGGAGGT-1	-2.85031	2.63617
001-062_T0_COL_EPI_5p_N1__TGGGAAGAGAGCTATA-1	5.31745	6.19689
001-062_T0_COL_EPI_5p_N1__CCTACACAGACCTAGG-1	-3.01294	2.76946
001-062_T0_COL_EPI_5p_N1__CGTTGGGGTAGGAGTC-1	-2.1534	4.53483
001-062_T0_COL_EPI_5p_N1__GAATAAGGTCCGAATT-1	-2.71876	2.28269
001-062_T0_COL_EPI_5p_N1__TCAGCAAGTCAGATAA-1	-2.30189	3.25413
001-062_T0_COL_EPI_5p_N1__GGGCACTCACAGCGTC-1	-1.62506	3.46252
001-062_T0_COL_EPI_5p_N1__GAATAAGAGGTGATTA-1	-2.39541	2.84313
001-062_T0_COL_EPI_5p_N1__ATGAGGGTCGGCATCG-1	-2.58163	3.74229
001-062_T0_COL_EPI_5p_N1__AGTGTCACACGGACAA-1	5.00123	6.42326
001-062_T0_COL_EPI_5p_N1__CCCAGTTAGTGCCAGA-1	16.4016	5.65082
001-062_T0_COL_EPI_5p_N1__TCGGGACCAGCCAGAA-1	-2.34546	3.34906
001-062_T0_COL_EPI_5p_N1__CAAGATCCATCAGTAC-1	-2.34007	2.36522
001-062_T0_COL_EPI_5p_N1__GTCTTCGAGCAGGCTA-1	4.61245	5.78475
001-062_T0_COL_EPI_5p_N1__GATCTAGCAATGTAAG-1	-2.55986	3.04176
001-062_T0_COL_EPI_5p_N1__TGTGGTAGTTGTACAC-1	7.17021	2.34746
001-062_T0_COL_EPI_5p_N1__TGGTTAGGTTGGTTTG-1	-2.34415	2.6591
001-062_T0_COL_EPI_5p_N1__CGTGTAAGTAGGCTGA-1	-2.30114	2.0765
001-062_T0_COL_EPI_5p_N1__CGTTAGAAGCTATGCT-1	-2.29103	2.57543
001-062_T0_COL_EPI_5p_N1__CTGTTTAAGAAACCGC-1	-2.97656	2.96306
001-062_T0_COL_EPI_5p_N1__CACCTTGTCAGATAAG-1	-2.45808	2.30261
001-062_T0_COL_EPI_5p_N1__CAGCATAAGGAACTGC-1	4.174	4.83426
001-062_T0_COL_EPI_5p_N1__CGGAGTCTCGTTTAGG-1	-2.23646	2.25835
001-062_T0_COL_EPI_5p_N1__CATTATCAGTTTGCGT-1	-2.69176	3.17632
001-062_T0_COL_EPI_5p_N1__CTCAGAACATGTAGTC-1	7.16124	-0.741058
001-062_T0_COL_EPI_5p_N1__AAACGGGAGGTGATAT-1	3.98973	5.69369
001-062_T0_COL_EPI_5p_N1__AAATGCCGTCTTGCGG-1	-2.37753	2.65801
001-062_T0_COL_EPI_5p_N1__TAGTTGGGTCCAGTTA-1	4.22985	5.71471
001-062_T0_COL_EPI_5p_N1__TCATTTGCACATCCAA-1	-2.27069	2.52269
001-062_T0_COL_EPI_5p_N1__GAATAAGTCCGCAGTG-1	4.86817	4.27537
001-062_T0_COL_EPI_5p_N1__CTGAAACAGTACGCCC-1	-1.74099	2.98395
001-062_T0_COL_EPI_5p_N1__CGAGCCAGTGTCTGAT-1	3.85134	5.4375
001-062_T0_COL_EPI_5p_N1__TGGGCGTGTGTGAAAT-1	4.53076	4.97438
001-062_T0_COL_EPI_5p_N1__CAGTAACAGCCCAGCT-1	5.00922	5.44086
001-062_T0_COL_EPI_5p_N1__GCGCAACCAATCGAAA-1	4.53016	6.91029
001-062_T0_COL_EPI_5p_N1__CTTGGCTCAATGAATG-1	4.32285	5.42801
001-062_T0_COL_LP_5p_N1__GTGCTTCAGTTAGCGG-1	6.70409	1.15744
001-062_T0_COL_LP_5p_N1__AGCCTAATCCAAATGC-1	7.08634	2.22023
001-062_T0_COL_LP_5p_N1__CTTCTCTAGACACGAC-1	6.99788	2.22244
001-062_T0_COL_LP_5p_N1__ATAAGAGTCAGTCAGT-1	7.3318	2.25445
001-062_T0_COL_LP_5p_N1__CGGACTGCAGTACACT-1	7.82916	1.22842
001-062_T0_COL_LP_5p_N1__ATTCTACGTAGCAAAT-1	7.01846	0.967597
001-062_T0_COL_LP_5p_N1__CGCTTCACAGCTATTG-1	6.78602	2.08071
001-062_T0_COL_LP_5p_N1__TCGTACCGTTCAGCGC-1	6.31759	2.96073
001-062_T0_COL_LP_5p_N1__CACACCTTCTTACCGC-1	6.1755	3.48787
001-062_T0_COL_LP_5p_N1__AGAGTGGCACCTATCC-1	5.76653	3.55728
001-062_T0_COL_LP_5p_N1__TGACGGCCACGTCTCT-1	7.07315	2.52734
001-062_T0_COL_LP_5p_N1__TCTTCGGAGGTACTCT-1	7.54887	1.95208
001-062_T0_COL_LP_5p_N1__CGAGCACTCATACGGT-1	7.05919	-0.138435
001-062_T0_COL_LP_5p_N1__AGGTCATGTACAGCAG-1	6.23645	2.05203
001-062_T0_COL_LP_5p_N1__CTTACCGTCGCCATAA-1	6.71544	2.27804
001-062_T0_COL_LP_5p_N1__ACTATCTGTATGAATG-1	7.20495	2.26362
001-062_T0_COL_LP_5p_N1__CATCGAATCAATACCG-1	6.45653	1.51245
001-062_T0_COL_LP_5p_N1__TGACTTTGTAGTGAAT-1	7.40494	1.99451
001-062_T0_COL_LP_5p_N1__TACGGATCAAAGTGCG-1	5.33515	4.08572
001-062_T0_COL_LP_5p_N1__ATGCGATCAATTCCTT-1	7.48214	2.3162
001-062_T0_COL_LP_5p_N1__CGGAGTCCATAGTAAG-1	7.42264	1.38052
001-062_T0_COL_LP_5p_N1__TGCGGGTTCAGTTCGA-1	7.1913	2.38597
001-062_T0_COL_LP_5p_N1__GGACAAGAGTTAGGTA-1	7.10916	2.24479
001-062_T0_COL_LP_5p_N1__CATCCACCACAGCCCA-1	7.5678	2.17093
001-062_T0_COL_LP_5p_N1__AGCCTAACATCCCACT-1	7.15578	2.49602
001-062_T0_COL_LP_5p_N1__AGCGGTCTCGAGGTAG-1	7.1207	2.37282
001-062_T0_COL_LP_5p_N1__GGGATGAAGACTACAA-1	7.38239	2.81082
001-062_T0_COL_LP_5p_N1__GGGACCTAGCAGACTG-1	7.21021	0.31525
001-062_T0_COL_LP_5p_N1__GGCTGGTTCCACGACG-1	7.21628	-1.15342
001-062_T0_COL_LP_5p_N1__CATGGCGGTTCATGGT-1	5.64993	3.84734
001-062_T0_COL_LP_5p_N1__ACGCCGAAGCCAGGAT-1	7.20433	2.29861
001-062_T0_COL_LP_5p_N1__TTAGGACTCCATGAGT-1	7.49901	2.34905
001-062_T0_COL_LP_5p_N1__TTTGGTTCAGTGACAG-1	7.17105	2.29367
001-062_T0_COL_LP_5p_N1__GCACATAAGAGCTTCT-1	7.45444	2.30191
001-062_T0_COL_LP_5p_N1__TACTTACCATCGGGTC-1	7.07044	-0.505057
001-062_T0_COL_LP_5p_N1__CCATTCGGTTGCGTTA-1	7.46853	0.560071
001-062_T0_COL_LP_5p_N1__GTAACTGCACGGTTTA-1	7.3421	1.63357
001-062_T0_COL_LP_5p_N1__TGGCTGGTCTTGAGAC-1	6.95384	-0.605852
001-062_T0_COL_LP_5p_N1__CTACCCAAGTCGATAA-1	7.04415	2.33358
001-062_T0_COL_LP_5p_N1__CTCTACGGTACCAGTT-1	7.21729	2.25269
001-062_T0_COL_LP_5p_N1__GTCCTCACAGACAAAT-1	7.31027	-1.1472
001-062_T0_COL_LP_5p_N1__CATCGAAAGGATGCGT-1	7.08343	-0.396369
001-062_T0_COL_LP_5p_N1__CATCGAAGTTTGCATG-1	7.20949	2.3328
001-062_T0_COL_LP_5p_N1__ACTGTCCCAACTGCTA-1	6.13131	2.47911
001-062_T0_COL_LP_5p_N1__CACCACTCATCACGTA-1	7.31311	1.85003
001-062_T0_COL_LP_5p_N1__GAATGAACAGAGTGTG-1	7.76662	2.66911
001-062_T0_COL_LP_5p_N1__GCAATCACAAACCCAT-1	7.29823	2.3152
001-062_T0_COL_LP_5p_N1__CAAGTTGTCCTTAATC-1	7.3272	2.36438
001-062_T0_COL_LP_5p_N1__AACACGTGTCAAACTC-1	5.92337	4.34505
001-062_T0_COL_LP_5p_N1__GACACGCCATGCCTTC-1	7.27863	0.984049
001-062_T0_COL_LP_5p_N1__ACTTTCATCTCTGAGA-1	7.03594	0.592435
001-062_T0_COL_LP_5p_N1__CCTTCGACACGGTGTC-1	7.06775	2.29143
001-062_T0_COL_LP_5p_N1__GGGCATCAGAGTACAT-1	7.34189	1.27931
001-062_T0_COL_LP_5p_N1__CTGGTCTAGCCCAGCT-1	7.216	0.00395711
001-062_T0_COL_LP_5p_N1__AGGCCGTCAGATGGCA-1	7.45052	1.77903
001-062_T0_COL_LP_5p_N1__AAGACCTCACCCATTC-1	7.1227	2.32565
001-062_T0_COL_LP_5p_N1__TGGGCGTTCAACGGCC-1	7.47523	1.67897
001-062_T0_COL_LP_5p_N1__TGCCCTAAGACATAAC-1	7.14013	2.32059
001-062_T0_COL_LP_5p_N1__GTATTCTCAGTGGAGT-1	7.44352	1.79322
001-062_T0_COL_LP_5p_N1__GCATGTACAATGTAAG-1	7.48778	1.56795
001-062_T0_COL_LP_5p_N1__AGTGTCACAAGGTTTC-1	6.86234	1.95442
001-062_T0_COL_LP_5p_N1__CGTGTCTTCTTGTCAT-1	7.13961	2.23205
001-062_T0_COL_LP_5p_N1__TCTTTCCAGTGAAGTT-1	7.28664	2.28431
001-062_T0_COL_LP_5p_N1__TAGACCAGTCTCATCC-1	4.86601	4.72358
001-062_T0_COL_LP_5p_N1__GTGGGTCTCGAATGGG-1	5.86816	3.74211
001-062_T0_COL_LP_5p_N1__GTCATTTCAAACCCAT-1	7.47563	0.62682
001-062_T0_COL_LP_5p_N1__GAAGCAGAGGTGACCA-1	7.29412	1.20169
001-062_T0_COL_LP_5p_N1__GACGCGTAGTACCGGA-1	6.94801	1.18035
001-062_T0_COL_LP_5p_N1__CTAGCCTGTATAATGG-1	7.46649	2.31622
001-062_T0_COL_LP_5p_N1__TGACTAGAGCGCCTTG-1	7.14782	2.0413
001-062_T0_COL_LP_5p_N1__ATGCGATCATGCAACT-1	8.69452	1.39291
001-062_T0_COL_LP_5p_N1__CATCGGGTCCATGAAC-1	4.59177	5.20772
001-062_T0_COL_LP_5p_N1__ATTTCTGAGGTGGGTT-1	7.25946	2.24595
001-062_T0_COL_LP_5p_N1__ATTATCCAGACTCGGA-1	7.10975	1.243
001-062_T0_COL_LP_5p_N1__CCGTTCACAGTATAAG-1	7.33483	1.63919
001-062_T0_COL_LP_5p_N1__CAGTCCTTCACGCATA-1	5.91817	3.62127
001-062_T0_COL_LP_5p_N1__GTGGGTCCAGTCGATT-1	7.52221	-0.35403
001-062_T0_COL_LP_5p_N1__AACGTTGGTCACCCAG-1	7.17799	1.44191
001-062_T0_COL_LP_5p_N1__GCAGCCATCATAAAGG-1	6.97112	-1.15351
001-062_T0_COL_LP_5p_N1__AGTGAGGCACCATCCT-1	6.49065	4.19867
001-062_T0_COL_LP_5p_N1__ACACCGGTCCTATGTT-1	7.66972	2.17873
001-062_T0_COL_LP_5p_N1__AAGGAGCTCAGGTAAA-1	7.46905	2.30023
001-062_T0_COL_LP_5p_N1__TTATGCTAGCGATAGC-1	5.90721	4.71147
001-062_T0_COL_LP_5p_N1__CACACCTGTCCTAGCG-1	7.30404	0.534476
001-062_T0_COL_LP_5p_N1__TTCTCAACAGACAAAT-1	7.60067	0.600576
001-062_T0_COL_LP_5p_N1__CATCCACCAACGCACC-1	7.02628	2.30555
001-062_T0_COL_LP_5p_N1__TCACGAATCCCTAATT-1	2.40524	-0.149738
001-062_T0_COL_LP_5p_N1__CGTAGCGAGGCTAGAC-1	7.64572	2.17962
001-062_T0_COL_LP_5p_N1__TCGGTAATCCGTCAAA-1	7.21388	-0.406891
001-062_T0_COL_LP_5p_N1__GCGCAGTGTTACCAGT-1	7.37517	0.374964
001-062_T0_COL_LP_5p_N1__CGAACATTCATAGCAC-1	7.40597	0.593144
001-062_T0_COL_LP_5p_N1__CACCACTCAAGTCTGT-1	6.88172	1.97209
001-062_T0_COL_LP_5p_N1__ACGTCAAGTCTCATCC-1	7.37904	1.16732
001-062_T0_COL_LP_5p_N1__GATCGTAGTATTCTCT-1	7.58617	1.21979
001-062_T0_COL_LP_5p_N1__CTACACCTCAAACGGG-1	6.99919	0.955906
001-062_T0_COL_LP_5p_N1__ACACCCTAGAAACCTA-1	8.19153	1.23861
001-062_T0_COL_LP_5p_N1__TAGGCATTCTGTTGAG-1	7.45825	1.60056
001-062_T0_COL_LP_5p_N1__CCATTCGCAAGCCGTC-1	7.40577	0.989406
001-062_T0_COL_LP_5p_N1__GGCTCGACAGGTCGTC-1	7.15088	0.96023
001-062_T0_COL_LP_5p_N1__ATCCGAATCATTTGGG-1	6.8041	2.27146
001-062_T0_COL_LP_5p_N1__AGTGGGAAGCTAGCCC-1	7.43916	1.32038
001-062_T0_COL_LP_5p_N1__GGATGTTAGTACGCCC-1	7.46824	2.0869
001-062_T0_COL_LP_5p_N1__CCGGTAGTCTGCGTAA-1	7.42575	0.594937
001-062_T0_COL_LP_5p_N1__ATCCGAAGTGTCTGAT-1	7.19204	0.0272188
001-062_T0_COL_LP_5p_N1__TCAATCTGTACCGTAT-1	7.203	-0.377443
001-062_T0_COL_LP_5p_N1__GGCGACTAGCGCCTTG-1	7.01215	1.87849
001-062_T0_COL_LP_5p_N1__ACCAGTACATAGGATA-1	7.16403	1.54107
001-062_T0_COL_LP_5p_N1__AAGACCTGTCAGCTAT-1	6.11864	4.38253
001-062_T0_COL_LP_5p_N1__CTTAGGAGTTACGACT-1	7.22296	-0.269859
001-062_T0_COL_LP_5p_N1__TCAGGATTCCTTTACA-1	7.49062	2.77113
001-062_T0_COL_LP_5p_N1__TAAACCGTCAGTGTTG-1	7.49621	1.62884
001-062_T0_COL_LP_5p_N1__GATGAGGCATGAAGTA-1	7.65639	1.58415
001-062_T0_COL_LP_5p_N1__CACCTTGTCGCATGGC-1	7.14856	2.1132
001-062_T0_COL_LP_5p_N1__ACTGATGTCAAAGTAG-1	7.18983	-0.33907
001-062_T0_COL_LP_5p_N1__TCAGATGTCTAAGCCA-1	7.35704	-0.404711
001-062_T0_COL_LP_5p_N1__GACACGCAGGCATTGG-1	7.81076	1.3737
001-062_T0_COL_LP_5p_N1__GTGGGTCCATAGGATA-1	7.25368	0.889199
001-062_T0_COL_LP_5p_N1__CCAGCGATCGTAGGAG-1	7.20855	1.70325
001-062_T0_COL_LP_5p_N1__CAGTAACGTTTGTGTG-1	7.36338	-0.0293352
001-062_T0_COL_LP_5p_N1__ACGGCCAGTAGTAGTA-1	7.99775	1.82523
001-062_T0_COL_LP_5p_N1__GGGCACTGTGCTCTTC-1	7.82908	1.52129
001-062_T0_COL_LP_5p_N1__GGACATTGTCGAGATG-1	7.26089	0.0824105
001-062_T0_COL_LP_5p_N1__AACTGGTAGCGTCAAG-1	4.4229	4.58819
001-062_T0_COL_LP_5p_N1__CGTAGCGTCTTGCAAG-1	7.52314	0.909696
001-062_T0_COL_LP_5p_N1__ACACTGATCCACTCCA-1	7.53815	2.75352
001-062_T0_COL_LP_5p_N1__ATCTGCCAGACGACGT-1	7.73105	1.0397
001-062_T0_COL_LP_5p_N1__TTGACTTGTCCTGCTT-1	7.15424	1.74059
001-062_T0_COL_LP_5p_N1__AGCTCCTCAGGCTCAC-1	7.20734	0.800008
001-062_T0_COL_LP_5p_N1__GATGAAAGTAAGGGCT-1	4.53997	4.66577
001-062_T0_COL_LP_5p_N1__TCACGAAGTAGTACCT-1	7.38651	1.82737
001-062_T0_COL_LP_5p_N1__GACAGAGGTCAGAAGC-1	7.74656	2.25922
001-062_T0_COL_LP_5p_N1__GTCTCGTGTGCTAGCC-1	7.5858	1.39482
001-062_T0_COL_LP_5p_N1__ACGGAGAAGTGGGATC-1	7.35539	0.836279
001-062_T0_COL_LP_5p_N1__GTGTTAGCAATCACAC-1	7.34215	0.720405
001-062_T0_COL_LP_5p_N1__TAGGCATAGTAGTGCG-1	7.32812	0.304623
001-062_T0_COL_LP_5p_N1__AGTCTTTTCAACGGCC-1	5.05586	4.15014
001-062_T0_COL_LP_5p_N1__GTGCATATCATAAAGG-1	6.10384	4.70992
001-062_T0_COL_LP_5p_N1__CTGGTCTGTCACCTAA-1	8.05485	1.95199
001-062_T0_COL_LP_5p_N1__AACACGTCATGCTGGC-1	7.28988	-0.175363
001-062_T0_COL_LP_5p_N1__CTCGTACTCAAGCCTA-1	7.41585	1.44447
001-062_T0_COL_LP_5p_N1__CAGTCCTAGTTGTAGA-1	6.35085	3.3314
001-062_T0_COL_LP_5p_N1__CGAACATTCCCATTTA-1	7.11048	2.59368
001-062_T0_COL_LP_5p_N1__TTCGGTCGTTGCCTCT-1	5.55522	4.52616
001-062_T0_COL_LP_5p_N1__CCCAATCGTACTCAAC-1	7.7637	0.582859
001-062_T0_COL_LP_5p_N1__CTCGGGAGTAGTACCT-1	7.59785	0.806311
001-062_T0_COL_LP_5p_N1__CGTGTCTGTGAGCGAT-1	6.33157	5.53571
001-062_T0_COL_LP_5p_N1__GTATTCTCAGTGGGAT-1	7.32036	-0.0942372
001-062_T0_COL_LP_5p_N1__TCAGATGGTGCGAAAC-1	7.43791	-1.4375
001-062_T0_COL_LP_5p_N1__TAGGCATCATAGTAAG-1	7.20009	1.07062
001-062_T0_COL_LP_5p_N1__TTGACTTGTCTCAACA-1	7.01908	1.14041
001-062_T0_COL_LP_5p_N1__ACGCCGACACGCGAAA-1	8.01583	1.32985
001-062_T0_COL_LP_5p_N1__TGAGAGGCAGATGGCA-1	6.33626	6.13543
001-062_T0_COL_LP_5p_N1__TATGCCCAGTGCCATT-1	7.27782	2.90325
001-062_T0_COL_LP_5p_N1__CGTTGGGTCCCTAATT-1	7.47767	0.75278
001-062_T0_COL_LP_5p_N1__GTGAAGGTCCTTGACC-1	6.98353	5.65003
001-062_T0_COL_LP_5p_N1__AGGCCGTGTTTGTTTC-1	7.6624	0.559988
001-062_T0_COL_LP_5p_N1__GAGCAGATCGTTTAGG-1	6.99426	1.22439
001-062_T0_COL_LP_5p_N1__TGAGCCGGTCACTGGC-1	7.7818	1.51911
001-062_T0_COL_LP_5p_N1__ATCATGGTCGAGCCCA-1	7.31948	2.17079
001-062_T0_COL_LP_5p_N1__CTGGTCTTCGCACTCT-1	7.50411	1.34299
001-062_T0_COL_LP_5p_N1__CTAGAGTCAACCGCCA-1	5.97386	3.8523
001-062_T0_COL_LP_5p_N1__CCCTCCTCAAGCCGTC-1	6.6456	5.31738
001-062_T0_COL_LP_5p_N1__GGGACCTTCATCTGCC-1	6.09238	4.86895
001-062_T0_COL_LP_5p_N1__AGCGTATCAATGAATG-1	7.56597	0.655875
001-062_T0_COL_LP_5p_N1__TCAATCTTCCGCGTTT-1	5.67492	4.85548
001-062_T0_COL_LP_5p_N1__CGCGGTACATTCCTGC-1	7.79676	-0.313476
001-062_T0_COL_LP_5p_N1__GACTGCGCACATGTGT-1	8.67325	1.82874
001-062_T0_COL_LP_5p_N1__GCTGCGACACCAGATT-1	7.64086	-1.34812
001-062_T0_COL_LP_5p_N1__CGGACTGTCGTTACAG-1	5.00443	4.57571
001-062_T0_COL_LP_5p_N1__TGACTAGTCATGCATG-1	7.03369	1.20875
001-062_T0_COL_LP_5p_N1__TGTGGTACATCGACGC-1	6.96768	1.10961
001-062_T0_COL_LP_5p_N1__CTCGAGGTCCATGAAC-1	7.5	1.52534
001-062_T0_COL_LP_5p_N1__TTGGCAAAGTACGCGA-1	8.06178	1.87594
001-062_T0_COL_LP_5p_N1__GTCTTCGGTATAGTAG-1	7.12125	1.4956
001-062_T0_COL_LP_5p_N1__TAAACCGGTTAAGATG-1	5.81139	4.91922
001-062_T0_COL_LP_5p_N1__GCAAACTTCCAAACTG-1	7.39783	-0.212846
001-062_T0_COL_LP_5p_N1__ACCCACTTCAGTTTGG-1	7.13935	1.35995
001-062_T0_COL_LP_5p_N1__CCCTCCTAGGCAATTA-1	7.91656	2.32898
001-062_T0_COL_LP_5p_N1__AGTCTTTAGGCAGTCA-1	7.79103	1.56123
001-062_T0_COL_LP_5p_N1__ACTATCTCAGCTTCGG-1	7.39821	0.0120935
001-062_T0_COL_LP_5p_N1__ACAGCCGGTGCACGAA-1	7.35438	2.31485
001-062_T0_COL_LP_5p_N1__CAGCATAAGTAGCCGA-1	6.7291	4.83519
001-062_T0_COL_LP_5p_N1__AATCGGTGTGACTCAT-1	7.03594	2.15728
001-062_T0_COL_LP_5p_N1__CATCGGGTCAACTCTT-1	8.14968	-2.78302
001-062_T0_COL_LP_5p_N1__GTCAAGTGTGAGGCTA-1	7.15711	2.16253
001-062_T0_COL_LP_5p_N1__CGTAGCGCATGCCCGA-1	8.18559	1.94961
001-062_T0_COL_LP_5p_N1__AACTTTCTCTGGTTCC-1	7.87879	1.55101
001-062_T0_COL_LP_5p_N1__ATTCTACCATCCTTGC-1	6.31033	3.78166
001-062_T0_COL_LP_5p_N1__CCGGTAGAGCGATAGC-1	6.93974	1.788
001-062_T0_COL_LP_5p_N1__AATCGGTAGAGACTAT-1	5.72307	5.02895
001-062_T0_COL_LP_5p_N1__CGACCTTTCACTCTTA-1	5.40509	4.54733
001-062_T0_COL_LP_5p_N1__GTAGGCCAGGGTCGAT-1	5.44727	5.95041
001-062_T0_COL_LP_5p_N1__GCTGGGTCAGCTCCGA-1	7.63455	1.30958
001-062_T0_COL_LP_5p_N1__CGGAGTCGTAGGCATG-1	9.02786	1.97188
001-062_T0_COL_LP_5p_N1__CTCAGAACAGACGCCT-1	6.86137	1.01773
001-062_T0_COL_LP_5p_N1__GTGCGGTCACACATGT-1	7.34135	-0.199976
001-062_T0_COL_LP_5p_N1__GTAACTGGTCGATTGT-1	6.19314	4.95574
001-062_T0_COL_LP_5p_N1__TTTACTGCAAGCCCAC-1	7.16431	1.47448
001-062_T0_COL_LP_5p_N1__CTAAGACCATCCGGGT-1	6.94819	5.69754
001-062_T0_COL_LP_5p_N1__GTATTCTTCCTGCCAT-1	6.73624	5.57761
001-062_T0_COL_LP_5p_N1__GGGTCTGTCCTGCCAT-1	6.43923	5.10735
001-062_T0_COL_LP_5p_N1__GCATGTACATTCCTCG-1	5.85612	4.78946
001-062_T0_COL_LP_5p_N1__CCACTACAGAAGGTTT-1	7.95374	2.07445
001-062_T0_COL_LP_5p_N1__GCTCTGTAGGCCCGTT-1	6.24324	2.54072
001-062_T0_COL_LP_5p_N1__TCGAGGCAGTCTTGCA-1	7.48113	1.85391
001-062_T0_COL_LP_5p_N1__AGATCTGAGCTAACAA-1	7.06439	1.85397
001-062_T0_COL_LP_5p_N1__TAGGCATTCAGCGATT-1	7.13738	2.11735
001-062_T0_COL_LP_5p_N1__AAACGGGCACGAAACG-1	7.29102	0.37633
001-062_T0_COL_LP_5p_N1__AGCGTATCACGTAAGG-1	6.19298	5.18077
001-062_T0_COL_LP_5p_N1__GTCGTAAAGCCGTCGT-1	7.2273	-0.382911
001-062_T0_COL_LP_5p_N1__GGGAGATTCGACCAGC-1	6.46418	4.90516
001-062_T0_COL_LP_5p_N1__TCAGGTACAGTAGAGC-1	7.31675	1.59712
001-062_T0_COL_LP_5p_N1__GAACGGAGTAGCGCTC-1	7.7404	1.80463
001-062_T0_COL_LP_5p_N1__CGTCAGGGTTACGACT-1	6.84654	5.36818
001-062_T0_COL_LP_5p_N1__CTTGGCTCATCGTCGG-1	8.66901	1.91648
001-062_T0_COL_LP_5p_N1__TCAATCTCATTCTCAT-1	11.1582	11.1297
001-062_T0_COL_LP_5p_N1__CAGAGAGGTGTGCGTC-1	5.42281	4.84421
001-062_T0_COL_LP_5p_N1__ACCCACTAGCACCGCT-1	9.03958	1.36291
001-062_T0_COL_LP_5p_N1__AGAATAGTCTTCCTTC-1	7.24831	-0.0271023
001-062_T0_COL_LP_5p_N1__TGTCCCATCAATACCG-1	6.45345	5.09149
001-062_T0_COL_LP_5p_N1__ACCGTAAAGTGAAGAG-1	7.43695	2.40502
001-062_T0_COL_LP_5p_N1__TACTTGTTCTAAGCCA-1	7.86533	1.56588
001-062_T0_COL_LP_5p_N1__GTTACAGGTCCGAGTC-1	7.54513	2.28596
001-062_T0_COL_LP_5p_N1__CCTTCGAGTCACTGGC-1	6.34327	5.01311
001-062_T0_COL_LP_5p_N1__ACATCAGGTCCAGTTA-1	4.97415	5.74078
001-062_T0_COL_LP_5p_N1__GTAGTCAGTCTAGTCA-1	6.91714	1.00967
001-062_T0_COL_LP_5p_N1__ACGGGCTCATCAGTCA-1	6.75674	5.24428
001-062_T0_COL_LP_5p_N1__GTGCGGTAGAGGTAGA-1	9.01529	1.76106
001-062_T0_COL_LP_5p_N1__CACTCCATCCGTAGTA-1	4.76795	4.89315
001-062_T0_COL_LP_5p_N1__CTAGCCTAGTACGATA-1	9.02351	1.50786
001-062_T0_COL_LP_5p_N1__GCCTCTAAGCGAAGGG-1	8.3013	1.52941
001-062_T0_COL_LP_5p_N1__TCCCGATGTCTCCATC-1	7.51715	1.3028
001-062_T0_COL_LP_5p_N1__TGGGAAGAGAAGGGTA-1	8.02643	2.31853
001-062_T0_COL_LP_5p_N1__GTGTGCGCAAGGCTCC-1	7.28013	1.31687
001-062_T0_COL_LP_5p_N1__ACCGTAACAATGAATG-1	4.76481	5.44725
001-062_T0_COL_LP_5p_N1__CGCGTTTTCACCAGGC-1	6.68934	4.49262
001-062_T0_COL_LP_5p_N1__CACATAGAGTTTGCGT-1	7.46283	0.318351
001-062_T0_COL_LP_5p_N1__CGCGGTAGTAAGTGGC-1	7.08422	5.0972
001-062_T0_COL_LP_5p_N1__CACATAGTCTCCCTGA-1	7.1115	-0.414778
001-062_T0_COL_LP_5p_N1__AACTCAGCAGCTATTG-1	7.04914	5.50107
001-062_T0_COL_LP_5p_N1__GTGCGGTGTCAAAGAT-1	8.57934	2.00576
001-062_T0_COL_LP_5p_N1__CTCGAGGCACACGCTG-1	6.48257	5.37796
001-062_T0_COL_LP_5p_N1__CGTGAGCAGCCAGGAT-1	6.63667	5.31376
001-062_T0_COL_LP_5p_N1__CACATAGCAACCGCCA-1	7.04459	-1.84984
001-062_T0_COL_LP_5p_N1__CGAACATAGACAAAGG-1	9.22093	1.61637
001-062_T0_COL_LP_5p_N1__AAGGTTCCAGATCTGT-1	6.88913	5.31478
001-062_T0_COL_LP_5p_N1__GAATGAATCTGCTTGC-1	9.13317	1.84565
001-062_T0_COL_LP_5p_N1__CCAATCCAGCACAGGT-1	8.00463	1.10352
001-062_T0_COL_LP_5p_N1__ACTGAGTTCGTTACGA-1	7.43992	2.24784
001-062_T0_COL_LP_5p_N1__CGCTATCAGAAACCGC-1	6.87136	3.88643
001-062_T0_COL_LP_5p_N1__AAATGCCGTAAAGTCA-1	7.71304	-0.0162039
001-062_T0_COL_LP_5p_N1__CGTGAGCGTAGGCATG-1	8.64713	1.72497
001-062_T0_COL_LP_5p_N1__CATGGCGAGACTTGAA-1	7.41287	2.10521
001-062_T0_COL_LP_5p_N1__AACTTTCTCATGGTCA-1	12.4002	11.3812
001-062_T0_COL_LP_5p_N1__GACGTTACAGGTCCAC-1	5.02703	4.39037
001-062_T0_COL_LP_5p_N1__CGTAGCGGTATATGAG-1	7.21209	0.723486
001-062_T0_COL_LP_5p_N1__AAAGCAAGTGACGGTA-1	9.30366	1.88372
001-062_T0_COL_LP_5p_N1__GACTACATCCTAGTGA-1	7.75331	0.990619
001-062_T0_COL_LP_5p_N1__GGAATAAAGCGGATCA-1	7.01955	4.67425
001-062_T0_COL_LP_5p_N1__TATCAGGGTACAGTTC-1	6.31234	5.04205
001-062_T0_COL_LP_5p_N1__CATCGGGCACGAGGTA-1	6.10303	4.88852
001-062_T0_COL_LP_5p_N1__GTTCTCGCACAGCGTC-1	8.62807	1.43882
001-062_T0_COL_LP_5p_N1__AGGCCACGTAAACGCG-1	7.63737	0.637038
001-062_T0_COL_LP_5p_N1__TAGGCATTCGAACGGA-1	6.56461	4.78629
001-062_T0_COL_LP_5p_N1__TTCGGTCCACCCTATC-1	6.87214	4.83253
001-062_T0_COL_LP_5p_N1__TCAGCTCGTACTTGAC-1	6.89116	4.99085
001-062_T0_COL_LP_5p_N1__CGTTGGGCATCGACGC-1	9.3457	1.6119
001-062_T0_COL_LP_5p_N1__CTCTACGTCTGTTGAG-1	6.20378	5.15335
001-062_T0_COL_LP_5p_N1__TTGCCGTAGCTCCCAG-1	7.54184	2.1808
001-062_T0_COL_LP_5p_N1__GTATCTTGTGATAAAC-1	12.2992	11.1904
001-062_T0_COL_LP_5p_N1__CAGGTGCGTCTAGCGC-1	7.89294	-0.757046
001-062_T0_COL_LP_5p_N1__ACGAGGAAGCGTTTAC-1	7.75436	1.84788
001-062_T0_COL_LP_5p_N1__AGAGTGGAGGATGCGT-1	6.96474	5.50323
001-062_T0_COL_LP_5p_N1__CGGACACCACGTAAGG-1	8.85332	1.59813
001-062_T0_COL_LP_5p_N1__CCCATACAGCGTTGCC-1	6.84497	1.96997
001-062_T0_COL_LP_5p_N1__TGCCCATTCTGCAGTA-1	6.70563	5.06143
001-062_T0_COL_LP_5p_N1__GTGAAGGCAAAGCAAT-1	7.77728	1.56462
001-062_T0_COL_LP_5p_N1__TCGTAGAAGAAAGTGG-1	7.72973	1.7652
001-062_T0_COL_LP_5p_N1__AAGCCGCTCCCTTGTG-1	8.52595	0.418901
001-062_T0_COL_LP_5p_N1__GTAACGTCAATGTAAG-1	9.17773	1.63822
001-062_T0_COL_LP_5p_N1__CAAGGCCAGTTGAGAT-1	8.93498	1.60685
001-062_T0_COL_LP_5p_N1__GCGCGATCAGCTGTTA-1	7.29546	5.65956
001-062_T0_COL_LP_5p_N1__ATTGGTGGTCCATCCT-1	13.4552	2.1793
001-062_T0_COL_LP_5p_N1__CAGCTAAGTCCTCTTG-1	7.76849	1.761
001-062_T0_COL_LP_5p_N1__CGTGTCTCAGTCGTGC-1	6.6776	5.27064
001-062_T0_COL_LP_5p_N1__GGAGCAACACCCATGG-1	9.44674	1.8655
001-062_T0_COL_LP_5p_N1__AGCCTAAGTACCGAGA-1	10.0279	1.53338
001-062_T0_COL_LP_5p_N1__ACACTGACAGATCCAT-1	12.612	12.0027
001-062_T0_COL_LP_5p_N1__TGTGGTAGTTGTACAC-1	7.51467	2.3455
001-062_T0_COL_LP_5p_N1__TATGCCCTCTGCAGTA-1	6.86897	5.34398
001-062_T0_COL_LP_5p_N1__GAAATGAGTAGGACAC-1	6.85231	4.30914
001-062_T0_COL_LP_5p_N1__CTACGTCTCCCTCTTT-1	6.89067	6.01678
001-062_T0_COL_LP_5p_N1__ACTATCTCACAGGCCT-1	7.2121	-2.18965
001-062_T0_COL_LP_5p_N1__GCTGCAGGTCTCCATC-1	5.88106	4.81579
001-062_T0_COL_LP_5p_N1__TAAACCGTCGTACGGC-1	8.93041	1.62807
001-062_T0_COL_LP_5p_N1__GGGAATGAGACTTGAA-1	7.51856	-2.15289
001-062_T0_COL_LP_5p_N1__TTGGAACCAGCTGTGC-1	6.79492	5.22854
001-062_T0_COL_LP_5p_N1__TAGAGCTAGGGTTCCC-1	5.52761	3.51523
001-062_T0_COL_LP_5p_N1__ACTGCTCCAGATCTGT-1	7.16565	6.23153
001-062_T0_COL_LP_5p_N1__TTCTTAGGTTGTGGAG-1	9.3251	1.56218
001-062_T0_COL_LP_5p_N1__ACTGTCCGTCGCGTGT-1	6.89947	6.15378
001-062_T0_COL_LP_5p_N1__ACCAGTAGTCTTCTCG-1	7.54449	-1.29426
001-062_T0_COL_LP_5p_N1__ACATCAGTCAGATAAG-1	7.35438	0.318204
001-062_T0_COL_LP_5p_N1__AGGGATGAGACTTGAA-1	7.90623	7.10248
001-062_T0_COL_LP_5p_N1__GGAAAGCAGCAAATCA-1	8.9585	1.64438
001-062_T0_COL_LP_5p_N1__GTGCTTCGTCTGCCAG-1	12.4406	11.7856
001-062_T0_COL_LP_5p_N1__GAGTCCGCACGGTGTC-1	7.05301	4.74641
001-062_T0_COL_LP_5p_N1__CTACCCATCTACTTAC-1	9.02803	1.64166
001-062_T0_COL_LP_5p_N1__CAAGATCCATGTTCCC-1	6.26595	4.95218
001-062_T0_COL_LP_5p_N1__ACCAGTAGTGCCTTGG-1	7.11465	5.02811
001-062_T0_COL_LP_5p_N1__GGGATGACAAGCGATG-1	6.96206	5.42964
001-062_T0_COL_LP_5p_N1__TCGCGTTCACAAGACG-1	7.05152	0.860527
001-062_T0_COL_LP_5p_N1__GGCAATTAGAGGTACC-1	6.55923	5.10723
001-062_T0_COL_LP_5p_N1__CTTAGGAAGGATGTAT-1	8.1276	1.64222
001-062_T0_COL_LP_5p_N1__AACTCTTCACATCCAA-1	7.18199	-1.43378
001-062_T0_COL_LP_5p_N1__AGCCTAAAGGCCCGTT-1	7.12385	0.757337
001-062_T0_COL_LP_5p_N1__CAGAATCGTAACGTTC-1	12.1246	10.4458
001-062_T0_COL_LP_5p_N1__TGAAAGACACCCAGTG-1	7.49919	2.42403
001-062_T0_COL_LP_5p_N1__CTCAGAACATGTAGTC-1	7.22752	-0.617603
001-062_T0_COL_LP_5p_N1__CTGCTGTCAGCTGCAC-1	14.6469	3.20842
001-062_T0_COL_LP_5p_N1__GACGTTAAGTTATCGC-1	7.29302	-1.49827
001-062_T0_COL_LP_5p_N1__CCAGCGATCTGAGTGT-1	8.95462	1.48467
001-062_T0_COL_LP_5p_N1__ATCCACCTCCGTCATC-1	8.35228	1.78924
001-062_T0_COL_LP_5p_N1__GTACTTTCAGGCGATA-1	12.6649	11.3071
001-062_T0_COL_LP_5p_N1__GGCAATTCACCGATAT-1	9.34626	1.89022
001-062_T0_COL_LP_5p_N1__ACCCACTAGATCACGG-1	8.96709	1.61882
001-062_T0_COL_LP_5p_N1__CCAATCCAGTGTCCCG-1	9.30953	1.58566
001-062_T0_COL_LP_5p_N1__CGTCCATTCAAACCAC-1	8.99589	1.26279
001-062_T0_COL_LP_5p_N1__CCGGGATGTAGCGTCC-1	7.21885	1.09759
001-062_T0_COL_LP_5p_N1__AGCGTATCATACTACG-1	7.3151	-1.73125
001-062_T0_COL_LP_5p_N1__CCACGGAAGCCCAGCT-1	7.70596	-2.65489
001-062_T0_COL_LP_5p_N1__GTGAAGGCACGTCAGC-1	9.09344	1.43237
001-062_T0_COL_LP_5p_N1__GAACATCAGACGCACA-1	7.2584	2.29767
001-062_T0_COL_LP_5p_N1__GATTCAGGTTAGGGTG-1	9.15371	1.30479
001-062_T0_COL_LP_5p_N1__TCTTTCCGTAAGTGGC-1	12.3626	11.1036
001-062_T0_COL_LP_5p_N1__CTTCTCTAGAGACGAA-1	6.8245	2.2619
001-062_T0_COL_LP_5p_N1__CCACGGAGTGTATGGG-1	7.17979	-1.11886
001-062_T0_COL_LP_5p_N1__GATCAGTCAACAACCT-1	8.31838	1.37371
001-062_T0_COL_LP_5p_N1__GTCGGGTCACCCATGG-1	8.81469	1.66581
001-062_T0_COL_LP_5p_N1__GACCTGGTCCATGAGT-1	7.68819	-1.78336
001-062_T0_COL_LP_5p_N1__GCGAGAATCATGCTCC-1	6.83422	5.33789
001-062_T0_COL_LP_5p_N1__GATCGCGGTTCCCTTG-1	7.73366	-2.10624
001-062_T0_COL_LP_5p_N1__CCTTCGAAGGTGCAAC-1	8.6679	1.77003
001-062_T0_COL_LP_5p_N1__CAGCCGAAGATGTGGC-1	7.96528	-1.99653
001-062_T0_COL_LP_5p_N1__TTTATGCAGCTTATCG-1	7.09085	2.28096
001-062_T0_COL_LP_5p_N1__AGTTGGTAGTCGCCGT-1	7.86351	-2.69585
001-062_T0_COL_LP_5p_N1__ACACTGAGTTGATTGC-1	7.56469	-0.947626
001-062_T0_COL_LP_5p_N1__TACCTTATCGCCTGTT-1	7.88467	-2.19519
001-062_T0_COL_LP_5p_N1__CTCACACGTGTGCGTC-1	7.505	-0.702003
001-062_T0_COL_LP_5p_N1__ACATCAGAGGCATGGT-1	7.56977	1.26378
001-062_T0_COL_LP_5p_N1__CCTCAGTTCGGCGGTT-1	1.26585	-1.39325
001-062_T0_COL_LP_5p_N1__AACGTTGAGCTCCTCT-1	7.7253	1.58418
001-062_T0_COL_LP_5p_N1__GGTGAAGCACAGCGTC-1	9.1379	1.56724
001-062_T0_COL_LP_5p_N1__GTACGTAGTGTAATGA-1	7.46411	-1.90897
001-062_T0_COL_LP_5p_N1__CACCAGGAGATCGGGT-1	7.30071	-1.47741
001-062_T0_COL_LP_5p_N1__TGATTTCAGAGCTATA-1	14.4818	2.96384
001-062_T0_COL_LP_5p_N1__TCAATCTTCTTGTTTG-1	7.96026	0.838813
001-062_T0_COL_LP_5p_N1__TGCCAAAGTGGTACAG-1	8.93612	1.58492
001-062_T0_COL_LP_5p_N1__ATCATCTAGGACAGCT-1	6.10786	5.8939
001-062_T0_COL_LP_5p_N1__GATCGCGTCACCTCGT-1	7.90982	-1.23749
001-062_T0_COL_LP_5p_N1__CTACACCGTTTGGGCC-1	9.29279	1.84022
001-062_T0_COL_LP_5p_N1__GACACGCTCGGTGTTA-1	4.16434	4.92379
001-062_T0_COL_LP_5p_N1__AGCGTATCAGCTCGCA-1	6.37011	5.07947
001-062_T0_COL_LP_5p_N1__CCTTCCCCATTCGACA-1	8.14892	1.82697
001-062_T0_COL_LP_5p_N1__CCTATTAAGATAGCAT-1	4.75598	5.35325
001-062_T0_COL_LP_5p_N1__GTCACAAGTAGCCTCG-1	12.0752	11.7561
001-062_T0_COL_LP_5p_N1__CTTGGCTTCAATCTCT-1	2.69862	-1.45491
001-062_T0_COL_LP_5p_N1__CACACTCAGATAGTCA-1	7.1396	2.43602
001-062_T0_COL_LP_5p_N1__TGGCGCATCTAACCGA-1	8.67492	1.95661
001-062_T0_COL_LP_5p_N1__ATAAGAGTCGTCGTTC-1	3.05513	-2.49899
001-062_T0_COL_LP_5p_N1__GCAATCACATTCTCAT-1	6.82326	-1.27368
001-062_T0_COL_LP_5p_N1__AAACCTGGTCCGACGT-1	8.94783	1.72598
001-062_T0_COL_LP_5p_N1__GTGCGGTTCACAGGCC-1	7.89111	1.36139
001-062_T0_COL_LP_5p_N1__AACTCTTTCGTAGATC-1	12.6334	11.5444
001-062_T0_COL_LP_5p_N1__TCAGGATTCGCACTCT-1	8.55433	1.78958
001-062_T0_COL_LP_5p_N1__TCATTTGTCTATCGCC-1	11.7174	11.8274
001-062_T0_COL_LP_5p_N1__CCGGGATAGCGTGAAC-1	5.69274	4.87646
001-062_T0_COL_LP_5p_N1__CATATGGCATGACATC-1	7.6564	-1.99162
001-062_T0_COL_LP_5p_N1__GAACCTATCCAGTAGT-1	5.87868	4.53424
001-062_T0_COL_LP_5p_N1__ACGGGCTTCCGTCAAA-1	7.81271	-2.93442
001-062_T0_COL_LP_5p_N1__ATTGGACTCGCGTTTC-1	7.64098	1.10926
001-062_T0_COL_LP_5p_N1__TGGTTAGAGCCGTCGT-1	7.59419	-1.75651
001-062_T0_COL_LP_5p_N1__GGAACTTGTAGCAAAT-1	5.92451	5.39364
001-062_T0_COL_LP_5p_N1__GGACAGAGTGCCTGTG-1	11.698	11.7796
001-062_T0_COL_LP_5p_N1__ACGTCAACATGGGACA-1	8.7622	1.7341
001-062_T0_COL_LP_5p_N1__ACGGCCAAGTTATCGC-1	7.43959	-0.557102
001-062_T0_COL_LP_5p_N1__ATTACTCTCAGTCCCT-1	-1.91657	3.67972
001-062_T0_COL_LP_5p_N1__TACTCATCAAAGAATC-1	9.25193	1.8559
001-062_T0_COL_LP_5p_N1__TTGTAGGCAAAGTGCG-1	8.82698	1.60822
001-062_T0_COL_LP_5p_N1__AGTTGGTGTACTTCTT-1	6.69975	1.76184
001-062_T0_COL_LP_5p_N1__GCAAACTAGGGAAACA-1	-2.57141	2.31705
001-062_T0_COL_LP_5p_N1__CGTGTCTGTAGCGATG-1	5.65431	4.80379
001-062_T0_COL_LP_5p_N1__TGACGGCCAACACCCG-1	7.28043	-1.36726
001-062_T0_COL_LP_5p_N1__AGCTTGAAGCTTCGCG-1	8.70734	1.49755
001-062_T0_COL_LP_5p_N1__CCTAGCTAGTCGTTTG-1	7.33769	-1.42544
001-062_T0_COL_LP_5p_N1__GATCTAGCATTTCAGG-1	8.83011	1.85639
001-062_T0_COL_LP_5p_N1__ACGGGTCGTGAAAGAG-1	11.8447	11.507
001-062_T0_COL_LP_5p_N1__CGACCTTTCGAGAGCA-1	4.63384	6.34875
001-062_T0_COL_LP_5p_N1__TACACGACAAGGTGTG-1	-2.6189	3.91004
001-062_T0_COL_LP_5p_N1__CTCCTAGAGACAAGCC-1	0.825019	-1.37315
001-062_T0_COL_LP_5p_N1__GTAACGTGTCAGGACA-1	-2.32679	3.28421
001-062_T0_COL_LP_5p_N1__TAGTTGGGTTCGTGAT-1	4.83564	7.13547
001-068_T0_COL_EPI_5p_N1__TCAATCTGTATTCGTG-1	5.12307	4.39029
001-068_T0_COL_EPI_5p_N1__CGGACTGCAATAGAGT-1	6.82707	2.03609
001-068_T0_COL_EPI_5p_N1__CGAGCCAAGCGCCTCA-1	7.09604	1.40333
001-068_T0_COL_EPI_5p_N1__TACTTACCATCGGACC-1	5.39032	4.05819
001-068_T0_COL_EPI_5p_N1__CTCGTACCATACTACG-1	5.93779	3.76213
001-068_T0_COL_EPI_5p_N1__TCGGTAAAGGCTCTTA-1	6.94312	2.2476
001-068_T0_COL_EPI_5p_N1__TCGTACCGTATTCTCT-1	11.4694	9.97094
001-068_T0_COL_EPI_5p_N1__CACACAAAGGACATTA-1	7.1493	1.33244
001-068_T0_COL_EPI_5p_N1__TTTGTCACAATGTAAG-1	5.8959	4.06848
001-068_T0_COL_EPI_5p_N1__CTACACCCACAGGAGT-1	5.4735	5.39139
001-068_T0_COL_EPI_5p_N1__CGAGCACAGTTAGCGG-1	5.43466	4.17525
001-068_T0_COL_EPI_5p_N1__AGTGAGGCATTACGAC-1	5.52733	4.04878
001-068_T0_COL_EPI_5p_N1__GTTCATTTCTGGCGTG-1	5.37134	4.19047
001-068_T0_COL_EPI_5p_N1__AACTCCCGTGACGCCT-1	5.85709	4.15884
001-068_T0_COL_EPI_5p_N1__CGTCACTGTAGATTAG-1	6.06083	3.5559
001-068_T0_COL_EPI_5p_N1__CTCGAAACACAACGTT-1	5.49994	3.85993
001-068_T0_COL_EPI_5p_N1__ACGATACCAGTCGATT-1	5.25924	4.5917
001-068_T0_COL_EPI_5p_N1__GAAACTCTCTAGCACA-1	5.56469	3.76387
001-068_T0_COL_EPI_5p_N1__CCTTCCCCACAGATTC-1	5.73756	3.6326
001-068_T0_COL_EPI_5p_N1__GTGCATATCCGAATGT-1	6.60832	1.83244
001-068_T0_COL_EPI_5p_N1__TTAACTCAGATCGGGT-1	11.8074	10.3001
001-068_T0_COL_EPI_5p_N1__CTACCCATCCTAGAAC-1	5.4699	3.92004
001-068_T0_COL_EPI_5p_N1__CTGTGCTGTTGGAGGT-1	5.77573	4.15112
001-068_T0_COL_EPI_5p_N1__GGACAAGCAAACGTGG-1	5.54155	3.84221
001-068_T0_COL_EPI_5p_N1__TATCTCAGTGAGGCTA-1	6.6431	2.24253
001-068_T0_COL_EPI_5p_N1__GACCAATTCACCAGGC-1	7.46404	-0.924823
001-068_T0_COL_EPI_5p_N1__GTAGGCCGTTGTACAC-1	5.08474	4.54418
001-068_T0_COL_EPI_5p_N1__CAGCGACCAGGGCATA-1	11.8513	10.2948
001-068_T0_COL_EPI_5p_N1__CATGCCTAGAGGTTAT-1	6.04984	3.07404
001-068_T0_COL_EPI_5p_N1__CTGCTGTGTCCTGCTT-1	6.88759	2.34996
001-068_T0_COL_EPI_5p_N1__CGTGTCTTCAACCATG-1	5.63057	4.04587
001-068_T0_COL_EPI_5p_N1__TAGTGGTAGGGAAACA-1	4.38005	4.67908
001-068_T0_COL_EPI_5p_N1__CACACTCGTGGTGTAG-1	5.42997	3.89573
001-068_T0_COL_EPI_5p_N1__TCGGTAACAGCGTAAG-1	5.99853	3.08188
001-068_T0_COL_EPI_5p_N1__CACCAGGTCGTCTGCT-1	5.79755	4.25606
001-068_T0_COL_EPI_5p_N1__TGTGTTTGTGACTCAT-1	5.98924	3.6476
001-068_T0_COL_EPI_5p_N1__CTAGAGTAGCTAACAA-1	6.85771	2.0517
001-068_T0_COL_EPI_5p_N1__GCACTCTGTACCAGTT-1	5.20009	3.98201
001-068_T0_COL_EPI_5p_N1__TCGGTAATCCTAGGGC-1	7.01527	1.40088
001-068_T0_COL_EPI_5p_N1__GTGAAGGAGTGGCACA-1	7.49463	1.44152
001-068_T0_COL_EPI_5p_N1__TGGACGCTCATTGCCC-1	5.57328	3.77613
001-068_T0_COL_EPI_5p_N1__GCCAAATGTGCAACGA-1	5.65091	5.35892
001-068_T0_COL_EPI_5p_N1__CGTTCTGGTTGAACTC-1	7.09627	2.02624
001-068_T0_COL_EPI_5p_N1__AGACGTTCATGCCTTC-1	6.54691	2.25238
001-068_T0_COL_EPI_5p_N1__CTGATAGTCTTAACCT-1	6.00238	3.2437
001-068_T0_COL_EPI_5p_N1__GCTTCCATCCCTTGTG-1	5.41941	4.53311
001-068_T0_COL_EPI_5p_N1__TTTGCGCTCTTACCTA-1	4.18342	5.14672
001-068_T0_COL_EPI_5p_N1__GTGTGCGAGTACTTGC-1	5.50186	3.94187
001-068_T0_COL_EPI_5p_N1__GGAATAAGTGAGGGTT-1	3.98522	4.31947
001-068_T0_COL_EPI_5p_N1__TAGCCGGAGTGACATA-1	5.67033	3.21335
001-068_T0_COL_EPI_5p_N1__CATCGGGCAGGCTCAC-1	4.873	4.69611
001-068_T0_COL_EPI_5p_N1__GTATTCTTCCTCAACC-1	5.62883	3.98607
001-068_T0_COL_EPI_5p_N1__GCGCAACTCCCATTTA-1	6.06181	3.31934
001-068_T0_COL_EPI_5p_N1__TTGCCGTGTCCGAATT-1	7.08419	2.16069
001-068_T0_COL_EPI_5p_N1__CCTAGCTTCTACTTAC-1	4.51283	4.71271
001-068_T0_COL_EPI_5p_N1__TGAAAGACACTCTGTC-1	7.00157	2.37011
001-068_T0_COL_EPI_5p_N1__ATGTGTGAGCGTTTAC-1	13.9417	4.67137
001-068_T0_COL_EPI_5p_N1__CGGACGTCACAGACTT-1	2.68422	-0.181317
001-068_T0_COL_EPI_5p_N1__TCAGCAAAGTAATCCC-1	5.90757	3.26854
001-068_T0_COL_EPI_5p_N1__TTTATGCGTTGTTTGG-1	7.32286	-0.603765
001-068_T0_COL_EPI_5p_N1__AGATTGCTCTAACTGG-1	7.31611	0.427112
001-068_T0_COL_EPI_5p_N1__GGGATGAAGGCCCTCA-1	4.97365	4.36288
001-068_T0_COL_EPI_5p_N1__CAGCGACGTCCTAGCG-1	7.54026	-0.366842
001-068_T0_COL_EPI_5p_N1__GGATGTTCACGCGAAA-1	4.16994	5.0104
001-068_T0_COL_EPI_5p_N1__AACTCAGCAGACTCGC-1	12.5223	11.6469
001-068_T0_COL_EPI_5p_N1__CATATGGTCTGGTATG-1	5.52362	4.13483
001-068_T0_COL_EPI_5p_N1__TACACGACAAGGTTTC-1	4.15718	4.95071
001-068_T0_COL_EPI_5p_N1__AGATTGCTCGCAAGCC-1	5.77057	5.45599
001-068_T0_COL_EPI_5p_N1__CTCACACCACTAAGTC-1	6.94555	2.66587
001-068_T0_COL_EPI_5p_N1__TTAACTCCAGCCTTTC-1	11.8169	10.4701
001-068_T0_COL_EPI_5p_N1__AAGTCTGCACTAAGTC-1	7.29284	-0.0319684
001-068_T0_COL_EPI_5p_N1__GATCTAGAGAGTGAGA-1	8.19577	1.78899
001-068_T0_COL_EPI_5p_N1__GGACGTCCACGCTTTC-1	5.22637	4.2643
001-068_T0_COL_EPI_5p_N1__ATGGGAGGTCCGAATT-1	13.679	4.61657
001-068_T0_COL_EPI_5p_N1__TTCTACAAGAAAGTGG-1	5.47339	4.77636
001-068_T0_COL_EPI_5p_N1__GATGAGGTCTTTAGGG-1	7.15599	1.63934
001-068_T0_COL_EPI_5p_N1__GGTGCGTAGGCTCATT-1	7.10121	-0.300336
001-068_T0_COL_EPI_5p_N1__CCTCAGTCACATCCAA-1	5.35695	4.84824
001-068_T0_COL_EPI_5p_N1__TCAACGAGTGAAAGAG-1	5.78266	5.66307
001-068_T0_COL_EPI_5p_N1__ATGAGGGGTCTAGGTT-1	7.66829	-1.35947
001-068_T0_COL_EPI_5p_N1__CGGACACAGCCGATTT-1	6.77266	2.86706
001-068_T0_COL_EPI_5p_N1__CGTTCTGGTACTTCTT-1	4.22074	4.93213
001-068_T0_COL_EPI_5p_N1__CACACCTTCTGTACGA-1	7.35727	1.5676
001-068_T0_COL_EPI_5p_N1__CGATGGCCAACGATCT-1	5.88369	5.41508
001-068_T0_COL_EPI_5p_N1__CATCCACGTATAATGG-1	4.95105	5.38504
001-068_T0_COL_EPI_5p_N1__GCCTCTACACACAGAG-1	5.32518	4.90649
001-068_T0_COL_EPI_5p_N1__TCTATTGAGAGTACCG-1	7.26312	1.06894
001-068_T0_COL_EPI_5p_N1__GGACAGACACTTCTGC-1	4.12783	5.02112
001-068_T0_COL_EPI_5p_N1__ATGTGTGCAGATGGGT-1	5.7572	4.21689
001-068_T0_COL_EPI_5p_N1__TTCCCAGGTCCGTCAG-1	5.28869	5.15263
001-068_T0_COL_EPI_5p_N1__CGAATGTGTCTTCTCG-1	5.21033	4.80596
001-068_T0_COL_EPI_5p_N1__CGAGAAGAGCAGGTCA-1	7.38296	-0.80848
001-068_T0_COL_EPI_5p_N1__GGCGTGTGTACCGCTG-1	6.63602	1.15877
001-068_T0_COL_EPI_5p_N1__TACTCGCTCATCTGTT-1	6.06513	5.50061
001-068_T0_COL_EPI_5p_N1__CGACCTTTCAGTTTGG-1	7.18789	0.943584
001-068_T0_COL_EPI_5p_N1__GGCTGGTAGAAGGTGA-1	7.02311	1.32558
001-068_T0_COL_EPI_5p_N1__GCGCCAAGTGGTCCGT-1	5.70635	5.90796
001-068_T0_COL_EPI_5p_N1__GGCGTGTTCCTGCTTG-1	4.23213	5.12962
001-068_T0_COL_EPI_5p_N1__CTTGGCTTCTCGATGA-1	7.50588	-0.567125
001-068_T0_COL_EPI_5p_N1__GCAATCAGTCCGAGTC-1	5.3715	4.39154
001-068_T0_COL_EPI_5p_N1__TAAACCGCATCATCCC-1	5.88069	4.17621
001-068_T0_COL_EPI_5p_N1__CCACGGAAGCTAACAA-1	7.28367	2.66475
001-068_T0_COL_EPI_5p_N1__GAAGCAGCACACATGT-1	7.36915	-0.0982902
001-068_T0_COL_EPI_5p_N1__ACACCAACAGCCTTTC-1	7.48126	-1.76214
001-068_T0_COL_EPI_5p_N1__CTCACACTCCTTGGTC-1	4.22105	5.28369
001-068_T0_COL_EPI_5p_N1__AGCGGTCTCAGTACGT-1	7.58018	-1.35467
001-068_T0_COL_EPI_5p_N1__ACTTTCACAAGACGTG-1	8.05687	2.16931
001-068_T0_COL_EPI_5p_N1__TACTTGTCACAGACTT-1	7.58437	-1.59921
001-068_T0_COL_EPI_5p_N1__CTGCTGTCAGGTCTCG-1	6.00485	5.61154
001-068_T0_COL_EPI_5p_N1__CTCGTCAAGATCACGG-1	7.11059	1.72874
001-068_T0_COL_EPI_5p_N1__GAGCAGAGTTCGCTAA-1	5.43136	5.54306
001-068_T0_COL_EPI_5p_N1__CATCAAGGTAGCCTAT-1	5.0916	4.66126
001-068_T0_COL_EPI_5p_N1__GTAGTCAGTTATGTGC-1	8.21659	2.34635
001-068_T0_COL_EPI_5p_N1__AAACGGGTCAACACAC-1	6.41161	1.50844
001-068_T0_COL_EPI_5p_N1__ACGAGGATCCCAAGAT-1	5.5447	5.55749
001-068_T0_COL_EPI_5p_N1__ACTGATGGTATGAATG-1	7.06524	1.28972
001-068_T0_COL_EPI_5p_N1__TTTGGTTGTGTTCGAT-1	7.60083	-1.38697
001-068_T0_COL_EPI_5p_N1__AGCTCCTCAGTGAGTG-1	11.6339	10.2942
001-068_T0_COL_EPI_5p_N1__CGTAGGCAGCTTTGGT-1	5.36963	5.61863
001-068_T0_COL_EPI_5p_N1__AGCGTATGTCCGAGTC-1	5.7511	4.10746
001-068_T0_COL_EPI_5p_N1__CTTTGCGTCGAATCCA-1	5.74663	5.74088
001-068_T0_COL_EPI_5p_N1__CTTCTCTTCCTTTCTC-1	5.36498	4.53938
001-068_T0_COL_EPI_5p_N1__GCTGCTTCACTTGGAT-1	8.77921	1.78334
001-068_T0_COL_EPI_5p_N1__ACTTTCATCACATGCA-1	7.57372	-1.31952
001-068_T0_COL_EPI_5p_N1__GGCGTGTCAAGACACG-1	7.2045	2.56809
001-068_T0_COL_EPI_5p_N1__AACGTTGTCCTCAATT-1	5.47659	5.71483
001-068_T0_COL_EPI_5p_N1__CTCATTAGTTCCCGAG-1	5.83808	5.72417
001-068_T0_COL_EPI_5p_N1__CCATTCGGTTCGAATC-1	5.02291	5.38281
001-068_T0_COL_EPI_5p_N1__TGAAAGACACACCGCA-1	7.73417	-2.06139
001-068_T0_COL_EPI_5p_N1__AAGTCTGAGAGCTGGT-1	10.5995	10.5963
001-068_T0_COL_EPI_5p_N1__TTGTAGGAGCGGCTTC-1	5.58666	5.70737
001-068_T0_COL_EPI_5p_N1__GTCTCGTAGCTCCTTC-1	5.82749	3.82543
001-068_T0_COL_EPI_5p_N1__TCGTACCAGAGTGACC-1	5.58265	3.57782
001-068_T0_COL_EPI_5p_N1__CCGTGGATCCCTAATT-1	7.02679	0.730614
001-068_T0_COL_EPI_5p_N1__TCCACACAGGTTCCTA-1	7.64286	-1.22836
001-068_T0_COL_EPI_5p_N1__TAAGTGCTCTCTAGGA-1	7.39407	-0.312562
001-068_T0_COL_EPI_5p_N1__TGCTACCCACTCAGGC-1	8.40221	1.71081
001-068_T0_COL_EPI_5p_N1__CGGAGCTGTGATGTGG-1	8.41533	1.91119
001-068_T0_COL_EPI_5p_N1__AGGGTGACACAGGTTT-1	5.95889	6.0574
001-068_T0_COL_EPI_5p_N1__GACCTGGTCTGACCTC-1	7.39913	-0.330569
001-068_T0_COL_EPI_5p_N1__GAACGGATCTCAAACG-1	7.21496	2.46932
001-068_T0_COL_EPI_5p_N1__GGGCACTGTAAGCACG-1	4.95528	5.64635
001-068_T0_COL_EPI_5p_N1__GTTCGGGAGCTAACAA-1	6.35654	2.51684
001-068_T0_COL_EPI_5p_N1__TCAGCAAAGGGTTTCT-1	7.16334	-0.220062
001-068_T0_COL_EPI_5p_N1__CAAGATCAGTGTTAGA-1	5.67979	3.75466
001-068_T0_COL_EPI_5p_N1__AGGTCCGTCTGCTGCT-1	5.61883	5.20725
001-068_T0_COL_EPI_5p_N1__CCTACACAGGGAACGG-1	7.51292	-1.1204
001-068_T0_COL_EPI_5p_N1__CGTAGCGTCCTATTCA-1	7.66303	-1.70786
001-068_T0_COL_EPI_5p_N1__TCTTCGGGTGAGGCTA-1	5.8137	4.22072
001-068_T0_COL_EPI_5p_N1__AGCGTATGTTATGTGC-1	2.658	-2.74971
001-068_T0_COL_EPI_5p_N1__CGAGAAGAGACTACAA-1	7.88453	-1.64681
001-068_T0_COL_EPI_5p_N1__GTAACGTCAATAACGA-1	5.8467	5.47259
001-068_T0_COL_EPI_5p_N1__ACGCCAGTCTGGCGAC-1	5.63826	5.27535
001-068_T0_COL_EPI_5p_N1__TGCCAAACAGCATACT-1	7.37427	-1.75089
001-068_T0_COL_EPI_5p_N1__GCTGGGTCATCGGAAG-1	5.25711	6.0841
001-068_T0_COL_EPI_5p_N1__GTGGGTCAGTGGCACA-1	11.601	10.3086
001-068_T0_COL_EPI_5p_N1__CCTTCGAGTAAATACG-1	7.68599	-1.61153
001-068_T0_COL_EPI_5p_N1__GAGGTGACAAGAGTCG-1	4.89428	6.12017
001-068_T0_COL_EPI_5p_N1__CGAACATAGCTGGAAC-1	5.27871	4.4393
001-068_T0_COL_EPI_5p_N1__TGATTTCTCAGTGTTG-1	7.60882	-1.82464
001-068_T0_COL_EPI_5p_N1__TTGCCGTCAATAAGCA-1	8.79925	1.68477
001-068_T0_COL_EPI_5p_N1__TACTTACGTCTAGGTT-1	6.41374	5.75081
001-068_T0_COL_EPI_5p_N1__CTCGAGGCAATGTTGC-1	7.65261	-1.78407
001-068_T0_COL_EPI_5p_N1__AGTTGGTAGGACATTA-1	6.81953	0.414887
001-068_T0_COL_EPI_5p_N1__AACTCAGTCTTAGAGC-1	5.73769	4.18735
001-068_T0_COL_EPI_5p_N1__ACAGCTAGTGTATGGG-1	4.90448	5.17177
001-068_T0_COL_EPI_5p_N1__ACACCGGAGCCCAACC-1	7.63206	-1.8736
001-068_T0_COL_EPI_5p_N1__GGTGAAGTCTGGGCCA-1	5.78495	5.62741
001-068_T0_COL_EPI_5p_N1__ATCATGGTCAAACAAG-1	5.61772	3.60284
001-068_T0_COL_EPI_5p_N1__CATATTCTCCGGCACA-1	7.68021	-1.62727
001-068_T0_COL_EPI_5p_N1__CAGCTGGTCGAATGCT-1	7.57964	-1.89498
001-068_T0_COL_EPI_5p_N1__CCTCTGAGTCACACGC-1	11.6502	10.2936
001-068_T0_COL_EPI_5p_N1__AGAATAGTCTGCGACG-1	11.6661	10.2678
001-068_T0_COL_EPI_5p_N1__CGTAGGCGTCGACTGC-1	7.05628	2.01127
001-068_T0_COL_EPI_5p_N1__GGAACTTCAATGGTCT-1	7.73747	-1.65159
001-068_T0_COL_EPI_5p_N1__GGCTGGTTCTCTGAGA-1	8.77192	1.79351
001-068_T0_COL_EPI_5p_N1__CTCGGAGCAATGGACG-1	5.91327	6.30833
001-068_T0_COL_EPI_5p_N1__TTGCGTCAGTGAACAT-1	4.32841	5.13279
001-068_T0_COL_EPI_5p_N1__GCACTCTGTATATGGA-1	6.84291	0.816296
001-068_T0_COL_EPI_5p_N1__AGCCTAATCTTGCAAG-1	5.64529	4.58423
001-068_T0_COL_EPI_5p_N1__CAGCTGGCACATTCGA-1	11.6616	10.3015
001-068_T0_COL_EPI_5p_N1__CATATTCTCCAAACAC-1	6.15002	3.36348
001-068_T0_COL_EPI_5p_N1__TTCTTAGGTTTAAGCC-1	4.60113	3.95643
001-068_T0_COL_EPI_5p_N1__CGGGTCAAGCTCCTTC-1	7.84918	-2.51453
001-068_T0_COL_EPI_5p_N1__ATCACGAAGATATACG-1	11.6345	10.309
001-068_T0_COL_EPI_5p_N1__TCATTACCATGACGGA-1	7.44279	-1.80842
001-068_T0_COL_EPI_5p_N1__CAGAATCCAAACCCAT-1	5.76823	4.17926
001-068_T0_COL_EPI_5p_N1__CCTTCCCGTAGCTTGT-1	7.73988	-2.10781
001-068_T0_COL_EPI_5p_N1__ACTTACTTCCTATTCA-1	5.42376	5.74047
001-068_T0_COL_EPI_5p_N1__AACACGTGTACTTAGC-1	7.69147	-1.98939
001-068_T0_COL_EPI_5p_N1__TCACAAGGTAAATACG-1	11.6909	10.2466
001-068_T0_COL_EPI_5p_N1__CGGAGCTCATGCCTTC-1	7.45065	-0.413547
001-068_T0_COL_EPI_5p_N1__CTGAAACGTCAATGTC-1	5.65568	5.88901
001-068_T0_COL_EPI_5p_N1__AGGGTGATCAGTGTTG-1	4.87296	6.75152
001-068_T0_COL_EPI_5p_N1__TTCTTAGCATTCGACA-1	7.56168	-1.88161
001-068_T0_COL_EPI_5p_N1__TCTCTAAGTGAGGGAG-1	8.54964	2.11172
001-068_T0_COL_EPI_5p_N1__GGGAGATAGCTGTCTA-1	7.59361	-2.09801
001-068_T0_COL_EPI_5p_N1__ACTGAGTTCTAACGGT-1	7.73374	-2.1609
001-068_T0_COL_EPI_5p_N1__CGTCACTAGTTAAGTG-1	8.97098	2.02485
001-068_T0_COL_EPI_5p_N1__AGTGAGGAGAGGTTAT-1	7.73428	-2.13833
001-068_T0_COL_EPI_5p_N1__TTTGGTTGTCGGCTCA-1	7.5673	2.41877
001-068_T0_COL_EPI_5p_N1__GTCTTCGGTCGAAAGC-1	2.75457	-1.88624
001-068_T0_COL_EPI_5p_N1__TACTTGTCAGTTAACC-1	7.04921	1.44546
001-068_T0_COL_EPI_5p_N1__TTAGGACAGTTAACGA-1	6.96237	1.5952
001-068_T0_COL_EPI_5p_N1__GTGCAGCTCGGTTAAC-1	11.6376	10.3048
001-068_T0_COL_EPI_5p_N1__GCGCGATGTTCGCTAA-1	7.48179	-1.64578
001-068_T0_COL_EPI_5p_N1__CGACTTCAGTTATCGC-1	7.57533	2.56846
001-068_T0_COL_EPI_5p_N1__ACGGCCAAGGATTCGG-1	7.76962	-1.32193
001-068_T0_COL_EPI_5p_N1__CTCTGGTCACGGTTTA-1	11.9014	11.3485
001-068_T0_COL_EPI_5p_N1__CCCAATCTCTTAGAGC-1	6.00157	5.60947
001-068_T0_COL_EPI_5p_N1__CCCTCCTAGGACAGAA-1	6.91082	1.51573
001-068_T0_COL_EPI_5p_N1__AGAGCGAGTTAGGGTG-1	5.65623	5.51268
001-068_T0_COL_EPI_5p_N1__AGTGAGGAGGCCGAAT-1	6.27285	2.906
001-068_T0_COL_EPI_5p_N1__CATGGCGGTTTCGCTC-1	7.67599	-1.7491
001-068_T0_COL_EPI_5p_N1__AGCTCTCGTGCGAAAC-1	4.79898	4.97475
001-068_T0_COL_EPI_5p_N1__AAGGCAGTCGGCGCAT-1	5.0043	5.83132
001-068_T0_COL_EPI_5p_N1__ATGAGGGCAAGGCTCC-1	7.51527	2.664
001-068_T0_COL_EPI_5p_N1__TCTCTAATCCAGTATG-1	11.6567	10.2749
001-068_T0_COL_EPI_5p_N1__CATGGCGAGTGTCCCG-1	7.57482	2.49424
001-068_T0_COL_EPI_5p_N1__CATCGGGCAGGAATCG-1	3.68574	5.53031
001-068_T0_COL_EPI_5p_N1__GGACATTGTCTAGAGG-1	7.9556	-1.10043
001-068_T0_COL_EPI_5p_N1__CTGCTGTTCTACGAGT-1	8.84762	1.63998
001-068_T0_COL_EPI_5p_N1__TCGCGTTTCTATCCTA-1	7.74948	-2.2253
001-068_T0_COL_EPI_5p_N1__GGCTGGTAGCCCTAAT-1	6.98855	1.36616
001-068_T0_COL_EPI_5p_N1__AACTCTTAGATCTGAA-1	11.7324	10.3063
001-068_T0_COL_EPI_5p_N1__TGCCAAATCTTTACGT-1	8.99075	1.73595
001-068_T0_COL_EPI_5p_N1__CAGTAACAGCTAAACA-1	7.69676	2.44432
001-068_T0_COL_EPI_5p_N1__TGAGCCGCACAGCCCA-1	7.50638	2.53398
001-068_T0_COL_EPI_5p_N1__TGTGGTAAGTTCGCGC-1	5.52342	6.11096
001-068_T0_COL_EPI_5p_N1__GTCGTAAAGTTTGCGT-1	-1.31485	3.85201
001-068_T0_COL_EPI_5p_N1__TGTGTTTTCAGCGATT-1	7.58314	2.77897
001-068_T0_COL_EPI_5p_N1__GATCGATCAGATCCAT-1	5.75795	4.17245
001-068_T0_COL_EPI_5p_N1__AGATCTGCACAGGAGT-1	11.7483	10.2801
001-068_T0_COL_EPI_5p_N1__GACAGAGGTCTGATTG-1	5.9068	4.2101
001-068_T0_COL_EPI_5p_N1__TATGCCCAGGCAATTA-1	5.14714	5.64743
001-068_T0_COL_EPI_5p_N1__AATCCAGGTCGGGTCT-1	11.7114	10.2878
001-068_T0_COL_EPI_5p_N1__ATCGAGTCAAGAGTCG-1	-2.4539	2.93475
001-068_T0_COL_EPI_5p_N1__CTACACCAGCACGCCT-1	7.68617	2.61829
001-068_T0_COL_EPI_5p_N1__TCAATCTCACGGCCAT-1	11.7938	10.3607
001-068_T0_COL_EPI_5p_N1__GGCGACTCATGAAGTA-1	7.56836	2.60063
001-068_T0_COL_EPI_5p_N1__GGTGTTATCCTCTAGC-1	5.95154	3.82547
001-068_T0_COL_EPI_5p_N1__GGAATAAGTTGTCTTT-1	5.41886	6.16469
001-068_T0_COL_EPI_5p_N1__CTGATAGAGAAACGAG-1	7.54281	2.74756
001-068_T0_COL_EPI_5p_N1__GGCCGATAGCGGCTTC-1	11.7499	10.3122
001-068_T0_COL_EPI_5p_N1__AGGGAGTAGTTTGCGT-1	7.80562	-2.45365
001-068_T0_COL_EPI_5p_N1__AGCGTCGCATCCTAGA-1	11.8188	10.3711
001-068_T0_COL_EPI_5p_N1__GGTGTTACAAGGTGTG-1	4.32405	5.55323
001-068_T0_COL_EPI_5p_N1__TAAACCGTCACGCGGT-1	-2.50258	2.65169
001-068_T0_COL_EPI_5p_N1__CATTCGCGTCTTCTCG-1	4.29478	5.39352
001-068_T0_COL_EPI_5p_N1__GCGACCACAGGGTATG-1	4.35917	7.35282
001-068_T0_COL_EPI_5p_N1__AGTTGGTGTGTTCGAT-1	4.63768	4.98977
001-068_T0_COL_EPI_5p_N1__GACGTGCGTATATCCG-1	11.9501	10.5676
001-068_T0_COL_EPI_5p_N1__AACCGCGCATCCGCGA-1	-1.90445	3.49867
001-068_T0_COL_EPI_5p_N1__CAGCCGATCGGCGCTA-1	11.8752	10.5216
001-068_T0_COL_EPI_5p_N1__AGGCCGTCACTTAACG-1	4.80482	5.96971
001-068_T0_COL_LP_5p_N1__CTACATTCAGACAAAT-1	6.74865	1.60683
001-068_T0_COL_LP_5p_N1__GTGCGGTTCCACTCCA-1	7.02628	1.56182
001-068_T0_COL_LP_5p_N1__GTGTGCGAGAGCTTCT-1	6.54614	1.82962
001-068_T0_COL_LP_5p_N1__CTTGGCTAGTCATCCA-1	7.29564	2.32806
001-068_T0_COL_LP_5p_N1__GCACATATCCTTTACA-1	5.40049	4.44693
001-068_T0_COL_LP_5p_N1__AGCTCCTGTCGGCATC-1	5.34982	4.04429
001-068_T0_COL_LP_5p_N1__TGCCAAATCTCTGAGA-1	7.05652	2.35558
001-068_T0_COL_LP_5p_N1__AGCCTAATCCTTTCTC-1	7.68798	-1.60235
001-068_T0_COL_LP_5p_N1__ATCTGCCGTCTCTTTA-1	7.3448	-0.240244
001-068_T0_COL_LP_5p_N1__CGGCTAGTCAGCATGT-1	7.08426	1.47862
001-068_T0_COL_LP_5p_N1__TGCACCTTCAGTTCGA-1	7.09877	2.58638
001-068_T0_COL_LP_5p_N1__GCTTCCAGTCTGATTG-1	4.10168	5.30929
001-068_T0_COL_LP_5p_N1__CAGCTAATCTCTAGGA-1	7.37389	-0.346998
001-068_T0_COL_LP_5p_N1__GATCAGTTCAAGATCC-1	6.10021	3.08327
001-068_T0_COL_LP_5p_N1__GGGCACTGTTCATGGT-1	7.58414	-0.521952
001-068_T0_COL_LP_5p_N1__GGGAATGAGCATCATC-1	7.20335	1.12988
001-068_T0_COL_LP_5p_N1__CCACTACTCGCAGGCT-1	7.02753	2.44272
001-068_T0_COL_LP_5p_N1__TCAGGTAAGAAAGTGG-1	5.70587	3.95908
001-068_T0_COL_LP_5p_N1__TCTCATACAGTATCTG-1	7.65301	-0.332915
001-068_T0_COL_LP_5p_N1__CGCCAAGAGAAACCTA-1	7.16079	0.450503
001-068_T0_COL_LP_5p_N1__TGGCTGGCATGCGCAC-1	7.6688	2.52339
001-068_T0_COL_LP_5p_N1__CACAAACAGAGACGAA-1	7.70392	-1.45753
001-068_T0_COL_LP_5p_N1__GGGTTGCGTCCCTTGT-1	6.8852	1.84424
001-068_T0_COL_LP_5p_N1__AAGACCTGTTAAGTAG-1	6.99472	3.20959
001-068_T0_COL_LP_5p_N1__CCTCAGTCATGACGGA-1	7.10857	2.48889
001-068_T0_COL_LP_5p_N1__GTCGTAAGTGACAAAT-1	7.28111	2.12051
001-068_T0_COL_LP_5p_N1__CAGCTAAAGGATCGCA-1	7.41299	-0.865775
001-068_T0_COL_LP_5p_N1__GAACATCCAGATGAGC-1	7.10544	1.75416
001-068_T0_COL_LP_5p_N1__ATCACGACATGGTCTA-1	7.44087	-1.01906
001-068_T0_COL_LP_5p_N1__GAAGCAGTCACCAGGC-1	5.54868	3.68113
001-068_T0_COL_LP_5p_N1__CGGTTAATCTTCTGGC-1	5.67842	4.2752
001-068_T0_COL_LP_5p_N1__TCAGGATTCCCTGACT-1	5.35741	4.89756
001-068_T0_COL_LP_5p_N1__CGCTATCAGATGTGGC-1	6.75324	1.37449
001-068_T0_COL_LP_5p_N1__TACTTGTTCTTGTTTG-1	7.1675	2.27212
001-068_T0_COL_LP_5p_N1__ACGGGCTGTAGCGTAG-1	5.4303	4.19349
001-068_T0_COL_LP_5p_N1__GGGCACTAGAACTGTA-1	7.1852	1.64765
001-068_T0_COL_LP_5p_N1__TCTATTGAGGCGCTCT-1	7.18972	1.62358
001-068_T0_COL_LP_5p_N1__CCTTCCCCAAGCGAGT-1	6.70905	2.09028
001-068_T0_COL_LP_5p_N1__CGCGGTAGTCATACTG-1	7.4741	1.33172
001-068_T0_COL_LP_5p_N1__GAATAAGCATTAGGCT-1	7.25365	1.87879
001-068_T0_COL_LP_5p_N1__TTCGGTCTCACTTATC-1	7.18616	1.94221
001-068_T0_COL_LP_5p_N1__CATCAGACATCGACGC-1	7.22119	0.438257
001-068_T0_COL_LP_5p_N1__GGCTGGTAGAGGGATA-1	6.02535	6.10115
001-068_T0_COL_LP_5p_N1__CACATAGGTTTCGCTC-1	7.00451	1.93324
001-068_T0_COL_LP_5p_N1__AACCATGGTAAACCTC-1	5.88719	3.95286
001-068_T0_COL_LP_5p_N1__CTGATCCTCCTTCAAT-1	5.23327	4.94072
001-068_T0_COL_LP_5p_N1__TAGACCAAGGGAAACA-1	7.35503	1.24978
001-068_T0_COL_LP_5p_N1__CGACCTTAGGCTCATT-1	7.21846	0.958582
001-068_T0_COL_LP_5p_N1__GAGGTGAAGAGAACAG-1	8.53441	1.55902
001-068_T0_COL_LP_5p_N1__CCTTACGCATGGATGG-1	7.5649	-1.81244
001-068_T0_COL_LP_5p_N1__TCAACGACAGACAAAT-1	5.41376	5.17982
001-068_T0_COL_LP_5p_N1__CAGAGAGTCAGCTCTC-1	4.56279	4.65781
001-068_T0_COL_LP_5p_N1__ATCTGCCAGGCCCTCA-1	5.33606	4.97855
001-068_T0_COL_LP_5p_N1__CACCAGGTCAGCGACC-1	7.85241	-1.1722
001-068_T0_COL_LP_5p_N1__GGAACTTGTCATGCCG-1	5.38263	5.08243
001-068_T0_COL_LP_5p_N1__CTTGGCTAGCGTGAAC-1	6.25032	3.77845
001-068_T0_COL_LP_5p_N1__ACGATACGTGCTAGCC-1	7.06936	2.55321
001-068_T0_COL_LP_5p_N1__GTCTTCGGTTTGGCGC-1	7.31634	0.488777
001-068_T0_COL_LP_5p_N1__GGAATAAAGCCAGGAT-1	7.68297	2.15423
001-068_T0_COL_LP_5p_N1__TCCACACAGTGGGTTG-1	7.3229	0.0546401
001-068_T0_COL_LP_5p_N1__ACATGGTTCCTTGGTC-1	7.33903	2.5645
001-068_T0_COL_LP_5p_N1__TAGGCATCATGACATC-1	7.5013	2.06287
001-068_T0_COL_LP_5p_N1__TTAGTTCAGCCTTGAT-1	6.80579	3.55322
001-068_T0_COL_LP_5p_N1__ACGCCAGGTATAGGGC-1	7.34897	0.477972
001-068_T0_COL_LP_5p_N1__CCTAAAGGTGTGGTTT-1	6.24254	5.63054
001-068_T0_COL_LP_5p_N1__CGTGTCTAGCGAAGGG-1	7.53544	-1.87271
001-068_T0_COL_LP_5p_N1__GGCTGGTAGATCGGGT-1	7.59089	1.768
001-068_T0_COL_LP_5p_N1__TCAATCTAGCGACGTA-1	7.32184	0.189213
001-068_T0_COL_LP_5p_N1__TTCTTAGCACTAGTAC-1	7.61988	-0.998771
001-068_T0_COL_LP_5p_N1__CAGCAGCCATGCCACG-1	7.51525	-1.65388
001-068_T0_COL_LP_5p_N1__AGAGCTTAGCAGATCG-1	7.22558	1.56318
001-068_T0_COL_LP_5p_N1__GAATGAATCAACGAAA-1	6.45668	5.46023
001-068_T0_COL_LP_5p_N1__CTAGTGATCATGCTCC-1	6.90068	0.895665
001-068_T0_COL_LP_5p_N1__TTGTAGGCAATCTACG-1	7.28266	0.103623
001-068_T0_COL_LP_5p_N1__TAGTTGGGTGCCTGCA-1	7.48158	2.57611
001-068_T0_COL_LP_5p_N1__AGCTTGAGTCGGCATC-1	7.50764	0.945934
001-068_T0_COL_LP_5p_N1__AACTTTCTCGCTGATA-1	7.47334	-1.20902
001-068_T0_COL_LP_5p_N1__TATGCCCCAATTCCTT-1	7.34284	0.748754
001-068_T0_COL_LP_5p_N1__TGGCCAGTCATCGGAT-1	5.89536	3.6203
001-068_T0_COL_LP_5p_N1__ATTGGTGAGCTTATCG-1	7.54084	-0.928189
001-068_T0_COL_LP_5p_N1__ATCATCTTCGCCTGAG-1	5.4213	4.52823
001-068_T0_COL_LP_5p_N1__GAAGCAGTCTCGTATT-1	6.26445	4.54234
001-068_T0_COL_LP_5p_N1__AGAATAGAGCCACGCT-1	5.25004	4.21192
001-068_T0_COL_LP_5p_N1__GTTACAGAGATCCTGT-1	8.03339	1.93903
001-068_T0_COL_LP_5p_N1__ACAGCTACAGTCGTGC-1	7.25619	1.11826
001-068_T0_COL_LP_5p_N1__GCTCTGTAGTGTACCT-1	5.55518	4.96039
001-068_T0_COL_LP_5p_N1__AATCGGTCACCCTATC-1	7.2314	1.19833
001-068_T0_COL_LP_5p_N1__TGAGGGACACATCCGG-1	7.38026	-1.3841
001-068_T0_COL_LP_5p_N1__CCACTACAGGGAGTAA-1	7.71126	-1.61459
001-068_T0_COL_LP_5p_N1__ACACTGATCTTAGCCC-1	7.54886	2.66748
001-068_T0_COL_LP_5p_N1__TCAGCTCTCTGCTGTC-1	6.02251	5.2443
001-068_T0_COL_LP_5p_N1__TTAGGACGTTGAACTC-1	6.5805	4.60812
001-068_T0_COL_LP_5p_N1__CCGGGATTCTGCGGCA-1	7.78989	2.46962
001-068_T0_COL_LP_5p_N1__ACACCCTAGTGGTAAT-1	8.97242	1.82267
001-068_T0_COL_LP_5p_N1__CACATTTTCTTAGAGC-1	7.85016	2.55903
001-068_T0_COL_LP_5p_N1__CCACTACAGTGTTAGA-1	5.6565	5.40646
001-068_T0_COL_LP_5p_N1__GTCACGGCAATCCGAT-1	7.91329	2.53292
001-068_T0_COL_LP_5p_N1__AGAGCTTTCTCTAGGA-1	7.52857	2.37058
001-068_T0_COL_LP_5p_N1__AAACCTGCACTGTTAG-1	5.06896	5.86301
001-068_T0_COL_LP_5p_N1__CTGCGGAGTTAGTGGG-1	7.34694	2.40454
001-068_T0_COL_LP_5p_N1__TACTTACTCATTATCC-1	7.62033	-1.71648
001-068_T0_COL_LP_5p_N1__GTTAAGCTCTACCTGC-1	2.92784	-2.93876
001-068_T0_COL_LP_5p_N1__GCTTGAAGTTCAGTAC-1	7.43526	0.978988
001-068_T0_COL_LP_5p_N1__GAGTCCGAGCGGATCA-1	16.5607	5.82757
001-068_T0_COL_LP_5p_N1__ACTTGTTCAGCGTTCG-1	7.76595	2.45781
001-068_T0_COL_LP_5p_N1__GCTTGAACACTTACGA-1	7.5585	-1.75626
001-068_T0_COL_LP_5p_N1__AGGGATGAGATCTGCT-1	7.42583	0.0621306
001-068_T0_COL_LP_5p_N1__GGCAATTTCGGAATCT-1	8.67858	0.998273
001-068_T0_COL_LP_5p_N1__CTAGTGACACGGTAAG-1	7.67947	-1.76601
001-068_T0_COL_LP_5p_N1__GCAATCACATTAGGCT-1	7.57481	-1.76935
001-068_T0_COL_LP_5p_N1__CCAATCCTCAACGAAA-1	7.69479	-1.15501
001-068_T0_COL_LP_5p_N1__CACAAACTCGTATCAG-1	9.04161	1.71968
001-068_T0_COL_LP_5p_N1__CTCGAAATCTTTAGGG-1	7.63298	-1.59218
001-068_T0_COL_LP_5p_N1__TGAGCCGCATATGGTC-1	6.04462	5.82348
001-068_T0_COL_LP_5p_N1__TACTTACCACGGTAAG-1	7.56673	2.18372
001-068_T0_COL_LP_5p_N1__ATTTCTGGTAGCGTAG-1	7.72589	2.38819
001-068_T0_COL_LP_5p_N1__CCATTCGAGGCAAAGA-1	7.14975	2.51672
001-068_T0_COL_LP_5p_N1__GATGAAAAGCACGCCT-1	7.42714	-0.848816
001-068_T0_COL_LP_5p_N1__TCTCATAAGAGACTTA-1	7.52694	-0.632054
001-068_T0_COL_LP_5p_N1__GATCTAGTCTCCGGTT-1	7.55287	-1.63124
001-068_T0_COL_LP_5p_N1__CATCGGGTCTGGTTCC-1	7.5816	-1.42777
001-068_T0_COL_LP_5p_N1__TACACGATCTGCAAGT-1	2.75652	-3.10254
001-068_T0_COL_LP_5p_N1__GCGCAGTTCATGTGGT-1	8.27389	2.38453
001-068_T0_COL_LP_5p_N1__GCACATACACCAGATT-1	7.90732	2.47877
001-068_T0_COL_LP_5p_N1__CCTTTCTGTACCGGCT-1	6.21419	5.31766
001-068_T0_COL_LP_5p_N1__TAAGAGAAGATGAGAG-1	5.56728	5.07283
001-068_T0_COL_LP_5p_N1__TTCTACAGTTCTGGTA-1	8.44081	2.03952
001-068_T0_COL_LP_5p_N1__TAGAGCTCATGCGCAC-1	7.57763	-1.67922
001-068_T0_COL_LP_5p_N1__CTAGCCTAGACAGACC-1	7.86914	-1.70998
001-068_T0_COL_LP_5p_N1__AACTCTTCAAGAAAGG-1	5.99999	5.7521
001-068_T0_COL_LP_5p_N1__GTGCATACAGCTATTG-1	7.16602	1.01229
001-068_T0_COL_LP_5p_N1__GGGATGAAGGAGTCTG-1	5.98573	5.68729
001-068_T0_COL_LP_5p_N1__TCACGAACAGACAAAT-1	7.45951	2.5374
001-068_T0_COL_LP_5p_N1__CCGGGATCAAACGTGG-1	4.94569	4.40662
001-068_T0_COL_LP_5p_N1__GATGCTATCACGACTA-1	7.74547	-1.83083
001-068_T0_COL_LP_5p_N1__TTGTAGGAGCAGATCG-1	8.83252	1.7422
001-068_T0_COL_LP_5p_N1__CGCGGTAGTCAAAGCG-1	8.49156	1.87053
001-068_T0_COL_LP_5p_N1__TTTATGCCAGCTGCAC-1	7.44975	1.75788
001-068_T0_COL_LP_5p_N1__GAACCTATCACCTTAT-1	7.46114	-1.79989
001-068_T0_COL_LP_5p_N1__CATCGAATCTCTGAGA-1	7.2594	0.638765
001-068_T0_COL_LP_5p_N1__TGCCCATAGTGGGCTA-1	4.39455	4.94607
001-068_T0_COL_LP_5p_N1__TATTACCCAATGTTGC-1	7.49098	-1.73573
001-068_T0_COL_LP_5p_N1__TACGGATGTATAGGGC-1	7.57981	-1.73943
001-068_T0_COL_LP_5p_N1__ATCGAGTTCGGAGCAA-1	7.26738	2.44333
001-068_T0_COL_LP_5p_N1__CACAGGCCAGAAGCAC-1	7.60084	-1.80313
001-068_T0_COL_LP_5p_N1__GTGCAGCCATTGGTAC-1	7.72491	-2.25121
001-068_T0_COL_LP_5p_N1__GTTACAGAGTTTCCTT-1	8.46266	2.19732
001-068_T0_COL_LP_5p_N1__TGCCCATTCGTAGATC-1	8.96081	1.99371
001-068_T0_COL_LP_5p_N1__CTCAGAATCCCATTTA-1	5.94658	5.68608
001-068_T0_COL_LP_5p_N1__TCAGGTATCCGCGGTA-1	5.49608	5.68213
001-068_T0_COL_LP_5p_N1__GTTCTCGCACTGTGTA-1	8.54495	1.91811
001-068_T0_COL_LP_5p_N1__ACTGTCCAGAAGGGTA-1	6.94544	5.71153
001-068_T0_COL_LP_5p_N1__AGTAGTCTCCGAAGAG-1	8.10814	2.56001
001-068_T0_COL_LP_5p_N1__CATTCGCTCTCGCTTG-1	8.55753	1.98009
001-068_T0_COL_LP_5p_N1__GAGTCCGAGCTAGTCT-1	14.4221	2.38407
001-068_T0_COL_LP_5p_N1__ACCCACTTCGGTCTAA-1	7.69017	-1.04701
001-068_T0_COL_LP_5p_N1__GGACAAGTCGGCGGTT-1	7.00196	1.04938
001-068_T0_COL_LP_5p_N1__CATATTCGTGCTTCTC-1	6.06255	5.50257
001-068_T0_COL_LP_5p_N1__GATGAAAGTCGACTGC-1	8.24481	2.65239
001-068_T0_COL_LP_5p_N1__CAGAGAGCATTGAGCT-1	8.05607	2.35473
001-068_T0_COL_LP_5p_N1__TCTATTGTCGCTAGCG-1	7.50186	-0.990602
001-068_T0_COL_LP_5p_N1__ATGAGGGCATTGCGGC-1	8.65643	1.62273
001-068_T0_COL_LP_5p_N1__ATGTGTGCATCATCCC-1	8.7722	2.00838
001-068_T0_COL_LP_5p_N1__CAGAATCTCCGCGTTT-1	6.91308	2.70245
001-068_T0_COL_LP_5p_N1__GACTAACTCGTCGTTC-1	8.8371	1.66792
001-068_T0_COL_LP_5p_N1__TGACTAGCAACAACCT-1	7.7568	2.53015
001-068_T0_COL_LP_5p_N1__TTCGAAGGTGAGGCTA-1	11.4192	11.1507
001-068_T0_COL_LP_5p_N1__TTAGGCACATTTCACT-1	5.91426	5.82386
001-068_T0_COL_LP_5p_N1__GTGAAGGGTCGCTTCT-1	5.59191	3.37731
001-068_T0_COL_LP_5p_N1__GTAGGCCTCTCAAGTG-1	7.06608	2.55953
001-068_T0_COL_LP_5p_N1__TTAGGCAGTTACTGAC-1	8.20542	2.5445
001-068_T0_COL_LP_5p_N1__TGCGCAGGTTTGGGCC-1	7.97054	2.36085
001-068_T0_COL_LP_5p_N1__TTGTAGGAGTGTTGAA-1	9.18415	1.83284
001-068_T0_COL_LP_5p_N1__GTGGGTCGTGCGGTAA-1	8.83787	1.72224
001-068_T0_COL_LP_5p_N1__TATCAGGGTACTTGAC-1	7.65437	2.52873
001-068_T0_COL_LP_5p_N1__CATGACAGTGTGGTTT-1	5.78861	4.34102
001-068_T0_COL_LP_5p_N1__GCTCTGTAGTACACCT-1	7.5846	-1.62726
001-068_T0_COL_LP_5p_N1__AAAGCAAGTATTCGTG-1	7.02498	1.04758
001-068_T0_COL_LP_5p_N1__ACACCCTAGTACGCGA-1	7.49204	-1.79196
001-068_T0_COL_LP_5p_N1__CGCTATCTCTATCCTA-1	8.92464	1.94188
001-068_T0_COL_LP_5p_N1__CAGATCATCTGGAGCC-1	8.87715	1.83482
001-068_T0_COL_LP_5p_N1__ATTTCTGCAGATGGCA-1	7.64326	-1.97587
001-068_T0_COL_LP_5p_N1__GATCTAGGTCTGATTG-1	7.67321	-1.73585
001-068_T0_COL_LP_5p_N1__GTCTCGTCAAACCCAT-1	8.17669	2.1015
001-068_T0_COL_LP_5p_N1__CGGACGTTCGACGGAA-1	7.85717	2.47904
001-068_T0_COL_LP_5p_N1__CATCAAGGTAGGGTAC-1	7.53678	1.53152
001-068_T0_COL_LP_5p_N1__ATGGGAGAGAGGTACC-1	7.63425	-1.80854
001-068_T0_COL_LP_5p_N1__GCACTCTTCTCTGAGA-1	7.62636	-1.76291
001-068_T0_COL_LP_5p_N1__AGGTCCGGTTTGCATG-1	8.30419	-1.31332
001-068_T0_COL_LP_5p_N1__CTGGTCTGTCACCCAG-1	8.70551	1.98336
001-068_T0_COL_LP_5p_N1__GTAACGTTCAATACCG-1	7.65607	-1.85033
001-068_T0_COL_LP_5p_N1__CATGACAAGACACTAA-1	7.68816	1.35631
001-068_T0_COL_LP_5p_N1__GAAATGATCTGCCCTA-1	7.35442	0.114567
001-068_T0_COL_LP_5p_N1__AAGGTTCGTCTCTTAT-1	6.269	5.33153
001-068_T0_COL_LP_5p_N1__TGGACGCCAACGATGG-1	8.60111	1.79239
001-068_T0_COL_LP_5p_N1__GACTGCGAGCTTTGGT-1	6.46662	5.62502
001-068_T0_COL_LP_5p_N1__CGTCTACCAGACACTT-1	8.80304	1.64926
001-068_T0_COL_LP_5p_N1__GCCAAATTCGTCTGCT-1	12.3483	11.9288
001-068_T0_COL_LP_5p_N1__TTTGTCAGTCTAGTGT-1	8.3396	-1.42508
001-068_T0_COL_LP_5p_N1__GTCTTCGTCTTAACCT-1	7.59714	-1.55952
001-068_T0_COL_LP_5p_N1__CACCACTTCCGCATAA-1	9.07252	1.61269
001-068_T0_COL_LP_5p_N1__TTAGGACCACCCATGG-1	8.98223	1.77559
001-068_T0_COL_LP_5p_N1__GAGGTGACATATGAGA-1	7.94828	-0.511695
001-068_T0_COL_LP_5p_N1__AATCCAGTCATCGCTC-1	7.74656	-2.12491
001-068_T0_COL_LP_5p_N1__ATGCGATGTATAAACG-1	8.11424	-1.64423
001-068_T0_COL_LP_5p_N1__TTGCCGTCAATGAAAC-1	12.0308	11.3307
001-068_T0_COL_LP_5p_N1__TGAGCCGCATGGTAGG-1	7.55901	0.561656
001-068_T0_COL_LP_5p_N1__CCCAGTTAGAGTGACC-1	7.46523	-0.442075
001-068_T0_COL_LP_5p_N1__CCTAAAGCACGGTTTA-1	8.65194	2.16069
001-068_T0_COL_LP_5p_N1__CACCACTAGTCCGGTC-1	7.40154	6.42023
001-068_T0_COL_LP_5p_N1__GACGTTACATACTACG-1	7.75114	-2.05374
001-068_T0_COL_LP_5p_N1__TGTCCCAAGAGCTATA-1	5.84926	5.07682
001-068_T0_COL_LP_5p_N1__CACAGGCCAGATGGGT-1	5.18008	5.48452
001-068_T0_COL_LP_5p_N1__CGCGGTATCCTCTAGC-1	8.00923	-0.708035
001-068_T0_COL_LP_5p_N1__GTCACGGAGAGCTGCA-1	7.7568	-2.32606
001-068_T0_COL_LP_5p_N1__ACTGCTCCATTCCTCG-1	7.75888	-0.510047
001-068_T0_COL_LP_5p_N1__ATTGGACGTAAGTGTA-1	6.72982	2.07695
001-068_T0_COL_LP_5p_N1__TTAGGCAAGACAAGCC-1	7.45885	2.47694
001-068_T0_COL_LP_5p_N1__GACTGCGGTGAGGGAG-1	8.54409	2.02551
001-068_T0_COL_LP_5p_N1__CGTCTACAGTTACGGG-1	4.923	4.90076
001-068_T0_COL_LP_5p_N1__AACTCTTAGACGACGT-1	12.1164	11.9749
001-068_T0_COL_LP_5p_N1__TTTGGTTGTCTTGCGG-1	7.86007	1.49821
001-068_T0_COL_LP_5p_N1__TCCACACTCAGGCGAA-1	5.75228	4.32932
001-068_T0_COL_LP_5p_N1__AGGCCGTCAGTGGAGT-1	4.33486	4.60498
001-068_T0_COL_LP_5p_N1__CTGCGGAAGTACGTAA-1	12.6383	12.0033
001-068_T0_COL_LP_5p_N1__CGTCAGGAGAGTGAGA-1	7.19818	2.52094
001-068_T0_COL_LP_5p_N1__TCATTTGTCAGTCCCT-1	7.70309	-1.87839
001-068_T0_COL_LP_5p_N1__CACAAACCAAGAGGCT-1	12.7328	5.60816
001-068_T0_COL_LP_5p_N1__ACGGCCACACTGTCGG-1	-2.02797	2.25749
001-068_T0_COL_LP_5p_N1__TTGAACGAGTGTGAAT-1	-1.74891	4.55466
001-068_T0_COL_LP_5p_N1__CCTACACGTCCGACGT-1	6.98583	-1.2227
001-068_T0_COL_LP_5p_N1__CACATTTAGGTCATCT-1	-1.94725	2.2767
001-068_T0_COL_LP_5p_N1__GTTCATTTCCAGAAGG-1	7.8853	-0.677954
001-068_T0_COL_LP_5p_N1__CAGCGACCAAGGTTCT-1	-2.178	3.31371
001-068_T0_COL_LP_5p_N1__CGTTGGGGTACGACCC-1	-1.86536	4.78877
001-068_T0_COL_LP_5p_N1__AACGTTGTCAACGCTA-1	-2.0135	4.81351
001-068_T0_COL_LP_5p_N1__GGGTCTGGTTTAGCTG-1	-1.98371	4.18971
001-068_T0_COL_LP_5p_N1__TGTATTCGTATAGTAG-1	-2.5653	2.33127
001-068_T0_COL_LP_5p_N1__CGGAGCTTCAGGCGAA-1	-2.19248	4.49458
001-068_T0_COL_LP_5p_N1__CCTAGCTGTGTCGCTG-1	-2.61518	3.85348
001-068_T0_COL_LP_5p_N1__GTCTTCGTCAGCTCTC-1	7.92967	-1.21884
001-068_T0_COL_LP_5p_N1__TCTCTAATCATACGGT-1	8.70036	-3.78301
001-068_T0_COL_LP_5p_N1__AACCGCGGTGATGCCC-1	-2.16346	2.34802
001-068_T0_COL_LP_5p_N1__TAAGCGTGTAATCGTC-1	-1.94863	4.14925
001-068_T0_COL_LP_5p_N1__ATCTACTTCCTTTACA-1	4.64113	5.08127
001-009_T0_COL_LP_5p_N1__AAAGTAGAGACTACAA-1	13.6196	4.95415
001-009_T0_COL_LP_5p_N1__TTGCCGTTCATGTGGT-1	17.015	5.85433
001-009_T0_COL_LP_5p_N1__GACCAATAGACGCACA-1	8.43572	6.30883
001-009_T0_COL_LP_5p_N1__AATCGGTTCATGCTCC-1	15.1544	4.19743
001-009_T0_COL_LP_5p_N1__TTATGCTCACATTTCT-1	13.0786	2.78296
001-009_T0_COL_LP_5p_N1__ATCCGAAGTGTTGAGG-1	13.8808	3.06306
001-009_T0_COL_LP_5p_N1__ACGCCAGAGTCACGCC-1	18.2835	3.17318
001-009_T0_COL_LP_5p_N1__CTGCTGTAGTGCCATT-1	7.90988	6.97488
001-009_T0_COL_LP_5p_N1__TGTTCCGCAAGGGTCA-1	8.09933	7.45567
001-009_T0_COL_LP_5p_N1__TAGACCAAGCGTCTAT-1	17.0507	5.88873
001-009_T0_COL_LP_5p_N1__TTGCCGTTCGCGATCG-1	15.3595	3.13035
001-009_T0_COL_LP_5p_N1__TCAATCTTCTTAACCT-1	15.1382	2.96864
001-009_T0_COL_LP_5p_N1__TATCTCAGTCAAACTC-1	15.8312	-2.72388
001-009_T0_COL_LP_5p_N1__GGTGTTATCGTACGGC-1	13.3431	6.29216
001-009_T0_COL_LP_5p_N1__CTCGTCAAGAATGTGT-1	13.6663	3.50428
001-009_T0_COL_LP_5p_N1__CATGACAAGACACTAA-1	15.4873	2.86657
001-009_T0_COL_LP_5p_N1__CATTATCCATTTCACT-1	6.46041	6.85764
001-009_T0_COL_LP_5p_N1__CGTGTCTTCAGCATGT-1	7.83605	6.91678
001-009_T0_COL_LP_5p_N1__AGGGTGACACGAGGTA-1	14.0582	5.92279
001-009_T0_COL_LP_5p_N1__TGGCTGGGTCTGATTG-1	16.4787	0.0328411
001-009_T0_COL_LP_5p_N1__TCAGCTCCACTCAGGC-1	8.01583	6.68341
001-009_T0_COL_LP_5p_N1__AGTGGGAGTGTAAGTA-1	16.2098	3.05801
001-009_T0_COL_LP_5p_N1__CATGGCGGTACCGTTA-1	12.7343	5.4611
001-009_T0_COL_LP_5p_N1__CACTCCATCAGTTTGG-1	17.4162	2.00309
001-009_T0_COL_LP_5p_N1__GACACGCTCAGCGACC-1	14.3094	3.78402
001-009_T0_COL_LP_5p_N1__GTTACAGTCCCATTTA-1	14.6867	3.82241
001-009_T0_COL_LP_5p_N1__GGCTCGACACCAGATT-1	17.3387	2.55343
001-009_T0_COL_LP_5p_N1__CTAATGGCATAGTAAG-1	14.9976	4.16214
001-009_T0_COL_LP_5p_N1__CGAATGTTCCCAACGG-1	14.2829	2.926
001-009_T0_COL_LP_5p_N1__ACGGGTCTCGTCCAGG-1	15.9186	0.238335
001-009_T0_COL_LP_5p_N1__CTGATCCGTCTTCGTC-1	15.6533	3.56677
001-009_T0_COL_LP_5p_N1__ACTATCTAGTACGACG-1	15.7435	3.27904
001-009_T0_COL_LP_5p_N1__TCACGAACAGTCGTGC-1	15.0452	3.29902
001-009_T0_COL_LP_5p_N1__GTACGTATCTCTAAGG-1	16.9832	3.18205
001-009_T0_COL_LP_5p_N1__GCGGGTTGTTCGAATC-1	16.8039	3.2183
001-009_T0_COL_LP_5p_N1__TTCTTAGGTTGGAGGT-1	16.845	5.38646
001-009_T0_COL_LP_5p_N1__CTCGTACTCAGGCGAA-1	17.854	3.15289
001-009_T0_COL_LP_5p_N1__AAGCCGCCAGCTGCAC-1	16.7101	3.13037
001-009_T0_COL_LP_5p_N1__CACCAGGCAGCATGAG-1	15.4941	3.27891
001-009_T0_COL_LP_5p_N1__GAAATGAAGGCACATG-1	15.6653	3.19225
001-009_T0_COL_LP_5p_N1__AGAATAGCAACACCTA-1	14.9981	3.29192
001-009_T0_COL_LP_5p_N1__TTGACTTAGCAACGGT-1	16.8778	2.96276
001-009_T0_COL_LP_5p_N1__CGTCAGGTCTCCGGTT-1	8.26545	6.39681
001-009_T0_COL_LP_5p_N1__TACCTTACATGTCGAT-1	16.4636	1.98315
001-009_T0_COL_LP_5p_N1__CTACATTGTTGTGGAG-1	17.3851	6.35171
001-009_T0_COL_LP_5p_N1__TAAGAGACAACACGCC-1	13.0082	5.75147
001-009_T0_COL_LP_5p_N1__CGTGTAACAGGAATCG-1	7.81339	7.41225
001-009_T0_COL_LP_5p_N1__GAATGAAGTCGCCATG-1	16.1923	3.9437
001-009_T0_COL_LP_5p_N1__CTAGAGTTCATGCTCC-1	13.158	5.92872
001-009_T0_COL_LP_5p_N1__TGGGCGTAGATGAGAG-1	17.232	5.57123
001-009_T0_COL_LP_5p_N1__ACACCCTTCCACGTGG-1	16.7659	0.0951711
001-009_T0_COL_LP_5p_N1__CACACCTGTCTCGTTC-1	17.3032	6.04373
001-009_T0_COL_LP_5p_N1__TGCGTGGAGCCACTAT-1	13.967	2.60368
001-009_T0_COL_LP_5p_N1__AGCATACAGCTGAACG-1	14.4335	2.30577
001-009_T0_COL_LP_5p_N1__GCAGTTAAGTGTACCT-1	15.4418	2.92024
001-009_T0_COL_LP_5p_N1__CTTAGGAAGGAATCGC-1	17.4153	6.27156
001-009_T0_COL_LP_5p_N1__CCATGTCCAATAAGCA-1	16.5543	2.95908
001-009_T0_COL_LP_5p_N1__ATGTGTGTCCTTGACC-1	16.2912	3.58326
001-009_T0_COL_LP_5p_N1__GAGTCCGAGTCGTACT-1	16.1681	3.64085
001-009_T0_COL_LP_5p_N1__GCTCTGTCAATAGAGT-1	16.0832	3.26188
001-009_T0_COL_LP_5p_N1__ATTACTCCAAGCCATT-1	15.7446	3.1713
001-009_T0_COL_LP_5p_N1__TGTCCCAGTTAAAGTG-1	13.7729	2.90731
001-009_T0_COL_LP_5p_N1__CAAGGCCGTCAGGACA-1	8.08417	6.69175
001-009_T0_COL_LP_5p_N1__GTCACAAAGAGTGAGA-1	7.68176	7.95972
001-009_T0_COL_LP_5p_N1__CGATTGAGTCAAAGCG-1	15.2705	3.23427
001-009_T0_COL_LP_5p_N1__TCGCGTTCACTGTCGG-1	16.6521	3.36546
001-009_T0_COL_LP_5p_N1__CAGCATAAGCGAAGGG-1	15.8946	3.26616
001-009_T0_COL_LP_5p_N1__CTGTGCTCATCGGGTC-1	4.06286	8.68535
001-009_T0_COL_LP_5p_N1__CTACCCAAGAAGGGTA-1	16.4283	3.25431
001-009_T0_COL_LP_5p_N1__GTGAAGGAGTCATCCA-1	16.9228	3.23694
001-009_T0_COL_LP_5p_N1__TAGTGGTCACTATCTT-1	15.0752	3.06776
001-009_T0_COL_LP_5p_N1__GGTGAAGTCTAACTGG-1	16.9366	3.16214
001-009_T0_COL_LP_5p_N1__TGACTAGGTCATCCCT-1	14.7336	3.74201
001-009_T0_COL_LP_5p_N1__GTCTTCGTCTTGCCGT-1	15.1091	2.97487
001-009_T0_COL_LP_5p_N1__CGGCTAGAGGGAAACA-1	15.1764	2.70496
001-009_T0_COL_LP_5p_N1__CCCTCCTCAAGCGTAG-1	16.1532	2.9143
001-009_T0_COL_LP_5p_N1__CCCAATCTCATATCGG-1	-0.959522	3.80164
001-009_T0_COL_LP_5p_N1__TCGTAGAGTAGCTGCC-1	16.3004	3.51278
001-009_T0_COL_LP_5p_N1__TGGACGCGTTCGAATC-1	16.5481	4.01052
001-009_T0_COL_LP_5p_N1__GCTTCCAAGGCCATAG-1	16.3175	3.08683
001-009_T0_COL_LP_5p_N1__ACGGGCTTCAGTGTTG-1	16.9605	2.86776
001-009_T0_COL_LP_5p_N1__GGAATAAGTGTCAATC-1	10.5984	-7.84785
001-009_T0_COL_LP_5p_N1__TACTTACTCATGCTCC-1	14.1358	-4.54123
001-009_T0_COL_LP_5p_N1__ATTTCTGGTAGCGTAG-1	7.97369	6.48398
001-009_T0_COL_LP_5p_N1__TCGGTAAAGAAGCCCA-1	15.5938	2.58845
001-009_T0_COL_LP_5p_N1__GAGGTGAAGCGTTTAC-1	16.8785	5.20348
001-009_T0_COL_LP_5p_N1__CATCAGAAGATAGGAG-1	7.79796	7.61862
001-009_T0_COL_LP_5p_N1__CCGGGATGTCCTCCAT-1	7.89924	6.78148
001-009_T0_COL_LP_5p_N1__AAAGTAGAGTCTCGGC-1	12.9211	-5.13092
001-009_T0_COL_LP_5p_N1__TTGGCAAAGAAGATTC-1	5.14615	7.81449
001-009_T0_COL_LP_5p_N1__GACGGCTGTCTAAACC-1	15.5136	-0.317964
001-009_T0_COL_LP_5p_N1__GCGCCAAGTGGCAAAC-1	12.6796	-4.772
001-009_T0_COL_LP_5p_N1__GTACTCCGTGTTTGGT-1	14.9978	3.05979
001-009_T0_COL_LP_5p_N1__AATCCAGTCTCTGTCG-1	15.9138	3.17479
001-009_T0_COL_LP_5p_N1__TTGGCAAAGGCAGGTT-1	17.298	3.41771
001-009_T0_COL_LP_5p_N1__TTTCCTCTCAACACGT-1	15.3426	2.98753
001-009_T0_COL_LP_5p_N1__GGATGTTTCTGTCAAG-1	15.4309	3.09228
001-009_T0_COL_LP_5p_N1__TGAGAGGAGCTGTCTA-1	16.3864	3.32082
001-009_T0_COL_LP_5p_N1__TGAGAGGGTAGCTGCC-1	15.4885	0.827897
001-009_T0_COL_LP_5p_N1__TCTATTGCAGTGACAG-1	16.037	-0.256061
001-009_T0_COL_LP_5p_N1__ACGATACCACACCGAC-1	17.0759	5.6581
001-009_T0_COL_LP_5p_N1__TAGACCATCGGCCGAT-1	16.45	4.12166
001-009_T0_COL_LP_5p_N1__GTTCGGGAGGTGCTTT-1	14.9802	4.26059
001-009_T0_COL_LP_5p_N1__TTTGTCAAGCGTAGTG-1	16.0849	-0.211611
001-009_T0_COL_LP_5p_N1__TGAAAGATCGCGCCAA-1	13.8908	-4.14576
001-009_T0_COL_LP_5p_N1__GGGATGACATGGTTGT-1	6.93895	7.71602
001-009_T0_COL_LP_5p_N1__CATGGCGAGGCCCTCA-1	16.4159	3.87949
001-009_T0_COL_LP_5p_N1__AAGCCGCCAGAAGCAC-1	7.94238	8.03425
001-009_T0_COL_LP_5p_N1__GGCGTGTGTCCGAGTC-1	15.6066	2.6556
001-009_T0_COL_LP_5p_N1__ATCTGCCGTCCATCCT-1	14.8376	2.90717
001-009_T0_COL_LP_5p_N1__CCCTCCTTCTCTTGAT-1	14.0781	-4.57573
001-009_T0_COL_LP_5p_N1__GAACGGATCTTAGCCC-1	12.569	-5.18609
001-009_T0_COL_LP_5p_N1__CGGAGCTTCCTACAGA-1	16.0021	1.72813
001-009_T0_COL_LP_5p_N1__CCATGTCGTGCAGACA-1	16.9939	5.42009
001-009_T0_COL_LP_5p_N1__GTGAAGGAGCGCTCCA-1	16.5016	-0.333618
001-009_T0_COL_LP_5p_N1__CGATGTACAGCCTATA-1	16.4604	3.87985
001-009_T0_COL_LP_5p_N1__CGCGTTTAGTTCGCGC-1	15.6589	0.956183
001-009_T0_COL_LP_5p_N1__GGTGCGTCAGTATAAG-1	7.88576	7.05515
001-009_T0_COL_LP_5p_N1__TATTACCCAGTAAGAT-1	16.918	5.30708
001-009_T0_COL_LP_5p_N1__ATTCTACGTGCAACTT-1	12.6062	12.1273
001-009_T0_COL_LP_5p_N1__CCTTCCCGTTCATGGT-1	16.3025	3.17541
001-009_T0_COL_LP_5p_N1__CGGAGTCCATTAGCCA-1	14.608	4.10773
001-009_T0_COL_LP_5p_N1__AGCTCCTTCTATCGCC-1	16.8768	3.50166
001-009_T0_COL_LP_5p_N1__AGTAGTCTCGCGTAGC-1	6.60882	7.14977
001-009_T0_COL_LP_5p_N1__TCTTCGGAGCGATATA-1	15.6385	1.56827
001-009_T0_COL_LP_5p_N1__TGCCCTATCCGGGTGT-1	10.507	-8.04081
001-009_T0_COL_LP_5p_N1__TGCGGGTGTTAGGGTG-1	12.6859	12.0991
001-009_T0_COL_LP_5p_N1__GCGGGTTCATGGAATA-1	17.0022	4.90094
001-009_T0_COL_LP_5p_N1__CATCAGATCAAGCCTA-1	17.3287	5.39516
001-009_T0_COL_LP_5p_N1__GGACGTCGTCATCGGC-1	16.1901	1.49808
001-009_T0_COL_LP_5p_N1__GCGCAACTCCTAAGTG-1	17.4253	5.5047
001-009_T0_COL_LP_5p_N1__AAGGCAGGTCGGGTCT-1	14.4975	2.15444
001-009_T0_COL_LP_5p_N1__AAACGGGGTGGTAACG-1	15.3285	1.78393
001-009_T0_COL_LP_5p_N1__GTTCTCGCACGTCAGC-1	15.3	2.23755
001-009_T0_COL_LP_5p_N1__GGCCGATGTATAGGTA-1	14.1741	-5.24915
001-009_T0_COL_LP_5p_N1__TTTATGCTCGCGTTTC-1	15.3124	2.8569
001-009_T0_COL_LP_5p_N1__TAGACCAGTCAAGCGA-1	17.317	5.93114
001-009_T0_COL_LP_5p_N1__TCATTTGTCAGTCAGT-1	7.65163	7.15135
001-009_T0_COL_LP_5p_N1__CAGTAACGTCGAGATG-1	16.1094	4.51133
001-009_T0_COL_LP_5p_N1__GATGAAAAGGATGCGT-1	12.1576	12.3001
001-009_T0_COL_LP_5p_N1__CTACGTCGTTATCACG-1	13.4178	6.22696
001-009_T0_COL_LP_5p_N1__GCTTGAACATCTCGCT-1	12.1244	12.2635
001-009_T0_COL_LP_5p_N1__TTGACTTTCTCGCATC-1	-1.38736	3.91245
001-009_T0_COL_LP_5p_N1__CGTAGCGGTCAGAATA-1	17.0626	5.41234
001-009_T0_COL_LP_5p_N1__TGACTAGCACCAGATT-1	17.065	5.06567
001-009_T0_COL_LP_5p_N1__CTCATTAAGACTGTAA-1	17.9826	2.83455
001-009_T0_COL_LP_5p_N1__GTATTCTTCCTTTACA-1	11.3784	-4.51861
001-009_T0_COL_LP_5p_N1__TGGGAAGCACACCGAC-1	-1.89606	4.34793
001-009_T0_COL_LP_5p_N1__CTCGAAATCGACCAGC-1	-2.40638	2.42126
001-009_T0_COL_LP_5p_N1__GATTCAGCAAGGTTCT-1	10.0977	-6.89442
001-009_T0_COL_LP_5p_N1__TGCGGGTTCAAGAAGT-1	5.34918	9.21159
001-009_T0_COL_LP_5p_N1__TAAGTGCGTAAGGGAA-1	16.8356	5.3643
001-009_T0_COL_LP_5p_N1__AGGCCACCATCTATGG-1	-2.51918	2.58605
001-009_T0_COL_LP_5p_N1__GCGCGATTCCTTTCGG-1	11.4009	-5.09542
001-009_T0_COL_LP_5p_N1__GCCTCTATCACCGTAA-1	-2.51239	2.70865
001-017_T0_COL_LP_5p_N1__CAGAGAGTCTGAAAGA-1	12.5705	4.96533
001-017_T0_COL_LP_5p_N1__CGATTGACAGGACCCT-1	9.95038	6.00452
001-017_T0_COL_LP_5p_N1__CGGAGCTGTGCTAGCC-1	12.2038	-1.32462
001-017_T0_COL_LP_5p_N1__CAAGAAATCGAGAGCA-1	13.6742	2.89725
001-017_T0_COL_LP_5p_N1__TACTCATTCCCAGGTG-1	16.7334	5.44199
001-017_T0_COL_LP_5p_N1__GTATTCTAGGTGACCA-1	10.5419	5.44286
001-017_T0_COL_LP_5p_N1__CTTACCGGTCGACTGC-1	13.7249	3.9129
001-017_T0_COL_LP_5p_N1__TCAGGATGTTGACGTT-1	13.3021	2.69051
001-017_T0_COL_LP_5p_N1__TATGCCCTCACGAAGG-1	8.6072	6.03978
001-017_T0_COL_LP_5p_N1__GCTCTGTCACTTAACG-1	13.6012	4.75451
001-017_T0_COL_LP_5p_N1__GCAGCCATCGGAAACG-1	11.6625	4.09544
001-017_T0_COL_LP_5p_N1__ACTTACTGTGTCAATC-1	13.7139	3.06528
001-017_T0_COL_LP_5p_N1__TGTCCCAGTAGGGTAC-1	12.4372	4.90231
001-017_T0_COL_LP_5p_N1__ACTTGTTTCAGGATCT-1	2.32466	-2.09216
001-017_T0_COL_LP_5p_N1__CTAAGACTCTGTACGA-1	11.0923	4.90804
001-017_T0_COL_LP_5p_N1__AATCCAGCACTATCTT-1	12.4464	3.3961
001-017_T0_COL_LP_5p_N1__CTTAACTCACGACTCG-1	13.4984	2.38366
001-017_T0_COL_LP_5p_N1__TCGTAGAGTTTAGGAA-1	11.7489	5.21038
001-017_T0_COL_LP_5p_N1__AATCCAGCACGACTCG-1	11.3861	3.96844
001-017_T0_COL_LP_5p_N1__GATCGTACAGGGTACA-1	11.8414	5.40083
001-017_T0_COL_LP_5p_N1__CTACACCCAGTGGGAT-1	11.9752	3.12856
001-017_T0_COL_LP_5p_N1__GATGCTAGTAGAAAGG-1	13.5908	3.14886
001-017_T0_COL_LP_5p_N1__TCAGCTCCATCTATGG-1	11.6785	3.90215
001-017_T0_COL_LP_5p_N1__CCCTCCTAGTGGTAGC-1	11.0466	6.24033
001-017_T0_COL_LP_5p_N1__TGTGGTACACCAACCG-1	13.9041	4.14515
001-017_T0_COL_LP_5p_N1__ACGATGTCAGTATCTG-1	11.8055	3.63692
001-017_T0_COL_LP_5p_N1__GACGTGCAGCTGAACG-1	8.43846	6.97253
001-017_T0_COL_LP_5p_N1__TCTATTGGTGAGGCTA-1	13.351	4.21522
001-017_T0_COL_LP_5p_N1__AGGCCACTCACCTTAT-1	11.3557	2.44064
001-017_T0_COL_LP_5p_N1__ACAGCTATCCACGACG-1	13.5718	2.68603
001-017_T0_COL_LP_5p_N1__ACACCAAGTACTTAGC-1	12.2706	0.853948
001-017_T0_COL_LP_5p_N1__TGATTTCAGAGAGCTC-1	17.2161	5.92689
001-017_T0_COL_LP_5p_N1__TAGACCAAGGCCCTCA-1	11.7664	3.5484
001-017_T0_COL_LP_5p_N1__AACTTTCAGCGTCAAG-1	11.7495	4.76971
001-017_T0_COL_LP_5p_N1__AAACGGGGTTATGCGT-1	12.2616	2.85012
001-017_T0_COL_LP_5p_N1__CATGGCGGTTTAGCTG-1	15.7668	4.63127
001-017_T0_COL_LP_5p_N1__CTCATTAAGAGCTTCT-1	12.8474	3.19902
001-017_T0_COL_LP_5p_N1__TTCGGTCCATATGCTG-1	13.8804	4.49424
001-017_T0_COL_LP_5p_N1__GGATGTTGTCTGGTCG-1	8.23099	7.02829
001-017_T0_COL_LP_5p_N1__TGGGCGTAGGGTTCCC-1	11.9209	3.32515
001-017_T0_COL_LP_5p_N1__CAACCTCTCGCGCCAA-1	12.9299	2.75175
001-017_T0_COL_LP_5p_N1__GAGTCCGGTCAGCTAT-1	12.0527	5.58227
001-017_T0_COL_LP_5p_N1__CTTACCGCAAAGGTGC-1	12.8478	1.65768
001-017_T0_COL_LP_5p_N1__GAATAAGGTTCAACCA-1	12.5123	4.85189
001-017_T0_COL_LP_5p_N1__TCAGGATGTATTCGTG-1	13.0821	2.61286
001-017_T0_COL_LP_5p_N1__GCTGCTTCAGCATGAG-1	13.3666	1.9669
001-017_T0_COL_LP_5p_N1__AAACGGGTCCAGAGGA-1	13.517	3.51526
001-017_T0_COL_LP_5p_N1__TCAGCTCAGGTAAACT-1	13.9601	2.99706
001-017_T0_COL_LP_5p_N1__CGTAGCGAGTTGCAGG-1	13.2572	2.67061
001-017_T0_COL_LP_5p_N1__CACATAGGTCCTAGCG-1	13.4461	3.06521
001-017_T0_COL_LP_5p_N1__AACTCAGTCCTAGGGC-1	11.948	2.73679
001-017_T0_COL_LP_5p_N1__CAGCGACTCTGGAGCC-1	13.8646	3.28209
001-017_T0_COL_LP_5p_N1__GACGCGTGTCCAGTAT-1	13.2605	3.00496
001-017_T0_COL_LP_5p_N1__TAAACCGGTTAAGATG-1	13.9042	2.81073
001-017_T0_COL_LP_5p_N1__TTTCCTCAGCCAGTAG-1	11.2599	5.83799
001-017_T0_COL_LP_5p_N1__TCAGCTCCATGACATC-1	14.2036	3.05138
001-017_T0_COL_LP_5p_N1__CAGATCACACAGACAG-1	13.2552	2.40376
001-017_T0_COL_LP_5p_N1__AATCGGTCAGTCTTCC-1	13.4099	3.90432
001-017_T0_COL_LP_5p_N1__TAAGTGCCAACACGCC-1	13.729	3.17387
001-017_T0_COL_LP_5p_N1__CAGCTGGGTTGAGGTG-1	12.9906	-0.285821
001-017_T0_COL_LP_5p_N1__GGAGCAACATACAGCT-1	13.3164	2.4882
001-017_T0_COL_LP_5p_N1__TTCCCAGGTATAATGG-1	13.3929	4.06527
001-017_T0_COL_LP_5p_N1__CACATTTAGAAGATTC-1	13.3531	2.62956
001-017_T0_COL_LP_5p_N1__GCGCCAAGTAGCGTCC-1	5.28291	6.2489
001-017_T0_COL_LP_5p_N1__AATCCAGTCGTTACAG-1	11.4198	-0.483739
001-017_T0_COL_LP_5p_N1__GTTCATTGTATAGGTA-1	13.5457	3.88497
001-017_T0_COL_LP_5p_N1__GCAGCCATCCCACTTG-1	6.99178	7.49847
001-017_T0_COL_LP_5p_N1__TGTCCCAAGATCCCAT-1	4.43951	6.11497
001-017_T0_COL_LP_5p_N1__CCCATACGTGCCTGGT-1	12.7606	3.30062
001-017_T0_COL_LP_5p_N1__GTCTTCGCATTGCGGC-1	12.2857	2.64618
001-017_T0_COL_LP_5p_N1__AAACGGGCAGTGAGTG-1	14.0804	3.12716
001-017_T0_COL_LP_5p_N1__CAGAATCGTGACGCCT-1	13.7192	3.1328
001-017_T0_COL_LP_5p_N1__TACCTTAGTAAATGAC-1	13.0678	3.3121
001-017_T0_COL_LP_5p_N1__TACGGTACACGTCTCT-1	7.64518	7.25322
001-017_T0_COL_LP_5p_N1__CTCGTACCAGACGCTC-1	6.74834	7.62997
001-017_T0_COL_LP_5p_N1__TATTACCGTCATCGGC-1	12.4914	11.8181
001-017_T0_COL_LP_5p_N1__TTATGCTTCTACTCAT-1	13.8097	3.47328
001-017_T0_COL_LP_5p_N1__GGGATGAGTAGCGTGA-1	14.2621	2.9222
001-017_T0_COL_LP_5p_N1__CTTACCGTCAATAAGG-1	6.68658	7.42568
001-017_T0_COL_LP_5p_N1__TGAAAGATCATAGCAC-1	12.6858	5.30564
001-017_T0_COL_LP_5p_N1__CATCGGGAGGCTCAGA-1	14.2659	2.29562
001-017_T0_COL_LP_5p_N1__CGTGTCTTCTGCTGTC-1	12.7048	3.6585
001-017_T0_COL_LP_5p_N1__TACCTTATCAGAGCTT-1	6.91173	8.49849
001-017_T0_COL_LP_5p_N1__CCATGTCAGGCAGGTT-1	5.94087	7.61072
001-017_T0_COL_LP_5p_N1__ACTTTCAAGATGGCGT-1	5.7312	7.78154
001-017_T0_COL_LP_5p_N1__TTATGCTCAGCTGCAC-1	6.99772	8.32747
001-017_T0_COL_LP_5p_N1__CTCATTAGTTAAGAAC-1	-1.79733	3.86557
001-017_T0_COL_LP_5p_N1__ACACCGGTCTGCTTGC-1	17.3938	5.12401
001-017_T0_COL_LP_5p_N1__ACGAGCCCATGTAGTC-1	14.0344	3.28969
001-017_T0_COL_LP_5p_N1__CACATAGCACCAGGTC-1	13.7042	-1.39507
001-017_T0_COL_LP_5p_N1__GTACTTTGTTTGCATG-1	-2.04305	4.01826
001-017_T0_COL_LP_5p_N1__CTCACACTCCTTAATC-1	8.81196	5.23116
001-017_T0_COL_LP_5p_N1__TGCGCAGGTACCATCA-1	11.1008	-4.39581
001-017_T0_COL_LP_5p_N1__GTGCGGTCATAACCTG-1	5.1034	8.30676
001-017_T0_COL_LP_5p_N1__CCACGGAAGATCCGAG-1	10.8679	-3.77198
001-017_T0_COL_LP_5p_N1__TTCGGTCTCAACGGCC-1	4.40862	5.41569
001-023_T0_COL_LP_5p_N1__ACGCAGCAGCAAATCA-1	16.0649	3.21001
001-023_T0_COL_LP_5p_N1__ACAGCCGAGGCGATAC-1	15.6139	2.94732
001-023_T0_COL_LP_5p_N1__CGCGGTAGTTGCGTTA-1	12.2619	10.5297
001-023_T0_COL_LP_5p_N1__GGACAAGTCACTCCTG-1	16.0814	2.62846
001-023_T0_COL_LP_5p_N1__GCATACACACGACTCG-1	8.23071	7.39306
001-023_T0_COL_LP_5p_N1__ACGCAGCGTCACACGC-1	15.3371	2.78182
001-023_T0_COL_LP_5p_N1__AGCAGCCGTAAAGTCA-1	15.9399	2.92379
001-023_T0_COL_LP_5p_N1__ATCTACTCACATTCGA-1	15.8961	2.78947
001-023_T0_COL_LP_5p_N1__ATTCTACAGCTTTGGT-1	15.593	3.81977
001-023_T0_COL_LP_5p_N1__AGCGTATAGTTGTAGA-1	9.5314	3.24031
001-023_T0_COL_LP_5p_N1__CACTCCAAGCAAATCA-1	12.7584	5.33262
001-023_T0_COL_LP_5p_N1__GGAACTTGTTCAGCGC-1	15.7982	3.38643
001-023_T0_COL_LP_5p_N1__GCGACCACATACCATG-1	14.6289	4.40606
001-023_T0_COL_LP_5p_N1__ACGTCAATCGGTCTAA-1	16.4874	2.86187
001-023_T0_COL_LP_5p_N1__GCTGCGAAGAAGGACA-1	16.6543	3.12131
001-023_T0_COL_LP_5p_N1__ACATGGTTCTTGTATC-1	16.8518	5.42401
001-023_T0_COL_LP_5p_N1__ATCATGGCACACTGCG-1	2.0812	-1.10884
001-023_T0_COL_LP_5p_N1__TACAGTGCAGCTCGAC-1	11.2133	10.5876
001-023_T0_COL_LP_5p_N1__ATCCACCCAAGACACG-1	13.1968	2.81604
001-023_T0_COL_LP_5p_N1__GCACTCTGTCTAAACC-1	15.3865	2.95785
001-023_T0_COL_LP_5p_N1__CGTCAGGCAGTCAGAG-1	1.74876	-1.54759
001-023_T0_COL_LP_5p_N1__CGGACGTAGGCGACAT-1	13.9879	4.45942
001-023_T0_COL_LP_5p_N1__CGTCCATGTTCGTGAT-1	15.8708	3.71294
001-023_T0_COL_LP_5p_N1__TCAGATGAGATACACA-1	15.1915	2.99468
001-023_T0_COL_LP_5p_N1__GGGCACTGTATCACCA-1	16.1109	2.96088
001-023_T0_COL_LP_5p_N1__TGAAAGACACCCATGG-1	15.943	3.00675
001-023_T0_COL_LP_5p_N1__CCGGTAGAGATCCTGT-1	16.8397	5.44389
001-023_T0_COL_LP_5p_N1__TCGTAGAGTATCACCA-1	16.1617	3.40162
001-023_T0_COL_LP_5p_N1__CCTTCCCAGCAGATCG-1	17.2133	2.8861
001-023_T0_COL_LP_5p_N1__AAGGTTCAGGGTATCG-1	15.3464	3.87351
001-023_T0_COL_LP_5p_N1__CAGCTGGGTTCGTGAT-1	13.775	5.96898
001-023_T0_COL_LP_5p_N1__TCTGAGAGTACCTACA-1	17.0181	3.04434
001-023_T0_COL_LP_5p_N1__CCGTTCAAGGGCACTA-1	4.46658	5.75769
001-023_T0_COL_LP_5p_N1__AGGCCGTGTAAGTAGT-1	11.353	10.3607
001-023_T0_COL_LP_5p_N1__CTAGTGAGTTCCACGG-1	18.3213	2.94926
001-023_T0_COL_LP_5p_N1__GACCAATAGAGACGAA-1	15.7402	3.22968
001-023_T0_COL_LP_5p_N1__GACCTGGAGCCTATGT-1	15.5958	2.82956
001-023_T0_COL_LP_5p_N1__CCCAGTTTCGGCCGAT-1	13.942	4.53293
001-023_T0_COL_LP_5p_N1__TCACAAGAGGTACTCT-1	8.19038	7.52098
001-023_T0_COL_LP_5p_N1__TTTCCTCAGACTCGGA-1	16.6262	3.24178
001-023_T0_COL_LP_5p_N1__AGTGTCACATATGCTG-1	10.4423	6.81843
001-023_T0_COL_LP_5p_N1__TTCTACAGTAAGAGGA-1	11.7731	3.32014
001-023_T0_COL_LP_5p_N1__CGATGTAGTTTGCATG-1	16.5613	3.21786
001-023_T0_COL_LP_5p_N1__TTATGCTGTGCACCAC-1	16.0162	3.13795
001-023_T0_COL_LP_5p_N1__TAGTTGGGTCACCCAG-1	16.577	2.80982
001-023_T0_COL_LP_5p_N1__CAGGTGCGTCTAACGT-1	16.2383	3.09706
001-023_T0_COL_LP_5p_N1__AACTCAGGTCTCTTTA-1	8.78111	3.87759
001-023_T0_COL_LP_5p_N1__GTAACGTTCTGAGTGT-1	14.8505	3.75237
001-023_T0_COL_LP_5p_N1__AACTCAGGTAGCGCTC-1	13.9154	2.88159
001-023_T0_COL_LP_5p_N1__AACACGTCAGTATAAG-1	17.4205	2.8693
001-023_T0_COL_LP_5p_N1__CTGCGGAAGTCATCCA-1	2.36754	0.094555
001-023_T0_COL_LP_5p_N1__ACGGCCATCTGCTGTC-1	16.7291	3.18852
001-023_T0_COL_LP_5p_N1__CAGATCAAGTATGACA-1	17.0269	2.3563
001-023_T0_COL_LP_5p_N1__GCGCAGTGTCCGTGAC-1	16.7621	2.59757
001-023_T0_COL_LP_5p_N1__CCTAAAGGTTATGCGT-1	15.9796	2.72149
001-023_T0_COL_LP_5p_N1__GGCTCGAGTAAGGGCT-1	17.1905	2.80114
001-023_T0_COL_LP_5p_N1__AATCCAGGTACCGGCT-1	16.4934	2.44601
001-023_T0_COL_LP_5p_N1__ACGTCAAAGGACAGCT-1	15.5224	3.88893
001-023_T0_COL_LP_5p_N1__TCAGCAACATGGGACA-1	14.744	4.46465
001-023_T0_COL_LP_5p_N1__TAGGCATCAGTCACTA-1	16.6449	2.52499
001-023_T0_COL_LP_5p_N1__CGGAGTCGTACCGGCT-1	16.1982	3.26533
001-023_T0_COL_LP_5p_N1__CCATTCGGTATCACCA-1	12.3013	10.792
001-023_T0_COL_LP_5p_N1__GACGTGCGTTAGTGGG-1	13.6265	6.42594
001-023_T0_COL_LP_5p_N1__GTATTCTAGATCGATA-1	8.19289	7.48047
001-023_T0_COL_LP_5p_N1__AGCAGCCCAAGTCTGT-1	16.4839	2.98272
001-023_T0_COL_LP_5p_N1__GGGCATCCACACCGCA-1	15.8824	2.89655
001-023_T0_COL_LP_5p_N1__GCAAACTTCGCAGGCT-1	15.5359	2.52002
001-023_T0_COL_LP_5p_N1__TGAGGGAAGGGCATGT-1	14.5088	4.56267
001-023_T0_COL_LP_5p_N1__TCTGAGAGTCGGCTCA-1	16.4199	2.92787
001-023_T0_COL_LP_5p_N1__CCCAATCGTGGCCCTA-1	14.6992	4.31275
001-023_T0_COL_LP_5p_N1__TACTCGCGTGCAGGTA-1	14.3197	5.15339
001-023_T0_COL_LP_5p_N1__GCATGATCAAAGGTGC-1	14.2752	4.31228
001-023_T0_COL_LP_5p_N1__GGCTGGTGTACCGAGA-1	16.9657	2.55344
001-023_T0_COL_LP_5p_N1__ACTTGTTGTCGACTGC-1	14.5641	4.79271
001-023_T0_COL_LP_5p_N1__GGATTACTCGTCGTTC-1	17.0508	2.74318
001-023_T0_COL_LP_5p_N1__ATAGACCCACCATCCT-1	16.2194	3.92227
001-023_T0_COL_LP_5p_N1__TGCTACCTCGTGACAT-1	16.3189	3.00086
001-023_T0_COL_LP_5p_N1__TACCTTAAGTGCTGCC-1	14.5883	0.582675
001-023_T0_COL_LP_5p_N1__AGGGATGTCGAATGGG-1	13.3153	6.3235
001-023_T0_COL_LP_5p_N1__GCTCCTATCATGTGGT-1	16.2722	3.0578
001-023_T0_COL_LP_5p_N1__TGAGCCGAGCGTGAAC-1	15.4252	2.87856
001-023_T0_COL_LP_5p_N1__TATGCCCTCGAACTGT-1	13.1103	6.07656
001-023_T0_COL_LP_5p_N1__CTAAGACAGGGCACTA-1	13.6097	4.57604
001-023_T0_COL_LP_5p_N1__TGAGAGGCAACTGCGC-1	16.0489	2.84248
001-023_T0_COL_LP_5p_N1__CAACCTCGTGCACGAA-1	16.1187	2.73204
001-023_T0_COL_LP_5p_N1__ATGAGGGCACATGGGA-1	15.2185	3.7768
001-023_T0_COL_LP_5p_N1__GATGCTACATTGTGCA-1	16.5818	2.93788
001-023_T0_COL_LP_5p_N1__TGAGAGGGTTCCCTTG-1	13.6408	-4.57034
001-023_T0_COL_LP_5p_N1__CAGAATCCAGCGATCC-1	12.7126	6.28059
001-023_T0_COL_LP_5p_N1__CTAGTGATCATTTGGG-1	15.8725	2.91988
001-023_T0_COL_LP_5p_N1__CTGCCTAAGACAGAGA-1	17.3914	6.29393
001-023_T0_COL_LP_5p_N1__GGGTTGCCACAAGCCC-1	15.4246	4.37049
001-023_T0_COL_LP_5p_N1__GGGACCTGTCGGCATC-1	16.3981	2.79983
001-023_T0_COL_LP_5p_N1__GCACTCTAGCTGTCTA-1	13.8727	4.42319
001-023_T0_COL_LP_5p_N1__GCTCTGTAGGGTATCG-1	7.99224	7.33098
001-023_T0_COL_LP_5p_N1__ATCATCTCACACGCTG-1	17.4312	6.27193
001-023_T0_COL_LP_5p_N1__GTCGTAAGTACCGGCT-1	16.766	5.50946
001-023_T0_COL_LP_5p_N1__CGCGGTATCATAACCG-1	16.4969	1.55753
001-023_T0_COL_LP_5p_N1__CTCATTAGTTCGTTGA-1	3.97881	6.08291
001-023_T0_COL_LP_5p_N1__CCCAATCCAGGCGATA-1	14.8351	4.40663
001-023_T0_COL_LP_5p_N1__GACTGCGAGTACGATA-1	17.8976	2.6433
001-023_T0_COL_LP_5p_N1__CAGCTGGGTCGGGTCT-1	15.6527	3.81887
001-023_T0_COL_LP_5p_N1__CCTACACTCAGTTCGA-1	15.4844	2.97262
001-023_T0_COL_LP_5p_N1__TGCACCTTCCCACTTG-1	4.1725	5.44801
001-023_T0_COL_LP_5p_N1__CTACATTCAAGTACCT-1	15.6488	2.77131
001-023_T0_COL_LP_5p_N1__GCGCCAACAGCTGTTA-1	16.4696	3.05123
001-023_T0_COL_LP_5p_N1__TACTCATGTGACTACT-1	16.8947	2.89893
001-023_T0_COL_LP_5p_N1__AGGCCGTTCACGCGGT-1	8.14808	7.55986
001-023_T0_COL_LP_5p_N1__TTTGTCACAAACTGTC-1	17.4518	6.36599
001-023_T0_COL_LP_5p_N1__GTTAAGCTCTACTTAC-1	7.64682	7.69071
001-023_T0_COL_LP_5p_N1__CGTCAGGTCACTCTTA-1	13.6625	6.37742
001-023_T0_COL_LP_5p_N1__AGATTGCGTAGAGGAA-1	14.8903	4.03616
001-023_T0_COL_LP_5p_N1__ACACCAAGTCGGATCC-1	14.8366	4.17272
001-023_T0_COL_LP_5p_N1__GTACGTAGTTGATTGC-1	15.2788	3.88777
001-023_T0_COL_LP_5p_N1__CCTTACGGTCTTGATG-1	15.4368	2.90576
001-023_T0_COL_LP_5p_N1__ACGAGCCCATGGTCTA-1	17.2872	2.90812
001-023_T0_COL_LP_5p_N1__TGAGAGGAGAGTGAGA-1	14.318	2.72585
001-023_T0_COL_LP_5p_N1__TTGGAACGTTGTACAC-1	16.0326	3.08841
001-023_T0_COL_LP_5p_N1__AACGTTGGTTTAGGAA-1	16.3955	2.78277
001-023_T0_COL_LP_5p_N1__GGGTCTGGTCCGCTGA-1	16.5835	2.96225
001-023_T0_COL_LP_5p_N1__AGTCTTTAGTAGGTGC-1	17.2983	3.08589
001-023_T0_COL_LP_5p_N1__GTGCTTCAGAGTACCG-1	15.9613	2.78519
001-023_T0_COL_LP_5p_N1__GATCGTATCTGTTGAG-1	16.2718	3.25295
001-023_T0_COL_LP_5p_N1__ACGCCGAAGGACAGAA-1	17.3646	2.94795
001-023_T0_COL_LP_5p_N1__TTGGAACAGCACAGGT-1	17.651	2.91739
001-023_T0_COL_LP_5p_N1__CTGATCCAGTGCCATT-1	16.4425	3.51289
001-023_T0_COL_LP_5p_N1__TTTGTCATCTCGTTTA-1	15.7818	4.10904
001-023_T0_COL_LP_5p_N1__CGGGTCACACATCCGG-1	16.9871	6.04556
001-023_T0_COL_LP_5p_N1__CGACTTCTCCAATGGT-1	8.1921	7.46265
001-023_T0_COL_LP_5p_N1__CAACCAATCAAACAAG-1	1.89671	-1.7548
001-023_T0_COL_LP_5p_N1__GTAACTGTCGTACGGC-1	17.1883	2.95008
001-023_T0_COL_LP_5p_N1__GCACTCTCAGTATGCT-1	16.4438	3.06191
001-023_T0_COL_LP_5p_N1__TTAACTCGTACAGTGG-1	17.1268	2.82472
001-023_T0_COL_LP_5p_N1__TTTGCGCGTGGAAAGA-1	16.4977	3.01948
001-023_T0_COL_LP_5p_N1__CTACACCTCACCATAG-1	17.1275	5.8734
001-023_T0_COL_LP_5p_N1__CAGAATCCAGGTCTCG-1	16.919	5.6207
001-023_T0_COL_LP_5p_N1__TGGCGCATCCGTAGTA-1	16.4896	3.40062
001-023_T0_COL_LP_5p_N1__TTCTCAACAGGTCTCG-1	10.1051	5.47945
001-023_T0_COL_LP_5p_N1__CGTAGGCCATGAGCGA-1	15.7363	2.89034
001-023_T0_COL_LP_5p_N1__CGTAGGCAGCGCTCCA-1	16.4816	3.25618
001-023_T0_COL_LP_5p_N1__ATCGAGTGTTCCATGA-1	16.1319	2.87167
001-023_T0_COL_LP_5p_N1__ATTATCCGTGAAGGCT-1	16.192	2.89564
001-023_T0_COL_LP_5p_N1__GTGCAGCGTCATCGGC-1	16.2318	3.5056
001-023_T0_COL_LP_5p_N1__CTGAAGTTCGTTACGA-1	17.1043	3.19585
001-023_T0_COL_LP_5p_N1__CCGTGGAGTCTTCAAG-1	15.8539	3.75483
001-023_T0_COL_LP_5p_N1__GTGCTTCAGGGATGGG-1	7.67322	7.40055
001-023_T0_COL_LP_5p_N1__GGGCACTAGGCGCTCT-1	15.7417	2.92361
001-023_T0_COL_LP_5p_N1__CTCTACGGTGGTTTCA-1	16.1585	3.41092
001-023_T0_COL_LP_5p_N1__GCATGATTCCAAGCCG-1	17.0943	3.20486
001-023_T0_COL_LP_5p_N1__CAGAGAGCATCCGTGG-1	16.5234	3.2697
001-023_T0_COL_LP_5p_N1__TGTGGTAAGCACCGTC-1	17.3244	6.05322
001-023_T0_COL_LP_5p_N1__CTACACCGTTCCCTTG-1	13.8971	2.21005
001-023_T0_COL_LP_5p_N1__ACATCAGCACCACGTG-1	15.9154	3.03493
001-023_T0_COL_LP_5p_N1__CGTAGCGTCATTGCCC-1	17.7269	3.29042
001-023_T0_COL_LP_5p_N1__CCATGTCAGGGTCTCC-1	16.458	3.69452
001-023_T0_COL_LP_5p_N1__AATCCAGTCTTATCTG-1	14.5448	2.69845
001-023_T0_COL_LP_5p_N1__TTCTACACACCAGTTA-1	16.3832	3.19368
001-023_T0_COL_LP_5p_N1__GCTTGAAGTGCTAGCC-1	17.2153	2.80946
001-023_T0_COL_LP_5p_N1__GACCTGGCAGCCTTTC-1	2.17677	-0.252628
001-023_T0_COL_LP_5p_N1__TAGTTGGTCGAATCCA-1	16.1442	3.56183
001-023_T0_COL_LP_5p_N1__CCTTCGAAGCGATGAC-1	16.2297	2.85884
001-023_T0_COL_LP_5p_N1__GCCTCTACAGGAATGC-1	17.4208	6.20916
001-023_T0_COL_LP_5p_N1__CGTCAGGGTTGAGGTG-1	15.4674	3.00151
001-023_T0_COL_LP_5p_N1__GGAAAGCAGGCTACGA-1	16.2811	2.85137
001-023_T0_COL_LP_5p_N1__GCATGATAGTGGCACA-1	17.0684	3.15961
001-023_T0_COL_LP_5p_N1__TTCTTAGGTTCCACAA-1	16.6897	2.79545
001-023_T0_COL_LP_5p_N1__AGACGTTCATCGGGTC-1	16.5354	2.68716
001-023_T0_COL_LP_5p_N1__ACTTACTAGTCAATAG-1	16.8619	2.10955
001-023_T0_COL_LP_5p_N1__AGCGTATAGTGAACGC-1	16.3442	2.63193
001-023_T0_COL_LP_5p_N1__TTAGTTCAGAATCTCC-1	17.3418	6.06686
001-023_T0_COL_LP_5p_N1__CCTCAGTTCTGTCTAT-1	17.134	2.8737
001-023_T0_COL_LP_5p_N1__GCACTCTGTAGAGCTG-1	16.1374	3.12255
001-023_T0_COL_LP_5p_N1__CTGATAGAGGCATGTG-1	16.2446	3.10315
001-023_T0_COL_LP_5p_N1__CGGACGTGTGTGTGCC-1	16.7336	2.64638
001-023_T0_COL_LP_5p_N1__CATGACACAGCTTCGG-1	16.1694	3.07763
001-023_T0_COL_LP_5p_N1__GGCGTGTTCAGATAAG-1	15.7778	2.80783
001-023_T0_COL_LP_5p_N1__ACATGGTAGGATGGAA-1	15.8634	3.18865
001-023_T0_COL_LP_5p_N1__CAGAATCGTTCTGGTA-1	16.2131	3.69227
001-023_T0_COL_LP_5p_N1__TGTGGTATCCACGTGG-1	15.8674	3.14583
001-023_T0_COL_LP_5p_N1__AAACGGGAGGGATACC-1	14.317	-5.63036
001-023_T0_COL_LP_5p_N1__ACGCCGAGTATCTGCA-1	2.56426	-0.40859
001-023_T0_COL_LP_5p_N1__AGCATACTCCGATATG-1	15.4135	4.26556
001-023_T0_COL_LP_5p_N1__ATTGGACGTGTGGTTT-1	16.138	3.2482
001-023_T0_COL_LP_5p_N1__GTCACAACACACCGAC-1	17.4128	3.02443
001-023_T0_COL_LP_5p_N1__AAGCCGCTCAGCGACC-1	16.3191	4.04815
001-023_T0_COL_LP_5p_N1__GGCTCGAAGATGTAAC-1	16.5023	3.57955
001-023_T0_COL_LP_5p_N1__AATCCAGCACTTGGAT-1	15.4989	2.05301
001-023_T0_COL_LP_5p_N1__CCACGGATCTTGCCGT-1	15.892	3.41211
001-023_T0_COL_LP_5p_N1__TGCTGCTGTCCCTTGT-1	16.4381	2.74192
001-023_T0_COL_LP_5p_N1__ATAGACCTCAGCAACT-1	16.8541	3.0339
001-023_T0_COL_LP_5p_N1__CAGCCGAAGACTAGGC-1	17.2746	2.8113
001-023_T0_COL_LP_5p_N1__ACGATACGTCCCTACT-1	16.0308	3.4591
001-023_T0_COL_LP_5p_N1__CACACTCTCGGTTCGG-1	12.3768	11.2843
001-023_T0_COL_LP_5p_N1__GTCGTAAAGGGATGGG-1	16.1321	2.86229
001-023_T0_COL_LP_5p_N1__GCATGATGTGTGACGA-1	17.4465	2.975
001-023_T0_COL_LP_5p_N1__ACAGCTAGTGCGCTTG-1	15.8807	3.15328
001-023_T0_COL_LP_5p_N1__CGTTAGACATTCTCAT-1	16.1607	3.10167
001-023_T0_COL_LP_5p_N1__TCCCGATCACCGCTAG-1	16.9866	3.06463
001-023_T0_COL_LP_5p_N1__TCATTTGGTTACGCGC-1	15.4403	3.18425
001-023_T0_COL_LP_5p_N1__CGTGAGCGTCAATACC-1	15.0658	4.41633
001-023_T0_COL_LP_5p_N1__CCTTACGTCTTGTATC-1	16.2935	3.70025
001-023_T0_COL_LP_5p_N1__CGGGTCAAGGCCATAG-1	7.40391	7.2087
001-023_T0_COL_LP_5p_N1__TCCACACGTACTCGCG-1	17.0959	2.82587
001-023_T0_COL_LP_5p_N1__GCTGCAGAGCACCGCT-1	15.7248	2.8637
001-023_T0_COL_LP_5p_N1__TGGTTAGAGCCAGGAT-1	17.1146	2.8189
001-023_T0_COL_LP_5p_N1__ATTATCCAGTCGTACT-1	16.6205	3.37901
001-023_T0_COL_LP_5p_N1__ACTTACTAGTACTTGC-1	16.0814	3.76188
001-023_T0_COL_LP_5p_N1__TATGCCCGTCTCTTTA-1	16.3475	2.62681
001-023_T0_COL_LP_5p_N1__TAGGCATTCATGCAAC-1	14.0464	4.24326
001-023_T0_COL_LP_5p_N1__CGGCTAGTCATGCATG-1	16.1163	2.76445
001-023_T0_COL_LP_5p_N1__GAGCAGAGTTACGTCA-1	17.3177	2.93566
001-023_T0_COL_LP_5p_N1__GACAGAGGTAACGCGA-1	16.6104	3.55109
001-023_T0_COL_LP_5p_N1__GCATACATCTCCGGTT-1	16.6446	3.14066
001-023_T0_COL_LP_5p_N1__TGAAAGACAGTGGAGT-1	12.6912	2.54386
001-023_T0_COL_LP_5p_N1__AAACCTGGTGCCTGTG-1	16.6089	2.97939
001-023_T0_COL_LP_5p_N1__CATCAAGAGCAATATG-1	15.9631	2.76555
001-023_T0_COL_LP_5p_N1__ACCAGTAGTAGCGCAA-1	16.2717	2.63895
001-023_T0_COL_LP_5p_N1__CAGATCAAGCGATAGC-1	16.8443	2.33719
001-023_T0_COL_LP_5p_N1__TGACTTTCACTTGGAT-1	16.1964	3.71728
001-023_T0_COL_LP_5p_N1__GCACTCTGTTCGCTAA-1	1.93723	-1.95075
001-023_T0_COL_LP_5p_N1__GCCTCTAGTTCTCATT-1	16.7366	5.00004
001-023_T0_COL_LP_5p_N1__GGTGTTAGTTCTGAAC-1	16.5362	3.66345
001-023_T0_COL_LP_5p_N1__TGGTTAGTCGTACCGG-1	15.8721	3.119
001-023_T0_COL_LP_5p_N1__TAGACCAAGTACGCGA-1	17.4518	6.18044
001-023_T0_COL_LP_5p_N1__GGGCATCGTTGTACAC-1	15.5652	2.95501
001-023_T0_COL_LP_5p_N1__CGGACTGTCTGCAGTA-1	17.1492	2.82956
001-023_T0_COL_LP_5p_N1__ACTATCTAGTAGTGCG-1	9.72462	1.4498
001-023_T0_COL_LP_5p_N1__GGACAGACACGAAGCA-1	16.1359	3.85371
001-023_T0_COL_LP_5p_N1__CGTGTCTTCACGACTA-1	17.4232	3.00314
001-023_T0_COL_LP_5p_N1__AGGTCCGCAAACCCAT-1	16.3738	3.75164
001-023_T0_COL_LP_5p_N1__GTCCTCATCTGTCCGT-1	16.4796	2.8099
001-023_T0_COL_LP_5p_N1__TGGGAAGTCTGGTTCC-1	17.1489	2.75982
001-023_T0_COL_LP_5p_N1__CGTGAGCAGATCACGG-1	16.4547	3.32256
001-023_T0_COL_LP_5p_N1__TTCGAAGTCACCTTAT-1	14.3202	0.396488
001-023_T0_COL_LP_5p_N1__TCGCGTTGTTACGGAG-1	16.0119	3.14802
001-023_T0_COL_LP_5p_N1__CGTTAGACACCGCTAG-1	17.2323	2.80604
001-023_T0_COL_LP_5p_N1__CGCCAAGGTTGTGGCC-1	17.0423	2.71183
001-023_T0_COL_LP_5p_N1__GCTTCCACAAGCGAGT-1	13.0238	2.84871
001-023_T0_COL_LP_5p_N1__CAACCTCCAAAGTGCG-1	16.9158	2.94935
001-023_T0_COL_LP_5p_N1__GCCTCTACACAGTCGC-1	15.0048	3.99703
001-023_T0_COL_LP_5p_N1__ATCTGCCAGTAGTGCG-1	6.86855	8.03185
001-023_T0_COL_LP_5p_N1__GTAACTGGTGGCAAAC-1	15.2113	0.777289
001-023_T0_COL_LP_5p_N1__CAGGTGCCACATTAGC-1	13.4329	2.72458
001-023_T0_COL_LP_5p_N1__GCATGATCATGCTAGT-1	15.6792	2.12921
001-023_T0_COL_LP_5p_N1__GTGTTAGTCCGAGCCA-1	15.9015	3.39953
001-023_T0_COL_LP_5p_N1__GCATACACACTCAGGC-1	6.3765	6.44946
001-023_T0_COL_LP_5p_N1__GTGCGGTAGGAGTTGC-1	17.1507	2.70081
001-023_T0_COL_LP_5p_N1__GGGAGATTCAGCACAT-1	16.5541	2.91742
001-023_T0_COL_LP_5p_N1__GATCAGTTCGCGTAGC-1	8.96481	3.79398
001-023_T0_COL_LP_5p_N1__GCGCCAACAGCTGTAT-1	16.7988	5.16502
001-023_T0_COL_LP_5p_N1__GCGAGAAAGAACTGTA-1	16.5723	4.29422
001-023_T0_COL_LP_5p_N1__CCTTCGACATGTCTCC-1	16.761	2.77552
001-023_T0_COL_LP_5p_N1__CAGTCCTAGTATGACA-1	6.61388	7.11278
001-023_T0_COL_LP_5p_N1__TTCTTAGAGCCAGAAC-1	14.1108	3.74526
001-023_T0_COL_LP_5p_N1__GGGAATGGTAAATACG-1	14.0201	-6.39627
001-023_T0_COL_LP_5p_N1__CATCAGAGTAAAGGAG-1	16.3469	3.9803
001-023_T0_COL_LP_5p_N1__TCAGCAAAGAAACCAT-1	15.7958	-1.29723
001-023_T0_COL_LP_5p_N1__TAAACCGAGTGTCCCG-1	16.6789	3.00369
001-023_T0_COL_LP_5p_N1__TTTGCGCGTAGCGCTC-1	16.6675	2.77903
001-023_T0_COL_LP_5p_N1__AGCTCCTGTGCTGTAT-1	16.3706	2.10429
001-023_T0_COL_LP_5p_N1__CGTCTACTCGTTACAG-1	15.9202	2.99166
001-023_T0_COL_LP_5p_N1__CACACCTAGTGGCACA-1	17.4712	3.11991
001-023_T0_COL_LP_5p_N1__ACGATACCACGCTTTC-1	16.4479	2.78593
001-023_T0_COL_LP_5p_N1__GATGCTACAGTCAGAG-1	16.1587	-0.65488
001-023_T0_COL_LP_5p_N1__GATGAAATCAAGGCTT-1	15.8556	2.90275
001-023_T0_COL_LP_5p_N1__TTCTCAACACACAGAG-1	7.53594	7.51947
001-023_T0_COL_LP_5p_N1__ACCCACTTCGCAGGCT-1	15.2837	2.83795
001-023_T0_COL_LP_5p_N1__CGTCAGGCAATAACGA-1	15.1633	2.7626
001-023_T0_COL_LP_5p_N1__CATTCGCTCGCTTGTC-1	16.7679	2.35262
001-023_T0_COL_LP_5p_N1__TATGCCCAGGTGCAAC-1	14.0626	1.14934
001-023_T0_COL_LP_5p_N1__GAAACTCAGCATCATC-1	17.2068	2.88465
001-023_T0_COL_LP_5p_N1__CGCGTTTTCGTTACGA-1	15.5202	2.43314
001-023_T0_COL_LP_5p_N1__GCAGCCATCCAACCAA-1	15.3276	3.54476
001-023_T0_COL_LP_5p_N1__GTCTCGTCATCTCGCT-1	1.76207	-1.22128
001-023_T0_COL_LP_5p_N1__CGACCTTAGCTGGAAC-1	16.8749	2.58634
001-023_T0_COL_LP_5p_N1__TCACAAGTCCAGTAGT-1	16.5633	2.73794
001-023_T0_COL_LP_5p_N1__CAGCATATCCTACAGA-1	16.8356	3.15867
001-023_T0_COL_LP_5p_N1__CTGATCCTCGCCTGAG-1	16.7019	2.89607
001-023_T0_COL_LP_5p_N1__GGGTTGCAGCAGACTG-1	16.6688	1.93367
001-023_T0_COL_LP_5p_N1__AACTGGTCATCACGAT-1	16.5568	3.0587
001-023_T0_COL_LP_5p_N1__GACAGAGGTCTGCGGT-1	16.4916	2.97703
001-023_T0_COL_LP_5p_N1__TATCAGGGTCAGAATA-1	13.961	2.26793
001-023_T0_COL_LP_5p_N1__AGCGGTCGTCTAGGTT-1	16.6932	2.48933
001-023_T0_COL_LP_5p_N1__AAAGTAGAGTCTCAAC-1	17.2197	2.93475
001-023_T0_COL_LP_5p_N1__TCAGATGTCAGCTTAG-1	2.31747	-1.41979
001-023_T0_COL_LP_5p_N1__GCATGCGCAGCGAACA-1	14.4499	2.88609
001-023_T0_COL_LP_5p_N1__GGTGTTATCGAGAACG-1	16.2622	2.68618
001-023_T0_COL_LP_5p_N1__TTTATGCAGTACGATA-1	17.3781	5.91426
001-023_T0_COL_LP_5p_N1__CCGGGATGTTGCGCAC-1	16.6572	3.00479
001-023_T0_COL_LP_5p_N1__TGACTTTGTTCAGTAC-1	14.7683	1.02264
001-023_T0_COL_LP_5p_N1__AATCCAGGTGTAATGA-1	17.1074	2.98513
001-023_T0_COL_LP_5p_N1__TCCACACCACTTAACG-1	16.9512	2.57734
001-023_T0_COL_LP_5p_N1__TTCTTAGGTCAGATAA-1	16.6864	2.78823
001-023_T0_COL_LP_5p_N1__ATCACGATCTAACTCT-1	14.8446	4.18054
001-023_T0_COL_LP_5p_N1__ATCCGAACAGTAAGAT-1	16.2163	1.76903
001-023_T0_COL_LP_5p_N1__GTCAAGTTCCCACTTG-1	17.4728	6.37446
001-023_T0_COL_LP_5p_N1__TCACAAGGTGAGGGAG-1	17.1837	5.80147
001-023_T0_COL_LP_5p_N1__GCTTCCATCAACGGGA-1	16.5349	2.8953
001-023_T0_COL_LP_5p_N1__GGTATTGTCCCAGGTG-1	17.1181	5.55434
001-023_T0_COL_LP_5p_N1__CTCGGAGCAGCCAGAA-1	16.2255	3.6864
001-023_T0_COL_LP_5p_N1__AACGTTGTCTGCAGTA-1	16.6152	1.89748
001-023_T0_COL_LP_5p_N1__AGCATACGTCCAGTTA-1	7.13709	8.01072
001-023_T0_COL_LP_5p_N1__ACTGTCCCATCTACGA-1	15.0449	0.474575
001-023_T0_COL_LP_5p_N1__AGATTGCAGCGTGTCC-1	16.8407	2.50177
001-023_T0_COL_LP_5p_N1__AGTTGGTCATCACCCT-1	1.24599	-2.10706
001-023_T0_COL_LP_5p_N1__ATCATCTTCGTCTGAA-1	16.2367	1.90299
001-023_T0_COL_LP_5p_N1__ACCCACTAGTGAATTG-1	17.0224	2.34826
001-023_T0_COL_LP_5p_N1__GGTGAAGAGTTCGCGC-1	15.865	2.6307
001-023_T0_COL_LP_5p_N1__TGACAACTCTCAACTT-1	17.3243	3.22997
001-023_T0_COL_LP_5p_N1__ATTACTCAGTAGCCGA-1	14.4008	0.741682
001-023_T0_COL_LP_5p_N1__TAGAGCTTCAACGCTA-1	16.4462	2.73499
001-023_T0_COL_LP_5p_N1__CATCAGAAGATGGCGT-1	13.2339	5.18741
001-023_T0_COL_LP_5p_N1__TAAGTGCTCTGCTGCT-1	17.2601	6.01019
001-023_T0_COL_LP_5p_N1__TATTACCGTTCCACAA-1	14.0623	2.21322
001-023_T0_COL_LP_5p_N1__TACTTACGTCTAGAGG-1	16.0578	2.94548
001-023_T0_COL_LP_5p_N1__AACACGTCACCCAGTG-1	15.8963	3.5046
001-023_T0_COL_LP_5p_N1__CCCAGTTTCCTCCTAG-1	16.3482	3.16111
001-023_T0_COL_LP_5p_N1__CATATGGCAGTATAAG-1	16.5798	2.06887
001-023_T0_COL_LP_5p_N1__TAGAGCTGTCGGATCC-1	15.7415	2.7862
001-023_T0_COL_LP_5p_N1__ATCGAGTAGTCACGCC-1	17.6067	6.17093
001-023_T0_COL_LP_5p_N1__CGGACACAGTGTCTCA-1	16.3733	2.28499
001-023_T0_COL_LP_5p_N1__AAACCTGAGTATTGGA-1	7.53028	7.48147
001-023_T0_COL_LP_5p_N1__GGGAATGTCGTTGCCT-1	13.84	3.9765
001-023_T0_COL_LP_5p_N1__TACAGTGAGCACACAG-1	16.1141	3.04835
001-023_T0_COL_LP_5p_N1__TACTTACTCGATAGAA-1	17.3922	5.7575
001-023_T0_COL_LP_5p_N1__ATGTGTGTCTAACTCT-1	14.6659	-0.121869
001-023_T0_COL_LP_5p_N1__GACTGCGTCTCAACTT-1	2.01388	-0.563543
001-023_T0_COL_LP_5p_N1__ACTGCTCTCGCTGATA-1	7.85912	7.40677
001-023_T0_COL_LP_5p_N1__GACGGCTTCATCATTC-1	17.5946	5.28352
001-023_T0_COL_LP_5p_N1__CGGACGTCACCGTTGG-1	13.3095	-4.51619
001-023_T0_COL_LP_5p_N1__CCGTGGATCTAACTTC-1	6.04448	8.54315
001-023_T0_COL_LP_5p_N1__AGCTCTCTCCTACAGA-1	12.8213	5.24208
001-023_T0_COL_LP_5p_N1__CTTGGCTTCAAACCGT-1	16.7349	2.7938
001-023_T0_COL_LP_5p_N1__GCATGATAGACGACGT-1	17.3583	6.102
001-023_T0_COL_LP_5p_N1__TCGCGAGTCGTCGTTC-1	2.16447	-0.697284
001-023_T0_COL_LP_5p_N1__ACATGGTAGCGATCCC-1	12.5883	11.3439
001-023_T0_COL_LP_5p_N1__CCAATCCAGCCGCCTA-1	16.1453	3.22099
001-023_T0_COL_LP_5p_N1__CTCGAGGAGAAACGCC-1	15.9184	2.79035
001-023_T0_COL_LP_5p_N1__TCCCGATAGGTTCCTA-1	15.9748	3.05817
001-023_T0_COL_LP_5p_N1__CGCTTCACATTGAGCT-1	7.35469	7.91862
001-023_T0_COL_LP_5p_N1__CCATGTCAGCGATTCT-1	17.149	5.66509
001-023_T0_COL_LP_5p_N1__TTTGTCAGTAACGTTC-1	14.7927	-6.51819
001-023_T0_COL_LP_5p_N1__TGCCCATCAAGAAAGG-1	12.5926	11.3938
001-023_T0_COL_LP_5p_N1__CCAGCGAAGCGTAGTG-1	17.2078	5.76119
001-023_T0_COL_LP_5p_N1__AACTCTTCAGATCCAT-1	12.8392	6.17243
001-023_T0_COL_LP_5p_N1__GATGAAACAAGAGTCG-1	15.737	-0.68906
001-023_T0_COL_LP_5p_N1__CCTCAGTCACATCTTT-1	17.4217	5.24927
001-023_T0_COL_LP_5p_N1__AGGCCGTTCATGCTCC-1	7.87179	7.51195
001-023_T0_COL_LP_5p_N1__GTCATTTCACAAGACG-1	13.2497	-4.36742
001-023_T0_COL_LP_5p_N1__CTCCTAGGTCACTGGC-1	10.9824	11.05
001-023_T0_COL_LP_5p_N1__TGGACGCAGGCTATCT-1	14.9325	3.96495
001-023_T0_COL_LP_5p_N1__GGACATTGTTGATTGC-1	16.3943	2.39963
001-023_T0_COL_LP_5p_N1__ATGGGAGCACACGCTG-1	15.7618	-0.631712
001-023_T0_COL_LP_5p_N1__GCTCCTAGTCGACTAT-1	15.8872	-0.7257
001-023_T0_COL_LP_5p_N1__ACGGGTCCACCTGGTG-1	15.6127	3.28987
001-023_T0_COL_LP_5p_N1__GGATGTTAGTGAAGAG-1	7.16201	8.41679
001-023_T0_COL_LP_5p_N1__CATCGAATCACCATAG-1	6.18982	9.06876
001-023_T0_COL_LP_5p_N1__TTAGTTCTCACGCGGT-1	7.54037	8.10566
001-023_T0_COL_LP_5p_N1__AGCTCCTAGCTAGTCT-1	6.30992	7.81215
001-023_T0_COL_LP_5p_N1__ACGATACAGCGTGTCC-1	17.0794	2.37199
001-023_T0_COL_LP_5p_N1__TGTGGTAAGATAGGAG-1	12.6219	11.891
001-023_T0_COL_LP_5p_N1__CGTGAGCGTCGAACAG-1	17.5836	3.23394
001-023_T0_COL_LP_5p_N1__GATGAGGTCACTCCTG-1	5.32271	7.88543
001-023_T0_COL_LP_5p_N1__CACTCCAAGAGTTGGC-1	11.9344	11.7252
001-023_T0_COL_LP_5p_N1__ACTGCTCTCCTCGCAT-1	15.139	-1.57327
001-023_T0_COL_LP_5p_N1__CGATGGCAGTAGGTGC-1	12.4859	11.7757
001-023_T0_COL_LP_5p_N1__CAACCAACAGGACCCT-1	12.5013	11.8858
001-023_T0_COL_LP_5p_N1__ATCTGCCAGACTAGAT-1	12.5539	11.8041
001-023_T0_COL_LP_5p_N1__GGTGAAGTCGGCGCTA-1	14.8252	-1.68856
001-023_T0_COL_LP_5p_N1__ATTACTCCATCACGTA-1	12.5443	11.8673
001-023_T0_COL_LP_5p_N1__ACACCGGAGAGAGCTC-1	17.0532	6.14585
001-023_T0_COL_LP_5p_N1__TTGCGTCAGCTAGGCA-1	16.8632	5.65877
001-023_T0_COL_LP_5p_N1__CTGCGGATCGCGTAGC-1	-0.92557	3.76947
001-023_T0_COL_LP_5p_N1__GGCTGGTTCGTCCGTT-1	12.5325	11.8166
001-023_T0_COL_LP_5p_N1__TACTTACTCACCCGAG-1	14.5448	-1.3091
001-023_T0_COL_LP_5p_N1__GACCTGGAGTGTCCAT-1	11.9383	11.4684
001-023_T0_COL_LP_5p_N1__TCTGAGAAGAGGTTGC-1	12.1561	11.7998
001-023_T0_COL_LP_5p_N1__GCGCCAAGTAAATACG-1	12.1034	11.6938
001-023_T0_COL_LP_5p_N1__GGTATTGCATGAAGTA-1	-2.41169	3.39668
001-023_T0_COL_LP_5p_N1__AGATTGCCAGGAATCG-1	10.8597	-6.78205
001-023_T0_COL_LP_5p_N1__TGAGCCGGTCTCCACT-1	16.4352	5.48803
001-023_T0_COL_LP_5p_N1__AAGGAGCGTTAAGATG-1	16.4271	5.55346
001-023_T0_COL_LP_5p_N1__TGGCCAGTCATTCACT-1	11.6969	-6.86395
001-023_T0_COL_LP_5p_N1__GTGCTTCTCGGCGCAT-1	14.9895	-1.2224
001-023_T0_COL_LP_5p_N1__GCAGCCAGTAAGCACG-1	15.6902	-3.72247
001-023_T0_COL_LP_5p_N1__AGTAGTCAGTCTCCTC-1	10.9167	-6.89053
001-028_T0_COL_LP_5p_N1__CCTATTATCCTCCTAG-1	12.149	10.0427
001-028_T0_COL_LP_5p_N1__ACCAGTACAGACAAGC-1	14.2203	4.42312
001-028_T0_COL_LP_5p_N1__GTGCGGTAGTTTAGGA-1	16.6358	3.48389
001-028_T0_COL_LP_5p_N1__TTCGAAGGTTATGTGC-1	17.1978	3.38752
001-028_T0_COL_LP_5p_N1__AGGGTGAAGAGCAATT-1	15.7624	3.32867
001-028_T0_COL_LP_5p_N1__TGCACCTGTCACACGC-1	16.6754	5.06143
001-028_T0_COL_LP_5p_N1__CATGCCTTCTTGCATT-1	14.6882	2.88759
001-028_T0_COL_LP_5p_N1__ATCTGCCCACATCCAA-1	17.3124	3.32829
001-028_T0_COL_LP_5p_N1__CTGAAACAGGAGCGAG-1	15.4084	4.67408
001-028_T0_COL_LP_5p_N1__TATTACCCAGGAATCG-1	16.2175	3.97197
001-028_T0_COL_LP_5p_N1__TTCTACACAAACAACA-1	16.4264	2.69928
001-028_T0_COL_LP_5p_N1__GTCTCGTAGCACAGGT-1	18.3315	3.25658
001-028_T0_COL_LP_5p_N1__CCGGTAGTCTATCCTA-1	15.8466	3.59367
001-028_T0_COL_LP_5p_N1__GTAGTCACATTGTGCA-1	18.49	2.61538
001-028_T0_COL_LP_5p_N1__ATGCGATTCTACCTGC-1	17.1463	3.80933
001-028_T0_COL_LP_5p_N1__TCGAGGCAGTAGATGT-1	14.8416	3.9769
001-028_T0_COL_LP_5p_N1__GTCTCGTCATGGTCAT-1	16.1445	3.33861
001-028_T0_COL_LP_5p_N1__TGGTTCCAGCTAGCCC-1	14.9226	5.15244
001-028_T0_COL_LP_5p_N1__AACTCTTAGCTGAACG-1	16.4163	3.93493
001-028_T0_COL_LP_5p_N1__CCTCTGAGTTCCACAA-1	17.1294	3.51651
001-028_T0_COL_LP_5p_N1__CGTTCTGCAGGGCATA-1	18.2027	3.47751
001-028_T0_COL_LP_5p_N1__CAGCGACAGCTGTCTA-1	17.7375	3.88448
001-028_T0_COL_LP_5p_N1__CAGGTGCAGAAACGCC-1	15.7332	4.42554
001-028_T0_COL_LP_5p_N1__CGTGTCTTCAAGAAGT-1	17.9352	3.78055
001-028_T0_COL_LP_5p_N1__AAACCTGGTAGAGTGC-1	17.6769	3.4236
001-028_T0_COL_LP_5p_N1__CGTCACTAGATGTCGG-1	17.5655	3.46335
001-028_T0_COL_LP_5p_N1__CTCCTAGTCTGCCAGG-1	17.8661	2.75974
001-028_T0_COL_LP_5p_N1__TGACAACTCGGTCTAA-1	15.1886	4.99166
001-028_T0_COL_LP_5p_N1__CTGATAGGTTCATGGT-1	17.8417	3.79866
001-028_T0_COL_LP_5p_N1__TTCGAAGCAAGGACTG-1	17.3597	5.86053
001-028_T0_COL_LP_5p_N1__TCAGATGTCCATGAGT-1	17.8109	1.20569
001-028_T0_COL_LP_5p_N1__GCGCGATCATGTCGAT-1	17.6285	1.60649
001-028_T0_COL_LP_5p_N1__AACTCCCCAAAGCAAT-1	15.972	3.99953
001-028_T0_COL_LP_5p_N1__GGACAGAGTTTAAGCC-1	13.4212	6.19557
001-028_T0_COL_LP_5p_N1__GAACATCAGTACACCT-1	12.4849	11.8117
001-028_T0_COL_LP_5p_N1__AATCCAGGTGCTGTAT-1	16.5549	3.71154
001-028_T0_COL_LP_5p_N1__CACAGGCCAGGTTTCA-1	15.1978	4.48259
001-028_T0_COL_LP_5p_N1__CCTATTAGTTCTGTTT-1	13.7297	-5.65407
