## Supplemental Table 2 - UMAP Coordinates for "Divergent T Cell Phenotypes Define Pediatric Crohn’s Disease and Ulcerative Colitis" (part 42 of 79)

### Sheet: ColEpi (continued)
barcode	X_umap1	X_umap2
001-028_T0_COL_LP_5p_N1__CCCAATCCAGTCACTA-1	14.5705	3.63697
001-028_T0_COL_LP_5p_N1__ACATCAGAGGCCCTTG-1	17.3676	3.10607
001-028_T0_COL_LP_5p_N1__GTCAAGTCAGACTCGC-1	15.3038	4.22445
001-028_T0_COL_LP_5p_N1__CATGACAAGGTGCTAG-1	15.4221	2.91538
001-028_T0_COL_LP_5p_N1__CAGATCACATGGATGG-1	18.1276	3.11631
001-028_T0_COL_LP_5p_N1__TGAAAGATCTGGTATG-1	17.7895	2.08844
001-028_T0_COL_LP_5p_N1__CACAGTAGTCGCTTCT-1	14.4223	4.53175
001-028_T0_COL_LP_5p_N1__TAAGTGCTCCGTACAA-1	17.4952	0.924954
001-028_T0_COL_LP_5p_N1__ATTTCTGTCATAAAGG-1	17.8651	3.53002
001-028_T0_COL_LP_5p_N1__GGGAGATGTAAGAGGA-1	16.0657	3.23916
001-028_T0_COL_LP_5p_N1__CTCATTAAGTGTTGAA-1	17.8802	3.25545
001-028_T0_COL_LP_5p_N1__CGAGCACCAGCTCGCA-1	18.2938	3.53764
001-028_T0_COL_LP_5p_N1__GGGCATCTCACATAGC-1	17.9009	3.28865
001-028_T0_COL_LP_5p_N1__CACATTTTCTCGATGA-1	17.2515	4.09201
001-028_T0_COL_LP_5p_N1__CGGACTGGTCTAGGTT-1	15.0885	3.10564
001-028_T0_COL_LP_5p_N1__ATCACGACATTCTCAT-1	17.3422	3.60129
001-028_T0_COL_LP_5p_N1__GTTCATTGTTCAGCGC-1	15.1916	3.90517
001-028_T0_COL_LP_5p_N1__CACACAAGTTCGAATC-1	15.6902	2.97407
001-028_T0_COL_LP_5p_N1__CTGCCTATCTGTGCAA-1	-0.751885	3.89699
001-028_T0_COL_LP_5p_N1__CTGAAACCACGTCTCT-1	17.5614	1.62127
001-028_T0_COL_LP_5p_N1__TCACAAGGTCTGATTG-1	18.1641	2.81698
001-028_T0_COL_LP_5p_N1__CGTTAGAAGATCACGG-1	17.4374	6.21719
001-028_T0_COL_LP_5p_N1__GCATACAAGGACAGAA-1	15.2353	3.41896
001-028_T0_COL_LP_5p_N1__TTTATGCAGGCATTGG-1	17.0621	3.84124
001-028_T0_COL_LP_5p_N1__CATCGGGTCACATGCA-1	18.2244	3.50693
001-028_T0_COL_LP_5p_N1__GCAAACTTCTCCTATA-1	17.9413	4.12817
001-028_T0_COL_LP_5p_N1__CTCGGAGGTAAGTGGC-1	15.0891	3.86134
001-028_T0_COL_LP_5p_N1__TGCCCTACAGAGTGTG-1	17.4707	3.43055
001-028_T0_COL_LP_5p_N1__CCATTCGTCCGGCACA-1	7.74403	6.46006
001-028_T0_COL_LP_5p_N1__ACCCACTGTGGTGTAG-1	16.8939	3.56682
001-028_T0_COL_LP_5p_N1__GCATACAGTCTAGGTT-1	15.4675	3.17369
001-028_T0_COL_LP_5p_N1__CCGTTCATCCTCAATT-1	15.8592	1.65961
001-028_T0_COL_LP_5p_N1__GATGCTACAATCGGTT-1	16.1843	0.594139
001-028_T0_COL_LP_5p_N1__CATGCCTGTGAGGGAG-1	15.1418	2.04073
001-028_T0_COL_LP_5p_N1__CTTGGCTAGTTTCCTT-1	3.88599	5.52258
001-028_T0_COL_LP_5p_N1__TTCGGTCAGTATCGAA-1	16.883	2.84046
001-028_T0_COL_LP_5p_N1__ACCTTTAGTTAAGATG-1	17.3257	5.9311
001-028_T0_COL_LP_5p_N1__GCGACCAAGAGACTTA-1	15.3748	3.91934
001-028_T0_COL_LP_5p_N1__GCTTCCAAGAGTAAGG-1	15.375	4.57864
001-028_T0_COL_LP_5p_N1__TGAGAGGCATGTAGTC-1	16.4795	3.73095
001-028_T0_COL_LP_5p_N1__CTCGGGATCGAATGGG-1	10.967	11.1973
001-028_T0_COL_LP_5p_N1__GAGCAGATCATCACCC-1	2.22473	-0.183522
001-028_T0_COL_LP_5p_N1__TAAACCGAGGGCTTCC-1	7.29368	7.82125
001-028_T0_COL_LP_5p_N1__TGAGCATCAGACAGGT-1	17.524	3.99353
001-028_T0_COL_LP_5p_N1__GTCTCGTGTTATCGGT-1	17.6574	3.10007
001-028_T0_COL_LP_5p_N1__CATTCGCCATGACGGA-1	15.261	3.139
001-028_T0_COL_LP_5p_N1__GTCGGGTCACACGCTG-1	15.8266	3.26942
001-028_T0_COL_LP_5p_N1__CATGACAAGACGCTTT-1	17.4194	2.96963
001-028_T0_COL_LP_5p_N1__GTTCGGGTCGGAATCT-1	17.4557	5.47183
001-028_T0_COL_LP_5p_N1__GGACAAGCACAGTCGC-1	16.5797	4.25157
001-028_T0_COL_LP_5p_N1__CAGTAACTCGCCAGCA-1	14.6451	4.02369
001-028_T0_COL_LP_5p_N1__CACACCTAGAGGACGG-1	17.5101	5.92099
001-028_T0_COL_LP_5p_N1__CGCTATCAGTGCTGCC-1	16.5862	4.81872
001-028_T0_COL_LP_5p_N1__GACCTGGGTTATGTGC-1	16.0399	2.58278
001-028_T0_COL_LP_5p_N1__ACGAGGACACAACGTT-1	17.0101	3.57277
001-028_T0_COL_LP_5p_N1__CACTCCATCCAGGGCT-1	14.7953	2.76602
001-028_T0_COL_LP_5p_N1__CGCTGGAGTCGTGGCT-1	15.7153	3.84081
001-028_T0_COL_LP_5p_N1__AAGGAGCTCATGTCTT-1	16.4372	3.53386
001-028_T0_COL_LP_5p_N1__CCGGTAGAGCGTGAAC-1	17.8056	3.53667
001-028_T0_COL_LP_5p_N1__GGGACCTCACTTAACG-1	17.4398	3.10354
001-028_T0_COL_LP_5p_N1__TGAGAGGTCCCTAATT-1	16.6643	3.3393
001-028_T0_COL_LP_5p_N1__ACACCGGGTCAAACTC-1	15.6776	3.34603
001-028_T0_COL_LP_5p_N1__CAGCTGGAGAGGGCTT-1	15.514	3.70399
001-028_T0_COL_LP_5p_N1__TTTATGCGTGCTTCTC-1	15.2809	3.49202
001-028_T0_COL_LP_5p_N1__AGGGTGACAAGTCATC-1	15.2038	3.99882
001-028_T0_COL_LP_5p_N1__GCTGGGTTCAGCAACT-1	16.0697	2.58878
001-028_T0_COL_LP_5p_N1__GCTTGAATCGGGAGTA-1	6.15977	7.25059
001-028_T0_COL_LP_5p_N1__TCAATCTGTTACGTCA-1	15.2562	3.32266
001-028_T0_COL_LP_5p_N1__CAGAATCTCCCATTAT-1	18.2404	3.03958
001-028_T0_COL_LP_5p_N1__ATCATCTGTAGCGTCC-1	17.2906	3.35841
001-028_T0_COL_LP_5p_N1__TTGACTTCACCAACCG-1	16.283	3.44645
001-028_T0_COL_LP_5p_N1__AGAATAGGTGAAAGAG-1	17.7323	3.41505
001-028_T0_COL_LP_5p_N1__GGATTACTCGTTACAG-1	17.2337	1.35581
001-028_T0_COL_LP_5p_N1__AACCGCGTCTGTGCAA-1	7.56448	7.58866
001-028_T0_COL_LP_5p_N1__AGCGTATCAGACGCCT-1	16.0149	3.78634
001-028_T0_COL_LP_5p_N1__CATCGAAGTACAGTGG-1	15.8407	3.0845
001-028_T0_COL_LP_5p_N1__TACTCGCGTTACGGAG-1	17.7194	3.6036
001-028_T0_COL_LP_5p_N1__CTGTGCTCAAGAAAGG-1	17.3503	1.12932
001-028_T0_COL_LP_5p_N1__CTACGTCCATGGGACA-1	13.5655	-4.13777
001-028_T0_COL_LP_5p_N1__CCCATACGTCTAGTCA-1	17.9978	1.78913
001-028_T0_COL_LP_5p_N1__CAACTAGTCCCTTGCA-1	16.9231	3.30686
001-028_T0_COL_LP_5p_N1__AGTGTCATCATGCAAC-1	17.9433	3.25373
001-028_T0_COL_LP_5p_N1__GCGCAGTGTGTTCGAT-1	16.1171	2.23023
001-028_T0_COL_LP_5p_N1__ACGGAGAAGTAGTGCG-1	-1.16669	3.48941
001-028_T0_COL_LP_5p_N1__ATTTCTGGTAGCGTCC-1	16.5128	1.41418
001-028_T0_COL_LP_5p_N1__AACGTTGTCATCGGAT-1	15.7377	3.23536
001-028_T0_COL_LP_5p_N1__TGAGGGACACATCCAA-1	16.5522	1.54696
001-028_T0_COL_LP_5p_N1__CCCATACGTTTGCATG-1	17.8507	2.74647
001-028_T0_COL_LP_5p_N1__CCTTCCCAGTACACCT-1	7.0195	7.25348
001-028_T0_COL_LP_5p_N1__ATTATCCAGCGTAGTG-1	15.668	2.99424
001-028_T0_COL_LP_5p_N1__CTCGGAGAGATCTGAA-1	17.8002	3.3803
001-028_T0_COL_LP_5p_N1__ACGGCCAGTCAGCTAT-1	16.8816	3.10384
001-028_T0_COL_LP_5p_N1__GCTTGAATCTGTTTGT-1	12.5901	12.1013
001-028_T0_COL_LP_5p_N1__GACTGCGAGCGTTGCC-1	16.5107	3.00711
001-028_T0_COL_LP_5p_N1__GTTCTCGGTGCACGAA-1	12.5604	11.0029
001-028_T0_COL_LP_5p_N1__TCACGAACACAGTCGC-1	7.47662	7.35081
001-028_T0_COL_LP_5p_N1__GAAACTCGTTCGCTAA-1	6.70813	7.57728
001-028_T0_COL_LP_5p_N1__ATGGGAGAGACAAAGG-1	13.5386	6.00724
001-028_T0_COL_LP_5p_N1__AACCGCGAGGCCCGTT-1	16.9019	6.17491
001-028_T0_COL_LP_5p_N1__TCTTTCCTCGTGACAT-1	13.2354	1.60329
001-028_T0_COL_LP_5p_N1__ACGATGTAGCCCAACC-1	7.49598	7.91307
001-028_T0_COL_LP_5p_N1__CATGGCGGTTGGGACA-1	4.9182	8.03226
001-028_T0_COL_LP_5p_N1__CTCTGGTAGTTGAGAT-1	16.7545	2.90943
001-028_T0_COL_LP_5p_N1__CTACGTCAGTCCCACG-1	12.274	11.7988
001-028_T0_COL_LP_5p_N1__GTACTTTGTACCGCTG-1	6.6232	7.09128
001-028_T0_COL_LP_5p_N1__CGATTGATCTTCGGTC-1	11.2245	-7.36017
001-028_T0_COL_LP_5p_N1__CATCAAGTCTATCCCG-1	13.3091	6.20976
001-028_T0_COL_LP_5p_N1__CCTACCAGTCTGGTCG-1	17.4949	0.508996
001-028_T0_COL_LP_5p_N1__ACTTACTAGAAGCCCA-1	12.2844	11.3199
001-028_T0_COL_LP_5p_N1__CATTATCCATTGGGCC-1	6.41172	7.59214
001-028_T0_COL_LP_5p_N1__CTCGAGGCAAACCCAT-1	4.73702	7.04046
001-028_T0_COL_LP_5p_N1__CGTGAGCAGTCTCCTC-1	4.88802	6.3929
001-030_T0_COL_LP_5p_N1__GAAATGATCCGCTGTT-1	13.1708	3.93183
001-030_T0_COL_LP_5p_N1__CAACCAATCACAATGC-1	13.0674	4.54294
001-030_T0_COL_LP_5p_N1__GTTAAGCCAATGTAAG-1	13.0482	4.63901
001-030_T0_COL_LP_5p_N1__AGTGGGACACATTCGA-1	11.833	5.32023
001-030_T0_COL_LP_5p_N1__CTGTTTAGTTCAGACT-1	13.5092	2.95857
001-030_T0_COL_LP_5p_N1__ACGGGTCCATGCCTAA-1	13.1502	4.18338
001-030_T0_COL_LP_5p_N1__GGCAATTGTGCAACTT-1	12.7778	3.88028
001-030_T0_COL_LP_5p_N1__TAAGCGTAGTACGCGA-1	13.5096	4.01511
001-030_T0_COL_LP_5p_N1__CGCTTCATCGGAAACG-1	12.8062	4.9823
001-030_T0_COL_LP_5p_N1__CAAGTTGCACAGGCCT-1	7.59633	2.36458
001-030_T0_COL_LP_5p_N1__CACACAAAGTTAACGA-1	13.3583	5.01065
001-030_T0_COL_LP_5p_N1__ACGGAGATCGTGGTCG-1	12.9704	4.53142
001-030_T0_COL_LP_5p_N1__CTCCTAGCAGCCTATA-1	10.8638	5.43094
001-030_T0_COL_LP_5p_N1__CAGAGAGGTGTTGGGA-1	12.7675	4.61846
001-030_T0_COL_LP_5p_N1__AGGGAGTAGTCATCCA-1	12.7355	4.98195
001-030_T0_COL_LP_5p_N1__TGAGCATCAATCTGCA-1	12.7646	4.94885
001-030_T0_COL_LP_5p_N1__AGTGGGATCATGTAGC-1	10.6655	5.64769
001-030_T0_COL_LP_5p_N1__GTTAAGCGTAAGTTCC-1	13.3224	3.69978
001-030_T0_COL_LP_5p_N1__GTATCTTGTCAATGTC-1	12.664	5.00754
001-030_T0_COL_LP_5p_N1__ACATACGAGGAGCGAG-1	12.6885	4.82651
001-030_T0_COL_LP_5p_N1__CCTAAAGAGCCAGTAG-1	13.3768	4.00869
001-030_T0_COL_LP_5p_N1__GTGCGGTTCTACTTAC-1	9.51971	6.25084
001-030_T0_COL_LP_5p_N1__CAAGGCCAGTAGCGGT-1	13.0557	4.11066
001-030_T0_COL_LP_5p_N1__TGTATTCAGGACATTA-1	13.1144	4.4676
001-030_T0_COL_LP_5p_N1__CATCAGACACATCCGG-1	12.9756	4.65163
001-030_T0_COL_LP_5p_N1__CACAGTAAGGTGCTAG-1	13.4649	3.41843
001-030_T0_COL_LP_5p_N1__CCGTACTAGTATTGGA-1	12.7667	4.42824
001-030_T0_COL_LP_5p_N1__AGTTGGTAGGTAAACT-1	12.6729	4.32074
001-030_T0_COL_LP_5p_N1__ACATGGTAGATATGCA-1	11.6144	3.70841
001-030_T0_COL_LP_5p_N1__TCTCATACATGCTAGT-1	12.1673	2.92031
001-030_T0_COL_LP_5p_N1__ACGTCAACATAACCTG-1	13.3615	3.87942
001-030_T0_COL_LP_5p_N1__GGACAAGTCTCCTATA-1	13.2132	3.85689
001-030_T0_COL_LP_5p_N1__ATGTGTGCAGATGGGT-1	13.1704	4.24742
001-030_T0_COL_LP_5p_N1__TTAGTTCCATACTACG-1	13.5196	4.18846
001-030_T0_COL_LP_5p_N1__TCGCGTTTCGAGAACG-1	12.4591	3.95114
001-030_T0_COL_LP_5p_N1__GGCGTGTCAGCAGTTT-1	13.4658	4.46601
001-030_T0_COL_LP_5p_N1__AACTCAGGTTAAGTAG-1	10.5387	5.51802
001-030_T0_COL_LP_5p_N1__CGAGCCAAGTCAAGGC-1	13.0931	4.48547
001-030_T0_COL_LP_5p_N1__TTTGCGCAGACTCGGA-1	13.1094	4.18829
001-030_T0_COL_LP_5p_N1__TGCACCTGTCGAATCT-1	12.7921	4.756
001-030_T0_COL_LP_5p_N1__TTTACTGTCTCCGGTT-1	12.6766	5.00266
001-030_T0_COL_LP_5p_N1__CTGAAACTCCTCAATT-1	12.6909	4.86584
001-030_T0_COL_LP_5p_N1__CATCAAGAGGCCATAG-1	11.494	5.57994
001-030_T0_COL_LP_5p_N1__GGACATTCATCGGAAG-1	12.5304	4.24664
001-030_T0_COL_LP_5p_N1__GCTGCGACAATGGATA-1	13.3181	3.33859
001-030_T0_COL_LP_5p_N1__TCGCGTTTCGATAGAA-1	13.0675	3.32845
001-030_T0_COL_LP_5p_N1__GAGGTGAGTCCGCTGA-1	12.5767	4.23995
001-030_T0_COL_LP_5p_N1__GGGCATCAGCGTTGCC-1	12.942	4.81719
001-030_T0_COL_LP_5p_N1__TCCACACCATAGACTC-1	13.4003	3.63454
001-030_T0_COL_LP_5p_N1__GTAGTCATCCAGGGCT-1	13.4245	4.1031
001-030_T0_COL_LP_5p_N1__ACTGAACCAGATCGGA-1	13.4476	5.17195
001-030_T0_COL_LP_5p_N1__CCATGTCTCCAAGCCG-1	3.97635	6.06578
001-030_T0_COL_LP_5p_N1__AAGTCTGTCTTGCATT-1	12.0985	3.44598
001-030_T0_COL_LP_5p_N1__TGAAAGATCTAACGGT-1	6.91071	7.54132
001-030_T0_COL_LP_5p_N1__TCTATTGTCTGGAGCC-1	12.9709	4.91216
001-030_T0_COL_LP_5p_N1__TCACAAGTCCTTGACC-1	13.2313	4.4224
001-030_T0_COL_LP_5p_N1__CGTGTCTTCTCTTATG-1	-0.764891	3.08119
001-030_T0_COL_LP_5p_N1__TGCGTGGTCGGAAATA-1	7.18355	7.18846
001-030_T0_COL_LP_5p_N1__TATCTCATCTAACTCT-1	12.8517	2.80801
001-030_T0_COL_LP_5p_N1__TGTATTCGTGTGCCTG-1	13.7777	1.38538
001-030_T0_COL_LP_5p_N1__CGACTTCCACTTCTGC-1	13.7517	1.16566
001-030_T0_COL_LP_5p_N1__TGGTTCCAGGACTGGT-1	13.2022	4.2029
001-030_T0_COL_LP_5p_N1__CAGCTGGCAAGTAATG-1	16.718	5.85732
001-030_T0_COL_LP_5p_N1__TCACAAGGTGCCTGGT-1	11.7553	-4.76165
001-030_T0_COL_LP_5p_N1__TGAGCCGGTCGGCATC-1	-2.55283	3.50365
001-030_T0_COL_LP_5p_N1__TACTCGCGTCCCTTGT-1	4.45034	6.75379
001-030_T0_COL_LP_5p_N1__GCTCTGTCAGGGAGAG-1	-1.98914	4.41735
001-030_T0_COL_LP_5p_N1__GCGCCAATCCAAGCCG-1	-2.82874	2.51065
001-030_T0_COL_LP_5p_N1__ACCTTTAGTGCTTCTC-1	10.5757	-7.31906
001-030_T0_COL_LP_5p_N1__TTGAACGGTATGGTTC-1	11.3866	-4.85703
001-033_T0_COL_LP_5p_N1__AACTCTTCAGTGACAG-1	10.1379	5.68255
001-033_T0_COL_LP_5p_N1__GTCTTCGTCTGATACG-1	13.6158	4.08068
001-033_T0_COL_LP_5p_N1__TTCTCCTCATCTACGA-1	10.3602	5.34087
001-033_T0_COL_LP_5p_N1__CAGCCGAAGTGGGTTG-1	8.57012	5.82434
001-033_T0_COL_LP_5p_N1__AACTTTCTCCACGAAT-1	12.3131	2.12082
001-033_T0_COL_LP_5p_N1__GTTAAGCTCGGACAAG-1	12.8036	5.18867
001-033_T0_COL_LP_5p_N1__CTGCTGTAGACTGGGT-1	11.4785	5.71366
001-033_T0_COL_LP_5p_N1__ATCATCTAGCGATAGC-1	13.0956	-0.800615
001-033_T0_COL_LP_5p_N1__CAGGTGCCATTGTGCA-1	13.5599	2.93073
001-033_T0_COL_LP_5p_N1__GTATCTTAGACTCGGA-1	12.3404	5.48171
001-033_T0_COL_LP_5p_N1__CAAGATCTCCAATGGT-1	9.63697	5.09717
001-033_T0_COL_LP_5p_N1__CAAGGCCCAGCCACCA-1	8.64247	5.92361
001-033_T0_COL_LP_5p_N1__GACCAATGTAGCAAAT-1	10.4944	5.53756
001-033_T0_COL_LP_5p_N1__TCTTCGGTCCACGCAG-1	10.2868	5.66218
001-033_T0_COL_LP_5p_N1__ATAACGCTCACATACG-1	10.1872	5.42103
001-033_T0_COL_LP_5p_N1__CGGACGTCACATCCGG-1	9.95927	6.11805
001-033_T0_COL_LP_5p_N1__AGCATACCAGCCAGAA-1	12.7055	4.94027
001-033_T0_COL_LP_5p_N1__TTCTACATCCAATGGT-1	9.25092	6.28458
001-033_T0_COL_LP_5p_N1__TGGCCAGCATCACAAC-1	12.2138	1.98554
001-033_T0_COL_LP_5p_N1__TCAGATGGTGATGCCC-1	12.8425	4.42108
001-033_T0_COL_LP_5p_N1__AAACCTGCACTTAACG-1	8.90302	6.17829
001-033_T0_COL_LP_5p_N1__GTCTCGTGTTAAGAAC-1	12.5687	5.21754
001-033_T0_COL_LP_5p_N1__TCGCGTTAGTAGATGT-1	14.336	3.47716
001-033_T0_COL_LP_5p_N1__CGAGCACCACATTCGA-1	16.5675	5.93963
001-033_T0_COL_LP_5p_N1__TGAAAGACATGGTAGG-1	12.843	4.64251
001-033_T0_COL_LP_5p_N1__AAAGATGGTTTGCATG-1	10.9577	4.69041
001-033_T0_COL_LP_5p_N1__ACGGGTCAGGCATGGT-1	15.1808	1.96804
001-033_T0_COL_LP_5p_N1__ATTGGACGTGCTAGCC-1	10.9126	5.90192
001-033_T0_COL_LP_5p_N1__CGAGCCATCTCTTATG-1	12.7108	4.98281
001-033_T0_COL_LP_5p_N1__AACTCCCTCTCGTTTA-1	10.3972	5.7404
001-033_T0_COL_LP_5p_N1__AGCTTGAAGTACATGA-1	16.8967	5.81867
001-033_T0_COL_LP_5p_N1__CTGATCCAGTCGCCGT-1	13.1132	2.65822
001-033_T0_COL_LP_5p_N1__TGGCCAGTCAGAGGTG-1	13.8182	2.87318
001-033_T0_COL_LP_5p_N1__ATTTCTGGTTAAGATG-1	11.3337	3.16113
001-033_T0_COL_LP_5p_N1__AGAGCGAGTCTTCAAG-1	13.4211	2.7399
001-033_T0_COL_LP_5p_N1__AGGTCATAGCTAAGAT-1	12.2421	5.28605
001-033_T0_COL_LP_5p_N1__CTTAGGAAGCAATCTC-1	9.2574	5.96192
001-033_T0_COL_LP_5p_N1__CGAGCACGTTAGTGGG-1	16.792	5.72318
001-033_T0_COL_LP_5p_N1__CTGATAGTCGGCGCTA-1	8.9212	5.80847
001-033_T0_COL_LP_5p_N1__GATGCTACAGACGCCT-1	13.179	3.20441
001-033_T0_COL_LP_5p_N1__TTGCCGTGTACTTCTT-1	11.5668	5.59143
001-033_T0_COL_LP_5p_N1__AAGGTTCGTTAAGAAC-1	11.7312	3.29626
001-033_T0_COL_LP_5p_N1__AGGCCGTTCCCAGGTG-1	13.2397	4.04506
001-033_T0_COL_LP_5p_N1__ATCATCTTCACGACTA-1	11.8964	2.71497
001-033_T0_COL_LP_5p_N1__TCTATTGGTATCAGTC-1	12.2228	2.11336
001-033_T0_COL_LP_5p_N1__GTACGTAAGTAGCGGT-1	11.8327	3.49992
001-033_T0_COL_LP_5p_N1__ACGCCGAGTATGAAAC-1	10.5221	5.74563
001-033_T0_COL_LP_5p_N1__TCAGGTAAGACTCGGA-1	13.5426	3.84364
001-033_T0_COL_LP_5p_N1__GCACTCTCACTTCGAA-1	12.4287	2.93482
001-033_T0_COL_LP_5p_N1__AGACGTTTCATGTCTT-1	12.7369	3.91751
001-033_T0_COL_LP_5p_N1__AATCCAGGTTGGAGGT-1	7.97822	5.19294
001-033_T0_COL_LP_5p_N1__ACGGAGACAGGTCTCG-1	12.7059	5.17775
001-033_T0_COL_LP_5p_N1__TGCCCTACAATCTACG-1	16.8065	5.76022
001-033_T0_COL_LP_5p_N1__GTAGTCACATCCGTGG-1	13.7921	2.77557
001-033_T0_COL_LP_5p_N1__TGACGGCCAAGTACCT-1	8.1182	6.1072
001-033_T0_COL_LP_5p_N1__TGGCCAGTCACCACCT-1	9.81001	5.80822
001-033_T0_COL_LP_5p_N1__TTTGCGCAGTGGTCCC-1	13.2719	3.94654
001-033_T0_COL_LP_5p_N1__GATGCTAAGGTGCACA-1	8.50676	6.75197
001-033_T0_COL_LP_5p_N1__TTAGGACCACAGAGGT-1	8.23948	5.95652
001-033_T0_COL_LP_5p_N1__AACACGTTCTGGTGTA-1	12.1319	10.2677
001-033_T0_COL_LP_5p_N1__GCAGTTAGTCGGCATC-1	9.95862	5.53778
001-033_T0_COL_LP_5p_N1__ATGGGAGTCTTCCTTC-1	13.6667	2.08439
001-033_T0_COL_LP_5p_N1__GCGCGATCAGGTCCAC-1	12.9175	5.28811
001-033_T0_COL_LP_5p_N1__ATCATGGGTTTGTGTG-1	14.0189	3.31835
001-033_T0_COL_LP_5p_N1__CAGGTGCCAAGCCCAC-1	12.9257	5.46536
001-033_T0_COL_LP_5p_N1__TCAGCTCCACACCGCA-1	12.2503	6.14657
001-033_T0_COL_LP_5p_N1__CGCTGGATCCTCGCAT-1	13.1142	3.28717
001-033_T0_COL_LP_5p_N1__AAAGTAGAGAAGATTC-1	13.0621	0.00870763
001-033_T0_COL_LP_5p_N1__TACAGTGCAAGTTGTC-1	11.9371	5.96265
001-033_T0_COL_LP_5p_N1__AGCATACCAGTAGAGC-1	12.1858	6.14991
001-033_T0_COL_LP_5p_N1__ATGCGATGTAGCGTGA-1	13.1651	4.45156
001-033_T0_COL_LP_5p_N1__ACGCAGCGTGCAACTT-1	12.2202	2.6962
001-033_T0_COL_LP_5p_N1__GTAGTCATCCAATGGT-1	13.7785	2.82774
001-033_T0_COL_LP_5p_N1__CGCGGTACATACAGCT-1	11.6965	0.21422
001-033_T0_COL_LP_5p_N1__TTTACTGCAGGGCATA-1	13.0051	4.01284
001-033_T0_COL_LP_5p_N1__AGTCTTTAGCCAGTTT-1	12.6746	5.57647
001-033_T0_COL_LP_5p_N1__AGATCTGAGGCTATCT-1	12.6833	5.44479
001-033_T0_COL_LP_5p_N1__GGGAATGGTCACAAGG-1	9.05381	6.2455
001-033_T0_COL_LP_5p_N1__TCCACACTCTAACGGT-1	12.8004	2.88483
001-033_T0_COL_LP_5p_N1__GGCTCGAGTCCCTACT-1	12.8655	4.99781
001-033_T0_COL_LP_5p_N1__CTACCCACAATAACGA-1	11.9002	3.19
001-033_T0_COL_LP_5p_N1__AGGCCACCATAGGATA-1	12.7081	5.045
001-033_T0_COL_LP_5p_N1__ATCCACCTCGCCATAA-1	12.7758	5.46995
001-033_T0_COL_LP_5p_N1__TTCGAAGCAAGCCGCT-1	17.4113	6.38388
001-033_T0_COL_LP_5p_N1__CAGCAGCGTCTAGTGT-1	12.6818	4.62248
001-033_T0_COL_LP_5p_N1__CACATTTCAGGATTGG-1	13.0503	0.173871
001-033_T0_COL_LP_5p_N1__CAGCTAAAGAGGTTAT-1	17.2171	6.35372
001-033_T0_COL_LP_5p_N1__TACTTGTGTGCACCAC-1	11.3509	4.51669
001-033_T0_COL_LP_5p_N1__CTGCCTATCCATGCTC-1	16.7093	5.6416
001-033_T0_COL_LP_5p_N1__CATTCGCTCGGAAACG-1	11.3378	4.67433
001-033_T0_COL_LP_5p_N1__CTTACCGCAATGCCAT-1	8.29367	6.74055
001-033_T0_COL_LP_5p_N1__CATATGGAGCCGATTT-1	13.9642	2.18727
001-033_T0_COL_LP_5p_N1__CATCGAATCAGTTAGC-1	9.9504	5.52348
001-033_T0_COL_LP_5p_N1__ACGGGTCCATGACATC-1	17.4679	6.36763
001-033_T0_COL_LP_5p_N1__TCCACACGTTGACGTT-1	17.3202	6.4222
001-033_T0_COL_LP_5p_N1__CTAGTGATCTAGCACA-1	13.2983	1.95841
001-033_T0_COL_LP_5p_N1__AAGGAGCTCCAATGGT-1	13.1877	3.88926
001-033_T0_COL_LP_5p_N1__TTGCCGTAGTGCGTGA-1	17.3146	6.40753
001-033_T0_COL_LP_5p_N1__TTAGGACAGCTAACTC-1	13.3561	4.0098
001-033_T0_COL_LP_5p_N1__ATCCGAAGTATAATGG-1	11.6015	3.2692
001-033_T0_COL_LP_5p_N1__TTGACTTAGACCACGA-1	12.5192	2.74796
001-033_T0_COL_LP_5p_N1__TGAAAGAGTGAGGGTT-1	12.1459	4.90177
001-033_T0_COL_LP_5p_N1__GATCTAGCATACTCTT-1	16.7964	5.67453
001-033_T0_COL_LP_5p_N1__GCGCCAAGTTCGTCTC-1	12.2104	2.74242
001-033_T0_COL_LP_5p_N1__CGAACATAGCCTCGTG-1	17.1205	6.17946
001-033_T0_COL_LP_5p_N1__GACCAATAGTGTCCCG-1	11.6333	3.82652
001-033_T0_COL_LP_5p_N1__AGTGGGAAGTGCCAGA-1	10.3121	5.56654
001-033_T0_COL_LP_5p_N1__GCATACATCTCCAACC-1	3.94402	5.87548
001-033_T0_COL_LP_5p_N1__TGAGGGACACCGATAT-1	13.1492	4.22741
001-033_T0_COL_LP_5p_N1__CGGAGTCTCGGTCTAA-1	13.9624	2.81497
001-033_T0_COL_LP_5p_N1__CACCTTGAGTAGGCCA-1	17.3884	6.41352
001-033_T0_COL_LP_5p_N1__CACACTCGTCGCTTTC-1	10.556	5.27008
001-033_T0_COL_LP_5p_N1__CGCGGTACATTGGTAC-1	9.50338	6.40122
001-033_T0_COL_LP_5p_N1__AGATTGCTCGCCAAAT-1	12.9007	0.267323
001-033_T0_COL_LP_5p_N1__GTCCTCAGTCAGATAA-1	13.452	3.31194
001-033_T0_COL_LP_5p_N1__CCACCTAGTTTGGCGC-1	11.9107	0.285895
001-033_T0_COL_LP_5p_N1__TCATTTGTCGATCCCT-1	13.8525	2.69002
001-033_T0_COL_LP_5p_N1__GGCCGATAGGTACTCT-1	10.6355	5.36409
001-033_T0_COL_LP_5p_N1__CTCGAAATCTTCGAGA-1	8.69864	6.22711
001-033_T0_COL_LP_5p_N1__CACCTTGTCCCAAGAT-1	12.4669	3.04621
001-033_T0_COL_LP_5p_N1__TTCTCCTTCGCAAACT-1	12.2948	2.69041
001-033_T0_COL_LP_5p_N1__CTTAACTGTAGCAAAT-1	13.7814	2.59898
001-033_T0_COL_LP_5p_N1__TACTTACAGATGTGGC-1	13.2277	3.51136
001-033_T0_COL_LP_5p_N1__TACTTACCATAGACTC-1	14.0865	3.49289
001-033_T0_COL_LP_5p_N1__TTTATGCCACCTCGTT-1	13.3896	2.81742
001-033_T0_COL_LP_5p_N1__CTGATAGGTATGAATG-1	13.0485	2.10998
001-033_T0_COL_LP_5p_N1__GCCAAATCACCATGTA-1	12.0409	1.90984
001-033_T0_COL_LP_5p_N1__GATGAAAGTAGCTAAA-1	13.9233	1.977
001-033_T0_COL_LP_5p_N1__TTGTAGGCACCAGCAC-1	12.3361	1.84277
001-033_T0_COL_LP_5p_N1__CTGAAGTAGAGCCCAA-1	8.55183	6.27365
001-033_T0_COL_LP_5p_N1__ACGATACCACAGCCCA-1	17.299	6.32203
001-033_T0_COL_LP_5p_N1__CGTCCATGTCCGTCAG-1	13.8285	2.79575
001-033_T0_COL_LP_5p_N1__CACAGTACAGGATCGA-1	12.8195	4.34043
001-033_T0_COL_LP_5p_N1__TCAATCTGTCCGCTGA-1	13.8533	2.54299
001-033_T0_COL_LP_5p_N1__CAACTAGGTCAGAATA-1	16.4476	5.36052
001-033_T0_COL_LP_5p_N1__GGATGTTTCCCTAATT-1	13.6779	4.0577
001-033_T0_COL_LP_5p_N1__AAACGGGGTATCAGTC-1	17.3414	6.28814
001-033_T0_COL_LP_5p_N1__GACGTTATCCTTAATC-1	14.229	2.32017
001-033_T0_COL_LP_5p_N1__TCGAGGCCATACGCCG-1	13.215	2.04652
001-033_T0_COL_LP_5p_N1__GGCAATTTCACTTACT-1	12.8865	1.93661
001-033_T0_COL_LP_5p_N1__GCATGCGGTCTCGTTC-1	16.8711	5.37034
001-033_T0_COL_LP_5p_N1__CCTTTCTAGATGGCGT-1	11.7154	5.29522
001-033_T0_COL_LP_5p_N1__CGCGGTAAGGAGTTTA-1	13.5019	4.02849
001-033_T0_COL_LP_5p_N1__AGTGGGATCTGAGGGA-1	13.263	3.18751
001-033_T0_COL_LP_5p_N1__GGGATGAAGGCTACGA-1	13.2699	3.62922
001-033_T0_COL_LP_5p_N1__AAGGAGCAGCGTTGCC-1	11.6575	3.80488
001-033_T0_COL_LP_5p_N1__CTGAAACCAAGGTTCT-1	12.9758	4.43291
001-033_T0_COL_LP_5p_N1__CGTAGCGAGGCAGGTT-1	13.2949	1.86754
001-033_T0_COL_LP_5p_N1__GACCTGGCATTGCGGC-1	13.7549	2.60606
001-033_T0_COL_LP_5p_N1__GGGACCTCAATCACAC-1	13.9256	2.53618
001-033_T0_COL_LP_5p_N1__TCAATCTTCTTCTGGC-1	13.1942	2.80194
001-033_T0_COL_LP_5p_N1__ACGATACCACGTCAGC-1	13.3342	2.10718
001-033_T0_COL_LP_5p_N1__GGACAGAGTCCTCTTG-1	8.42274	6.21702
001-033_T0_COL_LP_5p_N1__CCCAGTTAGCCCAGCT-1	12.5185	1.86476
001-033_T0_COL_LP_5p_N1__CAGCTGGCATAAGACA-1	13.7503	2.33223
001-033_T0_COL_LP_5p_N1__CAGAGAGGTCGGCTCA-1	16.0809	4.82271
001-033_T0_COL_LP_5p_N1__GCGCGATAGCAAATCA-1	9.42537	5.82393
001-033_T0_COL_LP_5p_N1__CGAGCCAAGCCTCGTG-1	11.6667	2.6352
001-033_T0_COL_LP_5p_N1__GCGACCACACCTGGTG-1	13.456	2.19988
001-033_T0_COL_LP_5p_N1__CTAGTGACAGCCTATA-1	12.603	2.68527
001-033_T0_COL_LP_5p_N1__ACATGGTCAAAGGAAG-1	16.7825	5.75219
001-033_T0_COL_LP_5p_N1__TGCTGCTAGTAAGTAC-1	13.6828	2.17766
001-033_T0_COL_LP_5p_N1__CCCATACTCTAACCGA-1	12.2937	4.06001
001-033_T0_COL_LP_5p_N1__GTAGTCATCTCCAACC-1	13.4101	2.27369
001-033_T0_COL_LP_5p_N1__CACACTCGTATAGTAG-1	8.54738	6.5998
001-033_T0_COL_LP_5p_N1__GCTGGGTGTTCCCTTG-1	13.1114	-0.306305
001-033_T0_COL_LP_5p_N1__TCCACACCACGGCTAC-1	7.93016	7.30411
001-033_T0_COL_LP_5p_N1__ATCCGAACACAGGTTT-1	8.38644	6.66097
001-033_T0_COL_LP_5p_N1__GCATGATGTCCTAGCG-1	13.1463	1.96103
001-033_T0_COL_LP_5p_N1__CAGATCAAGCTGCAAG-1	13.0746	0.435675
001-033_T0_COL_LP_5p_N1__CATGACAAGAGCTTCT-1	8.59788	6.83277
001-033_T0_COL_LP_5p_N1__CGAATGTAGGTTACCT-1	12.8645	2.64097
001-033_T0_COL_LP_5p_N1__CAAGAAACAGACAGGT-1	13.6345	2.83023
001-033_T0_COL_LP_5p_N1__TCATTACGTGTGCCTG-1	12.8611	2.58947
001-033_T0_COL_LP_5p_N1__TTAGGCACACAACTGT-1	13.0246	3.09502
001-033_T0_COL_LP_5p_N1__TGTCCCAGTCTGCAAT-1	13.2901	2.12093
001-033_T0_COL_LP_5p_N1__ATCCACCGTACTTAGC-1	13.8273	1.85347
001-033_T0_COL_LP_5p_N1__CAGATCAGTCGCGTGT-1	12.4006	1.59474
001-033_T0_COL_LP_5p_N1__AAAGCAATCTTCGGTC-1	13.7964	2.91508
001-033_T0_COL_LP_5p_N1__ACACTGAGTACCGAGA-1	13.4752	2.17721
001-033_T0_COL_LP_5p_N1__GATTCAGGTGAAATCA-1	13.2177	2.11978
001-033_T0_COL_LP_5p_N1__CTAGAGTAGCAATATG-1	12.3903	5.9169
001-033_T0_COL_LP_5p_N1__CTAGAGTAGCTTCGCG-1	13.3707	3.55697
001-033_T0_COL_LP_5p_N1__ACATACGGTAAACACA-1	8.22529	6.98358
001-033_T0_COL_LP_5p_N1__TCTCATACACCTCGGA-1	7.00646	8.07525
001-033_T0_COL_LP_5p_N1__CGACTTCCAATCGAAA-1	14.0422	3.06367
001-033_T0_COL_LP_5p_N1__CATCAAGTCGGAAACG-1	13.4479	2.17359
001-033_T0_COL_LP_5p_N1__ACAGCTATCCTTGCCA-1	13.1854	1.93805
001-033_T0_COL_LP_5p_N1__GGGTCTGCACCTGGTG-1	13.1558	1.38255
001-033_T0_COL_LP_5p_N1__TGGCTGGGTCATCCCT-1	13.3873	2.21158
001-033_T0_COL_LP_5p_N1__CTGTTTATCGCGATCG-1	11.5763	5.92665
001-033_T0_COL_LP_5p_N1__GAAGCAGGTTCCGTCT-1	13.1459	0.935035
001-033_T0_COL_LP_5p_N1__GGGACCTAGCGTTTAC-1	13.479	2.32989
001-033_T0_COL_LP_5p_N1__CTACGTCAGAGACTTA-1	14.6723	2.50168
001-033_T0_COL_LP_5p_N1__TCTTCGGAGAGTTGGC-1	13.3627	0.125763
001-033_T0_COL_LP_5p_N1__GTATCTTAGTGGCACA-1	12.7712	2.53315
001-033_T0_COL_LP_5p_N1__CAGAATCCATCCGGGT-1	13.2408	2.23821
001-033_T0_COL_LP_5p_N1__CTCGGGAAGGATGCGT-1	12.3605	1.45886
001-033_T0_COL_LP_5p_N1__ACCGTAAAGAGGTACC-1	13.2279	3.30859
001-033_T0_COL_LP_5p_N1__TTTGTCAGTCAGAAGC-1	8.84069	5.95316
001-033_T0_COL_LP_5p_N1__CTACGTCAGATGTAAC-1	0.0120755	2.70123
001-033_T0_COL_LP_5p_N1__TGCTGCTCAAGCCCAC-1	13.1419	0.224628
001-033_T0_COL_LP_5p_N1__CTGCTGTTCAGAGCTT-1	7.58104	8.13646
001-033_T0_COL_LP_5p_N1__AGCTCCTTCATTGCCC-1	12.7721	4.74445
001-033_T0_COL_LP_5p_N1__ACCCACTTCTTGCATT-1	13.0902	2.42153
001-033_T0_COL_LP_5p_N1__ATGAGGGTCTTTAGGG-1	12.4916	11.0671
001-033_T0_COL_LP_5p_N1__GGCGTGTGTAATTGGA-1	13.7396	3.81595
001-033_T0_COL_LP_5p_N1__CGAGCCATCCGCAGTG-1	13.7646	2.65796
001-033_T0_COL_LP_5p_N1__GCGGGTTGTTGACGTT-1	10.573	1.54912
001-033_T0_COL_LP_5p_N1__GATGCTACAGCGAACA-1	13.2659	2.02603
001-033_T0_COL_LP_5p_N1__CTGCTGTAGGGCTCTC-1	12.6104	2.59496
001-033_T0_COL_LP_5p_N1__CAGTCCTCACATCCAA-1	12.4677	5.83739
001-033_T0_COL_LP_5p_N1__CATATGGAGTTATCGC-1	12.5243	3.02956
001-033_T0_COL_LP_5p_N1__AGCGGTCAGATCCTGT-1	11.5754	5.34125
001-033_T0_COL_LP_5p_N1__GGATGTTAGACTCGGA-1	12.6254	4.38209
001-033_T0_COL_LP_5p_N1__CTAAGACAGCTGCCCA-1	12.4741	5.23065
001-033_T0_COL_LP_5p_N1__CTCTAATTCGACAGCC-1	12.9061	3.85958
001-033_T0_COL_LP_5p_N1__CCCAATCAGGAATTAC-1	13.0308	2.18365
001-033_T0_COL_LP_5p_N1__TACGGATAGACTTTCG-1	13.283	3.95693
001-033_T0_COL_LP_5p_N1__CATATGGGTGGTACAG-1	12.6042	2.74009
001-033_T0_COL_LP_5p_N1__TGTTCCGCACAGGAGT-1	13.2186	0.751841
001-033_T0_COL_LP_5p_N1__GTCCTCAAGAATTCCC-1	13.7073	2.53072
001-033_T0_COL_LP_5p_N1__GTGTTAGAGCGACGTA-1	11.8672	3.98859
001-033_T0_COL_LP_5p_N1__GGGTTGCGTCAAAGAT-1	13.1425	1.68279
001-033_T0_COL_LP_5p_N1__GCGCAACCACAGCCCA-1	12.6077	2.53839
001-033_T0_COL_LP_5p_N1__GGCGACTTCGGATGGA-1	13.4732	1.43009
001-033_T0_COL_LP_5p_N1__TAAGTGCCAGGGAGAG-1	11.8289	-3.39963
001-033_T0_COL_LP_5p_N1__ATCATCTTCCAGAAGG-1	14.6496	1.73425
001-033_T0_COL_LP_5p_N1__CTCGGAGCAGGTCGTC-1	12.8358	2.63058
001-033_T0_COL_LP_5p_N1__ATAAGAGTCACATAGC-1	11.2209	4.67149
001-033_T0_COL_LP_5p_N1__AGAATAGAGTATCTCG-1	7.96121	7.29531
001-033_T0_COL_LP_5p_N1__GTATCTTAGATATGGT-1	14.8169	1.80062
001-033_T0_COL_LP_5p_N1__GTGCATAAGAAGGTGA-1	7.92794	7.53929
001-033_T0_COL_LP_5p_N1__CCACGGAGTAGCGTAG-1	13.2017	-0.345741
001-033_T0_COL_LP_5p_N1__CCCAATCCAGCTCCGA-1	11.6679	0.459653
001-033_T0_COL_LP_5p_N1__AAGTCTGGTCCCGACA-1	12.609	2.77494
001-033_T0_COL_LP_5p_N1__TGTATTCGTCCCGACA-1	12.9024	5.36478
001-033_T0_COL_LP_5p_N1__AGTAGTCGTCAGAAGC-1	14.1004	2.70149
001-033_T0_COL_LP_5p_N1__TGACGGCTCTGTACGA-1	7.7673	7.55166
001-033_T0_COL_LP_5p_N1__TGGGAAGTCCAGATCA-1	7.64849	7.47496
001-033_T0_COL_LP_5p_N1__GCAGCCATCAGAGACG-1	13.5636	2.99602
001-033_T0_COL_LP_5p_N1__CCTATTATCACATACG-1	11.1665	4.95995
001-033_T0_COL_LP_5p_N1__GGGCACTAGCGTAATA-1	14.1311	2.17928
001-033_T0_COL_LP_5p_N1__GGGCATCGTCTCTTTA-1	7.87903	7.46274
001-033_T0_COL_LP_5p_N1__CACATTTGTATAAACG-1	13.3541	0.470282
001-033_T0_COL_LP_5p_N1__CACACAAAGTAGCCGA-1	7.82506	7.95048
001-033_T0_COL_LP_5p_N1__CGCTTCAAGGCTCAGA-1	11.9082	5.33653
001-033_T0_COL_LP_5p_N1__GACTGCGAGGGCATGT-1	7.58229	7.93561
001-033_T0_COL_LP_5p_N1__AACTCCCAGATGTCGG-1	14.2428	2.74546
001-033_T0_COL_LP_5p_N1__CCCAGTTGTCTGCGGT-1	12.8693	4.93326
001-033_T0_COL_LP_5p_N1__CCACGGAAGGAGCGAG-1	12.2554	2.5697
001-033_T0_COL_LP_5p_N1__GTAGGCCCATACAGCT-1	13.2273	0.609915
001-033_T0_COL_LP_5p_N1__AGTGAGGCATCACCCT-1	14.7004	1.80258
001-033_T0_COL_LP_5p_N1__CTGATAGTCTCTTATG-1	12.9669	-0.0520212
001-033_T0_COL_LP_5p_N1__GATCTAGCAAGGACTG-1	7.52287	8.16391
001-033_T0_COL_LP_5p_N1__CGATGGCAGGGTTTCT-1	7.97403	7.49078
001-033_T0_COL_LP_5p_N1__CGGACGTCAATAAGCA-1	13.1086	-0.464672
001-033_T0_COL_LP_5p_N1__TGCCCATGTGTGACGA-1	7.76873	8.05843
001-033_T0_COL_LP_5p_N1__TTCTCAAAGTTTCCTT-1	13.9494	3.01892
001-033_T0_COL_LP_5p_N1__GGACATTTCCTAAGTG-1	7.43892	7.86741
001-033_T0_COL_LP_5p_N1__CTCGGAGAGGGCTTGA-1	7.84662	8.17397
001-033_T0_COL_LP_5p_N1__ACGAGCCGTCACAAGG-1	6.31563	6.85506
001-033_T0_COL_LP_5p_N1__GTGCGGTTCTGGTTCC-1	16.7733	6.18498
001-033_T0_COL_LP_5p_N1__AACTCCCTCTCAACTT-1	0.912016	-1.55743
001-033_T0_COL_LP_5p_N1__GATCTAGCACATTAGC-1	7.2891	8.18204
001-033_T0_COL_LP_5p_N1__CTAGAGTAGCTTATCG-1	13.7705	1.9203
001-033_T0_COL_LP_5p_N1__ACGGGTCTCCACTGGG-1	13.2417	0.506645
001-033_T0_COL_LP_5p_N1__GCAAACTGTTCAACCA-1	11.033	3.75409
001-033_T0_COL_LP_5p_N1__ATGGGAGCATATGCTG-1	13.7379	2.70415
001-033_T0_COL_LP_5p_N1__GAGCAGACAAAGGCGT-1	13.5748	-0.286958
001-033_T0_COL_LP_5p_N1__TAAGCGTAGCGGCTTC-1	7.18827	8.63908
001-033_T0_COL_LP_5p_N1__AGCAGCCTCTTATCTG-1	7.79499	8.13462
001-033_T0_COL_LP_5p_N1__CTAAGACTCGACCAGC-1	7.81428	7.79066
001-033_T0_COL_LP_5p_N1__TATCTCAGTCGGCTCA-1	10.7693	-5.79756
001-033_T0_COL_LP_5p_N1__TGCTGCTTCTGCTGCT-1	6.36987	6.65691
001-033_T0_COL_LP_5p_N1__TTGAACGGTACGACCC-1	0.886124	-1.4555
001-033_T0_COL_LP_5p_N1__GGCAATTCAGGCGATA-1	13.2384	-0.00562039
001-033_T0_COL_LP_5p_N1__AGGCCGTAGGATCGCA-1	6.95392	8.71264
001-033_T0_COL_LP_5p_N1__CAAGATCGTGGTACAG-1	7.19032	8.10523
001-033_T0_COL_LP_5p_N1__CACTCCATCAGCGATT-1	13.151	-0.00655004
001-033_T0_COL_LP_5p_N1__TTTGGTTGTAGAGTGC-1	5.44048	8.48057
001-033_T0_COL_LP_5p_N1__TTTACTGGTCATCCCT-1	12.9366	-1.67675
001-033_T0_COL_LP_5p_N1__AGGTCCGAGTGTCTCA-1	9.08591	-2.17591
001-033_T0_COL_LP_5p_N1__TACGGTAAGCCGGTAA-1	14.4659	3.02171
001-033_T0_COL_LP_5p_N1__AGGCCGTGTATGCTTG-1	13.4272	2.73014
001-033_T0_COL_LP_5p_N1__GGAATAAGTAAACCTC-1	13.1797	0.231693
001-033_T0_COL_LP_5p_N1__CAGTAACGTCTCGTTC-1	7.53626	7.78934
001-033_T0_COL_LP_5p_N1__CTGCGGAGTCGCCATG-1	11.4461	3.96104
001-033_T0_COL_LP_5p_N1__GTTTCTAAGTCACGCC-1	7.6976	8.22838
001-033_T0_COL_LP_5p_N1__AGCGTCGTCCAGAAGG-1	7.54825	7.97193
001-033_T0_COL_LP_5p_N1__TAGAGCTAGTGTACTC-1	7.75618	7.91932
001-033_T0_COL_LP_5p_N1__CGGGTCACACGGTAAG-1	6.13533	8.74033
001-033_T0_COL_LP_5p_N1__AGACGTTGTACCGCTG-1	13.0076	-0.194673
001-033_T0_COL_LP_5p_N1__CGTCACTGTGAGGGTT-1	7.75213	8.20848
001-033_T0_COL_LP_5p_N1__CACACAATCCCAGGTG-1	12.1526	11.8941
001-033_T0_COL_LP_5p_N1__GCTCTGTTCTCGAGTA-1	7.31486	7.85294
001-033_T0_COL_LP_5p_N1__GTGCAGCGTCTTGTCC-1	11.3956	0.758772
001-033_T0_COL_LP_5p_N1__ATGGGAGCAACTGCGC-1	13.4375	-0.156357
001-033_T0_COL_LP_5p_N1__CGACTTCGTTGGAGGT-1	11.584	-6.46718
001-033_T0_COL_LP_5p_N1__CTTGGCTAGGGTATCG-1	11.1729	-7.17757
001-033_T0_COL_LP_5p_N1__AGGCCGTTCTGCTGTC-1	16.5675	5.74306
001-033_T0_COL_LP_5p_N1__CTCGTACTCTGCGTAA-1	5.64698	8.92879
001-033_T0_COL_LP_5p_N1__ACGGCCAAGAAGGACA-1	-2.73522	4.06653
001-033_T0_COL_LP_5p_N1__CGGAGTCTCTGAGTGT-1	-2.08554	4.48172
001-033_T0_COL_LP_5p_N1__ACCGTAATCCAGGGCT-1	17.1117	5.37266
001-033_T0_COL_LP_5p_N1__GCATGATTCTGTCCGT-1	-2.15415	4.29026
001-033_T0_COL_LP_5p_N1__CCGTTCACATGTTGAC-1	-2.57602	2.81402
001-033_T0_COL_LP_5p_N1__TCTCATACACCTTGTC-1	-2.53429	2.26539
001-033_T0_COL_LP_5p_N1__GGGTTGCAGTTCGCGC-1	-2.77096	3.35752
001-033_T0_COL_LP_5p_N1__GCGACCAAGAGTGACC-1	4.42201	6.9173
001-033_T0_COL_LP_5p_N1__AGAGTGGGTATCAGTC-1	12.6152	6.30888
001-033_T0_COL_LP_5p_N1__GAACATCCAGTAGAGC-1	12.8921	-2.55247
001-033_T0_COL_LP_5p_N1__AGGGAGTTCGCCATAA-1	13.4189	-0.60403
001-033_T0_COL_LP_5p_N1__CTCGTACCACACATGT-1	-2.4379	4.25725
001-033_T0_COL_LP_5p_N1__CGAATGTAGTGTTAGA-1	6.45971	8.19989
001-033_T0_COL_LP_5p_N1__AGACGTTGTGGGTCAA-1	12.9722	-1.50132
001-033_T0_COL_LP_5p_N1__TGTGGTATCCACGTTC-1	4.93388	8.03375
001-033_T0_COL_LP_5p_N1__ATCTACTCAACACGCC-1	5.19651	7.54177
001-033_T0_COL_LP_5p_N1__AGAGCTTGTGGTTTCA-1	-3.1229	3.20801
001-033_T0_COL_LP_5p_N1__CGAGAAGTCGGGAGTA-1	10.4425	-6.8218
001-034_T0_COL_LP_5p_N1__ATCATGGCACCGAATT-1	11.1216	4.55513
001-034_T0_COL_LP_5p_N1__CGAACATTCACGGTTA-1	11.6689	9.96829
001-034_T0_COL_LP_5p_N1__AAATGCCGTGAGTATA-1	11.4511	3.0549
001-034_T0_COL_LP_5p_N1__AACCATGAGGCTCTTA-1	10.4783	5.84733
001-034_T0_COL_LP_5p_N1__AAAGTAGGTGATGATA-1	11.5972	3.0353
001-034_T0_COL_LP_5p_N1__TGACAACCAGTGGAGT-1	11.4059	5.7571
001-034_T0_COL_LP_5p_N1__ATGTGTGTCTTTACAC-1	12.0541	10.4238
001-034_T0_COL_LP_5p_N1__GTCTTCGGTACCCAAT-1	10.3675	5.61725
001-034_T0_COL_LP_5p_N1__ACGATACAGTAGTGCG-1	12.0783	2.3313
001-034_T0_COL_LP_5p_N1__CGAGAAGAGTTTGCGT-1	11.8163	5.52913
001-034_T0_COL_LP_5p_N1__CTCCTAGCAATGTAAG-1	12.9134	4.9514
001-034_T0_COL_LP_5p_N1__ACGCCGACAAACAACA-1	9.82574	5.78225
001-034_T0_COL_LP_5p_N1__TACCTTACATGCAATC-1	11.7657	5.49428
001-034_T0_COL_LP_5p_N1__CGGACGTAGCAACGGT-1	8.93042	5.78844
001-034_T0_COL_LP_5p_N1__AACTCTTTCAGGTAAA-1	11.66	4.91019
001-034_T0_COL_LP_5p_N1__CTAACTTAGAGGGCTT-1	11.5836	2.97128
001-034_T0_COL_LP_5p_N1__CTGGTCTGTGCCTTGG-1	12.8622	4.72476
001-034_T0_COL_LP_5p_N1__CCTACCAAGAGGGCTT-1	10.5611	5.71093
001-034_T0_COL_LP_5p_N1__ACTGTCCGTAGAGTGC-1	11.6277	2.63171
001-034_T0_COL_LP_5p_N1__CCAATCCTCGGTCTAA-1	12.2449	2.73366
001-034_T0_COL_LP_5p_N1__CCTAAAGGTGGTAACG-1	11.7117	3.78043
001-034_T0_COL_LP_5p_N1__CCTATTAGTCTTCAAG-1	12.6588	-0.328426
001-034_T0_COL_LP_5p_N1__CAGCTAATCCTCAATT-1	11.1345	5.9178
001-034_T0_COL_LP_5p_N1__TCCCGATTCGCGTTTC-1	10.1228	5.62934
001-034_T0_COL_LP_5p_N1__GATGAGGAGTGGAGAA-1	9.42239	5.62773
001-034_T0_COL_LP_5p_N1__GCATACACACGGCTAC-1	11.0288	5.89482
001-034_T0_COL_LP_5p_N1__CGTCACTCAGGCGATA-1	11.0072	5.98797
001-034_T0_COL_LP_5p_N1__GGACAGATCACAGTAC-1	10.5942	5.56553
001-034_T0_COL_LP_5p_N1__CCGGTAGGTTTGACTG-1	12.0595	10.3734
001-034_T0_COL_LP_5p_N1__GTCGGGTTCTGACCTC-1	11.0514	6.04776
001-034_T0_COL_LP_5p_N1__GACACGCTCGCAGGCT-1	8.80651	6.14825
001-034_T0_COL_LP_5p_N1__CCTAAAGAGAGTGAGA-1	12.407	2.10654
001-034_T0_COL_LP_5p_N1__GGCAATTAGTACCGGA-1	11.7337	5.97679
001-034_T0_COL_LP_5p_N1__CTGATAGGTATTCTCT-1	10.869	5.6313
001-034_T0_COL_LP_5p_N1__GGTGTTATCGCCTGAG-1	11.3245	5.5736
001-034_T0_COL_LP_5p_N1__ACAGCTACATAAGACA-1	11.8661	4.80971
001-034_T0_COL_LP_5p_N1__ACATGGTTCTACTCAT-1	11.2266	5.35741
001-034_T0_COL_LP_5p_N1__CAGCATATCGTTACGA-1	11.0757	2.14394
001-034_T0_COL_LP_5p_N1__GATCGTAAGAAGGCCT-1	-0.461662	3.20206
001-034_T0_COL_LP_5p_N1__GAAATGATCGTTTAGG-1	16.6081	5.65207
001-034_T0_COL_LP_5p_N1__AAGTCTGCACTCAGGC-1	2.34966	0.120036
001-034_T0_COL_LP_5p_N1__TCAGGATAGCGGCTTC-1	12.4067	2.72225
001-034_T0_COL_LP_5p_N1__GAAACTCAGTGCGATG-1	11.1727	4.72778
001-034_T0_COL_LP_5p_N1__CAGCTAAGTTAAAGTG-1	12.5469	4.86922
001-034_T0_COL_LP_5p_N1__TGTTCCGCAAAGTGCG-1	11.2421	1.60679
001-034_T0_COL_LP_5p_N1__AACTTTCTCCTCTAGC-1	10.4487	5.46123
001-034_T0_COL_LP_5p_N1__GAGTCCGCACAGCCCA-1	11.1024	5.95995
001-034_T0_COL_LP_5p_N1__CGCTATCTCAACGGCC-1	10.2026	5.38243
001-034_T0_COL_LP_5p_N1__CCAGCGAAGTGATCGG-1	11.3059	0.53088
001-034_T0_COL_LP_5p_N1__GTGCATAAGAAACCAT-1	12.0802	1.97824
001-034_T0_COL_LP_5p_N1__TCGGGACGTTCCACGG-1	11.0576	6.28988
001-034_T0_COL_LP_5p_N1__ATAACGCGTCTGATCA-1	12.7869	2.58607
001-034_T0_COL_LP_5p_N1__GTCTCGTGTCTCAACA-1	13.356	2.89836
001-034_T0_COL_LP_5p_N1__ACGGGTCTCATCGCTC-1	11.3485	5.18993
001-034_T0_COL_LP_5p_N1__GGCTCGACATATACGC-1	0.955454	-2.30887
001-034_T0_COL_LP_5p_N1__CTCAGAATCAGCACAT-1	10.3178	5.43852
001-034_T0_COL_LP_5p_N1__CCTTACGAGCGGCTTC-1	11.6382	0.944631
001-034_T0_COL_LP_5p_N1__CGGACACAGGGTTTCT-1	10.5823	5.51503
001-034_T0_COL_LP_5p_N1__AGTAGTCCAGTATAAG-1	12.8757	5.18354
001-034_T0_COL_LP_5p_N1__ACGAGCCAGCTCTCGG-1	11.7939	3.08188
001-034_T0_COL_LP_5p_N1__CGCTGGAAGATATGCA-1	11.5532	0.465553
001-034_T0_COL_LP_5p_N1__CAAGGCCGTAATTGGA-1	11.8261	1.2092
001-034_T0_COL_LP_5p_N1__CCGTTCATCAACACTG-1	10.1253	6.19322
001-034_T0_COL_LP_5p_N1__AAACCTGGTGCACTTA-1	12.2093	6.04119
001-034_T0_COL_LP_5p_N1__CTCGTCAGTTGTACAC-1	12.862	4.99254
001-034_T0_COL_LP_5p_N1__ACGAGGACACGAAAGC-1	11.0909	6.00109
001-034_T0_COL_LP_5p_N1__GCACTCTTCTACTTAC-1	12.0612	5.80779
001-034_T0_COL_LP_5p_N1__CCAGCGAGTTAAAGTG-1	10.4811	5.57488
001-034_T0_COL_LP_5p_N1__ACGTCAACACACGCTG-1	12.2623	2.97251
001-034_T0_COL_LP_5p_N1__GACACGCGTACATGTC-1	13.4155	2.62937
001-034_T0_COL_LP_5p_N1__AAGTCTGTCGTCCGTT-1	10.423	5.66348
001-034_T0_COL_LP_5p_N1__TTGCCGTTCAGTGTTG-1	12.5119	0.741605
001-034_T0_COL_LP_5p_N1__CAAGTTGGTACCGCTG-1	12.0383	2.18055
001-034_T0_COL_LP_5p_N1__CTCATTACAGTAGAGC-1	2.79062	-1.87549
001-034_T0_COL_LP_5p_N1__TCTATTGGTTCCGGCA-1	12.2884	1.23564
001-034_T0_COL_LP_5p_N1__TGGCCAGGTAGCGTAG-1	11.6075	2.44814
001-034_T0_COL_LP_5p_N1__GCATACATCAAACCAC-1	11.1146	4.58879
001-034_T0_COL_LP_5p_N1__AACACGTCACGACTCG-1	10.381	5.70367
001-034_T0_COL_LP_5p_N1__GTCATTTAGCAGCCTC-1	11.5784	5.74117
001-034_T0_COL_LP_5p_N1__GTACGTAGTTACCGAT-1	12.5245	2.74702
001-034_T0_COL_LP_5p_N1__CGGAGCTGTGTCAATC-1	10.2147	5.51963
001-034_T0_COL_LP_5p_N1__CTCACACGTAAATGAC-1	11.537	6.00539
001-034_T0_COL_LP_5p_N1__ACTTACTGTAATTGGA-1	10.7567	5.1133
001-034_T0_COL_LP_5p_N1__CCTACACCACCAGGTC-1	10.8627	5.94184
001-034_T0_COL_LP_5p_N1__GATTCAGAGGTAGCTG-1	11.2954	5.88142
001-034_T0_COL_LP_5p_N1__GATGAAAAGAGACGAA-1	10.5578	5.36569
001-034_T0_COL_LP_5p_N1__CGGAGTCCAAGGCTCC-1	10.664	5.46604
001-034_T0_COL_LP_5p_N1__TGCGGGTGTCAAACTC-1	11.8835	2.31367
001-034_T0_COL_LP_5p_N1__CCACCTAGTTGACGTT-1	9.99733	5.7348
001-034_T0_COL_LP_5p_N1__CTCGTACTCGTCCAGG-1	11.1952	4.97498
001-034_T0_COL_LP_5p_N1__CCAATCCAGGCTCATT-1	12.4561	3.61451
001-034_T0_COL_LP_5p_N1__TTCTCCTGTCCCGACA-1	10.7602	4.8827
001-034_T0_COL_LP_5p_N1__GGGTCTGGTCTTGCGG-1	9.02327	5.80057
001-034_T0_COL_LP_5p_N1__ATCCACCAGCGAGAAA-1	10.5359	5.75334
001-034_T0_COL_LP_5p_N1__CACACCTAGATATGCA-1	11.4592	5.58991
001-034_T0_COL_LP_5p_N1__ACTGAACAGCTACCTA-1	12.6403	1.77722
001-034_T0_COL_LP_5p_N1__CAAGTTGGTGCTTCTC-1	10.6771	5.81424
001-034_T0_COL_LP_5p_N1__GCAGCCATCAAACAAG-1	12.0431	6.43536
001-034_T0_COL_LP_5p_N1__GATCAGTTCCACTCCA-1	12.3684	-0.274738
001-034_T0_COL_LP_5p_N1__GAAACTCAGCTTTGGT-1	1.44284	-2.16308
001-034_T0_COL_LP_5p_N1__GCCAAATAGTACGTAA-1	11.3491	4.77434
001-034_T0_COL_LP_5p_N1__CTTAGGACACAACGTT-1	8.26067	6.67382
001-034_T0_COL_LP_5p_N1__AATCCAGCACGGCGTT-1	11.5841	2.71773
001-034_T0_COL_LP_5p_N1__TGTGTTTTCAACCAAC-1	11.8674	6.03989
001-034_T0_COL_LP_5p_N1__CGTGAGCTCTCTGAGA-1	12.0104	-0.00574134
001-034_T0_COL_LP_5p_N1__CAAGTTGTCTCTTATG-1	11.754	4.13521
001-034_T0_COL_LP_5p_N1__CTCGAAACATGTCGAT-1	2.20577	-1.98418
001-034_T0_COL_LP_5p_N1__GATGCTAAGATACACA-1	13.7898	2.69315
001-034_T0_COL_LP_5p_N1__ATCTACTAGTTCGCGC-1	4.83293	9.56216
001-034_T0_COL_LP_5p_N1__CACACTCGTAGCGCTC-1	10.238	5.45875
001-034_T0_COL_LP_5p_N1__GCTTGAACATGGGAAC-1	13.9794	3.75109
001-034_T0_COL_LP_5p_N1__CTCACACTCTTGTACT-1	12.9322	3.09382
001-034_T0_COL_LP_5p_N1__AAGCCGCAGATGTTAG-1	11.2717	3.95874
001-034_T0_COL_LP_5p_N1__AGACGTTTCAAACCAC-1	12.5799	1.30677
001-034_T0_COL_LP_5p_N1__GTACGTAGTATATGAG-1	10.6634	5.21704
001-034_T0_COL_LP_5p_N1__TCGGTAATCCGCAAGC-1	12.3773	4.08211
001-034_T0_COL_LP_5p_N1__ATCCACCCAGTCGTGC-1	11.1079	4.53418
001-034_T0_COL_LP_5p_N1__AACTTTCGTTTAGGAA-1	11.8554	3.02335
001-034_T0_COL_LP_5p_N1__CAACTAGAGCGTGAGT-1	12.8729	2.48562
001-034_T0_COL_LP_5p_N1__AGCGGTCCATTACCTT-1	11.2996	2.30221
001-034_T0_COL_LP_5p_N1__TCTCATACAGAGTGTG-1	11.6206	5.28033
001-034_T0_COL_LP_5p_N1__ACATACGGTCTGCAAT-1	11.564	3.7978
001-034_T0_COL_LP_5p_N1__GTAACGTAGCTAGCCC-1	10.0381	5.48975
001-034_T0_COL_LP_5p_N1__AACTCTTAGCCATCGC-1	10.4134	5.70243
001-034_T0_COL_LP_5p_N1__CACAGTAAGTGTTTGC-1	10.6323	5.09704
001-034_T0_COL_LP_5p_N1__GGCGACTCACAAGACG-1	9.36446	5.98464
001-034_T0_COL_LP_5p_N1__GGCGACTGTAAGTGGC-1	12.5107	1.49845
001-034_T0_COL_LP_5p_N1__TCTTTCCTCAGATAAG-1	10.5991	5.36965
001-034_T0_COL_LP_5p_N1__TTCTACACATTCACTT-1	13.6939	0.0534238
001-034_T0_COL_LP_5p_N1__GCTGCTTCAGCTGTTA-1	11.5088	5.82174
001-034_T0_COL_LP_5p_N1__GCGGGTTAGACTTGAA-1	12.1511	9.99923
001-034_T0_COL_LP_5p_N1__CTTGGCTTCCTGTAGA-1	11.5707	5.60029
001-034_T0_COL_LP_5p_N1__CGTTAGAGTTTGGCGC-1	9.4486	5.74672
001-034_T0_COL_LP_5p_N1__GCGGGTTGTCGCTTCT-1	10.6116	4.88457
001-034_T0_COL_LP_5p_N1__CCTAAAGTCCCTCTTT-1	14.541	2.10265
001-034_T0_COL_LP_5p_N1__GACAGAGTCCCATTTA-1	12.6774	5.1184
001-034_T0_COL_LP_5p_N1__CGTGAGCTCGGTGTCG-1	10.1243	5.32422
001-034_T0_COL_LP_5p_N1__TGAGAGGTCGGATGTT-1	10.464	5.7355
001-034_T0_COL_LP_5p_N1__CCTACACAGTGAAGTT-1	12.8966	5.59177
001-034_T0_COL_LP_5p_N1__CATATGGTCCTACAGA-1	11.3248	3.79584
001-034_T0_COL_LP_5p_N1__TCCACACGTCTTTCAT-1	11.1685	6.0105
001-034_T0_COL_LP_5p_N1__GAATAAGGTAACGACG-1	11.4397	5.66271
001-034_T0_COL_LP_5p_N1__ATCCGAATCGCAAGCC-1	8.71101	6.3351
001-034_T0_COL_LP_5p_N1__GCTCTGTGTCGCATAT-1	12.1796	1.24964
001-034_T0_COL_LP_5p_N1__CTGCCTAAGTCCTCCT-1	10.9956	5.86404
001-034_T0_COL_LP_5p_N1__CGGACACGTTCTGGTA-1	12.8983	4.32737
001-034_T0_COL_LP_5p_N1__ATCATCTGTTATTCTC-1	10.6061	5.32077
001-034_T0_COL_LP_5p_N1__CCACTACTCTAGCACA-1	12.1252	2.86838
001-034_T0_COL_LP_5p_N1__CTCGGGACAATCCGAT-1	11.6025	5.16649
001-034_T0_COL_LP_5p_N1__GCGCGATCAGCTTAAC-1	11.473	4.21302
001-034_T0_COL_LP_5p_N1__CGATGGCGTACCGTAT-1	11.8525	0.116004
001-034_T0_COL_LP_5p_N1__GTCCTCAAGCACCGTC-1	9.00263	5.95873
001-034_T0_COL_LP_5p_N1__TAGACCACAGTCAGCC-1	13.0975	1.12625
001-034_T0_COL_LP_5p_N1__GACTGCGAGTTGTAGA-1	12.8959	1.79962
001-034_T0_COL_LP_5p_N1__TGGCTGGGTCTTCTCG-1	12.3751	1.35242
001-034_T0_COL_LP_5p_N1__TTGTAGGAGAAACCGC-1	11.2942	6.29607
001-034_T0_COL_LP_5p_N1__TATTACCAGCTGCAAG-1	12.3905	3.36428
001-034_T0_COL_LP_5p_N1__GTACGTAAGTAGCGGT-1	10.1417	5.05
001-034_T0_COL_LP_5p_N1__AGACGTTGTAGCAAAT-1	9.76688	5.80781
001-034_T0_COL_LP_5p_N1__TACTTACAGGTGGGTT-1	11.0127	6.02091
001-034_T0_COL_LP_5p_N1__CTCCTAGCAGTCACTA-1	12.5576	0.203251
001-034_T0_COL_LP_5p_N1__GGATGTTCAATGTAAG-1	13.2234	5.51638
001-034_T0_COL_LP_5p_N1__GATGAGGTCTCTGAGA-1	12.0941	6.42507
001-034_T0_COL_LP_5p_N1__GGAAAGCCAGCTTAAC-1	11.0974	6.03988
001-034_T0_COL_LP_5p_N1__GGGAATGAGCGGCTTC-1	13.4881	2.98815
001-034_T0_COL_LP_5p_N1__TATCTCAGTGCAACTT-1	12.5963	0.33247
001-034_T0_COL_LP_5p_N1__GGCTGGTGTCCGCTGA-1	12.4757	1.53824
001-034_T0_COL_LP_5p_N1__CAACCAACAGTCTTCC-1	13.712	2.86646
001-034_T0_COL_LP_5p_N1__CTGAAACTCTCTTGAT-1	11.5961	5.72015
001-034_T0_COL_LP_5p_N1__GATCGCGAGGTAGCCA-1	11.4059	2.66515
001-034_T0_COL_LP_5p_N1__GGGTCTGCAAGAGGCT-1	12.5055	0.139265
001-034_T0_COL_LP_5p_N1__GGCTGGTGTGTGAAAT-1	12.9184	-0.100754
001-034_T0_COL_LP_5p_N1__ACTTACTGTGACGCCT-1	10.7532	5.92838
001-034_T0_COL_LP_5p_N1__TGCACCTGTAAACCTC-1	11.1773	5.90211
001-034_T0_COL_LP_5p_N1__GGGACCTCATGGGACA-1	13.1638	5.34614
001-034_T0_COL_LP_5p_N1__TGAGCCGAGCAGCGTA-1	11.6759	5.69175
001-034_T0_COL_LP_5p_N1__CTCCTAGGTCCAAGTT-1	11.9058	1.44919
001-034_T0_COL_LP_5p_N1__GTGTTAGGTCACCCAG-1	11.9471	9.84116
001-034_T0_COL_LP_5p_N1__GTCCTCAAGAAGGCCT-1	11.7245	3.06517
001-034_T0_COL_LP_5p_N1__GTATTCTCACGGCCAT-1	8.62648	6.55931
001-034_T0_COL_LP_5p_N1__AGGGTGAAGTGAACGC-1	12.9756	0.361873
001-034_T0_COL_LP_5p_N1__TTGACTTAGACGCACA-1	12.1018	1.19126
001-034_T0_COL_LP_5p_N1__ATCATCTGTCGTCTTC-1	12.3077	1.59916
001-034_T0_COL_LP_5p_N1__TAAGCGTGTAGCCTAT-1	11.6079	5.45625
001-034_T0_COL_LP_5p_N1__TATTACCCAAGAGTCG-1	11.6674	5.8211
001-034_T0_COL_LP_5p_N1__TGTTCCGTCACGGTTA-1	12.8077	2.11731
001-034_T0_COL_LP_5p_N1__TGACTTTGTAAGTTCC-1	11.7613	5.93342
001-034_T0_COL_LP_5p_N1__ACGCCAGCACGTCAGC-1	12.2351	1.06194
001-034_T0_COL_LP_5p_N1__CGGACGTCACCTCGTT-1	11.7338	1.39509
001-034_T0_COL_LP_5p_N1__TGACGGCCACTAAGTC-1	11.2311	5.95471
001-034_T0_COL_LP_5p_N1__AGTGTCATCTTGAGAC-1	10.5833	5.77879
001-034_T0_COL_LP_5p_N1__TTAGTTCAGCTCCCAG-1	12.1016	1.73023
001-034_T0_COL_LP_5p_N1__CGATGGCGTAAATGTG-1	12.8877	4.50494
001-034_T0_COL_LP_5p_N1__GCGCAGTGTTTGGCGC-1	12.2993	2.65833
001-034_T0_COL_LP_5p_N1__TCAGATGTCGTCGTTC-1	9.87171	5.64168
001-034_T0_COL_LP_5p_N1__CCATGTCGTCGCTTCT-1	13.5022	2.6286
001-034_T0_COL_LP_5p_N1__TGCCAAAAGCCCAATT-1	10.9004	5.57296
001-034_T0_COL_LP_5p_N1__AGTGAGGCAGCCTGTG-1	11.3094	5.06574
001-034_T0_COL_LP_5p_N1__GGGAATGTCAGGTTCA-1	1.23862	-2.79792
001-034_T0_COL_LP_5p_N1__TGACGGCCACGTCTCT-1	11.572	2.66153
001-034_T0_COL_LP_5p_N1__CAGTCCTGTCTAGTCA-1	10.9011	3.47253
001-034_T0_COL_LP_5p_N1__GCGCGATGTCGGCACT-1	11.4789	5.77028
001-034_T0_COL_LP_5p_N1__AACTGGTTCCCTAACC-1	12.8944	3.71876
001-034_T0_COL_LP_5p_N1__GAATAAGCACCTATCC-1	1.76667	-2.29074
001-034_T0_COL_LP_5p_N1__AGAATAGTCGTTACAG-1	11.8129	10.2905
001-034_T0_COL_LP_5p_N1__AGGTCCGAGCGGATCA-1	11.8182	9.40986
001-034_T0_COL_LP_5p_N1__TGATTTCCATGACGGA-1	12.1803	2.08393
001-034_T0_COL_LP_5p_N1__CGGACGTCAATCGGTT-1	12.0337	10.1614
001-034_T0_COL_LP_5p_N1__AACTTTCCAACAACCT-1	12.2051	0.418576
001-034_T0_COL_LP_5p_N1__GACGTTACAGCTTCGG-1	11.717	5.74096
001-034_T0_COL_LP_5p_N1__AGGCCGTCAGTTCATG-1	11.9925	5.9415
001-034_T0_COL_LP_5p_N1__CATCAGATCGTTTATC-1	11.5765	5.73919
001-034_T0_COL_LP_5p_N1__TATCAGGTCGTAGGAG-1	13.7344	2.86565
001-034_T0_COL_LP_5p_N1__GTCCTCATCATAAAGG-1	11.6218	5.59345
001-034_T0_COL_LP_5p_N1__CTGAAACAGTATGACA-1	11.3227	4.89905
001-034_T0_COL_LP_5p_N1__CTAGCCTGTGTCAATC-1	10.6194	5.99149
001-034_T0_COL_LP_5p_N1__AGTTGGTAGACTAGAT-1	13.1469	-0.193673
001-034_T0_COL_LP_5p_N1__AGAGCGATCGAATGCT-1	10.4261	5.94029
001-034_T0_COL_LP_5p_N1__AGCAGCCAGGCAGGTT-1	12.6393	4.81486
001-034_T0_COL_LP_5p_N1__GACGTGCTCTCATTCA-1	9.84073	5.63758
001-034_T0_COL_LP_5p_N1__CCATGTCTCCAAATGC-1	11.3624	4.02435
001-034_T0_COL_LP_5p_N1__CGATGGCAGTCCAGGA-1	11.8186	5.93664
001-034_T0_COL_LP_5p_N1__CGAACATTCCGCAGTG-1	11.3623	4.03458
001-034_T0_COL_LP_5p_N1__CTGCTGTCATCGTCGG-1	12.5056	6.15598
001-034_T0_COL_LP_5p_N1__AACCGCGCATGAAGTA-1	8.54801	6.61987
001-034_T0_COL_LP_5p_N1__CGGACGTAGTTTCCTT-1	13.1256	5.13523
001-034_T0_COL_LP_5p_N1__GTGAAGGCAAGTAATG-1	10.622	5.30581
001-034_T0_COL_LP_5p_N1__CGACCTTGTCCATGAT-1	12.6701	4.57472
001-034_T0_COL_LP_5p_N1__AGCATACGTTTAAGCC-1	11.7262	2.47771
001-034_T0_COL_LP_5p_N1__TTGGCAAGTCAGATAA-1	11.079	5.06848
001-034_T0_COL_LP_5p_N1__CGGCTAGTCGCAAACT-1	10.7138	5.93756
001-034_T0_COL_LP_5p_N1__GGGAGATAGACTTGAA-1	12.5137	3.35944
001-034_T0_COL_LP_5p_N1__CGAGCCATCGCGATCG-1	11.8759	6.02749
001-034_T0_COL_LP_5p_N1__GGGAGATTCATACGGT-1	12.9567	0.422592
001-034_T0_COL_LP_5p_N1__TCAGCTCTCCTGCAGG-1	12.4975	1.60608
001-034_T0_COL_LP_5p_N1__TCGGGACGTAAACGCG-1	11.9229	3.90531
001-034_T0_COL_LP_5p_N1__ACACTGATCACGGTTA-1	2.04078	-1.16392
001-034_T0_COL_LP_5p_N1__GGATTACTCACGCATA-1	10.8497	6.00964
001-034_T0_COL_LP_5p_N1__CCTTTCTTCGTCTGCT-1	11.2396	6.49404
001-034_T0_COL_LP_5p_N1__TCGAGGCAGAGACTAT-1	10.4864	5.80398
001-034_T0_COL_LP_5p_N1__TACGGATCACGTTGGC-1	9.55025	5.57489
001-034_T0_COL_LP_5p_N1__TTTATGCCACCGGAAA-1	12.5733	6.06097
001-034_T0_COL_LP_5p_N1__CAGTCCTGTTGTGGAG-1	12.4633	4.66282
001-034_T0_COL_LP_5p_N1__GACCAATTCTTGTTTG-1	10.6168	5.23741
001-034_T0_COL_LP_5p_N1__CGAATGTAGGTAGCCA-1	6.72154	6.49225
001-034_T0_COL_LP_5p_N1__CTAGAGTAGTCCCACG-1	10.8033	6.07625
001-034_T0_COL_LP_5p_N1__TCACGAACAACTTGAC-1	12.2069	1.55254
001-034_T0_COL_LP_5p_N1__CGGTTAAGTTCGCTAA-1	9.99254	6.10331
001-034_T0_COL_LP_5p_N1__GAGGTGAAGCCAGTAG-1	10.5456	5.14204
001-034_T0_COL_LP_5p_N1__GGATTACCAAGCCCAC-1	11.2913	6.21485
001-034_T0_COL_LP_5p_N1__GCGCAGTCAATGGATA-1	12.1938	4.34341
001-034_T0_COL_LP_5p_N1__CGTAGCGAGGCTCATT-1	11.7111	5.71121
001-034_T0_COL_LP_5p_N1__GGTGCGTCATCGGGTC-1	12.7795	1.18856
001-034_T0_COL_LP_5p_N1__CGTCCATTCTTCCTTC-1	11.352	6.37688
001-034_T0_COL_LP_5p_N1__TCGGTAAAGGAGTTGC-1	11.0849	5.04477
001-034_T0_COL_LP_5p_N1__ACACCCTCAATGGACG-1	11.9658	-1.16175
001-034_T0_COL_LP_5p_N1__GCGCGATTCTGCGTAA-1	12.7382	1.8391
001-034_T0_COL_LP_5p_N1__CCACCTAAGATCACGG-1	3.06634	-2.10164
001-034_T0_COL_LP_5p_N1__ATCTGCCCAACACCTA-1	11.4552	5.5072
001-034_T0_COL_LP_5p_N1__AACTGGTTCTTACCTA-1	13.626	1.85534
001-034_T0_COL_LP_5p_N1__AAGTCTGGTGGTACAG-1	10.6198	6.31506
001-034_T0_COL_LP_5p_N1__CATCCACGTACAGTGG-1	12.1831	2.78313
001-034_T0_COL_LP_5p_N1__CCCAATCAGCGAAGGG-1	12.7561	2.08407
001-034_T0_COL_LP_5p_N1__TGCCCTAAGAGGTAGA-1	11.4098	3.50003
001-034_T0_COL_LP_5p_N1__CCACCTAGTCGACTGC-1	12.3389	1.71695
001-034_T0_COL_LP_5p_N1__TGACGGCCAGGGAGAG-1	9.94072	5.91226
001-034_T0_COL_LP_5p_N1__AGTGTCATCGGCGCAT-1	12.4369	5.25415
001-034_T0_COL_LP_5p_N1__TCCCGATAGGTAGCCA-1	11.4886	4.45157
001-034_T0_COL_LP_5p_N1__TACGGTATCATGTAGC-1	12.0252	9.80823
001-034_T0_COL_LP_5p_N1__GAACATCCAAAGCAAT-1	12.4262	4.9945
001-034_T0_COL_LP_5p_N1__TTTGCGCAGTACGACG-1	11.144	5.96089
001-034_T0_COL_LP_5p_N1__GCGCGATGTTCTGGTA-1	12.6292	4.19718
001-034_T0_COL_LP_5p_N1__GCGCCAACACAGACTT-1	12.3181	6.18063
001-034_T0_COL_LP_5p_N1__CTCCTAGTCCTTTCTC-1	2.18069	0.13223
001-034_T0_COL_LP_5p_N1__GCATACATCACTTCAT-1	2.29266	0.177427
001-034_T0_COL_LP_5p_N1__AGTGAGGCACTCGACG-1	12.6235	2.7265
001-034_T0_COL_LP_5p_N1__TTGAACGGTCGTTGTA-1	11.3327	5.19632
001-034_T0_COL_LP_5p_N1__ATTGGTGAGCTAGTTC-1	11.6961	3.79932
001-034_T0_COL_LP_5p_N1__TGTATTCCACAAGTAA-1	12.3437	6.45284
001-034_T0_COL_LP_5p_N1__ACGGGTCGTTACGGAG-1	8.67483	6.31538
001-034_T0_COL_LP_5p_N1__TTAGGACCATTGGGCC-1	11.583	3.66364
001-034_T0_COL_LP_5p_N1__GGCGTGTCATTAGCCA-1	12.1904	6.32133
001-034_T0_COL_LP_5p_N1__TGAAAGACACCATGTA-1	12.2256	0.352754
001-034_T0_COL_LP_5p_N1__GTACTCCTCAGGTTCA-1	12.2883	0.721943
001-034_T0_COL_LP_5p_N1__TAGACCATCCTGCCAT-1	2.84268	0.455712
001-034_T0_COL_LP_5p_N1__CATATTCAGTGTACCT-1	12.0947	0.0707393
001-034_T0_COL_LP_5p_N1__TCTATTGTCTGTACGA-1	11.5185	4.11228
001-034_T0_COL_LP_5p_N1__TAGTTGGAGTGGTAAT-1	10.4529	5.351
001-034_T0_COL_LP_5p_N1__TCAGGTATCCTGCAGG-1	9.4716	5.87165
001-034_T0_COL_LP_5p_N1__ACTGTCCGTATCAGTC-1	12.2325	3.97039
001-034_T0_COL_LP_5p_N1__TCTCATAGTCAGCTAT-1	11.6899	3.43766
001-034_T0_COL_LP_5p_N1__GGGAGATGTCGAGATG-1	11.3484	5.58649
001-034_T0_COL_LP_5p_N1__GGGAATGGTAAGGGCT-1	9.99665	5.56867
001-034_T0_COL_LP_5p_N1__TGCCCTACACTAGTAC-1	10.2155	5.26832
001-034_T0_COL_LP_5p_N1__TGATTTCTCATCTGCC-1	12.1839	1.32934
001-034_T0_COL_LP_5p_N1__GGAGCAATCGTTGACA-1	12.1675	1.21575
001-034_T0_COL_LP_5p_N1__GTGCTTCCAGCTGCTG-1	2.6943	0.441271
001-034_T0_COL_LP_5p_N1__AGCGTATGTTCGTTGA-1	8.25932	6.79667
001-034_T0_COL_LP_5p_N1__ACTGAGTGTTAAAGTG-1	12.6058	0.410397
001-034_T0_COL_LP_5p_N1__TGAGAGGGTCTTCAAG-1	11.6853	3.44849
001-034_T0_COL_LP_5p_N1__GATCGTAAGAGGTTAT-1	12.0618	2.47905
001-034_T0_COL_LP_5p_N1__GCGGGTTCAACAACCT-1	11.8368	5.85295
001-034_T0_COL_LP_5p_N1__TGCCCTACATGGTCTA-1	11.5573	5.35246
001-034_T0_COL_LP_5p_N1__CTGAAGTCAAGTCATC-1	17.1257	6.19111
001-034_T0_COL_LP_5p_N1__CGCCAAGGTACCGTAT-1	12.3567	2.4442
001-034_T0_COL_LP_5p_N1__GCTTGAATCAGGCAAG-1	11.0398	4.27122
001-034_T0_COL_LP_5p_N1__CACACTCCATGGAATA-1	12.2709	0.962009
001-034_T0_COL_LP_5p_N1__AGCAGCCGTTAAGATG-1	11.8974	2.82465
001-034_T0_COL_LP_5p_N1__AGAGTGGAGTGGACGT-1	11.5728	3.02131
001-034_T0_COL_LP_5p_N1__GTACTCCCATCGGAAG-1	11.2407	5.81921
001-034_T0_COL_LP_5p_N1__AACACGTGTAGCAAAT-1	11.379	5.92587
001-034_T0_COL_LP_5p_N1__AGCAGCCTCACTTACT-1	9.87343	5.60968
001-034_T0_COL_LP_5p_N1__GATCGTACACCCATGG-1	11.9272	5.6601
001-034_T0_COL_LP_5p_N1__CATCGGGGTTTGTTTC-1	11.7568	3.64602
001-034_T0_COL_LP_5p_N1__AGCATACTCGTCGTTC-1	12.001	6.32655
001-034_T0_COL_LP_5p_N1__CCACTACAGTTAGCGG-1	12.9369	-0.190688
001-034_T0_COL_LP_5p_N1__GGACAGACATGCTAGT-1	11.3895	3.56189
001-034_T0_COL_LP_5p_N1__AGCGGTCCAACGATGG-1	10.5801	5.90614
001-034_T0_COL_LP_5p_N1__TCGAGGCGTATAGGTA-1	11.6167	3.09537
001-034_T0_COL_LP_5p_N1__CGTCAGGTCTTTCCTC-1	11.2801	4.35343
001-034_T0_COL_LP_5p_N1__GGGCATCGTCAAAGAT-1	12.835	0.562024
001-034_T0_COL_LP_5p_N1__AGATTGCCAACACGCC-1	11.0262	6.06142
001-034_T0_COL_LP_5p_N1__ATGGGAGGTCTAGTCA-1	8.80463	6.28384
001-034_T0_COL_LP_5p_N1__TGCTACCCATCCTTGC-1	10.6958	5.62151
001-034_T0_COL_LP_5p_N1__AGTGGGATCTCACATT-1	12.507	1.04209
001-034_T0_COL_LP_5p_N1__GGGAGATGTAGATTAG-1	11.6871	3.36972
001-034_T0_COL_LP_5p_N1__ATGTGTGAGCTAGTGG-1	12.3328	1.96997
001-034_T0_COL_LP_5p_N1__GTATCTTAGGTTACCT-1	12.0132	2.09657
001-034_T0_COL_LP_5p_N1__CCACCTACACACATGT-1	11.2888	5.40375
001-034_T0_COL_LP_5p_N1__GAACGGATCAATAAGG-1	11.4988	3.38067
001-034_T0_COL_LP_5p_N1__CCGGGATTCTACCTGC-1	11.9746	3.15655
001-034_T0_COL_LP_5p_N1__TGAGCCGTCCTATTCA-1	12.2478	2.62834
001-034_T0_COL_LP_5p_N1__CCCTCCTTCTACTTAC-1	11.399	4.31056
001-034_T0_COL_LP_5p_N1__ATTACTCCAATCACAC-1	11.7734	3.8635
001-034_T0_COL_LP_5p_N1__CCTAGCTCAGCTGGCT-1	12.0555	4.2375
001-034_T0_COL_LP_5p_N1__TCTTTCCAGCCTATGT-1	12.0403	2.25838
001-034_T0_COL_LP_5p_N1__CAAGATCAGTGAACAT-1	11.4614	4.67632
001-034_T0_COL_LP_5p_N1__ATCTGCCGTCTTGTCC-1	12.9316	0.618012
001-034_T0_COL_LP_5p_N1__GTTACAGTCGAATGGG-1	11.0989	5.69683
001-034_T0_COL_LP_5p_N1__TTTGCGCTCGACAGCC-1	13.8119	2.63546
001-034_T0_COL_LP_5p_N1__ATGCGATCATGCAACT-1	11.7605	5.78845
001-034_T0_COL_LP_5p_N1__CCTAAAGTCGGTGTTA-1	11.7532	3.91529
001-034_T0_COL_LP_5p_N1__GCTGCTTAGACTGGGT-1	12.6104	1.29055
001-034_T0_COL_LP_5p_N1__CGATTGAGTACGAAAT-1	3.24864	6.08528
001-034_T0_COL_LP_5p_N1__GCGCCAATCGAATGCT-1	8.25983	7.35811
001-034_T0_COL_LP_5p_N1__TCAGCAAAGATGTTAG-1	13.3142	3.57634
001-034_T0_COL_LP_5p_N1__GACTAACGTTGTCTTT-1	11.7795	3.75952
001-034_T0_COL_LP_5p_N1__CACACCTAGAGAACAG-1	13.5571	2.5196
001-034_T0_COL_LP_5p_N1__TAGTTGGAGGTGACCA-1	11.9848	3.37713
001-034_T0_COL_LP_5p_N1__CGAGCCATCAGCTGGC-1	11.2468	6.10217
001-034_T0_COL_LP_5p_N1__GACTAACGTAGGACAC-1	12.5994	2.06288
001-034_T0_COL_LP_5p_N1__CACCTTGAGTTCGATC-1	13.0919	0.574648
001-034_T0_COL_LP_5p_N1__AGCGTATCATGCCACG-1	13.1453	2.23677
001-034_T0_COL_LP_5p_N1__AGGGATGTCGTATCAG-1	9.58985	5.96524
001-034_T0_COL_LP_5p_N1__GGTATTGAGAGCCTAG-1	12.3724	1.20002
001-034_T0_COL_LP_5p_N1__AAAGTAGTCTAACGGT-1	12.3026	2.17709
001-034_T0_COL_LP_5p_N1__CACCACTGTCAATACC-1	11.9953	1.63731
001-034_T0_COL_LP_5p_N1__TGAAAGAAGCTATGCT-1	12.9569	2.9737
001-034_T0_COL_LP_5p_N1__GTGCGGTCACCGAATT-1	11.3257	5.56048
001-034_T0_COL_LP_5p_N1__CCTTCGAAGACAAAGG-1	12.6204	1.16996
001-034_T0_COL_LP_5p_N1__CTAGAGTTCAAGATCC-1	12.3279	0.783506
001-034_T0_COL_LP_5p_N1__CGGAGCTGTACTCGCG-1	12.337	0.920957
001-034_T0_COL_LP_5p_N1__CGAATGTAGACTAAGT-1	12.4273	0.439255
001-034_T0_COL_LP_5p_N1__AGGCCGTCATACTCTT-1	13.0132	0.201114
001-034_T0_COL_LP_5p_N1__ACCCACTGTCACTTCC-1	11.6029	2.80566
001-034_T0_COL_LP_5p_N1__CTTGGCTCAATGAATG-1	12.2689	1.38861
001-034_T0_COL_LP_5p_N1__CCGGGATTCTATGTGG-1	11.9283	2.62085
001-034_T0_COL_LP_5p_N1__TCTCATATCTTCATGT-1	12.5444	2.04328
001-034_T0_COL_LP_5p_N1__AAACGGGGTATGGTTC-1	13.9188	3.82371
001-034_T0_COL_LP_5p_N1__ATCGAGTGTTCGCTAA-1	6.17474	6.57492
001-034_T0_COL_LP_5p_N1__AGATCTGAGCGATGAC-1	9.87539	6.1436
001-034_T0_COL_LP_5p_N1__GCACATATCATCTGCC-1	12.066	1.33969
001-034_T0_COL_LP_5p_N1__TCGCGAGGTTTCGCTC-1	2.09104	-0.270831
001-034_T0_COL_LP_5p_N1__CAACCTCCACGAAGCA-1	9.73455	6.28466
001-034_T0_COL_LP_5p_N1__TTGACTTAGTTAGGTA-1	12.4605	1.85933
001-034_T0_COL_LP_5p_N1__CAGAGAGGTCGGCACT-1	9.66169	5.63085
001-034_T0_COL_LP_5p_N1__ACATACGCATATACGC-1	12.3584	1.57011
001-034_T0_COL_LP_5p_N1__CCGTACTGTTACGTCA-1	12.0044	0.923041
001-034_T0_COL_LP_5p_N1__GCAGCCATCCGTCATC-1	8.28898	7.12386
001-034_T0_COL_LP_5p_N1__GTATCTTTCTTCGGTC-1	12.0266	2.24106
001-034_T0_COL_LP_5p_N1__ATAAGAGAGCAACGGT-1	12.1326	3.0562
001-034_T0_COL_LP_5p_N1__TACTCATAGACCACGA-1	9.31528	6.32564
001-034_T0_COL_LP_5p_N1__AAGTCTGGTTCGTCTC-1	11.8912	5.87878
001-034_T0_COL_LP_5p_N1__ACACCCTGTAGCCTAT-1	11.9524	1.80871
001-034_T0_COL_LP_5p_N1__AATCCAGTCAATAAGG-1	12.573	2.4079
001-034_T0_COL_LP_5p_N1__ACACTGAAGCAGACTG-1	12.6041	4.3789
001-034_T0_COL_LP_5p_N1__AGCGGTCTCGCATGGC-1	11.9444	1.28654
001-034_T0_COL_LP_5p_N1__GAAATGACACCAGGCT-1	12.3885	2.45052
001-034_T0_COL_LP_5p_N1__TAAGCGTTCCGAATGT-1	2.129	0.000536787
001-034_T0_COL_LP_5p_N1__TCAGGTACACCACCAG-1	12.385	1.50623
001-034_T0_COL_LP_5p_N1__CTCATTAGTAAGTTCC-1	11.9498	1.25197
001-034_T0_COL_LP_5p_N1__TGGTTCCTCACATGCA-1	9.08907	6.33856
001-034_T0_COL_LP_5p_N1__ATGTGTGGTGCTGTAT-1	12.2991	3.39757
001-034_T0_COL_LP_5p_N1__TGCCCTAGTCTAACGT-1	11.7599	1.79029
001-034_T0_COL_LP_5p_N1__TCAGATGTCTTGTATC-1	12.5962	0.418891
001-034_T0_COL_LP_5p_N1__AATCCAGCATCACCCT-1	12.3719	0.75319
001-034_T0_COL_LP_5p_N1__TTAGGCATCATGCAAC-1	13.0934	-1.35793
001-034_T0_COL_LP_5p_N1__GGTGAAGCAACTGCTA-1	12.95	0.353034
001-034_T0_COL_LP_5p_N1__TGGCTGGCACAAGCCC-1	13.744	2.26247
001-034_T0_COL_LP_5p_N1__CTCCTAGAGAGTAAGG-1	12.7337	2.27102
001-034_T0_COL_LP_5p_N1__TACTTACGTCAAGCGA-1	12.1576	1.85594
001-034_T0_COL_LP_5p_N1__CCGTTCAGTCTCTCGT-1	11.8952	1.80833
001-034_T0_COL_LP_5p_N1__AGCATACGTAGGGTAC-1	12.7957	0.495163
001-034_T0_COL_LP_5p_N1__GGATGTTCATACCATG-1	12.3178	2.66903
001-034_T0_COL_LP_5p_N1__GACTAACAGAAAGTGG-1	12.7375	2.03615
001-034_T0_COL_LP_5p_N1__CCTACCATCGTTACAG-1	13.7042	2.52049
001-034_T0_COL_LP_5p_N1__CTGATAGGTAGGCTGA-1	13.25	1.42156
001-034_T0_COL_LP_5p_N1__CAGCCGAGTACCTACA-1	12.5898	1.14746
001-034_T0_COL_LP_5p_N1__CACCTTGCAGGTCCAC-1	11.196	5.23151
001-034_T0_COL_LP_5p_N1__GTGCAGCCATCGTCGG-1	12.0195	2.24764
001-034_T0_COL_LP_5p_N1__GAGTCCGAGACTCGGA-1	12.4362	2.91969
001-034_T0_COL_LP_5p_N1__CTTACCGTCATCGATG-1	11.9906	1.60709
001-034_T0_COL_LP_5p_N1__CGTGTAATCAGCAACT-1	10.5579	5.84541
001-034_T0_COL_LP_5p_N1__TGCGTGGCAGCATGAG-1	13.0984	5.03755
001-034_T0_COL_LP_5p_N1__GACACGCTCTATCCTA-1	11.5472	3.02354
001-034_T0_COL_LP_5p_N1__ACTGTCCCACAGCGTC-1	11.7165	5.98142
001-034_T0_COL_LP_5p_N1__GTCATTTGTATTCTCT-1	11.6574	2.40952
001-034_T0_COL_LP_5p_N1__TGGCCAGTCCGTACAA-1	12.3846	0.581817
001-034_T0_COL_LP_5p_N1__TACCTTATCTATCCCG-1	12.5897	4.28173
001-034_T0_COL_LP_5p_N1__CTACGTCAGGATGTAT-1	12.8782	-0.262975
001-034_T0_COL_LP_5p_N1__TACGGGCTCAAACCAC-1	12.8038	1.54627
001-034_T0_COL_LP_5p_N1__CTAATGGAGATGGGTC-1	12.2515	0.537639
001-034_T0_COL_LP_5p_N1__GTATTCTGTCAAAGCG-1	9.43114	5.93944
001-034_T0_COL_LP_5p_N1__GCGCCAATCCTAGTGA-1	6.75957	6.80871
001-034_T0_COL_LP_5p_N1__TGTCCCATCGGGAGTA-1	12.0627	2.84993
001-034_T0_COL_LP_5p_N1__CACCACTGTCTGCCAG-1	11.8159	1.01005
001-034_T0_COL_LP_5p_N1__GTACTTTCAACACCTA-1	1.13213	-1.48652
001-034_T0_COL_LP_5p_N1__TGACTTTTCTCTAAGG-1	12.7013	0.85565
001-034_T0_COL_LP_5p_N1__TCGTACCCAATGGAGC-1	12.4058	2.6299
001-034_T0_COL_LP_5p_N1__TGTATTCAGTGGTAGC-1	1.5629	-0.33084
001-034_T0_COL_LP_5p_N1__CTCACACTCCGAAGAG-1	5.93583	7.65533
001-034_T0_COL_LP_5p_N1__CTCTGGTCACGCCAGT-1	12.9804	-0.123564
001-034_T0_COL_LP_5p_N1__ATGCGATCATGATCCA-1	14.7396	2.46839
001-034_T0_COL_LP_5p_N1__GTATCTTTCACTTACT-1	12.8251	1.0428
001-034_T0_COL_LP_5p_N1__ACGGAGATCAGTGTTG-1	13.0969	0.0872065
001-034_T0_COL_LP_5p_N1__CTAATGGCAAGTTCTG-1	12.1929	2.30015
001-034_T0_COL_LP_5p_N1__CCTTCGACAATTCCTT-1	12.5347	3.82345
001-034_T0_COL_LP_5p_N1__GTGCATATCTGCGGCA-1	12.756	2.22359
001-034_T0_COL_LP_5p_N1__CTGCGGAAGTAACCCT-1	13.1311	1.1512
001-034_T0_COL_LP_5p_N1__TGAGAGGTCACTTATC-1	12.635	1.85509
001-034_T0_COL_LP_5p_N1__ATGTGTGCATTACGAC-1	11.6784	3.02469
001-034_T0_COL_LP_5p_N1__ACGGCCATCACATGCA-1	1.39961	-2.10879
001-034_T0_COL_LP_5p_N1__AGTAGTCCACCTCGGA-1	12.2013	0.899746
001-034_T0_COL_LP_5p_N1__TCTTCGGTCTTAACCT-1	12.6011	3.43836
001-034_T0_COL_LP_5p_N1__TGGTTAGGTGGTACAG-1	12.163	1.39817
001-034_T0_COL_LP_5p_N1__GTTCTCGAGGCTCTTA-1	12.1457	1.8572
001-034_T0_COL_LP_5p_N1__AGGTCATTCGGTGTTA-1	10.7641	5.2069
001-034_T0_COL_LP_5p_N1__TATCAGGGTTATCCGA-1	12.6401	3.54358
001-034_T0_COL_LP_5p_N1__TAGAGCTGTTCCACGG-1	11.798	1.5159
001-034_T0_COL_LP_5p_N1__TCACGAAGTCCAGTGC-1	12.6841	0.904964
001-034_T0_COL_LP_5p_N1__GCTTGAATCAGCTCGG-1	12.6369	0.933697
001-034_T0_COL_LP_5p_N1__CAGCTGGGTAGCTAAA-1	11.8244	1.18233
001-034_T0_COL_LP_5p_N1__TGTATTCTCGGACAAG-1	11.9481	0.431217
001-034_T0_COL_LP_5p_N1__GCTCCTACATGCTAGT-1	12.8488	1.24804
001-034_T0_COL_LP_5p_N1__CGCGTTTAGCAATCTC-1	1.70926	-1.25984
001-034_T0_COL_LP_5p_N1__TGACTTTGTTACGGAG-1	12.3103	1.67044
001-034_T0_COL_LP_5p_N1__TGTATTCGTACCGTAT-1	17.1776	6.20952
001-034_T0_COL_LP_5p_N1__TCAGATGTCAACACTG-1	12.3911	4.49238
001-034_T0_COL_LP_5p_N1__GGAAAGCCAGGTGCCT-1	11.6229	1.25954
001-034_T0_COL_LP_5p_N1__ACTTGTTTCAGAGGTG-1	12.9302	2.28319
001-034_T0_COL_LP_5p_N1__GTTCTCGTCCTGCCAT-1	12.6332	1.51467
001-034_T0_COL_LP_5p_N1__TAAGAGAAGATGTGTA-1	12.1617	2.36238
001-034_T0_COL_LP_5p_N1__TGCTACCAGATTACCC-1	11.598	5.88947
001-034_T0_COL_LP_5p_N1__CGATTGATCTGGTTCC-1	11.8604	0.746133
001-034_T0_COL_LP_5p_N1__CAAGTTGTCCTTTACA-1	12.8741	0.786013
001-034_T0_COL_LP_5p_N1__GACGCGTAGCGTCTAT-1	12.2016	2.21896
001-034_T0_COL_LP_5p_N1__TGCCCATAGGATGGTC-1	11.3737	5.68097
001-034_T0_COL_LP_5p_N1__GGACATTTCCCATTTA-1	14.44	3.0895
001-034_T0_COL_LP_5p_N1__ATCATGGGTATTACCG-1	10.7634	5.70196
001-034_T0_COL_LP_5p_N1__CTGATAGGTACTCTCC-1	12.6431	2.37928
001-034_T0_COL_LP_5p_N1__GATTCAGTCGGGAGTA-1	12.2104	1.47114
001-034_T0_COL_LP_5p_N1__TATCAGGAGGAGTCTG-1	11.818	1.07012
001-034_T0_COL_LP_5p_N1__GGGTCTGGTGAGGGAG-1	1.36181	-1.74521
001-034_T0_COL_LP_5p_N1__GATCAGTGTGACCAAG-1	12.2721	0.560601
001-034_T0_COL_LP_5p_N1__ACGATGTCAGATTGCT-1	11.5607	3.26345
001-034_T0_COL_LP_5p_N1__GCCTCTAGTCAGTGGA-1	12.4384	11.0792
001-034_T0_COL_LP_5p_N1__ACACTGACAAGGTTTC-1	12.6316	4.60231
001-034_T0_COL_LP_5p_N1__GCGCAGTGTCCGTGAC-1	13.0138	0.625871
001-034_T0_COL_LP_5p_N1__GTAACGTGTATATGAG-1	12.8597	1.13198
001-034_T0_COL_LP_5p_N1__GTACTTTCAACGATCT-1	10.153	5.49758
001-034_T0_COL_LP_5p_N1__TTTGGTTTCAACACCA-1	13.1081	0.930615
001-034_T0_COL_LP_5p_N1__TGTGTTTTCTACCTGC-1	13.2305	0.362415
001-034_T0_COL_LP_5p_N1__CTGTGCTCATTGAGCT-1	8.42978	6.86093
001-034_T0_COL_LP_5p_N1__ACGAGCCGTCGAGTTT-1	8.47079	6.73314
001-034_T0_COL_LP_5p_N1__CAGCCGAGTCCAACTA-1	12.2659	1.81543
001-034_T0_COL_LP_5p_N1__TAAGTGCTCGTACGGC-1	12.0272	1.48449
001-034_T0_COL_LP_5p_N1__TGCCAAAGTCTAGTCA-1	11.6917	2.71231
001-034_T0_COL_LP_5p_N1__TCTATTGGTCTCTTTA-1	12.3885	3.72913
001-034_T0_COL_LP_5p_N1__CTGATAGGTCAATACC-1	8.1332	7.06469
001-034_T0_COL_LP_5p_N1__GCATGCGTCGTCTGAA-1	8.81578	6.32052
001-034_T0_COL_LP_5p_N1__CGGAGTCAGTCGAGTG-1	12.4423	3.3538
001-034_T0_COL_LP_5p_N1__CGTCAGGTCGAATGGG-1	13.2812	0.432958
001-034_T0_COL_LP_5p_N1__ATCGAGTTCGAGGTAG-1	12.5069	2.54696
001-034_T0_COL_LP_5p_N1__TGCGGGTGTCATATGC-1	12.905	1.31335
001-034_T0_COL_LP_5p_N1__ACACCAAAGGACAGAA-1	12.1792	1.48283
001-034_T0_COL_LP_5p_N1__TCGGTAACAGCTGCAC-1	12.0697	0.990749
001-034_T0_COL_LP_5p_N1__GTAACTGGTGTGCCTG-1	7.70632	6.99506
001-034_T0_COL_LP_5p_N1__CGCTGGATCCTCGCAT-1	12.0489	2.72393
001-034_T0_COL_LP_5p_N1__CTTCTCTTCAACGAAA-1	0.849144	-1.14018
001-034_T0_COL_LP_5p_N1__GTTTCTATCAACACTG-1	12.1638	2.58781
001-034_T0_COL_LP_5p_N1__GGCGACTCACGTCTCT-1	11.9218	0.924567
001-034_T0_COL_LP_5p_N1__TATGCCCTCAGATAAG-1	11.4222	6.23147
001-034_T0_COL_LP_5p_N1__CTCGTCACATGCTAGT-1	7.96568	7.74557
001-034_T0_COL_LP_5p_N1__AGTAGTCCATTCCTGC-1	12.8043	1.68357
001-034_T0_COL_LP_5p_N1__GGGAGATTCTGAGTGT-1	7.43769	7.7649
001-034_T0_COL_LP_5p_N1__CCACCTAGTCCGTCAG-1	8.46768	6.79337
001-034_T0_COL_LP_5p_N1__CTTTGCGTCGGAGGTA-1	11.7564	3.62948
001-034_T0_COL_LP_5p_N1__TGTTCCGTCACGACTA-1	11.3915	6.32364
001-034_T0_COL_LP_5p_N1__ACTGATGGTGGGTCAA-1	11.7645	1.58743
001-034_T0_COL_LP_5p_N1__AAACGGGCATCCGGGT-1	12.024	2.4011
001-034_T0_COL_LP_5p_N1__ACTGTCCTCGTGGACC-1	12.6158	0.252708
001-034_T0_COL_LP_5p_N1__AGAGCTTGTCGCTTTC-1	12.4244	1.28445
001-034_T0_COL_LP_5p_N1__TTTCCTCCAGCGTTCG-1	7.39635	8.08751
001-034_T0_COL_LP_5p_N1__ATGCGATCAGGGATTG-1	12.1963	0.813926
001-034_T0_COL_LP_5p_N1__TAGTGGTCACACCGAC-1	13.5371	2.87818
001-034_T0_COL_LP_5p_N1__TTCTCAATCCGTCAAA-1	17.3222	5.55075
001-034_T0_COL_LP_5p_N1__GGACATTGTCATATCG-1	12.5906	-0.0178493
001-034_T0_COL_LP_5p_N1__TAAGTGCGTCGAGATG-1	12.3463	3.55108
001-034_T0_COL_LP_5p_N1__ACTATCTGTTCCGGCA-1	11.3743	5.60068
001-034_T0_COL_LP_5p_N1__AGCATACAGTGTTGAA-1	8.02214	7.89296
001-034_T0_COL_LP_5p_N1__CATGGCGGTGTAAGTA-1	13.7114	2.47339
001-034_T0_COL_LP_5p_N1__TACTTACGTCTGATCA-1	12.1063	2.17688
001-034_T0_COL_LP_5p_N1__GACCAATCACATCCAA-1	11.2892	4.17348
001-034_T0_COL_LP_5p_N1__AGAATAGTCCCAAGAT-1	12.5136	2.74301
001-034_T0_COL_LP_5p_N1__TCAATCTAGGAGTCTG-1	12.5878	1.88086
001-034_T0_COL_LP_5p_N1__AGGCCGTCATATGAGA-1	13.2994	4.45242
001-034_T0_COL_LP_5p_N1__AACCATGGTAGTGAAT-1	12.7645	0.100476
001-034_T0_COL_LP_5p_N1__ACGATGTGTGACTACT-1	12.6437	3.98946
001-034_T0_COL_LP_5p_N1__CTACACCGTCTCCCTA-1	12.2456	1.82491
001-034_T0_COL_LP_5p_N1__CAGAGAGAGCGTAATA-1	12.5091	-0.130819
001-034_T0_COL_LP_5p_N1__CGGTTAAGTGGTAACG-1	8.78118	7.14332
001-034_T0_COL_LP_5p_N1__GATGCTAGTGGTACAG-1	12.7932	0.564254
001-034_T0_COL_LP_5p_N1__AGTGGGACAAGACGTG-1	12.5489	2.84035
001-034_T0_COL_LP_5p_N1__ACTTGTTGTAAGCACG-1	12.6015	4.19553
001-034_T0_COL_LP_5p_N1__TACGGGCGTTGGTTTG-1	12.7629	3.75424
001-034_T0_COL_LP_5p_N1__ACGAGGAGTGTTCTTT-1	11.2803	0.556459
001-034_T0_COL_LP_5p_N1__TACTCGCAGAGACGAA-1	13.06	1.82519
001-034_T0_COL_LP_5p_N1__TTTGTCATCCATTCTA-1	13.724	2.70874
001-034_T0_COL_LP_5p_N1__CAGTAACCACCATGTA-1	11.4797	0.724695
001-034_T0_COL_LP_5p_N1__TCAGGATTCCTCAATT-1	13.1612	1.20933
001-034_T0_COL_LP_5p_N1__GGGACCTTCAGAGCTT-1	8.0527	6.79214
001-034_T0_COL_LP_5p_N1__GCAATCAGTGTGTGCC-1	10.5029	5.16503
001-034_T0_COL_LP_5p_N1__TAGAGCTTCGTCTGAA-1	13.3694	0.223544
001-034_T0_COL_LP_5p_N1__GTCGGGTGTGTGTGCC-1	9.96145	6.2333
001-034_T0_COL_LP_5p_N1__CTCTAATGTCCGCTGA-1	12.5086	0.385843
001-034_T0_COL_LP_5p_N1__TTATGCTAGTGGTAAT-1	13.3403	2.38234
001-034_T0_COL_LP_5p_N1__AGGTCCGGTAAGGGAA-1	11.1878	5.21418
001-034_T0_COL_LP_5p_N1__CAGCTGGTCCCTCAGT-1	13.2763	2.34687
001-034_T0_COL_LP_5p_N1__CAAGAAATCTGTGCAA-1	11.6154	0.82786
001-034_T0_COL_LP_5p_N1__ACTTGTTAGTGTTTGC-1	12.636	4.10941
001-034_T0_COL_LP_5p_N1__TTCTCAAAGCGAAGGG-1	12.4602	2.25743
001-034_T0_COL_LP_5p_N1__GCACATAGTATTCTCT-1	12.8622	1.61137
001-034_T0_COL_LP_5p_N1__GGCTCGATCATGCAAC-1	11.4305	4.05164
001-034_T0_COL_LP_5p_N1__GTGCAGCTCTCGTATT-1	11.4203	3.39731
001-034_T0_COL_LP_5p_N1__AAGACCTAGCTCCCAG-1	9.73683	6.06166
001-034_T0_COL_LP_5p_N1__CGACCTTGTTCAGCGC-1	8.60365	6.57092
001-034_T0_COL_LP_5p_N1__CACCACTCAGCGTTCG-1	14.3187	2.45576
001-034_T0_COL_LP_5p_N1__TACTTGTGTATTACCG-1	11.7142	5.28253
001-034_T0_COL_LP_5p_N1__TTCCCAGGTCTAGCCG-1	6.06441	6.73121
001-034_T0_COL_LP_5p_N1__AGAGCTTAGGGTGTTG-1	12.557	3.67822
001-034_T0_COL_LP_5p_N1__TGTATTCGTCTACCTC-1	13.0502	0.602504
001-034_T0_COL_LP_5p_N1__AGAATAGCATGGAATA-1	12.9884	-0.0177343
001-034_T0_COL_LP_5p_N1__TACAGTGAGTACTTGC-1	11.6923	3.38993
001-034_T0_COL_LP_5p_N1__CACTCCAGTAAATGAC-1	12.4616	0.809446
001-034_T0_COL_LP_5p_N1__TCAGCAATCTGTCAAG-1	12.8664	2.00241
001-034_T0_COL_LP_5p_N1__CCTTCGAGTATCTGCA-1	7.74353	8.15226
001-034_T0_COL_LP_5p_N1__CTTGGCTTCAATAAGG-1	12.6911	2.39106
001-034_T0_COL_LP_5p_N1__CAGAGAGTCAACTCTT-1	12.8387	0.874289
001-034_T0_COL_LP_5p_N1__CACCTTGGTCGGCATC-1	12.6672	2.73362
001-034_T0_COL_LP_5p_N1__CTGTTTAAGTCGAGTG-1	1.84096	-2.43243
001-034_T0_COL_LP_5p_N1__GGGCATCCACTCTGTC-1	8.67476	7.01818
001-034_T0_COL_LP_5p_N1__AGCCTAAGTCGCGTGT-1	11.8731	0.812165
001-034_T0_COL_LP_5p_N1__CACACTCGTTGTCTTT-1	12.2172	1.87074
001-034_T0_COL_LP_5p_N1__ACACCAAGTGGAAAGA-1	11.9095	2.61073
001-034_T0_COL_LP_5p_N1__CGCGGTAGTGAGGCTA-1	9.29795	6.37232
001-034_T0_COL_LP_5p_N1__GTGTTAGCAATGGAAT-1	12.4783	2.40504
001-034_T0_COL_LP_5p_N1__CTAGTGAGTGTTCGAT-1	1.80644	-1.06053
001-034_T0_COL_LP_5p_N1__ACGATACTCAGCACAT-1	12.9547	1.00565
001-034_T0_COL_LP_5p_N1__TGCACCTAGGGCTTCC-1	12.455	1.94056
001-034_T0_COL_LP_5p_N1__CGTCAGGTCTATCCCG-1	12.6622	1.5027
001-034_T0_COL_LP_5p_N1__GTATTCTCACAGCGTC-1	11.5029	3.25435
001-034_T0_COL_LP_5p_N1__TCACGAACAGTCAGCC-1	12.8446	4.93291
001-034_T0_COL_LP_5p_N1__GGGCACTGTTCGTGAT-1	6.61662	6.5954
001-034_T0_COL_LP_5p_N1__AGAGCGATCTGGCGAC-1	11.7023	0.976565
001-034_T0_COL_LP_5p_N1__GATGAAATCTGCGGCA-1	12.784	-0.384311
001-034_T0_COL_LP_5p_N1__CGTAGCGTCATTGCGA-1	7.23425	8.07731
001-034_T0_COL_LP_5p_N1__CTCGTACTCACAACGT-1	0.527779	-2.17099
001-034_T0_COL_LP_5p_N1__TACGGATTCCGGGTGT-1	8.42028	6.60097
001-034_T0_COL_LP_5p_N1__GTACTCCCAATGAATG-1	12.3055	6.39651
001-034_T0_COL_LP_5p_N1__TAGACCATCAACGAAA-1	8.13569	6.58247
001-034_T0_COL_LP_5p_N1__GTCTTCGAGCGGATCA-1	8.75297	5.99254
001-034_T0_COL_LP_5p_N1__AGAGCTTGTGTTGAGG-1	13.1917	0.280369
001-034_T0_COL_LP_5p_N1__TCGGGACTCGCTTAGA-1	11.7506	5.2096
001-034_T0_COL_LP_5p_N1__CTAGAGTTCTTCATGT-1	7.98312	7.63067
001-034_T0_COL_LP_5p_N1__TTCTACAGTTCGGCAC-1	8.80044	6.27162
001-034_T0_COL_LP_5p_N1__TCTTTCCCACAGGAGT-1	11.5946	3.5763
001-034_T0_COL_LP_5p_N1__CTGCGGATCCCGACTT-1	7.92251	7.62846
001-034_T0_COL_LP_5p_N1__GGACAGAAGTGTCCAT-1	1.01314	-1.10731
001-034_T0_COL_LP_5p_N1__CGATCGGGTGGCGAAT-1	1.69143	-1.11209
001-034_T0_COL_LP_5p_N1__TTATGCTCAAGCCTAT-1	11.8481	10.421
001-034_T0_COL_LP_5p_N1__CTGCGGACAGGGTATG-1	12.5126	2.66938
001-034_T0_COL_LP_5p_N1__ACGGGTCTCACAATGC-1	12.4502	3.32348
001-034_T0_COL_LP_5p_N1__TTAGGCAAGACAAGCC-1	1.4041	-0.381484
001-034_T0_COL_LP_5p_N1__TGTCCCAGTGTTGGGA-1	12.3971	2.67366
001-034_T0_COL_LP_5p_N1__CTCGTACAGCGAGAAA-1	1.18125	-1.16548
001-034_T0_COL_LP_5p_N1__AGTTGGTGTATCAGTC-1	12.9688	-0.2894
001-034_T0_COL_LP_5p_N1__TGCGTGGAGATGTAAC-1	13.0316	1.27232
001-034_T0_COL_LP_5p_N1__CTAGTGACATTCCTCG-1	13.8649	1.64395
001-034_T0_COL_LP_5p_N1__TGGGCGTGTGAGGGAG-1	3.98997	5.87563
001-034_T0_COL_LP_5p_N1__GACGGCTTCCCGGATG-1	13.772	2.40345
001-034_T0_COL_LP_5p_N1__CTCGAAATCATCGATG-1	11.536	3.07638
001-034_T0_COL_LP_5p_N1__TTGCGTCGTCGCATCG-1	13.1332	5.33917
001-034_T0_COL_LP_5p_N1__CCTCTGAGTGAAATCA-1	12.6525	3.66841
001-034_T0_COL_LP_5p_N1__TCTTTCCCATCATCCC-1	12.7764	3.86108
001-034_T0_COL_LP_5p_N1__CATGCCTCAATGAAAC-1	13.0243	-0.379633
001-034_T0_COL_LP_5p_N1__CGCGGTAGTACTTGAC-1	7.85728	8.13176
001-034_T0_COL_LP_5p_N1__GGTATTGTCGGGAGTA-1	12.5446	4.17313
001-034_T0_COL_LP_5p_N1__AGCCTAAGTTCCGTCT-1	11.7631	0.273356
001-034_T0_COL_LP_5p_N1__TACGGGCGTGTGAATA-1	12.6828	1.21179
001-034_T0_COL_LP_5p_N1__GGACATTCATAGACTC-1	9.31026	5.6447
001-034_T0_COL_LP_5p_N1__GGACGTCGTGACCAAG-1	12.3594	2.79433
001-034_T0_COL_LP_5p_N1__TGACGGCGTACCTACA-1	7.46136	8.22792
001-034_T0_COL_LP_5p_N1__TCACAAGAGCGCCTCA-1	12.9259	1.95173
001-034_T0_COL_LP_5p_N1__CTAGCCTGTGTATGGG-1	12.4654	2.56808
001-034_T0_COL_LP_5p_N1__GACGGCTCATTTGCTT-1	12.8165	1.84778
001-034_T0_COL_LP_5p_N1__ACATGGTTCTCCAACC-1	11.511	4.18267
001-034_T0_COL_LP_5p_N1__CTGAAGTGTCGCGAAA-1	13.074	-0.59356
001-034_T0_COL_LP_5p_N1__GATCGTAAGAACAACT-1	11.9066	2.63735
001-034_T0_COL_LP_5p_N1__AACCATGTCATGTAGC-1	12.1816	1.66571
001-034_T0_COL_LP_5p_N1__TGGGAAGCAATGCCAT-1	12.6911	0.455483
001-034_T0_COL_LP_5p_N1__CTCACACCAGTATGCT-1	12.473	2.66551
001-034_T0_COL_LP_5p_N1__ATAAGAGCATTTCAGG-1	17.471	5.22318
001-034_T0_COL_LP_5p_N1__GGAGCAAAGAATTCCC-1	11.4547	4.15414
001-034_T0_COL_LP_5p_N1__AACTCAGCACTAGTAC-1	10.6632	5.93902
001-034_T0_COL_LP_5p_N1__CGCTTCATCTGGCGTG-1	8.2673	6.68938
001-034_T0_COL_LP_5p_N1__CCTAGCTGTTGTTTGG-1	1.91289	-2.79112
001-034_T0_COL_LP_5p_N1__TTTACTGTCGGATGGA-1	12.0249	1.75063
001-034_T0_COL_LP_5p_N1__AGGGTGAAGGCTCATT-1	3.65522	6.25416
001-034_T0_COL_LP_5p_N1__TTGCGTCAGCGTGAGT-1	1.67518	-1.40544
001-034_T0_COL_LP_5p_N1__CATATGGGTAGCGCTC-1	12.138	2.49047
001-034_T0_COL_LP_5p_N1__TATGCCCAGTACACCT-1	11.1208	5.85474
001-034_T0_COL_LP_5p_N1__CGACCTTTCGCCCTTA-1	7.57805	7.95383
001-034_T0_COL_LP_5p_N1__CGGACTGAGCCTCGTG-1	12.1747	6.34574
001-034_T0_COL_LP_5p_N1__ATCGAGTTCAGTCAGT-1	7.56152	8.16734
001-034_T0_COL_LP_5p_N1__CTTTGCGTCAGCGATT-1	11.5823	4.14104
001-034_T0_COL_LP_5p_N1__CGTGTAACAGTACACT-1	12.6502	0.100336
001-034_T0_COL_LP_5p_N1__ACACCCTCAGCTATTG-1	12.8252	1.78049
001-034_T0_COL_LP_5p_N1__AACACGTGTCCTCCAT-1	8.60007	6.73262
001-034_T0_COL_LP_5p_N1__GGGATGATCGAATGGG-1	11.6991	2.22711
001-034_T0_COL_LP_5p_N1__GGAACTTAGGATCGCA-1	12.2169	2.67462
001-034_T0_COL_LP_5p_N1__TATCAGGTCAGTTGAC-1	1.39062	-2.21201
001-034_T0_COL_LP_5p_N1__ATGGGAGAGCTTCGCG-1	10.4525	5.25525
001-034_T0_COL_LP_5p_N1__TGCTGCTAGTACGTTC-1	12.3244	11.7268
001-034_T0_COL_LP_5p_N1__GATGAGGTCCAATGGT-1	12.294	0.612385
001-034_T0_COL_LP_5p_N1__TAGAGCTAGCAGATCG-1	5.16604	7.66208
001-034_T0_COL_LP_5p_N1__CAGCATAAGCCCAATT-1	12.5918	2.92981
001-034_T0_COL_LP_5p_N1__CCACTACTCTTGTTTG-1	6.39935	7.24044
001-034_T0_COL_LP_5p_N1__CCTAGCTTCGTTTAGG-1	11.8155	3.89162
001-034_T0_COL_LP_5p_N1__TCTTCGGAGGTGCAAC-1	11.7522	5.66403
001-034_T0_COL_LP_5p_N1__ATTACTCAGGGCTTGA-1	12.624	0.927189
001-034_T0_COL_LP_5p_N1__CAAGATCGTCCAAGTT-1	7.89676	7.79635
001-034_T0_COL_LP_5p_N1__ATGCGATTCAAAGACA-1	12.9274	1.86284
001-034_T0_COL_LP_5p_N1__GCTGCAGTCCGCGGTA-1	11.4663	3.55255
001-034_T0_COL_LP_5p_N1__ACCTTTAGTCAGCTAT-1	12.7036	0.552473
001-034_T0_COL_LP_5p_N1__TGATTTCAGGTCATCT-1	12.1141	0.661442
001-034_T0_COL_LP_5p_N1__CTTTGCGTCGATCCCT-1	7.81989	7.94464
001-034_T0_COL_LP_5p_N1__CGAACATTCCGAATGT-1	13.8401	1.83616
001-034_T0_COL_LP_5p_N1__GCTTCCAGTTAAAGTG-1	12.1371	0.0573045
001-034_T0_COL_LP_5p_N1__CGAATGTCAATCACAC-1	11.1372	1.49852
001-034_T0_COL_LP_5p_N1__CGGTTAAAGGTGTGGT-1	12.5463	4.90705
001-034_T0_COL_LP_5p_N1__AGGGTGACACAGGCCT-1	13.053	-0.216377
001-034_T0_COL_LP_5p_N1__TCCCGATGTGCAGACA-1	11.8668	0.434605
001-034_T0_COL_LP_5p_N1__GATGCTAAGCCACGCT-1	1.19988	-0.554754
001-034_T0_COL_LP_5p_N1__CCCAATCCAATGGATA-1	12.1607	0.293993
001-034_T0_COL_LP_5p_N1__GGATTACAGTCCGGTC-1	12.7982	-0.0784155
001-034_T0_COL_LP_5p_N1__CATCAAGGTACAGCAG-1	8.00908	7.97038
001-034_T0_COL_LP_5p_N1__CAGTAACTCGTGACAT-1	1.45379	-0.795857
001-034_T0_COL_LP_5p_N1__CCTTCGAAGAGCTTCT-1	7.45125	7.8142
001-034_T0_COL_LP_5p_N1__GGTATTGTCACCTTAT-1	13.4817	-0.12875
001-034_T0_COL_LP_5p_N1__GGGCACTCAAACAACA-1	11.531	3.68142
001-034_T0_COL_LP_5p_N1__GGCTGGTAGCAATCTC-1	13.0526	-0.960538
001-034_T0_COL_LP_5p_N1__GATCGATGTCTTCAAG-1	11.4223	0.720847
001-034_T0_COL_LP_5p_N1__CGGAGCTGTTATGCGT-1	6.74987	8.51175
001-034_T0_COL_LP_5p_N1__CACATAGTCAGGCGAA-1	12.2267	4.44337
001-034_T0_COL_LP_5p_N1__CTTTGCGAGCCTTGAT-1	7.78597	7.95446
001-034_T0_COL_LP_5p_N1__TACACGACACGCGAAA-1	11.7093	5.07503
001-034_T0_COL_LP_5p_N1__GGAGCAAAGCTAAACA-1	1.2361	-1.42691
001-034_T0_COL_LP_5p_N1__CCTTCGAAGGCAGGTT-1	1.39861	-0.410389
001-034_T0_COL_LP_5p_N1__CTAAGACCATGTCCTC-1	11.5841	0.0608651
001-034_T0_COL_LP_5p_N1__TTCTCAACACAGGCCT-1	11.0485	0.0327919
001-034_T0_COL_LP_5p_N1__CCCTCCTCACTTCGAA-1	7.35822	7.73609
001-034_T0_COL_LP_5p_N1__GCGGGTTGTACCGTAT-1	7.28917	7.87682
001-034_T0_COL_LP_5p_N1__CTGATCCCAAACGTGG-1	11.3646	3.99284
001-034_T0_COL_LP_5p_N1__TCAGGATCAGATCGGA-1	11.6503	5.27591
001-034_T0_COL_LP_5p_N1__TCGGGACTCCATTCTA-1	8.15304	7.22597
001-034_T0_COL_LP_5p_N1__CGTGTAAAGTCCCACG-1	6.50466	8.62811
001-034_T0_COL_LP_5p_N1__AGTGAGGCAAGTCTGT-1	13.0773	-1.02219
001-034_T0_COL_LP_5p_N1__GGGCATCTCTTGGGTA-1	8.35645	6.75838
001-034_T0_COL_LP_5p_N1__TATTACCCAAGCCGTC-1	1.61515	-2.05607
001-034_T0_COL_LP_5p_N1__TACTTACTCCAACCAA-1	7.53008	8.44867
001-034_T0_COL_LP_5p_N1__GGCTGGTTCTGCAGTA-1	5.79305	9.34313
001-034_T0_COL_LP_5p_N1__CGGGTCATCTCGCTTG-1	7.93149	7.92585
001-034_T0_COL_LP_5p_N1__TGCACCTGTTCAGCGC-1	12.8613	-0.340747
001-034_T0_COL_LP_5p_N1__TGGGAAGTCTCCTATA-1	1.44069	-2.19172
001-034_T0_COL_LP_5p_N1__CGTAGGCTCTACTATC-1	12.7569	-0.161772
001-034_T0_COL_LP_5p_N1__CACCTTGGTCCAGTAT-1	13.8006	0.523112
001-034_T0_COL_LP_5p_N1__CATATGGGTGACTACT-1	9.52711	5.49988
001-034_T0_COL_LP_5p_N1__CGATGGCAGTCGCCGT-1	7.15707	7.28577
001-034_T0_COL_LP_5p_N1__TCGTAGATCAGTCAGT-1	12.6549	-0.714734
001-034_T0_COL_LP_5p_N1__AAGACCTCATTTGCTT-1	12.8147	-0.0980799
001-034_T0_COL_LP_5p_N1__AGCGTCGAGCTAGTGG-1	13.3898	2.53118
001-034_T0_COL_LP_5p_N1__ACACCCTAGAGTAAGG-1	7.59532	7.91976
001-034_T0_COL_LP_5p_N1__CGCTGGACACAGTCGC-1	14.1586	1.91007
001-034_T0_COL_LP_5p_N1__GTCTCGTTCCTCAACC-1	11.3909	3.45782
001-034_T0_COL_LP_5p_N1__ACTTACTAGGATGGTC-1	4.54662	9.73191
001-034_T0_COL_LP_5p_N1__GCTGGGTGTCTCGTTC-1	5.77558	9.09987
001-034_T0_COL_LP_5p_N1__CGACTTCCAAGTAATG-1	7.52895	8.22227
001-034_T0_COL_LP_5p_N1__CGCTTCATCAAGGTAA-1	1.42432	-1.0801
001-034_T0_COL_LP_5p_N1__TGACTAGGTAGTAGTA-1	1.75818	-1.71507
001-034_T0_COL_LP_5p_N1__TCGCGAGAGACAAAGG-1	6.74454	8.58561
001-034_T0_COL_LP_5p_N1__CCTACACTCAGGCAAG-1	1.36366	-0.536531
001-034_T0_COL_LP_5p_N1__GCATGCGAGCCGATTT-1	12.0286	0.34702
001-034_T0_COL_LP_5p_N1__TTCTCAAGTAACGCGA-1	11.361	-5.60105
001-034_T0_COL_LP_5p_N1__TGTGTTTCACCAGTTA-1	12.787	0.0816114
001-034_T0_COL_LP_5p_N1__CTGGTCTGTACATCCA-1	4.57756	9.76107
001-034_T0_COL_LP_5p_N1__CTGATAGAGGGTATCG-1	5.85626	9.25292
001-034_T0_COL_LP_5p_N1__GTACTCCTCCTTGACC-1	12.0814	2.14831
001-034_T0_COL_LP_5p_N1__GGATTACGTCAGATAA-1	1.25037	-0.700284
001-034_T0_COL_LP_5p_N1__CCAGCGAAGAACAACT-1	11.6664	4.49873
001-034_T0_COL_LP_5p_N1__GGGCACTCACAGATTC-1	13.006	-0.0986466
001-034_T0_COL_LP_5p_N1__ACCTTTATCCTACAGA-1	8.17164	7.0049
001-034_T0_COL_LP_5p_N1__AGGTCCGGTAGCGTGA-1	11.5549	4.13883
001-034_T0_COL_LP_5p_N1__AAACCTGAGTGTTAGA-1	1.01919	-1.82205
001-034_T0_COL_LP_5p_N1__AGAATAGAGCGCTCCA-1	7.40024	7.55262
001-034_T0_COL_LP_5p_N1__TGATTTCCATGGTCAT-1	1.17403	-1.92612
001-034_T0_COL_LP_5p_N1__GACGGCTTCCTTGCCA-1	6.01306	8.42901
001-034_T0_COL_LP_5p_N1__GATTCAGTCTTTAGTC-1	5.07109	8.55697
001-034_T0_COL_LP_5p_N1__AGCATACTCAATAAGG-1	12.7549	-0.0991683
001-034_T0_COL_LP_5p_N1__TAGACCACATACAGCT-1	11.3607	4.43111
001-034_T0_COL_LP_5p_N1__TTCTCCTAGTCCGTAT-1	13.005	1.8631
001-034_T0_COL_LP_5p_N1__AAGGCAGGTGTGCCTG-1	7.65014	7.99971
001-034_T0_COL_LP_5p_N1__CCGTTCAAGTGAACAT-1	12.4898	0.114444
001-034_T0_COL_LP_5p_N1__TGATTTCCATAGACTC-1	0.633681	-1.25176
001-034_T0_COL_LP_5p_N1__TCTTTCCAGCCTCGTG-1	12.8592	1.90869
001-034_T0_COL_LP_5p_N1__TGACGGCAGGGTGTTG-1	12.4899	-0.0978941
001-034_T0_COL_LP_5p_N1__CCTACCAGTTTGTGTG-1	12.9791	-0.477818
001-034_T0_COL_LP_5p_N1__CAACTAGGTAACGTTC-1	12.6395	-0.337593
001-034_T0_COL_LP_5p_N1__TGTATTCGTCGCCATG-1	7.55829	7.45782
001-034_T0_COL_LP_5p_N1__ATCACGACAAAGTCAA-1	7.39823	7.71856
001-034_T0_COL_LP_5p_N1__GATGAAATCCTAGTGA-1	3.5808	6.63424
001-034_T0_COL_LP_5p_N1__CTCGTACTCCAGAAGG-1	12.7048	1.59718
001-034_T0_COL_LP_5p_N1__AAACGGGCACAGTCGC-1	0.806257	-1.36834
001-034_T0_COL_LP_5p_N1__TGCGCAGAGAGGTTAT-1	12.5297	-0.37583
001-034_T0_COL_LP_5p_N1__CACACAAGTTTGACAC-1	7.34767	8.48409
001-034_T0_COL_LP_5p_N1__ACATGGTGTCATGCCG-1	1.14692	-0.701777
001-034_T0_COL_LP_5p_N1__GCGCAACTCCAAACAC-1	1.20431	-0.426552
001-034_T0_COL_LP_5p_N1__CTGCGGACACACCGAC-1	7.1673	8.41838
001-034_T0_COL_LP_5p_N1__GCATGATCACAAGTAA-1	1.77389	-2.14571
001-034_T0_COL_LP_5p_N1__CAGTCCTCAGGGTATG-1	10.8014	1.31598
001-034_T0_COL_LP_5p_N1__AGAGCTTGTGACAAAT-1	1.16193	-2.02963
001-034_T0_COL_LP_5p_N1__GAAGCAGGTCCCTTGT-1	12.6951	1.12717
001-034_T0_COL_LP_5p_N1__CATATTCCACCATGTA-1	0.910557	-1.52588
001-034_T0_COL_LP_5p_N1__GTATTCTGTAAGTGTA-1	5.97055	9.23317
001-034_T0_COL_LP_5p_N1__TTTGTCAGTCTCAACA-1	10.6944	3.94779
001-034_T0_COL_LP_5p_N1__GTATTCTCACCATCCT-1	1.32782	-0.57265
001-034_T0_COL_LP_5p_N1__ACGATGTTCTCCCTGA-1	14.4355	2.95084
001-034_T0_COL_LP_5p_N1__TTAGTTCGTCTAGAGG-1	12.9323	-0.481347
001-034_T0_COL_LP_5p_N1__CCACCTACATCCGGGT-1	12.8367	3.92594
001-034_T0_COL_LP_5p_N1__GCACTCTAGTTCGCAT-1	0.935603	-1.52052
001-034_T0_COL_LP_5p_N1__CCCAGTTCAGGTCTCG-1	12.9497	-0.144367
001-034_T0_COL_LP_5p_N1__CGGACACTCGGTCCGA-1	4.63648	9.79606
001-034_T0_COL_LP_5p_N1__AGAGTGGCAAGCTGTT-1	12.2334	-0.0273917
001-034_T0_COL_LP_5p_N1__AGCGTATTCCTCATTA-1	12.0836	0.557193
001-034_T0_COL_LP_5p_N1__GACTGCGTCAAGGCTT-1	7.47324	8.0196
001-034_T0_COL_LP_5p_N1__CGAGCACAGGTGATTA-1	12.8268	-0.0327037
001-034_T0_COL_LP_5p_N1__AAGGTTCGTCATACTG-1	12.045	0.274427
001-034_T0_COL_LP_5p_N1__AAACGGGTCAGGCGAA-1	13.0066	-0.143645
001-034_T0_COL_LP_5p_N1__GCATACAAGTGTTTGC-1	1.11914	-0.806461
001-034_T0_COL_LP_5p_N1__GGGAATGGTCATACTG-1	1.04675	-0.775217
001-034_T0_COL_LP_5p_N1__GAGCAGACAGGAATCG-1	11.5463	5.84762
001-034_T0_COL_LP_5p_N1__TGTTCCGCATCTCCCA-1	5.20326	9.39311
001-034_T0_COL_LP_5p_N1__GGCTGGTTCCCGGATG-1	13.6956	0.259896
001-034_T0_COL_LP_5p_N1__TACTCGCAGCAGGCTA-1	12.0441	12.2681
001-034_T0_COL_LP_5p_N1__TTTGTCACAATGGACG-1	11.1211	3.75972
001-034_T0_COL_LP_5p_N1__CATGCCTTCCGCTGTT-1	5.39885	9.63596
001-034_T0_COL_LP_5p_N1__TTGGCAAGTCGGCATC-1	11.1749	3.62373
001-034_T0_COL_LP_5p_N1__AACTCTTAGCTGTCTA-1	2.75618	-1.95077
001-034_T0_COL_LP_5p_N1__TTGAACGGTAAGTGTA-1	0.999304	-1.21098
001-034_T0_COL_LP_5p_N1__GGGCATCGTAGTACCT-1	13.1608	-1.41972
001-034_T0_COL_LP_5p_N1__ACTGATGCATACTACG-1	8.3746	4.3409
001-034_T0_COL_LP_5p_N1__GGAACTTCAATCCAAC-1	12.7074	1.21824
001-034_T0_COL_LP_5p_N1__CTACGTCGTTACGTCA-1	1.06107	-1.92842
001-034_T0_COL_LP_5p_N1__TCGTAGACAAGAGTCG-1	0.960909	-0.960697
001-034_T0_COL_LP_5p_N1__TGTCCCATCATAAAGG-1	-2.76263	2.08518
001-034_T0_COL_LP_5p_N1__CCGTGGAGTCTAACGT-1	10.7731	1.38298
001-034_T0_COL_LP_5p_N1__ACCAGTACAGCCTGTG-1	12.9376	-0.342307
001-034_T0_COL_LP_5p_N1__GGAACTTGTGAACCTT-1	11.4267	0.434156
001-034_T0_COL_LP_5p_N1__TCCACACAGCGCTCCA-1	7.1438	8.74127
001-034_T0_COL_LP_5p_N1__GTACTCCGTTCTGTTT-1	13.2775	-0.671913
001-034_T0_COL_LP_5p_N1__CTAACTTAGTATTGGA-1	0.804823	-1.56556
001-034_T0_COL_LP_5p_N1__CATTATCTCCAATGGT-1	11.8485	6.05321
001-034_T0_COL_LP_5p_N1__GTTACAGTCCTTGACC-1	12.0355	6.2001
001-034_T0_COL_LP_5p_N1__AGCGTCGCACGAAAGC-1	12.7875	1.93318
001-034_T0_COL_LP_5p_N1__CCGTTCAAGACAATAC-1	11.466	5.87038
001-034_T0_COL_LP_5p_N1__CATCCACAGGGCTTCC-1	-2.28084	3.3272
001-034_T0_COL_LP_5p_N1__GGTGTTACAATCCGAT-1	13.0528	-0.30446
001-034_T0_COL_LP_5p_N1__TGCACCTAGACATAAC-1	-2.76836	2.36849
001-034_T0_COL_LP_5p_N1__CGACCTTAGTCTCCTC-1	0.833835	-1.90612
001-034_T0_COL_LP_5p_N1__ATAGACCCAGTCCTTC-1	-2.56457	3.33058
001-034_T0_COL_LP_5p_N1__CGCTGGACACATGGGA-1	-2.53098	3.0495
001-034_T0_COL_LP_5p_N1__CACACAAGTAGCTAAA-1	11.7217	11.6312
001-034_T0_COL_LP_5p_N1__CGTTGGGAGTGAAGAG-1	-2.12072	4.72604
001-034_T0_COL_LP_5p_N1__GCTCTGTTCCGTAGTA-1	10.8838	2.78442
001-034_T0_COL_LP_5p_N1__TTCTCCTTCGCTGATA-1	11.4286	-0.536461
001-034_T0_COL_LP_5p_N1__CAGCTAACATGAACCT-1	0.682611	-0.714859
001-034_T0_COL_LP_5p_N1__TCATTACGTACAGACG-1	10.8441	5.199
001-034_T0_COL_LP_5p_N1__CTGATAGTCTAGCACA-1	-1.6134	4.58516
001-034_T0_COL_LP_5p_N1__TACAGTGAGACACTAA-1	9.61074	3.54873
001-034_T0_COL_LP_5p_N1__GGCTGGTGTATCGCAT-1	1.23595	-1.52676
001-034_T0_COL_LP_5p_N1__CTACCCACAGTCGTGC-1	16.6104	5.79145
001-034_T0_COL_LP_5p_N1__CGGACGTGTACAGCAG-1	5.16101	7.40148
001-034_T0_COL_LP_5p_N1__ATCATGGAGAACAACT-1	-2.1	4.50976
001-034_T0_COL_LP_5p_N1__TCAATCTCAGTATCTG-1	0.740571	-1.6025
001-034_T0_COL_LP_5p_N1__GTACTCCGTAGTAGTA-1	-2.4194	3.21843
001-034_T0_COL_LP_5p_N1__GGACAAGGTTGTGGAG-1	-2.11403	2.90389
001-034_T0_COL_LP_5p_N1__GTCTCGTCAAGAAGAG-1	-2.20996	4.0489
001-034_T0_COL_LP_5p_N1__AATCGGTGTTTGGCGC-1	-2.35937	4.07424
001-034_T0_COL_LP_5p_N1__TTTGCGCCAACGCACC-1	13.4096	-1.01613
001-034_T0_COL_LP_5p_N1__TGACGGCAGGCAGGTT-1	5.79928	8.90567
001-034_T0_COL_LP_5p_N1__TACTTACCAGTGAGTG-1	1.31157	-2.18151
001-034_T0_COL_LP_5p_N1__AGTGAGGGTCGATTGT-1	13.5908	-0.316002
001-034_T0_COL_LP_5p_N1__ACGTCAAAGAGGTTGC-1	-2.76055	3.86051
001-034_T0_COL_LP_5p_N1__AGATCTGCAATTCCTT-1	-2.23991	4.25695
001-034_T0_COL_LP_5p_N1__TAGTGGTTCGTCCGTT-1	-2.64759	4.10109
001-034_T0_COL_LP_5p_N1__CCTTCCCCATGCAACT-1	-1.31201	3.7565
001-034_T0_COL_LP_5p_N1__GTGCGGTCACAGGCCT-1	10.7666	0.887718
001-034_T0_COL_LP_5p_N1__CTGGTCTAGATGGCGT-1	5.03261	9.12163
001-034_T0_COL_LP_5p_N1__GGTGAAGGTCCAACTA-1	13.5828	-1.38567
001-034_T0_COL_LP_5p_N1__TCGGTAAAGAGTGAGA-1	-1.86888	4.04823
001-034_T0_COL_LP_5p_N1__CACACAACATTGCGGC-1	-2.05074	4.05272
001-034_T0_COL_LP_5p_N1__TAGTTGGAGGTAGCCA-1	-1.82263	4.71956
001-034_T0_COL_LP_5p_N1__GGATTACTCTACGAGT-1	-2.46607	4.38781
001-034_T0_COL_LP_5p_N1__GACTACAGTCCTGCTT-1	11.958	-6.67747
001-034_T0_COL_LP_5p_N1__AGAGCTTTCCGCGGTA-1	-2.52458	2.93776
001-034_T0_COL_LP_5p_N1__AAGGTTCTCTCTGTCG-1	-2.97245	3.75519
001-034_T0_COL_LP_5p_N1__GGCAATTGTACTCTCC-1	-2.55168	2.39789
001-034_T0_COL_LP_5p_N1__TGAGCATAGATGTCGG-1	13.4114	-0.423264
001-034_T0_COL_LP_5p_N1__CGTGAGCTCGATCCCT-1	13.1502	-0.0537009
001-034_T0_COL_LP_5p_N1__TTGTAGGGTCCGAAGA-1	12.8622	-0.526801
001-034_T0_COL_LP_5p_N1__CGTTCTGGTCGACTGC-1	11.8463	-6.83289
001-034_T0_COL_LP_5p_N1__CTCACACTCGCCAGCA-1	2.19934	-1.84978
001-034_T0_COL_LP_5p_N1__GACTGCGTCTGCGGCA-1	4.28993	6.82238
001-034_T0_COL_LP_5p_N1__CCACCTACAATTCCTT-1	13.1959	0.400476
001-034_T0_COL_LP_5p_N1__TACAGTGCACAGCCCA-1	-1.9447	4.75112
001-034_T0_COL_LP_5p_N1__GTATCTTAGAACTCGG-1	13.4416	0.154134
001-034_T0_COL_LP_5p_N1__TCGTACCTCCTGCCAT-1	-2.70506	3.16944
001-034_T0_COL_LP_5p_N1__CCGGGATAGAAGGTTT-1	13.521	-0.37037
001-034_T0_COL_LP_5p_N1__AACACGTTCCTTTCTC-1	13.5881	-0.914405
001-034_T0_COL_LP_5p_N1__GGAGCAAAGATTACCC-1	10.6515	-6.43785
001-034_T0_COL_LP_5p_N1__AAACGGGGTTCCGTCT-1	-2.08065	4.04887
001-034_T0_COL_LP_5p_N1__GACTACATCACCCGAG-1	10.6746	-7.20405
001-034_T0_COL_LP_5p_N1__ACTGCTCGTCGGCATC-1	-2.60489	2.53157
001-043_T0_COL_LP_5p_N1__GATCTAGGTAGCGTAG-1	12.6584	0.314547
001-043_T0_COL_LP_5p_N1__TAGAGCTCAGCTATTG-1	13.6878	2.50452
001-043_T0_COL_LP_5p_N1__GTGTGCGCAAGTAGTA-1	11.9673	3.49756
001-043_T0_COL_LP_5p_N1__CAACCTCCAAGAAAGG-1	16.774	5.72081
001-043_T0_COL_LP_5p_N1__AGGGATGCACCGCTAG-1	12.245	6.02001
001-043_T0_COL_LP_5p_N1__CTACCCAGTATCACCA-1	13.6317	4.09944
001-043_T0_COL_LP_5p_N1__ACGATACGTTTGGGCC-1	10.905	5.5443
001-043_T0_COL_LP_5p_N1__CCGTGGACAGATTGCT-1	13.3754	3.13836
001-043_T0_COL_LP_5p_N1__AGTGAGGGTGGTGTAG-1	12.22	3.05374
001-043_T0_COL_LP_5p_N1__GAAGCAGAGGATCGCA-1	13.5306	2.23575
001-043_T0_COL_LP_5p_N1__ACGAGCCGTCTAACGT-1	13.8027	2.61435
001-043_T0_COL_LP_5p_N1__CACACAACACGTCTCT-1	13.4328	2.38389
001-043_T0_COL_LP_5p_N1__TACTTGTCATGCTGGC-1	13.8598	2.73082
001-043_T0_COL_LP_5p_N1__GGGACCTTCCATGAAC-1	-1.67514	3.42728
001-043_T0_COL_LP_5p_N1__CGGACGTTCTTTCCTC-1	10.2769	-5.78912
001-043_T0_COL_LP_5p_N1__TTAACTCAGGTGCTAG-1	11.68	-7.12735
001-043_T0_COL_LP_5p_N1__ACATCAGTCCTTGGTC-1	-2.18	4.37499
001-043_T0_COL_LP_5p_N1__CGTGTCTGTTACCAGT-1	11.6723	-6.9725
001-043_T0_COL_LP_5p_N1__TCAGATGTCACCTTAT-1	11.8782	-6.47846
001-043_T0_COL_LP_5p_N1__ACTGAACCATTGGTAC-1	11.9717	-6.63148
001-043_T0_COL_LP_5p_N1__CGATTGATCTCGTTTA-1	11.9988	-6.76806
001-043_T0_COL_LP_5p_N1__TCTATTGCAGGCGATA-1	-2.63397	4.35318
001-043_T0_COL_LP_5p_N1__TTGGCAAAGTGTTTGC-1	1.34532	-3.05424
001-043_T0_COL_LP_5p_N1__AAGACCTAGGAGTTTA-1	-2.01123	4.61619
001-043_T0_COL_LP_5p_N1__GTAACGTGTACGCACC-1	11.0514	-6.90984
001-043_T0_COL_LP_5p_N1__CTGATCCGTGATGTGG-1	-2.36105	3.7562
001-043_T0_COL_LP_5p_N1__GCGAGAAAGGAGTCTG-1	12.192	-4.54386
001-043_T0_COL_LP_5p_N1__ACTGCTCGTGGCTCCA-1	-2.38964	2.79644
001-043_T0_COL_LP_5p_N1__CTACGTCGTATCGCAT-1	11.0859	-6.82399
001-043_T0_COL_LP_5p_N1__GACGGCTTCCGCGGTA-1	12.0158	-6.58964
001-043_T0_COL_LP_5p_N1__AGTAGTCTCGCAGGCT-1	11.9041	-6.8321
001-043_T0_COL_LP_5p_N1__CCGTTCAGTAAATGAC-1	10.7554	-6.78199
001-043_T0_COL_LP_5p_N1__ACGAGGAGTCTTTCAT-1	12.0299	-6.35713
001-043_T0_COL_LP_5p_N1__AGCATACAGGAATGGA-1	11.2528	-4.91859
001-043_T0_COL_LP_5p_N1__GGGAATGGTCTAAAGA-1	-1.94082	4.6576
001-043_T0_COL_LP_5p_N1__TAAGCGTTCAGCATGT-1	11.6348	-6.97803
001-049_T0_COL_EPI_5p_N1__AGGGAGTTCTGATACG-1	9.35614	7.07859
001-049_T0_COL_EPI_5p_N1__TCGTACCAGTGAACGC-1	2.16017	-2.67106
001-049_T0_COL_EPI_5p_N1__CGGGTCAAGTGTCTCA-1	14.7565	0.295226
001-049_T0_COL_EPI_5p_N1__ATGAGGGCACAGGTTT-1	14.6264	6.49767
001-049_T0_COL_EPI_5p_N1__TACCTATCAGACGCAA-1	2.37554	-2.62472
001-049_T0_COL_EPI_5p_N1__ATAACGCTCCGCGGTA-1	10.858	6.58577
001-049_T0_COL_EPI_5p_N1__GAACATCGTCGCCATG-1	9.18805	7.43686
001-049_T0_COL_EPI_5p_N1__GTTAAGCTCGCATGAT-1	9.80557	6.8716
001-049_T0_COL_EPI_5p_N1__GTGAAGGGTCCGACGT-1	2.58687	-2.62783
001-049_T0_COL_EPI_5p_N1__AAATGCCTCGGTGTTA-1	12.1613	4.154
001-049_T0_COL_EPI_5p_N1__GTACTTTTCCTATGTT-1	13.438	2.98876
001-049_T0_COL_EPI_5p_N1__AATCGGTGTACTCGCG-1	9.16376	7.40553
001-049_T0_COL_EPI_5p_N1__CATCGAATCAGCACAT-1	2.46491	-2.95926
001-049_T0_COL_EPI_5p_N1__TATCTCACACGACGAA-1	11.5694	2.62726
001-049_T0_COL_EPI_5p_N1__CCAATCCCAGGTCCAC-1	14.4799	0.070828
001-049_T0_COL_EPI_5p_N1__GGACGTCAGATCCGAG-1	1.86074	-2.60504
001-049_T0_COL_EPI_5p_N1__TGGCTGGTCCAGTAGT-1	14.7485	-1.43537
001-049_T0_COL_EPI_5p_N1__CTCGTCACAGACAAGC-1	14.7356	0.0666968
001-049_T0_COL_EPI_5p_N1__GTCGTAATCCGCGCAA-1	9.7938	7.55129
001-049_T0_COL_EPI_5p_N1__GTAGTCAGTACAAGTA-1	14.5701	0.294764
001-049_T0_COL_EPI_5p_N1__GTGCAGCGTTACGACT-1	11.3721	6.68031
001-049_T0_COL_EPI_5p_N1__ATCCACCAGCTGCCCA-1	1.78282	-2.70806
001-049_T0_COL_EPI_5p_N1__GGGCATCAGGCAGGTT-1	9.48755	7.91541
001-049_T0_COL_EPI_5p_N1__ATCCGAAGTTACGCGC-1	14.3775	0.324475
001-049_T0_COL_EPI_5p_N1__CAACCAATCAGAGACG-1	14.5992	0.32543
001-049_T0_COL_EPI_5p_N1__AGATTGCTCAGCATGT-1	14.6332	0.270312
001-049_T0_COL_EPI_5p_N1__GTCGGGTTCATATCGG-1	11.4214	6.36531
001-049_T0_COL_EPI_5p_N1__CATTATCCACGGTAAG-1	11.2781	5.42961
001-049_T0_COL_EPI_5p_N1__GCGCCAATCTCAACTT-1	1.56635	-2.59121
001-049_T0_COL_EPI_5p_N1__ACGGCCACAGCTGCTG-1	10.7687	5.25277
001-049_T0_COL_EPI_5p_N1__ACGATGTAGATCGATA-1	10.3189	5.30968
001-049_T0_COL_EPI_5p_N1__TGACTAGAGCTAAGAT-1	14.6012	0.544961
001-049_T0_COL_EPI_5p_N1__TGGCCAGGTAGCAAAT-1	13.2021	2.06575
001-049_T0_COL_EPI_5p_N1__GGTGAAGAGATCACGG-1	11.948	4.13216
001-049_T0_COL_EPI_5p_N1__ACAGCCGTCACAGTAC-1	2.02292	-2.30739
001-049_T0_COL_EPI_5p_N1__GCAGTTACAATGTAAG-1	12.5189	3.66975
001-049_T0_COL_EPI_5p_N1__TCATTTGTCCGAGCCA-1	1.97572	-2.74023
001-049_T0_COL_EPI_5p_N1__TACTCATGTGATGTGG-1	12.2693	4.94977
001-049_T0_COL_EPI_5p_N1__TTGACTTTCTTCTGGC-1	14.2538	0.654165
001-049_T0_COL_EPI_5p_N1__CATCGAAGTATAGGGC-1	14.765	0.243835
001-049_T0_COL_EPI_5p_N1__GTCACAAGTACCGTTA-1	11.2047	4.13812
001-049_T0_COL_EPI_5p_N1__ATTATCCCAATAGAGT-1	2.21511	-2.49236
001-049_T0_COL_EPI_5p_N1__AATCGGTTCTCACATT-1	9.58722	7.47023
001-049_T0_COL_EPI_5p_N1__TTGAACGTCTCTGAGA-1	14.8346	-1.87812
001-049_T0_COL_EPI_5p_N1__AACTTTCAGTAGGCCA-1	14.6342	0.293146
001-049_T0_COL_EPI_5p_N1__CCTAGCTTCGGTCTAA-1	1.61907	-2.48578
001-049_T0_COL_EPI_5p_N1__CACCTTGCATTAACCG-1	2.43485	-2.94497
001-049_T0_COL_EPI_5p_N1__AGTAGTCAGGACTGGT-1	11.6006	6.16309
001-049_T0_COL_EPI_5p_N1__GGCTCGAGTAAGAGAG-1	2.39543	-2.60858
001-049_T0_COL_EPI_5p_N1__ACGATGTGTAGTGAAT-1	11.6961	5.86883
001-049_T0_COL_EPI_5p_N1__TTAGGCAGTACAAGTA-1	14.3175	0.889084
001-049_T0_COL_EPI_5p_N1__TCTGAGAGTTCCGTCT-1	1.17886	-2.78142
001-049_T0_COL_EPI_5p_N1__CGGCTAGGTCTCGTTC-1	14.1461	4.81334
001-049_T0_COL_EPI_5p_N1__ACTGTCCTCAAACCAC-1	14.5269	0.332907
001-049_T0_COL_EPI_5p_N1__CCTTCGATCACTTACT-1	1.51993	-2.61967
001-049_T0_COL_EPI_5p_N1__GGAAAGCGTGATGTGG-1	16.856	5.72471
001-049_T0_COL_EPI_5p_N1__GGGACCTGTAGCTAAA-1	11.1209	6.40574
001-049_T0_COL_EPI_5p_N1__CCTAAAGTCGGATGTT-1	2.66211	-2.82258
001-049_T0_COL_EPI_5p_N1__ATCTACTTCAGCGACC-1	14.592	0.477782
001-049_T0_COL_EPI_5p_N1__TGCTACCTCGATGAGG-1	14.5345	-3.41514
001-049_T0_COL_EPI_5p_N1__TGCCAAACAGTTTACG-1	10.4609	6.19402
001-049_T0_COL_EPI_5p_N1__TAGGCATAGAGCCTAG-1	2.52588	-2.63239
001-049_T0_COL_EPI_5p_N1__TGCGTGGCACATGACT-1	11.6554	5.83334
001-049_T0_COL_EPI_5p_N1__GAAGCAGCATTCGACA-1	13.6702	1.29922
001-049_T0_COL_EPI_5p_N1__ACAGCCGCATGGGAAC-1	10.872	6.59518
001-049_T0_COL_EPI_5p_N1__ACCTTTAAGACCACGA-1	9.47651	7.79513
001-049_T0_COL_EPI_5p_N1__TCAGGTAGTTCGTTGA-1	14.727	-2.5097
001-049_T0_COL_EPI_5p_N1__GTAACGTAGACGCTTT-1	11.6974	5.84178
001-049_T0_COL_EPI_5p_N1__TCGCGTTAGGTGCTTT-1	14.0076	1.21215
001-049_T0_COL_EPI_5p_N1__TGCGGGTGTCGATTGT-1	14.697	0.246371
001-049_T0_COL_EPI_5p_N1__GCGAGAATCCCGGATG-1	14.8587	0.218551
001-049_T0_COL_EPI_5p_N1__AGCCTAAGTACCGAGA-1	11.6269	6.42384
001-049_T0_COL_EPI_5p_N1__TACCTATGTAGCGATG-1	14.9298	-2.18284
001-049_T0_COL_EPI_5p_N1__GAACCTAGTACGAAAT-1	11.1767	6.41763
001-049_T0_COL_EPI_5p_N1__CGCTGGATCTAACTTC-1	2.49155	-2.96669
001-049_T0_COL_EPI_5p_N1__ACTTACTCATTTCACT-1	1.76462	-2.76383
001-049_T0_COL_EPI_5p_N1__TGACAACGTGCGGTAA-1	14.7763	0.250658
001-049_T0_COL_EPI_5p_N1__AGGCCACTCTATCCCG-1	14.1056	0.92052
001-049_T0_COL_EPI_5p_N1__CGACTTCAGGACACCA-1	2.36914	0.0911179
001-049_T0_COL_EPI_5p_N1__ACACCCTCATTAACCG-1	13.461	3.30506
001-049_T0_COL_EPI_5p_N1__GGTGAAGCAAACCCAT-1	1.44545	-2.86895
001-049_T0_COL_EPI_5p_N1__CTGCGGATCTATCCTA-1	12.0501	6.7246
001-049_T0_COL_EPI_5p_N1__CCGTTCACAAGAGGCT-1	14.9456	0.198865
001-049_T0_COL_EPI_5p_N1__TGAGCCGGTAAATGAC-1	1.56673	-2.57074
001-049_T0_COL_EPI_5p_N1__CTGGTCTAGATCACGG-1	7.65532	5.97629
001-049_T0_COL_EPI_5p_N1__ACACCAACAATGACCT-1	9.76786	7.52709
001-049_T0_COL_EPI_5p_N1__CTAAGACTCGATAGAA-1	9.32668	7.27582
001-049_T0_COL_EPI_5p_N1__GGACGTCTCACCTCGT-1	14.8868	0.202684
001-049_T0_COL_EPI_5p_N1__GCTCTGTAGCTGTCTA-1	9.75442	7.43159
001-049_T0_COL_EPI_5p_N1__TCGCGAGGTAGCGTGA-1	15.1244	-1.11365
001-049_T0_COL_EPI_5p_N1__AGCATACAGATAGTCA-1	14.8304	-2.75788
001-049_T0_COL_EPI_5p_N1__CATCAGAAGAGTGAGA-1	11.7121	6.06025
001-049_T0_COL_EPI_5p_N1__CATCAGAGTGTTCGAT-1	14.6465	0.327622
001-049_T0_COL_EPI_5p_N1__TTCGAAGCATGTCGAT-1	13.4586	-4.37661
001-049_T0_COL_EPI_5p_N1__GGACAAGAGGGATGGG-1	14.8004	0.203532
001-049_T0_COL_EPI_5p_N1__ACGATGTCAGACACTT-1	14.1848	1.09401
001-049_T0_COL_EPI_5p_N1__ATCGAGTCACCATCCT-1	11.9685	6.64079
001-049_T0_COL_EPI_5p_N1__GGTGTTAAGCGTGAAC-1	1.60438	-2.41206
001-049_T0_COL_EPI_5p_N1__AACTCAGAGCTGAACG-1	14.6107	0.409918
001-049_T0_COL_EPI_5p_N1__TGAGCCGAGATGAGAG-1	14.8007	0.171875
001-049_T0_COL_EPI_5p_N1__AGATCTGAGGCCCTCA-1	9.10618	7.18479
001-049_T0_COL_EPI_5p_N1__CAACTAGTCATCACCC-1	14.768	0.105231
001-049_T0_COL_EPI_5p_N1__TCAGCTCTCTGGTTCC-1	15.0182	-0.284095
001-049_T0_COL_EPI_5p_N1__TCGTACCGTGATAAGT-1	14.6486	0.45003
001-049_T0_COL_EPI_5p_N1__TAAACCGAGAGCTGGT-1	15.1088	-0.649662
001-049_T0_COL_EPI_5p_N1__CCTACCAGTAGGACAC-1	11.1835	6.05151
001-049_T0_COL_EPI_5p_N1__ACACCGGCACACCGAC-1	2.23093	-2.1651
001-049_T0_COL_EPI_5p_N1__CGATGGCCATCAGTAC-1	12.9708	2.03442
001-049_T0_COL_EPI_5p_N1__AACCATGAGTCAAGCG-1	9.66822	6.85992
001-049_T0_COL_EPI_5p_N1__CTGGTCTAGATGCCTT-1	14.6883	-0.0572538
001-049_T0_COL_EPI_5p_N1__ACGATACAGAATGTGT-1	14.2649	1.0316
001-049_T0_COL_EPI_5p_N1__CGTCTACAGCTGGAAC-1	8.99894	6.79952
001-049_T0_COL_EPI_5p_N1__GCAATCAAGCGCCTCA-1	14.4163	0.865077
001-049_T0_COL_EPI_5p_N1__GTCTTCGAGCCAGGAT-1	14.9649	-2.29938
001-049_T0_COL_EPI_5p_N1__GGATGTTTCAGTTAGC-1	14.6624	0.0531961
001-049_T0_COL_EPI_5p_N1__AACTCTTTCGTAGGTT-1	14.7858	0.0526982
001-049_T0_COL_EPI_5p_N1__CCACTACAGTCATGCT-1	14.8725	-0.0539084
001-049_T0_COL_EPI_5p_N1__AGTAGTCGTAAGTAGT-1	14.7388	0.358992
001-049_T0_COL_EPI_5p_N1__GGGCACTGTACCGTAT-1	12.3483	6.50338
001-049_T0_COL_EPI_5p_N1__AACTCAGTCAATAAGG-1	10.1898	6.24141
001-049_T0_COL_EPI_5p_N1__CGTCCATGTAAAGTCA-1	14.6282	0.565616
001-049_T0_COL_EPI_5p_N1__TCCACACTCGCAGGCT-1	12.1383	6.55085
001-049_T0_COL_EPI_5p_N1__TGACGGCCAGCTGCTG-1	12.297	6.62917
001-049_T0_COL_EPI_5p_N1__GTGCTTCGTTAAGACA-1	13.8852	-4.61355
001-049_T0_COL_EPI_5p_N1__ATTATCCGTATCACCA-1	11.7393	5.76809
001-049_T0_COL_EPI_5p_N1__AGCAGCCAGGACTGGT-1	9.26391	6.83792
001-049_T0_COL_EPI_5p_N1__AGAGTGGGTATTAGCC-1	14.7539	-0.039885
001-049_T0_COL_EPI_5p_N1__TTCTCCTTCTATCGCC-1	11.8019	2.25029
001-049_T0_COL_EPI_5p_N1__CTGTGCTAGATACACA-1	14.7773	0.0625007
001-049_T0_COL_EPI_5p_N1__CGAGAAGCAATCACAC-1	1.41174	-2.52506
001-049_T0_COL_EPI_5p_N1__GGAATAAGTGAACCTT-1	2.15021	-2.38181
001-049_T0_COL_EPI_5p_N1__GCAGCCACAGATCCAT-1	2.39076	-2.38957
001-049_T0_COL_EPI_5p_N1__AGATTGCAGCTATGCT-1	9.25898	7.48271
001-049_T0_COL_EPI_5p_N1__GCGCAGTTCCCTAACC-1	2.21005	0.229445
001-049_T0_COL_EPI_5p_N1__GAATAAGCATTACGAC-1	2.21286	-2.89157
001-049_T0_COL_EPI_5p_N1__CCGTTCACATCTCCCA-1	9.21211	7.32702
001-049_T0_COL_EPI_5p_N1__AGGCCACGTTTGACTG-1	14.3909	-2.86913
001-049_T0_COL_EPI_5p_N1__GGTGTTACACGTGAGA-1	9.21984	7.29885
001-049_T0_COL_EPI_5p_N1__CGAATGTTCGTTACGA-1	11.8999	4.07493
001-049_T0_COL_EPI_5p_N1__TTAGGCATCATAAAGG-1	14.595	-0.0469713
001-049_T0_COL_EPI_5p_N1__GTAACGTAGAATGTTG-1	1.70674	-2.4142
001-049_T0_COL_EPI_5p_N1__CACTCCATCGGATGGA-1	14.2282	0.696712
001-049_T0_COL_EPI_5p_N1__CTTAACTGTTGCTCCT-1	11.0024	6.35149
001-049_T0_COL_EPI_5p_N1__GGGAATGGTTATCACG-1	9.12966	7.59171
001-049_T0_COL_EPI_5p_N1__ACCCACTAGTGACTCT-1	12.2733	6.51346
001-049_T0_COL_EPI_5p_N1__TCCCGATAGATGCCTT-1	8.88324	7.60894
001-049_T0_COL_EPI_5p_N1__GAAGCAGGTAGCGATG-1	12.8707	4.35301
001-049_T0_COL_EPI_5p_N1__CCTACCACAAAGCAAT-1	1.76171	0.399097
001-049_T0_COL_EPI_5p_N1__TGGGCGTTCTGCGGCA-1	14.5237	0.407783
001-049_T0_COL_EPI_5p_N1__ATCCGAAGTGATGCCC-1	2.22007	-1.37465
001-049_T0_COL_EPI_5p_N1__CGGAGCTTCCCTCTTT-1	14.4347	0.602123
001-049_T0_COL_EPI_5p_N1__CTGTTTAGTGCGAAAC-1	13.3512	2.37932
001-049_T0_COL_EPI_5p_N1__GGAGCAAGTCTCTTTA-1	2.1329	-2.10637
001-049_T0_COL_EPI_5p_N1__TACGGTAAGCTAACAA-1	14.3241	-1.34144
001-049_T0_COL_EPI_5p_N1__ACTATCTTCTCAAGTG-1	14.9591	-1.46687
001-049_T0_COL_EPI_5p_N1__GGTATTGTCTTAGAGC-1	3.2998	-3.57376
001-049_T0_COL_EPI_5p_N1__CTCTGGTAGCGCTCCA-1	11.5897	5.98739
001-049_T0_COL_EPI_5p_N1__TGTCCCACAACTTGAC-1	14.6849	0.156937
001-049_T0_COL_EPI_5p_N1__CAGCTAAAGAAACGAG-1	9.25556	7.76588
001-049_T0_COL_EPI_5p_N1__TGGTTAGCAACTGGCC-1	1.72477	-2.37256
001-049_T0_COL_EPI_5p_N1__GTTAAGCCAGGAATCG-1	14.6247	0.4087
001-049_T0_COL_EPI_5p_N1__CGTTAGATCAGTGCAT-1	14.5408	0.331731
001-049_T0_COL_EPI_5p_N1__CGTAGCGGTCGCTTCT-1	2.51679	-2.85465
001-049_T0_COL_EPI_5p_N1__CGGACTGTCCCAGGTG-1	14.1934	0.892221
001-049_T0_COL_EPI_5p_N1__ACGTCAAAGGGAGTAA-1	14.7854	-2.09213
001-049_T0_COL_EPI_5p_N1__CACTCCAAGGTGCACA-1	14.0121	1.47466
001-049_T0_COL_EPI_5p_N1__TAGGCATGTGTAATGA-1	2.04597	-2.27371
001-049_T0_COL_EPI_5p_N1__TTCTCCTAGTTTGCGT-1	14.994	-0.28167
001-049_T0_COL_EPI_5p_N1__ACCAGTAGTAGAGGAA-1	1.86754	-1.60148
001-049_T0_COL_EPI_5p_N1__TAGACCATCATCGGAT-1	14.8362	-0.140832
001-049_T0_COL_EPI_5p_N1__ACGATACGTATATCCG-1	14.6113	0.369707
001-049_T0_COL_EPI_5p_N1__GATCGATTCCGGGTGT-1	14.9843	-2.33226
001-049_T0_COL_EPI_5p_N1__GTCATTTAGCTCCTCT-1	9.14089	7.364
001-049_T0_COL_EPI_5p_N1__CGATTGAGTAGCAAAT-1	2.0156	-1.90129
001-049_T0_COL_EPI_5p_N1__CGGACACGTCTAGGTT-1	1.72381	-2.561
001-049_T0_COL_EPI_5p_N1__CTCTAATAGCGACGTA-1	13.0535	-5.05933
001-049_T0_COL_EPI_5p_N1__CTCGAAAGTTGCTCCT-1	14.2396	0.0114399
001-049_T0_COL_EPI_5p_N1__AGACGTTTCCTGCTTG-1	12.8421	3.9077
001-049_T0_COL_EPI_5p_N1__GAAATGATCCCATTAT-1	2.13261	-2.09468
001-049_T0_COL_EPI_5p_N1__TCGGGACAGTTGTCGT-1	1.68406	-2.48175
001-049_T0_COL_EPI_5p_N1__GTACGTACAGCCAATT-1	14.7491	0.114855
001-049_T0_COL_EPI_5p_N1__AAGGCAGTCTGTGCAA-1	14.6026	0.4397
001-049_T0_COL_EPI_5p_N1__AACTCCCAGTTCGCGC-1	9.78835	6.8392
001-049_T0_COL_EPI_5p_N1__GTTCATTTCGGCATCG-1	14.683	-2.05882
001-049_T0_COL_EPI_5p_N1__GTCGGGTTCTACGAGT-1	12.3748	6.67111
001-049_T0_COL_EPI_5p_N1__ACGTCAAGTCGAGTTT-1	1.71767	-2.33731
001-049_T0_COL_EPI_5p_N1__CATCAGATCTGTCTAT-1	14.6915	0.204535
001-049_T0_COL_EPI_5p_N1__CATGACATCGCCCTTA-1	12.3405	6.42639
001-049_T0_COL_EPI_5p_N1__TTCTCCTTCACTGGGC-1	14.6744	0.22565
001-049_T0_COL_EPI_5p_N1__ACTATCTGTCGGCATC-1	14.2876	0.856918
001-049_T0_COL_EPI_5p_N1__TTTGCGCCATGGTAGG-1	10.8698	6.36383
001-049_T0_COL_EPI_5p_N1__GCACATACAGACGTAG-1	14.592	0.14541
001-049_T0_COL_EPI_5p_N1__CTCTAATTCCGCATCT-1	14.6213	0.247677
001-049_T0_COL_EPI_5p_N1__AACCATGTCTGTCCGT-1	14.6332	0.502861
001-049_T0_COL_EPI_5p_N1__CCGTACTAGCTATGCT-1	14.7598	0.241898
001-049_T0_COL_EPI_5p_N1__CCTCTGAAGATGTGTA-1	14.1809	3.25965
001-049_T0_COL_EPI_5p_N1__CTACCCATCAGTTTGG-1	11.4355	3.73067
001-049_T0_COL_EPI_5p_N1__CTTTGCGGTCCATGAT-1	11.144	3.81556
001-049_T0_COL_EPI_5p_N1__CTCCTAGTCCGTACAA-1	15.1456	1.18952
001-049_T0_COL_EPI_5p_N1__AAAGCAACAAGCCGCT-1	11.6805	5.90506
001-049_T0_COL_EPI_5p_N1__ATCATCTAGTGCTGCC-1	1.54639	-2.54971
001-049_T0_COL_EPI_5p_N1__CCACTACTCACAGTAC-1	14.9124	-1.37174
001-049_T0_COL_EPI_5p_N1__ATCGAGTTCGCAAGCC-1	1.87736	-2.49923
001-049_T0_COL_EPI_5p_N1__GTTTCTATCGCCGTGA-1	14.828	-0.153564
001-049_T0_COL_EPI_5p_N1__CACAGTACAGCATACT-1	14.3397	0.692161
001-049_T0_COL_EPI_5p_N1__CGGAGCTTCTTTCCTC-1	11.716	5.59735
001-049_T0_COL_EPI_5p_N1__AGAGTGGGTTTGTTTC-1	14.6285	0.375775
001-049_T0_COL_EPI_5p_N1__CTGATCCCAGCGTAAG-1	14.7016	0.328951
001-049_T0_COL_EPI_5p_N1__CGTCAGGAGATATGCA-1	14.9207	-0.373657
001-049_T0_COL_EPI_5p_N1__ATAAGAGCACGAAAGC-1	14.669	0.26446
001-049_T0_COL_EPI_5p_N1__CTCGGGAAGATGTGGC-1	14.5841	6.26929
001-049_T0_COL_EPI_5p_N1__ATGCGATTCAACCAAC-1	9.49851	7.7707
001-049_T0_COL_EPI_5p_N1__GGACAAGGTGACAAAT-1	8.28358	6.34966
001-049_T0_COL_EPI_5p_N1__CGGACTGTCATCATTC-1	12.2402	2.57588
001-049_T0_COL_EPI_5p_N1__GACTACACATGAAGTA-1	12.3449	6.45721
001-049_T0_COL_EPI_5p_N1__GCTGCTTCAGCTGGCT-1	14.4616	0.333847
001-049_T0_COL_EPI_5p_N1__CGCTATCGTTACCGAT-1	11.9573	7.02641
001-049_T0_COL_EPI_5p_N1__CGCTTCATCAGATAAG-1	14.3361	0.0834302
001-049_T0_COL_EPI_5p_N1__GAATGAACAATCGGTT-1	14.6224	0.569796
001-049_T0_COL_EPI_5p_N1__AGAATAGAGTAGGCCA-1	1.18257	-2.84159
001-049_T0_COL_EPI_5p_N1__CAGCGACCATATACCG-1	14.6344	0.477202
001-049_T0_COL_EPI_5p_N1__CGTGTCTCATCTGGTA-1	14.6758	0.29492
001-049_T0_COL_EPI_5p_N1__GCGAGAAGTGTCGCTG-1	10.3113	-4.71416
001-049_T0_COL_EPI_5p_N1__AGGGTGACATAGTAAG-1	14.8938	-1.60708
001-049_T0_COL_EPI_5p_N1__GAACATCAGTTCGCAT-1	13.9462	-4.45677
001-049_T0_COL_EPI_5p_N1__CATCAAGGTATATGGA-1	14.2612	0.946542
001-049_T0_COL_EPI_5p_N1__GCATGATCACATCCAA-1	11.2623	6.50808
001-049_T0_COL_EPI_5p_N1__AGATCTGTCCGCATCT-1	14.7958	0.2112
001-049_T0_COL_EPI_5p_N1__GGTATTGCAGGATCGA-1	2.48644	-2.41064
001-049_T0_COL_EPI_5p_N1__CACACAACAGCCACCA-1	14.8441	-0.119786
001-049_T0_COL_EPI_5p_N1__CATCAAGAGGAACTGC-1	9.74965	7.40862
001-049_T0_COL_EPI_5p_N1__TGAGAGGGTCTAACGT-1	12.5613	2.15562
001-049_T0_COL_EPI_5p_N1__AGTAGTCGTCCAGTGC-1	14.919	-0.0309181
001-049_T0_COL_EPI_5p_N1__ACGATACCAGACGTAG-1	13.8007	-4.72281
001-049_T0_COL_EPI_5p_N1__TGCGGGTAGAGTAAGG-1	11.3154	5.30801
001-049_T0_COL_EPI_5p_N1__GTACGTAAGTAGCCGA-1	2.19379	-1.96206
001-049_T0_COL_EPI_5p_N1__CACACCTGTGTGACGA-1	14.7971	0.00212009
001-049_T0_COL_EPI_5p_N1__TGACAACAGAGGGCTT-1	14.9347	-0.39853
001-049_T0_COL_EPI_5p_N1__TAGTTGGTCTCCCTGA-1	16.2451	4.64391
001-049_T0_COL_EPI_5p_N1__TCTGGAAGTAGGGACT-1	14.7154	-2.88064
001-049_T0_COL_EPI_5p_N1__CTCGAAAAGTGTACTC-1	11.626	6.15432
001-049_T0_COL_EPI_5p_N1__CGTAGGCAGTAATCCC-1	11.2191	6.51024
001-049_T0_COL_EPI_5p_N1__CGATGGCTCCGCATCT-1	14.9387	-1.49821
001-049_T0_COL_EPI_5p_N1__ATGCGATTCAACCATG-1	12.2426	2.24845
001-049_T0_COL_EPI_5p_N1__GCATGATGTGAAATCA-1	1.87259	-1.72257
001-049_T0_COL_EPI_5p_N1__TGCTACCAGAGGTACC-1	9.1035	7.42269
001-049_T0_COL_EPI_5p_N1__CCGGTAGGTCGTCTTC-1	2.1358	-2.11421
001-049_T0_COL_EPI_5p_N1__CGAGCACCATACGCCG-1	13.7644	-4.66255
001-049_T0_COL_EPI_5p_N1__CTGTTTAGTTGATTCG-1	12.3283	4.28557
001-049_T0_COL_EPI_5p_N1__TCAGCAAAGTGGGATC-1	14.9023	5.43998
001-049_T0_COL_EPI_5p_N1__CTACGTCGTACACCGC-1	12.7866	6.67769
001-049_T0_COL_EPI_5p_N1__GTGCGGTTCATCTGTT-1	13.347	-1.1394
001-049_T0_COL_EPI_5p_N1__CGTCACTCAGACACTT-1	14.737	0.552207
001-049_T0_COL_EPI_5p_N1__TATTACCCACGACGAA-1	9.75118	6.83051
001-049_T0_COL_EPI_5p_N1__GAATGAATCGAGAACG-1	14.6754	0.40384
001-049_T0_COL_EPI_5p_N1__TGCGGGTTCTGGTATG-1	14.7411	-2.95405
001-049_T0_COL_EPI_5p_N1__CATTCGCCATGCAACT-1	13.8767	-4.19875
001-049_T0_COL_EPI_5p_N1__CTGATCCAGAGGTACC-1	9.35425	7.67752
001-049_T0_COL_EPI_5p_N1__CACACAATCTATCGCC-1	11.1721	6.72324
001-049_T0_COL_EPI_5p_N1__GTACGTACAGGTTTCA-1	11.613	3.53238
001-049_T0_COL_EPI_5p_N1__AGATTGCTCAACCAAC-1	14.7821	-2.46416
001-049_T0_COL_EPI_5p_N1__CGGACACAGGCATGGT-1	14.1697	1.05601
001-049_T0_COL_EPI_5p_N1__CTCGTACAGGTTACCT-1	13.2431	3.26586
001-049_T0_COL_EPI_5p_N1__CATCGGGCAAGTCTGT-1	9.28691	7.15932
001-049_T0_COL_EPI_5p_N1__TAAACCGTCCCTGACT-1	14.3963	0.430463
001-049_T0_COL_EPI_5p_N1__CCTTCCCGTCTAGCCG-1	1.51791	-3.20094
001-049_T0_COL_EPI_5p_N1__GGACAGATCCACGCAG-1	14.4192	0.770036
001-049_T0_COL_EPI_5p_N1__CGATGGCAGTTGAGTA-1	12.129	6.6722
001-049_T0_COL_EPI_5p_N1__ATGCGATCACAGAGGT-1	2.50234	-1.23946
001-049_T0_COL_EPI_5p_N1__GCATGCGCAGTTCATG-1	2.11144	-2.14453
001-049_T0_COL_EPI_5p_N1__ATTCTACAGATGCCAG-1	14.3181	0.531222
001-049_T0_COL_EPI_5p_N1__GTAGGCCGTCCATGAT-1	14.8234	-1.0223
001-049_T0_COL_EPI_5p_N1__ACGAGCCAGATCGATA-1	14.577	0.351609
001-049_T0_COL_EPI_5p_N1__GTCGGGTGTAGGAGTC-1	9.82336	7.27733
001-049_T0_COL_EPI_5p_N1__CAGTCCTAGTTGAGTA-1	14.2787	0.988379
001-049_T0_COL_EPI_5p_N1__GATCAGTGTCGCATCG-1	14.1478	0.84571
001-049_T0_COL_EPI_5p_N1__GGACATTCAAACTGCT-1	13.1204	-5.31058
001-049_T0_COL_EPI_5p_N1__CTCAGAAAGAGGTAGA-1	9.83063	7.41057
001-049_T0_COL_EPI_5p_N1__GTTACAGCAGGTCGTC-1	11.3583	5.80164
001-049_T0_COL_EPI_5p_N1__GGATGTTTCTTGTTTG-1	14.552	0.635532
001-049_T0_COL_EPI_5p_N1__GACGTGCAGGGAAACA-1	3.87357	5.55609
001-049_T0_COL_EPI_5p_N1__TGTATTCTCTCGCATC-1	2.14803	-3.16276
001-049_T0_COL_EPI_5p_N1__CGTGTCTAGTGTTTGC-1	9.45018	7.67497
001-049_T0_COL_EPI_5p_N1__TCAGGTATCCCTCTTT-1	14.8175	0.142115
001-049_T0_COL_EPI_5p_N1__GGACATTCACAGATTC-1	14.7388	0.370353
001-049_T0_COL_EPI_5p_N1__CGGCTAGCATTCCTGC-1	8.95702	7.4926
001-049_T0_COL_EPI_5p_N1__GTAACGTTCAACACTG-1	9.56879	7.09531
001-049_T0_COL_EPI_5p_N1__ATAACGCGTCTAAAGA-1	14.0135	-4.28191
001-049_T0_COL_EPI_5p_N1__CTCGAAATCCGCATCT-1	10.9276	6.50594
001-049_T0_COL_EPI_5p_N1__GTATCTTTCCGCGGTA-1	9.39074	7.85852
001-049_T0_COL_EPI_5p_N1__TCACGAACATGAAGTA-1	9.22743	7.83993
001-049_T0_COL_EPI_5p_N1__ACGGCCATCAGCAACT-1	14.7726	0.0761669
001-049_T0_COL_EPI_5p_N1__GTGCAGCTCTCGCATC-1	14.4156	0.703117
001-049_T0_COL_EPI_5p_N1__GATCGCGTCCAAACAC-1	12.4007	2.41182
001-049_T0_COL_EPI_5p_N1__GGGACCTCAACGATGG-1	12.2243	6.60432
001-049_T0_COL_EPI_5p_N1__GTGCGGTCAATAGAGT-1	14.7768	-0.0630434
001-049_T0_COL_EPI_5p_N1__GAACGGAAGGCCCGTT-1	10.6866	6.31073
001-049_T0_COL_EPI_5p_N1__TCGGTAACATTACCTT-1	14.3628	0.860346
001-049_T0_COL_EPI_5p_N1__CGAGAAGTCCGCAGTG-1	14.1863	0.608896
001-049_T0_COL_EPI_5p_N1__AAGGAGCTCATGTAGC-1	12.9615	-5.51567
001-049_T0_COL_EPI_5p_N1__CACCAGGTCCTTTACA-1	14.6701	0.17742
001-049_T0_COL_EPI_5p_N1__TATGCCCTCCTTGACC-1	11.5272	6.11112
001-049_T0_COL_EPI_5p_N1__GACCTGGTCAACCAAC-1	14.6259	0.490476
001-049_T0_COL_EPI_5p_N1__CTGCCTACAAGCGAGT-1	2.92633	-3.64309
001-049_T0_COL_EPI_5p_N1__TTTACTGCAATCAGAA-1	14.758	0.152844
001-049_T0_COL_EPI_5p_N1__ACTGAACTCTCACATT-1	14.5138	-2.06289
001-049_T0_COL_EPI_5p_N1__TGAGGGAAGAACAATC-1	13.99	-3.80753
001-049_T0_COL_EPI_5p_N1__ACAGCTAAGTACGATA-1	14.5105	0.206788
001-049_T0_COL_EPI_5p_N1__GACCAATAGCTGCGAA-1	12.6654	3.57169
001-049_T0_COL_EPI_5p_N1__TTTCCTCCAATCGAAA-1	11.3621	4.04645
001-049_T0_COL_EPI_5p_N1__GACACGCAGTGGTAGC-1	13.9728	-4.48128
001-049_T0_COL_EPI_5p_N1__CTAATGGCACATGGGA-1	11.8451	2.29172
001-049_T0_COL_EPI_5p_N1__GAACCTAAGATAGGAG-1	14.8216	-2.21032
001-049_T0_COL_EPI_5p_N1__AGCCTAACAAACTGTC-1	14.2783	0.770574
001-049_T0_COL_EPI_5p_N1__TACGGTAAGAGCCTAG-1	14.8325	6.30417
001-049_T0_COL_EPI_5p_N1__TGAGCCGAGTGTACCT-1	14.6034	0.350548
001-049_T0_COL_EPI_5p_N1__CGATGTATCATGCTCC-1	14.5974	0.461201
001-049_T0_COL_EPI_5p_N1__GATCGTAGTTTGACAC-1	13.6503	-4.50066
001-049_T0_COL_EPI_5p_N1__GGCTGGTCATACAGCT-1	4.34787	9.17388
001-049_T0_COL_EPI_5p_N1__TGGTTCCAGCCGCCTA-1	9.44084	7.82531
001-049_T0_COL_EPI_5p_N1__CGGACACGTATTCTCT-1	12.1759	3.90268
001-049_T0_COL_EPI_5p_N1__GCTCCTACACGTTGGC-1	14.5653	0.482767
001-049_T0_COL_EPI_5p_N1__GTGCTTCCACGGTGTC-1	1.70505	-2.50275
001-049_T0_COL_EPI_5p_N1__TGGGCGTAGATATGGT-1	11.7464	5.59465
001-049_T0_COL_EPI_5p_N1__ACTTTCATCTATCCCG-1	9.29589	7.98121
001-049_T0_COL_EPI_5p_N1__CAAGGCCAGGTTCCTA-1	11.4806	5.98819
001-049_T0_COL_EPI_5p_N1__TCTCATAGTCTAAACC-1	14.963	-0.392044
001-049_T0_COL_EPI_5p_N1__ATGCGATGTCCCTACT-1	14.7015	0.348585
001-049_T0_COL_EPI_5p_N1__GATGCTAGTTCAACCA-1	14.9328	-1.51531
001-049_T0_COL_EPI_5p_N1__TTAGTTCCACTGAAGG-1	2.53162	-3.11755
001-049_T0_COL_EPI_5p_N1__TAGCCGGCAGTAAGAT-1	9.26838	7.14921
001-049_T0_COL_EPI_5p_N1__CGCCAAGTCATTCACT-1	9.60985	7.91202
001-049_T0_COL_EPI_5p_N1__TTCTTAGCACATTCGA-1	9.42782	7.86777
001-049_T0_COL_EPI_5p_N1__AGCATACTCACTGGGC-1	13.8777	-4.35503
001-049_T0_COL_EPI_5p_N1__AGCCTAAAGGTCGGAT-1	14.9269	-0.315686
001-049_T0_COL_EPI_5p_N1__CATATTCGTAGCGATG-1	14.5519	0.492223
001-049_T0_COL_EPI_5p_N1__ACGCCAGCAAAGAATC-1	10.4304	6.3433
001-049_T0_COL_EPI_5p_N1__TATCTCACAACACGCC-1	9.26868	7.66741
001-049_T0_COL_EPI_5p_N1__GACCTGGGTCCGAATT-1	11.5047	5.96218
001-049_T0_COL_EPI_5p_N1__ACTTACTTCAGTCAGT-1	11.7726	4.75855
001-049_T0_COL_EPI_5p_N1__GAAGCAGCATTACCTT-1	11.8053	4.4983
001-049_T0_COL_EPI_5p_N1__CTTGGCTAGATCCCGC-1	12.2195	4.32265
001-049_T0_COL_EPI_5p_N1__CACAGGCGTATATGGA-1	14.8071	0.0829779
001-049_T0_COL_EPI_5p_N1__CCAATCCAGGTAAACT-1	9.3688	7.71072
001-049_T0_COL_EPI_5p_N1__GCGACCACATACTACG-1	11.7618	5.81741
001-049_T0_COL_EPI_5p_N1__ATCATGGAGTGAAGTT-1	11.5163	4.49268
001-049_T0_COL_EPI_5p_N1__CCTTTCTAGAGACTTA-1	12.2639	2.26711
001-049_T0_COL_EPI_5p_N1__ATCACGATCCGCAAGC-1	11.5569	5.9884
001-049_T0_COL_EPI_5p_N1__TCGGGACCATAAAGGT-1	11.6042	4.37516
001-049_T0_COL_EPI_5p_N1__TGTGGTACACAAGACG-1	14.3588	0.856911
001-049_T0_COL_EPI_5p_N1__GCATACACAGCCAATT-1	11.6072	5.55348
001-049_T0_COL_EPI_5p_N1__ACGCCAGCAGGAATCG-1	9.33825	7.99119
001-049_T0_COL_EPI_5p_N1__TGTGGTAAGTGTCTCA-1	13.6812	-4.2822
001-049_T0_COL_EPI_5p_N1__ATTGGACAGGTGTGGT-1	14.4039	0.56995
001-049_T0_COL_EPI_5p_N1__TATCAGGCATGAGCGA-1	14.6345	0.384929
001-049_T0_COL_EPI_5p_N1__TTGACTTCAGCTGTAT-1	11.7839	5.88916
001-049_T0_COL_EPI_5p_N1__ACAGCTAGTTGGTGGA-1	14.849	-2.86956
001-049_T0_COL_EPI_5p_N1__GAACGGAAGGATTCGG-1	9.21684	7.50056
001-049_T0_COL_EPI_5p_N1__CGAATGTAGCTGATAA-1	14.3719	0.767274
001-049_T0_COL_EPI_5p_N1__TGCTGCTGTCAAGCGA-1	14.2708	-0.223744
001-049_T0_COL_EPI_5p_N1__CGGAGCTTCATTCACT-1	11.7417	6.07192
001-049_T0_COL_EPI_5p_N1__AGGTCCGCAATCGGTT-1	9.06339	6.5797
001-049_T0_COL_EPI_5p_N1__ATCGAGTGTCTCTCGT-1	11.7158	6.29827
001-049_T0_COL_EPI_5p_N1__CTTAGGATCGAATGGG-1	13.3439	-5.19926
001-049_T0_COL_EPI_5p_N1__TGACAACCACCGATAT-1	14.5601	0.610035
001-049_T0_COL_EPI_5p_N1__CAGCCGAAGAAGGCCT-1	15.0257	-0.821165
001-049_T0_COL_EPI_5p_N1__CGGCTAGCAGCTCGCA-1	14.4468	0.0803027
001-049_T0_COL_EPI_5p_N1__TGCTGCTCAACGCACC-1	14.8215	-2.93303
001-049_T0_COL_EPI_5p_N1__CTCGAGGAGTTAACGA-1	14.7719	0.114934
001-049_T0_COL_EPI_5p_N1__CTGTGCTTCCGTAGTA-1	14.1814	1.06168
001-049_T0_COL_EPI_5p_N1__GACGCGTAGCTGGAAC-1	11.5574	5.66496
001-049_T0_COL_EPI_5p_N1__TTCGAAGCAAGAGGCT-1	12.3117	6.64189
001-049_T0_COL_EPI_5p_N1__AAGACCTTCACTCCTG-1	14.6887	0.162351
001-049_T0_COL_EPI_5p_N1__TGCGCAGTCGGTTAAC-1	13.1781	-5.40331
001-049_T0_COL_EPI_5p_N1__TGACAACAGATGGGTC-1	14.6956	-0.161954
001-049_T0_COL_EPI_5p_N1__GTTACAGCAACTTGAC-1	14.8715	-1.89414
001-049_T0_COL_EPI_5p_N1__CTGGTCTCAGGACCCT-1	11.4581	3.65625
001-049_T0_COL_EPI_5p_N1__CCAGCGAGTACCTACA-1	12.0686	4.49902
001-049_T0_COL_EPI_5p_N1__CTAAGACCAGCGTAAG-1	2.3513	0.131553
001-049_T0_COL_EPI_5p_N1__CCTCAGTCACTGTCGG-1	14.7179	-0.224331
001-049_T0_COL_EPI_5p_N1__TGCTACCTCTTGTTTG-1	2.14881	-3.19393
001-049_T0_COL_EPI_5p_N1__ACGCCAGGTCGCGAAA-1	9.76746	6.84692
001-049_T0_COL_EPI_5p_N1__GGTGCGTTCCCTTGTG-1	14.2702	6.37633
001-049_T0_COL_EPI_5p_N1__GATGAAAAGACACGAC-1	9.16469	7.57527
001-049_T0_COL_EPI_5p_N1__TGTATTCTCGTTACAG-1	12.6212	2.14729
001-049_T0_COL_EPI_5p_N1__AACTGGTAGGGAGTAA-1	13.1722	2.32488
001-049_T0_COL_EPI_5p_N1__TGGCCAGGTATAGTAG-1	9.25861	7.29498
001-049_T0_COL_EPI_5p_N1__CTTAACTTCAACGGGA-1	14.5317	-0.0948696
001-049_T0_COL_EPI_5p_N1__AGAGTGGTCAGGTTCA-1	9.59182	7.36071
001-049_T0_COL_EPI_5p_N1__GGATGTTAGCTCCTTC-1	14.3709	-1.44693
001-049_T0_COL_EPI_5p_N1__GTCACGGGTGGAAAGA-1	9.31845	7.93348
001-049_T0_COL_EPI_5p_N1__AGCGGTCGTAGATTAG-1	14.6434	0.442507
001-049_T0_COL_EPI_5p_N1__TGGTTAGGTTTGTTTC-1	9.44165	7.12568
001-049_T0_COL_EPI_5p_N1__CAGCTGGCAATGCCAT-1	11.5096	4.01893
001-049_T0_COL_EPI_5p_N1__TAAGCGTGTAGCTGCC-1	1.89895	-2.20135
001-049_T0_COL_EPI_5p_N1__TCGAGGCAGTGTTAGA-1	11.7041	6.15547
001-049_T0_COL_EPI_5p_N1__CACAAACGTCCGAGTC-1	13.3834	0.907989
001-049_T0_COL_EPI_5p_N1__TTCTACAAGAGTCTGG-1	11.7404	5.12845
001-049_T0_COL_EPI_5p_N1__ACAGCTATCCAGTATG-1	14.6119	0.253315
001-049_T0_COL_EPI_5p_N1__ATCTGCCCACACGCTG-1	9.18439	7.58362
001-049_T0_COL_EPI_5p_N1__GCCTCTAAGTTTGCGT-1	8.7293	7.45764
001-049_T0_COL_EPI_5p_N1__TTCCCAGCAAATCCGT-1	14.4096	-0.189908
001-049_T0_COL_EPI_5p_N1__TCCACACTCTGGCGAC-1	12.9777	-5.6907
001-049_T0_COL_EPI_5p_N1__GGAATAATCTATCCCG-1	14.6243	0.024483
001-049_T0_COL_EPI_5p_N1__TACGGTATCTAACTCT-1	13.8454	-4.59993
001-049_T0_COL_EPI_5p_N1__CCACTACAGGTCGGAT-1	14.8846	-0.00658908
001-049_T0_COL_EPI_5p_N1__GACTAACGTAAGGGAA-1	1.28743	-4.33127
001-049_T0_COL_EPI_5p_N1__TGGGCGTAGAGTGACC-1	10.7147	6.65943
001-049_T0_COL_EPI_5p_N1__AACCATGAGCACACAG-1	11.605	5.83331
001-049_T0_COL_EPI_5p_N1__GATGAGGGTTTCGCTC-1	13.6691	-4.95754
001-049_T0_COL_EPI_5p_N1__CATTCGCAGAGCTGGT-1	9.37962	8.02615
001-049_T0_COL_EPI_5p_N1__CGAACATTCTTAGAGC-1	11.6669	6.09394
001-049_T0_COL_EPI_5p_N1__TACTCATCAGCCAGAA-1	11.7034	5.61597
001-049_T0_COL_EPI_5p_N1__GTAGTCAAGCGTCTAT-1	14.787	-2.75161
001-049_T0_COL_EPI_5p_N1__CGTTGGGGTCAAAGCG-1	12.2366	4.76538
001-049_T0_COL_EPI_5p_N1__CTACATTCAAAGGTGC-1	9.68684	6.99132
001-049_T0_COL_EPI_5p_N1__TCTCTAAGTTGCCTCT-1	14.6641	0.261207
001-049_T0_COL_EPI_5p_N1__GTGCGGTCAGTAAGCG-1	13.5152	1.56228
001-049_T0_COL_EPI_5p_N1__CGGACTGCAATAGCAA-1	14.5991	0.719205
001-049_T0_COL_EPI_5p_N1__CACAGGCTCTTAGAGC-1	13.6204	-4.62883
001-049_T0_COL_EPI_5p_N1__CAAGGCCTCAAGGCTT-1	14.4389	-0.804276
001-049_T0_COL_EPI_5p_N1__TGAGCATAGCGAGAAA-1	1.80752	-2.24855
001-049_T0_COL_EPI_5p_N1__GAGCAGAAGATAGCAT-1	14.6858	-0.397088
001-049_T0_COL_EPI_5p_N1__TCCCGATGTCGTTGTA-1	12.8889	5.48166
001-049_T0_COL_EPI_5p_N1__AGGCCGTGTTAAGGGC-1	11.7978	4.43558
001-049_T0_COL_EPI_5p_N1__AACTCAGGTTGTCTTT-1	14.7942	-3.09708
001-049_T0_COL_EPI_5p_N1__TACCTTAAGTGTCTCA-1	14.8387	0.256526
001-049_T0_COL_EPI_5p_N1__CGTCCATGTCATGCAT-1	14.9511	0.0233784
001-049_T0_COL_EPI_5p_N1__TGCCCTAGTCGAAAGC-1	14.9647	-0.13569
001-049_T0_COL_EPI_5p_N1__GTGCATATCTAAGCCA-1	10.6859	-7.85927
001-049_T0_COL_EPI_5p_N1__AGGCCGTCATGTTCCC-1	1.25187	-2.60494
001-049_T0_COL_EPI_5p_N1__GACTACACAAGCTGAG-1	10.754	6.71879
001-049_T0_COL_EPI_5p_N1__TCTGAGAAGCGAAGGG-1	9.1231	7.27438
001-049_T0_COL_EPI_5p_N1__TGTGGTAAGACTAGAT-1	15.0057	-1.97741
001-049_T0_COL_EPI_5p_N1__AAGGCAGGTTGCCTCT-1	14.6057	0.565617
001-049_T0_COL_EPI_5p_N1__ACGCCGAAGTCTCCTC-1	11.7881	6.21401
001-049_T0_COL_EPI_5p_N1__GCTCCTAGTCGACTGC-1	11.788	3.77228
001-049_T0_COL_EPI_5p_N1__CTCAGAAAGGCATGTG-1	13.2442	-5.3309
001-049_T0_COL_EPI_5p_N1__TGAGCATCAATGGTCT-1	11.1982	4.00071
001-049_T0_COL_EPI_5p_N1__AGGCCACGTAATTGGA-1	2.66729	-3.27904
001-049_T0_COL_EPI_5p_N1__GGAACTTGTCTCTCGT-1	9.89213	7.39623
001-049_T0_COL_EPI_5p_N1__ACGGCCAAGATCTGCT-1	14.9281	-0.189435
001-049_T0_COL_EPI_5p_N1__CGTCACTTCGCGTTTC-1	12.4253	6.61262
001-049_T0_COL_EPI_5p_N1__CACACAAGTGGAAAGA-1	2.22939	-2.87043
001-049_T0_COL_EPI_5p_N1__CTGCGGATCACAAACC-1	11.3454	5.52151
001-049_T0_COL_EPI_5p_N1__CTGCGGAGTGGTCCGT-1	9.23713	7.49711
001-049_T0_COL_EPI_5p_N1__CGAGCCAGTTACGCGC-1	7.06335	6.02115
001-049_T0_COL_EPI_5p_N1__GAAACTCTCTTTACAC-1	12.231	2.04669
001-049_T0_COL_EPI_5p_N1__ATTTCTGTCAGCTCTC-1	13.5517	-5.17691
001-049_T0_COL_EPI_5p_N1__TGGCCAGCAGACAAGC-1	3.31115	-3.71126
001-049_T0_COL_EPI_5p_N1__TTGCGTCCATGTCTCC-1	11.2981	5.66274
001-049_T0_COL_EPI_5p_N1__ACGCCAGGTCGAACAG-1	12.0783	6.25202
001-049_T0_COL_EPI_5p_N1__CACATTTGTAATAGCA-1	14.8595	-0.25318
001-049_T0_COL_EPI_5p_N1__TGGTTAGAGAATTCCC-1	12.0576	4.38133
001-049_T0_COL_EPI_5p_N1__ACTATCTTCACAACGT-1	14.9337	-0.458637
001-049_T0_COL_EPI_5p_N1__CATTCGCGTCAAGCGA-1	13.2107	2.73886
001-049_T0_COL_EPI_5p_N1__CATCGGGGTGAAGGCT-1	12.3123	6.68107
001-049_T0_COL_EPI_5p_N1__GTACTCCTCGGATGGA-1	14.4438	0.755714
001-049_T0_COL_EPI_5p_N1__AGTAGTCAGAGACTAT-1	9.29377	7.49979
001-049_T0_COL_EPI_5p_N1__CTCAGAAGTCGAGATG-1	12.2628	6.67906
001-049_T0_COL_EPI_5p_N1__CTCACACTCGATCCCT-1	11.7905	6.14288
001-049_T0_COL_EPI_5p_N1__ACATACGGTATTACCG-1	14.3127	0.418616
001-049_T0_COL_EPI_5p_N1__CACCACTAGATATACG-1	11.7538	3.38909
001-049_T0_COL_EPI_5p_N1__CTGAAGTGTTACCAGT-1	10.7576	6.62385
001-049_T0_COL_EPI_5p_N1__TGAGCCGCATTCACTT-1	9.04418	7.5545
001-049_T0_COL_EPI_5p_N1__CTCTAATGTGAGTATA-1	13.3059	1.73763
001-049_T0_COL_EPI_5p_N1__AGGCCGTTCAACTCTT-1	14.8508	-0.0405453
001-049_T0_COL_EPI_5p_N1__CAGAATCGTACCTACA-1	8.97521	7.54046
001-049_T0_COL_EPI_5p_N1__TTCGGTCTCAATCACG-1	13.1612	-5.51402
001-049_T0_COL_EPI_5p_N1__ACCCACTCATGTCTCC-1	14.6589	-0.259448
001-049_T0_COL_EPI_5p_N1__CGCTATCCACGAAACG-1	9.1322	7.69022
001-049_T0_COL_EPI_5p_N1__CAGCCGACATGAACCT-1	9.30896	7.88713
001-049_T0_COL_EPI_5p_N1__CGGAGCTCAATCCGAT-1	11.9303	4.48561
001-049_T0_COL_EPI_5p_N1__CCTTCGAAGCCGCCTA-1	14.8335	0.0317936
001-049_T0_COL_EPI_5p_N1__AAAGTAGAGATCTGAA-1	1.70544	-2.697
001-049_T0_COL_EPI_5p_N1__CCGGTAGTCTCGCATC-1	13.8468	-4.14947
001-049_T0_COL_EPI_5p_N1__AAGGAGCGTACCGGCT-1	14.2256	0.202567
001-049_T0_COL_EPI_5p_N1__TGTGGTATCAATAAGG-1	14.9037	0.253544
001-049_T0_COL_EPI_5p_N1__AAACCTGAGATGGGTC-1	11.6743	6.16417
001-049_T0_COL_EPI_5p_N1__GCAAACTGTAGCCTCG-1	14.515	-1.54475
001-049_T0_COL_EPI_5p_N1__CATCAAGAGCTAGCCC-1	11.9595	5.49262
001-049_T0_COL_EPI_5p_N1__AAGCCGCGTATAGGTA-1	4.86406	6.87889
001-049_T0_COL_EPI_5p_N1__GGGATGATCCTGTAGA-1	14.7433	-2.38951
001-049_T0_COL_EPI_5p_N1__TACCTATGTTGATTCG-1	14.625	0.032101
001-049_T0_COL_EPI_5p_N1__AGAATAGCACTTAACG-1	14.0212	1.78161
001-049_T0_COL_EPI_5p_N1__GACCAATCATGATCCA-1	11.6222	6.03838
001-049_T0_COL_EPI_5p_N1__GTCACAAGTTACGACT-1	14.7517	0.227841
001-049_T0_COL_EPI_5p_N1__CGCTATCAGATACACA-1	14.9148	-2.12302
001-049_T0_COL_EPI_5p_N1__CCTCAGTTCTACTCAT-1	14.8369	-2.50662
001-049_T0_COL_EPI_5p_N1__CTGTGCTTCTGGTTCC-1	14.5074	0.43563
001-049_T0_COL_EPI_5p_N1__CGCCAAGGTGACGGTA-1	14.9059	0.00999313
001-049_T0_COL_EPI_5p_N1__CTGCGGAGTCCAAGTT-1	2.002	-3.46657
001-049_T0_COL_EPI_5p_N1__GGGATGACATACGCTA-1	14.888	-0.145222
001-049_T0_COL_EPI_5p_N1__CGCTATCAGTCAAGCG-1	10.9062	6.56275
001-049_T0_COL_EPI_5p_N1__CGCGTTTCACGGACAA-1	14.3162	-2.59164
001-049_T0_COL_EPI_5p_N1__TCGAGGCTCAGAGGTG-1	10.9736	6.68328
001-049_T0_COL_EPI_5p_N1__TGGTTCCCACCGAAAG-1	13.5789	4.82607
001-049_T0_COL_EPI_5p_N1__CTCGGGAAGCAGGTCA-1	11.4464	6.35582
001-049_T0_COL_EPI_5p_N1__CAGCCGACATCTGGTA-1	10.6888	-7.85098
001-049_T0_COL_EPI_5p_N1__CATCAGACAATTGCTG-1	14.6246	0.449164
001-049_T0_COL_EPI_5p_N1__CTCGAGGTCTACTCAT-1	14.8885	-0.0753702
001-049_T0_COL_EPI_5p_N1__ATTGGACGTCAAGCGA-1	10.9907	6.51554
001-049_T0_COL_EPI_5p_N1__CACCTTGAGAGCTTCT-1	11.7654	4.42038
001-049_T0_COL_EPI_5p_N1__TACACGAGTGATAAGT-1	12.0864	4.27304
001-049_T0_COL_EPI_5p_N1__TCAGGTATCGAATGCT-1	14.6018	0.0650256
001-049_T0_COL_EPI_5p_N1__GAACGGATCGACCAGC-1	14.8627	0.160177
001-049_T0_COL_EPI_5p_N1__GAGCAGATCACCGGGT-1	11.6457	4.35084
001-049_T0_COL_EPI_5p_N1__CGTTCTGTCACCATAG-1	14.3383	0.369398
001-049_T0_COL_EPI_5p_N1__TCGGTAAAGTACTTGC-1	9.21897	7.43883
001-049_T0_COL_EPI_5p_N1__ACACCAAGTGAACCTT-1	13.8177	1.30992
001-049_T0_COL_EPI_5p_N1__TGAGCATAGCGACGTA-1	12.6791	2.03468
001-049_T0_COL_EPI_5p_N1__CTCTAATTCGAGAGCA-1	14.7463	0.0503952
001-049_T0_COL_EPI_5p_N1__ATTACTCAGTGCTGCC-1	14.9634	-0.0151368
001-049_T0_COL_EPI_5p_N1__GCACTCTGTATGAAAC-1	14.5757	0.449158
001-049_T0_COL_EPI_5p_N1__ATTGGTGCAAGTCTAC-1	11.5979	5.96667
001-049_T0_COL_EPI_5p_N1__CTCGAGGCACCCTATC-1	14.4251	-3.56259
001-049_T0_COL_EPI_5p_N1__CTGATAGAGATATGCA-1	14.4827	0.451661
001-049_T0_COL_EPI_5p_N1__GAACATCAGCTGATAA-1	9.30734	7.70351
001-049_T0_COL_EPI_5p_N1__CTGGTCTCAAACTGCT-1	9.27614	7.42077
001-049_T0_COL_EPI_5p_N1__GCACTCTAGTATGACA-1	14.3356	0.66951
001-049_T0_COL_EPI_5p_N1__GGTGCGTAGGAGTCTG-1	14.5135	0.404294
001-049_T0_COL_EPI_5p_N1__TCAGCTCCACAAGCCC-1	9.35756	6.83512
001-049_T0_COL_EPI_5p_N1__CTCGGGATCATCGGAT-1	10.5031	6.64708
001-049_T0_COL_EPI_5p_N1__GCCTCTAAGCGTAATA-1	14.4245	0.371433
001-049_T0_COL_EPI_5p_N1__AACTCTTTCCAAATGC-1	1.90836	-0.476008
001-049_T0_COL_EPI_5p_N1__TCAACGACACGCCAGT-1	14.3532	-1.48427
001-049_T0_COL_EPI_5p_N1__CAACTAGCACCCATTC-1	13.3255	4.24783
001-049_T0_COL_EPI_5p_N1__GTTTCTAGTCAGTGGA-1	10.5991	6.35551
001-049_T0_COL_EPI_5p_N1__AGGCCGTAGTGCTGCC-1	14.6419	0.441955
001-049_T0_COL_EPI_5p_N1__CTGCGGAGTGCGGTAA-1	14.7373	0.334554
001-049_T0_COL_EPI_5p_N1__CGTGTAACAGAGCCAA-1	14.9462	-2.00702
001-049_T0_COL_EPI_5p_N1__TTGCGTCAGACGCAAC-1	14.7115	0.485453
001-049_T0_COL_EPI_5p_N1__TGACGGCAGTAATCCC-1	12.035	4.04733
001-049_T0_COL_EPI_5p_N1__GTGCAGCCACGTCAGC-1	11.9118	4.2442
001-049_T0_COL_EPI_5p_N1__ACACCCTTCCAGAAGG-1	14.3508	0.543859
001-049_T0_COL_EPI_5p_N1__TTCGGTCCAGTATGCT-1	14.5104	0.274281
001-049_T0_COL_EPI_5p_N1__TGGCCAGTCGTTGCCT-1	14.3045	0.638105
001-049_T0_COL_EPI_5p_N1__GACACGCCATCTCGCT-1	14.8126	0.124013
001-049_T0_COL_EPI_5p_N1__CCGGTAGCAATCAGAA-1	14.5809	0.461225
001-049_T0_COL_EPI_5p_N1__TCTATTGGTAAGAGAG-1	9.53624	7.81218
001-049_T0_COL_EPI_5p_N1__CCGTTCATCCGTAGGC-1	11.8466	2.70214
001-049_T0_COL_EPI_5p_N1__GCCTCTATCACTTCAT-1	13.5898	1.63494
001-049_T0_COL_EPI_5p_N1__TAAACCGCAGCGTCCA-1	2.0744	-3.26175
001-049_T0_COL_EPI_5p_N1__TCTTTCCTCTCGCATC-1	2.03374	-1.90767
001-049_T0_COL_EPI_5p_N1__GACGCGTTCGATGAGG-1	2.12226	-0.121302
001-049_T0_COL_EPI_5p_N1__GATCTAGCAAGGACAC-1	11.8612	2.2773
001-049_T0_COL_EPI_5p_N1__AGCTCCTGTTATCCGA-1	14.4573	0.523856
001-049_T0_COL_EPI_5p_N1__GACCAATCATGCCACG-1	11.4063	5.64967
001-049_T0_COL_EPI_5p_N1__GAATGAACAGACGCCT-1	14.8293	-0.648473
001-049_T0_COL_EPI_5p_N1__ACAGCTACACAGACTT-1	9.53904	7.57135
001-049_T0_COL_EPI_5p_N1__TGAAAGATCGACGGAA-1	9.32015	7.68848
001-049_T0_COL_EPI_5p_N1__ACTGAACGTCATGCCG-1	14.9307	-2.03848
001-049_T0_COL_EPI_5p_N1__ATGGGAGAGGCTCTTA-1	1.76131	-2.77737
001-049_T0_COL_EPI_5p_N1__TTTGTCACATAGGATA-1	10.7842	4.3964
001-049_T0_COL_EPI_5p_N1__TGGGCGTTCTGCCAGG-1	11.9758	4.53191
001-049_T0_COL_EPI_5p_N1__GTGCATACAAGAAAGG-1	13.2533	-5.36695
001-049_T0_COL_EPI_5p_N1__GACTAACTCACTATTC-1	14.6544	0.190363
001-049_T0_COL_EPI_5p_N1__GAGGTGAAGCGGCTTC-1	11.0498	4.08002
001-049_T0_COL_EPI_5p_N1__CTACGTCTCGTAGGAG-1	11.6853	5.76897
001-049_T0_COL_EPI_5p_N1__ATGGGAGAGACACTAA-1	12.9399	-5.29346
001-049_T0_COL_EPI_5p_N1__CTGATAGAGAAGGACA-1	9.53131	7.60687
001-049_T0_COL_EPI_5p_N1__GTACGTAAGTGGAGTC-1	14.3552	0.639337
001-049_T0_COL_EPI_5p_N1__CTCCTAGCATTCACTT-1	14.563	0.0364723
001-049_T0_COL_EPI_5p_N1__AAATGCCCATGTTCCC-1	14.7316	0.0979925
001-049_T0_COL_EPI_5p_N1__TGCGCAGTCGGCTACG-1	10.4321	6.73139
001-049_T0_COL_EPI_5p_N1__GTATTCTGTCTTCAAG-1	11.7347	6.17413
001-049_T0_COL_EPI_5p_N1__GGAGCAAAGAAACGAG-1	11.7691	6.23559
001-049_T0_COL_EPI_5p_N1__CACCAGGAGAGCCTAG-1	9.22714	6.9855
001-049_T0_COL_EPI_5p_N1__GGATGTTCAATGGTCT-1	14.5883	0.232815
001-049_T0_COL_EPI_5p_N1__TCATTACCAACACCTA-1	14.8023	0.259141
001-049_T0_COL_EPI_5p_N1__AAACCTGAGGTGTGGT-1	14.7584	-0.265129
001-049_T0_COL_EPI_5p_N1__GGGAATGAGAGTGAGA-1	14.1463	-4.40882
001-049_T0_COL_EPI_5p_N1__TAAGTGCCACATGTGT-1	13.7526	-2.94935
001-049_T0_COL_EPI_5p_N1__TGGGAAGTCAGATAAG-1	13.2041	-5.52595
001-049_T0_COL_EPI_5p_N1__CTACACCAGTGTACTC-1	12.65	4.4766
001-049_T0_COL_EPI_5p_N1__TACCTATTCTATCCCG-1	2.39217	-3.06624
001-049_T0_COL_EPI_5p_N1__CCCAATCGTAGATTAG-1	13.6545	5.03625
001-049_T0_COL_EPI_5p_N1__TCAGGTAAGGAGCGAG-1	1.75667	-2.62042
001-049_T0_COL_EPI_5p_N1__ATCACGAAGGACAGAA-1	14.8994	0.188483
001-049_T0_COL_EPI_5p_N1__ATAAGAGAGGACACCA-1	9.16783	7.34616
001-049_T0_COL_EPI_5p_N1__CGTCCATTCACCACCT-1	9.38971	7.74207
001-049_T0_COL_EPI_5p_N1__CACAAACAGGATCGCA-1	9.02407	7.16304
001-049_T0_COL_EPI_5p_N1__CATCAGAGTACCGTAT-1	15.0074	-0.0116926
001-049_T0_COL_EPI_5p_N1__CGATGGCCAAGACGTG-1	16.5007	-1.05582
001-049_T0_COL_EPI_5p_N1__AGAATAGTCGGATGGA-1	2.65344	-2.81445
001-049_T0_COL_EPI_5p_N1__GGACAAGGTACTCAAC-1	14.7678	-0.150512
001-049_T0_COL_EPI_5p_N1__CCTACACAGTGTTAGA-1	10.8401	6.35383
001-049_T0_COL_EPI_5p_N1__ACGAGGATCACGATGT-1	14.121	0.52096
001-049_T0_COL_EPI_5p_N1__GTAGGCCGTGCGATAG-1	14.4116	0.128768
001-049_T0_COL_EPI_5p_N1__CACACCTGTCTGATTG-1	9.24947	7.92518
001-049_T0_COL_EPI_5p_N1__GATCGATTCATGTCTT-1	2.10231	-3.04716
001-049_T0_COL_EPI_5p_N1__GGGTTGCCAGTCACTA-1	11.4313	5.72792
001-049_T0_COL_EPI_5p_N1__GGTGCGTAGTAGATGT-1	8.78706	7.60087
001-049_T0_COL_EPI_5p_N1__ATCACGAAGTATCGAA-1	11.773	2.48611
001-049_T0_COL_EPI_5p_N1__CTCGAGGCATGGATGG-1	9.29296	7.77844
001-049_T0_COL_EPI_5p_N1__CGGCTAGAGGATGTAT-1	14.6827	0.164038
001-049_T0_COL_EPI_5p_N1__GATCGTACATCAGTCA-1	12.0629	3.81538
001-049_T0_COL_EPI_5p_N1__ACGAGCCTCACAACGT-1	14.8578	-0.0604327
001-049_T0_COL_EPI_5p_N1__GGCCGATTCACTGGGC-1	11.5297	3.38163
001-049_T0_COL_EPI_5p_N1__GGACATTGTTCATGGT-1	14.5422	-3.28088
001-049_T0_COL_EPI_5p_N1__ACGATACGTATCTGCA-1	14.8198	0.0373751
001-049_T0_COL_EPI_5p_N1__CGTCTACAGGGCTTCC-1	14.8077	2.77313
001-049_T0_COL_EPI_5p_N1__AACTCCCGTAAGTAGT-1	14.4157	0.521505
001-049_T0_COL_EPI_5p_N1__ATGCGATTCCCAACGG-1	13.5345	1.56476
001-049_T0_COL_EPI_5p_N1__TGCCCATGTATATCCG-1	1.98787	-3.12112
001-049_T0_COL_EPI_5p_N1__CCCAGTTTCTCGATGA-1	13.4251	-4.62864
001-049_T0_COL_EPI_5p_N1__CAAGAAAGTTGAGGTG-1	14.4667	2.78395
001-049_T0_COL_EPI_5p_N1__CGACCTTTCTCGCTTG-1	11.7185	3.23729
001-049_T0_COL_EPI_5p_N1__ACATCAGCACACCGAC-1	14.517	-0.859064
001-049_T0_COL_EPI_5p_N1__CATATTCCAATCGAAA-1	13.8467	-4.69125
001-049_T0_COL_EPI_5p_N1__ACCGTAAAGAAGGTGA-1	13.1095	-5.44278
001-049_T0_COL_EPI_5p_N1__TACCTTAAGATCTGAA-1	12.854	-5.74683
001-049_T0_COL_EPI_5p_N1__ACTTACTAGACGCTTT-1	14.4412	0.326578
001-049_T0_COL_EPI_5p_N1__CCCAATCCACGCGAAA-1	9.62937	6.81641
001-049_T0_COL_EPI_5p_N1__GGGAATGGTCAAACTC-1	14.4868	0.15562
001-049_T0_COL_EPI_5p_N1__TGGACGCTCGTCTGCT-1	14.8406	0.0268948
001-049_T0_COL_EPI_5p_N1__GTACTTTTCCTAGTGA-1	12.3386	6.62893
001-049_T0_COL_EPI_5p_N1__TTCTCAAGTTATGTGC-1	2.63278	0.36399
001-049_T0_COL_EPI_5p_N1__GTTACAGGTCCCTACT-1	12.4843	1.81833
001-049_T0_COL_EPI_5p_N1__GTAACTGTCCCAAGAT-1	14.7967	-0.133404
001-049_T0_COL_EPI_5p_N1__CAGTAACTCCGTAGGC-1	14.8655	0.162893
001-049_T0_COL_EPI_5p_N1__CGTGTCTTCCGTAGTA-1	12.3946	6.73912
001-049_T0_COL_EPI_5p_N1__TATCAGGGTATTCGTG-1	14.9043	-0.208487
001-049_T0_COL_EPI_5p_N1__GTCACGGTCGTCACGG-1	14.7765	0.147589
001-049_T0_COL_EPI_5p_N1__TCATTACGTAGCTAAA-1	11.6237	6.07861
001-049_T0_COL_EPI_5p_N1__ACGCCGATCCGGGTGT-1	13.5947	-5.10943
001-049_T0_COL_EPI_5p_N1__TAGTTGGCACCCTATC-1	12.0573	10.0186
001-049_T0_COL_EPI_5p_N1__TGTGTTTTCAGCGACC-1	15.0403	0.0537276
001-049_T0_COL_EPI_5p_N1__AACTCCCCACAACTGT-1	11.0894	6.44095
001-049_T0_COL_EPI_5p_N1__TTAGTTCCAAACTGTC-1	14.7829	-2.93126
001-049_T0_COL_EPI_5p_N1__CGGGTCATCCGCAGTG-1	14.8602	-0.0703662
001-049_T0_COL_EPI_5p_N1__CTACACCTCAACCATG-1	14.5822	0.170781
001-049_T0_COL_EPI_5p_N1__AACGTTGCATGCCTAA-1	15.1367	-0.505575
001-049_T0_COL_EPI_5p_N1__CACAAACGTGGCAAAC-1	9.18134	7.86633
001-049_T0_COL_EPI_5p_N1__ACTGCTCTCTGTTTGT-1	14.7148	-1.95522
001-049_T0_COL_EPI_5p_N1__GCGGGTTAGGCAAAGA-1	1.68821	-2.77025
001-049_T0_COL_EPI_5p_N1__CCTTTCTTCCTCGCAT-1	14.6588	0.237804
001-049_T0_COL_EPI_5p_N1__GGAGCAAAGACATAAC-1	11.223	10.5413
001-049_T0_COL_EPI_5p_N1__AGTGAGGAGCCACTAT-1	12.9141	4.35257
001-049_T0_COL_EPI_5p_N1__GTCACGGAGCCACGTC-1	14.8969	0.119009
001-049_T0_COL_EPI_5p_N1__TACTCGCCACGACGAA-1	14.7818	-0.00196995
001-049_T0_COL_EPI_5p_N1__TACTTACGTTCCACTC-1	11.9493	4.38399
001-049_T0_COL_EPI_5p_N1__TTAGGACGTACGCACC-1	14.8941	-0.172022
001-049_T0_COL_EPI_5p_N1__CTGGTCTGTTAAGTAG-1	10.924	6.95848
001-049_T0_COL_EPI_5p_N1__TACGGTACAGATGGGT-1	2.33774	-0.587037
001-049_T0_COL_EPI_5p_N1__ATGCGATCACAGGCCT-1	11.4869	4.56835
001-049_T0_COL_EPI_5p_N1__CATCAGAAGCCGCCTA-1	13.4452	1.73483
001-049_T0_COL_EPI_5p_N1__TAGGCATTCCATTCTA-1	9.31232	7.73351
001-049_T0_COL_EPI_5p_N1__CCGTTCAGTAAGCACG-1	2.34017	-2.99102
001-049_T0_COL_EPI_5p_N1__GTGCATACAGTATCTG-1	14.6229	-0.395564
001-049_T0_COL_EPI_5p_N1__TTGGAACGTGATGCCC-1	12.6859	1.99351
001-049_T0_COL_EPI_5p_N1__GTCCTCACATCCTTGC-1	11.5512	3.09082
001-049_T0_COL_EPI_5p_N1__GGCCGATCAAGTAATG-1	13.3098	-5.58358
001-049_T0_COL_EPI_5p_N1__GAATGAACACGTCAGC-1	13.2739	1.3029
001-049_T0_COL_EPI_5p_N1__CAGGTGCTCATCGATG-1	14.9687	-1.4208
001-049_T0_COL_EPI_5p_N1__AGGGAGTCAACTGGCC-1	14.7748	0.0134402
001-049_T0_COL_EPI_5p_N1__GTTTCTAGTAAGAGGA-1	15.1876	-0.170124
001-049_T0_COL_EPI_5p_N1__CGTGTCTAGACCACGA-1	14.259	0.334043
001-049_T0_COL_EPI_5p_N1__ACTATCTAGAGCTTCT-1	12.083	2.90933
001-049_T0_COL_EPI_5p_N1__CTAGTGAGTATATGGA-1	12.291	2.48368
001-049_T0_COL_EPI_5p_N1__CAAGATCAGAACTCGG-1	13.7412	1.33559
001-049_T0_COL_EPI_5p_N1__CTGATCCCAGGTGGAT-1	12.9621	-5.52152
001-049_T0_COL_EPI_5p_N1__AGGCCGTGTGGTCTCG-1	11.7118	6.11792
001-049_T0_COL_EPI_5p_N1__AACCATGAGGGCTTGA-1	11.7723	3.12447
001-049_T0_COL_EPI_5p_N1__AAGTCTGAGCTGCCCA-1	12.1189	6.53405
001-049_T0_COL_EPI_5p_N1__CATGCCTAGGCGCTCT-1	9.21211	6.4588
001-049_T0_COL_EPI_5p_N1__GTCACAATCTGTTGAG-1	11.6191	3.4918
001-049_T0_COL_EPI_5p_N1__TGGCCAGCAGCATACT-1	14.7412	0.0656543
001-049_T0_COL_EPI_5p_N1__CTAGCCTGTCTCAACA-1	14.3473	-0.757453
001-049_T0_COL_EPI_5p_N1__CGATTGACATCACCCT-1	14.7217	0.283217
001-049_T0_COL_EPI_5p_N1__GTGCATAGTCCCGACA-1	14.6374	-0.757675
001-049_T0_COL_EPI_5p_N1__TCACAAGCAAGGCTCC-1	11.7117	2.34065
001-049_T0_COL_EPI_5p_N1__TTGACTTGTGCGCTTG-1	14.6836	0.300594
001-049_T0_COL_EPI_5p_N1__TGGGCGTAGGACAGAA-1	14.8945	-1.26308
001-049_T0_COL_EPI_5p_N1__CAGGTGCTCTGAAAGA-1	14.4852	0.458534
001-049_T0_COL_EPI_5p_N1__CAGCCGAAGGTAAACT-1	14.2826	-3.25499
001-049_T0_COL_EPI_5p_N1__CCACCTATCGGTGTTA-1	10.9266	5.68604
001-049_T0_COL_EPI_5p_N1__GATCGCGAGGCTAGGT-1	11.9778	3.93561
001-049_T0_COL_EPI_5p_N1__TCTCTAAGTTCTGGTA-1	14.4587	0.156399
001-049_T0_COL_EPI_5p_N1__GAACCTATCATACGGT-1	13.7058	1.26853
001-049_T0_COL_EPI_5p_N1__GGCGTGTTCCTAGGGC-1	14.676	0.265923
001-049_T0_COL_EPI_5p_N1__GATGCTATCTGAGGGA-1	13.9697	-4.58498
001-049_T0_COL_EPI_5p_N1__CGATGTAGTATGAAAC-1	13.3379	-5.1339
001-049_T0_COL_EPI_5p_N1__TGAGGGAGTGACCAAG-1	10.7811	6.36064
001-049_T0_COL_EPI_5p_N1__GTAGGCCTCGTTACGA-1	14.8028	-1.27939
001-049_T0_COL_EPI_5p_N1__CTCTGGTCATGACGGA-1	1.87966	-2.58955
001-049_T0_COL_EPI_5p_N1__TCTCTAACAATCCAAC-1	9.27595	7.64208
001-049_T0_COL_EPI_5p_N1__ATAGACCAGATGCGAC-1	8.99669	7.6987
001-049_T0_COL_EPI_5p_N1__CCTTCCCAGTAAGTAC-1	13.8104	-4.26174
001-049_T0_COL_EPI_5p_N1__CTGCCTAAGATGGCGT-1	14.7863	0.1597
001-049_T0_COL_EPI_5p_N1__CAGCAGCGTTCAGTAC-1	14.5622	0.384776
001-049_T0_COL_EPI_5p_N1__AGCAGCCGTCGAAAGC-1	14.9651	-0.0529703
001-049_T0_COL_EPI_5p_N1__GTAACTGGTCCTGCTT-1	12.7796	-4.23956
001-049_T0_COL_EPI_5p_N1__CCCTCCTCATTGGCGC-1	13.8465	-4.6195
001-049_T0_COL_EPI_5p_N1__CTCCTAGTCAGTGCAT-1	14.6613	0.428995
001-049_T0_COL_EPI_5p_N1__AGGTCATAGCGGCTTC-1	9.33473	8.13055
001-049_T0_COL_EPI_5p_N1__GGGAATGGTCTGCGGT-1	12.1561	6.63923
001-049_T0_COL_EPI_5p_N1__TTCCCAGAGTGGAGTC-1	14.5067	-0.123038
001-049_T0_COL_EPI_5p_N1__AGATCTGCATTGGCGC-1	14.6816	0.304379
001-049_T0_COL_EPI_5p_N1__ATTTCTGGTATTCGTG-1	9.23193	7.45476
001-049_T0_COL_EPI_5p_N1__GTCATTTGTAGGGACT-1	13.5281	1.28556
001-049_T0_COL_EPI_5p_N1__TACGGTAGTTATGCGT-1	14.7054	0.282522
001-049_T0_COL_EPI_5p_N1__AGTTGGTGTTGAGGTG-1	14.7675	-1.86049
001-049_T0_COL_EPI_5p_N1__TCGCGAGCAATAACGA-1	1.93917	-2.94209
001-049_T0_COL_EPI_5p_N1__GGGTTGCGTCGAACAG-1	11.7249	6.20936
001-049_T0_COL_EPI_5p_N1__GTTCGGGAGGTACTCT-1	11.7265	6.08678
001-049_T0_COL_EPI_5p_N1__GCGCAACGTAATAGCA-1	9.40402	7.91175
001-049_T0_COL_EPI_5p_N1__GACACGCGTCACTTCC-1	11.8965	4.34932
001-049_T0_COL_EPI_5p_N1__AAAGATGCAGCATGAG-1	14.5542	0.127945
001-049_T0_COL_EPI_5p_N1__TTCGGTCAGGGTGTGT-1	13.3307	4.59077
001-049_T0_COL_EPI_5p_N1__AAAGCAAGTATAGTAG-1	11.6223	5.9071
001-049_T0_COL_EPI_5p_N1__GATCGATGTTGGTAAA-1	2.52642	0.281622
001-049_T0_COL_EPI_5p_N1__ATGCGATGTTTGTTGG-1	14.4021	0.267257
001-049_T0_COL_EPI_5p_N1__AGGGAGTAGATCACGG-1	11.9575	4.47655
001-049_T0_COL_EPI_5p_N1__AAGGTTCTCATGCATG-1	14.8478	-2.34968
001-049_T0_COL_EPI_5p_N1__GTGTTAGCAATGGTCT-1	11.9226	3.15037
001-049_T0_COL_EPI_5p_N1__AAGCCGCAGAAGAAGC-1	13.5278	-4.25448
001-049_T0_COL_EPI_5p_N1__GCACATATCGCCTGTT-1	14.5322	0.824541
001-049_T0_COL_EPI_5p_N1__TACAGTGTCGAACTGT-1	14.8135	0.245405
001-049_T0_COL_EPI_5p_N1__TAGCCGGGTCATACTG-1	14.7874	0.223133
001-049_T0_COL_EPI_5p_N1__TAGACCAGTTCAGGCC-1	9.06138	6.93456
001-049_T0_COL_EPI_5p_N1__ATCATGGTCCTCGCAT-1	14.8254	-2.80598
001-049_T0_COL_EPI_5p_N1__ATTATCCAGTGTGGCA-1	9.88223	6.99778
001-049_T0_COL_EPI_5p_N1__GTCACAACATGCAACT-1	13.731	1.29094
001-049_T0_COL_EPI_5p_N1__CTGATCCCAAATACAG-1	14.7878	0.0825909
001-049_T0_COL_EPI_5p_N1__GATCGATAGAACAACT-1	14.6159	-2.44223
001-049_T0_COL_EPI_5p_N1__ACAGCCGCAGTTCCCT-1	14.7406	0.223198
001-049_T0_COL_EPI_5p_N1__ACCCACTCACACAGAG-1	10.3198	6.50566
001-049_T0_COL_EPI_5p_N1__CTCTACGCATAGAAAC-1	13.0558	4.42922
001-049_T0_COL_EPI_5p_N1__ACATCAGTCGTAGGTT-1	9.296	7.84041
001-049_T0_COL_EPI_5p_N1__TGAGAGGCAATCTGCA-1	13.0457	-5.63187
001-049_T0_COL_EPI_5p_N1__TGCCAAAGTCCAAGTT-1	9.36811	7.94656
001-049_T0_COL_EPI_5p_N1__CCTTTCTTCCTTGACC-1	14.772	0.0786615
001-049_T0_COL_EPI_5p_N1__GGAACTTGTGTTTGGT-1	1.92346	-3.14963
001-049_T0_COL_EPI_5p_N1__CGAGAAGAGCCGGTAA-1	1.97455	-2.41976
001-049_T0_COL_EPI_5p_N1__ACCTTTAAGGTGCACA-1	12.8551	3.26485
001-049_T0_COL_EPI_5p_N1__GTAACGTGTCCTGCTT-1	10.0384	6.55927
001-049_T0_COL_EPI_5p_N1__CGGACGTCAATTGCTG-1	13.6832	3.7646
001-049_T0_COL_EPI_5p_N1__AACGTTGAGACTTGAA-1	14.7714	0.240407
001-049_T0_COL_EPI_5p_N1__TCTTCGGGTGTAAGTA-1	12.6442	3.8558
001-049_T0_COL_EPI_5p_N1__AACTGGTTCGTGGGAA-1	15.1548	-1.72081
001-049_T0_COL_EPI_5p_N1__ACCGTAATCCATGAGT-1	14.2835	0.827428
001-049_T0_COL_EPI_5p_N1__ATCATGGTCAATCTCT-1	10.8973	6.4393
001-049_T0_COL_EPI_5p_N1__AATCGGTAGGCAAAGA-1	1.8419	-2.82183
001-049_T0_COL_EPI_5p_N1__ACATCAGGTGAAATCA-1	14.7856	0.210941
001-049_T0_COL_EPI_5p_N1__ACGGAGACATCGTCGG-1	14.448	1.32558
001-049_T0_COL_EPI_5p_N1__TGAAAGACAAACAACA-1	14.9216	0.18612
001-049_T0_COL_EPI_5p_N1__GGTGTTAAGTACGATA-1	14.6887	-0.00605978
001-049_T0_COL_EPI_5p_N1__TTAGTTCTCCGTTGCT-1	14.8398	0.0702152
001-049_T0_COL_EPI_5p_N1__CCGGTAGTCATCGCTC-1	9.83928	7.44308
001-049_T0_COL_EPI_5p_N1__CCTTCCCTCCAATGGT-1	12.5872	2.33414
001-049_T0_COL_EPI_5p_N1__TACTCATTCTAACTTC-1	13.2808	2.02158
001-049_T0_COL_EPI_5p_N1__TAGTGGTGTTCGTGAT-1	1.99398	-1.10824
001-049_T0_COL_EPI_5p_N1__AAGACCTAGCCACCTG-1	13.0308	3.96362
001-049_T0_COL_EPI_5p_N1__GCATACACAATCTGCA-1	17.3017	6.27098
001-049_T0_COL_EPI_5p_N1__CTTCTCTAGAACTCGG-1	9.21653	8.0681
001-049_T0_COL_EPI_5p_N1__CCGTACTGTAACGTTC-1	14.448	-2.15174
001-049_T0_COL_EPI_5p_N1__CGGCTAGTCGGTCCGA-1	11.5756	5.93856
001-049_T0_COL_EPI_5p_N1__TAGAGCTAGATAGCAT-1	13.2126	-5.63776
001-049_T0_COL_EPI_5p_N1__CCTTTCTGTCTAGTCA-1	1.6697	-2.92813
001-049_T0_COL_EPI_5p_N1__GATCAGTAGGGCTCTC-1	14.5823	0.206934
001-049_T0_COL_EPI_5p_N1__CGCTGGAGTTACGTCA-1	14.6733	-2.87142
001-049_T0_COL_EPI_5p_N1__TTCCCAGAGCTGCAAG-1	-0.73555	3.73229
001-049_T0_COL_EPI_5p_N1__TCTGGAAGTTGCGTTA-1	2.21085	-0.13487
001-049_T0_COL_EPI_5p_N1__ATTTCTGGTCCATGAT-1	14.7904	-0.375992
001-049_T0_COL_EPI_5p_N1__GCGCCAATCGGAAACG-1	10.3496	5.86351
001-049_T0_COL_EPI_5p_N1__GACCAATGTGATGATA-1	14.375	0.390239
001-049_T0_COL_EPI_5p_N1__ATCGAGTGTACCGGCT-1	9.2951	6.63236
001-049_T0_COL_EPI_5p_N1__GAAATGACAGGAATGC-1	14.5068	0.144757
001-049_T0_COL_EPI_5p_N1__TGCCCTATCTTGCAAG-1	14.4725	0.243496
001-049_T0_COL_EPI_5p_N1__TCAATCTTCCTTTCGG-1	12.2721	4.31019
001-049_T0_COL_EPI_5p_N1__AACACGTCATCACGAT-1	14.3644	-0.430716
001-049_T0_COL_EPI_5p_N1__GGGACCTAGTTAAGTG-1	11.4759	-7.19746
001-049_T0_COL_EPI_5p_N1__ATAAGAGTCCGCATAA-1	13.8165	2.11635
001-049_T0_COL_EPI_5p_N1__CACACTCGTTGATTGC-1	12.2617	6.65108
001-049_T0_COL_EPI_5p_N1__CTTGGCTCAGACAGGT-1	13.3837	1.63191
001-049_T0_COL_EPI_5p_N1__GAAATGAGTTCAGGCC-1	11.6763	2.50637
001-049_T0_COL_EPI_5p_N1__GATCAGTAGAAGGCCT-1	1.72918	-2.65357
001-049_T0_COL_EPI_5p_N1__ATCACGATCAGAGACG-1	13.9378	1.9803
001-049_T0_COL_EPI_5p_N1__GCAGTTACAAGTAATG-1	11.5244	5.6383
001-049_T0_COL_EPI_5p_N1__CATATTCAGTCATCCA-1	13.3744	-4.25714
001-049_T0_COL_EPI_5p_N1__ATCACGATCTTGAGGT-1	16.3632	4.85504
001-049_T0_COL_EPI_5p_N1__GGGAATGTCCTCCTAG-1	9.52972	7.87438
001-049_T0_COL_EPI_5p_N1__ACGATACTCTAACTGG-1	16.3016	-1.29542
001-049_T0_COL_EPI_5p_N1__CTTTGCGAGGAGTAGA-1	1.86795	-2.15765
001-049_T0_COL_EPI_5p_N1__AGACGTTGTGAGGGAG-1	14.5394	-0.87414
001-049_T0_COL_EPI_5p_N1__CTCAGAACAACACCCG-1	14.7043	0.401252
001-049_T0_COL_EPI_5p_N1__CGTCCATTCTGCAGTA-1	14.6154	0.201981
001-049_T0_COL_EPI_5p_N1__CATCGAATCTCTGTCG-1	12.8819	3.42568
001-049_T0_COL_EPI_5p_N1__CCTTTCTAGTGGTAGC-1	6.38718	6.43392
001-049_T0_COL_EPI_5p_N1__GCTCTGTTCTATCCTA-1	14.8833	0.112026
001-049_T0_COL_EPI_5p_N1__TTGCGTCCACTCTGTC-1	13.3441	1.56825
001-049_T0_COL_EPI_5p_N1__TGAGAGGGTACCGGCT-1	14.7654	0.248036
001-049_T0_COL_EPI_5p_N1__GCATGCGAGAGACTAT-1	2.33316	-2.8782
001-049_T0_COL_EPI_5p_N1__CATCGGGAGGTTACCT-1	14.6676	0.297599
001-049_T0_COL_EPI_5p_N1__TCGAGGCAGTTCGCAT-1	14.8448	0.324817
001-049_T0_COL_EPI_5p_N1__ACATACGTCGGTCTAA-1	13.6646	1.44804
001-049_T0_COL_EPI_5p_N1__CGTTCTGTCGTTTAGG-1	14.4564	0.353894
001-049_T0_COL_EPI_5p_N1__CCTTTCTCAGTGGGAT-1	14.8734	0.107006
001-049_T0_COL_EPI_5p_N1__AGAATAGAGTGCGATG-1	12.5453	2.63376
001-049_T0_COL_EPI_5p_N1__TCATTTGAGGACAGCT-1	14.7374	0.234467
001-049_T0_COL_EPI_5p_N1__CGGCTAGCAATAACGA-1	9.68015	7.12809
001-049_T0_COL_EPI_5p_N1__AGCTCTCTCGGACAAG-1	13.3188	-4.79623
001-049_T0_COL_EPI_5p_N1__GGAACTTAGCTATGCT-1	14.6713	0.364811
001-049_T0_COL_EPI_5p_N1__ATCTACTGTTCCACTC-1	11.6291	1.55088
001-049_T0_COL_EPI_5p_N1__AGTGGGATCCACGCAG-1	14.5986	-1.63416
001-049_T0_COL_EPI_5p_N1__GCTGCGATCCATGAGT-1	14.6344	0.283061
001-049_T0_COL_EPI_5p_N1__ACTATCTTCATAAAGG-1	13.9964	1.45944
001-049_T0_COL_EPI_5p_N1__TGGCCAGGTCGGATCC-1	14.8787	-2.49976
001-049_T0_COL_EPI_5p_N1__AGTGAGGTCGGCGGTT-1	9.02572	8.08566
001-049_T0_COL_EPI_5p_N1__ATGTGTGTCGTCACGG-1	12.6981	2.31749
001-049_T0_COL_EPI_5p_N1__GATCTAGTCCGCAGTG-1	14.3616	0.570625
001-049_T0_COL_EPI_5p_N1__TGTGGTAGTGATGATA-1	13.8417	1.2864
001-049_T0_COL_EPI_5p_N1__CGATCGGGTTGAACTC-1	14.2296	-0.252797
001-049_T0_COL_EPI_5p_N1__AGTTGGTTCCTGCCAT-1	13.5975	1.45221
001-049_T0_COL_EPI_5p_N1__GTCGTAAAGAGAGCTC-1	14.2132	0.721908
001-049_T0_COL_EPI_5p_N1__TAGACCACACCACGTG-1	11.1146	6.17602
001-049_T0_COL_EPI_5p_N1__CTACCCACACCCTATC-1	11.3827	3.15284
001-049_T0_COL_EPI_5p_N1__CTGAAGTAGTGTACCT-1	14.9939	0.202177
001-049_T0_COL_EPI_5p_N1__AGGTCCGTCCTTTCGG-1	9.41773	7.81145
001-049_T0_COL_EPI_5p_N1__ATTACTCGTCTAGGTT-1	14.5808	0.42081
001-049_T0_COL_EPI_5p_N1__ATGGGAGCAGCTGCAC-1	2.00024	-2.82267
001-049_T0_COL_EPI_5p_N1__CTGTGCTTCAACGGCC-1	11.6109	3.9132
001-049_T0_COL_EPI_5p_N1__TTCTCCTAGTGTTTGC-1	9.29779	7.91797
001-049_T0_COL_EPI_5p_N1__CTCACACTCCTGCCAT-1	14.6419	0.194876
001-049_T0_COL_EPI_5p_N1__ACACCCTTCTAACTCT-1	14.7612	0.204225
001-049_T0_COL_EPI_5p_N1__AGATTGCCAATGACCT-1	14.09	1.06222
001-049_T0_COL_EPI_5p_N1__GCTGCGAGTATCAGTC-1	14.6874	0.248027
001-049_T0_COL_EPI_5p_N1__AGGCCACGTCGCTTTC-1	14.4284	0.687316
001-049_T0_COL_EPI_5p_N1__GGAACTTTCCCTGACT-1	13.7475	1.18376
001-049_T0_COL_EPI_5p_N1__CTCACACAGAGCTTCT-1	13.7481	-4.71857
001-049_T0_COL_EPI_5p_N1__GCATACATCACAGTAC-1	14.4522	0.543413
001-049_T0_COL_EPI_5p_N1__ACGGGCTTCGAGAACG-1	13.2112	4.24099
001-049_T0_COL_EPI_5p_N1__GCATGCGCAGACAGGT-1	14.4237	0.634929
001-049_T0_COL_EPI_5p_N1__GTAGTCAAGGTGTTAA-1	14.9579	-2.65736
001-049_T0_COL_EPI_5p_N1__CGTGTCTAGGAATGGA-1	14.7157	0.335957
001-049_T0_COL_EPI_5p_N1__GTCATTTGTGTGGCTC-1	7.96475	8.1074
001-049_T0_COL_EPI_5p_N1__GTAGGCCCAGGAATCG-1	13.9425	-4.58188
001-049_T0_COL_EPI_5p_N1__CTCACACCATGTTCCC-1	14.6243	0.0248211
001-049_T0_COL_EPI_5p_N1__CTCAGAAAGAAGGTGA-1	14.9125	0.206654
001-049_T0_COL_EPI_5p_N1__TCTGGAACAACGCACC-1	1.92986	-3.03769
001-049_T0_COL_EPI_5p_N1__GATCGCGCAGTTCCCT-1	14.8569	0.167686
001-049_T0_COL_EPI_5p_N1__GACAGAGAGTTCGCGC-1	14.3847	0.353478
001-049_T0_COL_EPI_5p_N1__GTCATTTAGGTGCACA-1	14.0057	1.21084
001-049_T0_COL_EPI_5p_N1__ACTTACTGTGTGCGTC-1	13.1494	2.65432
001-049_T0_COL_EPI_5p_N1__CTCGTCATCAGAGCTT-1	4.79837	9.80942
001-049_T0_COL_EPI_5p_N1__CATTATCGTACTCGCG-1	14.4035	0.278153
001-049_T0_COL_EPI_5p_N1__AGGCCACAGAGCTATA-1	9.69384	6.90324
001-049_T0_COL_EPI_5p_N1__GTGTTAGTCGTAGATC-1	14.3971	0.401303
001-049_T0_COL_EPI_5p_N1__CTGCCTACACACTGCG-1	13.2638	-5.50343
001-049_T0_COL_EPI_5p_N1__CCCTCCTGTACAGCAG-1	12.9773	-4.8748
001-049_T0_COL_EPI_5p_N1__TAAACCGCAGTTTACG-1	10.6842	-7.91807
001-049_T0_COL_EPI_5p_N1__CGAATGTGTATTCGTG-1	13.5978	1.82932
001-049_T0_COL_EPI_5p_N1__TGGCTGGCATGAGCGA-1	11.9694	4.45499
001-049_T0_COL_EPI_5p_N1__CAGTAACAGTGGAGAA-1	12.4084	5.41739
001-049_T0_COL_EPI_5p_N1__ACAGCCGTCTTCCTTC-1	12.1198	2.36227
001-049_T0_COL_EPI_5p_N1__TCAACGATCACATACG-1	14.697	0.395602
001-049_T0_COL_EPI_5p_N1__AAACCTGAGATATACG-1	13.9179	1.18706
001-049_T0_COL_EPI_5p_N1__GGGCACTGTCCATCCT-1	12.5581	3.07919
001-049_T0_COL_EPI_5p_N1__TGCTACCCAGTATGCT-1	12.2162	3.5851
001-049_T0_COL_EPI_5p_N1__ACGCAGCTCAGGTAAA-1	13.7751	1.57714
001-049_T0_COL_EPI_5p_N1__CTTAACTTCGTTTGCC-1	14.9355	0.0166268
001-049_T0_COL_EPI_5p_N1__TATTACCTCAATACCG-1	14.751	-0.101823
001-049_T0_COL_EPI_5p_N1__CTCTACGTCTGCGTAA-1	14.3699	0.243804
001-049_T0_COL_EPI_5p_N1__CGGCTAGCACTTCGAA-1	14.715	-0.282019
001-049_T0_COL_EPI_5p_N1__GTGCAGCCAATGGACG-1	14.1707	-4.1547
001-049_T0_COL_EPI_5p_N1__TGAGCATTCTTGAGGT-1	13.7653	1.80065
001-049_T0_COL_EPI_5p_N1__CATTCGCTCAGTTAGC-1	14.7005	0.358139
001-049_T0_COL_EPI_5p_N1__CCTTACGAGCGAAGGG-1	14.7406	0.196627
001-049_T0_COL_EPI_5p_N1__TGCACCTAGCAGACTG-1	1.78366	-2.59944
001-049_T0_COL_EPI_5p_N1__ACGGGTCCAATCTACG-1	14.6634	0.311022
001-049_T0_COL_EPI_5p_N1__GCTGCGAAGCTATGCT-1	1.76881	-2.81247
001-049_T0_COL_EPI_5p_N1__ATCTGCCCAGACGCTC-1	1.79023	-2.79166
001-049_T0_COL_EPI_5p_N1__AGATTGCGTATATCCG-1	1.84269	-1.69252
001-049_T0_COL_EPI_5p_N1__AGGCCACAGTGTACGG-1	11.4695	2.32125
001-049_T0_COL_EPI_5p_N1__GCTCTGTCAGACAGGT-1	15.0975	-0.667342
001-049_T0_COL_EPI_5p_N1__GCATGCGAGGGAACGG-1	9.05717	6.74877
001-049_T0_COL_EPI_5p_N1__CCCAATCAGATGTGTA-1	14.4281	0.771883
001-049_T0_COL_EPI_5p_N1__ATCTACTTCACTGGGC-1	9.32037	7.14243
001-049_T0_COL_EPI_5p_N1__CTAACTTTCTTCATGT-1	14.9386	0.241777
001-049_T0_COL_EPI_5p_N1__TTTACTGGTTAAGTAG-1	13.9019	1.05219
001-049_T0_COL_EPI_5p_N1__ATTTCTGAGGGATCTG-1	14.5512	0.489552
001-049_T0_COL_EPI_5p_N1__GTGCATAGTCAGGACA-1	14.5965	-0.118366
001-049_T0_COL_EPI_5p_N1__GACAGAGGTCTAGTGT-1	2.23473	-0.0174001
001-049_T0_COL_EPI_5p_N1__ACTGTCCCATCATCCC-1	14.6688	0.288281
001-049_T0_COL_EPI_5p_N1__ACTTACTAGGTGCTAG-1	14.6915	0.218614
001-049_T0_COL_EPI_5p_N1__TTTGCGCAGTCGATAA-1	14.3377	0.675768
001-049_T0_COL_EPI_5p_N1__CTGCGGACAGATAATG-1	14.671	0.00936063
001-049_T0_COL_EPI_5p_N1__CATGGCGCAGTGGGAT-1	14.4099	0.635636
001-049_T0_COL_EPI_5p_N1__AGATTGCCACATCCGG-1	9.26858	7.98337
001-049_T0_COL_EPI_5p_N1__AGTGTCATCTGGTTCC-1	1.92325	-3.21099
001-049_T0_COL_EPI_5p_N1__TACGGTACATGAAGTA-1	16.8849	5.68708
001-049_T0_COL_EPI_5p_N1__GTAGTCAAGAGCCCAA-1	14.2231	0.369376
001-049_T0_COL_EPI_5p_N1__CTAGAGTCATTGGGCC-1	13.668	-4.61136
001-049_T0_COL_EPI_5p_N1__TTGTAGGTCACCACCT-1	14.4718	-0.0360335
001-049_T0_COL_EPI_5p_N1__AAGTCTGAGCTCTCGG-1	3.02982	-3.70318
001-049_T0_COL_EPI_5p_N1__ATTCTACAGATAGCAT-1	14.7906	0.37559
001-049_T0_COL_EPI_5p_N1__ACTGAGTTCAAGGTAA-1	13.184	1.87653
001-049_T0_COL_EPI_5p_N1__GGGCATCGTCTAGTGT-1	15.6506	-0.374232
001-049_T0_COL_EPI_5p_N1__ATTATCCAGGCGATAC-1	12.437	2.09243
001-049_T0_COL_EPI_5p_N1__AGAGTGGGTTCGTTGA-1	14.7848	0.493795
001-049_T0_COL_EPI_5p_N1__ACACTGACACAGACTT-1	14.8456	0.0144566
001-049_T0_COL_EPI_5p_N1__GTATCTTGTGAACCTT-1	9.11932	7.81291
001-049_T0_COL_EPI_5p_N1__TGACAACTCAGCTCTC-1	12.3381	2.27547
001-049_T0_COL_EPI_5p_N1__CTAGTGAAGCCATCGC-1	5.02269	8.42894
001-049_T0_COL_EPI_5p_N1__TAGGCATAGCCACGCT-1	14.8776	0.024966
001-049_T0_COL_EPI_5p_N1__GTCACGGAGATCCGAG-1	14.8634	0.120776
001-049_T0_COL_EPI_5p_N1__AACGTTGGTCTAAAGA-1	15.0462	0.118587
001-049_T0_COL_EPI_5p_N1__AGTGTCAAGCTAGTGG-1	13.1772	1.88497
001-049_T0_COL_EPI_5p_N1__GACGGCTCAAGTCTAC-1	11.3632	5.12718
001-049_T0_COL_EPI_5p_N1__TAGAGCTCATGTCTCC-1	14.4224	-1.51309
001-049_T0_COL_EPI_5p_N1__CCTATTACATGTTCCC-1	14.8424	0.146816
001-049_T0_COL_EPI_5p_N1__TCATTACAGATGAGAG-1	15.7115	-2.55472
001-049_T0_COL_EPI_5p_N1__GAAGCAGGTCTAGGTT-1	14.358	0.374314
001-049_T0_COL_EPI_5p_N1__TCTCTAATCGGCGGTT-1	13.9125	0.281043
001-049_T0_COL_EPI_5p_N1__ACACCGGAGGTAAACT-1	12.166	6.52186
001-049_T0_COL_EPI_5p_N1__GCATGATAGGAATGGA-1	12.2559	2.0575
001-049_T0_COL_EPI_5p_N1__TGTGGTATCATCGATG-1	2.8074	0.203401
001-049_T0_COL_EPI_5p_N1__CAAGGCCCAATCCAAC-1	1.9931	-2.35448
001-049_T0_COL_EPI_5p_N1__TCACAAGGTACTTCTT-1	14.7748	-0.297765
001-049_T0_COL_EPI_5p_N1__GCATGTACAATTCCTT-1	14.163	2.27238
001-049_T0_COL_EPI_5p_N1__GACACGCCAGAGCCAA-1	13.5938	1.62326
001-049_T0_COL_EPI_5p_N1__CTTACCGCAGCATGAG-1	14.6162	0.67493
001-049_T0_COL_EPI_5p_N1__GCGCCAACACAACGTT-1	14.1206	0.725249
001-049_T0_COL_EPI_5p_N1__TATCAGGGTCGGCACT-1	14.4619	0.842505
001-049_T0_COL_EPI_5p_N1__TTGAACGTCTGAAAGA-1	14.9181	0.0913846
001-049_T0_COL_EPI_5p_N1__GCATGTATCGAGGTAG-1	14.7514	0.466016
001-049_T0_COL_EPI_5p_N1__GGGCACTCATTCACTT-1	10.9327	6.38483
001-049_T0_COL_EPI_5p_N1__CTACATTAGCAAATCA-1	14.8676	0.179034
001-049_T0_COL_EPI_5p_N1__AGGGTGACATACTCTT-1	13.5409	1.57757
001-049_T0_COL_EPI_5p_N1__CCTCTGACACAGCCCA-1	13.2165	2.07233
001-049_T0_COL_EPI_5p_N1__CAACCTCAGTGTACCT-1	13.8264	0.963724
001-049_T0_COL_EPI_5p_N1__TGAAAGATCCGGGTGT-1	14.4122	0.529664
001-049_T0_COL_EPI_5p_N1__CTACATTCATTTGCCC-1	11.2865	4.33448
001-049_T0_COL_EPI_5p_N1__ATTGGTGGTTTGTTGG-1	14.0651	-4.44134
001-049_T0_COL_EPI_5p_N1__ACATACGTCGCTAGCG-1	12.7333	-5.63196
001-049_T0_COL_EPI_5p_N1__TGAGCCGCAATGGTCT-1	14.399	0.784114
001-049_T0_COL_EPI_5p_N1__CCTTACGTCTGGAGCC-1	2.39966	-2.16753
001-049_T0_COL_EPI_5p_N1__ATGTGTGTCAGGCAAG-1	14.2045	0.552889
001-049_T0_COL_EPI_5p_N1__CATTCGCGTTGTCTTT-1	14.6487	0.0377979
001-049_T0_COL_EPI_5p_N1__TTAGGCACACGTTGGC-1	9.49005	7.91143
001-049_T0_COL_EPI_5p_N1__ACGCCGAAGTGTCCCG-1	1.61045	-1.74244
001-049_T0_COL_EPI_5p_N1__ATTCTACAGTGAATTG-1	13.4151	1.7494
001-049_T0_COL_EPI_5p_N1__TTGTAGGGTGCACTTA-1	14.6344	0.421664
001-049_T0_COL_EPI_5p_N1__ATTACTCGTGTGGTTT-1	14.414	-3.68218
001-049_T0_COL_EPI_5p_N1__TTCCCAGCAAGCCGTC-1	14.3901	0.42171
001-049_T0_COL_EPI_5p_N1__AGTGGGAGTGTGGTTT-1	14.709	0.122225
001-049_T0_COL_EPI_5p_N1__CTTAGGAGTGAGGGAG-1	14.9377	-0.1236
001-049_T0_COL_EPI_5p_N1__TTGTAGGAGACAAAGG-1	14.7291	0.213905
001-049_T0_COL_EPI_5p_N1__GTCACGGCATAGACTC-1	13.2664	-5.67441
001-049_T0_COL_EPI_5p_N1__TGTATTCCATAGACTC-1	14.7293	0.190491
001-049_T0_COL_EPI_5p_N1__CGAATGTCATCTACGA-1	14.8138	1.79809
001-049_T0_COL_EPI_5p_N1__CACAGTACACAGGCCT-1	14.7256	0.342432
001-049_T0_COL_EPI_5p_N1__CGCTATCGTCACCCAG-1	1.91034	-2.63176
001-049_T0_COL_EPI_5p_N1__GCGCCAACAGGCTCAC-1	13.5681	1.76665
001-049_T0_COL_EPI_5p_N1__CTTAGGAGTCTGGAGA-1	14.6952	0.293607
001-049_T0_COL_EPI_5p_N1__GGGATGACAGCCAATT-1	14.8381	-0.234554
001-049_T0_COL_EPI_5p_N1__AGGCCACAGCGAAGGG-1	14.3449	-0.182505
001-049_T0_COL_EPI_5p_N1__GCGCAGTAGAGCTTCT-1	14.4361	0.483587
001-049_T0_COL_EPI_5p_N1__CAAGATCGTGCACCAC-1	13.6636	1.04675
001-049_T0_COL_EPI_5p_N1__ACGATACGTTCACGGC-1	13.2722	-4.68308
001-049_T0_COL_EPI_5p_N1__GCAATCACAGCTTCGG-1	1.83638	-3.1353
001-049_T0_COL_EPI_5p_N1__GGGAGATTCGGCGCTA-1	9.11574	8.15052
001-049_T0_COL_EPI_5p_N1__AGATCTGCAATGGACG-1	1.87443	-2.62808
001-049_T0_COL_EPI_5p_N1__TTCTCAAAGAGAACAG-1	12.9362	2.27267
001-049_T0_COL_EPI_5p_N1__ACGATGTTCAGCTGGC-1	14.5622	0.271339
001-049_T0_COL_EPI_5p_N1__CATCGGGTCTGGCGTG-1	14.2661	1.02533
001-049_T0_COL_EPI_5p_N1__CACCAGGGTCTACCTC-1	9.28186	6.88177
001-049_T0_COL_EPI_5p_N1__GGTGCGTTCACCTTAT-1	14.9187	0.145426
001-049_T0_COL_EPI_5p_N1__CTGCTGTTCGTACCGG-1	8.88528	8.41687
001-049_T0_COL_EPI_5p_N1__AGGCCACTCGAATGCT-1	2.02771	-0.879261
001-049_T0_COL_EPI_5p_N1__AGCTTGATCGTGGACC-1	14.9215	-2.35143
001-049_T0_COL_EPI_5p_N1__CGTGAGCGTAAGGATT-1	13.4109	1.61312
001-049_T0_COL_EPI_5p_N1__CCGTGGACACTATCTT-1	1.30555	-2.43953
001-049_T0_COL_EPI_5p_N1__CTAGAGTTCTGCAGTA-1	14.8983	0.127172
001-049_T0_COL_EPI_5p_N1__ACATACGGTTCCCTTG-1	13.062	4.43184
001-049_T0_COL_EPI_5p_N1__TTCGGTCCACGTCTCT-1	14.6194	0.367994
001-049_T0_COL_EPI_5p_N1__TTGGAACGTGATGTCT-1	8.80796	7.55088
001-049_T0_COL_EPI_5p_N1__TCAGGTAAGTCGATAA-1	2.67093	0.441728
001-049_T0_COL_EPI_5p_N1__CATGACAGTTCAGTAC-1	14.6413	0.371938
001-049_T0_COL_EPI_5p_N1__AGGGTGACATGAGCGA-1	14.9181	-0.737849
001-049_T0_COL_EPI_5p_N1__CACATTTGTTACTGAC-1	14.2167	0.452086
001-049_T0_COL_EPI_5p_N1__CTCGAGGGTTTGACAC-1	15.7065	-1.70501
001-049_T0_COL_EPI_5p_N1__CCTTCGACACTGCCAG-1	11.8802	5.98292
001-049_T0_COL_EPI_5p_N1__CTGTTTACAGTAACGG-1	14.5584	0.555568
001-049_T0_COL_EPI_5p_N1__ACGTCAATCAAGGTAA-1	13.7923	1.37775
001-049_T0_COL_EPI_5p_N1__CGATCGGCACGGACAA-1	14.8448	0.003642
001-049_T0_COL_EPI_5p_N1__GTCGTAAAGCTGAACG-1	12.0432	4.17156
001-049_T0_COL_EPI_5p_N1__GTCACGGTCCGCGGTA-1	14.3528	0.331192
001-049_T0_COL_EPI_5p_N1__GTGTTAGAGATAGCAT-1	13.055	4.12027
001-049_T0_COL_EPI_5p_N1__AAAGATGGTTGTCTTT-1	13.8354	1.44741
001-049_T0_COL_EPI_5p_N1__TCTCTAACAGGCAGTA-1	1.86095	-1.09058
001-049_T0_COL_EPI_5p_N1__ATTTCTGTCACCCGAG-1	14.426	0.216617
001-049_T0_COL_EPI_5p_N1__CGTAGGCGTTTGTTTC-1	12.2216	6.71612
001-049_T0_COL_EPI_5p_N1__ATCCGAATCGCAAACT-1	11.9843	2.12015
001-049_T0_COL_EPI_5p_N1__CTGAAACAGCGTCTAT-1	11.0831	6.81862
001-049_T0_COL_EPI_5p_N1__CCACGGAGTCGGCTCA-1	11.2663	2.68338
001-049_T0_COL_EPI_5p_N1__AGGCCACTCAACACGT-1	9.44223	7.96035
001-049_T0_COL_EPI_5p_N1__ACTGTCCAGGAGTTTA-1	14.8535	0.220128
001-049_T0_COL_EPI_5p_N1__TTTGGTTCAAGCTGTT-1	14.8257	0.0880763
001-049_T0_COL_EPI_5p_N1__CAGAATCTCCCTAATT-1	1.92369	-3.22922
001-049_T0_COL_EPI_5p_N1__CGTGAGCTCTGGTTCC-1	13.4163	0.365292
001-049_T0_COL_EPI_5p_N1__AACTTTCCAAAGGCGT-1	14.7541	-1.55225
001-049_T0_COL_EPI_5p_N1__TCACGAAAGACGCACA-1	14.576	0.330777
001-049_T0_COL_EPI_5p_N1__TGCCCATAGGCTAGCA-1	14.4591	0.903164
001-049_T0_COL_EPI_5p_N1__TGGCGCAGTAGCGTGA-1	14.3959	0.689699
001-049_T0_COL_EPI_5p_N1__CGCTTCAAGCGATAGC-1	11.9692	2.08726
001-049_T0_COL_EPI_5p_N1__TATTACCAGCTAACTC-1	13.8091	0.731304
001-049_T0_COL_EPI_5p_N1__CCTAAAGTCAGGCAAG-1	8.75161	7.88788
001-049_T0_COL_EPI_5p_N1__AGCGTATGTACTCGCG-1	9.33059	7.76977
001-049_T0_COL_EPI_5p_N1__CAGAATCAGGTGATAT-1	1.95023	-1.33704
001-049_T0_COL_EPI_5p_N1__CGGTTAATCTATGTGG-1	14.4072	0.60952
001-049_T0_COL_EPI_5p_N1__GGATTACGTTGAACTC-1	14.7586	0.356068
001-049_T0_COL_EPI_5p_N1__GCTGGGTCACAACTGT-1	14.7929	-0.539565
001-049_T0_COL_EPI_5p_N1__ACAGCTAGTAGGGACT-1	14.5668	0.434506
001-049_T0_COL_EPI_5p_N1__GGGCACTAGCGTGAGT-1	14.2054	0.254773
001-049_T0_COL_EPI_5p_N1__ACATGGTGTTACAGAA-1	2.01552	-1.33255
001-049_T0_COL_EPI_5p_N1__TTCGGTCCAGATGGCA-1	14.5967	0.394395
001-049_T0_COL_EPI_5p_N1__TGGCTGGCACAGGCCT-1	14.8621	0.0474347
001-049_T0_COL_EPI_5p_N1__CTTAACTAGGGTATCG-1	15.0398	-1.2409
001-049_T0_COL_EPI_5p_N1__TTGGAACCACAAGACG-1	14.7289	0.342214
001-049_T0_COL_EPI_5p_N1__CGTAGCGCACACCGAC-1	14.5235	0.613535
001-049_T0_COL_EPI_5p_N1__TAAGCGTAGCAGCCTC-1	14.6992	0.252999
001-049_T0_COL_EPI_5p_N1__CTTTGCGCACATGTGT-1	14.056	1.30072
001-049_T0_COL_EPI_5p_N1__AACTTTCCACGCCAGT-1	14.8269	0.101276
001-049_T0_COL_EPI_5p_N1__GACACGCCAAGCGAGT-1	14.4311	0.577079
001-049_T0_COL_EPI_5p_N1__TCAGGTATCATTTGGG-1	8.87793	7.67739
001-049_T0_COL_EPI_5p_N1__TCGGGACCAACTGCTA-1	14.7226	0.253455
001-049_T0_COL_EPI_5p_N1__GTGTGCGGTCCAACTA-1	14.6495	-1.92501
001-049_T0_COL_EPI_5p_N1__CAGCTAACAAAGGTGC-1	13.9374	1.13103
001-049_T0_COL_EPI_5p_N1__CAGCAGCCAGTCCTTC-1	14.8033	0.180388
001-049_T0_COL_EPI_5p_N1__TGCTGCTGTCTGATCA-1	9.51849	7.55758
001-049_T0_COL_EPI_5p_N1__AACTTTCAGCCGATTT-1	14.3498	0.00537458
001-049_T0_COL_EPI_5p_N1__GATGAAAGTGCTTCTC-1	14.7437	0.329764
001-049_T0_COL_EPI_5p_N1__CCGGGATTCGACGGAA-1	14.2016	1.00759
001-049_T0_COL_EPI_5p_N1__GAAGCAGCACACCGCA-1	13.1435	2.03433
001-049_T0_COL_EPI_5p_N1__AGACGTTTCGGTCTAA-1	14.1105	1.06421
001-049_T0_COL_EPI_5p_N1__TCAGGATTCTTGCCGT-1	8.91073	7.68743
001-049_T0_COL_EPI_5p_N1__TTGGAACTCTGCGGCA-1	13.4154	1.62227
001-049_T0_COL_EPI_5p_N1__GGACAGAGTAATCACC-1	14.5747	-0.035171
001-049_T0_COL_EPI_5p_N1__CGGTTAACAGATCTGT-1	14.5469	0.754506
001-049_T0_COL_EPI_5p_N1__GTAACGTCATGCCCGA-1	14.5317	-3.33511
001-049_T0_COL_EPI_5p_N1__GAGCAGACAGTTAACC-1	14.1974	0.373748
001-049_T0_COL_EPI_5p_N1__CAGTCCTCATTAGCCA-1	11.771	0.712591
001-049_T0_COL_EPI_5p_N1__GGCGACTGTTAGAACA-1	14.6484	0.689394
001-049_T0_COL_EPI_5p_N1__ATCTGCCTCAGTGTTG-1	14.8818	-2.89604
001-049_T0_COL_EPI_5p_N1__AGGGATGAGACAATAC-1	14.332	0.678715
001-049_T0_COL_EPI_5p_N1__TGACTTTCATTCTCAT-1	15.3194	-0.986883
001-049_T0_COL_EPI_5p_N1__ACCAGTACAGGTTTCA-1	12.9453	5.91898
001-049_T0_COL_EPI_5p_N1__GGGCACTCAAAGGAAG-1	10.4872	2.26794
001-049_T0_COL_EPI_5p_N1__AGGGAGTAGTGTGAAT-1	14.4972	0.733099
001-049_T0_COL_EPI_5p_N1__CACCAGGCATCCGTGG-1	9.14761	8.11027
001-049_T0_COL_EPI_5p_N1__AACCATGAGTGCCAGA-1	14.3522	0.597108
001-049_T0_COL_EPI_5p_N1__TGACGGCCAATCTGCA-1	14.6403	0.309071
001-049_T0_COL_EPI_5p_N1__TTCTCAACATAGACTC-1	9.27583	7.71212
001-049_T0_COL_EPI_5p_N1__CTCGGGAGTCTCTCTG-1	1.6937	-2.69953
001-049_T0_COL_EPI_5p_N1__GAGCAGATCGACGGAA-1	6.15453	7.38108
001-049_T0_COL_EPI_5p_N1__AGAGTGGTCGTTACAG-1	11.8892	6.02666
001-049_T0_COL_EPI_5p_N1__GCAAACTAGATGTGTA-1	13.6532	1.31631
001-049_T0_COL_EPI_5p_N1__CACAGTATCAGCGACC-1	13.219	3.18157
001-049_T0_COL_EPI_5p_N1__ATCCGAAGTTGACGTT-1	10.9075	6.98362
001-049_T0_COL_EPI_5p_N1__GATTCAGTCTTTAGGG-1	13.6722	2.06647
001-049_T0_COL_EPI_5p_N1__GAGCAGAGTGGCGAAT-1	9.3566	7.48676
001-049_T0_COL_EPI_5p_N1__CCTAAAGTCGCGATCG-1	2.27719	-1.63999
001-049_T0_COL_EPI_5p_N1__GGAATAAAGGAGCGAG-1	14.6344	0.491611
001-049_T0_COL_EPI_5p_N1__CTTAGGATCCCATTAT-1	12.015	1.60558
001-049_T0_COL_EPI_5p_N1__TCGAGGCTCTTTACAC-1	14.5602	0.484154
001-049_T0_COL_EPI_5p_N1__CAGCATAGTGGAAAGA-1	11.6786	2.59766
001-049_T0_COL_EPI_5p_N1__CGTGAGCGTAAACCTC-1	14.43	0.788476
001-049_T0_COL_EPI_5p_N1__ATCCACCTCCACGCAG-1	14.6719	0.372955
001-049_T0_COL_EPI_5p_N1__TGCGGGTTCGGCTTGG-1	14.9287	0.404522
001-049_T0_COL_EPI_5p_N1__GATCGCGAGGTCGGAT-1	13.0356	-5.50683
001-049_T0_COL_EPI_5p_N1__CAAGAAAGTTGGTAAA-1	14.6871	0.228415
001-049_T0_COL_EPI_5p_N1__ATGCGATTCGCTTAGA-1	14.0749	0.85875
001-049_T0_COL_EPI_5p_N1__TAGTTGGCAATACGCT-1	13.2305	-5.61894
001-049_T0_COL_EPI_5p_N1__GCCTCTACAAAGTGCG-1	9.21072	7.43726
001-049_T0_COL_EPI_5p_N1__CATCCACGTTAGATGA-1	1.98182	-1.28514
001-049_T0_COL_EPI_5p_N1__TCATTTGCATTTGCCC-1	15.0054	-0.355003
001-049_T0_COL_EPI_5p_N1__TCGGGACCATGTAGTC-1	11.475	5.37514
001-049_T0_COL_EPI_5p_N1__AGTAGTCAGAAACCAT-1	14.1567	1.01297
001-049_T0_COL_EPI_5p_N1__CATCGGGTCTAACGGT-1	13.9903	1.27941
001-049_T0_COL_EPI_5p_N1__TAGTGGTAGGCGTACA-1	13.6222	1.31886
001-049_T0_COL_EPI_5p_N1__TCTCTAATCTCGGACG-1	2.01927	-3.48865
001-049_T0_COL_EPI_5p_N1__TACTCGCGTTTGGGCC-1	14.7734	0.19708
001-049_T0_COL_EPI_5p_N1__AACCGCGAGACCCACC-1	14.7148	0.437899
001-049_T0_COL_EPI_5p_N1__CCGGTAGGTTGATTGC-1	10.2212	-1.54408
001-049_T0_COL_EPI_5p_N1__GAACATCCATCGGTTA-1	15.1151	-1.62241
001-049_T0_COL_EPI_5p_N1__ACGGAGACAGCTGTAT-1	13.7062	1.28902
001-049_T0_COL_EPI_5p_N1__TGCGCAGCAATCCGAT-1	2.83618	-2.96134
001-049_T0_COL_EPI_5p_N1__GAGGTGATCAGAGCTT-1	11.5381	5.7966
001-049_T0_COL_EPI_5p_N1__GTATTCTTCAATACCG-1	1.79034	-2.25817
001-049_T0_COL_EPI_5p_N1__TTCTCAAAGATCACGG-1	11.0754	5.86787
001-049_T0_COL_EPI_5p_N1__AGCGGTCTCTTTAGGG-1	13.7098	1.57447
001-049_T0_COL_EPI_5p_N1__CCTTCGACACCAGTTA-1	12.0709	2.33108
001-049_T0_COL_EPI_5p_N1__TGCGTGGCATTTCAGG-1	13.078	4.04563
001-049_T0_COL_EPI_5p_N1__GCAGCCAGTAACGACG-1	1.77199	-2.48405
001-049_T0_COL_EPI_5p_N1__TGCGTGGAGCCACGTC-1	13.5196	-4.96576
001-049_T0_COL_EPI_5p_N1__ACTGATGAGCAAATCA-1	13.7815	-4.2172
001-049_T0_COL_EPI_5p_N1__AACTCCCAGACGCAAC-1	10.233	6.82217
001-049_T0_COL_EPI_5p_N1__AAGGTTCAGGGCACTA-1	14.9522	0.172677
001-049_T0_COL_EPI_5p_N1__CACCAGGCACTGTTAG-1	13.1583	3.15469
001-049_T0_COL_EPI_5p_N1__GATGAGGGTACCGTAT-1	14.6281	-2.9803
001-049_T0_COL_EPI_5p_N1__CACAAACTCTTGAGGT-1	13.4587	2.04916
001-049_T0_COL_EPI_5p_N1__AAGTCTGGTCTCCACT-1	13.7207	-4.41645
001-049_T0_COL_EPI_5p_N1__GTGTGCGGTGGACGAT-1	13.2167	-5.3916
001-049_T0_COL_EPI_5p_N1__GGGCATCTCCGTAGTA-1	14.8265	-0.222563
001-049_T0_COL_EPI_5p_N1__AAGGCAGCAGGATTGG-1	1.72871	-2.76312
001-049_T0_COL_EPI_5p_N1__AAAGATGGTCCGTGAC-1	13.8922	1.43898
001-049_T0_COL_EPI_5p_N1__ACGCAGCGTAAACACA-1	12.0797	2.27484
001-049_T0_COL_EPI_5p_N1__TAAGCGTCATTTGCCC-1	1.95588	-3.04886
001-049_T0_COL_EPI_5p_N1__AGAGCTTGTTTACTCT-1	14.627	0.158628
001-049_T0_COL_EPI_5p_N1__TCGCGAGTCGCGTAGC-1	15.0063	-0.138883
001-049_T0_COL_EPI_5p_N1__ATTACTCTCGTCTGCT-1	11.568	2.65627
001-049_T0_COL_EPI_5p_N1__TGCTACCAGCGAGAAA-1	14.8518	0.168851
001-049_T0_COL_EPI_5p_N1__TTCTCCTGTTGACGTT-1	14.5442	0.667699
001-049_T0_COL_EPI_5p_N1__AAACGGGCACCCTATC-1	14.7423	-1.53328
001-049_T0_COL_EPI_5p_N1__TGCCCATCACAAGACG-1	14.5606	0.331118
001-049_T0_COL_EPI_5p_N1__GGATTACCAGACAAGC-1	14.087	1.08647
001-049_T0_COL_EPI_5p_N1__GTGAAGGAGCAACGGT-1	14.2155	0.881552
001-049_T0_COL_EPI_5p_N1__GACGTGCAGCAACGGT-1	13.7813	1.29848
001-049_T0_COL_EPI_5p_N1__TGGGCGTCACCTCGGA-1	9.10868	8.11692
001-049_T0_COL_EPI_5p_N1__CCATTCGTCGAGGTAG-1	9.33365	7.74837
001-049_T0_COL_EPI_5p_N1__GCAGCCAGTGCTAGCC-1	9.06542	7.59924
001-049_T0_COL_EPI_5p_N1__GGTATTGGTGTGAATA-1	14.9342	0.250861
001-049_T0_COL_EPI_5p_N1__TTGGCAAAGCTGCCCA-1	10.7738	7.0372
001-049_T0_COL_EPI_5p_N1__ACGATACGTAAGTGTA-1	9.26335	7.18964
001-049_T0_COL_EPI_5p_N1__CATATTCTCTGCGTAA-1	12.8504	2.19666
001-049_T0_COL_EPI_5p_N1__TACTCATGTCGCGGTT-1	14.7865	-2.64299
001-049_T0_COL_EPI_5p_N1__GAGTCCGTCTTTACAC-1	14.5407	0.374666
001-049_T0_COL_EPI_5p_N1__CATGACAGTTCCACAA-1	13.3372	3.08209
001-049_T0_COL_EPI_5p_N1__AACCGCGGTGAAATCA-1	9.07722	7.56093
001-049_T0_COL_EPI_5p_N1__GGGTCTGTCGCTGATA-1	14.7531	0.00394263
001-049_T0_COL_EPI_5p_N1__GCAGCCAGTTCAGCGC-1	14.5953	0.406712
001-049_T0_COL_EPI_5p_N1__GGACAGACATTACGAC-1	14.7813	-1.93789
001-049_T0_COL_EPI_5p_N1__GATCGCGCAGCGTTCG-1	14.5818	0.458979
001-049_T0_COL_EPI_5p_N1__CTGGTCTGTCTCATCC-1	14.8472	1.96091
001-049_T0_COL_EPI_5p_N1__GGACAAGTCTATCCCG-1	15.0954	0.148105
001-049_T0_COL_EPI_5p_N1__CATTCGCCAGCCAGAA-1	10.0142	6.6387
001-049_T0_COL_EPI_5p_N1__CAAGAAAAGTAACCCT-1	14.5542	0.520715
001-049_T0_COL_EPI_5p_N1__GTCGTAATCGTGGACC-1	13.9244	1.13858
001-049_T0_COL_EPI_5p_N1__AGAGCTTGTACCGGCT-1	14.8405	0.0401659
001-049_T0_COL_EPI_5p_N1__GATCGTACACCAGTTA-1	10.6518	6.7905
001-049_T0_COL_EPI_5p_N1__CCTTCGACAAGTAGTA-1	13.2046	2.01307
001-049_T0_COL_EPI_5p_N1__GTCACGGTCACCACCT-1	14.7918	0.223486
001-049_T0_COL_EPI_5p_N1__AGTGGGACATCAGTCA-1	13.3206	-5.39375
001-049_T0_COL_EPI_5p_N1__TACGGTAAGATTACCC-1	13.2105	2.83855
001-049_T0_COL_EPI_5p_N1__CTCGTCATCTACTCAT-1	14.3212	0.843325
001-049_T0_COL_EPI_5p_N1__CCAGCGACAAGCCGTC-1	14.1913	0.619909
001-049_T0_COL_EPI_5p_N1__CGTAGCGAGCGGATCA-1	1.98192	-1.77223
001-049_T0_COL_EPI_5p_N1__AGTGGGAAGGACCACA-1	1.90282	-0.30202
001-049_T0_COL_EPI_5p_N1__CAACTAGCACACTGCG-1	9.88495	6.93446
001-049_T0_COL_EPI_5p_N1__GGATTACGTCTTGTCC-1	14.8535	0.184463
001-049_T0_COL_EPI_5p_N1__CGTTGGGAGCCATCGC-1	15.2526	-1.03534
001-049_T0_COL_EPI_5p_N1__GGTGAAGAGACATAAC-1	15.108	-0.137747
001-049_T0_COL_EPI_5p_N1__GAAACTCCATCTGGTA-1	13.6957	-4.47622
001-049_T0_COL_EPI_5p_N1__GAACGGACACGTAAGG-1	14.9081	0.163841
001-049_T0_COL_EPI_5p_N1__ACACCCTCAGTAGAGC-1	11.3812	-1.14205
001-049_T0_COL_EPI_5p_N1__GGACGTCCATGCTAGT-1	9.04287	7.63959
001-049_T0_COL_EPI_5p_N1__TGGTTCCAGCCCGAAA-1	14.7586	0.277761
001-049_T0_COL_EPI_5p_N1__CTCGAGGAGCATGGCA-1	3.0994	-2.43409
001-049_T0_COL_EPI_5p_N1__CGTCACTCACTTCGAA-1	1.86849	-2.20516
001-049_T0_COL_EPI_5p_N1__GTCGTAATCACCGTAA-1	10.2307	6.24647
001-049_T0_COL_EPI_5p_N1__TCGTACCGTGTAAGTA-1	14.694	-0.102292
001-049_T0_COL_EPI_5p_N1__CAACCTCAGTACGATA-1	9.06571	7.11372
001-049_T0_COL_EPI_5p_N1__CAACCTCTCTACCTGC-1	14.3893	0.456366
001-049_T0_COL_EPI_5p_N1__CGTGTAAAGCTCCTCT-1	14.3751	-0.280532
001-049_T0_COL_EPI_5p_N1__GGGATGATCTGTTGAG-1	2.62215	-1.36304
001-049_T0_COL_EPI_5p_N1__TGGCTGGTCTCATTCA-1	6.0006	9.32169
001-049_T0_COL_EPI_5p_N1__CCATTCGGTCTCGTTC-1	9.39355	7.71988
001-049_T0_COL_EPI_5p_N1__CGATTGAGTTCTGAAC-1	14.2212	0.220218
001-049_T0_COL_EPI_5p_N1__TAAACCGTCGTCCAGG-1	14.0301	0.815393
001-049_T0_COL_EPI_5p_N1__GCGCCAACAGTATAAG-1	1.7757	-2.45044
001-049_T0_COL_EPI_5p_N1__GGCCGATCAGATCTGT-1	13.0867	3.36708
001-049_T0_COL_EPI_5p_N1__ATGAGGGCACATAACC-1	14.9334	-0.258303
001-049_T0_COL_EPI_5p_N1__CCTAGCTAGTACGACG-1	14.4357	0.473617
001-049_T0_COL_EPI_5p_N1__TCAACGATCCCGACTT-1	14.752	0.0406923
001-049_T0_COL_EPI_5p_N1__CCTTTCTGTCTAGGTT-1	14.1928	-4.43658
001-049_T0_COL_EPI_5p_N1__TCTCTAAAGCGTGTCC-1	14.6473	0.179628
001-049_T0_COL_EPI_5p_N1__AAGGTTCCACAGAGGT-1	14.6799	0.0598222
001-049_T0_COL_EPI_5p_N1__AGCCTAACATGGTCTA-1	14.9786	-1.46937
001-049_T0_COL_EPI_5p_N1__CGAACATAGGTACTCT-1	11.6628	2.15448
001-049_T0_COL_EPI_5p_N1__CAGCATATCCGAACGC-1	12.8813	2.38597
001-049_T0_COL_EPI_5p_N1__AAAGTAGAGTCAATAG-1	7.5244	8.73531
001-049_T0_COL_EPI_5p_N1__CGAACATGTCTCATCC-1	14.547	0.554425
001-049_T0_COL_EPI_5p_N1__GTTAAGCGTGACAAAT-1	14.425	0.69928
001-049_T0_COL_EPI_5p_N1__GGCAATTGTCTCCACT-1	13.1789	-5.87563
001-049_T0_COL_EPI_5p_N1__GACGTTATCCCGGATG-1	11.67	2.03409
001-049_T0_COL_EPI_5p_N1__ATCATGGTCTCTGAGA-1	9.34514	7.63003
001-049_T0_COL_EPI_5p_N1__CGGACACTCATGCAAC-1	14.7224	0.181775
001-049_T0_COL_EPI_5p_N1__TTGTAGGGTACATCCA-1	14.8012	2.34194
001-049_T0_COL_EPI_5p_N1__GGTGTTATCCCAACGG-1	13.3334	-5.15248
001-049_T0_COL_EPI_5p_N1__GCTCCTACAAAGGAAG-1	14.414	0.600857
001-049_T0_COL_EPI_5p_N1__GGTGCGTGTTGACGTT-1	10.0635	6.83221
001-049_T0_COL_EPI_5p_N1__AATCCAGGTCATCCCT-1	14.9924	-1.49931
001-049_T0_COL_EPI_5p_N1__CGCGGTAGTGATGATA-1	14.5347	0.726074
001-049_T0_COL_EPI_5p_N1__CACTCCATCAGCGACC-1	14.089	1.144
001-049_T0_COL_EPI_5p_N1__GTCTCGTGTCCGTTAA-1	13.9531	1.03251
001-049_T0_COL_EPI_5p_N1__CGCGTTTTCTGTGCAA-1	1.0291	-1.53567
001-049_T0_COL_EPI_5p_N1__CCTTCGATCACGAAGG-1	13.9866	1.74508
001-049_T0_COL_EPI_5p_N1__CTCGAAAAGACACGAC-1	13.6912	-4.30308
001-049_T0_COL_EPI_5p_N1__TACTTACAGGGATACC-1	15.4008	-2.04857
001-049_T0_COL_EPI_5p_N1__CTTACCGTCTCACATT-1	6.60645	7.95728
001-049_T0_COL_EPI_5p_N1__AAGGAGCCAGGTCCAC-1	12.0487	3.98938
001-049_T0_COL_EPI_5p_N1__TCTTCGGTCGCCATAA-1	14.8077	0.299243
001-049_T0_COL_EPI_5p_N1__ACACCAAGTCCGAGTC-1	11.6891	4.48885
001-049_T0_COL_EPI_5p_N1__TAGTGGTAGATCCCAT-1	14.6956	0.343417
001-049_T0_COL_EPI_5p_N1__ATTTCTGTCAACCATG-1	14.6722	0.532912
001-049_T0_COL_EPI_5p_N1__CTGATCCCACGGCCAT-1	10.9961	4.34847
001-049_T0_COL_EPI_5p_N1__GGTGAAGCACGGTAAG-1	13.698	2.09012
001-049_T0_COL_EPI_5p_N1__ATTGGACTCATTGCGA-1	14.5731	0.219594
001-049_T0_COL_EPI_5p_N1__ACGCCAGGTGGCTCCA-1	13.5814	1.11727
001-049_T0_COL_EPI_5p_N1__TCACAAGGTCCGACGT-1	11.7273	2.18423
001-049_T0_COL_EPI_5p_N1__GACAGAGAGTAGCCGA-1	13.2018	-5.37279
001-049_T0_COL_EPI_5p_N1__ATGTGTGTCGGCTACG-1	14.3413	0.420314
001-049_T0_COL_EPI_5p_N1__GTTCTCGGTCTACCTC-1	11.5439	4.48297
001-049_T0_COL_EPI_5p_N1__CTCTACGTCTGTCCGT-1	14.8344	-1.42033
001-049_T0_COL_EPI_5p_N1__AAAGCAAGTTGGGACA-1	1.82275	-2.18543
001-049_T0_COL_EPI_5p_N1__CTCATTAAGTCAAGCG-1	11.8063	4.33456
001-049_T0_COL_EPI_5p_N1__ACTGAACCAAAGCGGT-1	8.96115	7.65962
001-049_T0_COL_EPI_5p_N1__AAGTCTGCACCGAAAG-1	13.5233	1.38556
001-049_T0_COL_EPI_5p_N1__TACCTATTCGGCTTGG-1	14.2506	0.897033
001-049_T0_COL_EPI_5p_N1__GAACATCTCCCTTGTG-1	14.0771	1.22031
001-049_T0_COL_EPI_5p_N1__CCTCTGATCAGGATCT-1	12.3145	2.30245
001-049_T0_COL_EPI_5p_N1__CACACTCAGCCCGAAA-1	0.906329	-1.61405
001-049_T0_COL_EPI_5p_N1__GGGCACTAGGCACATG-1	13.4926	1.64609
001-049_T0_COL_EPI_5p_N1__ACACCCTCAATGGTCT-1	15.0011	-0.846524
001-049_T0_COL_EPI_5p_N1__TAAACCGAGTCATGCT-1	14.9484	-2.12858
001-049_T0_COL_EPI_5p_N1__CGTCTACCAGCCAATT-1	13.7614	1.78428
001-049_T0_COL_EPI_5p_N1__CAGTAACAGCTAGGCA-1	14.3964	-1.2121
001-049_T0_COL_EPI_5p_N1__TTCTCAAGTAACGCGA-1	9.28382	7.74545
001-049_T0_COL_EPI_5p_N1__AACACGTGTAGCTTGT-1	2.79674	-2.46185
001-049_T0_COL_EPI_5p_N1__CTTACCGTCATGTCTT-1	14.8221	0.297427
001-049_T0_COL_EPI_5p_N1__CAACCTCAGCGCTTAT-1	9.75741	6.267
001-049_T0_COL_EPI_5p_N1__GTAACGTAGTTGTCGT-1	14.2179	-2.86556
001-049_T0_COL_EPI_5p_N1__CGCGGTAAGAACAACT-1	14.5197	0.38904
001-049_T0_COL_EPI_5p_N1__ATCGAGTCATTATCTC-1	12.0514	2.21098
001-049_T0_COL_EPI_5p_N1__TAAGTGCTCTAACCGA-1	14.6401	0.298044
001-049_T0_COL_EPI_5p_N1__GCGGGTTCATCTCGCT-1	9.04983	7.99542
001-049_T0_COL_EPI_5p_N1__TTGCGTCAGCGTAATA-1	1.82545	-1.85993
001-049_T0_COL_EPI_5p_N1__ACTGTCCCATCTGGTA-1	14.7202	0.272862
001-049_T0_COL_EPI_5p_N1__CTTGGCTAGACACGAC-1	13.0039	4.26631
001-049_T0_COL_EPI_5p_N1__CTAACTTCATGTAGTC-1	14.7739	0.36925
001-049_T0_COL_EPI_5p_N1__CTGTGCTAGACTGTAA-1	12.4969	2.15538
001-049_T0_COL_EPI_5p_N1__GACGTTATCGCGTAGC-1	14.4711	0.636492
001-049_T0_COL_EPI_5p_N1__GACGTTAGTACCGGCT-1	14.3412	1.09288
001-049_T0_COL_EPI_5p_N1__GATGAAAGTGATAAAC-1	14.9709	-1.75313
001-049_T0_COL_EPI_5p_N1__CAGCCGAGTCGCGAAA-1	8.72056	8.14283
001-049_T0_COL_EPI_5p_N1__AGCTTGACACCGAATT-1	15.0025	0.11013
001-049_T0_COL_EPI_5p_N1__CCTCAGTAGCAGGCTA-1	9.98466	6.68961
001-049_T0_COL_EPI_5p_N1__ACCCACTTCACCCGAG-1	14.9954	-1.46269
001-049_T0_COL_EPI_5p_N1__CGCCAAGGTTCTCATT-1	13.1683	3.39619
001-049_T0_COL_EPI_5p_N1__GCATGCGGTGGTACAG-1	14.656	0.340934
001-049_T0_COL_EPI_5p_N1__CGCTTCAGTGGCCCTA-1	13.4928	2.21428
001-049_T0_COL_EPI_5p_N1__GTCATTTTCCAAGCCG-1	14.5583	0.340487
001-049_T0_COL_EPI_5p_N1__CGATGGCCACGTTGGC-1	14.603	0.295259
001-049_T0_COL_EPI_5p_N1__AGATTGCTCACATAGC-1	14.6595	0.258906
001-049_T0_COL_EPI_5p_N1__GTCAAGTGTGCACCAC-1	13.8335	-4.25206
001-049_T0_COL_EPI_5p_N1__GGAAAGCTCTGCTTGC-1	14.4678	-3.486
001-049_T0_COL_EPI_5p_N1__AGCCTAACAGGCAGTA-1	9.15169	7.30721
001-049_T0_COL_EPI_5p_N1__GATGCTATCCGCAGTG-1	13.5417	1.72801
001-049_T0_COL_EPI_5p_N1__AACACGTCAGATAATG-1	11.6214	2.38174
001-049_T0_COL_EPI_5p_N1__TGGTTAGCATTGAGCT-1	8.98482	7.88941
001-049_T0_COL_EPI_5p_N1__AAGGTTCCACATAACC-1	14.7547	-2.07378
001-049_T0_COL_EPI_5p_N1__TGCTACCTCAACCATG-1	14.7524	-2.05215
001-049_T0_COL_EPI_5p_N1__GGCAATTAGGTGCTTT-1	14.5335	0.487576
001-049_T0_COL_EPI_5p_N1__CATCAAGCAAGTAATG-1	11.8109	2.03162
001-049_T0_COL_EPI_5p_N1__CTGGTCTGTAAGTAGT-1	1.92838	-2.5621
001-049_T0_COL_EPI_5p_N1__TGAGAGGCACTTGGAT-1	14.1102	1.5588
001-049_T0_COL_EPI_5p_N1__TTCCCAGGTCGCTTTC-1	14.8165	-2.72907
001-049_T0_COL_EPI_5p_N1__ACGATGTGTATTCTCT-1	12.9035	-5.70569
001-049_T0_COL_EPI_5p_N1__CGCTGGACATTCCTCG-1	10.1224	6.70418
001-049_T0_COL_EPI_5p_N1__TGTATTCAGCCTCGTG-1	12.8281	2.27579
001-049_T0_COL_EPI_5p_N1__CTAAGACCACGCATCG-1	10.5801	-7.32035
001-049_T0_COL_EPI_5p_N1__CGTGTAATCTGTCTAT-1	8.89035	7.30073
001-049_T0_COL_EPI_5p_N1__CGATCGGGTAACGTTC-1	11.7789	5.89951
001-049_T0_COL_EPI_5p_N1__ACTTACTCAGGAATCG-1	14.6634	-2.98417
001-049_T0_COL_EPI_5p_N1__TGGCTGGCAGGTGGAT-1	1.41848	-2.01625
001-049_T0_COL_EPI_5p_N1__AGCTTGACATACTCTT-1	14.4075	0.204171
001-049_T0_COL_EPI_5p_N1__CGTCTACGTAACGTTC-1	1.9981	-3.41024
001-049_T0_COL_EPI_5p_N1__TTGGCAAGTCAAACTC-1	13.8839	1.18428
001-049_T0_COL_EPI_5p_N1__GATCTAGTCTGTTGAG-1	1.75277	-2.28613
001-049_T0_COL_EPI_5p_N1__CGACCTTTCCCTCTTT-1	13.4243	0.340672
001-049_T0_COL_EPI_5p_N1__TATCAGGCAAGTCTGT-1	9.52009	7.59384
001-049_T0_COL_EPI_5p_N1__TGACAACCAGGTTTCA-1	14.8472	-1.57311
001-049_T0_COL_EPI_5p_N1__GTGGGTCAGGCCGAAT-1	1.28692	-2.09898
001-049_T0_COL_EPI_5p_N1__TGAAAGACAATCTGCA-1	12.2444	2.39628
001-049_T0_COL_EPI_5p_N1__CTGTGCTCATCCAACA-1	13.8416	-4.35182
001-049_T0_COL_EPI_5p_N1__AGGTCATCAAGCCCAC-1	14.5067	0.587824
001-049_T0_COL_EPI_5p_N1__TCGTAGAAGTGTACTC-1	14.072	1.1824
001-049_T0_COL_EPI_5p_N1__CTCGGGACATAAGACA-1	9.96541	6.4443
001-049_T0_COL_EPI_5p_N1__CAGTCCTGTTTAAGCC-1	11.9224	4.46236
001-049_T0_COL_EPI_5p_N1__CGACCTTCAATAACGA-1	14.4471	1.15342
001-049_T0_COL_EPI_5p_N1__CCAATCCTCGGACAAG-1	13.3338	-5.50251
001-049_T0_COL_EPI_5p_N1__TTGAACGCAAGAAAGG-1	11.4081	5.40682
001-049_T0_COL_EPI_5p_N1__CACACCTTCCACGACG-1	1.7567	-2.29603
001-049_T0_COL_EPI_5p_N1__CATCGGGCAAGGACAC-1	11.7346	5.82782
001-049_T0_COL_EPI_5p_N1__CTCATTACAAGCTGAG-1	13.8165	-4.63723
001-049_T0_COL_EPI_5p_N1__CGCGGTAGTACAGTGG-1	14.8096	-2.28197
001-049_T0_COL_EPI_5p_N1__CGCTGGAGTGTTAAGA-1	14.586	0.175044
001-049_T0_COL_EPI_5p_N1__CACCTTGGTGCCTGGT-1	13.8667	1.34317
001-049_T0_COL_EPI_5p_N1__CAAGGCCTCACATGCA-1	1.81415	-2.07793
001-049_T0_COL_EPI_5p_N1__CGTCAGGGTAGTAGTA-1	1.77363	-2.37379
001-049_T0_COL_EPI_5p_N1__TACGGATCACCCATTC-1	12.7351	1.93503
001-049_T0_COL_EPI_5p_N1__CTCTGGTAGCTAACAA-1	14.2833	0.308001
001-049_T0_COL_EPI_5p_N1__CAGCTAAGTGCTGTAT-1	14.0186	-4.06657
001-049_T0_COL_EPI_5p_N1__TTGGCAATCAAGAAGT-1	14.2011	0.871059
001-049_T0_COL_EPI_5p_N1__CAGCCGACAGTACACT-1	14.5616	-2.4638
001-049_T0_COL_EPI_5p_N1__GTACTCCCAGGAACGT-1	13.2678	2.25549
001-049_T0_COL_EPI_5p_N1__GACCTGGCACCAACCG-1	1.91741	-2.4703
001-049_T0_COL_EPI_5p_N1__TACTCGCAGACGACGT-1	9.13782	7.22508
001-049_T0_COL_EPI_5p_N1__GGTATTGAGTACATGA-1	13.9243	1.19368
001-049_T0_COL_EPI_5p_N1__GTCTTCGTCTCAAGTG-1	14.6734	0.344647
001-049_T0_COL_EPI_5p_N1__GATCGTATCTACTTAC-1	14.7663	0.419658
001-049_T0_COL_EPI_5p_N1__TGCTGCTGTACCGCTG-1	13.0787	-5.74243
001-049_T0_COL_EPI_5p_N1__TTGCGTCCAAAGGAAG-1	9.21222	7.31733
001-049_T0_COL_EPI_5p_N1__AGCTCCTTCAGTTAGC-1	9.41327	8.04506
001-049_T0_COL_EPI_5p_N1__TCAGCTCGTTGCCTCT-1	1.71785	-2.48402
001-049_T0_COL_EPI_5p_N1__GTCTCGTGTACTTAGC-1	13.4365	2.00305
001-049_T0_COL_EPI_5p_N1__CCTTCCCTCATGTCCC-1	14.839	-2.74465
001-049_T0_COL_EPI_5p_N1__GAACATCAGATCGGGT-1	14.8055	0.191447
001-049_T0_COL_EPI_5p_N1__CTGATCCCAGATTGCT-1	13.9705	-1.97018
001-049_T0_COL_EPI_5p_N1__TTGGCAATCACGCATA-1	14.6808	-0.370917
001-049_T0_COL_EPI_5p_N1__GACAGAGAGACAGGCT-1	14.7108	0.22311
001-049_T0_COL_EPI_5p_N1__GACGCGTAGCTGTTCA-1	14.8908	0.112925
001-049_T0_COL_EPI_5p_N1__AGTTGGTTCGCTAGCG-1	13.658	-4.99656
001-049_T0_COL_EPI_5p_N1__GCATACAAGGAGTTGC-1	12.6043	5.51143
001-049_T0_COL_EPI_5p_N1__CAGAGAGAGGGATACC-1	14.5884	0.397199
001-049_T0_COL_EPI_5p_N1__AGGGAGTAGATGTAAC-1	14.9922	-1.10645
001-049_T0_COL_EPI_5p_N1__GTGCGGTAGTGTCCCG-1	9.1254	7.70535
001-049_T0_COL_EPI_5p_N1__ACGCCAGGTCTCCCTA-1	14.3252	0.0556541
001-049_T0_COL_EPI_5p_N1__CGTGTAATCACTATTC-1	14.394	0.28317
001-049_T0_COL_EPI_5p_N1__AAAGTAGCATCCTAGA-1	13.1374	-5.58399
001-049_T0_COL_EPI_5p_N1__CCAGCGATCGGCGCAT-1	2.00893	-2.08089
001-049_T0_COL_EPI_5p_N1__TATCAGGGTATAGTAG-1	14.6575	-2.51325
001-049_T0_COL_EPI_5p_N1__CTACATTAGGGCTCTC-1	10.2746	6.37806
001-049_T0_COL_EPI_5p_N1__ATGTGTGCATGCTGGC-1	13.4363	6.38123
001-049_T0_COL_EPI_5p_N1__ACGGGCTTCGCGGATC-1	14.7994	-1.66977
001-049_T0_COL_EPI_5p_N1__GTCGTAATCGCCATAA-1	14.642	0.436931
001-049_T0_COL_EPI_5p_N1__GCGGGTTCAAGCCATT-1	14.2423	0.14683
001-049_T0_COL_EPI_5p_N1__GGCAATTGTTGTCTTT-1	14.7728	0.27141
001-049_T0_COL_EPI_5p_N1__CCTCAGTAGTGCCAGA-1	14.4842	0.406453
001-049_T0_COL_EPI_5p_N1__ACTGAACCACGAGAGT-1	13.6338	1.70298
001-049_T0_COL_EPI_5p_N1__GCGCCAATCTTGTATC-1	7.11224	8.51493
001-049_T0_COL_EPI_5p_N1__GTACTTTTCACTTACT-1	14.3097	0.0107985
001-049_T0_COL_EPI_5p_N1__CAAGTTGTCTGCTGCT-1	14.8625	0.336736
001-049_T0_COL_EPI_5p_N1__TCATTACAGGTGCAAC-1	13.5997	0.140728
001-049_T0_COL_EPI_5p_N1__CTGGTCTCAGATCTGT-1	1.79833	-2.59228
001-049_T0_COL_EPI_5p_N1__TCTCATAGTGACAAAT-1	11.292	2.90196
001-049_T0_COL_EPI_5p_N1__ACCCACTCACTCAGGC-1	14.0278	1.04679
001-049_T0_COL_EPI_5p_N1__AAATGCCCATAACCTG-1	14.6474	-0.908381
001-049_T0_COL_EPI_5p_N1__CTTTGCGAGCCGATTT-1	9.08721	7.87316
001-049_T0_COL_EPI_5p_N1__CACTCCACAGTCACTA-1	7.24343	8.47672
001-049_T0_COL_EPI_5p_N1__ACACCCTGTCAGAATA-1	14.4763	0.693695
001-049_T0_COL_EPI_5p_N1__CGTAGGCCATTCTTAC-1	13.0078	2.02378
001-049_T0_COL_EPI_5p_N1__CAGCTAAAGAGGTACC-1	15.1479	-1.78879
001-049_T0_COL_EPI_5p_N1__GACTGCGCACCTCGGA-1	9.34074	7.34195
001-049_T0_COL_EPI_5p_N1__AAAGATGCATTCACTT-1	9.55907	7.26265
001-049_T0_COL_EPI_5p_N1__AGATTGCGTCACAAGG-1	14.6801	-0.395498
001-049_T0_COL_EPI_5p_N1__CAACCTCCATAGTAAG-1	14.9958	-0.934893
001-049_T0_COL_EPI_5p_N1__ATTACTCAGCTCTCGG-1	6.50001	6.30761
001-049_T0_COL_EPI_5p_N1__GACAGAGAGCTAGTCT-1	14.7653	0.32645
001-049_T0_COL_EPI_5p_N1__ACTGATGGTTGAGGTG-1	0.800505	-2.95455
001-049_T0_COL_EPI_5p_N1__TTTGCGCTCGGAAATA-1	1.82344	-1.86978
001-049_T0_COL_EPI_5p_N1__CTCGGGAAGGCCCTTG-1	14.1623	0.630601
001-049_T0_COL_EPI_5p_N1__TACGGGCTCTTTACGT-1	13.3301	4.29428
001-049_T0_COL_EPI_5p_N1__GTATTCTGTCGGATCC-1	14.3351	0.156972
001-049_T0_COL_EPI_5p_N1__CTCGTCACACACCGCA-1	13.6734	2.05819
001-049_T0_COL_EPI_5p_N1__TTTCCTCAGCTAGGCA-1	13.2896	1.67366
001-049_T0_COL_EPI_5p_N1__GGGCATCCAAATTGCC-1	14.7287	-1.96828
001-049_T0_COL_EPI_5p_N1__GTGAAGGGTTATCGGT-1	9.98286	7.36512
001-049_T0_COL_EPI_5p_N1__TGCACCTCACGAAGCA-1	1.68873	-2.09988
001-049_T0_COL_EPI_5p_N1__CCATTCGTCGGTCCGA-1	1.99835	-3.47728
001-049_T0_COL_EPI_5p_N1__AAGCCGCAGTTTAGGA-1	14.341	0.606194
001-049_T0_COL_EPI_5p_N1__AGAGTGGCAAGCCGCT-1	2.7634	0.0513216
001-049_T0_COL_EPI_5p_N1__GCACTCTTCGTTTAGG-1	13.2093	-5.36408
001-049_T0_COL_EPI_5p_N1__CACACAATCCACTGGG-1	1.72076	-2.74907
001-049_T0_COL_EPI_5p_N1__TGAGGGAAGGGCACTA-1	1.59076	-2.19041
001-049_T0_COL_EPI_5p_N1__CGCTTCATCCCAACGG-1	14.3817	0.8419
001-049_T0_COL_EPI_5p_N1__GAATAAGCACCGTTGG-1	14.1866	1.09086
001-049_T0_COL_EPI_5p_N1__TCTGAGATCGCGCCAA-1	11.4609	1.96888
001-049_T0_COL_EPI_5p_N1__TGGTTCCCAATACGCT-1	14.0698	-2.31294
001-049_T0_COL_EPI_5p_N1__TCTCATAGTCCATCCT-1	2.02655	-2.14257
001-049_T0_COL_EPI_5p_N1__GTATCTTAGTTACGGG-1	13.3189	4.11496
001-049_T0_COL_EPI_5p_N1__CTCGTCACACTGCCAG-1	1.79198	-1.89451
001-049_T0_COL_EPI_5p_N1__TACCTATAGCGTTTAC-1	14.2526	1.10364
001-049_T0_COL_EPI_5p_N1__GATCTAGGTGACTCAT-1	13.1808	-1.76843
001-049_T0_COL_EPI_5p_N1__CTTCTCTCACGAGAGT-1	14.2953	-0.0692892
001-049_T0_COL_EPI_5p_N1__GTACTCCTCGTAGGAG-1	14.2227	0.627277
001-049_T0_COL_EPI_5p_N1__CAAGTTGAGCCACTAT-1	13.7256	-4.50732
001-049_T0_COL_EPI_5p_N1__CAAGGCCTCTACTCAT-1	13.4638	-4.87933
001-049_T0_COL_EPI_5p_N1__GGTGCGTCACGGTTTA-1	12.0576	2.25195
001-049_T0_COL_EPI_5p_N1__CTAAGACCACCTCGGA-1	13.2355	-5.45787
001-049_T0_COL_EPI_5p_N1__GCATGATGTATGCTTG-1	14.4041	-2.16557
001-049_T0_COL_EPI_5p_N1__CTGAAGTTCGATCCCT-1	1.73238	-2.18847
001-049_T0_COL_EPI_5p_N1__CGTCACTCATAAAGGT-1	14.8073	-0.301846
001-049_T0_COL_EPI_5p_N1__CAGCGACAGCGAAGGG-1	14.1476	-2.20394
001-049_T0_COL_EPI_5p_N1__AGACGTTGTCAACATC-1	14.6034	0.562431
001-049_T0_COL_EPI_5p_N1__TTGACTTGTCTCATCC-1	13.8584	-4.51356
001-049_T0_COL_EPI_5p_N1__TGACTTTCAACACGCC-1	13.3471	3.12095
001-049_T0_COL_EPI_5p_N1__GTCGGGTTCGTTACAG-1	13.8298	1.99753
001-049_T0_COL_EPI_5p_N1__GCCAAATAGGTGCACA-1	14.4226	-1.00144
001-049_T0_COL_EPI_5p_N1__TCCACACTCTTGTACT-1	9.17845	7.1648
001-049_T0_COL_EPI_5p_N1__CGTAGGCAGTGTGGCA-1	1.789	-2.35783
001-049_T0_COL_EPI_5p_N1__GCATGATAGGAACTGC-1	12.6578	2.29357
001-049_T0_COL_EPI_5p_N1__CGTAGGCAGACTGGGT-1	9.19175	7.51002
001-049_T0_COL_EPI_5p_N1__TGGCGCAAGATGTAAC-1	6.74141	8.02442
001-049_T0_COL_EPI_5p_N1__AAGTCTGCATCCCACT-1	13.3602	-4.72109
001-049_T0_COL_EPI_5p_N1__ATCCGAATCTTACCTA-1	14.5069	0.547716
001-049_T0_COL_EPI_5p_N1__ATGCGATTCATAGCAC-1	14.9632	-2.14385
001-049_T0_COL_EPI_5p_N1__AGAGCGATCGCAGGCT-1	9.23343	7.61462
001-049_T0_COL_EPI_5p_N1__GTTCATTAGGGTATCG-1	8.88406	8.19243
001-049_T0_COL_EPI_5p_N1__GTTCGGGTCGTCCAGG-1	6.79762	8.71917
001-049_T0_COL_EPI_5p_N1__ACACCGGGTCTGGTCG-1	15.5293	-3.00697
001-049_T0_COL_EPI_5p_N1__GGTGCGTGTCTGCCAG-1	14.4304	0.567645
001-049_T0_COL_EPI_5p_N1__CTAGTGAAGTACTTGC-1	11.6334	5.0468
001-049_T0_COL_EPI_5p_N1__ATCCGAAGTGTTAAGA-1	12.7926	3.8098
001-049_T0_COL_EPI_5p_N1__GAACCTAGTAGGCATG-1	14.0045	-0.628903
001-049_T0_COL_EPI_5p_N1__CACACTCGTTGAGGTG-1	12.9801	1.99587
001-049_T0_COL_EPI_5p_N1__CCGTTCAGTCTCTTAT-1	11.4022	0.613079
001-049_T0_COL_EPI_5p_N1__GTATCTTTCGGTTCGG-1	1.75683	-2.18519
001-049_T0_COL_EPI_5p_N1__AGGGATGGTTGCCTCT-1	13.4037	2.54486
001-049_T0_COL_EPI_5p_N1__CGAGAAGTCACCCGAG-1	14.6191	-2.01608
001-049_T0_COL_EPI_5p_N1__ACAGCCGAGCATGGCA-1	13.8906	-0.471779
001-049_T0_COL_EPI_5p_N1__CACACAACACATCTTT-1	14.1232	0.998341
001-049_T0_COL_EPI_5p_N1__GGTGAAGAGTAGGTGC-1	14.7926	-1.55645
001-049_T0_COL_EPI_5p_N1__GAACATCTCAGCGACC-1	13.1742	-5.62491
001-049_T0_COL_EPI_5p_N1__CGAACATCAGGATTGG-1	14.8484	0.438111
001-049_T0_COL_EPI_5p_N1__CTCGTACGTAGCGTAG-1	14.8051	-2.40864
001-049_T0_COL_EPI_5p_N1__TAGGCATCAGGAACGT-1	13.1002	-5.60451
001-049_T0_COL_EPI_5p_N1__GTGCTTCTCAGATAAG-1	14.528	-1.26514
001-049_T0_COL_EPI_5p_N1__ATCCACCGTTCGCTAA-1	12.9342	1.76804
001-049_T0_COL_EPI_5p_N1__GCATACAGTTCCACTC-1	14.5948	-0.128133
001-049_T0_COL_EPI_5p_N1__TGAGCATAGGTGTTAA-1	13.2331	2.08989
001-049_T0_COL_EPI_5p_N1__GACCAATAGATCACGG-1	13.1252	-5.54165
001-049_T0_COL_EPI_5p_N1__TTCGGTCTCATAAAGG-1	14.3293	-1.89032
001-049_T0_COL_EPI_5p_N1__GTTCTCGTCCGCGCAA-1	12.5964	2.26083
001-049_T0_COL_EPI_5p_N1__ATGAGGGAGGTAGCCA-1	15.5444	-2.75592
001-049_T0_COL_EPI_5p_N1__CCTACACTCCAACCAA-1	13.7934	1.37119
001-049_T0_COL_EPI_5p_N1__CTGAAACCACCTTGTC-1	14.5749	0.399274
001-049_T0_COL_EPI_5p_N1__CTGATCCTCACGAAGG-1	14.6897	0.321621
001-049_T0_COL_EPI_5p_N1__ATCTACTGTTTCGCTC-1	14.3372	-0.550271
001-049_T0_COL_EPI_5p_N1__GTCTCGTAGCAACGGT-1	14.8873	-0.529379
001-049_T0_COL_EPI_5p_N1__TTGGCAAGTGACCAAG-1	14.9757	-0.496332
001-049_T0_COL_EPI_5p_N1__AACTCTTTCTGGCGTG-1	14.6641	-1.09381
001-049_T0_COL_EPI_5p_N1__TTCTACATCGGCGCAT-1	1.85517	-1.1507
001-049_T0_COL_EPI_5p_N1__TATCTCAAGCAGCCTC-1	1.84356	-2.83081
001-049_T0_COL_EPI_5p_N1__TGCCCATTCGCAAACT-1	14.913	-0.472979
001-049_T0_COL_EPI_5p_N1__AGGGAGTGTAACGCGA-1	1.43956	-2.35957
001-049_T0_COL_EPI_5p_N1__GTGCTTCTCGTTTAGG-1	14.0669	1.12266
001-049_T0_COL_EPI_5p_N1__GGCCGATTCTCTTGAT-1	14.0933	1.02612
001-049_T0_COL_EPI_5p_N1__ATCACGATCTATCCCG-1	14.9478	-1.06369
001-049_T0_COL_EPI_5p_N1__CTACGTCAGGCAGGTT-1	14.4741	-1.01791
001-049_T0_COL_EPI_5p_N1__GCGCAGTGTGGTGTAG-1	14.3524	0.97193
001-049_T0_COL_EPI_5p_N1__ATTGGTGCACATCCAA-1	14.2659	0.528818
001-049_T0_COL_EPI_5p_N1__TGAGCCGAGACAATAC-1	13.325	-5.03626
001-049_T0_COL_EPI_5p_N1__CCCAATCTCGACCAGC-1	13.1843	1.79184
001-049_T0_COL_EPI_5p_N1__CTGATCCGTTTCCACC-1	13.1852	6.37132
001-049_T0_COL_EPI_5p_N1__CGTTAGAAGTTCGCGC-1	14.7475	0.157371
001-049_T0_COL_EPI_5p_N1__CGGCTAGTCTTAGCCC-1	5.69996	8.3532
001-049_T0_COL_EPI_5p_N1__CTCTAATAGACCCACC-1	11.7881	2.32834
001-049_T0_COL_EPI_5p_N1__ACGCCAGTCTACTTAC-1	9.21544	7.39109
001-049_T0_COL_EPI_5p_N1__ACTGCTCCAGCCTTGG-1	12.792	1.95757
001-049_T0_COL_EPI_5p_N1__AACCGCGCATACGCTA-1	13.5731	-1.18707
001-049_T0_COL_EPI_5p_N1__CAAGAAATCACAGTAC-1	11.7505	1.56528
001-049_T0_COL_EPI_5p_N1__TGAGGGAAGTCTCCTC-1	1.55957	-2.13054
001-049_T0_COL_EPI_5p_N1__ACTTGTTTCCATGAGT-1	9.14407	8.16474
001-049_T0_COL_EPI_5p_N1__TCATTACGTCTCCCTA-1	10.8333	6.66504
001-049_T0_COL_EPI_5p_N1__TGGGCGTAGTGGTAGC-1	12.5417	2.17273
001-049_T0_COL_EPI_5p_N1__TTGACTTCAATTGCTG-1	5.10722	9.62835
001-049_T0_COL_EPI_5p_N1__CACAAACGTCGCGAAA-1	14.8508	-1.32431
001-049_T0_COL_EPI_5p_N1__TGGTTAGAGACGCTTT-1	15.1213	-1.46341
001-049_T0_COL_EPI_5p_N1__CAGCCGATCACTCCTG-1	15.1154	-2.54932
001-049_T0_COL_EPI_5p_N1__ATCTACTAGATCCCAT-1	14.502	-1.09683
001-049_T0_COL_EPI_5p_N1__ACGGAGATCCCAGGTG-1	12.5277	2.16924
001-049_T0_COL_EPI_5p_N1__GGACGTCTCTCTGTCG-1	14.2453	-0.279693
001-049_T0_COL_EPI_5p_N1__CTCATTAAGAGCTTCT-1	14.4418	0.348447
001-049_T0_COL_EPI_5p_N1__TTGGAACTCTGGGCCA-1	14.7114	0.395481
001-049_T0_COL_EPI_5p_N1__ACACCCTCACAGGCCT-1	9.35098	7.97666
001-049_T0_COL_EPI_5p_N1__GATGAAATCTTTAGGG-1	14.6211	-1.63101
001-049_T0_COL_EPI_5p_N1__GTTCATTGTACATCCA-1	14.6845	0.0885324
001-049_T0_COL_EPI_5p_N1__GTACTTTAGGCTAGGT-1	11.8506	4.34352
001-049_T0_COL_EPI_5p_N1__CATATGGCATTGTGCA-1	14.4659	0.560199
001-049_T0_COL_EPI_5p_N1__TGAAAGATCACCGGGT-1	2.0471	-1.21371
001-049_T0_COL_EPI_5p_N1__TGGCGCAGTGGTTTCA-1	14.2421	0.965337
001-049_T0_COL_EPI_5p_N1__TTGAACGTCAGTTTGG-1	7.37131	6.93862
001-049_T0_COL_EPI_5p_N1__TATGCCCCAAGTCATC-1	13.3328	-5.40687
001-049_T0_COL_EPI_5p_N1__GATCAGTCAATAGCAA-1	15.0206	-1.29204
001-049_T0_COL_EPI_5p_N1__TCTGAGAAGGTTACCT-1	11.8553	2.34265
001-049_T0_COL_EPI_5p_N1__CGAGCCAGTCACACGC-1	11.5124	4.96886
001-049_T0_COL_EPI_5p_N1__CGTTGGGGTTTAGCTG-1	13.5564	-5.06412
001-049_T0_COL_EPI_5p_N1__AAAGCAATCCCAACGG-1	14.5024	-1.67953
001-049_T0_COL_EPI_5p_N1__CAGCTGGCAAACTGTC-1	14.5205	-3.65589
001-049_T0_COL_EPI_5p_N1__AAACGGGGTGCAGTAG-1	14.5292	-2.37755
001-049_T0_COL_EPI_5p_N1__GCTCCTACAGCTTCGG-1	14.5356	0.0495401
001-049_T0_COL_EPI_5p_N1__GCATGATTCTCAAGTG-1	14.3771	-1.24879
001-049_T0_COL_EPI_5p_N1__AGCATACGTATCTGCA-1	1.85193	-2.79047
001-049_T0_COL_EPI_5p_N1__CAGAATCTCTATCCTA-1	14.246	-3.93589
001-049_T0_COL_EPI_5p_N1__AGGGTGAAGCCACGTC-1	14.3384	-2.83857
001-049_T0_COL_EPI_5p_N1__CGAGAAGTCGCGGATC-1	7.63868	6.47134
001-049_T0_COL_EPI_5p_N1__GGCAATTTCGTAGATC-1	1.83498	-1.75355
001-049_T0_COL_EPI_5p_N1__ACTATCTGTCTTCTCG-1	13.5153	1.91583
001-049_T0_COL_EPI_5p_N1__AGTTGGTCATCCTAGA-1	1.48491	-2.05849
001-049_T0_COL_EPI_5p_N1__AACTTTCAGAAGCCCA-1	14.8937	-1.03139
001-049_T0_COL_EPI_5p_N1__GTGCGGTTCTGCTGCT-1	14.6996	-0.557904
001-049_T0_COL_EPI_5p_N1__AGATCTGGTTTGGGCC-1	14.9603	-0.361256
001-049_T0_COL_EPI_5p_N1__CCTCAGTCAAGCGAGT-1	14.3385	-0.241626
001-049_T0_COL_EPI_5p_N1__ATGTGTGGTAGCACGA-1	14.4919	0.526882
001-049_T0_COL_EPI_5p_N1__ATCCACCGTCAATACC-1	12.2147	1.90162
001-049_T0_COL_EPI_5p_N1__CAAGATCGTAAGGGAA-1	9.16414	7.84116
001-049_T0_COL_EPI_5p_N1__ATCATCTAGCGCCTCA-1	15.3804	-2.94638
001-049_T0_COL_EPI_5p_N1__GGTATTGAGGCGACAT-1	12.5316	2.22994
001-049_T0_COL_EPI_5p_N1__GTCTTCGGTACCGAGA-1	14.0877	0.890461
001-049_T0_COL_EPI_5p_N1__TGCGGGTGTGACTCAT-1	14.902	-2.55503
001-049_T0_COL_EPI_5p_N1__TTTGGTTCATGCCACG-1	6.33304	8.17054
001-049_T0_COL_EPI_5p_N1__AACCATGGTCGAGTTT-1	6.33881	6.9667
001-049_T0_COL_EPI_5p_N1__CCTAGCTGTCCCTACT-1	12.3861	2.27681
001-049_T0_COL_EPI_5p_N1__TGACTAGTCGGCGCTA-1	14.4666	0.51441
001-049_T0_COL_EPI_5p_N1__TTCCCAGGTAAACACA-1	14.4566	-1.78848
001-049_T0_COL_EPI_5p_N1__CTGCGGATCTGGTTCC-1	15.084	-1.46725
001-049_T0_COL_EPI_5p_N1__ACAGCTAGTCACCCAG-1	13.2546	-5.49028
001-049_T0_COL_EPI_5p_N1__CGCTATCTCATTTGGG-1	13.1839	1.95315
001-049_T0_COL_EPI_5p_N1__ACGCCAGTCACTTACT-1	14.7435	-0.237666
001-049_T0_COL_EPI_5p_N1__CTGCGGAGTGTCTGAT-1	11.9121	4.4539
001-049_T0_COL_EPI_5p_N1__CTTGGCTGTTCTGTTT-1	14.0678	0.806164
001-049_T0_COL_EPI_5p_N1__CGTTAGATCTGTGCAA-1	14.4204	0.606798
001-049_T0_COL_EPI_5p_N1__ACCTTTATCGTCTGCT-1	14.1636	0.248117
001-049_T0_COL_EPI_5p_N1__TGGTTAGGTCTGCCAG-1	13.2304	-5.45632
001-049_T0_COL_EPI_5p_N1__CTGATCCTCCCTTGCA-1	14.9672	-0.245313
001-049_T0_COL_EPI_5p_N1__AACACGTAGACAAAGG-1	13.1234	-5.58068
001-049_T0_COL_EPI_5p_N1__ACACCAACAAGTAATG-1	13.0853	-5.55778
001-049_T0_COL_EPI_5p_N1__GTACGTAGTCTTCTCG-1	6.45747	6.54702
001-049_T0_COL_EPI_5p_N1__TATGCCCGTCACACGC-1	9.32099	7.93088
001-049_T0_COL_EPI_5p_N1__AGTAGTCTCACGCATA-1	13.1962	-5.46658
001-049_T0_COL_EPI_5p_N1__CGTAGGCTCGGCTACG-1	2.41392	-2.80752
001-049_T0_COL_EPI_5p_N1__ACGGGCTAGGGATGGG-1	14.9617	-1.63513
001-049_T0_COL_EPI_5p_N1__CAGAGAGAGATCCTGT-1	1.83947	-2.23927
001-049_T0_COL_EPI_5p_N1__GATCAGTTCGCCTGTT-1	9.57665	7.78152
001-049_T0_COL_EPI_5p_N1__TCTTTCCAGACAGAGA-1	14.6889	-2.59289
001-049_T0_COL_EPI_5p_N1__ACGGGCTTCTCGCTTG-1	1.4068	-2.15019
001-049_T0_COL_EPI_5p_N1__ATTTCTGTCTGGCGTG-1	2.55898	-3.61488
001-049_T0_COL_EPI_5p_N1__GTACGTAAGGCCCGTT-1	14.6114	-0.83592
001-049_T0_COL_EPI_5p_N1__TACACGAAGTGTCCAT-1	14.6125	0.462078
001-049_T0_COL_EPI_5p_N1__CAACCAAAGACCACGA-1	11.964	2.20593
001-049_T0_COL_EPI_5p_N1__GAGGTGAAGAGGGATA-1	15.025	-1.46968
001-049_T0_COL_EPI_5p_N1__CACTCCACAATCCGAT-1	13.6299	-4.88083
001-049_T0_COL_EPI_5p_N1__GCAAACTGTCGATTGT-1	11.2055	2.36317
001-049_T0_COL_EPI_5p_N1__GCTTGAAGTCGACTGC-1	14.9522	-1.3512
001-049_T0_COL_EPI_5p_N1__TGAGCATCACGTGAGA-1	12.9828	1.87691
001-049_T0_COL_EPI_5p_N1__CCTATTATCCAAAGTC-1	14.5139	0.129294
001-049_T0_COL_EPI_5p_N1__GCACATAGTGATGCCC-1	13.2164	-5.46183
001-049_T0_COL_EPI_5p_N1__CGAGAAGAGACGACGT-1	12.682	-5.52359
001-049_T0_COL_EPI_5p_N1__AAGGCAGCACCCAGTG-1	1.77404	-2.15268
001-049_T0_COL_EPI_5p_N1__ATTGGACGTTATCACG-1	6.35518	6.58122
001-049_T0_COL_EPI_5p_N1__GTCATTTCACCTCGTT-1	14.1742	0.759483
001-049_T0_COL_EPI_5p_N1__ACTGTCCCATGCCCGA-1	9.58342	7.46737
001-049_T0_COL_EPI_5p_N1__GTCACAACACCAGTTA-1	14.9582	-1.29017
001-049_T0_COL_EPI_5p_N1__GCAGTTATCAAACCAC-1	14.8588	0.621904
001-049_T0_COL_EPI_5p_N1__GGTGTTACAGCAGTTT-1	13.2911	-5.32697
001-049_T0_COL_EPI_5p_N1__CTTAACTGTTCCAACA-1	14.3209	-0.0768299
001-049_T0_COL_EPI_5p_N1__CCGTTCATCCTCTAGC-1	14.5996	-3.77572
001-049_T0_COL_EPI_5p_N1__GTCACAAAGCTAGTGG-1	6.41058	8.86898
001-049_T0_COL_EPI_5p_N1__CTCTGGTTCTCCTATA-1	2.84683	0.200053
001-049_T0_COL_EPI_5p_N1__TTGAACGCAACAACCT-1	13.1084	-4.87761
001-049_T0_COL_EPI_5p_N1__GGGAATGGTCGCTTCT-1	1.90939	-2.19186
001-049_T0_COL_EPI_5p_N1__CACAAACTCCGTAGTA-1	11.5475	4.47636
001-049_T0_COL_EPI_5p_N1__CCATGTCAGTGCGTGA-1	0.565105	-1.12728
001-049_T0_COL_EPI_5p_N1__GTTCTCGAGTGAAGTT-1	5.092	6.07176
001-049_T0_COL_EPI_5p_N1__GTTAAGCTCGAATGGG-1	11.834	2.09367
001-049_T0_COL_EPI_5p_N1__TTAGGCAGTTGAGGTG-1	14.6164	0.329061
001-049_T0_COL_EPI_5p_N1__AGTGTCAGTGACGCCT-1	14.2929	-4.21498
001-049_T0_COL_EPI_5p_N1__ACACCGGAGAATCTCC-1	13.8953	0.709643
001-049_T0_COL_EPI_5p_N1__GGGAATGTCATTATCC-1	14.2499	-0.182255
001-049_T0_COL_EPI_5p_N1__ACTTGTTTCTCGGACG-1	14.0587	1.68612
001-049_T0_COL_EPI_5p_N1__TCTATTGAGCCATCGC-1	14.6573	-1.96767
001-049_T0_COL_EPI_5p_N1__ACACCGGGTTAGATGA-1	9.51561	7.88985
001-049_T0_COL_EPI_5p_N1__TTCCCAGCACGGTGTC-1	9.41111	7.8737
001-049_T0_COL_EPI_5p_N1__CAGTCCTTCGCGATCG-1	7.12178	8.68403
001-049_T0_COL_EPI_5p_N1__AACACGTAGCATCATC-1	14.4641	0.579063
001-049_T0_COL_EPI_5p_N1__CCACTACTCAGCATGT-1	14.3503	-0.286712
001-049_T0_COL_EPI_5p_N1__CCAATCCAGCGTTTAC-1	11.3262	-7.24298
001-049_T0_COL_EPI_5p_N1__GGGTTGCGTCTAGCGC-1	0.534354	-3.35711
001-049_T0_COL_EPI_5p_N1__TGTATTCGTGGGTATG-1	13.927	0.526708
001-049_T0_COL_EPI_5p_N1__TTCGAAGTCAGCGATT-1	12.9324	2.00048
001-049_T0_COL_EPI_5p_N1__GGAATAACATGTCTCC-1	13.1819	-5.51767
001-049_T0_COL_EPI_5p_N1__CATGGCGAGCTGGAAC-1	1.88029	-2.28796
001-049_T0_COL_EPI_5p_N1__TCTATTGAGATGCGAC-1	1.86892	-2.77085
001-049_T0_COL_EPI_5p_N1__AAGCCGCTCCCTGACT-1	11.863	4.44723
001-049_T0_COL_EPI_5p_N1__CTAGAGTTCTCTGCTG-1	13.1036	-5.67562
001-049_T0_COL_EPI_5p_N1__GCAATCATCAAGGTAA-1	12.7664	-4.05039
001-049_T0_COL_EPI_5p_N1__CCCAATCTCTCTAAGG-1	14.6645	0.105398
001-049_T0_COL_EPI_5p_N1__GCAGCCATCCTCAATT-1	13.2374	-5.46291
001-049_T0_COL_EPI_5p_N1__ACGGAGACATAGTAAG-1	12.8224	1.81337
001-049_T0_COL_EPI_5p_N1__CTACGTCCACAACGTT-1	10.9392	-7.60767
001-049_T0_COL_EPI_5p_N1__GGGCATCAGTTGAGTA-1	8.65466	7.44621
001-049_T0_COL_EPI_5p_N1__AGTGGGAGTCCAACTA-1	13.283	-5.1552
001-049_T0_COL_EPI_5p_N1__CTTAACTGTCTGATCA-1	11.6802	3.31611
001-049_T0_COL_EPI_5p_N1__GGCAATTCATGTCGAT-1	13.62	-4.62716
001-049_T0_COL_EPI_5p_N1__CCGTACTTCAGTACGT-1	15.0713	-1.13141
001-049_T0_COL_EPI_5p_N1__CACACTCCAGGTCTCG-1	9.47721	7.28523
001-049_T0_COL_EPI_5p_N1__ACGGAGATCCGCGGTA-1	7.01203	7.74448
001-049_T0_COL_EPI_5p_N1__GATCTAGGTGGTACAG-1	14.6952	-1.80438
001-049_T0_COL_EPI_5p_N1__AAAGCAAAGCTGATAA-1	14.787	0.317387
001-049_T0_COL_EPI_5p_N1__TTGGAACCATGAGCGA-1	13.9453	-0.682714
001-049_T0_COL_EPI_5p_N1__TTTGCGCCAAGTACCT-1	14.8494	-1.30277
001-049_T0_COL_EPI_5p_N1__CACAGGCGTCTTTCAT-1	14.4006	-1.35189
001-049_T0_COL_EPI_5p_N1__ATGCGATTCCGCAAGC-1	11.5541	2.34902
001-049_T0_COL_EPI_5p_N1__ACACCGGCACAACTGT-1	11.9547	4.36793
001-049_T0_COL_EPI_5p_N1__ATCATGGTCTTGCCGT-1	14.7249	-0.21277
001-049_T0_COL_EPI_5p_N1__TGACAACTCTATCCTA-1	14.8894	-2.47262
001-049_T0_COL_EPI_5p_N1__TCGGTAAAGCGATATA-1	14.4517	-2.8535
001-049_T0_COL_EPI_5p_N1__GCACATAGTCGCTTTC-1	14.6093	-2.19432
001-049_T0_COL_EPI_5p_N1__TTCTCCTAGGTTACCT-1	12.6987	-5.48377
001-049_T0_COL_EPI_5p_N1__TAAACCGAGGGCTTGA-1	14.585	0.157781
001-049_T0_COL_EPI_5p_N1__TGGACGCTCGGCATCG-1	14.1567	-3.06835
001-049_T0_COL_EPI_5p_N1__GCGCGATCATGCCACG-1	14.0135	0.934846
001-049_T0_COL_EPI_5p_N1__GCATACAGTGTGGCTC-1	14.5684	0.506675
001-049_T0_COL_EPI_5p_N1__GTTCTCGCATGCATGT-1	9.28541	7.5836
001-049_T0_COL_EPI_5p_N1__GTGTTAGGTAGCCTCG-1	5.97782	7.0793
001-049_T0_COL_EPI_5p_N1__GACGTGCTCGAATGCT-1	1.62718	-2.19705
001-049_T0_COL_EPI_5p_N1__CTTTGCGTCATTGCGA-1	14.9769	-2.37506
001-049_T0_COL_EPI_5p_N1__GGATGTTCACGGCGTT-1	5.90699	8.49956
001-049_T0_COL_EPI_5p_N1__GGGTCTGAGCGATTCT-1	8.89458	8.15208
001-049_T0_COL_EPI_5p_N1__CATCCACTCTAACTGG-1	1.67326	-1.96829
001-049_T0_COL_EPI_5p_N1__GGCTCGAGTGACCAAG-1	1.88493	-2.06108
001-049_T0_COL_EPI_5p_N1__AAATGCCTCGACGGAA-1	14.6166	0.368417
001-049_T0_COL_EPI_5p_N1__GCGCAACGTGTGACGA-1	9.26112	7.77606
001-049_T0_COL_EPI_5p_N1__TGCCAAAAGAAGGGTA-1	14.8991	-0.740042
001-049_T0_COL_EPI_5p_N1__TTCCCAGGTCCGACGT-1	6.66464	8.86299
001-049_T0_COL_EPI_5p_N1__GTGCTTCCAGTAAGCG-1	8.77643	7.9018
001-049_T0_COL_EPI_5p_N1__AGCGTCGAGCTCTCGG-1	11.7375	6.07607
001-049_T0_COL_EPI_5p_N1__GTCGGGTCAAATACAG-1	14.0684	1.12444
001-049_T0_COL_EPI_5p_N1__CGGCTAGCAGATCGGA-1	11.4297	2.193
001-049_T0_COL_EPI_5p_N1__TAAACCGCACGGTTTA-1	13.2651	2.88177
001-049_T0_COL_EPI_5p_N1__GCTTCCACAGCGTAAG-1	14.5914	-0.588751
001-049_T0_COL_EPI_5p_N1__GAACGGATCACAATGC-1	9.15938	7.97529
001-049_T0_COL_EPI_5p_N1__GATCGTAAGAGCTGCA-1	5.5658	6.65249
001-049_T0_COL_EPI_5p_N1__AGACGTTCAGTAAGCG-1	14.2632	1.1889
001-049_T0_COL_EPI_5p_N1__TAAACCGGTTGGTTTG-1	1.9865	-1.65907
001-049_T0_COL_EPI_5p_N1__AGTGAGGAGCGTAATA-1	14.8546	0.173035
001-049_T0_COL_EPI_5p_N1__TATCTCATCACGGTTA-1	11.5819	5.75753
001-049_T0_COL_EPI_5p_N1__CATCAGATCTCGATGA-1	13.2191	-5.67219
001-049_T0_COL_EPI_5p_N1__CCCAGTTTCTGGTATG-1	14.2511	-4.20568
001-049_T0_COL_EPI_5p_N1__TAAGCGTAGACCTTTG-1	6.6085	8.07292
001-049_T0_COL_EPI_5p_N1__TAGCCGGGTTCGTTGA-1	11.9222	6.58483
001-049_T0_COL_EPI_5p_N1__GTATCTTCACGTTGGC-1	11.7691	4.50369
001-049_T0_COL_EPI_5p_N1__GATCGATTCTCCCTGA-1	14.5056	0.00425676
001-049_T0_COL_EPI_5p_N1__ATGGGAGCAAGGTGTG-1	1.44068	-2.18414
001-049_T0_COL_EPI_5p_N1__CAGCCGATCAGTTAGC-1	10.9476	-7.53208
001-049_T0_COL_EPI_5p_N1__CACAGTAGTGTGCGTC-1	9.32263	7.94539
001-049_T0_COL_EPI_5p_N1__AGGCCACCACATTAGC-1	8.90117	7.93691
001-049_T0_COL_EPI_5p_N1__GGGACCTGTTCGGCAC-1	14.4322	0.87849
001-049_T0_COL_EPI_5p_N1__GACGCGTAGCAGCGTA-1	14.4042	0.585346
001-049_T0_COL_EPI_5p_N1__TACGGGCTCGAACGGA-1	1.63718	-2.7533
001-049_T0_COL_EPI_5p_N1__CACCAGGGTGTGACGA-1	0.563206	-3.36185
001-049_T0_COL_EPI_5p_N1__TTCTCCTAGTCCGTAT-1	7.20292	8.85858
001-049_T0_COL_EPI_5p_N1__CGTTCTGAGTACACCT-1	7.12877	8.23902
001-049_T0_COL_EPI_5p_N1__CTGCCTATCGGCGCTA-1	13.151	-5.56201
001-049_T0_COL_EPI_5p_N1__GGAATAACATCGACGC-1	13.8532	5.35242
001-049_T0_COL_EPI_5p_N1__ACACCAACATAAGACA-1	13.2215	-5.54677
001-049_T0_COL_EPI_5p_N1__ACTATCTCACCGGAAA-1	13.6566	-5.02797
001-049_T0_COL_EPI_5p_N1__GCAAACTCAAGCCGTC-1	12.9598	-5.37379
001-049_T0_COL_EPI_5p_N1__CGAGCACTCCCTAATT-1	9.08691	7.61146
001-049_T0_COL_EPI_5p_N1__GATCTAGAGCTACCGC-1	14.5285	0.318572
001-049_T0_COL_EPI_5p_N1__GAATGAAGTTACGTCA-1	14.7876	0.168625
001-049_T0_COL_EPI_5p_N1__AATCCAGCAAGAGTCG-1	14.4991	0.631418
001-049_T0_COL_EPI_5p_N1__TGCCCATTCGTGGACC-1	14.667	0.216613
001-049_T0_COL_EPI_5p_N1__CAGCTAAAGCGATGAC-1	15.6543	-3.0755
001-049_T0_COL_EPI_5p_N1__CATCAAGGTTCAGGCC-1	10.8825	-7.70518
001-049_T0_COL_EPI_5p_N1__AAAGATGTCCCATTAT-1	13.0457	-6.20127
001-049_T0_COL_EPI_5p_N1__GTTCGGGGTTCAGTAC-1	14.8997	-2.10982
001-049_T0_COL_EPI_5p_N1__GACGTGCAGAAACCGC-1	12.4054	-6.18161
001-049_T0_COL_EPI_5p_N1__CAGCTAACACAGGAGT-1	10.6605	-7.78048
001-049_T0_COL_EPI_5p_N1__GACAGAGCAGATAATG-1	8.07207	8.28821
001-049_T0_COL_EPI_5p_N1__TAGCCGGCATTCCTGC-1	10.8235	-7.56546
001-049_T0_COL_EPI_5p_N1__CACCACTGTAGAAGGA-1	14.2911	-1.38374
001-049_T0_COL_EPI_5p_N1__GTCACGGCATGCCACG-1	6.79375	8.90578
001-049_T0_COL_EPI_5p_N1__ACGAGCCGTACGCTGC-1	14.1827	0.177744
001-049_T0_COL_EPI_5p_N1__CGTGAGCGTCTCATCC-1	13.3611	2.33995
001-049_T0_COL_EPI_5p_N1__TATTACCAGCCGATTT-1	14.3602	-3.34139
001-049_T0_COL_EPI_5p_N1__CGAGCACAGGCAGGTT-1	13.5292	1.44564
001-049_T0_COL_EPI_5p_N1__CCGTGGAGTGGCTCCA-1	11.4077	4.46662
001-049_T0_COL_EPI_5p_N1__TTTGCGCAGTTTCCTT-1	9.1464	7.4194
001-049_T0_COL_EPI_5p_N1__TAGGCATGTTACCGAT-1	15.0701	0.367473
001-049_T0_COL_EPI_5p_N1__TCCACACAGGAGCGAG-1	6.7377	8.65912
001-049_T0_COL_EPI_5p_N1__CGCTATCAGACTCGGA-1	13.7151	-4.7868
001-049_T0_COL_EPI_5p_N1__CCACTACAGTTTCCTT-1	11.8661	2.34439
001-049_T0_COL_EPI_5p_N1__TACAGTGCAGTACACT-1	12.8358	-5.35138
001-049_T0_COL_EPI_5p_N1__TGACGGCTCACAGGCC-1	11.5744	6.00784
001-049_T0_COL_EPI_5p_N1__AGCCTAAGTCTCCCTA-1	14.2729	0.814962
001-049_T0_COL_EPI_5p_N1__TGAGGGAAGGACACCA-1	10.964	-7.63981
001-049_T0_COL_EPI_5p_N1__CTGTTTAGTTCGAATC-1	14.4403	-1.30307
001-049_T0_COL_EPI_5p_N1__TGTCCCACATGTAAGA-1	1.89964	-2.68043
001-049_T0_COL_EPI_5p_N1__CGTCCATGTCGGATCC-1	1.8435	-2.05471
001-049_T0_COL_EPI_5p_N1__GGCGTGTGTGAGGGAG-1	13.3257	1.91246
001-049_T0_COL_EPI_5p_N1__TACTCATAGCCCAATT-1	11.9753	4.608
001-049_T0_COL_EPI_5p_N1__GATCAGTTCACTCTTA-1	6.1654	9.26752
001-049_T0_COL_EPI_5p_N1__AGAGCTTAGAAACCTA-1	14.3487	-3.71042
001-049_T0_COL_EPI_5p_N1__GATGAGGTCTAGAGTC-1	15.0095	-1.26235
001-049_T0_COL_EPI_5p_N1__TCAGCTCCACAGCGTC-1	14.4516	0.677473
001-049_T0_COL_EPI_5p_N1__CTCGTCAGTGTGAATA-1	13.035	-5.56456
001-049_T0_COL_EPI_5p_N1__AGCTCTCCAGCTGTTA-1	14.6716	-0.307976
001-049_T0_COL_EPI_5p_N1__CGTAGCGCAGATGGGT-1	11.564	6.02426
001-049_T0_COL_EPI_5p_N1__GTTCGGGGTGTTTGTG-1	15.1708	0.34041
001-049_T0_COL_EPI_5p_N1__CACAGTATCTGGAGCC-1	6.63578	8.81937
001-049_T0_COL_EPI_5p_N1__TCTTCGGAGACGACGT-1	10.8716	11.0139
001-049_T0_COL_EPI_5p_N1__GTACTTTGTCTCCATC-1	9.33851	7.89789
001-049_T0_COL_EPI_5p_N1__CAGCTGGTCTCTGAGA-1	2.00868	-2.13888
001-049_T0_COL_EPI_5p_N1__CGGCTAGAGTGTTAGA-1	14.4891	-2.75592
001-049_T0_COL_EPI_5p_N1__CACCACTAGGACATTA-1	1.00735	-2.12332
001-049_T0_COL_EPI_5p_N1__GGTGTTAAGTGGTCCC-1	13.4956	1.82143
001-049_T0_COL_EPI_5p_N1__GGACGTCCACGGTTTA-1	13.5527	2.38363
001-049_T0_COL_EPI_5p_N1__GACAGAGGTCAGAGGT-1	9.21987	7.90158
001-049_T0_COL_EPI_5p_N1__GATGAAACAAGCCTAT-1	14.2044	-0.563228
001-049_T0_COL_EPI_5p_N1__ATCATGGTCTGGTTCC-1	9.32653	7.3169
001-049_T0_COL_EPI_5p_N1__CTCGAAACAAGAAGAG-1	14.3131	0.510733
001-049_T0_COL_EPI_5p_N1__TCATTACGTTGCGTTA-1	13.2732	4.44929
001-049_T0_COL_EPI_5p_N1__CTGATAGAGAACAATC-1	0.940821	-1.8278
001-049_T0_COL_EPI_5p_N1__GGACATTGTTGAACTC-1	14.3959	-0.888521
001-049_T0_COL_EPI_5p_N1__AACTCTTAGTAATCCC-1	14.7195	0.385847
001-049_T0_COL_EPI_5p_N1__CGTGTCTCACCAGTTA-1	14.9579	-0.649829
001-049_T0_COL_EPI_5p_N1__GTGTTAGCACCCAGTG-1	12.9992	-5.47252
001-049_T0_COL_EPI_5p_N1__ATCTGCCCAGCCTTGG-1	14.6852	0.290969
001-049_T0_COL_EPI_5p_N1__TTGTAGGGTGACAAAT-1	14.5659	-1.8551
001-049_T0_COL_EPI_5p_N1__GTTCATTCAGAAGCAC-1	8.55023	8.04224
001-049_T0_COL_EPI_5p_N1__AGGGTGAGTCACTGGC-1	10.8903	-7.60682
001-049_T0_COL_EPI_5p_N1__CAGATCAAGGTGACCA-1	14.2198	0.619618
001-049_T0_COL_EPI_5p_N1__GACACGCCATTAGCCA-1	4.21767	9.30317
001-049_T0_COL_EPI_5p_N1__CGTAGGCAGGTTCCTA-1	14.8948	-0.279095
001-049_T0_COL_EPI_5p_N1__TACTTACGTCCTCTTG-1	6.29335	8.37903
001-049_T0_COL_EPI_5p_N1__CTACATTAGTGTACTC-1	14.3267	-4.37841
001-049_T0_COL_EPI_5p_N1__CGGTTAAAGAGTGACC-1	6.95697	8.53125
001-049_T0_COL_EPI_5p_N1__GGGAGATGTACAGTGG-1	14.0422	0.874724
001-049_T0_COL_EPI_5p_N1__TTAGGCAAGCTGAACG-1	14.4053	0.403162
001-049_T0_COL_EPI_5p_N1__CGTTCTGGTAGCGTCC-1	8.5039	8.01049
001-049_T0_COL_EPI_5p_N1__CCGTGGAAGCTAACTC-1	13.8754	-4.59933
001-049_T0_COL_EPI_5p_N1__AACGTTGAGTTATCGC-1	10.9838	-7.77259
001-049_T0_COL_EPI_5p_N1__CGCGTTTTCTTCGGTC-1	6.50741	7.91401
001-049_T0_COL_EPI_5p_N1__ACTGTCCAGTGCTGCC-1	10.8126	3.83201
001-049_T0_COL_EPI_5p_N1__GGACAAGAGCCAGAAC-1	1.83029	-2.94612
001-049_T0_COL_EPI_5p_N1__CGTTAGAAGACAGGCT-1	14.2759	0.592601
001-049_T0_COL_EPI_5p_N1__AACGTTGTCGTGGTCG-1	14.7	-1.65923
001-049_T0_COL_EPI_5p_N1__CGTAGCGTCGCCATAA-1	13.0948	2.15018
001-049_T0_COL_EPI_5p_N1__TTTCCTCCAGTGAGTG-1	2.0079	-5.09912
001-049_T0_COL_EPI_5p_N1__GCAGCCACAGCTGGCT-1	0.481704	-3.49987
001-049_T0_COL_EPI_5p_N1__TCAGCTCTCGTCCGTT-1	14.4205	-0.516729
001-049_T0_COL_EPI_5p_N1__TACCTATCACTAAGTC-1	13.2627	-5.52841
001-049_T0_COL_EPI_5p_N1__CATTATCCAGTCAGCC-1	14.3917	0.656534
001-049_T0_COL_EPI_5p_N1__AAGGAGCAGTAGGCCA-1	14.7103	-0.16536
001-049_T0_COL_EPI_5p_N1__TGTCCCATCCATTCTA-1	10.8366	-7.81471
001-049_T0_COL_EPI_5p_N1__ACAGCTACAGAAGCAC-1	13.9751	-3.99186
001-049_T0_COL_EPI_5p_N1__TAGACCACAGGGTATG-1	10.8753	-7.51682
001-049_T0_COL_EPI_5p_N1__CATGCCTTCCGTTGCT-1	12.7081	4.53502
001-049_T0_COL_EPI_5p_N1__AGATCTGCATGCCTAA-1	6.75453	7.82889
001-049_T0_COL_EPI_5p_N1__TCGGGACAGGGCACTA-1	14.3092	-1.99159
001-049_T0_COL_EPI_5p_N1__CACACCTTCACAGGCC-1	14.9263	-2.20707
001-049_T0_COL_EPI_5p_N1__GGAAAGCTCACTGGGC-1	11.9373	3.36664
001-049_T0_COL_EPI_5p_N1__AGAGCTTAGGAGTACC-1	12.8629	2.00385
001-049_T0_COL_EPI_5p_N1__GGAAAGCTCCAAATGC-1	12.9189	-5.63485
001-049_T0_COL_EPI_5p_N1__CGAATGTCATATACGC-1	11.853	2.18523
001-049_T0_COL_EPI_5p_N1__AAGGCAGGTTTCCACC-1	13.4167	-0.513147
001-049_T0_COL_EPI_5p_N1__TGACTTTGTCAGATAA-1	15.0543	-0.129513
001-049_T0_COL_EPI_5p_N1__GCAGTTACAATAGCGG-1	13.3259	-5.59968
001-049_T0_COL_EPI_5p_N1__GAACGGAAGCCCAATT-1	6.62932	8.97904
001-049_T0_COL_EPI_5p_N1__TGACTAGAGGACAGAA-1	14.5044	-2.18862
001-049_T0_COL_EPI_5p_N1__ACGCCAGAGTACGTAA-1	15.1971	-1.57179
001-049_T0_COL_EPI_5p_N1__TGACAACAGATCCCAT-1	14.4215	5.06789
001-049_T0_COL_EPI_5p_N1__TTTCCTCGTAGCGATG-1	12.1578	10.334
001-049_T0_COL_EPI_5p_N1__TTAGTTCAGCATGGCA-1	1.71465	-2.20463
001-049_T0_COL_EPI_5p_N1__GTGAAGGGTAGGACAC-1	12.4876	6.31301
001-049_T0_COL_EPI_5p_N1__TCGGGACCAGATCGGA-1	15.5191	1.87058
001-049_T0_COL_EPI_5p_N1__CCTTTCTCACCGGAAA-1	14.0217	-2.34713
001-049_T0_COL_EPI_5p_N1__TACTTGTTCCTAAGTG-1	11.6788	6.05365
001-049_T0_COL_EPI_5p_N1__TTTGGTTTCGCCATAA-1	8.57594	8.05958
001-049_T0_COL_EPI_5p_N1__TACTCGCGTAGAGGAA-1	13.0076	-5.50854
001-049_T0_COL_EPI_5p_N1__CTACGTCCAGGGATTG-1	11.1187	7.02298
001-049_T0_COL_EPI_5p_N1__TCGGGACAGACCTAGG-1	10.8563	-7.71629
001-049_T0_COL_EPI_5p_N1__TTAGGCAAGTGATCGG-1	14.6457	-3.39808
001-049_T0_COL_EPI_5p_N1__CCAGCGAGTCCGAGTC-1	11.7514	6.37685
001-049_T0_COL_EPI_5p_N1__GTAGGCCGTGTGTGCC-1	14.4528	0.339502
001-049_T0_COL_EPI_5p_N1__CGGAGCTGTGCACCAC-1	14.8127	-0.859205
001-049_T0_COL_EPI_5p_N1__CTCAGAAAGCTGCGAA-1	14.8962	-1.77191
001-049_T0_COL_EPI_5p_N1__GCGCAACGTATGAAAC-1	14.0027	1.68838
001-049_T0_COL_EPI_5p_N1__CGTAGCGCACAGACAG-1	0.532397	-3.4347
001-049_T0_COL_EPI_5p_N1__CTGGTCTGTCGCGGTT-1	14.4281	-2.54643
001-049_T0_COL_EPI_5p_N1__GTCACAATCGTGGGAA-1	12.0177	6.71
001-049_T0_COL_EPI_5p_N1__GCTTCCAAGGATATAC-1	8.65756	7.55565
001-049_T0_COL_EPI_5p_N1__GCATGTAGTGGCGAAT-1	14.7299	-0.186303
001-049_T0_COL_EPI_5p_N1__GACCTGGGTGCAACGA-1	13.2448	-5.53179
001-049_T0_COL_EPI_5p_N1__CGCTATCCATTCACTT-1	13.0534	4.34923
001-049_T0_COL_EPI_5p_N1__GACACGCTCTGCGACG-1	14.628	-2.44194
001-049_T0_COL_EPI_5p_N1__CGTTAGAGTGCATCTA-1	11.9603	0.427946
001-049_T0_COL_EPI_5p_N1__TCGTAGACATGGGACA-1	6.58337	8.89041
001-049_T0_COL_EPI_5p_N1__ATCTACTCACGTGAGA-1	13.0324	-5.2603
001-049_T0_COL_EPI_5p_N1__CTAGAGTCAATTGCTG-1	14.3674	0.662381
001-049_T0_COL_EPI_5p_N1__GGCCGATCAACGCACC-1	10.6423	-7.82252
001-049_T0_COL_EPI_5p_N1__CCTAGCTAGCCACCTG-1	14.6188	0.187152
001-049_T0_COL_EPI_5p_N1__ATCTGCCTCAGTTTGG-1	0.56554	-3.56855
001-049_T0_COL_EPI_5p_N1__AGGTCATTCGTACGGC-1	13.0086	4.0941
001-049_T0_COL_EPI_5p_N1__CAGATCATCAAAGACA-1	7.09128	8.79869
001-049_T0_COL_EPI_5p_N1__GGGAGATTCGCCTGTT-1	11.8842	6.81388
001-049_T0_COL_EPI_5p_N1__TTGCGTCAGTCTCAAC-1	14.333	-0.336482
001-049_T0_COL_EPI_5p_N1__CTAACTTTCAGCGATT-1	12.3461	-5.21638
001-049_T0_COL_EPI_5p_N1__CGCGGTACATCTCCCA-1	11.9028	2.26899
001-049_T0_COL_EPI_5p_N1__CACAAACGTCAATACC-1	10.7335	-7.74753
001-049_T0_COL_EPI_5p_N1__AAGCCGCCAGATGGGT-1	0.522173	-3.20928
001-049_T0_COL_EPI_5p_N1__CTGCGGATCTGATTCT-1	13.9462	0.118295
001-049_T0_COL_EPI_5p_N1__TGAAAGATCGGCATCG-1	14.3439	0.496821
001-049_T0_COL_EPI_5p_N1__ACACCCTCATTCACTT-1	6.60673	8.9648
001-049_T0_COL_EPI_5p_N1__GGACGTCCACGGTGTC-1	6.46814	6.5525
001-049_T0_COL_EPI_5p_N1__CCATTCGTCCGCAGTG-1	14.6667	-0.942589
001-049_T0_COL_EPI_5p_N1__ATTGGTGAGGGATCTG-1	6.25854	8.18148
001-049_T0_COL_EPI_5p_N1__TGCCCATAGCACGCCT-1	13.1406	-5.51681
001-049_T0_COL_EPI_5p_N1__CCTTACGGTACGACCC-1	13.3735	-4.27402
001-049_T0_COL_EPI_5p_N1__CATATGGGTCGTGGCT-1	11.887	2.35492
001-049_T0_COL_EPI_5p_N1__AAGGAGCCACAGACAG-1	14.844	-0.193213
001-049_T0_COL_EPI_5p_N1__ATCATCTCAAGAAGAG-1	13.2476	-5.5553
001-049_T0_COL_EPI_5p_N1__GCATGTAGTAGGGTAC-1	1.74423	-1.73725
001-049_T0_COL_EPI_5p_N1__AACTCTTGTGCACTTA-1	14.5126	0.208362
001-049_T0_COL_EPI_5p_N1__CTGCCTACAAGTCTAC-1	9.93716	6.80065
001-049_T0_COL_EPI_5p_N1__ACGGCCACACAACTGT-1	14.505	-0.712668
001-049_T0_COL_EPI_5p_N1__GGGAATGTCAGCACAT-1	6.28765	9.13902
001-049_T0_COL_EPI_5p_N1__TGAGAGGCAGCGTAAG-1	0.561521	-3.50176
001-049_T0_COL_EPI_5p_N1__GGTGAAGGTTACCGAT-1	14.537	0.47669
001-049_T0_COL_EPI_5p_N1__TAGTGGTCAGCTCCGA-1	6.70743	9.1039
001-049_T0_COL_EPI_5p_N1__TAGAGCTCAACACCCG-1	14.893	-1.23061
001-049_T0_COL_EPI_5p_N1__GCATGCGCAATGGACG-1	0.459555	-3.41713
001-049_T0_COL_EPI_5p_N1__CACAGGCGTCAAGCGA-1	0.590036	-3.31092
001-049_T0_COL_EPI_5p_N1__GACACGCAGGACACCA-1	5.99647	8.64046
001-049_T0_COL_EPI_5p_N1__CCGGTAGCACTAAGTC-1	13.6159	1.62667
001-049_T0_COL_EPI_5p_N1__ACACCGGGTTTGACTG-1	0.648565	-3.58927
001-049_T0_COL_EPI_5p_N1__TTTATGCTCTTTAGTC-1	13.1372	-5.53492
001-049_T0_COL_EPI_5p_N1__GAGCAGAAGTGCGTGA-1	12.5643	3.11354
001-049_T0_COL_EPI_5p_N1__CGTAGCGCACGCATCG-1	9.03206	8.62172
001-049_T0_COL_EPI_5p_N1__GTCACGGTCATATCGG-1	13.8249	2.62777
001-049_T0_COL_EPI_5p_N1__GCACTCTGTTGTGGAG-1	11.3866	-7.27781
001-049_T0_COL_EPI_5p_N1__ACTGAGTGTCCAAGTT-1	14.2029	-0.519188
001-049_T0_COL_EPI_5p_N1__CTCTGGTCAAGTTAAG-1	11.5911	4.1961
001-049_T0_COL_EPI_5p_N1__CCCAATCCACAGGCCT-1	14.9032	-2.48222
001-049_T0_COL_EPI_5p_N1__CGATCGGCAAGCGTAG-1	1.87175	-2.15003
001-049_T0_COL_EPI_5p_N1__ATTTCTGCAGGTGCCT-1	14.5564	-2.38335
001-049_T0_COL_EPI_5p_N1__ATTGGTGCAATGACCT-1	14.8574	-2.78268
001-049_T0_COL_EPI_5p_N1__AGATCTGGTCGGGTCT-1	13.5792	1.9266
001-049_T0_COL_EPI_5p_N1__GGTATTGCAGGCTGAA-1	14.486	-1.87345
001-049_T0_COL_EPI_5p_N1__GCGCCAATCAGGTAAA-1	1.90586	-3.36321
001-049_T0_COL_EPI_5p_N1__GATCGCGCAGATCGGA-1	11.2705	3.70264
001-049_T0_COL_EPI_5p_N1__CAAGAAAGTTAAAGAC-1	1.8778	-2.22692
001-049_T0_COL_EPI_5p_N1__CATGCCTAGAGGTACC-1	12.8219	-5.47354
001-049_T0_COL_EPI_5p_N1__ACGGGCTGTGCCTGTG-1	13.0837	1.8845
001-049_T0_COL_EPI_5p_N1__GCGGGTTTCCTACAGA-1	8.35737	7.92056
001-049_T0_COL_EPI_5p_N1__TGCCCTACAGACGCTC-1	10.9245	-7.56708
001-049_T0_COL_EPI_5p_N1__GGCGTGTAGACTAGGC-1	14.447	0.443486
001-049_T0_COL_EPI_5p_N1__CAGTCCTAGTATTGGA-1	15.5799	-0.723185
001-049_T0_COL_EPI_5p_N1__GTCACGGGTAGATTAG-1	14.195	-3.16284
001-049_T0_COL_EPI_5p_N1__TGTATTCAGAGTTGGC-1	16.9846	4.93459
001-049_T0_COL_EPI_5p_N1__CCATTCGAGAACAATC-1	14.8581	-0.123231
001-049_T0_COL_EPI_5p_N1__GGGAGATAGACACTAA-1	12.4212	-5.01605
001-049_T0_COL_EPI_5p_N1__GTGTGCGAGGAGTTGC-1	14.8034	-0.293411
001-049_T0_COL_EPI_5p_N1__CAGCTAACAGGGTTAG-1	14.8981	-1.17217
001-049_T0_COL_EPI_5p_N1__GGTGTTAGTATCGCAT-1	14.2955	0.680343
001-049_T0_COL_EPI_5p_N1__GATGAGGCAAGCGATG-1	11.3963	-7.25695
001-049_T0_COL_EPI_5p_N1__TACTTACAGTATCTCG-1	11.4387	6.04139
001-049_T0_COL_EPI_5p_N1__CAAGAAAAGAATCTCC-1	6.46909	8.64814
001-049_T0_COL_EPI_5p_N1__CAGCCGATCGAGCCCA-1	10.8783	-7.75806
001-049_T0_COL_EPI_5p_N1__CGGCTAGCACAGCCCA-1	14.9554	-1.03112
001-049_T0_COL_EPI_5p_N1__TTGGAACTCCGAACGC-1	10.6946	-7.84015
001-049_T0_COL_EPI_5p_N1__CCTTACGCAGGGTACA-1	14.4539	-3.17071
001-049_T0_COL_EPI_5p_N1__TCATTACCAAGGACTG-1	12.9198	-5.07189
001-049_T0_COL_EPI_5p_N1__TCGGGACAGGATGGTC-1	9.31958	7.98605
001-049_T0_COL_EPI_5p_N1__GCAGTTAAGGAGTTTA-1	0.709685	-1.59057
001-049_T0_COL_EPI_5p_N1__AAATGCCGTTCGAATC-1	6.86915	8.75776
001-049_T0_COL_EPI_5p_N1__CTAACTTCACTTCGAA-1	12.7103	-5.74125
001-049_T0_COL_EPI_5p_N1__CGTCACTCATACGCTA-1	13.788	-4.92006
001-049_T0_COL_EPI_5p_N1__AAGGAGCTCGCGCCAA-1	12.5915	-4.18085
001-049_T0_COL_EPI_5p_N1__GACCAATAGACTAGGC-1	5.7606	8.6907
001-049_T0_COL_EPI_5p_N1__CCATGTCGTAGCGCAA-1	14.5815	0.252696
001-049_T0_COL_EPI_5p_N1__CTGCGGAGTTCGTTGA-1	5.49145	8.1636
001-049_T0_COL_EPI_5p_N1__CACATAGTCAGTCAGT-1	8.02165	8.08505
001-049_T0_COL_EPI_5p_N1__TGAGCCGTCTTTCCTC-1	6.53299	8.48875
001-049_T0_COL_EPI_5p_N1__TAGTGGTCACAACTGT-1	11.2194	-7.1846
001-049_T0_COL_EPI_5p_N1__TACTTGTGTCTAGTGT-1	13.2258	2.57953
001-049_T0_COL_EPI_5p_N1__GAAGCAGCAACTTGAC-1	6.11149	8.56186
001-049_T0_COL_EPI_5p_N1__CTTAACTTCAACCATG-1	12.5252	-5.35105
001-049_T0_COL_EPI_5p_N1__CGATTGAAGATGCGAC-1	12.5774	2.04666
001-049_T0_COL_EPI_5p_N1__GCGAGAACACAGGAGT-1	14.7766	0.169936
001-049_T0_COL_EPI_5p_N1__GCTCCTACACGAGAGT-1	12.6651	-5.18432
001-049_T0_COL_EPI_5p_N1__ACGGGTCCATGCAACT-1	14.5314	0.328666
001-049_T0_COL_EPI_5p_N1__CGGACACCAGCTGCAC-1	14.2196	1.8618
001-049_T0_COL_EPI_5p_N1__ACGGAGAGTTTAAGCC-1	13.4476	5.47786
001-049_T0_COL_EPI_5p_N1__GTACGTATCGACAGCC-1	11.6845	4.25321
001-049_T0_COL_EPI_5p_N1__GTCAAGTGTTAAAGAC-1	14.5437	-0.321229
001-049_T0_COL_EPI_5p_N1__GTGCGGTGTATTAGCC-1	6.77755	8.86817
001-049_T0_COL_EPI_5p_N1__CATCAGAGTCATACTG-1	14.3195	0.950949
001-049_T0_COL_EPI_5p_N1__GCGCAGTCATGTTCCC-1	14.1426	-3.08353
001-049_T0_COL_EPI_5p_N1__GCTGCGAAGGAACTGC-1	8.72161	7.89715
001-049_T0_COL_EPI_5p_N1__GGAACTTCAAGCCGCT-1	5.11323	7.47983
001-049_T0_COL_EPI_5p_N1__GGCTCGAGTTTAGGAA-1	13.0182	-5.5981
001-049_T0_COL_EPI_5p_N1__CAACCAACATGCAACT-1	6.70694	8.84587
001-049_T0_COL_EPI_5p_N1__ACTGATGAGTTAGCGG-1	6.5942	8.69971
001-049_T0_COL_EPI_5p_N1__ATCATGGAGGCAGTCA-1	6.53416	8.79452
001-049_T0_COL_EPI_5p_N1__TACGGTACAAAGGAAG-1	14.3059	-2.3214
001-049_T0_COL_EPI_5p_N1__CGTTGGGTCACCCGAG-1	5.41943	9.40331
001-049_T0_COL_EPI_5p_N1__CCCAATCAGCTCCCAG-1	14.4038	0.538721
001-049_T0_COL_EPI_5p_N1__CTGAAACGTTGAGGTG-1	10.5021	-7.90686
001-049_T0_COL_EPI_5p_N1__ATCACGATCAGCGACC-1	1.67163	-2.02786
001-049_T0_COL_EPI_5p_N1__GTATTCTTCCGCTGTT-1	1.6263	-2.09738
001-049_T0_COL_EPI_5p_N1__GAAATGATCGCCCTTA-1	5.98273	8.62532
001-049_T0_COL_EPI_5p_N1__GTCGGGTAGTACGATA-1	13.9226	1.53753
001-049_T0_COL_EPI_5p_N1__GATTCAGTCAGGCCCA-1	13.241	-5.70775
001-049_T0_COL_EPI_5p_N1__GAAATGATCCAAATGC-1	10.5246	-7.64139
001-049_T0_COL_EPI_5p_N1__CGGAGCTGTCTCATCC-1	14.5288	0.591895
001-049_T0_COL_EPI_5p_N1__CATTCGCAGCTGCGAA-1	14.6939	0.259363
001-049_T0_COL_EPI_5p_N1__CACACCTGTCAACATC-1	6.78653	8.31012
001-049_T0_COL_EPI_5p_N1__GACGTTACAATGTTGC-1	6.51922	8.44136
001-049_T0_COL_EPI_5p_N1__CCTACCATCATGCATG-1	14.0627	-0.328809
001-049_T0_COL_EPI_5p_N1__GTGTGCGAGGCATGTG-1	13.0507	-5.56361
001-049_T0_COL_EPI_5p_N1__GTGCGGTCAGGAACGT-1	14.7171	-0.69206
001-049_T0_COL_EPI_5p_N1__CGGACTGCAAGCGAGT-1	14.8297	-1.03672
001-049_T0_COL_EPI_5p_N1__CAACTAGCAAAGCGGT-1	11.0723	4.21222
001-049_T0_COL_EPI_5p_N1__TGAGGGACATGTAAGA-1	12.9288	-5.76169
001-049_T0_COL_EPI_5p_N1__TAAGCGTCAGCCTTTC-1	9.4226	7.67978
001-049_T0_COL_EPI_5p_N1__CTTTGCGAGGGATGGG-1	8.92776	8.73322
001-049_T0_COL_EPI_5p_N1__AGCGGTCGTTCAGACT-1	14.2872	0.522758
001-049_T0_COL_EPI_5p_N1__CGGTTAATCTTTAGTC-1	13.4692	0.791413
001-049_T0_COL_EPI_5p_N1__CATATGGCACTTAACG-1	0.558897	-3.48986
001-049_T0_COL_EPI_5p_N1__CTGAAACTCATCTGTT-1	13.2221	1.77323
001-049_T0_COL_EPI_5p_N1__CCTACACCAGGGCATA-1	13.6916	1.74401
001-049_T0_COL_EPI_5p_N1__CGGAGCTAGATACACA-1	13.8486	2.03729
001-049_T0_COL_EPI_5p_N1__CATCAAGAGGTGATAT-1	6.6351	8.75868
001-049_T0_COL_EPI_5p_N1__CTGAAGTAGAAACCTA-1	14.7646	0.507471
001-049_T0_COL_EPI_5p_N1__GCTCCTAGTTTCGCTC-1	4.59391	9.37877
001-049_T0_COL_EPI_5p_N1__GTACTCCGTTTGTGTG-1	5.62162	7.17094
001-049_T0_COL_EPI_5p_N1__CAACTAGGTGCTCTTC-1	9.24419	7.67739
001-049_T0_COL_EPI_5p_N1__CGCCAAGTCGGTCCGA-1	11.4995	0.853656
001-049_T0_COL_EPI_5p_N1__GTACGTATCACGATGT-1	13.2089	-5.36855
001-049_T0_COL_EPI_5p_N1__GGATGTTCACGGTGTC-1	14.458	-1.04835
001-049_T0_COL_EPI_5p_N1__TGAGCATAGTAGATGT-1	6.33746	9.18617
001-049_T0_COL_EPI_5p_N1__CGTCCATCATCTACGA-1	13.1336	3.82846
001-049_T0_COL_EPI_5p_N1__CCTAGCTGTGCAGACA-1	12.6645	-5.45622
001-049_T0_COL_EPI_5p_N1__GGTATTGCAATCGGTT-1	0.522541	-3.50181
001-049_T0_COL_EPI_5p_N1__ACGGAGAGTGGCCCTA-1	14.4455	-0.136804
001-049_T0_COL_EPI_5p_N1__CCATGTCTCGGAATCT-1	8.74014	7.61759
001-049_T0_COL_EPI_5p_N1__TAAGTGCGTACGCACC-1	0.476878	-3.27301
001-049_T0_COL_EPI_5p_N1__AGTTGGTAGATCTGCT-1	10.4713	-2.33106
001-049_T0_COL_EPI_5p_N1__ATCCACCGTACTCGCG-1	8.90361	8.69058
001-049_T0_COL_EPI_5p_N1__AGACGTTTCGCTGATA-1	11.6263	5.86689
001-049_T0_COL_EPI_5p_N1__TTCGGTCCACGCGAAA-1	6.67019	8.8978
001-049_T0_COL_EPI_5p_N1__TCAGATGCAGACGCCT-1	13.1841	-5.37518
001-049_T0_COL_EPI_5p_N1__CTAATGGTCTGCGACG-1	0.20993	-3.13744
001-049_T0_COL_EPI_5p_N1__GTAACGTCACATGTGT-1	12.1186	2.07429
001-049_T0_COL_EPI_5p_N1__AGTCTTTGTGTTGAGG-1	14.944	-1.161
001-049_T0_COL_EPI_5p_N1__ATCTGCCAGCGATTCT-1	2.00389	-3.47572
001-049_T0_COL_EPI_5p_N1__GACGCGTCAAGAAAGG-1	14.3074	0.473917
001-049_T0_COL_EPI_5p_N1__AGATTGCCACTGTTAG-1	12.7168	1.72753
001-049_T0_COL_EPI_5p_N1__ATTGGTGGTTGCGCAC-1	6.07097	8.89951
001-049_T0_COL_EPI_5p_N1__TTGCGTCCACAGGCCT-1	13.4083	-5.45866
001-049_T0_COL_EPI_5p_N1__CACACCTTCCTGCTTG-1	1.69835	-1.66562
001-049_T0_COL_EPI_5p_N1__CAGTAACAGGCGACAT-1	14.9469	-0.661921
001-049_T0_COL_EPI_5p_N1__CGGACGTGTTACGGAG-1	12.4554	7.34971
001-049_T0_COL_EPI_5p_N1__CGGCTAGAGTAGGCCA-1	3.36046	5.576
001-049_T0_COL_EPI_5p_N1__GCGCAGTGTCTCCACT-1	6.92077	7.97779
001-049_T0_COL_EPI_5p_N1__CCGGTAGTCCGGCACA-1	14.2692	2.05995
001-049_T0_COL_EPI_5p_N1__CTAAGACTCGGTTAAC-1	13.111	-5.44649
001-049_T0_COL_EPI_5p_N1__GTCGGGTTCCCATTTA-1	14.6948	0.147036
001-049_T0_COL_EPI_5p_N1__TATTACCTCTGCTGTC-1	14.8361	-1.10066
001-049_T0_COL_EPI_5p_N1__CCCAGTTCAGATCCAT-1	6.19497	7.8125
001-049_T0_COL_EPI_5p_N1__TCACAAGAGCAAATCA-1	7.10672	8.82166
001-049_T0_COL_EPI_5p_N1__CATGACACATGGGACA-1	14.8911	-0.981635
001-049_T0_COL_EPI_5p_N1__TGTTCCGTCTCCGGTT-1	5.43722	9.45845
001-049_T0_COL_EPI_5p_N1__TCAGCAATCTGGCGTG-1	6.49305	8.53281
001-049_T0_COL_EPI_5p_N1__GACGTTATCGGAGCAA-1	6.02352	8.45617
001-049_T0_COL_EPI_5p_N1__GGATTACCACTGAAGG-1	14.8449	-0.808768
001-049_T0_COL_EPI_5p_N1__CGCTGGATCTTGCCGT-1	13.4047	-5.29071
001-049_T0_COL_EPI_5p_N1__GCGGGTTCAGCCTGTG-1	13.009	1.82589
001-049_T0_COL_EPI_5p_N1__GGAACTTAGGCTACGA-1	6.32153	8.82531
001-049_T0_COL_EPI_5p_N1__TGGTTAGAGATGTTAG-1	0.631732	-1.83964
001-049_T0_COL_EPI_5p_N1__TAAGAGAGTGAGGGTT-1	12.7267	2.09502
001-049_T0_COL_EPI_5p_N1__TGACAACTCGGCATCG-1	5.559	8.41469
001-049_T0_COL_EPI_5p_N1__CCATTCGGTAGGGACT-1	0.558338	-3.51832
001-049_T0_COL_EPI_5p_N1__GACTACAAGGTGATAT-1	0.390471	-1.05864
001-049_T0_COL_EPI_5p_N1__CAGAGAGGTAGCTTGT-1	6.31107	8.76253
001-049_T0_COL_EPI_5p_N1__ACCCACTAGTTTAGGA-1	14.3171	-0.358661
001-049_T0_COL_EPI_5p_N1__ATAACGCGTTCACCTC-1	14.6745	0.442709
001-049_T0_COL_EPI_5p_N1__GGACAAGAGGTGCTAG-1	14.3147	0.00585492
001-049_T0_COL_EPI_5p_N1__GACTAACCATCGGACC-1	14.408	-3.96429
001-049_T0_COL_EPI_5p_N1__GGACAGATCGCCTGTT-1	11.3699	4.95075
001-049_T0_COL_EPI_5p_N1__ACTGCTCAGTCGCCGT-1	14.9398	-0.934843
001-049_T0_COL_EPI_5p_N1__CTAATGGAGTTAGGTA-1	0.595681	-3.56593
001-049_T0_COL_EPI_5p_N1__CCTTCCCGTCCATGAT-1	12.4849	-5.44784
001-049_T0_COL_EPI_5p_N1__GATCGCGTCGAGCCCA-1	12.7337	-5.74446
001-049_T0_COL_EPI_5p_N1__TCTGAGAAGAATGTTG-1	12.7802	-5.56961
001-049_T0_COL_EPI_5p_N1__GGGATGATCGTCGTTC-1	14.6913	0.460374
001-049_T0_COL_EPI_5p_N1__ACGGGTCGTCGAGTTT-1	13.9281	1.41362
001-049_T0_COL_EPI_5p_N1__TGGTTCCCAGGTCGTC-1	14.6688	-0.97548
001-049_T0_COL_EPI_5p_N1__GAGGTGATCATTTGGG-1	14.6673	-1.06265
001-049_T0_COL_EPI_5p_N1__GATCGTATCGTGTAGT-1	12.169	2.09225
001-049_T0_COL_EPI_5p_N1__TACTCGCAGGGTCGAT-1	8.91496	8.72585
001-049_T0_COL_EPI_5p_N1__TCGTAGAAGACTGGGT-1	9.00578	8.74512
001-049_T0_COL_EPI_5p_N1__TATCTCAGTTCGCGAC-1	14.8104	0.258737
001-049_T0_COL_EPI_5p_N1__CGCTTCATCACGATGT-1	14.3497	-2.71021
001-049_T0_COL_EPI_5p_N1__ACGCCGAAGAACTCGG-1	14.889	-0.918139
001-049_T0_COL_EPI_5p_N1__AACTCCCGTTTACTCT-1	2.40326	-3.4638
001-049_T0_COL_EPI_5p_N1__CGCCAAGCACAGACTT-1	1.01988	-0.554085
001-049_T0_COL_EPI_5p_N1__GACGTTAAGTTGAGAT-1	13.4069	-5.3318
001-049_T0_COL_EPI_5p_N1__GACTAACTCATGTGGT-1	15.096	-0.611398
001-049_T0_COL_EPI_5p_N1__TGGCGCACATGTCCTC-1	10.9072	-7.70792
001-049_T0_COL_EPI_5p_N1__AAGGCAGTCGGCGGTT-1	8.98502	8.69904
001-049_T0_COL_EPI_5p_N1__GTACTTTAGGGTCTCC-1	12.9734	0.428397
001-049_T0_COL_EPI_5p_N1__GATCTAGTCTACTCAT-1	0.501294	-3.57626
001-049_T0_COL_EPI_5p_N1__AAATGCCAGCCGTCGT-1	11.9595	-5.49781
001-049_T0_COL_EPI_5p_N1__GGTGCGTAGATAGGAG-1	5.23437	8.12416
001-049_T0_COL_EPI_5p_N1__GCGCAGTGTAGCGCAA-1	5.42516	8.1905
001-049_T0_COL_EPI_5p_N1__CTGTGCTGTTACGACT-1	6.85484	9.02435
001-049_T0_COL_EPI_5p_N1__CATCAAGTCAAACGGG-1	4.30978	9.40149
001-049_T0_COL_EPI_5p_N1__GTCAAGTTCGGCTTGG-1	14.7679	0.936254
001-049_T0_COL_EPI_5p_N1__GACTACAGTCTCCATC-1	14.8295	0.362476
001-049_T0_COL_EPI_5p_N1__CACACCTCAAACCTAC-1	13.5155	1.53078
001-049_T0_COL_EPI_5p_N1__CTCATTAAGTACACCT-1	14.3906	3.042
001-049_T0_COL_EPI_5p_N1__GATGAGGAGAGCTGCA-1	11.2544	-6.50181
001-049_T0_COL_EPI_5p_N1__GGCGTGTAGATCGATA-1	2.01462	-2.80379
001-049_T0_COL_EPI_5p_N1__CACAAACTCGCAGGCT-1	14.6268	-0.875942
001-049_T0_COL_EPI_5p_N1__CTCATTAAGGGAGTAA-1	2.46834	0.37119
001-049_T0_COL_EPI_5p_N1__CTGATAGGTCTCTTAT-1	13.9629	1.00618
001-049_T0_COL_EPI_5p_N1__CTGATAGCACAGACTT-1	0.546599	-3.57345
001-049_T0_COL_EPI_5p_N1__CCTATTAAGTTCGATC-1	14.485	0.70183
001-049_T0_COL_EPI_5p_N1__AGGCCGTGTGTTAAGA-1	14.6254	-0.24758
001-049_T0_COL_EPI_5p_N1__TTCTTAGTCCCTTGTG-1	1.34552	-1.94121
001-049_T0_COL_EPI_5p_N1__GCTCTGTAGTCATGCT-1	14.3055	0.642518
001-049_T0_COL_EPI_5p_N1__CGCGTTTCACCCATTC-1	12.932	-5.48824
001-049_T0_COL_EPI_5p_N1__GCGGGTTTCTGTCTAT-1	9.01718	8.63324
001-049_T0_COL_EPI_5p_N1__AAAGCAACAAACTGCT-1	12.757	1.95341
001-049_T0_COL_EPI_5p_N1__CATCGGGAGGCAGGTT-1	14.1085	-1.63103
001-049_T0_COL_EPI_5p_N1__TACAGTGCAAGGACAC-1	6.66255	7.91054
001-049_T0_COL_EPI_5p_N1__GTTAAGCTCGAGAGCA-1	8.96698	8.72133
001-049_T0_COL_EPI_5p_N1__ATTCTACGTCGAAAGC-1	3.58808	5.73587
001-049_T0_COL_EPI_5p_N1__CAGATCAAGAGTCGGT-1	2.00065	-3.61314
001-049_T0_COL_EPI_5p_N1__TCGGTAATCCTGTACC-1	7.22718	8.25842
001-049_T0_COL_EPI_5p_N1__GTGTGCGCAGGGAGAG-1	2.44726	-3.48556
001-049_T0_COL_EPI_5p_N1__GTTAAGCCACGCATCG-1	12.6112	7.20409
001-049_T0_COL_EPI_5p_N1__CTTTGCGAGGGCTCTC-1	10.7563	-7.77604
001-049_T0_COL_EPI_5p_N1__CTTAACTAGATATGGT-1	0.552021	-3.47466
001-049_T0_COL_EPI_5p_N1__CCAGCGAAGAGTACCG-1	6.99513	8.46624
001-049_T0_COL_EPI_5p_N1__TTTGCGCTCGGAATCT-1	6.49667	8.95669
001-049_T0_COL_EPI_5p_N1__ACTTGTTTCGAGAACG-1	14.6773	-1.00736
001-049_T0_COL_EPI_5p_N1__CATCGAAGTGCAACTT-1	8.86663	8.60191
001-049_T0_COL_EPI_5p_N1__CTGTTTATCACTTATC-1	6.53694	8.98984
001-049_T0_COL_EPI_5p_N1__TTGTAGGAGCCAACAG-1	8.97772	8.57265
001-049_T0_COL_EPI_5p_N1__TCATTTGTCTGTCTAT-1	14.4468	0.288867
001-049_T0_COL_EPI_5p_N1__AGAATAGAGCCAACAG-1	14.791	-0.728785
001-049_T0_COL_EPI_5p_N1__TTAGTTCCACGGTAGA-1	13.4903	-5.29351
001-049_T0_COL_EPI_5p_N1__GTACGTACATAACCTG-1	9.44487	7.63478
001-049_T0_COL_EPI_5p_N1__TGAGCATTCAGAGGTG-1	0.179474	-3.10325
001-049_T0_COL_EPI_5p_N1__TCAATCTCAAGCTGTT-1	13.0594	-5.59544
001-049_T0_COL_EPI_5p_N1__ACCAGTATCGCCATAA-1	12.5848	2.30119
001-049_T0_COL_EPI_5p_N1__CAGCCGAGTCTTGCGG-1	4.62498	9.45734
001-049_T0_COL_EPI_5p_N1__CTAAGACAGTGGTAAT-1	14.9397	-0.997517
001-049_T0_COL_EPI_5p_N1__CAAGATCCAATTCCTT-1	14.1917	-5.05949
001-049_T0_COL_EPI_5p_N1__CACAGGCAGGCCCTCA-1	0.536269	-3.28524
001-049_T0_COL_EPI_5p_N1__CCTATTAGTTGTGGAG-1	14.5944	-2.80179
001-049_T0_COL_EPI_5p_N1__ATGCGATAGACACTAA-1	5.47921	8.24465
001-049_T0_COL_EPI_5p_N1__CGTAGGCAGTCAAGCG-1	0.218007	-3.11332
001-049_T0_COL_EPI_5p_N1__ACGAGGACAAGCCATT-1	0.240114	-3.07756
001-049_T0_COL_EPI_5p_N1__CTAGCCTCACGGTAAG-1	0.227287	-3.09817
001-049_T0_COL_EPI_5p_N1__GGGAATGTCCAAGTAC-1	6.21575	8.79655
001-049_T0_COL_EPI_5p_N1__GTATCTTTCTCTTGAT-1	0.6564	-3.53676
001-049_T0_COL_EPI_5p_N1__TGGCTGGTCCTTGCCA-1	14.709	-1.18375
001-049_T0_COL_EPI_5p_N1__TTTGTCACACTTAACG-1	14.8616	-1.00966
001-049_T0_COL_EPI_5p_N1__ATCATCTTCGGCTACG-1	4.30289	9.58238
001-049_T0_COL_EPI_5p_N1__AATCCAGCATATACGC-1	0.613459	-3.46449
001-049_T0_COL_EPI_5p_N1__CCCAATCCACCGCTAG-1	14.5657	-3.07788
001-049_T0_COL_EPI_5p_N1__ACACCGGAGAGTCGGT-1	0.383474	-1.10052
001-049_T0_COL_EPI_5p_N1__CTACACCGTTCGAATC-1	6.48587	8.86985
001-049_T0_COL_EPI_5p_N1__ACATGGTGTTATGCGT-1	0.136555	-3.12457
001-049_T0_COL_EPI_5p_N1__ATTACTCCAGATGGGT-1	6.5131	8.83513
001-049_T0_COL_EPI_5p_N1__CCTCAGTAGGTGCTAG-1	11.73	4.66863
001-049_T0_COL_EPI_5p_N1__TGGCCAGAGAGGTTGC-1	5.39631	8.4911
001-049_T0_COL_EPI_5p_N1__TGTCCCATCCAGTATG-1	17.6569	5.36355
001-049_T0_COL_EPI_5p_N1__GATCGATGTAGGAGTC-1	0.902602	-3.15243
001-049_T0_COL_EPI_5p_N1__AGCTCTCTCGCTGATA-1	13.4688	-5.27834
001-049_T0_COL_EPI_5p_N1__GTCCTCATCTCCCTGA-1	8.86053	8.77188
001-049_T0_COL_EPI_5p_N1__GCATGCGAGCTACCGC-1	14.8288	0.255461
001-049_T0_COL_EPI_5p_N1__GCTGCGATCCCATTAT-1	12.9836	-6.44506
001-049_T0_COL_EPI_5p_N1__TTGGAACCAAGGACAC-1	12.0738	1.25579
001-049_T0_COL_EPI_5p_N1__TTATGCTCATTACCTT-1	8.99879	8.71428
001-049_T0_COL_EPI_5p_N1__GCTCTGTTCATGTCCC-1	9.14708	8.12198
001-049_T0_COL_EPI_5p_N1__TTCGGTCTCAGTTAGC-1	8.91094	8.3527
001-049_T0_COL_EPI_5p_N1__TCGTAGAAGTGGGATC-1	14.1337	-0.17303
001-049_T0_COL_EPI_5p_N1__ACTTTCAGTAGCGATG-1	4.14604	9.63751
001-049_T0_COL_EPI_5p_N1__ACGGCCAGTGCAACTT-1	6.12515	8.98493
001-049_T0_COL_EPI_5p_N1__CGAGCACAGATAGGAG-1	11.7326	-6.95036
001-049_T0_COL_EPI_5p_N1__TAGGCATCAGATCTGT-1	14.5245	-0.892195
001-049_T0_COL_EPI_5p_N1__GTCTTCGTCAGTTTGG-1	6.49495	8.84839
001-049_T0_COL_EPI_5p_N1__GATCGCGTCAACCAAC-1	5.79558	8.44041
001-049_T0_COL_EPI_5p_N1__CATTATCCAGTATCTG-1	0.50556	-3.39493
001-049_T0_COL_EPI_5p_N1__GCAATCAAGGTAAACT-1	0.564376	-3.52591
001-049_T0_COL_EPI_5p_N1__TTGCGTCTCAGTGCAT-1	0.492562	-0.956672
001-049_T0_COL_EPI_5p_N1__GGGACCTAGCTGCGAA-1	1.01142	-2.70262
001-049_T0_COL_EPI_5p_N1__GTATTCTCACTTAAGC-1	14.3233	-0.0683534
001-049_T0_COL_EPI_5p_N1__CGTGTCTTCGTCGTTC-1	5.41114	7.93091
001-049_T0_COL_EPI_5p_N1__AATCCAGTCACGCGGT-1	0.746108	-3.2485
001-049_T0_COL_EPI_5p_N1__GCCTCTACAAAGGCGT-1	8.85604	7.93093
001-049_T0_COL_EPI_5p_N1__GCGACCAAGTATGACA-1	14.6535	-0.887132
001-049_T0_COL_EPI_5p_N1__CACAGGCAGTCACGCC-1	0.831886	-3.28265
001-049_T0_COL_EPI_5p_N1__TTCTTAGTCCATGAAC-1	6.49929	8.87151
001-049_T0_COL_EPI_5p_N1__GACGCGTCAGGATCGA-1	14.4679	0.193287
001-049_T0_COL_EPI_5p_N1__TGACGGCAGTCCCACG-1	12.5618	7.25815
001-049_T0_COL_EPI_5p_N1__CAACCAATCGTATCAG-1	14.569	-0.984985
001-049_T0_COL_EPI_5p_N1__CCTTCGAAGTTGCAGG-1	14.6167	0.699518
001-049_T0_COL_EPI_5p_N1__AAGCCGCTCAGGCCCA-1	12.5738	7.28614
001-049_T0_COL_EPI_5p_N1__CATCAGACAATGAATG-1	11.0122	11.1396
001-049_T0_COL_EPI_5p_N1__GTGCGGTTCCGTCAAA-1	14.4505	-1.62667
001-049_T0_COL_EPI_5p_N1__GCGAGAATCCGGGTGT-1	14.3293	-3.25319
001-049_T0_COL_EPI_5p_N1__CTGCTGTCATGGGAAC-1	0.72152	-3.25497
001-049_T0_COL_EPI_5p_N1__GCTGCTTGTGGCCCTA-1	5.8189	8.90794
001-049_T0_COL_EPI_5p_N1__TTAGGCACACAACGCC-1	0.225999	-3.07677
001-049_T0_COL_EPI_5p_N1__AACCATGCACACCGCA-1	6.58594	8.8929
001-049_T0_COL_EPI_5p_N1__TCTATTGTCTTCAACT-1	0.561357	-3.52481
001-049_T0_COL_EPI_5p_N1__ACGGGTCAGGACGAAA-1	14.0621	-2.25442
001-049_T0_COL_EPI_5p_N1__GTCTCGTCAAAGTCAA-1	12.5463	1.70745
001-049_T0_COL_EPI_5p_N1__CACAAACAGTGTTTGC-1	12.6724	7.14943
001-049_T0_COL_EPI_5p_N1__CGGACACAGTTACGGG-1	14.8751	-1.03483
001-049_T0_COL_EPI_5p_N1__GACCAATTCGCCAAAT-1	10.9904	-7.56725
001-049_T0_COL_EPI_5p_N1__CCATGTCGTATATGGA-1	14.1601	-3.48267
001-049_T0_COL_EPI_5p_N1__CACCTTGCAGTCTTCC-1	11.1534	1.47506
001-049_T0_COL_EPI_5p_N1__TTCGAAGTCACCGGGT-1	6.24645	8.80676
001-049_T0_COL_EPI_5p_N1__ATCCGAATCAGCAACT-1	0.384016	-1.08352
001-049_T0_COL_EPI_5p_N1__CCGTTCATCTGTCCGT-1	0.32237	-2.95702
001-049_T0_COL_EPI_5p_N1__GTATTCTTCCTGCTTG-1	8.92439	8.71874
001-049_T0_COL_EPI_5p_N1__ACGATACAGCCCAATT-1	14.7909	-0.928401
001-049_T0_COL_EPI_5p_N1__AGTAGTCCAATCTACG-1	0.776337	-3.26106
001-049_T0_COL_EPI_5p_N1__GAACCTATCGGCGCTA-1	1.16456	-2.76485
001-049_T0_COL_EPI_5p_N1__CCTAAAGCACGGCCAT-1	8.94292	8.71692
001-049_T0_COL_EPI_5p_N1__CCTACCAGTACTCGCG-1	0.749375	-3.33393
001-049_T0_COL_EPI_5p_N1__GGGCACTGTATATGGA-1	16.8721	-0.516268
001-049_T0_COL_EPI_5p_N1__AGAGTGGCACATTAGC-1	0.731283	-3.26163
001-049_T0_COL_EPI_5p_N1__TATCAGGAGCTTTGGT-1	14.9267	-1.05001
001-049_T0_COL_EPI_5p_N1__GTACGTAAGTACGACG-1	10.7639	7.21267
001-049_T0_COL_EPI_5p_N1__TTTCCTCTCAGCATGT-1	0.365942	-3.04212
001-049_T0_COL_EPI_5p_N1__GACTAACAGTTCGCGC-1	7.52369	8.55283
001-049_T0_COL_EPI_5p_N1__GGCCGATTCGAATGGG-1	4.67107	9.65739
001-049_T0_COL_EPI_5p_N1__CTCACACAGTGGACGT-1	14.2157	-1.27281
001-049_T0_COL_EPI_5p_N1__GCTGCGAGTGAAATCA-1	8.97916	8.75757
001-049_T0_COL_EPI_5p_N1__AGCTCTCTCTTGCCGT-1	4.51539	9.60235
001-049_T0_COL_EPI_5p_N1__GTTCTCGCATACCATG-1	0.817832	-3.2021
001-049_T0_COL_EPI_5p_N1__AGGGTGAAGTGTCTCA-1	0.877248	-3.15225
001-049_T0_COL_EPI_5p_N1__AAGACCTGTTCTGGTA-1	0.203979	-3.09603
001-049_T0_COL_EPI_5p_N1__GTCACGGCAGCTGTTA-1	6.63607	8.23056
001-049_T0_COL_EPI_5p_N1__AGTGGGAGTCTAGTGT-1	12.2587	-6.33592
001-049_T0_COL_EPI_5p_N1__TCAGGTAGTCCTCTTG-1	12.6325	7.18876
001-049_T0_COL_EPI_5p_N1__ACGATACAGAGCTTCT-1	6.06853	8.55846
001-049_T0_COL_EPI_5p_N1__GCTCCTATCGATGAGG-1	12.5807	7.22169
001-049_T0_COL_EPI_5p_N1__CGAGCCATCAGGATCT-1	0.429396	-2.91935
001-049_T0_COL_EPI_5p_N1__TCGGGACAGTCACGCC-1	5.28698	9.45273
001-049_T0_COL_EPI_5p_N1__ACGTCAAGTGGCGAAT-1	6.48191	8.78794
001-049_T0_COL_EPI_5p_N1__TTAGGACCACCTCGGA-1	12.5136	7.18274
001-049_T0_COL_EPI_5p_N1__GGCGACTAGTACGTAA-1	6.33598	8.88424
001-049_T0_COL_EPI_5p_N1__GTTCATTTCAACTCTT-1	14.8176	-0.997171
001-049_T0_COL_EPI_5p_N1__ACCAGTAGTTGGAGGT-1	0.879834	-3.24375
001-049_T0_COL_EPI_5p_N1__CCACTACGTAAAGGAG-1	0.751874	-3.28452
001-049_T0_COL_EPI_5p_N1__CACTCCATCTTTAGTC-1	0.552084	-1.28256
001-049_T0_COL_EPI_5p_N1__GCCTCTAGTGGGTATG-1	14.823	-0.918295
001-049_T0_COL_EPI_5p_N1__AAGGCAGCACATTTCT-1	9.03632	8.61108
001-049_T0_COL_EPI_5p_N1__TTGGCAAGTCAGAGGT-1	12.7022	7.2392
001-049_T0_COL_EPI_5p_N1__CGGAGCTCAAAGGAAG-1	0.652263	-1.06205
001-049_T0_COL_EPI_5p_N1__CATATTCAGGTAGCTG-1	0.77841	-3.37564
001-049_T0_COL_EPI_5p_N1__TTTGTCACACGGTAGA-1	0.313084	-3.10402
001-049_T0_COL_EPI_5p_N1__AGCTCCTTCATTATCC-1	6.54683	8.75281
001-049_T0_COL_EPI_5p_N1__AACTGGTCACATCTTT-1	8.9512	8.69483
001-049_T0_COL_EPI_5p_N1__GCGAGAAAGGATGGTC-1	4.37317	9.46597
001-049_T0_COL_EPI_5p_N1__ACGCCAGAGCTGCAAG-1	14.1743	-1.25256
001-049_T0_COL_EPI_5p_N1__AACTCTTCAAAGGAAG-1	6.57029	8.8883
001-049_T0_COL_EPI_5p_N1__CACATAGAGTTGTCGT-1	12.612	7.1763
001-049_T0_COL_EPI_5p_N1__GATTCAGTCGGCTTGG-1	4.48376	9.54908
001-049_T0_COL_EPI_5p_N1__CCATTCGCACAGAGGT-1	6.04384	8.61749
001-049_T0_COL_EPI_5p_N1__GATGCTAAGTTCGATC-1	14.8266	-1.68194
001-049_T0_COL_EPI_5p_N1__TCGGTAACAGCGTAAG-1	15.0562	-0.660834
001-049_T0_COL_EPI_5p_N1__GTGTGCGGTTATGCGT-1	14.4154	-1.93325
001-049_T0_COL_EPI_5p_N1__CACCACTGTCTGCAAT-1	1.63898	-0.870237
001-049_T0_COL_EPI_5p_N1__AGAGCTTAGAAACGCC-1	8.85997	8.70552
001-049_T0_COL_EPI_5p_N1__CTGCGGACAGAGTGTG-1	10.7017	7.06429
001-049_T0_COL_EPI_5p_N1__TGGCCAGGTAGGGACT-1	14.1544	1.27971
001-049_T0_COL_EPI_5p_N1__TGGCTGGTCTGGGCCA-1	15.1634	-0.745865
001-049_T0_COL_EPI_5p_N1__TTTCCTCTCACATACG-1	0.247203	-3.08334
001-049_T0_COL_EPI_5p_N1__CCAGCGAAGGTTACCT-1	13.0386	-5.56159
001-049_T0_COL_EPI_5p_N1__TCAGATGTCTCTGCTG-1	5.83549	8.25485
001-049_T0_COL_EPI_5p_N1__GTGAAGGTCTATCGCC-1	5.53001	9.48624
001-049_T0_COL_EPI_5p_N1__CGGAGTCCATCCTAGA-1	12.5274	7.25359
001-049_T0_COL_EPI_5p_N1__GTCCTCACAAGCCTAT-1	8.98376	8.73648
001-049_T0_COL_EPI_5p_N1__AGGTCCGCACCGTTGG-1	0.716125	0.339527
001-049_T0_COL_EPI_5p_N1__CCGTACTCAGACGCTC-1	6.01162	8.63827
001-049_T0_COL_EPI_5p_N1__TTCTCAAAGCTAGGCA-1	11.3302	1.90299
001-049_T0_COL_EPI_5p_N1__CCTATTAAGGGCACTA-1	11.6784	0.481559
001-049_T0_COL_EPI_5p_N1__CATCGGGTCTGATACG-1	14.1477	-1.32508
001-049_T0_COL_EPI_5p_N1__GGAGCAACATTGGGCC-1	5.17534	9.50222
001-049_T0_COL_EPI_5p_N1__GTGCTTCCACAGGCCT-1	14.1772	-1.33006
001-049_T0_COL_EPI_5p_N1__AGCGGTCCAGCTGTTA-1	13.121	4.50005
001-049_T0_COL_EPI_5p_N1__AGTCTTTAGCGGATCA-1	14.793	-1.0258
001-049_T0_COL_EPI_5p_N1__CCTATTACAGATGGGT-1	14.3325	-3.21354
001-049_T0_COL_EPI_5p_N1__CGTGAGCTCAATACCG-1	0.22308	-3.08436
001-049_T0_COL_EPI_5p_N1__TACAGTGAGTAGGTGC-1	14.1427	1.32719
001-049_T0_COL_EPI_5p_N1__CACACTCCAAGCGTAG-1	10.3538	-7.92843
001-049_T0_COL_EPI_5p_N1__ACTGCTCCATTGCGGC-1	14.2397	-3.7266
001-049_T0_COL_EPI_5p_N1__GCGAGAATCAGCACAT-1	12.6216	7.29202
001-049_T0_COL_EPI_5p_N1__TACTCATTCACAACGT-1	6.53646	7.95793
001-049_T0_COL_EPI_5p_N1__TTTGCGCCACATCCAA-1	6.6325	8.73454
001-049_T0_COL_EPI_5p_N1__GGCCGATTCCGGCACA-1	0.708777	0.34008
001-049_T0_COL_EPI_5p_N1__CGAGCACTCATAGCAC-1	13.4164	-5.43106
001-049_T0_COL_EPI_5p_N1__GGGTTGCGTAAGAGGA-1	12.6199	7.24257
001-049_T0_COL_EPI_5p_N1__TCAACGAAGATGCCTT-1	0.252875	-3.09342
001-049_T0_COL_EPI_5p_N1__CTCCTAGCATCACAAC-1	0.255421	-3.01244
001-049_T0_COL_EPI_5p_N1__CGTGTAATCGCCTGAG-1	14.4283	0.280302
001-049_T0_COL_EPI_5p_N1__TGCGTGGGTCATATGC-1	14.7878	-0.711578
001-049_T0_COL_EPI_5p_N1__AACCGCGTCCTAGGGC-1	15.0475	-0.565931
001-049_T0_COL_EPI_5p_N1__CATGACATCAAACCGT-1	0.272522	-3.05246
001-049_T0_COL_EPI_5p_N1__TTAACTCAGATCCTGT-1	12.6873	3.39356
001-049_T0_COL_EPI_5p_N1__TTAGTTCAGCGACGTA-1	14.4835	-1.08015
001-049_T0_COL_EPI_5p_N1__GCCAAATCATCCCACT-1	6.31241	8.81041
001-049_T0_COL_EPI_5p_N1__AGGGTGACAGGATTGG-1	4.45575	9.64187
001-049_T0_COL_EPI_5p_N1__CCACTACTCGATGAGG-1	13.0068	-5.5526
001-049_T0_COL_EPI_5p_N1__GGGACCTAGAGCTGGT-1	0.774961	-1.79377
001-049_T0_COL_EPI_5p_N1__AGATCTGCAAAGGTGC-1	15.031	-0.881995
001-049_T0_COL_EPI_5p_N1__AGGGATGTCCTTTACA-1	12.9855	2.00725
001-049_T0_COL_EPI_5p_N1__CCCTCCTTCTGCGGCA-1	14.8112	-1.02088
001-049_T0_COL_EPI_5p_N1__AGGGATGGTGTGAATA-1	8.98908	8.8001
001-049_T0_COL_EPI_5p_N1__CCAGCGAAGGGCTCTC-1	0.506313	-1.27237
001-049_T0_COL_EPI_5p_N1__TGAGAGGTCAACCATG-1	6.88127	8.82625
001-049_T0_COL_EPI_5p_N1__GCTCCTACAGCCTTGG-1	0.79931	0.32088
001-049_T0_COL_EPI_5p_N1__ACTTTCAGTTGGTTTG-1	6.63426	8.68097
001-049_T0_COL_EPI_5p_N1__CACACAACATCGGTTA-1	10.8082	-7.75614
001-049_T0_COL_EPI_5p_N1__GTTTCTATCAGAGACG-1	12.6106	7.25357
001-049_T0_COL_EPI_5p_N1__AACTCTTCAAGCCTAT-1	12.9995	-5.63595
001-049_T0_COL_EPI_5p_N1__GAACCTAGTGCAGTAG-1	8.89116	8.70357
001-049_T0_COL_EPI_5p_N1__TTTACTGTCTGGTGTA-1	0.75119	0.334578
001-049_T0_COL_EPI_5p_N1__CAGCAGCTCATCTGTT-1	14.2594	0.315677
001-049_T0_COL_EPI_5p_N1__TACTCATAGCATCATC-1	6.55232	8.87874
001-049_T0_COL_EPI_5p_N1__TGGCGCAAGGAATTAC-1	0.307234	-3.05132
001-049_T0_COL_EPI_5p_N1__TTGGAACAGTGGTAGC-1	15.0865	-0.911368
001-049_T0_COL_EPI_5p_N1__CGGACTGTCGTAGATC-1	4.50784	9.57148
001-049_T0_COL_EPI_5p_N1__TGTTCCGTCTTGTTTG-1	5.83252	9.02336
001-049_T0_COL_EPI_5p_N1__CACACAACAAGCGCTC-1	15.0804	-0.8858
001-049_T0_COL_EPI_5p_N1__TGCTACCTCATCGGAT-1	14.8747	-0.91205
001-049_T0_COL_EPI_5p_N1__TCAGCTCAGCTAGGCA-1	14.2136	-1.29115
001-049_T0_COL_EPI_5p_N1__GCTGCTTTCGCCATAA-1	0.432522	-1.27253
001-049_T0_COL_EPI_5p_N1__CTCCTAGGTCAACATC-1	0.225942	-3.09904
001-049_T0_COL_EPI_5p_N1__GTACTCCGTGTGAAAT-1	6.51794	8.81692
001-049_T0_COL_EPI_5p_N1__CGTGAGCTCGTCTGCT-1	4.41805	9.5613
001-049_T0_COL_EPI_5p_N1__GCAAACTGTAGCGTCC-1	14.1611	-2.5426
001-049_T0_COL_EPI_5p_N1__GGACAAGGTGACTCAT-1	0.813851	-3.22585
001-049_T0_COL_EPI_5p_N1__ATGCGATGTGGGTCAA-1	15.0459	-0.953881
001-049_T0_COL_EPI_5p_N1__TCTGGAATCCGCTGTT-1	6.59415	8.87746
001-049_T0_COL_EPI_5p_N1__ACCTTTAGTCCAGTAT-1	0.370847	-3.00093
001-049_T0_COL_EPI_5p_N1__ATCATGGGTCATGCCG-1	10.7935	-7.55029
001-049_T0_COL_EPI_5p_N1__CTTCTCTCAGACGTAG-1	14.8283	-0.921232
001-049_T0_COL_EPI_5p_N1__TACGGGCGTTAAGTAG-1	10.7343	7.25649
001-049_T0_COL_EPI_5p_N1__GCGCCAACAAGACACG-1	14.2381	0.0377304
001-049_T0_COL_EPI_5p_N1__AACCATGAGACCACGA-1	8.83292	8.11589
001-049_T0_COL_EPI_5p_N1__ATCCGAAGTTAGAACA-1	8.77204	8.51256
001-049_T0_COL_EPI_5p_N1__GGAAAGCAGACTGTAA-1	6.3103	8.62861
001-049_T0_COL_EPI_5p_N1__AAAGATGGTGCAGACA-1	6.45593	8.50682
001-049_T0_COL_EPI_5p_N1__TAGAGCTAGACCTAGG-1	0.83424	-3.22244
001-049_T0_COL_EPI_5p_N1__CATCGGGGTAGCACGA-1	10.8612	-7.84033
001-049_T0_COL_EPI_5p_N1__TTGTAGGCACGTCTCT-1	14.2005	-1.41572
001-049_T0_COL_EPI_5p_N1__ACCGTAATCGTATCAG-1	6.3129	8.86872
001-049_T0_COL_EPI_5p_N1__TGGTTCCGTACAGTTC-1	0.731885	0.263327
001-049_T0_COL_EPI_5p_N1__TTTGGTTAGCGGCTTC-1	14.6535	-0.722405
001-049_T0_COL_EPI_5p_N1__ACTTACTTCTGAGTGT-1	6.63162	8.7668
001-049_T0_COL_EPI_5p_N1__CGCGTTTAGCAGCGTA-1	1.52492	-1.61941
001-049_T0_COL_EPI_5p_N1__ATGGGAGCAAGTACCT-1	14.7457	-0.873032
001-049_T0_COL_EPI_5p_N1__TACACGACATAAAGGT-1	0.191323	-3.04513
001-049_T0_COL_EPI_5p_N1__CGGAGCTAGGTGGGTT-1	14.2679	-3.66644
001-049_T0_COL_EPI_5p_N1__TGTGGTAAGGCGTACA-1	12.6396	7.16288
001-049_T0_COL_EPI_5p_N1__CGTTCTGCAATGGATA-1	0.15538	-3.13282
001-049_T0_COL_EPI_5p_N1__ACTTACTGTTGAGGTG-1	9.19077	8.14183
001-049_T0_COL_EPI_5p_N1__TGAGAGGTCTCGTTTA-1	14.7678	-1.00209
001-049_T0_COL_EPI_5p_N1__TGTATTCAGTACCGGA-1	4.80057	9.48163
001-049_T0_COL_EPI_5p_N1__ACTGCTCAGTTAGCGG-1	5.90005	8.9463
001-049_T0_COL_EPI_5p_N1__TCAACGAAGTGGTCCC-1	10.9217	-7.67447
001-049_T0_COL_EPI_5p_N1__CTTCTCTAGCTAACTC-1	6.57551	9.07392
001-049_T0_COL_EPI_5p_N1__CTGTTTATCCGCATCT-1	8.95611	8.67832
001-049_T0_COL_EPI_5p_N1__GCTGCGACATAGAAAC-1	0.784857	-3.35808
001-049_T0_COL_EPI_5p_N1__CTCTACGCAGGAATGC-1	15.0698	-0.957372
001-049_T0_COL_EPI_5p_N1__TAGACCAAGTAGGCCA-1	12.6207	1.27366
001-049_T0_COL_EPI_5p_N1__TTCGGTCGTACGACCC-1	14.653	3.14765
001-049_T0_COL_EPI_5p_N1__ATTGGACTCCCGACTT-1	1.03019	-3.23495
001-049_T0_COL_EPI_5p_N1__GACCAATCAATCGGTT-1	14.8143	-0.91822
001-049_T0_COL_EPI_5p_N1__GATCGCGCAACTGCGC-1	15.4371	0.872097
001-049_T0_COL_EPI_5p_N1__AGATCTGGTCTCGTTC-1	14.2963	0.572719
001-049_T0_COL_EPI_5p_N1__GGCAATTTCTGGCGTG-1	14.1821	1.26053
001-049_T0_COL_EPI_5p_N1__CTAGCCTGTTTAGCTG-1	1.91934	-3.66407
001-049_T0_COL_EPI_5p_N1__CGCGTTTAGATCTGAA-1	0.737058	-3.28598
001-049_T0_COL_EPI_5p_N1__TGACGGCCATGTTGAC-1	11.884	2.20069
001-049_T0_COL_EPI_5p_N1__TATCTCATCCCAAGAT-1	9.01524	8.67474
001-049_T0_COL_EPI_5p_N1__TAGGCATTCAGAGACG-1	14.3084	0.0911051
001-049_T0_COL_EPI_5p_N1__ACGAGCCCATGCTAGT-1	4.26693	9.65644
001-049_T0_COL_EPI_5p_N1__GGCAATTCAATGGTCT-1	0.710613	-3.30214
001-049_T0_COL_EPI_5p_N1__CGTTGGGAGCTAGTCT-1	14.2528	1.3001
001-049_T0_COL_EPI_5p_N1__TTTGCGCTCTTGTACT-1	12.677	7.20594
001-049_T0_COL_EPI_5p_N1__GCAGCCACATCACGAT-1	14.2485	1.95523
001-049_T0_COL_EPI_5p_N1__CAAGGCCAGCTTCGCG-1	0.654976	-3.02207
001-049_T0_COL_EPI_5p_N1__CATGGCGCAGCTCCGA-1	14.1508	-1.31219
001-049_T0_COL_EPI_5p_N1__GGCTCGAGTCGCTTTC-1	6.07717	8.52009
001-049_T0_COL_EPI_5p_N1__ACTTGTTAGCGTGAGT-1	14.2321	1.29244
001-049_T0_COL_EPI_5p_N1__AGAGCGAGTTTCGCTC-1	12.6685	2.86579
001-049_T0_COL_EPI_5p_N1__CTTAGGAAGAGTTGGC-1	10.6649	7.05133
001-049_T0_COL_EPI_5p_N1__TGCGGGTAGTGCGTGA-1	0.358692	-2.90577
001-049_T0_COL_EPI_5p_N1__GCTGCAGAGAACTGTA-1	4.24546	9.46445
001-049_T0_COL_EPI_5p_N1__CTAACTTTCACTTCAT-1	0.269384	-3.0386
001-049_T0_COL_EPI_5p_N1__CTGGTCTGTTCAGGCC-1	6.11461	9.06539
001-049_T0_COL_EPI_5p_N1__TCGGGACTCACCGGGT-1	4.35412	9.57417
001-049_T0_COL_EPI_5p_N1__GACTAACTCTCGCTTG-1	14.3483	-3.56639
001-049_T0_COL_EPI_5p_N1__TTCCCAGTCCTCGCAT-1	10.8429	7.17509
001-049_T0_COL_EPI_5p_N1__GCATGATTCTAGCACA-1	15.1682	-0.933594
001-049_T0_COL_EPI_5p_N1__AAATGCCGTTACGTCA-1	14.8062	-1.26484
001-049_T0_COL_EPI_5p_N1__TGCCCATAGTCGAGTG-1	12.6151	-5.86804
001-049_T0_COL_EPI_5p_N1__CACCACTTCAACACTG-1	8.80541	8.57814
001-049_T0_COL_EPI_5p_N1__CTAATGGCACTTCTGC-1	10.7363	7.16382
001-049_T0_COL_EPI_5p_N1__ATCCGAAGTTAAGGGC-1	6.21611	8.70849
001-049_T0_COL_EPI_5p_N1__TTCGGTCGTGTTGGGA-1	12.674	-5.56701
001-049_T0_COL_EPI_5p_N1__TGACTTTTCAAACGGG-1	10.7906	-7.59541
001-049_T0_COL_EPI_5p_N1__TGGGAAGCACACTGCG-1	1.2909	-1.70423
001-049_T0_COL_EPI_5p_N1__CCTAGCTGTAAGCACG-1	14.9405	-0.561547
001-049_T0_COL_EPI_5p_N1__TGGGAAGAGTTGTCGT-1	14.4745	-0.532953
001-049_T0_COL_EPI_5p_N1__TCTTTCCTCCCTGACT-1	14.7576	-0.985957
001-049_T0_COL_EPI_5p_N1__ACGATACGTTGCGTTA-1	13.9259	0.498717
001-049_T0_COL_EPI_5p_N1__TCAGCAAAGCTAGTTC-1	14.2385	-1.22879
001-049_T0_COL_EPI_5p_N1__CGGTTAAGTGATAAAC-1	0.761761	-3.32902
001-049_T0_COL_EPI_5p_N1__TCAGCAAAGAAGGCCT-1	1.22938	-1.56988
001-049_T0_COL_EPI_5p_N1__GGACAGATCCCTTGCA-1	4.55412	9.49119
001-049_T0_COL_EPI_5p_N1__AGCTCCTCACTAAGTC-1	12.5499	7.26178
001-049_T0_COL_EPI_5p_N1__CTCTAATAGATGAGAG-1	12.6054	7.13987
001-049_T0_COL_EPI_5p_N1__CATTATCCACCTCGGA-1	6.26555	8.6158
001-049_T0_COL_EPI_5p_N1__GACTGCGGTGACCAAG-1	11.8856	6.88782
001-049_T0_COL_EPI_5p_N1__CTCGGAGAGTCCGTAT-1	6.30656	8.67186
001-049_T0_COL_EPI_5p_N1__AGCGTATGTTCAGACT-1	0.576702	-2.80566
001-049_T0_COL_EPI_5p_N1__TTTCCTCGTCAAAGCG-1	11.7676	6.92615
001-049_T0_COL_EPI_5p_N1__TTCTTAGTCCCTGACT-1	6.66017	8.82161
001-049_T0_COL_EPI_5p_N1__GATCAGTGTGCAGGTA-1	6.30814	7.84303
001-049_T0_COL_EPI_5p_N1__AAACCTGGTCAACTGT-1	14.1936	-0.033471
001-049_T0_COL_EPI_5p_N1__GACTGCGAGTATCGAA-1	0.645016	-1.18833
001-049_T0_COL_EPI_5p_N1__TATTACCTCTAAGCCA-1	0.819221	0.36582
001-049_T0_COL_EPI_5p_N1__GAACATCGTGCAGGTA-1	15.184	-0.709275
001-049_T0_COL_EPI_5p_N1__CCTCTGAAGATCACGG-1	8.94246	8.47187
001-049_T0_COL_EPI_5p_N1__TACTTGTCATTGTGCA-1	14.2922	1.1264
001-049_T0_COL_EPI_5p_N1__TACTCATTCCTGTAGA-1	8.88814	8.62058
001-049_T0_COL_EPI_5p_N1__GCTCTGTCATGTTGAC-1	0.544058	-1.10384
001-049_T0_COL_EPI_5p_N1__CGCTGGACACAGACAG-1	11.6757	6.89605
001-049_T0_COL_EPI_5p_N1__GAATAAGGTGATGCCC-1	14.9056	-0.717443
001-049_T0_COL_EPI_5p_N1__CAGCATACACACTGCG-1	6.27639	8.71114
001-049_T0_COL_EPI_5p_N1__TCGGTAACAGATTGCT-1	14.7495	-0.955821
001-049_T0_COL_EPI_5p_N1__GTATCTTGTGAAAGAG-1	14.1545	1.03746
001-049_T0_COL_EPI_5p_N1__CGAGCCACATATGGTC-1	14.9576	-0.67807
001-049_T0_COL_EPI_5p_N1__GTATTCTTCAACGAAA-1	14.015	-3.29248
001-049_T0_COL_EPI_5p_N1__CTGAAGTTCGCTTAGA-1	4.57773	9.52064
001-049_T0_COL_EPI_5p_N1__TTGGAACGTCCCTACT-1	0.483969	-1.04676
001-049_T0_COL_EPI_5p_N1__GATTCAGGTAGCGATG-1	8.47912	8.59225
001-049_T0_COL_EPI_5p_N1__CGACCTTAGAATGTTG-1	14.1236	-1.29609
001-049_T0_COL_EPI_5p_N1__TATCTCAGTGCCTGGT-1	8.86925	8.70252
001-049_T0_COL_EPI_5p_N1__GCATACAGTGTTTGTG-1	11.0312	1.85237
001-049_T0_COL_EPI_5p_N1__ACACTGAAGCTGAACG-1	6.73123	8.68094
001-049_T0_COL_EPI_5p_N1__TCGAGGCTCAGAGCTT-1	6.43189	8.94916
001-049_T0_COL_EPI_5p_N1__GGATTACAGCGTAATA-1	14.1388	-1.29886
001-049_T0_COL_EPI_5p_N1__GCACTCTTCATTTGGG-1	11.7491	6.98398
001-049_T0_COL_EPI_5p_N1__ACGGCCAGTAGGCATG-1	14.1962	1.18305
001-049_T0_COL_EPI_5p_N1__CGACTTCTCACTTCAT-1	14.9117	-1.31525
001-049_T0_COL_EPI_5p_N1__TCGTACCTCTGCTGTC-1	11.908	6.92623
001-049_T0_COL_EPI_5p_N1__TCTGGAATCTTATCTG-1	12.5791	7.27978
001-049_T0_COL_EPI_5p_N1__GGGTTGCTCGTCTGCT-1	15.0849	-0.672352
001-049_T0_COL_EPI_5p_N1__GTACTCCTCTCTAAGG-1	14.1004	-1.11267
001-049_T0_COL_EPI_5p_N1__TGTGGTAAGGAGCGAG-1	12.8709	4.14906
001-049_T0_COL_EPI_5p_N1__CAAGAAAGTGCACCAC-1	15.1242	-0.869393
001-049_T0_COL_EPI_5p_N1__GGCAATTAGCCAGGAT-1	14.1777	1.28725
001-049_T0_COL_EPI_5p_N1__GCAGCCAAGCAGGTCA-1	14.2167	1.39471
001-049_T0_COL_EPI_5p_N1__TCTTCGGGTGTGAATA-1	14.8137	-1.00401
001-049_T0_COL_EPI_5p_N1__TGACGGCGTCTTGCGG-1	3.94018	9.47462
001-049_T0_COL_EPI_5p_N1__TTGCGTCAGCATCATC-1	0.711399	-3.28008
001-049_T0_COL_EPI_5p_N1__CAAGTTGAGCTGAACG-1	0.636644	-3.08207
001-049_T0_COL_EPI_5p_N1__CATGACAAGGAATGGA-1	14.251	-1.30075
001-049_T0_COL_EPI_5p_N1__TAAACCGCATCGACGC-1	6.05468	7.95082
001-049_T0_COL_EPI_5p_N1__AAAGCAAAGCCAGTTT-1	6.40838	7.69421
001-049_T0_COL_EPI_5p_N1__TCTCATATCGGACAAG-1	0.777767	-1.63555
001-049_T0_COL_EPI_5p_N1__CTAACTTAGCGTGAGT-1	11.8425	-6.7932
001-049_T0_COL_EPI_5p_N1__TCGAGGCCATGACGGA-1	12.4114	7.38424
001-049_T0_COL_EPI_5p_N1__CGTCCATCAGGCAGTA-1	11.7807	6.85251
001-049_T0_COL_EPI_5p_N1__TAGGCATTCATAGCAC-1	10.7875	7.18291
001-049_T0_COL_EPI_5p_N1__GACTACAGTACAGTGG-1	0.709539	0.303292
001-049_T0_COL_EPI_5p_N1__ACGGGCTGTCGGATCC-1	14.9544	-0.595444
001-049_T0_COL_EPI_5p_N1__CCTCTGACATTCCTCG-1	1.04727	-1.40261
001-049_T0_COL_EPI_5p_N1__TTCTCCTAGAGTAATC-1	12.6591	7.21512
001-049_T0_COL_EPI_5p_N1__AAACCTGTCACATGCA-1	14.1267	-1.27731
001-049_T0_COL_EPI_5p_N1__CTACATTCACTACAGT-1	14.1365	1.25155
001-049_T0_COL_EPI_5p_N1__CTCACACTCGCGGATC-1	13.9046	1.3885
001-049_T0_COL_EPI_5p_N1__GACTAACCAGGACGTA-1	14.9073	-0.963454
001-049_T0_COL_EPI_5p_N1__CGCGTTTGTGATAAGT-1	14.0622	-1.33472
001-049_T0_COL_EPI_5p_N1__GTTCATTGTTCCACGG-1	14.5707	-3.48294
001-049_T0_COL_EPI_5p_N1__AATCGGTAGGCGTACA-1	4.76144	6.92896
001-049_T0_COL_EPI_5p_N1__TGTGGTAAGCCTTGAT-1	14.2151	1.14202
001-049_T0_COL_EPI_5p_N1__ATGGGAGGTCCTCCAT-1	14.2553	1.10283
001-049_T0_COL_EPI_5p_N1__ACGCCAGTCCTTGACC-1	0.748173	0.340532
001-049_T0_COL_EPI_5p_N1__ATCACGAAGTACGCGA-1	14.2059	1.23555
001-049_T0_COL_EPI_5p_N1__TCATTACCAAGGTTCT-1	14.0972	-1.34478
001-049_T0_COL_EPI_5p_N1__TCACAAGAGACTAGGC-1	0.703905	0.337425
001-049_T0_COL_EPI_5p_N1__TGCCCATGTACAAGTA-1	12.7503	7.07045
001-049_T0_COL_EPI_5p_N1__AGTCTTTAGGTCATCT-1	0.731537	0.343778
001-049_T0_COL_EPI_5p_N1__GAGTCCGTCCTGCAGG-1	14.9065	-1.28629
001-049_T0_COL_EPI_5p_N1__TGTATTCTCCTGCAGG-1	14.4328	-3.8394
001-049_T0_COL_EPI_5p_N1__TGTATTCAGCCCTAAT-1	6.70496	8.66629
001-049_T0_COL_EPI_5p_N1__TTGAACGGTCTAGCGC-1	14.4138	-3.55502
001-049_T0_COL_EPI_5p_N1__ACATACGGTAGCACGA-1	15.0392	-0.704594
001-049_T0_COL_EPI_5p_N1__TGAGGGAAGCCGGTAA-1	4.60565	9.60298
001-049_T0_COL_EPI_5p_N1__CTAAGACCAGCTCCGA-1	14.3433	-0.125689
001-049_T0_COL_EPI_5p_N1__ACGCCGAAGCTATGCT-1	6.39972	9.09161
001-049_T0_COL_EPI_5p_N1__AGGGTGACATGGGACA-1	12.5386	-6.01735
001-049_T0_COL_EPI_5p_N1__GGGCATCTCGCCTGTT-1	15.0405	-0.668594
001-049_T0_COL_EPI_5p_N1__GCTTGAAAGAAGAAGC-1	6.37431	8.88611
001-049_T0_COL_EPI_5p_N1__CCATTCGCAATCCAAC-1	14.1433	-1.248
001-049_T0_COL_EPI_5p_N1__TCATTACAGTTTGCGT-1	8.77056	8.51197
001-049_T0_COL_EPI_5p_N1__TGATTTCCAAACCTAC-1	12.6154	7.19394
001-049_T0_COL_EPI_5p_N1__CCTTCGATCGCCATAA-1	14.0994	-1.2528
001-049_T0_COL_EPI_5p_N1__AAAGATGCACAGACAG-1	14.2025	1.21864
001-049_T0_COL_EPI_5p_N1__CTCGGGATCTCTAAGG-1	0.691344	0.295801
001-049_T0_COL_EPI_5p_N1__GTAACTGGTCGAATCT-1	14.7365	-1.1009
001-049_T0_COL_EPI_5p_N1__TATCAGGCAATGTAAG-1	15.0586	-0.800551
001-049_T0_COL_EPI_5p_N1__TACGGGCGTTTAGCTG-1	9.12095	7.39847
001-049_T0_COL_EPI_5p_N1__GTCGGGTCATCTCGCT-1	14.2068	1.29696
001-049_T0_COL_EPI_5p_N1__TCCACACAGCTGAACG-1	13.9834	-1.33347
001-049_T0_COL_EPI_5p_N1__TAGACCAGTCTTCTCG-1	0.28827	-3.01673
001-049_T0_COL_EPI_5p_N1__AGCTTGAGTCCAGTAT-1	14.2853	1.04731
001-049_T0_COL_EPI_5p_N1__GCATACACAAGTACCT-1	14.829	-0.884154
001-049_T0_COL_EPI_5p_N1__CCTCAGTGTGTTTGGT-1	8.85755	8.63108
001-049_T0_COL_EPI_5p_N1__GGAGCAAGTACCCAAT-1	6.0335	8.79937
001-049_T0_COL_EPI_5p_N1__CTAGTGATCCGCGGTA-1	0.979766	-2.62463
001-049_T0_COL_EPI_5p_N1__CGCGGTAGTCCAGTGC-1	14.3879	-3.3346
001-049_T0_COL_EPI_5p_N1__CATCAAGTCACTATTC-1	12.5159	7.26436
001-049_T0_COL_EPI_5p_N1__AAGGTTCAGTACATGA-1	0.776353	0.318707
001-049_T0_COL_EPI_5p_N1__CTCGTACAGTATTGGA-1	6.55929	8.99285
001-049_T0_COL_EPI_5p_N1__CAAGTTGTCTGCGGCA-1	3.86158	9.23802
001-049_T0_COL_EPI_5p_N1__GACGTTAGTGCTGTAT-1	6.30714	8.54418
001-049_T0_COL_EPI_5p_N1__GGCCGATTCATAGCAC-1	4.31575	9.56428
001-049_T0_COL_EPI_5p_N1__TGTATTCCAAGCCTAT-1	14.8984	-1.11289
001-049_T0_COL_EPI_5p_N1__TAGACCATCGCACTCT-1	13.9824	-1.3646
001-049_T0_COL_EPI_5p_N1__CACATTTTCTCAAACG-1	14.0313	1.23205
001-049_T0_COL_EPI_5p_N1__AGTGGGAGTCGGATCC-1	15.0867	-1.15153
001-049_T0_COL_EPI_5p_N1__GTCCTCAAGCGTGTCC-1	12.3455	7.52252
001-049_T0_COL_EPI_5p_N1__CCTAGCTAGAGCTGGT-1	0.651765	-3.07864
001-049_T0_COL_EPI_5p_N1__AGCGTATGTCGGCACT-1	6.15484	7.90079
001-049_T0_COL_EPI_5p_N1__AGCTCCTTCACCGTAA-1	14.8008	-0.939749
001-049_T0_COL_EPI_5p_N1__GTTACAGGTACATGTC-1	0.785051	-2.969
001-049_T0_COL_EPI_5p_N1__TGTGGTAGTGCTAGCC-1	8.72064	8.53049
001-049_T0_COL_EPI_5p_N1__TACGGTAGTTAGTGGG-1	11.4888	2.5256
001-049_T0_COL_EPI_5p_N1__ACGATACGTGGGTCAA-1	11.8185	6.91919
001-049_T0_COL_EPI_5p_N1__TCAGGTATCACCGTAA-1	15.1763	-0.974279
001-049_T0_COL_EPI_5p_N1__CTCGGGAAGCTGGAAC-1	13.0048	-5.56007
001-049_T0_COL_EPI_5p_N1__CTACATTCACGGTAAG-1	12.377	7.35959
001-049_T0_COL_EPI_5p_N1__CTTAACTAGACGCTTT-1	14.8879	-0.559116
001-049_T0_COL_EPI_5p_N1__GGGTCTGAGTCTCGGC-1	11.8503	6.8915
001-049_T0_COL_EPI_5p_N1__CGCTATCGTTTGACTG-1	15.0388	-0.647753
001-049_T0_COL_EPI_5p_N1__CCGTTCATCTTGCATT-1	6.32113	8.99432
001-049_T0_COL_EPI_5p_N1__CCGTGGATCGTTGACA-1	6.74659	8.7699
001-049_T0_COL_EPI_5p_N1__TTTGCGCTCTTGACGA-1	15.0722	-0.581333
001-049_T0_COL_EPI_5p_N1__TCTTTCCGTTAAGGGC-1	6.20576	8.86101
001-049_T0_COL_EPI_5p_N1__GGTGCGTCAGACAAAT-1	14.9047	-1.07487
001-049_T0_COL_EPI_5p_N1__CGTAGGCCATTGGGCC-1	15.3089	-2.87497
001-049_T0_COL_EPI_5p_N1__ATAACGCTCAGTTGAC-1	14.1829	1.22914
001-049_T0_COL_EPI_5p_N1__GCGCGATAGAACTGTA-1	14.0512	1.39541
001-049_T0_COL_EPI_5p_N1__TGCGCAGAGTAACCCT-1	6.89482	8.19041
001-049_T0_COL_EPI_5p_N1__TGTATTCTCATTGCCC-1	5.86922	8.85766
001-049_T0_COL_EPI_5p_N1__AGGGTGATCTGGCGTG-1	5.17589	9.55846
001-049_T0_COL_EPI_5p_N1__AGCGTATAGCTAAGAT-1	12.4288	7.36772
001-049_T0_COL_EPI_5p_N1__AGCAGCCAGCTCTCGG-1	6.19439	8.65229
001-049_T0_COL_EPI_5p_N1__ATTATCCCAAGTACCT-1	14.8166	-0.876122
001-049_T0_COL_EPI_5p_N1__GAACATCAGCTGCCCA-1	14.7612	-1.08797
001-049_T0_COL_EPI_5p_N1__ACTTGTTGTTACCGAT-1	4.82651	9.76867
001-049_T0_COL_EPI_5p_N1__GACTGCGTCGAATCCA-1	15.1082	-0.897355
001-049_T0_COL_EPI_5p_N1__CTCGTACTCCTTTCGG-1	10.7517	7.28199
001-049_T0_COL_EPI_5p_N1__ATCCACCGTGTGCGTC-1	6.41811	8.53151
001-049_T0_COL_EPI_5p_N1__CCGGTAGTCACCTTAT-1	15.1682	-0.615037
001-049_T0_COL_EPI_5p_N1__TTGCCGTAGCTGAACG-1	10.7633	7.27881
001-049_T0_COL_EPI_5p_N1__TTAGTTCCAAGCGCTC-1	2.36812	-3.53191
001-049_T0_COL_EPI_5p_N1__AGACGTTCAGAGCCAA-1	14.311	1.22972
001-049_T0_COL_EPI_5p_N1__CGGACACCAGTATCTG-1	10.7752	7.30229
001-049_T0_COL_EPI_5p_N1__CCTCAGTGTTCACGGC-1	10.7684	7.25728
001-049_T0_COL_EPI_5p_N1__GCTGCAGGTTGAGGTG-1	10.4282	-7.62427
001-049_T0_COL_EPI_5p_N1__GCTTGAAGTGTCTGAT-1	6.32546	9.19655
001-049_T0_COL_EPI_5p_N1__ACCCACTTCACTGGGC-1	11.7311	6.93971
001-049_T0_COL_EPI_5p_N1__TGGCCAGCATCGATGT-1	0.718684	-3.14254
001-049_T0_COL_EPI_5p_N1__TCAGGATTCTATGTGG-1	10.7616	7.13464
001-049_T0_COL_EPI_5p_N1__GATGCTAGTGAGGGTT-1	12.3566	7.3289
001-049_T0_COL_EPI_5p_N1__GAATGAAGTCCTCCAT-1	11.7698	6.89795
001-049_T0_COL_EPI_5p_N1__CACACTCCACGCTTTC-1	11.7992	6.80584
001-049_T0_COL_EPI_5p_N1__CCTAAAGTCTCAAACG-1	15.0782	-0.619562
001-049_T0_COL_EPI_5p_N1__ATTGGACGTCAGATAA-1	11.8552	6.92681
001-049_T0_COL_EPI_5p_N1__CAACCAACAGTATGCT-1	4.07249	8.89383
001-049_T0_COL_EPI_5p_N1__GTATTCTGTTCGGCAC-1	0.707846	-3.06141
001-049_T0_COL_EPI_5p_N1__CCCAGTTTCTGCTGCT-1	13.1725	-5.72845
001-049_T0_COL_EPI_5p_N1__AACTGGTCACGAGGTA-1	8.76197	8.51953
001-049_T0_COL_EPI_5p_N1__GCTCCTAGTTATCCGA-1	12.3157	7.36949
001-049_T0_COL_EPI_5p_N1__TTATGCTTCACTTCAT-1	0.647282	0.322566
001-049_T0_COL_EPI_5p_N1__CTCATTATCAGGATCT-1	5.81393	8.20273
001-049_T0_COL_EPI_5p_N1__ACTTTCAAGCAAATCA-1	-1.84943	3.34954
001-049_T0_COL_EPI_5p_N1__TACCTATGTCCATCCT-1	5.40775	7.90135
001-049_T0_COL_EPI_5p_N1__CGAGAAGAGCTTATCG-1	0.90443	-3.16149
001-049_T0_COL_EPI_5p_N1__GACTGCGGTCTAGCGC-1	14.5347	-3.00471
001-049_T0_COL_EPI_5p_N1__TTTCCTCCAAACGTGG-1	11.8549	6.88323
001-049_T0_COL_EPI_5p_N1__ACAGCTAGTGCCTTGG-1	0.957841	-2.63225
001-049_T0_COL_EPI_5p_N1__AGTTGGTAGGCCCTCA-1	0.860688	0.379607
001-049_T0_COL_EPI_5p_N1__TGGACGCGTGCTAGCC-1	1.15802	-4.47122
001-049_T0_COL_EPI_5p_N1__GTCACGGCAAGACGTG-1	15.177	-0.60479
001-049_T0_COL_EPI_5p_N1__CGCGGTAAGTAGCGGT-1	14.4386	-2.55988
001-049_T0_COL_EPI_5p_N1__TTGGAACGTGACCAAG-1	12.4767	7.24545
001-049_T0_COL_EPI_5p_N1__TTAGGCAAGTGGGATC-1	12.3153	7.52145
001-049_T0_COL_EPI_5p_N1__TCCCGATCATTAGCCA-1	14.2728	-1.33752
001-049_T0_COL_EPI_5p_N1__TCTGAGACATCCCATC-1	14.9044	-1.07166
001-049_T0_COL_EPI_5p_N1__CGGCTAGCATTGGCGC-1	4.92889	10.0857
001-049_T0_COL_EPI_5p_N1__GCGGGTTTCTCCGGTT-1	10.8599	7.22623
001-049_T0_COL_EPI_5p_N1__CACAAACCATCCGTGG-1	14.4218	-3.36819
001-049_T0_COL_EPI_5p_N1__ACGCAGCTCGTGGTCG-1	14.8567	-1.06407
001-049_T0_COL_EPI_5p_N1__CGAGAAGCATTACCTT-1	6.23558	8.90162
001-049_T0_COL_EPI_5p_N1__TCTGAGAAGCTACCGC-1	14.4082	-3.43873
001-049_T0_COL_EPI_5p_N1__TACGGATTCCAAGTAC-1	6.17195	8.8402
001-049_T0_COL_EPI_5p_N1__GGGAATGCACACCGCA-1	8.91019	8.66059
001-049_T0_COL_EPI_5p_N1__CATCGAACACGGACAA-1	0.747554	0.337607
001-049_T0_COL_EPI_5p_N1__AGCCTAACACTGAAGG-1	0.685258	-3.01851
001-049_T0_COL_EPI_5p_N1__ACGATACCAGTAAGAT-1	5.074	9.75883
001-049_T0_COL_EPI_5p_N1__GTAGTCATCAGCGACC-1	13.8546	-0.820325
001-049_T0_COL_EPI_5p_N1__AGTGGGACATCCGCGA-1	12.4037	7.4034
001-049_T0_COL_EPI_5p_N1__CATGACACAAATACAG-1	4.76465	9.53571
001-049_T0_COL_EPI_5p_N1__TCGCGTTTCATGTGGT-1	6.19629	8.8161
001-049_T0_COL_EPI_5p_N1__CTTACCGAGTACTTGC-1	10.7525	7.2663
001-049_T0_COL_EPI_5p_N1__TGAGCCGTCTAACTCT-1	6.48082	7.89321
001-049_T0_COL_EPI_5p_N1__ATCACGAAGCAGATCG-1	8.80073	8.42118
001-049_T0_COL_EPI_5p_N1__ATAACGCAGTAATCCC-1	14.9268	-0.529443
001-049_T0_COL_EPI_5p_N1__TCAGGTAAGCTAGTCT-1	15.118	-0.647445
001-049_T0_COL_EPI_5p_N1__CTGAAACCAACTGCGC-1	12.3648	7.55992
001-049_T0_COL_EPI_5p_N1__ACGGAGAGTATTCTCT-1	4.22396	9.61275
001-049_T0_COL_EPI_5p_N1__CAGCGACCAAACTGCT-1	5.85703	7.36085
001-049_T0_COL_EPI_5p_N1__TCAGGATGTACCTACA-1	12.4824	7.22404
001-049_T0_COL_EPI_5p_N1__CCAATCCTCGTAGGAG-1	14.7595	-0.337528
001-049_T0_COL_EPI_5p_N1__CCTTCGACATCGATGT-1	4.63979	9.63273
001-049_T0_COL_EPI_5p_N1__GCTGGGTTCATTTGGG-1	14.356	-1.19971
001-049_T0_COL_EPI_5p_N1__CAGCATAGTAGCGTAG-1	14.9605	-0.629038
001-049_T0_COL_EPI_5p_N1__GAACATCCAAGCGCTC-1	8.76586	8.55028
001-049_T0_COL_EPI_5p_N1__GACTAACGTCCGCTGA-1	8.78967	8.51461
001-049_T0_COL_EPI_5p_N1__CCTACCAGTGTATGGG-1	10.8153	7.07483
001-049_T0_COL_EPI_5p_N1__GACACGCTCTAACTGG-1	0.879326	-2.6925
001-049_T0_COL_EPI_5p_N1__GATCTAGAGGGTTCCC-1	14.1879	-3.70398
001-049_T0_COL_EPI_5p_N1__TCTCTAACAGCTGCAC-1	14.8865	-0.51445
001-049_T0_COL_EPI_5p_N1__TGGCCAGCATACCATG-1	14.7014	-1.52341
001-049_T0_COL_EPI_5p_N1__CCAATCCTCATATCGG-1	12.9478	-5.60524
001-049_T0_COL_EPI_5p_N1__GTTCTCGAGTCGTACT-1	12.315	7.53303
001-049_T0_COL_EPI_5p_N1__ATCGAGTCAATGAAAC-1	0.777778	-3.30697
001-049_T0_COL_EPI_5p_N1__ACACCAACACAAGACG-1	14.3334	-3.51467
001-049_T0_COL_EPI_5p_N1__CTAGTGATCTGCTGCT-1	10.8479	-7.35378
001-049_T0_COL_EPI_5p_N1__ATAAGAGAGACTTTCG-1	6.43869	8.74824
001-049_T0_COL_EPI_5p_N1__AACTCCCGTGAGGGTT-1	15.0502	-1.22732
001-049_T0_COL_EPI_5p_N1__AGGCCACGTGCTGTAT-1	14.7504	-1.2488
001-049_T0_COL_EPI_5p_N1__TGTCCCAGTACCGGCT-1	14.7819	-0.400004
001-049_T0_COL_EPI_5p_N1__GGAAAGCAGGCTAGAC-1	8.80988	8.44831
001-049_T0_COL_EPI_5p_N1__TACGGATAGATGCCAG-1	15.076	-1.36563
001-049_T0_COL_EPI_5p_N1__TCACAAGGTGCTGTAT-1	0.713422	-2.98629
001-049_T0_COL_EPI_5p_N1__GACGTTATCTGCTGCT-1	14.3329	-3.44516
001-049_T0_COL_EPI_5p_N1__GCTTGAATCCGTAGGC-1	14.2539	-4.00108
001-049_T0_COL_EPI_5p_N1__GATGAAAAGGAGTTTA-1	12.6016	7.27123
001-049_T0_COL_EPI_5p_N1__CAGCGACTCTTGGGTA-1	4.01593	9.35722
001-049_T0_COL_EPI_5p_N1__TGACTTTGTATAAACG-1	14.1835	-1.34941
001-049_T0_COL_EPI_5p_N1__GGCGACTAGGACACCA-1	12.3927	7.52348
001-049_T0_COL_EPI_5p_N1__ATTGGTGTCACGATGT-1	14.1852	-1.23214
001-049_T0_COL_EPI_5p_N1__CAACCAAAGCCATCGC-1	14.2746	-3.73806
001-049_T0_COL_EPI_5p_N1__CGGCTAGGTAGCGCAA-1	13.012	-5.58043
001-049_T0_COL_EPI_5p_N1__CAGTCCTAGTGGAGTC-1	10.7927	7.27526
001-049_T0_COL_EPI_5p_N1__AACTTTCGTAGCCTCG-1	14.7383	-1.0902
001-049_T0_COL_EPI_5p_N1__CTGCGGATCTCTTATG-1	6.87533	8.63983
001-049_T0_COL_EPI_5p_N1__GCGCGATGTTCTGTTT-1	1.21888	-2.00858
001-049_T0_COL_EPI_5p_N1__CACAAACGTGAAATCA-1	14.2887	-0.46642
001-049_T0_COL_EPI_5p_N1__GCGCCAAAGATGTTAG-1	11.6998	6.91207
001-049_T0_COL_EPI_5p_N1__GGTGCGTAGCTGTCTA-1	12.4557	7.41905
001-049_T0_COL_EPI_5p_N1__AGTGGGAGTCCGAATT-1	6.09594	9.22596
001-049_T0_COL_EPI_5p_N1__CCGTTCAAGGCTAGGT-1	8.62831	8.52841
001-049_T0_COL_EPI_5p_N1__CATCCACAGACGACGT-1	13.8884	-4.42349
001-049_T0_COL_EPI_5p_N1__GTGTGCGTCTGGCGAC-1	3.96255	9.37118
001-049_T0_COL_EPI_5p_N1__CAACTAGAGAGTGAGA-1	5.83309	8.83028
001-049_T0_COL_EPI_5p_N1__CGTTAGACATCACGAT-1	12.399	7.21222
001-049_T0_COL_EPI_5p_N1__GACGTGCCACGAAATA-1	10.8353	7.09992
001-049_T0_COL_EPI_5p_N1__ACTGAACGTCTTGCGG-1	8.94253	8.31498
001-049_T0_COL_EPI_5p_N1__GATCGCGGTGAGTATA-1	4.36993	9.77092
001-049_T0_COL_EPI_5p_N1__GCTTGAATCGACAGCC-1	14.9509	-0.578989
001-049_T0_COL_EPI_5p_N1__GTAGGCCGTTCAGGCC-1	1.21875	-4.54194
001-049_T0_COL_EPI_5p_N1__ACTGCTCAGACAGAGA-1	0.726193	0.316612
001-049_T0_COL_EPI_5p_N1__GGCGTGTGTGTGGTTT-1	14.1018	1.32978
001-049_T0_COL_EPI_5p_N1__TACCTTATCCGCATCT-1	12.3921	7.52931
001-049_T0_COL_EPI_5p_N1__CACTCCATCAGTTCGA-1	14.3683	-1.35592
001-049_T0_COL_EPI_5p_N1__AGATTGCAGTAGTGCG-1	14.7471	-0.504934
001-049_T0_COL_EPI_5p_N1__CGAACATTCAGAGGTG-1	14.4366	-3.83482
001-049_T0_COL_EPI_5p_N1__TGGCGCACAGAGCCAA-1	14.763	-0.386484
001-049_T0_COL_EPI_5p_N1__TTTCCTCTCCTTGACC-1	12.5095	7.44175
001-049_T0_COL_EPI_5p_N1__TCGGGACTCGTTTAGG-1	12.5709	-5.39775
001-049_T0_COL_EPI_5p_N1__GATGAAAGTTATCCGA-1	0.757409	0.303155
001-049_T0_COL_EPI_5p_N1__CGTCTACAGATCCTGT-1	0.426354	-1.30552
001-049_T0_COL_EPI_5p_N1__AGTGTCAAGTCCGTAT-1	12.4375	7.17535
001-049_T0_COL_EPI_5p_N1__TGCCAAACAGACGCCT-1	12.3197	7.31194
001-049_T0_COL_EPI_5p_N1__CCGGTAGAGTCAAGGC-1	8.92669	8.41025
001-049_T0_COL_EPI_5p_N1__GCACTCTGTTACGCGC-1	14.3305	-3.93259
001-049_T0_COL_EPI_5p_N1__GTCGGGTGTACCGGCT-1	15.2928	-2.83315
001-049_T0_COL_EPI_5p_N1__CCTCAGTTCCTGTACC-1	15.0354	-0.556577
001-049_T0_COL_EPI_5p_N1__TACGGATGTAGAGCTG-1	14.8524	-1.47229
001-049_T0_COL_EPI_5p_N1__GGGCACTAGGGATCTG-1	14.6592	-3.73091
001-049_T0_COL_EPI_5p_N1__TGGGAAGTCTGTCCGT-1	3.90029	9.08474
001-049_T0_COL_EPI_5p_N1__GGGTTGCTCCAAGTAC-1	0.766292	-3.05977
001-049_T0_COL_EPI_5p_N1__AGCTCTCGTTGCGCAC-1	14.5569	-1.08894
001-049_T0_COL_EPI_5p_N1__AATCGGTGTCAAGCGA-1	0.544873	-0.931811
001-049_T0_COL_EPI_5p_N1__CTAGTGACACGAAGCA-1	11.9112	6.86114
001-049_T0_COL_EPI_5p_N1__TGCTACCCACGGCCAT-1	14.4795	-3.83831
001-049_T0_COL_EPI_5p_N1__TTGACTTCATGGTTGT-1	15.2899	-2.82187
001-049_T0_COL_EPI_5p_N1__AAACCTGAGATACACA-1	14.6171	-0.378918
001-049_T0_COL_EPI_5p_N1__TCAGCTCTCAGCGACC-1	6.82282	8.98175
001-049_T0_COL_EPI_5p_N1__CGGACACAGATGTCGG-1	0.571267	-2.8341
001-049_T0_COL_EPI_5p_N1__CCTAGCTTCTACTTAC-1	0.712373	0.331544
001-049_T0_COL_EPI_5p_N1__TGCACCTTCAGTTTGG-1	11.8876	-6.55612
001-049_T0_COL_EPI_5p_N1__GAGCAGAAGCCATCGC-1	15.2932	-2.85202
001-049_T0_COL_EPI_5p_N1__TACAGTGAGATGTCGG-1	9.03015	8.24832
001-049_T0_COL_EPI_5p_N1__AGGTCATCACATGTGT-1	14.8609	-0.995717
001-049_T0_COL_EPI_5p_N1__TCAGGATCAGGGTACA-1	14.7564	-1.29722
001-049_T0_COL_EPI_5p_N1__TGACTAGGTTCGCGAC-1	14.7765	-0.752747
001-049_T0_COL_EPI_5p_N1__ACCCACTAGGCTAGAC-1	0.649328	-3.03178
001-049_T0_COL_EPI_5p_N1__ATCCGAAAGCAATATG-1	12.3439	7.35872
001-049_T0_COL_EPI_5p_N1__CGAGCACAGGTGTGGT-1	5.20014	10.1461
001-049_T0_COL_EPI_5p_N1__GACACGCTCATGCAAC-1	0.695007	0.240347
001-049_T0_COL_EPI_5p_N1__TAGAGCTTCCCACTTG-1	8.9063	8.4233
001-049_T0_COL_EPI_5p_N1__CCTTCGAGTACTCTCC-1	6.5969	8.11943
001-049_T0_COL_EPI_5p_N1__ACGATACAGCGTTGCC-1	5.55821	8.77404
001-049_T0_COL_EPI_5p_N1__CGGACGTCACACATGT-1	12.4061	7.38631
001-049_T0_COL_EPI_5p_N1__GAGGTGAGTGTATGGG-1	0.335562	-2.73618
001-049_T0_COL_EPI_5p_N1__GAACATCAGGGTCGAT-1	15.056	-0.645624
001-049_T0_COL_EPI_5p_N1__TGACGGCGTGAAGGCT-1	14.2009	-3.97278
001-049_T0_COL_EPI_5p_N1__ATGGGAGGTACAGCAG-1	0.726611	-2.65698
001-049_T0_COL_EPI_5p_N1__CTACGTCTCTCTGCTG-1	14.9909	-0.42555
001-049_T0_COL_EPI_5p_N1__GTAGTCATCGAGCCCA-1	8.84029	8.67698
001-049_T0_COL_EPI_5p_N1__TTGCCGTCAGCCTTGG-1	15.3224	-2.78061
001-049_T0_COL_EPI_5p_N1__GCGCCAATCCGCGGTA-1	14.8335	-0.623336
001-049_T0_COL_EPI_5p_N1__CTGTGCTGTCATCGGC-1	14.8546	-0.547318
001-049_T0_COL_EPI_5p_N1__CTTCTCTGTCGGATCC-1	8.70246	8.47195
001-049_T0_COL_EPI_5p_N1__CCTTCGACACCATGTA-1	0.77919	0.26405
001-049_T0_COL_EPI_5p_N1__TACTCATTCAACGGCC-1	14.5513	-3.79263
001-049_T0_COL_EPI_5p_N1__AGCGGTCTCGCGTAGC-1	2.07548	-5.10572
001-049_T0_COL_EPI_5p_N1__CATGACAGTCTTGTCC-1	0.678343	-3.18592
001-049_T0_COL_EPI_5p_N1__AGTGAGGCAGCTGTGC-1	14.4609	-3.46328
001-049_T0_COL_EPI_5p_N1__CAGAGAGAGTTTGCGT-1	15.046	-1.16439
001-049_T0_COL_EPI_5p_N1__TGGTTAGCAGACAAAT-1	14.9439	-1.14151
001-049_T0_COL_EPI_5p_N1__GGATTACTCATTTGGG-1	14.2778	-3.85853
001-049_T0_COL_EPI_5p_N1__CAACTAGAGACCTAGG-1	14.348	2.43748
001-049_T0_COL_EPI_5p_N1__AACTCAGGTAGCGTCC-1	14.1844	-1.4213
001-049_T0_COL_EPI_5p_N1__CAGCATAAGGGAACGG-1	14.3234	1.6948
001-049_T0_COL_EPI_5p_N1__CTCACACAGATCACGG-1	14.9271	-1.04016
001-049_T0_COL_EPI_5p_N1__GTCGTAAAGTGGGCTA-1	13.9946	-3.42258
001-049_T0_COL_EPI_5p_N1__GGGAGATGTAGATTAG-1	11.6937	6.77158
001-049_T0_COL_EPI_5p_N1__TTAGTTCTCCGCTGTT-1	14.7039	-0.928998
001-049_T0_COL_EPI_5p_N1__CATCGAATCATTGCCC-1	5.63151	8.87144
001-049_T0_COL_EPI_5p_N1__AGGTCCGGTCGATTGT-1	14.0656	-4.22161
001-049_T0_COL_EPI_5p_N1__GCTGCGATCTGCAGTA-1	14.8023	-0.504404
001-049_T0_COL_EPI_5p_N1__CGGACACCAGGGATTG-1	3.91051	9.27119
001-049_T0_COL_EPI_5p_N1__CTGGTCTGTCTGCCAG-1	15.0735	-1.1203
001-049_T0_COL_EPI_5p_N1__ACGAGCCTCGGAAACG-1	14.5697	-1.47934
001-049_T0_COL_EPI_5p_N1__TGAGCATAGCCTCGTG-1	15.1582	-1.25818
001-049_T0_COL_EPI_5p_N1__ACATCAGCATGACGGA-1	4.01066	9.38072
001-049_T0_COL_EPI_5p_N1__TGCACCTGTTACGCGC-1	15.3019	-2.86194
001-049_T0_COL_EPI_5p_N1__TGTGTTTAGGCCCTTG-1	14.4975	-3.00364
001-049_T0_COL_EPI_5p_N1__GTCTTCGGTCTCTTTA-1	12.3957	7.60834
001-049_T0_COL_EPI_5p_N1__GCCAAATTCTTCGGTC-1	15.376	-2.68347
001-049_T0_COL_EPI_5p_N1__GGATGTTCAAAGCGGT-1	14.5942	-3.76589
001-049_T0_COL_EPI_5p_N1__ACAGCCGCATTAGCCA-1	10.5728	-7.68115
001-049_T0_COL_EPI_5p_N1__CGGACTGAGGGTATCG-1	0.763731	-3.05757
001-049_T0_COL_EPI_5p_N1__AGCATACGTGTAACGG-1	0.573313	-2.90386
001-049_T0_COL_EPI_5p_N1__GACCTGGCATTCCTGC-1	0.77507	-2.48516
001-049_T0_COL_EPI_5p_N1__ACGGCCAAGTATTGGA-1	14.9996	-1.38664
001-049_T0_COL_EPI_5p_N1__GTAACGTGTTCGGCAC-1	15.0159	-0.691985
001-049_T0_COL_EPI_5p_N1__TACGGGCCAGTCGTGC-1	13.5764	2.53485
001-049_T0_COL_EPI_5p_N1__TTTGGTTGTATATGAG-1	8.76306	8.61332
001-049_T0_COL_EPI_5p_N1__ACGAGGATCTTACCGC-1	14.3868	-4.02061
001-049_T0_COL_EPI_5p_N1__CACATAGCAAGCCGCT-1	14.806	-3.2263
001-049_T0_COL_EPI_5p_N1__TGAGGGAGTCCGAGTC-1	15.2409	-2.78136
001-049_T0_COL_EPI_5p_N1__CATTATCTCGCATGGC-1	12.3341	7.68571
001-049_T0_COL_EPI_5p_N1__CACTCCATCTGGTGTA-1	0.414462	-1.00046
001-049_T0_COL_EPI_5p_N1__CAGAGAGCATGCCACG-1	8.91947	8.35367
001-049_T0_COL_EPI_5p_N1__AGGGTGACATCGATGT-1	15.2049	-0.963683
001-049_T0_COL_EPI_5p_N1__GTACTCCAGATCGGGT-1	0.961814	-2.74004
001-049_T0_COL_EPI_5p_N1__AAAGCAAAGACAATAC-1	14.4962	-0.975734
001-049_T0_COL_EPI_5p_N1__GGTATTGTCGACAGCC-1	0.501729	-2.95004
001-049_T0_COL_EPI_5p_N1__CAGCGACGTCTTGCGG-1	14.7229	-1.13242
001-049_T0_COL_EPI_5p_N1__TAGCCGGAGAAGGGTA-1	14.4884	-3.74442
001-049_T0_COL_EPI_5p_N1__TGTCCCACATCGACGC-1	12.5994	7.23548
001-049_T0_COL_EPI_5p_N1__GGCTGGTCATGGTCTA-1	14.4342	-3.82618
001-049_T0_COL_EPI_5p_N1__CATATGGAGGCGACAT-1	14.5215	-3.17103
001-049_T0_COL_EPI_5p_N1__CGTAGCGGTCTGGTCG-1	0.490759	-4.29733
001-049_T0_COL_EPI_5p_N1__TTCTTAGTCTGGGCCA-1	15.2562	-1.19728
001-049_T0_COL_EPI_5p_N1__ACGGAGACAGGACGTA-1	11.8525	6.9254
001-049_T0_COL_EPI_5p_N1__AGATCTGCACCGAAAG-1	14.8909	-1.40914
001-049_T0_COL_EPI_5p_N1__GTCACGGAGGACAGCT-1	11.6836	6.86108
001-049_T0_COL_EPI_5p_N1__ATCCACCAGTGTACGG-1	14.3086	-1.53023
001-049_T0_COL_EPI_5p_N1__GCTGCGACAGCCTGTG-1	14.2442	-3.44183
001-049_T0_COL_EPI_5p_N1__TTAGGACTCAGTCAGT-1	14.5974	-1.49299
001-049_T0_COL_EPI_5p_N1__ATTTCTGAGGTGCTTT-1	0.950201	-2.6962
001-049_T0_COL_EPI_5p_N1__CAAGTTGCAAGCTGAG-1	3.89695	9.35422
001-049_T0_COL_EPI_5p_N1__GGACAAGAGTCCGGTC-1	14.4121	-0.681385
001-049_T0_COL_EPI_5p_N1__TGCGGGTTCTAGCACA-1	14.7887	-0.503554
001-049_T0_COL_EPI_5p_N1__AACACGTTCGGTGTTA-1	6.68335	8.64024
001-049_T0_COL_EPI_5p_N1__GCTGCGATCAGAGGTG-1	15.2114	-2.74578
001-049_T0_COL_EPI_5p_N1__GCAGTTATCCCAAGAT-1	11.856	6.88966
001-049_T0_COL_EPI_5p_N1__CTTAACTAGCCGTCGT-1	14.793	-1.54057
001-049_T0_COL_EPI_5p_N1__CACATAGAGTGACATA-1	5.95113	8.97225
001-049_T0_COL_EPI_5p_N1__CTCTACGGTGTGTGCC-1	14.9999	-1.00552
001-049_T0_COL_EPI_5p_N1__AAAGCAAAGGGCTTGA-1	14.8524	-1.30181
001-049_T0_COL_EPI_5p_N1__CATATGGCAAGACGTG-1	15.2346	-1.35941
001-049_T0_COL_EPI_5p_N1__CTTACCGGTCAGAATA-1	0.860279	-3.1033
001-049_T0_COL_EPI_5p_N1__GAAGCAGAGTTGTCGT-1	15.3886	-2.57604
001-049_T0_COL_EPI_5p_N1__CAGCTGGAGCTGCAAG-1	5.13136	10.1333
001-049_T0_COL_EPI_5p_N1__AGAGCGAAGACTAGAT-1	0.674604	-3.1239
001-049_T0_COL_EPI_5p_N1__TACGGTAAGATGCCAG-1	14.9067	-0.495469
001-049_T0_COL_EPI_5p_N1__CGGCTAGGTGCGGTAA-1	14.7924	-1.26621
001-049_T0_COL_EPI_5p_N1__TGACAACAGGGCTTCC-1	0.66723	-3.01707
001-049_T0_COL_EPI_5p_N1__CAACCAAGTAAGGGCT-1	14.5095	-3.84645
001-049_T0_COL_EPI_5p_N1__CTGGTCTTCGGCATCG-1	0.386353	-1.39208
001-049_T0_COL_EPI_5p_N1__CGGAGTCAGGCGCTCT-1	15.0743	-1.27755
001-049_T0_COL_EPI_5p_N1__ATCTGCCTCACCAGGC-1	14.606	-3.57339
001-049_T0_COL_EPI_5p_N1__GATGAGGGTTAGTGGG-1	1.6256	-4.71877
001-049_T0_COL_EPI_5p_N1__GCGCAGTTCACCGGGT-1	14.8699	-1.21952
001-049_T0_COL_EPI_5p_N1__CAGCCGACATCCGTGG-1	13.0457	4.45719
001-049_T0_COL_EPI_5p_N1__ACTGCTCGTTAGTGGG-1	14.058	0.967604
001-049_T0_COL_EPI_5p_N1__CCTACCAAGAGGTACC-1	5.62873	7.89273
001-049_T0_COL_EPI_5p_N1__AGCTCCTTCGTGGGAA-1	10.6313	7.39652
001-049_T0_COL_EPI_5p_N1__CGAGAAGCACTGTTAG-1	6.90394	8.81269
001-049_T0_COL_EPI_5p_N1__AGAGCTTCATTCCTGC-1	14.8224	-1.4225
001-049_T0_COL_EPI_5p_N1__CACACAACACGGTAAG-1	5.67386	8.74562
001-049_T0_COL_EPI_5p_N1__CAAGATCGTCATGCAT-1	14.8562	-0.881004
001-049_T0_COL_EPI_5p_N1__GAAATGAGTGACTCAT-1	1.98211	-5.04704
001-049_T0_COL_EPI_5p_N1__ACTGCTCGTTGAACTC-1	10.7519	7.01814
001-049_T0_COL_EPI_5p_N1__GATGAAATCGGCCGAT-1	14.5781	-0.422751
001-049_T0_COL_EPI_5p_N1__ACACCCTGTTCCAACA-1	0.649514	-3.05292
001-049_T0_COL_EPI_5p_N1__TGTATTCCAAAGGTGC-1	14.8979	-1.17437
001-049_T0_COL_EPI_5p_N1__GCGCCAAAGTCTCGGC-1	15.2956	-2.78614
001-049_T0_COL_EPI_5p_N1__CGCCAAGCATCGACGC-1	4.9708	9.89396
001-049_T0_COL_EPI_5p_N1__AGTCTTTGTGTCGCTG-1	0.671316	-2.82118
001-049_T0_COL_EPI_5p_N1__GTGTTAGCAGTAAGCG-1	5.04011	10.1235
001-049_T0_COL_EPI_5p_N1__GACGTTAGTCACAAGG-1	14.2991	-3.49002
001-049_T0_COL_EPI_5p_N1__AGTAGTCTCCAGAGGA-1	0.558902	-2.70331
001-049_T0_COL_EPI_5p_N1__ACAGCTATCCGTCATC-1	6.44249	8.86285
001-049_T0_COL_EPI_5p_N1__GCGCCAATCTTGCATT-1	15.0876	-1.0509
001-049_T0_COL_EPI_5p_N1__ATAAGAGAGGGCTCTC-1	14.8317	-0.408638
001-049_T0_COL_EPI_5p_N1__AGTGAGGCAGGTGGAT-1	14.6752	-1.65053
001-049_T0_COL_EPI_5p_N1__GACGGCTTCAGCTCGG-1	0.693599	-4.21127
001-049_T0_COL_EPI_5p_N1__ACCTTTAAGCCACCTG-1	0.685706	-2.9448
001-049_T0_COL_EPI_5p_N1__TCGCGAGGTCCAGTGC-1	12.3268	7.67426
001-049_T0_COL_EPI_5p_N1__AGAGTGGCATCTACGA-1	0.638794	-2.73578
001-049_T0_COL_EPI_5p_N1__GGACAGATCCTAGGGC-1	6.18095	8.14116
001-049_T0_COL_EPI_5p_N1__AAACGGGCAGACGCCT-1	1.97386	-3.31078
001-049_T0_COL_EPI_5p_N1__CCTTCGAGTCCGAAGA-1	14.4466	-3.35597
001-049_T0_COL_EPI_5p_N1__TAGACCAAGGCCCTTG-1	15.185	-1.38031
001-049_T0_COL_EPI_5p_N1__AGTGTCAGTCACTGGC-1	14.3625	-3.69256
001-049_T0_COL_EPI_5p_N1__TCTGAGACACGAGAGT-1	14.4082	-3.50037
001-049_T0_COL_EPI_5p_N1__CAGATCATCCAGATCA-1	14.7906	-0.841971
001-049_T0_COL_EPI_5p_N1__CGAATGTCATGTTCCC-1	3.98154	9.34011
001-049_T0_COL_EPI_5p_N1__AACGTTGGTATAGGGC-1	15.0755	-2.8018
001-049_T0_COL_EPI_5p_N1__AAAGATGTCAGCGATT-1	14.3215	-3.60437
001-049_T0_COL_EPI_5p_N1__CTCTAATCACCACGTG-1	14.8533	-1.37625
001-049_T0_COL_EPI_5p_N1__GGACAGAAGTCGTACT-1	0.664524	-3.07027
001-049_T0_COL_EPI_5p_N1__TGTGGTACACAGGTTT-1	0.484739	-2.7278
001-049_T0_COL_EPI_5p_N1__TGCTGCTAGGGTGTTG-1	4.11553	9.36667
001-049_T0_COL_EPI_5p_N1__CGTTGGGCAGATCGGA-1	15.296	-2.81269
001-049_T0_COL_EPI_5p_N1__ACGATGTTCATGTCTT-1	13.7263	0.308633
001-049_T0_COL_EPI_5p_N1__CGGGTCAAGAACAATC-1	11.8696	6.94072
001-049_T0_COL_EPI_5p_N1__ATCCACCGTGTTGAGG-1	7.94529	10.3294
001-049_T0_COL_EPI_5p_N1__AAAGATGAGATCACGG-1	14.6355	-1.16922
001-049_T0_COL_EPI_5p_N1__CCGGGATAGTCAAGCG-1	14.8843	-0.87036
001-049_T0_COL_EPI_5p_N1__TCAGATGGTAGTACCT-1	14.4822	-3.8722
001-049_T0_COL_EPI_5p_N1__GGGCACTAGACATAAC-1	12.5406	7.31229
001-049_T0_COL_EPI_5p_N1__ACATGGTCAAGGTTTC-1	15.0255	-1.13842
001-049_T0_COL_EPI_5p_N1__GCATGCGAGAGAGCTC-1	14.6717	-1.42555
001-049_T0_COL_EPI_5p_N1__GTACGTAAGCTTTGGT-1	15.2248	-2.83029
001-049_T0_COL_EPI_5p_N1__CAGTCCTGTCGAGTTT-1	14.6205	-3.85796
001-049_T0_COL_EPI_5p_N1__CGAACATTCCACGAAT-1	15.4825	3.67113
001-049_T0_COL_EPI_5p_N1__GCGGGTTCAGGAACGT-1	14.4314	-0.663565
001-049_T0_COL_EPI_5p_N1__CGAATGTTCACGACTA-1	15.3824	-1.07081
001-049_T0_COL_EPI_5p_N1__AGTTGGTAGTGTCCCG-1	4.95458	10.1171
001-049_T0_COL_EPI_5p_N1__TGAGCCGCAAGCCCAC-1	4.00034	9.34002
001-049_T0_COL_EPI_5p_N1__ACATACGAGTGTCCCG-1	1.98473	-5.01866
001-049_T0_COL_EPI_5p_N1__ATAACGCTCAGCGACC-1	14.8709	-1.56933
001-049_T0_COL_EPI_5p_N1__TCTTTCCCACAGACTT-1	14.3228	-3.22768
001-049_T0_COL_EPI_5p_N1__GGAAAGCGTCGGATCC-1	14.6424	0.582672
001-049_T0_COL_EPI_5p_N1__ACGGGCTGTAGTAGTA-1	0.788864	-2.74193
001-049_T0_COL_EPI_5p_N1__CTGGTCTAGCCGGTAA-1	6.19496	9.07089
001-049_T0_COL_EPI_5p_N1__TGACTTTCATCGGACC-1	6.02371	7.71392
001-049_T0_COL_EPI_5p_N1__ACGGGCTAGAAGGCCT-1	7.97688	10.3268
001-049_T0_COL_EPI_5p_N1__AAACGGGAGTGTGGCA-1	15.055	-1.04524
001-049_T0_COL_EPI_5p_N1__CCTTCCCCACAGGTTT-1	0.634863	-2.8061
001-049_T0_COL_EPI_5p_N1__TCTGAGAGTAGGAGTC-1	5.26697	10.0315
001-049_T0_COL_EPI_5p_N1__ATTGGACCATGGAATA-1	14.6173	-1.10315
001-049_T0_COL_EPI_5p_N1__GCGACCAAGGATGCGT-1	14.7824	-1.63717
001-049_T0_COL_EPI_5p_N1__ACGGAGACACGGCTAC-1	-2.54431	2.43301
001-049_T0_COL_EPI_5p_N1__ATGTGTGCATCGACGC-1	1.18583	-4.539
001-049_T0_COL_EPI_5p_N1__TCACGAAAGACTTTCG-1	8.87774	8.36074
001-049_T0_COL_EPI_5p_N1__ACGCCAGCACTTGGAT-1	8.86814	8.37186
001-049_T0_COL_EPI_5p_N1__CAGAGAGGTTGTCGCG-1	14.9247	-1.20639
001-049_T0_COL_EPI_5p_N1__TATGCCCGTTCCACAA-1	14.8317	-1.26539
001-049_T0_COL_EPI_5p_N1__CGTCACTTCAAGGCTT-1	1.67513	-3.5821
001-049_T0_COL_EPI_5p_N1__ACGATACTCGGCGCTA-1	0.523918	-4.24081
001-049_T0_COL_EPI_5p_N1__GCGGGTTGTGAGGCTA-1	1.07328	-2.52108
001-049_T0_COL_EPI_5p_N1__GGGATGAGTAATCACC-1	3.96323	9.53262
001-049_T0_COL_EPI_5p_N1__AAGGTTCCAACGATGG-1	14.5677	-0.824762
001-049_T0_COL_EPI_5p_N1__GGCAATTAGGCTCATT-1	12.5004	7.11114
001-049_T0_COL_EPI_5p_N1__TACTCATAGGGATCTG-1	14.4145	-3.89802
001-049_T0_COL_EPI_5p_N1__ACTTGTTGTCGTCTTC-1	14.5421	-3.78776
001-049_T0_COL_EPI_5p_N1__TGGCTGGTCTTTACAC-1	15.2284	-2.86973
001-049_T0_COL_EPI_5p_N1__CTGAAGTTCTTGTACT-1	14.8245	-0.963455
001-049_T0_COL_EPI_5p_N1__CAGCCGACAAACGCGA-1	14.5333	-3.82349
001-049_T0_COL_EPI_5p_N1__GGCGTGTCACCAGATT-1	6.07202	8.8864
001-049_T0_COL_EPI_5p_N1__TCTTCGGGTCCTCTTG-1	0.520661	-2.71814
001-049_T0_COL_EPI_5p_N1__TAGACCATCACATACG-1	14.936	-1.07033
001-049_T0_COL_EPI_5p_N1__TGCTGCTGTCTCTCTG-1	0.571883	-2.88814
001-049_T0_COL_EPI_5p_N1__CGTCTACGTGTGTGCC-1	14.6268	-0.260145
001-049_T0_COL_EPI_5p_N1__CTCTGGTAGTGGGATC-1	2.1626	-5.09149
001-049_T0_COL_EPI_5p_N1__GTTAAGCTCTTGCCGT-1	14.8992	-0.756279
001-049_T0_COL_EPI_5p_N1__CCGTGGACAACTGCGC-1	2.04452	-5.06053
001-049_T0_COL_EPI_5p_N1__TGGCTGGAGCAGCGTA-1	2.03083	-5.0903
001-049_T0_COL_EPI_5p_N1__CTACACCCAGCGTAAG-1	7.88954	10.2659
001-049_T0_COL_EPI_5p_N1__CGTGTAATCATGCAAC-1	14.6284	-1.18129
001-049_T0_COL_EPI_5p_N1__CTCGGGATCACCATAG-1	14.3241	-3.68007
001-049_T0_COL_EPI_5p_N1__TTTACTGTCCGTAGGC-1	12.3226	7.63429
001-049_T0_COL_EPI_5p_N1__CGTGTAACAAGTCTGT-1	5.94332	8.56866
001-049_T0_COL_EPI_5p_N1__ACGCCAGAGCCTATGT-1	3.98534	9.21507
001-049_T0_COL_EPI_5p_N1__AAAGCAAAGGGATGGG-1	14.8873	-0.46316
001-049_T0_COL_EPI_5p_N1__AGCTTGAAGATGCCAG-1	15.2878	-2.79912
001-049_T0_COL_EPI_5p_N1__GTGCAGCGTCTAGCCG-1	14.6289	-3.12022
001-049_T0_COL_EPI_5p_N1__TTTACTGCAACGATGG-1	8.80697	8.45757
001-049_T0_COL_EPI_5p_N1__ATGCGATAGATGCCAG-1	7.96679	10.3505
001-049_T0_COL_EPI_5p_N1__ACTGCTCGTATATGGA-1	4.94256	9.31974
001-049_T0_COL_EPI_5p_N1__TCTCTAAAGGTAGCTG-1	14.4451	-0.961521
001-049_T0_COL_EPI_5p_N1__CTCGGGAAGAGGTAGA-1	14.729	-1.50394
001-049_T0_COL_EPI_5p_N1__AAGGAGCCACAGCCCA-1	14.9944	-1.17028
001-049_T0_COL_EPI_5p_N1__CAAGATCGTCGACTAT-1	12.649	11.5637
001-049_T0_COL_EPI_5p_N1__CAGCGACTCCGTAGGC-1	14.8102	-1.74233
001-049_T0_COL_EPI_5p_N1__CACAGTAAGATCTGAA-1	13.8083	-0.405629
001-049_T0_COL_EPI_5p_N1__AGCGTATTCGTTTGCC-1	0.735981	-2.95897
001-049_T0_COL_EPI_5p_N1__TTTACTGCACAGAGGT-1	14.572	-3.20684
001-049_T0_COL_EPI_5p_N1__CTTAGGAAGTGGTAGC-1	1.95149	-4.96077
001-049_T0_COL_EPI_5p_N1__AACCGCGAGCTAGTCT-1	0.704124	-2.71711
001-049_T0_COL_EPI_5p_N1__GTATCTTGTAACGCGA-1	4.99366	10.0304
001-049_T0_COL_EPI_5p_N1__TGGTTCCGTTGGGACA-1	15.1866	-1.25696
001-049_T0_COL_EPI_5p_N1__CACAGGCCACCGAAAG-1	7.92559	10.2659
001-049_T0_COL_EPI_5p_N1__CTCGTCAGTCAGGACA-1	8.85695	8.4194
001-049_T0_COL_EPI_5p_N1__CACCTTGAGAGGTAGA-1	14.5828	-0.959641
001-049_T0_COL_EPI_5p_N1__ATTCTACCACCAGGCT-1	6.13719	8.8659
001-049_T0_COL_EPI_5p_N1__CCGTGGACACGAGGTA-1	0.594059	-2.72316
001-049_T0_COL_EPI_5p_N1__GGAGCAAAGGCTAGAC-1	15.0962	-1.31545
001-049_T0_COL_EPI_5p_N1__GAAATGAAGGCCGAAT-1	6.36802	8.95078
001-049_T0_COL_EPI_5p_N1__TGTTCCGGTTAAGGGC-1	14.8608	-1.19604
001-049_T0_COL_EPI_5p_N1__GTTAAGCGTTGGTGGA-1	15.0192	-1.13869
001-049_T0_COL_EPI_5p_N1__TGGCGCAGTGCCTGGT-1	0.492333	-2.59695
001-049_T0_COL_EPI_5p_N1__ACGAGGACATACGCCG-1	12.8524	-6.02053
001-049_T0_COL_EPI_5p_N1__TAGTGGTAGGCATGTG-1	1.19643	-4.47774
001-049_T0_COL_EPI_5p_N1__GGGAGATCATGTCTCC-1	14.6509	-1.56972
001-049_T0_COL_EPI_5p_N1__GCGCAGTAGTTACGGG-1	15.2011	-1.136
001-049_T0_COL_EPI_5p_N1__GTCACGGCACAGTCGC-1	1.24443	-4.61787
001-049_T0_COL_EPI_5p_N1__CTCGTACCACTTAAGC-1	0.60602	-3.06054
001-049_T0_COL_EPI_5p_N1__CTCTAATGTGTGCCTG-1	1.13966	-4.43402
001-049_T0_COL_EPI_5p_N1__TCATTTGCACATGGGA-1	14.9657	-1.11036
001-049_T0_COL_EPI_5p_N1__TCAGCAAAGGTTACCT-1	9.1086	7.66239
001-049_T0_COL_EPI_5p_N1__TCAGATGTCCCAAGTA-1	5.49443	9.35946
001-049_T0_COL_EPI_5p_N1__GCGCAACGTAACGTTC-1	14.8193	-0.559548
001-049_T0_COL_EPI_5p_N1__CGAATGTAGACAGACC-1	3.94396	9.30189
001-049_T0_COL_EPI_5p_N1__GTACTTTCATGAGCGA-1	11.7601	-6.85532
001-049_T0_COL_EPI_5p_N1__AGTCTTTAGGCTAGAC-1	1.01934	-2.69823
001-049_T0_COL_EPI_5p_N1__TGCCAAACAGTATGCT-1	4.91942	10.0821
001-049_T0_COL_EPI_5p_N1__CAGCGACCAATCTACG-1	14.8192	-0.449977
001-049_T0_COL_EPI_5p_N1__GTCGTAATCCCTTGCA-1	5.98889	8.23051
001-049_T0_COL_EPI_5p_N1__GTGAAGGCATGTCGAT-1	14.5449	-0.848077
001-049_T0_COL_EPI_5p_N1__CGGTTAACAGTACACT-1	3.89579	9.40707
001-049_T0_COL_EPI_5p_N1__CATATGGCATGCATGT-1	15.2241	-2.77803
001-049_T0_COL_EPI_5p_N1__GTCTCGTTCTTCATGT-1	14.6996	-1.2543
001-049_T0_COL_EPI_5p_N1__TGGGCGTAGGATGTAT-1	14.3961	-3.59595
001-049_T0_COL_EPI_5p_N1__CCCAATCCAGGTGGAT-1	5.0458	10.0417
001-049_T0_COL_EPI_5p_N1__CTTGGCTTCTCAAACG-1	15.3265	-2.66286
001-049_T0_COL_EPI_5p_N1__CTCTAATTCCCTTGTG-1	14.4603	-1.41814
001-049_T0_COL_EPI_5p_N1__AGATTGCCACCAGGTC-1	14.813	-1.95531
001-049_T0_COL_EPI_5p_N1__TTGACTTTCCTTGGTC-1	12.2131	7.59337
001-049_T0_COL_EPI_5p_N1__TCAGGATTCTGCCAGG-1	0.489331	-4.29916
001-049_T0_COL_EPI_5p_N1__ATTTCTGGTCGAGATG-1	15.1612	-1.09091
001-049_T0_COL_EPI_5p_N1__TCAACGACAAGCTGTT-1	8.82756	8.41701
001-049_T0_COL_EPI_5p_N1__CATCGGGTCCGGCACA-1	14.697	-1.50469
001-049_T0_COL_EPI_5p_N1__CGATCGGCATGTCGAT-1	14.4051	-3.88489
001-049_T0_COL_EPI_5p_N1__CTCACACCACGACTCG-1	8.87324	8.38243
001-049_T0_COL_EPI_5p_N1__TGCACCTTCTTGTCAT-1	15.3344	-2.85398
001-049_T0_COL_EPI_5p_N1__GACGTGCCAAAGGCGT-1	14.8756	-0.863275
001-049_T0_COL_EPI_5p_N1__GTAACGTTCCACTGGG-1	12.8235	-6.07222
001-049_T0_COL_EPI_5p_N1__CCGGTAGCAGGAATCG-1	7.9038	10.2994
001-049_T0_COL_EPI_5p_N1__TCGTAGATCTGATTCT-1	12.436	7.22036
001-049_T0_COL_EPI_5p_N1__GAACCTAGTCGGCACT-1	0.803961	-3.08762
001-049_T0_COL_EPI_5p_N1__ATAGACCTCGGCTTGG-1	15.383	-2.60795
001-049_T0_COL_EPI_5p_N1__TCATTTGTCACGACTA-1	15.108	-1.36287
001-049_T0_COL_EPI_5p_N1__AGCAGCCGTTCGCTAA-1	15.2049	-2.80616
001-049_T0_COL_EPI_5p_N1__AAGCCGCGTTTGACTG-1	14.3749	-1.24277
001-049_T0_COL_EPI_5p_N1__CCTTCGAGTGACTCAT-1	14.369	-0.211888
001-049_T0_COL_EPI_5p_N1__CGATGTAGTTAAGAAC-1	14.1762	-1.18512
001-049_T0_COL_EPI_5p_N1__CACAGGCCACGGATAG-1	13.8181	1.23565
001-049_T0_COL_EPI_5p_N1__GGACAGACATTACCTT-1	3.92763	9.27599
001-049_T0_COL_EPI_5p_N1__AAGACCTAGTACGACG-1	14.7893	-0.43138
001-049_T0_COL_EPI_5p_N1__AAGCCGCTCCTAGGGC-1	6.47744	8.874
001-049_T0_COL_EPI_5p_N1__CGTAGCGAGTGCAAGC-1	15.196	-2.87731
001-049_T0_COL_EPI_5p_N1__CGGCTAGGTCCATCCT-1	11.8372	6.89534
001-049_T0_COL_EPI_5p_N1__TTGAACGTCGGAAACG-1	14.3662	-0.569758
001-049_T0_COL_EPI_5p_N1__AAGACCTGTCAAGCGA-1	14.9468	-1.20325
001-049_T0_COL_EPI_5p_N1__CACCACTGTGAAGGCT-1	0.851911	-2.54376
001-049_T0_COL_EPI_5p_N1__ATAGACCTCGGTGTCG-1	14.632	-1.75226
001-049_T0_COL_EPI_5p_N1__GGACAGACACGGCCAT-1	14.758	-1.80492
001-049_T0_COL_EPI_5p_N1__CAACTAGTCCGTCATC-1	14.3986	-1.35127
001-049_T0_COL_EPI_5p_N1__CAGTAACGTTGGTTTG-1	3.84544	9.32307
001-049_T0_COL_EPI_5p_N1__CCATGTCAGTGCTGCC-1	14.9486	-0.568209
001-049_T0_COL_EPI_5p_N1__GATGCTATCAGTCAGT-1	15.0297	-1.04393
001-049_T0_COL_EPI_5p_N1__GAATGAATCTTGTTTG-1	14.4423	-3.4639
001-049_T0_COL_EPI_5p_N1__GTTACAGCACGTCAGC-1	0.866128	-2.86538
001-049_T0_COL_EPI_5p_N1__AACCATGTCAACGGCC-1	8.66511	8.22196
001-049_T0_COL_EPI_5p_N1__GCTGGGTGTCAGAGGT-1	15.351	-2.41514
001-049_T0_COL_EPI_5p_N1__ACTGAGTCACACGCTG-1	14.9176	-1.19401
001-049_T0_COL_EPI_5p_N1__TACTTACCACCAACCG-1	14.6829	-1.59008
001-049_T0_COL_EPI_5p_N1__TCTGAGAAGGGTCTCC-1	14.5137	-0.712659
001-049_T0_COL_EPI_5p_N1__TGATTTCTCATGTCTT-1	14.3177	-4.04834
001-049_T0_COL_EPI_5p_N1__TACTTACCATCTCGCT-1	14.9727	-1.69053
001-049_T0_COL_EPI_5p_N1__CAGCATAGTGTTGAGG-1	14.9404	-1.37768
001-049_T0_COL_EPI_5p_N1__TGGCTGGCAATCCGAT-1	1.07283	-2.71657
001-049_T0_COL_EPI_5p_N1__GGACAAGCAGTGACAG-1	0.876207	-3.08374
001-049_T0_COL_EPI_5p_N1__TGACGGCTCTGGTATG-1	12.2086	7.68489
001-049_T0_COL_EPI_5p_N1__TGGCGCAAGTGGTCCC-1	6.09732	8.83731
001-049_T0_COL_EPI_5p_N1__CCGTTCAAGTTCGCGC-1	14.9891	-1.20462
001-049_T0_COL_EPI_5p_N1__ATTGGACTCGCGTAGC-1	0.816209	-2.70452
001-049_T0_COL_EPI_5p_N1__AAAGATGCAGACGCTC-1	0.437108	-2.7398
001-049_T0_COL_EPI_5p_N1__TGGGAAGCAACCGCCA-1	14.8091	-0.480921
001-049_T0_COL_EPI_5p_N1__TACTCATAGAGAGCTC-1	14.9413	-1.2865
001-049_T0_COL_EPI_5p_N1__CTGTGCTCACATTAGC-1	15.3647	-2.86492
001-049_T0_COL_EPI_5p_N1__ACACTGATCTGTCAAG-1	1.92255	-4.96475
001-049_T0_COL_EPI_5p_N1__CGTGTCTGTCCGACGT-1	15.1882	-2.82432
001-049_T0_COL_EPI_5p_N1__AACGTTGAGGTGACCA-1	14.9275	-1.10992
001-049_T0_COL_EPI_5p_N1__GTGAAGGCAATGGAAT-1	14.3015	-4.02978
001-049_T0_COL_EPI_5p_N1__TCGGTAAGTTCGCGAC-1	10.6486	-7.70943
001-049_T0_COL_EPI_5p_N1__CCACGGATCAGTCCCT-1	15.0703	-0.851672
001-049_T0_COL_EPI_5p_N1__ACATCAGCATGGTTGT-1	14.5475	-1.09482
001-049_T0_COL_EPI_5p_N1__ACTTACTGTCGCTTTC-1	14.9739	-1.23516
001-049_T0_COL_EPI_5p_N1__AGGGAGTAGAAACCGC-1	10.744	7.22647
001-049_T0_COL_EPI_5p_N1__GGGATGATCGTTTAGG-1	5.83838	8.74357
001-049_T0_COL_EPI_5p_N1__CGGAGTCAGCTAGTTC-1	15.2584	-2.76888
001-049_T0_COL_EPI_5p_N1__TGACAACCAGACAAAT-1	3.88462	9.48705
001-049_T0_COL_EPI_5p_N1__GGCAATTAGTTATCGC-1	14.7065	-1.31755
001-049_T0_COL_EPI_5p_N1__AGCCTAACAGTGAGTG-1	14.841	-1.59945
001-049_T0_COL_EPI_5p_N1__AAGGCAGTCTCGCATC-1	14.2941	-0.876039
001-049_T0_COL_EPI_5p_N1__CTGCGGATCCTTGCCA-1	8.84482	8.41521
001-049_T0_COL_EPI_5p_N1__TCGGTAACATCCGTGG-1	15.29	-2.71605
001-049_T0_COL_EPI_5p_N1__CACCAGGAGAGTGACC-1	9.00301	7.87262
001-049_T0_COL_EPI_5p_N1__TCAGGTAAGCACCGTC-1	0.318264	-2.77403
001-049_T0_COL_EPI_5p_N1__ATCGAGTTCTTCGAGA-1	14.6859	-1.9415
001-049_T0_COL_EPI_5p_N1__CGTAGCGCACGAGGTA-1	14.5664	-1.00112
001-049_T0_COL_EPI_5p_N1__ATTGGTGAGTCAAGCG-1	0.852829	-3.00979
001-049_T0_COL_EPI_5p_N1__TTGGAACAGCTAACAA-1	8.80266	8.44093
001-049_T0_COL_EPI_5p_N1__TCTGAGACATTGGGCC-1	15.3107	-2.88489
001-049_T0_COL_EPI_5p_N1__TAGCCGGAGCAATATG-1	14.7659	-1.95439
001-049_T0_COL_EPI_5p_N1__TATTACCCAATGGACG-1	14.9327	-1.25351
001-049_T0_COL_EPI_5p_N1__GCATGATGTACAGCAG-1	14.2405	-1.02004
001-049_T0_COL_EPI_5p_N1__TGCTACCAGGGATGGG-1	14.7877	-0.935174
001-049_T0_COL_EPI_5p_N1__GCTGCAGAGGTAGCCA-1	15.048	-0.788669
001-049_T0_COL_EPI_5p_N1__TGTGGTACACTGCCAG-1	14.4693	-1.23414
001-049_T0_COL_EPI_5p_N1__AGTTGGTGTTATGTGC-1	0.501979	-4.28482
001-049_T0_COL_EPI_5p_N1__GTTAAGCTCTGGCGTG-1	12.7188	-5.88398
001-049_T0_COL_EPI_5p_N1__CGGACACAGACGCAAC-1	8.8655	8.46911
001-049_T0_COL_EPI_5p_N1__CACAGGCAGCGTCAAG-1	14.0666	1.69952
001-049_T0_COL_EPI_5p_N1__GCATACACAGTATAAG-1	8.16755	8.60528
001-049_T0_COL_EPI_5p_N1__ACTTACTCAGTGGGAT-1	0.91322	-2.82079
001-049_T0_COL_EPI_5p_N1__ATCCGAAAGTGTACGG-1	14.3715	-1.14238
001-049_T0_COL_EPI_5p_N1__TAGGCATTCTATCCTA-1	14.4528	-3.67597
001-049_T0_COL_EPI_5p_N1__CGCTATCGTCTGATTG-1	7.96803	10.2879
001-049_T0_COL_EPI_5p_N1__TTCGAAGAGATGGGTC-1	15.2398	-1.12776
001-049_T0_COL_EPI_5p_N1__CATGGCGCAGCTGCTG-1	0.886089	-4.05077
001-049_T0_COL_EPI_5p_N1__AGCCTAAAGCGATAGC-1	1.18128	-4.47938
001-049_T0_COL_EPI_5p_N1__CGTTAGAAGAGTTGGC-1	14.9736	-1.69579
001-049_T0_COL_EPI_5p_N1__TTCTCAACAGACAGGT-1	0.714868	-2.9397
001-049_T0_COL_EPI_5p_N1__GTAGTCAGTGCGGTAA-1	14.8054	-1.68302
001-049_T0_COL_EPI_5p_N1__TGACAACTCAGGCCCA-1	15.0171	-0.790596
001-049_T0_COL_EPI_5p_N1__TATCTCAGTACCGGCT-1	13.7013	1.34924
001-049_T0_COL_EPI_5p_N1__CGTGTCTGTTCGCGAC-1	14.4646	-1.81786
001-049_T0_COL_EPI_5p_N1__CGTCAGGAGCTAGTCT-1	1.94091	-4.97304
001-049_T0_COL_EPI_5p_N1__GTGCAGCAGAGTAATC-1	14.749	-2.67999
001-049_T0_COL_EPI_5p_N1__TGGCGCAAGCTGCGAA-1	12.6567	4.96758
001-049_T0_COL_EPI_5p_N1__TCGCGAGCAAGTTCTG-1	0.716877	-3.18841
001-049_T0_COL_EPI_5p_N1__TGTGTTTGTCACCCAG-1	14.8312	-0.567694
001-049_T0_COL_EPI_5p_N1__TGGCCAGAGTCCGGTC-1	14.7488	-1.82028
001-049_T0_COL_EPI_5p_N1__GTTCATTAGAGTGAGA-1	15.37	-2.68787
001-049_T0_COL_EPI_5p_N1__TGACTTTTCGTCCAGG-1	14.6051	-0.743481
001-049_T0_COL_EPI_5p_N1__AACCGCGAGATATACG-1	14.8518	-1.6367
001-049_T0_COL_EPI_5p_N1__CCAGCGAGTTGCGCAC-1	0.491033	-4.28587
001-049_T0_COL_EPI_5p_N1__ACAGCTACAGGCAGTA-1	0.835748	-3.18429
001-049_T0_COL_EPI_5p_N1__CATCCACCACTTACGA-1	14.9177	-0.706049
001-049_T0_COL_EPI_5p_N1__GCTTCCATCTTGGGTA-1	14.6115	-0.649013
001-049_T0_COL_EPI_5p_N1__CCGTACTTCACGGTTA-1	14.5015	-1.31264
001-049_T0_COL_EPI_5p_N1__CGTAGGCTCTCTTGAT-1	15.0699	-1.25216
001-049_T0_COL_EPI_5p_N1__CTTGGCTAGGTGCACA-1	14.981	-0.609663
001-049_T0_COL_EPI_5p_N1__GCAATCACACTTCTGC-1	14.6955	-0.385932
001-049_T0_COL_EPI_5p_N1__ATTGGACGTGTTGGGA-1	1.07586	-2.3551
001-049_T0_COL_EPI_5p_N1__GACCTGGCACCCATTC-1	15.5742	-2.29829
001-049_T0_COL_EPI_5p_N1__ACCAGTATCCAGAGGA-1	15.2247	-2.81492
001-049_T0_COL_EPI_5p_N1__TACTCATTCTGCCAGG-1	15.0038	-1.10345
001-049_T0_COL_EPI_5p_N1__GGATGTTTCAAGAAGT-1	14.0851	-0.819616
001-049_T0_COL_EPI_5p_N1__AAATGCCTCACCAGGC-1	14.1558	-0.839165
001-049_T0_COL_EPI_5p_N1__CCACGGACAGTTTACG-1	14.9013	-1.18555
001-049_T0_COL_EPI_5p_N1__AAGGCAGCAAGGTTCT-1	15.3549	-2.81314
001-049_T0_COL_EPI_5p_N1__TCCCGATTCTTGCAAG-1	0.449075	-2.8096
001-049_T0_COL_EPI_5p_N1__AACTCAGAGCTTATCG-1	14.5532	-1.13174
001-049_T0_COL_EPI_5p_N1__GCGCAGTCAAGTCTGT-1	0.764604	-2.18872
001-049_T0_COL_EPI_5p_N1__GGACATTCAATGGAGC-1	14.4557	-1.65895
001-049_T0_COL_EPI_5p_N1__GAAGCAGTCTGAGTGT-1	8.83513	8.06025
001-049_T0_COL_EPI_5p_N1__GTTCATTAGAGCCTAG-1	14.4553	-0.679384
001-049_T0_COL_EPI_5p_N1__CGGAGTCTCTGTCCGT-1	15.1342	-0.993336
001-049_T0_COL_EPI_5p_N1__TCATTTGAGGGCTTGA-1	14.1571	1.13767
001-049_T0_COL_EPI_5p_N1__GATCTAGAGCGTGAGT-1	13.8778	1.15676
001-049_T0_COL_EPI_5p_N1__TCAGCTCTCTAACCGA-1	10.804	7.24261
001-049_T0_COL_EPI_5p_N1__GCATGCGAGATGTCGG-1	14.5125	-1.74527
001-049_T0_COL_EPI_5p_N1__CGTAGCGGTCTAGCCG-1	0.582225	-2.73256
001-049_T0_COL_EPI_5p_N1__CGAGAAGGTCGATTGT-1	14.2762	-1.36623
001-049_T0_COL_EPI_5p_N1__AGTAGTCGTACAGTGG-1	14.3206	-3.61123
001-049_T0_COL_EPI_5p_N1__ACCGTAATCACTTCAT-1	14.7743	-3.37869
001-049_T0_COL_EPI_5p_N1__GGCTCGAAGAGTACCG-1	0.89046	-3.72951
001-049_T0_COL_EPI_5p_N1__CTGAAACAGAGTACCG-1	0.843697	-2.70007
001-049_T0_COL_EPI_5p_N1__CGGGTCAAGATCGATA-1	14.4595	-1.33106
001-049_T0_COL_EPI_5p_N1__TTCGGTCGTTGGAGGT-1	1.41716	-4.6852
001-049_T0_COL_EPI_5p_N1__CGAATGTGTGGTGTAG-1	15.2661	-2.82195
001-049_T0_COL_EPI_5p_N1__GTTACAGTCGGTCTAA-1	6.713	8.88515
001-049_T0_COL_EPI_5p_N1__CATGCCTAGACTCGGA-1	14.7805	-1.92675
001-049_T0_COL_EPI_5p_N1__TTCCCAGGTGGTACAG-1	14.5108	-1.51104
001-049_T0_COL_EPI_5p_N1__AGAGTGGCAGATTGCT-1	1.21784	-4.63181
001-049_T0_COL_EPI_5p_N1__AGGTCCGGTTTGTTGG-1	15.205	-2.8235
001-049_T0_COL_EPI_5p_N1__CATGGCGTCATTCACT-1	14.4922	-1.32533
001-049_T0_COL_EPI_5p_N1__CTGAAACTCTCATTCA-1	14.5741	-0.995092
001-049_T0_COL_EPI_5p_N1__CGTAGCGAGCGATGAC-1	0.932364	-2.68272
001-049_T0_COL_EPI_5p_N1__AAGTCTGAGTCTTGCA-1	14.8687	-1.72794
001-049_T0_COL_EPI_5p_N1__GTTACAGAGTTCGCGC-1	14.7884	-1.39304
001-049_T0_COL_EPI_5p_N1__ACGATACCAGCTTCGG-1	14.6068	-0.82812
001-049_T0_COL_EPI_5p_N1__TATTACCAGCGTCAAG-1	4.7783	9.43458
001-049_T0_COL_EPI_5p_N1__ACTGAACTCCTAAGTG-1	0.821913	-3.23333
001-049_T0_COL_EPI_5p_N1__GTGTTAGAGATGGCGT-1	0.475197	-1.25604
001-049_T0_COL_EPI_5p_N1__CCACTACGTCCGCTGA-1	7.91566	10.2318
001-049_T0_COL_EPI_5p_N1__GTTCGGGCACCAGATT-1	8.80157	8.44968
001-049_T0_COL_EPI_5p_N1__CACACTCAGATGTTAG-1	4.91065	9.2178
001-049_T0_COL_EPI_5p_N1__TGGCTGGGTAGGCTGA-1	0.908527	-2.81574
001-049_T0_COL_EPI_5p_N1__TGTATTCGTCCGCTGA-1	14.7308	-0.86202
001-049_T0_COL_EPI_5p_N1__TACGGTAGTCAAACTC-1	14.7556	-1.04903
001-049_T0_COL_EPI_5p_N1__TCTCATAAGCGCCTCA-1	11.3624	-0.70958
001-049_T0_COL_EPI_5p_N1__GTTTCTAAGTGTACGG-1	2.22284	-1.864
001-049_T0_COL_EPI_5p_N1__GGAACTTTCAACACAC-1	14.7241	-1.31331
001-049_T0_COL_EPI_5p_N1__AATCGGTAGACCACGA-1	14.9983	-1.19846
001-049_T0_COL_EPI_5p_N1__CAGCTGGCACTTCTGC-1	15.1669	-1.43498
001-049_T0_COL_EPI_5p_N1__GCATGATGTAATAGCA-1	0.678138	-3.02632
001-049_T0_COL_EPI_5p_N1__AAGGCAGGTTCGTTGA-1	15.2123	-1.2306
001-049_T0_COL_EPI_5p_N1__TACTCATAGGAGTTGC-1	14.8698	-0.973839
001-049_T0_COL_EPI_5p_N1__GGGCATCTCGTCCGTT-1	1.18569	-4.56367
001-049_T0_COL_EPI_5p_N1__GTAACTGTCATAAAGG-1	14.0757	-1.27852
001-049_T0_COL_EPI_5p_N1__CTCGAGGTCGTCGTTC-1	14.9767	-1.59372
001-049_T0_COL_EPI_5p_N1__ACGAGCCTCGAACGGA-1	6.15496	9.05887
001-049_T0_COL_EPI_5p_N1__ATAACGCGTAACGACG-1	14.0735	-1.12459
001-049_T0_COL_EPI_5p_N1__CCCTCCTCAGTGGGAT-1	15.2329	-2.90539
001-049_T0_COL_EPI_5p_N1__CGAACATCAGGTCCAC-1	0.601436	-2.76948
001-049_T0_COL_EPI_5p_N1__TGCCAAACAATCCGAT-1	8.64816	8.4939
001-049_T0_COL_EPI_5p_N1__GGCTCGATCATCTGCC-1	0.613203	-4.18338
001-049_T0_COL_EPI_5p_N1__CGGAGCTGTCGACTGC-1	1.14635	-2.40519
001-049_T0_COL_EPI_5p_N1__CAACCTCCAAGGTTCT-1	15.0888	-1.32665
001-049_T0_COL_EPI_5p_N1__AGTAGTCGTTAAGTAG-1	14.932	-1.04483
001-049_T0_COL_EPI_5p_N1__GTATTCTAGCTGATAA-1	1.14316	-2.38116
001-049_T0_COL_EPI_5p_N1__AACTCCCCAGCGTAAG-1	14.743	-0.530602
001-049_T0_COL_EPI_5p_N1__CGGGTCATCAGTTGAC-1	1.21427	-4.59937
001-049_T0_COL_EPI_5p_N1__TACAGTGCATTTCAGG-1	15.0161	-1.10414
001-049_T0_COL_EPI_5p_N1__TAGACCATCATGTGGT-1	15.1905	-2.93655
001-049_T0_COL_EPI_5p_N1__CTCTACGGTCCAAGTT-1	15.2906	-2.83974
001-049_T0_COL_EPI_5p_N1__CTGATAGCAAGCTGTT-1	14.3045	-0.831277
001-049_T0_COL_EPI_5p_N1__TCATTACAGCCTTGAT-1	14.8042	-1.13167
001-049_T0_COL_EPI_5p_N1__CACAAACCAAGGCTCC-1	15.318	-2.7808
001-049_T0_COL_EPI_5p_N1__CTCTGGTGTTACGACT-1	14.846	-0.926756
001-049_T0_COL_EPI_5p_N1__TAGTGGTGTACCCAAT-1	15.3618	-1.14547
001-049_T0_COL_EPI_5p_N1__CTGTGCTGTCAAAGCG-1	14.6568	-1.52434
001-049_T0_COL_EPI_5p_N1__GCTGCAGGTCGCTTTC-1	14.8742	-1.48612
001-049_T0_COL_EPI_5p_N1__GTTCGGGAGTCTCCTC-1	12.4273	1.40896
001-049_T0_COL_EPI_5p_N1__GCGAGAACATCGGAAG-1	12.9274	-5.84888
001-049_T0_COL_EPI_5p_N1__TGGCCAGAGTGTCCAT-1	14.6148	-0.98599
001-049_T0_COL_EPI_5p_N1__CGGGTCACAAAGCAAT-1	14.329	-3.91997
001-049_T0_COL_EPI_5p_N1__CATTCGCAGACAGACC-1	14.4321	-3.36358
001-049_T0_COL_EPI_5p_N1__TTCTTAGTCGACGGAA-1	14.9437	-0.839094
001-049_T0_COL_EPI_5p_N1__TGATTTCTCCGTTGTC-1	14.883	-1.86797
001-049_T0_COL_EPI_5p_N1__GAACGGAAGGTAGCTG-1	14.6211	-1.50992
001-049_T0_COL_EPI_5p_N1__GTTCGGGAGGTGATAT-1	14.5183	-0.792929
001-049_T0_COL_EPI_5p_N1__TGACTTTTCACTCTTA-1	0.772531	-2.85552
001-049_T0_COL_EPI_5p_N1__TACGGTACAAATACAG-1	8.97732	8.4694
001-049_T0_COL_EPI_5p_N1__GTCGGGTTCTTACCGC-1	14.9463	-1.7595
001-049_T0_COL_EPI_5p_N1__AGACGTTAGTCATCCA-1	14.5945	-3.54011
001-049_T0_COL_EPI_5p_N1__GGCCGATCAGATGGGT-1	12.8515	-6.01799
001-049_T0_COL_EPI_5p_N1__GTCGGGTCACAGCGTC-1	12.3212	7.59768
001-049_T0_COL_EPI_5p_N1__GACGTGCAGGTTACCT-1	14.8046	-1.24896
001-049_T0_COL_EPI_5p_N1__CTCACACCAGTTTACG-1	14.8304	-1.06382
001-049_T0_COL_EPI_5p_N1__CGACCTTGTAGGAGTC-1	15.1086	-3.08023
001-049_T0_COL_EPI_5p_N1__CGTAGCGAGCGAAGGG-1	14.5553	-2.57105
001-049_T0_COL_EPI_5p_N1__CGTCCATTCCGTTGCT-1	1.2247	-4.59315
001-049_T0_COL_EPI_5p_N1__GCTCCTAAGACAAAGG-1	15.0971	-1.07115
001-049_T0_COL_EPI_5p_N1__CGTAGGCTCCGCATCT-1	12.2853	7.66175
001-049_T0_COL_EPI_5p_N1__CTCTACGTCCACGTTC-1	7.93841	10.2877
001-049_T0_COL_EPI_5p_N1__ATGCGATAGGAGTACC-1	2.00232	-5.07748
001-049_T0_COL_EPI_5p_N1__TATCAGGTCCAACCAA-1	4.54159	8.64816
001-049_T0_COL_EPI_5p_N1__GGACAAGCACCAGTTA-1	4.99305	10.0731
001-049_T0_COL_EPI_5p_N1__CTGATCCTCAGGCCCA-1	8.91845	8.16429
001-049_T0_COL_EPI_5p_N1__GACAGAGCACAAGTAA-1	14.4217	-3.75211
001-049_T0_COL_EPI_5p_N1__CTCGTACAGGGTTCCC-1	0.386581	-1.05513
001-049_T0_COL_EPI_5p_N1__GGATTACCAAGAAGAG-1	0.915787	-2.74059
001-049_T0_COL_EPI_5p_N1__CCAATCCGTAATTGGA-1	14.3986	-3.47373
001-049_T0_COL_EPI_5p_N1__GTAACGTTCATGTAGC-1	14.8101	-1.02076
001-049_T0_COL_EPI_5p_N1__ACGATACAGAAGGACA-1	12.2842	7.7049
001-049_T0_COL_EPI_5p_N1__CAACCAATCCTGCAGG-1	14.7832	-0.709981
001-049_T0_COL_EPI_5p_N1__GAACATCTCCAAAGTC-1	14.4383	-3.98172
001-049_T0_COL_EPI_5p_N1__GCATGTATCCCAACGG-1	0.38999	-2.6742
001-049_T0_COL_EPI_5p_N1__GCGCAGTAGGCTCTTA-1	14.5888	-0.84049
001-049_T0_COL_EPI_5p_N1__AGACGTTTCCTCAATT-1	14.0957	-4.20078
001-049_T0_COL_EPI_5p_N1__CCCAGTTAGCCTCGTG-1	14.7134	-2.14653
001-049_T0_COL_EPI_5p_N1__GTGTTAGCATGCATGT-1	4.94057	9.8674
001-049_T0_COL_EPI_5p_N1__GCGCAACTCTACCTGC-1	14.5096	-0.266888
001-049_T0_COL_EPI_5p_N1__ACGAGGAAGCTCTCGG-1	14.7788	-0.527573
001-049_T0_COL_EPI_5p_N1__TACTTGTAGTCTTGCA-1	15.0013	-2.18473
001-049_T0_COL_EPI_5p_N1__TACTTACAGGCAAAGA-1	15.3005	-2.83291
001-049_T0_COL_EPI_5p_N1__AACGTTGGTGCGCTTG-1	0.460317	-2.87466
001-049_T0_COL_EPI_5p_N1__ATCATGGCATTATCTC-1	0.66603	-2.98322
001-049_T0_COL_EPI_5p_N1__CAGAATCGTATCACCA-1	15.2001	-1.4849
001-049_T0_COL_EPI_5p_N1__GGGAATGCACCAACCG-1	15.1375	-1.32542
001-049_T0_COL_EPI_5p_N1__TGCGCAGTCGTCTGCT-1	14.8951	-1.28063
001-049_T0_COL_EPI_5p_N1__GGACGTCAGTTAAGTG-1	14.7315	-1.57758
001-049_T0_COL_EPI_5p_N1__ATTTCTGAGCGGCTTC-1	1.1235	-4.19668
001-049_T0_COL_EPI_5p_N1__AGTGTCATCATTCACT-1	14.4991	-3.33685
001-049_T0_COL_EPI_5p_N1__AGCAGCCTCGGAAATA-1	2.01724	-5.08358
001-049_T0_COL_EPI_5p_N1__GGAACTTAGGAATCGC-1	0.525431	-2.87093
001-049_T0_COL_EPI_5p_N1__TTCTCCTCACGCATCG-1	14.5806	-3.19094
001-049_T0_COL_EPI_5p_N1__TCAGCAACACGTCAGC-1	13.3143	1.75358
001-049_T0_COL_EPI_5p_N1__TTGAACGAGAAGGCCT-1	0.441174	-2.733
001-049_T0_COL_EPI_5p_N1__ACTGATGTCACATAGC-1	14.6225	-2.94347
001-049_T0_COL_EPI_5p_N1__AGAGTGGCACTGCCAG-1	14.7952	-1.01071
001-049_T0_COL_EPI_5p_N1__GCGCCAAGTCACTTCC-1	15.2491	-2.81402
001-049_T0_COL_EPI_5p_N1__GTTCTCGCAGTCTTCC-1	3.5773	5.96758
001-049_T0_COL_EPI_5p_N1__GCACATACATCATCCC-1	14.8058	-1.55685
001-049_T0_COL_EPI_5p_N1__GAACATCTCCCTTGCA-1	7.89104	10.2699
001-049_T0_COL_EPI_5p_N1__CCCAATCGTCTGATTG-1	0.895675	-3.87123
001-049_T0_COL_EPI_5p_N1__GTCACGGGTCTAGTGT-1	0.593883	-2.85117
001-049_T0_COL_EPI_5p_N1__GGACAGATCAGCTGGC-1	15.3482	-2.47798
001-049_T0_COL_EPI_5p_N1__TAGAGCTTCCAGAAGG-1	5.44456	9.66688
001-049_T0_COL_EPI_5p_N1__CATCGGGGTAAGAGAG-1	8.86308	8.41202
001-049_T0_COL_EPI_5p_N1__GTCCTCAAGCTCTCGG-1	0.837648	-2.43524
001-049_T0_COL_EPI_5p_N1__GGACATTCAACCGCCA-1	1.14574	-4.46299
001-049_T0_COL_EPI_5p_N1__GTAGGCCTCTTCGAGA-1	14.3889	-0.294702
001-049_T0_COL_EPI_5p_N1__ATTGGACGTAATCGTC-1	8.56356	8.84899
001-049_T0_COL_EPI_5p_N1__TACGGGCGTGCGCTTG-1	7.08061	8.7369
001-049_T0_COL_EPI_5p_N1__TGAGGGACATGCAATC-1	12.3004	7.60738
001-049_T0_COL_EPI_5p_N1__CCGTGGATCCCTCTTT-1	15.2558	-1.3389
001-049_T0_COL_EPI_5p_N1__GTCACGGCAAGTTCTG-1	0.711285	-2.58564
001-049_T0_COL_EPI_5p_N1__ACCTTTATCATTGCGA-1	5.00956	10.0864
001-049_T0_COL_EPI_5p_N1__AGGGATGTCTTGTCAT-1	14.5396	-2.86588
001-049_T0_COL_EPI_5p_N1__ATGCGATCAAACGTGG-1	0.49829	-2.868
001-049_T0_COL_EPI_5p_N1__TGCGTGGTCAAACGGG-1	14.4936	-2.49639
001-049_T0_COL_EPI_5p_N1__TTGTAGGCAGGAACGT-1	15.0981	-1.17537
001-049_T0_COL_EPI_5p_N1__CCGTGGATCAGCAACT-1	15.0645	-2.70665
001-049_T0_COL_EPI_5p_N1__CTGCTGTAGAAGATTC-1	14.0223	-1.35728
001-049_T0_COL_EPI_5p_N1__ACTTACTGTATCACCA-1	3.29913	5.56435
001-049_T0_COL_EPI_5p_N1__AACTCAGCATCGACGC-1	15.3312	-2.83984
001-049_T0_COL_EPI_5p_N1__GGGTTGCGTCTCTCTG-1	0.769956	-3.84388
001-049_T0_COL_EPI_5p_N1__CCTATTATCAGCTCGG-1	1.13724	-4.48715
001-049_T0_COL_EPI_5p_N1__CACTCCACATGCCACG-1	14.3881	-3.01073
001-049_T0_COL_EPI_5p_N1__CATGACAGTGTGTGCC-1	7.94493	10.326
001-049_T0_COL_EPI_5p_N1__ACACCCTTCTGGGCCA-1	15.3025	-2.55707
001-049_T0_COL_EPI_5p_N1__CATTATCCAAGGTGTG-1	14.6725	-1.12767
001-049_T0_COL_EPI_5p_N1__CGTAGGCGTAGAGTGC-1	15.1748	-2.89824
001-049_T0_COL_EPI_5p_N1__CCGTGGAGTGCAACGA-1	14.2358	-0.879034
001-049_T0_COL_EPI_5p_N1__GGCGACTAGTACGACG-1	0.98371	-4.0609
001-049_T0_COL_EPI_5p_N1__CAGCTGGGTGAACCTT-1	14.489	-0.967709
001-049_T0_COL_EPI_5p_N1__CGTGAGCGTATCTGCA-1	1.17512	-4.57013
001-049_T0_COL_EPI_5p_N1__AGTTGGTGTGATAAAC-1	0.636997	-4.16276
001-049_T0_COL_EPI_5p_N1__TGCGGGTTCCCACTTG-1	13.0766	0.14131
001-049_T0_COL_EPI_5p_N1__TGAAAGAGTGAGGGTT-1	15.446	-1.22061
001-049_T0_COL_EPI_5p_N1__TAGCCGGCAGCTGTGC-1	1.02458	-4.2958
001-049_T0_COL_EPI_5p_N1__GCATGATTCGAGGTAG-1	15.017	-3.35149
001-049_T0_COL_EPI_5p_N1__CTCTGGTTCCAGAGGA-1	0.456092	-3.05547
001-049_T0_COL_EPI_5p_N1__GCTGCAGCAGCCTTGG-1	14.3269	-3.11792
001-049_T0_COL_EPI_5p_N1__GATCTAGAGAGCCTAG-1	0.766496	-2.93332
001-049_T0_COL_EPI_5p_N1__GAGCAGAAGTTGTAGA-1	14.7335	-1.61141
001-049_T0_COL_EPI_5p_N1__CGCTGGATCTCGTTTA-1	14.952	-0.909194
001-049_T0_COL_EPI_5p_N1__TTTGGTTCAGTCGATT-1	1.12532	-2.85912
001-049_T0_COL_EPI_5p_N1__CTCCTAGCAGGCGATA-1	12.3557	7.6738
001-049_T0_COL_EPI_5p_N1__TGACTTTGTAGATTAG-1	12.9876	-5.39451
001-049_T0_COL_EPI_5p_N1__TGGCCAGTCTCATTCA-1	14.6805	-1.2856
001-049_T0_COL_EPI_5p_N1__GACTAACAGTAGTGCG-1	15.2711	-2.77144
001-049_T0_COL_EPI_5p_N1__CGAGCACCATGTTGAC-1	14.8872	-2.14982
001-049_T0_COL_EPI_5p_N1__ACCGTAATCGTACGGC-1	15.3384	-1.45689
001-049_T0_COL_EPI_5p_N1__CAGTAACTCTGCTGCT-1	14.8241	-2.00508
001-049_T0_COL_EPI_5p_N1__TAAGTGCTCTGGGCCA-1	14.5863	-1.10652
001-049_T0_COL_EPI_5p_N1__CACCTTGGTAAGAGGA-1	15.3008	-2.7545
001-049_T0_COL_EPI_5p_N1__ACGGAGACAATTGCTG-1	0.679071	-2.81836
001-049_T0_COL_EPI_5p_N1__TAAGTGCCATTGGCGC-1	15.0646	-1.71502
001-049_T0_COL_EPI_5p_N1__CTGCTGTGTATGCTTG-1	0.446262	-2.99401
001-049_T0_COL_EPI_5p_N1__ATGCGATGTAGAGTGC-1	1.00967	-2.70748
001-049_T0_COL_EPI_5p_N1__CAGTAACTCGAATGGG-1	12.8722	-5.99042
001-049_T0_COL_EPI_5p_N1__TACAGTGTCCGGGTGT-1	14.7923	-2.09663
001-049_T0_COL_EPI_5p_N1__ACTGTCCTCAGTACGT-1	4.74724	9.52069
001-049_T0_COL_EPI_5p_N1__TTAGTTCAGGACATTA-1	14.7862	-1.50032
001-049_T0_COL_EPI_5p_N1__CTCGGGATCATACGGT-1	0.574065	-2.75738
001-049_T0_COL_EPI_5p_N1__GTAGTCAGTAGCGTCC-1	14.5254	-1.16411
001-049_T0_COL_EPI_5p_N1__TATTACCGTCTACCTC-1	14.5409	-0.968971
001-049_T0_COL_EPI_5p_N1__CATCGGGCATGCATGT-1	12.275	7.67878
001-049_T0_COL_EPI_5p_N1__ACTGAACAGTTAAGTG-1	0.516763	-4.26533
001-049_T0_COL_EPI_5p_N1__CCGTACTAGGCATGGT-1	14.6027	-1.10851
001-049_T0_COL_EPI_5p_N1__TGGGCGTCACTAGTAC-1	1.01315	-1.79212
001-049_T0_COL_EPI_5p_N1__CTTACCGGTTCCCTTG-1	14.3453	-3.59659
001-049_T0_COL_EPI_5p_N1__AGACGTTGTAAGTGGC-1	14.0972	-0.889418
001-049_T0_COL_EPI_5p_N1__AGATCTGAGGTAGCCA-1	1.18877	-4.57588
001-049_T0_COL_EPI_5p_N1__CCTAAAGTCGTAGATC-1	0.819674	-3.19199
001-049_T0_COL_EPI_5p_N1__GGTGAAGGTCGCTTCT-1	14.6704	-0.589994
001-049_T0_COL_EPI_5p_N1__CATGGCGTCTTGTTTG-1	15.2601	-0.871708
001-049_T0_COL_EPI_5p_N1__GATCAGTGTTCCCGAG-1	14.9296	-1.3501
001-049_T0_COL_EPI_5p_N1__TTATGCTCAGTCGTGC-1	14.7544	-1.50825
001-049_T0_COL_EPI_5p_N1__CGGACACCATACTACG-1	12.307	7.68128
001-049_T0_COL_EPI_5p_N1__GTAACGTTCTTGCATT-1	0.831603	-3.03606
001-049_T0_COL_EPI_5p_N1__GTTTCTATCGGATGTT-1	15.315	-0.920691
001-049_T0_COL_EPI_5p_N1__GTCACAAAGACAGGCT-1	14.4907	-3.27988
001-049_T0_COL_EPI_5p_N1__GTTCTCGAGTCTCCTC-1	14.9739	-1.22795
001-049_T0_COL_EPI_5p_N1__AGTAGTCGTGTTTGGT-1	14.9645	-0.548696
001-049_T0_COL_EPI_5p_N1__AATCGGTGTAGAGCTG-1	14.4426	-1.58649
001-049_T0_COL_EPI_5p_N1__AAAGATGTCTGCAAGT-1	14.9217	-1.46021
001-049_T0_COL_EPI_5p_N1__GACGCGTAGAATAGGG-1	0.650486	-4.01766
001-049_T0_COL_EPI_5p_N1__TAGCCGGAGTGCGATG-1	15.1604	-1.44761
001-049_T0_COL_EPI_5p_N1__CTCGTCAAGAATAGGG-1	14.7413	-0.897144
001-049_T0_COL_EPI_5p_N1__CGCTGGAGTAGTACCT-1	14.7981	-1.84401
001-049_T0_COL_EPI_5p_N1__ACTATCTAGTGGACGT-1	14.6782	-1.00867
001-049_T0_COL_EPI_5p_N1__CCACTACGTGCCTGCA-1	0.916255	-2.55617
001-049_T0_COL_EPI_5p_N1__AACACGTTCTGGAGCC-1	1.17204	-2.25824
001-049_T0_COL_EPI_5p_N1__CTTAACTCATTAGGCT-1	15.3339	-2.83347
001-049_T0_COL_EPI_5p_N1__ACACTGACAAGCTGAG-1	14.8106	-1.6928
001-049_T0_COL_EPI_5p_N1__GTACTCCAGAAGAAGC-1	13.5785	-3.49009
001-049_T0_COL_EPI_5p_N1__GCAATCACACGACTCG-1	14.6789	-1.31816
001-049_T0_COL_EPI_5p_N1__TTGGCAAGTCTAGGTT-1	0.458254	-2.90246
001-049_T0_COL_EPI_5p_N1__CGTCAGGGTACCAGTT-1	12.2704	7.5572
001-049_T0_COL_EPI_5p_N1__AAATGCCCACATCCGG-1	0.379443	-2.75898
001-049_T0_COL_EPI_5p_N1__GTCACAAGTAAGGGCT-1	4.04611	6.17583
001-049_T0_COL_EPI_5p_N1__GGTATTGTCTCTGTCG-1	0.624727	-2.22149
001-049_T0_COL_EPI_5p_N1__AATCCAGCACGGCTAC-1	10.7977	-7.68997
001-049_T0_COL_EPI_5p_N1__CGTTCTGTCACGATGT-1	2.03837	-5.09285
001-049_T0_COL_EPI_5p_N1__CACCACTGTAAAGGAG-1	14.7514	-1.57253
001-049_T0_COL_EPI_5p_N1__CGACTTCTCGTACCGG-1	15.1419	-1.02284
001-049_T0_COL_EPI_5p_N1__ACTTTCAGTTGCGTTA-1	14.437	-3.46086
001-049_T0_COL_EPI_5p_N1__TACGGGCAGATATACG-1	14.697	-0.92699
001-049_T0_COL_EPI_5p_N1__TAGCCGGTCGATGAGG-1	14.7852	-1.64243
001-049_T0_COL_EPI_5p_N1__ACACCCTTCTCCGGTT-1	14.575	-3.1134
001-049_T0_COL_EPI_5p_N1__AAGGCAGTCTGTCCGT-1	12.9586	0.65137
001-049_T0_COL_EPI_5p_N1__AAGTCTGCATGCCTAA-1	15.2217	-2.60301
001-049_T0_COL_EPI_5p_N1__CGATGGCAGTTGAGAT-1	14.7341	-0.451589
001-049_T0_COL_EPI_5p_N1__CTCGGGATCGAACTGT-1	15.3874	-1.24124
001-049_T0_COL_EPI_5p_N1__TAGTGGTTCTTAGAGC-1	12.3214	7.70193
001-049_T0_COL_EPI_5p_N1__CTCGGAGCAAGAGTCG-1	0.442108	-2.83267
001-049_T0_COL_EPI_5p_N1__CGGGTCATCTTTAGGG-1	14.4948	-1.65904
001-049_T0_COL_EPI_5p_N1__CAGGTGCTCACCTCGT-1	14.605	-3.65648
001-049_T0_COL_EPI_5p_N1__TCTTTCCTCGAACGGA-1	12.8829	-5.98033
001-049_T0_COL_EPI_5p_N1__ATTATCCGTAAGTGGC-1	15.132	-0.938335
001-049_T0_COL_EPI_5p_N1__TGGTTCCAGTGTGAAT-1	8.7852	8.14182
001-049_T0_COL_EPI_5p_N1__TAGACCATCAGTGTTG-1	14.5777	-1.10146
001-049_T0_COL_EPI_5p_N1__AGGCCACAGTCCTCCT-1	14.1027	1.26945
001-049_T0_COL_EPI_5p_N1__CTTCTCTTCTGGCGTG-1	2.13667	-1.93259
001-049_T0_COL_EPI_5p_N1__AGGGAGTTCAATCTCT-1	14.8567	-1.73108
001-049_T0_COL_EPI_5p_N1__ACCAGTATCATCTGTT-1	15.0426	-1.34084
001-049_T0_COL_EPI_5p_N1__CATTATCGTGAGTATA-1	12.3494	7.38271
001-049_T0_COL_EPI_5p_N1__ACCGTAACAGATGGCA-1	15.3038	3.13871
001-049_T0_COL_EPI_5p_N1__GTGAAGGCACGGTTTA-1	14.8069	-2.45265
001-049_T0_COL_EPI_5p_N1__CTAGTGATCCGTACAA-1	14.675	-1.58647
001-049_T0_COL_EPI_5p_N1__CTCAGAATCGCTTGTC-1	14.2058	1.37198
001-049_T0_COL_EPI_5p_N1__CTGGTCTCAAAGGTGC-1	15.0478	-1.21418
001-049_T0_COL_EPI_5p_N1__TCGGGACCATATACGC-1	14.8809	-0.478962
001-049_T0_COL_EPI_5p_N1__GATTCAGAGCCCAGCT-1	4.00498	9.31769
001-049_T0_COL_EPI_5p_N1__CTTAGGATCTACTATC-1	15.272	-2.80179
001-049_T0_COL_EPI_5p_N1__ACCAGTACATGCCTTC-1	15.2343	-2.72682
001-049_T0_COL_EPI_5p_N1__CAGATCAAGGGATACC-1	14.2895	-0.934824
001-049_T0_COL_EPI_5p_N1__ACTGAGTAGTGTCCCG-1	14.3982	-1.59023
001-049_T0_COL_EPI_5p_N1__CATCAAGTCAGTTGAC-1	14.9326	-2.20066
001-049_T0_COL_EPI_5p_N1__TTGAACGGTTGGTTTG-1	14.5541	-3.23361
001-049_T0_COL_EPI_5p_N1__GAATGAACAATTGCTG-1	8.69804	8.66126
001-049_T0_COL_EPI_5p_N1__CTAGTGAAGAGTACCG-1	0.535444	-2.99433
001-049_T0_COL_EPI_5p_N1__CTTCTCTTCGCGTTTC-1	1.26442	-4.56623
001-049_T0_COL_EPI_5p_N1__GTATCTTTCAGGCAAG-1	14.5818	-1.59853
001-049_T0_COL_EPI_5p_N1__CCGTTCACACACGCTG-1	14.5625	-1.26409
001-049_T0_COL_EPI_5p_N1__GGGTTGCAGTCAAGCG-1	14.7965	-0.585387
001-049_T0_COL_EPI_5p_N1__GGAGCAACAACAACCT-1	14.7257	-1.00555
001-049_T0_COL_EPI_5p_N1__CTAGTGATCGAGAGCA-1	12.8788	-5.95036
001-049_T0_COL_EPI_5p_N1__GTCAAGTGTTTAGCTG-1	0.554611	-4.23363
001-049_T0_COL_EPI_5p_N1__GGTATTGGTAACGCGA-1	0.483051	-3.09998
001-049_T0_COL_EPI_5p_N1__GTGGGTCCAGACTCGC-1	1.07665	-2.25757
001-049_T0_COL_EPI_5p_N1__GAAGCAGTCTTTAGTC-1	14.7502	-1.71704
001-049_T0_COL_EPI_5p_N1__CATCAGAGTCAACTGT-1	12.3948	7.62881
001-049_T0_COL_EPI_5p_N1__ACGCAGCGTACACCGC-1	15.4222	-1.71162
001-049_T0_COL_EPI_5p_N1__TTAACTCGTCGAGATG-1	14.7512	-1.43958
001-049_T0_COL_EPI_5p_N1__GCATACATCAGTCAGT-1	12.9193	-5.80843
001-049_T0_COL_EPI_5p_N1__CAGCGACTCTCAAGTG-1	12.9929	-5.79907
001-049_T0_COL_EPI_5p_N1__GGATGTTGTTCCACTC-1	7.7513	10.1721
001-049_T0_COL_EPI_5p_N1__CGCGGTAGTTCAGTAC-1	14.8632	-1.65375
001-049_T0_COL_EPI_5p_N1__CACATAGGTCCGTCAG-1	13.5652	-0.233707
001-049_T0_COL_EPI_5p_N1__TTAGGCAGTGCGATAG-1	13.7137	1.55657
001-049_T0_COL_EPI_5p_N1__GAGTCCGTCCAGTAGT-1	0.427357	-2.96809
001-049_T0_COL_EPI_5p_N1__TGCGGGTAGGAGTACC-1	14.739	-0.643623
001-049_T0_COL_EPI_5p_N1__GTGTTAGCACGGCTAC-1	14.7224	-1.36999
001-049_T0_COL_EPI_5p_N1__ACATGGTTCGATCCCT-1	14.9255	-0.851173
001-049_T0_COL_EPI_5p_N1__GAAGCAGTCCGCATCT-1	15.0061	-0.856248
001-049_T0_COL_EPI_5p_N1__CTCTACGAGAAGGTGA-1	14.457	-3.22678
001-049_T0_COL_EPI_5p_N1__TCTCTAAAGTCGTTTG-1	15.1674	-2.823
001-049_T0_COL_EPI_5p_N1__GAAACTCCACGAAATA-1	5.01445	10.1137
001-049_T0_COL_EPI_5p_N1__AGCGTATAGAAGGACA-1	12.6253	2.0114
001-049_T0_COL_EPI_5p_N1__CTGGTCTAGTGCCAGA-1	15.2716	-2.43264
001-049_T0_COL_EPI_5p_N1__AACGTTGCATCGTCGG-1	14.295	-1.59905
001-049_T0_COL_EPI_5p_N1__CACCTTGTCGAGAGCA-1	15.2755	-2.89675
001-049_T0_COL_EPI_5p_N1__TGAGAGGTCGCTAGCG-1	12.2913	7.72353
001-049_T0_COL_EPI_5p_N1__TGTTCCGTCTTCGGTC-1	14.3546	-1.55148
001-049_T0_COL_EPI_5p_N1__TCCCGATTCCGCGGTA-1	0.876581	-2.39211
001-049_T0_COL_EPI_5p_N1__CGTGTCTAGAAGGTGA-1	4.90609	10.1004
001-049_T0_COL_EPI_5p_N1__GTAACGTTCTCACATT-1	0.68361	-2.662
001-049_T0_COL_EPI_5p_N1__CAGCATACAACGATGG-1	14.91	-1.22686
001-049_T0_COL_EPI_5p_N1__CGATGGCAGCGTTGCC-1	14.572	-0.792139
001-049_T0_COL_EPI_5p_N1__ACGATACTCGGAGGTA-1	0.633764	-2.59184
001-049_T0_COL_EPI_5p_N1__ACCCACTAGTGGCACA-1	14.6128	-1.30148
001-049_T0_COL_EPI_5p_N1__CGCTGGACAGGACCCT-1	0.962104	-2.59623
001-049_T0_COL_EPI_5p_N1__TGGCTGGGTTAAGTAG-1	8.6911	8.40481
001-049_T0_COL_EPI_5p_N1__AACTTTCGTTGTGGCC-1	14.519	-3.49702
001-049_T0_COL_EPI_5p_N1__AGGGATGTCTGATTCT-1	14.8589	-1.90548
001-049_T0_COL_EPI_5p_N1__ATCTGCCCATCACGAT-1	1.21908	-4.58058
001-049_T0_COL_EPI_5p_N1__GGTGCGTCAAGCGAGT-1	14.8797	-1.24558
001-049_T0_COL_EPI_5p_N1__GGAAAGCAGGGATACC-1	14.4063	-1.02725
001-049_T0_COL_EPI_5p_N1__GTAACTGCAAGTAATG-1	12.2946	7.74571
001-049_T0_COL_EPI_5p_N1__ATTGGACCAGGCGATA-1	0.43926	-2.95093
001-049_T0_COL_EPI_5p_N1__TCTGGAATCTGCTTGC-1	14.9937	-1.65759
001-049_T0_COL_EPI_5p_N1__ACCTTTATCAGCATGT-1	15.6164	-1.40561
001-049_T0_COL_EPI_5p_N1__TGGTTAGAGGCTAGGT-1	14.5361	-3.22171
001-049_T0_COL_EPI_5p_N1__CACATTTGTCTGCCAG-1	14.7989	-1.53441
001-049_T0_COL_EPI_5p_N1__CCCAATCCATGGTTGT-1	13.9946	-3.96127
001-049_T0_COL_EPI_5p_N1__CCTTCCCCAAGGACAC-1	15.2497	-0.948299
001-049_T0_COL_EPI_5p_N1__CTCGTCAAGGCTCATT-1	5.0657	10.0494
001-049_T0_COL_EPI_5p_N1__TCGCGTTGTCGAGATG-1	5.00177	10.0838
001-049_T0_COL_EPI_5p_N1__TTCTTAGCAATCCGAT-1	2.526	-5.45852
001-049_T0_COL_EPI_5p_N1__AGTAGTCCAATGGTCT-1	15.0438	-1.45431
001-049_T0_COL_EPI_5p_N1__TTAGTTCTCACGCGGT-1	12.8038	-5.9882
001-049_T0_COL_EPI_5p_N1__TCTATTGCATCGTCGG-1	0.881547	-2.70981
001-049_T0_COL_EPI_5p_N1__CAGAATCTCTTCTGGC-1	0.548759	-2.95894
001-049_T0_COL_EPI_5p_N1__AACCATGCATGAGCGA-1	15.0866	-1.16106
001-049_T0_COL_EPI_5p_N1__AGCAGCCCACATGTGT-1	14.8165	-0.513804
001-049_T0_COL_EPI_5p_N1__ATTCTACGTTACAGAA-1	0.676024	-3.12391
001-049_T0_COL_EPI_5p_N1__TGCCCTACAATGGATA-1	15.3225	-2.47173
001-049_T0_COL_EPI_5p_N1__GCATGCGAGTACGCGA-1	14.4306	-2.91153
001-049_T0_COL_EPI_5p_N1__GCATGCGCATACTACG-1	14.3459	-3.39175
001-049_T0_COL_EPI_5p_N1__TCAGGATTCTGCTGTC-1	14.5429	-0.910015
001-049_T0_COL_EPI_5p_N1__CCGGGATAGTAGGCCA-1	15.2028	-0.96967
001-049_T0_COL_EPI_5p_N1__GCGCAACGTGGCCCTA-1	14.9962	-1.21854
001-049_T0_COL_EPI_5p_N1__TGACGGCCATCCGCGA-1	14.8657	-1.15002
001-049_T0_COL_EPI_5p_N1__ATGGGAGCACGGTTTA-1	1.22254	-4.61328
001-049_T0_COL_EPI_5p_N1__GTAGGCCTCTCACATT-1	14.5195	-1.91271
001-049_T0_COL_EPI_5p_N1__TCCCGATCACCACCAG-1	4.93737	9.875
001-049_T0_COL_EPI_5p_N1__TACCTTACACTTCGAA-1	14.5878	-1.28483
001-049_T0_COL_EPI_5p_N1__CTAATGGTCCTGTACC-1	14.0124	1.16447
001-049_T0_COL_EPI_5p_N1__CAGCGACGTCCCGACA-1	13.8169	1.7589
001-049_T0_COL_EPI_5p_N1__TCACAAGGTTACGTCA-1	4.82147	9.68496
001-049_T0_COL_EPI_5p_N1__CATCGGGCAGCGAACA-1	1.151	-4.49357
001-049_T0_COL_EPI_5p_N1__GAAATGAAGACCTTTG-1	0.828717	-2.59837
001-049_T0_COL_EPI_5p_N1__CATGCCTCAAGGTTCT-1	0.457816	-2.91062
001-049_T0_COL_EPI_5p_N1__GGACAAGCATACGCTA-1	0.806158	-2.70929
001-049_T0_COL_EPI_5p_N1__ACGCCGAAGTCAAGCG-1	14.7906	-2.21839
001-049_T0_COL_EPI_5p_N1__GGATGTTAGTTTAGGA-1	12.3597	7.65675
001-049_T0_COL_EPI_5p_N1__CCTAAAGAGTGCGTGA-1	1.93425	-5.00201
001-049_T0_COL_EPI_5p_N1__GAGTCCGGTCTTGATG-1	0.915095	-4.07304
001-049_T0_COL_EPI_5p_N1__CTGCTGTCAAAGCGGT-1	15.1149	-1.42587
001-049_T0_COL_EPI_5p_N1__CTCATTACACCTCGGA-1	14.8854	-2.01565
001-049_T0_COL_EPI_5p_N1__CAGCCGACAGCATACT-1	14.6	-1.64833
001-049_T0_COL_EPI_5p_N1__CATCAAGAGAGCTGCA-1	14.6763	-1.83098
001-049_T0_COL_EPI_5p_N1__AGGCCGTAGTGACATA-1	13.0039	1.28538
001-049_T0_COL_EPI_5p_N1__TCGAGGCAGAAACCAT-1	15.0055	-2.84579
001-049_T0_COL_EPI_5p_N1__GCACTCTCAACGCACC-1	14.5643	-0.994388
001-049_T0_COL_EPI_5p_N1__AAGGCAGCACCGAATT-1	15.2225	-2.76552
001-049_T0_COL_EPI_5p_N1__AACTGGTTCTATCGCC-1	0.897959	-4.03382
001-049_T0_COL_EPI_5p_N1__AACTCTTAGTGTACTC-1	0.589231	-2.77296
001-049_T0_COL_EPI_5p_N1__TGACTAGTCCTCCTAG-1	13.5413	0.196662
001-049_T0_COL_EPI_5p_N1__TCACGAAAGGCTCATT-1	1.21158	-4.61681
001-049_T0_COL_EPI_5p_N1__CCTTACGCAATCTACG-1	14.8643	-0.925901
001-049_T0_COL_EPI_5p_N1__TACTCGCGTAGCGTCC-1	2.21742	-5.22354
001-049_T0_COL_EPI_5p_N1__GCACATAAGTCTCGGC-1	0.871822	-2.27989
001-049_T0_COL_EPI_5p_N1__AAGTCTGCAACTTGAC-1	15.158	-1.57891
001-049_T0_COL_EPI_5p_N1__AGCATACCAGTACACT-1	1.17899	-4.5689
001-049_T0_COL_EPI_5p_N1__CATCCACTCTCCAACC-1	7.91581	10.2873
001-049_T0_COL_EPI_5p_N1__CGAGCACGTAGCCTAT-1	0.499194	-4.28223
001-049_T0_COL_EPI_5p_N1__CCACCTACAATAGAGT-1	14.3674	-1.40811
001-049_T0_COL_EPI_5p_N1__GGCAATTCAGACAGGT-1	13.2671	0.235166
001-049_T0_COL_EPI_5p_N1__GATGAGGCATGGTAGG-1	0.908994	-2.10415
001-049_T0_COL_EPI_5p_N1__AGATCTGTCGTCTGCT-1	0.608751	-2.76398
001-049_T0_COL_EPI_5p_N1__CATTATCTCCCAAGTA-1	14.7053	-1.21477
001-049_T0_COL_EPI_5p_N1__ACTTTCACATGTCTCC-1	12.8555	-5.90059
001-049_T0_COL_EPI_5p_N1__ATAGACCAGTGGCACA-1	0.537519	-2.9075
001-049_T0_COL_EPI_5p_N1__TCAGATGAGAGTCGGT-1	14.8981	-1.1606
001-049_T0_COL_EPI_5p_N1__TGACTTTCAGTGGGAT-1	1.23106	-4.51782
001-049_T0_COL_EPI_5p_N1__CCATGTCCACTGTCGG-1	14.9645	-1.44339
001-049_T0_COL_EPI_5p_N1__TGCCAAACATCTATGG-1	14.8511	-0.888118
001-049_T0_COL_EPI_5p_N1__CCTTCGATCCGTAGGC-1	13.2157	0.438224
001-049_T0_COL_EPI_5p_N1__GTGGGTCAGTGTTGAA-1	14.993	-0.743533
001-049_T0_COL_EPI_5p_N1__CTACACCCACGAAACG-1	0.862392	-3.08942
001-049_T0_COL_EPI_5p_N1__GAGTCCGAGACGACGT-1	2.1647	-1.87772
001-049_T0_COL_EPI_5p_N1__CCACCTAAGCAGACTG-1	15.852	0.318449
001-049_T0_COL_EPI_5p_N1__GTAGGCCTCCTTCAAT-1	15.2555	-2.76907
001-049_T0_COL_EPI_5p_N1__CATCGAACATAGGATA-1	4.25323	9.30959
001-049_T0_COL_EPI_5p_N1__GACTAACGTAGCACGA-1	15.0184	-2.82499
001-049_T0_COL_EPI_5p_N1__ACTTGTTGTGGTACAG-1	14.5022	-3.52536
001-049_T0_COL_EPI_5p_N1__ACGGAGAGTGACGCCT-1	15.0086	-1.13493
001-049_T0_COL_EPI_5p_N1__TTCGAAGCAGATCGGA-1	14.5958	-1.44276
001-049_T0_COL_EPI_5p_N1__TTCCCAGCAGCTGCAC-1	14.9382	-1.28284
001-049_T0_COL_EPI_5p_N1__GCATACAGTGTATGGG-1	0.806095	-2.4411
001-049_T0_COL_EPI_5p_N1__GGGTCTGTCTCGGACG-1	1.08522	-4.3672
001-049_T0_COL_EPI_5p_N1__GGAAAGCTCTTAGCCC-1	14.6235	-1.04507
001-049_T0_COL_EPI_5p_N1__TCATTTGCAAGCGCTC-1	14.8039	-2.20714
001-049_T0_COL_EPI_5p_N1__GGAGCAAAGTTTCCTT-1	15.406	-0.578463
001-049_T0_COL_EPI_5p_N1__GCACATACAAACTGCT-1	1.10423	-4.3811
001-049_T0_COL_EPI_5p_N1__CAGGTGCAGGAGTAGA-1	0.465295	-2.91772
001-049_T0_COL_EPI_5p_N1__GAAGCAGGTTACCGAT-1	0.630867	-2.65475
001-049_T0_COL_EPI_5p_N1__GCTGGGTAGGGTCTCC-1	14.2912	-1.3556
001-049_T0_COL_EPI_5p_N1__ACATCAGGTACAGTGG-1	14.5041	-0.988283
001-049_T0_COL_EPI_5p_N1__GGTATTGGTCTCTTTA-1	14.7219	-1.10601
001-049_T0_COL_EPI_5p_N1__TGGACGCAGCTTCGCG-1	14.5512	-0.641951
001-049_T0_COL_EPI_5p_N1__ACATCAGAGAAGATTC-1	15.007	-1.06402
001-049_T0_COL_EPI_5p_N1__ACTGCTCCACCAGTTA-1	0.763981	-3.13282
001-049_T0_COL_EPI_5p_N1__GGCTGGTCAGTCGTGC-1	14.9606	-0.99957
001-049_T0_COL_EPI_5p_N1__CTCGGGATCGGCATCG-1	15.1183	-0.967843
001-049_T0_COL_EPI_5p_N1__TGGTTAGCACATTTCT-1	0.945102	-3.11174
001-049_T0_COL_EPI_5p_N1__TGTCCCAAGGCCCTCA-1	14.4021	-1.55084
001-049_T0_COL_EPI_5p_N1__TCAGGTACAGCCAATT-1	14.2615	-0.193147
001-049_T0_COL_EPI_5p_N1__CTACATTAGAAGAAGC-1	14.7441	-0.421254
001-049_T0_COL_EPI_5p_N1__CTCACACGTACTCGCG-1	0.876515	-3.97638
001-049_T0_COL_EPI_5p_N1__GCTTGAACATCTCCCA-1	14.5626	-2.68087
001-049_T0_COL_EPI_5p_N1__AAAGTAGGTCCATCCT-1	10.6345	7.37985
001-049_T0_COL_EPI_5p_N1__TACAGTGCAGTGGAGT-1	14.74	-1.14824
001-049_T0_COL_EPI_5p_N1__ACTTACTGTTTAAGCC-1	4.78325	8.86969
001-049_T0_COL_EPI_5p_N1__ACGTCAACACAGATTC-1	14.7196	-0.446804
001-049_T0_COL_EPI_5p_N1__CGTTGGGTCCGAAGAG-1	14.7512	-2.10331
001-049_T0_COL_EPI_5p_N1__GAATAAGAGCTTATCG-1	14.7773	-1.06323
001-049_T0_COL_EPI_5p_N1__TTCGAAGAGCTCCTCT-1	14.767	-1.0956
001-049_T0_COL_EPI_5p_N1__TTCTACACAGACAAGC-1	15.0702	-2.92899
001-049_T0_COL_EPI_5p_N1__TATTACCAGCAGATCG-1	14.8324	-2.1856
001-049_T0_COL_EPI_5p_N1__GTAACGTGTGCGATAG-1	1.0856	-4.49832
001-049_T0_COL_EPI_5p_N1__CTCGAAATCAACGGCC-1	14.895	-1.4045
001-049_T0_COL_EPI_5p_N1__CTTACCGCAGCCACCA-1	7.97203	10.3118
001-049_T0_COL_EPI_5p_N1__CAGCTAATCGGTCTAA-1	14.9495	-0.539574
001-049_T0_COL_EPI_5p_N1__TTTGTCATCAAGGTAA-1	14.8588	-1.13784
001-049_T0_COL_EPI_5p_N1__CTCGAGGTCCTTGACC-1	14.2122	-0.786015
001-049_T0_COL_EPI_5p_N1__GTCTCGTAGAGATGAG-1	12.7749	-6.08309
001-049_T0_COL_EPI_5p_N1__TGTATTCTCTAGAGTC-1	2.09585	-5.01566
001-049_T0_COL_EPI_5p_N1__TTGACTTCAGTTCCCT-1	14.5745	-0.34611
001-049_T0_COL_EPI_5p_N1__ATCATGGCATCCGCGA-1	14.6172	-0.622344
001-049_T0_COL_EPI_5p_N1__ATGCGATGTGACTCAT-1	15.2867	-2.84188
001-049_T0_COL_EPI_5p_N1__CCTTTCTTCCTGCAGG-1	15.0134	-1.51105
001-049_T0_COL_EPI_5p_N1__CGCGTTTCAGTTTACG-1	14.2418	-3.77164
001-049_T0_COL_EPI_5p_N1__TACGGTAGTACAGTTC-1	0.815814	-3.15592
001-049_T0_COL_EPI_5p_N1__AGTCTTTTCTGTCAAG-1	15.0577	-1.12927
001-049_T0_COL_EPI_5p_N1__CACCAGGCATGTCGAT-1	15.0146	-0.869754
001-049_T0_COL_EPI_5p_N1__TCAGGATAGGCGACAT-1	14.8864	-2.45956
001-049_T0_COL_EPI_5p_N1__CGCGGTAAGAGTGAGA-1	12.3374	7.69442
001-049_T0_COL_EPI_5p_N1__CCTTTCTGTCCGACGT-1	0.381925	-2.9534
001-049_T0_COL_EPI_5p_N1__GGACATTGTTGCGTTA-1	1.23124	-4.64513
001-049_T0_COL_EPI_5p_N1__GTGAAGGCACCAGATT-1	0.525987	-2.9926
001-049_T0_COL_EPI_5p_N1__TTAGGCATCACCCTCA-1	0.516873	-4.24084
001-049_T0_COL_EPI_5p_N1__TTGAACGTCGGTCTAA-1	14.7731	-1.4086
001-049_T0_COL_EPI_5p_N1__CACACAAGTTATCCGA-1	14.577	-1.4364
001-049_T0_COL_EPI_5p_N1__CCGGGATGTAGCGTGA-1	0.833742	-2.73807
001-049_T0_COL_EPI_5p_N1__CAAGAAAGTCCGACGT-1	14.4925	-1.04296
001-049_T0_COL_EPI_5p_N1__GACGCGTCATTAGCCA-1	14.5353	-1.59133
001-049_T0_COL_EPI_5p_N1__CGTGAGCCATGGGAAC-1	14.2934	-3.72737
001-049_T0_COL_EPI_5p_N1__TACCTATGTCAGAGGT-1	15.0236	-1.225
001-049_T0_COL_EPI_5p_N1__CATGCCTTCTTGTACT-1	0.507023	-4.27651
001-049_T0_COL_EPI_5p_N1__CGATGTACACAGACAG-1	0.450434	-2.78176
001-049_T0_COL_EPI_5p_N1__TCTGAGACAGCGAACA-1	15.272	-1.58156
001-049_T0_COL_EPI_5p_N1__TGAAAGATCAGGATCT-1	0.504924	-4.2877
001-049_T0_COL_EPI_5p_N1__AGCTCCTGTACGACCC-1	14.8342	-0.378161
001-049_T0_COL_EPI_5p_N1__GTCTCGTCAGGGAGAG-1	14.3502	-1.43968
001-049_T0_COL_EPI_5p_N1__TATCAGGCAACGATGG-1	14.8333	-2.11325
001-049_T0_COL_EPI_5p_N1__ACCAGTATCGCTGATA-1	14.8658	-1.07252
001-049_T0_COL_EPI_5p_N1__GAACGGACAGGGTACA-1	0.63758	-2.83829
001-049_T0_COL_EPI_5p_N1__AACTCTTCATTGAGCT-1	14.765	-1.32826
001-049_T0_COL_EPI_5p_N1__AAACGGGCAGACACTT-1	0.47471	-2.90822
001-049_T0_COL_EPI_5p_N1__CCCAGTTGTGCGATAG-1	13.8278	1.44473
001-049_T0_COL_EPI_5p_N1__ATTCTACGTATCAGTC-1	1.37132	-4.62359
001-049_T0_COL_EPI_5p_N1__ACTGAACGTGATAAAC-1	7.97446	10.2905
001-049_T0_COL_EPI_5p_N1__CCTACACCACCATCCT-1	1.1437	-4.50394
001-049_T0_COL_EPI_5p_N1__CCGGTAGTCTTCAACT-1	1.94429	-5.00911
001-049_T0_COL_EPI_5p_N1__CAAGAAATCAATCACG-1	14.8253	-2.07201
001-049_T0_COL_EPI_5p_N1__TAAGCGTAGAACTCGG-1	2.11885	-5.0813
001-049_T0_COL_EPI_5p_N1__TTAGGCAAGGACAGCT-1	0.519649	-4.27498
001-049_T0_COL_EPI_5p_N1__CGAACATAGGATTCGG-1	14.3455	-0.784557
001-049_T0_COL_EPI_5p_N1__GGACGTCTCCCGGATG-1	14.5629	-3.03897
001-049_T0_COL_EPI_5p_N1__CGTGTCTAGACCTAGG-1	14.4699	-0.576418
001-049_T0_COL_EPI_5p_N1__GCTCCTAAGATCCTGT-1	14.6535	-1.64369
001-049_T0_COL_EPI_5p_N1__TACTCATTCTCCAACC-1	2.35365	-2.16641
001-049_T0_COL_EPI_5p_N1__ATCCACCTCCTTGCCA-1	0.351952	-2.95112
001-049_T0_COL_EPI_5p_N1__TGTTCCGAGTTGTCGT-1	14.7147	-3.34603
001-049_T0_COL_EPI_5p_N1__CCGTTCAAGGGTCTCC-1	1.07511	-2.52138
001-049_T0_COL_EPI_5p_N1__TCGAGGCAGGACAGAA-1	1.18209	-4.63771
001-049_T0_COL_EPI_5p_N1__CTCGGAGAGAGGACGG-1	14.622	-1.17088
001-049_T0_COL_EPI_5p_N1__TGAAAGAAGACCACGA-1	14.5662	-0.810771
001-049_T0_COL_EPI_5p_N1__CGAGCCAGTCCGAATT-1	14.7156	-1.89899
001-049_T0_COL_EPI_5p_N1__TGCTGCTGTGCTAGCC-1	14.6056	-2.63804
001-049_T0_COL_EPI_5p_N1__TATTACCGTACGCTGC-1	14.5292	-3.44528
001-049_T0_COL_EPI_5p_N1__ATGAGGGTCAGAGGTG-1	14.5407	-0.305244
001-049_T0_COL_EPI_5p_N1__GGAAAGCTCGTGGTCG-1	8.00007	10.3
001-049_T0_COL_EPI_5p_N1__TCCACACGTTCCCGAG-1	14.5186	-1.54312
001-049_T0_COL_EPI_5p_N1__TTCTACATCACCCGAG-1	0.684235	-2.57016
001-049_T0_COL_EPI_5p_N1__CACACCTCAGTTCCCT-1	10.7304	7.29659
001-049_T0_COL_EPI_5p_N1__CTCTAATAGTTCGCGC-1	14.586	-2.91059
001-049_T0_COL_EPI_5p_N1__CCCTCCTCACTCTGTC-1	0.784438	-2.51673
001-049_T0_COL_EPI_5p_N1__CCACCTACAGGTCGTC-1	1.24745	-4.61975
001-049_T0_COL_EPI_5p_N1__AGGGTGAAGATATGCA-1	0.479279	-4.31598
001-049_T0_COL_EPI_5p_N1__CCATGTCCAACACGCC-1	10.5129	-7.58247
001-049_T0_COL_EPI_5p_N1__GACGCGTTCGGCATCG-1	0.591149	-2.58778
001-049_T0_COL_EPI_5p_N1__ATTACTCGTTCAGTAC-1	14.9247	-0.309247
001-049_T0_COL_EPI_5p_N1__CTCATTAGTCGACTGC-1	0.919321	-2.33576
001-049_T0_COL_EPI_5p_N1__TCATTACTCAGAGCTT-1	0.841795	-2.75702
001-049_T0_COL_EPI_5p_N1__GTATCTTTCCCGACTT-1	14.9988	-1.81137
001-049_T0_COL_EPI_5p_N1__GGCAATTAGCTGCGAA-1	14.4855	-1.75694
001-049_T0_COL_EPI_5p_N1__CTTACCGAGTTGAGAT-1	15.029	-1.15094
001-049_T0_COL_EPI_5p_N1__AAGACCTAGCTGAACG-1	15.3281	-2.66197
001-049_T0_COL_EPI_5p_N1__TTGTAGGTCAGCACAT-1	14.5989	-1.44144
001-049_T0_COL_EPI_5p_N1__AATCGGTCATGCTAGT-1	15.2181	-2.85982
001-049_T0_COL_EPI_5p_N1__CCTACACTCACGGTTA-1	13.9786	1.30354
001-049_T0_COL_EPI_5p_N1__GGAGCAATCAAAGTAG-1	7.93642	10.3276
001-049_T0_COL_EPI_5p_N1__CGACCTTCAAGCCGCT-1	14.7461	-1.40981
001-049_T0_COL_EPI_5p_N1__AACGTTGCATGTTGAC-1	15.0167	-2.16286
001-049_T0_COL_EPI_5p_N1__CAACCAAGTGTCCTCT-1	14.7715	-1.85946
001-049_T0_COL_EPI_5p_N1__TGGTTCCAGCGATTCT-1	0.438866	-2.72287
001-049_T0_COL_EPI_5p_N1__CACCTTGGTAAGTTCC-1	15.2636	-2.82041
001-049_T0_COL_EPI_5p_N1__AGCGTATGTAGCGTCC-1	4.3793	9.14425
001-049_T0_COL_EPI_5p_N1__GCACTCTGTTGTACAC-1	2.0794	-5.12568
001-049_T0_COL_EPI_5p_N1__TTGACTTCACTTACGA-1	14.5144	-0.927089
001-049_T0_COL_EPI_5p_N1__GAATAAGGTACAGTGG-1	14.3951	-3.28564
001-049_T0_COL_EPI_5p_N1__GGGACCTCAGGCTCAC-1	14.3633	-1.67403
001-049_T0_COL_EPI_5p_N1__CTACACCGTCACACGC-1	7.97116	10.3315
001-049_T0_COL_EPI_5p_N1__AAACCTGCAGATAATG-1	15.0294	-1.72407
001-049_T0_COL_EPI_5p_N1__AGGGTGAAGCGTAATA-1	14.8463	-1.42483
001-049_T0_COL_EPI_5p_N1__TCATTTGTCCCGGATG-1	14.4331	-1.45166
001-049_T0_COL_EPI_5p_N1__CATTCGCGTTTGACTG-1	14.6514	-1.07769
001-049_T0_COL_EPI_5p_N1__AAGGCAGTCTTGAGAC-1	13.9697	-1.13927
001-049_T0_COL_EPI_5p_N1__GTTCGGGCATTAGGCT-1	0.884804	-4.00593
001-049_T0_COL_EPI_5p_N1__TGCCAAACATGTAAGA-1	8.62667	8.44018
001-049_T0_COL_EPI_5p_N1__GCAAACTGTGCATCTA-1	15.5661	-1.38946
001-049_T0_COL_EPI_5p_N1__TACTCGCTCGGCCGAT-1	14.7249	-2.3222
001-049_T0_COL_EPI_5p_N1__CTGGTCTGTATGAAAC-1	8.29053	8.54775
001-049_T0_COL_EPI_5p_N1__TTGCGTCAGTTAGGTA-1	13.6305	0.545554
001-049_T0_COL_EPI_5p_N1__TACTCGCTCCTATTCA-1	0.299181	-2.67806
001-049_T0_COL_EPI_5p_N1__GCTTGAAGTTACGTCA-1	14.4647	-3.49604
001-049_T0_COL_EPI_5p_N1__AGGCCACCACAGCCCA-1	14.6181	-1.33496
001-049_T0_COL_EPI_5p_N1__CTTGGCTCATCGGACC-1	0.349783	-2.72316
001-049_T0_COL_EPI_5p_N1__CTAACTTGTGGGTATG-1	15.0099	-1.3631
001-049_T0_COL_EPI_5p_N1__GCTCTGTTCGGATGGA-1	1.02813	-4.27784
001-049_T0_COL_EPI_5p_N1__ACTGTCCGTCATATGC-1	14.5658	-2.9592
001-049_T0_COL_EPI_5p_N1__CACACCTTCATGGTCA-1	14.4745	-0.869773
001-049_T0_COL_EPI_5p_N1__ATCATGGCATCACGAT-1	14.6035	-1.49414
001-049_T0_COL_EPI_5p_N1__ATTCTACAGTATCTCG-1	14.7495	-1.821
001-049_T0_COL_EPI_5p_N1__AACGTTGGTCATCGGC-1	0.538254	-2.65614
001-049_T0_COL_EPI_5p_N1__TCTCTAATCCACTGGG-1	11.7822	-6.77358
001-049_T0_COL_EPI_5p_N1__GATCGTAAGGTGGGTT-1	0.390074	-2.9858
001-049_T0_COL_EPI_5p_N1__CGCTTCAGTTACGCGC-1	0.832257	-3.84079
001-049_T0_COL_EPI_5p_N1__CATATTCAGAGACTAT-1	14.8336	-0.990249
001-049_T0_COL_EPI_5p_N1__CAGCGACGTTACCGAT-1	3.98956	9.16281
001-049_T0_COL_EPI_5p_N1__CCACTACCAAACCCAT-1	14.8036	-0.470949
001-049_T0_COL_EPI_5p_N1__AGGCCGTGTGCTGTAT-1	1.24694	-2.81839
001-049_T0_COL_EPI_5p_N1__GACGCGTGTACGACCC-1	14.7972	-1.02096
001-049_T0_COL_EPI_5p_N1__GGGCATCTCGTTACAG-1	15.2428	-2.9203
001-049_T0_COL_EPI_5p_N1__AGGGATGGTCTAGGTT-1	14.9186	-2.04355
001-049_T0_COL_EPI_5p_N1__ATTGGACTCGGCTTGG-1	14.5437	-1.25357
001-049_T0_COL_EPI_5p_N1__CTTAACTAGGCCATAG-1	14.5611	-0.125855
001-049_T0_COL_EPI_5p_N1__ACGGAGAAGAATGTGT-1	1.26817	-4.5459
001-049_T0_COL_EPI_5p_N1__TGCTACCGTCCCTTGT-1	14.6715	-3.48232
001-049_T0_COL_EPI_5p_N1__GTCTTCGCATACGCCG-1	4.53959	9.0026
001-049_T0_COL_EPI_5p_N1__GTTCTCGAGTGTCTCA-1	12.7607	-5.96985
001-049_T0_COL_EPI_5p_N1__AGAGCTTTCGTCTGAA-1	14.6611	-1.3993
001-049_T0_COL_EPI_5p_N1__AAGGTTCGTCACACGC-1	15.1026	-1.32109
001-049_T0_COL_EPI_5p_N1__TCAGATGAGCGTTTAC-1	15.8036	-0.860573
001-049_T0_COL_EPI_5p_N1__ATCCACCGTCCATCCT-1	3.45551	5.59023
001-049_T0_COL_EPI_5p_N1__CCCAATCTCCCAACGG-1	14.6207	-1.67438
001-049_T0_COL_EPI_5p_N1__GGCTGGTTCGAATGGG-1	14.3673	-3.72808
001-049_T0_COL_EPI_5p_N1__CAACCAAGTTGGTAAA-1	8.79624	8.56997
001-049_T0_COL_EPI_5p_N1__CCCAGTTAGAGTTGGC-1	14.7086	-1.43243
001-049_T0_COL_EPI_5p_N1__ACATCAGTCATCTGCC-1	1.09726	-3.21138
001-049_T0_COL_EPI_5p_N1__CTCTGGTGTTCGTTGA-1	0.409193	-3.10511
001-049_T0_COL_EPI_5p_N1__CATCCACGTCACTGGC-1	0.955335	-2.30118
001-049_T0_COL_EPI_5p_N1__GGCTCGAGTATGGTTC-1	0.842919	-2.4451
001-049_T0_COL_EPI_5p_N1__CCTACACAGAGCAATT-1	14.2358	-1.09758
001-049_T0_COL_EPI_5p_N1__ATTACTCAGCCGGTAA-1	14.7076	-0.393644
001-049_T0_COL_EPI_5p_N1__ATAGACCTCTTATCTG-1	0.628251	-2.85755
001-049_T0_COL_EPI_5p_N1__GCATACATCAACACGT-1	13.0243	-5.76651
001-049_T0_COL_EPI_5p_N1__GCAAACTGTAGAGTGC-1	7.9696	10.3118
001-049_T0_COL_EPI_5p_N1__CTAATGGAGTGCAAGC-1	14.7484	-2.96443
001-049_T0_COL_EPI_5p_N1__CTGATAGAGACGCTTT-1	8.95194	8.54651
001-049_T0_COL_EPI_5p_N1__CGACTTCGTCGACTGC-1	14.5057	-0.594634
001-049_T0_COL_EPI_5p_N1__TCCCGATTCTCGAGTA-1	10.9595	-7.5514
001-049_T0_COL_EPI_5p_N1__ATTGGACTCGGAAACG-1	15.082	-1.78421
001-049_T0_COL_EPI_5p_N1__TAAACCGCACAACGTT-1	14.6596	-1.0566
001-049_T0_COL_EPI_5p_N1__AGCGTATCATCCCACT-1	1.02877	-3.08868
001-049_T0_COL_EPI_5p_N1__TTGACTTTCTCGGACG-1	14.9695	-1.66952
001-049_T0_COL_EPI_5p_N1__GACCAATCAAGGTTTC-1	0.955213	-3.03945
001-049_T0_COL_EPI_5p_N1__CGAGCCATCGTTTATC-1	14.4369	-1.50301
001-049_T0_COL_EPI_5p_N1__TCGCGAGAGCGTTCCG-1	1.24089	-4.65191
001-049_T0_COL_EPI_5p_N1__ACTGAGTCATCCGGGT-1	14.4078	-0.219051
001-049_T0_COL_EPI_5p_N1__TCAGGTATCAATACCG-1	14.6964	-1.25438
001-049_T0_COL_EPI_5p_N1__GAGCAGAAGTGCCAGA-1	14.7204	-1.45111
001-049_T0_COL_EPI_5p_N1__GTGCAGCTCAGGTAAA-1	1.20956	-4.10609
001-049_T0_COL_EPI_5p_N1__AGTTGGTGTGTTCGAT-1	14.9401	-1.41383
001-049_T0_COL_EPI_5p_N1__CAGAATCAGTTGAGTA-1	14.4672	-0.732816
001-049_T0_COL_EPI_5p_N1__CATCAGACACGTCTCT-1	14.8908	-1.2356
001-049_T0_COL_EPI_5p_N1__GTCACAAAGCTAGGCA-1	1.38515	-4.57211
001-049_T0_COL_EPI_5p_N1__GGACATTAGCGATATA-1	14.627	-1.85561
001-049_T0_COL_EPI_5p_N1__GACGTGCAGAAACGCC-1	0.390575	-2.88989
001-049_T0_COL_EPI_5p_N1__TAGCCGGCAAGAGGCT-1	14.7837	-0.920224
001-049_T0_COL_EPI_5p_N1__CTAGTGAAGAAGGTGA-1	14.7537	-0.902012
001-049_T0_COL_EPI_5p_N1__TGCGCAGAGCTCTCGG-1	8.35571	8.57135
001-049_T0_COL_EPI_5p_N1__TAGTGGTGTGTTCTTT-1	14.5656	-1.17871
001-049_T0_COL_EPI_5p_N1__CGGACGTAGATGCCAG-1	0.387066	-2.91402
001-049_T0_COL_EPI_5p_N1__AAAGTAGTCTTGCATT-1	14.7588	-1.82551
001-049_T0_COL_EPI_5p_N1__GACCTGGTCTCTGAGA-1	15.2799	-2.65725
001-049_T0_COL_EPI_5p_N1__ATCATCTAGCGATAGC-1	15.0235	-1.43396
001-049_T0_COL_EPI_5p_N1__CTGAAGTTCATTTGGG-1	15.2478	-1.30273
001-049_T0_COL_EPI_5p_N1__AACGTTGAGGCATTGG-1	5.69417	8.82232
001-049_T0_COL_EPI_5p_N1__CCCTCCTAGGGATGGG-1	14.7359	-2.42725
001-049_T0_COL_EPI_5p_N1__GGACGTCAGACGCAAC-1	14.7765	-1.42954
001-049_T0_COL_EPI_5p_N1__AGGCCGTTCAAGGCTT-1	14.406	-2.7147
001-049_T0_COL_EPI_5p_N1__TACTCGCAGCCCAGCT-1	0.805647	-3.73984
001-049_T0_COL_EPI_5p_N1__AGAGCGAAGTCCGTAT-1	13.8964	-1.68087
001-049_T0_COL_EPI_5p_N1__CTCGAGGCATGAAGTA-1	1.0832	-2.85221
001-049_T0_COL_EPI_5p_N1__GACTAACTCCTTAATC-1	14.4156	-1.44847
001-049_T0_COL_EPI_5p_N1__CTAACTTTCCGCATAA-1	7.96587	10.3262
001-049_T0_COL_EPI_5p_N1__GTAGGCCCACCACCAG-1	14.81	-1.15414
001-049_T0_COL_EPI_5p_N1__ACAGCCGCACACTGCG-1	14.8061	-1.81914
001-049_T0_COL_EPI_5p_N1__CAGGTGCTCCGCGTTT-1	14.6071	-1.07532
001-049_T0_COL_EPI_5p_N1__TCTCTAACACGTGAGA-1	12.297	7.68381
001-049_T0_COL_EPI_5p_N1__ATTGGTGGTGACTACT-1	4.34595	9.49838
001-049_T0_COL_EPI_5p_N1__GCTTCCACAATGGTCT-1	14.6806	-0.734263
001-049_T0_COL_EPI_5p_N1__ACTTGTTTCGCCTGTT-1	13.4747	-1.86194
001-049_T0_COL_EPI_5p_N1__CAACTAGTCTTGTCAT-1	12.702	-5.97228
001-049_T0_COL_EPI_5p_N1__TCTGGAAGTAGAAGGA-1	15.2626	-0.714481
001-049_T0_COL_EPI_5p_N1__TACGGGCGTCTTTCAT-1	14.6329	-1.63801
001-049_T0_COL_EPI_5p_N1__ACGATGTTCGCCTGTT-1	14.8219	-1.51132
001-049_T0_COL_EPI_5p_N1__GTTCATTCAGCGTCCA-1	14.4755	-2.06764
001-049_T0_COL_EPI_5p_N1__TTGGAACAGGGTCGAT-1	14.5464	-3.1374
001-049_T0_COL_EPI_5p_N1__TAGCCGGCATGCATGT-1	0.383449	-2.84037
001-049_T0_COL_EPI_5p_N1__GGGAGATCATTCGACA-1	14.4406	-3.47603
001-049_T0_COL_EPI_5p_N1__AACTCAGGTGTGCGTC-1	14.8451	-1.46505
001-049_T0_COL_EPI_5p_N1__ACCAGTAGTGTGACGA-1	14.7624	-0.419182
001-049_T0_COL_EPI_5p_N1__TTGAACGCAGCTTCGG-1	4.18703	9.08865
001-049_T0_COL_EPI_5p_N1__CTAGCCTAGGCATGGT-1	14.8211	-1.38589
001-049_T0_COL_EPI_5p_N1__CAACCTCTCTGGTTCC-1	14.6684	-3.28973
001-049_T0_COL_EPI_5p_N1__GGGCACTAGGAGTAGA-1	3.72592	8.66727
001-049_T0_COL_EPI_5p_N1__GCATGCGCACAGCCCA-1	14.6373	-0.785668
001-049_T0_COL_EPI_5p_N1__AAGGTTCAGCATGGCA-1	14.5398	-3.15252
001-049_T0_COL_EPI_5p_N1__CGCCAAGAGAAGGCCT-1	0.443192	-2.92238
001-049_T0_COL_EPI_5p_N1__GAAGCAGTCTCCTATA-1	10.6715	7.25591
001-049_T0_COL_EPI_5p_N1__CACATAGAGCTCCCAG-1	14.9198	-2.76724
001-049_T0_COL_EPI_5p_N1__ACTGCTCAGCCCGAAA-1	0.64696	-3.28449
001-049_T0_COL_EPI_5p_N1__CATATTCGTGTTTGTG-1	8.94698	8.14243
001-049_T0_COL_EPI_5p_N1__ACATCAGAGGGCTTCC-1	14.5348	-3.2154
001-049_T0_COL_EPI_5p_N1__GCGACCAAGCCTCGTG-1	0.835991	-2.70662
001-049_T0_COL_EPI_5p_N1__ACTTGTTGTCCTAGCG-1	14.7143	-0.847781
001-049_T0_COL_EPI_5p_N1__GTGCAGCTCCTCAATT-1	12.788	-5.83439
001-049_T0_COL_EPI_5p_N1__ACCCACTCAGGGCATA-1	15.0364	-2.29558
001-049_T0_COL_EPI_5p_N1__GCTCTGTTCGCCCTTA-1	14.9096	-1.23304
001-049_T0_COL_EPI_5p_N1__TGGCTGGTCGGCTTGG-1	14.7131	-2.57506
001-049_T0_COL_EPI_5p_N1__GGAACTTAGGCGCTCT-1	14.8031	-1.72707
001-049_T0_COL_EPI_5p_N1__TACCTTACACTGAAGG-1	14.6445	-1.62512
001-049_T0_COL_EPI_5p_N1__CGGACTGTCATGGTCA-1	0.560312	-2.94155
001-049_T0_COL_EPI_5p_N1__TCGTACCGTGCAACGA-1	14.3763	-2.32009
001-049_T0_COL_EPI_5p_N1__CCCAGTTCACAAGTAA-1	14.6221	-3.37531
001-049_T0_COL_EPI_5p_N1__TCGTACCGTGCCTTGG-1	14.9827	-1.38369
001-049_T0_COL_EPI_5p_N1__ACGGAGAAGCTGCGAA-1	14.2215	-0.401615
001-049_T0_COL_EPI_5p_N1__TCTATTGGTAAATACG-1	15.1097	-1.35829
001-049_T0_COL_EPI_5p_N1__GACTACATCTTGCATT-1	12.932	-5.92023
001-049_T0_COL_EPI_5p_N1__CATGCCTCAGTCAGAG-1	13.83	4.54715
001-049_T0_COL_EPI_5p_N1__TTCTCCTAGACCTTTG-1	14.8322	-1.38707
001-049_T0_COL_EPI_5p_N1__CAACTAGCATCACCCT-1	15.0336	-3.23
001-049_T0_COL_EPI_5p_N1__TCGGTAACATGGGAAC-1	14.8402	-1.54651
001-049_T0_COL_EPI_5p_N1__GTCCTCAAGGCTCTTA-1	1.24726	-4.59174
001-049_T0_COL_EPI_5p_N1__TCGAGGCCATGCCACG-1	13.982	-0.531095
001-049_T0_COL_EPI_5p_N1__TACAGTGAGGACAGCT-1	12.8876	-5.90466
001-049_T0_COL_EPI_5p_N1__GTCACGGGTGCGATAG-1	15.0143	-0.890639
001-049_T0_COL_EPI_5p_N1__AATCCAGAGCAGATCG-1	14.6704	-1.13218
001-049_T0_COL_EPI_5p_N1__AGGCCACAGAGGACGG-1	15.0905	-1.75843
001-049_T0_COL_EPI_5p_N1__GATCGCGTCTATCCTA-1	14.5082	-3.60568
001-049_T0_COL_EPI_5p_N1__CAAGTTGTCAACACCA-1	12.2437	7.67566
001-049_T0_COL_EPI_5p_N1__ATTGGACAGAACTCGG-1	15.1757	-0.885277
001-049_T0_COL_EPI_5p_N1__GAGCAGAAGTTGAGTA-1	14.6548	-1.41923
001-049_T0_COL_EPI_5p_N1__TATCTCATCATGTGGT-1	14.4676	-1.02887
001-049_T0_COL_EPI_5p_N1__TACCTATAGCCCGAAA-1	15.1682	-1.35033
001-049_T0_COL_EPI_5p_N1__GTCGGGTGTTCATGGT-1	14.7465	-1.94714
001-049_T0_COL_EPI_5p_N1__AGCGTATAGGGAAACA-1	7.93155	10.2944
001-049_T0_COL_EPI_5p_N1__CCGTGGATCCTATTCA-1	14.9373	-1.08309
001-049_T0_COL_EPI_5p_N1__ACGGGCTAGCTAACAA-1	5.06885	9.70653
001-049_T0_COL_EPI_5p_N1__GAAGCAGCAGTAAGAT-1	1.23215	-4.65839
001-049_T0_COL_EPI_5p_N1__TGGGCGTAGTCATCCA-1	14.2414	-1.38131
001-049_T0_COL_EPI_5p_N1__TGCCCTAGTTGATTGC-1	14.8801	-1.40294
001-049_T0_COL_EPI_5p_N1__TTCCCAGTCCACGTTC-1	14.707	-1.4624
001-049_T0_COL_EPI_5p_N1__TAGAGCTAGTCTCGGC-1	14.6116	-3.37542
001-049_T0_COL_EPI_5p_N1__GATGAAAAGATCCGAG-1	0.343032	-2.99974
001-049_T0_COL_EPI_5p_N1__GAAATGACATCGTCGG-1	0.590599	-2.70958
001-049_T0_COL_EPI_5p_N1__TGCGCAGAGTCCCACG-1	14.5811	-1.44962
001-049_T0_COL_EPI_5p_N1__CCTTCGACATCGGTTA-1	11.176	-6.77335
001-049_T0_COL_EPI_5p_N1__TACTCGCTCCACGTTC-1	14.8969	-1.4931
001-049_T0_COL_EPI_5p_N1__GAATAAGGTGCGCTTG-1	4.05308	8.68407
001-049_T0_COL_EPI_5p_N1__AAAGCAATCTCCCTGA-1	8.9334	8.3464
001-049_T0_COL_EPI_5p_N1__GGTGTTAGTCGAGTTT-1	14.8994	-1.63961
001-049_T0_COL_EPI_5p_N1__CTCGTCACAGTCCTTC-1	15.3409	-2.38075
001-049_T0_COL_EPI_5p_N1__TACTCATCAGCCTTTC-1	14.9315	-0.550356
001-049_T0_COL_EPI_5p_N1__CCAGCGATCGTCACGG-1	0.650404	-2.27511
001-049_T0_COL_EPI_5p_N1__GGGCATCCATGGGAAC-1	14.8444	-1.41137
001-049_T0_COL_EPI_5p_N1__ACTGAACAGCTAAACA-1	14.4888	-1.05212
001-049_T0_COL_EPI_5p_N1__TGAGCATAGTTTAGGA-1	12.3062	7.67285
001-049_T0_COL_EPI_5p_N1__CTCAGAAAGGCATTGG-1	0.976804	-3.08512
001-049_T0_COL_EPI_5p_N1__AAATGCCTCAGTGTTG-1	0.611881	-2.83995
001-049_T0_COL_EPI_5p_N1__TCAATCTGTCGCGGTT-1	14.1139	-1.64006
001-049_T0_COL_EPI_5p_N1__GACAGAGCACAGATTC-1	15.2331	-3.09226
001-049_T0_COL_EPI_5p_N1__GCGCGATAGGACATTA-1	14.7261	-3.11844
001-049_T0_COL_EPI_5p_N1__TTTGTCATCTTTAGTC-1	15.0628	-2.70756
001-049_T0_COL_EPI_5p_N1__CATCGGGTCAGTTTGG-1	14.7223	-0.86152
001-049_T0_COL_EPI_5p_N1__TACCTTAGTACTCAAC-1	14.4043	-2.89728
001-049_T0_COL_EPI_5p_N1__ACTGTCCGTGCCTGGT-1	0.981847	-3.68703
001-049_T0_COL_EPI_5p_N1__TACTTACCAGCTGTGC-1	0.863007	-2.42577
001-049_T0_COL_EPI_5p_N1__CCTACCAAGGTGATAT-1	12.8149	-5.90684
001-049_T0_COL_EPI_5p_N1__CGTGAGCGTCACAAGG-1	15.1077	-0.809082
001-049_T0_COL_EPI_5p_N1__CTAGCCTTCGGCTTGG-1	0.795153	-2.35154
001-049_T0_COL_EPI_5p_N1__TAAGTGCCAAGACACG-1	0.336094	-2.76644
001-049_T0_COL_EPI_5p_N1__ACGAGGAAGCTGAACG-1	0.613683	-2.98211
001-049_T0_COL_EPI_5p_N1__GTTCATTCAAGCGAGT-1	14.8415	-1.53021
001-049_T0_COL_EPI_5p_N1__TGAAAGAAGCTAGCCC-1	0.728463	-2.0677
001-049_T0_COL_EPI_5p_N1__ACTGCTCAGACACGAC-1	14.7544	-1.14889
001-049_T0_COL_EPI_5p_N1__CATTCGCTCACAATGC-1	0.908553	-4.04714
001-049_T0_COL_EPI_5p_N1__GTCACAACAGCATGAG-1	15.9897	1.06918
001-049_T0_COL_EPI_5p_N1__ACTATCTCAACGATCT-1	0.898384	-3.96653
001-049_T0_COL_EPI_5p_N1__CTCGGGACATCACAAC-1	14.7014	-1.21802
001-049_T0_COL_EPI_5p_N1__GTAGGCCGTAAGCACG-1	4.28562	8.81597
001-049_T0_COL_EPI_5p_N1__AAAGTAGCATTGGTAC-1	0.475128	-2.82819
001-049_T0_COL_EPI_5p_N1__TCTCATACACAGACTT-1	14.8749	-1.41863
001-049_T0_COL_EPI_5p_N1__TGCTACCTCACGATGT-1	14.8056	-1.50129
001-049_T0_COL_EPI_5p_N1__TGGTTAGCATGGTAGG-1	0.960948	-2.78299
001-049_T0_COL_EPI_5p_N1__CTGAAGTGTAAAGGAG-1	15.3743	-1.30735
001-049_T0_COL_EPI_5p_N1__CCCAATCGTACGCTGC-1	0.906175	-3.04978
001-049_T0_COL_EPI_5p_N1__CTGCTGTGTTCCATGA-1	13.869	-1.17604
001-049_T0_COL_EPI_5p_N1__CATTCGCTCTGGTATG-1	1.07033	-4.41945
001-049_T0_COL_EPI_5p_N1__TTCTTAGGTATGAAAC-1	1.38419	-2.62595
001-049_T0_COL_EPI_5p_N1__AAGGTTCTCAGAGACG-1	0.494257	-2.73472
001-049_T0_COL_EPI_5p_N1__TCTGAGATCGCCATAA-1	14.6092	-1.19371
001-049_T0_COL_EPI_5p_N1__TGCGTGGGTTCGCTAA-1	14.2539	-2.90471
001-049_T0_COL_EPI_5p_N1__GGCTCGAAGAGTCGGT-1	0.879225	-4.0022
001-049_T0_COL_EPI_5p_N1__TTGAACGCAGCGTCCA-1	0.464621	-2.67539
001-049_T0_COL_EPI_5p_N1__TTCTTAGTCTAAGCCA-1	12.79	-6.07668
001-049_T0_COL_EPI_5p_N1__GCAATCACATATGGTC-1	14.3151	-3.03027
001-049_T0_COL_EPI_5p_N1__ATCACGACATACGCCG-1	13.036	1.9952
001-049_T0_COL_EPI_5p_N1__AAATGCCAGGACTGGT-1	14.7872	-1.2486
001-049_T0_COL_EPI_5p_N1__AAGTCTGGTTACTGAC-1	14.7747	-1.73264
001-049_T0_COL_EPI_5p_N1__GGCTGGTGTTGCGCAC-1	15.0322	-1.9836
001-049_T0_COL_EPI_5p_N1__ACATACGGTACCGAGA-1	1.32115	-4.61309
001-049_T0_COL_EPI_5p_N1__AAGCCGCCATTGCGGC-1	14.889	-0.574332
001-049_T0_COL_EPI_5p_N1__GAGCAGATCAGCAACT-1	14.3237	-1.29598
001-049_T0_COL_EPI_5p_N1__ACTGAACGTTATGTGC-1	4.24291	9.75614
001-049_T0_COL_EPI_5p_N1__CGTTGGGTCGTGGGAA-1	0.286334	-2.736
001-049_T0_COL_EPI_5p_N1__AGGGAGTTCAGGATCT-1	14.951	-1.02052
001-049_T0_COL_EPI_5p_N1__ATCCACCAGGTGCAAC-1	14.8992	-0.859645
001-049_T0_COL_EPI_5p_N1__GAACGGAAGTAAGTAC-1	0.684074	-3.08909
001-049_T0_COL_EPI_5p_N1__GGGTTGCAGATGGCGT-1	3.94613	9.51319
001-049_T0_COL_EPI_5p_N1__TCAGGATTCATGTCTT-1	14.7207	-1.82562
001-049_T0_COL_EPI_5p_N1__CATGGCGAGCCCTAAT-1	0.538851	-2.69798
001-049_T0_COL_EPI_5p_N1__CGGAGCTGTTGTGGCC-1	14.7338	-0.571269
001-049_T0_COL_EPI_5p_N1__TTGGCAATCGCGATCG-1	4.17662	8.91983
001-049_T0_COL_EPI_5p_N1__CGAATGTCATTGGGCC-1	14.8025	-0.865813
001-049_T0_COL_EPI_5p_N1__ACGATGTAGGATGGAA-1	2.61686	0.383314
001-049_T0_COL_EPI_5p_N1__TTATGCTCAAGCCGCT-1	15.1469	-0.980177
001-049_T0_COL_EPI_5p_N1__AGGTCCGCAGCTATTG-1	0.484433	-2.86395
001-049_T0_COL_EPI_5p_N1__TGTGGTAGTAAATGAC-1	12.2143	-6.46803
001-049_T0_COL_EPI_5p_N1__CAGAATCAGTGAACAT-1	0.913529	-3.21408
001-049_T0_COL_EPI_5p_N1__TTCTACAAGGTCGGAT-1	12.6577	-0.123981
001-049_T0_COL_EPI_5p_N1__AACTCTTAGTGGTCCC-1	14.4206	-3.4749
001-049_T0_COL_EPI_5p_N1__CGTGTAAAGTGTACGG-1	0.498382	-4.25605
001-049_T0_COL_EPI_5p_N1__TCGTAGAAGTTAAGTG-1	13.9035	-0.280108
001-049_T0_COL_EPI_5p_N1__TCAGGATGTTCCCTTG-1	15.094	-1.19781
001-049_T0_COL_EPI_5p_N1__TTCTACACACATAACC-1	14.9505	-1.81798
001-049_T0_COL_EPI_5p_N1__TTTACTGTCTGCGACG-1	13.5595	1.82417
001-049_T0_COL_EPI_5p_N1__TGACGGCTCCTATTCA-1	14.6701	-1.36138
001-049_T0_COL_EPI_5p_N1__GCATGCGTCTGCTTGC-1	4.04387	9.48873
001-049_T0_COL_EPI_5p_N1__TCCCGATGTGTATGGG-1	1.02903	-4.28307
001-049_T0_COL_EPI_5p_N1__CTAGAGTGTCGAGATG-1	15.043	-2.72067
001-049_T0_COL_EPI_5p_N1__CTTCTCTTCCAGTAGT-1	0.667265	-2.47132
001-049_T0_COL_EPI_5p_N1__CCGTACTGTCACTTCC-1	14.9789	-1.29405
001-049_T0_COL_EPI_5p_N1__TTTCCTCGTTAAGATG-1	14.6995	-0.400078
001-049_T0_COL_EPI_5p_N1__CGGACACGTGAACCTT-1	14.6337	-0.935554
001-049_T0_COL_EPI_5p_N1__CTCGGAGGTGAGTGAC-1	14.238	-1.01769
001-049_T0_COL_EPI_5p_N1__CAACTAGCAGACGCTC-1	3.97486	8.87397
001-049_T0_COL_EPI_5p_N1__TACACGAGTCCATGAT-1	14.88	-2.04219
001-049_T0_COL_EPI_5p_N1__AAAGATGAGCTAACTC-1	14.541	-2.355
001-049_T0_COL_EPI_5p_N1__GAACATCCAGGCAGTA-1	14.7104	-1.32901
001-049_T0_COL_EPI_5p_N1__GTTCATTCAATCAGAA-1	14.9925	-1.22796
001-049_T0_COL_EPI_5p_N1__CGGTTAAAGAGTAATC-1	13.9708	-1.56358
001-049_T0_COL_EPI_5p_N1__GACGGCTTCCCTCAGT-1	0.419225	-2.9928
001-049_T0_COL_EPI_5p_N1__AACTCCCGTTTAAGCC-1	15.072	-1.24039
001-049_T0_COL_EPI_5p_N1__ATCTACTTCCTTGCCA-1	0.663007	-2.79243
001-049_T0_COL_EPI_5p_N1__AAAGATGAGCGCCTTG-1	14.3301	-1.37833
001-049_T0_COL_EPI_5p_N1__ATTGGACCAGGACGTA-1	0.514216	-3.10553
001-049_T0_COL_EPI_5p_N1__CAGCCGATCAGTACGT-1	13.7014	1.69149
001-049_T0_COL_EPI_5p_N1__CATCCACGTCTCTCTG-1	14.7016	-3.02601
001-049_T0_COL_EPI_5p_N1__CTCGAGGTCTCGCATC-1	14.5373	-1.25098
001-049_T0_COL_EPI_5p_N1__TTAACTCTCAAAGTAG-1	15.0783	-1.07051
001-049_T0_COL_EPI_5p_N1__CAAGATCCATCACCCT-1	14.7986	-1.34924
001-049_T0_COL_EPI_5p_N1__GGACAAGCAAGGACTG-1	4.94067	9.16218
001-049_T0_COL_EPI_5p_N1__TCTTCGGTCTGACCTC-1	0.891735	-4.064
001-049_T0_COL_EPI_5p_N1__CGAGCCAAGGCAAAGA-1	13.8974	-0.252033
001-049_T0_COL_EPI_5p_N1__CTTCTCTTCGAGAACG-1	0.780672	-2.64362
001-049_T0_COL_EPI_5p_N1__TGCCCATTCACATACG-1	15.6807	-1.60617
001-049_T0_COL_EPI_5p_N1__ACTGAGTCATGCCTTC-1	3.89071	8.96022
001-049_T0_COL_EPI_5p_N1__CTAGAGTGTTCATGGT-1	5.06048	6.90553
001-049_T0_COL_EPI_5p_N1__AGTTGGTAGATCCGAG-1	0.319971	-2.67603
001-049_T0_COL_EPI_5p_N1__ACACCCTAGTGGGCTA-1	15.0186	-0.848503
001-049_T0_COL_EPI_5p_N1__GTCGGGTGTCAAAGAT-1	14.9085	-3.26052
001-049_T0_COL_EPI_5p_N1__CTTTGCGGTATGAAAC-1	13.4407	0.271254
001-049_T0_COL_EPI_5p_N1__CCACCTATCTGAGTGT-1	0.521908	-2.45398
001-049_T0_COL_EPI_5p_N1__ACGGAGAGTCCAACTA-1	15.2025	-1.27962
001-049_T0_COL_EPI_5p_N1__GTATTCTAGCGTTGCC-1	0.594448	-2.64588
001-049_T0_COL_EPI_5p_N1__GATCGCGAGACGCACA-1	14.8488	-1.44105
001-049_T0_COL_EPI_5p_N1__ATAACGCGTTCTGGTA-1	4.42378	9.65233
001-049_T0_COL_EPI_5p_N1__CACTCCATCATTATCC-1	13.5485	-0.727409
001-049_T0_COL_EPI_5p_N1__GAGTCCGAGATAGTCA-1	15.2665	-1.53597
001-049_T0_COL_EPI_5p_N1__TTCCCAGGTACATCCA-1	2.03533	-5.07501
001-049_T0_COL_EPI_5p_N1__TGAAAGACAATGGAAT-1	0.444557	-2.83245
001-049_T0_COL_EPI_5p_N1__CGAGAAGAGATGCCTT-1	14.4705	-1.61214
001-049_T0_COL_EPI_5p_N1__GACTACAAGGGAAACA-1	14.6524	-2.09107
001-049_T0_COL_EPI_5p_N1__GAAGCAGAGTCTCGGC-1	0.454384	-2.89597
001-049_T0_COL_EPI_5p_N1__CGAGAAGTCTCAACTT-1	14.7673	-1.79398
001-049_T0_COL_EPI_5p_N1__CCTACCACAATAAGCA-1	4.57029	9.52106
001-049_T0_COL_EPI_5p_N1__CAGCGACGTAGCGTCC-1	0.741435	-2.53429
001-049_T0_COL_EPI_5p_N1__TCCCGATCACAACGTT-1	14.724	-1.38279
001-049_T0_COL_EPI_5p_N1__GCTTGAAAGGCTATCT-1	15.3654	-1.07283
001-049_T0_COL_EPI_5p_N1__GCTGCTTTCACAGGCC-1	14.5676	-1.73508
001-049_T0_COL_EPI_5p_N1__ACGGGTCCATGACGGA-1	4.11774	9.66723
001-049_T0_COL_EPI_5p_N1__TAGCCGGGTTAAGGGC-1	14.7827	-1.59663
001-049_T0_COL_EPI_5p_N1__AGATCTGCAGGTCTCG-1	15.0523	-0.782846
001-049_T0_COL_EPI_5p_N1__CTCAGAAGTCGTCTTC-1	5.29378	8.29716
001-049_T0_COL_EPI_5p_N1__CATCAAGAGGCATTGG-1	15.2511	-2.78462
001-049_T0_COL_EPI_5p_N1__TGGCGCATCTCGATGA-1	14.6887	-0.818163
001-049_T0_COL_EPI_5p_N1__TCGCGTTTCGACAGCC-1	14.8088	-1.78093
001-049_T0_COL_EPI_5p_N1__ACTGATGGTCTAGCCG-1	4.1157	9.31606
001-049_T0_COL_EPI_5p_N1__GCGGGTTGTCTCATCC-1	0.600067	-2.83328
001-049_T0_COL_EPI_5p_N1__GAACATCGTCATTAGC-1	15.1717	-2.97982
001-049_T0_COL_EPI_5p_N1__CTCGGGAGTGTTTGTG-1	14.3564	-3.70815
001-049_T0_COL_EPI_5p_N1__GACCTGGGTGCACGAA-1	15.0286	-2.14702
001-049_T0_COL_EPI_5p_N1__CTACACCTCCCTCAGT-1	11.6367	11.8931
001-049_T0_COL_EPI_5p_N1__CTAGCCTAGTGTCTCA-1	15.1888	-1.38273
001-049_T0_COL_EPI_5p_N1__ACCTTTATCGAATGCT-1	0.472416	-2.70458
001-049_T0_COL_EPI_5p_N1__CGCTGGATCTACTTAC-1	14.715	-1.45206
001-049_T0_COL_EPI_5p_N1__AGATCTGAGCCCGAAA-1	14.5792	-3.13276
001-049_T0_COL_EPI_5p_N1__ATCCACCCATACGCTA-1	14.527	-0.0483901
001-049_T0_COL_EPI_5p_N1__CAGCTAAAGATCCTGT-1	12.3374	7.66044
001-049_T0_COL_EPI_5p_N1__TTAACTCAGGTGGGTT-1	4.22175	8.78577
001-049_T0_COL_EPI_5p_N1__CTGATCCAGGAATTAC-1	15.0906	-1.24291
001-049_T0_COL_EPI_5p_N1__GCGCAACCATTCTCAT-1	0.532096	-2.82089
001-049_T0_COL_EPI_5p_N1__GCTTGAAGTAGGACAC-1	5.07127	9.72974
001-049_T0_COL_EPI_5p_N1__GGTGTTAGTGACCAAG-1	14.6921	-0.668814
001-049_T0_COL_EPI_5p_N1__ACGATGTAGCGTCAAG-1	4.35551	8.83028
001-049_T0_COL_EPI_5p_N1__AACTCCCAGGTGGGTT-1	14.6007	-0.975811
001-049_T0_COL_EPI_5p_N1__GTAACGTGTCTCCACT-1	13.8764	-0.069188
001-049_T0_COL_EPI_5p_N1__GGTGCGTGTCGCGTGT-1	4.76168	8.75467
001-049_T0_COL_EPI_5p_N1__AAACGGGGTTAGTGGG-1	4.17986	9.71534
001-049_T0_COL_EPI_5p_N1__GGACAAGTCGCCAAAT-1	14.506	-3.66624
001-049_T0_COL_EPI_5p_N1__AGTGAGGAGGACGAAA-1	0.510486	-4.25279
001-049_T0_COL_EPI_5p_N1__CTGTTTAGTTGGAGGT-1	7.98403	10.3252
001-049_T0_COL_EPI_5p_N1__CGGACGTAGTGCAAGC-1	4.88832	9.18766
001-049_T0_COL_EPI_5p_N1__GCATACATCGATCCCT-1	14.6731	-1.42878
001-049_T0_COL_EPI_5p_N1__GCTTCCACACATGGGA-1	3.63881	8.60095
001-049_T0_COL_EPI_5p_N1__CTGAAACCAGCTATTG-1	15.144	-1.67212
001-049_T0_COL_EPI_5p_N1__CAAGATCAGAGGTACC-1	15.4452	-2.33874
001-049_T0_COL_EPI_5p_N1__CGATGGCGTCATCGGC-1	4.13304	8.86014
001-049_T0_COL_EPI_5p_N1__TCACGAAAGTCATCCA-1	15.2487	-2.67811
001-049_T0_COL_EPI_5p_N1__CTCTAATTCTCCGGTT-1	14.7414	-2.10167
001-049_T0_COL_EPI_5p_N1__GATCGTATCGATAGAA-1	1.21129	-4.59315
001-049_T0_COL_EPI_5p_N1__GGGATGATCGTTACAG-1	0.531053	-2.97857
001-049_T0_COL_EPI_5p_N1__CACAAACGTAACGCGA-1	14.6217	-2.9883
001-049_T0_COL_EPI_5p_N1__GTAACTGGTTGTCGCG-1	0.948738	-2.20779
001-049_T0_COL_EPI_5p_N1__CCAATCCCACAACTGT-1	14.8478	-1.73923
001-049_T0_COL_EPI_5p_N1__GAGTCCGAGATGTGTA-1	9.24229	6.96887
001-049_T0_COL_EPI_5p_N1__AGCTCTCGTCTCGTTC-1	14.0529	-3.54111
001-049_T0_COL_EPI_5p_N1__ACAGCTATCTGCGGCA-1	14.8823	-0.690981
001-049_T0_COL_EPI_5p_N1__CATGGCGCAGGGATTG-1	6.44661	8.96081
001-049_T0_COL_EPI_5p_N1__GGGACCTCAGTATCTG-1	14.9197	-2.24247
001-049_T0_COL_EPI_5p_N1__CGTCCATAGTCCGTAT-1	14.534	-3.0517
001-049_T0_COL_EPI_5p_N1__TACTTGTCATTGGTAC-1	14.5158	-3.48457
001-049_T0_COL_EPI_5p_N1__TAGTTGGTCAATAAGG-1	14.9472	-1.80849
001-049_T0_COL_EPI_5p_N1__GTTCTCGCAAGCTGAG-1	14.8902	-2.20265
001-049_T0_COL_EPI_5p_N1__TGCCCATCACGTCTCT-1	14.6798	-0.944473
001-049_T0_COL_EPI_5p_N1__CCGTACTTCGCATGAT-1	14.4568	-0.870353
001-049_T0_COL_EPI_5p_N1__GAGTCCGTCAATCACG-1	0.627422	-2.65669
001-049_T0_COL_EPI_5p_N1__CCCAATCGTTATCCGA-1	0.50161	-2.66996
001-049_T0_COL_EPI_5p_N1__CTGATCCAGTCGATAA-1	14.652	-1.52654
001-049_T0_COL_EPI_5p_N1__GACGCGTCAATCACAC-1	14.8307	-2.87893
001-049_T0_COL_EPI_5p_N1__AACTGGTAGACTCGGA-1	13.6987	2.03502
001-049_T0_COL_EPI_5p_N1__TTTGTCAAGTCATGCT-1	13.2925	-0.102263
001-049_T0_COL_EPI_5p_N1__TTTGCGCGTAAGGATT-1	14.3596	-1.52693
001-049_T0_COL_EPI_5p_N1__AACACGTTCAACACGT-1	14.4534	-1.39108
001-049_T0_COL_EPI_5p_N1__ACGAGCCGTGCGCTTG-1	4.10455	9.69462
001-049_T0_COL_EPI_5p_N1__CCGGTAGTCTTTACAC-1	15.1024	-1.48747
001-049_T0_COL_EPI_5p_N1__CTCGTCAGTCCGAGTC-1	0.895371	-4.12234
001-049_T0_COL_EPI_5p_N1__ATTCTACGTATATGAG-1	14.6819	-3.51205
001-049_T0_COL_EPI_5p_N1__GTGCAGCCAGCTGGCT-1	5.96682	8.46468
001-049_T0_COL_EPI_5p_N1__TTAACTCTCCGCGGTA-1	0.411553	-2.91609
001-049_T0_COL_EPI_5p_N1__TGGACGCAGTGCCATT-1	14.4842	-3.08534
001-049_T0_COL_EPI_5p_N1__TGGTTCCGTCAGATAA-1	14.9404	-1.24469
001-049_T0_COL_EPI_5p_N1__ACATACGCAAACCTAC-1	0.437099	-4.32937
001-049_T0_COL_EPI_5p_N1__TCGGTAAGTACCGCTG-1	12.8779	4.56782
001-049_T0_COL_EPI_5p_N1__CATCAAGAGGTGTGGT-1	14.3593	-2.85307
001-049_T0_COL_EPI_5p_N1__AGTGGGAAGACGACGT-1	14.8214	-1.27994
001-049_T0_COL_EPI_5p_N1__TACTTACCACTAAGTC-1	4.27344	9.66814
001-049_T0_COL_EPI_5p_N1__CGTTAGATCCTGTAGA-1	4.62606	9.10911
001-049_T0_COL_EPI_5p_N1__GTCTCGTGTATCAGTC-1	15.1074	-1.35086
001-049_T0_COL_EPI_5p_N1__TCAACGAGTTCCTCCA-1	15.0024	-0.908967
001-049_T0_COL_EPI_5p_N1__AGCCTAAGTTGGTAAA-1	14.6553	-0.853884
001-049_T0_COL_EPI_5p_N1__GACGGCTTCGGAAACG-1	0.681055	-2.7021
001-049_T0_COL_EPI_5p_N1__GGGTTGCCAGTATCTG-1	14.5379	-1.07418
001-049_T0_COL_EPI_5p_N1__TACGGGCTCTGTCAAG-1	4.03395	9.5179
001-049_T0_COL_EPI_5p_N1__CTCGAAACATTAGGCT-1	1.00694	-2.71328
001-049_T0_COL_EPI_5p_N1__GAAGCAGAGGCGTACA-1	0.543065	-2.96899
001-049_T0_COL_EPI_5p_N1__TTGCCGTGTATAAACG-1	14.6689	-1.82696
001-049_T0_COL_EPI_5p_N1__CTCACACCACAAGTAA-1	14.1571	-1.37295
001-049_T0_COL_EPI_5p_N1__ACCCACTTCAACTCTT-1	14.7199	-1.50215
001-049_T0_COL_EPI_5p_N1__TTATGCTCAGGAATCG-1	0.483058	-2.97752
001-049_T0_COL_EPI_5p_N1__AAGGCAGCAAAGAATC-1	12.3031	7.63573
001-049_T0_COL_EPI_5p_N1__GTACGTAAGAGCTGGT-1	0.566501	-2.72385
001-049_T0_COL_EPI_5p_N1__TTCTACATCTCCTATA-1	0.706847	-3.04517
001-049_T0_COL_EPI_5p_N1__CCGTACTTCTAGAGTC-1	15.2397	-2.05491
001-049_T0_COL_EPI_5p_N1__GTGGGTCTCCCTTGCA-1	13.131	1.89816
001-049_T0_COL_EPI_5p_N1__GGACAAGAGGGATCTG-1	0.568157	-2.59247
001-049_T0_COL_EPI_5p_N1__TCGCGAGGTCAAAGAT-1	15.2719	-1.54212
001-049_T0_COL_EPI_5p_N1__CCGTACTGTCCAACTA-1	14.4408	-0.992268
001-049_T0_COL_EPI_5p_N1__TCACAAGCACCCTATC-1	14.3281	-1.06033
001-049_T0_COL_EPI_5p_N1__TTCCCAGGTATAGGGC-1	13.9261	-2.99244
001-049_T0_COL_EPI_5p_N1__TTAGTTCTCGCCAAAT-1	5.25226	9.06732
001-049_T0_COL_EPI_5p_N1__CGTTCTGAGAAGCCCA-1	0.334458	-2.77803
001-049_T0_COL_EPI_5p_N1__AAAGCAACAATGTAAG-1	14.7617	-2.95125
001-049_T0_COL_EPI_5p_N1__GTTCGGGGTGAGCGAT-1	0.530149	-4.24318
001-049_T0_COL_EPI_5p_N1__AGTCTTTCAAGGGTCA-1	14.913	-1.1319
001-049_T0_COL_EPI_5p_N1__TACCTATTCGCAAGCC-1	14.937	-1.38696
001-049_T0_COL_EPI_5p_N1__TGCCAAAGTGCAGACA-1	4.20235	8.74779
001-049_T0_COL_EPI_5p_N1__CTAATGGAGAATCTCC-1	13.1701	-0.0993458
001-049_T0_COL_EPI_5p_N1__CATCCACGTTGTTTGG-1	14.9841	-1.44779
001-049_T0_COL_EPI_5p_N1__GATCAGTCACAGACAG-1	0.361184	-3.01419
001-049_T0_COL_EPI_5p_N1__CGTCAGGAGCGCCTTG-1	8.93714	8.49619
001-049_T0_COL_EPI_5p_N1__CAAGATCAGTTGTAGA-1	0.478759	-2.97036
001-049_T0_COL_EPI_5p_N1__TGCCCTAGTTCCCGAG-1	3.81935	9.18717
001-049_T0_COL_EPI_5p_N1__GGCAATTCAAAGAATC-1	8.72354	8.6007
001-049_T0_COL_EPI_5p_N1__CGGACTGTCGCCGTGA-1	12.8612	2.158
001-049_T0_COL_EPI_5p_N1__CCTCTGAGTACTCAAC-1	15.0071	-1.81086
001-049_T0_COL_EPI_5p_N1__CTACATTCAAGTCTAC-1	13.33	0.913836
001-049_T0_COL_EPI_5p_N1__CAGTCCTGTCTGGAGA-1	14.6526	-1.39964
001-049_T0_COL_EPI_5p_N1__AGCTCTCCAGACGCAA-1	0.900064	-2.27795
001-049_T0_COL_EPI_5p_N1__GTAGTCACAATTGCTG-1	0.605102	-2.59683
001-049_T0_COL_EPI_5p_N1__GCTGGGTCAGATGAGC-1	14.1451	-0.787666
001-049_T0_COL_EPI_5p_N1__TTAGGCATCGGCGCTA-1	14.4725	-2.01588
001-049_T0_COL_EPI_5p_N1__TAGTTGGGTCGACTAT-1	14.0476	-2.87409
001-049_T0_COL_EPI_5p_N1__GGTGCGTAGTACATGA-1	4.07362	9.44114
001-049_T0_COL_EPI_5p_N1__CGACCTTTCTTCGAGA-1	14.5564	-0.637318
001-049_T0_COL_EPI_5p_N1__AGATTGCCAGATCCAT-1	14.3622	-1.69586
001-049_T0_COL_EPI_5p_N1__CTGCTGTCAGTCAGCC-1	0.458236	-2.9455
001-049_T0_COL_EPI_5p_N1__CTCAGAAAGTTTAGGA-1	14.5478	-1.87017
001-049_T0_COL_EPI_5p_N1__ACTTTCATCTACTCAT-1	0.503014	-4.29487
001-049_T0_COL_EPI_5p_N1__TGCTACCTCGGAGCAA-1	4.01279	9.58795
001-049_T0_COL_EPI_5p_N1__CTGATAGAGAAGGCCT-1	0.879856	-4.05823
001-049_T0_COL_EPI_5p_N1__TAGTGGTGTGTGCCTG-1	15.0109	-1.31372
001-049_T0_COL_EPI_5p_N1__TACTTACCAAGGTGTG-1	14.7362	-0.819454
001-049_T0_COL_EPI_5p_N1__CAGCAGCGTTATCGGT-1	4.00931	9.10084
001-049_T0_COL_EPI_5p_N1__TCAGCTCGTTAAGGGC-1	4.18304	9.83705
001-049_T0_COL_EPI_5p_N1__GTGCTTCCAATCGAAA-1	14.9286	-1.56067
001-049_T0_COL_EPI_5p_N1__ATGAGGGTCAACACTG-1	14.7918	-1.60109
001-049_T0_COL_EPI_5p_N1__CCGGGATGTTCGGCAC-1	4.52922	8.86197
001-049_T0_COL_EPI_5p_N1__TGCACCTAGCCGTCGT-1	4.10199	9.38766
001-049_T0_COL_EPI_5p_N1__GTGGGTCAGCTAACAA-1	14.8527	-1.7337
001-049_T0_COL_EPI_5p_N1__AAGCCGCAGTCCGGTC-1	14.3882	-1.01947
001-049_T0_COL_EPI_5p_N1__AGAGCGACAATGGAGC-1	0.887891	-4.08259
001-049_T0_COL_EPI_5p_N1__GGTGCGTAGATCCCAT-1	14.6857	-3.17893
001-049_T0_COL_EPI_5p_N1__TGACGGCCATGAACCT-1	0.700455	-2.3382
001-049_T0_COL_EPI_5p_N1__CTACATTAGGCTCATT-1	14.3221	-1.93348
001-049_T0_COL_EPI_5p_N1__TGCACCTGTGCTGTAT-1	15.012	-1.9573
001-049_T0_COL_EPI_5p_N1__GTCCTCACAAGTCTAC-1	1.10644	-4.50779
001-049_T0_COL_EPI_5p_N1__TAAACCGAGACAAAGG-1	14.6189	-3.18544
001-049_T0_COL_EPI_5p_N1__TGACAACAGAGATGAG-1	12.5488	7.32608
001-049_T0_COL_EPI_5p_N1__CGTAGGCTCCACGCAG-1	14.4966	-1.14831
001-049_T0_COL_EPI_5p_N1__CCGGGATAGCCCAGCT-1	0.671982	-2.81872
001-049_T0_COL_EPI_5p_N1__CTCAGAATCTTGCAAG-1	14.4146	-3.03936
001-049_T0_COL_EPI_5p_N1__GTTCTCGTCAGTGTTG-1	0.429765	-2.93941
001-049_T0_COL_EPI_5p_N1__TAGGCATTCTCTAGGA-1	14.5213	-1.41478
001-049_T0_COL_EPI_5p_N1__CGAACATGTGTCCTCT-1	2.07572	-3.31939
001-049_T0_COL_EPI_5p_N1__TCTCATAAGGTGATAT-1	14.9667	-0.698118
001-049_T0_COL_EPI_5p_N1__CGCGGTATCTCGATGA-1	0.910992	-2.33763
001-049_T0_COL_EPI_5p_N1__CACCTTGCACCAGGCT-1	0.78299	-3.60338
001-049_T0_COL_EPI_5p_N1__CAGTCCTAGTAGCGGT-1	0.384209	-2.77487
001-049_T0_COL_EPI_5p_N1__ATAAGAGAGACGCTTT-1	14.9214	-1.3163
001-049_T0_COL_EPI_5p_N1__TTTGCGCGTTTCCACC-1	0.396679	-2.76918
001-049_T0_COL_EPI_5p_N1__GTTTCTAGTACCGCTG-1	0.541927	-2.72182
001-049_T0_COL_EPI_5p_N1__ACTGTCCGTCGCTTTC-1	0.729976	-3.01439
001-049_T0_COL_EPI_5p_N1__TGGCGCAAGTCTCCTC-1	15.1511	-1.02497
001-049_T0_COL_EPI_5p_N1__AACGTTGTCCTGCAGG-1	15.3335	-1.28876
001-049_T0_COL_EPI_5p_N1__AGTGTCAAGAGTGAGA-1	14.6036	-3.68799
001-049_T0_COL_EPI_5p_N1__TCTTCGGGTCGCTTCT-1	14.0952	-2.86006
001-049_T0_COL_EPI_5p_N1__GTGAAGGAGGGTTTCT-1	0.346336	-2.77537
001-049_T0_COL_EPI_5p_N1__GACGGCTCATTCGACA-1	15.1313	-2.10793
001-049_T0_COL_EPI_5p_N1__GTGGGTCCAGCTTCGG-1	15.0206	-1.26891
001-049_T0_COL_EPI_5p_N1__GAACATCGTCCAACTA-1	7.91634	10.2137
001-049_T0_COL_EPI_5p_N1__GATCGATCACGAAACG-1	13.8603	-1.01791
001-049_T0_COL_EPI_5p_N1__GTTCTCGCAGTTAACC-1	14.6367	-1.39205
001-049_T0_COL_EPI_5p_N1__CGCTTCATCGGCGCAT-1	13.8597	-0.686084
001-049_T0_COL_EPI_5p_N1__CGTTCTGAGGCCCTTG-1	15.0649	-0.705778
001-049_T0_COL_EPI_5p_N1__GATCGTAGTGTGGCTC-1	0.568959	-2.76629
001-049_T0_COL_EPI_5p_N1__GGAACTTGTTCGCTAA-1	12.926	-5.84714
001-049_T0_COL_EPI_5p_N1__TTGAACGAGATGAGAG-1	14.7615	-1.08414
001-049_T0_COL_EPI_5p_N1__CTCTACGAGTTAGGTA-1	13.9988	-0.991845
001-049_T0_COL_EPI_5p_N1__TGCTACCGTTGGACCC-1	14.891	-0.859207
001-049_T0_COL_EPI_5p_N1__ATTGGACAGGCAAAGA-1	0.709334	-2.7772
001-049_T0_COL_EPI_5p_N1__AGACGTTAGGTGCTAG-1	0.502394	-2.84889
001-049_T0_COL_EPI_5p_N1__CTCAGAAGTTCCCGAG-1	15.4406	-1.48834
001-049_T0_COL_EPI_5p_N1__CAGCATATCGTGACAT-1	0.460716	-2.97567
001-049_T0_COL_EPI_5p_N1__TTCGGTCCAAGAAGAG-1	4.25319	9.30294
001-049_T0_COL_EPI_5p_N1__TTAGGCAGTAATCACC-1	15.0048	-1.07342
001-049_T0_COL_EPI_5p_N1__GATCGATAGGCGCTCT-1	14.4525	-2.98089
001-049_T0_COL_EPI_5p_N1__CCGGGATAGCGATAGC-1	14.7325	4.17917
001-049_T0_COL_EPI_5p_N1__ACGTCAAAGTAACCCT-1	14.6737	1.59183
001-049_T0_COL_EPI_5p_N1__TCTATTGTCATCGCTC-1	14.0433	1.16998
001-049_T0_COL_EPI_5p_N1__GTGTTAGGTGTGACCC-1	15.491	-0.90687
001-049_T0_COL_EPI_5p_N1__CACACAATCGGTTCGG-1	5.20881	9.65477
001-049_T0_COL_EPI_5p_N1__TACACGAGTCGTCTTC-1	13.6806	-0.283648
001-049_T0_COL_EPI_5p_N1__CCACGGAGTACCGGCT-1	4.29952	9.14036
001-049_T0_COL_EPI_5p_N1__ACACCGGTCCTAGAAC-1	14.4805	-0.867969
001-049_T0_COL_EPI_5p_N1__GATGAGGTCTAACTGG-1	14.8478	-0.804122
001-049_T0_COL_EPI_5p_N1__GCCAAATAGGTAGCTG-1	14.3112	-2.72224
001-049_T0_COL_EPI_5p_N1__ATCATGGGTATTAGCC-1	14.2013	-2.4833
001-049_T0_COL_EPI_5p_N1__TCGAGGCTCCTGCCAT-1	4.06847	9.67803
001-049_T0_COL_EPI_5p_N1__TTAGGCACATGCAATC-1	4.99979	7.50031
001-049_T0_COL_EPI_5p_N1__TGGTTCCGTGGTGTAG-1	14.5686	-1.41801
001-049_T0_COL_EPI_5p_N1__GCACTCTAGGACACCA-1	14.7645	-2.3799
001-049_T0_COL_EPI_5p_N1__TTTGCGCCACCTGGTG-1	3.87858	9.47487
001-049_T0_COL_EPI_5p_N1__TATGCCCCAATGGAAT-1	1.0952	-4.43791
001-049_T0_COL_EPI_5p_N1__CATTATCCATTGTGCA-1	11.8522	1.44395
001-049_T0_COL_EPI_5p_N1__CTGAAGTTCGGAAACG-1	0.837422	-3.99334
001-049_T0_COL_EPI_5p_N1__TGACTAGCATTACGAC-1	14.8799	-1.63663
001-049_T0_COL_EPI_5p_N1__ACGGGCTCAGACAGGT-1	14.7789	-0.780405
001-049_T0_COL_EPI_5p_N1__CGGAGTCGTACACCGC-1	4.66904	9.50442
001-049_T0_COL_EPI_5p_N1__TCGGGACGTTCGGCAC-1	14.6363	-3.77654
001-049_T0_COL_EPI_5p_N1__CTGTGCTGTCCGCTGA-1	14.668	-1.19852
001-049_T0_COL_EPI_5p_N1__TGGTTCCGTCTTGCGG-1	10.8908	-7.74502
001-049_T0_COL_EPI_5p_N1__TCAGCAATCCCAACGG-1	14.9154	-1.54273
001-049_T0_COL_EPI_5p_N1__CTACATTTCTGCTGTC-1	14.5248	-1.21887
001-049_T0_COL_EPI_5p_N1__TTAGGCATCTGAGTGT-1	14.9871	-0.793292
001-049_T0_COL_EPI_5p_N1__AACTCAGAGGTGCTTT-1	15.0406	-1.50116
001-049_T0_COL_EPI_5p_N1__AGCTCCTCAGGCAGTA-1	14.6127	0.60725
001-049_T0_COL_EPI_5p_N1__TCAGGATCACATGGGA-1	14.6026	-1.75087
001-049_T0_COL_EPI_5p_N1__CGGACTGAGCACCGTC-1	4.95392	8.80128
001-049_T0_COL_EPI_5p_N1__TTGTAGGGTCTCCACT-1	0.901757	-2.95105
001-049_T0_COL_EPI_5p_N1__TACGGATTCTCGTATT-1	13.4475	-4.66221
001-049_T0_COL_EPI_5p_N1__TCCCGATAGACAATAC-1	1.29533	-4.59933
001-049_T0_COL_EPI_5p_N1__TGACGGCGTCTAGTGT-1	14.6814	-1.85877
001-049_T0_COL_EPI_5p_N1__CTCGGGAGTAATAGCA-1	14.7738	-0.515502
001-049_T0_COL_EPI_5p_N1__AGCGGTCAGCACCGCT-1	1.74711	-3.53289
001-049_T0_COL_EPI_5p_N1__TTAGTTCAGATGCCTT-1	5.45702	7.7454
001-049_T0_COL_EPI_5p_N1__AGGTCATAGGAATTAC-1	0.95516	-3.97836
001-049_T0_COL_EPI_5p_N1__TTGCGTCAGTGTACGG-1	14.5565	-2.18788
001-049_T0_COL_EPI_5p_N1__GTCGGGTGTGCAGGTA-1	14.736	-0.850314
001-049_T0_COL_EPI_5p_N1__GCTGGGTAGCGTAATA-1	14.9895	-3.40129
001-049_T0_COL_EPI_5p_N1__ATTGGTGCATTGTGCA-1	14.9955	-1.54412
001-049_T0_COL_EPI_5p_N1__CGAGCACGTAGCTAAA-1	14.7031	-1.26955
001-049_T0_COL_EPI_5p_N1__GACACGCAGGTAGCTG-1	11.0377	1.99944
001-049_T0_COL_EPI_5p_N1__CGCGTTTTCGTAGATC-1	0.961548	-4.20005
001-049_T0_COL_EPI_5p_N1__GGAAAGCAGGAATCGC-1	4.76353	9.41865
001-049_T0_COL_EPI_5p_N1__TCGAGGCTCTTGCCGT-1	4.2058	8.77241
001-049_T0_COL_EPI_5p_N1__GTGCGGTCAGATGGCA-1	13.9261	-2.80809
001-049_T0_COL_EPI_5p_N1__CAACTAGTCTTGGGTA-1	14.3864	-1.49757
001-049_T0_COL_EPI_5p_N1__TTTGCGCTCAATAAGG-1	14.771	-0.450286
001-049_T0_COL_EPI_5p_N1__GGCTCGAGTAGCGATG-1	1.75646	-3.48766
001-049_T0_COL_EPI_5p_N1__TTCTCAACATTCCTGC-1	14.5361	-2.29984
001-049_T0_COL_EPI_5p_N1__ACACTGATCTGGCGTG-1	14.8914	-1.47037
001-049_T0_COL_EPI_5p_N1__CAGCATAAGGCACATG-1	14.4436	-2.03296
001-049_T0_COL_EPI_5p_N1__TGACAACAGGGATGGG-1	14.7195	-0.790645
001-049_T0_COL_EPI_5p_N1__CAGAATCTCTTGTCAT-1	14.7109	-3.14079
001-049_T0_COL_EPI_5p_N1__TGACTAGCATACGCCG-1	5.27522	9.49817
001-049_T0_COL_EPI_5p_N1__TGACTTTCAGTTAACC-1	12.785	-5.97625
001-049_T0_COL_EPI_5p_N1__GTACGTATCCCAAGTA-1	14.5946	-1.30253
001-049_T0_COL_EPI_5p_N1__TCAGCAACACAGAGGT-1	14.0099	-0.623649
001-049_T0_COL_EPI_5p_N1__GCATGATTCGTTTGCC-1	14.818	-1.00813
001-049_T0_COL_EPI_5p_N1__AGTGAGGTCTGGCGTG-1	4.45796	9.82725
001-049_T0_COL_EPI_5p_N1__CCGGGATTCACTTATC-1	13.5528	1.83345
001-049_T0_COL_EPI_5p_N1__ACCCACTGTGTTCGAT-1	14.807	-1.22058
001-049_T0_COL_EPI_5p_N1__TCAGGATAGGATCGCA-1	14.8674	-1.25514
001-049_T0_COL_EPI_5p_N1__CAGAATCTCTAGCACA-1	14.4681	-3.56976
001-049_T0_COL_EPI_5p_N1__GATCGCGGTAAAGTCA-1	15.2506	-3.0777
001-049_T0_COL_EPI_5p_N1__CGATCGGGTTTGTTTC-1	14.5288	-3.08303
001-049_T0_COL_EPI_5p_N1__TACCTTACACGGTAAG-1	4.35572	9.3066
001-049_T0_COL_EPI_5p_N1__CGTCAGGTCCGCAAGC-1	4.05492	9.58301
001-049_T0_COL_EPI_5p_N1__TTGCGTCCACACGCTG-1	4.16069	9.58208
001-049_T0_COL_EPI_5p_N1__GTCATTTAGGCATTGG-1	14.3627	-2.74449
001-049_T0_COL_EPI_5p_N1__CGTAGGCGTAAACGCG-1	14.9301	-1.25601
001-049_T0_COL_EPI_5p_N1__CGGACGTCATGGGACA-1	1.11716	-2.19489
001-049_T0_COL_EPI_5p_N1__AGCGTATCAGCCTATA-1	4.01267	9.23907
001-049_T0_COL_EPI_5p_N1__GCGACCAGTGCCTGTG-1	14.8615	-0.617859
001-049_T0_COL_EPI_5p_N1__GAGCAGAAGCAGGTCA-1	0.363777	-2.74601
001-049_T0_COL_EPI_5p_N1__CGAGCACTCTCGGACG-1	4.15906	9.49238
001-049_T0_COL_EPI_5p_N1__AGCCTAAGTGGTGTAG-1	5.96819	8.90397
001-049_T0_COL_EPI_5p_N1__CGACCTTCATGCCTAA-1	14.9529	-1.36973
001-049_T0_COL_EPI_5p_N1__CTGATCCCAAGTCTAC-1	14.1234	-1.79648
001-049_T0_COL_EPI_5p_N1__CTACCCACATGCTGGC-1	14.9232	-0.584563
001-049_T0_COL_EPI_5p_N1__GGCAATTCAGACTCGC-1	14.7142	-1.04762
001-049_T0_COL_EPI_5p_N1__GCCAAATGTCTAACGT-1	14.7759	-2.24964
001-049_T0_COL_EPI_5p_N1__CGTCAGGGTCCGTGAC-1	14.88	-2.04418
001-049_T0_COL_EPI_5p_N1__GTGTGCGAGAATGTGT-1	12.9478	2.10392
001-049_T0_COL_EPI_5p_N1__ACGTCAATCGCAAACT-1	14.7478	-1.24019
001-049_T0_COL_EPI_5p_N1__CCACGGAGTCCCTTGT-1	15.1776	-0.920225
001-049_T0_COL_EPI_5p_N1__TGACAACGTACAGACG-1	4.07557	9.50468
001-049_T0_COL_EPI_5p_N1__GAATAAGGTTACGGAG-1	4.13706	9.8286
001-049_T0_COL_EPI_5p_N1__TACTTACAGCCACCTG-1	14.5285	-3.19366
001-049_T0_COL_EPI_5p_N1__CGTTCTGGTCCGCTGA-1	14.3362	-0.957916
001-049_T0_COL_EPI_5p_N1__TTTGTCAAGACTAGGC-1	14.7612	-2.12356
001-049_T0_COL_EPI_5p_N1__AGATCTGTCAAGGCTT-1	0.606513	-2.61496
001-049_T0_COL_EPI_5p_N1__CAGCTGGGTTCGTTGA-1	0.781401	-3.70987
001-049_T0_COL_EPI_5p_N1__CAGTCCTCACACGCTG-1	4.71464	8.8804
001-049_T0_COL_EPI_5p_N1__TCGCGAGAGACCCACC-1	14.0176	-2.33934
001-049_T0_COL_EPI_5p_N1__ATCCGAAGTGTGACGA-1	14.682	-1.5441
001-049_T0_COL_EPI_5p_N1__TAAACCGCACTTACGA-1	14.487	-1.6924
001-049_T0_COL_EPI_5p_N1__CACACCTCATACAGCT-1	14.5902	-0.778167
001-049_T0_COL_EPI_5p_N1__CATCCACGTCATGCCG-1	4.85643	8.95905
001-049_T0_COL_EPI_5p_N1__TTCTCAACAGGTGGAT-1	13.8895	-0.530192
001-049_T0_COL_EPI_5p_N1__AGCGTCGGTCTGGAGA-1	0.894494	-1.56247
001-049_T0_COL_EPI_5p_N1__CTACACCAGAGGTTGC-1	14.9535	-0.656898
001-049_T0_COL_EPI_5p_N1__GAAGCAGCAGAGCCAA-1	4.80067	9.60315
001-049_T0_COL_EPI_5p_N1__AGACGTTAGCTAAGAT-1	0.85263	-2.72694
001-049_T0_COL_EPI_5p_N1__CGTCCATCATTAACCG-1	14.6229	-2.20026
001-049_T0_COL_EPI_5p_N1__GAATGAAGTATTACCG-1	1.00828	-4.33231
001-049_T0_COL_EPI_5p_N1__TGCGGGTTCCAAGTAC-1	4.40454	9.62406
001-049_T0_COL_EPI_5p_N1__GGACGTCTCGCTTGTC-1	4.15754	9.5726
001-049_T0_COL_EPI_5p_N1__CGAGCACTCTGGCGAC-1	0.609865	-2.25367
001-049_T0_COL_EPI_5p_N1__CACCAGGTCATTGCCC-1	14.6766	-2.61735
001-049_T0_COL_EPI_5p_N1__GGAACTTTCCAAGTAC-1	14.29	-1.46692
001-049_T0_COL_EPI_5p_N1__CCTATTAAGATGTGGC-1	0.864201	-2.76266
001-049_T0_COL_EPI_5p_N1__TGGCTGGCACCTATCC-1	14.6621	-1.41486
001-049_T0_COL_EPI_5p_N1__TGTTCCGAGTTGTAGA-1	0.446807	-2.7806
001-049_T0_COL_EPI_5p_N1__ACTTTCACAGTATGCT-1	14.0282	-0.171696
001-049_T0_COL_EPI_5p_N1__CTCGAGGAGGATTCGG-1	1.15155	-2.02862
001-049_T0_COL_EPI_5p_N1__ATCATCTTCACCACCT-1	14.6842	-1.5685
001-049_T0_COL_EPI_5p_N1__GTATCTTTCAATACCG-1	14.4549	-2.43471
001-049_T0_COL_EPI_5p_N1__CAGCAGCCAGGCTCAC-1	0.933757	-2.23973
001-049_T0_COL_EPI_5p_N1__AACCATGCACGGTAAG-1	14.9818	-1.26633
001-049_T0_COL_EPI_5p_N1__ACACCCTAGTATCTCG-1	0.347392	-2.72457
001-049_T0_COL_EPI_5p_N1__CGTGTAAAGCCACTAT-1	14.1132	-3.96321
001-049_T0_COL_EPI_5p_N1__AGGGTGAGTTACTGAC-1	0.499199	-2.90421
001-049_T0_COL_EPI_5p_N1__GGTGTTAAGGTCGGAT-1	4.06829	9.68535
001-049_T0_COL_EPI_5p_N1__CCGTTCACAAACGTGG-1	1.1368	-2.12894
001-049_T0_COL_EPI_5p_N1__AGTGTCACACGTGAGA-1	0.528492	-2.92849
001-049_T0_COL_EPI_5p_N1__ACCAGTACAGTTAACC-1	14.2675	-3.43858
001-049_T0_COL_EPI_5p_N1__GGATTACGTAGGCATG-1	10.7513	-7.65122
001-049_T0_COL_EPI_5p_N1__GCAGTTAGTCAATACC-1	14.6593	-1.23692
001-049_T0_COL_EPI_5p_N1__AGGCCGTTCATATCGG-1	4.00344	9.46617
001-049_T0_COL_EPI_5p_N1__CACAGGCTCCGGGTGT-1	4.64811	9.89933
001-049_T0_COL_EPI_5p_N1__CGGGTCATCCCTCTTT-1	0.526465	-2.8256
001-049_T0_COL_EPI_5p_N1__ATAGACCCAAACAACA-1	15.012	-2.15754
001-049_T0_COL_EPI_5p_N1__TGGGAAGGTATGCTTG-1	13.1784	1.84394
001-049_T0_COL_EPI_5p_N1__GCATACATCCAAGTAC-1	0.927785	-3.98056
001-049_T0_COL_EPI_5p_N1__CAGGTGCAGTCACGCC-1	15.1443	-1.94156
001-049_T0_COL_EPI_5p_N1__CGTCACTCAGGTGGAT-1	4.54973	9.33808
001-049_T0_COL_EPI_5p_N1__CGATGGCAGAGTGAGA-1	14.4243	-0.722224
001-049_T0_COL_EPI_5p_N1__TGACGGCGTAGGGTAC-1	4.71949	9.54389
001-049_T0_COL_EPI_5p_N1__CACAGTAAGCCCGAAA-1	14.2671	-0.83821
001-049_T0_COL_EPI_5p_N1__CCTCTGACAATAGCAA-1	1.42109	-2.6486
001-049_T0_COL_EPI_5p_N1__TGTATTCTCACCCGAG-1	1.06956	-4.40434
001-049_T0_COL_EPI_5p_N1__TCAATCTTCTTATCTG-1	4.04246	9.38053
001-049_T0_COL_EPI_5p_N1__TTTATGCGTTCCGTCT-1	14.5351	-0.0968915
001-049_T0_COL_EPI_5p_N1__TAGACCATCTTCCTTC-1	0.602719	-4.14567
001-049_T0_COL_EPI_5p_N1__TGTATTCGTGTCGCTG-1	8.1968	7.64425
001-049_T0_COL_EPI_5p_N1__TTTGTCACAAAGAATC-1	0.994795	-2.71416
001-049_T0_COL_EPI_5p_N1__GTACTCCGTATTAGCC-1	4.01671	9.34648
001-049_T0_COL_EPI_5p_N1__GGTATTGGTCCGAATT-1	8.68531	7.89224
001-049_T0_COL_EPI_5p_N1__TGCGTGGGTTAAGAAC-1	14.134	-1.33554
001-049_T0_COL_EPI_5p_N1__TAAGAGATCCGCATCT-1	14.6375	-1.08211
001-049_T0_COL_EPI_5p_N1__ACGTCAATCACAATGC-1	14.4372	-2.45891
001-049_T0_COL_EPI_5p_N1__CCTACACTCTATGTGG-1	14.7744	-0.839443
001-049_T0_COL_EPI_5p_N1__CAAGTTGAGTGGGATC-1	14.4751	-2.69871
001-049_T0_COL_EPI_5p_N1__AACGTTGAGTACGCCC-1	1.24022	-4.48778
001-049_T0_COL_EPI_5p_N1__TAGACCAGTGAGCGAT-1	4.02858	9.05383
001-049_T0_COL_EPI_5p_N1__CGCTTCAGTTCCACTC-1	1.00245	-2.29532
001-049_T0_COL_EPI_5p_N1__TTAGGCAAGTACGACG-1	5.05093	9.40355
001-049_T0_COL_EPI_5p_N1__TCAATCTGTAAGGGCT-1	4.16716	8.94635
001-049_T0_COL_EPI_5p_N1__AAGCCGCGTGAAATCA-1	0.583674	-2.39438
001-049_T0_COL_EPI_5p_N1__TCTTCGGGTCCGAAGA-1	14.9553	-3.43737
001-049_T0_COL_EPI_5p_N1__CAGCAGCAGTGTACGG-1	14.9653	-1.82308
001-049_T0_COL_EPI_5p_N1__CAGATCATCCTGCCAT-1	14.8688	-0.835071
001-049_T0_COL_EPI_5p_N1__TATGCCCTCAAACAAG-1	15.562	-1.19473
001-049_T0_COL_EPI_5p_N1__CCCAGTTCAATCGGTT-1	0.488844	-2.88007
001-049_T0_COL_EPI_5p_N1__GCGCCAATCATGCTCC-1	14.8556	-1.97049
001-049_T0_COL_EPI_5p_N1__AAAGCAATCCAAATGC-1	14.9098	-2.01007
001-049_T0_COL_EPI_5p_N1__CGTGTAAGTACCCAAT-1	15.4744	-1.31304
001-049_T0_COL_EPI_5p_N1__AGGCCGTAGCTTATCG-1	15.0072	-1.02632
001-049_T0_COL_EPI_5p_N1__CGCTATCAGTCCATAC-1	2.19227	-2.23071
001-049_T0_COL_EPI_5p_N1__CGACCTTTCGACAGCC-1	0.681771	-2.47697
001-049_T0_COL_EPI_5p_N1__GATGCTATCGCGGATC-1	4.31687	9.84962
001-049_T0_COL_EPI_5p_N1__GGACATTCAGGCGATA-1	14.5737	-0.851729
001-049_T0_COL_EPI_5p_N1__TTTGCGCCACAGACTT-1	0.562967	-2.49375
001-049_T0_COL_EPI_5p_N1__ACCGTAAAGGCGTACA-1	4.25942	9.48604
001-049_T0_COL_EPI_5p_N1__CGTCAGGGTAATAGCA-1	14.911	-1.87581
001-049_T0_COL_EPI_5p_N1__CTCTACGTCTTGCCGT-1	14.5893	-1.32798
001-049_T0_COL_EPI_5p_N1__GTAGGCCTCAACCAAC-1	14.2955	-2.67539
001-049_T0_COL_EPI_5p_N1__CCTTCGAAGGCTACGA-1	12.2831	7.68451
001-049_T0_COL_EPI_5p_N1__CAGAATCCACCAGGTC-1	4.17701	8.76733
001-049_T0_COL_EPI_5p_N1__ACCCACTGTACTCGCG-1	0.454028	-2.73687
001-049_T0_COL_EPI_5p_N1__CTTCTCTCACTATCTT-1	14.9323	-2.2425
001-049_T0_COL_EPI_5p_N1__AGATTGCCAATGTAAG-1	14.3492	-1.20556
001-049_T0_COL_EPI_5p_N1__CTCGTACAGTCTTGCA-1	15.1767	-1.28346
001-049_T0_COL_EPI_5p_N1__GCATACAAGCTATGCT-1	14.9428	-1.2669
001-049_T0_COL_EPI_5p_N1__GGCTCGAAGTTGAGTA-1	0.321248	-2.82388
001-049_T0_COL_EPI_5p_N1__ACGAGCCTCGCCGTGA-1	13.202	1.88605
001-049_T0_COL_EPI_5p_N1__CTCGGGACACTTCTGC-1	1.63707	-3.56485
001-049_T0_COL_EPI_5p_N1__CGTCACTTCTACTATC-1	14.9846	-3.47713
001-049_T0_COL_EPI_5p_N1__CTCGGAGTCAGTTAGC-1	0.435301	-2.91127
001-049_T0_COL_EPI_5p_N1__CTGTGCTCACATGGGA-1	13.8438	1.88692
001-049_T0_COL_EPI_5p_N1__ACGGGTCGTCTAAAGA-1	13.0386	1.82769
001-049_T0_COL_EPI_5p_N1__CCAGCGAAGTTACGGG-1	14.708	-1.32822
001-049_T0_COL_EPI_5p_N1__AGAATAGCAGTAGAGC-1	0.484947	-2.61727
001-049_T0_COL_EPI_5p_N1__AGTAGTCAGGCTAGAC-1	4.36159	9.79342
001-049_T0_COL_EPI_5p_N1__AGTAGTCCAAGGGTCA-1	4.83974	9.62035
001-049_T0_COL_EPI_5p_N1__GAAACTCCAGGGATTG-1	4.69121	9.95146
001-049_T0_COL_EPI_5p_N1__CTAACTTGTACCATCA-1	14.2811	-1.5647
001-049_T0_COL_EPI_5p_N1__GGAAAGCTCAGAGGTG-1	14.1811	-3.6827
001-049_T0_COL_EPI_5p_N1__AGTGTCAAGTACACCT-1	15.0403	-1.65463
001-049_T0_COL_EPI_5p_N1__CGCTATCCACAGAGGT-1	14.8513	-2.98294
001-049_T0_COL_EPI_5p_N1__TACAGTGCAAGGACTG-1	9.57427	5.55663
001-049_T0_COL_EPI_5p_N1__GTAACGTAGTGGAGAA-1	15.2511	-2.66703
001-049_T0_COL_EPI_5p_N1__CGCCAAGCATTGGTAC-1	3.97407	9.36753
001-049_T0_COL_EPI_5p_N1__ACGCAGCGTAGAGCTG-1	4.39795	9.57411
001-049_T0_COL_EPI_5p_N1__GGGTTGCGTAGTACCT-1	14.4948	-0.737958
001-049_T0_COL_EPI_5p_N1__ACTTACTGTACCGAGA-1	15.116	-0.939117
001-049_T0_COL_EPI_5p_N1__CTAGTGAAGGAACTGC-1	14.1356	-1.3974
001-049_T0_COL_EPI_5p_N1__CAGAGAGTCGAGCCCA-1	0.539205	-4.25313
001-049_T0_COL_EPI_5p_N1__GTCAAGTGTTATGCGT-1	0.965133	-2.19672
001-049_T0_COL_EPI_5p_N1__GGGCACTAGCAATCTC-1	15.0258	-1.69449
001-049_T0_COL_EPI_5p_N1__GAAACTCCACAGACAG-1	0.983496	-2.2643
001-049_T0_COL_EPI_5p_N1__CTACATTTCCCTTGTG-1	4.73275	9.36855
001-049_T0_COL_EPI_5p_N1__GGAATAATCGGCGGTT-1	15.0016	-1.04371
001-049_T0_COL_EPI_5p_N1__GTGCGGTAGTCGTTTG-1	0.802655	-2.69058
001-049_T0_COL_EPI_5p_N1__GTGGGTCGTCGAGATG-1	14.2755	-1.26248
001-049_T0_COL_EPI_5p_N1__ACACCGGAGAAGGTGA-1	4.03404	8.94868
001-049_T0_COL_EPI_5p_N1__ATGGGAGTCGTACCGG-1	4.00265	9.4558
001-049_T0_COL_EPI_5p_N1__CAGGTGCCATTTGCTT-1	14.642	-0.371932
001-049_T0_COL_EPI_5p_N1__ACTATCTGTCCTCTTG-1	14.3496	-3.25183
001-049_T0_COL_EPI_5p_N1__TCTATTGCACGCCAGT-1	4.23608	9.27551
001-049_T0_COL_EPI_5p_N1__AAGGCAGTCGTTTAGG-1	15.2229	-1.28583
001-049_T0_COL_EPI_5p_N1__CTCGAGGTCCTTCAAT-1	4.23635	9.03816
001-049_T0_COL_EPI_5p_N1__CGCGGTATCCGCAAGC-1	14.871	-2.02847
001-049_T0_COL_EPI_5p_N1__ACTTGTTCACAGCCCA-1	0.468026	-2.83142
001-049_T0_COL_EPI_5p_N1__TCATTTGTCCCTCTTT-1	14.7071	-1.78989
001-049_T0_COL_EPI_5p_N1__TAAGAGATCTCCTATA-1	8.7888	8.56552
001-049_T0_COL_EPI_5p_N1__ACCGTAACAAGTACCT-1	14.9411	-1.36726
001-049_T0_COL_EPI_5p_N1__CGCCAAGAGATATGCA-1	15.6698	-1.15172
001-049_T0_COL_EPI_5p_N1__TCTCTAAAGATCACGG-1	2.29939	-2.32089
001-049_T0_COL_EPI_5p_N1__TGGCCAGAGAAGGGTA-1	14.5602	-1.07537
001-049_T0_COL_EPI_5p_N1__TTGCCGTTCTGATTCT-1	0.598465	-2.58895
001-049_T0_COL_EPI_5p_N1__GGTGAAGCACAAGCCC-1	0.519173	-2.87865
001-049_T0_COL_EPI_5p_N1__CATCAGAAGGATCGCA-1	15.0117	-1.17829
001-049_T0_COL_EPI_5p_N1__CGTAGCGGTATCGCAT-1	14.9266	-1.24083
001-049_T0_COL_EPI_5p_N1__GTCGTAACAACTTGAC-1	15.9771	-0.586157
001-049_T0_COL_EPI_5p_N1__TAAGAGAGTTCGCTAA-1	14.72	-1.52458
001-049_T0_COL_EPI_5p_N1__GGAGCAATCTGGGCCA-1	4.85506	9.61616
001-049_T0_COL_EPI_5p_N1__ATCATGGCAAGCCCAC-1	4.35414	9.57012
001-049_T0_COL_EPI_5p_N1__AGCGGTCAGGGTTTCT-1	0.658037	-2.62227
001-049_T0_COL_EPI_5p_N1__TGCACCTTCTCGCATC-1	4.50447	9.59597
001-049_T0_COL_EPI_5p_N1__TTCTTAGAGAGACTAT-1	14.5764	-1.17793
001-049_T0_COL_EPI_5p_N1__AGTAGTCGTTACGACT-1	14.5897	-2.64727
001-049_T0_COL_EPI_5p_N1__CGCTGGAGTGTGACCC-1	0.694886	-2.40806
001-049_T0_COL_EPI_5p_N1__GTCGTAATCTGTCTAT-1	0.795239	-2.8741
001-049_T0_COL_EPI_5p_N1__CTGATAGGTGTCCTCT-1	14.325	-2.72789
001-049_T0_COL_EPI_5p_N1__TACGGGCTCAACTCTT-1	14.5866	-1.4001
001-049_T0_COL_EPI_5p_N1__TCCCGATTCAACGGGA-1	15.2008	-0.90811
001-049_T0_COL_EPI_5p_N1__TGACGGCAGACGACGT-1	4.04934	9.33118
001-049_T0_COL_EPI_5p_N1__CTAATGGTCGGTTAAC-1	14.3581	-2.86433
001-049_T0_COL_EPI_5p_N1__CGCGTTTTCCGATATG-1	0.725447	-2.42784
001-049_T0_COL_EPI_5p_N1__TGAGCCGTCACGGTTA-1	4.43702	8.89366
001-049_T0_COL_EPI_5p_N1__GTCGGGTGTAGCGTCC-1	14.7071	-1.21157
001-049_T0_COL_EPI_5p_N1__TCATTACAGGCGTACA-1	4.0341	9.46042
001-049_T0_COL_EPI_5p_N1__ACTGATGAGGGAACGG-1	4.2096	9.29499
001-049_T0_COL_EPI_5p_N1__AGGGATGAGCAATATG-1	0.442316	-2.77784
001-049_T0_COL_EPI_5p_N1__TCCCGATAGTGTACCT-1	0.51227	-2.6921
001-049_T0_COL_EPI_5p_N1__AACCATGAGTGTTGAA-1	0.511379	-2.88485
001-049_T0_COL_EPI_5p_N1__CCAATCCAGTGTCCAT-1	14.322	-2.87899
001-049_T0_COL_EPI_5p_N1__TGACGGCGTTTGTGTG-1	0.660147	-2.47249
001-049_T0_COL_EPI_5p_N1__ACGGGTCCAATGCCAT-1	4.44021	9.64393
001-049_T0_COL_EPI_5p_N1__GACAGAGTCCAAATGC-1	12.9658	2.24673
001-049_T0_COL_EPI_5p_N1__GGCTGGTAGTGTTTGC-1	14.5767	-1.42908
001-049_T0_COL_EPI_5p_N1__CTAGAGTAGTGCGATG-1	14.8233	-0.775343
001-049_T0_COL_EPI_5p_N1__CATTATCCAGGTCGTC-1	1.09115	-4.32044
001-049_T0_COL_EPI_5p_N1__CGTTAGATCATAACCG-1	14.9401	-1.36275
001-049_T0_COL_EPI_5p_N1__GACACGCTCAGGCGAA-1	3.93268	9.30597
001-049_T0_COL_EPI_5p_N1__ACCTTTACACACATGT-1	14.7255	-1.11366
001-049_T0_COL_EPI_5p_N1__TGCTGCTTCGGCTTGG-1	15.0587	-2.78223
001-049_T0_COL_EPI_5p_N1__AAGCCGCTCAACGGCC-1	14.7516	-2.88926
001-049_T0_COL_EPI_5p_N1__AACACGTGTTTACTCT-1	0.950379	-4.26432
001-049_T0_COL_EPI_5p_N1__GTGCATAAGAGTTGGC-1	14.9755	-0.582503
001-049_T0_COL_EPI_5p_N1__GAAACTCTCGCTTGTC-1	14.8433	-0.604964
001-049_T0_COL_EPI_5p_N1__CGTCAGGCAAGGACTG-1	4.35182	9.45075
001-049_T0_COL_EPI_5p_N1__TTCTTAGGTTGACGTT-1	15.0212	-0.955486
001-049_T0_COL_EPI_5p_N1__TACGGGCAGTTGAGAT-1	1.10003	-2.26893
001-049_T0_COL_EPI_5p_N1__TGCGTGGCATCTCCCA-1	1.2179	-4.46068
001-049_T0_COL_EPI_5p_N1__CAACTAGGTCTGCCAG-1	14.9904	-1.20252
001-049_T0_COL_EPI_5p_N1__CGCCAAGCATCCCATC-1	15.2228	-1.74133
001-049_T0_COL_EPI_5p_N1__TTAGTTCAGTTTCCTT-1	15.0994	-1.43773
001-049_T0_COL_EPI_5p_N1__GCAGCCACAGATCTGT-1	14.7069	-1.39896
001-049_T0_COL_EPI_5p_N1__GCATGCGGTCTAGCGC-1	15.2593	-2.05516
001-049_T0_COL_EPI_5p_N1__TATGCCCAGTCGTTTG-1	15.0155	-0.643148
001-049_T0_COL_EPI_5p_N1__TTATGCTAGGTAGCCA-1	0.576612	-2.81547
001-049_T0_COL_EPI_5p_N1__CATATTCGTTAAGACA-1	12.9164	-5.97482
001-049_T0_COL_EPI_5p_N1__CTCTGGTAGGGTCTCC-1	14.3868	-0.883627
001-049_T0_COL_EPI_5p_N1__TAGTGGTAGATCCGAG-1	14.6567	-1.24014
001-049_T0_COL_EPI_5p_N1__CCCAATCCATCCCACT-1	14.6094	-2.12273
001-049_T0_COL_EPI_5p_N1__TGACTAGGTCTCCATC-1	0.954394	-2.97869
001-049_T0_COL_EPI_5p_N1__ATCTGCCCATGAGCGA-1	1.03359	-4.34564
001-049_T0_COL_EPI_5p_N1__CCGGGATTCTGTCCGT-1	14.6189	-0.69959
001-049_T0_COL_EPI_5p_N1__ACAGCTAAGCGCCTCA-1	14.6641	-1.67499
001-049_T0_COL_EPI_5p_N1__ACATACGAGGGAGTAA-1	14.0775	-1.27834
001-049_T0_COL_EPI_5p_N1__AAGCCGCCATTCGACA-1	15.3489	-2.26057
001-049_T0_COL_EPI_5p_N1__TCAGATGCACGGTAGA-1	0.818774	-3.76745
001-049_T0_COL_EPI_5p_N1__CTACACCAGACGCAAC-1	14.9638	-1.22759
001-049_T0_COL_EPI_5p_N1__GGCGACTGTTATCACG-1	1.18621	-1.95781
001-049_T0_COL_EPI_5p_N1__CATCCACGTGCGGTAA-1	1.14885	-4.41075
001-049_T0_COL_EPI_5p_N1__AACTTTCGTGTGCCTG-1	14.1248	-1.34892
001-049_T0_COL_EPI_5p_N1__AACCATGGTAAAGTCA-1	14.9252	-1.22779
001-049_T0_COL_EPI_5p_N1__AACGTTGCACGGTGTC-1	4.42486	9.42856
001-049_T0_COL_EPI_5p_N1__AGGCCACAGCCAGTAG-1	0.730317	-2.31621
001-049_T0_COL_EPI_5p_N1__AGTCTTTAGGTGCACA-1	4.1491	9.28022
001-049_T0_COL_EPI_5p_N1__CGTTGGGTCTCGCTTG-1	14.8035	-2.46484
001-049_T0_COL_EPI_5p_N1__CGACTTCAGTAATCCC-1	14.4901	-1.45332
001-049_T0_COL_EPI_5p_N1__TAGTGGTTCGTCACGG-1	15.1343	-1.16017
001-049_T0_COL_EPI_5p_N1__TTATGCTCATCCGTGG-1	4.09134	9.53561
001-049_T0_COL_EPI_5p_N1__CTGATCCAGACGACGT-1	15.0024	-1.2355
001-049_T0_COL_EPI_5p_N1__GGTGAAGAGTCCTCCT-1	4.3918	9.61174
001-049_T0_COL_EPI_5p_N1__TTGTAGGAGCGGATCA-1	0.730948	-3.00359
001-049_T0_COL_EPI_5p_N1__GTCACGGCACTTAAGC-1	14.5312	-0.66392
001-049_T0_COL_EPI_5p_N1__GATCGATCAGCTGCTG-1	4.81246	9.96761
001-049_T0_COL_EPI_5p_N1__ATTGGTGGTGCTAGCC-1	13.4497	1.6809
001-049_T0_COL_EPI_5p_N1__GCGCAACTCAAACCGT-1	1.16186	-4.43155
001-049_T0_COL_EPI_5p_N1__CTGCGGAAGTCGAGTG-1	0.563654	-3.24475
001-049_T0_COL_EPI_5p_N1__CGCTGGAGTACTCAAC-1	14.4982	-0.912558
001-049_T0_COL_EPI_5p_N1__GTTCGGGGTGTGTGCC-1	3.65417	9.01734
001-049_T0_COL_EPI_5p_N1__CTCTAATAGTGTTGAA-1	14.4509	-1.43559
001-049_T0_COL_EPI_5p_N1__CAGTCCTCAACACCCG-1	4.40648	8.85241
001-049_T0_COL_EPI_5p_N1__TGGCTGGAGTATCGAA-1	11.2912	4.46762
001-049_T0_COL_EPI_5p_N1__CGGACTGAGCACAGGT-1	14.9883	-1.31605
001-049_T0_COL_EPI_5p_N1__CACAAACAGGCAGGTT-1	14.3526	-0.860576
001-049_T0_COL_EPI_5p_N1__GTGAAGGCAAGTACCT-1	1.10534	-4.2702
001-049_T0_COL_EPI_5p_N1__TGGCCAGCACTTGGAT-1	12.9647	4.54041
001-049_T0_COL_EPI_5p_N1__CTTTGCGCATTAACCG-1	8.08802	8.42917
001-049_T0_COL_EPI_5p_N1__AAGACCTCAGTCAGAG-1	4.67249	9.93342
001-049_T0_COL_EPI_5p_N1__GGGCATCCAAGCCTAT-1	4.04692	8.84679
001-049_T0_COL_EPI_5p_N1__CGGAGTCGTCTGATCA-1	1.00792	-4.32606
001-049_T0_COL_EPI_5p_N1__TGTGGTAGTGAGGGTT-1	14.651	-2.40926
001-049_T0_COL_EPI_5p_N1__CACCACTCAAATACAG-1	14.4783	-3.4681
001-049_T0_COL_EPI_5p_N1__GTGGGTCCATGTCCTC-1	1.08629	-2.10057
001-049_T0_COL_EPI_5p_N1__AGACGTTTCGGATGTT-1	14.3218	-2.83212
001-049_T0_COL_EPI_5p_N1__GAAGCAGGTTGCGCAC-1	15.0344	-1.37172
001-049_T0_COL_EPI_5p_N1__TCACAAGGTATCTGCA-1	15.006	-1.31562
001-049_T0_COL_EPI_5p_N1__GAACATCAGCCACGCT-1	4.60217	9.0145
001-049_T0_COL_EPI_5p_N1__ATGTGTGGTATAATGG-1	14.9391	-1.68831
001-049_T0_COL_EPI_5p_N1__GATCGTATCTCCTATA-1	14.6638	-1.98817
001-049_T0_COL_EPI_5p_N1__AAACGGGTCAAGATCC-1	15.0206	-1.168
001-049_T0_COL_EPI_5p_N1__AGAATAGCAATTGCTG-1	14.6582	-0.895102
001-049_T0_COL_EPI_5p_N1__CTGCGGATCATGTGGT-1	4.01097	9.36643
001-049_T0_COL_EPI_5p_N1__TCGAGGCAGTCTTGCA-1	14.2427	-1.48253
001-049_T0_COL_EPI_5p_N1__CGCGGTAAGTAGGCCA-1	1.02594	-2.47873
001-049_T0_COL_EPI_5p_N1__ACTTTCAGTCGACTGC-1	4.31657	9.52058
001-049_T0_COL_EPI_5p_N1__TGCGTGGTCACCACCT-1	2.11432	-2.60818
001-049_T0_COL_EPI_5p_N1__TGCCCTAAGGGCTTGA-1	0.977096	-4.26607
001-049_T0_COL_EPI_5p_N1__CGTAGCGGTGGCGAAT-1	4.75285	9.52298
001-049_T0_COL_EPI_5p_N1__GACTGCGAGCAGGTCA-1	12.8493	4.23339
001-049_T0_COL_EPI_5p_N1__CGTGAGCAGGATATAC-1	14.5815	-1.61539
001-049_T0_COL_EPI_5p_N1__CTCCTAGAGCACGCCT-1	9.08234	7.21866
001-049_T0_COL_EPI_5p_N1__CTCACACTCTGGTATG-1	14.9136	-1.39174
001-049_T0_COL_EPI_5p_N1__ACGCCAGTCAGTTGAC-1	4.39146	8.87506
001-049_T0_COL_EPI_5p_N1__GTAGTCAGTAAATGTG-1	12.0115	-0.89386
001-049_T0_COL_EPI_5p_N1__CCGTACTGTCACCTAA-1	14.5721	-3.55674
001-049_T0_COL_EPI_5p_N1__GCAATCAGTAATCGTC-1	13.6521	-0.113529
001-049_T0_COL_EPI_5p_N1__CACAGGCGTCGCCATG-1	13.2154	1.77461
001-049_T0_COL_EPI_5p_N1__AGCGGTCTCCTGTAGA-1	14.6418	-2.93199
001-049_T0_COL_EPI_5p_N1__CAGAGAGAGTGGTAAT-1	1.08926	-2.22353
001-049_T0_COL_EPI_5p_N1__AGAATAGAGTTGCAGG-1	14.82	-0.737155
001-049_T0_COL_EPI_5p_N1__CAAGTTGAGTTGAGAT-1	14.2532	-0.643493
001-049_T0_COL_EPI_5p_N1__GAAATGACACAGACAG-1	14.7268	-1.93687
001-049_T0_COL_EPI_5p_N1__AGGCCACCAATGAAAC-1	0.627336	-2.65081
001-049_T0_COL_EPI_5p_N1__GGCTCGAAGTCGTTTG-1	1.02511	-2.24333
001-049_T0_COL_EPI_5p_N1__GCAGCCACAAATTGCC-1	0.857014	-2.31755
001-049_T0_COL_EPI_5p_N1__GCATGTAGTTCCCTTG-1	4.17199	9.64658
001-049_T0_COL_EPI_5p_N1__ACGCCGAGTTTGACTG-1	14.9412	-2.96632
001-049_T0_COL_EPI_5p_N1__CGTTGGGTCCTATTCA-1	15.2004	-2.03912
001-049_T0_COL_EPI_5p_N1__GCGAGAACATGGTAGG-1	14.5075	-0.868238
001-049_T0_COL_EPI_5p_N1__TCAGCTCGTAATAGCA-1	14.5687	-2.74726
001-049_T0_COL_EPI_5p_N1__CAGCTAAAGGAGTCTG-1	14.5859	-1.19891
001-049_T0_COL_EPI_5p_N1__ACGAGCCAGCCACGCT-1	14.439	-0.889387
001-049_T0_COL_EPI_5p_N1__GCGAGAACAACTGGCC-1	14.8155	-0.886222
001-049_T0_COL_EPI_5p_N1__TACTCATTCCATGCTC-1	4.34767	8.96279
001-049_T0_COL_EPI_5p_N1__AACTGGTGTCATACTG-1	0.952496	-2.50426
001-049_T0_COL_EPI_5p_N1__AACACGTTCCTTGACC-1	15.1904	-0.813152
001-049_T0_COL_EPI_5p_N1__TTAGGACGTCGCATCG-1	4.10097	9.30527
001-049_T0_COL_EPI_5p_N1__GTTTCTATCTAACTCT-1	14.3624	-1.7465
001-049_T0_COL_EPI_5p_N1__GCTGCAGCATGACGGA-1	1.6513	-3.4843
001-049_T0_COL_EPI_5p_N1__ACAGCCGTCACTTCAT-1	0.509888	-2.84727
001-049_T0_COL_EPI_5p_N1__GATGCTATCGTCCGTT-1	3.98762	9.31795
001-049_T0_COL_EPI_5p_N1__CTCTGGTTCATTCACT-1	4.41502	9.54172
001-049_T0_COL_EPI_5p_N1__CAGCTGGTCAGTACGT-1	4.32516	9.82054
001-049_T0_COL_EPI_5p_N1__AAACGGGAGAGTTGGC-1	5.02045	8.12863
001-049_T0_COL_EPI_5p_N1__GCATGCGGTAGAAAGG-1	1.04133	-4.24323
001-049_T0_COL_EPI_5p_N1__AGCGGTCCATGCCTTC-1	1.00717	-4.066
001-049_T0_COL_EPI_5p_N1__AAACGGGAGTACGTTC-1	15.1122	-1.84361
001-049_T0_COL_EPI_5p_N1__CTTACCGGTCAATACC-1	15.259	-2.74288
001-049_T0_COL_EPI_5p_N1__TACGGATCACCCAGTG-1	4.27477	9.53876
001-049_T0_COL_EPI_5p_N1__CATGGCGCAATGGAAT-1	14.9301	-0.859408
001-049_T0_COL_EPI_5p_N1__GTACTCCAGCCCGAAA-1	14.4194	0.363488
001-049_T0_COL_EPI_5p_N1__CGAATGTAGCGTCAAG-1	14.5929	-1.51209
001-049_T0_COL_EPI_5p_N1__GCTGCGAGTACAAGTA-1	14.7027	-0.375559
001-049_T0_COL_EPI_5p_N1__ACGCCAGAGGCAAAGA-1	0.291339	-2.65934
001-049_T0_COL_EPI_5p_N1__TGACGGCCAAGAGTCG-1	15.2248	-2.06753
001-049_T0_COL_EPI_5p_N1__TCCACACTCTTGTATC-1	0.648378	-2.61588
001-049_T0_COL_EPI_5p_N1__TCAGGTAAGCTAGCCC-1	12.9322	1.01546
001-049_T0_COL_EPI_5p_N1__TCGTAGAAGACACGAC-1	14.5528	-3.10808
001-049_T0_COL_EPI_5p_N1__GGTATTGTCCGCATAA-1	14.1619	-0.871798
001-049_T0_COL_EPI_5p_N1__AATCCAGCAGGAATCG-1	0.939271	-2.27268
001-049_T0_COL_EPI_5p_N1__GACACGCAGGTTCCTA-1	14.8577	-0.732904
001-049_T0_COL_EPI_5p_N1__CACTCCAAGCCAGAAC-1	14.8226	-1.05879
001-049_T0_COL_EPI_5p_N1__TCAACGATCCTTTCGG-1	4.00242	9.33907
001-049_T0_COL_EPI_5p_N1__TACTCATCACATCCAA-1	14.266	-1.44691
001-049_T0_COL_EPI_5p_N1__TCGCGTTTCATGCTCC-1	0.53589	-2.64165
001-049_T0_COL_EPI_5p_N1__CCCAGTTGTCAGTGGA-1	10.7603	-7.8114
001-049_T0_COL_EPI_5p_N1__AGACGTTTCATGTCTT-1	4.76372	8.99262
001-049_T0_COL_EPI_5p_N1__GCACTCTTCCATGAAC-1	14.8229	-1.28127
001-049_T0_COL_EPI_5p_N1__AGACGTTAGTGGGATC-1	4.11756	9.43905
001-049_T0_COL_EPI_5p_N1__CGCTGGAAGCTGCGAA-1	15.1267	-0.943438
001-049_T0_COL_EPI_5p_N1__GGACAGAAGTCATCCA-1	14.478	-2.8923
001-049_T0_COL_EPI_5p_N1__TGCCCTACACTTAACG-1	2.04543	-5.04113
001-049_T0_COL_EPI_5p_N1__AGCAGCCCATGCAACT-1	0.382227	-2.7603
001-049_T0_COL_EPI_5p_N1__ATAGACCTCTGTCTAT-1	4.00899	9.513
001-049_T0_COL_EPI_5p_N1__CATCAGACACGGCCAT-1	4.2128	8.85005
001-049_T0_COL_EPI_5p_N1__AGCAGCCAGCCACGTC-1	10.5748	-7.884
001-049_T0_COL_EPI_5p_N1__GCTCTGTCACTATCTT-1	0.507224	-2.77736
001-049_T0_COL_EPI_5p_N1__GTCAAGTTCTGGTATG-1	11.3932	-4.17947
001-049_T0_COL_EPI_5p_N1__CAGCTAACATTACCTT-1	0.640932	-2.87591
001-049_T0_COL_EPI_5p_N1__CCGGGATAGGAGCGTT-1	14.6259	-1.07512
001-049_T0_COL_EPI_5p_N1__ACTGAACTCAGTTCGA-1	1.67393	-3.52884
001-049_T0_COL_EPI_5p_N1__TGCGCAGTCTGATTCT-1	14.8834	-1.19388
001-049_T0_COL_EPI_5p_N1__GACCAATTCTGATTCT-1	0.66563	-2.7737
001-049_T0_COL_EPI_5p_N1__GCGCCAACACACCGCA-1	14.7894	-1.4211
001-049_T0_COL_EPI_5p_N1__GAAGCAGCACCAGTTA-1	1.05888	-1.99677
001-049_T0_COL_EPI_5p_N1__CGTGTAAGTTAGAACA-1	0.611603	-2.68312
001-049_T0_COL_EPI_5p_N1__ACGGCCAGTAGCTTGT-1	1.0066	-4.26718
001-049_T0_COL_EPI_5p_N1__GACTACAGTCATCGGC-1	3.79557	9.11666
001-049_T0_COL_EPI_5p_N1__GATGAGGTCTTGTATC-1	10.0877	6.4966
001-049_T0_COL_EPI_5p_N1__TTGCCGTGTACTCAAC-1	10.3625	-7.83996
001-049_T0_COL_EPI_5p_N1__ACGATACGTCGCGGTT-1	0.956527	-4.29801
001-049_T0_COL_EPI_5p_N1__TGAGCCGCATGCCCGA-1	14.3023	-2.53753
001-049_T0_COL_EPI_5p_N1__GAACCTACACTTCGAA-1	1.32744	-4.40529
001-049_T0_COL_EPI_5p_N1__GAAATGAGTTTGACAC-1	4.77676	8.86132
001-049_T0_COL_EPI_5p_N1__TTGACTTCAGTGGAGT-1	1.79209	-3.40818
001-049_T0_COL_EPI_5p_N1__GTCTTCGAGCTACCGC-1	14.5448	-0.881131
001-049_T0_COL_EPI_5p_N1__CTTGGCTGTCGCATCG-1	4.85696	9.67757
001-049_T0_COL_EPI_5p_N1__TCCCGATAGTTACGGG-1	13.1143	-0.068557
001-049_T0_COL_EPI_5p_N1__GTTCATTGTCACCCAG-1	4.17527	9.60079
001-049_T0_COL_EPI_5p_N1__CTTAACTTCGGATGTT-1	15.0883	-0.824375
001-049_T0_COL_EPI_5p_N1__GCGACCATCTCGATGA-1	4.28973	9.00531
001-049_T0_COL_EPI_5p_N1__ACGGAGAAGCCACGTC-1	15.2448	-2.62109
001-049_T0_COL_EPI_5p_N1__GTCTTCGAGAGCTATA-1	14.7881	-1.87818
001-049_T0_COL_EPI_5p_N1__AGGGTGATCTCCAACC-1	14.7421	-0.548435
001-049_T0_COL_EPI_5p_N1__TCAGATGAGTGCGATG-1	4.34833	9.42191
001-049_T0_COL_EPI_5p_N1__CTGGTCTGTACAGCAG-1	14.9754	-2.27811
001-049_T0_COL_EPI_5p_N1__AGCATACTCTTATCTG-1	0.482609	-2.92074
001-049_T0_COL_EPI_5p_N1__GGATTACAGTGTGGCA-1	14.9542	-1.527
001-049_T0_COL_EPI_5p_N1__GTTACAGGTACAGCAG-1	0.728132	-2.53543
001-049_T0_COL_EPI_5p_N1__GAATAAGCAAGAGTCG-1	14.3492	-2.69772
001-049_T0_COL_EPI_5p_N1__ATCGAGTAGTGTCCAT-1	3.77683	8.78647
001-049_T0_COL_EPI_5p_N1__CACCTTGGTCTCGTTC-1	0.958251	-2.55065
001-049_T0_COL_EPI_5p_N1__CGATCGGGTCTAGAGG-1	14.6655	-0.930897
001-049_T0_COL_EPI_5p_N1__TTTGGTTAGGAGTCTG-1	4.05673	8.61836
001-049_T0_COL_EPI_5p_N1__GACCTGGGTTATTCTC-1	5.0166	8.91115
001-049_T0_COL_EPI_5p_N1__ACTTTCAAGAATTGTG-1	0.838736	-4.13513
001-049_T0_COL_EPI_5p_N1__AACCGCGGTTAAGTAG-1	4.32927	9.71873
001-049_T0_COL_EPI_5p_N1__CCATTCGAGTTATCGC-1	14.5683	-1.53544
001-049_T0_COL_EPI_5p_N1__CACAGGCAGCCGGTAA-1	4.7984	9.275
001-049_T0_COL_EPI_5p_N1__GCATGCGTCTTGCATT-1	4.13686	9.58776
001-049_T0_COL_EPI_5p_N1__GCCTCTATCCTTCAAT-1	14.8809	-1.94584
001-049_T0_COL_EPI_5p_N1__AGCGTCGCACCCAGTG-1	1.21524	-2.41858
001-049_T0_COL_EPI_5p_N1__TCAATCTGTCTTGATG-1	1.04418	-2.38577
001-049_T0_COL_EPI_5p_N1__AACTCAGGTCAAAGCG-1	3.86592	9.31542
001-049_T0_COL_EPI_5p_N1__TTGGCAACACGAAAGC-1	0.42583	-2.66127
001-049_T0_COL_EPI_5p_N1__GTAACTGGTACCGTAT-1	0.360108	-2.98449
001-049_T0_COL_EPI_5p_N1__CCGGTAGGTTGCGTTA-1	4.99829	9.44286
001-049_T0_COL_EPI_5p_N1__TTTATGCCACGACTCG-1	14.921	-2.62591
001-049_T0_COL_EPI_5p_N1__TATCAGGCACGCCAGT-1	14.0293	-2.95871
001-049_T0_COL_EPI_5p_N1__AGCTCCTCACGAAATA-1	14.5068	-1.1552
001-049_T0_COL_EPI_5p_N1__TACCTTATCGCGTTTC-1	13.4532	2.01647
001-049_T0_COL_EPI_5p_N1__GCTCCTAGTGAGTATA-1	12.2401	7.53701
001-049_T0_COL_EPI_5p_N1__TTCTCCTCATCTCGCT-1	0.604403	-2.30107
001-049_T0_COL_EPI_5p_N1__CATATGGTCTCAAGTG-1	1.00423	-4.3879
001-049_T0_COL_EPI_5p_N1__CTTAGGACATTCCTCG-1	15.1538	-1.21936
001-049_T0_COL_EPI_5p_N1__GAAATGAAGCCACCTG-1	0.525092	-2.89898
001-049_T0_COL_EPI_5p_N1__TAAGCGTGTACAAGTA-1	0.443781	-2.68379
001-049_T0_COL_EPI_5p_N1__TCAGGTACAATCTGCA-1	14.7787	-0.862867
001-049_T0_COL_EPI_5p_N1__GTCGTAATCTAACGGT-1	0.585241	-2.76438
001-049_T0_COL_EPI_5p_N1__GCTGCGAAGCGATATA-1	14.1098	-1.64703
001-049_T0_COL_EPI_5p_N1__CTGAAGTCATGTCCTC-1	14.5252	-1.03198
001-049_T0_COL_EPI_5p_N1__CATCCACTCATGTCCC-1	4.11946	9.71479
001-049_T0_COL_EPI_5p_N1__TCACAAGCATGAGCGA-1	14.1969	-0.636496
001-049_T0_COL_EPI_5p_N1__CTTACCGTCATCGATG-1	14.4346	-3.31243
001-049_T0_COL_EPI_5p_N1__CGAATGTGTGTGCCTG-1	1.83217	-3.31337
001-049_T0_COL_EPI_5p_N1__CATCGGGTCAGCACAT-1	8.71848	8.11092
001-049_T0_COL_EPI_5p_N1__TTGTAGGAGTAGTGCG-1	14.9307	-1.1083
001-049_T0_COL_EPI_5p_N1__TATTACCTCGTATCAG-1	9.45297	6.95352
001-049_T0_COL_EPI_5p_N1__GACTGCGCATTGGTAC-1	14.5713	-0.91367
001-049_T0_COL_EPI_5p_N1__AATCCAGGTACAGACG-1	14.769	-0.894603
001-049_T0_COL_EPI_5p_N1__ACACCCTTCAGGTTCA-1	13.1309	-4.9834
001-049_T0_COL_EPI_5p_N1__GAGGTGACAGATAATG-1	14.9515	-1.64408
001-049_T0_COL_EPI_5p_N1__TACACGACAGTAAGAT-1	4.1931	9.7619
001-049_T0_COL_EPI_5p_N1__GTCACGGCAGCCTTTC-1	1.02184	-4.27779
001-049_T0_COL_EPI_5p_N1__CTGTTTAGTCAGTGGA-1	14.3178	-3.63861
001-049_T0_COL_EPI_5p_N1__CATCAAGGTCGTGGCT-1	15.6448	-1.05318
001-049_T0_COL_EPI_5p_N1__ATCGAGTTCAGCCTAA-1	-2.23792	3.28925
001-049_T0_COL_EPI_5p_N1__TGACTTTGTCTTGATG-1	14.4116	-2.40872
001-049_T0_COL_EPI_5p_N1__CCGTACTGTAAGTTCC-1	14.5163	-1.37663
001-049_T0_COL_EPI_5p_N1__GTTCGGGCAGACGCTC-1	14.7395	-2.3201
001-049_T0_COL_EPI_5p_N1__AGCCTAATCGCGTTTC-1	0.826634	-2.27482
001-049_T0_COL_EPI_5p_N1__CACACCTTCCAAATGC-1	0.994317	-4.12706
001-049_T0_COL_EPI_5p_N1__TCAGCTCAGATATGCA-1	4.07055	9.53642
001-049_T0_COL_EPI_5p_N1__ACACCGGGTATAAACG-1	14.4883	-1.48369
001-049_T0_COL_EPI_5p_N1__TTGACTTGTCTAGGTT-1	5.11212	9.69199
001-049_T0_COL_EPI_5p_N1__GCTGGGTGTCGGCTCA-1	15.1926	-1.04489
001-049_T0_COL_EPI_5p_N1__TGGTTCCCAGCTTAAC-1	14.3567	-1.88349
001-049_T0_COL_EPI_5p_N1__CTTTGCGTCGATAGAA-1	1.34246	-4.62481
001-049_T0_COL_EPI_5p_N1__TGCCAAAAGTCCTCCT-1	15.3595	-1.0502
001-049_T0_COL_EPI_5p_N1__TACGGATTCATCATTC-1	14.6258	-0.585607
001-049_T0_COL_EPI_5p_N1__CTCAGAAGTACTTGAC-1	14.4385	-1.43855
001-049_T0_COL_EPI_5p_N1__CGTCTACTCACCGTAA-1	14.3954	-1.08514
001-049_T0_COL_EPI_5p_N1__GCATACATCTGCAGTA-1	14.9712	-1.29717
001-049_T0_COL_EPI_5p_N1__GTATTCTCAATCAGAA-1	12.9125	-5.95463
001-049_T0_COL_EPI_5p_N1__GCATACAGTTTGTTGG-1	4.73924	9.71578
001-049_T0_COL_EPI_5p_N1__GTATCTTAGCGATCCC-1	14.3485	-0.699631
001-049_T0_COL_EPI_5p_N1__GGACAGAAGTTTCCTT-1	14.5197	-1.62288
001-049_T0_COL_EPI_5p_N1__TGTGGTAGTCCATGAT-1	0.434603	-2.90289
001-049_T0_COL_EPI_5p_N1__TGAGGGAAGTTAAGTG-1	14.7059	-3.29103
001-049_T0_COL_EPI_5p_N1__CAGGTGCAGATCCCAT-1	0.945457	-4.01741
001-049_T0_COL_EPI_5p_N1__CACCACTAGGCTACGA-1	9.07787	8.53294
001-049_T0_COL_EPI_5p_N1__ACGCCAGAGCTAAGAT-1	0.473466	-2.81167
001-049_T0_COL_EPI_5p_N1__CAGCATAAGCTAAACA-1	14.5732	-1.21846
001-049_T0_COL_EPI_5p_N1__GCTGCTTCAAATTGCC-1	5.33536	8.48417
001-049_T0_COL_EPI_5p_N1__CTTACCGCAGACAGGT-1	12.5154	4.48667
001-049_T0_COL_EPI_5p_N1__CGCGTTTGTAGGGACT-1	1.1929	-1.99796
001-049_T0_COL_EPI_5p_N1__ATGGGAGTCCCGGATG-1	14.7562	-2.41438
001-049_T0_COL_EPI_5p_N1__GGGCATCTCCCATTAT-1	12.8273	-5.84584
001-049_T0_COL_EPI_5p_N1__CCTACACGTTACCAGT-1	14.8896	-0.595287
001-049_T0_COL_EPI_5p_N1__CTGCCTAGTGTAACGG-1	14.6584	-2.13959
001-049_T0_COL_EPI_5p_N1__AACACGTGTAGCGATG-1	4.05798	9.35868
001-049_T0_COL_EPI_5p_N1__TAGTGGTGTCAAACTC-1	14.7273	-2.48564
001-049_T0_COL_EPI_5p_N1__CATCGGGAGGGTGTTG-1	14.7581	-3.9564
001-049_T0_COL_EPI_5p_N1__GGACAGATCAGGCCCA-1	3.9752	9.14257
001-049_T0_COL_EPI_5p_N1__GGACAAGGTAGATTAG-1	15.6633	-1.04372
001-049_T0_COL_EPI_5p_N1__CGAGCCACACAGACAG-1	14.6676	-2.85467
001-049_T0_COL_EPI_5p_N1__CGCTTCATCGACAGCC-1	1.34334	-2.94448
001-049_T0_COL_EPI_5p_N1__TGCGCAGGTGTTGGGA-1	1.09887	-2.11278
001-049_T0_COL_EPI_5p_N1__CGGTTAAAGGTGCTTT-1	1.00299	-2.20451
001-049_T0_COL_EPI_5p_N1__CGTGAGCAGAGCAATT-1	1.1842	-2.27416
001-049_T0_COL_EPI_5p_N1__GCAGCCACATCACAAC-1	1.36028	-4.53426
001-049_T0_COL_EPI_5p_N1__CGATGTATCGAATGGG-1	4.09384	8.90501
001-049_T0_COL_EPI_5p_N1__CCGGGATAGGTGATAT-1	5.17881	8.67037
001-049_T0_COL_EPI_5p_N1__CCTTCCCAGATGTTAG-1	1.12836	-2.22707
001-049_T0_COL_EPI_5p_N1__AGCTTGAAGAAACGCC-1	14.176	-2.83109
001-049_T0_COL_EPI_5p_N1__AGATCTGTCCGAACGC-1	13.0032	4.28945
001-049_T0_COL_EPI_5p_N1__TGGCCAGCAAATCCGT-1	4.47278	9.75563
001-049_T0_COL_EPI_5p_N1__TTGCCGTAGTCAAGCG-1	14.6777	-2.85423
001-049_T0_COL_EPI_5p_N1__GGAACTTGTCCAGTTA-1	15.7698	-1.41278
001-049_T0_COL_EPI_5p_N1__ATCATGGAGCTGTTCA-1	14.3725	-3.52056
001-049_T0_COL_EPI_5p_N1__AGTGAGGTCTCAAACG-1	1.39321	-4.67044
001-049_T0_COL_EPI_5p_N1__TCCACACGTCGAAAGC-1	8.64442	7.65476
001-049_T0_COL_EPI_5p_N1__TTGGCAATCCTAGGGC-1	14.7315	-3.19936
001-049_T0_COL_EPI_5p_N1__GATCAGTCACATGACT-1	1.10397	-4.3786
001-049_T0_COL_EPI_5p_N1__AGAGTGGGTGATAAGT-1	1.35924	-2.0124
001-049_T0_COL_EPI_5p_N1__ATCACGAAGAAGATTC-1	14.7455	-1.74424
001-049_T0_COL_EPI_5p_N1__CGGACTGGTGGGTATG-1	14.8231	-2.24379
001-049_T0_COL_EPI_5p_N1__GGAACTTTCTCCAGGG-1	14.803	-2.04005
001-049_T0_COL_EPI_5p_N1__CTGCTGTAGCTAGCCC-1	14.8007	-1.37985
001-049_T0_COL_EPI_5p_N1__ATGGGAGTCAACACTG-1	15.0395	-1.20513
001-049_T0_COL_EPI_5p_N1__CATGGCGTCGCCTGAG-1	14.0813	0.863851
001-049_T0_COL_EPI_5p_N1__GATTCAGGTAAGGGCT-1	14.8425	-1.30897
001-049_T0_COL_EPI_5p_N1__TGACGGCAGTTAAGTG-1	4.93691	9.96268
001-049_T0_COL_EPI_5p_N1__CAGCTAATCATGGTCA-1	14.6525	-1.19532
001-049_T0_COL_EPI_5p_N1__GACTGCGCAATGGACG-1	14.823	-2.98354
001-049_T0_COL_EPI_5p_N1__GTCGTAAGTCTTCTCG-1	0.924236	-2.30687
001-049_T0_COL_EPI_5p_N1__TGCGCAGTCTCTTATG-1	4.53748	9.00583
001-049_T0_COL_EPI_5p_N1__ACGCCAGAGCCACTAT-1	12.3256	0.817743
001-049_T0_COL_EPI_5p_N1__GACAGAGCAGTGGAGT-1	14.7274	-3.20251
001-049_T0_COL_EPI_5p_N1__AGGTCCGGTTTGGCGC-1	14.1057	-3.34914
001-049_T0_COL_EPI_5p_N1__CTGATCCTCTGGGCCA-1	14.7599	-3.37963
001-049_T0_COL_EPI_5p_N1__TCAGCAATCGCCATAA-1	14.5907	-1.42884
001-049_T0_COL_EPI_5p_N1__CGGAGTCAGCTATGCT-1	14.7904	-3.2452
001-049_T0_COL_EPI_5p_N1__TGGTTAGCAGATCTGT-1	15.0696	-1.58594
001-049_T0_COL_EPI_5p_N1__CATCAAGCACTCGACG-1	13.5278	1.84604
001-049_T0_COL_EPI_5p_N1__ACGGAGACACCAACCG-1	15.3218	-0.887275
001-049_T0_COL_EPI_5p_N1__GGACGTCGTCGAGTTT-1	0.481367	-2.69837
001-049_T0_COL_EPI_5p_N1__GTGCAGCAGTGGAGTC-1	14.9368	-1.46023
001-049_T0_COL_EPI_5p_N1__CTTAGGACACGACGAA-1	14.4595	-1.55809
001-049_T0_COL_EPI_5p_N1__TTTACTGAGCTCAACT-1	1.19905	-4.45903
001-049_T0_COL_EPI_5p_N1__AACTGGTTCAACCAAC-1	4.30067	8.73727
001-049_T0_COL_EPI_5p_N1__GTGCATACAATGGAGC-1	14.5164	-0.821227
001-049_T0_COL_EPI_5p_N1__GCATACAGTGTTGAGG-1	14.7323	-2.39537
001-049_T0_COL_EPI_5p_N1__TTGCCGTGTCCAAGTT-1	15.3816	-1.29399
001-049_T0_COL_EPI_5p_N1__GCTTGAATCGTAGATC-1	15.1062	-2.22534
001-049_T0_COL_EPI_5p_N1__ACTTGTTAGATGAGAG-1	0.723838	-2.20839
001-049_T0_COL_EPI_5p_N1__CTTTGCGTCTTTAGTC-1	15.12	-3.16931
001-049_T0_COL_EPI_5p_N1__ATCCACCCAGATTGCT-1	4.23566	9.79223
001-049_T0_COL_EPI_5p_N1__ATGTGTGTCATCGGAT-1	14.8831	-0.653167
001-049_T0_COL_EPI_5p_N1__TGAGGGAGTGCACTTA-1	14.8963	-0.681352
001-049_T0_COL_EPI_5p_N1__GCGCGATTCGTTGCCT-1	14.9933	-3.05437
001-049_T0_COL_EPI_5p_N1__CGATCGGCAACTGGCC-1	15.2217	-0.736007
001-049_T0_COL_EPI_5p_N1__AGGTCCGCAGACAGGT-1	3.99566	9.29026
001-049_T0_COL_EPI_5p_N1__ACTTTCAGTAGTGAAT-1	14.3486	-2.85839
001-049_T0_COL_EPI_5p_N1__GACCAATGTGTGAATA-1	14.8462	-1.12618
001-049_T0_COL_EPI_5p_N1__TAGGCATTCGATCCCT-1	4.96588	9.38073
001-049_T0_COL_EPI_5p_N1__GCTGCTTTCAATAAGG-1	4.70568	9.68108
001-049_T0_COL_EPI_5p_N1__AAAGTAGAGGGCTCTC-1	15.1581	-1.31078
001-049_T0_COL_EPI_5p_N1__CAGCATACAATAGCAA-1	4.38015	9.01309
001-049_T0_COL_EPI_5p_N1__AGCGTATTCTTAGCCC-1	4.24423	8.72072
001-049_T0_COL_EPI_5p_N1__GCATGTAGTACATCCA-1	14.2654	-0.466783
001-049_T0_COL_EPI_5p_N1__TGGCCAGTCTGCCCTA-1	4.15164	8.9551
001-049_T0_COL_EPI_5p_N1__AGAGTGGAGCGATCCC-1	14.9639	-0.772264
001-049_T0_COL_EPI_5p_N1__TACTTGTCAAGCTGGA-1	4.12121	9.47996
001-049_T0_COL_EPI_5p_N1__CGTGTCTCATGCAATC-1	11.8956	1.91259
001-049_T0_COL_EPI_5p_N1__ATAAGAGAGCAATATG-1	14.656	-2.92851
001-049_T0_COL_EPI_5p_N1__CATCAGACATCGACGC-1	4.44046	8.54532
001-049_T0_COL_EPI_5p_N1__GACCAATGTCCAAGTT-1	14.8217	-0.570136
001-049_T0_COL_EPI_5p_N1__CCCAATCCACTTCGAA-1	14.723	-1.12586
001-049_T0_COL_EPI_5p_N1__ACTGAGTGTACTTGAC-1	14.503	-2.61535
001-049_T0_COL_EPI_5p_N1__AACCGCGGTTCAACCA-1	3.80254	9.25416
001-049_T0_COL_EPI_5p_N1__GGATTACGTCGCGGTT-1	1.89711	-3.56658
001-049_T0_COL_EPI_5p_N1__TGGGAAGAGAAACCGC-1	14.3595	-2.19077
001-049_T0_COL_EPI_5p_N1__CCAATCCCACATTTCT-1	14.8082	-1.49148
001-049_T0_COL_EPI_5p_N1__TGCGCAGGTCCAGTGC-1	0.880019	-2.02145
001-049_T0_COL_EPI_5p_N1__TCACAAGGTAACGTTC-1	14.7018	-1.27802
001-049_T0_COL_EPI_5p_N1__ACGATGTTCGCTGATA-1	4.01596	9.19235
001-049_T0_COL_EPI_5p_N1__ACGCAGCAGGCCGAAT-1	4.14696	9.25415
001-049_T0_COL_EPI_5p_N1__GGACATTGTCGGATCC-1	1.69987	-3.53785
001-049_T0_COL_EPI_5p_N1__GAGCAGACATGGATGG-1	15.1759	-1.12078
001-049_T0_COL_EPI_5p_N1__TGCGTGGAGAGGGATA-1	4.21735	9.29575
001-049_T0_COL_EPI_5p_N1__ATGAGGGAGACGCACA-1	4.29714	9.60797
001-049_T0_COL_EPI_5p_N1__CGGAGTCAGACGCACA-1	0.671141	-2.66627
001-049_T0_COL_EPI_5p_N1__CCTTCCCTCACGCATA-1	0.575132	-2.93122
001-049_T0_COL_EPI_5p_N1__ATCCGAACATGTTGAC-1	14.8781	-0.625392
001-049_T0_COL_EPI_5p_N1__TAAGTGCTCTGCGACG-1	14.5698	-3.1071
001-049_T0_COL_EPI_5p_N1__CCTTTCTTCAACACTG-1	4.48111	9.18807
001-049_T0_COL_EPI_5p_N1__ATCGAGTTCCGCGCAA-1	15.1299	-2.44023
001-049_T0_COL_EPI_5p_N1__CGATGGCGTCGACTGC-1	15.0046	-0.809972
001-049_T0_COL_EPI_5p_N1__CTACACCAGATCCGAG-1	0.610828	-2.88287
001-049_T0_COL_EPI_5p_N1__CGGGTCACAGATGAGC-1	4.02308	9.39122
001-049_T0_COL_EPI_5p_N1__CTCGAGGCAAGCTGTT-1	14.5871	-3.40107
001-049_T0_COL_EPI_5p_N1__CACACAATCAAACAAG-1	14.7434	-2.25777
001-049_T0_COL_EPI_5p_N1__AAAGTAGTCATGCAAC-1	4.29063	8.70224
001-049_T0_COL_EPI_5p_N1__CGATGTAAGCTACCGC-1	14.5484	-2.48496
001-049_T0_COL_EPI_5p_N1__CTGGTCTGTAATCACC-1	4.25447	9.67312
001-049_T0_COL_EPI_5p_N1__TGAGCCGAGACAGGCT-1	13.6572	-0.521029
001-049_T0_COL_EPI_5p_N1__ATAAGAGTCTTCGGTC-1	14.6509	-2.38374
001-049_T0_COL_EPI_5p_N1__TGCTACCAGCTAGTTC-1	1.74812	-3.55254
001-049_T0_COL_EPI_5p_N1__CTCGTACGTGAACCTT-1	4.3586	9.23222
001-049_T0_COL_EPI_5p_N1__AGCTCTCGTCATGCCG-1	4.13306	9.23237
001-049_T0_COL_EPI_5p_N1__CTCACACTCATACGGT-1	14.8498	-0.818646
001-049_T0_COL_EPI_5p_N1__CCTCTGACATCCTTGC-1	15.1588	-1.09644
001-049_T0_COL_EPI_5p_N1__CAAGATCAGAAAGTGG-1	0.391768	-2.95525
001-049_T0_COL_EPI_5p_N1__CAGATCATCAGGCAAG-1	14.0925	-2.29335
001-049_T0_COL_EPI_5p_N1__TCGAGGCTCCTCAATT-1	4.01027	9.45806
001-049_T0_COL_EPI_5p_N1__CCTTCGACAGGGTATG-1	14.3886	-0.640771
001-049_T0_COL_EPI_5p_N1__GCGGGTTCAGTGACAG-1	0.531478	-2.77409
001-049_T0_COL_EPI_5p_N1__CAAGTTGAGGTGCAAC-1	14.8046	-1.43296
001-049_T0_COL_EPI_5p_N1__TTGACTTGTCCAACTA-1	14.6618	-2.49374
001-049_T0_COL_EPI_5p_N1__TGAGAGGCACCATCCT-1	4.63614	9.64041
001-049_T0_COL_EPI_5p_N1__TGGCTGGTCCAAATGC-1	4.35158	9.57452
001-049_T0_COL_EPI_5p_N1__TAGTTGGTCGCGTAGC-1	14.6748	-3.69075
001-049_T0_COL_EPI_5p_N1__CCCAATCTCGGCCGAT-1	14.4792	-2.55763
001-049_T0_COL_EPI_5p_N1__TATCAGGCACGGACAA-1	14.593	-3.28252
001-049_T0_COL_EPI_5p_N1__GTATTCTAGAAGGTGA-1	14.579	-1.18331
001-049_T0_COL_EPI_5p_N1__TTAACTCCAGGATCGA-1	14.4427	-0.802571
001-049_T0_COL_EPI_5p_N1__CCGGGATGTCCGAAGA-1	14.8807	-0.949991
001-049_T0_COL_EPI_5p_N1__GATCGATGTTCGCTAA-1	12.4773	0.554651
001-049_T0_COL_EPI_5p_N1__CGGAGCTCATGCCCGA-1	4.16072	9.58802
001-049_T0_COL_EPI_5p_N1__ATCCACCTCCTTGGTC-1	4.25933	8.67452
001-049_T0_COL_EPI_5p_N1__GTTTCTAGTTCCCGAG-1	4.15802	9.39229
001-049_T0_COL_EPI_5p_N1__TCGCGTTCAAGCTGAG-1	4.75596	9.2463
001-049_T0_COL_EPI_5p_N1__CACCTTGCAGGTGCCT-1	4.05302	9.44
001-049_T0_COL_EPI_5p_N1__CCACCTACAACTGGCC-1	14.4852	-1.31038
001-049_T0_COL_EPI_5p_N1__ACTTACTTCCGTCATC-1	13.3159	1.87748
001-049_T0_COL_EPI_5p_N1__ATTGGTGAGTCTCGGC-1	14.604	-3.04201
001-049_T0_COL_EPI_5p_N1__GGGCATCCAGGGTTAG-1	14.7322	-2.28173
001-049_T0_COL_EPI_5p_N1__CACATAGCATGCCACG-1	15.3766	-1.06153
001-049_T0_COL_EPI_5p_N1__ACATACGCAAGCTGAG-1	4.11807	9.63383
001-049_T0_COL_EPI_5p_N1__AGCAGCCCAGTCTTCC-1	14.5354	-0.916922
001-049_T0_COL_EPI_5p_N1__CACCAGGTCGCAAACT-1	8.96773	7.97798
001-049_T0_COL_EPI_5p_N1__GGCTCGAAGCTGAACG-1	0.52568	-2.7511
001-049_T0_COL_EPI_5p_N1__CTCTGGTTCTGATACG-1	0.933214	-2.19971
001-049_T0_COL_EPI_5p_N1__TTTGTCAGTCGATTGT-1	13.1724	1.96199
001-049_T0_COL_EPI_5p_N1__GGGAATGCAGGCTCAC-1	14.6959	-1.10362
001-049_T0_COL_EPI_5p_N1__CACAGTACAAGGACAC-1	14.7538	-0.435038
001-049_T0_COL_EPI_5p_N1__TATGCCCAGTATCGAA-1	14.932	-2.26407
001-049_T0_COL_EPI_5p_N1__AGTGTCAAGCCACGCT-1	14.7178	-2.47574
001-049_T0_COL_EPI_5p_N1__AACCGCGGTTAGTGGG-1	14.0554	-2.46211
001-049_T0_COL_EPI_5p_N1__GACTAACAGTCTCAAC-1	14.7489	-0.754889
001-049_T0_COL_EPI_5p_N1__TACTCATTCCACTGGG-1	0.534715	-2.7673
001-049_T0_COL_EPI_5p_N1__GAACCTACAAAGCGGT-1	5.07116	9.29908
001-049_T0_COL_EPI_5p_N1__AGCGGTCGTCTTGCGG-1	14.5505	-2.45797
001-049_T0_COL_EPI_5p_N1__CCTACCACAGGTCTCG-1	14.8416	-1.01623
001-049_T0_COL_EPI_5p_N1__GCAGTTAGTATGGTTC-1	15.1276	-1.3844
001-049_T0_COL_EPI_5p_N1__CCGTGGATCAGAGACG-1	5.104	9.99779
001-049_T0_COL_EPI_5p_N1__ACGCCGACAGAGCCAA-1	4.11227	8.95574
001-049_T0_COL_EPI_5p_N1__TCGGGACAGGTGCACA-1	0.811739	-2.25777
001-049_T0_COL_EPI_5p_N1__CCGTACTCATCCTTGC-1	8.94374	7.34455
001-049_T0_COL_EPI_5p_N1__CTGTGCTGTAGAGCTG-1	14.7999	-2.10235
001-049_T0_COL_EPI_5p_N1__ATTGGTGTCTGGCGTG-1	0.414324	-2.76412
001-049_T0_COL_EPI_5p_N1__ATAAGAGAGCCCTAAT-1	14.823	-2.21652
001-049_T0_COL_EPI_5p_N1__CAAGAAATCTTGAGGT-1	14.8636	-0.771586
001-049_T0_COL_EPI_5p_N1__CTACATTGTGCACTTA-1	13.3898	-0.571765
001-049_T0_COL_EPI_5p_N1__CACAGTACAAAGCAAT-1	15.3129	-1.75855
001-049_T0_COL_EPI_5p_N1__GAGCAGAAGTCAAGCG-1	4.79609	9.8846
001-049_T0_COL_EPI_5p_N1__CTTGGCTCATGCTAGT-1	14.7984	-1.48652
001-049_T0_COL_EPI_5p_N1__GCTGGGTGTGTGACGA-1	15.0112	-3.32007
001-049_T0_COL_EPI_5p_N1__AGGTCATCAATGAAAC-1	13.5021	0.0478879
001-049_T0_COL_EPI_5p_N1__GTACTCCAGGCATGGT-1	4.44809	9.62858
001-049_T0_COL_EPI_5p_N1__GAGTCCGGTTCGTGAT-1	12.6138	4.32542
001-049_T0_COL_EPI_5p_N1__TGTTCCGGTCTCTCTG-1	3.99077	9.44285
001-049_T0_COL_EPI_5p_N1__GCCAAATAGTACGACG-1	0.773538	-2.50723
001-049_T0_COL_EPI_5p_N1__GGGTTGCTCTTAACCT-1	15.0963	-1.19504
001-049_T0_COL_EPI_5p_N1__CCTTACGGTCATATCG-1	0.858384	-2.16746
001-049_T0_COL_EPI_5p_N1__CTGAAACGTAGCGTCC-1	13.4269	-0.310363
001-049_T0_COL_EPI_5p_N1__GTGAAGGTCAAGAAGT-1	14.3814	-1.47949
001-049_T0_COL_EPI_5p_N1__TAGTGGTGTGTTTGGT-1	1.1551	-1.89264
001-049_T0_COL_EPI_5p_N1__TGGTTCCAGAGCAATT-1	3.93126	9.11835
001-049_T0_COL_EPI_5p_N1__CAGCTAAGTTACGCGC-1	4.90317	9.48768
001-049_T0_COL_EPI_5p_N1__TTCCCAGAGCATGGCA-1	4.08331	8.58978
001-049_T0_COL_EPI_5p_N1__TACGGGCTCTTGCCGT-1	14.5413	-1.49794
001-049_T0_COL_EPI_5p_N1__TACGGATGTCTAGTGT-1	0.942105	-2.19508
001-049_T0_COL_EPI_5p_N1__ACGCCAGAGTCCCACG-1	14.9445	-1.95831
001-049_T0_COL_EPI_5p_N1__CGTTGGGCAGCTCGCA-1	2.00061	-3.55722
001-049_T0_COL_EPI_5p_N1__TGCGGGTCACAGGTTT-1	14.8125	-1.27739
001-049_T0_COL_EPI_5p_N1__GTTCTCGGTTAAAGTG-1	14.9391	-1.96137
001-049_T0_COL_EPI_5p_N1__GGGTTGCGTCGAGATG-1	14.6369	-1.53125
001-049_T0_COL_EPI_5p_N1__AAGACCTTCTCAAACG-1	14.0643	-0.515556
001-049_T0_COL_EPI_5p_N1__GAGGTGAGTGGTCCGT-1	0.859286	-2.17478
001-049_T0_COL_EPI_5p_N1__ATCATCTGTAAGTAGT-1	0.541096	-2.80425
001-049_T0_COL_EPI_5p_N1__AGCCTAAAGAGTGACC-1	13.1651	2.04644
001-049_T0_COL_EPI_5p_N1__CACCAGGGTGCTAGCC-1	4.96812	9.03261
001-049_T0_COL_EPI_5p_N1__GTATTCTAGTACCGGA-1	4.0506	9.21088
001-049_T0_COL_EPI_5p_N1__ACGGAGAGTGTGGTTT-1	14.7541	-1.22539
001-049_T0_COL_EPI_5p_N1__TTGGAACCAGACGCAA-1	1.29377	-3.11005
001-049_T0_COL_EPI_5p_N1__TGATTTCAGCGATTCT-1	13.9578	-0.260494
001-049_T0_COL_EPI_5p_N1__CGCTATCAGTCTCGGC-1	15.2352	-2.20575
001-049_T0_COL_EPI_5p_N1__CGGACTGAGCCATCGC-1	0.502555	-2.74247
001-049_T0_COL_EPI_5p_N1__GCGACCAGTACCATCA-1	14.8338	-0.8269
001-049_T0_COL_EPI_5p_N1__GTATCTTCACAACGCC-1	14.7512	-1.44857
001-049_T0_COL_EPI_5p_N1__TGTGTTTGTTCCGGCA-1	4.0567	9.48835
001-049_T0_COL_EPI_5p_N1__CGATTGACACGGTTTA-1	3.82925	9.07977
001-049_T0_COL_EPI_5p_N1__CTACCCAGTTACCAGT-1	14.5189	-1.09145
001-049_T0_COL_EPI_5p_N1__GATTCAGAGACTGGGT-1	14.7971	-1.23601
001-049_T0_COL_EPI_5p_N1__TAAACCGAGAGCAATT-1	10.0436	-6.38178
001-049_T0_COL_EPI_5p_N1__GGCGACTGTGCATCTA-1	1.68141	-3.54984
001-049_T0_COL_EPI_5p_N1__CGTCCATTCGTCTGAA-1	13.9321	0.0909949
001-049_T0_COL_EPI_5p_N1__CCAGCGAGTCGCATCG-1	1.10201	-1.96232
001-049_T0_COL_EPI_5p_N1__GTGTTAGAGTGCGATG-1	14.2456	-1.45731
001-049_T0_COL_EPI_5p_N1__AAAGCAACATGCAATC-1	13.4696	-0.164661
001-049_T0_COL_EPI_5p_N1__GGCTCGAAGATGCCTT-1	4.88027	9.98276
001-049_T0_COL_EPI_5p_N1__TTTGTCAAGTTGAGAT-1	13.5676	-0.0781392
001-049_T0_COL_EPI_5p_N1__GTACTTTTCTTCTGGC-1	14.8402	-1.65768
001-049_T0_COL_EPI_5p_N1__TGACTAGCAATCCGAT-1	0.90448	-2.42622
001-049_T0_COL_EPI_5p_N1__TCAGGATAGGAGTTTA-1	15.4587	-0.910853
001-049_T0_COL_EPI_5p_N1__CGTCACTCAAGGTGTG-1	15.3029	-1.29797
001-049_T0_COL_EPI_5p_N1__TCGGGACAGACCACGA-1	3.99291	9.24777
001-049_T0_COL_EPI_5p_N1__GAATAAGTCCCATTTA-1	5.49476	9.53514
001-049_T0_COL_EPI_5p_N1__CAAGGCCTCGCTTAGA-1	14.6984	-1.85288
001-049_T0_COL_EPI_5p_N1__ACAGCTAGTGTTCGAT-1	14.811	-0.525579
001-049_T0_COL_EPI_5p_N1__ACGGCCAGTCCGAATT-1	4.21816	9.67185
001-049_T0_COL_EPI_5p_N1__AGCTTGACACTGAAGG-1	15.0213	-1.25262
001-049_T0_COL_EPI_5p_N1__CAACCAAGTCACTTCC-1	13.2998	1.90399
001-049_T0_COL_EPI_5p_N1__GGAATAAAGTGTACGG-1	15.1572	-2.42877
001-049_T0_COL_EPI_5p_N1__TGTCCCACATCCGCGA-1	0.581477	-2.88825
001-049_T0_COL_EPI_5p_N1__TATGCCCAGGGCTTCC-1	0.646714	-2.3278
001-049_T0_COL_EPI_5p_N1__AAAGCAACATCCGTGG-1	4.08463	8.93152
001-049_T0_COL_EPI_5p_N1__GTGCAGCTCGTAGATC-1	14.5073	-1.19973
001-049_T0_COL_EPI_5p_N1__GCATGCGTCACTTACT-1	1.48914	-3.45906
001-049_T0_COL_EPI_5p_N1__CTGAAACCACAGGTTT-1	14.3942	-2.51008
001-049_T0_COL_EPI_5p_N1__AAGGTTCTCCTGCTTG-1	4.0998	9.52511
001-049_T0_COL_EPI_5p_N1__GTCACGGAGATCGATA-1	15.3657	-1.22023
001-049_T0_COL_EPI_5p_N1__TGTATTCTCTAACTTC-1	13.0336	2.80233
001-049_T0_COL_EPI_5p_N1__CATCGGGTCTGAAAGA-1	15.0475	-1.37834
001-049_T0_COL_EPI_5p_N1__CGGACTGGTCGACTAT-1	4.37097	9.65732
001-049_T0_COL_EPI_5p_N1__GACACGCAGGATGTAT-1	4.49977	9.91265
001-049_T0_COL_EPI_5p_N1__ACTGAACGTACAGACG-1	14.9406	-1.39405
001-049_T0_COL_EPI_5p_N1__TACCTTACAGTGGGAT-1	4.88071	9.65537
001-049_T0_COL_EPI_5p_N1__AGCGGTCGTCTAGGTT-1	14.8037	-2.69075
001-049_T0_COL_EPI_5p_N1__TAGAGCTGTACCGTAT-1	4.13175	9.76744
001-049_T0_COL_EPI_5p_N1__GAAATGAAGACTTGAA-1	4.04349	8.79712
001-049_T0_COL_EPI_5p_N1__GCTGCTTTCGCCGTGA-1	4.25577	9.48901
001-049_T0_COL_EPI_5p_N1__GGGATGATCAGCTCTC-1	14.8382	-2.03284
001-049_T0_COL_EPI_5p_N1__GTCCTCAGTTCAGCGC-1	14.805	-3.2232
001-049_T0_COL_EPI_5p_N1__CACAAACCAGGTCTCG-1	15.1101	-2.23218
001-049_T0_COL_EPI_5p_N1__AGCGTATTCTCTGTCG-1	14.973	-1.28326
001-049_T0_COL_EPI_5p_N1__GACTACAGTGTGTGCC-1	14.2903	-2.7029
001-049_T0_COL_EPI_5p_N1__AGCGGTCCAGCCTATA-1	0.602467	-2.73747
001-049_T0_COL_EPI_5p_N1__CACTCCACATGCGCAC-1	14.9001	-1.17926
001-049_T0_COL_EPI_5p_N1__CAGATCAAGAGGGCTT-1	14.6812	-1.97281
001-049_T0_COL_EPI_5p_N1__AACGTTGTCAACACTG-1	4.58638	9.544
001-049_T0_COL_EPI_5p_N1__TTAGGACAGACTAAGT-1	5.03387	8.66014
001-049_T0_COL_EPI_5p_N1__AGACGTTCATCCCATC-1	14.8591	-1.10248
001-049_T0_COL_EPI_5p_N1__TCGCGTTTCTACTTAC-1	14.9863	-0.8169
001-049_T0_COL_EPI_5p_N1__CGAATGTCACAGAGGT-1	4.84561	8.64025
001-049_T0_COL_EPI_5p_N1__AGTGAGGAGACCACGA-1	14.7823	-2.22193
001-049_T0_COL_EPI_5p_N1__CAGAGAGTCAGTGCAT-1	3.86416	9.20239
001-049_T0_COL_EPI_5p_N1__ATAACGCAGCTGCAAG-1	15.1099	-2.09151
001-049_T0_COL_EPI_5p_N1__GCTTCCAAGCTCCTTC-1	4.58224	9.66601
001-049_T0_COL_EPI_5p_N1__AGTCTTTGTCTAGTGT-1	15.6096	-1.54403
001-049_T0_COL_EPI_5p_N1__CCTAGCTAGACGCAAC-1	14.3083	-0.658187
001-049_T0_COL_EPI_5p_N1__CCTCTGAGTCCTAGCG-1	1.67942	-3.57643
001-049_T0_COL_EPI_5p_N1__CGCTATCTCAAAGACA-1	0.563694	-2.73896
001-049_T0_COL_EPI_5p_N1__CGACCTTGTTTGGCGC-1	14.2123	-1.61799
001-049_T0_COL_EPI_5p_N1__GTTCGGGTCTTGTTTG-1	15.1046	-1.75666
001-049_T0_COL_EPI_5p_N1__CAGTCCTTCTCCTATA-1	14.8895	-1.21426
001-049_T0_COL_EPI_5p_N1__GTCGTAAGTTATGTGC-1	14.8544	-0.886153
001-049_T0_COL_EPI_5p_N1__ACGCCAGCATCATCCC-1	14.3074	-1.28358
001-049_T0_COL_EPI_5p_N1__TATGCCCCAGGTTTCA-1	15.3264	-1.43749
001-049_T0_COL_EPI_5p_N1__CTGCTGTCAGTGAGTG-1	14.3038	-0.863001
001-049_T0_COL_EPI_5p_N1__GTACGTACAAGCCATT-1	3.75619	9.0469
001-049_T0_COL_EPI_5p_N1__ACACCCTAGAGACTTA-1	13.2524	0.302686
001-049_T0_COL_EPI_5p_N1__ATTATCCCACGTCAGC-1	15.211	-2.41124
001-049_T0_COL_EPI_5p_N1__GCATGCGGTCCATCCT-1	13.7029	-0.314725
001-049_T0_COL_EPI_5p_N1__GACTACAAGGGTGTGT-1	14.7718	-2.37968
001-049_T0_COL_EPI_5p_N1__GGCAATTAGACAGAGA-1	14.3388	-2.79902
001-049_T0_COL_EPI_5p_N1__ATGAGGGCAGTAGAGC-1	14.6347	-2.33486
001-049_T0_COL_EPI_5p_N1__CGTAGGCCAATGACCT-1	14.5174	-1.2491
001-049_T0_COL_EPI_5p_N1__AGGGATGGTCTTCTCG-1	15.0846	-2.35853
001-049_T0_COL_EPI_5p_N1__TCGTAGAAGACGCTTT-1	15.5636	-0.995623
001-049_T0_COL_EPI_5p_N1__GACTACATCTAACTTC-1	0.595337	-2.7755
001-049_T0_COL_EPI_5p_N1__ACTGCTCCACCGAAAG-1	10.8022	-7.71502
001-049_T0_COL_EPI_5p_N1__TTGTAGGCAAGGACTG-1	15.6283	-1.32841
001-049_T0_COL_EPI_5p_N1__CTTCTCTCAATACGCT-1	15.0442	-1.82541
001-049_T0_COL_EPI_5p_N1__CATGGCGAGATATGGT-1	15.0037	-1.85713
001-049_T0_COL_EPI_5p_N1__CGAGCACAGAGAACAG-1	0.48949	-2.94701
001-049_T0_COL_EPI_5p_N1__CATCGGGTCTTACCGC-1	14.375	-0.902898
001-049_T0_COL_EPI_5p_N1__CAGCAGCCACTTACGA-1	4.20813	9.4309
001-049_T0_COL_EPI_5p_N1__TGACGGCAGAGACGAA-1	4.56703	8.4638
001-049_T0_COL_EPI_5p_N1__CTGATAGCACTCAGGC-1	4.26978	9.68659
001-049_T0_COL_EPI_5p_N1__GTGCATACAAGAGGCT-1	15.0405	-0.989289
001-049_T0_COL_EPI_5p_N1__ACACTGATCTGCGTAA-1	14.9082	-3.31428
001-049_T0_COL_EPI_5p_N1__CGCGTTTTCACGATGT-1	13.5205	-0.39283
001-049_T0_COL_EPI_5p_N1__GTCGGGTGTAGCGCTC-1	4.91583	9.42184
001-049_T0_COL_EPI_5p_N1__ACTGAGTTCCTTGGTC-1	14.8087	-3.14649
001-049_T0_COL_EPI_5p_N1__CTCCTAGTCCTATGTT-1	14.8417	-1.21233
001-049_T0_COL_EPI_5p_N1__GATCGCGTCAGGCAAG-1	15.3584	-2.32704
001-049_T0_COL_EPI_5p_N1__CACATAGAGGGAAACA-1	0.415615	-2.95862
001-049_T0_COL_EPI_5p_N1__CCAATCCAGATTACCC-1	0.708866	-2.72488
001-049_T0_COL_EPI_5p_N1__TACTCGCGTACTCAAC-1	4.09444	9.26957
001-049_T0_COL_EPI_5p_N1__TGACTTTTCCGTCATC-1	14.8197	-0.881018
001-049_T0_COL_EPI_5p_N1__ATGTGTGAGTGAACGC-1	0.86965	-2.25485
001-049_T0_COL_EPI_5p_N1__CTAACTTGTGCCTGCA-1	14.7651	-2.795
001-049_T0_COL_EPI_5p_N1__GTAACGTCATCCTTGC-1	4.05664	9.57176
001-049_T0_COL_EPI_5p_N1__GAGCAGACATTGGGCC-1	14.748	-2.42634
001-049_T0_COL_EPI_5p_N1__GACACGCGTTGGTTTG-1	3.92575	9.01609
001-049_T0_COL_EPI_5p_N1__CTAGAGTGTATCACCA-1	4.06718	8.93862
001-049_T0_COL_EPI_5p_N1__CTTACCGTCACGCATA-1	10.4682	-2.93883
001-049_T0_COL_EPI_5p_N1__GTGAAGGCAATGGATA-1	14.8979	-0.618211
001-049_T0_COL_EPI_5p_N1__AGGTCCGTCGTTTATC-1	1.6583	-3.49901
001-049_T0_COL_EPI_5p_N1__TTTGTCAAGCTGCCCA-1	13.3041	-0.595067
001-049_T0_COL_EPI_5p_N1__TATCAGGTCGATAGAA-1	14.6655	-0.900548
001-049_T0_COL_EPI_5p_N1__TGAGCCGCACCCTATC-1	14.6287	-1.90434
001-049_T0_COL_EPI_5p_N1__GCATGTAGTCCAGTTA-1	0.417427	-2.8016
001-049_T0_COL_EPI_5p_N1__CCGGTAGGTACTTGAC-1	4.02693	8.7852
001-049_T0_COL_EPI_5p_N1__AGCTCCTAGGCTATCT-1	5.16308	9.41972
001-049_T0_COL_EPI_5p_N1__TGTATTCAGCTAACTC-1	1.14438	-2.03578
001-049_T0_COL_EPI_5p_N1__TCTCATAAGTATCGAA-1	14.7189	-2.1213
001-049_T0_COL_EPI_5p_N1__GGCGTGTGTTCCGTCT-1	10.7903	2.1258
001-049_T0_COL_EPI_5p_N1__CCACCTACACAGATTC-1	13.5801	-0.609421
001-049_T0_COL_EPI_5p_N1__CTCGTCAAGCTACCTA-1	0.835351	-3.87936
001-049_T0_COL_EPI_5p_N1__TCGGTAACAAGGTTCT-1	4.83228	9.49641
001-049_T0_COL_EPI_5p_N1__TGAGGGATCCATGCTC-1	14.5562	-0.742884
001-049_T0_COL_EPI_5p_N1__CCACGGATCGTAGGTT-1	0.628573	-2.49655
001-049_T0_COL_EPI_5p_N1__ACCGTAATCTGGCGTG-1	4.32437	9.73208
001-049_T0_COL_EPI_5p_N1__AAATGCCAGACCGGAT-1	14.9119	-2.55229
001-049_T0_COL_EPI_5p_N1__CCCAGTTGTAAATGTG-1	14.53	-3.42513
001-049_T0_COL_EPI_5p_N1__CACCACTCAAGGGTCA-1	4.32911	9.79961
001-049_T0_COL_EPI_5p_N1__ATTACTCCAGCTGGCT-1	13.8776	-0.938239
001-049_T0_COL_EPI_5p_N1__ACTGTCCCACTTAACG-1	3.99641	9.46013
001-049_T0_COL_EPI_5p_N1__ACAGCTATCAGTCAGT-1	11.1091	-6.29767
001-049_T0_COL_EPI_5p_N1__GGAACTTCACTTAACG-1	4.01691	9.33766
001-049_T0_COL_EPI_5p_N1__GATCTAGCATCCCATC-1	4.29029	9.75822
001-049_T0_COL_EPI_5p_N1__GTCACAACATATGCTG-1	15.1603	-1.65963
001-049_T0_COL_EPI_5p_N1__CGGAGCTGTCTTCAAG-1	14.8762	-2.742
001-049_T0_COL_EPI_5p_N1__GCACTCTGTCAGAAGC-1	4.05653	9.1803
001-049_T0_COL_EPI_5p_N1__GATGCTACACCACGTG-1	14.5456	-2.41148
001-049_T0_COL_EPI_5p_N1__GCGAGAATCCTGCTTG-1	14.8958	-1.29809
001-049_T0_COL_EPI_5p_N1__ACACCAATCACTTCAT-1	14.9826	-1.39654
001-049_T0_COL_EPI_5p_N1__TGGCCAGTCAACACCA-1	13.3531	-0.241882
001-049_T0_COL_EPI_5p_N1__TGAGCCGAGTCAATAG-1	0.54631	-2.48141
001-049_T0_COL_EPI_5p_N1__CGTCTACGTCAAACTC-1	14.7513	-1.0812
001-049_T0_COL_EPI_5p_N1__CTAACTTAGTCGTACT-1	4.39634	9.03361
001-049_T0_COL_EPI_5p_N1__AACTTTCAGAAACCTA-1	14.5412	-1.67727
001-049_T0_COL_EPI_5p_N1__CTCGTCAGTAGCTCCG-1	14.5858	-3.29802
001-049_T0_COL_EPI_5p_N1__ACGCAGCCAAAGAATC-1	14.6989	-1.34195
001-049_T0_COL_EPI_5p_N1__CTGAAACTCTGATACG-1	14.7947	-3.54585
001-049_T0_COL_EPI_5p_N1__TTGGAACCAGCCAGAA-1	14.9327	-1.70972
001-049_T0_COL_EPI_5p_N1__ACTATCTCAGGGTTAG-1	14.9442	-2.99143
001-049_T0_COL_EPI_5p_N1__AGCTCCTTCCAAAGTC-1	4.66424	8.88479
001-049_T0_COL_EPI_5p_N1__CTGTTTAGTCGCGGTT-1	14.2946	-0.903654
001-049_T0_COL_EPI_5p_N1__AACTCAGCAGATCGGA-1	14.6767	-1.871
001-049_T0_COL_EPI_5p_N1__TCAGGATTCGCCTGTT-1	5.32224	8.81805
001-049_T0_COL_EPI_5p_N1__CTCGAGGGTAAGGGAA-1	14.6428	-1.15244
001-049_T0_COL_EPI_5p_N1__CGCCAAGGTAGAAGGA-1	0.580986	-2.74904
001-049_T0_COL_EPI_5p_N1__CGTTAGAGTTCAGACT-1	15.568	-1.03292
001-049_T0_COL_EPI_5p_N1__CCATGTCAGCAACGGT-1	14.5918	-3.268
001-049_T0_COL_EPI_5p_N1__GGCGACTCATGCAACT-1	14.2061	-0.927397
001-049_T0_COL_EPI_5p_N1__ACTATCTGTGAGGGAG-1	13.7036	-0.986846
001-049_T0_COL_EPI_5p_N1__CATATGGGTGAGTATA-1	15.3181	-1.60383
001-049_T0_COL_EPI_5p_N1__TTGGAACAGAGATGAG-1	4.43635	8.83476
001-049_T0_COL_EPI_5p_N1__CAGAATCAGATAGTCA-1	0.667364	-2.875
001-049_T0_COL_EPI_5p_N1__GCACTCTAGGGAACGG-1	15.0806	-1.25438
001-049_T0_COL_EPI_5p_N1__CCTCTGAGTGTGAATA-1	14.372	-0.881586
001-049_T0_COL_EPI_5p_N1__GGGCATCAGGGCTTGA-1	14.5088	-3.05038
001-049_T0_COL_EPI_5p_N1__CATCCACAGGATGGTC-1	4.2597	9.54062
001-049_T0_COL_EPI_5p_N1__GTGTTAGTCTCTAGGA-1	4.22633	9.58549
001-049_T0_COL_EPI_5p_N1__GAATGAAAGCACCGCT-1	0.491155	-2.70299
001-049_T0_COL_EPI_5p_N1__TCAACGATCTGGTGTA-1	0.46283	-2.7081
001-049_T0_COL_EPI_5p_N1__GTTTCTATCTGAAAGA-1	13.7614	0.836147
001-049_T0_COL_EPI_5p_N1__ACGGGCTCAACACCTA-1	14.6876	-0.67003
001-049_T0_COL_EPI_5p_N1__GGACATTAGAGTGACC-1	1.00658	-2.35632
001-049_T0_COL_EPI_5p_N1__ACTTACTGTGCGATAG-1	13.2763	0.507465
001-049_T0_COL_EPI_5p_N1__CATGCCTGTGTAAGTA-1	12.8405	-5.02094
001-049_T0_COL_EPI_5p_N1__CTCAGAAAGGCGATAC-1	15.0169	-1.59418
001-049_T0_COL_EPI_5p_N1__CAGTCCTTCAAGATCC-1	14.9457	-1.99195
001-049_T0_COL_EPI_5p_N1__TGGCCAGAGCGGCTTC-1	14.6642	-1.80073
001-049_T0_COL_EPI_5p_N1__ACGGCCAAGATAGTCA-1	4.44635	9.67867
001-049_T0_COL_EPI_5p_N1__GATGAAAGTGCTGTAT-1	14.8408	-0.529086
001-049_T0_COL_EPI_5p_N1__ATGCGATTCGGAATCT-1	4.11983	9.41892
001-049_T0_COL_EPI_5p_N1__TTAGTTCAGTGTACGG-1	14.3009	-0.690212
001-049_T0_COL_EPI_5p_N1__TGCCCATAGAGGTTGC-1	13.9649	-0.868536
001-049_T0_COL_EPI_5p_N1__CCTACACTCAACGCTA-1	14.5924	-1.14053
001-049_T0_COL_EPI_5p_N1__ATCTACTAGAGACGAA-1	4.39082	9.27555
001-049_T0_COL_EPI_5p_N1__GCAATCAAGGCGTACA-1	4.12338	9.44729
001-049_T0_COL_EPI_5p_N1__CTAGAGTCAAGTTCTG-1	1.13029	-2.17664
001-049_T0_COL_EPI_5p_N1__TTTGGTTCATGCTGGC-1	14.1025	-2.2641
001-049_T0_COL_EPI_5p_N1__TGTTCCGAGCCAGGAT-1	14.9009	-1.1815
001-049_T0_COL_EPI_5p_N1__CGGCTAGCATGGATGG-1	4.0335	9.43174
001-049_T0_COL_EPI_5p_N1__GCGCAGTCACGAGAGT-1	15.0521	-2.36168
001-049_T0_COL_EPI_5p_N1__CGATGTATCGGCTTGG-1	14.6072	-1.43231
001-049_T0_COL_EPI_5p_N1__GGAAAGCTCTGCCCTA-1	14.6439	-1.29323
001-049_T0_COL_EPI_5p_N1__TGGTTAGAGGGAGTAA-1	0.43967	-2.69393
001-049_T0_COL_EPI_5p_N1__GAACATCCATCAGTCA-1	4.28954	8.97564
001-049_T0_COL_EPI_5p_N1__CATCGGGCAGGTCGTC-1	2.02746	-3.23889
001-049_T0_COL_EPI_5p_N1__AACTGGTTCGTAGGAG-1	1.02074	-1.95586
001-049_T0_COL_EPI_5p_N1__ATGTGTGCAAAGGCGT-1	4.41284	9.20128
001-049_T0_COL_EPI_5p_N1__GTGAAGGAGGGCATGT-1	14.963	-1.85892
001-049_T0_COL_EPI_5p_N1__CACATTTCAAAGTCAA-1	14.6412	-1.45735
001-049_T0_COL_EPI_5p_N1__CTAAGACTCAACTCTT-1	0.745339	-2.98129
001-049_T0_COL_EPI_5p_N1__GCTGGGTCAGCATGAG-1	14.7031	-3.70811
001-049_T0_COL_EPI_5p_N1__GTCGGGTAGCAGGTCA-1	13.2148	1.81949
001-049_T0_COL_EPI_5p_N1__CAGCAGCAGAGGTAGA-1	0.422518	-2.72826
001-049_T0_COL_EPI_5p_N1__AGAGCGAGTTGGAGGT-1	4.16634	9.50149
001-049_T0_COL_EPI_5p_N1__CGTCCATTCTCCTATA-1	14.7964	-3.50763
001-049_T0_COL_EPI_5p_N1__CAAGGCCTCCTAGAAC-1	13.6028	-0.189634
001-049_T0_COL_EPI_5p_N1__GCACTCTTCGTAGGAG-1	4.0882	9.36658
001-049_T0_COL_EPI_5p_N1__GATCAGTTCCTAGTGA-1	0.727084	-3.32085
001-049_T0_COL_EPI_5p_N1__GTCTTCGAGTCGCCGT-1	15.1971	-0.878214
001-049_T0_COL_EPI_5p_N1__CGTCTACGTCGCCATG-1	8.60265	8.53866
001-049_T0_COL_EPI_5p_N1__CGGTTAATCGGAAACG-1	14.7189	-2.35181
001-049_T0_COL_EPI_5p_N1__CCTAGCTGTCAAAGCG-1	15.1617	-2.71815
001-049_T0_COL_EPI_5p_N1__CGCGGTAAGCCCAGCT-1	14.9112	-2.08306
001-049_T0_COL_EPI_5p_N1__GCCTCTATCTTTACAC-1	14.5758	-0.623334
001-049_T0_COL_EPI_5p_N1__AGAATAGGTTAGGGTG-1	14.8772	-2.27947
001-049_T0_COL_EPI_5p_N1__GAAATGATCTACTATC-1	14.7535	-3.15476
001-049_T0_COL_EPI_5p_N1__CGGAGCTAGCGTCTAT-1	14.7928	-0.55828
001-049_T0_COL_EPI_5p_N1__CTCAGAAAGCGATATA-1	15.7268	-1.2407
001-049_T0_COL_EPI_5p_N1__CTCATTACAGACAGGT-1	15.072	-1.12992
001-049_T0_COL_EPI_5p_N1__GACTAACAGACGCAAC-1	14.9722	-3.02982
001-049_T0_COL_EPI_5p_N1__AATCCAGCATTGCGGC-1	2.03641	-3.25534
001-049_T0_COL_EPI_5p_N1__GGGCACTCATTAACCG-1	14.9937	-3.32023
001-049_T0_COL_EPI_5p_N1__TGGTTCCCAACCGCCA-1	15.039	-2.3118
001-049_T0_COL_EPI_5p_N1__CCTAAAGAGAAGCCCA-1	0.616767	-2.6618
001-049_T0_COL_EPI_5p_N1__ATTCTACCAGCGTCCA-1	4.99995	9.89005
001-049_T0_COL_EPI_5p_N1__GGGTCTGAGCAGCGTA-1	14.5136	-3.30765
001-049_T0_COL_EPI_5p_N1__CCTACCAGTCCTCTTG-1	2.04634	-1.68952
001-049_T0_COL_EPI_5p_N1__GGGACCTCATGATCCA-1	4.25194	9.46551
001-049_T0_COL_EPI_5p_N1__TACTCGCAGACAAGCC-1	10.744	-7.57063
001-049_T0_COL_EPI_5p_N1__GGAATAAGTCAGAAGC-1	4.08456	9.23227
001-049_T0_COL_EPI_5p_N1__CAAGATCGTGACGGTA-1	15.1286	-1.85971
001-049_T0_COL_EPI_5p_N1__GGGAGATGTGCCTTGG-1	14.3027	-1.58817
001-049_T0_COL_EPI_5p_N1__CTAGCCTCATGACATC-1	4.08841	9.42021
001-049_T0_COL_EPI_5p_N1__CCTCTGATCGGAAATA-1	14.6699	-1.23715
001-049_T0_COL_EPI_5p_N1__CGTGAGCTCAACCATG-1	3.87244	8.94455
001-049_T0_COL_EPI_5p_N1__CTCTAATAGCTAGCCC-1	14.9421	-1.3689
001-049_T0_COL_EPI_5p_N1__TTAGGCAAGTTAGGTA-1	14.402	-0.742319
001-049_T0_COL_EPI_5p_N1__CATGCCTAGCAGCGTA-1	0.971272	-2.05891
001-049_T0_COL_EPI_5p_N1__TCAGATGTCCGATATG-1	4.67928	9.475
001-049_T0_COL_EPI_5p_N1__ATGTGTGTCATAAAGG-1	15.4755	-1.45155
001-049_T0_COL_EPI_5p_N1__AGCGGTCTCTCGCTTG-1	14.5432	-1.01231
001-049_T0_COL_EPI_5p_N1__ATCATGGGTTTCGCTC-1	14.9858	-2.13319
001-049_T0_COL_EPI_5p_N1__GAACCTACATGTAAGA-1	4.3887	9.26839
001-049_T0_COL_EPI_5p_N1__AAGCCGCCAGAGCCAA-1	3.80286	9.01596
001-049_T0_COL_EPI_5p_N1__CCACGGAAGCTGTCTA-1	15.2118	-2.3566
001-049_T0_COL_EPI_5p_N1__ATCATCTGTAGAGCTG-1	14.5573	-1.72618
001-049_T0_COL_EPI_5p_N1__AACTCCCAGGATGCGT-1	4.58741	9.68778
001-049_T0_COL_EPI_5p_N1__TGACAACCACGGCCAT-1	4.66037	9.57978
001-049_T0_COL_EPI_5p_N1__TGCCAAAAGTATCTCG-1	15.1916	-1.51651
001-049_T0_COL_EPI_5p_N1__ACGATACGTCCCTTGT-1	14.6511	-2.1572
001-049_T0_COL_EPI_5p_N1__CGCCAAGCAGTATAAG-1	3.92558	8.88376
001-049_T0_COL_EPI_5p_N1__CTACCCAGTAAATGTG-1	0.605414	-2.9007
001-049_T0_COL_EPI_5p_N1__CTGAAGTGTACCGTTA-1	14.6461	-3.12676
001-049_T0_COL_EPI_5p_N1__CGCTGGATCTTGTCAT-1	4.37716	8.62708
001-049_T0_COL_EPI_5p_N1__GCTGCGACATGCGCAC-1	14.0869	-1.85809
001-049_T0_COL_EPI_5p_N1__TTCGAAGCAGCGTTCG-1	4.52	9.62382
001-049_T0_COL_EPI_5p_N1__TGGCCAGAGAAACCAT-1	15.3537	-1.8466
001-049_T0_COL_EPI_5p_N1__CTGCTGTTCAACGCTA-1	4.58499	9.64867
001-049_T0_COL_EPI_5p_N1__TACTTACTCGGAGCAA-1	13.7611	1.49903
001-049_T0_COL_EPI_5p_N1__GCGCAGTTCACATAGC-1	14.8273	-1.56513
001-049_T0_COL_EPI_5p_N1__ACCAGTAGTAGATTAG-1	3.8195	9.21937
001-049_T0_COL_EPI_5p_N1__AGCTCTCTCCAATGGT-1	14.9209	-3.06476
001-049_T0_COL_EPI_5p_N1__CATATTCGTACCCAAT-1	14.4786	-2.74664
001-049_T0_COL_EPI_5p_N1__AGGTCCGCACATGACT-1	12.7898	1.75914
001-049_T0_COL_EPI_5p_N1__CCTCAGTCAAGTAGTA-1	14.7086	-1.25243
001-049_T0_COL_EPI_5p_N1__CATCAGATCCAGATCA-1	4.0014	9.3703
001-049_T0_COL_EPI_5p_N1__GTATTCTCATGTCCTC-1	4.05156	9.45728
001-049_T0_COL_EPI_5p_N1__GCAGTTATCGTTTAGG-1	4.93999	10.0328
001-049_T0_COL_EPI_5p_N1__TAGACCAAGTTACCCA-1	14.687	-2.18141
001-049_T0_COL_EPI_5p_N1__GTAACTGAGGCTATCT-1	14.4742	-0.778993
001-049_T0_COL_EPI_5p_N1__GTTTCTAGTGTGAAAT-1	4.99473	8.8688
001-049_T0_COL_EPI_5p_N1__TAAGTGCCACGGACAA-1	14.4451	-0.786401
001-049_T0_COL_EPI_5p_N1__AGGTCATCAAACCCAT-1	14.5133	-0.858326
001-049_T0_COL_EPI_5p_N1__ACTGAACCAGGGATTG-1	4.18849	9.56914
001-049_T0_COL_EPI_5p_N1__GGCAATTAGCGAAGGG-1	14.5539	-1.10553
001-049_T0_COL_EPI_5p_N1__CTCGAAAAGTCAAGGC-1	15.8689	-1.53416
001-049_T0_COL_EPI_5p_N1__ATGGGAGGTCTGCAAT-1	13.0907	0.481325
001-049_T0_COL_EPI_5p_N1__GGCGACTAGAATGTGT-1	15.2025	-2.66832
001-049_T0_COL_EPI_5p_N1__CGCTATCAGCTAGGCA-1	15.012	-3.36874
001-049_T0_COL_EPI_5p_N1__TTAGGACTCATGGTCA-1	1.88328	-3.46436
001-049_T0_COL_EPI_5p_N1__TTGACTTGTGCCTTGG-1	14.1429	-2.40285
001-049_T0_COL_EPI_5p_N1__ATTTCTGCATAACCTG-1	12.9282	4.63567
001-049_T0_COL_EPI_5p_N1__ACTTACTAGTATCGAA-1	13.7051	-0.27514
001-049_T0_COL_EPI_5p_N1__CTCAGAAGTTCGGCAC-1	11.3847	1.67335
001-049_T0_COL_EPI_5p_N1__GTGCAGCGTACTCGCG-1	13.2086	0.0799331
001-049_T0_COL_EPI_5p_N1__GGACAAGGTCGCTTCT-1	0.799572	-2.02472
001-049_T0_COL_EPI_5p_N1__TAAACCGCAGGCTCAC-1	14.7801	-1.23628
001-049_T0_COL_EPI_5p_N1__CGGACACTCTCACATT-1	14.4749	-2.83952
001-049_T0_COL_EPI_5p_N1__ATTTCTGAGCTAGCCC-1	0.90421	-2.30304
001-049_T0_COL_EPI_5p_N1__CTACGTCGTTTAGGAA-1	14.0038	0.298123
001-049_T0_COL_EPI_5p_N1__CTGTGCTTCTGCCCTA-1	1.72945	-3.4866
001-049_T0_COL_EPI_5p_N1__GCCTCTATCCATGAAC-1	0.790308	-2.55424
001-049_T0_COL_EPI_5p_N1__ACGCAGCTCGATGAGG-1	10.7611	-7.57257
001-049_T0_COL_EPI_5p_N1__CTACACCCAGATAATG-1	4.74576	8.6626
001-049_T0_COL_EPI_5p_N1__ACGTCAACAATAGCAA-1	14.6352	-0.915069
001-049_T0_COL_EPI_5p_N1__GGGCATCTCTGGCGTG-1	14.4865	-1.92271
001-049_T0_COL_EPI_5p_N1__CAGCAGCAGTGGGTTG-1	14.6904	-1.46175
001-049_T0_COL_EPI_5p_N1__TAAACCGCATACGCTA-1	14.9544	-3.0876
001-049_T0_COL_EPI_5p_N1__AAAGATGCACCAGGTC-1	3.97077	9.15167
001-049_T0_COL_EPI_5p_N1__AGGCCACTCTACCTGC-1	14.8489	-2.41274
001-049_T0_COL_EPI_5p_N1__CACACAATCACTATTC-1	4.62622	8.64946
001-049_T0_COL_EPI_5p_N1__GCACTCTTCCTAAGTG-1	13.8533	-2.30103
001-049_T0_COL_EPI_5p_N1__ATCTACTTCGAATCCA-1	4.67063	9.24757
001-049_T0_COL_EPI_5p_N1__GTAGTCACACTGTGTA-1	14.6388	-1.66368
001-049_T0_COL_EPI_5p_N1__AGCTCCTAGTGAAGTT-1	14.832	-1.33282
001-049_T0_COL_EPI_5p_N1__CCGTTCAAGGTGTTAA-1	0.626415	-2.7677
001-049_T0_COL_EPI_5p_N1__GGGAGATGTTGTCGCG-1	5.19968	9.55778
001-049_T0_COL_EPI_5p_N1__AGCAGCCCATCCTTGC-1	4.23439	8.8105
001-049_T0_COL_EPI_5p_N1__CGCGGTAAGATAGTCA-1	3.78795	8.99752
001-049_T0_COL_EPI_5p_N1__CGGTTAAGTACACCGC-1	4.25664	9.50912
001-049_T0_COL_EPI_5p_N1__TGACTAGCACCAGGTC-1	14.9031	-2.07931
001-049_T0_COL_EPI_5p_N1__ATTACTCTCAGCTGGC-1	14.8455	-2.35152
001-049_T0_COL_EPI_5p_N1__ACCAGTAAGAATTCCC-1	0.890892	-2.12725
001-049_T0_COL_EPI_5p_N1__GCTCCTATCATATCGG-1	14.8267	-2.34241
001-049_T0_COL_EPI_5p_N1__AAGGTTCAGAATCTCC-1	14.4242	-0.888012
001-049_T0_COL_EPI_5p_N1__CCTATTAAGATCGGGT-1	4.38488	9.35187
001-049_T0_COL_EPI_5p_N1__CTCATTAAGCTCTCGG-1	0.962445	-2.21892
001-049_T0_COL_EPI_5p_N1__CTAACTTAGCTAGTGG-1	14.4489	-3.23868
001-049_T0_COL_EPI_5p_N1__AACACGTCACTGTTAG-1	4.20907	9.51852
001-049_T0_COL_EPI_5p_N1__TGGGAAGTCAGCTGGC-1	0.765928	-2.25277
001-049_T0_COL_EPI_5p_N1__CCTAAAGGTATTCTCT-1	0.738744	-2.75878
001-049_T0_COL_EPI_5p_N1__AGTGGGAGTTGCGTTA-1	4.42092	9.54045
001-049_T0_COL_EPI_5p_N1__TGACGGCGTAGCCTCG-1	13.8717	-3.49948
001-049_T0_COL_EPI_5p_N1__GGGCACTTCCTTGCCA-1	1.14781	-2.03636
001-049_T0_COL_EPI_5p_N1__GTTAAGCCATACAGCT-1	13.2439	-2.17233
001-049_T0_COL_EPI_5p_N1__GCTGGGTCAGGAATCG-1	4.49289	9.80133
001-049_T0_COL_EPI_5p_N1__GATCGCGGTAGTACCT-1	3.95635	9.33972
001-049_T0_COL_EPI_5p_N1__TTAGTTCCAGCTGTAT-1	15.0527	-1.35304
001-049_T0_COL_EPI_5p_N1__CGTGTAATCCGAGCCA-1	14.325	-1.5021
001-049_T0_COL_EPI_5p_N1__AACCATGCATACGCTA-1	14.452	-1.26243
001-049_T0_COL_EPI_5p_N1__ATGAGGGTCACCGGGT-1	5.03707	9.52543
001-049_T0_COL_EPI_5p_N1__ACGATACCACACCGCA-1	0.974032	-2.08772
001-049_T0_COL_EPI_5p_N1__TTCGAAGAGGTAGCTG-1	14.4297	-2.05182
001-049_T0_COL_EPI_5p_N1__CTAGAGTGTGGTAACG-1	4.14142	8.91966
001-049_T0_COL_EPI_5p_N1__TTCTCCTTCCCTTGTG-1	1.70358	-3.42344
001-049_T0_COL_EPI_5p_N1__CGCCAAGTCGGAGGTA-1	11.0615	2.28293
001-049_T0_COL_EPI_5p_N1__CATATTCAGCCACTAT-1	13.1734	0.202852
001-049_T0_COL_EPI_5p_N1__CAGATCAAGTGGTAGC-1	15.0666	-1.9276
001-049_T0_COL_EPI_5p_N1__AAGGCAGAGCCGATTT-1	4.18201	9.55493
001-049_T0_COL_EPI_5p_N1__GGGCACTGTGGCAAAC-1	4.09857	9.58787
001-049_T0_COL_EPI_5p_N1__TGGTTAGCAATAGCGG-1	1.80621	-3.53347
001-049_T0_COL_EPI_5p_N1__CTGAAGTAGGGAGTAA-1	4.81517	9.74471
001-049_T0_COL_EPI_5p_N1__TTGACTTCATGCAATC-1	12.5865	4.5227
001-049_T0_COL_EPI_5p_N1__GAAGCAGCAGCTATTG-1	0.264361	-2.56119
001-049_T0_COL_EPI_5p_N1__CAGTCCTAGAAACCAT-1	3.93174	8.68502
001-049_T0_COL_EPI_5p_N1__ACCAGTAGTACGACCC-1	4.21485	9.39001
001-049_T0_COL_EPI_5p_N1__AAGGAGCTCTTGAGAC-1	14.9807	-2.11263
001-049_T0_COL_EPI_5p_N1__CGTCAGGCAGTAACGG-1	1.01934	-2.11479
001-049_T0_COL_EPI_5p_N1__TCGCGTTAGTCACGCC-1	15.4294	-2.0651
001-049_T0_COL_EPI_5p_N1__CATGCCTAGCTTCGCG-1	5.04639	9.22214
001-049_T0_COL_EPI_5p_N1__CAAGAAAAGTTGAGTA-1	4.91586	9.19135
001-049_T0_COL_EPI_5p_N1__ACTATCTCAAGTTCTG-1	14.6512	-3.45475
001-049_T0_COL_EPI_5p_N1__GATCGCGTCCACTGGG-1	10.985	-7.74059
001-049_T0_COL_EPI_5p_N1__ACTGCTCGTTAAGGGC-1	4.73529	9.63444
001-049_T0_COL_EPI_5p_N1__CTCACACTCCGAACGC-1	18.4825	1.80201
001-049_T0_COL_EPI_5p_N1__GTGGGTCCAATCTGCA-1	14.6132	-1.23138
001-049_T0_COL_EPI_5p_N1__CGACCTTTCATTGCCC-1	0.976104	-2.30409
001-049_T0_COL_EPI_5p_N1__TTTCCTCTCCGAACGC-1	13.9716	-0.714844
001-049_T0_COL_EPI_5p_N1__TTGTAGGAGGTTACCT-1	14.8905	-2.20686
001-049_T0_COL_EPI_5p_N1__GCATGCGAGCGAGAAA-1	4.0223	9.69126
001-049_T0_COL_EPI_5p_N1__CGTCCATCAGCTCCGA-1	4.01261	9.33232
001-049_T0_COL_EPI_5p_N1__AAGGTTCGTCGAACAG-1	14.8306	-2.25998
001-049_T0_COL_EPI_5p_N1__ACAGCCGCAACACCTA-1	4.27114	9.73714
001-049_T0_COL_EPI_5p_N1__CAGTAACCAAGGTTTC-1	1.97651	-3.38391
001-049_T0_COL_EPI_5p_N1__ATTGGACAGAACAACT-1	15.0218	-1.91817
001-049_T0_COL_EPI_5p_N1__CACAGTAAGGCATGGT-1	4.66066	9.81057
001-049_T0_COL_EPI_5p_N1__GACTACACAGTGGGAT-1	15.1928	-2.73248
001-049_T0_COL_EPI_5p_N1__GCAAACTTCATGTCCC-1	15.2513	-1.33838
001-049_T0_COL_EPI_5p_N1__CAGCTAAAGTTAGCGG-1	14.8026	-2.31697
001-049_T0_COL_EPI_5p_N1__AGAGTGGAGTGTCCAT-1	14.3352	-0.868119
001-049_T0_COL_EPI_5p_N1__ATCATGGCACGGTAGA-1	13.7474	-0.226959
001-049_T0_COL_EPI_5p_N1__GTTTCTATCATGGTCA-1	14.7087	-1.25274
001-049_T0_COL_EPI_5p_N1__TAGCCGGCACGCATCG-1	15.0093	-1.45401
001-049_T0_COL_EPI_5p_N1__ATGCGATAGACGCTTT-1	10.9025	-7.72803
001-049_T0_COL_EPI_5p_N1__GTGCGGTAGGCTAGAC-1	14.396	-1.62466
001-049_T0_COL_EPI_5p_N1__CCGTGGACACGACGAA-1	10.283	-7.82004
001-049_T0_COL_EPI_5p_N1__TGCACCTCAATTCCTT-1	1.62145	-3.50075
001-049_T0_COL_EPI_5p_N1__CCCAATCCAAGAGTCG-1	14.7361	-1.53896
001-049_T0_COL_EPI_5p_N1__GGGACCTTCTCTGAGA-1	0.414765	-2.66978
001-049_T0_COL_EPI_5p_N1__ATGGGAGAGAGGGCTT-1	4.01682	9.37037
001-049_T0_COL_EPI_5p_N1__CATGACAAGAAGAAGC-1	14.0534	-0.579673
001-049_T0_COL_EPI_5p_N1__GAGTCCGCATGGTTGT-1	12.9439	4.5321
001-049_T0_COL_EPI_5p_N1__AATCGGTTCTGCTGCT-1	14.6678	-1.62424
001-049_T0_COL_EPI_5p_N1__AAACCTGGTCGCGGTT-1	14.7661	-1.33642
001-049_T0_COL_EPI_5p_N1__ATTACTCTCTTGTCAT-1	4.75665	9.50389
001-049_T0_COL_EPI_5p_N1__TAGACCATCTTCTGGC-1	15.2034	-1.39608
001-049_T0_COL_EPI_5p_N1__GTCGTAATCCCTTGTG-1	14.3816	-1.1535
001-049_T0_COL_EPI_5p_N1__AACTGGTTCGGCATCG-1	10.686	-7.63771
001-049_T0_COL_EPI_5p_N1__GTGAAGGGTAGCTCCG-1	14.7276	-0.769764
001-049_T0_COL_EPI_5p_N1__CTTTGCGTCCGAAGAG-1	4.75876	9.46611
001-049_T0_COL_EPI_5p_N1__GGGTTGCCAGTATAAG-1	14.9224	-1.43343
001-049_T0_COL_EPI_5p_N1__TTCTTAGGTAGCACGA-1	0.946051	-4.07277
001-049_T0_COL_EPI_5p_N1__TTTGTCAAGCCCAGCT-1	3.96375	9.27008
001-049_T0_COL_EPI_5p_N1__AGCCTAACATGCTAGT-1	14.8052	-3.22986
001-049_T0_COL_EPI_5p_N1__CCGTGGACAATCTGCA-1	10.8744	-7.65549
001-049_T0_COL_EPI_5p_N1__CCCTCCTAGCGATCCC-1	5.22429	9.04779
001-049_T0_COL_EPI_5p_N1__TTGACTTAGCTAACTC-1	15.0754	-1.84815
001-049_T0_COL_EPI_5p_N1__TACCTATCAGGAACGT-1	14.6519	-1.7639
001-049_T0_COL_EPI_5p_N1__AACCATGTCGTTTATC-1	4.44865	9.50393
001-049_T0_COL_EPI_5p_N1__GACGGCTCATGCTGGC-1	4.27274	9.31012
001-049_T0_COL_EPI_5p_N1__TCAACGACAATCAGAA-1	14.6675	-1.19878
001-049_T0_COL_EPI_5p_N1__AACCATGCATGCCTTC-1	15.0685	-1.05186
001-049_T0_COL_EPI_5p_N1__CTCATTAGTATAAACG-1	14.5591	-3.50909
001-049_T0_COL_EPI_5p_N1__CTCACACGTCCCTTGT-1	15.8032	-1.34121
001-049_T0_COL_EPI_5p_N1__ACGGGCTAGCGTTCCG-1	1.25454	-2.67554
001-049_T0_COL_EPI_5p_N1__GACGGCTGTAGCGTAG-1	14.7077	-1.36652
001-049_T0_COL_EPI_5p_N1__ATCACGACATGCTAGT-1	4.45967	9.34205
001-049_T0_COL_EPI_5p_N1__GACCAATCACGCATCG-1	15.7098	1.58353
001-049_T0_COL_EPI_5p_N1__GGCGTGTTCAATAAGG-1	0.609145	-2.6767
001-049_T0_COL_EPI_5p_N1__ATAACGCGTGCAACTT-1	3.9023	9.31958
001-049_T0_COL_EPI_5p_N1__ACATACGAGCTAGTGG-1	14.6613	-1.52668
001-049_T0_COL_EPI_5p_N1__ACATGGTTCCGAGCCA-1	10.7959	2.25629
001-049_T0_COL_EPI_5p_N1__ATCACGATCCTGTACC-1	14.807	-0.651861
001-049_T0_COL_EPI_5p_N1__GGTGCGTGTACTTAGC-1	14.6318	-2.3438
001-049_T0_COL_EPI_5p_N1__CCTAGCTAGGCCCTTG-1	4.09023	9.45895
001-049_T0_COL_EPI_5p_N1__ATGTGTGGTAAGTGTA-1	14.252	-2.80379
001-049_T0_COL_EPI_5p_N1__AGAGTGGAGCGTTGCC-1	13.6119	0.0840823
001-049_T0_COL_EPI_5p_N1__GTGGGTCAGTACATGA-1	14.3004	-1.30281
001-049_T0_COL_EPI_5p_N1__TCACAAGCATCCGGGT-1	14.7124	-2.24982
001-049_T0_COL_EPI_5p_N1__ATCCACCGTCACAAGG-1	14.5953	-1.62878
001-049_T0_COL_EPI_5p_N1__AGTCTTTAGAATTCCC-1	4.08333	8.81561
001-049_T0_COL_EPI_5p_N1__GTCATTTTCTCTGAGA-1	14.5502	-3.29836
001-049_T0_COL_EPI_5p_N1__AGGGTGAAGCCCGAAA-1	0.81638	-3.61377
001-049_T0_COL_EPI_5p_N1__ACGCCAGCAATAGCAA-1	14.3644	-0.88983
001-049_T0_COL_EPI_5p_N1__ATCACGAGTTCGCTAA-1	14.5084	-2.613
001-049_T0_COL_EPI_5p_N1__GGATGTTCACAAGCCC-1	10.8906	-7.78348
001-049_T0_COL_EPI_5p_N1__AAAGCAAAGTGGAGTC-1	14.6976	-1.22278
001-049_T0_COL_EPI_5p_N1__ACCCACTAGTGCCAGA-1	4.17214	9.44727
001-049_T0_COL_EPI_5p_N1__GTCATTTGTATGAAAC-1	4.44835	8.73691
001-049_T0_COL_EPI_5p_N1__GTGCATACAAGCTGAG-1	13.359	0.0105017
001-049_T0_COL_EPI_5p_N1__AACTCAGTCAATCACG-1	4.19071	9.78161
001-049_T0_COL_EPI_5p_N1__TTAGGCAGTATCTGCA-1	2.14306	-3.37321
001-049_T0_COL_EPI_5p_N1__TTCTCCTGTGTTAAGA-1	15.2555	-1.20037
001-049_T0_COL_EPI_5p_N1__CACAGTAAGCTGAAAT-1	13.513	0.0158033
001-049_T0_COL_EPI_5p_N1__GCAATCAGTCCGACGT-1	14.8031	-1.93011
001-049_T0_COL_EPI_5p_N1__CATTCGCCAACTGGCC-1	1.14743	-2.01018
001-049_T0_COL_EPI_5p_N1__TGCCCATCAGCGTAAG-1	14.5057	-1.35633
001-049_T0_COL_EPI_5p_N1__TTAGTTCCAGTCTTCC-1	4.6158	9.62193
001-049_T0_COL_EPI_5p_N1__TGCTGCTAGAACTGTA-1	14.5675	-2.56952
001-049_T0_COL_EPI_5p_N1__CACACAAGTCTCAACA-1	15.0114	-0.480474
001-049_T0_COL_EPI_5p_N1__TTCTCAAGTGGTTTCA-1	0.696142	-3.06702
001-049_T0_COL_EPI_5p_N1__CAGAATCCACAGCGTC-1	3.98908	9.40305
001-049_T0_COL_EPI_5p_N1__CTTCTCTAGAGTGAGA-1	14.269	-3.37044
001-049_T0_COL_EPI_5p_N1__CGTTAGACACAGAGGT-1	2.17219	-3.40771
001-049_T0_COL_EPI_5p_N1__GAAGCAGCAGTTTACG-1	14.8101	-1.21626
001-049_T0_COL_EPI_5p_N1__ATCATCTGTGAAAGAG-1	14.6178	-1.60823
001-049_T0_COL_EPI_5p_N1__TCGGGACCACCTCGTT-1	2.03278	-2.42125
001-049_T0_COL_EPI_5p_N1__TGCCAAAAGCCAGAAC-1	14.6895	-0.397884
001-049_T0_COL_EPI_5p_N1__GGCCGATTCCGCGCAA-1	15.8134	-0.3986
001-049_T0_COL_EPI_5p_N1__AGAGTGGCACAGACTT-1	0.619821	-2.43514
001-049_T0_COL_EPI_5p_N1__CTCGTCAGTAAACGCG-1	4.33107	9.35421
001-049_T0_COL_EPI_5p_N1__CCTTCGAGTAGGAGTC-1	11.0775	2.02618
001-049_T0_COL_EPI_5p_N1__CTGTGCTCACTAGTAC-1	14.7427	-1.21915
001-049_T0_COL_EPI_5p_N1__TTCCCAGGTTCGCGAC-1	14.4966	-0.703309
001-049_T0_COL_EPI_5p_N1__TGCCAAAAGCTGTCTA-1	3.75064	9.12494
001-049_T0_COL_EPI_5p_N1__TCGTAGATCTACTTAC-1	4.16249	9.60997
001-049_T0_COL_EPI_5p_N1__CTGGTCTAGTGAAGTT-1	14.6662	-2.89609
001-049_T0_COL_EPI_5p_N1__CGTGAGCTCGGAAATA-1	14.7192	-0.912374
001-049_T0_COL_EPI_5p_N1__GAGTCCGTCACTATTC-1	14.868	-1.10993
001-049_T0_COL_EPI_5p_N1__CGCCAAGGTTCAGCGC-1	14.7109	-3.00916
001-049_T0_COL_EPI_5p_N1__CAGTAACCACGGCTAC-1	0.7716	-2.2696
001-049_T0_COL_EPI_5p_N1__TGTGGTACACGAAATA-1	14.5148	-2.64349
001-049_T0_COL_EPI_5p_N1__ATCCGAATCCTGCTTG-1	15.0344	-2.26233
001-049_T0_COL_EPI_5p_N1__ACATCAGCAAGTACCT-1	5.30036	9.92765
001-049_T0_COL_EPI_5p_N1__GGATTACTCAGGCGAA-1	14.4806	-2.39972
001-049_T0_COL_EPI_5p_N1__GGAACTTCACCCATTC-1	0.479765	-2.83413
001-049_T0_COL_EPI_5p_N1__CATGCCTGTAGTACCT-1	15.0904	-1.17426
001-049_T0_COL_EPI_5p_N1__GGATTACCAAAGTCAA-1	4.55384	9.72399
001-049_T0_COL_EPI_5p_N1__CATTCGCGTTCCACGG-1	14.6004	-2.1299
001-049_T0_COL_EPI_5p_N1__CTGATCCCATGACGGA-1	15.2629	-2.38569
001-049_T0_COL_EPI_5p_N1__GTTTCTATCGTGTAGT-1	13.4118	-0.617839
001-049_T0_COL_EPI_5p_N1__CACACAATCTTTCCTC-1	4.60792	9.87297
001-049_T0_COL_EPI_5p_N1__TGCTGCTGTACCGAGA-1	5.05894	8.91665
001-049_T0_COL_EPI_5p_N1__GTACTCCGTAGATTAG-1	4.17652	9.08082
001-049_T0_COL_EPI_5p_N1__CATGCCTGTACGCTGC-1	15.0474	-1.34217
001-049_T0_COL_EPI_5p_N1__CGGGTCACACTATCTT-1	15.7333	-0.917065
001-049_T0_COL_EPI_5p_N1__AACTGGTCAATGGTCT-1	4.34086	9.59434
001-049_T0_COL_EPI_5p_N1__GTCACGGAGGTTACCT-1	12.6944	-5.4091
001-049_T0_COL_EPI_5p_N1__ATCCGAAGTAGAAAGG-1	3.84278	9.08924
001-049_T0_COL_EPI_5p_N1__CTTCTCTAGGCTCATT-1	14.1985	-2.12978
001-049_T0_COL_EPI_5p_N1__GCGAGAACAATTGCTG-1	14.6542	-1.2237
001-049_T0_COL_EPI_5p_N1__GCATGATCAGTGGAGT-1	4.26255	9.24925
001-049_T0_COL_EPI_5p_N1__TGGCTGGCAACACCCG-1	14.8231	-2.79826
001-049_T0_COL_EPI_5p_N1__CCAGCGAAGTGGTAAT-1	14.8235	-1.46808
001-049_T0_COL_EPI_5p_N1__TACCTATCAAAGGCGT-1	15.1216	-2.06863
001-049_T0_COL_EPI_5p_N1__ACTTACTGTTATGTGC-1	1.4227	-4.60652
001-049_T0_COL_EPI_5p_N1__CGGACTGAGCTAACAA-1	0.797058	-2.2447
001-049_T0_COL_EPI_5p_N1__GTCAAGTTCGGCTACG-1	14.9386	-1.25301
001-049_T0_COL_EPI_5p_N1__GCGACCAGTCATACTG-1	14.7995	-1.22122
001-049_T0_COL_EPI_5p_N1__CAGAATCGTCACAAGG-1	10.341	-7.87869
001-049_T0_COL_EPI_5p_N1__ATGTGTGCACTCTGTC-1	15.3502	-2.42132
001-049_T0_COL_EPI_5p_N1__TGCGTGGCAGCTTCGG-1	12.8345	-5.34141
001-049_T0_COL_EPI_5p_N1__AACTTTCTCATCATTC-1	4.10369	8.98501
001-049_T0_COL_EPI_5p_N1__GCACTCTGTGCAGTAG-1	4.96072	9.66317
001-049_T0_COL_EPI_5p_N1__ATGGGAGAGTCTTGCA-1	14.413	-2.15988
001-049_T0_COL_EPI_5p_N1__ATCATGGAGGAGTAGA-1	4.99057	9.79099
001-049_T0_COL_EPI_5p_N1__GTGCAGCGTGCCTTGG-1	0.664154	-2.01522
001-049_T0_COL_EPI_5p_N1__GCTGGGTCATCAGTAC-1	14.9437	-2.91806
001-049_T0_COL_EPI_5p_N1__AGCGTCGAGCGAAGGG-1	1.73498	-2.16055
001-049_T0_COL_EPI_5p_N1__CCGTACTAGGCTCAGA-1	4.42433	9.6917
001-049_T0_COL_EPI_5p_N1__CACATTTAGAGTAAGG-1	3.94145	8.93783
001-049_T0_COL_EPI_5p_N1__AGAGCTTTCTCGAGTA-1	14.5083	-1.63208
001-049_T0_COL_EPI_5p_N1__TGGACGCTCTCTGCTG-1	14.6846	-1.66087
001-049_T0_COL_EPI_5p_N1__TTCTCCTAGGTTCCTA-1	15.1922	-2.31073
001-049_T0_COL_EPI_5p_N1__CTCGGAGGTTCGCGAC-1	15.2158	-1.28051
001-049_T0_COL_EPI_5p_N1__CCGTACTAGTTGAGAT-1	4.07522	8.80836
001-049_T0_COL_EPI_5p_N1__TCGTACCGTACCGTTA-1	14.9621	-2.33709
001-049_T0_COL_EPI_5p_N1__TTCTACAAGAGTAATC-1	13.8384	-3.86676
001-049_T0_COL_EPI_5p_N1__CTGATAGCACCGCTAG-1	15.0062	-1.69176
001-049_T0_COL_EPI_5p_N1__CAGCAGCAGACTGGGT-1	12.7098	-5.47369
001-049_T0_COL_EPI_5p_N1__CGAACATTCGGCGCTA-1	10.802	-7.70026
001-049_T0_COL_EPI_5p_N1__GTTCATTGTCCAACTA-1	4.08105	9.48011
001-049_T0_COL_EPI_5p_N1__ATGCGATAGGAGCGTT-1	3.82168	9.21416
001-049_T0_COL_EPI_5p_N1__TGATTTCCAAAGCAAT-1	4.22423	9.359
001-049_T0_COL_EPI_5p_N1__TTGACTTCAAAGTGCG-1	14.9426	-2.01319
001-049_T0_COL_EPI_5p_N1__CTCACACCATTAGCCA-1	14.9962	-1.13902
001-049_T0_COL_EPI_5p_N1__CAACCAACAGGGTATG-1	15.0166	-0.866234
001-049_T0_COL_EPI_5p_N1__GTGCTTCCAGCGTAAG-1	14.0177	2.05072
001-049_T0_COL_EPI_5p_N1__CTGTGCTGTTCGCGAC-1	3.78412	8.79236
001-049_T0_COL_EPI_5p_N1__CTCTACGCAAGGACTG-1	10.7624	-7.64396
001-049_T0_COL_EPI_5p_N1__CTACACCCATCGATTG-1	14.6629	-2.27697
001-049_T0_COL_EPI_5p_N1__CATCAAGAGCGATGAC-1	13.191	2.02233
001-049_T0_COL_EPI_5p_N1__CGATCGGAGTATGACA-1	13.3796	-4.81063
001-049_T0_COL_EPI_5p_N1__CAGTAACCAATCCGAT-1	4.26389	9.14231
001-049_T0_COL_EPI_5p_N1__CAAGAAAGTCCAGTGC-1	4.88601	9.66786
001-049_T0_COL_EPI_5p_N1__CGGGTCAAGCGCTCCA-1	4.53528	9.56906
001-049_T0_COL_EPI_5p_N1__CGGACGTAGCAATATG-1	12.9632	-5.19563
001-049_T0_COL_EPI_5p_N1__CCTCTGATCTGACCTC-1	4.41749	8.87548
001-049_T0_COL_EPI_5p_N1__CGAATGTTCACCGGGT-1	3.9829	9.22149
001-049_T0_COL_EPI_5p_N1__ACGCCAGGTTGCTCCT-1	14.8297	-1.23228
001-049_T0_COL_EPI_5p_N1__ACCGTAAAGAGGTAGA-1	3.98316	9.51016
001-049_T0_COL_EPI_5p_N1__TTCTTAGGTAAGAGGA-1	14.6867	-1.59023
001-049_T0_COL_EPI_5p_N1__TGGTTCCAGTGAAGAG-1	5.42221	8.79516
001-049_T0_COL_EPI_5p_N1__CCGGGATTCATTTGGG-1	1.84428	-3.54272
001-049_T0_COL_EPI_5p_N1__CGGAGTCAGTGGTAAT-1	15.2558	-2.36019
001-049_T0_COL_EPI_5p_N1__CAGGTGCTCTTTAGTC-1	0.866725	-2.26819
001-049_T0_COL_EPI_5p_N1__CATCAAGCAGCGTCCA-1	4.55294	9.8022
001-049_T0_COL_EPI_5p_N1__ATAAGAGTCACTTACT-1	15.1333	-2.8183
001-049_T0_COL_EPI_5p_N1__TGTTCCGTCCTATTCA-1	4.21401	9.42755
001-049_T0_COL_EPI_5p_N1__GTCATTTTCCTCATTA-1	0.687445	-2.75359
001-049_T0_COL_EPI_5p_N1__GTGAAGGAGACGCTTT-1	14.8109	-0.815531
001-049_T0_COL_EPI_5p_N1__TTTCCTCAGAGCTTCT-1	14.7501	-2.95491
001-049_T0_COL_EPI_5p_N1__TGTCCCAGTTCAGTAC-1	14.6336	-1.50394
001-049_T0_COL_EPI_5p_N1__TTGAACGTCACCGTAA-1	3.65399	9.04584
001-049_T0_COL_EPI_5p_N1__TACGGATTCTATCCTA-1	4.39206	9.62213
001-049_T0_COL_EPI_5p_N1__GTGTTAGTCAACACGT-1	11.1576	2.03696
001-049_T0_COL_EPI_5p_N1__CTGGTCTAGCGCTCCA-1	14.0712	-2.19811
001-049_T0_COL_EPI_5p_N1__CGAACATTCGTGGGAA-1	15.2739	-3.03687
001-049_T0_COL_EPI_5p_N1__GTGTGCGCAGTCTTCC-1	1.81187	-3.46287
001-049_T0_COL_EPI_5p_N1__TGGCGCACACCATGTA-1	15.1017	-2.03538
001-049_T0_COL_EPI_5p_N1__TGTCCCAAGTGCTGCC-1	15.1883	-2.08805
001-049_T0_COL_EPI_5p_N1__GGGCACTCAGGACCCT-1	4.1397	9.54772
001-049_T0_COL_EPI_5p_N1__CCACGGAAGGGAACGG-1	13.3852	-5.21464
001-049_T0_COL_EPI_5p_N1__GTTCTCGAGGTGACCA-1	4.86764	9.69702
001-049_T0_COL_EPI_5p_N1__AGGTCCGTCAGGTAAA-1	1.17531	-4.58415
001-049_T0_COL_EPI_5p_N1__GACTAACGTCGAGTTT-1	15.1067	-2.0347
001-049_T0_COL_EPI_5p_N1__GAGTCCGCAGTAAGAT-1	4.26324	9.43614
001-049_T0_COL_EPI_5p_N1__GTCGGGTAGTCCCACG-1	1.74932	-1.80805
001-049_T0_COL_EPI_5p_N1__TAAACCGAGCGCCTCA-1	14.8542	-1.38922
001-049_T0_COL_EPI_5p_N1__GGATGTTAGAACTCGG-1	3.94771	9.12634
001-049_T0_COL_EPI_5p_N1__TCGTAGACAATGAAAC-1	13.9224	-1.52115
001-049_T0_COL_EPI_5p_N1__CCTTTCTGTCTTGTCC-1	13.9821	-0.114228
001-049_T0_COL_EPI_5p_N1__CGTCACTGTAGGCTGA-1	3.98831	9.32865
001-049_T0_COL_EPI_5p_N1__AATCGGTGTCACACGC-1	4.27175	8.80263
001-049_T0_COL_EPI_5p_N1__TTAGGCACATCTATGG-1	14.8765	-1.53778
001-049_T0_COL_EPI_5p_N1__ACACTGAAGAGCTGGT-1	15.1735	-2.33977
001-049_T0_COL_EPI_5p_N1__GCGCCAATCCCTTGCA-1	4.91826	9.78823
001-049_T0_COL_EPI_5p_N1__CAGCATACACAGCGTC-1	4.48432	8.87933
001-049_T0_COL_EPI_5p_N1__GGAGCAACAAACGTGG-1	3.68297	7.08244
001-049_T0_COL_EPI_5p_N1__ACGAGCCGTGACCAAG-1	4.67145	9.54551
001-049_T0_COL_EPI_5p_N1__CTGTGCTTCGGTTCGG-1	14.6566	-0.985303
001-049_T0_COL_EPI_5p_N1__GAACGGATCACTTATC-1	15.1778	-3.1733
001-049_T0_COL_EPI_5p_N1__GTAACTGGTCGGCTCA-1	15.0521	-3.31411
001-049_T0_COL_EPI_5p_N1__GTACTTTAGGCTAGCA-1	15.1985	-2.75806
001-049_T0_COL_EPI_5p_N1__GACTACAAGCATCATC-1	3.98002	9.27647
001-049_T0_COL_EPI_5p_N1__ATCGAGTGTGTCCTCT-1	14.7029	-1.10756
001-049_T0_COL_EPI_5p_N1__AAACCTGGTTGTGGAG-1	8.63646	8.19835
001-049_T0_COL_EPI_5p_N1__GCAGCCAAGGCATGTG-1	5.17554	8.08932
001-049_T0_COL_EPI_5p_N1__TTCGGTCTCGTCTGAA-1	4.85712	9.95717
001-049_T0_COL_EPI_5p_N1__TGACTTTAGTTGTAGA-1	14.9728	-1.40203
001-049_T0_COL_EPI_5p_N1__TAAGTGCAGCAACGGT-1	4.00224	9.46154
001-049_T0_COL_EPI_5p_N1__TAGTGGTCAATGAAAC-1	4.14216	8.89083
001-049_T0_COL_EPI_5p_N1__CAGCTAAAGGTGCACA-1	15.008	-1.60204
001-049_T0_COL_EPI_5p_N1__GTGTTAGAGCACAGGT-1	14.6621	-1.88286
001-049_T0_COL_EPI_5p_N1__CATATGGAGTCTCGGC-1	4.80607	9.54958
001-049_T0_COL_EPI_5p_N1__CGTGTCTTCGCGGATC-1	14.758	-1.45099
001-049_T0_COL_EPI_5p_N1__TTCTCCTTCTTGTCAT-1	14.3472	-1.17838
001-049_T0_COL_EPI_5p_N1__TGACTTTTCCCAACGG-1	14.0696	-4.1684
001-049_T0_COL_EPI_5p_N1__GACTAACCACCATGTA-1	4.30488	9.55865
001-049_T0_COL_EPI_5p_N1__GCGCGATAGGTTACCT-1	2.42657	-2.45172
001-049_T0_COL_EPI_5p_N1__CGACTTCTCAACGAAA-1	1.01946	-2.21015
001-049_T0_COL_EPI_5p_N1__GTATCTTTCTGGCGTG-1	4.11986	9.13389
001-049_T0_COL_EPI_5p_N1__AGGCCACTCACATAGC-1	0.869372	-2.02767
001-049_T0_COL_EPI_5p_N1__CGTTCTGTCCATGAAC-1	0.527725	-1.94849
001-049_T0_COL_EPI_5p_N1__CTTAACTAGCCCTAAT-1	1.14225	-2.13594
001-049_T0_COL_EPI_5p_N1__GGACAAGAGCGTTGCC-1	4.13432	9.27035
001-049_T0_COL_EPI_5p_N1__TACTTACAGTGCGATG-1	14.0148	-3.50001
001-049_T0_COL_EPI_5p_N1__CAACCTCGTGTCCTCT-1	15.0133	-2.91584
001-049_T0_COL_EPI_5p_N1__CAGAGAGTCATAAAGG-1	14.6901	-0.896252
001-049_T0_COL_EPI_5p_N1__GTAGTCAGTAACGCGA-1	1.84534	-3.44702
001-049_T0_COL_EPI_5p_N1__CATTATCCATAGACTC-1	13.9988	-0.999729
001-049_T0_COL_EPI_5p_N1__ACACCGGGTGGAAAGA-1	14.7757	-1.7657
001-049_T0_COL_EPI_5p_N1__AGCTCTCCACAGATTC-1	4.19584	9.62459
001-049_T0_COL_EPI_5p_N1__GTTAAGCGTGTTTGGT-1	14.8884	-2.21259
001-049_T0_COL_EPI_5p_N1__CCCAGTTGTGGACGAT-1	14.9879	-3.52332
001-049_T0_COL_EPI_5p_N1__TCAGGTATCGGGAGTA-1	4.61937	9.37332
001-049_T0_COL_EPI_5p_N1__TCAGGATCAGCATACT-1	14.4201	-0.873642
001-049_T0_COL_EPI_5p_N1__TTGCGTCTCAGCATGT-1	1.94062	-3.30579
001-049_T0_COL_EPI_5p_N1__GTGTGCGAGGAGTACC-1	4.7993	9.72049
001-049_T0_COL_EPI_5p_N1__TAAGAGATCTTGCCGT-1	1.12717	-1.76369
001-049_T0_COL_EPI_5p_N1__GATGCTAAGGACCACA-1	1.01101	-4.24174
001-049_T0_COL_EPI_5p_N1__CAGCAGCCACCTCGGA-1	4.19026	9.20824
001-049_T0_COL_EPI_5p_N1__GCGCAACCAGGCTGAA-1	15.2464	-1.1861
001-049_T0_COL_EPI_5p_N1__ACTGAACAGCGTGAGT-1	14.117	-3.34435
001-049_T0_COL_EPI_5p_N1__CTTACCGAGTGCTGCC-1	13.8278	-0.100382
001-049_T0_COL_EPI_5p_N1__GTACTTTGTAAGTAGT-1	2.39425	-1.94007
001-049_T0_COL_EPI_5p_N1__CACATTTAGACCTTTG-1	14.5424	-3.35379
001-049_T0_COL_EPI_5p_N1__TCAGGTACACATGTGT-1	1.19121	-1.74516
001-049_T0_COL_EPI_5p_N1__ATTATCCGTTGGTGGA-1	2.03959	-3.43763
001-049_T0_COL_EPI_5p_N1__GATCGATTCTAACTTC-1	4.17883	9.33983
001-049_T0_COL_EPI_5p_N1__GTACTTTCATTTCAGG-1	4.08998	9.3769
001-049_T0_COL_EPI_5p_N1__ATGGGAGAGAGACGAA-1	4.01667	9.35
001-049_T0_COL_EPI_5p_N1__GACGGCTAGTAGCCGA-1	1.07249	-2.0092
001-049_T0_COL_EPI_5p_N1__GTGCAGCCAATCTACG-1	14.5828	-3.0429
001-049_T0_COL_EPI_5p_N1__TACCTATTCCGAACGC-1	14.9678	-2.45666
001-049_T0_COL_EPI_5p_N1__GGTATTGCAACTTGAC-1	14.9813	-1.30092
001-049_T0_COL_EPI_5p_N1__AGAATAGAGACACGAC-1	0.747585	-2.39338
001-049_T0_COL_EPI_5p_N1__CCGTACTGTCATGCCG-1	15.1701	-1.21181
001-049_T0_COL_EPI_5p_N1__CAACTAGAGGCACATG-1	14.602	-2.43765
001-049_T0_COL_EPI_5p_N1__ACGATACGTTCCACGG-1	14.1472	2.03414
001-049_T0_COL_EPI_5p_N1__GTCACGGAGATATGCA-1	1.10545	-1.90712
001-049_T0_COL_EPI_5p_N1__CATCGGGCATTTGCTT-1	1.37601	-3.09557
001-049_T0_COL_EPI_5p_N1__TGATTTCAGCCAGTAG-1	3.94394	9.3305
001-049_T0_COL_EPI_5p_N1__CATGACAGTTGAGGTG-1	15.2175	-3.09997
001-049_T0_COL_EPI_5p_N1__CGACTTCCAAACAACA-1	0.744188	-2.18972
001-049_T0_COL_EPI_5p_N1__CTTCTCTCAACAACCT-1	14.7642	-1.26662
001-049_T0_COL_EPI_5p_N1__AACACGTAGTACATGA-1	14.7984	-3.20924
001-049_T0_COL_EPI_5p_N1__CGTAGCGAGAAGGTTT-1	5.16458	9.08295
001-049_T0_COL_EPI_5p_N1__CCATTCGAGCTCCCAG-1	14.5297	-1.42734
001-049_T0_COL_EPI_5p_N1__AACTTTCTCATCTGTT-1	8.07541	8.04589
001-049_T0_COL_EPI_5p_N1__CATCAAGAGTCTTGCA-1	4.90034	9.7384
001-049_T0_COL_EPI_5p_N1__AGGCCACCAAGTAGTA-1	4.61015	9.72546
001-049_T0_COL_EPI_5p_N1__TTGACTTGTCCGCTGA-1	4.47391	9.93252
001-049_T0_COL_EPI_5p_N1__TGGTTCCCAGGAATCG-1	14.1014	1.69013
001-049_T0_COL_EPI_5p_N1__GTAACGTCACATTAGC-1	1.48466	-3.02033
001-049_T0_COL_EPI_5p_N1__TCAGGATCAGATAATG-1	1.04918	-2.09369
001-049_T0_COL_EPI_5p_N1__CGATCGGTCCACGCAG-1	14.2532	-2.61638
001-049_T0_COL_EPI_5p_N1__CGATGTACAAGCCGTC-1	4.80907	9.6524
001-049_T0_COL_EPI_5p_N1__AGCATACAGATATACG-1	1.01899	-4.30009
001-049_T0_COL_EPI_5p_N1__CTAGAGTAGCTGTTCA-1	4.22602	8.66581
001-049_T0_COL_EPI_5p_N1__GTCTTCGCATTTCACT-1	0.906739	-2.22197
001-049_T0_COL_EPI_5p_N1__TACACGAGTAAGTAGT-1	14.5224	-2.64843
001-049_T0_COL_EPI_5p_N1__TTGGCAAAGACGCTTT-1	14.8015	-2.63646
001-049_T0_COL_EPI_5p_N1__GACGTGCTCTCGATGA-1	12.7479	-5.4281
001-049_T0_COL_EPI_5p_N1__CATCAAGGTAGCGTCC-1	4.78705	9.74713
001-049_T0_COL_EPI_5p_N1__CACATAGCATGGTTGT-1	14.7077	-1.25241
001-049_T0_COL_EPI_5p_N1__TGCTACCGTATCGCAT-1	14.9979	-1.38476
001-049_T0_COL_EPI_5p_N1__ATCCGAACATGTAGTC-1	3.98937	9.26397
001-049_T0_COL_EPI_5p_N1__ATGAGGGCATGGGACA-1	14.0325	-1.15281
001-049_T0_COL_EPI_5p_N1__ACTTTCACACATCCGG-1	14.8233	-0.515153
001-049_T0_COL_EPI_5p_N1__GTAACTGTCGATGAGG-1	4.09903	9.1895
001-049_T0_COL_EPI_5p_N1__ACGCCAGAGCGTCAAG-1	14.9069	-1.27241
001-049_T0_COL_EPI_5p_N1__TAGAGCTTCGCAGGCT-1	4.19761	9.54244
001-049_T0_COL_EPI_5p_N1__CACAGGCCATTGAGCT-1	4.47922	8.8667
001-049_T0_COL_EPI_5p_N1__AAAGATGCAGATCCAT-1	10.9446	1.81775
001-049_T0_COL_EPI_5p_N1__CACACAATCGTGTAGT-1	0.635036	-2.53773
001-049_T0_COL_EPI_5p_N1__ACGGGTCCAGATAATG-1	15.0583	-2.28541
001-049_T0_COL_EPI_5p_N1__TACCTTATCTCGAGTA-1	14.2137	-3.2801
001-049_T0_COL_EPI_5p_N1__CTTTGCGTCGCCATAA-1	3.69096	8.88059
001-049_T0_COL_EPI_5p_N1__CACACTCTCAAGATCC-1	4.21857	9.40606
001-049_T0_COL_EPI_5p_N1__CTGCCTAAGCAGATCG-1	0.678015	-2.15657
001-049_T0_COL_EPI_5p_N1__GCATGCGTCGGAATCT-1	15.1408	-2.91823
001-049_T0_COL_EPI_5p_N1__CAAGATCCATATACCG-1	4.60224	9.59261
001-049_T0_COL_EPI_5p_N1__GACTACAAGTGTACGG-1	14.0375	-1.47187
001-049_T0_COL_EPI_5p_N1__CTACATTCATCGATGT-1	15.0416	-2.08183
001-049_T0_COL_EPI_5p_N1__CTCATTATCTGGCGAC-1	14.9013	-2.03322
001-049_T0_COL_EPI_5p_N1__GAGTCCGTCACGATGT-1	5.80244	8.82658
001-049_T0_COL_EPI_5p_N1__GTTCGGGAGCGATTCT-1	14.6568	-2.42646
001-049_T0_COL_EPI_5p_N1__GGCCGATGTTGCTCCT-1	14.9687	-2.71435
001-049_T0_COL_EPI_5p_N1__GAAGCAGTCATCTGCC-1	3.89693	8.80519
001-049_T0_COL_EPI_5p_N1__GCAGTTATCGTCTGCT-1	13.2913	1.95293
001-049_T0_COL_EPI_5p_N1__GGACATTCAGCTGTTA-1	10.913	-7.67074
001-049_T0_COL_EPI_5p_N1__CGGACTGGTATATGGA-1	4.13565	9.01339
001-049_T0_COL_EPI_5p_N1__ACTTGTTCACGAAAGC-1	14.8208	-1.3064
001-049_T0_COL_EPI_5p_N1__GTTAAGCCACCAGTTA-1	15.4297	1.46205
001-049_T0_COL_EPI_5p_N1__CTGGTCTGTTGAGGTG-1	1.38835	-4.64908
001-049_T0_COL_EPI_5p_N1__ATTGGTGCACTCGACG-1	3.96707	8.86224
001-049_T0_COL_EPI_5p_N1__GGGTTGCGTCTCTCGT-1	3.95592	9.40986
001-049_T0_COL_EPI_5p_N1__GCAGTTACACTACAGT-1	14.0164	-2.38974
001-049_T0_COL_EPI_5p_N1__ATCACGAGTTAGATGA-1	15.1293	-1.87814
001-049_T0_COL_EPI_5p_N1__ACTTTCATCATTTGGG-1	13.5	1.98056
001-049_T0_COL_EPI_5p_N1__CGTGTAATCGGCATCG-1	0.844521	-2.37784
001-049_T0_COL_EPI_5p_N1__AGGGATGGTCATGCAT-1	14.6366	-1.47284
001-049_T0_COL_EPI_5p_N1__TACTTGTAGCATCATC-1	15.2335	-1.35822
001-049_T0_COL_EPI_5p_N1__TACCTATAGTTACCCA-1	4.38016	9.38076
001-049_T0_COL_EPI_5p_N1__ATGGGAGTCACATAGC-1	14.5143	-2.09875
001-049_T0_COL_EPI_5p_N1__TAAACCGTCCAATGGT-1	2.56953	-1.37533
001-049_T0_COL_EPI_5p_N1__CTTAACTTCTCCGGTT-1	12.7483	-5.41426
001-049_T0_COL_EPI_5p_N1__TTATGCTTCGTAGGAG-1	14.5935	-1.36032
001-049_T0_COL_EPI_5p_N1__CCTTCGAAGCGATAGC-1	0.754412	-2.15581
001-049_T0_COL_EPI_5p_N1__TCACGAATCAACGGCC-1	14.3239	-1.61789
001-049_T0_COL_EPI_5p_N1__TTAACTCCACGCGAAA-1	12.5848	4.59796
001-049_T0_COL_EPI_5p_N1__GGTGTTAAGACCGGAT-1	4.99889	9.74797
001-049_T0_COL_EPI_5p_N1__TCCACACGTGACAAAT-1	13.0162	2.14112
001-049_T0_COL_EPI_5p_N1__CCACGGACAGTAGAGC-1	4.46778	9.82294
001-049_T0_COL_EPI_5p_N1__CGTTAGATCAACACAC-1	15.1139	-1.33602
001-049_T0_COL_EPI_5p_N1__TACACGATCCTACAGA-1	0.449936	-2.74205
001-049_T0_COL_EPI_5p_N1__CAACCTCGTGTCTGAT-1	14.8783	-2.91433
001-049_T0_COL_EPI_5p_N1__CTCAGAAAGGCACATG-1	14.6802	-2.08022
001-049_T0_COL_EPI_5p_N1__GCAAACTTCCCTCTTT-1	3.90937	9.4108
001-049_T0_COL_EPI_5p_N1__CTAGAGTAGCCACGTC-1	2.22234	-3.86893
001-049_T0_COL_EPI_5p_N1__GTCAAGTTCGAGAGCA-1	15.4189	-2.36164
001-049_T0_COL_EPI_5p_N1__TCGTAGATCTGTCTAT-1	4.02686	9.47576
001-049_T0_COL_EPI_5p_N1__ACATACGAGTTACGGG-1	14.9556	-2.54778
001-049_T0_COL_EPI_5p_N1__ACGAGCCAGCATCATC-1	4.63269	9.20767
001-049_T0_COL_EPI_5p_N1__GTTACAGTCCAAGCCG-1	13.0784	-5.30649
001-049_T0_COL_EPI_5p_N1__GTGTTAGCATCGGTTA-1	14.5114	-2.58863
001-049_T0_COL_EPI_5p_N1__GATCGATAGGTGCAAC-1	15.0946	-1.12119
001-049_T0_COL_EPI_5p_N1__AAGACCTTCGATCCCT-1	14.093	-0.781314
001-049_T0_COL_EPI_5p_N1__ACCAGTATCGGATGTT-1	13.424	1.73725
001-049_T0_COL_EPI_5p_N1__CTAAGACAGGGTTCCC-1	4.7082	9.61696
001-049_T0_COL_EPI_5p_N1__CAAGGCCTCTAACTTC-1	14.8064	-2.0392
001-049_T0_COL_EPI_5p_N1__GCGCAACAGAGTGAGA-1	14.4281	-2.8475
001-049_T0_COL_EPI_5p_N1__GGAAAGCTCTTAACCT-1	15.1767	-1.31902
001-049_T0_COL_EPI_5p_N1__CGATGTACAAGACGTG-1	5.00019	9.23343
001-049_T0_COL_EPI_5p_N1__TTTGCGCGTAATAGCA-1	1.03737	-2.88863
001-049_T0_COL_EPI_5p_N1__CTGCCTAGTAAACACA-1	14.5298	-2.50502
001-049_T0_COL_EPI_5p_N1__TAAGAGATCTCTTGAT-1	14.3063	-3.04262
001-049_T0_COL_EPI_5p_N1__AGACGTTTCGCCCTTA-1	14.7935	-1.40465
001-049_T0_COL_EPI_5p_N1__CACATAGTCACCCTCA-1	14.9253	-1.2712
001-049_T0_COL_EPI_5p_N1__ACATCAGAGATAGCAT-1	14.7139	-2.05724
001-049_T0_COL_EPI_5p_N1__CCAATCCAGGATGCGT-1	4.13636	9.18359
001-049_T0_COL_EPI_5p_N1__ACCGTAATCGAATGGG-1	4.17528	8.68344
001-049_T0_COL_EPI_5p_N1__TGTGTTTGTGCACTTA-1	14.5465	-1.86666
001-049_T0_COL_EPI_5p_N1__TGGTTAGTCTTGAGGT-1	14.0887	-3.3121
001-049_T0_COL_EPI_5p_N1__TCACAAGAGGCTATCT-1	14.5437	-3.16179
001-049_T0_COL_EPI_5p_N1__CGCCAAGTCCCAAGAT-1	13.1238	-5.26755
001-049_T0_COL_EPI_5p_N1__TACCTTATCTGTACGA-1	14.9712	-1.04924
001-049_T0_COL_EPI_5p_N1__TGAAAGACAAGCTGAG-1	14.9993	-1.43803
001-049_T0_COL_EPI_5p_N1__TCTCATACAGTAACGG-1	14.9947	-1.05451
001-049_T0_COL_EPI_5p_N1__TAGCCGGGTGAACCTT-1	0.773048	-2.50567
001-049_T0_COL_EPI_5p_N1__CACACAAGTCTCTTTA-1	14.7861	-2.13108
001-049_T0_COL_EPI_5p_N1__AAGTCTGGTGTGGTTT-1	4.53024	9.79428
001-049_T0_COL_EPI_5p_N1__ATGCGATTCCAAACAC-1	4.28033	9.20923
001-049_T0_COL_EPI_5p_N1__CCCAATCAGTAGATGT-1	16.8311	6.09371
001-049_T0_COL_EPI_5p_N1__TTTGTCACACTGTTAG-1	2.3961	-2.26617
001-049_T0_COL_EPI_5p_N1__CAAGTTGTCCTCGCAT-1	4.0523	9.13421
001-049_T0_COL_EPI_5p_N1__GACTAACGTCTAGTGT-1	4.1716	9.1036
001-049_T0_COL_EPI_5p_N1__CTAATGGTCTACTCAT-1	15.4517	-1.80783
001-049_T0_COL_EPI_5p_N1__CAGCATAAGGAGCGTT-1	14.9205	-2.13754
001-049_T0_COL_EPI_5p_N1__CGGACGTCACATTAGC-1	15.0865	-2.0096
001-049_T0_COL_EPI_5p_N1__CTAATGGTCTGCGTAA-1	15.3163	-1.46847
001-049_T0_COL_EPI_5p_N1__GTGAAGGCATCCGCGA-1	4.54243	9.66295
001-049_T0_COL_EPI_5p_N1__GGACAAGTCGCGCCAA-1	3.96356	9.23341
001-049_T0_COL_EPI_5p_N1__AGTGTCACAGTTTACG-1	5.18992	9.20644
001-049_T0_COL_EPI_5p_N1__GGCTGGTCAAGAGGCT-1	13.4089	0.105417
001-049_T0_COL_EPI_5p_N1__GCACTCTTCGATAGAA-1	13.0117	2.04002
001-049_T0_COL_EPI_5p_N1__GCGAGAAAGATAGGAG-1	15.083	-2.551
001-049_T0_COL_EPI_5p_N1__AGTGTCAAGCGAAGGG-1	15.1492	-1.11533
001-049_T0_COL_EPI_5p_N1__CACACTCGTGTAATGA-1	14.8886	-1.93736
001-049_T0_COL_EPI_5p_N1__TAGCCGGTCAGCGATT-1	2.04381	-3.77405
001-049_T0_COL_EPI_5p_N1__CCAATCCCACACAGAG-1	4.1507	9.4069
001-049_T0_COL_EPI_5p_N1__TGCCCATAGCCCAATT-1	2.29069	-1.62689
001-049_T0_COL_EPI_5p_N1__GGGTCTGCAGTCAGAG-1	14.9636	-2.30316
001-049_T0_COL_EPI_5p_N1__GGCTGGTAGGTTACCT-1	4.45069	9.4428
001-049_T0_COL_EPI_5p_N1__GGAGCAAAGGATTCGG-1	14.6547	-1.54706
001-049_T0_COL_EPI_5p_N1__TTGGCAAAGGAGCGAG-1	5.45405	9.30176
001-049_T0_COL_EPI_5p_N1__GGAAAGCCAGGCTCAC-1	14.4551	-1.35175
001-049_T0_COL_EPI_5p_N1__GCTTGAAAGGCGATAC-1	14.7655	-1.33206
001-049_T0_COL_EPI_5p_N1__AAAGCAAGTATCGCAT-1	13.8832	-3.78089
001-049_T0_COL_EPI_5p_N1__AAAGCAACAATAGCGG-1	14.7072	-1.29726
001-049_T0_COL_EPI_5p_N1__TATGCCCGTAGTACCT-1	4.23577	9.33275
001-049_T0_COL_EPI_5p_N1__CGCTTCACATCGGTTA-1	14.5322	-2.31047
001-049_T0_COL_EPI_5p_N1__GTATTCTAGGTAGCCA-1	14.4606	-0.936366
001-049_T0_COL_EPI_5p_N1__GGCCGATGTGAAAGAG-1	0.651886	-2.23617
001-049_T0_COL_EPI_5p_N1__TCAGATGCAGGGTACA-1	6.38795	8.63146
001-049_T0_COL_EPI_5p_N1__CCTTCCCCATCTCGCT-1	0.879148	-2.28735
001-049_T0_COL_EPI_5p_N1__CTTACCGCATTAGGCT-1	13.4669	1.26322
001-049_T0_COL_EPI_5p_N1__GGGAGATGTACGACCC-1	3.91893	9.33952
001-049_T0_COL_EPI_5p_N1__TCGCGAGTCCTTGGTC-1	4.54934	9.707
001-049_T0_COL_EPI_5p_N1__TAGTGGTGTTAAAGAC-1	4.53501	9.49065
001-049_T0_COL_EPI_5p_N1__TACTTACTCAAGAAGT-1	0.855041	-2.31998
001-049_T0_COL_EPI_5p_N1__GAAACTCGTCATGCAT-1	14.8385	-1.54724
001-049_T0_COL_EPI_5p_N1__GACGTGCAGCCGGTAA-1	15.1575	-2.63795
001-049_T0_COL_EPI_5p_N1__CGCGTTTGTCTGCGGT-1	14.7783	-2.64606
001-049_T0_COL_EPI_5p_N1__TGAGGGAGTAATCGTC-1	14.6908	-2.55529
001-049_T0_COL_EPI_5p_N1__TGCTGCTGTCCATCCT-1	1.12127	-2.40617
001-049_T0_COL_EPI_5p_N1__GGAACTTGTATTCTCT-1	4.25801	9.27602
001-049_T0_COL_EPI_5p_N1__ACAGCCGCATATACGC-1	4.28625	9.25798
001-049_T0_COL_EPI_5p_N1__AGTCTTTGTCATATGC-1	14.6117	-1.76272
001-049_T0_COL_EPI_5p_N1__CGTTGGGCATATACGC-1	14.3285	-0.629059
001-049_T0_COL_EPI_5p_N1__CGTTCTGTCGAGAACG-1	4.37656	9.60301
001-049_T0_COL_EPI_5p_N1__AGCATACAGCGATTCT-1	15.0472	-2.56789
001-049_T0_COL_EPI_5p_N1__TGCACCTGTTGAGTTC-1	14.9108	-2.13158
001-049_T0_COL_EPI_5p_N1__CGGAGCTAGGCAAAGA-1	13.3644	-4.31639
001-049_T0_COL_EPI_5p_N1__CGGGTCACAGTTCATG-1	15.2854	1.47411
001-049_T0_COL_EPI_5p_N1__CGGAGTCTCACCTTAT-1	10.4394	-7.78504
001-049_T0_COL_EPI_5p_N1__GGGAGATGTATAGTAG-1	15.1322	-2.15195
001-049_T0_COL_EPI_5p_N1__CAGCTGGAGTGCCATT-1	4.22916	8.89648
001-049_T0_COL_EPI_5p_N1__GCAGTTATCGATGAGG-1	14.892	-1.54562
001-049_T0_COL_EPI_5p_N1__AATCGGTAGAGTACAT-1	4.03005	9.32402
001-049_T0_COL_EPI_5p_N1__CCGTTCACATTCCTGC-1	0.572842	-2.33582
001-049_T0_COL_EPI_5p_N1__GAATAAGCAACGCACC-1	3.83156	9.18392
001-049_T0_COL_EPI_5p_N1__GCAGTTACAAGAGGCT-1	0.604585	-2.31714
001-049_T0_COL_EPI_5p_N1__CCACGGAAGATATGGT-1	4.11569	9.20012
001-049_T0_COL_EPI_5p_N1__CCTCAGTCACCATCCT-1	0.973542	-4.08965
001-049_T0_COL_EPI_5p_N1__GTCGTAAGTATAGGTA-1	14.675	-1.59751
001-049_T0_COL_EPI_5p_N1__TTCGGTCTCAAACAAG-1	4.81242	9.92136
001-049_T0_COL_EPI_5p_N1__AGGTCCGGTTTAAGCC-1	0.705968	-2.24294
001-049_T0_COL_EPI_5p_N1__AACACGTTCACCGGGT-1	14.5222	-1.37617
001-049_T0_COL_EPI_5p_N1__GTCATTTTCTACCTGC-1	6.66337	9.20595
001-049_T0_COL_EPI_5p_N1__ACAGCCGCAGTGGAGT-1	5.36123	9.34934
001-049_T0_COL_EPI_5p_N1__GACCTGGCACTCTGTC-1	4.16414	9.55502
001-049_T0_COL_EPI_5p_N1__CATTCGCGTGGTAACG-1	14.4424	-1.21038
001-049_T0_COL_EPI_5p_N1__CCTTCCCTCACAACGT-1	14.2402	-1.37639
001-049_T0_COL_EPI_5p_N1__GACTGCGCACCACCAG-1	14.3382	-0.822289
001-049_T0_COL_EPI_5p_N1__CACCTTGTCGTGGTCG-1	14.8446	-0.909816
001-049_T0_COL_EPI_5p_N1__CGAACATAGATCTGCT-1	15.2069	-2.43141
001-049_T0_COL_EPI_5p_N1__CATATGGTCATGTCTT-1	4.11333	8.95604
001-049_T0_COL_EPI_5p_N1__CTGAAGTTCGCCAAAT-1	1.23885	-3.01688
001-049_T0_COL_EPI_5p_N1__TGCGGGTTCGAATGGG-1	4.03547	9.3141
001-049_T0_COL_EPI_5p_N1__AGTCTTTAGTCCATAC-1	14.7769	-3.70851
001-049_T0_COL_EPI_5p_N1__TAAGCGTTCCGCTGTT-1	5.18872	9.50999
001-049_T0_COL_EPI_5p_N1__CCGGGATCAATCACAC-1	4.62318	9.98605
001-049_T0_COL_EPI_5p_N1__AGGGTGACATCAGTAC-1	3.98903	8.98175
001-049_T0_COL_EPI_5p_N1__ACTGAACAGTGCGTGA-1	4.91717	9.47312
001-049_T0_COL_EPI_5p_N1__CATCGAACATTGGCGC-1	14.9927	-1.34276
001-049_T0_COL_EPI_5p_N1__CGCGGTAGTACTCGCG-1	4.23846	9.41928
001-049_T0_COL_EPI_5p_N1__AAGGAGCAGGTAGCCA-1	15.2702	-2.13702
001-049_T0_COL_EPI_5p_N1__ATAGACCCACATCCGG-1	0.520237	-2.57585
001-049_T0_COL_EPI_5p_N1__AGTGTCAAGCTCCTTC-1	13.901	1.00128
001-049_T0_COL_EPI_5p_N1__AGAGTGGAGCGTCAAG-1	14.7641	-1.85557
001-049_T0_COL_EPI_5p_N1__GATGAGGCAATCTACG-1	14.7914	-1.1827
001-049_T0_COL_EPI_5p_N1__GTCGGGTAGGCTCAGA-1	6.27169	8.94651
001-049_T0_COL_EPI_5p_N1__GGCGTGTAGGCATTGG-1	0.850742	-2.6767
001-049_T0_COL_EPI_5p_N1__TTTGGTTAGGACCACA-1	4.16366	9.1489
001-049_T0_COL_EPI_5p_N1__CCTTCGAGTGAGTGAC-1	3.68019	8.95619
001-049_T0_COL_EPI_5p_N1__CTACACCCAGGATTGG-1	14.4512	-1.18131
001-049_T0_COL_EPI_5p_N1__TGCGCAGAGCGTGTCC-1	15.3562	-0.991563
001-049_T0_COL_EPI_5p_N1__TCATTTGCACTTAACG-1	4.78164	9.53326
001-049_T0_COL_EPI_5p_N1__AAGGTTCAGAGGGATA-1	4.47067	9.49827
001-049_T0_COL_EPI_5p_N1__TCTCTAATCGCCATAA-1	4.42135	9.51173
001-049_T0_COL_EPI_5p_N1__CATGGCGCAAACCTAC-1	14.3684	-2.48707
001-049_T0_COL_EPI_5p_N1__TATGCCCTCTGCGTAA-1	14.1436	-1.5825
001-049_T0_COL_EPI_5p_N1__ACGAGGATCGACGGAA-1	10.6782	-7.56801
001-049_T0_COL_EPI_5p_N1__AAACCTGCAGCGTAAG-1	14.8914	-1.10925
001-049_T0_COL_EPI_5p_N1__TGAGCATGTGTCTGAT-1	0.508113	-2.41744
001-049_T0_COL_EPI_5p_N1__CTGTGCTGTTCAGACT-1	5.35166	8.50138
001-049_T0_COL_EPI_5p_N1__TTCGAAGTCGTCTGCT-1	4.66251	9.69781
001-049_T0_COL_EPI_5p_N1__AGGTCCGAGCTAACTC-1	2.05336	-3.53004
001-049_T0_COL_EPI_5p_N1__AGGGTGACACACCGAC-1	14.7352	-1.29523
001-049_T0_COL_EPI_5p_N1__GTACTTTCAATGGAGC-1	5.00866	9.23224
001-049_T0_COL_EPI_5p_N1__GGACGTCGTCCTGCTT-1	4.79771	9.56772
001-049_T0_COL_EPI_5p_N1__TATGCCCCATGGATGG-1	1.30025	-1.92355
001-049_T0_COL_EPI_5p_N1__TGAGGGATCCTTGCCA-1	11.4201	-5.05877
001-049_T0_COL_EPI_5p_N1__TCGTACCCAGTCGTGC-1	13.6631	0.0943301
001-049_T0_COL_EPI_5p_N1__AGACGTTCAAGGACTG-1	4.49246	9.48853
001-049_T0_COL_EPI_5p_N1__GGATGTTAGCCCTAAT-1	15.0266	-1.40118
001-049_T0_COL_EPI_5p_N1__GCAAACTTCACATAGC-1	0.446027	-2.78226
001-049_T0_COL_EPI_5p_N1__GTAGGCCAGAATAGGG-1	14.5012	-2.86951
001-049_T0_COL_EPI_5p_N1__CGTGAGCGTACAGTTC-1	15.9616	-1.76524
001-049_T0_COL_EPI_5p_N1__TACTCGCTCGCCATAA-1	14.5413	-2.58655
001-049_T0_COL_EPI_5p_N1__TACACGAGTAGGCATG-1	14.8233	-2.41963
001-049_T0_COL_EPI_5p_N1__TTCTTAGGTCTGATTG-1	14.5086	-0.816718
001-049_T0_COL_EPI_5p_N1__CACACTCTCTGAGGGA-1	2.13894	-3.77346
001-049_T0_COL_EPI_5p_N1__GCATGTAGTCTAGGTT-1	14.0133	-0.187623
001-049_T0_COL_EPI_5p_N1__CAAGGCCGTAAAGGAG-1	15.0196	-1.60298
001-049_T0_COL_EPI_5p_N1__TGGACGCTCATCGCTC-1	12.6665	-5.49212
001-049_T0_COL_EPI_5p_N1__ACACCCTTCTCGGACG-1	15.4724	-0.526076
001-049_T0_COL_EPI_5p_N1__ATCGAGTTCGGAGCAA-1	14.9516	-2.23894
001-049_T0_COL_EPI_5p_N1__CATGACAAGCTACCTA-1	5.87428	7.54516
001-049_T0_COL_EPI_5p_N1__GCGGGTTGTTCACCTC-1	3.78374	8.86044
001-049_T0_COL_EPI_5p_N1__CACATTTCAGGCAGTA-1	14.7034	-1.3374
001-049_T0_COL_EPI_5p_N1__TACACGAAGCCAGTTT-1	14.134	-3.20971
001-049_T0_COL_EPI_5p_N1__CACTCCAGTTCGAATC-1	15.6573	0.140287
001-049_T0_COL_EPI_5p_N1__CACACCTCACATTCGA-1	14.578	-1.74849
001-049_T0_COL_EPI_5p_N1__CCAATCCAGAGTGAGA-1	4.30595	8.68283
001-049_T0_COL_EPI_5p_N1__TGGCCAGAGAGGTACC-1	4.6074	9.42698
001-049_T0_COL_EPI_5p_N1__CAGTCCTGTGTTCTTT-1	0.432553	-2.74776
001-049_T0_COL_EPI_5p_N1__TACGGGCTCAGAGACG-1	14.6664	-1.32927
001-049_T0_COL_EPI_5p_N1__GTTCATTTCTCCCTGA-1	14.844	-2.80571
001-049_T0_COL_EPI_5p_N1__TCACGAACAAGTTAAG-1	15.1295	-2.81309
001-049_T0_COL_EPI_5p_N1__TTAGTTCGTTAAGTAG-1	4.50032	9.77989
001-049_T0_COL_EPI_5p_N1__TGGCCAGCAAGAGTCG-1	4.0444	9.29412
001-049_T0_COL_EPI_5p_N1__AGATTGCGTGCGCTTG-1	14.7122	-2.07064
001-049_T0_COL_EPI_5p_N1__GTAACTGCACGTGAGA-1	1.37236	-4.62234
001-049_T0_COL_EPI_5p_N1__ACGATGTAGGTAGCTG-1	15.336	-1.45043
001-049_T0_COL_EPI_5p_N1__ATAAGAGTCGGCGGTT-1	14.788	-3.25912
001-049_T0_COL_EPI_5p_N1__CGTGTAACAGACAAAT-1	4.14376	9.08066
001-049_T0_COL_EPI_5p_N1__GCGCCAATCTCGTTTA-1	5.05467	9.63178
001-049_T0_COL_EPI_5p_N1__TACAGTGCACCCAGTG-1	4.22486	9.09073
001-049_T0_COL_EPI_5p_N1__TGATTTCTCGTTGACA-1	1.89704	-3.39386
001-049_T0_COL_EPI_5p_N1__GGGCACTAGACGCAAC-1	4.25997	9.29292
001-049_T0_COL_EPI_5p_N1__AGTTGGTGTTCGCGAC-1	4.0121	9.41344
001-049_T0_COL_EPI_5p_N1__AGCTTGAGTTTGTGTG-1	4.03494	9.55887
001-049_T0_COL_EPI_5p_N1__GACCAATGTTCCTCCA-1	13.8318	-2.4161
001-049_T0_COL_EPI_5p_N1__CAAGTTGGTTCCGTCT-1	15.0995	-1.22408
001-049_T0_COL_EPI_5p_N1__CTTGGCTGTGTAACGG-1	12.9842	0.594598
001-049_T0_COL_EPI_5p_N1__TGGCGCATCTTTCCTC-1	14.3423	-2.25728
001-049_T0_COL_EPI_5p_N1__GCGGGTTTCGGTCCGA-1	4.82539	9.71061
001-049_T0_COL_EPI_5p_N1__CGGCTAGAGAGAGCTC-1	0.635869	-2.24485
001-049_T0_COL_EPI_5p_N1__ACACCAAGTCACCTAA-1	4.12663	9.45532
001-049_T0_COL_EPI_5p_N1__CTCGAAAGTAAGCACG-1	1.3572	-3.0538
001-049_T0_COL_EPI_5p_N1__CCTTCCCAGTGACATA-1	0.738967	-2.44972
001-049_T0_COL_EPI_5p_N1__CGGCTAGGTTCCGTCT-1	14.2755	-2.61782
001-049_T0_COL_EPI_5p_N1__CAGAATCTCATCACCC-1	0.953633	-2.38347
001-049_T0_COL_EPI_5p_N1__ACTTGTTGTTGTACAC-1	14.5772	-3.74387
001-049_T0_COL_EPI_5p_N1__ACGAGGAAGCGTTCCG-1	4.02777	9.19827
001-049_T0_COL_EPI_5p_N1__GTATTCTTCTGAGGGA-1	0.782088	-2.12217
001-049_T0_COL_EPI_5p_N1__TGAAAGACATCCTAGA-1	14.9652	-2.1549
001-049_T0_COL_EPI_5p_N1__TCAATCTAGGACGAAA-1	15.0901	-1.24278
001-049_T0_COL_EPI_5p_N1__CGACCTTCAAGTTAAG-1	15.3301	-2.50075
001-049_T0_COL_EPI_5p_N1__GCATGCGTCGTGACAT-1	11.2848	-4.43533
001-049_T0_COL_EPI_5p_N1__TGACAACGTGTTAAGA-1	4.22504	9.62654
001-049_T0_COL_EPI_5p_N1__GTCATTTTCCGCAAGC-1	0.63919	-2.2667
001-049_T0_COL_EPI_5p_N1__CCGTTCAAGCCCGAAA-1	14.8127	-1.71028
001-049_T0_COL_EPI_5p_N1__GCACTCTTCATCACCC-1	14.0444	-2.22455
001-049_T0_COL_EPI_5p_N1__CCAATCCCATTGAGCT-1	14.8981	-3.18809
001-049_T0_COL_EPI_5p_N1__TTGCGTCCATAGTAAG-1	14.6464	-1.15406
001-049_T0_COL_EPI_5p_N1__AATCGGTGTGTTAAGA-1	0.81612	-3.83859
001-049_T0_COL_EPI_5p_N1__CGCTTCAGTTTGACAC-1	5.01182	9.59938
001-049_T0_COL_EPI_5p_N1__GTTAAGCAGTAGCCGA-1	10.4655	-6.26124
001-049_T0_COL_EPI_5p_N1__GGTGAAGAGCCCTAAT-1	4.02418	9.42178
001-049_T0_COL_EPI_5p_N1__TCACAAGAGGAGTTGC-1	4.05577	9.23836
001-049_T0_COL_EPI_5p_N1__CTAATGGCAAGGACAC-1	3.85691	8.85893
001-049_T0_COL_EPI_5p_N1__TGTTCCGCACGTCTCT-1	10.8653	-7.62573
001-049_T0_COL_EPI_5p_N1__CACACTCAGGAGCGAG-1	13.3455	1.87329
001-049_T0_COL_EPI_5p_N1__TACGGGCAGTTGTAGA-1	14.9747	-1.09911
001-049_T0_COL_EPI_5p_N1__TAAGCGTTCAACGGGA-1	13.0774	1.93811
001-049_T0_COL_EPI_5p_N1__TAAGTGCCAGTAGAGC-1	14.2131	-1.16432
001-049_T0_COL_EPI_5p_N1__GTGCATAGTACAGTGG-1	14.3465	-1.58422
001-049_T0_COL_EPI_5p_N1__TGACGGCTCAAGCCTA-1	15.3245	-1.68182
001-049_T0_COL_EPI_5p_N1__GTACTCCTCTGTTGAG-1	15.0775	-1.24215
001-049_T0_COL_EPI_5p_N1__GAACATCGTGGGTCAA-1	14.9644	-1.4103
001-049_T0_COL_EPI_5p_N1__ACGCAGCAGTACGACG-1	13.8533	-2.58948
001-049_T0_COL_EPI_5p_N1__TACGGATAGGAGTTGC-1	14.7916	-1.33634
001-049_T0_COL_EPI_5p_N1__GACGTTATCGCGCCAA-1	2.12421	-3.76905
001-049_T0_COL_EPI_5p_N1__TTGCCGTGTACATGTC-1	14.7571	-1.09104
001-049_T0_COL_EPI_5p_N1__CAGCGACCAGACGCCT-1	15.0228	-2.41068
001-049_T0_COL_EPI_5p_N1__ATTTCTGGTCTTCAAG-1	14.6336	-3.76273
001-049_T0_COL_EPI_5p_N1__GGACATTAGAACTCGG-1	4.58736	9.67964
001-049_T0_COL_EPI_5p_N1__GCAATCATCGCGATCG-1	8.16558	8.77479
001-049_T0_COL_EPI_5p_N1__CATATTCGTTTGGGCC-1	14.4476	-2.95264
001-049_T0_COL_EPI_5p_N1__CGAGAAGTCTAACTCT-1	14.6089	-2.55004
001-049_T0_COL_EPI_5p_N1__GGAGCAATCCTTTCTC-1	4.3597	9.48829
001-049_T0_COL_EPI_5p_N1__CAGATCAGTCAGGACA-1	4.64015	9.14223
001-049_T0_COL_EPI_5p_N1__CTTGGCTTCTCTTATG-1	3.91893	9.34706
001-049_T0_COL_EPI_5p_N1__GTTAAGCCAGCTTAAC-1	14.9864	-1.9983
001-049_T0_COL_EPI_5p_N1__CTTTGCGCAGTCGTGC-1	4.11526	9.04722
001-049_T0_COL_EPI_5p_N1__TGGGCGTGTCACTTCC-1	15.1967	-2.59236
001-049_T0_COL_EPI_5p_N1__GTTCTCGAGTATCGAA-1	0.580194	-2.76787
001-049_T0_COL_EPI_5p_N1__AGCGTATTCAGAGGTG-1	2.16032	-3.772
001-049_T0_COL_EPI_5p_N1__AACTCTTCAACACGCC-1	4.78181	9.79824
001-049_T0_COL_EPI_5p_N1__GCAAACTCAGATAATG-1	4.57514	9.08396
001-049_T0_COL_EPI_5p_N1__GACTAACAGCCGGTAA-1	4.10324	7.81149
001-049_T0_COL_EPI_5p_N1__ATCTACTGTCTAGTGT-1	1.86146	-3.47593
001-049_T0_COL_EPI_5p_N1__TTAGTTCAGTGTACCT-1	14.4846	-1.72667
001-049_T0_COL_EPI_5p_N1__GAGCAGACAATCGAAA-1	15.037	-1.27117
001-049_T0_COL_EPI_5p_N1__CGCGTTTAGACCGGAT-1	5.10399	9.38178
001-049_T0_COL_EPI_5p_N1__CGATGGCAGTGACATA-1	14.8358	-1.58382
001-049_T0_COL_EPI_5p_N1__GCAGCCACACAGACTT-1	4.15212	8.63959
001-049_T0_COL_EPI_5p_N1__GCGGGTTTCAACGGCC-1	14.8612	-0.0710343
001-049_T0_COL_EPI_5p_N1__CAACCAACAAGTTAAG-1	0.46794	-2.64651
001-049_T0_COL_EPI_5p_N1__TTCGGTCGTACTTCTT-1	13.594	-2.74742
001-049_T0_COL_EPI_5p_N1__CGAGCACAGAGGACGG-1	14.9269	-1.38554
001-049_T0_COL_EPI_5p_N1__AAGTCTGCAATCGAAA-1	4.17835	7.69766
001-049_T0_COL_EPI_5p_N1__CGGACTGAGTGATCGG-1	4.82032	9.16936
001-049_T0_COL_EPI_5p_N1__CTGAAACGTTCAGTAC-1	4.07717	9.40838
001-049_T0_COL_EPI_5p_N1__GGGACCTGTTCCATGA-1	3.98412	5.80062
001-049_T0_COL_EPI_5p_N1__TACTCGCTCATCACCC-1	14.8994	-3.43553
001-049_T0_COL_EPI_5p_N1__ACTATCTGTAGAGCTG-1	3.90974	9.43945
001-049_T0_COL_EPI_5p_N1__GCGGGTTGTCGGATCC-1	15.1571	-1.00982
001-049_T0_COL_EPI_5p_N1__TCTTTCCTCCTACAGA-1	4.43325	9.2068
001-049_T0_COL_EPI_5p_N1__AAGGTTCAGAAAGTGG-1	13.4095	-0.468033
001-049_T0_COL_EPI_5p_N1__TTTGTCAAGATGAGAG-1	14.6301	-2.22904
001-049_T0_COL_EPI_5p_N1__TGCCCTATCTGGAGCC-1	14.9317	-2.33376
001-049_T0_COL_EPI_5p_N1__CCTTACGGTTGGACCC-1	10.7563	-7.7624
001-049_T0_COL_EPI_5p_N1__GCACTCTTCTGTACGA-1	3.94005	9.1238
001-049_T0_COL_EPI_5p_N1__CTCGGGAAGAACAATC-1	14.4462	-1.31357
001-049_T0_COL_EPI_5p_N1__CAACCTCGTTACCAGT-1	0.467383	-1.98319
001-049_T0_COL_EPI_5p_N1__CGACCTTGTGCGCTTG-1	2.18352	-3.72681
001-049_T0_COL_EPI_5p_N1__ACGGGCTGTTCTGTTT-1	15.0647	-2.64194
001-049_T0_COL_EPI_5p_N1__AAACGGGAGCCACGTC-1	14.4131	-3.19399
001-049_T0_COL_EPI_5p_N1__TTCGAAGTCAGTTAGC-1	14.4786	-0.961221
001-049_T0_COL_EPI_5p_N1__GCAAACTAGCCCTAAT-1	14.7186	-3.14161
001-049_T0_COL_EPI_5p_N1__CTGTGCTTCACCTCGT-1	2.40577	-2.23264
001-049_T0_COL_EPI_5p_N1__AAAGTAGCAATGTTGC-1	4.96525	9.61968
001-049_T0_COL_EPI_5p_N1__CTCTACGCAGTCAGCC-1	4.60258	9.58894
001-049_T0_COL_EPI_5p_N1__GGTATTGTCAATCTCT-1	4.3656	9.21683
001-049_T0_COL_EPI_5p_N1__CATCGAAGTAGCGTCC-1	14.6303	-3.35205
001-049_T0_COL_EPI_5p_N1__GGCAATTGTTCCTCCA-1	4.16263	9.21504
001-049_T0_COL_EPI_5p_N1__GTCTTCGTCTAACGGT-1	4.667	9.67984
001-049_T0_COL_EPI_5p_N1__ACTTACTGTAAGCACG-1	14.4709	-1.01775
001-049_T0_COL_EPI_5p_N1__GCATGCGGTAGCAAAT-1	15.5628	-1.79662
001-049_T0_COL_EPI_5p_N1__GTTACAGGTATAGGGC-1	15.0556	-1.37728
001-049_T0_COL_EPI_5p_N1__TGCCAAAGTCGCGAAA-1	14.7028	-1.52094
001-049_T0_COL_EPI_5p_N1__TAAACCGTCAATAAGG-1	14.574	-2.92378
001-049_T0_COL_EPI_5p_N1__AGGGAGTCAAGTTGTC-1	4.18772	9.07127
001-049_T0_COL_EPI_5p_N1__GCGCAGTCAAACGCGA-1	3.86502	9.03663
001-049_T0_COL_EPI_5p_N1__ATCATGGGTTACGGAG-1	4.76337	9.22837
001-049_T0_COL_EPI_5p_N1__GGACAAGTCCTTGGTC-1	14.5378	-2.77354
001-049_T0_COL_EPI_5p_N1__CCTAAAGCAGGGAGAG-1	14.5684	-2.253
001-049_T0_COL_EPI_5p_N1__ATCATGGTCGCCATAA-1	10.7035	-7.59152
001-049_T0_COL_EPI_5p_N1__GTAACTGGTTCGTCTC-1	5.09632	9.94107
001-049_T0_COL_EPI_5p_N1__TACTCGCGTGAGCGAT-1	2.41084	-2.50318
001-049_T0_COL_EPI_5p_N1__GCATACAAGTATTGGA-1	0.71411	-1.92015
001-049_T0_COL_EPI_5p_N1__TAAGAGAGTGTCCTCT-1	15.0864	-1.80139
001-049_T0_COL_EPI_5p_N1__CTCGTCAAGTGCTGCC-1	0.657092	-2.33633
001-049_T0_COL_EPI_5p_N1__CACCTTGCAAGAAGAG-1	1.29283	-1.86718
001-049_T0_COL_EPI_5p_N1__CGGCTAGCATCTACGA-1	0.696904	-2.16688
001-049_T0_COL_EPI_5p_N1__TTAGTTCAGCTCCTTC-1	4.55884	9.82884
001-049_T0_COL_EPI_5p_N1__GTGGGTCGTTCCATGA-1	14.7038	-1.48579
001-049_T0_COL_EPI_5p_N1__AGTCTTTGTCTTTCAT-1	14.6426	-2.21972
001-049_T0_COL_EPI_5p_N1__GTCGTAACATCTACGA-1	14.8854	-1.32059
001-049_T0_COL_EPI_5p_N1__TAGAGCTAGATTACCC-1	4.62768	9.50038
001-049_T0_COL_EPI_5p_N1__CGGACTGTCACGCATA-1	15.7963	-0.85658
001-049_T0_COL_EPI_5p_N1__CTAGTGACACCGCTAG-1	10.8506	-7.68394
001-049_T0_COL_EPI_5p_N1__ATCCACCCAGATGGGT-1	5.63777	9.38548
001-049_T0_COL_EPI_5p_N1__CACAGTACAAGTAGTA-1	15.0405	1.65235
001-049_T0_COL_EPI_5p_N1__ATAACGCAGTTACCCA-1	14.1276	-3.20806
001-049_T0_COL_EPI_5p_N1__CTCGTACCAGACGTAG-1	1.37408	-3.09091
001-049_T0_COL_EPI_5p_N1__GACAGAGGTTGCGTTA-1	2.18514	-3.78827
001-049_T0_COL_EPI_5p_N1__CGATGTATCTTGTACT-1	4.11055	9.61771
001-049_T0_COL_EPI_5p_N1__TGACGGCGTCATTAGC-1	14.8659	-2.12464
001-049_T0_COL_EPI_5p_N1__CTTTGCGTCTAACCGA-1	14.0307	-0.380728
001-049_T0_COL_EPI_5p_N1__GACGGCTCAGGAATGC-1	5.10055	9.5482
001-049_T0_COL_EPI_5p_N1__CGCTTCATCAGGTAAA-1	14.1805	-1.01142
001-049_T0_COL_EPI_5p_N1__TGGTTAGCAGGTCGTC-1	4.57577	9.58008
001-049_T0_COL_EPI_5p_N1__CGTAGGCTCGCGATCG-1	4.73138	9.59564
001-049_T0_COL_EPI_5p_N1__CTGAAGTCAGGACGTA-1	1.4214	-1.77387
001-049_T0_COL_EPI_5p_N1__TCAATCTGTTGTGGAG-1	13.6475	-0.156248
001-049_T0_COL_EPI_5p_N1__CCTAGCTAGCCCAATT-1	14.6634	-2.68162
001-049_T0_COL_EPI_5p_N1__TGGCTGGCACTACAGT-1	15.0641	-1.44065
001-049_T0_COL_EPI_5p_N1__AAACGGGTCCCATTAT-1	8.71932	7.32921
001-049_T0_COL_EPI_5p_N1__GCGAGAAGTGCCTGGT-1	5.18727	9.33245
001-049_T0_COL_EPI_5p_N1__GCACATAGTACTCTCC-1	4.40485	9.05713
001-049_T0_COL_EPI_5p_N1__TACCTATGTTATGTGC-1	14.3953	-1.53212
001-049_T0_COL_EPI_5p_N1__AAGGCAGAGACAAGCC-1	14.7324	-1.39616
001-049_T0_COL_EPI_5p_N1__AGGGATGCAAAGAATC-1	5.23923	9.94953
001-049_T0_COL_EPI_5p_N1__GACTAACCATACTCTT-1	14.7203	-3.55453
001-049_T0_COL_EPI_5p_N1__TTCTCCTAGCTCCCAG-1	4.97683	9.38434
001-049_T0_COL_EPI_5p_N1__AGCTCTCAGCACAGGT-1	0.661984	-2.29145
001-049_T0_COL_EPI_5p_N1__ACCTTTACAGATAATG-1	3.9596	9.33318
001-049_T0_COL_EPI_5p_N1__TGGCTGGGTCGAGTTT-1	3.871	9.39263
001-049_T0_COL_EPI_5p_N1__TCTATTGTCTCGCTTG-1	15.1393	-1.19486
001-049_T0_COL_EPI_5p_N1__GGACATTCAGTGACAG-1	2.12673	-3.82387
001-049_T0_COL_EPI_5p_N1__CACAGTATCAGAGCTT-1	14.5538	-1.37621
001-049_T0_COL_EPI_5p_N1__GTCGTAAAGTTCGCAT-1	14.336	-0.902169
001-049_T0_COL_EPI_5p_N1__GGACATTTCTACTCAT-1	10.7591	-7.7007
001-049_T0_COL_EPI_5p_N1__TCTTCGGGTCATACTG-1	4.4167	9.4422
001-049_T0_COL_EPI_5p_N1__TACGGATTCTCGATGA-1	4.66981	9.59439
001-049_T0_COL_EPI_5p_N1__AGTGTCACAAGTCTAC-1	5.39646	8.74011
001-049_T0_COL_EPI_5p_N1__CGTCAGGGTAGCACGA-1	14.7807	-0.987798
001-049_T0_COL_EPI_5p_N1__CGATGTATCTGCAAGT-1	14.7331	-1.36988
001-049_T0_COL_EPI_5p_N1__GTCTCGTTCGAGAGCA-1	4.78723	9.69255
001-049_T0_COL_EPI_5p_N1__GGACGTCCATATGAGA-1	6.96117	8.45755
001-049_T0_COL_EPI_5p_N1__CCTTACGAGATGCGAC-1	4.69796	9.38341
001-049_T0_COL_EPI_5p_N1__CATCGAAGTATGGTTC-1	15.2793	-2.38075
001-049_T0_COL_EPI_5p_N1__AGCATACGTCTCCCTA-1	13.3724	-0.567081
001-049_T0_COL_EPI_5p_N1__CTAGCCTCACCGCTAG-1	15.0862	-2.04776
001-049_T0_COL_EPI_5p_N1__GATTCAGTCCTTGGTC-1	14.8982	-1.34634
001-049_T0_COL_EPI_5p_N1__GACCAATTCATAAAGG-1	3.90299	9.11565
001-049_T0_COL_EPI_5p_N1__AGCTCCTGTCTTGCGG-1	4.25305	9.50781
001-049_T0_COL_EPI_5p_N1__GCAGTTATCGCGGATC-1	11.695	-5.7205
001-049_T0_COL_EPI_5p_N1__TCAATCTTCCGTCATC-1	15.2807	-1.09297
001-049_T0_COL_EPI_5p_N1__ATCTGCCCACCGGAAA-1	4.51401	9.70383
001-049_T0_COL_EPI_5p_N1__GGGATGAGTTATTCTC-1	4.55291	9.60258
001-049_T0_COL_EPI_5p_N1__ACATCAGGTGTGGCTC-1	0.721953	-2.14174
001-049_T0_COL_EPI_5p_N1__AGGGTGATCCTAGGGC-1	13.9375	-3.56352
001-049_T0_COL_EPI_5p_N1__GTCTCGTTCGCAAACT-1	4.19553	9.34592
001-049_T0_COL_EPI_5p_N1__AGTCTTTTCCGCAAGC-1	15.2143	-2.50921
001-049_T0_COL_EPI_5p_N1__TCGGGACTCAGGTTCA-1	10.7244	-7.70977
001-049_T0_COL_EPI_5p_N1__CGTTAGACACGCGAAA-1	15.0153	-0.872973
001-049_T0_COL_EPI_5p_N1__GTTCGGGTCTATGTGG-1	4.82401	9.58322
001-049_T0_COL_EPI_5p_N1__TAAACCGCACCGGAAA-1	15.8087	-1.18932
001-049_T0_COL_EPI_5p_N1__CCAATCCTCGGCGGTT-1	4.75865	9.43016
001-049_T0_COL_EPI_5p_N1__TAGTTGGCAATCCAAC-1	14.8735	-1.29874
001-049_T0_COL_EPI_5p_N1__CTGCTGTGTCTAGCCG-1	14.0638	-0.777832
001-049_T0_COL_EPI_5p_N1__ACTATCTCAGCTTCGG-1	4.13616	9.34988
001-049_T0_COL_EPI_5p_N1__TTGACTTAGCACCGCT-1	14.3659	-1.36479
001-049_T0_COL_EPI_5p_N1__CTCGGAGCATCTGGTA-1	0.700707	-2.04181
001-049_T0_COL_EPI_5p_N1__CTAACTTTCGGAGCAA-1	14.7012	-3.31548
001-049_T0_COL_EPI_5p_N1__ATTGGACAGGCGACAT-1	14.9436	-1.17567
001-049_T0_COL_EPI_5p_N1__AGCGTATGTGAGGCTA-1	14.9739	-2.82415
001-049_T0_COL_EPI_5p_N1__GTACTCCGTGCACCAC-1	12.7124	0.235808
001-049_T0_COL_EPI_5p_N1__AACACGTTCCACTCCA-1	0.621307	-1.9632
001-049_T0_COL_EPI_5p_N1__GTCAAGTTCCCTTGCA-1	13.8215	-2.24949
001-049_T0_COL_EPI_5p_N1__CGATCGGCAGTCACTA-1	15.3756	-1.20166
001-049_T0_COL_EPI_5p_N1__ATCCGAATCTTCGGTC-1	14.1736	-1.34215
001-049_T0_COL_EPI_5p_N1__TCGCGAGGTTTAGGAA-1	14.3895	-2.00642
001-049_T0_COL_EPI_5p_N1__ATAAGAGTCATTTGGG-1	4.55752	9.62584
001-049_T0_COL_EPI_5p_N1__CTACATTTCTTGCCGT-1	4.22347	9.00447
001-049_T0_COL_EPI_5p_N1__ACTGTCCAGCCCGAAA-1	15.0594	-2.33371
001-049_T0_COL_EPI_5p_N1__CGAGAAGTCGGACAAG-1	14.0958	-1.76763
001-049_T0_COL_EPI_5p_N1__ACACTGAGTCCTAGCG-1	13.9423	-3.49931
001-049_T0_COL_EPI_5p_N1__TCAGCAATCAAACAAG-1	13.5532	0.507803
001-049_T0_COL_EPI_5p_N1__ACATGGTTCTTGTCAT-1	15.196	-1.26538
001-049_T0_COL_EPI_5p_N1__ATTGGTGAGTACACCT-1	14.478	-2.16254
001-049_T0_COL_EPI_5p_N1__TTCTACATCTCGAGTA-1	14.7239	-1.89835
001-049_T0_COL_EPI_5p_N1__CCAATCCCAGGTCTCG-1	14.9508	-1.45061
001-049_T0_COL_EPI_5p_N1__CGGTTAAGTGTTGAGG-1	2.13991	-3.77755
001-049_T0_COL_EPI_5p_N1__TACAGTGCAGCGATCC-1	14.5022	-1.12112
001-049_T0_COL_EPI_5p_N1__ACAGCTACACATGTGT-1	4.56331	9.41116
001-049_T0_COL_EPI_5p_N1__CTGAAGTCAGATGGCA-1	0.593948	-2.08727
001-049_T0_COL_EPI_5p_N1__GGCCGATCACTAAGTC-1	14.8124	-1.61525
001-049_T0_COL_EPI_5p_N1__GTTCATTTCAGGCCCA-1	14.9499	-1.50322
001-049_T0_COL_EPI_5p_N1__CTGAAACCACGGCGTT-1	14.5806	-2.52365
001-049_T0_COL_EPI_5p_N1__CACATAGGTGACGCCT-1	13.5878	1.82804
001-049_T0_COL_EPI_5p_N1__GACGGCTCATTCACTT-1	14.0402	-3.26625
001-049_T0_COL_EPI_5p_N1__GATCTAGAGAGATGAG-1	13.9049	-3.94903
001-049_T0_COL_EPI_5p_N1__CGGAGCTAGCTGATAA-1	14.7719	-2.69225
001-049_T0_COL_EPI_5p_N1__AGGGAGTTCCTCATTA-1	0.419972	-2.75553
001-049_T0_COL_EPI_5p_N1__CCTCAGTTCTAAGCCA-1	12.0877	1.8587
001-049_T0_COL_EPI_5p_N1__ACCGTAAAGTGCGATG-1	14.8614	-3.26232
001-049_T0_COL_EPI_5p_N1__TAAACCGGTGTAACGG-1	0.495809	-1.41723
001-049_T0_COL_EPI_5p_N1__TGGTTAGAGACGCACA-1	5.00907	9.63397
001-049_T0_COL_EPI_5p_N1__CTCGGGATCTACCTGC-1	14.3166	-3.27291
001-049_T0_COL_EPI_5p_N1__AGCGTATTCTTTACAC-1	14.6618	-1.77395
001-049_T0_COL_EPI_5p_N1__CGTCCATAGCTAGTCT-1	14.7332	-2.3508
001-049_T0_COL_EPI_5p_N1__ACCGTAATCTTACCTA-1	14.8842	-0.487273
001-049_T0_COL_EPI_5p_N1__GCGCAGTCAGCTGTTA-1	0.565123	-2.30937
001-049_T0_COL_EPI_5p_N1__ACATGGTTCACGACTA-1	1.30951	-3.06234
001-049_T0_COL_EPI_5p_N1__ATCGAGTTCCATGCTC-1	3.94452	9.33539
001-049_T0_COL_EPI_5p_N1__GAACGGAGTCCGTGAC-1	4.56574	9.57776
001-049_T0_COL_EPI_5p_N1__CCCAGTTGTGCAACGA-1	5.38389	9.34949
001-049_T0_COL_EPI_5p_N1__GCATACAAGTGAATTG-1	1.88711	-3.39435
001-049_T0_COL_EPI_5p_N1__CAGTCCTTCGCCAGCA-1	15.0924	-2.21057
001-049_T0_COL_EPI_5p_N1__ACATGGTCACGGCTAC-1	4.8608	9.8141
001-049_T0_COL_EPI_5p_N1__GATGAAAGTATATGAG-1	4.0241	8.69409
001-049_T0_COL_EPI_5p_N1__TCAACGAAGATCCCAT-1	4.04535	9.24506
001-049_T0_COL_EPI_5p_N1__ACGCAGCCATCCCATC-1	13.0598	-5.08326
001-049_T0_COL_EPI_5p_N1__TGGCGCACAGTTAACC-1	4.42747	9.64556
001-049_T0_COL_EPI_5p_N1__CTACCCACACCGTTGG-1	14.6032	-1.23646
001-049_T0_COL_EPI_5p_N1__GGCCGATCAAGCCTAT-1	15.0386	-2.64098
001-049_T0_COL_EPI_5p_N1__GGAACTTAGACGCTTT-1	0.949728	-1.90346
001-049_T0_COL_EPI_5p_N1__TCATTACTCGAATCCA-1	14.3179	-1.30591
001-049_T0_COL_EPI_5p_N1__CTTCTCTTCCCGGATG-1	5.0523	9.10837
001-049_T0_COL_EPI_5p_N1__TCCCGATTCTTTACGT-1	3.92083	9.07552
001-049_T0_COL_EPI_5p_N1__GACACGCCACCTCGGA-1	2.2593	-3.63867
001-049_T0_COL_EPI_5p_N1__CACCTTGCAGCAGTTT-1	14.9358	-2.15794
001-049_T0_COL_EPI_5p_N1__AGATCTGGTACAGTTC-1	14.8886	-1.51481
001-049_T0_COL_EPI_5p_N1__TATGCCCAGCGTAATA-1	4.65981	9.40508
001-049_T0_COL_EPI_5p_N1__ACGAGGATCAACACGT-1	5.1224	9.25236
001-049_T0_COL_EPI_5p_N1__TGACAACGTGTGGCTC-1	4.74901	9.61385
001-049_T0_COL_EPI_5p_N1__ATAGACCGTTACGTCA-1	3.8765	8.75052
001-049_T0_COL_EPI_5p_N1__CAGCTGGTCGCATGAT-1	1.45216	-3.12331
001-049_T0_COL_EPI_5p_N1__CGTAGGCAGAACAACT-1	14.2462	-3.14499
001-049_T0_COL_EPI_5p_N1__GATGAAACAATCGGTT-1	16.839	6.06911
001-049_T0_COL_EPI_5p_N1__CGAACATGTGGCGAAT-1	1.3332	-3.04561
001-049_T0_COL_EPI_5p_N1__CAGCAGCTCCTGCTTG-1	4.11215	9.40941
001-049_T0_COL_EPI_5p_N1__CCGTTCAGTGGGTCAA-1	15.1416	-2.76874
001-049_T0_COL_EPI_5p_N1__CGATTGACATGCTGGC-1	4.76414	9.67214
001-049_T0_COL_EPI_5p_N1__GGCCGATAGACACGAC-1	14.7452	-2.27668
001-049_T0_COL_EPI_5p_N1__GTCATTTCACGAAAGC-1	14.7901	-3.21311
001-049_T0_COL_EPI_5p_N1__TCAGATGCAGATCTGT-1	4.68873	9.56201
001-049_T0_COL_EPI_5p_N1__TGATTTCTCCTTTACA-1	15.0714	-1.36174
001-049_T0_COL_EPI_5p_N1__CTCGTCACATATGAGA-1	0.693538	-2.72799
001-049_T0_COL_EPI_5p_N1__CTAGAGTTCCGAACGC-1	0.466491	-2.36776
001-049_T0_COL_EPI_5p_N1__CATATTCAGCGTTCCG-1	14.7614	-0.530542
001-049_T0_COL_EPI_5p_N1__AAAGATGCACAGGTTT-1	13.3292	-4.85273
001-049_T0_COL_EPI_5p_N1__TTAACTCGTCTCATCC-1	14.5288	-2.1032
001-049_T0_COL_EPI_5p_N1__AACCATGCACGGTTTA-1	4.72121	9.20697
001-049_T0_COL_EPI_5p_N1__AGGTCCGTCTGAAAGA-1	14.5398	-2.88139
001-049_T0_COL_EPI_5p_N1__GCTCTGTTCTTCCTTC-1	14.9321	-2.01932
001-049_T0_COL_EPI_5p_N1__CAAGGCCAGATAGCAT-1	15.2005	-1.96067
001-049_T0_COL_EPI_5p_N1__ACACCCTTCATAGCAC-1	14.7041	-0.843487
001-049_T0_COL_EPI_5p_N1__GGCCGATCAGGGATTG-1	14.7279	-3.12897
001-049_T0_COL_EPI_5p_N1__TCAGGATGTTTCGCTC-1	4.9799	9.39193
001-049_T0_COL_EPI_5p_N1__TGCTACCCACTTCTGC-1	0.859397	-1.94792
001-049_T0_COL_EPI_5p_N1__TGAGAGGAGCCACTAT-1	15.2527	-1.30367
001-049_T0_COL_EPI_5p_N1__CCCTCCTGTGTGGTTT-1	4.20473	8.84497
001-049_T0_COL_EPI_5p_N1__ACCTTTAGTATCACCA-1	4.5455	9.80172
001-049_T0_COL_EPI_5p_N1__TGACAACAGGTGATTA-1	4.3821	9.21772
001-049_T0_COL_EPI_5p_N1__CCATTCGCATAAAGGT-1	10.7714	-7.60882
001-049_T0_COL_EPI_5p_N1__AGCGTATAGTGGCACA-1	4.03419	9.24215
001-049_T0_COL_EPI_5p_N1__TTATGCTGTCTAACGT-1	14.6825	-1.32512
001-049_T0_COL_EPI_5p_N1__TACGGTAAGCTCCTCT-1	4.23027	9.27351
001-049_T0_COL_EPI_5p_N1__TGCGCAGTCAACACGT-1	14.3102	-0.549016
001-049_T0_COL_EPI_5p_N1__GAGTCCGTCACTCCTG-1	0.577427	-1.78986
001-049_T0_COL_EPI_5p_N1__CCGGGATCATATACCG-1	14.6271	-1.93579
001-049_T0_COL_EPI_5p_N1__AACTCTTCAAGCTGTT-1	12.9474	-4.87703
001-049_T0_COL_EPI_5p_N1__ACGCAGCCAGGAACGT-1	15.143	-1.18863
001-049_T0_COL_EPI_5p_N1__TGTATTCAGGCTAGAC-1	14.1803	-1.26307
001-049_T0_COL_EPI_5p_N1__AGCATACAGTATCGAA-1	14.1819	-0.697463
001-049_T0_COL_EPI_5p_N1__AACACGTCAGCTATTG-1	13.4563	-0.840296
001-049_T0_COL_EPI_5p_N1__AACACGTAGACTTTCG-1	15.1891	-1.29354
001-049_T0_COL_EPI_5p_N1__GCTTGAAGTCACTGGC-1	4.77822	9.17905
001-049_T0_COL_EPI_5p_N1__CCACGGAGTCTGCCAG-1	15.7393	-0.837227
001-049_T0_COL_EPI_5p_N1__CCGTTCACAATGTAAG-1	3.99936	8.8126
001-049_T0_COL_EPI_5p_N1__GCTCTGTAGAGTAAGG-1	15.0215	-1.34328
001-049_T0_COL_EPI_5p_N1__CCTACACAGACATAAC-1	14.2782	-3.64202
001-049_T0_COL_EPI_5p_N1__AGTCTTTCAGTGGAGT-1	5.66555	9.50814
001-049_T0_COL_EPI_5p_N1__ATAAGAGCAAAGAATC-1	14.7688	-1.9414
001-049_T0_COL_EPI_5p_N1__TCGCGAGAGTGTGGCA-1	14.035	-2.75474
001-049_T0_COL_EPI_5p_N1__CGTCTACGTATTACCG-1	0.55633	-2.08231
001-049_T0_COL_EPI_5p_N1__TGACTTTTCCTCAATT-1	11.8132	-4.28363
001-049_T0_COL_EPI_5p_N1__AGGTCCGAGCAGATCG-1	4.72211	9.40709
001-049_T0_COL_EPI_5p_N1__AGCTCCTGTCTCCATC-1	15.9018	0.156508
001-049_T0_COL_EPI_5p_N1__CGAATGTCATGTCTCC-1	14.9979	-2.48418
001-049_T0_COL_EPI_5p_N1__GTATCTTCACGGACAA-1	14.7204	-1.60164
001-049_T0_COL_EPI_5p_N1__ACTTACTAGGAGTACC-1	1.95072	-3.33093
001-049_T0_COL_EPI_5p_N1__GATCTAGTCTTTAGGG-1	13.9418	-2.22938
001-049_T0_COL_EPI_5p_N1__ACTTGTTCACATCCAA-1	15.0496	-1.86296
001-049_T0_COL_EPI_5p_N1__TCTATTGAGCTGAAAT-1	14.6237	-3.15731
001-049_T0_COL_EPI_5p_N1__AGCTCTCCACATAACC-1	12.6367	-5.46046
001-049_T0_COL_EPI_5p_N1__ACTGAGTCATGTTCCC-1	4.44738	9.56834
001-049_T0_COL_EPI_5p_N1__TGTGTTTTCCGAATGT-1	14.9407	-3.51141
001-049_T0_COL_EPI_5p_N1__ACGGGTCCACCTTGTC-1	14.3346	-1.39757
001-049_T0_COL_EPI_5p_N1__ACACTGATCACGACTA-1	1.06234	-2.32166
001-049_T0_COL_EPI_5p_N1__TGTGGTAGTTGTCTTT-1	3.84503	8.69753
001-049_T0_COL_EPI_5p_N1__GTCAAGTTCAGCATGT-1	15.1181	-1.17247
001-049_T0_COL_EPI_5p_N1__CACAGTAAGTGGTCCC-1	14.6512	-1.77768
001-049_T0_COL_EPI_5p_N1__CGTCACTGTCAAAGAT-1	13.6937	-1.58479
001-049_T0_COL_EPI_5p_N1__TTTATGCGTTAGATGA-1	12.1271	-4.78981
001-049_T0_COL_EPI_5p_N1__ACCGTAAGTTCAGTAC-1	5.3314	8.70652
001-049_T0_COL_EPI_5p_N1__TTAGGACGTCTACCTC-1	4.90152	9.46335
001-049_T0_COL_EPI_5p_N1__AGATCTGGTCAGAAGC-1	13.565	-0.397018
001-049_T0_COL_EPI_5p_N1__TGAGAGGAGAGCAATT-1	12.3886	-5.53511
001-049_T0_COL_EPI_5p_N1__TACACGAGTTGATTGC-1	4.11896	8.74629
001-049_T0_COL_EPI_5p_N1__GCACTCTGTCTCACCT-1	4.67776	9.74748
001-049_T0_COL_EPI_5p_N1__TAGGCATTCTCTAAGG-1	15.4007	-1.42694
001-049_T0_COL_EPI_5p_N1__GCTGCGATCGCATGAT-1	14.845	-2.76091
001-049_T0_COL_EPI_5p_N1__CAGCTAAAGTTCGCAT-1	2.1189	-3.79164
001-049_T0_COL_EPI_5p_N1__TTCTTAGTCAGTCAGT-1	4.70278	9.36444
001-049_T0_COL_EPI_5p_N1__GTATCTTGTAAGCACG-1	0.545852	-1.96332
001-049_T0_COL_EPI_5p_N1__GAATGAATCACGCATA-1	14.1329	-3.344
001-049_T0_COL_EPI_5p_N1__CTTCTCTAGGCGATAC-1	5.27148	9.29901
001-049_T0_COL_EPI_5p_N1__CACACTCGTAAGTTCC-1	14.684	-3.57038
001-049_T0_COL_EPI_5p_N1__TTTGTCAAGCTAAGAT-1	4.42015	9.11702
001-049_T0_COL_EPI_5p_N1__CAGCTAACACTATCTT-1	0.991258	-2.09467
001-049_T0_COL_EPI_5p_N1__CGGAGCTAGTCCAGGA-1	3.9571	9.01408
001-049_T0_COL_EPI_5p_N1__ACCTTTATCTAGAGTC-1	14.7366	-3.15231
001-049_T0_COL_EPI_5p_N1__TAAGTGCCACGTTGGC-1	1.45681	-3.21978
001-049_T0_COL_EPI_5p_N1__CACATAGGTACCGTTA-1	4.13715	9.3234
001-049_T0_COL_EPI_5p_N1__TCGTAGAGTGAGGCTA-1	14.2438	-0.971159
001-049_T0_COL_EPI_5p_N1__CCGTGGATCAGCACAT-1	14.3435	-1.23975
001-049_T0_COL_EPI_5p_N1__TGAGCCGTCAAGCCTA-1	14.8056	-2.43214
001-049_T0_COL_EPI_5p_N1__TCAATCTTCCTGTAGA-1	11.1658	1.86263
001-049_T0_COL_EPI_5p_N1__TCTGGAAGTCGGGTCT-1	1.19888	-2.57285
001-049_T0_COL_EPI_5p_N1__GGTATTGTCTGTCCGT-1	4.19579	9.30373
001-049_T0_COL_EPI_5p_N1__CACCACTGTACAAGTA-1	1.33483	-1.92017
001-049_T0_COL_EPI_5p_N1__GGGCATCTCTCACATT-1	14.6811	-1.42699
001-049_T0_COL_EPI_5p_N1__AGAATAGTCTTATCTG-1	1.09798	-1.99154
001-049_T0_COL_EPI_5p_N1__TACTTACGTTTAAGCC-1	1.91553	-3.40883
001-049_T0_COL_EPI_5p_N1__CACATTTCAGGACCCT-1	14.8465	-1.56091
001-049_T0_COL_EPI_5p_N1__TAGTTGGGTTCGCTAA-1	14.1864	-3.56752
001-049_T0_COL_EPI_5p_N1__TAGTTGGGTCGACTGC-1	4.39941	9.43494
001-049_T0_COL_EPI_5p_N1__ACTGATGAGTCTTGCA-1	0.378747	-2.23968
001-049_T0_COL_EPI_5p_N1__ACGAGCCTCCGTTGTC-1	14.0296	-3.37331
001-049_T0_COL_EPI_5p_N1__TGAGAGGTCGGTTCGG-1	13.1414	1.774
001-049_T0_COL_EPI_5p_N1__AACTCCCGTCTCACCT-1	4.55505	9.13528
001-049_T0_COL_EPI_5p_N1__CAAGGCCTCAGCGACC-1	2.24555	-3.71234
001-049_T0_COL_EPI_5p_N1__CAAGGCCTCTCAAACG-1	0.436125	-2.13827
001-049_T0_COL_EPI_5p_N1__CGATGGCCACCAGATT-1	4.72847	9.78389
001-049_T0_COL_EPI_5p_N1__TGCCCATAGTGGTAAT-1	14.2442	-1.21551
001-049_T0_COL_EPI_5p_N1__ATTGGTGCATTCGACA-1	15.0459	-1.31225
001-049_T0_COL_EPI_5p_N1__TGTGTTTGTACGACCC-1	4.45616	9.73881
001-049_T0_COL_EPI_5p_N1__AAACGGGAGTCGTTTG-1	14.6628	-1.00999
001-049_T0_COL_EPI_5p_N1__TAGACCAGTTGACGTT-1	15.0118	-3.06014
001-049_T0_COL_EPI_5p_N1__ACGAGCCAGTCTCAAC-1	13.6424	-0.182549
001-049_T0_COL_EPI_5p_N1__GACAGAGTCAACGGCC-1	4.52283	8.21018
001-049_T0_COL_EPI_5p_N1__CAGGTGCGTCCTGCTT-1	12.0303	-5.45459
001-049_T0_COL_EPI_5p_N1__AGCTTGACAATCGAAA-1	14.8157	-1.47191
001-049_T0_COL_EPI_5p_N1__CTCTGGTTCAGTCCCT-1	4.54233	9.75418
001-049_T0_COL_EPI_5p_N1__ATTGGACAGTATTGGA-1	0.483484	-1.82724
001-049_T0_COL_EPI_5p_N1__ACGAGGAAGTGAACGC-1	15.6283	-1.40992
001-049_T0_COL_EPI_5p_N1__CTTAGGATCTTACCTA-1	15.6898	-2.01559
001-049_T0_COL_EPI_5p_N1__CGGTTAAGTAGCACGA-1	3.88552	9.14061
001-049_T0_COL_EPI_5p_N1__AGATCTGTCAGTACGT-1	15.223	-2.10677
001-049_T0_COL_EPI_5p_N1__TTCCCAGCATCTATGG-1	3.95802	8.87821
001-049_T0_COL_EPI_5p_N1__CACAGGCCACCATGTA-1	4.0569	9.10541
001-049_T0_COL_EPI_5p_N1__AAAGATGTCCCAGGTG-1	12.1959	-5.65292
001-049_T0_COL_EPI_5p_N1__GACAGAGTCCGAATGT-1	0.70321	-1.87201
001-049_T0_COL_EPI_5p_N1__TTGCCGTAGGAATGGA-1	10.8874	-7.73094
001-049_T0_COL_EPI_5p_N1__ATCATGGGTAATTGGA-1	15.5873	-1.41213
001-049_T0_COL_EPI_5p_N1__CGTCTACCATTGAGCT-1	14.4177	-2.90435
001-049_T0_COL_EPI_5p_N1__CCATGTCCAGCGAACA-1	10.7996	-7.77417
001-049_T0_COL_EPI_5p_N1__GATCGATTCGTGGACC-1	14.7595	-1.45645
001-049_T0_COL_EPI_5p_N1__TACACGACACGAAACG-1	14.5748	-1.57146
001-049_T0_COL_EPI_5p_N1__TGTTCCGAGAACAACT-1	4.97162	9.25382
001-049_T0_COL_EPI_5p_N1__GAGTCCGCACGAGGTA-1	1.3862	-3.04214
001-049_T0_COL_EPI_5p_N1__GTCTCGTTCTGTTTGT-1	14.9238	-0.974097
001-049_T0_COL_EPI_5p_N1__ACGAGGATCCGCTGTT-1	12.8575	-5.30527
001-049_T0_COL_EPI_5p_N1__CGCGGTAAGCGATGAC-1	4.5502	9.85645
001-049_T0_COL_EPI_5p_N1__ACTGCTCAGGGATACC-1	10.586	-7.75483
001-049_T0_COL_EPI_5p_N1__CAACCAAGTTCATGGT-1	14.5483	-1.73692
001-049_T0_COL_EPI_5p_N1__CAGCATATCAGAGCTT-1	0.779318	-1.97498
001-049_T0_COL_EPI_5p_N1__CTCGTACCAGGTGGAT-1	4.91314	9.8528
001-049_T0_COL_EPI_5p_N1__CCCTCCTCAAGTTGTC-1	11.5479	-6.30306
001-049_T0_COL_EPI_5p_N1__TCAGCTCGTCATGCAT-1	0.792976	-1.18541
001-049_T0_COL_EPI_5p_N1__TGAGCATGTATTACCG-1	4.89701	9.42636
001-049_T0_COL_EPI_5p_N1__TGCCAAAGTGGTCTCG-1	15.2389	-1.43429
001-049_T0_COL_EPI_5p_N1__ACAGCCGGTCGGCACT-1	1.8437	-3.53886
001-049_T0_COL_EPI_5p_N1__CATCCACGTCACCTAA-1	3.94697	8.90293
001-049_T0_COL_EPI_5p_N1__TCGTAGATCGAACGGA-1	2.18467	-3.75447
001-049_T0_COL_EPI_5p_N1__CCTTCCCGTACTCTCC-1	14.5018	-2.11211
001-049_T0_COL_EPI_5p_N1__GTTCTCGGTCGAATCT-1	4.81946	9.69544
001-049_T0_COL_EPI_5p_N1__GTTCATTTCAACACAC-1	4.54708	9.40466
001-049_T0_COL_EPI_5p_N1__GCTTGAAGTCACTTCC-1	14.495	-2.2856
001-049_T0_COL_EPI_5p_N1__CTAACTTGTGATAAGT-1	1.40769	-4.58139
001-049_T0_COL_EPI_5p_N1__TTAGGCAAGTCTCAAC-1	14.6213	-1.08469
001-049_T0_COL_EPI_5p_N1__CTTGGCTTCCGTCATC-1	13.8983	-2.91368
001-049_T0_COL_EPI_5p_N1__GACGGCTTCCCTGACT-1	1.3698	-3.01856
001-049_T0_COL_EPI_5p_N1__ATTGGTGCAATCACAC-1	14.2294	-1.76106
001-049_T0_COL_EPI_5p_N1__ATGCGATTCAAGCCTA-1	4.67525	9.15479
001-049_T0_COL_EPI_5p_N1__TGACAACTCTACTTAC-1	4.59994	8.72953
001-049_T0_COL_EPI_5p_N1__GTCCTCACAAAGTGCG-1	1.4221	-3.02616
001-049_T0_COL_EPI_5p_N1__CCGTACTAGGCGACAT-1	12.6937	-5.39699
001-049_T0_COL_EPI_5p_N1__AGCGTCGGTCCAACTA-1	14.1989	-1.2669
001-049_T0_COL_EPI_5p_N1__CCTAAAGTCCGCGCAA-1	14.2411	-1.27129
001-049_T0_COL_EPI_5p_N1__TACTCATCAATAGCGG-1	14.7944	-2.13058
001-049_T0_COL_EPI_5p_N1__TGGTTCCAGGCAATTA-1	14.8385	-1.38734
001-049_T0_COL_EPI_5p_N1__AGTAGTCTCCGAGCCA-1	5.21096	9.07122
001-049_T0_COL_EPI_5p_N1__AACGTTGAGGTTCCTA-1	14.6652	-1.39135
001-049_T0_COL_EPI_5p_N1__ACTTTCAGTAAAGGAG-1	4.35811	8.90194
001-049_T0_COL_EPI_5p_N1__CCTTCCCTCCGTCATC-1	4.44745	9.40529
001-049_T0_COL_EPI_5p_N1__TGAGCATCAGCCACCA-1	0.639622	-2.29673
001-049_T0_COL_EPI_5p_N1__GATCTAGGTCAGAAGC-1	4.27132	9.37419
001-049_T0_COL_EPI_5p_N1__GACACGCTCATTCACT-1	2.60267	-2.15013
001-049_T0_COL_EPI_5p_N1__GTCACGGGTGTTTGTG-1	13.8428	-0.42827
001-049_T0_COL_EPI_5p_N1__TCGTAGATCGTTGCCT-1	5.32046	9.26471
001-049_T0_COL_EPI_5p_N1__CGAACATCACTCTGTC-1	14.732	-2.28802
001-049_T0_COL_EPI_5p_N1__CGTAGCGGTCTTGTCC-1	5.60433	9.47624
001-049_T0_COL_EPI_5p_N1__CGCGGTACAATCTGCA-1	1.33177	-3.10139
001-049_T0_COL_EPI_5p_N1__GTCATTTTCTCTTGAT-1	3.8179	9.20075
001-049_T0_COL_EPI_5p_N1__TACAGTGCATCACCCT-1	14.4961	-1.55038
001-049_T0_COL_EPI_5p_N1__CGGGTCACAAGCCGCT-1	14.4722	-3.29241
001-049_T0_COL_EPI_5p_N1__TCGGTAAAGACTGGGT-1	0.663811	-2.62817
001-049_T0_COL_EPI_5p_N1__CGTGTCTGTCCTGCTT-1	1.59201	-2.12512
001-049_T0_COL_EPI_5p_N1__CCATTCGTCCACGTTC-1	14.5343	-1.22693
001-049_T0_COL_EPI_5p_N1__GAACATCCACCTTGTC-1	15.202	-2.22718
001-049_T0_COL_EPI_5p_N1__CATATTCCAAGCTGTT-1	5.72372	9.3707
001-049_T0_COL_EPI_5p_N1__AAGCCGCCAAAGCAAT-1	14.2993	-2.00445
001-049_T0_COL_EPI_5p_N1__GTAGGCCAGACAGACC-1	14.3119	-3.10035
001-049_T0_COL_EPI_5p_N1__ATCGAGTTCAATCTCT-1	4.15092	9.13844
001-049_T0_COL_EPI_5p_N1__CTGGTCTAGAATGTTG-1	14.5746	-3.1825
001-049_T0_COL_EPI_5p_N1__CGAATGTTCAGTGCAT-1	4.37813	9.46396
001-049_T0_COL_EPI_5p_N1__CCTTACGTCACCGGGT-1	4.70851	9.51732
001-049_T0_COL_EPI_5p_N1__GGTGAAGCAGGGCATA-1	4.37734	8.93081
001-049_T0_COL_EPI_5p_N1__ACACCGGTCCATGAGT-1	14.3552	-3.43003
001-049_T0_COL_EPI_5p_N1__ATTGGACAGTAGGCCA-1	5.19091	9.36326
001-049_T0_COL_EPI_5p_N1__GATGAAAGTTGAACTC-1	0.642235	-1.98364
001-049_T0_COL_EPI_5p_N1__TCTTCGGAGGCTATCT-1	1.0652	-2.02494
001-049_T0_COL_EPI_5p_N1__GATCGTAAGCTAGTGG-1	14.1033	-3.8763
001-049_T0_COL_EPI_5p_N1__TTATGCTCAGCGAACA-1	4.1413	9.20398
001-049_T0_COL_EPI_5p_N1__CACAAACGTCTACCTC-1	4.23148	9.17729
001-049_T0_COL_EPI_5p_N1__GCATACATCATAAAGG-1	4.95778	9.89618
001-049_T0_COL_EPI_5p_N1__GACCTGGGTCAAGCGA-1	10.7263	-7.63656
001-049_T0_COL_EPI_5p_N1__ACACCGGTCAATAAGG-1	1.02633	-1.97699
001-049_T0_COL_EPI_5p_N1__CTTAACTCAGGACCCT-1	4.78606	9.08688
001-049_T0_COL_EPI_5p_N1__TCGTACCAGTACGCGA-1	14.7292	-4.0851
001-049_T0_COL_EPI_5p_N1__TGCCAAATCACCGTAA-1	15.039	-1.83325
001-049_T0_COL_EPI_5p_N1__CGTGTAAGTTCGCTAA-1	13.911	-2.99111
001-049_T0_COL_EPI_5p_N1__GCGAGAAAGATCCCGC-1	15.2012	-1.21779
001-049_T0_COL_EPI_5p_N1__CAGCTGGAGATCCCGC-1	14.685	-2.1563
001-049_T0_COL_EPI_5p_N1__AACTGGTAGACTTTCG-1	4.27342	8.88176
001-049_T0_COL_EPI_5p_N1__GCCAAATAGGAGCGTT-1	15.3122	-2.01085
001-049_T0_COL_EPI_5p_N1__AGGTCATTCATTATCC-1	0.576539	-1.95803
001-049_T0_COL_EPI_5p_N1__TCCACACCAGGCGATA-1	14.0595	-4.16084
001-049_T0_COL_EPI_5p_N1__ATTTCTGGTTACCGAT-1	13.352	1.97527
001-049_T0_COL_EPI_5p_N1__TCAACGATCGGATGGA-1	0.523658	-1.28549
001-049_T0_COL_EPI_5p_N1__GGACAGATCTAACTCT-1	12.564	1.92906
001-049_T0_COL_EPI_5p_N1__TGCCCATCACAGAGGT-1	4.99174	9.59023
001-049_T0_COL_EPI_5p_N1__CATTATCCATTGAGCT-1	14.062	-3.36256
001-049_T0_COL_EPI_5p_N1__CCCATACTCACCAGGC-1	14.8033	-1.18424
001-049_T0_COL_EPI_5p_N1__TAGAGCTTCTTGAGAC-1	14.9424	-1.17593
001-049_T0_COL_EPI_5p_N1__TGAGCATTCACGACTA-1	0.593481	-2.09921
001-049_T0_COL_EPI_5p_N1__ACATGGTCATGAAGTA-1	4.69252	9.19248
001-049_T0_COL_EPI_5p_N1__GCAAACTCAATAGCGG-1	4.76341	9.1085
001-049_T0_COL_EPI_5p_N1__TCGAGGCGTCAAAGAT-1	15.6421	-2.51655
001-049_T0_COL_EPI_5p_N1__CGAGCACGTAAATGAC-1	14.3899	-1.44397
001-049_T0_COL_EPI_5p_N1__TGACAACCAGTCGATT-1	4.22831	9.15483
001-049_T0_COL_EPI_5p_N1__GACCAATAGAAGATTC-1	3.87009	9.11361
001-049_T0_COL_EPI_5p_N1__GTAGTCATCGTTGCCT-1	14.1909	-3.27304
001-049_T0_COL_EPI_5p_N1__ACAGCTAAGATGTTAG-1	1.80718	-3.28985
001-049_T0_COL_EPI_5p_N1__CTACATTGTCGCGTGT-1	4.85275	9.29529
001-049_T0_COL_EPI_5p_N1__TCAGATGGTCGAAAGC-1	14.5872	-1.19255
001-049_T0_COL_EPI_5p_N1__TGGGCGTAGTAGCCGA-1	15.596	-0.513227
001-049_T0_COL_EPI_5p_N1__CGCTTCATCATTTGGG-1	1.01812	-2.29491
001-049_T0_COL_EPI_5p_N1__ACGATACTCATTGCCC-1	5.51136	9.3649
001-049_T0_COL_EPI_5p_N1__AGCGTCGCAGGACGTA-1	14.8947	-1.66284
001-049_T0_COL_EPI_5p_N1__CGTCCATCAGACGCTC-1	2.22697	-3.78051
001-049_T0_COL_EPI_5p_N1__GTCACGGAGATTACCC-1	10.9897	-7.57025
001-049_T0_COL_EPI_5p_N1__GAATAAGCATCTACGA-1	14.5422	-1.26942
001-049_T0_COL_EPI_5p_N1__TAGCCGGCATGTCTCC-1	15.0044	-2.7001
001-049_T0_COL_EPI_5p_N1__AAAGCAATCCACGACG-1	0.56269	-2.43809
001-049_T0_COL_EPI_5p_N1__CATCAAGAGGTGCTAG-1	4.06485	9.23437
001-049_T0_COL_EPI_5p_N1__AGGGATGAGTTCGATC-1	3.94581	9.21811
001-049_T0_COL_EPI_5p_N1__AGGTCCGTCACCCTCA-1	13.6661	-0.452076
001-049_T0_COL_EPI_5p_N1__TCTGAGAAGAGGTTGC-1	5.24847	9.30803
001-049_T0_COL_EPI_5p_N1__CGAACATTCCTATTCA-1	14.6661	-1.96082
001-049_T0_COL_EPI_5p_N1__CTGTGCTCACGCGAAA-1	6.2004	8.6024
001-049_T0_COL_EPI_5p_N1__CCTTCGACAAATCCGT-1	14.1888	-1.52915
001-049_T0_COL_EPI_5p_N1__AGGGAGTGTCGACTGC-1	2.24056	-3.76939
001-049_T0_COL_EPI_5p_N1__TCAGGTACACCAGATT-1	4.56137	9.57496
001-049_T0_COL_EPI_5p_N1__TTCTTAGTCAAGGCTT-1	15.2322	-2.64967
001-049_T0_COL_EPI_5p_N1__ACACCCTCACATGGGA-1	3.9544	8.98212
001-049_T0_COL_EPI_5p_N1__CGGTTAATCTCTGTCG-1	13.1112	-5.04254
001-049_T0_COL_EPI_5p_N1__AAAGTAGTCAAAGACA-1	4.60933	9.44743
001-049_T0_COL_EPI_5p_N1__TCAACGAAGCTCAACT-1	13.7089	-1.1035
001-049_T0_COL_EPI_5p_N1__TGCCCTAGTTCACGGC-1	4.38493	9.04017
001-049_T0_COL_EPI_5p_N1__TTAGTTCCATTGAGCT-1	5.13723	9.27856
001-049_T0_COL_EPI_5p_N1__ATGGGAGCATACTCTT-1	2.06854	-3.3875
001-049_T0_COL_EPI_5p_N1__TGTCCCAGTTAAGATG-1	0.950428	-2.006
001-049_T0_COL_EPI_5p_N1__GACTAACAGTGCGTGA-1	2.1146	-3.79388
001-049_T0_COL_EPI_5p_N1__GTGTGCGAGTGTACTC-1	5.16918	9.27549
001-049_T0_COL_EPI_5p_N1__AGATTGCTCCTTGACC-1	0.726736	-2.16785
001-049_T0_COL_EPI_5p_N1__GTTCATTGTCTTTCAT-1	0.496205	-2.12055
001-049_T0_COL_EPI_5p_N1__CATATGGCACTGAAGG-1	12.679	-5.03299
001-049_T0_COL_EPI_5p_N1__ATTACTCGTTTGTGTG-1	2.20955	-3.7372
001-049_T0_COL_EPI_5p_N1__CATCAGACAGGTCTCG-1	1.32432	-3.06078
001-049_T0_COL_EPI_5p_N1__CTTGGCTAGACATAAC-1	3.91375	9.16184
001-049_T0_COL_EPI_5p_N1__ACTGCTCTCATTGCCC-1	0.470174	-1.9954
001-049_T0_COL_EPI_5p_N1__GGCGACTAGCCAGGAT-1	15.7619	-1.67142
001-049_T0_COL_EPI_5p_N1__GGACAGAAGCCCAACC-1	14.7266	-1.51563
001-049_T0_COL_EPI_5p_N1__ACGAGCCGTGACGCCT-1	15.4893	-1.11058
001-049_T0_COL_EPI_5p_N1__TACTTACCACTGTTAG-1	15.129	-0.834126
001-049_T0_COL_EPI_5p_N1__GCTCCTAAGGCGCTCT-1	13.8331	-3.6568
001-049_T0_COL_EPI_5p_N1__GATGAGGGTCATTAGC-1	14.6108	-2.76033
001-049_T0_COL_EPI_5p_N1__CACATTTAGTTCGATC-1	4.73815	9.59512
001-049_T0_COL_EPI_5p_N1__AGCGTCGCATGCTAGT-1	0.849336	-2.65909
001-049_T0_COL_EPI_5p_N1__GAGGTGACATTCGACA-1	14.6133	-3.67119
001-049_T0_COL_EPI_5p_N1__TTCGGTCTCACTTCAT-1	4.35378	9.45197
001-049_T0_COL_EPI_5p_N1__GTGGGTCAGATGCCTT-1	4.29067	9.14683
001-049_T0_COL_EPI_5p_N1__CACAGGCGTCTGGAGA-1	13.0859	0.601068
001-049_T0_COL_EPI_5p_N1__TCGTAGAGTTAAGGGC-1	14.0668	-2.65467
001-049_T0_COL_EPI_5p_N1__GTTCTCGGTAGCCTCG-1	5.26657	8.9869
001-049_T0_COL_EPI_5p_N1__CTCTGGTGTGTCAATC-1	2.39136	-2.35156
001-049_T0_COL_EPI_5p_N1__CTGAAGTGTATTACCG-1	14.4949	-1.4156
001-049_T0_COL_EPI_5p_N1__GAAATGAAGATGTGTA-1	4.14838	8.75196
001-049_T0_COL_EPI_5p_N1__TTAGGCACAAGCGATG-1	1.35215	-3.09654
001-049_T0_COL_EPI_5p_N1__TTTCCTCAGATCCTGT-1	14.3464	-1.57097
001-049_T0_COL_EPI_5p_N1__TAGGCATAGATATACG-1	14.6112	-1.52431
001-049_T0_COL_EPI_5p_N1__GTGCAGCTCTCACATT-1	13.7003	0.231881
001-049_T0_COL_EPI_5p_N1__AGCGTCGTCCCAACGG-1	12.2597	7.61421
001-049_T0_COL_EPI_5p_N1__GCCTCTACAATCACAC-1	4.52036	9.30675
001-049_T0_COL_EPI_5p_N1__TAAACCGCAGGAACGT-1	13.9021	-2.29309
001-049_T0_COL_EPI_5p_N1__TCACGAACAGGAATCG-1	11.2487	-4.98784
001-049_T0_COL_EPI_5p_N1__CTCGGAGAGGGCACTA-1	4.48181	9.55762
001-049_T0_COL_EPI_5p_N1__GACGTTATCTAACTGG-1	4.14904	9.54643
001-049_T0_COL_EPI_5p_N1__TGGGAAGTCATTATCC-1	4.32715	9.40034
001-049_T0_COL_EPI_5p_N1__GTGTTAGCACTGCCAG-1	14.3012	-1.29607
001-049_T0_COL_EPI_5p_N1__TTTCCTCAGCCAGAAC-1	14.5744	-2.69504
001-049_T0_COL_EPI_5p_N1__CTACCCAGTATTAGCC-1	1.01725	-1.98631
001-049_T0_COL_EPI_5p_N1__GACGGCTTCTCGAGTA-1	10.9721	-6.38655
001-049_T0_COL_EPI_5p_N1__TATCTCAGTTACGTCA-1	14.9676	-1.21279
001-049_T0_COL_EPI_5p_N1__TTGAACGAGCCAGAAC-1	0.602082	-2.78957
001-049_T0_COL_EPI_5p_N1__GTATTCTGTGGTAACG-1	12.7622	-5.69661
001-049_T0_COL_EPI_5p_N1__TCTTTCCAGGCAAAGA-1	4.93131	8.94513
001-049_T0_COL_EPI_5p_N1__GGCCGATGTCGCCATG-1	14.1437	-1.19956
001-049_T0_COL_EPI_5p_N1__CCTAAAGTCAGCATGT-1	15.0511	-3.19794
001-049_T0_COL_EPI_5p_N1__CTCAGAATCAACGGCC-1	4.26518	8.53247
001-049_T0_COL_EPI_5p_N1__TTAGGACCACGAAAGC-1	14.4495	-3.17405
001-049_T0_COL_EPI_5p_N1__GATCGATAGAGCTATA-1	14.676	-1.36956
001-049_T0_COL_EPI_5p_N1__GATCGCGTCACTCCTG-1	14.0652	-1.02604
001-049_T0_COL_EPI_5p_N1__CACAAACTCCTTTCTC-1	0.872233	-1.99441
001-049_T0_COL_EPI_5p_N1__AAGCCGCTCCCAGGTG-1	14.1476	-2.38203
001-049_T0_COL_EPI_5p_N1__CTAATGGCATGTCGAT-1	4.86411	8.94666
001-049_T0_COL_EPI_5p_N1__GCATACAAGCCGGTAA-1	14.8594	-3.65798
001-049_T0_COL_EPI_5p_N1__ACACTGATCGCGTTTC-1	5.70463	8.24795
001-049_T0_COL_EPI_5p_N1__CTGATCCTCCTGCCAT-1	10.8026	-7.69637
001-049_T0_COL_EPI_5p_N1__ATTACTCAGGGAGTAA-1	4.74136	9.39104
001-049_T0_COL_EPI_5p_N1__CGAGCACTCTATCCCG-1	14.4675	-1.18982
001-049_T0_COL_EPI_5p_N1__CAGTAACAGGTGATAT-1	14.2835	-1.25864
001-049_T0_COL_EPI_5p_N1__AGGCCGTCAATTGCTG-1	14.3094	-3.46475
001-049_T0_COL_EPI_5p_N1__CGACCTTTCGTAGATC-1	12.3648	-5.92657
001-049_T0_COL_EPI_5p_N1__TTTGCGCGTGAGTGAC-1	4.16606	8.96309
001-049_T0_COL_EPI_5p_N1__CCGTACTTCGTGTAGT-1	4.77624	9.3383
001-049_T0_COL_EPI_5p_N1__GATCGTAGTTTGTGTG-1	1.28412	-1.71422
001-049_T0_COL_EPI_5p_N1__TGCTGCTCATCTCCCA-1	14.895	-0.87223
001-049_T0_COL_EPI_5p_N1__CATCAAGTCACGGTTA-1	15.0738	-1.37485
001-049_T0_COL_EPI_5p_N1__TTCGGTCTCTCTGCTG-1	4.20752	9.57702
001-049_T0_COL_EPI_5p_N1__ATGAGGGTCCACGAAT-1	0.682043	-1.78736
001-049_T0_COL_EPI_5p_N1__AGAGCGAGTTAAGTAG-1	14.4468	-2.39646
001-049_T0_COL_EPI_5p_N1__GGCGTGTCACAGACAG-1	13.8899	-0.420975
001-049_T0_COL_EPI_5p_N1__ACCCACTTCAAACCAC-1	14.7814	-1.3669
001-049_T0_COL_EPI_5p_N1__AATCGGTTCCCTGACT-1	13.5338	-2.42184
001-049_T0_COL_EPI_5p_N1__AGTGGGAAGTCAATAG-1	15.1418	-1.19543
001-049_T0_COL_EPI_5p_N1__CGAACATCAGATGAGC-1	0.617169	-2.43484
001-049_T0_COL_EPI_5p_N1__GCCTCTAAGGTGCACA-1	14.2382	-2.48538
001-049_T0_COL_EPI_5p_N1__CCGTGGAAGCGAGAAA-1	4.00177	9.40479
001-049_T0_COL_EPI_5p_N1__CGTCTACTCCTAAGTG-1	3.95387	9.10634
001-049_T0_COL_EPI_5p_N1__TAGAGCTTCGTTGCCT-1	15.3937	-1.32476
001-049_T0_COL_EPI_5p_N1__AGAATAGTCTATCGCC-1	14.9089	-2.78342
001-049_T0_COL_EPI_5p_N1__CATCGAACAAGTTCTG-1	15.0883	-1.36115
001-049_T0_COL_EPI_5p_N1__TTGCCGTGTCTGATCA-1	14.4283	-3.10086
001-049_T0_COL_EPI_5p_N1__TACGGTATCCAAACAC-1	3.86599	8.66708
001-049_T0_COL_EPI_5p_N1__TCTCATATCAGCTCTC-1	4.57728	9.6038
001-049_T0_COL_EPI_5p_N1__ACTGAGTGTCCGTGAC-1	14.3092	-3.1448
001-049_T0_COL_EPI_5p_N1__TGAGGGAGTGATAAGT-1	10.847	-7.44146
001-049_T0_COL_EPI_5p_N1__CCTTCGAAGGTGTGGT-1	4.14323	9.10735
001-049_T0_COL_EPI_5p_N1__TAAGAGACAGCTATTG-1	12.6694	-5.47559
001-049_T0_COL_EPI_5p_N1__GCCTCTATCACTGGGC-1	15.4556	-2.37911
001-049_T0_COL_EPI_5p_N1__CCTCTGAAGAGAGCTC-1	12.966	-5.45274
001-049_T0_COL_EPI_5p_N1__GGTGCGTAGGATATAC-1	14.5123	-1.48701
001-049_T0_COL_EPI_5p_N1__TGTTCCGCACTTCGAA-1	11.3126	-5.12367
001-049_T0_COL_EPI_5p_N1__GCACTCTTCAATCTCT-1	5.62549	9.38027
001-049_T0_COL_EPI_5p_N1__TCTGGAAAGTGGCACA-1	14.9861	-1.58259
001-049_T0_COL_EPI_5p_N1__AGCCTAAAGGGAACGG-1	4.08792	9.21746
001-049_T0_COL_EPI_5p_N1__ACATACGAGACCCACC-1	4.72651	9.55012
001-049_T0_COL_EPI_5p_N1__ATGGGAGAGGCTACGA-1	12.1387	-5.16437
001-049_T0_COL_EPI_5p_N1__AGAATAGCAGCTCCGA-1	14.625	-3.2023
001-049_T0_COL_EPI_5p_N1__GACGTTAAGTCGATAA-1	4.80848	9.61947
001-049_T0_COL_EPI_5p_N1__ACGCCAGTCGGAGCAA-1	14.6375	-3.13278
001-049_T0_COL_EPI_5p_N1__CACATAGGTAGCTCCG-1	14.8146	-1.36227
001-049_T0_COL_EPI_5p_N1__GTCACAAGTGGTCCGT-1	4.55965	9.79282
001-049_T0_COL_EPI_5p_N1__CATCGGGTCACATGCA-1	12.3731	-5.03551
001-049_T0_COL_EPI_5p_N1__AGTGTCAGTCATTAGC-1	14.9299	-3.21934
001-049_T0_COL_EPI_5p_N1__CCTAGCTCAGGGTTAG-1	1.38103	-3.0751
001-049_T0_COL_EPI_5p_N1__GTTAAGCAGAACTGTA-1	14.5324	-3.78567
001-049_T0_COL_EPI_5p_N1__GCGGGTTAGAGGGATA-1	14.8172	-1.41236
001-049_T0_COL_EPI_5p_N1__TCTTTCCGTCGAAAGC-1	14.5968	-1.25612
001-049_T0_COL_EPI_5p_N1__AAGTCTGAGGAATGGA-1	15.1168	-3.01329
001-049_T0_COL_EPI_5p_N1__CAAGATCCAGGGCATA-1	14.2945	-3.31205
001-049_T0_COL_EPI_5p_N1__AGGCCGTGTGTCCTCT-1	13.1723	1.83227
001-049_T0_COL_EPI_5p_N1__CACCACTTCATGGTCA-1	14.483	-2.62351
001-049_T0_COL_EPI_5p_N1__CATATTCGTTCAGACT-1	14.5282	-2.84412
001-049_T0_COL_EPI_5p_N1__GGCGACTCATAGTAAG-1	14.9049	-1.39304
001-049_T0_COL_EPI_5p_N1__CCTACACTCCGCATAA-1	16.9086	-0.562144
001-049_T0_COL_EPI_5p_N1__TCCACACTCAACGAAA-1	0.605713	-2.45301
001-049_T0_COL_EPI_5p_N1__GACTGCGTCTAACTTC-1	14.7885	-2.91685
001-049_T0_COL_EPI_5p_N1__GTCTCGTGTATATGGA-1	1.063	-2.3487
001-049_T0_COL_EPI_5p_N1__GGACAGAAGATCCTGT-1	12.7815	-6.17621
001-049_T0_COL_EPI_5p_N1__CCTTACGGTTAAGATG-1	14.0946	-1.87015
001-049_T0_COL_EPI_5p_N1__CCGTACTGTAGAAAGG-1	5.90827	9.23914
001-049_T0_COL_EPI_5p_N1__ACACCGGCACGTTGGC-1	4.31954	9.16661
001-049_T0_COL_EPI_5p_N1__GGCTGGTAGCCAACAG-1	5.03577	7.93247
001-049_T0_COL_EPI_5p_N1__TTTCCTCAGCCAGTTT-1	4.91208	9.7402
001-049_T0_COL_EPI_5p_N1__AGGCCACGTCGCATAT-1	14.5906	-2.08437
001-049_T0_COL_EPI_5p_N1__GCTCCTAAGTATGACA-1	14.7714	-2.2858
001-049_T0_COL_EPI_5p_N1__ACGGAGAGTAGCCTAT-1	14.4009	-0.727125
001-049_T0_COL_EPI_5p_N1__CCTTCGAGTCTAAACC-1	14.8766	-3.32589
001-049_T0_COL_EPI_5p_N1__CGCGTTTCAGGGTATG-1	0.528906	-2.54188
001-049_T0_COL_EPI_5p_N1__CATCGAATCTGGCGTG-1	4.67136	8.98986
001-049_T0_COL_EPI_5p_N1__AGAGCGACACGAAAGC-1	1.90404	-3.40857
001-049_T0_COL_EPI_5p_N1__GTGAAGGCAATCTGCA-1	13.9693	-3.60977
001-049_T0_COL_EPI_5p_N1__CGCTATCTCCGCTGTT-1	1.31554	-3.08494
001-049_T0_COL_EPI_5p_N1__AGGGTGAAGTGTACCT-1	13.8891	-2.56786
001-049_T0_COL_EPI_5p_N1__ACGCCGACACGAAGCA-1	2.05964	-3.8402
001-049_T0_COL_EPI_5p_N1__TACCTATAGATGTGTA-1	14.4384	-1.30532
001-049_T0_COL_EPI_5p_N1__CTAATGGAGGACCACA-1	14.5525	-1.08299
001-049_T0_COL_EPI_5p_N1__ACTTGTTTCGCTGATA-1	11.0104	-3.96108
001-049_T0_COL_EPI_5p_N1__CCAATCCCATGGAATA-1	4.56828	9.79405
001-049_T0_COL_EPI_5p_N1__GCTCCTACAGGATCGA-1	3.89732	9.23396
001-049_T0_COL_EPI_5p_N1__CATCAGAAGCTGAACG-1	14.4996	-1.33936
001-049_T0_COL_EPI_5p_N1__CATGACAGTTCCCGAG-1	14.0516	-4.18332
001-049_T0_COL_EPI_5p_N1__CACCACTCAGTAAGCG-1	4.27677	9.10654
001-049_T0_COL_EPI_5p_N1__CACACTCCATCACCCT-1	14.7606	-3.18751
001-049_T0_COL_EPI_5p_N1__ACCTTTAAGTAGGTGC-1	14.7053	-1.2734
001-049_T0_COL_EPI_5p_N1__CTGTTTAAGTGGTAGC-1	14.3526	-3.3599
001-049_T0_COL_EPI_5p_N1__CATATGGGTCGTCTTC-1	13.1479	0.106457
001-049_T0_COL_EPI_5p_N1__CACAGTAGTCGCCATG-1	6.09724	8.93744
001-049_T0_COL_EPI_5p_N1__GAAATGATCCTGCTTG-1	4.3324	9.17427
001-049_T0_COL_EPI_5p_N1__ACACCCTCATCGGACC-1	15.1765	-1.30806
001-049_T0_COL_EPI_5p_N1__CGGAGCTTCCCTTGCA-1	4.51436	9.29928
001-049_T0_COL_EPI_5p_N1__TGGCGCACATTCTTAC-1	14.5236	-1.30812
001-049_T0_COL_EPI_5p_N1__GTAGTCAAGTGTTGAA-1	4.40452	9.81723
001-049_T0_COL_EPI_5p_N1__TATCAGGAGCCACGCT-1	4.11608	9.29737
001-049_T0_COL_EPI_5p_N1__CATCAAGTCGCCAAAT-1	15.3832	-2.94337
001-049_T0_COL_EPI_5p_N1__AGTGTCATCTGGAGCC-1	13.5123	-1.75477
001-049_T0_COL_EPI_5p_N1__AACACGTCACATGACT-1	14.3257	-2.07338
001-049_T0_COL_EPI_5p_N1__ACGATGTAGATCTGAA-1	4.84541	9.77528
001-049_T0_COL_EPI_5p_N1__TACTTGTGTAGCGCTC-1	2.0653	-1.76412
001-049_T0_COL_EPI_5p_N1__CACCACTGTCTCTTTA-1	14.3863	-2.25023
001-049_T0_COL_EPI_5p_N1__TCAGGTAAGCAGGCTA-1	4.58586	9.01432
001-049_T0_COL_EPI_5p_N1__GATCGCGCACCAACCG-1	4.57517	9.22571
001-049_T0_COL_EPI_5p_N1__TTGGCAATCTCGAGTA-1	4.09788	9.01681
001-049_T0_COL_EPI_5p_N1__GCGAGAAAGATTACCC-1	4.7048	9.66154
001-049_T0_COL_EPI_5p_N1__CCGTTCACAACCGCCA-1	4.07002	9.0418
001-049_T0_COL_EPI_5p_N1__AGGTCATCACGCGAAA-1	10.8748	-7.75784
001-049_T0_COL_EPI_5p_N1__TAAGTGCGTCTAGAGG-1	15.8071	-0.912138
001-049_T0_COL_EPI_5p_N1__CGTCCATCATGGTCTA-1	5.92851	9.30631
001-049_T0_COL_EPI_5p_N1__CGATCGGAGTGGTCCC-1	4.44925	8.84251
001-049_T0_COL_EPI_5p_N1__CGGAGTCTCTCCGGTT-1	14.1835	-1.21153
001-049_T0_COL_EPI_5p_N1__ATCATCTGTACAGACG-1	14.622	-1.95722
001-049_T0_COL_EPI_5p_N1__TTTGCGCAGGTGACCA-1	4.76454	9.20858
001-049_T0_COL_EPI_5p_N1__GAAGCAGTCTTCGAGA-1	14.251	-3.3756
001-049_T0_COL_EPI_5p_N1__CCAATCCGTCATATCG-1	4.59474	8.94509
001-049_T0_COL_EPI_5p_N1__GACACGCCACATCTTT-1	2.16421	-3.66929
001-049_T0_COL_EPI_5p_N1__CGATCGGTCGCGTAGC-1	15.1365	-1.44694
001-049_T0_COL_EPI_5p_N1__AACACGTAGTCGATAA-1	4.37359	9.63678
001-049_T0_COL_EPI_5p_N1__GTCACAACATGAAGTA-1	5.1032	9.07025
001-049_T0_COL_EPI_5p_N1__GAACATCCAAAGCAAT-1	4.27836	9.03023
001-049_T0_COL_EPI_5p_N1__AGGGAGTGTAGGACAC-1	0.54719	-2.30583
001-049_T0_COL_EPI_5p_N1__GACTGCGAGAGAACAG-1	4.90263	9.47496
001-049_T0_COL_EPI_5p_N1__GTAGGCCTCCGTTGCT-1	13.3824	-2.32911
001-049_T0_COL_EPI_5p_N1__ATAAGAGAGCCAGTTT-1	14.374	-1.70616
001-049_T0_COL_EPI_5p_N1__ACCGTAACAGCTGCAC-1	3.88488	9.37828
001-049_T0_COL_EPI_5p_N1__GATCTAGAGCGTGTCC-1	15.8856	-0.730192
001-049_T0_COL_EPI_5p_N1__TTGCGTCAGCCAGTAG-1	0.581567	-1.99309
001-049_T0_COL_EPI_5p_N1__CGAACATCACATTTCT-1	4.91653	9.25654
001-049_T0_COL_EPI_5p_N1__GACGCGTGTTTAAGCC-1	5.82455	9.21594
001-049_T0_COL_EPI_5p_N1__TCGGGACCACATCCAA-1	0.734235	-2.27717
001-049_T0_COL_EPI_5p_N1__AGCTCCTCATAACCTG-1	4.02501	8.82613
001-049_T0_COL_EPI_5p_N1__GAGTCCGAGACACTAA-1	14.2057	-2.60278
001-049_T0_COL_EPI_5p_N1__GTAGTCACAAACGCGA-1	0.997252	-2.06869
001-049_T0_COL_EPI_5p_N1__CATCGGGGTATAATGG-1	15.2102	-2.73408
001-049_T0_COL_EPI_5p_N1__AGGGATGTCCGAGCCA-1	15.2913	-1.22066
001-049_T0_COL_EPI_5p_N1__AACTCTTCACATGACT-1	13.7729	-3.66446
001-049_T0_COL_EPI_5p_N1__AAGCCGCCAATGGTCT-1	11.3829	-4.90226
001-049_T0_COL_EPI_5p_N1__TAGAGCTAGGGCACTA-1	14.0587	-4.00504
001-049_T0_COL_EPI_5p_N1__GTGCATACAAAGAATC-1	4.47736	9.31461
001-049_T0_COL_EPI_5p_N1__TTGGCAAGTTCTGTTT-1	5.09268	9.35523
001-049_T0_COL_EPI_5p_N1__TCAGCTCTCTATCCCG-1	4.53195	8.99776
001-049_T0_COL_EPI_5p_N1__CAGCAGCTCACAAACC-1	4.26184	9.14556
001-049_T0_COL_EPI_5p_N1__GATCGTAGTTCACGGC-1	14.2008	-1.55721
001-049_T0_COL_EPI_5p_N1__ACACCCTGTCTCTCGT-1	5.02275	9.29385
001-049_T0_COL_EPI_5p_N1__CTACCCATCGACAGCC-1	4.65362	9.81732
001-049_T0_COL_EPI_5p_N1__CGAGCACCAATCAGAA-1	13.3896	-0.309754
001-049_T0_COL_EPI_5p_N1__ACCCACTTCTGTCTCG-1	4.17412	9.24865
001-049_T0_COL_EPI_5p_N1__CGCCAAGAGCCAACAG-1	5.12044	9.14608
001-049_T0_COL_EPI_5p_N1__AAGCCGCCAGTATGCT-1	5.1134	7.93023
001-049_T0_COL_EPI_5p_N1__TACGGTACATTGAGCT-1	2.32505	-2.85395
001-049_T0_COL_EPI_5p_N1__CAGCCGATCGATAGAA-1	4.91978	9.80813
001-049_T0_COL_EPI_5p_N1__GCTCCTAGTGACAAAT-1	10.7683	-7.65845
001-049_T0_COL_EPI_5p_N1__GGAAAGCGTTAAGGGC-1	14.559	-2.95497
001-049_T0_COL_EPI_5p_N1__CATGACAAGAGGACGG-1	4.41608	9.38181
001-049_T0_COL_EPI_5p_N1__CCCAATCTCTACTTAC-1	13.974	-1.66908
001-049_T0_COL_EPI_5p_N1__CCTATTAAGACTAAGT-1	3.83145	8.88633
001-049_T0_COL_EPI_5p_N1__CAACCAACAATAGAGT-1	14.6332	-1.401
001-049_T0_COL_EPI_5p_N1__TAAGCGTGTGAAATCA-1	14.1514	-1.15282
001-049_T0_COL_EPI_5p_N1__CAAGTTGAGCTAGTTC-1	0.703073	-2.2028
001-049_T0_COL_EPI_5p_N1__TCTCATATCGAGGTAG-1	14.6142	-1.76966
001-049_T0_COL_EPI_5p_N1__AACACGTGTTGGACCC-1	4.33725	8.64911
001-049_T0_COL_EPI_5p_N1__CATCCACAGCCCAATT-1	11.3628	-5.12127
001-049_T0_COL_EPI_5p_N1__CTAAGACAGAGACTTA-1	14.3362	-3.40993
001-049_T0_COL_EPI_5p_N1__CAGCTGGCAGAAGCAC-1	10.8242	-6.2701
001-049_T0_COL_EPI_5p_N1__CGCTGGAGTGTGCGTC-1	13.4841	0.284658
001-049_T0_COL_EPI_5p_N1__CACACCTGTCGCGAAA-1	4.83096	9.58265
001-049_T0_COL_EPI_5p_N1__CATTCGCGTCGGCACT-1	13.8778	0.0724534
001-049_T0_COL_EPI_5p_N1__CTGAAACCAGGTCCAC-1	14.392	-3.48259
001-049_T0_COL_EPI_5p_N1__GATGAAAAGACTGGGT-1	4.18253	9.37672
001-049_T0_COL_EPI_5p_N1__AACCATGTCATGGTCA-1	14.1695	-2.29971
001-049_T0_COL_EPI_5p_N1__TCATTTGAGAGCTTCT-1	0.5694	-2.24889
001-049_T0_COL_EPI_5p_N1__TGAAAGACAGCTTAAC-1	14.9134	-1.65554
001-049_T0_COL_EPI_5p_N1__AGGTCATGTTCAGACT-1	2.11492	-1.55486
001-049_T0_COL_EPI_5p_N1__AACTTTCTCTACTTAC-1	0.516979	-1.9345
001-049_T0_COL_EPI_5p_N1__GGGATGACAGACGCAA-1	14.1431	-1.26633
001-049_T0_COL_EPI_5p_N1__GAACGGAGTGTGACCC-1	14.1784	-3.52671
001-049_T0_COL_EPI_5p_N1__GTGAAGGTCAACCAAC-1	14.6355	-1.37724
001-049_T0_COL_EPI_5p_N1__GCAGCCAAGGAGCGAG-1	13.6586	-3.22952
001-049_T0_COL_EPI_5p_N1__AGGCCACAGATCCGAG-1	4.29417	9.48317
001-049_T0_COL_EPI_5p_N1__CGTTAGACACGTCTCT-1	2.10088	-3.77066
001-049_T0_COL_EPI_5p_N1__CATCGAATCTCGTTTA-1	2.21257	-3.72073
001-049_T0_COL_EPI_5p_N1__GGTGTTAAGGAGTACC-1	1.31679	-3.12502
001-049_T0_COL_EPI_5p_N1__CTTTGCGAGAGGTAGA-1	13.5564	-3.56263
001-049_T0_COL_EPI_5p_N1__GAAGCAGTCGTTACAG-1	14.467	-2.90798
001-049_T0_COL_EPI_5p_N1__CTACATTCATTTCACT-1	0.39377	-2.23101
001-049_T0_COL_EPI_5p_N1__GATCAGTTCTAGAGTC-1	2.21996	-3.74243
001-049_T0_COL_EPI_5p_N1__GTCGGGTTCTCAAGTG-1	13.0901	0.413551
001-049_T0_COL_EPI_5p_N1__ATTGGTGGTCAATACC-1	5.49534	9.42181
001-049_T0_COL_EPI_5p_N1__TCGCGAGCATCGGACC-1	14.8786	-1.33893
001-049_T0_COL_EPI_5p_N1__TGCGGGTTCTTAGCCC-1	4.66654	9.52342
001-049_T0_COL_EPI_5p_N1__TCTTTCCGTGATAAAC-1	4.59262	9.01167
001-049_T0_COL_EPI_5p_N1__AGGGAGTTCACAAACC-1	14.9465	-1.2965
001-049_T0_COL_EPI_5p_N1__TGAGGGATCTATCCTA-1	10.318	-6.32173
001-049_T0_COL_EPI_5p_N1__TCAGGTAGTGCGATAG-1	14.2658	-1.47461
001-049_T0_COL_EPI_5p_N1__AACTCAGGTTGAACTC-1	16.572	5.66581
001-049_T0_COL_EPI_5p_N1__AGGCCACGTATAATGG-1	5.59839	7.92124
001-049_T0_COL_EPI_5p_N1__AGTCTTTTCTCGAGTA-1	10.7378	-7.77644
001-049_T0_COL_EPI_5p_N1__ATCACGAAGGGCTTGA-1	5.54925	7.96424
001-049_T0_COL_EPI_5p_N1__TAAACCGTCCAACCAA-1	4.55109	9.1125
001-049_T0_COL_EPI_5p_N1__ATGTGTGTCGACAGCC-1	13.1449	1.84909
001-049_T0_COL_EPI_5p_N1__CGCGTTTCACTAGTAC-1	14.328	-2.74485
001-049_T0_COL_EPI_5p_N1__AGCAGCCTCTGCGTAA-1	0.732797	-2.47097
001-049_T0_COL_EPI_5p_N1__CATCGGGGTGCAGTAG-1	14.8117	-2.48386
001-049_T0_COL_EPI_5p_N1__ACTTACTAGGAGTTTA-1	4.34735	9.18575
001-049_T0_COL_EPI_5p_N1__CCCATACGTCAGCTAT-1	14.4546	-3.20616
001-049_T0_COL_EPI_5p_N1__TTGAACGAGGAGCGTT-1	15.1782	-2.19283
001-049_T0_COL_EPI_5p_N1__ATCGAGTAGACAGAGA-1	14.8982	-2.82593
001-049_T0_COL_EPI_5p_N1__TCTCTAATCCCACTTG-1	5.70482	9.51407
001-049_T0_COL_EPI_5p_N1__GTACGTAGTGATGTGG-1	13.5409	-3.64346
001-049_T0_COL_EPI_5p_N1__CTACACCTCGCTGATA-1	0.691401	-2.04277
001-049_T0_COL_EPI_5p_N1__TTGGAACTCGTAGATC-1	4.83642	9.28241
001-049_T0_COL_EPI_5p_N1__TTCTACATCCTCATTA-1	1.97536	-1.92731
001-049_T0_COL_EPI_5p_N1__TTCTACACACAGAGGT-1	13.9044	-3.38429
001-049_T0_COL_EPI_5p_N1__CAAGATCGTCAGAATA-1	4.40103	8.84905
001-049_T0_COL_EPI_5p_N1__CTTAGGAAGTTGAGAT-1	2.2766	-3.58455
001-049_T0_COL_EPI_5p_N1__CTCAGAAAGGCCCTTG-1	12.4666	-6.14619
001-049_T0_COL_EPI_5p_N1__CTAAGACGTAGCACGA-1	13.6166	1.44319e-05
001-049_T0_COL_EPI_5p_N1__TGGCTGGAGACCGGAT-1	14.9409	-2.02553
001-049_T0_COL_EPI_5p_N1__GCATGATCATTGGTAC-1	5.82211	8.84379
001-049_T0_COL_EPI_5p_N1__GTCACGGTCATTGCGA-1	5.3562	9.08255
001-049_T0_COL_EPI_5p_N1__GAACCTAAGATCGATA-1	4.83067	9.72716
001-049_T0_COL_EPI_5p_N1__AAGCCGCAGGAGTTGC-1	13.8929	-3.12134
001-049_T0_COL_EPI_5p_N1__ACGTCAAAGGCCCTCA-1	4.16678	9.13818
001-049_T0_COL_EPI_5p_N1__GTTCGGGGTCTAGAGG-1	4.54777	8.7761
001-049_T0_COL_EPI_5p_N1__GGACAGAGTATGAAAC-1	0.711304	-2.15465
001-049_T0_COL_EPI_5p_N1__CGATTGACATTACGAC-1	15.1083	-1.4274
001-049_T0_COL_EPI_5p_N1__TTTGGTTAGCCTATGT-1	4.33266	9.42196
001-049_T0_COL_EPI_5p_N1__GATCTAGCATGTTGAC-1	14.7652	-2.13199
001-049_T0_COL_EPI_5p_N1__ATCCGAAAGGAGTAGA-1	4.55493	9.345
001-049_T0_COL_EPI_5p_N1__AGTCTTTTCATAGCAC-1	14.9011	-1.20836
001-049_T0_COL_EPI_5p_N1__CAAGAAACACGGTGTC-1	4.85491	9.83233
001-049_T0_COL_EPI_5p_N1__TAGGCATCAGACGCTC-1	14.5709	-1.78807
001-049_T0_COL_EPI_5p_N1__CGTGTAATCATCTGCC-1	14.2768	-1.5134
001-049_T0_COL_EPI_5p_N1__TTAGGACGTGTGACGA-1	11.5388	-4.56421
001-049_T0_COL_EPI_5p_N1__TGTGGTACATGGTTGT-1	11.4547	-5.65497
001-049_T0_COL_EPI_5p_N1__CTCGGAGGTTGAGTTC-1	12.6995	0.48909
001-049_T0_COL_EPI_5p_N1__AACTCTTGTGCCTGCA-1	4.28479	9.17961
001-049_T0_COL_EPI_5p_N1__ACTGAGTGTAGAGGAA-1	13.289	0.407107
001-049_T0_COL_EPI_5p_N1__GGAGCAACAGGGAGAG-1	12.2283	-5.69018
001-049_T0_COL_EPI_5p_N1__TGCCAAATCTAACTCT-1	14.7872	-1.48629
001-049_T0_COL_EPI_5p_N1__GCTCTGTCATACTCTT-1	14.4735	-2.12359
001-049_T0_COL_EPI_5p_N1__AGACGTTGTAGGAGTC-1	4.71901	9.35655
001-049_T0_COL_EPI_5p_N1__TTTGCGCAGCCTATGT-1	4.1452	9.41283
001-049_T0_COL_EPI_5p_N1__GGGATGATCATAAAGG-1	14.0451	-3.38451
001-049_T0_COL_EPI_5p_N1__AACTCCCAGGTGCTAG-1	4.93967	9.31579
001-049_T0_COL_EPI_5p_N1__TACCTTACAATGACCT-1	14.7589	-0.60624
001-049_T0_COL_EPI_5p_N1__GAGTCCGCATCGATTG-1	14.2278	-3.29475
001-049_T0_COL_EPI_5p_N1__CAAGGCCGTATAGGGC-1	15.0575	-1.30219
001-049_T0_COL_EPI_5p_N1__AAAGATGGTCGCGGTT-1	10.27	-6.29643
001-049_T0_COL_EPI_5p_N1__TGACTAGGTTGTTTGG-1	15.1926	-2.42638
001-049_T0_COL_EPI_5p_N1__TACCTATAGTCTCCTC-1	2.21455	-3.72485
001-049_T0_COL_EPI_5p_N1__GTGCGGTGTCTAGTGT-1	14.5225	-3.36767
001-049_T0_COL_EPI_5p_N1__ACACTGACATAGAAAC-1	0.87101	-2.18333
001-049_T0_COL_EPI_5p_N1__CGGTTAAGTCGGCTCA-1	14.2615	-3.56068
001-049_T0_COL_EPI_5p_N1__TACCTTAGTGCGATAG-1	14.0102	-1.11798
001-049_T0_COL_EPI_5p_N1__GACTAACGTACGAAAT-1	4.50575	9.29716
001-049_T0_COL_EPI_5p_N1__CATCCACTCCTTTACA-1	14.1669	-1.15824
001-049_T0_COL_EPI_5p_N1__TGGGCGTCATACTACG-1	14.9935	-2.22884
001-049_T0_COL_EPI_5p_N1__CACATAGTCACGACTA-1	12.6078	-5.43624
001-049_T0_COL_EPI_5p_N1__CATGCCTCACGAAATA-1	0.717105	-1.93795
001-049_T0_COL_EPI_5p_N1__CACCTTGAGATCGGGT-1	12.217	-5.28008
001-049_T0_COL_EPI_5p_N1__CATCGGGCAGTGACAG-1	14.1605	-3.33916
001-049_T0_COL_EPI_5p_N1__AAGGAGCAGACTCGGA-1	4.27396	9.14269
001-049_T0_COL_EPI_5p_N1__CGCTGGAAGCGCTTAT-1	5.36998	9.4151
001-049_T0_COL_EPI_5p_N1__TCGGGACAGATACACA-1	4.75265	9.54501
001-049_T0_COL_EPI_5p_N1__ACGGGTCAGTGTTGAA-1	4.98435	9.23408
001-049_T0_COL_EPI_5p_N1__AAGGCAGGTTGTACAC-1	14.1707	-1.15935
001-049_T0_COL_EPI_5p_N1__TTAGTTCTCCCACTTG-1	13.9552	-4.41865
001-049_T0_COL_EPI_5p_N1__CTGATCCTCAGTACGT-1	4.65044	9.7279
001-049_T0_COL_EPI_5p_N1__GTTACAGAGCGTTTAC-1	14.5655	-3.90257
001-049_T0_COL_EPI_5p_N1__TCTATTGAGCGACGTA-1	14.3695	-2.19471
001-049_T0_COL_EPI_5p_N1__TTGCGTCTCCGAACGC-1	10.3621	-6.30259
001-049_T0_COL_EPI_5p_N1__CTCTACGAGATCCTGT-1	14.6563	-2.71225
001-049_T0_COL_EPI_5p_N1__AAGTCTGTCTTGCATT-1	4.60951	9.32719
001-049_T0_COL_EPI_5p_N1__GCGCAACTCCCATTAT-1	14.9139	-2.54756
001-049_T0_COL_EPI_5p_N1__AGGTCATTCCCATTTA-1	0.863964	-3.65395
001-049_T0_COL_EPI_5p_N1__CTGAAACGTGTGCCTG-1	2.24397	-3.60782
001-049_T0_COL_EPI_5p_N1__GTTACAGAGTACGTAA-1	5.62937	8.26088
001-049_T0_COL_EPI_5p_N1__CTACACCTCCAAATGC-1	5.17672	9.65827
001-049_T0_COL_EPI_5p_N1__TAGACCATCTCCAGGG-1	0.52924	-1.26554
001-049_T0_COL_EPI_5p_N1__GTTACAGAGAGAACAG-1	14.3874	-0.633981
001-049_T0_COL_EPI_5p_N1__TACTTGTAGCACCGCT-1	14.0753	-2.91843
001-049_T0_COL_EPI_5p_N1__ACTTGTTAGGTGCTTT-1	14.4654	-3.05257
001-049_T0_COL_EPI_5p_N1__ACTTACTCATCCCATC-1	4.65552	9.62342
001-049_T0_COL_EPI_5p_N1__GACCTGGTCAGAGCTT-1	12.0541	-5.58171
001-049_T0_COL_EPI_5p_N1__GGCTCGAGTGCAGGTA-1	11.4407	-5.6187
001-049_T0_COL_EPI_5p_N1__GCTGCTTTCTTTAGTC-1	0.686813	-1.87422
001-049_T0_COL_EPI_5p_N1__AATCGGTGTTTAGCTG-1	4.15519	9.22721
001-049_T0_COL_EPI_5p_N1__TGTGTTTGTCTAGCCG-1	12.0536	-5.63708
001-049_T0_COL_EPI_5p_N1__CACAGGCCAGGCGATA-1	13.9237	-3.27001
001-049_T0_COL_EPI_5p_N1__CGGACTGAGTATGACA-1	5.42674	7.56439
001-049_T0_COL_EPI_5p_N1__GCATGTACAGTCAGAG-1	4.06027	9.22471
001-049_T0_COL_EPI_5p_N1__TATCAGGGTAATCGTC-1	4.82512	9.77575
001-049_T0_COL_EPI_5p_N1__GGCAATTCAAACGTGG-1	1.14377	-3.10132
001-049_T0_COL_EPI_5p_N1__GTCATTTGTCCTCTTG-1	12.8193	-4.24279
001-049_T0_COL_EPI_5p_N1__GACCAATCAAGTCTAC-1	14.6572	-1.38322
001-049_T0_COL_EPI_5p_N1__CATCGAAGTCGTGGCT-1	15.1419	-1.42569
001-049_T0_COL_EPI_5p_N1__TGTGTTTAGAGCTTCT-1	3.96527	9.06833
001-049_T0_COL_EPI_5p_N1__TGGCGCAGTAGTACCT-1	4.33315	9.38191
001-049_T0_COL_EPI_5p_N1__ACGGGTCTCGGTCCGA-1	4.60879	9.51561
001-049_T0_COL_EPI_5p_N1__CCACTACTCGAGAGCA-1	5.23494	8.52543
001-049_T0_COL_EPI_5p_N1__AGAATAGGTATTCGTG-1	14.2759	-1.61543
001-049_T0_COL_EPI_5p_N1__ACGTCAATCAAACAAG-1	13.59	-3.68106
001-049_T0_COL_EPI_5p_N1__ATGGGAGAGCGGATCA-1	5.41366	8.10933
001-049_T0_COL_EPI_5p_N1__TTAGGCAAGCACCGCT-1	12.4864	-5.41832
001-049_T0_COL_EPI_5p_N1__GTGCTTCGTGAAATCA-1	14.3351	-1.5902
001-049_T0_COL_EPI_5p_N1__AGGGAGTCACTGTCGG-1	14.346	-1.25499
001-049_T0_COL_EPI_5p_N1__GAGGTGATCCCAAGTA-1	4.67392	9.60523
001-049_T0_COL_EPI_5p_N1__CCCTCCTCACCAGATT-1	14.1336	-1.46828
001-049_T0_COL_EPI_5p_N1__AACGTTGCATAGTAAG-1	0.989078	-1.99772
001-049_T0_COL_EPI_5p_N1__TGGGAAGTCCACGACG-1	14.7132	-1.31447
001-049_T0_COL_EPI_5p_N1__TTTGCGCTCGGCATCG-1	5.32485	8.06595
001-049_T0_COL_EPI_5p_N1__TTCTCAAGTATGCTTG-1	5.25985	9.13285
001-049_T0_COL_EPI_5p_N1__GGAGCAAAGCGTCTAT-1	4.24691	9.43679
001-049_T0_COL_EPI_5p_N1__TTATGCTAGGAATCGC-1	14.3998	-2.10757
001-049_T0_COL_EPI_5p_N1__ATAAGAGCAATCCAAC-1	12.8985	0.527892
001-049_T0_COL_EPI_5p_N1__TCTGGAAAGAATGTTG-1	4.77984	9.33383
001-049_T0_COL_EPI_5p_N1__ATGGGAGGTAAAGTCA-1	14.4761	-1.66675
001-049_T0_COL_EPI_5p_N1__ACATCAGGTTACAGAA-1	10.7965	-7.67955
001-049_T0_COL_EPI_5p_N1__GTTACAGAGCCCAGCT-1	12.3586	-5.69951
001-049_T0_COL_EPI_5p_N1__CTAGTGAGTCTTGATG-1	14.2873	-1.12416
001-049_T0_COL_EPI_5p_N1__GGTGTTACAACAACCT-1	14.1372	-1.29461
001-049_T0_COL_EPI_5p_N1__CATTCGCGTTAAGACA-1	14.1209	-3.18248
001-049_T0_COL_EPI_5p_N1__CAAGTTGTCTCGATGA-1	1.48376	-3.04719
001-049_T0_COL_EPI_5p_N1__CCGTACTTCCCTAACC-1	5.73789	8.06151
001-049_T0_COL_EPI_5p_N1__CCACGGACAAGTTAAG-1	14.8765	-1.27106
001-049_T0_COL_EPI_5p_N1__GATCGTAAGTCAAGGC-1	4.44954	9.15925
001-049_T0_COL_EPI_5p_N1__AAGACCTCATACTACG-1	2.14673	-3.81824
001-049_T0_COL_EPI_5p_N1__AGTAGTCAGCTAACTC-1	4.36107	9.07789
001-049_T0_COL_EPI_5p_N1__GTCACGGGTCCCGACA-1	13.9026	-0.911841
001-049_T0_COL_EPI_5p_N1__AGCGTCGCATGGTTGT-1	3.90737	9.27731
001-049_T0_COL_EPI_5p_N1__GATCGATTCCAAACAC-1	14.6875	-1.31401
001-049_T0_COL_EPI_5p_N1__GGTATTGAGATCGATA-1	13.2036	0.429914
001-049_T0_COL_EPI_5p_N1__TACTTGTTCGGCGGTT-1	5.03266	9.24695
001-049_T0_COL_EPI_5p_N1__CTGTTTACAACTTGAC-1	4.79245	9.63944
001-049_T0_COL_EPI_5p_N1__CCGTACTCAATGGTCT-1	14.2946	-4.03469
001-049_T0_COL_EPI_5p_N1__AACCGCGAGCATGGCA-1	5.42993	7.8248
001-049_T0_COL_EPI_5p_N1__ATCCACCGTCTCAACA-1	4.28755	9.36004
001-049_T0_COL_EPI_5p_N1__AACACGTTCTTTAGGG-1	4.70122	8.91963
001-049_T0_COL_EPI_5p_N1__TAAGCGTCACCTCGGA-1	5.03055	8.78124
001-049_T0_COL_EPI_5p_N1__TCAGCAACAAGAAGAG-1	14.9198	-1.37707
001-049_T0_COL_EPI_5p_N1__TTGACTTGTGTGCCTG-1	10.7273	-5.41141
001-049_T0_COL_EPI_5p_N1__GCTGCTTTCACGACTA-1	14.2009	-1.59497
001-049_T0_COL_EPI_5p_N1__AACGTTGGTCTCCACT-1	14.5644	-1.7585
001-049_T0_COL_EPI_5p_N1__ACTGATGAGAATGTTG-1	13.4825	-0.249007
001-049_T0_COL_EPI_5p_N1__GAACATCCACCGAATT-1	5.16264	9.44162
001-049_T0_COL_EPI_5p_N1__TAGGCATGTGAGTATA-1	4.8064	9.61863
001-049_T0_COL_EPI_5p_N1__CTGCTGTGTAAGTAGT-1	15.14	-2.01608
001-049_T0_COL_EPI_5p_N1__GTTTCTAGTTCCGTCT-1	4.71533	9.3447
001-049_T0_COL_EPI_5p_N1__GTATTCTCAAGCCTAT-1	4.56819	9.44045
001-049_T0_COL_EPI_5p_N1__CCACCTATCGTAGATC-1	11.5666	-4.46574
001-049_T0_COL_EPI_5p_N1__CACCACTTCGGATGGA-1	13.8213	-3.22623
001-049_T0_COL_EPI_5p_N1__GAACATCAGGATGCGT-1	12.5913	-6.0413
001-049_T0_COL_EPI_5p_N1__AAACCTGTCGGCTTGG-1	4.43893	9.18033
001-049_T0_COL_EPI_5p_N1__GGAACTTCATAGTAAG-1	14.8293	-1.26654
001-049_T0_COL_EPI_5p_N1__CACACCTGTAGGACAC-1	1.52349	-3.0569
001-049_T0_COL_EPI_5p_N1__ATCACGAAGCGTGAGT-1	4.70271	9.30478
001-049_T0_COL_EPI_5p_N1__GGAACTTTCTCATTCA-1	4.52144	9.69977
001-049_T0_COL_EPI_5p_N1__GATGAAAGTACGCTGC-1	5.32115	9.19409
001-049_T0_COL_EPI_5p_N1__GCATACACACCGAATT-1	14.3466	-4.00979
001-049_T0_COL_EPI_5p_N1__CCAGCGACATCTACGA-1	4.01918	8.91024
001-049_T0_COL_EPI_5p_N1__CACCTTGAGACACTAA-1	14.2573	-2.76114
001-049_T0_COL_EPI_5p_N1__GTTCTCGAGATGAGAG-1	1.32083	-2.98694
001-049_T0_COL_EPI_5p_N1__TTGGAACTCTCAACTT-1	14.3018	-1.46959
001-049_T0_COL_EPI_5p_N1__GAACCTACATGCAACT-1	14.8797	-1.32485
001-049_T0_COL_EPI_5p_N1__GGGAATGCAGGACCCT-1	13.7178	-3.98385
001-049_T0_COL_EPI_5p_N1__AGGTCCGCAAGTTAAG-1	4.52974	9.21927
001-049_T0_COL_EPI_5p_N1__CAGCATAAGAACTCGG-1	4.93004	8.97115
001-049_T0_COL_EPI_5p_N1__GTTCGGGCAGTGGAGT-1	4.21586	9.03404
001-049_T0_COL_EPI_5p_N1__ACATGGTGTAGCTGCC-1	14.784	-1.83397
001-049_T0_COL_EPI_5p_N1__TTTGCGCTCAACGCTA-1	11.7547	-6.51852
001-049_T0_COL_EPI_5p_N1__CTTGGCTGTCAACTGT-1	13.9817	-0.814264
001-049_T0_COL_EPI_5p_N1__CGATGGCTCCTATGTT-1	4.48097	8.99934
001-049_T0_COL_EPI_5p_N1__CACAAACAGCTGCGAA-1	5.25553	9.15947
001-049_T0_COL_EPI_5p_N1__TTGAACGGTGACAAAT-1	14.6553	-1.35807
001-049_T0_COL_EPI_5p_N1__CACAAACAGCTGCCCA-1	4.3154	9.36702
001-049_T0_COL_EPI_5p_N1__AAAGATGAGATGGGTC-1	12.5919	-5.53924
001-049_T0_COL_EPI_5p_N1__GGGCACTTCCATGCTC-1	4.74787	9.02712
001-049_T0_COL_EPI_5p_N1__GGATGTTGTCACACGC-1	4.17813	9.09037
001-049_T0_COL_EPI_5p_N1__AACTGGTTCCTATGTT-1	13.0061	0.49776
001-049_T0_COL_EPI_5p_N1__ATCTACTGTCAGAATA-1	14.8924	-3.40759
001-049_T0_COL_EPI_5p_N1__CTCACACAGGAGTACC-1	4.07275	9.24052
001-049_T0_COL_EPI_5p_N1__CTGAAGTAGTAGGCCA-1	14.1183	-3.22777
001-049_T0_COL_EPI_5p_N1__CTAAGACTCCACTGGG-1	4.10199	8.81653
001-049_T0_COL_EPI_5p_N1__TTCTCCTAGGTCATCT-1	14.2539	-3.83333
001-049_T0_COL_EPI_5p_N1__TCATTACGTCAAACTC-1	4.37874	9.09427
001-049_T0_COL_EPI_5p_N1__AGTGGGATCCCGACTT-1	4.18357	9.22915
001-049_T0_COL_EPI_5p_N1__GGGAGATAGGATTCGG-1	1.38199	-3.06833
001-049_T0_COL_EPI_5p_N1__AGGTCATGTCGTCTTC-1	1.57629	-3.08714
001-049_T0_COL_EPI_5p_N1__TGGCCAGAGATGGGTC-1	4.57271	9.45963
001-049_T0_COL_EPI_5p_N1__CCGTGGAGTACTTCTT-1	14.7513	-1.48071
001-049_T0_COL_EPI_5p_N1__CAAGATCTCCGTACAA-1	4.23607	8.93503
001-049_T0_COL_EPI_5p_N1__CGAATGTTCGTAGATC-1	3.96689	9.03279
001-049_T0_COL_EPI_5p_N1__GTGCGGTAGCAATCTC-1	14.2083	-3.37252
001-049_T0_COL_EPI_5p_N1__GCAGCCAAGTTGTAGA-1	14.9721	-1.8683
001-049_T0_COL_EPI_5p_N1__ACGGGCTAGACTACAA-1	14.9144	-2.29767
001-049_T0_COL_EPI_5p_N1__TCAGATGGTCCCTACT-1	4.50166	9.15451
001-049_T0_COL_EPI_5p_N1__GGACAAGCAGATGGGT-1	4.93173	9.00884
001-049_T0_COL_EPI_5p_N1__CATCCACCAAGTAATG-1	4.41469	8.5576
001-049_T0_COL_EPI_5p_N1__CGCGTTTCAGCCTTTC-1	11.4301	-5.91238
001-049_T0_COL_EPI_5p_N1__ACGTCAATCAACTCTT-1	4.15599	9.38282
001-049_T0_COL_EPI_5p_N1__TTGTAGGCAGGGCATA-1	4.73397	9.47207
001-049_T0_COL_EPI_5p_N1__CAGGTGCGTGAAAGAG-1	5.18241	8.99368
001-049_T0_COL_EPI_5p_N1__CGGACTGGTCTCATCC-1	11.3956	-5.49948
001-049_T0_COL_EPI_5p_N1__GTATTCTCAGGGTATG-1	11.6618	-4.96723
001-049_T0_COL_EPI_5p_N1__ACTTACTTCCGCATAA-1	5.01921	9.25932
001-049_T0_COL_EPI_5p_N1__CTACCCAGTTGCGCAC-1	14.4897	-1.78709
001-049_T0_COL_EPI_5p_N1__TAGAGCTTCTGCCAGG-1	4.59041	7.02858
001-049_T0_COL_EPI_5p_N1__GCATGCGTCCACGAAT-1	1.40097	-3.04988
001-049_T0_COL_EPI_5p_N1__CGTGTAATCACCAGGC-1	13.7959	-3.26129
001-049_T0_COL_EPI_5p_N1__CCTTTCTTCAACACAC-1	11.333	-4.70889
001-049_T0_COL_EPI_5p_N1__CGTTCTGCATGCAACT-1	4.32565	9.14794
001-049_T0_COL_EPI_5p_N1__GATCGTATCATGTCTT-1	13.8928	-3.4642
001-049_T0_COL_EPI_5p_N1__CGGACACCAATGGATA-1	13.9608	0.987148
001-049_T0_COL_EPI_5p_N1__ACCCACTAGTACGCCC-1	14.8894	-1.05267
001-049_T0_COL_EPI_5p_N1__TGACTTTCAGACAAAT-1	13.8252	-3.8403
001-049_T0_COL_EPI_5p_N1__GGACAAGAGATATGCA-1	14.8827	-1.45132
001-049_T0_COL_EPI_5p_N1__ATGTGTGGTATTCGTG-1	4.32219	8.80529
001-049_T0_COL_EPI_5p_N1__AGGGAGTCAGACACTT-1	4.80838	8.43475
001-049_T0_COL_EPI_5p_N1__CACAGGCTCCACGTTC-1	13.2132	0.0223981
001-049_T0_COL_EPI_5p_N1__CGTCCATTCTGAGTGT-1	5.02605	9.36584
001-049_T0_COL_EPI_5p_N1__GACCAATTCACTCTTA-1	4.3488	8.93739
001-049_T0_COL_EPI_5p_N1__GCTGCGAAGACTGTAA-1	15.0341	-1.70222
001-049_T0_COL_EPI_5p_N1__ACGGCCATCATCGATG-1	4.18384	8.79353
001-049_T0_COL_EPI_5p_N1__TTGCGTCAGAGTGAGA-1	4.58631	9.48711
001-049_T0_COL_EPI_5p_N1__GGGACCTAGCCTCGTG-1	11.5905	-3.73946
001-049_T0_COL_EPI_5p_N1__GAATGAATCGGAATCT-1	13.9584	-0.559429
001-049_T0_COL_EPI_5p_N1__CCCAGTTAGTTAAGTG-1	14.3028	-1.40884
001-049_T0_COL_EPI_5p_N1__TATCTCATCAGCCTAA-1	-2.77194	2.21335
001-049_T0_COL_EPI_5p_N1__TAGAGCTTCCTTGGTC-1	1.26993	-3.10703
001-049_T0_COL_EPI_5p_N1__ACACTGATCGGTGTCG-1	4.62755	9.26729
001-049_T0_COL_EPI_5p_N1__TTAGGACAGTTGAGTA-1	4.70488	9.13163
001-049_T0_COL_EPI_5p_N1__CGGGTCACATAAGACA-1	13.7172	-1.12771
001-049_T0_COL_EPI_5p_N1__GGACAGAAGCCCAATT-1	14.7197	-1.97851
001-049_T0_COL_EPI_5p_N1__ACGATACCAGCTGTGC-1	4.28075	9.12976
001-049_T0_COL_EPI_5p_N1__TCGAGGCTCTTGGGTA-1	4.29435	8.72308
001-049_T0_COL_EPI_5p_N1__CGAGCCATCTATGTGG-1	14.2875	-1.6411
001-049_T0_COL_EPI_5p_N1__CTAGCCTGTTAGTGGG-1	15.4774	-1.07932
001-049_T0_COL_EPI_5p_N1__ACGATGTAGCTAACAA-1	14.5278	-1.36145
001-049_T0_COL_EPI_5p_N1__CAGCGACGTGAACCTT-1	5.44752	9.12812
001-049_T0_COL_EPI_5p_N1__TATCTCAAGGTGATTA-1	14.0444	-1.66078
001-049_T0_COL_EPI_5p_N1__TACGGATGTTATCGGT-1	14.6754	-2.98733
001-049_T0_COL_EPI_5p_N1__GTCAAGTAGTATCTCG-1	14.4689	-2.22216
001-049_T0_COL_EPI_5p_N1__CAGTAACTCTCTAAGG-1	4.47789	9.17258
001-049_T0_COL_EPI_5p_N1__GACGGCTCAAACCCAT-1	4.98991	9.17489
001-049_T0_COL_EPI_5p_N1__GTGCATAAGTGTTGAA-1	14.2123	-3.20651
001-049_T0_COL_EPI_5p_N1__GTGTGCGCAACGATCT-1	11.0044	-6.99697
001-049_T0_COL_EPI_5p_N1__AGGGAGTTCATTTGGG-1	4.5268	8.76964
001-049_T0_COL_EPI_5p_N1__GTGTTAGAGACTAAGT-1	11.8749	-4.3284
001-049_T0_COL_EPI_5p_N1__CTACGTCTCAACTCTT-1	11.7279	-5.55744
001-049_T0_COL_EPI_5p_N1__TGCACCTGTAGAGGAA-1	15.1718	-1.38148
001-049_T0_COL_EPI_5p_N1__AGGGTGATCACTCCTG-1	4.27818	8.95389
001-049_T0_COL_EPI_5p_N1__GGATTACAGCCACTAT-1	14.4686	-3.0109
001-049_T0_COL_EPI_5p_N1__TACAGTGTCATCTGTT-1	13.6718	-3.27177
001-049_T0_COL_EPI_5p_N1__GAATGAAAGGATGCGT-1	12.5058	-5.82519
001-049_T0_COL_EPI_5p_N1__CGATCGGGTGTTAAGA-1	14.4148	-1.21991
001-049_T0_COL_EPI_5p_N1__CATCAAGAGTGGTCCC-1	5.51679	9.35384
001-049_T0_COL_EPI_5p_N1__CTCGTCAAGCCTCGTG-1	4.46838	9.18074
001-049_T0_COL_EPI_5p_N1__TTGCCGTCAAGTTGTC-1	14.0216	-1.29312
001-049_T0_COL_EPI_5p_N1__CGATCGGAGTTCGATC-1	14.6301	-0.849112
001-049_T0_COL_EPI_5p_N1__CTACATTTCAATAAGG-1	0.519884	-1.92074
001-049_T0_COL_EPI_5p_N1__ACGTCAATCCGTCATC-1	14.2936	-3.42181
001-049_T0_COL_EPI_5p_N1__CTACCCAGTTGAGGTG-1	14.0851	-3.30459
001-049_T0_COL_EPI_5p_N1__CTTAACTAGGTGATAT-1	4.78296	9.11868
001-049_T0_COL_EPI_5p_N1__GTAACGTTCTGAGTGT-1	13.5308	-2.98411
001-049_T0_COL_EPI_5p_N1__GCTTCCAGTACTTCTT-1	3.99102	9.12424
001-049_T0_COL_EPI_5p_N1__GGACAGAAGGAATTAC-1	4.0913	9.20396
001-049_T0_COL_EPI_5p_N1__TTAACTCCATCACGTA-1	4.70636	9.08743
001-049_T0_COL_EPI_5p_N1__CCTAAAGTCTGACCTC-1	4.54844	9.22327
001-049_T0_COL_EPI_5p_N1__CCTACCATCCAAAGTC-1	11.7108	-5.37882
001-049_T0_COL_EPI_5p_N1__AACTCTTTCCACGACG-1	13.6632	-0.999508
001-049_T0_COL_EPI_5p_N1__GCGCCAACACGTAAGG-1	12.5463	-5.40743
001-049_T0_COL_EPI_5p_N1__ACCGTAACATTCACTT-1	4.60293	9.41605
001-049_T0_COL_EPI_5p_N1__TCGCGAGGTTGATTGC-1	4.72781	9.20291
001-049_T0_COL_EPI_5p_N1__CTCGTCAGTTCTGAAC-1	12.7305	-5.66817
001-049_T0_COL_EPI_5p_N1__TTCCCAGCAGTCTTCC-1	14.1328	-3.48828
001-049_T0_COL_EPI_5p_N1__GACGCGTCACGGACAA-1	14.0631	-3.19604
001-049_T0_COL_EPI_5p_N1__CCCATACTCTCAAACG-1	4.52324	8.7374
001-049_T0_COL_EPI_5p_N1__AACACGTGTAGTAGTA-1	1.5593	-3.05448
001-049_T0_COL_EPI_5p_N1__ATTCTACGTAACGACG-1	4.90765	8.7694
001-049_T0_COL_EPI_5p_N1__CCGGGATCAGGGTACA-1	14.4624	-3.02635
001-049_T0_COL_EPI_5p_N1__CCAATCCGTACTTGAC-1	0.849599	-1.67073
001-049_T0_COL_EPI_5p_N1__ATTATCCTCCTCAATT-1	4.40885	9.39425
001-049_T0_COL_EPI_5p_N1__ACGATACAGAATCTCC-1	4.35607	9.16649
001-049_T0_COL_EPI_5p_N1__GTTTCTAGTAAAGGAG-1	12.6454	-5.29174
001-049_T0_COL_EPI_5p_N1__GGATTACAGGCGACAT-1	0.804144	-1.82371
001-049_T0_COL_EPI_5p_N1__CGGTTAACACATGTGT-1	11.313	-5.15891
001-049_T0_COL_EPI_5p_N1__CATATGGGTCGCTTCT-1	0.861783	-1.10942
001-049_T0_COL_EPI_5p_N1__ACTGAACCAATTGCTG-1	1.42671	-3.1703
001-049_T0_COL_EPI_5p_N1__GTGCTTCGTTTGCATG-1	0.533373	-1.32078
001-049_T0_COL_EPI_5p_N1__TACTCGCCAACACCTA-1	3.94857	9.11698
001-049_T0_COL_EPI_5p_N1__CCCAGTTAGACCTAGG-1	4.63236	8.93556
001-049_T0_COL_EPI_5p_N1__GAACATCTCGTGGGAA-1	14.4262	-1.45375
001-049_T0_COL_EPI_5p_N1__TTTGGTTCAAACTGTC-1	4.19734	9.38051
001-049_T0_COL_EPI_5p_N1__CCCAGTTTCGTTTAGG-1	5.325	8.70212
001-049_T0_COL_EPI_5p_N1__GTGTTAGTCGACGGAA-1	14.6626	-1.42578
001-049_T0_COL_EPI_5p_N1__TGACAACTCGTCCGTT-1	14.1944	-1.29167
001-049_T0_COL_EPI_5p_N1__GGGCATCAGGCGTACA-1	14.9433	-1.42823
001-049_T0_COL_EPI_5p_N1__TTAACTCAGGGAGTAA-1	4.30568	9.31932
001-049_T0_COL_EPI_5p_N1__TGAAAGATCACCACCT-1	5.03539	9.01119
001-049_T0_COL_EPI_5p_N1__GCAAACTTCCGGGTGT-1	14.057	-3.63219
001-049_T0_COL_EPI_5p_N1__GCGCGATTCAGCCTAA-1	0.866763	-2.65034
001-049_T0_COL_EPI_5p_N1__TGACTAGGTGTGAATA-1	14.1491	-3.23761
001-049_T0_COL_EPI_5p_N1__TAAACCGTCACTGGGC-1	4.86198	8.81383
001-049_T0_COL_EPI_5p_N1__CACATTTCACCGAATT-1	14.1978	-3.75619
001-049_T0_COL_EPI_5p_N1__ACGATGTTCAGCACAT-1	13.8692	-3.56106
001-049_T0_COL_EPI_5p_N1__GCTCTGTCAGCTGTAT-1	14.1109	-3.27269
001-049_T0_COL_EPI_5p_N1__ATCCGAAGTTCCAACA-1	13.8477	-1.23246
001-049_T0_COL_EPI_5p_N1__CGCTTCAGTAAACGCG-1	4.00105	8.75582
001-049_T0_COL_EPI_5p_N1__CATGGCGAGCTGAAAT-1	14.1024	-3.8994
001-049_T0_COL_EPI_5p_N1__CCTAAAGCAAAGCAAT-1	1.28623	-3.09376
001-049_T0_COL_EPI_5p_N1__TACGGTATCACTTATC-1	14.1531	-1.86341
001-049_T0_COL_EPI_5p_N1__CACACAATCAGTTCGA-1	4.08699	8.62855
001-049_T0_COL_EPI_5p_N1__AAATGCCCAGCCAATT-1	14.8983	-3.41362
001-049_T0_COL_EPI_5p_N1__CACAAACGTTACGTCA-1	14.2508	-1.09394
001-049_T0_COL_EPI_5p_N1__CCTAAAGTCAGCTCGG-1	13.7344	-0.46073
001-049_T0_COL_EPI_5p_N1__CCGTACTGTAACGCGA-1	4.39105	9.31586
001-049_T0_COL_EPI_5p_N1__CATATTCGTCATGCCG-1	4.87976	9.18732
001-049_T0_COL_EPI_5p_N1__ACCAGTATCACGAAGG-1	4.89808	9.37727
001-049_T0_COL_EPI_5p_N1__CACACCTTCGGAAACG-1	14.6384	-1.07738
001-049_T0_COL_EPI_5p_N1__CGGGTCAAGGATGGAA-1	13.8974	-3.37688
001-049_T0_COL_EPI_5p_N1__TGCGCAGAGCCGGTAA-1	2.25695	-3.62239
001-049_T0_COL_EPI_5p_N1__ACTGCTCTCACCGGGT-1	11.6937	-5.25125
001-049_T0_COL_EPI_5p_N1__GACCTGGCACTAAGTC-1	13.964	-3.34115
001-049_T0_COL_EPI_5p_N1__GGTATTGGTTAAAGTG-1	14.205	-1.39211
001-049_T0_COL_EPI_5p_N1__CGTCCATAGAGTTGGC-1	12.2787	-6.67022
001-049_T0_COL_EPI_5p_N1__AACCATGGTTCAGTAC-1	2.12676	-1.75276
001-049_T0_COL_EPI_5p_N1__TCAACGACACAGCGTC-1	15.0598	-1.46532
001-049_T0_COL_EPI_5p_N1__TCAGCAATCAGGCAAG-1	14.0037	-2.78829
001-049_T0_COL_EPI_5p_N1__GATGAGGCAAAGAATC-1	11.0124	-5.73426
001-049_T0_COL_EPI_5p_N1__ATCATGGTCTTGCAAG-1	4.07852	8.82503
001-049_T0_COL_EPI_5p_N1__TGATTTCTCAGCTCGG-1	11.8752	-6.38632
001-049_T0_COL_EPI_5p_N1__CACCACTAGTGGTAAT-1	2.21372	-1.80022
001-049_T0_COL_EPI_5p_N1__CTCGGAGTCACCATAG-1	1.37185	-3.08717
001-049_T0_COL_EPI_5p_N1__GCACTCTAGAGTAATC-1	14.5097	-1.19623
001-049_T0_COL_EPI_5p_N1__CTGTGCTCAAACAACA-1	4.47668	9.22338
001-049_T0_COL_EPI_5p_N1__TGACGGCTCACAATGC-1	13.8725	0.0350009
001-049_T0_COL_EPI_5p_N1__CTCGAGGAGAGACTAT-1	1.44247	-3.06131
001-049_T0_COL_EPI_5p_N1__GCTTGAAGTATGAATG-1	3.80061	9.07417
001-049_T0_COL_EPI_5p_N1__TCGAGGCCATTGGGCC-1	11.062	-3.82747
001-049_T0_COL_EPI_5p_N1__GAAGCAGCAATCACAC-1	4.9998	9.3354
001-049_T0_COL_EPI_5p_N1__AGAGCTTAGGAATTAC-1	15.0549	-1.26096
001-049_T0_COL_EPI_5p_N1__ATTGGACAGTGAAGTT-1	13.0413	-5.34792
001-049_T0_COL_EPI_5p_N1__GTCTCGTGTGCACTTA-1	14.1101	-2.10921
001-049_T0_COL_EPI_5p_N1__AGCAGCCGTCTTGTCC-1	4.17024	9.1772
001-049_T0_COL_EPI_5p_N1__CACCAGGGTCTCCACT-1	2.19517	-3.1794
001-049_T0_COL_EPI_5p_N1__GTTAAGCGTGGGTCAA-1	15.1659	-1.9686
001-049_T0_COL_EPI_5p_N1__GGGCATCGTCATCCCT-1	13.7574	-3.44727
001-049_T0_COL_EPI_5p_N1__CTGAAGTGTTCCACGG-1	4.08558	6.389
001-049_T0_COL_EPI_5p_N1__GACCAATAGGGCACTA-1	14.013	-3.39659
001-049_T0_COL_EPI_5p_N1__GTTTCTACAAACCCAT-1	3.98404	8.95688
001-049_T0_COL_EPI_5p_N1__TGGCTGGGTTAAAGAC-1	1.07127	-2.2149
001-049_T0_COL_EPI_5p_N1__GTCTCGTAGTCTCAAC-1	11.5062	-6.98265
001-049_T0_COL_EPI_5p_N1__GGGAGATAGGCTAGCA-1	4.1011	9.04658
001-049_T0_COL_EPI_5p_N1__AGCATACGTAAGGGAA-1	14.2342	-2.96392
001-049_T0_COL_EPI_5p_N1__ACTGTCCCATGATCCA-1	4.70248	9.51587
001-049_T0_COL_EPI_5p_N1__GTGTTAGTCGGATGTT-1	14.0724	-3.91996
001-049_T0_COL_EPI_5p_N1__TCTGGAACAGAGCCAA-1	11.3602	-3.71772
001-049_T0_COL_EPI_5p_N1__GGTGTTAGTATAATGG-1	14.6102	-2.30965
001-049_T0_COL_EPI_5p_N1__CGATGTACATTCTTAC-1	12.4288	-5.88208
001-049_T0_COL_EPI_5p_N1__TGTATTCTCATGTCTT-1	4.98534	9.288
001-049_T0_COL_EPI_5p_N1__AGAGCTTCAGTTTACG-1	4.89488	8.21379
001-049_T0_COL_EPI_5p_N1__CTGATAGAGAGAGCTC-1	15.0448	-1.48582
001-049_T0_COL_EPI_5p_N1__CCTTTCTAGGGAGTAA-1	4.88436	9.36025
001-049_T0_COL_EPI_5p_N1__ATCACGAGTAGAGGAA-1	4.10215	9.45177
001-049_T0_COL_EPI_5p_N1__CGTGAGCGTATATGGA-1	14.5652	-1.37736
001-049_T0_COL_EPI_5p_N1__AGCTCCTCATGCAACT-1	15.39	-1.41598
001-049_T0_COL_EPI_5p_N1__AGATTGCAGCCTATGT-1	5.23542	8.29423
001-049_T0_COL_EPI_5p_N1__GGTGAAGCAGACTCGC-1	11.2138	-5.17521
001-049_T0_COL_EPI_5p_N1__TTTGCGCAGCTAACAA-1	4.87873	9.30647
001-049_T0_COL_EPI_5p_N1__CACCAGGTCGACAGCC-1	11.9278	-6.87496
001-049_T0_COL_EPI_5p_N1__GTCATTTGTCAAAGAT-1	13.9956	-3.44817
001-049_T0_COL_EPI_5p_N1__ATCGAGTTCGTCCAGG-1	5.19334	7.54262
001-049_T0_COL_EPI_5p_N1__CTACATTTCACCCTCA-1	4.55237	9.06193
001-049_T0_COL_EPI_5p_N1__CCTACACGTACTCGCG-1	4.41965	7.32612
001-049_T0_COL_EPI_5p_N1__TTAGGCAAGTTATCGC-1	4.09493	9.30202
001-049_T0_COL_EPI_5p_N1__AACTCCCAGGTACTCT-1	4.79014	9.27332
001-049_T0_COL_EPI_5p_N1__CGAACATTCAAGAAGT-1	14.334	-3.8472
001-049_T0_COL_EPI_5p_N1__AAAGATGTCCGCGTTT-1	14.3804	-3.03821
001-049_T0_COL_EPI_5p_N1__TCACGAAGTCCATGAT-1	5.59534	7.96658
001-049_T0_COL_EPI_5p_N1__TTCTCAACAGACACTT-1	5.06168	8.84132
001-049_T0_COL_EPI_5p_N1__ACTTACTAGAGTGACC-1	15.2797	-1.85619
001-049_T0_COL_EPI_5p_N1__GTGTTAGTCCAGTATG-1	12.5855	-5.71654
001-049_T0_COL_EPI_5p_N1__AACCATGAGTCTCCTC-1	12.6377	-5.50058
001-049_T0_COL_EPI_5p_N1__ATCACGAAGGTGTTAA-1	5.53069	9.14936
001-049_T0_COL_EPI_5p_N1__GGGTCTGTCAGTTTGG-1	13.8288	-3.47249
001-049_T0_COL_EPI_5p_N1__ACTTTCAAGCGTTTAC-1	1.39355	-2.92437
001-049_T0_COL_EPI_5p_N1__GCCTCTATCTGTACGA-1	11.2587	-4.87699
001-049_T0_COL_EPI_5p_N1__TACGGGCTCAACCATG-1	3.99733	8.72815
001-049_T0_COL_EPI_5p_N1__GGCGACTAGCTGCAAG-1	13.8802	-3.62456
001-049_T0_COL_EPI_5p_N1__TCATTTGCACAACTGT-1	4.81558	8.7087
001-049_T0_COL_EPI_5p_N1__TCTCATACAGCTGTAT-1	13.8353	-3.60654
001-049_T0_COL_EPI_5p_N1__ACGTCAAAGCCTCGTG-1	11.6089	-5.7964
001-049_T0_COL_EPI_5p_N1__GACCTGGAGGGCTTGA-1	13.5787	0.540415
001-049_T0_COL_EPI_5p_N1__ACTTTCAAGCCGCCTA-1	14.6587	-2.09623
001-049_T0_COL_EPI_5p_N1__ACATCAGAGAGTACAT-1	4.952	8.89466
001-049_T0_COL_EPI_5p_N1__GTGCATAGTGATGCCC-1	4.99725	8.85902
001-049_T0_COL_EPI_5p_N1__CTGAAGTTCAGAGGTG-1	14.1528	-3.38881
001-049_T0_COL_EPI_5p_N1__TTGACTTAGAGACTTA-1	4.05425	9.2798
001-049_T0_COL_EPI_5p_N1__CGAGCACTCGGATGTT-1	4.94561	7.56419
001-049_T0_COL_EPI_5p_N1__ATCGAGTGTACTCTCC-1	5.66505	8.52041
001-049_T0_COL_EPI_5p_N1__TCAGGATTCTAACTTC-1	14.4622	-2.33481
001-049_T0_COL_EPI_5p_N1__ATCGAGTTCCGTACAA-1	4.52265	8.65673
001-049_T0_COL_EPI_5p_N1__CTGGTCTAGTGTTAGA-1	13.742	-0.729008
001-049_T0_COL_EPI_5p_N1__CGGACGTAGACATAAC-1	14.2679	-1.44632
001-049_T0_COL_EPI_5p_N1__AGCTCTCCACTAAGTC-1	5.01957	9.38656
001-049_T0_COL_EPI_5p_N1__AGGGATGCACGGATAG-1	12.1642	-5.4288
001-049_T0_COL_EPI_5p_N1__CTCAGAATCCCAAGAT-1	4.55862	8.96518
001-049_T0_COL_EPI_5p_N1__GCAGTTATCTAGCACA-1	4.10305	8.66209
001-049_T0_COL_EPI_5p_N1__CTCCTAGTCTCGTATT-1	5.01804	9.69458
001-049_T0_COL_EPI_5p_N1__TACCTTAAGCTAAGAT-1	4.57917	8.89843
001-049_T0_COL_EPI_5p_N1__TTTCCTCGTTTGGGCC-1	4.05074	9.06214
001-049_T0_COL_EPI_5p_N1__ACCAGTAAGCGGATCA-1	1.27791	-2.84072
001-049_T0_COL_EPI_5p_N1__TACTCGCAGAGTACCG-1	4.12853	8.81034
001-049_T0_COL_EPI_5p_N1__ATGGGAGCACTTAAGC-1	4.19033	6.85617
001-049_T0_COL_EPI_5p_N1__CACAGTAAGCCAACAG-1	4.75661	8.8011
001-049_T0_COL_EPI_5p_N1__CCGTTCAAGGATGGTC-1	13.9699	-0.902566
001-049_T0_COL_EPI_5p_N1__CACACTCAGGTACTCT-1	4.52184	8.73785
001-049_T0_COL_EPI_5p_N1__AAAGATGCATCCCACT-1	2.09322	-3.45386
001-049_T0_COL_EPI_5p_N1__ATGGGAGGTGAGTATA-1	13.4299	1.95543
001-049_T0_COL_EPI_5p_N1__TTCTCAAGTTAGATGA-1	2.45077	-2.3447
001-049_T0_COL_EPI_5p_N1__ACACTGATCTTATCTG-1	4.74204	8.08057
001-049_T0_COL_EPI_5p_N1__GCATGATGTTCAGTAC-1	0.468588	-1.44368
001-049_T0_COL_EPI_5p_N1__TTTCCTCAGGTTCCTA-1	12.3198	-6.46113
001-049_T0_COL_EPI_5p_N1__AGTGTCATCTACTTAC-1	14.5834	-1.2672
001-049_T0_COL_EPI_5p_N1__ATGAGGGTCCTGTAGA-1	4.16073	8.86713
001-049_T0_COL_EPI_5p_N1__GTGTGCGTCTTTACGT-1	11.9713	-6.23927
001-049_T0_COL_EPI_5p_N1__TTTCCTCCATGTCGAT-1	12.0595	-3.48797
001-049_T0_COL_EPI_5p_N1__TACTCATTCAGATAAG-1	14.4478	-1.93931
001-049_T0_COL_EPI_5p_N1__CCCTCCTCACCAACCG-1	1.76428	-1.89187
001-049_T0_COL_EPI_5p_N1__CGCTGGAGTAGCACGA-1	4.1604	8.73039
001-049_T0_COL_EPI_5p_N1__GGACATTTCAGCTTAG-1	13.8528	-2.90724
001-049_T0_COL_EPI_5p_N1__AACTGGTCACCTCGTT-1	13.7469	-3.79238
001-049_T0_COL_EPI_5p_N1__GCATGATTCCAAGTAC-1	11.6762	-4.73972
001-049_T0_COL_EPI_5p_N1__TAAGAGAAGATAGTCA-1	4.93787	8.56893
001-049_T0_COL_EPI_5p_N1__AAGGAGCAGACACTAA-1	4.17976	9.18382
001-049_T0_COL_EPI_5p_N1__CTCGTCATCTAACTCT-1	14.8986	-3.74337
001-049_T0_COL_EPI_5p_N1__GTGTGCGAGCTAACTC-1	2.48784	-2.31417
001-049_T0_COL_EPI_5p_N1__AGTTGGTAGGACCACA-1	14.9117	-1.33291
001-049_T0_COL_EPI_5p_N1__TGGCTGGTCGGAGGTA-1	5.0386	9.10369
001-049_T0_COL_EPI_5p_N1__AAAGATGAGCGATTCT-1	4.89294	9.69081
001-049_T0_COL_EPI_5p_N1__GGAAAGCGTACCATCA-1	5.01032	9.86667
001-049_T0_COL_EPI_5p_N1__TGGGAAGTCATACGGT-1	11.875	-6.66307
001-049_T0_COL_EPI_5p_N1__AGAGCTTAGAATTGTG-1	5.04085	8.95861
001-049_T0_COL_EPI_5p_N1__ACACCAACAGCTATTG-1	11.6781	-6.75144
001-049_T0_COL_EPI_5p_N1__GGGAGATAGTCAAGGC-1	4.12909	8.72828
001-049_T0_COL_EPI_5p_N1__TACTTACGTCGAGTTT-1	11.4933	-4.94085
001-049_T0_COL_EPI_5p_N1__CTGCTGTGTATAGTAG-1	4.86062	8.9282
001-049_T0_COL_EPI_5p_N1__GAAGCAGCACCGAATT-1	3.94756	8.89062
001-049_T0_COL_EPI_5p_N1__ACGGGTCCATCTCCCA-1	12.2856	-6.00957
001-049_T0_COL_EPI_5p_N1__TAAGTGCAGACAGGCT-1	4.31135	9.06555
001-049_T0_COL_EPI_5p_N1__ACTTACTGTCTCCCTA-1	15.3567	-3.02656
001-049_T0_COL_EPI_5p_N1__AGTCTTTGTTTGTGTG-1	12.4632	-5.40221
001-049_T0_COL_EPI_5p_N1__CCCATACCATAAGACA-1	15.1351	-3.13095
001-049_T0_COL_EPI_5p_N1__ATCACGAGTAGGGTAC-1	4.30239	9.15981
001-049_T0_COL_EPI_5p_N1__TGTATTCAGAGCCCAA-1	13.721	-1.24711
001-049_T0_COL_EPI_5p_N1__ATAACGCTCATCACCC-1	4.82185	9.29526
001-049_T0_COL_EPI_5p_N1__CGGACGTGTGCAACGA-1	4.44693	8.9595
001-049_T0_COL_EPI_5p_N1__CACACCTAGAGTGACC-1	5.02419	9.28997
001-049_T0_COL_EPI_5p_N1__CGCGGTAAGCGATTCT-1	11.54	-5.65936
001-049_T0_COL_EPI_5p_N1__CCTTCCCCAATTCCTT-1	4.64522	9.2648
001-049_T0_COL_EPI_5p_N1__GCAAACTCAAAGGAAG-1	5.17411	9.21016
001-049_T0_COL_EPI_5p_N1__GACCTGGAGCTCTCGG-1	14.3081	-1.58013
001-049_T0_COL_EPI_5p_N1__TACGGATAGGATATAC-1	4.92106	8.7728
001-049_T0_COL_EPI_5p_N1__CCTTTCTTCCATGAGT-1	13.627	-3.89526
001-049_T0_COL_EPI_5p_N1__CTTAGGAAGGCCGAAT-1	12.4223	-5.54058
001-049_T0_COL_EPI_5p_N1__TTAACTCAGAGAACAG-1	13.9615	-3.30532
001-049_T0_COL_EPI_5p_N1__TGTGTTTGTAAGGGAA-1	11.0173	-7.60599
001-049_T0_COL_EPI_5p_N1__TAGTTGGCAGTTCATG-1	5.14726	8.89739
001-049_T0_COL_EPI_5p_N1__CCCTCCTGTACATCCA-1	4.17955	9.28779
001-049_T0_COL_EPI_5p_N1__CCTCAGTGTAAGGATT-1	13.9842	-3.51166
001-049_T0_COL_EPI_5p_N1__GCAGCCAAGTGTGAAT-1	5.30977	8.42508
001-049_T0_COL_EPI_5p_N1__GGCCGATGTGCACGAA-1	14.1212	-1.34113
001-049_T0_COL_EPI_5p_N1__TACGGTAGTTACGGAG-1	13.518	-3.86183
001-049_T0_COL_EPI_5p_N1__GCCAAATCACAAGACG-1	2.06945	-3.17372
001-049_T0_COL_EPI_5p_N1__AGCTCCTCAGTAAGAT-1	4.79251	9.23343
001-049_T0_COL_EPI_5p_N1__TGCCAAAGTGGACGAT-1	4.17735	9.22153
001-049_T0_COL_EPI_5p_N1__GGATGTTGTCGCGGTT-1	4.00713	8.8051
001-049_T0_COL_EPI_5p_N1__GGTGTTATCCGTAGGC-1	5.24987	8.71394
001-049_T0_COL_EPI_5p_N1__TTCCCAGAGTGAAGTT-1	4.51095	8.64261
001-049_T0_COL_EPI_5p_N1__GTATCTTAGAATAGGG-1	2.18747	-2.43283
001-049_T0_COL_EPI_5p_N1__ACTATCTAGATAGCAT-1	14.9068	-1.5702
001-049_T0_COL_EPI_5p_N1__TACTCGCGTTCGCGAC-1	3.91238	8.93844
001-049_T0_COL_EPI_5p_N1__TTCTCCTTCCCTCTTT-1	0.502901	-1.54641
001-049_T0_COL_EPI_5p_N1__GCAGCCATCGGCGCTA-1	4.9533	8.88459
001-049_T0_COL_EPI_5p_N1__CTGCTGTGTAAATGTG-1	1.36014	-3.09489
001-049_T0_COL_EPI_5p_N1__TGTATTCCATGCGCAC-1	11.9873	-6.56044
001-049_T0_COL_EPI_5p_N1__TCTATTGTCTCACATT-1	4.35461	8.88261
001-049_T0_COL_EPI_5p_N1__TTGCGTCTCCGTACAA-1	4.58547	9.1889
001-049_T0_COL_EPI_5p_N1__CGTTAGACAATGACCT-1	12.2594	-5.7901
001-049_T0_COL_EPI_5p_N1__AGTGGGACAGACGCTC-1	11.3634	-4.21373
001-049_T0_COL_EPI_5p_N1__GGTGCGTGTCTAGGTT-1	13.5963	-4.83443
001-049_T0_COL_EPI_5p_N1__TGTCCCAGTCCGAATT-1	5.92496	8.17803
001-049_T0_COL_EPI_5p_N1__TGTTCCGTCACAGGCC-1	1.80554	-2.92653
001-049_T0_COL_EPI_5p_N1__CTGCGGACAGCATACT-1	12.2771	-6.49322
001-049_T0_COL_EPI_5p_N1__GCTGCTTTCGGAAATA-1	14.2641	-3.23665
001-049_T0_COL_EPI_5p_N1__ATAACGCAGGTACTCT-1	13.6836	-3.8118
001-049_T0_COL_EPI_5p_N1__CCTAGCTCAGTTCATG-1	4.12347	8.86135
001-049_T0_COL_EPI_5p_N1__ACGAGGAGTACTTGAC-1	14.4381	-2.02336
001-049_T0_COL_EPI_5p_N1__TCACAAGAGCTAGTCT-1	4.891	9.13396
001-049_T0_COL_EPI_5p_N1__GTTCATTAGGGCTCTC-1	11.8537	-6.7465
001-049_T0_COL_EPI_5p_N1__CATATTCGTCCTCTTG-1	13.9169	-3.49176
001-049_T0_COL_EPI_5p_N1__TGCCCTATCGTGTAGT-1	15.2109	-1.32688
001-049_T0_COL_EPI_5p_N1__GTCCTCACATTACGAC-1	14.3692	-4.10041
001-049_T0_COL_EPI_5p_N1__CCCATACAGTTGAGTA-1	13.6279	0.353118
001-049_T0_COL_EPI_5p_N1__GTCAAGTCAACTGGCC-1	2.47513	-2.11978
001-049_T0_COL_EPI_5p_N1__GGGATGAGTCCATGAT-1	12.4234	-6.15737
001-049_T0_COL_EPI_5p_N1__AGGTCCGCATATACCG-1	4.39213	8.7376
001-049_T0_COL_EPI_5p_N1__GGCCGATTCGAGAACG-1	4.18617	8.79152
001-049_T0_COL_EPI_5p_N1__AGGGTGAAGTGGTCCC-1	14.0982	-3.41339
001-049_T0_COL_EPI_5p_N1__AGTGTCAGTTGCGTTA-1	4.90596	9.04772
001-049_T0_COL_EPI_5p_N1__TGAAAGACAAGCCATT-1	13.9187	-3.45969
001-049_T0_COL_EPI_5p_N1__CCTTCCCGTTCAACCA-1	12.5284	-5.96083
001-049_T0_COL_EPI_5p_N1__GGATGTTCACGGCCAT-1	2.34631	-3.2475
001-049_T0_COL_EPI_5p_N1__GCACATACACGTGAGA-1	4.98686	8.99986
001-049_T0_COL_EPI_5p_N1__GCATACATCTGATTCT-1	5.2271	8.75511
001-049_T0_COL_EPI_5p_N1__CGTAGGCGTGGTAACG-1	10.5056	-6.90181
001-049_T0_COL_EPI_5p_N1__AAATGCCGTTGACGTT-1	11.3994	-5.0971
001-049_T0_COL_EPI_5p_N1__ATCATGGTCTTCAACT-1	14.0507	-3.3112
001-049_T0_COL_EPI_5p_N1__GGACGTCGTGCCTGCA-1	4.83499	9.27052
001-049_T0_COL_EPI_5p_N1__AGCATACAGCTAACAA-1	4.86285	8.86069
001-049_T0_COL_EPI_5p_N1__AGACGTTAGTGCCAGA-1	12.5876	-6.00091
001-049_T0_COL_EPI_5p_N1__ATTACTCGTTGGTAAA-1	14.311	-2.46865
001-049_T0_COL_EPI_5p_N1__TGGCTGGAGGTGCTAG-1	1.01567	-2.48098
001-049_T0_COL_EPI_5p_N1__TGTCCCAGTTACGACT-1	4.14241	8.90466
001-049_T0_COL_EPI_5p_N1__CGGACACAGCTAGTGG-1	14.5138	-1.39352
001-049_T0_COL_EPI_5p_N1__ACCTTTATCTGAAAGA-1	4.56296	8.93845
001-049_T0_COL_EPI_5p_N1__CACCTTGCAATAGCGG-1	5.03603	8.57898
001-049_T0_COL_EPI_5p_N1__GCAGTTATCCGGCACA-1	13.5721	-3.51145
001-049_T0_COL_EPI_5p_N1__AACCATGAGATGCGAC-1	11.4721	-3.8052
001-049_T0_COL_EPI_5p_N1__CTAACTTGTACACCGC-1	14.099	-3.50025
001-049_T0_COL_EPI_5p_N1__CACACAAGTTCGTGAT-1	4.76122	7.97249
001-049_T0_COL_EPI_5p_N1__GCTGGGTCAAGGGTCA-1	11.9966	-6.37731
001-049_T0_COL_EPI_5p_N1__TTTACTGGTTCGTTGA-1	13.5527	-2.28407
001-049_T0_COL_EPI_5p_N1__GCAGCCACAGCCAATT-1	11.9936	-6.64009
001-049_T0_COL_EPI_5p_N1__GAAATGAGTTGTACAC-1	4.8012	8.83643
001-049_T0_COL_EPI_5p_N1__CTTAGGAGTCGCGGTT-1	12.1978	-6.39998
001-049_T0_COL_EPI_5p_N1__TAAACCGCATGCCCGA-1	4.56182	9.33761
001-049_T0_COL_EPI_5p_N1__AAATGCCGTATATGGA-1	11.5355	-5.56783
001-049_T0_COL_EPI_5p_N1__TGTGGTATCATTGCCC-1	4.18401	9.06241
001-049_T0_COL_EPI_5p_N1__CGAGCCATCCTTGCCA-1	14.5276	-1.41598
001-049_T0_COL_EPI_5p_N1__TCAGATGAGTCACGCC-1	11.6898	-6.83046
001-049_T0_COL_EPI_5p_N1__CCGTACTCATCACAAC-1	11.2833	-6.81011
001-049_T0_COL_EPI_5p_N1__ACGCCGAGTAAGTAGT-1	14.5249	-3.00183
001-049_T0_COL_EPI_5p_N1__GGATTACTCCTAGGGC-1	13.8206	-3.78534
001-049_T0_COL_EPI_5p_N1__CGTGTAATCCATGAAC-1	10.5173	-7.64822
001-049_T0_COL_EPI_5p_N1__GGTGAAGGTACCATCA-1	13.3829	0.425878
001-049_T0_COL_EPI_5p_N1__TTTACTGAGAAACCAT-1	13.3383	-3.90601
001-049_T0_COL_EPI_5p_N1__GCATGTATCCAATGGT-1	4.94354	8.05774
001-049_T0_COL_EPI_5p_N1__CACAAACAGAATGTTG-1	12.1901	-6.51058
001-049_T0_COL_EPI_5p_N1__CTGCGGAAGACGCTTT-1	4.28023	8.82525
001-049_T0_COL_EPI_5p_N1__ACACCCTAGCCCAATT-1	10.5417	-7.3728
001-049_T0_COL_EPI_5p_N1__ATCCGAATCTACCTGC-1	13.8643	-1.01475
001-049_T0_COL_EPI_5p_N1__CTCGGAGTCCAAACTG-1	13.4987	-3.827
001-049_T0_COL_EPI_5p_N1__AGTGGGAAGGCCCTTG-1	14.8231	-2.22353
001-049_T0_COL_EPI_5p_N1__GTACTTTTCACCCTCA-1	13.8767	-3.51537
001-049_T0_COL_EPI_5p_N1__TTGCCGTTCAAACCAC-1	4.92413	7.98018
001-049_T0_COL_EPI_5p_N1__CACACTCCACATTCGA-1	11.4563	-5.40966
001-049_T0_COL_EPI_5p_N1__TACGGTACAGCGTCCA-1	2.45179	-3.34385
001-049_T0_COL_EPI_5p_N1__TCAGCAAAGTTGAGAT-1	11.7579	-6.8369
001-049_T0_COL_EPI_5p_N1__TTGAACGAGTTAAGTG-1	3.99502	8.8282
001-049_T0_COL_EPI_5p_N1__CTGAAGTGTGGCTCCA-1	4.0795	7.96809
001-049_T0_COL_EPI_5p_N1__GGCCGATCAGTATAAG-1	0.995428	-2.97738
001-049_T0_COL_EPI_5p_N1__TACTTACAGTAGCCGA-1	2.12543	-2.37854
001-049_T0_COL_EPI_5p_N1__CATCAGAGTACAGACG-1	4.89887	9.28321
001-049_T0_COL_EPI_5p_N1__AGACGTTCAATAGCAA-1	13.9866	-3.24462
001-049_T0_COL_EPI_5p_N1__TGGACGCAGAATTGTG-1	14.2264	-3.52374
001-049_T0_COL_EPI_5p_N1__ACTGTCCAGATGTAAC-1	4.13775	8.82584
001-049_T0_COL_EPI_5p_N1__CACAGTAAGGGATGGG-1	5.38845	8.31261
001-049_T0_COL_EPI_5p_N1__CATCGAAGTGTCAATC-1	11.1638	-4.57812
001-049_T0_COL_EPI_5p_N1__TGCTACCCACATCTTT-1	11.9285	-4.06844
001-049_T0_COL_EPI_5p_N1__TTTGTCAGTCGAATCT-1	11.8841	-6.64577
001-049_T0_COL_EPI_5p_N1__CTCTGGTAGGAATGGA-1	11.8255	-5.36958
001-049_T0_COL_EPI_5p_N1__CCTTTCTGTTTGGCGC-1	4.65983	7.25386
001-049_T0_COL_EPI_5p_N1__GAACGGAGTAAGAGAG-1	12.4408	-6.19592
001-049_T0_COL_EPI_5p_N1__GTCATTTTCCAGTAGT-1	12.8005	-2.69888
001-049_T0_COL_EPI_5p_N1__CAGCCGAGTCTAACGT-1	14.0122	-2.70768
001-049_T0_COL_EPI_5p_N1__TGTCCCAAGACTTTCG-1	13.6056	-3.72959
001-049_T0_COL_EPI_5p_N1__GCTTGAATCCACGACG-1	13.6874	-0.213767
001-049_T0_COL_EPI_5p_N1__GCGAGAATCTTTAGTC-1	0.499775	-1.44497
001-049_T0_COL_EPI_5p_N1__CTCGGAGTCGTTACAG-1	11.3487	-4.82799
001-049_T0_COL_EPI_5p_N1__CCCATACCACAGACAG-1	13.9449	-3.45663
001-049_T0_COL_EPI_5p_N1__CATCCACTCAAACGGG-1	12.2019	-6.71937
001-049_T0_COL_EPI_5p_N1__CTGGTCTCACACCGCA-1	12.5813	-5.93599
001-049_T0_COL_EPI_5p_N1__CGGCTAGTCAACGGCC-1	13.4597	-0.110675
001-049_T0_COL_EPI_5p_N1__CAGGTGCAGTAGCCGA-1	14.0257	-1.98891
001-049_T0_COL_EPI_5p_N1__GTAGTCACATTGTGCA-1	4.62671	7.77584
001-049_T0_COL_EPI_5p_N1__GTCTCGTAGAATGTTG-1	5.42909	8.16649
001-049_T0_COL_EPI_5p_N1__GCTCTGTCATGGTAGG-1	2.49938	-1.87916
001-049_T0_COL_EPI_5p_N1__ACGGGTCTCCTAGGGC-1	16.0066	-3.26635
001-049_T0_COL_EPI_5p_N1__CGTTGGGCAGCATGAG-1	11.4102	-6.46902
001-049_T0_COL_EPI_5p_N1__GTGTGCGTCAGCGATT-1	5.0169	7.79621
001-049_T0_COL_EPI_5p_N1__GCTTCCATCACTTCAT-1	4.91296	8.18804
001-049_T0_COL_EPI_5p_N1__CGTCCATCATATACGC-1	4.94079	9.02473
001-049_T0_COL_EPI_5p_N1__CTCACACCACCATCCT-1	13.9707	-3.66265
001-049_T0_COL_EPI_5p_N1__TAAGTGCGTGACAAAT-1	13.9539	-3.43079
001-049_T0_COL_EPI_5p_N1__CATATTCAGCAATCTC-1	4.9444	7.96672
001-049_T0_COL_EPI_5p_N1__CGGACACTCTTCAACT-1	4.45519	8.72242
001-049_T0_COL_EPI_5p_N1__CTCGGGAGTACTTCTT-1	12.0845	-5.42935
001-049_T0_COL_EPI_5p_N1__ACTATCTTCTGAAAGA-1	11.2288	-5.19144
001-049_T0_COL_EPI_5p_N1__TAGAGCTAGCCCAACC-1	3.95879	6.28912
001-049_T0_COL_EPI_5p_N1__TGCTGCTAGATGGCGT-1	10.4301	-6.4957
001-049_T0_COL_EPI_5p_N1__ACACCGGAGAGGTTAT-1	6.09247	8.59898
001-049_T0_COL_EPI_5p_N1__ACCTTTAGTGTCGCTG-1	2.14406	-1.80108
001-049_T0_COL_EPI_5p_N1__TCAGGTAGTCCTCCAT-1	11.2943	-5.29035
001-049_T0_COL_EPI_5p_N1__GCGCCAAAGTGGGTTG-1	2.32298	-2.78895
001-049_T0_COL_EPI_5p_N1__CCTTTCTAGTTGCAGG-1	14.6461	-1.21498
001-049_T0_COL_EPI_5p_N1__GTCGTAATCACCTTAT-1	11.4802	-4.75969
001-049_T0_COL_EPI_5p_N1__GTCATTTAGAACTCGG-1	2.80407	-3.72986
001-049_T0_COL_EPI_5p_N1__CTTAACTCATCGACGC-1	11.1713	-5.03649
001-049_T0_COL_EPI_5p_N1__TCAGGTATCTATCCCG-1	11.2247	-4.86423
001-049_T0_COL_EPI_5p_N1__TGGTTCCTCTCTGCTG-1	16.1428	-2.80676
001-049_T0_COL_EPI_5p_N1__ACACCAAAGCGGCTTC-1	2.21584	-1.71923
001-049_T0_COL_EPI_5p_N1__TGTGTTTTCTTGACGA-1	14.0954	-1.4306
001-049_T0_COL_EPI_5p_N1__GGCTGGTCAAACCCAT-1	-2.04506	3.78671
001-049_T0_COL_EPI_5p_N1__AACCGCGCACAGAGGT-1	11.6563	-4.65095
001-049_T0_COL_EPI_5p_N1__GCATACACATGCCCGA-1	10.447	-7.18327
001-049_T0_COL_EPI_5p_N1__CTAGTGACATGTCCTC-1	4.42913	6.80863
001-049_T0_COL_EPI_5p_N1__ATTATCCTCCGCAAGC-1	11.7168	-5.22479
001-049_T0_COL_LP_5p_N1__GACCAATGTCCCGACA-1	13.4929	1.88746
001-049_T0_COL_LP_5p_N1__GGACATTTCTGTCAAG-1	1.24971	-2.40197
001-049_T0_COL_LP_5p_N1__TTTATGCAGGGATCTG-1	12.8657	0.779614
001-049_T0_COL_LP_5p_N1__AGCGTATAGTCAAGGC-1	13.8083	-0.370589
001-049_T0_COL_LP_5p_N1__TGCCAAAAGATAGGAG-1	13.6302	2.99475
001-049_T0_COL_LP_5p_N1__CTCAGAACAGGTCCAC-1	12.1805	5.71052
001-049_T0_COL_LP_5p_N1__TCTTCGGCAATCACAC-1	11.8795	6.01124
001-049_T0_COL_LP_5p_N1__GACTGCGGTCAGTGGA-1	15.0733	0.64515
001-049_T0_COL_LP_5p_N1__CGCTTCATCAACGCTA-1	4.57818	9.30002
001-049_T0_COL_LP_5p_N1__AGCCTAATCGCGGATC-1	13.3716	0.993723
001-049_T0_COL_LP_5p_N1__TCGGTAAGTCCGCTGA-1	13.9983	0.346178
001-049_T0_COL_LP_5p_N1__GCTGCAGGTGTTGAGG-1	17.2293	6.02783
001-049_T0_COL_LP_5p_N1__CAAGTTGAGCTGAACG-1	13.7196	3.70135
001-049_T0_COL_LP_5p_N1__AACACGTGTCGGCTCA-1	10.6246	6.97176
001-049_T0_COL_LP_5p_N1__CACATAGCACCAGTTA-1	16.9455	6.13678
001-049_T0_COL_LP_5p_N1__CAGCTGGGTATCAGTC-1	8.25584	7.90191
001-049_T0_COL_LP_5p_N1__CTCGGAGAGAACTCGG-1	12.3487	5.92875
001-049_T0_COL_LP_5p_N1__TCGTACCAGCCACCTG-1	15.0908	-0.163109
001-049_T0_COL_LP_5p_N1__TTTGCGCCAGGATCGA-1	8.8321	8.21197
001-049_T0_COL_LP_5p_N1__GGTGTTACAGTTCATG-1	9.14729	7.9429
001-049_T0_COL_LP_5p_N1__AGTCTTTGTTATCCGA-1	9.52662	7.74982
001-049_T0_COL_LP_5p_N1__ACATACGAGACAATAC-1	13.2317	4.5165
001-049_T0_COL_LP_5p_N1__TATCAGGGTACATGTC-1	15.209	-0.818894
001-049_T0_COL_LP_5p_N1__TGCTACCAGTCAAGGC-1	13.405	4.14275
001-049_T0_COL_LP_5p_N1__GACACGCTCTTCGGTC-1	12.6375	6.14393
001-049_T0_COL_LP_5p_N1__CTACACCTCCTAGGGC-1	14.1885	0.808706
001-049_T0_COL_LP_5p_N1__TCAGCAAGTACCGGCT-1	4.32789	9.38635
001-049_T0_COL_LP_5p_N1__TCATTACTCTACTATC-1	7.88988	7.69643
001-049_T0_COL_LP_5p_N1__GATGAAACAACTTGAC-1	9.01767	7.53223
001-049_T0_COL_LP_5p_N1__CGAACATCATATGCTG-1	13.5914	4.33485
001-049_T0_COL_LP_5p_N1__TTAGGACAGTTACCCA-1	8.52631	7.80973
001-049_T0_COL_LP_5p_N1__CCTTCCCGTTCCCGAG-1	14.5074	0.656353
001-049_T0_COL_LP_5p_N1__AGTGTCATCAGCTCTC-1	14.4434	0.225576
001-049_T0_COL_LP_5p_N1__TTCGAAGGTCACCTAA-1	15.4718	-0.831211
001-049_T0_COL_LP_5p_N1__ACGGAGAAGGATATAC-1	8.19152	7.47014
001-049_T0_COL_LP_5p_N1__GCTTCCACAGCTGTGC-1	14.9887	0.845282
001-049_T0_COL_LP_5p_N1__CAAGTTGTCTATCGCC-1	8.35082	7.15775
001-049_T0_COL_LP_5p_N1__CGTGTAAAGACCACGA-1	12.4501	5.72458
001-049_T0_COL_LP_5p_N1__CCTTTCTGTGCCTGTG-1	10.9069	6.56697
001-049_T0_COL_LP_5p_N1__TTGCCGTCAGACAAAT-1	15.7549	1.85478
001-049_T0_COL_LP_5p_N1__TTAGGCATCAACTCTT-1	12.6332	2.46648
001-049_T0_COL_LP_5p_N1__GGACAAGGTCTCTCGT-1	9.04464	8.09761
001-049_T0_COL_LP_5p_N1__GCTTCCAGTAATAGCA-1	8.3534	8.05418
001-049_T0_COL_LP_5p_N1__GGTGTTACAATCCGAT-1	13.8325	0.785513
001-049_T0_COL_LP_5p_N1__GCTCCTACATGCGCAC-1	13.4001	4.32587
001-049_T0_COL_LP_5p_N1__ACGATACTCAACACAC-1	8.31925	7.2803
001-049_T0_COL_LP_5p_N1__TTAGGCAGTTTGGCGC-1	13.1533	0.31242
001-049_T0_COL_LP_5p_N1__TGGTTCCGTCATGCCG-1	11.979	4.20024
001-049_T0_COL_LP_5p_N1__CCTTACGTCTTCCTTC-1	10.6343	7.27757
001-049_T0_COL_LP_5p_N1__CCTACCATCTCTTGAT-1	13.2043	2.41812
001-049_T0_COL_LP_5p_N1__TCTGGAATCCGTACAA-1	14.4974	1.67631
001-049_T0_COL_LP_5p_N1__TGCTACCTCCCTCAGT-1	10.1364	7.11558
001-049_T0_COL_LP_5p_N1__TATTACCTCAGCTCGG-1	11.6293	5.80757
001-049_T0_COL_LP_5p_N1__CATTCGCTCGACGGAA-1	12.3238	1.20655
001-049_T0_COL_LP_5p_N1__TATCAGGTCTCTAGGA-1	15.342	0.999593
001-049_T0_COL_LP_5p_N1__TTTGGTTAGTGCGTGA-1	14.9512	-0.0237584
001-049_T0_COL_LP_5p_N1__GTCGGGTGTGAAAGAG-1	12.2797	4.82814
001-049_T0_COL_LP_5p_N1__TTCTCAAGTCGCTTTC-1	14.7555	-0.598756
001-049_T0_COL_LP_5p_N1__TAGTTGGCAATAACGA-1	14.8679	-2.05063
001-049_T0_COL_LP_5p_N1__GTACTCCAGGCATGTG-1	16.8009	5.47212
001-049_T0_COL_LP_5p_N1__ATCATCTAGCGATCCC-1	13.7182	-0.570343
001-049_T0_COL_LP_5p_N1__TACGGTAGTGAGGGTT-1	15.0629	1.18379
001-049_T0_COL_LP_5p_N1__CGGACTGCAGTCGTGC-1	12.2621	3.84431
001-049_T0_COL_LP_5p_N1__TGACTTTAGATGCGAC-1	13.4236	1.18584
001-049_T0_COL_LP_5p_N1__GCGAGAACACAACGTT-1	13.7096	2.66979
001-049_T0_COL_LP_5p_N1__AAGTCTGCAGACAAAT-1	12.909	1.91249
001-049_T0_COL_LP_5p_N1__CAAGGCCGTGCCTTGG-1	1.70633	-1.38703
001-049_T0_COL_LP_5p_N1__AGGGAGTAGCTGAAAT-1	16.4035	2.56021
001-049_T0_COL_LP_5p_N1__AGCTTGATCTAGAGTC-1	13.8373	2.73958
001-049_T0_COL_LP_5p_N1__AAACCTGAGGACTGGT-1	8.83097	8.09853
001-049_T0_COL_LP_5p_N1__CTCGTCAAGTGTCTCA-1	16.8538	5.56298
001-049_T0_COL_LP_5p_N1__TCATTACTCAACACCA-1	14.0821	2.6565
001-049_T0_COL_LP_5p_N1__AGTGTCAGTCCAACTA-1	13.7664	1.52124
001-049_T0_COL_LP_5p_N1__GTCACGGGTATGAATG-1	14.1676	2.56811
001-049_T0_COL_LP_5p_N1__CAAGATCAGAGTAATC-1	12.3472	0.991488
001-049_T0_COL_LP_5p_N1__TGAGCCGTCAACACGT-1	14.2352	0.60785
001-049_T0_COL_LP_5p_N1__TGACGGCGTTGGTGGA-1	14.4057	0.252974
001-049_T0_COL_LP_5p_N1__CAGCAGCGTAGCGCTC-1	13.3555	2.36878
001-049_T0_COL_LP_5p_N1__AAGGCAGCAAGCTGAG-1	13.2587	2.11998
001-049_T0_COL_LP_5p_N1__CGCCAAGCATGTCGAT-1	15.0464	-0.121437
001-049_T0_COL_LP_5p_N1__CTAAGACCATCCGGGT-1	14.071	2.78569
001-049_T0_COL_LP_5p_N1__GTTAAGCTCATAACCG-1	13.2597	1.43618
001-049_T0_COL_LP_5p_N1__TACACGAGTATCTGCA-1	13.6561	2.79728
001-049_T0_COL_LP_5p_N1__TCAGGATCATTTGCTT-1	9.15452	8.01743
001-049_T0_COL_LP_5p_N1__ATAACGCGTAGCTCCG-1	15.8095	2.66373
001-049_T0_COL_LP_5p_N1__AAGTCTGCATCAGTAC-1	14.3406	2.76988
001-049_T0_COL_LP_5p_N1__CGCTTCACACCCATGG-1	14.0404	2.69898
001-049_T0_COL_LP_5p_N1__CATCAGAGTGGGTATG-1	1.93049	-1.07038
001-049_T0_COL_LP_5p_N1__CACAGTATCTCTTATG-1	-0.825717	4.42626
001-049_T0_COL_LP_5p_N1__TATTACCTCGCGTAGC-1	14.6132	0.540525
001-049_T0_COL_LP_5p_N1__CATCCACAGTCCAGGA-1	13.7983	1.42215
001-049_T0_COL_LP_5p_N1__GACGTGCCACAAGACG-1	14.7267	1.09337
001-049_T0_COL_LP_5p_N1__ACACTGAGTCGAACAG-1	1.72561	-1.8472
001-049_T0_COL_LP_5p_N1__CCATGTCTCTAGAGTC-1	1.83064	-2.22219
001-049_T0_COL_LP_5p_N1__GCTGCTTAGAAGGACA-1	10.1421	6.37328
001-049_T0_COL_LP_5p_N1__CGTCAGGAGTGCCATT-1	13.4572	4.43893
001-049_T0_COL_LP_5p_N1__GCAATCAAGTGTACGG-1	14.2684	0.793605
001-049_T0_COL_LP_5p_N1__CGTCACTCACTTCTGC-1	7.81632	7.5426
001-049_T0_COL_LP_5p_N1__AGAATAGAGCTGATAA-1	13.3335	2.04313
001-049_T0_COL_LP_5p_N1__TCAGCTCTCTGCGACG-1	13.0936	3.83078
001-049_T0_COL_LP_5p_N1__CTGAAGTGTGTTGAGG-1	12.614	1.47161
001-049_T0_COL_LP_5p_N1__AACCATGCAGGTTTCA-1	9.16845	5.91023
001-049_T0_COL_LP_5p_N1__CGGGTCAAGTCTCGGC-1	12.6345	6.72668
001-049_T0_COL_LP_5p_N1__GTGCGGTAGAATTCCC-1	14.4829	0.201737
001-049_T0_COL_LP_5p_N1__AAGCCGCAGCACCGTC-1	13.3137	2.30649
001-049_T0_COL_LP_5p_N1__CGACTTCGTAAAGGAG-1	13.0791	2.36094
001-049_T0_COL_LP_5p_N1__TGCACCTAGCTTATCG-1	8.89997	7.8313
001-049_T0_COL_LP_5p_N1__GTCACGGTCATCTGCC-1	14.864	0.101428
001-049_T0_COL_LP_5p_N1__GGCCGATAGTACGACG-1	14.3728	0.626514
001-049_T0_COL_LP_5p_N1__AGGGAGTTCGGCTTGG-1	12.7446	-0.16399
001-049_T0_COL_LP_5p_N1__TCAGCAAAGCTGCGAA-1	13.023	3.3961
001-049_T0_COL_LP_5p_N1__CCTAGCTAGATGTGTA-1	9.02203	7.64754
001-049_T0_COL_LP_5p_N1__CGCCAAGGTGAAATCA-1	9.78715	6.03381
001-049_T0_COL_LP_5p_N1__TTCGGTCTCGTCCAGG-1	12.4215	5.27193
001-049_T0_COL_LP_5p_N1__CAGAGAGTCAGTTTGG-1	13.2582	2.30616
001-049_T0_COL_LP_5p_N1__ATGGGAGCACATGTGT-1	14.3299	0.428677
001-049_T0_COL_LP_5p_N1__AATCCAGCAACTGCTA-1	12.1467	-2.1622
001-049_T0_COL_LP_5p_N1__CCCAGTTTCTTGTTTG-1	14.3736	2.70026
001-049_T0_COL_LP_5p_N1__AAGACCTAGAGGACGG-1	14.8416	0.359787
001-049_T0_COL_LP_5p_N1__GAACCTAAGTGCCAGA-1	14.3919	0.671509
001-049_T0_COL_LP_5p_N1__GTATTCTGTATCACCA-1	14.7381	0.581867
001-049_T0_COL_LP_5p_N1__TGCCCATTCACTTACT-1	8.77855	7.33827
001-049_T0_COL_LP_5p_N1__GGAATAACATTTGCTT-1	12.2282	2.69242
001-049_T0_COL_LP_5p_N1__GCACTCTCACGGATAG-1	11.8771	10.491
001-049_T0_COL_LP_5p_N1__CCTTTCTTCTTGCATT-1	1.48981	-1.81647
001-049_T0_COL_LP_5p_N1__AGGGATGTCATGCAAC-1	13.0936	4.92009
001-049_T0_COL_LP_5p_N1__ACATACGAGCGTCAAG-1	14.9038	0.0674138
001-049_T0_COL_LP_5p_N1__TAAGCGTTCAACCATG-1	15.9652	1.50468
001-049_T0_COL_LP_5p_N1__CGACCTTCAGCCTTGG-1	13.3571	1.9494
001-049_T0_COL_LP_5p_N1__GACTGCGAGCGGCTTC-1	14.8697	0.261253
001-049_T0_COL_LP_5p_N1__GCCTCTAGTCACTTCC-1	14.9634	-1.60438
001-049_T0_COL_LP_5p_N1__CTCCTAGGTCATGCAT-1	11.1576	0.885686
001-049_T0_COL_LP_5p_N1__GGCAATTTCCGAGCCA-1	16.0112	3.89025
001-049_T0_COL_LP_5p_N1__AGTCTTTTCTCTTATG-1	11.7612	4.75837
001-049_T0_COL_LP_5p_N1__TGACTTTAGCTAACTC-1	6.7933	8.63261
001-049_T0_COL_LP_5p_N1__GCAATCATCATGCATG-1	13.2217	3.95933
001-049_T0_COL_LP_5p_N1__GTAACTGAGATAGTCA-1	11.5709	6.86626
001-049_T0_COL_LP_5p_N1__CTGCGGAGTCGAAAGC-1	7.1112	7.63761
001-049_T0_COL_LP_5p_N1__CTGCGGATCGTCTGCT-1	5.38466	7.35727
001-049_T0_COL_LP_5p_N1__GCCAAATAGGTGCTTT-1	7.41789	7.16901
001-049_T0_COL_LP_5p_N1__GTTAAGCGTTTGGGCC-1	14.4946	0.660673
001-049_T0_COL_LP_5p_N1__CGATGGCCAACACCTA-1	15.1068	-1.5452
001-049_T0_COL_LP_5p_N1__ATGAGGGCATCTCCCA-1	7.44777	8.29153
001-049_T0_COL_LP_5p_N1__ACTTACTCAGGGTATG-1	15.187	0.275765
001-049_T0_COL_LP_5p_N1__AAGGTTCAGTATGACA-1	13.487	0.830984
001-049_T0_COL_LP_5p_N1__TCAGCTCAGGGATCTG-1	13.8523	2.82588
001-049_T0_COL_LP_5p_N1__GCATGTACACAAGACG-1	16.0978	2.07383
001-049_T0_COL_LP_5p_N1__TCTCTAATCGGATGTT-1	1.32262	-2.29949
001-049_T0_COL_LP_5p_N1__GTGCGGTTCTCTGAGA-1	1.20946	-1.85156
001-049_T0_COL_LP_5p_N1__GTTTCTACACGAGGTA-1	7.07642	8.7737
001-049_T0_COL_LP_5p_N1__GGCGTGTGTGATAAAC-1	12.0684	10.6624
001-049_T0_COL_LP_5p_N1__CGGACTGCAATGACCT-1	13.2567	-0.426527
001-049_T0_COL_LP_5p_N1__CGCGGTAAGTAGGTGC-1	12.8556	5.60113
001-049_T0_COL_LP_5p_N1__TAAGAGATCCGTCAAA-1	17.4043	5.36869
001-049_T0_COL_LP_5p_N1__GACTACATCGCATGGC-1	14.7842	0.276218
001-049_T0_COL_LP_5p_N1__TGGTTAGCACACTGCG-1	15.0175	-1.10629
001-049_T0_COL_LP_5p_N1__TCTGGAACAAGAAAGG-1	14.9077	-1.73346
001-049_T0_COL_LP_5p_N1__GCGAGAATCCGAAGAG-1	14.3107	2.01349
001-049_T0_COL_LP_5p_N1__CCGTACTTCGACCAGC-1	13.3669	1.21182
001-049_T0_COL_LP_5p_N1__TAAGTGCCATCCGCGA-1	8.05964	7.93625
001-049_T0_COL_LP_5p_N1__TGGCCAGGTTGTGGAG-1	14.7783	0.021707
001-049_T0_COL_LP_5p_N1__AGCCTAATCCGCGTTT-1	16.9378	5.18192
001-049_T0_COL_LP_5p_N1__TTAGGACTCTCGGACG-1	7.52307	7.57076
001-049_T0_COL_LP_5p_N1__GCTGGGTTCCCATTTA-1	6.02175	9.05002
001-049_T0_COL_LP_5p_N1__TCTGGAAAGATGTCGG-1	7.87967	7.51416
001-049_T0_COL_LP_5p_N1__GCATGTAAGTAACCCT-1	7.46291	7.65549
001-049_T0_COL_LP_5p_N1__CTTGGCTCACCATCCT-1	12.8141	-0.445292
001-049_T0_COL_LP_5p_N1__ATCATGGTCCTGCCAT-1	12.6251	11.2583
001-049_T0_COL_LP_5p_N1__CCAGCGATCGTTGACA-1	1.45852	-0.45093
001-049_T0_COL_LP_5p_N1__ACACCGGTCTGCTTGC-1	16.8928	4.91973
001-049_T0_COL_LP_5p_N1__TAAGTGCCATCCAACA-1	4.47503	9.51266
001-049_T0_COL_LP_5p_N1__TTGGCAAGTCTGCCAG-1	12.9595	-0.471662
001-049_T0_COL_LP_5p_N1__AGGGATGTCGCAAGCC-1	5.55397	9.29125
001-049_T0_COL_LP_5p_N1__AGACGTTCACAAGTAA-1	5.5771	8.73986
001-049_T0_COL_LP_5p_N1__TCAGGATGTTCCAACA-1	7.72094	8.14134
001-049_T0_COL_LP_5p_N1__CGTAGGCCATGCCTTC-1	14.2798	1.56598
001-049_T0_COL_LP_5p_N1__TTGTAGGGTCAAAGAT-1	4.62131	8.9183
001-049_T0_COL_LP_5p_N1__AGGGAGTGTAGCGCTC-1	1.21803	-1.93371
001-049_T0_COL_LP_5p_N1__TGGGAAGGTAATCGTC-1	12.2677	5.26841
001-049_T0_COL_LP_5p_N1__CCACGGAAGGTTCCTA-1	1.48463	-2.21715
001-049_T0_COL_LP_5p_N1__CATGACACAGGGCATA-1	7.62305	7.92557
001-049_T0_COL_LP_5p_N1__TGGCTGGGTGAGGCTA-1	11.5867	4.56456
001-049_T0_COL_LP_5p_N1__GGGAGATTCGGTTAAC-1	0.377556	-1.30952
001-049_T0_COL_LP_5p_N1__ACCGTAATCTGCGACG-1	7.64586	7.99212
001-049_T0_COL_LP_5p_N1__GCGGGTTAGATCGGGT-1	5.03492	9.22744
001-049_T0_COL_LP_5p_N1__CCCAATCCACAGACTT-1	13.0133	2.00418
001-049_T0_COL_LP_5p_N1__TCGAGGCGTCAACTGT-1	11.1752	-4.5591
001-049_T0_COL_LP_5p_N1__CCTATTAAGCCAGAAC-1	12.5803	1.96085
001-049_T0_COL_LP_5p_N1__AACTCCCGTATCAGTC-1	17.1586	5.80454
001-049_T0_COL_LP_5p_N1__ACATCAGGTTCGGGCT-1	0.575829	-1.39506
001-049_T0_COL_LP_5p_N1__GGTATTGCAGCATACT-1	-1.57067	4.48057
001-049_T0_COL_LP_5p_N1__CGGCTAGAGGTGCACA-1	14.6321	1.46092
001-049_T0_COL_LP_5p_N1__GTGGGTCGTCGTTGTA-1	5.79302	9.30109
001-049_T0_COL_LP_5p_N1__AGTAGTCCAGCCTATA-1	13.0719	0.64929
001-049_T0_COL_LP_5p_N1__GTACTCCAGTTTCCTT-1	7.49383	8.32361
001-049_T0_COL_LP_5p_N1__AGAGTGGTCATAGCAC-1	-2.29317	3.31566
001-049_T0_COL_LP_5p_N1__GCTGCTTGTATGGTTC-1	13.2035	0.199095
001-049_T0_COL_LP_5p_N1__ACTGATGAGTGCTGCC-1	14.9191	-1.61658
001-049_T0_COL_LP_5p_N1__ACTGTCCTCACGAAGG-1	0.682122	-0.981132
001-049_T0_COL_LP_5p_N1__CCTTCGAAGATGTCGG-1	12.3444	-6.17062
001-049_T0_COL_LP_5p_N1__CCTACCAGTGGACGAT-1	13.7343	0.261249
001-049_T0_COL_LP_5p_N1__TCCACACAGAGTCGGT-1	-3.05889	3.64777
001-049_T0_COL_LP_5p_N1__CACACTCCACTAGTAC-1	13.7973	-1.11699
001-049_T0_COL_LP_5p_N1__GCTGGGTTCTCAAGTG-1	5.19942	9.16149
001-049_T0_COL_LP_5p_N1__GCTGGGTTCGAACGGA-1	14.3818	-1.19708
001-049_T0_COL_LP_5p_N1__AGTGAGGGTGCACGAA-1	5.42392	9.29006
001-049_T0_COL_LP_5p_N1__CCCATACCAAGACACG-1	11.2385	3.24285
001-049_T0_COL_LP_5p_N1__CGGACGTGTTACAGAA-1	4.93692	7.77533
001-049_T0_COL_LP_5p_N1__CGACCTTTCACATACG-1	14.2048	-1.68025
001-049_T0_COL_LP_5p_N1__GCTGGGTTCTGCGGCA-1	5.1817	9.15193
001-049_T0_COL_LP_5p_N1__TGGGAAGCATTTGCTT-1	-2.58702	2.64581
001-049_T0_COL_LP_5p_N1__CGCTGGAAGAACAATC-1	12.0583	-6.98743
001-049_T0_COL_LP_5p_N1__CTCATTATCGAATCCA-1	7.7995	7.73161
001-049_T0_COL_LP_5p_N1__TTTCCTCGTCGCATAT-1	12.4223	11.2221
001-049_T0_COL_LP_5p_N1__CTGTTTAGTTGTCGCG-1	-1.92773	2.88559
001-049_T0_COL_LP_5p_N1__CACACTCGTATCTGCA-1	-2.44519	3.53616
001-049_T0_COL_LP_5p_N1__GTCTTCGCAAGGTTTC-1	5.76787	8.37077
001-049_T0_COL_LP_5p_N1__ATCGAGTGTCTCTTTA-1	13.3001	-4.51523
001-049_T0_COL_LP_5p_N1__GTATTCTAGTGAACGC-1	16.7625	5.77809
001-049_T0_COL_LP_5p_N1__GACTACACAATGGATA-1	13.6704	0.374226
001-049_T0_COL_LP_5p_N1__TGACTTTTCAGAGACG-1	5.18111	7.58947
001-049_T0_COL_LP_5p_N1__GACAGAGTCCCTGACT-1	5.27928	7.6266
001-049_T0_COL_LP_5p_N1__TCGCGAGCACGGCTAC-1	4.94696	8.49461
001-049_T0_COL_LP_5p_N1__AAGGAGCTCTGTCAAG-1	0.682081	-1.56791
001-050_T0_COL_EPI_5p_N1__GTCATTTCATTACGAC-1	10.2313	6.53463
001-050_T0_COL_EPI_5p_N1__CAACTAGCACGAAGCA-1	10.851	6.44731
001-050_T0_COL_EPI_5p_N1__CAGCATAGTATAGGTA-1	2.95979	-3.00204
001-050_T0_COL_EPI_5p_N1__GTCACAACACAGATTC-1	10.4877	4.32611
001-050_T0_COL_EPI_5p_N1__GATTCAGGTCCAGTTA-1	11.077	2.44982
001-050_T0_COL_EPI_5p_N1__GCATACACACCATCCT-1	10.8541	6.08554
001-050_T0_COL_EPI_5p_N1__GGATTACAGACTAAGT-1	3.05157	-2.4926
001-050_T0_COL_EPI_5p_N1__GAAATGATCTAGCACA-1	10.9723	6.03248
001-050_T0_COL_EPI_5p_N1__TGTGGTAAGCTATGCT-1	10.3915	5.42144
001-050_T0_COL_EPI_5p_N1__GGAATAAAGGGAACGG-1	10.8543	5.41147
001-050_T0_COL_EPI_5p_N1__TGGCGCACAAACGTGG-1	10.5191	4.3705
001-050_T0_COL_EPI_5p_N1__TGGCTGGGTCCAGTTA-1	11.2858	6.77688
001-050_T0_COL_EPI_5p_N1__ATCCGAATCTGGTGTA-1	9.50848	6.97018
001-050_T0_COL_EPI_5p_N1__CATGGCGAGGATGGTC-1	9.80226	6.56133
001-050_T0_COL_EPI_5p_N1__ATGAGGGCACCGAAAG-1	2.84448	-2.57645
001-050_T0_COL_EPI_5p_N1__GTTTCTAAGCCCAACC-1	9.81742	6.67194
001-050_T0_COL_EPI_5p_N1__GCAGTTAGTGGTCTCG-1	10.5808	6.05815
001-050_T0_COL_EPI_5p_N1__TCCACACCACACATGT-1	10.8402	6.42226
001-050_T0_COL_EPI_5p_N1__AACTCCCTCTTAACCT-1	9.31734	8.1494
001-050_T0_COL_EPI_5p_N1__GAAGCAGCAGCTCGCA-1	11.7284	6.92848
001-050_T0_COL_EPI_5p_N1__AACCATGTCCTCCTAG-1	2.69052	-2.43407
001-050_T0_COL_EPI_5p_N1__GCGCGATTCTCAAACG-1	-0.343843	3.41177
001-050_T0_COL_EPI_5p_N1__ATTATCCTCCTACAGA-1	10.283	6.09854
001-050_T0_COL_EPI_5p_N1__CATCCACGTCCTCCAT-1	9.70459	6.541
001-050_T0_COL_EPI_5p_N1__GAATAAGAGAGAACAG-1	9.99183	6.60298
001-050_T0_COL_EPI_5p_N1__AACTCAGGTGCAACTT-1	10.5538	5.3781
001-050_T0_COL_EPI_5p_N1__GGGCATCCACCGATAT-1	9.58198	-2.26337
001-050_T0_COL_EPI_5p_N1__TTGACTTAGCTTTGGT-1	10.0091	5.85615
001-050_T0_COL_EPI_5p_N1__GATCGTAAGAAACCAT-1	11.062	6.15384
001-050_T0_COL_EPI_5p_N1__CTACATTCAGAGCCAA-1	2.75844	-2.53377
001-050_T0_COL_EPI_5p_N1__CGTTGGGCAGCGTCCA-1	10.1422	-2.49995
001-050_T0_COL_EPI_5p_N1__CTTGGCTGTCGATTGT-1	9.38344	7.04235
001-050_T0_COL_EPI_5p_N1__CAACTAGAGAGCCCAA-1	11.3963	2.24013
001-050_T0_COL_EPI_5p_N1__TTGTAGGAGATACACA-1	2.69153	-3.23048
001-050_T0_COL_EPI_5p_N1__CTGCGGACAGGCTCAC-1	12.6591	4.433
001-050_T0_COL_EPI_5p_N1__AGCATACTCATTTGGG-1	10.7345	6.54532
001-050_T0_COL_EPI_5p_N1__CAGTCCTCAATCCAAC-1	10.4632	5.89163
001-050_T0_COL_EPI_5p_N1__GTAACGTAGAATTGTG-1	9.85496	5.82315
001-050_T0_COL_EPI_5p_N1__CGTCAGGAGCACCGCT-1	9.13502	7.86347
001-050_T0_COL_EPI_5p_N1__ACGGCCAAGATCCCGC-1	11.0479	4.90084
001-050_T0_COL_EPI_5p_N1__GCACTCTAGACGCACA-1	10.0712	6.02702
001-050_T0_COL_EPI_5p_N1__CGATGTATCAACACAC-1	10.0821	5.06908
001-050_T0_COL_EPI_5p_N1__ACACCCTTCTCGAGTA-1	11.1777	6.65282
001-050_T0_COL_EPI_5p_N1__TTTGGTTCAGCTGTTA-1	11.2537	6.7143
001-050_T0_COL_EPI_5p_N1__TCATTTGTCTGTCTAT-1	2.75837	-2.68369
001-050_T0_COL_EPI_5p_N1__AATCGGTCAGGCAGTA-1	10.6726	6.65434
001-050_T0_COL_EPI_5p_N1__GGGCACTGTTACCGAT-1	10.9658	4.92738
001-050_T0_COL_EPI_5p_N1__GAAGCAGGTGCCTGTG-1	4.27852	3.80463
001-050_T0_COL_EPI_5p_N1__AACCATGTCTGTTTGT-1	2.84667	-2.7117
001-050_T0_COL_EPI_5p_N1__GTAGTCAAGTTACCCA-1	9.28821	6.87583
001-050_T0_COL_EPI_5p_N1__ATTATCCGTTCCGGCA-1	3.06419	-2.4211
001-050_T0_COL_EPI_5p_N1__CCCTCCTAGGCCGAAT-1	11.9138	6.5862
001-050_T0_COL_EPI_5p_N1__AGTGTCAAGATGCCTT-1	9.45598	8.21567
001-050_T0_COL_EPI_5p_N1__TCTTCGGGTCAGAGGT-1	9.99107	6.59694
001-050_T0_COL_EPI_5p_N1__TGGCTGGCAGCGTTCG-1	3.01642	-2.5246
001-050_T0_COL_EPI_5p_N1__AACTTTCAGATCCCGC-1	9.44734	8.20523
001-050_T0_COL_EPI_5p_N1__CCACGGATCAGAGACG-1	10.8436	6.58242
001-050_T0_COL_EPI_5p_N1__TGACGGCTCTCGCTTG-1	11.2126	6.71095
001-050_T0_COL_EPI_5p_N1__ACGCCGAAGTCCTCCT-1	2.57181	-3.03953
001-050_T0_COL_EPI_5p_N1__CCCAATCGTTAAGAAC-1	3.13876	-2.35857
001-050_T0_COL_EPI_5p_N1__GACTACACACCCATGG-1	12.4552	4.22597
001-050_T0_COL_EPI_5p_N1__TTCTCAAGTCATCGGC-1	9.32502	6.92488
001-050_T0_COL_EPI_5p_N1__CGATCGGTCACTCCTG-1	11.2871	6.55049
001-050_T0_COL_EPI_5p_N1__TGAGCATGTCCGTGAC-1	9.87326	6.60628
001-050_T0_COL_EPI_5p_N1__TCACAAGTCGAGAGCA-1	2.61394	-2.39861
001-050_T0_COL_EPI_5p_N1__CAACCTCTCTAGAGTC-1	2.87845	-3.03904
001-050_T0_COL_EPI_5p_N1__AGGCCGTTCAGCGACC-1	4.27653	4.01783
001-050_T0_COL_EPI_5p_N1__ACGAGGACAGGGTTAG-1	2.79249	-3.15769
001-050_T0_COL_EPI_5p_N1__ACATACGTCGCTAGCG-1	2.17703	-0.303912
001-050_T0_COL_EPI_5p_N1__GGGATGACAAAGTCAA-1	8.65132	7.10415
001-050_T0_COL_EPI_5p_N1__ATGTGTGCATGACATC-1	11.8687	6.6802
001-050_T0_COL_EPI_5p_N1__CTTAACTAGATGCGAC-1	2.93173	-3.00109
001-050_T0_COL_EPI_5p_N1__TGAGAGGCAAGTCTGT-1	11.2472	5.80849
001-050_T0_COL_EPI_5p_N1__ATAGACCTCTTCCTTC-1	9.36838	7.91614
001-050_T0_COL_EPI_5p_N1__ACTGCTCCAGGCGATA-1	10.7403	6.39182
001-050_T0_COL_EPI_5p_N1__GTACTTTTCTCGAGTA-1	2.96482	-2.70308
001-050_T0_COL_EPI_5p_N1__CGTAGGCCAATTCCTT-1	11.1822	9.85962
001-050_T0_COL_EPI_5p_N1__TGACTTTTCAGGCAAG-1	9.90154	6.5083
001-050_T0_COL_EPI_5p_N1__CAACCAACATTTGCCC-1	9.41767	8.07442
001-050_T0_COL_EPI_5p_N1__CTCGTACAGGCTCTTA-1	9.41925	8.17369
001-050_T0_COL_EPI_5p_N1__GGATGTTTCTTTACAC-1	11.0668	10.06
001-050_T0_COL_EPI_5p_N1__CACCACTTCGTCACGG-1	9.39969	8.25211
001-050_T0_COL_EPI_5p_N1__CGAACATTCTTCATGT-1	2.87763	-3.06635
001-050_T0_COL_EPI_5p_N1__ATCCACCAGTGAAGTT-1	10.5596	6.26393
001-050_T0_COL_EPI_5p_N1__GTCTCGTGTCGAACAG-1	2.90804	-3.07664
001-050_T0_COL_EPI_5p_N1__TGCTGCTTCTTCATGT-1	2.83866	-2.63263
001-050_T0_COL_EPI_5p_N1__GAAACTCCACTCTGTC-1	9.17276	7.40158
001-050_T0_COL_EPI_5p_N1__ATAGACCGTGATGTGG-1	10.37	5.70606
001-050_T0_COL_EPI_5p_N1__TCAGGATTCTCTAGGA-1	2.51679	-0.067825
001-050_T0_COL_EPI_5p_N1__CGTTCTGTCGTAGGTT-1	2.63463	-2.4599
001-050_T0_COL_EPI_5p_N1__ATTCTACTCGGCATCG-1	10.9905	6.35355
001-050_T0_COL_EPI_5p_N1__ATCTGCCGTTCCTCCA-1	2.90576	-3.01985
001-050_T0_COL_EPI_5p_N1__GCTTGAAGTACTCTCC-1	2.80372	-2.50737
001-050_T0_COL_EPI_5p_N1__CATATGGAGAGGTAGA-1	10.152	6.21529
001-050_T0_COL_EPI_5p_N1__CGGCTAGTCTCACATT-1	2.71722	-2.60995
001-050_T0_COL_EPI_5p_N1__CCTAAAGAGCCCAGCT-1	2.28576	-0.0233126
001-050_T0_COL_EPI_5p_N1__AGTGAGGTCATGGTCA-1	10.9164	2.54694
001-050_T0_COL_EPI_5p_N1__ATGAGGGCAGGGTATG-1	11.526	6.17638
001-050_T0_COL_EPI_5p_N1__GCGCCAATCAAACCGT-1	9.87909	6.35387
001-050_T0_COL_EPI_5p_N1__TGGACGCTCTGGAGCC-1	2.65062	-2.32044
001-050_T0_COL_EPI_5p_N1__ATCACGAAGCTGTTCA-1	9.43342	7.14062
001-050_T0_COL_EPI_5p_N1__GCTGCAGGTATTCGTG-1	11.9741	9.93446
001-050_T0_COL_EPI_5p_N1__TGGCGCACACACTGCG-1	9.41016	8.2177
001-050_T0_COL_EPI_5p_N1__TTAGGCAGTATCAGTC-1	2.6536	-2.43659
001-050_T0_COL_EPI_5p_N1__CGAGAAGCATCGGGTC-1	10.6869	6.64539
001-050_T0_COL_EPI_5p_N1__ATGTGTGTCCTCCTAG-1	9.18533	8.00921
001-050_T0_COL_EPI_5p_N1__TCAGGATTCAAACCGT-1	11.5102	6.63094
001-050_T0_COL_EPI_5p_N1__GATGCTAAGGACATTA-1	10.9825	6.20155
001-050_T0_COL_EPI_5p_N1__TGAGCATAGTGTGAAT-1	10.2607	5.39081
001-050_T0_COL_EPI_5p_N1__TGACGGCCAGTTTACG-1	9.40718	8.1315
001-050_T0_COL_EPI_5p_N1__ACGGAGAAGCGATGAC-1	10.3909	6.39763
001-050_T0_COL_EPI_5p_N1__GATCGATAGCCAACAG-1	2.73087	-2.86009
001-050_T0_COL_EPI_5p_N1__TAGGCATCAGTGAGTG-1	9.61044	6.7877
001-050_T0_COL_EPI_5p_N1__GTTAAGCTCATGTAGC-1	2.56245	-2.33918
001-050_T0_COL_EPI_5p_N1__GATGAGGGTACACCGC-1	9.51123	6.69648
001-050_T0_COL_EPI_5p_N1__GCGGGTTTCGTAGGAG-1	11.0343	6.59229
001-050_T0_COL_EPI_5p_N1__GGCTGGTAGGTTACCT-1	2.85619	-2.79048
001-050_T0_COL_EPI_5p_N1__AAATGCCAGTACTTGC-1	12.7613	-4.69164
001-050_T0_COL_EPI_5p_N1__GCTGCAGCACATGACT-1	2.8254	-2.81829
001-050_T0_COL_EPI_5p_N1__GTCTTCGAGTCCCACG-1	11.7474	6.78778
001-050_T0_COL_EPI_5p_N1__CTCGAAAGTCCGAGTC-1	9.40275	7.25315
001-050_T0_COL_EPI_5p_N1__AAATGCCTCAAACCAC-1	11.6636	6.55579
001-050_T0_COL_EPI_5p_N1__TCGTACCGTCATGCAT-1	11.2955	2.71832
001-050_T0_COL_EPI_5p_N1__AGCAGCCAGCGTAGTG-1	10.1517	5.98835
001-050_T0_COL_EPI_5p_N1__AGCAGCCAGCCCTAAT-1	9.32017	8.35954
001-050_T0_COL_EPI_5p_N1__CTGCGGAAGTTTAGGA-1	2.65524	-2.48802
001-050_T0_COL_EPI_5p_N1__GTAACTGTCTCCAGGG-1	2.83678	-3.03257
001-050_T0_COL_EPI_5p_N1__AAGTCTGTCATAGCAC-1	2.68309	-3.28778
001-050_T0_COL_EPI_5p_N1__ACTTACTCACGACTCG-1	2.86762	-2.82107
001-050_T0_COL_EPI_5p_N1__CGAACATAGTCTCGGC-1	9.50789	6.38368
001-050_T0_COL_EPI_5p_N1__AACCGCGGTCTCTTTA-1	10.92	6.37019
001-050_T0_COL_EPI_5p_N1__CACAGTACACCACGTG-1	9.61	3.3049
001-050_T0_COL_EPI_5p_N1__ACATGGTCACGGATAG-1	10.9856	4.80006
001-050_T0_COL_EPI_5p_N1__TCATTTGGTATAAACG-1	11.5351	6.66176
001-050_T0_COL_EPI_5p_N1__TCCCGATCACCAGCAC-1	2.91978	-2.90943
001-050_T0_COL_EPI_5p_N1__ATGAGGGTCACCGGGT-1	2.80136	-2.17543
001-050_T0_COL_EPI_5p_N1__TCAGATGGTATCACCA-1	9.32097	8.24786
001-050_T0_COL_EPI_5p_N1__TTCTCCTTCACCATAG-1	2.89986	-3.12797
001-050_T0_COL_EPI_5p_N1__TCCACACCATTATCTC-1	11.057	5.57306
001-050_T0_COL_EPI_5p_N1__TCTCTAAAGTCGATAA-1	10.3092	6.35286
001-050_T0_COL_EPI_5p_N1__CGGAGCTAGACCTAGG-1	3.02812	-2.5483
001-050_T0_COL_EPI_5p_N1__CACACTCTCTATCCTA-1	13.5925	-4.72224
001-050_T0_COL_EPI_5p_N1__CGATTGAAGAGATGAG-1	2.3463	-1.70869
001-050_T0_COL_EPI_5p_N1__GTCAAGTAGAACAACT-1	11.1584	5.96842
001-050_T0_COL_EPI_5p_N1__TGGTTCCGTTATCCGA-1	2.6518	-2.46758
001-050_T0_COL_EPI_5p_N1__ACGCAGCAGGATATAC-1	2.21387	-1.82856
001-050_T0_COL_EPI_5p_N1__GTGAAGGTCCAAGTAC-1	10.3767	4.8964
001-050_T0_COL_EPI_5p_N1__AGATTGCCAGGAATGC-1	11.1918	2.26836
001-050_T0_COL_EPI_5p_N1__TGGCTGGAGACCGGAT-1	2.62613	-2.82947
001-050_T0_COL_EPI_5p_N1__GCTGCAGAGCAGGCTA-1	2.87308	-3.07097
001-050_T0_COL_EPI_5p_N1__GTAACGTCACCCTATC-1	12.5731	-4.94366
001-050_T0_COL_EPI_5p_N1__AATCCAGAGCCGATTT-1	10.67	6.58057
001-050_T0_COL_EPI_5p_N1__ATAAGAGAGGACACCA-1	10.9773	4.83094
001-050_T0_COL_EPI_5p_N1__TTGGAACTCTCAAACG-1	10.7727	5.18927
001-050_T0_COL_EPI_5p_N1__ATTACTCTCTGATACG-1	11.123	4.57818
001-050_T0_COL_EPI_5p_N1__GAACATCTCTTTACAC-1	2.90393	-2.98638
001-050_T0_COL_EPI_5p_N1__CAACTAGCAGCCTTGG-1	10.4704	6.55392
001-050_T0_COL_EPI_5p_N1__AGCATACCAATGGACG-1	3.54091	-1.58267
001-050_T0_COL_EPI_5p_N1__ACACCCTTCTTCAACT-1	10.0822	5.92244
001-050_T0_COL_EPI_5p_N1__ACCGTAACACTTAACG-1	10.8379	4.54871
001-050_T0_COL_EPI_5p_N1__GAGTCCGCATCTGGTA-1	2.72378	-3.30637
001-050_T0_COL_EPI_5p_N1__TGAGCCGAGGACTGGT-1	11.1779	6.73747
001-050_T0_COL_EPI_5p_N1__TTGGCAAGTACCTACA-1	2.67291	-2.52617
001-050_T0_COL_EPI_5p_N1__AACTGGTTCAAACAAG-1	10.1808	5.09293
001-050_T0_COL_EPI_5p_N1__GAGTCCGAGTTGAGAT-1	3.40313	2.55754
001-050_T0_COL_EPI_5p_N1__TTATGCTGTACACCGC-1	2.77969	-2.87064
001-050_T0_COL_EPI_5p_N1__TACAGTGGTGGACGAT-1	10.8756	6.34805
001-050_T0_COL_EPI_5p_N1__GAACGGATCTATCCTA-1	10.2253	6.00409
001-050_T0_COL_EPI_5p_N1__GACGTGCGTGCTAGCC-1	11.0898	3.11212
001-050_T0_COL_EPI_5p_N1__CAACCAACATGGGACA-1	9.42081	8.13928
001-050_T0_COL_EPI_5p_N1__CGAGCCATCTGCTTGC-1	13.7292	-4.79496
001-050_T0_COL_EPI_5p_N1__TCTTTCCCAGGAATGC-1	2.80668	-2.8255
001-050_T0_COL_EPI_5p_N1__GCATGATAGTACGTAA-1	11.439	6.36955
001-050_T0_COL_EPI_5p_N1__AGAGCTTGTAAGTAGT-1	11.4059	6.56091
001-050_T0_COL_EPI_5p_N1__CATCCACCAGACGTAG-1	10.3357	5.54951
001-050_T0_COL_EPI_5p_N1__ACATCAGTCAGTACGT-1	10.6745	4.67164
001-050_T0_COL_EPI_5p_N1__GTATTCTGTACTTGAC-1	3.33995	-2.13025
001-050_T0_COL_EPI_5p_N1__GACCAATGTCCAGTTA-1	2.80647	-3.21502
001-050_T0_COL_EPI_5p_N1__CAAGTTGGTTACAGAA-1	12.5335	4.09002
001-050_T0_COL_EPI_5p_N1__GCTTCCAAGAGCCCAA-1	3.16868	-2.91614
001-050_T0_COL_EPI_5p_N1__CTAGTGAGTGATGTGG-1	2.81792	-3.1213
001-050_T0_COL_EPI_5p_N1__TGGTTAGAGGGATACC-1	8.82	7.48895
001-050_T0_COL_EPI_5p_N1__CAACCTCTCTGGAGCC-1	13.378	-4.93743
001-050_T0_COL_EPI_5p_N1__CAACCAATCTAACTTC-1	9.16034	7.97457
001-050_T0_COL_EPI_5p_N1__ACATGGTTCACGGTTA-1	11.6931	2.40026
001-050_T0_COL_EPI_5p_N1__TCAGGTAAGGACACCA-1	12.496	4.23144
001-050_T0_COL_EPI_5p_N1__TCATTACCAGCTCGAC-1	9.61003	6.82967
001-050_T0_COL_EPI_5p_N1__CAGTCCTAGGAGTACC-1	2.99198	-2.55464
001-050_T0_COL_EPI_5p_N1__GTCCTCACACCAGATT-1	2.94636	-2.5601
001-050_T0_COL_EPI_5p_N1__CGATGGCTCTGATTCT-1	12.5567	4.16088
001-050_T0_COL_EPI_5p_N1__TACAGTGAGGTGCTAG-1	9.52785	6.81837
001-050_T0_COL_EPI_5p_N1__CAGTCCTAGACCTTTG-1	13.4413	-4.84714
001-050_T0_COL_EPI_5p_N1__ACATGGTTCTCGATGA-1	9.74645	6.48932
001-050_T0_COL_EPI_5p_N1__CGTCACTAGTGTACCT-1	11.0238	6.6821
001-050_T0_COL_EPI_5p_N1__TGGCGCATCGTAGGTT-1	2.5441	-2.36827
001-050_T0_COL_EPI_5p_N1__CCTAAAGCAATACGCT-1	9.96003	6.54742
001-050_T0_COL_EPI_5p_N1__TTGTAGGTCATGGTCA-1	11.5662	6.17608
001-050_T0_COL_EPI_5p_N1__GAGTCCGTCCTTGGTC-1	2.96908	-2.638
001-050_T0_COL_EPI_5p_N1__GCGCGATTCTCGCATC-1	10.3959	6.63138
001-050_T0_COL_EPI_5p_N1__GCTGCTTAGCTACCTA-1	9.80166	6.07606
001-050_T0_COL_EPI_5p_N1__ACGATGTGTGATGTGG-1	2.61173	-2.57763
001-050_T0_COL_EPI_5p_N1__TACTTGTAGACTTGAA-1	11.1189	6.80898
001-050_T0_COL_EPI_5p_N1__CGGTTAAGTACCCAAT-1	10.7065	6.3446
001-050_T0_COL_EPI_5p_N1__ACCGTAAGTTCAGTAC-1	2.46963	-2.28942
001-050_T0_COL_EPI_5p_N1__CATTATCCAGTATGCT-1	11.2948	6.7245
001-050_T0_COL_EPI_5p_N1__CTGATAGAGCTCTCGG-1	2.70905	-2.48627
001-050_T0_COL_EPI_5p_N1__TCAGGTACACCCATTC-1	2.20095	-1.6904
001-050_T0_COL_EPI_5p_N1__CTCTGGTCAGCTGTTA-1	2.57075	-2.4484
001-050_T0_COL_EPI_5p_N1__GATCAGTTCAACGAAA-1	9.27587	-2.34794
001-050_T0_COL_EPI_5p_N1__CTGATCCGTCAGGACA-1	9.89076	6.44932
001-050_T0_COL_EPI_5p_N1__AGATTGCCAGATTGCT-1	9.03692	7.83955
001-050_T0_COL_EPI_5p_N1__CTCTACGAGCAGCGTA-1	10.8202	6.65554
001-050_T0_COL_EPI_5p_N1__CACCAGGTCGGCTTGG-1	9.37125	8.31871
001-050_T0_COL_EPI_5p_N1__AAGGTTCGTTTAGCTG-1	11.2223	5.22462
001-050_T0_COL_EPI_5p_N1__ACTTGTTGTGCTAGCC-1	12.3237	5.94871
001-050_T0_COL_EPI_5p_N1__GCCAAATGTGCACGAA-1	11.2225	6.52013
001-050_T0_COL_EPI_5p_N1__ATAGACCAGCTGGAAC-1	12.6621	4.29879
001-050_T0_COL_EPI_5p_N1__CTGAAGTGTATAATGG-1	13.6257	-4.79782
001-050_T0_COL_EPI_5p_N1__GAATAAGTCACTATTC-1	9.41681	6.80291
001-050_T0_COL_EPI_5p_N1__GTCTCGTTCAAACAAG-1	9.44591	8.29421
001-050_T0_COL_EPI_5p_N1__TGCTACCGTAACGTTC-1	9.43255	7.02726
001-050_T0_COL_EPI_5p_N1__CTACACCAGATCCCAT-1	2.86061	-2.76671
001-050_T0_COL_EPI_5p_N1__GTCTTCGAGATCGATA-1	10.1817	6.17639
001-050_T0_COL_EPI_5p_N1__TACGGGCTCGGAAACG-1	9.88499	6.35837
001-050_T0_COL_EPI_5p_N1__GGAATAATCTGCTGCT-1	11.3429	6.51029
001-050_T0_COL_EPI_5p_N1__TGGACGCCACCTCGGA-1	13.5631	-4.78192
001-050_T0_COL_EPI_5p_N1__ACCTTTATCGCAAACT-1	2.87457	-3.11494
001-050_T0_COL_EPI_5p_N1__TTGGAACAGATGCGAC-1	2.79605	-2.76438
001-050_T0_COL_EPI_5p_N1__GCCTCTATCCCAACGG-1	2.47091	-3.72747
001-050_T0_COL_EPI_5p_N1__CTCTAATCACGACGAA-1	9.23436	7.90385
001-050_T0_COL_EPI_5p_N1__CGACCTTCACGCATCG-1	3.7452	5.69965
001-050_T0_COL_EPI_5p_N1__CGTCACTTCTACTTAC-1	11.2489	3.21536
001-050_T0_COL_EPI_5p_N1__CCACTACTCAACACCA-1	9.3567	8.14859
001-050_T0_COL_EPI_5p_N1__TCATTTGGTGGGTCAA-1	6.52504	7.05525
001-050_T0_COL_EPI_5p_N1__TTCTCAAAGTGGGCTA-1	2.42915	-0.0127731
001-050_T0_COL_EPI_5p_N1__ATTCTACGTGCACTTA-1	11.2653	6.56016
001-050_T0_COL_EPI_5p_N1__AGATCTGCAATCTGCA-1	13.4802	-4.68604
001-050_T0_COL_EPI_5p_N1__TACGGATTCTGGTTCC-1	2.58676	-2.80253
001-050_T0_COL_EPI_5p_N1__GACTACATCGGCTTGG-1	9.43368	7.99011
001-050_T0_COL_EPI_5p_N1__ACCGTAAAGATCTGAA-1	11.5915	2.78414
001-050_T0_COL_EPI_5p_N1__CACCACTCACCAGGCT-1	9.33179	8.33782
001-050_T0_COL_EPI_5p_N1__CAGAATCCACACAGAG-1	10.8944	3.28757
001-050_T0_COL_EPI_5p_N1__TTTGCGCAGAATTGTG-1	13.639	-4.98731
001-050_T0_COL_EPI_5p_N1__TCTCTAACACTTCGAA-1	10.4005	5.55208
001-050_T0_COL_EPI_5p_N1__CATATTCAGTTAGGTA-1	8.97147	8.19951
001-050_T0_COL_EPI_5p_N1__ATCACGAGTAAAGGAG-1	2.55461	-2.9929
001-050_T0_COL_EPI_5p_N1__CGTCACTGTATCACCA-1	9.30839	6.95943
001-050_T0_COL_EPI_5p_N1__GTAGTCACACGCCAGT-1	11.0503	4.73379
001-050_T0_COL_EPI_5p_N1__TGGGAAGTCTAACCGA-1	2.79628	-2.60286
001-050_T0_COL_EPI_5p_N1__AGGGAGTTCTGCCAGG-1	13.5895	-5.02372
001-050_T0_COL_EPI_5p_N1__ACTGAACTCCGCGTTT-1	9.36525	8.14996
001-050_T0_COL_EPI_5p_N1__CGGAGCTAGGCCGAAT-1	9.14423	7.3188
001-050_T0_COL_EPI_5p_N1__GCGACCATCGCTTAGA-1	9.36331	7.87394
001-050_T0_COL_EPI_5p_N1__CTCTAATAGTTCGATC-1	11.0314	7.00439
001-050_T0_COL_EPI_5p_N1__CGGAGCTTCATACGGT-1	10.7201	5.38061
001-050_T0_COL_EPI_5p_N1__TCTCTAATCAGCAACT-1	10.5662	6.285
001-050_T0_COL_EPI_5p_N1__TTTACTGCACATGTGT-1	11.1766	2.65703
001-050_T0_COL_EPI_5p_N1__GTACTCCAGAGGTTGC-1	2.94047	-2.9862
001-050_T0_COL_EPI_5p_N1__TACCTTACACAAGACG-1	9.07308	7.98072
001-050_T0_COL_EPI_5p_N1__CATTCGCTCCAGATCA-1	11.8853	6.60712
001-050_T0_COL_EPI_5p_N1__CTAGTGACAGCCTTGG-1	3.02938	0.236948
001-050_T0_COL_EPI_5p_N1__TCACAAGAGGATATAC-1	2.58097	-3.42184
001-050_T0_COL_EPI_5p_N1__GCGAGAACATGCGCAC-1	9.34001	8.34919
001-050_T0_COL_EPI_5p_N1__ACGTCAATCAGGCGAA-1	2.71863	-2.75657
001-050_T0_COL_EPI_5p_N1__CCCTCCTTCCTCGCAT-1	2.09568	-0.0940646
001-050_T0_COL_EPI_5p_N1__TGGCGCAGTTACTGAC-1	13.4873	-4.63602
001-050_T0_COL_EPI_5p_N1__CAGCAGCCAAATCCGT-1	12.4627	3.81103
001-050_T0_COL_EPI_5p_N1__GTAACTGCAATACGCT-1	2.8901	-2.99126
001-050_T0_COL_EPI_5p_N1__TCTTCGGTCTTAGCCC-1	2.67344	-2.52729
001-050_T0_COL_EPI_5p_N1__GCAGTTACATTCTTAC-1	9.38422	8.26401
001-050_T0_COL_EPI_5p_N1__ACTTGTTCACTTACGA-1	2.99118	-2.78315
001-050_T0_COL_EPI_5p_N1__GGACAGACATAGAAAC-1	11.8993	6.67126
001-050_T0_COL_EPI_5p_N1__TGTGGTAGTGGAAAGA-1	9.60956	6.66887
001-050_T0_COL_EPI_5p_N1__GAACGGATCAAAGACA-1	2.57216	-1.56691
001-050_T0_COL_EPI_5p_N1__CTTCTCTGTGACAAAT-1	9.48573	6.40454
001-050_T0_COL_EPI_5p_N1__TTGCCGTTCTAAGCCA-1	10.4822	6.35197
001-050_T0_COL_EPI_5p_N1__GTACTCCTCCGCATAA-1	2.86431	-3.02719
001-050_T0_COL_EPI_5p_N1__GGGATGAGTTCCCTTG-1	11.619	6.05962
001-050_T0_COL_EPI_5p_N1__ACGAGGAAGGCCGAAT-1	9.13472	7.33512
001-050_T0_COL_EPI_5p_N1__GTGCATACAGATCCAT-1	13.667	-4.74161
001-050_T0_COL_EPI_5p_N1__CGCTATCGTAGAGCTG-1	2.7116	-3.01143
001-050_T0_COL_EPI_5p_N1__CACATAGAGGTGACCA-1	10.2709	5.64375
001-050_T0_COL_EPI_5p_N1__GCAGTTATCACTATTC-1	13.1089	-5.2289
001-050_T0_COL_EPI_5p_N1__CCGTTCACACCTATCC-1	2.92669	-2.59989
001-050_T0_COL_EPI_5p_N1__AGCTTGAAGAATTGTG-1	2.25052	-2.237
001-050_T0_COL_EPI_5p_N1__CTCAGAATCGATGAGG-1	13.6135	-4.91213
001-050_T0_COL_EPI_5p_N1__AGCGGTCAGCCCAACC-1	2.69406	0.395933
001-050_T0_COL_EPI_5p_N1__AGTCTTTCAGACACTT-1	3.15416	-2.58822
001-050_T0_COL_EPI_5p_N1__TAAACCGAGACTGTAA-1	9.99601	6.354
001-050_T0_COL_EPI_5p_N1__CGGACACGTCTAAAGA-1	11.3395	6.81465
001-050_T0_COL_EPI_5p_N1__TATCTCAAGCTGCCCA-1	10.0756	6.32957
001-050_T0_COL_EPI_5p_N1__CGTCAGGTCAATACCG-1	13.4167	-5.08358
001-050_T0_COL_EPI_5p_N1__ATTCTACCACATGTGT-1	13.573	-5.17903
001-050_T0_COL_EPI_5p_N1__TAGGCATTCTGACCTC-1	13.4432	-5.0976
001-050_T0_COL_EPI_5p_N1__CCACCTACAGCGTTCG-1	10.7431	6.33492
001-050_T0_COL_EPI_5p_N1__CCCTCCTGTCATACTG-1	2.29147	-0.418821
001-050_T0_COL_EPI_5p_N1__CACACTCAGTCTCCTC-1	10.0542	6.62297
001-050_T0_COL_EPI_5p_N1__TACGGGCCAGCGTCCA-1	11.1137	4.65937
001-050_T0_COL_EPI_5p_N1__CAGCTGGCAACTGCGC-1	10.6272	6.45007
001-050_T0_COL_EPI_5p_N1__TAGTTGGCAACGATCT-1	10.5265	4.9555
001-050_T0_COL_EPI_5p_N1__AGGGAGTAGTTAGGTA-1	9.21041	7.96767
001-050_T0_COL_EPI_5p_N1__CACCACTGTCACCCAG-1	9.29892	7.04503
001-050_T0_COL_EPI_5p_N1__TGTGTTTAGTGTACCT-1	2.96688	-2.96986
001-050_T0_COL_EPI_5p_N1__CCACGGACAAGGGTCA-1	11.2657	5.89089
001-050_T0_COL_EPI_5p_N1__AGAGCGAAGCAATATG-1	3.61838	-2.20454
001-050_T0_COL_EPI_5p_N1__TTTGTCAGTTCCACAA-1	2.72038	-3.33845
001-050_T0_COL_EPI_5p_N1__TGCGCAGTCGAATGCT-1	13.5369	-4.96893
001-050_T0_COL_EPI_5p_N1__TGAAAGAAGTTCGCGC-1	9.32512	8.35261
001-050_T0_COL_EPI_5p_N1__TACTCGCTCGTAGATC-1	2.64088	-2.90246
001-050_T0_COL_EPI_5p_N1__TCACAAGAGTAGCGGT-1	10.7494	6.4861
001-050_T0_COL_EPI_5p_N1__ACGGGTCAGTTCCACA-1	10.6372	6.57149
001-050_T0_COL_EPI_5p_N1__CTCGGGACAGATGGGT-1	13.4718	-5.27664
001-050_T0_COL_EPI_5p_N1__TTTGTCAAGTGAACAT-1	2.38184	0.364988
001-050_T0_COL_EPI_5p_N1__GAATAAGAGGCTCAGA-1	2.42785	-2.05298
001-050_T0_COL_EPI_5p_N1__GGGCACTCAGCTTAAC-1	11.0851	7.04715
001-050_T0_COL_EPI_5p_N1__GGACAAGAGGACAGCT-1	9.61921	-2.48469
001-050_T0_COL_EPI_5p_N1__ACGCCAGTCGTTTGCC-1	11.3378	6.01541
001-050_T0_COL_EPI_5p_N1__CCACGGAAGTGGTAAT-1	9.6563	-2.37679
001-050_T0_COL_EPI_5p_N1__TACTCGCAGGTGGGTT-1	2.66553	-2.60891
001-050_T0_COL_EPI_5p_N1__GGGCATCCAAGCCATT-1	2.42338	-0.859758
001-050_T0_COL_EPI_5p_N1__CTTAACTTCCTAAGTG-1	13.5554	-5.229
001-050_T0_COL_EPI_5p_N1__CCCTCCTCAAAGCGGT-1	13.5822	-4.85628
001-050_T0_COL_EPI_5p_N1__CTCTACGGTATTCGTG-1	11.239	6.32028
001-050_T0_COL_EPI_5p_N1__AGAATAGGTACTTGAC-1	9.2401	8.04726
001-050_T0_COL_EPI_5p_N1__CCTAAAGCATTACGAC-1	11.2989	6.97261
001-050_T0_COL_EPI_5p_N1__GTCACAAAGCATGGCA-1	10.2045	3.57951
001-050_T0_COL_EPI_5p_N1__GACGTGCGTGAAAGAG-1	11.0657	6.51646
001-050_T0_COL_EPI_5p_N1__GCGCCAATCTCCCTGA-1	2.46666	0.342746
001-050_T0_COL_EPI_5p_N1__GATCGATAGAACAACT-1	11.9367	6.55641
001-050_T0_COL_EPI_5p_N1__GTTACAGTCGCGGATC-1	11.6238	6.54633
001-050_T0_COL_EPI_5p_N1__CATGACACACCACCAG-1	10.5536	6.3875
001-050_T0_COL_EPI_5p_N1__TCGGGACTCTGCAAGT-1	10.4212	6.27999
001-050_T0_COL_EPI_5p_N1__GTGCTTCTCACAGGCC-1	11.4514	6.43611
001-050_T0_COL_EPI_5p_N1__TACAGTGCAGATGGGT-1	9.48311	8.18858
001-050_T0_COL_EPI_5p_N1__ACTGCTCCAGCGATCC-1	9.35944	6.96954
001-050_T0_COL_EPI_5p_N1__TCATTTGTCGTAGGAG-1	11.4804	5.93742
001-050_T0_COL_EPI_5p_N1__TAGCCGGAGCACCGCT-1	11.2126	6.03607
001-050_T0_COL_EPI_5p_N1__GGGAATGAGCACGCCT-1	2.90611	-2.54331
001-050_T0_COL_EPI_5p_N1__CATGCCTTCGTGGGAA-1	2.86727	-2.97195
001-050_T0_COL_EPI_5p_N1__CAGCTGGCAGCTCGAC-1	9.10872	7.02695
001-050_T0_COL_EPI_5p_N1__ACCGTAATCTCGGACG-1	9.42195	8.27091
001-050_T0_COL_EPI_5p_N1__TGCGCAGTCCGGGTGT-1	2.61147	-3.55513
001-050_T0_COL_EPI_5p_N1__CACCTTGAGCTCCTCT-1	9.05828	7.56338
001-050_T0_COL_EPI_5p_N1__ACTTTCAAGGCTAGAC-1	12.1201	6.58608
001-050_T0_COL_EPI_5p_N1__CAGCAGCCAGACAAGC-1	2.57078	-3.65735
001-050_T0_COL_EPI_5p_N1__CGAACATGTTGTCGCG-1	9.38353	8.09953
001-050_T0_COL_EPI_5p_N1__GGACAGAGTTGGTGGA-1	9.34828	8.40673
001-050_T0_COL_EPI_5p_N1__AGCTCTCGTGTGAAAT-1	2.55084	-2.54265
001-050_T0_COL_EPI_5p_N1__ACGCCAGTCAAAGTAG-1	12.7534	-4.61751
001-050_T0_COL_EPI_5p_N1__CACACCTAGGCTACGA-1	13.7039	-4.7591
001-050_T0_COL_EPI_5p_N1__CCTAAAGCAAGACGTG-1	12.6215	3.9716
001-050_T0_COL_EPI_5p_N1__TTATGCTCAATGTTGC-1	9.21973	7.27037
001-050_T0_COL_EPI_5p_N1__CGTCCATCACAGGAGT-1	9.64008	7.49789
001-050_T0_COL_EPI_5p_N1__TCTTCGGAGTCTCGGC-1	10.2798	6.21045
001-050_T0_COL_EPI_5p_N1__GCGCCAACATCTATGG-1	10.4948	6.46136
001-050_T0_COL_EPI_5p_N1__ATAACGCAGTCTTGCA-1	9.33121	8.099
001-050_T0_COL_EPI_5p_N1__GATCGATGTAATCACC-1	11.55	2.91416
001-050_T0_COL_EPI_5p_N1__GACGTTAGTGACAAAT-1	9.47049	8.1375
001-050_T0_COL_EPI_5p_N1__AATCGGTTCTGCAGTA-1	12.1818	6.51274
001-050_T0_COL_EPI_5p_N1__TGGCCAGAGGCGTACA-1	9.26921	7.14449
001-050_T0_COL_EPI_5p_N1__CGGAGCTCAACGATGG-1	11.1737	5.43919
001-050_T0_COL_EPI_5p_N1__CCGTTCATCACTCCTG-1	11.0222	6.44792
001-050_T0_COL_EPI_5p_N1__GAATGAACAATCGGTT-1	11.5248	6.31606
001-050_T0_COL_EPI_5p_N1__CGCCAAGTCTTGTACT-1	13.3623	-4.86247
001-050_T0_COL_EPI_5p_N1__ACGTCAACATTGAGCT-1	1.29723	-2.1355
001-050_T0_COL_EPI_5p_N1__TCTGAGAAGCCCAACC-1	9.54301	6.91149
001-050_T0_COL_EPI_5p_N1__GAAGCAGTCTTGTTTG-1	13.408	-5.14706
001-050_T0_COL_EPI_5p_N1__GAAACTCGTATATGAG-1	11.8325	6.54482
001-050_T0_COL_EPI_5p_N1__ACAGCTACACGACGAA-1	2.96336	-2.97531
001-050_T0_COL_EPI_5p_N1__CAAGTTGAGACGCACA-1	6.49113	7.02972
001-050_T0_COL_EPI_5p_N1__CTGCTGTAGGCACATG-1	12.7799	0.434658
001-050_T0_COL_EPI_5p_N1__GCTGCTTAGGACTGGT-1	11.4901	6.47187
001-050_T0_COL_EPI_5p_N1__CGCTGGATCGCTTGTC-1	11.3572	6.53238
001-050_T0_COL_EPI_5p_N1__TCAGGATGTTCAGTAC-1	2.71118	-3.39607
001-050_T0_COL_EPI_5p_N1__GGGCACTTCTGCTGTC-1	12.1489	1.8097
001-050_T0_COL_EPI_5p_N1__GGTATTGAGGCTAGGT-1	10.766	6.66752
001-050_T0_COL_EPI_5p_N1__GTTCATTAGTACGACG-1	11.1556	6.99188
001-050_T0_COL_EPI_5p_N1__CTGATAGGTGTGCCTG-1	13.4544	-4.73175
001-050_T0_COL_EPI_5p_N1__TTCCCAGCAAACAACA-1	9.27053	8.23147
001-050_T0_COL_EPI_5p_N1__GCGCCAAGTAGAGGAA-1	2.47441	-3.55153
001-050_T0_COL_EPI_5p_N1__CGTAGGCGTAGCCTAT-1	9.00596	8.12306
001-050_T0_COL_EPI_5p_N1__CTAATGGGTCTAAACC-1	13.1635	-5.14357
001-050_T0_COL_EPI_5p_N1__ACTGAGTAGAAACGCC-1	10.7079	6.5938
001-050_T0_COL_EPI_5p_N1__GAAGCAGAGGTGATAT-1	9.83582	6.74554
001-050_T0_COL_EPI_5p_N1__TCAGGATAGGCACATG-1	10.1913	6.0139
001-050_T0_COL_EPI_5p_N1__CACAAACAGGGTTCCC-1	9.5049	8.24337
001-050_T0_COL_EPI_5p_N1__GCATACACACGTCTCT-1	3.02449	-2.80111
001-050_T0_COL_EPI_5p_N1__TGACTAGTCATGTAGC-1	12.0664	6.62309
001-050_T0_COL_EPI_5p_N1__ATCCGAATCAGCGATT-1	11.7494	2.2004
001-050_T0_COL_EPI_5p_N1__TCATTACTCGTACCGG-1	8.66804	7.29215
001-050_T0_COL_EPI_5p_N1__GGCTCGACAGATAATG-1	2.5158	-2.83716
001-050_T0_COL_EPI_5p_N1__AGCCTAAAGCAAATCA-1	11.4606	6.7488
001-050_T0_COL_EPI_5p_N1__CTGCTGTAGTATGACA-1	9.68431	-2.33407
001-050_T0_COL_EPI_5p_N1__ACGTCAATCTACTTAC-1	2.62216	-2.49592
001-050_T0_COL_EPI_5p_N1__ACGGCCATCGCCAGCA-1	12.3603	3.27118
001-050_T0_COL_EPI_5p_N1__GAGTCCGGTGGCAAAC-1	9.14599	8.29544
001-050_T0_COL_EPI_5p_N1__AAAGCAACAGATCTGT-1	9.37727	7.30387
001-050_T0_COL_EPI_5p_N1__GCACTCTTCGCGTAGC-1	2.65231	-2.46085
001-050_T0_COL_EPI_5p_N1__GCTGGGTAGCCTATGT-1	13.6009	-5.03638
001-050_T0_COL_EPI_5p_N1__CGTTCTGAGAAACGCC-1	9.67437	-2.27727
001-050_T0_COL_EPI_5p_N1__TGCGTGGGTATAGGTA-1	13.4333	-4.67822
001-050_T0_COL_EPI_5p_N1__AACCGCGTCCGCGGTA-1	9.38882	8.09519
001-050_T0_COL_EPI_5p_N1__AGTCTTTTCGTTGACA-1	10.8505	6.44866
001-050_T0_COL_EPI_5p_N1__ACTGAACGTCAGAATA-1	12.1538	6.61571
001-050_T0_COL_EPI_5p_N1__AAGCCGCAGTCTTGCA-1	11.5208	6.59901
001-050_T0_COL_EPI_5p_N1__CGTAGGCGTAAACACA-1	2.62003	-2.38473
001-050_T0_COL_EPI_5p_N1__GTGTGCGCATGGGACA-1	9.55185	7.53052
001-050_T0_COL_EPI_5p_N1__TGGTTAGGTTGTTTGG-1	9.44585	8.10703
001-050_T0_COL_EPI_5p_N1__CCTAGCTGTATTCGTG-1	10.4853	5.45487
001-050_T0_COL_EPI_5p_N1__GGACATTAGAAACGAG-1	10.2069	6.71798
001-050_T0_COL_EPI_5p_N1__ACGGGCTCAGTTAACC-1	10.576	6.5696
001-050_T0_COL_EPI_5p_N1__TACGGATAGATAGGAG-1	9.3171	6.88572
001-050_T0_COL_EPI_5p_N1__TGGCCAGGTGACTACT-1	9.77716	3.36416
001-050_T0_COL_EPI_5p_N1__CAGCTAAAGAGCTTCT-1	2.52514	-2.49747
001-050_T0_COL_EPI_5p_N1__CACAAACAGATTACCC-1	9.4636	8.21948
001-050_T0_COL_EPI_5p_N1__ATCCACCAGTACTTGC-1	10.0671	5.84952
001-050_T0_COL_EPI_5p_N1__ACGGGTCAGTGATCGG-1	2.44288	-2.08388
001-050_T0_COL_EPI_5p_N1__TCTCTAAGTGACGGTA-1	13.6407	-4.75506
001-050_T0_COL_EPI_5p_N1__TTGGCAAGTCTAGAGG-1	2.78893	-3.19935
001-050_T0_COL_EPI_5p_N1__CGCCAAGGTTCACGGC-1	13.5912	-4.84474
001-050_T0_COL_EPI_5p_N1__CCTTCGATCCCAAGTA-1	10.13	6.56092
001-050_T0_COL_EPI_5p_N1__ACGATACTCCAATGGT-1	9.35478	8.1942
001-050_T0_COL_EPI_5p_N1__TTGCCGTTCCATGAGT-1	10.8028	6.58667
001-050_T0_COL_EPI_5p_N1__AGCCTAATCAGGCGAA-1	9.54604	-2.39649
001-050_T0_COL_EPI_5p_N1__TGACTAGGTCACCTAA-1	2.48155	-2.18839
001-050_T0_COL_EPI_5p_N1__ATAAGAGAGGACTGGT-1	10.8856	5.40638
001-050_T0_COL_EPI_5p_N1__ACTGTCCCACATTTCT-1	10.2746	6.56611
001-050_T0_COL_EPI_5p_N1__GTACGTATCAATCACG-1	12.1099	6.51328
001-050_T0_COL_EPI_5p_N1__CGCGTTTCAATGGAAT-1	10.9842	6.71394
001-050_T0_COL_EPI_5p_N1__TACCTATAGAAGATTC-1	2.93149	-2.83686
001-050_T0_COL_EPI_5p_N1__CGCTGGAGTCACCTAA-1	13.5178	-4.80069
001-050_T0_COL_EPI_5p_N1__CATTATCGTAAACGCG-1	10.7345	4.4997
001-050_T0_COL_EPI_5p_N1__GTGCTTCTCAGTCAGT-1	11.0171	6.69074
001-050_T0_COL_EPI_5p_N1__CCAATCCCAATGACCT-1	10.5858	6.97898
001-050_T0_COL_EPI_5p_N1__TGCTACCGTCATCCCT-1	2.75684	-2.48759
001-050_T0_COL_EPI_5p_N1__GATGCTATCTTAGAGC-1	3.12562	-2.60005
001-050_T0_COL_EPI_5p_N1__GTTAAGCAGCGTTGCC-1	2.6375	-2.80185
001-050_T0_COL_EPI_5p_N1__GAGTCCGTCTGTTGAG-1	9.4713	6.76394
001-050_T0_COL_EPI_5p_N1__GGAGCAAAGCGACGTA-1	9.42658	8.22283
001-050_T0_COL_EPI_5p_N1__TAAGAGAGTGGACGAT-1	2.76007	-3.21687
001-050_T0_COL_EPI_5p_N1__AGTGAGGAGATCCCGC-1	2.30059	-2.09146
001-050_T0_COL_EPI_5p_N1__CTTGGCTCAGTGGGAT-1	9.29172	8.29539
001-050_T0_COL_EPI_5p_N1__TACTCGCCAGCTGTTA-1	12.3192	6.36944
001-050_T0_COL_EPI_5p_N1__TAAGCGTAGTACACCT-1	3.18804	-1.9007
001-050_T0_COL_EPI_5p_N1__CTGCTGTAGGACCACA-1	11.3172	5.95238
001-050_T0_COL_EPI_5p_N1__GGATTACTCTAACTGG-1	12.6804	3.83637
001-050_T0_COL_EPI_5p_N1__ACGGAGATCCACGTGG-1	11.0908	6.07773
001-050_T0_COL_EPI_5p_N1__GGGCATCAGTCGTACT-1	9.27431	7.42563
001-050_T0_COL_EPI_5p_N1__CTCGAAATCCGCAAGC-1	9.66943	-2.22214
001-050_T0_COL_EPI_5p_N1__TACGGGCAGAGGTTGC-1	9.61744	7.10514
001-050_T0_COL_EPI_5p_N1__GGACAGAGTCCCGACA-1	2.77232	-3.67482
001-050_T0_COL_EPI_5p_N1__AATCGGTAGACTACAA-1	10.2884	6.40297
001-050_T0_COL_EPI_5p_N1__GACAGAGGTACATGTC-1	10.0289	6.67342
001-050_T0_COL_EPI_5p_N1__CACAGGCCATGACATC-1	-0.454954	3.49198
001-050_T0_COL_EPI_5p_N1__ACAGCTAAGTGAACGC-1	13.5195	-4.80213
001-050_T0_COL_EPI_5p_N1__CGTGTAAAGATACACA-1	13.3383	-5.46359
001-050_T0_COL_EPI_5p_N1__GCGAGAAAGATGTCGG-1	2.47796	-3.75708
001-050_T0_COL_EPI_5p_N1__GGACATTTCAGATAAG-1	13.6817	-4.90688
001-050_T0_COL_EPI_5p_N1__CGGCTAGTCCAAACTG-1	2.59947	-2.54881
001-050_T0_COL_EPI_5p_N1__GTAGTCATCTCCGGTT-1	11.0266	4.62429
001-050_T0_COL_EPI_5p_N1__CAGTAACAGCGTCTAT-1	11.3414	5.68563
001-050_T0_COL_EPI_5p_N1__CGATCGGGTCATGCCG-1	10.477	6.30291
001-050_T0_COL_EPI_5p_N1__CTAGTGAAGCTGCGAA-1	9.51423	8.19426
001-050_T0_COL_EPI_5p_N1__CTGCCTACATTAGGCT-1	2.50595	-2.37265
001-050_T0_COL_EPI_5p_N1__TACGGATCAAGACGTG-1	13.4834	-4.67448
001-050_T0_COL_EPI_5p_N1__CTCACACCAAACCCAT-1	11.0142	5.5768
001-050_T0_COL_EPI_5p_N1__TGCGCAGCAATCGGTT-1	10.8095	6.51107
001-050_T0_COL_EPI_5p_N1__ACGGGTCTCACGACTA-1	12.2638	3.87601
001-050_T0_COL_EPI_5p_N1__CATTCGCGTGTCCTCT-1	11.3381	6.07286
001-050_T0_COL_EPI_5p_N1__CATTCGCTCTATGTGG-1	9.1103	7.93196
001-050_T0_COL_EPI_5p_N1__AGCCTAAGTAGCGCAA-1	2.70156	-2.67161
001-050_T0_COL_EPI_5p_N1__GTTTCTAGTTATCACG-1	13.6222	-4.9315
001-050_T0_COL_EPI_5p_N1__GGTGAAGTCACTTATC-1	12.0268	9.96302
001-050_T0_COL_EPI_5p_N1__CATATGGTCAACCATG-1	1.21148	-2.14887
001-050_T0_COL_EPI_5p_N1__ACTGAGTGTCCGTTAA-1	2.80115	-2.95858
001-050_T0_COL_EPI_5p_N1__TTCTCAAGTCTCACCT-1	10.8907	4.85836
001-050_T0_COL_EPI_5p_N1__CGTTGGGGTCAAAGCG-1	11.0605	6.80056
001-050_T0_COL_EPI_5p_N1__CGTCCATGTTATCGGT-1	12.6362	4.32056
001-050_T0_COL_EPI_5p_N1__ATCCACCCACGCGAAA-1	10.2293	6.6982
001-050_T0_COL_EPI_5p_N1__GGATGTTGTGACAAAT-1	10.442	6.3088
001-050_T0_COL_EPI_5p_N1__TGGCTGGTCTTGCATT-1	11.5091	6.02747
001-050_T0_COL_EPI_5p_N1__CAGCTAACACTTCTGC-1	9.31369	8.35789
001-050_T0_COL_EPI_5p_N1__CATCCACTCACAGGCC-1	2.82734	-2.66996
001-050_T0_COL_EPI_5p_N1__CACACAATCGTAGGTT-1	11.2235	6.1318
001-050_T0_COL_EPI_5p_N1__TGAGCCGGTCCGAAGA-1	9.40162	8.33725
001-050_T0_COL_EPI_5p_N1__ACATGGTTCAACACAC-1	2.58862	-2.35429
001-050_T0_COL_EPI_5p_N1__GCTGCGAAGCTCAACT-1	2.57792	-3.23713
001-050_T0_COL_EPI_5p_N1__CTAACTTTCATCTGTT-1	13.6869	-4.90733
001-050_T0_COL_EPI_5p_N1__CATGACATCTGCAGTA-1	9.3875	6.62532
001-050_T0_COL_EPI_5p_N1__TGCGTGGTCATCACCC-1	8.9073	6.9077
001-050_T0_COL_EPI_5p_N1__CCTCTGATCCAGAAGG-1	8.38175	6.8114
001-050_T0_COL_EPI_5p_N1__ACATACGAGAGTGAGA-1	13.4451	-4.69463
001-050_T0_COL_EPI_5p_N1__AACTTTCCACGTGAGA-1	2.15398	-0.547603
001-050_T0_COL_EPI_5p_N1__TTTACTGTCAGAGACG-1	2.81719	-3.03036
001-050_T0_COL_EPI_5p_N1__TCGTACCTCATCGGAT-1	2.64142	-2.91088
001-050_T0_COL_EPI_5p_N1__CATCAGACAACGCACC-1	9.37065	8.30605
001-050_T0_COL_EPI_5p_N1__GTGCAGCGTAAATGTG-1	10.7556	6.44383
001-050_T0_COL_EPI_5p_N1__GGCAATTTCCGCGTTT-1	10.7537	6.62747
001-050_T0_COL_EPI_5p_N1__ACGATACTCAGAGCTT-1	11.7721	6.56974
001-050_T0_COL_EPI_5p_N1__AGGCCGTTCCAAGCCG-1	9.71463	6.59276
001-050_T0_COL_EPI_5p_N1__CTGAAGTTCACTCCTG-1	2.69826	-2.56615
001-050_T0_COL_EPI_5p_N1__GGCTCGACAAGACACG-1	11.3616	5.9254
001-050_T0_COL_EPI_5p_N1__GACTGCGTCAACCAAC-1	11.1147	6.78843
001-050_T0_COL_EPI_5p_N1__GAAACTCTCAACACAC-1	9.96429	6.36018
001-050_T0_COL_EPI_5p_N1__GACCTGGTCATGGTCA-1	12.0727	6.54678
001-050_T0_COL_EPI_5p_N1__TTGAACGCACCAGGCT-1	11.1715	6.50958
001-050_T0_COL_EPI_5p_N1__TTGTAGGAGTGGAGAA-1	13.6191	-4.87039
001-050_T0_COL_EPI_5p_N1__ACATCAGCATATACCG-1	9.24852	8.38626
001-050_T0_COL_EPI_5p_N1__CTAACTTTCTAACTTC-1	11.0063	5.46521
001-050_T0_COL_EPI_5p_N1__CTTAGGACACGAAGCA-1	11.7419	6.48194
001-050_T0_COL_EPI_5p_N1__ACTGAGTAGGCGACAT-1	2.63806	-3.46041
001-050_T0_COL_EPI_5p_N1__ATAAGAGAGTGTCTCA-1	9.19636	8.37635
001-050_T0_COL_EPI_5p_N1__GTAGGCCGTGGCGAAT-1	8.86423	7.27878
001-050_T0_COL_EPI_5p_N1__CATGCCTTCCTCATTA-1	12.1297	10.069
001-050_T0_COL_EPI_5p_N1__TAAGCGTCAGCCTTGG-1	10.6547	6.57874
001-050_T0_COL_EPI_5p_N1__ACGTCAAAGCCAGAAC-1	9.33474	8.23732
001-050_T0_COL_EPI_5p_N1__GAAATGAGTCCGTTAA-1	13.5596	-4.90491
001-050_T0_COL_EPI_5p_N1__CAGCATATCTGTGCAA-1	8.8375	7.16165
001-050_T0_COL_EPI_5p_N1__GGGCATCGTAGCGCTC-1	13.4935	-5.31383
001-050_T0_COL_EPI_5p_N1__CTGCCTAGTAGCCTAT-1	9.27762	8.30765
001-050_T0_COL_EPI_5p_N1__GGCCGATGTGCAGACA-1	12.0962	6.60791
001-050_T0_COL_EPI_5p_N1__CTAGTGAAGACAATAC-1	8.6563	8.21164
001-050_T0_COL_EPI_5p_N1__TTCTCCTGTTCAACCA-1	9.4181	8.03805
001-050_T0_COL_EPI_5p_N1__AAGACCTGTTCGTTGA-1	9.45719	7.86502
001-050_T0_COL_EPI_5p_N1__TGAGCCGTCTGCGTAA-1	2.39336	-1.40961
001-050_T0_COL_EPI_5p_N1__CGATGTATCAGAGACG-1	9.40883	8.20229
001-050_T0_COL_EPI_5p_N1__TCTATTGTCATACGGT-1	9.38161	8.26487
001-050_T0_COL_EPI_5p_N1__GCGCAACTCTGAGGGA-1	10.9954	6.79912
001-050_T0_COL_EPI_5p_N1__GACTACACAGCCACCA-1	3.01623	-2.90082
001-050_T0_COL_EPI_5p_N1__TGGGAAGGTTTAGGAA-1	13.4777	-4.84661
001-050_T0_COL_EPI_5p_N1__GAATAAGGTCTAGTCA-1	11.9158	6.745
001-050_T0_COL_EPI_5p_N1__GGGTTGCTCACATAGC-1	13.2253	-4.18149
001-050_T0_COL_EPI_5p_N1__CGTCACTCATGGTCAT-1	10.7017	4.60881
001-050_T0_COL_EPI_5p_N1__GTGTTAGAGCTAACTC-1	11.2663	5.80306
001-050_T0_COL_EPI_5p_N1__TGCGGGTCAACACGCC-1	9.43703	8.28431
001-050_T0_COL_EPI_5p_N1__TGCCCTACATGCCACG-1	2.5977	-3.1646
001-050_T0_COL_EPI_5p_N1__TCGCGAGTCTTCATGT-1	9.53151	8.15181
001-050_T0_COL_EPI_5p_N1__CGAGAAGTCTTGAGAC-1	12.5771	3.96467
001-050_T0_COL_EPI_5p_N1__ATTGGACCACTGTGTA-1	9.99128	6.72705
001-050_T0_COL_EPI_5p_N1__GGACATTGTGATAAGT-1	11.5153	6.36965
001-050_T0_COL_EPI_5p_N1__CTAGCCTTCAATCACG-1	2.36379	-1.38292
001-050_T0_COL_EPI_5p_N1__TACTCATCAAACAACA-1	9.41777	7.93484
001-050_T0_COL_EPI_5p_N1__CGACCTTGTCGTGGCT-1	12.5431	4.02453
001-050_T0_COL_EPI_5p_N1__CCGGTAGGTTGACGTT-1	12.1416	6.60479
001-050_T0_COL_EPI_5p_N1__CCAGCGATCCTAGAAC-1	9.56812	7.95983
001-050_T0_COL_EPI_5p_N1__CGATTGAAGTGACTCT-1	9.34713	8.24851
001-050_T0_COL_EPI_5p_N1__ACCCACTTCACCCTCA-1	9.28425	8.21169
001-050_T0_COL_EPI_5p_N1__CAAGAAAGTTCCCGAG-1	9.30328	7.19916
001-050_T0_COL_EPI_5p_N1__TTCTCAATCGCATGGC-1	11.0235	4.63938
001-050_T0_COL_EPI_5p_N1__CGATTGAGTTTGTTGG-1	4.64443	3.98963
001-050_T0_COL_EPI_5p_N1__TTTATGCAGCCACGTC-1	9.33533	8.14844
001-050_T0_COL_EPI_5p_N1__GGGAATGGTCATGCCG-1	10.8577	6.7066
001-050_T0_COL_EPI_5p_N1__GCAGCCAGTCCGAACC-1	9.14209	7.90084
001-050_T0_COL_EPI_5p_N1__GCATGATTCATCTGTT-1	10.7876	4.54992
001-050_T0_COL_EPI_5p_N1__AGCAGCCTCGCAGGCT-1	11.7762	6.61516
001-050_T0_COL_EPI_5p_N1__TCAGGATCAATAGAGT-1	11.4016	5.80642
001-050_T0_COL_EPI_5p_N1__TGTCCCAAGCATCATC-1	9.83928	6.92049
001-050_T0_COL_EPI_5p_N1__ATTCTACCACGTCTCT-1	13.3106	-4.93637
001-050_T0_COL_EPI_5p_N1__ACTTTCACATCGACGC-1	10.7556	6.69647
001-050_T0_COL_EPI_5p_N1__CTACATTAGAGCCTAG-1	11.1157	6.97833
001-050_T0_COL_EPI_5p_N1__GAACATCAGCAATATG-1	13.4104	-4.93935
001-050_T0_COL_EPI_5p_N1__TAAACCGAGAACAACT-1	9.40203	8.07759
001-050_T0_COL_EPI_5p_N1__AACTTTCTCTTCATGT-1	9.27152	8.21209
001-050_T0_COL_EPI_5p_N1__TAGTGGTCAGGTCCAC-1	4.31739	3.33093
001-050_T0_COL_EPI_5p_N1__GTCGTAACACGACTCG-1	9.33329	8.10257
001-050_T0_COL_EPI_5p_N1__TGGCTGGAGAAAGTGG-1	9.97167	6.71948
001-050_T0_COL_EPI_5p_N1__GTGCATAAGTTTCCTT-1	2.95754	-2.91821
001-050_T0_COL_EPI_5p_N1__ATGGGAGAGTGGTAGC-1	9.50157	8.12895
001-050_T0_COL_EPI_5p_N1__GCACATAAGTGTACCT-1	9.08867	7.55438
001-050_T0_COL_EPI_5p_N1__GTCACGGAGACGCAAC-1	2.99928	-2.41094
001-050_T0_COL_EPI_5p_N1__GTGCAGCTCTCCAGGG-1	10.9188	6.31344
001-050_T0_COL_EPI_5p_N1__AGGTCATCATGGATGG-1	11.3776	5.725
001-050_T0_COL_EPI_5p_N1__TGGCCAGAGAGGTTGC-1	9.81687	6.69103
001-050_T0_COL_EPI_5p_N1__GGGTCTGTCTCTTGAT-1	10.9291	6.45771
001-050_T0_COL_EPI_5p_N1__CTACATTTCTTGTTTG-1	11.7931	6.35174
001-050_T0_COL_EPI_5p_N1__ACACTGAGTCCTGCTT-1	9.32521	6.15436
001-050_T0_COL_EPI_5p_N1__CCGGTAGCAGGAATGC-1	9.12753	7.15853
001-050_T0_COL_EPI_5p_N1__GAATAAGGTACAGTTC-1	10.2451	6.40734
001-050_T0_COL_EPI_5p_N1__AACTCCCGTCCAGTAT-1	10.0881	6.06115
001-050_T0_COL_EPI_5p_N1__CCGGGATTCTCCAACC-1	9.2424	7.79652
001-050_T0_COL_EPI_5p_N1__AGTCTTTAGTACGACG-1	11.2964	6.09786
001-050_T0_COL_EPI_5p_N1__CCTATTATCTCTGCTG-1	12.6513	4.23247
001-050_T0_COL_EPI_5p_N1__CCTATTAGTTCGTCTC-1	2.74519	-2.64302
001-050_T0_COL_EPI_5p_N1__AACGTTGCACGGTAAG-1	2.38453	-3.55701
001-050_T0_COL_EPI_5p_N1__GATCGATCAAACGTGG-1	9.22441	8.28349
001-050_T0_COL_EPI_5p_N1__ACACCGGCACAAGCCC-1	9.81588	6.53563
001-050_T0_COL_EPI_5p_N1__ATCCGAAGTTGCTCCT-1	13.6801	-4.70809
001-050_T0_COL_EPI_5p_N1__GCCAAATCAGCATGAG-1	11.2986	5.64092
001-050_T0_COL_EPI_5p_N1__CCTTTCTAGGGTTCCC-1	9.50055	8.28697
001-050_T0_COL_EPI_5p_N1__GTGCAGCCAGGGTTAG-1	12.6784	4.67813
001-050_T0_COL_EPI_5p_N1__GTGTGCGTCTACTTAC-1	12.2549	6.58122
001-050_T0_COL_EPI_5p_N1__CTAGCCTCACTCTGTC-1	2.52698	-2.10061
001-050_T0_COL_EPI_5p_N1__AGTAGTCTCTGATACG-1	11.3324	5.76548
001-050_T0_COL_EPI_5p_N1__TTGACTTTCCAGTAGT-1	9.35813	7.62097
001-050_T0_COL_EPI_5p_N1__TAGGCATGTTTGTTTC-1	13.6446	-4.75668
001-050_T0_COL_EPI_5p_N1__AGCTCTCTCGAATGCT-1	9.13375	7.47921
001-050_T0_COL_EPI_5p_N1__AGAGTGGAGAGGACGG-1	9.52903	7.00308
001-050_T0_COL_EPI_5p_N1__ACAGCTACAAGTAATG-1	9.12041	7.74431
001-050_T0_COL_EPI_5p_N1__TGCACCTTCGTAGATC-1	9.23889	7.67372
001-050_T0_COL_EPI_5p_N1__CGTCCATTCGGTGTCG-1	2.52649	-2.1795
001-050_T0_COL_EPI_5p_N1__ACTGAACTCCGTACAA-1	2.29733	-2.07604
001-050_T0_COL_EPI_5p_N1__TGCCAAATCATATCGG-1	11.001	6.77741
001-050_T0_COL_EPI_5p_N1__ACGTCAAGTGTGTGCC-1	9.82974	7.06544
001-050_T0_COL_EPI_5p_N1__GACCAATTCGCCTGAG-1	13.7468	-4.8182
001-050_T0_COL_EPI_5p_N1__TGTGGTATCACGCGGT-1	13.5232	-5.08651
001-050_T0_COL_EPI_5p_N1__GCCTCTATCAACACTG-1	10.6762	6.65879
001-050_T0_COL_EPI_5p_N1__TTTGGTTTCGCCAAAT-1	9.35914	8.06858
001-050_T0_COL_EPI_5p_N1__TGATTTCAGACAATAC-1	2.34837	-1.95494
001-050_T0_COL_EPI_5p_N1__CAGATCACATATACCG-1	13.5904	-4.80397
001-050_T0_COL_EPI_5p_N1__CGCTTCAAGGCATGGT-1	11.5057	6.01063
001-050_T0_COL_EPI_5p_N1__CTCGAGGGTTCCACTC-1	12.8609	-4.86893
001-050_T0_COL_EPI_5p_N1__TTATGCTGTAGCGCTC-1	11.8978	-5.20378
001-050_T0_COL_EPI_5p_N1__CCGGGATAGATCTGAA-1	10.9755	6.42754
001-050_T0_COL_EPI_5p_N1__AGGGATGGTAGCCTCG-1	9.99925	5.92089
001-050_T0_COL_EPI_5p_N1__GGAGCAAAGTATGACA-1	10.8823	6.75174
001-050_T0_COL_EPI_5p_N1__TGTCCCAGTTAGTGGG-1	13.4987	-5.0391
001-050_T0_COL_EPI_5p_N1__TCGGGACAGTCGAGTG-1	10.9079	6.13617
001-050_T0_COL_EPI_5p_N1__TTAGTTCCAAGGACAC-1	9.37589	8.3619
001-050_T0_COL_EPI_5p_N1__ACGATACAGGCTAGCA-1	11.3201	5.89182
001-050_T0_COL_EPI_5p_N1__ACTGAACTCTCTGCTG-1	9.72401	6.50196
001-050_T0_COL_EPI_5p_N1__CCGTGGATCTTCGGTC-1	10.9001	4.9317
001-050_T0_COL_EPI_5p_N1__ACTGAACCAGCCTTTC-1	2.9045	-2.81254
001-050_T0_COL_EPI_5p_N1__TCTCATAAGGCCATAG-1	9.40875	8.36177
001-050_T0_COL_EPI_5p_N1__GGGCACTTCTGTTTGT-1	9.74124	6.41236
001-050_T0_COL_EPI_5p_N1__ACGATGTTCCGTACAA-1	9.36125	8.17375
001-050_T0_COL_EPI_5p_N1__GAGCAGAAGATGCCTT-1	9.26655	8.05248
001-050_T0_COL_EPI_5p_N1__CGATTGATCTGGGCCA-1	2.79234	-2.74608
001-050_T0_COL_EPI_5p_N1__GAATGAAAGCGATATA-1	10.9647	5.70095
001-050_T0_COL_EPI_5p_N1__GGAATAACAGGGTATG-1	2.7847	-2.91677
001-050_T0_COL_EPI_5p_N1__AGTAGTCTCTCTGCTG-1	11.2525	6.32897
001-050_T0_COL_EPI_5p_N1__ACAGCCGTCTTCGAGA-1	9.38024	8.22015
001-050_T0_COL_EPI_5p_N1__GACCTGGCAGACGCCT-1	9.74204	6.53158
001-050_T0_COL_EPI_5p_N1__GGAGCAATCAACCATG-1	11.6312	6.603
001-050_T0_COL_EPI_5p_N1__ACGGGCTTCCGTTGTC-1	2.32801	-2.00959
001-050_T0_COL_EPI_5p_N1__AGCTTGATCCTTAATC-1	9.47875	6.80895
001-050_T0_COL_EPI_5p_N1__CAGATCATCGGAGCAA-1	10.6021	5.80679
001-050_T0_COL_EPI_5p_N1__CATGCCTAGGTGGGTT-1	9.34347	7.71282
001-050_T0_COL_EPI_5p_N1__TTAACTCGTCTAGCCG-1	13.2131	-5.19848
001-050_T0_COL_EPI_5p_N1__GAGGTGACATCGTCGG-1	2.93727	-3.04406
001-050_T0_COL_EPI_5p_N1__CAGATCATCGAGAGCA-1	13.5659	-4.93758
001-050_T0_COL_EPI_5p_N1__GGTGCGTAGTTTGCGT-1	8.97017	7.91065
001-050_T0_COL_EPI_5p_N1__CTCACACAGCAGGCTA-1	11.8271	6.43821
001-050_T0_COL_EPI_5p_N1__GTACGTATCGCCAAAT-1	11.6115	6.35049
001-050_T0_COL_EPI_5p_N1__ACGGGCTTCTGATACG-1	13.7305	-4.87706
001-050_T0_COL_EPI_5p_N1__GTCTTCGAGGAGTAGA-1	13.3093	-4.71197
001-050_T0_COL_EPI_5p_N1__CCGGGATCACATTAGC-1	10.5078	6.60828
001-050_T0_COL_EPI_5p_N1__GTATTCTGTGACTACT-1	13.4298	-5.52836
001-050_T0_COL_EPI_5p_N1__AGAGCTTAGTCAATAG-1	9.21315	7.6021
001-050_T0_COL_EPI_5p_N1__TGCGCAGAGCAGCCTC-1	2.68321	-2.73989
001-050_T0_COL_EPI_5p_N1__TAAGTGCCACTGTTAG-1	9.27801	8.3883
001-050_T0_COL_EPI_5p_N1__CCATTCGTCTCTGAGA-1	11.1251	4.71575
001-050_T0_COL_EPI_5p_N1__CACCAGGTCTGGGCCA-1	10.9534	5.19156
001-050_T0_COL_EPI_5p_N1__GTGCATAAGAAGGGTA-1	12.2081	4.84861
001-050_T0_COL_EPI_5p_N1__AGTGTCATCCGAGCCA-1	11.6781	6.5005
001-050_T0_COL_EPI_5p_N1__TGCGCAGAGGCTATCT-1	13.387	-4.72523
001-050_T0_COL_EPI_5p_N1__CGCTTCAAGAACTGTA-1	11.0315	4.95638
001-050_T0_COL_EPI_5p_N1__GTGCTTCGTCTCTCTG-1	11.8805	6.59308
001-050_T0_COL_EPI_5p_N1__TGTATTCAGGCATGTG-1	2.66393	-2.64713
001-050_T0_COL_EPI_5p_N1__AACTGGTAGTTTCCTT-1	10.3439	6.63745
001-050_T0_COL_EPI_5p_N1__CGTGTAAGTCGGCATC-1	9.30107	7.43754
001-050_T0_COL_EPI_5p_N1__ACACCAAAGTACGCCC-1	12.5749	4.36697
001-050_T0_COL_EPI_5p_N1__GGACAAGGTAAGAGGA-1	12.0517	6.63324
001-050_T0_COL_EPI_5p_N1__GCATGTACATCTCCCA-1	2.86181	-2.49214
001-050_T0_COL_EPI_5p_N1__ACTGAACTCTTGACGA-1	9.46693	8.17771
001-050_T0_COL_EPI_5p_N1__CTCTGGTGTTACTGAC-1	9.08325	8.35497
001-050_T0_COL_EPI_5p_N1__CTTTGCGCACCGAAAG-1	12.6367	3.88616
001-050_T0_COL_EPI_5p_N1__TGGCTGGCACACGCTG-1	11.7026	6.57812
001-050_T0_COL_EPI_5p_N1__ACGATGTGTTAAAGTG-1	9.51214	6.50382
001-050_T0_COL_EPI_5p_N1__TTGAACGGTACCTACA-1	9.26256	7.19039
001-050_T0_COL_EPI_5p_N1__CTGTGCTTCAGTTCGA-1	13.4736	-4.9813
001-050_T0_COL_EPI_5p_N1__GTATCTTCACGGTAAG-1	13.7079	-4.88774
001-050_T0_COL_EPI_5p_N1__CAACCTCTCCGCAGTG-1	11.0545	4.51906
001-050_T0_COL_EPI_5p_N1__ACTATCTCAGATGAGC-1	9.93066	6.66354
001-050_T0_COL_EPI_5p_N1__CTACATTGTACCGGCT-1	2.71607	-2.91179
001-050_T0_COL_EPI_5p_N1__AGTGAGGGTGGTCCGT-1	9.96677	6.72452
001-050_T0_COL_EPI_5p_N1__CGCGTTTTCATCATTC-1	-0.562484	2.96755
001-050_T0_COL_EPI_5p_N1__CCAGCGAAGAGCAATT-1	9.39212	8.21436
001-050_T0_COL_EPI_5p_N1__TGAGAGGGTCATATCG-1	10.6435	5.97995
001-050_T0_COL_EPI_5p_N1__CACATTTTCAGGCGAA-1	11.4307	5.99935
001-050_T0_COL_EPI_5p_N1__CGACTTCTCTGGTTCC-1	13.6569	-4.85304
001-050_T0_COL_EPI_5p_N1__GCTTGAAGTACCAGTT-1	11.4715	6.15425
001-050_T0_COL_EPI_5p_N1__GGTGAAGAGTACGCCC-1	3.00537	-2.68451
001-050_T0_COL_EPI_5p_N1__AGCGGTCTCCGCAGTG-1	9.3871	8.31907
001-050_T0_COL_EPI_5p_N1__GTCACAACATGAACCT-1	10.7988	6.5248
001-050_T0_COL_EPI_5p_N1__TGGCCAGAGCTGAACG-1	11.074	5.09928
001-050_T0_COL_EPI_5p_N1__GCACATAAGAATTGTG-1	9.59738	7.37375
001-050_T0_COL_EPI_5p_N1__TCTGAGAAGGTGCAAC-1	11.5738	6.47921
001-050_T0_COL_EPI_5p_N1__AAAGATGTCAACCAAC-1	11.1414	4.35173
001-050_T0_COL_EPI_5p_N1__TGAGCCGGTTTACTCT-1	2.59952	-1.49968
001-050_T0_COL_EPI_5p_N1__CTTACCGTCAACACGT-1	11.2338	5.43771
001-050_T0_COL_EPI_5p_N1__GTAGGCCAGGGTTTCT-1	11.9997	2.75242
001-050_T0_COL_EPI_5p_N1__GTGCATAGTGCTGTAT-1	10.9751	5.09264
001-050_T0_COL_EPI_5p_N1__GCTGGGTGTGTGAAAT-1	2.04276	-1.87383
001-050_T0_COL_EPI_5p_N1__CAGCAGCCATGAAGTA-1	3.12262	0.513527
001-050_T0_COL_EPI_5p_N1__ATGGGAGAGATGTGTA-1	13.5276	-4.82624
001-050_T0_COL_EPI_5p_N1__TTCTACAAGCCCAACC-1	13.5582	-5.0388
001-050_T0_COL_EPI_5p_N1__CGCTATCAGATATGCA-1	11.4648	6.01655
001-050_T0_COL_EPI_5p_N1__CTTAGGACACAACGCC-1	11.6656	6.2661
001-050_T0_COL_EPI_5p_N1__TCATTACTCTAACGGT-1	9.84391	7.34468
001-050_T0_COL_EPI_5p_N1__AGTTGGTCATGATCCA-1	9.36832	8.39364
001-050_T0_COL_EPI_5p_N1__CACAGTACAAGTCATC-1	11.0335	4.73162
001-050_T0_COL_EPI_5p_N1__GTCACAAGTGTCGCTG-1	13.4783	-5.34723
001-050_T0_COL_EPI_5p_N1__CTAGTGAGTTGGAGGT-1	2.44269	-2.44421
001-050_T0_COL_EPI_5p_N1__CGGACACAGTTAACGA-1	10.3883	6.542
001-050_T0_COL_EPI_5p_N1__CGAACATAGCTGGAAC-1	11.0114	4.47412
001-050_T0_COL_EPI_5p_N1__CAAGTTGTCCCGGATG-1	9.24487	7.57317
001-050_T0_COL_EPI_5p_N1__GCATACACAAGGACAC-1	10.4254	6.57903
001-050_T0_COL_EPI_5p_N1__ATTACTCAGACAATAC-1	11.3571	6.04044
001-050_T0_COL_EPI_5p_N1__CAGCGACGTTCTCATT-1	12.6481	3.76704
001-050_T0_COL_EPI_5p_N1__TAAGAGATCTTAGAGC-1	9.20928	7.892
001-050_T0_COL_EPI_5p_N1__ACACCCTTCGGAGCAA-1	11.128	4.44525
001-050_T0_COL_EPI_5p_N1__TTCGAAGCAGCATACT-1	12.6312	-4.31079
001-050_T0_COL_EPI_5p_N1__CAAGTTGAGTTAACGA-1	11.1983	3.77856
001-050_T0_COL_EPI_5p_N1__AAGGAGCTCACCCTCA-1	1.21858	-2.09233
001-050_T0_COL_EPI_5p_N1__TGACAACAGAGGTAGA-1	12.3692	6.43104
001-050_T0_COL_EPI_5p_N1__TTTATGCAGAGGGCTT-1	9.91411	6.57157
001-050_T0_COL_EPI_5p_N1__AGAGCGAAGCTTATCG-1	2.39255	-2.1849
001-050_T0_COL_EPI_5p_N1__CGTAGCGGTACATGTC-1	11.0928	4.95082
001-050_T0_COL_EPI_5p_N1__AGAGTGGAGGCAAAGA-1	13.6138	-4.77474
001-050_T0_COL_EPI_5p_N1__CGTCACTCACAACGCC-1	13.4918	-4.74925
001-050_T0_COL_EPI_5p_N1__CGCCAAGCAAGAAAGG-1	5.9584	-4.55615
001-050_T0_COL_EPI_5p_N1__TCACGAATCTCTAAGG-1	11.106	4.09894
001-050_T0_COL_EPI_5p_N1__CATGACAAGTCAATAG-1	2.39641	-2.18887
001-050_T0_COL_EPI_5p_N1__AGAGCTTTCAACCAAC-1	9.2684	8.11446
001-050_T0_COL_EPI_5p_N1__CTGGTCTCATTGGGCC-1	2.18789	-2.15637
001-050_T0_COL_EPI_5p_N1__GCGCCAACAAGCTGGA-1	4.214	6.13059
001-050_T0_COL_EPI_5p_N1__ATTATCCTCAACACCA-1	13.3038	-5.58223
001-050_T0_COL_EPI_5p_N1__TGCTACCTCAAGGCTT-1	11.5673	6.25882
001-050_T0_COL_EPI_5p_N1__ATTGGACAGTCAATAG-1	9.3117	8.0294
001-050_T0_COL_EPI_5p_N1__GGGAATGAGAAGAAGC-1	13.4313	-4.66726
001-050_T0_COL_EPI_5p_N1__ACATACGCAAACAACA-1	9.27587	8.36976
001-050_T0_COL_EPI_5p_N1__TACAGTGCAGGTCGTC-1	11.519	6.19281
001-050_T0_COL_EPI_5p_N1__GCATACAAGCGCTTAT-1	11.1354	6.51842
001-050_T0_COL_EPI_5p_N1__TGTTCCGCATACTCTT-1	12.3907	6.33013
001-050_T0_COL_EPI_5p_N1__AGGGAGTAGGGCTTGA-1	12.0278	10.1639
001-050_T0_COL_EPI_5p_N1__CGAGCACGTCTTGCGG-1	9.73721	7.06823
001-050_T0_COL_EPI_5p_N1__AGTTGGTGTCCAACTA-1	2.08758	-2.26871
001-050_T0_COL_EPI_5p_N1__TAAGTGCCAAGACACG-1	9.53469	6.67788
001-050_T0_COL_EPI_5p_N1__GACTAACGTTACCGAT-1	13.3208	-5.04533
001-050_T0_COL_EPI_5p_N1__CCACCTACAGCTGCTG-1	2.90789	-2.79475
001-050_T0_COL_EPI_5p_N1__AGATCTGCAGCTGCTG-1	10.9743	4.6149
001-050_T0_COL_EPI_5p_N1__TGGCGCAAGTTATCGC-1	11.9459	6.4043
001-050_T0_COL_EPI_5p_N1__CGTAGGCTCGTCGTTC-1	12.548	4.01338
001-050_T0_COL_EPI_5p_N1__AAAGATGGTACATGTC-1	11.1764	4.96307
001-050_T0_COL_EPI_5p_N1__GTCACAATCGTTGCCT-1	9.31363	8.29541
001-050_T0_COL_EPI_5p_N1__TTGCGTCAGAATCTCC-1	3.03563	-2.66347
001-050_T0_COL_EPI_5p_N1__GGGATGATCTAACTGG-1	9.43727	7.32828
001-050_T0_COL_EPI_5p_N1__ACTTACTTCCTGCAGG-1	13.5918	-5.03323
001-050_T0_COL_EPI_5p_N1__CGGACGTTCTCTGCTG-1	11.6881	6.69897
001-050_T0_COL_EPI_5p_N1__GAACCTAAGGTACTCT-1	9.78734	7.02299
001-050_T0_COL_EPI_5p_N1__AACACGTGTGATGTGG-1	10.0964	6.22564
001-050_T0_COL_EPI_5p_N1__TGATTTCCAATAGAGT-1	11.3658	2.26523
001-050_T0_COL_EPI_5p_N1__ATTTCTGTCGGTCCGA-1	8.99705	6.61357
001-050_T0_COL_EPI_5p_N1__GGAACTTCATAGAAAC-1	11.2328	6.79408
001-050_T0_COL_EPI_5p_N1__TTTGGTTTCTCGCTTG-1	9.3799	7.15479
001-050_T0_COL_EPI_5p_N1__CAGCTGGTCATTATCC-1	11.5494	6.01228
001-050_T0_COL_EPI_5p_N1__GCGCGATTCTTTAGGG-1	12.1352	6.61217
001-050_T0_COL_EPI_5p_N1__GCGCCAATCGTAGGTT-1	9.48265	8.24133
001-050_T0_COL_EPI_5p_N1__GTATTCTCAATCGAAA-1	9.69361	7.45503
001-050_T0_COL_EPI_5p_N1__TCTTTCCGTCTACCTC-1	12.8645	5.74386
001-050_T0_COL_EPI_5p_N1__CAAGAAAGTGCAACGA-1	2.95826	-2.9095
001-050_T0_COL_EPI_5p_N1__TTATGCTGTGCAACTT-1	9.57043	5.65012
001-050_T0_COL_EPI_5p_N1__GACAGAGTCCAGTATG-1	11.4267	6.10223
001-050_T0_COL_EPI_5p_N1__CTGAAGTTCTGGTGTA-1	13.3715	-4.98571
001-050_T0_COL_EPI_5p_N1__TTAACTCCATGCCTTC-1	11.2003	4.1557
001-050_T0_COL_EPI_5p_N1__GCATGATTCAAAGACA-1	3.45597	5.86495
001-050_T0_COL_EPI_5p_N1__GGGTTGCTCGAACTGT-1	2.35842	-3.78066
001-050_T0_COL_EPI_5p_N1__CTTACCGGTCAATGTC-1	10.9998	6.74932
001-050_T0_COL_EPI_5p_N1__GACTGCGCAGCTGGCT-1	8.90469	8.17311
001-050_T0_COL_EPI_5p_N1__TGGTTAGAGGGATGGG-1	9.65242	6.68918
001-050_T0_COL_EPI_5p_N1__ACGCCAGAGACAGACC-1	11.1374	4.25989
001-050_T0_COL_EPI_5p_N1__TCAGATGTCATCGGAT-1	13.6037	-5.09322
001-050_T0_COL_EPI_5p_N1__CCTTCCCAGATGTTAG-1	11.7347	6.7061
001-050_T0_COL_EPI_5p_N1__CGTCCATTCAGTTCGA-1	11.6223	6.54418
001-050_T0_COL_EPI_5p_N1__CCGTGGAAGGCTAGGT-1	9.30236	7.78095
001-050_T0_COL_EPI_5p_N1__TACGGATTCACAGTAC-1	13.7382	-5.03403
001-050_T0_COL_EPI_5p_N1__GCTCCTAGTAGCGCAA-1	2.328	-2.16896
001-050_T0_COL_EPI_5p_N1__CTACCCACATTCTCAT-1	10.3256	6.05553
001-050_T0_COL_EPI_5p_N1__ATCGAGTTCGTAGGTT-1	11.721	6.41334
001-050_T0_COL_EPI_5p_N1__GTCTCGTTCCATGAAC-1	11.1485	3.82116
001-050_T0_COL_EPI_5p_N1__CAGCTAATCACGAAGG-1	10.4329	0.610647
001-050_T0_COL_EPI_5p_N1__TGTTCCGCATCCGCGA-1	9.92735	6.69665
001-050_T0_COL_EPI_5p_N1__CATATTCTCCCTCAGT-1	9.62166	7.46723
001-050_T0_COL_EPI_5p_N1__GTCGTAACACCCAGTG-1	11.5944	6.02885
001-050_T0_COL_EPI_5p_N1__GGTGAAGAGAAACCAT-1	11.3391	6.4094
001-050_T0_COL_EPI_5p_N1__GTCACAACAGTCGTGC-1	13.5586	-5.13545
001-050_T0_COL_EPI_5p_N1__ATGTGTGAGTTTAGGA-1	11.7728	6.72892
001-050_T0_COL_EPI_5p_N1__AAGGTTCCAAGTTGTC-1	2.60325	-2.38999
001-050_T0_COL_EPI_5p_N1__TGCTACCTCGATAGAA-1	2.91855	-2.63042
001-050_T0_COL_EPI_5p_N1__TACAGTGGTATAGGTA-1	11.5748	6.09038
001-050_T0_COL_EPI_5p_N1__AACTTTCCATCTCGCT-1	11.7645	6.6318
001-050_T0_COL_EPI_5p_N1__TGCCAAAGTAAGCACG-1	2.55089	-3.61109
001-050_T0_COL_EPI_5p_N1__CTGCCTAGTTGTACAC-1	2.7333	-2.43998
001-050_T0_COL_EPI_5p_N1__AATCGGTTCGTCCGTT-1	11.6626	-0.0506677
001-050_T0_COL_EPI_5p_N1__GCCTCTAAGCTGCGAA-1	12.9982	-4.99711
001-050_T0_COL_EPI_5p_N1__AGTCTTTCAAGACACG-1	11.3951	2.9563
001-050_T0_COL_EPI_5p_N1__TCAATCTGTAGCTCCG-1	13.595	-5.06224
001-050_T0_COL_EPI_5p_N1__TGCGTGGGTCAAGCGA-1	10.8253	3.93612
001-050_T0_COL_EPI_5p_N1__TTCCCAGTCGTCCAGG-1	13.6828	-4.87464
001-050_T0_COL_EPI_5p_N1__AACCATGGTCAGAATA-1	13.7247	-4.7862
001-050_T0_COL_EPI_5p_N1__AACCGCGAGAACTCGG-1	10.2653	7.30008
001-050_T0_COL_EPI_5p_N1__AAACCTGGTCTCCATC-1	2.85333	-2.42046
001-050_T0_COL_EPI_5p_N1__TCCCGATGTACCGAGA-1	9.31957	7.01189
001-050_T0_COL_EPI_5p_N1__GTCGTAACAGTATGCT-1	11.5436	6.19275
001-050_T0_COL_EPI_5p_N1__ATCCACCAGAGTGACC-1	13.4873	-4.97672
001-050_T0_COL_EPI_5p_N1__CCGTTCACAATCTACG-1	9.37306	8.10824
001-050_T0_COL_EPI_5p_N1__AACGTTGAGAATGTGT-1	13.5341	-4.95585
001-050_T0_COL_EPI_5p_N1__GTCACAACACATGACT-1	10.335	6.15261
001-050_T0_COL_EPI_5p_N1__CCCAATCTCAGGCCCA-1	10.3251	5.48268
001-050_T0_COL_EPI_5p_N1__CAACTAGGTACAAGTA-1	13.3851	-4.70471
001-050_T0_COL_EPI_5p_N1__AGACGTTTCTTTACGT-1	2.99927	-2.97906
001-050_T0_COL_EPI_5p_N1__TCTTTCCGTCATATCG-1	13.358	-4.2564
001-050_T0_COL_EPI_5p_N1__CTAGAGTTCACAACGT-1	10.5385	5.43003
001-050_T0_COL_EPI_5p_N1__ACTTACTAGCAGACTG-1	11.2949	3.05554
001-050_T0_COL_EPI_5p_N1__CGACTTCCAGGTGGAT-1	11.4394	5.57341
001-050_T0_COL_EPI_5p_N1__TATCAGGCAGTAGAGC-1	9.86389	6.9401
001-050_T0_COL_EPI_5p_N1__GTAGGCCCACACCGCA-1	12.6298	3.95118
001-050_T0_COL_EPI_5p_N1__GTCCTCATCCGTACAA-1	8.92491	7.43852
001-050_T0_COL_EPI_5p_N1__TCTTCGGCAGCCAGAA-1	13.3859	-5.36448
001-050_T0_COL_EPI_5p_N1__TATTACCGTCTTTCAT-1	13.6995	-4.95385
001-050_T0_COL_EPI_5p_N1__AGATTGCAGTGCAAGC-1	9.26619	8.17437
001-050_T0_COL_EPI_5p_N1__CAGCCGATCGTCCAGG-1	11.3716	4.00835
001-050_T0_COL_EPI_5p_N1__TAGTGGTGTAAGGATT-1	10.0151	6.61598
001-050_T0_COL_EPI_5p_N1__CTTAGGATCCTCATTA-1	13.6109	-5.08234
001-050_T0_COL_EPI_5p_N1__TACGGGCTCGCATGAT-1	5.94827	-4.54343
001-050_T0_COL_EPI_5p_N1__AAAGATGGTGAACCTT-1	11.2025	10.4001
001-050_T0_COL_EPI_5p_N1__TTCCCAGTCTTGCATT-1	8.97831	8.20017
001-050_T0_COL_EPI_5p_N1__CATCAAGTCACAATGC-1	11.13	6.50671
001-050_T0_COL_EPI_5p_N1__ATAACGCTCCTATGTT-1	2.20741	-1.51185
001-050_T0_COL_EPI_5p_N1__ACTATCTTCTCCAACC-1	11.5665	6.28069
001-050_T0_COL_EPI_5p_N1__GCCAAATAGATACACA-1	5.7466	-4.16442
001-050_T0_COL_EPI_5p_N1__CTTAGGAGTAGCGTGA-1	11.6889	2.50769
001-050_T0_COL_EPI_5p_N1__TTATGCTAGGACCACA-1	9.69183	7.17204
001-050_T0_COL_EPI_5p_N1__TTTGTCACATCGGACC-1	11.4399	5.97521
001-050_T0_COL_EPI_5p_N1__AACTCTTTCCAACCAA-1	10.3188	6.60719
001-050_T0_COL_EPI_5p_N1__TTAGGCACATGCAACT-1	8.32498	8.45784
001-050_T0_COL_EPI_5p_N1__GCGACCATCGCGTAGC-1	9.23213	8.09418
001-050_T0_COL_EPI_5p_N1__TATCAGGAGAGGTTAT-1	9.11678	7.81981
001-050_T0_COL_EPI_5p_N1__AACGTTGTCCCAAGAT-1	13.6132	-4.98153
001-050_T0_COL_EPI_5p_N1__GTTTCTACACAACGCC-1	10.1478	6.70838
001-050_T0_COL_EPI_5p_N1__GTTTCTATCGATCCCT-1	13.7392	-4.88962
001-050_T0_COL_EPI_5p_N1__CAAGAAAGTGTTCGAT-1	9.28843	8.37168
001-050_T0_COL_EPI_5p_N1__CTGCGGACACCGTTGG-1	9.49128	8.08701
001-050_T0_COL_EPI_5p_N1__TTATGCTCAAGGACTG-1	13.4041	-5.44913
001-050_T0_COL_EPI_5p_N1__TTGACTTAGTCATGCT-1	2.55738	-2.34444
001-050_T0_COL_EPI_5p_N1__CACTCCATCTACGAGT-1	11.7053	6.57734
001-050_T0_COL_EPI_5p_N1__AACTCAGTCTTCTGGC-1	2.61183	-2.50317
001-050_T0_COL_EPI_5p_N1__GCTGCGACAGTTAACC-1	11.5083	6.12386
001-050_T0_COL_EPI_5p_N1__ACAGCCGAGGAATTAC-1	13.2737	-5.57238
001-050_T0_COL_EPI_5p_N1__ACACTGATCGCATGGC-1	5.58373	-4.56407
001-050_T0_COL_EPI_5p_N1__ATCACGACATCCGCGA-1	5.88691	-4.51956
001-050_T0_COL_EPI_5p_N1__GCGGGTTCATGGTCAT-1	2.92629	-1.75548
001-050_T0_COL_EPI_5p_N1__ACAGCTACACTTCTGC-1	11.3283	6.67043
001-050_T0_COL_EPI_5p_N1__ACGCCAGTCTGCCCTA-1	9.44534	8.171
001-050_T0_COL_EPI_5p_N1__GCTGCGAAGATGCGAC-1	11.1341	4.54997
001-050_T0_COL_EPI_5p_N1__CGAGCCATCTGGAGCC-1	9.31748	7.88168
001-050_T0_COL_EPI_5p_N1__AGCTCCTAGGAGTTGC-1	13.7851	-4.78361
001-050_T0_COL_EPI_5p_N1__TGCGCAGTCCGCATCT-1	9.66633	6.60046
001-050_T0_COL_EPI_5p_N1__GGACAGAAGCTAGCCC-1	11.0944	4.20437
001-050_T0_COL_EPI_5p_N1__GCTGCTTCACAGACTT-1	10.2967	6.83806
001-050_T0_COL_EPI_5p_N1__GCGAGAACAGTCAGAG-1	13.4612	-4.98909
001-050_T0_COL_EPI_5p_N1__GGGCACTCACAGGCCT-1	10.947	4.90811
001-050_T0_COL_EPI_5p_N1__TCTTTCCGTGGTACAG-1	9.56245	7.16887
001-050_T0_COL_EPI_5p_N1__ATTGGACAGTCGTTTG-1	10.7158	6.68749
001-050_T0_COL_EPI_5p_N1__GGGACCTTCACATGCA-1	11.7007	5.95493
001-050_T0_COL_EPI_5p_N1__CGGACTGGTCATGCCG-1	11.1953	5.55812
001-050_T0_COL_EPI_5p_N1__ACCCACTCACAACGTT-1	11.429	2.56049
001-050_T0_COL_EPI_5p_N1__CGTAGCGCACATTTCT-1	10.7498	4.8701
001-050_T0_COL_EPI_5p_N1__AAATGCCGTGATGATA-1	13.3502	-5.39734
001-050_T0_COL_EPI_5p_N1__TCTTTCCTCCGCATAA-1	11.2533	2.42424
001-050_T0_COL_EPI_5p_N1__ACGCCGATCCTTGGTC-1	5.8555	-4.45696
001-050_T0_COL_EPI_5p_N1__CATTATCAGACGCAAC-1	9.2753	7.35391
001-050_T0_COL_EPI_5p_N1__TCTTCGGGTCTAGCCG-1	9.13729	7.91157
001-050_T0_COL_EPI_5p_N1__CGTTCTGCACATCCGG-1	5.44946	-4.09871
001-050_T0_COL_EPI_5p_N1__GGGAATGAGGTTCCTA-1	13.715	-4.90971
001-050_T0_COL_EPI_5p_N1__TGGGAAGAGTGCCAGA-1	9.41716	8.22386
001-050_T0_COL_EPI_5p_N1__GCTCCTAAGGAGCGAG-1	11.7176	6.55218
001-050_T0_COL_EPI_5p_N1__CCTTCGATCGCCGTGA-1	13.3053	-5.27904
001-050_T0_COL_EPI_5p_N1__AGCTCTCAGAGGGCTT-1	10.631	5.32435
001-050_T0_COL_EPI_5p_N1__CTGATCCGTACTTGAC-1	9.30173	8.2735
001-050_T0_COL_EPI_5p_N1__GCACATAAGTTGTCGT-1	9.19501	7.84817
001-050_T0_COL_EPI_5p_N1__CCTTACGTCATGCAAC-1	8.9649	7.09903
001-050_T0_COL_EPI_5p_N1__ACCCACTCATGAGCGA-1	11.2129	3.76197
001-050_T0_COL_EPI_5p_N1__CTTTGCGCATAAGACA-1	11.6492	5.50428
001-050_T0_COL_EPI_5p_N1__TGACTTTGTGGTCCGT-1	10.4763	6.26007
001-050_T0_COL_EPI_5p_N1__CTCCTAGTCGTAGGAG-1	10.5873	5.14553
001-050_T0_COL_EPI_5p_N1__TTTACTGTCCACGAAT-1	2.76863	-2.41509
001-050_T0_COL_EPI_5p_N1__CAAGATCCACGGATAG-1	11.4153	2.79703
001-050_T0_COL_EPI_5p_N1__CGCTTCAGTCTGGTCG-1	13.2579	-4.53615
001-050_T0_COL_EPI_5p_N1__ACACCCTTCAACGCTA-1	9.37272	7.01807
001-050_T0_COL_EPI_5p_N1__GGGAATGTCTTTCCTC-1	10.4145	5.96916
001-050_T0_COL_EPI_5p_N1__ATCCGAACATCTATGG-1	2.53627	-1.88154
001-050_T0_COL_EPI_5p_N1__TTTGGTTTCAGGTTCA-1	13.7458	-4.80058
001-050_T0_COL_EPI_5p_N1__AACCGCGGTAAAGGAG-1	9.96873	6.86759
001-050_T0_COL_EPI_5p_N1__GGCCGATCACAGCGTC-1	2.68483	-3.37378
001-050_T0_COL_EPI_5p_N1__ACTTTCACACGCGAAA-1	10.7423	5.8313
001-050_T0_COL_EPI_5p_N1__GCCAAATCAGTTCATG-1	11.3841	3.83623
001-050_T0_COL_EPI_5p_N1__GACGTGCCAGTAAGAT-1	10.1223	3.64523
001-050_T0_COL_EPI_5p_N1__ATTGGACTCTGTCTCG-1	1.97005	-0.179632
001-050_T0_COL_EPI_5p_N1__TCTCATACACTTAAGC-1	11.0767	3.96846
001-050_T0_COL_EPI_5p_N1__TATTACCAGAAGCCCA-1	2.35299	-3.66112
001-050_T0_COL_EPI_5p_N1__CTGGTCTGTATTACCG-1	4.56842	4.26918
001-050_T0_COL_EPI_5p_N1__TATCAGGCAGGACGTA-1	11.2956	3.32217
001-050_T0_COL_EPI_5p_N1__TGTGGTATCACCGTAA-1	11.3421	4.73902
001-050_T0_COL_EPI_5p_N1__AAACGGGAGAACTCGG-1	2.71257	-2.28076
001-050_T0_COL_EPI_5p_N1__CTCGGAGAGGTGCTTT-1	8.80619	7.97771
001-050_T0_COL_EPI_5p_N1__CCTAGCTTCGCTTAGA-1	11.566	6.10331
001-050_T0_COL_EPI_5p_N1__CTGATAGAGATCTGAA-1	13.7384	-4.57048
001-050_T0_COL_EPI_5p_N1__CTCGGGAAGTGTGAAT-1	13.5689	-5.3036
001-050_T0_COL_EPI_5p_N1__CAAGAAAGTTATTCTC-1	12.1612	6.74428
001-050_T0_COL_EPI_5p_N1__TACGGATCACATGGGA-1	9.18544	8.09055
001-050_T0_COL_EPI_5p_N1__GTAGTCAGTTCCCTTG-1	11.4552	5.98168
001-050_T0_COL_EPI_5p_N1__AGGTCATCACTGTTAG-1	13.5734	-4.944
001-050_T0_COL_EPI_5p_N1__ACTTACTCACGAAAGC-1	12.5734	3.86486
001-050_T0_COL_EPI_5p_N1__AACCATGGTAAGGGAA-1	5.44942	-3.92116
001-050_T0_COL_EPI_5p_N1__GGATTACCACGGATAG-1	9.38845	6.68134
001-050_T0_COL_EPI_5p_N1__GATGCTATCGGTGTCG-1	11.1865	1.55502
001-050_T0_COL_EPI_5p_N1__TTAACTCTCCACGTGG-1	11.2677	6.36959
001-050_T0_COL_EPI_5p_N1__TCTATTGGTACTTCTT-1	13.6868	-4.97141
001-050_T0_COL_EPI_5p_N1__CACATAGTCTGAGTGT-1	9.44733	8.18498
001-050_T0_COL_EPI_5p_N1__ACACCCTCATCACAAC-1	11.1489	6.102
001-050_T0_COL_EPI_5p_N1__AGTTGGTTCGTAGGAG-1	11.6178	5.81741
001-050_T0_COL_EPI_5p_N1__CAAGAAAAGGAGCGAG-1	9.26609	8.13347
001-050_T0_COL_EPI_5p_N1__CGTAGCGGTAGCCTCG-1	11.3064	4.0723
001-050_T0_COL_EPI_5p_N1__CTCGAAAGTCAATACC-1	10.1826	5.90248
001-050_T0_COL_EPI_5p_N1__AACTCTTAGTCATCCA-1	11.251	3.18005
001-050_T0_COL_EPI_5p_N1__TAGGCATTCTGATACG-1	11.4575	5.94293
001-050_T0_COL_EPI_5p_N1__CGATCGGTCTGGTGTA-1	10.2112	5.84793
001-050_T0_COL_EPI_5p_N1__ACCAGTATCGTGGGAA-1	2.80331	-2.86262
001-050_T0_COL_EPI_5p_N1__TCACGAAGTTCGAATC-1	2.78406	0.360055
001-050_T0_COL_EPI_5p_N1__CGAGCACTCGTAGGAG-1	10.684	6.30928
001-050_T0_COL_EPI_5p_N1__TTTGTCACAATAGAGT-1	10.4975	3.41671
001-050_T0_COL_EPI_5p_N1__ACGAGCCAGACATAAC-1	12.6545	4.05503
001-050_T0_COL_EPI_5p_N1__GTGTTAGAGAGACGAA-1	9.03587	7.46894
001-050_T0_COL_EPI_5p_N1__GTACTCCGTATAATGG-1	9.403	7.28371
001-050_T0_COL_EPI_5p_N1__TGTATTCCAAAGGTGC-1	9.12397	7.60458
001-050_T0_COL_EPI_5p_N1__TCACAAGCACTGTCGG-1	5.15499	-3.64614
001-050_T0_COL_EPI_5p_N1__TAGTGGTTCGATGAGG-1	13.4491	-5.33969
001-050_T0_COL_EPI_5p_N1__AGTTGGTTCAACACGT-1	11.5531	4.13935
001-050_T0_COL_EPI_5p_N1__GATCAGTTCAGTCCCT-1	13.4864	-4.9554
001-050_T0_COL_EPI_5p_N1__CACATTTCAGTTTACG-1	13.4204	-5.3574
001-050_T0_COL_EPI_5p_N1__AAGCCGCCATAGGATA-1	13.5555	-4.75669
001-050_T0_COL_EPI_5p_N1__GCAGTTAAGTGGACGT-1	9.66047	4.63898
001-050_T0_COL_EPI_5p_N1__CCGGGATGTATAAACG-1	13.7297	-5.25939
001-050_T0_COL_EPI_5p_N1__TGACGGCTCTTAGAGC-1	2.11044	-0.045045
001-050_T0_COL_EPI_5p_N1__GTACGTAGTAGCGCTC-1	10.027	6.33104
001-050_T0_COL_EPI_5p_N1__CTGATCCAGTACGATA-1	11.1911	2.23555
001-050_T0_COL_EPI_5p_N1__CTCGGAGTCCTCTAGC-1	2.56092	-3.45582
001-050_T0_COL_EPI_5p_N1__TGACTTTGTGATGCCC-1	2.24081	-0.593377
001-050_T0_COL_EPI_5p_N1__GATCGCGTCTCATTCA-1	9.16303	7.97569
001-050_T0_COL_EPI_5p_N1__CGGTTAATCATCTGTT-1	11.2492	3.84147
001-050_T0_COL_EPI_5p_N1__AGTAGTCAGCCTCGTG-1	9.0595	7.98258
001-050_T0_COL_EPI_5p_N1__CCTTCGAGTGCTTCTC-1	6.05933	-4.54296
001-050_T0_COL_EPI_5p_N1__CAAGATCGTTAGAACA-1	12.6709	4.16653
001-050_T0_COL_EPI_5p_N1__ACGCAGCTCCGAACGC-1	11.3004	5.88922
001-050_T0_COL_EPI_5p_N1__CTCTGGTAGAGATGAG-1	11.7405	6.07894
001-050_T0_COL_EPI_5p_N1__GTGTGCGAGATCCCAT-1	12.2118	6.58759
001-050_T0_COL_EPI_5p_N1__CGTCAGGGTAAGTTCC-1	11.1946	6.86434
001-050_T0_COL_EPI_5p_N1__CTGAAACGTCGCTTTC-1	11.3268	5.85511
001-050_T0_COL_EPI_5p_N1__TCGAGGCAGTGCGTGA-1	8.50774	7.18128
001-050_T0_COL_EPI_5p_N1__GGGCACTGTTATTCTC-1	13.6586	-5.021
001-050_T0_COL_EPI_5p_N1__AGCAGCCGTCTCGTTC-1	2.60707	-2.39015
001-050_T0_COL_EPI_5p_N1__GGCGTGTGTCTCATCC-1	13.5932	-4.80963
001-050_T0_COL_EPI_5p_N1__CCTTCGAGTAATTGGA-1	9.31808	7.86198
001-050_T0_COL_EPI_5p_N1__GGGACCTGTTTCCACC-1	13.722	-5.03125
001-050_T0_COL_EPI_5p_N1__CTCAGAATCTACTTAC-1	2.75355	-3.01471
001-050_T0_COL_EPI_5p_N1__GACAGAGTCCGCAGTG-1	11.0493	4.47019
001-050_T0_COL_EPI_5p_N1__GACGTGCCAAGCCGCT-1	9.97006	3.58561
001-050_T0_COL_EPI_5p_N1__GCGCAGTAGCGGCTTC-1	11.143	3.82869
001-050_T0_COL_EPI_5p_N1__ATCATCTTCGCTTGTC-1	11.5144	3.20946
001-050_T0_COL_EPI_5p_N1__AGAGTGGTCTCTGTCG-1	11.5673	5.6527
001-050_T0_COL_EPI_5p_N1__CTGATAGAGAGTACCG-1	12.2645	3.70924
001-050_T0_COL_EPI_5p_N1__TGCCAAAAGTATCGAA-1	13.2952	-5.07138
001-050_T0_COL_EPI_5p_N1__CCTTACGAGTCGCCGT-1	11.1886	4.64053
001-050_T0_COL_EPI_5p_N1__GTAGGCCAGATAGCAT-1	11.0792	4.2592
001-050_T0_COL_EPI_5p_N1__AGTGGGAGTCGGCACT-1	2.94954	-2.65131
001-050_T0_COL_EPI_5p_N1__TTTACTGAGTCGAGTG-1	11.3165	5.97966
001-050_T0_COL_EPI_5p_N1__GTTACAGTCTGTACGA-1	11.0621	4.50912
001-050_T0_COL_EPI_5p_N1__CTCACACCAGACGCTC-1	13.5348	-5.45055
001-050_T0_COL_EPI_5p_N1__TACCTATCAATGGTCT-1	11.0312	4.58944
001-050_T0_COL_EPI_5p_N1__CACAGGCAGAAGGTGA-1	2.66709	-2.78322
001-050_T0_COL_EPI_5p_N1__TACTTACTCGCCATAA-1	2.90423	-2.61978
001-050_T0_COL_EPI_5p_N1__CACCACTGTAGTAGTA-1	9.36536	8.34126
001-050_T0_COL_EPI_5p_N1__CTGAAGTGTCGCTTCT-1	11.6324	6.53821
001-050_T0_COL_EPI_5p_N1__GAACCTACATCCAACA-1	11.6719	6.25926
001-050_T0_COL_EPI_5p_N1__CAGCATACACTCTGTC-1	6.43124	6.88791
001-050_T0_COL_EPI_5p_N1__TGCACCTAGTGTTGAA-1	11.6795	2.49273
001-050_T0_COL_EPI_5p_N1__AGCCTAACACATTAGC-1	9.30454	7.95577
001-050_T0_COL_EPI_5p_N1__CCATTCGTCTTAGCCC-1	11.6485	10.2973
001-050_T0_COL_EPI_5p_N1__GTCTTCGTCTTGCATT-1	2.26087	-2.20292
001-050_T0_COL_EPI_5p_N1__CGGACACTCACCCTCA-1	13.2806	-5.20997
001-050_T0_COL_EPI_5p_N1__CTAAGACGTCCTCCAT-1	2.86268	-3.14722
001-050_T0_COL_EPI_5p_N1__CGGAGTCGTTCCACTC-1	11.419	5.86481
001-050_T0_COL_EPI_5p_N1__TCAATCTCATCTATGG-1	10.929	6.40863
001-050_T0_COL_EPI_5p_N1__CATGACACAGGGCATA-1	12.9871	-4.98488
001-050_T0_COL_EPI_5p_N1__ATTTCTGGTACCGGCT-1	11.2102	5.57284
001-050_T0_COL_EPI_5p_N1__CATGACAGTCGCTTCT-1	9.13646	7.52732
001-050_T0_COL_EPI_5p_N1__ACTTGTTAGGTGATAT-1	11.6126	6.69946
001-050_T0_COL_EPI_5p_N1__AGCTTGAGTAGGACAC-1	10.59	6.64549
001-050_T0_COL_EPI_5p_N1__CGTTGGGTCTGGCGAC-1	1.92859	-2.56771
001-050_T0_COL_EPI_5p_N1__TGGTTAGCAAGCCGCT-1	10.4514	5.48201
001-050_T0_COL_EPI_5p_N1__GCTGGGTGTCGAACAG-1	4.58683	6.46673
001-050_T0_COL_EPI_5p_N1__TATCTCAGTACGCTGC-1	2.22299	-1.23046
001-050_T0_COL_EPI_5p_N1__GGACAAGCATGGATGG-1	10.8024	6.31871
001-050_T0_COL_EPI_5p_N1__TCCCGATTCCGCGTTT-1	9.02655	8.18359
001-050_T0_COL_EPI_5p_N1__CGTCTACGTACCATCA-1	9.01554	7.94921
001-050_T0_COL_EPI_5p_N1__CACAAACCAGACGCTC-1	9.42294	6.88232
001-050_T0_COL_EPI_5p_N1__CTTAACTAGATAGTCA-1	11.0152	4.57414
001-050_T0_COL_EPI_5p_N1__TTAGGCATCGTTGCCT-1	11.0062	4.58383
001-050_T0_COL_EPI_5p_N1__CAGCGACCATGTAAGA-1	2.29916	-3.71657
001-050_T0_COL_EPI_5p_N1__CGGCTAGGTGTGGTTT-1	2.72052	0.237776
001-050_T0_COL_EPI_5p_N1__AGCCTAAAGCACAGGT-1	13.4698	-5.27241
001-050_T0_COL_EPI_5p_N1__CGAGCCACACCTATCC-1	10.8367	6.80059
001-050_T0_COL_EPI_5p_N1__CAGAATCTCATTTGGG-1	11.1427	6.84832
001-050_T0_COL_EPI_5p_N1__CGATTGAGTCCATGAT-1	11.0383	4.70257
001-050_T0_COL_EPI_5p_N1__GCGCCAAAGGGTATCG-1	10.9807	6.89625
001-050_T0_COL_EPI_5p_N1__GGGTTGCTCCTCAATT-1	9.66801	6.97676
001-050_T0_COL_EPI_5p_N1__CGTGAGCCAGCCTTGG-1	11.9503	6.5849
001-050_T0_COL_EPI_5p_N1__ATTTCTGCATTATCTC-1	13.6821	-4.84816
001-050_T0_COL_EPI_5p_N1__CATGACAAGACGCACA-1	2.37587	-3.29814
001-050_T0_COL_EPI_5p_N1__TACTTACTCCTTCAAT-1	13.565	-4.99591
001-050_T0_COL_EPI_5p_N1__CTACCCAGTGCTAGCC-1	13.2538	-5.72081
001-050_T0_COL_EPI_5p_N1__CCTTCCCTCAGTGCAT-1	11.2043	4.11988
001-050_T0_COL_EPI_5p_N1__CAACTAGAGGAATGGA-1	2.0049	-2.28533
001-050_T0_COL_EPI_5p_N1__CTAATGGCAGACAAGC-1	13.3863	-5.43897
001-050_T0_COL_EPI_5p_N1__ATTCTACGTGCCTTGG-1	10.8517	4.5669
001-050_T0_COL_EPI_5p_N1__TACTTGTGTTGGGACA-1	5.6304	-4.34593
001-050_T0_COL_EPI_5p_N1__CGTGAGCGTATAGGTA-1	13.7434	-4.73276
001-050_T0_COL_EPI_5p_N1__ACTTGTTTCCGCAGTG-1	12.6397	-0.124083
001-050_T0_COL_EPI_5p_N1__GAGCAGAGTGTAACGG-1	13.6127	-4.9488
001-050_T0_COL_EPI_5p_N1__TCCCGATCAATCAGAA-1	11.4402	5.9195
001-050_T0_COL_EPI_5p_N1__AAGACCTTCGTTACAG-1	11.9076	6.61948
001-050_T0_COL_EPI_5p_N1__ACGATACCACTTAACG-1	9.30068	8.26937
001-050_T0_COL_EPI_5p_N1__GTGAAGGCACGCCAGT-1	11.0544	4.20338
001-050_T0_COL_EPI_5p_N1__CCGTACTGTGCAGGTA-1	9.46076	8.1468
001-050_T0_COL_EPI_5p_N1__TCGGGACCAATCCAAC-1	10.007	6.65052
001-050_T0_COL_EPI_5p_N1__ATAAGAGAGTCTCAAC-1	10.9139	5.22276
001-050_T0_COL_EPI_5p_N1__CGTCAGGGTAGCTGCC-1	11.111	3.46795
001-050_T0_COL_EPI_5p_N1__ACATACGAGATAGGAG-1	2.26185	0.18703
001-050_T0_COL_EPI_5p_N1__AGACGTTTCAGAAATG-1	9.2886	7.98242
001-050_T0_COL_EPI_5p_N1__GCGAGAAGTCGACTAT-1	2.15322	-0.167711
001-050_T0_COL_EPI_5p_N1__ATAACGCGTCCGAAGA-1	12.9745	-5.8044
001-050_T0_COL_EPI_5p_N1__AAGGCAGGTGAACCTT-1	12.6939	4.30944
001-050_T0_COL_EPI_5p_N1__CAAGGCCAGGGATACC-1	9.20748	8.08745
001-050_T0_COL_EPI_5p_N1__CAAGTTGAGTGTACCT-1	3.13438	-2.68742
001-050_T0_COL_EPI_5p_N1__TCATTTGAGATATGGT-1	11.5592	2.21539
001-050_T0_COL_EPI_5p_N1__AAACGGGCAAGTCTGT-1	13.1603	-4.83085
001-050_T0_COL_EPI_5p_N1__GTGTGCGGTACCCAAT-1	9.33102	7.38981
001-050_T0_COL_EPI_5p_N1__GAAACTCGTTGGAGGT-1	10.8213	6.72109
001-050_T0_COL_EPI_5p_N1__CACCAGGTCCAAGTAC-1	10.9517	6.80793
001-050_T0_COL_EPI_5p_N1__CGGAGTCTCTGCAAGT-1	7.33639	6.52463
001-050_T0_COL_EPI_5p_N1__ACGGGCTGTCCTCTTG-1	14.0566	-1.35875
001-050_T0_COL_EPI_5p_N1__ACAGCCGTCGAACTGT-1	8.58672	8.2759
001-050_T0_COL_EPI_5p_N1__TAAGAGACAGACACTT-1	9.31594	8.281
001-050_T0_COL_EPI_5p_N1__TGCGGGTTCCATGCTC-1	10.9568	2.20691
001-050_T0_COL_EPI_5p_N1__CCAATCCGTACAAGTA-1	11.4323	5.51513
001-050_T0_COL_EPI_5p_N1__CGTCCATAGGCGTACA-1	12.7229	4.05594
001-050_T0_COL_EPI_5p_N1__CTCACACGTATCGCAT-1	11.2181	5.45481
001-050_T0_COL_EPI_5p_N1__ATCATCTGTACTCAAC-1	2.93919	-3.01506
001-050_T0_COL_EPI_5p_N1__CGTCAGGAGCGATGAC-1	9.61902	6.49508
001-050_T0_COL_EPI_5p_N1__GGATTACTCATTCACT-1	11.4665	3.09936
001-050_T0_COL_EPI_5p_N1__ATCCACCCACCGTTGG-1	11.3416	4.48846
001-050_T0_COL_EPI_5p_N1__CTAGAGTGTTCCACAA-1	2.02774	-2.61316
001-050_T0_COL_EPI_5p_N1__ATCGAGTCATTAGGCT-1	1.94211	-2.45979
001-050_T0_COL_EPI_5p_N1__GAATAAGGTCTCTTTA-1	9.67299	6.63154
001-050_T0_COL_EPI_5p_N1__CGAACATGTTCCACTC-1	2.59419	-3.14063
001-050_T0_COL_EPI_5p_N1__CGCGGTAGTACCGAGA-1	2.37397	-2.2137
001-050_T0_COL_EPI_5p_N1__TCAACGAGTAGGGTAC-1	11.3304	5.82437
001-050_T0_COL_EPI_5p_N1__GCATGATTCCGATATG-1	12.384	4.38894
001-050_T0_COL_EPI_5p_N1__ATCCGAACAATGGTCT-1	13.6012	-4.94918
001-050_T0_COL_EPI_5p_N1__ATCCACCAGGGTCGAT-1	13.5336	-4.69886
001-050_T0_COL_EPI_5p_N1__TAGCCGGCAGACGTAG-1	2.84586	-2.37244
001-050_T0_COL_EPI_5p_N1__GCATGATCAGGAATGC-1	10.8797	4.27725
001-050_T0_COL_EPI_5p_N1__TCCACACTCAGCTCGG-1	11.4778	6.13672
001-050_T0_COL_EPI_5p_N1__ACGGAGACAATGGATA-1	11.6808	2.49113
001-050_T0_COL_EPI_5p_N1__TGCCCATTCTGTCTCG-1	11.0177	4.45253
001-050_T0_COL_EPI_5p_N1__CGGGTCATCGCAAGCC-1	9.47581	8.47284
001-050_T0_COL_EPI_5p_N1__TCATTACTCAGGTTCA-1	9.353	7.37887
001-050_T0_COL_EPI_5p_N1__TCTTTCCTCCCAGGTG-1	11.2533	5.15772
001-050_T0_COL_EPI_5p_N1__CCATTCGGTACAGACG-1	9.22702	8.1354
001-050_T0_COL_EPI_5p_N1__GTCGTAATCGTAGATC-1	11.2282	5.99654
001-050_T0_COL_EPI_5p_N1__CACACAACACCAACCG-1	2.89269	-2.81125
001-050_T0_COL_EPI_5p_N1__AGGCCACGTCCATCCT-1	10.9808	4.40121
001-050_T0_COL_EPI_5p_N1__ATAACGCGTCTCTTTA-1	2.40298	0.151067
001-050_T0_COL_EPI_5p_N1__TGATTTCCAGTCAGAG-1	10.7043	6.15674
001-050_T0_COL_EPI_5p_N1__CATCAAGCACGAGAGT-1	9.60269	7.0955
001-050_T0_COL_EPI_5p_N1__TCAACGATCGTGGGAA-1	13.1503	-5.04561
001-050_T0_COL_EPI_5p_N1__CACACCTAGACCACGA-1	1.91021	-2.3803
001-050_T0_COL_EPI_5p_N1__CTCTAATCAATGTTGC-1	2.94011	-2.42958
001-050_T0_COL_EPI_5p_N1__GCTCTGTGTGCACGAA-1	9.36679	8.01604
001-050_T0_COL_EPI_5p_N1__AGATCTGCATTGTGCA-1	2.39953	-1.81545
001-050_T0_COL_EPI_5p_N1__AGGCCGTAGATCCCGC-1	13.569	-4.84699
001-050_T0_COL_EPI_5p_N1__GGGACCTGTTAAGTAG-1	11.2833	3.18231
001-050_T0_COL_EPI_5p_N1__AGCATACCATTGCGGC-1	11.5656	6.06342
001-050_T0_COL_EPI_5p_N1__AGAGTGGTCTCAACTT-1	12.2474	6.22658
001-050_T0_COL_EPI_5p_N1__CTCTGGTGTCTAGTGT-1	11.1606	6.70329
001-050_T0_COL_EPI_5p_N1__ATTATCCGTATAGGGC-1	10.6478	6.73278
001-050_T0_COL_EPI_5p_N1__GCCAAATAGGTTCCTA-1	11.2697	2.6705
001-050_T0_COL_EPI_5p_N1__GATGAAATCTCTTATG-1	9.92774	7.34179
001-050_T0_COL_EPI_5p_N1__AGAATAGGTCAAAGCG-1	2.9035	-2.45544
001-050_T0_COL_EPI_5p_N1__TGGCGCATCTGCTGCT-1	10.2621	5.28114
001-050_T0_COL_EPI_5p_N1__TCATTTGTCATCATTC-1	10.207	5.40176
001-050_T0_COL_EPI_5p_N1__TAGGCATGTCGCGAAA-1	9.63881	6.83841
001-050_T0_COL_EPI_5p_N1__ATGGGAGAGGAGTAGA-1	14.2349	-0.807004
001-050_T0_COL_EPI_5p_N1__GTTCTCGAGTTCGCAT-1	11.3619	5.83958
001-050_T0_COL_EPI_5p_N1__TCAGATGGTTCCACTC-1	13.5268	-5.02249
001-050_T0_COL_EPI_5p_N1__TGTGGTACAAGGTTTC-1	10.8642	6.68183
001-050_T0_COL_EPI_5p_N1__GTCAAGTGTCGCATCG-1	9.23977	7.3943
001-050_T0_COL_EPI_5p_N1__ACTGAGTTCAACGGGA-1	13.4903	-4.87077
001-050_T0_COL_EPI_5p_N1__GACGGCTGTTTGCATG-1	0.411468	3.12796
001-050_T0_COL_EPI_5p_N1__TGAAAGACATTCTTAC-1	11.1368	5.46494
001-050_T0_COL_EPI_5p_N1__ACTTACTGTCTGATCA-1	3.51234	5.76378
001-050_T0_COL_EPI_5p_N1__AAGCCGCCAGCTCGCA-1	2.15149	-0.745548
001-050_T0_COL_EPI_5p_N1__CATCAGAAGTACTTGC-1	11.9612	6.49303
001-050_T0_COL_EPI_5p_N1__TGACTTTCAGGACCCT-1	9.20888	8.09178
001-050_T0_COL_EPI_5p_N1__CTAAGACTCAGGTAAA-1	13.5597	-5.09536
001-050_T0_COL_EPI_5p_N1__TGAGCCGCACAGGAGT-1	11.1902	4.67674
001-050_T0_COL_EPI_5p_N1__AGTTGGTAGGCGACAT-1	11.315	4.10615
001-050_T0_COL_EPI_5p_N1__TGCGTGGTCTAACTGG-1	13.6273	-5.00404
001-050_T0_COL_EPI_5p_N1__CGTCACTGTTGAACTC-1	9.22662	7.82797
001-050_T0_COL_EPI_5p_N1__GCATGCGGTGATGCCC-1	13.4768	-5.52237
001-050_T0_COL_EPI_5p_N1__GACTAACCAGCATGAG-1	8.70695	7.05765
001-050_T0_COL_EPI_5p_N1__ACATGGTCAGTTTACG-1	2.13912	-3.15134
001-050_T0_COL_EPI_5p_N1__TGAGAGGTCGCCTGAG-1	11.2598	2.94094
001-050_T0_COL_EPI_5p_N1__CATCGAATCCGCATAA-1	2.96693	-3.04381
001-050_T0_COL_EPI_5p_N1__ATCATCTCAATTCCTT-1	11.1619	4.49339
001-050_T0_COL_EPI_5p_N1__GACCTGGTCCAGTAGT-1	10.8583	6.86037
001-050_T0_COL_EPI_5p_N1__AACTCCCAGTCGTACT-1	8.97548	7.21884
001-050_T0_COL_EPI_5p_N1__GGAGCAAGTATAGGGC-1	11.32	5.81254
001-050_T0_COL_EPI_5p_N1__TTCTCAAGTTTGCATG-1	2.49918	-2.25151
001-050_T0_COL_EPI_5p_N1__ACGGGCTCACCATGTA-1	10.5766	6.71604
001-050_T0_COL_EPI_5p_N1__CTCGAGGCAGGGTTAG-1	2.0276	-3.26961
001-050_T0_COL_EPI_5p_N1__GATCAGTAGTATGACA-1	2.71776	-2.49845
001-050_T0_COL_EPI_5p_N1__ACTGAGTAGCAATATG-1	9.06977	7.81859
001-050_T0_COL_EPI_5p_N1__TAAGTGCCAGCTGGCT-1	13.6165	-4.62087
001-050_T0_COL_EPI_5p_N1__CGTTCTGGTAAGTAGT-1	11.0924	4.45171
001-050_T0_COL_EPI_5p_N1__AGTGGGATCCCTAACC-1	9.03748	7.68486
001-050_T0_COL_EPI_5p_N1__CGCTGGAAGACTACAA-1	11.0214	4.34798
001-050_T0_COL_EPI_5p_N1__CTTTGCGCAGATCCAT-1	11.1882	5.90066
001-050_T0_COL_EPI_5p_N1__AAACCTGTCGGCGCTA-1	18.4192	-0.478599
001-050_T0_COL_EPI_5p_N1__GCACTCTCAATCTGCA-1	9.33409	8.0781
001-050_T0_COL_EPI_5p_N1__TTCGGTCTCGTAGATC-1	11.2661	4.56957
001-050_T0_COL_EPI_5p_N1__GCACATATCTGCGTAA-1	5.55416	-1.82477
001-050_T0_COL_EPI_5p_N1__TGACTAGAGGACACCA-1	9.83443	6.71833
001-050_T0_COL_EPI_5p_N1__ACTGCTCCAGCATACT-1	11.6287	6.07533
001-050_T0_COL_EPI_5p_N1__AGTCTTTTCAGTTTGG-1	12.026	10.1545
001-050_T0_COL_EPI_5p_N1__AGCTCCTGTAGGGACT-1	9.33125	7.73947
001-050_T0_COL_EPI_5p_N1__GTCATTTCAATGGATA-1	3.86959	6.1828
001-050_T0_COL_EPI_5p_N1__GACCAATAGGACGAAA-1	11.617	1.8013
001-050_T0_COL_EPI_5p_N1__CAGTAACGTAAGGATT-1	1.89591	-2.69491
001-050_T0_COL_EPI_5p_N1__GCTCCTAGTCTAGCCG-1	0.0764492	2.84845
001-050_T0_COL_EPI_5p_N1__CTGATCCAGCGCTCCA-1	9.84974	6.62647
001-050_T0_COL_EPI_5p_N1__AGTCTTTCATTGTGCA-1	2.35173	-0.254322
001-050_T0_COL_EPI_5p_N1__TTGTAGGTCTTCGGTC-1	11.3992	5.98587
001-050_T0_COL_EPI_5p_N1__ATCCGAAAGACCTTTG-1	10.019	6.14173
001-050_T0_COL_EPI_5p_N1__GCACATAAGTTAAGTG-1	8.93224	7.32626
001-050_T0_COL_EPI_5p_N1__CGAGCCAAGATCCCAT-1	2.1964	-2.25516
001-050_T0_COL_EPI_5p_N1__GGTGAAGGTTTGTTTC-1	13.673	-4.7871
001-050_T0_COL_EPI_5p_N1__TCAACGACAAACAACA-1	13.6382	-4.82288
001-050_T0_COL_EPI_5p_N1__ACCCACTTCCCGACTT-1	1.95066	-3.21168
001-050_T0_COL_EPI_5p_N1__ACGAGCCTCCAAGTAC-1	13.0077	-5.45173
001-050_T0_COL_EPI_5p_N1__CTCGAGGAGGACAGAA-1	13.5372	-5.0172
001-050_T0_COL_EPI_5p_N1__AGAGTGGAGACCTAGG-1	9.15843	7.95399
001-050_T0_COL_EPI_5p_N1__TCGGTAAAGAAGGTTT-1	11.5031	2.84707
001-050_T0_COL_EPI_5p_N1__GTTCATTTCAACCAAC-1	11.6252	6.26474
001-050_T0_COL_EPI_5p_N1__TACAGTGAGTGGGATC-1	9.25628	8.33201
001-050_T0_COL_EPI_5p_N1__CGTCTACTCTCTAGGA-1	10.1201	6.63051
001-050_T0_COL_EPI_5p_N1__GAAATGACACACGCTG-1	13.4564	-5.34684
001-050_T0_COL_EPI_5p_N1__GTAACTGGTCTGCCAG-1	9.32092	7.39477
001-050_T0_COL_EPI_5p_N1__TGCGTGGAGGAATGGA-1	8.88635	7.50887
001-050_T0_COL_EPI_5p_N1__GGCAATTCAAGGACAC-1	13.2996	-5.44729
001-050_T0_COL_EPI_5p_N1__GGTGCGTAGTGTCTCA-1	13.523	-4.85625
001-050_T0_COL_EPI_5p_N1__GTGCATATCACCAGGC-1	13.4254	-5.00523
001-050_T0_COL_EPI_5p_N1__TTTGGTTTCAGAGACG-1	9.66654	6.65548
001-050_T0_COL_EPI_5p_N1__CAGTAACGTCTGGAGA-1	11.0549	4.85112
001-050_T0_COL_EPI_5p_N1__CTAGAGTCATGAAGTA-1	10.113	6.80187
001-050_T0_COL_EPI_5p_N1__AACTGGTCATCGACGC-1	11.1755	4.4063
001-050_T0_COL_EPI_5p_N1__TTCTCAAGTATAATGG-1	9.82211	6.64592
001-050_T0_COL_EPI_5p_N1__GAACCTATCGTTTAGG-1	10.5845	6.67699
001-050_T0_COL_EPI_5p_N1__TGAAAGATCGTTTATC-1	2.14514	-2.60736
001-050_T0_COL_EPI_5p_N1__GTTCATTTCTGGCGTG-1	13.6254	-4.77169
001-050_T0_COL_EPI_5p_N1__AGGTCCGAGGCTCATT-1	13.0671	-5.18651
001-050_T0_COL_EPI_5p_N1__GTCACAACAGTCGATT-1	11.8751	2.46034
001-050_T0_COL_EPI_5p_N1__CTGCTGTGTTGGTTTG-1	11.4042	2.8942
001-050_T0_COL_EPI_5p_N1__GAGTCCGCAAGGACTG-1	9.27066	7.87199
001-050_T0_COL_EPI_5p_N1__CTTACCGGTATAATGG-1	3.38349	0.888297
001-050_T0_COL_EPI_5p_N1__CTCTGGTTCGAACTGT-1	10.3111	3.51526
001-050_T0_COL_EPI_5p_N1__GTATTCTCAAACAACA-1	12.6224	5.35311
001-050_T0_COL_EPI_5p_N1__CGTAGGCAGGCTCAGA-1	8.99896	7.6952
001-050_T0_COL_EPI_5p_N1__CGCCAAGGTCGCATAT-1	11.3174	5.90615
001-050_T0_COL_EPI_5p_N1__GAGCAGAGTTGCTCCT-1	11.3296	6.59577
001-050_T0_COL_EPI_5p_N1__CGAATGTCACGGTAAG-1	9.314	7.9158
001-050_T0_COL_EPI_5p_N1__AAACGGGTCGCCATAA-1	9.33472	7.94191
001-050_T0_COL_EPI_5p_N1__AGCGGTCTCCCGGATG-1	13.6125	-5.01806
001-050_T0_COL_EPI_5p_N1__GAATAAGTCATGTCCC-1	9.66359	6.45199
001-050_T0_COL_EPI_5p_N1__AATCGGTAGTTACCCA-1	9.45916	8.2715
001-050_T0_COL_EPI_5p_N1__ATTCTACAGAGCTATA-1	13.4168	-5.49682
001-050_T0_COL_EPI_5p_N1__ACTTGTTGTATGAAAC-1	11.8082	2.2448
001-050_T0_COL_EPI_5p_N1__CGCTATCGTAATCGTC-1	13.5906	-5.00708
001-050_T0_COL_EPI_5p_N1__CGGACACAGCGTAATA-1	9.37442	6.86062
001-050_T0_COL_EPI_5p_N1__CGTCACTGTCTGATTG-1	11.2711	5.34597
001-050_T0_COL_EPI_5p_N1__AGTGGGATCTTGAGGT-1	9.05447	7.31944
001-050_T0_COL_EPI_5p_N1__CGTCTACCAAGCGCTC-1	9.22412	8.17355
001-050_T0_COL_EPI_5p_N1__CAGGTGCGTCGACTAT-1	9.3314	8.37065
001-050_T0_COL_EPI_5p_N1__GCGCAACGTCTCTTAT-1	10.8551	6.50119
001-050_T0_COL_EPI_5p_N1__TCGCGTTCAGCCTGTG-1	8.48954	6.89254
001-050_T0_COL_EPI_5p_N1__GGCAATTAGTTACGGG-1	2.84789	-2.59396
001-050_T0_COL_EPI_5p_N1__TGAGCCGAGCTCCTCT-1	11.2054	4.74818
001-050_T0_COL_EPI_5p_N1__TGCTGCTGTTCCGTCT-1	2.53128	-2.23121
001-050_T0_COL_EPI_5p_N1__AGCCTAACAGCTTCGG-1	1.94762	-2.73095
001-050_T0_COL_EPI_5p_N1__TTTACTGAGGATGGAA-1	2.03031	-2.63018
001-050_T0_COL_EPI_5p_N1__GAATAAGGTAAGTAGT-1	1.99064	-2.90967
001-050_T0_COL_EPI_5p_N1__GACGGCTCACTATCTT-1	6.47195	6.73356
001-050_T0_COL_EPI_5p_N1__GTATCTTAGAAGGTTT-1	13.5808	1.26934
001-050_T0_COL_EPI_5p_N1__AAAGATGCAAGCGTAG-1	12.6388	4.02719
001-050_T0_COL_EPI_5p_N1__GCATACACAGCAGTTT-1	13.5237	-5.03168
001-050_T0_COL_EPI_5p_N1__TGGGAAGCAAGCTGAG-1	2.96781	-2.70823
001-050_T0_COL_EPI_5p_N1__CTCAGAAGTCGCTTCT-1	5.01724	-3.12066
001-050_T0_COL_EPI_5p_N1__CTACGTCCAAGACGTG-1	11.0054	4.4293
001-050_T0_COL_EPI_5p_N1__GACACGCCAAGCGATG-1	10.5464	6.59683
001-050_T0_COL_EPI_5p_N1__ACGAGCCCACCAGTTA-1	8.84178	7.75645
001-050_T0_COL_EPI_5p_N1__CAGCAGCGTAGGGTAC-1	10.8951	4.54233
001-050_T0_COL_EPI_5p_N1__GGAATAAGTTGCCTCT-1	13.5189	-5.06651
001-050_T0_COL_EPI_5p_N1__TGCCCATAGAGTCTGG-1	13.6725	-4.87447
001-050_T0_COL_EPI_5p_N1__AACTCTTTCACGCATA-1	10.6038	6.56776
001-050_T0_COL_EPI_5p_N1__GGAACTTTCAGGCGAA-1	9.05058	7.87425
001-050_T0_COL_EPI_5p_N1__TCCCGATAGCCATCGC-1	2.06022	-2.49106
001-050_T0_COL_EPI_5p_N1__CGTGTAATCACCACCT-1	12.1718	6.66317
001-050_T0_COL_EPI_5p_N1__CGAGCACGTAATTGGA-1	12.8978	-4.673
001-050_T0_COL_EPI_5p_N1__CCATGTCCAGGGTACA-1	13.4875	-4.86926
001-050_T0_COL_EPI_5p_N1__TGTGGTACATGGTCAT-1	13.9235	2.38761
001-050_T0_COL_EPI_5p_N1__TTCGGTCAGAGCTGGT-1	11.9551	6.64496
001-050_T0_COL_EPI_5p_N1__TGTGGTACAGAGCCAA-1	13.623	-4.93583
001-050_T0_COL_EPI_5p_N1__CTTTGCGTCCCAGGTG-1	10.439	7.477
001-050_T0_COL_EPI_5p_N1__GTATCTTTCACCGTAA-1	10.917	4.50296
001-050_T0_COL_EPI_5p_N1__AGCATACGTAGAGGAA-1	1.97845	-3.15832
001-050_T0_COL_EPI_5p_N1__GTCTCGTCAAGTCATC-1	1.93354	-2.27836
001-050_T0_COL_EPI_5p_N1__GCCAAATCACAACTGT-1	2.05608	-2.67412
001-050_T0_COL_EPI_5p_N1__CGAACATAGGGTCTCC-1	11.1279	4.79687
001-050_T0_COL_EPI_5p_N1__AGGCCACAGTGAACGC-1	1.90898	-3.27659
001-050_T0_COL_EPI_5p_N1__CCAATCCCATTACCTT-1	9.20278	8.11691
001-050_T0_COL_EPI_5p_N1__TCAGGATTCCATGAGT-1	13.7453	-5.09154
001-050_T0_COL_EPI_5p_N1__GTGGGTCGTCGGCATC-1	1.65131	-1.0138
001-050_T0_COL_EPI_5p_N1__TTTGTCAGTTTAGCTG-1	10.87	4.65689
001-050_T0_COL_EPI_5p_N1__GGACGTCCACATAACC-1	2.93506	-2.63534
001-050_T0_COL_EPI_5p_N1__GACCTGGCACTCAGGC-1	4.54173	-1.11616
001-050_T0_COL_EPI_5p_N1__ACTTACTCAAGAAGAG-1	10.9183	4.59985
001-050_T0_COL_EPI_5p_N1__CCGTTCACACATAACC-1	13.5012	-5.04891
001-050_T0_COL_EPI_5p_N1__GCAATCATCTGGCGAC-1	12.634	3.93498
001-050_T0_COL_EPI_5p_N1__TGCGCAGGTGAGCGAT-1	11.0824	6.98512
001-050_T0_COL_EPI_5p_N1__GTACGTAGTACATCCA-1	11.4076	6.18048
001-050_T0_COL_EPI_5p_N1__AGCAGCCGTACCGAGA-1	11.7476	6.69613
001-050_T0_COL_EPI_5p_N1__TAGCCGGGTAGCCTAT-1	9.2627	8.2113
001-050_T0_COL_EPI_5p_N1__GTAGGCCAGCGTGAAC-1	2.05782	-3.36447
001-050_T0_COL_EPI_5p_N1__CCTAAAGGTTTACTCT-1	11.1227	4.2175
001-050_T0_COL_EPI_5p_N1__GTCTTCGAGAGATGAG-1	13.296	-5.17187
001-050_T0_COL_EPI_5p_N1__CTAACTTTCGCATGAT-1	11.1423	4.77557
001-050_T0_COL_EPI_5p_N1__CCTAGCTTCGAGAGCA-1	13.5496	-5.21572
001-050_T0_COL_EPI_5p_N1__TGGGCGTAGCGTCAAG-1	12.2389	6.48309
001-050_T0_COL_EPI_5p_N1__CCTAGCTGTCGAGATG-1	8.62378	7.37693
001-050_T0_COL_EPI_5p_N1__GGTATTGAGCACACAG-1	9.40358	8.14899
001-050_T0_COL_EPI_5p_N1__TGATTTCGTAGCGCAA-1	12.1043	6.62762
001-050_T0_COL_EPI_5p_N1__GGAGCAACAAGAAAGG-1	13.6099	-4.91445
001-050_T0_COL_EPI_5p_N1__CACCACTTCACTTCAT-1	11.2108	-7.7092
001-050_T0_COL_EPI_5p_N1__AGCTCTCGTGCTGTAT-1	13.6762	-4.83795
001-050_T0_COL_EPI_5p_N1__TGACTAGGTCCGTCAG-1	10.7083	6.57316
001-050_T0_COL_EPI_5p_N1__GGCGACTGTATTCGTG-1	10.168	6.54226
001-050_T0_COL_EPI_5p_N1__TATCTCAAGACAAAGG-1	13.696	-4.78982
001-050_T0_COL_EPI_5p_N1__GCTTCCACATCGGACC-1	11.3873	5.99928
001-050_T0_COL_EPI_5p_N1__ACGGGTCAGCCCTAAT-1	1.88616	-3.10126
001-050_T0_COL_EPI_5p_N1__CAGTCCTTCAACTCTT-1	9.64833	7.85676
001-050_T0_COL_EPI_5p_N1__AGAGTGGCATACTACG-1	11.7264	-4.66725
001-050_T0_COL_EPI_5p_N1__AGTCTTTGTAAACACA-1	6.56274	6.46075
001-050_T0_COL_EPI_5p_N1__TTGCGTCTCGCCCTTA-1	13.5553	-4.82838
001-050_T0_COL_EPI_5p_N1__GACGTTAGTTCCCGAG-1	11.458	2.83826
001-050_T0_COL_EPI_5p_N1__TACGGGCCACATCCAA-1	13.4682	-5.32016
001-050_T0_COL_EPI_5p_N1__CACTCCAGTGCTAGCC-1	9.482	7.07966
001-050_T0_COL_EPI_5p_N1__AAAGTAGTCAAGATCC-1	10.9803	4.50636
001-050_T0_COL_EPI_5p_N1__AGGTCATCAGCGATCC-1	13.4383	-4.69573
001-050_T0_COL_EPI_5p_N1__TACTTACCACAGGTTT-1	2.03193	-3.3869
001-050_T0_COL_EPI_5p_N1__TTAACTCCAATCGAAA-1	9.15972	7.5823
001-050_T0_COL_EPI_5p_N1__TGGCGCATCTAACTTC-1	1.92297	-3.07208
001-050_T0_COL_EPI_5p_N1__TGCTGCTCATGACGGA-1	9.93186	6.91819
001-050_T0_COL_EPI_5p_N1__TTCTTAGAGGACCACA-1	10.0929	4.61172
001-050_T0_COL_EPI_5p_N1__AGTTGGTCACCAGCAC-1	11.4225	5.77104
001-050_T0_COL_EPI_5p_N1__CAGCATACACCGTTGG-1	11.0629	4.00743
001-050_T0_COL_EPI_5p_N1__GTAACTGGTACACCGC-1	7.29283	6.45404
001-050_T0_COL_EPI_5p_N1__ATCCACCTCCACGACG-1	11.4056	1.17216
001-050_T0_COL_EPI_5p_N1__TTAACTCGTCCATGAT-1	11.6608	2.11708
001-050_T0_COL_EPI_5p_N1__CCGTGGAAGTGGAGTC-1	10.0116	6.37823
001-050_T0_COL_EPI_5p_N1__GGATGTTAGGACATTA-1	9.68536	6.78327
001-050_T0_COL_EPI_5p_N1__TAGACCATCAGTTTGG-1	9.24583	7.61506
001-050_T0_COL_EPI_5p_N1__CTACGTCAGACTCGGA-1	9.24684	8.13569
001-050_T0_COL_EPI_5p_N1__AAGGAGCTCACTCTTA-1	11.0045	4.3194
001-050_T0_COL_EPI_5p_N1__AAATGCCGTTAGTGGG-1	1.89635	-2.79901
001-050_T0_COL_EPI_5p_N1__AGCGGTCTCTTTAGGG-1	11.2088	3.60786
001-050_T0_COL_EPI_5p_N1__TTGGCAAAGCCAGTTT-1	9.56302	7.06533
001-050_T0_COL_EPI_5p_N1__CACCTTGAGGACGAAA-1	2.0746	-3.12677
001-050_T0_COL_EPI_5p_N1__AAACGGGAGATATGCA-1	2.47832	0.338454
001-050_T0_COL_EPI_5p_N1__GGGCACTTCTCAAGTG-1	9.99608	6.53679
001-050_T0_COL_EPI_5p_N1__CATCCACTCGTAGATC-1	2.04375	-3.0344
001-050_T0_COL_EPI_5p_N1__AGGGTGATCGATCCCT-1	12.7255	3.76171
001-050_T0_COL_EPI_5p_N1__CCTTCCCTCAATAAGG-1	2.07548	-2.84359
001-050_T0_COL_EPI_5p_N1__GACTAACTCAGTACGT-1	11.3556	2.70073
001-050_T0_COL_EPI_5p_N1__GTCTCGTAGCGCCTTG-1	5.95962	-2.50504
001-050_T0_COL_EPI_5p_N1__CTCTGGTAGCGAGAAA-1	9.5445	7.48647
001-050_T0_COL_EPI_5p_N1__GTCACGGAGGAGTTTA-1	12.9426	-5.62275
001-050_T0_COL_EPI_5p_N1__AGGGATGCATAGTAAG-1	9.09532	7.12546
001-050_T0_COL_EPI_5p_N1__CTCTACGTCTTAACCT-1	13.5272	-5.04403
001-050_T0_COL_EPI_5p_N1__CCTACACTCTTAGAGC-1	2.05111	-0.723933
001-050_T0_COL_EPI_5p_N1__AAATGCCAGATCCTGT-1	9.40273	8.24549
001-050_T0_COL_EPI_5p_N1__GGAACTTGTAGGACAC-1	12.0873	6.6255
001-050_T0_COL_EPI_5p_N1__AGAGTGGCACGGCTAC-1	9.87416	5.83377
001-050_T0_COL_EPI_5p_N1__AAAGCAACAGACACTT-1	2.04015	-3.37127
001-050_T0_COL_EPI_5p_N1__TTCGAAGAGGAGTAGA-1	11.4291	6.59198
001-050_T0_COL_EPI_5p_N1__CTAACTTTCGGAATCT-1	11.5304	2.45401
001-050_T0_COL_EPI_5p_N1__ACGATACAGAGTACAT-1	9.3491	8.11035
001-050_T0_COL_EPI_5p_N1__CCGTGGAAGTGACATA-1	11.5335	1.93786
001-050_T0_COL_EPI_5p_N1__GAACGGAAGTGGGCTA-1	9.49814	8.20924
001-050_T0_COL_EPI_5p_N1__CTAGTGACAGACGTAG-1	5.93869	7.82218
001-050_T0_COL_EPI_5p_N1__CTTCTCTAGCAATATG-1	11.7163	6.47579
001-050_T0_COL_EPI_5p_N1__ACTTACTGTTCAGGCC-1	9.77628	6.48818
001-050_T0_COL_EPI_5p_N1__AGTGGGACATGTCTCC-1	2.58438	-3.36042
001-050_T0_COL_EPI_5p_N1__TCAATCTCACTGTTAG-1	13.5474	-4.91254
001-050_T0_COL_EPI_5p_N1__CGAGCACAGCTAGTCT-1	13.4729	-5.04233
001-050_T0_COL_EPI_5p_N1__GGGACCTAGGTGACCA-1	1.99535	-2.84637
001-050_T0_COL_EPI_5p_N1__ACAGCCGTCACTTACT-1	1.95972	-3.10198
001-050_T0_COL_EPI_5p_N1__GATTCAGTCTGTCTCG-1	9.90297	4.67409
001-050_T0_COL_EPI_5p_N1__ACCCACTCACAGTCGC-1	9.35185	7.36727
001-050_T0_COL_EPI_5p_N1__CTCGAGGTCATGTGGT-1	9.9284	6.49869
001-050_T0_COL_EPI_5p_N1__CACCACTTCAACCAAC-1	12.5617	3.79242
001-050_T0_COL_EPI_5p_N1__TGGGAAGCACAGACTT-1	10.9065	6.6363
001-050_T0_COL_EPI_5p_N1__ATCATGGCAAGCGCTC-1	1.94826	-3.0327
001-050_T0_COL_EPI_5p_N1__TTAGTTCGTATAGGGC-1	10.4291	6.70353
001-050_T0_COL_EPI_5p_N1__TAGGCATTCCTAGTGA-1	11.4837	2.84496
001-050_T0_COL_EPI_5p_N1__AGAGCTTCAGGCTGAA-1	11.8337	2.25627
001-050_T0_COL_EPI_5p_N1__CGAGAAGTCACGACTA-1	13.6135	-4.88363
001-050_T0_COL_EPI_5p_N1__ACACCAACACAGGTTT-1	13.5067	-4.88251
001-050_T0_COL_EPI_5p_N1__CATCCACGTTCGAATC-1	13.5879	-4.75882
001-050_T0_COL_EPI_5p_N1__ACGAGCCTCACATACG-1	13.405	-4.86165
001-050_T0_COL_EPI_5p_N1__AAATGCCTCTCCTATA-1	9.46379	7.13181
001-050_T0_COL_EPI_5p_N1__CCGTGGAGTGAGGGTT-1	13.6639	-4.909
001-050_T0_COL_EPI_5p_N1__AACTCAGAGGTAGCCA-1	12.5423	3.79989
001-050_T0_COL_EPI_5p_N1__CCGTACTTCACCCTCA-1	9.53829	8.06438
001-050_T0_COL_EPI_5p_N1__GACTAACAGATGTGTA-1	12.4155	2.6153
001-050_T0_COL_EPI_5p_N1__TTTGTCAAGTCAAGCG-1	13.5452	-4.93403
001-050_T0_COL_EPI_5p_N1__GCAGTTACAGCAGTTT-1	10.678	6.74248
001-050_T0_COL_EPI_5p_N1__CTAGAGTAGGGAACGG-1	2.79678	-2.32292
001-050_T0_COL_EPI_5p_N1__CACATTTTCTGCTGTC-1	2.00047	-3.28296
001-050_T0_COL_EPI_5p_N1__CGAGAAGAGGGAGTAA-1	2.81033	-3.53799
001-050_T0_COL_EPI_5p_N1__CGTGTCTGTTGAACTC-1	10.9915	3.02512
001-050_T0_COL_EPI_5p_N1__CTACCCACATGTCCTC-1	9.52706	6.55067
001-050_T0_COL_EPI_5p_N1__GTTCATTGTGACCAAG-1	8.90073	7.7784
001-050_T0_COL_EPI_5p_N1__CATGACATCTCATTCA-1	10.6632	6.44332
001-050_T0_COL_EPI_5p_N1__GTATTCTAGTGTCCAT-1	11.3412	4.91283
001-050_T0_COL_EPI_5p_N1__ACGGCCAGTAAGTAGT-1	11.2514	5.57052
001-050_T0_COL_EPI_5p_N1__TGCGGGTAGAGACTAT-1	8.59853	7.08039
001-050_T0_COL_EPI_5p_N1__ATCCGAACATGCGCAC-1	13.463	-5.0229
001-050_T0_COL_EPI_5p_N1__ACCCACTAGCTAGGCA-1	2.78466	-2.87701
001-050_T0_COL_EPI_5p_N1__CCGTGGAAGATATGGT-1	11.8529	2.12764
001-050_T0_COL_EPI_5p_N1__AGGGATGTCCTGTACC-1	11.5068	2.36503
001-050_T0_COL_EPI_5p_N1__CGATCGGCAGTCAGAG-1	13.6272	-4.80681
001-050_T0_COL_EPI_5p_N1__CGCGTTTAGTGTACGG-1	13.2407	-5.41957
001-050_T0_COL_EPI_5p_N1__GAACGGACAACGCACC-1	8.71584	8.47799
001-050_T0_COL_EPI_5p_N1__TAGAGCTAGGTGGGTT-1	2.38275	-1.42865
001-050_T0_COL_EPI_5p_N1__GTAGTCATCACTATTC-1	9.18143	7.05176
001-050_T0_COL_EPI_5p_N1__ATGAGGGCAGCGATCC-1	11.0487	4.42399
001-050_T0_COL_EPI_5p_N1__GAAACTCTCGTACGGC-1	10.9534	6.2386
001-050_T0_COL_EPI_5p_N1__ATCCGAAAGTTGTAGA-1	9.01069	7.74315
001-050_T0_COL_EPI_5p_N1__AGGTCATTCGGAGCAA-1	9.25179	8.27719
001-050_T0_COL_EPI_5p_N1__ATAACGCCAAAGGAAG-1	9.06046	7.52499
001-050_T0_COL_EPI_5p_N1__TATCAGGGTCATCCCT-1	3.02714	-2.74286
001-050_T0_COL_EPI_5p_N1__TTAGGCAGTCGGCTCA-1	13.4791	-5.05267
001-050_T0_COL_EPI_5p_N1__ACGTCAAGTATAATGG-1	11.7347	6.60286
001-050_T0_COL_EPI_5p_N1__CAGTAACTCGTGGTCG-1	1.88009	-3.25735
001-050_T0_COL_EPI_5p_N1__GTCTCGTTCAGGTAAA-1	12.9763	-5.48622
001-050_T0_COL_EPI_5p_N1__GTTCGGGAGATACACA-1	11.3882	5.79195
001-050_T0_COL_EPI_5p_N1__CTGCTGTGTATAGTAG-1	8.26	8.36425
001-050_T0_COL_EPI_5p_N1__ATTTCTGTCAGTCAGT-1	12.5917	4.83531
001-050_T0_COL_EPI_5p_N1__TAGTTGGAGGCGATAC-1	9.96502	6.57504
001-050_T0_COL_EPI_5p_N1__TCGCGTTCACCATCCT-1	11.0609	4.45884
001-050_T0_COL_EPI_5p_N1__CGCTATCCAATGAAAC-1	1.08524	-0.567701
001-050_T0_COL_EPI_5p_N1__CTGGTCTTCGTAGGAG-1	9.37023	6.92276
001-050_T0_COL_EPI_5p_N1__ACGATACCATTCCTCG-1	13.5776	-4.74146
001-050_T0_COL_EPI_5p_N1__ATAACGCGTGTTCGAT-1	2.37998	0.276221
001-050_T0_COL_EPI_5p_N1__GCAAACTTCCCAAGAT-1	13.575	-4.88878
001-050_T0_COL_EPI_5p_N1__TTTACTGGTTCTCATT-1	9.21793	6.92163
001-050_T0_COL_EPI_5p_N1__ACGCCGAGTCAGCTAT-1	11.1461	5.30347
001-050_T0_COL_EPI_5p_N1__CCTCAGTGTTCGGCAC-1	8.00399	8.53336
001-050_T0_COL_EPI_5p_N1__GGCGACTTCCTTAATC-1	12.4245	4.3959
001-050_T0_COL_EPI_5p_N1__GGAACTTGTTATTCTC-1	8.95497	7.81039
001-050_T0_COL_EPI_5p_N1__CGGGTCAAGGTGATTA-1	1.9065	-2.87728
001-050_T0_COL_EPI_5p_N1__CGAATGTAGCCTATGT-1	12.4435	4.39281
001-050_T0_COL_EPI_5p_N1__ACGAGCCAGGAGCGTT-1	13.3517	-5.29229
001-050_T0_COL_EPI_5p_N1__TTTGGTTGTCGGGTCT-1	10.6492	6.37185
001-050_T0_COL_EPI_5p_N1__CGAATGTCATTAGGCT-1	13.4778	-5.02697
001-050_T0_COL_EPI_5p_N1__ACGATGTTCTTTAGTC-1	9.73807	6.66898
001-050_T0_COL_EPI_5p_N1__CTGTTTAGTAAACACA-1	2.80638	-3.01124
001-050_T0_COL_EPI_5p_N1__CGACCTTCACTCGACG-1	11.8756	2.2073
001-050_T0_COL_EPI_5p_N1__AGGGATGAGACTTGAA-1	9.90816	6.77162
001-050_T0_COL_EPI_5p_N1__TCTCTAAGTTATCCGA-1	13.6631	-5.07829
001-050_T0_COL_EPI_5p_N1__GAAGCAGTCCCAGGTG-1	12.2001	10.448
001-050_T0_COL_EPI_5p_N1__ACGGGCTAGGCAGTCA-1	1.86309	-2.02318
001-050_T0_COL_EPI_5p_N1__ACATCAGTCCCTCTTT-1	11.8238	2.27253
001-050_T0_COL_EPI_5p_N1__GCGGGTTGTAAATGAC-1	9.69593	6.41466
001-050_T0_COL_EPI_5p_N1__GATGAAATCATAACCG-1	8.74275	7.58615
001-050_T0_COL_EPI_5p_N1__GGCTGGTAGATCACGG-1	12.337	2.28356
001-050_T0_COL_EPI_5p_N1__CGAGAAGTCTCAACTT-1	9.24703	7.8522
001-050_T0_COL_EPI_5p_N1__ACATCAGGTATTACCG-1	13.7459	-4.97436
001-050_T0_COL_EPI_5p_N1__AAAGATGTCCGTAGGC-1	1.98982	-2.42027
001-050_T0_COL_EPI_5p_N1__ACGATACCAGGGTATG-1	4.91501	-2.98498
001-050_T0_COL_EPI_5p_N1__GATGAGGTCAAAGACA-1	9.71116	6.96634
001-050_T0_COL_EPI_5p_N1__GTTCTCGAGGCGCTCT-1	1.824	-1.07441
001-050_T0_COL_EPI_5p_N1__GCATACAAGTTACGGG-1	12.9017	-5.31949
001-050_T0_COL_EPI_5p_N1__TCTTCGGTCTACCTGC-1	8.64491	8.215
001-050_T0_COL_EPI_5p_N1__CCTCTGATCTCACATT-1	10.5245	6.24284
001-050_T0_COL_EPI_5p_N1__CCTACACGTCGGCACT-1	11.0462	4.52418
001-050_T0_COL_EPI_5p_N1__AGCTTGATCACTTACT-1	8.81788	7.91045
001-050_T0_COL_EPI_5p_N1__GACAGAGAGCAGGTCA-1	11.2984	1.9671
001-050_T0_COL_EPI_5p_N1__ACTTACTTCTTGGGTA-1	6.67032	8.02143
001-050_T0_COL_EPI_5p_N1__CTCTGGTAGCTAACTC-1	11.7757	2.27207
001-050_T0_COL_EPI_5p_N1__TTAACTCGTCTGGTCG-1	4.87913	-3.15181
001-050_T0_COL_EPI_5p_N1__CAACCTCTCGACAGCC-1	12.0933	2.08192
001-050_T0_COL_EPI_5p_N1__GAGTCCGTCATGTAGC-1	10.5025	6.44799
001-050_T0_COL_EPI_5p_N1__CCTATTATCGTACGGC-1	2.06205	-0.512002
001-050_T0_COL_EPI_5p_N1__CCTATTAGTTGTACAC-1	10.2931	6.45362
001-050_T0_COL_EPI_5p_N1__GTCGGGTCAATCTACG-1	10.0223	5.64946
001-050_T0_COL_EPI_5p_N1__GCATACATCCGCGTTT-1	13.3167	-5.03592
001-050_T0_COL_EPI_5p_N1__CTCAGAAAGCTGCCCA-1	11.543	2.49386
001-050_T0_COL_EPI_5p_N1__TTGCCGTAGATGCGAC-1	9.32261	8.08318
001-050_T0_COL_EPI_5p_N1__CTCATTAGTTCGTGAT-1	9.91182	6.76693
001-050_T0_COL_EPI_5p_N1__TACCTTATCGATGAGG-1	11.1951	4.47001
001-050_T0_COL_EPI_5p_N1__TTTGCGCCACATAACC-1	4.87013	7.12396
001-050_T0_COL_EPI_5p_N1__GGACGTCGTTCGTGAT-1	13.3646	-5.02449
001-050_T0_COL_EPI_5p_N1__GTCTCGTAGGACACCA-1	9.27341	8.30384
001-050_T0_COL_EPI_5p_N1__GCGCCAACACATCCAA-1	1.93104	-2.22066
001-050_T0_COL_EPI_5p_N1__GACTACACATAACCTG-1	13.5615	-5.29912
001-050_T0_COL_EPI_5p_N1__GCTGCGAAGCCATCGC-1	13.74	-4.64574
001-050_T0_COL_EPI_5p_N1__CGCTTCAAGGAATCGC-1	9.29089	7.32019
001-050_T0_COL_EPI_5p_N1__GGCGTGTCAATGAAAC-1	13.5418	-4.80875
001-050_T0_COL_EPI_5p_N1__TTGCGTCTCTACTATC-1	2.24252	-2.01835
001-050_T0_COL_EPI_5p_N1__TCGTACCAGCACACAG-1	11.1853	4.54112
001-050_T0_COL_EPI_5p_N1__CCACCTACATTAGCCA-1	9.29027	6.9917
001-050_T0_COL_EPI_5p_N1__CAAGATCCATATACCG-1	8.30403	6.55374
001-050_T0_COL_EPI_5p_N1__ACGATACCAGGACGTA-1	12.6646	4.01225
001-050_T0_COL_EPI_5p_N1__GACCAATTCTGCAGTA-1	13.2124	-0.163728
001-050_T0_COL_EPI_5p_N1__AACCATGCAATCAGAA-1	9.52288	6.88708
001-050_T0_COL_EPI_5p_N1__GCAAACTAGATAGTCA-1	12.5409	2.03092
001-050_T0_COL_EPI_5p_N1__GCTGGGTGTATATGGA-1	10.6032	6.60338
001-050_T0_COL_EPI_5p_N1__GGCCGATTCCGCATCT-1	-0.767408	3.28044
001-050_T0_COL_EPI_5p_N1__GCGCCAAAGTCAAGGC-1	9.19657	7.97093
001-050_T0_COL_EPI_5p_N1__CAGCTGGCATGTTCCC-1	9.43321	6.25792
001-050_T0_COL_EPI_5p_N1__GGGATGACACCGTTGG-1	2.05033	-2.6461
001-050_T0_COL_EPI_5p_N1__AACCATGTCACTCCTG-1	9.05738	8.23178
001-050_T0_COL_EPI_5p_N1__GTTCGGGTCCATGCTC-1	10.8123	6.80116
001-050_T0_COL_EPI_5p_N1__GCATGTAGTAGAGCTG-1	13.6954	-4.82041
001-050_T0_COL_EPI_5p_N1__GACGGCTTCTCCAACC-1	10.9133	6.81978
001-050_T0_COL_EPI_5p_N1__GACACGCCAGCTGTTA-1	4.92776	-3.09094
001-050_T0_COL_EPI_5p_N1__TTGACTTCAGTAGAGC-1	1.9865	-0.682689
001-050_T0_COL_EPI_5p_N1__AATCGGTTCTACCTGC-1	12.9593	-5.51423
001-050_T0_COL_EPI_5p_N1__GTTAAGCCAGGTGCCT-1	8.54863	8.15841
001-050_T0_COL_EPI_5p_N1__GTCACAACAGCGAACA-1	1.85041	-2.62672
001-050_T0_COL_EPI_5p_N1__CACCACTAGCGATATA-1	11.4078	2.26198
001-050_T0_COL_EPI_5p_N1__AGCTTGAAGTACGTTC-1	8.96306	7.34429
001-050_T0_COL_EPI_5p_N1__GAAACTCTCCGAAGAG-1	10.7574	3.57662
001-050_T0_COL_EPI_5p_N1__TACTCGCAGCTGGAAC-1	1.94402	-2.79961
001-050_T0_COL_EPI_5p_N1__TCAGCAATCGGAATCT-1	12.6847	4.09839
001-050_T0_COL_EPI_5p_N1__TTATGCTCAGGCGATA-1	13.4915	-4.63169
001-050_T0_COL_EPI_5p_N1__TTCGAAGAGCCAGGAT-1	2.16231	-3.20344
001-050_T0_COL_EPI_5p_N1__CGTCAGGCACGTGAGA-1	2.42262	0.232337
001-050_T0_COL_EPI_5p_N1__TCGGGACAGAACTGTA-1	2.03465	-2.54569
001-050_T0_COL_EPI_5p_N1__CGTCTACTCTTGTTTG-1	13.2911	-4.93903
001-050_T0_COL_EPI_5p_N1__CTAGCCTTCTGAGTGT-1	12.6482	4.20916
001-050_T0_COL_EPI_5p_N1__TAGCCGGCAGACTCGC-1	11.461	2.25373
001-050_T0_COL_EPI_5p_N1__AAGGTTCTCTACTTAC-1	11.7841	2.60114
001-050_T0_COL_EPI_5p_N1__ACGATGTTCATTCACT-1	9.50129	7.69838
001-050_T0_COL_EPI_5p_N1__TACAGTGGTAAATGAC-1	1.8951	-2.85108
001-050_T0_COL_EPI_5p_N1__CCGGGATGTGATGTGG-1	11.5732	2.55291
001-050_T0_COL_EPI_5p_N1__ACACCAAGTCAGATAA-1	2.26372	-1.23911
001-050_T0_COL_EPI_5p_N1__TAAGAGACAGGTGCCT-1	11.4295	2.91445
001-050_T0_COL_EPI_5p_N1__GATGAAAGTCTGGAGA-1	13.5791	-5.26819
001-050_T0_COL_EPI_5p_N1__GCGCAGTTCTGTCAAG-1	12.6791	3.53983
001-050_T0_COL_EPI_5p_N1__CACACAAAGATGTAAC-1	13.103	-5.96351
001-050_T0_COL_EPI_5p_N1__ATGGGAGCAAGAAGAG-1	1.93577	-3.30445
001-050_T0_COL_EPI_5p_N1__CACAGTATCTAACCGA-1	13.0403	-5.0247
001-050_T0_COL_EPI_5p_N1__AGCTCTCAGCGATCCC-1	11.1053	5.5301
001-050_T0_COL_EPI_5p_N1__ATGAGGGCAGTATGCT-1	12.7578	3.69329
001-050_T0_COL_EPI_5p_N1__GCGAGAATCATACGGT-1	12.5605	3.71385
001-050_T0_COL_EPI_5p_N1__AGTCTTTGTGGTGTAG-1	13.704	-5.03069
001-050_T0_COL_EPI_5p_N1__CAAGTTGAGTACTTGC-1	9.2014	8.01552
001-050_T0_COL_EPI_5p_N1__GTCATTTTCAGTCCCT-1	13.2185	-4.86139
001-050_T0_COL_EPI_5p_N1__CGTTCTGCACGGTAAG-1	13.5996	-4.83045
001-050_T0_COL_EPI_5p_N1__CCTTCGAAGGCTACGA-1	13.639	-4.71539
001-050_T0_COL_EPI_5p_N1__TCAGATGGTCTAGCCG-1	9.4265	8.10334
001-050_T0_COL_EPI_5p_N1__GGCAATTTCGGACAAG-1	11.3432	2.31046
001-050_T0_COL_EPI_5p_N1__GGGCATCCACATGTGT-1	1.97088	-2.22166
001-050_T0_COL_EPI_5p_N1__TCTCTAACATCCCACT-1	1.92621	-3.14329
001-050_T0_COL_EPI_5p_N1__TAGAGCTCACACGCTG-1	13.3865	-5.56533
001-050_T0_COL_EPI_5p_N1__TGAGCCGCAATTGCTG-1	7.0373	8.36075
001-050_T0_COL_EPI_5p_N1__CTAGCCTAGGCTAGGT-1	12.9436	-4.21719
001-050_T0_COL_EPI_5p_N1__CTAATGGAGATGTGGC-1	3.40691	5.63987
001-050_T0_COL_EPI_5p_N1__ATCTACTGTAGCTTGT-1	13.3267	-5.06422
001-050_T0_COL_EPI_5p_N1__ATCGAGTGTCATACTG-1	13.7492	-4.87722
001-050_T0_COL_EPI_5p_N1__CTTCTCTCAGGACGTA-1	11.6699	2.30236
001-050_T0_COL_EPI_5p_N1__AGCATACTCATACGGT-1	12.5897	3.84484
001-050_T0_COL_EPI_5p_N1__ACTGAGTGTTTGACAC-1	0.206597	2.92675
001-050_T0_COL_EPI_5p_N1__CGGACTGCATTTGCTT-1	10.7103	2.56381
001-050_T0_COL_EPI_5p_N1__CGATTGAAGAGCAATT-1	9.29658	8.37137
001-050_T0_COL_EPI_5p_N1__AAAGATGAGTGCGTGA-1	12.5867	4.1854
001-050_T0_COL_EPI_5p_N1__CATATGGCAGTTCATG-1	11.7515	2.18732
001-050_T0_COL_EPI_5p_N1__CAAGGCCAGTAATCCC-1	13.5806	-4.94646
001-050_T0_COL_EPI_5p_N1__ACTGAGTCAAAGGCGT-1	11.1699	3.91152
001-050_T0_COL_EPI_5p_N1__GAACATCTCAGATAAG-1	9.26393	7.79817
001-050_T0_COL_EPI_5p_N1__CATCAGAGTACGCACC-1	9.79141	6.84601
001-050_T0_COL_EPI_5p_N1__CAAGATCCAAGTCTAC-1	11.3977	2.99749
001-050_T0_COL_EPI_5p_N1__CAGCAGCCAGATCTGT-1	1.8852	-2.70864
001-050_T0_COL_EPI_5p_N1__AGATCTGAGGAGCGAG-1	12.8065	-1.00469
001-050_T0_COL_EPI_5p_N1__TCAACGAGTCTAGTCA-1	4.81793	-2.92685
001-050_T0_COL_EPI_5p_N1__ACTTTCAGTAGCCTCG-1	13.6377	-4.96618
001-050_T0_COL_EPI_5p_N1__CTGATAGCAAGTTAAG-1	13.6756	-4.97307
001-050_T0_COL_EPI_5p_N1__GAAGCAGAGGATTCGG-1	1.92082	-1.3192
001-050_T0_COL_EPI_5p_N1__ACCCACTGTGTGACGA-1	12.7209	3.91932
001-050_T0_COL_EPI_5p_N1__AGGCCGTAGCCACTAT-1	6.69444	7.47543
001-050_T0_COL_EPI_5p_N1__TGACTTTTCGTACCGG-1	12.8718	5.17124
001-050_T0_COL_EPI_5p_N1__TGGTTCCAGGACAGCT-1	2.17602	-0.219891
001-050_T0_COL_EPI_5p_N1__CAAGTTGGTTTCGCTC-1	4.82141	-3.14447
001-050_T0_COL_EPI_5p_N1__TGCCAAATCTGTCTAT-1	4.02843	-2.44058
001-050_T0_COL_EPI_5p_N1__CACCTTGGTCTGCCAG-1	12.274	1.85379
001-050_T0_COL_EPI_5p_N1__AATCCAGGTATGGTTC-1	12.7575	-5.33455
001-050_T0_COL_EPI_5p_N1__GCTGCAGTCGGTTCGG-1	11.051	3.95536
001-050_T0_COL_EPI_5p_N1__AGTTGGTAGGAGTACC-1	11.2177	4.30702
001-050_T0_COL_EPI_5p_N1__CGGTTAAAGACATAAC-1	13.644	-5.31309
001-050_T0_COL_EPI_5p_N1__TGGTTCCTCCTAGAAC-1	6.69914	6.5427
001-050_T0_COL_EPI_5p_N1__CCTACACCAGACGCAA-1	2.04338	-3.16087
001-050_T0_COL_EPI_5p_N1__CCTTCCCGTTGGTGGA-1	9.37755	8.17656
001-050_T0_COL_EPI_5p_N1__TCAATCTGTTGACGTT-1	2.06006	-3.50202
001-050_T0_COL_EPI_5p_N1__TTCGAAGAGGAGCGTT-1	13.5482	-4.53675
001-050_T0_COL_EPI_5p_N1__CGTTGGGTCTCGTATT-1	8.48043	8.09538
001-050_T0_COL_EPI_5p_N1__TATCAGGCACGGCGTT-1	11.0093	4.56766
001-050_T0_COL_EPI_5p_N1__CTCGTCAAGAACAATC-1	9.08423	7.9928
001-050_T0_COL_EPI_5p_N1__TGGCTGGAGCTTATCG-1	9.41385	7.62692
001-050_T0_COL_EPI_5p_N1__GGTGAAGGTCGTTGTA-1	13.5331	-4.87855
001-050_T0_COL_EPI_5p_N1__AGATCTGTCCTTAATC-1	12.483	2.34032
001-050_T0_COL_EPI_5p_N1__TCCCGATGTAAATACG-1	12.9853	-5.35702
001-050_T0_COL_EPI_5p_N1__CCTACACAGAAACGCC-1	1.88312	-3.244
001-050_T0_COL_EPI_5p_N1__CCTCTGATCGGCGGTT-1	9.54903	8.19467
001-050_T0_COL_EPI_5p_N1__GAATAAGCATATGGTC-1	10.137	6.27044
001-050_T0_COL_EPI_5p_N1__CACATAGAGTGTGAAT-1	12.3036	3.97089
001-050_T0_COL_EPI_5p_N1__CAGAATCAGGAGCGAG-1	13.4378	-5.09928
001-050_T0_COL_EPI_5p_N1__CAACCTCAGGTGCTTT-1	11.0197	-7.83115
001-050_T0_COL_EPI_5p_N1__AGACGTTTCGTCGTTC-1	2.37956	-3.03116
001-050_T0_COL_EPI_5p_N1__TACGGATTCGTGACAT-1	10.3046	5.56758
001-050_T0_COL_EPI_5p_N1__GACCTGGTCGCGGATC-1	12.9833	-5.47957
001-050_T0_COL_EPI_5p_N1__CCCTCCTCAAGCCCAC-1	10.1097	6.26785
001-050_T0_COL_EPI_5p_N1__GACGGCTAGCTCCTCT-1	11.6679	2.31128
001-050_T0_COL_EPI_5p_N1__ACGAGGAGTAGGCATG-1	8.99744	8.14523
001-050_T0_COL_EPI_5p_N1__ATAAGAGAGGGTATCG-1	11.1459	-7.52905
001-050_T0_COL_EPI_5p_N1__CCTACACGTTCACGGC-1	13.6845	-4.51347
001-050_T0_COL_EPI_5p_N1__TGACGGCCACCATCCT-1	10.601	6.94167
001-050_T0_COL_EPI_5p_N1__GTCCTCAAGCCTATGT-1	13.5168	-5.59062
001-050_T0_COL_EPI_5p_N1__CCTTCGACACAGAGGT-1	12.6066	3.89148
001-050_T0_COL_EPI_5p_N1__CGTCTACCACCACCAG-1	10.1284	4.76335
001-050_T0_COL_EPI_5p_N1__GCGCGATTCAGGCGAA-1	10.4468	7.54814
001-050_T0_COL_EPI_5p_N1__TGAGGGAAGAGTTGGC-1	9.72473	6.68273
001-050_T0_COL_EPI_5p_N1__CACATTTCATCTGGTA-1	10.7343	6.77026
001-050_T0_COL_EPI_5p_N1__AGTGTCAAGGAGTTTA-1	10.5776	6.64501
001-050_T0_COL_EPI_5p_N1__GCTCTGTAGAGTAATC-1	11.7389	1.84912
001-050_T0_COL_EPI_5p_N1__AAAGTAGTCCAACCAA-1	13.7331	-4.76957
001-050_T0_COL_EPI_5p_N1__AGGTCCGTCGAGAGCA-1	13.1491	-5.10617
001-050_T0_COL_EPI_5p_N1__AGCGTATGTATCGCAT-1	9.17724	7.44143
001-050_T0_COL_EPI_5p_N1__GGGATGAGTGTAATGA-1	10.2143	5.52138
001-050_T0_COL_EPI_5p_N1__TACTTGTGTCATGCAT-1	10.9734	4.52651
001-050_T0_COL_EPI_5p_N1__GCTCTGTCAAGGACAC-1	9.8341	6.89129
001-050_T0_COL_EPI_5p_N1__CGTTGGGTCTGCCCTA-1	5.90033	8.41803
001-050_T0_COL_EPI_5p_N1__GGGAATGGTAGCTAAA-1	9.32122	8.01234
001-050_T0_COL_EPI_5p_N1__CCCTCCTGTCTTCAAG-1	12.4517	3.76936
001-050_T0_COL_EPI_5p_N1__CGAACATGTTCAGTAC-1	13.5618	-5.05786
001-050_T0_COL_EPI_5p_N1__CTCTAATGTATAGTAG-1	14.7762	-2.27921
001-050_T0_COL_EPI_5p_N1__GTGCAGCCATCCTAGA-1	13.6924	-4.75727
001-050_T0_COL_EPI_5p_N1__AGTGGGAGTCGACTAT-1	13.1453	-5.52571
001-050_T0_COL_EPI_5p_N1__TAGGCATTCAATAAGG-1	13.5232	-4.92476
001-050_T0_COL_EPI_5p_N1__CAGCTAAAGCACAGGT-1	11.5769	2.02157
001-050_T0_COL_EPI_5p_N1__TGTCCCAAGTCCGGTC-1	13.73	-4.88337
001-050_T0_COL_EPI_5p_N1__CATTCGCGTCATTAGC-1	9.2294	8.27687
001-050_T0_COL_EPI_5p_N1__TGCGGGTCAAACTGCT-1	8.29184	6.97056
001-050_T0_COL_EPI_5p_N1__ACATACGAGATATGGT-1	1.85853	-2.59488
001-050_T0_COL_EPI_5p_N1__CAGAGAGAGATGTGGC-1	11.4157	2.56728
001-050_T0_COL_EPI_5p_N1__CAGAATCCATGTTGAC-1	12.9155	2.41091
001-050_T0_COL_EPI_5p_N1__TTCTTAGAGCACCGCT-1	9.26844	7.79261
001-050_T0_COL_EPI_5p_N1__AACTCTTCAGTCTTCC-1	9.95393	7.34747
001-050_T0_COL_EPI_5p_N1__CATCGAAAGTGTCCCG-1	8.78529	7.00649
001-050_T0_COL_EPI_5p_N1__TCCCGATCAAAGCGGT-1	13.6404	-4.97061
001-050_T0_COL_EPI_5p_N1__GTCGGGTCACACATGT-1	9.81918	6.51027
001-050_T0_COL_EPI_5p_N1__GTGCAGCGTAGGCATG-1	11.0464	6.90231
001-050_T0_COL_EPI_5p_N1__CGTCAGGAGTCGTACT-1	2.02886	-0.78836
001-050_T0_COL_EPI_5p_N1__TGTGGTAAGGTAAACT-1	12.0155	2.07411
001-050_T0_COL_EPI_5p_N1__ATCACGAAGATGAGAG-1	13.1904	-5.05262
001-050_T0_COL_EPI_5p_N1__CTGCGGACATAGAAAC-1	12.7006	3.61055
001-050_T0_COL_EPI_5p_N1__AACGTTGGTCGAATCT-1	1.81771	-2.78587
001-050_T0_COL_EPI_5p_N1__AGCTTGACAGTGGGAT-1	11.7639	2.2122
001-050_T0_COL_EPI_5p_N1__GCTTCCAGTTCCATGA-1	12.0578	2.4161
001-050_T0_COL_EPI_5p_N1__CCTACCACATCCCATC-1	11.247	2.38856
001-050_T0_COL_EPI_5p_N1__CACATTTCAGCCTATA-1	10.8835	6.71193
001-050_T0_COL_EPI_5p_N1__GACCAATGTCTCCATC-1	11.2802	6.07074
001-050_T0_COL_EPI_5p_N1__TGCCCTACACATGGGA-1	2.30573	-3.72
001-050_T0_COL_EPI_5p_N1__CTCGTCATCGAATCCA-1	5.23118	-2.47919
001-050_T0_COL_EPI_5p_N1__GCTCCTAGTCAGCTAT-1	11.2133	5.92573
001-050_T0_COL_EPI_5p_N1__AGGGATGCACTCGACG-1	12.5222	5.46722
001-050_T0_COL_EPI_5p_N1__AACCGCGGTCGTGGCT-1	11.1623	6.51355
001-050_T0_COL_EPI_5p_N1__GCTCCTAAGTTGTCGT-1	12.7304	5.38083
001-050_T0_COL_EPI_5p_N1__TACTTGTCATGCATGT-1	13.219	-4.20887
001-050_T0_COL_EPI_5p_N1__GACTGCGAGATGCCAG-1	13.2851	-5.17619
001-050_T0_COL_EPI_5p_N1__TGTATTCTCACGCGGT-1	9.06617	7.99489
001-050_T0_COL_EPI_5p_N1__TCGTAGACATGTTCCC-1	11.7897	2.29452
001-050_T0_COL_EPI_5p_N1__AGCTTGAAGACCGGAT-1	9.39407	8.17917
001-050_T0_COL_EPI_5p_N1__GTTCGGGTCCTCAATT-1	10.0205	4.30917
001-050_T0_COL_EPI_5p_N1__AGGGTGATCCTAGGGC-1	1.69078	-0.793246
001-050_T0_COL_EPI_5p_N1__CAGTCCTCACAGCCCA-1	4.95125	-3.023
001-050_T0_COL_EPI_5p_N1__TACGGATCATATGCTG-1	11.8831	2.22976
001-050_T0_COL_EPI_5p_N1__ACTGTCCAGTGGGTTG-1	13.739	-4.93172
001-050_T0_COL_EPI_5p_N1__CGGACTGAGCCGTCGT-1	11.0013	5.58424
001-050_T0_COL_EPI_5p_N1__GCAATCAAGAATCTCC-1	9.63348	7.03225
001-050_T0_COL_EPI_5p_N1__GCCAAATTCTCGGACG-1	11.1722	4.31326
001-050_T0_COL_EPI_5p_N1__CATCAGAGTCACCCAG-1	5.41234	-3.69168
001-050_T0_COL_EPI_5p_N1__ACCAGTACACCTTGTC-1	2.32355	0.226547
001-050_T0_COL_EPI_5p_N1__CTGTTTAAGGCTAGGT-1	1.91757	-3.1302
001-050_T0_COL_EPI_5p_N1__CTCCTAGGTGATAAGT-1	12.6312	3.80858
001-050_T0_COL_EPI_5p_N1__CTCGGGACAGTAGAGC-1	1.85553	-2.70741
001-050_T0_COL_EPI_5p_N1__CACAGTATCTAACTGG-1	13.2776	-5.32565
001-050_T0_COL_EPI_5p_N1__CTCGAAAAGTTTAGGA-1	11.4276	2.7197
001-050_T0_COL_EPI_5p_N1__AGATCTGCAAGCCGTC-1	2.94613	-2.98302
001-050_T0_COL_EPI_5p_N1__GCTGCGACAGAGTGTG-1	11.8277	2.14607
001-050_T0_COL_EPI_5p_N1__GTTTCTATCACCCGAG-1	9.49582	7.95942
001-050_T0_COL_EPI_5p_N1__CGAGCCACAGCTGGCT-1	12.7429	4.38059
001-050_T0_COL_EPI_5p_N1__ACATGGTTCGGTCTAA-1	9.47984	7.26222
001-050_T0_COL_EPI_5p_N1__CGGACTGGTGTGGCTC-1	11.2436	5.79727
001-050_T0_COL_EPI_5p_N1__GAAACTCAGCTCCTTC-1	12.4281	-5.12786
001-050_T0_COL_EPI_5p_N1__GTGGGTCTCCTACAGA-1	7.55118	8.39764
001-050_T0_COL_EPI_5p_N1__TTCTCAAGTAATCACC-1	13.5777	-5.28403
001-050_T0_COL_EPI_5p_N1__GACGCGTTCAACTCTT-1	13.5828	-4.93736
001-050_T0_COL_EPI_5p_N1__TCGAGGCTCTTCAACT-1	13.6697	-5.29326
001-050_T0_COL_EPI_5p_N1__GCGGGTTAGTGTTAGA-1	9.04419	7.80355
001-050_T0_COL_EPI_5p_N1__GTGAAGGTCAATAAGG-1	11.1675	6.72348
001-050_T0_COL_EPI_5p_N1__TTGCCGTCATTGTGCA-1	10.9378	6.61321
001-050_T0_COL_EPI_5p_N1__ACACTGACAAGCGTAG-1	12.0532	1.67623
001-050_T0_COL_EPI_5p_N1__TGGTTCCGTACACCGC-1	9.90925	6.89949
001-050_T0_COL_EPI_5p_N1__TCGTACCCATGTAGTC-1	11.5096	2.15667
001-050_T0_COL_EPI_5p_N1__ACGGAGAAGTGGTCCC-1	10.0602	5.84071
001-050_T0_COL_EPI_5p_N1__ACTATCTCACATCCAA-1	13.5838	-4.86244
001-050_T0_COL_EPI_5p_N1__TGACGGCTCGTTGACA-1	2.53702	-1.42113
001-050_T0_COL_EPI_5p_N1__AGCTCCTGTAGATTAG-1	8.92308	7.30542
001-050_T0_COL_EPI_5p_N1__CTAACTTAGTGTTAGA-1	1.94032	-2.58704
001-050_T0_COL_EPI_5p_N1__GAACCTATCTAACTGG-1	9.22945	8.14598
001-050_T0_COL_EPI_5p_N1__CGCTGGAGTCAACATC-1	4.7891	-3.01558
001-050_T0_COL_EPI_5p_N1__TACCTATCAAGTCTAC-1	9.46131	7.16885
001-050_T0_COL_EPI_5p_N1__GCTGCTTTCAGTGCAT-1	12.874	0.559752
001-050_T0_COL_EPI_5p_N1__CACAGTACATCCGCGA-1	13.32	-5.67097
001-050_T0_COL_EPI_5p_N1__CGATGGCGTATATGGA-1	9.26349	7.90142
001-050_T0_COL_EPI_5p_N1__ATCATCTTCCATGCTC-1	12.5202	3.58869
001-050_T0_COL_EPI_5p_N1__GTCACAAAGTTAGGTA-1	14.1158	0.883899
001-050_T0_COL_EPI_5p_N1__CCGGTAGGTCATACTG-1	12.631	3.68529
001-050_T0_COL_EPI_5p_N1__ATAACGCAGCGTCTAT-1	9.34366	7.5186
001-050_T0_COL_EPI_5p_N1__CTGCCTAAGCACACAG-1	8.77103	7.67046
001-050_T0_COL_EPI_5p_N1__TTCTACAAGTGAACAT-1	13.4329	-4.99104
001-050_T0_COL_EPI_5p_N1__ACGGAGAAGGGCTCTC-1	12.0471	2.13285
001-050_T0_COL_EPI_5p_N1__GGACATTAGGACAGCT-1	11.3364	6.6843
001-050_T0_COL_EPI_5p_N1__ACGGCCAAGTTAGGTA-1	10.9772	4.57738
001-050_T0_COL_EPI_5p_N1__TTTACTGTCTGGAGCC-1	13.6917	0.472954
001-050_T0_COL_EPI_5p_N1__CGAATGTAGTGGTAAT-1	1.88578	-1.52409
001-050_T0_COL_EPI_5p_N1__TACCTATAGATTACCC-1	13.6067	-4.7698
001-050_T0_COL_EPI_5p_N1__ATCTGCCCACCCAGTG-1	13.7076	-4.92253
001-050_T0_COL_EPI_5p_N1__CAGCATATCGTGTAGT-1	9.52899	8.16038
001-050_T0_COL_EPI_5p_N1__GCGCGATGTCTCAACA-1	13.4238	-5.00734
001-050_T0_COL_EPI_5p_N1__AAGGTTCAGATCCGAG-1	12.6863	3.62369
001-050_T0_COL_EPI_5p_N1__AGGGTGACACACCGAC-1	2.08994	-3.48655
001-050_T0_COL_EPI_5p_N1__GCTCCTATCCATTCTA-1	12.5729	3.91242
001-050_T0_COL_EPI_5p_N1__TCACGAATCAGGCGAA-1	7.5569	9.01735
001-050_T0_COL_EPI_5p_N1__AGCATACTCAAGAAGT-1	10.6397	6.17627
001-050_T0_COL_EPI_5p_N1__TCTCATACATTACGAC-1	8.5937	7.30919
001-050_T0_COL_EPI_5p_N1__GTGTTAGAGCGTAATA-1	2.36125	-1.69007
001-050_T0_COL_EPI_5p_N1__CGATTGAGTAAGTTCC-1	2.8069	-2.78053
001-050_T0_COL_EPI_5p_N1__CGCGTTTTCAGCTCTC-1	9.8387	6.3322
001-050_T0_COL_EPI_5p_N1__ACACCGGCACTACAGT-1	2.14967	-2.34445
001-050_T0_COL_EPI_5p_N1__GCACATACACTTCGAA-1	13.6706	-4.7593
001-050_T0_COL_EPI_5p_N1__TGAGCATCAAATCCGT-1	9.2737	6.99465
001-050_T0_COL_EPI_5p_N1__CCTTACGGTTTGTTGG-1	13.4873	-5.59018
001-050_T0_COL_EPI_5p_N1__ACCTTTACAGGGTACA-1	13.2247	-5.4921
001-050_T0_COL_EPI_5p_N1__TCACGAAGTTCCATGA-1	1.96767	-2.82338
001-050_T0_COL_EPI_5p_N1__AGACGTTAGATCCTGT-1	12.181	6.28243
001-050_T0_COL_EPI_5p_N1__AAGGCAGGTCCGTGAC-1	12.4153	3.88623
001-050_T0_COL_EPI_5p_N1__CTACACCGTTACCGAT-1	1.94531	-3.00694
001-050_T0_COL_EPI_5p_N1__AGTAGTCAGCTTCGCG-1	13.4268	-4.68499
001-050_T0_COL_EPI_5p_N1__CGTCTACTCAACCATG-1	12.5913	3.58473
001-050_T0_COL_EPI_5p_N1__CAAGATCCATCTCCCA-1	11.2378	3.76116
001-050_T0_COL_EPI_5p_N1__AGGGATGCAAAGTCAA-1	2.03902	-3.54089
001-050_T0_COL_EPI_5p_N1__CTAGTGACAGCAGTTT-1	13.4979	-5.31899
001-050_T0_COL_EPI_5p_N1__GTCAAGTAGTTTAGGA-1	13.3104	-5.24724
001-050_T0_COL_EPI_5p_N1__CACAAACCACGGTGTC-1	11.0123	4.55589
001-050_T0_COL_EPI_5p_N1__CTTAACTCAACGATGG-1	9.30263	7.7838
001-050_T0_COL_EPI_5p_N1__CATCAGAGTACGAAAT-1	12.9613	-5.49796
001-050_T0_COL_EPI_5p_N1__CTCTAATTCGAATGCT-1	10.9612	6.80072
001-050_T0_COL_EPI_5p_N1__GAATGAACAGGGTTAG-1	13.2192	-5.42517
001-050_T0_COL_EPI_5p_N1__CAGTCCTCACCTCGTT-1	13.0493	1.16765
001-050_T0_COL_EPI_5p_N1__GGGCACTTCCTTTACA-1	10.4704	4.18878
001-050_T0_COL_EPI_5p_N1__AGAGCTTTCCTACAGA-1	2.00834	-3.62071
001-050_T0_COL_EPI_5p_N1__TCAGGATAGTTGCAGG-1	2.00157	-2.81026
001-050_T0_COL_EPI_5p_N1__GTATCTTGTTCGTTGA-1	9.04578	7.02908
001-050_T0_COL_EPI_5p_N1__CAACCTCGTATCAGTC-1	9.48545	7.49508
001-050_T0_COL_EPI_5p_N1__ATCATGGCACATCTTT-1	11.6058	2.32189
001-050_T0_COL_EPI_5p_N1__CGATGGCGTAATCGTC-1	10.8339	5.77956
001-050_T0_COL_EPI_5p_N1__TAGTTGGCAGCGATCC-1	2.40163	-3.41251
001-050_T0_COL_EPI_5p_N1__ACGGCCATCAGTTGAC-1	8.8341	7.15302
001-050_T0_COL_EPI_5p_N1__ACGGAGACAGACGCCT-1	11.0438	5.53557
001-050_T0_COL_EPI_5p_N1__CACACAATCACTATTC-1	13.2862	-5.26311
001-050_T0_COL_EPI_5p_N1__TGCACCTTCCCAAGTA-1	13.6402	-4.97313
001-050_T0_COL_EPI_5p_N1__CCCTCCTTCAGTACGT-1	13.7456	-4.85942
001-050_T0_COL_EPI_5p_N1__CGATGGCCATTCTCAT-1	12.1405	2.24371
001-050_T0_COL_EPI_5p_N1__CTCGAGGCAAGTTCTG-1	13.3929	-5.1279
001-050_T0_COL_EPI_5p_N1__TCATTTGCACGTTGGC-1	0.954823	-1.79517
001-050_T0_COL_EPI_5p_N1__CGTGTCTCACTTACGA-1	1.8444	-2.81178
001-050_T0_COL_EPI_5p_N1__TGGGAAGCATACCATG-1	1.983	-3.22993
001-050_T0_COL_EPI_5p_N1__GGCTGGTTCTGCCCTA-1	6.46788	6.36465
001-050_T0_COL_EPI_5p_N1__AGCCTAAAGTAGCGGT-1	8.22392	8.33886
001-050_T0_COL_EPI_5p_N1__TACACGATCGAGAACG-1	2.01692	-2.22814
001-050_T0_COL_EPI_5p_N1__AGATCTGGTCCCTTGT-1	12.6389	4.0304
001-050_T0_COL_EPI_5p_N1__AGACGTTGTGAACCTT-1	9.23591	8.185
001-050_T0_COL_EPI_5p_N1__AACGTTGGTACTCGCG-1	9.48256	7.28415
001-050_T0_COL_EPI_5p_N1__GTGTGCGCACCAGTTA-1	10.9218	4.55058
001-050_T0_COL_EPI_5p_N1__GTTAAGCGTTGGTGGA-1	11.1764	3.69591
001-050_T0_COL_EPI_5p_N1__TCAGCAATCTACCTGC-1	11.1529	2.13682
001-050_T0_COL_EPI_5p_N1__CAGCTGGAGACCGGAT-1	12.5448	2.1086
001-050_T0_COL_EPI_5p_N1__AGCGTCGAGCCAGTAG-1	10.1855	5.77842
001-050_T0_COL_EPI_5p_N1__GCCAAATGTTTCGCTC-1	12.7036	4.26175
001-050_T0_COL_EPI_5p_N1__GTGAAGGAGCTACCTA-1	13.3386	-5.48338
001-050_T0_COL_EPI_5p_N1__TTGAACGTCACTGGGC-1	2.06624	-2.29604
001-050_T0_COL_EPI_5p_N1__CGTTGGGGTCGATTGT-1	12.6231	3.69932
001-050_T0_COL_EPI_5p_N1__GAACCTAGTACATCCA-1	12.34	3.10101
001-050_T0_COL_EPI_5p_N1__TTCTCCTTCTCCCTGA-1	10.6802	6.72798
001-050_T0_COL_EPI_5p_N1__ACCGTAAAGGGCACTA-1	7.55715	8.6928
001-050_T0_COL_EPI_5p_N1__ACTGCTCCAATTCCTT-1	14.4829	-0.849064
001-050_T0_COL_EPI_5p_N1__CTCACACGTAGGAGTC-1	1.99474	-2.47645
001-050_T0_COL_EPI_5p_N1__GGATGTTAGATGAGAG-1	12.6966	3.66971
001-050_T0_COL_EPI_5p_N1__CCGGGATCAGTAACGG-1	11.3997	2.67874
001-050_T0_COL_EPI_5p_N1__GTCCTCAAGCAGCGTA-1	10.4813	7.45987
001-050_T0_COL_EPI_5p_N1__TAAACCGGTATATGGA-1	12.4647	5.26706
001-050_T0_COL_EPI_5p_N1__ATTACTCTCGAACTGT-1	1.99188	-2.62356
001-050_T0_COL_EPI_5p_N1__GGTATTGAGCCACCTG-1	10.2968	5.52669
001-050_T0_COL_EPI_5p_N1__TTTGGTTGTCTGATCA-1	12.6959	3.92491
001-050_T0_COL_EPI_5p_N1__TAGACCATCACCTTAT-1	1.84832	-2.6503
001-050_T0_COL_EPI_5p_N1__CAGCAGCCAGTGACAG-1	2.05807	-1.11513
001-050_T0_COL_EPI_5p_N1__TGGTTCCCACGGCTAC-1	2.10541	-2.00927
001-050_T0_COL_EPI_5p_N1__TGCTACCTCATGTGGT-1	10.5852	6.12412
001-050_T0_COL_EPI_5p_N1__GTGGGTCGTAGCTAAA-1	5.16477	9.43508
001-050_T0_COL_EPI_5p_N1__AAACGGGGTTCGTGAT-1	10.2439	6.60774
001-050_T0_COL_EPI_5p_N1__CCACTACGTTCGTGAT-1	12.603	5.13124
001-050_T0_COL_EPI_5p_N1__TAAGCGTTCCGTTGTC-1	13.5883	-5.21253
001-050_T0_COL_EPI_5p_N1__GATCAGTGTCCGACGT-1	9.17814	7.62354
001-050_T0_COL_EPI_5p_N1__ACACTGAAGAAGGCCT-1	8.98912	7.9299
001-050_T0_COL_EPI_5p_N1__ACGGGTCTCAGTCCCT-1	11.5465	2.03015
001-050_T0_COL_EPI_5p_N1__GGGACCTTCTTTACAC-1	10.7485	3.04472
001-050_T0_COL_EPI_5p_N1__ACGGCCACAATGGTCT-1	1.99817	-3.60037
001-050_T0_COL_EPI_5p_N1__CATCAAGGTCCGAATT-1	11.5119	5.89372
001-050_T0_COL_EPI_5p_N1__CCTTCCCTCGCTGATA-1	8.47226	6.94331
001-050_T0_COL_EPI_5p_N1__ACTGAGTAGAATCTCC-1	12.7108	3.8532
001-050_T0_COL_EPI_5p_N1__TTTGTCACATCCTTGC-1	10.4859	6.52167
001-050_T0_COL_EPI_5p_N1__ATGCGATTCATAAAGG-1	13.2375	-5.05264
001-050_T0_COL_EPI_5p_N1__GCATGATCATGAGCGA-1	13.3295	-4.61734
001-050_T0_COL_EPI_5p_N1__GTGGGTCAGCGAAGGG-1	14.5088	-1.91997
001-050_T0_COL_EPI_5p_N1__TAGTTGGCACATTAGC-1	6.84515	7.93784
001-050_T0_COL_EPI_5p_N1__GATCAGTGTCTTGATG-1	13.6662	-4.93339
001-050_T0_COL_EPI_5p_N1__CGGAGTCAGGATATAC-1	2.07018	-1.33037
001-050_T0_COL_EPI_5p_N1__GTCGGGTTCACTCCTG-1	9.19159	8.00019
001-050_T0_COL_EPI_5p_N1__CTGCGGATCTCCAGGG-1	10.291	6.29566
001-050_T0_COL_EPI_5p_N1__ACGCCAGCATCGATTG-1	13.8429	-4.47079
001-050_T0_COL_EPI_5p_N1__CAGCATATCCAAATGC-1	13.3772	-5.45995
001-050_T0_COL_EPI_5p_N1__CTCGTACGTATCTGCA-1	1.93652	-2.97551
001-050_T0_COL_EPI_5p_N1__CATCGGGGTGTTGAGG-1	12.6412	3.97593
001-050_T0_COL_EPI_5p_N1__GCGCGATGTCAGCTAT-1	10.9837	4.57557
001-050_T0_COL_EPI_5p_N1__ACCTTTATCGGCGGTT-1	13.7859	-4.84482
001-050_T0_COL_EPI_5p_N1__TAGTTGGTCAAGGTAA-1	12.6668	3.88472
001-050_T0_COL_EPI_5p_N1__GTTCTCGCAAACGTGG-1	13.3697	-5.09389
001-050_T0_COL_EPI_5p_N1__CTAATGGGTTAAGATG-1	12.4409	5.52276
001-050_T0_COL_EPI_5p_N1__CTTTGCGTCCGCTGTT-1	6.00005	6.30007
001-050_T0_COL_EPI_5p_N1__CACCAGGGTGAAATCA-1	10.6671	10.7776
001-050_T0_COL_EPI_5p_N1__CTCGGAGCAGCTGCAC-1	13.3158	-4.45831
001-050_T0_COL_EPI_5p_N1__CGTCACTCAATTGCTG-1	8.41979	8.22537
001-050_T0_COL_EPI_5p_N1__CTAGCCTGTAAAGTCA-1	6.74469	8.10484
001-050_T0_COL_EPI_5p_N1__GTTACAGCACGTAAGG-1	13.431	-5.0102
001-050_T0_COL_EPI_5p_N1__GATTCAGAGATGTGGC-1	10.843	6.99339
001-050_T0_COL_EPI_5p_N1__GAAGCAGAGCCACTAT-1	13.171	-5.58874
001-050_T0_COL_EPI_5p_N1__CGCTGGACAGCATGAG-1	12.0248	11.6061
001-050_T0_COL_EPI_5p_N1__GAACGGAAGGCCGAAT-1	5.01944	-2.91548
001-050_T0_COL_EPI_5p_N1__CTCGAGGCATTCCTGC-1	11.8687	2.06894
001-050_T0_COL_EPI_5p_N1__GAATGAAGTATTACCG-1	13.6098	-5.10502
001-050_T0_COL_EPI_5p_N1__TCAATCTGTCGGCATC-1	10.0802	6.77203
001-050_T0_COL_EPI_5p_N1__CAACCAACAAACGCGA-1	13.0961	-5.14534
001-050_T0_COL_EPI_5p_N1__AGACGTTTCCTTTACA-1	10.3685	2.5926
001-050_T0_COL_EPI_5p_N1__GAGGTGAAGCGTAGTG-1	11.162	6.90891
001-050_T0_COL_EPI_5p_N1__TCGAGGCGTGAACCTT-1	7.42197	8.41896
001-050_T0_COL_EPI_5p_N1__CACCAGGTCCGCAGTG-1	11.1383	4.81211
001-050_T0_COL_EPI_5p_N1__GAACGGAAGGGAGTAA-1	11.2676	5.75267
001-050_T0_COL_EPI_5p_N1__TATGCCCTCTTGAGAC-1	6.4711	7.22706
001-050_T0_COL_EPI_5p_N1__ATGCGATCACCAACCG-1	13.5346	-5.21618
001-050_T0_COL_EPI_5p_N1__CTAGCCTCACAAGTAA-1	11.6263	2.32012
001-050_T0_COL_EPI_5p_N1__CACAAACGTTTGCATG-1	9.30033	8.1886
001-050_T0_COL_EPI_5p_N1__TCAGGATGTTCGTTGA-1	9.10658	7.33754
001-050_T0_COL_EPI_5p_N1__GCTCCTATCTAACGGT-1	10.7493	4.51313
001-050_T0_COL_EPI_5p_N1__CACACAAGTTGAGTTC-1	2.5629	-2.05322
001-050_T0_COL_EPI_5p_N1__ACCGTAAGTCGCTTCT-1	1.96777	-2.2121
001-050_T0_COL_EPI_5p_N1__ACATCAGCAGTCCTTC-1	1.91618	-1.92938
001-050_T0_COL_EPI_5p_N1__CGTAGGCGTTAAAGAC-1	9.40375	8.17709
001-050_T0_COL_EPI_5p_N1__GGCGTGTCAGCAGTTT-1	9.21225	7.2715
001-050_T0_COL_EPI_5p_N1__AATCCAGTCGAGCCCA-1	9.85834	6.79817
001-050_T0_COL_EPI_5p_N1__CGAGCCAAGTACCGGA-1	1.84212	-2.77029
001-050_T0_COL_EPI_5p_N1__CGTGTCTAGCGCTTAT-1	2.23327	-0.498953
001-050_T0_COL_EPI_5p_N1__CAAGTTGCACACGCTG-1	13.5789	-4.61657
001-050_T0_COL_EPI_5p_N1__GGACAAGTCATCACCC-1	10.7678	4.45377
001-050_T0_COL_EPI_5p_N1__CTGGTCTGTGAGGGTT-1	11.7173	2.24754
001-050_T0_COL_EPI_5p_N1__CTTAGGACACCAGGTC-1	5.95003	6.26433
001-050_T0_COL_EPI_5p_N1__TGGGAAGTCTTGAGGT-1	9.14759	7.55766
001-050_T0_COL_EPI_5p_N1__TGATTTCCAGACGTAG-1	13.2625	-5.68182
001-050_T0_COL_EPI_5p_N1__CACCACTGTACGACCC-1	10.765	6.42765
001-050_T0_COL_EPI_5p_N1__CTCTACGCATACGCTA-1	8.89045	8.64053
001-050_T0_COL_EPI_5p_N1__ACTATCTCATGCCACG-1	2.07775	-1.64064
001-050_T0_COL_EPI_5p_N1__GTGTGCGTCAAGCCTA-1	2.6353	-3.72217
001-050_T0_COL_EPI_5p_N1__GCACATAGTATGAATG-1	12.3066	2.28487
001-050_T0_COL_EPI_5p_N1__CGAGCCACAGCCTTGG-1	12.5461	3.90095
001-050_T0_COL_EPI_5p_N1__TACGGATAGTCAAGGC-1	9.35707	7.56379
001-050_T0_COL_EPI_5p_N1__CCCAGTTAGTTGAGAT-1	11.0233	3.22817
001-050_T0_COL_EPI_5p_N1__CAGCCGACATGACGGA-1	1.9731	-1.41104
001-050_T0_COL_EPI_5p_N1__GTACGTATCATCGGAT-1	2.3261	-2.2294
001-050_T0_COL_EPI_5p_N1__AGCGGTCGTGCCTGTG-1	2.9199	-2.92304
001-050_T0_COL_EPI_5p_N1__AGAGCGACATCTGGTA-1	8.54905	7.15412
001-050_T0_COL_EPI_5p_N1__CGCCAAGAGACGACGT-1	12.0833	2.22414
001-050_T0_COL_EPI_5p_N1__TTTATGCGTTAAGAAC-1	10.2456	6.29231
001-050_T0_COL_EPI_5p_N1__CTAGTGATCCTAGTGA-1	8.93658	7.85754
001-050_T0_COL_EPI_5p_N1__TTTATGCGTACAGACG-1	12.0336	2.17306
001-050_T0_COL_EPI_5p_N1__CTCAGAAAGCTAAGAT-1	1.92258	-2.18259
001-050_T0_COL_EPI_5p_N1__CAAGATCTCCGTCAAA-1	13.3784	-5.1168
001-050_T0_COL_EPI_5p_N1__GGCTGGTTCTGAGTGT-1	2.04546	-3.54154
001-050_T0_COL_EPI_5p_N1__GATGAAAAGTCAATAG-1	1.91112	-2.63155
001-050_T0_COL_EPI_5p_N1__TGTGTTTCAGCAGTTT-1	9.50214	7.78055
001-050_T0_COL_EPI_5p_N1__ACTTACTCAACACGCC-1	9.20871	8.41878
001-050_T0_COL_EPI_5p_N1__TTTACTGAGCTTCGCG-1	11.954	1.59503
001-050_T0_COL_EPI_5p_N1__CACATTTAGACAAAGG-1	1.90232	-2.81847
001-050_T0_COL_EPI_5p_N1__GGGATGAAGCGCCTCA-1	11.433	1.15373
001-050_T0_COL_EPI_5p_N1__GGAATAATCACAAACC-1	13.2301	-5.05759
001-050_T0_COL_EPI_5p_N1__TATCAGGCATAAAGGT-1	13.6075	-4.97219
001-050_T0_COL_EPI_5p_N1__AACTGGTCATCGGTTA-1	13.379	-5.61748
001-050_T0_COL_EPI_5p_N1__CGTCTACCACAACTGT-1	12.6434	3.92207
001-050_T0_COL_EPI_5p_N1__AAGACCTTCAAGATCC-1	2.35307	-1.23373
001-050_T0_COL_EPI_5p_N1__GTCTCGTCAGCCTTTC-1	11.1745	4.71089
001-050_T0_COL_EPI_5p_N1__GGGAATGGTCTAGCGC-1	2.39648	-1.64531
001-050_T0_COL_EPI_5p_N1__ACGGAGATCTTGTTTG-1	13.1928	-5.55991
001-050_T0_COL_EPI_5p_N1__ACGTCAAAGAATGTGT-1	9.34972	7.02399
001-050_T0_COL_EPI_5p_N1__AAGGTTCAGACGCTTT-1	13.3351	-5.40645
001-050_T0_COL_EPI_5p_N1__GAACATCAGGGATGGG-1	9.12399	7.61082
001-050_T0_COL_EPI_5p_N1__AAATGCCGTTTGACAC-1	11.1371	0.744561
001-050_T0_COL_EPI_5p_N1__CTTACCGAGTTGCAGG-1	10.2831	-4.34365
001-050_T0_COL_EPI_5p_N1__GACGGCTTCATATCGG-1	10.9808	6.23593
001-050_T0_COL_EPI_5p_N1__CGGACACTCAAGATCC-1	13.5394	-5.29558
001-050_T0_COL_EPI_5p_N1__ATCATCTTCACTTCAT-1	6.64377	6.47151
001-050_T0_COL_EPI_5p_N1__CCATTCGTCGCATGGC-1	6.46421	6.72531
001-050_T0_COL_EPI_5p_N1__GATGCTAAGTACTTGC-1	8.21073	7.87125
001-050_T0_COL_EPI_5p_N1__AACTGGTAGAAGGACA-1	9.10392	7.8612
001-050_T0_COL_EPI_5p_N1__GTTACAGCATCCCACT-1	9.08629	7.16432
001-050_T0_COL_EPI_5p_N1__ATAAGAGCACAACTGT-1	9.18303	7.87773
001-050_T0_COL_EPI_5p_N1__GACAGAGCAGTCACTA-1	11.6535	2.11531
001-050_T0_COL_EPI_5p_N1__CTTACCGGTCCTCTTG-1	12.6849	4.00531
001-050_T0_COL_EPI_5p_N1__GAATAAGTCGGACAAG-1	2.2615	-1.91707
001-050_T0_COL_EPI_5p_N1__TTAACTCTCACTTATC-1	11.4801	2.83178
001-050_T0_COL_EPI_5p_N1__TGCTGCTAGAAAGTGG-1	13.6975	-4.84662
001-050_T0_COL_EPI_5p_N1__ATCATGGCATGTCCTC-1	2.25702	-0.708039
001-050_T0_COL_EPI_5p_N1__AACGTTGCATTTCACT-1	1.92803	-3.24199
001-050_T0_COL_EPI_5p_N1__GGTGCGTTCAGCACAT-1	13.6951	-4.96528
001-050_T0_COL_EPI_5p_N1__TATGCCCTCTTCGGTC-1	7.52404	8.51757
001-050_T0_COL_EPI_5p_N1__GATGAGGTCGTCTGCT-1	2.06334	-3.28198
001-050_T0_COL_EPI_5p_N1__AGGGATGTCGCCCTTA-1	2.13803	-3.55133
001-050_T0_COL_EPI_5p_N1__ACATACGGTCCTCTTG-1	10.7599	-7.82586
001-050_T0_COL_EPI_5p_N1__ACCTTTATCGTCGTTC-1	12.1306	3.17093
001-050_T0_COL_EPI_5p_N1__GGACATTAGTGCGTGA-1	9.12921	8.14039
001-050_T0_COL_EPI_5p_N1__TAAGCGTGTGGTCTCG-1	9.29115	8.31601
001-050_T0_COL_EPI_5p_N1__TTCGAAGGTACATCCA-1	10.9703	4.60707
001-050_T0_COL_EPI_5p_N1__GTTCGGGTCGGTTAAC-1	6.44708	8.39095
001-050_T0_COL_EPI_5p_N1__TGCCCATCAATCGGTT-1	8.66075	7.77134
001-050_T0_COL_EPI_5p_N1__GATCGCGAGCGGATCA-1	10.3482	6.58066
001-050_T0_COL_EPI_5p_N1__CACCAGGCATGTAAGA-1	12.0349	1.897
001-050_T0_COL_EPI_5p_N1__CTGATCCCATCGATGT-1	1.95774	-3.41362
001-050_T0_COL_EPI_5p_N1__CCACCTAGTATTCTCT-1	11.6015	1.96991
001-050_T0_COL_EPI_5p_N1__CTTACCGAGCTGAACG-1	3.82267	6.38187
001-050_T0_COL_EPI_5p_N1__TCGAGGCAGCTCCTCT-1	9.35755	7.02554
001-050_T0_COL_EPI_5p_N1__TCACGAAGTCCGTGAC-1	13.898	0.945646
001-050_T0_COL_EPI_5p_N1__CGTAGGCTCTACTTAC-1	12.4046	5.37967
001-050_T0_COL_EPI_5p_N1__ACTATCTAGGGCTTCC-1	2.66447	-1.28007
001-050_T0_COL_EPI_5p_N1__GTACGTACACTATCTT-1	1.96441	-3.18177
001-050_T0_COL_EPI_5p_N1__CTAATGGGTAGCCTCG-1	9.44108	8.16244
001-050_T0_COL_EPI_5p_N1__GTTCTCGAGTGGGTTG-1	2.43287	-1.9374
001-050_T0_COL_EPI_5p_N1__TACGGGCAGAAACGAG-1	1.95458	-2.26847
001-050_T0_COL_EPI_5p_N1__TGAAAGAAGAATTGTG-1	13.1311	-4.13064
001-050_T0_COL_EPI_5p_N1__TTGACTTCACCAGTTA-1	10.0686	5.05928
001-050_T0_COL_EPI_5p_N1__ACACTGAGTCCTCCAT-1	1.91839	-2.78865
001-050_T0_COL_EPI_5p_N1__CTTAACTCACATGACT-1	7.78799	8.58846
001-050_T0_COL_EPI_5p_N1__CTGCGGAGTTCGCGAC-1	13.4658	-4.66805
001-050_T0_COL_EPI_5p_N1__AGCCTAAGTGGTACAG-1	13.4315	-4.90822
001-050_T0_COL_EPI_5p_N1__TTTGCGCCATGGTCTA-1	13.6639	-4.49995
001-050_T0_COL_EPI_5p_N1__TTCTACAGTGGCCCTA-1	9.12776	7.24913
001-050_T0_COL_EPI_5p_N1__CATCAGATCAGCACAT-1	11.4503	6.04029
001-050_T0_COL_EPI_5p_N1__CTCACACCAGGTGCCT-1	3.12427	-2.5763
001-050_T0_COL_EPI_5p_N1__GTAGGCCAGTTACCCA-1	13.8167	-4.91223
001-050_T0_COL_EPI_5p_N1__TACTTGTTCCTATTCA-1	12.368	2.22193
001-050_T0_COL_EPI_5p_N1__TCAACGAGTTCTGAAC-1	2.57069	0.306261
001-050_T0_COL_EPI_5p_N1__CGTTGGGAGACTGTAA-1	11.4791	4.68981
001-050_T0_COL_EPI_5p_N1__ATTACTCTCGGCCGAT-1	13.0529	-5.39821
001-050_T0_COL_EPI_5p_N1__ACTGAGTAGATCCGAG-1	1.96897	-2.60108
001-050_T0_COL_EPI_5p_N1__CGATGGCGTTAAAGTG-1	10.331	7.58588
001-050_T0_COL_EPI_5p_N1__CGACCTTTCACCGGGT-1	2.19855	-2.54412
001-050_T0_COL_EPI_5p_N1__ACATACGTCCCACTTG-1	12.2118	2.23109
001-050_T0_COL_EPI_5p_N1__CCTATTAAGTCCAGGA-1	11.2267	3.84275
001-050_T0_COL_EPI_5p_N1__GTCTCGTTCCGAATGT-1	9.17129	8.06779
001-050_T0_COL_EPI_5p_N1__TGCGGGTCAGCAGTTT-1	13.1163	0.804219
001-050_T0_COL_EPI_5p_N1__TTCGGTCGTACCATCA-1	2.00774	-2.43143
001-050_T0_COL_EPI_5p_N1__CGTTAGAAGATGCCTT-1	7.55589	8.2769
001-050_T0_COL_EPI_5p_N1__TACACGATCAACCATG-1	2.33818	-3.17595
001-050_T0_COL_EPI_5p_N1__TCAGCTCCAAGCCTAT-1	13.4575	-5.52961
001-050_T0_COL_EPI_5p_N1__AAACGGGTCGCACTCT-1	2.50319	-2.03747
001-050_T0_COL_EPI_5p_N1__TGAGAGGTCACCGGGT-1	13.6563	-5.13428
001-050_T0_COL_EPI_5p_N1__ATCTGCCCAAGGTGTG-1	12.5324	3.85512
001-050_T0_COL_EPI_5p_N1__TTCTCCTCAGCGTTCG-1	14.21	-2.2708
001-050_T0_COL_EPI_5p_N1__AGGGATGTCGCTGATA-1	9.50003	8.01379
001-050_T0_COL_EPI_5p_N1__CACACCTCAAGTCATC-1	9.85604	-2.35412
001-050_T0_COL_EPI_5p_N1__CAACCAAAGTAGGTGC-1	13.432	-4.89468
001-050_T0_COL_EPI_5p_N1__CGGAGCTCATGCCTTC-1	11.0591	-7.65161
001-050_T0_COL_EPI_5p_N1__GATCAGTAGCCAGGAT-1	13.4184	-4.69627
001-050_T0_COL_EPI_5p_N1__CGTCTACCACCAACCG-1	12.8163	3.51054
001-050_T0_COL_EPI_5p_N1__CTAACTTCAAATCCGT-1	9.46478	7.67589
001-050_T0_COL_EPI_5p_N1__TGGTTAGCACAGTCGC-1	12.6617	3.93619
001-050_T0_COL_EPI_5p_N1__CATCCACGTCTCCATC-1	1.97753	-3.40879
001-050_T0_COL_EPI_5p_N1__GCATGTACAGCTTCGG-1	3.71062	6.94507
001-050_T0_COL_EPI_5p_N1__CTCATTAGTCTCAACA-1	12.464	3.94551
001-050_T0_COL_EPI_5p_N1__CTCCTAGCAAGTTGTC-1	1.86304	-2.71221
001-050_T0_COL_EPI_5p_N1__CTCACACAGTGCGATG-1	11.6249	1.2486
001-050_T0_COL_EPI_5p_N1__TATCAGGCAAGCGATG-1	12.2588	6.62196
001-050_T0_COL_EPI_5p_N1__GAGTCCGGTCGGCATC-1	12.7202	4.27205
001-050_T0_COL_EPI_5p_N1__ACTTTCATCAACACTG-1	12.6994	4.06844
001-050_T0_COL_EPI_5p_N1__TGGTTCCTCTGATACG-1	12.3284	-1.34271
001-050_T0_COL_EPI_5p_N1__TGATTTCCATTCGACA-1	1.86641	-3.05899
001-050_T0_COL_EPI_5p_N1__CATATGGTCGCTGATA-1	9.64074	7.21272
001-050_T0_COL_EPI_5p_N1__GACGTGCGTGGCTCCA-1	13.574	-5.35464
001-050_T0_COL_EPI_5p_N1__CATCGAAGTTTGACAC-1	2.31264	-1.4623
001-050_T0_COL_EPI_5p_N1__CGAGAAGGTCTAGGTT-1	8.72403	7.91029
001-050_T0_COL_EPI_5p_N1__CTTGGCTGTCTAGTGT-1	11.1878	3.38904
001-050_T0_COL_EPI_5p_N1__AGTGAGGTCTGCCAGG-1	8.45548	7.81835
001-050_T0_COL_EPI_5p_N1__TGAGAGGCACTTACGA-1	10.8452	6.33016
001-050_T0_COL_EPI_5p_N1__GGACGTCTCCCAACGG-1	2.0057	-2.21222
001-050_T0_COL_EPI_5p_N1__TAAGCGTGTTCAGGCC-1	14.0712	0.760357
001-050_T0_COL_EPI_5p_N1__CGATTGAGTGTTCGAT-1	2.49885	-1.6135
001-050_T0_COL_EPI_5p_N1__CCGTTCACAGATGGGT-1	13.6126	-4.92457
001-050_T0_COL_EPI_5p_N1__GCTGCGAAGACAGGCT-1	12.6908	4.09335
001-050_T0_COL_EPI_5p_N1__CATCAGATCGTCACGG-1	13.6773	-4.84691
001-050_T0_COL_EPI_5p_N1__TCGTACCCAGGTCCAC-1	13.5905	-5.23618
001-050_T0_COL_EPI_5p_N1__CAGGTGCGTGCAGGTA-1	11.1969	4.50125
001-050_T0_COL_EPI_5p_N1__GTCGGGTCACTTAAGC-1	12.5692	3.35155
001-050_T0_COL_EPI_5p_N1__TGGTTAGGTCAGGACA-1	8.8226	7.82224
001-050_T0_COL_EPI_5p_N1__ACAGCTACAGACACTT-1	6.42235	7.68864
001-050_T0_COL_EPI_5p_N1__AAATGCCAGACTAGGC-1	9.92955	6.92029
001-050_T0_COL_EPI_5p_N1__CTAATGGTCACTTACT-1	2.20131	-1.99608
001-050_T0_COL_EPI_5p_N1__TCAACGACATTAGGCT-1	13.4786	-4.84618
001-050_T0_COL_EPI_5p_N1__ACGGAGACATTCTTAC-1	11.0525	4.53132
001-050_T0_COL_EPI_5p_N1__CACACCTGTTGGACCC-1	8.77915	7.27261
001-050_T0_COL_EPI_5p_N1__TCTGGAAAGAGTCGGT-1	13.4565	-4.78256
001-050_T0_COL_EPI_5p_N1__CCCAGTTTCCGGGTGT-1	13.7139	0.663739
001-050_T0_COL_EPI_5p_N1__CGCTTCATCATTATCC-1	2.07158	-2.20747
001-050_T0_COL_EPI_5p_N1__GGATGTTCATGGATGG-1	11.5737	6.66898
001-050_T0_COL_EPI_5p_N1__TGTCCCACAAGACACG-1	8.6597	8.09167
001-050_T0_COL_EPI_5p_N1__CTAGAGTCATGATCCA-1	6.42736	7.46783
001-050_T0_COL_EPI_5p_N1__ACATGGTAGTGGTCCC-1	13.3054	-5.1708
001-050_T0_COL_EPI_5p_N1__ATAAGAGGTACTTGAC-1	2.04179	-3.10344
001-050_T0_COL_EPI_5p_N1__TAAGCGTCAAATCCGT-1	9.11567	8.33886
001-050_T0_COL_EPI_5p_N1__CATCGGGCAAGTCATC-1	7.63353	8.20413
001-050_T0_COL_EPI_5p_N1__TCACAAGGTGCTTCTC-1	9.24851	7.3908
001-050_T0_COL_EPI_5p_N1__AACTCTTGTGCAGTAG-1	10.0652	7.24129
001-050_T0_COL_EPI_5p_N1__GTTCGGGTCGCGTTTC-1	9.15979	8.07725
001-050_T0_COL_EPI_5p_N1__CGTTAGAAGTACACCT-1	13.3231	-5.17182
001-050_T0_COL_EPI_5p_N1__TGCGTGGCATCCTAGA-1	1.93804	-2.83409
001-050_T0_COL_EPI_5p_N1__CGCTGGATCGGTTCGG-1	12.5617	4.11896
001-050_T0_COL_EPI_5p_N1__TCAGCAAAGTTGAGTA-1	12.5265	3.72163
001-050_T0_COL_EPI_5p_N1__CTGATCCCACCATCCT-1	1.91299	-0.916264
001-050_T0_COL_EPI_5p_N1__TCGAGGCAGGTGTGGT-1	13.3662	-5.32997
001-050_T0_COL_EPI_5p_N1__TTCTCCTCAGCCAATT-1	2.01139	-2.21544
001-050_T0_COL_EPI_5p_N1__AGTCTTTGTTTAGCTG-1	11.4846	1.8894
001-050_T0_COL_EPI_5p_N1__CAGCCGAGTAATCGTC-1	10.5765	6.48314
001-050_T0_COL_EPI_5p_N1__TTAGGACTCCTCTAGC-1	13.0473	-4.3018
001-050_T0_COL_EPI_5p_N1__TACACGATCTGCGTAA-1	11.0659	2.36775
001-050_T0_COL_EPI_5p_N1__GTATCTTCACCTATCC-1	13.6007	-5.22836
001-050_T0_COL_EPI_5p_N1__TGCACCTGTTCTCATT-1	13.5376	-5.16666
001-050_T0_COL_EPI_5p_N1__GCACATACATTCGACA-1	13.2743	-5.12641
001-050_T0_COL_EPI_5p_N1__TAGTTGGCATCACCCT-1	11.4732	5.48932
001-050_T0_COL_EPI_5p_N1__GTCTCGTCAAATACAG-1	12.4886	4.10155
001-050_T0_COL_EPI_5p_N1__TACGGGCGTCTAGTCA-1	12.8164	4.45043
001-050_T0_COL_EPI_5p_N1__CTCACACGTATGCTTG-1	2.11982	-1.68929
001-050_T0_COL_EPI_5p_N1__ACAGCTAAGCAATCTC-1	10.0405	6.61548
001-050_T0_COL_EPI_5p_N1__GGTGCGTTCTTGAGGT-1	13.2884	0.0138034
001-050_T0_COL_EPI_5p_N1__TTTGTCAGTTACCAGT-1	6.10608	7.08595
001-050_T0_COL_EPI_5p_N1__TATCAGGGTCAATACC-1	2.2178	-2.68264
001-050_T0_COL_EPI_5p_N1__TTTACTGCAGCTGTGC-1	12.9134	-5.60421
001-050_T0_COL_EPI_5p_N1__AAACCTGTCCTCATTA-1	9.2857	8.15185
001-050_T0_COL_EPI_5p_N1__CAGCATATCACATACG-1	13.2855	-5.34965
001-050_T0_COL_EPI_5p_N1__TAGTGGTTCGGTTCGG-1	9.29541	8.00873
001-050_T0_COL_EPI_5p_N1__GGCGACTGTTGCGTTA-1	2.46229	-0.193642
001-050_T0_COL_EPI_5p_N1__GCTCCTAAGATTACCC-1	9.23357	7.91481
001-050_T0_COL_EPI_5p_N1__CTTACCGTCGACCAGC-1	11.3731	6.66082
001-050_T0_COL_EPI_5p_N1__ATTGGTGTCTCTAAGG-1	7.58092	8.58538
001-050_T0_COL_EPI_5p_N1__GGAGCAACAAAGGAAG-1	9.80878	7.38433
001-050_T0_COL_EPI_5p_N1__AACTCCCCATCGATGT-1	18.3079	-0.0561473
001-050_T0_COL_EPI_5p_N1__ATCATGGAGTTCGATC-1	13.396	-5.65214
001-050_T0_COL_EPI_5p_N1__GAACGGAGTAGAAAGG-1	13.4561	-5.03852
001-050_T0_COL_EPI_5p_N1__CGGAGCTAGTGGCACA-1	14.3282	-0.174833
001-050_T0_COL_EPI_5p_N1__CATCGGGAGTTACGGG-1	13.3588	-5.5096
001-050_T0_COL_EPI_5p_N1__GAAACTCGTAGAAAGG-1	6.48236	7.85065
001-050_T0_COL_EPI_5p_N1__CAACTAGGTAGCCTCG-1	7.82897	8.55597
001-050_T0_COL_EPI_5p_N1__GCTGCAGGTTATCGGT-1	9.1644	7.83921
001-050_T0_COL_EPI_5p_N1__CGTCCATGTCCGAACC-1	1.96669	-3.14088
001-050_T0_COL_EPI_5p_N1__TAAGCGTGTAAGAGAG-1	13.8209	0.543415
001-050_T0_COL_EPI_5p_N1__CCATGTCAGTCTTGCA-1	13.524	-5.39321
001-050_T0_COL_EPI_5p_N1__TTTCCTCTCATGGTCA-1	13.2767	-5.62372
001-050_T0_COL_EPI_5p_N1__GGCAATTAGAACTCGG-1	2.05502	-3.58919
001-050_T0_COL_EPI_5p_N1__GACTAACGTAAATGTG-1	12.5612	3.18656
001-050_T0_COL_EPI_5p_N1__CAGCCGATCTCATTCA-1	11.096	-7.54859
001-050_T0_COL_EPI_5p_N1__AGGGTGAGTCGCATCG-1	7.82571	8.66302
001-050_T0_COL_EPI_5p_N1__ATTCTACGTCGCTTCT-1	1.89544	-2.32196
001-050_T0_COL_EPI_5p_N1__CTTTGCGTCCTAGGGC-1	6.17815	6.80293
001-050_T0_COL_EPI_5p_N1__TAGAGCTGTTGTGGCC-1	8.79437	7.26059
001-050_T0_COL_EPI_5p_N1__ACACCGGTCCGAAGAG-1	9.31411	8.0962
001-050_T0_COL_EPI_5p_N1__CAGAGAGTCCAGAGGA-1	9.33346	6.84848
001-050_T0_COL_EPI_5p_N1__CTCTGGTCAGCCAATT-1	9.34192	8.12724
001-050_T0_COL_EPI_5p_N1__ATCATGGGTGTGACGA-1	13.4814	-5.29706
001-050_T0_COL_EPI_5p_N1__AAAGATGAGTTAACGA-1	9.44762	7.22148
001-050_T0_COL_EPI_5p_N1__TGCTACCGTATATGGA-1	2.16132	-1.59386
001-050_T0_COL_EPI_5p_N1__CCACGGATCTGCGGCA-1	12.0459	2.18599
001-050_T0_COL_EPI_5p_N1__AGGTCCGGTCCAAGTT-1	11.5609	2.02433
001-050_T0_COL_EPI_5p_N1__CATCGGGCATCACGTA-1	12.6404	3.97022
001-050_T0_COL_EPI_5p_N1__GTACTCCAGCGTCAAG-1	12.5736	3.88692
001-050_T0_COL_EPI_5p_N1__CGGCTAGGTGGACGAT-1	2.96845	-2.64951
001-050_T0_COL_EPI_5p_N1__GTCTTCGCATTCTCAT-1	1.99108	-2.80364
001-050_T0_COL_EPI_5p_N1__AGTCTTTTCTCAAACG-1	11.3647	5.80759
001-050_T0_COL_EPI_5p_N1__GTTCGGGCACCAGATT-1	7.50685	8.80465
001-050_T0_COL_EPI_5p_N1__GCTGGGTTCTGATTCT-1	12.4784	5.92669
001-050_T0_COL_EPI_5p_N1__ATCCACCAGTTCGATC-1	13.6134	-5.23776
001-050_T0_COL_EPI_5p_N1__ACGCAGCCACAACGCC-1	6.2009	6.6472
001-050_T0_COL_EPI_5p_N1__ACGATACCACTGTGTA-1	9.24594	7.84436
001-050_T0_COL_EPI_5p_N1__GTCACGGGTCGCTTTC-1	10.5678	7.05756
001-050_T0_COL_EPI_5p_N1__TCTATTGTCGTGGGAA-1	8.45468	8.01721
001-050_T0_COL_EPI_5p_N1__TGCTGCTTCTCTGCTG-1	12.5795	3.23577
001-050_T0_COL_EPI_5p_N1__AGATCTGCAAAGTGCG-1	10.7602	6.61728
001-050_T0_COL_EPI_5p_N1__TCAGATGCAGACGCAA-1	10.4281	5.34026
001-050_T0_COL_EPI_5p_N1__CATGACACACCTCGTT-1	9.3396	8.10315
001-050_T0_COL_EPI_5p_N1__TCTGAGAAGTTACCCA-1	6.49097	6.4744
001-050_T0_COL_EPI_5p_N1__CGGAGTCTCACAGGCC-1	2.32783	-1.37399
001-050_T0_COL_EPI_5p_N1__GCACTCTAGCCAGTAG-1	2.3675	-1.29454
001-050_T0_COL_EPI_5p_N1__TTTGCGCCAGGGATTG-1	12.0303	0.673009
001-050_T0_COL_EPI_5p_N1__CGGACACTCGCCAAAT-1	2.11111	-2.95068
001-050_T0_COL_EPI_5p_N1__GCATACAGTCTCTTTA-1	1.98984	-3.25559
001-050_T0_COL_EPI_5p_N1__TCGTACCCATTAACCG-1	13.353	-5.16794
001-050_T0_COL_EPI_5p_N1__CTAGAGTTCCGCTGTT-1	1.96914	-3.01382
001-050_T0_COL_EPI_5p_N1__CGTCAGGGTTTGGCGC-1	14.2223	0.740634
001-050_T0_COL_EPI_5p_N1__AGCTTGAAGCTGCAAG-1	13.3308	-5.48445
001-050_T0_COL_EPI_5p_N1__GTCCTCAGTCGGGTCT-1	13.5389	-5.02584
001-050_T0_COL_EPI_5p_N1__TGTCCCAAGCAACGGT-1	11.2631	6.6399
001-050_T0_COL_EPI_5p_N1__AAAGCAAAGCGTGAGT-1	11.3449	5.97234
001-050_T0_COL_EPI_5p_N1__GTGCAGCTCGACAGCC-1	10.9904	4.29694
001-050_T0_COL_EPI_5p_N1__TTCGGTCTCAGAGCTT-1	13.6594	-4.8646
001-050_T0_COL_EPI_5p_N1__GCAGCCAAGACGACGT-1	1.9976	-2.46268
001-050_T0_COL_EPI_5p_N1__ACATCAGCAATAGCGG-1	11.2443	4.20552
001-050_T0_COL_EPI_5p_N1__GGACAAGGTGTCTGAT-1	9.28987	7.97974
001-050_T0_COL_EPI_5p_N1__GCACATACAGTGGGAT-1	6.59077	7.88095
001-050_T0_COL_EPI_5p_N1__GCTGGGTGTAGCTGCC-1	13.7399	-5.01928
001-050_T0_COL_EPI_5p_N1__TACTTGTAGCTTTGGT-1	13.6484	-5.00255
001-050_T0_COL_EPI_5p_N1__GTCAAGTAGTTGAGAT-1	7.20415	8.61339
001-050_T0_COL_EPI_5p_N1__CCTTACGCAGACAGGT-1	13.7251	-5.02433
001-050_T0_COL_EPI_5p_N1__CTTCTCTAGATATGGT-1	2.7551	-2.14324
001-050_T0_COL_EPI_5p_N1__CGTTCTGCATTCCTCG-1	9.68671	6.66632
001-050_T0_COL_EPI_5p_N1__TCAGATGAGGGATGGG-1	13.3803	-5.20442
001-050_T0_COL_EPI_5p_N1__CACATTTGTGTGCCTG-1	2.09195	-2.67203
001-050_T0_COL_EPI_5p_N1__GATCGCGAGCCGATTT-1	3.51014	-3.1051
001-050_T0_COL_EPI_5p_N1__AAGACCTGTTTGACTG-1	6.5556	6.7184
001-050_T0_COL_EPI_5p_N1__GTAACTGAGTTCGCGC-1	9.79608	6.80762
001-050_T0_COL_EPI_5p_N1__CTCGTACAGTTCGCAT-1	2.22313	-3.59245
001-050_T0_COL_EPI_5p_N1__CATCCACGTAGCGTCC-1	2.41004	-1.66875
001-050_T0_COL_EPI_5p_N1__CACAGGCCATGTAAGA-1	11.9332	3.98054
001-050_T0_COL_EPI_5p_N1__CCTCTGAAGGCCATAG-1	1.94868	-1.93559
001-050_T0_COL_EPI_5p_N1__CTACGTCGTGCCTTGG-1	9.51811	6.38582
001-050_T0_COL_EPI_5p_N1__CATGCCTTCCCATTAT-1	2.09772	-2.05207
001-050_T0_COL_EPI_5p_N1__GTCGGGTCACGTGAGA-1	13.5389	-4.24169
001-050_T0_COL_EPI_5p_N1__AAGTCTGCAGCTGCTG-1	1.95665	-2.29676
001-050_T0_COL_EPI_5p_N1__GGACAAGTCCGCAAGC-1	7.65806	8.86759
001-050_T0_COL_EPI_5p_N1__ACTTACTCACAAGTAA-1	9.36018	8.15375
001-050_T0_COL_EPI_5p_N1__GGCAATTTCGGTCCGA-1	13.2899	-5.51326
001-050_T0_COL_EPI_5p_N1__GCAATCACATCAGTAC-1	7.56173	8.69917
001-050_T0_COL_EPI_5p_N1__CTCGTACAGAGGTAGA-1	12.2476	6.13168
001-050_T0_COL_EPI_5p_N1__ACACCAATCACCAGGC-1	9.75229	7.00403
001-050_T0_COL_EPI_5p_N1__AACTCAGAGCCGATTT-1	1.95574	-3.08881
001-050_T0_COL_EPI_5p_N1__GGCTGGTTCGTGGTCG-1	1.93643	-2.30719
001-050_T0_COL_EPI_5p_N1__TCGGGACAGGCGCTCT-1	11.565	1.97147
001-050_T0_COL_EPI_5p_N1__ACACCAACAATGTAAG-1	9.87262	6.46778
001-050_T0_COL_EPI_5p_N1__GTCGTAACACGCATCG-1	3.0622	-2.53311
001-050_T0_COL_EPI_5p_N1__TTAGGACTCGGTCCGA-1	12.5962	3.79817
001-050_T0_COL_EPI_5p_N1__CTAAGACCATAAGACA-1	14.7649	-2.34778
001-050_T0_COL_EPI_5p_N1__GGGACCTGTAAGAGGA-1	1.88648	-1.18845
001-050_T0_COL_EPI_5p_N1__TACGGATCACTCGACG-1	11.2924	4.45522
001-050_T0_COL_EPI_5p_N1__GATTCAGAGCTAACTC-1	11.8804	-4.86055
001-050_T0_COL_EPI_5p_N1__CCCTCCTGTCTCCATC-1	13.4683	-4.71757
001-050_T0_COL_EPI_5p_N1__CGAGCACCAGCTCGCA-1	13.4049	-5.50496
001-050_T0_COL_EPI_5p_N1__GTTCATTCATAGGATA-1	1.97116	-2.77646
001-050_T0_COL_EPI_5p_N1__CTACCCAAGAGCCTAG-1	8.9202	7.85076
001-050_T0_COL_EPI_5p_N1__CCCATACAGTGATCGG-1	13.1754	-5.46743
001-050_T0_COL_EPI_5p_N1__CTTAACTTCCGATATG-1	6.62614	7.19344
001-050_T0_COL_EPI_5p_N1__GTCATTTTCTCTGAGA-1	9.89213	6.962
001-050_T0_COL_EPI_5p_N1__CGAACATTCTTGCATT-1	8.81256	7.93018
001-050_T0_COL_EPI_5p_N1__TTCTACATCACCTCGT-1	12.521	5.20948
001-050_T0_COL_EPI_5p_N1__GATGAAAAGCAATCTC-1	8.63958	7.84446
001-050_T0_COL_EPI_5p_N1__CTGATCCTCGCCTGTT-1	6.99015	8.16426
001-050_T0_COL_EPI_5p_N1__GAAACTCAGCCATCGC-1	6.45818	6.89198
001-050_T0_COL_EPI_5p_N1__CCTACACTCCAGAGGA-1	7.74633	8.89461
001-050_T0_COL_EPI_5p_N1__CCCAGTTAGTTCGCGC-1	11.2028	1.87296
001-050_T0_COL_EPI_5p_N1__TGTGGTAAGCGAGAAA-1	9.02625	8.03848
001-050_T0_COL_EPI_5p_N1__TGCTACCTCATTGCGA-1	12.3529	6.03409
001-050_T0_COL_EPI_5p_N1__AGTCTTTTCCTCTAGC-1	6.56423	8.05043
001-050_T0_COL_EPI_5p_N1__GGGATGATCGGAATCT-1	11.6319	5.80972
001-050_T0_COL_EPI_5p_N1__TAAGCGTGTTTGGGCC-1	1.88634	-3.22295
001-050_T0_COL_EPI_5p_N1__CGGAGCTGTCGGATCC-1	1.9875	-0.466126
001-050_T0_COL_EPI_5p_N1__TTGTAGGGTTCCGGCA-1	9.17158	7.59706
001-050_T0_COL_EPI_5p_N1__CCATGTCGTAGAGGAA-1	2.27396	-1.59673
001-050_T0_COL_EPI_5p_N1__ACGGAGATCGCGGATC-1	9.39282	7.47057
001-050_T0_COL_EPI_5p_N1__TAGAGCTTCCGCGGTA-1	8.35745	8.26323
001-050_T0_COL_EPI_5p_N1__GTTCTCGTCGGTGTCG-1	13.6458	-5.03725
001-050_T0_COL_EPI_5p_N1__ATTACTCTCCTGCTTG-1	13.4555	-5.09595
001-050_T0_COL_EPI_5p_N1__TCATTTGAGTACCGGA-1	6.48281	6.63045
001-050_T0_COL_EPI_5p_N1__TTGTAGGTCCACGACG-1	1.84709	-2.14493
001-050_T0_COL_EPI_5p_N1__GGATTACCAGGATCGA-1	12.9257	-5.42709
001-050_T0_COL_EPI_5p_N1__GACGGCTAGAAGGTGA-1	6.52139	6.3812
001-050_T0_COL_EPI_5p_N1__GCTTCCAGTAGCTAAA-1	1.82144	-2.36214
001-050_T0_COL_EPI_5p_N1__CATCAGATCGTCGTTC-1	1.85149	-1.89736
001-050_T0_COL_EPI_5p_N1__GTGGGTCGTACCGGCT-1	13.5771	-5.25485
001-050_T0_COL_EPI_5p_N1__GACACGCTCTCTTGAT-1	12.2063	2.07349
001-050_T0_COL_EPI_5p_N1__CGCTTCATCAGAGACG-1	12.5683	3.68053
001-050_T0_COL_EPI_5p_N1__GACGCGTTCGGTCCGA-1	1.86527	-2.36393
001-050_T0_COL_EPI_5p_N1__AGAGTGGCAGGGTTAG-1	7.52562	8.88986
001-050_T0_COL_EPI_5p_N1__TAGTTGGCAATCGGTT-1	13.6783	-4.8073
001-050_T0_COL_EPI_5p_N1__CCTTTCTAGAGAACAG-1	12.8532	3.34653
001-050_T0_COL_EPI_5p_N1__ACGAGCCAGGCGACAT-1	2.07703	-1.78567
001-050_T0_COL_EPI_5p_N1__CATGACATCTGCGACG-1	13.7699	-5.34333
001-050_T0_COL_EPI_5p_N1__AACTCTTTCACTATTC-1	6.33274	8.07278
001-050_T0_COL_EPI_5p_N1__AGCTTGAGTTAAAGTG-1	11.5768	2.25434
001-050_T0_COL_EPI_5p_N1__TTCGAAGAGGTCATCT-1	12.1302	2.07907
001-050_T0_COL_EPI_5p_N1__GTGAAGGAGACAATAC-1	1.90481	-2.12144
001-050_T0_COL_EPI_5p_N1__GATCGATGTAGGAGTC-1	13.1879	-5.55062
001-050_T0_COL_EPI_5p_N1__CCTATTAAGGAATTAC-1	13.8081	-4.93669
001-050_T0_COL_EPI_5p_N1__ACATCAGTCGAACGGA-1	9.31226	7.35815
001-050_T0_COL_EPI_5p_N1__CGACTTCGTAGAGTGC-1	13.419	-4.68703
001-050_T0_COL_EPI_5p_N1__CTTACCGAGCGTTGCC-1	8.75627	8.22611
001-050_T0_COL_EPI_5p_N1__ACACTGAAGATACACA-1	13.1959	-5.56449
001-050_T0_COL_EPI_5p_N1__ATCATCTCAGACACTT-1	6.6622	7.76592
001-050_T0_COL_EPI_5p_N1__CATCAGACACTGCCAG-1	0.812749	-1.12315
001-050_T0_COL_EPI_5p_N1__CAAGAAATCGCCAGCA-1	10.5278	4.78444
001-050_T0_COL_EPI_5p_N1__CAAGGCCTCGTGGGAA-1	13.5372	-5.04632
001-050_T0_COL_EPI_5p_N1__TCTGGAAAGTCCATAC-1	10.1961	6.40776
001-050_T0_COL_EPI_5p_N1__GTGTGCGGTCCGAATT-1	13.6925	-5.17063
001-050_T0_COL_EPI_5p_N1__TTGCCGTTCAGCTGGC-1	8.41674	7.97756
001-050_T0_COL_EPI_5p_N1__CATGGCGTCAATAAGG-1	14.5919	-1.99118
001-050_T0_COL_EPI_5p_N1__CTACCCAAGAGCTGGT-1	12.8138	-5.23424
001-050_T0_COL_EPI_5p_N1__GATGCTACAATCACAC-1	6.51038	7.96271
001-050_T0_COL_EPI_5p_N1__TAAACCGCAGCGATCC-1	13.7814	-4.87185
001-050_T0_COL_EPI_5p_N1__GCGAGAATCCGGCACA-1	1.92935	-2.37534
001-050_T0_COL_EPI_5p_N1__TGCTGCTTCCCTCAGT-1	13.7006	-4.99499
001-050_T0_COL_EPI_5p_N1__GTATTCTCAAGAAAGG-1	6.49496	7.44268
001-050_T0_COL_EPI_5p_N1__CTTACCGCACAACGTT-1	9.88768	6.73335
001-050_T0_COL_EPI_5p_N1__TAGTTGGGTTCGGCAC-1	13.2981	-5.15783
001-050_T0_COL_EPI_5p_N1__TCTCTAACAATGTTGC-1	1.9551	-1.94685
001-050_T0_COL_EPI_5p_N1__CACCAGGCAATCCGAT-1	8.93081	8.00962
001-050_T0_COL_EPI_5p_N1__CATCCACGTATAGGGC-1	2.129	-3.38217
001-050_T0_COL_EPI_5p_N1__TAGTTGGAGGTGCACA-1	13.5109	-5.19739
001-050_T0_COL_EPI_5p_N1__TCAGCAAGTGACGGTA-1	2.05079	-3.47456
001-050_T0_COL_EPI_5p_N1__GCATGTAGTCCGAACC-1	12.2028	2.1621
001-050_T0_COL_EPI_5p_N1__ACGGCCACAAGAAAGG-1	13.6311	-4.85353
001-050_T0_COL_EPI_5p_N1__GGAAAGCCATCCGCGA-1	1.91026	-2.11723
001-050_T0_COL_EPI_5p_N1__ACGAGCCCAATGTTGC-1	6.4993	7.82244
001-050_T0_COL_EPI_5p_N1__GCCAAATAGCGGCTTC-1	9.01551	7.81379
001-050_T0_COL_EPI_5p_N1__CGTAGGCCACCGAAAG-1	13.268	-5.58122
001-050_T0_COL_EPI_5p_N1__TACGGGCTCGTGGACC-1	1.85758	-1.67185
001-050_T0_COL_EPI_5p_N1__AGGGAGTTCCCATTAT-1	11.3874	3.19423
001-050_T0_COL_EPI_5p_N1__TACAGTGAGAATTGTG-1	8.87372	7.78887
001-050_T0_COL_EPI_5p_N1__TGGTTCCAGACAGGCT-1	6.19495	7.88234
001-050_T0_COL_EPI_5p_N1__ACACCCTGTTAAAGTG-1	10.6486	6.64335
001-050_T0_COL_EPI_5p_N1__TTAGGCACATGCGCAC-1	11.764	6.52895
001-050_T0_COL_EPI_5p_N1__TCTTCGGCACCTTGTC-1	13.6827	-4.96708
001-050_T0_COL_EPI_5p_N1__ACTATCTTCAGCACAT-1	11.4166	2.79022
001-050_T0_COL_EPI_5p_N1__GTACTCCAGACAATAC-1	13.5857	-5.00808
001-050_T0_COL_EPI_5p_N1__TTGAACGCAATGTAAG-1	6.4884	8.00782
001-050_T0_COL_EPI_5p_N1__AGGCCACTCCAGTAGT-1	13.3799	-5.51926
001-050_T0_COL_EPI_5p_N1__GACACGCAGAGTACAT-1	13.8084	-5.19433
001-050_T0_COL_EPI_5p_N1__GGCAATTGTGATGTGG-1	11.8635	6.41141
001-050_T0_COL_EPI_5p_N1__ACGCCGATCGCAGGCT-1	5.21655	8.31635
001-050_T0_COL_EPI_5p_N1__CTCAGAAAGAGCTATA-1	1.87275	-1.63457
001-050_T0_COL_EPI_5p_N1__ATAACGCGTACCTACA-1	11.393	6.40228
001-050_T0_COL_EPI_5p_N1__ATCCACCCACAACTGT-1	2.34	-1.31678
001-050_T0_COL_EPI_5p_N1__GGTGTTAAGAAACCAT-1	13.6948	-5.3081
001-050_T0_COL_EPI_5p_N1__TCGGTAATCTAACTGG-1	6.4819	7.84051
001-050_T0_COL_EPI_5p_N1__CGTAGCGGTCCTAGCG-1	11.6136	6.70158
001-050_T0_COL_EPI_5p_N1__GTCGTAAAGAGACGAA-1	6.62812	6.52021
001-050_T0_COL_EPI_5p_N1__CCCAGTTGTTCAGACT-1	12.4155	3.48939
001-050_T0_COL_EPI_5p_N1__ACACCAACATAACCTG-1	10.9055	-0.185843
001-050_T0_COL_EPI_5p_N1__CTGATAGGTTCACGGC-1	9.28482	8.33196
001-050_T0_COL_EPI_5p_N1__GCAGCCACACGTCTCT-1	6.59712	6.50669
001-050_T0_COL_EPI_5p_N1__GCATGTAAGATGTGGC-1	6.81191	8.13519
001-050_T0_COL_EPI_5p_N1__CCTAGCTTCACGATGT-1	6.60975	7.76264
001-050_T0_COL_EPI_5p_N1__TGTGGTATCCCATTAT-1	13.4894	-4.93872
001-050_T0_COL_EPI_5p_N1__GCATACAAGAATTCCC-1	1.83806	-3.32603
001-050_T0_COL_EPI_5p_N1__TTGGCAAGTAAGGATT-1	5.69516	6.38958
001-050_T0_COL_EPI_5p_N1__TACTCGCAGGGTTTCT-1	6.94463	8.7071
001-050_T0_COL_EPI_5p_N1__CTACATTGTAATCGTC-1	13.0271	-4.85345
001-050_T0_COL_EPI_5p_N1__GCGCAGTTCCTGCTTG-1	13.5307	-5.05605
001-050_T0_COL_EPI_5p_N1__CAAGAAAGTTTCGCTC-1	8.37839	7.4445
001-050_T0_COL_EPI_5p_N1__CTCGTCACACCATCCT-1	11.339	5.95051
001-050_T0_COL_EPI_5p_N1__GAGCAGAAGTCGTACT-1	2.07579	-1.75459
001-050_T0_COL_EPI_5p_N1__CATGGCGGTCGGCTCA-1	9.74278	5.38952
001-050_T0_COL_EPI_5p_N1__CCGGGATAGGGTCTCC-1	5.62918	8.38995
001-050_T0_COL_EPI_5p_N1__TTAGGACCAGTCAGAG-1	9.67828	6.8598
001-050_T0_COL_EPI_5p_N1__AGCATACCATATACCG-1	13.3585	-5.48981
001-050_T0_COL_EPI_5p_N1__ATCCACCTCTCTAGGA-1	2.02613	-3.64193
001-050_T0_COL_EPI_5p_N1__TTCTCAATCCTATTCA-1	14.5032	-2.04165
001-050_T0_COL_EPI_5p_N1__GACTGCGCAAGCTGGA-1	6.43597	6.41855
001-050_T0_COL_EPI_5p_N1__GGACATTAGAGGTTGC-1	11.6084	6.18411
001-050_T0_COL_EPI_5p_N1__ACATGGTCACCATGTA-1	12.7551	-4.86185
001-050_T0_COL_EPI_5p_N1__TACGGGCCAATCGGTT-1	5.7638	8.01461
001-050_T0_COL_EPI_5p_N1__CGACCTTCACCTGGTG-1	14.2388	-1.01621
001-050_T0_COL_EPI_5p_N1__CCTTACGAGCCATCGC-1	2.9745	-2.94702
001-050_T0_COL_EPI_5p_N1__CGATCGGTCCTGTACC-1	13.5357	-5.22986
001-050_T0_COL_EPI_5p_N1__AAGACCTGTATATGAG-1	6.28038	7.97195
001-050_T0_COL_EPI_5p_N1__ATTGGTGCATACTACG-1	3.4805	6.55971
001-050_T0_COL_EPI_5p_N1__GAAATGATCGAATGCT-1	6.5672	7.78069
001-050_T0_COL_EPI_5p_N1__TGTGGTAGTGTTGAGG-1	9.43849	8.04082
001-050_T0_COL_EPI_5p_N1__TTCTCAACAGTCAGCC-1	9.53451	7.96259
001-050_T0_COL_EPI_5p_N1__GACCAATGTCTAAACC-1	5.01492	7.09891
001-050_T0_COL_EPI_5p_N1__CGGACTGGTTGGTGGA-1	10.0077	4.12377
001-050_T0_COL_EPI_5p_N1__GTGTTAGCATGGTCTA-1	6.21736	6.65357
001-050_T0_COL_EPI_5p_N1__ATTATCCTCGCAAACT-1	7.68025	8.71802
001-050_T0_COL_EPI_5p_N1__AGGGAGTGTTACGGAG-1	2.44143	-1.41499
001-050_T0_COL_EPI_5p_N1__ACAGCTAAGTTCGATC-1	12.45	-6.31786
001-050_T0_COL_EPI_5p_N1__TCAGCAAGTGTTAAGA-1	10.2366	6.68098
001-050_T0_COL_EPI_5p_N1__CTACGTCTCGTGTAGT-1	13.43	-4.99597
001-050_T0_COL_EPI_5p_N1__CATCAGACACGAGGTA-1	3.01175	-2.51199
001-050_T0_COL_EPI_5p_N1__CTTGGCTAGACTAAGT-1	13.6364	-5.33474
001-050_T0_COL_EPI_5p_N1__CCAATCCTCGTTACGA-1	12.6568	4.21847
001-050_T0_COL_EPI_5p_N1__AACTCCCGTATCACCA-1	10.94	3.49072
001-050_T0_COL_EPI_5p_N1__CGGCTAGTCCGCTGTT-1	12.6383	3.87096
001-050_T0_COL_EPI_5p_N1__TCTGAGAAGGGCTCTC-1	1.98829	-3.28246
001-050_T0_COL_EPI_5p_N1__AGCATACTCCCAAGAT-1	7.27347	8.4581
001-050_T0_COL_EPI_5p_N1__ATCCGAATCCGTAGTA-1	6.15552	6.53603
001-050_T0_COL_EPI_5p_N1__AGGGTGACACTGTGTA-1	7.50527	8.94388
001-050_T0_COL_EPI_5p_N1__ATAAGAGAGCGGCTTC-1	6.11179	7.19312
001-050_T0_COL_EPI_5p_N1__AACGTTGAGTGTGGCA-1	2.12072	-2.46225
001-050_T0_COL_EPI_5p_N1__TTGGCAACAAGCTGTT-1	12.1374	1.91286
001-050_T0_COL_EPI_5p_N1__CGCGGTACAGACGCAA-1	15.3225	-2.07709
001-050_T0_COL_EPI_5p_N1__AGATTGCCATGGATGG-1	9.28252	8.35018
001-050_T0_COL_EPI_5p_N1__GTAACGTAGATCCCAT-1	9.33725	8.11184
001-050_T0_COL_EPI_5p_N1__GGGTTGCTCAGTCAGT-1	9.26975	7.9122
001-050_T0_COL_EPI_5p_N1__CTGAAACTCTCCTATA-1	9.10126	6.70344
001-050_T0_COL_EPI_5p_N1__TGGTTAGGTCCATGAT-1	10.5898	5.13124
001-050_T0_COL_EPI_5p_N1__CCTAGCTCAGACAAGC-1	11.5297	6.57759
001-050_T0_COL_EPI_5p_N1__TATCAGGAGTGGTAGC-1	6.45638	7.61022
001-050_T0_COL_EPI_5p_N1__GTCGGGTTCGCCAAAT-1	12.9542	-5.72679
001-050_T0_COL_EPI_5p_N1__CGGACTGTCTCCAACC-1	12.6098	3.51774
001-050_T0_COL_EPI_5p_N1__AACCGCGGTTTGGGCC-1	11.7814	2.73379
001-050_T0_COL_EPI_5p_N1__TAAACCGGTCAGAGGT-1	6.47198	6.61949
001-050_T0_COL_EPI_5p_N1__CCTCTGACACCGTTGG-1	13.4324	-5.27151
001-050_T0_COL_EPI_5p_N1__GGAATAATCTTGCCGT-1	6.42397	7.96007
001-050_T0_COL_EPI_5p_N1__TGAGCCGTCTTCGGTC-1	13.5772	-5.04267
001-050_T0_COL_EPI_5p_N1__CTCAGAATCGAGAACG-1	13.5296	-5.02976
001-050_T0_COL_EPI_5p_N1__GCGCAGTTCTGTCTCG-1	13.516	-4.99499
001-050_T0_COL_EPI_5p_N1__AGGCCACTCATGCATG-1	10.18	4.81712
001-050_T0_COL_EPI_5p_N1__GGGCACTAGTAGCGGT-1	2.34013	-1.5474
001-050_T0_COL_EPI_5p_N1__TTAGGACAGTCATCCA-1	10.2175	-7.77964
001-050_T0_COL_EPI_5p_N1__AACACGTAGGCCATAG-1	9.65583	7.0964
001-050_T0_COL_EPI_5p_N1__GTCCTCAGTCAAACTC-1	13.5444	-4.99241
001-050_T0_COL_EPI_5p_N1__TGACGGCCAGATCGGA-1	13.4489	-4.54732
001-050_T0_COL_EPI_5p_N1__GTACGTACATTTGCCC-1	9.25687	7.56755
001-050_T0_COL_EPI_5p_N1__CAGCCGAAGAATGTTG-1	7.16498	8.78932
001-050_T0_COL_EPI_5p_N1__TCAGCTCCACATCTTT-1	13.6384	-4.95793
001-050_T0_COL_EPI_5p_N1__TGCGCAGAGTCATGCT-1	11.3586	3.61939
001-050_T0_COL_EPI_5p_N1__CGGGTCATCGCTAGCG-1	10.9765	4.52862
001-050_T0_COL_EPI_5p_N1__CTCAGAATCGGTCCGA-1	6.34045	7.94963
001-050_T0_COL_EPI_5p_N1__CTAGTGAGTATGAATG-1	11.5363	1.86389
001-050_T0_COL_EPI_5p_N1__CTCGTCACAGCGTTCG-1	11.5921	2.43571
001-050_T0_COL_EPI_5p_N1__CTCATTAAGACGCAAC-1	11.1146	4.65205
001-050_T0_COL_EPI_5p_N1__TACTCATCAAGTACCT-1	7.68789	8.46796
001-050_T0_COL_EPI_5p_N1__ACGTCAACATCTGGTA-1	11.7625	11.6956
001-050_T0_COL_EPI_5p_N1__ATCATGGAGCGCTTAT-1	9.93044	6.88661
001-050_T0_COL_EPI_5p_N1__TCAGGATAGGAGTACC-1	13.3334	-5.41493
001-050_T0_COL_EPI_5p_N1__TGCCCTAGTACCGTAT-1	6.1389	7.65786
001-050_T0_COL_EPI_5p_N1__CGTAGCGCATTCTCAT-1	13.557	-5.0857
001-050_T0_COL_EPI_5p_N1__CGAATGTTCAGCAACT-1	13.5248	-5.03798
001-050_T0_COL_EPI_5p_N1__CGACCTTTCTGATACG-1	6.45273	7.91305
001-050_T0_COL_EPI_5p_N1__GCGACCAAGAAACCTA-1	8.79367	7.81231
001-050_T0_COL_EPI_5p_N1__TGAAAGAAGACCTTTG-1	3.41112	5.40575
001-050_T0_COL_EPI_5p_N1__TGGTTAGTCGGTTCGG-1	13.3308	-5.52929
001-050_T0_COL_EPI_5p_N1__AGGCCGTCACAGCCCA-1	11.6042	3.39257
001-050_T0_COL_EPI_5p_N1__TCAGGATTCGAACGGA-1	13.3662	-5.11408
001-050_T0_COL_EPI_5p_N1__CCTTACGAGTACGCGA-1	6.5882	8.02677
001-050_T0_COL_EPI_5p_N1__GTTACAGGTTGGACCC-1	2.84505	-2.7147
001-050_T0_COL_EPI_5p_N1__TACTTACAGCGCCTCA-1	11.2936	1.70385
001-050_T0_COL_EPI_5p_N1__TGCCAAATCGCGTTTC-1	2.63583	-1.66041
001-050_T0_COL_EPI_5p_N1__GGAGCAAGTACATGTC-1	9.6598	6.93051
001-050_T0_COL_EPI_5p_N1__AGAGCTTTCATAAAGG-1	13.5853	-5.37888
001-050_T0_COL_EPI_5p_N1__TGACTTTAGGCAGTCA-1	11.3034	2.99277
001-050_T0_COL_EPI_5p_N1__TTTACTGAGCGTAATA-1	9.81443	6.733
001-050_T0_COL_EPI_5p_N1__CGATCGGTCAGTTTGG-1	8.71375	7.68063
001-050_T0_COL_EPI_5p_N1__GTTCATTCATGACATC-1	12.3404	6.5666
001-050_T0_COL_EPI_5p_N1__ATTACTCGTTCCATGA-1	13.5593	-5.21483
001-050_T0_COL_EPI_5p_N1__AGGGTGAGTGTGGTTT-1	11.696	2.35671
001-050_T0_COL_EPI_5p_N1__AGGGAGTCAGATCGGA-1	9.217	4.86091
001-050_T0_COL_EPI_5p_N1__GGGTTGCTCGGTGTCG-1	12.3733	2.23377
001-050_T0_COL_EPI_5p_N1__TGCGTGGTCCAGAAGG-1	6.33336	7.39182
001-050_T0_COL_EPI_5p_N1__CGGACTGGTGTGCCTG-1	11.0764	-7.76692
001-050_T0_COL_EPI_5p_N1__TTGCCGTTCCTCTAGC-1	2.08435	-3.49118
001-050_T0_COL_EPI_5p_N1__GGGTCTGAGGCTCAGA-1	9.19239	7.4494
001-050_T0_COL_EPI_5p_N1__ACGGAGAGTCTGATCA-1	10.1388	6.16226
001-050_T0_COL_EPI_5p_N1__ACCCACTGTACTCAAC-1	9.03287	7.85988
001-050_T0_COL_EPI_5p_N1__GACGTGCAGAGACGAA-1	12.4527	5.82479
001-050_T0_COL_EPI_5p_N1__CGTCACTAGTGGGCTA-1	2.09879	-1.68844
001-050_T0_COL_EPI_5p_N1__CGAGCCATCTCAAACG-1	6.31251	7.84824
001-050_T0_COL_EPI_5p_N1__TGAGAGGGTGCAGACA-1	1.94059	-3.59223
001-050_T0_COL_EPI_5p_N1__CAACCAATCGTCCAGG-1	10.4672	6.34205
001-050_T0_COL_EPI_5p_N1__AGTGTCAGTTAAAGTG-1	6.37957	7.63479
001-050_T0_COL_EPI_5p_N1__GACGCGTCAGGGTACA-1	11.1735	3.37382
001-050_T0_COL_EPI_5p_N1__GACACGCGTCAACTGT-1	11.4022	11.383
001-050_T0_COL_EPI_5p_N1__CGAGCACAGGGAACGG-1	6.24165	7.55469
001-050_T0_COL_EPI_5p_N1__AACTCAGGTGTATGGG-1	9.13553	7.56553
001-050_T0_COL_EPI_5p_N1__GCGCAGTAGAAGGTGA-1	13.2806	-5.47302
001-050_T0_COL_EPI_5p_N1__CTCTACGTCCTATGTT-1	14.538	-2.29047
001-050_T0_COL_EPI_5p_N1__GGAACTTCATGGAATA-1	6.66323	8.35109
001-050_T0_COL_EPI_5p_N1__TTCTACAAGGCTAGAC-1	6.2008	8.15455
001-050_T0_COL_EPI_5p_N1__ACCTTTACAGGATTGG-1	6.23546	6.8181
001-050_T0_COL_EPI_5p_N1__CTACATTTCCAGATCA-1	2.17712	-1.58823
001-050_T0_COL_EPI_5p_N1__TCATTTGCAAAGCGGT-1	7.37254	8.8275
001-050_T0_COL_EPI_5p_N1__TTTACTGAGAGCAATT-1	13.8277	-0.0756213
001-050_T0_COL_EPI_5p_N1__GCCTCTACAGCTTAAC-1	13.1435	-5.71777
001-050_T0_COL_EPI_5p_N1__TTGTAGGTCCTCAACC-1	13.5143	-5.07647
001-050_T0_COL_EPI_5p_N1__TAGAGCTCAGACGCAA-1	6.55658	8.27787
001-050_T0_COL_EPI_5p_N1__CATCGGGCAAGTACCT-1	11.2892	4.39161
001-050_T0_COL_EPI_5p_N1__AAGGCAGTCTAACTTC-1	13.0964	-5.41333
001-050_T0_COL_EPI_5p_N1__TAAACCGAGATGGCGT-1	13.8009	-4.73045
001-050_T0_COL_EPI_5p_N1__CAGCTAAGTGCACTTA-1	11.6973	5.91846
001-050_T0_COL_EPI_5p_N1__GGCTGGTTCCTATTCA-1	11.086	-7.78736
001-050_T0_COL_EPI_5p_N1__AGCATACTCTGCGACG-1	6.38233	7.90537
001-050_T0_COL_EPI_5p_N1__TTGACTTGTTCGGCAC-1	11.8359	-7.14705
001-050_T0_COL_EPI_5p_N1__GGGAGATTCCGCATAA-1	13.6479	-5.04249
001-050_T0_COL_EPI_5p_N1__AAGACCTCACGGCTAC-1	7.36036	8.38658
001-050_T0_COL_EPI_5p_N1__AGCGGTCGTGCACTTA-1	4.88651	6.79498
001-050_T0_COL_EPI_5p_N1__AACTCAGTCCATTCTA-1	13.769	-5.11469
001-050_T0_COL_EPI_5p_N1__ACATACGTCATTGCGA-1	7.32013	8.22259
001-050_T0_COL_EPI_5p_N1__ACGAGGAAGAGACGAA-1	9.13172	7.75666
001-050_T0_COL_EPI_5p_N1__AGCTTGATCGGATGTT-1	13.3511	-5.27778
001-050_T0_COL_EPI_5p_N1__CAGCATAAGGCCCTTG-1	6.17076	7.99874
001-050_T0_COL_EPI_5p_N1__AGTGGGAGTGTTCTTT-1	9.25396	7.95676
001-050_T0_COL_EPI_5p_N1__AGAATAGCACGAGAGT-1	13.2569	-5.60046
001-050_T0_COL_EPI_5p_N1__AACTCAGGTCCAGTGC-1	12.631	4.6018
001-050_T0_COL_EPI_5p_N1__CGCTGGAAGTAGCGGT-1	2.0631	-3.51288
001-050_T0_COL_EPI_5p_N1__AGAGTGGTCTCTAAGG-1	9.20663	7.33214
001-050_T0_COL_EPI_5p_N1__AGTCTTTGTAGCTCCG-1	7.12299	8.5427
001-050_T0_COL_EPI_5p_N1__GGGACCTTCGTAGGAG-1	13.8682	-4.40555
001-050_T0_COL_EPI_5p_N1__GAAGCAGAGGAATCGC-1	6.471	7.97721
001-050_T0_COL_EPI_5p_N1__TCTGGAACAACTTGAC-1	11.6513	-7.31691
001-050_T0_COL_EPI_5p_N1__ATCGAGTCATCTCGCT-1	12.3904	2.32423
001-050_T0_COL_EPI_5p_N1__GCTCTGTAGGGTGTGT-1	6.4776	6.61661
001-050_T0_COL_EPI_5p_N1__CAAGAAACACGAAGCA-1	6.35304	7.27215
001-050_T0_COL_EPI_5p_N1__TCCCGATAGGCGCTCT-1	7.12574	8.37553
001-050_T0_COL_EPI_5p_N1__GTATCTTGTGCCTGCA-1	9.36452	8.15296
001-050_T0_COL_EPI_5p_N1__GGCGACTCAGATCGGA-1	9.5705	6.69878
001-050_T0_COL_EPI_5p_N1__TGTCCCAGTGCCTGTG-1	6.25964	6.89936
001-050_T0_COL_EPI_5p_N1__TTATGCTTCTTTAGTC-1	13.4367	-4.96648
001-050_T0_COL_EPI_5p_N1__GGTGAAGCAAGGTTCT-1	6.83929	8.17137
001-050_T0_COL_EPI_5p_N1__CACAGGCGTGTAATGA-1	12.9182	4.02411
001-050_T0_COL_EPI_5p_N1__TTTACTGCAAGTCTAC-1	6.38423	8.03107
001-050_T0_COL_EPI_5p_N1__AAACCTGTCCTGCTTG-1	6.77166	8.40536
001-050_T0_COL_EPI_5p_N1__ACATGGTCACCTGGTG-1	13.2652	-5.60212
001-050_T0_COL_EPI_5p_N1__TCAATCTTCAGTTAGC-1	11.1371	5.68011
001-050_T0_COL_EPI_5p_N1__TGTGGTAGTTTGCATG-1	12.0028	1.80148
001-050_T0_COL_EPI_5p_N1__GGCGACTAGTTAAGTG-1	13.6663	-5.04814
001-050_T0_COL_EPI_5p_N1__GAATGAATCAGCTTAG-1	13.3805	-5.62256
001-050_T0_COL_EPI_5p_N1__AGTGGGACAGCTGTGC-1	7.46228	9.01314
001-050_T0_COL_EPI_5p_N1__CAGGTGCGTTGAGTTC-1	10.9761	3.6837
001-050_T0_COL_EPI_5p_N1__TGTGGTATCAAGATCC-1	11.5547	5.82923
001-050_T0_COL_EPI_5p_N1__CACATAGTCCACGAAT-1	13.4616	-5.2568
001-050_T0_COL_EPI_5p_N1__CCTTACGAGCAACGGT-1	13.2794	-5.46857
001-050_T0_COL_EPI_5p_N1__CTGAAACCAGGGTACA-1	9.24997	7.50401
001-050_T0_COL_EPI_5p_N1__TCCCGATAGAAGATTC-1	6.05852	7.3719
001-050_T0_COL_EPI_5p_N1__AACACGTAGTAGTGCG-1	6.13903	7.80754
001-050_T0_COL_EPI_5p_N1__GGGTTGCCAGTCAGAG-1	12.0502	4.5465
001-050_T0_COL_EPI_5p_N1__ATGAGGGCAGCTATTG-1	13.1395	-1.43566
001-050_T0_COL_EPI_5p_N1__GGCTCGAGTTCCCGAG-1	11.3952	-7.56792
001-050_T0_COL_EPI_5p_N1__ACGTCAAGTGACTACT-1	7.45659	8.87967
001-050_T0_COL_EPI_5p_N1__CACATAGCATTACGAC-1	7.78716	8.83831
001-050_T0_COL_EPI_5p_N1__GACCTGGAGGGTGTTG-1	9.61986	7.88188
001-050_T0_COL_EPI_5p_N1__TTATGCTGTTGTCGCG-1	7.14864	8.30612
001-050_T0_COL_EPI_5p_N1__CTCATTACAAAGTCAA-1	6.59319	6.74259
001-050_T0_COL_EPI_5p_N1__TAGTGGTGTACAGCAG-1	6.49787	8.29195
001-050_T0_COL_EPI_5p_N1__AAAGCAATCACCCGAG-1	6.29796	7.67061
001-050_T0_COL_EPI_5p_N1__CGCGGTAAGGGTTTCT-1	6.3709	7.89556
001-050_T0_COL_EPI_5p_N1__GCTCTGTAGTTGTAGA-1	2.2309	-3.74178
001-050_T0_COL_EPI_5p_N1__TGACTTTAGATATACG-1	13.4582	-4.94382
001-050_T0_COL_EPI_5p_N1__ATCATGGAGTGACATA-1	11.9507	2.4089
001-050_T0_COL_EPI_5p_N1__ACTTTCACATGCCACG-1	14.2128	5.56382
001-050_T0_COL_EPI_5p_N1__TAGGCATCAGATCGGA-1	3.56045	5.57869
001-050_T0_COL_EPI_5p_N1__GCTCCTAAGCGCCTCA-1	6.40325	7.87727
001-050_T0_COL_EPI_5p_N1__CGATGGCAGGATGTAT-1	10.8211	-7.72805
001-050_T0_COL_EPI_5p_N1__CTTACCGGTAAGGGCT-1	9.64327	6.98804
001-050_T0_COL_EPI_5p_N1__TCCACACTCGTACCGG-1	7.22297	8.63668
001-050_T0_COL_EPI_5p_N1__CAAGTTGTCGCAAGCC-1	13.7778	-4.79896
001-050_T0_COL_EPI_5p_N1__ACTGATGCAAGACGTG-1	6.58002	8.26432
001-050_T0_COL_EPI_5p_N1__TCAGGATGTCTGCGGT-1	11.5599	2.36768
001-050_T0_COL_EPI_5p_N1__AGCGTCGCATTATCTC-1	-0.26284	3.53645
001-050_T0_COL_EPI_5p_N1__ACATGGTAGACGCACA-1	6.53155	7.99981
001-050_T0_COL_EPI_5p_N1__CTCGAGGGTGATGCCC-1	13.5639	-5.25246
001-050_T0_COL_EPI_5p_N1__TTAGGACCAATTGCTG-1	11.5048	6.17934
001-050_T0_COL_EPI_5p_N1__ATTCTACAGACTGTAA-1	13.9632	-0.014381
001-050_T0_COL_EPI_5p_N1__TGACTAGTCGATCCCT-1	7.34946	8.87785
001-050_T0_COL_EPI_5p_N1__TGCGTGGTCGAGGTAG-1	8.45548	6.95987
001-050_T0_COL_EPI_5p_N1__TCCCGATTCAACGAAA-1	12.2924	4.37334
001-050_T0_COL_EPI_5p_N1__ATTGGACGTCTAAACC-1	12.731	4.19348
001-050_T0_COL_EPI_5p_N1__TTCTACAGTACCCAAT-1	10.2258	6.86905
001-050_T0_COL_EPI_5p_N1__ACTGCTCGTCCGCTGA-1	3.91173	6.27937
001-050_T0_COL_EPI_5p_N1__AGAATAGAGCTGCGAA-1	7.57728	8.9224
001-050_T0_COL_EPI_5p_N1__GCTGCGACACGAAAGC-1	7.35364	8.75049
001-050_T0_COL_EPI_5p_N1__GATCGCGAGCTACCGC-1	12.7885	4.03868
001-050_T0_COL_EPI_5p_N1__CCAGCGATCAAACAAG-1	7.48636	8.59956
001-050_T0_COL_EPI_5p_N1__TCAGCTCGTTGTGGAG-1	13.1506	-5.39011
001-050_T0_COL_EPI_5p_N1__TGGCTGGTCACGATGT-1	13.4823	-5.4344
001-050_T0_COL_EPI_5p_N1__GGTGTTAAGTACGTTC-1	13.4881	-5.10406
001-050_T0_COL_EPI_5p_N1__TGAAAGAGTCGCGGTT-1	13.3473	-4.69847
001-050_T0_COL_EPI_5p_N1__CGACCTTCACCGCTAG-1	13.1227	-5.545
001-050_T0_COL_EPI_5p_N1__ACGTCAAAGGACTGGT-1	6.44887	8.66755
001-050_T0_COL_EPI_5p_N1__AGTAGTCGTCTAGTGT-1	6.46066	7.79553
001-050_T0_COL_EPI_5p_N1__TTCTCCTCACAGCGTC-1	13.7103	-4.80979
001-050_T0_COL_EPI_5p_N1__TTCTCCTGTGTAAGTA-1	9.63792	8.03397
001-050_T0_COL_EPI_5p_N1__GATTCAGTCACGAAGG-1	11.6496	-7.35044
001-050_T0_COL_EPI_5p_N1__TGTCCCACACTGTTAG-1	13.164	-5.7604
001-050_T0_COL_EPI_5p_N1__ACGGAGAAGTGTCCCG-1	13.7179	-4.95876
001-050_T0_COL_EPI_5p_N1__CCCAGTTGTCCGCTGA-1	13.2156	-5.59252
001-050_T0_COL_EPI_5p_N1__TGGACGCTCTCCGGTT-1	10.9757	3.37427
001-050_T0_COL_EPI_5p_N1__GCAAACTGTCTCAACA-1	2.0128	-0.25855
001-050_T0_COL_EPI_5p_N1__ACGAGGAGTTGAACTC-1	13.6515	-5.40782
001-050_T0_COL_EPI_5p_N1__GATGAGGAGTTCGCGC-1	0.736325	-0.510498
001-050_T0_COL_EPI_5p_N1__GCTTGAAAGTGTACCT-1	7.00674	8.02126
001-050_T0_COL_EPI_5p_N1__GGCGTGTAGTGGTAAT-1	10.5442	5.68017
001-050_T0_COL_EPI_5p_N1__AGCGTATGTCCGTGAC-1	1.98745	-2.73973
001-050_T0_COL_EPI_5p_N1__GCATGATGTGTGTGCC-1	11.6017	6.2223
001-050_T0_COL_EPI_5p_N1__GCCTCTACAAGCCGCT-1	13.3473	-4.6102
001-050_T0_COL_EPI_5p_N1__TCTGAGACAGGACCCT-1	11.7414	6.46421
001-050_T0_COL_EPI_5p_N1__TGACTTTGTAGCAAAT-1	5.38985	7.74594
001-050_T0_COL_EPI_5p_N1__TCAGATGAGCCGCCTA-1	13.1884	-5.52245
001-050_T0_COL_EPI_5p_N1__TGCCAAATCCTAGGGC-1	6.7181	6.62912
001-050_T0_COL_EPI_5p_N1__TCTATTGAGTGAACAT-1	12.8097	-5.81362
001-050_T0_COL_EPI_5p_N1__CGACTTCGTCGTCTTC-1	1.93283	-2.66483
001-050_T0_COL_EPI_5p_N1__ATGCGATCAAAGCAAT-1	6.50735	7.78818
001-050_T0_COL_EPI_5p_N1__TATGCCCCAAGGTTCT-1	8.79448	7.85946
001-050_T0_COL_EPI_5p_N1__ACACTGAGTCTGGAGA-1	6.64896	7.43756
001-050_T0_COL_EPI_5p_N1__CGTGTAACACGAAGCA-1	12.6783	4.46236
001-050_T0_COL_EPI_5p_N1__GACTGCGTCCTAGGGC-1	11.0922	2.66017
001-050_T0_COL_EPI_5p_N1__GTGTGCGAGGGCATGT-1	7.41178	9.00037
001-050_T0_COL_EPI_5p_N1__TGCTGCTCATCGGTTA-1	6.51975	7.94336
001-050_T0_COL_EPI_5p_N1__GGTGCGTCATCCCATC-1	2.4986	-1.38941
001-050_T0_COL_EPI_5p_N1__TGCGCAGTCCGGCACA-1	6.29596	8.05095
001-050_T0_COL_EPI_5p_N1__TCTGAGAGTCATCGGC-1	8.5996	7.76084
001-050_T0_COL_EPI_5p_N1__ACCGTAACACGGTGTC-1	11.3167	0.852534
001-050_T0_COL_EPI_5p_N1__GACACGCTCCTCTAGC-1	2.13708	-3.48577
001-050_T0_COL_EPI_5p_N1__CATCGAAAGCTGCGAA-1	14.4176	-2.06264
001-050_T0_COL_EPI_5p_N1__AGGTCATCAATAACGA-1	14.0871	-0.812223
001-050_T0_COL_EPI_5p_N1__TAGCCGGGTTCGGCAC-1	6.59711	8.23804
001-050_T0_COL_EPI_5p_N1__TAAGTGCGTTAGTGGG-1	13.4318	-5.15385
001-050_T0_COL_EPI_5p_N1__GTGTTAGGTAAACCTC-1	9.98841	7.28538
001-050_T0_COL_EPI_5p_N1__CCTAGCTCATCCCACT-1	13.6817	-5.18116
001-050_T0_COL_EPI_5p_N1__CAACTAGAGGACATTA-1	6.69943	8.34136
001-050_T0_COL_EPI_5p_N1__TCGTACCAGGGTTTCT-1	1.81745	-3.69623
001-050_T0_COL_EPI_5p_N1__CTAAGACCACATCCAA-1	6.52744	8.12001
001-050_T0_COL_EPI_5p_N1__CTCGTACAGTCAATAG-1	5.76333	8.80406
001-050_T0_COL_EPI_5p_N1__CATGGCGGTGGTGTAG-1	12.0378	2.90259
001-050_T0_COL_EPI_5p_N1__TGAGGGAGTACTTCTT-1	6.90581	8.71212
001-050_T0_COL_EPI_5p_N1__GAGTCCGTCACAGTAC-1	13.4497	-5.34319
001-050_T0_COL_EPI_5p_N1__TCCACACCAGATGGCA-1	11.7423	-6.74583
001-050_T0_COL_EPI_5p_N1__GTATCTTCATCGACGC-1	13.8667	-4.74941
001-050_T0_COL_EPI_5p_N1__AAATGCCGTATCTGCA-1	11.3443	6.19793
001-050_T0_COL_EPI_5p_N1__CTCCTAGAGCTGATAA-1	13.7368	-4.80221
001-050_T0_COL_EPI_5p_N1__GAATAAGTCATCTGCC-1	8.67352	7.92609
001-050_T0_COL_EPI_5p_N1__ATAGACCTCGAATGGG-1	13.5077	-5.06443
001-050_T0_COL_EPI_5p_N1__AAACCTGTCTCTGCTG-1	2.41002	-1.22643
001-050_T0_COL_EPI_5p_N1__GAACCTATCCTCCTAG-1	7.69284	8.4244
001-050_T0_COL_EPI_5p_N1__AGAGCGATCGTATCAG-1	11.2775	2.7344
001-050_T0_COL_EPI_5p_N1__ACGATACCACGAAATA-1	7.27278	8.69672
001-050_T0_COL_EPI_5p_N1__AAACCTGCAGGTCCAC-1	5.55735	-4.14769
001-050_T0_COL_EPI_5p_N1__GATCGATGTAGCGTAG-1	5.19819	7.37612
001-050_T0_COL_EPI_5p_N1__GGCGTGTGTTGACGTT-1	12.3419	2.28227
001-050_T0_COL_EPI_5p_N1__CCTACCAAGCTGCGAA-1	6.38042	8.95341
001-050_T0_COL_EPI_5p_N1__CTGGTCTCATTCCTGC-1	13.2212	-0.55228
001-050_T0_COL_EPI_5p_N1__GCTGCTTCAGATGGCA-1	11.6278	1.70533
001-050_T0_COL_EPI_5p_N1__TCGTACCTCTTGAGAC-1	13.6032	-4.94701
001-050_T0_COL_EPI_5p_N1__AGCAGCCGTCATATGC-1	6.2664	8.05915
001-050_T0_COL_EPI_5p_N1__GCATGCGTCATCACCC-1	13.0567	0.936722
001-050_T0_COL_EPI_5p_N1__AATCGGTGTTGATTGC-1	11.4158	2.26778
001-050_T0_COL_EPI_5p_N1__CGAGCCAAGCTAAGAT-1	11.4593	4.20616
001-050_T0_COL_EPI_5p_N1__CGTAGGCTCAACACAC-1	6.64416	8.38877
001-050_T0_COL_EPI_5p_N1__ATCACGAGTATTCTCT-1	10.8557	5.05115
001-050_T0_COL_EPI_5p_N1__CCACCTAAGATCCCGC-1	11.0697	-7.74987
001-050_T0_COL_EPI_5p_N1__CGAGCCACAGCAGTTT-1	11.5296	2.95528
001-050_T0_COL_EPI_5p_N1__TACTTGTGTTGAGTTC-1	11.7891	2.2095
001-050_T0_COL_EPI_5p_N1__TCGTAGAAGTTGTCGT-1	6.66218	6.60197
001-050_T0_COL_EPI_5p_N1__ATGCGATCACCCAGTG-1	11.6778	2.1039
001-050_T0_COL_EPI_5p_N1__ATTACTCTCATTTGGG-1	13.7162	-4.90791
001-050_T0_COL_EPI_5p_N1__ATGCGATCAAGCCGCT-1	10.8536	-7.76568
001-050_T0_COL_EPI_5p_N1__GATCTAGAGGGTCGAT-1	8.91974	7.49046
001-050_T0_COL_EPI_5p_N1__ACTGAACAGGCAATTA-1	6.70821	8.01675
001-050_T0_COL_EPI_5p_N1__AGCGTCGGTACAGACG-1	9.9976	6.8769
001-050_T0_COL_EPI_5p_N1__GGTGAAGTCGACAGCC-1	10.618	-7.86246
001-050_T0_COL_EPI_5p_N1__CGATCGGAGCCAGGAT-1	11.6665	1.05787
001-050_T0_COL_EPI_5p_N1__GGGCACTAGGAGTCTG-1	6.54137	7.89791
001-050_T0_COL_EPI_5p_N1__ACCAGTAGTCCTAGCG-1	11.4823	1.98993
001-050_T0_COL_EPI_5p_N1__AACCGCGCATACAGCT-1	6.70943	8.55541
001-050_T0_COL_EPI_5p_N1__ATTATCCAGACTGTAA-1	10.7862	6.07377
001-050_T0_COL_EPI_5p_N1__TGCTGCTGTCTCCATC-1	2.03363	-0.628795
001-050_T0_COL_EPI_5p_N1__GTCACAAGTGAAAGAG-1	9.34188	7.9439
001-050_T0_COL_EPI_5p_N1__CGTCCATTCACTTATC-1	6.55319	7.81145
001-050_T0_COL_EPI_5p_N1__CGACCTTCAATCTGCA-1	10.6706	-7.81911
001-050_T0_COL_EPI_5p_N1__CGGACACTCGTAGATC-1	10.7702	-7.66903
001-050_T0_COL_EPI_5p_N1__AAGGCAGCAGGATCGA-1	9.53616	6.88494
001-050_T0_COL_EPI_5p_N1__TTCCCAGGTAATCGTC-1	13.1753	-5.37124
001-050_T0_COL_EPI_5p_N1__TGACTTTCACCTATCC-1	5.47346	7.26263
001-050_T0_COL_EPI_5p_N1__CACACCTGTTAAAGTG-1	1.96911	-2.06686
001-050_T0_COL_EPI_5p_N1__CAGCCGAGTTGAGTTC-1	13.0079	-5.5306
001-050_T0_COL_EPI_5p_N1__CTCACACGTTTGCATG-1	8.66775	7.78447
001-050_T0_COL_EPI_5p_N1__CCCAGTTTCACATAGC-1	7.39582	8.34347
001-050_T0_COL_EPI_5p_N1__CCTTCGAAGACTCGGA-1	1.91575	-2.92265
001-050_T0_COL_EPI_5p_N1__CGGACGTGTCTCATCC-1	13.603	-4.82302
001-050_T0_COL_EPI_5p_N1__CAGTAACCACGGTGTC-1	2.91354	-2.77865
001-050_T0_COL_EPI_5p_N1__ATCTACTGTTGCCTCT-1	10.6299	6.58436
001-050_T0_COL_EPI_5p_N1__TCACGAACACTGTGTA-1	7.55843	8.65252
001-050_T0_COL_EPI_5p_N1__CGATTGAAGTCGTTTG-1	2.11134	-2.82362
001-050_T0_COL_EPI_5p_N1__CACATTTTCCAATGGT-1	11.6569	-7.43211
001-050_T0_COL_EPI_5p_N1__GATGAGGAGGAGTACC-1	11.5611	4.32067
001-050_T0_COL_EPI_5p_N1__TGAGCATAGAAGCCCA-1	8.35245	8.38059
001-050_T0_COL_EPI_5p_N1__CAGATCAAGGAGTTTA-1	2.07399	-2.88773
001-050_T0_COL_EPI_5p_N1__ATCGAGTGTCGATTGT-1	6.71213	6.47711
001-050_T0_COL_EPI_5p_N1__CTAAGACGTGTCAATC-1	3.33181	5.64807
001-050_T0_COL_EPI_5p_N1__TCATTTGAGTGAAGTT-1	10.7892	-7.89254
001-050_T0_COL_EPI_5p_N1__AAGACCTAGGATATAC-1	13.6056	-5.2562
001-050_T0_COL_EPI_5p_N1__AGCAGCCAGTGTCCCG-1	4.87723	7.12702
001-050_T0_COL_EPI_5p_N1__TCGAGGCCATTCTTAC-1	7.22346	8.44134
001-050_T0_COL_EPI_5p_N1__CTGAAACGTACCATCA-1	9.04802	7.85702
001-050_T0_COL_EPI_5p_N1__CTCGGGACATATGAGA-1	14.5973	-2.42971
001-050_T0_COL_EPI_5p_N1__TCCCGATTCGGCATCG-1	13.1319	-5.67008
001-050_T0_COL_EPI_5p_N1__CCACTACCACCTATCC-1	2.98154	-2.9275
001-050_T0_COL_EPI_5p_N1__TGAGCATTCATCGGAT-1	2.15633	-3.657
001-050_T0_COL_EPI_5p_N1__TTAGTTCAGTGCCAGA-1	6.57131	8.12076
001-050_T0_COL_EPI_5p_N1__TAGTTGGCATGCCACG-1	6.91163	7.90409
001-050_T0_COL_EPI_5p_N1__CCACCTAAGTTGAGAT-1	13.6475	-5.51857
001-050_T0_COL_EPI_5p_N1__TCATTACGTCTCCCTA-1	7.9113	8.80897
001-050_T0_COL_EPI_5p_N1__CACATTTCAGGTTTCA-1	6.68482	8.35782
001-050_T0_COL_EPI_5p_N1__CAGCGACAGGACCACA-1	6.60424	8.88917
001-050_T0_COL_EPI_5p_N1__TATCTCATCAACCAAC-1	7.24689	8.55979
001-050_T0_COL_EPI_5p_N1__CAGCATAGTAGTGAAT-1	6.30644	8.17101
001-050_T0_COL_EPI_5p_N1__TGCCAAATCAAGGTAA-1	11.6436	1.97803
001-050_T0_COL_EPI_5p_N1__TGCACCTTCACAAACC-1	12.1497	-6.80302
001-050_T0_COL_EPI_5p_N1__CTCGAGGAGATACACA-1	6.49845	7.94205
001-050_T0_COL_EPI_5p_N1__GGAATAATCATTATCC-1	11.6623	2.47892
001-050_T0_COL_EPI_5p_N1__TCAGCTCCAGGACGTA-1	11.926	3.30902
001-050_T0_COL_EPI_5p_N1__TACCTTATCGTCACGG-1	11.0661	-7.78107
001-050_T0_COL_EPI_5p_N1__GGGCACTTCCGATATG-1	13.1488	-3.96891
001-050_T0_COL_EPI_5p_N1__CAACTAGGTTTGACTG-1	7.01695	8.63426
001-050_T0_COL_EPI_5p_N1__GGGCACTGTCACAAGG-1	6.32201	8.00465
001-050_T0_COL_EPI_5p_N1__AGGTCATGTCCAGTTA-1	11.3015	4.5026
001-050_T0_COL_EPI_5p_N1__ACGGAGATCACTCCTG-1	6.63338	8.73969
001-050_T0_COL_EPI_5p_N1__CTCTGGTGTGACCAAG-1	7.45019	8.94295
001-050_T0_COL_EPI_5p_N1__TAAGAGACAAACGCGA-1	12.0145	2.29188
001-050_T0_COL_EPI_5p_N1__GACCTGGGTTCGCGAC-1	-0.142616	3.18679
001-050_T0_COL_EPI_5p_N1__AGAGCGAAGAGTAATC-1	5.82099	8.32121
001-050_T0_COL_EPI_5p_N1__TGGACGCTCGTAGGAG-1	7.29823	8.86548
001-050_T0_COL_EPI_5p_N1__TCACGAACACTAGTAC-1	6.51151	6.49203
001-050_T0_COL_EPI_5p_N1__GGTGAAGTCTCCAACC-1	1.58416	-0.207361
001-050_T0_COL_EPI_5p_N1__CTCTGGTAGCTAGGCA-1	7.3259	8.42149
001-050_T0_COL_EPI_5p_N1__TGAGAGGTCTGTTTGT-1	5.37308	7.26778
001-050_T0_COL_EPI_5p_N1__ATAGACCGTTGCTCCT-1	12.9276	-4.23443
001-050_T0_COL_EPI_5p_N1__GGCGTGTAGATGGGTC-1	10.1783	3.71738
001-050_T0_COL_EPI_5p_N1__GTAGTCACAAGGCTCC-1	13.1841	-5.56324
001-050_T0_COL_EPI_5p_N1__TTCTCAACAAGACGTG-1	1.24105	-2.05384
001-050_T0_COL_EPI_5p_N1__AAACCTGGTAGAAGGA-1	7.09023	8.41716
001-050_T0_COL_EPI_5p_N1__CGAGCCAAGACACTAA-1	14.9757	-1.94894
001-050_T0_COL_EPI_5p_N1__CCGGGATTCTCTTATG-1	2.13427	-2.79497
001-050_T0_COL_EPI_5p_N1__CTCTACGCAAGCGATG-1	1.25802	-2.16282
001-050_T0_COL_EPI_5p_N1__CCGTGGATCAACACGT-1	12.568	3.86693
001-050_T0_COL_EPI_5p_N1__GACGTTAGTTGTACAC-1	12.6231	-4.28927
001-050_T0_COL_EPI_5p_N1__GCTGCAGAGGACACCA-1	7.56611	8.8157
001-050_T0_COL_EPI_5p_N1__CGGACTGGTGTTCGAT-1	6.73318	8.17471
001-050_T0_COL_EPI_5p_N1__CAGGTGCGTATTCGTG-1	4.5021	6.93232
001-050_T0_COL_EPI_5p_N1__CATTCGCTCCACTCCA-1	12.838	-4.54232
001-050_T0_COL_EPI_5p_N1__CATGCCTGTTCGTTGA-1	11.6291	4.73469
001-050_T0_COL_EPI_5p_N1__AGCGTCGGTAAGGATT-1	10.9371	6.66634
001-050_T0_COL_EPI_5p_N1__GTAGGCCCACCAGGTC-1	13.228	-5.55666
001-050_T0_COL_EPI_5p_N1__TTGTAGGAGACTGGGT-1	6.37746	7.96599
001-050_T0_COL_EPI_5p_N1__GCAGTTACATTCTCAT-1	12.6892	-6.06566
001-050_T0_COL_EPI_5p_N1__CTCGGAGGTTACCGAT-1	12.5023	-5.67197
001-050_T0_COL_EPI_5p_N1__CACCACTGTGGTAACG-1	6.39713	8.37986
001-050_T0_COL_EPI_5p_N1__ACTTGTTGTTCCGTCT-1	13.6135	-5.22339
001-050_T0_COL_EPI_5p_N1__CTCATTAGTGCACCAC-1	8.27298	7.61304
001-050_T0_COL_EPI_5p_N1__CGTCTACTCAATCTCT-1	7.1112	8.73371
001-050_T0_COL_EPI_5p_N1__GTATTCTTCAGGTAAA-1	6.63852	7.97427
001-050_T0_COL_EPI_5p_N1__CCTAGCTAGTTATCGC-1	6.3113	8.05837
001-050_T0_COL_EPI_5p_N1__CCAATCCTCCGATATG-1	6.4798	8.08672
001-050_T0_COL_EPI_5p_N1__TGTGGTACAGATCGGA-1	9.01365	6.77664
001-050_T0_COL_EPI_5p_N1__TCGCGTTTCGCCTGAG-1	6.45877	8.16668
001-050_T0_COL_EPI_5p_N1__GACTAACCAAGCGCTC-1	11.3182	6.30596
001-050_T0_COL_EPI_5p_N1__TCCCGATTCAAGATCC-1	1.99453	-2.99327
001-050_T0_COL_EPI_5p_N1__GCCAAATGTATGCTTG-1	10.8082	-7.62331
001-050_T0_COL_EPI_5p_N1__AGCGTATAGGCCATAG-1	13.2224	-5.35179
001-050_T0_COL_EPI_5p_N1__TTCTTAGAGTAGGTGC-1	6.78187	8.31611
001-050_T0_COL_EPI_5p_N1__TTAGGCAGTGGAAAGA-1	8.21289	7.47946
001-050_T0_COL_EPI_5p_N1__CTCTGGTAGACAGACC-1	11.7951	5.36732
001-050_T0_COL_EPI_5p_N1__CCTAAAGTCATATCGG-1	7.30289	8.82534
001-050_T0_COL_EPI_5p_N1__CCACCTACATTTGCTT-1	13.5096	-6.47737
001-050_T0_COL_EPI_5p_N1__CACAAACGTGAGTGAC-1	13.4921	-5.07647
001-050_T0_COL_EPI_5p_N1__CTCACACTCTTTACGT-1	4.28992	6.85384
001-050_T0_COL_EPI_5p_N1__TCGCGAGCAGACAAGC-1	12.0054	2.43453
001-050_T0_COL_EPI_5p_N1__TCTGGAAAGTGTCCAT-1	11.5177	0.98825
001-050_T0_COL_EPI_5p_N1__GTACGTAAGTGGGCTA-1	6.42916	7.79119
001-050_T0_COL_EPI_5p_N1__TACCTATGTACATCCA-1	13.175	-5.74687
001-050_T0_COL_EPI_5p_N1__GAGCAGAAGTAGCGGT-1	7.59604	9.01067
001-050_T0_COL_EPI_5p_N1__CATGCCTAGAAACCTA-1	11.2373	4.47281
001-050_T0_COL_EPI_5p_N1__ACGTCAATCCCGGATG-1	11.2973	3.2551
001-050_T0_COL_EPI_5p_N1__TATCTCAAGTCAAGCG-1	11.382	5.47049
001-050_T0_COL_EPI_5p_N1__TCCACACAGTCGTACT-1	6.39987	8.07442
001-050_T0_COL_EPI_5p_N1__TTTGCGCAGACAGAGA-1	12.4095	1.84063
001-050_T0_COL_EPI_5p_N1__CGGCTAGTCTCGTTTA-1	6.44328	7.85165
001-050_T0_COL_EPI_5p_N1__TAAGAGATCTTTCCTC-1	1.89269	-3.57824
001-050_T0_COL_EPI_5p_N1__CTAACTTTCAGAGACG-1	6.50136	7.721
001-050_T0_COL_EPI_5p_N1__TAGTGGTAGATAGGAG-1	6.65359	8.16788
001-050_T0_COL_EPI_5p_N1__CGTTAGAGTGGGTATG-1	11.3278	-7.62919
001-050_T0_COL_EPI_5p_N1__CAGAATCGTTCCACAA-1	6.46739	8.39078
001-050_T0_COL_EPI_5p_N1__CACATAGAGCGTCTAT-1	8.90076	7.38189
001-050_T0_COL_EPI_5p_N1__ACACTGACAGTATCTG-1	11.4174	-7.40381
001-050_T0_COL_EPI_5p_N1__ACTGCTCAGGGATACC-1	12.872	-5.64509
001-050_T0_COL_EPI_5p_N1__TAGAGCTGTCGGCATC-1	12.0744	1.37689
001-050_T0_COL_EPI_5p_N1__TGTATTCTCAGCTTAG-1	13.9873	0.730265
001-050_T0_COL_EPI_5p_N1__ACATCAGGTGACCAAG-1	13.6693	-5.18164
001-050_T0_COL_EPI_5p_N1__CCATTCGTCAACACTG-1	7.20343	8.78248
001-050_T0_COL_EPI_5p_N1__TGCGTGGGTTGATTCG-1	11.9579	3.27076
001-050_T0_COL_EPI_5p_N1__GGAGCAAAGCCCAATT-1	13.2973	-5.6603
001-050_T0_COL_EPI_5p_N1__TCAGCAAGTCCAGTAT-1	10.9399	-7.8518
001-050_T0_COL_EPI_5p_N1__GCGACCAAGCACACAG-1	6.58791	8.0384
001-050_T0_COL_EPI_5p_N1__GGACAGAGTGCTCTTC-1	8.86258	7.72071
001-050_T0_COL_EPI_5p_N1__CTTAACTCATCAGTAC-1	1.76115	-3.33313
001-050_T0_COL_EPI_5p_N1__TTGGAACTCGGCGCAT-1	10.0371	6.11519
001-050_T0_COL_EPI_5p_N1__CGGAGCTGTAACGCGA-1	11.1281	-7.49019
001-050_T0_COL_EPI_5p_N1__CCTACCAAGTGTACCT-1	13.5262	-5.48694
001-050_T0_COL_EPI_5p_N1__GGCAATTAGGAGCGTT-1	6.03522	7.39479
001-050_T0_COL_EPI_5p_N1__AGATTGCGTCAATGTC-1	10.6694	4.0765
001-050_T0_COL_EPI_5p_N1__CAGGTGCCACGCATCG-1	6.74713	8.54513
001-050_T0_COL_EPI_5p_N1__TTAACTCGTATATGAG-1	6.31231	8.28625
001-050_T0_COL_EPI_5p_N1__AACTGGTCAGGTCCAC-1	11.3082	-7.44809
001-050_T0_COL_EPI_5p_N1__TGACGGCAGGTAGCCA-1	13.6155	-5.22379
001-050_T0_COL_EPI_5p_N1__CATCGGGTCCAAACAC-1	6.75249	8.49957
001-050_T0_COL_EPI_5p_N1__CTAGCCTAGGCGTACA-1	8.8439	5.34684
001-050_T0_COL_EPI_5p_N1__GCTTGAATCAAAGACA-1	13.5731	-5.31427
001-050_T0_COL_EPI_5p_N1__GTTTCTAAGAGCTGGT-1	7.60399	8.94258
001-050_T0_COL_EPI_5p_N1__ATCCGAAAGCTTTGGT-1	15.6421	-1.30543
001-050_T0_COL_EPI_5p_N1__TCAGGATTCCAGAAGG-1	7.48253	8.84791
001-050_T0_COL_EPI_5p_N1__TAGCCGGCACGGATAG-1	13.5505	-5.28843
001-050_T0_COL_EPI_5p_N1__CTACGTCGTGGGTCAA-1	11.0958	4.3452
001-050_T0_COL_EPI_5p_N1__GCTGCGAGTAAGGGAA-1	6.57777	9.00834
001-050_T0_COL_EPI_5p_N1__ACAGCCGCATTCCTCG-1	11.0581	-7.70763
001-050_T0_COL_EPI_5p_N1__AACCATGGTCCTCCAT-1	9.86132	6.90016
001-050_T0_COL_EPI_5p_N1__AGCTCTCGTTCGTTGA-1	10.9218	-7.79241
001-050_T0_COL_EPI_5p_N1__CATCAAGCATGCATGT-1	7.56158	9.02862
001-050_T0_COL_EPI_5p_N1__GTTAAGCAGAAACGCC-1	7.44383	8.89941
001-050_T0_COL_EPI_5p_N1__CTTGGCTCACCCATTC-1	13.5513	-5.2769
001-050_T0_COL_EPI_5p_N1__CACACCTCAATAGAGT-1	3.3492	5.76134
001-050_T0_COL_EPI_5p_N1__CATCAGAGTGCGATAG-1	3.598	5.80803
001-050_T0_COL_EPI_5p_N1__GTCCTCATCCGAACGC-1	8.08341	6.44125
001-050_T0_COL_EPI_5p_N1__TGACTAGGTATAGGTA-1	9.7235	6.81823
001-050_T0_COL_EPI_5p_N1__ATCATCTTCAATACCG-1	14.1899	-1.85485
001-050_T0_COL_EPI_5p_N1__CGGTTAATCCTAGAAC-1	7.23488	8.87679
001-050_T0_COL_EPI_5p_N1__AGTCTTTTCCTGCAGG-1	1.96356	-3.53728
001-050_T0_COL_EPI_5p_N1__TTCTCCTGTGTATGGG-1	13.4147	-4.95213
001-050_T0_COL_EPI_5p_N1__ACGAGCCGTTTCCACC-1	11.558	-1.84998
001-050_T0_COL_EPI_5p_N1__CACCACTAGGATGTAT-1	10.9202	10.9133
001-050_T0_COL_EPI_5p_N1__GCTCTGTCAGGTGGAT-1	6.64885	8.24967
001-050_T0_COL_EPI_5p_N1__CACAGTAAGGCAAAGA-1	6.57189	8.6861
001-050_T0_COL_EPI_5p_N1__CAGCGACTCTGCAGTA-1	6.61264	8.31279
001-050_T0_COL_EPI_5p_N1__GAATGAACATCCGGGT-1	1.92223	-2.5526
001-050_T0_COL_EPI_5p_N1__AGTGGGACATAACCTG-1	6.64064	9.10404
001-050_T0_COL_EPI_5p_N1__GGATGTTTCCGGGTGT-1	14.2136	-1.49909
001-050_T0_COL_EPI_5p_N1__TGTTCCGTCACAATGC-1	13.3434	-5.42985
001-050_T0_COL_EPI_5p_N1__ATGAGGGGTGAGCGAT-1	1.97724	-2.07225
001-050_T0_COL_EPI_5p_N1__CGATGTAGTCAAAGCG-1	10.8537	-7.86063
001-050_T0_COL_EPI_5p_N1__CATATTCAGCTTATCG-1	12.0894	5.62294
001-050_T0_COL_EPI_5p_N1__CCAATCCCATGACATC-1	6.76538	8.82322
001-050_T0_COL_EPI_5p_N1__TTGTAGGCAAGCGTAG-1	13.5232	-5.7473
001-050_T0_COL_EPI_5p_N1__AACACGTTCATTATCC-1	6.96309	8.37872
001-050_T0_COL_EPI_5p_N1__GTTCTCGAGACAATAC-1	7.3738	7.99107
001-050_T0_COL_EPI_5p_N1__CGACTTCTCACTTACT-1	6.03127	7.75947
001-050_T0_COL_EPI_5p_N1__CACATAGCAAGAAGAG-1	10.8874	-7.89287
001-050_T0_COL_EPI_5p_N1__CCTACCATCTGATTCT-1	6.53306	8.27202
001-050_T0_COL_EPI_5p_N1__TGAGAGGGTTCCATGA-1	12.4922	3.73904
001-050_T0_COL_EPI_5p_N1__AAAGCAACATCCCACT-1	7.268	8.72788
001-050_T0_COL_EPI_5p_N1__CCTCAGTTCAAGAAGT-1	1.06781	-0.521299
001-050_T0_COL_EPI_5p_N1__CTCACACGTCTCGTTC-1	12.9118	-5.63822
001-050_T0_COL_EPI_5p_N1__GTCGTAATCATCGGAT-1	6.32565	8.08198
001-050_T0_COL_EPI_5p_N1__AGCGGTCAGCTCCCAG-1	12.0584	6.51238
001-050_T0_COL_EPI_5p_N1__AACTTTCCACAGCGTC-1	6.50844	6.42486
001-050_T0_COL_EPI_5p_N1__ACGATACTCGTGTAGT-1	11.4029	1.60252
001-050_T0_COL_EPI_5p_N1__GAACATCTCCACGCAG-1	13.4574	-4.89551
001-050_T0_COL_EPI_5p_N1__TACGGTATCAGGCAAG-1	6.77308	8.22571
001-050_T0_COL_EPI_5p_N1__TTTGTCAGTAAGTGGC-1	13.1331	-4.36535
001-050_T0_COL_EPI_5p_N1__GGGCACTGTAGCTGCC-1	1.58894	-2.36016
001-050_T0_COL_EPI_5p_N1__GTCCTCAAGGGTATCG-1	5.39785	-2.82268
001-050_T0_COL_EPI_5p_N1__TCGCGTTAGCGTTTAC-1	10.6746	-7.71804
001-050_T0_COL_EPI_5p_N1__AAACGGGAGTTCCACA-1	6.27342	7.6611
001-050_T0_COL_EPI_5p_N1__TCAGATGCAATAACGA-1	5.73684	8.4905
001-050_T0_COL_EPI_5p_N1__TCACAAGCATTTGCCC-1	5.8286	7.31855
001-050_T0_COL_EPI_5p_N1__TTTCCTCCAGGGTATG-1	6.37251	7.84656
001-050_T0_COL_EPI_5p_N1__GGGCATCTCCGTCATC-1	7.29844	8.78729
001-050_T0_COL_EPI_5p_N1__TTGTAGGCATCGGTTA-1	6.49154	9.02727
001-050_T0_COL_EPI_5p_N1__TCCCGATCAGACGCCT-1	10.6986	6.37122
001-050_T0_COL_EPI_5p_N1__GTGTGCGGTAGCTAAA-1	6.54008	8.25514
001-050_T0_COL_EPI_5p_N1__GTTAAGCGTTTGACAC-1	7.47494	8.8514
001-050_T0_COL_EPI_5p_N1__GTAACTGAGATATGCA-1	6.55438	8.22122
001-050_T0_COL_EPI_5p_N1__TCAATCTCATGCGCAC-1	13.4045	-5.53929
001-050_T0_COL_EPI_5p_N1__GATCAGTAGATCTGCT-1	7.49136	8.81825
001-050_T0_COL_EPI_5p_N1__AATCCAGTCATCGCTC-1	10.7453	3.18518
001-050_T0_COL_EPI_5p_N1__CCGTTCAAGTAGCCGA-1	9.16948	7.54994
001-050_T0_COL_EPI_5p_N1__TAGACCACACACATGT-1	7.05976	8.47899
001-050_T0_COL_EPI_5p_N1__GGCGACTCACTTCGAA-1	13.0007	-5.89776
001-050_T0_COL_EPI_5p_N1__AGCGTCGGTACGAAAT-1	11.3331	4.23733
001-050_T0_COL_EPI_5p_N1__AGACGTTAGCGGATCA-1	11.0503	-7.80952
001-050_T0_COL_EPI_5p_N1__GTCCTCAAGTACGTAA-1	11.47	5.84224
001-050_T0_COL_EPI_5p_N1__TATGCCCCATCACGAT-1	2.2302	-1.49071
001-050_T0_COL_EPI_5p_N1__CTTAGGAGTCCGAAGA-1	13.2627	-4.60878
001-050_T0_COL_EPI_5p_N1__CCTTCCCGTAAACCTC-1	14.2294	-0.966119
001-050_T0_COL_EPI_5p_N1__GCGGGTTTCTGCCAGG-1	3.4749	6.42841
001-050_T0_COL_EPI_5p_N1__GGTGTTAGTTCAGGCC-1	13.6114	-5.26826
001-050_T0_COL_EPI_5p_N1__AACTCTTTCGTTTAGG-1	7.46826	8.83206
001-050_T0_COL_EPI_5p_N1__TGATTTCAGTTCGCAT-1	6.81515	8.45334
001-050_T0_COL_EPI_5p_N1__CACTCCAAGGGTATCG-1	2.89435	-2.86356
001-050_T0_COL_EPI_5p_N1__AGCTTGATCGGAATCT-1	3.38626	-2.43259
001-050_T0_COL_EPI_5p_N1__CTGAAACAGGATTCGG-1	6.65887	8.18336
001-050_T0_COL_EPI_5p_N1__GGAACTTTCAGTACGT-1	7.57151	8.79595
001-050_T0_COL_EPI_5p_N1__TACTTGTGTAGCGCAA-1	7.71551	8.5169
001-050_T0_COL_EPI_5p_N1__TACTCATCACAGACTT-1	6.84128	8.82842
001-050_T0_COL_EPI_5p_N1__TGGCTGGGTCGAACAG-1	14.507	-1.51566
001-050_T0_COL_EPI_5p_N1__CCTAGCTAGCGTCTAT-1	6.37344	7.8597
001-050_T0_COL_EPI_5p_N1__CGAACATAGTCAAGCG-1	0.154593	3.48458
001-050_T0_COL_EPI_5p_N1__CTACGTCAGATTACCC-1	3.47833	5.01454
001-050_T0_COL_EPI_5p_N1__GGTGCGTAGGATTCGG-1	9.36175	7.22063
001-050_T0_COL_EPI_5p_N1__GCATGCGTCAGTACGT-1	6.62465	8.03062
001-050_T0_COL_EPI_5p_N1__GGAACTTGTATGCTTG-1	11.4276	-7.56551
001-050_T0_COL_EPI_5p_N1__GCGACCATCGGTTCGG-1	13.5791	-5.51864
001-050_T0_COL_EPI_5p_N1__GACAGAGGTTATCCGA-1	11.5733	6.30008
001-050_T0_COL_EPI_5p_N1__GGCGTGTAGGTCATCT-1	9.36247	8.11959
001-050_T0_COL_EPI_5p_N1__GACGGCTGTTATGCGT-1	13.385	-5.35539
001-050_T0_COL_EPI_5p_N1__CAGTAACTCCTAGGGC-1	8.92854	7.43948
001-050_T0_COL_EPI_5p_N1__CCCTCCTGTCAGTGGA-1	6.35132	8.70402
001-050_T0_COL_EPI_5p_N1__AGGTCCGAGAGCTTCT-1	10.8693	-7.7748
001-050_T0_COL_EPI_5p_N1__AACTCCCAGCGCCTCA-1	8.47962	7.78352
001-050_T0_COL_EPI_5p_N1__TGTATTCGTTACCAGT-1	11.0395	-7.74582
001-050_T0_COL_EPI_5p_N1__ACGTCAACATATGAGA-1	2.24133	-2.53757
001-050_T0_COL_EPI_5p_N1__GTAACGTGTCACAAGG-1	11.7689	6.40147
001-050_T0_COL_EPI_5p_N1__TGTGGTAAGATATGGT-1	11.1611	-7.6858
001-050_T0_COL_EPI_5p_N1__CAACCAACATCTCGCT-1	6.3638	8.1495
001-050_T0_COL_EPI_5p_N1__CATTCGCCAGGGTTAG-1	6.86644	8.50994
001-050_T0_COL_EPI_5p_N1__AACTGGTGTGCAGTAG-1	13.4174	-5.20095
001-050_T0_COL_EPI_5p_N1__AAACGGGTCGGTTAAC-1	6.534	7.81998
001-050_T0_COL_EPI_5p_N1__GCGACCACACCAGGTC-1	7.33906	8.80997
001-050_T0_COL_EPI_5p_N1__CGAATGTTCAGGTAAA-1	13.8136	-5.71889
001-050_T0_COL_EPI_5p_N1__CTCGGAGAGGGTGTGT-1	14.2352	0.449161
001-050_T0_COL_EPI_5p_N1__CTCTAATGTCGGCACT-1	12.3168	3.18091
001-050_T0_COL_EPI_5p_N1__CCATGTCAGATGGCGT-1	7.44708	8.89089
001-050_T0_COL_EPI_5p_N1__AGCGTATCACTAGTAC-1	9.24797	7.83296
001-050_T0_COL_EPI_5p_N1__TGAGCATAGTGGGATC-1	6.37864	8.10561
001-050_T0_COL_EPI_5p_N1__CATTATCTCATAACCG-1	6.12369	7.50203
001-050_T0_COL_EPI_5p_N1__CAGCTAAGTACGCTGC-1	13.4869	-5.60242
001-050_T0_COL_EPI_5p_N1__CAAGTTGGTAAAGTCA-1	6.02053	8.37198
001-050_T0_COL_EPI_5p_N1__TTCTCAATCTGCTGTC-1	3.24293	5.63402
001-050_T0_COL_EPI_5p_N1__TAGTTGGAGAGGTTAT-1	14.0772	-5.98362
001-050_T0_COL_EPI_5p_N1__CCGGTAGGTGCTGTAT-1	7.2821	8.81852
001-050_T0_COL_EPI_5p_N1__AAACGGGGTGTGACGA-1	6.44313	8.20768
001-050_T0_COL_EPI_5p_N1__TTTCCTCCACAGGTTT-1	13.0474	-4.62555
001-050_T0_COL_EPI_5p_N1__GGGTTGCCAGGGATTG-1	6.66035	8.18379
001-050_T0_COL_EPI_5p_N1__CAGATCAGTACCCAAT-1	7.64473	9.05602
001-050_T0_COL_EPI_5p_N1__CTAATGGAGTGCCATT-1	11.9492	0.29636
001-050_T0_COL_EPI_5p_N1__GAAATGACACCCAGTG-1	6.91179	8.54532
001-050_T0_COL_EPI_5p_N1__TCTTCGGCAGGCAGTA-1	13.5751	-5.76912
001-050_T0_COL_EPI_5p_N1__AGACGTTCAGGCTGAA-1	13.544	-5.66123
001-050_T0_COL_EPI_5p_N1__TGACTTTAGAAACCAT-1	13.5076	-5.17987
001-050_T0_COL_EPI_5p_N1__GTAGTCAGTCAATACC-1	2.11879	-2.57592
001-050_T0_COL_EPI_5p_N1__GGGAATGAGTTGCAGG-1	12.7862	-6.0862
001-050_T0_COL_EPI_5p_N1__TCGCGTTGTGCAGACA-1	2.11199	-2.52605
001-050_T0_COL_EPI_5p_N1__GTCTTCGTCTTGAGAC-1	10.6873	-7.73048
001-050_T0_COL_EPI_5p_N1__ATCCACCAGATGTAAC-1	6.53274	8.37693
001-050_T0_COL_EPI_5p_N1__TTTGGTTTCGGTCCGA-1	10.7144	6.52587
001-050_T0_COL_EPI_5p_N1__GCTTGAAAGCGGATCA-1	6.5947	8.90286
001-050_T0_COL_EPI_5p_N1__CGGAGTCGTAACGACG-1	3.52918	5.92363
001-050_T0_COL_EPI_5p_N1__CTCGGGACATTCTCAT-1	13.3828	-5.15746
001-050_T0_COL_EPI_5p_N1__CACCACTGTGCCTTGG-1	6.65133	8.37483
001-050_T0_COL_EPI_5p_N1__GGAACTTGTGCAGTAG-1	13.0986	-5.33833
001-050_T0_COL_EPI_5p_N1__CCGGGATAGAGCTGCA-1	5.52963	-2.79062
001-050_T0_COL_EPI_5p_N1__GCTGCTTAGTCGATAA-1	7.40837	8.98284
001-050_T0_COL_EPI_5p_N1__AGTCTTTGTAGCGTCC-1	3.28568	5.73005
001-050_T0_COL_EPI_5p_N1__GTCACGGCATGTTCCC-1	11.1081	4.6298
001-050_T0_COL_EPI_5p_N1__TCAATCTGTACCGGCT-1	6.60195	8.64974
001-050_T0_COL_EPI_5p_N1__GATCGTACAGGGTATG-1	9.32197	8.26544
001-050_T0_COL_EPI_5p_N1__TACGGGCTCCGATATG-1	9.83909	6.84457
001-050_T0_COL_EPI_5p_N1__AAAGTAGCAATGGAGC-1	6.36142	8.15698
001-050_T0_COL_EPI_5p_N1__GACCTGGTCTAACTCT-1	6.97216	8.77632
001-050_T0_COL_EPI_5p_N1__CCGTTCAGTTCGCGAC-1	9.31802	7.86605
001-050_T0_COL_EPI_5p_N1__GTCACGGGTGTGAATA-1	6.0208	7.87094
001-050_T0_COL_EPI_5p_N1__GTCAAGTTCGCGATCG-1	6.30151	8.61342
001-050_T0_COL_EPI_5p_N1__CGGACGTCAGTTTACG-1	10.0301	5.80945
001-050_T0_COL_EPI_5p_N1__ACATCAGGTCCATCCT-1	10.6962	-7.8422
001-050_T0_COL_EPI_5p_N1__GATGCTAGTGGTCCGT-1	6.55647	8.26562
001-050_T0_COL_EPI_5p_N1__TCACGAACACACCGCA-1	7.04093	9.00242
001-050_T0_COL_EPI_5p_N1__GAATGAAAGGCAAAGA-1	11.4045	1.23385
001-050_T0_COL_EPI_5p_N1__TAAGCGTTCTAGAGTC-1	13.4786	-4.86142
001-050_T0_COL_EPI_5p_N1__TTCTACAAGAGAGCTC-1	10.5068	-1.06797
001-050_T0_COL_EPI_5p_N1__TCCACACCAATGTAAG-1	4.14903	6.94999
001-050_T0_COL_EPI_5p_N1__AACGTTGGTTCATGGT-1	13.5591	-5.41461
001-050_T0_COL_EPI_5p_N1__GAACATCCAAGTCATC-1	6.7119	8.34578
001-050_T0_COL_EPI_5p_N1__CCAATCCGTAGCCTAT-1	13.3335	-5.59828
001-050_T0_COL_EPI_5p_N1__CAGCCGATCCCACTTG-1	6.99942	8.85502
001-050_T0_COL_EPI_5p_N1__CGCTATCAGTTCGCAT-1	8.52858	7.57395
001-050_T0_COL_EPI_5p_N1__CGCGGTATCAGGATCT-1	9.40402	6.98341
001-050_T0_COL_EPI_5p_N1__TCTGAGAGTGATAAAC-1	2.02309	-3.31341
001-050_T0_COL_EPI_5p_N1__GATGCTAAGAGGGATA-1	12.5624	4.06857
001-050_T0_COL_EPI_5p_N1__CGCGGTATCACAGGCC-1	7.5629	8.86326
001-050_T0_COL_EPI_5p_N1__CAACCAATCTGCGTAA-1	6.4904	8.83978
001-050_T0_COL_EPI_5p_N1__TGTATTCCACTCAGGC-1	9.6883	6.65957
001-050_T0_COL_EPI_5p_N1__AACTCAGAGAGGTAGA-1	13.1636	-5.59993
001-050_T0_COL_EPI_5p_N1__TTGGAACAGAAACCAT-1	11.5071	1.93799
001-050_T0_COL_EPI_5p_N1__AGATTGCGTCGAGTTT-1	9.04333	6.80023
001-050_T0_COL_EPI_5p_N1__AGCGTCGGTCAAAGAT-1	-0.509255	3.74196
001-050_T0_COL_EPI_5p_N1__TAAACCGAGCGTAATA-1	2.07437	-3.47691
001-050_T0_COL_EPI_5p_N1__TTATGCTTCGGTCTAA-1	13.2133	-5.689
001-050_T0_COL_EPI_5p_N1__GTAGGCCGTCTAGGTT-1	6.45809	8.09251
001-050_T0_COL_EPI_5p_N1__CTACACCGTATATCCG-1	13.414	-5.24192
001-050_T0_COL_EPI_5p_N1__TGCGTGGCAGGCTCAC-1	14.3366	-1.67502
001-050_T0_COL_EPI_5p_N1__AGAGCTTAGCGACGTA-1	13.5449	-5.79667
001-050_T0_COL_EPI_5p_N1__AAGGCAGCATAGACTC-1	13.4703	-5.36744
001-050_T0_COL_EPI_5p_N1__AGCCTAAAGCAGGCTA-1	6.3927	7.73119
001-050_T0_COL_EPI_5p_N1__GATCTAGCAGGGTACA-1	13.9736	0.824881
001-050_T0_COL_EPI_5p_N1__AGCTTGAAGCCCAATT-1	6.3107	8.89462
001-050_T0_COL_EPI_5p_N1__TCGAGGCGTGCCTGGT-1	0.405842	-1.30883
001-050_T0_COL_EPI_5p_N1__CTGCCTAAGACTAAGT-1	13.0279	-4.87291
001-050_T0_COL_EPI_5p_N1__ATCCGAAGTGTAACGG-1	10.7913	-7.75361
001-050_T0_COL_EPI_5p_N1__AGAGCTTTCTAGAGTC-1	2.18128	-3.6927
001-050_T0_COL_EPI_5p_N1__ACAGCCGCATGAAGTA-1	6.5213	8.81928
001-050_T0_COL_EPI_5p_N1__GACCTGGAGAGTGACC-1	11.7244	1.75755
001-050_T0_COL_EPI_5p_N1__CTGCTGTTCTCTGCTG-1	13.1303	-6.43728
001-050_T0_COL_EPI_5p_N1__CTTCTCTAGACTTGAA-1	6.53149	8.14179
001-050_T0_COL_EPI_5p_N1__CATATTCTCCCAAGTA-1	13.682	-5.27917
001-050_T0_COL_EPI_5p_N1__ATGTGTGGTCAACTGT-1	7.1426	8.81652
001-050_T0_COL_EPI_5p_N1__CCGGGATAGTGGGATC-1	14.278	-1.43227
001-050_T0_COL_EPI_5p_N1__GCTCCTATCGGAAATA-1	1.91784	-2.40318
001-050_T0_COL_EPI_5p_N1__CCCAGTTTCATCGCTC-1	0.483396	-1.39522
001-050_T0_COL_EPI_5p_N1__GTCTCGTAGAATGTGT-1	0.510035	-1.36561
001-050_T0_COL_EPI_5p_N1__GTGCGGTGTCATACTG-1	6.13247	8.22286
001-050_T0_COL_EPI_5p_N1__CGCGGTAAGTGGAGTC-1	7.22674	8.72109
001-050_T0_COL_EPI_5p_N1__ATAGACCAGGTGCTAG-1	6.92946	8.32559
001-050_T0_COL_EPI_5p_N1__TCACGAATCGCATGGC-1	6.29514	8.26403
001-050_T0_COL_EPI_5p_N1__GCAGCCATCGCGCCAA-1	0.539364	-0.956039
001-050_T0_COL_EPI_5p_N1__CTCGAAAGTTACGGAG-1	9.46091	7.75654
001-050_T0_COL_EPI_5p_N1__TACTTGTTCAGCTCGG-1	14.6733	-2.00239
001-050_T0_COL_EPI_5p_N1__TCAGATGAGCTAGCCC-1	8.58395	7.35682
001-050_T0_COL_EPI_5p_N1__GTGGGTCCACGTCAGC-1	4.20769	6.84472
001-050_T0_COL_EPI_5p_N1__AACCGCGTCTTGAGGT-1	10.9621	4.28649
001-050_T0_COL_EPI_5p_N1__CGGACACTCCTGCCAT-1	-1.09776	3.01035
001-050_T0_COL_EPI_5p_N1__ATCATGGCATTCGACA-1	3.45123	5.88214
001-050_T0_COL_EPI_5p_N1__TACTCGCTCACCTCGT-1	8.99488	7.43213
001-050_T0_COL_EPI_5p_N1__ACCTTTATCTTGTTTG-1	10.7658	-7.81999
001-050_T0_COL_EPI_5p_N1__CCTCTGACAATAACGA-1	6.9619	7.93956
001-050_T0_COL_EPI_5p_N1__GCATGTAGTCCTCTTG-1	4.70976	7.11759
001-050_T0_COL_EPI_5p_N1__CAGTAACGTGCACTTA-1	6.89237	7.97992
001-050_T0_COL_EPI_5p_N1__AGCTCCTTCCGTACAA-1	7.40935	8.34618
001-050_T0_COL_EPI_5p_N1__TCTGGAACAATGGACG-1	6.86051	8.713
001-050_T0_COL_EPI_5p_N1__CAAGGCCGTCTTCTCG-1	13.1915	-5.644
001-050_T0_COL_EPI_5p_N1__CTCGGAGTCCTCATTA-1	12.4727	3.63604
001-050_T0_COL_EPI_5p_N1__CTCTGGTTCCTGCTTG-1	7.718	8.67537
001-050_T0_COL_EPI_5p_N1__GATCGTATCTCTGAGA-1	11.3419	1.96557
001-050_T0_COL_EPI_5p_N1__ACGATGTTCCTTGACC-1	7.67923	8.69424
001-050_T0_COL_EPI_5p_N1__TTCTTAGTCACCATAG-1	11.2443	-7.72497
001-050_T0_COL_EPI_5p_N1__TCGTAGAAGCGTTGCC-1	7.10626	8.50594
001-050_T0_COL_EPI_5p_N1__GCATACACATCCCATC-1	6.5538	8.11455
001-050_T0_COL_EPI_5p_N1__AGCCTAACACCAACCG-1	13.0181	-5.9901
001-050_T0_COL_EPI_5p_N1__TGACAACAGATATGCA-1	6.4024	8.23288
001-050_T0_COL_EPI_5p_N1__AAACGGGGTCCGTCAG-1	6.08551	8.60468
001-050_T0_COL_EPI_5p_N1__GGGAGATTCACTATTC-1	14.2332	-2.03087
001-050_T0_COL_EPI_5p_N1__TCAGGATCATTGGCGC-1	1.54984	-2.20428
001-050_T0_COL_EPI_5p_N1__CGTGTAATCCGCATCT-1	6.22158	7.67697
001-050_T0_COL_EPI_5p_N1__TGACAACAGACTTTCG-1	6.89988	8.49707
001-050_T0_COL_EPI_5p_N1__GTATTCTTCCGTTGCT-1	6.55166	8.67184
001-050_T0_COL_EPI_5p_N1__TCTGGAAGTTGATTCG-1	13.6925	-4.94296
001-050_T0_COL_EPI_5p_N1__GATTCAGAGTTGAGTA-1	6.15182	8.08442
001-050_T0_COL_EPI_5p_N1__CTAGTGAAGGACACCA-1	3.41839	5.86314
001-050_T0_COL_EPI_5p_N1__GACGGCTCACGGTGTC-1	11.7757	2.51512
001-050_T0_COL_EPI_5p_N1__CATTCGCCAGACGCTC-1	13.0896	-5.7207
001-050_T0_COL_EPI_5p_N1__TTCTTAGGTCAGAGGT-1	6.49099	8.8402
001-050_T0_COL_EPI_5p_N1__AGGTCCGTCTCGATGA-1	12.6673	12.0263
001-050_T0_COL_EPI_5p_N1__GGTATTGCACTTAACG-1	1.54489	-1.75604
001-050_T0_COL_EPI_5p_N1__CGTCCATTCATGTAGC-1	11.7059	1.60981
001-050_T0_COL_EPI_5p_N1__TTTATGCTCCGTAGGC-1	6.42889	7.75299
001-050_T0_COL_EPI_5p_N1__CTTCTCTTCACCCGAG-1	6.16537	8.92673
001-050_T0_COL_EPI_5p_N1__CAGCGACAGCGATCCC-1	7.34039	8.48747
001-050_T0_COL_EPI_5p_N1__TGCTACCTCTCAAACG-1	13.656	-0.0900952
001-050_T0_COL_EPI_5p_N1__CAGCAGCTCTCACATT-1	12.9218	-6.08343
001-050_T0_COL_EPI_5p_N1__GGCCGATCAGATCGGA-1	11.5498	1.2025
001-050_T0_COL_EPI_5p_N1__GCAGCCATCTCCAACC-1	13.6857	-5.28895
001-050_T0_COL_EPI_5p_N1__AGCATACAGAGGGCTT-1	14.3629	-1.55823
001-050_T0_COL_EPI_5p_N1__GGAACTTCAGGGTTAG-1	6.15909	7.33787
001-050_T0_COL_EPI_5p_N1__ACATGGTGTAAAGGAG-1	1.09235	-0.552217
001-050_T0_COL_EPI_5p_N1__CTAACTTCATTGAGCT-1	6.63924	8.67308
001-050_T0_COL_EPI_5p_N1__CCCATACTCATAAAGG-1	2.09983	-3.41895
001-050_T0_COL_EPI_5p_N1__TAGAGCTTCGGAATCT-1	6.96129	8.40833
001-050_T0_COL_EPI_5p_N1__CGTAGCGCATCTGGTA-1	6.38009	7.65186
001-050_T0_COL_EPI_5p_N1__GTGTTAGGTTCCCTTG-1	6.79872	9.04293
001-050_T0_COL_EPI_5p_N1__GGACATTCAACTGCTA-1	2.9921	-2.9078
001-050_T0_COL_EPI_5p_N1__GTTCTCGGTTCTGGTA-1	10.9681	-7.4411
001-050_T0_COL_EPI_5p_N1__CGAATGTAGGGCACTA-1	9.43191	7.89747
001-050_T0_COL_EPI_5p_N1__GATCAGTAGGCAATTA-1	0.415675	-1.15699
001-050_T0_COL_EPI_5p_N1__CACATAGCAATGGAAT-1	13.0348	-6.31117
001-050_T0_COL_EPI_5p_N1__ACGTCAAGTCGACTGC-1	11.2469	-0.11665
001-050_T0_COL_EPI_5p_N1__GGGAGATCAAGCCTAT-1	2.06088	-3.00432
001-050_T0_COL_EPI_5p_N1__TGCGCAGCAGGGTATG-1	6.6226	7.95266
001-050_T0_COL_EPI_5p_N1__AGGCCGTTCTGTTGAG-1	6.3171	8.89061
001-050_T0_COL_EPI_5p_N1__ACAGCTACAGTATGCT-1	6.28464	7.77482
001-050_T0_COL_EPI_5p_N1__TTTGGTTTCCAGGGCT-1	6.64428	8.21102
001-050_T0_COL_EPI_5p_N1__CTGCGGAAGCTGCGAA-1	6.1335	7.8463
001-050_T0_COL_EPI_5p_N1__TCAGCAAGTGAAGGCT-1	11.8727	2.13555
001-050_T0_COL_EPI_5p_N1__AACTTTCAGGCCATAG-1	6.48434	8.69365
001-050_T0_COL_EPI_5p_N1__TGACGGCTCCCTTGCA-1	6.43297	8.63744
001-050_T0_COL_EPI_5p_N1__TCAGCTCGTGTGACGA-1	11.5977	-7.33664
001-050_T0_COL_EPI_5p_N1__CTCAGAAAGTACATGA-1	6.29587	8.34908
001-050_T0_COL_EPI_5p_N1__ATCGAGTAGTATCGAA-1	2.09334	-2.72275
001-050_T0_COL_EPI_5p_N1__GATTCAGAGCGTCTAT-1	12.594	5.6716
001-050_T0_COL_EPI_5p_N1__TTGACTTCAAACCCAT-1	4.51567	6.56988
001-050_T0_COL_EPI_5p_N1__AGTCTTTGTAGAGGAA-1	1.63921	-3.24986
001-050_T0_COL_EPI_5p_N1__TCTCATAAGTGCCATT-1	10.9475	2.33257
001-050_T0_COL_EPI_5p_N1__ATCGAGTGTTCACCTC-1	13.3505	-4.78556
001-050_T0_COL_EPI_5p_N1__TTTGCGCTCTCTTATG-1	11.4792	4.51392
001-050_T0_COL_EPI_5p_N1__GGACAAGGTACCAGTT-1	6.98972	8.4827
001-050_T0_COL_EPI_5p_N1__GTATTCTAGTGTTTGC-1	14.4715	-2.31461
001-050_T0_COL_EPI_5p_N1__GACACGCGTGTAACGG-1	6.87188	8.84323
001-050_T0_COL_EPI_5p_N1__TACGGGCGTTCGCGAC-1	11.7055	-7.14757
001-050_T0_COL_EPI_5p_N1__AGCTCTCTCATAAAGG-1	8.41325	7.93065
001-050_T0_COL_EPI_5p_N1__CGCTATCCATGCAACT-1	0.3464	-1.05591
001-050_T0_COL_EPI_5p_N1__GACTAACCAATGACCT-1	1.71146	-1.76429
001-050_T0_COL_EPI_5p_N1__TGAGAGGAGAATAGGG-1	13.4501	-5.87735
001-050_T0_COL_EPI_5p_N1__GCAGCCAGTATCGCAT-1	12.7893	-5.6528
001-050_T0_COL_EPI_5p_N1__CTCGGAGCACTTCGAA-1	6.06731	8.68479
001-050_T0_COL_EPI_5p_N1__AAAGTAGGTCGGATCC-1	11.0711	5.80522
001-050_T0_COL_EPI_5p_N1__GGGACCTAGTGGCACA-1	6.14548	7.63755
001-050_T0_COL_EPI_5p_N1__GACCTGGGTCTCCATC-1	6.41125	7.9567
001-050_T0_COL_EPI_5p_N1__TTTATGCAGTCGTTTG-1	6.61404	8.40556
001-050_T0_COL_EPI_5p_N1__GTGCATATCAACACGT-1	5.63388	7.4959
001-050_T0_COL_EPI_5p_N1__TCATTTGTCTCGTATT-1	13.5568	-4.93464
001-050_T0_COL_EPI_5p_N1__TACTCATGTAAATGTG-1	10.1561	4.32406
001-050_T0_COL_EPI_5p_N1__GTGAAGGAGCTGAACG-1	13.4019	-5.72581
001-050_T0_COL_EPI_5p_N1__CGTGAGCCACGAAGCA-1	11.982	-6.99901
001-050_T0_COL_EPI_5p_N1__TATCTCACAGCCAGAA-1	11.6984	1.26794
001-050_T0_COL_EPI_5p_N1__AATCGGTGTTGGTAAA-1	3.74893	6.09137
001-050_T0_COL_EPI_5p_N1__CGAACATTCAGGTAAA-1	11.7841	1.98729
001-050_T0_COL_EPI_5p_N1__TCTTTCCAGCAGATCG-1	13.292	-0.654181
001-050_T0_COL_EPI_5p_N1__ATGGGAGAGCTCCCAG-1	2.23744	-3.0073
001-050_T0_COL_EPI_5p_N1__AGCATACTCGGTTCGG-1	6.30094	8.28327
001-050_T0_COL_EPI_5p_N1__GATCGCGCAGTAAGCG-1	1.47394	-0.536193
001-050_T0_COL_EPI_5p_N1__CAACTAGTCTCGATGA-1	1.42048	-0.297942
001-050_T0_COL_EPI_5p_N1__CGGAGTCTCGCCCTTA-1	12.3533	0.165759
001-050_T0_COL_EPI_5p_N1__TAAGCGTTCTTCGAGA-1	6.38489	8.14396
001-050_T0_COL_EPI_5p_N1__TCAATCTCATATGAGA-1	13.3285	-5.42692
001-050_T0_COL_EPI_5p_N1__AAGACCTGTAGCTAAA-1	7.15094	8.88944
001-050_T0_COL_EPI_5p_N1__GCAGTTATCAACACCA-1	6.23364	8.09722
001-050_T0_COL_EPI_5p_N1__TTTCCTCAGCGGATCA-1	3.63095	-3.10304
001-050_T0_COL_EPI_5p_N1__AATCCAGCATGCTGGC-1	6.38879	7.78147
001-050_T0_COL_EPI_5p_N1__CTCCTAGTCATGCATG-1	8.51619	7.65501
001-050_T0_COL_EPI_5p_N1__TACAGTGCACTAAGTC-1	6.63757	7.94976
001-050_T0_COL_EPI_5p_N1__GGGATGACAGCCTATA-1	6.78231	8.53174
001-050_T0_COL_EPI_5p_N1__ACGGAGAGTGTCAATC-1	13.0377	-5.46526
001-050_T0_COL_EPI_5p_N1__TATTACCCATATGCTG-1	11.1085	4.49583
001-050_T0_COL_EPI_5p_N1__AGCGTCGTCTGCAGTA-1	11.4294	5.63155
001-050_T0_COL_EPI_5p_N1__TTTGGTTCATCCGGGT-1	0.514783	-1.10568
001-050_T0_COL_EPI_5p_N1__TCTTCGGCAGGGTTAG-1	6.88111	8.65106
001-050_T0_COL_EPI_5p_N1__ACGAGCCTCAATACCG-1	6.35386	8.83553
001-050_T0_COL_EPI_5p_N1__CAGAATCTCTCTGAGA-1	4.12026	6.48958
001-050_T0_COL_EPI_5p_N1__CATGACAAGCTAAACA-1	6.96193	8.34145
001-050_T0_COL_EPI_5p_N1__CGCGGTAGTTCACCTC-1	10.009	5.6562
001-050_T0_COL_EPI_5p_N1__TGAGGGAAGTCAAGGC-1	12.0406	-6.57183
001-050_T0_COL_EPI_5p_N1__TTGACTTTCGGCGCAT-1	6.45577	8.1729
001-050_T0_COL_EPI_5p_N1__ACGCCAGAGACTACAA-1	10.5855	7.22855
001-050_T0_COL_EPI_5p_N1__CTCGGAGGTGTTGGGA-1	11.114	4.48845
001-050_T0_COL_EPI_5p_N1__ACGGAGAGTTGATTCG-1	13.3842	-5.49763
001-050_T0_COL_EPI_5p_N1__CTGCCTACATTAACCG-1	15.3893	2.0238
001-050_T0_COL_EPI_5p_N1__AGGGAGTAGGGATGGG-1	6.32397	7.77916
001-050_T0_COL_EPI_5p_N1__GATTCAGTCATATCGG-1	8.9267	7.24507
001-050_T0_COL_EPI_5p_N1__TTGGCAAGTTAAAGAC-1	6.09518	7.68105
001-050_T0_COL_EPI_5p_N1__ACCTTTAAGATCGATA-1	12.6709	4.02845
001-050_T0_COL_EPI_5p_N1__CATGACATCATGGTCA-1	6.37019	8.63017
001-050_T0_COL_EPI_5p_N1__CTCTGGTTCCCTTGTG-1	12.4524	-6.46376
001-050_T0_COL_EPI_5p_N1__CAACTAGAGAATCTCC-1	6.49102	7.90595
001-050_T0_COL_EPI_5p_N1__CTAATGGTCAAGAAGT-1	11.608	1.37965
001-050_T0_COL_EPI_5p_N1__GTCATTTGTACTTGAC-1	1.04144	-1.44786
001-050_T0_COL_EPI_5p_N1__ACGGCCAGTACTTCTT-1	6.37457	8.17636
001-050_T0_COL_EPI_5p_N1__GTGCAGCTCACCGTAA-1	11.1813	2.28578
001-050_T0_COL_EPI_5p_N1__TTCTTAGGTCAAAGAT-1	9.9299	-0.280229
001-050_T0_COL_EPI_5p_N1__AGCGTATCACAGCCCA-1	13.208	-5.19548
001-050_T0_COL_EPI_5p_N1__GAACATCAGTTGAGTA-1	6.38202	8.2902
001-050_T0_COL_EPI_5p_N1__TTCCCAGGTTGGGACA-1	5.86019	7.60731
001-050_T0_COL_EPI_5p_N1__GTAGTCAAGGATGCGT-1	2.23633	-1.55318
001-050_T0_COL_EPI_5p_N1__TTGGCAATCGATAGAA-1	1.98353	-2.71627
001-050_T0_COL_EPI_5p_N1__TACTTACCAGATAATG-1	6.68561	8.49308
001-050_T0_COL_EPI_5p_N1__CATGACAAGGCAGGTT-1	6.59237	8.35689
001-050_T0_COL_EPI_5p_N1__AGCTCTCAGACCGGAT-1	6.52952	8.09025
001-050_T0_COL_EPI_5p_N1__TCCCGATAGATGTCGG-1	13.9224	-0.137869
001-050_T0_COL_EPI_5p_N1__CTTCTCTTCGCCAAAT-1	6.47787	8.29616
001-050_T0_COL_EPI_5p_N1__TCGAGGCTCACGATGT-1	14.5257	-2.10036
001-050_T0_COL_EPI_5p_N1__TGCGCAGAGGTGATAT-1	6.06909	8.92248
001-050_T0_COL_EPI_5p_N1__CCGTGGACAAGTCATC-1	6.9615	8.82618
001-050_T0_COL_EPI_5p_N1__TACTTGTGTCGGCACT-1	5.91515	7.4536
001-050_T0_COL_EPI_5p_N1__AGCGTCGAGATGTCGG-1	9.5767	7.01063
001-050_T0_COL_EPI_5p_N1__ATAACGCGTCCAGTTA-1	1.77962	-3.42982
001-050_T0_COL_EPI_5p_N1__TCGTACCCATCGACGC-1	6.77994	8.65953
001-050_T0_COL_EPI_5p_N1__TCGGGACGTAAAGGAG-1	0.610656	-1.32919
001-050_T0_COL_EPI_5p_N1__TTCTACAAGCGCCTCA-1	11.7531	1.75424
001-050_T0_COL_EPI_5p_N1__GCGCAACCACGGCGTT-1	1.54767	-1.57355
001-050_T0_COL_EPI_5p_N1__GTTCATTAGAGCTATA-1	12.3922	-6.61995
001-050_T0_COL_EPI_5p_N1__ACCAGTACAACCGCCA-1	6.40675	8.52233
001-050_T0_COL_EPI_5p_N1__CGATGTAAGCTGTTCA-1	10.2646	6.33653
001-050_T0_COL_EPI_5p_N1__GCACATACAAGTCATC-1	8.30156	7.75805
001-050_T0_COL_EPI_5p_N1__ATGAGGGTCGTCTGAA-1	13.5103	-5.26598
001-050_T0_COL_EPI_5p_N1__TTCGAAGCAGCCAATT-1	1.58185	-3.55254
001-050_T0_COL_EPI_5p_N1__CACACTCTCACATAGC-1	6.87401	8.13631
001-050_T0_COL_EPI_5p_N1__CGTGTCTAGACAATAC-1	1.13347	-0.511182
001-050_T0_COL_EPI_5p_N1__TAGCCGGCACATTCGA-1	9.08901	7.90057
001-050_T0_COL_EPI_5p_N1__ATTATCCGTTGCCTCT-1	13.3328	-5.29252
001-050_T0_COL_EPI_5p_N1__CCTAGCTAGAAGAAGC-1	12.2853	10.9805
001-050_T0_COL_EPI_5p_N1__GTAGGCCCAATGTTGC-1	5.49877	8.55452
001-050_T0_COL_EPI_5p_N1__TACTCGCTCTAGAGTC-1	13.6253	-5.27396
001-050_T0_COL_EPI_5p_N1__TGAGCATTCAATACCG-1	7.26952	8.88236
001-050_T0_COL_EPI_5p_N1__CGTGTAATCCTTCAAT-1	1.71037	-0.416556
001-050_T0_COL_EPI_5p_N1__CGACTTCCACAAGCCC-1	6.90244	8.48938
001-050_T0_COL_EPI_5p_N1__TAAACCGGTAAACACA-1	6.22947	8.99911
001-050_T0_COL_EPI_5p_N1__ACGCCAGCAGTCACTA-1	6.69736	8.11552
001-050_T0_COL_EPI_5p_N1__TTTCCTCAGATGAGAG-1	12.7384	4.78282
001-050_T0_COL_EPI_5p_N1__TAAGCGTAGAGTACAT-1	10.9176	2.36452
001-050_T0_COL_EPI_5p_N1__TCAGCAACATGCGCAC-1	12.915	0.0395725
001-050_T0_COL_EPI_5p_N1__CGATGGCCACTCAGGC-1	2.19458	-3.4163
001-050_T0_COL_EPI_5p_N1__CATCAAGGTCCCTTGT-1	6.57724	8.12827
001-050_T0_COL_EPI_5p_N1__TGATTTCCATTGAGCT-1	13.5756	-5.88551
001-050_T0_COL_EPI_5p_N1__CAGTAACAGGCCGAAT-1	13.6111	-0.783393
001-050_T0_COL_EPI_5p_N1__TTGCCGTCACACCGAC-1	0.70971	-1.0962
001-050_T0_COL_EPI_5p_N1__TCAGGTATCTGCGTAA-1	6.79771	8.53573
001-050_T0_COL_EPI_5p_N1__AGCCTAATCCAGATCA-1	6.72882	8.5262
001-050_T0_COL_EPI_5p_N1__TAAGCGTGTGGTAACG-1	13.087	-5.5347
001-050_T0_COL_EPI_5p_N1__GGCGTGTTCTCGGACG-1	13.5424	-4.55131
001-050_T0_COL_EPI_5p_N1__AGGGTGATCTCTGCTG-1	5.70075	8.42701
001-050_T0_COL_EPI_5p_N1__GCATGTATCATGGTCA-1	0.84426	-1.31856
001-050_T0_COL_EPI_5p_N1__CGACCTTTCAGTTAGC-1	-2.25486	2.26571
001-050_T0_COL_EPI_5p_N1__ATCGAGTTCGTCCGTT-1	6.45689	8.21271
001-050_T0_COL_EPI_5p_N1__ATCCACCAGCAATCTC-1	13.462	-5.44711
001-050_T0_COL_EPI_5p_N1__TGCGGGTAGTCCATAC-1	14.2627	-2.34475
001-050_T0_COL_EPI_5p_N1__ATGTGTGAGTGAATTG-1	5.07642	9.67665
001-050_T0_COL_EPI_5p_N1__TATGCCCCAAACCTAC-1	0.462919	-1.23236
001-050_T0_COL_EPI_5p_N1__TCGCGAGCAATGTAAG-1	6.47365	8.51192
001-050_T0_COL_EPI_5p_N1__CGATCGGGTGCCTGGT-1	6.72159	8.2496
001-050_T0_COL_EPI_5p_N1__CGTCCATCACCTATCC-1	0.396172	-1.02182
001-050_T0_COL_EPI_5p_N1__ATTGGACTCGTTTATC-1	13.1963	-5.28855
001-050_T0_COL_EPI_5p_N1__GCCAAATAGGGTTCCC-1	6.49024	8.25011
001-050_T0_COL_EPI_5p_N1__TGCTACCCATTATCTC-1	6.27133	8.66146
001-050_T0_COL_EPI_5p_N1__AAGGAGCCATCGGAAG-1	6.43531	8.08929
001-050_T0_COL_EPI_5p_N1__TAGAGCTCATATGCTG-1	6.22021	8.0128
001-050_T0_COL_EPI_5p_N1__TAAGCGTGTCGAGTTT-1	13.3229	-5.19634
001-050_T0_COL_EPI_5p_N1__CTCTGGTTCATGTGGT-1	6.45327	7.81086
001-050_T0_COL_EPI_5p_N1__CATGACAGTTCAGTAC-1	6.54637	8.13464
001-050_T0_COL_EPI_5p_N1__GTCGTAAAGATAGGAG-1	6.40183	7.94893
001-050_T0_COL_EPI_5p_N1__TTGAACGTCACCGGGT-1	13.5573	-5.44479
001-050_T0_COL_EPI_5p_N1__TTCTTAGCACCGTTGG-1	9.63779	6.92397
001-050_T0_COL_EPI_5p_N1__CACAGGCGTGATGCCC-1	6.56828	8.18773
001-050_T0_COL_EPI_5p_N1__GTAGTCAGTTGTGGCC-1	11.2044	2.21536
001-050_T0_COL_EPI_5p_N1__CGTTCTGGTTCTGTTT-1	2.08756	-2.8332
001-050_T0_COL_EPI_5p_N1__GCGCGATTCTTAGAGC-1	12.0607	5.82294
001-050_T0_COL_EPI_5p_N1__CTACATTCATGACGGA-1	6.55317	8.88999
001-050_T0_COL_EPI_5p_N1__ATCTACTCACCCTATC-1	12.5898	-4.13501
001-050_T0_COL_EPI_5p_N1__ATGAGGGGTTGGGACA-1	6.08164	7.92469
001-050_T0_COL_EPI_5p_N1__TGCTACCTCTCGGACG-1	13.7938	-1.20733
001-050_T0_COL_EPI_5p_N1__GACAGAGAGCAACGGT-1	14.5418	-1.96427
001-050_T0_COL_EPI_5p_N1__GACTACACATATACCG-1	0.660843	-1.29597
001-050_T0_COL_EPI_5p_N1__AAACGGGGTGTGCGTC-1	8.83249	5.50777
001-050_T0_COL_EPI_5p_N1__GTGTTAGTCTACCTGC-1	1.31394	-2.23872
001-050_T0_COL_EPI_5p_N1__TCGTAGAAGATCTGCT-1	6.56882	8.44715
001-050_T0_COL_EPI_5p_N1__TAGGCATAGCCAGTAG-1	4.74138	8.03694
001-050_T0_COL_EPI_5p_N1__AAGCCGCAGTTTAGGA-1	9.48302	6.61002
001-050_T0_COL_EPI_5p_N1__AATCCAGCACTATCTT-1	1.48386	-0.990976
001-050_T0_COL_EPI_5p_N1__TACTCGCCATGGTTGT-1	6.28214	7.91619
001-050_T0_COL_EPI_5p_N1__CGTGAGCCACGGCCAT-1	1.62231	-2.1349
001-050_T0_COL_EPI_5p_N1__TCTGAGAAGCGTAATA-1	6.22617	7.6747
001-050_T0_COL_EPI_5p_N1__TTTCCTCTCGATGAGG-1	6.1616	7.45366
001-050_T0_COL_EPI_5p_N1__ATCACGAGTCTCTTAT-1	11.0252	1.37588
001-050_T0_COL_EPI_5p_N1__CGGAGTCGTGCTAGCC-1	10.8974	2.308
001-050_T0_COL_EPI_5p_N1__CCAATCCCACTAAGTC-1	5.73765	8.00703
001-050_T0_COL_EPI_5p_N1__GACTGCGAGTTATCGC-1	7.19908	8.88849
001-050_T0_COL_EPI_5p_N1__CGGCTAGAGCCGTCGT-1	10.7936	4.48844
001-050_T0_COL_EPI_5p_N1__CGAGCACAGGCTAGGT-1	6.99022	8.41351
001-050_T0_COL_EPI_5p_N1__TTTGGTTAGTCGTACT-1	8.64665	7.68229
001-050_T0_COL_EPI_5p_N1__CTACGTCCACCGATAT-1	1.03782	-2.38292
001-050_T0_COL_EPI_5p_N1__TTTATGCCATTTGCTT-1	11.5855	-7.22202
001-050_T0_COL_EPI_5p_N1__GTCTTCGAGGCTAGCA-1	6.29307	8.70141
001-050_T0_COL_EPI_5p_N1__TACACGAAGTGTGAAT-1	6.42449	8.31541
001-050_T0_COL_EPI_5p_N1__CACATAGAGACCTAGG-1	5.60304	8.89247
001-050_T0_COL_EPI_5p_N1__CACAAACTCCGTTGCT-1	6.12861	-2.27374
001-050_T0_COL_EPI_5p_N1__CTCGTACTCTTTACAC-1	13.204	-5.35561
001-050_T0_COL_EPI_5p_N1__TCGCGAGGTAACGTTC-1	7.12242	8.28381
001-050_T0_COL_EPI_5p_N1__GCATGCGTCGTTACAG-1	13.518	-5.44495
001-050_T0_COL_EPI_5p_N1__CGGCTAGAGTGTACTC-1	0.657909	-1.80116
001-050_T0_COL_EPI_5p_N1__TAGACCACATGTAGTC-1	0.549537	-1.85913
001-050_T0_COL_EPI_5p_N1__TCAGGTAGTCTCTCTG-1	1.60893	-1.59437
001-050_T0_COL_EPI_5p_N1__TGTGGTAGTGGCTCCA-1	0.621976	-0.992449
001-050_T0_COL_EPI_5p_N1__AACCGCGGTGCATCTA-1	6.5125	8.50434
001-050_T0_COL_EPI_5p_N1__TAGAGCTAGCACACAG-1	6.38267	8.21942
001-050_T0_COL_EPI_5p_N1__CTAGAGTGTTCCTCCA-1	6.6352	8.5545
001-050_T0_COL_EPI_5p_N1__CCTTTCTGTGCTGTAT-1	12.9709	-5.52296
001-050_T0_COL_EPI_5p_N1__CCTACCAGTATCACCA-1	13.1343	-5.6395
001-050_T0_COL_EPI_5p_N1__GTCTTCGTCGCGTAGC-1	13.0106	-4.22685
001-050_T0_COL_EPI_5p_N1__CGGACGTGTTTGGCGC-1	6.28069	8.00336
001-050_T0_COL_EPI_5p_N1__ACTGATGGTGGGTCAA-1	4.7604	9.65292
001-050_T0_COL_EPI_5p_N1__CGACCTTGTCTGCAAT-1	6.35738	8.06029
001-050_T0_COL_EPI_5p_N1__GGGAATGAGGAGTCTG-1	6.19681	8.50547
001-050_T0_COL_EPI_5p_N1__GGGCATCCATGTAAGA-1	7.22221	8.9574
001-050_T0_COL_EPI_5p_N1__TGGACGCGTGCAGGTA-1	7.52513	8.90495
001-050_T0_COL_EPI_5p_N1__GCTGCGAAGCGGATCA-1	13.8211	-1.21078
001-050_T0_COL_EPI_5p_N1__TTGCCGTTCCGCGTTT-1	6.4109	7.84758
001-050_T0_COL_EPI_5p_N1__ACGGAGAAGAAGGTGA-1	13.1074	-5.13046
001-050_T0_COL_EPI_5p_N1__ACACCAAGTGCTCTTC-1	6.32961	7.76057
001-050_T0_COL_EPI_5p_N1__ACAGCCGGTAGCGATG-1	6.89189	8.77483
001-050_T0_COL_EPI_5p_N1__ATCCACCTCTTTCCTC-1	0.44532	-1.10541
001-050_T0_COL_EPI_5p_N1__TGAGCCGTCCAAACTG-1	13.4329	-1.53436
001-050_T0_COL_EPI_5p_N1__CAACTAGCATATGCTG-1	0.957065	-0.529242
001-050_T0_COL_EPI_5p_N1__AGAGCGATCCGAAGAG-1	13.3005	-5.54847
001-050_T0_COL_EPI_5p_N1__GCTGCGACAAGCGAGT-1	6.41719	8.27227
001-050_T0_COL_EPI_5p_N1__ACATACGCAGTAGAGC-1	0.414978	-1.49984
001-050_T0_COL_EPI_5p_N1__GATGAAATCTTTACGT-1	8.74357	7.72126
001-050_T0_COL_EPI_5p_N1__GAACATCTCAGGTTCA-1	0.624637	-1.2409
001-050_T0_COL_EPI_5p_N1__GTGGGTCTCTGTTTGT-1	5.44439	9.37004
001-050_T0_COL_EPI_5p_N1__CTTAACTTCATGTCCC-1	5.9279	8.93251
001-050_T0_COL_EPI_5p_N1__GTACGTAAGCGTGAAC-1	0.387893	-1.3313
001-050_T0_COL_EPI_5p_N1__TTTACTGAGCAGACTG-1	14.5056	-2.06689
001-050_T0_COL_EPI_5p_N1__AGTGTCAAGAAACGCC-1	12.3768	-4.89077
001-050_T0_COL_EPI_5p_N1__CCACTACAGTGTCTCA-1	6.26246	7.65284
001-050_T0_COL_EPI_5p_N1__GTTAAGCAGCCCAATT-1	0.43638	-0.960532
001-050_T0_COL_EPI_5p_N1__CATGACAGTCGGCATC-1	1.66214	-3.21698
001-050_T0_COL_EPI_5p_N1__ACGGGTCGTGTGGTTT-1	6.59584	6.54148
001-050_T0_COL_EPI_5p_N1__TATCTCAAGTAAGTAC-1	13.8122	-5.05173
001-050_T0_COL_EPI_5p_N1__GAAATGATCTACTCAT-1	0.506029	-1.06878
001-050_T0_COL_EPI_5p_N1__AACTGGTGTACGCTGC-1	13.7609	-5.6927
001-050_T0_COL_EPI_5p_N1__GTGAAGGGTCTAAAGA-1	7.25449	8.9907
001-050_T0_COL_EPI_5p_N1__TCGCGAGAGATCGGGT-1	13.1647	-5.44523
001-050_T0_COL_EPI_5p_N1__TGGGCGTCATACGCTA-1	6.63346	8.59506
001-050_T0_COL_EPI_5p_N1__CGTGTCTTCTAACTTC-1	11.3671	-7.50796
001-050_T0_COL_EPI_5p_N1__GACGGCTGTCTTTCAT-1	5.37477	9.02929
001-050_T0_COL_EPI_5p_N1__CGACCTTGTTTGACAC-1	1.79731	-3.39501
001-050_T0_COL_EPI_5p_N1__GCAAACTTCAAAGTAG-1	0.594733	-1.04077
001-050_T0_COL_EPI_5p_N1__AAGTCTGAGTACGACG-1	0.796063	-1.32765
001-050_T0_COL_EPI_5p_N1__CAGTCCTCAGATCGGA-1	11.1777	-0.0949762
001-050_T0_COL_EPI_5p_N1__ATTATCCGTGTCGCTG-1	0.685563	-1.40388
001-050_T0_COL_EPI_5p_N1__TCGCGAGTCGCCTGTT-1	4.32752	-3.08763
001-050_T0_COL_EPI_5p_N1__AAACGGGAGAAGGTTT-1	7.0522	8.89904
001-050_T0_COL_EPI_5p_N1__GTTACAGTCGATCCCT-1	-0.906234	3.54991
001-050_T0_COL_EPI_5p_N1__GGAGCAAAGTTGCAGG-1	13.8858	0.640462
001-050_T0_COL_EPI_5p_N1__GTCATTTTCGTGACAT-1	6.32213	8.31795
001-050_T0_COL_EPI_5p_N1__GTTCGGGAGAGTCGGT-1	10.9241	-3.02375
001-050_T0_COL_EPI_5p_N1__AACTCTTAGGTGTTAA-1	10.8248	-7.53165
001-050_T0_COL_EPI_5p_N1__CAGCTGGTCAATCACG-1	0.62808	-1.19847
001-050_T0_COL_EPI_5p_N1__CTACGTCCAGTCTTCC-1	13.7381	-5.05362
001-050_T0_COL_EPI_5p_N1__AAAGCAAGTGTGGTTT-1	5.88148	7.09556
001-050_T0_COL_EPI_5p_N1__CCTTACGCACAGCCCA-1	13.07	-5.47804
001-050_T0_COL_EPI_5p_N1__CCTTCGAGTGGGTATG-1	5.07187	9.56023
001-050_T0_COL_EPI_5p_N1__ACGATACGTTACCAGT-1	0.409698	-0.96466
001-050_T0_COL_EPI_5p_N1__ACTGAGTTCTTGAGAC-1	1.30276	-1.1877
001-050_T0_COL_EPI_5p_N1__CACATAGCATACGCCG-1	10.9888	-6.99833
001-050_T0_COL_EPI_5p_N1__GCAAACTGTACAGTGG-1	6.04647	7.4762
001-050_T0_COL_EPI_5p_N1__CTAGTGATCATGTCTT-1	6.67419	8.48948
001-050_T0_COL_EPI_5p_N1__CTCGGAGCACGGTAGA-1	6.50659	8.27097
001-050_T0_COL_EPI_5p_N1__GCTGCTTAGGTTACCT-1	11.479	11.5093
001-050_T0_COL_EPI_5p_N1__CGCGTTTAGTCTTGCA-1	12.3509	0.790987
001-050_T0_COL_EPI_5p_N1__GTGAAGGCACCAACCG-1	6.49622	7.93383
001-050_T0_COL_EPI_5p_N1__TGGTTAGTCGTCTGAA-1	13.345	-5.48531
001-050_T0_COL_EPI_5p_N1__CAAGTTGAGAATGTTG-1	6.04045	8.89561
001-050_T0_COL_EPI_5p_N1__CAGCGACGTGTTTGGT-1	13.1979	-5.08136
001-050_T0_COL_EPI_5p_N1__CAACCAAAGTCTTGCA-1	13.0938	-1.11459
001-050_T0_COL_EPI_5p_N1__CTAATGGCACTCAGGC-1	6.97456	8.44698
001-050_T0_COL_EPI_5p_N1__CGTTGGGCAGAAGCAC-1	5.73475	8.52429
001-050_T0_COL_EPI_5p_N1__TGAGCCGAGGCTCTTA-1	6.78857	8.37921
001-050_T0_COL_EPI_5p_N1__AGCGTCGTCGAACTGT-1	7.69211	8.70578
001-050_T0_COL_EPI_5p_N1__TTGCGTCTCATCGATG-1	6.70396	8.2029
001-050_T0_COL_EPI_5p_N1__GGCGTGTAGAGTTGGC-1	5.50294	6.5097
001-050_T0_COL_EPI_5p_N1__CGAATGTAGGTGCTAG-1	13.847	-5.1232
001-050_T0_COL_EPI_5p_N1__GTAACGTAGATGTAAC-1	11.0279	11.3494
001-050_T0_COL_EPI_5p_N1__GTCATTTAGCCGATTT-1	5.95744	7.68632
001-050_T0_COL_EPI_5p_N1__ATTACTCGTCCGACGT-1	6.13972	7.70066
001-050_T0_COL_EPI_5p_N1__TTTATGCTCACAAACC-1	12.2934	11.0408
001-050_T0_COL_EPI_5p_N1__GCAATCACAGTAGAGC-1	14.0051	0.403463
001-050_T0_COL_EPI_5p_N1__CTCACACAGAGTACCG-1	11.1098	11.1803
001-050_T0_COL_EPI_5p_N1__CTTCTCTCACCATGTA-1	6.01911	8.77885
001-050_T0_COL_EPI_5p_N1__ACGAGCCGTCGAAAGC-1	3.25815	6.22378
001-050_T0_COL_EPI_5p_N1__AAACCTGTCTCCTATA-1	6.69794	8.21389
001-050_T0_COL_EPI_5p_N1__TGGCGCAGTCAATACC-1	11.1649	2.23267
001-050_T0_COL_EPI_5p_N1__CTCTAATCAGTTCATG-1	1.77723	-3.73125
001-050_T0_COL_EPI_5p_N1__CGCTATCGTCCCTTGT-1	10.7077	-2.78935
001-050_T0_COL_EPI_5p_N1__GTAGTCAGTCTCTTAT-1	11.4561	-7.48228
001-050_T0_COL_EPI_5p_N1__CGCCAAGGTACCGTAT-1	14.602	-0.993932
001-050_T0_COL_EPI_5p_N1__CCGGTAGCAGGACCCT-1	6.55318	8.46673
001-050_T0_COL_EPI_5p_N1__CAGTAACCATGTCGAT-1	6.56341	8.43408
001-050_T0_COL_EPI_5p_N1__ATTACTCTCCAAGTAC-1	6.37637	7.58894
001-050_T0_COL_EPI_5p_N1__ATCGAGTTCGTTGCCT-1	5.86603	8.58453
001-050_T0_COL_EPI_5p_N1__GTTCGGGTCCCATTTA-1	8.28498	7.50655
001-050_T0_COL_EPI_5p_N1__ATCCGAAGTACGCTGC-1	11.0749	11.1397
001-050_T0_COL_EPI_5p_N1__ATTGGACAGTGGAGTC-1	0.423572	-1.05621
001-050_T0_COL_EPI_5p_N1__ACAGCTACAGTGACAG-1	6.51804	8.87747
001-050_T0_COL_EPI_5p_N1__TTCGGTCGTCGGCATC-1	6.32049	8.77163
001-050_T0_COL_EPI_5p_N1__CCGGGATTCTTCTGGC-1	0.490931	-1.11926
001-050_T0_COL_EPI_5p_N1__TACGGGCCAAGAGTCG-1	6.35054	8.73989
001-050_T0_COL_EPI_5p_N1__AAAGCAATCATGTCTT-1	12.2199	10.8274
001-050_T0_COL_EPI_5p_N1__AGCGTCGTCAAGGCTT-1	9.59156	3.95272
001-050_T0_COL_EPI_5p_N1__CTCGGGAAGGACATTA-1	6.31737	8.44561
001-050_T0_COL_EPI_5p_N1__GCCTCTACACGAAACG-1	-2.49072	2.61623
001-050_T0_COL_EPI_5p_N1__CACATAGCACGCATCG-1	3.28533	5.81515
001-050_T0_COL_EPI_5p_N1__ACTTACTGTTAGAACA-1	6.0116	8.76177
001-050_T0_COL_EPI_5p_N1__GCTTGAAGTTGATTCG-1	6.41576	8.76179
001-050_T0_COL_EPI_5p_N1__GATCGCGTCTTTAGGG-1	0.524025	-0.811953
001-050_T0_COL_EPI_5p_N1__AAGTCTGTCAGAAATG-1	-2.41347	2.37549
001-050_T0_COL_EPI_5p_N1__GCATACAAGTGAACGC-1	7.70378	8.11924
001-050_T0_COL_EPI_5p_N1__ACACCAATCGTGTAGT-1	12.2966	0.92223
001-050_T0_COL_EPI_5p_N1__AACCGCGGTGGTACAG-1	-1.6398	2.98607
001-050_T0_COL_EPI_5p_N1__TGCCAAAAGCTAAACA-1	6.16154	7.76626
001-050_T0_COL_EPI_5p_N1__TACTCATGTGGCGAAT-1	0.352625	-0.992568
001-050_T0_COL_EPI_5p_N1__GAACATCAGACGACGT-1	1.22148	-1.61037
001-050_T0_COL_EPI_5p_N1__GACGCGTGTTTGTTGG-1	6.05926	8.46496
001-050_T0_COL_EPI_5p_N1__GATCGCGGTCGGCACT-1	1.62712	-3.2117
001-050_T0_COL_EPI_5p_N1__ATTGGTGTCACTTCAT-1	13.6984	-5.28741
001-050_T0_COL_EPI_5p_N1__GGAACTTAGCTGATAA-1	5.88896	8.06636
001-050_T0_COL_EPI_5p_N1__CGAGAAGAGTGCCATT-1	14.0915	0.761628
001-050_T0_COL_EPI_5p_N1__ACTGTCCGTATGGTTC-1	5.94886	7.78201
001-050_T0_COL_EPI_5p_N1__AACTTTCCAGCGATCC-1	12.0214	-4.98726
001-050_T0_COL_EPI_5p_N1__TCGCGAGTCATTCACT-1	7.05742	8.40268
001-050_T0_COL_EPI_5p_N1__CATTATCAGCCACGCT-1	6.35956	8.66993
001-050_T0_COL_EPI_5p_N1__GGAACTTTCCAGAGGA-1	3.59477	6.61597
001-050_T0_COL_EPI_5p_N1__TAGACCAAGTGCTGCC-1	6.17138	8.23994
001-050_T0_COL_EPI_5p_N1__TCGCGTTTCAAACAAG-1	6.37556	8.52763
001-050_T0_COL_EPI_5p_N1__GCGAGAAAGCGTCTAT-1	9.49118	6.0798
001-050_T0_COL_EPI_5p_N1__TCGGGACGTACGAAAT-1	0.395203	-1.38512
001-050_T0_COL_EPI_5p_N1__CTCGGGACAGATGAGC-1	12.8612	1.05378
001-050_T0_COL_EPI_5p_N1__GAGTCCGGTGTGGCTC-1	5.46305	7.2134
001-050_T0_COL_EPI_5p_N1__TCTATTGCACAGACTT-1	11.1477	-7.66111
001-050_T0_COL_EPI_5p_N1__CTGTTTAAGGACAGAA-1	11.9588	11.4646
001-050_T0_COL_EPI_5p_N1__AGCGTATGTGTGCGTC-1	10.3583	3.81363
001-050_T0_COL_EPI_5p_N1__GGCGTGTAGGCTACGA-1	9.45126	7.31044
001-050_T0_COL_EPI_5p_N1__TAGTGGTAGGTGGGTT-1	1.69798	-3.46334
001-050_T0_COL_EPI_5p_N1__CTGCGGATCGGTGTCG-1	11.1771	1.73628
001-050_T0_COL_EPI_5p_N1__CTGATCCCAAGTCTAC-1	12.1217	-7.03819
001-050_T0_COL_EPI_5p_N1__GCAAACTTCTCCAACC-1	3.4852	6.60073
001-050_T0_COL_EPI_5p_N1__GCATACAGTAAGTTCC-1	1.71529	-2.20048
001-050_T0_COL_EPI_5p_N1__AACGTTGGTGACTACT-1	3.56132	6.47902
001-050_T0_COL_EPI_5p_N1__CGTGAGCTCACGAAGG-1	9.89088	6.70288
001-050_T0_COL_EPI_5p_N1__GTCGTAAAGTCGAGTG-1	13.3228	-1.54447
001-050_T0_COL_EPI_5p_N1__TAGACCATCGCAGGCT-1	1.46985	-1.05685
001-050_T0_COL_EPI_5p_N1__AGCCTAACACGGCCAT-1	6.19674	8.79635
001-050_T0_COL_EPI_5p_N1__CATATTCAGAAGGACA-1	5.81792	7.8098
001-050_T0_COL_EPI_5p_N1__GTAACTGAGCTGTTCA-1	6.34286	8.98453
001-050_T0_COL_EPI_5p_N1__TTGAACGCATGCCTAA-1	6.32985	8.29769
001-050_T0_COL_EPI_5p_N1__GCGAGAAGTATGAAAC-1	6.79499	8.59782
001-050_T0_COL_EPI_5p_N1__CCTTTCTCACGTCAGC-1	-1.95643	3.9817
001-050_T0_COL_EPI_5p_N1__AAGGAGCCATGCCACG-1	6.2464	8.18038
001-050_T0_COL_EPI_5p_N1__ATGGGAGAGCTCCTTC-1	6.41628	6.83814
001-050_T0_COL_EPI_5p_N1__GACACGCGTATAGGGC-1	5.56474	8.3231
001-050_T0_COL_EPI_5p_N1__AAGGCAGCAAGGACAC-1	13.4747	-4.38761
001-050_T0_COL_EPI_5p_N1__TCTGGAATCCAATGGT-1	10.6313	6.80565
001-050_T0_COL_EPI_5p_N1__ATGGGAGCACTCAGGC-1	6.31525	8.90419
001-050_T0_COL_EPI_5p_N1__ACTATCTTCTCTGTCG-1	5.92847	8.23529
001-050_T0_COL_EPI_5p_N1__TAAGCGTGTCACCCAG-1	11.886	-4.59128
001-050_T0_COL_EPI_5p_N1__GTGCGGTGTTGGACCC-1	9.2742	7.69459
001-050_T0_COL_EPI_5p_N1__GACCTGGAGAGACTAT-1	3.58336	6.58464
001-050_T0_COL_EPI_5p_N1__GCAGTTAGTCGAAAGC-1	-2.25212	3.97652
001-050_T0_COL_EPI_5p_N1__CTGTTTATCTTCGGTC-1	15.1923	-0.836912
001-050_T0_COL_EPI_5p_N1__AGCGTCGTCCCTAACC-1	14.0079	0.492265
001-050_T0_COL_EPI_5p_N1__AGTGGGACATCGACGC-1	12.7469	4.80154
001-050_T0_COL_EPI_5p_N1__ACCAGTACATATGCTG-1	13.9901	-3.61677
001-050_T0_COL_EPI_5p_N1__AGTGAGGGTCCTAGCG-1	0.48672	-1.21051
001-050_T0_COL_EPI_5p_N1__GACCTGGAGGCTATCT-1	13.9105	-1.07441
001-050_T0_COL_EPI_5p_N1__GATCAGTGTATCTGCA-1	4.63296	7.83583
001-050_T0_COL_EPI_5p_N1__GTAGGCCTCATGCTCC-1	13.5316	-1.4683
001-050_T0_COL_EPI_5p_N1__CGCGGTACATTGAGCT-1	-2.39991	2.46911
001-050_T0_COL_EPI_5p_N1__TCGCGTTTCTGTTTGT-1	-1.9153	2.26739
001-050_T0_COL_EPI_5p_N1__AGGTCCGGTACGACCC-1	13.6303	-1.37008
001-050_T0_COL_EPI_5p_N1__GGTGAAGGTGGCGAAT-1	13.1097	5.08943
001-050_T0_COL_EPI_5p_N1__GGACATTTCACCTCGT-1	13.9564	-1.53476
001-050_T0_COL_EPI_5p_N1__CGTCCATTCTTGACGA-1	11.7867	11.5709
001-050_T0_COL_EPI_5p_N1__TCACAAGTCTTAGAGC-1	-1.78357	2.62572
001-050_T0_COL_EPI_5p_N1__ATCCACCGTTTAAGCC-1	6.24869	8.38261
001-050_T0_COL_EPI_5p_N1__GGCGTGTGTAATTGGA-1	6.26644	8.22462
001-050_T0_COL_EPI_5p_N1__TCTTCGGTCAGGTAAA-1	6.00859	8.22776
001-050_T0_COL_EPI_5p_N1__CGCTATCGTGCGCTTG-1	-2.47571	2.13052
001-050_T0_COL_EPI_5p_N1__TAAGCGTAGTAGGCCA-1	1.25066	-1.32244
001-050_T0_COL_EPI_5p_N1__GCTTCCAAGAATGTTG-1	0.366696	-0.997337
001-050_T0_COL_EPI_5p_N1__CTCGGAGGTCTCCCTA-1	6.05186	7.28623
001-050_T0_COL_EPI_5p_N1__GGATGTTCAGCATACT-1	-2.43437	2.65558
001-050_T0_COL_EPI_5p_N1__CGAACATTCCAGAGGA-1	2.26036	-2.06413
001-050_T0_COL_EPI_5p_N1__ATTTCTGCAACTTGAC-1	15.1981	-2.11953
001-050_T0_COL_EPI_5p_N1__TACCTTACATCGGGTC-1	6.40789	8.44512
001-050_T0_COL_EPI_5p_N1__CAGCTAACAAGCGCTC-1	6.25552	8.70134
001-050_T0_COL_EPI_5p_N1__TCTCATACATTGGCGC-1	2.14979	-2.90599
001-050_T0_COL_EPI_5p_N1__CCGGGATCAGGGAGAG-1	6.57345	8.77016
001-050_T0_COL_EPI_5p_N1__AACTGGTGTTATCACG-1	5.8274	8.26618
001-050_T0_COL_EPI_5p_N1__GTATCTTGTTTAGCTG-1	6.02151	8.74929
001-050_T0_COL_EPI_5p_N1__GTGGGTCCACAGCGTC-1	5.55668	9.25093
001-050_T0_COL_EPI_5p_N1__AACCGCGGTACTCAAC-1	6.18482	8.44953
001-050_T0_COL_EPI_5p_N1__GACTGCGCACATGACT-1	11.9638	-3.32663
001-050_T0_COL_EPI_5p_N1__ACGGGCTGTGTTTGTG-1	0.580097	-1.14575
001-050_T0_COL_EPI_5p_N1__CACACCTGTTGAGGTG-1	7.2954	8.21185
001-050_T0_COL_EPI_5p_N1__CACAGGCTCAGCTGGC-1	-2.12632	3.68596
001-050_T0_COL_EPI_5p_N1__TGGTTCCAGTGTGGCA-1	2.16169	-2.82968
001-050_T0_COL_EPI_5p_N1__GCCAAATGTGATGATA-1	5.99324	7.69498
001-050_T0_COL_EPI_5p_N1__TCCCGATTCCCTCAGT-1	-2.04919	2.88475
001-050_T0_COL_EPI_5p_N1__GTTCATTAGCAGGCTA-1	9.69917	6.77815
001-050_T0_COL_EPI_5p_N1__TGGGCGTGTCGTCTTC-1	0.478314	-1.09092
001-050_T0_COL_EPI_5p_N1__AATCGGTGTGCAACGA-1	11.57	11.3811
001-050_T0_COL_EPI_5p_N1__CAAGTTGCAATGGAAT-1	14.7411	-2.27903
001-050_T0_COL_EPI_5p_N1__TCGTACCGTTACGACT-1	6.44166	8.64126
001-050_T0_COL_EPI_5p_N1__CGGGTCAGTCCATCCT-1	-2.33467	3.46148
001-050_T0_COL_EPI_5p_N1__CAACCAAAGCTGTTCA-1	0.594449	-1.06936
001-050_T0_COL_EPI_5p_N1__GCACTCTAGGTACTCT-1	-2.29015	2.10486
001-050_T0_COL_EPI_5p_N1__GGCCGATTCACCTCGT-1	5.14084	6.95689
001-050_T0_COL_EPI_5p_N1__AGTAGTCTCTTACCTA-1	8.40873	5.09263
001-050_T0_COL_EPI_5p_N1__GATCGCGTCGGCGCTA-1	6.00675	8.54645
001-050_T0_COL_EPI_5p_N1__GTCTTCGTCCAATGGT-1	12.2942	11.2657
001-050_T0_COL_EPI_5p_N1__ACACTGAAGGCTAGCA-1	-2.53929	2.17536
001-050_T0_COL_EPI_5p_N1__CTGCCTATCCATGCTC-1	12.2023	-4.23077
001-050_T0_COL_EPI_5p_N1__AGGGATGCAGGAATCG-1	-2.46231	2.80918
001-050_T0_COL_EPI_5p_N1__CGTTCTGTCAAACCGT-1	13.823	0.504634
001-050_T0_COL_EPI_5p_N1__TTCTCAATCCACTCCA-1	-2.32638	2.31398
001-050_T0_COL_EPI_5p_N1__TGCTACCTCTAGCACA-1	14.5008	-1.55736
001-050_T0_COL_EPI_5p_N1__GATCGATTCTACCTGC-1	5.86366	8.26415
001-050_T0_COL_EPI_5p_N1__CCGGTAGTCATAAAGG-1	14.6648	-1.04366
001-050_T0_COL_EPI_5p_N1__CCACCTACACATTCGA-1	14.341	-1.20485
001-050_T0_COL_EPI_5p_N1__GGCGTGTTCGCCTGAG-1	-2.52091	1.99596
001-050_T0_COL_EPI_5p_N1__GCATACAAGTTACCCA-1	-2.55449	2.30606
001-050_T0_COL_EPI_5p_N1__AGCTCTCTCCACTCCA-1	0.595104	-1.60039
001-050_T0_COL_EPI_5p_N1__AAGACCTGTCCTGCTT-1	-2.24057	3.40273
001-050_T0_COL_EPI_5p_N1__ACTTACTTCAGCATGT-1	-2.60535	2.35926
001-050_T0_COL_EPI_5p_N1__GACGGCTTCGTGTAGT-1	2.38779	-1.70231
001-050_T0_COL_EPI_5p_N1__CCAATCCCAAAGGTGC-1	15.4316	-1.17541
001-050_T0_COL_EPI_5p_N1__AACTCCCGTGTATGGG-1	5.89907	7.22933
001-050_T0_COL_EPI_5p_N1__CTCTAATAGCCTATGT-1	5.96539	8.75568
001-050_T0_COL_EPI_5p_N1__AGTGGGATCCAAAGTC-1	-2.30377	3.65466
001-050_T0_COL_EPI_5p_N1__CTCGGAGCATGCAATC-1	14.0661	-1.13825
001-050_T0_COL_EPI_5p_N1__CAGCGACAGGGATCTG-1	11.5653	0.73083
001-050_T0_COL_EPI_5p_N1__TCAGGATAGGACACCA-1	11.2805	11.6396
001-050_T0_COL_EPI_5p_N1__CCGGTAGTCTGTGCAA-1	13.6332	-1.65525
001-050_T0_COL_EPI_5p_N1__CGAGCACGTACCTACA-1	11.9268	-3.69719
001-050_T0_COL_EPI_5p_N1__ACGGGTCAGTGAAGAG-1	-2.64821	2.41619
001-050_T0_COL_EPI_5p_N1__AAGTCTGGTCACACGC-1	1.72487	-3.16693
001-050_T0_COL_EPI_5p_N1__CTAGCCTCACGTCAGC-1	-2.31685	1.9464
001-050_T0_COL_EPI_5p_N1__TGCGTGGGTGGAAAGA-1	11.4688	-4.75411
001-050_T0_COL_EPI_5p_N1__TATTACCTCTCTTATG-1	2.25774	-2.23485
001-050_T0_COL_EPI_5p_N1__TTCGGTCAGACTCGGA-1	2.04528	-3.41482
001-050_T0_COL_EPI_5p_N1__ACACCAAAGCCGCCTA-1	-2.26204	2.0463
001-050_T0_COL_EPI_5p_N1__ACTGAACAGCCACTAT-1	12.0533	12.1966
001-050_T0_COL_EPI_5p_N1__GGACAAGAGTACGACG-1	-2.3462	3.59634
001-050_T0_COL_EPI_5p_N1__CACACAAAGCACGCCT-1	-2.46152	2.91921
001-050_T0_COL_EPI_5p_N1__CCACCTACATGATCCA-1	11.2673	11.6439
001-050_T0_COL_EPI_5p_N1__CGGAGCTAGCATGGCA-1	-2.44609	3.25907
001-050_T0_COL_EPI_5p_N1__CGTAGCGAGCCCAACC-1	2.37775	-1.77132
001-050_T0_COL_EPI_5p_N1__GGGAGATTCGGCATCG-1	-2.21568	2.82322
001-050_T0_COL_EPI_5p_N1__AGAGCGACATTACGAC-1	5.30295	8.47897
001-050_T0_COL_EPI_5p_N1__CCATTCGGTCACTTCC-1	-2.55553	2.66649
001-050_T0_COL_EPI_5p_N1__CCATGTCCAAGTTCTG-1	-2.33309	3.41877
001-050_T0_COL_EPI_5p_N1__AAAGTAGCACAGGTTT-1	-2.47699	3.03368
001-050_T0_COL_EPI_5p_N1__GGGCACTGTCAAAGAT-1	11.4299	-5.04669
001-050_T0_COL_EPI_5p_N1__CGATGGCTCCGTTGTC-1	-2.36562	2.84694
001-050_T0_COL_EPI_5p_N1__AATCGGTTCTGTCTAT-1	-2.33577	2.16421
001-050_T0_COL_EPI_5p_N1__GGCGACTAGTACGCCC-1	-2.20357	2.8317
001-050_T0_COL_EPI_5p_N1__CGCTTCAGTCCGAATT-1	2.35578	-2.70323
001-050_T0_COL_EPI_5p_N1__TTTGCGCCACCACCAG-1	-2.35511	3.0554
001-050_T0_COL_EPI_5p_N1__ACGGGCTTCCGAGCCA-1	-2.37971	3.51627
001-050_T0_COL_EPI_5p_N1__GCTGCGAGTAGCGTAG-1	-2.46063	2.89619
001-050_T0_COL_EPI_5p_N1__TTTGCGCGTTGTACAC-1	11.126	-3.95239
001-050_T0_COL_EPI_5p_N1__GGCCGATGTCATTAGC-1	11.5221	11.7012
001-050_T0_COL_LP_5p_N1__ACTTACTTCGATCCCT-1	9.9936	5.72784
001-050_T0_COL_LP_5p_N1__GTGCATAAGGCATGTG-1	13.9064	4.35161
001-050_T0_COL_LP_5p_N1__AAATGCCAGCCACTAT-1	11.9496	5.90357
001-050_T0_COL_LP_5p_N1__GACGTTAAGCTGAACG-1	12.6354	5.03601
001-050_T0_COL_LP_5p_N1__CTGTTTAAGGGTTTCT-1	17.6356	2.45345
001-050_T0_COL_LP_5p_N1__GGCAATTTCGCGCCAA-1	10.4448	5.82913
001-050_T0_COL_LP_5p_N1__GCTGCTTGTAAGCACG-1	12.3383	3.40386
001-050_T0_COL_LP_5p_N1__CTAGTGATCATGTCTT-1	10.0909	5.21571
001-050_T0_COL_LP_5p_N1__TTTACTGTCTCTTATG-1	15.8554	3.7169
001-050_T0_COL_LP_5p_N1__CAGCTGGTCTAACTCT-1	9.11989	5.47314
001-050_T0_COL_LP_5p_N1__CGACTTCAGTTCGCAT-1	13.9198	4.1809
001-050_T0_COL_LP_5p_N1__CGTCACTAGCTATGCT-1	8.74964	6.58495
001-050_T0_COL_LP_5p_N1__GCTCCTATCCTTAATC-1	11.5344	3.8145
001-050_T0_COL_LP_5p_N1__CTGTGCTAGATGTAAC-1	12.6486	0.968376
001-050_T0_COL_LP_5p_N1__TCGTACCTCCTGCCAT-1	17.1729	6.02426
001-050_T0_COL_LP_5p_N1__GACCAATAGAGGTTGC-1	11.7492	5.91111
001-050_T0_COL_LP_5p_N1__CCTACCAGTTCGGCAC-1	12.6585	5.34856
001-050_T0_COL_LP_5p_N1__AAGGAGCTCGAGCCCA-1	7.72545	6.48118
001-050_T0_COL_LP_5p_N1__AAACGGGTCGAACTGT-1	11.629	2.619
001-050_T0_COL_LP_5p_N1__AAACCTGCACCATGTA-1	12.8092	1.73264
001-050_T0_COL_LP_5p_N1__GCATGTACAGATCCAT-1	12.1599	6.38995
001-050_T0_COL_LP_5p_N1__ATCCACCCAATTGCTG-1	12.1791	3.80642
001-050_T0_COL_LP_5p_N1__TGGCCAGTCACCTCGT-1	5.7176	-3.90578
001-050_T0_COL_LP_5p_N1__ATCATCTGTAAAGTCA-1	12.461	0.554578
001-050_T0_COL_LP_5p_N1__GTCGTAAAGACGCTTT-1	11.6715	4.1388
001-050_T0_COL_LP_5p_N1__GCGAGAATCGGCCGAT-1	11.8677	5.96929
001-050_T0_COL_LP_5p_N1__CATGACACAACTTGAC-1	14.3278	4.59491
001-050_T0_COL_LP_5p_N1__CATATGGGTTCGAATC-1	5.83674	-4.03512
001-050_T0_COL_LP_5p_N1__CATATGGAGCCGATTT-1	5.77767	-4.04188
001-050_T0_COL_LP_5p_N1__CTACATTCACGGCTAC-1	17.2821	6.43155
001-050_T0_COL_LP_5p_N1__AGGGAGTTCTTCAACT-1	12.2601	3.75168
001-050_T0_COL_LP_5p_N1__CTCATTATCAACACAC-1	15.5055	2.3769
001-050_T0_COL_LP_5p_N1__GACTGCGCACGTAAGG-1	13.0627	4.84951
001-050_T0_COL_LP_5p_N1__CGGACGTTCATAAAGG-1	13.2852	1.53865
001-050_T0_COL_LP_5p_N1__TTAGTTCGTTCCCGAG-1	15.4855	2.34192
001-050_T0_COL_LP_5p_N1__CGCGTTTGTCCGTCAG-1	12.6472	5.2692
001-050_T0_COL_LP_5p_N1__ATTGGTGGTATAGGTA-1	12.553	3.30226
001-050_T0_COL_LP_5p_N1__ATCTGCCAGGATGCGT-1	12.078	3.755
001-050_T0_COL_LP_5p_N1__CGTGAGCGTAGTACCT-1	13.8049	2.59035
001-050_T0_COL_LP_5p_N1__ATAACGCCAGGGTACA-1	12.6606	3.97138
001-050_T0_COL_LP_5p_N1__TACCTATAGGTACTCT-1	13.5131	2.7185
001-050_T0_COL_LP_5p_N1__GTAACTGCAAGCGAGT-1	16.668	4.89268
001-050_T0_COL_LP_5p_N1__GCTGCTTAGTGTTGAA-1	17.2592	5.66112
001-050_T0_COL_LP_5p_N1__GGACATTAGGAGTTGC-1	17.457	6.43525
001-050_T0_COL_LP_5p_N1__AACCATGCAGACAAGC-1	11.6752	3.06346
001-050_T0_COL_LP_5p_N1__CGTTGGGTCTGGGCCA-1	17.3963	6.2621
001-050_T0_COL_LP_5p_N1__TGAGAGGGTGGCAAAC-1	12.3521	3.78519
001-050_T0_COL_LP_5p_N1__CTAATGGCAAGTTGTC-1	11.7046	2.50745
001-050_T0_COL_LP_5p_N1__TATGCCCTCACAGTAC-1	11.4739	5.12894
001-050_T0_COL_LP_5p_N1__GGAAAGCTCAAACCAC-1	15.955	2.76568
001-050_T0_COL_LP_5p_N1__GGGTTGCTCGTTACGA-1	14.6461	2.51556
001-050_T0_COL_LP_5p_N1__TCTTCGGCATGTAAGA-1	11.7171	6.06069
001-050_T0_COL_LP_5p_N1__AAGGTTCAGCAGCCTC-1	13.2494	5.60529
001-050_T0_COL_LP_5p_N1__TCAGATGAGCCACGTC-1	13.8509	1.92323
001-050_T0_COL_LP_5p_N1__TCTGAGAGTGCTAGCC-1	12.9132	3.2022
001-050_T0_COL_LP_5p_N1__ACGCAGCTCACCCTCA-1	2.28103	0.152633
001-050_T0_COL_LP_5p_N1__AGATTGCGTTACGGAG-1	12.4351	1.25977
001-050_T0_COL_LP_5p_N1__GATGCTAGTTTGCATG-1	11.836	3.38611
001-050_T0_COL_LP_5p_N1__TCTTTCCAGCGAGAAA-1	11.1874	4.55214
001-050_T0_COL_LP_5p_N1__CTCGAAAAGCGACGTA-1	11.6054	3.7304
001-050_T0_COL_LP_5p_N1__CTACATTAGATATGCA-1	9.75962	3.13976
001-050_T0_COL_LP_5p_N1__GCATGATTCTCGATGA-1	16.3575	4.9376
001-050_T0_COL_LP_5p_N1__GGCTGGTGTCGAAAGC-1	13.0189	0.401199
001-050_T0_COL_LP_5p_N1__CGGACACAGTGAACAT-1	12.6835	3.85725
001-050_T0_COL_LP_5p_N1__CTAGAGTTCCCAGGTG-1	9.59808	2.98377
001-050_T0_COL_LP_5p_N1__GTAGTCACAGTCAGCC-1	9.57825	3.00532
001-050_T0_COL_LP_5p_N1__GTGTGCGAGGCCCTTG-1	13.3242	5.50789
001-050_T0_COL_LP_5p_N1__GTATCTTTCTTGTATC-1	11.7973	4.15073
001-050_T0_COL_LP_5p_N1__ACGTCAATCGAGGTAG-1	12.9434	1.25618
001-050_T0_COL_LP_5p_N1__TACGGTAAGCAGGCTA-1	14.2509	2.83217
001-050_T0_COL_LP_5p_N1__GCATACAGTGTTTGGT-1	12.1022	1.64303
001-050_T0_COL_LP_5p_N1__TGACGGCTCCCTAACC-1	13.7168	-5.30607
001-050_T0_COL_LP_5p_N1__CAGAATCAGCTGATAA-1	12.5897	1.48326
001-050_T0_COL_LP_5p_N1__GAGGTGAAGTTCGCGC-1	12.2648	2.91671
001-050_T0_COL_LP_5p_N1__TGGTTCCTCTGATTCT-1	15.9654	4.58256
001-050_T0_COL_LP_5p_N1__CTTAGGAGTTACCAGT-1	9.58257	2.98014
001-050_T0_COL_LP_5p_N1__CTCTACGGTGACGGTA-1	13.114	-0.222315
001-050_T0_COL_LP_5p_N1__GGGTTGCTCCGGCACA-1	5.64432	-3.87563
001-050_T0_COL_LP_5p_N1__GCTGGGTAGTGTCCCG-1	14.2093	1.49991
001-050_T0_COL_LP_5p_N1__AGAGCGATCGTTGCCT-1	12.8806	4.01245
001-050_T0_COL_LP_5p_N1__ATTCTACTCGATCCCT-1	13.0159	1.31657
001-050_T0_COL_LP_5p_N1__ACGGGCTCAGTAGAGC-1	17.4655	6.27348
001-050_T0_COL_LP_5p_N1__GGACAGAGTACCGAGA-1	17.074	5.83215
001-050_T0_COL_LP_5p_N1__ACGATACCATTGCGGC-1	12.2489	5.57518
001-050_T0_COL_LP_5p_N1__ACTATCTGTAGTGAAT-1	12.7145	3.96613
001-050_T0_COL_LP_5p_N1__TGGGCGTAGCTCAACT-1	14.731	2.84243
001-050_T0_COL_LP_5p_N1__CTCTAATAGTCGATAA-1	13.9815	2.63222
001-050_T0_COL_LP_5p_N1__TGAGCCGGTCCGCTGA-1	10.0391	6.0962
001-050_T0_COL_LP_5p_N1__TTGCGTCAGGGCTTGA-1	13.621	-4.59891
001-050_T0_COL_LP_5p_N1__AACCATGAGCGAGAAA-1	9.60151	3.04483
001-050_T0_COL_LP_5p_N1__GCTCTGTAGCGTTCCG-1	11.976	1.37815
001-050_T0_COL_LP_5p_N1__ATGCGATTCCTAGAAC-1	16.0473	2.7778
001-050_T0_COL_LP_5p_N1__TGTCCCACATGCAATC-1	14.9804	-1.57857
001-050_T0_COL_LP_5p_N1__GCTGCGATCTCTGTCG-1	13.5085	1.77697
001-050_T0_COL_LP_5p_N1__CCTTTCTGTCTAGCGC-1	1.35998	-1.44905
001-050_T0_COL_LP_5p_N1__ATGCGATCAAGCCGCT-1	14.0063	2.14186
001-050_T0_COL_LP_5p_N1__CAACCTCTCAACACCA-1	6.74542	7.12443
001-050_T0_COL_LP_5p_N1__CACAAACAGTTGCAGG-1	13.3303	1.80695
001-050_T0_COL_LP_5p_N1__GTGCATACAGACGCCT-1	16.4778	5.07821
001-050_T0_COL_LP_5p_N1__ACGATGTTCAGAGACG-1	4.61182	5.64486
001-050_T0_COL_LP_5p_N1__CGATCGGTCTCTGTCG-1	12.769	3.91821
001-050_T0_COL_LP_5p_N1__GAACCTAGTTGGTTTG-1	12.8251	1.46115
001-050_T0_COL_LP_5p_N1__GAAGCAGGTCAGATAA-1	12.7533	3.48865
001-050_T0_COL_LP_5p_N1__GGATGTTAGCCGGTAA-1	15.0115	3.4112
001-050_T0_COL_LP_5p_N1__GAGTCCGCACAAGCCC-1	1.68467	-1.57867
001-050_T0_COL_LP_5p_N1__GACGTTAGTAAGCACG-1	13.6242	2.63747
001-050_T0_COL_LP_5p_N1__TGTTCCGAGCGTCTAT-1	5.4828	-3.93446
001-050_T0_COL_LP_5p_N1__TCATTACGTCCATCCT-1	14.7441	2.00002
001-050_T0_COL_LP_5p_N1__GAAACTCCATAGGATA-1	13.5269	-4.61787
001-050_T0_COL_LP_5p_N1__TGTGGTAAGCGTTTAC-1	12.5799	1.64283
001-050_T0_COL_LP_5p_N1__GAAACTCGTTAAGAAC-1	14.587	-1.87642
001-050_T0_COL_LP_5p_N1__CATCGAATCTAACCGA-1	10.1542	2.61624
001-050_T0_COL_LP_5p_N1__CACACAACAGCCTATA-1	8.88693	3.02727
001-050_T0_COL_LP_5p_N1__ACGCAGCGTCCTCCAT-1	15.3065	2.28099
001-050_T0_COL_LP_5p_N1__GGGACCTAGTTAGGTA-1	14.2117	3.13416
001-050_T0_COL_LP_5p_N1__GAGCAGAAGAGTAATC-1	12.6384	11.2753
001-050_T0_COL_LP_5p_N1__CTCTAATGTCTAAAGA-1	17.0759	5.90848
001-050_T0_COL_LP_5p_N1__TATTACCAGCTCCTCT-1	14.4427	-0.561176
001-050_T0_COL_LP_5p_N1__GGGCACTCATAGACTC-1	11.4541	4.45992
001-050_T0_COL_LP_5p_N1__ATGAGGGTCTGGTGTA-1	14.2593	-0.755007
001-050_T0_COL_LP_5p_N1__TATCAGGAGTGCTGCC-1	12.9884	1.20978
001-050_T0_COL_LP_5p_N1__CCACCTACATGTTCCC-1	14.2318	2.9248
001-050_T0_COL_LP_5p_N1__GTCACAATCCGTTGCT-1	12.8494	5.09607
001-050_T0_COL_LP_5p_N1__TACGGGCTCGGCGCAT-1	13.9294	-4.12191
001-050_T0_COL_LP_5p_N1__GGGCATCAGTTCCACA-1	6.73361	7.79485
001-050_T0_COL_LP_5p_N1__CGTGTAAGTGAGGGAG-1	13.7339	2.6818
001-050_T0_COL_LP_5p_N1__TTATGCTGTGAGGGAG-1	11.562	2.95213
001-050_T0_COL_LP_5p_N1__TGAAAGAAGTCGCCGT-1	7.61592	7.84804
001-050_T0_COL_LP_5p_N1__GTAACTGGTCTAGCGC-1	14.4811	0.0779663
001-050_T0_COL_LP_5p_N1__TGCCCATTCCTAGAAC-1	1.82757	-2.09973
001-050_T0_COL_LP_5p_N1__ATGCGATGTCTCTCGT-1	14.0176	0.202486
001-050_T0_COL_LP_5p_N1__GACCAATTCATGTGGT-1	14.2928	-4.8795
001-050_T0_COL_LP_5p_N1__TGGGCGTGTCATATGC-1	12.8228	4.19161
001-050_T0_COL_LP_5p_N1__CCTAAAGCATATGCTG-1	12.4448	2.86521
001-050_T0_COL_LP_5p_N1__GGAGCAAAGCCACTAT-1	12.9843	5.80075
001-050_T0_COL_LP_5p_N1__AACCGCGGTCTCTCTG-1	14.9285	2.57126
001-050_T0_COL_LP_5p_N1__TGAGCCGAGGGAGTAA-1	-0.972619	4.36528
001-050_T0_COL_LP_5p_N1__TACACGACAGCCTTGG-1	5.90094	7.68671
001-050_T0_COL_LP_5p_N1__CATCCACGTATCTGCA-1	6.73982	6.62447
001-050_T0_COL_LP_5p_N1__ATCATCTCACACCGAC-1	6.71093	7.86146
001-050_T0_COL_LP_5p_N1__CCCAGTTGTTCTGAAC-1	17.0724	5.85129
001-050_T0_COL_LP_5p_N1__CCTACACCATACCATG-1	14.0892	3.96169
001-050_T0_COL_LP_5p_N1__TCTCATAGTGAGCGAT-1	6.75612	7.75364
001-050_T0_COL_LP_5p_N1__ATTGGTGGTCTCTCGT-1	15.7719	3.38139
001-050_T0_COL_LP_5p_N1__AAACCTGCAGGAATCG-1	19.5019	2.56199
001-050_T0_COL_LP_5p_N1__AAACGGGCACAGCCCA-1	6.83918	7.59739
001-050_T0_COL_LP_5p_N1__CGATGGCTCCCACTTG-1	7.48241	7.43059
001-050_T0_COL_LP_5p_N1__GCTGCAGGTGCTGTAT-1	13.2503	1.20643
001-050_T0_COL_LP_5p_N1__GTCGGGTAGTCCTCCT-1	13.1253	0.974515
001-050_T0_COL_LP_5p_N1__ACGTCAACAATGGAGC-1	12.6783	11.2042
001-050_T0_COL_LP_5p_N1__CATATGGGTTTACTCT-1	1.77129	-1.50626
001-050_T0_COL_LP_5p_N1__TTAGGACGTGATAAAC-1	13.8457	-4.41714
001-050_T0_COL_LP_5p_N1__TGCCCATGTAAATGTG-1	6.69951	7.767
001-050_T0_COL_LP_5p_N1__TACTTACGTTACAGAA-1	14.3315	-1.62215
001-050_T0_COL_LP_5p_N1__GGTGCGTAGCTGCCCA-1	14.3483	2.26112
001-050_T0_COL_LP_5p_N1__AAAGTAGCAAGTCATC-1	7.84854	7.3038
001-050_T0_COL_LP_5p_N1__CGATGTATCAAGGCTT-1	12.9089	3.07421
001-050_T0_COL_LP_5p_N1__CTGCCTACACGCCAGT-1	12.5778	5.26718
001-050_T0_COL_LP_5p_N1__CCCATACCATTTCAGG-1	12.9209	1.5775
001-050_T0_COL_LP_5p_N1__ACAGCCGTCGCAGGCT-1	1.35198	-0.766973
001-050_T0_COL_LP_5p_N1__CAGCTGGTCTTTACGT-1	14.5101	-1.20265
001-050_T0_COL_LP_5p_N1__AGCGTCGGTACCGCTG-1	11.2433	3.5923
001-050_T0_COL_LP_5p_N1__AACACGTCACCAACCG-1	7.16144	7.32752
001-050_T0_COL_LP_5p_N1__AAACGGGGTCTTCGTC-1	15.1187	2.21228
001-050_T0_COL_LP_5p_N1__TTCCCAGCAAGGACAC-1	15.6289	3.04532
001-050_T0_COL_LP_5p_N1__CATCAAGAGCGCTCCA-1	12.8395	2.00724
001-050_T0_COL_LP_5p_N1__TATCAGGGTGAGTGAC-1	2.00985	-2.49119
001-050_T0_COL_LP_5p_N1__CATGACAGTGCGATAG-1	7.37715	7.36516
001-050_T0_COL_LP_5p_N1__ACAGCTACACTGTCGG-1	14.4098	-1.89286
001-050_T0_COL_LP_5p_N1__ACAGCCGGTTGATTGC-1	12.4156	0.6195
001-050_T0_COL_LP_5p_N1__CGCTGGACAGACGCTC-1	7.25023	7.23071
001-050_T0_COL_LP_5p_N1__CCTTCCCCACGTAAGG-1	8.95305	7.17186
001-050_T0_COL_LP_5p_N1__GCATGATCAGACGCTC-1	16.2849	4.37198
001-050_T0_COL_LP_5p_N1__GGATTACGTTGTGGCC-1	2.27451	-3.02849
001-050_T0_COL_LP_5p_N1__TTTCCTCTCATAGCAC-1	13.3137	-1.51841
001-050_T0_COL_LP_5p_N1__TTTACTGTCTTCATGT-1	6.70162	6.36358
001-050_T0_COL_LP_5p_N1__TATCTCAAGTAGCGGT-1	17.7896	5.56682
001-050_T0_COL_LP_5p_N1__CTCTAATGTCTCTTTA-1	0.378972	-1.26326
001-050_T0_COL_LP_5p_N1__CCCTCCTAGCGTGAAC-1	11.4432	11.2534
001-050_T0_COL_LP_5p_N1__GTCCTCAAGACTACAA-1	7.73673	7.49038
001-050_T0_COL_LP_5p_N1__TTTGTCACAGTCTTCC-1	5.84872	-3.96475
001-050_T0_COL_LP_5p_N1__GACTACAAGGACAGAA-1	6.08943	8.55071
001-050_T0_COL_LP_5p_N1__CATATTCTCAATCACG-1	7.05702	7.19836
001-050_T0_COL_LP_5p_N1__TCAATCTAGTGATCGG-1	12.5953	4.36234
001-050_T0_COL_LP_5p_N1__GAAGCAGTCGTAGGTT-1	14.1793	2.76921
001-050_T0_COL_LP_5p_N1__CATTCGCGTAACGCGA-1	11.3186	-4.65613
001-050_T0_COL_LP_5p_N1__GACGTGCGTGTCAATC-1	7.63478	7.54024
001-050_T0_COL_LP_5p_N1__TCACAAGTCCTGTAGA-1	14.4564	-1.65274
001-050_T0_COL_LP_5p_N1__CTGATCCTCCATTCTA-1	0.870504	-1.1073
001-050_T0_COL_LP_5p_N1__CGAGAAGAGCTACCTA-1	17.2643	5.14874
001-050_T0_COL_LP_5p_N1__AGCTCCTCATTCCTGC-1	6.97383	7.78011
001-050_T0_COL_LP_5p_N1__GATTCAGTCTGTCCGT-1	11.5417	-4.64687
001-050_T0_COL_LP_5p_N1__TGCGTGGCACGTGAGA-1	13.9562	4.29782
001-050_T0_COL_LP_5p_N1__TGCCCATCAATCGAAA-1	17.3648	5.97666
001-050_T0_COL_LP_5p_N1__GGGAGATCAGATGGGT-1	14.344	-1.44018
001-050_T0_COL_LP_5p_N1__CAACCAAGTGTGAAAT-1	11.7806	-5.86266
001-050_T0_COL_LP_5p_N1__GCATGATGTCAAACTC-1	5.69938	8.27731
001-050_T0_COL_LP_5p_N1__GCTGCGACAAGTCTGT-1	11.4257	-7.04777
001-050_T0_COL_LP_5p_N1__TCGAGGCTCTTAGCCC-1	0.656403	-1.75431
001-050_T0_COL_LP_5p_N1__GTGCTTCTCGAGAGCA-1	0.595612	-1.38633
001-050_T0_COL_LP_5p_N1__TACGGGCGTTCAGACT-1	16.6305	4.65738
001-050_T0_COL_LP_5p_N1__GTATCTTTCGGACAAG-1	11.5035	-7.6227
001-050_T0_COL_LP_5p_N1__TCTGGAAGTGAGGGAG-1	0.487368	-1.23473
001-050_T0_COL_LP_5p_N1__CAACTAGCAGCTCGAC-1	16.9883	6.21514
001-050_T0_COL_LP_5p_N1__CGATGGCGTTTGGCGC-1	12.2369	-6.23603
001-050_T0_COL_LP_5p_N1__CAGAATCGTTAAAGAC-1	4.80717	6.6399
001-050_T0_COL_LP_5p_N1__CGTGAGCCACGAGGTA-1	16.9445	6.23481
001-050_T0_COL_LP_5p_N1__AGGGATGTCAGTACGT-1	16.697	5.92676
001-050_T0_COL_LP_5p_N1__CGATGGCAGAACTGTA-1	11.0134	-7.025
001-050_T0_COL_LP_5p_N1__GCTGGGTGTCTTCTCG-1	14.9598	-1.69036
001-050_T0_COL_LP_5p_N1__GTGAAGGCAGCATGAG-1	14.0257	-1.60506
001-050_T0_COL_LP_5p_N1__GCAATCATCACCATAG-1	-2.13874	3.79713
001-050_T0_COL_LP_5p_N1__GTGTTAGCATGGTCTA-1	14.3663	3.63918
001-050_T0_COL_LP_5p_N1__ACTGATGGTGCGATAG-1	11.2734	-7.16981
001-050_T0_COL_LP_5p_N1__GAACATCTCCATGAGT-1	14.3485	2.42262
001-050_T0_COL_LP_5p_N1__CATCGGGCAAGGTTCT-1	14.6718	-1.59223
001-050_T0_COL_LP_5p_N1__GTTACAGAGATATGCA-1	1.23223	-2.54299
001-050_T0_COL_LP_5p_N1__GTCACGGTCAAGGTAA-1	10.853	-7.48479
001-050_T0_COL_LP_5p_N1__CGGCTAGTCGCTAGCG-1	10.5478	-7.38108
001-050_T0_COL_LP_5p_N1__GACACGCTCTTGTACT-1	11.7375	-7.26579
001-050_T0_COL_LP_5p_N1__GATTCAGAGAGGGCTT-1	10.6538	-7.29148
001-050_T0_COL_LP_5p_N1__GCGCAACAGAGCCTAG-1	10.7633	-7.19155
001-050_T0_COL_LP_5p_N1__ATCCACCTCTGTTTGT-1	11.2118	-7.11893
001-050_T0_COL_LP_5p_N1__TGGGCGTGTTACCGAT-1	11.4811	-7.20115
001-050_T0_COL_LP_5p_N1__GATCAGTGTCTACCTC-1	5.43035	8.58099
001-050_T0_COL_LP_5p_N1__CTAGTGACATCCTTGC-1	-2.71699	3.89921
001-050_T0_COL_LP_5p_N1__CGTCTACCACCATCCT-1	12.1378	-6.77882
001-050_T0_COL_LP_5p_N1__GAGCAGAAGTATGACA-1	11.4333	-7.33392
001-050_T0_COL_LP_5p_N1__GCATACATCAGCTCTC-1	16.2369	3.9805
001-050_T0_COL_LP_5p_N1__CATGCCTTCACTCCTG-1	11.0254	-7.23751
001-050_T0_COL_LP_5p_N1__AGCTTGAAGTACACCT-1	12.477	10.8414
001-050_T0_COL_LP_5p_N1__AGCGTATTCATAACCG-1	10.8471	-7.40365
001-050_T0_COL_LP_5p_N1__CGCCAAGCACAACTGT-1	16.6767	5.82964
001-050_T0_COL_LP_5p_N1__TACGGTATCAAGGTAA-1	11.175	-6.62987
001-050_T0_COL_LP_5p_N1__GTGCTTCCAAATTGCC-1	10.8656	-7.45244
001-053_T0_COL_EPI_5p_N1__ATGTGTGAGTGCAAGC-1	9.45321	6.12743
001-053_T0_COL_EPI_5p_N1__CTAATGGCAAGCTGTT-1	10.2613	5.18273
001-053_T0_COL_EPI_5p_N1__AACCATGAGCTACCTA-1	10.9352	5.34972
001-053_T0_COL_EPI_5p_N1__GAAATGACATTCCTCG-1	10.7978	5.30275
001-053_T0_COL_EPI_5p_N1__CGAGAAGCAACTGCGC-1	3.68217	-2.10094
001-053_T0_COL_EPI_5p_N1__ATTGGACGTAGTAGTA-1	10.2977	5.30886
001-053_T0_COL_EPI_5p_N1__TTTGCGCTCCATGCTC-1	10.918	4.27195
001-053_T0_COL_EPI_5p_N1__CGAACATAGACTCGGA-1	2.79099	0.159862
001-053_T0_COL_EPI_5p_N1__GGACATTCAGTGACAG-1	10.2877	5.49287
001-053_T0_COL_EPI_5p_N1__CTGCCTACAGGGTATG-1	10.7365	5.21738
001-053_T0_COL_EPI_5p_N1__TTCTCAAAGGGCTTGA-1	11.0038	5.63763
001-053_T0_COL_EPI_5p_N1__AGGTCCGTCACCGTAA-1	9.28322	6.08723
001-053_T0_COL_EPI_5p_N1__GCAATCACAGGGTTAG-1	9.93294	5.85994
001-053_T0_COL_EPI_5p_N1__GGCGACTGTAGAGCTG-1	9.80119	5.93208
001-053_T0_COL_EPI_5p_N1__ACGCCAGTCTCGATGA-1	10.2487	5.92518
001-053_T0_COL_EPI_5p_N1__TGACAACCAGTATAAG-1	10.7421	6.17358
001-053_T0_COL_EPI_5p_N1__TTCTCAATCGTAGGAG-1	11.3072	-1.13722
001-053_T0_COL_EPI_5p_N1__TCAGATGCATACGCTA-1	11.4143	-0.842971
001-053_T0_COL_EPI_5p_N1__TGGGAAGCACAGACAG-1	10.3991	5.75274
001-053_T0_COL_EPI_5p_N1__GTACTCCAGACGCACA-1	11.2372	5.65914
001-053_T0_COL_EPI_5p_N1__TGACGGCGTTCGGCAC-1	11.2303	1.12648
001-053_T0_COL_EPI_5p_N1__TGAGCATTCACATACG-1	10.3619	5.34063
001-053_T0_COL_EPI_5p_N1__AAGGCAGTCACATAGC-1	10.3682	6.18882
001-053_T0_COL_EPI_5p_N1__TTTATGCGTACAGACG-1	10.929	3.19597
001-053_T0_COL_EPI_5p_N1__GCTTCCAAGGTAGCTG-1	10.8167	6.33286
001-053_T0_COL_EPI_5p_N1__GCGAGAATCCAGTATG-1	11.5876	4.20995
001-053_T0_COL_EPI_5p_N1__CTGAAGTTCCATGCTC-1	10.9976	3.41516
001-053_T0_COL_EPI_5p_N1__CGTTCTGCATAGTAAG-1	4.11275	-2.2043
001-053_T0_COL_EPI_5p_N1__AGCCTAATCCTTGACC-1	11.1125	5.80258
001-053_T0_COL_EPI_5p_N1__AGTGAGGGTAAACCTC-1	3.4394	-2.08953
001-053_T0_COL_EPI_5p_N1__CGAGCACCACGAAACG-1	10.1344	5.60338
001-053_T0_COL_EPI_5p_N1__ATCTGCCAGAACAACT-1	11.3604	-0.877626
001-053_T0_COL_EPI_5p_N1__CTTACCGCACAGAGGT-1	11.0099	5.21011
001-053_T0_COL_EPI_5p_N1__ATAGACCCAACGATCT-1	11.2522	-0.917698
001-053_T0_COL_EPI_5p_N1__TAGTGGTCATTGAGCT-1	10.4435	6.11466
001-053_T0_COL_EPI_5p_N1__CATCCACAGAATTGTG-1	10.4612	6.23151
001-053_T0_COL_EPI_5p_N1__TGCTACCAGTGAAGAG-1	10.8713	4.48739
001-053_T0_COL_EPI_5p_N1__TAGCCGGAGTCTCAAC-1	10.4132	5.03624
001-053_T0_COL_EPI_5p_N1__ATTTCTGCAGCTTCGG-1	10.7635	5.74274
001-053_T0_COL_EPI_5p_N1__GGAGCAACAGACGCAA-1	10.2911	5.77765
001-053_T0_COL_EPI_5p_N1__CAGCTGGAGTTAGCGG-1	11.0028	5.38088
001-053_T0_COL_EPI_5p_N1__GATCGTAAGGCACATG-1	10.4681	5.3527
001-053_T0_COL_EPI_5p_N1__GGATTACAGATAGCAT-1	10.457	5.76515
001-053_T0_COL_EPI_5p_N1__GAACGGATCCGATATG-1	3.5759	-2.10368
001-053_T0_COL_EPI_5p_N1__CATTATCAGGTGACCA-1	10.3065	5.95731
001-053_T0_COL_EPI_5p_N1__GGGAATGAGCTGGAAC-1	12.2966	3.69508
001-053_T0_COL_EPI_5p_N1__GGCTGGTAGACAGAGA-1	9.59475	6.48539
001-053_T0_COL_EPI_5p_N1__GCATGATAGGGTATCG-1	11.1406	-2.12928
001-053_T0_COL_EPI_5p_N1__GACTACAAGAGGTTGC-1	11.3361	2.46446
001-053_T0_COL_EPI_5p_N1__TGCTACCAGGAGTACC-1	10.2972	5.61244
001-053_T0_COL_EPI_5p_N1__CTTGGCTCAGGCAGTA-1	11.0752	5.66326
001-053_T0_COL_EPI_5p_N1__TGGACGCAGAAGATTC-1	11.7988	0.41432
001-053_T0_COL_EPI_5p_N1__CATGACACACAGATTC-1	10.3796	6.46409
001-053_T0_COL_EPI_5p_N1__CAAGGCCGTACCGTAT-1	11.3088	-0.606464
001-053_T0_COL_EPI_5p_N1__AAACGGGTCTAAGCCA-1	11.3453	-1.26182
001-053_T0_COL_EPI_5p_N1__TGACGGCCACATGGGA-1	10.4428	6.74125
001-053_T0_COL_EPI_5p_N1__AGGGTGAAGGATTCGG-1	3.51867	-2.32037
001-053_T0_COL_EPI_5p_N1__ATCTGCCGTTCCGGCA-1	10.5764	6.2417
001-053_T0_COL_EPI_5p_N1__AGAGCGATCCTTCAAT-1	9.97974	5.86655
001-053_T0_COL_EPI_5p_N1__ACATACGAGTGTCTCA-1	2.92362	-0.30918
001-053_T0_COL_EPI_5p_N1__TGTCCCATCAGGCCCA-1	11.152	5.71733
001-053_T0_COL_EPI_5p_N1__GTGCATAGTCGAACAG-1	10.116	5.90952
001-053_T0_COL_EPI_5p_N1__TGTTCCGAGATCCGAG-1	11.1637	5.44015
001-053_T0_COL_EPI_5p_N1__ACTGATGCAGACAAAT-1	11.1017	-2.85261
001-053_T0_COL_EPI_5p_N1__TGAGCCGGTCCTCTTG-1	10.0371	5.97702
001-053_T0_COL_EPI_5p_N1__GTGCATACAAAGTGCG-1	11.0753	5.23133
001-053_T0_COL_EPI_5p_N1__GCTGCTTAGATCCGAG-1	2.81626	0.168993
001-053_T0_COL_EPI_5p_N1__CACCACTGTACGCACC-1	10.2829	5.68292
001-053_T0_COL_EPI_5p_N1__GGTGTTAAGTATGACA-1	11.3385	-0.954599
001-053_T0_COL_EPI_5p_N1__GACGTGCAGGACAGAA-1	10.9009	4.7712
001-053_T0_COL_EPI_5p_N1__ATCATCTGTCTGATTG-1	10.7071	-3.91959
001-053_T0_COL_EPI_5p_N1__GACACGCAGTGTGGCA-1	10.5809	6.20127
001-053_T0_COL_EPI_5p_N1__ATCATCTGTCGACTAT-1	11.1095	5.42067
001-053_T0_COL_EPI_5p_N1__CGCTGGACATTCCTCG-1	10.2918	5.24387
001-053_T0_COL_EPI_5p_N1__AAATGCCCAGGGATTG-1	10.9211	5.49375
001-053_T0_COL_EPI_5p_N1__GGCAATTAGGGTGTGT-1	12.0635	2.39427
001-053_T0_COL_EPI_5p_N1__AGCGGTCCAGTCCTTC-1	10.782	5.76446
001-053_T0_COL_EPI_5p_N1__CCTCTGAGTGGGTATG-1	10.3799	5.98759
001-053_T0_COL_EPI_5p_N1__CTGATCCAGCGGCTTC-1	11.6198	0.0620405
001-053_T0_COL_EPI_5p_N1__CACCACTGTCATGCCG-1	11.1068	5.69377
001-053_T0_COL_EPI_5p_N1__TTCTCAAAGCCCTAAT-1	11.1866	-1.30995
001-053_T0_COL_EPI_5p_N1__TTAGTTCCAGGGATTG-1	11.31	6.02511
001-053_T0_COL_EPI_5p_N1__GTAACGTAGCTTATCG-1	11.0389	-3.16052
001-053_T0_COL_EPI_5p_N1__TTGCGTCAGGCTCTTA-1	3.69375	-2.49055
001-053_T0_COL_EPI_5p_N1__TCAGATGCACGAAATA-1	9.77176	6.01728
001-053_T0_COL_EPI_5p_N1__CGTAGCGTCCTGCCAT-1	10.4907	5.70814
001-053_T0_COL_EPI_5p_N1__TGACGGCAGAACTCGG-1	3.33725	-3.42427
001-053_T0_COL_EPI_5p_N1__CAACCTCAGAAGCCCA-1	12.2078	6.00655
001-053_T0_COL_EPI_5p_N1__AGCGGTCGTTCCACGG-1	3.32376	-3.44592
001-053_T0_COL_EPI_5p_N1__TCATTTGAGTCCATAC-1	11.5103	-0.887815
001-053_T0_COL_EPI_5p_N1__ATCCGAATCGCATGAT-1	9.84963	5.78449
001-053_T0_COL_EPI_5p_N1__TTGACTTGTGCGCTTG-1	11.2348	3.97303
001-053_T0_COL_EPI_5p_N1__TAGGCATTCCAACCAA-1	9.93685	6.03519
001-053_T0_COL_EPI_5p_N1__TTTGCGCTCGGTTAAC-1	3.71012	-2.45815
001-053_T0_COL_EPI_5p_N1__CAGCAGCCAGCCTTGG-1	10.4302	5.41171
001-053_T0_COL_EPI_5p_N1__TTTCCTCAGTGGAGAA-1	10.7873	6.13698
001-053_T0_COL_EPI_5p_N1__AGCGTATAGCGGCTTC-1	2.70769	-0.31084
001-053_T0_COL_EPI_5p_N1__GACTACACATACAGCT-1	11.1381	-2.37069
001-053_T0_COL_EPI_5p_N1__CGAGCACGTCCTAGCG-1	12.288	3.50289
001-053_T0_COL_EPI_5p_N1__GCACATAAGACGACGT-1	10.4317	6.35112
001-053_T0_COL_EPI_5p_N1__TGTGGTAGTCATATCG-1	10.9041	-3.35338
001-053_T0_COL_EPI_5p_N1__TATTACCCACGAGAGT-1	10.4267	5.89333
001-053_T0_COL_EPI_5p_N1__GTTCTCGAGAAGGCCT-1	11.728	2.33457
001-053_T0_COL_EPI_5p_N1__ATAGACCTCTGCTGTC-1	10.0674	5.62858
001-053_T0_COL_EPI_5p_N1__CGTGAGCCAGCGTTCG-1	10.0651	5.96417
001-053_T0_COL_EPI_5p_N1__CCAATCCCAAGCGCTC-1	11.2259	-1.52083
001-053_T0_COL_EPI_5p_N1__CTCTAATCAGTCAGAG-1	11.9672	3.0072
001-053_T0_COL_EPI_5p_N1__ATCCGAAGTAAAGTCA-1	11.0511	5.51454
001-053_T0_COL_EPI_5p_N1__GCGGGTTTCGCCTGAG-1	10.5098	6.09762
001-053_T0_COL_EPI_5p_N1__AGTGGGACAGGGTATG-1	11.3244	-1.9906
001-053_T0_COL_EPI_5p_N1__GTTCTCGGTGTTTGTG-1	10.6485	5.30067
001-053_T0_COL_EPI_5p_N1__CAGAGAGCATCCGGGT-1	9.9873	4.88029
001-053_T0_COL_EPI_5p_N1__CATGCCTAGGGATACC-1	11.7072	2.52489
001-053_T0_COL_EPI_5p_N1__AGGGATGTCGAGGTAG-1	11.4499	-1.45607
001-053_T0_COL_EPI_5p_N1__CGATCGGGTGTGACGA-1	11.2296	-1.42575
001-053_T0_COL_EPI_5p_N1__GAAACTCTCCTAGAAC-1	3.64867	-2.33377
001-053_T0_COL_EPI_5p_N1__TCTGGAATCACTATTC-1	10.4022	5.50324
001-053_T0_COL_EPI_5p_N1__TCTTTCCAGAGCCTAG-1	11.3402	5.77982
001-053_T0_COL_EPI_5p_N1__CTCGGGAAGTAAGTAC-1	9.81933	6.05154
001-053_T0_COL_EPI_5p_N1__TCACAAGAGCCACTAT-1	9.87839	6.02314
001-053_T0_COL_EPI_5p_N1__TGCTGCTGTTGGTAAA-1	10.5036	5.15457
001-053_T0_COL_EPI_5p_N1__CAACTAGAGAGAGCTC-1	10.9624	-3.52878
001-053_T0_COL_EPI_5p_N1__ATTCTACCAATGTTGC-1	11.1822	-2.06468
001-053_T0_COL_EPI_5p_N1__GTCACGGCAATCTGCA-1	11.2806	-2.13245
001-053_T0_COL_EPI_5p_N1__CGAACATCAAGTCTGT-1	10.4565	4.92661
001-053_T0_COL_EPI_5p_N1__CCTCTGAAGACTACAA-1	9.33946	5.9995
001-053_T0_COL_EPI_5p_N1__TAGACCAAGTGTGGCA-1	10.853	4.51199
001-053_T0_COL_EPI_5p_N1__GTGCTTCAGTACGATA-1	11.4143	-0.681903
001-053_T0_COL_EPI_5p_N1__CTTAGGACAGTCAGAG-1	11.3517	-0.882697
001-053_T0_COL_EPI_5p_N1__TTGAACGCAAGGACAC-1	10.6117	5.74382
001-053_T0_COL_EPI_5p_N1__GGCTGGTGTTAGGGTG-1	12.1959	2.69224
001-053_T0_COL_EPI_5p_N1__CTTTGCGGTATATGAG-1	12.2263	3.39006
001-053_T0_COL_EPI_5p_N1__GGATTACTCATACGGT-1	11.1588	-1.37576
001-053_T0_COL_EPI_5p_N1__GGACGTCAGTTATCGC-1	10.0713	5.88516
001-053_T0_COL_EPI_5p_N1__CCTATTAGTAAGTGTA-1	11.4803	5.95561
001-053_T0_COL_EPI_5p_N1__CGGAGTCCATCACGTA-1	11.5836	-0.867503
001-053_T0_COL_EPI_5p_N1__CGTAGCGGTGGAAAGA-1	11.0846	-2.43249
001-053_T0_COL_EPI_5p_N1__GTGAAGGGTTAAGATG-1	11.4277	-0.939849
001-053_T0_COL_EPI_5p_N1__CTACCCAAGAACAACT-1	10.2581	5.98584
001-053_T0_COL_EPI_5p_N1__GCTCTGTCAATGGAAT-1	10.9169	4.27204
001-053_T0_COL_EPI_5p_N1__ACGATACTCTTTAGTC-1	11.2376	6.35571
001-053_T0_COL_EPI_5p_N1__ACGAGGAAGCCCGAAA-1	11.2045	-1.41957
001-053_T0_COL_EPI_5p_N1__TCGGGACAGCCTATGT-1	12.0628	6.19566
001-053_T0_COL_EPI_5p_N1__TAGTTGGAGTGAATTG-1	10.2835	5.16572
001-053_T0_COL_EPI_5p_N1__TCTGAGAGTTCTCATT-1	10.1596	5.94666
001-053_T0_COL_EPI_5p_N1__ACATACGTCAGTCCCT-1	10.9836	-3.39468
001-053_T0_COL_EPI_5p_N1__CCACGGATCTCAAACG-1	10.6936	6.66411
001-053_T0_COL_EPI_5p_N1__ACGGCCACACGTCTCT-1	11.0559	5.6221
001-053_T0_COL_EPI_5p_N1__TTCTTAGTCTGGTATG-1	10.5833	6.16237
001-053_T0_COL_EPI_5p_N1__TATCTCATCACCAGGC-1	10.5461	-3.76666
001-053_T0_COL_EPI_5p_N1__CTAATGGGTTCCACAA-1	10.9282	4.31119
001-053_T0_COL_EPI_5p_N1__GGATTACAGACAAAGG-1	12.2805	5.91062
001-053_T0_COL_EPI_5p_N1__GTAACTGTCTCTGCTG-1	9.34495	6.19783
001-053_T0_COL_EPI_5p_N1__CAACCTCGTGGGTATG-1	11.02	-3.72033
001-053_T0_COL_EPI_5p_N1__CGTCCATGTGAAGGCT-1	10.4616	-3.50376
001-053_T0_COL_EPI_5p_N1__CAGAATCCATTCACTT-1	11.5283	-0.855563
001-053_T0_COL_EPI_5p_N1__CACATTTGTTCAGTAC-1	10.4145	6.00411
001-053_T0_COL_EPI_5p_N1__TCAGCAAGTGTTTGGT-1	3.66879	-2.3987
001-053_T0_COL_EPI_5p_N1__CGATTGAGTTCGTCTC-1	11.3245	0.813123
001-053_T0_COL_EPI_5p_N1__AACTCTTGTTGGTTTG-1	10.6183	6.69844
001-053_T0_COL_EPI_5p_N1__CTAGTGACACACCGCA-1	9.61158	5.53258
001-053_T0_COL_EPI_5p_N1__GTCGTAAGTGACTACT-1	10.9168	5.04622
001-053_T0_COL_EPI_5p_N1__TCGCGTTCAGGGTTAG-1	11.1326	4.87576
001-053_T0_COL_EPI_5p_N1__GAACCTAAGCGGATCA-1	10.9576	-3.8492
001-053_T0_COL_EPI_5p_N1__AACTGGTTCCGTCATC-1	11.0886	-3.31936
001-053_T0_COL_EPI_5p_N1__CCACCTAAGGGCTTGA-1	10.8009	-3.79645
001-053_T0_COL_EPI_5p_N1__AGTGTCAGTGCCTTGG-1	11.5152	-0.357003
001-053_T0_COL_EPI_5p_N1__TGTATTCTCGCAAACT-1	11.3378	-1.24197
001-053_T0_COL_EPI_5p_N1__GTCAAGTAGGAATGGA-1	11.2177	-2.0794
001-053_T0_COL_EPI_5p_N1__CTCTACGCAGGGCATA-1	10.9577	-3.58146
001-053_T0_COL_EPI_5p_N1__AGTAGTCCAAGTTGTC-1	11.6308	10.0805
001-053_T0_COL_EPI_5p_N1__ACTGAACTCATTCACT-1	11.2978	2.18879
001-053_T0_COL_EPI_5p_N1__AGCTCCTTCTCCAGGG-1	9.97846	5.71325
001-053_T0_COL_EPI_5p_N1__AATCCAGTCCTATGTT-1	10.8159	5.80739
001-053_T0_COL_EPI_5p_N1__CAGCCGACAGCTCGAC-1	9.94795	-3.02081
001-053_T0_COL_EPI_5p_N1__TACGGATAGACCGGAT-1	11.3517	-1.21292
001-053_T0_COL_EPI_5p_N1__AGTAGTCTCTGAAAGA-1	3.59288	-2.25942
001-053_T0_COL_EPI_5p_N1__GCCAAATGTTACGGAG-1	10.6915	4.92158
001-053_T0_COL_EPI_5p_N1__AGAGCTTAGGCGCTCT-1	10.9827	-3.17859
001-053_T0_COL_EPI_5p_N1__TCCACACTCGGCCGAT-1	3.57142	-2.18671
001-053_T0_COL_EPI_5p_N1__CTACGTCTCACCGGGT-1	9.40301	6.27934
001-053_T0_COL_EPI_5p_N1__GGACATTTCAAACGGG-1	10.8222	4.80547
001-053_T0_COL_EPI_5p_N1__CCATTCGGTCATGCCG-1	10.5836	5.08736
001-053_T0_COL_EPI_5p_N1__CACAGTACAGTCGATT-1	3.70672	-2.44645
001-053_T0_COL_EPI_5p_N1__TGGTTCCCAACGCACC-1	11.0174	-3.55084
001-053_T0_COL_EPI_5p_N1__ATAGACCAGAGACTTA-1	11.3527	-1.01305
001-053_T0_COL_EPI_5p_N1__ACAGCCGAGTGCGATG-1	11.9681	1.878
001-053_T0_COL_EPI_5p_N1__CGAGAAGGTTTCGCTC-1	9.71988	-2.86044
001-053_T0_COL_EPI_5p_N1__CAGCTAACAAGAAGAG-1	11.4583	-0.948654
001-053_T0_COL_EPI_5p_N1__GACCTGGCATGGTAGG-1	11.5342	3.3784
001-053_T0_COL_EPI_5p_N1__CAGCCGAAGACAGACC-1	10.5679	6.18928
001-053_T0_COL_EPI_5p_N1__ACACCGGTCTTCGGTC-1	10.8466	4.86911
001-053_T0_COL_EPI_5p_N1__AAGGTTCCACCGTTGG-1	10.5709	6.27949
001-053_T0_COL_EPI_5p_N1__CGACCTTCAAATACAG-1	11.4235	-1.06929
001-053_T0_COL_EPI_5p_N1__TTGGAACCAGATGAGC-1	10.8296	5.3127
001-053_T0_COL_EPI_5p_N1__CACATTTAGCAGATCG-1	11.0317	5.35379
001-053_T0_COL_EPI_5p_N1__CGTCTACGTACTTAGC-1	3.62923	-2.37963
001-053_T0_COL_EPI_5p_N1__ACCAGTACAGCGAACA-1	10.6141	6.66363
001-053_T0_COL_EPI_5p_N1__AGGGAGTCAGGGTACA-1	11.1316	5.60186
001-053_T0_COL_EPI_5p_N1__GGAACTTGTATAGGGC-1	12.237	3.48059
001-053_T0_COL_EPI_5p_N1__TGTCCCAGTCTTTCAT-1	11.0225	4.90088
001-053_T0_COL_EPI_5p_N1__ATCCACCGTAGATTAG-1	11.0657	-2.62646
001-053_T0_COL_EPI_5p_N1__CTCACACGTGTTGAGG-1	2.99293	0.160744
001-053_T0_COL_EPI_5p_N1__CTCATTATCTGGCGAC-1	11.3527	-0.40552
001-053_T0_COL_EPI_5p_N1__GCCTCTAAGGACAGCT-1	12.1554	3.35182
001-053_T0_COL_EPI_5p_N1__GGGAATGGTTCCACGG-1	11.2262	-2.18706
001-053_T0_COL_EPI_5p_N1__CATATTCCAAGCTGGA-1	9.52368	6.14584
001-053_T0_COL_EPI_5p_N1__GAAATGACACCCTATC-1	11.3006	-1.58725
001-053_T0_COL_EPI_5p_N1__CTCGTCACACTTCGAA-1	2.97344	0.305428
001-053_T0_COL_EPI_5p_N1__ACTGTCCGTATTACCG-1	11.1655	5.82402
001-053_T0_COL_EPI_5p_N1__ATCCACCGTATAGTAG-1	10.336	5.42672
001-053_T0_COL_EPI_5p_N1__TCAGATGGTAACGACG-1	12.1492	3.9045
001-053_T0_COL_EPI_5p_N1__TTCTCCTAGTCAATAG-1	11.0172	4.57688
001-053_T0_COL_EPI_5p_N1__CGAGCCACAATGGTCT-1	11.7482	2.49218
001-053_T0_COL_EPI_5p_N1__CTTCTCTTCGTAGGAG-1	11.1135	3.65857
001-053_T0_COL_EPI_5p_N1__TCACAAGGTCTGATTG-1	11.5364	1.79195
001-053_T0_COL_EPI_5p_N1__CACCAGGTCGCCAAAT-1	11.4028	-0.782538
001-053_T0_COL_EPI_5p_N1__TCTCTAAAGGCGCTCT-1	11.0624	-2.57656
001-053_T0_COL_EPI_5p_N1__CGACCTTGTAACGACG-1	11.0234	-2.03762
001-053_T0_COL_EPI_5p_N1__CATCAAGTCTGTTTGT-1	3.21964	-0.394027
001-053_T0_COL_EPI_5p_N1__AGCTTGAGTACAGTGG-1	11.2254	-2.09223
001-053_T0_COL_EPI_5p_N1__GCGGGTTCAGAAGCAC-1	11.3681	5.96111
001-053_T0_COL_EPI_5p_N1__GACGGCTAGCCAGTTT-1	11.0142	-3.75203
001-053_T0_COL_EPI_5p_N1__GGGCATCCAGCGTAAG-1	10.965	-3.65044
001-053_T0_COL_EPI_5p_N1__GTTCATTTCACCGTAA-1	10.4255	6.35269
001-053_T0_COL_EPI_5p_N1__ACCTTTATCAGTTGAC-1	11.2882	5.91299
001-053_T0_COL_EPI_5p_N1__TCCCGATAGGCAATTA-1	11.0869	5.79172
001-053_T0_COL_EPI_5p_N1__GGACATTTCAGCATGT-1	10.7195	5.63747
001-053_T0_COL_EPI_5p_N1__CTCACACTCTAACGGT-1	11.4127	-1.02319
001-053_T0_COL_EPI_5p_N1__GGGAGATCAAAGTGCG-1	10.9885	-3.504
001-053_T0_COL_EPI_5p_N1__ATCACGAGTCCGTTAA-1	11.0563	-3.73062
001-053_T0_COL_EPI_5p_N1__GGTGCGTGTCCGCTGA-1	10.4855	5.89204
001-053_T0_COL_EPI_5p_N1__GTCATTTAGCCGGTAA-1	11.9427	3.40431
001-053_T0_COL_EPI_5p_N1__CAACCTCTCCTTTCTC-1	11.5658	-1.18076
001-053_T0_COL_EPI_5p_N1__TCAGCAAGTTATGTGC-1	11.2732	2.61397
001-053_T0_COL_EPI_5p_N1__TCGTACCAGGGTGTGT-1	11.0653	-2.55139
001-053_T0_COL_EPI_5p_N1__GATCGTATCATCACCC-1	10.5831	6.57249
001-053_T0_COL_EPI_5p_N1__TAGACCAAGACCTAGG-1	8.67601	7.75244
001-053_T0_COL_EPI_5p_N1__GATCTAGTCTTGAGAC-1	11.289	-1.98049
001-053_T0_COL_EPI_5p_N1__CTTACCGTCAAGGCTT-1	11.0222	-2.50925
001-053_T0_COL_EPI_5p_N1__ACGGCCACAGGACGTA-1	11.1772	-1.98936
001-053_T0_COL_EPI_5p_N1__TGACAACCAGTCAGAG-1	11.4375	-1.18684
001-053_T0_COL_EPI_5p_N1__AGGTCCGTCCAGGGCT-1	11.4202	-3.05652
001-053_T0_COL_EPI_5p_N1__GAACGGAGTATAATGG-1	10.9582	-2.84569
001-053_T0_COL_EPI_5p_N1__CAGAATCGTTCAACCA-1	11.1186	-3.69673
001-053_T0_COL_EPI_5p_N1__GATGAAATCGCAAGCC-1	10.1393	6.08019
001-053_T0_COL_EPI_5p_N1__CGTCTACTCCACGAAT-1	10.9784	5.33663
001-053_T0_COL_EPI_5p_N1__CACAGTACACTTCGAA-1	11.3556	-1.32627
001-053_T0_COL_EPI_5p_N1__TGAAAGAAGATCCTGT-1	11.4467	-1.00685
001-053_T0_COL_EPI_5p_N1__GCCAAATTCACAAACC-1	11.1612	-3.65974
001-053_T0_COL_EPI_5p_N1__CCCTCCTGTCGCATCG-1	11.0402	-3.06122
001-053_T0_COL_EPI_5p_N1__GCAAACTAGTCACGCC-1	3.82135	-2.47333
001-053_T0_COL_EPI_5p_N1__TGAGCCGGTCTAGAGG-1	10.9869	-3.47356
001-053_T0_COL_EPI_5p_N1__CATCGAATCTGCAGTA-1	11.2065	-1.28932
001-053_T0_COL_EPI_5p_N1__TAGTTGGTCACGAAGG-1	11.1317	-4.10831
001-053_T0_COL_EPI_5p_N1__TGAAAGATCAACGAAA-1	11.1147	-2.35157
001-053_T0_COL_EPI_5p_N1__CCTTCCCAGTGGTAGC-1	10.2529	6.04377
001-053_T0_COL_EPI_5p_N1__CGGGTCATCTGGTATG-1	11.2213	-2.05545
001-053_T0_COL_EPI_5p_N1__GAACATCAGGATCGCA-1	11.9682	2.99372
001-053_T0_COL_EPI_5p_N1__TCGGGACCAATTGCTG-1	11.498	-0.94897
001-053_T0_COL_EPI_5p_N1__GGACGTCCAATAGCGG-1	11.4631	-0.955268
001-053_T0_COL_EPI_5p_N1__CTAGCCTCAACACGCC-1	10.8847	-2.27338
001-053_T0_COL_EPI_5p_N1__GTAACGTCATTACCTT-1	11.1137	-2.18948
001-053_T0_COL_EPI_5p_N1__TACCTATGTCAGAGGT-1	11.6559	0.0468327
001-053_T0_COL_EPI_5p_N1__CCGGTAGAGACTAAGT-1	10.958	-3.8839
001-053_T0_COL_EPI_5p_N1__ACCAGTATCCTTTCTC-1	11.2938	2.73533
001-053_T0_COL_EPI_5p_N1__TACGGTACACATCCGG-1	3.6298	-2.21078
001-053_T0_COL_EPI_5p_N1__GCGCAGTGTTCTCATT-1	11.2758	-1.29842
001-053_T0_COL_EPI_5p_N1__GATCGTATCTTGTCAT-1	10.9417	-4.32526
001-053_T0_COL_EPI_5p_N1__GTATTCTTCTCAACTT-1	9.40709	6.32114
001-053_T0_COL_EPI_5p_N1__GTCGTAATCGATGAGG-1	11.3798	-0.0709652
001-053_T0_COL_EPI_5p_N1__CGTGAGCTCGCTTAGA-1	11.0822	-1.2752
001-053_T0_COL_EPI_5p_N1__AGGGTGAGTCAACTGT-1	10.6397	3.88304
001-053_T0_COL_EPI_5p_N1__GGTGCGTGTTCAGTAC-1	10.9206	5.25755
001-053_T0_COL_EPI_5p_N1__ATTATCCTCGAATGCT-1	9.92502	-2.94476
001-053_T0_COL_EPI_5p_N1__TACTTGTCAACGCACC-1	11.3884	-0.825298
001-053_T0_COL_EPI_5p_N1__AGAGCTTTCTGCTGCT-1	10.8865	-3.30282
001-053_T0_COL_EPI_5p_N1__GTTAAGCTCAAGGTAA-1	11.0543	-3.82278
001-053_T0_COL_EPI_5p_N1__ACACCGGGTAGAGGAA-1	10.9022	-3.32353
001-053_T0_COL_EPI_5p_N1__ACGCCAGCACCGAATT-1	11.0155	-3.2578
001-053_T0_COL_EPI_5p_N1__TCAGGTAGTTTACTCT-1	11.3028	-0.0448529
001-053_T0_COL_EPI_5p_N1__GCATGCGTCCGAAGAG-1	10.9902	-1.13506
001-053_T0_COL_EPI_5p_N1__GTCCTCAAGAACTCGG-1	11.026	-3.85774
001-053_T0_COL_EPI_5p_N1__GACCAATGTTTGTTGG-1	11.2891	-1.05912
001-053_T0_COL_EPI_5p_N1__TACGGTAGTTCAACCA-1	10.8984	4.8628
001-053_T0_COL_EPI_5p_N1__CTAGCCTCACGTTGGC-1	9.2017	6.09523
001-053_T0_COL_EPI_5p_N1__CTGAAGTGTCCTGCTT-1	3.25318	-3.62348
001-053_T0_COL_EPI_5p_N1__ACTATCTGTAAGCACG-1	12.2903	3.41342
001-053_T0_COL_EPI_5p_N1__CAGCATAGTAAACGCG-1	9.84038	5.86312
001-053_T0_COL_EPI_5p_N1__CGACCTTCAAACGCGA-1	11.2019	-1.8015
001-053_T0_COL_EPI_5p_N1__AGGGAGTAGCTGAACG-1	10.8204	-3.67385
001-053_T0_COL_EPI_5p_N1__AGGTCCGTCTCAAGTG-1	10.8441	4.71074
001-053_T0_COL_EPI_5p_N1__CACTCCATCGCAAGCC-1	12.3361	6.16541
001-053_T0_COL_EPI_5p_N1__CGATGGCTCGTCTGAA-1	11.3206	0.778856
001-053_T0_COL_EPI_5p_N1__CTCTGGTGTCTTTCAT-1	11.2313	-2.24343
001-053_T0_COL_EPI_5p_N1__TGTGGTAAGGTACTCT-1	10.9363	-3.74411
001-053_T0_COL_EPI_5p_N1__TGATTTCAGGTGACCA-1	12.1432	3.07257
001-053_T0_COL_EPI_5p_N1__ACGAGCCTCACCGGGT-1	10.2724	6.14961
001-053_T0_COL_EPI_5p_N1__TTCTCCTGTTTGACTG-1	10.3013	5.08942
001-053_T0_COL_EPI_5p_N1__GAGCAGATCACCAGGC-1	11.0562	-3.85893
001-053_T0_COL_EPI_5p_N1__ATAAGAGTCAACACCA-1	11.1149	-2.99503
001-053_T0_COL_EPI_5p_N1__CAGCTAAAGCCACGTC-1	11.4443	-0.58557
001-053_T0_COL_EPI_5p_N1__TACGGTAGTGTTTGGT-1	10.6629	6.02453
001-053_T0_COL_EPI_5p_N1__GGTATTGAGTAGGTGC-1	11.1316	-1.05984
001-053_T0_COL_EPI_5p_N1__GTGCATACATCAGTAC-1	11.6146	10.2305
001-053_T0_COL_EPI_5p_N1__TCTCTAAGTCTAACGT-1	11.0496	2.97015
001-053_T0_COL_EPI_5p_N1__GGGTTGCAGAGTACCG-1	9.95731	6.16483
001-053_T0_COL_EPI_5p_N1__TGACTTTTCCACTCCA-1	10.9552	-3.75986
001-053_T0_COL_EPI_5p_N1__CACACTCCATGTAAGA-1	3.63392	-2.26918
001-053_T0_COL_EPI_5p_N1__ACTTGTTAGGGCTTGA-1	10.1065	5.98299
001-053_T0_COL_EPI_5p_N1__GGTGTTAAGCTGAAAT-1	9.88162	6.12295
001-053_T0_COL_EPI_5p_N1__TGCTGCTGTATGAATG-1	10.2527	5.90899
001-053_T0_COL_EPI_5p_N1__CTCAGAAAGGTGCACA-1	12.3382	6.0745
001-053_T0_COL_EPI_5p_N1__GAACGGAGTAAGGGCT-1	11.3629	6.20949
001-053_T0_COL_EPI_5p_N1__AACTGGTTCCTGTACC-1	12.2947	6.03084
001-053_T0_COL_EPI_5p_N1__TTCTCCTCAAACCCAT-1	11.4673	-1.00672
001-053_T0_COL_EPI_5p_N1__CTACGTCGTCGAACAG-1	10.4431	5.07713
001-053_T0_COL_EPI_5p_N1__TTAGTTCAGCGTGAGT-1	11.2935	-1.26375
001-053_T0_COL_EPI_5p_N1__GCGCAGTGTTTGGGCC-1	9.84853	5.91214
001-053_T0_COL_EPI_5p_N1__TGACAACCACCCAGTG-1	10.3736	6.27201
001-053_T0_COL_EPI_5p_N1__TTTATGCCAGTCGATT-1	11.0661	-3.69062
001-053_T0_COL_EPI_5p_N1__GACACGCCAGTTTACG-1	12.3846	4.3731
001-053_T0_COL_EPI_5p_N1__CGGAGCTAGAGAGCTC-1	11.1433	-1.85774
001-053_T0_COL_EPI_5p_N1__ACTTGTTTCTAACTGG-1	11.0665	3.78109
001-053_T0_COL_EPI_5p_N1__TATGCCCAGTCTCGGC-1	11.4513	1.98245
001-053_T0_COL_EPI_5p_N1__CATTCGCTCCTTGACC-1	11.7873	6.13587
001-053_T0_COL_EPI_5p_N1__TGCGCAGAGCACACAG-1	0.531722	3.53431
001-053_T0_COL_EPI_5p_N1__TCATTTGCAGCCACCA-1	3.59608	-2.39814
001-053_T0_COL_EPI_5p_N1__CTAGCCTAGTGGCACA-1	11.5892	0.191611
001-053_T0_COL_EPI_5p_N1__ACACTGAGTATGAATG-1	9.64092	6.168
001-053_T0_COL_EPI_5p_N1__CGCGTTTTCCAAGCCG-1	10.6289	-7.11499
001-053_T0_COL_EPI_5p_N1__CATCAAGAGACTAAGT-1	9.43929	5.52439
001-053_T0_COL_EPI_5p_N1__GTTACAGCACGGCGTT-1	11.2626	-1.29795
001-053_T0_COL_EPI_5p_N1__GTTCTCGAGAAACGAG-1	10.9946	-3.59173
001-053_T0_COL_EPI_5p_N1__TTGCGTCTCGTTGCCT-1	11.4696	0.144524
001-053_T0_COL_EPI_5p_N1__ATAACGCGTAAGTGTA-1	5.0067	-6.8546
001-053_T0_COL_EPI_5p_N1__CTAATGGAGAGTCTGG-1	11.4374	-1.15939
001-053_T0_COL_EPI_5p_N1__CAGCAGCTCTGTCCGT-1	10.6508	6.32338
001-053_T0_COL_EPI_5p_N1__CACATTTCACTTGGAT-1	10.7209	5.29204
001-053_T0_COL_EPI_5p_N1__GTACTTTAGCAGACTG-1	11.0777	-3.31207
001-053_T0_COL_EPI_5p_N1__CTAACTTGTCGTCTTC-1	9.7183	6.12441
001-053_T0_COL_EPI_5p_N1__ACGAGGACACCCATTC-1	9.51019	5.85951
001-053_T0_COL_EPI_5p_N1__CTCGTCATCACCGTAA-1	10.7648	5.22613
001-053_T0_COL_EPI_5p_N1__GGGCATCAGAGTTGGC-1	11.0021	-3.8897
001-053_T0_COL_EPI_5p_N1__GGCTGGTAGCTGAACG-1	11.2486	5.80865
001-053_T0_COL_EPI_5p_N1__GAAACTCTCATGCATG-1	10.7671	-4.09228
001-053_T0_COL_EPI_5p_N1__TGAGAGGAGTGATCGG-1	11.2494	-0.83817
001-053_T0_COL_EPI_5p_N1__CAGTCCTAGCGTTGCC-1	11.4756	-0.926601
001-053_T0_COL_EPI_5p_N1__CTTAGGAGTAGGGACT-1	11.0574	-3.7011
001-053_T0_COL_EPI_5p_N1__CCGGTAGAGATCCCAT-1	10.6751	6.36797
001-053_T0_COL_EPI_5p_N1__TCATTTGTCTTTACAC-1	10.9999	-3.65699
001-053_T0_COL_EPI_5p_N1__CTAAGACTCCAAATGC-1	10.7476	6.76563
001-053_T0_COL_EPI_5p_N1__TACCTTAGTTCCGGCA-1	3.70374	-2.48535
001-053_T0_COL_EPI_5p_N1__CTAGCCTTCGTCTGCT-1	3.28602	-3.5196
001-053_T0_COL_EPI_5p_N1__CGTCACTCACTGCCAG-1	11.2841	-1.82128
001-053_T0_COL_EPI_5p_N1__GGACAGAGTCATGCCG-1	11.0401	5.70111
001-053_T0_COL_EPI_5p_N1__GCCTCTAAGGATATAC-1	11.9765	1.70615
001-053_T0_COL_EPI_5p_N1__TCACAAGTCTCCAACC-1	11.0918	-5.04311
001-053_T0_COL_EPI_5p_N1__AAGACCTAGTCAATAG-1	11.3952	-0.825597
001-053_T0_COL_EPI_5p_N1__ACTTGTTGTGTGTGCC-1	9.52797	6.41426
001-053_T0_COL_EPI_5p_N1__CGCCAAGGTTGTCGCG-1	10.9937	-3.90962
001-053_T0_COL_EPI_5p_N1__TTAGTTCAGGACCACA-1	11.2622	-1.73326
001-053_T0_COL_EPI_5p_N1__ATGGGAGCAATCTACG-1	11.1817	-1.59525
001-053_T0_COL_EPI_5p_N1__AGCGGTCAGTCATCCA-1	11.4227	2.14817
001-053_T0_COL_EPI_5p_N1__CCACTACTCCCGACTT-1	10.5156	4.99915
001-053_T0_COL_EPI_5p_N1__TTTATGCTCTTGAGGT-1	11.2787	-1.29667
001-053_T0_COL_EPI_5p_N1__TGGGCGTTCTCCAACC-1	11.5168	5.94816
001-053_T0_COL_EPI_5p_N1__CACACAATCTCTAGGA-1	11.9269	6.40038
001-053_T0_COL_EPI_5p_N1__TACTTGTAGATAGGAG-1	10.411	6.14856
001-053_T0_COL_EPI_5p_N1__TGGCTGGTCCCGGATG-1	11.6415	1.98067
001-053_T0_COL_EPI_5p_N1__CTGGTCTAGAATCTCC-1	11.047	5.61972
001-053_T0_COL_EPI_5p_N1__GATCTAGCACCGAAAG-1	11.2703	-3.76711
001-053_T0_COL_EPI_5p_N1__CCACTACTCCTGCAGG-1	3.10891	-3.4663
001-053_T0_COL_EPI_5p_N1__ACGAGGAAGAAACGCC-1	11.9101	0.385734
001-053_T0_COL_EPI_5p_N1__CGAGCCACATAACCTG-1	11.0635	-2.23248
001-053_T0_COL_EPI_5p_N1__GACGCGTTCTTTACGT-1	12.0947	7.35948
001-053_T0_COL_EPI_5p_N1__CTAATGGCACTTCTGC-1	11.0212	-4.29731
001-053_T0_COL_EPI_5p_N1__GATGAAAGTGTTCTTT-1	3.6383	-2.46015
001-053_T0_COL_EPI_5p_N1__AAAGCAAAGATGCCTT-1	11.0801	-2.94329
001-053_T0_COL_EPI_5p_N1__ACATCAGTCAAACGGG-1	10.5852	5.7264
001-053_T0_COL_EPI_5p_N1__GTGTGCGAGCTGAACG-1	11.1162	-2.7583
001-053_T0_COL_EPI_5p_N1__CGATGGCTCTCTGCTG-1	10.3314	6.1745
001-053_T0_COL_EPI_5p_N1__GTCATTTAGTGAAGAG-1	11.7672	-0.642294
001-053_T0_COL_EPI_5p_N1__TCATTTGCAATGGAAT-1	11.4741	-0.826171
001-053_T0_COL_EPI_5p_N1__CGAGCACGTAAAGGAG-1	12.2772	3.60203
001-053_T0_COL_EPI_5p_N1__AGCATACTCGGCGGTT-1	3.15917	-3.55436
001-053_T0_COL_EPI_5p_N1__GTAACTGGTATGAATG-1	10.9133	-3.57626
001-053_T0_COL_EPI_5p_N1__GTACTTTGTCATCGGC-1	9.38561	6.63247
001-053_T0_COL_EPI_5p_N1__TCGCGAGAGTCCAGGA-1	11.8633	6.10604
001-053_T0_COL_EPI_5p_N1__ACGATACTCAGAGGTG-1	11.4001	-1.01665
001-053_T0_COL_EPI_5p_N1__AAAGTAGTCATGCTCC-1	12.3772	4.66672
001-053_T0_COL_EPI_5p_N1__CCTTCCCCAATGTTGC-1	11.1267	-2.39816
001-053_T0_COL_EPI_5p_N1__CAGCATATCGAACTGT-1	9.44054	6.46185
001-053_T0_COL_EPI_5p_N1__TACGGATAGTCAATAG-1	11.3691	5.81856
001-053_T0_COL_EPI_5p_N1__CGTTGGGCAGTTCATG-1	10.9505	-3.72436
001-053_T0_COL_EPI_5p_N1__CGTCTACAGACTAGGC-1	11.4845	4.02119
001-053_T0_COL_EPI_5p_N1__TATCTCACAGTCAGAG-1	11.3486	-0.681534
001-053_T0_COL_EPI_5p_N1__TACCTATAGACAAGCC-1	11.9435	2.96269
001-053_T0_COL_EPI_5p_N1__GGTATTGAGAGGGCTT-1	11.1348	-2.61823
001-053_T0_COL_EPI_5p_N1__TCAGATGAGTGTGGCA-1	11.1339	-2.26638
001-053_T0_COL_EPI_5p_N1__GTCTTCGAGCCGGTAA-1	9.27572	6.58438
001-053_T0_COL_EPI_5p_N1__CAAGTTGCACTTCGAA-1	10.9666	-3.14069
001-053_T0_COL_EPI_5p_N1__TCTATTGAGTAGGCCA-1	3.1263	-3.70115
001-053_T0_COL_EPI_5p_N1__ACTGATGCATATACGC-1	11.3379	-0.643115
001-053_T0_COL_EPI_5p_N1__CAGCTAATCGCGTTTC-1	11.8039	6.21763
001-053_T0_COL_EPI_5p_N1__TTAGGACTCACTCTTA-1	11.0305	4.47746
001-053_T0_COL_EPI_5p_N1__GAACCTAAGGAGCGTT-1	10.71	5.40644
001-053_T0_COL_EPI_5p_N1__ACGCCGATCATATCGG-1	10.9101	3.94656
001-053_T0_COL_EPI_5p_N1__TGCACCTCACTCTGTC-1	11.2019	-0.488298
001-053_T0_COL_EPI_5p_N1__GATCGATTCACCCTCA-1	11.694	-0.12317
001-053_T0_COL_EPI_5p_N1__GTTTCTATCTTGACGA-1	10.3354	6.22954
001-053_T0_COL_EPI_5p_N1__CATTCGCCATACTCTT-1	10.9825	-3.93477
001-053_T0_COL_EPI_5p_N1__TTTGCGCAGACACGAC-1	11.9872	1.753
001-053_T0_COL_EPI_5p_N1__AGGGAGTCACAACTGT-1	11.057	-3.67833
001-053_T0_COL_EPI_5p_N1__TAGTGGTGTTGCGCAC-1	11.3985	-1.15441
001-053_T0_COL_EPI_5p_N1__TCTTTCCGTGACTACT-1	10.9187	-3.45322
001-053_T0_COL_EPI_5p_N1__CTCTAATTCAGTCCCT-1	10.0026	-2.85854
001-053_T0_COL_EPI_5p_N1__TAGCCGGGTGATAAAC-1	11.6012	1.93571
001-053_T0_COL_EPI_5p_N1__AACCGCGGTCCGTGAC-1	10.9882	-3.7923
001-053_T0_COL_EPI_5p_N1__TACCTTATCGGCTACG-1	3.68749	-2.64468
001-053_T0_COL_EPI_5p_N1__CCTAAAGAGATCCCAT-1	11.1907	-2.321
001-053_T0_COL_EPI_5p_N1__CGAATGTAGCTGAAAT-1	12.2454	5.08488
001-053_T0_COL_EPI_5p_N1__TTTGCGCCAGGTGCCT-1	11.0547	5.33534
001-053_T0_COL_EPI_5p_N1__TGACGGCGTTACCGAT-1	10.9804	-3.52002
001-053_T0_COL_EPI_5p_N1__GACAGAGCACTACAGT-1	12.2368	6.14137
001-053_T0_COL_EPI_5p_N1__TGGCTGGTCGCTAGCG-1	9.46305	6.21414
001-053_T0_COL_EPI_5p_N1__AGTGAGGCAGGGAGAG-1	10.7436	6.67567
001-053_T0_COL_EPI_5p_N1__CCATGTCGTGCGCTTG-1	10.957	3.02983
001-053_T0_COL_EPI_5p_N1__CAACCTCGTTGCTCCT-1	11.4001	-0.814561
001-053_T0_COL_EPI_5p_N1__TCAGGATGTGCGAAAC-1	11.469	-1.15886
001-053_T0_COL_EPI_5p_N1__GCTCCTAAGTCCAGGA-1	11.3749	-1.29454
001-053_T0_COL_EPI_5p_N1__TAGAGCTAGCCGCCTA-1	10.9066	-4.03172
001-053_T0_COL_EPI_5p_N1__CACTCCACACAGAGGT-1	10.5789	-4.16932
001-053_T0_COL_EPI_5p_N1__TAAGTGCCATCCTAGA-1	11.3645	-1.98124
001-053_T0_COL_EPI_5p_N1__ATAACGCGTATGGTTC-1	11.2411	-1.57505
001-053_T0_COL_EPI_5p_N1__CCTCTGAAGTAGATGT-1	11.0354	-3.83803
001-053_T0_COL_EPI_5p_N1__ACGGGTCCATGCTAGT-1	11.0765	-4.41505
001-053_T0_COL_EPI_5p_N1__CCCAGTTGTAGAGCTG-1	11.3428	-0.827453
001-053_T0_COL_EPI_5p_N1__TACGGTAGTCTGGTCG-1	11.0736	-2.11187
001-053_T0_COL_EPI_5p_N1__CATCGAATCTATGTGG-1	11.0878	-3.46785
001-053_T0_COL_EPI_5p_N1__TACTTGTTCACTTACT-1	11.7547	0.390368
001-053_T0_COL_EPI_5p_N1__ACCGTAAAGAAGAAGC-1	3.69056	-2.4174
001-053_T0_COL_EPI_5p_N1__GAAATGATCCTATGTT-1	8.70205	7.61882
001-053_T0_COL_EPI_5p_N1__TAGGCATGTGGCCCTA-1	4.93297	-7.37014
001-053_T0_COL_EPI_5p_N1__AAACCTGAGTTGTCGT-1	10.8887	-3.117
001-053_T0_COL_EPI_5p_N1__GTTCGGGCAGCATACT-1	11.3638	-1.28587
001-053_T0_COL_EPI_5p_N1__CGAGAAGCATTAACCG-1	11.0333	3.40609
001-053_T0_COL_EPI_5p_N1__ATCATCTTCAGTTCGA-1	12.0305	6.26326
001-053_T0_COL_EPI_5p_N1__GACAGAGCAGGTTTCA-1	11.2973	-1.60321
001-053_T0_COL_EPI_5p_N1__GGCAATTTCACCATAG-1	11.3923	5.93993
001-053_T0_COL_EPI_5p_N1__CACTCCATCGGATGTT-1	10.6854	5.06118
001-053_T0_COL_EPI_5p_N1__GAATAAGGTAACGACG-1	10.875	5.01878
001-053_T0_COL_EPI_5p_N1__GATGCTACACAGACAG-1	10.3635	6.13803
001-053_T0_COL_EPI_5p_N1__AGTGGGAGTATCAGTC-1	11.4868	6.03773
001-053_T0_COL_EPI_5p_N1__TTCTACAAGATAGTCA-1	11.1649	-4.8434
001-053_T0_COL_EPI_5p_N1__AGTGTCAAGGATATAC-1	11.3582	-2.36013
001-053_T0_COL_EPI_5p_N1__TTGTAGGGTATCAGTC-1	10.6395	5.23951
001-053_T0_COL_EPI_5p_N1__GTCATTTCATGCCTAA-1	10.9546	-3.82316
001-053_T0_COL_EPI_5p_N1__CTCTACGCAGTAAGAT-1	11.0095	-3.68549
001-053_T0_COL_EPI_5p_N1__CCATGTCCACGCGAAA-1	10.3811	5.14224
001-053_T0_COL_EPI_5p_N1__TGACGGCAGGATGCGT-1	11.1113	-3.83328
001-053_T0_COL_EPI_5p_N1__GTCATTTTCGAATCCA-1	9.41502	6.83389
001-053_T0_COL_EPI_5p_N1__TGTATTCTCACAGGCC-1	12.4003	5.78597
001-053_T0_COL_EPI_5p_N1__GCTCTGTGTCTTCGTC-1	9.86702	6.01833
001-053_T0_COL_EPI_5p_N1__TCTTCGGCAGGACCCT-1	11.443	-1.09906
001-053_T0_COL_EPI_5p_N1__AACACGTAGTGATCGG-1	12.3578	5.08815
001-053_T0_COL_EPI_5p_N1__AAACGGGTCGCTTGTC-1	11.2998	2.39106
001-053_T0_COL_EPI_5p_N1__AAAGCAAAGCTGGAAC-1	10.7488	6.61914
001-053_T0_COL_EPI_5p_N1__AGGCCGTCAAAGTGCG-1	3.70965	-2.74723
001-053_T0_COL_EPI_5p_N1__AACTCTTTCAACACTG-1	10.7294	6.67352
001-053_T0_COL_EPI_5p_N1__GCACTCTCATCACCCT-1	10.6217	5.28734
001-053_T0_COL_EPI_5p_N1__AGACGTTCATGTAAGA-1	10.7612	5.18239
001-053_T0_COL_EPI_5p_N1__CTACGTCGTTTGCATG-1	12.0759	2.49095
001-053_T0_COL_EPI_5p_N1__TGAGGGAAGATCCCGC-1	11.4981	-2.8224
001-053_T0_COL_EPI_5p_N1__TACCTTAGTCATATCG-1	9.17827	6.73154
001-053_T0_COL_EPI_5p_N1__ACACTGAGTGAGTATA-1	9.80765	6.02558
001-053_T0_COL_EPI_5p_N1__GATGAAAGTCAACTGT-1	2.5983	-0.256608
001-053_T0_COL_EPI_5p_N1__ATCATGGGTGATGATA-1	11.1427	-4.96358
001-053_T0_COL_EPI_5p_N1__CAAGTTGCATTGCGGC-1	3.1033	-0.350405
001-053_T0_COL_EPI_5p_N1__AGAGCTTTCATTCACT-1	9.23532	6.07974
001-053_T0_COL_EPI_5p_N1__CAGGTGCAGGTGTTAA-1	10.2838	5.06006
001-053_T0_COL_EPI_5p_N1__GCGCCAATCAAGGTAA-1	11.2722	-0.919407
001-053_T0_COL_EPI_5p_N1__CACAGGCAGTTGAGAT-1	3.00558	-3.5156
001-053_T0_COL_EPI_5p_N1__ATGTGTGCACATGACT-1	11.1269	3.28335
001-053_T0_COL_EPI_5p_N1__ACATACGAGAGCTGGT-1	11.3786	0.768088
001-053_T0_COL_EPI_5p_N1__ACGGAGAGTGCCTGGT-1	11.6318	1.71899
001-053_T0_COL_EPI_5p_N1__GATGCTATCGTTGCCT-1	11.4345	-0.651905
001-053_T0_COL_EPI_5p_N1__ATCGAGTCATGCATGT-1	10.1863	5.33099
001-053_T0_COL_EPI_5p_N1__GCAGCCAAGGCCCTTG-1	11.0584	-5.17304
001-053_T0_COL_EPI_5p_N1__GCTGCTTGTTGCGTTA-1	11.8615	0.662228
001-053_T0_COL_EPI_5p_N1__CCGTTCACATACGCTA-1	11.5194	-0.862532
001-053_T0_COL_EPI_5p_N1__CGCGGTAGTAGGGACT-1	11.9382	6.29292
001-053_T0_COL_EPI_5p_N1__GGGACCTGTACACCGC-1	11.3647	-0.944887
001-053_T0_COL_EPI_5p_N1__TCGGTAACAATTGCTG-1	11.8545	0.562794
001-053_T0_COL_EPI_5p_N1__GGCAATTCATGGTAGG-1	9.98527	5.92991
001-053_T0_COL_EPI_5p_N1__TTAGGCACATGACATC-1	11.2633	-3.10976
001-053_T0_COL_EPI_5p_N1__ATCCGAATCTTAACCT-1	10.893	5.08977
001-053_T0_COL_EPI_5p_N1__GGAAAGCAGCCTTGAT-1	10.5314	6.18915
001-053_T0_COL_EPI_5p_N1__CTCGAGGTCCAAAGTC-1	11.1326	5.66037
001-053_T0_COL_EPI_5p_N1__AGAATAGTCCCTTGCA-1	11.0579	-3.94086
001-053_T0_COL_EPI_5p_N1__ACGGGTCCACTGCCAG-1	10.9392	-3.74454
001-053_T0_COL_EPI_5p_N1__AGTCTTTAGGGTCGAT-1	11.0202	-3.9474
001-053_T0_COL_EPI_5p_N1__CGAGCCAGTTGAGTTC-1	10.8632	-3.38581
001-053_T0_COL_EPI_5p_N1__GCGAGAACAGCATGAG-1	11.0683	-1.99015
001-053_T0_COL_EPI_5p_N1__TATTACCTCATTTGGG-1	11.7124	6.09881
001-053_T0_COL_EPI_5p_N1__CTCTGGTGTCGGCACT-1	11.3086	6.11146
001-053_T0_COL_EPI_5p_N1__GCACTCTTCCCTTGCA-1	9.66971	5.98787
001-053_T0_COL_EPI_5p_N1__CTCGGGATCTGCCAGG-1	3.07643	-3.62791
001-053_T0_COL_EPI_5p_N1__CATGACAGTAGAAGGA-1	12.0545	2.72865
001-053_T0_COL_EPI_5p_N1__CGACTTCGTATTCTCT-1	11.1892	-1.33322
001-053_T0_COL_EPI_5p_N1__GCATGATGTTACCAGT-1	11.0074	-3.90824
001-053_T0_COL_EPI_5p_N1__GACTAACGTGTCCTCT-1	11.0006	-3.66766
001-053_T0_COL_EPI_5p_N1__GCTGGGTTCGGCGCTA-1	11.1898	-5.06359
001-053_T0_COL_EPI_5p_N1__GTATTCTGTATGGTTC-1	11.424	-0.889667
001-053_T0_COL_EPI_5p_N1__GAAATGACATCGATGT-1	9.88309	5.9856
001-053_T0_COL_EPI_5p_N1__CTCTGGTCAATCTACG-1	11.1633	-2.09096
001-053_T0_COL_EPI_5p_N1__GCACTCTAGGTGCAAC-1	10.9243	5.17901
001-053_T0_COL_EPI_5p_N1__CGAATGTTCTCCGGTT-1	10.4349	4.86439
001-053_T0_COL_EPI_5p_N1__TGACTAGGTCAGATAA-1	9.2418	6.27107
001-053_T0_COL_EPI_5p_N1__GGACAAGCACTCGACG-1	10.9731	-3.29366
001-053_T0_COL_EPI_5p_N1__GACGTTAGTCCGAGTC-1	11.0567	-1.92087
001-053_T0_COL_EPI_5p_N1__CCTCTGAAGTTGTCGT-1	11.0434	-3.74336
001-053_T0_COL_EPI_5p_N1__TTGGCAAAGACTGTAA-1	11.5722	-1.03233
001-053_T0_COL_EPI_5p_N1__TCATTTGTCCACTCCA-1	10.3912	6.09277
001-053_T0_COL_EPI_5p_N1__ACTGCTCTCCACGCAG-1	9.21197	7.11963
001-053_T0_COL_EPI_5p_N1__CTGATAGAGCTAGTTC-1	11.0225	-4.30102
001-053_T0_COL_EPI_5p_N1__TAGACCAGTCCCTACT-1	11.1106	3.46789
001-053_T0_COL_EPI_5p_N1__CATGGCGAGTATTGGA-1	10.8499	6.17753
001-053_T0_COL_EPI_5p_N1__GAGCAGAAGTGGAGAA-1	11.689	0.271829
001-053_T0_COL_EPI_5p_N1__CCTCTGACACCCTATC-1	10.8014	-2.34769
001-053_T0_COL_EPI_5p_N1__GGGAGATGTGCTAGCC-1	10.9438	-3.73802
001-053_T0_COL_EPI_5p_N1__GCTGGGTGTCTCCACT-1	9.65955	7.12006
001-053_T0_COL_EPI_5p_N1__TTGGAACGTGACGGTA-1	11.1023	-3.70187
001-053_T0_COL_EPI_5p_N1__TTCGAAGAGTCGCCGT-1	10.3116	5.44544
001-053_T0_COL_EPI_5p_N1__ATGTGTGTCAGTCAGT-1	11.4244	-1.10393
001-053_T0_COL_EPI_5p_N1__GGACATTTCGGGAGTA-1	11.031	-3.85708
001-053_T0_COL_EPI_5p_N1__GCTCCTATCTTGCAAG-1	10.9298	3.59558
001-053_T0_COL_EPI_5p_N1__GGCTCGAGTATAGGGC-1	11.2804	5.74631
001-053_T0_COL_EPI_5p_N1__AGACGTTTCCGATATG-1	10.4898	6.22681
001-053_T0_COL_EPI_5p_N1__AGCATACGTTAAGATG-1	10.1892	6.23131
001-053_T0_COL_EPI_5p_N1__ATCCACCAGATTACCC-1	9.49273	6.37832
001-053_T0_COL_EPI_5p_N1__ACATACGAGCCACTAT-1	10.4997	6.14298
001-053_T0_COL_EPI_5p_N1__GCTGCTTCAATGGTCT-1	10.9519	-3.76438
001-053_T0_COL_EPI_5p_N1__CACACTCAGAGACGAA-1	10.9713	-3.69979
001-053_T0_COL_EPI_5p_N1__GATCTAGGTAAGTTCC-1	10.671	4.69759
001-053_T0_COL_EPI_5p_N1__ATTATCCCAAGAAGAG-1	7.35212	6.54723
001-053_T0_COL_EPI_5p_N1__TTGCCGTGTAAATACG-1	11.3468	-1.53165
001-053_T0_COL_EPI_5p_N1__ACGGGCTGTTTGACAC-1	11.2074	-0.919061
001-053_T0_COL_EPI_5p_N1__GTCTTCGGTTGACGTT-1	11.3285	-1.74363
001-053_T0_COL_EPI_5p_N1__GGACATTAGGCTAGGT-1	10.4957	-2.84661
001-053_T0_COL_EPI_5p_N1__GCTGCTTGTAAGTGTA-1	10.9947	5.13622
001-053_T0_COL_EPI_5p_N1__GACGGCTTCAGGCGAA-1	11.0957	-4.3912
001-053_T0_COL_EPI_5p_N1__GTGTGCGCATGACGGA-1	9.17853	6.78526
001-053_T0_COL_EPI_5p_N1__CTGCCTATCCTTTACA-1	11.2318	5.51318
001-053_T0_COL_EPI_5p_N1__CTAACTTCAATGGAGC-1	11.5782	6.59545
001-053_T0_COL_EPI_5p_N1__GCGCCAACATTAACCG-1	2.62837	0.360284
001-053_T0_COL_EPI_5p_N1__CGAGCCAAGCCAGGAT-1	3.07188	-3.60458
001-053_T0_COL_EPI_5p_N1__TTTACTGCACGACTCG-1	11.4363	-1.10642
001-053_T0_COL_EPI_5p_N1__CTAACTTTCCAGAGGA-1	10.8688	4.55552
001-053_T0_COL_EPI_5p_N1__CGTGAGCCACAGACTT-1	11.0289	-3.47729
001-053_T0_COL_EPI_5p_N1__TGTCCCACAGTGGGAT-1	11.0682	4.38178
001-053_T0_COL_EPI_5p_N1__GGAATAAAGAGACGAA-1	11.2899	-2.20477
001-053_T0_COL_EPI_5p_N1__ATCTGCCCATCCCACT-1	9.84796	6.14818
001-053_T0_COL_EPI_5p_N1__AAGGTTCTCGTGGTCG-1	10.8562	5.03022
001-053_T0_COL_EPI_5p_N1__CTAACTTTCGATAGAA-1	10.9356	3.90641
001-053_T0_COL_EPI_5p_N1__AAAGTAGAGGGAGTAA-1	11.1814	-4.79945
001-053_T0_COL_EPI_5p_N1__CGCCAAGCAGACAAGC-1	11.0307	3.57954
001-053_T0_COL_EPI_5p_N1__CTCGAGGGTGCCTTGG-1	11.1538	4.54716
001-053_T0_COL_EPI_5p_N1__GTAGTCACAAAGTGCG-1	9.15591	7.57057
001-053_T0_COL_EPI_5p_N1__TCAATCTCAGTTAACC-1	9.8897	6.44128
001-053_T0_COL_EPI_5p_N1__CTAGCCTGTCCAAGTT-1	12.2353	6.41989
001-053_T0_COL_EPI_5p_N1__TTTGGTTGTGTGAATA-1	11.381	2.32119
001-053_T0_COL_EPI_5p_N1__CCAATCCTCAGTACGT-1	10.814	4.30534
001-053_T0_COL_EPI_5p_N1__GGGAGATAGGCGTACA-1	11.6164	2.59373
001-053_T0_COL_EPI_5p_N1__TAGAGCTGTGTTGGGA-1	11.01	5.32882
001-053_T0_COL_EPI_5p_N1__GACCAATAGTCCGGTC-1	10.3182	6.82299
001-053_T0_COL_EPI_5p_N1__GAAATGAAGGAGTACC-1	10.0339	5.74494
001-053_T0_COL_EPI_5p_N1__CGTTGGGAGGACACCA-1	3.75698	6.83586
001-053_T0_COL_EPI_5p_N1__GACTACATCTTTCCTC-1	9.20133	6.46261
001-053_T0_COL_EPI_5p_N1__CGTCAGGGTAGAGGAA-1	11.8595	1.95079
001-053_T0_COL_EPI_5p_N1__GGACAAGAGATGCCTT-1	11.0583	-3.71389
001-053_T0_COL_EPI_5p_N1__GACCAATCAGACGCTC-1	11.2815	-4.34301
001-053_T0_COL_EPI_5p_N1__GATTCAGCACTCTGTC-1	10.9698	-3.61105
001-053_T0_COL_EPI_5p_N1__TGCCAAAAGGCCCTCA-1	11.6004	-0.565274
001-053_T0_COL_EPI_5p_N1__AAAGTAGCACGCTTTC-1	11.0595	5.4571
001-053_T0_COL_EPI_5p_N1__AGCCTAATCATAGCAC-1	11.7571	0.748597
001-053_T0_COL_EPI_5p_N1__ACGGAGACACAGAGGT-1	10.8917	-4.27024
001-053_T0_COL_EPI_5p_N1__TGTGGTAAGAGGTTGC-1	10.7576	6.60693
001-053_T0_COL_EPI_5p_N1__ACTTACTGTGCAGTAG-1	3.53168	-3.43763
001-053_T0_COL_EPI_5p_N1__CTACACCCATGGTCAT-1	11.0693	4.43057
001-053_T0_COL_EPI_5p_N1__CACAGGCGTTAAGATG-1	11.8002	-0.544691
001-053_T0_COL_EPI_5p_N1__ACATACGGTTCCTCCA-1	11.1201	5.62765
001-053_T0_COL_EPI_5p_N1__ACCCACTGTGGCCCTA-1	10.4093	6.07903
001-053_T0_COL_EPI_5p_N1__GGTATTGTCAACCAAC-1	11.193	-4.83472
001-053_T0_COL_EPI_5p_N1__CCATGTCTCCGAATGT-1	11.1946	5.20025
001-053_T0_COL_EPI_5p_N1__TACACGAAGTCGAGTG-1	11.3306	-2.60801
001-053_T0_COL_EPI_5p_N1__GGGATGAGTTTGTTTC-1	11.0666	-3.87425
001-053_T0_COL_EPI_5p_N1__GGTGTTAAGTCGTTTG-1	2.63184	0.133826
001-053_T0_COL_EPI_5p_N1__GTAGGCCGTAAGTTCC-1	11.3046	-1.2825
001-053_T0_COL_EPI_5p_N1__GCGAGAACACTAAGTC-1	3.66579	-3.22309
001-053_T0_COL_EPI_5p_N1__CGCTGGACATTAGGCT-1	12.1994	3.46077
001-053_T0_COL_EPI_5p_N1__TCGCGTTCATCGGTTA-1	10.9294	5.44929
001-053_T0_COL_EPI_5p_N1__ACACTGATCCCGACTT-1	10.9765	-3.68936
001-053_T0_COL_EPI_5p_N1__GCCAAATTCCTAGGGC-1	10.9967	4.17336
001-053_T0_COL_EPI_5p_N1__ACTGATGCAAGTCTAC-1	11.1495	5.60158
001-053_T0_COL_EPI_5p_N1__TAGGCATAGATGTGTA-1	11.1127	3.63879
001-053_T0_COL_EPI_5p_N1__CGAGAAGTCTGCTGCT-1	11.9177	3.37092
001-053_T0_COL_EPI_5p_N1__CCTTACGTCCCTCAGT-1	11.1759	-3.78402
001-053_T0_COL_EPI_5p_N1__AGATTGCTCATTGCGA-1	9.80608	6.08463
001-053_T0_COL_EPI_5p_N1__TCTGGAACAGTACACT-1	11.0187	-3.68483
001-053_T0_COL_EPI_5p_N1__AGCGGTCGTTCCGGCA-1	11.0074	-3.64279
001-053_T0_COL_EPI_5p_N1__CTAATGGCAAGTAATG-1	10.8877	4.34525
001-053_T0_COL_EPI_5p_N1__CTAAGACAGCTGTTCA-1	11.3655	-1.39289
001-053_T0_COL_EPI_5p_N1__CATTATCTCGCCTGTT-1	11.0232	5.34097
001-053_T0_COL_EPI_5p_N1__AGGTCATCACGGATAG-1	10.9514	5.01325
001-053_T0_COL_EPI_5p_N1__CAACTAGGTCTCTCTG-1	11.0888	5.59835
001-053_T0_COL_EPI_5p_N1__GAGTCCGTCAACGGCC-1	11.2967	-0.908503
001-053_T0_COL_EPI_5p_N1__ACTGTCCTCTCAAGTG-1	10.4704	6.28901
001-053_T0_COL_EPI_5p_N1__GAAGCAGCAGTGACAG-1	9.69814	5.95201
001-053_T0_COL_EPI_5p_N1__ACACCAAGTTTAGCTG-1	11.197	5.49948
001-053_T0_COL_EPI_5p_N1__TTGACTTCAGAGCCAA-1	11.262	-2.27206
001-053_T0_COL_EPI_5p_N1__CACATAGTCCTTTCTC-1	12.104	3.37596
001-053_T0_COL_EPI_5p_N1__GGATTACCACGGTGTC-1	10.9965	-1.08917
001-053_T0_COL_EPI_5p_N1__GCTGCGATCCCGACTT-1	9.91699	6.90575
001-053_T0_COL_EPI_5p_N1__CCTAGCTCACGCGAAA-1	10.8924	-4.44626
001-053_T0_COL_EPI_5p_N1__CGGTTAAAGCCCTAAT-1	11.0529	5.39918
001-053_T0_COL_EPI_5p_N1__TTAGTTCCACCTCGTT-1	10.9277	5.30414
001-053_T0_COL_EPI_5p_N1__CGATGTATCATGTCTT-1	11.7948	6.26874
001-053_T0_COL_EPI_5p_N1__CCACGGAAGCAGACTG-1	10.857	-5.00092
001-053_T0_COL_EPI_5p_N1__CTTGGCTAGAGGGATA-1	11.4574	-1.056
001-053_T0_COL_EPI_5p_N1__CTGATCCCAACGATGG-1	11.2902	5.92262
001-053_T0_COL_EPI_5p_N1__ATCTACTTCGTATCAG-1	10.9969	3.88743
001-053_T0_COL_EPI_5p_N1__CGGACACTCTATCGCC-1	10.9222	4.76248
001-053_T0_COL_EPI_5p_N1__TACTTGTGTTAGTGGG-1	11.1126	-4.49286
001-053_T0_COL_EPI_5p_N1__TCTGAGATCCTCAATT-1	10.9275	4.34324
001-053_T0_COL_EPI_5p_N1__GTCCTCATCGGTTAAC-1	10.9986	5.17336
001-053_T0_COL_EPI_5p_N1__CACCAGGAGGCTCAGA-1	12.2978	4.56734
001-053_T0_COL_EPI_5p_N1__GATGCTAGTGATAAGT-1	2.36474	-0.978723
001-053_T0_COL_EPI_5p_N1__AACGTTGTCAAACCAC-1	11.375	3.91518
001-053_T0_COL_EPI_5p_N1__CGACTTCTCGGAGCAA-1	11.3359	-1.8898
001-053_T0_COL_EPI_5p_N1__CATCAAGGTCGCTTCT-1	11.1312	-4.4342
001-053_T0_COL_EPI_5p_N1__CTGCGGAGTTCTCATT-1	10.4228	6.12077
001-053_T0_COL_EPI_5p_N1__CATATTCTCTAACTCT-1	10.6525	5.61807
001-053_T0_COL_EPI_5p_N1__CAGATCACACGCCAGT-1	10.8422	-3.6332
001-053_T0_COL_EPI_5p_N1__ATCCGAATCAGCGACC-1	11.0351	-3.75195
001-053_T0_COL_EPI_5p_N1__AAGGCAGAGGCGCTCT-1	9.37751	6.00159
001-053_T0_COL_EPI_5p_N1__TCGAGGCCATCCGTGG-1	11.3426	-2.01627
001-053_T0_COL_EPI_5p_N1__TTCCCAGTCGTACGGC-1	10.8116	4.07012
001-053_T0_COL_EPI_5p_N1__CAGCTAAAGTGGCACA-1	10.9778	-3.98554
001-053_T0_COL_EPI_5p_N1__TACTCGCGTTACAGAA-1	11.0469	-3.96763
001-053_T0_COL_EPI_5p_N1__GATCGTACACGCCAGT-1	11.1474	5.27961
001-053_T0_COL_EPI_5p_N1__CACACCTTCCTCAATT-1	10.8935	-3.6052
001-053_T0_COL_EPI_5p_N1__TGACTTTGTCTCTTTA-1	3.47836	-3.42537
001-053_T0_COL_EPI_5p_N1__CATGGCGCACCTTGTC-1	11.4668	5.78082
001-053_T0_COL_EPI_5p_N1__CCAGCGAAGCTGCAAG-1	10.9792	-3.7116
001-053_T0_COL_EPI_5p_N1__CGCGTTTGTAAGTGTA-1	11.7111	6.07312
001-053_T0_COL_EPI_5p_N1__CTTCTCTGTTATCGGT-1	10.7019	5.81943
001-053_T0_COL_EPI_5p_N1__TACTCGCGTTCTGTTT-1	11.2594	6.03305
001-053_T0_COL_EPI_5p_N1__TCTCTAATCGAATGGG-1	11.0021	-3.32698
001-053_T0_COL_EPI_5p_N1__GCTCCTAAGCCAGTTT-1	11.4589	-1.37987
001-053_T0_COL_EPI_5p_N1__AGTTGGTTCATTCACT-1	11.4548	-5.21856
001-053_T0_COL_EPI_5p_N1__GCTTGAACATGGTAGG-1	10.9286	-3.61176
001-053_T0_COL_EPI_5p_N1__TGCCCTAAGACCTAGG-1	11.4493	-1.19362
001-053_T0_COL_EPI_5p_N1__CAACTAGAGGCTCAGA-1	11.0742	3.56514
001-053_T0_COL_EPI_5p_N1__TAAACCGGTGCACGAA-1	10.6447	6.09131
001-053_T0_COL_EPI_5p_N1__AGATCTGCAATGGATA-1	11.1318	-2.30677
001-053_T0_COL_EPI_5p_N1__AGGGATGAGAGGGCTT-1	10.5592	6.33963
001-053_T0_COL_EPI_5p_N1__AGGTCCGAGGCCATAG-1	10.3898	5.36097
001-053_T0_COL_EPI_5p_N1__ACGATGTGTAAGAGAG-1	12.1346	10.3417
001-053_T0_COL_EPI_5p_N1__TCAGCTCGTTCACGGC-1	2.26344	-1.11714
001-053_T0_COL_EPI_5p_N1__TAGGCATAGGTGACCA-1	11.0482	4.07502
001-053_T0_COL_EPI_5p_N1__CACAAACTCACAATGC-1	10.9982	4.21276
001-053_T0_COL_EPI_5p_N1__TTCCCAGTCCAAAGTC-1	11.441	-0.806988
001-053_T0_COL_EPI_5p_N1__TTAGTTCCATGATCCA-1	11.0746	3.45913
001-053_T0_COL_EPI_5p_N1__ACTGAACAGGCAAAGA-1	9.5917	6.1527
001-053_T0_COL_EPI_5p_N1__GCTTGAAAGTTACGGG-1	9.63193	6.31143
001-053_T0_COL_EPI_5p_N1__GCATACATCACAATGC-1	10.9342	4.14883
001-053_T0_COL_EPI_5p_N1__GCGACCAGTCCTCCAT-1	10.2164	6.04761
001-053_T0_COL_EPI_5p_N1__TCAGGATGTATTACCG-1	10.3414	6.08782
001-053_T0_COL_EPI_5p_N1__TTTACTGGTGCTGTAT-1	11.0767	2.49901
001-053_T0_COL_EPI_5p_N1__GAACATCAGATGCCAG-1	11.0419	-3.81291
001-053_T0_COL_EPI_5p_N1__ACACCAAAGAGCAATT-1	11.0039	-3.84163
001-053_T0_COL_EPI_5p_N1__CGCTTCATCATGCAAC-1	11.3757	-1.48798
001-053_T0_COL_EPI_5p_N1__CTTCTCTCAGCTCGAC-1	11.3587	-1.35163
001-053_T0_COL_EPI_5p_N1__CATGACAGTCAGGACA-1	11.8234	6.16646
001-053_T0_COL_EPI_5p_N1__CCACCTATCAACACGT-1	11.3298	3.23023
001-053_T0_COL_EPI_5p_N1__ACACCCTCATTTGCCC-1	11.1578	-4.43595
001-053_T0_COL_EPI_5p_N1__GCTTCCACAGCTGTTA-1	11.0196	-3.38823
001-053_T0_COL_EPI_5p_N1__ACAGCTATCGCATGGC-1	11.5531	-0.850711
001-053_T0_COL_EPI_5p_N1__CTCGTCAAGAAGGTGA-1	11.1804	4.01332
001-053_T0_COL_EPI_5p_N1__ACGAGCCAGTTGAGTA-1	11.0936	3.08219
001-053_T0_COL_EPI_5p_N1__CCCAATCGTAGCGTGA-1	11.5297	-0.373918
001-053_T0_COL_EPI_5p_N1__TGAGGGAAGTATTGGA-1	12.1716	3.69742
001-053_T0_COL_EPI_5p_N1__CTGTTTATCATGCTCC-1	10.9154	3.80381
001-053_T0_COL_EPI_5p_N1__TAAACCGAGAGTGAGA-1	11.2977	3.068
001-053_T0_COL_EPI_5p_N1__GATCGTACATTTGCTT-1	9.37635	6.34505
001-053_T0_COL_EPI_5p_N1__CGTGTCTTCCGTACAA-1	11.409	-0.8714
001-053_T0_COL_EPI_5p_N1__CTACCCATCCTAGGGC-1	3.36917	-2.40696
001-053_T0_COL_EPI_5p_N1__CATCGGGGTGAAATCA-1	11.1778	3.31426
001-053_T0_COL_EPI_5p_N1__ATTGGACAGGTGATAT-1	9.51353	6.24851
001-053_T0_COL_EPI_5p_N1__TCAGGTACATTGAGCT-1	10.9988	-4.5691
001-053_T0_COL_EPI_5p_N1__CAGCCGACACGGTAGA-1	9.62348	6.15524
001-053_T0_COL_EPI_5p_N1__ACCTTTAGTTCCGGCA-1	11.106	-4.10178
001-053_T0_COL_EPI_5p_N1__GGAAAGCTCAGTCAGT-1	10.8516	-4.98285
001-053_T0_COL_EPI_5p_N1__CATGACATCTGGTGTA-1	11.2381	-2.25888
001-053_T0_COL_EPI_5p_N1__CCGGGATCAAATTGCC-1	9.36041	6.17102
001-053_T0_COL_EPI_5p_N1__CAGCTAAGTATTCTCT-1	10.2737	6.1317
001-053_T0_COL_EPI_5p_N1__TACTCATTCAAAGACA-1	10.8679	4.03113
001-053_T0_COL_EPI_5p_N1__GGATGTTCATCCCATC-1	10.991	-3.87842
001-053_T0_COL_EPI_5p_N1__GCTGCGAAGACAAGCC-1	9.14883	6.79526
001-053_T0_COL_EPI_5p_N1__GAAATGAGTTTGTGTG-1	10.9755	5.05534
001-053_T0_COL_EPI_5p_N1__GTTCATTGTCTTTCAT-1	11.2739	3.75307
001-053_T0_COL_EPI_5p_N1__GTGTGCGGTGCTTCTC-1	11.3598	-1.60179
001-053_T0_COL_EPI_5p_N1__TGCCCTATCGTGGTCG-1	11.0707	4.41238
001-053_T0_COL_EPI_5p_N1__CACAGTATCTGGTTCC-1	10.9714	-3.95398
001-053_T0_COL_EPI_5p_N1__CTCGTACAGTTCCACA-1	11.3516	-0.80225
001-053_T0_COL_EPI_5p_N1__CTAAGACCAATAGAGT-1	10.9682	-3.56602
001-053_T0_COL_EPI_5p_N1__AGAGTGGCAGGACCCT-1	10.9543	-3.82009
001-053_T0_COL_EPI_5p_N1__TCAGCTCCACCGTTGG-1	10.5908	-3.5251
001-053_T0_COL_EPI_5p_N1__GTTACAGAGAAGAAGC-1	10.7377	4.77832
001-053_T0_COL_EPI_5p_N1__TTCTCAAGTGATAAAC-1	11.6504	6.25149
001-053_T0_COL_EPI_5p_N1__GGGTTGCTCCTTTCGG-1	11.3265	3.07875
001-053_T0_COL_EPI_5p_N1__GTGCGGTTCAATACCG-1	11.1688	3.57483
001-053_T0_COL_EPI_5p_N1__TCGTACCTCCTCTAGC-1	10.9384	4.31285
001-053_T0_COL_EPI_5p_N1__CTCATTAGTATCGCAT-1	11.0631	5.65045
001-053_T0_COL_EPI_5p_N1__GCTGCAGTCTGTGCAA-1	9.43101	6.31223
001-053_T0_COL_EPI_5p_N1__CGCTGGAGTCTAAAGA-1	11.1031	5.31098
001-053_T0_COL_EPI_5p_N1__CAACTAGGTCTAGAGG-1	3.18544	-3.61661
001-053_T0_COL_EPI_5p_N1__CAGCTAACATCCGTGG-1	10.2932	6.10927
001-053_T0_COL_EPI_5p_N1__CTCCTAGCAGTCAGCC-1	11.3153	5.72239
001-053_T0_COL_EPI_5p_N1__AGGTCCGCAGATCGGA-1	10.6238	6.21827
001-053_T0_COL_EPI_5p_N1__CTACCCAGTCGTTGTA-1	2.48945	-0.261899
001-053_T0_COL_EPI_5p_N1__CGGAGTCGTCATACTG-1	11.774	6.07579
001-053_T0_COL_EPI_5p_N1__CTAATGGCAGGGATTG-1	9.52007	6.74946
001-053_T0_COL_EPI_5p_N1__CGAGCCAGTGCACTTA-1	11.0954	5.50695
001-053_T0_COL_EPI_5p_N1__TAGTTGGTCTGGTTCC-1	10.8858	-4.09879
001-053_T0_COL_EPI_5p_N1__GCATGCGTCCTCAACC-1	11.0646	-3.85781
001-053_T0_COL_EPI_5p_N1__TCACGAACAGGATCGA-1	10.9542	-3.99458
001-053_T0_COL_EPI_5p_N1__ATTATCCGTAAGAGAG-1	11.4688	-1.42433
001-053_T0_COL_EPI_5p_N1__AGAGCGAAGAGACTAT-1	3.7079	-2.27658
001-053_T0_COL_EPI_5p_N1__CTGGTCTGTGCTTCTC-1	10.9907	3.82163
001-053_T0_COL_EPI_5p_N1__CCAATCCGTCAACATC-1	11.0231	-3.70089
001-053_T0_COL_EPI_5p_N1__GCCTCTACATGGTAGG-1	9.15274	6.30384
001-053_T0_COL_EPI_5p_N1__TTCGAAGAGAGCTTCT-1	11.0917	4.92642
001-053_T0_COL_EPI_5p_N1__CAGCCGATCAGTTCGA-1	11.1489	3.51785
001-053_T0_COL_EPI_5p_N1__CCGTACTCACAAGCCC-1	11.1051	5.16089
001-053_T0_COL_EPI_5p_N1__CAGTCCTCAGCCTATA-1	11.0627	-1.85743
001-053_T0_COL_EPI_5p_N1__CGCTATCAGAGTCTGG-1	11.1555	3.55722
001-053_T0_COL_EPI_5p_N1__TGCACCTAGACACTAA-1	11.2803	3.11081
001-053_T0_COL_EPI_5p_N1__CATCGGGTCCGCGGTA-1	11.2174	-2.96771
001-053_T0_COL_EPI_5p_N1__TGCTGCTGTCATACTG-1	11.287	-2.0145
001-053_T0_COL_EPI_5p_N1__TGATTTCTCGACCAGC-1	11.1599	5.18716
001-053_T0_COL_EPI_5p_N1__ACTGAACAGGTACTCT-1	11.1341	3.0384
001-053_T0_COL_EPI_5p_N1__AGAGCGAGTAGCAAAT-1	9.55815	6.29553
001-053_T0_COL_EPI_5p_N1__CCAATCCAGGCCCTTG-1	11.1647	-3.82862
001-053_T0_COL_EPI_5p_N1__GTCACAATCGGCTTGG-1	11.4109	-0.293409
001-053_T0_COL_EPI_5p_N1__AGTCTTTCACTTACGA-1	10.8861	3.93688
001-053_T0_COL_EPI_5p_N1__GTTCATTCAATCACAC-1	11.2222	2.77079
001-053_T0_COL_EPI_5p_N1__TCGCGAGCAGTATGCT-1	10.8327	-3.56545
001-053_T0_COL_EPI_5p_N1__TGAGAGGAGGTGATAT-1	11.1038	-3.59458
001-053_T0_COL_EPI_5p_N1__TACACGACAGCGTTCG-1	10.8717	5.09385
001-053_T0_COL_EPI_5p_N1__TGGTTCCCAGCCACCA-1	11.1708	3.70138
001-053_T0_COL_EPI_5p_N1__TCTCTAAGTCTGGAGA-1	10.4416	6.85435
001-053_T0_COL_EPI_5p_N1__CAGATCACATATACCG-1	9.46559	6.57673
001-053_T0_COL_EPI_5p_N1__GAGCAGAGTATGGTTC-1	11.9663	1.53751
001-053_T0_COL_EPI_5p_N1__CTTAGGACACCATCCT-1	11.2036	-2.17717
001-053_T0_COL_EPI_5p_N1__CGTTGGGAGACTTGAA-1	12.6534	-0.471138
001-053_T0_COL_EPI_5p_N1__TATCAGGTCTTTAGGG-1	10.9147	-3.7399
001-053_T0_COL_EPI_5p_N1__AGCTCTCCAAGAAGAG-1	8.5116	7.97278
001-053_T0_COL_EPI_5p_N1__ACTGCTCTCCCAACGG-1	10.9261	6.58257
001-053_T0_COL_EPI_5p_N1__GTCATTTCAAACCCAT-1	11.0834	-0.583959
001-053_T0_COL_EPI_5p_N1__CTCAGAATCCGCGGTA-1	10.9634	4.64625
001-053_T0_COL_EPI_5p_N1__GTATTCTGTGCTAGCC-1	3.06182	-3.64665
001-053_T0_COL_EPI_5p_N1__TGGACGCTCCGCATAA-1	10.9879	-4.01184
001-053_T0_COL_EPI_5p_N1__CGATGGCTCGGCGGTT-1	9.38997	6.27537
001-053_T0_COL_EPI_5p_N1__ATAGACCAGTTAACGA-1	11.0148	-4.17824
001-053_T0_COL_EPI_5p_N1__CCGTGGAAGAATCTCC-1	11.8014	6.22578
001-053_T0_COL_EPI_5p_N1__CTAGTGAAGATATACG-1	11.4418	-1.13866
001-053_T0_COL_EPI_5p_N1__CTCGGAGCATATACGC-1	9.83497	6.76951
001-053_T0_COL_EPI_5p_N1__AAAGATGTCAAACGGG-1	10.8199	5.61248
001-053_T0_COL_EPI_5p_N1__AAATGCCCAAGCCTAT-1	2.62234	0.215344
001-053_T0_COL_EPI_5p_N1__TATCTCACAACACCTA-1	9.89072	5.913
001-053_T0_COL_EPI_5p_N1__GCGACCAAGTGGAGTC-1	11.3041	-0.969599
001-053_T0_COL_EPI_5p_N1__TACCTTACATGGTTGT-1	11.159	2.53757
001-053_T0_COL_EPI_5p_N1__CATATGGAGTTCCACA-1	11.3149	5.67096
001-053_T0_COL_EPI_5p_N1__CACACAACACGGTGTC-1	11.0718	-2.69219
001-053_T0_COL_EPI_5p_N1__GTGCATATCATGGTCA-1	10.9618	-3.29207
001-053_T0_COL_EPI_5p_N1__TTGAACGGTAATTGGA-1	11.6715	6.17933
001-053_T0_COL_EPI_5p_N1__TGGACGCCACAGACTT-1	10.9985	5.23835
001-053_T0_COL_EPI_5p_N1__TTCTTAGGTTATCGGT-1	11.7929	6.17835
001-053_T0_COL_EPI_5p_N1__GGACATTCAAGCTGAG-1	10.7555	-3.75782
001-053_T0_COL_EPI_5p_N1__CTACACCAGATCACGG-1	11.321	3.02862
001-053_T0_COL_EPI_5p_N1__ACGGAGAAGACATAAC-1	12.2012	2.36809
001-053_T0_COL_EPI_5p_N1__GGGATGAGTTTGTTGG-1	12.1055	2.39065
001-053_T0_COL_EPI_5p_N1__TAGACCAGTGCGAAAC-1	11.4202	-1.87929
001-053_T0_COL_EPI_5p_N1__GAACCTAAGGGAACGG-1	11.2116	2.94244
001-053_T0_COL_EPI_5p_N1__GTTACAGAGCCACGTC-1	10.8245	-4.14745
001-053_T0_COL_EPI_5p_N1__GACGTGCTCCTTGACC-1	11.1675	-2.72
001-053_T0_COL_EPI_5p_N1__AGCTCCTTCCTCCTAG-1	11.3623	-1.0592
001-053_T0_COL_EPI_5p_N1__ATCATCTAGTGGACGT-1	11.1683	3.58531
001-053_T0_COL_EPI_5p_N1__CGTTAGACATATGAGA-1	10.3356	-4.15001
001-053_T0_COL_EPI_5p_N1__GTACGTAAGCAACGGT-1	10.1306	6.0266
001-053_T0_COL_EPI_5p_N1__TCACGAACAATAAGCA-1	10.8404	-3.96689
001-053_T0_COL_EPI_5p_N1__TCATTTGGTCTTCAAG-1	11.0458	-3.93004
001-053_T0_COL_EPI_5p_N1__TCAACGACAATCTGCA-1	10.9588	3.59676
001-053_T0_COL_EPI_5p_N1__GCTGGGTTCTACTATC-1	11.1394	4.69555
001-053_T0_COL_EPI_5p_N1__CGTCTACAGCCAGGAT-1	11.5607	-1.55088
001-053_T0_COL_EPI_5p_N1__CTCTAATGTAACGACG-1	2.73185	-3.09581
001-053_T0_COL_EPI_5p_N1__TGGCGCAAGACTTTCG-1	3.09728	-3.46395
001-053_T0_COL_EPI_5p_N1__TGGCGCAAGGGCTCTC-1	11.0894	5.06336
001-053_T0_COL_EPI_5p_N1__TAAGCGTGTCAAGCGA-1	3.89662	-2.98094
001-053_T0_COL_EPI_5p_N1__GACCTGGAGACCTAGG-1	12.1957	2.24431
001-053_T0_COL_EPI_5p_N1__CCCTCCTGTTGCTCCT-1	9.57738	6.73468
001-053_T0_COL_EPI_5p_N1__ACGCCGACATCGGTTA-1	11.4065	2.39372
001-053_T0_COL_EPI_5p_N1__GAATGAAGTTACTGAC-1	2.70255	0.198596
001-053_T0_COL_EPI_5p_N1__TTTATGCAGCCCGAAA-1	10.423	5.46201
001-053_T0_COL_EPI_5p_N1__TCGGTAAGTATTACCG-1	9.84801	7.07243
001-053_T0_COL_EPI_5p_N1__CACCACTCAGGAACGT-1	11.3866	-0.852479
001-053_T0_COL_EPI_5p_N1__GTAGGCCGTACCATCA-1	9.61162	6.22752
001-053_T0_COL_EPI_5p_N1__CCATTCGCATGCCTAA-1	10.9884	-4.31147
001-053_T0_COL_EPI_5p_N1__CGTTAGAGTCCGAGTC-1	10.995	-3.7728
001-053_T0_COL_EPI_5p_N1__AGGGATGCAGTTAACC-1	12.0687	2.99085
001-053_T0_COL_EPI_5p_N1__CGAGAAGTCCGCATAA-1	7.55841	6.88612
001-053_T0_COL_EPI_5p_N1__TCCACACTCCGGCACA-1	10.9677	-4.00496
001-053_T0_COL_EPI_5p_N1__GCCAAATGTCCATGAT-1	2.41744	0.28496
001-053_T0_COL_EPI_5p_N1__ATAAGAGAGGCCATAG-1	11.0438	5.4757
001-053_T0_COL_EPI_5p_N1__CAACTAGTCTACGAGT-1	11.3617	2.36398
001-053_T0_COL_EPI_5p_N1__TCGGGACTCCTTGGTC-1	11.4368	-0.716114
001-053_T0_COL_EPI_5p_N1__GCAGTTAAGAGAACAG-1	11.1975	-2.05645
001-053_T0_COL_EPI_5p_N1__ACGAGCCTCTCCTATA-1	10.845	4.57415
001-053_T0_COL_EPI_5p_N1__AGGGATGAGACAATAC-1	11.3915	-1.35822
001-053_T0_COL_EPI_5p_N1__TCACGAAAGGAATGGA-1	11.0571	-3.90564
001-053_T0_COL_EPI_5p_N1__AACTGGTTCCAAATGC-1	11.5458	1.95881
001-053_T0_COL_EPI_5p_N1__GATGAAAAGCCAGTTT-1	11.291	-1.19326
001-053_T0_COL_EPI_5p_N1__CAGCATAAGTGTACGG-1	11.0413	-3.80434
001-053_T0_COL_EPI_5p_N1__TATCTCACACTATCTT-1	11.148	3.48498
001-053_T0_COL_EPI_5p_N1__CATGACAAGTTGTCGT-1	11.6721	6.15772
001-053_T0_COL_EPI_5p_N1__AGGGTGAGTAGAAGGA-1	3.45963	5.9731
001-053_T0_COL_EPI_5p_N1__ACGGGCTAGGGTTTCT-1	11.9775	-3.57654
001-053_T0_COL_EPI_5p_N1__TTTGGTTTCACATACG-1	11.4031	-1.33745
001-053_T0_COL_EPI_5p_N1__CGGACGTTCGGTTCGG-1	11.1148	-4.69647
001-053_T0_COL_EPI_5p_N1__AACCATGAGCGTGAGT-1	10.6846	5.18934
001-053_T0_COL_EPI_5p_N1__TCAGCTCTCTGTACGA-1	11.5277	2.44539
001-053_T0_COL_EPI_5p_N1__GAAGCAGCACACGCTG-1	11.1107	-4.44638
001-053_T0_COL_EPI_5p_N1__CTCGGAGTCAAACAAG-1	11.1771	-4.57101
001-053_T0_COL_EPI_5p_N1__GTCTCGTAGTTAACGA-1	10.7934	3.91512
001-053_T0_COL_EPI_5p_N1__ACTGAACTCTTCAACT-1	10.6048	5.7523
001-053_T0_COL_EPI_5p_N1__GTGCATACACCGATAT-1	10.3565	6.25976
001-053_T0_COL_EPI_5p_N1__CTAATGGTCGCCATAA-1	10.9124	3.53161
001-053_T0_COL_EPI_5p_N1__GTGTGCGTCCGGGTGT-1	12.0763	6.19143
001-053_T0_COL_EPI_5p_N1__CTGGTCTGTTCGTGAT-1	11.2058	-2.33673
001-053_T0_COL_EPI_5p_N1__ACTATCTCAGCTCGCA-1	11.0307	-3.87883
001-053_T0_COL_EPI_5p_N1__AACTCAGCATTATCTC-1	10.8265	5.30715
001-053_T0_COL_EPI_5p_N1__CTTACCGTCCCATTAT-1	11.4372	-0.99657
001-053_T0_COL_EPI_5p_N1__GTAACTGGTCTTTCAT-1	11.0585	4.18244
001-053_T0_COL_EPI_5p_N1__ACTGATGAGCACCGTC-1	10.3072	5.23526
001-053_T0_COL_EPI_5p_N1__GTACTTTCATCACGAT-1	11.6124	-1.01195
001-053_T0_COL_EPI_5p_N1__GCATACACAGCTCCGA-1	11.057	-3.86075
001-053_T0_COL_EPI_5p_N1__TACACGACAATCGGTT-1	3.43186	5.80914
001-053_T0_COL_EPI_5p_N1__CCGTACTAGTTCCACA-1	9.67412	6.75585
001-053_T0_COL_EPI_5p_N1__CTCAGAACACTGTCGG-1	11.8534	-0.863734
001-053_T0_COL_EPI_5p_N1__TGACGGCTCGTTTAGG-1	10.7566	6.30965
001-053_T0_COL_EPI_5p_N1__CCACCTACAATCAGAA-1	11.0056	4.40555
001-053_T0_COL_EPI_5p_N1__GTGTTAGCAGGGCATA-1	11.1769	5.03982
001-053_T0_COL_EPI_5p_N1__GCTGCTTCAACGATGG-1	2.82555	0.262501
001-053_T0_COL_EPI_5p_N1__ACACCAAAGGCAAAGA-1	11.547	-0.844147
001-053_T0_COL_EPI_5p_N1__AAAGTAGGTCTAAAGA-1	11.5652	-1.93394
001-053_T0_COL_EPI_5p_N1__TCCCGATTCCGTAGGC-1	11.1199	-2.96644
001-053_T0_COL_EPI_5p_N1__GTATCTTAGACGCTTT-1	11	-4.3682
001-053_T0_COL_EPI_5p_N1__TTAGGCATCCGTACAA-1	4.80894	6.93598
001-053_T0_COL_EPI_5p_N1__GCGCAACTCATGTCTT-1	12.1982	3.31307
001-053_T0_COL_EPI_5p_N1__CACAGTACATTACCTT-1	11.2118	-2.343
001-053_T0_COL_EPI_5p_N1__GTGCAGCTCTCATTCA-1	11.2551	-5.59901
001-053_T0_COL_EPI_5p_N1__CGATTGATCTCGAGTA-1	11.1234	-4.92652
001-053_T0_COL_EPI_5p_N1__TATGCCCCAAGCCGCT-1	3.11716	-3.6225
001-053_T0_COL_EPI_5p_N1__TGCCAAAAGCTGATAA-1	11.5804	-0.862496
001-053_T0_COL_EPI_5p_N1__CCACTACGTACTCTCC-1	11.0499	-3.40035
001-053_T0_COL_EPI_5p_N1__GTTCTCGCAGACGCCT-1	11.8862	2.20406
001-053_T0_COL_EPI_5p_N1__CCAGCGACAAGCGATG-1	9.81416	6.02246
001-053_T0_COL_EPI_5p_N1__TCGCGTTTCACTCCTG-1	10.9382	-4.4325
001-053_T0_COL_EPI_5p_N1__AGCATACGTAAACCTC-1	11.141	-3.92025
001-053_T0_COL_EPI_5p_N1__TACCTTAAGCCTATGT-1	11.6603	2.0591
001-053_T0_COL_EPI_5p_N1__CAGCTAAAGAAGAAGC-1	11.277	-4.44475
001-053_T0_COL_EPI_5p_N1__TACGGATTCGTCACGG-1	11.0414	5.48723
001-053_T0_COL_EPI_5p_N1__GTTACAGGTTAAGGGC-1	11.468	-0.63275
001-053_T0_COL_EPI_5p_N1__TTAGGCACAGCTCGCA-1	11.3072	-4.91605
001-053_T0_COL_EPI_5p_N1__AACTCCCGTTCTCATT-1	11.2778	-1.99554
001-053_T0_COL_EPI_5p_N1__CAGCTAATCTTGACGA-1	8.5959	7.70488
001-053_T0_COL_EPI_5p_N1__GATCGCGAGGTTACCT-1	11.2603	-1.95353
001-053_T0_COL_EPI_5p_N1__CCGGGATGTGCAGACA-1	11.3162	-2.29652
001-053_T0_COL_EPI_5p_N1__TGACTAGTCCTGCTTG-1	11.2854	-4.01949
001-053_T0_COL_EPI_5p_N1__ATTACTCTCAGTCCCT-1	11.6851	-0.739214
001-053_T0_COL_EPI_5p_N1__CGATGGCAGGTGCACA-1	11.2563	-5.04835
001-053_T0_COL_EPI_5p_N1__CTGATAGAGGTGCACA-1	11.1443	2.796
001-053_T0_COL_EPI_5p_N1__AGGGAGTTCCACGAAT-1	11.0654	-3.71804
001-053_T0_COL_EPI_5p_N1__GTCGTAAGTCCAAGTT-1	9.95141	6.31527
001-053_T0_COL_EPI_5p_N1__TCTCTAATCACGGTTA-1	9.23456	6.81097
001-053_T0_COL_EPI_5p_N1__CCTACCAAGGACCACA-1	10.9345	4.85321
001-053_T0_COL_EPI_5p_N1__AACTCCCCACAAGCCC-1	11.067	-4.33217
001-053_T0_COL_EPI_5p_N1__CGGACGTGTGTGAAAT-1	11.2307	-2.268
001-053_T0_COL_EPI_5p_N1__TACGGGCCATTAACCG-1	11.1544	3.93282
001-053_T0_COL_EPI_5p_N1__GTCCTCACATTTCAGG-1	11.8264	1.48301
001-053_T0_COL_EPI_5p_N1__AAAGCAATCTGCCAGG-1	11.4537	2.69806
001-053_T0_COL_EPI_5p_N1__TTAGGCACATTAGCCA-1	11.8017	0.580013
001-053_T0_COL_EPI_5p_N1__ATAGACCGTCATGCAT-1	11.4528	5.81982
001-053_T0_COL_EPI_5p_N1__GATGCTATCACCGGGT-1	12.0516	-4.11083
001-053_T0_COL_EPI_5p_N1__GTGCATACAGCATGAG-1	9.49015	6.41985
001-053_T0_COL_EPI_5p_N1__TGCGGGTAGATTACCC-1	2.90921	-3.44316
001-053_T0_COL_EPI_5p_N1__GACCAATCATGGTAGG-1	2.04058	-1.14944
001-053_T0_COL_EPI_5p_N1__CGAGAAGAGATCCCAT-1	10.2721	6.23525
001-053_T0_COL_EPI_5p_N1__AAAGTAGCAACGATGG-1	11.0923	4.05448
001-053_T0_COL_EPI_5p_N1__ATCTGCCAGCGATTCT-1	11.1703	-2.03468
001-053_T0_COL_EPI_5p_N1__TGGCTGGCATGAAGTA-1	8.72708	6.71914
001-053_T0_COL_EPI_5p_N1__AAGGAGCCAGAGTGTG-1	10.742	-5.44263
001-053_T0_COL_EPI_5p_N1__AAGGTTCGTATGCTTG-1	10.9132	4.31967
001-053_T0_COL_EPI_5p_N1__ACGGGCTGTCCTCCAT-1	9.55405	7.07051
001-053_T0_COL_EPI_5p_N1__TCAATCTTCTCGTTTA-1	11.4054	-1.03669
001-053_T0_COL_EPI_5p_N1__GTACGTAAGACATAAC-1	11.6955	1.64666
001-053_T0_COL_EPI_5p_N1__TGGGAAGAGACTAGGC-1	10.449	6.41881
001-053_T0_COL_EPI_5p_N1__CGACTTCTCAGAGCTT-1	10.7872	4.00331
001-053_T0_COL_EPI_5p_N1__TAGAGCTCAGGCTCAC-1	11.6645	-0.868751
001-053_T0_COL_EPI_5p_N1__GACACGCTCGCGATCG-1	11.1711	-4.4336
001-053_T0_COL_EPI_5p_N1__GTGCTTCTCGAACGGA-1	11.2563	-4.0272
001-053_T0_COL_EPI_5p_N1__CTCTAATAGCGTGAAC-1	11.1561	5.77492
001-053_T0_COL_EPI_5p_N1__GCTGCAGAGCTGAAAT-1	12.0165	1.93415
001-053_T0_COL_EPI_5p_N1__ACTGAACAGATCTGAA-1	11.4831	1.17777
001-053_T0_COL_EPI_5p_N1__TCAACGAAGTACGCCC-1	11.0454	-3.00899
001-053_T0_COL_EPI_5p_N1__GTCAAGTCACAGTCGC-1	10.3934	6.21762
001-053_T0_COL_EPI_5p_N1__CGAGCCAAGGAGCGTT-1	11.1112	-3.90211
001-053_T0_COL_EPI_5p_N1__CACATTTTCGGTTCGG-1	9.1888	6.32883
001-053_T0_COL_EPI_5p_N1__TAAGCGTCACAGACAG-1	9.73747	7.13559
001-053_T0_COL_EPI_5p_N1__GATCGATAGTTGCAGG-1	10.8669	4.53899
001-053_T0_COL_EPI_5p_N1__CGAGCCAAGATCTGAA-1	11.3972	-1.2484
001-053_T0_COL_EPI_5p_N1__TCATTACAGCGCTCCA-1	10.6199	-2.13697
001-053_T0_COL_EPI_5p_N1__GATCTAGTCTTGACGA-1	2.02144	-1.09696
001-053_T0_COL_EPI_5p_N1__TGCCCTACAGGCTCAC-1	12.2771	3.44436
001-053_T0_COL_EPI_5p_N1__TCGGTAACAGGTTTCA-1	11.055	-4.34112
001-053_T0_COL_EPI_5p_N1__TCATTTGCAACAACCT-1	11.9837	2.53914
001-053_T0_COL_EPI_5p_N1__CTAGCCTGTTTGGGCC-1	11.1721	-1.9878
001-053_T0_COL_EPI_5p_N1__ACTTTCATCGTCCGTT-1	10.9408	-3.40601
001-053_T0_COL_EPI_5p_N1__TTGGAACAGGGCATGT-1	12.0602	1.98837
001-053_T0_COL_EPI_5p_N1__TTAGGCATCTCTAAGG-1	11.4244	0.671741
001-053_T0_COL_EPI_5p_N1__AGCCTAATCGCCAGCA-1	11.7504	-5.68413
001-053_T0_COL_EPI_5p_N1__CTGCCTAGTTCCACTC-1	11.2805	3.46315
001-053_T0_COL_EPI_5p_N1__GTGCTTCGTCTGCGGT-1	10.8601	6.44093
001-053_T0_COL_EPI_5p_N1__TAGTGGTAGAAACCGC-1	3.57258	-3.12336
001-053_T0_COL_EPI_5p_N1__GATCAGTAGAAACGCC-1	0.868592	-1.80103
001-053_T0_COL_EPI_5p_N1__CCAGCGAAGGCATGTG-1	10.2451	6.19863
001-053_T0_COL_EPI_5p_N1__GGATTACGTAGAGGAA-1	10.8186	-6.41352
001-053_T0_COL_EPI_5p_N1__TACAGTGTCTGACCTC-1	11.5281	-1.04438
001-053_T0_COL_EPI_5p_N1__AGAATAGGTGTGCGTC-1	11.0773	5.4899
001-053_T0_COL_EPI_5p_N1__CACCAGGAGATAGTCA-1	11.1089	3.61504
001-053_T0_COL_EPI_5p_N1__ACACTGAGTATCTGCA-1	11.486	-5.29154
001-053_T0_COL_EPI_5p_N1__TGCGTGGTCAACACAC-1	9.24077	6.44213
001-053_T0_COL_EPI_5p_N1__CCGTACTGTCAATACC-1	10.9765	-3.44738
001-053_T0_COL_EPI_5p_N1__CAGTCCTAGACAAAGG-1	10.2819	6.28738
001-053_T0_COL_EPI_5p_N1__CTTTGCGTCAAACCAC-1	10.9928	-4.2811
001-053_T0_COL_EPI_5p_N1__TCTTCGGGTGGCGAAT-1	10.9901	-4.72532
001-053_T0_COL_EPI_5p_N1__GCGCGATGTCAAGCGA-1	11.5693	1.95232
001-053_T0_COL_EPI_5p_N1__TGTGTTTTCCAATGGT-1	10.6517	6.59278
001-053_T0_COL_EPI_5p_N1__TCGGTAAAGAGAACAG-1	11.8604	0.697268
001-053_T0_COL_EPI_5p_N1__AGTTGGTAGGCAGGTT-1	11.1781	-4.53905
001-053_T0_COL_EPI_5p_N1__AGTCTTTCATCCGCGA-1	10.8582	3.8926
001-053_T0_COL_EPI_5p_N1__TGACTTTAGATCTGCT-1	10.9721	5.26085
001-053_T0_COL_EPI_5p_N1__GCAGCCATCTGGAGCC-1	11.3144	-4.895
001-053_T0_COL_EPI_5p_N1__CGATCGGCACACGCTG-1	11.3368	-0.611348
001-053_T0_COL_EPI_5p_N1__CAGAATCGTCAGATAA-1	11.4617	-1.26152
001-053_T0_COL_EPI_5p_N1__GCGCCAATCGGATGGA-1	11.0883	-3.92523
001-053_T0_COL_EPI_5p_N1__GGAGCAAGTGATAAAC-1	10.9767	-3.19369
001-053_T0_COL_EPI_5p_N1__ATTGGACCATGAACCT-1	11.4347	1.30744
001-053_T0_COL_EPI_5p_N1__GGACAAGAGCCCAATT-1	9.73989	6.94973
001-053_T0_COL_EPI_5p_N1__CTCTACGCATATGCTG-1	11.0536	-4.20181
001-053_T0_COL_EPI_5p_N1__TGCGCAGGTCTGCAAT-1	11.0865	3.64443
001-053_T0_COL_EPI_5p_N1__CCTTCGAAGAATGTGT-1	11.9762	2.40149
001-053_T0_COL_EPI_5p_N1__GAGCAGACAGCCAATT-1	12.3526	5.37408
001-053_T0_COL_EPI_5p_N1__CTTCTCTTCTACTATC-1	11.3088	-4.78475
001-053_T0_COL_EPI_5p_N1__TCTCATACACGTCTCT-1	11.3576	-1.23771
001-053_T0_COL_EPI_5p_N1__TCAACGACATCCCACT-1	11.6404	-0.753068
001-053_T0_COL_EPI_5p_N1__TGGGAAGGTCGACTGC-1	11.3798	-0.389142
001-053_T0_COL_EPI_5p_N1__TGTTCCGTCAGATAAG-1	11.2622	-4.67853
001-053_T0_COL_EPI_5p_N1__GACGTGCCACTCAGGC-1	11.3216	0.0230639
001-053_T0_COL_EPI_5p_N1__ACTGAGTGTCTAGTGT-1	10.9161	-3.39232
001-053_T0_COL_EPI_5p_N1__GTCACAAGTGGGTATG-1	11.0416	-3.82336
001-053_T0_COL_EPI_5p_N1__GAACCTAGTAACGACG-1	11.8121	1.72979
001-053_T0_COL_EPI_5p_N1__GAAACTCCACAACGCC-1	10.8145	-4.16438
001-053_T0_COL_EPI_5p_N1__TACGGTACACGTAAGG-1	11.3505	-1.05247
001-053_T0_COL_EPI_5p_N1__CTAAGACAGTTTGCGT-1	11.3527	-4.90305
001-053_T0_COL_EPI_5p_N1__TCACAAGTCTTTAGGG-1	11.1653	-4.46701
001-053_T0_COL_EPI_5p_N1__GTCAAGTTCTTTAGGG-1	11.025	-4.4779
001-053_T0_COL_EPI_5p_N1__TAAGTGCTCAACACCA-1	11.0394	-4.47365
001-053_T0_COL_EPI_5p_N1__TGACTTTAGGGAAACA-1	11.4323	-1.3457
001-053_T0_COL_EPI_5p_N1__TCAGATGTCTACGAGT-1	11.1204	5.564
001-053_T0_COL_EPI_5p_N1__CCTACCACAGCTCCGA-1	11.9002	1.72314
001-053_T0_COL_EPI_5p_N1__AAGGAGCAGGATTCGG-1	10.6645	4.46757
001-053_T0_COL_EPI_5p_N1__GACCTGGTCTGTTGAG-1	11.7248	0.0594957
001-053_T0_COL_EPI_5p_N1__CGTAGGCTCCGCATAA-1	11.2359	-3.51892
001-053_T0_COL_EPI_5p_N1__CGAGCACCAGTCGTGC-1	9.28105	6.61047
001-053_T0_COL_EPI_5p_N1__CGACCTTCATGTTGAC-1	9.40166	7.00008
001-053_T0_COL_EPI_5p_N1__TCAATCTGTGCACCAC-1	11.4685	-0.752395
001-053_T0_COL_EPI_5p_N1__AGAGTGGCATAAAGGT-1	11.1125	-4.01521
001-053_T0_COL_EPI_5p_N1__AAGTCTGAGCCACCTG-1	11.1931	-1.92928
001-053_T0_COL_EPI_5p_N1__TGCGTGGTCTTGTATC-1	3.86118	6.62817
001-053_T0_COL_EPI_5p_N1__AGGGTGAAGCGTCAAG-1	5.52377	9.03223
001-053_T0_COL_EPI_5p_N1__GTACTTTAGGTGCTTT-1	12.1384	2.18016
001-053_T0_COL_EPI_5p_N1__CGACTTCAGCTAGTCT-1	11.534	-1.18884
001-053_T0_COL_EPI_5p_N1__TTCCCAGCATCTACGA-1	11.5031	-1.1143
001-053_T0_COL_EPI_5p_N1__ATCGAGTAGAAGCCCA-1	11.3193	-1.61326
001-053_T0_COL_EPI_5p_N1__ACCGTAACAATAGCGG-1	11.0268	-4.073
001-053_T0_COL_EPI_5p_N1__TAGTGGTCAATCCGAT-1	8.29984	6.30359
001-053_T0_COL_EPI_5p_N1__GGGAATGTCCACGTTC-1	11.6967	0.591327
001-053_T0_COL_EPI_5p_N1__GTGTTAGTCAATACCG-1	11.3538	-0.892071
001-053_T0_COL_EPI_5p_N1__GTGTTAGAGCACACAG-1	2.05787	-3.0821
001-053_T0_COL_EPI_5p_N1__GTACGTAGTCGCCATG-1	7.36395	7.64774
001-053_T0_COL_EPI_5p_N1__TGCGGGTCACGTGAGA-1	10.8774	-3.74145
001-053_T0_COL_EPI_5p_N1__GTCGGGTCATCTCGCT-1	11.7601	0.852468
001-053_T0_COL_EPI_5p_N1__TGAAAGAAGAGTCTGG-1	10.9651	-5.01223
001-053_T0_COL_EPI_5p_N1__GACCAATGTACGCACC-1	11.3252	-5.03759
001-053_T0_COL_EPI_5p_N1__TTTATGCGTATAGGTA-1	10.8967	4.07554
001-053_T0_COL_EPI_5p_N1__AATCGGTAGAATTCCC-1	11.0142	-3.52969
001-053_T0_COL_EPI_5p_N1__GATGAGGGTCATACTG-1	11.4673	-1.1091
001-053_T0_COL_EPI_5p_N1__TCAGCAACAGCGTTCG-1	10.4209	4.88378
001-053_T0_COL_EPI_5p_N1__GCCTCTAAGGCTAGAC-1	11.051	-3.94345
001-053_T0_COL_EPI_5p_N1__ATCTACTGTCCAGTAT-1	11.08	-4.10847
001-053_T0_COL_EPI_5p_N1__CTAGTGAAGCGCCTCA-1	11.2182	-4.46392
001-053_T0_COL_EPI_5p_N1__CTTGGCTCAGGGTACA-1	11.8662	2.36639
001-053_T0_COL_EPI_5p_N1__GGAAAGCAGATCGATA-1	11.3546	-1.31316
001-053_T0_COL_EPI_5p_N1__CAAGGCCAGACAAAGG-1	11.8127	1.49544
001-053_T0_COL_EPI_5p_N1__TTAGGACGTAAGTAGT-1	8.48505	8.05113
001-053_T0_COL_EPI_5p_N1__CGATTGAAGCGGCTTC-1	11.3524	-0.11257
001-053_T0_COL_EPI_5p_N1__GAATAAGTCGGAATCT-1	11.0711	-4.02515
001-053_T0_COL_EPI_5p_N1__GACACGCAGAACAACT-1	10.9405	-4.15466
001-053_T0_COL_EPI_5p_N1__GGGATGACATCGACGC-1	11.4404	-1.04994
001-053_T0_COL_EPI_5p_N1__CAGCCGAAGCTTATCG-1	11.9994	1.34652
001-053_T0_COL_EPI_5p_N1__TCAACGAGTTAAGGGC-1	11.5672	1.70049
001-053_T0_COL_EPI_5p_N1__CAGCTAAGTAAGTGTA-1	11.1371	-4.01157
001-053_T0_COL_EPI_5p_N1__CATATTCAGGCGTACA-1	11.7392	2.54605
001-053_T0_COL_EPI_5p_N1__ACTATCTAGCGTTTAC-1	11.5803	1.04546
001-053_T0_COL_EPI_5p_N1__ACGATGTCAAAGAATC-1	11.1266	-2.77365
001-053_T0_COL_EPI_5p_N1__ACTTGTTTCACGAAGG-1	11.6249	6.00641
001-053_T0_COL_EPI_5p_N1__GACGTGCGTGTGAAAT-1	11.6009	-1.27756
001-053_T0_COL_EPI_5p_N1__CGTGTCTTCTGGGCCA-1	10.9444	-3.40347
001-053_T0_COL_EPI_5p_N1__CTACCCAGTACGCACC-1	11.0039	-4.09985
001-053_T0_COL_EPI_5p_N1__TGAGGGACAGCGTTCG-1	11.2032	-4.75866
001-053_T0_COL_EPI_5p_N1__AGGCCACAGGGATGGG-1	11.3628	-1.58415
001-053_T0_COL_EPI_5p_N1__CCTCAGTAGACCTTTG-1	3.6744	-2.32845
001-053_T0_COL_EPI_5p_N1__GAGGTGACAGTCGTGC-1	11.0683	-3.74182
001-053_T0_COL_EPI_5p_N1__TCAGGTAGTATCAGTC-1	11.0535	-3.79852
001-053_T0_COL_EPI_5p_N1__CCCAATCAGTTGAGTA-1	11.039	5.27584
001-053_T0_COL_EPI_5p_N1__CTCTGGTCACCAGTTA-1	11.0255	3.83375
001-053_T0_COL_EPI_5p_N1__ATCCACCGTTCTGAAC-1	11.1517	-4.49074
001-053_T0_COL_EPI_5p_N1__TGGCTGGCAAGTCATC-1	12.5536	1.48253
001-053_T0_COL_EPI_5p_N1__GATCGTAGTAGCGTAG-1	11.5041	-0.384809
001-053_T0_COL_EPI_5p_N1__CTACACCCACTAAGTC-1	11.2297	-5.03814
001-053_T0_COL_EPI_5p_N1__CATGGCGGTACCGTTA-1	11.4707	-1.17168
001-053_T0_COL_EPI_5p_N1__CTGTGCTCACCGAAAG-1	11.8602	1.66691
001-053_T0_COL_EPI_5p_N1__TAAGCGTCAAACGTGG-1	12.0199	6.28769
001-053_T0_COL_EPI_5p_N1__TTCTCAATCGCCTGTT-1	11.0023	-3.92445
001-053_T0_COL_EPI_5p_N1__TGTGGTAAGAATCTCC-1	2.03445	-2.9347
001-053_T0_COL_EPI_5p_N1__ACACCGGTCTTCTGGC-1	7.85946	8.83346
001-053_T0_COL_EPI_5p_N1__GAGTCCGTCCTTTACA-1	11.799	0.347
001-053_T0_COL_EPI_5p_N1__TGTATTCTCCGGCACA-1	11.0617	-3.92503
001-053_T0_COL_EPI_5p_N1__GATCGTAAGCTGAAAT-1	12.4273	5.01677
001-053_T0_COL_EPI_5p_N1__CACAGGCTCAAGGTAA-1	3.70711	5.94616
001-053_T0_COL_EPI_5p_N1__AGCATACAGTTGTCGT-1	12.019	1.72505
001-053_T0_COL_EPI_5p_N1__TCGTACCCACATTTCT-1	11.0905	-3.88799
001-053_T0_COL_EPI_5p_N1__TACGGATAGTGTCCAT-1	11.3506	1.75025
001-053_T0_COL_EPI_5p_N1__TAGTGGTAGCTATGCT-1	11.1425	-4.37647
001-053_T0_COL_EPI_5p_N1__ACGAGGAAGACAAAGG-1	11.6976	-1.1498
001-053_T0_COL_EPI_5p_N1__CGCTTCATCATTTGGG-1	12.4511	4.87526
001-053_T0_COL_EPI_5p_N1__GGATGTTAGCTATGCT-1	11.7026	1.87365
001-053_T0_COL_EPI_5p_N1__ACTGTCCGTGTTCGAT-1	11.4558	-0.91626
001-053_T0_COL_EPI_5p_N1__GACTAACTCTGCGTAA-1	11.8421	1.64279
001-053_T0_COL_EPI_5p_N1__CTCGGGAAGGTAAACT-1	11.7131	0.413987
001-053_T0_COL_EPI_5p_N1__CTGGTCTTCGCTTGTC-1	12.0665	2.6722
001-053_T0_COL_EPI_5p_N1__CGCGTTTTCGCCCTTA-1	3.46353	-3.2967
001-053_T0_COL_EPI_5p_N1__CACCTTGAGCAGCGTA-1	10.9584	5.18959
001-053_T0_COL_EPI_5p_N1__GTGAAGGGTTAAGTAG-1	11.6211	-0.455681
001-053_T0_COL_EPI_5p_N1__GGCTCGACAGGAATGC-1	11.621	-0.441624
001-053_T0_COL_EPI_5p_N1__AACCATGGTGCCTTGG-1	11.0615	-4.21269
001-053_T0_COL_EPI_5p_N1__CTGATAGAGTACGATA-1	11.0397	-4.42388
001-053_T0_COL_EPI_5p_N1__TCGTACCGTCAGAATA-1	10.0928	5.77398
001-053_T0_COL_EPI_5p_N1__GACTAACCACAGCCCA-1	10.9784	3.9783
001-053_T0_COL_EPI_5p_N1__ATGCGATTCCAGTATG-1	11.042	-4.07247
001-053_T0_COL_EPI_5p_N1__CAGCAGCGTCTAGCCG-1	11.3065	-4.99054
001-053_T0_COL_EPI_5p_N1__GCATGATAGACCCACC-1	11.6027	-0.311875
001-053_T0_COL_EPI_5p_N1__GTCTCGTTCCTGCAGG-1	11.0398	-4.29707
001-053_T0_COL_EPI_5p_N1__ACGCCGATCATGTGGT-1	12.4742	4.50825
001-053_T0_COL_EPI_5p_N1__CTCTGGTTCGCGCCAA-1	10.9223	3.90574
001-053_T0_COL_EPI_5p_N1__CAGGTGCCAGACACTT-1	11.5154	-0.546848
001-053_T0_COL_EPI_5p_N1__TCAGGATGTGCACCAC-1	11.0875	-3.99654
001-053_T0_COL_EPI_5p_N1__GTGTTAGCATGACGGA-1	11.642	-0.633508
001-053_T0_COL_EPI_5p_N1__TGACTTTAGCAGCCTC-1	11.0191	-3.84196
001-053_T0_COL_EPI_5p_N1__AGTGGGATCCTTGCCA-1	11.0462	3.60993
001-053_T0_COL_EPI_5p_N1__GATGAGGAGGATGTAT-1	12.0131	1.77842
001-053_T0_COL_EPI_5p_N1__TTGAACGAGCCCAATT-1	11.191	-4.18971
001-053_T0_COL_EPI_5p_N1__TACGGATTCATGTAGC-1	11.2054	5.48853
001-053_T0_COL_EPI_5p_N1__GGTGCGTCATCTCCCA-1	9.50565	6.04081
001-053_T0_COL_EPI_5p_N1__GTCCTCACAGCATGAG-1	11.4465	1.46061
001-053_T0_COL_EPI_5p_N1__GCATACATCTCGATGA-1	11.5883	2.29582
001-053_T0_COL_EPI_5p_N1__GGCTCGACACAAGTAA-1	11.107	-2.93778
001-053_T0_COL_EPI_5p_N1__CTGCGGATCGCTGATA-1	11.5222	-1.16099
001-053_T0_COL_EPI_5p_N1__GCTGCAGTCGGACAAG-1	11.0466	-2.87471
001-053_T0_COL_EPI_5p_N1__AGAGCTTAGTTCGATC-1	10.3996	-3.78308
001-053_T0_COL_EPI_5p_N1__TTGAACGCACGTAAGG-1	11.7628	1.34123
001-053_T0_COL_EPI_5p_N1__TGGCCAGGTGACTCAT-1	9.65928	6.1578
001-053_T0_COL_EPI_5p_N1__GTGTTAGGTTGATTGC-1	10.8425	4.5642
001-053_T0_COL_EPI_5p_N1__CTCTAATTCGTCTGAA-1	11.5318	-0.824469
001-053_T0_COL_EPI_5p_N1__ATCTACTCATGTTGAC-1	10.9723	4.36018
001-053_T0_COL_EPI_5p_N1__CCTTTCTTCAGCGATT-1	12.0437	0.984031
001-053_T0_COL_EPI_5p_N1__GTGAAGGAGAAGGCCT-1	11.7644	0.0427566
001-053_T0_COL_EPI_5p_N1__GGCGACTGTGCAGACA-1	11.3479	-1.3225
001-053_T0_COL_EPI_5p_N1__TGACTTTGTCACACGC-1	10.3381	6.40368
001-053_T0_COL_EPI_5p_N1__CGTGTAAGTCCCTACT-1	10.8718	4.83964
001-053_T0_COL_EPI_5p_N1__CCCAATCAGTGGAGTC-1	11.4294	-0.921608
001-053_T0_COL_EPI_5p_N1__TGAGCATAGCTGATAA-1	9.53391	6.39071
001-053_T0_COL_EPI_5p_N1__GCGACCAGTACTCGCG-1	12.1476	2.21658
001-053_T0_COL_EPI_5p_N1__ATTTCTGCAATGTTGC-1	12.0302	2.31591
001-053_T0_COL_EPI_5p_N1__CTTGGCTTCTGCGGCA-1	12.1463	2.4499
001-053_T0_COL_EPI_5p_N1__GCGCAGTGTCGGGTCT-1	10.0654	-3.90345
001-053_T0_COL_EPI_5p_N1__CTGCGGAGTCACTGGC-1	12.3272	3.92432
001-053_T0_COL_EPI_5p_N1__GCGCAACGTTTAGGAA-1	11.2082	-5.00285
001-053_T0_COL_EPI_5p_N1__TGTGGTACATTACGAC-1	11.1304	-4.65159
001-053_T0_COL_EPI_5p_N1__ACGGAGATCATGTGGT-1	10.9704	-3.75344
001-053_T0_COL_EPI_5p_N1__CAGGTGCCATTTCACT-1	11.3769	-1.34783
001-053_T0_COL_EPI_5p_N1__GTAGTCATCCATGCTC-1	11.1232	-3.83949
001-053_T0_COL_EPI_5p_N1__TACGGTATCATACGGT-1	11.121	-2.94071
001-053_T0_COL_EPI_5p_N1__TGCGCAGGTGACTCAT-1	9.83619	6.32243
001-053_T0_COL_EPI_5p_N1__CGCTATCGTGCAGTAG-1	10.959	-3.43187
001-053_T0_COL_EPI_5p_N1__CCGTGGAAGCAATATG-1	11.4372	-0.45771
001-053_T0_COL_EPI_5p_N1__ATCTGCCGTAGAAGGA-1	12.3193	3.58882
001-053_T0_COL_EPI_5p_N1__CACAGGCAGGGTTCCC-1	11.4037	2.53292
001-053_T0_COL_EPI_5p_N1__AACTCCCAGGCGATAC-1	11.5249	2.53591
001-053_T0_COL_EPI_5p_N1__TCTTTCCAGAGGACGG-1	11.508	-0.374415
001-053_T0_COL_EPI_5p_N1__ATCACGAAGCGTTCCG-1	11.1972	5.65032
001-053_T0_COL_EPI_5p_N1__TCATTACGTACTCGCG-1	11.0708	0.262639
001-053_T0_COL_EPI_5p_N1__CGGACTGAGAGATGAG-1	11.5226	2.33254
001-053_T0_COL_EPI_5p_N1__CGATGTAAGGATGTAT-1	8.58254	8.05162
001-053_T0_COL_EPI_5p_N1__CTGATCCAGGTGTGGT-1	11.3027	0.961552
001-053_T0_COL_EPI_5p_N1__TGCCCATGTTGGTGGA-1	11.1384	5.24071
001-053_T0_COL_EPI_5p_N1__TCTTCGGAGACGCAAC-1	2.12776	-0.407431
001-053_T0_COL_EPI_5p_N1__CAACCTCGTTCCACGG-1	12.3865	5.74309
001-053_T0_COL_EPI_5p_N1__CACAGTACAGATGGCA-1	11.7385	0.429111
001-053_T0_COL_EPI_5p_N1__GTGCAGCCAGACGCTC-1	2.62499	-3.35084
001-053_T0_COL_EPI_5p_N1__GTCGTAATCGTCTGCT-1	10.9684	5.07249
001-053_T0_COL_EPI_5p_N1__GTATCTTCATGACATC-1	12.2598	2.73233
001-053_T0_COL_EPI_5p_N1__TGGGCGTCACGAAAGC-1	10.6169	6.5336
001-053_T0_COL_EPI_5p_N1__CACAGTACAAGCTGGA-1	11.1975	5.24965
001-053_T0_COL_EPI_5p_N1__TGGTTAGGTGCCTGGT-1	11.811	1.79824
001-053_T0_COL_EPI_5p_N1__GCTTCCAAGCTCTCGG-1	2.17345	-0.170445
001-053_T0_COL_EPI_5p_N1__GGAATAACAGCAGTTT-1	2.03102	-1.49057
001-053_T0_COL_EPI_5p_N1__CGTTGGGAGGATGCGT-1	11.4181	-4.08784
001-053_T0_COL_EPI_5p_N1__ACATGGTTCGGAGGTA-1	12.3185	6.37027
001-053_T0_COL_EPI_5p_N1__GCAGCCACAGCCTTTC-1	11.0675	-3.64614
001-053_T0_COL_EPI_5p_N1__TTAACTCAGGAGTTTA-1	12.0297	1.92631
001-053_T0_COL_EPI_5p_N1__ATTATCCTCTGAGTGT-1	11.6647	0.642007
001-053_T0_COL_EPI_5p_N1__CACACTCAGAAACCTA-1	2.07042	-1.66867
001-053_T0_COL_EPI_5p_N1__TCAGCTCGTGATAAGT-1	9.85278	6.05011
001-053_T0_COL_EPI_5p_N1__CAGGTGCTCCGCGGTA-1	12.2	1.53306
001-053_T0_COL_EPI_5p_N1__CGTGTCTAGAATTGTG-1	10.9805	-3.27812
001-053_T0_COL_EPI_5p_N1__GGACAGAAGTTAAGTG-1	12.0572	2.47031
001-053_T0_COL_EPI_5p_N1__GAAGCAGAGTCAAGCG-1	11.174	-4.52594
001-053_T0_COL_EPI_5p_N1__ACTGTCCGTAGCTCCG-1	3.08428	-3.53689
001-053_T0_COL_EPI_5p_N1__CTAAGACAGTTCGCAT-1	11.1805	-2.19419
001-053_T0_COL_EPI_5p_N1__GGAGCAATCCTCAACC-1	10.0244	4.46943
001-053_T0_COL_EPI_5p_N1__TCACGAAAGTCCGGTC-1	11.5992	-3.00149
001-053_T0_COL_EPI_5p_N1__TGTGGTATCAATAAGG-1	12.1219	1.9855
001-053_T0_COL_EPI_5p_N1__TTGCGTCAGGTGGGTT-1	11.0232	-3.90277
001-053_T0_COL_EPI_5p_N1__CACAGGCGTTTGTTGG-1	11.4684	-1.13761
001-053_T0_COL_EPI_5p_N1__AGCTCTCCACTTCTGC-1	11.1465	-3.57545
001-053_T0_COL_EPI_5p_N1__TGGGAAGTCTCTGAGA-1	11.5908	1.60058
001-053_T0_COL_EPI_5p_N1__TAAGAGAGTCGCTTTC-1	11.2967	2.51031
001-053_T0_COL_EPI_5p_N1__AGGTCCGGTGCAACGA-1	11.2017	-4.71669
001-053_T0_COL_EPI_5p_N1__GGTGTTATCCACGAAT-1	12.0883	1.60579
001-053_T0_COL_EPI_5p_N1__CCATGTCGTTATTCTC-1	11.2675	-5.12969
001-053_T0_COL_EPI_5p_N1__CTTGGCTCAAGTTAAG-1	11.0685	4.90515
001-053_T0_COL_EPI_5p_N1__TTATGCTTCAGCGATT-1	10.8874	5.34229
001-053_T0_COL_EPI_5p_N1__TTCGGTCTCAGCATGT-1	11.4256	-1.30568
001-053_T0_COL_EPI_5p_N1__CGACTTCTCGCTAGCG-1	11.7138	1.17861
001-053_T0_COL_EPI_5p_N1__CCGGTAGTCACCGGGT-1	11.045	-4.16159
001-053_T0_COL_EPI_5p_N1__TTTCCTCGTGCAGTAG-1	10.5712	6.4965
001-053_T0_COL_EPI_5p_N1__CGTCTACCAGTGAGTG-1	11.0791	4.11101
001-053_T0_COL_EPI_5p_N1__CATTATCCATATGAGA-1	2.60747	0.214906
001-053_T0_COL_EPI_5p_N1__GTGAAGGGTAGAAGGA-1	10.6335	-2.17004
001-053_T0_COL_EPI_5p_N1__CTTAGGACACACTGCG-1	10.6948	-6.61593
001-053_T0_COL_EPI_5p_N1__TCGGTAATCGTTGCCT-1	11.6675	0.732255
001-053_T0_COL_EPI_5p_N1__GACTAACCATGGTTGT-1	11.98	3.5516
001-053_T0_COL_EPI_5p_N1__TCTCTAAAGTACACCT-1	11.3507	-1.59336
001-053_T0_COL_EPI_5p_N1__GACGCGTGTTTGTTTC-1	11.4258	-1.07726
001-053_T0_COL_EPI_5p_N1__CTCGAAAAGACCGGAT-1	12.0806	2.08693
001-053_T0_COL_EPI_5p_N1__ACTTTCAAGTGAATTG-1	10.5063	4.75137
001-053_T0_COL_EPI_5p_N1__CATGACAGTCTAGAGG-1	11.0295	-3.82289
001-053_T0_COL_EPI_5p_N1__GACGTGCGTAAGTAGT-1	11.1636	-4.49104
001-053_T0_COL_EPI_5p_N1__AGCGTATGTACTCGCG-1	9.64469	6.12747
001-053_T0_COL_EPI_5p_N1__GACACGCCATGCCTTC-1	11.745	1.10132
001-053_T0_COL_EPI_5p_N1__CATGCCTAGAGACGAA-1	1.99132	-3.11752
001-053_T0_COL_EPI_5p_N1__TGACTTTAGACAATAC-1	2.07758	-3.59287
001-053_T0_COL_EPI_5p_N1__TACACGAGTCAGAGGT-1	2.7124	0.293861
001-053_T0_COL_EPI_5p_N1__TACCTATCACCAGGTC-1	11.4984	2.07283
001-053_T0_COL_EPI_5p_N1__TGTTCCGGTCGAAAGC-1	12.8488	-0.649115
001-053_T0_COL_EPI_5p_N1__GGCTCGAGTTGGGACA-1	11.3559	-1.20849
001-053_T0_COL_EPI_5p_N1__TAGGCATCAAACCTAC-1	11.6153	-1.01053
001-053_T0_COL_EPI_5p_N1__CGACTTCTCATGTCCC-1	12.0516	1.52106
001-053_T0_COL_EPI_5p_N1__GCACTCTGTCACCTAA-1	2.19127	-0.398082
001-053_T0_COL_EPI_5p_N1__TCTCTAAAGTCAAGGC-1	11.0554	-3.27531
001-053_T0_COL_EPI_5p_N1__GCAATCAGTAGCTGCC-1	11.1487	-4.24341
001-053_T0_COL_EPI_5p_N1__CGCGGTACACGTTGGC-1	11.434	-0.923099
001-053_T0_COL_EPI_5p_N1__CTACACCGTACCAGTT-1	12.0835	-0.44887
001-053_T0_COL_EPI_5p_N1__CCATTCGGTGACTCAT-1	9.11374	7.32017
001-053_T0_COL_EPI_5p_N1__GGCCGATAGCTAGTTC-1	12.0282	2.0665
001-053_T0_COL_EPI_5p_N1__GACCAATTCACAGGCC-1	11.6437	0.364316
001-053_T0_COL_EPI_5p_N1__ATCATCTTCTCGCTTG-1	11.7728	0.46423
001-053_T0_COL_EPI_5p_N1__CATCGGGTCTTATCTG-1	11.2619	1.90093
001-053_T0_COL_EPI_5p_N1__GACCAATCAGCTGTAT-1	11.8444	1.60296
001-053_T0_COL_EPI_5p_N1__CGGAGTCCAAATTGCC-1	11.5454	-2.84858
001-053_T0_COL_EPI_5p_N1__TCTTCGGCACTTGGAT-1	11.4145	-0.874516
001-053_T0_COL_EPI_5p_N1__TGCGCAGTCTCGCTTG-1	10.4334	6.23837
001-053_T0_COL_EPI_5p_N1__CAAGGCCTCACATACG-1	9.36889	6.45847
001-053_T0_COL_EPI_5p_N1__CCTAGCTTCCTATTCA-1	11.1193	4.99449
001-053_T0_COL_EPI_5p_N1__CAACCTCTCGTTACGA-1	11.7642	-0.046794
001-053_T0_COL_EPI_5p_N1__CAGATCATCCAGATCA-1	9.37494	6.43719
001-053_T0_COL_EPI_5p_N1__GATCAGTGTAAAGTCA-1	11.8084	1.13184
001-053_T0_COL_EPI_5p_N1__CCCAGTTGTCAGGACA-1	9.73775	5.87296
001-053_T0_COL_EPI_5p_N1__GTCGGGTCACGGACAA-1	11.3832	-4.9754
001-053_T0_COL_EPI_5p_N1__TACCTATTCCGTAGTA-1	10.9928	3.66781
001-053_T0_COL_EPI_5p_N1__CACACAATCAATAAGG-1	2.05148	-1.45829
001-053_T0_COL_EPI_5p_N1__TTCGGTCAGCGATATA-1	12.1511	2.31404
001-053_T0_COL_EPI_5p_N1__GTTTCTAGTTGAGGTG-1	11.4048	-0.642818
001-053_T0_COL_EPI_5p_N1__AGGCCACGTAACGACG-1	11.6354	1.6932
001-053_T0_COL_EPI_5p_N1__CGACCTTAGGACACCA-1	10.5179	6.7949
001-053_T0_COL_EPI_5p_N1__CAACTAGTCCCGACTT-1	11.7009	0.202807
001-053_T0_COL_EPI_5p_N1__CCTAAAGAGAATAGGG-1	10.5269	6.40738
001-053_T0_COL_EPI_5p_N1__ACGCAGCGTCCATCCT-1	11.5167	-1.01682
001-053_T0_COL_EPI_5p_N1__CGATGGCTCCAAGTAC-1	11.2731	-4.75652
001-053_T0_COL_EPI_5p_N1__TATCTCACAAACCCAT-1	1.99421	-1.74716
001-053_T0_COL_EPI_5p_N1__CCGTGGAAGGGATACC-1	9.57717	5.14997
001-053_T0_COL_EPI_5p_N1__TTAACTCGTTATGCGT-1	10.8906	-3.5271
001-053_T0_COL_EPI_5p_N1__AAGGCAGTCCTAGAAC-1	10.9275	-4.1686
001-053_T0_COL_EPI_5p_N1__TTTATGCAGCCGATTT-1	9.82339	6.14671
001-053_T0_COL_EPI_5p_N1__TCAGGATGTCTAAAGA-1	11.2269	-5.14541
001-053_T0_COL_EPI_5p_N1__TCAGGTATCTTCCTTC-1	10.4125	6.39794
001-053_T0_COL_EPI_5p_N1__GTTCATTTCCAGTAGT-1	11.7076	0.347821
001-053_T0_COL_EPI_5p_N1__TTCTTAGGTAGAAGGA-1	11.5843	-0.180858
001-053_T0_COL_EPI_5p_N1__AGTGTCAAGGGTGTTG-1	11.0494	-3.7282
001-053_T0_COL_EPI_5p_N1__CTACACCGTGCAGTAG-1	11.5322	5.86475
001-053_T0_COL_EPI_5p_N1__CGATGGCAGTTATCGC-1	11.313	2.2315
001-053_T0_COL_EPI_5p_N1__CCGTTCAAGTGGAGAA-1	11.7249	2.50511
001-053_T0_COL_EPI_5p_N1__TACTCGCCATGTCCTC-1	11.1458	2.64785
001-053_T0_COL_EPI_5p_N1__GGACGTCGTTCCACGG-1	2.08577	-2.94588
001-053_T0_COL_EPI_5p_N1__CGTAGCGGTTATCACG-1	11.3809	-0.476
001-053_T0_COL_EPI_5p_N1__GATGAAAGTAGGGACT-1	11.0717	-3.79624
001-053_T0_COL_EPI_5p_N1__CACCACTCAAATACAG-1	11.0273	3.62891
001-053_T0_COL_EPI_5p_N1__TACTCATTCGTACCGG-1	10.5153	-3.71998
001-053_T0_COL_EPI_5p_N1__CACACCTTCCTCCTAG-1	11.5186	-0.164001
001-053_T0_COL_EPI_5p_N1__TCCCGATAGTATCTCG-1	11.3138	2.28722
001-053_T0_COL_EPI_5p_N1__ACGATGTCATCCAACA-1	11.0708	-3.8931
001-053_T0_COL_EPI_5p_N1__ACACCCTAGACAAAGG-1	11.0663	-4.58012
001-053_T0_COL_EPI_5p_N1__GTGGGTCTCCTACAGA-1	12.3262	6.10891
001-053_T0_COL_EPI_5p_N1__ACCAGTAGTGAAAGAG-1	11.0896	-4.50239
001-053_T0_COL_EPI_5p_N1__CTACCCAGTCACAAGG-1	11.2617	-4.97323
001-053_T0_COL_EPI_5p_N1__AAGGTTCTCGGACAAG-1	11.2405	1.84609
001-053_T0_COL_EPI_5p_N1__AGCAGCCCATAGTAAG-1	11.2925	5.71865
001-053_T0_COL_EPI_5p_N1__TAGTTGGAGTGTTTGC-1	11.4073	-1.20697
001-053_T0_COL_EPI_5p_N1__CTCGAAAAGGGTGTGT-1	11.7499	0.6788
001-053_T0_COL_EPI_5p_N1__TGAGCATAGCCCAACC-1	11.5293	2.03016
001-053_T0_COL_EPI_5p_N1__AAGACCTGTGTAAGTA-1	10.9383	5.41506
001-053_T0_COL_EPI_5p_N1__TCGAGGCGTGATAAGT-1	12.5603	4.35719
001-053_T0_COL_EPI_5p_N1__CTAATGGTCTTAACCT-1	11.1718	-4.00881
001-053_T0_COL_EPI_5p_N1__CTCTACGCATGAGCGA-1	2.0974	-2.70386
001-053_T0_COL_EPI_5p_N1__GTTACAGCACAGACTT-1	11.0154	-4.61598
001-053_T0_COL_EPI_5p_N1__CTAACTTAGATATGCA-1	11.2617	-2.15662
001-053_T0_COL_EPI_5p_N1__GCGGGTTTCCAGAGGA-1	6.89797	9.07809
001-053_T0_COL_EPI_5p_N1__GCTGCGATCTTCTGGC-1	12.1493	2.52247
001-053_T0_COL_EPI_5p_N1__TACTTGTTCTCGCTTG-1	10.8347	-3.84479
001-053_T0_COL_EPI_5p_N1__GTCGTAAAGCCAGTAG-1	11.7329	0.101385
001-053_T0_COL_EPI_5p_N1__TACCTTAAGTGCCAGA-1	12.2275	3.4093
001-053_T0_COL_EPI_5p_N1__ACGGGCTCATGGTCAT-1	12.6124	4.14904
001-053_T0_COL_EPI_5p_N1__ATTATCCAGTTACCCA-1	2.28101	-3.25669
001-053_T0_COL_EPI_5p_N1__GCTGCGAAGGGCACTA-1	11.0674	-4.51078
001-053_T0_COL_EPI_5p_N1__GACTACATCGCGCCAA-1	11.4726	-1.04678
001-053_T0_COL_EPI_5p_N1__AAGGCAGAGTTATCGC-1	11.2686	2.38925
001-053_T0_COL_EPI_5p_N1__GCGCAGTAGCCGCCTA-1	11.4537	0.745302
001-053_T0_COL_EPI_5p_N1__TACAGTGCACGGTGTC-1	2.02325	-0.369977
001-053_T0_COL_EPI_5p_N1__AACCATGTCTCGCATC-1	12.0521	2.16894
001-053_T0_COL_EPI_5p_N1__CCTCAGTGTGCTAGCC-1	10.9655	-4.31872
001-053_T0_COL_EPI_5p_N1__CACATAGTCTTGCAAG-1	12.1602	2.30587
001-053_T0_COL_EPI_5p_N1__GGGATGATCAGCATGT-1	12.0954	0.167556
001-053_T0_COL_EPI_5p_N1__TCTTCGGGTGAACCTT-1	11.472	-4.95917
001-053_T0_COL_EPI_5p_N1__TTCTCCTAGAGTCGGT-1	11.7824	-0.608823
001-053_T0_COL_EPI_5p_N1__CTCGTACAGCCAGTAG-1	2.18469	-2.91978
001-053_T0_COL_EPI_5p_N1__CACACAAGTAAGTGTA-1	11.7003	0.906909
001-053_T0_COL_EPI_5p_N1__ACTGTCCTCGGCATCG-1	12.2026	3.39468
001-053_T0_COL_EPI_5p_N1__ACTGCTCTCTAACTGG-1	11.6236	-0.0913885
001-053_T0_COL_EPI_5p_N1__AGCATACTCGAACGGA-1	12.4097	3.90775
001-053_T0_COL_EPI_5p_N1__GGAAAGCCAAGCTGAG-1	11.0569	3.14157
001-053_T0_COL_EPI_5p_N1__TTGAACGAGTGAATTG-1	11.0526	-4.30216
001-053_T0_COL_EPI_5p_N1__TACTTGTGTGCAACGA-1	2.07403	-2.9205
001-053_T0_COL_EPI_5p_N1__TTCCCAGGTTACCGAT-1	11.4245	-0.666388
001-053_T0_COL_EPI_5p_N1__AACCGCGCATCGGTTA-1	9.77915	6.21135
001-053_T0_COL_EPI_5p_N1__ACGCCAGTCGGTCTAA-1	12.1193	6.1471
001-053_T0_COL_EPI_5p_N1__CTGTGCTGTTCGTCTC-1	11.1042	-4.03416
001-053_T0_COL_EPI_5p_N1__CGGACACGTTCCCTTG-1	12.3957	4.20284
001-053_T0_COL_EPI_5p_N1__GAATGAAAGTCCAGGA-1	11.3502	-4.80083
001-053_T0_COL_EPI_5p_N1__GGTGCGTGTTCGCTAA-1	2.96198	0.314913
001-053_T0_COL_EPI_5p_N1__CAGCCGATCCTGCTTG-1	11.1892	-4.79156
001-053_T0_COL_EPI_5p_N1__CTTAGGAGTATTCGTG-1	10.9756	-3.9998
001-053_T0_COL_EPI_5p_N1__GGAGCAAAGGCTATCT-1	2.8782	-3.62756
001-053_T0_COL_EPI_5p_N1__TTTGGTTAGTTACGGG-1	11.2286	5.53228
001-053_T0_COL_EPI_5p_N1__TCGTAGATCGTACGGC-1	10.7811	5.24192
001-053_T0_COL_EPI_5p_N1__CTAAGACCATCCCATC-1	11.4704	0.599146
001-053_T0_COL_EPI_5p_N1__GATGAAAGTTCAGCGC-1	11.8344	2.4401
001-053_T0_COL_EPI_5p_N1__CCACTACGTCGGCTCA-1	9.2474	6.38104
001-053_T0_COL_EPI_5p_N1__TAGGCATTCAACACCA-1	2.14643	-1.51356
001-053_T0_COL_EPI_5p_N1__CTCTACGGTCATATCG-1	11.9702	-2.80945
001-053_T0_COL_EPI_5p_N1__CACATAGAGCGATTCT-1	8.61302	7.9047
001-053_T0_COL_EPI_5p_N1__GAGCAGATCCGCGTTT-1	9.27517	6.3037
001-053_T0_COL_EPI_5p_N1__CGATTGAGTCAAGCGA-1	3.14343	-3.43678
001-053_T0_COL_EPI_5p_N1__CTTAACTTCACCCTCA-1	11.2164	1.95309
001-053_T0_COL_EPI_5p_N1__TGAGCCGGTTGTCGCG-1	12.3281	4.98192
001-053_T0_COL_EPI_5p_N1__TGACTTTTCAGGCGAA-1	11.4481	-5.3167
001-053_T0_COL_EPI_5p_N1__GGACAAGGTCCTGCTT-1	11.2938	-1.02534
001-053_T0_COL_EPI_5p_N1__GCACTCTAGCGGATCA-1	9.23834	6.63564
001-053_T0_COL_EPI_5p_N1__CGTCAGGTCCTCTAGC-1	11.0883	-4.61578
001-053_T0_COL_EPI_5p_N1__ATAGACCAGAGCTGCA-1	10.5875	-6.22595
001-053_T0_COL_EPI_5p_N1__CCTTTCTCATTCTCAT-1	2.45067	-3.32468
001-053_T0_COL_EPI_5p_N1__TAAGAGACACATGTGT-1	9.6287	6.71455
001-053_T0_COL_EPI_5p_N1__ACCCACTCAGCCTTTC-1	6.53352	6.40494
001-053_T0_COL_EPI_5p_N1__TGTCCCAGTAATAGCA-1	11.5872	-1.67693
001-053_T0_COL_EPI_5p_N1__AGACGTTTCAGCTCGG-1	12.1031	3.11205
001-053_T0_COL_EPI_5p_N1__CCACTACGTCTAGCGC-1	11.1279	-4.2013
001-053_T0_COL_EPI_5p_N1__ACGCCAGGTAAGTAGT-1	11.1979	-4.26629
001-053_T0_COL_EPI_5p_N1__GCTTGAAGTCCAGTTA-1	11.4037	-1.60385
001-053_T0_COL_EPI_5p_N1__CTCACACGTATATGGA-1	8.2166	8.38294
001-053_T0_COL_EPI_5p_N1__GTGCAGCTCAAACCAC-1	11.0873	-4.69287
001-053_T0_COL_EPI_5p_N1__AGACGTTTCTACTATC-1	2.20968	-0.221525
001-053_T0_COL_EPI_5p_N1__TCGAGGCGTAAGTAGT-1	11.4026	2.34193
001-053_T0_COL_EPI_5p_N1__CCTCAGTAGCACACAG-1	11.52	-0.738098
001-053_T0_COL_EPI_5p_N1__CTAGAGTTCTCAAGTG-1	10.7635	-5.53615
001-053_T0_COL_EPI_5p_N1__ACTGAGTCACAGCCCA-1	12.3231	5.62856
001-053_T0_COL_EPI_5p_N1__AGGCCGTCATAGTAAG-1	12.4311	1.83927
001-053_T0_COL_EPI_5p_N1__GGCAATTCAGGTGCCT-1	10.6468	4.96558
001-053_T0_COL_EPI_5p_N1__CCTACCAGTGTAAGTA-1	9.4527	5.40982
001-053_T0_COL_EPI_5p_N1__GACTACAAGTGTCCAT-1	2.35666	-1.23366
001-053_T0_COL_EPI_5p_N1__CCAGCGAAGGGTCTCC-1	9.83347	6.22639
001-053_T0_COL_EPI_5p_N1__CAAGTTGAGATAGTCA-1	11.0735	4.03472
001-053_T0_COL_EPI_5p_N1__GACTGCGGTATGAAAC-1	3.28781	6.28419
001-053_T0_COL_EPI_5p_N1__AGCCTAAGTTACAGAA-1	10.4047	5.95821
001-053_T0_COL_EPI_5p_N1__ACAGCCGAGGTGATAT-1	11.9447	0.784164
001-053_T0_COL_EPI_5p_N1__ATTATCCGTTCGGGCT-1	11.6387	1.95042
001-053_T0_COL_EPI_5p_N1__ATCCACCGTCTTCAAG-1	3.11233	-3.68677
001-053_T0_COL_EPI_5p_N1__GAATGAACACTAGTAC-1	2.23823	-2.63253
001-053_T0_COL_EPI_5p_N1__TTTCCTCCACATCCAA-1	5.68542	7.46591
001-053_T0_COL_EPI_5p_N1__CCACCTACAAAGGTGC-1	11.5888	-0.981831
001-053_T0_COL_EPI_5p_N1__CTCGAGGTCACAACGT-1	11.0041	-4.52355
001-053_T0_COL_EPI_5p_N1__TTGCCGTGTCGACTGC-1	12.0388	1.88524
001-053_T0_COL_EPI_5p_N1__CCAATCCCACCATCCT-1	9.40723	6.5107
001-053_T0_COL_EPI_5p_N1__GTAACGTAGCAACGGT-1	2.07167	-1.86387
001-053_T0_COL_EPI_5p_N1__TTTCCTCGTTGTCTTT-1	11.9172	2.58944
001-053_T0_COL_EPI_5p_N1__GATGAGGGTTACCAGT-1	11.6421	-4.11489
001-053_T0_COL_EPI_5p_N1__AAGACCTAGCCTCGTG-1	11.1046	5.20697
001-053_T0_COL_EPI_5p_N1__GCGCGATGTTGACGTT-1	6.12109	7.84073
001-053_T0_COL_EPI_5p_N1__CCAATCCCAATGGAGC-1	10.6119	3.68934
001-053_T0_COL_EPI_5p_N1__GACTAACCATGTCCTC-1	8.38358	8.14183
001-053_T0_COL_EPI_5p_N1__GTGGGTCAGCGGATCA-1	13.8553	-0.78959
001-053_T0_COL_EPI_5p_N1__CAACTAGAGAGTCGGT-1	11.0178	-4.54487
001-053_T0_COL_EPI_5p_N1__AGTGTCATCTTGTTTG-1	2.43694	-0.976177
001-053_T0_COL_EPI_5p_N1__GGGAATGCACACCGCA-1	11.6407	1.71695
001-053_T0_COL_EPI_5p_N1__GATGAAATCCCAAGAT-1	3.06245	-3.67896
001-053_T0_COL_EPI_5p_N1__ACGATGTAGGTGATAT-1	12.1894	4.30579
001-053_T0_COL_EPI_5p_N1__CCACGGAGTCATATGC-1	3.33654	5.6962
001-053_T0_COL_EPI_5p_N1__GTCTCGTAGACGACGT-1	11.1795	-4.72192
001-053_T0_COL_EPI_5p_N1__GTCATTTGTCATATCG-1	9.18214	6.85829
001-053_T0_COL_EPI_5p_N1__TCAATCTGTGTTTGTG-1	11.4573	1.96117
001-053_T0_COL_EPI_5p_N1__GTAACGTGTCATTAGC-1	12.2067	6.24981
001-053_T0_COL_EPI_5p_N1__GGATTACTCTACGAGT-1	6.66863	8.94856
001-053_T0_COL_EPI_5p_N1__CCCATACCACCACGTG-1	11.0018	-2.29264
001-053_T0_COL_EPI_5p_N1__AGGTCCGTCGACGGAA-1	9.36459	6.41418
001-053_T0_COL_EPI_5p_N1__ACTTTCAGTGATAAGT-1	10.6747	-6.904
001-053_T0_COL_EPI_5p_N1__CAAGTTGCATGGTCAT-1	11.9497	0.404034
001-053_T0_COL_EPI_5p_N1__GCAGCCATCAGAGCTT-1	6.89843	7.90323
001-053_T0_COL_EPI_5p_N1__TCAACGAGTAATTGGA-1	11.6763	0.393948
001-053_T0_COL_EPI_5p_N1__CTACACCCAGCTGTGC-1	11.2948	1.69584
001-053_T0_COL_EPI_5p_N1__AGTGAGGAGTTGTCGT-1	2.09388	-0.295362
001-053_T0_COL_EPI_5p_N1__CCCATACTCCGTCATC-1	12.0672	6.21397
001-053_T0_COL_EPI_5p_N1__TGGCGCACAGATCGGA-1	11.1321	-2.451
001-053_T0_COL_EPI_5p_N1__TTCTCAATCTCTAAGG-1	11.42	-1.156
001-053_T0_COL_EPI_5p_N1__GCAATCAAGGCATTGG-1	11.4161	-1.08281
001-053_T0_COL_EPI_5p_N1__ACGGGTCGTAGCTGCC-1	11.9003	0.435471
001-053_T0_COL_EPI_5p_N1__ACGGAGACATTGCGGC-1	10.7278	-4.46387
001-053_T0_COL_EPI_5p_N1__CGGCTAGGTCCAGTGC-1	11.7218	-0.719721
001-053_T0_COL_EPI_5p_N1__CTTAACTCATACGCTA-1	10.8937	-5.06221
001-053_T0_COL_EPI_5p_N1__ATTATCCGTTAGAACA-1	11.5265	1.49658
001-053_T0_COL_EPI_5p_N1__TCGTACCTCTTCTGGC-1	11.629	2.13518
001-053_T0_COL_EPI_5p_N1__CGTTCTGGTTCGCGAC-1	11.1829	5.17231
001-053_T0_COL_EPI_5p_N1__ATGCGATTCGTGGTCG-1	11.1743	3.58073
001-053_T0_COL_EPI_5p_N1__ATCGAGTGTCTCTCTG-1	11.5825	-0.97425
001-053_T0_COL_EPI_5p_N1__TCATTTGGTGCCTGTG-1	9.82716	4.48106
001-053_T0_COL_EPI_5p_N1__CGGACGTAGGTGCAAC-1	11.5333	-1.17219
001-053_T0_COL_EPI_5p_N1__TCGCGTTGTCGGCATC-1	11.1471	5.14967
001-053_T0_COL_EPI_5p_N1__AGCAGCCCAGCCTATA-1	10.9576	-4.37189
001-053_T0_COL_EPI_5p_N1__TCGGGACCAAAGTGCG-1	12.3986	3.95835
001-053_T0_COL_EPI_5p_N1__TTGGCAAGTTGAACTC-1	12.3316	-0.415661
001-053_T0_COL_EPI_5p_N1__CACAGTAAGCTGTTCA-1	11.1947	-4.20592
001-053_T0_COL_EPI_5p_N1__ATAACGCGTACAAGTA-1	11.9237	5.97798
001-053_T0_COL_EPI_5p_N1__TATTACCGTACGAAAT-1	12.101	2.8629
001-053_T0_COL_EPI_5p_N1__GGACAGATCGTGACAT-1	10.99	-4.38306
001-053_T0_COL_EPI_5p_N1__TTAACTCAGAGGGATA-1	6.43487	8.67412
001-053_T0_COL_EPI_5p_N1__CAGAATCGTGTGTGCC-1	11.3428	5.96088
001-053_T0_COL_EPI_5p_N1__AACCATGAGGTGATTA-1	11.1249	-4.67093
001-053_T0_COL_EPI_5p_N1__GCTTCCAAGCTATGCT-1	2.09639	-0.957002
001-053_T0_COL_EPI_5p_N1__GCTCCTACAATGGATA-1	10.9909	2.95443
001-053_T0_COL_EPI_5p_N1__GTGCAGCAGCCAGTAG-1	12.2127	2.33046
001-053_T0_COL_EPI_5p_N1__TTAGTTCGTCTGCAAT-1	11.0016	-4.47222
001-053_T0_COL_EPI_5p_N1__TACGGTATCTTGCCGT-1	11.0977	-1.73509
001-053_T0_COL_EPI_5p_N1__GACCAATGTTGGTAAA-1	11.7109	1.5749
001-053_T0_COL_EPI_5p_N1__TGCCAAATCGCGCCAA-1	5.52407	8.94643
001-053_T0_COL_EPI_5p_N1__ACTGAACCAAGCTGAG-1	10.9664	-4.62312
001-053_T0_COL_EPI_5p_N1__AAAGTAGAGCTAGTCT-1	9.03383	5.83533
001-053_T0_COL_EPI_5p_N1__TCTCTAAGTACGACCC-1	10.6311	4.99506
001-053_T0_COL_EPI_5p_N1__ATGGGAGGTCCTCTTG-1	5.95515	8.03996
001-053_T0_COL_EPI_5p_N1__GAGCAGAGTTCCACAA-1	11.4411	-2.73979
001-053_T0_COL_EPI_5p_N1__ACTGTCCAGGTTCCTA-1	11.54	-0.0679321
001-053_T0_COL_EPI_5p_N1__CTGCGGAAGATCCCGC-1	11.1615	-5.11103
001-053_T0_COL_EPI_5p_N1__CCTCAGTTCTAACCGA-1	11.3448	-2.50234
001-053_T0_COL_EPI_5p_N1__TACTCATGTTATCCGA-1	11.478	-1.14729
001-053_T0_COL_EPI_5p_N1__TTGCGTCAGACTACAA-1	12.3624	0.953236
001-053_T0_COL_EPI_5p_N1__CCATGTCGTACAAGTA-1	4.12665	6.28166
001-053_T0_COL_EPI_5p_N1__ACTATCTAGATCGATA-1	11.8584	-0.27618
001-053_T0_COL_EPI_5p_N1__CTTTGCGCAAAGCGGT-1	11.0948	-3.95043
001-053_T0_COL_EPI_5p_N1__AGATCTGGTACAGTTC-1	-0.31101	3.86337
001-053_T0_COL_EPI_5p_N1__CGTCTACAGCCAGAAC-1	11.0247	-4.3515
001-053_T0_COL_EPI_5p_N1__ACGTCAAGTAGCTCCG-1	11.5651	-0.286699
001-053_T0_COL_EPI_5p_N1__ACCTTTAAGAGTACCG-1	12.2721	3.03934
001-053_T0_COL_EPI_5p_N1__AGCTCTCCAGTAAGCG-1	11.1869	-5.33994
001-053_T0_COL_EPI_5p_N1__AAGACCTCACCAACCG-1	11.0854	-4.8238
001-053_T0_COL_EPI_5p_N1__GAAATGAGTATTCGTG-1	10.8892	-3.93055
001-053_T0_COL_EPI_5p_N1__ATGGGAGAGCCTATGT-1	11.4652	-1.19694
001-053_T0_COL_EPI_5p_N1__TGGTTCCAGACCACGA-1	11.6777	2.34948
001-053_T0_COL_EPI_5p_N1__TGCGTGGAGCCCTAAT-1	12.4363	4.62787
001-053_T0_COL_EPI_5p_N1__TCAGGATTCCGCGCAA-1	11.4571	-1.45301
001-053_T0_COL_EPI_5p_N1__GGTGAAGTCAGTCAGT-1	11.2674	-4.81656
001-053_T0_COL_EPI_5p_N1__CCAGCGATCGATAGAA-1	11.5881	2.40741
001-053_T0_COL_EPI_5p_N1__CGATTGATCATGTCTT-1	7.20311	8.91346
001-053_T0_COL_EPI_5p_N1__GCCAAATCATAGGATA-1	3.95989	6.46207
001-053_T0_COL_EPI_5p_N1__GCCTCTATCTCCAGGG-1	11.1336	-4.76757
001-053_T0_COL_EPI_5p_N1__TTAGGACGTGGCAAAC-1	11.3495	-2.34689
001-053_T0_COL_EPI_5p_N1__AAACGGGCAGCCTATA-1	12.2273	2.52243
001-053_T0_COL_EPI_5p_N1__GACTACACAGCTCGCA-1	11.887	0.511012
001-053_T0_COL_EPI_5p_N1__TAAGAGACAACAACCT-1	11.5951	1.53078
001-053_T0_COL_EPI_5p_N1__GACCAATAGACTCGGA-1	11.7916	2.28609
001-053_T0_COL_EPI_5p_N1__CGAGCACCAGGGTATG-1	7.38352	7.23482
001-053_T0_COL_EPI_5p_N1__AGATTGCGTCTAGTGT-1	10.8549	-4.72911
001-053_T0_COL_EPI_5p_N1__GTTCTCGCACTTAACG-1	11.5704	-0.322202
001-053_T0_COL_EPI_5p_N1__CATATGGTCAACGAAA-1	10.8495	-4.49803
001-053_T0_COL_EPI_5p_N1__CGGGTCACATTAGCCA-1	3.39143	6.12425
001-053_T0_COL_EPI_5p_N1__CAGAATCTCTGCTGTC-1	10.9288	-3.22386
001-053_T0_COL_EPI_5p_N1__GTCACAATCCTCCTAG-1	7.20724	7.58208
001-053_T0_COL_EPI_5p_N1__TTCGGTCAGGTGTTAA-1	12.4662	-0.791694
001-053_T0_COL_EPI_5p_N1__GCTGCGAGTGTGAAAT-1	11.5221	-2.04127
001-053_T0_COL_EPI_5p_N1__GAGTCCGAGCCACGTC-1	10.6304	-6.9714
001-053_T0_COL_EPI_5p_N1__GACGGCTTCCAAACTG-1	11.616	5.97869
001-053_T0_COL_EPI_5p_N1__ATGAGGGGTATGAAAC-1	9.94944	6.19249
001-053_T0_COL_EPI_5p_N1__CTAGAGTCACCGGAAA-1	10.5398	-4.33456
001-053_T0_COL_EPI_5p_N1__ACTTACTGTCAATGTC-1	9.85154	7.01617
001-053_T0_COL_EPI_5p_N1__TAGTGGTCAATGGTCT-1	6.30327	8.49419
001-053_T0_COL_EPI_5p_N1__GACGGCTTCCTCAATT-1	12.6874	3.89692
001-053_T0_COL_EPI_5p_N1__GAAATGACATGCCACG-1	12.0838	2.01133
001-053_T0_COL_EPI_5p_N1__CCTACCATCACGACTA-1	11.1916	3.30264
001-053_T0_COL_EPI_5p_N1__AGTGTCAGTCTTGTCC-1	11.6014	5.86616
001-053_T0_COL_EPI_5p_N1__ATGCGATCAGATCCAT-1	11.067	-2.98302
001-053_T0_COL_EPI_5p_N1__AACTGGTAGAGTGAGA-1	10.9855	-4.78959
001-053_T0_COL_EPI_5p_N1__TGTATTCCAAGGCTCC-1	10.9731	5.38238
001-053_T0_COL_EPI_5p_N1__AAGGTTCCAGTCCTTC-1	11.4849	2.66032
001-053_T0_COL_EPI_5p_N1__GTGCGGTAGCGGCTTC-1	10.0353	5.97497
001-053_T0_COL_EPI_5p_N1__CGTCAGGGTGTCCTCT-1	10.824	-5.20576
001-053_T0_COL_EPI_5p_N1__TCAGCTCTCCTAGGGC-1	11.1379	-3.47704
001-053_T0_COL_EPI_5p_N1__CAGCTGGAGATCCGAG-1	12.2523	3.43393
001-053_T0_COL_EPI_5p_N1__GGCCGATCATCGGAAG-1	12.3125	5.05937
001-053_T0_COL_EPI_5p_N1__TAAGCGTGTCTGCAAT-1	11.4821	-1.16076
001-053_T0_COL_EPI_5p_N1__CTGAAACCACAGACAG-1	12.136	2.1511
001-053_T0_COL_EPI_5p_N1__TTGACTTGTTTGTTTC-1	2.02823	-1.45019
001-053_T0_COL_EPI_5p_N1__GGGAATGTCGTATCAG-1	11.8193	1.57302
001-053_T0_COL_EPI_5p_N1__ACTGTCCGTCTTCTCG-1	11.683	1.82087
001-053_T0_COL_EPI_5p_N1__GGACGTCTCGGCTTGG-1	11.1969	2.76175
001-053_T0_COL_EPI_5p_N1__GTGCGGTGTGTTGAGG-1	12.1476	3.27108
001-053_T0_COL_EPI_5p_N1__TGAGCATCAATGAAAC-1	12.663	0.853816
001-053_T0_COL_EPI_5p_N1__ACAGCTAAGCGTGAGT-1	11.3899	0.0934038
001-053_T0_COL_EPI_5p_N1__ATGTGTGAGTACCGGA-1	6.72013	9.30734
001-053_T0_COL_EPI_5p_N1__GTGTGCGCAGTATGCT-1	2.06238	-2.90476
001-053_T0_COL_EPI_5p_N1__CCAGCGAGTCATGCAT-1	2.02948	-2.89229
001-053_T0_COL_EPI_5p_N1__GACGCGTGTTGATTCG-1	11.3262	2.66793
001-053_T0_COL_EPI_5p_N1__TTCTTAGCACCCATTC-1	11.7685	0.690343
001-053_T0_COL_EPI_5p_N1__TCACGAAGTACCTACA-1	11.5363	2.51008
001-053_T0_COL_EPI_5p_N1__GTGCAGCTCTTACCTA-1	10.607	5.45506
001-053_T0_COL_EPI_5p_N1__AGCTCCTCAATGGTCT-1	11.4427	-4.96567
001-053_T0_COL_EPI_5p_N1__GTCACAACATCGGAAG-1	12.1583	2.15407
001-053_T0_COL_EPI_5p_N1__GGTATTGCAGGACGTA-1	11.294	2.37792
001-053_T0_COL_EPI_5p_N1__TAGTTGGTCACCCGAG-1	11.4041	-5.00812
001-053_T0_COL_EPI_5p_N1__TGAGCATCAAATTGCC-1	11.084	-3.81904
001-053_T0_COL_EPI_5p_N1__ATAGACCCACGTAAGG-1	10.9963	3.88166
001-053_T0_COL_EPI_5p_N1__CCTTACGAGGCTAGGT-1	10.955	-4.29376
001-053_T0_COL_EPI_5p_N1__ATGCGATAGTGAAGTT-1	10.5779	6.20811
001-053_T0_COL_EPI_5p_N1__CCTTACGTCCAGATCA-1	7.21905	9.07992
001-053_T0_COL_EPI_5p_N1__TTCTCAACACGAAACG-1	6.93017	8.93775
001-053_T0_COL_EPI_5p_N1__CGGAGTCTCATAAAGG-1	11.31	-0.841297
001-053_T0_COL_EPI_5p_N1__TGTATTCAGAAGAAGC-1	9.19547	6.31763
001-053_T0_COL_EPI_5p_N1__CTGGTCTAGGAACTGC-1	11.1933	-4.62593
001-053_T0_COL_EPI_5p_N1__TGGTTAGTCGCGCCAA-1	12.2022	-2.89994
001-053_T0_COL_EPI_5p_N1__CCGTTCAAGTGTACCT-1	12.3727	5.36221
001-053_T0_COL_EPI_5p_N1__GTTCATTAGGCTACGA-1	9.78527	6.05737
001-053_T0_COL_EPI_5p_N1__CCGGGATTCCAGGGCT-1	13.3326	-0.948437
001-053_T0_COL_EPI_5p_N1__CTCGAAATCCACGTTC-1	2.00817	-1.45377
001-053_T0_COL_EPI_5p_N1__GAATGAACATCCCATC-1	11.2434	-4.85616
001-053_T0_COL_EPI_5p_N1__AGCGGTCCATCGGACC-1	10.7247	-3.10828
001-053_T0_COL_EPI_5p_N1__ACGAGGAGTCACCCAG-1	11.2852	-5.20559
001-053_T0_COL_EPI_5p_N1__CTCTAATCATATGAGA-1	11.6355	-5.11619
001-053_T0_COL_EPI_5p_N1__ACTGATGGTCTCTTAT-1	10.9908	3.25492
001-053_T0_COL_EPI_5p_N1__CCTAAAGCAAGCCATT-1	11.306	-2.06759
001-053_T0_COL_EPI_5p_N1__TACGGGCGTAAGCACG-1	11.2803	-4.96504
001-053_T0_COL_EPI_5p_N1__TCTATTGGTTGCTCCT-1	11.8966	2.18191
001-053_T0_COL_EPI_5p_N1__GAACCTAAGCGTCTAT-1	11.4463	-0.732837
001-053_T0_COL_EPI_5p_N1__TCACAAGAGGCTAGCA-1	7.31972	9.15147
001-053_T0_COL_EPI_5p_N1__TCTCATATCAAGAAGT-1	11.4	2.40883
001-053_T0_COL_EPI_5p_N1__TTAGTTCCAAGACACG-1	11.8557	0.180098
001-053_T0_COL_EPI_5p_N1__CTGTTTACATAGGATA-1	11.5894	1.7513
001-053_T0_COL_EPI_5p_N1__TAGACCAGTGTTCTTT-1	12.5474	4.4409
001-053_T0_COL_EPI_5p_N1__GGAACTTTCCCATTAT-1	11.176	-1.13263
001-053_T0_COL_EPI_5p_N1__GTCGTAAAGAGTGACC-1	12.289	2.56574
001-053_T0_COL_EPI_5p_N1__GAGTCCGTCATTGCGA-1	10.9193	-4.41709
001-053_T0_COL_EPI_5p_N1__AACCGCGGTTGAACTC-1	11.3587	-3.35017
001-053_T0_COL_EPI_5p_N1__ATGTGTGTCCGAAGAG-1	11.2139	-3.47824
001-053_T0_COL_EPI_5p_N1__TGAGAGGCACAGCGTC-1	10.9453	-4.82043
001-053_T0_COL_EPI_5p_N1__TTTGTCAGTAGCGTAG-1	11.2651	0.0732215
001-053_T0_COL_EPI_5p_N1__CGCTGGACATGTCCTC-1	11.995	2.27355
001-053_T0_COL_EPI_5p_N1__CACAAACTCCAAAGTC-1	12.2294	3.83475
001-053_T0_COL_EPI_5p_N1__TAGACCAAGACAATAC-1	7.03882	9.15552
001-053_T0_COL_EPI_5p_N1__TCATTTGCATTTCAGG-1	11.3272	0.190515
001-053_T0_COL_EPI_5p_N1__GGAACTTTCTCGTATT-1	3.38573	6.09989
001-053_T0_COL_EPI_5p_N1__GAGTCCGGTTCCTCCA-1	3.26428	6.13126
001-053_T0_COL_EPI_5p_N1__TAGAGCTTCGTATCAG-1	11.4682	-0.543408
001-053_T0_COL_EPI_5p_N1__AGTAGTCCATCAGTAC-1	11.1305	-4.00697
001-053_T0_COL_EPI_5p_N1__AGATTGCGTCTCCCTA-1	11.5646	-0.613864
001-053_T0_COL_EPI_5p_N1__TGGGAAGGTTGGTGGA-1	12.2598	3.41325
001-053_T0_COL_EPI_5p_N1__GCACTCTGTAGAAAGG-1	11.4629	-3.04767
001-053_T0_COL_EPI_5p_N1__CAGCATATCTCAAGTG-1	11.357	1.65013
001-053_T0_COL_EPI_5p_N1__CGCTATCTCAGTTAGC-1	3.27278	6.03223
001-053_T0_COL_EPI_5p_N1__CGGGTCATCGTAGGAG-1	10.42	6.34823
001-053_T0_COL_EPI_5p_N1__GGAATAATCAACACCA-1	12.1154	-2.8203
001-053_T0_COL_EPI_5p_N1__CCAGCGAGTCTTCAAG-1	11.3761	-1.08377
001-053_T0_COL_EPI_5p_N1__TCCCGATCACGGTGTC-1	11.4597	-0.364123
001-053_T0_COL_EPI_5p_N1__CCTTCCCGTCCGCTGA-1	10.5723	-7.31119
001-053_T0_COL_EPI_5p_N1__AAGTCTGGTGAGTATA-1	2.43049	-3.24778
001-053_T0_COL_EPI_5p_N1__ATCATGGAGGGTCGAT-1	10.7673	5.25218
001-053_T0_COL_EPI_5p_N1__CACAAACCAAGAAGAG-1	2.10509	-1.82401
001-053_T0_COL_EPI_5p_N1__ACTTACTTCTTATCTG-1	12.0911	6.02646
001-053_T0_COL_EPI_5p_N1__TGTGTTTTCACGCGGT-1	10.7255	-3.8577
001-053_T0_COL_EPI_5p_N1__TCCCGATCAATACGCT-1	11.2266	-2.22967
001-053_T0_COL_EPI_5p_N1__ACACCCTTCTCGCTTG-1	12.2109	2.10154
001-053_T0_COL_EPI_5p_N1__TAAGTGCGTCCTGCTT-1	11.2582	-3.96822
001-053_T0_COL_EPI_5p_N1__TGACTAGGTCTGCCAG-1	11.4549	2.25685
001-053_T0_COL_EPI_5p_N1__GATGAAATCACTATTC-1	6.97191	8.40168
001-053_T0_COL_EPI_5p_N1__GTCACAATCGTGGACC-1	10.7721	-6.32267
001-053_T0_COL_EPI_5p_N1__ATTCTACTCCCTAACC-1	3.69413	5.98836
001-053_T0_COL_EPI_5p_N1__ATTATCCAGTCCGGTC-1	10.946	4.51152
001-053_T0_COL_EPI_5p_N1__CTCGTCACAGGGTACA-1	6.69965	8.88261
001-053_T0_COL_EPI_5p_N1__GACGTGCTCCACGAAT-1	6.90941	9.17141
001-053_T0_COL_EPI_5p_N1__TACTCGCCATGGGACA-1	6.46321	8.87907
001-053_T0_COL_EPI_5p_N1__GTAGTCAGTGTAACGG-1	11.5365	11.431
001-053_T0_COL_EPI_5p_N1__CAGCTGGAGTCGCCGT-1	11.3002	-4.99433
001-053_T0_COL_EPI_5p_N1__CACACCTGTAGGCATG-1	6.78717	9.10076
001-053_T0_COL_EPI_5p_N1__CGATCGGAGCTCCCAG-1	10.9932	5.36715
001-053_T0_COL_EPI_5p_N1__TCGGGACAGTCACGCC-1	11.5266	-5.16295
001-053_T0_COL_EPI_5p_N1__CCTTACGAGCTAGTCT-1	11.5504	1.81556
001-053_T0_COL_EPI_5p_N1__GATCTAGGTTGTTTGG-1	10.8793	-5.80029
001-053_T0_COL_EPI_5p_N1__AGCTCTCCACATGGGA-1	11.3457	2.5229
001-053_T0_COL_EPI_5p_N1__TGGCCAGTCCCAAGTA-1	11.5059	-1.53034
001-053_T0_COL_EPI_5p_N1__TCAATCTAGTCAAGGC-1	11.2205	-4.43412
001-053_T0_COL_EPI_5p_N1__CAAGAAACAATGTAAG-1	11.2797	-4.72822
001-053_T0_COL_EPI_5p_N1__GACCTGGGTGTGACGA-1	6.17447	7.74949
001-053_T0_COL_EPI_5p_N1__AGTCTTTGTATAATGG-1	11.3457	-4.5267
001-053_T0_COL_EPI_5p_N1__TAAACCGAGCGCTTAT-1	11.4402	-5.43336
001-053_T0_COL_EPI_5p_N1__GAGTCCGCATGTTGAC-1	12.324	4.84621
001-053_T0_COL_EPI_5p_N1__TTTATGCAGTGAACGC-1	6.77118	8.94099
001-053_T0_COL_EPI_5p_N1__CACCAGGTCTAACGGT-1	11.6776	1.6146
001-053_T0_COL_EPI_5p_N1__TGCCAAACAATGCCAT-1	10.3673	6.2125
001-053_T0_COL_EPI_5p_N1__CGATGGCCAAGCGAGT-1	11.4015	-5.08921
001-053_T0_COL_EPI_5p_N1__GGCCGATAGTGATCGG-1	10.9431	-3.83223
001-053_T0_COL_EPI_5p_N1__TGGGCGTCACTAGTAC-1	11.1317	-4.60268
001-053_T0_COL_EPI_5p_N1__CCGTACTAGCTACCTA-1	10.9081	-4.11687
001-053_T0_COL_EPI_5p_N1__AGAATAGGTGTTGAGG-1	11.2077	3.22017
001-053_T0_COL_EPI_5p_N1__TACTTGTCAGGTCTCG-1	8.08043	8.50413
001-053_T0_COL_EPI_5p_N1__TATTACCGTTCGAATC-1	11.2575	-2.38089
001-053_T0_COL_EPI_5p_N1__GCATGTATCTAGAGTC-1	11.0479	4.67276
001-053_T0_COL_EPI_5p_N1__CGGAGTCTCACGCATA-1	7.3837	9.14256
001-053_T0_COL_EPI_5p_N1__GACTGCGCAAATTGCC-1	11.7488	-0.141991
001-053_T0_COL_EPI_5p_N1__TATGCCCCATGTTCCC-1	11.0579	-4.03117
001-053_T0_COL_EPI_5p_N1__GATCGTAAGCTGTTCA-1	11.0364	-3.75246
001-053_T0_COL_EPI_5p_N1__CGCCAAGGTCTAACGT-1	11.9161	2.10232
001-053_T0_COL_EPI_5p_N1__ATTTCTGAGAGACTAT-1	10.8629	-4.3651
001-053_T0_COL_EPI_5p_N1__CCTTTCTCACATGGGA-1	12.5045	5.00437
001-053_T0_COL_EPI_5p_N1__CCTAAAGAGGCATGGT-1	11.2898	-2.555
001-053_T0_COL_EPI_5p_N1__CAACCAAGTACAGTTC-1	11.1621	5.44918
001-053_T0_COL_EPI_5p_N1__AACTTTCGTGAAGGCT-1	6.95205	8.78122
001-053_T0_COL_EPI_5p_N1__AGCTCTCAGAGGTAGA-1	3.76208	6.20002
001-053_T0_COL_EPI_5p_N1__TGGGCGTTCTATCGCC-1	11.327	-5.17116
001-053_T0_COL_EPI_5p_N1__GTGGGTCGTGCACTTA-1	12.1421	7.61072
001-053_T0_COL_EPI_5p_N1__CTAGCCTGTTGGTGGA-1	11.418	-5.28033
001-053_T0_COL_EPI_5p_N1__CTGTTTAAGAATAGGG-1	11.2085	-5.95347
001-053_T0_COL_EPI_5p_N1__TCGTACCGTCGAACAG-1	11.2776	-4.7188
001-053_T0_COL_EPI_5p_N1__GGCCGATTCTCAAGTG-1	11.7098	-0.972675
001-053_T0_COL_EPI_5p_N1__ATTGGACGTCTTTCAT-1	11.7552	2.18016
001-053_T0_COL_EPI_5p_N1__AGCCTAAGTGCACCAC-1	11.1233	-0.874775
001-053_T0_COL_EPI_5p_N1__GATTCAGAGACCTAGG-1	11.1816	-4.49126
001-053_T0_COL_EPI_5p_N1__CTCACACCACAAGTAA-1	5.925	8.4298
001-053_T0_COL_EPI_5p_N1__CCGTTCACACCGGAAA-1	11.9288	2.9743
001-053_T0_COL_EPI_5p_N1__CTCTAATTCTTGAGGT-1	3.94703	-3.14808
001-053_T0_COL_EPI_5p_N1__AAAGTAGCACTATCTT-1	10.69	4.22636
001-053_T0_COL_EPI_5p_N1__GCACTCTTCCTTAATC-1	11.2794	-3.45385
001-053_T0_COL_EPI_5p_N1__AGCTTGAAGCGATATA-1	10.5724	-5.52655
001-053_T0_COL_EPI_5p_N1__AGATTGCAGTGCGTGA-1	6.83164	9.08735
001-053_T0_COL_EPI_5p_N1__AGCTCCTAGCTCCTTC-1	6.8331	8.99664
001-053_T0_COL_EPI_5p_N1__CACACAAAGCTCAACT-1	7.25832	8.862
001-053_T0_COL_EPI_5p_N1__TTTGGTTAGACCCACC-1	12.4254	5.96183
001-053_T0_COL_EPI_5p_N1__GTCACGGGTGTTGAGG-1	11.1423	-4.15543
001-053_T0_COL_EPI_5p_N1__CTGAAGTCATCCGGGT-1	11.1148	-4.99187
001-053_T0_COL_EPI_5p_N1__AAGGCAGCACTCAGGC-1	12.1424	2.12753
001-053_T0_COL_EPI_5p_N1__CATCAGAGTCGTCTTC-1	11.4293	-0.812726
001-053_T0_COL_EPI_5p_N1__GGGAGATAGGCGATAC-1	11.4775	-3.30634
001-053_T0_COL_EPI_5p_N1__GTGTTAGGTGTCTGAT-1	11.4097	-4.42678
001-053_T0_COL_EPI_5p_N1__CGTGAGCAGCAGCGTA-1	11.3294	3.18652
001-053_T0_COL_EPI_5p_N1__GTAACGTCAGGCTGAA-1	12.4755	4.58585
001-053_T0_COL_EPI_5p_N1__CGGTTAAGTCGATTGT-1	10.1506	5.80762
001-053_T0_COL_EPI_5p_N1__CCGTACTAGGACTGGT-1	11.2197	0.886975
001-053_T0_COL_EPI_5p_N1__GGCGTGTTCGCTGATA-1	3.39939	5.82845
001-053_T0_COL_EPI_5p_N1__GATCGTATCAACACGT-1	10.8656	-3.52895
001-053_T0_COL_EPI_5p_N1__AGGCCACAGATAGCAT-1	6.76978	9.12394
001-053_T0_COL_EPI_5p_N1__GATCAGTTCCTCATTA-1	11.3764	-4.97563
001-053_T0_COL_EPI_5p_N1__GACCTGGCATAACCTG-1	11.2018	-5.80619
001-053_T0_COL_EPI_5p_N1__CGAGCACAGCTTTGGT-1	11.0454	-4.90666
001-053_T0_COL_EPI_5p_N1__CAGAATCGTACTCAAC-1	11.1211	-3.84432
001-053_T0_COL_EPI_5p_N1__CTTAGGACATCCTTGC-1	10.8468	4.88549
001-053_T0_COL_EPI_5p_N1__TCAGCAAGTACCGAGA-1	11.3371	-0.469417
001-053_T0_COL_EPI_5p_N1__GCTTCCACAACGATCT-1	10.7955	-3.73803
001-053_T0_COL_EPI_5p_N1__TTCCCAGTCACAATGC-1	10.9691	-0.979934
001-053_T0_COL_EPI_5p_N1__GTGGGTCCATTAGCCA-1	5.60219	9.57262
001-053_T0_COL_EPI_5p_N1__CGCGGTAGTCATACTG-1	11.8249	0.764708
001-053_T0_COL_EPI_5p_N1__CGGACGTCATCAGTAC-1	12.1453	-0.0648322
001-053_T0_COL_EPI_5p_N1__AACACGTTCAACGGGA-1	3.20336	6.14181
001-053_T0_COL_EPI_5p_N1__GACCAATGTAAAGGAG-1	12.2469	2.93723
001-053_T0_COL_EPI_5p_N1__TTCCCAGTCTCACATT-1	7.00525	9.06372
001-053_T0_COL_EPI_5p_N1__TGTTCCGTCTCAAGTG-1	0.750061	-2.34613
001-053_T0_COL_EPI_5p_N1__TTCGGTCTCATCTGTT-1	5.83497	9.19944
001-053_T0_COL_EPI_5p_N1__CTGATAGCAGGGAGAG-1	11.9477	1.43138
001-053_T0_COL_EPI_5p_N1__CAGATCATCTGGTATG-1	3.80999	6.45903
001-053_T0_COL_EPI_5p_N1__GCAGCCAGTGGTGTAG-1	3.28955	6.07597
001-053_T0_COL_EPI_5p_N1__GTTTCTAAGCCGGTAA-1	6.89785	9.00527
001-053_T0_COL_EPI_5p_N1__TATCTCACAAGCCCAC-1	11.8439	6.02539
001-053_T0_COL_EPI_5p_N1__GCATACAGTAAGTGTA-1	10.8718	-5.56186
001-053_T0_COL_EPI_5p_N1__TCAGCAAGTGAAAGAG-1	7.40996	9.2499
001-053_T0_COL_EPI_5p_N1__AGCGTCGGTACTTAGC-1	11.3729	-0.776676
001-053_T0_COL_EPI_5p_N1__GCTGGGTAGTACTTGC-1	6.16109	9.08689
001-053_T0_COL_EPI_5p_N1__ATTATCCTCGTTTGCC-1	11.9253	-3.10431
001-053_T0_COL_EPI_5p_N1__GTTCATTGTGATAAGT-1	12.0555	6.20086
001-053_T0_COL_EPI_5p_N1__GGATTACTCAGATAAG-1	6.89515	9.19974
001-053_T0_COL_EPI_5p_N1__TTTGCGCAGAGTTGGC-1	11.089	-3.99687
001-053_T0_COL_EPI_5p_N1__CAAGAAAGTTACGGAG-1	10.998	-4.09721
001-053_T0_COL_EPI_5p_N1__GCGAGAAAGCGTGAGT-1	6.62864	8.08385
001-053_T0_COL_EPI_5p_N1__CTGCTGTTCAGTACGT-1	10.6088	-2.70508
001-053_T0_COL_EPI_5p_N1__GATGAAATCAATCTCT-1	6.34877	9.16816
001-053_T0_COL_EPI_5p_N1__TCTTTCCTCACAACGT-1	3.90725	6.74356
001-053_T0_COL_EPI_5p_N1__TTCTCCTAGAGGTAGA-1	6.89422	9.11859
001-053_T0_COL_EPI_5p_N1__AGCGGTCAGGTGCACA-1	6.54598	9.02882
001-053_T0_COL_EPI_5p_N1__GGTGCGTGTCTAGCCG-1	11.8654	-1.05284
001-053_T0_COL_EPI_5p_N1__GGCGACTGTTGGTTTG-1	12.2702	5.41746
001-053_T0_COL_EPI_5p_N1__AAGGTTCTCGGTCTAA-1	11.5987	-2.14162
001-053_T0_COL_EPI_5p_N1__TAGCCGGTCCTAGTGA-1	10.8812	-5.86615
001-053_T0_COL_EPI_5p_N1__CACAGGCTCAAACCAC-1	11.0107	-6.13158
001-053_T0_COL_EPI_5p_N1__TGTATTCGTCTAACGT-1	6.68192	8.03341
001-053_T0_COL_EPI_5p_N1__TGACTTTCAATCAGAA-1	11.4457	-4.89581
001-053_T0_COL_EPI_5p_N1__AGATCTGCACATGACT-1	12.5164	1.48037
001-053_T0_COL_EPI_5p_N1__CAGGTGCGTCAGATAA-1	7.24328	9.29899
001-053_T0_COL_EPI_5p_N1__CATCCACAGTGTCCCG-1	7.38086	9.32203
001-053_T0_COL_EPI_5p_N1__CGGGTCAAGAGTGAGA-1	11.4432	-5.63005
001-053_T0_COL_EPI_5p_N1__CACCACTAGGTGTGGT-1	12.6775	11.1191
001-053_T0_COL_EPI_5p_N1__TACTCATCAAGCCTAT-1	11.2336	2.8804
001-053_T0_COL_EPI_5p_N1__AGGTCCGTCAGCGATT-1	12.4679	4.33032
001-053_T0_COL_EPI_5p_N1__GACCAATTCCTTAATC-1	-1.50642	4.24311
001-053_T0_COL_EPI_5p_N1__CAGCCGATCTACTCAT-1	12.1588	2.68135
001-053_T0_COL_EPI_5p_N1__GGCTCGAGTTACGTCA-1	11.161	5.12147
001-053_T0_COL_EPI_5p_N1__AGATTGCGTATCGCAT-1	10.925	-4.98425
001-053_T0_COL_EPI_5p_N1__CGGACACCAAGCCCAC-1	12.6019	11.0163
001-053_T0_COL_EPI_5p_N1__GTAACGTAGTCGAGTG-1	7.13934	8.89073
001-053_T0_COL_EPI_5p_N1__ACGGGCTCAGGTCGTC-1	3.63765	7.06224
001-053_T0_COL_EPI_5p_N1__TTCTCCTCAGTCGTGC-1	6.45559	9.35239
001-053_T0_COL_EPI_5p_N1__TAAACCGAGACAGAGA-1	7.08488	8.62086
001-053_T0_COL_EPI_5p_N1__GATTCAGCACTAGTAC-1	6.38668	8.74914
001-053_T0_COL_EPI_5p_N1__TCAGGTAAGAACTCGG-1	11.1424	-4.86025
001-053_T0_COL_EPI_5p_N1__CCACGGAAGTCGTTTG-1	10.8994	-4.44263
001-053_T0_COL_EPI_5p_N1__CGTCACTAGCTACCTA-1	11.8691	-3.67336
001-053_T0_COL_EPI_5p_N1__CAAGTTGCAGGCAGTA-1	10.9259	-3.92392
001-053_T0_COL_EPI_5p_N1__AGCAGCCCATCCGGGT-1	0.534037	-1.59122
001-053_T0_COL_EPI_5p_N1__GTCGGGTTCTTATCTG-1	6.40512	8.83119
001-053_T0_COL_EPI_5p_N1__GTAACTGCAAGTTGTC-1	10.4345	5.46962
001-053_T0_COL_EPI_5p_N1__ACCTTTAGTTGAGTTC-1	11.2139	-4.48544
001-053_T0_COL_EPI_5p_N1__ACCCACTGTTGTGGAG-1	11.0762	-3.62753
001-053_T0_COL_EPI_5p_N1__CTTAACTCACGTTGGC-1	1.99363	-1.68184
001-053_T0_COL_EPI_5p_N1__TGTGTTTGTGTTTGTG-1	6.89913	8.66433
001-053_T0_COL_EPI_5p_N1__CTGCGGATCTCCTATA-1	12.2891	2.65977
001-053_T0_COL_EPI_5p_N1__GATGAAAAGTCAAGGC-1	11.2631	-4.907
001-053_T0_COL_EPI_5p_N1__AAGGTTCTCGATAGAA-1	7.04178	9.15614
001-053_T0_COL_EPI_5p_N1__TGCGCAGAGAAGGACA-1	12.3574	6.22937
001-053_T0_COL_EPI_5p_N1__AAACGGGAGATGCCTT-1	11.2087	-2.36205
001-053_T0_COL_EPI_5p_N1__CTCGTCACAGCGTAAG-1	6.85817	9.05068
001-053_T0_COL_EPI_5p_N1__CACATAGGTGCGATAG-1	10.7217	-5.90636
001-053_T0_COL_EPI_5p_N1__CTTCTCTGTAAATGAC-1	12.0102	2.45236
001-053_T0_COL_EPI_5p_N1__GATCGTATCTAACTCT-1	11.3328	-1.59507
001-053_T0_COL_EPI_5p_N1__TGCCCATTCTTCGGTC-1	2.03684	-1.27655
001-053_T0_COL_EPI_5p_N1__CGTCAGGGTAGGGACT-1	7.14233	9.06867
001-053_T0_COL_EPI_5p_N1__CAGCATAGTTTGCATG-1	11.0009	-5.42149
001-053_T0_COL_EPI_5p_N1__CCACTACCAACTGCGC-1	11.1985	4.62353
001-053_T0_COL_EPI_5p_N1__CGGTTAATCACAAACC-1	12.0603	-3.43452
001-053_T0_COL_EPI_5p_N1__GGACGTCTCCCGGATG-1	11.9428	-3.75963
001-053_T0_COL_EPI_5p_N1__CAGTAACGTCGGATCC-1	11.2164	-3.68052
001-053_T0_COL_EPI_5p_N1__ACTGAACCAAGTTAAG-1	11.1868	-3.60405
001-053_T0_COL_EPI_5p_N1__TCCACACCATTTCACT-1	6.52344	8.89712
001-053_T0_COL_EPI_5p_N1__GCACTCTGTCACAAGG-1	11.5576	0.324642
001-053_T0_COL_EPI_5p_N1__CGAGCACAGGCCCTTG-1	10.8024	-6.03389
001-053_T0_COL_EPI_5p_N1__GACGGCTGTCTTGATG-1	11.1719	-5.03545
001-053_T0_COL_EPI_5p_N1__CCTAGCTCAGGTTTCA-1	2.81455	-3.69482
001-053_T0_COL_EPI_5p_N1__CGGACACCAGCCACCA-1	6.9034	9.10488
001-053_T0_COL_EPI_5p_N1__TTAGGACCACCACGTG-1	10.9259	-5.07062
001-053_T0_COL_EPI_5p_N1__ATCCACCAGACGCAAC-1	11.4601	0.24042
001-053_T0_COL_EPI_5p_N1__CCATGTCTCTACGAGT-1	6.47411	8.85475
001-053_T0_COL_EPI_5p_N1__AGCGTATCAGATGAGC-1	11.4061	-0.651631
001-053_T0_COL_EPI_5p_N1__TGCGCAGGTACTTCTT-1	11.9351	0.631318
001-053_T0_COL_EPI_5p_N1__TAGTGGTTCAACGGGA-1	12.672	1.37001
001-053_T0_COL_EPI_5p_N1__TAGTGGTTCGTTTATC-1	10.6812	-6.91068
001-053_T0_COL_EPI_5p_N1__ATTGGACTCAGCTCTC-1	7.27362	9.1074
001-053_T0_COL_EPI_5p_N1__CTACACCGTCCGCTGA-1	11.3118	0.608549
001-053_T0_COL_EPI_5p_N1__GTACGTATCTACTATC-1	7.02003	9.18816
001-053_T0_COL_EPI_5p_N1__AAGCCGCAGGTCATCT-1	11.201	-4.86506
001-053_T0_COL_EPI_5p_N1__GAGTCCGAGTAATCCC-1	11.0219	4.57741
001-053_T0_COL_EPI_5p_N1__GGACATTTCATGTCTT-1	6.56355	8.96583
001-053_T0_COL_EPI_5p_N1__CACCACTGTCGCGGTT-1	11.049	-0.878788
001-053_T0_COL_EPI_5p_N1__AAAGATGGTGCAGACA-1	11.7651	-3.05526
001-053_T0_COL_EPI_5p_N1__ACCTTTATCGGTCTAA-1	11.3622	-5.54304
001-053_T0_COL_EPI_5p_N1__CCGTGGACACAAGACG-1	6.59173	9.11785
001-053_T0_COL_EPI_5p_N1__TGGGAAGAGTTTGCGT-1	11.8405	-1.43974
001-053_T0_COL_EPI_5p_N1__CCGGTAGAGCGCTTAT-1	10.6629	2.56805
001-053_T0_COL_EPI_5p_N1__GGCTGGTGTACGACCC-1	2.29723	-2.94579
001-053_T0_COL_EPI_5p_N1__AAGCCGCCAATAGAGT-1	6.86273	9.2155
001-053_T0_COL_EPI_5p_N1__CCGTTCAAGACACTAA-1	9.67302	5.10242
001-053_T0_COL_EPI_5p_N1__CGTAGCGTCGTTTGCC-1	11.291	2.83622
001-053_T0_COL_EPI_5p_N1__CGGCTAGAGTGAAGAG-1	10.8848	-5.78876
001-053_T0_COL_EPI_5p_N1__GACGTGCAGTGGGATC-1	6.30704	9.16985
001-053_T0_COL_EPI_5p_N1__CCTTCCCGTTAAGACA-1	11.0191	-3.74561
001-053_T0_COL_EPI_5p_N1__CCTATTAAGTTGCAGG-1	10.6607	-3.23516
001-053_T0_COL_EPI_5p_N1__GACTAACAGCTAGTCT-1	12.2668	4.5741
001-053_T0_COL_EPI_5p_N1__AGCAGCCAGGCTAGAC-1	5.11856	8.98075
001-053_T0_COL_EPI_5p_N1__TTGTAGGAGAGACTTA-1	11.943	-3.18466
001-053_T0_COL_EPI_5p_N1__CTCCTAGCAGCCAGAA-1	6.79656	8.84195
001-053_T0_COL_EPI_5p_N1__GCATGATGTAGTGAAT-1	6.26778	9.29953
001-053_T0_COL_EPI_5p_N1__CAGCGACGTGATAAAC-1	9.73487	6.38367
001-053_T0_COL_EPI_5p_N1__CTCGGGATCGCGCCAA-1	7.2723	9.26857
001-053_T0_COL_EPI_5p_N1__ATTGGACCACAGGAGT-1	10.9823	3.90603
001-053_T0_COL_EPI_5p_N1__CTGAAACAGTGGTAGC-1	6.4844	7.50652
001-053_T0_COL_EPI_5p_N1__CTAAGACGTAGGAGTC-1	11.0449	-3.86238
001-053_T0_COL_EPI_5p_N1__GTAACTGGTGGACGAT-1	6.78554	7.45202
001-053_T0_COL_EPI_5p_N1__ATCCGAACACCCAGTG-1	6.27691	7.65995
001-053_T0_COL_EPI_5p_N1__CCCATACGTCCGTGAC-1	11.4801	2.04852
001-053_T0_COL_EPI_5p_N1__GACAGAGAGGCACATG-1	11.0217	3.78818
001-053_T0_COL_EPI_5p_N1__ACGAGGACAGCCAGAA-1	10.998	-6.0911
001-053_T0_COL_EPI_5p_N1__TTGAACGAGGAGTCTG-1	10.3201	5.19267
001-053_T0_COL_EPI_5p_N1__TCGTAGAAGCATGGCA-1	11.8043	-3.99604
001-053_T0_COL_EPI_5p_N1__GATCAGTGTGAACCTT-1	2.15295	-3.3404
001-053_T0_COL_EPI_5p_N1__TCTTCGGAGTCTCAAC-1	10.9684	-4.5234
001-053_T0_COL_EPI_5p_N1__CTGCTGTGTGAGGCTA-1	6.29662	8.56253
001-053_T0_COL_EPI_5p_N1__TGTATTCAGACCACGA-1	12.2637	-1.978
001-053_T0_COL_EPI_5p_N1__CCTATTAGTTCCACTC-1	6.40838	9.10394
001-053_T0_COL_EPI_5p_N1__AGTCTTTGTCATGCCG-1	6.92847	8.84083
001-053_T0_COL_EPI_5p_N1__AGATTGCAGGTCGGAT-1	7.14234	8.05078
001-053_T0_COL_EPI_5p_N1__GCATGTAAGTTCCACA-1	11.0583	-5.39356
001-053_T0_COL_EPI_5p_N1__GAGTCCGTCACCCGAG-1	12.2611	-0.108648
001-053_T0_COL_EPI_5p_N1__GACTAACCAGTCACTA-1	-1.03256	3.35858
001-053_T0_COL_EPI_5p_N1__CGAACATGTTAAGTAG-1	6.49837	8.90647
001-053_T0_COL_EPI_5p_N1__GACTAACGTACCGTAT-1	11.3528	4.44146
001-053_T0_COL_EPI_5p_N1__GGGCACTTCACTTATC-1	11.0435	-5.3264
001-053_T0_COL_EPI_5p_N1__AGACGTTCATCACCCT-1	11.1175	-5.2675
001-053_T0_COL_EPI_5p_N1__GTTTCTAAGAGAGCTC-1	6.60683	9.15378
001-053_T0_COL_EPI_5p_N1__TAGTTGGGTTCCGTCT-1	6.78404	9.17569
001-053_T0_COL_EPI_5p_N1__CAAGAAATCAACACTG-1	10.0567	-4.67931
001-053_T0_COL_EPI_5p_N1__GTCTCGTAGCGCCTCA-1	7.29707	9.03666
001-053_T0_COL_EPI_5p_N1__CATCCACAGGCAATTA-1	6.80253	8.92053
001-053_T0_COL_EPI_5p_N1__GGAATAAGTATAATGG-1	12.1714	1.17242
001-053_T0_COL_EPI_5p_N1__AGCTTGAAGGATCGCA-1	10.6673	-7.09397
001-053_T0_COL_EPI_5p_N1__TGTTCCGTCCCATTAT-1	11.9755	3.22721
001-053_T0_COL_EPI_5p_N1__ACACTGATCGTTACGA-1	6.49803	8.65835
001-053_T0_COL_EPI_5p_N1__TAGTTGGCAAGAGGCT-1	5.4175	9.31784
001-053_T0_COL_EPI_5p_N1__GCTGCAGGTCATTAGC-1	11.0189	-4.50848
001-053_T0_COL_EPI_5p_N1__TGTCCCAAGTTGAGAT-1	11.6729	2.41074
001-053_T0_COL_EPI_5p_N1__ATGTGTGTCCACGTGG-1	12.3167	5.39415
001-053_T0_COL_EPI_5p_N1__CGTTGGGCAAGCCGCT-1	3.2894	6.44762
001-053_T0_COL_EPI_5p_N1__CCGTACTCATGGTCTA-1	11.9035	-1.44375
001-053_T0_COL_EPI_5p_N1__ATCCGAATCTGTGCAA-1	11.1581	3.62228
001-053_T0_COL_EPI_5p_N1__GGACAAGAGGTACTCT-1	11.8793	-2.90982
001-053_T0_COL_EPI_5p_N1__GTACTCCCAAGGACAC-1	11.3799	-5.06688
001-053_T0_COL_EPI_5p_N1__GACGGCTTCTGTCTAT-1	11.586	-1.25986
001-053_T0_COL_EPI_5p_N1__CTCGTCAGTTGGAGGT-1	6.90812	8.96095
001-053_T0_COL_EPI_5p_N1__ACATGGTAGCCAGAAC-1	6.46393	9.18821
001-053_T0_COL_EPI_5p_N1__GGGTTGCGTCCATCCT-1	7.28533	9.25014
001-053_T0_COL_EPI_5p_N1__GGACGTCCATCCCACT-1	6.8201	8.88676
001-053_T0_COL_EPI_5p_N1__ACGGGTCTCTTGCAAG-1	11.1533	-5.44422
001-053_T0_COL_EPI_5p_N1__CTAACTTTCGGCCGAT-1	3.72838	6.29282
001-053_T0_COL_EPI_5p_N1__GAGGTGATCTTTCCTC-1	5.75942	9.38418
001-053_T0_COL_EPI_5p_N1__CTCATTACAGACAAAT-1	11.2511	-3.82209
001-053_T0_COL_EPI_5p_N1__CTACGTCCACATTAGC-1	10.4998	-6.77789
001-053_T0_COL_EPI_5p_N1__GTGCATACAAGAGGCT-1	11.2763	-5.60705
001-053_T0_COL_EPI_5p_N1__ATTCTACAGGAGTCTG-1	7.16038	9.02784
001-053_T0_COL_EPI_5p_N1__GGACAGATCCGCGCAA-1	11.378	-5.38544
001-053_T0_COL_EPI_5p_N1__ACGGGTCGTCACTGGC-1	1.75901	-1.99464
001-053_T0_COL_EPI_5p_N1__CGATGTACAAGCCCAC-1	2.38874	-3.39545
001-053_T0_COL_EPI_5p_N1__TTAGTTCAGCTGGAAC-1	7.23432	8.71982
001-053_T0_COL_EPI_5p_N1__TTTGCGCGTTAAAGTG-1	11.787	-0.473241
001-053_T0_COL_EPI_5p_N1__CGTTGGGCAGATGGCA-1	7.29003	9.09402
001-053_T0_COL_EPI_5p_N1__GATCGTATCATTTGGG-1	2.57359	-3.4559
001-053_T0_COL_EPI_5p_N1__CTGATCCTCATGTCTT-1	11.7258	0.816854
001-053_T0_COL_EPI_5p_N1__GCACATATCAAGGCTT-1	7.036	9.11254
001-053_T0_COL_EPI_5p_N1__CGTCAGGTCACCACCT-1	11.1042	-5.8541
001-053_T0_COL_EPI_5p_N1__CAGAATCCAAGCTGTT-1	6.62466	9.26819
001-053_T0_COL_EPI_5p_N1__TGTCCCATCGCGATCG-1	11.8572	2.42486
001-053_T0_COL_EPI_5p_N1__GCATGATTCTATCCTA-1	11.3567	-5.82124
001-053_T0_COL_EPI_5p_N1__CGCTTCATCTCCGGTT-1	6.5383	8.54681
001-053_T0_COL_EPI_5p_N1__CATATGGTCTGAGTGT-1	11.873	0.554486
001-053_T0_COL_EPI_5p_N1__GAACGGAGTCTGCGGT-1	11.6042	-3.57479
001-053_T0_COL_EPI_5p_N1__GAACCTACAAGACGTG-1	6.65325	8.98634
001-053_T0_COL_EPI_5p_N1__CATGACAGTTACCGAT-1	6.45353	9.08847
001-053_T0_COL_EPI_5p_N1__AAAGATGAGAATCTCC-1	10.4143	-3.85235
001-053_T0_COL_EPI_5p_N1__CGAGCACGTCGAGTTT-1	6.62054	8.88973
001-053_T0_COL_EPI_5p_N1__GCTCCTAAGTCAATAG-1	6.32802	8.701
001-053_T0_COL_EPI_5p_N1__CCCTCCTGTGACAAAT-1	10.8304	-3.31788
001-053_T0_COL_EPI_5p_N1__CGATGGCTCCAAACTG-1	11.0108	4.76817
001-053_T0_COL_EPI_5p_N1__ACCTTTACAGTCGATT-1	10.9924	-2.64586
001-053_T0_COL_EPI_5p_N1__TACCTTAGTCAGAAGC-1	5.06694	9.3025
001-053_T0_COL_EPI_5p_N1__AAATGCCAGTATGACA-1	11.4688	-5.82787
001-053_T0_COL_EPI_5p_N1__CACACAACAGTATGCT-1	11.6282	1.92434
001-053_T0_COL_EPI_5p_N1__CTGATCCCAGACGTAG-1	11.3467	2.45663
001-053_T0_COL_EPI_5p_N1__GTTCTCGCAACACCTA-1	11.6616	-0.0644693
001-053_T0_COL_EPI_5p_N1__GCCAAATTCCCTCAGT-1	11.1367	-5.31141
001-053_T0_COL_EPI_5p_N1__AAGTCTGGTCATATCG-1	12.3537	5.36499
001-053_T0_COL_EPI_5p_N1__ATTCTACCATTTGCTT-1	11.6791	-1.29132
001-053_T0_COL_EPI_5p_N1__CTAGTGATCCTTTACA-1	11.1949	-6.17563
001-053_T0_COL_EPI_5p_N1__CACACCTCACCGAATT-1	0.408897	-0.922278
001-053_T0_COL_EPI_5p_N1__ATGCGATTCAGCTCGG-1	12.0563	1.48852
001-053_T0_COL_EPI_5p_N1__TCTTTCCAGTTAAGTG-1	6.84127	9.12364
001-053_T0_COL_EPI_5p_N1__TTTACTGAGGACAGAA-1	6.89307	8.96882
001-053_T0_COL_EPI_5p_N1__AGTCTTTGTGCACCAC-1	9.76882	6.9709
001-053_T0_COL_EPI_5p_N1__AGCGTCGGTTGCTCCT-1	9.77784	5.68377
001-053_T0_COL_EPI_5p_N1__TGCACCTTCTTAACCT-1	11.0767	-6.17234
001-053_T0_COL_EPI_5p_N1__CAAGAAAGTCGACTGC-1	6.32089	8.39525
001-053_T0_COL_EPI_5p_N1__GGAATAACAGTCACTA-1	6.98469	8.66983
001-053_T0_COL_EPI_5p_N1__CTAAGACTCAACTCTT-1	11.327	-5.94544
001-053_T0_COL_EPI_5p_N1__TTTATGCTCGAATGGG-1	10.8197	-5.50283
001-053_T0_COL_EPI_5p_N1__TAAGAGAGTCAGAAGC-1	10.9593	2.33278
001-053_T0_COL_EPI_5p_N1__AAAGTAGTCGGCATCG-1	6.68095	9.00995
001-053_T0_COL_EPI_5p_N1__AAATGCCTCTCTAAGG-1	6.74003	9.2012
001-053_T0_COL_EPI_5p_N1__TAAGCGTGTCGAACAG-1	11.1592	-5.50392
001-053_T0_COL_EPI_5p_N1__CCGTGGAAGGTGCACA-1	6.98267	9.25283
001-053_T0_COL_EPI_5p_N1__TTTGCGCCAACGATCT-1	-1.28449	3.71657
001-053_T0_COL_EPI_5p_N1__ACTTGTTTCCGCGCAA-1	2.08983	-3.32017
001-053_T0_COL_EPI_5p_N1__TGAGAGGAGAAGATTC-1	7.00508	9.04766
001-053_T0_COL_EPI_5p_N1__CACTCCAAGGGAGTAA-1	6.93389	8.78677
001-053_T0_COL_EPI_5p_N1__CCCAGTTCAGCCTATA-1	6.20183	8.17787
001-053_T0_COL_EPI_5p_N1__CAGCTAACATGCAACT-1	3.11858	6.1533
001-053_T0_COL_EPI_5p_N1__CACCAGGTCGGAATCT-1	6.75871	8.70089
001-053_T0_COL_EPI_5p_N1__GGCTGGTAGTGTACTC-1	11.7909	2.35791
001-053_T0_COL_EPI_5p_N1__TACTCGCAGGCGTACA-1	10.7415	-6.60296
001-053_T0_COL_EPI_5p_N1__CCGTGGAGTGATGTCT-1	6.81825	8.52795
001-053_T0_COL_EPI_5p_N1__TTTGCGCTCGCAAACT-1	11.7352	5.27141
001-053_T0_COL_EPI_5p_N1__GATCTAGGTGACCAAG-1	6.79264	9.0508
001-053_T0_COL_EPI_5p_N1__CTCGTACCATTGGCGC-1	12.1806	5.54365
001-053_T0_COL_EPI_5p_N1__CTCATTAGTAAAGTCA-1	10.6437	-5.24259
001-053_T0_COL_EPI_5p_N1__GCCTCTAGTCAAGCGA-1	11.8898	0.627419
001-053_T0_COL_EPI_5p_N1__CCATGTCAGGAGCGTT-1	11.4525	2.21488
001-053_T0_COL_EPI_5p_N1__TGACAACTCGGTGTCG-1	6.36778	9.20541
001-053_T0_COL_EPI_5p_N1__AGCTCTCGTCGTCTTC-1	1.11171	-1.6123
001-053_T0_COL_EPI_5p_N1__TCTTCGGGTAAACCTC-1	6.91815	9.13697
001-053_T0_COL_EPI_5p_N1__GACGCGTGTGTGACCC-1	4.42794	6.43432
001-053_T0_COL_EPI_5p_N1__GCAATCAGTTACCAGT-1	6.54146	8.43212
001-053_T0_COL_EPI_5p_N1__TCTTCGGAGCCGATTT-1	11.0303	2.39085
001-053_T0_COL_EPI_5p_N1__GTCGGGTCAGTCCTTC-1	6.52867	9.04508
001-053_T0_COL_EPI_5p_N1__TTTGGTTGTTACAGAA-1	12.6112	-0.631585
001-053_T0_COL_EPI_5p_N1__AAGTCTGAGTGGGTTG-1	11.732	0.306389
001-053_T0_COL_EPI_5p_N1__TTTATGCCAGAAGCAC-1	6.76363	9.15229
001-053_T0_COL_EPI_5p_N1__GCTTCCAAGTGCGTGA-1	10.4801	-7.2748
001-053_T0_COL_EPI_5p_N1__CAAGATCAGAAACCAT-1	1.36821	-2.58503
001-053_T0_COL_EPI_5p_N1__AAATGCCGTCTCTTAT-1	11.972	6.09194
001-053_T0_COL_EPI_5p_N1__ACACTGACAGTCACTA-1	11.6718	0.209473
001-053_T0_COL_EPI_5p_N1__CAGGTGCGTGGTCTCG-1	11.4274	0.142695
001-053_T0_COL_EPI_5p_N1__TCCACACTCCCATTTA-1	-0.645375	3.75495
001-053_T0_COL_EPI_5p_N1__TGCCAAACATGCGCAC-1	10.6849	-5.68605
001-053_T0_COL_EPI_5p_N1__TCGCGTTCACGTCTCT-1	6.94991	8.67865
001-053_T0_COL_EPI_5p_N1__TGAGAGGCATGGTAGG-1	1.12352	-1.36224
001-053_T0_COL_EPI_5p_N1__ATTATCCGTGAAAGAG-1	6.05853	8.81597
001-053_T0_COL_EPI_5p_N1__CGGCTAGGTGAGGGAG-1	6.81038	9.16108
001-053_T0_COL_EPI_5p_N1__GAATAAGAGTCTCGGC-1	11.2482	4.47103
001-053_T0_COL_EPI_5p_N1__CGTGTAACACAAGTAA-1	11.792	0.0507556
001-053_T0_COL_EPI_5p_N1__CGATGGCTCTCTAGGA-1	7.15763	9.32986
001-053_T0_COL_EPI_5p_N1__TAGTTGGGTCTCAACA-1	0.912481	-1.91397
001-053_T0_COL_EPI_5p_N1__CTCTACGTCAGCGATT-1	5.43836	9.56844
001-053_T0_COL_EPI_5p_N1__CCTACACCAGTATGCT-1	3.85607	6.87619
001-053_T0_COL_EPI_5p_N1__ATGTGTGAGGAACTGC-1	3.85913	6.31912
001-053_T0_COL_EPI_5p_N1__TGAGCCGTCGACAGCC-1	6.1145	8.73513
001-053_T0_COL_EPI_5p_N1__AAATGCCCAGTGGGAT-1	11.303	5.12898
001-053_T0_COL_EPI_5p_N1__CAACCTCCATTACCTT-1	6.58834	9.0574
001-053_T0_COL_EPI_5p_N1__CGCCAAGGTCTCCCTA-1	6.68652	8.78519
001-053_T0_COL_EPI_5p_N1__TAGTGGTGTTTAAGCC-1	11.1222	-4.36853
001-053_T0_COL_EPI_5p_N1__GCTGGGTAGCTAGCCC-1	12.6014	2.49434
001-053_T0_COL_EPI_5p_N1__GGAGCAACAGAGCCAA-1	7.01748	9.05312
001-053_T0_COL_EPI_5p_N1__CCATGTCCAGCAGTTT-1	0.703372	-1.05305
001-053_T0_COL_EPI_5p_N1__AATCGGTGTTGCCTCT-1	10.5981	-7.4399
001-053_T0_COL_EPI_5p_N1__AGCGTATGTGTTCGAT-1	12.0107	2.11902
001-053_T0_COL_EPI_5p_N1__ATTGGACGTAATAGCA-1	7.05359	8.95588
001-053_T0_COL_EPI_5p_N1__CGGACGTGTCTCGTTC-1	6.68359	8.57893
001-053_T0_COL_EPI_5p_N1__GACGCGTAGGTGCACA-1	11.6965	-5.85454
001-053_T0_COL_EPI_5p_N1__CGTGTAATCAGGTAAA-1	6.01586	8.66391
001-053_T0_COL_EPI_5p_N1__TCAGGTACACCGGAAA-1	6.65884	8.50395
001-053_T0_COL_EPI_5p_N1__TAGACCAAGGATTCGG-1	10.6736	-7.19384
001-053_T0_COL_EPI_5p_N1__GTAACGTGTTTCCACC-1	0.498425	-1.29984
001-053_T0_COL_EPI_5p_N1__AGGCCGTCACTTCGAA-1	6.45367	9.12784
001-053_T0_COL_EPI_5p_N1__GAGTCCGTCCTTGGTC-1	7.12481	9.05915
001-053_T0_COL_EPI_5p_N1__CACTCCATCTCGCATC-1	7.04475	8.9341
001-053_T0_COL_EPI_5p_N1__AGGGAGTCACATAACC-1	10.6308	-6.96842
001-053_T0_COL_EPI_5p_N1__GTAACGTTCGGTTAAC-1	11.304	-6.37151
001-053_T0_COL_EPI_5p_N1__CACATAGTCAGTACGT-1	12.5931	-3.83073
001-053_T0_COL_EPI_5p_N1__CATCAAGAGTCCGGTC-1	11.6807	5.16486
001-053_T0_COL_EPI_5p_N1__GAAGCAGGTGCCTGCA-1	6.5469	8.87377
001-053_T0_COL_EPI_5p_N1__CGTCAGGTCACCTTAT-1	2.80645	-3.53445
001-053_T0_COL_EPI_5p_N1__AGGGAGTGTAGTAGTA-1	11.6656	-3.8546
001-053_T0_COL_EPI_5p_N1__TCGCGAGTCAGAGGTG-1	10.0673	-2.49116
001-053_T0_COL_EPI_5p_N1__GAGGTGAAGCTTTGGT-1	11.3222	-6.24577
001-053_T0_COL_EPI_5p_N1__ATTCTACGTAGGACAC-1	11.0456	-5.04928
001-053_T0_COL_EPI_5p_N1__CTCAGAACACATGACT-1	0.65883	-1.64357
001-053_T0_COL_EPI_5p_N1__GAGCAGACAGCTCGCA-1	6.50955	8.78839
001-053_T0_COL_EPI_5p_N1__ACATACGTCGTACCGG-1	11.2078	0.280873
001-053_T0_COL_EPI_5p_N1__TCGTAGACATCCGGGT-1	2.06091	-0.435315
001-053_T0_COL_EPI_5p_N1__AGGCCGTGTCCCGACA-1	6.57822	8.92386
001-053_T0_COL_EPI_5p_N1__CTCGGGAGTGTGTGCC-1	10.9854	-4.69218
001-053_T0_COL_EPI_5p_N1__AGTGAGGAGTGTGAAT-1	5.24101	8.6097
001-053_T0_COL_EPI_5p_N1__CACACTCTCTCTGTCG-1	6.43045	9.06895
001-053_T0_COL_EPI_5p_N1__CTAACTTTCCGTACAA-1	11.7299	2.07935
001-053_T0_COL_EPI_5p_N1__ATAACGCGTCATATCG-1	11.0406	-6.0453
001-053_T0_COL_EPI_5p_N1__CGAATGTTCACTATTC-1	7.0352	9.03797
001-053_T0_COL_EPI_5p_N1__CACACCTCAAGTAATG-1	12.5289	1.0012
001-053_T0_COL_EPI_5p_N1__TTCGAAGTCCCATTAT-1	10.6379	-6.46176
001-053_T0_COL_EPI_5p_N1__CTCTAATTCAGCTCTC-1	7.12274	8.8592
001-053_T0_COL_EPI_5p_N1__GTTCGGGGTAGCCTCG-1	10.4689	-6.11334
001-053_T0_COL_EPI_5p_N1__CACATTTGTAAGCACG-1	10.9007	-5.22483
001-053_T0_COL_EPI_5p_N1__AGCGTATAGACAGACC-1	10.7016	-6.09145
001-053_T0_COL_EPI_5p_N1__GGGAGATAGCGTTTAC-1	5.41563	6.66288
001-053_T0_COL_EPI_5p_N1__CCCATACGTACCGTTA-1	9.54954	6.04756
001-053_T0_COL_EPI_5p_N1__CTGAAACAGTGTCCAT-1	11.2229	-5.74929
001-053_T0_COL_EPI_5p_N1__CATGGCGTCAGTGCAT-1	11.596	0.920822
001-053_T0_COL_EPI_5p_N1__TCGTACCAGCGTTCCG-1	11.6287	0.106152
001-053_T0_COL_EPI_5p_N1__AGCGTCGTCCACGACG-1	5.80917	7.90307
001-053_T0_COL_EPI_5p_N1__ACTTGTTGTGTCCTCT-1	5.11774	9.21849
001-053_T0_COL_EPI_5p_N1__AGTCTTTGTTCTGTTT-1	6.51455	8.8119
001-053_T0_COL_EPI_5p_N1__GGGAGATGTCGGATCC-1	6.83614	8.04326
001-053_T0_COL_EPI_5p_N1__GACGTGCTCGGAGCAA-1	1.87377	-3.52059
001-053_T0_COL_EPI_5p_N1__CTTAGGAAGGAGCGAG-1	4.55234	6.35113
001-053_T0_COL_EPI_5p_N1__TTTGGTTTCCCAAGTA-1	12.8368	-0.14767
001-053_T0_COL_EPI_5p_N1__TATCTCAGTCAGAGGT-1	6.71188	9.03902
001-053_T0_COL_EPI_5p_N1__TGCGCAGCATAGAAAC-1	6.0409	9.08752
001-053_T0_COL_EPI_5p_N1__CGAGCCACAGTCTTCC-1	5.5092	8.15564
001-053_T0_COL_EPI_5p_N1__CCCATACTCTGGTTCC-1	7.30969	9.28694
001-053_T0_COL_EPI_5p_N1__CATTCGCAGAGTACAT-1	0.674667	-1.74334
001-053_T0_COL_EPI_5p_N1__TCTATTGAGTTAAGTG-1	6.62891	8.94228
001-053_T0_COL_EPI_5p_N1__ACCTTTAGTAGAGTGC-1	10.3492	-7.49223
001-053_T0_COL_EPI_5p_N1__CGAACATAGGCTATCT-1	10.8364	-5.89036
001-053_T0_COL_EPI_5p_N1__TAAGCGTCAATCGGTT-1	11.2825	-5.39352
001-053_T0_COL_EPI_5p_N1__TTCTTAGCAGTTTACG-1	6.79858	8.98868
001-053_T0_COL_EPI_5p_N1__TCAACGACACCTATCC-1	11.8797	6.19974
001-053_T0_COL_EPI_5p_N1__AACTCTTGTAGGGACT-1	6.4751	8.98507
001-053_T0_COL_EPI_5p_N1__GTCAAGTTCTTGTTTG-1	11.7693	0.401701
001-053_T0_COL_EPI_5p_N1__GCCAAATGTAACGCGA-1	6.70801	8.9284
001-053_T0_COL_EPI_5p_N1__TACCTTAGTATTCGTG-1	1.52767	-3.22185
001-053_T0_COL_EPI_5p_N1__TCAATCTAGTGAACAT-1	5.85003	9.25471
001-053_T0_COL_EPI_5p_N1__CACTCCACAGATCTGT-1	6.86318	9.05553
001-053_T0_COL_EPI_5p_N1__GATCGCGGTGCGATAG-1	13.9986	-0.678569
001-053_T0_COL_EPI_5p_N1__TGTCCCATCCAGATCA-1	6.14661	9.19134
001-053_T0_COL_EPI_5p_N1__GACAGAGTCTTTACAC-1	4.49512	9.31278
001-053_T0_COL_EPI_5p_N1__CTCATTAAGCTGAAAT-1	8.70893	4.54233
001-053_T0_COL_EPI_5p_N1__GCACTCTCAGTATAAG-1	12.1679	-3.30307
001-053_T0_COL_EPI_5p_N1__GATCGTATCGAATGGG-1	5.5723	9.17851
001-053_T0_COL_EPI_5p_N1__ACCGTAAAGCTACCTA-1	6.7574	8.93185
001-053_T0_COL_EPI_5p_N1__TCTGGAATCTCCGGTT-1	6.41021	8.67682
001-053_T0_COL_EPI_5p_N1__CAGCGACAGGGATACC-1	7.06502	8.79672
001-053_T0_COL_EPI_5p_N1__TGGCCAGCAGGACGTA-1	-1.31432	2.81817
001-053_T0_COL_EPI_5p_N1__GTTCGGGAGAGCAATT-1	10.736	-3.72275
001-053_T0_COL_EPI_5p_N1__GCTGCTTAGCGATATA-1	5.25874	8.39234
001-053_T0_COL_EPI_5p_N1__TTCCCAGCACGGACAA-1	1.76894	-3.12211
001-053_T0_COL_EPI_5p_N1__CGAGAAGGTTGGACCC-1	5.93507	8.09628
001-053_T0_COL_EPI_5p_N1__CATCGAACACCAGGCT-1	5.94555	8.19086
001-053_T0_COL_EPI_5p_N1__CCTACCAAGGAGCGAG-1	7.10189	8.94724
001-053_T0_COL_EPI_5p_N1__TGCGCAGAGTTCGCAT-1	11.3059	-6.06006
001-053_T0_COL_EPI_5p_N1__AGCGTCGAGCACACAG-1	5.09237	9.38563
001-053_T0_COL_EPI_5p_N1__TCTATTGGTAGAGGAA-1	-2.47161	2.91173
001-053_T0_COL_EPI_5p_N1__ACGTCAAGTAACGACG-1	10.4819	-7.01551
001-053_T0_COL_EPI_5p_N1__GCATGCGTCTTACCTA-1	10.9686	4.24043
001-053_T0_COL_EPI_5p_N1__CCGGGATCACTGTGTA-1	13.9751	-1.50133
001-053_T0_COL_EPI_5p_N1__CAACTAGGTCGGGTCT-1	1.91866	-3.41156
001-053_T0_COL_EPI_5p_N1__GACGTGCGTCGCGTGT-1	10.7511	-4.76664
001-053_T0_COL_EPI_5p_N1__CGAGAAGTCACAATGC-1	11.1453	2.17384
001-053_T0_COL_EPI_5p_N1__ATCCACCTCTAAGCCA-1	11.7006	11.3975
001-053_T0_COL_EPI_5p_N1__CTTCTCTAGGGCTTCC-1	12.8224	10.9542
001-053_T0_COL_EPI_5p_N1__CATATTCAGAAAGTGG-1	6.1971	8.90021
001-053_T0_COL_EPI_5p_N1__ACGCCAGAGACTGTAA-1	12.4325	1.2051
001-053_T0_COL_EPI_5p_N1__GTGCGGTGTCTCATCC-1	10.8873	-4.53153
001-053_T0_COL_EPI_5p_N1__TAAGTGCTCGCGGATC-1	10.4002	-2.70587
001-053_T0_COL_EPI_5p_N1__GGGAATGGTGAAAGAG-1	12.7892	11.0015
001-053_T0_COL_EPI_5p_N1__CCAATCCGTATGCTTG-1	7.04772	8.33245
001-053_T0_COL_EPI_5p_N1__CATGACAGTAAGAGAG-1	11.656	1.90683
001-053_T0_COL_EPI_5p_N1__CATGGCGGTGTGACGA-1	6.10102	9.08008
001-053_T0_COL_EPI_5p_N1__GTTCTCGCAGTAGAGC-1	4.05213	-2.9779
001-053_T0_COL_EPI_5p_N1__TACTCATGTTTGTTGG-1	11.2423	-0.154305
001-053_T0_COL_EPI_5p_N1__CCTCAGTCATGGATGG-1	6.99745	8.69593
001-053_T0_COL_EPI_5p_N1__TACGGATGTGTTGAGG-1	12.1733	-3.19184
001-053_T0_COL_EPI_5p_N1__TACTTGTTCCACGACG-1	11.2342	5.85325
001-053_T0_COL_EPI_5p_N1__CAGGTGCTCTTTAGGG-1	-2.43406	3.2945
001-053_T0_COL_EPI_5p_N1__CGGACACAGCTCCTTC-1	10.7435	-6.70579
001-053_T0_COL_EPI_5p_N1__ATCACGAGTTACGTCA-1	11.1758	-4.74786
001-053_T0_COL_EPI_5p_N1__CTCACACGTGTGAATA-1	-2.15849	2.1387
001-053_T0_COL_EPI_5p_N1__TTGTAGGGTGAGGCTA-1	6.10058	9.0645
001-053_T0_COL_EPI_5p_N1__CGATTGACACGTCAGC-1	-2.32148	2.7413
001-053_T0_COL_EPI_5p_N1__GTCTTCGAGGATTCGG-1	-2.11902	2.90846
001-053_T0_COL_EPI_5p_N1__CTTCTCTCAGGTCGTC-1	12.6632	1.3732
001-053_T0_COL_EPI_5p_N1__CGGAGCTCAGCTCGCA-1	-2.25732	3.42331
001-053_T0_COL_EPI_5p_N1__CTCGAGGTCTATGTGG-1	13.4699	-0.471688
001-053_T0_COL_EPI_5p_N1__CCATTCGTCACCCGAG-1	4.99532	9.21122
001-053_T0_COL_EPI_5p_N1__CACCACTCAGCCTTGG-1	5.39059	8.92925
001-053_T0_COL_EPI_5p_N1__AATCCAGGTATGAATG-1	11.5423	1.59613
001-053_T0_COL_EPI_5p_N1__GCACTCTCAATAAGCA-1	12.7511	11.0294
001-053_T0_COL_EPI_5p_N1__CATCAAGAGACTGTAA-1	6.47778	8.94252
001-053_T0_COL_EPI_5p_N1__GGTGCGTAGTTAAGTG-1	11.1069	-5.35706
001-053_T0_COL_EPI_5p_N1__TCTTCGGTCCAGAAGG-1	5.02711	7.73741
001-053_T0_COL_EPI_5p_N1__TAGTTGGCATGGTCAT-1	12.5527	-0.0400335
001-053_T0_COL_EPI_5p_N1__CCTACCATCTTACCGC-1	4.91413	9.25822
001-053_T0_COL_EPI_5p_N1__CCTCAGTAGCCCAGCT-1	2.55561	-2.28344
001-053_T0_COL_EPI_5p_N1__CGTCTACGTCCATCCT-1	10.1722	6.01563
001-053_T0_COL_EPI_5p_N1__TTGACTTTCCACGTGG-1	13.2252	-4.02392
001-053_T0_COL_EPI_5p_N1__AGCGTCGTCAAAGACA-1	3.86812	-2.99488
001-053_T0_COL_EPI_5p_N1__GCCAAATGTGCGGTAA-1	11.9634	1.65077
001-053_T0_COL_EPI_5p_N1__TTGCGTCCATTGGCGC-1	4.67051	7.24308
001-053_T0_COL_EPI_5p_N1__AGGGATGTCTCTAAGG-1	13.5276	-1.08832
001-053_T0_COL_EPI_5p_N1__CTAGAGTCATACTACG-1	11.3796	-2.75682
001-053_T0_COL_EPI_5p_N1__CGCGGTACAGTATCTG-1	5.28458	8.60625
001-053_T0_COL_EPI_5p_N1__ACACTGATCAATAAGG-1	14.1114	-2.02775
001-053_T0_COL_EPI_5p_N1__CTACATTTCGACGGAA-1	11.0631	-5.72826
001-053_T0_COL_EPI_5p_N1__CCTTCCCTCAGCCTAA-1	11.7342	2.07217
001-053_T0_COL_EPI_5p_N1__GGGAATGGTTGTCTTT-1	-2.09297	2.79669
001-053_T0_COL_EPI_5p_N1__AGAATAGTCCCAAGTA-1	3.5192	6.25192
001-053_T0_COL_EPI_5p_N1__ACGGGTCTCAAGGTAA-1	11.6382	1.80683
001-053_T0_COL_EPI_5p_N1__GTCTTCGTCTTTAGGG-1	13.4535	-1.04283
001-053_T0_COL_EPI_5p_N1__GTACTTTCAATAGCGG-1	12.8099	-0.0146188
001-053_T0_COL_EPI_5p_N1__AAAGATGTCTCGTATT-1	-2.43848	2.71966
001-053_T0_COL_EPI_5p_N1__ACATACGAGGAACTGC-1	13.6359	-2.24597
001-053_T0_COL_EPI_5p_N1__CCCATACTCTGAAAGA-1	11.0819	-4.96423
001-053_T0_COL_EPI_5p_N1__CATCCACGTTAGTGGG-1	11.8126	0.820433
001-053_T0_COL_EPI_5p_N1__CTAGAGTAGTGTTGAA-1	12.9817	-0.386035
001-053_T0_COL_EPI_5p_N1__CGGGTCAGTGTGGTTT-1	5.34528	7.19083
001-053_T0_COL_EPI_5p_N1__CCCTCCTGTTAGGGTG-1	2.42882	-2.75345
001-053_T0_COL_EPI_5p_N1__GTGCAGCAGGGCTTGA-1	11.1209	-4.45623
001-053_T0_COL_EPI_5p_N1__TCACGAATCACCGTAA-1	12.3571	-0.0298428
001-053_T0_COL_EPI_5p_N1__TGCGTGGAGTCAAGCG-1	14.1887	-1.53338
001-053_T0_COL_EPI_5p_N1__GCAGCCACAATGGACG-1	12.2909	0.256149
001-053_T0_COL_EPI_5p_N1__GTTCATTAGAGTAAGG-1	12.6645	-0.0690869
001-053_T0_COL_EPI_5p_N1__CGATGGCAGAGGGCTT-1	-2.64078	2.75693
001-053_T0_COL_EPI_5p_N1__TGTATTCAGAGCCCAA-1	13.7075	-1.19101
001-053_T0_COL_EPI_5p_N1__ATGAGGGTCCGTAGGC-1	14.0487	-1.40888
001-053_T0_COL_EPI_5p_N1__GGAACTTAGGGTCTCC-1	10.1917	-6.73756
001-053_T0_COL_EPI_5p_N1__CGTGTAACACGGTTTA-1	-2.44563	2.37331
001-053_T0_COL_EPI_5p_N1__AGGCCGTGTTAAAGTG-1	11.8829	1.13896
001-053_T0_COL_EPI_5p_N1__GCTGCTTTCCGCGGTA-1	10.0148	-4.42512
001-053_T0_COL_EPI_5p_N1__ACGCCAGCAACGATCT-1	12.6359	0.815095
001-053_T0_COL_EPI_5p_N1__CCGGTAGCACAAGCCC-1	9.74461	-4.8373
001-053_T0_COL_EPI_5p_N1__TGAGCATGTTCGGCAC-1	11.7527	-2.42719
001-053_T0_COL_EPI_5p_N1__CAAGATCAGCTTATCG-1	-1.09844	2.70312
001-053_T0_COL_EPI_5p_N1__CCTTTCTTCTCCAACC-1	13.6406	-2.89622
001-053_T0_COL_EPI_5p_N1__GACGGCTAGACAGACC-1	-2.17876	4.03799
001-053_T0_COL_EPI_5p_N1__CACCTTGAGCCAACAG-1	13.9276	-1.30719
001-053_T0_COL_EPI_5p_N1__TCGCGAGGTGCTGTAT-1	12.3166	-2.9268
001-053_T0_COL_EPI_5p_N1__CAGGTGCAGGGTGTGT-1	11.1742	-5.11046
001-053_T0_COL_EPI_5p_N1__TCTCTAATCAATCTCT-1	5.27163	8.02753
001-053_T0_COL_EPI_5p_N1__TGACTTTAGTCACGCC-1	10.6215	-4.84132
001-053_T0_COL_EPI_5p_N1__GGCTCGAAGGTGCACA-1	13.4085	-0.178519
001-053_T0_COL_EPI_5p_N1__CGGACACTCCGAAGAG-1	11.7017	-3.68855
001-053_T0_COL_EPI_5p_N1__ATCATGGAGCGTTGCC-1	11.1098	-4.75682
001-053_T0_COL_EPI_5p_N1__GCATACATCCGCATAA-1	11.9963	-3.85693
001-053_T0_COL_EPI_5p_N1__GATCGCGAGGAGTTGC-1	13.459	-0.61285
001-053_T0_COL_EPI_5p_N1__TGGCGCACAGCTGGCT-1	13.7019	-0.953304
001-053_T0_COL_EPI_5p_N1__GACGCGTGTGGGTATG-1	-2.30844	2.76954
001-053_T0_COL_EPI_5p_N1__ACATGGTGTCAGAAGC-1	12.3035	-3.01798
001-053_T0_COL_EPI_5p_N1__CATGGCGGTCCGAATT-1	3.12517	-2.19419
001-053_T0_COL_EPI_5p_N1__CAGCTAAGTCGAATCT-1	14.2465	-1.33917
001-053_T0_COL_EPI_5p_N1__CTCAGAACAAGGTTTC-1	12.4983	10.9943
001-053_T0_COL_EPI_5p_N1__CTAACTTTCCTATTCA-1	11.3366	-3.59718
001-053_T0_COL_EPI_5p_N1__AAGGTTCAGGTGATAT-1	-2.28385	2.57285
001-053_T0_COL_EPI_5p_N1__GGTGTTACAGTTCCCT-1	13.4912	-0.538508
001-053_T0_COL_EPI_5p_N1__ACGGAGATCGCGTAGC-1	5.20903	7.91492
001-053_T0_COL_EPI_5p_N1__CAGCAGCTCTTGCAAG-1	12.6716	0.591079
001-053_T0_COL_EPI_5p_N1__CTAACTTAGTCTCCTC-1	12.0088	-5.22255
001-053_T0_COL_EPI_5p_N1__ATGCGATCAGTCACTA-1	1.87346	-1.6724
001-053_T0_COL_EPI_5p_N1__AATCCAGCAAGTCATC-1	10.9541	-4.84713
001-053_T0_COL_EPI_5p_N1__AACTGGTTCGCGATCG-1	13.5477	-0.426914
001-053_T0_COL_EPI_5p_N1__TCTTCGGAGGCTAGCA-1	-1.94366	2.31479
001-053_T0_COL_EPI_5p_N1__TTAACTCTCTTGAGGT-1	11.211	-4.8773
001-053_T0_COL_EPI_5p_N1__CTCCTAGTCACTGGGC-1	11.3193	-4.25121
001-053_T0_COL_EPI_5p_N1__GAGTCCGGTAATCACC-1	2.72036	0.208966
001-053_T0_COL_EPI_5p_N1__TCTTTCCAGTCGCCGT-1	6.03627	-2.17043
001-053_T0_COL_EPI_5p_N1__GTCATTTAGTAAGTAC-1	13.5869	-1.05237
001-053_T0_COL_EPI_5p_N1__GACGTTAGTAGAAGGA-1	11.2439	-4.68814
001-053_T0_COL_EPI_5p_N1__GTCATTTCAGCTTCGG-1	11.25	-5.41776
001-053_T0_COL_EPI_5p_N1__AAGGTTCGTTTGCATG-1	10.9454	-5.06004
001-053_T0_COL_EPI_5p_N1__CGTCTACCAGGTGCCT-1	-1.5818	3.01938
001-053_T0_COL_EPI_5p_N1__CTCGGAGCATAGTAAG-1	11.4515	-4.675
001-053_T0_COL_LP_5p_N1__GACTACAAGAATTGTG-1	10.4276	5.71665
001-053_T0_COL_LP_5p_N1__TGGGAAGGTAGATTAG-1	12.8856	4.62326
001-053_T0_COL_LP_5p_N1__GCTCTGTGTCTTGTCC-1	13.4566	3.84787
001-053_T0_COL_LP_5p_N1__CCACTACAGCACACAG-1	14.756	2.22927
001-053_T0_COL_LP_5p_N1__CGGAGCTCAGGAACGT-1	12.0729	5.60307
001-053_T0_COL_LP_5p_N1__GGTGTTAAGGGATACC-1	13.0395	2.34657
001-053_T0_COL_LP_5p_N1__TTCCCAGGTGGTGTAG-1	11.2161	-2.20171
001-053_T0_COL_LP_5p_N1__CGGACACAGGCGCTCT-1	11.813	5.09207
001-053_T0_COL_LP_5p_N1__CCATGTCCACCGATAT-1	9.35669	5.72721
001-053_T0_COL_LP_5p_N1__GCAGCCAAGTATCTCG-1	9.93447	6.01983
001-053_T0_COL_LP_5p_N1__TGGCTGGTCTCAAACG-1	7.98463	7.98895
001-053_T0_COL_LP_5p_N1__ACGCCAGCAAAGCAAT-1	8.68137	6.54966
001-053_T0_COL_LP_5p_N1__GGTGTTATCACCTCGT-1	11.8148	3.72273
001-053_T0_COL_LP_5p_N1__GCACATAGTAGTACCT-1	16.4877	5.38211
001-053_T0_COL_LP_5p_N1__GTGCAGCGTATATGAG-1	14.6635	2.18954
001-053_T0_COL_LP_5p_N1__CGCTGGAGTACACCGC-1	13.3548	1.84571
001-053_T0_COL_LP_5p_N1__GCGAGAATCACTGGGC-1	11.4242	3.84832
001-053_T0_COL_LP_5p_N1__TACTCATGTCGATTGT-1	13.2385	2.89084
001-053_T0_COL_LP_5p_N1__CCACGGAGTGACGGTA-1	12.2794	5.92054
001-053_T0_COL_LP_5p_N1__TCAGATGAGATGCCTT-1	14.1622	3.46704
001-053_T0_COL_LP_5p_N1__CTCGAAATCGCTGATA-1	12.062	2.61437
001-053_T0_COL_LP_5p_N1__TTCGGTCTCCTCAATT-1	11.536	5.10377
001-053_T0_COL_LP_5p_N1__TACTTGTCACCGTTGG-1	9.31823	5.79947
001-053_T0_COL_LP_5p_N1__ATGAGGGAGAAGGGTA-1	9.21303	-0.193811
001-053_T0_COL_LP_5p_N1__GGCTCGATCGGATGTT-1	13.7917	4.66268
001-053_T0_COL_LP_5p_N1__CATCAGATCGCTGATA-1	11.2284	3.37915
001-053_T0_COL_LP_5p_N1__GGTATTGAGACTGGGT-1	8.19528	7.79807
001-053_T0_COL_LP_5p_N1__CGTTGGGAGGTGACCA-1	13.4291	-1.30414
001-053_T0_COL_LP_5p_N1__CCTCTGATCTGCGTAA-1	14.1577	1.74236
001-053_T0_COL_LP_5p_N1__GTAGGCCCAATAACGA-1	12.0223	-3.18201
001-053_T0_COL_LP_5p_N1__CAACCTCTCCAAATGC-1	7.95772	7.90107
001-053_T0_COL_LP_5p_N1__GGTATTGAGTTAGGTA-1	16.9326	5.35069
001-053_T0_COL_LP_5p_N1__ATTTCTGTCACAAACC-1	12.7231	4.17773
001-053_T0_COL_LP_5p_N1__CGATGGCCAGTCGATT-1	13.4136	3.08428
001-053_T0_COL_LP_5p_N1__ATGCGATAGATGTAAC-1	13.3771	2.43967
001-053_T0_COL_LP_5p_N1__GGCTCGAAGAGGTACC-1	11.298	4.21888
001-053_T0_COL_LP_5p_N1__GGAACTTGTCCGTCAG-1	16.9776	5.37025
001-053_T0_COL_LP_5p_N1__CATTCGCTCACCTCGT-1	3.57476	6.11495
001-053_T0_COL_LP_5p_N1__TGAGAGGTCGAATCCA-1	13.6247	1.19786
001-053_T0_COL_LP_5p_N1__GCCAAATCATTGGGCC-1	14.6006	1.97652
001-053_T0_COL_LP_5p_N1__CTTTGCGTCTACCTGC-1	12.8078	1.45845
001-053_T0_COL_LP_5p_N1__AGCATACTCCTCATTA-1	13.5529	2.12563
001-053_T0_COL_LP_5p_N1__CCTACACAGAGACTAT-1	12.2731	-1.92993
001-053_T0_COL_LP_5p_N1__GTTCATTAGCTGCCCA-1	10.6931	6.77914
001-053_T0_COL_LP_5p_N1__GGTGTTAGTCTCTCGT-1	13.5688	2.03015
001-053_T0_COL_LP_5p_N1__TTCTTAGTCGTTTATC-1	12.0407	-2.63135
001-053_T0_COL_LP_5p_N1__CGTCACTAGATCCTGT-1	12.0133	-3.97959
001-053_T0_COL_LP_5p_N1__CATCGGGAGAGGTTAT-1	12.2573	1.1009
001-053_T0_COL_LP_5p_N1__CAAGGCCCACAGCCCA-1	12.5512	-2.59623
001-053_T0_COL_LP_5p_N1__ATAGACCGTTTAAGCC-1	14.249	2.19209
001-053_T0_COL_LP_5p_N1__TACACGAAGCGATATA-1	12.9983	0.0981555
001-053_T0_COL_LP_5p_N1__TACCTATCAAGGACTG-1	7.97295	8.04925
001-053_T0_COL_LP_5p_N1__GTGAAGGGTGTTGAGG-1	12.5377	2.67198
001-053_T0_COL_LP_5p_N1__ACACCAAGTGATGTCT-1	11.8523	2.52514
001-053_T0_COL_LP_5p_N1__CTCATTAAGACGCAAC-1	17.1328	5.95181
001-053_T0_COL_LP_5p_N1__GACGGCTAGAGACTTA-1	13.8222	2.61201
001-053_T0_COL_LP_5p_N1__TGCCCTACAGATTGCT-1	-2.57811	2.48683
001-053_T0_COL_LP_5p_N1__CGCGGTAGTTCCACGG-1	10.7335	2.50861
001-053_T0_COL_LP_5p_N1__TTGCCGTGTTCTGAAC-1	10.6615	-1.81236
001-053_T0_COL_LP_5p_N1__GGGACCTTCCACGACG-1	12.8855	0.0780819
001-053_T0_COL_LP_5p_N1__CTCAGAAGTGCCTGGT-1	11.124	-4.42914
001-053_T0_COL_LP_5p_N1__GCGAGAACACACCGCA-1	11.4336	-5.20532
001-066_T0_COL_EPI_5p_N1__AACCATGTCTTGACGA-1	15.615	2.57265
001-066_T0_COL_EPI_5p_N1__CAAGATCGTTCCACGG-1	15.2706	2.70937
001-066_T0_COL_EPI_5p_N1__CTCGTCAAGGATTCGG-1	15.9884	-1.20728
001-066_T0_COL_EPI_5p_N1__GCGCAACAGAGTCTGG-1	2.37102	-2.52971
001-066_T0_COL_EPI_5p_N1__CACCACTCAGTGAGTG-1	14.32	4.56939
001-066_T0_COL_EPI_5p_N1__TGAGCATGTTCGGCAC-1	13.4283	6.02538
001-066_T0_COL_EPI_5p_N1__CGAGCACCACGCCAGT-1	15.2028	2.52592
001-066_T0_COL_EPI_5p_N1__CGCCAAGGTTCCGTCT-1	15.3688	2.76174
001-066_T0_COL_EPI_5p_N1__GTAACGTCATCTCGCT-1	15.5971	-0.998774
001-066_T0_COL_EPI_5p_N1__GAACGGATCGAATGCT-1	14.8811	-3.88893
001-066_T0_COL_EPI_5p_N1__CTGCCTAGTCAGAAGC-1	16.3928	-1.26702
001-066_T0_COL_EPI_5p_N1__CTCATTATCAGTGTTG-1	16.2206	0.209002
001-066_T0_COL_EPI_5p_N1__CTCTAATGTGTCGCTG-1	16.6006	-1.94056
001-066_T0_COL_EPI_5p_N1__ATCACGAGTGTAAGTA-1	15.0905	3.28678
001-066_T0_COL_EPI_5p_N1__AGCCTAACATGTTGAC-1	16.6228	0.156209
001-066_T0_COL_EPI_5p_N1__AAGGTTCCATAACCTG-1	15.555	2.79705
001-066_T0_COL_EPI_5p_N1__CTCGAGGCATTCCTGC-1	16.5074	-1.22124
001-066_T0_COL_EPI_5p_N1__TACGGGCCAGCTGGCT-1	14.7601	3.71431
001-066_T0_COL_EPI_5p_N1__GGGACCTCATACGCTA-1	15.8127	-0.424858
001-066_T0_COL_EPI_5p_N1__TTGGCAATCTCAAACG-1	15.4043	3.05016
001-066_T0_COL_EPI_5p_N1__AACTTTCAGACTCGGA-1	2.2538	-3.4943
001-066_T0_COL_EPI_5p_N1__GAATGAAAGATGCGAC-1	17.3312	0.982717
001-066_T0_COL_EPI_5p_N1__TCATTACTCACTTCAT-1	14.3847	-4.24987
001-066_T0_COL_EPI_5p_N1__ATAACGCAGTGACTCT-1	15.3823	3.47609
001-066_T0_COL_EPI_5p_N1__CCGGGATAGCAATATG-1	13.2594	-5.84833
001-066_T0_COL_EPI_5p_N1__GGGACCTTCTCCAGGG-1	1.03969	-2.56665
001-066_T0_COL_EPI_5p_N1__GACAGAGTCCGCAAGC-1	16.3645	2.13504
001-066_T0_COL_EPI_5p_N1__TCGAGGCTCAGAGCTT-1	16.7731	0.690887
001-066_T0_COL_EPI_5p_N1__CATCAAGTCCGTAGGC-1	17.2735	2.21102
001-066_T0_COL_EPI_5p_N1__TAGGCATAGGGTTTCT-1	17.2001	-0.512261
001-066_T0_COL_EPI_5p_N1__CAGCGACCAACGATCT-1	6.23485	6.78085
001-066_T0_COL_EPI_5p_N1__ATGCGATTCGCTTAGA-1	16.5267	0.500528
001-066_T0_COL_EPI_5p_N1__GGCAATTTCACCCGAG-1	14.8235	-3.84111
001-066_T0_COL_EPI_5p_N1__GGTATTGGTATGAATG-1	14.9373	2.15464
001-066_T0_COL_EPI_5p_N1__TCAGCAAGTCTGGTCG-1	17.073	0.448949
001-066_T0_COL_EPI_5p_N1__GACGTGCCAGGGATTG-1	16.7366	-1.02684
001-066_T0_COL_EPI_5p_N1__GGGTTGCGTCAGATAA-1	16.2963	0.948661
001-066_T0_COL_EPI_5p_N1__TCAACGATCCCTTGTG-1	14.8211	3.82854
001-066_T0_COL_EPI_5p_N1__GTGTGCGAGAGTAAGG-1	13.4151	4.51991
001-066_T0_COL_EPI_5p_N1__TTATGCTTCGCGATCG-1	17.2285	1.02644
001-066_T0_COL_EPI_5p_N1__TGGCTGGAGCCTCGTG-1	16.4943	0.737963
001-066_T0_COL_EPI_5p_N1__CATATGGAGGTGTTAA-1	15.7488	0.836066
001-066_T0_COL_EPI_5p_N1__AGGTCCGGTAGTGAAT-1	16.0447	-0.428248
001-066_T0_COL_EPI_5p_N1__TACTCGCGTCCGTCAG-1	16.5297	-2.22731
001-066_T0_COL_EPI_5p_N1__CTGATAGTCGTACCGG-1	16.776	-1.04641
001-066_T0_COL_EPI_5p_N1__ATCATGGGTCCGTGAC-1	16.531	0.26972
001-066_T0_COL_EPI_5p_N1__GTTCGGGGTTGGTTTG-1	14.6079	3.63662
001-066_T0_COL_EPI_5p_N1__TAAGTGCAGCCTTGAT-1	1.83756	-2.43052
001-066_T0_COL_EPI_5p_N1__TGCCCATAGCACGCCT-1	17.0389	-0.190018
001-066_T0_COL_EPI_5p_N1__CCCAGTTTCAGCTGGC-1	16.9613	0.706152
001-066_T0_COL_EPI_5p_N1__GGGACCTAGATCCCAT-1	16.5587	-0.425206
001-066_T0_COL_EPI_5p_N1__CACACTCAGGTGCTAG-1	15.6776	-3.03917
001-066_T0_COL_EPI_5p_N1__GCGGGTTCATACGCTA-1	13.2348	-5.85817
001-066_T0_COL_EPI_5p_N1__GGGCACTGTGTGTGCC-1	15.8609	-1.55835
001-066_T0_COL_EPI_5p_N1__GACCTGGCAGGACCCT-1	11.2837	-7.66867
001-066_T0_COL_EPI_5p_N1__GTTACAGAGCTACCGC-1	16.5392	0.352364
001-066_T0_COL_EPI_5p_N1__CACCAGGAGATCCTGT-1	16.8717	2.22769
001-066_T0_COL_EPI_5p_N1__ACTGTCCGTGGCTCCA-1	16.5247	1.01303
001-066_T0_COL_EPI_5p_N1__GCACTCTCAAGGGTCA-1	16.5076	-0.535944
001-066_T0_COL_EPI_5p_N1__CAGCAGCTCCTCAACC-1	14.9728	-3.765
001-066_T0_COL_EPI_5p_N1__CCTCTGAGTAGGCTGA-1	16.3989	0.0956894
001-066_T0_COL_EPI_5p_N1__TTCTCAACACGAGGTA-1	16.5693	-1.00898
001-066_T0_COL_EPI_5p_N1__AAGCCGCCACAGGTTT-1	15.6353	0.3117
001-066_T0_COL_EPI_5p_N1__AGAGCGAGTAAGTGTA-1	15.7074	0.00307067
001-066_T0_COL_EPI_5p_N1__CGTGTCTCAGGTCCAC-1	14.7499	2.23016
001-066_T0_COL_EPI_5p_N1__CTCGGGATCAGGATCT-1	15.31	-1.81619
001-066_T0_COL_EPI_5p_N1__TGTGTTTCAAGCTGAG-1	8.89159	7.99946
001-066_T0_COL_EPI_5p_N1__GCGGGTTGTACATCCA-1	14.9643	2.52872
001-066_T0_COL_EPI_5p_N1__AAGTCTGGTGGTACAG-1	6.424	8.28712
001-066_T0_COL_EPI_5p_N1__GTGCAGCAGTTAACGA-1	4.9295	8.71778
001-066_T0_COL_EPI_5p_N1__TGTATTCAGCTCCTTC-1	15.1883	-4.24228
001-066_T0_COL_EPI_5p_N1__CCCAATCGTATAGGTA-1	13.6426	2.332
001-066_T0_COL_EPI_5p_N1__CATCGGGGTCCCTTGT-1	13.5839	-6.03427
001-066_T0_COL_EPI_5p_N1__TGCCCTAGTCTCTCTG-1	5.31319	7.7672
001-066_T0_COL_EPI_5p_N1__CAGGTGCAGTCGTACT-1	0.744223	-1.63856
001-066_T0_COL_EPI_5p_N1__CGCTGGAGTGTTCGAT-1	5.10324	9.62108
001-066_T0_COL_EPI_5p_N1__CAACCTCAGATCCCGC-1	5.06848	9.80059
001-066_T0_COL_EPI_5p_N1__CGTTGGGCATACGCCG-1	5.16278	9.69987
001-066_T0_COL_EPI_5p_N1__AGCTCTCGTAGCGCAA-1	5.02611	9.58926
001-066_T0_COL_EPI_5p_N1__CACCTTGCACTCGACG-1	16.347	-0.65393
001-066_T0_COL_EPI_5p_N1__AACTCCCCAGGTTTCA-1	5.93103	7.79267
001-066_T0_COL_EPI_5p_N1__TGCGCAGCATGGTCTA-1	17.4687	2.13306
001-066_T0_COL_EPI_5p_N1__AGCTTGATCGTCTGAA-1	5.0937	9.97962
001-066_T0_COL_EPI_5p_N1__GGGACCTCAGCGTTCG-1	5.13984	9.47028
001-066_T0_COL_EPI_5p_N1__CTAATGGGTACACCGC-1	5.07	9.91254
001-066_T0_COL_EPI_5p_N1__ACCTTTAGTAAATGAC-1	14.5225	4.80987
001-066_T0_COL_EPI_5p_N1__ACACCAAGTATAGGTA-1	5.11088	9.731
001-066_T0_COL_EPI_5p_N1__GGGCACTTCTGCTGTC-1	15.0267	-1.20301
001-066_T0_COL_EPI_5p_N1__GACGCGTAGTAATCCC-1	5.21958	8.96407
001-066_T0_COL_EPI_5p_N1__GCAGTTATCAGGTTCA-1	14.1643	0.659922
001-066_T0_COL_EPI_5p_N1__CTGATAGAGGTAGCTG-1	5.06161	9.67197
001-066_T0_COL_EPI_5p_N1__GCGAGAATCGTACGGC-1	4.95381	9.4104
001-066_T0_COL_EPI_5p_N1__GATCGTATCTTGCCGT-1	5.19631	9.66047
001-066_T0_COL_EPI_5p_N1__CAACCAACAGGCTCAC-1	5.11402	9.33937
001-066_T0_COL_EPI_5p_N1__ACGCCGACAGGTCCAC-1	14.698	2.89226
001-066_T0_COL_EPI_5p_N1__AGGCCGTTCAACGCTA-1	14.7283	-0.944482
001-066_T0_COL_EPI_5p_N1__CCGGGATGTTCCAACA-1	16.2266	0.0794959
001-066_T0_COL_EPI_5p_N1__TACGGATAGACAGAGA-1	14.5941	-1.37364
001-066_T0_COL_EPI_5p_N1__GGCAATTTCTTGTTTG-1	16.5761	-0.171692
001-066_T0_COL_EPI_5p_N1__CGTGTAATCCGTACAA-1	16.4946	2.22115
001-066_T0_COL_EPI_5p_N1__AGCGGTCCAGGTCTCG-1	5.27196	8.6459
001-066_T0_COL_EPI_5p_N1__GCGGGTTAGATCTGAA-1	16.4046	-0.659995
001-066_T0_COL_EPI_5p_N1__AATCCAGTCTAAGCCA-1	2.05774	-1.61857
001-066_T0_COL_EPI_5p_N1__CGGAGTCCACGCTTTC-1	15.9035	-1.80276
001-066_T0_COL_EPI_5p_N1__ATCCACCTCCAGAGGA-1	5.43105	7.52571
001-066_T0_COL_EPI_5p_N1__TAGACCATCCCACTTG-1	2.26368	-2.85129
001-066_T0_COL_EPI_5p_N1__TACTCATAGGTGCTTT-1	4.95189	6.3563
001-066_T0_COL_EPI_5p_N1__GATCGATAGGAGTACC-1	5.26639	8.48893
001-066_T0_COL_EPI_5p_N1__GGCAATTTCGGTGTCG-1	5.13125	8.58315
001-066_T0_COL_EPI_5p_N1__TTGCCGTCAGTAACGG-1	17.1453	-0.832932
001-066_T0_COL_EPI_5p_N1__TAGCCGGTCGTACGGC-1	5.15574	9.2973
001-066_T0_COL_EPI_5p_N1__GCGGGTTAGGATGTAT-1	15.7941	-1.06381
001-066_T0_COL_EPI_5p_N1__ACTATCTTCCGGCACA-1	5.06414	7.83753
001-066_T0_COL_EPI_5p_N1__GCGACCACATTGTGCA-1	16.2526	-0.854204
001-066_T0_COL_EPI_5p_N1__GCGCAACAGTGGGCTA-1	5.45336	8.80923
001-066_T0_COL_EPI_5p_N1__GTGCTTCTCTACCTGC-1	4.36023	6.85559
001-066_T0_COL_EPI_5p_N1__TGCCCTACACCAACCG-1	13.3683	-5.2036
001-066_T0_COL_EPI_5p_N1__TGCGGGTCACGTCTCT-1	2.21932	-3.73738
001-066_T0_COL_EPI_5p_N1__GCACTCTAGATCGATA-1	16.2502	-0.523565
001-066_T0_COL_EPI_5p_N1__GTTTCTAAGCTAGTTC-1	5.15872	8.5741
001-066_T0_COL_EPI_5p_N1__CACCTTGCACTAGTAC-1	2.333	-2.25413
001-066_T0_COL_EPI_5p_N1__ACTGCTCTCAGCGATT-1	11.5696	-4.78438
001-066_T0_COL_EPI_5p_N1__TCGCGAGCATGGAATA-1	5.28331	7.332
001-066_T0_COL_LP_5p_N1__TACGGATCATCAGTCA-1	15.2262	2.69164
001-066_T0_COL_LP_5p_N1__CTAAGACCACGTGAGA-1	17.3116	2.7899
001-066_T0_COL_LP_5p_N1__CAGCATAGTTGTTTGG-1	15.7825	0.523312
001-066_T0_COL_LP_5p_N1__TCATTTGGTCAGGACA-1	15.0599	3.713
001-066_T0_COL_LP_5p_N1__GAACGGACAGTACACT-1	16.4561	0.438634
001-066_T0_COL_LP_5p_N1__AACTTTCAGCTAGTCT-1	14.7526	2.84964
001-066_T0_COL_LP_5p_N1__CCAGCGACAAAGTCAA-1	16.161	0.514407
001-066_T0_COL_LP_5p_N1__GGCAATTGTTGATTGC-1	16.0231	3.74411
001-066_T0_COL_LP_5p_N1__ACTATCTAGGTGCACA-1	15.5232	2.5871
001-066_T0_COL_LP_5p_N1__GGAAAGCAGGGAAACA-1	14.7342	2.9865
001-066_T0_COL_LP_5p_N1__AAACGGGAGTTGTAGA-1	15.5207	4.20905
001-066_T0_COL_LP_5p_N1__ATCACGAAGAAACCAT-1	15.9176	3.73829
001-066_T0_COL_LP_5p_N1__TGAAAGATCTTGTTTG-1	1.08607	-2.07554
001-066_T0_COL_LP_5p_N1__CCAGCGATCAGTCCCT-1	16.1996	0.366043
001-066_T0_COL_LP_5p_N1__CGTAGGCCAAACTGTC-1	16.6367	2.66669
001-066_T0_COL_LP_5p_N1__TACAGTGAGCTCCTCT-1	1.66133	-1.48692
001-066_T0_COL_LP_5p_N1__ATGGGAGGTACTTGAC-1	14.4698	3.48205
001-066_T0_COL_LP_5p_N1__TTTGCGCCAAGGTTTC-1	16.4373	1.5392
001-066_T0_COL_LP_5p_N1__TTCTCCTCACCATCCT-1	15.009	3.75412
001-066_T0_COL_LP_5p_N1__TGCTACCTCCGCGGTA-1	15.7322	1.7902
001-066_T0_COL_LP_5p_N1__GTTACAGTCACCACCT-1	0.820093	-2.90864
001-066_T0_COL_LP_5p_N1__TATCAGGTCCTAGTGA-1	15.0123	3.18846
001-066_T0_COL_LP_5p_N1__TACTTGTCATTAGCCA-1	16.8605	1.70622
001-066_T0_COL_LP_5p_N1__ACCAGTATCAGGTAAA-1	14.7781	2.40538
001-066_T0_COL_LP_5p_N1__AAAGCAAGTCATATCG-1	14.9846	4.08004
001-066_T0_COL_LP_5p_N1__GCGGGTTTCCTTGGTC-1	0.893251	-2.26952
001-066_T0_COL_LP_5p_N1__TTCCCAGTCAACACTG-1	14.5028	4.54452
001-066_T0_COL_LP_5p_N1__CTGAAACGTGAGCGAT-1	16.3509	0.493607
001-066_T0_COL_LP_5p_N1__CTGATCCTCAACACAC-1	8.99362	7.73139
001-066_T0_COL_LP_5p_N1__TTGACTTCATCTACGA-1	16.488	2.51779
001-066_T0_COL_LP_5p_N1__CGTTCTGAGCCAGGAT-1	15.112	2.78648
001-066_T0_COL_LP_5p_N1__TTGTAGGGTCTAGCGC-1	13.9406	4.92098
001-066_T0_COL_LP_5p_N1__ACACTGACACAAGTAA-1	15.5146	2.75187
001-066_T0_COL_LP_5p_N1__GGTATTGCAGATCCAT-1	17.0375	2.86597
001-066_T0_COL_LP_5p_N1__GCAAACTTCCGTCAAA-1	17.1474	2.97773
001-066_T0_COL_LP_5p_N1__AGCTCTCGTATGAATG-1	1.21445	-2.18484
001-066_T0_COL_LP_5p_N1__GGAATAACATGTAGTC-1	15.6792	-0.631182
001-066_T0_COL_LP_5p_N1__TCCCGATGTTATCCGA-1	15.6976	-1.16857
001-066_T0_COL_LP_5p_N1__GACGCGTAGAATGTTG-1	3.95203	8.63708
001-066_T0_COL_LP_5p_N1__TCATTTGTCCAAGCCG-1	13.8286	5.84135
001-066_T0_COL_LP_5p_N1__TACGGTATCTGGCGTG-1	15.6587	-2.22524
001-066_T0_COL_LP_5p_N1__GGGATGATCAGAGGTG-1	17.2131	5.92453
001-066_T0_COL_LP_5p_N1__ACGCAGCCACGGTAAG-1	16.0441	-0.138139
001-066_T0_COL_LP_5p_N1__CTACATTCATTAACCG-1	14.0695	4.53518
001-066_T0_COL_LP_5p_N1__CCGTTCAGTCTAACGT-1	14.723	5.83405
001-066_T0_COL_LP_5p_N1__TCAATCTAGAGTAATC-1	15.5396	1.24161
001-066_T0_COL_LP_5p_N1__TTCGAAGCATTAACCG-1	15.2529	3.86945
001-066_T0_COL_LP_5p_N1__GTATTCTCACTGCCAG-1	15.5947	-0.160918
001-066_T0_COL_LP_5p_N1__GGTATTGGTAGCTTGT-1	15.8969	0.854817
001-066_T0_COL_LP_5p_N1__CTGTGCTCAGTTCATG-1	14.6998	2.22288
001-066_T0_COL_LP_5p_N1__ATTCTACTCGCACTCT-1	13.7041	5.6732
001-066_T0_COL_LP_5p_N1__GCAGTTAGTACCGCTG-1	13.0215	6.24075
001-066_T0_COL_LP_5p_N1__CGGACTGCAAACCCAT-1	15.8922	1.26776
001-066_T0_COL_LP_5p_N1__CGACTTCTCCGCATCT-1	16.1615	1.09634
001-066_T0_COL_LP_5p_N1__ACTTGTTTCCCAGGTG-1	17.2916	3.35675
001-066_T0_COL_LP_5p_N1__TCGAGGCCAAGCTGAG-1	16.2307	0.0428871
001-066_T0_COL_LP_5p_N1__GTCAAGTAGATTACCC-1	12.2792	5.42046
001-066_T0_COL_LP_5p_N1__ATAACGCCAGTCGATT-1	16.705	2.67903
001-066_T0_COL_LP_5p_N1__CGGCTAGAGTCTCAAC-1	15.0149	2.22236
001-066_T0_COL_LP_5p_N1__ATAGACCAGAGTTGGC-1	12.2588	10.0414
001-066_T0_COL_LP_5p_N1__TACTTACTCCGCGTTT-1	15.0124	3.62306
001-066_T0_COL_LP_5p_N1__GGACAAGGTGTGCGTC-1	0.866828	-2.63254
001-066_T0_COL_LP_5p_N1__CGACCTTGTTAGATGA-1	17.0173	2.75268
001-066_T0_COL_LP_5p_N1__TCGGGACCAGCTGTGC-1	15.6558	-1.63811
001-066_T0_COL_LP_5p_N1__CTGCTGTAGGCTCAGA-1	15.8944	-0.359924
001-066_T0_COL_LP_5p_N1__GCAATCAAGATGTTAG-1	15.6775	-1.03352
001-066_T0_COL_LP_5p_N1__CTCGAAAAGTAGCCGA-1	13.9781	0.716933
001-066_T0_COL_LP_5p_N1__CTACATTTCAGTTTGG-1	10.2065	6.0566
001-066_T0_COL_LP_5p_N1__TTGGCAACATACAGCT-1	16.0524	0.315904
001-066_T0_COL_LP_5p_N1__AACTCCCTCAGCCTAA-1	15.8126	-0.891113
001-066_T0_COL_LP_5p_N1__GACTACATCTCCTATA-1	8.9863	8.18196
001-066_T0_COL_LP_5p_N1__CCATTCGTCCCTCTTT-1	13.7885	6.24663
001-066_T0_COL_LP_5p_N1__CGCGTTTTCTCGATGA-1	16.9519	2.4832
001-066_T0_COL_LP_5p_N1__ATCACGAAGTCCGGTC-1	15.835	-1.24326
001-066_T0_COL_LP_5p_N1__TCTGAGACACTGAAGG-1	15.909	4.08112
001-066_T0_COL_LP_5p_N1__TCACGAATCTCGGACG-1	16.2674	0.433385
001-066_T0_COL_LP_5p_N1__CACACCTAGGCATGGT-1	16.853	2.40873
001-066_T0_COL_LP_5p_N1__AACTCTTGTCTCAACA-1	17.1881	2.81786
001-066_T0_COL_LP_5p_N1__AACCATGGTGTGCGTC-1	16.341	3.04883
001-066_T0_COL_LP_5p_N1__CACCAGGCAAGCCGTC-1	14.74	3.75291
001-066_T0_COL_LP_5p_N1__AATCGGTCAGCTATTG-1	15.0654	2.23211
001-066_T0_COL_LP_5p_N1__GACAGAGAGGACGAAA-1	15.5552	-0.499085
001-066_T0_COL_LP_5p_N1__GTAGTCATCACCCGAG-1	15.7499	-2.15922
001-066_T0_COL_LP_5p_N1__TAGACCAGTCGGCACT-1	14.7879	4.83364
001-066_T0_COL_LP_5p_N1__TGGGAAGCAGCTTCGG-1	14.6953	5.77756
001-066_T0_COL_LP_5p_N1__TTCTTAGAGGATGGAA-1	17.1243	2.85974
001-066_T0_COL_LP_5p_N1__CGGAGCTTCTACCTGC-1	13.5691	3.95908
001-066_T0_COL_LP_5p_N1__TTTCCTCTCCGCGCAA-1	15.7147	-1.00803
001-066_T0_COL_LP_5p_N1__ACAGCCGGTGCGCTTG-1	14.1409	-6.09957
001-066_T0_COL_LP_5p_N1__AGCATACAGATCGGGT-1	1.73463	-2.82993
001-066_T0_COL_LP_5p_N1__CAGAGAGAGGCCCGTT-1	17.5394	6.24177
001-066_T0_COL_LP_5p_N1__CCTACACAGGACAGAA-1	15.9793	-0.957442
001-066_T0_COL_LP_5p_N1__GGAATAAAGCCTTGAT-1	15.6543	1.09571
001-066_T0_COL_LP_5p_N1__CTCGGAGCAAAGGCGT-1	16.4086	0.516241
001-066_T0_COL_LP_5p_N1__AACTCCCTCCCAGGTG-1	18.028	3.01341
001-066_T0_COL_LP_5p_N1__CTTGGCTCAGACTCGC-1	15.3427	4.26146
001-066_T0_COL_LP_5p_N1__ATGCGATTCGTTGCCT-1	14.6194	4.16033
001-066_T0_COL_LP_5p_N1__CACAAACAGGCATTGG-1	17.387	2.98692
001-066_T0_COL_LP_5p_N1__CGTAGGCGTCCGAAGA-1	15.9338	3.57606
001-066_T0_COL_LP_5p_N1__TCCCGATAGTCGAGTG-1	16.7688	2.73027
001-066_T0_COL_LP_5p_N1__ACGCAGCAGCTGAACG-1	17.2989	3.55104
001-066_T0_COL_LP_5p_N1__CCACCTAAGCTGCGAA-1	13.1292	4.86166
001-066_T0_COL_LP_5p_N1__ACTGAACTCGAATCCA-1	15.7173	-0.765517
001-066_T0_COL_LP_5p_N1__AGACGTTTCACCCTCA-1	16.3339	2.75758
001-066_T0_COL_LP_5p_N1__TTCTACAAGGTTACCT-1	12.3411	10.4296
001-066_T0_COL_LP_5p_N1__GTACTCCCAAGCCCAC-1	14.8827	2.54332
001-066_T0_COL_LP_5p_N1__ACGCCGAGTAGCGTGA-1	15.2091	2.36715
001-066_T0_COL_LP_5p_N1__CGTCCATCAGCGATCC-1	8.33341	6.99066
001-066_T0_COL_LP_5p_N1__TGAGCATGTCGATTGT-1	16.7669	2.42121
001-066_T0_COL_LP_5p_N1__TTCGAAGTCAGTTTGG-1	16.1038	0.904094
001-066_T0_COL_LP_5p_N1__CAAGTTGAGCTAAGAT-1	15.8072	2.85973
001-066_T0_COL_LP_5p_N1__TGGCCAGTCGCTTGTC-1	14.2368	4.26877
001-066_T0_COL_LP_5p_N1__CAGCAGCCAGCATACT-1	15.2486	4.31868
001-066_T0_COL_LP_5p_N1__AGGTCATCAGGTGGAT-1	16.6823	1.80195
001-066_T0_COL_LP_5p_N1__CACAGGCAGAATCTCC-1	15.321	2.8946
001-066_T0_COL_LP_5p_N1__GATGAGGTCTGCGGCA-1	15.7749	-1.0858
001-066_T0_COL_LP_5p_N1__CGATGGCTCAGGATCT-1	12.8589	4.41922
001-066_T0_COL_LP_5p_N1__GATCGATGTCGGGTCT-1	15.9385	2.47783
001-066_T0_COL_LP_5p_N1__GATCGTAGTCTACCTC-1	14.6552	4.6904
001-066_T0_COL_LP_5p_N1__CCCAGTTCAATCCAAC-1	15.286	1.15879
001-066_T0_COL_LP_5p_N1__CCTATTAGTTCGAATC-1	16.8227	1.68069
001-066_T0_COL_LP_5p_N1__GACGTTAAGAAGGTGA-1	17.366	6.02608
001-066_T0_COL_LP_5p_N1__CCGGGATAGCTGAAAT-1	0.769451	-1.7858
001-066_T0_COL_LP_5p_N1__TGACGGCAGCTGGAAC-1	16.8783	2.67113
001-066_T0_COL_LP_5p_N1__CTAGCCTCAATAAGCA-1	13.6823	6.23451
001-066_T0_COL_LP_5p_N1__CTGCCTAAGTCCGTAT-1	16.7725	2.7802
001-066_T0_COL_LP_5p_N1__GTCTTCGTCCTTAATC-1	15.6969	2.62644
001-066_T0_COL_LP_5p_N1__AACCGCGCAGTGGGAT-1	16.4666	2.82132
001-066_T0_COL_LP_5p_N1__GTTCATTTCAGCTGGC-1	16.036	3.57267
001-066_T0_COL_LP_5p_N1__AGCTCCTAGGAATCGC-1	15.487	-0.298341
001-066_T0_COL_LP_5p_N1__GCCAAATCACCCAGTG-1	1.7746	-1.88103
001-066_T0_COL_LP_5p_N1__TATCAGGGTAATAGCA-1	13.9463	5.80882
001-066_T0_COL_LP_5p_N1__CGGACACCATACTACG-1	13.429	6.24245
001-066_T0_COL_LP_5p_N1__TGGCGCATCCGAAGAG-1	16.9205	1.64612
001-066_T0_COL_LP_5p_N1__CCTACACAGGGTTTCT-1	14.6332	2.67075
001-066_T0_COL_LP_5p_N1__CAGCTGGGTCGATTGT-1	16.7774	2.74983
001-066_T0_COL_LP_5p_N1__GATGAGGTCACATGCA-1	16.2928	2.47209
001-066_T0_COL_LP_5p_N1__CCCTCCTTCAAACCAC-1	16.7744	3.34633
001-066_T0_COL_LP_5p_N1__TCGTACCAGCTCCTCT-1	16.4009	2.45233
001-066_T0_COL_LP_5p_N1__CCATGTCAGCCACTAT-1	15.571	2.5232
001-066_T0_COL_LP_5p_N1__ACCGTAATCTGGTTCC-1	15.9142	3.19373
001-066_T0_COL_LP_5p_N1__GTCTTCGGTGGTCTCG-1	15.222	4.51831
001-066_T0_COL_LP_5p_N1__CCTTTCTTCAACACAC-1	17.0213	2.7622
001-066_T0_COL_LP_5p_N1__TCTGAGAGTTCGCTAA-1	16.1968	-0.158903
001-066_T0_COL_LP_5p_N1__TTAGTTCGTTCTGGTA-1	13.3016	4.6477
001-066_T0_COL_LP_5p_N1__CGAGAAGCAGGGTTAG-1	8.47921	7.00093
001-066_T0_COL_LP_5p_N1__TGACTTTTCCGTCAAA-1	15.96	3.41081
001-066_T0_COL_LP_5p_N1__TTGACTTTCCACGTGG-1	10.5454	6.89707
001-066_T0_COL_LP_5p_N1__CTCGAAAAGAATTCCC-1	15.8094	1.3896
001-066_T0_COL_LP_5p_N1__AGTCTTTCATCCTTGC-1	8.41159	7.40198
001-066_T0_COL_LP_5p_N1__GGCTGGTCACAAGTAA-1	16.6812	2.16167
001-066_T0_COL_LP_5p_N1__TACTTACAGATGCCAG-1	16.2346	3.0028
001-066_T0_COL_LP_5p_N1__TCCACACGTAAAGGAG-1	16.676	2.10845
001-066_T0_COL_LP_5p_N1__GGGATGACATAGTAAG-1	14.8972	2.44867
001-066_T0_COL_LP_5p_N1__CCGTTCATCAGTGCAT-1	8.47273	7.02806
001-066_T0_COL_LP_5p_N1__ACTTTCACATCGATGT-1	15.9142	-0.74553
001-066_T0_COL_LP_5p_N1__TGCCCATTCACCATAG-1	16.9266	3.01084
001-066_T0_COL_LP_5p_N1__GCCTCTATCCCAACGG-1	14.3476	1.97851
001-066_T0_COL_LP_5p_N1__CGCTATCTCGTAGGAG-1	16.8907	2.05743
001-066_T0_COL_LP_5p_N1__ACGTCAACAGATCGGA-1	15.8667	0.58192
001-066_T0_COL_LP_5p_N1__TCAGGTAGTTGATTCG-1	16.9467	2.59736
001-066_T0_COL_LP_5p_N1__AACACGTCACCTCGGA-1	16.2922	0.583791
001-066_T0_COL_LP_5p_N1__CGTAGGCCATATGGTC-1	16.8743	2.7421
001-066_T0_COL_LP_5p_N1__AAAGTAGAGTGGCACA-1	16.7721	2.65727
001-066_T0_COL_LP_5p_N1__CATCGAAGTTTGACTG-1	15.6927	2.29534
001-066_T0_COL_LP_5p_N1__GAACGGAAGGCATGGT-1	14.9817	2.52947
001-066_T0_COL_LP_5p_N1__CCTTCGATCCGCTGTT-1	16.701	3.10699
001-066_T0_COL_LP_5p_N1__AACCGCGCAGTATCTG-1	16.4323	2.99055
001-066_T0_COL_LP_5p_N1__CTAGTGAAGCAGGTCA-1	16.4151	0.395822
001-066_T0_COL_LP_5p_N1__AGCTCCTGTCAGAAGC-1	15.423	-0.617886
001-066_T0_COL_LP_5p_N1__GATCGCGTCACTTACT-1	16.0362	2.68471
001-066_T0_COL_LP_5p_N1__GATCGATCACGAAGCA-1	15.3348	2.86918
001-066_T0_COL_LP_5p_N1__GTCATTTAGTCAATAG-1	4.6755	8.39972
001-066_T0_COL_LP_5p_N1__CGAACATGTACCGTAT-1	16.8907	2.58476
001-066_T0_COL_LP_5p_N1__GTCGGGTAGCTGAAAT-1	15.9313	-0.41209
001-066_T0_COL_LP_5p_N1__CATGCCTCATGGTTGT-1	15.2727	2.36343
001-066_T0_COL_LP_5p_N1__CCGTGGAAGTGAAGTT-1	11.7062	10.5796
001-066_T0_COL_LP_5p_N1__TGTCCCATCACTGGGC-1	16.7878	2.58279
001-066_T0_COL_LP_5p_N1__CTGCTGTTCTCCGGTT-1	17.2104	5.40025
001-066_T0_COL_LP_5p_N1__GGCGACTCATGCGCAC-1	13.7927	4.5347
001-066_T0_COL_LP_5p_N1__GGGCACTGTACCGAGA-1	16.7426	2.63634
001-066_T0_COL_LP_5p_N1__CGATGGCCATTCCTGC-1	14.3705	1.8994
001-066_T0_COL_LP_5p_N1__CGCTTCACACCCTATC-1	13.6535	5.11374
001-066_T0_COL_LP_5p_N1__GCTGCGATCTTCCTTC-1	13.1935	2.08654
001-066_T0_COL_LP_5p_N1__AACTGGTTCCAGAAGG-1	15.2771	2.5348
001-066_T0_COL_LP_5p_N1__ACTGTCCGTCAATGTC-1	14.2022	2.10376
001-066_T0_COL_LP_5p_N1__CGTAGCGAGTGCGATG-1	5.19518	7.51493
001-066_T0_COL_LP_5p_N1__CAACCTCGTCAGATAA-1	16.6473	2.36608
001-066_T0_COL_LP_5p_N1__AATCGGTGTATCACCA-1	16.1852	-1.05213
001-066_T0_COL_LP_5p_N1__CTAGTGATCACTTATC-1	15.6464	-1.86436
001-066_T0_COL_LP_5p_N1__GCGCAGTTCGTTTATC-1	17.2639	2.61997
001-066_T0_COL_LP_5p_N1__CCTACACCAATGCCAT-1	1.82183	-1.27349
001-066_T0_COL_LP_5p_N1__ACCGTAATCATTTGGG-1	13.8617	2.08851
001-066_T0_COL_LP_5p_N1__ACGGAGAAGCAAATCA-1	0.886406	-1.56846
001-066_T0_COL_LP_5p_N1__CACAGTAAGCCCAATT-1	16.6159	1.7492
001-066_T0_COL_LP_5p_N1__TGTATTCTCAAGCCTA-1	16.5197	1.02195
001-066_T0_COL_LP_5p_N1__GAGTCCGTCGCATGGC-1	17.4177	2.68838
001-066_T0_COL_LP_5p_N1__CAGCAGCCATGAGCGA-1	16.2642	0.0923224
001-066_T0_COL_LP_5p_N1__GGGATGACAAACGTGG-1	16.5393	1.28822
001-066_T0_COL_LP_5p_N1__CATTCGCCACATTTCT-1	14.1967	4.14941
001-066_T0_COL_LP_5p_N1__GTTCATTGTGGACGAT-1	16.9229	2.41355
001-066_T0_COL_LP_5p_N1__AACTCAGCAGGACCCT-1	16.4911	2.15682
001-066_T0_COL_LP_5p_N1__CATATTCCATGAGCGA-1	0.861491	-1.69939
001-066_T0_COL_LP_5p_N1__TCTCATAAGCGCCTTG-1	1.88912	-2.34261
001-066_T0_COL_LP_5p_N1__CGCGGTACATTGGTAC-1	14.627	4.74397
001-066_T0_COL_LP_5p_N1__GGGATGAAGCAACGGT-1	14.8763	2.26533
001-066_T0_COL_LP_5p_N1__TTAACTCTCAAGGCTT-1	17.0144	2.61281
001-066_T0_COL_LP_5p_N1__ATCATCTTCCCAGGTG-1	16.0433	-0.0555486
001-066_T0_COL_LP_5p_N1__TCGTACCCAGACGCAA-1	12.3017	4.6716
001-066_T0_COL_LP_5p_N1__AAGTCTGCATTTCAGG-1	17.2168	2.84612
001-066_T0_COL_LP_5p_N1__GGTGCGTTCTTGTCAT-1	15.5699	-1.35985
001-066_T0_COL_LP_5p_N1__AGCGGTCCAAGAGGCT-1	14.2403	4.65342
001-066_T0_COL_LP_5p_N1__AAAGCAAGTAAGGGCT-1	14.4777	2.33934
001-066_T0_COL_LP_5p_N1__TCAGATGCACGTCTCT-1	14.9184	-0.533483
001-066_T0_COL_LP_5p_N1__ACGCCGAGTCGATTGT-1	15.5191	-1.2376
001-066_T0_COL_LP_5p_N1__AACTCCCTCAGAAATG-1	13.1011	1.95073
001-066_T0_COL_LP_5p_N1__AAGGCAGAGTGCGTGA-1	16.4887	1.7054
001-066_T0_COL_LP_5p_N1__GTTCATTTCGAACTGT-1	14.4853	2.14872
001-066_T0_COL_LP_5p_N1__CGGACACCAAGCTGTT-1	8.24223	7.32661
001-066_T0_COL_LP_5p_N1__CCACGGACACGGTTTA-1	15.2887	-3.85262
001-066_T0_COL_LP_5p_N1__CAGCGACTCGTGTAGT-1	10.1156	6.50979
001-066_T0_COL_LP_5p_N1__TGCTGCTAGAAGGGTA-1	15.6659	-1.19404
001-066_T0_COL_LP_5p_N1__TCGCGAGTCCTAGTGA-1	15.7102	-0.0599319
001-066_T0_COL_LP_5p_N1__AGAGTGGCACTCGACG-1	15.9813	0.232226
001-066_T0_COL_LP_5p_N1__GACGCGTGTGACCAAG-1	15.7074	-2.1198
001-066_T0_COL_LP_5p_N1__AGGGATGAGTTGTCGT-1	14.9361	4.54748
001-066_T0_COL_LP_5p_N1__TTTATGCCACTGTGTA-1	13.2532	5.66036
001-066_T0_COL_LP_5p_N1__ACAGCTAGTGTCTGAT-1	15.7827	-1.04928
001-066_T0_COL_LP_5p_N1__GCATGTAGTCGAAAGC-1	15.3691	-3.64667
001-066_T0_COL_LP_5p_N1__ACGTCAACAGACAAAT-1	15.7375	2.19929
001-066_T0_COL_LP_5p_N1__GCGCAGTGTAGCTGCC-1	16.1402	0.362579
001-066_T0_COL_LP_5p_N1__ATGTGTGAGCTAAGAT-1	15.6129	-0.927143
001-066_T0_COL_LP_5p_N1__ACATCAGCAAGCGAGT-1	13.8423	4.95539
001-066_T0_COL_LP_5p_N1__ACACTGAGTTGAGTTC-1	12.5793	1.50518
001-066_T0_COL_LP_5p_N1__TGAGGGAAGCGAAGGG-1	11.5957	1.4213
001-066_T0_COL_LP_5p_N1__GGCGACTAGTTGTAGA-1	15.5379	-1.74112
001-066_T0_COL_LP_5p_N1__ATAGACCGTCAGTGGA-1	15.368	-0.906909
001-066_T0_COL_LP_5p_N1__GGGCACTAGGTGGGTT-1	15.7213	-1.5972
001-066_T0_COL_LP_5p_N1__TCTCATACAGTGGGAT-1	14.2864	1.98839
001-066_T0_COL_LP_5p_N1__TTTATGCGTTCTGTTT-1	15.8014	-1.3888
001-066_T0_COL_LP_5p_N1__CTTGGCTCACGCGAAA-1	13.3127	-0.381854
001-066_T0_COL_LP_5p_N1__TGCCCTACATCTCCCA-1	14.085	1.95166
001-066_T0_COL_LP_5p_N1__CATGACATCTCAACTT-1	4.59236	8.588
001-066_T0_COL_LP_5p_N1__GTACTCCCAGCTTAAC-1	15.0561	2.29148
001-066_T0_COL_LP_5p_N1__CCGGTAGCAATTGCTG-1	13.5533	2.05876
001-066_T0_COL_LP_5p_N1__GGACAAGGTCTAGCGC-1	16.705	1.49499
001-066_T0_COL_LP_5p_N1__TTGCGTCGTTCCACAA-1	6.83411	8.0853
001-066_T0_COL_LP_5p_N1__CGTGTCTGTCATCGGC-1	15.3663	2.30439
001-066_T0_COL_LP_5p_N1__CGCGTTTTCCAAGTAC-1	15.1101	-1.54483
001-066_T0_COL_LP_5p_N1__TTCTTAGCACACTGCG-1	7.80321	7.68652
001-066_T0_COL_LP_5p_N1__AACCGCGCATCATCCC-1	12.4897	1.66911
001-066_T0_COL_LP_5p_N1__CTCGGAGGTGCTCTTC-1	15.9715	-0.199965
001-066_T0_COL_LP_5p_N1__CACAAACAGACTCGGA-1	15.9363	3.24177
001-066_T0_COL_LP_5p_N1__CCATGTCCACGGTAAG-1	15.8158	0.47402
001-066_T0_COL_LP_5p_N1__CGTCACTCAGCCTGTG-1	5.54958	7.81784
001-066_T0_COL_LP_5p_N1__TGGCTGGAGGCCCGTT-1	16.176	3.18908
001-066_T0_COL_LP_5p_N1__CAGGTGCTCCAAAGTC-1	1.16473	-2.32758
001-066_T0_COL_LP_5p_N1__GTCTCGTGTTCCAACA-1	12.0586	4.56149
001-066_T0_COL_LP_5p_N1__CAACCTCGTCATCGGC-1	14.2383	2.08781
001-066_T0_COL_LP_5p_N1__GCATACAAGAGTCTGG-1	16.3219	1.32711
001-066_T0_COL_LP_5p_N1__CCTTACGTCCTGTAGA-1	15.8064	0.493342
001-066_T0_COL_LP_5p_N1__CTACGTCGTGCAGACA-1	14.8785	4.28251
001-066_T0_COL_LP_5p_N1__TGACGGCTCGAGCCCA-1	15.9233	-0.567828
001-066_T0_COL_LP_5p_N1__TGGACGCGTTGTGGCC-1	1.06482	-2.96772
001-066_T0_COL_LP_5p_N1__AACCATGCACGGTGTC-1	14.5466	4.06733
001-066_T0_COL_LP_5p_N1__CAACCTCAGAGGTTGC-1	15.5488	-2.42202
001-066_T0_COL_LP_5p_N1__GATGAAACACAGAGGT-1	16.1137	-0.265744
001-066_T0_COL_LP_5p_N1__GCGCCAAAGACTAGGC-1	0.552579	-1.23845
001-066_T0_COL_LP_5p_N1__CTGATAGAGCCAGTAG-1	15.3817	-1.3211
001-066_T0_COL_LP_5p_N1__TTGCCGTGTAGGCTGA-1	16.7359	-0.878044
001-066_T0_COL_LP_5p_N1__AGATCTGCAAGGTGTG-1	16.5654	0.788679
001-066_T0_COL_LP_5p_N1__CATGACATCTGGTGTA-1	12.5515	-6.55192
001-066_T0_COL_LP_5p_N1__GTAGGCCGTCTCGTTC-1	15.9421	0.339624
001-066_T0_COL_LP_5p_N1__CTGAAACTCTACCAGA-1	11.3174	-7.44201
001-066_T0_COL_LP_5p_N1__AAAGCAAGTTTGTGTG-1	17.475	5.44396
001-066_T0_COL_LP_5p_N1__TAGAGCTTCTGCGTAA-1	4.03128	8.8195
001-066_T0_COL_LP_5p_N1__TACCTATCACAGATTC-1	0.967133	-1.60057
001-066_T0_COL_LP_5p_N1__TACTTGTGTACACCGC-1	7.28884	8.19986
001-066_T0_COL_LP_5p_N1__CTAAGACGTCGTTGTA-1	1.91383	-2.26663
001-066_T0_COL_LP_5p_N1__GCAAACTCAGATCGGA-1	17.2776	2.9179
001-066_T0_COL_LP_5p_N1__ACGTCAAAGCTACCGC-1	0.522984	-1.90285
001-066_T0_COL_LP_5p_N1__AGAGCGATCTCGCTTG-1	0.528715	-1.11805
001-066_T0_COL_LP_5p_N1__TCAGATGGTCCTGCTT-1	15.7026	3.21745
001-066_T0_COL_LP_5p_N1__TGATTTCAGCCACTAT-1	13.6643	-5.00762
001-066_T0_COL_LP_5p_N1__GCGCAGTGTTTCGCTC-1	16.1837	0.925557
001-066_T0_COL_LP_5p_N1__GTCTCGTTCTGTCTCG-1	16.3742	2.84841
001-066_T0_COL_LP_5p_N1__ATTGGTGGTGTATGGG-1	7.60897	7.57459
001-066_T0_COL_LP_5p_N1__ATTATCCAGGCTCATT-1	5.7432	8.66869
001-066_T0_COL_LP_5p_N1__TTGGAACGTTTACTCT-1	8.56788	8.30119
001-066_T0_COL_LP_5p_N1__CCTCAGTTCCCACTTG-1	12.4804	-5.5182
001-066_T0_COL_LP_5p_N1__CCCATACCATGGTTGT-1	15.3576	1.75852
001-066_T0_COL_LP_5p_N1__TCAATCTAGACTAGGC-1	13.6885	1.77917
001-066_T0_COL_LP_5p_N1__GCGCGATAGGCTCTTA-1	5.01737	9.56835
001-066_T0_COL_LP_5p_N1__GACGTTAAGCCCTAAT-1	16.9593	5.67999
001-066_T0_COL_LP_5p_N1__CCCAGTTAGTTTCCTT-1	12.6152	11.2279
001-066_T0_COL_LP_5p_N1__CCGTTCAGTCCTCTTG-1	15.5449	1.16364
001-066_T0_COL_LP_5p_N1__GGCAATTAGTCTTGCA-1	5.36546	8.94903
001-066_T0_COL_LP_5p_N1__CTCACACTCTTTAGTC-1	16.7774	5.97983
001-066_T0_COL_LP_5p_N1__AATCGGTAGAGCCCAA-1	14.6887	1.29443
001-066_T0_COL_LP_5p_N1__GTCCTCAAGGGATGGG-1	5.08753	7.5163
001-066_T0_COL_LP_5p_N1__TACGGTAGTACTTCTT-1	13.588	0.120708
001-066_T0_COL_LP_5p_N1__ACAGCTAGTCCGTCAG-1	11.9688	-5.39429
001-066_T0_COL_LP_5p_N1__GACGGCTTCGCTTAGA-1	12.4582	-4.4563
001-011_R_COL_EPI_5p_N1__ACCCACTAGCCAACAG-1	12.1166	2.47308
001-011_R_COL_EPI_5p_N1__GCTTGAATCTTCGGTC-1	12.3702	2.73619
001-011_R_COL_EPI_5p_N1__CGGACTGCAGATCCAT-1	11.9467	5.63977
001-011_R_COL_EPI_5p_N1__TTCTTAGCACAAGTAA-1	12.4572	-0.571359
001-011_R_COL_EPI_5p_N1__ATCTACTTCCTCCTAG-1	10.8569	5.50123
001-011_R_COL_EPI_5p_N1__CGTAGGCAGTACCGGA-1	12.3938	-0.0289364
001-011_R_COL_EPI_5p_N1__TTGACTTTCAAGAAGT-1	11.5527	3.92116
001-011_R_COL_EPI_5p_N1__CTCTGGTAGTATGACA-1	12.1321	-5.71117
001-011_R_COL_EPI_5p_N1__GGGTCTGCACGAAATA-1	11.7675	3.69504
001-011_R_COL_EPI_5p_N1__AATCCAGCATAACCTG-1	11.6849	0.898917
001-011_R_COL_EPI_5p_N1__CACACTCAGACTAAGT-1	11.6991	5.56805
001-011_R_COL_EPI_5p_N1__TTCTCAAAGCTATGCT-1	12.2128	5.70011
001-011_R_COL_EPI_5p_N1__TTGGCAAAGACTTTCG-1	11.184	5.80677
001-011_R_COL_EPI_5p_N1__CGCCAAGTCGCTTAGA-1	12.5536	4.11781
001-011_R_COL_EPI_5p_N1__TTAGGCACATAGAAAC-1	12.1382	-5.50207
001-011_R_COL_EPI_5p_N1__CAGGTGCAGTATCGAA-1	11.9704	5.79894
001-011_R_COL_EPI_5p_N1__GATGAGGGTCTGATCA-1	11.6945	3.44837
001-011_R_COL_EPI_5p_N1__GGGACCTGTTCCACAA-1	12.3991	0.296884
001-011_R_COL_EPI_5p_N1__GTAGTCAGTTCAACCA-1	12.4229	2.52563
001-011_R_COL_EPI_5p_N1__CTGCTGTGTTAAGAAC-1	11.4685	4.14663
001-011_R_COL_EPI_5p_N1__CCGGGATGTCATATCG-1	10.0601	5.78538
001-011_R_COL_EPI_5p_N1__TGGACGCTCAAACCAC-1	8.81604	6.42106
001-011_R_COL_EPI_5p_N1__TTGACTTCAGCTTCGG-1	12.5054	0.379634
001-011_R_COL_EPI_5p_N1__GTATCTTCAGGACGTA-1	12.2749	0.157283
001-011_R_COL_EPI_5p_N1__GTAGTCAAGTACGATA-1	11.8977	5.44638
001-011_R_COL_EPI_5p_N1__CGGACACAGACGACGT-1	12.3588	0.378615
001-011_R_COL_EPI_5p_N1__TGACGGCTCCGAACGC-1	11.0868	4.36909
001-011_R_COL_EPI_5p_N1__AAGACCTTCTTTAGGG-1	11.7487	5.40529
001-011_R_COL_EPI_5p_N1__AACTCAGAGTCTCAAC-1	12.6699	-1.35272
001-011_R_COL_EPI_5p_N1__CTGGTCTCACCCTATC-1	12.0814	1.45775
001-011_R_COL_EPI_5p_N1__AGAATAGGTACAGACG-1	10.2665	5.40231
001-011_R_COL_EPI_5p_N1__GCGACCAGTGCTTCTC-1	11.2534	6.00681
001-011_R_COL_EPI_5p_N1__ACTATCTCATTCCTCG-1	12.3321	6.08799
001-011_R_COL_EPI_5p_N1__CTGGTCTGTCTGATTG-1	11.7374	3.85505
001-011_R_COL_EPI_5p_N1__CACCAGGGTAGCCTAT-1	11.7487	5.11051
001-011_R_COL_EPI_5p_N1__ACAGCTAAGAAACCGC-1	12.2628	-0.984337
001-011_R_COL_EPI_5p_N1__CATGCCTTCCGCATCT-1	11.688	5.28562
001-011_R_COL_EPI_5p_N1__AGGGTGATCACAATGC-1	12.4178	0.412238
001-011_R_COL_EPI_5p_N1__ATCATCTGTAGGGTAC-1	10.2723	5.38816
001-011_R_COL_EPI_5p_N1__CAGATCACATCTGGTA-1	11.5663	4.31637
001-011_R_COL_EPI_5p_N1__GGGTCTGAGACATAAC-1	13.4482	-4.23729
001-011_R_COL_EPI_5p_N1__CACCACTAGCCGATTT-1	11.9199	5.44889
001-011_R_COL_EPI_5p_N1__TGCGGGTCAACACCTA-1	12.5127	0.9047
001-011_R_COL_EPI_5p_N1__CGAACATAGTGAACGC-1	12.9933	-0.461969
001-011_R_COL_EPI_5p_N1__TAAGAGAAGGATATAC-1	13.4238	1.49268
001-011_R_COL_EPI_5p_N1__CGGACGTAGCTCAACT-1	11.4481	4.85935
001-011_R_COL_EPI_5p_N1__ACACCAACAAAGAATC-1	10.3141	5.21079
001-011_R_COL_EPI_5p_N1__TGCTACCAGTGACTCT-1	11.8322	5.75107
001-011_R_COL_EPI_5p_N1__CAGCCGATCATGGTCA-1	11.9307	3.37345
001-011_R_COL_EPI_5p_N1__CCTAGCTCATCACCCT-1	11.5568	3.32814
001-011_R_COL_EPI_5p_N1__GTGTTAGGTGGTGTAG-1	12.3251	0.520158
001-011_R_COL_EPI_5p_N1__TACCTATGTACTTAGC-1	11.3873	4.86969
001-011_R_COL_EPI_5p_N1__TGCCAAAGTGACCAAG-1	12.6684	4.09224
001-011_R_COL_EPI_5p_N1__TGTTCCGGTGGCGAAT-1	12.6901	-4.09127
001-011_R_COL_EPI_5p_N1__GGAGCAATCGGTCCGA-1	12.6564	1.80044
001-011_R_COL_EPI_5p_N1__ACGATGTTCCGAATGT-1	11.6691	4.20317
001-011_R_COL_EPI_5p_N1__ATCACGAAGCGATAGC-1	1.84106	-2.18886
001-011_R_COL_EPI_5p_N1__CATATTCAGTGGGCTA-1	11.606	5.40396
001-011_R_COL_EPI_5p_N1__GCACTCTTCGTTTGCC-1	12.3504	-0.0107199
001-011_R_COL_EPI_5p_N1__CTGATCCTCTCGATGA-1	11.6621	3.87309
001-011_R_COL_EPI_5p_N1__AAACCTGAGAAGGACA-1	11.565	3.94394
001-011_R_COL_EPI_5p_N1__CATCCACAGTCAATAG-1	11.5317	4.35203
001-011_R_COL_EPI_5p_N1__TAGTTGGCACAACGCC-1	12.129	0.749665
001-011_R_COL_EPI_5p_N1__GAAACTCGTATCTGCA-1	12.3729	0.616707
001-011_R_COL_EPI_5p_N1__TACAGTGCATCAGTCA-1	11.611	5.07508
001-011_R_COL_EPI_5p_N1__CGAGAAGTCTCAAACG-1	11.3828	4.61564
001-011_R_COL_EPI_5p_N1__AGATCTGGTTATCGGT-1	11.513	4.04369
001-011_R_COL_EPI_5p_N1__TCCACACTCGTCGTTC-1	11.8189	3.78817
001-011_R_COL_EPI_5p_N1__AACTGGTTCGAATGCT-1	2.08546	-0.36578
001-011_R_COL_EPI_5p_N1__TCTTTCCCACGACTCG-1	2.02479	-0.0848701
001-011_R_COL_EPI_5p_N1__ACTGCTCTCTCTTATG-1	12.0646	0.630101
001-011_R_COL_EPI_5p_N1__ACTGAACCAACACCTA-1	11.6717	4.89929
001-011_R_COL_EPI_5p_N1__TATCAGGTCTCGCTTG-1	12.2643	4.93385
001-011_R_COL_EPI_5p_N1__CGTCAGGAGGAATTAC-1	11.6888	5.21018
001-011_R_COL_EPI_5p_N1__GTGCATACACCAGGCT-1	12.635	0.425342
001-011_R_COL_EPI_5p_N1__GGTGCGTTCTCGTTTA-1	10.0992	6.03375
001-011_R_COL_EPI_5p_N1__GCATGCGCACGAGAGT-1	11.5158	4.01814
001-011_R_COL_EPI_5p_N1__GGATGTTAGGGCATGT-1	11.6691	5.1111
001-011_R_COL_EPI_5p_N1__ATCCACCTCTTTAGTC-1	12.3862	-0.228541
001-011_R_COL_EPI_5p_N1__TACCTATCAAGTAATG-1	10.0432	5.74754
001-011_R_COL_EPI_5p_N1__GCTTCCAAGCGCTTAT-1	11.4889	4.97739
001-011_R_COL_EPI_5p_N1__CTACATTAGACAAAGG-1	12.5733	0.808348
001-011_R_COL_EPI_5p_N1__GGATGTTGTCTTCTCG-1	12.7665	-2.18584
001-011_R_COL_EPI_5p_N1__AGCCTAAGTCGATTGT-1	9.04145	6.38364
001-011_R_COL_EPI_5p_N1__CGAGAAGCATCGATGT-1	10.2223	5.66865
001-011_R_COL_EPI_5p_N1__AACTCAGCACTGAAGG-1	11.5909	4.30864
001-011_R_COL_EPI_5p_N1__CAGATCACAAGCGAGT-1	11.3478	5.38693
001-011_R_COL_EPI_5p_N1__TGGTTAGTCAGCTTAG-1	12.1498	1.46554
001-011_R_COL_EPI_5p_N1__ACTTTCATCTTAGAGC-1	12.2958	2.71062
001-011_R_COL_EPI_5p_N1__CACATTTTCCAATGGT-1	12.4191	-0.284619
001-011_R_COL_EPI_5p_N1__CCTAGCTAGCGCCTCA-1	12.2573	0.0235181
001-011_R_COL_EPI_5p_N1__CGCTTCAAGCTGGAAC-1	12.2657	-0.922748
001-011_R_COL_EPI_5p_N1__TAGACCATCGAACGGA-1	11.7018	5.28072
001-011_R_COL_EPI_5p_N1__AACCATGGTAGCGTCC-1	9.57737	6.1897
001-011_R_COL_EPI_5p_N1__TTAGGCATCCAGAGGA-1	12.4027	-0.815754
001-011_R_COL_EPI_5p_N1__CTAGAGTCAACTTGAC-1	12.3367	-0.0847975
001-011_R_COL_EPI_5p_N1__CGATGTATCACCATAG-1	11.7876	3.19544
001-011_R_COL_EPI_5p_N1__GCATGATCACAAGACG-1	11.4054	4.06333
001-011_R_COL_EPI_5p_N1__TATTACCCAGGATCGA-1	11.2523	5.85175
001-011_R_COL_EPI_5p_N1__AGCTTGATCAGTCAGT-1	11.5499	3.98847
001-011_R_COL_EPI_5p_N1__TCGCGTTAGTCACGCC-1	12.8882	-2.82504
001-011_R_COL_EPI_5p_N1__TGAGGGATCCATGAGT-1	6.58629	6.78671
001-011_R_COL_EPI_5p_N1__GCATGTAAGCTAAGAT-1	11.8658	3.31507
001-011_R_COL_EPI_5p_N1__ACTTGTTGTATGAATG-1	12.0839	-5.6284
001-011_R_COL_EPI_5p_N1__GGACATTCAGACGCTC-1	11.6167	4.21226
001-011_R_COL_EPI_5p_N1__TGACTAGCACCCAGTG-1	12.1892	0.263421
001-011_R_COL_EPI_5p_N1__GACCAATTCCATTCTA-1	11.7148	5.41953
001-011_R_COL_EPI_5p_N1__TTATGCTCATAGACTC-1	11.6702	5.13248
001-011_R_COL_EPI_5p_N1__CGGCTAGTCCCTTGTG-1	12.2066	-4.12807
001-011_R_COL_EPI_5p_N1__TGCTGCTTCAATAAGG-1	11.4804	3.73727
001-011_R_COL_EPI_5p_N1__CGCGGTATCCTCAACC-1	12.3929	-0.382517
001-011_R_COL_EPI_5p_N1__ATGAGGGCAGTATGCT-1	12.5087	0.646439
001-011_R_COL_EPI_5p_N1__CAGCATAAGGACAGCT-1	12.4456	-0.342382
001-011_R_COL_EPI_5p_N1__CAGCGACAGAGTACAT-1	12.0974	1.73048
001-011_R_COL_EPI_5p_N1__AAGGTTCTCCGTTGTC-1	12.6951	-4.3959
001-011_R_COL_EPI_5p_N1__GCTCTGTAGAAACCAT-1	12.3294	-0.630027
001-011_R_COL_EPI_5p_N1__ACGAGGACACGAAACG-1	10.7742	6.22173
001-011_R_COL_EPI_5p_N1__ATTGGTGGTGGCTCCA-1	9.48795	5.78423
001-011_R_COL_EPI_5p_N1__CTCAGAATCTCGATGA-1	12.908	-1.01101
001-011_R_COL_EPI_5p_N1__GTCTTCGTCTGGAGCC-1	11.6159	5.38033
001-011_R_COL_EPI_5p_N1__AGCCTAAGTCCATGAT-1	12.147	5.24757
001-011_R_COL_EPI_5p_N1__TTAGGACTCGAGGTAG-1	14.5819	3.79336
001-011_R_COL_EPI_5p_N1__GTTAAGCCAGGAATCG-1	12.3031	5.11992
001-011_R_COL_EPI_5p_N1__TTGCCGTCAATAACGA-1	10.0035	5.42788
001-011_R_COL_EPI_5p_N1__TGTCCCAGTCCATGAT-1	11.7175	0.235822
001-011_R_COL_EPI_5p_N1__GGGTCTGTCTGGCGTG-1	12.211	1.02306
001-011_R_COL_EPI_5p_N1__AACCATGCAGACGTAG-1	13.7241	3.65032
001-011_R_COL_EPI_5p_N1__TGTGTTTTCAACTCTT-1	10.2125	5.70528
001-011_R_COL_EPI_5p_N1__AGGGAGTAGGGCATGT-1	11.6297	3.14379
001-011_R_COL_EPI_5p_N1__AAGTCTGAGATGGCGT-1	11.5069	3.91842
001-011_R_COL_EPI_5p_N1__TTCGGTCCAGTTTACG-1	12.5963	-1.34777
001-011_R_COL_EPI_5p_N1__CATTCGCAGAGACTAT-1	11.8759	2.79274
001-011_R_COL_EPI_5p_N1__CCTACCACATTCCTGC-1	12.4823	-0.244627
001-011_R_COL_EPI_5p_N1__TACTTACCAATGAAAC-1	1.95897	-2.63931
001-011_R_COL_EPI_5p_N1__TACACGAGTCCGAGTC-1	11.5852	4.96619
001-011_R_COL_EPI_5p_N1__ATCTACTGTAAATGAC-1	8.89286	6.32123
001-011_R_COL_EPI_5p_N1__TTCTCCTAGTCCGGTC-1	12.5778	3.85168
001-011_R_COL_EPI_5p_N1__GGCAATTGTCCAGTAT-1	11.7624	2.60597
001-011_R_COL_EPI_5p_N1__AGCGTATCAGATGAGC-1	11.4739	4.27559
001-011_R_COL_EPI_5p_N1__CAGTCCTTCAACACAC-1	11.6215	3.71339
001-011_R_COL_EPI_5p_N1__CTACGTCTCTCCGGTT-1	11.5677	3.86737
001-011_R_COL_EPI_5p_N1__GCTTCCAAGCAATCTC-1	11.7674	3.50487
001-011_R_COL_EPI_5p_N1__ACACCAATCTGTTTGT-1	12.1243	0.373627
001-011_R_COL_EPI_5p_N1__AAGTCTGTCACATGCA-1	12.466	2.74785
001-011_R_COL_EPI_5p_N1__ACACTGAAGCGTTTAC-1	12.5057	-0.188317
001-011_R_COL_EPI_5p_N1__GTTACAGTCAACACGT-1	13.1228	-2.33114
001-011_R_COL_EPI_5p_N1__CGAATGTTCAACGCTA-1	12.1806	1.7427
001-011_R_COL_EPI_5p_N1__CCGTACTAGGAGTAGA-1	11.4681	4.61943
001-011_R_COL_EPI_5p_N1__CATCGAATCGTTTAGG-1	11.5934	4.18647
001-011_R_COL_EPI_5p_N1__GAGTCCGTCACCACCT-1	13.8929	3.05197
001-011_R_COL_EPI_5p_N1__AGTCTTTTCAAGATCC-1	12.0331	2.39544
001-011_R_COL_EPI_5p_N1__CTTAACTCATAGGATA-1	11.7175	3.1026
001-011_R_COL_EPI_5p_N1__TAGGCATCACCGATAT-1	12.0334	3.29986
001-011_R_COL_EPI_5p_N1__TAGTTGGAGCGCCTTG-1	9.5498	6.0233
001-011_R_COL_EPI_5p_N1__GGTGTTATCGCCTGAG-1	12.3941	0.144478
001-011_R_COL_EPI_5p_N1__CTGTTTACACACAGAG-1	11.3449	3.84988
001-011_R_COL_EPI_5p_N1__GCGACCAGTGACGGTA-1	11.7164	3.27059
001-011_R_COL_EPI_5p_N1__CGAGCACTCGGCTACG-1	12.5209	2.40548
001-011_R_COL_EPI_5p_N1__GTAACGTAGATGTAAC-1	9.7089	5.84317
001-011_R_COL_EPI_5p_N1__ACCCACTTCTGTCTAT-1	11.7103	5.33955
001-011_R_COL_EPI_5p_N1__CCCAGTTGTCTTGATG-1	11.5791	4.20216
001-011_R_COL_EPI_5p_N1__CACACCTTCTTTCCTC-1	11.6625	3.93418
001-011_R_COL_EPI_5p_N1__TTAGGACCACCTTGTC-1	11.4735	5.69127
001-011_R_COL_EPI_5p_N1__CATCCACCACCTGGTG-1	11.1613	4.74531
001-011_R_COL_EPI_5p_N1__CAGCTAAGTGCATCTA-1	12.2817	-0.134481
001-011_R_COL_EPI_5p_N1__GCCAAATTCTCGAGTA-1	1.83774	-1.59487
001-011_R_COL_EPI_5p_N1__TACGGGCCAATCACAC-1	11.4116	3.78385
001-011_R_COL_EPI_5p_N1__TGTTCCGCAGCTTCGG-1	9.43457	5.75434
001-011_R_COL_EPI_5p_N1__CTCGAGGCAGTCAGAG-1	2.06803	-2.99565
001-011_R_COL_EPI_5p_N1__CGACCTTCAATCGGTT-1	11.1329	4.46237
001-011_R_COL_EPI_5p_N1__TCAACGAAGGATGCGT-1	1.97114	-2.59593
001-011_R_COL_EPI_5p_N1__AAAGATGCACTTAAGC-1	12.4356	0.240462
001-011_R_COL_EPI_5p_N1__GCGCGATGTAAGCACG-1	12.6273	-4.70041
001-011_R_COL_EPI_5p_N1__ATCGAGTTCAATCACG-1	11.5499	4.16345
001-011_R_COL_EPI_5p_N1__TGTGGTACAGCTCGAC-1	12.0156	2.63619
001-011_R_COL_EPI_5p_N1__AACACGTGTTATCCGA-1	12.1594	3.16714
001-011_R_COL_EPI_5p_N1__AGTCTTTAGGGTATCG-1	11.6115	5.0549
001-011_R_COL_EPI_5p_N1__GATGAAATCCTAGTGA-1	12.41	0.199819
001-011_R_COL_EPI_5p_N1__GAGCAGAAGACCTAGG-1	11.6523	2.6784
001-011_R_COL_EPI_5p_N1__CTCACACAGAGACGAA-1	12.242	-0.116825
001-011_R_COL_EPI_5p_N1__CTAGTGAGTTCCAACA-1	12.4986	2.83572
001-011_R_COL_EPI_5p_N1__GATGAGGGTTGGGACA-1	11.5929	3.66671
001-011_R_COL_EPI_5p_N1__GGATGTTTCATTCACT-1	12.3789	1.69872
001-011_R_COL_EPI_5p_N1__AGATCTGCACACTGCG-1	11.6565	3.64699
001-011_R_COL_EPI_5p_N1__CTAAGACCAAGAGGCT-1	11.4713	4.89936
001-011_R_COL_EPI_5p_N1__GAACGGACACAACGTT-1	11.704	3.55408
001-011_R_COL_EPI_5p_N1__TGACAACAGACTAGAT-1	9.82302	6.03619
001-011_R_COL_EPI_5p_N1__CCTCTGACATACGCCG-1	11.037	5.6925
001-011_R_COL_EPI_5p_N1__GGTGAAGCAACAACCT-1	12.4725	-1.07945
001-011_R_COL_EPI_5p_N1__AGAGTGGTCGAGGTAG-1	9.33483	6.01017
001-011_R_COL_EPI_5p_N1__AAAGATGTCAGCTTAG-1	1.91901	-2.65378
001-011_R_COL_EPI_5p_N1__GCGGGTTCATGGTCTA-1	11.6104	4.9787
001-011_R_COL_EPI_5p_N1__CTAACTTTCGTTTGCC-1	12.8989	-3.4964
001-011_R_COL_EPI_5p_N1__CGCTGGAAGGAATGGA-1	11.4695	4.71166
001-011_R_COL_EPI_5p_N1__GTTAAGCGTGATAAGT-1	12.2635	0.888022
001-011_R_COL_EPI_5p_N1__TCTTTCCCAGGCTGAA-1	11.548	4.16091
001-011_R_COL_EPI_5p_N1__CCATTCGCAGCGAACA-1	11.6456	5.3279
001-011_R_COL_EPI_5p_N1__GTTCTCGCACGCTTTC-1	11.676	3.73355
001-011_R_COL_EPI_5p_N1__CAACTAGGTTTCGCTC-1	12.346	-0.3524
001-011_R_COL_EPI_5p_N1__AACCATGGTAGCAAAT-1	12.9105	-2.04206
001-011_R_COL_EPI_5p_N1__TGGGAAGCATCCAACA-1	11.4237	4.11365
001-011_R_COL_EPI_5p_N1__TGCACCTAGGCAAAGA-1	12.2297	-5.44782
001-011_R_COL_EPI_5p_N1__GCCAAATAGGAGTTGC-1	12.0951	1.44477
001-011_R_COL_EPI_5p_N1__TTGAACGAGAGTACCG-1	11.9	2.47549
001-011_R_COL_EPI_5p_N1__CTGGTCTTCACATAGC-1	11.2268	2.45985
001-011_R_COL_EPI_5p_N1__CCTAGCTAGGCCATAG-1	13.0721	1.86362
001-011_R_COL_EPI_5p_N1__TCATTACTCATTTGGG-1	11.972	3.19419
001-011_R_COL_EPI_5p_N1__CTACGTCCAGATCTGT-1	12.61	-2.00713
001-011_R_COL_EPI_5p_N1__GCTCCTAAGTAGCCGA-1	12.2849	0.913424
001-011_R_COL_EPI_5p_N1__CACAGGCAGAGGGCTT-1	11.8555	3.48452
001-011_R_COL_EPI_5p_N1__CATCGAATCGCTTAGA-1	12.4046	-0.232876
001-011_R_COL_EPI_5p_N1__AGGGTGATCTGCAAGT-1	12.4256	0.264754
001-011_R_COL_EPI_5p_N1__CAACCTCAGATGGGTC-1	12.5837	2.85177
001-011_R_COL_EPI_5p_N1__AACTTTCTCCCTTGCA-1	10.0564	5.93982
001-011_R_COL_EPI_5p_N1__GGAGCAACAAGTTAAG-1	12.1448	1.46879
001-011_R_COL_EPI_5p_N1__CCTACACAGAATGTTG-1	11.8661	3.18087
001-011_R_COL_EPI_5p_N1__ACGGAGAGTACGAAAT-1	12.4885	0.789818
001-011_R_COL_EPI_5p_N1__GGCCGATCATCCTTGC-1	12.6027	-4.69443
001-011_R_COL_EPI_5p_N1__CGCGTTTCAGTCCTTC-1	9.55987	5.75747
001-011_R_COL_EPI_5p_N1__TACTCATCAGTAGAGC-1	12.5397	-0.644432
001-011_R_COL_EPI_5p_N1__AGCAGCCTCATTGCCC-1	11.4797	3.4305
001-011_R_COL_EPI_5p_N1__CGTCCATAGAGCCCAA-1	12.1739	0.928367
001-011_R_COL_EPI_5p_N1__GTACGTAAGATGCCTT-1	12.2014	4.77172
001-011_R_COL_EPI_5p_N1__ACCAGTATCGGACAAG-1	12.3885	-0.730553
001-011_R_COL_EPI_5p_N1__CGAGCACGTTTGTGTG-1	12.7661	-1.09331
001-011_R_COL_EPI_5p_N1__CTCGTCAAGGTGTGGT-1	10.226	5.99163
001-011_R_COL_EPI_5p_N1__ATCACGAAGCCAGAAC-1	12.1114	1.8594
001-011_R_COL_EPI_5p_N1__GTAACGTCAGGCTGAA-1	12.2802	-0.646084
001-011_R_COL_EPI_5p_N1__AGGGATGGTAGGAGTC-1	8.8337	6.28831
001-011_R_COL_EPI_5p_N1__CATGACATCTTGCATT-1	2.08481	-2.2475
001-011_R_COL_EPI_5p_N1__CATGACATCTCGGACG-1	12.5938	-0.672366
001-011_R_COL_EPI_5p_N1__TTTCCTCGTGAGGGTT-1	12.2851	-0.622943
001-011_R_COL_EPI_5p_N1__ACGAGCCCAATCGGTT-1	12.3627	0.462705
001-011_R_COL_EPI_5p_N1__CGGAGCTTCCTTTCTC-1	12.8785	-2.55897
001-011_R_COL_EPI_5p_N1__TTCTACACAACGATGG-1	12.356	0.302103
001-011_R_COL_EPI_5p_N1__CGTTGGGCAAGTCTGT-1	12.2519	-4.61777
001-011_R_COL_EPI_5p_N1__GCAGTTATCCGCATAA-1	12.146	3.26117
001-011_R_COL_EPI_5p_N1__GAACCTAGTGCAGACA-1	12.6918	2.6894
001-011_R_COL_EPI_5p_N1__TTGGCAACAAACAACA-1	12.0256	-5.80332
001-011_R_COL_EPI_5p_N1__ATGTGTGGTCACCCAG-1	5.57993	8.9353
001-011_R_COL_EPI_5p_N1__TGTGTTTAGATGTTAG-1	11.8828	3.32711
001-011_R_COL_EPI_5p_N1__GGAACTTCAGCTGTTA-1	8.98011	6.22423
001-011_R_COL_EPI_5p_N1__AACTCTTTCGCAAACT-1	6.54744	7.41648
001-011_R_COL_EPI_5p_N1__CCAGCGAAGAAGGGTA-1	12.3164	2.88154
001-011_R_COL_EPI_5p_N1__GCAGCCATCCGTACAA-1	11.6715	2.43473
001-011_R_COL_EPI_5p_N1__AGAGCTTCAAGGACTG-1	12.3895	1.33195
001-011_R_COL_EPI_5p_N1__CGATGGCCAAGGCTCC-1	12.8122	-1.4637
001-011_R_COL_EPI_5p_N1__CGTTCTGTCCTATGTT-1	12.3506	4.42453
001-011_R_COL_EPI_5p_N1__CAGCGACAGAGCTGGT-1	12.1249	-0.356694
001-011_R_COL_EPI_5p_N1__TATTACCAGCAGGCTA-1	12.4538	0.386005
001-011_R_COL_EPI_5p_N1__TGCCAAATCTGAAAGA-1	11.7471	5.46634
001-011_R_COL_EPI_5p_N1__TTAACTCGTCGAATCT-1	12.3296	0.769414
001-011_R_COL_EPI_5p_N1__GTTCATTAGATAGGAG-1	12.1231	-0.0632467
001-011_R_COL_EPI_5p_N1__CATATGGAGAAGGTGA-1	11.5659	3.58685
001-011_R_COL_EPI_5p_N1__GCACATATCTGCTGTC-1	11.5772	4.93514
001-011_R_COL_EPI_5p_N1__CGAGCCAGTTCACGGC-1	11.7508	5.44232
001-011_R_COL_EPI_5p_N1__GCATACAGTAAATGTG-1	11.4157	5.09599
001-011_R_COL_EPI_5p_N1__ATCGAGTAGTTGCAGG-1	11.6175	3.73938
001-011_R_COL_EPI_5p_N1__CACTCCAGTATTCGTG-1	11.4017	3.8913
001-011_R_COL_EPI_5p_N1__TCTATTGCATACAGCT-1	6.87471	7.0114
001-011_R_COL_EPI_5p_N1__TCGCGTTCATTATCTC-1	12.3452	0.943407
001-011_R_COL_EPI_5p_N1__GCTGCTTCAATGAAAC-1	10.2409	6.04509
001-011_R_COL_EPI_5p_N1__GTCTCGTCATGCTGGC-1	12.1886	-5.08559
001-011_R_COL_EPI_5p_N1__CCTCTGAGTTATCACG-1	12.0556	2.96333
001-011_R_COL_EPI_5p_N1__CACCAGGCAGCATACT-1	12.2827	5.62378
001-011_R_COL_EPI_5p_N1__TGCGGGTCACGACGAA-1	11.7595	5.23437
001-011_R_COL_EPI_5p_N1__GTCGTAAGTAAACACA-1	12.313	-0.702778
001-011_R_COL_EPI_5p_N1__ATAGACCTCCAGATCA-1	11.471	4.15367
001-011_R_COL_EPI_5p_N1__CCGTACTCATGGGACA-1	11.7384	5.31144
001-011_R_COL_EPI_5p_N1__CTCTAATGTAGTGAAT-1	12.2337	-5.91661
001-011_R_COL_EPI_5p_N1__AACACGTAGGCTCTTA-1	11.4908	3.80255
001-011_R_COL_EPI_5p_N1__GATCAGTCAAGTTCTG-1	1.92759	-2.51728
001-011_R_COL_EPI_5p_N1__TTTGTCACATGGTAGG-1	12.2786	1.15062
001-011_R_COL_EPI_5p_N1__CACCAGGAGGGTGTGT-1	12.408	2.56367
001-011_R_COL_EPI_5p_N1__TCACAAGCAAAGCAAT-1	13.1628	-2.84644
001-011_R_COL_EPI_5p_N1__TAAGTGCTCACGCGGT-1	12.6375	-4.84127
001-011_R_COL_EPI_5p_N1__CTACGTCTCGGCGCAT-1	11.4005	4.80661
001-011_R_COL_EPI_5p_N1__GTCTTCGCAGCATGAG-1	12.4686	0.272123
001-011_R_COL_EPI_5p_N1__TACTTACTCCTCATTA-1	12.5571	0.342626
001-011_R_COL_EPI_5p_N1__CCGGTAGTCCTACAGA-1	11.5585	5.50789
001-011_R_COL_EPI_5p_N1__CACTCCAGTTAAGACA-1	12.3581	4.15863
001-011_R_COL_EPI_5p_N1__TTGACTTTCATGCATG-1	12.3395	-4.80096
001-011_R_COL_EPI_5p_N1__TCATTACGTATTACCG-1	12.4616	0.730447
001-011_R_COL_EPI_5p_N1__AAAGATGAGCAGGTCA-1	12.0834	5.39201
001-011_R_COL_EPI_5p_N1__TGCGCAGCACCAGTTA-1	12.3983	-0.282992
001-011_R_COL_EPI_5p_N1__TTGAACGCAGCAGTTT-1	12.4622	4.08066
001-011_R_COL_EPI_5p_N1__CATTCGCCACGCATCG-1	10.0337	5.48729
001-011_R_COL_EPI_5p_N1__CGCCAAGCATGTAGTC-1	12.0367	5.02498
001-011_R_COL_EPI_5p_N1__TCACAAGGTCTCTTTA-1	12.4215	1.17556
001-011_R_COL_EPI_5p_N1__CCTAGCTCATACGCCG-1	11.7012	5.82909
001-011_R_COL_EPI_5p_N1__GGTGTTAGTCTAAACC-1	12.4945	-0.562606
001-011_R_COL_EPI_5p_N1__GATCGATTCAAAGACA-1	12.1895	0.0284135
001-011_R_COL_EPI_5p_N1__GGAGCAAAGGTGATTA-1	12.5218	-1.17912
001-011_R_COL_EPI_5p_N1__GCAGTTACAGACGTAG-1	12.3161	-0.111865
001-011_R_COL_EPI_5p_N1__TCGCGTTAGTCCTCCT-1	11.7072	3.83871
001-011_R_COL_EPI_5p_N1__AAGCCGCGTGATAAGT-1	12.5865	0.0777523
001-011_R_COL_EPI_5p_N1__CCATGTCTCTTGAGAC-1	12.4725	0.958936
001-011_R_COL_EPI_5p_N1__TCCACACTCCTTGACC-1	12.3541	0.839358
001-011_R_COL_EPI_5p_N1__TGGCCAGTCTCCTATA-1	9.14477	5.95238
001-011_R_COL_EPI_5p_N1__GGTATTGAGTCGAGTG-1	12.4592	0.71435
001-011_R_COL_EPI_5p_N1__CGTCACTAGGCTCAGA-1	12.4313	4.27536
001-011_R_COL_EPI_5p_N1__CGAATGTAGCTAAACA-1	11.5431	5.03729
001-011_R_COL_EPI_5p_N1__CGAGCACCAAAGGAAG-1	11.7345	2.70474
001-011_R_COL_EPI_5p_N1__AACTTTCCAGGACCCT-1	11.0127	3.63782
001-011_R_COL_EPI_5p_N1__TTGAACGCACGAGAGT-1	11.6203	4.61931
001-011_R_COL_EPI_5p_N1__CGCTGGATCCACGTGG-1	12.442	1.38493
001-011_R_COL_EPI_5p_N1__TATCAGGAGATGTGTA-1	12.3429	-0.774691
001-011_R_COL_EPI_5p_N1__TCTCTAACAGGGTACA-1	12.2029	-4.84183
001-011_R_COL_EPI_5p_N1__AGAGTGGGTCCTCCAT-1	12.3111	0.362573
001-011_R_COL_EPI_5p_N1__GATCGATGTGTTGAGG-1	12.632	3.5019
001-011_R_COL_EPI_5p_N1__GACCTGGCAGGAACGT-1	12.2975	-5.15124
001-011_R_COL_EPI_5p_N1__CTGCCTAAGCCGCCTA-1	10.7167	5.23919
001-011_R_COL_EPI_5p_N1__TTAGGCAAGGATGTAT-1	12.5898	2.21709
001-011_R_COL_EPI_5p_N1__ATGAGGGCACGGATAG-1	11.7637	3.99269
001-011_R_COL_EPI_5p_N1__CTCACACCAGACTCGC-1	9.04851	5.95318
001-011_R_COL_EPI_5p_N1__TACCTATAGGGAAACA-1	12.2008	-4.13501
001-011_R_COL_EPI_5p_N1__CGGGTCAGTTCGTCTC-1	12.295	1.65229
001-011_R_COL_EPI_5p_N1__GAACCTAGTCCGTTAA-1	11.4972	3.08781
001-011_R_COL_EPI_5p_N1__TCTATTGGTCGATTGT-1	11.2836	4.13307
001-011_R_COL_EPI_5p_N1__CACAGGCTCGTACGGC-1	11.8779	3.59631
001-011_R_COL_EPI_5p_N1__ATCGAGTCATGCAACT-1	11.4882	3.92544
001-011_R_COL_EPI_5p_N1__GCAAACTGTTCGCTAA-1	12.5434	0.843822
001-011_R_COL_EPI_5p_N1__AAAGCAAAGAGCTGCA-1	12.3208	4.6124
001-011_R_COL_EPI_5p_N1__GTCATTTAGTCTCAAC-1	11.1745	4.22008
001-011_R_COL_EPI_5p_N1__GACTAACCACTTAACG-1	12.4491	-0.0727744
001-011_R_COL_EPI_5p_N1__TACACGACAGGATTGG-1	12.3736	0.379555
001-011_R_COL_EPI_5p_N1__ATGGGAGCACTTACGA-1	9.76337	5.99096
001-011_R_COL_EPI_5p_N1__CAACTAGCAGTTAACC-1	11.507	4.2518
001-011_R_COL_EPI_5p_N1__ATTCTACAGCGCCTTG-1	12.7631	-0.426568
001-011_R_COL_EPI_5p_N1__TTAACTCTCCTTGACC-1	9.89222	5.58711
001-011_R_COL_EPI_5p_N1__CTCGGGATCTCGTTTA-1	12.3639	2.15326
001-011_R_COL_EPI_5p_N1__GTTCTCGGTTCACGGC-1	12.1075	0.436426
001-011_R_COL_EPI_5p_N1__TTGCCGTAGTTGAGTA-1	12.3253	-0.439664
001-011_R_COL_EPI_5p_N1__GCGCCAAAGTCCTCCT-1	1.70421	-2.45736
001-011_R_COL_EPI_5p_N1__CACCTTGGTACCCAAT-1	9.82977	6.06957
001-011_R_COL_EPI_5p_N1__ACTGAGTTCTAGCACA-1	12.5296	1.6697
001-011_R_COL_EPI_5p_N1__GACTACAAGATCCGAG-1	11.5602	2.84089
001-011_R_COL_EPI_5p_N1__CTCCTAGGTCTGATCA-1	11.736	4.9386
001-011_R_COL_EPI_5p_N1__AGAGTGGCAGTAAGAT-1	12.7715	-3.26499
001-011_R_COL_EPI_5p_N1__GTGGGTCTCGTGGACC-1	12.4774	2.03382
001-011_R_COL_EPI_5p_N1__GCTCCTATCAGAAATG-1	12.3101	0.0353731
001-011_R_COL_EPI_5p_N1__AGTCTTTTCACCTCGT-1	12.2705	1.33342
001-011_R_COL_EPI_5p_N1__TGACGGCCAGTCGTGC-1	12.4414	0.243481
001-011_R_COL_EPI_5p_N1__AAAGCAAAGCCAACAG-1	11.8942	5.2998
001-011_R_COL_EPI_5p_N1__ATCTACTCATGATCCA-1	11.6575	5.36659
001-011_R_COL_EPI_5p_N1__TTCTCAAGTTGTGGCC-1	11.874	3.06606
001-011_R_COL_EPI_5p_N1__GTGCGGTAGGATCGCA-1	11.702	3.40778
001-011_R_COL_EPI_5p_N1__ACTGATGTCCGATATG-1	12.2665	1.86321
001-011_R_COL_EPI_5p_N1__GCAAACTCAAACCCAT-1	12.3683	0.261408
001-011_R_COL_EPI_5p_N1__CCTAAAGCAAAGCAAT-1	2.25429	-3.22706
001-011_R_COL_EPI_5p_N1__TACCTATCAAGCCTAT-1	12.2914	-0.407462
001-011_R_COL_EPI_5p_N1__GTACTCCTCTTGTCAT-1	12.5349	1.51899
001-011_R_COL_EPI_5p_N1__CCGGTAGGTATATCCG-1	10.5179	5.96042
001-011_R_COL_EPI_5p_N1__TATTACCAGTCAAGCG-1	12.6146	1.6192
001-011_R_COL_EPI_5p_N1__AGCGGTCCACAGGCCT-1	12.5113	3.48535
001-011_R_COL_EPI_5p_N1__ATTACTCTCGGAAACG-1	12.8987	-2.75051
001-011_R_COL_EPI_5p_N1__CATTCGCTCTGGTGTA-1	6.64511	6.88546
001-011_R_COL_EPI_5p_N1__CTCTAATTCTGTTTGT-1	9.49337	6.0094
001-011_R_COL_EPI_5p_N1__AGCATACTCTTAGCCC-1	12.1108	-5.09729
001-011_R_COL_EPI_5p_N1__AGTGGGAGTGTCAATC-1	10.5585	5.47749
001-011_R_COL_EPI_5p_N1__TACTCATTCCGTAGTA-1	12.3564	-0.958005
001-011_R_COL_EPI_5p_N1__TTCCCAGGTTGGTGGA-1	11.4741	3.97859
001-011_R_COL_EPI_5p_N1__CCAATCCTCGCGGATC-1	7.90171	6.63706
001-011_R_COL_EPI_5p_N1__GAGGTGAGTATATGAG-1	12.7763	3.5084
001-011_R_COL_EPI_5p_N1__GCACTCTGTGATAAGT-1	12.2406	0.399753
001-011_R_COL_EPI_5p_N1__ATAGACCAGAACAACT-1	12.4626	0.0511001
001-011_R_COL_EPI_5p_N1__GTTCATTGTTCTGTTT-1	12.492	0.552463
001-011_R_COL_EPI_5p_N1__ATTGGACAGTTCGCGC-1	12.6503	4.05486
001-011_R_COL_EPI_5p_N1__AACTGGTCACAACGTT-1	10.071	5.94112
001-011_R_COL_EPI_5p_N1__TTTACTGTCGCAAGCC-1	4.3716	5.73885
001-011_R_COL_EPI_5p_N1__TACGGGCTCAAACGGG-1	11.4143	4.30227
001-011_R_COL_EPI_5p_N1__GGGTTGCAGCATCATC-1	11.2828	4.48988
001-011_R_COL_EPI_5p_N1__CATCGGGGTGATGCCC-1	11.6423	3.07151
001-011_R_COL_EPI_5p_N1__CCACCTAAGCTGTTCA-1	12.2838	-3.73177
001-011_R_COL_EPI_5p_N1__ACCCACTGTCTAAACC-1	11.2392	3.78107
001-011_R_COL_EPI_5p_N1__AGGGATGTCCGGCACA-1	11.6888	3.8383
001-011_R_COL_EPI_5p_N1__TCAGGATAGCGTAATA-1	12.3942	0.405006
001-011_R_COL_EPI_5p_N1__CGGTTAACAGCCTTTC-1	12.2956	2.61918
001-011_R_COL_EPI_5p_N1__CAAGATCGTTACCGAT-1	10.1302	5.97484
001-011_R_COL_EPI_5p_N1__CAGCAGCTCTGCGGCA-1	13.1409	-2.19658
001-011_R_COL_EPI_5p_N1__CTCGTACAGATGGCGT-1	9.91268	5.9685
001-011_R_COL_EPI_5p_N1__GCATGTACAAGTTCTG-1	12.251	3.85343
001-011_R_COL_EPI_5p_N1__CAGCTAACATCGGAAG-1	11.5549	2.8799
001-011_R_COL_EPI_5p_N1__GAGGTGAAGTAGTGCG-1	12.019	5.07102
001-011_R_COL_EPI_5p_N1__GCCTCTATCATTATCC-1	12.4341	-1.23207
001-011_R_COL_EPI_5p_N1__ACGGCCATCTACTCAT-1	11.7477	4.82827
001-011_R_COL_EPI_5p_N1__CGAGCACCAATGGTCT-1	12.7012	-1.19268
001-011_R_COL_EPI_5p_N1__TCGAGGCGTCACTTCC-1	12.7935	-1.63887
001-011_R_COL_EPI_5p_N1__CTGCTGTTCAACGCTA-1	12.8846	-2.15215
001-011_R_COL_EPI_5p_N1__CAGAGAGAGCCGCCTA-1	7.35443	6.62653
001-011_R_COL_EPI_5p_N1__CTAACTTCATATACCG-1	11.8516	2.77757
001-011_R_COL_EPI_5p_N1__TGGCGCAAGGGCTCTC-1	12.477	3.85467
001-011_R_COL_EPI_5p_N1__TACAGTGCACGAGGTA-1	11.7977	2.62569
001-011_R_COL_EPI_5p_N1__TCTTCGGGTGTAATGA-1	12.3056	1.45647
001-011_R_COL_EPI_5p_N1__CGTAGCGCACGGATAG-1	12.3337	0.320143
001-011_R_COL_EPI_5p_N1__GGGCATCCATGACGGA-1	11.2669	4.24468
001-011_R_COL_EPI_5p_N1__TCGCGTTAGCCAGTTT-1	11.8201	5.23192
001-011_R_COL_EPI_5p_N1__AGCCTAATCTGTACGA-1	12.5285	0.930713
001-011_R_COL_EPI_5p_N1__ATAGACCAGGCCCTTG-1	11.5728	4.14439
001-011_R_COL_EPI_5p_N1__GCACTCTTCAGTGCAT-1	12.5429	1.15584
001-011_R_COL_EPI_5p_N1__ACCTTTACATTACCTT-1	12.8071	4.52173
001-011_R_COL_EPI_5p_N1__TTATGCTCATGCAATC-1	12.7081	1.06972
001-011_R_COL_EPI_5p_N1__CTAGAGTGTGTAATGA-1	11.3637	4.14716
001-011_R_COL_EPI_5p_N1__CTAGTGACATAGGATA-1	11.8168	4.59841
001-011_R_COL_EPI_5p_N1__CGGCTAGTCATCACCC-1	2.08944	-3.08254
001-011_R_COL_EPI_5p_N1__TTGAACGGTCTTGCGG-1	12.3384	-3.68646
001-011_R_COL_EPI_5p_N1__CGATGGCAGGTGACCA-1	12.3318	1.75201
001-011_R_COL_EPI_5p_N1__GCAGTTAAGCAGGCTA-1	12.432	1.1707
001-011_R_COL_EPI_5p_N1__CTGAAGTCAATGGACG-1	12.4298	3.96452
001-011_R_COL_EPI_5p_N1__CGAGAAGGTCCTGCTT-1	9.01614	6.07764
001-011_R_COL_EPI_5p_N1__GGCGACTAGCCCAATT-1	6.80534	6.96564
001-011_R_COL_EPI_5p_N1__TATGCCCGTACCGCTG-1	12.3635	-0.0970464
001-011_R_COL_EPI_5p_N1__AAGCCGCAGCCAGGAT-1	12.4981	0.899633
001-011_R_COL_EPI_5p_N1__CCGTTCATCCAGTAGT-1	12.3676	-0.68338
001-011_R_COL_EPI_5p_N1__AACCATGTCACCTTAT-1	8.19844	7.19905
001-011_R_COL_EPI_5p_N1__TGCGGGTAGGTGGGTT-1	9.7871	5.70761
001-011_R_COL_EPI_5p_N1__GGCCGATGTGACAAAT-1	12.0791	-5.41362
001-011_R_COL_EPI_5p_N1__CGATCGGTCAGTGCAT-1	12.3252	0.114488
001-011_R_COL_EPI_5p_N1__AGAATAGCACGACGAA-1	8.66789	6.96367
001-011_R_COL_EPI_5p_N1__CATCCACTCATAAAGG-1	12.6795	-4.7599
001-011_R_COL_EPI_5p_N1__AGGCCACGTCGAAAGC-1	12.2349	2.03655
001-011_R_COL_EPI_5p_N1__TCGCGTTTCTGCTGCT-1	12.2912	-2.41709
001-011_R_COL_EPI_5p_N1__TGATTTCAGAGCAATT-1	12.747	-3.11381
001-011_R_COL_EPI_5p_N1__CAACTAGAGAGGGCTT-1	15.6614	-5.29947
001-011_R_COL_EPI_5p_N1__ATTTCTGAGTCTCAAC-1	11.7069	3.20122
001-011_R_COL_EPI_5p_N1__GCACTCTGTAAGTTCC-1	12.0113	-5.3053
001-011_R_COL_EPI_5p_N1__TAGCCGGTCGTCTGAA-1	1.72921	-1.64721
001-011_R_COL_EPI_5p_N1__CCACCTAAGGAGTTTA-1	12.3336	-0.541908
001-011_R_COL_EPI_5p_N1__GGAATAAGTTGCCTCT-1	12.6335	1.33255
001-011_R_COL_EPI_5p_N1__CACCAGGTCTTGTATC-1	12.5553	-1.587
001-011_R_COL_EPI_5p_N1__CCACCTATCTGGTGTA-1	11.5571	4.25238
001-011_R_COL_EPI_5p_N1__GATCTAGTCCTTTCTC-1	11.1957	-5.53725
001-011_R_COL_EPI_5p_N1__GGCAATTTCCACTCCA-1	12.2301	0.423727
001-011_R_COL_EPI_5p_N1__ATAAGAGAGACAGAGA-1	12.0851	4.99128
001-011_R_COL_EPI_5p_N1__CTGCCTATCATGTGGT-1	11.5293	3.69936
001-011_R_COL_EPI_5p_N1__TGGCTGGGTCTGCCAG-1	12.4847	-4.78179
001-011_R_COL_EPI_5p_N1__CACACCTAGTTCGCGC-1	11.9521	5.4427
001-011_R_COL_EPI_5p_N1__AGGGTGAAGACTTGAA-1	14.5399	1.75337
001-011_R_COL_EPI_5p_N1__AGAATAGCACATAACC-1	11.4277	3.47304
001-011_R_COL_EPI_5p_N1__ACCCACTCAATACGCT-1	11.4575	5.83128
001-011_R_COL_EPI_5p_N1__TACTCATGTCTCTCTG-1	11.7113	2.87204
001-011_R_COL_EPI_5p_N1__CAAGTTGGTTACGTCA-1	11.6439	3.89697
001-011_R_COL_EPI_5p_N1__ACGGGTCAGGGTCGAT-1	11.921	-5.64958
001-011_R_COL_EPI_5p_N1__GGCCGATGTGCCTTGG-1	9.15866	6.14775
001-011_R_COL_EPI_5p_N1__CTCGTCACATCCCATC-1	12.3696	6.15799
001-011_R_COL_EPI_5p_N1__AGAGCGACAGCTATTG-1	11.0918	5.43775
001-011_R_COL_EPI_5p_N1__ACCGTAAAGCCCAATT-1	11.7759	3.52051
001-011_R_COL_EPI_5p_N1__CATCCACTCGCCATAA-1	12.0573	1.78331
001-011_R_COL_EPI_5p_N1__TCGCGTTTCTGCAAGT-1	11.8647	2.55501
001-011_R_COL_EPI_5p_N1__AAAGTAGGTAAGTGTA-1	12.39	-4.6934
001-011_R_COL_EPI_5p_N1__AACTCCCTCTATCGCC-1	9.58938	6.12159
001-011_R_COL_EPI_5p_N1__TGAAAGATCCTCGCAT-1	12.4314	3.71995
001-011_R_COL_EPI_5p_N1__CGAATGTGTCAGGACA-1	11.5882	3.15849
001-011_R_COL_EPI_5p_N1__CTCTGGTGTCTCAACA-1	12.0214	0.340152
001-011_R_COL_EPI_5p_N1__CCTACACCAGTGGAGT-1	12.3052	0.393256
001-011_R_COL_EPI_5p_N1__GTGCATAAGGGCTTGA-1	11.3474	4.55163
001-011_R_COL_EPI_5p_N1__TCAATCTAGTCAATAG-1	8.86482	6.34853
001-011_R_COL_EPI_5p_N1__CTCGAAACAACTGCTA-1	11.6363	5.0999
001-011_R_COL_EPI_5p_N1__CCTACCAAGCGATCCC-1	11.6014	4.20989
001-011_R_COL_EPI_5p_N1__AAGGTTCCACACCGAC-1	11.9092	2.61298
001-011_R_COL_EPI_5p_N1__TCGTAGAGTATGAAAC-1	11.9296	5.35687
001-011_R_COL_EPI_5p_N1__GTTCATTTCCCGGATG-1	12.3235	0.999157
001-011_R_COL_EPI_5p_N1__GGAACTTTCGGAAATA-1	12.5001	-2.37092
001-011_R_COL_EPI_5p_N1__GTATTCTTCACCACCT-1	8.26015	6.62486
001-011_R_COL_EPI_5p_N1__ATCTGCCCACTTCTGC-1	8.38329	6.77556
001-011_R_COL_EPI_5p_N1__TAGTTGGTCTCTGCTG-1	11.8956	5.55647
001-011_R_COL_EPI_5p_N1__GTGCGGTGTAGAGGAA-1	12.4704	0.0835232
001-011_R_COL_EPI_5p_N1__TTCTTAGCATACGCTA-1	12.3213	0.90204
001-011_R_COL_EPI_5p_N1__CGAGAAGCAAAGGTGC-1	11.8376	5.45619
001-011_R_COL_EPI_5p_N1__TCGGTAACACCTATCC-1	11.9221	5.52314
001-011_R_COL_EPI_5p_N1__CTTAACTCAGGACGTA-1	12.4067	-1.50593
001-011_R_COL_EPI_5p_N1__ACCCACTAGCCAGTAG-1	12.6331	-4.64146
001-011_R_COL_EPI_5p_N1__CATGCCTGTTGCGCAC-1	11.7975	5.05494
001-011_R_COL_EPI_5p_N1__ATCCGAAAGTCGTACT-1	11.4083	4.79695
001-011_R_COL_EPI_5p_N1__CCTCAGTGTAGCGCAA-1	11.4753	3.57921
001-011_R_COL_EPI_5p_N1__TTGAACGCATCGACGC-1	11.4851	3.70549
001-011_R_COL_EPI_5p_N1__TCTGAGAGTAAGGATT-1	12.4302	1.25821
001-011_R_COL_EPI_5p_N1__TTGCCGTCATGGAATA-1	11.5156	4.79905
001-011_R_COL_EPI_5p_N1__GTACGTACAAGCTGAG-1	12.6439	-0.819498
001-011_R_COL_EPI_5p_N1__CACAGTATCTATCCCG-1	12.3653	0.252164
001-011_R_COL_EPI_5p_N1__ACTGAACGTTTGTTTC-1	10.7286	5.86723
001-011_R_COL_EPI_5p_N1__CCGTGGAGTAGGCTGA-1	11.37	3.71261
001-011_R_COL_EPI_5p_N1__AAGTCTGTCATCTGTT-1	12.4889	-0.354847
001-011_R_COL_EPI_5p_N1__AAACCTGCATGCCCGA-1	12.5107	0.0871278
001-011_R_COL_EPI_5p_N1__ATTTCTGAGAGTACCG-1	12.5332	-4.52627
001-011_R_COL_EPI_5p_N1__CACAAACGTACATCCA-1	11.7015	2.15202
001-011_R_COL_EPI_5p_N1__AACTCCCTCCGGGTGT-1	11.6496	-4.68871
001-011_R_COL_EPI_5p_N1__ATTACTCCAAATACAG-1	12.3331	0.876635
001-011_R_COL_EPI_5p_N1__TTATGCTCAAGAGGCT-1	12.5689	4.17631
001-011_R_COL_EPI_5p_N1__AGGCCGTCACCGATAT-1	11.7548	3.74554
001-011_R_COL_EPI_5p_N1__ACCCACTAGCACCGTC-1	12.4266	-0.869188
001-011_R_COL_EPI_5p_N1__TGAAAGAGTGGTGTAG-1	17.3897	6.35128
001-011_R_COL_EPI_5p_N1__CTGCGGACAGTCCTTC-1	12.2682	-0.435766
001-011_R_COL_EPI_5p_N1__CCTACCAAGTTGAGTA-1	11.6283	3.34324
001-011_R_COL_EPI_5p_N1__CGTTCTGCAAAGTCAA-1	11.7949	5.36514
001-011_R_COL_EPI_5p_N1__AGCTTGAAGAGTTGGC-1	12.812	-1.9654
001-011_R_COL_EPI_5p_N1__TGAAAGAAGTTGTAGA-1	12.2678	-0.96099
001-011_R_COL_EPI_5p_N1__GATGAGGAGCAATCTC-1	12.2847	-0.114241
001-011_R_COL_EPI_5p_N1__CGGGTCACACATTAGC-1	11.4766	4.10534
001-011_R_COL_EPI_5p_N1__GCAAACTAGAAGGTTT-1	11.9671	-5.94012
001-011_R_COL_EPI_5p_N1__AAACGGGAGACACTAA-1	12.2528	-4.73778
001-011_R_COL_EPI_5p_N1__CGCGGTACAATAACGA-1	11.3331	4.73491
001-011_R_COL_EPI_5p_N1__GGAAAGCCACAACGCC-1	12.2618	0.1973
001-011_R_COL_EPI_5p_N1__CAGAGAGTCAACACCA-1	12.3548	5.21986
001-011_R_COL_EPI_5p_N1__GTGCTTCAGTTCCACA-1	12.6704	-2.78035
001-011_R_COL_EPI_5p_N1__CTCTGGTTCCTTTACA-1	12.3668	2.31283
001-011_R_COL_EPI_5p_N1__CCTTCCCTCTCCAACC-1	12.6521	1.96474
001-011_R_COL_EPI_5p_N1__CTGATCCTCTTCGAGA-1	12.2586	-0.183775
001-011_R_COL_EPI_5p_N1__CGCTATCGTACTTCTT-1	11.7122	2.89768
001-011_R_COL_EPI_5p_N1__ATGCGATAGGCCCTCA-1	11.8559	2.14827
001-011_R_COL_EPI_5p_N1__GGTGAAGTCTAACTCT-1	12.4961	-1.31426
001-011_R_COL_EPI_5p_N1__CTAGCCTTCGCTTAGA-1	11.6299	3.56672
001-011_R_COL_EPI_5p_N1__CAGTAACTCTGCCCTA-1	11.4123	4.82927
001-011_R_COL_EPI_5p_N1__TCGTAGATCCATGCTC-1	12.3432	-0.902593
001-011_R_COL_EPI_5p_N1__GCGCAACCACGCCAGT-1	12.3878	-4.87044
001-011_R_COL_EPI_5p_N1__CTGAAGTTCTTTAGTC-1	12.6821	-3.46846
001-011_R_COL_EPI_5p_N1__ATCCGAAGTTGCGCAC-1	10.6399	5.86404
001-011_R_COL_EPI_5p_N1__CGGACACCAGTGACAG-1	11.547	4.44667
001-011_R_COL_EPI_5p_N1__ACAGCTATCATTGCCC-1	11.5416	4.11516
001-011_R_COL_EPI_5p_N1__GCGACCAGTATTAGCC-1	6.97733	7.7277
001-011_R_COL_EPI_5p_N1__GTTAAGCCAGCCTTTC-1	11.6578	3.87986
001-011_R_COL_EPI_5p_N1__TGAGCCGAGCTGATAA-1	11.7817	4.844
001-011_R_COL_EPI_5p_N1__TCAATCTTCGCCCTTA-1	12.4987	-4.46454
001-011_R_COL_EPI_5p_N1__CGGAGCTTCCTTTCGG-1	11.9618	1.88035
001-011_R_COL_EPI_5p_N1__GAACGGAAGTGGGTTG-1	12.1597	2.23422
001-011_R_COL_EPI_5p_N1__CGTTCTGTCCCTAATT-1	11.6066	3.77625
001-011_R_COL_EPI_5p_N1__CTCATTATCTGTCCGT-1	12.474	2.91137
001-011_R_COL_EPI_5p_N1__GCGGGTTAGCGATGAC-1	2.28873	0.171906
001-011_R_COL_EPI_5p_N1__GAGCAGAGTCCGAGTC-1	12.1395	0.75002
001-011_R_COL_EPI_5p_N1__TGTGGTAAGCAGACTG-1	1.96323	-1.01954
001-011_R_COL_EPI_5p_N1__AGTGAGGGTTATTCTC-1	12.5764	2.4226
001-011_R_COL_EPI_5p_N1__AGCTCTCAGTGTGAAT-1	8.22492	6.02451
001-011_R_COL_EPI_5p_N1__GCTTGAATCAACGGGA-1	11.5677	4.78941
001-011_R_COL_EPI_5p_N1__TCGCGTTTCGCCTGTT-1	12.222	-0.475313
001-011_R_COL_EPI_5p_N1__CGCCAAGTCCTCGCAT-1	12.2282	-4.73061
001-011_R_COL_EPI_5p_N1__CAAGGCCTCTAACGGT-1	12.6709	-2.13306
001-011_R_COL_EPI_5p_N1__TCTGGAATCGTGGGAA-1	11.4887	3.70838
001-011_R_COL_EPI_5p_N1__CTGATCCGTAAACCTC-1	12.4914	-4.47753
001-011_R_COL_EPI_5p_N1__TACTCGCTCTGGAGCC-1	1.66874	-2.32189
001-011_R_COL_EPI_5p_N1__TCTTTCCAGTGTCCAT-1	12.2389	-0.880529
001-011_R_COL_EPI_5p_N1__CGTTGGGAGGTACTCT-1	11.6328	4.06045
001-011_R_COL_EPI_5p_N1__CGGACACAGATCTGCT-1	12.5559	-0.602729
001-011_R_COL_EPI_5p_N1__CGCTTCAGTACAGCAG-1	8.70752	6.55223
001-011_R_COL_EPI_5p_N1__GGATTACCAAGCCTAT-1	12.4814	-2.72182
001-011_R_COL_EPI_5p_N1__CATCCACGTTACCGAT-1	11.3112	0.670462
001-011_R_COL_EPI_5p_N1__CGGAGTCCATGCAACT-1	12.3318	-1.08584
001-011_R_COL_EPI_5p_N1__CGTGAGCAGCTTCGCG-1	11.3708	4.11787
001-011_R_COL_EPI_5p_N1__ACACCAATCTGGCGTG-1	1.63766	-2.81174
001-011_R_COL_EPI_5p_N1__TTGTAGGAGTAACCCT-1	12.456	-0.778843
001-011_R_COL_EPI_5p_N1__TCTTCGGAGAGATGAG-1	12.386	1.61353
001-011_R_COL_EPI_5p_N1__ACCTTTATCTTCTGGC-1	12.2806	2.66621
001-011_R_COL_EPI_5p_N1__ACGATACCATTAGCCA-1	12.2403	-0.275876
001-011_R_COL_EPI_5p_N1__GGCTCGATCTGATTCT-1	11.4165	4.05897
001-011_R_COL_EPI_5p_N1__ACATACGGTTAGAACA-1	12.879	-4.38463
001-011_R_COL_EPI_5p_N1__GAAGCAGTCAATAAGG-1	11.566	-6.08721
001-011_R_COL_EPI_5p_N1__GGTGCGTTCAAGAAGT-1	12.8847	-2.57427
001-011_R_COL_EPI_5p_N1__GATCTAGCAGCTTAAC-1	12.1301	5.01817
001-011_R_COL_EPI_5p_N1__GTTACAGGTGACGCCT-1	12.3215	1.66943
001-011_R_COL_EPI_5p_N1__TTTACTGAGTGTTGAA-1	11.8935	2.02801
001-011_R_COL_EPI_5p_N1__TTTCCTCTCAACTCTT-1	11.985	5.7458
001-011_R_COL_EPI_5p_N1__AACTCCCGTCTAGCCG-1	1.8709	-2.85892
001-011_R_COL_EPI_5p_N1__ACTTGTTAGCCCAACC-1	11.3214	4.9425
001-011_R_COL_EPI_5p_N1__CCCTCCTTCTCTAAGG-1	11.7552	5.31324
001-011_R_COL_EPI_5p_N1__CGTGTAACAAGGACAC-1	11.5317	3.94399
001-011_R_COL_EPI_5p_N1__GGTGTTACAACCGCCA-1	6.28408	8.22091
001-011_R_COL_EPI_5p_N1__GGACAGAAGTAGTGCG-1	6.96786	6.93707
001-011_R_COL_EPI_5p_N1__GTTTCTATCGGATGTT-1	12.3404	4.56504
001-011_R_COL_EPI_5p_N1__CTCGGGACATGGTCAT-1	12.6503	-4.74021
001-011_R_COL_EPI_5p_N1__GTGCATATCCAGAGGA-1	12.5012	-4.44653
001-011_R_COL_EPI_5p_N1__GATGAGGCAATGTAAG-1	9.75178	6.14897
001-011_R_COL_EPI_5p_N1__GAATGAAAGCGCTTAT-1	1.76906	-0.625263
001-011_R_COL_EPI_5p_N1__GACTAACAGCTGCGAA-1	11.819	5.2837
001-011_R_COL_EPI_5p_N1__ATCCACCTCAGGCAAG-1	12.6862	-2.47264
001-011_R_COL_EPI_5p_N1__GGACGTCAGATGCGAC-1	11.1261	5.08205
001-011_R_COL_EPI_5p_N1__GTAACGTAGAGCTATA-1	12.4186	2.67426
001-011_R_COL_EPI_5p_N1__CAGCAGCGTGATGTCT-1	13.0737	-2.46523
001-011_R_COL_EPI_5p_N1__AGACGTTCAGCATACT-1	3.51636	6.04569
001-011_R_COL_EPI_5p_N1__TCGGTAACACGGATAG-1	17.0541	5.43743
001-011_R_COL_EPI_5p_N1__TCGTACCAGTAATCCC-1	12.2629	0.432923
001-011_R_COL_EPI_5p_N1__TGAGCATTCCACGCAG-1	12.7026	2.09312
001-011_R_COL_EPI_5p_N1__GAGTCCGTCGGCCGAT-1	11.454	4.08983
001-011_R_COL_EPI_5p_N1__AGCTCTCCAGATAATG-1	11.4427	-5.46073
001-011_R_COL_EPI_5p_N1__TTCTACATCTCCAGGG-1	10.9138	-3.1687
001-011_R_COL_EPI_5p_N1__GACGTGCAGCTACCGC-1	12.7101	-2.76896
001-011_R_COL_EPI_5p_N1__CATCAAGTCCTAGGGC-1	11.5582	5.05268
001-011_R_COL_EPI_5p_N1__AATCGGTCACAGACAG-1	12.5203	-0.746003
001-011_R_COL_EPI_5p_N1__GCTGCGATCCGCAAGC-1	11.6506	5.21783
001-011_R_COL_EPI_5p_N1__CGACCTTTCATATCGG-1	12.2754	-0.0624977
001-011_R_COL_EPI_5p_N1__GTGCAGCCAGTCGATT-1	12.779	-4.03417
001-011_R_COL_EPI_5p_N1__TTAGTTCTCTTGTACT-1	12.4184	1.52864
001-011_R_COL_EPI_5p_N1__GTCCTCAGTTCAGCGC-1	11.5582	5.32978
001-011_R_COL_EPI_5p_N1__AGGCCGTAGCTGTCTA-1	11.9584	3.02079
001-011_R_COL_EPI_5p_N1__AAGGTTCTCACTTCAT-1	12.4816	-0.603571
001-011_R_COL_EPI_5p_N1__TCGCGTTTCTAACTTC-1	12.5935	-0.992744
001-011_R_COL_EPI_5p_N1__CCAATCCTCTTGTACT-1	11.9493	-6.04014
001-011_R_COL_EPI_5p_N1__TAGCCGGTCAGATAAG-1	11.8472	5.16381
001-011_R_COL_EPI_5p_N1__GGGCACTCATGTTCCC-1	12.946	-3.53602
001-011_R_COL_EPI_5p_N1__GTCGGGTCAGCTCGCA-1	12.7858	-0.231966
001-011_R_COL_EPI_5p_N1__CAGCGACCAAGCCGCT-1	11.8813	4.09766
001-011_R_COL_EPI_5p_N1__GGTGCGTGTACTCGCG-1	11.4436	4.02794
001-011_R_COL_EPI_5p_N1__GATTCAGTCATTCACT-1	12.3189	0.0061275
001-011_R_COL_EPI_5p_N1__TGTATTCCACTCAGGC-1	11.9261	5.55046
001-011_R_COL_EPI_5p_N1__ACGGAGAGTATCTGCA-1	12.1002	1.98996
001-011_R_COL_EPI_5p_N1__TAGTTGGAGACTGTAA-1	12.4178	-0.662311
001-011_R_COL_EPI_5p_N1__GTAGTCATCATATCGG-1	12.5361	-1.55765
001-011_R_COL_EPI_5p_N1__CGAATGTCAATGCCAT-1	12.2045	5.85273
001-011_R_COL_EPI_5p_N1__TAGAGCTGTAAGCACG-1	12.2082	1.38865
001-011_R_COL_EPI_5p_N1__TGTCCCAGTCTCTCGT-1	11.6153	3.5613
001-011_R_COL_EPI_5p_N1__CGAATGTAGATCTGCT-1	12.3767	0.547913
001-011_R_COL_EPI_5p_N1__TGTTCCGTCTACCAGA-1	11.4717	3.76247
001-011_R_COL_EPI_5p_N1__AGACGTTCAGGCGATA-1	12.4171	0.659088
001-011_R_COL_EPI_5p_N1__CAAGATCTCATCGGAT-1	12.1331	0.832675
001-011_R_COL_EPI_5p_N1__TCGGGACCACCCAGTG-1	12.5106	1.61006
001-011_R_COL_EPI_5p_N1__AGTAGTCGTAGGAGTC-1	11.2972	3.62866
001-011_R_COL_EPI_5p_N1__CTACATTGTGGAAAGA-1	11.4212	3.92247
001-011_R_COL_EPI_5p_N1__TTGAACGGTATTACCG-1	12.5147	-1.24927
001-011_R_COL_EPI_5p_N1__CCGTACTAGAGCAATT-1	11.9665	0.211296
001-011_R_COL_EPI_5p_N1__GGGAATGCATAGTAAG-1	8.46744	7.10278
001-011_R_COL_EPI_5p_N1__GATTCAGTCAGCTCTC-1	11.9392	0.368974
001-011_R_COL_EPI_5p_N1__AAAGTAGCAGGTGGAT-1	11.4016	-6.07278
001-011_R_COL_EPI_5p_N1__CTCTGGTGTGCTGTAT-1	12.1548	-3.7803
001-011_R_COL_EPI_5p_N1__CTCTGGTAGGAATCGC-1	12.472	-4.75837
001-011_R_COL_EPI_5p_N1__GGACGTCAGTCCCACG-1	12.2815	0.577313
001-011_R_COL_EPI_5p_N1__TCAGATGTCCTCGCAT-1	7.59258	6.81963
001-011_R_COL_EPI_5p_N1__TGCGGGTGTAGGAGTC-1	11.0787	5.74207
001-011_R_COL_EPI_5p_N1__TGCGGGTCAGGGATTG-1	12.3706	-4.56575
001-011_R_COL_EPI_5p_N1__GGGAGATAGGCAGTCA-1	12.4816	0.301264
001-011_R_COL_EPI_5p_N1__CCAGCGACACGTCAGC-1	10.3676	5.90617
001-011_R_COL_EPI_5p_N1__GGCTCGATCCACTCCA-1	12.6339	-4.80578
001-011_R_COL_EPI_5p_N1__GTAGTCAAGAACTCGG-1	12.6552	2.828
001-011_R_COL_EPI_5p_N1__TTAACTCTCGCGGATC-1	11.4707	4.51188
001-011_R_COL_EPI_5p_N1__CCTACCAAGGTCATCT-1	12.2532	-0.371288
001-011_R_COL_EPI_5p_N1__TGACTTTAGTGACTCT-1	12.1599	-4.16261
001-011_R_COL_EPI_5p_N1__GGGAGATCAAGCCGTC-1	12.3695	-1.14799
001-011_R_COL_EPI_5p_N1__CGGAGTCTCATCGGAT-1	11.7476	3.22234
001-011_R_COL_EPI_5p_N1__TTCGGTCCAGGATCGA-1	11.3906	4.19715
001-011_R_COL_EPI_5p_N1__ATCATGGAGCTTCGCG-1	11.6917	5.17378
001-011_R_COL_EPI_5p_N1__AACACGTCACATGACT-1	12.9635	-1.99634
001-011_R_COL_EPI_5p_N1__AGAGTGGGTATAGTAG-1	12.7947	2.48157
001-011_R_COL_EPI_5p_N1__ACTGATGTCAGCTTAG-1	12.6784	-3.65568
001-011_R_COL_EPI_5p_N1__TGGCTGGAGCAGGTCA-1	12.3387	-1.07082
001-011_R_COL_EPI_5p_N1__CCTCAGTTCAAACAAG-1	11.6019	3.75896
001-011_R_COL_EPI_5p_N1__CGCGTTTAGAAACCAT-1	12.1908	0.0295008
001-011_R_COL_EPI_5p_N1__TCCCGATTCAATCTCT-1	11.7322	-4.14888
001-011_R_COL_EPI_5p_N1__CCTAAAGCATCCCACT-1	12.3076	0.958609
001-011_R_COL_EPI_5p_N1__TGCGGGTTCGTTTAGG-1	12.6089	-4.81745
001-011_R_COL_EPI_5p_N1__CAGATCAAGTTAGGTA-1	11.5755	5.03757
001-011_R_COL_EPI_5p_N1__CATCGGGTCTTGAGGT-1	11.9318	2.64201
001-011_R_COL_EPI_5p_N1__CACACTCAGCCAACAG-1	13.0307	-2.02984
001-011_R_COL_EPI_5p_N1__AGAATAGAGAGATGAG-1	12.6838	3.4889
001-011_R_COL_EPI_5p_N1__GCATACATCCTCATTA-1	12.2072	4.45493
001-011_R_COL_EPI_5p_N1__CTTCTCTTCGTCCAGG-1	12.3639	-0.986679
001-011_R_COL_EPI_5p_N1__CGGACACGTGTGAAAT-1	8.99299	6.4705
001-011_R_COL_EPI_5p_N1__AGTGAGGAGCTGAACG-1	13.1679	-2.90078
001-011_R_COL_EPI_5p_N1__GTCACGGTCCTTAATC-1	11.8491	-5.92364
001-011_R_COL_EPI_5p_N1__CAAGTTGCATAAAGGT-1	9.89472	6.14925
001-011_R_COL_EPI_5p_N1__CGCGGTAAGGTTACCT-1	12.1004	0.357807
001-011_R_COL_EPI_5p_N1__GAACCTACAGATGGCA-1	1.78976	-2.27282
001-011_R_COL_EPI_5p_N1__CTTTGCGGTTGATTCG-1	12.0893	5.61283
001-011_R_COL_EPI_5p_N1__CCACGGACACCAGCAC-1	16.8714	5.36479
001-011_R_COL_EPI_5p_N1__CACAAACGTTGTACAC-1	13.6719	3.24835
001-011_R_COL_EPI_5p_N1__GGATTACGTTCCAACA-1	11.4914	4.79017
001-011_R_COL_EPI_5p_N1__AAACGGGAGTGACTCT-1	11.861	4.29208
001-011_R_COL_EPI_5p_N1__CACATTTAGACACTAA-1	12.4097	-0.0746047
001-011_R_COL_EPI_5p_N1__TTTACTGCACTAGTAC-1	11.881	1.50802
001-011_R_COL_EPI_5p_N1__AGCTCCTAGGTGCAAC-1	12.3889	-5.38106
001-011_R_COL_EPI_5p_N1__CAGAGAGAGGCCCTTG-1	10.7428	6.14548
001-011_R_COL_EPI_5p_N1__AAGCCGCCATGCCTTC-1	12.6444	-2.28635
001-011_R_COL_EPI_5p_N1__AGATTGCCAACCGCCA-1	12.3441	0.861566
001-011_R_COL_EPI_5p_N1__AGAGTGGTCATAGCAC-1	11.6341	5.19855
001-011_R_COL_EPI_5p_N1__CACAAACAGTGTCCAT-1	12.457	6.21671
001-011_R_COL_EPI_5p_N1__CTTCTCTAGGCGATAC-1	11.6187	5.52817
001-011_R_COL_EPI_5p_N1__AAGGCAGTCTCCAACC-1	11.6171	2.97047
001-011_R_COL_EPI_5p_N1__CCTACCATCAAGATCC-1	12.5529	-0.549475
001-011_R_COL_EPI_5p_N1__GGGACCTAGGACACCA-1	12.842	-1.21074
001-011_R_COL_EPI_5p_N1__CATTCGCGTTGTCTTT-1	12.0501	5.28718
001-011_R_COL_EPI_5p_N1__ATCCGAATCTAACCGA-1	11.8499	5.02936
001-011_R_COL_EPI_5p_N1__AAGCCGCTCGGTGTTA-1	11.9352	-5.74933
001-011_R_COL_EPI_5p_N1__TCGCGAGCACCCTATC-1	14.075	2.59248
001-011_R_COL_EPI_5p_N1__CATTCGCCAGGAACGT-1	10.7851	5.76986
001-011_R_COL_EPI_5p_N1__CTCAGAAGTGAGGCTA-1	11.6583	5.31582
001-011_R_COL_EPI_5p_N1__CTTTGCGTCTGAGTGT-1	11.4129	4.90659
001-011_R_COL_EPI_5p_N1__TGATTTCCAGACAAAT-1	11.6587	5.13511
001-011_R_COL_EPI_5p_N1__CATTATCTCTTTCCTC-1	12.5707	-4.75223
001-011_R_COL_EPI_5p_N1__GACCAATCACCACGTG-1	12.4672	-1.41284
001-011_R_COL_EPI_5p_N1__CGGACGTCATGCTAGT-1	11.4797	3.84891
001-011_R_COL_EPI_5p_N1__AAATGCCGTCTACCTC-1	12.5103	-0.645306
001-011_R_COL_EPI_5p_N1__GTCACAACAGGGTACA-1	12.3781	2.47201
001-011_R_COL_EPI_5p_N1__AACTGGTTCCCTCTTT-1	12.3572	3.07274
001-011_R_COL_EPI_5p_N1__TTGGCAATCTCGATGA-1	7.42907	6.46715
001-011_R_COL_EPI_5p_N1__CGATCGGTCTTCGAGA-1	10.5401	4.80541
001-011_R_COL_EPI_5p_N1__CGATCGGCAACAACCT-1	12.4596	-2.01137
001-011_R_COL_EPI_5p_N1__ATAACGCGTGCACCAC-1	12.0362	-5.70109
001-011_R_COL_EPI_5p_N1__GAGGTGACAGTAAGAT-1	12.0424	-5.73674
001-011_R_COL_EPI_5p_N1__CTTGGCTCAAGCTGAG-1	12.5936	-1.69882
001-011_R_COL_EPI_5p_N1__TGGGAAGAGTTGTAGA-1	9.18256	6.36924
001-011_R_COL_EPI_5p_N1__AAGGAGCCATAACCTG-1	12.7463	-4.358
001-011_R_COL_EPI_5p_N1__ACTTTCAAGTAAGTAC-1	11.413	4.22011
001-011_R_COL_EPI_5p_N1__AAAGTAGGTTCATGGT-1	11.1897	0.133574
001-011_R_COL_EPI_5p_N1__GCAATCACAAGCCTAT-1	2.02759	-2.78565
001-011_R_COL_EPI_5p_N1__ATGCGATCAGTTTACG-1	12.2977	-5.03744
001-011_R_COL_EPI_5p_N1__ACGGGCTTCTGGTGTA-1	12.8756	-2.01619
001-011_R_COL_EPI_5p_N1__ATTATCCAGGACGAAA-1	12.0556	0.476102
001-011_R_COL_EPI_5p_N1__CGGAGCTTCAATAAGG-1	11.6731	-6.63236
001-011_R_COL_EPI_5p_N1__GTTTCTATCGTAGGTT-1	12.3384	0.700968
001-011_R_COL_EPI_5p_N1__ACGTCAACATGGTCTA-1	12.396	-0.839258
001-011_R_COL_EPI_5p_N1__TCATTTGTCTTGCCGT-1	12.0702	-4.67993
001-011_R_COL_EPI_5p_N1__AACCATGCACGGACAA-1	11.7361	-5.2189
001-011_R_COL_EPI_5p_N1__CGGACTGTCTGCAGTA-1	12.1466	5.44597
001-011_R_COL_EPI_5p_N1__ACGCCGACAAAGCGGT-1	9.46256	5.99411
001-011_R_COL_EPI_5p_N1__CGAACATCACGAAATA-1	12.2682	-0.809834
001-011_R_COL_EPI_5p_N1__GTAACGTAGTCGAGTG-1	11.9844	0.711706
001-011_R_COL_EPI_5p_N1__CCTCTGACATCCGGGT-1	12.4759	-2.2159
001-011_R_COL_EPI_5p_N1__CAGGTGCCACTTCTGC-1	12.4617	-0.862379
001-011_R_COL_EPI_5p_N1__CTGCGGAGTTCAGGCC-1	11.3659	3.40788
001-011_R_COL_EPI_5p_N1__AAGACCTGTCAAAGCG-1	12.5393	-0.594138
001-011_R_COL_EPI_5p_N1__CGTTCTGCACATGGGA-1	12.3034	-4.78707
001-011_R_COL_EPI_5p_N1__GGAAAGCAGGCCATAG-1	10.588	4.67926
001-011_R_COL_EPI_5p_N1__ACGCCGAAGCACACAG-1	12.5439	4.42367
001-011_R_COL_EPI_5p_N1__ACATGGTGTTCGAATC-1	11.659	5.34146
001-011_R_COL_EPI_5p_N1__ATTTCTGCATTAGGCT-1	11.8793	-5.82637
001-011_R_COL_EPI_5p_N1__CAGCTAAAGGGTATCG-1	11.8538	1.88309
001-011_R_COL_EPI_5p_N1__TTGAACGAGTTGTCGT-1	12.6891	-2.62558
001-011_R_COL_EPI_5p_N1__TCAACGATCCTTGACC-1	12.9318	-2.17839
001-011_R_COL_EPI_5p_N1__CATCGAAAGCGCCTTG-1	11.6774	4.99101
001-011_R_COL_EPI_5p_N1__ACGTCAATCCTGTACC-1	12.2689	-0.192599
001-011_R_COL_EPI_5p_N1__TTTGGTTCACGGTAGA-1	12.7614	-4.04113
001-011_R_COL_EPI_5p_N1__CGTGTAACAAGCCTAT-1	11.2722	3.03472
001-011_R_COL_EPI_5p_N1__GACTGCGGTCGCATCG-1	12.8948	-2.38614
001-011_R_COL_EPI_5p_N1__CTAGAGTGTGCCTTGG-1	11.4995	3.87892
001-011_R_COL_EPI_5p_N1__ATCTGCCAGGATCGCA-1	12.3803	0.740576
001-011_R_COL_EPI_5p_N1__TCATTACCAATGAAAC-1	11.7667	5.95923
001-011_R_COL_EPI_5p_N1__CATCAAGTCCTTAATC-1	12.3859	-4.74059
001-011_R_COL_EPI_5p_N1__CGTAGCGGTGTAACGG-1	12.5004	-0.522884
001-011_R_COL_EPI_5p_N1__CAGCTGGAGAACAATC-1	11.8702	-5.47811
001-011_R_COL_EPI_5p_N1__AAACGGGCAGTACACT-1	12.2385	3.61549
001-011_R_COL_EPI_5p_N1__ACGTCAAGTACTCAAC-1	11.6554	-4.30092
001-011_R_COL_EPI_5p_N1__CATCCACAGGCAGTCA-1	12.7429	-2.94573
001-011_R_COL_EPI_5p_N1__AAGGTTCCAAGCCGTC-1	11.4113	-4.85553
001-011_R_COL_EPI_5p_N1__CAAGGCCGTAGCGATG-1	12.5743	-4.69838
001-011_R_COL_EPI_5p_N1__AGAATAGAGAGTAAGG-1	10.5243	5.76788
001-011_R_COL_EPI_5p_N1__GCCTCTAAGGACAGAA-1	12.6367	-2.2907
001-011_R_COL_EPI_5p_N1__CATTATCCAGGTGCCT-1	11.569	5.11646
001-011_R_COL_EPI_5p_N1__CGGACTGAGACGCACA-1	12.3101	0.45329
001-011_R_COL_EPI_5p_N1__CGCTATCAGCTAAGAT-1	12.5416	-4.78173
001-011_R_COL_EPI_5p_N1__CGCCAAGAGGACCACA-1	11.3926	4.69715
001-011_R_COL_EPI_5p_N1__AGATCTGCACGGTAGA-1	12.3679	0.618973
001-011_R_COL_EPI_5p_N1__CACTCCAAGTTAAGTG-1	12.7098	-1.62986
001-011_R_COL_EPI_5p_N1__TAGGCATCATAACCTG-1	12.4614	-4.86673
001-011_R_COL_EPI_5p_N1__ACCTTTAAGTCCAGGA-1	8.9162	6.53882
001-011_R_COL_EPI_5p_N1__CTAGCCTCATGCCTAA-1	12.465	-2.46563
001-011_R_COL_EPI_5p_N1__CTCGAGGCAGCATACT-1	11.4456	-3.95013
001-011_R_COL_EPI_5p_N1__GGATTACCAATACGCT-1	6.7834	7.67415
001-011_R_COL_EPI_5p_N1__GATGAAACACACCGCA-1	12.339	3.68853
001-011_R_COL_EPI_5p_N1__GGGATGAAGTTTGCGT-1	12.3762	0.409263
001-011_R_COL_EPI_5p_N1__GGGACCTAGCCTTGAT-1	11.6579	5.17456
001-011_R_COL_EPI_5p_N1__CGTGAGCAGCTGCAAG-1	11.7605	5.19701
001-011_R_COL_EPI_5p_N1__GGCAATTCATTACGAC-1	7.95179	7.4833
001-011_R_COL_EPI_5p_N1__CTGTTTAAGTGTCCAT-1	11.8775	-5.81698
001-011_R_COL_EPI_5p_N1__CTAAGACCAAGACGTG-1	12.2937	-5.07461
001-011_R_COL_EPI_5p_N1__TCTGAGATCTATCCCG-1	12.4541	-0.750414
001-011_R_COL_EPI_5p_N1__AGCTCCTTCATTGCCC-1	11.3942	4.29945
001-011_R_COL_EPI_5p_N1__CTCGGAGCAGACGTAG-1	12.5866	-1.1594
001-011_R_COL_EPI_5p_N1__CCTATTATCTGAGGGA-1	11.5897	1.77331
001-011_R_COL_EPI_5p_N1__AGGCCACAGTCCTCCT-1	7.76087	6.96118
001-011_R_COL_EPI_5p_N1__ACACCGGTCTTTACGT-1	12.9622	1.98396
001-011_R_COL_EPI_5p_N1__TTTCCTCGTTCTGGTA-1	12.4415	-0.285549
001-011_R_COL_EPI_5p_N1__TTTGCGCTCTCGTTTA-1	12.4601	-1.8045
001-011_R_COL_EPI_5p_N1__CATCGAAGTGACGGTA-1	12.1071	-3.81266
001-011_R_COL_EPI_5p_N1__ACAGCCGCACCAACCG-1	11.6023	3.40116
001-011_R_COL_EPI_5p_N1__ATAGACCGTTCCACAA-1	11.5916	3.68376
001-011_R_COL_EPI_5p_N1__AGTGAGGTCAATACCG-1	12.5235	1.57113
001-011_R_COL_EPI_5p_N1__CGTGAGCGTGAGTATA-1	11.6914	4.98274
001-011_R_COL_EPI_5p_N1__CAACCTCTCTTGTTTG-1	11.6926	5.33118
001-011_R_COL_EPI_5p_N1__GCACATATCACAACGT-1	11.7493	-5.95501
001-011_R_COL_EPI_5p_N1__GACGCGTAGTACGACG-1	12.51	-1.43241
001-011_R_COL_EPI_5p_N1__CATTCGCAGTCCAGGA-1	12.3107	-3.86326
001-011_R_COL_EPI_5p_N1__GTACGTAAGACGACGT-1	12.3189	-2.16758
001-011_R_COL_EPI_5p_N1__ACTTGTTCACAGACAG-1	11.4561	4.09974
001-011_R_COL_EPI_5p_N1__GGTGTTACAGTATCTG-1	11.3951	6.12474
001-011_R_COL_EPI_5p_N1__TGCCCTACAAGGACAC-1	12.4114	-0.309026
001-011_R_COL_EPI_5p_N1__GACCTGGTCAGCATGT-1	11.414	4.58122
001-011_R_COL_EPI_5p_N1__TTAGGCAAGCGATCCC-1	11.3023	-3.41112
001-011_R_COL_EPI_5p_N1__GAAACTCTCCAGTATG-1	12.3657	-4.74613
001-011_R_COL_EPI_5p_N1__CGGACGTCACTTCTGC-1	12.2867	-5.17295
001-011_R_COL_EPI_5p_N1__GACTAACGTCCGAAGA-1	12.4625	-1.18818
001-011_R_COL_EPI_5p_N1__CAGTCCTAGTCGCCGT-1	12.4659	-1.06964
001-011_R_COL_EPI_5p_N1__GAGCAGATCGCGTTTC-1	11.9511	-5.67495
001-011_R_COL_EPI_5p_N1__TATCAGGTCCTGCCAT-1	11.9509	-4.02792
001-011_R_COL_EPI_5p_N1__CGCGGTACACACCGCA-1	12.6239	-0.583724
001-011_R_COL_EPI_5p_N1__GTCTTCGCAAAGGCGT-1	12.4558	1.25635
001-011_R_COL_EPI_5p_N1__TGGGCGTCAATCTGCA-1	11.7738	5.12509
001-011_R_COL_EPI_5p_N1__CTGCGGAGTACTTAGC-1	12.3164	2.66661
001-011_R_COL_EPI_5p_N1__CCTTTCTGTGCAGTAG-1	11.5485	0.933655
001-011_R_COL_EPI_5p_N1__AGTGTCAGTCGCTTCT-1	12.4971	1.23428
001-011_R_COL_EPI_5p_N1__CGTTAGAAGATAGGAG-1	11.8799	2.6006
001-011_R_COL_EPI_5p_N1__TGTGGTATCCCAACGG-1	11.4813	4.27144
001-011_R_COL_EPI_5p_N1__GCTGCGACACCGGAAA-1	12.488	-5.0491
001-011_R_COL_EPI_5p_N1__CTTTGCGAGTACGATA-1	12.5168	-1.36096
001-011_R_COL_EPI_5p_N1__CACAAACCATTGGTAC-1	1.93949	-2.18974
001-011_R_COL_EPI_5p_N1__GTTACAGGTCGCTTTC-1	12.4786	0.0488352
001-011_R_COL_EPI_5p_N1__TACTTGTCACACTGCG-1	13.8032	4.07427
001-011_R_COL_EPI_5p_N1__CCTAAAGGTATAGTAG-1	12.1317	3.93288
001-011_R_COL_EPI_5p_N1__CCAGCGATCACATGCA-1	11.7039	5.14477
001-011_R_COL_EPI_5p_N1__CACTCCATCCTAGGGC-1	12.2902	-0.786647
001-011_R_COL_EPI_5p_N1__ACTTACTGTGCAACTT-1	12.3886	-4.57391
001-011_R_COL_EPI_5p_N1__ATAACGCAGGGATACC-1	11.9379	-5.7653
001-011_R_COL_EPI_5p_N1__CGTCTACGTAAGAGGA-1	13.0209	-1.87904
001-011_R_COL_EPI_5p_N1__GACAGAGCAAAGGAAG-1	12.5199	0.464078
001-011_R_COL_EPI_5p_N1__TGATTTCTCCCGACTT-1	11.6816	-4.83208
001-011_R_COL_EPI_5p_N1__ACAGCTATCTTAGAGC-1	12.5948	-4.22331
001-011_R_COL_EPI_5p_N1__ATCATCTGTCGAAAGC-1	12.3801	0.768628
001-011_R_COL_EPI_5p_N1__CTAATGGAGTTCGCAT-1	11.6359	2.79038
001-011_R_COL_EPI_5p_N1__TGAGAGGTCAGTGTTG-1	12.6539	-0.552956
001-011_R_COL_EPI_5p_N1__GTCGTAAGTTATGCGT-1	12.2518	2.75301
001-011_R_COL_EPI_5p_N1__AAGACCTAGCGTCTAT-1	11.71	5.26706
001-011_R_COL_EPI_5p_N1__TACACGAGTGACTACT-1	1.96127	-2.42662
001-011_R_COL_EPI_5p_N1__CATCCACAGCGCTTAT-1	12.0584	2.28384
001-011_R_COL_EPI_5p_N1__ACACCCTGTACAGCAG-1	12.4317	-3.05795
001-011_R_COL_EPI_5p_N1__ATGGGAGTCGGACAAG-1	11.9003	1.5656
001-011_R_COL_EPI_5p_N1__CCACGGAGTAAACCTC-1	12.151	-4.13078
001-011_R_COL_EPI_5p_N1__CGATGTATCCTAGTGA-1	12.4515	5.76415
001-011_R_COL_EPI_5p_N1__AACTGGTTCCCTCAGT-1	10.3693	5.2064
001-011_R_COL_EPI_5p_N1__GCCAAATAGTCGATAA-1	12.5734	4.36719
001-011_R_COL_EPI_5p_N1__CACACAACAAAGTGCG-1	12.4931	-0.850434
001-011_R_COL_EPI_5p_N1__GGAGCAAGTTTAGCTG-1	12.3453	-1.20541
001-011_R_COL_EPI_5p_N1__TGCTACCGTTCAGTAC-1	12.3702	2.58916
001-011_R_COL_EPI_5p_N1__GTCGGGTGTATAGGGC-1	11.5967	3.88314
001-011_R_COL_EPI_5p_N1__AACACGTTCTATCCCG-1	11.9789	-5.59926
001-011_R_COL_EPI_5p_N1__TACACGACAATCCAAC-1	7.85038	7.05806
001-011_R_COL_EPI_5p_N1__TGCCCATCAACACCCG-1	11.6519	-5.82368
001-011_R_COL_EPI_5p_N1__TTCTCCTAGGCTATCT-1	11.4653	3.57194
001-011_R_COL_EPI_5p_N1__ATTTCTGAGCATCATC-1	11.3939	4.34473
001-011_R_COL_EPI_5p_N1__TCTGAGAAGACAAGCC-1	12.0217	-4.39243
001-011_R_COL_EPI_5p_N1__CGACCTTTCAACCATG-1	11.5482	4.40492
001-011_R_COL_EPI_5p_N1__AGCATACGTAAACACA-1	11.9264	5.28397
001-011_R_COL_EPI_5p_N1__TGGCGCAAGTTCGCGC-1	11.766	2.55111
001-011_R_COL_EPI_5p_N1__TGGGCGTAGAGCTGGT-1	12.1198	-5.76268
001-011_R_COL_EPI_5p_N1__ATGGGAGTCAAACAAG-1	10.8653	5.45551
001-011_R_COL_EPI_5p_N1__CATTCGCCAGGGTACA-1	13.9991	3.32381
001-011_R_COL_EPI_5p_N1__GCTTCCACAAACAACA-1	12.3298	-5.04216
001-011_R_COL_EPI_5p_N1__CTAGTGATCGAATGGG-1	12.5666	-2.61361
001-011_R_COL_EPI_5p_N1__CTAATGGCATCACCCT-1	12.84	-3.74091
001-011_R_COL_EPI_5p_N1__CAGCCGAGTCGGCACT-1	12.2488	2.46041
001-011_R_COL_EPI_5p_N1__CGTTGGGTCAATCTCT-1	13.1451	0.0530946
001-011_R_COL_EPI_5p_N1__GTGAAGGAGGGCTTCC-1	11.7804	-6.43221
001-011_R_COL_EPI_5p_N1__CTCGGGATCAGATAAG-1	12.3011	-4.23448
001-011_R_COL_EPI_5p_N1__GTACTCCTCTCGCTTG-1	12.4221	-5.00694
001-011_R_COL_EPI_5p_N1__CATATTCGTAAGAGAG-1	12.3444	-5.45106
001-011_R_COL_EPI_5p_N1__TACACGAAGATGCCTT-1	12.3383	3.84751
001-011_R_COL_EPI_5p_N1__CAAGAAATCTTGTATC-1	11.7992	2.77095
001-011_R_COL_EPI_5p_N1__CAGAGAGGTTAAGAAC-1	12.2723	-4.51396
001-011_R_COL_EPI_5p_N1__ATGCGATAGGATATAC-1	11.7009	-5.83105
001-011_R_COL_EPI_5p_N1__CCTTTCTTCGGCGCAT-1	11.3432	5.54452
001-011_R_COL_EPI_5p_N1__AGTTGGTAGCTAGTTC-1	12.2908	-3.5799
001-011_R_COL_EPI_5p_N1__CGAGAAGAGCTGCCCA-1	11.911	6.01161
001-011_R_COL_EPI_5p_N1__CTCTACGCAAGTACCT-1	11.6835	-5.92731
001-011_R_COL_EPI_5p_N1__GTACTTTGTGAACCTT-1	11.4589	4.37749
001-011_R_COL_EPI_5p_N1__TGTTCCGAGTCTCGGC-1	1.78402	-2.24296
001-011_R_COL_EPI_5p_N1__CACACAACACCCATTC-1	11.538	-6.0643
001-011_R_COL_EPI_5p_N1__GAATGAAAGGATGCGT-1	9.31448	6.18021
001-011_R_COL_EPI_5p_N1__GTCATTTGTCTGATCA-1	12.6213	-1.32517
001-011_R_COL_EPI_5p_N1__TAGAGCTAGGCGACAT-1	11.2836	-4.29569
001-011_R_COL_EPI_5p_N1__CGATTGAGTTCTGGTA-1	12.4059	3.28981
001-011_R_COL_EPI_5p_N1__TACGGTAGTGTGACGA-1	12.2595	-0.822186
001-011_R_COL_EPI_5p_N1__GCAAACTAGGGTGTGT-1	8.9363	6.1188
001-011_R_COL_EPI_5p_N1__CTTGGCTTCTCGAGTA-1	12.6717	0.721541
001-011_R_COL_EPI_5p_N1__AGCGGTCAGTACTTGC-1	12.6988	-4.33733
001-011_R_COL_EPI_5p_N1__AACTCAGTCACCATAG-1	11.7738	-3.99708
001-011_R_COL_EPI_5p_N1__CTTAACTCATACGCTA-1	8.59522	6.4528
001-011_R_COL_EPI_5p_N1__ACATACGGTGCGAAAC-1	11.4974	4.21135
001-011_R_COL_EPI_5p_N1__AACGTTGCACATCCAA-1	11.8216	5.553
001-011_R_COL_EPI_5p_N1__CTTAGGATCTGCCAGG-1	8.01672	7.57343
001-011_R_COL_EPI_5p_N1__TACAGTGTCTCTGCTG-1	11.7743	4.7983
001-011_R_COL_EPI_5p_N1__ACTGAGTTCAAAGACA-1	11.7636	5.28001
001-011_R_COL_EPI_5p_N1__CATCGGGAGTGAACAT-1	12.4043	-1.34915
001-011_R_COL_EPI_5p_N1__GATTCAGAGCTGAACG-1	12.4088	-1.4348
001-011_R_COL_EPI_5p_N1__TTGAACGGTTTACTCT-1	11.758	4.66833
001-011_R_COL_EPI_5p_N1__GTACTCCGTGGTAACG-1	11.397	-5.86785
001-011_R_COL_EPI_5p_N1__ACGCAGCTCTTCAACT-1	12.051	-5.73545
001-011_R_COL_EPI_5p_N1__CAGCATACATTGCGGC-1	11.6423	5.1493
001-011_R_COL_EPI_5p_N1__GCAAACTTCTCCCTGA-1	9.93203	6.04139
001-011_R_COL_EPI_5p_N1__ATGTGTGAGTAGCCGA-1	11.5384	4.13554
001-011_R_COL_EPI_5p_N1__CAAGGCCAGAGTACAT-1	11.6501	4.79612
001-011_R_COL_EPI_5p_N1__GCAGTTACACATGGGA-1	12.0129	-5.53422
001-011_R_COL_EPI_5p_N1__CACACCTTCTACGAGT-1	11.8726	5.28573
001-011_R_COL_EPI_5p_N1__TGGCGCAAGGTAGCCA-1	11.6255	5.17015
001-011_R_COL_EPI_5p_N1__ACTATCTTCGCACTCT-1	12.3052	-4.91406
001-011_R_COL_EPI_5p_N1__GTTACAGTCGAATCCA-1	1.84846	-2.44573
001-011_R_COL_EPI_5p_N1__GCTGCTTCATTGCGGC-1	11.6492	5.23316
001-011_R_COL_EPI_5p_N1__GATCGATAGGAGTTGC-1	11.8288	-4.96882
001-011_R_COL_EPI_5p_N1__GACGTGCCATAAAGGT-1	12.3679	-2.96604
001-011_R_COL_EPI_5p_N1__CTGCCTATCCTTTCTC-1	8.69838	6.59995
001-011_R_COL_EPI_5p_N1__CCTACCAAGAGATGAG-1	11.9662	-5.62716
001-011_R_COL_EPI_5p_N1__CAGCTGGAGCAGGTCA-1	8.76339	6.5016
001-011_R_COL_EPI_5p_N1__GGCAATTAGGAGTTTA-1	11.6669	4.28958
001-011_R_COL_EPI_5p_N1__GGACATTTCAGCTCGG-1	12.2138	-0.148093
001-011_R_COL_EPI_5p_N1__GGGAATGAGCCGATTT-1	1.39514	-2.35263
001-011_R_COL_EPI_5p_N1__GTTCATTGTCAAAGCG-1	10.1917	5.95434
001-011_R_COL_EPI_5p_N1__ACTGTCCCAGCCTTTC-1	11.3907	3.69305
001-011_R_COL_EPI_5p_N1__TGGTTAGAGCTAGCCC-1	8.53549	6.66231
001-011_R_COL_EPI_5p_N1__GACCAATAGTCCGGTC-1	12.3645	0.0550061
001-011_R_COL_EPI_5p_N1__AACCATGTCCGGCACA-1	12.3709	-1.18425
001-011_R_COL_EPI_5p_N1__GTAACGTAGAAACCTA-1	9.59448	5.95876
001-011_R_COL_EPI_5p_N1__GCAGCCATCACAAACC-1	7.22435	7.39606
001-011_R_COL_EPI_5p_N1__CGAGAAGGTACCGGCT-1	12.23	5.02827
001-011_R_COL_EPI_5p_N1__CTCAGAACATATGAGA-1	12.6507	-2.38381
001-011_R_COL_EPI_5p_N1__TGGTTCCGTGTGACGA-1	11.6997	4.72946
001-011_R_COL_EPI_5p_N1__GTACTTTCACTGAAGG-1	11.1592	3.8076
001-011_R_COL_EPI_5p_N1__CGACCTTGTCGGATCC-1	13.0519	5.29035
001-011_R_COL_EPI_5p_N1__ACTTACTTCCCAGGTG-1	11.9977	-4.26663
001-011_R_COL_EPI_5p_N1__GCGGGTTTCGTTACGA-1	11.144	5.22548
001-011_R_COL_EPI_5p_N1__ACGCCAGCACACGCTG-1	12.5418	-4.0469
001-011_R_COL_EPI_5p_N1__CCGTGGATCAGTCCCT-1	11.9223	5.36062
001-011_R_COL_EPI_5p_N1__CAGCAGCGTTTAGCTG-1	11.9712	-5.84535
001-011_R_COL_EPI_5p_N1__CCATGTCTCCTCGCAT-1	12.0193	-2.71471
001-011_R_COL_EPI_5p_N1__GCATGATTCGCCTGAG-1	12.1974	-4.94896
001-011_R_COL_EPI_5p_N1__GCTGGGTAGGACTGGT-1	12.2536	-6.36852
001-011_R_COL_EPI_5p_N1__TGCGCAGTCTCACATT-1	11.9478	-5.97451
001-011_R_COL_EPI_5p_N1__TGGCTGGGTGAAGGCT-1	11.4251	-5.74716
001-011_R_COL_EPI_5p_N1__GCGCAACCAAGCCGTC-1	11.3682	-3.83962
001-011_R_COL_EPI_5p_N1__CCTTCGATCGCTAGCG-1	11.9458	-5.95968
001-011_R_COL_EPI_5p_N1__ATCATCTAGGTACTCT-1	12.5199	-2.2001
001-011_R_COL_EPI_5p_N1__GACGCGTGTCTAACGT-1	11.6831	3.51254
001-011_R_COL_EPI_5p_N1__GTTACAGTCTCGTTTA-1	12.3208	-1.11284
001-011_R_COL_EPI_5p_N1__GAACCTAAGGCGACAT-1	13.2842	-0.395649
001-011_R_COL_EPI_5p_N1__TGAGCATTCTGGGCCA-1	12.3778	-3.81967
001-011_R_COL_EPI_5p_N1__GCGCCAACAAGGGTCA-1	12.4768	-4.85641
001-011_R_COL_EPI_5p_N1__ATCATCTTCATCGGAT-1	12.1295	2.84059
001-011_R_COL_EPI_5p_N1__CACACCTAGAGGTAGA-1	10.8733	5.83226
001-011_R_COL_EPI_5p_N1__GTCATTTTCACAGGCC-1	12.4913	-0.558838
001-011_R_COL_EPI_5p_N1__AAGACCTTCAGAAATG-1	12.0728	-5.48914
001-011_R_COL_EPI_5p_N1__CGTAGCGGTAAAGTCA-1	12.318	-0.118097
001-011_R_COL_EPI_5p_N1__AAGCCGCCACACCGAC-1	12.3972	-0.448312
001-011_R_COL_EPI_5p_N1__GTGCAGCAGTCCAGGA-1	7.29908	7.17523
001-011_R_COL_EPI_5p_N1__CCACGGATCCATGCTC-1	11.9484	-5.7963
001-011_R_COL_EPI_5p_N1__TATCTCATCAACCATG-1	12.0313	-5.10651
001-011_R_COL_EPI_5p_N1__GACTACAAGTTGAGTA-1	12.1432	-3.19874
001-011_R_COL_EPI_5p_N1__TCGCGAGAGACTAGAT-1	11.3341	-5.51798
001-011_R_COL_EPI_5p_N1__ACACCCTAGTGGACGT-1	11.8665	-5.78781
001-011_R_COL_EPI_5p_N1__GCATACAAGAGAGCTC-1	11.9645	-5.05484
001-011_R_COL_EPI_5p_N1__GGCTGGTCATTTGCTT-1	13.1112	-1.09145
001-011_R_COL_EPI_5p_N1__TCATTTGGTAAGGGAA-1	12.2938	-0.277165
001-011_R_COL_EPI_5p_N1__ACTTACTAGCTGCAAG-1	11.8411	-6.05223
001-011_R_COL_EPI_5p_N1__GGTGTTAGTAGGGACT-1	11.9699	3.92471
001-011_R_COL_EPI_5p_N1__TGTCCCATCCACGAAT-1	7.95758	6.86092
001-011_R_COL_EPI_5p_N1__TCTGGAAAGTTAGCGG-1	12.2996	2.63165
001-011_R_COL_EPI_5p_N1__AGGGATGCAAACCTAC-1	11.3669	3.44513
001-011_R_COL_EPI_5p_N1__GTTAAGCGTCTCAACA-1	12.446	-0.0288965
001-011_R_COL_EPI_5p_N1__TGTCCCATCGTCACGG-1	11.7402	-4.36611
001-011_R_COL_EPI_5p_N1__TCGCGAGGTCTTCGTC-1	13.5746	-2.02826
001-011_R_COL_EPI_5p_N1__AGAATAGGTTCCACTC-1	11.573	4.54793
001-011_R_COL_EPI_5p_N1__CGACCTTCAGGATTGG-1	5.97354	7.25017
001-011_R_COL_EPI_5p_N1__CCTCAGTTCTTCTGGC-1	11.7388	5.2401
001-011_R_COL_EPI_5p_N1__TGTCCCAGTGGAAAGA-1	1.42773	-1.66891
001-011_R_COL_EPI_5p_N1__TGATTTCAGATCGGGT-1	8.28088	6.76735
001-011_R_COL_EPI_5p_N1__GTGCTTCTCGCCTGTT-1	12.854	-3.29501
001-011_R_COL_EPI_5p_N1__TCAGATGTCACTTACT-1	12.3777	-3.98197
001-011_R_COL_EPI_5p_N1__TACTCATCAGTGACAG-1	12.0994	-4.66373
001-011_R_COL_EPI_5p_N1__GGCTCGAAGTGTACTC-1	11.8992	-4.52411
001-011_R_COL_EPI_5p_N1__AACTTTCGTTCTGGTA-1	12.2627	4.42658
001-011_R_COL_EPI_5p_N1__AGCGGTCAGGAGTAGA-1	12.3858	-4.3081
001-011_R_COL_EPI_5p_N1__TCATTTGAGAAGGTTT-1	12.5951	-1.70338
001-011_R_COL_EPI_5p_N1__GTAGTCAAGGGCTTCC-1	9.89488	6.34116
001-011_R_COL_EPI_5p_N1__CTTACCGCAAATACAG-1	12.3038	-1.03112
001-011_R_COL_EPI_5p_N1__CGGACACTCAACGGCC-1	11.1044	-5.86257
001-011_R_COL_EPI_5p_N1__GTACTTTTCACAAACC-1	12.0305	-3.98509
001-011_R_COL_EPI_5p_N1__AACCGCGGTCGCATAT-1	10.0729	5.91463
001-011_R_COL_EPI_5p_N1__ACACCAAAGTCGATAA-1	12.478	-5.10554
001-011_R_COL_EPI_5p_N1__ATCATGGCAAAGCGGT-1	11.9399	-5.12182
001-011_R_COL_EPI_5p_N1__CCTCTGATCAAGAAGT-1	12.6346	3.27438
001-011_R_COL_EPI_5p_N1__CACAGGCGTCTAAAGA-1	8.73107	6.55588
001-011_R_COL_EPI_5p_N1__TGCTGCTAGTACGTAA-1	11.9539	-6.01491
001-011_R_COL_EPI_5p_N1__TTCTCCTCACAGGTTT-1	13.2598	-1.75295
001-011_R_COL_EPI_5p_N1__CAAGTTGCAAGTACCT-1	11.8409	-5.4291
001-011_R_COL_EPI_5p_N1__ACGGGCTAGTGTCCAT-1	12.1108	2.99753
001-011_R_COL_EPI_5p_N1__GGGACCTGTGAACCTT-1	12.2947	-1.16491
001-011_R_COL_EPI_5p_N1__AACCGCGAGCAGGCTA-1	11.6489	-1.20855
001-011_R_COL_EPI_5p_N1__ACACCCTTCCAAACTG-1	11.8841	-5.70359
001-011_R_COL_EPI_5p_N1__CTACCCAAGAGCTGCA-1	13.0588	-1.27305
001-011_R_COL_EPI_5p_N1__CATGCCTGTCTACCTC-1	11.9361	-5.45071
001-011_R_COL_EPI_5p_N1__TTATGCTAGCAGCGTA-1	11.9061	5.22057
001-011_R_COL_EPI_5p_N1__TTATGCTGTAGCGATG-1	7.39892	6.87978
001-011_R_COL_EPI_5p_N1__TTGAACGAGAAACCAT-1	11.7527	-6.12581
001-011_R_COL_EPI_5p_N1__CTCTACGGTTCCATGA-1	1.02364	-1.29467
001-011_R_COL_EPI_5p_N1__CCAGCGATCATCGCTC-1	12.3705	-0.544155
001-011_R_COL_EPI_5p_N1__AATCCAGTCTCGAGTA-1	12.4491	-0.722568
001-011_R_COL_EPI_5p_N1__AAAGATGTCTTGCATT-1	7.41599	7.2729
001-011_R_COL_EPI_5p_N1__CTAAGACGTGGTCCGT-1	10.6371	5.87762
001-011_R_COL_EPI_5p_N1__TACGGGCTCAGTTTGG-1	8.71563	6.29273
001-011_R_COL_EPI_5p_N1__CTTGGCTTCCGTAGTA-1	11.8455	-5.88868
001-011_R_COL_EPI_5p_N1__TTGCGTCTCCGTCAAA-1	11.8777	-5.50614
001-011_R_COL_EPI_5p_N1__TTTGCGCAGGCATTGG-1	12.3495	-0.410911
001-011_R_COL_EPI_5p_N1__GCGCAGTTCGCTTAGA-1	12.6643	2.7051
001-011_R_COL_EPI_5p_N1__GGCTGGTTCGGAAACG-1	12.4047	-0.449691
001-011_R_COL_EPI_5p_N1__ATTGGTGGTGCAGGTA-1	12.4051	-0.635833
001-011_R_COL_EPI_5p_N1__TCGGTAATCCATTCTA-1	12.0337	-5.42899
001-011_R_COL_EPI_5p_N1__GTCGTAAGTTGAACTC-1	12.6319	1.11596
001-011_R_COL_EPI_5p_N1__GACCAATTCGCCTGTT-1	11.6812	3.70276
001-011_R_COL_EPI_5p_N1__AGCGTATGTTATCCGA-1	11.5419	5.02672
001-011_R_COL_EPI_5p_N1__CCTTTCTTCACCGTAA-1	12.2091	3.53646
001-011_R_COL_EPI_5p_N1__GTTAAGCGTTCCAACA-1	12.0814	2.19237
001-011_R_COL_EPI_5p_N1__CCATGTCGTTAAGTAG-1	12.4601	-0.721663
001-011_R_COL_EPI_5p_N1__CAGCTGGTCACTTACT-1	12.0551	4.40351
001-011_R_COL_EPI_5p_N1__TGACGGCAGATGTGTA-1	8.40896	6.62165
001-011_R_COL_EPI_5p_N1__ACCGTAATCACTGGGC-1	12.7518	-0.102171
001-011_R_COL_EPI_5p_N1__GAGCAGATCGCAAACT-1	11.7881	-5.3067
001-011_R_COL_EPI_5p_N1__GAGTCCGCACTGAAGG-1	11.8632	5.38963
001-011_R_COL_EPI_5p_N1__ACCCACTCATGCCTAA-1	11.8257	0.0496484
001-011_R_COL_EPI_5p_N1__GGCTCGATCAGCATGT-1	12.6466	-4.24731
001-011_R_COL_EPI_5p_N1__CGACCTTTCAGAGGTG-1	12.0252	5.26988
001-011_R_COL_EPI_5p_N1__GACTAACGTGTTGAGG-1	12.6169	-4.62581
001-011_R_COL_EPI_5p_N1__TAGGCATTCTTGAGGT-1	11.9024	-6.02981
001-011_R_COL_EPI_5p_N1__GGTATTGTCCAGATCA-1	3.76692	5.71237
001-011_R_COL_EPI_5p_N1__AGCATACAGCTGCCCA-1	12.5025	-4.65504
001-011_R_COL_EPI_5p_N1__TGCGTGGGTGCCTGCA-1	9.65688	6.11935
001-011_R_COL_EPI_5p_N1__ACTGCTCTCTCAAGTG-1	7.88348	6.90804
001-011_R_COL_EPI_5p_N1__TAAACCGTCCGCAGTG-1	11.393	3.93307
001-011_R_COL_EPI_5p_N1__AGTGAGGCACAACGTT-1	12.4653	-0.542991
001-011_R_COL_EPI_5p_N1__CGACCTTAGCTAACAA-1	12.098	-5.24905
001-011_R_COL_EPI_5p_N1__CACAAACGTAGGAGTC-1	12.1596	-5.32545
001-011_R_COL_EPI_5p_N1__CATCAGAAGACGCAAC-1	7.24929	7.35099
001-011_R_COL_EPI_5p_N1__CGTGTCTTCTCTGTCG-1	12.6986	-4.59908
001-011_R_COL_EPI_5p_N1__CTGATAGTCCGGCACA-1	11.519	-5.6526
001-011_R_COL_EPI_5p_N1__TCTATTGGTTGTCTTT-1	12.4386	-0.271694
001-011_R_COL_EPI_5p_N1__ACTTTCAAGAGGGATA-1	11.3771	-5.96134
001-011_R_COL_EPI_5p_N1__TTCTACAGTATATGGA-1	8.47168	6.61753
001-011_R_COL_EPI_5p_N1__ATTATCCCACAAGTAA-1	12.4594	-4.45252
001-011_R_COL_EPI_5p_N1__ATTGGTGTCTTGCATT-1	11.8914	3.00501
001-011_R_COL_EPI_5p_N1__TCAGCTCAGTGTCTCA-1	6.96392	7.38484
001-011_R_COL_EPI_5p_N1__GGAATAAAGTAGGCCA-1	12.8739	-3.79235
001-011_R_COL_EPI_5p_N1__CTGCCTAGTTCCACAA-1	12.483	-2.61247
001-011_R_COL_EPI_5p_N1__TACTCATAGTGAATTG-1	12.4693	-4.7686
001-011_R_COL_EPI_5p_N1__ACTGCTCCAGGTTTCA-1	11.1757	-6.51404
001-011_R_COL_EPI_5p_N1__TGGCCAGAGGGATCTG-1	11.6209	4.49097
001-011_R_COL_EPI_5p_N1__CGAATGTTCCAGGGCT-1	9.81654	5.66866
001-011_R_COL_EPI_5p_N1__TTTGGTTAGCCAGTTT-1	12.339	-1.18074
001-011_R_COL_EPI_5p_N1__TGGACGCTCAAGATCC-1	8.17414	6.77596
001-011_R_COL_EPI_5p_N1__TTTGGTTAGGAACTGC-1	12.5312	-0.566195
001-011_R_COL_EPI_5p_N1__GTTACAGAGTACGATA-1	11.4654	4.25296
001-011_R_COL_EPI_5p_N1__TTCTTAGAGACTAAGT-1	12.6072	-1.15204
001-011_R_COL_EPI_5p_N1__TGAGCATTCAGATAAG-1	11.5215	-5.944
001-011_R_COL_EPI_5p_N1__CTGATAGGTCGTCTTC-1	11.6994	4.75025
001-011_R_COL_EPI_5p_N1__GTATCTTCATTGGTAC-1	11.6705	5.2842
001-011_R_COL_EPI_5p_N1__CTACGTCAGTGCCAGA-1	12.3749	-0.422259
001-011_R_COL_EPI_5p_N1__CTAAGACAGGTGATTA-1	12.5017	-4.87634
001-011_R_COL_EPI_5p_N1__GCGACCAGTAGTGAAT-1	12.4505	-1.02784
001-011_R_COL_EPI_5p_N1__TTCGAAGGTCAGAATA-1	12.9815	-4.12593
001-011_R_COL_EPI_5p_N1__CTGGTCTAGATGTGTA-1	12.6979	3.02969
001-011_R_COL_EPI_5p_N1__TGGACGCGTGCAACGA-1	7.77287	6.77447
001-011_R_COL_EPI_5p_N1__TCGTACCGTCCAGTTA-1	11.3379	3.9296
001-011_R_COL_EPI_5p_N1__CGATGGCCACAACGTT-1	12.3815	-1.04117
001-011_R_COL_EPI_5p_N1__ATAGACCTCTGAGTGT-1	12.0762	10.4251
001-011_R_COL_EPI_5p_N1__ACGGGCTGTTAGATGA-1	12.2259	-4.89404
001-011_R_COL_EPI_5p_N1__CCGGTAGCAAGCTGGA-1	1.2036	-1.18153
001-011_R_COL_EPI_5p_N1__AACTCCCCAGCGAACA-1	11.9547	-5.82418
001-011_R_COL_EPI_5p_N1__GCAAACTTCGGGAGTA-1	11.7012	5.24357
001-011_R_COL_EPI_5p_N1__CGTAGGCAGTAGATGT-1	12.6846	-4.86671
001-011_R_COL_EPI_5p_N1__ACCGTAAGTATGGTTC-1	11.7222	-4.80097
001-011_R_COL_EPI_5p_N1__GGTGTTAAGTTACGGG-1	6.50228	8.22426
001-011_R_COL_EPI_5p_N1__GCCTCTAGTGTGTGCC-1	11.9301	-5.40152
001-011_R_COL_EPI_5p_N1__CGGTTAAAGGCCCGTT-1	11.5176	-5.72494
001-011_R_COL_EPI_5p_N1__GCAGCCAAGCGCCTCA-1	12.6853	-0.322965
001-011_R_COL_EPI_5p_N1__CGTAGCGAGGCTAGGT-1	11.7287	5.20587
001-011_R_COL_EPI_5p_N1__AACCATGAGGCTAGCA-1	12.9148	-2.2606
001-011_R_COL_EPI_5p_N1__AATCGGTAGTACGCGA-1	11.442	3.90481
001-011_R_COL_EPI_5p_N1__CTCACACTCGCGATCG-1	12.3231	-1.21723
001-011_R_COL_EPI_5p_N1__GCGAGAACAAGCTGGA-1	11.5783	4.22503
001-011_R_COL_EPI_5p_N1__GCATGCGAGATCGGGT-1	12.7806	2.83907
001-011_R_COL_EPI_5p_N1__TGACTAGCAGTCTTCC-1	12.2767	-0.528362
001-011_R_COL_EPI_5p_N1__GCAATCACAGGCTCAC-1	12.5672	3.43399
001-011_R_COL_EPI_5p_N1__ATAACGCCAGATGAGC-1	12.3733	-0.947157
001-011_R_COL_EPI_5p_N1__CTGAAGTCATAAAGGT-1	12.383	-0.72975
001-011_R_COL_EPI_5p_N1__GTCAAGTCAAGACACG-1	8.32957	6.80297
001-011_R_COL_EPI_5p_N1__GACTAACAGTGGTAAT-1	12.5045	-4.87211
001-011_R_COL_EPI_5p_N1__CCACCTATCATAGCAC-1	10.5189	5.29811
001-011_R_COL_EPI_5p_N1__ATCCACCAGTCCGTAT-1	11.4774	4.05955
001-011_R_COL_EPI_5p_N1__GTAGTCAAGATCCTGT-1	12.0824	5.18717
001-011_R_COL_EPI_5p_N1__GGATGTTGTTGTGGCC-1	12.0199	3.31517
001-011_R_COL_EPI_5p_N1__GCTCCTATCGAATCCA-1	6.96288	7.19162
001-011_R_COL_EPI_5p_N1__GCAGTTATCCCAAGAT-1	12.4637	-0.109562
001-011_R_COL_EPI_5p_N1__CCTTTCTTCAAGGTAA-1	1.38169	-0.351337
001-011_R_COL_EPI_5p_N1__CCATTCGAGCTATGCT-1	1.94149	-2.81562
001-011_R_COL_EPI_5p_N1__GTGAAGGGTCTCTTTA-1	12.3326	-0.492725
001-011_R_COL_EPI_5p_N1__ATGCGATTCCGTAGGC-1	11.7379	-5.78004
001-011_R_COL_EPI_5p_N1__CGCTGGACAATGGAAT-1	12.4118	-1.04247
001-011_R_COL_EPI_5p_N1__AAACCTGGTATAGTAG-1	1.41844	-1.7115
001-011_R_COL_EPI_5p_N1__TGTTCCGTCATATCGG-1	12.474	-1.23177
001-011_R_COL_EPI_5p_N1__CAAGAAAGTACTCAAC-1	12.0666	5.31569
001-011_R_COL_EPI_5p_N1__GAACCTAAGAATGTGT-1	12.6502	-1.57157
001-011_R_COL_EPI_5p_N1__TGCTGCTAGGCCCTCA-1	12.5961	-1.25915
001-011_R_COL_EPI_5p_N1__CACCTTGCAGTGAGTG-1	12.637	-1.29647
001-011_R_COL_EPI_5p_N1__TGTATTCGTAGAGCTG-1	11.3755	3.10827
001-011_R_COL_EPI_5p_N1__ACGATACTCGTTGCCT-1	12.539	-0.952597
001-011_R_COL_EPI_5p_N1__TGCACCTGTTAAGACA-1	11.7941	-5.95081
001-011_R_COL_EPI_5p_N1__CCGGGATAGATAGTCA-1	11.4372	4.50927
001-011_R_COL_EPI_5p_N1__AAATGCCTCATCGCTC-1	12.2475	-1.50107
001-011_R_COL_EPI_5p_N1__CTACATTGTTTGCATG-1	12.2953	-0.692342
001-011_R_COL_EPI_5p_N1__ATAGACCCAACGATGG-1	1.66879	-0.882242
001-011_R_COL_EPI_5p_N1__CGAACATTCCTTTCGG-1	9.1973	6.25627
001-011_R_COL_EPI_5p_N1__TTCTTAGTCAGTCCCT-1	11.9507	5.07451
001-011_R_COL_EPI_5p_N1__TACACGAGTAAGTGTA-1	11.218	-5.75135
001-011_R_COL_EPI_5p_N1__CTCTGGTTCGTTGACA-1	11.7895	-5.8376
001-011_R_COL_EPI_5p_N1__CGAGCACAGAGTGAGA-1	11.7895	-6.26461
001-011_R_COL_EPI_5p_N1__CATGGCGCAGACAAGC-1	11.3848	3.28967
001-011_R_COL_EPI_5p_N1__TCAGCTCTCCTTCAAT-1	9.17364	6.45918
001-011_R_COL_EPI_5p_N1__GGATGTTTCTTTACAC-1	11.5982	4.29033
001-011_R_COL_EPI_5p_N1__CTTAACTAGCAATATG-1	12.5106	-2.68007
001-011_R_COL_EPI_5p_N1__GATCGTAAGTCACGCC-1	12.8206	-3.86585
001-011_R_COL_EPI_5p_N1__CTACACCAGACCGGAT-1	11.3027	-6.07988
001-011_R_COL_EPI_5p_N1__AGGGATGAGGACCACA-1	11.6444	5.18492
001-011_R_COL_EPI_5p_N1__TCAGGATAGATGTTAG-1	12.3009	-1.01395
001-011_R_COL_EPI_5p_N1__AGCTTGAGTTACGACT-1	11.2388	4.80817
001-011_R_COL_EPI_5p_N1__CTCGAGGCATATGGTC-1	8.5876	6.663
001-011_R_COL_EPI_5p_N1__ACAGCTATCGTGGGAA-1	12.1816	-0.487135
001-011_R_COL_EPI_5p_N1__CTACATTAGGACATTA-1	11.5257	3.88164
001-011_R_COL_EPI_5p_N1__ACTGTCCCAGTAAGCG-1	12.6543	-4.90299
001-011_R_COL_EPI_5p_N1__CAAGATCGTTTGTTTC-1	12.2695	-0.622484
001-011_R_COL_EPI_5p_N1__TAAGAGATCACCATAG-1	11.9621	-5.46077
001-011_R_COL_EPI_5p_N1__CGGACTGTCAACACCA-1	12.9795	-2.18187
001-011_R_COL_EPI_5p_N1__AGAATAGGTTTGCATG-1	11.4377	5.1509
001-011_R_COL_EPI_5p_N1__CTACACCAGTTTCCTT-1	12.3014	-4.71226
001-011_R_COL_EPI_5p_N1__TCGCGAGTCGAACTGT-1	12.2731	-4.91977
001-011_R_COL_EPI_5p_N1__GGAACTTAGGCGATAC-1	12.4619	-0.298893
001-011_R_COL_EPI_5p_N1__TCGGTAACACGCATCG-1	11.7615	5.08446
001-011_R_COL_EPI_5p_N1__GTACTTTCAGCATACT-1	12.8989	-1.74567
001-011_R_COL_EPI_5p_N1__GATGAAACACGTCAGC-1	12.4549	-1.59991
001-011_R_COL_EPI_5p_N1__TAGCCGGAGATACACA-1	12.7116	-2.9839
001-011_R_COL_EPI_5p_N1__AACTCCCAGCCACGTC-1	12.4369	-1.91005
001-011_R_COL_EPI_5p_N1__AGGTCATTCTGCTTGC-1	11.376	-5.28506
001-011_R_COL_EPI_5p_N1__CGAGAAGTCTAACCGA-1	16.8308	5.21572
001-011_R_COL_EPI_5p_N1__CAACCTCCATATACGC-1	12.602	0.891967
001-011_R_COL_EPI_5p_N1__GCTTCCAGTGTTGAGG-1	12.4197	-0.354818
001-011_R_COL_EPI_5p_N1__TGCGGGTAGATTACCC-1	13.4199	1.14835
001-011_R_COL_EPI_5p_N1__GGTGCGTGTATATGGA-1	11.6342	4.07205
001-011_R_COL_EPI_5p_N1__GACTAACTCTTCGAGA-1	7.31048	6.98756
001-011_R_COL_EPI_5p_N1__TTATGCTTCCTAGTGA-1	12.0053	-4.96323
001-011_R_COL_EPI_5p_N1__GTATTCTAGGAGTTTA-1	12.4189	-4.75788
001-011_R_COL_EPI_5p_N1__ATCTACTTCTGGGCCA-1	12.1773	4.16707
001-011_R_COL_EPI_5p_N1__GGTGTTACAGGATTGG-1	11.2123	4.19018
001-011_R_COL_EPI_5p_N1__TGGACGCGTCATATCG-1	12.6882	-2.35126
001-011_R_COL_EPI_5p_N1__ATGCGATTCCTCGCAT-1	12.0352	-4.55946
001-011_R_COL_EPI_5p_N1__TGAGGGAGTGGACGAT-1	10.1851	5.9845
001-011_R_COL_EPI_5p_N1__AAGACCTGTGGCAAAC-1	11.565	4.04625
001-011_R_COL_EPI_5p_N1__GTATCTTGTAGCTTGT-1	11.4443	3.827
001-011_R_COL_EPI_5p_N1__CATATTCGTTCCGGCA-1	8.33847	6.70096
001-011_R_COL_EPI_5p_N1__GACGGCTCATGTCCTC-1	12.825	2.32097
001-011_R_COL_EPI_5p_N1__GTATTCTTCGCGTAGC-1	12.0379	2.84399
001-011_R_COL_EPI_5p_N1__CGGGTCATCGCAGGCT-1	12.5673	-5.14112
001-011_R_COL_EPI_5p_N1__GTCCTCAGTCGCGAAA-1	11.1462	3.5525
001-011_R_COL_EPI_5p_N1__ACTGAACCAATCTACG-1	12.4245	-5.1856
001-011_R_COL_EPI_5p_N1__CACCACTTCCGTTGCT-1	12.3246	-1.95735
001-011_R_COL_EPI_5p_N1__AACTTTCCATTAACCG-1	11.3772	3.97643
001-011_R_COL_EPI_5p_N1__AGGGATGTCCCTAACC-1	11.1692	-5.40465
001-011_R_COL_EPI_5p_N1__GGCTCGAAGCTGAACG-1	12.417	0.159292
001-011_R_COL_EPI_5p_N1__TCGTACCCATTGGTAC-1	12.5516	-1.03063
001-011_R_COL_EPI_5p_N1__TAAGCGTAGCAGCGTA-1	12.6468	-4.9647
001-011_R_COL_EPI_5p_N1__TAAGCGTTCACGAAGG-1	11.2979	4.73199
001-011_R_COL_EPI_5p_N1__CACAGTAAGACTAGAT-1	13.0745	1.85963
001-011_R_COL_EPI_5p_N1__ACTTGTTCAATCCGAT-1	12.2523	-4.21648
001-011_R_COL_EPI_5p_N1__GCAAACTTCAAGGCTT-1	12.2898	-1.00605
001-011_R_COL_EPI_5p_N1__CAGCCGATCGTTACGA-1	12.8598	-1.66532
001-011_R_COL_EPI_5p_N1__CGATGGCTCGACCAGC-1	11.5462	5.16735
001-011_R_COL_EPI_5p_N1__TGACTTTCAACGATCT-1	12.7635	-2.77097
001-011_R_COL_EPI_5p_N1__GGCAATTGTGACGGTA-1	11.6377	1.82994
001-011_R_COL_EPI_5p_N1__ACACCCTCAGGGTACA-1	11.8719	-5.61262
001-011_R_COL_EPI_5p_N1__AGTTGGTGTCCGTGAC-1	11.6758	-5.37383
001-011_R_COL_EPI_5p_N1__CACAGTAAGTGGAGTC-1	12.8913	-2.82205
001-011_R_COL_EPI_5p_N1__TGGTTCCTCGAGAACG-1	11.3583	4.16999
001-011_R_COL_EPI_5p_N1__ACTTTCATCTGGCGTG-1	12.342	0.454946
001-011_R_COL_EPI_5p_N1__TGCTGCTTCGAATGCT-1	6.69505	8.08017
001-011_R_COL_EPI_5p_N1__GTCTCGTTCGTTACGA-1	10.0888	5.8215
001-011_R_COL_EPI_5p_N1__ATCCACCAGTCTCAAC-1	11.7275	-5.9611
001-011_R_COL_EPI_5p_N1__GCGCGATGTAGTAGTA-1	12.2084	3.76653
001-011_R_COL_EPI_5p_N1__TACGGGCCACATGGGA-1	12.65	-4.61582
001-011_R_COL_EPI_5p_N1__CACAAACAGCCCGAAA-1	11.8383	-5.87141
001-011_R_COL_EPI_5p_N1__TTGCCGTTCTTGACGA-1	12.3216	-0.98807
001-011_R_COL_EPI_5p_N1__CCTACCATCAGCATGT-1	11.9802	-5.59799
001-011_R_COL_EPI_5p_N1__GCTTCCAAGATGCGAC-1	13.9465	1.80961
001-011_R_COL_EPI_5p_N1__CAGAATCCAATCGAAA-1	11.3779	4.4466
001-011_R_COL_EPI_5p_N1__CACCACTGTTACCGAT-1	11.4852	4.49964
001-011_R_COL_EPI_5p_N1__GCTGGGTGTATAGTAG-1	13.0959	0.290682
001-011_R_COL_EPI_5p_N1__TTGAACGCAATAGCGG-1	11.4116	-4.36569
001-011_R_COL_EPI_5p_N1__TTCTACATCACGATGT-1	11.8951	-5.18544
001-011_R_COL_EPI_5p_N1__ACCGTAACAAGCCGTC-1	12.4623	0.258311
001-011_R_COL_EPI_5p_N1__TGCCAAAGTAGTGAAT-1	12.3097	-0.637628
001-011_R_COL_EPI_5p_N1__GCTCCTAAGGCTCAGA-1	11.6548	5.06618
001-011_R_COL_EPI_5p_N1__CGATGTACATGGTAGG-1	8.6113	6.6079
001-011_R_COL_EPI_5p_N1__AACTCCCTCGCCAAAT-1	11.2566	5.7022
001-011_R_COL_EPI_5p_N1__CGCTTCATCTTAACCT-1	12.4668	-1.38507
001-011_R_COL_EPI_5p_N1__ACAGCTAGTCTAAAGA-1	11.3284	-6.51964
001-011_R_COL_EPI_5p_N1__TAAACCGCAACACCTA-1	12.0351	-5.91134
001-011_R_COL_EPI_5p_N1__GCCAAATCAGTATCTG-1	12.4306	-5.13867
001-011_R_COL_EPI_5p_N1__ACTGAGTCACAACTGT-1	11.822	-5.46605
001-011_R_COL_EPI_5p_N1__TACCTATCACCTCGTT-1	12.7702	-4.0842
001-011_R_COL_EPI_5p_N1__TGACAACGTCAAAGCG-1	11.8421	-5.55629
001-011_R_COL_EPI_5p_N1__CAGCATAGTTCAACCA-1	6.98336	6.99262
001-011_R_COL_EPI_5p_N1__TCTATTGCACAACGCC-1	12.3481	-3.73477
001-011_R_COL_EPI_5p_N1__GTAACGTCACAGTCGC-1	11.492	3.65185
001-011_R_COL_EPI_5p_N1__TCAGCAAAGAGGGATA-1	11.7005	-5.92144
001-011_R_COL_EPI_5p_N1__GATGAAAGTAACGACG-1	12.3722	4.27799
001-011_R_COL_EPI_5p_N1__TGCGTGGTCGCGCCAA-1	12.5428	-2.23988
001-011_R_COL_EPI_5p_N1__GACAGAGTCTGAGTGT-1	12.7284	-4.7861
001-011_R_COL_EPI_5p_N1__TCAGCAACATCGGACC-1	11.6827	3.6616
001-011_R_COL_EPI_5p_N1__GACACGCAGGTGATTA-1	11.5619	3.87869
001-011_R_COL_EPI_5p_N1__CGAACATGTTTAGGAA-1	11.9813	-5.79386
001-011_R_COL_EPI_5p_N1__CCATTCGGTAAAGTCA-1	12.503	-4.31432
001-011_R_COL_EPI_5p_N1__TGTCCCACAAACCCAT-1	12.1001	0.116316
001-011_R_COL_EPI_5p_N1__TAAGTGCAGAGCTATA-1	12.519	-1.99517
001-011_R_COL_EPI_5p_N1__TTGCCGTTCTTCTGGC-1	11.5415	-5.93075
001-011_R_COL_EPI_5p_N1__AGGCCGTTCTGCCAGG-1	12.4497	-1.07431
001-011_R_COL_EPI_5p_N1__CTGTGCTCATTTCACT-1	12.3549	-4.37436
001-011_R_COL_EPI_5p_N1__TGCTACCGTCTAAACC-1	12.9231	-1.63968
001-011_R_COL_EPI_5p_N1__TATCAGGGTTCCACGG-1	14.8072	1.88807
001-011_R_COL_EPI_5p_N1__GAAGCAGTCTGCCAGG-1	12.5686	-2.57428
001-011_R_COL_EPI_5p_N1__ACTTACTTCTATCCCG-1	12.4154	3.80864
001-011_R_COL_EPI_5p_N1__TGGACGCGTCGGCATC-1	6.61206	7.15981
001-011_R_COL_EPI_5p_N1__GTTCGGGAGAAGGTGA-1	11.6849	5.27675
001-011_R_COL_EPI_5p_N1__AGTGAGGAGGACATTA-1	13.0091	-1.01092
001-011_R_COL_EPI_5p_N1__CAGCAGCAGAAGATTC-1	11.6196	5.01915
001-011_R_COL_EPI_5p_N1__CAGCCGATCGGTTAAC-1	12.2663	-0.231273
001-011_R_COL_EPI_5p_N1__ATCATCTTCACCTTAT-1	12.0409	-5.66209
001-011_R_COL_EPI_5p_N1__CCTTACGAGGCCATAG-1	12.2976	-1.72118
001-011_R_COL_EPI_5p_N1__AACGTTGTCGAACTGT-1	12.3193	-0.695746
001-011_R_COL_EPI_5p_N1__CAGCATATCCACGCAG-1	12.2014	-4.89341
001-011_R_COL_EPI_5p_N1__TGAGCATAGGTGATTA-1	12.4767	-4.42729
001-011_R_COL_EPI_5p_N1__ATGAGGGCAGTGAGTG-1	12.2072	-5.02609
001-011_R_COL_EPI_5p_N1__TAAACCGGTTGTTTGG-1	10.2333	5.88006
001-011_R_COL_EPI_5p_N1__CAACCAACAACGATGG-1	12.6291	-3.68489
001-011_R_COL_EPI_5p_N1__ACCTTTAAGGCTACGA-1	12.3035	-3.90817
001-011_R_COL_EPI_5p_N1__CCAGCGATCCCTAACC-1	13.104	2.28837
001-011_R_COL_EPI_5p_N1__GATTCAGCACCGTTGG-1	11.8172	-5.45769
001-011_R_COL_EPI_5p_N1__GACACGCTCCATTCTA-1	5.92427	7.89764
001-011_R_COL_EPI_5p_N1__TCTATTGCATGGTAGG-1	12.3559	-2.79828
001-011_R_COL_EPI_5p_N1__ACTTGTTTCGCGTAGC-1	10.0183	6.08545
001-011_R_COL_EPI_5p_N1__CAGAGAGCATATGGTC-1	12.3516	-3.75484
001-011_R_COL_EPI_5p_N1__AACTCCCAGGAATCGC-1	11.8996	-5.82887
001-011_R_COL_EPI_5p_N1__GCACATATCGCCTGAG-1	11.8588	-5.59567
001-011_R_COL_EPI_5p_N1__GACGGCTAGCGTTCCG-1	11.8245	-5.36262
001-011_R_COL_EPI_5p_N1__CACACTCCAGGACGTA-1	12.4336	-4.55954
001-011_R_COL_EPI_5p_N1__ACGATGTTCCAAATGC-1	12.2944	-0.579847
001-011_R_COL_EPI_5p_N1__TCAGCTCAGGCACATG-1	12.7987	-1.53352
001-011_R_COL_EPI_5p_N1__GTGCGGTTCTCTAGGA-1	12.7064	-4.75143
001-011_R_COL_EPI_5p_N1__AACCGCGGTAAACGCG-1	12.0252	-4.78796
001-011_R_COL_EPI_5p_N1__GGAGCAACAAATCCGT-1	11.4735	4.81552
001-011_R_COL_EPI_5p_N1__ATCTGCCGTTGCTCCT-1	13.3203	4.18807
001-011_R_COL_EPI_5p_N1__CGAGAAGCATCACCCT-1	12.2812	0.119829
001-011_R_COL_EPI_5p_N1__TACTCATCAGACGCCT-1	7.3156	7.66033
001-011_R_COL_EPI_5p_N1__TGCGTGGAGGAATGGA-1	12.3057	1.46355
001-011_R_COL_EPI_5p_N1__GGAACTTGTTCTGAAC-1	11.4043	4.05965
001-011_R_COL_EPI_5p_N1__TGACGGCAGTACACCT-1	11.7617	5.38647
001-011_R_COL_EPI_5p_N1__GTGAAGGAGCTACCGC-1	12.5321	-2.21362
001-011_R_COL_EPI_5p_N1__GGTGCGTGTTCAACCA-1	12.7162	-4.7833
001-011_R_COL_EPI_5p_N1__GACGGCTTCTCAACTT-1	11.7072	5.29708
001-011_R_COL_EPI_5p_N1__CTGTTTATCAAGCCTA-1	11.6805	-5.56374
001-011_R_COL_EPI_5p_N1__CTCATTACAGATGGCA-1	12.0109	2.71847
001-011_R_COL_EPI_5p_N1__GCACATACACGGATAG-1	12.8274	-1.95278
001-011_R_COL_EPI_5p_N1__CCTATTACAGGGATTG-1	11.6003	4.89585
001-011_R_COL_EPI_5p_N1__GTAGTCAAGATACACA-1	11.6172	-5.20414
001-011_R_COL_EPI_5p_N1__CTGATCCTCACGAAGG-1	12.4604	2.78429
001-011_R_COL_EPI_5p_N1__TCTCATAGTAGCTGCC-1	12.3705	-0.574298
001-011_R_COL_EPI_5p_N1__AGAATAGCACATGGGA-1	5.93296	8.19129
001-011_R_COL_EPI_5p_N1__GACGTGCTCCCGGATG-1	11.5612	3.76771
001-011_R_COL_EPI_5p_N1__TAAGTGCAGGCGATAC-1	12.5892	-3.39731
001-011_R_COL_EPI_5p_N1__GCGCGATAGCGTGAAC-1	11.8665	-5.98975
001-011_R_COL_EPI_5p_N1__TTTCCTCAGCGCCTCA-1	11.9254	5.06521
001-011_R_COL_EPI_5p_N1__AGCATACAGCCTATGT-1	12.432	-0.0304149
001-011_R_COL_EPI_5p_N1__GCTTGAACATGGTCAT-1	8.02931	7.78543
001-011_R_COL_EPI_5p_N1__AGGCCACAGGGTTTCT-1	12.575	-2.31093
001-011_R_COL_EPI_5p_N1__AGATCTGTCGGTTCGG-1	12.4147	-3.9445
001-011_R_COL_EPI_5p_N1__ACGGGCTTCCCTCAGT-1	11.8401	4.42242
001-011_R_COL_EPI_5p_N1__CTCGTCACATGAAGTA-1	7.24126	7.233
001-011_R_COL_EPI_5p_N1__GAACCTATCCCTGACT-1	12.236	-3.21671
001-011_R_COL_EPI_5p_N1__AGGCCACAGTTGAGAT-1	11.8428	-6.08379
001-011_R_COL_EPI_5p_N1__AGATCTGGTCAATGTC-1	12.3308	4.20039
001-011_R_COL_EPI_5p_N1__AAGGTTCCACGAAATA-1	1.77984	-1.40655
001-011_R_COL_EPI_5p_N1__CACAGGCGTCACAAGG-1	12.3772	2.7059
001-011_R_COL_EPI_5p_N1__GTTCGGGAGTCCGTAT-1	11.8821	-2.15044
001-011_R_COL_EPI_5p_N1__GACCAATTCAAACGGG-1	12.2451	3.82706
001-011_R_COL_EPI_5p_N1__TGCGCAGAGCTAGTTC-1	12.3648	0.523869
001-011_R_COL_EPI_5p_N1__TAGGCATCAGGAACGT-1	12.3017	-4.71827
001-011_R_COL_EPI_5p_N1__TATCAGGAGCGCCTCA-1	11.4633	4.55829
001-011_R_COL_EPI_5p_N1__TCGCGTTCACCTTGTC-1	11.4858	5.23535
001-011_R_COL_EPI_5p_N1__GGTGTTAAGCCATCGC-1	12.5756	-2.10968
001-011_R_COL_EPI_5p_N1__CACATTTTCTCGTATT-1	12.5138	2.38342
001-011_R_COL_EPI_5p_N1__GTAGTCAGTAGCGTCC-1	12.7141	-4.2483
001-011_R_COL_EPI_5p_N1__CTAGCCTCAACTGGCC-1	12.4289	3.56442
001-011_R_COL_EPI_5p_N1__ACTTTCATCCCAGGTG-1	11.6858	5.17021
001-011_R_COL_EPI_5p_N1__CTGATAGAGCTGAACG-1	11.6923	5.26836
001-011_R_COL_EPI_5p_N1__GTGCGGTTCTTGACGA-1	1.66853	-2.54696
001-011_R_COL_EPI_5p_N1__CCCTCCTTCTTTACGT-1	12.5853	11.7001
001-011_R_COL_EPI_5p_N1__GTACTCCCACCGATAT-1	11.7515	2.97176
001-011_R_COL_EPI_5p_N1__CCACCTACACTTCGAA-1	12.1224	-2.81866
001-011_R_COL_EPI_5p_N1__CCGTTCACATGGTTGT-1	1.94222	-2.45337
001-011_R_COL_EPI_5p_N1__CACCTTGTCAGGCGAA-1	12.5442	-4.04043
001-011_R_COL_EPI_5p_N1__TCTTTCCCAAAGTCAA-1	12.7247	-4.86986
001-011_R_COL_EPI_5p_N1__TGGTTAGTCATAAAGG-1	6.69529	7.24859
001-011_R_COL_EPI_5p_N1__GATCGCGTCTGCCCTA-1	12.9	0.868243
001-011_R_COL_EPI_5p_N1__AGGGTGAGTTACCAGT-1	13.0222	-3.59384
001-011_R_COL_EPI_5p_N1__GACTGCGCAAGCTGGA-1	11.8435	-5.8768
001-011_R_COL_EPI_5p_N1__AAGCCGCTCGCGGATC-1	12.4931	-1.90827
001-011_R_COL_EPI_5p_N1__CGGGTCACAGAGCCAA-1	12.2857	-5.17537
001-011_R_COL_EPI_5p_N1__CGCTATCGTCCGACGT-1	11.821	-6.07053
001-011_R_COL_EPI_5p_N1__GTCACAACAGCGTAAG-1	11.935	-5.19406
001-011_R_COL_EPI_5p_N1__CTGGTCTCAAAGCAAT-1	12.4796	-1.89531
001-011_R_COL_EPI_5p_N1__CATTCGCAGTTATCGC-1	12.4506	4.05446
001-011_R_COL_EPI_5p_N1__GACTAACGTGTAAGTA-1	12.3804	-5.13351
001-011_R_COL_EPI_5p_N1__GTAGTCAGTTACGACT-1	12.2889	-0.224937
001-011_R_COL_EPI_5p_N1__GATCAGTTCAGCACAT-1	12.4265	-1.44049
001-011_R_COL_EPI_5p_N1__CGATGGCCAGCTCCGA-1	12.7576	-4.68664
001-011_R_COL_EPI_5p_N1__AACTCAGCAAAGTCAA-1	11.4047	4.25397
001-011_R_COL_EPI_5p_N1__CAGCTGGTCTTCGAGA-1	11.6368	-6.70218
001-011_R_COL_EPI_5p_N1__GATGAGGTCAACACCA-1	13.3807	-1.25952
001-011_R_COL_EPI_5p_N1__CGTGTCTCAAGCGATG-1	11.93	5.23974
001-011_R_COL_EPI_5p_N1__AACTTTCCAGCTGTTA-1	11.8757	-3.81283
001-011_R_COL_EPI_5p_N1__GACGTTAAGCACGCCT-1	11.3227	3.54311
001-011_R_COL_EPI_5p_N1__GATCAGTGTAAACCTC-1	11.6775	5.05687
001-011_R_COL_EPI_5p_N1__CAACCAAGTTCCCGAG-1	0.608751	-1.06176
001-011_R_COL_EPI_5p_N1__TACTTACAGTACACCT-1	12.2675	3.70086
001-011_R_COL_EPI_5p_N1__CAGATCAGTCAAACTC-1	12.3744	-0.344501
001-011_R_COL_EPI_5p_N1__CAAGATCAGGTGTGGT-1	11.1747	-5.85599
001-011_R_COL_EPI_5p_N1__TAAACCGCACGGTAGA-1	11.636	5.20312
001-011_R_COL_EPI_5p_N1__TTCTTAGAGCTTATCG-1	12.8553	-0.429653
001-011_R_COL_EPI_5p_N1__GACTAACCAAACCCAT-1	12.3966	-1.75707
001-011_R_COL_EPI_5p_N1__CAACTAGTCAGAGCTT-1	11.8255	-5.44423
001-011_R_COL_EPI_5p_N1__GTCACAATCTTGCCGT-1	12.5418	-4.94694
001-011_R_COL_EPI_5p_N1__GCAATCAAGGATGCGT-1	12.1401	1.26035
001-011_R_COL_EPI_5p_N1__CAGCAGCAGAAGGACA-1	12.2554	-5.30197
001-011_R_COL_EPI_5p_N1__AACTCCCGTAGCGCAA-1	12.4616	0.924193
001-011_R_COL_EPI_5p_N1__CGTGTCTTCCAGATCA-1	12.1411	4.10216
001-011_R_COL_EPI_5p_N1__ACATGGTCATGCATGT-1	12.7194	-3.25468
001-011_R_COL_EPI_5p_N1__AACCATGCACGGTGTC-1	10.9735	-5.2947
001-011_R_COL_EPI_5p_N1__GCAGCCATCTGCGTAA-1	12.2588	-5.45481
001-011_R_COL_EPI_5p_N1__CAGGTGCAGACCTTTG-1	12.3798	-4.5352
001-011_R_COL_EPI_5p_N1__ACGCCAGAGGATGTAT-1	12.3362	-0.441305
001-011_R_COL_EPI_5p_N1__CTACGTCCAGAGTGTG-1	12.6651	-3.75285
001-011_R_COL_EPI_5p_N1__TCATTTGAGCGTGAAC-1	7.31767	7.30903
001-011_R_COL_EPI_5p_N1__ACTTGTTCAGTATAAG-1	12.8566	-4.31836
001-011_R_COL_EPI_5p_N1__CAGCTAAAGGCATGTG-1	11.3819	2.97499
001-011_R_COL_EPI_5p_N1__CTACGTCCACAGGCCT-1	12.4712	-1.44651
001-011_R_COL_EPI_5p_N1__CGGAGTCCACCTATCC-1	11.5958	3.97181
001-011_R_COL_EPI_5p_N1__CTCTGGTTCACGATGT-1	12.3253	4.00412
001-011_R_COL_EPI_5p_N1__CAACCAAGTCAACTGT-1	12.3793	-1.44131
001-011_R_COL_EPI_5p_N1__GGGTTGCCAAGGTTTC-1	12.3941	4.09082
001-011_R_COL_EPI_5p_N1__GCGAGAAAGATGTCGG-1	8.98155	6.51994
001-011_R_COL_EPI_5p_N1__CATATGGCACAAGTAA-1	7.47639	6.97262
001-011_R_COL_EPI_5p_N1__CACAGGCAGCTGCCCA-1	11.4044	3.21652
001-011_R_COL_EPI_5p_N1__CTCGTCACATGGGAAC-1	12.0393	-5.54276
001-011_R_COL_EPI_5p_N1__CGTCTACAGTTGAGTA-1	8.64329	6.72909
001-011_R_COL_EPI_5p_N1__AGGTCATAGCGTGAAC-1	13.3306	-1.95883
001-011_R_COL_EPI_5p_N1__GTCACAATCGCTGATA-1	11.3998	5.26232
001-011_R_COL_EPI_5p_N1__TCACAAGCATGACGGA-1	13.1616	-2.01017
001-011_R_COL_EPI_5p_N1__AGATTGCCAGTCGATT-1	11.6875	-5.44949
001-011_R_COL_EPI_5p_N1__GGCGTGTCACACATGT-1	11.8874	-5.60956
001-011_R_COL_EPI_5p_N1__TCGGTAAGTCAGATAA-1	12.494	-4.76153
001-011_R_COL_EPI_5p_N1__ATCGAGTCATTGGCGC-1	12.639	-3.64743
001-011_R_COL_EPI_5p_N1__GACACGCGTGCTTCTC-1	12.4125	-0.286881
001-011_R_COL_EPI_5p_N1__AAGGTTCTCGAACTGT-1	11.1649	3.58635
001-011_R_COL_EPI_5p_N1__GACTACAAGTGTTAGA-1	1.57119	-2.84545
001-011_R_COL_EPI_5p_N1__CCTTCGACACCTCGTT-1	1.04438	-1.62583
001-011_R_COL_EPI_5p_N1__TCGCGAGAGTCAATAG-1	12.6086	-4.70631
001-011_R_COL_EPI_5p_N1__GTACTTTGTGTGTGCC-1	12.9729	-4.20458
001-011_R_COL_EPI_5p_N1__CAGAGAGGTGTGAATA-1	11.7722	5.15038
001-011_R_COL_EPI_5p_N1__TCAGGTAGTCTCACCT-1	1.41505	-1.17125
001-011_R_COL_EPI_5p_N1__ATAAGAGCAAGACACG-1	12.511	-1.33467
001-011_R_COL_EPI_5p_N1__TACTTGTAGGAATCGC-1	11.513	-5.25478
001-011_R_COL_EPI_5p_N1__CCTCAGTCAGGAATGC-1	8.30359	6.65915
001-011_R_COL_EPI_5p_N1__GCTTGAAAGCCATCGC-1	17.5568	5.46634
001-011_R_COL_EPI_5p_N1__TAGGCATTCTAGCACA-1	12.207	-0.386252
001-011_R_COL_EPI_5p_N1__CACAGGCCAAGCCGTC-1	12.6953	-3.57668
001-011_R_COL_EPI_5p_N1__TTGACTTAGGGATCTG-1	11.863	0.110948
001-011_R_COL_EPI_5p_N1__CGTGAGCGTAGAGGAA-1	12.2765	2.18892
001-011_R_COL_EPI_5p_N1__GCACTCTCATCACAAC-1	12.4736	-1.27616
001-011_R_COL_EPI_5p_N1__CGTAGGCCAAACTGTC-1	12.5552	2.76259
001-011_R_COL_EPI_5p_N1__CGGACTGCAAGCGAGT-1	11.6819	3.14352
001-011_R_COL_EPI_5p_N1__GCAGTTATCGCGATCG-1	12.2568	-0.284174
001-011_R_COL_EPI_5p_N1__CACAGGCGTTCACGGC-1	3.44073	6.0266
001-011_R_COL_EPI_5p_N1__TATTACCAGTAGCGGT-1	11.3807	3.9668
001-011_R_COL_EPI_5p_N1__GGCAATTTCAGTTAGC-1	11.8763	-5.841
001-011_R_COL_EPI_5p_N1__TATTACCGTACAGACG-1	7.0759	7.31263
001-011_R_COL_EPI_5p_N1__GGGTTGCTCATTCACT-1	7.08753	7.36114
001-011_R_COL_EPI_5p_N1__CACACCTAGCTGGAAC-1	1.55921	-1.67047
001-011_R_COL_EPI_5p_N1__GTTAAGCAGTCGATAA-1	12.2969	-0.268303
001-011_R_COL_EPI_5p_N1__CCTAAAGCACTGTTAG-1	12.7588	-3.55246
001-011_R_COL_EPI_5p_N1__ACGGAGACATTTGCCC-1	9.70878	6.05346
001-011_R_COL_EPI_5p_N1__GCAAACTGTCGCGTGT-1	12.3151	-1.29893
001-011_R_COL_EPI_5p_N1__TCCCGATTCCGCATCT-1	12.4243	0.373767
001-011_R_COL_EPI_5p_N1__TTGCCGTAGCCATCGC-1	12.3789	-4.35192
001-011_R_COL_EPI_5p_N1__CTGTGCTGTCTAGCGC-1	12.5408	-1.10362
001-011_R_COL_EPI_5p_N1__GAATGAAGTGATGTCT-1	10.7353	-5.28907
001-011_R_COL_EPI_5p_N1__GGACAGATCGCCAAAT-1	11.7431	-5.81465
001-011_R_COL_EPI_5p_N1__ACTGTCCTCATGCAAC-1	12.6363	-2.71246
001-011_R_COL_EPI_5p_N1__CCACGGAGTTGGTGGA-1	11.8902	4.18776
001-011_R_COL_EPI_5p_N1__CGATGTACACCTCGGA-1	12.122	2.66066
001-011_R_COL_EPI_5p_N1__CTTTGCGTCCGTCAAA-1	11.3976	-6.01756
001-011_R_COL_EPI_5p_N1__ACGGGTCTCACGAAGG-1	11.8904	-5.98215
001-011_R_COL_EPI_5p_N1__TTAGTTCAGGGCTCTC-1	12.2874	-1.0311
001-011_R_COL_EPI_5p_N1__CCCTCCTGTGCACCAC-1	12.5475	-2.33776
001-011_R_COL_EPI_5p_N1__AATCCAGGTGTAATGA-1	11.4875	-6.05173
001-011_R_COL_EPI_5p_N1__GCATGCGAGGTGCTAG-1	7.76969	6.96247
001-011_R_COL_EPI_5p_N1__CGCCAAGTCACATGCA-1	12.3202	-3.87251
001-011_R_COL_EPI_5p_N1__CCCAGTTCAAGCTGAG-1	12.33	-4.43654
001-011_R_COL_EPI_5p_N1__GGCAATTTCGCGGATC-1	12.2871	-0.33149
001-011_R_COL_EPI_5p_N1__CTCTAATTCAGCAACT-1	11.6712	-5.87463
001-011_R_COL_EPI_5p_N1__ACGGAGACAAGAGGCT-1	13.2542	-1.65715
001-011_R_COL_EPI_5p_N1__AATCCAGCATGATCCA-1	12.2974	-1.03017
001-011_R_COL_EPI_5p_N1__TCTGAGAAGTCAATAG-1	11.809	-6.05851
001-011_R_COL_EPI_5p_N1__GGATGTTTCCTGTACC-1	13.0369	-2.49572
001-011_R_COL_EPI_5p_N1__CTTAACTGTCTCGTTC-1	11.8094	2.37148
001-011_R_COL_EPI_5p_N1__TAGTGGTGTAGTACCT-1	3.67715	6.00376
001-011_R_COL_EPI_5p_N1__AACTCCCGTCAACATC-1	10.6875	-5.94802
001-011_R_COL_EPI_5p_N1__GTGCGGTGTCGCGAAA-1	11.7019	-5.82933
001-011_R_COL_EPI_5p_N1__AGCCTAAGTATTCGTG-1	11.7922	-5.20859
001-011_R_COL_EPI_5p_N1__GCTCCTAGTTTAAGCC-1	2.06841	-2.12077
001-011_R_COL_EPI_5p_N1__AGGTCCGTCCAATGGT-1	12.2977	-1.12325
001-011_R_COL_EPI_5p_N1__AAAGTAGCAAGCCTAT-1	11.933	-2.34176
001-011_R_COL_EPI_5p_N1__TTGACTTTCCGAATGT-1	12.8325	-3.62331
001-011_R_COL_EPI_5p_N1__AGGCCACCAATTGCTG-1	12.0918	-3.26546
001-011_R_COL_EPI_5p_N1__GCCTCTAGTTATCCGA-1	12.3234	-4.76814
001-011_R_COL_EPI_5p_N1__TGAGAGGAGCTGAAAT-1	11.9073	-6.18234
001-011_R_COL_EPI_5p_N1__GTAACGTTCGCCAGCA-1	11.7044	-6.10323
001-011_R_COL_EPI_5p_N1__ATAACGCAGAGTGAGA-1	11.422	4.34133
001-011_R_COL_EPI_5p_N1__TCTATTGTCCGGCACA-1	12.6285	-3.79433
001-011_R_COL_EPI_5p_N1__TGACTAGTCAAACGGG-1	12.3111	-1.11168
001-011_R_COL_EPI_5p_N1__CAGTAACCACTCAGGC-1	11.5217	4.37334
001-011_R_COL_EPI_5p_N1__CTGTGCTCATGAGCGA-1	11.5133	-5.99526
001-011_R_COL_EPI_5p_N1__GACCTGGTCCACGAAT-1	12.7517	-3.62585
001-011_R_COL_EPI_5p_N1__TGGCCAGAGTACGCCC-1	12.5303	0.970992
001-011_R_COL_EPI_5p_N1__TGTTCCGCAAGACACG-1	12.6488	-0.727778
001-011_R_COL_EPI_5p_N1__TCAGGTAGTGCAGTAG-1	12.3705	-1.2057
001-011_R_COL_EPI_5p_N1__GGGCACTTCTGCTTGC-1	8.24441	6.90096
001-011_R_COL_EPI_5p_N1__GTCAAGTCAGTGACAG-1	12.357	4.23477
