## Supplemental Table 2 - UMAP Coordinates for "Divergent T Cell Phenotypes Define Pediatric Crohn’s Disease and Ulcerative Colitis" (part 43 of 79)

### Sheet: ColEpi (continued)
barcode	X_umap1	X_umap2
001-011_R_COL_EPI_5p_N1__GGGACCTAGGAATGGA-1	12.2926	-0.965874
001-011_R_COL_EPI_5p_N1__GTCGTAATCCAAAGTC-1	12.1866	-4.98109
001-011_R_COL_EPI_5p_N1__GAGTCCGTCTTTAGTC-1	12.5281	-2.19558
001-011_R_COL_EPI_5p_N1__CAGCATAGTATTCGTG-1	12.4742	-4.35584
001-011_R_COL_EPI_5p_N1__CCGTGGAGTGAAGGCT-1	12.4492	-2.84587
001-011_R_COL_EPI_5p_N1__TCTCTAATCGAGCCCA-1	12.4034	-1.78137
001-011_R_COL_EPI_5p_N1__TCTTCGGCAGCTCCGA-1	12.6396	-4.90487
001-011_R_COL_EPI_5p_N1__TTCTACAGTGACGCCT-1	12.7252	-4.30537
001-011_R_COL_EPI_5p_N1__TCATTACTCGTTGACA-1	11.8241	-5.81244
001-011_R_COL_EPI_5p_N1__GCAGCCACAGTGAGTG-1	11.6349	-5.9793
001-011_R_COL_EPI_5p_N1__GGATGTTTCTAACTCT-1	14.6597	3.54211
001-011_R_COL_EPI_5p_N1__ACACTGAAGAGGTACC-1	11.063	-5.46908
001-011_R_COL_EPI_5p_N1__GATTCAGAGGGTGTTG-1	12.1339	-0.47543
001-011_R_COL_EPI_5p_N1__TAGAGCTTCTCGCATC-1	12.653	-2.51448
001-011_R_COL_EPI_5p_N1__CCAATCCCAAATACAG-1	12.2245	4.31358
001-011_R_COL_EPI_5p_N1__CCTTCCCTCTTCGAGA-1	12.6485	-4.93043
001-011_R_COL_EPI_5p_N1__CCTTCGAAGCCAGAAC-1	12.6746	0.639352
001-011_R_COL_EPI_5p_N1__TCAGGTATCGCCTGTT-1	11.7319	-5.39061
001-011_R_COL_EPI_5p_N1__CCACTACTCTTACCGC-1	12.4553	-1.34764
001-011_R_COL_EPI_5p_N1__TTGAACGAGGAGTACC-1	11.6676	5.14051
001-011_R_COL_EPI_5p_N1__TAGCCGGAGAATCTCC-1	12.6564	-0.95207
001-011_R_COL_EPI_5p_N1__GATCGCGAGAACTGTA-1	7.66111	7.06986
001-011_R_COL_EPI_5p_N1__GGATGTTCAGTAGAGC-1	12.2594	-1.414
001-011_R_COL_EPI_5p_N1__CTGTGCTTCCAAGCCG-1	12.4236	0.660978
001-011_R_COL_EPI_5p_N1__CAAGAAAGTTAAGACA-1	12.1804	-4.58453
001-011_R_COL_EPI_5p_N1__GAGCAGATCATTTGGG-1	11.6263	5.17091
001-011_R_COL_EPI_5p_N1__TTGACTTTCGGTGTTA-1	13.2038	-2.18415
001-011_R_COL_EPI_5p_N1__GCATACAAGGTAGCCA-1	11.9543	-3.17868
001-011_R_COL_EPI_5p_N1__CACACTCCAATAGAGT-1	11.5374	-6.1787
001-011_R_COL_EPI_5p_N1__GTCACGGCATCACCCT-1	12.0247	2.66533
001-011_R_COL_EPI_5p_N1__TAAACCGGTATCGCAT-1	12.0705	-4.25242
001-011_R_COL_EPI_5p_N1__CCCTCCTCACTATCTT-1	11.3462	3.83478
001-011_R_COL_EPI_5p_N1__CTGATCCAGTTCCACA-1	12.5204	-1.82957
001-011_R_COL_EPI_5p_N1__GGGATGAGTCCGTGAC-1	11.8542	-5.86761
001-011_R_COL_EPI_5p_N1__GGGATGAGTATCACCA-1	12.3577	-4.84562
001-011_R_COL_EPI_5p_N1__CAAGATCTCAGTTGAC-1	12.3051	-5.28701
001-011_R_COL_EPI_5p_N1__CAGCCGAAGCGTAATA-1	7.44278	6.99133
001-011_R_COL_EPI_5p_N1__ACTGTCCAGGAGCGAG-1	11.8419	-6.18345
001-011_R_COL_EPI_5p_N1__CTCGTACCACATTTCT-1	12.6062	-4.6328
001-011_R_COL_EPI_5p_N1__GCTCTGTGTGCTAGCC-1	12.2036	-0.981651
001-011_R_COL_EPI_5p_N1__GTATTCTTCTCAACTT-1	12.0916	-0.400035
001-011_R_COL_EPI_5p_N1__CTTAACTTCAGCACAT-1	12.4951	-0.898386
001-011_R_COL_EPI_5p_N1__TCTCTAAAGTATTGGA-1	12.2835	-4.75587
001-011_R_COL_EPI_5p_N1__ATCCGAATCACCCTCA-1	12.8315	-2.85946
001-011_R_COL_EPI_5p_N1__CCATGTCCAGCCAATT-1	12.4023	0.108886
001-011_R_COL_EPI_5p_N1__TTGGCAACATACGCCG-1	12.4383	-4.84372
001-011_R_COL_EPI_5p_N1__TTGGCAATCTCGGACG-1	1.13541	-1.47965
001-011_R_COL_EPI_5p_N1__TGCGCAGAGCTAAACA-1	12.6991	-1.97343
001-011_R_COL_EPI_5p_N1__CGACTTCAGCTGTCTA-1	11.8305	-4.81859
001-011_R_COL_EPI_5p_N1__ACTTTCATCGACCAGC-1	10.8789	-5.36662
001-011_R_COL_EPI_5p_N1__TTGTAGGCAGACAGGT-1	11.6272	-5.83297
001-011_R_COL_EPI_5p_N1__AGAGTGGCATTCACTT-1	12.5529	0.955105
001-011_R_COL_EPI_5p_N1__GTCACGGGTCTAAAGA-1	11.3869	3.27649
001-011_R_COL_EPI_5p_N1__CGGCTAGAGTCAATAG-1	11.7758	-6.83094
001-011_R_COL_EPI_5p_N1__ATCTACTTCCCTAATT-1	12.8752	-3.24994
001-011_R_COL_EPI_5p_N1__ACAGCTAAGCTGCGAA-1	12.5614	-1.2809
001-011_R_COL_EPI_5p_N1__GCCAAATAGCCCAACC-1	5.79409	7.42651
001-011_R_COL_EPI_5p_N1__CAAGGCCTCAGTTCGA-1	11.5451	-5.48389
001-011_R_COL_EPI_5p_N1__CCACTACTCTGGTTCC-1	12.0772	-3.28289
001-011_R_COL_EPI_5p_N1__TATGCCCCAGCTGTAT-1	5.75398	7.28865
001-011_R_COL_EPI_5p_N1__TGCCCATTCAGTGCAT-1	12.261	-0.162199
001-011_R_COL_EPI_5p_N1__GCTTCCACATGGTAGG-1	12.4046	5.49486
001-011_R_COL_EPI_5p_N1__CATCGAATCATGGTCA-1	11.7149	-5.9525
001-011_R_COL_EPI_5p_N1__GGACAGACACACTGCG-1	12.4504	-2.59909
001-011_R_COL_EPI_5p_N1__GCTCCTATCTTTACGT-1	12.1404	4.25048
001-011_R_COL_EPI_5p_N1__CTCTGGTGTAACGCGA-1	12.4474	-2.13723
001-011_R_COL_EPI_5p_N1__ACAGCCGTCTTCAACT-1	12.497	-1.10807
001-011_R_COL_EPI_5p_N1__CCCAGTTCACCACGTG-1	11.5009	4.06225
001-011_R_COL_EPI_5p_N1__GGATTACAGAAGGCCT-1	11.3777	4.61132
001-011_R_COL_EPI_5p_N1__CTAGTGATCGGGAGTA-1	12.4336	-3.78552
001-011_R_COL_EPI_5p_N1__TAAGAGAAGTATGACA-1	12.1663	-5.27866
001-011_R_COL_EPI_5p_N1__CGGTTAAAGCCACGTC-1	7.19833	7.38666
001-011_R_COL_EPI_5p_N1__CGCGTTTTCACTTATC-1	12.0771	5.88807
001-011_R_COL_EPI_5p_N1__GTAGGCCGTCTCATCC-1	7.02538	7.72549
001-011_R_COL_EPI_5p_N1__GCATGTACACCAGGCT-1	12.766	-2.83697
001-011_R_COL_EPI_5p_N1__GTCGTAACAATGACCT-1	11.7624	5.12668
001-011_R_COL_EPI_5p_N1__TCGGTAAAGGCACATG-1	11.6071	4.84297
001-011_R_COL_EPI_5p_N1__CAAGGCCTCACCGTAA-1	12.29	5.01481
001-011_R_COL_EPI_5p_N1__CTACCCATCCTGCAGG-1	11.1907	3.89872
001-011_R_COL_EPI_5p_N1__CGACTTCAGGGATGGG-1	12.3588	-0.317106
001-011_R_COL_EPI_5p_N1__GAATGAATCCGTCAAA-1	12.3567	-3.87236
001-011_R_COL_EPI_5p_N1__GATCAGTAGCGAAGGG-1	10.5155	-5.64416
001-011_R_COL_EPI_5p_N1__CACTCCATCCCTCTTT-1	12.4247	-4.08722
001-011_R_COL_EPI_5p_N1__CACAAACCACCATCCT-1	13.0351	-1.83879
001-011_R_COL_EPI_5p_N1__AGTGTCAAGCTATGCT-1	11.9001	1.1708
001-011_R_COL_EPI_5p_N1__TGCCCATAGCCGATTT-1	8.65502	6.49773
001-011_R_COL_EPI_5p_N1__CGAGAAGCACAGAGGT-1	12.809	0.708781
001-011_R_COL_EPI_5p_N1__CGCGTTTGTTCCACGG-1	12.1232	0.170945
001-011_R_COL_EPI_5p_N1__CAGATCATCGATAGAA-1	8.74051	5.92754
001-011_R_COL_EPI_5p_N1__ATAACGCGTTAAGGGC-1	12.6328	-3.272
001-011_R_COL_EPI_5p_N1__CAGAATCTCCAACCAA-1	12.688	-3.56495
001-011_R_COL_EPI_5p_N1__ACATACGAGTGGGATC-1	12.3891	-4.98211
001-011_R_COL_EPI_5p_N1__TAGACCAGTTCCCTTG-1	12.3513	-4.83215
001-011_R_COL_EPI_5p_N1__CTAGAGTGTAGTACCT-1	11.894	-5.84444
001-011_R_COL_EPI_5p_N1__TGGGCGTAGGACAGAA-1	12.497	-0.55786
001-011_R_COL_EPI_5p_N1__AAAGCAAGTCTTCTCG-1	11.7372	5.17455
001-011_R_COL_EPI_5p_N1__CTCGTACTCCCAGGTG-1	11.6816	5.13862
001-011_R_COL_EPI_5p_N1__CTCGAGGCATGCATGT-1	6.62053	7.40673
001-011_R_COL_EPI_5p_N1__CAGCTAAAGTACGCGA-1	12.2729	-1.06339
001-011_R_COL_EPI_5p_N1__ACGGCCAAGTCAATAG-1	11.6874	-5.32522
001-011_R_COL_EPI_5p_N1__TAGTTGGAGAGGTAGA-1	12.4212	2.08856
001-011_R_COL_EPI_5p_N1__TCAATCTAGTATCTCG-1	12.2221	-4.5912
001-011_R_COL_EPI_5p_N1__GGAAAGCTCGGACAAG-1	11.086	3.20468
001-011_R_COL_EPI_5p_N1__CGAGCCAGTGGTCTCG-1	12.2186	0.609923
001-011_R_COL_EPI_5p_N1__TGGCGCACACCGAATT-1	11.9618	-5.8203
001-011_R_COL_EPI_5p_N1__AACACGTTCTCGTATT-1	12.0458	-6.04041
001-011_R_COL_EPI_5p_N1__CAAGATCTCTATCGCC-1	11.6197	5.0084
001-011_R_COL_EPI_5p_N1__TTCTTAGCAAAGCGGT-1	12.4105	-0.960434
001-011_R_COL_EPI_5p_N1__CGCGGTACATCGACGC-1	12.1582	-0.233068
001-011_R_COL_EPI_5p_N1__GGCTCGAGTAAGTTCC-1	1.76665	-2.63911
001-011_R_COL_EPI_5p_N1__GAGGTGAAGAATAGGG-1	12.869	-4.8557
001-011_R_COL_EPI_5p_N1__GGTATTGAGCTGTCTA-1	8.27834	7.18717
001-011_R_COL_EPI_5p_N1__GGATTACCAACGATGG-1	12.6532	-4.94163
001-011_R_COL_EPI_5p_N1__CGGAGTCTCAACGGCC-1	11.8847	2.02734
001-011_R_COL_EPI_5p_N1__ACATGGTGTTCTCATT-1	7.02995	6.86582
001-011_R_COL_EPI_5p_N1__CCTAAAGGTGCCTGGT-1	11.9484	-5.55857
001-011_R_COL_EPI_5p_N1__ATGGGAGCAAGGACAC-1	11.7608	-5.80612
001-011_R_COL_EPI_5p_N1__GTATCTTTCATGTCCC-1	12.0243	-5.35465
001-011_R_COL_EPI_5p_N1__CATATGGAGAGGTTGC-1	7.28684	7.51806
001-011_R_COL_EPI_5p_N1__GACCTGGCACCCATGG-1	12.4472	-0.501881
001-011_R_COL_EPI_5p_N1__TAAACCGCAGTAAGAT-1	12.4405	-2.95046
001-011_R_COL_EPI_5p_N1__ATCGAGTTCTGTTGAG-1	12.4709	-4.08485
001-011_R_COL_EPI_5p_N1__GGAGCAAAGGTGCACA-1	12.4834	-2.7113
001-011_R_COL_EPI_5p_N1__GGGACCTCAGAGTGTG-1	11.3398	-5.94076
001-011_R_COL_EPI_5p_N1__CTCTGGTTCCCTGACT-1	10.9687	4.70164
001-011_R_COL_EPI_5p_N1__AGGTCCGGTCTTGATG-1	13.0909	-3.65518
001-011_R_COL_EPI_5p_N1__CATTCGCAGGCTAGCA-1	12.6724	-2.26488
001-011_R_COL_EPI_5p_N1__GACAGAGCAGGGCATA-1	12.0965	-5.24605
001-011_R_COL_EPI_5p_N1__TCATTTGGTTAAGGGC-1	11.798	-6.03195
001-011_R_COL_EPI_5p_N1__CAACTAGAGGTGTTAA-1	12.5346	-2.33564
001-011_R_COL_EPI_5p_N1__GCTCTGTAGATGTGGC-1	11.5182	5.03401
001-011_R_COL_EPI_5p_N1__GGGCACTAGCTGCGAA-1	11.9293	-6.06262
001-011_R_COL_EPI_5p_N1__CGCTGGAAGGGTTTCT-1	11.3932	-5.91155
001-011_R_COL_EPI_5p_N1__CCATTCGGTTCTCATT-1	12.5556	-4.4672
001-011_R_COL_EPI_5p_N1__CCCAGTTGTGTTGGGA-1	12.3856	0.285799
001-011_R_COL_EPI_5p_N1__CCTTACGAGGCTAGCA-1	7.42997	8.05367
001-011_R_COL_EPI_5p_N1__AGACGTTTCAGCGATT-1	11.363	-6.1729
001-011_R_COL_EPI_5p_N1__ACAGCCGGTACTCGCG-1	11.8928	-5.74298
001-011_R_COL_EPI_5p_N1__AGCATACCATAACCTG-1	12.136	-0.0791988
001-011_R_COL_EPI_5p_N1__ACATACGAGCTGAAAT-1	11.7454	-5.51141
001-011_R_COL_EPI_5p_N1__CATGGCGCACATTCGA-1	11.1218	-6.24768
001-011_R_COL_EPI_5p_N1__GACTGCGGTCGAGATG-1	12.2531	0.177972
001-011_R_COL_EPI_5p_N1__TCTCTAAAGTCTTGCA-1	12.5533	-1.867
001-011_R_COL_EPI_5p_N1__GTCGTAACACTTGGAT-1	11.3674	-5.23575
001-011_R_COL_EPI_5p_N1__TCACGAAGTACCTACA-1	12.6337	-4.95854
001-011_R_COL_EPI_5p_N1__GCGCAACAGACTCGGA-1	12.3639	0.0549747
001-011_R_COL_EPI_5p_N1__TCTGAGACAAAGGAAG-1	13.206	-1.88682
001-011_R_COL_EPI_5p_N1__GTACTCCTCGCCTGAG-1	12.0009	5.52003
001-011_R_COL_EPI_5p_N1__AACACGTGTATCGCAT-1	12.5119	-4.09741
001-011_R_COL_EPI_5p_N1__ATCATGGTCCCATTAT-1	11.3587	4.84912
001-011_R_COL_EPI_5p_N1__TGTCCCAGTCACAAGG-1	12.4881	0.615129
001-011_R_COL_EPI_5p_N1__GTGTTAGCAAGAAAGG-1	12.7601	-2.99899
001-011_R_COL_EPI_5p_N1__TCGTACCGTCGAATCT-1	12.2006	3.75459
001-011_R_COL_EPI_5p_N1__TACTCATTCCCTGACT-1	11.3173	3.2854
001-011_R_COL_EPI_5p_N1__TAGCCGGTCGAATCCA-1	12.4039	-1.85534
001-011_R_COL_EPI_5p_N1__GGGATGAGTCGCATCG-1	12.0643	5.58917
001-011_R_COL_EPI_5p_N1__AAGGTTCTCCGCAAGC-1	11.9649	-5.87509
001-011_R_COL_EPI_5p_N1__CCTCTGAGTTTGGGCC-1	11.8172	5.09336
001-011_R_COL_EPI_5p_N1__CCTTTCTCATCAGTAC-1	1.42742	-2.949
001-011_R_COL_EPI_5p_N1__GCGCAGTGTAGGAGTC-1	11.5015	4.90416
001-011_R_COL_EPI_5p_N1__TCAACGACAGCTATTG-1	12.5596	-2.27329
001-011_R_COL_EPI_5p_N1__CGATGTATCCTATTCA-1	11.7694	-6.38247
001-011_R_COL_EPI_5p_N1__GGATTACAGGATTCGG-1	11.8386	-5.97475
001-011_R_COL_EPI_5p_N1__CGGTTAACAGCTCCGA-1	12.4085	4.47785
001-011_R_COL_EPI_5p_N1__GCCTCTATCAGTGCAT-1	6.92095	7.46507
001-011_R_COL_EPI_5p_N1__TATCTCATCCAGAGGA-1	12.4666	-0.400903
001-011_R_COL_EPI_5p_N1__ATCTGCCTCTTGACGA-1	12.3192	-3.36272
001-011_R_COL_EPI_5p_N1__GTTTCTAGTAGCGCAA-1	11.3582	4.56362
001-011_R_COL_EPI_5p_N1__TACACGAAGTCAAGCG-1	12.102	-4.11372
001-011_R_COL_EPI_5p_N1__TTTGTCACACCAACCG-1	8.89853	6.55975
001-011_R_COL_EPI_5p_N1__CTCACACCAGCAGTTT-1	13.3572	-2.02822
001-011_R_COL_EPI_5p_N1__CGAGCACAGTACGTAA-1	12.4859	-2.2356
001-011_R_COL_EPI_5p_N1__ACTGTCCGTGCAGGTA-1	12.1394	-4.81133
001-011_R_COL_EPI_5p_N1__GTCATTTGTAAGTGTA-1	10.276	6.03466
001-011_R_COL_EPI_5p_N1__AAACCTGTCGGCTTGG-1	12.1912	1.41251
001-011_R_COL_EPI_5p_N1__TCTCTAACATCGACGC-1	12.3794	-1.88551
001-011_R_COL_EPI_5p_N1__AGGTCCGTCGCTTGTC-1	1.19241	-1.30048
001-011_R_COL_EPI_5p_N1__CGTAGGCTCATTCACT-1	11.9347	-6.04561
001-011_R_COL_EPI_5p_N1__TTCTTAGTCACCTCGT-1	12.4672	-3.09835
001-011_R_COL_EPI_5p_N1__GGCTCGACACAACGTT-1	11.0678	3.939
001-011_R_COL_EPI_5p_N1__AGGCCACGTCTAGAGG-1	12.1893	-0.599448
001-011_R_COL_EPI_5p_N1__GGGATGAGTGTGAAAT-1	11.595	-5.98444
001-011_R_COL_EPI_5p_N1__GTGTTAGTCATGTAGC-1	12.3863	-2.98304
001-011_R_COL_EPI_5p_N1__GTACTTTTCACCGGGT-1	11.9785	-5.40836
001-011_R_COL_EPI_5p_N1__CGGACACGTTCTGTTT-1	11.5051	-5.53274
001-011_R_COL_EPI_5p_N1__GTGCGGTCATGACGGA-1	11.7469	5.11964
001-011_R_COL_EPI_5p_N1__TTCGGTCAGGGAGTAA-1	11.9856	-5.68516
001-011_R_COL_EPI_5p_N1__CAACCAATCGTTTGCC-1	11.2552	4.30665
001-011_R_COL_EPI_5p_N1__TTGGAACTCCGTCAAA-1	12.309	-3.52106
001-011_R_COL_EPI_5p_N1__GAACGGAAGATAGTCA-1	12.3618	-3.81813
001-011_R_COL_EPI_5p_N1__ACTGCTCGTTGTGGCC-1	12.1713	-4.59883
001-011_R_COL_EPI_5p_N1__GCTTCCACAATAAGCA-1	11.8441	-5.06319
001-011_R_COL_EPI_5p_N1__GCGGGTTAGTGAACAT-1	12.0047	-6.38575
001-011_R_COL_EPI_5p_N1__TACGGGCAGAGCCTAG-1	11.9162	-4.90511
001-011_R_COL_EPI_5p_N1__CTGTTTAGTCATGCCG-1	11.4886	4.99611
001-011_R_COL_EPI_5p_N1__GGCTGGTAGACAGAGA-1	11.8729	-5.90549
001-011_R_COL_EPI_5p_N1__CTACATTGTGTGCGTC-1	12.7854	-4.98168
001-011_R_COL_EPI_5p_N1__TAGTGGTGTTGGTAAA-1	12.6637	-2.2213
001-011_R_COL_EPI_5p_N1__GTCAAGTCATTGGTAC-1	13.1716	1.86818
001-011_R_COL_EPI_5p_N1__TGGTTAGCAGTATAAG-1	11.6997	-5.95285
001-011_R_COL_EPI_5p_N1__TGACTTTTCACTGGGC-1	12.4347	-2.92147
001-011_R_COL_EPI_5p_N1__CCATTCGGTGATAAAC-1	11.7584	5.47183
001-011_R_COL_EPI_5p_N1__GGTGTTAAGTAATCCC-1	12.4609	-4.89372
001-011_R_COL_EPI_5p_N1__CACACAACATCCCACT-1	12.2818	-5.51958
001-011_R_COL_EPI_5p_N1__TTGTAGGCAAGTTGTC-1	11.7124	5.01356
001-011_R_COL_EPI_5p_N1__TCACGAAGTGCTAGCC-1	12.2316	-0.741805
001-011_R_COL_EPI_5p_N1__CGTGTAAGTATCACCA-1	11.4071	-5.75108
001-011_R_COL_EPI_5p_N1__GGAATAACAAGGCTCC-1	13.5286	-1.75853
001-011_R_COL_EPI_5p_N1__TACTTGTGTCTCTTTA-1	12.3672	-1.27257
001-011_R_COL_EPI_5p_N1__CTAACTTAGTTCGCGC-1	12.3165	0.713602
001-011_R_COL_EPI_5p_N1__CGTAGGCAGACGCAAC-1	12.9607	1.04627
001-011_R_COL_EPI_5p_N1__CAGGTGCGTACAGTGG-1	12.0776	-5.89227
001-011_R_COL_EPI_5p_N1__TGACTAGGTTCGAATC-1	12.7138	1.13109
001-011_R_COL_EPI_5p_N1__TTGCGTCCACACATGT-1	12.6481	-2.36861
001-011_R_COL_EPI_5p_N1__GTTTCTAAGCTAGTTC-1	12.6364	-4.56074
001-011_R_COL_EPI_5p_N1__ATTTCTGTCGGCCGAT-1	12.0619	-5.68177
001-011_R_COL_EPI_5p_N1__GGATTACGTTTGCATG-1	11.7667	-5.39198
001-011_R_COL_EPI_5p_N1__CTACACCGTCGTCTTC-1	11.5836	-5.8475
001-011_R_COL_EPI_5p_N1__TGACTTTAGATGTGTA-1	-2.27313	4.45309
001-011_R_COL_EPI_5p_N1__CAGCAGCAGCTAACAA-1	12.29	-5.15376
001-011_R_COL_EPI_5p_N1__GGCGACTTCGAGGTAG-1	7.5937	6.90661
001-011_R_COL_EPI_5p_N1__TGAGAGGCAGCCAGAA-1	11.5691	-5.84906
001-011_R_COL_EPI_5p_N1__CCTTTCTAGAAGGTGA-1	11.8337	-6.01065
001-011_R_COL_EPI_5p_N1__GCAGCCAGTTTACTCT-1	12.4091	-1.81166
001-011_R_COL_EPI_5p_N1__GGACAAGTCGGCGCAT-1	11.5117	-6.10922
001-011_R_COL_EPI_5p_N1__TTAACTCAGCCGATTT-1	12.2928	-3.98434
001-011_R_COL_EPI_5p_N1__AGTGAGGTCAGCTCGG-1	13.2582	-2.0777
001-011_R_COL_EPI_5p_N1__GTCTTCGGTCAGAAGC-1	12.5207	-2.07139
001-011_R_COL_EPI_5p_N1__TAGGCATGTAACGTTC-1	12.484	-4.68
001-011_R_COL_EPI_5p_N1__TTGCCGTAGCTAAGAT-1	11.7655	-5.83169
001-011_R_COL_EPI_5p_N1__GAGTCCGTCCGTCAAA-1	12.5851	-0.651424
001-011_R_COL_EPI_5p_N1__TGCGCAGAGACTAGAT-1	12.4228	-2.80119
001-011_R_COL_EPI_5p_N1__TGGGAAGCATGATCCA-1	12.3872	-3.83817
001-011_R_COL_EPI_5p_N1__TCATTTGAGATGGGTC-1	12.3557	-2.18025
001-011_R_COL_EPI_5p_N1__TCTGAGATCCAGGGCT-1	12.2398	-5.2711
001-011_R_COL_EPI_5p_N1__TAAACCGTCACCCGAG-1	12.3302	-0.543234
001-011_R_COL_EPI_5p_N1__CTCGTCACAGGGCATA-1	12.669	-2.09651
001-011_R_COL_EPI_5p_N1__TCCACACGTCAAAGCG-1	11.8351	-5.77893
001-011_R_COL_EPI_5p_N1__AGAGCGATCAATAAGG-1	12.9079	-3.42965
001-011_R_COL_EPI_5p_N1__GTGGGTCCAAGAGTCG-1	12.1934	-5.72843
001-011_R_COL_EPI_5p_N1__AAGGTTCTCGAACGGA-1	12.6714	-2.43686
001-011_R_COL_EPI_5p_N1__GTGCGGTCACCAACCG-1	12.0123	-5.84545
001-011_R_COL_EPI_5p_N1__CGTGTAAGTACTTGAC-1	12.7187	0.673207
001-011_R_COL_EPI_5p_N1__GGTGTTATCCCAGGTG-1	12.0972	-6.14411
001-011_R_COL_EPI_5p_N1__GTGCTTCTCAGCTCTC-1	12.6744	-3.50309
001-011_R_COL_EPI_5p_N1__CAACCTCAGATTACCC-1	12.8322	-2.01895
001-011_R_COL_EPI_5p_N1__TCGAGGCTCCATTCTA-1	12.4382	-3.39508
001-011_R_COL_EPI_5p_N1__AACTCTTTCTGACCTC-1	11.8408	5.15061
001-011_R_COL_EPI_5p_N1__CAGTAACAGTGGGCTA-1	11.9087	-5.61118
001-011_R_COL_EPI_5p_N1__ACCCACTGTCTCTCTG-1	8.42022	6.88915
001-011_R_COL_EPI_5p_N1__GAGTCCGCACTTAACG-1	11.5564	-5.71683
001-011_R_COL_EPI_5p_N1__CGATGGCTCTTGGGTA-1	11.2065	-5.97353
001-011_R_COL_EPI_5p_N1__ATGGGAGCAACAACCT-1	12.347	-2.93686
001-011_R_COL_EPI_5p_N1__ACGCAGCTCGCAGGCT-1	11.7634	-5.96839
001-011_R_COL_EPI_5p_N1__TGCGTGGAGAGTAATC-1	12.9339	-4.03862
001-011_R_COL_EPI_5p_N1__GGAATAAGTTCTGTTT-1	12.3116	-2.88461
001-011_R_COL_EPI_5p_N1__CTCTGGTGTCCAAGTT-1	11.2786	4.46559
001-011_R_COL_EPI_5p_N1__GATGAGGTCAGTCCCT-1	11.6142	5.6899
001-011_R_COL_EPI_5p_N1__AAGTCTGCAGCTGCAC-1	12.7104	-2.57842
001-011_R_COL_EPI_5p_N1__CTAGCCTTCGTATCAG-1	12.3286	-1.05327
001-011_R_COL_EPI_5p_N1__TGCTGCTCACTTACGA-1	-2.00605	4.42697
001-011_R_COL_EPI_5p_N1__ACTATCTTCGTTTAGG-1	11.3026	4.16081
001-011_R_COL_EPI_5p_N1__ACGATACGTGCAACGA-1	5.51998	9.00463
001-011_R_COL_EPI_5p_N1__ATTGGACGTTACGACT-1	11.706	-6.00852
001-011_R_COL_EPI_5p_N1__CGTAGCGAGAATAGGG-1	12.2139	0.993347
001-011_R_COL_EPI_5p_N1__CGCTGGAGTCGCATCG-1	11.7652	-5.71658
001-011_R_COL_EPI_5p_N1__CCTAAAGAGGCGTACA-1	12.359	-3.11811
001-011_R_COL_EPI_5p_N1__CGGTTAAGTGGTCCGT-1	11.8055	5.44484
001-011_R_COL_EPI_5p_N1__CTCTAATAGGTGTTAA-1	7.32929	8.30371
001-011_R_COL_EPI_5p_N1__GCGGGTTGTCGACTAT-1	1.69965	-2.38255
001-011_R_COL_EPI_5p_N1__TGGCTGGAGTCGAGTG-1	12.2459	-5.38075
001-011_R_COL_EPI_5p_N1__CGTGTCTGTGAGCGAT-1	11.1982	-5.8521
001-011_R_COL_EPI_5p_N1__CTCACACCATTCGACA-1	12.4591	-1.75375
001-011_R_COL_EPI_5p_N1__TAGCCGGGTGATGTGG-1	11.6587	-5.8645
001-011_R_COL_EPI_5p_N1__CGATGTATCCTTTCGG-1	12.2659	-4.25941
001-011_R_COL_EPI_5p_N1__ACCCACTAGTTACGGG-1	11.0635	-6.11457
001-011_R_COL_EPI_5p_N1__TACTTGTGTGTGTGCC-1	11.8742	-5.97693
001-011_R_COL_EPI_5p_N1__CCGGTAGCAAGTCTAC-1	11.84	-5.9001
001-011_R_COL_EPI_5p_N1__AGAGCTTCAATGAATG-1	11.8372	-6.3358
001-011_R_COL_EPI_5p_N1__CTGTGCTAGGAGTTGC-1	12.8115	-3.15263
001-011_R_COL_EPI_5p_N1__TTCCCAGGTTCAGCGC-1	12.4045	-0.403703
001-011_R_COL_EPI_5p_N1__AACTCTTGTGCAACTT-1	12.522	-2.27557
001-011_R_COL_EPI_5p_N1__CGATGGCAGGCGACAT-1	12.1198	-5.07474
001-011_R_COL_EPI_5p_N1__GAAGCAGGTATAGGGC-1	12.9226	4.70623
001-011_R_COL_EPI_5p_N1__AGCTCTCAGTGGTCCC-1	12.4293	-0.739102
001-011_R_COL_EPI_5p_N1__GATTCAGGTTTGACTG-1	12.6525	-4.0014
001-011_R_COL_EPI_5p_N1__GACACGCTCGACCAGC-1	12.7905	-4.10568
001-011_R_COL_EPI_5p_N1__CTTACCGTCACGGTTA-1	12.3739	-5.25853
001-011_R_COL_EPI_5p_N1__CTACGTCAGACTAAGT-1	12.4676	-2.55717
001-011_R_COL_EPI_5p_N1__TCGGGACAGCGACGTA-1	12.298	4.54921
001-011_R_COL_EPI_5p_N1__ATCACGATCAGAAATG-1	12.4939	-2.61311
001-011_R_COL_EPI_5p_N1__GATCAGTAGTTAAGTG-1	1.80712	-3.27233
001-011_R_COL_EPI_5p_N1__CGAGAAGCATATGAGA-1	11.9526	-5.5636
001-011_R_COL_EPI_5p_N1__CTTACCGTCGGTCTAA-1	11.6298	-6.45057
001-011_R_COL_EPI_5p_N1__AGGGAGTTCAGCTTAG-1	12.4234	-0.981987
001-011_R_COL_EPI_5p_N1__TACTTGTAGCGTGTCC-1	11.7195	-5.64304
001-011_R_COL_EPI_5p_N1__TACGGATCAGGATCGA-1	11.8593	-5.56253
001-011_R_COL_EPI_5p_N1__CGAGCCAGTCGGCATC-1	11.4343	4.10084
001-011_R_COL_EPI_5p_N1__ACGCCGACAAGTTCTG-1	12.1717	-6.67283
001-011_R_COL_EPI_5p_N1__CAGGTGCGTCATGCAT-1	12.496	0.222798
001-011_R_COL_EPI_5p_N1__TGAAAGAAGCTAGTCT-1	12.2673	-0.834972
001-011_R_COL_EPI_5p_N1__ACTATCTGTAGAGCTG-1	12.423	2.48782
001-011_R_COL_EPI_5p_N1__TTAACTCCATTTGCTT-1	12.4812	-2.47962
001-011_R_COL_EPI_5p_N1__TAGCCGGCAGTAAGCG-1	11.6661	-6.11638
001-011_R_COL_EPI_5p_N1__GAAATGACAGCCAATT-1	11.3295	4.00123
001-011_R_COL_EPI_5p_N1__TGGTTCCTCTAGAGTC-1	13.5952	-1.70871
001-011_R_COL_EPI_5p_N1__GCGACCATCTGATACG-1	12.6676	-5.04382
001-011_R_COL_EPI_5p_N1__ATTTCTGGTATCTGCA-1	10.9611	-5.9894
001-011_R_COL_EPI_5p_N1__AGTGGGACAATTCCTT-1	11.3809	-5.50238
001-011_R_COL_EPI_5p_N1__TAAGTGCCACAAGCCC-1	6.8102	7.36397
001-011_R_COL_EPI_5p_N1__TCTTCGGAGATATGGT-1	12.7301	-4.93723
001-011_R_COL_EPI_5p_N1__CAAGAAATCCTATTCA-1	12.4142	-1.94631
001-011_R_COL_EPI_5p_N1__CCTTTCTAGACCTTTG-1	12.4195	-1.12225
001-011_R_COL_EPI_5p_N1__CACAGTACAATCCGAT-1	11.7733	-5.99421
001-011_R_COL_EPI_5p_N1__AGCTCCTCAGTATAAG-1	12.2296	-4.32833
001-011_R_COL_EPI_5p_N1__TGGACGCTCCGCATCT-1	11.4538	-0.0178308
001-011_R_COL_EPI_5p_N1__TGAGCCGGTCTAAAGA-1	12.463	-4.49693
001-011_R_COL_EPI_5p_N1__TGCTGCTGTCAAAGAT-1	11.6695	-5.76474
001-011_R_COL_EPI_5p_N1__GTTCTCGAGTAAGTAC-1	12.0782	-5.37557
001-011_R_COL_EPI_5p_N1__TACTCATAGGTACTCT-1	11.8836	-6.02094
001-011_R_COL_EPI_5p_N1__CGCTATCTCTACTTAC-1	12.7027	2.52401
001-011_R_COL_EPI_5p_N1__AACGTTGAGTAGCCGA-1	11.9094	-5.89537
001-011_R_COL_EPI_5p_N1__CGAGCACGTCACTTCC-1	12.394	-1.47677
001-011_R_COL_EPI_5p_N1__GCAAACTTCTTCTGGC-1	11.327	4.37787
001-011_R_COL_EPI_5p_N1__CTTTGCGGTCATGCCG-1	11.7606	-5.87417
001-011_R_COL_EPI_5p_N1__ATCACGAGTGCACGAA-1	12.1695	0.687478
001-011_R_COL_EPI_5p_N1__CACAAACGTCAGCTAT-1	12.2806	-1.10751
001-011_R_COL_EPI_5p_N1__GTGAAGGGTCGAATCT-1	12.3424	-5.23769
001-011_R_COL_EPI_5p_N1__GACCTGGGTCCAGTAT-1	11.7318	-6.11496
001-011_R_COL_EPI_5p_N1__ACTTGTTCACTATCTT-1	12.3315	-2.08044
001-011_R_COL_EPI_5p_N1__TTAGGACCAAGCGAGT-1	11.9064	-5.72494
001-011_R_COL_EPI_5p_N1__AAACCTGAGGTGCAAC-1	12.7349	-4.88613
001-011_R_COL_EPI_5p_N1__CGTCAGGCAAGGCTCC-1	12.2566	-6.4321
001-011_R_COL_EPI_5p_N1__GCAATCATCGCAAGCC-1	12.4733	-3.89429
001-011_R_COL_EPI_5p_N1__CGAACATAGACTTTCG-1	11.632	-5.86723
001-011_R_COL_EPI_5p_N1__CTGCGGAAGACTGTAA-1	11.9909	-5.81594
001-011_R_COL_EPI_5p_N1__ACTGCTCGTCCCTTGT-1	12.0728	-5.48842
001-011_R_COL_EPI_5p_N1__AGTAGTCCAAATCCGT-1	11.7923	-5.97875
001-011_R_COL_EPI_5p_N1__ATAACGCTCTCCAACC-1	8.60952	6.47792
001-011_R_COL_EPI_5p_N1__CAACCAATCGGCGCTA-1	12.4537	-4.96938
001-011_R_COL_EPI_5p_N1__TCCACACTCTTGCAAG-1	12.0235	-6.00251
001-011_R_COL_EPI_5p_N1__CATCAAGGTCTCATCC-1	8.42413	6.90125
001-011_R_COL_EPI_5p_N1__AAATGCCCATTGCGGC-1	11.5964	3.58131
001-011_R_COL_EPI_5p_N1__CGTTGGGAGACGCAAC-1	12.7971	-4.80406
001-011_R_COL_EPI_5p_N1__GCTCTGTGTTACGCGC-1	12.4022	-2.12581
001-011_R_COL_EPI_5p_N1__GATCGCGAGTAATCCC-1	11.6593	4.0439
001-011_R_COL_EPI_5p_N1__ATGTGTGAGATGTCGG-1	12.4506	-1.11823
001-011_R_COL_EPI_5p_N1__TGCGTGGTCACATAGC-1	12.4211	-4.1839
001-011_R_COL_EPI_5p_N1__TCCCGATCAGCAGTTT-1	12.823	-3.24117
001-011_R_COL_EPI_5p_N1__CAGCGACCAGGGCATA-1	7.61087	7.07761
001-011_R_COL_EPI_5p_N1__CTCTGGTGTTTAGGAA-1	11.7485	-6.18891
001-011_R_COL_EPI_5p_N1__TAAGCGTTCAACACAC-1	1.28474	-1.63814
001-011_R_COL_EPI_5p_N1__ATAAGAGGTTCCACAA-1	12.0672	4.73727
001-011_R_COL_EPI_5p_N1__AGTAGTCGTTGGTTTG-1	11.541	5.2096
001-011_R_COL_EPI_5p_N1__ATCTACTCAGTTAACC-1	11.9771	-5.39034
001-011_R_COL_EPI_5p_N1__TGAGCATAGTCCCACG-1	8.12806	6.83761
001-011_R_COL_EPI_5p_N1__GGAGCAACACTTCTGC-1	11.3194	-5.82573
001-011_R_COL_EPI_5p_N1__CATCCACAGAGAGCTC-1	12.1945	-0.994517
001-011_R_COL_EPI_5p_N1__ATCCACCCATCCCACT-1	12.6812	-3.79021
001-011_R_COL_EPI_5p_N1__GTCGTAACAGGGTACA-1	16.1015	4.57672
001-011_R_COL_EPI_5p_N1__GTCTTCGTCACGAAGG-1	12.4605	-4.91791
001-011_R_COL_EPI_5p_N1__AGAGTGGGTGGACGAT-1	11.3167	-6.17367
001-011_R_COL_EPI_5p_N1__ACGGCCAGTACCTACA-1	12.7523	-2.80051
001-011_R_COL_EPI_5p_N1__TATTACCAGCGATAGC-1	11.595	-6.62158
001-011_R_COL_EPI_5p_N1__GTCATTTTCTAACTGG-1	12.3279	-4.56659
001-011_R_COL_EPI_5p_N1__GGGCATCGTACGCACC-1	12.5136	2.67897
001-011_R_COL_EPI_5p_N1__CATCGGGAGTCAAGGC-1	9.50099	6.44086
001-011_R_COL_EPI_5p_N1__AGATTGCGTAACGCGA-1	11.944	-5.94102
001-011_R_COL_EPI_5p_N1__TCTGGAACACTGTTAG-1	12.0033	4.88481
001-011_R_COL_EPI_5p_N1__GCCAAATGTAGGCATG-1	7.16011	7.24306
001-011_R_COL_EPI_5p_N1__ACTTACTTCGTCTGCT-1	7.04449	7.04258
001-011_R_COL_EPI_5p_N1__ATAACGCTCCTAAGTG-1	11.9215	-5.4468
001-011_R_COL_EPI_5p_N1__CAGCGACGTAAGTGGC-1	1.97734	-2.83017
001-011_R_COL_EPI_5p_N1__CGGGTCATCGATAGAA-1	12.7275	-4.45804
001-011_R_COL_EPI_5p_N1__TCTGGAAAGCTGAAAT-1	11.5866	-5.20367
001-011_R_COL_EPI_5p_N1__GCTTGAACACATTAGC-1	12.154	-1.33414
001-011_R_COL_EPI_5p_N1__TGAGCATTCCAAATGC-1	12.6862	-2.47104
001-011_R_COL_EPI_5p_N1__GGGAGATGTAGGCATG-1	12.3723	-0.79506
001-011_R_COL_EPI_5p_N1__CAAGGCCCATGCCTAA-1	11.5333	-6.11281
001-011_R_COL_EPI_5p_N1__TCAGGATAGATAGTCA-1	11.5375	-6.08273
001-011_R_COL_EPI_5p_N1__GTTCATTGTACCATCA-1	6.92033	7.26649
001-011_R_COL_EPI_5p_N1__GGCAATTGTAGTAGTA-1	12.221	-6.31521
001-011_R_COL_EPI_5p_N1__TTCTACACAGCCAGAA-1	10.374	-5.52672
001-011_R_COL_EPI_5p_N1__AGTCTTTTCACTGGGC-1	11.4262	-5.52556
001-011_R_COL_EPI_5p_N1__GAAGCAGTCGTGACAT-1	11.8401	2.74197
001-011_R_COL_EPI_5p_N1__TTAGGACCATCTCGCT-1	11.7582	-5.47932
001-011_R_COL_EPI_5p_N1__ATGGGAGTCCTATTCA-1	11.8172	-5.80596
001-011_R_COL_EPI_5p_N1__TAAGAGATCACCGGGT-1	11.3471	4.20038
001-011_R_COL_EPI_5p_N1__TCAGCTCGTAGTGAAT-1	12.9111	-3.14909
001-011_R_COL_EPI_5p_N1__GTTCTCGCACTACAGT-1	11.5241	-6.22355
001-011_R_COL_EPI_5p_N1__CCGTGGATCGTCCAGG-1	12.4733	-4.9067
001-011_R_COL_EPI_5p_N1__GAAATGATCGGCTACG-1	12.4548	-4.60066
001-011_R_COL_EPI_5p_N1__AAGGAGCTCGTTACGA-1	12.5354	-3.8117
001-011_R_COL_EPI_5p_N1__CACAAACAGGCTACGA-1	6.76472	7.53529
001-011_R_COL_EPI_5p_N1__AGCATACGTCGCATAT-1	11.697	5.48349
001-011_R_COL_EPI_5p_N1__CTAGCCTAGGGCATGT-1	12.8472	-3.05649
001-011_R_COL_EPI_5p_N1__TCAGCAAGTGTAATGA-1	12.4337	-0.993026
001-011_R_COL_EPI_5p_N1__CAAGTTGGTCGTGGCT-1	12.8782	-3.00918
001-011_R_COL_EPI_5p_N1__CTAACTTAGGACGAAA-1	12.471	-4.88425
001-011_R_COL_EPI_5p_N1__TGACGGCCAATGAATG-1	12.5182	-2.33553
001-011_R_COL_EPI_5p_N1__TACCTTAAGGTGATAT-1	7.57344	7.04091
001-011_R_COL_EPI_5p_N1__TGTGTTTGTCAGAAGC-1	12.005	-5.81614
001-011_R_COL_EPI_5p_N1__AGGCCACCAGCTCGAC-1	11.9066	-5.41505
001-011_R_COL_EPI_5p_N1__TGGCTGGGTGGCGAAT-1	11.4963	-4.3862
001-011_R_COL_EPI_5p_N1__CGAGAAGGTCCTAGCG-1	11.7992	-5.65342
001-011_R_COL_EPI_5p_N1__AGTCTTTTCCAAACAC-1	12.1804	4.79928
001-011_R_COL_EPI_5p_N1__CATCGGGAGGTACTCT-1	12.0985	-5.57643
001-011_R_COL_EPI_5p_N1__CATCAAGAGCATGGCA-1	11.9095	-6.0852
001-011_R_COL_EPI_5p_N1__CGGGTCAAGGCGACAT-1	7.32385	6.89995
001-011_R_COL_EPI_5p_N1__CTCGTCATCGTGGTCG-1	12.4765	-2.77511
001-011_R_COL_EPI_5p_N1__GTGGGTCGTTACCAGT-1	12.8734	-4.68963
001-011_R_COL_EPI_5p_N1__CTCCTAGAGCCAGGAT-1	11.8705	-6.03998
001-011_R_COL_EPI_5p_N1__AAAGATGAGCGTGAAC-1	12.2125	-2.4356
001-011_R_COL_EPI_5p_N1__CCGTGGAGTAAACACA-1	12.336	-2.90093
001-011_R_COL_EPI_5p_N1__GAGTCCGAGAAGATTC-1	11.9502	-6.11909
001-011_R_COL_EPI_5p_N1__GGACATTGTCAGTGGA-1	11.6834	5.19513
001-011_R_COL_EPI_5p_N1__CTAGAGTAGATCGGGT-1	11.9168	-5.67188
001-011_R_COL_EPI_5p_N1__ACACCGGTCCCAGGTG-1	13.3845	-1.82268
001-011_R_COL_EPI_5p_N1__CCGTTCATCGCGTTTC-1	11.8234	-5.81421
001-011_R_COL_EPI_5p_N1__CTACACCCAGGTCGTC-1	11.972	-5.37934
001-011_R_COL_EPI_5p_N1__TTCGGTCAGGGAACGG-1	12.752	-3.59449
001-011_R_COL_EPI_5p_N1__CATCCACAGGACTGGT-1	9.00605	6.61165
001-011_R_COL_EPI_5p_N1__CTAACTTCAATCCAAC-1	0.601221	-1.25198
001-011_R_COL_EPI_5p_N1__CTCGAAACAGACGCAA-1	11.6029	-5.98729
001-011_R_COL_EPI_5p_N1__AAGGCAGTCAGTCAGT-1	12.9735	-0.370951
001-011_R_COL_EPI_5p_N1__TCGCGTTTCAAACCAC-1	11.7349	-5.78934
001-011_R_COL_EPI_5p_N1__AGGGTGACAAGCGAGT-1	12.1839	-5.3049
001-011_R_COL_EPI_5p_N1__AGCAGCCGTCTCATCC-1	11.8711	-5.18319
001-011_R_COL_EPI_5p_N1__CGTGTCTGTTTGTGTG-1	12.2797	-0.943027
001-011_R_COL_EPI_5p_N1__CCTTACGAGACTCGGA-1	6.67786	8.28141
001-011_R_COL_EPI_5p_N1__CATCGAAGTCGACTAT-1	12.4452	-2.31632
001-011_R_COL_EPI_5p_N1__TCCACACCAAGCTGAG-1	11.5816	-6.03424
001-011_R_COL_EPI_5p_N1__GGGACCTCATCAGTAC-1	12.5901	-4.96464
001-011_R_COL_EPI_5p_N1__AGCTTGAAGCCACCTG-1	11.2025	-6.38174
001-011_R_COL_EPI_5p_N1__ACGAGGATCGCCAAAT-1	11.5668	-5.93979
001-011_R_COL_EPI_5p_N1__TGCTACCTCCCTCAGT-1	12.386	-0.360298
001-011_R_COL_EPI_5p_N1__CGTCAGGGTGGTACAG-1	12.4773	-2.58837
001-011_R_COL_EPI_5p_N1__GTAGGCCCAGTCTTCC-1	12.7889	-4.40817
001-011_R_COL_EPI_5p_N1__CGGTTAAGTTCCGTCT-1	11.6842	-6.07744
001-011_R_COL_EPI_5p_N1__CAGCATAAGTAGTGCG-1	12.4049	-0.61979
001-011_R_COL_EPI_5p_N1__CTACACCCAGATCCAT-1	11.5212	-6.03435
001-011_R_COL_EPI_5p_N1__CTTTGCGAGGGTTCCC-1	11.6105	-5.94498
001-011_R_COL_EPI_5p_N1__TTCTCCTGTGATAAGT-1	12.6196	3.00657
001-011_R_COL_EPI_5p_N1__GCTGCGATCCTATGTT-1	11.9016	-5.80084
001-011_R_COL_EPI_5p_N1__GGTGCGTTCCTAGGGC-1	12.185	-5.54224
001-011_R_COL_EPI_5p_N1__CCGTTCATCTTAACCT-1	12.2698	0.101391
001-011_R_COL_EPI_5p_N1__TGGCCAGAGAGAACAG-1	11.7061	-5.90997
001-011_R_COL_EPI_5p_N1__CGAACATCATGATCCA-1	11.3438	-6.1872
001-011_R_COL_EPI_5p_N1__CCTCTGAAGTCGCCGT-1	11.7382	-5.98912
001-011_R_COL_EPI_5p_N1__GCGAGAATCCACGCAG-1	6.9623	7.46068
001-011_R_COL_EPI_5p_N1__CACATTTGTCCGAGTC-1	12.2779	-4.76406
001-011_R_COL_EPI_5p_N1__AAATGCCGTCCGAACC-1	12.434	-4.36319
001-011_R_COL_EPI_5p_N1__GGAATAACATTGGGCC-1	7.28929	7.14959
001-011_R_COL_EPI_5p_N1__AGCAGCCCATATACCG-1	10.368	5.59042
001-011_R_COL_EPI_5p_N1__CGTTAGATCCTGCAGG-1	11.3225	-5.78161
001-011_R_COL_EPI_5p_N1__TCAGCAAGTGTGTGCC-1	12.0901	-4.88536
001-011_R_COL_EPI_5p_N1__GGAACTTCATCGGACC-1	11.0892	1.96095
001-011_R_COL_EPI_5p_N1__GTAACGTCAACGATGG-1	12.4358	-1.69644
001-011_R_COL_EPI_5p_N1__CCAATCCCAAACCCAT-1	11.8225	-6.29187
001-011_R_COL_EPI_5p_N1__TACTCGCAGTTTGCGT-1	6.38041	8.32561
001-011_R_COL_EPI_5p_N1__CATCAAGAGGCTCTTA-1	12.5287	-2.27891
001-011_R_COL_EPI_5p_N1__TAAGCGTAGGCTACGA-1	11.2487	-5.58115
001-011_R_COL_EPI_5p_N1__TACTTGTTCCCATTAT-1	11.9922	5.47989
001-011_R_COL_EPI_5p_N1__GATCGTACAGCCACCA-1	12.6621	-3.19746
001-011_R_COL_EPI_5p_N1__GCGCGATGTGTGTGCC-1	12.2344	-0.637841
001-011_R_COL_EPI_5p_N1__CGTGTCTCAAGGACAC-1	12.1995	-5.67058
001-011_R_COL_EPI_5p_N1__CTACCCAGTTCCCGAG-1	12.4306	-5.06414
001-011_R_COL_EPI_5p_N1__CTAGAGTGTCAGAGGT-1	10.686	-5.84992
001-011_R_COL_EPI_5p_N1__CCGGTAGAGTCAAGGC-1	11.3995	-6.37304
001-011_R_COL_EPI_5p_N1__CAACCTCCAATGGTCT-1	11.6904	-6.24071
001-011_R_COL_EPI_5p_N1__TCAACGATCGCGTAGC-1	12.5274	-0.446931
001-011_R_COL_EPI_5p_N1__GGTATTGGTCAGAATA-1	12.3358	-0.806702
001-011_R_COL_EPI_5p_N1__AGGTCCGTCCTTTCGG-1	11.8656	-5.71712
001-011_R_COL_EPI_5p_N1__CTAATGGAGAGTTGGC-1	11.814	-5.93907
001-011_R_COL_EPI_5p_N1__TGGTTCCGTCATCGGC-1	11.7461	-6.05889
001-011_R_COL_EPI_5p_N1__CGTTCTGGTCAGTGGA-1	12.4653	-0.747641
001-011_R_COL_EPI_5p_N1__ACAGCTAAGGCAGTCA-1	12.3085	-0.726153
001-011_R_COL_EPI_5p_N1__CTCGGGAAGTCCGGTC-1	12.3341	-4.86824
001-011_R_COL_EPI_5p_N1__TGCCCATCAGGTCTCG-1	11.805	-5.81335
001-011_R_COL_EPI_5p_N1__TACTCATGTCCAAGTT-1	11.6028	-6.03686
001-011_R_COL_EPI_5p_N1__CGGACTGGTGACTCAT-1	12.022	-6.31681
001-011_R_COL_EPI_5p_N1__CAAGATCTCTTGTATC-1	6.80239	7.55073
001-011_R_COL_EPI_5p_N1__TGACTAGCATATGCTG-1	11.444	3.99882
001-011_R_COL_EPI_5p_N1__TGGCTGGAGTTTGCGT-1	11.5864	4.29296
001-011_R_COL_EPI_5p_N1__CGTGAGCCATGCCTAA-1	12.2273	-5.64295
001-011_R_COL_EPI_5p_N1__GCATGATAGACAAAGG-1	11.8724	-6.20173
001-011_R_COL_EPI_5p_N1__CTAGCCTTCCGCATCT-1	12.1036	-4.1445
001-011_R_COL_EPI_5p_N1__AACTGGTAGCAGATCG-1	12.4874	1.44717
001-011_R_COL_EPI_5p_N1__TAAGCGTAGGAATGGA-1	12.1797	-3.51153
001-011_R_COL_EPI_5p_N1__TTTGGTTTCATTCACT-1	13.0508	-2.49863
001-011_R_COL_EPI_5p_N1__GATCTAGGTAGCGTGA-1	12.6574	-4.90362
001-011_R_COL_EPI_5p_N1__CCCAATCCACTCAGGC-1	12.4217	-0.192264
001-011_R_COL_EPI_5p_N1__CTGAAACAGACGCAAC-1	12.7296	-4.51694
001-011_R_COL_EPI_5p_N1__TCTTTCCTCGGTCCGA-1	12.7025	-3.14423
001-011_R_COL_EPI_5p_N1__GGGCATCGTTAAGTAG-1	11.566	4.75279
001-011_R_COL_EPI_5p_N1__TAGTGGTTCGGTTAAC-1	12.3976	-1.77931
001-011_R_COL_EPI_5p_N1__GTCTTCGGTTCTGAAC-1	12.6329	-4.46802
001-011_R_COL_EPI_5p_N1__GGGAGATTCAATACCG-1	1.3308	-2.18389
001-011_R_COL_EPI_5p_N1__GTGTTAGTCTTGTATC-1	12.3856	-3.64615
001-011_R_COL_EPI_5p_N1__TGCTACCAGGCTCATT-1	12.0128	-5.60194
001-011_R_COL_EPI_5p_N1__GAATGAAAGCCAGTAG-1	11.3576	-6.66528
001-011_R_COL_EPI_5p_N1__TGTGTTTAGACGCACA-1	12.7918	-1.55126
001-011_R_COL_EPI_5p_N1__CATCGAACAATACGCT-1	11.7681	-5.993
001-011_R_COL_EPI_5p_N1__ATTTCTGAGAGATGAG-1	11.5665	-6.06807
001-011_R_COL_EPI_5p_N1__TCGTACCGTCCTAGCG-1	13.1391	-4.41871
001-011_R_COL_EPI_5p_N1__CTGTTTATCGCGATCG-1	12.5078	-1.43263
001-011_R_COL_EPI_5p_N1__CATATGGAGCACCGTC-1	11.7936	-5.75401
001-011_R_COL_EPI_5p_N1__AACTCAGTCGACAGCC-1	8.04128	6.87546
001-011_R_COL_EPI_5p_N1__GACTGCGGTTCATGGT-1	11.3349	4.35457
001-011_R_COL_EPI_5p_N1__TTCTTAGTCTACCAGA-1	11.5674	-5.92237
001-011_R_COL_EPI_5p_N1__GTGCATAAGTGTCTCA-1	12.3442	-5.2632
001-011_R_COL_EPI_5p_N1__ACTGATGTCAGCTGGC-1	6.71598	7.44985
001-011_R_COL_EPI_5p_N1__CAGCCGATCGGTCCGA-1	11.8078	5.1999
001-011_R_COL_EPI_5p_N1__GGGATGAGTCATGCCG-1	12.5697	-4.86928
001-011_R_COL_EPI_5p_N1__CCGTGGAGTTGTCGCG-1	12.306	-3.71097
001-011_R_COL_EPI_5p_N1__CCTTCGACACATCCAA-1	12.1707	-1.05899
001-011_R_COL_EPI_5p_N1__CACAGGCGTCTAGGTT-1	12.3578	-0.935132
001-011_R_COL_EPI_5p_N1__ACAGCTAGTCAAGCGA-1	11.7163	-5.98581
001-011_R_COL_EPI_5p_N1__GGTGCGTAGGAGCGAG-1	11.7623	-4.70539
001-011_R_COL_EPI_5p_N1__CGGACTGTCTGTGCAA-1	11.7646	-6.11873
001-011_R_COL_EPI_5p_N1__TGCTACCCAATAGCAA-1	12.7511	-2.25282
001-011_R_COL_EPI_5p_N1__CTGAAACGTTACGACT-1	10.039	-5.33856
001-011_R_COL_EPI_5p_N1__CCTACCATCGACAGCC-1	12.5431	-1.99971
001-011_R_COL_EPI_5p_N1__GAAACTCAGGCTCTTA-1	12.5857	-1.86703
001-011_R_COL_EPI_5p_N1__GTCCTCATCTGTCTAT-1	11.7943	-6.31724
001-011_R_COL_EPI_5p_N1__GAAACTCTCTAACTTC-1	12.2265	-5.49255
001-011_R_COL_EPI_5p_N1__AGGGTGAGTGATGTGG-1	11.7478	-5.78087
001-011_R_COL_EPI_5p_N1__GAGTCCGAGGCAATTA-1	12.0042	-6.00863
001-011_R_COL_EPI_5p_N1__GTAGGCCAGCTAAGAT-1	12.1238	1.33259
001-011_R_COL_EPI_5p_N1__CTCCTAGTCCGGGTGT-1	12.5817	-5.17711
001-011_R_COL_EPI_5p_N1__CTTACCGGTAGAGGAA-1	12.37	-0.528302
001-011_R_COL_EPI_5p_N1__TCGAGGCAGAGGGATA-1	11.8027	4.45337
001-011_R_COL_EPI_5p_N1__ACCAGTATCAACACAC-1	13.3407	-0.549817
001-011_R_COL_EPI_5p_N1__GTCATTTCAGCGTTCG-1	11.8459	-5.13319
001-011_R_COL_EPI_5p_N1__AGATCTGAGACCCACC-1	11.093	-6.7809
001-011_R_COL_EPI_5p_N1__TTCGGTCGTAAGTTCC-1	12.6346	-4.74768
001-011_R_COL_EPI_5p_N1__ATCCGAAAGAGGTTGC-1	12.0034	-5.82297
001-011_R_COL_EPI_5p_N1__ATCTACTCAATAGAGT-1	12.4017	-5.72972
001-011_R_COL_EPI_5p_N1__CGTTAGATCTCCGGTT-1	11.948	-5.76279
001-011_R_COL_EPI_5p_N1__AGTAGTCTCACTCTTA-1	1.72049	-3.09563
001-011_R_COL_EPI_5p_N1__TAAGTGCGTTACGGAG-1	11.3449	-6.64213
001-011_R_COL_EPI_5p_N1__AAGTCTGAGGGTCGAT-1	11.9853	-5.84201
001-011_R_COL_EPI_5p_N1__GCGCGATCAGGTCTCG-1	12.3723	-1.27578
001-011_R_COL_EPI_5p_N1__TTGGCAATCACCAGGC-1	12.243	4.3468
001-011_R_COL_EPI_5p_N1__CAGTAACCAGATGAGC-1	11.8814	-5.63264
001-011_R_COL_EPI_5p_N1__GCACATAGTAGCGTCC-1	11.8563	-6.11742
001-011_R_COL_EPI_5p_N1__CACTCCACAATGGATA-1	12.0485	-5.74324
001-011_R_COL_EPI_5p_N1__TGGTTCCTCTGCAGTA-1	12.5302	-1.67119
001-011_R_COL_EPI_5p_N1__GATCTAGTCTGGCGAC-1	12.5122	-1.01495
001-011_R_COL_EPI_5p_N1__AGTGAGGTCTTCAACT-1	6.10445	8.56392
001-011_R_COL_EPI_5p_N1__AGCCTAATCTTGACGA-1	12.6409	-0.402726
001-011_R_COL_EPI_5p_N1__ACTATCTTCTCGTTTA-1	6.89857	7.62039
001-011_R_COL_EPI_5p_N1__AAATGCCAGCCCAACC-1	11.9884	-5.75586
001-011_R_COL_EPI_5p_N1__TTTATGCTCTGCGGCA-1	11.5885	-5.9222
001-011_R_COL_EPI_5p_N1__TGACGGCAGAAGATTC-1	11.3795	-5.66259
001-011_R_COL_EPI_5p_N1__ATAAGAGTCGGCCGAT-1	12.0846	0.386492
001-011_R_COL_EPI_5p_N1__TCACAAGAGGTGCTAG-1	11.6938	-6.2319
001-011_R_COL_EPI_5p_N1__GCTGCAGCAAAGCGGT-1	11.6878	-5.90789
001-011_R_COL_EPI_5p_N1__GCGCCAACATGTCCTC-1	11.8024	4.7305
001-011_R_COL_EPI_5p_N1__CTACGTCCACAGGAGT-1	12.0395	-2.99246
001-011_R_COL_EPI_5p_N1__AGCGGTCAGAAACGCC-1	11.9358	-5.48489
001-011_R_COL_EPI_5p_N1__TGTATTCGTATTAGCC-1	1.45545	-2.32108
001-011_R_COL_EPI_5p_N1__GGATGTTAGATATGGT-1	11.8814	-6.18249
001-011_R_COL_EPI_5p_N1__CTACACCCACCAACCG-1	12.3893	-1.86454
001-011_R_COL_EPI_5p_N1__AGACGTTGTCCCGACA-1	5.94646	7.79506
001-011_R_COL_EPI_5p_N1__AGCCTAACATCCCACT-1	12.1167	-3.83236
001-011_R_COL_EPI_5p_N1__TCGTACCCATCTCCCA-1	11.698	-5.0054
001-011_R_COL_EPI_5p_N1__GCACATACACGCATCG-1	12.7606	-1.04284
001-011_R_COL_EPI_5p_N1__GGATTACTCCACGAAT-1	1.16456	-0.609046
001-011_R_COL_EPI_5p_N1__CTAGAGTCAGTGAGTG-1	11.5923	-6.03277
001-011_R_COL_EPI_5p_N1__AAAGCAATCATTCACT-1	11.906	-5.17284
001-011_R_COL_EPI_5p_N1__GAAGCAGAGCTAACTC-1	12.4437	-4.54181
001-011_R_COL_EPI_5p_N1__CGTAGGCTCGCGATCG-1	10.9063	-5.86866
001-011_R_COL_EPI_5p_N1__TGGCCAGTCACCCTCA-1	11.6013	-4.9571
001-011_R_COL_EPI_5p_N1__CGGAGCTAGCTGAAAT-1	12.4991	-2.55923
001-011_R_COL_EPI_5p_N1__TGTCCCAGTCGCATCG-1	12.4432	-1.47741
001-011_R_COL_EPI_5p_N1__GGGACCTGTGGCTCCA-1	1.15853	-1.44947
001-011_R_COL_EPI_5p_N1__ATTCTACGTCTACCTC-1	12.6107	-2.4583
001-011_R_COL_EPI_5p_N1__CCACTACGTCGCATCG-1	12.0089	-6.56952
001-011_R_COL_EPI_5p_N1__CAAGGCCAGTGCGTGA-1	3.50892	6.26084
001-011_R_COL_EPI_5p_N1__CTCGTACGTAGCGCTC-1	11.8385	-5.2729
001-011_R_COL_EPI_5p_N1__AATCCAGAGTTAGGTA-1	12.4719	-2.82857
001-011_R_COL_EPI_5p_N1__TGTTCCGTCACGCATA-1	13.0969	0.379408
001-011_R_COL_EPI_5p_N1__CATGGCGCAATGGAGC-1	7.04317	7.39394
001-011_R_COL_EPI_5p_N1__GAGCAGAAGGGAGTAA-1	11.1892	-6.56389
001-011_R_COL_EPI_5p_N1__TCTTCGGTCCTTTCTC-1	12.6227	-3.95898
001-011_R_COL_EPI_5p_N1__CTCGGAGAGGCAGGTT-1	11.4277	3.8773
001-011_R_COL_EPI_5p_N1__CTCGTCATCAGTTCGA-1	11.8881	-5.73345
001-011_R_COL_EPI_5p_N1__GATTCAGGTTCCGGCA-1	11.9897	-5.84361
001-011_R_COL_EPI_5p_N1__TCAGCTCCACCCATGG-1	12.0714	-4.81294
001-011_R_COL_EPI_5p_N1__ATAACGCTCGCTGATA-1	12.4664	-0.804827
001-011_R_COL_EPI_5p_N1__ATAAGAGTCAGAGCTT-1	11.7778	-6.15786
001-011_R_COL_EPI_5p_N1__GCTGCTTTCAAGATCC-1	11.6207	-6.50798
001-011_R_COL_EPI_5p_N1__TCGGGACAGCTAACTC-1	12.1329	-5.80332
001-011_R_COL_EPI_5p_N1__TCTATTGTCTTGTACT-1	5.50629	7.12959
001-011_R_COL_EPI_5p_N1__TAAGTGCCATACGCCG-1	12.3157	-0.490644
001-011_R_COL_EPI_5p_N1__GACAGAGCAAACGCGA-1	0.747946	-1.53026
001-011_R_COL_EPI_5p_N1__TTAGGCACATGCATGT-1	11.4538	4.44318
001-011_R_COL_EPI_5p_N1__ATAACGCGTCGGCATC-1	12.4549	-3.39656
001-011_R_COL_EPI_5p_N1__ATGGGAGCATGAGCGA-1	11.3129	-5.62958
001-011_R_COL_EPI_5p_N1__GCTTCCAGTGTTTGTG-1	11.7234	-6.08929
001-011_R_COL_EPI_5p_N1__CGCCAAGAGCTAAACA-1	11.6227	-6.45907
001-011_R_COL_EPI_5p_N1__TCACGAAAGAGTTGGC-1	11.8599	-6.15343
001-011_R_COL_EPI_5p_N1__AAGCCGCTCACCGTAA-1	11.7501	-5.85071
001-011_R_COL_EPI_5p_N1__GCTTGAATCTTCTGGC-1	11.8445	-6.30029
001-011_R_COL_EPI_5p_N1__TAAGCGTCAATCCAAC-1	12.4012	4.79781
001-011_R_COL_EPI_5p_N1__CCGTTCAGTCCGAAGA-1	12.3457	-4.48054
001-011_R_COL_EPI_5p_N1__TCGAGGCTCGACGGAA-1	12.2685	-4.46087
001-011_R_COL_EPI_5p_N1__TCTTCGGTCACCCGAG-1	17.1008	6.38153
001-011_R_COL_EPI_5p_N1__GGATGTTTCCTTTCTC-1	12.5008	-1.50751
001-011_R_COL_EPI_5p_N1__CAGATCAAGGGCTTCC-1	12.4409	-1.61082
001-011_R_COL_EPI_5p_N1__AAACCTGCAGGCTCAC-1	12.3941	-0.716855
001-011_R_COL_EPI_5p_N1__AACACGTGTACCGAGA-1	12.3086	-3.81995
001-011_R_COL_EPI_5p_N1__CGAGAAGCAGCCTATA-1	12.5065	0.650731
001-011_R_COL_EPI_5p_N1__GAACCTAAGCAGATCG-1	12.4635	4.4571
001-011_R_COL_EPI_5p_N1__GCTGGGTAGATGTGTA-1	12.6519	-3.56692
001-011_R_COL_EPI_5p_N1__GGATGTTTCGGACAAG-1	-1.84684	3.9959
001-011_R_COL_EPI_5p_N1__AGGTCCGGTTGTCTTT-1	12.7088	0.443238
001-011_R_COL_EPI_5p_N1__GCAAACTGTCATATCG-1	12.3089	-4.8915
001-011_R_COL_EPI_5p_N1__GAGGTGAAGCCCAACC-1	12.5953	-3.48668
001-011_R_COL_EPI_5p_N1__CAGTCCTGTTTAAGCC-1	12.5035	-1.92839
001-011_R_COL_EPI_5p_N1__TACCTTAGTATATGGA-1	1.39311	-0.736531
001-011_R_COL_EPI_5p_N1__TGAGCATCATGGTCTA-1	7.28562	7.5907
001-011_R_COL_EPI_5p_N1__GTACTCCGTGCTCTTC-1	12.2867	-1.13993
001-011_R_COL_EPI_5p_N1__GGGATGATCCCTCAGT-1	11.8328	-6.21242
001-011_R_COL_EPI_5p_N1__AGTCTTTTCTCGTTTA-1	11.955	-6.04193
001-011_R_COL_EPI_5p_N1__TAGCCGGGTTAAGGGC-1	12.3787	-5.11141
001-011_R_COL_EPI_5p_N1__TTGGAACAGCTAGTCT-1	11.2355	-5.72668
001-011_R_COL_EPI_5p_N1__CTCGAGGCATAAGACA-1	10.8773	-5.9156
001-011_R_COL_EPI_5p_N1__TTGGAACCAAAGCGGT-1	11.0015	-6.74127
001-011_R_COL_EPI_5p_N1__CACCACTCATCCCACT-1	12.3107	-5.45453
001-011_R_COL_EPI_5p_N1__GTAACGTGTTCAGTAC-1	11.7601	5.03454
001-011_R_COL_EPI_5p_N1__GAAATGAGTCACCTAA-1	11.9383	-5.62263
001-011_R_COL_EPI_5p_N1__TGGTTCCCAATCGAAA-1	12.4258	-0.928436
001-011_R_COL_EPI_5p_N1__CGATGGCTCAGTTAGC-1	12.3328	-1.07575
001-011_R_COL_EPI_5p_N1__GAACCTACACGCTTTC-1	12.5525	-4.06914
001-011_R_COL_EPI_5p_N1__AGTAGTCTCCGCATCT-1	12.9764	-1.04525
001-011_R_COL_EPI_5p_N1__CGGACTGTCACCGTAA-1	12.5671	-2.29448
001-011_R_COL_EPI_5p_N1__CTCGTACTCTTGGGTA-1	6.84149	7.11722
001-011_R_COL_EPI_5p_N1__CAGCCGAAGGGTTCCC-1	12.1566	-3.60032
001-011_R_COL_EPI_5p_N1__ATGTGTGAGCAGCGTA-1	12.3861	-5.11604
001-011_R_COL_EPI_5p_N1__CCCAATCCAAACTGTC-1	12.0405	-5.64045
001-011_R_COL_EPI_5p_N1__TTCGAAGCACGCCAGT-1	11.832	-5.69146
001-011_R_COL_EPI_5p_N1__GAGCAGATCTCGAGTA-1	13.17	-0.796611
001-011_R_COL_EPI_5p_N1__TGGTTCCAGAGCAATT-1	12.0254	-0.40345
001-011_R_COL_EPI_5p_N1__GGCCGATCATGACATC-1	11.6629	-5.57473
001-011_R_COL_EPI_5p_N1__GGGAGATTCTTGTTTG-1	11.5849	-6.29366
001-011_R_COL_EPI_5p_N1__AGAATAGGTATGAAAC-1	10.9718	-6.43362
001-011_R_COL_EPI_5p_N1__TATCTCAAGTGCGTGA-1	12.082	-5.52604
001-011_R_COL_EPI_5p_N1__CTCGTACCACATCTTT-1	12.1829	4.16061
001-011_R_COL_EPI_5p_N1__GTCATTTGTTACGCGC-1	12.4972	-2.58144
001-011_R_COL_EPI_5p_N1__CGAGAAGGTTACGGAG-1	11.3738	4.60361
001-011_R_COL_EPI_5p_N1__CCATGTCGTAGGCTGA-1	11.5925	-5.96197
001-011_R_COL_EPI_5p_N1__TTGGCAATCATTGCCC-1	12.3678	-0.568373
001-011_R_COL_EPI_5p_N1__CGTAGGCGTAGCTCCG-1	12.2943	1.39751
001-011_R_COL_EPI_5p_N1__GCTCTGTCATGAGCGA-1	7.57171	7.09745
001-011_R_COL_EPI_5p_N1__CGTGTAACACGACTCG-1	11.8649	-0.0188048
001-011_R_COL_EPI_5p_N1__CGGGTCAAGCTTTGGT-1	12.334	-0.392248
001-011_R_COL_EPI_5p_N1__CCTACCACATCATCCC-1	12.7039	-4.58786
001-011_R_COL_EPI_5p_N1__TATCTCAAGGTGCTTT-1	12.0266	-5.6308
001-011_R_COL_EPI_5p_N1__CATCAGATCACCAGGC-1	11.957	-5.65312
001-011_R_COL_EPI_5p_N1__ATGCGATGTAGCAAAT-1	12.145	-2.76366
001-011_R_COL_EPI_5p_N1__AGCTTGAAGCATCATC-1	7.41852	7.59946
001-011_R_COL_EPI_5p_N1__AGCGTATGTTCTGAAC-1	11.3808	5.09771
001-011_R_COL_EPI_5p_N1__CAGCTGGCACCCAGTG-1	11.7319	-6.11257
001-011_R_COL_EPI_5p_N1__ACTTACTCATACGCTA-1	12.2564	-3.16168
001-011_R_COL_EPI_5p_N1__GACAGAGAGGTAGCTG-1	12.3972	-4.70875
001-011_R_COL_EPI_5p_N1__TTGGCAACATTCACTT-1	11.3499	4.66274
001-011_R_COL_EPI_5p_N1__TCTCTAATCTTGCCGT-1	11.5839	-6.31942
001-011_R_COL_EPI_5p_N1__GTTTCTACAGTAAGCG-1	12.0744	-5.46487
001-011_R_COL_EPI_5p_N1__ACATACGGTGTATGGG-1	7.23631	7.46152
001-011_R_COL_EPI_5p_N1__GAGTCCGGTGGCAAAC-1	10.6633	5.92982
001-011_R_COL_EPI_5p_N1__TAGTTGGTCGATCCCT-1	11.9781	-5.95323
001-011_R_COL_EPI_5p_N1__CTAAGACGTAAATGTG-1	12.2842	-0.337493
001-011_R_COL_EPI_5p_N1__GCAAACTCACCACCAG-1	11.9379	2.20971
001-011_R_COL_EPI_5p_N1__TCAGGATGTCCGAAGA-1	11.6736	-5.77314
001-011_R_COL_EPI_5p_N1__GGACAAGAGCCCAGCT-1	11.4451	4.22874
001-011_R_COL_EPI_5p_N1__TCTGGAACACCGTTGG-1	12.4354	-5.04817
001-011_R_COL_EPI_5p_N1__CACACTCTCCATGAGT-1	6.25976	7.3637
001-011_R_COL_EPI_5p_N1__CAAGATCGTCTTCGTC-1	11.2739	4.34687
001-011_R_COL_EPI_5p_N1__ATGTGTGAGTGAATTG-1	12.1259	-6.26123
001-011_R_COL_EPI_5p_N1__CCGGTAGCACCCATTC-1	12.3564	-4.87608
001-011_R_COL_EPI_5p_N1__TCCACACCACAGCGTC-1	12.2815	-3.8615
001-011_R_COL_EPI_5p_N1__ACTTACTCATACGCCG-1	12.7828	-5.12704
001-011_R_COL_EPI_5p_N1__ACGCCGAGTTGAACTC-1	11.6812	-6.27841
001-011_R_COL_EPI_5p_N1__CTAGCCTCAGTGGAGT-1	12.4022	-0.775926
001-011_R_COL_EPI_5p_N1__TACGGATTCCTTTCGG-1	12.1502	-5.14616
001-011_R_COL_EPI_5p_N1__GGTGAAGGTTGACGTT-1	7.37993	6.99318
001-011_R_COL_EPI_5p_N1__GCGCAGTCAATGGTCT-1	12.9027	-0.0701939
001-011_R_COL_EPI_5p_N1__GACGTGCGTTGTCTTT-1	12.0511	4.33605
001-011_R_COL_EPI_5p_N1__AGAATAGAGAGTGACC-1	1.7841	-1.68259
001-011_R_COL_EPI_5p_N1__TCTCTAAGTACAGCAG-1	7.01369	7.9227
001-011_R_COL_EPI_5p_N1__ACGGGCTGTCGGATCC-1	12.3223	-2.20767
001-011_R_COL_EPI_5p_N1__TCGCGAGAGCGATCCC-1	7.17699	7.67965
001-011_R_COL_EPI_5p_N1__TGCGTGGGTCGACTGC-1	11.7136	-5.07021
001-011_R_COL_EPI_5p_N1__GCGACCACATGGTCAT-1	11.5352	-7.0173
001-011_R_COL_EPI_5p_N1__GCCTCTAAGCAGCCTC-1	12.2154	-1.40255
001-011_R_COL_EPI_5p_N1__GCACTCTTCGGCGGTT-1	6.26125	7.19594
001-011_R_COL_EPI_5p_N1__AGTAGTCGTGCCTTGG-1	12.3104	-4.09445
001-011_R_COL_EPI_5p_N1__TCGTAGAGTTATCACG-1	11.9729	-5.43589
001-011_R_COL_EPI_5p_N1__TTTATGCGTGTCCTCT-1	12.095	-5.38588
001-011_R_COL_EPI_5p_N1__GTCCTCATCATGCTCC-1	11.3415	-6.14983
001-011_R_COL_EPI_5p_N1__TATCAGGAGTTTAGGA-1	12.7486	-2.39629
001-011_R_COL_EPI_5p_N1__GGACAAGCAATAGCGG-1	6.40651	7.36552
001-011_R_COL_EPI_5p_N1__CGGACACAGTATTGGA-1	12.2078	-4.15051
001-011_R_COL_EPI_5p_N1__AAGACCTCAGTGAGTG-1	12.3863	-5.29729
001-011_R_COL_EPI_5p_N1__AGCAGCCCATCCGGGT-1	12.8673	-4.18088
001-011_R_COL_EPI_5p_N1__GGGTTGCAGCACACAG-1	11.5202	-6.18705
001-011_R_COL_EPI_5p_N1__TGCCCATTCCGAAGAG-1	12.4092	-4.95846
001-011_R_COL_EPI_5p_N1__GGACAAGGTATATCCG-1	12.1381	2.46639
001-011_R_COL_EPI_5p_N1__TGGGCGTGTTCGAATC-1	12.1129	-5.32291
001-011_R_COL_EPI_5p_N1__CTAGCCTCAAATCCGT-1	11.3205	5.56096
001-011_R_COL_EPI_5p_N1__TATCAGGCAATCCGAT-1	12.1504	-5.64479
001-011_R_COL_EPI_5p_N1__CGTAGCGTCGACAGCC-1	12.7679	-1.52735
001-011_R_COL_EPI_5p_N1__TTGAACGCACAGGAGT-1	3.56468	6.10706
001-011_R_COL_EPI_5p_N1__ACTGAACGTTTGGCGC-1	10.8371	-5.76949
001-011_R_COL_EPI_5p_N1__CACCACTAGAGACGAA-1	7.10983	7.27734
001-011_R_COL_EPI_5p_N1__GGGTCTGGTGTTCTTT-1	11.4482	3.85955
001-011_R_COL_EPI_5p_N1__CAGCTGGGTAGCTCCG-1	7.00202	7.13461
001-011_R_COL_EPI_5p_N1__CTCAGAACATCCGCGA-1	12.29	-3.01641
001-011_R_COL_EPI_5p_N1__CGTTCTGGTGGCGAAT-1	12.2044	-0.456537
001-011_R_COL_EPI_5p_N1__AGGGTGACATGCAACT-1	7.06107	7.34717
001-011_R_COL_EPI_5p_N1__GTACTTTAGTTGAGTA-1	11.509	-6.04785
001-011_R_COL_EPI_5p_N1__GATCGCGGTCAACTGT-1	12.2387	-4.06813
001-011_R_COL_EPI_5p_N1__ACTGATGGTAGGCTGA-1	6.91477	7.62613
001-011_R_COL_EPI_5p_N1__TACCTATGTGACGGTA-1	10.942	-7.04039
001-011_R_COL_EPI_5p_N1__TTCCCAGGTCCGTTAA-1	6.79338	7.02777
001-011_R_COL_EPI_5p_N1__CATTATCTCGTTTAGG-1	11.7478	-5.97635
001-011_R_COL_EPI_5p_N1__TTTATGCTCCGCAAGC-1	12.2259	3.82315
001-011_R_COL_EPI_5p_N1__GACGCGTGTTACGTCA-1	11.9284	5.24778
001-011_R_COL_EPI_5p_N1__CCACCTACATTGTGCA-1	12.6469	-4.94157
001-011_R_COL_EPI_5p_N1__GATCTAGTCATAAAGG-1	7.50309	7.42335
001-011_R_COL_EPI_5p_N1__ACCGTAAAGTGAAGAG-1	13.1321	-2.75183
001-011_R_COL_EPI_5p_N1__GAGCAGACAGCCACCA-1	12.2009	-5.27896
001-011_R_COL_EPI_5p_N1__ACTGTCCTCAGTACGT-1	12.4909	-3.69731
001-011_R_COL_EPI_5p_N1__GACCAATGTTTCGCTC-1	11.9713	-6.09277
001-011_R_COL_EPI_5p_N1__AACGTTGAGACGCTTT-1	2.17252	-3.71337
001-011_R_COL_EPI_5p_N1__GAATAAGTCAGGCCCA-1	11.7012	-6.05597
001-011_R_COL_EPI_5p_N1__CACACTCTCTTCAACT-1	7.69843	7.02629
001-011_R_COL_EPI_5p_N1__GGGTCTGGTACCTACA-1	12.1095	-6.09575
001-011_R_COL_EPI_5p_N1__AGGTCCGTCCAGTAGT-1	10.3399	-5.96964
001-011_R_COL_EPI_5p_N1__GGTGAAGAGGAGTTTA-1	12.5924	-1.9717
001-011_R_COL_EPI_5p_N1__AATCCAGTCCGTTGTC-1	1.39944	-2.3023
001-011_R_COL_EPI_5p_N1__GTAGGCCTCCACGACG-1	12.5514	-2.22446
001-011_R_COL_EPI_5p_N1__TGGTTCCTCAGTTTGG-1	12.4282	-1.14157
001-011_R_COL_EPI_5p_N1__TTAGGACAGATCCCAT-1	11.5659	-5.91623
001-011_R_COL_EPI_5p_N1__CTAATGGGTCTAGAGG-1	11.6289	-6.09018
001-011_R_COL_EPI_5p_N1__CAGCTGGAGAATCTCC-1	11.4117	-5.98219
001-011_R_COL_EPI_5p_N1__GCGGGTTGTCGAGTTT-1	11.4593	-5.93998
001-011_R_COL_EPI_5p_N1__TTCGGTCGTTATCACG-1	6.14102	7.70047
001-011_R_COL_EPI_5p_N1__ACGCCGACAACACCTA-1	2.14879	-3.7866
001-011_R_COL_EPI_5p_N1__TCAGCAAAGCCGGTAA-1	11.0719	-6.08109
001-011_R_COL_EPI_5p_N1__ACTGTCCCAGTGGGAT-1	12.4796	-2.00161
001-011_R_COL_EPI_5p_N1__TGTTCCGTCTGCGTAA-1	13.1571	-1.1681
001-011_R_COL_EPI_5p_N1__CAAGAAACAAGGACAC-1	12.7087	-3.91339
001-011_R_COL_EPI_5p_N1__GTGTGCGCAGTGACAG-1	12.0282	-5.72958
001-011_R_COL_EPI_5p_N1__GTATTCTCAGCTGGCT-1	12.2897	-0.871422
001-011_R_COL_EPI_5p_N1__CCTATTACAGCGTTCG-1	12.6738	-1.37096
001-011_R_COL_EPI_5p_N1__CGGAGTCAGACATAAC-1	12.5131	-2.86659
001-011_R_COL_EPI_5p_N1__CCAGCGACATATACCG-1	11.691	-6.10843
001-011_R_COL_EPI_5p_N1__GTCACAACAGTCCTTC-1	12.4777	-2.3705
001-011_R_COL_EPI_5p_N1__CAAGGCCAGAGCTTCT-1	13.1322	-1.02469
001-011_R_COL_EPI_5p_N1__TACTCGCAGTATGACA-1	12.5233	-2.57494
001-011_R_COL_EPI_5p_N1__TTTGCGCGTCCCTACT-1	6.57083	7.24149
001-011_R_COL_EPI_5p_N1__TACGGTAAGTAGTGCG-1	11.8084	-5.95955
001-011_R_COL_EPI_5p_N1__ACCGTAAGTTTAGGAA-1	12.3331	-1.5894
001-011_R_COL_EPI_5p_N1__GACCAATAGCGTTGCC-1	6.80788	7.56464
001-011_R_COL_EPI_5p_N1__AATCGGTGTGGGTCAA-1	12.505	-2.34986
001-011_R_COL_EPI_5p_N1__GGTGTTAAGACCCACC-1	12.8352	-4.29525
001-011_R_COL_EPI_5p_N1__AGAGCGAAGATGCCAG-1	12.4508	-2.05863
001-011_R_COL_EPI_5p_N1__GGACAGAAGCCGATTT-1	12.4141	-1.86023
001-011_R_COL_EPI_5p_N1__ATCCGAAGTCGATTGT-1	12.4064	-1.07579
001-011_R_COL_EPI_5p_N1__TGGGCGTTCTCTGCTG-1	12.7009	-1.98317
001-011_R_COL_EPI_5p_N1__TGCCCTAAGCGTGAGT-1	11.679	-6.20029
001-011_R_COL_EPI_5p_N1__CCGTACTGTTCGTTGA-1	11.8875	-5.91143
001-011_R_COL_EPI_5p_N1__CTTACCGTCCGTCAAA-1	12.447	-2.56517
001-011_R_COL_EPI_5p_N1__CGTGAGCAGCAATCTC-1	12.354	-2.91134
001-011_R_COL_EPI_5p_N1__CACAGTAAGTCTTGCA-1	11.4171	-6.08232
001-011_R_COL_EPI_5p_N1__GTGCATACACATTTCT-1	12.9209	-2.69602
001-011_R_COL_EPI_5p_N1__GGTGTTAAGGATGTAT-1	11.598	-6.51457
001-011_R_COL_EPI_5p_N1__ATCACGAAGGGCTCTC-1	11.6251	-6.06684
001-011_R_COL_EPI_5p_N1__GCAGTTATCATGTGGT-1	12.2813	-3.37618
001-011_R_COL_EPI_5p_N1__CTTAACTTCCAAAGTC-1	12.3572	-0.760958
001-011_R_COL_EPI_5p_N1__GCAGCCATCGCCGTGA-1	1.29323	-2.13909
001-011_R_COL_EPI_5p_N1__CGGTTAATCAGTTTGG-1	12.604	-2.91334
001-011_R_COL_EPI_5p_N1__CGAGCCACAAATCCGT-1	11.9665	-6.09928
001-011_R_COL_EPI_5p_N1__GCAGTTAGTCTTGCGG-1	11.5253	-5.99743
001-011_R_COL_EPI_5p_N1__CATATGGCAATACGCT-1	7.23851	7.96661
001-011_R_COL_EPI_5p_N1__TGCCCTATCCTGTAGA-1	12.478	-2.69905
001-011_R_COL_EPI_5p_N1__GAATGAAGTCAAAGAT-1	11.5787	-5.79084
001-011_R_COL_EPI_5p_N1__ACGATACGTAACGTTC-1	10.3278	6.16471
001-011_R_COL_EPI_5p_N1__CAGTAACTCACCCGAG-1	11.684	-6.25482
001-011_R_COL_EPI_5p_N1__CCGTTCAGTAGCCTAT-1	10.8297	-5.95676
001-011_R_COL_EPI_5p_N1__TTCGAAGCAATGGAGC-1	12.4399	-4.2102
001-011_R_COL_EPI_5p_N1__ACTTACTCAGGGAGAG-1	7.37037	7.16911
001-011_R_COL_EPI_5p_N1__GTCGGGTTCGCCATAA-1	12.6791	-2.1025
001-011_R_COL_EPI_5p_N1__GTGCGGTTCTGTCTCG-1	11.9257	-5.57712
001-011_R_COL_EPI_5p_N1__TGCGCAGAGTCTCGGC-1	11.9479	-5.80771
001-011_R_COL_EPI_5p_N1__AGGGTGAAGTAATCCC-1	11.8076	-6.11286
001-011_R_COL_EPI_5p_N1__TCAATCTGTTGACGTT-1	12.4856	-2.26293
001-011_R_COL_EPI_5p_N1__AGGCCACCATTGGCGC-1	12.4831	-4.73308
001-011_R_COL_EPI_5p_N1__ATCCGAAAGCAATCTC-1	11.7775	-6.03827
001-011_R_COL_EPI_5p_N1__TGCGCAGTCGCCATAA-1	12.6833	2.17163
001-011_R_COL_EPI_5p_N1__GACACGCCATAGAAAC-1	12.5536	-5.59869
001-011_R_COL_EPI_5p_N1__ACTTACTTCTCGGACG-1	11.6638	-5.79332
001-011_R_COL_EPI_5p_N1__ACATACGCAATAAGCA-1	11.4544	-6.06928
001-011_R_COL_EPI_5p_N1__GGGAGATCATTAACCG-1	12.6805	-4.98099
001-011_R_COL_EPI_5p_N1__AACTCCCAGATGTGTA-1	12.4039	0.626636
001-011_R_COL_EPI_5p_N1__CAGAATCGTCTAAACC-1	11.5164	-6.05497
001-011_R_COL_EPI_5p_N1__TCGGGACCACCTCGGA-1	12.1337	-5.67527
001-011_R_COL_EPI_5p_N1__CTGAAGTGTTAGGGTG-1	6.73919	7.99634
001-011_R_COL_EPI_5p_N1__TAGCCGGTCGCATGGC-1	13.0176	-2.90142
001-011_R_COL_EPI_5p_N1__TCAATCTGTACAGTTC-1	12.9043	-0.284677
001-011_R_COL_EPI_5p_N1__CTCTGGTCATTAACCG-1	11.6586	-6.09286
001-011_R_COL_EPI_5p_N1__CCTAAAGAGTGGACGT-1	11.4986	-5.76689
001-011_R_COL_EPI_5p_N1__CGAATGTAGCAGATCG-1	10.6746	-5.94666
001-011_R_COL_EPI_5p_N1__GTTAAGCGTATTCTCT-1	12.4656	1.91953
001-011_R_COL_EPI_5p_N1__TGCCCTATCATTTGGG-1	12.278	-5.23795
001-011_R_COL_EPI_5p_N1__TACAGTGGTGCGAAAC-1	11.5122	-6.64652
001-011_R_COL_EPI_5p_N1__AAACCTGTCGCGGATC-1	11.6588	-6.07787
001-011_R_COL_EPI_5p_N1__CAAGGCCCAGCGTCCA-1	11.6294	-6.17766
001-011_R_COL_EPI_5p_N1__GACCTGGGTTCACGGC-1	12.5377	-3.48543
001-011_R_COL_EPI_5p_N1__GACGTGCTCCTGCTTG-1	6.55584	7.38625
001-011_R_COL_EPI_5p_N1__GGACAGAGTAGCGTGA-1	12.4041	-1.70957
001-011_R_COL_EPI_5p_N1__GTGCAGCCATCGGGTC-1	12.5077	-4.84706
001-011_R_COL_EPI_5p_N1__TCTTCGGGTGCGCTTG-1	10.87	4.56526
001-011_R_COL_EPI_5p_N1__CCACGGAGTAGCGCTC-1	12.6386	-4.98437
001-011_R_COL_EPI_5p_N1__CCTAGCTTCACCGTAA-1	12.5923	-2.66483
001-011_R_COL_EPI_5p_N1__CACACTCTCTGGTTCC-1	12.3969	-3.70629
001-011_R_COL_EPI_5p_N1__TACCTATTCGAGGTAG-1	12.0014	-5.86841
001-011_R_COL_EPI_5p_N1__ATGTGTGCATCTATGG-1	7.46574	7.57611
001-011_R_COL_EPI_5p_N1__ACGGGTCGTTCTCATT-1	12.7477	-4.84211
001-011_R_COL_EPI_5p_N1__AACTCAGAGACGCACA-1	-1.92519	3.45234
001-011_R_COL_EPI_5p_N1__TCGAGGCAGCTAGTTC-1	11.7676	-6.11975
001-011_R_COL_EPI_5p_N1__GGGCATCAGATGCGAC-1	12.3635	2.37105
001-011_R_COL_EPI_5p_N1__GTTAAGCTCTTTACGT-1	12.4212	-2.66328
001-011_R_COL_EPI_5p_N1__CATCAAGTCTAACGGT-1	12.3013	-5.39065
001-011_R_COL_EPI_5p_N1__CATCAAGTCGGCTTGG-1	12.5547	-1.52701
001-011_R_COL_EPI_5p_N1__AGGGAGTTCTGCTTGC-1	11.8148	-6.22492
001-011_R_COL_EPI_5p_N1__TTGGCAAGTTGGTAAA-1	11.3666	-5.68044
001-011_R_COL_EPI_5p_N1__ATTCTACTCCGCGTTT-1	12.7353	-2.94231
001-011_R_COL_EPI_5p_N1__CAGCTAACACTGTTAG-1	0.906695	-1.60137
001-011_R_COL_EPI_5p_N1__AAGACCTAGGGTGTGT-1	12.5541	-4.48179
001-011_R_COL_EPI_5p_N1__CATGACATCGCACTCT-1	12.6355	-2.55102
001-011_R_COL_EPI_5p_N1__TTCTCCTCAAAGTGCG-1	7.05022	7.16231
001-011_R_COL_EPI_5p_N1__TAGGCATAGTGAAGAG-1	12.5506	-6.55337
001-011_R_COL_EPI_5p_N1__GTGAAGGCAGGGTATG-1	12.5859	-4.92269
001-011_R_COL_EPI_5p_N1__CTGATAGTCCTTTACA-1	11.7473	-5.86964
001-011_R_COL_EPI_5p_N1__GGTGCGTGTGTCTGAT-1	12.84	-4.29813
001-011_R_COL_EPI_5p_N1__GATCTAGCAAAGCAAT-1	11.4759	-6.67996
001-011_R_COL_EPI_5p_N1__TGGCTGGTCGCATGGC-1	11.4838	-5.57531
001-011_R_COL_EPI_5p_N1__TTTGGTTGTTCCCTTG-1	12.5152	-1.59636
001-011_R_COL_EPI_5p_N1__CTCCTAGCATTCGACA-1	12.5391	-2.38689
001-011_R_COL_EPI_5p_N1__GAACATCAGTTACCCA-1	12.4113	-4.47269
001-011_R_COL_EPI_5p_N1__AGACGTTAGGATGGTC-1	12.588	-2.22913
001-011_R_COL_EPI_5p_N1__CGGACGTTCAAACCAC-1	10.8684	-5.69396
001-011_R_COL_EPI_5p_N1__TAGAGCTTCCGCAGTG-1	11.629	-6.03993
001-011_R_COL_EPI_5p_N1__GTCATTTTCAATACCG-1	7.16838	7.38601
001-011_R_COL_EPI_5p_N1__CGTGAGCCAGCCAATT-1	12.5008	-5.01989
001-011_R_COL_EPI_5p_N1__TGCTACCAGTCGATAA-1	11.6377	-6.15399
001-011_R_COL_EPI_5p_N1__GGGAATGTCCAATGGT-1	11.8365	-6.05851
001-011_R_COL_EPI_5p_N1__ACACCGGAGTCCCACG-1	11.5914	-6.0762
001-011_R_COL_EPI_5p_N1__CTAATGGTCGTTGACA-1	11.4889	-6.08787
001-011_R_COL_EPI_5p_N1__CGTTGGGCAAGACGTG-1	11.8065	-6.31091
001-011_R_COL_EPI_5p_N1__GCGAGAAGTTAAGGGC-1	12.0583	1.87131
001-011_R_COL_EPI_5p_N1__AGAGCGAGTTGCTCCT-1	12.4335	-1.78514
001-011_R_COL_EPI_5p_N1__AGCTCCTAGGAGTTGC-1	12.5122	-2.29858
001-011_R_COL_EPI_5p_N1__TGTGTTTCAGTCAGCC-1	11.9623	-5.37424
001-011_R_COL_EPI_5p_N1__AGTGTCACAAGTTCTG-1	11.8638	2.84208
001-011_R_COL_EPI_5p_N1__TGCGCAGTCTGAAAGA-1	12.6051	11.2022
001-011_R_COL_EPI_5p_N1__CGTGTAATCTCCTATA-1	12.3399	-0.529215
001-011_R_COL_EPI_5p_N1__GTGCTTCGTAGCGCTC-1	11.3041	-5.86928
001-011_R_COL_EPI_5p_N1__GAATAAGAGGTGCACA-1	7.37957	8.21643
001-011_R_COL_EPI_5p_N1__AGTCTTTTCTTCGGTC-1	11.4609	-5.94292
001-011_R_COL_EPI_5p_N1__CATCAAGGTCGCTTCT-1	12.4341	-4.97794
001-011_R_COL_EPI_5p_N1__TAGTTGGAGAACTCGG-1	11.7559	-6.37779
001-011_R_COL_EPI_5p_N1__TCGCGAGTCAGTCAGT-1	7.04369	7.66278
001-011_R_COL_EPI_5p_N1__CCATGTCAGTAATCCC-1	11.4693	2.81305
001-011_R_COL_EPI_5p_N1__ACGGAGACAACACCCG-1	8.10718	7.45312
001-011_R_COL_EPI_5p_N1__GCAATCAAGCCGCCTA-1	12.6795	-2.80699
001-011_R_COL_EPI_5p_N1__GTCCTCAGTCCATGAT-1	11.5468	-5.95571
001-011_R_COL_EPI_5p_N1__TGCGCAGAGCTGCGAA-1	12.7248	2.15978
001-011_R_COL_EPI_5p_N1__TCTTCGGGTTATGTGC-1	11.9175	-6.05207
001-011_R_COL_EPI_5p_N1__AGGGTGAGTGTCTGAT-1	11.8997	-5.91473
001-011_R_COL_EPI_5p_N1__GGAAAGCTCAGTCCCT-1	12.5754	-2.04254
001-011_R_COL_EPI_5p_N1__TTATGCTTCCCAGGTG-1	12.5397	-4.7851
001-011_R_COL_EPI_5p_N1__TTCTACATCGCTTGTC-1	12.5532	-0.0289368
001-011_R_COL_EPI_5p_N1__GGCAATTGTAGCTGCC-1	12.3992	-4.70223
001-011_R_COL_EPI_5p_N1__AGCAGCCCATCACAAC-1	1.11422	-1.92575
001-011_R_COL_EPI_5p_N1__AACTTTCTCCTTGACC-1	12.4146	-2.707
001-011_R_COL_EPI_5p_N1__CTGCGGAAGCATCATC-1	12.5097	-3.58107
001-011_R_COL_EPI_5p_N1__TGTATTCCACATTAGC-1	10.5912	-5.96428
001-011_R_COL_EPI_5p_N1__TGAGAGGAGGGATCTG-1	12.1527	4.11648
001-011_R_COL_EPI_5p_N1__CCTACACCAAGTTGTC-1	7.14994	6.85515
001-011_R_COL_EPI_5p_N1__AAGGCAGCAGAAGCAC-1	12.399	-4.04197
001-011_R_COL_EPI_5p_N1__ATAAGAGTCTTCAACT-1	12.5251	-4.86995
001-011_R_COL_EPI_5p_N1__AACTGGTCATCGACGC-1	12.1599	-0.00962093
001-011_R_COL_EPI_5p_N1__GTCAAGTGTTGACGTT-1	6.67396	7.56693
001-011_R_COL_EPI_5p_N1__CTCAGAAAGCCTATGT-1	1.29345	-2.05291
001-011_R_COL_EPI_5p_N1__GATCGCGAGCTTCGCG-1	11.8206	-5.9581
001-011_R_COL_EPI_5p_N1__CATGGCGCACGACTCG-1	12.4273	2.48923
001-011_R_COL_EPI_5p_N1__CTCGAAAGTCGGATCC-1	8.42644	6.8359
001-011_R_COL_EPI_5p_N1__AAGGTTCGTAATAGCA-1	1.29312	-1.6538
001-011_R_COL_EPI_5p_N1__CATCAAGCATCTCCCA-1	11.7609	0.574889
001-011_R_COL_EPI_5p_N1__TAAACCGGTCCATCCT-1	11.7363	2.00644
001-011_R_COL_EPI_5p_N1__CATTCGCTCTAGAGTC-1	11.6584	-6.22245
001-011_R_COL_EPI_5p_N1__CCTTACGTCGCTAGCG-1	12.5995	-2.29251
001-011_R_COL_EPI_5p_N1__CTCCTAGAGTCGTACT-1	12.352	-1.96391
001-011_R_COL_EPI_5p_N1__TCACAAGGTGTGTGCC-1	11.6032	-5.64556
001-011_R_COL_EPI_5p_N1__AGTGGGATCACCTCGT-1	7.06071	7.37053
001-011_R_COL_EPI_5p_N1__TTAGGCATCACATACG-1	11.6224	-6.2734
001-011_R_COL_EPI_5p_N1__ACTGATGTCACGATGT-1	12.3897	-1.83363
001-011_R_COL_EPI_5p_N1__AACCGCGTCTACGAGT-1	11.7183	-6.088
001-011_R_COL_EPI_5p_N1__CCTAAAGAGACGCACA-1	12.4313	-2.20598
001-011_R_COL_EPI_5p_N1__TGGGCGTCAACTGCTA-1	7.00965	8.15254
001-011_R_COL_EPI_5p_N1__ACTGAACGTCCATGAT-1	12.2475	-4.60135
001-011_R_COL_EPI_5p_N1__CGGACACTCTTTAGGG-1	12.5815	-3.58425
001-011_R_COL_EPI_5p_N1__TCAACGAGTCATTAGC-1	11.8618	5.73002
001-011_R_COL_EPI_5p_N1__ACGAGCCCATAGACTC-1	12.6461	-5.01706
001-011_R_COL_EPI_5p_N1__ACGCCAGGTCAACTGT-1	11.6589	-6.29128
001-011_R_COL_EPI_5p_N1__AACACGTCATGCCACG-1	12.1797	-5.59921
001-011_R_COL_EPI_5p_N1__TCGCGTTAGGCAGTCA-1	11.2411	3.74393
001-011_R_COL_EPI_5p_N1__TCCCGATGTCATATCG-1	12.3916	-0.669456
001-011_R_COL_EPI_5p_N1__CTTACCGCAGAGCCAA-1	11.3875	-6.25124
001-011_R_COL_EPI_5p_N1__TCAGGTAAGGAGTACC-1	6.05434	8.59054
001-011_R_COL_EPI_5p_N1__TTCTACACAAACGCGA-1	10.6724	-7.08121
001-011_R_COL_EPI_5p_N1__ATGAGGGAGTCATCCA-1	13.1769	-2.33584
001-011_R_COL_EPI_5p_N1__CTCATTAAGCACCGCT-1	11.3723	4.11218
001-011_R_COL_EPI_5p_N1__GATTCAGCAAGGACTG-1	7.85845	8.17132
001-011_R_COL_EPI_5p_N1__CCCAGTTCACGTCAGC-1	12.286	-5.40348
001-011_R_COL_EPI_5p_N1__ACGATACGTTGTGGAG-1	12.1806	-0.554769
001-011_R_COL_EPI_5p_N1__TTATGCTTCCTTGCCA-1	12.6296	-2.55204
001-011_R_COL_EPI_5p_N1__AGCTCTCTCACGCATA-1	12.3506	-1.78161
001-011_R_COL_EPI_5p_N1__GGAATAACATGCCACG-1	11.4823	-6.85239
001-011_R_COL_EPI_5p_N1__TGGCTGGCACTGTCGG-1	6.29138	8.07249
001-011_R_COL_EPI_5p_N1__GACGTTAGTTCCGGCA-1	12.4641	-2.99221
001-011_R_COL_EPI_5p_N1__GAAACTCGTTGCGTTA-1	0.983869	-1.10196
001-011_R_COL_EPI_5p_N1__CCGTGGAGTACTCTCC-1	11.6805	-6.29373
001-011_R_COL_EPI_5p_N1__ACCAGTAAGTCATGCT-1	12.2884	-0.928964
001-011_R_COL_EPI_5p_N1__TCAGGTAAGACAAGCC-1	12.5262	-2.07579
001-011_R_COL_EPI_5p_N1__AAAGCAACACGGCGTT-1	6.04496	8.62616
001-011_R_COL_EPI_5p_N1__GCATGATCATGTCTCC-1	11.5819	0.620926
001-011_R_COL_EPI_5p_N1__GCATGCGAGGCATGGT-1	12.6155	-3.04902
001-011_R_COL_EPI_5p_N1__CGATCGGGTGTTGGGA-1	11.423	-6.27504
001-011_R_COL_EPI_5p_N1__CTACGTCTCCCAAGAT-1	11.5406	-6.513
001-011_R_COL_EPI_5p_N1__CGATCGGGTTGTACAC-1	12.5727	-4.02517
001-011_R_COL_EPI_5p_N1__CGACCTTGTGCCTGGT-1	7.13277	8.31709
001-011_R_COL_EPI_5p_N1__CCAGCGAAGGAATGGA-1	11.5985	-6.21608
001-011_R_COL_EPI_5p_N1__GCAGCCAAGATATACG-1	11.7114	2.35232
001-011_R_COL_EPI_5p_N1__CATTATCCACGTTGGC-1	12.3153	-0.935631
001-011_R_COL_EPI_5p_N1__GCTGCTTAGTCTTGCA-1	11.9834	-6.33385
001-011_R_COL_EPI_5p_N1__CACACAAAGCGTTCCG-1	11.4168	-5.98024
001-011_R_COL_EPI_5p_N1__CATGGCGCATGGATGG-1	12.1366	-5.63025
001-011_R_COL_EPI_5p_N1__ACCCACTCATGTCTCC-1	11.3781	-6.18988
001-011_R_COL_EPI_5p_N1__GAATGAAAGAGGGATA-1	12.6025	2.54133
001-011_R_COL_EPI_5p_N1__CATGACAAGCGATGAC-1	6.13012	8.39509
001-011_R_COL_EPI_5p_N1__GTGCTTCCATGCCTAA-1	12.6005	-1.50834
001-011_R_COL_EPI_5p_N1__GGGTCTGGTTCGCGAC-1	11.3518	-5.89457
001-011_R_COL_EPI_5p_N1__ACACTGAAGGTCGGAT-1	12.515	-4.68011
001-011_R_COL_EPI_5p_N1__GTGCTTCGTGTTCTTT-1	11.8927	-5.92152
001-011_R_COL_EPI_5p_N1__TATCTCACACATTTCT-1	11.2599	-6.32618
001-011_R_COL_EPI_5p_N1__CGAGCACCAAACTGTC-1	10.7148	-6.36038
001-011_R_COL_EPI_5p_N1__CTTACCGCAGTGGGAT-1	11.6932	-6.23876
001-011_R_COL_EPI_5p_N1__AAAGCAAAGGAGCGAG-1	12.4564	-2.14424
001-011_R_COL_EPI_5p_N1__TGGGAAGAGTACATGA-1	12.3425	-4.72992
001-011_R_COL_EPI_5p_N1__TCAATCTCATCACGTA-1	12.5927	0.946481
001-011_R_COL_EPI_5p_N1__CACAGGCCAGTTTACG-1	6.4109	7.55658
001-011_R_COL_EPI_5p_N1__GATGAAAGTTGAGGTG-1	12.6609	-2.41974
001-011_R_COL_EPI_5p_N1__TAGTTGGGTAAGGGAA-1	12.6627	-2.1497
001-011_R_COL_EPI_5p_N1__CCATTCGCAGCTGGCT-1	11.7384	-5.91343
001-011_R_COL_EPI_5p_N1__TGAGAGGAGTGTCTCA-1	12.5147	-4.04941
001-011_R_COL_EPI_5p_N1__GGTGCGTCAGCTGCAC-1	12.3719	-4.15659
001-011_R_COL_EPI_5p_N1__ACGGCCAGTCTTTCAT-1	12.0286	0.778462
001-011_R_COL_EPI_5p_N1__CAACTAGGTGAACCTT-1	11.5112	-6.01685
001-011_R_COL_EPI_5p_N1__TGAGGGAAGGCAGGTT-1	12.3676	-1.1267
001-011_R_COL_EPI_5p_N1__ACGATACGTCACCCAG-1	10.4714	-5.65989
001-011_R_COL_EPI_5p_N1__GCATGTAGTACTCGCG-1	5.72357	7.62599
001-011_R_COL_EPI_5p_N1__CACCAGGCAGTCTTCC-1	7.57832	7.70252
001-011_R_COL_EPI_5p_N1__GCTGCAGTCCACGTGG-1	12.4708	-2.68465
001-011_R_COL_EPI_5p_N1__ATAAGAGCAGTTCATG-1	12.4513	-1.35793
001-011_R_COL_EPI_5p_N1__CTGAAACGTCCATCCT-1	11.3624	0.228023
001-011_R_COL_EPI_5p_N1__GAACGGATCCCTGACT-1	11.9266	-5.93773
001-011_R_COL_EPI_5p_N1__GTCGGGTGTAAGTTCC-1	12.3748	-4.81839
001-011_R_COL_EPI_5p_N1__CGGCTAGAGAGTCTGG-1	11.401	-5.87152
001-011_R_COL_EPI_5p_N1__CTCTAATGTATCTGCA-1	12.5222	-2.46971
001-011_R_COL_EPI_5p_N1__ACAGCCGCATATACGC-1	12.5467	-4.30274
001-011_R_COL_EPI_5p_N1__TGTATTCCATATGAGA-1	11.3797	-6.01767
001-011_R_COL_EPI_5p_N1__GATCAGTGTTGTACAC-1	12.4478	-0.724431
001-011_R_COL_EPI_5p_N1__CTCGGAGAGGGCTCTC-1	12.3784	-4.68709
001-011_R_COL_EPI_5p_N1__CGTCCATTCTTCGAGA-1	12.3685	-0.680266
001-011_R_COL_EPI_5p_N1__TACGGGCAGCCCTAAT-1	11.5992	-6.2218
001-011_R_COL_EPI_5p_N1__GGGACCTAGCTGATAA-1	12.4104	-2.69906
001-011_R_COL_EPI_5p_N1__CTAATGGCAGACGCTC-1	11.9598	-5.38147
001-011_R_COL_EPI_5p_N1__GCCAAATCAACACGCC-1	13.3851	-0.270477
001-011_R_COL_EPI_5p_N1__CAAGGCCAGCACACAG-1	11.6579	-6.02651
001-011_R_COL_EPI_5p_N1__ACACCAAAGTGTTTGC-1	13.2648	-1.01484
001-011_R_COL_EPI_5p_N1__GATCGCGAGTGGAGTC-1	12.3197	-3.02839
001-011_R_COL_EPI_5p_N1__TAGGCATGTTAAGAAC-1	12.1289	-5.84115
001-011_R_COL_EPI_5p_N1__CGCTATCCACCATGTA-1	12.5995	-2.25442
001-011_R_COL_EPI_5p_N1__CCACCTAGTACCATCA-1	12.4218	-1.89577
001-011_R_COL_EPI_5p_N1__CGTGTCTGTCTGCCAG-1	12.7813	-2.6621
001-011_R_COL_EPI_5p_N1__CTTACCGGTCTCTCGT-1	12.3723	-5.27788
001-011_R_COL_EPI_5p_N1__AGCGGTCTCGTCCGTT-1	11.8054	-5.97398
001-011_R_COL_EPI_5p_N1__GCAGCCACACGTCAGC-1	11.722	-3.61134
001-011_R_COL_EPI_5p_N1__ACTTTCAAGTTTCCTT-1	12.0177	-5.77512
001-011_R_COL_EPI_5p_N1__CTCGGAGTCAACACAC-1	11.6835	-6.04544
001-011_R_COL_EPI_5p_N1__GGATTACGTACGAAAT-1	12.5798	-2.70939
001-011_R_COL_EPI_5p_N1__CCATTCGTCTAGCACA-1	1.1895	-1.28395
001-011_R_COL_EPI_5p_N1__GATCAGTGTCCAACTA-1	12.4137	-2.41394
001-011_R_COL_EPI_5p_N1__TTGGAACGTCTAGAGG-1	7.4739	7.83424
001-011_R_COL_EPI_5p_N1__ATAACGCCAGGGTTAG-1	6.30282	7.92123
001-011_R_COL_EPI_5p_N1__GGACGTCTCATTGCCC-1	12.0255	-3.77454
001-011_R_COL_EPI_5p_N1__CGAGCACCAGACACTT-1	7.09464	7.11693
001-011_R_COL_EPI_5p_N1__GCATACACAGCGTTCG-1	11.3904	-5.30151
001-011_R_COL_EPI_5p_N1__GCGCGATCATTTCAGG-1	12.3927	-1.98166
001-011_R_COL_EPI_5p_N1__TCACGAACAATCGGTT-1	12.9833	-0.81686
001-011_R_COL_EPI_5p_N1__ATTGGACGTATAAACG-1	13.0842	-2.23482
001-011_R_COL_EPI_5p_N1__CCCAATCGTGCCTGCA-1	12.2375	-4.96761
001-011_R_COL_EPI_5p_N1__TGCCCATAGGTGGGTT-1	11.8503	-5.87024
001-011_R_COL_EPI_5p_N1__GCATGATCAAGCGAGT-1	11.5177	3.15262
001-011_R_COL_EPI_5p_N1__TGTGTTTAGATGAGAG-1	11.747	-6.08074
001-011_R_COL_EPI_5p_N1__TAGTTGGGTCTGATTG-1	10.5747	-6.32688
001-011_R_COL_EPI_5p_N1__ACGAGGAAGCGCTCCA-1	12.5172	0.209387
001-011_R_COL_EPI_5p_N1__GACGCGTCAGCCTTGG-1	12.4065	-4.87424
001-011_R_COL_EPI_5p_N1__AGGGTGAGTCTCACCT-1	12.2982	1.16704
001-011_R_COL_EPI_5p_N1__TGGCTGGGTGCCTGTG-1	6.33946	7.49829
001-011_R_COL_EPI_5p_N1__GACAGAGTCCTGTACC-1	11.9395	-5.70589
001-011_R_COL_EPI_5p_N1__TTTATGCAGTCAAGCG-1	6.42111	7.50465
001-011_R_COL_EPI_5p_N1__CCGTACTAGTCGTACT-1	11.3078	-6.36752
001-011_R_COL_EPI_5p_N1__TTAGTTCTCAACTCTT-1	12.5641	-2.101
001-011_R_COL_EPI_5p_N1__GTCGTAACACTCGACG-1	7.99861	8.00324
001-011_R_COL_EPI_5p_N1__CAACCTCTCGTGACAT-1	-0.916965	3.80172
001-011_R_COL_EPI_5p_N1__CCAGCGACATTGGTAC-1	12.963	-2.59103
001-011_R_COL_EPI_5p_N1__TTAGGCAAGGATCGCA-1	12.5955	-1.38776
001-011_R_COL_EPI_5p_N1__CTAAGACGTGTTCTTT-1	12.6168	-1.60954
001-011_R_COL_EPI_5p_N1__GCTTGAAAGGCTACGA-1	12.6125	-0.948607
001-011_R_COL_EPI_5p_N1__AAGGCAGAGACAGAGA-1	12.4927	-5.50829
001-011_R_COL_EPI_5p_N1__TTAGGACTCAACCATG-1	13.3553	-0.841782
001-011_R_COL_EPI_5p_N1__CGATCGGAGCCTATGT-1	12.3693	-0.953045
001-011_R_COL_EPI_5p_N1__CTCACACTCGTCCGTT-1	12.4515	-4.1961
001-011_R_COL_EPI_5p_N1__CTCGTACTCTTATCTG-1	11.5168	-6.87334
001-011_R_COL_EPI_5p_N1__GGACATTCATGACGGA-1	11.8336	-6.15345
001-011_R_COL_EPI_5p_N1__CGAGAAGCATCCAACA-1	11.9154	-6.04453
001-011_R_COL_EPI_5p_N1__CCTTTCTAGTCGTTTG-1	11.5921	-6.08141
001-011_R_COL_EPI_5p_N1__AACCGCGCAGCCTTTC-1	12.3947	-2.08473
001-011_R_COL_EPI_5p_N1__AAGGCAGGTCGAATCT-1	12.6155	-2.7948
001-011_R_COL_EPI_5p_N1__TTAGGACAGGTTACCT-1	11.397	-6.21223
001-011_R_COL_EPI_5p_N1__AAGCCGCTCTTACCGC-1	12.1214	-4.70873
001-011_R_COL_EPI_5p_N1__GCGCAACTCAAAGTAG-1	7.26545	7.21764
001-011_R_COL_EPI_5p_N1__TGGGAAGAGTATGACA-1	0.83169	-1.3985
001-011_R_COL_EPI_5p_N1__CGAGCACGTTCCGTCT-1	11.4211	-6.07978
001-011_R_COL_EPI_5p_N1__GATGAAACAGCCTTTC-1	12.2964	-5.1097
001-011_R_COL_EPI_5p_N1__GGGTTGCCACTCAGGC-1	12.4408	-0.876018
001-011_R_COL_EPI_5p_N1__CGGACACCAATCACAC-1	12.0666	-5.94749
001-011_R_COL_EPI_5p_N1__GCGCAACGTATTCTCT-1	11.8688	2.57016
001-011_R_COL_EPI_5p_N1__AGTGGGAAGTGCGTGA-1	11.5819	-6.08616
001-011_R_COL_EPI_5p_N1__GGCGACTGTTTGTTTC-1	12.5815	-5.24378
001-011_R_COL_EPI_5p_N1__GGAAAGCGTCGAATCT-1	10.0349	5.78133
001-011_R_COL_EPI_5p_N1__GGTGCGTGTGGGTATG-1	12.1667	-0.608517
001-011_R_COL_EPI_5p_N1__GAATAAGAGCACGCCT-1	0.92403	-1.30006
001-011_R_COL_EPI_5p_N1__CTTGGCTCAGATTGCT-1	12.4896	-2.23409
001-011_R_COL_EPI_5p_N1__ATTGGTGAGTCCCACG-1	12.0173	-5.74649
001-011_R_COL_EPI_5p_N1__CTGAAACAGGGCTCTC-1	11.2822	-5.89362
001-011_R_COL_EPI_5p_N1__TGTGGTATCAGCATGT-1	11.3412	-6.46085
001-011_R_COL_EPI_5p_N1__CAGCTGGAGAGGTTGC-1	6.12373	8.11079
001-011_R_COL_EPI_5p_N1__GGAAAGCAGCTGTTCA-1	11.9287	-5.56932
001-011_R_COL_EPI_5p_N1__CTGTTTAGTCTGGTCG-1	12.4628	-2.56683
001-011_R_COL_EPI_5p_N1__CCTATTAGTAGCGATG-1	12.6844	-3.57025
001-011_R_COL_EPI_5p_N1__ACTGTCCCAATAACGA-1	12.2181	-5.669
001-011_R_COL_EPI_5p_N1__GTTCATTAGTCTCCTC-1	12.3504	-1.21412
001-011_R_COL_EPI_5p_N1__TGCTGCTGTACACCGC-1	11.6507	-6.45925
001-011_R_COL_EPI_5p_N1__CCTCAGTTCTGCAGTA-1	11.8211	-6.0167
001-011_R_COL_EPI_5p_N1__CCGTGGACAGATCTGT-1	13.1941	-0.749247
001-011_R_COL_EPI_5p_N1__GGTGCGTAGAACAATC-1	12.2911	-5.11623
001-011_R_COL_EPI_5p_N1__TCACGAAAGAAAGTGG-1	10.8898	-6.3058
001-011_R_COL_EPI_5p_N1__GTACGTATCGCCCTTA-1	11.9394	-6.00352
001-011_R_COL_EPI_5p_N1__CACACTCCATTCACTT-1	11.343	3.11135
001-011_R_COL_EPI_5p_N1__TTATGCTGTGCAACGA-1	11.797	-6.02324
001-011_R_COL_EPI_5p_N1__ACTGTCCCACCCTATC-1	10.934	-5.5182
001-011_R_COL_EPI_5p_N1__GAATAAGTCCAAACTG-1	11.6253	-6.0151
001-011_R_COL_EPI_5p_N1__CGACTTCAGATCCCAT-1	11.8147	-6.16207
001-011_R_COL_EPI_5p_N1__CACAAACCAAGCTGAG-1	12.1647	-6.35413
001-011_R_COL_EPI_5p_N1__AAGCCGCAGCAGCCTC-1	11.4729	-5.98272
001-011_R_COL_EPI_5p_N1__TCACGAATCAGATAAG-1	12.2252	-4.45423
001-011_R_COL_EPI_5p_N1__CGACTTCAGTAATCCC-1	12.2237	2.3117
001-011_R_COL_EPI_5p_N1__CAAGGCCGTCTAACGT-1	11.457	-6.22601
001-011_R_COL_EPI_5p_N1__CTACACCCAATCCAAC-1	6.8725	7.058
001-011_R_COL_EPI_5p_N1__ATCTGCCTCAAACGGG-1	11.7563	-5.63898
001-011_R_COL_EPI_5p_N1__CACACCTGTGCCTGTG-1	12.049	-5.06674
001-011_R_COL_EPI_5p_N1__CTCGGGAAGTGTTTGC-1	10.5463	-6.07166
001-011_R_COL_EPI_5p_N1__ACCTTTACAAAGTGCG-1	11.7654	-6.12191
001-011_R_COL_EPI_5p_N1__ACTATCTGTAGGGACT-1	12.4274	-2.3922
001-011_R_COL_EPI_5p_N1__CCTATTACAAACTGCT-1	12.2321	-0.586517
001-011_R_COL_EPI_5p_N1__TACTTGTCAAGCGATG-1	12.3258	-2.58954
001-011_R_COL_EPI_5p_N1__CGTCTACTCTGGAGCC-1	12.3003	-1.29385
001-011_R_COL_EPI_5p_N1__CAACTAGGTTAAAGAC-1	11.2417	4.18568
001-011_R_COL_EPI_5p_N1__GTGGGTCAGAGCAATT-1	11.7191	-7.20443
001-011_R_COL_EPI_5p_N1__TCTTCGGAGCAAATCA-1	12.5417	-4.33734
001-011_R_COL_EPI_5p_N1__TTCTTAGAGGCATGTG-1	7.29933	7.8463
001-011_R_COL_EPI_5p_N1__TCACGAATCCGTCATC-1	11.9232	-6.03306
001-011_R_COL_EPI_5p_N1__CAGTCCTTCTTAGAGC-1	12.7576	-2.83962
001-011_R_COL_EPI_5p_N1__TCTGAGAAGTACGTTC-1	11.5964	-5.92692
001-011_R_COL_EPI_5p_N1__GTGCAGCGTTTGGGCC-1	12.2596	-2.94327
001-011_R_COL_EPI_5p_N1__TTGGAACTCACAGTAC-1	11.2603	-5.96421
001-011_R_COL_EPI_5p_N1__TCGGTAACACGGACAA-1	11.21	-6.08505
001-011_R_COL_EPI_5p_N1__ACGGGCTAGAATCTCC-1	12.9262	-3.70893
001-011_R_COL_EPI_5p_N1__ATTATCCTCCAGTATG-1	12.4883	-3.78442
001-011_R_COL_EPI_5p_N1__TTGGAACAGTACGCCC-1	12.7552	-4.32554
001-011_R_COL_EPI_5p_N1__TCTTCGGGTACAGTGG-1	11.6089	-6.33535
001-011_R_COL_EPI_5p_N1__GTCCTCACATCGGACC-1	11.7311	-6.15794
001-011_R_COL_EPI_5p_N1__CGATTGAAGTTTGCGT-1	11.342	-6.20075
001-011_R_COL_EPI_5p_N1__GAACATCCAAACGTGG-1	12.2745	-1.55025
001-011_R_COL_EPI_5p_N1__CGTGTAAGTAAACCTC-1	6.8475	7.61326
001-011_R_COL_EPI_5p_N1__TTCTCAAGTACCCAAT-1	12.4723	-1.5483
001-011_R_COL_EPI_5p_N1__GTGGGTCTCATCATTC-1	13.2043	-1.9657
001-011_R_COL_EPI_5p_N1__TGCGGGTAGAGGGATA-1	12.9298	-1.53765
001-011_R_COL_EPI_5p_N1__GACTACATCACCAGGC-1	11.6654	-6.51861
001-011_R_COL_EPI_5p_N1__CAGTCCTCATTCACTT-1	12.2886	-0.182617
001-011_R_COL_EPI_5p_N1__CCACCTAAGGACACCA-1	12.5532	0.64155
001-011_R_COL_EPI_5p_N1__CAACTAGGTGTGACCC-1	11.9752	-4.51694
001-011_R_COL_EPI_5p_N1__GAAACTCCAGATCGGA-1	11.5858	-6.42808
001-011_R_COL_EPI_5p_N1__CCTCAGTGTAACGACG-1	0.362618	-1.42482
001-011_R_COL_EPI_5p_N1__CGTGTAAAGTCTCGGC-1	12.1526	-3.81512
001-011_R_COL_EPI_5p_N1__CAAGGCCCACAGGAGT-1	12.97	-2.02178
001-011_R_COL_EPI_5p_N1__AAAGATGCACAGAGGT-1	11.9473	-3.85888
001-011_R_COL_EPI_5p_N1__GTGCATAGTTCGCGAC-1	12.6501	-3.01571
001-011_R_COL_EPI_5p_N1__TTGCCGTAGTATCTCG-1	11.9727	-5.83272
001-011_R_COL_EPI_5p_N1__CTGATAGGTGAAATCA-1	11.2101	-6.63459
001-011_R_COL_EPI_5p_N1__CCACTACAGTTAAGTG-1	11.5144	-6.33779
001-011_R_COL_EPI_5p_N1__GCATACAGTCATACTG-1	11.0096	-6.36043
001-011_R_COL_EPI_5p_N1__GTCATTTGTCCAAGTT-1	12.419	-1.91144
001-011_R_COL_EPI_5p_N1__CGCCAAGAGTGAACAT-1	12.3581	-1.3858
001-011_R_COL_EPI_5p_N1__GTGGGTCGTTCAGGCC-1	6.34469	8.29892
001-011_R_COL_EPI_5p_N1__GCTTGAAAGCTAGCCC-1	11.8414	-6.33419
001-011_R_COL_EPI_5p_N1__CTACGTCTCATCGATG-1	11.4304	-6.31431
001-011_R_COL_EPI_5p_N1__CTACGTCGTTCCACTC-1	5.13619	7.16407
001-011_R_COL_EPI_5p_N1__CTGATAGGTCTGATCA-1	12.3266	-1.92977
001-011_R_COL_EPI_5p_N1__TCTATTGGTGAGGGTT-1	12.2808	-1.00374
001-011_R_COL_EPI_5p_N1__CGAATGTGTGTTTGGT-1	11.7007	1.38415
001-011_R_COL_EPI_5p_N1__GTGCTTCAGATACACA-1	11.5177	-6.39174
001-011_R_COL_EPI_5p_N1__CTGTGCTAGCACACAG-1	12.5782	-3.1644
001-011_R_COL_EPI_5p_N1__CCATGTCTCTATCGCC-1	1.65657	-2.13874
001-011_R_COL_EPI_5p_N1__ATGTGTGAGCGTAGTG-1	12.6968	-4.89714
001-011_R_COL_EPI_5p_N1__ACTATCTAGCGTGTCC-1	10.7568	-5.46038
001-011_R_COL_EPI_5p_N1__CAGCATATCTTGTATC-1	13.0545	0.795425
001-011_R_COL_EPI_5p_N1__TGGCCAGCAAGTTCTG-1	11.6031	-6.35167
001-011_R_COL_EPI_5p_N1__CATCGGGGTTAGAACA-1	11.4544	-6.31031
001-011_R_COL_EPI_5p_N1__TAGCCGGGTCTTCAAG-1	12.061	-5.74826
001-011_R_COL_EPI_5p_N1__GAATGAAGTCAATACC-1	11.6597	0.476636
001-011_R_COL_EPI_5p_N1__CTCTACGTCCGAACGC-1	7.43459	7.63908
001-011_R_COL_EPI_5p_N1__AGCTCTCTCCATGCTC-1	11.5619	-6.23641
001-011_R_COL_EPI_5p_N1__TGGTTCCCATGTAAGA-1	12.1885	2.35471
001-011_R_COL_EPI_5p_N1__GCGCAGTGTCTCGTTC-1	12.3465	4.76966
001-011_R_COL_EPI_5p_N1__CTCGTCAAGTATCGAA-1	11.4886	-6.32349
001-011_R_COL_EPI_5p_N1__AAATGCCAGGGTTCCC-1	8.45546	6.71187
001-011_R_COL_EPI_5p_N1__GACGGCTGTATGGTTC-1	11.9145	1.82322
001-011_R_COL_EPI_5p_N1__CTGATAGCAGCTCGAC-1	1.96712	-3.28419
001-011_R_COL_EPI_5p_N1__AGTGTCACACGGACAA-1	12.5775	-1.915
001-011_R_COL_EPI_5p_N1__TCAGGATGTAGCGCTC-1	11.6858	-6.24484
001-011_R_COL_EPI_5p_N1__TGAGAGGGTGGTGTAG-1	12.9197	-3.36205
001-011_R_COL_EPI_5p_N1__CACATTTAGGAATCGC-1	12.4942	-1.84397
001-011_R_COL_EPI_5p_N1__TTTACTGTCCCTCTTT-1	12.4135	-1.9011
001-011_R_COL_EPI_5p_N1__CACATAGGTCTCAACA-1	11.7232	-6.099
001-011_R_COL_EPI_5p_N1__GTAACTGGTGTGACGA-1	12.5943	-3.25971
001-011_R_COL_EPI_5p_N1__TCGGGACAGTCGATAA-1	12.3814	-2.22017
001-011_R_COL_EPI_5p_N1__CGGCTAGTCAACGGGA-1	12.5468	-2.631
001-011_R_COL_EPI_5p_N1__TTGCGTCTCACAGTAC-1	11.8091	-5.37791
001-011_R_COL_EPI_5p_N1__CACAGTATCAAGGCTT-1	12.508	-2.10498
001-011_R_COL_EPI_5p_N1__TCACGAAGTTATGTGC-1	10.8862	-5.70172
001-011_R_COL_EPI_5p_N1__ACTGATGGTTCAACCA-1	11.7561	-6.20576
001-011_R_COL_EPI_5p_N1__AGCGTATGTCCGAACC-1	12.0088	-5.6685
001-011_R_COL_EPI_5p_N1__GGTGCGTAGGGTCGAT-1	11.304	-6.1414
001-011_R_COL_EPI_5p_N1__GTGTTAGCATGCTAGT-1	12.6551	-4.22169
001-011_R_COL_EPI_5p_N1__CTACGTCTCCAAGTAC-1	12.4244	-1.59171
001-011_R_COL_EPI_5p_N1__CCTAAAGGTTCGGGCT-1	12.3675	-5.24993
001-011_R_COL_EPI_5p_N1__CTTAACTCAATCTGCA-1	12.4975	-1.55868
001-011_R_COL_EPI_5p_N1__ACACCGGCATCGTCGG-1	11.7042	2.4597
001-011_R_COL_EPI_5p_N1__CAGTAACGTCGCGTGT-1	7.24449	6.90065
001-011_R_COL_EPI_5p_N1__CAAGAAATCTCCGGTT-1	11.8861	-5.8345
001-011_R_COL_EPI_5p_N1__TCTTTCCGTTCGTGAT-1	12.4542	-2.41773
001-011_R_COL_EPI_5p_N1__ACGCAGCGTTTGACTG-1	12.2938	-1.18937
001-011_R_COL_EPI_5p_N1__CGAGCCATCCACGTTC-1	11.5519	-6.2159
001-011_R_COL_EPI_5p_N1__CCGTTCACACCGCTAG-1	10.6259	-6.06074
001-011_R_COL_EPI_5p_N1__CGCGTTTCATTGGCGC-1	12.4269	-2.31263
001-011_R_COL_EPI_5p_N1__GCCAAATCAGCCACCA-1	6.00579	8.11604
001-011_R_COL_EPI_5p_N1__CGGACTGGTCGGGTCT-1	10.9339	3.04415
001-011_R_COL_EPI_5p_N1__GGGCATCTCACCACCT-1	11.6776	-6.37755
001-011_R_COL_EPI_5p_N1__ATGTGTGGTAGTACCT-1	11.7695	-7.04262
001-011_R_COL_EPI_5p_N1__CCATGTCAGCCCGAAA-1	11.4614	-6.18968
001-011_R_COL_EPI_5p_N1__GTTCTCGGTATGCTTG-1	13.3351	-0.625522
001-011_R_COL_EPI_5p_N1__TCAACGAAGAGCTATA-1	12.1826	-1.81115
001-011_R_COL_EPI_5p_N1__GACTACAGTATAAACG-1	11.2978	-6.40279
001-011_R_COL_EPI_5p_N1__CGCTGGACACTCGACG-1	11.7022	-5.78323
001-011_R_COL_EPI_5p_N1__CCTACCATCATAGCAC-1	12.1255	-5.55144
001-011_R_COL_EPI_5p_N1__GTCTTCGGTGTTCTTT-1	11.8262	-5.43418
001-011_R_COL_EPI_5p_N1__CGTGTAAGTCATACTG-1	7.14366	7.5457
001-011_R_COL_EPI_5p_N1__GAACGGAGTTAAAGAC-1	12.4832	-2.00716
001-011_R_COL_EPI_5p_N1__GTCCTCAGTAATTGGA-1	11.3294	-6.09917
001-011_R_COL_EPI_5p_N1__GCAGCCAAGTTATCGC-1	11.1014	-6.72325
001-011_R_COL_EPI_5p_N1__AGGTCCGTCATAAAGG-1	12.2363	-6.39428
001-011_R_COL_EPI_5p_N1__CTCTACGGTGGTGTAG-1	6.45335	7.61335
001-011_R_COL_EPI_5p_N1__TGCCAAAGTGGGTATG-1	11.7013	-6.2307
001-011_R_COL_EPI_5p_N1__GCGGGTTAGTGTCCCG-1	12.5028	-1.96881
001-011_R_COL_EPI_5p_N1__CTCAGAAGTCTAGCGC-1	11.8692	-6.16468
001-011_R_COL_EPI_5p_N1__GATCGTAGTCGCGGTT-1	13.2612	-6.92611
001-011_R_COL_EPI_5p_N1__TTGGCAACAGGGATTG-1	12.3748	-4.99653
001-011_R_COL_EPI_5p_N1__GCTTCCATCTGGCGTG-1	12.1242	-0.410277
001-011_R_COL_EPI_5p_N1__CGTGAGCCATGGTTGT-1	11.7503	-5.73372
001-011_R_COL_EPI_5p_N1__AGTTGGTGTCATCCCT-1	12.6635	-3.52786
001-011_R_COL_EPI_5p_N1__CACCTTGGTATGGTTC-1	11.5978	-6.14686
001-011_R_COL_EPI_5p_N1__CCTTCGACACCGAATT-1	11.5393	-6.38969
001-011_R_COL_EPI_5p_N1__CTGCGGATCGTCCGTT-1	11.4619	-6.39548
001-011_R_COL_EPI_5p_N1__TAAGCGTGTTCGTCTC-1	11.7819	-6.12477
001-011_R_COL_EPI_5p_N1__CGAGAAGAGGCTAGGT-1	12.5222	-2.56366
001-011_R_COL_EPI_5p_N1__CATCGGGCAGGTCTCG-1	12.5096	-3.04474
001-011_R_COL_EPI_5p_N1__CATGACAAGCGATATA-1	11.5242	-6.18257
001-011_R_COL_EPI_5p_N1__CTCAGAACAAATTGCC-1	12.5858	-4.61603
001-011_R_COL_EPI_5p_N1__CTCGGAGGTCTAACGT-1	2.27488	-2.19137
001-011_R_COL_EPI_5p_N1__GAACGGAGTAGAGTGC-1	10.5924	3.64123
001-011_R_COL_EPI_5p_N1__GCACTCTAGCAGATCG-1	7.39817	7.68226
001-011_R_COL_EPI_5p_N1__TTCGGTCCAGGAATGC-1	5.97642	8.64815
001-011_R_COL_EPI_5p_N1__AAGGAGCCACCAGATT-1	11.9471	0.54761
001-011_R_COL_EPI_5p_N1__AGTTGGTTCAGCACAT-1	12.7308	-1.54005
001-011_R_COL_EPI_5p_N1__CCCAGTTGTGTGCCTG-1	12.6824	1.98638
001-011_R_COL_EPI_5p_N1__CGCGGTATCGTACCGG-1	11.8191	-6.08673
001-011_R_COL_EPI_5p_N1__CCTCTGAAGCTAACTC-1	12.059	4.45894
001-011_R_COL_EPI_5p_N1__TCATTACCATAACCTG-1	12.6822	-2.25423
001-011_R_COL_EPI_5p_N1__TCAATCTCACTGAAGG-1	11.3037	-6.28142
001-011_R_COL_EPI_5p_N1__ATTTCTGGTAGGACAC-1	11.4428	4.33107
001-011_R_COL_EPI_5p_N1__TGGCTGGGTTTGACAC-1	11.5689	1.89823
001-011_R_COL_EPI_5p_N1__ACGATGTAGCACACAG-1	11.2365	-6.51715
001-011_R_COL_EPI_5p_N1__AGTGGGAGTGTAAGTA-1	6.15087	8.50481
001-011_R_COL_EPI_5p_N1__CTCATTATCTTTAGTC-1	11.3247	-6.94559
001-011_R_COL_EPI_5p_N1__CGGACGTGTTAGTGGG-1	12.6626	-4.4803
001-011_R_COL_EPI_5p_N1__TACGGATAGCTACCTA-1	12.0225	1.77786
001-011_R_COL_EPI_5p_N1__AAAGATGTCTGCAAGT-1	12.4133	-1.3946
001-011_R_COL_EPI_5p_N1__TTGGCAATCCTTTCTC-1	11.1159	-6.01495
001-011_R_COL_EPI_5p_N1__CCGTGGACACGGTAGA-1	0.769554	-1.26506
001-011_R_COL_EPI_5p_N1__CTTTGCGAGACCGGAT-1	4.83153	8.92765
001-011_R_COL_EPI_5p_N1__TTGCGTCAGACTAGAT-1	10.5561	-5.90643
001-011_R_COL_EPI_5p_N1__GAATGAACACCATCCT-1	12.8948	0.459616
001-011_R_COL_EPI_5p_N1__CAGCCGATCTTTACGT-1	11.842	-6.57242
001-011_R_COL_EPI_5p_N1__CTAACTTGTACAGTGG-1	12.0589	-5.95855
001-011_R_COL_EPI_5p_N1__TAGAGCTAGGTGTGGT-1	12.5692	-4.03929
001-011_R_COL_EPI_5p_N1__ATTGGTGAGGGATACC-1	12.5638	-1.31921
001-011_R_COL_EPI_5p_N1__TGCCAAACATGTTGAC-1	12.2799	-2.89158
001-011_R_COL_EPI_5p_N1__GACAGAGAGTCGCCGT-1	7.32564	7.04633
001-011_R_COL_EPI_5p_N1__ACTTACTTCGCAGGCT-1	6.84738	7.66872
001-011_R_COL_EPI_5p_N1__CCATTCGGTGCAGTAG-1	12.2853	-4.80355
001-011_R_COL_EPI_5p_N1__TGCCAAAGTCTAGTCA-1	5.22088	8.09885
001-011_R_COL_EPI_5p_N1__GCGCGATTCAGGCAAG-1	8.61616	6.3199
001-011_R_COL_EPI_5p_N1__CCATTCGAGAAAGTGG-1	12.4731	-5.06437
001-011_R_COL_EPI_5p_N1__ACATACGTCATGTCCC-1	12.4559	-5.01889
001-011_R_COL_EPI_5p_N1__TTCTTAGTCAGGTAAA-1	5.78097	9.32737
001-011_R_COL_EPI_5p_N1__TAGAGCTTCTCGGACG-1	11.449	-6.4007
001-011_R_COL_EPI_5p_N1__ACTGAACCACTGAAGG-1	12.5386	-2.20295
001-011_R_COL_EPI_5p_N1__CATATTCGTTGGTGGA-1	11.359	-6.93763
001-011_R_COL_EPI_5p_N1__GATCGCGTCTGTTGAG-1	12.3043	-2.70741
001-011_R_COL_EPI_5p_N1__TACCTATCATGCGCAC-1	5.93239	7.54647
001-011_R_COL_EPI_5p_N1__GCAGTTAAGATCGGGT-1	12.7699	-1.92196
001-011_R_COL_EPI_5p_N1__CGCTATCCACTCAGGC-1	12.2597	-5.46377
001-011_R_COL_EPI_5p_N1__CATTCGCTCAAAGACA-1	10.8567	-7.06055
001-011_R_COL_EPI_5p_N1__CATTCGCCAAACAACA-1	13.7298	0.0198846
001-011_R_COL_EPI_5p_N1__CTCATTAGTGGCAAAC-1	12.3209	-0.12952
001-011_R_COL_EPI_5p_N1__CACCACTCAGAGCCAA-1	11.6812	-6.28583
001-011_R_COL_EPI_5p_N1__CCGTGGATCGTAGATC-1	0.69151	-1.02238
001-011_R_COL_EPI_5p_N1__GTCAAGTGTCGGCTCA-1	3.59212	5.48776
001-011_R_COL_EPI_5p_N1__AACTTTCTCGAATGCT-1	6.15845	7.6682
001-011_R_COL_EPI_5p_N1__ACTGCTCAGGTCGGAT-1	10.929	-6.12559
001-011_R_COL_EPI_5p_N1__CTTAACTTCCCTGACT-1	3.97573	7.54849
001-011_R_COL_EPI_5p_N1__CAGCTGGGTCTTCAAG-1	11.4428	-6.24947
001-011_R_COL_EPI_5p_N1__GTACTTTAGTGACTCT-1	11.5356	-6.33592
001-011_R_COL_EPI_5p_N1__TCTGGAATCGTAGGTT-1	11.778	-5.93312
001-011_R_COL_EPI_5p_N1__CTGATCCAGAAGGACA-1	12.2716	-1.91248
001-011_R_COL_EPI_5p_N1__TCTGAGAGTTAAAGTG-1	10.478	-3.51044
001-011_R_COL_EPI_5p_N1__GTGTGCGGTGATGTGG-1	10.3951	-7.23422
001-011_R_COL_EPI_5p_N1__GTCGGGTAGGCATTGG-1	6.86708	7.18626
001-011_R_COL_EPI_5p_N1__GGAGCAATCAGCAACT-1	11.5002	-6.95688
001-011_R_COL_EPI_5p_N1__AACTCCCGTTCGCTAA-1	12.2734	-5.27805
001-011_R_COL_EPI_5p_N1__GTAACGTCAAAGGAAG-1	11.2976	-5.97681
001-011_R_COL_EPI_5p_N1__GTAACTGGTTACGTCA-1	12.4333	-3.75117
001-011_R_COL_EPI_5p_N1__AGACGTTAGTGTGGCA-1	11.2069	-6.25881
001-011_R_COL_EPI_5p_N1__CAAGAAATCCGCATAA-1	12.3712	-4.14022
001-011_R_COL_EPI_5p_N1__ATGGGAGAGGTCATCT-1	11.065	-6.32734
001-011_R_COL_EPI_5p_N1__GCAAACTCAAGTCTAC-1	5.76051	8.06667
001-011_R_COL_EPI_5p_N1__CAGCATACAAGTCATC-1	10.6896	-6.60924
001-011_R_COL_EPI_5p_N1__AGGCCACCATCCGGGT-1	12.3968	-1.31199
001-011_R_COL_EPI_5p_N1__GGACGTCCACCCTATC-1	6.11314	7.91207
001-011_R_COL_EPI_5p_N1__TGAGAGGGTTTAGCTG-1	0.683093	-1.25448
001-011_R_COL_EPI_5p_N1__GAATAAGCAGACGCAA-1	13.2297	-0.502041
001-011_R_COL_EPI_5p_N1__GCTGCAGAGTATCTCG-1	12.1417	-0.781455
001-011_R_COL_EPI_5p_N1__CGAGCACCAGACGCTC-1	11.6876	-5.99874
001-011_R_COL_EPI_5p_N1__TGCTGCTTCTGCGGCA-1	11.7662	-5.6616
001-011_R_COL_EPI_5p_N1__CAGTAACGTCCGAACC-1	7.55471	7.56032
001-011_R_COL_EPI_5p_N1__GAAACTCTCCGATATG-1	12.492	-2.49034
001-011_R_COL_EPI_5p_N1__GCATGCGAGAAACGCC-1	12.7665	-2.7461
001-011_R_COL_EPI_5p_N1__TTTGTCAGTTAAGTAG-1	7.70544	8.24145
001-011_R_COL_EPI_5p_N1__GTCTCGTCACATTAGC-1	12.5702	-2.08079
001-011_R_COL_EPI_5p_N1__GTACTCCGTAGCTCCG-1	12.2993	-2.36722
001-011_R_COL_EPI_5p_N1__TCTGGAAAGTACGATA-1	-1.74773	3.10535
001-011_R_COL_EPI_5p_N1__ATCATCTCAGTTAACC-1	12.3864	-1.69761
001-011_R_COL_EPI_5p_N1__CGACCTTGTCGAGATG-1	10.5758	-6.5212
001-011_R_COL_EPI_5p_N1__CCACCTATCCACGTTC-1	12.4663	-2.41505
001-011_R_COL_EPI_5p_N1__CCGGTAGAGAGGGATA-1	7.06966	7.48336
001-011_R_COL_EPI_5p_N1__CTACACCGTTTGTGTG-1	12.0533	11.4037
001-011_R_COL_EPI_5p_N1__ACTGATGAGCAGGTCA-1	7.55094	7.42684
001-011_R_COL_EPI_5p_N1__GAAGCAGTCCTGTACC-1	13.1631	-2.19068
001-011_R_COL_EPI_5p_N1__AGTCTTTCAGTAAGAT-1	12.657	-4.4372
001-011_R_COL_EPI_5p_N1__GATCGTAGTAAATACG-1	11.8404	-1.89044
001-011_R_COL_EPI_5p_N1__TTCTACACACCTATCC-1	12.0595	-2.40779
001-011_R_COL_EPI_5p_N1__CGTTCTGAGCCCGAAA-1	10.6928	-6.31597
001-011_R_COL_EPI_5p_N1__AACCGCGAGCTTTGGT-1	11.2168	-6.25953
001-011_R_COL_EPI_5p_N1__GGGATGAAGAGGTTAT-1	12.5159	-2.61958
001-011_R_COL_EPI_5p_N1__CCGTACTTCGTCCAGG-1	9.36099	5.02066
001-011_R_COL_EPI_5p_N1__CCTCTGATCACGCATA-1	11.3731	-6.4943
001-011_R_COL_EPI_5p_N1__TGAGGGAAGGTTACCT-1	11.5352	-6.44322
001-011_R_COL_EPI_5p_N1__CGTTCTGCAGAAGCAC-1	13.1185	-2.95087
001-011_R_COL_EPI_5p_N1__CCTATTAGTATCAGTC-1	11.5678	-6.01476
001-011_R_COL_EPI_5p_N1__TGATTTCCATCTGGTA-1	6.89515	7.56163
001-011_R_COL_EPI_5p_N1__TTCTCCTCATTGTGCA-1	12.2466	-5.05062
001-011_R_COL_EPI_5p_N1__CGATGGCCAAGTCTAC-1	7.29182	8.195
001-011_R_COL_EPI_5p_N1__GTACTCCCAAAGTGCG-1	11.2512	-6.46767
001-011_R_COL_EPI_5p_N1__ACATCAGGTTGGACCC-1	11.5001	-5.64259
001-011_R_COL_EPI_5p_N1__GGATTACAGCCCTAAT-1	7.18943	7.99571
001-011_R_COL_EPI_5p_N1__CAGAGAGGTTTGTTGG-1	13.3285	-0.347801
001-011_R_COL_EPI_5p_N1__CATATTCTCTTGCATT-1	11.4148	-6.49154
001-011_R_COL_EPI_5p_N1__CTAACTTGTTACAGAA-1	11.1267	-7.00183
001-011_R_COL_EPI_5p_N1__TGCGTGGGTAAACGCG-1	12.2752	4.45251
001-011_R_COL_EPI_5p_N1__TGCTACCAGCGTGAGT-1	11.8515	-7.31263
001-011_R_COL_EPI_5p_N1__CGAGCCAGTCGCGGTT-1	11.8576	0.376808
001-011_R_COL_EPI_5p_N1__GGGATGATCTGATACG-1	10.6852	-6.75033
001-011_R_COL_EPI_5p_N1__AGGGAGTTCCTACAGA-1	11.6416	2.76586
001-011_R_COL_EPI_5p_N1__GTTCGGGAGATCTGCT-1	11.5757	-6.13326
001-011_R_COL_EPI_5p_N1__CGCGTTTGTTCTGGTA-1	11.7247	-6.27328
001-011_R_COL_EPI_5p_N1__CCTCTGATCTTACCTA-1	11.5096	-5.70228
001-011_R_COL_EPI_5p_N1__ATCATGGCATCCCATC-1	12.3025	-3.64576
001-011_R_COL_EPI_5p_N1__CCGTTCAAGAACAATC-1	12.2325	5.97822
001-011_R_COL_EPI_5p_N1__CAAGAAATCTATCCTA-1	6.44416	7.7943
001-011_R_COL_EPI_5p_N1__TTGAACGGTCGCGGTT-1	12.192	-0.466403
001-011_R_COL_EPI_5p_N1__GCATGCGCAGACTCGC-1	6.27725	7.44554
001-011_R_COL_EPI_5p_N1__AGCTCCTTCCTGTACC-1	12.7121	0.741643
001-011_R_COL_EPI_5p_N1__TCGAGGCAGCGTAGTG-1	12.4886	-2.55738
001-011_R_COL_EPI_5p_N1__CGGCTAGCAGGTGCCT-1	5.90177	8.51708
001-011_R_COL_EPI_5p_N1__TCAATCTAGTGTCCAT-1	11.2597	-6.62741
001-011_R_COL_EPI_5p_N1__TATCAGGCACCTATCC-1	6.59107	8.0019
001-011_R_COL_EPI_5p_N1__ACGCAGCAGATGTAAC-1	12.7723	-1.72021
001-011_R_COL_EPI_5p_N1__TGAGCCGCATCAGTAC-1	11.2832	-6.95776
001-011_R_COL_EPI_5p_N1__CGGAGTCAGCTGCCCA-1	11.4926	-6.13695
001-011_R_COL_EPI_5p_N1__ATTGGTGCATGTTCCC-1	11.6751	-6.10082
001-011_R_COL_EPI_5p_N1__GACCTGGAGGGTTTCT-1	11.3827	-6.54486
001-011_R_COL_EPI_5p_N1__GGCAATTAGCACCGCT-1	7.77016	8.06456
001-011_R_COL_EPI_5p_N1__CGTCCATAGTGTACTC-1	11.5243	-6.00106
001-011_R_COL_EPI_5p_N1__TGCCCATGTCTAGTCA-1	0.736138	-1.4604
001-011_R_COL_EPI_5p_N1__GTATTCTTCGAGAGCA-1	7.05948	8.54211
001-011_R_COL_EPI_5p_N1__CGGTTAAAGTGCGTGA-1	7.46481	7.77215
001-011_R_COL_EPI_5p_N1__CCCAATCTCAGCAACT-1	11.795	-5.42111
001-011_R_COL_EPI_5p_N1__GTCTCGTTCTAGCACA-1	10.3704	-6.36573
001-011_R_COL_EPI_5p_N1__TACGGGCGTCGCATAT-1	12.4632	-1.677
001-011_R_COL_EPI_5p_N1__CGTAGGCGTGTGCCTG-1	13.1747	-2.39732
001-011_R_COL_EPI_5p_N1__CTGATCCAGATGAGAG-1	6.72199	8.02073
001-011_R_COL_EPI_5p_N1__CAGAGAGCACGTTGGC-1	12.1873	-3.22625
001-011_R_COL_EPI_5p_N1__TGCACCTCATGCTAGT-1	11.2873	-5.84172
001-011_R_COL_EPI_5p_N1__CTGGTCTCACGGCGTT-1	11.7263	-6.56695
001-011_R_COL_EPI_5p_N1__TTCTACAAGTTCGCGC-1	11.4694	-6.30001
001-011_R_COL_EPI_5p_N1__AGCATACGTGAGTGAC-1	11.9118	-0.263286
001-011_R_COL_EPI_5p_N1__AAATGCCTCAGTGTTG-1	11.9352	2.4055
001-011_R_COL_EPI_5p_N1__CGATGGCTCGTAGGTT-1	12.8475	-2.36084
001-011_R_COL_EPI_5p_N1__CACCAGGGTATCTGCA-1	3.73848	5.76124
001-011_R_COL_EPI_5p_N1__CGATTGAAGCTCCTCT-1	12.4372	-2.28486
001-011_R_COL_EPI_5p_N1__ATCTACTAGTATCTCG-1	12.4176	-4.46616
001-011_R_COL_EPI_5p_N1__ACTGAGTCACTCAGGC-1	12.3314	-2.58807
001-011_R_COL_EPI_5p_N1__TACTTGTTCCCAAGAT-1	11.0064	-6.65632
001-011_R_COL_EPI_5p_N1__GCCTCTAGTTGCGTTA-1	6.85725	7.88418
001-011_R_COL_EPI_5p_N1__TGCCCATAGTAGTGCG-1	12.6213	0.664501
001-011_R_COL_EPI_5p_N1__CATATTCAGGCATTGG-1	12.2788	-5.38034
001-011_R_COL_EPI_5p_N1__TTTGTCAAGCTCCTTC-1	11.0149	-5.50618
001-011_R_COL_EPI_5p_N1__CAGTCCTTCTTCTGGC-1	11.9628	-6.37661
001-011_R_COL_EPI_5p_N1__GTAGTCATCTGATTCT-1	11.5067	-6.11752
001-011_R_COL_EPI_5p_N1__GGGTTGCTCATCGATG-1	12.0358	-7.17338
001-011_R_COL_EPI_5p_N1__TGGCGCAGTACTCAAC-1	12.5538	-2.05976
001-011_R_COL_EPI_5p_N1__CAAGAAAGTAAACACA-1	11.4949	-6.14131
001-011_R_COL_EPI_5p_N1__CAAGATCGTCGCGGTT-1	11.2131	4.69733
001-011_R_COL_EPI_5p_N1__CAAGAAACATAGTAAG-1	12.5559	-2.7454
001-011_R_COL_EPI_5p_N1__CAGCGACGTAGGCATG-1	-1.64431	3.93396
001-011_R_COL_EPI_5p_N1__CGCCAAGTCTTAGCCC-1	11.7439	-6.26584
001-011_R_COL_EPI_5p_N1__AGTGTCACAAGCCCAC-1	-2.03077	3.8717
001-011_R_COL_EPI_5p_N1__TGACAACTCCAAGTAC-1	12.2778	-3.46967
001-011_R_COL_EPI_5p_N1__GGACAAGAGTGTGGCA-1	11.4876	-6.10906
001-011_R_COL_EPI_5p_N1__TGGCCAGAGGGTTTCT-1	11.5145	-4.87989
001-011_R_COL_EPI_5p_N1__ATTACTCGTAAACGCG-1	11.3819	4.96541
001-011_R_COL_EPI_5p_N1__CGAGAAGAGCGTTGCC-1	12.6633	-4.92936
001-011_R_COL_EPI_5p_N1__CTCGAGGAGTTTCCTT-1	11.0946	-6.45211
001-011_R_COL_EPI_5p_N1__AGGTCATAGTACGATA-1	11.7435	-6.64283
001-011_R_COL_EPI_5p_N1__ACAGCCGGTAGCTGCC-1	11.4806	2.80213
001-011_R_COL_EPI_5p_N1__AGCAGCCCATTCGACA-1	12.4623	-1.76141
001-011_R_COL_EPI_5p_N1__TTGCGTCCAGCTCGCA-1	12.4865	-1.68512
001-011_R_COL_EPI_5p_N1__AAAGCAAAGATGGCGT-1	12.1504	-1.70106
001-011_R_COL_EPI_5p_N1__GCGCGATCACATTAGC-1	6.78073	8.71023
001-011_R_COL_EPI_5p_N1__CGTTCTGTCACCAGGC-1	6.80258	7.90262
001-011_R_COL_EPI_5p_N1__AGCTTGATCTGCGACG-1	11.3211	-6.26231
001-011_R_COL_EPI_5p_N1__CTGATAGGTGAGTATA-1	11.5962	-5.63401
001-011_R_COL_EPI_5p_N1__TGCACCTAGTAATCCC-1	11.352	-6.22404
001-011_R_COL_EPI_5p_N1__CATCCACTCATCTGCC-1	5.70425	8.93887
001-011_R_COL_EPI_5p_N1__CACCAGGAGACAAGCC-1	11.4974	-6.3356
001-011_R_COL_EPI_5p_N1__CTCAGAACACGGTAGA-1	11.4558	-6.22352
001-011_R_COL_EPI_5p_N1__TTGGAACGTCTCATCC-1	12.7635	-1.23258
001-011_R_COL_EPI_5p_N1__AAGGAGCTCCCGACTT-1	12.4185	-2.07111
001-011_R_COL_EPI_5p_N1__CGGACTGTCACAAACC-1	12.9101	0.492354
001-011_R_COL_EPI_5p_N1__CACATTTAGCACAGGT-1	-1.9546	3.95413
001-011_R_COL_EPI_5p_N1__TTAGTTCTCTGGTGTA-1	7.47131	8.08272
001-011_R_COL_EPI_5p_N1__TCTCATATCTCAACTT-1	10.6981	-5.85781
001-011_R_COL_EPI_5p_N1__GAAATGAAGGCGCTCT-1	7.55242	7.11668
001-011_R_COL_EPI_5p_N1__TGTTCCGGTGCGGTAA-1	6.21092	7.78897
001-011_R_COL_EPI_5p_N1__TGACGGCTCGATAGAA-1	13.8994	-1.11572
001-011_R_COL_EPI_5p_N1__GTCGGGTGTATCGCAT-1	11.6682	2.53468
001-011_R_COL_EPI_5p_N1__CTCGTACAGCTGGAAC-1	11.1232	-6.53538
001-011_R_COL_EPI_5p_N1__CACACAAAGTACGCCC-1	11.5421	-6.68885
001-011_R_COL_EPI_5p_N1__CGTGTCTGTGCACTTA-1	13.7551	-1.84872
001-011_R_COL_EPI_5p_N1__AGTGAGGGTTCTGTTT-1	6.81833	7.81124
001-011_R_COL_EPI_5p_N1__AGCGTCGCACATGTGT-1	11.2278	1.38768
001-011_R_COL_EPI_5p_N1__TGCCAAACAGATCTGT-1	11.3947	-6.98951
001-011_R_COL_EPI_5p_N1__AGCTCCTGTATTACCG-1	10.7266	-6.89949
001-011_R_COL_EPI_5p_N1__TAAGCGTTCACTCTTA-1	11.1243	-6.4986
001-011_R_COL_EPI_5p_N1__CATGACAAGTGCAAGC-1	3.734	5.73779
001-011_R_COL_EPI_5p_N1__AACTTTCGTAAGTGGC-1	12.3166	-2.59188
001-011_R_COL_EPI_5p_N1__AAAGATGAGTGGTAGC-1	11.3291	-6.8778
001-011_R_COL_EPI_5p_N1__GGAAAGCTCAGTCAGT-1	13.0924	-1.87643
001-011_R_COL_EPI_5p_N1__AGCTTGAGTATTACCG-1	13.0462	0.235242
001-011_R_COL_EPI_5p_N1__CCGGTAGCACGGTGTC-1	11.1281	-6.2122
001-011_R_COL_EPI_5p_N1__AAAGATGTCTCGATGA-1	12.5703	-2.17968
001-011_R_COL_EPI_5p_N1__GAACCTACACAGACTT-1	12.4278	0.874944
001-011_R_COL_EPI_5p_N1__TGCCCTAAGCTTTGGT-1	11.9088	-6.72812
001-011_R_COL_EPI_5p_N1__TGAGGGAAGCTACCGC-1	12.5673	-3.26416
001-011_R_COL_EPI_5p_N1__CTACCCAGTGTGACCC-1	12.145	-5.48606
001-011_R_COL_EPI_5p_N1__TCAGGTACAGCTGTAT-1	12.0723	-4.50509
001-011_R_COL_EPI_5p_N1__TTGTAGGCATCCCATC-1	12.202	-2.92676
001-011_R_COL_EPI_5p_N1__TACAGTGGTTGAGGTG-1	13.0332	-3.8889
001-011_R_COL_EPI_5p_N1__TTGGAACCATCTCCCA-1	12.1789	-3.76158
001-011_R_COL_EPI_5p_N1__GGTGCGTTCTAACTTC-1	10.8499	-7.06117
001-011_R_COL_EPI_5p_N1__ATCACGAGTCAATGTC-1	6.47432	7.62926
001-011_R_COL_EPI_5p_N1__TCATTACAGTTTAGGA-1	11.5275	-6.74975
001-011_R_COL_EPI_5p_N1__TGCGTGGTCTGTTGAG-1	11.4238	-6.31666
001-011_R_COL_EPI_5p_N1__TCTCATAAGGTGCTAG-1	11.694	-5.07688
001-011_R_COL_EPI_5p_N1__GTTACAGGTACGACCC-1	10.2756	-5.19074
001-011_R_COL_EPI_5p_N1__AGGCCGTGTTATGCGT-1	12.5139	-1.40617
001-011_R_COL_EPI_5p_N1__ATCATGGGTGTAACGG-1	-2.64374	3.87329
001-011_R_COL_EPI_5p_N1__GGCGTGTCATATGCTG-1	7.97461	7.8049
001-011_R_COL_EPI_5p_N1__CGGCTAGCAGCCTGTG-1	11.6164	-6.27245
001-011_R_COL_EPI_5p_N1__CTTAGGATCACGGTTA-1	13.2305	-2.12121
001-011_R_COL_EPI_5p_N1__TCTCATACAGGAATCG-1	10.6078	-6.01509
001-011_R_COL_EPI_5p_N1__AGTAGTCGTCGGATCC-1	12.0902	-5.73258
001-011_R_COL_EPI_5p_N1__TGAGCATCATGCGCAC-1	11.6922	-6.65901
001-011_R_COL_EPI_5p_N1__TCTATTGCACAGAGGT-1	11.1825	-6.68339
001-011_R_COL_EPI_5p_N1__CATTCGCGTAAGTTCC-1	12.1571	-2.33701
001-011_R_COL_EPI_5p_N1__AACCGCGGTTTAAGCC-1	10.7109	-2.85149
001-011_R_COL_EPI_5p_N1__ACACTGAAGGGTTCCC-1	6.54366	8.81349
001-011_R_COL_EPI_5p_N1__AACCATGCATTTGCCC-1	10.433	-5.08876
001-011_R_COL_EPI_5p_N1__CTGAAACAGACCTAGG-1	11.2878	-6.42905
001-011_R_COL_EPI_5p_N1__AGGGATGTCTCTAGGA-1	1.68436	-1.99572
001-011_R_COL_EPI_5p_N1__CTGCGGAGTAATTGGA-1	6.2492	7.42027
001-011_R_COL_EPI_5p_N1__TGACGGCGTTAGAACA-1	11.2103	-6.39349
001-011_R_COL_EPI_5p_N1__CCGGTAGAGAGGGCTT-1	5.68918	7.93439
001-011_R_COL_EPI_5p_N1__TTCTCCTGTACTCGCG-1	13.7981	-1.28536
001-011_R_COL_EPI_5p_N1__TAGTTGGAGAATGTTG-1	11.7752	-6.80214
001-011_R_COL_EPI_5p_N1__TTGAACGCATTTCAGG-1	11.7624	3.00474
001-011_R_COL_EPI_5p_N1__ATCACGATCGCACTCT-1	12.0232	-4.95605
001-011_R_COL_EPI_5p_N1__GGGATGAGTTGTCGCG-1	12.1515	-5.83055
001-011_R_COL_EPI_5p_N1__CACATAGCAATCCGAT-1	12.715	-1.70884
001-011_R_COL_EPI_5p_N1__CAGAGAGAGCCCAACC-1	13.4342	-1.13355
001-011_R_COL_EPI_5p_N1__CAGCTGGCAAACGCGA-1	1.49433	-2.4437
001-011_R_COL_EPI_5p_N1__CAACCAAGTCGGCATC-1	11.2371	-5.80837
001-011_R_COL_EPI_5p_N1__CAGATCACATGGGAAC-1	12.4682	-1.73143
001-011_R_COL_EPI_5p_N1__GAAATGAAGGAGTTTA-1	14.0044	-1.10324
001-011_R_COL_EPI_5p_N1__CTTAGGACAGTGAGTG-1	12.5201	-4.62346
001-011_R_COL_EPI_5p_N1__ACATGGTGTTTAAGCC-1	11.3422	3.99864
001-011_R_COL_EPI_5p_N1__ATAGACCTCTATCCCG-1	1.7234	-3.1235
001-011_R_COL_EPI_5p_N1__CACACAAGTAGCGTCC-1	11.9128	-6.30997
001-011_R_COL_EPI_5p_N1__TTTGCGCCATGGGAAC-1	12.4869	-2.74895
001-011_R_COL_EPI_5p_N1__GAGTCCGAGCGTCAAG-1	12.0086	-4.9606
001-011_R_COL_EPI_5p_N1__GTCGGGTAGGACCACA-1	14.8763	3.32565
001-011_R_COL_EPI_5p_N1__CCACCTATCTGCGACG-1	11.179	-6.87694
001-011_R_COL_EPI_5p_N1__ACCCACTAGAGAGCTC-1	7.48264	7.19064
001-011_R_COL_EPI_5p_N1__ACCGTAACATGCCACG-1	12.5348	-1.36253
001-011_R_COL_EPI_5p_N1__AGGTCCGCAAGCGAGT-1	9.99208	-5.71995
001-011_R_COL_EPI_5p_N1__TACGGATTCGGCCGAT-1	11.7535	-6.18551
001-011_R_COL_EPI_5p_N1__AGCATACCAAAGAATC-1	12.1516	-4.85653
001-011_R_COL_EPI_5p_N1__CCGTGGACAAGTTCTG-1	12.5678	-2.50115
001-011_R_COL_EPI_5p_N1__CGTCACTCACAGGAGT-1	7.05653	7.11788
001-011_R_COL_EPI_5p_N1__TCCACACCACCAGTTA-1	11.199	-5.74332
001-011_R_COL_EPI_5p_N1__TAAGTGCGTGCAGACA-1	11.3871	-6.73028
001-011_R_COL_EPI_5p_N1__CCCAGTTAGGCGACAT-1	10.0402	4.84604
001-011_R_COL_EPI_5p_N1__CGAGAAGAGAAACCAT-1	12.3595	-2.02049
001-011_R_COL_EPI_5p_N1__ATAAGAGTCGGAAATA-1	6.38812	7.86054
001-011_R_COL_EPI_5p_N1__GCTCTGTGTCGCCATG-1	6.58051	8.40012
001-011_R_COL_EPI_5p_N1__CCTTACGGTGGTCCGT-1	12.1741	5.28267
001-011_R_COL_EPI_5p_N1__TCAGGTATCTGCAGTA-1	12.2842	1.38306
001-011_R_COL_EPI_5p_N1__TGCCCATGTCCAACTA-1	12.547	-2.34596
001-011_R_COL_EPI_5p_N1__TTATGCTCACCAGCAC-1	10.8809	-6.79834
001-011_R_COL_EPI_5p_N1__TAGGCATTCCCTAATT-1	11.1429	-6.5222
001-011_R_COL_EPI_5p_N1__ACATACGTCACCATAG-1	11.5131	-6.55395
001-011_R_COL_EPI_5p_N1__TGTTCCGCAGACGCTC-1	11.5934	-6.72571
001-011_R_COL_EPI_5p_N1__AGACGTTTCCGATATG-1	10.6644	-6.92349
001-011_R_COL_EPI_5p_N1__TCAACGATCACCGTAA-1	12.5555	-1.75846
001-011_R_COL_EPI_5p_N1__ACGGGCTTCTCCAACC-1	12.5019	-5.19281
001-011_R_COL_EPI_5p_N1__CCTTCCCTCTCGAGTA-1	-1.66484	2.90394
001-011_R_COL_EPI_5p_N1__AGCGTCGAGTTTAGGA-1	13.2072	-4.16699
001-011_R_COL_EPI_5p_N1__TTTGCGCGTAGGCATG-1	12.4761	-2.253
001-011_R_COL_EPI_5p_N1__ATCGAGTCACCAGATT-1	6.26877	8.04013
001-011_R_COL_EPI_5p_N1__CATCCACGTCGGGTCT-1	8.89429	5.63014
001-011_R_COL_EPI_5p_N1__GTTCATTAGGATGTAT-1	5.55836	8.8786
001-011_R_COL_EPI_5p_N1__TGAGGGACATCGGTTA-1	11.4348	-7.03751
001-011_R_COL_EPI_5p_N1__GTATCTTAGGGTATCG-1	-2.32782	4.0792
001-011_R_COL_EPI_5p_N1__TGTGTTTGTGGGTCAA-1	11.5488	-6.80901
001-011_R_COL_EPI_5p_N1__TTTATGCAGGCCCTCA-1	11.7711	-6.59732
001-011_R_COL_EPI_5p_N1__AACTTTCTCCCTTGTG-1	11.5142	-6.2863
001-011_R_COL_EPI_5p_N1__CGGACTGAGAGCTGGT-1	5.56613	8.39601
001-011_R_COL_EPI_5p_N1__AGGTCCGCAATGGAGC-1	4.83286	6.83227
001-011_R_COL_EPI_5p_N1__GTTCGGGGTGTAAGTA-1	11.272	-6.36099
001-011_R_COL_EPI_5p_N1__CCCTCCTTCGGTGTTA-1	12.2647	0.912132
001-011_R_COL_EPI_5p_N1__GAAACTCGTCGAATCT-1	11.3429	-4.85879
001-011_R_COL_EPI_5p_N1__GGCAATTTCCCAAGAT-1	11.3863	-6.21422
001-011_R_COL_EPI_5p_N1__CGATCGGCACACCGAC-1	11.6781	-4.15336
001-011_R_COL_EPI_5p_N1__GACGGCTGTCCAAGTT-1	7.13425	7.06485
001-011_R_COL_EPI_5p_N1__TTGAACGAGCATGGCA-1	11.3053	-1.19504
001-011_R_COL_EPI_5p_N1__GTCAAGTCACGTCTCT-1	-1.90605	2.2372
001-011_R_COL_EPI_5p_N1__TCAGCTCGTAATTGGA-1	8.18052	6.8581
001-011_R_COL_EPI_5p_N1__CTGTGCTTCTCTTATG-1	0.726774	-1.1112
001-011_R_COL_EPI_5p_N1__TCACAAGAGGCTCAGA-1	13.2829	-0.0590846
001-011_R_COL_EPI_5p_N1__CCCAGTTTCGATCCCT-1	12.092	-5.58396
001-011_R_COL_EPI_5p_N1__CCTTCCCCACGCGAAA-1	17.1081	5.21461
001-011_R_COL_EPI_5p_N1__CACACCTGTTCCAACA-1	11.0531	-5.90597
001-011_R_COL_EPI_5p_N1__ATCCGAAGTTCTCATT-1	5.70663	7.61937
001-011_R_COL_EPI_5p_N1__CTGTTTACATACCATG-1	12.8375	-4.28803
001-011_R_COL_EPI_5p_N1__CTAGAGTTCTCCCTGA-1	12.1467	-5.61991
001-011_R_COL_EPI_5p_N1__AAAGTAGGTGGCGAAT-1	10.9412	-6.16953
001-011_R_COL_EPI_5p_N1__CCATTCGAGCACCGCT-1	11.9612	-4.13476
001-011_R_COL_EPI_5p_N1__CGAATGTGTGGTAACG-1	11.8394	-6.01054
001-011_R_COL_EPI_5p_N1__CGTGTAAAGCGTTCCG-1	11.9939	-5.55446
001-011_R_COL_EPI_5p_N1__AAAGATGTCGCCAAAT-1	12.8146	0.0144816
001-011_R_COL_EPI_5p_N1__GAAATGAGTACCGAGA-1	11.1217	-6.75669
001-011_R_COL_EPI_5p_N1__TGACAACTCGTCTGAA-1	11.9212	-6.49158
001-011_R_COL_EPI_5p_N1__CATATTCGTCCCGACA-1	11.776	2.50025
001-011_R_COL_EPI_5p_N1__ATTGGTGAGCCTATGT-1	11.9602	0.775183
001-011_R_COL_EPI_5p_N1__GCACTCTGTACGCTGC-1	10.9771	-6.89925
001-011_R_COL_EPI_5p_N1__TGAAAGAAGCGATGAC-1	-2.52133	3.60498
001-011_R_COL_EPI_5p_N1__CTGATAGAGATCCCAT-1	11.2843	-6.50083
001-011_R_COL_EPI_5p_N1__TGCGTGGCAGCTGCAC-1	13.6701	-1.19275
001-011_R_COL_EPI_5p_N1__TCACAAGAGATGTGGC-1	13.2799	2.03509
001-011_R_COL_EPI_5p_N1__GGATGTTAGTGCCAGA-1	13.4036	-1.53707
001-011_R_COL_EPI_5p_N1__GTGCGGTTCAGTTTGG-1	12.0532	1.95015
001-011_R_COL_EPI_5p_N1__AGCCTAACAAGACACG-1	11.1221	10.7808
001-011_R_COL_EPI_5p_N1__GAGCAGAAGAGTGACC-1	13.002	0.385074
001-011_R_COL_EPI_5p_N1__GACGCGTGTGTGGCTC-1	11.1853	4.32275
001-011_R_COL_EPI_5p_N1__GAACCTAAGTAGTGCG-1	-2.45985	2.9261
001-011_R_COL_EPI_5p_N1__TCCCGATAGAGCAATT-1	5.86036	7.66239
001-011_R_COL_EPI_5p_N1__TGAGAGGCACTGAAGG-1	1.08864	-2.17003
001-011_R_COL_EPI_5p_N1__CTCATTACACGTTGGC-1	11.5608	-6.3978
001-011_R_COL_EPI_5p_N1__CGCTATCAGAGCTTCT-1	6.51945	7.97691
001-011_R_COL_EPI_5p_N1__TCAGGATCAACTGCTA-1	11.961	-6.43987
001-011_R_COL_EPI_5p_N1__GAAGCAGCACTGTTAG-1	-1.93647	4.1726
001-011_R_COL_EPI_5p_N1__CTCGTACTCACTGGGC-1	11.3528	-5.9911
001-011_R_COL_EPI_5p_N1__GCCTCTAAGTATCGAA-1	12.826	-1.97115
001-011_R_COL_EPI_5p_N1__GCAAACTCATGCATGT-1	13.5208	-0.300853
001-011_R_COL_EPI_5p_N1__GCCAAATCACCGAAAG-1	12.907	-2.68598
001-011_R_COL_EPI_5p_N1__CCGTACTGTCTGATTG-1	12.1436	-5.13777
001-011_R_COL_EPI_5p_N1__CTTGGCTGTCCAGTGC-1	12.595	-1.4108
001-011_R_COL_EPI_5p_N1__CCGTTCAAGACATAAC-1	11.5516	-6.36952
001-011_R_COL_EPI_5p_N1__TGACAACTCGGCGCAT-1	12.494	-3.01538
001-011_R_COL_EPI_5p_N1__GATCGTATCGGTCTAA-1	12.4064	-3.65299
001-011_R_COL_EPI_5p_N1__CCACGGATCACTCTTA-1	11.0678	-6.93542
001-011_R_COL_EPI_5p_N1__ATGTGTGCACAGGAGT-1	-1.7361	3.26546
001-011_R_COL_EPI_5p_N1__CTACACCTCGCCAAAT-1	11.6559	-5.61501
001-011_R_COL_EPI_5p_N1__GTACGTATCTGGGCCA-1	11.3969	-6.48967
001-011_R_COL_EPI_5p_N1__CAAGGCCCAGGTGCCT-1	11.5099	3.07491
001-011_R_COL_EPI_5p_N1__CCGTTCATCGAATGGG-1	-2.54766	4.39703
001-011_R_COL_EPI_5p_N1__CGGCTAGTCACGACTA-1	12.5388	-2.47894
001-011_R_COL_EPI_5p_N1__CAGCTAACATCCTTGC-1	-2.6178	2.29289
001-011_R_COL_EPI_5p_N1__ATCATGGAGCGTCTAT-1	11.9173	-5.4034
001-011_R_COL_EPI_5p_N1__AAAGATGCAAACCCAT-1	13.3598	0.503078
001-011_R_COL_EPI_5p_N1__CATCGGGAGACTCGGA-1	12.3891	-1.66632
001-011_R_COL_EPI_5p_N1__TTATGCTCACACAGAG-1	11.3373	-6.41139
001-011_R_COL_EPI_5p_N1__GTCTTCGGTCTAGTGT-1	5.06724	1.89862
001-011_R_COL_EPI_5p_N1__AGGTCCGAGCTTATCG-1	-2.73159	3.85849
001-011_R_COL_EPI_5p_N1__TAGCCGGAGCGAGAAA-1	-2.89032	3.83513
001-011_R_COL_EPI_5p_N1__GCCAAATGTGCACTTA-1	-2.16759	2.5534
001-011_R_COL_EPI_5p_N1__CACCAGGGTAAACGCG-1	11.3114	-4.73961
001-011_R_COL_EPI_5p_N1__GGATTACCACGTCTCT-1	10.7635	-6.13906
001-011_R_COL_EPI_5p_N1__CTAGTGATCCACGTGG-1	11.2842	-6.93048
001-011_R_COL_EPI_5p_N1__ACTTACTAGCTCCCAG-1	13.1374	-1.9805
001-011_R_COL_EPI_5p_N1__CAAGATCTCGTCCAGG-1	1.65467	-2.5979
001-011_R_COL_EPI_5p_N1__CATCGAACAGTCAGAG-1	10.6669	-6.56283
001-011_R_COL_EPI_5p_N1__TTTACTGCAACGATCT-1	5.41077	8.14502
001-011_R_COL_EPI_5p_N1__CACAAACAGTCGAGTG-1	13.092	-0.27003
001-011_R_COL_EPI_5p_N1__CCATGTCAGGAGTTGC-1	7.32874	8.38615
001-011_R_COL_EPI_5p_N1__GCTGCAGTCCTCGCAT-1	6.00569	8.8383
001-011_R_COL_EPI_5p_N1__CGTAGGCGTTCGGGCT-1	12.6443	-3.84695
001-011_R_COL_EPI_5p_N1__CCCATACGTTCCGTCT-1	11.7363	-6.18455
001-011_R_COL_EPI_5p_N1__CTAAGACTCTGAGGGA-1	-1.6795	3.95455
001-011_R_COL_EPI_5p_N1__CGATGTATCCTATGTT-1	-2.38862	3.08574
001-011_R_COL_EPI_5p_N1__AATCGGTGTCACACGC-1	10.736	0.89817
001-011_R_COL_EPI_5p_N1__CAGGTGCGTAGGCATG-1	11.8446	-6.57622
001-011_R_COL_EPI_5p_N1__GACTGCGGTAGCGTGA-1	12.0849	-6.34871
001-011_R_COL_EPI_5p_N1__ATTCTACCAAACAACA-1	13.1022	-2.67371
001-011_R_COL_EPI_5p_N1__CGTCTACGTCCCGACA-1	13.176	0.326804
001-011_R_COL_EPI_5p_N1__ACGCAGCCACTGTTAG-1	12.3293	1.0638
001-011_R_COL_EPI_5p_N1__TCACGAACACGAGGTA-1	7.68002	7.54335
001-011_R_COL_EPI_5p_N1__CAAGATCCAACACCTA-1	13.3506	-0.10959
001-011_R_COL_EPI_5p_N1__GTACTTTTCGACCAGC-1	11.7239	-6.82135
001-011_R_COL_EPI_5p_N1__CCAATCCGTTACGTCA-1	12.0877	5.9541
001-011_R_COL_EPI_5p_N1__CGTTGGGCAGTTCCCT-1	11.794	1.91639
001-011_R_COL_EPI_5p_N1__GACTGCGAGGGTATCG-1	11.1916	-6.19944
001-011_R_COL_EPI_5p_N1__GTGCATAAGACTGTAA-1	2.31065	-2.01941
001-011_R_COL_EPI_5p_N1__ACAGCTAGTGTGAAAT-1	-2.56753	3.18454
001-011_R_COL_EPI_5p_N1__CATGACACATCACCCT-1	-2.35318	2.44547
001-011_R_COL_EPI_5p_N1__CGTTGGGTCCTTTCGG-1	12.0715	-6.50413
001-011_R_COL_EPI_5p_N1__TACTTACGTATAGGGC-1	4.49926	6.91898
001-011_R_COL_EPI_5p_N1__CGTAGCGAGGGCTTGA-1	13.0656	-0.00933918
001-011_R_COL_EPI_5p_N1__TCTGAGAGTCCGACGT-1	12.2313	-4.66727
001-011_R_COL_EPI_5p_N1__CTAGCCTTCCCTAATT-1	11.6634	-6.72546
001-011_R_COL_EPI_5p_N1__GACTGCGGTGTGGCTC-1	12.1161	-5.63586
001-011_R_COL_EPI_5p_N1__ATAGACCCAAGTCTAC-1	5.31493	8.49588
001-011_R_COL_EPI_5p_N1__GCATACAGTCCGTCAG-1	12.8928	0.493694
001-011_R_COL_EPI_5p_N1__CTCATTAGTCACTTCC-1	-3.02466	3.06848
001-011_R_COL_EPI_5p_N1__CCACTACTCCTAGGGC-1	10.7704	-6.30829
001-011_R_COL_EPI_5p_N1__AGTTGGTCAAGTCATC-1	-2.09257	4.05346
001-011_R_COL_EPI_5p_N1__AAGTCTGGTACGAAAT-1	13.2898	-0.427749
001-011_R_COL_EPI_5p_N1__AAGCCGCAGTAACCCT-1	4.65853	7.36182
001-011_R_COL_EPI_5p_N1__TCAGCTCCATACTCTT-1	12.9772	0.749332
001-011_R_COL_EPI_5p_N1__GGCGTGTTCTCGTATT-1	6.64882	8.28805
001-011_R_COL_EPI_5p_N1__ACAGCCGTCCGAGCCA-1	12.3981	-3.671
001-011_R_COL_EPI_5p_N1__GGCTGGTAGATGTCGG-1	-3.16723	3.11367
001-011_R_COL_EPI_5p_N1__TTGACTTTCTTACCTA-1	11.6357	-6.59393
001-011_R_COL_EPI_5p_N1__CGTGTCTGTAGAGTGC-1	11.893	-6.43945
001-011_R_COL_EPI_5p_N1__TGAGCATCACTTACGA-1	1.86315	-3.45899
001-011_R_COL_EPI_5p_N1__GTGCAGCGTTCTGTTT-1	13.586	-2.88639
001-011_R_COL_EPI_5p_N1__GACTACATCGGTCTAA-1	-2.4302	4.06987
001-011_R_COL_EPI_5p_N1__GAAACTCGTACGCTGC-1	11.493	-6.02042
001-011_R_COL_EPI_5p_N1__GACTAACTCGTAGGTT-1	-2.52603	4.2677
001-011_R_COL_EPI_5p_N1__GTTACAGGTTCCATGA-1	0.680208	-1.64513
001-011_R_COL_EPI_5p_N1__ATAACGCCATGGTTGT-1	6.56597	7.15721
001-011_R_COL_EPI_5p_N1__CCACCTATCCTGCCAT-1	-2.7431	3.49678
001-011_R_COL_EPI_5p_N1__ACTTGTTGTAGGGTAC-1	12.3866	-4.5562
001-011_R_COL_EPI_5p_N1__TCGGGACAGTTTCCTT-1	12.9053	0.318817
001-011_R_COL_EPI_5p_N1__GACGCGTCACAGACAG-1	13.3852	0.13513
001-011_R_COL_EPI_5p_N1__CCGTGGACACCGATAT-1	11.4019	-6.86467
001-011_R_COL_EPI_5p_N1__GGGAATGAGGGCACTA-1	10.9749	-6.76249
001-011_R_COL_EPI_5p_N1__GTGTTAGTCGCACTCT-1	4.38535	6.01254
001-011_R_COL_EPI_5p_N1__CCACTACCAGACAAGC-1	11.5453	-5.5918
001-011_R_COL_EPI_5p_N1__GTGCTTCAGCGATGAC-1	-2.69851	3.40016
001-011_R_COL_EPI_5p_N1__CACAAACTCCCATTTA-1	11.0282	-5.82905
001-011_R_COL_EPI_5p_N1__AGGCCGTAGCTGCCCA-1	12.4938	-4.73158
001-011_R_COL_EPI_5p_N1__TGGTTCCTCGGAAATA-1	11.5804	-6.77992
001-011_R_COL_EPI_5p_N1__ATCACGAAGCGTGTCC-1	0.821105	-1.76514
001-011_R_COL_EPI_5p_N1__AGTGGGACATATGCTG-1	-2.68894	4.22316
001-011_R_COL_EPI_5p_N1__AACGTTGGTTAAGAAC-1	13.4345	-1.95038
001-011_R_COL_EPI_5p_N1__TTGCGTCAGGGATCTG-1	13.0122	0.468677
001-011_R_COL_EPI_5p_N1__ACTGTCCCACAGCGTC-1	11.1335	-6.48519
001-011_R_COL_EPI_5p_N1__CCACCTATCCGCAGTG-1	-3.22181	3.0377
001-011_R_COL_EPI_5p_N1__ACTATCTGTCCGAAGA-1	-3.05376	3.69705
001-011_R_COL_EPI_5p_N1__CTAACTTAGCGTGAAC-1	-2.84196	3.71064
001-011_R_COL_EPI_5p_N1__CGTTAGACAGATGGCA-1	-2.94524	4.02192
001-011_R_COL_EPI_5p_N1__CCCATACGTTAAGGGC-1	11.1777	-6.07529
001-011_R_COL_EPI_5p_N1__GCTGGGTGTTTAAGCC-1	12.9899	-0.13009
001-011_R_COL_EPI_5p_N1__AACTCAGAGAGTACCG-1	-2.11731	4.38675
001-011_R_COL_EPI_5p_N1__TCGTACCGTAACGACG-1	12.977	0.269852
001-011_R_COL_EPI_5p_N1__TAAGCGTAGATCCCGC-1	-2.22795	3.87084
001-011_R_COL_EPI_5p_N1__CCTACACAGGAGTTGC-1	-2.42596	3.49422
001-011_R_COL_EPI_5p_N1__CCTTCCCTCAGCTGGC-1	13.0016	-0.782273
001-011_R_COL_EPI_5p_N1__GAAGCAGTCTGGTTCC-1	12.5168	-3.25596
001-011_R_COL_EPI_5p_N1__CATGGCGAGCTCCCAG-1	12.5303	-4.71535
001-011_R_COL_EPI_5p_N1__TCAGATGAGGCTAGCA-1	10.3211	-5.30377
001-011_R_COL_EPI_5p_N1__CTACGTCGTGGTTTCA-1	10.9934	-5.85321
001-011_R_COL_EPI_5p_N1__CGGTTAAAGCTAGTTC-1	-2.9928	3.27718
001-011_R_COL_EPI_5p_N1__GATGCTATCTTCGGTC-1	13.4873	-0.741258
001-011_R_COL_EPI_5p_N1__TCAACGATCCATGAAC-1	11.416	-5.28661
001-011_R_COL_EPI_5p_N1__TAAGCGTGTGCAGTAG-1	11.4732	-3.89829
001-011_R_COL_EPI_5p_N1__AGTCTTTAGAAACCAT-1	-2.95308	3.94847
001-011_R_COL_EPI_5p_N1__GTGGGTCTCAGCATGT-1	-2.18095	4.65462
001-011_R_COL_EPI_5p_N1__TTTATGCCACAGGAGT-1	11.0629	-5.83528
001-011_R_COL_EPI_5p_N1__AACACGTGTCTAGGTT-1	-2.51994	3.51791
001-011_R_COL_EPI_5p_N1__GTGTTAGTCCGATATG-1	10.5859	-5.95161
001-011_R_COL_EPI_5p_N1__CGTCCATAGATCTGCT-1	-3.13789	3.63779
001-011_R_COL_EPI_5p_N1__GCTCTGTTCCTCTAGC-1	11.0451	-6.08875
001-011_R_COL_EPI_5p_N1__GCTTGAAGTAAGAGAG-1	13.5573	-1.37807
001-011_R_COL_EPI_5p_N1__CTGTTTACAGGTCCAC-1	-2.0451	3.9647
001-011_R_COL_EPI_5p_N1__TTAGGCACAAGCGATG-1	11.5153	-6.32336
001-011_R_COL_EPI_5p_N1__AGGGTGAGTTTCCACC-1	13.8709	-1.9852
001-011_R_COL_EPI_5p_N1__CAGTAACGTCGGCATC-1	12.0133	6.12117
001-011_R_COL_EPI_5p_N1__TACACGATCGCAAACT-1	12.977	-1.2628
001-011_R_COL_EPI_5p_N1__GTTAAGCTCATGTAGC-1	13.3952	-0.224573
001-011_R_COL_EPI_5p_N1__ACTGAGTTCTGGCGAC-1	13.1755	-4.67568
001-011_R_COL_EPI_5p_N1__TTAGTTCTCAGTTGAC-1	-2.82558	3.70191
001-011_R_COL_EPI_5p_N1__TCTATTGTCGTTACAG-1	-2.51495	4.43785
001-011_R_COL_EPI_5p_N1__GCAAACTCATCGGGTC-1	11.399	-5.04945
001-011_R_COL_EPI_5p_N1__CTGTTTAGTTGGGACA-1	0.940558	-1.78613
001-011_R_COL_EPI_5p_N1__TGACGGCTCTGATTCT-1	11.0815	-5.89245
001-011_R_COL_EPI_5p_N1__GACTGCGTCAGTGCAT-1	10.5824	-6.95907
001-011_R_COL_EPI_5p_N1__TTGCGTCGTAGAGTGC-1	12.2342	-3.20892
001-011_R_COL_EPI_5p_N1__CACCAGGGTGTGACCC-1	10.8416	-5.89001
001-011_R_COL_EPI_5p_N1__ACATGGTCACCCATTC-1	12.317	-4.28891
001-011_R_COL_EPI_5p_N1__CACACCTTCAACGCTA-1	11.5712	-5.20482
001-011_R_COL_EPI_5p_N1__CCTATTAAGGTGCAAC-1	11.7223	-6.45698
001-011_R_COL_EPI_5p_N1__CATTCGCAGTCGTACT-1	2.32525	-1.81075
001-011_R_COL_EPI_5p_N1__GACTAACTCCTTTCTC-1	-3.08533	3.59655
001-011_R_COL_EPI_5p_N1__ACGGGTCGTGAAGGCT-1	11.5482	-5.00683
001-011_R_COL_EPI_5p_N1__AGATCTGTCGTTTAGG-1	13.2564	0.358492
001-011_R_COL_EPI_5p_N1__GAATGAATCGACGGAA-1	13.327	-0.778171
001-011_R_COL_EPI_5p_N1__AACTCTTAGCCCTAAT-1	10.8946	-5.88097
001-011_R_COL_EPI_5p_N1__CTCGTACTCGGAATCT-1	1.10054	-0.630764
001-011_R_COL_EPI_5p_N1__AACGTTGAGCGTTGCC-1	10.6059	-6.9925
001-011_R_COL_EPI_5p_N1__GGCGACTGTGCAGACA-1	4.92657	8.90714
001-011_R_COL_EPI_5p_N1__CGGTTAATCCTGTACC-1	11.1577	-5.44079
001-011_R_COL_EPI_5p_N1__AGATTGCCATCTACGA-1	11.7645	4.86058
001-011_R_COL_EPI_5p_N1__ACGGGTCGTCGAGTTT-1	11.605	-5.1053
001-011_R_COL_EPI_5p_N1__CGTCTACTCGTAGATC-1	11.809	-5.71359
001-011_R_COL_EPI_5p_N1__CTACGTCGTTTAAGCC-1	13.7843	-1.02137
001-011_R_COL_EPI_5p_N1__ACGATACAGATAGTCA-1	13.545	-1.48866
001-011_R_COL_EPI_5p_N1__GAAGCAGTCTGGCGTG-1	-2.58591	4.21751
001-011_R_COL_EPI_5p_N1__GGAATAATCTGGGCCA-1	11.4076	-4.24004
001-011_R_COL_EPI_5p_N1__GCTCCTATCCTTTCGG-1	-2.5842	2.41367
001-011_R_COL_EPI_5p_N1__GCTGCGAGTCACTTCC-1	4.76999	7.16249
001-011_R_COL_EPI_5p_N1__CTAAGACTCCTCAACC-1	13.4742	0.46814
001-011_R_COL_EPI_5p_N1__CGTGTCTCAAGCCGCT-1	-1.8649	3.52856
001-011_R_COL_EPI_5p_N1__TGCCCTAGTCGGCTCA-1	6.90862	8.026
001-011_R_COL_EPI_5p_N1__GTCATTTTCTCAACTT-1	13.3545	-0.659403
001-011_R_COL_EPI_5p_N1__GTATTCTCAGGTCGTC-1	11.7223	-6.68029
001-011_R_COL_EPI_5p_N1__GGTGCGTTCTGCCAGG-1	-2.37026	3.24438
001-011_R_COL_EPI_5p_N1__CCCATACAGCATCATC-1	11.8283	-4.84279
001-011_R_COL_EPI_5p_N1__ACGGCCACAGACAGGT-1	11.2696	-6.62148
001-011_R_COL_EPI_5p_N1__CATGGCGAGACCTTTG-1	11.4463	-6.15347
001-011_R_COL_EPI_5p_N1__CTGATAGCAGTATGCT-1	11.1703	-6.77333
001-011_R_COL_EPI_5p_N1__GAATAAGGTATAATGG-1	-2.7312	3.10933
001-011_R_COL_EPI_5p_N1__CCTCTGAAGTGTGAAT-1	-2.34578	3.64018
001-011_R_COL_EPI_5p_N1__TGGCTGGGTTGCTCCT-1	-2.91191	3.477
001-011_R_COL_EPI_5p_N1__CATCGAACAACAACCT-1	-2.91242	3.40003
001-011_R_COL_EPI_5p_N1__TTCCCAGGTGGTGTAG-1	3.78808	5.87099
001-011_R_COL_EPI_5p_N1__CAGAGAGCACGAAACG-1	-2.41962	3.87479
001-011_R_COL_EPI_5p_N1__CGTCACTGTTACGCGC-1	-2.69684	2.7494
001-011_R_COL_EPI_5p_N1__TCGGTAAAGAGGTTAT-1	13.2708	-1.27977
001-011_R_COL_EPI_5p_N1__GGCGACTAGAGTCGGT-1	-2.24427	3.10215
001-011_R_COL_EPI_5p_N1__CAGCAGCCAGACGTAG-1	11.3705	-5.40213
001-011_R_COL_EPI_5p_N1__AGATCTGTCGCCTGAG-1	-2.70203	3.15841
001-011_R_COL_EPI_5p_N1__TAAACCGCACATTAGC-1	-1.6186	3.00447
001-011_R_COL_EPI_5p_N1__TGACTTTTCCCTGACT-1	11.2655	-4.17091
001-011_R_COL_EPI_5p_N1__CTGATCCTCTCGTTTA-1	13.1491	-1.76276
001-011_R_COL_EPI_5p_N1__ATCATGGGTGTGCGTC-1	12.428	-4.83492
001-011_R_COL_EPI_5p_N1__GTCTTCGCACCTCGTT-1	11.7192	-5.01199
001-011_R_COL_EPI_5p_N1__GCGCAACAGATATACG-1	5.20201	8.02919
001-011_R_COL_EPI_5p_N1__ACGGGCTCACTTAAGC-1	13.6417	-1.24462
001-011_R_COL_EPI_5p_N1__ACGCCGATCGCAAACT-1	12.2019	-5.86523
001-011_R_COL_EPI_5p_N1__CACAAACGTTTGACTG-1	12.4781	-5.16643
001-011_R_COL_EPI_5p_N1__TCAGATGCAAACCCAT-1	-3.09045	3.2827
001-011_R_COL_EPI_5p_N1__TCAGCTCCATCACGAT-1	3.70413	5.69639
001-011_R_COL_EPI_5p_N1__CGAGAAGCACGGACAA-1	13.4929	-0.732606
001-011_R_COL_EPI_5p_N1__GGAGCAATCCGGCACA-1	-3.15552	3.60924
001-011_R_COL_EPI_5p_N1__TGCCCATAGATGTAAC-1	11.7771	-4.64783
001-011_R_COL_EPI_5p_N1__AGGCCACCAGCTGCTG-1	11.5783	4.08194
001-011_R_COL_EPI_5p_N1__AACGTTGAGTCGAGTG-1	1.46007	-2.25336
001-011_R_COL_EPI_5p_N1__GGATGTTCACACATGT-1	13.3588	-1.93328
001-011_R_COL_EPI_5p_N1__CACAGGCTCTAACTTC-1	10.7399	-5.72911
001-011_R_COL_EPI_5p_N1__TTGCGTCAGACCTTTG-1	13.4184	-0.363012
001-011_R_COL_EPI_5p_N1__CGCGTTTGTCATTAGC-1	11.5953	-6.05343
001-011_R_COL_EPI_5p_N1__TCGGGACGTTCATGGT-1	11.5354	-4.92652
001-011_R_COL_EPI_5p_N1__CTTGGCTCAGCTCGCA-1	11.9047	-5.6547
001-011_R_COL_EPI_5p_N1__CACATAGTCGCGTTTC-1	11.1376	-6.16598
001-011_R_COL_EPI_5p_N1__CAACTAGAGTGTACTC-1	0.958295	-1.81326
001-011_R_COL_EPI_5p_N1__TACTTGTGTCATCCCT-1	-2.14367	3.44342
001-011_R_COL_EPI_5p_N1__CACACTCGTACATCCA-1	11.3624	-4.7043
001-011_R_COL_EPI_5p_N1__GCATACATCGAATGGG-1	11.7601	-5.89614
001-011_R_COL_EPI_5p_N1__CCAGCGAGTGTAAGTA-1	11.3707	-6.02003
001-011_R_COL_EPI_5p_N1__TGCACCTAGGGAGTAA-1	12.3654	1.23855
001-011_R_COL_EPI_5p_N1__CACTCCAGTATAGGTA-1	4.5903	7.05294
001-011_R_COL_EPI_5p_N1__CCAATCCTCTATCCCG-1	12.557	-3.64859
001-011_R_COL_EPI_5p_N1__ACTATCTTCGATGAGG-1	13.731	-1.37789
001-011_R_COL_EPI_5p_N1__CACATTTTCGTTTATC-1	-2.7895	3.71748
001-011_R_COL_EPI_5p_N1__GTACGTATCTCTTGAT-1	-1.9522	4.09468
001-011_R_COL_EPI_5p_N1__GAACATCGTTCCGTCT-1	11.0389	-4.93195
001-011_R_COL_EPI_5p_N1__ATGTGTGCACTTCGAA-1	11.5409	-5.57535
001-011_R_COL_EPI_5p_N1__CTAGCCTAGGGTTCCC-1	-3.00437	2.98902
001-011_R_COL_EPI_5p_N1__ATCACGATCGCGTTTC-1	-2.92869	3.04926
001-011_R_COL_EPI_5p_N1__GCATGATAGCGACGTA-1	-3.10353	3.62258
001-011_R_COL_EPI_5p_N1__CATATGGTCCTTCAAT-1	-2.57093	3.49981
001-011_R_COL_EPI_5p_N1__ACTTTCATCTCTGAGA-1	10.9433	-6.1284
001-011_R_COL_EPI_5p_N1__ACATGGTGTGCTGTAT-1	-2.8897	3.75274
001-011_R_COL_EPI_5p_N1__CATCAAGGTTCAGTAC-1	12.5636	11.1976
001-011_R_COL_EPI_5p_N1__ACTGAACCATTTCACT-1	-2.98751	3.72824
001-011_R_COL_EPI_5p_N1__AGCGTCGGTGACGCCT-1	11.6027	-6.16831
001-011_R_COL_EPI_5p_N1__GGCTCGATCAACACGT-1	-3.17451	3.55912
001-011_R_COL_EPI_5p_N1__ATGGGAGGTAAATGAC-1	3.88747	6.06533
001-011_R_COL_EPI_5p_N1__CGTCACTGTCAAACTC-1	4.71161	7.21077
001-011_R_COL_EPI_5p_N1__GCATACAGTAGAGTGC-1	12.1962	-4.53825
001-011_R_COL_EPI_5p_N1__ACACCGGCATCCAACA-1	-3.17339	3.10227
001-011_R_COL_EPI_5p_N1__CGTTAGATCCGGGTGT-1	13.5232	-1.41725
001-011_R_COL_EPI_5p_N1__TAAGAGAGTCGCATCG-1	5.68422	7.61789
001-011_R_COL_EPI_5p_N1__TGCTACCGTAGCGTCC-1	13.6282	-0.417047
001-011_R_COL_EPI_5p_N1__GTGCAGCAGCTAAGAT-1	-2.99258	3.53628
001-011_R_COL_EPI_5p_N1__CAAGAAATCCATTCTA-1	-2.94723	3.90084
001-011_R_COL_EPI_5p_N1__ACGGGCTTCTGGCGAC-1	-2.44909	3.86941
001-011_R_COL_EPI_5p_N1__TTCTCCTCACCGCTAG-1	11.1323	-5.50867
001-011_R_COL_EPI_5p_N1__GGACATTAGACAGACC-1	-2.77581	3.27255
001-011_R_COL_EPI_5p_N1__CAGGTGCTCGTTTGCC-1	-3.00399	3.09198
001-011_R_COL_EPI_5p_N1__CTAGTGACAATCGAAA-1	-3.08254	3.59638
001-011_R_COL_EPI_5p_N1__GTTAAGCCACAGGCCT-1	-2.65849	2.77764
001-011_R_COL_EPI_5p_N1__AGGGAGTAGAGAGCTC-1	-2.33418	2.91115
001-011_R_COL_EPI_5p_N1__GAGCAGATCTCTGTCG-1	-3.20554	3.59562
001-011_R_COL_EPI_5p_N1__AGCTCCTAGGATATAC-1	13.2347	-0.615057
001-011_R_COL_EPI_5p_N1__CATCCACCACCTCGTT-1	12.5612	0.249023
001-011_R_COL_EPI_5p_N1__GAAACTCGTCATCCCT-1	-2.84199	2.90012
001-011_R_COL_EPI_5p_N1__GCTCCTATCACGACTA-1	4.64281	7.62356
001-011_R_COL_EPI_5p_N1__CAACTAGGTGTCAATC-1	11.5927	-4.24561
001-011_R_COL_EPI_5p_N1__GAACGGAAGGACATTA-1	11.3555	-6.05226
001-011_R_COL_EPI_5p_N1__ACGCCGACACAACGTT-1	-2.44262	2.85944
001-011_R_COL_EPI_5p_N1__CTTAACTAGACTTGAA-1	-2.11644	4.38128
001-011_R_COL_EPI_5p_N1__GTCCTCAGTTCAGGCC-1	13.4589	0.246139
001-011_R_COL_EPI_5p_N1__CAGAGAGAGAACAACT-1	-2.32915	4.40591
001-011_R_COL_EPI_5p_N1__CTCTGGTTCGTCTGAA-1	13.6317	-1.44188
001-011_R_COL_EPI_5p_N1__GTTCTCGGTAGGCTGA-1	4.11836	6.5928
001-011_R_COL_EPI_5p_N1__TGAAAGAGTCTCTCTG-1	11.3022	-5.93988
001-011_R_COL_EPI_5p_N1__TTAACTCAGATGTTAG-1	11.3419	-5.62484
001-011_R_COL_EPI_5p_N1__TACCTTACACGTGAGA-1	-3.14426	3.09445
001-011_R_COL_EPI_5p_N1__AGGCCACCAGATGGGT-1	11.083	-5.49171
001-011_R_COL_EPI_5p_N1__TGCACCTCAGATGGGT-1	-3.02355	3.74006
001-011_R_COL_EPI_5p_N1__AGGTCCGTCTAGCACA-1	13.4287	-0.0853698
001-011_R_COL_EPI_5p_N1__GTCTTCGGTTAGTGGG-1	-2.36137	3.20653
001-011_R_COL_EPI_5p_N1__GCAATCAAGACAAAGG-1	11.6632	-3.79636
001-011_R_COL_EPI_5p_N1__GTATTCTAGCCAACAG-1	-2.97755	3.78304
001-011_R_COL_EPI_5p_N1__CCTCTGACAAGGGTCA-1	11.1237	-5.00425
001-011_R_COL_EPI_5p_N1__TGTGGTACACCTATCC-1	-2.8817	3.28804
001-011_R_COL_EPI_5p_N1__CCCTCCTCAATGGAGC-1	-2.59909	3.37629
001-011_R_COL_EPI_5p_N1__GAACCTATCAACGAAA-1	-3.09691	3.60178
001-011_R_COL_EPI_5p_N1__GGGTCTGAGATCTGCT-1	-2.63382	4.23514
001-011_R_COL_EPI_5p_N1__AGCGTCGTCATCGGAT-1	4.34399	7.88169
001-011_R_COL_EPI_5p_N1__AATCCAGAGCGTCTAT-1	6.62892	8.54406
001-011_R_COL_EPI_5p_N1__AGGTCATAGGATGGTC-1	10.9398	-5.10663
001-011_R_COL_EPI_5p_N1__CTACATTGTCGAACAG-1	-3.18126	3.4166
001-011_R_COL_EPI_5p_N1__TTCGGTCAGATCCCGC-1	13.5525	-0.669771
001-011_R_COL_EPI_5p_N1__GACCTGGAGAAACGCC-1	-2.57504	2.68104
001-011_R_COL_EPI_5p_N1__GGGACCTCAGCGTTCG-1	-2.83879	3.46381
001-011_R_COL_EPI_5p_N1__AACACGTTCTGTCAAG-1	-2.5702	3.8745
001-011_R_COL_EPI_5p_N1__AGTGGGAGTTCTGAAC-1	13.0269	-0.541377
001-011_R_COL_EPI_5p_N1__GGACGTCTCCTACAGA-1	4.27499	7.2761
001-011_R_COL_EPI_5p_N1__TTTACTGTCTGCGGCA-1	11.1982	-6.38589
001-011_R_COL_EPI_5p_N1__ATAGACCTCCGAATGT-1	10.7182	-5.23813
001-011_R_COL_EPI_5p_N1__CCGTTCAGTGGTAACG-1	4.58877	7.02143
001-011_R_COL_EPI_5p_N1__AAAGCAACATAGGATA-1	-3.02307	3.13492
001-011_R_COL_EPI_5p_N1__CTCCTAGAGCCGTCGT-1	11.4134	-5.61475
001-011_R_COL_EPI_5p_N1__AGCAGCCTCATGGTCA-1	-3.08655	3.17471
001-011_R_COL_EPI_5p_N1__GAAATGACAATAACGA-1	13.563	-1.63661
001-011_R_COL_EPI_5p_N1__AACGTTGAGTGACTCT-1	12.0302	-4.24211
001-011_R_COL_EPI_5p_N1__TGGTTCCGTGCGAAAC-1	-2.44392	4.44233
001-011_R_COL_EPI_5p_N1__CAGCTGGAGAGCCCAA-1	13.505	-2.17674
001-011_R_COL_EPI_5p_N1__ACTGAGTGTGCACTTA-1	-2.03784	4.61004
001-011_R_COL_EPI_5p_N1__GTACTTTAGTCAAGCG-1	11.6316	-5.07015
001-011_R_COL_EPI_5p_N1__GCGGGTTAGAGACTAT-1	13.7004	-2.56339
001-011_R_COL_EPI_5p_N1__ACGATACGTACTCAAC-1	12.5147	-1.0404
001-011_R_COL_EPI_5p_N1__ACTTACTAGACTAAGT-1	12.5645	-4.70756
001-011_R_COL_EPI_5p_N1__AGATCTGAGCGTAGTG-1	-1.71292	3.50776
001-011_R_COL_EPI_5p_N1__GTGAAGGTCTGCCCTA-1	11.7633	-6.70312
001-011_R_COL_EPI_5p_N1__GTACGTATCTACGAGT-1	-2.02149	3.57906
001-011_R_COL_EPI_5p_N1__CGTGTAAAGCCGCCTA-1	11.3602	-5.5473
001-011_R_COL_EPI_5p_N1__CATTCGCTCGCGTAGC-1	13.4674	-1.86498
001-011_R_COL_EPI_5p_N1__CTCGAGGAGGCCCGTT-1	-3.20542	3.09714
001-011_R_COL_EPI_5p_N1__GCTCTGTCATTTGCCC-1	12.2497	-3.22499
001-011_R_COL_EPI_5p_N1__GGTGCGTCAACACCTA-1	13.3555	-1.83047
001-011_R_COL_EPI_5p_N1__TGCCCATAGGGATGGG-1	11.9061	-5.84573
001-011_R_COL_EPI_5p_N1__AAACGGGAGCTCTCGG-1	-2.70408	3.19075
001-011_R_COL_EPI_5p_N1__AGTGGGACATGGGACA-1	-2.70503	4.12533
001-011_R_COL_EPI_5p_N1__ACACCGGAGAAACCTA-1	10.5876	-7.12021
001-011_R_COL_EPI_5p_N1__CTCAGAATCATGCAAC-1	4.55677	8.78422
001-011_R_COL_EPI_5p_N1__TTGGAACCAATCTACG-1	-2.01061	3.61886
001-011_R_COL_EPI_5p_N1__ATCCACCTCTGAAAGA-1	11.9067	-4.22243
001-011_R_COL_EPI_5p_N1__GGGCATCAGAGGGATA-1	11.4964	-4.46447
001-011_R_COL_EPI_5p_N1__CTCTGGTAGTATCTCG-1	13.6237	-0.880073
001-011_R_COL_EPI_5p_N1__GTTTCTATCTAGAGTC-1	-2.31104	4.27101
001-011_R_COL_EPI_5p_N1__TCTTCGGTCTAACGGT-1	-3.08181	3.59467
001-011_R_COL_EPI_5p_N1__TCAGCAATCACATGCA-1	11.034	-5.16933
001-011_R_COL_EPI_5p_N1__TTGCCGTGTTGCCTCT-1	11.3808	-5.08511
001-011_R_COL_EPI_5p_N1__GTATCTTAGCCTTGAT-1	-1.98522	4.10539
001-011_R_COL_EPI_5p_N1__AGCGTATCAATGAAAC-1	11.8698	-3.99265
001-011_R_COL_EPI_5p_N1__GGAATAAAGAGGTTGC-1	-3.03461	3.18347
001-011_R_COL_EPI_5p_N1__CTCGTCACATCTACGA-1	-2.99634	3.65026
001-011_R_COL_EPI_5p_N1__ACTTGTTTCCTCAACC-1	11.247	-5.24281
001-011_R_COL_EPI_5p_N1__CCTTTCTAGTGTTAGA-1	13.1331	-1.01587
001-011_R_COL_EPI_5p_N1__GACAGAGTCGGATGTT-1	13.5082	0.368661
001-011_R_COL_EPI_5p_N1__TTGAACGCAAGCCCAC-1	5.82239	8.16482
001-011_R_COL_EPI_5p_N1__CTGCGGATCTAACCGA-1	-2.24766	3.87839
001-011_R_COL_EPI_5p_N1__CATTATCTCATGTGGT-1	13.8912	-1.88013
001-011_R_COL_EPI_5p_N1__TCATTACGTTACGACT-1	11.1717	-5.04376
001-011_R_COL_EPI_5p_N1__AACTCTTCACTAGTAC-1	-3.1832	3.14258
001-011_R_COL_EPI_5p_N1__GAACCTATCTAACCGA-1	13.2774	-2.66519
001-011_R_COL_EPI_5p_N1__GTGAAGGTCTTTCCTC-1	11.1978	-5.16677
001-011_R_COL_EPI_5p_N1__GCGAGAAAGCTAACAA-1	5.25256	-5.81924
001-011_R_COL_EPI_5p_N1__TCTGGAAAGGGCTCTC-1	11.3865	-5.40804
001-011_R_COL_EPI_5p_N1__CATGGCGAGCAGCGTA-1	11.5606	-5.01584
001-011_R_COL_EPI_5p_N1__CACATAGAGCTGTCTA-1	5.00416	8.70074
001-011_R_COL_EPI_5p_N1__CCACTACAGCGTGAGT-1	11.1985	-5.09832
001-011_R_COL_EPI_5p_N1__CTCGGAGAGGACATTA-1	11.8523	-5.37835
001-011_R_COL_EPI_5p_N1__ATGAGGGAGATGGGTC-1	13.6129	-0.909035
001-011_R_COL_EPI_5p_N1__CACTCCAAGGAGTCTG-1	-2.27006	3.93869
001-011_R_COL_EPI_5p_N1__CTGTGCTAGAGACTAT-1	-2.48606	3.58089
001-011_R_COL_EPI_5p_N1__AACTGGTCACATAACC-1	13.2442	-0.226095
001-011_R_COL_EPI_5p_N1__ATGCGATGTGTGAATA-1	11.492	-5.23625
001-011_R_COL_EPI_5p_N1__TAAGTGCAGGAGTACC-1	-2.75362	3.1564
001-011_R_COL_EPI_5p_N1__GCTGGGTGTTGGAGGT-1	-2.5846	4.44069
001-011_R_COL_EPI_5p_N1__GCAGTTACAAGCTGAG-1	-2.49534	2.72039
001-011_R_COL_EPI_5p_N1__GTTAAGCAGTCCTCCT-1	-2.55383	3.49653
001-011_R_COL_EPI_5p_N1__GACCTGGGTACAGCAG-1	11.3446	-5.23904
001-011_R_COL_EPI_5p_N1__TTCGAAGGTTACGACT-1	-2.32386	2.80672
001-011_R_COL_EPI_5p_N1__AGCGTATCAGGTGCCT-1	-2.90172	2.88378
001-011_R_COL_EPI_5p_N1__GCGACCAAGAGAGCTC-1	12.1695	-2.17366
001-011_R_COL_EPI_5p_N1__TCGAGGCTCGTAGGAG-1	-2.33328	4.21723
001-011_R_COL_EPI_5p_N1__TTAGGCAGTAAATACG-1	-1.59634	3.11907
001-011_R_COL_EPI_5p_N1__GGCAATTGTTTGGGCC-1	11.453	-4.91152
001-011_R_COL_EPI_5p_N1__TCGGGACAGAATCTCC-1	-2.35641	3.39926
001-011_R_COL_EPI_5p_N1__TCATTACAGCACAGGT-1	-2.96703	3.80333
001-011_R_COL_EPI_5p_N1__TCACGAAAGACAATAC-1	10.9361	-7.04728
001-011_R_COL_EPI_5p_N1__CACCTTGCATCTCGCT-1	13.4335	-0.0914847
001-011_R_COL_EPI_5p_N1__CAGCTGGTCAGGCGAA-1	11.4109	-6.70395
001-011_R_COL_EPI_5p_N1__TCATTTGTCACCCGAG-1	-2.42523	3.91005
001-011_R_COL_EPI_5p_N1__GCTGCGACATCCTTGC-1	10.8013	-6.00089
001-011_R_COL_EPI_5p_N1__AACTCAGTCTTGAGAC-1	-2.85785	3.7656
001-011_R_COL_EPI_5p_N1__GTGCTTCTCGCCAAAT-1	-1.85837	3.77732
001-011_R_COL_EPI_5p_N1__CGTGTAAAGAGGTTGC-1	-2.37968	3.86608
001-011_R_COL_EPI_5p_N1__CGGGTCATCCAGTATG-1	10.7158	-6.66568
001-011_R_COL_EPI_5p_N1__GGGTTGCAGCCCAGCT-1	4.34967	6.64472
001-011_R_COL_EPI_5p_N1__CATCAGATCCTTTACA-1	-2.91604	3.44097
001-011_R_COL_EPI_5p_N1__GATGAAAAGTCGAGTG-1	-3.02056	2.8485
001-011_R_COL_EPI_5p_N1__TAAGCGTTCAGGTAAA-1	10.9375	-5.77785
001-011_R_COL_EPI_5p_N1__GCGACCAAGCCACGCT-1	-3.03442	3.08905
001-011_R_COL_EPI_5p_N1__AGAGTGGGTGGTAACG-1	-3.02599	3.74781
001-011_R_COL_EPI_5p_N1__CTGCGGAGTGCAGGTA-1	-2.24781	3.21448
001-011_R_COL_EPI_5p_N1__ACGGGCTTCCACTCCA-1	-2.07274	4.65799
001-011_R_COL_EPI_5p_N1__GTACTCCCAGGGTATG-1	10.6827	-6.89372
001-011_R_COL_EPI_5p_N1__CTTCTCTGTAAGGATT-1	10.6058	-6.0739
001-011_R_COL_EPI_5p_N1__AGATTGCTCACGATGT-1	-2.19661	4.18108
001-011_R_COL_EPI_5p_N1__GTCACGGAGCCAGTAG-1	-3.08223	3.50956
001-011_R_COL_EPI_5p_N1__CTACACCTCATGTGGT-1	-3.06525	3.39688
001-011_R_COL_EPI_5p_N1__TCACAAGTCCTCAATT-1	-2.93938	3.31294
001-011_R_COL_EPI_5p_N1__AAACCTGCATACGCCG-1	-2.23127	3.77967
001-011_R_COL_EPI_5p_N1__CTCTAATCAAACGTGG-1	-3.09466	3.60582
001-011_R_COL_EPI_5p_N1__TGACGGCAGGAGTTTA-1	-2.14738	3.82048
001-011_R_COL_EPI_5p_N1__GCCTCTATCCTATGTT-1	11.7348	-6.20121
001-011_R_COL_EPI_5p_N1__CGAGAAGTCCGTTGCT-1	4.24693	6.25386
001-011_R_COL_EPI_5p_N1__AGCATACTCTGCCCTA-1	11.486	-4.16973
001-011_R_COL_EPI_5p_N1__GGAATAACATGCTAGT-1	12.1185	-3.37783
001-011_R_COL_EPI_5p_N1__CAAGGCCCACTGTCGG-1	10.4726	-7.15279
001-011_R_COL_EPI_5p_N1__AGCCTAAGTCTTGTCC-1	11.9579	-3.87793
001-011_R_COL_EPI_5p_N1__GAAACTCCATGGTAGG-1	-2.18955	3.86576
001-011_R_COL_EPI_5p_N1__TGAAAGACATGCATGT-1	11.2713	-4.48001
001-011_R_COL_EPI_5p_N1__GTGCAGCCAGTTAACC-1	-2.60807	3.1313
001-011_R_COL_EPI_5p_N1__CTTCTCTCATTAACCG-1	-2.53744	3.59102
001-011_R_COL_EPI_5p_N1__GGACAGACAGTAAGCG-1	-2.92101	3.50716
001-011_R_COL_EPI_5p_N1__GACGTGCTCAACTCTT-1	-2.3387	3.51238
001-011_R_COL_EPI_5p_N1__CAACTAGCAATCAGAA-1	10.68	-6.59092
001-011_R_COL_EPI_5p_N1__GTCAAGTCACATGACT-1	3.97291	6.039
001-011_R_COL_EPI_5p_N1__GGACAAGTCTGTCTCG-1	-2.11951	4.45839
001-011_R_COL_EPI_5p_N1__CAGCCGATCAAGGCTT-1	13.9781	-1.3339
001-011_R_COL_EPI_5p_N1__CTTACCGAGGTGATTA-1	-2.54614	2.66368
001-011_R_COL_EPI_5p_N1__ACATCAGAGCGCCTTG-1	-2.43974	3.42545
001-011_R_COL_EPI_5p_N1__GTATCTTGTAATTGGA-1	-3.01354	3.62847
001-011_R_COL_EPI_5p_N1__GCACTCTCAGACTCGC-1	11.6042	-4.87089
001-011_R_COL_EPI_5p_N1__TGAGGGAGTAAACGCG-1	-2.46941	3.40749
001-011_R_COL_EPI_5p_N1__GGATTACAGCCACGTC-1	13.6538	0.456294
001-011_R_COL_EPI_5p_N1__CCCATACCAGGTGGAT-1	11.8816	-5.5675
001-011_R_COL_EPI_5p_N1__GACCTGGCAATGGAGC-1	10.8642	-7.1112
001-011_R_COL_EPI_5p_N1__ACGGGTCGTTACCAGT-1	-3.15001	3.44239
001-011_R_COL_EPI_5p_N1__CATTCGCTCACTCCTG-1	13.5041	-1.0266
001-011_R_COL_EPI_5p_N1__CGGAGCTTCATAGCAC-1	-3.08539	3.08812
001-011_R_COL_EPI_5p_N1__GTTTCTACAAGCCCAC-1	4.4164	6.70251
001-011_R_COL_EPI_5p_N1__TGCCCATAGCCAGAAC-1	10.9775	-5.79652
001-011_R_COL_EPI_5p_N1__TGAGCCGTCGGCCGAT-1	11.3947	-5.19063
001-011_R_COL_EPI_5p_N1__GCAGCCAGTCGGCATC-1	11.8782	-4.96237
001-011_R_COL_EPI_5p_N1__CCTCTGACACGGACAA-1	-2.09644	2.92626
001-011_R_COL_EPI_5p_N1__TATGCCCGTGACTACT-1	-2.49027	2.91555
001-011_R_COL_EPI_5p_N1__TACTTACTCGGGAGTA-1	11.3388	-5.03223
001-011_R_COL_EPI_5p_N1__TTGACTTCATTACGAC-1	11.2295	-5.85816
001-011_R_COL_EPI_5p_N1__TCTCTAATCGTTGACA-1	-2.83344	3.24385
001-011_R_COL_EPI_5p_N1__ATCTACTAGGGTATCG-1	-2.38892	3.04808
001-011_R_COL_EPI_5p_N1__AAAGCAAGTTCGTGAT-1	10.7525	-6.8387
001-011_R_COL_EPI_5p_N1__TGAGAGGGTAAGGGAA-1	-2.49769	4.1624
001-011_R_COL_EPI_5p_N1__AGAGTGGAGATCGATA-1	-3.13222	3.58169
001-011_R_COL_EPI_5p_N1__TGGCTGGTCAAGATCC-1	11.2026	-5.57257
001-011_R_COL_EPI_5p_N1__GACTACACACAGGAGT-1	12.0585	-4.98452
001-011_R_COL_EPI_5p_N1__TCGGGACAGGGTCTCC-1	-2.7467	3.12419
001-011_R_COL_EPI_5p_N1__TCTGAGAGTAGCGTCC-1	-2.7734	3.26931
001-011_R_COL_EPI_5p_N1__ACATACGTCCACGTGG-1	11.3895	-5.02392
001-011_R_COL_EPI_5p_N1__CGAACATCAGTCTTCC-1	11.2091	-6.30222
001-011_R_COL_EPI_5p_N1__CTGCCTAGTATCGCAT-1	10.7747	-5.95549
001-011_R_COL_EPI_5p_N1__CCGGGATTCTAACTGG-1	11.721	-4.68465
001-011_R_COL_EPI_5p_N1__GTAACTGCATCCTAGA-1	-2.99108	3.22769
001-011_R_COL_EPI_5p_N1__CCATGTCTCAGATAAG-1	-2.31926	3.2105
001-011_R_COL_EPI_5p_N1__GAAACTCAGTGCGATG-1	11.4063	-5.3326
001-011_R_COL_EPI_5p_N1__AAGACCTCACAGGTTT-1	11.6014	-5.44676
001-011_R_COL_EPI_5p_N1__CAACTAGAGATAGTCA-1	13.7676	-1.63099
001-011_R_COL_EPI_5p_N1__AGCCTAAGTTGTGGAG-1	11.0699	-4.7642
001-011_R_COL_EPI_5p_N1__AACTTTCGTTGAACTC-1	-2.3804	3.44517
001-011_R_COL_EPI_5p_N1__TGCTACCGTGCCTGTG-1	-3.05475	3.64269
001-011_R_COL_EPI_5p_N1__GTCTTCGTCTATCCTA-1	-3.03857	3.1015
001-011_R_COL_EPI_5p_N1__CTGCGGATCTTATCTG-1	-2.47905	3.97321
001-011_R_COL_EPI_5p_N1__TCTTCGGAGATCCCAT-1	-2.98494	3.17678
001-011_R_COL_EPI_5p_N1__TGGCGCAGTTGTTTGG-1	-2.17135	3.49979
001-011_R_COL_EPI_5p_N1__GTGCGGTGTCTAGAGG-1	10.7584	-5.67615
001-011_R_COL_EPI_5p_N1__TACACGAAGGTGTTAA-1	11.4105	-5.29317
001-011_R_COL_EPI_5p_N1__TTTATGCGTAAACGCG-1	-2.447	3.06533
001-011_R_COL_EPI_5p_N1__TGGGCGTAGAGGTAGA-1	12.0985	-5.37025
001-011_R_COL_EPI_5p_N1__GGTGCGTTCTGTGCAA-1	-2.36227	3.34464
001-011_R_COL_EPI_5p_N1__GGACAGAAGGCATGGT-1	-2.77282	3.29184
001-011_R_COL_EPI_5p_N1__GAAATGAGTTCCATGA-1	-2.76616	3.16922
001-011_R_COL_EPI_5p_N1__CTTTGCGAGAAGGGTA-1	-2.42466	3.66913
001-011_R_COL_EPI_5p_N1__CACCAGGAGTGACTCT-1	-2.07707	3.6334
001-011_R_COL_EPI_5p_N1__CAGCCGAGTAAGTGTA-1	11.0942	-4.49448
001-011_R_COL_EPI_5p_N1__CATCAAGGTAATCACC-1	-2.11683	2.92634
001-011_R_COL_EPI_5p_N1__TGCCCATTCGTCTGAA-1	-2.46538	3.22549
001-011_R_COL_LP_5p_N1__CTGTTTATCCTATGTT-1	14.0288	4.09321
001-011_R_COL_LP_5p_N1__TGGGCGTTCACTTCAT-1	13.3169	4.05451
001-011_R_COL_LP_5p_N1__CTCTACGCAATAACGA-1	11.9105	5.52969
001-011_R_COL_LP_5p_N1__TCATTTGTCTCGCATC-1	12.693	5.31039
001-011_R_COL_LP_5p_N1__CGGCTAGTCGAATGCT-1	11.9599	5.51098
001-011_R_COL_LP_5p_N1__CGATGGCCACTTACGA-1	13.5183	3.12269
001-011_R_COL_LP_5p_N1__ACCTTTAAGAAGGTTT-1	13.9304	2.92703
001-011_R_COL_LP_5p_N1__GAAACTCGTGGTGTAG-1	12.1626	3.83881
001-011_R_COL_LP_5p_N1__GGTGCGTAGACAGAGA-1	12.813	4.71951
001-011_R_COL_LP_5p_N1__CCTCAGTCAGGGTATG-1	13.3019	4.3779
001-011_R_COL_LP_5p_N1__CACAGTACATTGGGCC-1	12.8745	2.61144
001-011_R_COL_LP_5p_N1__AATCGGTTCCAGGGCT-1	11.5936	3.86542
001-011_R_COL_LP_5p_N1__CTTAGGACAGATGGCA-1	12.8209	4.53913
001-011_R_COL_LP_5p_N1__TACCTATAGGATATAC-1	12.4309	2.74912
001-011_R_COL_LP_5p_N1__GCGCCAACAGGTCCAC-1	10.8262	5.95816
001-011_R_COL_LP_5p_N1__CTGTGCTGTTGGTTTG-1	11.8617	5.11837
001-011_R_COL_LP_5p_N1__ACACCCTTCCTTAATC-1	12.9837	2.96712
001-011_R_COL_LP_5p_N1__ACATCAGAGTCGATAA-1	12.436	5.85601
001-011_R_COL_LP_5p_N1__CTTGGCTTCACCGGGT-1	12.0663	5.44359
001-011_R_COL_LP_5p_N1__TACCTATCAAGGTGTG-1	13.1807	3.43854
001-011_R_COL_LP_5p_N1__CGGACGTAGACTCGGA-1	12.4738	5.94834
001-011_R_COL_LP_5p_N1__TTGCCGTCAAAGGAAG-1	11.8954	5.48457
001-011_R_COL_LP_5p_N1__GCCAAATGTCGTCTTC-1	12.3293	5.70898
001-011_R_COL_LP_5p_N1__GAAATGATCATGGTCA-1	1.96702	-0.211441
001-011_R_COL_LP_5p_N1__TTTGTCACAATCGGTT-1	11.8188	5.43858
001-011_R_COL_LP_5p_N1__GGAACTTTCACATGCA-1	12.7849	3.95937
001-011_R_COL_LP_5p_N1__CATCCACCAGATGGCA-1	14.0602	3.28167
001-011_R_COL_LP_5p_N1__TGTCCCAGTTCCACGG-1	12.7313	4.50136
001-011_R_COL_LP_5p_N1__TGACAACAGATCTGAA-1	11.5678	3.88165
001-011_R_COL_LP_5p_N1__GACTAACTCGCAGGCT-1	14.0065	3.38201
001-011_R_COL_LP_5p_N1__ATTACTCTCCTTTCGG-1	11.5055	4.60165
001-011_R_COL_LP_5p_N1__TCCACACTCACGCATA-1	13.4203	3.71002
001-011_R_COL_LP_5p_N1__TCGCGAGTCTGTCTCG-1	11.8071	3.9397
001-011_R_COL_LP_5p_N1__CAGGTGCCAACACCCG-1	12.8581	4.85675
001-011_R_COL_LP_5p_N1__TACTCGCGTTCCTCCA-1	13.2511	3.28339
001-011_R_COL_LP_5p_N1__GTGCATACATGTCGAT-1	13.4933	3.62282
001-011_R_COL_LP_5p_N1__TCACAAGAGAGTACAT-1	13.572	2.48312
001-011_R_COL_LP_5p_N1__GTTACAGTCTGGCGAC-1	12.7321	1.67885
001-011_R_COL_LP_5p_N1__TCTGAGAGTAGCCTCG-1	13.0776	3.04274
001-011_R_COL_LP_5p_N1__TGCGCAGAGACAGACC-1	12.9855	2.80025
001-011_R_COL_LP_5p_N1__AGCTCCTCACACAGAG-1	12.6262	1.38867
001-011_R_COL_LP_5p_N1__TGTGTTTAGATGGCGT-1	12.5103	0.825743
001-011_R_COL_LP_5p_N1__AACTCTTCAAGCCGTC-1	12.1321	3.67833
001-011_R_COL_LP_5p_N1__GTCGTAACATAAGACA-1	13.4602	2.53733
001-011_R_COL_LP_5p_N1__ATAGACCTCCCAGGTG-1	12.6724	1.32422
001-011_R_COL_LP_5p_N1__CAGCCGAGTACGCACC-1	6.77644	6.92974
001-011_R_COL_LP_5p_N1__GTGGGTCAGTGAACGC-1	13.3166	1.0846
001-011_R_COL_LP_5p_N1__GTGGGTCCACTTCGAA-1	13.6244	3.16734
001-011_R_COL_LP_5p_N1__GCACTCTGTCACTGGC-1	12.6688	1.4358
001-011_R_COL_LP_5p_N1__GACGTGCGTTCCTCCA-1	12.2786	5.60162
001-011_R_COL_LP_5p_N1__GTTAAGCTCAAAGACA-1	7.75873	5.63508
001-011_R_COL_LP_5p_N1__GATTCAGGTATTCGTG-1	13.5722	2.67641
001-011_R_COL_LP_5p_N1__TATTACCAGTCCGTAT-1	13.9938	3.48332
001-011_R_COL_LP_5p_N1__CGGAGCTCACGAAAGC-1	13.2833	3.28617
001-011_R_COL_LP_5p_N1__TTGGAACTCGGAAATA-1	13.3825	3.23334
001-011_R_COL_LP_5p_N1__CCTTTCTAGAAGAAGC-1	13.6901	2.75151
001-011_R_COL_LP_5p_N1__CATGCCTAGAGACGAA-1	12.4646	0.704499
001-011_R_COL_LP_5p_N1__GGGATGAAGCACCGCT-1	14.3414	3.47881
001-011_R_COL_LP_5p_N1__GTACTTTAGCACACAG-1	13.6686	3.19159
001-011_R_COL_LP_5p_N1__GCAGTTAAGTGATCGG-1	11.9863	5.50835
001-011_R_COL_LP_5p_N1__CGCTATCAGTGTACTC-1	12.6483	1.52032
001-011_R_COL_LP_5p_N1__GTATCTTCACTACAGT-1	12.6245	1.70476
001-011_R_COL_LP_5p_N1__CATATTCAGTTACGGG-1	12.4509	0.778461
001-011_R_COL_LP_5p_N1__AGGCCGTAGGCCCTCA-1	13.5562	2.34846
001-011_R_COL_LP_5p_N1__ACGCCGATCGAGAGCA-1	13.6948	2.43037
001-011_R_COL_LP_5p_N1__AAAGATGCAGTATAAG-1	12.8798	2.09227
001-011_R_COL_LP_5p_N1__GTAACGTGTAGTGAAT-1	12.9309	2.77688
001-011_R_COL_LP_5p_N1__CGACCTTTCCTTTCTC-1	12.3587	5.01906
001-011_R_COL_LP_5p_N1__TGAGCATTCAGCCTAA-1	13.1771	2.3499
001-011_R_COL_LP_5p_N1__TGATTTCCATTACGAC-1	13.4946	2.54176
001-011_R_COL_LP_5p_N1__AAGGAGCAGTGAATTG-1	12.9228	2.70568
001-011_R_COL_LP_5p_N1__CGAGAAGTCAGCCTAA-1	11.9516	3.50531
001-011_R_COL_LP_5p_N1__GAGGTGATCACATGCA-1	12.9218	2.7282
001-011_R_COL_LP_5p_N1__CGAGCACAGCGATCCC-1	12.3205	4.47853
001-011_R_COL_LP_5p_N1__TTGGCAAAGTTGTCGT-1	14.6404	3.87944
001-011_R_COL_LP_5p_N1__TGCACCTCATACTACG-1	13.1004	2.38964
001-011_R_COL_LP_5p_N1__ATTGGACTCTTTAGTC-1	13.4919	3.86482
001-011_R_COL_LP_5p_N1__TTCTCAATCTACTTAC-1	13.6431	3.16936
001-011_R_COL_LP_5p_N1__TACGGTACAACAACCT-1	12.6255	2.85075
001-011_R_COL_LP_5p_N1__ACATACGAGCCACGCT-1	7.85361	6.94049
001-011_R_COL_LP_5p_N1__AAACCTGGTGCGCTTG-1	8.09144	7.76133
001-011_R_COL_LP_5p_N1__CGTCCATTCTTGCCGT-1	7.27463	7.50357
001-011_R_COL_LP_5p_N1__CTGTGCTAGGTCGGAT-1	13.6271	2.40143
001-011_R_COL_LP_5p_N1__CGGTTAAGTGGTGTAG-1	8.0401	7.036
001-011_R_COL_LP_5p_N1__AAAGATGGTTCGCGAC-1	11.4509	4.76174
001-011_R_COL_LP_5p_N1__CGACTTCAGGAGTTTA-1	14.6298	2.95392
001-011_R_COL_LP_5p_N1__AGATCTGAGCAGATCG-1	11.7352	2.53819
001-011_R_COL_LP_5p_N1__CGCTATCTCGCGGATC-1	12.2892	5.28244
001-011_R_COL_LP_5p_N1__TCTCTAATCAACTCTT-1	7.78112	6.89737
001-011_R_COL_LP_5p_N1__TCATTACTCCTTAATC-1	13.8346	3.26477
001-011_R_COL_LP_5p_N1__GAGGTGACAATGTAAG-1	-1.41898	3.80775
001-011_R_COL_LP_5p_N1__TGACAACCAGAAGCAC-1	6.828	6.7907
001-011_R_COL_LP_5p_N1__AGGTCCGCAGATCCAT-1	7.56344	6.9626
001-011_R_COL_LP_5p_N1__TGAGCATAGAGTAAGG-1	7.78639	7.9906
001-011_R_COL_LP_5p_N1__TGCCCTAAGATGTAAC-1	12.6215	1.23961
001-011_R_COL_LP_5p_N1__AGCGGTCAGTTAAGTG-1	7.57142	7.95751
001-011_R_COL_LP_5p_N1__TGAGCATAGTCATGCT-1	7.07452	7.55208
001-011_R_COL_LP_5p_N1__CTCTGGTGTTAAAGAC-1	14.4644	3.39587
001-011_R_COL_LP_5p_N1__TTGGCAACATGGTCTA-1	7.6033	7.75541
001-011_R_COL_LP_5p_N1__TATGCCCAGCGATTCT-1	7.35239	7.89874
001-011_R_COL_LP_5p_N1__CTTAACTGTAGCTCCG-1	7.77527	6.92488
001-011_R_COL_LP_5p_N1__CCCAGTTCATGCAATC-1	12.5382	1.34768
001-011_R_COL_LP_5p_N1__GTACGTAAGCAGATCG-1	7.52932	7.00284
001-011_R_COL_LP_5p_N1__AAGGAGCGTACGCTGC-1	14.792	3.96338
001-011_R_COL_LP_5p_N1__CCGTACTGTCGAGATG-1	10.6462	1.82363
001-011_R_COL_LP_5p_N1__CGACCTTTCACTTACT-1	-2.11813	4.67846
001-011_R_COL_LP_5p_N1__TACTCGCGTGACTACT-1	12.2576	2.72428
001-011_R_COL_LP_5p_N1__AACTCTTCAAATACAG-1	-2.70094	4.17252
001-011_R_COL_LP_5p_N1__CCAATCCGTCACACGC-1	10.8417	-6.95849
001-011_R_COL_LP_5p_N1__CTGATCCAGAACAACT-1	-2.03371	3.43747
001-011_R_COL_LP_5p_N1__GCTCCTACAAGGGTCA-1	-2.36883	3.58732
001-011_R_COL_LP_5p_N1__TACACGAGTAGCCTCG-1	-1.93719	3.1413
001-018_R_COL_LP_5p_N1__AGCTTGATCTCAACTT-1	14.4153	2.02512
001-018_R_COL_LP_5p_N1__TTCGGTCAGAAACCGC-1	14.6223	2.2063
001-018_R_COL_LP_5p_N1__CGTCCATGTGCACCAC-1	11.7591	-3.96333
001-018_R_COL_LP_5p_N1__CAACCAAAGGGAGTAA-1	13.8909	2.55901
001-018_R_COL_LP_5p_N1__GTATTCTTCACAGTAC-1	12.0912	0.817756
001-018_R_COL_LP_5p_N1__ACTGAGTTCTTCGAGA-1	11.3796	-3.15755
001-018_R_COL_LP_5p_N1__CAGATCATCCGAATGT-1	14.8844	2.33985
001-018_R_COL_LP_5p_N1__CCGGGATCAGCTATTG-1	12.916	3.7382
001-018_R_COL_LP_5p_N1__GCGCGATCACTTGGAT-1	11.6706	-3.63572
001-018_R_COL_LP_5p_N1__TACCTTAAGCCCAGCT-1	11.5708	-3.77157
001-018_R_COL_LP_5p_N1__ACGATACAGGTGACCA-1	12.6591	1.12184
001-018_R_COL_LP_5p_N1__CATTATCCACTGAAGG-1	11.341	-3.83715
001-018_R_COL_LP_5p_N1__ATTTCTGGTGTTGGGA-1	11.3886	-1.40193
001-018_R_COL_LP_5p_N1__TGAGAGGTCAAAGACA-1	12.2824	5.86507
001-018_R_COL_LP_5p_N1__ATTGGTGAGGTGTTAA-1	13.1088	0.722725
001-018_R_COL_LP_5p_N1__GCAGTTAAGCTAACTC-1	12.8646	0.957509
001-018_R_COL_LP_5p_N1__TCAGGATAGGTGCACA-1	2.18097	-1.95154
001-018_R_COL_LP_5p_N1__TTGGAACAGCCGCCTA-1	12.9432	1.29516
001-018_R_COL_LP_5p_N1__TAGGCATTCTGCGACG-1	2.26787	-2.1105
001-018_R_COL_LP_5p_N1__TCAACGATCAGTTTGG-1	11.637	-3.37435
001-018_R_COL_LP_5p_N1__CTCGAGGCAAACGTGG-1	10.7804	-3.8457
001-018_R_COL_LP_5p_N1__ACCGTAATCCACGCAG-1	12.6643	3.60698
001-018_R_COL_LP_5p_N1__TACGGATCATGCCCGA-1	11.3046	3.5368
001-018_R_COL_LP_5p_N1__CCTCAGTAGCCACCTG-1	8.30095	6.64138
001-018_R_COL_LP_5p_N1__GTTCTCGGTACTTCTT-1	8.75236	4.94378
001-018_R_COL_LP_5p_N1__GGCAATTTCTAACTGG-1	12.0985	1.01612
001-018_R_COL_LP_5p_N1__GATTCAGGTAGCTCCG-1	10.9325	5.23043
001-018_R_COL_LP_5p_N1__TACGGGCTCCGAACGC-1	11.8451	5.49591
001-018_R_COL_LP_5p_N1__GACTAACCACCAGTTA-1	12.6962	0.861042
001-018_R_COL_LP_5p_N1__GGTGTTAAGCCACGCT-1	12.2865	0.654738
001-018_R_COL_LP_5p_N1__TTCTACACACCGAATT-1	11.6824	-3.81153
001-018_R_COL_LP_5p_N1__CTCGAAAAGGGAAACA-1	11.3547	-3.74409
001-018_R_COL_LP_5p_N1__AAGGTTCGTCGCGAAA-1	2.38621	-2.06976
001-018_R_COL_LP_5p_N1__AGTTGGTGTTCGCTAA-1	12.8567	4.22871
001-018_R_COL_LP_5p_N1__GTCATTTGTAGCAAAT-1	11.1196	4.56266
001-018_R_COL_LP_5p_N1__TTCTCCTTCACCAGGC-1	14.9762	2.68611
001-018_R_COL_LP_5p_N1__TACGGATAGATGTCGG-1	11.8422	-4.07645
001-018_R_COL_LP_5p_N1__GATCGATTCTGCTGCT-1	11.87	-2.49045
001-018_R_COL_LP_5p_N1__GACGTTAAGGCGACAT-1	2.58341	-2.33691
001-018_R_COL_LP_5p_N1__CACCACTCATGTCGAT-1	12.7119	1.22326
001-018_R_COL_LP_5p_N1__CGGAGCTCACGGTAAG-1	12.9105	1.28328
001-018_R_COL_LP_5p_N1__CCACCTATCATTGCCC-1	14.6941	2.15244
001-018_R_COL_LP_5p_N1__TACTCATTCCGTAGGC-1	12.5528	2.61152
001-018_R_COL_LP_5p_N1__ACACCGGCACGTCAGC-1	12.6274	0.605741
001-018_R_COL_LP_5p_N1__TTCTACAAGGACAGAA-1	14.7843	2.23142
001-018_R_COL_LP_5p_N1__GAACCTATCCTAGAAC-1	11.3578	-5.22695
001-018_R_COL_LP_5p_N1__CAGGTGCTCAGAGACG-1	12.2825	6.0389
001-018_R_COL_LP_5p_N1__CATGCCTTCACCCGAG-1	12.1543	1.81969
001-018_R_COL_LP_5p_N1__CCACCTACACTGTTAG-1	11.5442	-3.67761
001-018_R_COL_LP_5p_N1__GACTAACCACTTACGA-1	13.497	3.09178
001-018_R_COL_LP_5p_N1__GACCAATCACAAGTAA-1	11.941	4.66578
001-018_R_COL_LP_5p_N1__TAAGAGACAAGAGGCT-1	12.3504	6.06984
001-018_R_COL_LP_5p_N1__GAATAAGGTAGTAGTA-1	12.3076	0.671521
001-018_R_COL_LP_5p_N1__CACCTTGTCGGCCGAT-1	12.1868	5.98827
001-018_R_COL_LP_5p_N1__CGGAGCTGTCCCTACT-1	11.3046	-2.44636
001-018_R_COL_LP_5p_N1__AAACCTGGTCATATCG-1	16.8845	5.80162
001-018_R_COL_LP_5p_N1__CGGGTCATCCCAAGAT-1	12.1482	5.76566
001-018_R_COL_LP_5p_N1__CGATGTATCACCACCT-1	13.0063	2.39509
001-018_R_COL_LP_5p_N1__ACGCCGACATTTCAGG-1	14.4878	1.74288
001-018_R_COL_LP_5p_N1__CACACAATCCGCATCT-1	12.5066	5.73002
001-018_R_COL_LP_5p_N1__ATCTGCCCAGTCGATT-1	12.1453	1.80336
001-018_R_COL_LP_5p_N1__CGATGGCAGGAGTAGA-1	14.3166	2.01373
001-018_R_COL_LP_5p_N1__ACGATACAGTATCTCG-1	12.609	3.21214
001-018_R_COL_LP_5p_N1__GTACTTTTCACAGGCC-1	11.7137	-3.62647
001-018_R_COL_LP_5p_N1__TAAGTGCAGAGCTGGT-1	12.3874	1.68816
001-018_R_COL_LP_5p_N1__TAGCCGGGTAAAGGAG-1	12.7249	1.06925
001-018_R_COL_LP_5p_N1__TGACAACAGTTAAGTG-1	8.89542	6.46937
001-018_R_COL_LP_5p_N1__CCCAATCTCACTTACT-1	11.3805	3.32675
001-018_R_COL_LP_5p_N1__TGCTGCTAGTGACATA-1	11.7376	-3.8714
001-018_R_COL_LP_5p_N1__TCAGGATCAGTGGGAT-1	11.5687	-4.34284
001-018_R_COL_LP_5p_N1__AGATTGCAGGACTGGT-1	12.1454	-0.910062
001-018_R_COL_LP_5p_N1__CATCGAATCGCAAGCC-1	11.4617	-4.66543
001-018_R_COL_LP_5p_N1__CTAACTTCATATACCG-1	14.4254	1.98002
001-018_R_COL_LP_5p_N1__ATAACGCTCGTGGTCG-1	12.5746	0.931226
001-018_R_COL_LP_5p_N1__TGTATTCTCCGGGTGT-1	12.1056	-1.9061
001-018_R_COL_LP_5p_N1__ACTTTCAAGACACTAA-1	12.3401	-1.41129
001-018_R_COL_LP_5p_N1__TAAGTGCAGTGAAGTT-1	10.8678	2.30165
001-018_R_COL_LP_5p_N1__CACCTTGGTGTTAAGA-1	11.2048	-0.538416
001-018_R_COL_LP_5p_N1__TTAACTCCAGGAATCG-1	14.4664	2.42152
001-018_R_COL_LP_5p_N1__CACACCTAGAGATGAG-1	13.1814	2.51705
001-018_R_COL_LP_5p_N1__CACCTTGCAAGCGTAG-1	13.0182	5.49045
001-018_R_COL_LP_5p_N1__GCAATCAGTCGACTGC-1	12.2021	0.511566
001-018_R_COL_LP_5p_N1__TTAACTCGTCTTGTCC-1	11.567	-3.35012
001-018_R_COL_LP_5p_N1__GTAGGCCTCAGGCAAG-1	12.4635	0.229264
001-018_R_COL_LP_5p_N1__CATGACAAGTCGTACT-1	12.5566	5.79242
001-018_R_COL_LP_5p_N1__AGCTTGACATAGTAAG-1	12.0345	1.99648
001-018_R_COL_LP_5p_N1__GATCTAGGTAAGGGCT-1	13.5307	1.73383
001-018_R_COL_LP_5p_N1__CACCAGGAGTCCAGGA-1	11.8513	-2.92005
001-018_R_COL_LP_5p_N1__TCGTAGACACGGCTAC-1	2.08081	-2.42311
001-018_R_COL_LP_5p_N1__CTGAAGTCATGGTCAT-1	11.4678	2.0144
001-018_R_COL_LP_5p_N1__GCAAACTAGGAGTTTA-1	13.413	3.72998
001-018_R_COL_LP_5p_N1__ACGGAGACACATCCGG-1	11.7532	-3.24805
001-018_R_COL_LP_5p_N1__ACGCCGAAGAATCTCC-1	13.8045	2.50309
001-018_R_COL_LP_5p_N1__GACGTTATCAAAGACA-1	13.1493	2.27635
001-018_R_COL_LP_5p_N1__GTTTCTATCAGCATGT-1	12.1819	1.08249
001-018_R_COL_LP_5p_N1__AACTCTTTCGAACGGA-1	12.2109	1.29336
001-018_R_COL_LP_5p_N1__GAATGAAAGAGACTAT-1	11.8883	2.60354
001-018_R_COL_LP_5p_N1__AATCGGTGTAAGGGCT-1	12.1871	1.74493
001-018_R_COL_LP_5p_N1__AACACGTTCTGAAAGA-1	11.6908	-3.84053
001-018_R_COL_LP_5p_N1__GACGTGCTCTGGTGTA-1	11.7331	-3.76359
001-018_R_COL_LP_5p_N1__GTCACAATCCACTGGG-1	12.4278	-0.412116
001-018_R_COL_LP_5p_N1__CGATTGATCGCCATAA-1	11.5135	-3.41638
001-018_R_COL_LP_5p_N1__GGAACTTAGCCAACAG-1	16.6717	5.89971
001-018_R_COL_LP_5p_N1__CACCTTGAGGTGACCA-1	11.7902	-3.96497
001-018_R_COL_LP_5p_N1__AAAGATGTCTGGCGTG-1	11.564	-3.66949
001-018_R_COL_LP_5p_N1__TGCCCATCAGCTGTGC-1	3.34826	-3.49597
001-018_R_COL_LP_5p_N1__ATTATCCTCAACGAAA-1	11.8064	-3.42181
001-018_R_COL_LP_5p_N1__GAGCAGAAGTCTCAAC-1	11.9084	4.06887
001-018_R_COL_LP_5p_N1__GCCTCTAAGATACACA-1	14.191	2.40621
001-018_R_COL_LP_5p_N1__GCAGCCAAGTGGACGT-1	11.8509	5.69521
001-018_R_COL_LP_5p_N1__AGGTCATAGACCCACC-1	11.4384	4.75494
001-018_R_COL_LP_5p_N1__TGAGCATAGCGATTCT-1	12.534	0.0738876
001-018_R_COL_LP_5p_N1__GCTCCTAAGTATCGAA-1	11.6692	-3.67251
001-018_R_COL_LP_5p_N1__TTTCCTCAGTAATCCC-1	12.925	1.24997
001-018_R_COL_LP_5p_N1__CCACCTACATGTTGAC-1	12.3512	1.68611
001-018_R_COL_LP_5p_N1__GGACAGAAGCTAAACA-1	11.6254	-3.79145
001-018_R_COL_LP_5p_N1__CGATGGCAGTGTACCT-1	11.1818	0.660052
001-018_R_COL_LP_5p_N1__ACTTACTAGTAAGTAC-1	14.7962	2.22652
001-018_R_COL_LP_5p_N1__TACGGATCAGCCAGAA-1	9.95454	4.29447
001-018_R_COL_LP_5p_N1__TAGTGGTGTGGGTATG-1	12.0895	-1.93995
001-018_R_COL_LP_5p_N1__TACGGGCCATCGATGT-1	12.1678	2.70253
001-018_R_COL_LP_5p_N1__TGCACCTTCCCTAACC-1	12.921	1.56691
001-018_R_COL_LP_5p_N1__AAGGTTCCAGATCCAT-1	11.1775	3.76148
001-018_R_COL_LP_5p_N1__AGTGAGGTCTTTCCTC-1	12.8275	0.857855
001-018_R_COL_LP_5p_N1__CCGGTAGTCTATCGCC-1	11.4395	3.88897
001-018_R_COL_LP_5p_N1__TACGGTAAGAGTAATC-1	11.6835	-3.71136
001-018_R_COL_LP_5p_N1__GTCACAAAGAAAGTGG-1	13.4822	2.4374
001-018_R_COL_LP_5p_N1__TCGGGACCACAACGCC-1	11.4688	0.891243
001-018_R_COL_LP_5p_N1__TCTTCGGTCGCCCTTA-1	11.711	3.64222
001-018_R_COL_LP_5p_N1__CGGCTAGTCTGATTCT-1	13.0504	3.49636
001-018_R_COL_LP_5p_N1__GCATGTATCAGCACAT-1	12.4513	3.98131
001-018_R_COL_LP_5p_N1__GGGAATGTCGCATGGC-1	11.633	-3.55446
001-018_R_COL_LP_5p_N1__TGGTTAGCAGCGTCCA-1	16.5574	5.24723
001-018_R_COL_LP_5p_N1__CAAGTTGAGAATGTTG-1	13.205	1.71994
001-018_R_COL_LP_5p_N1__TCAGCAACAGAGCCAA-1	13.9357	2.79619
001-018_R_COL_LP_5p_N1__TACCTATCATCCCACT-1	14.7113	1.9664
001-018_R_COL_LP_5p_N1__TCACGAATCGTTGACA-1	12.5388	-1.63433
001-018_R_COL_LP_5p_N1__AATCGGTAGACCACGA-1	13.4369	3.32599
001-018_R_COL_LP_5p_N1__GTCACGGCACATCCGG-1	12.6665	1.18798
001-018_R_COL_LP_5p_N1__GTAGGCCGTGTGAAAT-1	12.2371	-1.81461
001-018_R_COL_LP_5p_N1__TCAGCAATCTTCAACT-1	12.6487	1.25888
001-018_R_COL_LP_5p_N1__GAATAAGCAATAAGCA-1	11.6681	-2.46991
001-018_R_COL_LP_5p_N1__ATAGACCTCGTCGTTC-1	11.3192	0.738666
001-018_R_COL_LP_5p_N1__TTGACTTTCTGGTATG-1	11.2514	0.783729
001-018_R_COL_LP_5p_N1__ACGGCCACACCTCGTT-1	11.7582	-3.23598
001-018_R_COL_LP_5p_N1__GAGCAGATCTCAACTT-1	11.9948	0.940543
001-018_R_COL_LP_5p_N1__CTACGTCTCTGGTGTA-1	13.4129	4.07131
001-018_R_COL_LP_5p_N1__TAGACCAGTCTGGTCG-1	12.9711	5.22067
001-018_R_COL_LP_5p_N1__GCCAAATAGACAATAC-1	14.2408	2.47759
001-018_R_COL_LP_5p_N1__ATTGGACCAGTTTACG-1	11.1046	-4.00305
001-018_R_COL_LP_5p_N1__GCAATCAAGGCTAGCA-1	12.7613	1.27022
001-018_R_COL_LP_5p_N1__GCTTCCACACCCATGG-1	11.2119	-3.93269
001-018_R_COL_LP_5p_N1__TGGACGCAGTGTTAGA-1	12.8773	0.982958
001-018_R_COL_LP_5p_N1__TCATTACAGAGGTTGC-1	12.5776	0.806426
001-018_R_COL_LP_5p_N1__TGCCAAATCCTCATTA-1	14.7451	2.1674
001-018_R_COL_LP_5p_N1__ATGGGAGGTTGAACTC-1	13.5328	3.29484
001-018_R_COL_LP_5p_N1__CCTAGCTGTTGGTGGA-1	13.6081	2.69841
001-018_R_COL_LP_5p_N1__GCATGTAAGGTGCAAC-1	11.3573	-0.49438
001-018_R_COL_LP_5p_N1__AGAGCTTAGTTGAGAT-1	12.8969	2.23628
001-018_R_COL_LP_5p_N1__AGAGTGGCAATCTGCA-1	11.846	-2.92976
001-018_R_COL_LP_5p_N1__TACTCATTCTGCTGTC-1	11.7642	-3.70527
001-018_R_COL_LP_5p_N1__GGGACCTAGTGGGATC-1	12.9648	1.6916
001-018_R_COL_LP_5p_N1__GATGCTATCTCGTTTA-1	12.3721	-1.66274
001-018_R_COL_LP_5p_N1__GTATCTTCAGCTGTAT-1	12.5836	1.15655
001-018_R_COL_LP_5p_N1__GGACATTGTCCCTTGT-1	12.7357	-0.184924
001-018_R_COL_LP_5p_N1__ACCAGTATCCGATATG-1	11.8408	0.551927
001-018_R_COL_LP_5p_N1__GTCACAAAGGTGCTAG-1	11.7391	0.285187
001-018_R_COL_LP_5p_N1__CAACCAAGTCCCTTGT-1	12.5009	1.25482
001-018_R_COL_LP_5p_N1__CACATTTCAGGCAGTA-1	4.83239	9.3219
001-018_R_COL_LP_5p_N1__TCAATCTAGTACGTTC-1	11.2241	-5.55055
001-018_R_COL_LP_5p_N1__AGCGTATTCTACCAGA-1	-0.709958	3.74327
001-018_R_COL_LP_5p_N1__TATTACCTCGCGTTTC-1	11.8555	-1.66435
001-018_R_COL_LP_5p_N1__GGGACCTTCGCCAAAT-1	11.9005	-3.60959
001-018_R_COL_LP_5p_N1__TACGGATAGTTAGCGG-1	11.8132	-3.07121
001-018_R_COL_LP_5p_N1__GGGCACTCACCGAAAG-1	14.8563	2.4742
001-018_R_COL_LP_5p_N1__AATCCAGGTAAGGATT-1	13.7213	2.54332
001-018_R_COL_LP_5p_N1__ACCAGTATCCTCATTA-1	11.5049	4.98515
001-018_R_COL_LP_5p_N1__TCAGCAACACTATCTT-1	11.8284	1.92203
001-018_R_COL_LP_5p_N1__CACACTCGTTCAGCGC-1	11.0133	0.532253
001-018_R_COL_LP_5p_N1__GGTGAAGAGCTAACAA-1	12.2985	1.22352
001-018_R_COL_LP_5p_N1__CAGCTAAAGACACGAC-1	11.638	-3.56897
001-018_R_COL_LP_5p_N1__GGCAATTAGAACAATC-1	12.8656	2.46243
001-018_R_COL_LP_5p_N1__AAGCCGCAGGCCGAAT-1	11.7016	-3.84046
001-018_R_COL_LP_5p_N1__GTGTGCGAGAGTCTGG-1	17.3471	6.32921
001-018_R_COL_LP_5p_N1__AATCCAGAGTCCGGTC-1	14.1877	1.77869
001-018_R_COL_LP_5p_N1__GACTAACAGTAGTGCG-1	12.5209	1.42226
001-018_R_COL_LP_5p_N1__GCGCGATAGAAAGTGG-1	12.0041	6.22058
001-018_R_COL_LP_5p_N1__CGAGAAGTCTATCCCG-1	12.4808	2.03036
001-018_R_COL_LP_5p_N1__GTGCTTCTCTAACCGA-1	12.0222	6.28971
001-018_R_COL_LP_5p_N1__ACGCCAGGTAGCCTCG-1	12.3753	5.34425
001-018_R_COL_LP_5p_N1__ACGGGCTCATGGATGG-1	12.2518	6.4944
001-018_R_COL_LP_5p_N1__CACAGGCTCGAGAACG-1	14.68	1.97614
001-018_R_COL_LP_5p_N1__ACTTTCACATTACGAC-1	11.7305	-3.79133
001-018_R_COL_LP_5p_N1__TGCGCAGGTAGCTGCC-1	13.485	3.47239
001-018_R_COL_LP_5p_N1__TCACGAACAAAGTGCG-1	12.6649	0.937558
001-018_R_COL_LP_5p_N1__GCAGCCAAGGCTCAGA-1	12.5365	1.26297
001-018_R_COL_LP_5p_N1__GAAACTCTCCGCTGTT-1	13.8659	1.69041
001-018_R_COL_LP_5p_N1__TTTGGTTAGTATCTCG-1	12.2212	-2.04488
001-018_R_COL_LP_5p_N1__TGGCGCAGTGGCAAAC-1	11.4108	-0.0593376
001-018_R_COL_LP_5p_N1__CAGCTAATCACAGTAC-1	11.1631	-5.38335
001-018_R_COL_LP_5p_N1__TTAACTCCACATAACC-1	12.4626	0.510919
001-018_R_COL_LP_5p_N1__CGTCCATAGGACAGAA-1	14.6653	2.30405
001-018_R_COL_LP_5p_N1__TTGAACGGTATCTGCA-1	12.6165	1.16504
001-018_R_COL_LP_5p_N1__AACCATGCACAGGTTT-1	13.5549	2.30429
001-018_R_COL_LP_5p_N1__CGCGTTTTCAAACCGT-1	12.7902	2.84403
001-018_R_COL_LP_5p_N1__CAAGTTGCAGCGATCC-1	12.7369	0.998247
001-018_R_COL_LP_5p_N1__CATATGGAGTTGTAGA-1	12.6148	1.00624
001-018_R_COL_LP_5p_N1__GATTCAGGTCTGATTG-1	11.9202	-3.63604
001-018_R_COL_LP_5p_N1__TTAGTTCCAGCCTATA-1	2.54773	-1.91002
001-018_R_COL_LP_5p_N1__TTGCCGTGTCAAACTC-1	14.1045	2.7157
001-018_R_COL_LP_5p_N1__AGGGAGTCATATACCG-1	12.7869	3.72715
001-018_R_COL_LP_5p_N1__GTCAAGTTCAGTCCCT-1	13.4662	2.98996
001-018_R_COL_LP_5p_N1__TATGCCCGTGTGTGCC-1	11.5175	-3.66194
001-018_R_COL_LP_5p_N1__GCAAACTCATGCAACT-1	13.5853	2.73446
001-018_R_COL_LP_5p_N1__GAGGTGAGTTCCTCCA-1	13.693	2.13843
001-018_R_COL_LP_5p_N1__TCAGATGCAAGCGCTC-1	11.6789	-3.78475
001-018_R_COL_LP_5p_N1__CCAATCCTCGTTTAGG-1	12.472	1.18901
001-018_R_COL_LP_5p_N1__GTAGGCCGTTGCGCAC-1	13.2196	4.37641
001-018_R_COL_LP_5p_N1__TCAGCTCGTCCCGACA-1	12.629	1.15375
001-018_R_COL_LP_5p_N1__AACTCAGAGAAACCGC-1	12.1829	1.17437
001-018_R_COL_LP_5p_N1__TTCTACACAGGAACGT-1	13.0347	2.44108
001-018_R_COL_LP_5p_N1__CTGATCCTCAAACCGT-1	13.4902	4.11053
001-018_R_COL_LP_5p_N1__TAGTTGGTCGCTTGTC-1	11.8556	-3.63098
001-018_R_COL_LP_5p_N1__CATCAGACAGGTCTCG-1	8.40545	5.97405
001-018_R_COL_LP_5p_N1__ACACCGGTCCGTCATC-1	11.6933	-3.61434
001-018_R_COL_LP_5p_N1__ACACTGAAGACTTTCG-1	2.19476	-1.69764
001-018_R_COL_LP_5p_N1__CTGGTCTAGTTATCGC-1	13.9555	3.26768
001-018_R_COL_LP_5p_N1__CTTGGCTGTGCCTGCA-1	12.7023	0.705915
001-018_R_COL_LP_5p_N1__GTAGGCCAGAACAATC-1	12.656	1.00971
001-018_R_COL_LP_5p_N1__GTTCTCGGTAGGGTAC-1	11.3895	1.82661
001-018_R_COL_LP_5p_N1__GATTCAGCACAAGCCC-1	12.2676	-0.396691
001-018_R_COL_LP_5p_N1__TTGACTTTCTTGCATT-1	12.169	1.20315
001-018_R_COL_LP_5p_N1__AAGGAGCAGGTACTCT-1	11.8277	1.65498
001-018_R_COL_LP_5p_N1__CCAATCCAGAGGTAGA-1	11.4908	-4.88059
001-018_R_COL_LP_5p_N1__CCTACCACAGTATGCT-1	12.3585	1.55589
001-018_R_COL_LP_5p_N1__ATTACTCTCAAGATCC-1	11.6757	-3.49047
001-018_R_COL_LP_5p_N1__GATCTAGAGAAACCGC-1	11.7154	-3.40979
001-018_R_COL_LP_5p_N1__TGACTTTCAAGACGTG-1	12.4895	0.254178
001-018_R_COL_LP_5p_N1__ACGCCGAAGACAAGCC-1	12.451	1.9219
001-018_R_COL_LP_5p_N1__ACTGAGTAGTATTGGA-1	12.7613	1.03009
001-018_R_COL_LP_5p_N1__ACTTGTTCATTGGCGC-1	14.0636	2.85452
001-018_R_COL_LP_5p_N1__TGACTTTGTCCGTCAG-1	12.2546	0.845058
001-018_R_COL_LP_5p_N1__CTGTTTAGTCTCCCTA-1	11.6534	0.965729
001-018_R_COL_LP_5p_N1__CGATCGGTCTTACCTA-1	17.062	6.1342
001-018_R_COL_LP_5p_N1__AGGTCATAGGTGCTTT-1	13.4484	2.47181
001-018_R_COL_LP_5p_N1__TCACGAATCCTCGCAT-1	12.4069	1.2269
001-018_R_COL_LP_5p_N1__CTAGTGATCGTGGTCG-1	12.4303	5.89572
001-018_R_COL_LP_5p_N1__GGACAGACACGTTGGC-1	11.2012	0.863474
001-018_R_COL_LP_5p_N1__CAAGGCCCACATTTCT-1	12.7941	1.20111
001-018_R_COL_LP_5p_N1__AAACCTGAGTGTCTCA-1	14.6391	1.86578
001-018_R_COL_LP_5p_N1__CTCTACGGTCAAAGCG-1	11.6371	-3.72865
001-018_R_COL_LP_5p_N1__GCGCCAATCTTTACGT-1	12.1105	1.16731
001-018_R_COL_LP_5p_N1__ACGTCAATCTGCCCTA-1	12.6462	4.22618
001-018_R_COL_LP_5p_N1__GACGGCTCATTCCTGC-1	8.48423	5.80758
001-018_R_COL_LP_5p_N1__CATCAGACAGGTGGAT-1	12.2069	0.883009
001-018_R_COL_LP_5p_N1__ACACTGATCTTAACCT-1	11.5984	-0.707767
001-018_R_COL_LP_5p_N1__GCCTCTACACCAGCAC-1	11.9823	1.78332
001-018_R_COL_LP_5p_N1__AAGACCTTCGGATGGA-1	14.498	2.1714
001-018_R_COL_LP_5p_N1__CACAGGCCAGATAATG-1	12.4166	2.47079
001-018_R_COL_LP_5p_N1__GTCACGGCAGTGAGTG-1	12.6739	2.06861
001-018_R_COL_LP_5p_N1__AGCTCTCTCTATCCTA-1	12.8789	1.17448
001-018_R_COL_LP_5p_N1__TCTGAGAGTATGCTTG-1	11.8771	-3.45494
001-018_R_COL_LP_5p_N1__TTCTACAGTTGGTAAA-1	11.6061	-3.90571
001-018_R_COL_LP_5p_N1__ACATGGTGTTAAGAAC-1	12.6083	4.16102
001-018_R_COL_LP_5p_N1__TGCCAAACAGATGAGC-1	8.79913	7.09076
001-018_R_COL_LP_5p_N1__CCGGGATGTTCGCGAC-1	11.4086	2.50358
001-018_R_COL_LP_5p_N1__GCTGCTTTCTGGCGTG-1	8.25137	6.95104
001-018_R_COL_LP_5p_N1__GGAGCAATCATGTCCC-1	-0.646298	3.94367
001-018_R_COL_LP_5p_N1__CACCACTTCTCCGGTT-1	12.0676	0.890012
001-018_R_COL_LP_5p_N1__GCCAAATTCCTCAACC-1	10.9603	3.71493
001-018_R_COL_LP_5p_N1__GGAATAACACTACAGT-1	14.0695	2.1925
001-018_R_COL_LP_5p_N1__AAGGAGCCACGAAACG-1	13.8221	1.8039
001-018_R_COL_LP_5p_N1__GCATGATTCGAGAGCA-1	11.9688	-3.08569
001-018_R_COL_LP_5p_N1__CACCTTGGTAAAGGAG-1	11.7088	-4.26849
001-018_R_COL_LP_5p_N1__ATCATCTAGCTAAGAT-1	11.904	0.221136
001-018_R_COL_LP_5p_N1__CACAAACCAGTATAAG-1	10.7773	-3.23986
001-018_R_COL_LP_5p_N1__AGTGGGAAGCCATCGC-1	14.2597	2.78645
001-018_R_COL_LP_5p_N1__GGGTCTGCAGGGTACA-1	12.8319	0.603516
001-018_R_COL_LP_5p_N1__TGCTGCTGTTAGGGTG-1	12.8034	2.57582
001-018_R_COL_LP_5p_N1__ATGTGTGAGAATCTCC-1	11.5055	-3.72546
001-018_R_COL_LP_5p_N1__CCTCTGAAGACTACAA-1	13.1664	2.6876
001-018_R_COL_LP_5p_N1__CGAGCCACATTCCTCG-1	12.1939	6.00798
001-018_R_COL_LP_5p_N1__TCTATTGAGTAATCCC-1	14.0465	2.70854
001-018_R_COL_LP_5p_N1__TCTATTGAGTTGTCGT-1	10.5974	-4.28347
001-018_R_COL_LP_5p_N1__CATCAGAAGCCGGTAA-1	11.353	-3.48395
001-018_R_COL_LP_5p_N1__ATGTGTGTCAGCAACT-1	12.5803	2.64111
001-018_R_COL_LP_5p_N1__GTTCATTGTGTCGCTG-1	10.9885	6.44768
001-018_R_COL_LP_5p_N1__CGAATGTAGGGATGGG-1	17.0856	6.19696
001-018_R_COL_LP_5p_N1__GACACGCAGTAGGTGC-1	10.1013	-5.07314
001-018_R_COL_LP_5p_N1__GTAGGCCTCCGTAGGC-1	11.454	-3.25818
001-018_R_COL_LP_5p_N1__ACCTTTATCCTTTCTC-1	11.7835	-3.5031
001-018_R_COL_LP_5p_N1__AGTTGGTTCATTCACT-1	12.2101	-3.77055
001-018_R_COL_LP_5p_N1__CGGAGCTAGATCCTGT-1	13.7735	2.64465
001-018_R_COL_LP_5p_N1__AGCTTGAAGCACCGCT-1	11.3453	-3.88482
001-018_R_COL_LP_5p_N1__TCATTTGTCAGTCCCT-1	11.3974	-4.73417
001-018_R_COL_LP_5p_N1__AACACGTAGATGGGTC-1	11.8458	-4.50291
001-018_R_COL_LP_5p_N1__ATTCTACTCAGCTTAG-1	-0.122701	4.0532
001-018_R_COL_LP_5p_N1__TCACAAGCAGCTGTAT-1	11.6246	1.19766
001-018_R_COL_LP_5p_N1__CTTAACTTCATTATCC-1	11.9746	-3.90911
001-018_R_COL_LP_5p_N1__CTCGTACAGACTAGGC-1	14.5396	2.03835
001-018_R_COL_LP_5p_N1__AGGGAGTCACCCATGG-1	12.7128	0.90215
001-018_R_COL_LP_5p_N1__GCCAAATAGACTACAA-1	12.2617	-1.67627
001-018_R_COL_LP_5p_N1__TGCGCAGAGCCACTAT-1	14.501	2.55281
001-018_R_COL_LP_5p_N1__GGAACTTGTTCGTTGA-1	11.9706	-2.01464
001-018_R_COL_LP_5p_N1__TGGCTGGGTCCGAGTC-1	12.8214	1.7988
001-018_R_COL_LP_5p_N1__TGATTTCAGGCTCAGA-1	13.1861	1.36848
001-018_R_COL_LP_5p_N1__CTCTAATGTTTGACAC-1	12.6837	0.581479
001-018_R_COL_LP_5p_N1__ATTTCTGCAATAAGCA-1	3.31625	-3.06884
001-018_R_COL_LP_5p_N1__ACCCACTGTCCTAGCG-1	12.0059	5.96277
001-018_R_COL_LP_5p_N1__GGCTGGTCACAGTCGC-1	12.296	1.94905
001-018_R_COL_LP_5p_N1__TCATTACAGATATGGT-1	12.7229	2.53671
001-018_R_COL_LP_5p_N1__TGGTTAGCAACAACCT-1	12.9155	2.68415
001-018_R_COL_LP_5p_N1__TAAGCGTAGGGCTTCC-1	11.4513	5.296
001-018_R_COL_LP_5p_N1__ACGCAGCAGAGGGCTT-1	14.1103	2.08186
001-018_R_COL_LP_5p_N1__AAAGCAACACCCAGTG-1	13.6382	2.44727
001-018_R_COL_LP_5p_N1__TCCCGATTCGTCACGG-1	12.6076	1.26797
001-018_R_COL_LP_5p_N1__CACAAACCAGACGCCT-1	11.6022	-0.0886244
001-018_R_COL_LP_5p_N1__AGAGCTTTCAAAGTAG-1	12.0265	-4.32426
001-018_R_COL_LP_5p_N1__CATTCGCCAAGCCGTC-1	12.5184	1.95422
001-018_R_COL_LP_5p_N1__CGAATGTAGAGACTAT-1	8.34697	2.03086
001-018_R_COL_LP_5p_N1__TATCAGGGTCAAAGCG-1	12.5839	1.22028
001-018_R_COL_LP_5p_N1__CGGAGCTTCGGGAGTA-1	11.7571	-2.58379
001-018_R_COL_LP_5p_N1__GGACGTCTCGGTCTAA-1	14.1877	1.98988
001-018_R_COL_LP_5p_N1__GGGCATCCACCCAGTG-1	12.1481	1.71611
001-018_R_COL_LP_5p_N1__CATCAGAGTATAGTAG-1	12.5994	-4.02499
001-018_R_COL_LP_5p_N1__GCTCCTATCCTCATTA-1	14.4502	3.52611
001-018_R_COL_LP_5p_N1__AGTTGGTAGAGTAATC-1	11.5697	-4.72584
001-018_R_COL_LP_5p_N1__CTTAACTTCCACGCAG-1	12.6624	1.06374
001-018_R_COL_LP_5p_N1__GACGCGTCAAAGCGGT-1	14.1139	1.79099
001-018_R_COL_LP_5p_N1__GGCAATTGTCAGAATA-1	3.04931	-2.73487
001-018_R_COL_LP_5p_N1__TTCTACATCGTCCGTT-1	11.7307	-3.92774
001-018_R_COL_LP_5p_N1__TGCCAAATCATGTCCC-1	12.7225	1.10332
001-018_R_COL_LP_5p_N1__CCGTGGATCTCGATGA-1	11.637	-4.0987
001-018_R_COL_LP_5p_N1__CCCAGTTGTGTTCTTT-1	11.5686	5.36766
001-018_R_COL_LP_5p_N1__CGTGTCTCATGGGACA-1	12.7145	0.668295
001-018_R_COL_LP_5p_N1__CGATCGGGTATGCTTG-1	12.5788	0.369107
001-018_R_COL_LP_5p_N1__AACTCTTCACGAGGTA-1	11.384	0.143217
001-018_R_COL_LP_5p_N1__GGAGCAAGTCTTTCAT-1	12.3313	1.08523
001-018_R_COL_LP_5p_N1__ACACTGAAGGCCGAAT-1	11.3476	-3.71885
001-018_R_COL_LP_5p_N1__TGGCGCATCGTACGGC-1	12.3485	0.970289
001-018_R_COL_LP_5p_N1__GGGTCTGGTCTTGATG-1	11.8394	-3.3615
001-018_R_COL_LP_5p_N1__AGCCTAAGTGTGTGCC-1	12.6459	1.18547
001-018_R_COL_LP_5p_N1__TAGACCACAGTAAGCG-1	10.3859	-5.49676
001-018_R_COL_LP_5p_N1__TCGCGTTTCTCGAGTA-1	11.9639	-3.23187
001-018_R_COL_LP_5p_N1__GTGTGCGCAACAACCT-1	8.65782	5.19138
001-018_R_COL_LP_5p_N1__CAGCAGCAGAGACTTA-1	11.688	-2.98087
001-018_R_COL_LP_5p_N1__GGTATTGGTCTCTTTA-1	12.7106	2.44038
001-018_R_COL_LP_5p_N1__TGGCGCAGTTTGCATG-1	11.6653	-4.26064
001-018_R_COL_LP_5p_N1__TCGTAGACAGCTGTGC-1	12.144	2.37722
001-018_R_COL_LP_5p_N1__CACCAGGGTACCGCTG-1	12.2554	-3.67703
001-018_R_COL_LP_5p_N1__TCAGATGGTTTGGCGC-1	11.4146	-3.59701
001-018_R_COL_LP_5p_N1__GCAGTTATCCTGCTTG-1	13.0668	2.15413
001-018_R_COL_LP_5p_N1__CTAGTGAAGACCTAGG-1	12.7597	1.04726
001-018_R_COL_LP_5p_N1__GTCACAATCGTCCGTT-1	16.5609	5.5565
001-018_R_COL_LP_5p_N1__TCTCTAAAGGCAGGTT-1	11.611	-2.32731
001-018_R_COL_LP_5p_N1__ATCATCTAGACAAAGG-1	11.7663	1.31493
001-018_R_COL_LP_5p_N1__TACACGAGTAATAGCA-1	14.3468	2.05408
001-018_R_COL_LP_5p_N1__TGAGGGATCTGTGCAA-1	13.8347	2.48162
001-018_R_COL_LP_5p_N1__CCGTACTCACCATGTA-1	11.9057	0.0302552
001-018_R_COL_LP_5p_N1__GTGAAGGTCCTGCTTG-1	12.4054	0.909659
001-018_R_COL_LP_5p_N1__GGATGTTGTGTCTGAT-1	13.0372	1.44696
001-018_R_COL_LP_5p_N1__CGGAGTCCACGGCCAT-1	11.8963	-4.54029
001-018_R_COL_LP_5p_N1__CCGGTAGTCTCAAACG-1	13.1342	3.2756
001-018_R_COL_LP_5p_N1__CGGTTAAGTTCGTTGA-1	11.3941	-3.77918
001-018_R_COL_LP_5p_N1__TTCTTAGAGGTGACCA-1	13.8184	2.13609
001-018_R_COL_LP_5p_N1__TCTATTGAGCCACTAT-1	11.6086	-3.68015
001-018_R_COL_LP_5p_N1__GATCTAGCATGCATGT-1	11.5693	0.949743
001-018_R_COL_LP_5p_N1__GATCTAGGTCCTGCTT-1	13.535	2.33076
001-018_R_COL_LP_5p_N1__TCGGGACAGGCGACAT-1	12.4585	1.33715
001-018_R_COL_LP_5p_N1__ACGGCCAGTTAGTGGG-1	12.4396	1.12659
001-018_R_COL_LP_5p_N1__TGTGGTAAGCACCGTC-1	12.7254	1.18475
001-018_R_COL_LP_5p_N1__GAAGCAGAGATCGGGT-1	14.275	1.85648
001-018_R_COL_LP_5p_N1__CGGGTCAAGTTCCACA-1	13.6281	2.58463
001-018_R_COL_LP_5p_N1__CGTCTACCATCACAAC-1	12.8936	1.30893
001-018_R_COL_LP_5p_N1__TGGGCGTTCTGTCAAG-1	12.8461	0.688387
001-018_R_COL_LP_5p_N1__CATATTCCATGAGCGA-1	11.7487	-4.09209
001-018_R_COL_LP_5p_N1__CTTCTCTTCCCGGATG-1	12.5684	-2.1266
001-018_R_COL_LP_5p_N1__ACTTGTTCAGTATGCT-1	12.3461	1.25034
001-018_R_COL_LP_5p_N1__AAAGTAGAGTTGAGAT-1	12.2867	2.0294
001-018_R_COL_LP_5p_N1__CATCGAATCTTCTGGC-1	11.4117	-3.80315
001-018_R_COL_LP_5p_N1__CTCGGGACACAAGTAA-1	12.0323	1.07528
001-018_R_COL_LP_5p_N1__CCTTTCTTCTGAGTGT-1	11.878	-3.93021
001-018_R_COL_LP_5p_N1__TGGACGCAGCCAGTAG-1	13.0795	2.7882
001-018_R_COL_LP_5p_N1__ACCTTTAAGTTTCCTT-1	12.1891	-1.74135
001-018_R_COL_LP_5p_N1__CTCAGAACATGAGCGA-1	11.4731	-3.79995
001-018_R_COL_LP_5p_N1__CAACCAAAGTAGCCGA-1	11.553	-3.83237
001-018_R_COL_LP_5p_N1__CAAGAAAGTCGACTAT-1	14.8034	2.58487
001-018_R_COL_LP_5p_N1__AAGGCAGTCAGAGCTT-1	11.04	-3.5895
001-018_R_COL_LP_5p_N1__GGATTACTCGCAAGCC-1	11.4663	-3.41623
001-018_R_COL_LP_5p_N1__GTCAAGTAGGGTGTTG-1	12.1116	5.35685
001-018_R_COL_LP_5p_N1__ACGGGCTAGCACCGCT-1	14.1033	2.63821
001-018_R_COL_LP_5p_N1__ACGATACAGATATACG-1	11.8022	-2.73107
001-018_R_COL_LP_5p_N1__GTACGTATCTTACCGC-1	12.3823	2.69015
001-018_R_COL_LP_5p_N1__CAGCTGGAGGTGCTAG-1	12.5078	1.14147
001-018_R_COL_LP_5p_N1__CCGTGGACAGCCTATA-1	11.6799	-4.68874
001-018_R_COL_LP_5p_N1__TAGTGGTTCGGAGCAA-1	12.1075	-4.4335
001-018_R_COL_LP_5p_N1__GAGTCCGGTGGTACAG-1	12.3854	2.47307
001-018_R_COL_LP_5p_N1__TGCGGGTCACTTCTGC-1	13.0764	1.79161
001-018_R_COL_LP_5p_N1__GAACCTACATGTAGTC-1	2.43305	-1.92286
001-018_R_COL_LP_5p_N1__GGATGTTGTCACTGGC-1	11.3024	3.36716
001-018_R_COL_LP_5p_N1__GATCGTAAGGCTAGCA-1	11.8869	-3.78016
001-018_R_COL_LP_5p_N1__CTTAACTAGTTGTAGA-1	12.4911	1.00421
001-018_R_COL_LP_5p_N1__CCGGGATCACTGTGTA-1	12.615	0.464156
001-018_R_COL_LP_5p_N1__GGATGTTCAGGCGATA-1	12.5863	0.828782
001-018_R_COL_LP_5p_N1__CGAACATGTTCTGTTT-1	11.7838	-3.26425
001-018_R_COL_LP_5p_N1__TCGCGAGTCACATAGC-1	11.6254	-3.73061
001-018_R_COL_LP_5p_N1__GGCTCGAAGGCGACAT-1	11.954	-3.42564
001-018_R_COL_LP_5p_N1__CAGCTAAGTCGGCATC-1	12.7002	1.09491
001-018_R_COL_LP_5p_N1__AATCCAGAGCGATGAC-1	11.5123	-3.1065
001-018_R_COL_LP_5p_N1__CATGGCGAGTCCAGGA-1	12.7638	1.22877
001-018_R_COL_LP_5p_N1__GTAGTCAAGGAACTGC-1	8.67667	6.54378
001-018_R_COL_LP_5p_N1__ACGATACAGAATGTTG-1	12.6705	1.30726
001-018_R_COL_LP_5p_N1__CTTAGGACAGTCACTA-1	14.6289	1.97933
001-018_R_COL_LP_5p_N1__ACGGCCACATTGTGCA-1	12.4653	-0.740997
001-018_R_COL_LP_5p_N1__ACCTTTATCTACCTGC-1	13.6485	2.76107
001-018_R_COL_LP_5p_N1__GCTGGGTAGACAGAGA-1	11.9273	-5.04659
001-018_R_COL_LP_5p_N1__GTGCTTCTCAGAAATG-1	11.694	-3.11291
001-018_R_COL_LP_5p_N1__GGACAGAGTCAAGCGA-1	11.6061	-4.66265
001-018_R_COL_LP_5p_N1__GAACATCAGGCGTACA-1	12.8443	1.10432
001-018_R_COL_LP_5p_N1__GTCGGGTTCATACGGT-1	12.2134	0.590027
001-018_R_COL_LP_5p_N1__CCTACACCACGTCAGC-1	13.3733	1.56211
001-018_R_COL_LP_5p_N1__GCATGATTCCGGCACA-1	11.3611	-3.89042
001-018_R_COL_LP_5p_N1__CTCGAGGAGTAGCGGT-1	11.6259	-3.96899
001-018_R_COL_LP_5p_N1__GGGAATGGTTGAACTC-1	12.0869	1.29897
001-018_R_COL_LP_5p_N1__CATATTCGTACGAAAT-1	8.58193	6.06484
001-018_R_COL_LP_5p_N1__CTCATTAGTACTCGCG-1	12.3545	-1.54474
001-018_R_COL_LP_5p_N1__GGACATTCATACTACG-1	13.2134	1.55701
001-018_R_COL_LP_5p_N1__AGTGAGGGTGTAAGTA-1	12.0105	-4.00003
001-018_R_COL_LP_5p_N1__CAGCCGAAGGCCATAG-1	14.3378	2.72418
001-018_R_COL_LP_5p_N1__GCGCAACTCACGATGT-1	12.7259	0.639633
001-018_R_COL_LP_5p_N1__ACACCAACACCAGGCT-1	11.6608	-3.75639
001-018_R_COL_LP_5p_N1__AAGGTTCGTGGTACAG-1	9.15422	6.06162
001-018_R_COL_LP_5p_N1__ATTTCTGGTTAAGGGC-1	12.0799	-1.36906
001-018_R_COL_LP_5p_N1__AGCTTGAGTTCAGTAC-1	13.6467	2.70806
001-018_R_COL_LP_5p_N1__CGTTAGATCATCGCTC-1	12.6481	0.786981
001-018_R_COL_LP_5p_N1__GCTGGGTTCAGAAATG-1	9.76483	-4.6804
001-018_R_COL_LP_5p_N1__AATCGGTCATCCTTGC-1	11.2739	-3.59644
001-018_R_COL_LP_5p_N1__GCGGGTTAGAGATGAG-1	13.1289	0.783433
001-018_R_COL_LP_5p_N1__GGATGTTGTAGCAAAT-1	12.1684	-2.78165
001-018_R_COL_LP_5p_N1__GGGCACTTCCTCATTA-1	11.7277	-3.20925
001-018_R_COL_LP_5p_N1__AACTCTTGTGTCCTCT-1	12.0366	-3.79105
001-018_R_COL_LP_5p_N1__CGTCAGGAGTCTCAAC-1	11.5827	-4.16549
001-018_R_COL_LP_5p_N1__TGACTTTCACCTATCC-1	11.3149	-4.39601
001-018_R_COL_LP_5p_N1__ACAGCTACATCACAAC-1	11.316	-3.25415
001-018_R_COL_LP_5p_N1__GTTCGGGTCATCACCC-1	11.4871	-3.71617
001-018_R_COL_LP_5p_N1__CCCTCCTGTACTCTCC-1	11.9363	-3.08477
001-018_R_COL_LP_5p_N1__TCTTTCCAGCCTATGT-1	11.241	-3.83838
001-018_R_COL_LP_5p_N1__GGAATAACAAAGGAAG-1	12.0494	5.18382
001-018_R_COL_LP_5p_N1__GGGTCTGGTCAATGTC-1	12.0521	-3.41971
001-018_R_COL_LP_5p_N1__GAACGGACATACTACG-1	16.9954	6.13896
001-018_R_COL_LP_5p_N1__ATTCTACAGCGATTCT-1	11.0738	-3.04083
001-018_R_COL_LP_5p_N1__CGAGCCAAGTATCTCG-1	12.1747	1.20179
001-018_R_COL_LP_5p_N1__CACATTTGTGCAACGA-1	13.5296	3.39376
001-018_R_COL_LP_5p_N1__TCATTTGAGCACGCCT-1	11.6034	-3.3171
001-018_R_COL_LP_5p_N1__GTAACGTAGATGAGAG-1	11.9767	1.56756
001-018_R_COL_LP_5p_N1__GATCGATTCAGCATGT-1	12.2927	-5.32543
001-018_R_COL_LP_5p_N1__GGCTGGTTCCGATATG-1	12.6071	0.975503
001-018_R_COL_LP_5p_N1__CCTAGCTTCTTTACGT-1	10.8431	-3.3593
001-018_R_COL_LP_5p_N1__AGTAGTCCATTTGCCC-1	13.4327	1.28473
001-018_R_COL_LP_5p_N1__CTGAAGTTCCGCGGTA-1	11.6821	-2.86735
001-018_R_COL_LP_5p_N1__TGTGGTAAGAGGACGG-1	8.84499	7.13737
001-018_R_COL_LP_5p_N1__GCGCGATTCAAACCGT-1	11.9729	1.07795
001-018_R_COL_LP_5p_N1__TTAGGCACATGTAGTC-1	11.4596	0.422841
001-018_R_COL_LP_5p_N1__GGACGTCCAATGGATA-1	12.0885	1.45657
001-018_R_COL_LP_5p_N1__ACGAGGATCCTAGTGA-1	12.758	0.979822
001-018_R_COL_LP_5p_N1__TCGTACCCATGGTAGG-1	12.4761	2.37463
001-018_R_COL_LP_5p_N1__TGAGCATAGCGTCTAT-1	12.737	1.06672
001-018_R_COL_LP_5p_N1__TTGCGTCCAGGGTTAG-1	11.6165	-4.00469
001-018_R_COL_LP_5p_N1__CATCGAAGTCAACTGT-1	12.8238	1.05342
001-018_R_COL_LP_5p_N1__CGACCTTCAGACGCTC-1	13.0592	2.73309
001-018_R_COL_LP_5p_N1__GGCTGGTAGGCAAAGA-1	11.2852	-5.10854
001-018_R_COL_LP_5p_N1__AAGGAGCAGTCACGCC-1	11.8378	-4.51266
001-018_R_COL_LP_5p_N1__CGAGCACAGCTAGCCC-1	11.6773	-4.70736
001-018_R_COL_LP_5p_N1__TACACGAGTTGCGCAC-1	14.6659	2.16465
001-018_R_COL_LP_5p_N1__AGCGGTCAGCTAAACA-1	11.4502	1.19963
001-018_R_COL_LP_5p_N1__CTACGTCAGAGCTTCT-1	11.6789	1.00569
001-018_R_COL_LP_5p_N1__GTACTTTTCGTTTGCC-1	13.0788	1.42229
001-018_R_COL_LP_5p_N1__ATAACGCGTTCAGGCC-1	11.6072	-5.37549
001-018_R_COL_LP_5p_N1__AGACGTTGTCTAGCCG-1	13.5488	3.444
001-018_R_COL_LP_5p_N1__CACCACTAGCTAGTGG-1	10.5367	-4.96995
001-018_R_COL_LP_5p_N1__GCGCAGTCATGCAACT-1	14.3131	2.00427
001-018_R_COL_LP_5p_N1__GATCTAGAGGTGGGTT-1	11.708	-4.75161
001-018_R_COL_LP_5p_N1__GACAGAGGTTGTTTGG-1	12.1229	1.49462
001-018_R_COL_LP_5p_N1__TCTTTCCTCAGAGCTT-1	13.5791	2.24302
001-018_R_COL_LP_5p_N1__TTCTTAGAGCGGCTTC-1	11.1859	-3.18483
001-018_R_COL_LP_5p_N1__ACGGAGAGTGAGCGAT-1	11.5817	-3.78257
001-018_R_COL_LP_5p_N1__CATATTCCAGTCAGCC-1	14.0118	2.51781
001-018_R_COL_LP_5p_N1__ATAAGAGTCGTTGCCT-1	12.1212	1.21652
001-018_R_COL_LP_5p_N1__ATTACTCCAAGCGATG-1	11.8082	-2.20166
001-018_R_COL_LP_5p_N1__GTGCATACACGGATAG-1	14.1759	1.91366
001-018_R_COL_LP_5p_N1__GTCGTAAGTCGCATCG-1	12.0804	3.05329
001-018_R_COL_LP_5p_N1__CAAGTTGAGTACGTAA-1	8.08765	7.50092
001-018_R_COL_LP_5p_N1__TGGCCAGAGTGACTCT-1	11.8517	-3.07802
001-018_R_COL_LP_5p_N1__CATATTCTCACGATGT-1	12.4644	-0.956225
001-018_R_COL_LP_5p_N1__CGGACGTGTTGGTAAA-1	10.812	-4.38881
001-018_R_COL_LP_5p_N1__TGAGAGGGTTCCATGA-1	13.2811	1.44799
001-018_R_COL_LP_5p_N1__ATCATCTCATCACGAT-1	11.5212	-2.86132
001-018_R_COL_LP_5p_N1__CGAGAAGAGCCACGTC-1	8.59434	6.27325
001-018_R_COL_LP_5p_N1__ACTGTCCGTGGCCCTA-1	12.9799	1.7525
001-018_R_COL_LP_5p_N1__GCATGCGCAGATCTGT-1	12.1631	0.508145
001-018_R_COL_LP_5p_N1__CGTAGCGTCCCATTTA-1	10.8719	-3.4693
001-018_R_COL_LP_5p_N1__ACGAGGACAGATGGCA-1	12.584	2.98395
001-018_R_COL_LP_5p_N1__CGTTAGACACTCAGGC-1	12.5069	0.65826
001-018_R_COL_LP_5p_N1__GCATACAAGCTTCGCG-1	14.0216	1.78023
001-018_R_COL_LP_5p_N1__TACGGATCAGGTGCCT-1	12.5994	0.69885
001-018_R_COL_LP_5p_N1__ATTCTACTCGAATCCA-1	1.89936	-1.72423
001-018_R_COL_LP_5p_N1__CGGGTCATCTTTAGGG-1	12.1075	5.39441
001-018_R_COL_LP_5p_N1__GGAACTTTCAAACCAC-1	11.943	-3.77948
001-018_R_COL_LP_5p_N1__TCGCGTTTCGACAGCC-1	14.4096	1.99505
001-018_R_COL_LP_5p_N1__CAGTAACGTACTTCTT-1	13.4411	2.14893
001-018_R_COL_LP_5p_N1__AGCTCCTTCCTTGCCA-1	11.8089	-2.68515
001-018_R_COL_LP_5p_N1__TTGCCGTCAAGCCATT-1	12.2471	-3.21412
001-018_R_COL_LP_5p_N1__CGTCCATAGCAGCGTA-1	12.7744	0.934253
001-018_R_COL_LP_5p_N1__ATGGGAGAGAGCAATT-1	12.7153	1.2098
001-018_R_COL_LP_5p_N1__CCATGTCGTGCACGAA-1	13.3902	2.27551
001-018_R_COL_LP_5p_N1__CGCTGGAGTCACTGGC-1	11.9381	-4.56311
001-018_R_COL_LP_5p_N1__CCGTTCAAGCTCCTCT-1	12.6544	2.58114
001-018_R_COL_LP_5p_N1__GGATTACCAGTCAGCC-1	10.4688	10.475
001-018_R_COL_LP_5p_N1__TACGGATTCAGCATGT-1	11.7775	-4.34648
001-018_R_COL_LP_5p_N1__ACGGGCTCACATTAGC-1	11.7917	-5.34247
001-018_R_COL_LP_5p_N1__AACTCAGGTATTAGCC-1	11.2727	-4.07534
001-018_R_COL_LP_5p_N1__CAACTAGAGACTAGAT-1	11.4471	-5.92454
001-018_R_COL_LP_5p_N1__CATCAAGGTAACGACG-1	12.6102	1.06673
001-018_R_COL_LP_5p_N1__AGGGTGACAGATCCAT-1	12.8354	-4.244
001-018_R_COL_LP_5p_N1__GTAACGTCAGGAATGC-1	8.84598	5.26847
001-018_R_COL_LP_5p_N1__CATGCCTCAATCACAC-1	10.8732	-6.28629
001-018_R_COL_LP_5p_N1__GAAATGACAGGCTGAA-1	11.5698	-4.27035
001-018_R_COL_LP_5p_N1__CAGTAACGTTACGACT-1	12.1871	-1.13336
001-018_R_COL_LP_5p_N1__TGACAACCACACTGCG-1	11.5347	-3.83254
001-018_R_COL_LP_5p_N1__CACACAACACGACTCG-1	13.5888	2.27353
001-018_R_COL_LP_5p_N1__GATGAAAGTTCCCTTG-1	11.5211	-5.29378
001-018_R_COL_LP_5p_N1__TTCTCCTGTGCGATAG-1	11.509	-3.74333
001-018_R_COL_LP_5p_N1__GTTTCTAGTCTTGTCC-1	2.45796	-2.0854
001-018_R_COL_LP_5p_N1__GTACTTTGTCATTAGC-1	11.8262	5.50662
001-018_R_COL_LP_5p_N1__TCGCGAGAGAGCTGGT-1	11.6256	-3.00542
001-018_R_COL_LP_5p_N1__TTCTTAGAGACCTTTG-1	11.9988	5.67161
001-018_R_COL_LP_5p_N1__AGTAGTCAGTGAAGAG-1	12.6745	1.06825
001-018_R_COL_LP_5p_N1__AACCGCGTCGAATGGG-1	12.2894	1.17699
001-018_R_COL_LP_5p_N1__ATCATGGAGGCTCAGA-1	12.2023	2.71354
001-018_R_COL_LP_5p_N1__CGATGGCGTCAAAGAT-1	12.0323	-1.89428
001-018_R_COL_LP_5p_N1__AGTCTTTGTTCTGAAC-1	12.5588	1.10422
001-018_R_COL_LP_5p_N1__CCACCTAGTGGCTCCA-1	11.2503	-3.44934
001-018_R_COL_LP_5p_N1__ACATACGGTACATCCA-1	12.7642	2.56828
001-018_R_COL_LP_5p_N1__GTACTTTTCCTATTCA-1	11.8751	5.65438
001-018_R_COL_LP_5p_N1__GACACGCGTATTCTCT-1	12.2778	1.24759
001-018_R_COL_LP_5p_N1__TGGCCAGAGCTAGTGG-1	14.1399	2.66466
001-018_R_COL_LP_5p_N1__GTAACGTGTCCGAACC-1	12.3742	5.03731
001-018_R_COL_LP_5p_N1__TTTACTGTCCCACTTG-1	11.4385	-4.38615
001-018_R_COL_LP_5p_N1__GCAGCCAGTCCGAGTC-1	11.2162	-3.75275
001-018_R_COL_LP_5p_N1__CGTTGGGCAAGAGTCG-1	11.8875	-3.72257
001-018_R_COL_LP_5p_N1__TCCACACCATTCTTAC-1	11.4176	-3.72704
001-018_R_COL_LP_5p_N1__TCACAAGAGACAGAGA-1	8.73747	6.96281
001-018_R_COL_LP_5p_N1__CATCGAATCCAAAGTC-1	11.7234	-3.65428
001-018_R_COL_LP_5p_N1__CGTGTCTCACCGCTAG-1	13.7716	2.00977
001-018_R_COL_LP_5p_N1__TCAGGATCATATACCG-1	11.5265	0.0961869
001-018_R_COL_LP_5p_N1__TTTGGTTGTTTCCACC-1	12.83	0.290178
001-018_R_COL_LP_5p_N1__ATTATCCCATAGACTC-1	11.9784	-1.87448
001-018_R_COL_LP_5p_N1__GGGTTGCTCCATGAAC-1	11.8381	-4.9117
001-018_R_COL_LP_5p_N1__TTAGTTCAGATCACGG-1	12.0746	-2.50045
001-018_R_COL_LP_5p_N1__CAACCTCTCCTAAGTG-1	11.7611	10.8307
001-018_R_COL_LP_5p_N1__GTACGTATCCAAAGTC-1	12.7018	2.74497
001-018_R_COL_LP_5p_N1__TCTTCGGGTTGTGGCC-1	14.4702	2.19304
001-018_R_COL_LP_5p_N1__ATAACGCCAGGGCATA-1	13.6566	2.35993
001-018_R_COL_LP_5p_N1__GCACATACACACCGCA-1	11.3596	-3.05512
001-018_R_COL_LP_5p_N1__CTGAAGTAGTACGCGA-1	11.855	2.60811
001-018_R_COL_LP_5p_N1__TGTGTTTCAGCGATCC-1	12.0868	1.34759
001-018_R_COL_LP_5p_N1__CATCAGACACCGAAAG-1	12.0084	-1.49492
001-018_R_COL_LP_5p_N1__GATGAGGGTAGGCTGA-1	12.0952	-3.06721
001-018_R_COL_LP_5p_N1__GTCTCGTAGTCCCACG-1	3.80487	6.17503
001-018_R_COL_LP_5p_N1__ACTGTCCCAACTGCGC-1	10.652	-4.94434
001-018_R_COL_LP_5p_N1__CGGACGTGTTTACTCT-1	16.9025	5.89668
001-018_R_COL_LP_5p_N1__GGATGTTGTAAGGGAA-1	3.69404	5.98283
001-018_R_COL_LP_5p_N1__GATTCAGCAACACCCG-1	11.9704	-3.24637
001-018_R_COL_LP_5p_N1__ACTTACTAGAGCTATA-1	12.2963	-1.43861
001-018_R_COL_LP_5p_N1__GGATTACTCGATCCCT-1	13.1561	4.48882
001-018_R_COL_LP_5p_N1__AGCTTGACATGATCCA-1	11.2863	-4.20696
001-018_R_COL_LP_5p_N1__TGCTACCCAGGCTCAC-1	11.6351	-4.75466
001-018_R_COL_LP_5p_N1__ACTTTCACACATAACC-1	14.1623	2.5471
001-018_R_COL_LP_5p_N1__CGATGTAGTACCGTAT-1	10.8795	-4.674
001-018_R_COL_LP_5p_N1__ACTTTCAGTCCGTCAG-1	15.032	1.80455
001-018_R_COL_LP_5p_N1__GAGTCCGCAAGTTAAG-1	11.713	-3.98807
001-018_R_COL_LP_5p_N1__ATAAGAGCAAAGGAAG-1	12.0965	-1.90954
001-018_R_COL_LP_5p_N1__TGCGGGTTCTTGCATT-1	12.6447	-1.23629
001-018_R_COL_LP_5p_N1__ATCTACTTCATCGCTC-1	11.1861	-4.84959
001-018_R_COL_LP_5p_N1__GGTGCGTCAGTATGCT-1	11.8453	5.36306
001-018_R_COL_LP_5p_N1__TTTACTGGTGTCAATC-1	11.1836	-3.65563
001-018_R_COL_LP_5p_N1__AAATGCCTCTTGCCGT-1	11.5245	-3.37024
001-018_R_COL_LP_5p_N1__GTGAAGGTCGTTTAGG-1	12.6414	2.5057
001-018_R_COL_LP_5p_N1__GGTATTGGTCGGATCC-1	11.5168	4.96246
001-018_R_COL_LP_5p_N1__TACTCGCGTGATAAGT-1	12.2127	-0.236685
001-018_R_COL_LP_5p_N1__TGTGGTAAGACATAAC-1	10.4536	-3.49709
001-018_R_COL_LP_5p_N1__CGTAGGCGTGCTCTTC-1	12.9505	2.63465
001-018_R_COL_LP_5p_N1__TGAGCCGTCGGAAATA-1	12.5451	0.684828
001-018_R_COL_LP_5p_N1__CCTTCGAAGCATCATC-1	11.9864	-1.89541
001-018_R_COL_LP_5p_N1__CTCATTAGTAATTGGA-1	11.3514	-3.70712
001-018_R_COL_LP_5p_N1__CGAGCCACAAACTGTC-1	11.4543	-4.36355
001-018_R_COL_LP_5p_N1__CCTACACAGCCAACAG-1	1.98381	-3.82693
001-018_R_COL_LP_5p_N1__CCATGTCCATCTATGG-1	2.1163	-3.58016
001-018_R_COL_LP_5p_N1__GATGAGGGTACTTCTT-1	12.5936	-6.40407
001-018_R_COL_LP_5p_N1__AAGTCTGCATGTAAGA-1	11.6989	-3.04777
001-018_R_COL_LP_5p_N1__GGATGTTGTAGCGATG-1	10.3433	-4.26786
001-018_R_COL_LP_5p_N1__CCACGGACAGACAGGT-1	13.4966	-5.27482
001-018_R_COL_LP_5p_N1__AGCATACTCGCGGATC-1	10.269	-4.88439
001-018_R_COL_LP_5p_N1__GTAACTGAGGTGCTAG-1	17.3322	5.24132
001-018_R_COL_LP_5p_N1__CCTCAGTAGTAGATGT-1	11.6107	2.78849
001-018_R_COL_LP_5p_N1__CAGCAGCAGTGAATTG-1	2.06425	-1.74956
001-018_R_COL_LP_5p_N1__ACACCGGAGATCCGAG-1	12.2936	-2.1785
001-018_R_COL_LP_5p_N1__CTACGTCTCGTGACAT-1	12.7174	0.738654
001-018_R_COL_LP_5p_N1__TCCCGATGTAACGTTC-1	11.9777	-2.13099
001-018_R_COL_LP_5p_N1__GATTCAGGTTGATTCG-1	12.3196	1.03348
001-018_R_COL_LP_5p_N1__TGAAAGACATTCACTT-1	11.1478	-3.35168
001-018_R_COL_LP_5p_N1__TTCGAAGAGCTCCTTC-1	14.5072	2.20084
001-018_R_COL_LP_5p_N1__AAGACCTAGCGGCTTC-1	11.5945	-5.54517
001-018_R_COL_LP_5p_N1__CAAGATCTCGTGGACC-1	13.0918	5.08478
001-018_R_COL_LP_5p_N1__GGAAAGCGTCAATGTC-1	2.16504	-1.34802
001-018_R_COL_LP_5p_N1__AGCTTGACACGCATCG-1	13.6224	2.7175
001-018_R_COL_LP_5p_N1__CGGAGTCCACAGACAG-1	12.0662	2.48019
001-018_R_COL_LP_5p_N1__ACTGATGAGCGTGAGT-1	8.61537	6.52883
001-018_R_COL_LP_5p_N1__CGAGAAGAGCCAGGAT-1	11.3219	-3.76702
001-018_R_COL_LP_5p_N1__GGGTCTGTCTCAAACG-1	10.0809	-5.13794
001-018_R_COL_LP_5p_N1__AAGGTTCAGTATGACA-1	11.2992	-5.46765
001-018_R_COL_LP_5p_N1__CTCATTAGTAAGTGTA-1	11.196	-5.59932
001-018_R_COL_LP_5p_N1__TTCCCAGTCGTTGCCT-1	14.0724	2.2093
001-018_R_COL_LP_5p_N1__GAACATCAGGGAGTAA-1	14.7143	2.47652
001-018_R_COL_LP_5p_N1__AGGTCCGTCATCGATG-1	7.76537	7.1306
001-018_R_COL_LP_5p_N1__GATCGCGCACCATGTA-1	10.4637	-3.65715
001-018_R_COL_LP_5p_N1__GGGAGATGTCGCGAAA-1	12.0594	-1.8401
001-018_R_COL_LP_5p_N1__TCAGGTAAGGATCGCA-1	14.3578	2.64728
001-018_R_COL_LP_5p_N1__ACCAGTATCTGCGGCA-1	14.409	2.46191
001-018_R_COL_LP_5p_N1__GACAGAGGTTGAACTC-1	11.6054	-5.42113
001-018_R_COL_LP_5p_N1__GATCAGTAGCTACCTA-1	12.7043	-4.66101
001-018_R_COL_LP_5p_N1__AGTTGGTAGTCGTACT-1	1.5211	-0.769165
001-018_R_COL_LP_5p_N1__GGTGAAGAGCAGCCTC-1	12.5644	-1.11438
001-018_R_COL_LP_5p_N1__TACTCATCATTGGGCC-1	12.5685	-2.42965
001-018_R_COL_LP_5p_N1__CGATTGACAGCGTAAG-1	1.84668	-1.7741
001-018_R_COL_LP_5p_N1__TTTGTCATCACGGTTA-1	11.287	-3.46556
001-018_R_COL_LP_5p_N1__CCTTCCCGTTCAGTAC-1	12.4407	0.972615
001-018_R_COL_LP_5p_N1__TGATTTCTCACCATAG-1	8.21997	7.61798
001-018_R_COL_LP_5p_N1__ACTGTCCCACTAAGTC-1	11.2296	0.928292
001-018_R_COL_LP_5p_N1__CTACGTCGTGGAAAGA-1	11.6734	4.68935
001-018_R_COL_LP_5p_N1__GAAACTCAGGCAGTCA-1	11.0581	-4.56686
001-018_R_COL_LP_5p_N1__CTCCTAGGTAAGTAGT-1	12.5816	1.47072
001-018_R_COL_LP_5p_N1__CGGACGTCAGGTCGTC-1	12.6257	2.8279
001-018_R_COL_LP_5p_N1__ACTTACTGTATATGGA-1	12.8501	1.7332
001-018_R_COL_LP_5p_N1__ACGCCAGGTCTCTCGT-1	12.8135	1.43648
001-018_R_COL_LP_5p_N1__TGAAAGAGTTGAGTTC-1	11.3674	-5.39119
001-018_R_COL_LP_5p_N1__TTGGAACCAGTATAAG-1	11.8717	-3.81426
001-018_R_COL_LP_5p_N1__TCGTAGACAATTGCTG-1	6.33854	7.27131
001-018_R_COL_LP_5p_N1__GCTCCTATCCCTCTTT-1	5.91076	7.67205
001-018_R_COL_LP_5p_N1__TCAGCAAGTAAGTAGT-1	12.7326	0.25614
001-018_R_COL_LP_5p_N1__ACCCACTTCCGAAGAG-1	13.674	-5.00729
001-018_R_COL_LP_5p_N1__CATGGCGAGGAGTTGC-1	11.7833	1.54715
001-018_R_COL_LP_5p_N1__GCAGCCAAGGTGTGGT-1	12.082	-4.83327
001-018_R_COL_LP_5p_N1__GCGCAACAGACGACGT-1	11.7415	0.144566
001-018_R_COL_LP_5p_N1__GATTCAGGTCAGAATA-1	12.2202	1.79963
001-018_R_COL_LP_5p_N1__ACACTGAAGCAATCTC-1	7.17215	7.66057
001-018_R_COL_LP_5p_N1__CCAGCGAGTCGCGGTT-1	11.6276	-3.64545
001-018_R_COL_LP_5p_N1__AGCGGTCGTTGTGGCC-1	12.2713	-1.4967
001-018_R_COL_LP_5p_N1__ACACTGACACAGGCCT-1	10.6099	-4.91803
001-018_R_COL_LP_5p_N1__TACTCGCGTTGGTAAA-1	10.821	-4.59031
001-018_R_COL_LP_5p_N1__TTGGCAACATTGGGCC-1	11.7593	-3.38673
001-018_R_COL_LP_5p_N1__CACACTCGTTCGCTAA-1	14.1069	2.31653
001-018_R_COL_LP_5p_N1__AGGCCGTAGATGAGAG-1	10.3984	-4.37739
001-018_R_COL_LP_5p_N1__ACATACGAGGATGGTC-1	11.0629	-3.65516
001-018_R_COL_LP_5p_N1__GTCTTCGGTTAGTGGG-1	11.4706	-3.13009
001-018_R_COL_LP_5p_N1__ACAGCTACATCAGTCA-1	13.9606	1.89613
001-018_R_COL_LP_5p_N1__TGAGAGGCAAGCTGGA-1	10.3599	-5.31163
001-018_R_COL_LP_5p_N1__GGCTGGTAGGACATTA-1	10.5123	-5.74346
001-018_R_COL_LP_5p_N1__TAGACCAGTCCATCCT-1	12.3421	-1.63439
001-018_R_COL_LP_5p_N1__GATGAAAAGCCAACAG-1	6.73179	7.90805
001-018_R_COL_LP_5p_N1__GCATGTAAGACTTGAA-1	11.7539	-3.38769
001-018_R_COL_LP_5p_N1__GTGTGCGTCAGAGGTG-1	10.9989	-4.50028
001-018_R_COL_LP_5p_N1__GACTGCGGTTGTTTGG-1	11.3497	-5.4093
001-018_R_COL_LP_5p_N1__AGGTCCGCATGTTGAC-1	11.5683	-5.48272
001-018_R_COL_LP_5p_N1__TCTGGAATCGGTCCGA-1	1.80646	-1.61759
001-018_R_COL_LP_5p_N1__CTACATTAGCCAGTTT-1	11.7096	-5.1139
001-018_R_COL_LP_5p_N1__ATAACGCCAAGCCGTC-1	9.87077	-5.13182
001-018_R_COL_LP_5p_N1__TTCTTAGAGGATCGCA-1	11.727	-4.20759
001-018_R_COL_LP_5p_N1__CGACTTCCATGGGACA-1	6.65072	7.59483
001-018_R_COL_LP_5p_N1__GAATGAAGTTCAGGCC-1	13.2947	1.93028
001-018_R_COL_LP_5p_N1__GTCACGGCATTGTGCA-1	7.49452	6.7141
001-018_R_COL_LP_5p_N1__CAAGGCCCAAAGCAAT-1	15.2087	2.85707
001-018_R_COL_LP_5p_N1__ACGAGGAAGGGAAACA-1	12.5158	-1.64372
001-018_R_COL_LP_5p_N1__GGGTCTGCACGAGAGT-1	7.05812	8.52875
001-018_R_COL_LP_5p_N1__TGACTTTGTTGCTCCT-1	12.068	5.62126
001-018_R_COL_LP_5p_N1__ACGCAGCTCTCCAACC-1	12.665	0.0437386
001-018_R_COL_LP_5p_N1__TAGGCATCACTAAGTC-1	10.9019	-4.36721
001-018_R_COL_LP_5p_N1__CTGTTTAAGAGCCCAA-1	12.8795	-1.22403
001-018_R_COL_LP_5p_N1__CACACTCAGAGAGCTC-1	11.796	-5.4388
001-018_R_COL_LP_5p_N1__ACTTTCAAGGCCATAG-1	3.8757	5.8514
001-018_R_COL_LP_5p_N1__GGAACTTAGTGGTAAT-1	11.7989	-3.35472
001-018_R_COL_LP_5p_N1__AGACGTTAGAATAGGG-1	11.7162	0.514541
001-018_R_COL_LP_5p_N1__ATAACGCTCCGCATCT-1	12.2401	-0.53322
001-018_R_COL_LP_5p_N1__TACTTGTGTTGGGACA-1	11.7102	0.500271
001-018_R_COL_LP_5p_N1__GAGTCCGGTAGCTCCG-1	12.179	5.80297
001-018_R_COL_LP_5p_N1__CGAATGTGTGCGCTTG-1	13.8615	-5.46815
001-018_R_COL_LP_5p_N1__TCATTTGGTCATATCG-1	11.4359	-5.49072
001-018_R_COL_LP_5p_N1__CAGATCAAGCGTAGTG-1	11.3977	-4.8066
001-018_R_COL_LP_5p_N1__CTGCGGACACATTTCT-1	11.727	2.63099
001-018_R_COL_LP_5p_N1__CGCTATCAGCCCGAAA-1	12.8143	0.301084
001-018_R_COL_LP_5p_N1__GACCTGGAGCGTAGTG-1	13.7501	2.54486
001-018_R_COL_LP_5p_N1__TCAGATGCACGCTTTC-1	12.3058	-3.69992
001-018_R_COL_LP_5p_N1__CTTGGCTAGCGAGAAA-1	11.9037	-5.5967
001-018_R_COL_LP_5p_N1__CGCTTCAGTTAGATGA-1	11.7776	-3.57693
001-018_R_COL_LP_5p_N1__TGCGGGTTCAGGATCT-1	12.9634	-1.15681
001-018_R_COL_LP_5p_N1__AGCTCTCAGAAACCAT-1	12.8249	-0.497004
001-018_R_COL_LP_5p_N1__TGGGAAGGTCGCGGTT-1	11.9436	1.3273
001-018_R_COL_LP_5p_N1__GTATTCTAGGACTGGT-1	14.7583	2.84528
001-018_R_COL_LP_5p_N1__TCATTTGGTCGCATCG-1	11.3335	0.747598
001-018_R_COL_LP_5p_N1__CGGGTCACAAGGACAC-1	14.3516	2.79993
001-018_R_COL_LP_5p_N1__CCACCTAGTAGCGTCC-1	5.14905	9.49392
001-018_R_COL_LP_5p_N1__GTAACTGCATGCGCAC-1	10.1806	-5.40908
001-018_R_COL_LP_5p_N1__TGACGGCTCGGCGCTA-1	17.4575	5.27474
001-018_R_COL_LP_5p_N1__TGTGTTTAGTCCTCCT-1	8.67849	6.12657
001-018_R_COL_LP_5p_N1__AGAGCTTTCACCTTAT-1	12.7103	1.1219
001-018_R_COL_LP_5p_N1__CTACATTCACTACAGT-1	7.38699	7.13895
001-018_R_COL_LP_5p_N1__ACGGCCACATGACATC-1	12.2184	-3.44161
001-018_R_COL_LP_5p_N1__CTCTACGGTGGGTCAA-1	11.7012	-5.49415
001-018_R_COL_LP_5p_N1__CGTCACTTCCGTAGGC-1	11.0094	-2.6776
001-018_R_COL_LP_5p_N1__GAACCTAGTGCTGTAT-1	11.2395	-5.17752
001-018_R_COL_LP_5p_N1__AGCGTCGAGACGCAAC-1	12.1509	1.40038
001-018_R_COL_LP_5p_N1__ATCCGAAGTGTGGTTT-1	16.0447	4.7351
001-018_R_COL_LP_5p_N1__AAGACCTGTATAGTAG-1	11.3534	-5.68781
001-018_R_COL_LP_5p_N1__TGCGTGGTCAGGATCT-1	10.2636	-3.60944
001-018_R_COL_LP_5p_N1__AACTCTTTCGGTTCGG-1	11.7962	-0.408303
001-018_R_COL_LP_5p_N1__TGTGTTTGTACAGTTC-1	11.5331	-4.19023
001-018_R_COL_LP_5p_N1__GCTGGGTTCCTTGACC-1	6.8673	8.40314
001-018_R_COL_LP_5p_N1__GAATGAAAGTGGGCTA-1	11.8459	-2.56895
001-018_R_COL_LP_5p_N1__CATTATCGTCGCCATG-1	11.4283	-5.8021
001-018_R_COL_LP_5p_N1__AGTTGGTGTCGCCATG-1	11.2253	-5.02696
001-018_R_COL_LP_5p_N1__AGGCCGTGTGGTACAG-1	12.1661	5.31821
001-018_R_COL_LP_5p_N1__ATAAGAGGTCTCTCTG-1	12.9637	1.02803
001-018_R_COL_LP_5p_N1__ATCTGCCAGAATTCCC-1	12.8777	1.43269
001-018_R_COL_LP_5p_N1__GCCTCTAGTTGTACAC-1	12.3478	-1.77558
001-018_R_COL_LP_5p_N1__GGGAATGGTAATTGGA-1	11.2716	-5.1857
001-018_R_COL_LP_5p_N1__CCTCAGTTCTAAGCCA-1	8.12758	6.84708
001-018_R_COL_LP_5p_N1__CTGATCCCATCGGTTA-1	6.21172	7.20727
001-018_R_COL_LP_5p_N1__TTCGAAGTCTTAGCCC-1	11.1779	-4.82186
001-018_R_COL_LP_5p_N1__TGAGCATCAGTAAGCG-1	11.9005	-2.20093
001-018_R_COL_LP_5p_N1__CCTTACGCATCAGTCA-1	11.9175	5.39582
001-018_R_COL_LP_5p_N1__CTGAAGTCAAGGTTTC-1	8.50751	6.09674
001-018_R_COL_LP_5p_N1__CTAGCCTTCATTCACT-1	14.3941	2.75692
001-018_R_COL_LP_5p_N1__AAGACCTGTGATGTGG-1	7.42391	7.97069
001-018_R_COL_LP_5p_N1__ACATGGTAGACTGTAA-1	11.0902	-3.58958
001-018_R_COL_LP_5p_N1__CATCGGGCACGTTGGC-1	14.2047	2.83452
001-018_R_COL_LP_5p_N1__GATCGATGTTCCACAA-1	11.6673	-5.16614
001-018_R_COL_LP_5p_N1__AGGGATGAGTTCGCAT-1	12.957	1.28115
001-018_R_COL_LP_5p_N1__GTACTCCCAAACGCGA-1	11.5085	-5.26197
001-018_R_COL_LP_5p_N1__TACGGATGTATGCTTG-1	10.9284	-4.22642
001-018_R_COL_LP_5p_N1__AAAGCAAAGGTCATCT-1	7.60454	7.74844
001-018_R_COL_LP_5p_N1__CTTGGCTCATGGTCTA-1	14.3241	2.78374
001-018_R_COL_LP_5p_N1__TGGTTAGGTGCAACGA-1	9.3669	-4.88732
001-018_R_COL_LP_5p_N1__GGGTTGCAGCTAGTCT-1	11.2668	-6.13008
001-018_R_COL_LP_5p_N1__CGTGTCTAGATCCGAG-1	10.8883	-4.25788
001-018_R_COL_LP_5p_N1__GGAATAAGTAGGAGTC-1	12.3136	-1.8636
001-018_R_COL_LP_5p_N1__CGGCTAGAGCAAATCA-1	1.46908	-2.36041
001-018_R_COL_LP_5p_N1__CTGCCTAAGACCTTTG-1	12.9151	-4.69734
001-018_R_COL_LP_5p_N1__GATCGCGGTGTTTGTG-1	11.024	-5.1009
001-018_R_COL_LP_5p_N1__TAAGTGCAGTTTCCTT-1	11.2601	-4.17809
001-018_R_COL_LP_5p_N1__TTCGGTCGTTACGCGC-1	12.8705	0.96917
001-018_R_COL_LP_5p_N1__GTGTGCGTCCGTCAAA-1	7.48591	8.94526
001-018_R_COL_LP_5p_N1__TGGACGCGTGGGTCAA-1	7.24871	7.90026
001-018_R_COL_LP_5p_N1__TGGCTGGAGGGTGTTG-1	-0.942845	3.78263
001-018_R_COL_LP_5p_N1__ACTTTCACACCAGATT-1	1.95601	-3.33201
001-018_R_COL_LP_5p_N1__TGACTTTAGTGTACGG-1	12.4096	-1.00286
001-018_R_COL_LP_5p_N1__CACATTTGTGTTGAGG-1	7.65213	7.58085
001-018_R_COL_LP_5p_N1__CGTCTACAGCGTGTCC-1	11.9391	-0.772983
001-018_R_COL_LP_5p_N1__GAAATGAAGTCGAGTG-1	10.517	-5.06821
001-018_R_COL_LP_5p_N1__GCGCAACTCGAATGCT-1	-0.912697	3.01983
001-018_R_COL_LP_5p_N1__GCGCAGTTCGCATGGC-1	12.6392	-4.05599
001-018_R_COL_LP_5p_N1__CTTAACTTCACCATAG-1	11.721	-3.98482
001-018_R_COL_LP_5p_N1__ATCCGAATCGACCAGC-1	16.505	4.58521
001-018_R_COL_LP_5p_N1__TAAGTGCAGATAGGAG-1	12.2669	-1.59137
001-018_R_COL_LP_5p_N1__AACTCCCCATTTCACT-1	12.1764	0.942573
001-018_R_COL_LP_5p_N1__TCAGATGAGTGGAGTC-1	10.0775	-4.94616
001-018_R_COL_LP_5p_N1__CATCAAGAGATACACA-1	11.8327	-0.538343
001-018_R_COL_LP_5p_N1__TGTATTCAGAGCCTAG-1	11.6478	0.690426
001-018_R_COL_LP_5p_N1__AGGGTGAAGAAACGAG-1	13.0766	-1.84005
001-018_R_COL_LP_5p_N1__TGAGCCGAGTACTTGC-1	11.4191	-3.14589
001-018_R_COL_LP_5p_N1__AGGGAGTCAAGAAGAG-1	11.3714	-5.47436
001-018_R_COL_LP_5p_N1__TACGGATAGAGGTTGC-1	13.5236	2.3028
001-018_R_COL_LP_5p_N1__CGGACGTCACTGAAGG-1	14.52	2.79464
001-018_R_COL_LP_5p_N1__CAGGTGCGTAAATGTG-1	11.4302	-4.52561
001-018_R_COL_LP_5p_N1__ACATGGTTCGACCAGC-1	1.96291	-3.7955
001-018_R_COL_LP_5p_N1__CCGGTAGAGCCACGCT-1	10.4797	-4.91568
001-018_R_COL_LP_5p_N1__CATCCACGTTACGTCA-1	11.2646	-5.46846
001-018_R_COL_LP_5p_N1__CCCAATCAGGAATTAC-1	11.9476	-1.58046
001-018_R_COL_LP_5p_N1__GGGAGATGTCAAACTC-1	11.1086	-5.51656
001-018_R_COL_LP_5p_N1__AGGGTGAAGAAGAAGC-1	12.0095	-6.27246
001-018_R_COL_LP_5p_N1__CCGGGATTCCCGGATG-1	11.1241	-3.2759
001-018_R_COL_LP_5p_N1__GAACCTACAGCTGCTG-1	10.3075	-5.15456
001-018_R_COL_LP_5p_N1__GCATGCGAGGCAGGTT-1	12.0429	-5.23608
001-018_R_COL_LP_5p_N1__CCTCAGTAGTACCGGA-1	12.1886	-0.580335
001-018_R_COL_LP_5p_N1__CGCGGTAAGGCTCATT-1	11.7164	-3.59506
001-018_R_COL_LP_5p_N1__TCATTACGTTGTCTTT-1	12.0589	-0.708352
001-018_R_COL_LP_5p_N1__ACACCCTTCTCCAACC-1	7.76996	7.12511
001-018_R_COL_LP_5p_N1__AACTCCCAGTTACCCA-1	11.3939	-5.21617
001-018_R_COL_LP_5p_N1__TGGACGCAGTCATCCA-1	10.8496	-6.34008
001-018_R_COL_LP_5p_N1__TGGCCAGCACATTTCT-1	12.2644	-3.54226
001-018_R_COL_LP_5p_N1__GAGTCCGTCTCGAGTA-1	10.5399	-5.34458
001-018_R_COL_LP_5p_N1__CGAATGTGTCGAATCT-1	11.8097	-5.73516
001-018_R_COL_LP_5p_N1__GTACTCCCAGGCAGTA-1	12.4225	-0.270315
001-018_R_COL_LP_5p_N1__TAGCCGGCAGTCAGCC-1	11.2625	-5.61351
001-018_R_COL_LP_5p_N1__CTAATGGGTTCCGTCT-1	3.29006	6.23504
001-018_R_COL_LP_5p_N1__AGAGCTTTCCAGAAGG-1	14.0688	2.1602
001-018_R_COL_LP_5p_N1__ATGAGGGCACGGCGTT-1	13.0074	0.584427
001-018_R_COL_LP_5p_N1__TGGTTAGCAGGGTATG-1	12.7157	0.582113
001-018_R_COL_LP_5p_N1__GCTGCAGTCTTCATGT-1	11.512	-5.80218
001-018_R_COL_LP_5p_N1__TGAGCATAGATCCCAT-1	7.05198	7.08431
001-018_R_COL_LP_5p_N1__TGCTACCCAAGCTGTT-1	12.1975	-3.982
001-018_R_COL_LP_5p_N1__CCTCAGTCATGCATGT-1	8.94504	-4.02985
001-018_R_COL_LP_5p_N1__GATCGTAAGGCAATTA-1	12.4854	-1.92908
001-018_R_COL_LP_5p_N1__CAACTAGGTCTGATCA-1	12.5933	-1.68381
001-018_R_COL_LP_5p_N1__CTAAGACAGGATCGCA-1	10.8	-5.24756
001-018_R_COL_LP_5p_N1__TGCGCAGCAGCCTGTG-1	7.42677	8.83213
001-018_R_COL_LP_5p_N1__TGCTACCCATTGTGCA-1	12.6425	2.73456
001-018_R_COL_LP_5p_N1__CGCTGGAGTGCACTTA-1	13.2661	-1.96062
001-018_R_COL_LP_5p_N1__TTCTTAGGTCTGCAAT-1	10.5954	-5.20058
001-018_R_COL_LP_5p_N1__TTAGGACGTAAAGGAG-1	11.3652	4.10551
001-018_R_COL_LP_5p_N1__GACGGCTAGATCACGG-1	12.3953	6.3143
001-018_R_COL_LP_5p_N1__CGCCAAGGTCAAAGCG-1	11.8138	-3.96593
001-018_R_COL_LP_5p_N1__AATCGGTTCAGTTAGC-1	11.2855	-5.29652
001-018_R_COL_LP_5p_N1__CCTTTCTCAGTTAACC-1	12.4083	-0.967457
001-018_R_COL_LP_5p_N1__CCTATTACACAAGTAA-1	12.5207	11.6841
001-018_R_COL_LP_5p_N1__AAGGAGCTCCTAGTGA-1	11.7524	0.080374
001-018_R_COL_LP_5p_N1__CAGAGAGCATATGGTC-1	11.2847	-4.69871
001-018_R_COL_LP_5p_N1__GATTCAGCACCAGGTC-1	10.9699	-5.23183
001-018_R_COL_LP_5p_N1__TAGAGCTCAGGGAGAG-1	13.0824	1.18207
001-018_R_COL_LP_5p_N1__GTGTGCGAGTGTCCAT-1	10.9785	-5.23757
001-018_R_COL_LP_5p_N1__TAGTGGTCACCAGGTC-1	12.7405	1.00788
001-018_R_COL_LP_5p_N1__CTGAAACCAGCCTTTC-1	11.2445	-3.99468
001-018_R_COL_LP_5p_N1__GAGCAGAGTGTGAATA-1	13.1952	1.9998
001-018_R_COL_LP_5p_N1__ATTGGTGCATCATCCC-1	12.972	-1.722
001-018_R_COL_LP_5p_N1__GAACATCTCTGATACG-1	9.68522	-4.81899
001-018_R_COL_LP_5p_N1__GTCACGGAGTTCGATC-1	12.0695	-1.97883
001-018_R_COL_LP_5p_N1__TAAGCGTCACATCTTT-1	10.1033	-5.39044
001-018_R_COL_LP_5p_N1__ACACTGATCAAGGTAA-1	12.2522	-2.71682
001-018_R_COL_LP_5p_N1__ACTTTCATCCGTCATC-1	7.47006	7.58048
001-018_R_COL_LP_5p_N1__CATGGCGCACACCGAC-1	12.072	-2.12817
001-018_R_COL_LP_5p_N1__GATCGCGCAACACCTA-1	11.1118	-5.36879
001-018_R_COL_LP_5p_N1__AGGTCATGTCAGAAGC-1	11.4932	-5.71679
001-018_R_COL_LP_5p_N1__AGGGTGAGTTTGGGCC-1	12.7757	-5.30244
001-018_R_COL_LP_5p_N1__TGTTCCGTCCAACCAA-1	1.1036	-1.61267
001-018_R_COL_LP_5p_N1__GGCTCGAAGGAGTTGC-1	12.1113	-2.0701
001-018_R_COL_LP_5p_N1__GTCCTCATCGGATGGA-1	10.4434	-5.07542
001-018_R_COL_LP_5p_N1__CGAACATCAGCGATCC-1	11.1382	-5.67576
001-018_R_COL_LP_5p_N1__ATGTGTGGTTGTCGCG-1	13.8454	2.61065
001-018_R_COL_LP_5p_N1__GCGCAGTTCCGCATAA-1	10.9868	-5.42008
001-018_R_COL_LP_5p_N1__AGCGGTCAGAATCTCC-1	12.5664	1.1789
001-018_R_COL_LP_5p_N1__TCAACGAAGGCCATAG-1	12.0708	-1.71941
001-018_R_COL_LP_5p_N1__TGACTTTGTCCATCCT-1	11.776	-1.48957
001-018_R_COL_LP_5p_N1__TTAACTCTCGAGAACG-1	12.1328	-2.22361
001-018_R_COL_LP_5p_N1__GGCGTGTCAGCGTCCA-1	6.27882	8.19518
001-018_R_COL_LP_5p_N1__GTAGTCACACTTCGAA-1	12.3231	-3.48152
001-018_R_COL_LP_5p_N1__ACATGGTAGGTGTTAA-1	6.91379	8.67977
001-018_R_COL_LP_5p_N1__TCGTAGAAGATGTCGG-1	10.9214	-5.87068
001-018_R_COL_LP_5p_N1__CAGATCATCGTACGGC-1	12.0449	-2.14173
001-018_R_COL_LP_5p_N1__GTGAAGGCATATACGC-1	13.8844	1.84432
001-018_R_COL_LP_5p_N1__GCGCCAATCTAACCGA-1	7.03834	6.79685
001-018_R_COL_LP_5p_N1__CTGCCTACAGTATCTG-1	12.374	0.148879
001-018_R_COL_LP_5p_N1__AAGGTTCCATGACATC-1	0.802602	-1.27352
001-018_R_COL_LP_5p_N1__CGTGTCTCATTAACCG-1	1.38225	-2.04928
001-018_R_COL_LP_5p_N1__CACAGGCAGGCAGGTT-1	11.4222	-5.59079
001-018_R_COL_LP_5p_N1__CACCACTTCTTGTCAT-1	11.6157	-6.35653
001-018_R_COL_LP_5p_N1__GATCTAGAGCAGATCG-1	7.00773	7.73717
001-018_R_COL_LP_5p_N1__ACACCAATCAAGAAGT-1	13.0556	-2.07954
001-018_R_COL_LP_5p_N1__TCCCGATGTTACTGAC-1	-1.596	2.98502
001-018_R_COL_LP_5p_N1__CAGCAGCGTATTCGTG-1	10.8839	5.46318
001-018_R_COL_LP_5p_N1__CGAGAAGGTAGAGGAA-1	13.3216	-0.706237
001-018_R_COL_LP_5p_N1__GAACCTAGTCATATGC-1	13.3131	-1.2872
001-018_R_COL_LP_5p_N1__GGCGTGTAGGTCATCT-1	12.3991	0.664332
001-018_R_COL_LP_5p_N1__ACGGGCTAGGACACCA-1	12.5128	-6.84131
001-018_R_COL_LP_5p_N1__CATCCACGTCCGAGTC-1	12.5832	1.10459
001-018_R_COL_LP_5p_N1__GTCACAAAGATGGCGT-1	4.69645	9.58303
001-018_R_COL_LP_5p_N1__TAGAGCTGTGAGTGAC-1	15.0542	2.45396
001-018_R_COL_LP_5p_N1__TCAGCTCTCCAAAGTC-1	1.61432	-2.05772
001-018_R_COL_LP_5p_N1__ACGGGCTAGTATCGAA-1	12.9114	-0.994383
001-018_R_COL_LP_5p_N1__GGACATTAGAATTGTG-1	6.64706	8.43471
001-018_R_COL_LP_5p_N1__CGCTTCAGTGTGGTTT-1	11.0591	-5.58498
001-018_R_COL_LP_5p_N1__GCTTCCACATGAAGTA-1	12.2185	-2.22161
001-018_R_COL_LP_5p_N1__TTTGCGCTCATGGTCA-1	12.7564	0.592847
001-018_R_COL_LP_5p_N1__GTCGTAATCATGTCTT-1	-0.700421	3.71737
001-018_R_COL_LP_5p_N1__GGCCGATCACTGAAGG-1	12.545	-1.78386
001-018_R_COL_LP_5p_N1__TCTCTAAGTATCAGTC-1	14.3016	-4.97109
001-018_R_COL_LP_5p_N1__GCGCAGTCATCCCACT-1	7.42672	8.039
001-018_R_COL_LP_5p_N1__GTTAAGCCATGTCCTC-1	7.31355	6.95471
001-018_R_COL_LP_5p_N1__TGATTTCGTTCGCGAC-1	12.0985	-0.559012
001-018_R_COL_LP_5p_N1__GCACATATCGGTTCGG-1	11.8474	-5.51771
001-018_R_COL_LP_5p_N1__ATGGGAGGTCATACTG-1	11.2379	-3.43969
001-018_R_COL_LP_5p_N1__TGCGGGTTCACGCATA-1	12.9079	-0.392709
001-018_R_COL_LP_5p_N1__GCGCAGTCAGGACGTA-1	13.3989	-1.67698
001-018_R_COL_LP_5p_N1__CCACCTAAGAAACGCC-1	6.52734	8.70245
001-018_R_COL_LP_5p_N1__GCGCGATTCTAACTGG-1	12.3269	-1.97893
001-018_R_COL_LP_5p_N1__AGGTCCGGTGCTAGCC-1	14.0552	2.61145
001-018_R_COL_LP_5p_N1__TAGTGGTAGAGTAATC-1	16.5871	5.74467
001-018_R_COL_LP_5p_N1__AGTAGTCAGAGTACCG-1	12.2902	1.93981
001-018_R_COL_LP_5p_N1__TTCGAAGGTTGCTCCT-1	14.7864	3.02818
001-018_R_COL_LP_5p_N1__CGTGAGCGTAGATTAG-1	12.3399	-0.613219
001-018_R_COL_LP_5p_N1__GCTCTGTCAATACGCT-1	11.5406	-5.39919
001-018_R_COL_LP_5p_N1__TTCTACATCTGTCAAG-1	11.8461	-0.583064
001-018_R_COL_LP_5p_N1__AGATCTGTCCAAACAC-1	6.20331	8.6546
001-018_R_COL_LP_5p_N1__AGTTGGTGTGGAAAGA-1	13.7181	-0.0781645
001-018_R_COL_LP_5p_N1__CAGATCACATATACGC-1	12.052	-4.20473
001-018_R_COL_LP_5p_N1__ACGATGTCAGTAAGAT-1	12.6586	-6.19351
001-018_R_COL_LP_5p_N1__AAACGGGTCAATACCG-1	10.8458	-6.59372
001-018_R_COL_LP_5p_N1__AACTCCCCATCTATGG-1	10.1618	-4.39184
001-018_R_COL_LP_5p_N1__TCAGGTATCGCATGAT-1	13.5178	-0.456648
001-018_R_COL_LP_5p_N1__GCTCCTACACAGACAG-1	13.3209	-0.27885
001-018_R_COL_LP_5p_N1__GACGTTAGTAGAGCTG-1	5.62624	8.82854
001-018_R_COL_LP_5p_N1__GCAGCCATCTCCGGTT-1	7.30234	8.08927
001-018_R_COL_LP_5p_N1__CGCCAAGCAATCGGTT-1	11.993	-5.97389
001-018_R_COL_LP_5p_N1__GCCTCTAAGTATCGAA-1	13.4324	-0.585044
001-018_R_COL_LP_5p_N1__AAACGGGTCTACGAGT-1	12.7537	-1.05947
001-018_R_COL_LP_5p_N1__CCTTACGTCTTATCTG-1	10.3202	-5.25378
001-018_R_COL_LP_5p_N1__CCAGCGAGTAGCGCTC-1	-0.717794	3.6983
001-018_R_COL_LP_5p_N1__ACGGAGATCGGATGTT-1	13.4154	-1.3406
001-018_R_COL_LP_5p_N1__TTGCGTCTCCCAGGTG-1	11.7738	6.3393
001-018_R_COL_LP_5p_N1__GGTGTTAAGCGTCTAT-1	11.2391	2.20218
001-018_R_COL_LP_5p_N1__CCCAATCAGATGTAAC-1	11.114	0.784781
001-018_R_COL_LP_5p_N1__AGAGCGATCGAACTGT-1	10.2689	-3.9798
001-018_R_COL_LP_5p_N1__GTCAAGTCAGTTTACG-1	11.9415	-2.28192
001-018_R_COL_LP_5p_N1__CTGCCTAAGGTGCAAC-1	12.2046	-0.758519
001-018_R_COL_LP_5p_N1__TCGCGAGTCCCTCTTT-1	12.2384	-1.52094
001-018_R_COL_LP_5p_N1__GGAAAGCAGTAGATGT-1	11.4391	-4.17302
001-018_R_COL_LP_5p_N1__CAAGATCTCCAGTATG-1	-1.23992	4.1092
001-018_R_COL_LP_5p_N1__ACGGGTCGTCAAACTC-1	12.3826	-0.67686
001-018_R_COL_LP_5p_N1__CATCGAAAGGGTATCG-1	14.206	2.44443
001-018_R_COL_LP_5p_N1__TGGTTAGAGTGGAGTC-1	17.0932	5.41752
001-018_R_COL_LP_5p_N1__CACATTTGTTTGACAC-1	12.3432	-1.71538
001-018_R_COL_LP_5p_N1__CTCGAGGGTAGCTTGT-1	12.406	-0.936825
001-018_R_COL_LP_5p_N1__TAGCCGGTCCCTGACT-1	6.98986	8.54611
001-018_R_COL_LP_5p_N1__ATCCACCTCTACTCAT-1	1.44778	-2.08756
001-018_R_COL_LP_5p_N1__CAAGAAATCCAATGGT-1	11.3286	-5.48691
001-018_R_COL_LP_5p_N1__GCTGCAGCAACACCCG-1	11.1976	-4.36643
001-018_R_COL_LP_5p_N1__TGGTTCCCATTGAGCT-1	11.9811	-5.14202
001-018_R_COL_LP_5p_N1__AGGCCGTCAGATGGGT-1	15.6969	2.86823
001-018_R_COL_LP_5p_N1__CCTCAGTAGGGCTCTC-1	7.2098	7.06633
001-018_R_COL_LP_5p_N1__CAGCTGGCACTTAACG-1	11.3944	-6.09438
001-018_R_COL_LP_5p_N1__CGTAGCGTCTCAAGTG-1	11.1842	-3.32051
001-018_R_COL_LP_5p_N1__CACACTCGTTACCAGT-1	7.85779	8.12468
001-018_R_COL_LP_5p_N1__CTACACCGTTCGGCAC-1	11.9026	2.68947
001-018_R_COL_LP_5p_N1__GTGCATATCGTCCGTT-1	12.2404	6.16818
001-018_R_COL_LP_5p_N1__ACCTTTACAGACACTT-1	11.2555	-3.60026
001-018_R_COL_LP_5p_N1__GATGAAAAGCACGCCT-1	10.6341	2.34767
001-018_R_COL_LP_5p_N1__CTCTAATCATGCCACG-1	7.77841	7.16028
001-018_R_COL_LP_5p_N1__TGGTTAGCACAGACTT-1	12.4554	4.94768
001-018_R_COL_LP_5p_N1__AGATCTGTCCTTTACA-1	11.7001	-0.992879
001-018_R_COL_LP_5p_N1__CGAATGTCATCTACGA-1	10.7537	-5.65317
001-018_R_COL_LP_5p_N1__CGTCAGGTCGCCTGTT-1	-1.48302	3.92722
001-018_R_COL_LP_5p_N1__ACGAGGAGTTGCGTTA-1	12.1249	-0.0755085
001-018_R_COL_LP_5p_N1__AGCCTAAAGAGTCGGT-1	12.1043	-1.85736
001-018_R_COL_LP_5p_N1__CCCAGTTCAAACAACA-1	12.4729	5.69045
001-018_R_COL_LP_5p_N1__TCTGAGATCTGCCAGG-1	12.3523	-1.16921
001-018_R_COL_LP_5p_N1__TGGGCGTGTTACTGAC-1	12.8154	-1.82412
001-018_R_COL_LP_5p_N1__CAACTAGAGCAGACTG-1	10.2803	-4.84825
001-018_R_COL_LP_5p_N1__GCGACCAGTTTGGCGC-1	11.4406	-2.18573
001-018_R_COL_LP_5p_N1__AACGTTGGTACCTACA-1	13.1761	0.294436
001-018_R_COL_LP_5p_N1__TACTCGCCAGTCAGAG-1	11.1748	-3.29716
001-018_R_COL_LP_5p_N1__GGATTACAGGGATCTG-1	13.3823	-0.0478286
001-018_R_COL_LP_5p_N1__CGATGGCTCAGTTTGG-1	12.2819	-1.60569
001-018_R_COL_LP_5p_N1__CTACACCGTTCAGACT-1	7.44355	7.02484
001-018_R_COL_LP_5p_N1__AAGACCTCATGCAACT-1	12.3625	-1.21216
001-018_R_COL_LP_5p_N1__TAAACCGCACGTGAGA-1	13.8272	3.10154
001-018_R_COL_LP_5p_N1__AACTCTTCAAAGGCGT-1	13.0645	0.435572
001-018_R_COL_LP_5p_N1__TCAGATGAGCAGCCTC-1	-1.00995	3.59677
001-018_R_COL_LP_5p_N1__CCTTTCTGTGTGACCC-1	10.9548	-5.53168
001-018_R_COL_LP_5p_N1__GGCTCGATCCTAGGGC-1	12.523	-2.25623
001-018_R_COL_LP_5p_N1__CAGCAGCCAGGTGCCT-1	11.7569	5.76707
001-018_R_COL_LP_5p_N1__CACACAAGTCGACTAT-1	6.68264	8.92466
001-018_R_COL_LP_5p_N1__GGTGAAGTCATTTGGG-1	13.1218	-1.06728
001-018_R_COL_LP_5p_N1__AGAATAGCAAGTTAAG-1	-1.52232	3.97638
001-018_R_COL_LP_5p_N1__GCAGCCACAGCTTCGG-1	12.2248	-1.29917
001-018_R_COL_LP_5p_N1__ACGCCAGAGGAATCGC-1	-1.66848	2.34409
001-018_R_COL_LP_5p_N1__GAACATCAGTGCCAGA-1	1.64355	-2.44913
001-018_R_COL_LP_5p_N1__GACGTTAAGAATGTTG-1	13.5859	-1.9913
001-018_R_COL_LP_5p_N1__GCTGCTTTCTCGTATT-1	-2.07021	3.60894
001-018_R_COL_LP_5p_N1__CACACAAGTGGTAACG-1	7.04448	7.18247
001-018_R_COL_LP_5p_N1__ACGGGTCCATGTCTCC-1	7.5506	6.72653
001-018_R_COL_LP_5p_N1__CGTTAGATCCGTTGTC-1	12.5462	6.33324
001-018_R_COL_LP_5p_N1__AACTGGTGTGATGCCC-1	11.4141	-4.70828
001-018_R_COL_LP_5p_N1__GGTGTTATCCAAGTAC-1	11.4749	-3.57513
001-018_R_COL_LP_5p_N1__GGGCACTTCGTACGGC-1	13.2722	-0.465598
001-018_R_COL_LP_5p_N1__GGCAATTTCGATCCCT-1	10.1431	-4.91477
001-018_R_COL_LP_5p_N1__GAATGAAGTCCTGCTT-1	-1.75085	4.43068
001-018_R_COL_LP_5p_N1__CACAAACGTACGACCC-1	12.8923	-0.403166
001-018_R_COL_LP_5p_N1__GGCGTGTCAGCCTTTC-1	12.2867	11.5381
001-018_R_COL_LP_5p_N1__AAAGCAAAGCCCAATT-1	13.1796	-0.456664
001-018_R_COL_LP_5p_N1__ATCACGAGTCCTCTTG-1	11.8869	-0.449856
001-018_R_COL_LP_5p_N1__CAGATCAAGTTAACGA-1	3.33173	-2.8138
001-018_R_COL_LP_5p_N1__CGGAGCTCACCACCAG-1	11.7384	-5.23049
001-018_R_COL_LP_5p_N1__TCTATTGGTAACGACG-1	13.4912	-1.97254
001-018_R_COL_LP_5p_N1__TTTATGCTCCCTCAGT-1	11.1952	-4.95544
001-018_R_COL_LP_5p_N1__CGCTATCAGTTCGATC-1	6.82582	7.99944
001-018_R_COL_LP_5p_N1__AGAATAGAGATGCCTT-1	12.8009	0.491439
001-018_R_COL_LP_5p_N1__TGCGGGTAGCTCAACT-1	11.4213	-6.95586
001-018_R_COL_LP_5p_N1__CTACATTAGGTCATCT-1	4.36649	7.9407
001-018_R_COL_LP_5p_N1__GACCAATAGCTGGAAC-1	13.3817	-1.22184
001-018_R_COL_LP_5p_N1__CAGCATATCTTCAACT-1	11.3293	-4.63627
001-018_R_COL_LP_5p_N1__ACAGCTAAGCAATATG-1	-0.948138	3.45094
001-018_R_COL_LP_5p_N1__CATCGAAGTACCGTTA-1	11.2614	-4.38029
001-018_R_COL_LP_5p_N1__TGGTTCCAGCCCAATT-1	11.1128	-5.13347
001-018_R_COL_LP_5p_N1__CGCTATCTCCGCAAGC-1	-1.30029	3.63627
001-018_R_COL_LP_5p_N1__TGCACCTTCGATCCCT-1	11.7406	-2.45167
001-018_R_COL_LP_5p_N1__TTCGAAGAGAATCTCC-1	-2.32332	2.66272
001-018_R_COL_LP_5p_N1__GCATGATAGAAGGTTT-1	13.6943	-0.4353
001-018_R_COL_LP_5p_N1__GCGGGTTTCTGCTGCT-1	12.4445	-6.26705
001-018_R_COL_LP_5p_N1__TCTCTAATCAGAAATG-1	10.7495	-6.60165
001-018_R_COL_LP_5p_N1__GTAGGCCGTGTTAAGA-1	13.28	-0.672627
001-018_R_COL_LP_5p_N1__CATGACACATAACCTG-1	12.1047	-1.03304
001-018_R_COL_LP_5p_N1__GGGCACTGTGCGGTAA-1	1.23481	-1.9071
001-018_R_COL_LP_5p_N1__TCGTACCTCCATTCTA-1	7.37566	8.0796
001-018_R_COL_LP_5p_N1__GCACATACACCATCCT-1	11.6959	-1.78115
001-018_R_COL_LP_5p_N1__AGCTCCTCATCACGAT-1	6.71166	8.44739
001-018_R_COL_LP_5p_N1__ACTATCTTCTCGGACG-1	13.1489	-0.630073
001-018_R_COL_LP_5p_N1__CAGCAGCAGAACAACT-1	13.2105	-6.56878
001-018_R_COL_LP_5p_N1__CTCGTACCAGCGATCC-1	12.9205	4.75543
001-018_R_COL_LP_5p_N1__ACGGCCAGTCGCTTCT-1	11.1841	-5.15966
001-018_R_COL_LP_5p_N1__CTCATTACACATGTGT-1	11.8478	-1.73517
001-018_R_COL_LP_5p_N1__GCTGCTTCAAGGACAC-1	13.2997	-6.60238
001-018_R_COL_LP_5p_N1__GTGTTAGAGCCGATTT-1	13.2617	-0.0669306
001-018_R_COL_LP_5p_N1__ACGCAGCGTATCACCA-1	-1.86536	4.19135
001-018_R_COL_LP_5p_N1__GCGGGTTGTAAGGATT-1	13.8733	-1.60167
001-018_R_COL_LP_5p_N1__GTCTCGTTCAGGTTCA-1	12.2607	-2.14376
001-018_R_COL_LP_5p_N1__CAGCGACCAGCTCGAC-1	-3.07976	3.59468
001-018_R_COL_LP_5p_N1__ACAGCCGCACTGTCGG-1	-1.91447	2.2092
001-018_R_COL_LP_5p_N1__CAGTAACAGCTTATCG-1	-0.845266	3.65473
001-018_R_COL_LP_5p_N1__CTCGTACTCGGAATCT-1	4.6456	7.04585
001-018_R_COL_LP_5p_N1__TTGGAACGTCACCCAG-1	11.9367	-1.56782
001-018_R_COL_LP_5p_N1__ACATACGCACTACAGT-1	4.82491	6.98856
001-018_R_COL_LP_5p_N1__AACCGCGAGGCAGTCA-1	-1.96992	4.1586
001-018_R_COL_LP_5p_N1__ACTGCTCCATCTACGA-1	-1.74082	3.29899
001-018_R_COL_LP_5p_N1__TTGGCAAAGTCTCAAC-1	12.992	0.732886
001-018_R_COL_LP_5p_N1__CGGACTGTCAGAGACG-1	10.1613	-4.05801
001-018_R_COL_LP_5p_N1__CACAGTATCCGGGTGT-1	13.2267	-0.518806
001-018_R_COL_LP_5p_N1__TACGGGCGTGTGGCTC-1	10.96	-4.04779
001-018_R_COL_LP_5p_N1__TATCAGGTCTCCAGGG-1	11.2116	-3.66216
001-018_R_COL_LP_5p_N1__CGCGTTTAGTGGGCTA-1	-1.40922	3.25297
001-018_R_COL_LP_5p_N1__TTAGTTCCATACGCTA-1	5.3873	8.95156
001-018_R_COL_LP_5p_N1__GTCACGGAGCCACCTG-1	13.2231	-1.1752
001-018_R_COL_LP_5p_N1__GTGCATAGTCTCACCT-1	11.9616	-1.47822
001-018_R_COL_LP_5p_N1__CGTAGCGTCTGCGGCA-1	11.8702	-3.20783
001-018_R_COL_LP_5p_N1__CGGAGTCCACGCGAAA-1	-2.37225	3.13837
001-018_R_COL_LP_5p_N1__AGCTCTCTCAGTTCGA-1	12.9244	-2.63309
001-018_R_COL_LP_5p_N1__GACGTTAGTGGCTCCA-1	10.3491	-5.10509
001-018_R_COL_LP_5p_N1__CCATGTCCAGATGGCA-1	-2.49063	3.23174
001-018_R_COL_LP_5p_N1__CTGCTGTGTCCTGCTT-1	-2.59209	4.19304
001-018_R_COL_LP_5p_N1__ACGTCAACAAGCCCAC-1	11.9105	-3.61819
001-018_R_COL_LP_5p_N1__TGTTCCGCAAAGGAAG-1	13.2342	-1.71902
001-018_R_COL_LP_5p_N1__GTCACGGTCATCGATG-1	12.4559	-1.24645
001-018_R_COL_LP_5p_N1__CTTAACTGTGTCTGAT-1	11.3899	-6.73396
001-018_R_COL_LP_5p_N1__AGCCTAAAGGATGTAT-1	12.1169	-1.52698
001-018_R_COL_LP_5p_N1__TGGTTCCTCTTGACGA-1	-1.92274	4.16616
001-018_R_COL_LP_5p_N1__GTTCATTAGGAATTAC-1	1.38395	-2.04171
001-018_R_COL_LP_5p_N1__GTACGTATCAAACCAC-1	11.2141	-4.25845
001-018_R_COL_LP_5p_N1__CCTCAGTAGATAGTCA-1	-3.01442	3.04385
001-018_R_COL_LP_5p_N1__CGCTTCAAGTCAATAG-1	-1.71218	3.12918
001-018_R_COL_LP_5p_N1__GGGCATCGTAGAGCTG-1	-2.31399	3.00541
001-018_R_COL_LP_5p_N1__AGTAGTCGTAGGGTAC-1	11.3099	-5.16325
001-018_R_COL_LP_5p_N1__CACCAGGAGCTAGGCA-1	10.9205	-3.44342
001-018_R_COL_LP_5p_N1__TAGCCGGAGGTGATTA-1	13.3747	-0.303099
001-018_R_COL_LP_5p_N1__GTGCAGCGTAAGGATT-1	13.3893	-0.727715
001-018_R_COL_LP_5p_N1__GGGACCTTCAAACCGT-1	-2.73899	3.39845
001-018_R_COL_LP_5p_N1__GACGCGTTCAGGCGAA-1	13.1857	-1.32372
001-018_R_COL_LP_5p_N1__GTCGTAACATTGTGCA-1	-1.03426	3.80252
001-018_R_COL_LP_5p_N1__TGAGCATAGCCCAATT-1	13.404	-1.50324
001-018_R_COL_LP_5p_N1__CAACCTCCATTAGGCT-1	11.1329	-4.60498
001-018_R_COL_LP_5p_N1__GCATACATCAGTCAGT-1	11.34	-0.84183
001-018_R_COL_LP_5p_N1__GAGCAGACAGTATAAG-1	-2.57681	3.14542
001-018_R_COL_LP_5p_N1__GCATACACAGTTCCCT-1	13.5283	0.275861
001-018_R_COL_LP_5p_N1__CCTACCAGTCGAACAG-1	10.7363	-3.98354
001-018_R_COL_LP_5p_N1__CCTCTGACACAACTGT-1	-1.41593	4.12983
001-018_R_COL_LP_5p_N1__AGAATAGAGCACGCCT-1	-2.20323	3.26569
001-018_R_COL_LP_5p_N1__AGCTTGACAGCCTTTC-1	-1.87215	3.61715
001-018_R_COL_LP_5p_N1__GAATAAGGTTGGTGGA-1	-2.59937	2.68949
001-018_R_COL_LP_5p_N1__CAAGGCCAGTGCGATG-1	12.7897	-0.968248
001-018_R_COL_LP_5p_N1__TCGCGAGTCCGGGTGT-1	-1.99703	3.05047
001-018_R_COL_LP_5p_N1__CACCTTGGTCAGATAA-1	10.4131	-6.9175
001-018_R_COL_LP_5p_N1__ACCGTAAAGGAGTTTA-1	11.3681	-4.92751
001-018_R_COL_LP_5p_N1__CGGAGCTTCCAAAGTC-1	-2.21457	2.40784
001-018_R_COL_LP_5p_N1__CTTAGGACACGGTAGA-1	11.2156	-5.16182
001-018_R_COL_LP_5p_N1__CTGCTGTTCACAGGCC-1	11.0967	-6.92561
001-018_R_COL_LP_5p_N1__AAGGAGCAGTGAAGTT-1	-1.52172	3.71712
001-018_R_COL_LP_5p_N1__TATCTCATCAAACCGT-1	13.4847	0.0728201
001-018_R_COL_LP_5p_N1__CTGATCCTCAGCTGGC-1	-2.12116	2.47594
001-018_R_COL_LP_5p_N1__GTCACGGAGCGTCTAT-1	-1.6739	2.85255
001-018_R_COL_LP_5p_N1__CATTATCAGTCTCAAC-1	-1.94027	3.05502
001-018_R_COL_LP_5p_N1__TGCTGCTAGTGAACAT-1	13.4795	-0.394906
001-018_R_COL_LP_5p_N1__CCAGCGACATTTCACT-1	11.1796	-5.70242
001-018_R_COL_LP_5p_N1__TTTGGTTTCTCTGAGA-1	-2.32762	3.33686
001-018_R_COL_LP_5p_N1__CAGTCCTTCCAAATGC-1	-2.495	3.1841
001-018_R_COL_LP_5p_N1__TCATTTGCAATCCAAC-1	-0.966405	3.84879
001-018_R_COL_LP_5p_N1__TAGGCATTCCAGAGGA-1	4.19989	6.39492
001-018_R_COL_LP_5p_N1__GCTCTGTGTGATGATA-1	-1.79503	3.52649
001-018_R_COL_LP_5p_N1__TTTATGCTCACTTCAT-1	11.2452	-5.16154
001-018_R_COL_LP_5p_N1__AGAGTGGCAGCGAACA-1	11.6668	-2.91074
001-018_R_COL_LP_5p_N1__GTATCTTAGTTAACGA-1	10.5432	-6.2415
001-018_R_COL_LP_5p_N1__TCAGGATAGGAACTGC-1	10.4114	-7.30508
001-018_R_COL_LP_5p_N1__AGAGCTTAGGCAAAGA-1	11.7595	-3.8445
001-018_R_COL_LP_5p_N1__ATCGAGTAGCAGGCTA-1	11.601	-4.38506
001-018_R_COL_LP_5p_N1__CTAATGGGTCTGATTG-1	12.1087	-3.21496
001-018_R_COL_LP_5p_N1__CCACCTAGTGAGGGAG-1	-1.62414	3.38098
001-018_R_COL_LP_5p_N1__GCGACCATCAGTTTGG-1	-2.71425	3.04569
001-018_R_COL_LP_5p_N1__GGACAGAAGGCTAGCA-1	13.5363	0.446399
001-018_R_COL_LP_5p_N1__TCATTTGCAATCACAC-1	13.4228	-0.811256
001-018_R_COL_LP_5p_N1__CCTATTATCTCACATT-1	-1.61263	3.52263
001-018_R_COL_LP_5p_N1__GGGTCTGTCTAAGCCA-1	-2.35224	2.75477
001-018_R_COL_LP_5p_N1__GCTGCGAAGTAGGCCA-1	11.554	-4.26654
001-018_R_COL_LP_5p_N1__ACCGTAACAGTCACTA-1	4.18448	6.93984
001-018_R_COL_LP_5p_N1__TTAACTCCATCTATGG-1	10.8734	-4.59795
001-018_R_COL_LP_5p_N1__TAGCCGGCAGTCGTGC-1	11.4553	-4.43445
001-018_R_COL_LP_5p_N1__TGACTTTGTTAAAGTG-1	-1.97649	2.9494
001-018_R_COL_LP_5p_N1__AAAGTAGGTCTAGTCA-1	11.1008	-5.09255
001-018_R_COL_LP_5p_N1__TCTTTCCCATTCTCAT-1	12.4529	-4.62647
001-018_R_COL_LP_5p_N1__CGGGTCACAGTATCTG-1	-2.47141	2.82098
001-018_R_COL_LP_5p_N1__TTCCCAGAGAAGGTTT-1	11.0361	-2.26377
001-018_R_COL_LP_5p_N1__TCAACGAGTCTGCAAT-1	11.3197	-1.80008
001-018_R_COL_LP_5p_N1__TACTCATCAGCAGTTT-1	-2.36319	2.68081
001-018_R_COL_LP_5p_N1__ACGGAGACACATGTGT-1	-2.05819	2.70456
001-018_R_COL_LP_5p_N1__GGCGTGTGTGAGCGAT-1	-2.55549	3.22084
001-022_R_COL_LP_5p_N1__ACTATCTTCCTCGCAT-1	16.2829	3.85792
001-022_R_COL_LP_5p_N1__ACGCCAGCAAGTAGTA-1	14.2157	5.39431
001-022_R_COL_LP_5p_N1__GTCATTTCATTCACTT-1	13.1003	5.73302
001-022_R_COL_LP_5p_N1__GGCGACTTCGTCCGTT-1	18.2277	0.499171
001-022_R_COL_LP_5p_N1__GAACCTATCGAATGGG-1	15.5604	3.8592
001-022_R_COL_LP_5p_N1__CATCGAATCCTGCCAT-1	14.2313	5.27312
001-022_R_COL_LP_5p_N1__ATTCTACTCCTTTCTC-1	2.02383	-1.98245
001-022_R_COL_LP_5p_N1__AGCCTAATCGTTACGA-1	15.5246	4.65235
001-022_R_COL_LP_5p_N1__CTAAGACGTAGTGAAT-1	18.5816	1.69031
001-022_R_COL_LP_5p_N1__GCGGGTTGTAACGACG-1	18.0647	0.908443
001-022_R_COL_LP_5p_N1__GATCTAGGTGGTAACG-1	14.8642	4.92623
001-022_R_COL_LP_5p_N1__GTATTCTAGCTCTCGG-1	14.2102	5.79906
001-022_R_COL_LP_5p_N1__GTATCTTCACAACGCC-1	2.25763	-2.22952
001-022_R_COL_LP_5p_N1__CACACCTTCGTTACGA-1	12.4479	5.3242
001-022_R_COL_LP_5p_N1__GATTCAGGTCTAACGT-1	13.771	-5.13318
001-022_R_COL_LP_5p_N1__ACTGAACAGAGTACCG-1	14.2386	4.68798
001-022_R_COL_LP_5p_N1__TACAGTGTCTACGAGT-1	16.5123	3.54745
001-022_R_COL_LP_5p_N1__CCTTCGACATAGTAAG-1	15.57	3.30258
001-022_R_COL_LP_5p_N1__GCATGATGTCAACATC-1	17.9847	1.95179
001-022_R_COL_LP_5p_N1__GTTTCTAGTATTCTCT-1	16.8703	2.94019
001-022_R_COL_LP_5p_N1__TTCGGTCTCTCGCTTG-1	15.9039	4.47939
001-022_R_COL_LP_5p_N1__GACCAATTCATAGCAC-1	17.5079	2.27691
001-022_R_COL_LP_5p_N1__GACTGCGGTTCTGTTT-1	14.8967	5.36586
001-022_R_COL_LP_5p_N1__CGACTTCTCTGCCAGG-1	14.2346	5.28081
001-022_R_COL_LP_5p_N1__GTTACAGTCTTTACGT-1	17.8465	2.03354
001-022_R_COL_LP_5p_N1__GCCTCTAGTAAATGAC-1	16.7696	5.53333
001-022_R_COL_LP_5p_N1__TTCTTAGCATAGAAAC-1	17.1278	2.55409
001-022_R_COL_LP_5p_N1__GCCTCTAGTGTTTGTG-1	14.3282	5.24642
001-022_R_COL_LP_5p_N1__TCGGTAAGTTAAGACA-1	15.974	3.76732
001-022_R_COL_LP_5p_N1__TCACGAAAGCTGCAAG-1	17.8955	1.9336
001-022_R_COL_LP_5p_N1__CAGTCCTTCTTTACGT-1	2.03594	-1.63398
001-022_R_COL_LP_5p_N1__GGACATTTCGTAGGAG-1	15.72	4.78306
001-022_R_COL_LP_5p_N1__CGCGGTAGTCATGCAT-1	2.36808	-2.02406
001-022_R_COL_LP_5p_N1__CTTGGCTCATTATCTC-1	15.1955	-0.0163997
001-022_R_COL_LP_5p_N1__GGGTCTGGTTGTTTGG-1	17.1649	2.95748
001-022_R_COL_LP_5p_N1__TCAGCAACAACACCCG-1	13.8964	-4.6892
001-022_R_COL_LP_5p_N1__GATCGATGTGGCCCTA-1	13.7286	-4.63192
001-022_R_COL_LP_5p_N1__CATGCCTAGCACACAG-1	17.3315	1.97828
001-022_R_COL_LP_5p_N1__CACACCTGTATAGTAG-1	17.178	1.87892
001-022_R_COL_LP_5p_N1__GCATGCGCAGTAACGG-1	15.5998	4.77317
001-022_R_COL_LP_5p_N1__TACTTGTCAACAACCT-1	16.8409	5.47184
001-022_R_COL_LP_5p_N1__TTAGGACCAGCTTAAC-1	18.1835	1.2327
001-022_R_COL_LP_5p_N1__TCAGCTCAGACAGAGA-1	18.183	2.00277
001-022_R_COL_LP_5p_N1__ATTACTCAGCCAGTTT-1	17.1548	2.59773
001-022_R_COL_LP_5p_N1__CAGCGACAGACTACAA-1	18.0731	0.272995
001-022_R_COL_LP_5p_N1__TGGCCAGCAGGGTATG-1	18.1172	1.69691
001-022_R_COL_LP_5p_N1__ATCCACCGTGAGGGTT-1	15.5261	4.46689
001-022_R_COL_LP_5p_N1__GTAGGCCGTGGCCCTA-1	18.1346	1.43961
001-022_R_COL_LP_5p_N1__GTTCATTAGACCTAGG-1	2.20966	-1.96902
001-022_R_COL_LP_5p_N1__TTGACTTAGAAGGCCT-1	15.7079	4.62594
001-022_R_COL_LP_5p_N1__GTATTCTAGATGTAAC-1	17.5442	1.54694
001-022_R_COL_LP_5p_N1__GCTCCTATCGCAGGCT-1	2.19226	-1.97809
001-022_R_COL_LP_5p_N1__CACTCCAAGGTACTCT-1	2.1243	-1.08504
001-022_R_COL_LP_5p_N1__TGTGGTAAGCGATAGC-1	15.35	2.23788
001-022_R_COL_LP_5p_N1__CCTAGCTGTAGGGACT-1	15.377	4.77412
001-022_R_COL_LP_5p_N1__CACTCCATCCGTTGTC-1	17.4798	2.52466
001-022_R_COL_LP_5p_N1__ACGCCAGTCCTAGTGA-1	13.9428	5.32289
001-022_R_COL_LP_5p_N1__CGAGCCATCCAAGTAC-1	17.4289	2.57425
001-022_R_COL_LP_5p_N1__GTGGGTCAGTCGAGTG-1	15.8825	3.65163
001-022_R_COL_LP_5p_N1__CTAGCCTTCAATACCG-1	17.1727	1.77664
001-022_R_COL_LP_5p_N1__TAGGCATTCCTATGTT-1	17.9066	1.89905
001-022_R_COL_LP_5p_N1__CCTCTGAAGCGTCAAG-1	15.4781	4.85142
001-022_R_COL_LP_5p_N1__AGTGAGGAGAAGGGTA-1	13.9973	5.35033
001-022_R_COL_LP_5p_N1__CTCTAATTCAGTGCAT-1	13.7628	-4.49524
001-022_R_COL_LP_5p_N1__TGCCAAACATCACCCT-1	15.2647	4.32613
001-022_R_COL_LP_5p_N1__TGACTAGCACAGTCGC-1	14.8795	4.06101
001-022_R_COL_LP_5p_N1__TACACGAAGTGGGCTA-1	18.2998	1.0421
001-022_R_COL_LP_5p_N1__TTAGTTCGTACTTCTT-1	15.7078	4.13089
001-022_R_COL_LP_5p_N1__ACACCAAAGGACCACA-1	17.6726	2.50844
001-022_R_COL_LP_5p_N1__GGGTCTGGTTGATTCG-1	2.50261	-3.62597
001-022_R_COL_LP_5p_N1__CCGGTAGTCACATGCA-1	13.5875	2.88414
001-022_R_COL_LP_5p_N1__CATTATCTCACTTATC-1	15.7778	4.00624
001-022_R_COL_LP_5p_N1__TCAGCTCTCCGTACAA-1	14.5123	4.90755
001-022_R_COL_LP_5p_N1__TTCTACAGTGTTTGGT-1	16.4818	2.24228
001-022_R_COL_LP_5p_N1__GATCTAGGTCCGTTAA-1	2.25207	-2.39941
001-022_R_COL_LP_5p_N1__TGGACGCCACTAGTAC-1	16.2582	4.19594
001-022_R_COL_LP_5p_N1__ATTGGTGCAGCGTAAG-1	13.675	-6.15902
001-022_R_COL_LP_5p_N1__TTTACTGGTAAGGGAA-1	14.1794	5.50511
001-022_R_COL_LP_5p_N1__CAGGTGCTCACAATGC-1	15.1434	5.21585
001-022_R_COL_LP_5p_N1__AGCGTATCATGGTAGG-1	17.2081	3.54127
001-022_R_COL_LP_5p_N1__TTCTTAGTCTCGCTTG-1	16.9228	2.52299
001-022_R_COL_LP_5p_N1__TGTTCCGTCAGTACGT-1	18.0595	1.73599
001-022_R_COL_LP_5p_N1__TTTGCGCAGCTTTGGT-1	17.9035	1.84894
001-022_R_COL_LP_5p_N1__TGCGCAGGTACCGCTG-1	12.3976	-4.11258
001-022_R_COL_LP_5p_N1__AGCATACGTATTCTCT-1	17.5287	2.14281
001-022_R_COL_LP_5p_N1__TGCTACCCATCACAAC-1	15.8767	3.57808
001-022_R_COL_LP_5p_N1__TACTTGTGTCCTAGCG-1	18.17	1.13223
001-022_R_COL_LP_5p_N1__AGAGTGGGTGAAAGAG-1	15.7543	2.29563
001-022_R_COL_LP_5p_N1__GATGAAACAGTACACT-1	15.7944	3.20347
001-022_R_COL_LP_5p_N1__CAGTCCTGTATTACCG-1	16.9709	2.66906
001-022_R_COL_LP_5p_N1__CAAGAAACAAGGACTG-1	16.1762	3.28103
001-022_R_COL_LP_5p_N1__ACGCCAGTCTGCAGTA-1	17.8464	1.79451
001-022_R_COL_LP_5p_N1__AACCGCGTCAACTCTT-1	17.7363	1.44996
001-022_R_COL_LP_5p_N1__ATCGAGTTCAGAGCTT-1	17.1575	5.80582
001-022_R_COL_LP_5p_N1__ATCCACCCACCGCTAG-1	17.4651	2.81963
001-022_R_COL_LP_5p_N1__GGGCACTCATTGGTAC-1	15.4355	3.22308
001-022_R_COL_LP_5p_N1__GAGTCCGCAGGGTTAG-1	14.2503	5.56722
001-022_R_COL_LP_5p_N1__GCAGCCAGTCGAACAG-1	18.1058	1.8785
001-022_R_COL_LP_5p_N1__CCGTACTGTTGGGACA-1	15.6906	4.61925
001-022_R_COL_LP_5p_N1__ATCGAGTAGCGTTTAC-1	15.1487	3.77656
001-022_R_COL_LP_5p_N1__GATCGCGAGCAGCCTC-1	17.4198	2.11258
001-022_R_COL_LP_5p_N1__CATGACAGTTATCGGT-1	1.94895	-1.72316
001-022_R_COL_LP_5p_N1__GGGAGATTCCCTTGTG-1	19.1777	2.415
001-022_R_COL_LP_5p_N1__CGCTTCATCGGATGTT-1	12.3158	10.5665
001-022_R_COL_LP_5p_N1__TTCGAAGTCTGAGTGT-1	15.4533	4.75923
001-022_R_COL_LP_5p_N1__GTCAAGTTCGGAGCAA-1	13.8189	2.92933
001-022_R_COL_LP_5p_N1__GTTCATTCAGCTTAAC-1	16.9227	2.48116
001-022_R_COL_LP_5p_N1__AACTGGTGTGCGGTAA-1	15.5772	4.51641
001-022_R_COL_LP_5p_N1__ACTGCTCAGGCGACAT-1	17.1043	3.02265
001-022_R_COL_LP_5p_N1__GTTACAGGTGGTAACG-1	17.9889	0.876688
001-022_R_COL_LP_5p_N1__CAGCAGCGTATATGGA-1	17.909	2.00455
001-022_R_COL_LP_5p_N1__CAAGAAACAGTTCATG-1	15.4886	3.56845
001-022_R_COL_LP_5p_N1__TAAGCGTCACGAAATA-1	17.2999	2.57416
001-022_R_COL_LP_5p_N1__TGAAAGACATAGAAAC-1	15.1084	2.99346
001-022_R_COL_LP_5p_N1__TTTATGCCAGATTGCT-1	15.5856	4.62795
001-022_R_COL_LP_5p_N1__CTGTTTAAGGACCACA-1	18.0455	0.226773
001-022_R_COL_LP_5p_N1__TAAACCGGTCCGAATT-1	17.699	2.20185
001-022_R_COL_LP_5p_N1__AACCATGAGGCAGTCA-1	16.6508	3.75782
001-022_R_COL_LP_5p_N1__ACGGGCTTCACGAAGG-1	17.0169	2.4741
001-022_R_COL_LP_5p_N1__GCTTCCACACGTAAGG-1	14.7337	3.20484
001-022_R_COL_LP_5p_N1__GTTAAGCGTGAGTATA-1	17.0848	2.44209
001-022_R_COL_LP_5p_N1__CACCTTGAGATACACA-1	14.5093	2.8472
001-022_R_COL_LP_5p_N1__GCAAACTAGAGAGCTC-1	17.734	1.95501
001-022_R_COL_LP_5p_N1__GCTTCCACATGGTCTA-1	18.3315	1.11615
001-022_R_COL_LP_5p_N1__AGAATAGGTAGCGCAA-1	17.9105	1.73053
001-022_R_COL_LP_5p_N1__GGTGTTATCTGCAAGT-1	15.8869	3.97493
001-022_R_COL_LP_5p_N1__AGTCTTTTCTGCCAGG-1	17.1679	2.60405
001-022_R_COL_LP_5p_N1__CACAGGCTCGTGGTCG-1	17.3513	2.44085
001-022_R_COL_LP_5p_N1__CTACGTCGTTTAGGAA-1	17.8084	1.65234
001-022_R_COL_LP_5p_N1__AGAATAGTCCTTGCCA-1	14.6262	3.59318
001-022_R_COL_LP_5p_N1__TCAGATGTCTAGCACA-1	17.1391	5.96791
001-022_R_COL_LP_5p_N1__GTCACGGCAGCATGAG-1	17.9285	2.03154
001-022_R_COL_LP_5p_N1__TAGACCATCTAGAGTC-1	14.5514	-4.45881
001-022_R_COL_LP_5p_N1__TTAACTCTCTTATCTG-1	15.0627	4.83599
001-022_R_COL_LP_5p_N1__ATCCACCTCAGGTAAA-1	18.2863	2.17955
001-022_R_COL_LP_5p_N1__TCATTACTCCACGTTC-1	17.3357	2.45033
001-022_R_COL_LP_5p_N1__CACCAGGCAGCCTGTG-1	17.1316	2.32427
001-022_R_COL_LP_5p_N1__AATCCAGAGAGCTTCT-1	15.3637	4.85905
001-022_R_COL_LP_5p_N1__CGGACACTCTCACATT-1	17.6128	1.94529
001-022_R_COL_LP_5p_N1__TCATTACAGCTCAACT-1	15.2418	4.38323
001-022_R_COL_LP_5p_N1__ACTGATGCATGGATGG-1	13.5712	6.29617
001-022_R_COL_LP_5p_N1__CACACCTCAGGACGTA-1	15.4322	2.90014
001-022_R_COL_LP_5p_N1__TCATTACGTAGCACGA-1	13.4188	-5.03331
001-022_R_COL_LP_5p_N1__ACTTTCACAGCGTCCA-1	17.3528	2.45177
001-022_R_COL_LP_5p_N1__TGTGGTATCTGTCCGT-1	18.3958	1.56206
001-022_R_COL_LP_5p_N1__AACTTTCCACAGTCGC-1	16.2855	3.40934
001-022_R_COL_LP_5p_N1__GCTGCTTTCATAACCG-1	17.0454	2.37521
001-022_R_COL_LP_5p_N1__CGGAGCTCAGACGTAG-1	18.2302	1.33824
001-022_R_COL_LP_5p_N1__TTATGCTCAGACGCTC-1	16.9388	2.04939
001-022_R_COL_LP_5p_N1__TGAGGGACATGCTAGT-1	17.0142	1.67243
001-022_R_COL_LP_5p_N1__TGAGGGAAGTGAACAT-1	14.23	6.37448
001-022_R_COL_LP_5p_N1__ACTGCTCAGCGAAGGG-1	14.5033	5.30872
001-022_R_COL_LP_5p_N1__TCAATCTTCACAAACC-1	16.891	2.43947
001-022_R_COL_LP_5p_N1__AACCATGAGAAAGTGG-1	16.5034	3.78885
001-022_R_COL_LP_5p_N1__CCTACCAGTGGAAAGA-1	16.6309	2.27129
001-022_R_COL_LP_5p_N1__TACTTACTCCAAATGC-1	15.0592	4.69077
001-022_R_COL_LP_5p_N1__TGAGGGACAAGCGAGT-1	17.6949	2.05168
001-022_R_COL_LP_5p_N1__GTAACTGGTATAGTAG-1	14.6086	3.00911
001-022_R_COL_LP_5p_N1__ACCCACTCATCGATGT-1	17.436	2.30283
001-022_R_COL_LP_5p_N1__GGTGCGTGTGTAAGTA-1	12.1409	10.6239
001-022_R_COL_LP_5p_N1__TCAGGATAGTATCGAA-1	15.8577	3.88904
001-022_R_COL_LP_5p_N1__AGTCTTTGTGCATCTA-1	13.7252	-4.98006
001-022_R_COL_LP_5p_N1__CTACCCATCTCGCTTG-1	16.6745	4.35011
001-022_R_COL_LP_5p_N1__CATGGCGTCGGATGTT-1	2.31763	-2.99768
001-022_R_COL_LP_5p_N1__TGGCTGGAGCTGTTCA-1	5.35294	9.56041
001-022_R_COL_LP_5p_N1__CTTAGGAGTACTCGCG-1	17.2503	2.36749
001-022_R_COL_LP_5p_N1__GCTCCTAGTCCAAGTT-1	12.3933	2.54583
001-022_R_COL_LP_5p_N1__AGATCTGAGGTGCACA-1	1.96476	-2.33976
001-022_R_COL_LP_5p_N1__TCTGAGAAGTGTACGG-1	17.8235	2.24653
001-022_R_COL_LP_5p_N1__AACCGCGCAATCCAAC-1	16.2192	4.01317
001-022_R_COL_LP_5p_N1__CAAGTTGTCCAGTATG-1	15.2914	2.62143
001-022_R_COL_LP_5p_N1__GACGTTATCGTGGGAA-1	17.9073	1.74333
001-022_R_COL_LP_5p_N1__TCAGCAATCCAAACTG-1	15.2114	2.95957
001-022_R_COL_LP_5p_N1__GAAATGAAGAGCTGGT-1	15.4992	4.70347
001-022_R_COL_LP_5p_N1__TGGCTGGCAGACGCCT-1	13.7502	-4.13821
001-022_R_COL_LP_5p_N1__ACATGGTCATTTCACT-1	15.1957	4.80436
001-022_R_COL_LP_5p_N1__GATTCAGAGAGACTTA-1	14.5874	4.50406
001-022_R_COL_LP_5p_N1__TGCTACCTCTCATTCA-1	17.0287	2.11064
001-022_R_COL_LP_5p_N1__TTGGCAATCAAACGGG-1	8.41522	7.24057
001-022_R_COL_LP_5p_N1__GCGGGTTTCTTGTATC-1	17.0746	2.23423
001-022_R_COL_LP_5p_N1__CTCTGGTTCAAGAAGT-1	15.376	4.77829
001-022_R_COL_LP_5p_N1__CGTAGGCAGACTGGGT-1	14.6442	5.22281
001-022_R_COL_LP_5p_N1__CTGCCTAGTCTAAAGA-1	17.8109	2.01693
001-022_R_COL_LP_5p_N1__ACGGGTCTCTTCAACT-1	15.5317	4.61612
001-022_R_COL_LP_5p_N1__CAGTAACGTACGAAAT-1	15.6661	4.59893
001-022_R_COL_LP_5p_N1__TGTGTTTTCACGCATA-1	16.6782	0.729385
001-022_R_COL_LP_5p_N1__GACTACACAGCCAGAA-1	16.9892	5.67035
001-022_R_COL_LP_5p_N1__CACAGGCGTCTCCACT-1	15.9876	2.66341
001-022_R_COL_LP_5p_N1__CACAGGCAGGGAGTAA-1	17.0985	2.16523
001-022_R_COL_LP_5p_N1__AGCAGCCGTAAGTAGT-1	17.7445	2.07074
001-022_R_COL_LP_5p_N1__GACCTGGAGAGTACAT-1	16.432	3.80995
001-022_R_COL_LP_5p_N1__CCTAGCTGTGGCCCTA-1	14.4478	2.99713
001-022_R_COL_LP_5p_N1__GTCAAGTGTTCGCTAA-1	17.9808	1.7972
001-022_R_COL_LP_5p_N1__TCATTACGTGTGAAAT-1	14.2589	2.82975
001-022_R_COL_LP_5p_N1__ACGCCAGTCCAGATCA-1	17.8333	2.1799
001-022_R_COL_LP_5p_N1__GCCTCTAAGTGACTCT-1	15.323	4.7407
001-022_R_COL_LP_5p_N1__CCACTACCACCCATGG-1	13.3306	6.27214
001-022_R_COL_LP_5p_N1__GGTGCGTGTGCACCAC-1	16.9287	2.7642
001-022_R_COL_LP_5p_N1__TTCTTAGGTGACGCCT-1	13.3148	6.26564
001-022_R_COL_LP_5p_N1__GGCAATTCATGAGCGA-1	14.1563	-3.83039
001-022_R_COL_LP_5p_N1__GCAAACTAGTAGGTGC-1	14.3023	5.45802
001-022_R_COL_LP_5p_N1__GACGTTATCTCTAGGA-1	15.1827	3.98124
001-022_R_COL_LP_5p_N1__CTACACCTCATTGCCC-1	17.6811	2.6205
001-022_R_COL_LP_5p_N1__AGTGAGGAGGCATGTG-1	16.8409	1.93977
001-022_R_COL_LP_5p_N1__TCCACACAGACTAGAT-1	13.8543	-5.11308
001-022_R_COL_LP_5p_N1__GTCACGGCACATTCGA-1	14.3063	-4.56897
001-022_R_COL_LP_5p_N1__TGATTTCTCAGGCCCA-1	18.4541	1.46377
001-022_R_COL_LP_5p_N1__GTTAAGCAGAAACCAT-1	15.4268	4.66156
001-022_R_COL_LP_5p_N1__TAAGTGCTCATGTAGC-1	17.2457	0.786079
001-022_R_COL_LP_5p_N1__CATTATCGTAAGGGAA-1	15.4255	3.79599
001-022_R_COL_LP_5p_N1__CGATGTAGTCTAGCGC-1	13.7069	-4.27414
001-022_R_COL_LP_5p_N1__GGGTCTGGTCGAGATG-1	16.9195	1.97007
001-022_R_COL_LP_5p_N1__TTTGTCATCAACACGT-1	17.2383	1.23014
001-022_R_COL_LP_5p_N1__AATCCAGCAGTTCATG-1	1.875	-2.05148
001-022_R_COL_LP_5p_N1__TACGGATAGATGCGAC-1	13.8819	-5.08265
001-022_R_COL_LP_5p_N1__GGGTTGCCATGCAATC-1	15.1598	4.75631
001-022_R_COL_LP_5p_N1__CTCGGGACAATGGAGC-1	13.1154	6.41589
001-022_R_COL_LP_5p_N1__ATCCGAAGTTCTCATT-1	14.8302	5.1054
001-022_R_COL_LP_5p_N1__ATAGACCAGACTTGAA-1	15.4871	4.52
001-022_R_COL_LP_5p_N1__TAGACCAGTGTTTGTG-1	14.7314	4.13332
001-022_R_COL_LP_5p_N1__TCTATTGAGACCGGAT-1	18.1185	2.16352
001-022_R_COL_LP_5p_N1__TTAGGACGTGAGCGAT-1	15.6769	4.60147
001-022_R_COL_LP_5p_N1__GATTCAGTCTCGATGA-1	17.0598	2.7314
001-022_R_COL_LP_5p_N1__GTCCTCAGTCTCCACT-1	14.0565	5.72709
001-022_R_COL_LP_5p_N1__CGAGAAGGTCTCATCC-1	18.1079	0.839087
001-022_R_COL_LP_5p_N1__CTAGTGAGTCCAGTGC-1	17.2313	2.36034
001-022_R_COL_LP_5p_N1__TGACTTTCACCGCTAG-1	17.9255	1.67715
001-022_R_COL_LP_5p_N1__TCGAGGCGTCTCATCC-1	15.6396	4.17472
001-022_R_COL_LP_5p_N1__GCGACCAGTACTCTCC-1	2.06129	-2.06106
001-022_R_COL_LP_5p_N1__CAGCCGATCTGAGTGT-1	15.8938	3.86374
001-022_R_COL_LP_5p_N1__CTCCTAGCATCGGTTA-1	15.0051	4.58763
001-022_R_COL_LP_5p_N1__GCGACCACACCAGTTA-1	18.041	1.75934
001-022_R_COL_LP_5p_N1__TGACAACCATGGATGG-1	16.3752	3.0883
001-022_R_COL_LP_5p_N1__GACCTGGAGAAGAAGC-1	18.0867	1.74514
001-022_R_COL_LP_5p_N1__CTAAGACGTGTCTGAT-1	17.7124	2.12208
001-022_R_COL_LP_5p_N1__CGGACACCATGCCCGA-1	16.5441	3.07963
001-022_R_COL_LP_5p_N1__GGAGCAAGTAGGAGTC-1	17.5123	2.05397
001-022_R_COL_LP_5p_N1__ATCTGCCGTGTATGGG-1	13.9253	-4.74985
001-022_R_COL_LP_5p_N1__ATTGGACCATGTTGAC-1	13.9862	-4.67246
001-022_R_COL_LP_5p_N1__CACCACTCATACAGCT-1	14.195	5.65215
001-022_R_COL_LP_5p_N1__GGAACTTAGTCGTTTG-1	17.8266	1.8739
001-022_R_COL_LP_5p_N1__CCTCTGATCCTTTCTC-1	13.1056	-6.22685
001-022_R_COL_LP_5p_N1__TCATTACTCGCCTGAG-1	17.4447	2.12144
001-022_R_COL_LP_5p_N1__CGATCGGTCAAGGCTT-1	14.0349	-4.01516
001-022_R_COL_LP_5p_N1__GAGTCCGTCACTGGGC-1	15.7727	4.68339
001-022_R_COL_LP_5p_N1__GTGTGCGCATGCCACG-1	15.4507	4.82592
001-022_R_COL_LP_5p_N1__CCTAGCTAGTGGGCTA-1	17.0626	5.81411
001-022_R_COL_LP_5p_N1__GTGCATAAGGTACTCT-1	16.8175	0.556904
001-022_R_COL_LP_5p_N1__TAAGTGCAGGGTTCCC-1	16.1053	2.81238
001-022_R_COL_LP_5p_N1__TGAGAGGGTTCAACCA-1	18.1261	1.58624
001-022_R_COL_LP_5p_N1__AAGGAGCGTTTGGCGC-1	17.5978	2.10591
001-022_R_COL_LP_5p_N1__CGTCCATGTCGGCTCA-1	14.4873	5.48386
001-022_R_COL_LP_5p_N1__TGACTAGCATGGATGG-1	17.6749	2.45573
001-022_R_COL_LP_5p_N1__AGCTTGATCATGTAGC-1	13.159	-5.40076
001-022_R_COL_LP_5p_N1__AGTGGGACAGCTCGAC-1	16.7448	-0.346642
001-022_R_COL_LP_5p_N1__TAGTTGGCAAAGCGGT-1	14.1648	4.75684
001-022_R_COL_LP_5p_N1__CAGTCCTAGGAGTAGA-1	15.4107	-0.999335
001-022_R_COL_LP_5p_N1__CCTCAGTTCATGCAAC-1	17.6912	2.11655
001-022_R_COL_LP_5p_N1__CGTCTACGTGTATGGG-1	15.7121	4.67204
001-022_R_COL_LP_5p_N1__TGGTTCCTCTACCAGA-1	13.8022	-4.60579
001-022_R_COL_LP_5p_N1__CTCGGGAGTTGCCTCT-1	17.943	2.01015
001-022_R_COL_LP_5p_N1__ACAGCTAGTTACGGAG-1	10.727	6.35107
001-022_R_COL_LP_5p_N1__TGCGGGTGTCTTGATG-1	16.911	2.08657
001-022_R_COL_LP_5p_N1__GCATACATCGCATGGC-1	14.8609	4.03211
001-022_R_COL_LP_5p_N1__ACTGTCCTCACGAAGG-1	13.8184	-6.55883
001-022_R_COL_LP_5p_N1__ACTTTCATCCAAACTG-1	15.565	2.93489
001-022_R_COL_LP_5p_N1__GTGCGGTCACATCTTT-1	14.0194	4.00616
001-022_R_COL_LP_5p_N1__TACGGGCCAATCGGTT-1	13.8085	-4.65297
001-022_R_COL_LP_5p_N1__TACTCATTCATGTAGC-1	17.8599	2.26893
001-022_R_COL_LP_5p_N1__CTGCCTATCTAGAGTC-1	15.7791	4.02925
001-022_R_COL_LP_5p_N1__GACACGCGTGCCTTGG-1	13.6426	-4.47743
001-022_R_COL_LP_5p_N1__GTCACAACATGAAGTA-1	1.31304	-1.89927
001-022_R_COL_LP_5p_N1__GGCAATTTCATTATCC-1	17.9178	1.87336
001-022_R_COL_LP_5p_N1__CAGTCCTCACACCGCA-1	2.60542	-3.63753
001-022_R_COL_LP_5p_N1__TGTGGTAAGTTAAGTG-1	13.5567	6.01663
001-022_R_COL_LP_5p_N1__CATATTCTCAGTCCCT-1	16.3216	-0.0442989
001-022_R_COL_LP_5p_N1__GAACCTAAGGGTTTCT-1	16.1776	4.02148
001-022_R_COL_LP_5p_N1__TGTGGTATCATCGGAT-1	15.819	3.95586
001-022_R_COL_LP_5p_N1__TTGTAGGTCCTAGAAC-1	17.1956	2.38127
001-022_R_COL_LP_5p_N1__TCAACGAGTGTGACCC-1	17.1855	5.99808
001-022_R_COL_LP_5p_N1__GATTCAGTCAATCACG-1	17.0757	1.98547
001-022_R_COL_LP_5p_N1__CATGCCTTCACAAACC-1	16.8147	3.23922
001-022_R_COL_LP_5p_N1__AACTGGTTCATGCATG-1	16.9527	2.10077
001-022_R_COL_LP_5p_N1__CACATTTAGGGTTCCC-1	13.9225	-4.58383
001-022_R_COL_LP_5p_N1__CACACAACATGCTGGC-1	17.949	1.82605
001-022_R_COL_LP_5p_N1__TTTGGTTTCAGGTTCA-1	17.0949	0.499588
001-022_R_COL_LP_5p_N1__CTTGGCTTCCCATTAT-1	18.0901	1.73497
001-022_R_COL_LP_5p_N1__CAACCTCTCGGCCGAT-1	18.0188	1.70391
001-022_R_COL_LP_5p_N1__AGACGTTCAGCAGTTT-1	15.9206	4.64693
001-022_R_COL_LP_5p_N1__AGGTCCGTCGGCGCAT-1	18.1867	1.7865
001-022_R_COL_LP_5p_N1__CATATGGAGCGAGAAA-1	15.2192	2.92712
001-022_R_COL_LP_5p_N1__TAAGCGTCACTCGACG-1	12.4276	-5.20546
001-022_R_COL_LP_5p_N1__CACCACTTCCAAAGTC-1	17.5802	2.14497
001-022_R_COL_LP_5p_N1__TCACAAGCAGTATAAG-1	17.4669	1.98458
001-022_R_COL_LP_5p_N1__CATGGCGTCACGATGT-1	17.7972	2.13275
001-022_R_COL_LP_5p_N1__ATTCTACCAGCCTTGG-1	17.5994	0.809386
001-022_R_COL_LP_5p_N1__GGAATAAAGTAGCCGA-1	14.8647	3.21292
001-022_R_COL_LP_5p_N1__TCTTTCCGTTCGCTAA-1	17.2835	2.19652
001-022_R_COL_LP_5p_N1__CATGACACAGGGATTG-1	15.6435	4.74218
001-022_R_COL_LP_5p_N1__TAAGAGAGTCAGGACA-1	16.8602	3.50726
001-022_R_COL_LP_5p_N1__TCAATCTAGAGTAATC-1	16.2019	4.03758
001-022_R_COL_LP_5p_N1__CTGCTGTAGTATCGAA-1	16.882	2.25335
001-022_R_COL_LP_5p_N1__ATGTGTGCATCACAAC-1	13.6531	-5.81567
001-022_R_COL_LP_5p_N1__GATCGATAGAATCTCC-1	15.6374	4.01169
001-022_R_COL_LP_5p_N1__CTTTGCGTCCAAACTG-1	13.3344	-4.93323
001-022_R_COL_LP_5p_N1__TAAGTGCCAGCGAACA-1	18.1014	1.49307
001-022_R_COL_LP_5p_N1__CCTTCGATCCTACAGA-1	17.9029	1.89311
001-022_R_COL_LP_5p_N1__GGACATTGTGGCAAAC-1	17.888	2.21045
001-022_R_COL_LP_5p_N1__CCATGTCTCGGTTAAC-1	18.1228	1.75764
001-022_R_COL_LP_5p_N1__CAAGGCCCATACTACG-1	15.9866	4.44183
001-022_R_COL_LP_5p_N1__CCAATCCGTTTCGCTC-1	2.5662	-3.65615
001-022_R_COL_LP_5p_N1__CCGTTCAGTACGCACC-1	13.7192	-4.6856
001-022_R_COL_LP_5p_N1__TAAACCGAGAGCTATA-1	14.9598	5.03723
001-022_R_COL_LP_5p_N1__TTCCCAGCAAGCCATT-1	16.2349	3.12216
001-022_R_COL_LP_5p_N1__CTAATGGGTGTTCTTT-1	15.7315	2.7576
001-022_R_COL_LP_5p_N1__GACGTGCCATGTCCTC-1	13.0976	-5.86409
001-022_R_COL_LP_5p_N1__GCGCCAAAGTCCGGTC-1	15.6792	4.68945
001-022_R_COL_LP_5p_N1__CTGATCCAGCCTATGT-1	16.4605	1.96109
001-022_R_COL_LP_5p_N1__GACTGCGGTGTGACGA-1	16.1351	3.80752
001-022_R_COL_LP_5p_N1__CTGTTTAAGAATGTGT-1	15.2325	4.34005
001-022_R_COL_LP_5p_N1__AGCTCCTTCGGAGGTA-1	15.3241	4.94993
001-022_R_COL_LP_5p_N1__CGCCAAGTCAACGGCC-1	14.0341	-3.88847
001-022_R_COL_LP_5p_N1__TTGACTTGTCGTGGCT-1	16.7569	0.733792
001-022_R_COL_LP_5p_N1__TCAGATGCAGAGTGTG-1	15.504	4.83745
001-022_R_COL_LP_5p_N1__CGGAGTCTCAAGCCTA-1	17.1368	3.1037
001-022_R_COL_LP_5p_N1__CCATTCGAGGTGATTA-1	17.8508	2.00472
001-022_R_COL_LP_5p_N1__GGCTGGTTCTGCCAGG-1	14.6066	4.26543
001-022_R_COL_LP_5p_N1__GAGGTGACAGTCAGAG-1	13.4657	-4.54787
001-022_R_COL_LP_5p_N1__TTGGAACGTGCATCTA-1	16.0332	4.42167
001-022_R_COL_LP_5p_N1__GCATGATAGCGTTCCG-1	14.2818	5.5134
001-022_R_COL_LP_5p_N1__AACTCAGCATTACGAC-1	15.7906	3.94999
001-022_R_COL_LP_5p_N1__GTGGGTCGTCTCTCTG-1	13.756	2.25645
001-022_R_COL_LP_5p_N1__AGGTCATTCTTAACCT-1	16.8114	3.33041
001-022_R_COL_LP_5p_N1__ATTACTCAGACAGACC-1	17.059	2.96381
001-022_R_COL_LP_5p_N1__AAGGAGCAGATCTGCT-1	15.5167	2.39334
001-022_R_COL_LP_5p_N1__CGTCTACCAACCGCCA-1	17.3122	2.11334
001-022_R_COL_LP_5p_N1__CACACAATCTTGTCAT-1	18.2797	2.12484
001-022_R_COL_LP_5p_N1__AACGTTGTCCTTTCGG-1	15.5826	4.20214
001-022_R_COL_LP_5p_N1__CCTATTATCCACTCCA-1	2.30118	0.0085128
001-022_R_COL_LP_5p_N1__CGTCAGGGTCGAGTTT-1	18.1209	0.336341
001-022_R_COL_LP_5p_N1__CCAATCCGTCTAAACC-1	14.8018	3.03163
001-022_R_COL_LP_5p_N1__TGGTTAGAGAAACCTA-1	17.3621	2.19841
001-022_R_COL_LP_5p_N1__CGGAGTCTCGGAATCT-1	18.1203	1.74192
001-022_R_COL_LP_5p_N1__ACACCAACACCTTGTC-1	15.8258	4.30364
001-022_R_COL_LP_5p_N1__CGGACACGTGCGAAAC-1	15.3314	3.32755
001-022_R_COL_LP_5p_N1__AGCAGCCCAAGACACG-1	18.0882	1.64439
001-022_R_COL_LP_5p_N1__CTTGGCTGTACAGCAG-1	17.8591	1.94541
001-022_R_COL_LP_5p_N1__GGCAATTTCCTATGTT-1	17.1077	2.31205
001-022_R_COL_LP_5p_N1__TTGACTTAGCTCCTTC-1	16.2524	3.52606
001-022_R_COL_LP_5p_N1__TCAGCTCTCTACTTAC-1	2.27707	-3.0816
001-022_R_COL_LP_5p_N1__CGTCTACTCGAACGGA-1	15.338	3.48896
001-022_R_COL_LP_5p_N1__AAGTCTGCACATCCAA-1	13.1396	-4.9328
001-022_R_COL_LP_5p_N1__AACTTTCGTCACTTCC-1	18.222	2.23144
001-022_R_COL_LP_5p_N1__AACCATGTCCAGAAGG-1	17.2357	2.97756
001-022_R_COL_LP_5p_N1__AGAGCTTTCAGTGCAT-1	17.3477	0.83943
001-022_R_COL_LP_5p_N1__ACATCAGTCGATGAGG-1	18.1792	1.31538
001-022_R_COL_LP_5p_N1__GGATTACTCCATGCTC-1	17.0797	1.37664
001-022_R_COL_LP_5p_N1__CTGATAGGTTCCATGA-1	13.4789	-6.92271
001-022_R_COL_LP_5p_N1__CTAAGACGTTGATTGC-1	16.322	3.10476
001-022_R_COL_LP_5p_N1__CGAATGTGTCTGGTCG-1	17.0674	3.01783
001-022_R_COL_LP_5p_N1__AGCTCCTGTGCTTCTC-1	17.5535	1.53797
001-022_R_COL_LP_5p_N1__CTGTGCTGTACCAGTT-1	15.7491	3.95542
001-022_R_COL_LP_5p_N1__CCTTACGGTACTCTCC-1	12.9316	6.47277
001-022_R_COL_LP_5p_N1__TCGCGAGCAAACGTGG-1	17.0687	2.2597
001-022_R_COL_LP_5p_N1__GGGACCTGTACTTGAC-1	14.7775	3.04523
001-022_R_COL_LP_5p_N1__GGGCATCTCATAGCAC-1	14.1141	5.58456
001-022_R_COL_LP_5p_N1__CGGGTCACAATAGCGG-1	13.7027	5.90205
001-022_R_COL_LP_5p_N1__GAGTCCGCAGGCTGAA-1	18.0118	1.74467
001-022_R_COL_LP_5p_N1__TCGGTAATCAAACAAG-1	17.1207	5.98719
001-022_R_COL_LP_5p_N1__CGATGGCCATTACCTT-1	17.3752	2.43306
001-022_R_COL_LP_5p_N1__TATCAGGCAGACGCAA-1	13.9317	-4.00341
001-022_R_COL_LP_5p_N1__CAGCATACACCGTTGG-1	16.9811	3.10224
001-022_R_COL_LP_5p_N1__TCATTTGAGCCTATGT-1	17.8097	2.19564
001-022_R_COL_LP_5p_N1__CTCCTAGTCCGGGTGT-1	15.0839	3.42005
001-022_R_COL_LP_5p_N1__AGCGTATTCACGATGT-1	15.6698	3.88318
001-022_R_COL_LP_5p_N1__ACGGCCAGTCTCACCT-1	15.4233	4.53019
001-022_R_COL_LP_5p_N1__CTCAGAAAGGACGAAA-1	15.673	2.50688
001-022_R_COL_LP_5p_N1__TCACAAGGTGTGCCTG-1	15.5918	4.51864
001-022_R_COL_LP_5p_N1__CGATGTATCGCGTAGC-1	16.0022	4.28101
001-022_R_COL_LP_5p_N1__ACTTGTTGTGTATGGG-1	14.9965	5.01155
001-022_R_COL_LP_5p_N1__GATGAAAAGTCGTACT-1	15.4578	3.67448
001-022_R_COL_LP_5p_N1__TCATTTGTCAAACGGG-1	17.4694	2.39312
001-022_R_COL_LP_5p_N1__TACTCATTCTTTACGT-1	13.3602	-6.02975
001-022_R_COL_LP_5p_N1__ACCGTAACACCCATGG-1	18.1989	1.07915
001-022_R_COL_LP_5p_N1__TACCTATAGAGTAAGG-1	16.6652	1.82981
001-022_R_COL_LP_5p_N1__TAGCCGGAGGCGACAT-1	18.2483	1.67303
001-022_R_COL_LP_5p_N1__AAAGCAAGTTATCGGT-1	15.0802	3.14895
001-022_R_COL_LP_5p_N1__GACGTGCAGAAGGGTA-1	14.2772	5.53697
001-022_R_COL_LP_5p_N1__GTACTTTTCACTTCAT-1	14.1524	-3.94696
001-022_R_COL_LP_5p_N1__GGGCACTGTACCTACA-1	14.2187	5.39178
001-022_R_COL_LP_5p_N1__CAAGATCCACGAAAGC-1	15.3823	4.7674
001-022_R_COL_LP_5p_N1__GACTAACTCACCCGAG-1	1.9955	-1.86752
001-022_R_COL_LP_5p_N1__CGTCACTGTATAAACG-1	2.06558	-1.47908
001-022_R_COL_LP_5p_N1__CCTAAAGGTAAGCACG-1	1.90468	-0.91382
001-022_R_COL_LP_5p_N1__GGAACTTTCTGTCTCG-1	13.0078	-1.62764
001-022_R_COL_LP_5p_N1__GTAGGCCCAGCTCGAC-1	13.3781	5.21825
001-022_R_COL_LP_5p_N1__GCGCAGTTCTATCCCG-1	17.9935	1.92511
001-022_R_COL_LP_5p_N1__ATGAGGGCATCTATGG-1	16.9496	2.08135
001-022_R_COL_LP_5p_N1__ATGGGAGGTAGAGGAA-1	17.7673	1.93445
001-022_R_COL_LP_5p_N1__TACGGATTCAGAGCTT-1	15.5526	4.42111
001-022_R_COL_LP_5p_N1__CATCAAGCAGGGCATA-1	16.4034	3.57426
001-022_R_COL_LP_5p_N1__AAGGAGCAGGCGTACA-1	13.8778	-4.41891
001-022_R_COL_LP_5p_N1__CATCGGGGTACATGTC-1	16.3513	4.80431
001-022_R_COL_LP_5p_N1__ACGATGTGTCTACCTC-1	16.1865	3.39018
001-022_R_COL_LP_5p_N1__TCAGGATGTGCAGACA-1	18.0095	2.09521
001-022_R_COL_LP_5p_N1__ACTATCTAGGCCCTTG-1	14.0222	2.79779
001-022_R_COL_LP_5p_N1__GGGCACTCAGATCTGT-1	13.6268	-4.32534
001-022_R_COL_LP_5p_N1__GTTCTCGCAGTTTACG-1	17.7695	2.12609
001-022_R_COL_LP_5p_N1__TATCTCAGTCAAAGAT-1	15.5785	4.15437
001-022_R_COL_LP_5p_N1__ACGGCCATCCGCATCT-1	14.4482	-4.88926
001-022_R_COL_LP_5p_N1__AAACGGGCACAGAGGT-1	15.2781	-2.6707
001-022_R_COL_LP_5p_N1__TTGAACGGTAAACACA-1	14.7745	3.31878
001-022_R_COL_LP_5p_N1__CTGGTCTTCGTAGATC-1	17.1771	2.17153
001-022_R_COL_LP_5p_N1__AGGGTGACACCTTGTC-1	13.3859	0.0463634
001-022_R_COL_LP_5p_N1__CACTCCAAGACATAAC-1	17.2577	2.40483
001-022_R_COL_LP_5p_N1__AGAGTGGCAGTCAGAG-1	16.0147	2.80061
001-022_R_COL_LP_5p_N1__CGCTGGAAGTGGTAAT-1	16.9862	5.70866
001-022_R_COL_LP_5p_N1__TCAGATGCATCCGCGA-1	15.8483	4.2329
001-022_R_COL_LP_5p_N1__ATTGGTGGTCAATGTC-1	14.3181	5.38605
001-022_R_COL_LP_5p_N1__CCGGGATGTGAGCGAT-1	10.4278	6.33585
001-022_R_COL_LP_5p_N1__GTCAAGTCAAACCCAT-1	13.3254	-6.0649
001-022_R_COL_LP_5p_N1__CATCCACGTAAATACG-1	13.8706	-4.2321
001-022_R_COL_LP_5p_N1__TACTTACGTCCGTCAG-1	17.0933	2.44651
001-022_R_COL_LP_5p_N1__CACAGTAAGATGGCGT-1	15.3845	4.75564
001-022_R_COL_LP_5p_N1__CTAGCCTTCACCATAG-1	16.7584	2.55539
001-022_R_COL_LP_5p_N1__CCTTTCTTCTAACGGT-1	17.4683	2.29757
001-022_R_COL_LP_5p_N1__GCAATCATCGACAGCC-1	15.3041	4.57436
001-022_R_COL_LP_5p_N1__GTGCAGCCACTTCGAA-1	13.503	6.01319
001-022_R_COL_LP_5p_N1__AGAGCGAGTAAGGGCT-1	16.9193	5.72057
001-022_R_COL_LP_5p_N1__GTGAAGGGTCCGTCAG-1	2.00833	-2.39917
001-022_R_COL_LP_5p_N1__CGAGCCATCTTTACGT-1	18.0221	1.83448
001-022_R_COL_LP_5p_N1__TGGTTAGGTAGTACCT-1	16.5086	0.284256
001-022_R_COL_LP_5p_N1__AAGCCGCAGTGGGTTG-1	16.8937	3.51519
001-022_R_COL_LP_5p_N1__GGGACCTTCACTTCAT-1	15.4826	4.38002
001-022_R_COL_LP_5p_N1__TCTTCGGTCAGCTCTC-1	14.5697	4.89357
001-022_R_COL_LP_5p_N1__CAGAATCTCTTGCCGT-1	16.9893	2.40408
001-022_R_COL_LP_5p_N1__GTCGTAATCTGTCCGT-1	17.9095	1.26
001-022_R_COL_LP_5p_N1__TTTGGTTAGGATGTAT-1	16.6699	2.15237
001-022_R_COL_LP_5p_N1__GTCGGGTTCTGTACGA-1	16.6225	1.5684
001-022_R_COL_LP_5p_N1__CGATGTAGTAGCCTAT-1	1.8923	-1.59445
001-022_R_COL_LP_5p_N1__AGTGAGGAGAGACTTA-1	15.4797	3.06342
001-022_R_COL_LP_5p_N1__TTTCCTCAGCGTCAAG-1	15.6276	3.85877
001-022_R_COL_LP_5p_N1__AGGTCATCACGAAAGC-1	17.3017	2.45692
001-022_R_COL_LP_5p_N1__TTAGGCACACCGAATT-1	17.3007	1.70178
001-022_R_COL_LP_5p_N1__ACGGCCAGTCGGCATC-1	12.8276	-5.69229
001-022_R_COL_LP_5p_N1__TTGGCAATCGGAAATA-1	15.3627	3.51791
001-022_R_COL_LP_5p_N1__GTGCTTCTCACGCATA-1	16.5196	2.98158
001-022_R_COL_LP_5p_N1__CACATTTTCCAGTAGT-1	17.4841	1.73852
001-022_R_COL_LP_5p_N1__GTAACTGGTAGAGGAA-1	16.6837	3.48328
001-022_R_COL_LP_5p_N1__GTCACAAAGTGACATA-1	14.9721	4.514
001-022_R_COL_LP_5p_N1__CTCTGGTGTAAAGTCA-1	16.3006	-0.317079
001-022_R_COL_LP_5p_N1__GATCTAGGTACGAAAT-1	16.7419	2.78285
001-022_R_COL_LP_5p_N1__TGTCCCATCGAGCCCA-1	17.4907	0.308929
001-022_R_COL_LP_5p_N1__GGATTACGTCTCTCGT-1	16.9968	1.10423
001-022_R_COL_LP_5p_N1__TTTCCTCGTTTGACAC-1	17.3663	2.47825
001-022_R_COL_LP_5p_N1__TACGGATCAGGGCATA-1	16.2548	4.14905
001-022_R_COL_LP_5p_N1__GGCAATTGTTTGACAC-1	17.9617	1.8977
001-022_R_COL_LP_5p_N1__ACGGGCTAGGCTAGAC-1	15.388	2.35392
001-022_R_COL_LP_5p_N1__GTATCTTGTCGCATCG-1	16.492	3.92135
001-022_R_COL_LP_5p_N1__CTAAGACTCTGGCGTG-1	17.8148	1.99197
001-022_R_COL_LP_5p_N1__GCATGATAGCTAGTCT-1	15.6918	3.62161
001-022_R_COL_LP_5p_N1__AACCATGGTATATGAG-1	7.78886	8.29219
001-022_R_COL_LP_5p_N1__CATGGCGAGATGGGTC-1	17.1242	1.99206
001-022_R_COL_LP_5p_N1__CCCAATCTCCTGTACC-1	14.3884	5.0511
001-022_R_COL_LP_5p_N1__CAGCGACGTCAAAGAT-1	17.0355	1.32474
001-022_R_COL_LP_5p_N1__GTCCTCAAGTAACCCT-1	16.6854	3.7547
001-022_R_COL_LP_5p_N1__TGAGGGATCTGAGGGA-1	18.7396	1.07486
001-022_R_COL_LP_5p_N1__CCAATCCCAAGCGAGT-1	15.306	4.46875
001-022_R_COL_LP_5p_N1__CCTCAGTGTCTGCGGT-1	17.0739	0.581953
001-022_R_COL_LP_5p_N1__TGGTTAGCACGAAATA-1	17.0849	3.25084
001-022_R_COL_LP_5p_N1__AGGGTGACATCAGTAC-1	16.8542	1.25793
001-022_R_COL_LP_5p_N1__CCGGGATGTCCGCTGA-1	18.1414	1.84698
001-022_R_COL_LP_5p_N1__CGCTATCCACGCATCG-1	15.89	2.8754
001-022_R_COL_LP_5p_N1__CTCAGAAAGCTAACAA-1	15.1811	4.07133
001-022_R_COL_LP_5p_N1__ATTTCTGTCGGGAGTA-1	17.7643	3.49704
001-022_R_COL_LP_5p_N1__TCAACGAGTATTCGTG-1	16.9672	2.67312
001-022_R_COL_LP_5p_N1__CCGTGGACATTACCTT-1	13.509	-6.58888
001-022_R_COL_LP_5p_N1__GCATACAGTCTTCGTC-1	18.0989	1.61277
001-022_R_COL_LP_5p_N1__ATCCACCAGTGGTAGC-1	17.9357	1.92755
001-022_R_COL_LP_5p_N1__AGGCCACGTTCACGGC-1	16.5579	3.47517
001-022_R_COL_LP_5p_N1__TGAGCATAGCCCGAAA-1	12.906	-5.76447
001-022_R_COL_LP_5p_N1__TGCCAAACAATTCCTT-1	18.0507	1.75936
001-022_R_COL_LP_5p_N1__TTAGGCAAGGGAAACA-1	15.8845	3.92431
001-022_R_COL_LP_5p_N1__CTTCTCTTCGAGGTAG-1	16.8212	2.38968
001-022_R_COL_LP_5p_N1__CAGCGACGTATCAGTC-1	15.7267	4.54437
001-022_R_COL_LP_5p_N1__GGACGTCGTTTCCACC-1	18.1505	1.0678
001-022_R_COL_LP_5p_N1__ATCTACTGTGTTTGGT-1	12.9453	-6.59949
001-022_R_COL_LP_5p_N1__CCATGTCCATTCTCAT-1	17.2489	2.89755
001-022_R_COL_LP_5p_N1__ACGTCAAGTGATGTCT-1	18.0212	1.92954
001-022_R_COL_LP_5p_N1__ACTTGTTAGCTCTCGG-1	17.8894	1.61989
001-022_R_COL_LP_5p_N1__GGCGACTCAGCCAATT-1	14.0039	-6.38129
001-022_R_COL_LP_5p_N1__AGAGCTTAGACGCTTT-1	13.8266	-4.83164
001-022_R_COL_LP_5p_N1__TATCTCAGTAACGCGA-1	17.2507	2.54321
001-022_R_COL_LP_5p_N1__GACCAATCATCTATGG-1	17.7743	1.81725
001-022_R_COL_LP_5p_N1__TAGCCGGGTCAGTGGA-1	15.126	4.6432
001-022_R_COL_LP_5p_N1__AAAGATGCAGTTTACG-1	16.961	1.96193
001-022_R_COL_LP_5p_N1__GTCACGGAGCTAACAA-1	15.3392	4.58305
001-022_R_COL_LP_5p_N1__GACCTGGAGTAGTGCG-1	17.7689	1.94751
001-022_R_COL_LP_5p_N1__GGGAGATGTATCGCAT-1	17.8041	2.06872
001-022_R_COL_LP_5p_N1__GGGCATCAGAAGGGTA-1	18.0418	2.08583
001-022_R_COL_LP_5p_N1__AGGTCATTCTTAGCCC-1	16.8974	2.22703
001-022_R_COL_LP_5p_N1__CTGCTGTTCTAGCACA-1	17.116	2.66331
001-022_R_COL_LP_5p_N1__ATCACGAAGAAGGCCT-1	15.9752	3.81817
001-022_R_COL_LP_5p_N1__GTTACAGGTCGAGATG-1	18.0881	-0.629185
001-022_R_COL_LP_5p_N1__TCTATTGTCATAAAGG-1	16.4314	2.15857
001-022_R_COL_LP_5p_N1__TGTGGTAAGAATGTTG-1	13.6785	-5.46191
001-022_R_COL_LP_5p_N1__AAAGTAGAGTGTTAGA-1	15.5222	-1.47595
001-022_R_COL_LP_5p_N1__TCGCGAGGTAGCACGA-1	15.6633	4.70469
001-022_R_COL_LP_5p_N1__GATCGTATCTGCGACG-1	17.6438	1.81216
001-022_R_COL_LP_5p_N1__TGCGGGTAGTACACCT-1	17.3014	1.8568
001-022_R_COL_LP_5p_N1__GTACGTATCCAGTAGT-1	16.8883	2.38309
001-022_R_COL_LP_5p_N1__CTGGTCTAGGTGCACA-1	16.6714	2.34841
001-022_R_COL_LP_5p_N1__GCGCAGTTCGCCAAAT-1	14.7907	3.03961
001-022_R_COL_LP_5p_N1__ACTTGTTTCCGCATCT-1	16.5501	3.73159
001-022_R_COL_LP_5p_N1__GCAGCCAGTCCGAGTC-1	16.6767	3.19003
001-022_R_COL_LP_5p_N1__GCGCGATCACGGTAAG-1	17.3577	2.45483
001-022_R_COL_LP_5p_N1__CGATTGAAGCCACGTC-1	14.9927	3.60668
001-022_R_COL_LP_5p_N1__ATAGACCCATACAGCT-1	14.9439	3.0601
001-022_R_COL_LP_5p_N1__GACCAATAGTCCTCCT-1	16.9483	2.78746
001-022_R_COL_LP_5p_N1__GAAATGACATGGTCTA-1	15.503	2.17129
001-022_R_COL_LP_5p_N1__GACCAATAGCCACGCT-1	13.7024	2.79803
001-022_R_COL_LP_5p_N1__ATCATCTTCAGCTTAG-1	14.2785	5.47841
001-022_R_COL_LP_5p_N1__ACCTTTAAGGCACATG-1	17.5103	6.2316
001-022_R_COL_LP_5p_N1__GGGTTGCAGGTAGCCA-1	16.9523	2.03648
001-022_R_COL_LP_5p_N1__CTACACCTCCCTAACC-1	13.4455	-5.62917
001-022_R_COL_LP_5p_N1__TGTATTCAGACTGTAA-1	14.8708	3.08169
001-022_R_COL_LP_5p_N1__CAGCGACCACGTAAGG-1	1.97265	-1.78396
001-022_R_COL_LP_5p_N1__TTTGGTTAGGCTATCT-1	14.7268	-5.07571
001-022_R_COL_LP_5p_N1__CGGTTAAAGCCGCCTA-1	15.9228	2.37969
001-022_R_COL_LP_5p_N1__CTAAGACGTATAGTAG-1	16.6064	0.0384701
001-022_R_COL_LP_5p_N1__AGCTCCTGTCACCCAG-1	18.7372	2.05086
001-022_R_COL_LP_5p_N1__CACCAGGTCAGAGGTG-1	16.2381	2.22367
001-022_R_COL_LP_5p_N1__TTGGAACAGATATGGT-1	15.6413	2.52572
001-022_R_COL_LP_5p_N1__CGTTGGGAGGAATGGA-1	12.6522	-6.13887
001-022_R_COL_LP_5p_N1__CAAGATCTCGGCCGAT-1	17.2919	2.25126
001-022_R_COL_LP_5p_N1__GCGCAACAGGACTGGT-1	16.91	5.83342
001-022_R_COL_LP_5p_N1__TGGGAAGTCAGGCCCA-1	17.6248	1.62346
001-022_R_COL_LP_5p_N1__TTGTAGGCAGACAAGC-1	1.90966	-1.33813
001-022_R_COL_LP_5p_N1__TGGCCAGCACCCATGG-1	16.8107	3.06867
001-022_R_COL_LP_5p_N1__CCTTACGAGTGAAGTT-1	15.299	4.82099
001-022_R_COL_LP_5p_N1__AGCGTATAGATATACG-1	17.1044	1.77855
001-022_R_COL_LP_5p_N1__TACCTATGTTCAACCA-1	17.3202	2.44688
001-022_R_COL_LP_5p_N1__CACTCCACAGACAAGC-1	15.8692	2.90452
001-022_R_COL_LP_5p_N1__GAACGGATCACCGGGT-1	17.8595	2.08194
001-022_R_COL_LP_5p_N1__AGGTCATGTACCGTAT-1	18.0136	1.69968
001-022_R_COL_LP_5p_N1__TGGCTGGAGATGTCGG-1	15.8948	4.12439
001-022_R_COL_LP_5p_N1__CCACCTATCAGCGATT-1	17.1774	2.4899
001-022_R_COL_LP_5p_N1__AAAGCAATCAAACGGG-1	17.2048	3.17012
001-022_R_COL_LP_5p_N1__AAGTCTGGTATAGGGC-1	16.304	2.83882
001-022_R_COL_LP_5p_N1__CGCGGTAGTAAGGATT-1	-1.515	3.13021
001-022_R_COL_LP_5p_N1__ACACCGGTCATGCTCC-1	17.2838	2.36337
001-022_R_COL_LP_5p_N1__CCAGCGAAGTGTCCCG-1	14.828	5.18049
001-022_R_COL_LP_5p_N1__CAACCTCCACGGCTAC-1	2.02523	-1.2813
001-022_R_COL_LP_5p_N1__AAGACCTAGATTACCC-1	17.1654	2.12195
001-022_R_COL_LP_5p_N1__ACATGGTGTCGCATAT-1	12.6854	-6.09237
001-022_R_COL_LP_5p_N1__AGCGGTCAGGACACCA-1	18.1579	1.99785
001-022_R_COL_LP_5p_N1__AAGGAGCTCTACTTAC-1	14.4949	5.15083
001-022_R_COL_LP_5p_N1__CTTCTCTTCTCTGTCG-1	15.7661	2.52703
001-022_R_COL_LP_5p_N1__ACACTGAAGGGTCGAT-1	18.2405	1.84351
001-022_R_COL_LP_5p_N1__CCACGGAGTTTGCATG-1	16.4759	3.59559
001-022_R_COL_LP_5p_N1__GATCGCGAGCGAAGGG-1	18.0264	0.624028
001-022_R_COL_LP_5p_N1__ACTTACTTCGTTGCCT-1	17.3328	2.92251
001-022_R_COL_LP_5p_N1__GCAGCCACAAGTCATC-1	17.3357	2.30792
001-022_R_COL_LP_5p_N1__CGTGTCTTCAGATAAG-1	16.9443	2.418
001-022_R_COL_LP_5p_N1__ACATGGTTCTCCAACC-1	15.6779	2.66375
001-022_R_COL_LP_5p_N1__AAGGCAGCATGTTGAC-1	16.7758	3.42179
001-022_R_COL_LP_5p_N1__TACTTACGTTCCGGCA-1	17.6509	2.24105
001-022_R_COL_LP_5p_N1__CTTTGCGGTTACAGAA-1	16.9974	2.51526
001-022_R_COL_LP_5p_N1__CCTTACGGTAGCTTGT-1	17.1813	2.62545
001-022_R_COL_LP_5p_N1__GCAAACTAGACGCACA-1	15.83	4.51768
001-022_R_COL_LP_5p_N1__TACTCATAGCTATGCT-1	12.7943	-5.72203
001-022_R_COL_LP_5p_N1__TAGTTGGGTAGTACCT-1	17.1611	1.91839
001-022_R_COL_LP_5p_N1__CGGTTAATCTTAACCT-1	17.2314	2.32304
001-022_R_COL_LP_5p_N1__ATTATCCTCGGTTAAC-1	13.3162	-5.27282
001-022_R_COL_LP_5p_N1__TCAATCTAGAACTCGG-1	14.2736	-3.99646
001-022_R_COL_LP_5p_N1__GCAAACTTCTTAACCT-1	17.0732	1.19583
001-022_R_COL_LP_5p_N1__TCACGAACACGAAAGC-1	15.8958	3.34778
001-022_R_COL_LP_5p_N1__TAGACCAAGAAGGACA-1	16.1511	-2.04018
001-022_R_COL_LP_5p_N1__CATATGGAGCTAGTGG-1	15.7365	4.47758
001-022_R_COL_LP_5p_N1__TTGTAGGGTATTCTCT-1	16.5304	1.3747
001-022_R_COL_LP_5p_N1__ACTGAGTAGGCAGGTT-1	17.2568	2.33467
001-022_R_COL_LP_5p_N1__AAACGGGTCACAGTAC-1	2.29406	0.0856425
001-022_R_COL_LP_5p_N1__TGTTCCGTCTCGAGTA-1	13.5952	4.04383
001-022_R_COL_LP_5p_N1__CTAGTGAGTGACTCAT-1	15.7782	4.11021
001-022_R_COL_LP_5p_N1__AGGCCACCACATAACC-1	15.2575	3.88445
001-022_R_COL_LP_5p_N1__TGAGAGGTCCGAACGC-1	17.083	2.59307
001-022_R_COL_LP_5p_N1__AGCTCCTGTCGCTTTC-1	15.0204	4.99044
001-022_R_COL_LP_5p_N1__TCGCGTTCACCCAGTG-1	13.7362	-6.08179
001-022_R_COL_LP_5p_N1__CTAAGACTCGGACAAG-1	14.4729	4.89246
001-022_R_COL_LP_5p_N1__ATCCGAATCGAGAACG-1	17.6343	2.27685
001-022_R_COL_LP_5p_N1__CTGCCTAAGGGCTTCC-1	14.602	2.81315
001-022_R_COL_LP_5p_N1__ATCGAGTCATCGATTG-1	16.1463	2.6978
001-022_R_COL_LP_5p_N1__GGCCGATGTGAGGGTT-1	16.1752	2.11081
001-022_R_COL_LP_5p_N1__CACATAGCAGGTCTCG-1	18.1915	1.69286
001-022_R_COL_LP_5p_N1__CAACCTCCATTAGCCA-1	15.567	3.48195
001-022_R_COL_LP_5p_N1__GACAGAGAGTTTGCGT-1	16.2853	3.51209
001-022_R_COL_LP_5p_N1__CAGTAACAGAGGGATA-1	17.0766	6.01633
001-022_R_COL_LP_5p_N1__AAGGAGCAGAGTCTGG-1	16.3675	2.01651
001-022_R_COL_LP_5p_N1__CACACTCAGGCGACAT-1	16.1524	2.72772
001-022_R_COL_LP_5p_N1__CCGGGATCACAAGTAA-1	16.8934	2.16597
001-022_R_COL_LP_5p_N1__ATAGACCTCGTAGGTT-1	16.7026	2.84367
001-022_R_COL_LP_5p_N1__ACATCAGAGGTGATTA-1	12.8531	2.76281
001-022_R_COL_LP_5p_N1__CTCGAGGGTGATGATA-1	15.5079	2.91798
001-022_R_COL_LP_5p_N1__GAAATGAAGCTAGCCC-1	2.04609	-1.72412
001-022_R_COL_LP_5p_N1__CATCAAGAGGACATTA-1	15.4304	3.22992
001-022_R_COL_LP_5p_N1__ACGGGCTTCCATGAAC-1	16.9964	1.76411
001-022_R_COL_LP_5p_N1__GCTCCTATCTGCCAGG-1	13.1153	-6.4672
001-022_R_COL_LP_5p_N1__AGGTCCGCACAGGCCT-1	16.1591	4.17478
001-022_R_COL_LP_5p_N1__TAGGCATTCCGAAGAG-1	17.0199	2.94124
001-022_R_COL_LP_5p_N1__ACAGCTAGTTGTGGAG-1	17.2151	2.2986
001-022_R_COL_LP_5p_N1__TTAACTCCAACGATCT-1	17.633	2.40324
001-022_R_COL_LP_5p_N1__GTTTCTACAATTGCTG-1	15.8895	4.07986
001-022_R_COL_LP_5p_N1__AGGGTGATCGCGCCAA-1	16.9346	1.3206
001-022_R_COL_LP_5p_N1__GACGTTAGTTTGACAC-1	15.2444	3.36821
001-022_R_COL_LP_5p_N1__GTCGTAAAGTGGTCCC-1	17.6057	2.36552
001-022_R_COL_LP_5p_N1__TGACTTTCAAACTGCT-1	17.8259	2.00296
001-022_R_COL_LP_5p_N1__GCATGCGAGTGAAGAG-1	17.3904	2.29626
001-022_R_COL_LP_5p_N1__AATCCAGTCCGCGGTA-1	18.604	1.17429
001-022_R_COL_LP_5p_N1__CGATGTAAGAAACCTA-1	15.8215	2.60034
001-022_R_COL_LP_5p_N1__TAAGTGCTCGGCTACG-1	17.2635	2.17981
001-022_R_COL_LP_5p_N1__TGAGCATGTAAAGTCA-1	16.8904	2.30002
001-022_R_COL_LP_5p_N1__GTATCTTGTCGGCACT-1	16.4676	2.87329
001-022_R_COL_LP_5p_N1__TTCTTAGTCCCATTTA-1	17.6815	1.65638
001-022_R_COL_LP_5p_N1__GCGCGATGTAAGGATT-1	12.9118	-6.57881
001-022_R_COL_LP_5p_N1__TGAGAGGGTCCAAGTT-1	15.2568	4.64448
001-022_R_COL_LP_5p_N1__CACACAACAACTGGCC-1	17.3192	2.21203
001-022_R_COL_LP_5p_N1__CACTCCAGTGCATCTA-1	11.9248	11.8348
001-022_R_COL_LP_5p_N1__CATCGGGTCAGCGATT-1	16.6538	3.54699
001-022_R_COL_LP_5p_N1__CATCAAGTCTGAGTGT-1	13.9198	-6.78291
001-022_R_COL_LP_5p_N1__TACGGATCATCGGGTC-1	13.3506	6.18958
001-022_R_COL_LP_5p_N1__TGACTAGGTTGGACCC-1	12.2063	-4.25805
001-022_R_COL_LP_5p_N1__TCGCGTTGTGCACGAA-1	13.4418	6.41107
001-022_R_COL_LP_5p_N1__CTCTAATAGGTAGCTG-1	17.2914	0.434259
001-022_R_COL_LP_5p_N1__TCAGCAAGTGATGATA-1	17.5403	2.30949
001-022_R_COL_LP_5p_N1__GTGGGTCCAGTCACTA-1	16.9046	2.07664
001-022_R_COL_LP_5p_N1__GACTACAGTAATCACC-1	17.1366	2.17464
001-022_R_COL_LP_5p_N1__GGGCACTCAATAGAGT-1	17.0942	2.93194
001-022_R_COL_LP_5p_N1__CGTTGGGCAAAGCAAT-1	15.3639	-1.4999
001-022_R_COL_LP_5p_N1__GCTTCCATCTAAGCCA-1	17.9836	2.68824
001-022_R_COL_LP_5p_N1__CATATTCTCTTGCATT-1	12.6918	-4.42387
001-022_R_COL_LP_5p_N1__TTCCCAGGTGCCTGTG-1	17.3868	2.29535
001-022_R_COL_LP_5p_N1__ACTTTCAGTTATCGGT-1	13.4711	5.31745
001-022_R_COL_LP_5p_N1__CACCTTGCACACCGAC-1	17.2516	2.31322
001-022_R_COL_LP_5p_N1__CGAGAAGCAATGAAAC-1	16.2635	2.92455
001-022_R_COL_LP_5p_N1__TGAGAGGGTAGCGATG-1	16.5805	2.45262
001-022_R_COL_LP_5p_N1__TCAGGTAAGAGACTTA-1	16.3426	-0.0998733
001-022_R_COL_LP_5p_N1__GTCCTCAAGTGAACAT-1	17.1387	2.16562
001-022_R_COL_LP_5p_N1__CTTCTCTTCACGCGGT-1	16.8639	2.14645
001-022_R_COL_LP_5p_N1__CTCGTCAGTCATTAGC-1	13.6074	-4.53442
001-022_R_COL_LP_5p_N1__TTTGGTTAGAACTGTA-1	13.3824	-4.88399
001-022_R_COL_LP_5p_N1__TACCTATCATGATCCA-1	14.5304	1.31503
001-022_R_COL_LP_5p_N1__CCATGTCGTAGAGTGC-1	16.8635	2.48485
001-022_R_COL_LP_5p_N1__GAGTCCGGTTAAGATG-1	17.9221	2.80704
001-022_R_COL_LP_5p_N1__CATGCCTAGCGTAATA-1	15.3549	-2.40963
001-022_R_COL_LP_5p_N1__GCTGCGACATCACAAC-1	13.902	-4.12807
001-022_R_COL_LP_5p_N1__CAGAATCAGCTAGTGG-1	17.9176	1.89237
001-022_R_COL_LP_5p_N1__GACCTGGCACAAGCCC-1	17.1014	2.09157
001-022_R_COL_LP_5p_N1__ATCATCTTCACGGTTA-1	17.484	1.15884
001-022_R_COL_LP_5p_N1__CTGCGGAGTCATATGC-1	16.9779	3.2902
001-022_R_COL_LP_5p_N1__CTCGAAATCAGAGGTG-1	14.1592	-3.79353
001-022_R_COL_LP_5p_N1__ATTCTACGTCACACGC-1	16.4537	3.55895
001-022_R_COL_LP_5p_N1__CAGCATAGTTGATTGC-1	17.1014	2.35242
001-022_R_COL_LP_5p_N1__CGTCACTTCGTGGACC-1	16.613	2.68975
001-022_R_COL_LP_5p_N1__CATATTCAGCTGAACG-1	13.4964	-6.93855
001-022_R_COL_LP_5p_N1__TACGGTAGTGCATCTA-1	15.7994	3.33475
001-022_R_COL_LP_5p_N1__GGACAGATCCACGAAT-1	15.4776	4.53935
001-022_R_COL_LP_5p_N1__CACAGGCTCGGTGTTA-1	15.7046	3.38223
001-022_R_COL_LP_5p_N1__ACTTTCATCGAACGGA-1	17.5398	2.37339
001-022_R_COL_LP_5p_N1__ACTGTCCTCAGATAAG-1	17.1189	2.24883
001-022_R_COL_LP_5p_N1__GTGCATATCTACTCAT-1	14.3847	2.83393
001-022_R_COL_LP_5p_N1__CTGCCTAAGAATTGTG-1	16.2217	4.07653
001-022_R_COL_LP_5p_N1__TACAGTGCAGCTCCGA-1	17.2638	2.19082
001-022_R_COL_LP_5p_N1__CCATGTCGTTCGGCAC-1	17.2502	2.82685
001-022_R_COL_LP_5p_N1__GGACATTTCGCCGTGA-1	15.8596	2.63444
001-022_R_COL_LP_5p_N1__ACATCAGAGAGGTTGC-1	17.1992	2.47502
001-022_R_COL_LP_5p_N1__TGGCTGGCACGTCAGC-1	16.5631	1.43002
001-022_R_COL_LP_5p_N1__GACTAACAGTCCAGGA-1	12.8831	-6.27791
001-022_R_COL_LP_5p_N1__GTGTGCGGTGAGGGAG-1	16.1408	3.8082
001-022_R_COL_LP_5p_N1__TTGACTTAGCTGAACG-1	17.66	3.18623
001-022_R_COL_LP_5p_N1__AGAATAGTCAGGTAAA-1	15.276	4.12507
001-022_R_COL_LP_5p_N1__CAGAGAGCAAGGTGTG-1	17.2636	2.10549
001-022_R_COL_LP_5p_N1__GAAACTCAGCGCTTAT-1	16.904	0.411881
001-022_R_COL_LP_5p_N1__TAGTTGGAGTCCATAC-1	15.7756	3.91657
001-022_R_COL_LP_5p_N1__GATCGCGGTCTCTTTA-1	17.5616	2.56774
001-022_R_COL_LP_5p_N1__TGGCCAGCAAACGCGA-1	17.519	2.52936
001-022_R_COL_LP_5p_N1__ACACCAACACTGTCGG-1	17.1321	2.33054
001-022_R_COL_LP_5p_N1__CGAGCACTCCGCGTTT-1	15.7592	4.66413
001-022_R_COL_LP_5p_N1__AAACGGGGTAGGCTGA-1	12.4036	6.11183
001-022_R_COL_LP_5p_N1__CTGCGGACACGACTCG-1	16.937	2.32447
001-022_R_COL_LP_5p_N1__CCTATTAAGCTGCGAA-1	13.8729	-6.23065
001-022_R_COL_LP_5p_N1__ACGCAGCTCTCGTATT-1	17.1655	2.16412
001-022_R_COL_LP_5p_N1__GTTCATTCAGTTAACC-1	17.3676	6.0879
001-022_R_COL_LP_5p_N1__CATGCCTCATCGGAAG-1	16.2647	3.03868
001-022_R_COL_LP_5p_N1__AGAGCGAAGACTACAA-1	12.8615	-5.32382
001-022_R_COL_LP_5p_N1__GAAACTCAGTTTCCTT-1	13.0917	-6.70941
001-022_R_COL_LP_5p_N1__ACACCGGCAAGTCATC-1	17.2129	2.45236
001-022_R_COL_LP_5p_N1__CGCTGGAGTGACTCAT-1	17.9478	3.06131
001-022_R_COL_LP_5p_N1__ATTCTACCACCCATGG-1	17.2232	2.87685
001-022_R_COL_LP_5p_N1__TATCTCACACGAAAGC-1	17.0227	2.46305
001-022_R_COL_LP_5p_N1__AGCTCTCTCACCTCGT-1	17.4943	2.0074
001-022_R_COL_LP_5p_N1__CAAGATCTCGGCTTGG-1	17.0715	5.95763
001-022_R_COL_LP_5p_N1__GGACATTCATAGTAAG-1	15.2772	2.8219
001-022_R_COL_LP_5p_N1__TGCCCATAGACTAGAT-1	15.2528	3.10631
001-022_R_COL_LP_5p_N1__AGGGTGAAGTATGACA-1	16.7241	1.78419
001-022_R_COL_LP_5p_N1__CGGACACAGGATGTAT-1	15.7209	2.82426
001-022_R_COL_LP_5p_N1__GCAAACTAGTACGCCC-1	17.279	2.55067
001-022_R_COL_LP_5p_N1__TGTGGTACATCCCACT-1	16.0282	2.72574
001-022_R_COL_LP_5p_N1__CACTCCAGTTATTCTC-1	7.85214	7.7628
001-022_R_COL_LP_5p_N1__AACTTTCGTTCGTTGA-1	17.2456	0.977821
001-022_R_COL_LP_5p_N1__TTAGTTCTCTTAGAGC-1	13.8427	-4.76592
001-022_R_COL_LP_5p_N1__AGAGCGAGTAATCACC-1	12.5672	-4.58448
001-022_R_COL_LP_5p_N1__CTGATCCAGTGCCATT-1	16.9664	0.275885
001-022_R_COL_LP_5p_N1__GATCAGTTCGTTGACA-1	14.2852	5.35133
001-022_R_COL_LP_5p_N1__ACACCCTCAATACGCT-1	16.9753	1.91469
001-022_R_COL_LP_5p_N1__TACTCGCGTCACTTCC-1	17.3226	2.87501
001-022_R_COL_LP_5p_N1__GAGCAGACATCACAAC-1	16.3035	4.04123
001-022_R_COL_LP_5p_N1__TTGAACGAGTGAAGAG-1	17.1131	2.4046
001-022_R_COL_LP_5p_N1__CGCCAAGTCGTACCGG-1	17.0059	1.13149
001-022_R_COL_LP_5p_N1__TGGACGCGTATAGGGC-1	17.539	2.39217
001-022_R_COL_LP_5p_N1__GTGCGGTGTCCAAGTT-1	17.6805	0.449577
001-022_R_COL_LP_5p_N1__CAGAGAGAGCCAGTTT-1	16.9559	3.14799
001-022_R_COL_LP_5p_N1__CTTGGCTGTCATCCCT-1	15.3134	4.61658
001-022_R_COL_LP_5p_N1__GCTGGGTCATGCCTTC-1	15.8721	2.83975
001-022_R_COL_LP_5p_N1__AGCAGCCAGATACACA-1	17.0619	1.89624
001-022_R_COL_LP_5p_N1__TCACGAACAATAACGA-1	16.8777	2.89933
001-022_R_COL_LP_5p_N1__TCGTACCAGATGCCAG-1	15.5211	3.6834
001-022_R_COL_LP_5p_N1__GCAGCCACAGCCTGTG-1	14.1716	5.46446
001-022_R_COL_LP_5p_N1__GAGTCCGGTCCGAGTC-1	16.4727	2.92538
001-022_R_COL_LP_5p_N1__CGGAGCTTCGGAGCAA-1	8.14392	7.38415
001-022_R_COL_LP_5p_N1__CGTGTAAGTAAATGTG-1	17.1343	2.41385
001-022_R_COL_LP_5p_N1__GGGTTGCCACTGAAGG-1	17.2368	3.15604
001-022_R_COL_LP_5p_N1__GAAATGAAGACGCACA-1	15.4014	4.81828
001-022_R_COL_LP_5p_N1__ACATCAGCATCACGAT-1	17.0922	1.95399
001-022_R_COL_LP_5p_N1__GCTGCTTCAAACCCAT-1	16.8913	2.31491
001-022_R_COL_LP_5p_N1__AGAGCGACACGCATCG-1	14.1	-4.0851
001-022_R_COL_LP_5p_N1__AAGGAGCTCCGAACGC-1	15.8471	3.42465
001-022_R_COL_LP_5p_N1__CGGTTAACACTCTGTC-1	16.565	2.67807
001-022_R_COL_LP_5p_N1__CAGTAACTCGCCCTTA-1	16.3084	2.61873
001-022_R_COL_LP_5p_N1__CATTCGCGTGGAAAGA-1	17.8458	1.79065
001-022_R_COL_LP_5p_N1__TCGGTAAGTCCGTGAC-1	17.2862	2.59198
001-022_R_COL_LP_5p_N1__TTAGTTCCAATCCAAC-1	17.2157	2.37963
001-022_R_COL_LP_5p_N1__CAAGTTGCAACTGCGC-1	14.6424	-3.7376
001-022_R_COL_LP_5p_N1__CCCAATCCATTCACTT-1	16.921	2.25408
001-022_R_COL_LP_5p_N1__GGTGAAGAGTGGACGT-1	13.954	5.12704
001-022_R_COL_LP_5p_N1__TGGTTAGCAGACGCCT-1	2.15168	0.0180036
001-022_R_COL_LP_5p_N1__TGCCCTACACATGTGT-1	17.1806	-0.0539244
001-022_R_COL_LP_5p_N1__GGGAATGCATCAGTCA-1	7.96216	7.84618
001-022_R_COL_LP_5p_N1__TACTTGTAGACATAAC-1	13.315	-5.21218
001-022_R_COL_LP_5p_N1__CGAATGTTCGTAGATC-1	17.3999	2.49145
001-022_R_COL_LP_5p_N1__GTTACAGCACGCTTTC-1	16.9524	3.61021
001-022_R_COL_LP_5p_N1__TTGAACGCATTACGAC-1	15.8286	4.16387
001-022_R_COL_LP_5p_N1__ACGGCCAAGTGCCATT-1	15.5667	3.45739
001-022_R_COL_LP_5p_N1__GTACGTAAGGAATGGA-1	14.9595	-1.38782
001-022_R_COL_LP_5p_N1__GCAGCCAAGCCCTAAT-1	13.6466	-4.69231
001-022_R_COL_LP_5p_N1__GACAGAGCAAGTCATC-1	15.6959	2.65821
001-022_R_COL_LP_5p_N1__TGCTACCCAGGGTACA-1	16.5542	3.15337
001-022_R_COL_LP_5p_N1__ACGAGGAGTCAAGCGA-1	17.0715	2.34826
001-022_R_COL_LP_5p_N1__CGGAGTCAGTAGGTGC-1	17.355	2.81441
001-022_R_COL_LP_5p_N1__GAACGGACACACCGCA-1	16.796	2.48969
001-022_R_COL_LP_5p_N1__GACTACATCCGTCAAA-1	2.16598	-2.53309
001-022_R_COL_LP_5p_N1__TCTTTCCTCCAAACTG-1	16.8551	2.28333
001-022_R_COL_LP_5p_N1__CTTTGCGGTACGCTGC-1	14.049	-6.11348
001-022_R_COL_LP_5p_N1__TCCCGATTCGCCTGTT-1	17.2737	2.56375
001-022_R_COL_LP_5p_N1__CCGGGATAGAAGGTTT-1	16.944	2.20023
001-022_R_COL_LP_5p_N1__AACACGTCACCAACCG-1	17.1679	2.40512
001-022_R_COL_LP_5p_N1__TACTTGTAGTTGCAGG-1	14.9325	-1.89909
001-022_R_COL_LP_5p_N1__CTAGCCTTCGTTACAG-1	17.2155	2.8078
001-022_R_COL_LP_5p_N1__GCTGCGAGTCGAACAG-1	12.1461	-4.64827
001-022_R_COL_LP_5p_N1__TGACTTTGTCCTCTTG-1	13.7163	-4.31195
001-022_R_COL_LP_5p_N1__GCGACCAGTGACAAAT-1	15.8017	2.67065
001-022_R_COL_LP_5p_N1__TGCCCATTCTGTCTAT-1	15.4891	5.43016
001-022_R_COL_LP_5p_N1__TATCAGGCAGATTGCT-1	15.6956	2.97411
001-022_R_COL_LP_5p_N1__CGTGAGCCAACACCCG-1	13.9775	-6.9335
001-022_R_COL_LP_5p_N1__GCATGCGTCTTGCAAG-1	18.1351	2.30717
001-022_R_COL_LP_5p_N1__AGGGATGCAGCTGCAC-1	15.8099	4.50048
001-022_R_COL_LP_5p_N1__GTATTCTGTCCGTTAA-1	14.8667	5.02476
001-022_R_COL_LP_5p_N1__CGTGTCTAGAGTCTGG-1	16.9335	1.37153
001-022_R_COL_LP_5p_N1__AATCCAGGTGGCCCTA-1	17.5601	2.36102
001-022_R_COL_LP_5p_N1__TCGTACCAGGCAATTA-1	17.3279	2.24901
001-022_R_COL_LP_5p_N1__CGATGTACATCCCATC-1	16.4796	2.67139
001-022_R_COL_LP_5p_N1__GCTGCAGCATATACCG-1	15.113	-1.30911
001-022_R_COL_LP_5p_N1__TAAGTGCTCATCATTC-1	17.1389	2.25758
001-022_R_COL_LP_5p_N1__ACATCAGGTTTCGCTC-1	16.9982	5.81791
001-022_R_COL_LP_5p_N1__AGTGAGGGTTCATGGT-1	16.0608	3.90619
001-022_R_COL_LP_5p_N1__GCTGGGTGTCCCGACA-1	16.0109	3.16343
001-022_R_COL_LP_5p_N1__TTAGGACGTCACTGGC-1	14.8034	4.81473
001-022_R_COL_LP_5p_N1__GCAAACTAGCATGGCA-1	13.8685	-4.54125
001-022_R_COL_LP_5p_N1__TTTGTCAGTTCCGGCA-1	16.6038	0.409465
001-022_R_COL_LP_5p_N1__GCTTCCAAGAGGGCTT-1	11.1634	-7.64536
001-022_R_COL_LP_5p_N1__ATCTACTAGGCAAAGA-1	16.5927	2.16827
001-022_R_COL_LP_5p_N1__CGCTATCAGGAGTCTG-1	15.1723	2.64383
001-022_R_COL_LP_5p_N1__AGTGTCAAGGTGTGGT-1	17.559	2.54391
001-022_R_COL_LP_5p_N1__CCTAAAGGTAAATACG-1	14.9975	4.66759
001-022_R_COL_LP_5p_N1__CTCGGGACACCCTATC-1	15.7457	4.53855
001-022_R_COL_LP_5p_N1__GAGGTGAGTACACCGC-1	16.8248	2.14085
001-022_R_COL_LP_5p_N1__CTGTTTATCCGCGGTA-1	13.284	-6.35352
001-022_R_COL_LP_5p_N1__CTGATAGTCGAACTGT-1	17.3759	2.32029
001-022_R_COL_LP_5p_N1__CTGCGGACACGGCCAT-1	8.47938	7.07662
001-022_R_COL_LP_5p_N1__AGCTTGAAGCGAGAAA-1	15.8306	2.54902
001-022_R_COL_LP_5p_N1__CTACGTCCATCCCACT-1	17.3041	2.06264
001-022_R_COL_LP_5p_N1__TCCCGATCAGCTGCAC-1	15.1352	2.87521
001-022_R_COL_LP_5p_N1__CGTCACTCACGGCTAC-1	17.5438	2.36277
001-022_R_COL_LP_5p_N1__TCAGGTATCCAATGGT-1	8.52437	6.97095
001-022_R_COL_LP_5p_N1__GCTCTGTCATGCCACG-1	16.9113	2.80768
001-022_R_COL_LP_5p_N1__TACGGTATCAGGCCCA-1	15.7932	2.63293
001-022_R_COL_LP_5p_N1__TGTGTTTGTGTCCTCT-1	17.0877	1.98302
001-022_R_COL_LP_5p_N1__TCAGGATTCCCAACGG-1	16.5582	2.8193
001-022_R_COL_LP_5p_N1__AGAGCTTGTAATAGCA-1	13.4436	5.73093
001-022_R_COL_LP_5p_N1__ACGATGTCACCCATTC-1	17.0524	2.70166
001-022_R_COL_LP_5p_N1__CGGACGTGTGAGGGAG-1	17.4289	2.25323
001-022_R_COL_LP_5p_N1__GATCTAGCAAGACACG-1	14.114	-3.97887
001-022_R_COL_LP_5p_N1__CATTCGCCACCGATAT-1	16.8187	2.56152
001-022_R_COL_LP_5p_N1__TTTACTGCATCCGTGG-1	14.5284	2.93806
001-022_R_COL_LP_5p_N1__CGTCTACGTACCATCA-1	17.0529	0.981991
001-022_R_COL_LP_5p_N1__TGAGAGGGTTCGTTGA-1	14.6675	4.97578
001-022_R_COL_LP_5p_N1__CGAGAAGGTCGGATCC-1	15.7217	4.40342
001-022_R_COL_LP_5p_N1__GACACGCTCGTAGATC-1	17.6158	2.2043
001-022_R_COL_LP_5p_N1__GCATGTATCGCTAGCG-1	17.2932	2.13465
001-022_R_COL_LP_5p_N1__CCTAGCTCATTGAGCT-1	15.6635	2.96441
001-022_R_COL_LP_5p_N1__AGGGAGTGTCTGCAAT-1	16.804	2.36045
001-022_R_COL_LP_5p_N1__GTTCTCGAGAATGTGT-1	16.8848	1.97212
001-022_R_COL_LP_5p_N1__CAGCTAAAGAGCTGGT-1	17.21	2.54186
001-022_R_COL_LP_5p_N1__TTAGGCACATGTCTCC-1	17.8021	1.8484
001-022_R_COL_LP_5p_N1__TAGTGGTAGAGCTATA-1	15.7154	2.81257
001-022_R_COL_LP_5p_N1__CGTTCTGTCAACACGT-1	13.462	6.27899
001-022_R_COL_LP_5p_N1__AGTCTTTTCCGTAGGC-1	17.2131	2.34917
001-022_R_COL_LP_5p_N1__ACATACGCAGGTCTCG-1	17.9352	2.3036
001-022_R_COL_LP_5p_N1__TACTTGTTCGTTGCCT-1	2.39568	-3.63344
001-022_R_COL_LP_5p_N1__TTCTCCTCAGTCACTA-1	17.3818	3.0123
001-022_R_COL_LP_5p_N1__ACAGCTACAAACAACA-1	16.7406	2.38072
001-022_R_COL_LP_5p_N1__GGACAGAGTTATCGGT-1	13.6767	-4.59495
001-022_R_COL_LP_5p_N1__AAGGCAGAGCCAACAG-1	17.1237	2.29976
001-022_R_COL_LP_5p_N1__TTAGGACTCACCATAG-1	17.3395	2.26123
001-022_R_COL_LP_5p_N1__CGAATGTCACATTCGA-1	17.3391	2.0749
001-022_R_COL_LP_5p_N1__TCATTTGGTCGCTTTC-1	17.3303	2.14912
001-022_R_COL_LP_5p_N1__TGCTACCAGATGTAAC-1	17.4889	6.11668
001-022_R_COL_LP_5p_N1__CGTTAGAGTATATGGA-1	13.7498	-5.48568
001-022_R_COL_LP_5p_N1__ATCATCTGTCGCATCG-1	15.226	3.03258
001-022_R_COL_LP_5p_N1__TTAGTTCTCGGTTAAC-1	17.1622	3.01816
001-022_R_COL_LP_5p_N1__ATTGGTGTCGCCATAA-1	16.4025	1.65975
001-022_R_COL_LP_5p_N1__GCTCCTATCCTACAGA-1	14.5028	0.428484
001-022_R_COL_LP_5p_N1__TTCCCAGAGTCTCGGC-1	17.2274	1.98967
001-022_R_COL_LP_5p_N1__CCTAAAGCAAGCCGTC-1	18.6208	0.393896
001-022_R_COL_LP_5p_N1__CTGCTGTAGGGAACGG-1	12.6665	-6.22506
001-022_R_COL_LP_5p_N1__GTGAAGGTCCTTGCCA-1	8.29467	7.3253
001-022_R_COL_LP_5p_N1__TACTCGCAGGGCATGT-1	17.8173	2.01978
001-022_R_COL_LP_5p_N1__CCACGGACACGAGAGT-1	5.62524	7.50983
001-022_R_COL_LP_5p_N1__TGAGCATGTCTAGTCA-1	13.1343	-6.77347
001-022_R_COL_LP_5p_N1__CTACACCTCACCAGGC-1	17.027	2.33351
001-022_R_COL_LP_5p_N1__TCTTTCCCAAACTGTC-1	15.7652	1.51196
001-022_R_COL_LP_5p_N1__CTCACACCACTGTTAG-1	13.3352	5.49372
001-022_R_COL_LP_5p_N1__TTTGCGCAGGACAGAA-1	16.9975	2.35633
001-022_R_COL_LP_5p_N1__ATTTCTGCAAGGGTCA-1	17.3931	2.07399
001-022_R_COL_LP_5p_N1__GCGCCAATCAGGATCT-1	17.8236	-0.959309
001-022_R_COL_LP_5p_N1__TACGGTACATATGAGA-1	15.2475	3.88639
001-022_R_COL_LP_5p_N1__TCTCATAAGGGTGTTG-1	17.3845	2.26453
001-022_R_COL_LP_5p_N1__CTGCGGAAGCGCCTTG-1	16.3069	2.20563
001-022_R_COL_LP_5p_N1__TAGTTGGTCTTCATGT-1	16.9086	2.36708
001-022_R_COL_LP_5p_N1__ATTGGACAGATAGCAT-1	17.3643	6.03879
001-022_R_COL_LP_5p_N1__ATTGGTGAGGCTAGCA-1	15.5106	-1.27249
001-022_R_COL_LP_5p_N1__CTGATAGTCAACACTG-1	13.0963	-6.63226
001-022_R_COL_LP_5p_N1__GTAACTGGTATTCGTG-1	0.928262	-1.11562
001-022_R_COL_LP_5p_N1__CGTCCATGTAAGTTCC-1	16.7879	3.59825
001-022_R_COL_LP_5p_N1__AAAGTAGAGCGATTCT-1	13.8742	-4.43931
001-022_R_COL_LP_5p_N1__GTTCGGGTCAGAGACG-1	16.9364	2.91213
001-022_R_COL_LP_5p_N1__GTGTTAGTCGCCGTGA-1	16.7929	2.45669
001-022_R_COL_LP_5p_N1__TTCGAAGCACTTAAGC-1	17.1714	2.32603
001-022_R_COL_LP_5p_N1__CGGACACTCTGGTATG-1	17.1041	2.40646
001-022_R_COL_LP_5p_N1__TACACGACAGCGTAAG-1	15.7879	-0.43062
001-022_R_COL_LP_5p_N1__GCTGCAGCATCGGACC-1	15.9631	4.58745
001-022_R_COL_LP_5p_N1__AGTGTCAGTATGCTTG-1	16.9105	1.92938
001-022_R_COL_LP_5p_N1__ATAAGAGTCTGTACGA-1	13.967	-4.67332
001-022_R_COL_LP_5p_N1__CCATTCGAGTGACTCT-1	17.8593	1.72236
001-022_R_COL_LP_5p_N1__TACTCGCAGCGATAGC-1	6.36459	6.8133
001-022_R_COL_LP_5p_N1__GCTTCCATCAAACCGT-1	18.0375	1.85303
001-022_R_COL_LP_5p_N1__TGTCCCACACCGAATT-1	13.4456	-6.08975
001-022_R_COL_LP_5p_N1__AAAGATGAGCCTTGAT-1	14.7842	3.04725
001-022_R_COL_LP_5p_N1__TCGAGGCAGACTAGAT-1	12.7199	5.59944
001-022_R_COL_LP_5p_N1__CGATGGCGTACCGTTA-1	17.0853	2.59011
001-022_R_COL_LP_5p_N1__CGAATGTGTAAGTAGT-1	13.3065	-6.55852
001-022_R_COL_LP_5p_N1__TATTACCCATGTTGAC-1	17.2027	2.22153
001-022_R_COL_LP_5p_N1__CTAGCCTGTCGACTGC-1	8.25833	7.40965
001-022_R_COL_LP_5p_N1__AACGTTGGTCATTAGC-1	17.0597	2.09926
001-022_R_COL_LP_5p_N1__TCCCGATTCGAATCCA-1	17.3343	2.55299
001-022_R_COL_LP_5p_N1__CCTTCGACAGCGTAAG-1	13.6513	-6.02757
001-022_R_COL_LP_5p_N1__TCCCGATTCATTATCC-1	13.7945	-5.61025
001-022_R_COL_LP_5p_N1__ATGGGAGTCCTGTACC-1	16.0308	3.01717
001-022_R_COL_LP_5p_N1__GTTTCTAGTCGTTGTA-1	13.3093	5.80549
001-022_R_COL_LP_5p_N1__TACTCGCAGTAATCCC-1	13.5539	-4.44711
001-022_R_COL_LP_5p_N1__CGATTGACAAAGGAAG-1	17.1808	2.36648
001-022_R_COL_LP_5p_N1__GGGCACTTCCCGACTT-1	16.2393	-1.15824
001-022_R_COL_LP_5p_N1__TTCTTAGCAAAGCAAT-1	17.0185	2.68839
001-022_R_COL_LP_5p_N1__CGGTTAAAGGCTAGGT-1	17.1951	2.40604
001-022_R_COL_LP_5p_N1__TATGCCCCACAGGCCT-1	17.3611	2.26078
001-022_R_COL_LP_5p_N1__TCGCGTTTCTCCAGGG-1	15.5663	2.89588
001-022_R_COL_LP_5p_N1__CGCTTCAGTTATGTGC-1	13.3197	-6.17539
001-022_R_COL_LP_5p_N1__AGTAGTCAGATCACGG-1	7.19682	8.26714
001-022_R_COL_LP_5p_N1__CCGTACTGTGCAGTAG-1	12.6585	-5.72341
001-022_R_COL_LP_5p_N1__CGTTGGGAGTGTCCCG-1	13.084	-6.56105
001-022_R_COL_LP_5p_N1__CAGCGACCATTCCTGC-1	17.5794	2.3486
001-022_R_COL_LP_5p_N1__ACCCACTAGAACAATC-1	17.2035	2.4207
001-022_R_COL_LP_5p_N1__GGTGTTAGTTAAGTAG-1	13.698	-4.40038
001-022_R_COL_LP_5p_N1__CACACCTGTACAAGTA-1	1.97029	-0.97706
001-022_R_COL_LP_5p_N1__CGATGGCTCGCGTTTC-1	13.0583	-6.43209
001-022_R_COL_LP_5p_N1__TACGGTATCCCATTAT-1	13.4941	6.11106
001-022_R_COL_LP_5p_N1__GTCCTCATCCGATATG-1	15.3143	2.50307
001-022_R_COL_LP_5p_N1__CCCTCCTCATCGATTG-1	15.3669	4.74824
001-022_R_COL_LP_5p_N1__TTCGAAGGTTCCAACA-1	14.7889	2.7011
001-022_R_COL_LP_5p_N1__CTGCTGTCAGCTTAAC-1	11.9587	-6.17348
001-022_R_COL_LP_5p_N1__TTAGGCACACGCTTTC-1	17.3418	2.45583
001-022_R_COL_LP_5p_N1__TCATTACAGCGATATA-1	12.3696	-6.2455
001-022_R_COL_LP_5p_N1__CCACCTAGTGCCTGTG-1	17.5261	5.92005
001-022_R_COL_LP_5p_N1__CTGAAACCACTTCGAA-1	16.4949	3.78757
001-022_R_COL_LP_5p_N1__ACATGGTAGTCGCCGT-1	17.1375	2.81752
001-022_R_COL_LP_5p_N1__GATCGTACAGTCTTCC-1	16.9596	5.63707
001-022_R_COL_LP_5p_N1__GCAATCACATCCTTGC-1	17.5431	3.0756
001-022_R_COL_LP_5p_N1__CCACCTAAGCTAGCCC-1	13.6106	-4.47475
001-022_R_COL_LP_5p_N1__GCAATCAGTAACGTTC-1	17.6893	2.14059
001-022_R_COL_LP_5p_N1__GATGAAACATCTCGCT-1	16.4253	4.761
001-022_R_COL_LP_5p_N1__AAGGAGCTCGTCCAGG-1	17.9936	2.45384
001-022_R_COL_LP_5p_N1__ACACTGACAATCCAAC-1	12.8762	-6.38796
001-022_R_COL_LP_5p_N1__AGTGAGGAGAGCCCAA-1	16.8791	2.01923
001-022_R_COL_LP_5p_N1__CTCCTAGTCTCTTGAT-1	15.4732	4.15188
001-022_R_COL_LP_5p_N1__ACAGCTAGTCCCTTGT-1	17.1546	2.41217
001-022_R_COL_LP_5p_N1__TCGGGACTCCAGAAGG-1	17.6195	1.69135
001-022_R_COL_LP_5p_N1__GTGTTAGTCTTTCCTC-1	16.8454	2.15028
001-022_R_COL_LP_5p_N1__GATCTAGCAGGGAGAG-1	16.2906	3.01049
001-022_R_COL_LP_5p_N1__GCTCTGTCATACGCCG-1	14.675	5.10519
001-022_R_COL_LP_5p_N1__CAGAATCTCATTGCCC-1	16.7564	3.57868
001-022_R_COL_LP_5p_N1__GCTCTGTTCCTCTAGC-1	1.79675	-1.70849
001-022_R_COL_LP_5p_N1__TGGGAAGGTCTAGTCA-1	15.1805	3.40174
001-022_R_COL_LP_5p_N1__CGATTGAGTAGCGTCC-1	14.4566	-4.28969
001-022_R_COL_LP_5p_N1__AAACGGGTCGGCTTGG-1	6.85866	6.64009
001-022_R_COL_LP_5p_N1__CAGGTGCGTCAGAGGT-1	17.4885	2.22305
001-022_R_COL_LP_5p_N1__GTGCGGTGTGAGGGAG-1	15.945	-1.42772
001-022_R_COL_LP_5p_N1__ACGGAGACACATGGGA-1	8.08422	7.46196
001-022_R_COL_LP_5p_N1__GGTATTGAGACACTAA-1	13.841	-4.32997
001-022_R_COL_LP_5p_N1__AAACCTGTCTGCAGTA-1	16.9339	5.56438
001-022_R_COL_LP_5p_N1__GTGTGCGAGATCGGGT-1	16.717	3.60462
001-022_R_COL_LP_5p_N1__AAGGCAGCATCGGAAG-1	16.0101	3.81346
001-022_R_COL_LP_5p_N1__TGAGCATAGGGATCTG-1	12.4201	-4.9966
001-022_R_COL_LP_5p_N1__GATCTAGCACAGGCCT-1	17.8508	1.69534
001-022_R_COL_LP_5p_N1__TCGCGAGGTGGTGTAG-1	14.8748	4.70755
001-022_R_COL_LP_5p_N1__GTGTGCGGTACCGAGA-1	14.0793	-5.28067
001-022_R_COL_LP_5p_N1__TACCTATAGCCGTCGT-1	14.3542	4.50372
001-022_R_COL_LP_5p_N1__GACTGCGAGCTTCGCG-1	15.2157	4.25949
001-022_R_COL_LP_5p_N1__CCTTACGTCCGATATG-1	17.1522	2.76115
001-022_R_COL_LP_5p_N1__GTGCATATCACTTACT-1	14.1849	-5.39513
001-022_R_COL_LP_5p_N1__GTAACGTGTATGGTTC-1	17.1981	2.38248
001-022_R_COL_LP_5p_N1__CCGTGGATCTTTAGGG-1	17.8533	1.89393
001-022_R_COL_LP_5p_N1__CCACGGAGTTGACGTT-1	17.779	1.98363
001-022_R_COL_LP_5p_N1__TTAGTTCAGATACACA-1	16.9256	2.01169
001-022_R_COL_LP_5p_N1__CTCGGGACAAGGCTCC-1	5.85081	8.10967
001-022_R_COL_LP_5p_N1__GTATTCTAGCCAGTAG-1	15.4546	-1.67392
001-022_R_COL_LP_5p_N1__TTGTAGGTCTCAAGTG-1	16.4645	3.02185
001-022_R_COL_LP_5p_N1__AACTGGTAGGTGCACA-1	13.7711	-4.05007
001-022_R_COL_LP_5p_N1__CTCTACGTCTGCCCTA-1	16.414	2.61409
001-022_R_COL_LP_5p_N1__CTGAAGTAGCTAACTC-1	14.1735	-3.94373
001-022_R_COL_LP_5p_N1__CACTCCACAGACGTAG-1	16.6499	2.85085
001-022_R_COL_LP_5p_N1__TGGCTGGAGACCTTTG-1	7.47682	8.15047
001-022_R_COL_LP_5p_N1__CGAGCCAGTAAAGTCA-1	17.2877	6.04003
001-022_R_COL_LP_5p_N1__ACGCCGATCCCAGGTG-1	13.8293	-6.50771
001-022_R_COL_LP_5p_N1__GCATGCGTCCTCTAGC-1	16.8249	1.7241
001-022_R_COL_LP_5p_N1__GGGCACTCATGTTCCC-1	17.6269	1.54855
001-022_R_COL_LP_5p_N1__AGGTCATCATATGCTG-1	15.4424	-1.3259
001-022_R_COL_LP_5p_N1__TGTCCCACAGGCTCAC-1	13.509	-4.90332
001-022_R_COL_LP_5p_N1__GCATGCGAGTGGTAGC-1	12.9498	5.51924
001-022_R_COL_LP_5p_N1__TCAACGAAGATCTGAA-1	15.5373	3.07258
001-022_R_COL_LP_5p_N1__GACGGCTTCCGAATGT-1	14.7016	4.91703
001-022_R_COL_LP_5p_N1__ATAACGCGTATCGCAT-1	12.3841	2.55533
001-022_R_COL_LP_5p_N1__CACATTTGTAAGAGGA-1	14.3696	-3.2977
001-022_R_COL_LP_5p_N1__ATTATCCCAGACAGGT-1	12.322	2.81276
001-022_R_COL_LP_5p_N1__TGCCCATCACCAGCAC-1	13.8078	4.74458
001-022_R_COL_LP_5p_N1__CGAGAAGAGGAGTTGC-1	17.0465	2.47102
001-022_R_COL_LP_5p_N1__CCTTCCCTCGAATCCA-1	17.5822	3.44541
001-022_R_COL_LP_5p_N1__TAAACCGGTACGAAAT-1	17.0539	2.0503
001-022_R_COL_LP_5p_N1__TATGCCCCAGTCAGAG-1	15.7007	2.64075
001-022_R_COL_LP_5p_N1__CTTGGCTAGATCCCAT-1	15.5519	2.4961
001-022_R_COL_LP_5p_N1__CTGCGGAAGATATGCA-1	16.8923	3.05618
001-022_R_COL_LP_5p_N1__GATGAAAAGATGCCAG-1	13.7624	2.86652
001-022_R_COL_LP_5p_N1__TCTATTGTCCGTAGTA-1	14.1284	-3.91458
001-022_R_COL_LP_5p_N1__CCAGCGAGTTATGCGT-1	17.624	1.94642
001-022_R_COL_LP_5p_N1__TGACTAGCAGGTGGAT-1	12.4236	-4.99763
001-022_R_COL_LP_5p_N1__AGGCCGTTCTCGATGA-1	1.69559	-3.2582
001-022_R_COL_LP_5p_N1__GACGGCTTCCGGGTGT-1	16.8333	0.965383
001-022_R_COL_LP_5p_N1__GCATGTATCACTTATC-1	14.0261	2.88522
001-022_R_COL_LP_5p_N1__ATCCGAACACTGTTAG-1	13.7999	-5.74389
001-022_R_COL_LP_5p_N1__TCGTACCTCCGAACGC-1	17.4395	1.90191
001-022_R_COL_LP_5p_N1__TTAGGCACAGCCTGTG-1	6.31073	6.72909
001-022_R_COL_LP_5p_N1__AGAGCGAAGCGTTGCC-1	13.3675	-6.87405
001-022_R_COL_LP_5p_N1__AGTGTCATCGTGGTCG-1	16.1087	0.966162
001-022_R_COL_LP_5p_N1__AAGACCTTCTGGTTCC-1	17.3048	2.35903
001-022_R_COL_LP_5p_N1__CCACCTATCTCAAACG-1	13.7944	-4.4181
001-022_R_COL_LP_5p_N1__TCGCGAGAGTGAAGTT-1	16.4568	4.84531
001-022_R_COL_LP_5p_N1__GGACAGAAGCTAGGCA-1	17.5334	1.77352
001-022_R_COL_LP_5p_N1__CTCCTAGCATGACATC-1	12.8357	-6.08969
001-022_R_COL_LP_5p_N1__TCACGAATCAGTCAGT-1	15.0541	2.86465
001-022_R_COL_LP_5p_N1__CTCGGGAGTCATATGC-1	2.52763	0.301961
001-022_R_COL_LP_5p_N1__ACGGGCTCAAACTGTC-1	12.5451	-6.33751
001-022_R_COL_LP_5p_N1__CGCGTTTCAAACTGCT-1	16.4535	2.77817
001-022_R_COL_LP_5p_N1__GACTAACTCCAATGGT-1	14.1208	-4.02289
001-022_R_COL_LP_5p_N1__CGTAGCGCAGGCTCAC-1	15.8065	4.01534
001-022_R_COL_LP_5p_N1__CATCAGAGTGCGAAAC-1	17.1861	1.68534
001-022_R_COL_LP_5p_N1__ACTGTCCCATTGGTAC-1	17.6225	2.17222
001-022_R_COL_LP_5p_N1__ACCCACTTCTGTGCAA-1	16.9629	2.3358
001-022_R_COL_LP_5p_N1__AGGTCATTCGGCGCAT-1	14.6172	2.93515
001-022_R_COL_LP_5p_N1__CATGACAAGATGCCTT-1	15.3988	2.58857
001-022_R_COL_LP_5p_N1__GTCACAACAAGCTGTT-1	16.7146	3.58236
001-022_R_COL_LP_5p_N1__CACATTTGTGAAATCA-1	12.208	2.84204
001-022_R_COL_LP_5p_N1__ATCATGGGTGCCTGCA-1	13.0988	-4.34311
001-022_R_COL_LP_5p_N1__AACACGTTCGTTTAGG-1	15.3145	-1.97687
001-022_R_COL_LP_5p_N1__TTGGCAAGTCTTTCAT-1	14.8594	3.18792
001-022_R_COL_LP_5p_N1__AAAGTAGTCATTCACT-1	17.0971	2.58673
001-022_R_COL_LP_5p_N1__GTGTTAGTCGGGAGTA-1	17.6294	2.41691
001-022_R_COL_LP_5p_N1__CGATGTAGTGTCGCTG-1	17.0467	2.49961
001-022_R_COL_LP_5p_N1__TTGGCAAAGCGTGTCC-1	15.3687	3.42658
001-022_R_COL_LP_5p_N1__GTTCGGGTCGGTTAAC-1	12.8785	-6.4648
001-022_R_COL_LP_5p_N1__CAGCATATCTTTAGTC-1	12.8762	-6.77255
001-022_R_COL_LP_5p_N1__CGTTGGGTCCTATGTT-1	15.7238	-1.1078
001-022_R_COL_LP_5p_N1__TATTACCGTCGTGGCT-1	15.4458	4.82056
001-022_R_COL_LP_5p_N1__GCGGGTTGTCGGATCC-1	17.3394	0.407899
001-022_R_COL_LP_5p_N1__TTAGTTCTCCACTCCA-1	15.3453	3.33792
001-022_R_COL_LP_5p_N1__CGGACTGTCAAGAAGT-1	15.4226	-0.633423
001-022_R_COL_LP_5p_N1__TCAGCAATCAAGGTAA-1	13.5798	-5.44737
001-022_R_COL_LP_5p_N1__TGCGTGGCACTATCTT-1	12.7815	-5.16012
001-022_R_COL_LP_5p_N1__CTAGTGAAGCGTGTCC-1	16.584	2.34419
001-022_R_COL_LP_5p_N1__CTACCCAGTACAGCAG-1	16.0516	-0.0357765
001-022_R_COL_LP_5p_N1__CTCGGGAGTGTCTGAT-1	15.5949	4.66328
001-022_R_COL_LP_5p_N1__GTAACGTTCGTAGGTT-1	17.1964	2.54081
001-022_R_COL_LP_5p_N1__TTCTTAGAGCTACCTA-1	13.0987	-6.08448
001-022_R_COL_LP_5p_N1__CTGTGCTGTGCCTGCA-1	14.5886	4.7682
001-022_R_COL_LP_5p_N1__TAGGCATTCGTACCGG-1	17.2019	2.55953
001-022_R_COL_LP_5p_N1__TTCGGTCAGTGGTAAT-1	15.3879	2.95008
001-022_R_COL_LP_5p_N1__CTGAAGTGTCGCTTTC-1	14.8406	0.320923
001-022_R_COL_LP_5p_N1__ACATACGGTGTGACCC-1	13.1623	2.8931
001-022_R_COL_LP_5p_N1__CACCTTGAGTAGGTGC-1	13.8157	5.50362
001-022_R_COL_LP_5p_N1__GACTAACTCCTTTCGG-1	8.99003	-4.06004
001-022_R_COL_LP_5p_N1__GGAACTTCACGTCTCT-1	17.1004	1.95392
001-022_R_COL_LP_5p_N1__TTCCCAGAGAACTGTA-1	13.7974	-4.16039
001-022_R_COL_LP_5p_N1__AACTCAGTCAAACCGT-1	13.9804	-4.12444
001-022_R_COL_LP_5p_N1__TGACTTTAGAACAACT-1	15.5657	-1.12579
001-022_R_COL_LP_5p_N1__TTGGAACTCATGCATG-1	15.837	3.20638
001-022_R_COL_LP_5p_N1__GAACATCGTCGAGATG-1	15.1412	-1.61627
001-022_R_COL_LP_5p_N1__CGAATGTAGCGATGAC-1	13.3139	-5.66788
001-022_R_COL_LP_5p_N1__AGGGAGTTCGAGGTAG-1	13.1691	-6.60452
001-022_R_COL_LP_5p_N1__GACCTGGGTCCGTTAA-1	11.7402	-6.01678
001-022_R_COL_LP_5p_N1__ACATCAGAGACAGGCT-1	14.1297	-3.98657
001-022_R_COL_LP_5p_N1__TCAACGAAGAACTGTA-1	12.9397	-6.32776
001-022_R_COL_LP_5p_N1__CGCTTCACAAACAACA-1	13.5341	-6.2791
001-022_R_COL_LP_5p_N1__CAGCGACTCCAAACTG-1	17.3855	1.98737
001-022_R_COL_LP_5p_N1__CAAGTTGTCCCTCTTT-1	13.5694	-4.93918
001-022_R_COL_LP_5p_N1__ATCTACTGTAGCGTCC-1	17.493	2.59461
001-022_R_COL_LP_5p_N1__TGGTTAGCAAGAAGAG-1	16.2536	3.6088
001-022_R_COL_LP_5p_N1__TTCCCAGGTACGAAAT-1	16.6093	2.52024
001-022_R_COL_LP_5p_N1__CTTAGGAAGCTGATAA-1	13.0095	-6.48876
001-022_R_COL_LP_5p_N1__ATCCGAACACTTAAGC-1	17.1128	3.18918
001-022_R_COL_LP_5p_N1__AGGGAGTGTATGAATG-1	17.2709	2.71511
001-022_R_COL_LP_5p_N1__CTCAGAATCCGCGCAA-1	5.53488	8.92915
001-022_R_COL_LP_5p_N1__GTATTCTTCTTGAGGT-1	12.9676	-5.57305
001-022_R_COL_LP_5p_N1__TTGCCGTGTGCACTTA-1	12.0824	-6.75401
001-022_R_COL_LP_5p_N1__CGTTGGGTCGTCGTTC-1	16.9764	2.08477
001-022_R_COL_LP_5p_N1__TCCCGATTCTTCGAGA-1	12.0533	6.6906
001-022_R_COL_LP_5p_N1__CAGCAGCGTACAGTGG-1	16.8772	2.36244
001-022_R_COL_LP_5p_N1__TGAGCCGTCGGATGTT-1	15.6819	3.17451
001-022_R_COL_LP_5p_N1__ACTTTCAGTCCATGAT-1	12.7634	-6.20394
001-022_R_COL_LP_5p_N1__GAAGCAGAGGCCCTCA-1	13.6052	-6.71528
001-022_R_COL_LP_5p_N1__AGGGAGTGTCTCTCTG-1	15.0926	5.51216
001-022_R_COL_LP_5p_N1__GGCTGGTAGCACACAG-1	15.6878	-0.781625
001-022_R_COL_LP_5p_N1__AGCGTATAGTATGACA-1	13.0397	-6.68733
001-022_R_COL_LP_5p_N1__CTACATTCAGCTCGAC-1	14.2842	-2.89954
001-022_R_COL_LP_5p_N1__GTCTTCGAGCGATCCC-1	16.6073	0.908694
001-022_R_COL_LP_5p_N1__CGAGCCAGTTGAGTTC-1	14.7145	2.4537
001-022_R_COL_LP_5p_N1__CTAGTGACAAGCCGTC-1	2.15621	-0.111022
001-022_R_COL_LP_5p_N1__TTAACTCGTAAGTTCC-1	17.6438	2.55375
001-022_R_COL_LP_5p_N1__GCGACCACACCAACCG-1	12.8195	-6.62296
001-022_R_COL_LP_5p_N1__CTTCTCTGTCTCGTTC-1	12.8343	-6.82413
001-022_R_COL_LP_5p_N1__TCTTCGGGTGATGCCC-1	13.7437	-4.67159
001-022_R_COL_LP_5p_N1__AGCGTATAGACTCGGA-1	15.8915	2.4347
001-022_R_COL_LP_5p_N1__GGATTACGTCGTGGCT-1	15.6808	3.71311
001-022_R_COL_LP_5p_N1__TTAGGACAGCCACCTG-1	16.1688	2.96125
001-022_R_COL_LP_5p_N1__CGCTGGAAGGAATGGA-1	14.2216	-4.52178
001-022_R_COL_LP_5p_N1__TTAGGCATCCCTTGTG-1	13.8208	-4.55363
001-022_R_COL_LP_5p_N1__CAGATCATCAGTACGT-1	15.4396	-1.60886
001-022_R_COL_LP_5p_N1__ACTTACTTCATATCGG-1	15.7777	2.94323
001-022_R_COL_LP_5p_N1__TAAGAGATCATCGGAT-1	17.2951	2.33036
001-022_R_COL_LP_5p_N1__CAGCGACTCTGGTGTA-1	13.7405	5.40375
001-022_R_COL_LP_5p_N1__CTCTGGTTCAGGCAAG-1	15.6939	2.47147
001-022_R_COL_LP_5p_N1__AGGGATGAGACATAAC-1	16.8179	1.94752
001-022_R_COL_LP_5p_N1__ATGAGGGGTCGCGTGT-1	16.4715	1.88245
001-022_R_COL_LP_5p_N1__TTTATGCAGATGCCAG-1	15.3896	4.15344
001-022_R_COL_LP_5p_N1__CGCGGTATCATCTGCC-1	14.0918	-3.88448
001-022_R_COL_LP_5p_N1__TACTTGTAGGATGGTC-1	13.7358	-5.92077
001-022_R_COL_LP_5p_N1__TGGTTAGTCATCTGCC-1	17.3982	5.91047
001-022_R_COL_LP_5p_N1__TTCCCAGCACATCCGG-1	16.5389	4.92607
001-022_R_COL_LP_5p_N1__TTGAACGTCACCGTAA-1	1.54177	-0.73336
001-022_R_COL_LP_5p_N1__TCACAAGAGAAACCAT-1	15.7135	3.7296
001-022_R_COL_LP_5p_N1__AACTCAGGTAATCGTC-1	14.6294	4.58009
001-022_R_COL_LP_5p_N1__TCTGAGAAGAAGCCCA-1	14.0859	-4.00837
001-022_R_COL_LP_5p_N1__CTGTTTAGTGCAACTT-1	15.6831	-0.661059
001-022_R_COL_LP_5p_N1__ACCTTTACAACACGCC-1	17.2479	1.10566
001-022_R_COL_LP_5p_N1__CAGCAGCCAGCTGGCT-1	16.6973	1.64037
001-022_R_COL_LP_5p_N1__ACTGAACAGTCACGCC-1	14.0824	-5.69357
001-022_R_COL_LP_5p_N1__TCATTTGTCCCTTGTG-1	14.0925	-4.86725
001-022_R_COL_LP_5p_N1__TAGTTGGCACGGCCAT-1	17.1545	2.13962
001-022_R_COL_LP_5p_N1__CCATGTCGTTGTCTTT-1	14.3107	4.85983
001-022_R_COL_LP_5p_N1__GGCCGATCATACAGCT-1	17.7406	1.80874
001-022_R_COL_LP_5p_N1__AATCCAGTCGCCTGTT-1	12.5632	-6.52578
001-022_R_COL_LP_5p_N1__TGAGAGGGTGCCTTGG-1	16.895	2.03601
001-022_R_COL_LP_5p_N1__GGAGCAAGTTAAAGAC-1	17.0764	2.39063
001-022_R_COL_LP_5p_N1__TTCCCAGCACCCATTC-1	17.3813	2.13918
001-022_R_COL_LP_5p_N1__CACAAACAGAAAGTGG-1	15.5305	-1.33249
001-022_R_COL_LP_5p_N1__TACACGAAGTGCTGCC-1	16.8851	2.73307
001-022_R_COL_LP_5p_N1__GATCGATGTTGAGGTG-1	7.59191	7.85414
001-022_R_COL_LP_5p_N1__CGTGTAAAGCAGGTCA-1	2.06239	-1.78255
001-022_R_COL_LP_5p_N1__CAGCAGCGTCCCGACA-1	17.2941	2.34407
001-022_R_COL_LP_5p_N1__ACCTTTAGTTAAGATG-1	13.9199	-5.96338
001-022_R_COL_LP_5p_N1__TATGCCCTCGCAAGCC-1	13.0419	-6.03483
001-022_R_COL_LP_5p_N1__GTATCTTTCCCTGACT-1	14.7236	-1.68248
001-022_R_COL_LP_5p_N1__TGTTCCGCATAGACTC-1	16.7464	1.93766
001-022_R_COL_LP_5p_N1__GTCTTCGAGGGATCTG-1	13.382	-4.90727
001-022_R_COL_LP_5p_N1__GCTCCTATCATGCATG-1	17.5375	2.05754
001-022_R_COL_LP_5p_N1__GTCTTCGGTGAAATCA-1	7.69987	8.62309
001-022_R_COL_LP_5p_N1__GCGGGTTTCGTCTGCT-1	15.7006	2.82494
001-022_R_COL_LP_5p_N1__CCATGTCTCGACAGCC-1	15.3551	2.85963
001-022_R_COL_LP_5p_N1__CTTACCGAGCGTCAAG-1	18.9169	1.6732
001-022_R_COL_LP_5p_N1__GCGAGAAAGGCTCAGA-1	13.5589	-5.59726
001-022_R_COL_LP_5p_N1__CCGGTAGTCCGAATGT-1	12.7018	-5.8534
001-022_R_COL_LP_5p_N1__GGAGCAAAGCTTCGCG-1	13.7084	6.32545
001-022_R_COL_LP_5p_N1__GTGCATACACGCCAGT-1	13.7317	-4.23097
001-022_R_COL_LP_5p_N1__ATTACTCAGTGTGAAT-1	7.26974	8.0234
001-022_R_COL_LP_5p_N1__GATGAAATCAATCACG-1	4.7986	8.60437
001-022_R_COL_LP_5p_N1__GCTTGAAAGCAGATCG-1	7.85388	7.43323
001-022_R_COL_LP_5p_N1__CATATGGGTGACTCAT-1	17.2844	2.41102
001-022_R_COL_LP_5p_N1__GATGAGGTCAGGTTCA-1	16.7083	0.497559
001-022_R_COL_LP_5p_N1__AAACCTGAGCCCAACC-1	17.5118	1.47777
001-022_R_COL_LP_5p_N1__GGGACCTTCGGCTTGG-1	16.6239	0.649569
001-022_R_COL_LP_5p_N1__CTCGAGGAGAGCTGGT-1	17.953	2.0154
001-022_R_COL_LP_5p_N1__GCATGATTCCACGAAT-1	17.2287	2.09097
001-022_R_COL_LP_5p_N1__CTCTGGTGTCCTGCTT-1	13.87	-4.60407
001-022_R_COL_LP_5p_N1__GGTGCGTCAGAAGCAC-1	16.8816	5.56002
001-022_R_COL_LP_5p_N1__AGCTCTCTCTTGCAAG-1	12.852	-6.60939
001-022_R_COL_LP_5p_N1__AGATCTGCATCCAACA-1	16.9223	1.66239
001-022_R_COL_LP_5p_N1__CATATTCAGTTAGGTA-1	13.3765	-7.07538
001-022_R_COL_LP_5p_N1__TTCTCAATCTGCTTGC-1	17.0954	2.54262
001-022_R_COL_LP_5p_N1__TGGGAAGGTCTGATTG-1	14.2204	-4.361
001-022_R_COL_LP_5p_N1__TGTGGTACAGTCTTCC-1	16.9468	2.10338
001-022_R_COL_LP_5p_N1__GCGAGAAAGCCTCGTG-1	17.3497	2.27187
001-022_R_COL_LP_5p_N1__TAAGAGATCACGCGGT-1	5.41038	8.09147
001-022_R_COL_LP_5p_N1__GCAGCCATCCTGTAGA-1	13.1133	-6.48368
001-022_R_COL_LP_5p_N1__TTTGTCACACCCATGG-1	14.1717	2.85127
001-022_R_COL_LP_5p_N1__CGGCTAGCATGGATGG-1	12.8828	-6.63145
001-022_R_COL_LP_5p_N1__GCTTCCACAAGTTGTC-1	13.9851	-4.50653
001-022_R_COL_LP_5p_N1__TCTATTGAGATCGGGT-1	15.453	3.7483
001-022_R_COL_LP_5p_N1__GTAACTGTCCAAACAC-1	13.2251	-5.46169
001-022_R_COL_LP_5p_N1__TTGTAGGCATTGAGCT-1	12.6623	-5.61545
001-022_R_COL_LP_5p_N1__ACTGTCCCACAGATTC-1	7.52919	7.51452
001-022_R_COL_LP_5p_N1__AACGTTGAGAAAGTGG-1	12.5391	-6.20574
001-022_R_COL_LP_5p_N1__GATCGATTCTGTTGAG-1	17.0467	0.4145
001-022_R_COL_LP_5p_N1__CCACGGATCGGAAACG-1	17.1506	2.4755
001-022_R_COL_LP_5p_N1__CGTAGGCCAGCTGGCT-1	16.9959	2.09282
001-022_R_COL_LP_5p_N1__TATGCCCTCCATGCTC-1	15.9298	-2.1013
001-022_R_COL_LP_5p_N1__GCGCCAAGTTCTGTTT-1	13.8603	-6.06109
001-022_R_COL_LP_5p_N1__AGAGCTTCACTTCTGC-1	17.3453	1.18345
001-022_R_COL_LP_5p_N1__CGGAGTCGTTACGGAG-1	17.7668	1.2115
001-022_R_COL_LP_5p_N1__TGAGCCGAGAGCTGGT-1	16.6161	2.41444
001-022_R_COL_LP_5p_N1__AAAGCAACAACTGCTA-1	17.3041	2.10215
001-022_R_COL_LP_5p_N1__CATGGCGCACATCTTT-1	16.948	2.27993
001-022_R_COL_LP_5p_N1__ATAGACCCAAGCCGCT-1	2.28547	-1.17943
001-022_R_COL_LP_5p_N1__CTCGAGGGTCTGATCA-1	15.9751	3.24579
001-022_R_COL_LP_5p_N1__TTCCCAGGTTCGCTAA-1	12.8553	-4.91796
001-022_R_COL_LP_5p_N1__GATCGCGAGTGCTGCC-1	17.2006	0.418803
001-022_R_COL_LP_5p_N1__GTACGTATCTAACCGA-1	13.0115	2.10823
001-022_R_COL_LP_5p_N1__ACGCCAGTCGCATGAT-1	13.5589	-6.9884
001-022_R_COL_LP_5p_N1__ATTGGTGTCCGCAAGC-1	16.4486	0.740918
001-022_R_COL_LP_5p_N1__GCGCCAAAGTCTCAAC-1	16.8063	0.865835
001-022_R_COL_LP_5p_N1__TGACTAGGTCAGAAGC-1	13.9357	-3.9566
001-022_R_COL_LP_5p_N1__GTCATTTAGACTGTAA-1	7.67723	8.29835
001-022_R_COL_LP_5p_N1__CGGGTCAGTCTAAACC-1	15.6518	2.44491
001-022_R_COL_LP_5p_N1__GCACATATCAGATAAG-1	12.7135	-6.30566
001-022_R_COL_LP_5p_N1__GGACAAGAGTTTGCGT-1	12.8899	-6.6857
001-022_R_COL_LP_5p_N1__AGGCCACAGAGGTTAT-1	1.81326	-1.6379
001-022_R_COL_LP_5p_N1__AGCTTGAAGAATTGTG-1	7.65535	8.04989
001-022_R_COL_LP_5p_N1__CTGTGCTGTGTTCTTT-1	12.6924	-6.52222
001-022_R_COL_LP_5p_N1__AAGCCGCGTCGCATAT-1	17.0192	-0.227289
001-022_R_COL_LP_5p_N1__CCCAGTTCATGACGGA-1	13.3056	-6.74474
001-022_R_COL_LP_5p_N1__GCATGTAAGTGTACTC-1	12.9933	-6.3294
001-022_R_COL_LP_5p_N1__AACTTTCTCGAGGTAG-1	15.5021	-2.1127
001-022_R_COL_LP_5p_N1__CATCCACCAATAACGA-1	17.1085	2.30123
001-022_R_COL_LP_5p_N1__GGTGTTAAGCGATTCT-1	13.6466	-6.7437
001-022_R_COL_LP_5p_N1__CGTAGGCGTCTAGCGC-1	14.2928	4.72955
001-022_R_COL_LP_5p_N1__TCAGCAAAGCCTCGTG-1	17.2692	1.65803
001-022_R_COL_LP_5p_N1__GATTCAGGTGCAACGA-1	16.6218	0.70825
001-022_R_COL_LP_5p_N1__GCGCCAAGTCAGGACA-1	6.6846	8.77932
001-022_R_COL_LP_5p_N1__CAGCGACAGAGAACAG-1	13.4626	-4.11931
001-022_R_COL_LP_5p_N1__TCACAAGCAGGGTATG-1	15.0916	4.63244
001-022_R_COL_LP_5p_N1__CATGGCGTCCGCAGTG-1	17.2145	5.78518
001-022_R_COL_LP_5p_N1__CTCGTCAGTATTACCG-1	17.2112	5.71684
001-022_R_COL_LP_5p_N1__TGCGGGTGTGGTCCGT-1	16.8668	0.750188
001-022_R_COL_LP_5p_N1__GTCATTTCAGCCTTGG-1	13.814	-5.82694
001-022_R_COL_LP_5p_N1__GCGAGAAGTTCAGGCC-1	6.30937	6.12441
001-022_R_COL_LP_5p_N1__TTGGAACGTTAGTGGG-1	17.4138	5.96145
001-022_R_COL_LP_5p_N1__ATGCGATCATGAGCGA-1	16.9156	2.17296
001-022_R_COL_LP_5p_N1__GTCACAAGTGTCCTCT-1	14.4179	5.3627
001-022_R_COL_LP_5p_N1__AGTGTCAGTAAGAGGA-1	14.1376	-3.28202
001-022_R_COL_LP_5p_N1__ACGATACAGATCCCAT-1	17.5585	5.49153
001-022_R_COL_LP_5p_N1__GATCGATTCGCCATAA-1	13.0833	-6.77805
001-022_R_COL_LP_5p_N1__AGGTCCGCATCCCATC-1	17.7461	-0.159197
001-022_R_COL_LP_5p_N1__GTCACAACATTGCGGC-1	8.16795	7.37102
001-022_R_COL_LP_5p_N1__CCCTCCTCATGGTAGG-1	12.7452	-6.71697
001-022_R_COL_LP_5p_N1__GAACGGACAGACAAAT-1	13.6059	2.94449
001-022_R_COL_LP_5p_N1__CAACTAGAGTCGAGTG-1	13.1891	-3.30971
001-022_R_COL_LP_5p_N1__CCGGGATAGAGGTTAT-1	13.0196	-6.20692
001-022_R_COL_LP_5p_N1__ATCACGACAACACCCG-1	17.661	-0.827435
001-022_R_COL_LP_5p_N1__CGTCACTTCGTTACGA-1	17.2989	5.29284
001-022_R_COL_LP_5p_N1__TGCGCAGCAACTTGAC-1	12.955	-6.57979
001-022_R_COL_LP_5p_N1__GTGCTTCAGGGCTTGA-1	14.2574	-3.8118
001-022_R_COL_LP_5p_N1__TCTTTCCTCAGTCCCT-1	13.3976	-6.96318
001-022_R_COL_LP_5p_N1__GAAACTCCAAGTTGTC-1	16.8948	1.37414
001-022_R_COL_LP_5p_N1__TCCACACAGTCCAGGA-1	17.4279	5.18574
001-022_R_COL_LP_5p_N1__TCAATCTCAACAACCT-1	16.717	2.59707
001-022_R_COL_LP_5p_N1__GTAGTCATCCCTTGCA-1	14.8571	2.77265
001-022_R_COL_LP_5p_N1__AGCTCCTCATACCATG-1	15.4017	2.79161
001-022_R_COL_LP_5p_N1__CGAGCCAGTCTGCGGT-1	17.396	1.89396
001-022_R_COL_LP_5p_N1__GTTCATTGTGAGCGAT-1	13.5041	-6.90489
001-022_R_COL_LP_5p_N1__TCCACACCAGCCTGTG-1	17.2095	1.82451
001-022_R_COL_LP_5p_N1__ACTTACTCACAAGCCC-1	13.7293	-3.55741
001-022_R_COL_LP_5p_N1__GCAGTTACAGGCGATA-1	13.9814	-4.06881
001-022_R_COL_LP_5p_N1__GATCTAGGTTAAGTAG-1	12.282	-7.18534
001-022_R_COL_LP_5p_N1__CCTATTAGTTGCGTTA-1	17.8975	1.91625
001-022_R_COL_LP_5p_N1__CCGTTCATCCTCAACC-1	15.5056	-1.84332
001-022_R_COL_LP_5p_N1__CGGAGTCAGATCGGGT-1	16.9121	2.20123
001-022_R_COL_LP_5p_N1__CACCTTGGTAGGACAC-1	15.3654	3.56794
001-022_R_COL_LP_5p_N1__ATCTGCCTCCTATGTT-1	1.60764	-1.42297
001-022_R_COL_LP_5p_N1__CACAGTATCTGATACG-1	13.1878	-6.39736
001-022_R_COL_LP_5p_N1__GGCGTGTTCACTATTC-1	17.3968	-0.0468313
001-022_R_COL_LP_5p_N1__CAGCGACTCTCCCTGA-1	13.2366	5.78986
001-022_R_COL_LP_5p_N1__AACTCTTAGTGTTAGA-1	17.3615	5.53373
001-022_R_COL_LP_5p_N1__ACGGGCTAGTAGCCGA-1	12.7483	-6.97884
001-022_R_COL_LP_5p_N1__GTCTCGTGTACACCGC-1	17.0078	1.96496
001-022_R_COL_LP_5p_N1__CGTTAGACAGACGCCT-1	14.4305	2.84067
001-022_R_COL_LP_5p_N1__GCTGCGAAGAGGTTGC-1	-1.74194	3.40143
001-022_R_COL_LP_5p_N1__TTGGCAATCGTACCGG-1	13.3784	-6.61179
001-022_R_COL_LP_5p_N1__CACTCCAGTCTAACGT-1	12.9024	-6.6969
001-022_R_COL_LP_5p_N1__CACCACTTCGGAAACG-1	15.3858	-1.59561
001-022_R_COL_LP_5p_N1__GCGCAACCATCGACGC-1	13.7183	-5.87567
001-022_R_COL_LP_5p_N1__GCAAACTGTTGGTAAA-1	16.9914	2.12273
001-022_R_COL_LP_5p_N1__AGGGATGCATGCATGT-1	13.9128	-4.27204
001-022_R_COL_LP_5p_N1__GGACAAGTCTTACCTA-1	15.976	3.45485
001-022_R_COL_LP_5p_N1__GACCTGGCACATCCAA-1	12.9596	-5.70288
001-022_R_COL_LP_5p_N1__CGTTGGGCAGCCACCA-1	12.4963	12.1266
001-022_R_COL_LP_5p_N1__CCTCAGTAGCTGCAAG-1	13.5521	-4.1083
001-022_R_COL_LP_5p_N1__CACATAGGTCCATCCT-1	17.3564	3.22433
001-022_R_COL_LP_5p_N1__CGCTGGATCGGAAACG-1	15.313	4.49731
001-022_R_COL_LP_5p_N1__TGCCCATCACCGAAAG-1	12.7987	-6.24001
001-022_R_COL_LP_5p_N1__CATCCACAGATCCCAT-1	13.069	-6.65186
001-022_R_COL_LP_5p_N1__GGTGCGTCAAGAAGAG-1	15.8554	-1.58644
001-022_R_COL_LP_5p_N1__GATGAGGGTAGCGTCC-1	12.9887	5.91505
001-022_R_COL_LP_5p_N1__GGCGACTAGAATTCCC-1	15.1915	-1.70858
001-022_R_COL_LP_5p_N1__TCATTACGTCTAGCCG-1	17.2622	2.76557
001-022_R_COL_LP_5p_N1__ACTGAACCAGGCGATA-1	16.9465	2.11291
001-022_R_COL_LP_5p_N1__GCTTGAATCTGTCCGT-1	13.7013	5.31672
001-022_R_COL_LP_5p_N1__TTGGAACTCTTGCATT-1	13.1266	-5.92075
001-022_R_COL_LP_5p_N1__CATCAGAAGACTCGGA-1	14.607	-3.14238
001-022_R_COL_LP_5p_N1__ACGATGTGTTAAGATG-1	12.7533	-6.78345
001-022_R_COL_LP_5p_N1__TTCGGTCGTGCGAAAC-1	14.7846	4.77771
001-022_R_COL_LP_5p_N1__CGTCCATGTAAGAGAG-1	15.5848	-0.963562
001-022_R_COL_LP_5p_N1__CATCGAATCTTTCCTC-1	13.4298	-6.90668
001-022_R_COL_LP_5p_N1__ACTTGTTAGAAGGTTT-1	13.1104	-6.7664
001-022_R_COL_LP_5p_N1__CCAATCCGTCTAGTGT-1	16.1196	0.613223
001-022_R_COL_LP_5p_N1__TCTTTCCCAGGATCGA-1	13.9447	-4.22392
001-022_R_COL_LP_5p_N1__ATTCTACCATACTACG-1	6.77179	7.8804
001-022_R_COL_LP_5p_N1__GATCGTAAGTTTAGGA-1	1.61666	-2.64371
001-022_R_COL_LP_5p_N1__CCTCTGATCACAATGC-1	0.852405	-1.07808
001-022_R_COL_LP_5p_N1__GGCGTGTTCTGTCCGT-1	13.2796	-4.6148
001-022_R_COL_LP_5p_N1__TATTACCGTTACAGAA-1	15.5605	2.88679
001-022_R_COL_LP_5p_N1__GCTGCAGTCGGTTAAC-1	14.5762	6.6515
001-022_R_COL_LP_5p_N1__TTCTCAACATCTATGG-1	15.6323	0.132571
001-022_R_COL_LP_5p_N1__ACTTACTTCCACGACG-1	17.6931	5.3681
001-022_R_COL_LP_5p_N1__TTGTAGGAGAGCTTCT-1	14.31	2.94965
001-022_R_COL_LP_5p_N1__ACTGAACTCGTTTGCC-1	17.1479	2.53997
001-022_R_COL_LP_5p_N1__GGAAAGCTCGCATGGC-1	13.9456	-3.70323
001-022_R_COL_LP_5p_N1__ACGGGCTTCTGTCCGT-1	15.4063	-2.62911
001-022_R_COL_LP_5p_N1__GGGCATCCAATCGAAA-1	12.9943	-6.60626
001-022_R_COL_LP_5p_N1__TATCTCACACCGAAAG-1	12.978	-6.66881
001-022_R_COL_LP_5p_N1__CTCGTACTCGGAAATA-1	7.54577	7.82601
001-022_R_COL_LP_5p_N1__ATCACGACATGCCTTC-1	12.9195	-6.31895
001-022_R_COL_LP_5p_N1__TACTTACAGGGCTTCC-1	13.1783	-6.22295
001-022_R_COL_LP_5p_N1__TCAACGATCGGCGCAT-1	17.431	1.85449
001-022_R_COL_LP_5p_N1__ATGCGATAGCGTAGTG-1	17.6785	-0.287419
001-022_R_COL_LP_5p_N1__AAGTCTGCAGTGACAG-1	12.791	-4.94207
001-022_R_COL_LP_5p_N1__TACGGATCATCACGAT-1	12.9749	-6.80167
001-022_R_COL_LP_5p_N1__AGGGAGTAGATCCCAT-1	18.5227	1.49145
001-022_R_COL_LP_5p_N1__ACGATGTAGCACCGTC-1	17.0818	0.929242
001-022_R_COL_LP_5p_N1__GAATAAGAGGAATTAC-1	1.02468	-2.25846
001-022_R_COL_LP_5p_N1__GTGGGTCAGGGAACGG-1	12.6582	-6.54146
001-022_R_COL_LP_5p_N1__GGGATGAGTCTTCTCG-1	14.0928	-3.97054
001-022_R_COL_LP_5p_N1__GCAATCACACATCCGG-1	12.6784	-6.15762
001-022_R_COL_LP_5p_N1__CCGTACTCAGGTTTCA-1	12.1904	-5.23329
001-022_R_COL_LP_5p_N1__TTAGTTCCATTCCTGC-1	13.5114	-7.05973
001-022_R_COL_LP_5p_N1__AAGGTTCTCAACTCTT-1	12.7478	-6.26158
001-022_R_COL_LP_5p_N1__GTATTCTCATTGCGGC-1	17.2573	3.16503
001-022_R_COL_LP_5p_N1__TATCTCAAGCTAACAA-1	13.3893	-7.00681
001-022_R_COL_LP_5p_N1__AACCGCGCACATGTGT-1	13.0333	-6.76258
001-022_R_COL_LP_5p_N1__GCGCCAAGTGTGACCC-1	15.2525	4.81934
001-022_R_COL_LP_5p_N1__TGAGAGGAGTTTGCGT-1	15.478	-1.60965
001-022_R_COL_LP_5p_N1__GAATAAGCATCGGAAG-1	16.1988	2.76398
001-022_R_COL_LP_5p_N1__GAAGCAGAGCTTCGCG-1	13.5372	-6.32845
001-022_R_COL_LP_5p_N1__GCTTCCAGTGGGTCAA-1	13.024	-6.53932
001-022_R_COL_LP_5p_N1__GCATGTAAGCAGATCG-1	17.5683	2.19906
001-022_R_COL_LP_5p_N1__AACTCTTCAAGAGTCG-1	16.7622	0.873461
001-022_R_COL_LP_5p_N1__CCAGCGAAGGTAAACT-1	12.9333	-6.75424
001-022_R_COL_LP_5p_N1__GTGCGGTTCTTCAACT-1	17.2366	5.10095
001-022_R_COL_LP_5p_N1__GTTCTCGCAGCGAACA-1	13.3052	-6.77641
001-022_R_COL_LP_5p_N1__TGGGCGTAGTACGCCC-1	13.656	5.3461
001-022_R_COL_LP_5p_N1__AGTGAGGAGTGGTCCC-1	0.980189	-0.818913
001-022_R_COL_LP_5p_N1__ACGTCAAAGGAGTACC-1	15.1746	-1.77886
001-022_R_COL_LP_5p_N1__TCGCGAGTCACAAACC-1	16.8386	2.34881
001-022_R_COL_LP_5p_N1__ATCACGACAATGAAAC-1	14.2704	-3.1294
001-022_R_COL_LP_5p_N1__TCGGGACGTAAATACG-1	10.9458	-7.10855
001-022_R_COL_LP_5p_N1__ATGTGTGAGATGTGGC-1	13.054	-6.38636
001-022_R_COL_LP_5p_N1__TTTCCTCGTCACCTAA-1	15.4595	-2.73955
001-022_R_COL_LP_5p_N1__CATATGGGTCAGGACA-1	1.3544	-1.90571
001-022_R_COL_LP_5p_N1__AACCATGGTGGCAAAC-1	13.2321	-4.2
001-022_R_COL_LP_5p_N1__CTGCTGTTCGTGTAGT-1	14.8251	4.37913
001-022_R_COL_LP_5p_N1__CAGTAACTCGGAGGTA-1	16.9338	2.28683
001-022_R_COL_LP_5p_N1__TTTGTCACAAGCCGTC-1	11.5199	-4.71205
001-022_R_COL_LP_5p_N1__CGCTATCGTATAATGG-1	13.2788	-6.77036
001-022_R_COL_LP_5p_N1__CCGTTCACACACCGAC-1	17.1597	2.70381
001-022_R_COL_LP_5p_N1__AGTAGTCTCAAAGTAG-1	16.7627	5.51083
001-022_R_COL_LP_5p_N1__GGATGTTTCGTTGCCT-1	17.0382	4.91073
001-022_R_COL_LP_5p_N1__ATTGGACCAAGAGGCT-1	6.98403	7.96131
001-022_R_COL_LP_5p_N1__AGTAGTCGTCCTCTTG-1	12.4929	-6.16738
001-022_R_COL_LP_5p_N1__AGCAGCCAGGCGTACA-1	14.3322	-3.70877
001-022_R_COL_LP_5p_N1__TAAGAGACAGCTGTTA-1	15.6284	-1.02353
001-022_R_COL_LP_5p_N1__CAGTCCTGTTGTGGCC-1	14.1905	4.77811
001-022_R_COL_LP_5p_N1__TGTTCCGTCGTCTGCT-1	12.9916	-6.11738
001-022_R_COL_LP_5p_N1__ACTGAACAGTGTCTCA-1	16.6553	2.476
001-022_R_COL_LP_5p_N1__TCGCGAGAGCGTCAAG-1	12.9983	5.16337
001-022_R_COL_LP_5p_N1__GAAATGAAGTGCGTGA-1	16.9629	2.09179
001-022_R_COL_LP_5p_N1__ACCGTAATCTAGAGTC-1	1.65003	-2.30072
001-022_R_COL_LP_5p_N1__AGGGATGAGAACTGTA-1	15.8209	2.82982
001-022_R_COL_LP_5p_N1__GCGCGATTCACCCTCA-1	12.947	-6.21023
001-022_R_COL_LP_5p_N1__TTATGCTTCCGTAGTA-1	14.6561	-1.87439
001-022_R_COL_LP_5p_N1__AGCTCTCGTTTGTTTC-1	17.7194	-0.265688
001-022_R_COL_LP_5p_N1__ACATACGGTGCTAGCC-1	7.32126	7.79076
001-022_R_COL_LP_5p_N1__CACAGTACATTGTGCA-1	17.0223	2.16294
001-022_R_COL_LP_5p_N1__ACTGAGTCACATGTGT-1	15.8118	-1.39332
001-022_R_COL_LP_5p_N1__GAAATGACAGATGAGC-1	12.7799	-6.19169
001-022_R_COL_LP_5p_N1__CTCGTACCATGCATGT-1	1.1812	-0.600241
001-022_R_COL_LP_5p_N1__TGGGCGTGTACACCGC-1	16.3155	3.44057
001-022_R_COL_LP_5p_N1__CCTCAGTGTGTCTGAT-1	12.9278	-6.74691
001-022_R_COL_LP_5p_N1__CGGACGTAGTCTTGCA-1	17.3361	1.88122
001-022_R_COL_LP_5p_N1__TCTTTCCAGAGCTGCA-1	1.48527	-1.80672
001-022_R_COL_LP_5p_N1__CATCCACCAGTGGGAT-1	12.277	-6.15522
001-022_R_COL_LP_5p_N1__CGGGTCATCGTAGGAG-1	15.8091	-1.79971
001-022_R_COL_LP_5p_N1__CTTAACTTCAGAGGTG-1	13.7282	-7.15249
001-022_R_COL_LP_5p_N1__ACGATACTCTTTAGTC-1	12.8315	-6.64943
001-022_R_COL_LP_5p_N1__CTAGTGAGTAGCGTCC-1	13.1867	5.93743
001-022_R_COL_LP_5p_N1__CCTACACGTCAAAGAT-1	7.56222	7.61656
001-022_R_COL_LP_5p_N1__CGTGTCTAGCTCCTCT-1	16.222	-1.20632
001-022_R_COL_LP_5p_N1__TTTCCTCGTTGCGTTA-1	12.9152	-6.68415
001-022_R_COL_LP_5p_N1__GGCGTGTCAGTATAAG-1	13.7555	-4.45372
001-022_R_COL_LP_5p_N1__CAGCAGCCAGGCTGAA-1	0.767527	-2.45548
001-022_R_COL_LP_5p_N1__TCAGATGAGACCTAGG-1	13.4606	-6.9388
001-022_R_COL_LP_5p_N1__ACGCCGATCAAACAAG-1	5.29761	9.41087
001-022_R_COL_LP_5p_N1__TACAGTGCAGTATGCT-1	7.9441	7.56726
001-022_R_COL_LP_5p_N1__TCACAAGTCATACGGT-1	0.732503	-1.07866
001-022_R_COL_LP_5p_N1__TGCACCTAGCTCAACT-1	12.8484	-5.4666
001-022_R_COL_LP_5p_N1__CGCTTCATCGAGCCCA-1	13.9553	-4.1149
001-022_R_COL_LP_5p_N1__ACGAGGAGTGTAAGTA-1	17.6644	1.89402
001-022_R_COL_LP_5p_N1__TAAGAGATCCAACCAA-1	16.8329	1.77671
001-022_R_COL_LP_5p_N1__AGGGAGTGTTCATGGT-1	6.59727	6.84201
001-022_R_COL_LP_5p_N1__CGAGAAGCAATGCCAT-1	13.5743	-4.31504
001-022_R_COL_LP_5p_N1__CGATCGGAGCGAGAAA-1	11.4398	-5.0417
001-022_R_COL_LP_5p_N1__TGGGCGTCACCTCGTT-1	12.8583	-6.26773
001-022_R_COL_LP_5p_N1__TTGACTTTCTGTGCAA-1	14.6825	-2.36414
001-022_R_COL_LP_5p_N1__AGCGTATCATGGATGG-1	12.8182	-6.90149
001-022_R_COL_LP_5p_N1__GACAGAGTCGTGGGAA-1	12.6648	-5.8955
001-022_R_COL_LP_5p_N1__GCTGCAGCAATACGCT-1	15.4742	-1.74546
001-022_R_COL_LP_5p_N1__AAAGATGCACAGGAGT-1	12.8637	5.67525
001-022_R_COL_LP_5p_N1__CATATTCCATGTCGAT-1	12.7751	-6.75563
001-022_R_COL_LP_5p_N1__TGCCCTAAGATGCCTT-1	12.7056	3.74623
001-022_R_COL_LP_5p_N1__GCAATCATCGTGGTCG-1	13.6868	-4.43078
001-022_R_COL_LP_5p_N1__CTAATGGAGATCCCGC-1	13.3513	-2.23413
001-022_R_COL_LP_5p_N1__GCGAGAACACAACGCC-1	12.7549	-2.8844
001-022_R_COL_LP_5p_N1__TGACTAGCAGAGTGTG-1	17.2224	5.06609
001-022_R_COL_LP_5p_N1__GAACATCGTTGAGGTG-1	16.0966	-0.648093
001-022_R_COL_LP_5p_N1__TCGGTAAAGTGTCTCA-1	12.8671	-5.12729
001-022_R_COL_LP_5p_N1__AGGTCATCATCTCCCA-1	13.0216	-4.44277
001-022_R_COL_LP_5p_N1__GTCACAAAGTCTCCTC-1	12.4525	-5.24397
001-022_R_COL_LP_5p_N1__TGCACCTGTCATCCCT-1	13.0142	-6.67315
001-022_R_COL_LP_5p_N1__AACTCAGTCTTGAGAC-1	15.6279	-1.87164
001-022_R_COL_LP_5p_N1__CCTAGCTGTTATGCGT-1	12.8374	-6.28268
001-022_R_COL_LP_5p_N1__AAAGTAGAGCCGTCGT-1	8.68047	6.1374
001-022_R_COL_LP_5p_N1__GTTCTCGTCCACGACG-1	13.1004	-6.42977
001-022_R_COL_LP_5p_N1__CTCGAGGCAAAGGCGT-1	17.4204	5.4812
001-022_R_COL_LP_5p_N1__CCTATTACAATGAATG-1	18.0013	2.03785
001-022_R_COL_LP_5p_N1__AGCAGCCAGGGATCTG-1	17.1107	0.628569
001-022_R_COL_LP_5p_N1__TTTACTGCATACGCCG-1	13.8969	-4.00935
001-022_R_COL_LP_5p_N1__AGTAGTCTCCCTTGTG-1	10.5755	-5.34888
001-022_R_COL_LP_5p_N1__CATGACATCCCAACGG-1	13.0056	-6.89313
001-022_R_COL_LP_5p_N1__CTTAACTCATTGTGCA-1	8.14632	7.37447
001-022_R_COL_LP_5p_N1__GAAACTCCAGGTCCAC-1	8.15647	6.86415
001-022_R_COL_LP_5p_N1__AATCGGTCAAAGAATC-1	13.0661	-6.27146
001-022_R_COL_LP_5p_N1__CCTAAAGGTCCCGACA-1	15.737	3.54918
001-022_R_COL_LP_5p_N1__GCTCTGTGTGTCAATC-1	-1.61905	3.61274
001-022_R_COL_LP_5p_N1__GACAGAGCACCAACCG-1	16.0635	2.09377
001-022_R_COL_LP_5p_N1__ACGGGCTTCCTTTACA-1	0.404786	-1.34353
001-022_R_COL_LP_5p_N1__CGTGTCTCACGAAGCA-1	17.6977	1.02924
001-022_R_COL_LP_5p_N1__TTTATGCGTAAACGCG-1	12.863	-6.54096
001-022_R_COL_LP_5p_N1__CCACGGAAGATACACA-1	12.5773	11.8154
001-022_R_COL_LP_5p_N1__CCCAGTTAGATGTCGG-1	13.3231	-7.01714
001-022_R_COL_LP_5p_N1__TCAGGATAGGGAACGG-1	13.3753	-6.76692
001-022_R_COL_LP_5p_N1__GGCCGATCATTTCACT-1	16.6251	2.43198
001-022_R_COL_LP_5p_N1__CAGATCAAGTACGACG-1	0.763692	-1.60477
001-022_R_COL_LP_5p_N1__CAGGTGCTCTGTTTGT-1	13.6949	-6.73473
001-022_R_COL_LP_5p_N1__GCGCAACAGCTCTCGG-1	0.937716	-2.29922
001-022_R_COL_LP_5p_N1__TTGCGTCTCCGAACGC-1	16.6346	2.67004
001-022_R_COL_LP_5p_N1__AACCATGGTTAAGATG-1	13.5266	-5.07089
001-022_R_COL_LP_5p_N1__TAGAGCTCACTTCGAA-1	17.3493	1.08629
001-022_R_COL_LP_5p_N1__CATCAGAGTAATCGTC-1	13.5197	-7.27395
001-022_R_COL_LP_5p_N1__GTCTCGTCAGCTGTTA-1	12.4505	-6.66236
001-022_R_COL_LP_5p_N1__CATCGGGAGCGCCTCA-1	15.7199	4.72024
001-022_R_COL_LP_5p_N1__CGTCCATCAAGGGTCA-1	13.3051	-6.37735
001-022_R_COL_LP_5p_N1__CCGTGGACACTGAAGG-1	13.0657	-6.48047
001-022_R_COL_LP_5p_N1__CTCGGGACACCAGGCT-1	11.0889	-5.49877
001-022_R_COL_LP_5p_N1__CTAAGACTCGTGGGAA-1	16.2426	2.70986
001-022_R_COL_LP_5p_N1__AAGGCAGAGTGAACAT-1	12.8991	-6.67954
001-022_R_COL_LP_5p_N1__CTGAAGTGTTTCCACC-1	16.5098	-0.0498629
001-022_R_COL_LP_5p_N1__CGTAGCGAGGATGGAA-1	7.44152	7.8566
001-022_R_COL_LP_5p_N1__CGTGTCTTCGTACCGG-1	17.219	2.88753
001-022_R_COL_LP_5p_N1__GTCACGGGTTCCACAA-1	16.2396	-0.163866
001-022_R_COL_LP_5p_N1__GGGCATCAGTCCAGGA-1	14.005	5.00998
001-022_R_COL_LP_5p_N1__GCGACCAAGCACGCCT-1	15.1549	3.86117
001-022_R_COL_LP_5p_N1__ATTTCTGGTGCTAGCC-1	13.8576	-4.5938
001-022_R_COL_LP_5p_N1__TATCAGGAGCCAGTAG-1	16.9481	2.18844
001-022_R_COL_LP_5p_N1__TCTGAGATCCCGGATG-1	7.56876	6.13917
001-022_R_COL_LP_5p_N1__TAGTGGTCAGGGTACA-1	15.0868	-1.80738
001-022_R_COL_LP_5p_N1__ATGGGAGGTAGCGTAG-1	12.9985	-6.59461
001-022_R_COL_LP_5p_N1__GCATGTACATGGATGG-1	15.516	-1.65586
001-022_R_COL_LP_5p_N1__CGACTTCTCTAACGGT-1	11.8694	-6.13504
001-022_R_COL_LP_5p_N1__CTGCCTATCTAACTTC-1	12.764	-7.001
001-022_R_COL_LP_5p_N1__CAGTAACTCAGGATCT-1	13.8515	-4.32373
001-022_R_COL_LP_5p_N1__TCCCGATCAAGGTTTC-1	8.06158	7.44606
001-022_R_COL_LP_5p_N1__GTGCATATCACGAAGG-1	17.2556	5.47404
001-022_R_COL_LP_5p_N1__CTTAACTCAATTGCTG-1	0.624234	-0.956617
001-022_R_COL_LP_5p_N1__GACGTGCAGACCGGAT-1	13.4543	-6.93356
001-022_R_COL_LP_5p_N1__CCTCAGTAGGTGCTAG-1	16.9505	2.21886
001-022_R_COL_LP_5p_N1__CTTGGCTAGAGCCTAG-1	13.9607	4.73553
001-022_R_COL_LP_5p_N1__CGACCTTAGTTGAGTA-1	15.639	3.2795
001-022_R_COL_LP_5p_N1__TTGGAACAGAGGTACC-1	17.2699	0.968906
001-022_R_COL_LP_5p_N1__GTCTCGTTCACATGCA-1	15.8712	-0.61708
001-022_R_COL_LP_5p_N1__ACCCACTTCGCTAGCG-1	12.6904	-6.24022
001-022_R_COL_LP_5p_N1__GATCGATTCGTCACGG-1	0.577253	-2.56127
001-022_R_COL_LP_5p_N1__TGGGCGTAGTTGAGAT-1	12.6028	-6.75748
001-022_R_COL_LP_5p_N1__TCGGGACGTAGCGTCC-1	13.7665	-4.71397
001-022_R_COL_LP_5p_N1__CTACACCCAGCTGCTG-1	7.76397	8.07769
001-022_R_COL_LP_5p_N1__TTCTACAAGGGAACGG-1	13.705	-5.01997
001-022_R_COL_LP_5p_N1__TTTCCTCAGGTGATAT-1	14.4721	-2.65892
001-022_R_COL_LP_5p_N1__TTCGGTCTCGTGTAGT-1	16.5535	2.51298
001-022_R_COL_LP_5p_N1__ACACCGGGTAAGAGAG-1	0.879184	-2.29305
001-022_R_COL_LP_5p_N1__TCTTTCCGTACTCGCG-1	13.1176	-6.88201
001-022_R_COL_LP_5p_N1__AGCTCTCTCGGTTCGG-1	14.5548	4.71989
001-022_R_COL_LP_5p_N1__GTCGGGTAGCTCCTTC-1	1.4678	-1.39604
001-022_R_COL_LP_5p_N1__CTCGGAGGTGAAGGCT-1	12.6525	12.0378
001-022_R_COL_LP_5p_N1__AAAGCAAAGTGAAGTT-1	12.8521	-1.44404
001-022_R_COL_LP_5p_N1__CTTAACTTCAACTCTT-1	12.4462	-6.61357
001-022_R_COL_LP_5p_N1__CATCGAAGTTGGTAAA-1	13.5741	-2.42241
001-022_R_COL_LP_5p_N1__ACGCCAGAGATCCCAT-1	13.693	-7.15742
001-022_R_COL_LP_5p_N1__AGAGTGGAGTACATGA-1	13.3766	5.3536
001-022_R_COL_LP_5p_N1__CATATTCGTTAAGGGC-1	6.46429	7.73586
001-022_R_COL_LP_5p_N1__CAGATCAAGAGTTGGC-1	12.9305	-6.73116
001-022_R_COL_LP_5p_N1__TTAGGACAGGAGTACC-1	0.977418	-0.996046
001-022_R_COL_LP_5p_N1__ACTGCTCAGATACACA-1	6.88412	8.3937
001-022_R_COL_LP_5p_N1__TCGCGTTTCTAACGGT-1	14.1019	4.53343
001-022_R_COL_LP_5p_N1__AAGCCGCGTCAAAGAT-1	14.0553	-2.20416
001-022_R_COL_LP_5p_N1__AAACGGGGTGGTAACG-1	12.9006	-6.66628
001-022_R_COL_LP_5p_N1__CGCTGGACATGGATGG-1	11.994	12.4474
001-022_R_COL_LP_5p_N1__GGCCGATAGAGGTTAT-1	1.40978	-2.48022
001-022_R_COL_LP_5p_N1__GTAACGTTCTCCAGGG-1	11.5499	-4.25629
001-022_R_COL_LP_5p_N1__CGTAGGCAGACATAAC-1	16.5244	0.239124
001-022_R_COL_LP_5p_N1__GGACATTCATCCAACA-1	14.5503	4.92601
001-022_R_COL_LP_5p_N1__CCGGTAGTCTGATACG-1	13.0902	-6.93653
001-022_R_COL_LP_5p_N1__CATTATCCACCAGATT-1	12.7518	-6.63856
001-022_R_COL_LP_5p_N1__TTTGCGCCAGGTCCAC-1	15.5701	2.8124
001-022_R_COL_LP_5p_N1__GTCCTCACATCGGAAG-1	16.2615	1.20122
001-022_R_COL_LP_5p_N1__TCGTAGACATGCAACT-1	12.0691	-6.5915
001-022_R_COL_LP_5p_N1__ACAGCCGTCGTGACAT-1	18.0802	0.256137
001-022_R_COL_LP_5p_N1__CTGCGGAAGAGAACAG-1	14.4486	4.76801
001-022_R_COL_LP_5p_N1__TCTCTAAGTACAAGTA-1	12.2006	-6.45188
001-022_R_COL_LP_5p_N1__ACCTTTAGTACCGCTG-1	12.6983	-2.97026
001-022_R_COL_LP_5p_N1__CGCGTTTGTATATGGA-1	12.9076	-6.91472
001-022_R_COL_LP_5p_N1__TAGTGGTAGCGTCAAG-1	13.1773	-6.82747
001-022_R_COL_LP_5p_N1__ACGGCCAGTAAGGATT-1	17.411	0.130273
001-022_R_COL_LP_5p_N1__CATATGGTCCGTCAAA-1	2.23788	-3.56805
001-022_R_COL_LP_5p_N1__TCACAAGAGGGTGTGT-1	17.3253	1.04737
001-022_R_COL_LP_5p_N1__TAGCCGGAGCGACGTA-1	-0.7446	3.82552
001-022_R_COL_LP_5p_N1__TCTTTCCCATGCGCAC-1	17.1222	2.36665
001-022_R_COL_LP_5p_N1__CAGGTGCGTGTGGCTC-1	12.0087	-6.14125
001-022_R_COL_LP_5p_N1__CGAGAAGTCCCTGACT-1	17.2335	1.11286
001-022_R_COL_LP_5p_N1__CTAATGGAGTCTCGGC-1	12.3485	-6.54513
001-022_R_COL_LP_5p_N1__AAGGTTCGTGTAACGG-1	17.2974	2.00642
001-022_R_COL_LP_5p_N1__CCTTCCCAGGAGCGTT-1	12.6429	-6.75458
001-022_R_COL_LP_5p_N1__TTTATGCTCTGACCTC-1	13.6039	-6.37701
001-022_R_COL_LP_5p_N1__GCCTCTAGTGACGCCT-1	0.978333	-2.25349
001-022_R_COL_LP_5p_N1__ACTTACTCAGATGAGC-1	0.904649	-2.39199
001-022_R_COL_LP_5p_N1__CGCCAAGGTCAAACTC-1	7.65663	7.73462
001-022_R_COL_LP_5p_N1__AGCGGTCAGCAGCCTC-1	12.5038	12.2168
001-022_R_COL_LP_5p_N1__TGGCCAGTCCAAGTAC-1	12.7165	-6.88799
001-022_R_COL_LP_5p_N1__GCTGCGATCCTCATTA-1	12.832	-6.48711
001-022_R_COL_LP_5p_N1__AGCTCCTAGATTACCC-1	15.7794	3.04166
001-022_R_COL_LP_5p_N1__TTAACTCGTCGAATCT-1	14.6397	-1.84574
001-022_R_COL_LP_5p_N1__GGACGTCCACCCTATC-1	16.976	0.993082
001-022_R_COL_LP_5p_N1__TCGTACCTCAGGATCT-1	15.8553	2.79756
001-022_R_COL_LP_5p_N1__TAAGCGTGTTTAGGAA-1	13.8142	-5.13967
001-022_R_COL_LP_5p_N1__AAGGCAGAGTTTAGGA-1	16.4017	1.88348
001-022_R_COL_LP_5p_N1__CGAGAAGCACATTTCT-1	12.1114	5.93601
001-022_R_COL_LP_5p_N1__TCTCTAAGTCGAACAG-1	7.87706	7.62523
001-022_R_COL_LP_5p_N1__GACGTTAGTACCAGTT-1	17.4667	5.83709
001-022_R_COL_LP_5p_N1__TACGGATTCGAACGGA-1	14.642	4.69155
001-022_R_COL_LP_5p_N1__GCTGCTTAGAAGGTGA-1	12.7495	-7.08846
001-022_R_COL_LP_5p_N1__TGCGGGTAGGAGCGAG-1	0.755507	-2.48038
001-022_R_COL_LP_5p_N1__CGTAGGCCAATCTACG-1	10.1507	-5.63642
001-022_R_COL_LP_5p_N1__GTTCTCGTCACGCGGT-1	12.0738	-6.46037
001-022_R_COL_LP_5p_N1__ACACCCTAGCCACCTG-1	15.549	-1.67419
001-022_R_COL_LP_5p_N1__TTCTCAACACGGTAGA-1	12.499	-6.5113
001-022_R_COL_LP_5p_N1__ATCGAGTAGGAGCGAG-1	1.64933	-2.46997
001-022_R_COL_LP_5p_N1__CCTTCGAGTCTCATCC-1	5.49455	7.99268
001-022_R_COL_LP_5p_N1__ACACTGAGTTTGGGCC-1	16.0035	-0.192943
001-022_R_COL_LP_5p_N1__TCAGGATCAGTGAGTG-1	13.2303	-7.17771
001-022_R_COL_LP_5p_N1__TACTTGTTCATTGCGA-1	0.925342	-2.23361
001-022_R_COL_LP_5p_N1__TTAGGCAGTCGGCACT-1	7.96685	6.87315
001-022_R_COL_LP_5p_N1__AAGACCTCATGACATC-1	17.2203	1.68475
001-022_R_COL_LP_5p_N1__CAGATCATCGATGAGG-1	16.7627	5.8883
001-022_R_COL_LP_5p_N1__ACGCCGATCGCGTTTC-1	0.783182	-2.29292
001-022_R_COL_LP_5p_N1__CTGAAACTCGCAAACT-1	16.0778	-0.972728
001-022_R_COL_LP_5p_N1__GTACTTTTCTGGCGTG-1	12.2765	2.54446
001-022_R_COL_LP_5p_N1__ATTGGTGAGAAGGCCT-1	12.5407	-6.8173
001-022_R_COL_LP_5p_N1__TTAGGCAGTAGCGCAA-1	12.9012	-6.41424
001-022_R_COL_LP_5p_N1__AGAGCGACATTCACTT-1	8.24215	7.14572
001-022_R_COL_LP_5p_N1__ATTCTACCAAGCCATT-1	12.7991	-6.89204
001-022_R_COL_LP_5p_N1__ACGTCAACAGGAATCG-1	12.9445	-6.66994
001-022_R_COL_LP_5p_N1__TGAGCATAGAGTACCG-1	12.5019	-6.61546
001-022_R_COL_LP_5p_N1__ACTGAACCACGAGGTA-1	15.1973	-1.32698
001-022_R_COL_LP_5p_N1__GTCGTAAGTCCAGTGC-1	12.7572	-6.61592
001-022_R_COL_LP_5p_N1__AAACGGGTCAATCTCT-1	15.9167	-0.487657
001-022_R_COL_LP_5p_N1__TCGAGGCAGTTAGCGG-1	1.00217	-2.28899
001-022_R_COL_LP_5p_N1__AAACCTGTCGCAAACT-1	10.6294	-7.25913
001-022_R_COL_LP_5p_N1__AGATCTGCAGGAATCG-1	12.2665	-6.78932
001-022_R_COL_LP_5p_N1__TTTACTGTCCCTGACT-1	13.301	-7.1892
001-022_R_COL_LP_5p_N1__CATCAAGTCCAGAAGG-1	6.06572	8.23552
001-022_R_COL_LP_5p_N1__GCTGCAGGTAAGGATT-1	12.6102	12.0152
001-022_R_COL_LP_5p_N1__TTAGTTCCATAGTAAG-1	16.9551	5.17608
001-022_R_COL_LP_5p_N1__CGTAGCGAGTTGTAGA-1	16.573	1.24227
001-022_R_COL_LP_5p_N1__CACATAGGTTCGCTAA-1	12.4627	2.37773
001-022_R_COL_LP_5p_N1__CGGTTAAAGCGTTTAC-1	0.769162	-0.940007
001-022_R_COL_LP_5p_N1__GCTTCCACAATGACCT-1	12.4711	11.741
001-022_R_COL_LP_5p_N1__TGGGAAGTCACGATGT-1	13.0367	-6.64323
001-022_R_COL_LP_5p_N1__GAATGAACAGGGATTG-1	6.87462	7.95216
001-022_R_COL_LP_5p_N1__TGAGCCGGTATTCGTG-1	12.0376	-6.42165
001-022_R_COL_LP_5p_N1__ACTTTCACACCCATTC-1	6.64742	8.61142
001-022_R_COL_LP_5p_N1__CTAATGGTCTTACCTA-1	13.2934	-6.37314
001-022_R_COL_LP_5p_N1__CATCAGACATCGGAAG-1	17.3468	2.54195
001-022_R_COL_LP_5p_N1__AGTCTTTTCCATGCTC-1	12.6846	-6.68483
001-022_R_COL_LP_5p_N1__AGAATAGGTCCTGCTT-1	12.5885	-6.57388
001-022_R_COL_LP_5p_N1__CGGTTAACAAGCCCAC-1	6.97843	8.44555
001-022_R_COL_LP_5p_N1__ACTGCTCAGTGGACGT-1	16.8885	4.88134
001-022_R_COL_LP_5p_N1__GACGCGTGTTCTCATT-1	13.0188	-2.66401
001-022_R_COL_LP_5p_N1__CCCAGTTTCGGGAGTA-1	12.8703	-6.99239
001-022_R_COL_LP_5p_N1__AGGGATGAGCGTGAAC-1	15.4394	-2.12619
001-022_R_COL_LP_5p_N1__GAGCAGAAGGACAGAA-1	17.189	1.62185
001-022_R_COL_LP_5p_N1__GCTTCCACAAACTGCT-1	11.3064	-7.38637
001-022_R_COL_LP_5p_N1__TGCCAAACATCAGTAC-1	11.3125	-7.09549
001-022_R_COL_LP_5p_N1__GTATTCTTCGCCATAA-1	12.5157	-6.88414
001-022_R_COL_LP_5p_N1__TGAGAGGCATGCATGT-1	12.9553	-5.5031
001-022_R_COL_LP_5p_N1__ACTTTCATCTTACCGC-1	13.3979	-6.7243
001-022_R_COL_LP_5p_N1__GGGCATCGTGGCTCCA-1	17.0138	1.16956
001-022_R_COL_LP_5p_N1__TCAGGATGTAACGCGA-1	13.0004	-7.02485
001-022_R_COL_LP_5p_N1__TGACAACCAGCGATCC-1	0.986677	-2.25091
001-022_R_COL_LP_5p_N1__ACGCCGATCCCTCAGT-1	12.3699	-6.79963
001-022_R_COL_LP_5p_N1__GGATTACGTGTAATGA-1	-1.88291	3.30905
001-022_R_COL_LP_5p_N1__CTAATGGGTCAAAGAT-1	11.8879	-6.74715
001-022_R_COL_LP_5p_N1__ACGCAGCCAGTGGAGT-1	11.9602	11.7522
001-022_R_COL_LP_5p_N1__CCAATCCGTGATAAGT-1	0.889784	-2.32504
001-022_R_COL_LP_5p_N1__CGTCCATAGTGGTCCC-1	12.6127	-6.62803
001-022_R_COL_LP_5p_N1__TTTACTGTCACTTACT-1	14.7181	-1.9521
001-022_R_COL_LP_5p_N1__CGGAGTCTCCAGTATG-1	12.9272	-6.86252
001-022_R_COL_LP_5p_N1__GATCGTACATCGGAAG-1	12.9334	5.70426
001-022_R_COL_LP_5p_N1__CCTAAAGCAAACCTAC-1	4.98967	9.43864
001-022_R_COL_LP_5p_N1__GTAGTCACAACACCTA-1	7.01638	8.35625
001-022_R_COL_LP_5p_N1__TGAGCCGGTAAAGTCA-1	7.17838	7.84207
001-022_R_COL_LP_5p_N1__CCTTTCTGTGGTACAG-1	1.02775	-2.14636
001-022_R_COL_LP_5p_N1__ATCACGATCGCAAGCC-1	12.7522	-2.00281
001-022_R_COL_LP_5p_N1__GCTGCAGGTACCCAAT-1	12.9269	-6.74883
001-022_R_COL_LP_5p_N1__GTGCATAGTTATGTGC-1	13.5298	6.00176
001-022_R_COL_LP_5p_N1__CCCAGTTAGGACAGAA-1	1.79288	-1.97078
001-022_R_COL_LP_5p_N1__CTGCTGTTCTAACTTC-1	11.8403	-7.21817
001-022_R_COL_LP_5p_N1__GCGCGATAGTGAATTG-1	12.6169	-6.77987
001-022_R_COL_LP_5p_N1__GCTGCTTAGGTGCTTT-1	5.34644	9.55141
001-022_R_COL_LP_5p_N1__CGAATGTGTACAAGTA-1	12.8399	-6.8452
001-022_R_COL_LP_5p_N1__GGGTTGCGTGAGGGAG-1	17.3047	5.49828
001-022_R_COL_LP_5p_N1__GGTGCGTCATACGCTA-1	13.3802	-4.60434
001-022_R_COL_LP_5p_N1__GCTGCAGCATTCTTAC-1	12.4927	-5.48494
001-022_R_COL_LP_5p_N1__TGGGAAGCATATGGTC-1	13.1922	-5.17812
001-022_R_COL_LP_5p_N1__CACCACTAGAAGGGTA-1	13.0286	-6.8753
001-022_R_COL_LP_5p_N1__ACATACGGTGTTCGAT-1	6.74377	8.03521
001-022_R_COL_LP_5p_N1__GGACAGATCTTTACAC-1	7.49211	7.82318
001-022_R_COL_LP_5p_N1__TGGACGCCATTTCAGG-1	0.733651	-2.40898
001-022_R_COL_LP_5p_N1__GCATGATTCCATGAGT-1	0.866202	-2.26416
001-022_R_COL_LP_5p_N1__TGGCCAGAGTTCCACA-1	13.1252	5.42499
001-022_R_COL_LP_5p_N1__GACTAACCAACTGCGC-1	13.0127	-6.28482
001-022_R_COL_LP_5p_N1__AGAGCGACATCTCCCA-1	17.1184	1.05883
001-022_R_COL_LP_5p_N1__TGTATTCCAGGTTTCA-1	12.92	-6.2614
001-022_R_COL_LP_5p_N1__CCACTACCAATGGAAT-1	13.7845	-4.31225
001-022_R_COL_LP_5p_N1__GTGCAGCGTACGAAAT-1	7.58858	8.49004
001-022_R_COL_LP_5p_N1__GGGCATCAGTCGAGTG-1	7.38708	7.92776
001-022_R_COL_LP_5p_N1__CTCGTACCATATGGTC-1	12.3486	-6.44187
001-022_R_COL_LP_5p_N1__AGAGCGATCAGCACAT-1	6.77398	8.27995
001-022_R_COL_LP_5p_N1__CTACGTCTCCCACTTG-1	7.86565	7.51293
001-022_R_COL_LP_5p_N1__CACCAGGCATGCTAGT-1	16.4577	0.713495
001-022_R_COL_LP_5p_N1__TTAGGACGTTGGTGGA-1	0.579102	-2.69671
001-022_R_COL_LP_5p_N1__GGACGTCAGTAATCCC-1	11.8993	-5.95933
001-022_R_COL_LP_5p_N1__ATAAGAGCATGGGAAC-1	5.60255	7.88915
001-022_R_COL_LP_5p_N1__TTGGAACAGGGTATCG-1	7.23823	7.64522
001-022_R_COL_LP_5p_N1__AGTGAGGAGCTGTCTA-1	12.2232	-7.16521
001-022_R_COL_LP_5p_N1__GTACTCCGTGACAAAT-1	12.1051	12.2303
001-022_R_COL_LP_5p_N1__CCTCAGTGTCCAGTTA-1	0.66495	-2.40812
001-022_R_COL_LP_5p_N1__GGTGTTATCGTTACGA-1	11.2066	-5.61285
001-022_R_COL_LP_5p_N1__ACGATACAGCGTTCCG-1	11.2669	-6.22672
001-022_R_COL_LP_5p_N1__GCTTCCACATCGGTTA-1	0.870919	-1.19135
001-022_R_COL_LP_5p_N1__GTCGGGTCATTAGCCA-1	11.0689	-6.68027
001-022_R_COL_LP_5p_N1__CCAATCCCAGCCAGAA-1	15.2611	-3.84959
001-022_R_COL_LP_5p_N1__TGAGCCGTCTAACTCT-1	11.6394	2.57736
001-022_R_COL_LP_5p_N1__TCTATTGCAATGGATA-1	16.4229	-0.542474
001-022_R_COL_LP_5p_N1__TCAGATGTCAGCAACT-1	7.48862	7.71654
001-022_R_COL_LP_5p_N1__CGTCAGGAGACGCACA-1	12.7176	-6.78848
001-022_R_COL_LP_5p_N1__GTATCTTAGCAAATCA-1	0.819608	-2.28727
001-022_R_COL_LP_5p_N1__CGCTTCAAGTGTTTGC-1	11.7119	11.968
001-022_R_COL_LP_5p_N1__AGCTCTCTCAACACGT-1	13.2821	-5.82731
001-022_R_COL_LP_5p_N1__GTGCTTCCATGATCCA-1	14.607	-2.23258
001-022_R_COL_LP_5p_N1__GGCGACTGTCTCTTAT-1	13.3541	-0.417993
001-022_R_COL_LP_5p_N1__AGCTTGAGTTGCCTCT-1	13.4931	-2.05479
001-022_R_COL_LP_5p_N1__GCAAACTCAGAGCCAA-1	13.8648	-4.71937
001-022_R_COL_LP_5p_N1__GCGACCACAGTCCTTC-1	5.21953	7.78769
001-022_R_COL_LP_5p_N1__TCGGTAATCAATAAGG-1	13.2982	-2.07161
001-022_R_COL_LP_5p_N1__CACAGTAGTCCGACGT-1	15.685	-1.6791
001-022_R_COL_LP_5p_N1__TAGTGGTAGTTATCGC-1	12.6702	-6.07081
001-022_R_COL_LP_5p_N1__TCAGATGCAGATCTGT-1	12.7934	-6.81055
001-022_R_COL_LP_5p_N1__ACCCACTTCGTTGCCT-1	13.3353	6.14053
001-022_R_COL_LP_5p_N1__GCGCAGTAGAAGGACA-1	7.02078	8.0042
001-022_R_COL_LP_5p_N1__CAAGTTGCAGATCCAT-1	11.5693	12.1588
001-022_R_COL_LP_5p_N1__TTTACTGGTCTGCAAT-1	11.7568	-7.09343
001-022_R_COL_LP_5p_N1__TTATGCTTCAACACTG-1	11.3734	-6.98567
001-022_R_COL_LP_5p_N1__CGGGTCATCCGCATCT-1	12.772	-6.34765
001-022_R_COL_LP_5p_N1__TGGCGCATCCATGAAC-1	12.0964	-7.05398
001-022_R_COL_LP_5p_N1__TTCGGTCGTCCGTGAC-1	4.92407	7.79795
001-022_R_COL_LP_5p_N1__AGACGTTAGGCATGTG-1	14.5248	-2.78569
001-022_R_COL_LP_5p_N1__CAGTAACGTCTCACCT-1	16.7358	-0.674498
001-022_R_COL_LP_5p_N1__CATTCGCTCTCTGTCG-1	4.67468	7.37183
001-022_R_COL_LP_5p_N1__ATCCGAAAGGGTTTCT-1	-2.26654	1.93316
001-022_R_COL_LP_5p_N1__CTCGAAACAGACAAGC-1	5.17554	7.83459
001-022_R_COL_LP_5p_N1__AGTGTCAGTTCGTCTC-1	13.3323	-6.56402
001-022_R_COL_LP_5p_N1__CTCGTACCACATCCAA-1	12.6183	10.4984
001-022_R_COL_LP_5p_N1__GATGAGGAGGAGCGTT-1	11.8468	-4.96813
001-022_R_COL_LP_5p_N1__CTCTGGTAGCTAAGAT-1	15.7579	-1.84573
001-022_R_COL_LP_5p_N1__GTCAAGTAGCGTCTAT-1	12.7323	-5.88939
001-022_R_COL_LP_5p_N1__AGCGTCGAGCCAACAG-1	17.9028	1.2592
001-022_R_COL_LP_5p_N1__CTCAGAACAGACGTAG-1	12.1924	-6.88673
001-022_R_COL_LP_5p_N1__CAGCTAAAGTTCGCGC-1	16.1941	-0.443011
001-022_R_COL_LP_5p_N1__CTAGAGTGTTGAGGTG-1	16.9084	-0.194751
001-022_R_COL_LP_5p_N1__CGCTGGATCCGAATGT-1	16.8245	2.19959
001-022_R_COL_LP_5p_N1__TCGTACCTCTCCTATA-1	5.06356	7.62266
001-022_R_COL_LP_5p_N1__AACCGCGGTCGAGATG-1	12.0072	12.1143
001-022_R_COL_LP_5p_N1__GTCAAGTGTAAACGCG-1	-1.75846	2.3242
001-022_R_COL_LP_5p_N1__ACCCACTAGGGATACC-1	11.6584	11.8889
001-022_R_COL_LP_5p_N1__AAACGGGTCGAGCCCA-1	12.9403	-6.95918
001-022_R_COL_LP_5p_N1__GGAACTTGTGCCTTGG-1	-2.6142	2.45708
001-022_R_COL_LP_5p_N1__CTGATAGTCCAGAGGA-1	0.869463	-1.12796
001-022_R_COL_LP_5p_N1__GCTGGGTGTCGAACAG-1	-2.34408	3.66137
001-022_R_COL_LP_5p_N1__CATATGGCACATCCAA-1	13.4628	-3.04643
001-022_R_COL_LP_5p_N1__GACGCGTCAGACAAAT-1	10.7681	-6.19175
001-022_R_COL_LP_5p_N1__TCAACGATCCCGGATG-1	4.60369	7.47052
001-022_R_COL_LP_5p_N1__TGATTTCAGCTACCTA-1	13.5313	-1.39474
001-022_R_COL_LP_5p_N1__ACTGAACAGTGAAGAG-1	4.7431	7.50481
001-022_R_COL_LP_5p_N1__CACATTTCATGGTCTA-1	-2.57776	2.1191
001-022_R_COL_LP_5p_N1__CTAGTGAGTAGTAGTA-1	14.3428	-1.46707
001-022_R_COL_LP_5p_N1__CACCAGGAGGCTAGGT-1	11.207	-5.27245
001-022_R_COL_LP_5p_N1__ACGATGTTCATTGCCC-1	12.253	5.30767
001-022_R_COL_LP_5p_N1__AGATCTGTCTTAGAGC-1	6.49835	8.80978
001-022_R_COL_LP_5p_N1__CGTTCTGAGCGCTCCA-1	13.1066	-6.21736
001-022_R_COL_LP_5p_N1__TAAGTGCCATCTCCCA-1	13.428	-6.65805
001-022_R_COL_LP_5p_N1__CCTAGCTTCTGTCCGT-1	-1.99924	2.21632
001-022_R_COL_LP_5p_N1__TGGCCAGTCCCATTAT-1	-1.90114	2.25837
001-022_R_COL_LP_5p_N1__TTGTAGGAGCTTATCG-1	4.58881	7.21969
001-022_R_COL_LP_5p_N1__CTCATTAGTACAGTTC-1	-2.47344	2.62782
001-022_R_COL_LP_5p_N1__TGCTGCTAGTGTCCCG-1	15.156	-1.58847
001-022_R_COL_LP_5p_N1__TTGGAACTCATGGTCA-1	15.7486	-0.873695
001-022_R_COL_LP_5p_N1__ACGGGCTCAGCTGCTG-1	5.45424	9.57422
001-022_R_COL_LP_5p_N1__CATATGGTCGTACGGC-1	10.6432	-7.33044
001-022_R_COL_LP_5p_N1__AGCAGCCCAGTCGTGC-1	10.738	-6.79872
001-022_R_COL_LP_5p_N1__AACTCAGCATTAACCG-1	15.0952	-1.34462
001-022_R_COL_LP_5p_N1__CACTCCAGTTCCACTC-1	-2.4043	1.99204
001-022_R_COL_LP_5p_N1__AGAGCTTTCGAATCCA-1	12.3126	-6.79368
001-022_R_COL_LP_5p_N1__CACCAGGTCTTTCCTC-1	10.6412	-7.26745
001-022_R_COL_LP_5p_N1__CTAGCCTGTGCTGTAT-1	-2.45829	3.64168
001-022_R_COL_LP_5p_N1__TGCGGGTGTCTCCCTA-1	15.899	-1.23512
001-022_R_COL_LP_5p_N1__CTAAGACAGGTGTGGT-1	13.9526	-5.03459
001-022_R_COL_LP_5p_N1__GTAACGTAGGCCCGTT-1	14.8497	-1.39206
001-022_R_COL_LP_5p_N1__TGGGCGTCACCGAAAG-1	14.3011	-1.36868
001-022_R_COL_LP_5p_N1__CCTTTCTCACGTTGGC-1	-2.45118	1.97111
001-022_R_COL_LP_5p_N1__CTGCTGTTCCTAAGTG-1	-2.51435	3.43953
001-022_R_COL_LP_5p_N1__GTGAAGGAGCGTGAAC-1	15.5936	1.89834
001-022_R_COL_LP_5p_N1__GGAGCAACAAGTCTGT-1	-2.08275	2.11277
001-022_R_COL_LP_5p_N1__TACCTATAGATCTGCT-1	-2.39606	4.36162
001-022_R_COL_LP_5p_N1__CCGGTAGCACCTCGGA-1	-1.87973	2.73092
001-022_R_COL_LP_5p_N1__CCTCTGACACCCATTC-1	15.8027	-1.88036
001-022_R_COL_LP_5p_N1__ACGATACGTAGCCTAT-1	-2.40377	2.42519
001-022_R_COL_LP_5p_N1__GGGAATGTCAGTCAGT-1	15.099	-1.54981
001-022_R_COL_LP_5p_N1__TCATTACCATACAGCT-1	13.7594	-1.5702
001-022_R_COL_LP_5p_N1__CGATGTAGTTGCCTCT-1	13.0061	-6.03154
001-022_R_COL_LP_5p_N1__TTCTACAAGAGGTACC-1	13.5393	0.742285
001-022_R_COL_LP_5p_N1__ACGGAGATCTTCATGT-1	4.20922	8.97537
001-022_R_COL_LP_5p_N1__ATAAGAGCAAGCTGTT-1	-1.6935	2.32321
001-022_R_COL_LP_5p_N1__GAATAAGTCAAAGACA-1	4.65784	8.17019
001-022_R_COL_LP_5p_N1__TTTGCGCAGAGTGAGA-1	-2.32653	3.76061
001-022_R_COL_LP_5p_N1__GGGCATCGTATAAACG-1	12.0706	11.7608
001-022_R_COL_LP_5p_N1__ACTTACTCATGATCCA-1	-2.6487	2.45968
001-022_R_COL_LP_5p_N1__AGACGTTTCGAATCCA-1	16.6221	-0.280732
001-022_R_COL_LP_5p_N1__GACTACACACGAGGTA-1	-2.48208	2.85339
001-022_R_COL_LP_5p_N1__TGGCGCATCGGCGCTA-1	4.53843	8.93762
001-022_R_COL_LP_5p_N1__AAATGCCTCAAGATCC-1	-2.35296	2.20881
001-022_R_COL_LP_5p_N1__CTTCTCTCAGTACACT-1	11.7572	-6.24564
001-022_R_COL_LP_5p_N1__CTCTACGCACATGACT-1	11.5058	-5.52738
001-022_R_COL_LP_5p_N1__CCATGTCCAGCTCGAC-1	-2.33487	2.37317
001-022_R_COL_LP_5p_N1__TCTCATATCAGTGCAT-1	10.9512	-6.20277
001-022_R_COL_LP_5p_N1__TCAGGATTCGGCGGTT-1	12.3724	-4.11081
001-022_R_COL_LP_5p_N1__TCAGGTAGTTATCACG-1	10.6861	-7.08679
001-022_R_COL_LP_5p_N1__GGAGCAATCGGTTCGG-1	13.982	-1.58509
001-022_R_COL_LP_5p_N1__GTTACAGGTGACGCCT-1	-2.6782	2.44016
001-022_R_COL_LP_5p_N1__GTGGGTCCAGTCCTTC-1	13.8759	-3.99728
001-022_R_COL_LP_5p_N1__TTTATGCAGGACACCA-1	-2.18481	2.37457
001-022_R_COL_LP_5p_N1__AAGGTTCTCCTAGGGC-1	5.35304	7.13885
001-022_R_COL_LP_5p_N1__CATGGCGGTAGGCTGA-1	10.559	-7.37061
001-022_R_COL_LP_5p_N1__ACGCCAGAGGATGGAA-1	-1.63519	4.05699
001-022_R_COL_LP_5p_N1__GTCATTTCACCTCGGA-1	-2.60091	2.47478
001-022_R_COL_LP_5p_N1__ACGATGTAGACGCAAC-1	16.7164	5.79311
001-022_R_COL_LP_5p_N1__ACGCCAGAGTGGAGTC-1	7.01044	8.49068
001-022_R_COL_LP_5p_N1__AGTAGTCCATCTATGG-1	-2.49024	3.09473
001-022_R_COL_LP_5p_N1__ACGGGCTTCCATGAGT-1	14.2145	-2.15138
001-022_R_COL_LP_5p_N1__AGCGTCGGTACCGCTG-1	10.9831	-6.39664
001-022_R_COL_LP_5p_N1__AAGCCGCTCATATCGG-1	6.89769	8.54535
001-022_R_COL_LP_5p_N1__GCTGCTTCAGCCTTGG-1	14.6433	-1.6757
001-022_R_COL_LP_5p_N1__GAACGGAAGTTAAGTG-1	-2.70097	2.44848
001-022_R_COL_LP_5p_N1__TCTTTCCTCACGAAGG-1	-2.66493	2.60803
001-022_R_COL_LP_5p_N1__GGCGTGTCAGCTCCGA-1	17.2284	0.0405601
001-022_R_COL_LP_5p_N1__CGTAGCGGTATCTGCA-1	15.0806	-1.47192
001-022_R_COL_LP_5p_N1__CATGACAGTATAGGTA-1	14.6782	-1.84763
001-022_R_COL_LP_5p_N1__TCACGAATCTGAAAGA-1	-2.29681	2.6941
001-022_R_COL_LP_5p_N1__GAAACTCCAGGATTGG-1	4.87144	7.28701
001-022_R_COL_LP_5p_N1__AGATTGCCAAGTCTGT-1	-2.37315	2.4781
001-022_R_COL_LP_5p_N1__TACAGTGCACAAGCCC-1	11.7499	-5.6678
001-022_R_COL_LP_5p_N1__CTGTTTAGTCTTGTCC-1	-2.90504	2.92922
001-022_R_COL_LP_5p_N1__ACTGAGTGTCAACATC-1	-2.2822	2.55155
001-022_R_COL_LP_5p_N1__ATCTACTTCGCGTTTC-1	-2.41127	3.58119
001-022_R_COL_LP_5p_N1__TTTCCTCGTATCTGCA-1	11.5338	-5.5991
001-022_R_COL_LP_5p_N1__GAACCTACACATCCAA-1	-2.5676	2.57651
001-026_T0_COL_LP_5p_N1__CTCTAATTCAATCACG-1	9.51268	3.6691
001-026_T0_COL_LP_5p_N1__TATCTCACAACGATCT-1	10.4841	3.31841
001-026_T0_COL_LP_5p_N1__CTTGGCTGTACACCGC-1	14.1507	3.724
001-026_T0_COL_LP_5p_N1__AAGCCGCTCTAGCACA-1	8.23177	4.37649
001-026_T0_COL_LP_5p_N1__TAGGCATGTCAAACTC-1	13.1186	3.73726
001-026_T0_COL_LP_5p_N1__TGCGGGTCAAGAAGAG-1	14.2523	3.84507
001-026_T0_COL_LP_5p_N1__AGTAGTCAGGGCTTGA-1	8.08823	4.45102
001-026_T0_COL_LP_5p_N1__TATCAGGTCTCTGTCG-1	10.0523	3.45131
001-026_T0_COL_LP_5p_N1__TTCTCAAGTCGTTGTA-1	10.754	3.0478
001-026_T0_COL_LP_5p_N1__TTGACTTCACTAAGTC-1	6.21035	4.06081
001-026_T0_COL_LP_5p_N1__CTCAGAATCTGAGGGA-1	9.91206	3.40673
001-026_T0_COL_LP_5p_N1__GCGCCAAGTGCGAAAC-1	13.9115	3.41182
001-026_T0_COL_LP_5p_N1__AACTCAGGTACTTCTT-1	13.9968	3.54391
001-026_T0_COL_LP_5p_N1__TATCAGGAGCGATAGC-1	10.0458	3.6357
001-026_T0_COL_LP_5p_N1__AGCGGTCCAGCCACCA-1	7.85398	2.28061
001-026_T0_COL_LP_5p_N1__AGGTCCGAGGATCGCA-1	7.53616	5.93912
001-026_T0_COL_LP_5p_N1__ACGGGCTGTCGACTAT-1	3.96814	4.66568
001-026_T0_COL_LP_5p_N1__AAGGCAGAGATGAGAG-1	13.2234	3.94653
001-026_T0_COL_LP_5p_N1__TATTACCTCGGACAAG-1	10.5848	2.9525
001-026_T0_COL_LP_5p_N1__CGTAGGCAGTGGCACA-1	12.7309	5.02294
001-026_T0_COL_LP_5p_N1__TAGAGCTTCAGCCTAA-1	16.2184	5.33306
001-026_T0_COL_LP_5p_N1__TACGGTAAGCCAGTTT-1	10.2593	3.63554
001-026_T0_COL_LP_5p_N1__CGTGAGCAGACATAAC-1	13.8045	3.59387
001-026_T0_COL_LP_5p_N1__TTGACTTGTTCCGGCA-1	8.2205	5.21787
001-026_T0_COL_LP_5p_N1__GCGAGAAAGCTACCTA-1	14.4024	3.55918
001-026_T0_COL_LP_5p_N1__ATGGGAGCAGCTGGCT-1	12.1002	10.7806
001-026_T0_COL_LP_5p_N1__CCGTGGACAGACGTAG-1	8.51822	1.23142
001-026_T0_COL_LP_5p_N1__TAGTGGTTCGTCCAGG-1	14.2677	3.2409
001-026_T0_COL_LP_5p_N1__CCTACACGTATGAAAC-1	7.6822	-2.77148
001-026_T0_COL_LP_5p_N1__CAGCGACCATGCCCGA-1	10.6442	3.44058
001-026_T0_COL_LP_5p_N1__CATCAGAAGCTTTGGT-1	7.30577	-1.492
001-026_T0_COL_LP_5p_N1__CCACCTATCGCACTCT-1	13.8878	3.57201
001-026_T0_COL_LP_5p_N1__AGCCTAACACTAAGTC-1	16.3943	5.52557
001-026_T0_COL_LP_5p_N1__GATCGTACAATAGAGT-1	9.23203	1.59147
001-026_T0_COL_LP_5p_N1__CAAGTTGAGAACTGTA-1	6.76787	2.4389
001-026_T0_COL_LP_5p_N1__CTTAGGATCTTTAGTC-1	7.35629	-1.32785
001-026_T0_COL_LP_5p_N1__GCTCTGTTCTACTCAT-1	14.04	3.18786
001-026_T0_COL_LP_5p_N1__ACCTTTAAGCAATATG-1	9.56005	1.43228
001-026_T0_COL_LP_5p_N1__CACCTTGAGACCTTTG-1	13.5084	3.30531
001-026_T0_COL_LP_5p_N1__CAGTCCTTCACAGTAC-1	4.16214	6.26856
001-026_T0_COL_LP_5p_N1__AAAGCAAGTAAATGTG-1	5.63328	5.66666
001-026_T0_COL_LP_5p_N1__TACAGTGGTACGACCC-1	6.6844	5.64095
001-026_T0_COL_LP_5p_N1__AATCCAGTCTCTGCTG-1	8.90493	2.16754
001-026_T0_COL_LP_5p_N1__TCGTAGAGTCCGCTGA-1	16.4121	5.58521
001-026_T0_COL_LP_5p_N1__TTGGAACAGAACTCGG-1	16.2637	5.51473
001-026_T0_COL_LP_5p_N1__TGGTTAGTCACATAGC-1	16.1718	5.17018
001-026_T0_COL_LP_5p_N1__AGCTCCTCATCCCATC-1	13.8078	3.33845
001-026_T0_COL_LP_5p_N1__CTGGTCTCATTCTTAC-1	3.3596	5.64129
001-026_T0_COL_LP_5p_N1__GATCGCGTCTTCGAGA-1	13.8933	2.82007
001-026_T0_COL_LP_5p_N1__GAGGTGAGTGACAAAT-1	15.4876	4.51255
001-026_T0_COL_LP_5p_N1__ACCAGTACACCAGATT-1	7.31187	5.60435
001-026_T0_COL_LP_5p_N1__GTGCATATCGGCTACG-1	8.3275	2.01883
001-026_T0_COL_LP_5p_N1__ACGATACGTGAGGCTA-1	11.3638	11.1898
001-026_T0_COL_LP_5p_N1__GGGAGATTCGTCGTTC-1	4.76507	5.01499
001-026_T0_COL_LP_5p_N1__CTTGGCTCAATCCAAC-1	6.81336	5.20862
001-026_T0_COL_LP_5p_N1__TCCCGATGTCACCTAA-1	13.9339	3.53103
001-026_T0_COL_LP_5p_N1__CAGCATAAGAAGGCCT-1	8.96246	0.746306
001-026_T0_COL_LP_5p_N1__TAGTTGGTCTATCCCG-1	13.6783	2.56644
001-026_T0_COL_LP_5p_N1__AACGTTGAGCCGATTT-1	13.1884	3.28546
001-026_T0_COL_LP_5p_N1__GTCATTTAGCGTAATA-1	5.89876	5.19832
001-026_T0_COL_LP_5p_N1__CACAAACTCACAATGC-1	13.6245	2.71081
001-026_T0_COL_LP_5p_N1__GGGACCTGTAGATTAG-1	11.1145	11.255
001-026_T0_COL_LP_5p_N1__GTTCTCGAGCCAGAAC-1	13.4583	3.91812
001-026_T0_COL_LP_5p_N1__CAAGGCCCATATGGTC-1	8.18162	-3.39954
001-026_T0_COL_LP_5p_N1__GTTTCTATCTGCGACG-1	8.98228	2.00442
001-026_T0_COL_LP_5p_N1__TGGGCGTTCTACTCAT-1	9.11392	0.718478
001-026_T0_COL_LP_5p_N1__CCGGTAGTCCGCTGTT-1	8.71805	1.67896
001-026_T0_COL_LP_5p_N1__AACTCAGCACAGCGTC-1	10.7704	2.39611
001-026_T0_COL_LP_5p_N1__CTTGGCTCAAGAGTCG-1	7.17264	6.07333
001-026_T0_COL_LP_5p_N1__GGTGTTATCGTTTAGG-1	4.09641	4.44433
001-026_T0_COL_LP_5p_N1__ATCACGATCCCACTTG-1	8.89609	2.14709
001-026_T0_COL_LP_5p_N1__AGCGGTCCATGCCCGA-1	6.59053	5.75625
001-026_T0_COL_LP_5p_N1__CGTAGCGGTGGTAACG-1	8.80913	1.96722
001-026_T0_COL_LP_5p_N1__CTGGTCTGTTGATTCG-1	9.22856	1.79463
001-026_T0_COL_LP_5p_N1__ATCCGAAGTTGAGGTG-1	8.29411	2.12184
001-026_T0_COL_LP_5p_N1__TTCGAAGGTTGTGGAG-1	7.45682	6.54795
001-026_T0_COL_LP_5p_N1__CAGAATCCAACTTGAC-1	8.69706	1.83311
001-026_T0_COL_LP_5p_N1__CTAGAGTCAATGGATA-1	8.76351	1.90373
001-026_T0_COL_LP_5p_N1__CGGCTAGTCACAATGC-1	9.10308	1.56205
001-026_T0_COL_LP_5p_N1__TGACTAGGTTCAGACT-1	9.37911	1.53289
001-026_T0_COL_LP_5p_N1__CGACCTTGTTCGTGAT-1	8.25084	1.54048
001-026_T0_COL_LP_5p_N1__TGACAACGTGGCCCTA-1	3.5959	5.81749
001-026_T0_COL_LP_5p_N1__GGATTACTCGTCACGG-1	7.26701	6.45452
001-026_T0_COL_LP_5p_N1__ACGAGCCCAGTCAGCC-1	4.78351	7.16685
001-026_T0_COL_LP_5p_N1__ATAGACCCATAGACTC-1	9.65146	1.70506
001-026_T0_COL_LP_5p_N1__CGGAGTCAGTGCAAGC-1	8.58759	1.91169
001-026_T0_COL_LP_5p_N1__TCACAAGTCCGAAGAG-1	4.98145	7.32892
001-026_T0_COL_LP_5p_N1__ACGATACAGCGATCCC-1	8.63016	1.98296
001-026_T0_COL_LP_5p_N1__CTCGAAAAGTAAGTAC-1	8.58295	1.98137
001-026_T0_COL_LP_5p_N1__ACGCAGCAGTTTAGGA-1	8.44364	1.92285
001-026_T0_COL_LP_5p_N1__AAACGGGAGAACAACT-1	8.64096	1.964
001-026_T0_COL_LP_5p_N1__GTCAAGTGTAAACCTC-1	-1.28419	2.82514
001-026_T0_COL_LP_5p_N1__CATATTCAGAAGGGTA-1	8.83093	1.87524
001-026_T0_COL_LP_5p_N1__CTAAGACGTCAATACC-1	5.93454	5.08939
001-026_T0_COL_LP_5p_N1__CATCAAGAGATGTAAC-1	8.78994	2.07443
001-026_T0_COL_LP_5p_N1__AGTTGGTTCAGTTAGC-1	9.19164	1.76324
001-026_T0_COL_LP_5p_N1__CATCAGATCACCCGAG-1	8.56403	1.85383
001-026_T0_COL_LP_5p_N1__TTGGAACGTTTACTCT-1	8.50387	1.73553
001-026_T0_COL_LP_5p_N1__CTCGAAAAGAGGTAGA-1	8.79728	2.04529
001-026_T0_COL_LP_5p_N1__AGAGCTTAGTGTTGAA-1	8.5891	1.96129
001-026_T0_COL_LP_5p_N1__GGCAATTGTCTAGAGG-1	8.85579	-0.272477
001-026_T0_COL_LP_5p_N1__ACGTCAAAGTAGGTGC-1	-2.49517	3.2877
001-026_T0_COL_LP_5p_N1__TCTTTCCCATCCCATC-1	-2.35758	3.37304
001-026_T0_COL_LP_5p_N1__CAGCGACCAGGGTACA-1	4.83977	5.68616
001-026_T0_COL_LP_5p_N1__GACCTGGTCTCCGGTT-1	-2.60005	3.71118
001-026_T0_COL_LP_5p_N1__CCTCTGAAGGGATGGG-1	-2.34811	3.60703
001-026_T0_COL_LP_5p_N1__ATTTCTGTCTCTGTCG-1	-2.69032	3.8169
001-026_T0_COL_LP_5p_N1__CTCGTACTCTCGTTTA-1	-2.59938	4.21916
001-026_T0_COL_LP_5p_N1__AGCCTAACATAAGACA-1	-2.64561	2.39081
001-026_T0_COL_LP_5p_N1__CGAGCCAAGCGATCCC-1	-2.25921	3.82997
001-026_T0_COL_LP_5p_N1__TGGTTAGTCCTGCAGG-1	-2.34373	4.07209
001-026_T0_COL_LP_5p_N1__AGCTCTCAGTGACTCT-1	-2.27984	3.99303
001-026_T0_COL_LP_5p_N1__CGTAGCGCATCGATGT-1	9.96623	-6.24229
001-026_T0_COL_LP_5p_N1__CTACATTTCCGGCACA-1	-1.85978	3.58242
001-026_T0_COL_LP_5p_N1__TTTCCTCTCCAAATGC-1	4.41542	6.95101
001-026_T0_COL_LP_5p_N1__CAACCAAGTCGTCTTC-1	-2.7396	2.48469
001-026_T0_COL_LP_5p_N1__ACTTACTTCTGTCTAT-1	-1.84856	4.17337
001-040_R_COL_EPI_5p_N1__ACTGAGTCACTATCTT-1	14.3139	5.26334
001-040_R_COL_EPI_5p_N1__GCGGGTTAGCCACCTG-1	13.483	5.50512
001-040_R_COL_EPI_5p_N1__GCAAACTCAAGGTGTG-1	12.3307	9.58203
001-040_R_COL_EPI_5p_N1__TGGGCGTAGGGAGTAA-1	15.4212	4.01519
001-040_R_COL_EPI_5p_N1__ACTTTCAAGACACGAC-1	13.9803	4.72041
001-040_R_COL_EPI_5p_N1__CCCAATCTCTCGCTTG-1	14.2517	4.42605
001-040_R_COL_EPI_5p_N1__CGAATGTAGTGGGTTG-1	13.6527	4.96625
001-040_R_COL_EPI_5p_N1__CAGCAGCCATCGACGC-1	13.3859	4.72417
001-040_R_COL_EPI_5p_N1__CAGTCCTAGTCTCCTC-1	14.1163	4.26414
001-040_R_COL_EPI_5p_N1__CTCACACGTGCTCTTC-1	13.6367	4.90867
001-040_R_COL_EPI_5p_N1__AACACGTAGCGAGAAA-1	14.3425	4.23595
001-040_R_COL_EPI_5p_N1__AGGGATGCAGCCTTTC-1	14.6938	3.41225
001-040_R_COL_EPI_5p_N1__CGATGGCAGAGTCTGG-1	16.2683	4.64951
001-040_R_COL_EPI_5p_N1__CAACCTCTCCTCTAGC-1	14.1511	5.21176
001-040_R_COL_EPI_5p_N1__GTTCATTTCGTGACAT-1	13.697	5.13341
001-040_R_COL_EPI_5p_N1__GGACAGAGTTAAAGAC-1	13.9539	4.65792
001-040_R_COL_EPI_5p_N1__AGCTTGATCCTACAGA-1	16.0183	1.46314
001-040_R_COL_EPI_5p_N1__TCATTTGGTTAGTGGG-1	13.918	4.77348
001-040_R_COL_EPI_5p_N1__CTCCTAGTCTGCAGTA-1	14.2475	4.02627
001-040_R_COL_EPI_5p_N1__AAGGAGCTCGATGAGG-1	17.2091	6.14969
001-040_R_COL_EPI_5p_N1__CTCTAATAGGCATTGG-1	9.63858	3.95136
001-040_R_COL_EPI_5p_N1__GACGTTAGTGTCAATC-1	14.1927	4.59911
001-040_R_COL_EPI_5p_N1__TGGGAAGCAAGTTGTC-1	17.2735	6.11004
001-040_R_COL_EPI_5p_N1__CGGACTGGTCGAGATG-1	13.5569	5.20624
001-040_R_COL_EPI_5p_N1__CGAGCACGTATAATGG-1	12.1831	10.1683
001-040_R_COL_EPI_5p_N1__GCTGCAGCAAAGCAAT-1	14.9183	4.59859
001-040_R_COL_EPI_5p_N1__TGGTTAGGTAGTAGTA-1	14.2217	4.3513
001-040_R_COL_EPI_5p_N1__GGCGACTCATGCGCAC-1	2.2931	-0.838638
001-040_R_COL_EPI_5p_N1__TGACTAGGTGGGTATG-1	13.8088	4.41299
001-040_R_COL_EPI_5p_N1__TTAGGCACAGTACACT-1	13.7823	5.80164
001-040_R_COL_EPI_5p_N1__AAATGCCTCCAAACTG-1	13.7785	4.74378
001-040_R_COL_EPI_5p_N1__GTGTTAGAGTACACCT-1	15.8519	4.73392
001-040_R_COL_EPI_5p_N1__GCATGATTCTCAAACG-1	14.4506	3.97414
001-040_R_COL_EPI_5p_N1__GCTTCCATCTACTATC-1	14.0748	4.28118
001-040_R_COL_EPI_5p_N1__AGGGTGACATGGAATA-1	15.7183	1.69002
001-040_R_COL_EPI_5p_N1__ATGTGTGTCTTTAGGG-1	13.8967	4.79811
001-040_R_COL_EPI_5p_N1__CTAACTTAGTCGATAA-1	15.8777	1.66858
001-040_R_COL_EPI_5p_N1__AGAATAGTCCGTTGCT-1	15.7387	2.42919
001-040_R_COL_EPI_5p_N1__TCAGCTCTCCAAATGC-1	14.3169	4.2565
001-040_R_COL_EPI_5p_N1__AGAGCTTCATGCCTTC-1	14.8246	3.66674
001-040_R_COL_EPI_5p_N1__GGGAATGAGAGATGAG-1	15.9026	1.26693
001-040_R_COL_EPI_5p_N1__CAACCTCGTGTTCTTT-1	15.8537	1.75862
001-040_R_COL_EPI_5p_N1__AAGGCAGTCGGCGGTT-1	14.1526	4.34651
001-040_R_COL_EPI_5p_N1__CCAGCGACACACGCTG-1	15.6203	2.47557
001-040_R_COL_EPI_5p_N1__ATCACGATCACATGCA-1	14.1805	4.34766
001-040_R_COL_EPI_5p_N1__ATCCGAATCGTCCAGG-1	13.5019	6.0736
001-040_R_COL_EPI_5p_N1__GATCAGTAGTCCATAC-1	13.6511	5.23232
001-040_R_COL_EPI_5p_N1__GACAGAGTCAGCTCTC-1	14.5061	4.05105
001-040_R_COL_EPI_5p_N1__TCATTTGGTAAAGTCA-1	14.7605	3.7294
001-040_R_COL_EPI_5p_N1__CGCCAAGGTACGAAAT-1	13.398	5.05225
001-040_R_COL_EPI_5p_N1__AGGCCACCAAGGGTCA-1	13.3554	5.63429
001-040_R_COL_EPI_5p_N1__TCAGCAACAGGCTGAA-1	13.5228	4.68718
001-040_R_COL_EPI_5p_N1__ACACCAATCGTCTGCT-1	13.4713	5.63244
001-040_R_COL_EPI_5p_N1__CAGTCCTAGTTAGGTA-1	13.5394	6.06857
001-040_R_COL_EPI_5p_N1__TGTCCCAAGTACATGA-1	12.4962	5.22467
001-040_R_COL_EPI_5p_N1__TACTCGCCAGCTTCGG-1	12.0017	10.4354
001-040_R_COL_EPI_5p_N1__TCTCATAGTCTTTCAT-1	14.088	4.22486
001-040_R_COL_EPI_5p_N1__CAGGTGCAGAAACCTA-1	13.2989	6.05939
001-040_R_COL_EPI_5p_N1__TACGGATCATTCACTT-1	15.7227	2.48327
001-040_R_COL_EPI_5p_N1__CGTTAGAAGATCCGAG-1	15.9687	2.0027
001-040_R_COL_EPI_5p_N1__GAAATGATCCTAAGTG-1	16.4702	1.27492
001-040_R_COL_EPI_5p_N1__GTACTTTAGGGTCTCC-1	13.7589	4.68734
001-040_R_COL_EPI_5p_N1__ACGAGCCGTATATCCG-1	14.7059	3.68482
001-040_R_COL_EPI_5p_N1__AGCGGTCAGTCGAGTG-1	14.6425	4.36991
001-040_R_COL_EPI_5p_N1__GCGCAGTCACCGCTAG-1	13.6591	6.33162
001-040_R_COL_EPI_5p_N1__AGGCCGTTCACAAACC-1	15.8605	1.44152
001-040_R_COL_EPI_5p_N1__TTCTCCTAGCGATGAC-1	14.5244	4.19358
001-040_R_COL_EPI_5p_N1__CGCTTCATCACGGTTA-1	17.1277	0.130322
001-040_R_COL_EPI_5p_N1__ATCCGAATCATCTGTT-1	13.889	4.9097
001-040_R_COL_EPI_5p_N1__GATCTAGAGGAGTTGC-1	14.036	4.6665
001-040_R_COL_EPI_5p_N1__AAGACCTGTTAAGAAC-1	14.8699	3.53752
001-040_R_COL_EPI_5p_N1__TTCTACAAGAGCCCAA-1	14.3578	3.97786
001-040_R_COL_EPI_5p_N1__ACTTTCAAGCAGCCTC-1	15.6386	2.01263
001-040_R_COL_EPI_5p_N1__CGATGGCAGAGTAAGG-1	14.5138	4.28016
001-040_R_COL_EPI_5p_N1__GTATCTTAGGGTTCCC-1	13.7426	4.7504
001-040_R_COL_EPI_5p_N1__GCAGTTAAGAGATGAG-1	14.6926	3.27876
001-040_R_COL_EPI_5p_N1__TCACGAACAAGAGGCT-1	15.0186	3.45412
001-040_R_COL_EPI_5p_N1__ACTGTCCAGTGAACAT-1	13.396	5.4438
001-040_R_COL_EPI_5p_N1__TCGAGGCGTACGACCC-1	13.7266	4.89169
001-040_R_COL_EPI_5p_N1__GTAGTCAGTCCGTGAC-1	14.3581	4.44668
001-040_R_COL_EPI_5p_N1__CCTCTGACATCACGAT-1	15.5292	2.54405
001-040_R_COL_EPI_5p_N1__ATGGGAGGTCAATACC-1	16.4256	1.58107
001-040_R_COL_EPI_5p_N1__CTGTTTATCTTACCGC-1	14.1588	4.18636
001-040_R_COL_EPI_5p_N1__CCATGTCCATACGCCG-1	13.1714	5.83549
001-040_R_COL_EPI_5p_N1__ACGGCCATCCCAGGTG-1	13.7051	5.10498
001-040_R_COL_EPI_5p_N1__TCGAGGCTCACCACCT-1	11.3441	3.07491
001-040_R_COL_EPI_5p_N1__GAACGGAAGCTCCTCT-1	13.842	4.74742
001-040_R_COL_EPI_5p_N1__CTCCTAGTCATGGTCA-1	13.4319	5.94338
001-040_R_COL_EPI_5p_N1__TCTCTAACAGACAAGC-1	14.2307	3.70741
001-040_R_COL_EPI_5p_N1__CTGCGGATCTAGAGTC-1	14.0087	4.26587
001-040_R_COL_EPI_5p_N1__CCTTTCTCAGTCGATT-1	13.2127	4.93309
001-040_R_COL_EPI_5p_N1__GTCAAGTGTTCCACTC-1	14.0057	3.95707
001-040_R_COL_EPI_5p_N1__GCACATAAGAAGGACA-1	13.3027	4.84096
001-040_R_COL_EPI_5p_N1__CAAGGCCAGTCATGCT-1	14.5032	4.58993
001-040_R_COL_EPI_5p_N1__TACTCATAGTGTTGAA-1	13.6908	4.73237
001-040_R_COL_EPI_5p_N1__TACTTACCACAAGACG-1	14.4116	4.60364
001-040_R_COL_EPI_5p_N1__ACGCCAGAGTGCCATT-1	15.4841	1.302
001-040_R_COL_EPI_5p_N1__TCATTTGAGCTAACAA-1	15.4808	2.99883
001-040_R_COL_EPI_5p_N1__GAGGTGAAGCAATATG-1	13.3032	5.99814
001-040_R_COL_EPI_5p_N1__GCACTCTAGCGTTTAC-1	13.3371	5.15257
001-040_R_COL_EPI_5p_N1__CCACCTAAGGCATGTG-1	16.4724	4.72043
001-040_R_COL_EPI_5p_N1__ACGTCAAAGCAGCGTA-1	14.0053	4.83058
001-040_R_COL_EPI_5p_N1__CTGAAACAGAAACCAT-1	13.6801	4.54509
001-040_R_COL_EPI_5p_N1__CGAACATCATAGAAAC-1	14.5343	4.16418
001-040_R_COL_EPI_5p_N1__GGGTCTGTCACAAACC-1	13.5752	5.3842
001-040_R_COL_EPI_5p_N1__AGGCCGTAGGCAGGTT-1	13.8478	4.83169
001-040_R_COL_EPI_5p_N1__AAAGCAATCCGTTGTC-1	9.09113	3.75502
001-040_R_COL_EPI_5p_N1__CAGCTGGTCTGAGTGT-1	13.8894	5.22037
001-040_R_COL_EPI_5p_N1__CTTACCGTCTAACCGA-1	13.5697	5.96325
001-040_R_COL_EPI_5p_N1__TGCGGGTGTGCAGACA-1	12.2613	5.59645
001-040_R_COL_EPI_5p_N1__CCACTACAGGGATGGG-1	15.2213	3.65887
001-040_R_COL_EPI_5p_N1__ATCATCTCACAGACAG-1	13.3297	5.33172
001-040_R_COL_EPI_5p_N1__AGCCTAATCCGCAGTG-1	14.4716	3.89649
001-040_R_COL_EPI_5p_N1__TAAGCGTGTCAGAATA-1	14.688	4.87697
001-040_R_COL_EPI_5p_N1__GAAATGATCACGCATA-1	13.4938	4.70731
001-040_R_COL_EPI_5p_N1__GACGCGTAGAGCAATT-1	13.0994	5.72023
001-040_R_COL_EPI_5p_N1__CGACCTTAGGGTCTCC-1	13.6044	5.02384
001-040_R_COL_EPI_5p_N1__TCCCGATAGTAGTGCG-1	14.3989	4.44801
001-040_R_COL_EPI_5p_N1__CCAATCCGTCCAGTGC-1	16.3495	4.6238
001-040_R_COL_EPI_5p_N1__TCGTACCGTAGCGTGA-1	15.2217	3.44763
001-040_R_COL_EPI_5p_N1__CTTAACTCATCACGTA-1	14.9167	3.69522
001-040_R_COL_EPI_5p_N1__CACATAGTCGTCACGG-1	13.9539	4.95513
001-040_R_COL_EPI_5p_N1__AACCGCGAGATCTGCT-1	16.763	5.67333
001-040_R_COL_EPI_5p_N1__ACATCAGCAGGAATCG-1	17.0414	5.79484
001-040_R_COL_EPI_5p_N1__ACTGCTCGTCGAAAGC-1	13.7951	4.85269
001-040_R_COL_EPI_5p_N1__ACCAGTAGTTGTCTTT-1	11.9936	10.312
001-040_R_COL_EPI_5p_N1__CATTATCTCCCAAGAT-1	16.2193	4.20211
001-040_R_COL_EPI_5p_N1__CTGCGGATCCTTAATC-1	14.2609	4.23513
001-040_R_COL_EPI_5p_N1__CAGCAGCTCGTAGGAG-1	15.2039	3.33974
001-040_R_COL_EPI_5p_N1__TGGCGCAAGACCTTTG-1	14.9545	3.42246
001-040_R_COL_EPI_5p_N1__CGTAGGCGTCACAAGG-1	15.2348	3.15752
001-040_R_COL_EPI_5p_N1__TTTGGTTAGTTAACGA-1	14.5784	3.43768
001-040_R_COL_EPI_5p_N1__CACCTTGGTAAAGTCA-1	16.5895	4.82928
001-040_R_COL_EPI_5p_N1__GCTCTGTCAATCTGCA-1	17.0661	5.62112
001-040_R_COL_EPI_5p_N1__TACACGATCAAACGGG-1	13.7031	5.11656
001-040_R_COL_EPI_5p_N1__ACCCACTGTGCTGTAT-1	13.6783	5.17569
001-040_R_COL_EPI_5p_N1__AAGTCTGCATTGAGCT-1	14.2172	4.14164
001-040_R_COL_EPI_5p_N1__GCGCCAAGTTATTCTC-1	14.5807	4.08049
001-040_R_COL_EPI_5p_N1__AGCTCCTAGGCTAGCA-1	16.2248	2.07621
001-040_R_COL_EPI_5p_N1__GATTCAGAGCAGATCG-1	15.9303	3.22872
001-040_R_COL_EPI_5p_N1__CATATGGGTCTCGTTC-1	14.5272	4.21034
001-040_R_COL_EPI_5p_N1__TTTACTGAGACAGAGA-1	14.409	3.91114
001-040_R_COL_EPI_5p_N1__TGGACGCTCGGATGGA-1	15.8026	1.10574
001-040_R_COL_EPI_5p_N1__ACATACGGTTCCGTCT-1	14.6614	3.59773
001-040_R_COL_EPI_5p_N1__CCTCAGTCAGTACACT-1	14.2215	5.43121
001-040_R_COL_EPI_5p_N1__CCATTCGAGTTAGGTA-1	17.5198	6.30241
001-040_R_COL_EPI_5p_N1__ACTGATGAGACCTTTG-1	15.7237	2.42157
001-040_R_COL_EPI_5p_N1__GTATCTTGTAGGACAC-1	15.2428	4.0869
001-040_R_COL_EPI_5p_N1__CGAACATCACTGAAGG-1	14.5131	4.30997
001-040_R_COL_EPI_5p_N1__CCGTTCAGTAGAAGGA-1	14.8996	2.70617
001-040_R_COL_EPI_5p_N1__ACAGCTAAGTCCGTAT-1	14.5757	5.11392
001-040_R_COL_EPI_5p_N1__CCAATCCGTATGAATG-1	15.2294	3.65055
001-040_R_COL_EPI_5p_N1__CTAGAGTTCGTTTATC-1	15.7562	0.997537
001-040_R_COL_EPI_5p_N1__GATGAAAAGAGGGCTT-1	16.0358	1.91677
001-040_R_COL_EPI_5p_N1__TCAATCTTCCTTAATC-1	14.2345	3.76488
001-040_R_COL_EPI_5p_N1__CCGGGATGTCCCTTGT-1	13.6159	4.63902
001-040_R_COL_EPI_5p_N1__GAATGAAGTCCAGTGC-1	13.6867	4.9477
001-040_R_COL_EPI_5p_N1__GTTCATTGTCCTCTTG-1	13.3851	5.94197
001-040_R_COL_EPI_5p_N1__CCGTGGAGTCCAGTAT-1	11.9433	10.3478
001-040_R_COL_EPI_5p_N1__CTACGTCTCCGCATAA-1	15.6866	3.20462
001-040_R_COL_EPI_5p_N1__GCTGCGAAGAAACCAT-1	14.6534	3.92321
001-040_R_COL_EPI_5p_N1__AACTCTTTCATCTGTT-1	14.5168	4.4442
001-040_R_COL_EPI_5p_N1__GAACATCCACTCGACG-1	14.6694	4.36254
001-040_R_COL_EPI_5p_N1__CATCAGACAGAAGCAC-1	13.7243	5.50921
001-040_R_COL_EPI_5p_N1__TGGACGCAGCTTTGGT-1	16.9362	5.59648
001-040_R_COL_EPI_5p_N1__TACTTGTCACTAGTAC-1	14.1403	4.17233
001-040_R_COL_EPI_5p_N1__ACTGAGTTCTTGTCAT-1	15.8432	1.759
001-040_R_COL_EPI_5p_N1__CTCTAATAGCACAGGT-1	15.3565	1.26127
001-040_R_COL_EPI_5p_N1__ACGGGTCTCGTAGATC-1	13.9506	4.48903
001-040_R_COL_EPI_5p_N1__GCATGCGCATAACCTG-1	13.993	4.70873
001-040_R_COL_EPI_5p_N1__CGCCAAGGTTCTGGTA-1	13.9441	5.27855
001-040_R_COL_EPI_5p_N1__GCGGGTTTCACTCTTA-1	15.5968	2.33869
001-040_R_COL_EPI_5p_N1__TCAGATGTCCCTCTTT-1	13.7356	4.56468
001-040_R_COL_EPI_5p_N1__CGGGTCATCCTTGGTC-1	13.4909	6.03304
001-040_R_COL_EPI_5p_N1__TGAAAGAAGACACGAC-1	13.7746	5.22232
001-040_R_COL_EPI_5p_N1__CAGTAACGTTCGAATC-1	14.704	4.21007
001-040_R_COL_EPI_5p_N1__AACTTTCAGGCTCATT-1	11.3955	3.03115
001-040_R_COL_EPI_5p_N1__CGTCCATAGACAAGCC-1	14.6426	3.69708
001-040_R_COL_EPI_5p_N1__AACCGCGGTATGAATG-1	16.057	1.78369
001-040_R_COL_EPI_5p_N1__CACCTTGTCGTGGACC-1	14.7947	4.65639
001-040_R_COL_EPI_5p_N1__CTGCCTAGTACCGTTA-1	13.8108	5.18516
001-040_R_COL_EPI_5p_N1__ACTATCTGTTTAAGCC-1	14.3048	4.58828
001-040_R_COL_EPI_5p_N1__CGATCGGGTGCCTGCA-1	14.5959	4.35155
001-040_R_COL_EPI_5p_N1__GCTCCTAAGCTACCTA-1	14.5337	4.76014
001-040_R_COL_EPI_5p_N1__GCTCCTACAGCTCGCA-1	15.4367	3.81255
001-040_R_COL_EPI_5p_N1__CCTATTACAGATCTGT-1	14.1341	4.3158
001-040_R_COL_EPI_5p_N1__AACCGCGCAAGTAGTA-1	13.5122	5.59796
001-040_R_COL_EPI_5p_N1__ACATACGGTATAATGG-1	14.2253	4.18504
001-040_R_COL_EPI_5p_N1__CTACCCACAGGTCTCG-1	7.66657	6.55383
001-040_R_COL_EPI_5p_N1__CGGACTGAGAGCCTAG-1	10.4199	3.1849
001-040_R_COL_EPI_5p_N1__TTATGCTCACTTACGA-1	16.731	5.58007
001-040_R_COL_EPI_5p_N1__CGGCTAGCACGAAGCA-1	14.3414	4.47673
001-040_R_COL_EPI_5p_N1__AGACGTTCACAAGTAA-1	13.3034	5.02665
001-040_R_COL_EPI_5p_N1__AAACCTGTCGGATGTT-1	14.663	2.13787
001-040_R_COL_EPI_5p_N1__GGGCATCAGTGTCCCG-1	14.9601	4.96991
001-040_R_COL_EPI_5p_N1__GATCAGTAGAGACTAT-1	15.6652	3.02006
001-040_R_COL_EPI_5p_N1__GACACGCTCTTAGCCC-1	14.9651	4.02077
001-040_R_COL_EPI_5p_N1__CTGTTTAGTTTGGGCC-1	13.8972	4.36861
001-040_R_COL_EPI_5p_N1__ACGGCCATCAGGTTCA-1	14.5703	3.1129
001-040_R_COL_EPI_5p_N1__TTTATGCTCACCCGAG-1	12.1143	10.4069
001-040_R_COL_EPI_5p_N1__TGGCCAGAGCTGATAA-1	14.4796	4.48303
001-040_R_COL_EPI_5p_N1__ACGGGTCGTTATCACG-1	13.8212	4.39209
001-040_R_COL_EPI_5p_N1__CTAACTTGTGGTCTCG-1	6.91297	7.12858
001-040_R_COL_EPI_5p_N1__GGGACCTGTTACAGAA-1	16.943	6.17026
001-040_R_COL_EPI_5p_N1__ATGAGGGTCTTGCATT-1	15.1742	3.65479
001-040_R_COL_EPI_5p_N1__CTGAAGTAGAAGAAGC-1	14.4713	3.76102
001-040_R_COL_EPI_5p_N1__CCGTACTAGGATGGAA-1	14.1441	3.89726
001-040_R_COL_EPI_5p_N1__GGACATTAGTGCGTGA-1	14.4634	3.77805
001-040_R_COL_EPI_5p_N1__GTCAAGTAGGCCCTCA-1	11.9306	10.7188
001-040_R_COL_EPI_5p_N1__CTGAAGTGTACTTCTT-1	14.1106	5.58739
001-040_R_COL_EPI_5p_N1__AACTGGTGTTGCCTCT-1	14.3726	4.21189
001-040_R_COL_EPI_5p_N1__TTGAACGGTCTGATTG-1	15.4516	1.67554
001-040_R_COL_EPI_5p_N1__GTGCAGCAGGACATTA-1	14.1666	4.57884
001-040_R_COL_EPI_5p_N1__TCAGGATGTCTAGAGG-1	13.5971	5.41136
001-040_R_COL_EPI_5p_N1__GTATCTTAGCTAGTTC-1	13.0891	5.33103
001-040_R_COL_EPI_5p_N1__ATAGACCGTATGGTTC-1	14.3403	4.43765
001-040_R_COL_EPI_5p_N1__GGGCACTAGAAGCCCA-1	14.167	4.54701
001-040_R_COL_EPI_5p_N1__AGATCTGCATGCTAGT-1	14.8729	3.87803
001-040_R_COL_EPI_5p_N1__GGGTTGCTCGTGGACC-1	14.8164	4.19696
001-040_R_COL_EPI_5p_N1__GCTGCGAGTGCACTTA-1	13.4426	5.02062
001-040_R_COL_EPI_5p_N1__CTCCTAGAGACACTAA-1	14.2649	4.54321
001-040_R_COL_EPI_5p_N1__GGACATTGTTTAAGCC-1	15.9592	1.93755
001-040_R_COL_EPI_5p_N1__CTGCCTAAGGAGTCTG-1	12.0927	10.8588
001-040_R_COL_EPI_5p_N1__ACGCCAGTCCCAACGG-1	14.1757	3.9672
001-040_R_COL_EPI_5p_N1__GGCGACTCAGCTTAAC-1	15.4721	3.30078
001-040_R_COL_EPI_5p_N1__GCTGCAGAGAGTAATC-1	14.4589	4.36437
001-040_R_COL_EPI_5p_N1__CTGATCCTCGAGAGCA-1	14.4271	4.83639
001-040_R_COL_EPI_5p_N1__CCGTACTCATGCAACT-1	14.2511	4.3226
001-040_R_COL_EPI_5p_N1__AACTCCCGTCCAACTA-1	13.384	3.42097
001-040_R_COL_EPI_5p_N1__GGGCATCTCATCGATG-1	14.1343	4.25639
001-040_R_COL_EPI_5p_N1__TCAACGAGTGAGGCTA-1	13.994	5.09674
001-040_R_COL_EPI_5p_N1__ATTACTCTCGTTGCCT-1	15.6743	2.16346
001-040_R_COL_EPI_5p_N1__ATTGGACCAAAGCAAT-1	16.2599	1.75339
001-040_R_COL_EPI_5p_N1__CTGAAACGTTGTGGCC-1	13.4146	6.20542
001-040_R_COL_EPI_5p_N1__GATCAGTGTGATGATA-1	13.8281	5.09006
001-040_R_COL_EPI_5p_N1__GGACATTGTTGGAGGT-1	13.5014	4.94345
001-040_R_COL_EPI_5p_N1__TGGTTCCGTCTCATCC-1	14.8333	4.06786
001-040_R_COL_EPI_5p_N1__TCACGAAAGGCTCATT-1	13.6816	4.48674
001-040_R_COL_EPI_5p_N1__GCTCTGTAGTGAACAT-1	15.8172	1.42432
001-040_R_COL_EPI_5p_N1__GAACCTACAAGAGGCT-1	14.7067	3.91291
001-040_R_COL_EPI_5p_N1__GTCACAACACGGTAGA-1	14.3802	4.24625
001-040_R_COL_EPI_5p_N1__GCACTCTGTGCTCTTC-1	16.2926	4.84318
001-040_R_COL_EPI_5p_N1__CGATTGATCCACGACG-1	14.1385	4.30878
001-040_R_COL_EPI_5p_N1__CTGCCTACAGGTCTCG-1	14.6063	3.7594
001-040_R_COL_EPI_5p_N1__TGGCGCAGTGAGTATA-1	14.7505	4.05679
001-040_R_COL_EPI_5p_N1__TTAGTTCGTTCCCGAG-1	15.088	3.31477
001-040_R_COL_EPI_5p_N1__CTAGCCTGTCACCTAA-1	14.3438	4.49104
001-040_R_COL_EPI_5p_N1__CATCGAAAGAATTGTG-1	13.6987	4.80378
001-040_R_COL_EPI_5p_N1__GAACATCTCGGCATCG-1	14.1272	4.55839
001-040_R_COL_EPI_5p_N1__AACGTTGCATGCCCGA-1	15.8363	1.446
001-040_R_COL_EPI_5p_N1__CTCGAAATCTTAGCCC-1	17.0715	5.71705
001-040_R_COL_EPI_5p_N1__GTAGTCAGTCTGATCA-1	15.8854	0.814301
001-040_R_COL_EPI_5p_N1__TGACTTTCATTGCGGC-1	14.284	4.33033
001-040_R_COL_EPI_5p_N1__CGTTAGAGTGACTACT-1	16.231	1.6916
001-040_R_COL_EPI_5p_N1__GCACATACAGACTCGC-1	15.8982	1.66532
001-040_R_COL_EPI_5p_N1__TATTACCAGCTGCCCA-1	15.71	2.51514
001-040_R_COL_EPI_5p_N1__CGAACATAGAGTACAT-1	14.7219	3.96574
001-040_R_COL_EPI_5p_N1__ATTACTCTCCGATATG-1	15.7754	4.10895
001-040_R_COL_EPI_5p_N1__CTAACTTAGCTGTCTA-1	14.5369	4.35981
001-040_R_COL_EPI_5p_N1__GGTGTTATCAGGCGAA-1	13.4822	5.32862
001-040_R_COL_EPI_5p_N1__CCAGCGATCTGCCAGG-1	14.6366	3.97234
001-040_R_COL_EPI_5p_N1__CCTAAAGTCCCTCTTT-1	15.382	2.83137
001-040_R_COL_EPI_5p_N1__GGGAGATAGGTCATCT-1	14.7988	3.78833
001-040_R_COL_EPI_5p_N1__ACATCAGAGCAAATCA-1	16.2045	1.86953
001-040_R_COL_EPI_5p_N1__GGGCACTCAGCATACT-1	14.6757	4.51268
001-040_R_COL_EPI_5p_N1__ATAAGAGTCACCTTAT-1	14.6205	4.56599
001-040_R_COL_EPI_5p_N1__TGCACCTAGGTAGCTG-1	15.4862	3.22941
001-040_R_COL_EPI_5p_N1__CTCGTACGTCGCTTCT-1	15.9802	1.72537
001-040_R_COL_EPI_5p_N1__TTAGGCAAGGGAGTAA-1	14.5419	4.23876
001-040_R_COL_EPI_5p_N1__CTGATCCGTGTCCTCT-1	14.8835	3.93104
001-040_R_COL_EPI_5p_N1__CGCTATCGTCTTCTCG-1	13.6898	6.11851
001-040_R_COL_EPI_5p_N1__GACCAATCAAGTTCTG-1	15.9445	2.02367
001-040_R_COL_EPI_5p_N1__TTAACTCAGTACGATA-1	14.8295	2.3851
001-040_R_COL_EPI_5p_N1__CACCACTTCCTAGTGA-1	14.7657	3.14105
001-040_R_COL_EPI_5p_N1__AAAGTAGCATGGTCAT-1	15.6964	2.28385
001-040_R_COL_EPI_5p_N1__AATCCAGGTCTTCTCG-1	14.9129	3.04684
001-040_R_COL_EPI_5p_N1__TGTTCCGAGCTGAAAT-1	14.1909	4.67849
001-040_R_COL_EPI_5p_N1__TTGCCGTAGATCGATA-1	15.3219	3.61883
001-040_R_COL_EPI_5p_N1__CCTCAGTCAACACGCC-1	15.3949	2.65936
001-040_R_COL_EPI_5p_N1__ACATGGTGTAGGGTAC-1	6.59087	3.79694
001-040_R_COL_EPI_5p_N1__TACCTTAGTTGATTCG-1	9.70061	2.75039
001-040_R_COL_EPI_5p_N1__TGTTCCGGTCCGTTAA-1	13.6948	4.52969
001-040_R_COL_EPI_5p_N1__CGATTGAAGCCAGTAG-1	14.6038	4.26964
001-040_R_COL_EPI_5p_N1__CAAGAAATCCTCGCAT-1	7.14317	2.12887
001-040_R_COL_EPI_5p_N1__TCGAGGCAGATGGCGT-1	16.2178	1.94456
001-040_R_COL_EPI_5p_N1__GCATGATAGACAGGCT-1	16.8889	6.37628
001-040_R_COL_EPI_5p_N1__TACTCATGTCAAAGAT-1	14.9583	4.80505
001-040_R_COL_EPI_5p_N1__AACTCAGAGTACGCGA-1	16.1333	1.8609
001-040_R_COL_EPI_5p_N1__CCGTTCATCCAGGGCT-1	13.9105	4.72918
001-040_R_COL_EPI_5p_N1__AAGGCAGGTTCAGTAC-1	16.9531	5.7313
001-040_R_COL_EPI_5p_N1__GTTCTCGCACCGATAT-1	13.9104	4.60601
001-040_R_COL_EPI_5p_N1__GTGCAGCTCACCATAG-1	15.4072	3.90637
001-040_R_COL_EPI_5p_N1__TCAGCTCCATGAACCT-1	15.4547	5.72791
001-040_R_COL_EPI_5p_N1__ATCTGCCTCATAAAGG-1	13.3849	5.16609
001-040_R_COL_EPI_5p_N1__CAGTCCTTCATGTGGT-1	13.311	5.30654
001-040_R_COL_EPI_5p_N1__GCAATCATCCGCGCAA-1	14.3647	3.96642
001-040_R_COL_EPI_5p_N1__TGGCTGGTCGTACGGC-1	13.3945	4.23514
001-040_R_COL_EPI_5p_N1__CTCTGGTTCAGGCAAG-1	14.1842	4.28077
001-040_R_COL_EPI_5p_N1__AGGTCATAGTGTTGAA-1	14.4326	3.68379
001-040_R_COL_EPI_5p_N1__TGAGAGGTCAAAGTAG-1	13.0502	4.99786
001-040_R_COL_EPI_5p_N1__CGATCGGTCTGTGCAA-1	14.5783	4.88209
001-040_R_COL_EPI_5p_N1__CAGTCCTGTACATCCA-1	14.5508	3.8412
001-040_R_COL_EPI_5p_N1__TTATGCTAGGCTACGA-1	13.9664	3.85555
001-040_R_COL_EPI_5p_N1__AAACCTGTCATGGTCA-1	14.3491	4.2383
001-040_R_COL_EPI_5p_N1__ATCATCTGTCCGAATT-1	14.9185	3.01807
001-040_R_COL_EPI_5p_N1__GAGGTGACAGGGATTG-1	16.1845	4.12657
001-040_R_COL_EPI_5p_N1__TAAGTGCTCCTTGCCA-1	14.6	4.10636
001-040_R_COL_EPI_5p_N1__GCGCAACTCGGTGTTA-1	16.3199	1.17555
001-040_R_COL_EPI_5p_N1__CTTCTCTCAAACAACA-1	14.4528	4.64268
001-040_R_COL_EPI_5p_N1__CACAAACTCCGAAGAG-1	14.8201	3.29432
001-040_R_COL_EPI_5p_N1__ACGGAGAAGTACGTAA-1	14.4089	4.43487
001-040_R_COL_EPI_5p_N1__GTTCGGGCACCTATCC-1	14.7216	5.36906
001-040_R_COL_EPI_5p_N1__AATCGGTGTGCCTGGT-1	15.7368	2.34039
001-040_R_COL_EPI_5p_N1__CCCTCCTCATGGTCAT-1	16.5667	5.30081
001-040_R_COL_EPI_5p_N1__ACATACGTCGCCTGTT-1	14.5266	4.07843
001-040_R_COL_EPI_5p_N1__TCAGGATGTCAAAGCG-1	14.6541	1.91128
001-040_R_COL_EPI_5p_N1__CCTTTCTTCATTATCC-1	16.8461	5.2118
001-040_R_COL_EPI_5p_N1__GTACTTTGTACCGAGA-1	14.518	4.18742
001-040_R_COL_EPI_5p_N1__GTTTCTATCAACCAAC-1	15.2571	3.08302
001-040_R_COL_EPI_5p_N1__GCTGCTTCACCACGTG-1	16.8844	0.816287
001-040_R_COL_EPI_5p_N1__CCTAAAGGTGACTACT-1	14.4603	2.84469
001-040_R_COL_EPI_5p_N1__AGACGTTGTAAGGGCT-1	13.3174	3.38876
001-040_R_COL_EPI_5p_N1__ATGGGAGTCCTATGTT-1	17.4192	1.08251
001-040_R_COL_EPI_5p_N1__CTGCTGTCAGCAGTTT-1	15.0585	3.79748
001-040_R_COL_EPI_5p_N1__CCTACACCAATGGAGC-1	17.0584	5.87611
001-040_R_COL_EPI_5p_N1__CTCTAATGTGGCCCTA-1	15.771	2.01227
001-040_R_COL_EPI_5p_N1__CCCTCCTCAAGTTGTC-1	14.5885	5.00271
001-040_R_COL_EPI_5p_N1__TGCTGCTGTACGAAAT-1	15.9324	0.239036
001-040_R_COL_EPI_5p_N1__CAGATCATCAACGGCC-1	13.9176	3.62532
001-040_R_COL_EPI_5p_N1__CTCCTAGTCGGAAATA-1	15.4646	3.33644
001-040_R_COL_EPI_5p_N1__CCTTCGACAGATGAGC-1	15.7828	5.1504
001-040_R_COL_EPI_5p_N1__CACAAACCATCCGTGG-1	14.09	4.19189
001-040_R_COL_EPI_5p_N1__ACGCCAGTCTCTTATG-1	13.9815	6.38099
001-040_R_COL_EPI_5p_N1__TTGACTTTCGTCCAGG-1	17.3667	6.0971
001-040_R_COL_EPI_5p_N1__CTCTAATGTTCGCGAC-1	13.8519	4.74001
001-040_R_COL_EPI_5p_N1__TACTCATTCTGTGCAA-1	15.2907	3.40716
001-040_R_COL_EPI_5p_N1__TCTCATAGTGACGGTA-1	16.7389	5.07266
001-040_R_COL_EPI_5p_N1__ATTACTCGTTTGTTTC-1	14.8751	3.49925
001-040_R_COL_EPI_5p_N1__ACCCACTTCACCTTAT-1	14.3208	4.07324
001-040_R_COL_EPI_5p_N1__AGAATAGGTGCAGTAG-1	15.308	2.84274
001-040_R_COL_EPI_5p_N1__GACGGCTAGCTCTCGG-1	8.83817	2.78336
001-040_R_COL_EPI_5p_N1__TGTGTTTTCATAAAGG-1	15.1538	3.41133
001-040_R_COL_EPI_5p_N1__TGGCCAGGTAGTAGTA-1	16.1866	1.83527
001-040_R_COL_EPI_5p_N1__CACAGTACACCGATAT-1	14.0901	5.79924
001-040_R_COL_EPI_5p_N1__CTTAGGAAGATATGCA-1	14.4759	3.95913
001-040_R_COL_EPI_5p_N1__TGTGGTATCGTTTAGG-1	14.4339	4.42692
001-040_R_COL_EPI_5p_N1__AACTCCCTCTATCCTA-1	15.132	6.17243
001-040_R_COL_EPI_5p_N1__GCGCCAAAGGGTTCCC-1	13.1452	5.90606
001-040_R_COL_EPI_5p_N1__TGTGGTATCATCTGCC-1	15.3878	2.86042
001-040_R_COL_EPI_5p_N1__TCAGGATTCCGTCATC-1	14.806	3.88131
001-040_R_COL_EPI_5p_N1__TCAACGACATTGAGCT-1	16.7706	5.41966
001-040_R_COL_EPI_5p_N1__TGACTAGGTATCAGTC-1	13.7911	4.98377
001-040_R_COL_EPI_5p_N1__CAGCTGGAGGCAGTCA-1	13.825	5.89229
001-040_R_COL_EPI_5p_N1__GCTTGAATCTCTGCTG-1	14.6688	4.09267
001-040_R_COL_EPI_5p_N1__TGAGCATTCCTCGCAT-1	13.0434	3.79296
001-040_R_COL_EPI_5p_N1__CCACGGAGTGATGATA-1	14.957	3.85124
001-040_R_COL_EPI_5p_N1__GCTGCTTAGGACACCA-1	17.7378	2.43616
001-040_R_COL_EPI_5p_N1__CACACCTAGAATTCCC-1	16.9482	6.09942
001-040_R_COL_EPI_5p_N1__ATAGACCCAGGTCGTC-1	17.164	1.8019
001-040_R_COL_EPI_5p_N1__GATCAGTGTCTGCAAT-1	6.25045	-4.64865
001-040_R_COL_EPI_5p_N1__TCAACGACAGGTTTCA-1	15.2051	3.59634
001-040_R_COL_EPI_5p_N1__TACTTGTTCAGCACAT-1	17.4868	6.25052
001-040_R_COL_EPI_5p_N1__GGAACTTAGTGTGGCA-1	14.1911	5.70822
001-040_R_COL_EPI_5p_N1__GAACATCGTTAGTGGG-1	14.4474	3.73067
001-040_R_COL_EPI_5p_N1__GCTGCAGGTTAAGACA-1	13.7884	5.33577
001-040_R_COL_EPI_5p_N1__GGACGTCTCTTGTATC-1	14.8398	4.90004
001-040_R_COL_EPI_5p_N1__GGAACTTTCCTCTAGC-1	16.059	2.7211
001-040_R_COL_EPI_5p_N1__TAGCCGGGTTCGTTGA-1	13.4823	5.59004
001-040_R_COL_EPI_5p_N1__ATTGGTGGTTCAGGCC-1	15.1574	4.90097
001-040_R_COL_EPI_5p_N1__AGGTCATGTTCGCGAC-1	14.2473	3.73745
001-040_R_COL_EPI_5p_N1__AACTCCCTCGTCGTTC-1	14.5838	3.96124
001-040_R_COL_EPI_5p_N1__GCTTGAAAGTAGCGGT-1	14.3357	4.30275
001-040_R_COL_EPI_5p_N1__ATGAGGGAGTGGCACA-1	14.1467	4.11611
001-040_R_COL_EPI_5p_N1__TGACGGCTCGCCTGAG-1	14.5335	3.90074
001-040_R_COL_EPI_5p_N1__CCATGTCGTTCACGGC-1	17.2737	0.800035
001-040_R_COL_EPI_5p_N1__AGGCCGTCACACATGT-1	15.7292	1.94101
001-040_R_COL_EPI_5p_N1__ACGGCCAAGTCATGCT-1	14.5922	4.52448
001-040_R_COL_EPI_5p_N1__GCAATCAAGATCACGG-1	14.8138	3.6421
001-040_R_COL_EPI_5p_N1__TGAGAGGTCGTTACGA-1	15.0616	3.40793
001-040_R_COL_EPI_5p_N1__CATCCACTCAACGCTA-1	15.9237	2.28508
001-040_R_COL_EPI_5p_N1__ACGCCGATCTGATTCT-1	14.1236	3.88364
001-040_R_COL_EPI_5p_N1__AACTTTCCAGATCTGT-1	14.6862	4.06114
001-040_R_COL_EPI_5p_N1__GCACATACAAACGTGG-1	14.4103	4.11658
001-040_R_COL_EPI_5p_N1__AACTTTCAGGAACTGC-1	15.2578	3.56295
001-040_R_COL_EPI_5p_N1__TGATTTCGTTAAAGTG-1	15.4336	3.63325
001-040_R_COL_EPI_5p_N1__TAGACCATCCCAACGG-1	14.0377	3.46832
001-040_R_COL_EPI_5p_N1__TGCGCAGTCACTATTC-1	14.7758	3.27348
001-040_R_COL_EPI_5p_N1__GTTTCTAAGAGCTGGT-1	14.4063	4.49942
001-040_R_COL_EPI_5p_N1__CACCACTGTATCGCAT-1	6.90264	6.60027
001-040_R_COL_EPI_5p_N1__AATCGGTAGGCATGTG-1	16.2439	2.74407
001-040_R_COL_EPI_5p_N1__CGTCACTGTCGCATAT-1	15.7532	2.05312
001-040_R_COL_EPI_5p_N1__GCATGCGCACGGCGTT-1	16.081	1.87539
001-040_R_COL_EPI_5p_N1__ATTCTACAGCCACTAT-1	14.7331	3.92179
001-040_R_COL_EPI_5p_N1__AGTGAGGGTAAGAGGA-1	14.3326	2.72897
001-040_R_COL_EPI_5p_N1__AGATTGCCACAGACTT-1	14.373	3.63489
001-040_R_COL_EPI_5p_N1__CGCGGTAAGCAGCGTA-1	14.806	4.04419
001-040_R_COL_EPI_5p_N1__GACCTGGGTCCTCTTG-1	17.3282	6.32121
001-040_R_COL_EPI_5p_N1__ATAAGAGTCCTAAGTG-1	14.6136	3.49652
001-040_R_COL_EPI_5p_N1__ATAAGAGAGTTATCGC-1	14.1137	4.10783
001-040_R_COL_EPI_5p_N1__AAACGGGAGCTCAACT-1	14.684	4.805
001-040_R_COL_EPI_5p_N1__AACTCTTCAAGCTGTT-1	14.9455	3.71189
001-040_R_COL_EPI_5p_N1__ATCGAGTCATGCTGGC-1	14.8986	4.44327
001-040_R_COL_EPI_5p_N1__AGTGAGGGTACGCACC-1	14.3717	4.21229
001-040_R_COL_EPI_5p_N1__AGAGTGGGTCCGCTGA-1	15.9087	1.98375
001-040_R_COL_EPI_5p_N1__TTGCCGTCATGGTCAT-1	15.3125	2.81553
001-040_R_COL_EPI_5p_N1__TCAATCTAGCCGCCTA-1	14.3962	4.02518
001-040_R_COL_EPI_5p_N1__TGAGCATTCAGTTCGA-1	15.8626	2.39311
001-040_R_COL_EPI_5p_N1__TTTCCTCGTATTCTCT-1	16.2868	1.80917
001-040_R_COL_EPI_5p_N1__AATCCAGAGCTGGAAC-1	15.2557	4.10269
001-040_R_COL_EPI_5p_N1__GCACTCTCACGTCAGC-1	16.2012	2.0662
001-040_R_COL_EPI_5p_N1__TACAGTGCATGGTTGT-1	14.7256	4.19841
001-040_R_COL_EPI_5p_N1__CTCCTAGCATCGATTG-1	14.8455	3.97958
001-040_R_COL_EPI_5p_N1__CACAGTAAGTGTACCT-1	15.6445	1.16734
001-040_R_COL_EPI_5p_N1__CACATTTCACCGCTAG-1	17.0796	5.98657
001-040_R_COL_EPI_5p_N1__CTGCTGTAGCTAACAA-1	17.317	6.09654
001-040_R_COL_EPI_5p_N1__AGAGTGGGTCATGCCG-1	15.1499	3.45822
001-040_R_COL_EPI_5p_N1__ACACCAAAGGATTCGG-1	14.9197	4.05501
001-040_R_COL_EPI_5p_N1__GACGGCTTCTTAGAGC-1	14.9846	3.07308
001-040_R_COL_EPI_5p_N1__TACAGTGGTCCCGACA-1	16.7732	1.39845
001-040_R_COL_EPI_5p_N1__GAACATCCATGACATC-1	17.3901	5.81199
001-040_R_COL_EPI_5p_N1__ATCATCTCAATGGACG-1	13.6868	3.56368
001-040_R_COL_EPI_5p_N1__GATGCTACACCACCAG-1	16.073	1.92195
001-040_R_COL_EPI_5p_N1__TGTATTCCAAGAGTCG-1	15.7111	0.259574
001-040_R_COL_EPI_5p_N1__CTGCGGAGTGCGAAAC-1	15.9542	1.787
001-040_R_COL_EPI_5p_N1__GTGCTTCGTAAGAGAG-1	16.392	2.2892
001-040_R_COL_EPI_5p_N1__GTCATTTCATATGCTG-1	17.3856	6.21226
001-040_R_COL_EPI_5p_N1__GTCTCGTTCAGGCCCA-1	16.0043	1.91489
001-040_R_COL_EPI_5p_N1__CCTTCGAAGGCCCGTT-1	16.5777	1.55273
001-040_R_COL_EPI_5p_N1__CGCTATCAGAAGGCCT-1	13.4847	5.4058
001-040_R_COL_EPI_5p_N1__CCTTTCTCACGTAAGG-1	17.359	6.16863
001-040_R_COL_EPI_5p_N1__ACATACGGTCCCTTGT-1	15.921	1.94146
001-040_R_COL_EPI_5p_N1__ACGTCAAGTTCGGCAC-1	15.036	3.45407
001-040_R_COL_EPI_5p_N1__CGTTAGATCATGCATG-1	14.3718	4.80279
001-040_R_COL_EPI_5p_N1__GAACCTACATGACGGA-1	16.4592	3.02052
001-040_R_COL_EPI_5p_N1__TACGGGCCATGGTCTA-1	15.424	4.71434
001-040_R_COL_EPI_5p_N1__AGAGCGACACATGTGT-1	15.5993	2.12098
001-040_R_COL_EPI_5p_N1__TTGCCGTCATCACGAT-1	14.1777	4.28862
001-040_R_COL_EPI_5p_N1__TACACGATCTCCAGGG-1	14.906	3.95422
001-040_R_COL_EPI_5p_N1__CATGACAGTGTTTGGT-1	16.0447	1.85396
001-040_R_COL_EPI_5p_N1__CTGCGGAAGACCACGA-1	14.8854	4.89701
001-040_R_COL_EPI_5p_N1__TGCCAAAAGCTTATCG-1	14.7224	3.80314
001-040_R_COL_EPI_5p_N1__CCAATCCGTTCCAACA-1	15.0093	5.64286
001-040_R_COL_EPI_5p_N1__GTCACGGTCGCGGATC-1	14.8334	3.46764
001-040_R_COL_EPI_5p_N1__AACCATGTCCAAAGTC-1	15.8627	1.22795
001-040_R_COL_EPI_5p_N1__GTTAAGCCAGTATCTG-1	15.8112	2.22129
001-040_R_COL_EPI_5p_N1__TCGGTAACACATCCGG-1	15.7308	0.28242
001-040_R_COL_EPI_5p_N1__CATGCCTAGATGTGTA-1	15.1894	3.2963
001-040_R_COL_EPI_5p_N1__TCAGCAACACAGACTT-1	14.4526	4.17168
001-040_R_COL_EPI_5p_N1__GAACATCGTACACCGC-1	15.1565	3.4987
001-040_R_COL_EPI_5p_N1__GGGTTGCTCACGATGT-1	16.8019	1.00459
001-040_R_COL_EPI_5p_N1__GGAACTTGTCTTCTCG-1	14.5272	3.98613
001-040_R_COL_EPI_5p_N1__AAAGTAGAGCTGTCTA-1	14.8568	4.70971
001-040_R_COL_EPI_5p_N1__AGGTCCGGTTGTACAC-1	14.475	3.95929
001-040_R_COL_EPI_5p_N1__GGACAAGTCAATAAGG-1	16.2211	2.7257
001-040_R_COL_EPI_5p_N1__AACTCCCAGAGGACGG-1	14.2279	4.17925
001-040_R_COL_EPI_5p_N1__GAATGAACATATGGTC-1	16.5739	1.85585
001-040_R_COL_EPI_5p_N1__AGAGTGGAGGCCGAAT-1	15.7872	2.32344
001-040_R_COL_EPI_5p_N1__TTTCCTCGTGAACCTT-1	14.4584	4.52065
001-040_R_COL_EPI_5p_N1__CAGCGACAGTGCTGCC-1	14.4731	3.9836
001-040_R_COL_EPI_5p_N1__TGCTGCTCAAGAGTCG-1	15.7704	2.12853
001-040_R_COL_EPI_5p_N1__TTAACTCAGGGATGGG-1	15.0947	3.84487
001-040_R_COL_EPI_5p_N1__GGTGTTACAGACGCCT-1	15.4268	2.71219
001-040_R_COL_EPI_5p_N1__AGCAGCCCAAGGTTTC-1	16.9205	5.70636
001-040_R_COL_EPI_5p_N1__AACCGCGAGTTAACGA-1	14.0288	5.62514
001-040_R_COL_EPI_5p_N1__AACTGGTCATGCTAGT-1	14.3184	3.84681
001-040_R_COL_EPI_5p_N1__CGTTAGATCTACTTAC-1	14.6445	3.50915
001-040_R_COL_EPI_5p_N1__GAGCAGATCACCCGAG-1	14.2824	4.46527
001-040_R_COL_EPI_5p_N1__TGAGCCGTCCAAGTAC-1	16.2819	0.470914
001-040_R_COL_EPI_5p_N1__CCCAATCAGGCCATAG-1	14.9234	3.56226
001-040_R_COL_EPI_5p_N1__GCTGCAGTCACCTTAT-1	14.7223	4.14752
001-040_R_COL_EPI_5p_N1__AGAGTGGAGGCATTGG-1	16.6076	1.4758
001-040_R_COL_EPI_5p_N1__CGCGTTTAGTAGCGGT-1	14.153	4.42052
001-040_R_COL_EPI_5p_N1__TTTCCTCGTCTCATCC-1	14.6253	3.92136
001-040_R_COL_EPI_5p_N1__CGGCTAGGTTCCCTTG-1	15.1753	3.37799
001-040_R_COL_EPI_5p_N1__GACTAACAGCACCGTC-1	15.5591	3.7443
001-040_R_COL_EPI_5p_N1__CACATAGGTTAGATGA-1	14.1695	3.60244
001-040_R_COL_EPI_5p_N1__TTCTCAACAGCCTTTC-1	17.1827	6.01673
001-040_R_COL_EPI_5p_N1__GTATCTTGTTGCTCCT-1	16.1009	4.60391
001-040_R_COL_EPI_5p_N1__TTCTCAAGTAAACCTC-1	14.0533	3.31834
001-040_R_COL_EPI_5p_N1__GCATGATCACAAGACG-1	15.6746	1.4611
001-040_R_COL_EPI_5p_N1__TGACTTTAGGGCACTA-1	15.2392	3.57968
001-040_R_COL_EPI_5p_N1__ACTGAGTGTAAGAGAG-1	14.6297	3.73556
001-040_R_COL_EPI_5p_N1__AGTAGTCAGGCCCGTT-1	6.35892	-4.67602
001-040_R_COL_EPI_5p_N1__TATCAGGGTGCCTTGG-1	14.2932	4.41505
001-040_R_COL_EPI_5p_N1__AGTGTCAAGACAAGCC-1	13.9022	3.19425
001-040_R_COL_EPI_5p_N1__CTGTGCTGTCTAGGTT-1	16.9951	5.61735
001-040_R_COL_EPI_5p_N1__CTCTACGAGAGTCTGG-1	15.9828	2.20198
001-040_R_COL_EPI_5p_N1__TCACAAGTCCATGAAC-1	13.9235	4.42855
001-040_R_COL_EPI_5p_N1__TGAGCCGGTTAGATGA-1	14.9913	4.3054
001-040_R_COL_EPI_5p_N1__CTGATCCCAGTCTTCC-1	16.1179	2.1072
001-040_R_COL_EPI_5p_N1__TCGCGTTGTACAGTGG-1	14.6222	4.15476
001-040_R_COL_EPI_5p_N1__CTCGGAGCACAAGCCC-1	17.5594	0.0363221
001-040_R_COL_EPI_5p_N1__GTCTTCGCATGGTTGT-1	14.6525	3.84308
001-040_R_COL_EPI_5p_N1__TCAGGTACACGGCGTT-1	14.8856	3.58953
001-040_R_COL_EPI_5p_N1__TCATTACAGCAGCCTC-1	15.1557	3.46356
001-040_R_COL_EPI_5p_N1__TATCAGGTCGCCTGTT-1	13.3134	3.78563
001-040_R_COL_EPI_5p_N1__ACGTCAACACAGACTT-1	14.3568	2.79191
001-040_R_COL_EPI_5p_N1__CCTAAAGAGCGCCTTG-1	14.2075	4.7533
001-040_R_COL_EPI_5p_N1__TTGACTTGTTTAGGAA-1	6.98961	6.86434
001-040_R_COL_EPI_5p_N1__GTAGTCAAGTACGCCC-1	14.4269	4.14344
001-040_R_COL_EPI_5p_N1__AACTCCCGTCCTCCAT-1	14.935	3.43405
001-040_R_COL_EPI_5p_N1__ATCATGGCAGGACGTA-1	14.1905	4.30748
001-040_R_COL_EPI_5p_N1__CTCGGGAAGTACGCCC-1	13.4163	6.25937
001-040_R_COL_EPI_5p_N1__TGCACCTGTTCCAACA-1	13.9923	4.59099
001-040_R_COL_EPI_5p_N1__GCTGCTTAGGTGCTTT-1	15.7929	2.71096
001-040_R_COL_EPI_5p_N1__CCAATCCTCTGTACGA-1	17.0481	5.68667
001-040_R_COL_EPI_5p_N1__ATGTGTGGTGACTCAT-1	15.703	2.88354
001-040_R_COL_EPI_5p_N1__CGTTAGAGTGATAAAC-1	17.1651	5.86935
001-040_R_COL_EPI_5p_N1__CCATTCGCACCATGTA-1	14.642	4.8845
001-040_R_COL_EPI_5p_N1__GGGAGATGTACAAGTA-1	14.0782	4.27862
001-040_R_COL_EPI_5p_N1__GTTCATTAGCTAAACA-1	15.2051	3.72929
001-040_R_COL_EPI_5p_N1__AGCGTATGTACAGACG-1	15.8976	1.41419
001-040_R_COL_EPI_5p_N1__CAAGATCAGGCTCTTA-1	14.7486	3.52488
001-040_R_COL_EPI_5p_N1__TGAGCCGGTCGCGTGT-1	14.3152	4.1579
001-040_R_COL_EPI_5p_N1__TGAGGGAGTCTGATCA-1	17.5576	6.27094
001-040_R_COL_EPI_5p_N1__TGGGCGTAGGGCATGT-1	15.038	4.56504
001-040_R_COL_EPI_5p_N1__CGAACATCAGGGCATA-1	16.8709	5.33444
001-040_R_COL_EPI_5p_N1__TCAGCTCTCCATGAAC-1	14.3978	3.65176
001-040_R_COL_EPI_5p_N1__ACGCCAGGTCAGCTAT-1	16.9668	5.99696
001-040_R_COL_EPI_5p_N1__TTTCCTCTCTTACCGC-1	15.6377	2.96123
001-040_R_COL_EPI_5p_N1__AAATGCCCAACTGCGC-1	12.0408	10.7394
001-040_R_COL_EPI_5p_N1__TAGACCAAGAGACGAA-1	14.9556	3.58629
001-040_R_COL_EPI_5p_N1__TGGTTCCCATCCGTGG-1	13.6147	5.73576
001-040_R_COL_EPI_5p_N1__TTCCCAGCATAGTAAG-1	14.093	4.58778
001-040_R_COL_EPI_5p_N1__ACACCAAAGTGGGCTA-1	17.1007	5.86047
001-040_R_COL_EPI_5p_N1__TGCGGGTTCAGTGTTG-1	3.19951	-2.41955
001-040_R_COL_EPI_5p_N1__TCTCATAGTTCCGTCT-1	17.0112	5.86913
001-040_R_COL_EPI_5p_N1__TTGGCAAGTGTTCGAT-1	14.3285	5.09774
001-040_R_COL_EPI_5p_N1__GTACTTTTCACCCTCA-1	14.3151	3.4425
001-040_R_COL_EPI_5p_N1__TTGGCAATCCGTAGTA-1	15.3435	3.40262
001-040_R_COL_EPI_5p_N1__TCTTCGGGTGTGAAAT-1	16.11	1.51605
001-040_R_COL_EPI_5p_N1__TGGACGCTCACCTTAT-1	14.3523	4.1905
001-040_R_COL_EPI_5p_N1__AAAGCAAAGTCATCCA-1	15.6698	1.94895
001-040_R_COL_EPI_5p_N1__GTCTTCGAGATGAGAG-1	15.949	0.45784
001-040_R_COL_EPI_5p_N1__ACGGAGAGTGATGTGG-1	14.1102	4.59781
001-040_R_COL_EPI_5p_N1__CCCAATCTCAATCTCT-1	13.8141	5.61353
001-040_R_COL_EPI_5p_N1__GAATGAATCGTCGTTC-1	14.3409	3.97859
001-040_R_COL_EPI_5p_N1__ATTGGACGTCCCTTGT-1	17.1843	6.08132
001-040_R_COL_EPI_5p_N1__CAACCTCCATCGGGTC-1	15.8132	3.24239
001-040_R_COL_EPI_5p_N1__GAACCTATCGTCTGCT-1	14.7	3.4871
001-040_R_COL_EPI_5p_N1__GAAATGAAGAATTGTG-1	10.6186	2.70229
001-040_R_COL_EPI_5p_N1__GCTCCTAGTATGGTTC-1	2.07174	-0.438721
001-040_R_COL_EPI_5p_N1__CCCAATCCAAGAGTCG-1	15.1832	4.6288
001-040_R_COL_EPI_5p_N1__ATCTACTAGCTAGTGG-1	15.1377	3.74503
001-040_R_COL_EPI_5p_N1__GGGCATCAGCCGATTT-1	15.0387	3.31285
001-040_R_COL_EPI_5p_N1__CGAGCACGTTGGTGGA-1	15.0903	3.64264
001-040_R_COL_EPI_5p_N1__GCACATAAGATATGGT-1	10.5712	10.6825
001-040_R_COL_EPI_5p_N1__GCATGTACAGACGCAA-1	14.5343	3.98865
001-040_R_COL_EPI_5p_N1__GACGCGTGTTAGGGTG-1	15.8297	1.54325
001-040_R_COL_EPI_5p_N1__GCACATAGTCCGAAGA-1	9.45006	3.81846
001-040_R_COL_EPI_5p_N1__TTAACTCCAGCCTATA-1	13.7132	2.82209
001-040_R_COL_EPI_5p_N1__CCACTACTCAGTCAGT-1	17.4871	6.22432
001-040_R_COL_EPI_5p_N1__ACGCAGCCAGCTGTAT-1	17.3308	6.10556
001-040_R_COL_EPI_5p_N1__CATTCGCGTTAAGTAG-1	17.3922	0.678613
001-040_R_COL_EPI_5p_N1__GTCGTAAGTGTTTGTG-1	15.0018	3.4908
001-040_R_COL_EPI_5p_N1__TCAGCTCCATATACGC-1	14.1429	6.1716
001-040_R_COL_EPI_5p_N1__AGAGCTTTCAGCCTAA-1	16.7518	5.57559
001-040_R_COL_EPI_5p_N1__AAAGCAACACTCTGTC-1	6.99046	6.90341
001-040_R_COL_EPI_5p_N1__TTGTAGGAGCGGATCA-1	14.8271	3.59996
001-040_R_COL_EPI_5p_N1__AAAGCAAAGTAGATGT-1	16.115	1.81429
001-040_R_COL_EPI_5p_N1__GCTGCTTAGGAATCGC-1	7.2593	7.33477
001-040_R_COL_EPI_5p_N1__CTCTGGTGTTTGGGCC-1	16.1324	1.78216
001-040_R_COL_EPI_5p_N1__AGGGAGTTCGAATGCT-1	15.1336	3.58577
001-040_R_COL_EPI_5p_N1__GGAATAAGTTGGTGGA-1	14.618	4.26437
001-040_R_COL_EPI_5p_N1__AAAGTAGGTGCCTGGT-1	15.4768	2.11492
001-040_R_COL_EPI_5p_N1__TCTGAGAAGAAGGCCT-1	7.97104	6.90837
001-040_R_COL_EPI_5p_N1__TCAGGATAGGAACTGC-1	16.7047	5.21043
001-040_R_COL_EPI_5p_N1__TACGGGCGTTCAACCA-1	16.6016	0.714428
001-040_R_COL_EPI_5p_N1__ACACCAAAGCTTCGCG-1	14.9828	3.44755
001-040_R_COL_EPI_5p_N1__AAGGCAGTCAAGATCC-1	15.7365	2.53655
001-040_R_COL_EPI_5p_N1__TAGGCATTCTAAGCCA-1	12.8716	4.91071
001-040_R_COL_EPI_5p_N1__TCGTAGAGTCGGCACT-1	2.26001	-0.476955
001-040_R_COL_EPI_5p_N1__GTACTCCCACGGTTTA-1	15.6208	2.27091
001-040_R_COL_EPI_5p_N1__CGTGTCTCACTTCTGC-1	15.7652	1.07627
001-040_R_COL_EPI_5p_N1__ACTTGTTCAGTATCTG-1	15.6577	1.61262
001-040_R_COL_EPI_5p_N1__ATGAGGGCATCTCCCA-1	15.655	3.46951
001-040_R_COL_EPI_5p_N1__ACCTTTAGTCCTCCAT-1	14.9436	2.6674
001-040_R_COL_EPI_5p_N1__GGAAAGCAGCCCAATT-1	15.0291	3.86569
001-040_R_COL_EPI_5p_N1__ACTGTCCAGGACCACA-1	16.2007	0.501756
001-040_R_COL_EPI_5p_N1__TTCGGTCTCAGTGCAT-1	16.8546	5.49891
001-040_R_COL_EPI_5p_N1__TTAGTTCCAGCTATTG-1	15.8095	0.790478
001-040_R_COL_EPI_5p_N1__GGATTACTCTTTACAC-1	6.97788	7.26455
001-040_R_COL_EPI_5p_N1__TTTATGCCAGCCTTTC-1	14.9941	3.19247
001-040_R_COL_EPI_5p_N1__GCCAAATTCTGCCAGG-1	15.6555	2.99081
001-040_R_COL_EPI_5p_N1__GCACTCTGTACAGACG-1	14.5133	3.33007
001-040_R_COL_EPI_5p_N1__CTCTGGTGTCAAGCGA-1	15.2693	2.47108
001-040_R_COL_EPI_5p_N1__CTCTACGTCCACGAAT-1	7.33117	6.74993
001-040_R_COL_EPI_5p_N1__GCTTCCAGTAGCGTAG-1	15.517	3.33511
001-040_R_COL_EPI_5p_N1__CTGAAGTGTAGCGATG-1	17.3912	6.14419
001-040_R_COL_EPI_5p_N1__TGTGTTTGTAGGACAC-1	7.40182	7.01587
001-040_R_COL_EPI_5p_N1__GGGATGAGTTAGATGA-1	14.9089	2.38037
001-040_R_COL_EPI_5p_N1__CAGCTGGTCAGCCTAA-1	15.1829	3.70908
001-040_R_COL_EPI_5p_N1__CTGCGGAAGGTGGGTT-1	13.8219	4.3475
001-040_R_COL_EPI_5p_N1__GATGAGGCACTGCCAG-1	17.5378	6.2352
001-040_R_COL_EPI_5p_N1__AAGGAGCAGACCTAGG-1	15.6638	5.09353
001-040_R_COL_EPI_5p_N1__GGGTCTGCAATCGGTT-1	12.8849	5.32515
001-040_R_COL_EPI_5p_N1__GCGCGATCATCCTAGA-1	14.3354	3.74167
001-040_R_COL_EPI_5p_N1__GAGGTGATCGTTTATC-1	6.18674	7.23669
001-040_R_COL_EPI_5p_N1__AAGTCTGAGTCTCGGC-1	14.2999	4.51454
001-040_R_COL_EPI_5p_N1__GTGTGCGGTCAGAATA-1	14.1294	4.61281
001-040_R_COL_EPI_5p_N1__GTACGTACACTCTGTC-1	16.4259	4.7734
001-040_R_COL_EPI_5p_N1__GGCCGATCAGACACTT-1	16.0552	1.64178
001-040_R_COL_EPI_5p_N1__TGCTACCTCAGGCGAA-1	15.7099	2.49124
001-040_R_COL_EPI_5p_N1__TGAGCCGAGCGACGTA-1	14.1844	4.42682
001-040_R_COL_EPI_5p_N1__ATCACGACACGCGAAA-1	15.714	2.38339
001-040_R_COL_EPI_5p_N1__GATGCTAGTACTTCTT-1	15.0079	3.47133
001-040_R_COL_EPI_5p_N1__CGCGGTAAGGCAGGTT-1	16.1626	1.849
001-040_R_COL_EPI_5p_N1__TGCGTGGGTCGATTGT-1	17.2494	5.94486
001-040_R_COL_EPI_5p_N1__ATCTGCCTCAGGATCT-1	17.0618	5.76676
001-040_R_COL_EPI_5p_N1__AGCCTAACACGGCGTT-1	15.6862	1.0136
001-040_R_COL_EPI_5p_N1__ACATGGTTCGGAGGTA-1	15.2372	3.60886
001-040_R_COL_EPI_5p_N1__ATCCGAATCGGGAGTA-1	16.2051	1.83541
001-040_R_COL_EPI_5p_N1__TGTCCCAAGTTACGGG-1	15.973	1.66661
001-040_R_COL_EPI_5p_N1__TGAGAGGTCTTAGAGC-1	15.7659	3.06234
001-040_R_COL_EPI_5p_N1__TGCTACCCACGGTGTC-1	15.4232	3.13641
001-040_R_COL_EPI_5p_N1__GAATGAATCCTAGTGA-1	14.5469	4.78823
001-040_R_COL_EPI_5p_N1__CCACGGATCGGAGCAA-1	15.8429	3.23216
001-040_R_COL_EPI_5p_N1__TGAGAGGGTAGGCTGA-1	16.1361	0.496869
001-040_R_COL_EPI_5p_N1__CATCAGATCTACTTAC-1	7.62029	6.27288
001-040_R_COL_EPI_5p_N1__CTCATTACATTGAGCT-1	15.3524	3.03216
001-040_R_COL_EPI_5p_N1__CTGGTCTAGTAACCCT-1	17.0453	5.61496
001-040_R_COL_EPI_5p_N1__TGACTTTCATCTGGTA-1	13.8533	5.32187
001-040_R_COL_EPI_5p_N1__TTGGCAAAGACTAGGC-1	16.6844	1.55215
001-040_R_COL_EPI_5p_N1__CACAGTAAGAATAGGG-1	15.8127	3.34794
001-040_R_COL_EPI_5p_N1__GTGTGCGCAGAGCCAA-1	16.7983	5.39707
001-040_R_COL_EPI_5p_N1__TGTTCCGTCATGCATG-1	14.9914	2.89851
001-040_R_COL_EPI_5p_N1__ACGGAGACATCGGACC-1	15.8216	0.404699
001-040_R_COL_EPI_5p_N1__GCTGCGAGTCTAGTCA-1	14.1628	4.08157
001-040_R_COL_EPI_5p_N1__CATCCACGTGAGGCTA-1	13.5442	5.1187
001-040_R_COL_EPI_5p_N1__TCAGGATGTGCGGTAA-1	15.4304	2.05392
001-040_R_COL_EPI_5p_N1__CGCGTTTGTCTCTCGT-1	16.3231	5.03061
001-040_R_COL_EPI_5p_N1__CATCGAATCTCCTATA-1	15.8703	3.41265
001-040_R_COL_EPI_5p_N1__CCCAATCAGATGCGAC-1	16.1716	2.11723
001-040_R_COL_EPI_5p_N1__TGGGCGTGTTTGACTG-1	15.0904	3.84608
001-040_R_COL_EPI_5p_N1__CGGAGTCTCAAAGTAG-1	14.2169	2.99012
001-040_R_COL_EPI_5p_N1__CTCGTACAGATGTCGG-1	13.9803	4.04679
001-040_R_COL_EPI_5p_N1__TTGACTTGTCTTGTCC-1	13.5103	5.36085
001-040_R_COL_EPI_5p_N1__CCTATTACAAGCTGTT-1	14.5219	4.03107
001-040_R_COL_EPI_5p_N1__CAAGGCCAGGCAGGTT-1	15.1605	3.03472
001-040_R_COL_EPI_5p_N1__TTCTCAAGTTCACCTC-1	15.6058	3.44514
001-040_R_COL_EPI_5p_N1__GATCGTATCAGCACAT-1	6.11627	6.09025
001-040_R_COL_EPI_5p_N1__GTCACAAAGATCCCAT-1	17.7424	-0.655362
001-040_R_COL_EPI_5p_N1__AGGGATGCAACTGCTA-1	15.8658	3.18038
001-040_R_COL_EPI_5p_N1__AACCATGCAAGGCTCC-1	15.5022	2.48725
001-040_R_COL_EPI_5p_N1__CTCACACTCTTGTCAT-1	15.6803	3.13614
001-040_R_COL_EPI_5p_N1__GCTCTGTCACGCCAGT-1	17.2559	6.05503
001-040_R_COL_EPI_5p_N1__GACCAATTCCTAGAAC-1	13.7218	-3.92501
001-040_R_COL_EPI_5p_N1__TACAGTGTCGGCGCTA-1	15.0289	4.68392
001-040_R_COL_EPI_5p_N1__CCTACCAGTCCAGTTA-1	14.7665	3.53837
001-040_R_COL_EPI_5p_N1__CTAGTGATCACGCGGT-1	15.0156	3.11074
001-040_R_COL_EPI_5p_N1__CGTAGCGCACATGTGT-1	12.9009	3.25161
001-040_R_COL_EPI_5p_N1__GACTAACGTCAAACTC-1	14.5984	2.27867
001-040_R_COL_EPI_5p_N1__GAAATGACACTGTGTA-1	14.6515	3.82131
001-040_R_COL_EPI_5p_N1__CAGCGACAGGTACTCT-1	14.0944	4.66068
001-040_R_COL_EPI_5p_N1__GTACTTTAGTCGTTTG-1	16.2078	3.03527
001-040_R_COL_EPI_5p_N1__GGCCGATTCAGCTGGC-1	11.8966	2.91425
001-040_R_COL_EPI_5p_N1__TGCCCTAAGTTATCGC-1	16.8158	4.72086
001-040_R_COL_EPI_5p_N1__CTAAGACTCTGGAGCC-1	14.8097	3.06308
001-040_R_COL_EPI_5p_N1__CCTCTGAGTTCCAACA-1	15.5419	0.888985
001-040_R_COL_EPI_5p_N1__TATCAGGTCGTTGACA-1	15.1525	2.67167
001-040_R_COL_EPI_5p_N1__GACACGCCATACTACG-1	14.4437	5.34323
001-040_R_COL_EPI_5p_N1__TCCACACCATCCGGGT-1	6.94114	6.73701
001-040_R_COL_EPI_5p_N1__CTGTGCTGTCGACTGC-1	15.6284	1.90708
001-040_R_COL_EPI_5p_N1__CGGAGCTGTACGACCC-1	15.3851	3.37594
001-040_R_COL_EPI_5p_N1__AGGGATGTCAGTTAGC-1	17.5235	6.20596
001-040_R_COL_EPI_5p_N1__TTCGAAGAGATAGCAT-1	13.1067	5.39698
001-040_R_COL_EPI_5p_N1__CTCTAATAGCGAGAAA-1	15.5705	2.5208
001-040_R_COL_EPI_5p_N1__GTGCTTCTCTGATTCT-1	14.5829	4.03815
001-040_R_COL_EPI_5p_N1__CTACACCAGCTAGCCC-1	16.3298	4.82103
001-040_R_COL_EPI_5p_N1__ATTATCCTCGTATCAG-1	14.7626	4.30864
001-040_R_COL_EPI_5p_N1__AAAGTAGGTTGATTCG-1	16.1807	4.27733
001-040_R_COL_EPI_5p_N1__CGATCGGAGAGTTGGC-1	14.3539	3.99963
001-040_R_COL_EPI_5p_N1__CAGCTAATCTGTCTCG-1	16.9881	5.70147
001-040_R_COL_EPI_5p_N1__GTCCTCAGTACGACCC-1	14.4167	4.44744
001-040_R_COL_EPI_5p_N1__CTGAAGTGTAGAAGGA-1	14.0617	5.65085
001-040_R_COL_EPI_5p_N1__CGTAGCGTCATGGTCA-1	10.5856	10.558
001-040_R_COL_EPI_5p_N1__AACCGCGTCCTATGTT-1	14.2713	4.00881
001-040_R_COL_EPI_5p_N1__AGCGGTCTCCCAAGTA-1	16.7791	5.63235
001-040_R_COL_EPI_5p_N1__CGCTGGATCTCTAGGA-1	12.9775	5.58739
001-040_R_COL_EPI_5p_N1__TAGCCGGCACTTGGAT-1	6.75577	6.74997
001-040_R_COL_EPI_5p_N1__AACTCTTAGCAGATCG-1	16.8161	5.48084
001-040_R_COL_EPI_5p_N1__GCGCAGTGTAAGAGGA-1	10.5993	2.73605
001-040_R_COL_EPI_5p_N1__TGAGGGACAGCTCCGA-1	6.76419	7.04096
001-040_R_COL_EPI_5p_N1__GGGAGATTCTGGAGCC-1	15.6367	2.36586
001-040_R_COL_EPI_5p_N1__CCATTCGGTTCACCTC-1	16.0046	3.21827
001-040_R_COL_EPI_5p_N1__CGTGTAATCACTCCTG-1	17.4702	6.25888
001-040_R_COL_EPI_5p_N1__AGTGTCATCCTTCAAT-1	15.4251	3.7345
001-040_R_COL_EPI_5p_N1__TGGTTCCAGGACATTA-1	13.8612	4.64351
001-040_R_COL_EPI_5p_N1__TGCGGGTAGGTGATTA-1	15.2445	3.15437
001-040_R_COL_EPI_5p_N1__AGCGTATGTCTTGTCC-1	14.7596	4.37234
001-040_R_COL_EPI_5p_N1__GTAGTCACAAAGGCGT-1	14.4742	3.85815
001-040_R_COL_EPI_5p_N1__GTGCGGTAGCTCAACT-1	13.1879	6.2874
001-040_R_COL_EPI_5p_N1__CACACAAGTCCGTTAA-1	17.1151	5.98417
001-040_R_COL_EPI_5p_N1__GGGAGATTCTATCCCG-1	14.3229	3.92235
001-040_R_COL_EPI_5p_N1__CAGTAACAGCCCAGCT-1	13.7816	4.6456
001-040_R_COL_EPI_5p_N1__CGTCCATCAATCGAAA-1	14.1023	3.67492
001-040_R_COL_EPI_5p_N1__GTGCAGCTCTCCAGGG-1	7.07115	6.71461
001-040_R_COL_EPI_5p_N1__AACCGCGCATTCTCAT-1	15.5927	1.23783
001-040_R_COL_EPI_5p_N1__ATAAGAGAGTGAAGAG-1	15.6869	2.60183
001-040_R_COL_EPI_5p_N1__CTCGAGGTCTCGTATT-1	17.1091	5.72868
001-040_R_COL_EPI_5p_N1__TTTCCTCGTATCTGCA-1	14.9454	4.40797
001-040_R_COL_EPI_5p_N1__CCGTTCATCAACACCA-1	17.3519	0.619715
001-040_R_COL_EPI_5p_N1__TGCGCAGAGGGTCGAT-1	14.3259	4.03627
001-040_R_COL_EPI_5p_N1__AGCTTGAAGTGCTGCC-1	15.9457	2.98116
001-040_R_COL_EPI_5p_N1__GTGCAGCAGGGCACTA-1	17.0872	5.66272
001-040_R_COL_EPI_5p_N1__CCCAGTTTCGAGAGCA-1	14.7105	3.74283
001-040_R_COL_EPI_5p_N1__CACATTTGTGTGACCC-1	17.3209	0.0998984
001-040_R_COL_EPI_5p_N1__CTCGTACAGAGCTATA-1	9.73439	2.79664
001-040_R_COL_EPI_5p_N1__TAAACCGTCTGAGTGT-1	15.946	2.31388
001-040_R_COL_EPI_5p_N1__AATCCAGTCTGCGTAA-1	17.2951	5.24762
001-040_R_COL_EPI_5p_N1__TGTCCCACACCTGGTG-1	13.3137	5.67458
001-040_R_COL_EPI_5p_N1__CCCAATCGTTCGTGAT-1	6.00702	6.65079
001-040_R_COL_EPI_5p_N1__CAGCGACAGATCCCAT-1	14.0227	3.87067
001-040_R_COL_EPI_5p_N1__ACAGCTATCAGCGATT-1	13.4623	3.4801
001-040_R_COL_EPI_5p_N1__GATGAAAGTGCACGAA-1	12.1324	10.6112
001-040_R_COL_EPI_5p_N1__CAACTAGTCGTTTAGG-1	13.0897	5.56614
001-040_R_COL_EPI_5p_N1__GCCTCTATCTGTCAAG-1	17.5761	5.7757
001-040_R_COL_EPI_5p_N1__AGCATACGTTGGTTTG-1	13.8957	5.20855
001-040_R_COL_EPI_5p_N1__TGTATTCAGTTGTAGA-1	14.7758	4.85331
001-040_R_COL_EPI_5p_N1__GCTGCAGCATCACAAC-1	17.2603	5.96771
001-040_R_COL_EPI_5p_N1__CGGAGCTGTCTCACCT-1	13.8823	4.91907
001-040_R_COL_EPI_5p_N1__GTACGTATCCCATTAT-1	15.5708	3.27338
001-040_R_COL_EPI_5p_N1__TACACGATCGCTTGTC-1	14.2389	5.41048
001-040_R_COL_EPI_5p_N1__GTGTGCGAGATCGATA-1	15.6422	0.192507
001-040_R_COL_EPI_5p_N1__CACATAGTCTTCAACT-1	11.8959	2.91851
001-040_R_COL_EPI_5p_N1__TCACAAGGTAGCGCTC-1	17.0187	5.78917
001-040_R_COL_EPI_5p_N1__TTTACTGGTCGCATCG-1	15.568	2.71037
001-040_R_COL_EPI_5p_N1__AGTAGTCAGGTGACCA-1	15.3898	2.79969
001-040_R_COL_EPI_5p_N1__CAGCTAAGTTCCACGG-1	17.0836	5.79859
001-040_R_COL_EPI_5p_N1__GGTATTGAGTGTGGCA-1	7.05481	7.58532
001-040_R_COL_EPI_5p_N1__CCTCTGACATGCTGGC-1	6.70818	-3.38738
001-040_R_COL_EPI_5p_N1__CAGCTAATCCTGCAGG-1	7.79424	-3.95311
001-040_R_COL_EPI_5p_N1__CGACTTCCACCCTATC-1	6.29653	7.06661
001-040_R_COL_EPI_5p_N1__GAAACTCAGTGGGTTG-1	13.7506	4.42245
001-040_R_COL_EPI_5p_N1__AGAGCTTGTCTGCAAT-1	6.728	7.11699
001-040_R_COL_EPI_5p_N1__CCTTTCTGTACTCGCG-1	0.829168	-1.27354
001-040_R_COL_EPI_5p_N1__TGGGCGTAGTTCGATC-1	13.3494	6.05023
001-040_R_COL_EPI_5p_N1__GATCTAGCAATGACCT-1	17.6483	5.37096
001-040_R_COL_EPI_5p_N1__TAAACCGTCCGTAGGC-1	13.2793	5.71839
001-040_R_COL_EPI_5p_N1__CAGAATCGTACAAGTA-1	14.3683	4.32025
001-040_R_COL_EPI_5p_N1__GGCCGATAGGAATGGA-1	11.9997	10.2168
001-040_R_COL_EPI_5p_N1__AACCATGGTAGGAGTC-1	7.04246	6.5768
001-040_R_COL_EPI_5p_N1__CAGATCATCCGCATCT-1	17.5607	5.54063
001-040_R_COL_EPI_5p_N1__TTCTCAAAGGTTCCTA-1	17.0451	5.75205
001-040_R_COL_EPI_5p_N1__TGGTTCCAGTGAAGAG-1	8.47383	3.17918
001-040_R_COL_EPI_5p_N1__AACTCTTGTCCTCCAT-1	14.7905	3.53475
001-040_R_COL_EPI_5p_N1__CCCAATCAGGGTTCCC-1	15.6236	4.29678
001-040_R_COL_EPI_5p_N1__TGGTTAGGTATAGGTA-1	15.6687	2.99596
001-040_R_COL_EPI_5p_N1__ATCCGAAAGGGATACC-1	12.3003	10.5089
001-040_R_COL_EPI_5p_N1__GGGATGACAGTAAGAT-1	14.9576	4.24156
001-040_R_COL_EPI_5p_N1__GAAATGATCACTGGGC-1	7.70259	7.831
001-040_R_COL_EPI_5p_N1__TTTGGTTAGCTAACAA-1	15.7505	2.59341
001-040_R_COL_EPI_5p_N1__GGCGTGTTCCGTCAAA-1	13.7813	4.81041
001-040_R_COL_EPI_5p_N1__CGACTTCAGCTAACAA-1	13.6499	4.48087
001-040_R_COL_EPI_5p_N1__CAGCTGGGTCGTGGCT-1	14.1795	4.37942
001-040_R_COL_EPI_5p_N1__AGGTCATCACGCGAAA-1	14.8446	2.76832
001-040_R_COL_EPI_5p_N1__ATTATCCCACCAGATT-1	7.0165	6.68879
001-040_R_COL_EPI_5p_N1__TTCTCAACATAGACTC-1	17.0997	5.90821
001-040_R_COL_EPI_5p_N1__TTCCCAGAGACACTAA-1	17.5737	1.14552
001-040_R_COL_EPI_5p_N1__AATCGGTTCTCAACTT-1	14.4625	4.71495
001-040_R_COL_EPI_5p_N1__ACGGCCAAGAGTAATC-1	5.62568	8.09255
001-040_R_COL_EPI_5p_N1__AGTTGGTGTTGGTTTG-1	15.7811	-0.108692
001-040_R_COL_EPI_5p_N1__AACCGCGAGAGGACGG-1	5.91946	7.88678
001-040_R_COL_EPI_5p_N1__GTCTCGTCATCGGGTC-1	17.5835	5.4357
001-040_R_COL_EPI_5p_N1__GAACCTACACAGTCGC-1	15.4247	4.36046
001-040_R_COL_EPI_5p_N1__AGCGTATAGCAACGGT-1	12.5011	2.92729
001-040_R_COL_EPI_5p_N1__ACGTCAAAGTGTGAAT-1	7.80188	-4.90636
001-040_R_COL_EPI_5p_N1__AACTGGTCATAACCTG-1	12.6014	11.2907
001-040_R_COL_EPI_5p_N1__TGACAACGTCTCGTTC-1	10.0086	-7.68661
001-040_R_COL_EPI_5p_N1__CTGCTGTCAAATTGCC-1	16.8237	5.59977
001-040_R_COL_EPI_5p_N1__GATCTAGGTCACCTAA-1	14.8149	3.83844
001-040_R_COL_EPI_5p_N1__AGGGAGTCAAGCGTAG-1	6.86476	6.84698
001-040_R_COL_EPI_5p_N1__GGCGTGTGTACTCGCG-1	12.656	3.59922
001-040_R_COL_EPI_5p_N1__GATCGCGAGCAGGTCA-1	15.2918	3.40733
001-040_R_COL_EPI_5p_N1__GTAACGTTCATCGCTC-1	17.2955	5.83266
001-040_R_COL_EPI_5p_N1__TTGGAACCAAATTGCC-1	15.1617	4.05715
001-040_R_COL_EPI_5p_N1__ATCTGCCGTAAGTGGC-1	13.4901	5.77421
001-040_R_COL_EPI_5p_N1__GCTTGAACAAAGCGGT-1	7.10137	6.92945
001-040_R_COL_EPI_5p_N1__GAACGGATCAGGTTCA-1	12.0499	11.6734
001-040_R_COL_EPI_5p_N1__CTTTGCGAGTTGAGTA-1	15.5925	0.72182
001-040_R_COL_EPI_5p_N1__TGGGAAGAGGAGTCTG-1	16.4776	1.64013
001-040_R_COL_EPI_5p_N1__TCGGTAAGTCACTGGC-1	12.9313	5.46451
001-040_R_COL_EPI_5p_N1__GTTAAGCAGCAGATCG-1	16.5622	4.4522
001-040_R_COL_EPI_5p_N1__CACTCCATCCGCAGTG-1	15.6306	3.43812
001-040_R_COL_EPI_5p_N1__AAGGAGCGTTATCACG-1	14.3392	1.9572
001-040_R_COL_EPI_5p_N1__TAAACCGGTGCAACGA-1	16.9017	0.266796
001-040_R_COL_EPI_5p_N1__GCAAACTCATTGGGCC-1	16.4431	4.59223
001-040_R_COL_EPI_5p_N1__CCACGGACACAGAGGT-1	16.8408	0.845007
001-040_R_COL_EPI_5p_N1__AATCGGTGTCTCAACA-1	7.19526	6.94503
001-040_R_COL_EPI_5p_N1__TTGCGTCGTTGATTGC-1	16.961	1.88117
001-040_R_COL_EPI_5p_N1__CAAGGCCTCACTTCAT-1	15.4285	4.06488
001-040_R_COL_EPI_5p_N1__TAGACCACATTCTTAC-1	16.1752	0.219643
001-040_R_COL_EPI_5p_N1__TCAACGAAGCTTTGGT-1	15.0953	4.85058
001-040_R_COL_EPI_5p_N1__ACATCAGCAAACTGTC-1	16.8411	5.55182
001-040_R_COL_EPI_5p_N1__CGATGGCAGTGGTCCC-1	14.8258	2.69562
001-040_R_COL_EPI_5p_N1__TGGGCGTAGACGACGT-1	16.8085	5.46143
001-040_R_COL_EPI_5p_N1__TCGTAGACACAGATTC-1	14.3869	4.32294
001-040_R_COL_EPI_5p_N1__GGAATAACAGTATCTG-1	6.94523	7.46746
001-040_R_COL_EPI_5p_N1__GTCTTCGGTCTTGCGG-1	13.3753	5.70451
001-040_R_COL_EPI_5p_N1__TCTCTAAGTTCGAATC-1	16.946	0.384991
001-040_R_COL_EPI_5p_N1__GGTGTTACATCACAAC-1	6.74254	7.0719
001-040_R_COL_EPI_5p_N1__AGCATACAGCCAGAAC-1	14.4574	2.44484
001-040_R_COL_EPI_5p_N1__GTTCTCGCATCGGTTA-1	0.993122	-0.779831
001-040_R_COL_EPI_5p_N1__TTCTCCTTCGCGTTTC-1	14.1142	4.78764
001-040_R_COL_EPI_5p_N1__TGCCAAAAGGCCGAAT-1	6.79281	-4.55453
001-040_R_COL_EPI_5p_N1__ACTTTCAAGTGCGATG-1	14.9303	4.41955
001-040_R_COL_EPI_5p_N1__ATTATCCAGTACGCCC-1	15.7306	2.97904
001-040_R_COL_EPI_5p_N1__CAGGTGCGTTGTACAC-1	16.2255	1.53529
001-040_R_COL_EPI_5p_N1__GCTGGGTCACCATCCT-1	14.1011	-3.91779
001-040_R_COL_EPI_5p_N1__CGCCAAGGTAGGGACT-1	15.2687	3.24613
001-040_R_COL_EPI_5p_N1__CTGCGGAAGGGCTCTC-1	16.7752	0.422444
001-040_R_COL_EPI_5p_N1__ACTTACTCACTTGGAT-1	13.4592	3.38898
001-040_R_COL_EPI_5p_N1__CGTCAGGCAATGAAAC-1	17.6026	5.66751
001-040_R_COL_EPI_5p_N1__TGCACCTGTTTCGCTC-1	16.1112	1.57532
001-040_R_COL_EPI_5p_N1__CGCGTTTCATTCACTT-1	15.5946	3.00197
001-040_R_COL_EPI_5p_N1__TGCCAAACAGTAGAGC-1	17.7241	5.39802
001-040_R_COL_EPI_5p_N1__TGGGAAGCATATACGC-1	14.1001	4.4564
001-040_R_COL_EPI_5p_N1__CGGAGCTTCGCAAACT-1	14.6093	4.62252
001-040_R_COL_EPI_5p_N1__CGTAGCGCACATCCGG-1	14.5764	4.80015
001-040_R_COL_EPI_5p_N1__ATAAGAGGTCGAACAG-1	15.9904	1.39778
001-040_R_COL_EPI_5p_N1__TACACGATCAATCACG-1	4.32459	5.18316
001-040_R_COL_EPI_5p_N1__GGACGTCTCCGCGCAA-1	16.8159	4.76853
001-040_R_COL_EPI_5p_N1__CTCGAAACACCTCGGA-1	15.8367	4.09544
001-040_R_COL_EPI_5p_N1__AACTCAGTCTCGAGTA-1	14.6223	4.5818
001-040_R_COL_EPI_5p_N1__GGAATAAGTCGGCACT-1	14.0576	4.48974
001-040_R_COL_EPI_5p_N1__GGGATGAGTCTCTTAT-1	15.5866	3.49692
001-040_R_COL_EPI_5p_N1__CATCAGACATGGGAAC-1	13.474	5.63669
001-040_R_COL_EPI_5p_N1__GTTCATTCACGTCAGC-1	15.2342	2.70062
001-040_R_COL_EPI_5p_N1__GCATGTATCGGGAGTA-1	13.2807	5.21306
001-040_R_COL_EPI_5p_N1__CCTTTCTGTGTGCGTC-1	16.3235	0.886232
001-040_R_COL_EPI_5p_N1__GTAACTGAGGCATGTG-1	14.0063	4.72577
001-040_R_COL_EPI_5p_N1__AAACCTGTCGGAGCAA-1	14.8205	3.09623
001-040_R_COL_EPI_5p_N1__CTTACCGAGGAGTAGA-1	15.3973	3.02346
001-040_R_COL_EPI_5p_N1__CCTACCACAGCGTTCG-1	15.2509	3.95077
001-040_R_COL_EPI_5p_N1__AACTCAGGTCTGCAAT-1	16.9673	5.45078
001-040_R_COL_EPI_5p_N1__TTGAACGGTGAACCTT-1	16.2379	-0.554661
001-040_R_COL_EPI_5p_N1__AGTGGGACACATGTGT-1	14.0827	4.4353
001-040_R_COL_EPI_5p_N1__TGTATTCCAGACAGGT-1	17.4363	5.26542
001-040_R_COL_EPI_5p_N1__GTGCGGTGTAAGAGAG-1	16.3792	0.359852
001-040_R_COL_EPI_5p_N1__TTCTTAGTCAGAGGTG-1	7.4409	7.24122
001-040_R_COL_EPI_5p_N1__CAACCAACAAAGCGGT-1	15.6873	2.77198
001-040_R_COL_EPI_5p_N1__AACTCAGTCAGTTCGA-1	2.37036	-0.802258
001-040_R_COL_EPI_5p_N1__CTGATCCGTCTGCAAT-1	13.7415	5.64779
001-040_R_COL_EPI_5p_N1__TGCGGGTTCACCCGAG-1	17.0273	4.87402
001-040_R_COL_EPI_5p_N1__ATCCACCAGCGGCTTC-1	15.6676	1.67149
001-040_R_COL_EPI_5p_N1__CACAAACTCGTGGTCG-1	17.023	5.08741
001-040_R_COL_EPI_5p_N1__CGCTATCGTAGGAGTC-1	12.5923	12.06
001-040_R_COL_EPI_5p_N1__ATAGACCGTGTTTGGT-1	15.9316	1.06504
001-040_R_COL_EPI_5p_N1__ACTTGTTTCGAGCCCA-1	15.4601	2.66157
001-040_R_COL_EPI_5p_N1__CGCGTTTGTTGTCGCG-1	15.5518	2.70657
001-040_R_COL_EPI_5p_N1__CGGGTCAAGGTAGCTG-1	14.3488	4.75808
001-040_R_COL_EPI_5p_N1__GCGCCAAAGTACATGA-1	13.9941	4.40293
001-040_R_COL_EPI_5p_N1__CGAATGTTCATAAAGG-1	17.3173	5.22023
001-040_R_COL_EPI_5p_N1__CTTTGCGCATGGTCTA-1	14.0721	4.26493
001-040_R_COL_EPI_5p_N1__GCACTCTAGGGCATGT-1	15.2301	3.10225
001-040_R_COL_EPI_5p_N1__GAGGTGAAGTGGTAGC-1	13.3117	5.7677
001-040_R_COL_EPI_5p_N1__ATCATCTCATCTATGG-1	7.34412	7.37373
001-040_R_COL_EPI_5p_N1__GCAGTTAAGAAGCCCA-1	14.365	4.31958
001-040_R_COL_EPI_5p_N1__ATGAGGGCATCGTCGG-1	6.72642	7.06422
001-040_R_COL_EPI_5p_N1__AAGACCTTCACCTTAT-1	14.9682	4.71084
001-040_R_COL_EPI_5p_N1__GCTGGGTCACGGACAA-1	16.903	4.84055
001-040_R_COL_EPI_5p_N1__TTGGCAAGTTTGCATG-1	16.7443	4.50262
001-040_R_COL_EPI_5p_N1__ACGGGTCCAGGACCCT-1	17.5247	5.32781
001-040_R_COL_EPI_5p_N1__GCGCAACCACGAAATA-1	5.45927	-3.9199
001-040_R_COL_EPI_5p_N1__CATATGGTCACATGCA-1	14.7229	4.57258
001-040_R_COL_EPI_5p_N1__AACCATGTCAATAAGG-1	8.12859	-3.40347
001-040_R_COL_EPI_5p_N1__CGAGAAGTCCAGGGCT-1	14.017	4.58714
001-040_R_COL_EPI_5p_N1__TTCTCAAGTAATTGGA-1	14.0527	4.64971
001-040_R_COL_EPI_5p_N1__TCGCGAGAGGTGGGTT-1	11.9942	11.7033
001-040_R_COL_EPI_5p_N1__TGCGTGGGTGACAAAT-1	16.8264	4.67222
001-040_R_COL_EPI_5p_N1__AGTGGGACACCTATCC-1	17.5287	-0.550777
001-040_R_COL_EPI_5p_N1__GTTTCTAAGGACGAAA-1	13.5718	4.61501
001-040_R_COL_EPI_5p_N1__CCTTACGGTCTCCCTA-1	15.5927	4.13656
001-040_R_COL_EPI_5p_N1__CTCGGAGAGGAATTAC-1	9.37917	-6.12639
001-040_R_COL_EPI_5p_N1__AATCCAGTCCCATTTA-1	14.1088	4.75914
001-040_R_COL_EPI_5p_N1__TCGTACCCAGCATACT-1	16.9008	5.74826
001-040_R_COL_EPI_5p_N1__TTGCGTCGTTTGACTG-1	16.9025	6.1376
001-040_R_COL_EPI_5p_N1__GGACGTCGTATAATGG-1	14.4996	4.34007
001-040_R_COL_EPI_5p_N1__TGTATTCTCCGGCACA-1	14.3453	4.17933
001-040_R_COL_EPI_5p_N1__GAAGCAGAGCAATATG-1	13.592	4.74391
001-040_R_COL_EPI_5p_N1__AGTGGGAGTCCAAGTT-1	13.6227	5.37429
001-040_R_COL_EPI_5p_N1__ACGATACTCTACTCAT-1	14.1109	4.68427
001-040_R_COL_EPI_5p_N1__CCTTCCCCACACATGT-1	17.2543	6.05144
001-040_R_COL_EPI_5p_N1__AGCGTCGGTGGTGTAG-1	14.9199	4.56359
001-040_R_COL_EPI_5p_N1__TACCTTAAGGCCCTCA-1	7.12583	-4.89736
001-040_R_COL_EPI_5p_N1__AAGACCTAGCTAACAA-1	13.9779	4.59262
001-040_R_COL_EPI_5p_N1__AAATGCCTCACTTACT-1	13.4285	5.38612
001-040_R_COL_EPI_5p_N1__AAGTCTGGTTTGTTTC-1	17.0436	5.05011
001-040_R_COL_EPI_5p_N1__ACCAGTAGTAAATACG-1	15.7185	0.502042
001-040_R_COL_EPI_5p_N1__GGACGTCCAGGGCATA-1	15.3624	4.68975
001-040_R_COL_EPI_5p_N1__CTACATTAGGGCTTCC-1	13.6346	6.43333
001-040_R_COL_EPI_5p_N1__CATCGAATCAGGTAAA-1	14.1294	3.82895
001-040_R_COL_EPI_5p_N1__GACACGCTCTTAACCT-1	13.0493	5.42372
001-040_R_COL_EPI_5p_N1__TATGCCCTCCTCGCAT-1	16.9049	4.86294
001-040_R_COL_EPI_5p_N1__CAGCAGCTCCAGAGGA-1	17.4791	5.50459
001-040_R_COL_EPI_5p_N1__CTCGTACTCACATAGC-1	15.8782	3.7484
001-040_R_COL_EPI_5p_N1__GACCAATTCCTGTACC-1	12.7902	4.64595
001-040_R_COL_EPI_5p_N1__CCATGTCCATGGATGG-1	13.0158	5.358
001-040_R_COL_EPI_5p_N1__CAGCTGGCATATGGTC-1	16.138	-0.164308
001-040_R_COL_EPI_5p_N1__ATTTCTGTCTCGGACG-1	17.3839	5.8966
001-040_R_COL_EPI_5p_N1__CAGCATAAGTGTCCAT-1	16.9496	6.16492
001-040_R_COL_EPI_5p_N1__TCAGGTATCTATCGCC-1	15.262	3.30841
001-040_R_COL_EPI_5p_N1__CTCCTAGTCGCGTAGC-1	14.757	4.80412
001-040_R_COL_EPI_5p_N1__ACAGCCGGTATATCCG-1	16.9103	4.92723
001-040_R_COL_EPI_5p_N1__CATCAAGTCTACGAGT-1	13.874	4.40682
001-040_R_COL_EPI_5p_N1__ACAGCCGGTCGCTTTC-1	11.793	3.04864
001-040_R_COL_EPI_5p_N1__CAGCCGATCCGCGGTA-1	12.3828	2.2993
001-040_R_COL_EPI_5p_N1__CTTTGCGGTTCACGGC-1	6.71417	6.86823
001-040_R_COL_EPI_5p_N1__GGAAAGCTCCGAGCCA-1	16.9216	5.57324
001-040_R_COL_EPI_5p_N1__CTACATTGTCGCTTCT-1	13.1813	5.59789
001-040_R_COL_EPI_5p_N1__CGTAGCGTCGGTTAAC-1	18.4841	1.80757
001-040_R_COL_EPI_5p_N1__GGCCGATCAATCCAAC-1	14.5302	4.50852
001-040_R_COL_EPI_5p_N1__GCATGTAGTGTTGGGA-1	7.01412	6.74808
001-040_R_COL_EPI_5p_N1__TTGGCAAGTTTGTTTC-1	14.1704	4.61263
001-040_R_COL_EPI_5p_N1__GGAGCAATCATGCATG-1	17.3436	5.26802
001-040_R_COL_EPI_5p_N1__GACGTTATCATGGTCA-1	6.89246	7.13344
001-040_R_COL_EPI_5p_N1__TTTATGCCAGATAATG-1	16.1744	0.0521345
001-040_R_COL_EPI_5p_N1__CTTAACTTCTGCGTAA-1	14.4782	4.2182
001-040_R_COL_EPI_5p_N1__CTGTGCTCACGTGAGA-1	14.7774	4.49166
001-040_R_COL_EPI_5p_N1__ACGGGTCAGTCTCGGC-1	17.3503	5.13039
001-040_R_COL_EPI_5p_N1__TCTGGAATCTTGAGAC-1	17.0455	4.98229
001-040_R_COL_EPI_5p_N1__CGGAGTCGTCTCGTTC-1	13.4268	5.85696
001-040_R_COL_EPI_5p_N1__CCTTTCTGTGGTCTCG-1	7.46749	7.77318
001-040_R_COL_EPI_5p_N1__CAACCAATCAGTCCCT-1	15.9691	-0.277542
001-040_R_COL_EPI_5p_N1__CCTTCGACACATGACT-1	5.88302	7.59926
001-040_R_COL_EPI_5p_N1__CGTGAGCCACGCCAGT-1	15.6768	0.75257
001-040_R_COL_EPI_5p_N1__TACAGTGCACAGCGTC-1	7.10113	7.87193
001-040_R_COL_EPI_5p_N1__CCGTACTAGGTTCCTA-1	16.9284	4.97333
001-040_R_COL_EPI_5p_N1__CGTGTAAAGTACACCT-1	15.3618	1.55296
001-040_R_COL_EPI_5p_N1__AATCGGTCAGATGGGT-1	6.18211	-3.93582
001-040_R_COL_EPI_5p_N1__GCAGCCACAGCCTATA-1	17.1187	5.14986
001-040_R_COL_EPI_5p_N1__ACACCGGGTGCGAAAC-1	7.70804	6.51729
001-040_R_COL_EPI_5p_N1__AGATTGCGTTACGCGC-1	13.9297	4.49623
001-040_R_COL_EPI_5p_N1__CGTGTAATCTGTCTAT-1	17.2936	5.17727
001-040_R_COL_EPI_5p_N1__TTAACTCGTCTAGGTT-1	6.42337	6.77626
001-040_R_COL_EPI_5p_N1__GAGCAGAGTGTTGGGA-1	7.81957	7.89314
001-040_R_COL_EPI_5p_N1__ACACTGAAGTCATGCT-1	11.1813	11.4594
001-040_R_COL_EPI_5p_N1__GCAGCCAGTCGATTGT-1	16.8762	3.22312
001-040_R_COL_EPI_5p_N1__TTGGAACTCCATTCTA-1	12.9351	5.7467
001-040_R_COL_EPI_5p_N1__TATTACCTCGACCAGC-1	15.8673	2.91979
001-040_R_COL_EPI_5p_N1__CGATTGAGTTTGTGTG-1	14.4642	4.56678
001-040_R_COL_EPI_5p_N1__GTAACGTAGGATCGCA-1	15.7195	1.04588
001-040_R_COL_EPI_5p_N1__GCAAACTTCCGAAGAG-1	14.5849	2.77032
001-040_R_COL_EPI_5p_N1__CGATCGGTCCTGCTTG-1	14.3192	4.97135
001-040_R_COL_EPI_5p_N1__GAACCTATCGTACGGC-1	13.9322	6.0534
001-040_R_COL_EPI_5p_N1__CCAGCGACATGCCTTC-1	12.587	11.9336
001-040_R_COL_EPI_5p_N1__CTGTGCTTCAATCACG-1	7.1548	7.7872
001-040_R_COL_EPI_5p_N1__GGGAATGAGCGTTCCG-1	15.9545	2.48237
001-040_R_COL_EPI_5p_N1__ACATACGTCTTGTTTG-1	6.88851	6.97153
001-040_R_COL_EPI_5p_N1__GACCAATCAGACAGGT-1	17.2696	5.42284
001-040_R_COL_EPI_5p_N1__ACTTTCAAGCCGGTAA-1	16.3398	0.2879
001-040_R_COL_EPI_5p_N1__CTCATTATCGCTTGTC-1	16.49	0.818647
001-040_R_COL_EPI_5p_N1__AAACGGGTCTGCAGTA-1	16.791	4.78118
001-040_R_COL_EPI_5p_N1__AGTGGGAAGCAATCTC-1	13.9995	4.99499
001-040_R_COL_EPI_5p_N1__AGGGAGTGTCGATTGT-1	16.7817	5.62741
001-040_R_COL_EPI_5p_N1__GTCTCGTCAGCGAACA-1	15.5408	3.53361
001-040_R_COL_EPI_5p_N1__GGTGCGTGTATCACCA-1	14.4261	4.76766
001-040_R_COL_EPI_5p_N1__AAGGTTCCACGGTGTC-1	12.8233	4.9951
001-040_R_COL_EPI_5p_N1__AGTGGGATCCGCTGTT-1	12.5413	12.0751
001-040_R_COL_EPI_5p_N1__TTTGCGCGTTAGTGGG-1	18.0001	-0.396722
001-040_R_COL_EPI_5p_N1__CCGGTAGAGCGTGAAC-1	7.07932	7.54748
001-040_R_COL_EPI_5p_N1__CTCATTATCACCCGAG-1	16.868	4.79854
001-040_R_COL_EPI_5p_N1__GAAATGAAGCTAGTTC-1	11.6386	12.0044
001-040_R_COL_EPI_5p_N1__GTACTTTTCTATGTGG-1	12.2058	12.3193
001-040_R_COL_EPI_5p_N1__CGGAGTCTCAGTTCGA-1	13.1223	4.56165
001-040_R_COL_EPI_5p_N1__CTACACCCATCGGGTC-1	17.6804	-0.182893
001-040_R_COL_EPI_5p_N1__TATCAGGGTGACCAAG-1	17.5292	0.211581
001-040_R_COL_EPI_5p_N1__TCACGAAGTGAAATCA-1	6.03289	6.85416
001-040_R_COL_EPI_5p_N1__AAGCCGCGTACAGTTC-1	13.1181	5.75113
001-040_R_COL_EPI_5p_N1__ACTGATGAGTGACATA-1	6.47048	7.18797
001-040_R_COL_EPI_5p_N1__CCGTTCAAGAGTTGGC-1	13.934	4.99584
001-040_R_COL_EPI_5p_N1__GTCACAAGTAGGGACT-1	13.2969	4.51119
001-040_R_COL_EPI_5p_N1__CTAAGACTCGGTCCGA-1	15.4085	-2.43221
001-040_R_COL_EPI_5p_N1__TGTATTCTCGGATGTT-1	6.80651	7.67879
001-040_R_COL_EPI_5p_N1__GCAGCCAGTTGCCTCT-1	16.5294	5.02011
001-040_R_COL_EPI_5p_N1__CTAGAGTTCCGCGGTA-1	15.6232	-0.555295
001-040_R_COL_EPI_5p_N1__ATCATGGGTAATCACC-1	6.95952	6.47979
001-040_R_COL_EPI_5p_N1__GCAAACTTCTGACCTC-1	16.0244	3.77099
001-040_R_COL_EPI_5p_N1__GAAACTCTCAAGAAGT-1	16.4744	4.85929
001-040_R_COL_EPI_5p_N1__TGCCCTAGTATAGGTA-1	14.4874	4.12661
001-040_R_COL_EPI_5p_N1__GTTCTCGAGAGCTGGT-1	13.721	4.48724
001-040_R_COL_EPI_5p_N1__GTCGGGTAGCGATCCC-1	16.7592	0.979937
001-040_R_COL_EPI_5p_N1__AATCCAGCATGTAGTC-1	16.9713	5.19634
001-040_R_COL_EPI_5p_N1__GATGCTAAGCTAAACA-1	16.9128	6.11521
001-040_R_COL_EPI_5p_N1__GGAACTTTCCAGTATG-1	13.2507	5.41547
001-040_R_COL_EPI_5p_N1__TAAGAGAAGACCTAGG-1	16.9948	4.99941
001-040_R_COL_EPI_5p_N1__ATAAGAGTCGGATGTT-1	16.5662	4.93743
001-040_R_COL_EPI_5p_N1__ACTATCTGTGCCTGTG-1	13.2806	5.55859
001-040_R_COL_EPI_5p_N1__TGGGAAGAGCGTGAAC-1	16.9204	6.18933
001-040_R_COL_EPI_5p_N1__CTCGTCAGTCCGCTGA-1	12.7026	-6.78755
001-040_R_COL_EPI_5p_N1__CACAGTATCAGTTAGC-1	13.2829	6.28482
001-040_R_COL_EPI_5p_N1__AACGTTGCACCCATTC-1	15.9794	-0.161533
001-040_R_COL_EPI_5p_N1__TTTGTCAAGAGTACCG-1	12.5406	12.0031
001-040_R_COL_EPI_5p_N1__CATATGGCACCTATCC-1	7.31748	7.58072
001-040_R_COL_EPI_5p_N1__TGTGTTTGTACAGCAG-1	7.07068	7.64787
001-040_R_COL_EPI_5p_N1__ATCATCTAGAGCAATT-1	12.7521	-6.86832
001-040_R_COL_EPI_5p_N1__TTCTCCTAGCTTCGCG-1	13.5903	5.13253
001-040_R_COL_EPI_5p_N1__GAACGGATCATTCACT-1	13.5468	4.84927
001-040_R_COL_EPI_5p_N1__CCCATACTCCTCAACC-1	13.49	-3.99656
001-040_R_COL_EPI_5p_N1__AAGGAGCAGAGTCTGG-1	11.779	11.8098
001-040_R_COL_EPI_5p_N1__CCTTTCTCAGTGGGAT-1	17.1049	1.58877
001-040_R_COL_EPI_5p_N1__TGGGAAGCACGTCTCT-1	16.9902	1.26727
001-040_R_COL_EPI_5p_N1__CGTCTACTCAACGCTA-1	13.6638	4.64658
001-040_R_COL_EPI_5p_N1__CCTACCACACGTTGGC-1	17.2613	5.16167
001-040_R_COL_EPI_5p_N1__AAACCTGCACAACGTT-1	15.822	-0.345515
001-040_R_COL_EPI_5p_N1__AGAGTGGTCTGCTTGC-1	16.157	0.285068
001-040_R_COL_EPI_5p_N1__GGTGAAGCATTAACCG-1	11.8634	11.5771
001-040_R_COL_EPI_5p_N1__CCACTACCATTACGAC-1	12.5032	12.0822
001-040_R_COL_EPI_5p_N1__TTCGAAGTCCAGATCA-1	12.0845	11.9568
001-040_R_COL_EPI_5p_N1__TGGTTAGAGGCAGGTT-1	6.90568	8.1059
001-040_R_COL_EPI_5p_N1__CGAACATAGGCGTACA-1	13.73	6.32233
001-040_R_COL_EPI_5p_N1__GTGCGGTAGGGCTCTC-1	13.1098	5.6944
001-040_R_COL_EPI_5p_N1__ACGGGTCTCGAATGGG-1	12.0268	11.5881
001-040_R_COL_EPI_5p_N1__CCTCAGTAGGGTCGAT-1	7.25362	8.03372
001-040_R_COL_EPI_5p_N1__GTCACGGTCTATGTGG-1	6.02137	5.06635
001-040_R_COL_EPI_5p_N1__ACACTGAGTGGCGAAT-1	13.3738	5.35878
001-040_R_COL_EPI_5p_N1__ACGATGTCAGCGTCCA-1	14.5682	3.30264
001-040_R_COL_EPI_5p_N1__TCCACACCATCGGAAG-1	16.1313	1.16785
001-040_R_COL_EPI_5p_N1__CATATGGCATGCAACT-1	12.0748	12.2818
001-040_R_COL_EPI_5p_N1__CTGCCTACATCCAACA-1	17.6221	5.41644
001-040_R_COL_EPI_5p_N1__TAAGCGTTCATGGTCA-1	9.0816	-6.04332
001-040_R_COL_EPI_5p_N1__GAAGCAGGTAGCGCTC-1	9.62918	-7.8624
001-040_R_COL_EPI_5p_N1__CTCGAGGGTCCAGTAT-1	16.677	-0.529697
001-040_R_COL_EPI_5p_N1__AGCTTGATCCTTGACC-1	6.94852	7.91772
001-040_R_COL_EPI_5p_N1__ATCTACTTCAAGGCTT-1	16.0199	0.427651
001-040_R_COL_EPI_5p_N1__GGCGTGTAGGTCATCT-1	16.9255	4.91106
001-040_R_COL_EPI_5p_N1__GACCAATGTCGAATCT-1	16.6527	1.18676
001-040_R_COL_EPI_5p_N1__AACCATGAGCTGCCCA-1	13.7786	4.59635
001-040_R_COL_EPI_5p_N1__GGCGACTGTAGATTAG-1	16.7831	5.32362
001-040_R_COL_EPI_5p_N1__CATCCACCATCGATTG-1	12.0624	12.1533
001-040_R_COL_EPI_5p_N1__CACAGTATCTGCGGCA-1	14.7637	2.31367
001-040_R_COL_EPI_5p_N1__CCAATCCCAATCAGAA-1	11.7582	11.6399
001-040_R_COL_EPI_5p_N1__CATGACAGTTGTGGAG-1	12.2306	11.473
001-040_R_COL_EPI_5p_N1__CCTTACGAGATCGATA-1	16.9932	6.22571
001-040_R_COL_EPI_5p_N1__ACGATGTGTTGGGACA-1	16.8079	6.0335
001-040_R_COL_EPI_5p_N1__ACCGTAACAGATCCAT-1	17.1808	0.373375
001-040_R_COL_EPI_5p_N1__ATGAGGGCAGCCAATT-1	15.7271	2.30593
001-040_R_COL_EPI_5p_N1__AAGACCTAGACTGGGT-1	17.0436	5.0417
001-040_R_COL_EPI_5p_N1__CCATTCGCATGGTTGT-1	11.7786	11.5457
001-040_R_COL_EPI_5p_N1__GCAGCCACAACACCTA-1	14.2544	-0.754168
001-040_R_COL_EPI_5p_N1__GTAGTCACATGCCCGA-1	12.3521	5.84242
001-040_R_COL_EPI_5p_N1__CAAGTTGCAGATGAGC-1	12.6917	-3.71564
001-040_R_COL_EPI_5p_N1__TGACTTTAGTAGCGGT-1	12.7857	10.8877
001-040_R_COL_EPI_5p_N1__TGCCCATAGTGCGTGA-1	4.86891	7.16471
001-040_R_COL_EPI_5p_N1__ACTTTCACACATGACT-1	16.9363	0.556228
001-040_R_COL_EPI_5p_N1__AGCGTCGCAGGTCCAC-1	16.8344	6.07403
001-040_R_COL_EPI_5p_N1__TATCAGGAGACAAAGG-1	16.1351	3.87079
001-040_R_COL_EPI_5p_N1__ATCGAGTAGTGTACCT-1	16.2851	0.548665
001-040_R_COL_EPI_5p_N1__CTTGGCTAGCTAGCCC-1	12.544	11.794
001-040_R_COL_EPI_5p_N1__GGAACTTGTGGCAAAC-1	16.5872	5.61104
001-040_R_COL_EPI_5p_N1__GCTTGAACAAGGACTG-1	16.6703	5.70318
001-040_R_COL_EPI_5p_N1__ACTGAACAGCTGCAAG-1	17.5285	0.0708987
001-040_R_COL_EPI_5p_N1__TTGAACGGTAGCGCTC-1	7.13282	7.75828
001-040_R_COL_EPI_5p_N1__GGACGTCTCAATCTCT-1	4.54412	7.29171
001-041_R_COL_LP_5p_N1__TTTGGTTAGGAGTTGC-1	13.5171	4.3249
001-041_R_COL_LP_5p_N1__TCAGATGCATTCCTCG-1	7.32493	2.49935
001-041_R_COL_LP_5p_N1__CAACCTCAGACGCACA-1	12.7975	3.537
001-041_R_COL_LP_5p_N1__CACACTCTCTAAGCCA-1	13.5158	3.24634
001-041_R_COL_LP_5p_N1__GCTCCTAGTGCAGGTA-1	7.87637	3.09638
001-041_R_COL_LP_5p_N1__GCTCTGTTCATCACCC-1	8.94554	0.806234
001-041_R_COL_LP_5p_N1__GATTCAGCATCAGTCA-1	11.9231	2.44457
001-041_R_COL_LP_5p_N1__CCACCTATCCTGCTTG-1	8.24432	2.71447
001-041_R_COL_LP_5p_N1__CTACACCAGCCGATTT-1	7.44969	2.58851
001-041_R_COL_LP_5p_N1__GACACGCTCTGAAAGA-1	11.1898	2.38658
001-041_R_COL_LP_5p_N1__AACTCAGCACTTCGAA-1	7.31076	6.58174
001-041_R_COL_LP_5p_N1__GGAAAGCAGTGACATA-1	10.2879	2.80674
001-041_R_COL_LP_5p_N1__GGTGTTACATACGCCG-1	12.0395	2.70174
001-041_R_COL_LP_5p_N1__CTGATCCGTTCAACCA-1	11.8625	0.855704
001-041_R_COL_LP_5p_N1__AACACGTCATGCTGGC-1	16.7872	5.52299
001-041_R_COL_LP_5p_N1__GCGCAGTAGCTGCGAA-1	9.21326	0.695601
001-041_R_COL_LP_5p_N1__GTTCTCGCACCAGATT-1	13.0757	3.56905
001-041_R_COL_LP_5p_N1__GACCTGGCACCCTATC-1	11.8149	0.81326
001-041_R_COL_LP_5p_N1__GGCCGATCACGGTTTA-1	9.32786	3.27237
001-041_R_COL_LP_5p_N1__AGCTTGAAGATAGGAG-1	11.9646	0.880379
001-041_R_COL_LP_5p_N1__GCATGCGCAAGACACG-1	5.56363	0.151265
001-041_R_COL_LP_5p_N1__ATTATCCGTGACGCCT-1	12.0009	1.11335
001-041_R_COL_LP_5p_N1__CCGTACTTCCGCATCT-1	9.18523	5.79011
001-041_R_COL_LP_5p_N1__GTGCGGTAGGACATTA-1	7.68853	-2.07065
001-041_R_COL_LP_5p_N1__CATGACAAGCAGCCTC-1	13.3904	2.2721
001-041_R_COL_LP_5p_N1__TGAGCATTCAAACAAG-1	12.0632	1.23146
001-041_R_COL_LP_5p_N1__AAACCTGAGACTAGGC-1	12.4921	5.82636
001-041_R_COL_LP_5p_N1__TCAGGTATCTTGACGA-1	9.88181	2.18158
001-041_R_COL_LP_5p_N1__CCACTACTCGGTGTTA-1	14.2796	2.53939
001-041_R_COL_LP_5p_N1__TACCTTAGTGCATCTA-1	12.413	0.907205
001-041_R_COL_LP_5p_N1__CTGAAGTGTCTCACCT-1	12.2453	0.706063
001-041_R_COL_LP_5p_N1__TACCTATAGGCGACAT-1	11.1004	-3.28856
001-041_R_COL_LP_5p_N1__CTCAGAACATGTTGAC-1	13.226	3.37633
001-041_R_COL_LP_5p_N1__GCGACCAAGATAGCAT-1	12.1506	2.66232
001-041_R_COL_LP_5p_N1__ACAGCCGCATCACCCT-1	6.19505	6.77978
001-041_R_COL_LP_5p_N1__TGATTTCGTTCAGGCC-1	13.053	4.21568
001-041_R_COL_LP_5p_N1__ACATCAGTCACCACCT-1	9.52577	5.58532
001-041_R_COL_LP_5p_N1__AGGCCACTCCTCAATT-1	8.95751	5.68873
001-041_R_COL_LP_5p_N1__TGCTACCAGCCACGCT-1	11.8743	2.16316
001-041_R_COL_LP_5p_N1__CGGCTAGAGTAGGTGC-1	9.08072	6.33688
001-041_R_COL_LP_5p_N1__GGATTACAGACAAGCC-1	11.5894	4.69706
001-041_R_COL_LP_5p_N1__GACGTTATCCAAATGC-1	10.9079	4.20616
001-041_R_COL_LP_5p_N1__TACTCGCCAAGCTGGA-1	10.6136	2.91808
001-041_R_COL_LP_5p_N1__GTTAAGCTCGGACAAG-1	13.1774	4.17758
001-041_R_COL_LP_5p_N1__TTCCCAGAGTGAAGAG-1	11.796	0.890836
001-041_R_COL_LP_5p_N1__TACTTGTTCCGTAGTA-1	15.9877	5.64156
001-041_R_COL_LP_5p_N1__ACGCCAGCAAACTGTC-1	5.08173	2.11036
001-041_R_COL_LP_5p_N1__AGGCCGTCAGACGTAG-1	9.0592	0.80469
001-041_R_COL_LP_5p_N1__TACGGTAGTACCTACA-1	12.2101	2.74688
001-041_R_COL_LP_5p_N1__ACTGAGTAGCGTTTAC-1	10.2509	3.43182
001-041_R_COL_LP_5p_N1__CAGAATCAGGCAAAGA-1	13.1414	2.20104
001-041_R_COL_LP_5p_N1__TGAGAGGTCTACCAGA-1	9.70014	3.03516
001-041_R_COL_LP_5p_N1__CGAACATGTCTCCACT-1	12.3514	1.23656
001-041_R_COL_LP_5p_N1__GAACGGATCCTATGTT-1	11.793	0.484461
001-041_R_COL_LP_5p_N1__GCTCTGTGTCTAAAGA-1	11.8039	1.62493
001-041_R_COL_LP_5p_N1__AAAGCAACAATGTTGC-1	11.8531	-3.02126
001-041_R_COL_LP_5p_N1__GTACTTTGTATTCTCT-1	2.31521	-1.14753
001-041_R_COL_LP_5p_N1__GAAGCAGGTCGACTGC-1	10.2241	2.19473
001-041_R_COL_LP_5p_N1__AACACGTAGGAGCGTT-1	13.4042	4.48121
001-041_R_COL_LP_5p_N1__CGACCTTCATCCGGGT-1	11.8713	2.59392
001-041_R_COL_LP_5p_N1__GTACTTTTCTGTCCGT-1	11.9894	1.02826
001-041_R_COL_LP_5p_N1__GTTCATTTCTGACCTC-1	12.6333	1.33046
001-041_R_COL_LP_5p_N1__ATTCTACTCTAACGGT-1	11.8589	1.28522
001-041_R_COL_LP_5p_N1__AACTGGTTCAATCACG-1	11.1448	2.97538
001-041_R_COL_LP_5p_N1__GTACGTAAGCGCCTTG-1	12.0161	1.03473
001-041_R_COL_LP_5p_N1__GATCTAGGTACAGTTC-1	9.15948	0.825147
001-041_R_COL_LP_5p_N1__GGTATTGCAGTTTACG-1	13.5344	2.64991
001-041_R_COL_LP_5p_N1__TGTGTTTGTGATAAGT-1	8.42953	-5.44592
001-041_R_COL_LP_5p_N1__ATTATCCTCGCCCTTA-1	11.7104	2.13303
001-041_R_COL_LP_5p_N1__TATTACCAGTGTCTCA-1	10.24	3.27459
001-041_R_COL_LP_5p_N1__TACGGTATCTGTACGA-1	11.8623	1.63999
001-041_R_COL_LP_5p_N1__GAGCAGATCTTCTGGC-1	11.4854	2.57943
001-041_R_COL_LP_5p_N1__CTCGTCAAGTAGGCCA-1	12.8813	1.49146
001-041_R_COL_LP_5p_N1__GCAGTTAAGAGCCCAA-1	12.109	3.54372
001-041_R_COL_LP_5p_N1__GCTCCTAAGATCCCGC-1	12.1374	0.983128
001-041_R_COL_LP_5p_N1__CACAGGCAGCGACGTA-1	11.868	0.670368
001-041_R_COL_LP_5p_N1__GCTCCTAAGGTGCTAG-1	11.8669	1.92521
001-041_R_COL_LP_5p_N1__CATTATCGTCGCGGTT-1	11.3685	2.45098
001-041_R_COL_LP_5p_N1__GTATCTTCAACTGGCC-1	6.29175	-1.28217
001-041_R_COL_LP_5p_N1__CCCTCCTGTAGTGAAT-1	9.85584	3.38956
001-041_R_COL_LP_5p_N1__TGACAACAGCCAACAG-1	12.3463	5.63673
001-041_R_COL_LP_5p_N1__CGACCTTGTGGCTCCA-1	13.7783	2.83063
001-041_R_COL_LP_5p_N1__CCGTGGACAATCGGTT-1	12.2323	0.330796
001-041_R_COL_LP_5p_N1__GACCAATAGCATGGCA-1	12.0056	3.18736
001-041_R_COL_LP_5p_N1__CGCTTCACAAACTGTC-1	8.58282	6.13184
001-041_R_COL_LP_5p_N1__GACGCGTAGAGGTACC-1	8.51861	3.04515
001-041_R_COL_LP_5p_N1__AACTGGTAGTAGCCGA-1	11.0993	2.71052
001-041_R_COL_LP_5p_N1__ACATGGTAGGACTGGT-1	11.4993	4.35932
001-041_R_COL_LP_5p_N1__CGGAGCTGTCTACCTC-1	7.64287	-4.57221
001-041_R_COL_LP_5p_N1__TATTACCCAGGACGTA-1	9.54163	5.44654
001-041_R_COL_LP_5p_N1__CAGATCAGTAGCTTGT-1	8.47307	6.80649
001-041_R_COL_LP_5p_N1__TTAACTCTCGTTTATC-1	14.197	3.43865
001-041_R_COL_LP_5p_N1__AGCTCCTAGGGCTTGA-1	4.81535	2.27227
001-041_R_COL_LP_5p_N1__TGAGCATGTCGAAAGC-1	11.775	4.09504
001-041_R_COL_LP_5p_N1__CGTCCATTCCGCGGTA-1	11.5575	2.63123
001-041_R_COL_LP_5p_N1__GGCTCGACAGCGAACA-1	12.6013	1.20772
001-041_R_COL_LP_5p_N1__CAAGGCCCAGGCAGTA-1	11.958	0.59305
001-041_R_COL_LP_5p_N1__TAAGAGAAGCTCCTTC-1	11.8258	0.929067
001-041_R_COL_LP_5p_N1__GTTCATTAGCCGTCGT-1	11.5485	0.627116
001-041_R_COL_LP_5p_N1__ATCTGCCCAGGGTTAG-1	11.6542	2.61161
001-041_R_COL_LP_5p_N1__CCTACCAGTCAAAGCG-1	12.0031	0.925639
001-041_R_COL_LP_5p_N1__TCGCGAGGTTCTCATT-1	12.1966	0.707069
001-041_R_COL_LP_5p_N1__CCAATCCCATTGGGCC-1	8.69666	0.270078
001-041_R_COL_LP_5p_N1__TAGTTGGCATCCCATC-1	11.5723	2.91295
001-041_R_COL_LP_5p_N1__CCACTACAGATATACG-1	4.184	5.64805
001-041_R_COL_LP_5p_N1__GCGCAACAGATGCCAG-1	12.4749	3.87166
001-041_R_COL_LP_5p_N1__TCAGGTACATTCGACA-1	17.3166	6.42183
001-041_R_COL_LP_5p_N1__ACATACGGTCCTCTTG-1	14.0335	2.81074
001-041_R_COL_LP_5p_N1__CGTAGGCTCATCGGAT-1	6.1223	0.136235
001-041_R_COL_LP_5p_N1__GTCATTTAGAACTGTA-1	11.9294	2.62165
001-041_R_COL_LP_5p_N1__ACGTCAAGTACCTACA-1	11.7205	0.836213
001-041_R_COL_LP_5p_N1__CACATAGCACCACGTG-1	13.2039	2.81532
001-041_R_COL_LP_5p_N1__CATCAGACAAACAACA-1	8.28045	-4.18183
001-041_R_COL_LP_5p_N1__CGATGTATCTGCCAGG-1	13.5915	4.10934
001-041_R_COL_LP_5p_N1__GGAATAAAGGTTCCTA-1	10.962	0.473328
001-041_R_COL_LP_5p_N1__AGTTGGTCATACCATG-1	12.8255	0.214091
001-041_R_COL_LP_5p_N1__TGCGTGGCATGTCCTC-1	11.8956	1.57035
001-041_R_COL_LP_5p_N1__TCTTCGGCAGTCCTTC-1	13.7771	3.75899
001-041_R_COL_LP_5p_N1__CACCACTCAGGTTTCA-1	12.0236	0.845862
001-041_R_COL_LP_5p_N1__CTTAGGAAGTGACTCT-1	8.80194	0.406163
001-041_R_COL_LP_5p_N1__TCGTAGACACGGATAG-1	12.1215	-1.8157
001-041_R_COL_LP_5p_N1__TGACTTTAGGTACTCT-1	8.85046	6.14516
001-041_R_COL_LP_5p_N1__TACGGATAGGCTCTTA-1	12.0873	1.19666
001-041_R_COL_LP_5p_N1__GACGGCTTCGGAATCT-1	11.738	1.22119
001-041_R_COL_LP_5p_N1__TCGGTAAGTGCACCAC-1	12.066	1.27403
001-041_R_COL_LP_5p_N1__AGTAGTCGTAAGGGCT-1	14.0133	1.86958
001-041_R_COL_LP_5p_N1__CGAATGTTCCGTCAAA-1	11.5605	0.849394
001-041_R_COL_LP_5p_N1__CACTCCAAGAACAATC-1	8.6339	6.13763
001-041_R_COL_LP_5p_N1__CCGGGATCAGTTCCCT-1	12.9296	3.60183
001-041_R_COL_LP_5p_N1__ACGCCGATCACTTACT-1	12.7412	1.19551
001-041_R_COL_LP_5p_N1__GATCGCGCAGACGCAA-1	8.06128	-0.745966
001-041_R_COL_LP_5p_N1__TGCGTGGAGCAGACTG-1	1.91538	-1.54653
001-041_R_COL_LP_5p_N1__AGGTCATTCAAGATCC-1	11.7335	3.0025
001-041_R_COL_LP_5p_N1__AGCTCCTGTACTCGCG-1	7.24503	6.38234
001-041_R_COL_LP_5p_N1__CTTGGCTGTATAGGGC-1	14.1036	2.65233
001-041_R_COL_LP_5p_N1__CGTCACTTCCTACAGA-1	13.6143	2.48919
001-041_R_COL_LP_5p_N1__CATTATCAGATCCTGT-1	15.9442	4.72281
001-041_R_COL_LP_5p_N1__CATGACACAGCTGTTA-1	13.2574	3.47394
001-041_R_COL_LP_5p_N1__GCCTCTAGTCGAACAG-1	12.2368	0.313575
001-041_R_COL_LP_5p_N1__TAAACCGAGATGGGTC-1	12.0403	1.10622
001-041_R_COL_LP_5p_N1__ACAGCCGAGGCAGGTT-1	10.2565	2.04788
001-041_R_COL_LP_5p_N1__GACGCGTTCACGAAGG-1	-0.6494	3.77077
001-041_R_COL_LP_5p_N1__GATCGCGCAGCTGTTA-1	9.28305	2.90398
001-041_R_COL_LP_5p_N1__CGATCGGCATGTCGAT-1	13.6495	2.79499
001-041_R_COL_LP_5p_N1__CCTTACGAGAAGATTC-1	12.7164	0.912822
001-041_R_COL_LP_5p_N1__AATCGGTCATAGAAAC-1	11.9453	0.830973
001-041_R_COL_LP_5p_N1__TCTGAGAAGTGAAGTT-1	12.8755	2.01045
001-041_R_COL_LP_5p_N1__CGGGTCACAGATGGCA-1	13.2681	1.96062
001-041_R_COL_LP_5p_N1__TACGGGCTCGCCAGCA-1	12.2771	1.66382
001-041_R_COL_LP_5p_N1__GCTCTGTAGAAACCTA-1	13.7139	2.69762
001-041_R_COL_LP_5p_N1__ACGATGTTCGGTGTCG-1	11.7885	2.97058
001-041_R_COL_LP_5p_N1__ACATCAGAGTCACGCC-1	13.2113	2.51545
001-041_R_COL_LP_5p_N1__GGACAGAAGTGCTGCC-1	10.7568	-3.51552
001-041_R_COL_LP_5p_N1__CTACGTCAGCGTGAGT-1	9.17635	0.895142
001-041_R_COL_LP_5p_N1__ACTGCTCAGAATTCCC-1	12.3749	1.14993
001-041_R_COL_LP_5p_N1__ATGTGTGCACAGACAG-1	9.47559	3.12916
001-041_R_COL_LP_5p_N1__CGGCTAGAGAAGGTTT-1	13.3603	2.0428
001-041_R_COL_LP_5p_N1__TACCTATGTCTGATTG-1	12.5879	1.93703
001-041_R_COL_LP_5p_N1__AGTGGGACAAGTACCT-1	12.9493	0.942968
001-041_R_COL_LP_5p_N1__CGGTTAAGTAATCACC-1	7.46897	7.65862
001-041_R_COL_LP_5p_N1__CGCTTCAAGACGACGT-1	13.1835	2.6522
001-041_R_COL_LP_5p_N1__GCTGCAGCACGTCAGC-1	11.8647	0.872662
001-041_R_COL_LP_5p_N1__TGGGCGTTCGCCCTTA-1	13.1172	1.44948
001-041_R_COL_LP_5p_N1__GCTGCAGAGCCAGAAC-1	8.15738	7.70272
001-041_R_COL_LP_5p_N1__CGTCTACGTCTAGAGG-1	13.0493	2.78746
001-041_R_COL_LP_5p_N1__TGGTTAGTCGGACAAG-1	11.6431	2.56387
001-041_R_COL_LP_5p_N1__ATTTCTGGTTCAGGCC-1	9.30412	0.997775
001-041_R_COL_LP_5p_N1__TGGACGCCAGCATGAG-1	11.7933	1.89154
001-041_R_COL_LP_5p_N1__CTACATTAGTAATCCC-1	9.39578	5.84857
001-041_R_COL_LP_5p_N1__GCAGCCAGTCACTGGC-1	12.0808	1.16472
001-041_R_COL_LP_5p_N1__CTGATCCTCCAAACAC-1	11.9039	1.3835
001-041_R_COL_LP_5p_N1__TAGAGCTCAAGACACG-1	12.748	2.19393
001-041_R_COL_LP_5p_N1__TTCTCCTGTCCAGTAT-1	8.92777	0.844533
001-041_R_COL_LP_5p_N1__TTGCGTCCAGTAAGAT-1	14.5759	2.8273
001-041_R_COL_LP_5p_N1__TTATGCTCATCATCCC-1	11.2858	2.29876
001-041_R_COL_LP_5p_N1__ACATACGGTGCGCTTG-1	14.0919	3.08823
001-041_R_COL_LP_5p_N1__GAATGAATCGCGGATC-1	12.1774	5.76714
001-041_R_COL_LP_5p_N1__AAGTCTGTCCACGAAT-1	7.84759	7.4155
001-041_R_COL_LP_5p_N1__GAACGGAAGTCGATAA-1	8.66039	5.87199
001-041_R_COL_LP_5p_N1__GACTAACCAATGAATG-1	13.8863	2.45559
001-041_R_COL_LP_5p_N1__TAGTGGTTCAAACAAG-1	12.3464	3.64979
001-041_R_COL_LP_5p_N1__CGTGTCTGTAAACGCG-1	10.238	2.66864
001-041_R_COL_LP_5p_N1__CTCGAGGCATGTAGTC-1	7.16165	6.39104
001-041_R_COL_LP_5p_N1__TGCTACCCACAGAGGT-1	11.5857	1.45264
001-041_R_COL_LP_5p_N1__AGTGGGATCACAACGT-1	16.7004	4.68283
001-041_R_COL_LP_5p_N1__GCATGTAAGATGCGAC-1	13.1501	3.68285
001-041_R_COL_LP_5p_N1__AACTGGTAGTGAAGAG-1	12.0881	1.45274
001-041_R_COL_LP_5p_N1__AAATGCCAGTACGTTC-1	10.8843	2.27163
001-041_R_COL_LP_5p_N1__CAGCAGCTCCAGTATG-1	11.8425	1.70854
001-041_R_COL_LP_5p_N1__TGAGAGGGTTGCGCAC-1	12.1198	1.29864
001-041_R_COL_LP_5p_N1__GGGAATGAGAAGATTC-1	12.45	5.33426
001-041_R_COL_LP_5p_N1__CTCACACCACACGCTG-1	8.91113	6.07017
001-041_R_COL_LP_5p_N1__AGAGCTTGTAAATGAC-1	13.3435	3.48203
001-041_R_COL_LP_5p_N1__GGATGTTAGCAATATG-1	12.5854	2.20805
001-041_R_COL_LP_5p_N1__GTCTCGTGTTTCCACC-1	13.9992	2.61926
001-041_R_COL_LP_5p_N1__CTGCCTAAGGGTCTCC-1	13.9646	2.76139
001-041_R_COL_LP_5p_N1__CAAGTTGGTCCGAAGA-1	12.187	0.853241
001-041_R_COL_LP_5p_N1__TCTTCGGCACTGTGTA-1	5.82192	1.18501
001-041_R_COL_LP_5p_N1__GCATGATTCTAACTCT-1	12.4514	0.913265
001-041_R_COL_LP_5p_N1__ACGGGCTAGCCAGAAC-1	13.0979	-0.625807
001-041_R_COL_LP_5p_N1__CATATTCCACGACTCG-1	12.7996	1.38926
001-041_R_COL_LP_5p_N1__AGGGAGTTCTTTAGGG-1	12.8273	1.43976
001-041_R_COL_LP_5p_N1__TGCGTGGGTCTTCTCG-1	8.35714	6.40385
001-041_R_COL_LP_5p_N1__GTATTCTTCCTGTAGA-1	11.9822	1.23889
001-041_R_COL_LP_5p_N1__ACGTCAAAGCGTCAAG-1	12.229	0.566513
001-041_R_COL_LP_5p_N1__AACACGTCAGTTAACC-1	13.6512	2.52274
001-041_R_COL_LP_5p_N1__AGTGTCATCTCTGTCG-1	10.0019	2.30496
001-041_R_COL_LP_5p_N1__CAGAATCCAAATTGCC-1	12.8723	1.17202
001-041_R_COL_LP_5p_N1__TTAACTCAGGCATTGG-1	13.6641	2.60583
001-041_R_COL_LP_5p_N1__TATTACCAGGCGTACA-1	9.74964	1.71073
001-041_R_COL_LP_5p_N1__AACTCCCAGAATGTGT-1	11.9719	1.25552
001-041_R_COL_LP_5p_N1__GGGTCTGTCACTTACT-1	14.261	2.15127
001-041_R_COL_LP_5p_N1__GATCGTAGTCTAGCGC-1	12.0647	1.29333
001-041_R_COL_LP_5p_N1__CTCATTATCAAGGCTT-1	13.6252	2.61169
001-041_R_COL_LP_5p_N1__GAAGCAGAGAGACTAT-1	12.5865	1.4212
001-041_R_COL_LP_5p_N1__CTCACACAGTGTCTCA-1	12.2836	1.1436
001-041_R_COL_LP_5p_N1__TCAGGTAGTGCTGTAT-1	10.3871	2.54161
001-041_R_COL_LP_5p_N1__CATCAAGAGGTGCTAG-1	7.68445	7.05708
001-041_R_COL_LP_5p_N1__ACTTGTTAGGCAGGTT-1	13.8067	2.58958
001-041_R_COL_LP_5p_N1__AGTGAGGGTCAACTGT-1	10.0491	2.77546
001-041_R_COL_LP_5p_N1__GAACCTAAGGGTGTGT-1	13.6279	2.52287
001-041_R_COL_LP_5p_N1__CTGGTCTTCATCTGTT-1	16.8383	5.3714
001-041_R_COL_LP_5p_N1__TCAGGATAGCGATATA-1	12.6993	3.65029
001-041_R_COL_LP_5p_N1__GGCGACTGTATAGGGC-1	6.15392	6.57837
001-041_R_COL_LP_5p_N1__TTATGCTAGCTAAACA-1	8.74042	7.45423
001-041_R_COL_LP_5p_N1__ATAACGCCACGTGAGA-1	11.7581	-1.83733
001-041_R_COL_LP_5p_N1__TGAGGGATCCCAACGG-1	16.2687	4.79275
001-041_R_COL_LP_5p_N1__CTGATAGTCCTCATTA-1	13.4129	2.32749
001-041_R_COL_LP_5p_N1__AAGGCAGGTGGCGAAT-1	14.2316	3.45202
001-041_R_COL_LP_5p_N1__TGAGCATTCGGCGCTA-1	13.7769	2.38621
001-041_R_COL_LP_5p_N1__GAATAAGTCCAAGTAC-1	6.61388	8.93824
001-041_R_COL_LP_5p_N1__TACCTATGTACAAGTA-1	7.77631	6.9715
001-041_R_COL_LP_5p_N1__CAGCAGCAGGTCATCT-1	12.9784	1.2797
001-041_R_COL_LP_5p_N1__ACTGATGGTCGCGTGT-1	11.805	1.52868
001-041_R_COL_LP_5p_N1__TAAGAGAAGCTAGCCC-1	12.527	0.451194
001-041_R_COL_LP_5p_N1__TGGCGCACATTGGCGC-1	13.2797	-3.64779
001-041_R_COL_LP_5p_N1__CTGGTCTAGGAATTAC-1	7.37261	8.4037
001-041_R_COL_LP_5p_N1__GTTTCTAAGACTCGGA-1	13.7286	3.15042
001-041_R_COL_LP_5p_N1__TTAGGACAGTACATGA-1	12.9453	4.40949
001-041_R_COL_LP_5p_N1__TAAGTGCCAGCTGCAC-1	11.6662	5.30438
001-041_R_COL_LP_5p_N1__GTTCATTGTTACGACT-1	5.4116	5.4428
001-041_R_COL_LP_5p_N1__AAGGAGCAGACTTTCG-1	13.3308	2.24405
001-041_R_COL_LP_5p_N1__TTCCCAGAGATTACCC-1	12.2541	1.27
001-041_R_COL_LP_5p_N1__AAGGCAGAGTGTACTC-1	13.9199	2.94033
001-041_R_COL_LP_5p_N1__GACGTTAAGAGCTATA-1	8.8954	0.616145
001-041_R_COL_LP_5p_N1__GCTTGAATCCGTCATC-1	13.395	2.40332
001-041_R_COL_LP_5p_N1__CAGCATAAGTGACTCT-1	6.89869	-3.69281
001-041_R_COL_LP_5p_N1__CGTAGCGGTTAAAGAC-1	12.3659	3.58749
001-041_R_COL_LP_5p_N1__AACTGGTGTCTTGATG-1	12.2135	0.909289
001-041_R_COL_LP_5p_N1__CCGTGGACAAGCCGCT-1	12.5936	1.38311
001-041_R_COL_LP_5p_N1__TCGCGTTGTAGCGTCC-1	17.0765	6.15753
001-041_R_COL_LP_5p_N1__TGGCTGGAGATCGATA-1	3.55738	5.69859
001-041_R_COL_LP_5p_N1__CGCTGGAGTTATGTGC-1	11.3539	2.31531
001-041_R_COL_LP_5p_N1__CGTGTCTTCATGTAGC-1	14.0212	2.62345
001-041_R_COL_LP_5p_N1__TGATTTCAGCTTTGGT-1	9.33531	-3.21657
001-041_R_COL_LP_5p_N1__GGGAATGGTAAGTTCC-1	13.5309	3.77048
001-041_R_COL_LP_5p_N1__CTCACACCACGGACAA-1	6.3438	7.50803
001-041_R_COL_LP_5p_N1__TTCGAAGGTGTCCTCT-1	11.817	2.4086
001-041_R_COL_LP_5p_N1__TGGGCGTCATATGCTG-1	10.2854	1.87373
001-041_R_COL_LP_5p_N1__CACATTTCACTAAGTC-1	11.1642	2.51594
001-041_R_COL_LP_5p_N1__TGGGCGTGTGCAGGTA-1	12.4954	1.71896
001-041_R_COL_LP_5p_N1__GACAGAGTCATGTAGC-1	7.78503	6.83416
001-041_R_COL_LP_5p_N1__AACTGGTAGATACACA-1	14.5069	2.87589
001-041_R_COL_LP_5p_N1__TCAATCTTCGGTCCGA-1	12.1287	0.919587
001-041_R_COL_LP_5p_N1__TCGGTAAAGAATCTCC-1	8.05489	5.97133
001-041_R_COL_LP_5p_N1__GAGCAGAGTACAAGTA-1	7.51736	6.7389
001-041_R_COL_LP_5p_N1__GGTGAAGAGATCCGAG-1	12.4774	-1.18749
001-041_R_COL_LP_5p_N1__TCGCGAGCATCCGTGG-1	11.4802	-1.66287
001-041_R_COL_LP_5p_N1__GACACGCAGTGCGTGA-1	5.07091	6.95536
001-041_R_COL_LP_5p_N1__AGCTCTCAGCGCTCCA-1	11.8726	1.12481
001-041_R_COL_LP_5p_N1__TCAGGATGTCACCTAA-1	8.34109	6.79192
001-041_R_COL_LP_5p_N1__CACAAACGTACCGAGA-1	12.5004	-0.797585
001-041_R_COL_LP_5p_N1__ATCCACCCAGGACGTA-1	11.6139	1.70747
001-041_R_COL_LP_5p_N1__CGACTTCTCACCAGGC-1	11.6732	0.334603
001-041_R_COL_LP_5p_N1__CAGAGAGTCACTTATC-1	12.706	4.46153
001-041_R_COL_LP_5p_N1__TAGTGGTGTAGGGTAC-1	12.5571	1.58561
001-041_R_COL_LP_5p_N1__TGGCGCATCCGAATGT-1	8.05598	7.88134
001-041_R_COL_LP_5p_N1__AAGGAGCTCCGCGCAA-1	12.5229	4.28117
001-041_R_COL_LP_5p_N1__GGATGTTTCTTGTATC-1	13.923	2.70415
001-041_R_COL_LP_5p_N1__TTGAACGAGCTAACAA-1	2.01995	-1.98112
001-041_R_COL_LP_5p_N1__GTACTCCGTGCACGAA-1	8.48972	6.36934
001-041_R_COL_LP_5p_N1__CTCAGAAAGTGCTGCC-1	11.3924	-1.23788
001-041_R_COL_LP_5p_N1__AGCGTATTCATGCTCC-1	8.74793	-3.27915
001-041_R_COL_LP_5p_N1__AAGGTTCTCTACTCAT-1	8.39721	-5.71968
001-041_R_COL_LP_5p_N1__ATGAGGGTCATGTCTT-1	13.7015	2.39246
001-041_R_COL_LP_5p_N1__CAGGTGCTCGGCCGAT-1	2.13747	-0.966894
001-041_R_COL_LP_5p_N1__CGGAGCTGTTCGGGCT-1	12.1514	1.24479
001-041_R_COL_LP_5p_N1__TACTCATTCAAAGTAG-1	1.77785	-2.32335
001-041_R_COL_LP_5p_N1__GATCTAGTCGTGGACC-1	11.9386	0.770073
001-041_R_COL_LP_5p_N1__TGCGCAGAGCCACTAT-1	14.0356	2.85123
001-041_R_COL_LP_5p_N1__CGTGTCTTCGTTACGA-1	13.6127	2.49247
001-041_R_COL_LP_5p_N1__CCACTACCAAAGGAAG-1	13.1738	-0.711006
001-041_R_COL_LP_5p_N1__GAACATCGTGGTCCGT-1	8.60918	-4.33883
001-041_R_COL_LP_5p_N1__GACCAATGTAAACGCG-1	12.2091	5.96069
001-041_R_COL_LP_5p_N1__TGCACCTAGACCACGA-1	11.8623	0.941376
001-041_R_COL_LP_5p_N1__TGCTACCCACGTTGGC-1	11.1193	2.83178
001-041_R_COL_LP_5p_N1__GTAACTGTCTACTCAT-1	12.9695	2.77209
001-041_R_COL_LP_5p_N1__TACGGTAAGTAACCCT-1	9.08449	-5.87452
001-041_R_COL_LP_5p_N1__TTCGAAGGTCTGCAAT-1	7.69154	1.19185
001-041_R_COL_LP_5p_N1__TTCCCAGTCCTCAACC-1	5.95781	6.77348
001-041_R_COL_LP_5p_N1__CATGCCTAGTGCGTGA-1	7.5839	7.48822
001-041_R_COL_LP_5p_N1__CGAGAAGCAGCTGCTG-1	14.1383	3.20511
001-041_R_COL_LP_5p_N1__GTAGTCATCGTGACAT-1	14.125	3.7572
001-041_R_COL_LP_5p_N1__CACAAACAGTGTCTCA-1	14.1596	3.16081
001-041_R_COL_LP_5p_N1__GGTGCGTAGAGGTACC-1	2.00912	-0.996283
001-041_R_COL_LP_5p_N1__TAAGCGTAGGGTCTCC-1	7.52632	7.06151
001-041_R_COL_LP_5p_N1__TGACAACCATCTCGCT-1	11.9081	0.0950719
001-041_R_COL_LP_5p_N1__TTCCCAGCACAAGTAA-1	12.1815	1.54757
001-041_R_COL_LP_5p_N1__AGCAGCCTCGGAAACG-1	12.0209	-3.00317
001-041_R_COL_LP_5p_N1__AAATGCCCAGGGCATA-1	7.72899	6.88958
001-041_R_COL_LP_5p_N1__AGAATAGGTCACTTCC-1	11.0104	2.47717
001-041_R_COL_LP_5p_N1__ATCACGAGTTGAACTC-1	5.99598	7.52879
001-041_R_COL_LP_5p_N1__CAGTCCTAGGCCGAAT-1	11.5564	1.82686
001-041_R_COL_LP_5p_N1__CGCGTTTCACCAGATT-1	12.3807	0.365724
001-041_R_COL_LP_5p_N1__CGGAGTCAGAATCTCC-1	12.2339	0.433163
001-041_R_COL_LP_5p_N1__TCGCGAGTCAGAGCTT-1	7.848	-4.12426
001-041_R_COL_LP_5p_N1__AGAGCTTGTAAGCACG-1	12.9635	-4.54274
001-041_R_COL_LP_5p_N1__CAGAATCAGAGAGCTC-1	12.2881	1.42646
001-041_R_COL_LP_5p_N1__GTCAAGTGTCCAGTTA-1	7.08199	6.92602
001-041_R_COL_LP_5p_N1__GAATAAGCACGACTCG-1	8.36758	6.80683
001-041_R_COL_LP_5p_N1__GATCGATAGCTGCGAA-1	6.10876	9.0316
001-041_R_COL_LP_5p_N1__CTGTGCTAGGGCTTGA-1	6.88719	8.00488
001-041_R_COL_LP_5p_N1__CGTGTCTTCTGCCAGG-1	13.4377	2.49527
001-041_R_COL_LP_5p_N1__CGAATGTTCCCTCAGT-1	6.91993	8.18695
001-041_R_COL_LP_5p_N1__CACACCTCAGCCAATT-1	16.6138	4.80921
001-041_R_COL_LP_5p_N1__CTACCCAAGGTGCACA-1	7.02483	6.91299
001-041_R_COL_LP_5p_N1__TTCGGTCCACACGCTG-1	14.2857	2.71776
001-041_R_COL_LP_5p_N1__GAACGGATCTTGTTTG-1	12.4529	5.5628
001-041_R_COL_LP_5p_N1__CCAATCCAGTTACCCA-1	9.11211	-3.08075
001-041_R_COL_LP_5p_N1__TAGCCGGAGTCAAGCG-1	-1.4535	3.16468
001-041_R_COL_LP_5p_N1__ATCCGAACACTAAGTC-1	12.0702	2.568
001-041_R_COL_LP_5p_N1__GCACATACAGGTCCAC-1	14.3615	3.40434
001-041_R_COL_LP_5p_N1__CTCGTCAGTCAAGCGA-1	8.05963	2.14971
001-041_R_COL_LP_5p_N1__GGAAAGCCAGGGCATA-1	7.72133	8.2311
001-041_R_COL_LP_5p_N1__CTACGTCTCCGCTGTT-1	7.55323	7.9877
001-041_R_COL_LP_5p_N1__CAGTCCTGTACGACCC-1	8.16903	4.69805
001-041_R_COL_LP_5p_N1__CAGATCATCAGCTCTC-1	13.3564	4.18687
001-041_R_COL_LP_5p_N1__TATCAGGGTAGTGAAT-1	10.8875	-5.54612
001-041_R_COL_LP_5p_N1__TCGGTAAGTGACAAAT-1	11.5467	2.5384
001-041_R_COL_LP_5p_N1__CCCTCCTGTGTGACCC-1	12.0101	1.38963
001-041_R_COL_LP_5p_N1__ACGGAGAAGGCGTACA-1	12.1785	0.352264
001-041_R_COL_LP_5p_N1__GACAGAGCACACCGCA-1	8.94913	-5.9164
001-041_R_COL_LP_5p_N1__AGCGTATTCAACCAAC-1	12.7069	-1.02813
001-041_R_COL_LP_5p_N1__GGGACCTGTGAGGCTA-1	11.9665	4.25592
001-041_R_COL_LP_5p_N1__GTCATTTTCCATGCTC-1	12.8676	-0.593943
001-041_R_COL_LP_5p_N1__ACGATGTAGACAGGCT-1	7.58003	-3.91765
001-041_R_COL_LP_5p_N1__CTTAACTCAGTCGATT-1	13.0578	-0.403636
001-041_R_COL_LP_5p_N1__TTTGTCAAGAGCTTCT-1	8.44588	-4.22399
001-041_R_COL_LP_5p_N1__ATTGGTGTCTGTCCGT-1	12.4041	-0.856484
001-041_R_COL_LP_5p_N1__CTAATGGGTCCAAGTT-1	12.2689	4.46163
001-041_R_COL_LP_5p_N1__ACATCAGAGCTAAACA-1	7.60193	-4.53223
001-041_R_COL_LP_5p_N1__TGTTCCGAGCTGGAAC-1	9.40326	-5.89976
001-041_R_COL_LP_5p_N1__GATGAAATCGGCTTGG-1	11.6547	5.62598
001-041_R_COL_LP_5p_N1__ACGGCCATCTCTGAGA-1	14.7987	2.48509
001-041_R_COL_LP_5p_N1__GATCGATGTGAAGGCT-1	13.6846	2.22548
001-041_R_COL_LP_5p_N1__TTATGCTGTCAAGCGA-1	12.4062	-1.09213
001-041_R_COL_LP_5p_N1__CCTTCCCGTTCGCTAA-1	7.94671	7.90528
001-041_R_COL_LP_5p_N1__AAGGCAGGTTGATTCG-1	13.4576	1.71888
001-041_R_COL_LP_5p_N1__ATTACTCTCCTTGCCA-1	6.89467	9.15951
001-041_R_COL_LP_5p_N1__TAAGAGATCATCACCC-1	12.8032	-0.927401
001-041_R_COL_LP_5p_N1__GACAGAGAGGTGCTTT-1	9.20188	-6.07298
001-041_R_COL_LP_5p_N1__GTTCGGGCAGGGTACA-1	12.4354	4.13792
001-041_R_COL_LP_5p_N1__CGTCCATGTGAGTATA-1	7.50297	7.76261
001-041_R_COL_LP_5p_N1__CACCAGGCATCTCCCA-1	12.5255	2.87692
001-041_R_COL_LP_5p_N1__TGTGTTTGTCTGCAAT-1	5.75519	0.0332131
001-041_R_COL_LP_5p_N1__CGATGTAGTCCGTGAC-1	8.00336	7.79049
001-041_R_COL_LP_5p_N1__TAAGAGAGTCTTCAAG-1	12.1461	1.73037
001-041_R_COL_LP_5p_N1__CTGATCCAGATCCCAT-1	5.63229	8.08403
001-041_R_COL_LP_5p_N1__TGCGTGGGTTGCGCAC-1	5.81124	0.121089
001-041_R_COL_LP_5p_N1__GTAGTCAAGTGTACTC-1	10.2351	-6.39771
001-041_R_COL_LP_5p_N1__GTCTTCGTCCAAACTG-1	12.9665	-0.358994
001-041_R_COL_LP_5p_N1__TGTATTCAGTGCTGCC-1	14.8588	3.25411
001-041_R_COL_LP_5p_N1__CTCTGGTGTAACGTTC-1	14.3039	2.85399
001-041_R_COL_LP_5p_N1__TTGCCGTAGTGGGCTA-1	11.3037	-6.5492
001-041_R_COL_LP_5p_N1__GTACGTACACGCTTTC-1	9.08899	-6.52032
001-041_R_COL_LP_5p_N1__GAAACTCTCATTATCC-1	11.6975	-6.65789
001-041_R_COL_LP_5p_N1__CATGCCTGTCCGTGAC-1	7.7861	6.98507
001-041_R_COL_LP_5p_N1__GTAACTGCAAAGTCAA-1	6.48011	8.15092
001-041_R_COL_LP_5p_N1__ACATGGTAGTTTAGGA-1	11.1959	-6.85136
001-041_R_COL_LP_5p_N1__TTCGAAGAGTACCGGA-1	9.09646	1.18621
001-041_R_COL_LP_5p_N1__ACCGTAACACCTGGTG-1	8.59014	-5.6989
001-041_R_COL_LP_5p_N1__CGTAGGCAGCTGCCCA-1	2.0501	-1.34606
001-041_R_COL_LP_5p_N1__GTGCTTCCATCCTAGA-1	11.1537	-6.75619
001-041_R_COL_LP_5p_N1__CTCACACCAAGCTGAG-1	11.0053	2.71231
001-041_R_COL_LP_5p_N1__CAGCTAAGTGCAACGA-1	9.40132	-6.00816
001-041_R_COL_LP_5p_N1__CACCAGGGTCTGGTCG-1	12.6262	11.8311
001-041_R_COL_LP_5p_N1__GGAACTTTCGTGTAGT-1	11.7388	-1.87826
001-041_R_COL_LP_5p_N1__AGTGGGACACTTAAGC-1	16.4506	4.36794
001-041_R_COL_LP_5p_N1__CGTGTCTTCATCATTC-1	12.7687	-3.43117
001-041_R_COL_LP_5p_N1__GCTGCAGTCAAGCCTA-1	7.19586	7.47243
001-041_R_COL_LP_5p_N1__GATCAGTTCCTGCAGG-1	-1.45583	3.91575
001-041_R_COL_LP_5p_N1__GATGAAAAGGATGTAT-1	7.95254	-1.02929
001-041_R_COL_LP_5p_N1__GTTCGGGAGACCTTTG-1	17.0323	5.12305
001-041_R_COL_LP_5p_N1__CTCGGGATCTATCCCG-1	11.3218	2.57917
001-041_R_COL_LP_5p_N1__CTACATTGTCATATGC-1	5.32233	8.27157
001-041_R_COL_LP_5p_N1__CGCTATCAGCGTGAGT-1	13.742	-0.395164
001-041_R_COL_LP_5p_N1__CCTTTCTCAGACGCTC-1	13.7234	-1.32694
001-041_R_COL_LP_5p_N1__TGCGTGGTCTGCGTAA-1	6.10924	0.306969
001-041_R_COL_LP_5p_N1__CCTACCACACTTACGA-1	13.2424	-0.0424331
001-041_R_COL_LP_5p_N1__CATTATCGTGCATCTA-1	11.253	-3.88474
001-041_R_COL_LP_5p_N1__TTAACTCGTGTAACGG-1	-1.37245	4.39367
001-041_R_COL_LP_5p_N1__TAAGCGTGTGATGTCT-1	11.2688	2.4409
001-041_R_COL_LP_5p_N1__GTGAAGGGTCGAGTTT-1	6.12034	-0.994426
001-041_R_COL_LP_5p_N1__GTTTCTAGTGATGTGG-1	2.07788	-3.84511
001-041_R_COL_LP_5p_N1__ACATACGAGAAGAAGC-1	10.4682	-5.62041
001-041_R_COL_LP_5p_N1__AGCGTCGGTAGATTAG-1	4.61008	6.46107
001-041_R_COL_LP_5p_N1__AAAGCAAGTCCATCCT-1	10.1497	-5.92595
001-041_R_COL_LP_5p_N1__TTTATGCGTGTGCGTC-1	11.2445	0.8166
001-041_R_COL_LP_5p_N1__AAAGATGTCTCAAACG-1	10.1666	-6.06035
001-041_R_COL_LP_5p_N1__CAGTCCTTCACGAAGG-1	-2.22778	4.21205
001-041_R_COL_LP_5p_N1__GTCGGGTTCATATCGG-1	-2.33548	4.37998
001-041_R_COL_LP_5p_N1__CCTCTGAGTGGCAAAC-1	4.986	8.50367
001-041_R_COL_LP_5p_N1__CGGAGTCGTTTAGCTG-1	16.6194	5.83511
001-041_R_COL_LP_5p_N1__CAACCAAGTAGATTAG-1	-2.44865	3.83097
001-041_R_COL_LP_5p_N1__GTACGTAGTCCTCCAT-1	12.1521	-3.5034
001-041_R_COL_LP_5p_N1__GACGGCTCACTGAAGG-1	1.59858	-3.53426
001-041_R_COL_LP_5p_N1__TCACAAGGTCTCCATC-1	8.412	-1.05441
001-041_R_COL_LP_5p_N1__CGCTATCCACACAGAG-1	-2.60917	2.84876
001-041_R_COL_LP_5p_N1__CCAGCGATCAACCATG-1	11.8908	-4.93223
001-041_R_COL_LP_5p_N1__AGCGGTCCACAGGAGT-1	-2.22542	2.57416
001-041_R_COL_LP_5p_N1__TCTGGAATCGGAGCAA-1	13.3706	0.286513
001-041_R_COL_LP_5p_N1__ACATGGTCATTGGTAC-1	-2.87395	3.5259
001-041_R_COL_LP_5p_N1__CAGTCCTGTGCGAAAC-1	-2.32492	3.29204
001-041_R_COL_LP_5p_N1__CTGTGCTTCACGACTA-1	-2.21499	2.77242
001-041_R_COL_LP_5p_N1__AGTAGTCGTTGGTTTG-1	10.457	-7.14792
001-041_R_COL_LP_5p_N1__CATATTCAGAAGGGTA-1	-2.2314	3.15544
001-041_R_COL_LP_5p_N1__TACCTATGTAGCGCAA-1	4.75992	7.11957
001-041_R_COL_LP_5p_N1__CTTCTCTTCTCCAACC-1	-1.56078	3.21341
001-041_R_COL_LP_5p_N1__GTCACAACACCGAAAG-1	-2.33189	2.66637
001-041_R_COL_LP_5p_N1__TCAATCTAGCACAGGT-1	-2.03234	3.10702
001-041_R_COL_EPI_5p_N1__ACGGGTCCACAAGCCC-1	4.48655	2.42496
001-041_R_COL_EPI_5p_N1__GCGGGTTTCTCGAGTA-1	4.49765	1.48229
001-041_R_COL_EPI_5p_N1__ATGGGAGCAATGAAAC-1	13.4858	4.61082
001-041_R_COL_EPI_5p_N1__ATTCTACAGGAGTTTA-1	3.70712	2.89434
001-041_R_COL_EPI_5p_N1__ACATGGTTCGTCCGTT-1	4.3713	2.51296
001-041_R_COL_EPI_5p_N1__AACTCCCTCAGTTTGG-1	4.83646	1.49723
001-041_R_COL_EPI_5p_N1__GCAAACTAGGCTAGCA-1	3.69773	2.82482
001-041_R_COL_EPI_5p_N1__TGCCCTAAGTCCAGGA-1	5.52432	-0.0799656
001-041_R_COL_EPI_5p_N1__ATGCGATAGTAAGTAC-1	3.81117	2.9125
001-041_R_COL_EPI_5p_N1__AACTCAGAGTAGATGT-1	9.76474	5.20242
001-041_R_COL_EPI_5p_N1__CAGCATAGTAAGCACG-1	4.67289	2.66564
001-041_R_COL_EPI_5p_N1__TGACTTTAGAGAACAG-1	5.18437	0.805736
001-041_R_COL_EPI_5p_N1__GGCTCGAGTAAAGGAG-1	4.34055	2.79719
001-041_R_COL_EPI_5p_N1__ACATCAGTCTGTCTCG-1	4.28742	2.59088
001-041_R_COL_EPI_5p_N1__ACTATCTTCGAACGGA-1	3.95996	-0.453105
001-041_R_COL_EPI_5p_N1__AGTGAGGTCGGACAAG-1	4.99067	1.13009
001-041_R_COL_EPI_5p_N1__ACGCAGCTCTGATACG-1	5.68486	-0.526568
001-041_R_COL_EPI_5p_N1__GCCTCTACATGGTCAT-1	5.4582	-0.231407
001-041_R_COL_EPI_5p_N1__ACGCAGCCACCACGTG-1	10.3646	0.714192
001-041_R_COL_EPI_5p_N1__TATTACCAGTCATCCA-1	9.38115	4.08147
001-041_R_COL_EPI_5p_N1__AGACGTTAGGCCATAG-1	4.61753	2.5482
001-041_R_COL_EPI_5p_N1__TGCACCTTCCATGAGT-1	4.27804	1.61086
001-041_R_COL_EPI_5p_N1__CGATCGGTCACTATTC-1	5.47646	0.420909
001-041_R_COL_EPI_5p_N1__CAACCAATCGCCAAAT-1	4.62317	2.1883
001-041_R_COL_EPI_5p_N1__ACATACGAGATGAGAG-1	3.3006	2.38934
001-041_R_COL_EPI_5p_N1__ACATCAGAGCTGATAA-1	4.61848	2.04728
001-041_R_COL_EPI_5p_N1__ATGTGTGGTAGCACGA-1	13.4111	4.65028
001-041_R_COL_EPI_5p_N1__CATCGAATCTCTTATG-1	5.5924	-0.759467
001-041_R_COL_EPI_5p_N1__GAATAAGCACAGTCGC-1	4.52988	1.38272
001-041_R_COL_EPI_5p_N1__AACACGTAGGCAATTA-1	5.31021	0.503585
001-041_R_COL_EPI_5p_N1__CATGCCTTCTTGTACT-1	4.81711	2.81268
001-041_R_COL_EPI_5p_N1__ATCTGCCGTTGGGACA-1	4.41656	1.28413
001-041_R_COL_EPI_5p_N1__GTATCTTTCTGATACG-1	3.31437	3.16714
001-041_R_COL_EPI_5p_N1__ATAAGAGGTGTTGGGA-1	5.90393	-2.19101
001-041_R_COL_EPI_5p_N1__GGACAAGCATGGTCAT-1	3.04104	2.74162
001-041_R_COL_EPI_5p_N1__CGACCTTTCCCTTGCA-1	4.08062	2.33457
001-041_R_COL_EPI_5p_N1__GTATTCTGTTGGGACA-1	9.37927	5.30558
001-041_R_COL_EPI_5p_N1__GATCAGTAGCTGGAAC-1	5.25764	0.696652
001-041_R_COL_EPI_5p_N1__TTTGCGCCATGCGCAC-1	5.26652	0.232951
001-041_R_COL_EPI_5p_N1__CTGATAGTCTGGTATG-1	4.47416	2.28657
001-041_R_COL_EPI_5p_N1__CTAGTGACAAGAAAGG-1	10.5133	2.51648
001-041_R_COL_EPI_5p_N1__GGAACTTCATTTCAGG-1	4.4869	1.51512
001-041_R_COL_EPI_5p_N1__AACTCAGAGTCACGCC-1	4.34029	2.36553
001-041_R_COL_EPI_5p_N1__ACGATACTCCACTCCA-1	4.06274	3.31632
001-041_R_COL_EPI_5p_N1__CCAATCCTCGCACTCT-1	4.76337	1.61404
001-041_R_COL_EPI_5p_N1__CATGACATCCCAACGG-1	4.17767	2.74356
001-041_R_COL_EPI_5p_N1__TCTCATAAGATATGGT-1	4.93226	1.40653
001-041_R_COL_EPI_5p_N1__TCTTTCCGTAGCGATG-1	4.31338	2.93503
001-041_R_COL_EPI_5p_N1__CTACGTCTCCTCTAGC-1	5.43596	-0.718254
001-041_R_COL_EPI_5p_N1__GCATACACAATGGATA-1	5.46072	0.133142
001-041_R_COL_EPI_5p_N1__ATTTCTGCAAACTGCT-1	4.44562	2.2159
001-041_R_COL_EPI_5p_N1__GTCTTCGCAAACCTAC-1	4.69026	2.4592
001-041_R_COL_EPI_5p_N1__ACAGCTATCTCGGACG-1	5.57569	-0.121046
001-041_R_COL_EPI_5p_N1__CCTTCGACAGCCACCA-1	4.6422	1.96998
001-041_R_COL_EPI_5p_N1__AGCCTAATCGATAGAA-1	9.76262	5.38982
001-041_R_COL_EPI_5p_N1__GGGATGAAGTAGCGGT-1	4.80135	5.05931
001-041_R_COL_EPI_5p_N1__GGGAGATGTTCAACCA-1	5.54384	0.383323
001-041_R_COL_EPI_5p_N1__AAGGAGCTCAGGCGAA-1	4.23989	-0.854503
001-041_R_COL_EPI_5p_N1__CTAGTGAGTACCTACA-1	4.99187	1.3086
001-041_R_COL_EPI_5p_N1__ACAGCCGAGGCAAAGA-1	4.62804	2.37782
001-041_R_COL_EPI_5p_N1__ATCCACCGTCTTGATG-1	11.7008	10.2425
001-041_R_COL_EPI_5p_N1__TACGGATTCCTCAATT-1	5.08945	1.23332
001-041_R_COL_EPI_5p_N1__GGACAGATCTGCAAGT-1	5.42877	0.432423
001-041_R_COL_EPI_5p_N1__CGTAGCGAGACATAAC-1	5.01591	1.27213
001-041_R_COL_EPI_5p_N1__TTGACTTAGGAGTTGC-1	4.36108	2.6979
001-041_R_COL_EPI_5p_N1__TCACAAGGTTCAGACT-1	5.90103	-1.23498
001-041_R_COL_EPI_5p_N1__CAGCGACTCTTTAGGG-1	4.60737	1.55304
001-041_R_COL_EPI_5p_N1__AAACCTGAGTCCAGGA-1	3.50439	2.44035
001-041_R_COL_EPI_5p_N1__GATCAGTTCTCGGACG-1	5.38739	-0.36484
001-041_R_COL_EPI_5p_N1__ATGAGGGGTGGTACAG-1	4.79126	0.971159
001-041_R_COL_EPI_5p_N1__AGCATACGTCTAGGTT-1	3.19024	2.64838
001-041_R_COL_EPI_5p_N1__CGCCAAGAGAGTACCG-1	9.32349	4.77301
001-041_R_COL_EPI_5p_N1__TCGGTAATCCGTCATC-1	6.25378	-2.67898
001-041_R_COL_EPI_5p_N1__CATCGAATCTCGAGTA-1	5.08888	1.65581
001-041_R_COL_EPI_5p_N1__GGAAAGCAGCTAAGAT-1	4.94464	1.183
001-041_R_COL_EPI_5p_N1__GACTACAAGACAATAC-1	6.24926	-3.06927
001-041_R_COL_EPI_5p_N1__AAGCCGCAGACTGTAA-1	5.1347	-0.451217
001-041_R_COL_EPI_5p_N1__GCCAAATTCTTTCCTC-1	5.27776	0.623493
001-041_R_COL_EPI_5p_N1__TTCTACAAGGTGATAT-1	4.3988	2.54494
001-041_R_COL_EPI_5p_N1__CCACTACTCTTTACAC-1	4.7635	1.45461
001-041_R_COL_EPI_5p_N1__CCACCTAGTTTACTCT-1	4.38537	2.92181
001-041_R_COL_EPI_5p_N1__TCAACGATCGAGCCCA-1	5.7074	-0.294672
001-041_R_COL_EPI_5p_N1__GTAACTGAGCTGTCTA-1	3.91479	1.39303
001-041_R_COL_EPI_5p_N1__CATATGGCATTAGCCA-1	10.1291	2.98806
001-041_R_COL_EPI_5p_N1__CACAAACTCATATCGG-1	3.86817	-0.839588
001-041_R_COL_EPI_5p_N1__GGGATGAAGTAGATGT-1	4.18157	2.63877
001-041_R_COL_EPI_5p_N1__CTGATAGCAGACACTT-1	4.93534	1.21164
001-041_R_COL_EPI_5p_N1__ATTGGTGCAGCCTATA-1	10.3241	3.19595
001-041_R_COL_EPI_5p_N1__GTCAAGTCATAGAAAC-1	4.71129	2.35177
001-041_R_COL_EPI_5p_N1__CTCGTACGTGACTACT-1	13.17	2.56587
001-041_R_COL_EPI_5p_N1__GTTCGGGTCGAGAGCA-1	4.55278	2.17968
001-041_R_COL_EPI_5p_N1__TCAGCAAAGTATGACA-1	4.73859	2.39214
001-041_R_COL_EPI_5p_N1__GGCCGATAGTGTCCCG-1	4.73788	2.32823
001-041_R_COL_EPI_5p_N1__GGAAAGCAGGACACCA-1	5.25946	0.678816
001-041_R_COL_EPI_5p_N1__AAAGATGTCTTAGCCC-1	5.12776	2.34639
001-041_R_COL_EPI_5p_N1__GGAACTTCATTAGCCA-1	5.45623	0.120178
001-041_R_COL_EPI_5p_N1__AGGTCCGGTTCAGCGC-1	5.82786	-0.661629
001-041_R_COL_EPI_5p_N1__GTAACGTGTATTAGCC-1	4.78367	1.66586
001-041_R_COL_EPI_5p_N1__CTTACCGTCCTAAGTG-1	4.91963	1.16036
001-041_R_COL_EPI_5p_N1__GAGTCCGAGCAGATCG-1	4.31415	2.7218
001-041_R_COL_EPI_5p_N1__CCTACCACAATGAATG-1	4.41456	2.61567
001-041_R_COL_EPI_5p_N1__AGTCTTTGTAAGGGCT-1	4.50759	2.18269
001-041_R_COL_EPI_5p_N1__GATCAGTAGCCCGAAA-1	4.37091	2.12345
001-041_R_COL_EPI_5p_N1__CCTAAAGTCGCGCCAA-1	5.13021	0.843982
001-041_R_COL_EPI_5p_N1__AAGTCTGGTAGAGGAA-1	4.84335	1.68135
001-041_R_COL_EPI_5p_N1__TGAGGGATCTTGGGTA-1	5.06707	1.3973
001-041_R_COL_EPI_5p_N1__GGATTACAGGGCTTGA-1	11.4109	5.45773
001-041_R_COL_EPI_5p_N1__AACTGGTGTTAGGGTG-1	4.52078	0.454644
001-041_R_COL_EPI_5p_N1__CGACTTCTCTCGATGA-1	6.32087	-3.51232
001-041_R_COL_EPI_5p_N1__GAGTCCGAGAAACGCC-1	5.33534	-0.0451722
001-041_R_COL_EPI_5p_N1__ATTGGACTCTTCATGT-1	5.99489	-2.46481
001-041_R_COL_EPI_5p_N1__ATCCGAATCACTTATC-1	5.11435	0.948242
001-041_R_COL_EPI_5p_N1__TTTGTCAGTGTAACGG-1	5.55261	-0.693065
001-041_R_COL_EPI_5p_N1__AAATGCCAGATCACGG-1	5.44903	-0.376631
001-041_R_COL_EPI_5p_N1__AGCTCTCGTCAACATC-1	4.60633	3.12056
001-041_R_COL_EPI_5p_N1__TTGGCAATCGCATGGC-1	4.77809	1.31527
001-041_R_COL_EPI_5p_N1__AAACCTGAGCATCATC-1	4.33902	1.08096
001-041_R_COL_EPI_5p_N1__ATGTGTGCACTTCGAA-1	5.19995	0.892387
001-041_R_COL_EPI_5p_N1__GAACATCTCACTTCAT-1	3.75524	-1.75522
001-041_R_COL_EPI_5p_N1__TGCCAAAAGCCACGTC-1	5.90061	-2.16281
001-041_R_COL_EPI_5p_N1__CCTTACGCAAGTTCTG-1	4.44687	0.837309
001-041_R_COL_EPI_5p_N1__CACCTTGCACGGACAA-1	4.74394	1.03287
001-041_R_COL_EPI_5p_N1__CCAGCGAGTACATGTC-1	4.09288	0.346763
001-041_R_COL_EPI_5p_N1__TACGGTATCGGTTAAC-1	3.77205	-1.46861
001-041_R_COL_EPI_5p_N1__CACTCCAGTGAACCTT-1	4.95375	1.41916
001-041_R_COL_EPI_5p_N1__AAACGGGTCTATGTGG-1	5.38361	0.452414
001-041_R_COL_EPI_5p_N1__TACCTATCACAGTCGC-1	3.76229	1.76046
001-041_R_COL_EPI_5p_N1__CACCAGGGTTATCCGA-1	4.37189	2.11504
001-041_R_COL_EPI_5p_N1__CTAACTTCATCACGTA-1	3.80636	2.4918
001-041_R_COL_EPI_5p_N1__CATGACATCTGGCGAC-1	3.98356	2.57655
001-041_R_COL_EPI_5p_N1__ATCATGGTCTGATTCT-1	3.55789	-1.62763
001-041_R_COL_EPI_5p_N1__CCATGTCTCGGCTTGG-1	5.03062	1.11407
001-041_R_COL_EPI_5p_N1__TGGCCAGCACAAGACG-1	5.42893	-0.262399
001-041_R_COL_EPI_5p_N1__TACACGACAAGGGTCA-1	6.78311	-3.01404
001-041_R_COL_EPI_5p_N1__TTTATGCCATGAGCGA-1	4.83989	2.14401
001-041_R_COL_EPI_5p_N1__TACGGGCGTTCACGGC-1	5.28383	0.156877
001-041_R_COL_EPI_5p_N1__TATCTCATCTCTAGGA-1	5.01389	1.20046
001-041_R_COL_EPI_5p_N1__TTTGTCATCTATGTGG-1	5.32252	0.363954
001-041_R_COL_EPI_5p_N1__CTCAGAACAACGCACC-1	4.65372	2.43302
001-041_R_COL_EPI_5p_N1__GACACGCGTAAGCACG-1	4.94411	0.796086
001-041_R_COL_EPI_5p_N1__GATCTAGCACCTCGTT-1	4.54313	1.62421
001-041_R_COL_EPI_5p_N1__GGTGTTAAGTATTGGA-1	4.59811	1.20125
001-041_R_COL_EPI_5p_N1__GGCCGATCAATCGAAA-1	5.03829	1.21531
001-041_R_COL_EPI_5p_N1__GATTCAGTCCAACCAA-1	5.16458	0.963813
001-041_R_COL_EPI_5p_N1__AACTTTCTCTTTAGTC-1	4.88213	2.65442
001-041_R_COL_EPI_5p_N1__CTTGGCTTCGTCCAGG-1	4.36436	2.72107
001-041_R_COL_EPI_5p_N1__AGATTGCAGTGAACGC-1	5.60231	-0.869793
001-041_R_COL_EPI_5p_N1__CGGAGTCCAGCTCGAC-1	5.45555	0.0284309
001-041_R_COL_EPI_5p_N1__TATGCCCAGAAACCTA-1	9.17624	4.90782
001-041_R_COL_EPI_5p_N1__CGGACACTCGGCGCAT-1	4.48749	2.37905
001-041_R_COL_EPI_5p_N1__GCAAACTCACAGAGGT-1	5.46765	1.84813
001-041_R_COL_EPI_5p_N1__CTACATTGTTCGAATC-1	5.31266	2.39402
001-041_R_COL_EPI_5p_N1__CAAGATCCACAGACTT-1	5.87622	-1.66761
001-041_R_COL_EPI_5p_N1__CAGCATAGTCTAAAGA-1	4.79993	2.0417
001-041_R_COL_EPI_5p_N1__GTCATTTTCAGTCCCT-1	3.94858	-1.03708
001-041_R_COL_EPI_5p_N1__TGCGTGGCAGCTTAAC-1	4.36261	1.21394
001-041_R_COL_EPI_5p_N1__CATCCACCACAACTGT-1	5.4711	0.576942
001-041_R_COL_EPI_5p_N1__GGAATAACAAGGACTG-1	4.89423	1.0839
001-041_R_COL_EPI_5p_N1__GTACTTTCATACGCTA-1	4.89759	1.34915
001-041_R_COL_EPI_5p_N1__TAGAGCTTCACCGTAA-1	4.63855	0.5463
001-041_R_COL_EPI_5p_N1__CTCTAATCAAGCCGTC-1	6.10114	-2.43274
001-041_R_COL_EPI_5p_N1__GATCTAGGTTCCAACA-1	5.0459	-0.687097
001-041_R_COL_EPI_5p_N1__GAAACTCAGCTAACAA-1	4.06159	2.78335
001-041_R_COL_EPI_5p_N1__TATTACCAGCAACGGT-1	9.73552	5.278
001-041_R_COL_EPI_5p_N1__GGCAATTCATAGACTC-1	4.87282	1.62226
001-041_R_COL_EPI_5p_N1__TCGTACCAGGCTAGCA-1	4.99732	1.07106
001-041_R_COL_EPI_5p_N1__ACAGCCGCACCGTTGG-1	4.79157	2.28402
001-041_R_COL_EPI_5p_N1__GTGCATAGTTTGTGTG-1	5.87024	-1.56036
001-041_R_COL_EPI_5p_N1__GTTAAGCTCGTGGGAA-1	5.47075	0.0392623
001-041_R_COL_EPI_5p_N1__CAAGATCTCCGTTGTC-1	13.1017	4.80375
001-041_R_COL_EPI_5p_N1__CCTAAAGAGTGTTTGC-1	5.62095	0.0824592
001-041_R_COL_EPI_5p_N1__GCGCAGTGTGCAGTAG-1	6.22493	-2.93201
001-041_R_COL_EPI_5p_N1__TTAACTCAGCGCCTCA-1	5.72864	-1.16808
001-041_R_COL_EPI_5p_N1__GGTGCGTAGAGCTTCT-1	4.33314	2.71611
001-041_R_COL_EPI_5p_N1__AGCGTATTCTGTCAAG-1	4.14471	2.3975
001-041_R_COL_EPI_5p_N1__GTCATTTAGTTGTAGA-1	3.83135	-1.65325
001-041_R_COL_EPI_5p_N1__CAACCAAGTCCAGTGC-1	5.40531	-0.190755
001-041_R_COL_EPI_5p_N1__GGGACCTCACACCGAC-1	4.89689	1.31199
001-041_R_COL_EPI_5p_N1__CTTCTCTTCAGTTGAC-1	3.71502	-0.0412324
001-041_R_COL_EPI_5p_N1__CTCGAGGAGTTAGCGG-1	9.6857	5.00664
001-041_R_COL_EPI_5p_N1__CTAACTTAGGCCCGTT-1	4.72418	-0.911243
001-041_R_COL_EPI_5p_N1__GCCTCTATCTAACTGG-1	4.95926	1.94593
001-041_R_COL_EPI_5p_N1__GGGTTGCTCTCGCTTG-1	5.56991	-0.228027
001-041_R_COL_EPI_5p_N1__TCTTCGGTCCACGCAG-1	4.86409	1.55753
001-041_R_COL_EPI_5p_N1__CAGCCGATCGAGAGCA-1	5.52313	-0.465169
001-041_R_COL_EPI_5p_N1__TGAAAGAGTAGGAGTC-1	4.07421	2.64369
001-041_R_COL_EPI_5p_N1__TGCCAAAGTTGCCTCT-1	6.04235	-2.50027
001-041_R_COL_EPI_5p_N1__GCATGATAGTGGCACA-1	4.6356	1.8273
001-041_R_COL_EPI_5p_N1__TGCGGGTCAGGTCCAC-1	5.48945	-0.041002
001-041_R_COL_EPI_5p_N1__TTAGGACCAAGTCATC-1	0.0685823	3.18913
001-041_R_COL_EPI_5p_N1__TCAACGAGTTAAGAAC-1	4.94524	1.39184
001-041_R_COL_EPI_5p_N1__TGACAACCATCCTTGC-1	5.60655	-1.2109
001-041_R_COL_EPI_5p_N1__TGCCCATTCTTATCTG-1	4.79621	1.36369
001-041_R_COL_EPI_5p_N1__TAGTGGTCAGGGTTAG-1	4.58763	0.422762
001-041_R_COL_EPI_5p_N1__TCAGCAAGTATAGGGC-1	4.81494	2.22126
001-041_R_COL_EPI_5p_N1__AGCTCTCGTCTAAACC-1	5.78408	-0.948221
001-041_R_COL_EPI_5p_N1__TGGCTGGTCAGGCGAA-1	4.37719	2.60618
001-041_R_COL_EPI_5p_N1__TGAAAGAGTCTTCTCG-1	9.0012	5.68562
001-041_R_COL_EPI_5p_N1__ACTTTCACATAACCTG-1	5.49908	-0.523736
001-041_R_COL_EPI_5p_N1__GTGGGTCCAGACGCTC-1	4.35158	1.70091
001-041_R_COL_EPI_5p_N1__TAAACCGTCCACGTGG-1	5.29206	0.607589
001-041_R_COL_EPI_5p_N1__CACACTCCAAGTTAAG-1	5.09582	1.19345
001-041_R_COL_EPI_5p_N1__TCTTTCCGTAACGACG-1	6.63409	-3.65916
001-041_R_COL_EPI_5p_N1__GAAATGATCATACGGT-1	4.37883	1.78275
001-041_R_COL_EPI_5p_N1__GCAGTTAGTTGCGTTA-1	3.72708	-1.59546
001-041_R_COL_EPI_5p_N1__CGAATGTGTAAGGATT-1	4.61075	1.13674
001-041_R_COL_EPI_5p_N1__GCCAAATCAAACGCGA-1	4.92377	1.98442
001-041_R_COL_EPI_5p_N1__GGATGTTCAAGACGTG-1	4.82101	2.26567
001-041_R_COL_EPI_5p_N1__CAGAATCTCGTCGTTC-1	4.30795	2.17935
001-041_R_COL_EPI_5p_N1__AACACGTAGGCAGGTT-1	4.73981	1.63398
001-041_R_COL_EPI_5p_N1__GTCTCGTAGTGTCTCA-1	5.58074	0.320294
001-041_R_COL_EPI_5p_N1__GTGCAGCGTTACTGAC-1	4.73445	2.3156
001-041_R_COL_EPI_5p_N1__CATCCACGTAGAGCTG-1	5.27896	0.37052
001-041_R_COL_EPI_5p_N1__TTCTACACATCTACGA-1	5.09051	1.01792
001-041_R_COL_EPI_5p_N1__CTCCTAGCACCACGTG-1	4.61487	2.53872
001-041_R_COL_EPI_5p_N1__AACTCTTAGAATAGGG-1	5.95809	-2.02408
001-041_R_COL_EPI_5p_N1__TCGCGTTTCCGCAAGC-1	4.93726	1.35061
001-041_R_COL_EPI_5p_N1__GTAACTGCATATGCTG-1	5.12859	1.00399
001-041_R_COL_EPI_5p_N1__GTTCATTCAAGTCATC-1	5.36768	0.310815
001-041_R_COL_EPI_5p_N1__TCAACGACAGATCCAT-1	5.48409	-0.35292
001-041_R_COL_EPI_5p_N1__CTCAGAAAGACTGTAA-1	5.07179	0.632611
001-041_R_COL_EPI_5p_N1__GTCCTCAGTTCCACAA-1	5.13209	1.23511
001-041_R_COL_EPI_5p_N1__GTGAAGGCAAGAGGCT-1	3.62557	-0.343758
001-041_R_COL_EPI_5p_N1__TAGCCGGCAAGTAGTA-1	5.78847	-1.28279
001-041_R_COL_EPI_5p_N1__TGGTTAGTCACCGTAA-1	5.38967	0.401571
001-041_R_COL_EPI_5p_N1__CCAGCGAGTTTAGGAA-1	5.12863	1.28823
001-041_R_COL_EPI_5p_N1__GTTCTCGTCACCTCGT-1	4.30732	0.807808
001-041_R_COL_EPI_5p_N1__CCTAAAGAGTCGAGTG-1	4.00637	3.17358
001-041_R_COL_EPI_5p_N1__GCTTCCAGTAGCGTGA-1	4.87601	2.0765
001-041_R_COL_EPI_5p_N1__CATCAAGAGACAAAGG-1	11.1395	2.68705
001-041_R_COL_EPI_5p_N1__GTGTTAGAGGGTCTCC-1	4.57416	0.418168
001-041_R_COL_EPI_5p_N1__CAGCCGAGTAGCGATG-1	4.92316	1.50309
001-041_R_COL_EPI_5p_N1__CAACTAGCAGACGCCT-1	3.60517	2.99757
001-041_R_COL_EPI_5p_N1__GGCGACTCAGACGTAG-1	4.64158	2.42224
001-041_R_COL_EPI_5p_N1__ATCTACTAGGAGTTTA-1	4.78626	1.00694
001-041_R_COL_EPI_5p_N1__CCTTACGAGGCCCTCA-1	4.94274	2.2113
001-041_R_COL_EPI_5p_N1__GCAAACTGTCTCTCGT-1	5.50755	-1.14094
001-041_R_COL_EPI_5p_N1__TCGCGTTTCACCCTCA-1	3.51085	0.198229
001-041_R_COL_EPI_5p_N1__AAGGTTCTCCACGACG-1	4.27984	0.513671
001-041_R_COL_EPI_5p_N1__TACTTACTCACATAGC-1	5.47306	-0.116133
001-041_R_COL_EPI_5p_N1__ATCGAGTCAGATGAGC-1	4.9465	1.30954
001-041_R_COL_EPI_5p_N1__TACAGTGGTACTCAAC-1	5.45302	0.135186
001-041_R_COL_EPI_5p_N1__TTCGAAGGTTGGTGGA-1	3.77219	5.38163
001-041_R_COL_EPI_5p_N1__CGTCTACGTTACTGAC-1	4.29873	2.48981
001-041_R_COL_EPI_5p_N1__ATCCGAAGTACCAGTT-1	5.61733	-0.605188
001-041_R_COL_EPI_5p_N1__TGGCGCACATAGGATA-1	3.92144	-0.391628
001-041_R_COL_EPI_5p_N1__CTGAAACAGAGCTATA-1	4.56491	2.44084
001-041_R_COL_EPI_5p_N1__CTCGAAAGTTCCAACA-1	4.5783	2.35362
001-041_R_COL_EPI_5p_N1__GTCATTTGTCGCGAAA-1	4.9711	1.27515
001-041_R_COL_EPI_5p_N1__GCAGCCATCTGCTGTC-1	5.52556	-0.361754
001-041_R_COL_EPI_5p_N1__CTTAGGATCACTATTC-1	4.53887	1.71167
001-041_R_COL_EPI_5p_N1__TGGCGCACATCGATTG-1	5.66455	-0.863925
001-041_R_COL_EPI_5p_N1__GCGCAACTCGAGAGCA-1	4.90688	1.27995
001-041_R_COL_EPI_5p_N1__TCAGCTCCAGATAATG-1	5.8004	-1.05213
001-041_R_COL_EPI_5p_N1__CTCTGGTGTTCGTCTC-1	5.28745	0.85624
001-041_R_COL_EPI_5p_N1__ACACCGGAGTGACTCT-1	4.42267	1.79764
001-041_R_COL_EPI_5p_N1__ACTGAGTGTGCAACGA-1	16.8629	5.95619
001-041_R_COL_EPI_5p_N1__TGAGGGAGTAGAAGGA-1	4.44418	1.29767
001-041_R_COL_EPI_5p_N1__CTAGTGAGTTGCGCAC-1	10.7445	2.33901
001-041_R_COL_EPI_5p_N1__TCAGGTATCTGCGACG-1	5.00902	1.33649
001-041_R_COL_EPI_5p_N1__TTCTCCTAGAATGTTG-1	5.10671	1.27163
001-041_R_COL_EPI_5p_N1__ACCCACTTCGCCATAA-1	5.01425	1.32466
001-041_R_COL_EPI_5p_N1__GATCAGTGTAAACGCG-1	5.03566	1.57608
001-041_R_COL_EPI_5p_N1__AGCTCTCTCAGCACAT-1	5.00402	1.19876
001-041_R_COL_EPI_5p_N1__ACTGAACAGCGCTCCA-1	4.80846	0.962664
001-041_R_COL_EPI_5p_N1__CAACCTCTCAGTTTGG-1	5.50496	-0.136856
001-041_R_COL_EPI_5p_N1__GGTGAAGTCACATGCA-1	4.77939	2.29038
001-041_R_COL_EPI_5p_N1__GCTCCTAGTCTCACCT-1	6.04005	-2.54768
001-041_R_COL_EPI_5p_N1__ACTTTCATCCGAATGT-1	5.65771	-1.652
001-041_R_COL_EPI_5p_N1__GACACGCGTACGCACC-1	5.31466	-0.412825
001-041_R_COL_EPI_5p_N1__AGCTCCTTCCTTTCGG-1	5.12342	0.576001
001-041_R_COL_EPI_5p_N1__GGCGACTGTGACGCCT-1	5.34287	-0.406968
001-041_R_COL_EPI_5p_N1__GTCACGGAGCTAGTCT-1	10.7854	0.119946
001-041_R_COL_EPI_5p_N1__CGGAGCTGTGCAACTT-1	3.92884	2.58022
001-041_R_COL_EPI_5p_N1__CAAGTTGCAGCTGTTA-1	4.96453	1.70249
001-041_R_COL_EPI_5p_N1__AACGTTGCATACAGCT-1	5.81686	-1.1639
001-041_R_COL_EPI_5p_N1__TCTCTAACACAAGTAA-1	4.70168	1.98019
001-041_R_COL_EPI_5p_N1__GTGCAGCAGAGTTGGC-1	5.47298	-0.657691
001-041_R_COL_EPI_5p_N1__GATGCTAGTATTACCG-1	3.18699	2.47514
001-041_R_COL_EPI_5p_N1__CAGTCCTCAATCCAAC-1	5.1944	0.416555
001-041_R_COL_EPI_5p_N1__CGACTTCGTTAGTGGG-1	5.33815	0.095437
001-041_R_COL_EPI_5p_N1__TTAGTTCAGAAACCGC-1	5.29729	-0.194204
001-041_R_COL_EPI_5p_N1__ACCTTTAAGGGATCTG-1	5.39262	2.22451
001-041_R_COL_EPI_5p_N1__GCTGCGATCCAGAGGA-1	4.15857	2.18589
001-041_R_COL_EPI_5p_N1__TGAGCATGTCCGAACC-1	3.7175	-0.40588
001-041_R_COL_EPI_5p_N1__GCTTGAAAGGTAAACT-1	10.6801	1.02994
001-041_R_COL_EPI_5p_N1__CACTCCAAGATCCCGC-1	4.87186	1.63976
001-041_R_COL_EPI_5p_N1__CGCGTTTCATCGGTTA-1	4.91266	1.38322
001-041_R_COL_EPI_5p_N1__ACTTTCATCCGTAGTA-1	5.53111	-0.310943
001-041_R_COL_EPI_5p_N1__TCATTACAGTACATGA-1	5.49988	-0.386899
001-041_R_COL_EPI_5p_N1__TACCTATTCTTGTATC-1	4.1204	1.95611
001-041_R_COL_EPI_5p_N1__CACATAGTCCACGCAG-1	5.37785	0.393284
001-041_R_COL_EPI_5p_N1__GTCTTCGGTAGCTAAA-1	3.94758	-1.69083
001-041_R_COL_EPI_5p_N1__CTCGTCACATAACCTG-1	5.07639	1.09445
001-041_R_COL_EPI_5p_N1__ATTATCCGTTACTGAC-1	5.14075	-0.827894
001-041_R_COL_EPI_5p_N1__CAGCATATCATAAAGG-1	4.14669	1.36194
001-041_R_COL_EPI_5p_N1__CTAACTTAGGCATGGT-1	3.92725	-2.03098
001-041_R_COL_EPI_5p_N1__CTACATTGTTCCGTCT-1	10.5736	1.58962
001-041_R_COL_EPI_5p_N1__AGCATACCAGTCAGAG-1	5.12177	1.02898
001-041_R_COL_EPI_5p_N1__GCATGTAGTCCGAAGA-1	5.5151	-0.341609
001-041_R_COL_EPI_5p_N1__GGCTCGACACCTCGGA-1	4.72154	2.14287
001-041_R_COL_EPI_5p_N1__CTAATGGGTCCGAGTC-1	4.64343	2.57906
001-041_R_COL_EPI_5p_N1__CCGGGATAGCTAAGAT-1	5.07212	1.07589
001-041_R_COL_EPI_5p_N1__TAAGCGTTCACCACCT-1	5.95944	-1.84217
001-041_R_COL_EPI_5p_N1__CTCAGAACACATGTGT-1	6.24849	4.30378
001-041_R_COL_EPI_5p_N1__TGCCAAAAGATCCTGT-1	4.52349	2.07261
001-041_R_COL_EPI_5p_N1__ACTGATGCACGACTCG-1	5.2253	0.519767
001-041_R_COL_EPI_5p_N1__GTCGTAATCCAACCAA-1	4.82596	2.42634
001-041_R_COL_EPI_5p_N1__TCTGGAATCGGTGTCG-1	3.91135	2.93193
001-041_R_COL_EPI_5p_N1__CAGCTGGCACGTCTCT-1	4.77448	2.40283
001-041_R_COL_EPI_5p_N1__CACATAGAGCCACCTG-1	5.56828	-0.632518
001-041_R_COL_EPI_5p_N1__TCGGTAAGTGACGCCT-1	4.96274	2.67774
001-041_R_COL_EPI_5p_N1__GTAGTCAAGAAACGCC-1	4.21317	3.35004
001-041_R_COL_EPI_5p_N1__TCAGCAAGTTGAGGTG-1	4.41062	2.40597
001-041_R_COL_EPI_5p_N1__CCTACACCAAGTCTAC-1	4.1656	1.8924
001-041_R_COL_EPI_5p_N1__TAAACCGGTCTCTCGT-1	5.44382	0.177005
001-041_R_COL_EPI_5p_N1__CGAGCACCAAGTACCT-1	5.62837	-1.1973
001-041_R_COL_EPI_5p_N1__ACTTACTAGCACCGCT-1	5.45226	-0.122516
001-041_R_COL_EPI_5p_N1__CACAGTAAGTCTCCTC-1	4.72318	1.73592
001-041_R_COL_EPI_5p_N1__CCGGGATCACGGTAAG-1	4.95468	1.20754
001-041_R_COL_EPI_5p_N1__TGGTTAGCAAAGGCGT-1	4.44793	2.57198
001-041_R_COL_EPI_5p_N1__GATCGTAGTGGCGAAT-1	5.14287	0.791612
001-041_R_COL_EPI_5p_N1__AGGCCGTTCTCTGTCG-1	4.59757	1.78183
001-041_R_COL_EPI_5p_N1__CGTCTACTCTTAACCT-1	4.2127	2.57986
001-041_R_COL_EPI_5p_N1__ATAAGAGGTACCGAGA-1	5.53323	-0.101498
001-041_R_COL_EPI_5p_N1__CGGAGTCTCCAGTAGT-1	5.16108	0.800162
001-041_R_COL_EPI_5p_N1__AACTTTCGTACCGTAT-1	4.1609	-1.27445
001-041_R_COL_EPI_5p_N1__TACTCATTCGTTGCCT-1	4.06836	-1.57491
001-041_R_COL_EPI_5p_N1__AGACGTTTCGGTCTAA-1	4.6001	2.03032
001-041_R_COL_EPI_5p_N1__ACGTCAACAAACTGTC-1	4.35666	1.85998
001-041_R_COL_EPI_5p_N1__TCTCTAACAGGGTATG-1	5.69099	-0.254607
001-041_R_COL_EPI_5p_N1__AAGTCTGAGGAGTTTA-1	5.7632	-2.02427
001-041_R_COL_EPI_5p_N1__CTTACCGTCTTAGAGC-1	4.67327	1.76209
001-041_R_COL_EPI_5p_N1__TGGTTAGGTGATGTCT-1	5.43438	1.19008
001-041_R_COL_EPI_5p_N1__CGCCAAGTCTTTAGTC-1	9.8026	3.19931
001-041_R_COL_EPI_5p_N1__ACGGGTCAGTAGATGT-1	4.88495	1.56231
001-041_R_COL_EPI_5p_N1__CAGATCAAGTAAGTAC-1	4.55916	1.96252
001-041_R_COL_EPI_5p_N1__ACCAGTACAATAGCGG-1	5.40632	0.204807
001-041_R_COL_EPI_5p_N1__ATCTGCCTCGGTGTTA-1	3.98829	3.57804
001-041_R_COL_EPI_5p_N1__GTAACGTGTCGAGTTT-1	4.3034	3.18143
001-041_R_COL_EPI_5p_N1__TGCGTGGGTAGTACCT-1	4.39484	2.29804
001-041_R_COL_EPI_5p_N1__GTCCTCAAGAACAATC-1	5.95914	-2.19885
001-041_R_COL_EPI_5p_N1__ATTGGTGAGGCAGTCA-1	5.52939	-0.504053
001-041_R_COL_EPI_5p_N1__TTATGCTCACACGCTG-1	5.92691	-1.04414
001-041_R_COL_EPI_5p_N1__CACACAAGTTCACGGC-1	3.94635	2.959
001-041_R_COL_EPI_5p_N1__AGCATACGTATGCTTG-1	4.35253	0.385255
001-041_R_COL_EPI_5p_N1__CTCGTACAGGGTTTCT-1	5.40142	0.508767
001-041_R_COL_EPI_5p_N1__ACCAGTAAGGTTACCT-1	4.94069	1.1872
001-041_R_COL_EPI_5p_N1__GTAACTGCACTTACGA-1	10.2098	3.76402
001-041_R_COL_EPI_5p_N1__GTCTTCGGTCTAACGT-1	5.06621	1.61178
001-041_R_COL_EPI_5p_N1__GTGCAGCGTAAATACG-1	5.74891	-0.574304
001-041_R_COL_EPI_5p_N1__CGCTATCTCTGGTTCC-1	16.4296	5.1557
001-041_R_COL_EPI_5p_N1__GTAACTGAGAGTACCG-1	5.02156	0.946704
001-041_R_COL_EPI_5p_N1__CAGCGACAGTGGTAGC-1	5.53402	-0.131764
001-041_R_COL_EPI_5p_N1__GTGTTAGTCTCTGTCG-1	5.84794	-1.66809
001-041_R_COL_EPI_5p_N1__ATCATGGAGATGCCAG-1	5.4682	-0.144689
001-041_R_COL_EPI_5p_N1__GCAGTTACAAGCGAGT-1	4.82937	1.16582
001-041_R_COL_EPI_5p_N1__GCATGCGCATACTCTT-1	4.79734	2.66461
001-041_R_COL_EPI_5p_N1__GCATACATCGAGGTAG-1	4.98905	0.969323
001-041_R_COL_EPI_5p_N1__TGCTACCGTATGAAAC-1	3.70563	3.33687
001-041_R_COL_EPI_5p_N1__TCAATCTAGATGTCGG-1	4.92292	1.12601
001-041_R_COL_EPI_5p_N1__TCTCTAAGTCGCGAAA-1	4.4204	0.564709
001-041_R_COL_EPI_5p_N1__AAGGCAGAGTGGAGAA-1	4.8755	1.47179
001-041_R_COL_EPI_5p_N1__CATTATCGTACCGTTA-1	4.95455	0.368086
001-041_R_COL_EPI_5p_N1__ACATGGTGTCAGGACA-1	5.22673	0.598996
001-041_R_COL_EPI_5p_N1__GTCACAACATGGTCAT-1	4.59669	3.07701
001-041_R_COL_EPI_5p_N1__CAACCTCCAGCGAACA-1	4.73687	1.69943
001-041_R_COL_EPI_5p_N1__ACCAGTATCGAGAGCA-1	6.0147	-2.40513
001-041_R_COL_EPI_5p_N1__CTTAACTGTCAGATAA-1	5.58101	-1.43041
001-041_R_COL_EPI_5p_N1__AATCGGTGTAATAGCA-1	5.03043	1.37965
001-041_R_COL_EPI_5p_N1__GCATGTATCCAGAGGA-1	5.14198	1.11151
001-041_R_COL_EPI_5p_N1__TAAGAGATCTAACCGA-1	4.52956	1.7706
001-041_R_COL_EPI_5p_N1__AACGTTGCATGTCCTC-1	4.87713	1.2074
001-041_R_COL_EPI_5p_N1__CACAGGCAGCTCCTCT-1	4.73635	1.5098
001-041_R_COL_EPI_5p_N1__TTGACTTCAAGTAATG-1	4.76718	1.80951
001-041_R_COL_EPI_5p_N1__TTGGCAAGTTATCCGA-1	5.40118	-0.140272
001-041_R_COL_EPI_5p_N1__TCATTTGAGCGGATCA-1	5.49171	-0.199167
001-041_R_COL_EPI_5p_N1__AGTTGGTAGTTCCACA-1	5.3372	-0.138223
001-041_R_COL_EPI_5p_N1__GCGCAACTCGGTCTAA-1	5.2411	1.96621
001-041_R_COL_EPI_5p_N1__CTGGTCTGTAGAAGGA-1	9.98733	3.00459
001-041_R_COL_EPI_5p_N1__AGAGCTTCAAGCTGTT-1	9.55325	3.45059
001-041_R_COL_EPI_5p_N1__GCGCAACGTTTCCACC-1	6.43438	-3.50153
001-041_R_COL_EPI_5p_N1__CTGTGCTCACTTCTGC-1	4.164	2.01186
001-041_R_COL_EPI_5p_N1__GGGAGATAGAATAGGG-1	4.02964	-3.16391
001-041_R_COL_EPI_5p_N1__CGTGTCTCACGAAGCA-1	5.79611	-0.166007
001-041_R_COL_EPI_5p_N1__AACTCTTCATGGGAAC-1	5.31314	0.508782
001-041_R_COL_EPI_5p_N1__GGTGAAGCATTACCTT-1	4.25197	2.28239
001-041_R_COL_EPI_5p_N1__GGGTCTGGTTAAGACA-1	4.746	1.92178
001-041_R_COL_EPI_5p_N1__CCTACACGTGATGATA-1	5.17661	0.534561
001-041_R_COL_EPI_5p_N1__AACTTTCCAGTAAGCG-1	6.4562	-3.63803
001-041_R_COL_EPI_5p_N1__GTAGTCAAGTTTCCTT-1	5.24556	0.775696
001-041_R_COL_EPI_5p_N1__GCATGCGGTAGCTGCC-1	4.36501	0.558128
001-041_R_COL_EPI_5p_N1__CTACACCGTTACCGAT-1	5.87938	-2.04976
001-041_R_COL_EPI_5p_N1__GGATGTTGTCCATGAT-1	3.80635	-2.35741
001-041_R_COL_EPI_5p_N1__ATTGGACCACAGATTC-1	5.50714	-0.549586
001-041_R_COL_EPI_5p_N1__CGATGTACAAGTAATG-1	5.094	0.842202
001-041_R_COL_EPI_5p_N1__GGGAGATGTATATCCG-1	5.37694	0.252523
001-041_R_COL_EPI_5p_N1__GCGGGTTAGCCCAATT-1	3.67994	-0.187566
001-041_R_COL_EPI_5p_N1__TTAGGACGTATCACCA-1	4.80237	2.33439
001-041_R_COL_EPI_5p_N1__TTAGGCAAGATGTGGC-1	4.46807	5.12495
001-041_R_COL_EPI_5p_N1__ACTGAGTTCTTGAGAC-1	6.53473	-3.05857
001-041_R_COL_EPI_5p_N1__TGCCAAACATACGCCG-1	5.51339	-1.06345
001-041_R_COL_EPI_5p_N1__ACTGAGTAGAGACGAA-1	5.57222	-0.532244
001-041_R_COL_EPI_5p_N1__AACTCAGAGCTCTCGG-1	5.45753	-0.18231
001-041_R_COL_EPI_5p_N1__CTTGGCTTCTTGAGAC-1	4.43875	2.49706
001-041_R_COL_EPI_5p_N1__AATCCAGAGAGGTACC-1	4.21724	1.2017
001-041_R_COL_EPI_5p_N1__AATCGGTAGTGAACGC-1	9.30505	4.65816
001-041_R_COL_EPI_5p_N1__AGAATAGAGGATTCGG-1	4.86596	5.04661
001-041_R_COL_EPI_5p_N1__CTGATCCTCCATGAAC-1	5.6846	-1.68723
001-041_R_COL_EPI_5p_N1__CGACTTCAGTACGACG-1	4.40497	0.46134
001-041_R_COL_EPI_5p_N1__TAGCCGGCAGACGCAA-1	4.63968	1.71085
001-041_R_COL_EPI_5p_N1__CAACCTCAGCTACCGC-1	3.98008	2.31202
001-041_R_COL_EPI_5p_N1__CGCTTCATCGAGGTAG-1	5.39987	-0.456624
001-041_R_COL_EPI_5p_N1__ACACCAACACTTAACG-1	4.54363	2.01603
001-041_R_COL_EPI_5p_N1__CATGACAGTGCTAGCC-1	5.34357	-0.424669
001-041_R_COL_EPI_5p_N1__GCACTCTTCCGCTGTT-1	5.79961	-1.26049
001-041_R_COL_EPI_5p_N1__CCAGCGATCGCCAAAT-1	5.03806	1.54877
001-041_R_COL_EPI_5p_N1__TCTGGAACACTGAAGG-1	5.62007	-1.22448
001-041_R_COL_EPI_5p_N1__TTAGGACGTCACAAGG-1	5.37407	0.0668885
001-041_R_COL_EPI_5p_N1__TGCCCTAAGAACTGTA-1	4.86121	1.60725
001-041_R_COL_EPI_5p_N1__TGAGCCGGTCGACTGC-1	16.4067	5.04324
001-041_R_COL_EPI_5p_N1__AACTGGTAGTTGAGAT-1	4.46411	1.92071
001-041_R_COL_EPI_5p_N1__CTCATTACATATGCTG-1	4.95355	1.20817
001-041_R_COL_EPI_5p_N1__CTCTACGCACGAGGTA-1	4.87899	1.57011
001-041_R_COL_EPI_5p_N1__AACTCAGCACCTCGTT-1	5.95398	-2.29213
001-041_R_COL_EPI_5p_N1__ACGATACGTGTCAATC-1	4.27374	2.92426
001-041_R_COL_EPI_5p_N1__CGATTGATCCTGCAGG-1	5.77032	-1.76354
001-041_R_COL_EPI_5p_N1__CTCCTAGTCCAAACAC-1	6.0734	-2.30166
001-041_R_COL_EPI_5p_N1__TCGCGTTTCCATGAAC-1	4.3861	1.82913
001-041_R_COL_EPI_5p_N1__TTGCCGTAGGATGCGT-1	4.38105	2.50935
001-041_R_COL_EPI_5p_N1__TCAACGAAGCTAGGCA-1	4.64491	0.963991
001-041_R_COL_EPI_5p_N1__ATGGGAGAGTCGTACT-1	4.68184	0.925713
001-041_R_COL_EPI_5p_N1__CACAGGCCACGAGAGT-1	4.72169	1.96711
001-041_R_COL_EPI_5p_N1__GCTGCGACATTCGACA-1	3.48874	-0.394672
001-041_R_COL_EPI_5p_N1__ACGATACTCTACCTGC-1	4.96473	1.1848
001-041_R_COL_EPI_5p_N1__GTGCAGCGTTGGTAAA-1	4.82626	1.27447
001-041_R_COL_EPI_5p_N1__TCTCTAACATTTCAGG-1	5.04594	0.943907
001-041_R_COL_EPI_5p_N1__GTGTGCGCAAGCGTAG-1	4.73321	1.01822
001-041_R_COL_EPI_5p_N1__ATTGGTGAGACACGAC-1	4.63468	1.51711
001-041_R_COL_EPI_5p_N1__TTGAACGGTCTGGAGA-1	5.43189	-0.469469
001-041_R_COL_EPI_5p_N1__AACTCAGTCTCAACTT-1	4.63556	1.4016
001-041_R_COL_EPI_5p_N1__GTAGGCCCACCATCCT-1	5.23976	0.723673
001-041_R_COL_EPI_5p_N1__TAGGCATTCAACACGT-1	4.33331	2.49414
001-041_R_COL_EPI_5p_N1__AAGGTTCAGTACTTGC-1	3.30926	3.25329
001-041_R_COL_EPI_5p_N1__GCGCAGTAGGATATAC-1	5.09509	0.394154
001-041_R_COL_EPI_5p_N1__CACCTTGTCGCGCCAA-1	4.97524	1.06105
001-041_R_COL_EPI_5p_N1__ATCATCTAGGTGATAT-1	5.05641	1.24296
001-041_R_COL_EPI_5p_N1__GGCTCGAGTATCACCA-1	5.00196	1.55587
001-041_R_COL_EPI_5p_N1__CGAGCCATCACCGTAA-1	5.20265	0.614574
001-041_R_COL_EPI_5p_N1__GTACGTATCACCAGGC-1	5.77243	-1.62206
001-041_R_COL_EPI_5p_N1__TTCGAAGGTAAACCTC-1	5.18469	1.06282
001-041_R_COL_EPI_5p_N1__CGGACTGAGAGACTTA-1	4.8826	1.42591
001-041_R_COL_EPI_5p_N1__CCATTCGCATGGTCAT-1	4.51656	2.59951
001-041_R_COL_EPI_5p_N1__GAACATCCATGTCTCC-1	4.90139	0.17825
001-041_R_COL_EPI_5p_N1__GACTACATCTATGTGG-1	5.09255	1.11967
001-041_R_COL_EPI_5p_N1__AACTCTTGTTCAACCA-1	10.7661	-1.25566
001-041_R_COL_EPI_5p_N1__ACACCAAAGAATTGTG-1	5.32852	0.342602
001-041_R_COL_EPI_5p_N1__AGCTCCTGTACGCACC-1	5.74289	0.161904
001-041_R_COL_EPI_5p_N1__CCTCAGTAGTAGCCGA-1	4.9821	1.21673
001-041_R_COL_EPI_5p_N1__CGTAGGCAGGTTCCTA-1	5.46721	-0.873204
001-041_R_COL_EPI_5p_N1__CGTAGGCAGTACCGGA-1	4.41964	2.7146
001-041_R_COL_EPI_5p_N1__AGCTTGACATATGGTC-1	4.83209	1.8687
001-041_R_COL_EPI_5p_N1__CGTGTCTAGGATCGCA-1	4.42388	0.581823
001-041_R_COL_EPI_5p_N1__ATGCGATAGACTAAGT-1	6.20231	-2.9054
001-041_R_COL_EPI_5p_N1__GGCTGGTGTTATGTGC-1	4.62203	2.49154
001-041_R_COL_EPI_5p_N1__TTGAACGTCCTCATTA-1	4.39784	2.30681
001-041_R_COL_EPI_5p_N1__CTAAGACTCCAACCAA-1	5.76019	-1.57212
001-041_R_COL_EPI_5p_N1__CCATGTCCACAACGTT-1	5.60373	-0.890009
001-041_R_COL_EPI_5p_N1__TCACAAGTCTGCTGTC-1	5.79676	-1.54482
001-041_R_COL_EPI_5p_N1__GTCACAACATGCAACT-1	4.85143	1.27046
001-041_R_COL_EPI_5p_N1__AGCATACGTCTGGTCG-1	4.85983	1.84329
001-041_R_COL_EPI_5p_N1__GTAACTGGTCTAGAGG-1	5.56121	-0.456287
001-041_R_COL_EPI_5p_N1__AGTGTCACAGACGTAG-1	4.99897	1.63485
001-041_R_COL_EPI_5p_N1__ACTGAACCACTACAGT-1	5.77015	-1.33946
001-041_R_COL_EPI_5p_N1__GACTGCGCACCCAGTG-1	6.82442	-4.0053
001-041_R_COL_EPI_5p_N1__TGTGGTACATAGACTC-1	5.29087	3.56
001-041_R_COL_EPI_5p_N1__TATCTCAGTAGCAAAT-1	4.29619	2.24897
001-041_R_COL_EPI_5p_N1__AGCTTGAAGACTCGGA-1	5.51938	-0.194581
001-041_R_COL_EPI_5p_N1__GTAACTGAGTATCGAA-1	4.40161	-3.38698
001-041_R_COL_EPI_5p_N1__GGGAATGAGTGGTAAT-1	5.10674	2.48593
001-041_R_COL_EPI_5p_N1__AGGCCACGTCGGCTCA-1	5.01608	0.463077
001-041_R_COL_EPI_5p_N1__GAACCTAAGAGCAATT-1	5.23355	0.540696
001-041_R_COL_EPI_5p_N1__TTTGTCATCCTTAATC-1	5.29569	0.478473
001-041_R_COL_EPI_5p_N1__TTCGGTCTCTTGAGGT-1	4.99426	1.0497
001-041_R_COL_EPI_5p_N1__TTGCCGTTCTCGCTTG-1	4.23096	3.17217
001-041_R_COL_EPI_5p_N1__GTCCTCAAGAAAGTGG-1	5.82689	-1.50707
001-041_R_COL_EPI_5p_N1__ATTGGTGAGTCCAGGA-1	5.02472	1.98772
001-041_R_COL_EPI_5p_N1__CGCGGTATCTGTCCGT-1	4.9714	1.24097
001-041_R_COL_EPI_5p_N1__CGCTTCACATGCTGGC-1	4.87433	1.66319
001-041_R_COL_EPI_5p_N1__ACGGAGACAGGAATCG-1	11.8771	10.1072
001-041_R_COL_EPI_5p_N1__GTAGTCAAGATGCGAC-1	3.83717	1.88579
001-041_R_COL_EPI_5p_N1__CTAAGACCAGGTTTCA-1	4.8134	1.6273
001-041_R_COL_EPI_5p_N1__CCCTCCTAGTGTGAAT-1	4.9233	-0.161961
001-041_R_COL_EPI_5p_N1__ACTATCTTCTCATTCA-1	5.8002	-1.76815
001-041_R_COL_EPI_5p_N1__AGTTGGTTCCTTTACA-1	4.62762	2.11482
001-041_R_COL_EPI_5p_N1__TGCGCAGCACACCGAC-1	4.24414	2.83114
001-041_R_COL_EPI_5p_N1__AGAATAGTCATACGGT-1	5.96071	-1.80827
001-041_R_COL_EPI_5p_N1__TGACAACCATCTCGCT-1	4.50014	2.59574
001-041_R_COL_EPI_5p_N1__CAAGAAACATAGTAAG-1	9.49564	2.87874
001-041_R_COL_EPI_5p_N1__ACACTGATCTTGCAAG-1	4.77948	1.70989
001-041_R_COL_EPI_5p_N1__ATCACGATCGCCTGTT-1	5.22881	0.935872
001-041_R_COL_EPI_5p_N1__GGATTACCAGCTGTTA-1	5.53106	1.08366
001-041_R_COL_EPI_5p_N1__AGTTGGTGTCAACTGT-1	6.54541	-3.82153
001-041_R_COL_EPI_5p_N1__TGTGGTAAGATCCGAG-1	5.37137	0.00651118
001-041_R_COL_EPI_5p_N1__TTCTACATCAGTACGT-1	4.9019	0.72908
001-041_R_COL_EPI_5p_N1__TTATGCTAGTCCCACG-1	4.71711	0.838581
001-041_R_COL_EPI_5p_N1__TCGAGGCTCTCGATGA-1	-0.0472977	3.15508
001-041_R_COL_EPI_5p_N1__GCGCCAACATATACCG-1	4.94719	1.26451
001-041_R_COL_EPI_5p_N1__CCTATTACAACTGCTA-1	4.88627	1.46552
001-041_R_COL_EPI_5p_N1__TGGTTAGGTCCAAGTT-1	5.03159	-0.558082
001-041_R_COL_EPI_5p_N1__CAGCAGCCACAGGAGT-1	5.29315	0.0178096
001-041_R_COL_EPI_5p_N1__TTTGGTTAGGCAGGTT-1	5.96928	-0.343932
001-041_R_COL_EPI_5p_N1__GATGCTAGTGAGCGAT-1	5.61072	-0.458849
001-041_R_COL_EPI_5p_N1__ACTGTCCTCACTCCTG-1	5.65514	-1.53676
001-041_R_COL_EPI_5p_N1__TGCTGCTTCTCGCTTG-1	4.19887	1.86606
001-041_R_COL_EPI_5p_N1__CGAGCCAGTACCAGTT-1	5.88999	-2.19954
001-041_R_COL_EPI_5p_N1__GGGAATGAGTATTGGA-1	6.04272	-2.58678
001-041_R_COL_EPI_5p_N1__ATAAGAGTCTCGTTTA-1	3.95535	2.63286
001-041_R_COL_EPI_5p_N1__CTTACCGCATCGGGTC-1	5.52758	-0.0203476
001-041_R_COL_EPI_5p_N1__CGACCTTCACGCATCG-1	4.99256	1.65128
001-041_R_COL_EPI_5p_N1__TAGTGGTAGCGTGAAC-1	5.43471	-0.208204
001-041_R_COL_EPI_5p_N1__CGATGTATCTTGCAAG-1	5.9971	-2.20819
001-041_R_COL_EPI_5p_N1__CGAGCCAGTATGAATG-1	5.81461	-1.59182
001-041_R_COL_EPI_5p_N1__TACTCATAGCGCTTAT-1	4.62764	1.69965
001-041_R_COL_EPI_5p_N1__CTCTAATGTAACGTTC-1	5.14893	1.26137
001-041_R_COL_EPI_5p_N1__TGTCCCAAGCGCCTTG-1	4.3429	-1.60743
001-041_R_COL_EPI_5p_N1__AGTCTTTAGTACCGGA-1	4.94735	1.35771
001-041_R_COL_EPI_5p_N1__AGAATAGCACCCTATC-1	6.57101	-3.79633
001-041_R_COL_EPI_5p_N1__CAACCAACAATTGCTG-1	5.62115	-1.17
001-041_R_COL_EPI_5p_N1__GCGCCAAGTCGAATCT-1	4.86146	2.16326
001-041_R_COL_EPI_5p_N1__CAAGGCCGTCTTGTCC-1	4.61645	1.74499
001-041_R_COL_EPI_5p_N1__CTCGAGGGTAGGAGTC-1	5.91011	-2.05826
001-041_R_COL_EPI_5p_N1__TAGAGCTTCCAAAGTC-1	5.37657	-0.414072
001-041_R_COL_EPI_5p_N1__GGATTACAGTAGATGT-1	5.83824	-1.65873
001-041_R_COL_EPI_5p_N1__ACCTTTAGTCTACCTC-1	4.21929	-2.03338
001-041_R_COL_EPI_5p_N1__AATCGGTAGATCCTGT-1	5.62751	2.00972
001-041_R_COL_EPI_5p_N1__CGATTGACAATGGTCT-1	4.95635	1.52174
001-041_R_COL_EPI_5p_N1__GGACATTTCTAACTTC-1	4.84435	2.36594
001-041_R_COL_EPI_5p_N1__AGTCTTTTCTCTGTCG-1	4.74412	0.25257
001-041_R_COL_EPI_5p_N1__TGAGCCGAGGGCACTA-1	4.99259	1.08724
001-041_R_COL_EPI_5p_N1__CGGACACAGGATGTAT-1	4.8657	0.769458
001-041_R_COL_EPI_5p_N1__TCGCGTTTCGGATGTT-1	4.89928	1.7652
001-041_R_COL_EPI_5p_N1__ACCCACTTCTCCGGTT-1	4.59656	2.34911
001-041_R_COL_EPI_5p_N1__GCTGCAGAGCTGAAAT-1	5.48162	-0.634225
001-041_R_COL_EPI_5p_N1__CGCTATCGTGAGGGTT-1	5.76864	-1.57809
001-041_R_COL_EPI_5p_N1__TTCTACATCCTTTACA-1	6.32245	-3.11603
001-041_R_COL_EPI_5p_N1__CCACGGAGTCAGATAA-1	4.17916	2.58397
001-041_R_COL_EPI_5p_N1__AGCGTATAGACATAAC-1	4.33267	2.77749
001-041_R_COL_EPI_5p_N1__AAGTCTGAGGACCACA-1	4.14125	0.825459
001-041_R_COL_EPI_5p_N1__CGTAGCGCACCAGGTC-1	4.36646	1.79787
001-041_R_COL_EPI_5p_N1__ATGTGTGCACTCTGTC-1	9.99958	2.79757
001-041_R_COL_EPI_5p_N1__TACTTACAGTACGATA-1	4.7413	1.85175
001-041_R_COL_EPI_5p_N1__GATCGTAAGTTCCACA-1	5.04554	1.21073
001-041_R_COL_EPI_5p_N1__GGTATTGCATCACAAC-1	6.73057	-3.67334
001-041_R_COL_EPI_5p_N1__GAATGAAGTCGACTAT-1	5.01332	1.73768
001-041_R_COL_EPI_5p_N1__ATCTGCCTCACGAAGG-1	5.59132	-0.519403
001-041_R_COL_EPI_5p_N1__GCACTCTAGGACACCA-1	5.41037	1.00372
001-041_R_COL_EPI_5p_N1__CTCACACCATAGTAAG-1	5.52047	-0.323725
001-041_R_COL_EPI_5p_N1__CTTAGGACATTATCTC-1	4.66117	1.17273
001-041_R_COL_EPI_5p_N1__ACATACGTCCCAACGG-1	4.78797	2.39352
001-041_R_COL_EPI_5p_N1__ACTGATGGTGGACGAT-1	4.66105	2.87415
001-041_R_COL_EPI_5p_N1__GTATCTTGTTTACTCT-1	4.63885	2.23564
001-041_R_COL_EPI_5p_N1__AGACGTTCACGACGAA-1	4.28862	1.16064
001-041_R_COL_EPI_5p_N1__CGTCTACGTCCAGTGC-1	5.83585	-1.95889
001-041_R_COL_EPI_5p_N1__CAAGTTGCATGGTAGG-1	5.50584	-0.626196
001-041_R_COL_EPI_5p_N1__TGGCTGGGTAAGCACG-1	4.66856	1.40029
001-041_R_COL_EPI_5p_N1__AGCTCCTTCATTATCC-1	16.1837	5.2842
001-041_R_COL_EPI_5p_N1__CTGATAGAGCGATATA-1	6.64849	-3.97051
001-041_R_COL_EPI_5p_N1__GTCTCGTCATGGTCTA-1	3.79656	-1.90146
001-041_R_COL_EPI_5p_N1__TCGTAGACAGCTCCGA-1	16.1582	5.03867
001-041_R_COL_EPI_5p_N1__TAGTGGTTCACGGTTA-1	5.81729	-1.92853
001-041_R_COL_EPI_5p_N1__ACTTGTTGTGAGGGAG-1	4.83031	1.58267
001-041_R_COL_EPI_5p_N1__CTACCCACAGGGTTAG-1	4.64452	1.83345
001-041_R_COL_EPI_5p_N1__CTACACCTCACCATAG-1	3.5278	-1.50814
001-041_R_COL_EPI_5p_N1__CCTTCGATCCACTCCA-1	4.03163	1.26626
001-041_R_COL_EPI_5p_N1__GCTCTGTAGAAGCCCA-1	4.54877	2.10115
001-041_R_COL_EPI_5p_N1__TGATTTCGTATCACCA-1	5.10825	1.71064
001-041_R_COL_EPI_5p_N1__CTCGGAGTCAAGAAGT-1	5.06733	0.657173
001-041_R_COL_EPI_5p_N1__ACTTGTTGTTCTGGTA-1	10.4018	3.87464
001-041_R_COL_EPI_5p_N1__CTAGTGACAAGCTGGA-1	5.50548	-0.0616118
001-041_R_COL_EPI_5p_N1__ACTGCTCAGAGCCCAA-1	4.70638	2.45471
001-041_R_COL_EPI_5p_N1__CATCAGAAGACCTAGG-1	4.93306	1.51934
001-041_R_COL_EPI_5p_N1__CTCGTACTCATTCACT-1	4.252	2.62329
001-041_R_COL_EPI_5p_N1__AACACGTTCGACGGAA-1	3.30707	2.67986
001-041_R_COL_EPI_5p_N1__GTAGGCCGTACAGTTC-1	5.54331	-0.211603
001-041_R_COL_EPI_5p_N1__AGAGTGGTCTGGTTCC-1	5.09732	2.08455
001-041_R_COL_EPI_5p_N1__CGCCAAGTCGCCGTGA-1	16.1742	5.52242
001-041_R_COL_EPI_5p_N1__TGTCCCAGTTGTCGCG-1	5.33532	0.583951
001-041_R_COL_EPI_5p_N1__GTTCATTGTCAAGCGA-1	4.56126	2.03585
001-041_R_COL_EPI_5p_N1__CTGAAACCAGTATAAG-1	5.2551	7.08573
001-041_R_COL_EPI_5p_N1__CTCACACTCAAGATCC-1	4.34965	2.81969
001-041_R_COL_EPI_5p_N1__GAAACTCCAAACTGTC-1	4.92618	1.61146
001-041_R_COL_EPI_5p_N1__AACGTTGAGCTGAACG-1	6.01066	-3.43433
001-041_R_COL_EPI_5p_N1__TGTGGTATCCATGAGT-1	5.80069	-1.45259
001-041_R_COL_EPI_5p_N1__AGAGCTTAGTTAACGA-1	4.78933	2.14416
001-041_R_COL_EPI_5p_N1__TCAGGATCATTAGCCA-1	4.46096	2.13559
001-041_R_COL_EPI_5p_N1__TGGGCGTTCGAATCCA-1	9.91755	6.29672
001-041_R_COL_EPI_5p_N1__TACTTACTCCACGAAT-1	5.56026	-0.479584
001-041_R_COL_EPI_5p_N1__GAGCAGAGTTAGTGGG-1	4.73744	1.95966
001-041_R_COL_EPI_5p_N1__GGGATGAGTCTCTTTA-1	5.0747	1.16126
001-041_R_COL_EPI_5p_N1__GAACGGACAATAAGCA-1	4.70186	1.32665
001-041_R_COL_EPI_5p_N1__TCTTCGGTCGGCTTGG-1	5.60477	-1.02267
001-041_R_COL_EPI_5p_N1__TAAGTGCCACGTCAGC-1	5.35333	1.28999
001-041_R_COL_EPI_5p_N1__CAGCCGACAGTGGGAT-1	6.09358	-2.64635
001-041_R_COL_EPI_5p_N1__GTACTCCCAATCGGTT-1	5.16851	0.505402
001-041_R_COL_EPI_5p_N1__GGACATTGTAGCCTAT-1	3.24398	0.522712
001-041_R_COL_EPI_5p_N1__ATCATGGGTAGCGTGA-1	5.6369	-0.369856
001-041_R_COL_EPI_5p_N1__AAGGAGCTCCCAGGTG-1	4.59742	2.09506
001-041_R_COL_EPI_5p_N1__CTTTGCGTCCTAGTGA-1	4.73054	1.30202
001-041_R_COL_EPI_5p_N1__CTGATAGGTCCGAGTC-1	4.11869	-0.820709
001-041_R_COL_EPI_5p_N1__ATTACTCAGTAGTGCG-1	4.1401	2.86523
001-041_R_COL_EPI_5p_N1__TGAGCATCAGTTAACC-1	8.77967	5.21388
001-041_R_COL_EPI_5p_N1__ACTATCTTCAATCTCT-1	5.82728	-1.56877
001-041_R_COL_EPI_5p_N1__CTAGCCTTCGCCATAA-1	5.394	1.04943
001-041_R_COL_EPI_5p_N1__CCGTTCAGTACCCAAT-1	5.06428	1.27853
001-041_R_COL_EPI_5p_N1__TTAGGACGTAAATGTG-1	6.6906	-3.26381
001-041_R_COL_EPI_5p_N1__TCGGTAATCTCCGGTT-1	5.00129	1.38525
001-041_R_COL_EPI_5p_N1__GGGACCTTCGGAATCT-1	5.41502	0.233336
001-041_R_COL_EPI_5p_N1__CTCGAGGCAGATCTGT-1	5.81669	-1.97029
001-041_R_COL_EPI_5p_N1__TTAGTTCTCACAGTAC-1	5.65835	-0.134777
001-041_R_COL_EPI_5p_N1__CGTTCTGAGGGAACGG-1	10.2981	4.29552
001-041_R_COL_EPI_5p_N1__CGATGTACATTCCTGC-1	4.85674	1.37902
001-041_R_COL_EPI_5p_N1__CGACCTTAGTGTCCCG-1	4.80007	1.81306
001-041_R_COL_EPI_5p_N1__CTGAAACCAAAGGCGT-1	4.87192	1.82071
001-041_R_COL_EPI_5p_N1__TGCCCTAAGCGTTTAC-1	5.58186	-0.406896
001-041_R_COL_EPI_5p_N1__TAAGCGTCATGCAATC-1	3.97057	2.1965
001-041_R_COL_EPI_5p_N1__TAGTGGTCAGCTGCTG-1	5.03526	1.01818
001-041_R_COL_EPI_5p_N1__TGCGGGTAGGAGTACC-1	5.6707	0.959631
001-041_R_COL_EPI_5p_N1__TTGTAGGTCCTAGAAC-1	5.15128	1.16515
001-041_R_COL_EPI_5p_N1__CAGTCCTTCTGGAGCC-1	5.23434	0.0780305
001-041_R_COL_EPI_5p_N1__GCATGCGGTGTAACGG-1	5.60851	-1.18298
001-041_R_COL_EPI_5p_N1__GTTCTCGGTGAGGGTT-1	4.77867	1.71323
001-041_R_COL_EPI_5p_N1__GGAAAGCCATACTACG-1	10.6331	-0.336956
001-041_R_COL_EPI_5p_N1__AGTGAGGAGTTATCGC-1	9.45731	5.04488
001-041_R_COL_EPI_5p_N1__TGACAACTCATGTAGC-1	5.57662	-1.29616
001-041_R_COL_EPI_5p_N1__CGTGAGCAGCGACGTA-1	4.05951	2.87986
001-041_R_COL_EPI_5p_N1__GTTTCTATCGCGCCAA-1	5.4353	0.851495
001-041_R_COL_EPI_5p_N1__GGCGACTCATCGGGTC-1	4.24746	2.14229
001-041_R_COL_EPI_5p_N1__GTCTTCGAGACCGGAT-1	10.2072	3.68066
001-041_R_COL_EPI_5p_N1__CCTACACAGCCCAATT-1	4.589	2.64474
001-041_R_COL_EPI_5p_N1__AGCCTAAAGAGTGAGA-1	5.88287	-1.91585
001-041_R_COL_EPI_5p_N1__ACTGAGTGTAGCCTCG-1	5.32994	1.69953
001-041_R_COL_EPI_5p_N1__AAGCCGCGTCCGAATT-1	5.67031	-0.729016
001-041_R_COL_EPI_5p_N1__TTAGGCAGTTCGTGAT-1	4.57929	1.48408
001-041_R_COL_EPI_5p_N1__TCTGGAAGTCAAAGCG-1	4.89008	1.3171
001-041_R_COL_EPI_5p_N1__CGGACACAGTTAAGTG-1	4.84306	0.292242
001-041_R_COL_EPI_5p_N1__GTTTCTACAGAGTGTG-1	5.74171	-0.295246
001-041_R_COL_EPI_5p_N1__GTCACGGTCAGTACGT-1	4.59887	2.49787
001-041_R_COL_EPI_5p_N1__TAAGAGATCAGAAATG-1	5.1927	-0.229892
001-041_R_COL_EPI_5p_N1__ATCTGCCTCTCTGTCG-1	5.28875	2.0794
001-041_R_COL_EPI_5p_N1__CTCTACGTCTAACTTC-1	10.6609	6.0311
001-041_R_COL_EPI_5p_N1__GACCAATAGTGGGTTG-1	5.0378	1.33
001-041_R_COL_EPI_5p_N1__TCAATCTAGTGGACGT-1	5.23248	-0.181151
001-041_R_COL_EPI_5p_N1__CTCGAAAGTGTAACGG-1	4.94726	1.11307
001-041_R_COL_EPI_5p_N1__AAAGTAGAGCCCAGCT-1	5.34065	-0.58968
001-041_R_COL_EPI_5p_N1__CCACCTATCTGCGGCA-1	5.32627	-0.42148
001-041_R_COL_EPI_5p_N1__ACGCCAGCATTCACTT-1	4.55976	1.77427
001-041_R_COL_EPI_5p_N1__GGAAAGCAGTCGTACT-1	5.61983	-1.03836
001-041_R_COL_EPI_5p_N1__CACACAATCCTTGACC-1	4.29489	2.66741
001-041_R_COL_EPI_5p_N1__CAGCGACGTACCCAAT-1	4.82104	2.21285
001-041_R_COL_EPI_5p_N1__AAGGCAGGTCCGCTGA-1	4.85969	1.7112
001-041_R_COL_EPI_5p_N1__CTGAAGTGTCATACTG-1	5.60676	0.385188
001-041_R_COL_EPI_5p_N1__GCTGCAGAGCCTTGAT-1	5.1728	0.564377
001-041_R_COL_EPI_5p_N1__CGATGGCCAGGAATCG-1	5.03693	1.8593
001-041_R_COL_EPI_5p_N1__ACCAGTATCCACGCAG-1	4.81947	2.92707
001-041_R_COL_EPI_5p_N1__GGGACCTAGCTGGAAC-1	5.32829	0.638649
001-041_R_COL_EPI_5p_N1__GGGAATGCACACAGAG-1	5.80412	-1.59993
001-041_R_COL_EPI_5p_N1__CTCCTAGTCAAACAAG-1	4.70516	1.71789
001-041_R_COL_EPI_5p_N1__GGACAAGCAATGAAAC-1	5.53322	-0.220429
001-041_R_COL_EPI_5p_N1__ATCCACCTCAGGTTCA-1	4.61824	0.823057
001-041_R_COL_EPI_5p_N1__CGTCACTTCTACCTGC-1	4.73076	1.84115
001-041_R_COL_EPI_5p_N1__ACTGAGTAGTTGAGAT-1	8.19621	6.082
001-041_R_COL_EPI_5p_N1__AACTGGTTCCACTCCA-1	4.78962	2.06873
001-041_R_COL_EPI_5p_N1__GACGTGCTCCGTCAAA-1	3.61113	2.4414
001-041_R_COL_EPI_5p_N1__GGCTGGTAGGAATCGC-1	5.20152	-0.759083
001-041_R_COL_EPI_5p_N1__GAGTCCGTCGCATGAT-1	4.78985	0.380856
001-041_R_COL_EPI_5p_N1__CCAGCGACACGCTTTC-1	5.57019	0.560819
001-041_R_COL_EPI_5p_N1__CAGAGAGAGAGTAATC-1	6.18001	-2.99304
001-041_R_COL_EPI_5p_N1__AACACGTAGCAGACTG-1	3.54174	-0.982665
001-041_R_COL_EPI_5p_N1__ATGTGTGCACATCTTT-1	5.49115	-0.640496
001-041_R_COL_EPI_5p_N1__ACTGAACAGGCGCTCT-1	5.42272	-0.571646
001-041_R_COL_EPI_5p_N1__CTTGGCTTCCGCAAGC-1	5.78167	-1.58125
001-041_R_COL_EPI_5p_N1__AGTAGTCCATACGCCG-1	5.74785	-1.78286
001-041_R_COL_EPI_5p_N1__AGATCTGAGCTATGCT-1	5.36932	0.132757
001-041_R_COL_EPI_5p_N1__ATTATCCTCGGCGGTT-1	5.04702	1.04438
001-041_R_COL_EPI_5p_N1__ACTGAGTCACCATCCT-1	4.08989	-3.27909
001-041_R_COL_EPI_5p_N1__ACATGGTGTACCGGCT-1	5.43402	-0.418071
001-041_R_COL_EPI_5p_N1__TTCGGTCAGTTATCGC-1	5.36924	-0.0475761
001-041_R_COL_EPI_5p_N1__CACCACTGTTATCGGT-1	5.4602	1.32699
001-041_R_COL_EPI_5p_N1__TGCCAAATCACATACG-1	5.49713	0.103793
001-041_R_COL_EPI_5p_N1__GCTTCCAAGGACTGGT-1	4.63551	1.97198
001-041_R_COL_EPI_5p_N1__ACATACGCAGTCACTA-1	5.13685	1.27946
001-041_R_COL_EPI_5p_N1__AGATTGCGTCTGATTG-1	5.3764	-0.655727
001-041_R_COL_EPI_5p_N1__GGATGTTGTCAAAGCG-1	5.60845	-0.760677
001-041_R_COL_EPI_5p_N1__TCACGAAAGCTAAGAT-1	4.7031	2.36591
001-041_R_COL_EPI_5p_N1__TACGGGCAGCTAGTTC-1	4.36913	2.1636
001-041_R_COL_EPI_5p_N1__GCAGCCAGTAGCACGA-1	4.57696	1.90919
001-041_R_COL_EPI_5p_N1__CCTAGCTAGCTAACTC-1	3.61408	2.07058
001-041_R_COL_EPI_5p_N1__GCCTCTAGTATAGGGC-1	6.52774	-3.6172
001-041_R_COL_EPI_5p_N1__ACGCAGCTCCCGGATG-1	6.77625	-3.90145
001-041_R_COL_EPI_5p_N1__CATATTCTCTACCAGA-1	4.95777	1.88936
001-041_R_COL_EPI_5p_N1__AAATGCCAGATAGGAG-1	6.10107	8.12023
001-041_R_COL_EPI_5p_N1__TCGAGGCTCTTGTCAT-1	3.45333	-1.47622
001-041_R_COL_EPI_5p_N1__CGTCAGGTCTAAGCCA-1	5.18501	0.817152
001-041_R_COL_EPI_5p_N1__ACATGGTCAATGAAAC-1	4.49312	0.63451
001-041_R_COL_EPI_5p_N1__TACACGAGTTTGCATG-1	5.99571	-0.420845
001-041_R_COL_EPI_5p_N1__GATGAGGTCGGCGCAT-1	4.90419	1.50097
001-041_R_COL_EPI_5p_N1__TGCTGCTTCAGCGATT-1	4.92418	1.61845
001-041_R_COL_EPI_5p_N1__GGTGTTACAAGTAGTA-1	11.2475	0.0739183
001-041_R_COL_EPI_5p_N1__TTGACTTTCATGTCTT-1	5.20475	0.489085
001-041_R_COL_EPI_5p_N1__CCCAGTTCACATCCGG-1	4.17959	0.776724
001-041_R_COL_EPI_5p_N1__AAGGCAGTCCTGTACC-1	4.78969	1.03968
001-041_R_COL_EPI_5p_N1__ATGTGTGGTCAGAAGC-1	9.59381	4.88238
001-041_R_COL_EPI_5p_N1__TTTGGTTCATGCAATC-1	5.37779	-1.12825
001-041_R_COL_EPI_5p_N1__AGTGTCACACGGTTTA-1	5.20265	1.8809
001-041_R_COL_EPI_5p_N1__CTCACACTCTCACATT-1	5.60418	-1.13674
001-041_R_COL_EPI_5p_N1__CTGCTGTGTCGACTGC-1	4.85015	1.63922
001-041_R_COL_EPI_5p_N1__CAGCGACCAAGGCTCC-1	4.9955	0.952152
001-041_R_COL_EPI_5p_N1__TCATTACGTATAGTAG-1	5.48646	0.021292
001-041_R_COL_EPI_5p_N1__ACGGCCAGTGTCTGAT-1	4.18634	1.6266
001-041_R_COL_EPI_5p_N1__ACGCCAGTCGGCGCAT-1	3.92324	0.600696
001-041_R_COL_EPI_5p_N1__CAGTCCTCAGCTGTAT-1	3.63936	-1.76891
001-041_R_COL_EPI_5p_N1__GTAACGTCAGGGTTAG-1	5.29979	0.527127
001-041_R_COL_EPI_5p_N1__AAATGCCTCGTCCAGG-1	5.03697	0.285446
001-041_R_COL_EPI_5p_N1__AACTTTCCAGTGAGTG-1	5.48702	-0.534527
001-041_R_COL_EPI_5p_N1__ACGATGTCAATGTTGC-1	5.56076	-0.499028
001-041_R_COL_EPI_5p_N1__GTGGGTCAGGGAGTAA-1	6.35948	-2.89982
001-041_R_COL_EPI_5p_N1__GTCAAGTAGCTACCTA-1	4.95593	2.2127
001-041_R_COL_EPI_5p_N1__CCTCTGAAGGCCGAAT-1	4.482	0.403957
001-041_R_COL_EPI_5p_N1__TCTATTGAGATCGATA-1	5.267	1.45234
001-041_R_COL_EPI_5p_N1__GACTACAAGGTGACCA-1	5.91437	-2.26281
001-041_R_COL_EPI_5p_N1__CCACTACTCGGTCTAA-1	5.48571	-0.776463
001-041_R_COL_EPI_5p_N1__AGCAGCCTCAGGCCCA-1	5.83886	-2.39233
001-041_R_COL_EPI_5p_N1__CACACTCAGCCCAGCT-1	5.48585	-2.03959
001-041_R_COL_EPI_5p_N1__TGAGAGGAGCCGGTAA-1	5.65316	-0.0529004
001-041_R_COL_EPI_5p_N1__GTTCATTGTAGTAGTA-1	6.53508	-3.19566
001-041_R_COL_EPI_5p_N1__GGCAATTAGCATCATC-1	5.0487	1.1704
001-041_R_COL_EPI_5p_N1__GTTACAGGTCAGAGGT-1	5.64426	-0.419641
001-041_R_COL_EPI_5p_N1__ACTTTCAGTACAGACG-1	6.95387	-4.12082
001-041_R_COL_EPI_5p_N1__AGAGTGGGTCTCTCGT-1	5.17726	0.895647
001-041_R_COL_EPI_5p_N1__GACGGCTAGCAGGTCA-1	5.15215	1.22304
001-041_R_COL_EPI_5p_N1__AATCCAGTCGGATGGA-1	5.94818	-2.21613
001-041_R_COL_EPI_5p_N1__GCTTCCATCAACACAC-1	5.71318	-1.87598
001-041_R_COL_EPI_5p_N1__CTCGTACTCTTTAGTC-1	5.507	-0.0192742
001-041_R_COL_EPI_5p_N1__TGCGCAGCAATGTAAG-1	4.40558	0.80599
001-041_R_COL_EPI_5p_N1__TGCGCAGCAGGTCGTC-1	4.58397	2.4557
001-041_R_COL_EPI_5p_N1__TGACTTTGTAGGGTAC-1	5.38096	-0.513246
001-041_R_COL_EPI_5p_N1__TGCGGGTAGATCCTGT-1	5.61985	-0.628726
001-041_R_COL_EPI_5p_N1__TTAACTCAGGGTGTGT-1	5.16069	2.74061
001-041_R_COL_EPI_5p_N1__AACTCAGCAGCTTAAC-1	4.64616	1.89955
001-041_R_COL_EPI_5p_N1__TGGTTCCCACCTTGTC-1	4.90252	1.23229
001-041_R_COL_EPI_5p_N1__CTCGGAGGTGTTGAGG-1	5.05144	1.48626
001-041_R_COL_EPI_5p_N1__CAAGATCCAGACTCGC-1	5.4588	-0.785719
001-041_R_COL_EPI_5p_N1__CCGGGATTCAGTTGAC-1	9.17183	5.93481
001-041_R_COL_EPI_5p_N1__TCTGGAAAGAGGGATA-1	4.80685	0.745234
001-041_R_COL_EPI_5p_N1__ACATACGAGTAGTGCG-1	10.7294	1.90137
001-041_R_COL_EPI_5p_N1__CGATGTATCCAGAGGA-1	4.07795	-3.117
001-041_R_COL_EPI_5p_N1__ATCACGAAGAGTACCG-1	5.2328	1.32541
001-041_R_COL_EPI_5p_N1__GGAAAGCCACATGTGT-1	5.91632	-2.23884
001-041_R_COL_EPI_5p_N1__AGGCCACTCAGAAATG-1	4.99042	1.42926
001-041_R_COL_EPI_5p_N1__ACTTTCAAGCCGCCTA-1	6.16867	-2.62448
001-041_R_COL_EPI_5p_N1__GATGAGGAGGTAAACT-1	6.38397	-3.56267
001-041_R_COL_EPI_5p_N1__AACTTTCCATTCACTT-1	4.92951	1.52721
001-041_R_COL_EPI_5p_N1__GAACCTAGTCGCGGTT-1	5.18955	0.741698
001-041_R_COL_EPI_5p_N1__ATAACGCCACATTCGA-1	4.3875	0.736941
001-041_R_COL_EPI_5p_N1__GGGAATGTCAGAGCTT-1	4.72092	0.247103
001-041_R_COL_EPI_5p_N1__CTCATTAGTTATCACG-1	4.20925	2.84613
001-041_R_COL_EPI_5p_N1__ATCATGGTCAAGAAGT-1	5.50114	-0.382704
001-041_R_COL_EPI_5p_N1__CGAGAAGTCGGTTAAC-1	4.83604	1.42213
001-041_R_COL_EPI_5p_N1__TTTGGTTAGTCATCCA-1	5.4678	-0.291305
001-041_R_COL_EPI_5p_N1__CAGCCGATCATAACCG-1	4.60215	1.7136
001-041_R_COL_EPI_5p_N1__CATCAAGCATCTCGCT-1	4.64419	1.01551
001-041_R_COL_EPI_5p_N1__GTACTCCGTAATCACC-1	5.42678	0.272414
001-041_R_COL_EPI_5p_N1__GTACGTATCTTCCTTC-1	10.6349	0.739409
001-041_R_COL_EPI_5p_N1__AGCTTGATCCCTAATT-1	5.24055	0.507614
001-041_R_COL_EPI_5p_N1__TGCCAAAGTAAGAGAG-1	4.67942	1.86937
001-041_R_COL_EPI_5p_N1__CACACCTTCCTTGGTC-1	5.3084	4.50382
001-041_R_COL_EPI_5p_N1__CGTTCTGGTCTACCTC-1	4.99727	0.740092
001-041_R_COL_EPI_5p_N1__TTATGCTAGTTAGGTA-1	4.91184	1.4778
001-041_R_COL_EPI_5p_N1__GGGACCTGTAGCTCCG-1	4.03137	2.46147
001-041_R_COL_EPI_5p_N1__GTAACGTTCACTCCTG-1	4.68669	1.04025
001-041_R_COL_EPI_5p_N1__TTAGGCACACGACGAA-1	5.50604	-1.17244
001-041_R_COL_EPI_5p_N1__TTTATGCCACCGCTAG-1	11.4761	10.3197
001-041_R_COL_EPI_5p_N1__CGAGCACAGTCATGCT-1	5.20756	0.302664
001-041_R_COL_EPI_5p_N1__CCTACACTCGTGACAT-1	4.63766	1.71504
001-041_R_COL_EPI_5p_N1__CGCGGTACACCAGGCT-1	4.98485	1.60988
001-041_R_COL_EPI_5p_N1__CAGGTGCGTATAATGG-1	4.0583	0.602969
001-041_R_COL_EPI_5p_N1__GGCAATTTCAAGGTAA-1	5.20754	0.589742
001-041_R_COL_EPI_5p_N1__GGCGTGTCAAGCGCTC-1	3.31329	0.275781
001-041_R_COL_EPI_5p_N1__CATCAGAAGAAGAAGC-1	4.51165	1.73215
001-041_R_COL_EPI_5p_N1__TGGGAAGAGTTAAGTG-1	5.74019	-1.20822
001-041_R_COL_EPI_5p_N1__CTCGGGACAGGCGATA-1	4.78168	1.67132
001-041_R_COL_EPI_5p_N1__TTCTCAAGTGAGGGAG-1	4.44398	2.37655
001-041_R_COL_EPI_5p_N1__GTAACGTTCATGTAGC-1	4.7668	2.51547
001-041_R_COL_EPI_5p_N1__TGCTACCGTATTCGTG-1	5.14015	1.86486
001-041_R_COL_EPI_5p_N1__GGACAAGTCCTAGTGA-1	5.02166	0.402878
001-041_R_COL_EPI_5p_N1__CGATGTATCTACCAGA-1	6.06826	-2.42021
001-041_R_COL_EPI_5p_N1__CGTGTCTTCTGTCTAT-1	4.67597	1.64589
001-041_R_COL_EPI_5p_N1__CTGGTCTGTCGCGTGT-1	3.85728	-0.801599
001-041_R_COL_EPI_5p_N1__ATCATCTGTTAGTGGG-1	5.13392	1.08234
001-041_R_COL_EPI_5p_N1__GAGTCCGTCTAACGGT-1	3.98187	-1.35452
001-041_R_COL_EPI_5p_N1__ACTTTCAAGGCACATG-1	4.96354	2.69835
001-041_R_COL_EPI_5p_N1__TGTGTTTCATCATCCC-1	5.45369	0.276878
001-041_R_COL_EPI_5p_N1__GCAATCATCGCAAGCC-1	5.77226	-1.65556
001-041_R_COL_EPI_5p_N1__CGGTTAATCTTAACCT-1	5.57743	0.414364
001-041_R_COL_EPI_5p_N1__CATCAGACACCACCAG-1	4.83521	1.7022
001-041_R_COL_EPI_5p_N1__GTATCTTAGAGCTATA-1	6.66576	-3.84883
001-041_R_COL_EPI_5p_N1__AAGACCTTCTCGGACG-1	5.0427	0.87918
001-041_R_COL_EPI_5p_N1__CCGTTCAGTTACCAGT-1	4.72128	2.18109
001-041_R_COL_EPI_5p_N1__CATCGAACAAGGTTCT-1	4.77191	1.36006
001-041_R_COL_EPI_5p_N1__GGGAATGTCAGCGATT-1	4.6253	1.93191
001-041_R_COL_EPI_5p_N1__CAAGATCTCTTCAACT-1	10.5648	1.11038
001-041_R_COL_EPI_5p_N1__GTATCTTAGCACAGGT-1	5.74033	-2.05777
001-041_R_COL_EPI_5p_N1__GTGCTTCTCGTACCGG-1	5.10889	1.26014
001-041_R_COL_EPI_5p_N1__CGACCTTGTTAAGACA-1	5.11286	0.939985
001-041_R_COL_EPI_5p_N1__CTCTGGTTCTGCAAGT-1	5.12402	1.02313
001-041_R_COL_EPI_5p_N1__ATCATGGGTTCCACAA-1	6.02627	-2.72599
001-041_R_COL_EPI_5p_N1__CGATGTAAGAATGTGT-1	4.66033	0.668062
001-041_R_COL_EPI_5p_N1__CGAGCCATCCCGACTT-1	5.08719	1.2471
001-041_R_COL_EPI_5p_N1__TATGCCCTCCGTCATC-1	4.3711	0.261732
001-041_R_COL_EPI_5p_N1__CTGGTCTTCGAGAACG-1	5.03418	1.43788
001-041_R_COL_EPI_5p_N1__GATCGATGTACTCGCG-1	5.50802	-1.67517
001-041_R_COL_EPI_5p_N1__CTCGTCAAGACCCACC-1	5.28949	3.04322
001-041_R_COL_EPI_5p_N1__GTCTCGTGTTGCTCCT-1	5.09263	0.264874
001-041_R_COL_EPI_5p_N1__TCTTCGGAGCTGATAA-1	4.81286	2.51268
001-041_R_COL_EPI_5p_N1__TTGCCGTCATTTCACT-1	5.53994	0.048759
001-041_R_COL_EPI_5p_N1__CTAGTGAAGGCTAGAC-1	3.96449	4.72929
001-041_R_COL_EPI_5p_N1__TGGCGCACAGTTCCCT-1	4.86823	1.45158
001-041_R_COL_EPI_5p_N1__TCGGTAAAGACTCGGA-1	4.74219	0.674661
001-041_R_COL_EPI_5p_N1__CGTAGCGAGGCTACGA-1	4.01183	2.65208
001-041_R_COL_EPI_5p_N1__TCGCGAGTCAAACAAG-1	6.12007	-2.49067
001-041_R_COL_EPI_5p_N1__GCCAAATTCGTGGGAA-1	5.44324	0.10601
001-041_R_COL_EPI_5p_N1__CGAGCCAAGTGTTTGC-1	5.02852	0.934938
001-041_R_COL_EPI_5p_N1__ACACCGGGTCTTGCGG-1	5.66305	-1.64493
001-041_R_COL_EPI_5p_N1__AACCATGTCGCCTGAG-1	5.43449	-0.745168
001-041_R_COL_EPI_5p_N1__CAGCCGAAGAGCCCAA-1	5.53603	-0.237202
001-041_R_COL_EPI_5p_N1__CAAGAAATCCTTTCGG-1	6.43695	-3.25603
001-041_R_COL_EPI_5p_N1__CTCTAATTCGCCATAA-1	5.42404	0.00935518
001-041_R_COL_EPI_5p_N1__CAAGATCTCACAAACC-1	8.31811	6.52088
001-041_R_COL_EPI_5p_N1__CGATGTATCAGCTGGC-1	4.51973	-3.31643
001-041_R_COL_EPI_5p_N1__AGAGCTTAGAGCCCAA-1	3.50582	2.78367
001-041_R_COL_EPI_5p_N1__ACCCACTAGGAGTCTG-1	5.658	-0.0593002
001-041_R_COL_EPI_5p_N1__ATAAGAGCACGACTCG-1	4.73896	1.85949
001-041_R_COL_EPI_5p_N1__GGTGTTATCACTTACT-1	5.64899	-0.548026
001-041_R_COL_EPI_5p_N1__CGTTAGACACGACGAA-1	5.58863	-1.28144
001-041_R_COL_EPI_5p_N1__CTAGCCTTCAGAGACG-1	5.85839	-1.34214
001-041_R_COL_EPI_5p_N1__CATCCACCATAGGATA-1	5.46064	-0.580052
001-041_R_COL_EPI_5p_N1__AACTTTCCAACTGCGC-1	4.99663	1.28134
001-041_R_COL_EPI_5p_N1__TCGTAGAAGGGATACC-1	5.70851	-0.516097
001-041_R_COL_EPI_5p_N1__TCACGAACATTTCAGG-1	5.7382	-0.966143
001-041_R_COL_EPI_5p_N1__AAAGATGGTTCCGTCT-1	5.8323	-1.71825
001-041_R_COL_EPI_5p_N1__TCAGCTCTCGTTGACA-1	7.05383	-5.52904
001-041_R_COL_EPI_5p_N1__AAGCCGCTCCAGGGCT-1	5.68075	-1.16637
001-041_R_COL_EPI_5p_N1__ACAGCTACATAGTAAG-1	5.72035	-2.13139
001-041_R_COL_EPI_5p_N1__GATCGCGCAATCACAC-1	6.05877	-1.8465
001-041_R_COL_EPI_5p_N1__ACCGTAAAGACTAGAT-1	4.41207	2.02105
001-041_R_COL_EPI_5p_N1__TTGGAACAGGCAGGTT-1	5.49673	-1.52902
001-041_R_COL_EPI_5p_N1__ATTGGTGGTCATCCCT-1	4.77052	1.47211
001-041_R_COL_EPI_5p_N1__ATCCGAACAGTCAGCC-1	5.33785	0.126697
001-041_R_COL_EPI_5p_N1__CTAAGACCATCCTAGA-1	11.3044	4.95644
001-041_R_COL_EPI_5p_N1__TACCTATCACCAGCAC-1	6.20303	-2.62751
001-041_R_COL_EPI_5p_N1__CCCTCCTTCATGTAGC-1	5.84129	-0.72668
001-041_R_COL_EPI_5p_N1__CTAAGACTCACTCCTG-1	6.16147	-2.86546
001-041_R_COL_EPI_5p_N1__TGTTCCGCAACTGCTA-1	4.77912	1.93587
001-041_R_COL_EPI_5p_N1__TGGCGCAGTCGCATAT-1	4.99596	1.42418
001-041_R_COL_EPI_5p_N1__AACACGTCAAGGCTCC-1	6.41074	-3.42693
001-041_R_COL_EPI_5p_N1__TGGCTGGTCCACGCAG-1	4.89254	1.14896
001-041_R_COL_EPI_5p_N1__AACACGTGTTCAGACT-1	5.67374	-0.926463
001-041_R_COL_EPI_5p_N1__GTACTCCGTCTGGAGA-1	4.84118	0.268651
001-041_R_COL_EPI_5p_N1__GTTCGGGCAGCCTATA-1	12.1457	10.4329
001-041_R_COL_EPI_5p_N1__ACTGATGTCATGTGGT-1	4.85084	1.42963
001-041_R_COL_EPI_5p_N1__CCAGCGATCTCGTATT-1	5.17687	0.941027
001-041_R_COL_EPI_5p_N1__CGTTGGGTCAGGATCT-1	5.19534	0.731222
001-041_R_COL_EPI_5p_N1__GTGCGGTCAGCTGCTG-1	9.56605	5.12993
001-041_R_COL_EPI_5p_N1__ACTGCTCCACCCATGG-1	6.06339	-2.40256
001-041_R_COL_EPI_5p_N1__ACTGAGTAGACTACAA-1	4.60232	2.34944
001-041_R_COL_EPI_5p_N1__TGACTTTGTTCAGTAC-1	4.62874	2.18617
001-041_R_COL_EPI_5p_N1__CGGACGTCAATAGCGG-1	5.1416	1.37349
001-041_R_COL_EPI_5p_N1__ACTGAGTAGCCGATTT-1	3.31051	3.4562
001-041_R_COL_EPI_5p_N1__ACGGCCAAGACGACGT-1	5.2912	0.229103
001-041_R_COL_EPI_5p_N1__GTATTCTGTCCAAGTT-1	3.95972	-1.95213
001-041_R_COL_EPI_5p_N1__GTATTCTAGACTGTAA-1	4.63599	1.22434
001-041_R_COL_EPI_5p_N1__ACTTTCAAGATGTTAG-1	5.71298	0.0090115
001-041_R_COL_EPI_5p_N1__ACGGAGAGTGGCTCCA-1	5.16222	0.13832
001-041_R_COL_EPI_5p_N1__AACACGTTCTACTATC-1	4.77928	1.47623
001-041_R_COL_EPI_5p_N1__CGACTTCTCGGAAATA-1	4.78998	1.84268
001-041_R_COL_EPI_5p_N1__CCTTTCTGTTATTCTC-1	4.97141	1.30982
001-041_R_COL_EPI_5p_N1__CAAGGCCAGTAGGTGC-1	5.18008	0.481217
001-041_R_COL_EPI_5p_N1__GGCGACTTCATCTGCC-1	5.50131	-0.913227
001-041_R_COL_EPI_5p_N1__TTAGTTCTCTTGAGAC-1	6.04907	-1.21829
001-041_R_COL_EPI_5p_N1__CCTTCGACAAATACAG-1	4.52447	0.453704
001-041_R_COL_EPI_5p_N1__CTCGTACCAGCTTAAC-1	5.47797	-0.575895
001-041_R_COL_EPI_5p_N1__AACTCAGGTTTCGCTC-1	5.73278	-1.24312
001-041_R_COL_EPI_5p_N1__GAAACTCCATGCCCGA-1	4.23821	2.68853
001-041_R_COL_EPI_5p_N1__GGGTCTGTCTTAGCCC-1	5.9939	-1.55884
001-041_R_COL_EPI_5p_N1__CTGCTGTGTGTTCTTT-1	5.50458	-0.418747
001-041_R_COL_EPI_5p_N1__AGTCTTTAGGCCCTCA-1	4.75846	1.79701
001-041_R_COL_EPI_5p_N1__TCGTAGAGTCACTGGC-1	4.80581	2.50234
001-041_R_COL_EPI_5p_N1__TGGGAAGAGGTGTGGT-1	4.27539	1.37373
001-041_R_COL_EPI_5p_N1__CTGCTGTCACAGACAG-1	6.01363	-2.62588
001-041_R_COL_EPI_5p_N1__TATCAGGCAATTGCTG-1	5.55577	-1.13848
001-041_R_COL_EPI_5p_N1__CGTAGGCGTTTGTTGG-1	5.43377	-0.0547333
001-041_R_COL_EPI_5p_N1__TGACTTTAGCGCCTTG-1	4.72599	1.78803
001-041_R_COL_EPI_5p_N1__TACTTACGTCTCCACT-1	4.57104	2.50805
001-041_R_COL_EPI_5p_N1__TGCCCATTCAGTTCGA-1	5.31396	1.09646
001-041_R_COL_EPI_5p_N1__ACGGGTCTCAGTGTTG-1	5.05347	1.65743
001-041_R_COL_EPI_5p_N1__ACACTGAGTGCCTGCA-1	4.78931	1.85219
001-041_R_COL_EPI_5p_N1__CTAATGGAGGCTACGA-1	4.69184	1.98626
001-041_R_COL_EPI_5p_N1__GACGGCTTCCACGCAG-1	4.12104	2.79895
001-041_R_COL_EPI_5p_N1__TGACGGCAGCTGAAAT-1	4.18801	-1.79995
001-041_R_COL_EPI_5p_N1__CAGCAGCGTTCCTCCA-1	5.99296	-1.97876
001-041_R_COL_EPI_5p_N1__CGATCGGGTCTAGCCG-1	5.34705	-0.278004
001-041_R_COL_EPI_5p_N1__ATTGGTGGTTAAAGTG-1	5.28582	0.39735
001-041_R_COL_EPI_5p_N1__TTCTCCTTCTATGTGG-1	4.51793	1.9077
001-041_R_COL_EPI_5p_N1__ATGCGATCACCAGATT-1	5.4766	-0.90995
001-041_R_COL_EPI_5p_N1__AAAGTAGGTTAGATGA-1	5.42866	0.846545
001-041_R_COL_EPI_5p_N1__CTCTAATTCATTGCCC-1	5.04585	2.57262
001-041_R_COL_EPI_5p_N1__ACTGATGTCGGAAATA-1	5.64364	-0.705065
001-041_R_COL_EPI_5p_N1__AGAGCGACAGCTGCTG-1	-0.221412	2.89067
001-041_R_COL_EPI_5p_N1__GGAGCAAGTCTGCAAT-1	5.30643	0.408882
001-041_R_COL_EPI_5p_N1__TTGAACGGTGGTAACG-1	3.13705	-1.76251
001-041_R_COL_EPI_5p_N1__CGCTATCAGCGAAGGG-1	4.93736	1.20833
001-041_R_COL_EPI_5p_N1__TTTATGCGTGCGAAAC-1	4.87857	2.29304
001-041_R_COL_EPI_5p_N1__GGATGTTCACCACCAG-1	4.79214	2.17992
001-041_R_COL_EPI_5p_N1__ACGAGGAGTCGGATCC-1	4.24884	2.71271
001-041_R_COL_EPI_5p_N1__TTGCCGTAGCTCAACT-1	6.54615	-3.62088
001-041_R_COL_EPI_5p_N1__TTCTACACAGCCTATA-1	3.75398	-0.774998
001-041_R_COL_EPI_5p_N1__GTAGGCCCAAATACAG-1	4.95537	1.87201
001-041_R_COL_EPI_5p_N1__GGGAGATCAGACACTT-1	6.09966	-3.09407
001-041_R_COL_EPI_5p_N1__TTGGAACAGTCATGCT-1	5.06424	1.44028
001-041_R_COL_EPI_5p_N1__TGCCCATGTCTCACCT-1	5.73479	-1.07602
001-041_R_COL_EPI_5p_N1__TACTTACAGTAGGCCA-1	6.21832	-3.07362
001-041_R_COL_EPI_5p_N1__ACGCCGAAGGCTAGCA-1	5.69456	-1.16114
001-041_R_COL_EPI_5p_N1__GGAATAAAGCTAAGAT-1	5.3072	1.25346
001-041_R_COL_EPI_5p_N1__AACACGTTCTAACTCT-1	5.59773	-1.47491
001-041_R_COL_EPI_5p_N1__CTACACCAGCTCCTCT-1	5.09927	0.717656
001-041_R_COL_EPI_5p_N1__ACATGGTTCAGGTTCA-1	5.68347	-1.28895
001-041_R_COL_EPI_5p_N1__TTTACTGTCTAACGGT-1	4.63061	-0.359624
001-041_R_COL_EPI_5p_N1__CATCGGGGTCCGACGT-1	4.99522	2.2365
001-041_R_COL_EPI_5p_N1__GTAGGCCTCATCGGAT-1	5.52058	-0.594189
001-041_R_COL_EPI_5p_N1__TATCAGGGTCAGGACA-1	4.9717	1.79876
001-041_R_COL_EPI_5p_N1__TCAATCTGTAAGTGTA-1	4.81903	1.70075
001-041_R_COL_EPI_5p_N1__GTATCTTGTTCCTCCA-1	4.75705	1.3413
001-041_R_COL_EPI_5p_N1__CGGTTAACAGTGAGTG-1	6.16606	-2.50439
001-041_R_COL_EPI_5p_N1__TTCTCAAAGTGACTCT-1	4.86512	2.18371
001-041_R_COL_EPI_5p_N1__CGTGTAAGTAAGTGTA-1	3.46262	-1.25221
001-041_R_COL_EPI_5p_N1__GAACCTACAAGGTTCT-1	5.48504	-0.529057
001-041_R_COL_EPI_5p_N1__TGACTAGCAGTCAGCC-1	5.26983	-0.394001
001-041_R_COL_EPI_5p_N1__CACACTCAGGTGATTA-1	4.34163	0.500605
001-041_R_COL_EPI_5p_N1__GACTACATCGGTGTCG-1	6.5873	-3.84595
001-041_R_COL_EPI_5p_N1__CCCAATCTCTGTCTCG-1	10.9946	5.84274
001-041_R_COL_EPI_5p_N1__TTGACTTTCTATCCCG-1	4.96263	1.0975
001-041_R_COL_EPI_5p_N1__TCCACACCAGACGTAG-1	6.78176	-3.99641
001-041_R_COL_EPI_5p_N1__ACGATGTGTCTCCACT-1	6.88427	0.632256
001-041_R_COL_EPI_5p_N1__TCATTACAGCCGCCTA-1	5.72575	-1.53339
001-041_R_COL_EPI_5p_N1__GACTAACTCTCACATT-1	5.79006	-1.6311
001-041_R_COL_EPI_5p_N1__GACAGAGCACCCATGG-1	6.41917	-3.21557
001-041_R_COL_EPI_5p_N1__GGACAGAGTTGTGGAG-1	5.7327	-0.538987
001-041_R_COL_EPI_5p_N1__GTTTCTAGTACTCGCG-1	4.58665	-3.33161
001-041_R_COL_EPI_5p_N1__GCTTGAATCTTTAGTC-1	4.11034	0.382416
001-041_R_COL_EPI_5p_N1__GACGCGTGTTAAGAAC-1	9.15868	5.70718
001-041_R_COL_EPI_5p_N1__CCGGTAGCAGGGTATG-1	4.72787	1.68841
001-041_R_COL_EPI_5p_N1__AGTCTTTAGCTAAGAT-1	6.18158	-3.02516
001-041_R_COL_EPI_5p_N1__CTACGTCTCTCGATGA-1	4.63851	1.73327
001-041_R_COL_EPI_5p_N1__TTCTCAAAGCGGCTTC-1	5.195	2.06708
001-041_R_COL_EPI_5p_N1__AAAGCAACACAGAGGT-1	5.55637	0.0831489
001-041_R_COL_EPI_5p_N1__CCATTCGCATGAGCGA-1	5.42708	0.519161
001-041_R_COL_EPI_5p_N1__TTCGGTCCAGCGTAAG-1	5.5456	-0.934811
001-041_R_COL_EPI_5p_N1__TCGTAGAAGCGTGAGT-1	4.81363	1.20465
001-041_R_COL_EPI_5p_N1__GAACGGATCACAAACC-1	4.91937	1.73981
001-041_R_COL_EPI_5p_N1__AGCATACAGACTAGGC-1	3.86418	-1.68311
001-041_R_COL_EPI_5p_N1__TACAGTGTCGTTACGA-1	4.9473	2.10595
001-041_R_COL_EPI_5p_N1__GCGGGTTAGTTCGCGC-1	4.56838	2.28526
001-041_R_COL_EPI_5p_N1__CGTCTACCACTTGGAT-1	4.90724	1.38026
001-041_R_COL_EPI_5p_N1__TTTGCGCGTATATGAG-1	5.01739	1.24267
001-041_R_COL_EPI_5p_N1__ATCTGCCCACGAAGCA-1	4.61616	1.91872
001-041_R_COL_EPI_5p_N1__GCGCCAAAGTAACCCT-1	4.84979	2.28575
001-041_R_COL_EPI_5p_N1__TCGAGGCAGTTGTCGT-1	5.42288	0.272132
001-041_R_COL_EPI_5p_N1__CATGGCGCATCCAACA-1	4.78675	1.49985
001-041_R_COL_EPI_5p_N1__CTTAACTAGGCTATCT-1	4.7803	2.40307
001-041_R_COL_EPI_5p_N1__CGGACGTCAACCGCCA-1	4.93789	0.559198
001-041_R_COL_EPI_5p_N1__ACATACGAGAAACCAT-1	5.66733	-1.33193
001-041_R_COL_EPI_5p_N1__TACCTTAAGGTGTGGT-1	5.94151	-2.41892
001-041_R_COL_EPI_5p_N1__CGCGGTATCACGCATA-1	4.07805	1.98282
001-041_R_COL_EPI_5p_N1__AGCTCTCGTTGTCTTT-1	4.46828	2.60303
001-041_R_COL_EPI_5p_N1__CACAGTACAAGTAATG-1	6.95869	-4.15015
001-041_R_COL_EPI_5p_N1__CAGAATCTCGATGAGG-1	6.56885	-3.42571
001-041_R_COL_EPI_5p_N1__GGACATTTCACCCTCA-1	11.5169	0.0946995
001-041_R_COL_EPI_5p_N1__TCCACACGTACAGCAG-1	5.93708	-2.4397
001-041_R_COL_EPI_5p_N1__GGTGAAGCACAGACTT-1	4.95319	1.63513
001-041_R_COL_EPI_5p_N1__GCGCAGTCACCGAAAG-1	5.74686	7.96298
001-041_R_COL_EPI_5p_N1__TACTTGTTCATCACCC-1	4.91533	1.55629
001-041_R_COL_EPI_5p_N1__ACGCCAGTCAATCTCT-1	4.29963	1.91912
001-041_R_COL_EPI_5p_N1__GCATGTACAGATTGCT-1	3.80553	2.6508
001-041_R_COL_EPI_5p_N1__TCATTACTCAAACCGT-1	14.9002	3.45724
001-041_R_COL_EPI_5p_N1__CTCGGAGCAGACTCGC-1	5.70582	-0.134955
001-041_R_COL_EPI_5p_N1__ACGATACGTTGAGGTG-1	5.35449	0.287512
001-041_R_COL_EPI_5p_N1__GAACGGAAGAATGTTG-1	5.72987	-1.14165
001-041_R_COL_EPI_5p_N1__AATCCAGTCAAGCCTA-1	4.87455	1.68683
001-041_R_COL_EPI_5p_N1__CTCGTCAAGCTGAACG-1	5.45711	0.350645
001-041_R_COL_EPI_5p_N1__TACGGATTCACGCATA-1	4.50844	0.423413
001-041_R_COL_EPI_5p_N1__CTTAACTAGATCACGG-1	6.75347	-2.95238
001-041_R_COL_EPI_5p_N1__GCACATAGTTAAGGGC-1	5.73918	-1.72511
001-041_R_COL_EPI_5p_N1__TATTACCGTATCACCA-1	5.09018	1.0703
001-041_R_COL_EPI_5p_N1__CCACCTATCGGATGTT-1	3.88504	-1.98823
001-041_R_COL_EPI_5p_N1__CTCTGGTAGCCTTGAT-1	4.60568	2.22177
001-041_R_COL_EPI_5p_N1__ATAAGAGCAGATCCAT-1	5.91118	-2.08231
001-041_R_COL_EPI_5p_N1__CTACACCTCAAGATCC-1	5.60983	-0.268386
001-041_R_COL_EPI_5p_N1__GTGTGCGAGCGAGAAA-1	4.2287	3.22514
001-041_R_COL_EPI_5p_N1__AATCCAGCACGACTCG-1	5.01677	1.38491
001-041_R_COL_EPI_5p_N1__GGGATGAAGGTGCTAG-1	4.73596	1.99692
001-041_R_COL_EPI_5p_N1__TTAGGACTCTTCGAGA-1	4.75555	1.71953
001-041_R_COL_EPI_5p_N1__GAACGGACATAGGATA-1	4.25937	2.34022
001-041_R_COL_EPI_5p_N1__GATCAGTAGTTCGCAT-1	4.90372	1.99274
001-041_R_COL_EPI_5p_N1__CGCTTCAAGCGATGAC-1	5.75432	-1.82564
001-041_R_COL_EPI_5p_N1__CAGTAACAGATGCCTT-1	4.21046	2.16437
001-041_R_COL_EPI_5p_N1__TACGGATCACATGACT-1	10.5717	3.36612
001-041_R_COL_EPI_5p_N1__TAAGTGCGTGCACTTA-1	4.75603	1.89263
001-041_R_COL_EPI_5p_N1__GCGCAGTAGGATTCGG-1	5.29187	0.211352
001-041_R_COL_EPI_5p_N1__CCACGGAGTCCTGCTT-1	4.60072	1.76913
001-041_R_COL_EPI_5p_N1__CCTACACGTCCAGTGC-1	4.62217	-0.248038
001-041_R_COL_EPI_5p_N1__GGGCACTCAAGTTCTG-1	5.31823	0.776209
001-041_R_COL_EPI_5p_N1__ACCTTTATCAACACGT-1	4.41248	0.599621
001-041_R_COL_EPI_5p_N1__TCCACACTCTTGAGGT-1	5.16884	0.71231
001-041_R_COL_EPI_5p_N1__GGGCACTTCATGTAGC-1	4.88201	1.51544
001-041_R_COL_EPI_5p_N1__GACGCGTTCATGTCTT-1	5.23221	0.191184
001-041_R_COL_EPI_5p_N1__CGAATGTGTACCCAAT-1	4.5764	1.89382
001-041_R_COL_EPI_5p_N1__TGCACCTCACGACGAA-1	4.73186	1.87154
001-041_R_COL_EPI_5p_N1__CGACCTTAGCACACAG-1	4.26928	-2.05098
001-041_R_COL_EPI_5p_N1__GACGTGCGTAATCACC-1	5.06899	1.28641
001-041_R_COL_EPI_5p_N1__GAACCTATCCGCTGTT-1	4.81904	1.42118
001-041_R_COL_EPI_5p_N1__CACTCCATCAGGATCT-1	5.19555	0.606813
001-041_R_COL_EPI_5p_N1__ACTGCTCAGGTAGCTG-1	5.89729	-1.73154
001-041_R_COL_EPI_5p_N1__TCGAGGCCAGCTGCAC-1	4.45043	1.87167
001-041_R_COL_EPI_5p_N1__AACGTTGTCTGTTGAG-1	-0.228054	2.91877
001-041_R_COL_EPI_5p_N1__TCGGTAAAGCACGCCT-1	4.11918	1.8198
001-041_R_COL_EPI_5p_N1__CGATCGGAGATAGGAG-1	5.05136	0.878076
001-041_R_COL_EPI_5p_N1__CGAGCCAAGGATGTAT-1	6.13914	-2.62867
001-041_R_COL_EPI_5p_N1__GTCATTTTCAGTTAGC-1	4.72026	1.73327
001-041_R_COL_EPI_5p_N1__CACCACTCACGTCAGC-1	6.68839	-4.17329
001-041_R_COL_EPI_5p_N1__GAAGCAGCAGTATAAG-1	12.9198	3.72091
001-041_R_COL_EPI_5p_N1__ACACCAAAGGACATTA-1	12.0642	-1.00659
001-041_R_COL_EPI_5p_N1__AGTGTCAGTCTCAACA-1	5.55652	-0.977286
001-041_R_COL_EPI_5p_N1__CATCCACCATTTGCCC-1	5.69894	-1.28058
001-041_R_COL_EPI_5p_N1__GGCAATTTCAGTGTTG-1	4.88522	1.41878
001-041_R_COL_EPI_5p_N1__TACACGAGTGTTGGGA-1	4.45525	0.862204
001-041_R_COL_EPI_5p_N1__CAGCTGGGTTGTGGCC-1	4.5135	1.19318
001-041_R_COL_EPI_5p_N1__GATCGTAGTCGCTTCT-1	5.18393	0.876702
001-041_R_COL_EPI_5p_N1__CCTAGCTGTGGTGTAG-1	5.47046	-0.626895
001-041_R_COL_EPI_5p_N1__GATCGATGTTACCGAT-1	4.60619	1.81712
001-041_R_COL_EPI_5p_N1__ACGAGGATCCACGACG-1	4.58564	2.11285
001-041_R_COL_EPI_5p_N1__CGAACATTCGGTCCGA-1	4.64351	1.68678
001-041_R_COL_EPI_5p_N1__CGGAGTCAGTTTCCTT-1	6.17321	-2.74835
001-041_R_COL_EPI_5p_N1__AGTTGGTCAAGTCATC-1	5.40895	-0.324528
001-041_R_COL_EPI_5p_N1__ATCACGAAGTGTCTCA-1	10.6965	6.29454
001-041_R_COL_EPI_5p_N1__CTCGGAGCAAACAACA-1	6.71556	-4.34628
001-041_R_COL_EPI_5p_N1__TCAGGTATCAACACCA-1	5.53604	1.3016
001-041_R_COL_EPI_5p_N1__GGTGAAGCATCCCACT-1	4.61233	2.43761
001-041_R_COL_EPI_5p_N1__CAGAATCCAGTATGCT-1	5.8797	-1.72597
001-041_R_COL_EPI_5p_N1__ATGTGTGGTACCGAGA-1	11.6992	10.0757
001-041_R_COL_EPI_5p_N1__TGCTGCTTCTTGTCAT-1	5.47066	-0.424647
001-041_R_COL_EPI_5p_N1__AGCTCCTAGTCTCAAC-1	10.8015	-6.29139
001-041_R_COL_EPI_5p_N1__AGAGTGGTCAGCTCGG-1	4.9212	0.945482
001-041_R_COL_EPI_5p_N1__TTTCCTCAGAGTACCG-1	4.61199	-2.74026
001-041_R_COL_EPI_5p_N1__CTCATTATCGAATCCA-1	4.07467	5.69018
001-041_R_COL_EPI_5p_N1__TTCTACAAGGTGTGGT-1	4.84061	1.76159
001-041_R_COL_EPI_5p_N1__ACACCAAGTTCGGCAC-1	4.96119	1.44595
001-041_R_COL_EPI_5p_N1__TTGCGTCTCGCGCCAA-1	6.91747	-4.55811
001-041_R_COL_EPI_5p_N1__CGCTTCATCACTCCTG-1	5.4413	-0.0793291
001-041_R_COL_EPI_5p_N1__CTGAAACCATCCTTGC-1	4.23127	-1.3272
001-041_R_COL_EPI_5p_N1__GGCGTGTCACGAGGTA-1	5.38568	0.380894
001-041_R_COL_EPI_5p_N1__TACACGATCTCTTGAT-1	4.75659	1.96354
001-041_R_COL_EPI_5p_N1__ACGGCCACACATGACT-1	4.67098	1.50656
001-041_R_COL_EPI_5p_N1__AACGTTGCACATCCGG-1	5.42516	-1.25347
001-041_R_COL_EPI_5p_N1__GCTGCTTGTTGAACTC-1	4.31998	2.82728
001-041_R_COL_EPI_5p_N1__TGAGCCGCAGCCTTTC-1	5.73996	-1.33845
001-041_R_COL_EPI_5p_N1__TTGACTTAGTAACCCT-1	5.39014	0.141822
001-041_R_COL_EPI_5p_N1__AGTGAGGGTCGATTGT-1	5.06137	1.14457
001-041_R_COL_EPI_5p_N1__CGCGTTTAGCTGCCCA-1	4.61536	1.57353
001-041_R_COL_EPI_5p_N1__CGCCAAGTCCTAGTGA-1	5.22947	0.0455855
001-041_R_COL_EPI_5p_N1__CTCGAGGAGCCAACAG-1	4.42959	2.43352
001-041_R_COL_EPI_5p_N1__CTTACCGTCGAGGTAG-1	3.8248	3.51786
001-041_R_COL_EPI_5p_N1__GCCTCTAAGGTTACCT-1	11.7148	10.0942
001-041_R_COL_EPI_5p_N1__CTTCTCTCAAGTTAAG-1	5.16128	0.831392
001-041_R_COL_EPI_5p_N1__TCGCGAGTCGTCACGG-1	5.42879	0.0805869
001-041_R_COL_EPI_5p_N1__TCTCTAATCGTCCGTT-1	5.36549	-0.439575
001-041_R_COL_EPI_5p_N1__CGTTCTGTCCGATATG-1	4.61459	1.90107
001-041_R_COL_EPI_5p_N1__GTCACGGGTGGTGTAG-1	4.78718	0.354949
001-041_R_COL_EPI_5p_N1__CGTTGGGGTCTAAACC-1	4.12068	2.43805
001-041_R_COL_EPI_5p_N1__GTGTGCGAGGACCACA-1	5.3063	0.178011
001-041_R_COL_EPI_5p_N1__GAGTCCGGTTCCGTCT-1	9.98598	3.00836
001-041_R_COL_EPI_5p_N1__GTTCTCGGTGATAAAC-1	6.85691	-4.05426
001-041_R_COL_EPI_5p_N1__GAAACTCAGACTCGGA-1	5.46306	-0.86683
001-041_R_COL_EPI_5p_N1__CGTCAGGCACAACTGT-1	-0.503277	3.59475
001-041_R_COL_EPI_5p_N1__GATCGATAGGCCGAAT-1	4.34476	2.38594
001-041_R_COL_EPI_5p_N1__GTCACAAAGCAGCCTC-1	6.46696	-3.30061
001-041_R_COL_EPI_5p_N1__ACGATGTCAAACGTGG-1	6.13789	-2.29229
001-041_R_COL_EPI_5p_N1__GTGGGTCTCAGGATCT-1	5.48078	-0.366056
001-041_R_COL_EPI_5p_N1__AGTGTCAAGTACTTGC-1	3.40775	-1.76166
001-041_R_COL_EPI_5p_N1__CCACGGATCGAGAGCA-1	5.50494	-0.230064
001-041_R_COL_EPI_5p_N1__ACTGCTCGTCATGCCG-1	5.46984	-0.156025
001-041_R_COL_EPI_5p_N1__GGGTCTGAGAGCTGCA-1	6.11008	-3.00511
001-041_R_COL_EPI_5p_N1__ATGCGATGTGCAACTT-1	6.79635	-3.82018
001-041_R_COL_EPI_5p_N1__TTTGTCAGTTACGTCA-1	5.18529	-0.174088
001-041_R_COL_EPI_5p_N1__TTCTACACAGTCAGAG-1	4.74624	1.70872
001-041_R_COL_EPI_5p_N1__AGTAGTCCACATTCGA-1	6.51296	-3.45868
001-041_R_COL_EPI_5p_N1__TTCTCCTTCATGCATG-1	11.6404	10.2105
001-041_R_COL_EPI_5p_N1__CTTACCGGTCGCATAT-1	10.8381	4.68792
001-041_R_COL_EPI_5p_N1__ATTGGTGCAACACCTA-1	5.38031	0.314892
001-041_R_COL_EPI_5p_N1__GCGAGAAGTTGTTTGG-1	4.8558	2.51942
001-041_R_COL_EPI_5p_N1__CATATGGCACTAAGTC-1	6.38121	-2.90566
001-041_R_COL_EPI_5p_N1__TTCCCAGGTGGTCTCG-1	6.10418	-2.64434
001-041_R_COL_EPI_5p_N1__CTACCCAGTCCTCTTG-1	5.54991	-1.12374
001-041_R_COL_EPI_5p_N1__CTTAGGAAGATCCCGC-1	6.45946	-3.48265
001-041_R_COL_EPI_5p_N1__CACACTCAGCAATCTC-1	4.64697	-2.28644
001-041_R_COL_EPI_5p_N1__GTGTTAGCATGCAACT-1	5.62679	0.976186
001-041_R_COL_EPI_5p_N1__ACTGCTCCATATACCG-1	5.7797	-0.454727
001-041_R_COL_EPI_5p_N1__TCGCGTTGTCTCTCGT-1	5.78827	-0.137501
001-041_R_COL_EPI_5p_N1__GCTTCCAGTATCGCAT-1	4.88979	0.797301
001-041_R_COL_EPI_5p_N1__CTCATTATCGGCGCAT-1	6.3953	-3.4397
001-041_R_COL_EPI_5p_N1__AGGTCCGCAATCCAAC-1	5.74813	-1.63661
001-041_R_COL_EPI_5p_N1__ACTGAACGTATGAAAC-1	5.88768	-2.05923
001-041_R_COL_EPI_5p_N1__CTGCTGTCATTTCACT-1	4.07462	-1.81585
001-041_R_COL_EPI_5p_N1__CCCTCCTTCTTAACCT-1	5.43531	-0.756026
001-041_R_COL_EPI_5p_N1__GTTCATTCAACAACCT-1	5.10049	1.52887
001-041_R_COL_EPI_5p_N1__GGAGCAATCTAACGGT-1	5.09599	1.56024
001-041_R_COL_EPI_5p_N1__GCATGTAAGTACGTTC-1	3.19617	0.0929179
001-041_R_COL_EPI_5p_N1__CTAATGGTCAGCGATT-1	-0.795581	3.1035
001-041_R_COL_EPI_5p_N1__GCGGGTTTCCGCATAA-1	10.7208	5.3287
001-041_R_COL_EPI_5p_N1__CACAGTATCAATCACG-1	5.57194	-1.05366
001-041_R_COL_EPI_5p_N1__GTCTTCGGTTTAGCTG-1	13.4805	0.4565
001-041_R_COL_EPI_5p_N1__CGAATGTCACAGACTT-1	5.75804	-1.40793
001-041_R_COL_EPI_5p_N1__AGCGTATAGCTAGTGG-1	5.10147	1.4977
001-041_R_COL_EPI_5p_N1__CAACTAGTCAGAAATG-1	5.63044	0.626105
001-041_R_COL_EPI_5p_N1__CTACACCTCTAGCACA-1	4.7651	2.10631
001-041_R_COL_EPI_5p_N1__CGATCGGTCCTATGTT-1	4.68434	1.43825
001-041_R_COL_EPI_5p_N1__CCTTTCTGTACATCCA-1	4.86812	1.55862
001-041_R_COL_EPI_5p_N1__ATTGGTGCATTCACTT-1	7.86008	-5.04325
001-041_R_COL_EPI_5p_N1__ATTGGTGGTTAAGTAG-1	6.07602	-2.60306
001-041_R_COL_EPI_5p_N1__GGGAGATTCCGATATG-1	4.76508	1.01958
001-041_R_COL_EPI_5p_N1__ACTTACTAGCCAACAG-1	6.67252	-4.12692
001-041_R_COL_EPI_5p_N1__TGTCCCAGTCACTTCC-1	5.11296	3.24775
001-041_R_COL_EPI_5p_N1__GGATTACGTGCAGGTA-1	5.66879	-1.52721
001-041_R_COL_EPI_5p_N1__TGCCCTATCGAGGTAG-1	5.32988	1.31809
001-041_R_COL_EPI_5p_N1__TGGTTAGTCACCGGGT-1	4.11681	2.85083
001-041_R_COL_EPI_5p_N1__GGCTGGTGTCAGAATA-1	5.35081	-0.421435
001-041_R_COL_EPI_5p_N1__GAAGCAGCATATGGTC-1	5.1665	1.64381
001-041_R_COL_EPI_5p_N1__CACTCCATCCTTTACA-1	5.11271	1.23074
001-041_R_COL_EPI_5p_N1__CCTTCGAGTCTTCTCG-1	4.13753	2.8971
001-041_R_COL_EPI_5p_N1__TGGCCAGGTCTCAACA-1	5.36976	0.680647
001-041_R_COL_EPI_5p_N1__CATTATCGTAACGCGA-1	4.694	1.77928
001-041_R_COL_EPI_5p_N1__AACACGTCATCCCATC-1	5.72836	0.380987
001-041_R_COL_EPI_5p_N1__TCAGATGGTATAGGGC-1	4.46595	0.178282
001-041_R_COL_EPI_5p_N1__GGGACCTTCAGCTCTC-1	4.739	1.58269
001-041_R_COL_EPI_5p_N1__GCTCCTATCCTCTAGC-1	5.69838	-1.6667
001-041_R_COL_EPI_5p_N1__CTCGTCATCTGCAGTA-1	5.87784	-2.18883
001-041_R_COL_EPI_5p_N1__GCGCAACGTCATACTG-1	5.37965	-0.195112
001-041_R_COL_EPI_5p_N1__AAGGCAGAGCTAGTTC-1	5.059	1.49628
001-041_R_COL_EPI_5p_N1__AAAGATGGTAGCACGA-1	4.58847	2.13467
001-041_R_COL_EPI_5p_N1__CACACCTGTCACTGGC-1	7.03198	-4.42723
001-041_R_COL_EPI_5p_N1__GGAAAGCCAATGGACG-1	6.51145	-3.31103
001-041_R_COL_EPI_5p_N1__GTCACAAAGCTGAACG-1	3.06139	-2.22013
001-041_R_COL_EPI_5p_N1__GGCGTGTGTCTGCCAG-1	4.98081	1.79557
001-041_R_COL_EPI_5p_N1__TGCGTGGGTACAGTTC-1	6.42982	-3.32593
001-041_R_COL_EPI_5p_N1__AGAGTGGGTTGCCTCT-1	5.69683	-0.0520812
001-041_R_COL_EPI_5p_N1__GTTCATTTCTATCCTA-1	5.55666	-1.18093
001-041_R_COL_EPI_5p_N1__CACACAAAGCGGCTTC-1	6.59837	-3.4823
001-041_R_COL_EPI_5p_N1__GCAGCCAGTCAGTGGA-1	6.38885	-3.06524
001-041_R_COL_EPI_5p_N1__CCTTTCTAGAACTGTA-1	6.20141	-2.9641
001-041_R_COL_EPI_5p_N1__GACGTGCGTACGCACC-1	4.21651	2.98551
001-041_R_COL_EPI_5p_N1__TTTGTCAGTAATTGGA-1	5.64665	-1.41252
001-041_R_COL_EPI_5p_N1__GGATTACGTCGGCATC-1	8.37321	5.214
001-041_R_COL_EPI_5p_N1__GGAGCAATCGTGGACC-1	4.9841	1.26697
001-041_R_COL_EPI_5p_N1__AGCCTAATCCATTCTA-1	4.35935	0.5498
001-041_R_COL_EPI_5p_N1__CAGTCCTCAATGTTGC-1	10.0825	2.90364
001-041_R_COL_EPI_5p_N1__GTACTTTAGTAGCGGT-1	6.52073	-2.96277
001-041_R_COL_EPI_5p_N1__ATCACGAGTGGAAAGA-1	4.55555	1.88451
001-041_R_COL_EPI_5p_N1__GTGCAGCCACGGCGTT-1	6.64141	-4.02537
001-041_R_COL_EPI_5p_N1__GCGCCAATCTCAAGTG-1	5.54464	-0.980382
001-041_R_COL_EPI_5p_N1__CTAACTTAGGAGTACC-1	5.84829	-0.967186
001-041_R_COL_EPI_5p_N1__GGGCACTCAATGGAGC-1	4.98438	2.61533
001-041_R_COL_EPI_5p_N1__GGGCATCTCTGCTGTC-1	4.04156	-1.70675
001-041_R_COL_EPI_5p_N1__ACGATGTAGAGACGAA-1	5.46418	-0.674162
001-041_R_COL_EPI_5p_N1__GTAACTGGTAATAGCA-1	5.71534	-1.5915
001-041_R_COL_EPI_5p_N1__TAAGCGTTCAACTCTT-1	5.67607	0.245772
001-041_R_COL_EPI_5p_N1__AGAGCTTAGTCGTACT-1	4.81504	-2.43282
001-041_R_COL_EPI_5p_N1__CTGTTTACATCGGGTC-1	5.05286	1.04398
001-041_R_COL_EPI_5p_N1__TCACGAATCTATCCTA-1	6.03994	7.99748
001-041_R_COL_EPI_5p_N1__TGGGAAGAGTACGACG-1	5.94504	-2.45662
001-041_R_COL_EPI_5p_N1__TAGACCACACTAGTAC-1	4.75842	2.07585
001-041_R_COL_EPI_5p_N1__CCTACCAGTCCAGTGC-1	5.49107	-0.323371
001-041_R_COL_EPI_5p_N1__GAACCTATCCACTCCA-1	5.74999	-1.80509
001-041_R_COL_EPI_5p_N1__AAATGCCTCGGTGTTA-1	5.00943	1.02779
001-041_R_COL_EPI_5p_N1__TGTCCCATCGGTGTTA-1	6.41645	-3.23791
001-041_R_COL_EPI_5p_N1__GCGGGTTGTGCCTGTG-1	3.1608	2.44204
001-041_R_COL_EPI_5p_N1__TCTTCGGAGAGTTGGC-1	4.74452	1.53667
001-041_R_COL_EPI_5p_N1__CGGACTGCAAGTTGTC-1	3.83858	-1.79852
001-041_R_COL_EPI_5p_N1__CTAGTGATCATTCACT-1	6.38656	-2.91031
001-041_R_COL_EPI_5p_N1__AGTGTCACAAATTGCC-1	5.12447	1.10208
001-041_R_COL_EPI_5p_N1__CGTCAGGAGCTAGTTC-1	5.81052	-1.8715
001-041_R_COL_EPI_5p_N1__GAACATCGTTAGATGA-1	4.59245	-3.54032
001-041_R_COL_EPI_5p_N1__CCGTGGAGTATAATGG-1	4.75597	1.75777
001-041_R_COL_EPI_5p_N1__ATAACGCGTGTGAATA-1	5.95849	-1.72427
001-041_R_COL_EPI_5p_N1__GTCGGGTGTGTTAAGA-1	5.72581	-1.49632
001-041_R_COL_EPI_5p_N1__TGATTTCAGGGTGTTG-1	5.18331	0.347664
001-041_R_COL_EPI_5p_N1__CAACCTCTCCACGCAG-1	5.69551	-1.23889
001-041_R_COL_EPI_5p_N1__GACCAATGTTCGTGAT-1	4.56278	2.7764
001-041_R_COL_EPI_5p_N1__AGCTCCTAGCTAACTC-1	5.29132	6.72402
001-041_R_COL_EPI_5p_N1__AACCATGCAAGCTGTT-1	6.79703	-3.74364
001-041_R_COL_EPI_5p_N1__AACTCCCTCCTACAGA-1	4.37396	-1.9338
001-041_R_COL_EPI_5p_N1__CGTGTCTCATGCGCAC-1	4.68314	1.87801
001-041_R_COL_EPI_5p_N1__TCTTCGGTCTATCCTA-1	5.12006	1.12972
001-041_R_COL_EPI_5p_N1__GTTCATTGTTATCCGA-1	3.46414	5.15147
001-041_R_COL_EPI_5p_N1__CGGACACAGGCAGTCA-1	5.99818	-1.92519
001-041_R_COL_EPI_5p_N1__CGAGCCAAGTTGTAGA-1	6.40231	-2.94688
001-041_R_COL_EPI_5p_N1__GTCACGGTCGTTGACA-1	4.76842	1.72282
001-041_R_COL_EPI_5p_N1__GTCGGGTCACATTTCT-1	5.288	0.0725696
001-041_R_COL_EPI_5p_N1__TTCCCAGGTCCTCTTG-1	4.33775	0.92615
001-041_R_COL_EPI_5p_N1__GGGTTGCAGGGTCGAT-1	5.13692	1.25861
001-041_R_COL_EPI_5p_N1__GCTTCCACAACACCTA-1	5.56972	-0.119515
001-041_R_COL_EPI_5p_N1__CAGCGACAGCTAGCCC-1	6.07159	-1.72669
001-041_R_COL_EPI_5p_N1__ATCATCTTCGCATGAT-1	4.11506	1.85919
001-041_R_COL_EPI_5p_N1__CATGCCTTCACCGGGT-1	4.95153	-0.0602782
001-041_R_COL_EPI_5p_N1__GGCTGGTCATTATCTC-1	5.79656	-1.29729
001-041_R_COL_EPI_5p_N1__CATATGGCATGGAATA-1	4.2954	2.12797
001-041_R_COL_EPI_5p_N1__ACACCCTTCAACACGT-1	4.57545	0.444905
001-041_R_COL_EPI_5p_N1__GAAGCAGGTAGAGCTG-1	4.48085	0.779876
001-041_R_COL_EPI_5p_N1__ATCGAGTCATCCTAGA-1	5.41118	0.0227742
001-041_R_COL_EPI_5p_N1__TCAACGAGTCAGAGGT-1	6.22677	-3.07442
001-041_R_COL_EPI_5p_N1__AAACCTGGTAAGCACG-1	6.93959	-3.84787
001-041_R_COL_EPI_5p_N1__CACAGTACAGTTTACG-1	6.84927	-4.46881
001-041_R_COL_EPI_5p_N1__GACGCGTGTATAGGGC-1	5.03317	0.757774
001-041_R_COL_EPI_5p_N1__ACAGCTAGTACAAGTA-1	5.34052	0.173363
001-041_R_COL_EPI_5p_N1__AAGGTTCTCTACCTGC-1	4.85185	1.85077
001-041_R_COL_EPI_5p_N1__TGCGGGTGTCACAAGG-1	4.75199	1.58517
001-041_R_COL_EPI_5p_N1__GGTGCGTCATCGTCGG-1	3.89441	3.80454
001-041_R_COL_EPI_5p_N1__AGCTTGAAGCAGATCG-1	5.08838	1.30719
001-041_R_COL_EPI_5p_N1__CATGGCGGTATGAATG-1	5.84057	-1.27371
001-041_R_COL_EPI_5p_N1__CTACACCTCGATGAGG-1	5.33762	-3.05811
001-041_R_COL_EPI_5p_N1__TATTACCCACATTTCT-1	6.24553	-2.49934
001-041_R_COL_EPI_5p_N1__CCTTCCCTCATTATCC-1	4.08939	-3.05689
001-041_R_COL_EPI_5p_N1__ACGCAGCGTGAGGGTT-1	5.794	-2.20798
001-041_R_COL_EPI_5p_N1__TTTGGTTAGTTAGCGG-1	5.51791	-3.10521
001-041_R_COL_EPI_5p_N1__CCTAGCTAGCCGCCTA-1	4.35242	-3.0477
001-041_R_COL_EPI_5p_N1__CAAGTTGAGTACGTAA-1	5.70815	-2.13123
001-041_R_COL_EPI_5p_N1__CATGCCTAGACCTAGG-1	5.45403	1.12288
001-041_R_COL_EPI_5p_N1__GGGACCTAGATGAGAG-1	5.94932	-0.507272
001-041_R_COL_EPI_5p_N1__GCAGCCATCGCTTAGA-1	8.23176	6.10538
001-041_R_COL_EPI_5p_N1__GCGACCAGTTATCCGA-1	5.81813	-2.33777
001-041_R_COL_EPI_5p_N1__CTGATAGAGCCACCTG-1	5.9523	-0.115959
001-041_R_COL_EPI_5p_N1__ATTATCCAGGAATCGC-1	5.50086	-0.20852
001-041_R_COL_EPI_5p_N1__AGGCCACTCTTGCATT-1	5.51937	-0.872206
001-041_R_COL_EPI_5p_N1__CTAAGACCAAGCCGTC-1	4.82432	1.25989
001-041_R_COL_EPI_5p_N1__CAGGTGCAGTCATGCT-1	4.83983	1.8383
001-041_R_COL_EPI_5p_N1__TTGTAGGTCGGAGCAA-1	5.02961	0.477629
001-041_R_COL_EPI_5p_N1__TCATTTGTCTGTGCAA-1	6.9675	-4.05277
001-041_R_COL_EPI_5p_N1__ATCCACCAGAATCTCC-1	8.69703	-5.90625
001-041_R_COL_EPI_5p_N1__TACCTTAAGGGTGTGT-1	5.48108	-0.128646
001-041_R_COL_EPI_5p_N1__TCAGGATTCTCCTATA-1	4.64169	1.90166
001-041_R_COL_EPI_5p_N1__CCACTACGTGAGTATA-1	4.80278	1.62529
001-041_R_COL_EPI_5p_N1__GTCCTCAGTCACTGGC-1	4.67505	1.27973
001-041_R_COL_EPI_5p_N1__CTCGGAGGTCAAAGAT-1	5.38715	1.07607
001-041_R_COL_EPI_5p_N1__ACTGAGTCAATGGTCT-1	4.87241	2.0054
001-041_R_COL_EPI_5p_N1__GGACATTGTTACCAGT-1	6.69916	-3.7063
001-041_R_COL_EPI_5p_N1__ATTGGACCAATGTAAG-1	4.85117	1.18748
001-041_R_COL_EPI_5p_N1__TTAGGCATCAGGTTCA-1	4.96863	2.92499
001-041_R_COL_EPI_5p_N1__GCAGCCATCCTTAATC-1	5.1172	1.56669
001-041_R_COL_EPI_5p_N1__TTTACTGCATCCCACT-1	4.85865	1.22262
001-041_R_COL_EPI_5p_N1__CACCTTGAGCCAGAAC-1	5.77179	-1.64037
001-041_R_COL_EPI_5p_N1__GATCAGTTCTTGAGGT-1	5.4187	-0.807086
001-041_R_COL_EPI_5p_N1__TACGGGCCAACGATGG-1	5.45843	0.145247
001-041_R_COL_EPI_5p_N1__GACGGCTTCAAACCAC-1	6.75395	-4.40158
001-041_R_COL_EPI_5p_N1__ACACTGAGTTCCATGA-1	4.31193	1.67289
001-041_R_COL_EPI_5p_N1__GTCTCGTCAGCTGCAC-1	5.09332	1.156
001-041_R_COL_EPI_5p_N1__GTCTCGTCAACACCCG-1	5.26668	1.80554
001-041_R_COL_EPI_5p_N1__ACGATACCATGACATC-1	5.93917	-1.96902
001-041_R_COL_EPI_5p_N1__TAAGCGTAGTCCGGTC-1	4.65547	1.58417
001-041_R_COL_EPI_5p_N1__AGCTCTCTCCAGGGCT-1	5.59082	0.763319
001-041_R_COL_EPI_5p_N1__GGGAATGAGGATGGAA-1	6.21688	-2.38124
001-041_R_COL_EPI_5p_N1__GTCGTAAGTTGGTGGA-1	5.15299	0.950422
001-041_R_COL_EPI_5p_N1__GCGCAACGTTCGTTGA-1	5.59775	-1.42068
001-041_R_COL_EPI_5p_N1__CGACTTCCAAGACACG-1	5.36386	-0.105402
001-041_R_COL_EPI_5p_N1__TAAACCGTCAGCACAT-1	6.75329	-3.79857
001-041_R_COL_EPI_5p_N1__TTTGTCACACGAAATA-1	5.82974	-1.67219
001-041_R_COL_EPI_5p_N1__TGATTTCTCGCATGGC-1	4.72819	1.3082
001-041_R_COL_EPI_5p_N1__TCAATCTAGGGCTTCC-1	4.71055	2.58906
001-041_R_COL_EPI_5p_N1__AACGTTGAGGCCGAAT-1	5.94788	-0.477362
001-041_R_COL_EPI_5p_N1__CATCGAAGTCTCCACT-1	4.57953	1.87316
001-041_R_COL_EPI_5p_N1__CGGCTAGTCCTGTACC-1	4.60734	2.41114
001-041_R_COL_EPI_5p_N1__CTGAAGTCAAGGACAC-1	6.0187	-2.54173
001-041_R_COL_EPI_5p_N1__GATCGTACACATTTCT-1	6.3114	-3.25632
001-041_R_COL_EPI_5p_N1__CGTGTCTGTATAATGG-1	6.40872	-3.67838
001-041_R_COL_EPI_5p_N1__TGAGAGGTCCTTGGTC-1	4.70004	-0.497543
001-041_R_COL_EPI_5p_N1__CGATCGGAGGAATGGA-1	5.1703	1.18082
001-041_R_COL_EPI_5p_N1__TGACAACAGGCGCTCT-1	5.48168	7.08504
001-041_R_COL_EPI_5p_N1__CACACCTAGTGTCTCA-1	4.7539	1.61611
001-041_R_COL_EPI_5p_N1__CAACCTCAGGCTCATT-1	5.34767	-0.220857
001-041_R_COL_EPI_5p_N1__TGTCCCACATGGTAGG-1	5.45688	0.256464
001-041_R_COL_EPI_5p_N1__GTGTGCGCATCACCCT-1	5.2042	0.413447
001-041_R_COL_EPI_5p_N1__GGTGAAGCATCCTTGC-1	5.91792	-1.98747
001-041_R_COL_EPI_5p_N1__GTGTGCGTCTCGCTTG-1	6.31791	-3.6625
001-041_R_COL_EPI_5p_N1__GGGTCTGCATGCAATC-1	4.62815	6.13477
001-041_R_COL_EPI_5p_N1__TAGGCATCATTAGCCA-1	6.57619	-3.58935
001-041_R_COL_EPI_5p_N1__TCAGCTCGTAGCGTGA-1	5.5933	-1.18228
001-041_R_COL_EPI_5p_N1__TACGGATCACTATCTT-1	4.75987	1.82889
001-041_R_COL_EPI_5p_N1__GCATGATAGCGCTTAT-1	6.65593	-3.83379
001-041_R_COL_EPI_5p_N1__AGAATAGAGCTCTCGG-1	4.59188	-1.68223
001-041_R_COL_EPI_5p_N1__AAACCTGTCAGGTTCA-1	4.88494	2.17112
001-041_R_COL_EPI_5p_N1__TAGTGGTTCCGTAGTA-1	4.65629	0.330555
001-041_R_COL_EPI_5p_N1__ACATCAGAGAATTCCC-1	6.12482	-2.66553
001-041_R_COL_EPI_5p_N1__TTAGTTCCAGCTGTTA-1	6.29499	-2.57893
001-041_R_COL_EPI_5p_N1__CCTACACGTAGCGTCC-1	4.21926	2.33517
001-041_R_COL_EPI_5p_N1__GTGCATAGTCTTCAAG-1	5.74133	-2.04207
001-041_R_COL_EPI_5p_N1__GATCTAGTCATGTCCC-1	6.84525	5.48358
001-041_R_COL_EPI_5p_N1__GAAACTCAGCAACGGT-1	9.53821	6.40288
001-041_R_COL_EPI_5p_N1__TCGCGAGAGAACTCGG-1	6.60191	-3.7159
001-041_R_COL_EPI_5p_N1__GCGCCAATCTAGAGTC-1	3.87642	2.07149
001-041_R_COL_EPI_5p_N1__CGCTTCACATGCAACT-1	5.85958	-1.72771
001-041_R_COL_EPI_5p_N1__CTTAACTTCCTAGTGA-1	5.53653	-0.813943
001-041_R_COL_EPI_5p_N1__TGAGAGGGTCAAGCGA-1	5.92595	-2.37973
001-041_R_COL_EPI_5p_N1__AGGCCGTAGCCGATTT-1	5.0002	3.14816
001-041_R_COL_EPI_5p_N1__CTAGTGACACGGATAG-1	5.23837	1.24179
001-041_R_COL_EPI_5p_N1__GTGTTAGCAGATCCAT-1	6.30907	-3.67534
001-041_R_COL_EPI_5p_N1__TAAGAGAAGCCCAACC-1	5.0205	1.40673
001-041_R_COL_EPI_5p_N1__ACGGAGAAGGACATTA-1	6.34663	-3.24634
001-041_R_COL_EPI_5p_N1__CGATGGCTCTGTCTCG-1	7.14328	-4.56661
001-041_R_COL_EPI_5p_N1__TGATTTCCACGGCTAC-1	5.21053	1.89507
001-041_R_COL_EPI_5p_N1__TGAGAGGAGAAGCCCA-1	11.3456	9.87492
001-041_R_COL_EPI_5p_N1__CAGAGAGTCAGTTTGG-1	5.32811	0.317514
001-041_R_COL_EPI_5p_N1__GACCAATCATGCAACT-1	4.07412	-1.77206
001-041_R_COL_EPI_5p_N1__AGGTCATTCAGCAACT-1	5.67625	-1.11205
001-041_R_COL_EPI_5p_N1__ACCCACTAGGTGGGTT-1	6.6153	-4.13249
001-041_R_COL_EPI_5p_N1__ACGAGGATCGTGGGAA-1	5.48407	0.111358
001-041_R_COL_EPI_5p_N1__AAGTCTGGTGAGTATA-1	5.68503	-0.775905
001-041_R_COL_EPI_5p_N1__GCTTGAATCTCCTATA-1	4.82899	-0.037449
001-041_R_COL_EPI_5p_N1__AAGCCGCTCGTCTGCT-1	6.46551	-3.6708
001-041_R_COL_EPI_5p_N1__CAACCTCGTGATGTCT-1	4.95277	1.7928
001-041_R_COL_EPI_5p_N1__CGGCTAGTCCTAGTGA-1	5.03858	1.43692
001-041_R_COL_EPI_5p_N1__GCGCCAAAGATCCCAT-1	5.16544	0.783879
001-041_R_COL_EPI_5p_N1__CGTTAGAAGATGTGTA-1	16.0696	5.2404
001-041_R_COL_EPI_5p_N1__CAGATCAGTTACAGAA-1	5.44662	-0.514384
001-041_R_COL_EPI_5p_N1__CGTGTCTTCACCCGAG-1	3.87535	2.6657
001-041_R_COL_EPI_5p_N1__GAATAAGGTTCGAATC-1	5.62243	-1.00774
001-041_R_COL_EPI_5p_N1__TCTGAGATCATGTGGT-1	6.183	-0.536919
001-041_R_COL_EPI_5p_N1__GCATGCGTCTTGACGA-1	4.82077	1.12578
001-041_R_COL_EPI_5p_N1__CTCGGAGTCGAGCCCA-1	5.05298	-0.112842
001-041_R_COL_EPI_5p_N1__ATGCGATAGAAACCAT-1	10.0504	3.22303
001-041_R_COL_EPI_5p_N1__GGCTGGTAGGAACTGC-1	9.45313	2.98234
001-041_R_COL_EPI_5p_N1__CGCGGTAAGTCGATAA-1	5.56616	-0.30604
001-041_R_COL_EPI_5p_N1__ATAGACCGTGACTACT-1	6.09409	-2.26411
001-041_R_COL_EPI_5p_N1__TTGCCGTAGTACGATA-1	6.26516	-2.60564
001-041_R_COL_EPI_5p_N1__GCCTCTAAGCACAGGT-1	6.69313	-3.80623
001-041_R_COL_EPI_5p_N1__ATCACGATCTGCAGTA-1	6.82446	-3.86386
001-041_R_COL_EPI_5p_N1__TTAGTTCTCCTTGACC-1	6.61783	-3.89997
001-041_R_COL_EPI_5p_N1__CAAGTTGTCCTTAATC-1	4.69686	2.54736
001-041_R_COL_EPI_5p_N1__ACGGGCTGTTCCCGAG-1	5.48756	-0.164805
001-041_R_COL_EPI_5p_N1__GATCTAGCACTGTTAG-1	5.59312	-1.24677
001-041_R_COL_EPI_5p_N1__ATGGGAGGTGCCTTGG-1	5.97452	-2.49641
001-041_R_COL_EPI_5p_N1__CACATAGGTCAAAGCG-1	4.942	1.60926
001-041_R_COL_EPI_5p_N1__TTAGGACCAATAGCAA-1	7.38631	-4.58459
001-041_R_COL_EPI_5p_N1__CTTAGGAAGTCGTTTG-1	5.18551	0.690703
001-041_R_COL_EPI_5p_N1__CAGAGAGCATTTCAGG-1	3.79367	2.52507
001-041_R_COL_EPI_5p_N1__CCGTGGACAGGTCGTC-1	5.72563	-0.236235
001-041_R_COL_EPI_5p_N1__GTGCGGTAGATAGTCA-1	3.98266	6.38049
001-041_R_COL_EPI_5p_N1__AACACGTGTCCCTTGT-1	6.70515	-3.85867
001-041_R_COL_EPI_5p_N1__ACGATGTAGCCAGTTT-1	6.481	-2.97488
001-041_R_COL_EPI_5p_N1__TATGCCCTCCAGTATG-1	5.54144	0.0323973
001-041_R_COL_EPI_5p_N1__ATCTACTAGAGTTGGC-1	5.19047	-3.51537
001-041_R_COL_EPI_5p_N1__ACGCCAGCACTCTGTC-1	5.54371	-1.48084
001-041_R_COL_EPI_5p_N1__AAGGCAGAGCCCAATT-1	5.31195	-0.333501
001-041_R_COL_EPI_5p_N1__GCATACATCCCAAGAT-1	5.56667	-0.965109
001-041_R_COL_EPI_5p_N1__GCAGCCAGTTGCTCCT-1	6.43005	-3.61075
001-041_R_COL_EPI_5p_N1__TTTGGTTAGATGCGAC-1	5.70127	-1.46615
001-041_R_COL_EPI_5p_N1__CGATGGCCATTCGACA-1	4.75526	1.00921
001-041_R_COL_EPI_5p_N1__AACTCTTTCCATTCTA-1	5.47715	-1.11466
001-041_R_COL_EPI_5p_N1__CGTGTCTCAATCTGCA-1	5.71262	-1.11666
001-041_R_COL_EPI_5p_N1__GTGCAGCGTTATCCGA-1	6.465	-3.62298
001-041_R_COL_EPI_5p_N1__TAAGTGCAGACTAGAT-1	5.93802	-0.400942
001-041_R_COL_EPI_5p_N1__GCAGTTACATAGTAAG-1	4.64196	1.88801
001-041_R_COL_EPI_5p_N1__ACACCCTTCCCAGGTG-1	5.53103	-0.487311
001-041_R_COL_EPI_5p_N1__GCATACAAGCTGCGAA-1	5.73916	-0.696728
001-041_R_COL_EPI_5p_N1__ACGCAGCTCCCAAGAT-1	8.89137	-5.66398
001-041_R_COL_EPI_5p_N1__ACTGAACCAATGGTCT-1	5.83471	-0.589361
001-041_R_COL_EPI_5p_N1__AATCCAGGTATCGCAT-1	4.95807	1.41305
001-041_R_COL_EPI_5p_N1__CGCGTTTAGATCCCGC-1	4.69539	1.41155
001-041_R_COL_EPI_5p_N1__CTAATGGGTTACCAGT-1	5.19282	1.17397
001-041_R_COL_EPI_5p_N1__GACACGCGTGTTGGGA-1	10.304	3.30023
001-041_R_COL_EPI_5p_N1__TTTCCTCTCTGCCCTA-1	5.16176	1.05297
001-041_R_COL_EPI_5p_N1__GCATGATCAGACAAGC-1	6.09154	-2.48948
001-041_R_COL_EPI_5p_N1__GTTACAGAGGGATACC-1	3.77043	-2.93418
001-041_R_COL_EPI_5p_N1__GGGATGATCGTTGCCT-1	3.41792	5.64767
001-041_R_COL_EPI_5p_N1__TAAGTGCCATATGGTC-1	4.74106	2.12755
001-041_R_COL_EPI_5p_N1__AGGCCACCAGCATACT-1	6.14084	-2.72706
001-041_R_COL_EPI_5p_N1__ACGGAGAGTAAACCTC-1	4.6488	1.73886
001-041_R_COL_EPI_5p_N1__CAGCTGGCAGTAAGCG-1	5.05295	1.71434
001-041_R_COL_EPI_5p_N1__TCTCATAGTCAGTGGA-1	7.12039	-4.40334
001-041_R_COL_EPI_5p_N1__CATCAAGGTCTAGCGC-1	5.14349	0.932386
001-041_R_COL_EPI_5p_N1__ACCCACTTCAGTTTGG-1	5.74931	-1.59777
001-041_R_COL_EPI_5p_N1__GGAGCAAAGAGTACAT-1	5.88541	-1.76954
001-041_R_COL_EPI_5p_N1__TCCCGATAGTGCGATG-1	6.48487	-3.29014
001-041_R_COL_EPI_5p_N1__GTAGTCATCAAGATCC-1	4.7151	1.85786
001-041_R_COL_EPI_5p_N1__CAGTAACAGCCGGTAA-1	5.18194	0.845118
001-041_R_COL_EPI_5p_N1__GATCTAGTCCTTGCCA-1	5.31492	1.23011
001-041_R_COL_EPI_5p_N1__TTTGGTTAGACGACGT-1	3.3441	-1.19883
001-041_R_COL_EPI_5p_N1__AGCTCTCCAAGTCTGT-1	6.74107	-3.7293
001-041_R_COL_EPI_5p_N1__CACCACTTCACATGCA-1	6.62083	-3.64949
001-041_R_COL_EPI_5p_N1__GATTCAGTCCAAGCCG-1	6.93718	-4.03267
001-041_R_COL_EPI_5p_N1__CTGATCCGTCCCGACA-1	5.56603	-0.212707
001-041_R_COL_EPI_5p_N1__TCAGCAATCGCAAGCC-1	4.80006	1.99504
001-041_R_COL_EPI_5p_N1__ACGATGTAGACGCACA-1	9.43264	3.10889
001-041_R_COL_EPI_5p_N1__TCCACACCACGACGAA-1	4.68564	2.51196
001-041_R_COL_EPI_5p_N1__CGTCCATTCCTAGTGA-1	5.88037	-1.45234
001-041_R_COL_EPI_5p_N1__CTCGAGGAGTGTGAAT-1	4.9799	1.19498
001-041_R_COL_EPI_5p_N1__AAGGCAGGTCGGATCC-1	5.09674	1.05356
001-041_R_COL_EPI_5p_N1__ACAGCTACAGACGCCT-1	4.52832	2.48618
001-041_R_COL_EPI_5p_N1__CTACACCAGAGACTAT-1	4.78626	1.19067
001-041_R_COL_EPI_5p_N1__ATCTGCCCACCAGGCT-1	6.25829	-2.92828
001-041_R_COL_EPI_5p_N1__CCGGTAGTCAAGGTAA-1	5.68382	-1.46717
001-041_R_COL_EPI_5p_N1__CGTTAGAGTAGAGCTG-1	6.80749	-4.19108
001-041_R_COL_EPI_5p_N1__GGCAATTAGTTCGATC-1	5.70984	0.470911
001-041_R_COL_EPI_5p_N1__GTTCATTTCAACACTG-1	5.12455	1.25531
001-041_R_COL_EPI_5p_N1__GTCCTCACAAATCCGT-1	4.98299	1.42473
001-041_R_COL_EPI_5p_N1__GATCGCGGTCCATGAT-1	4.90211	6.09487
001-041_R_COL_EPI_5p_N1__TGCACCTTCCTTTCTC-1	16.0107	4.46287
001-041_R_COL_EPI_5p_N1__CGCTTCAAGCAGGTCA-1	4.823	2.7362
001-041_R_COL_EPI_5p_N1__TTGTAGGCAAGGCTCC-1	5.05255	2.00501
001-041_R_COL_EPI_5p_N1__CATCAAGGTTATTCTC-1	5.3106	-0.651433
001-041_R_COL_EPI_5p_N1__TGCTACCCACTGTTAG-1	4.76313	2.41099
001-041_R_COL_EPI_5p_N1__CGTTAGAAGAGACTAT-1	5.03154	-0.0483651
001-041_R_COL_EPI_5p_N1__CTCTGGTTCAAGGCTT-1	6.7374	-3.85078
001-041_R_COL_EPI_5p_N1__GTCTCGTAGATCCCAT-1	5.08459	2.25899
001-041_R_COL_EPI_5p_N1__GGGAGATGTAGCGCAA-1	5.88447	-1.90324
001-041_R_COL_EPI_5p_N1__ACATGGTAGGTTCCTA-1	6.02243	-0.483135
001-041_R_COL_EPI_5p_N1__ACGGCCATCCGAAGAG-1	5.18927	0.379268
001-041_R_COL_EPI_5p_N1__TCGGGACCACTCGACG-1	5.02337	1.60419
001-041_R_COL_EPI_5p_N1__AAGGTTCTCCCAAGTA-1	5.33274	0.141816
001-041_R_COL_EPI_5p_N1__GCTCTGTAGTGGTAAT-1	5.16715	0.403775
001-041_R_COL_EPI_5p_N1__TGCTGCTCAACTGCGC-1	5.66812	-0.663615
001-041_R_COL_EPI_5p_N1__GGTGAAGGTTACGACT-1	10.2424	-0.96941
001-041_R_COL_EPI_5p_N1__GGCGTGTCAACGATCT-1	5.87731	-2.61898
001-041_R_COL_EPI_5p_N1__ACACTGACATCGACGC-1	4.71902	2.32908
001-041_R_COL_EPI_5p_N1__GTTCTCGTCGGCGCTA-1	4.68534	2.12011
001-041_R_COL_EPI_5p_N1__CATCAAGTCTATGTGG-1	6.6872	-3.76339
001-041_R_COL_EPI_5p_N1__AAGGAGCAGGAGTCTG-1	6.61339	-3.73316
001-041_R_COL_EPI_5p_N1__CTGCGGATCCACGCAG-1	3.53426	2.38549
001-041_R_COL_EPI_5p_N1__TGGTTAGTCGGAATCT-1	4.94483	2.45414
001-041_R_COL_EPI_5p_N1__CATGACACACAGACAG-1	5.97102	-2.45615
001-041_R_COL_EPI_5p_N1__AGATTGCTCCAGTAGT-1	5.15561	-1.34941
001-041_R_COL_EPI_5p_N1__GCCTCTAGTCGTGGCT-1	4.73567	0.960146
001-041_R_COL_EPI_5p_N1__TTATGCTCAATCCGAT-1	4.78265	1.73435
001-041_R_COL_EPI_5p_N1__AAGTCTGCAATCAGAA-1	4.95016	1.71058
001-041_R_COL_EPI_5p_N1__CGTAGGCTCGCTGATA-1	4.38419	-1.6716
001-041_R_COL_EPI_5p_N1__TTGCCGTCACAACGTT-1	4.53679	1.77628
001-041_R_COL_EPI_5p_N1__AAAGATGAGATGTAAC-1	5.51121	-0.5857
001-041_R_COL_EPI_5p_N1__TCGCGTTAGGCTACGA-1	4.98335	1.68643
001-041_R_COL_EPI_5p_N1__TCTCATAAGATACACA-1	4.49277	2.47054
001-041_R_COL_EPI_5p_N1__CTTAGGAGTCTCTCGT-1	4.45896	1.22579
001-041_R_COL_EPI_5p_N1__TTGTAGGGTGTAATGA-1	4.79569	1.81912
001-041_R_COL_EPI_5p_N1__TGAGCCGCACGTAAGG-1	8.80983	5.43866
001-041_R_COL_EPI_5p_N1__CGACCTTTCGCCAGCA-1	5.086	1.56792
001-041_R_COL_EPI_5p_N1__CATGACATCAGCTGGC-1	6.76521	-4.31193
001-041_R_COL_EPI_5p_N1__TGATTTCCACTATCTT-1	4.87678	0.553941
001-041_R_COL_EPI_5p_N1__TGAGGGAAGCGCCTCA-1	5.33631	0.114467
001-041_R_COL_EPI_5p_N1__GTGTTAGAGGCTAGGT-1	4.66972	3.4434
001-041_R_COL_EPI_5p_N1__CAGCCGAAGCACAGGT-1	4.83355	1.4491
001-041_R_COL_EPI_5p_N1__CGAGCCATCCTCGCAT-1	5.43578	-0.596321
001-041_R_COL_EPI_5p_N1__GGGATGAGTAGCACGA-1	10.7283	6.52376
001-041_R_COL_EPI_5p_N1__GTATCTTCAACGATGG-1	4.41601	2.2444
001-041_R_COL_EPI_5p_N1__GTGTTAGAGTGGAGTC-1	5.43855	0.422949
001-041_R_COL_EPI_5p_N1__GACGCGTTCGGTCCGA-1	4.92206	1.87672
001-041_R_COL_EPI_5p_N1__AACCATGCAGATAATG-1	5.63331	0.181502
001-041_R_COL_EPI_5p_N1__TAGTTGGCATCGGAAG-1	11.8758	10.123
001-041_R_COL_EPI_5p_N1__GCAATCAGTACATCCA-1	4.56121	0.800939
001-041_R_COL_EPI_5p_N1__CCTTCCCTCGACAGCC-1	5.75304	-2.17114
001-041_R_COL_EPI_5p_N1__CGACCTTGTTGAGTTC-1	5.49583	0.11833
001-041_R_COL_EPI_5p_N1__CCGGTAGAGACCTAGG-1	5.4535	0.4858
001-041_R_COL_EPI_5p_N1__GGACATTTCAAACAAG-1	5.44274	-0.794952
001-041_R_COL_EPI_5p_N1__TGGCTGGTCCCACTTG-1	5.45487	-0.57791
001-041_R_COL_EPI_5p_N1__CCGTACTAGCTAGTGG-1	4.50577	-0.603749
001-041_R_COL_EPI_5p_N1__TAGTTGGGTGAAAGAG-1	6.71973	-4.07191
001-041_R_COL_EPI_5p_N1__AGTTGGTCAAAGCAAT-1	5.95834	-2.46528
001-041_R_COL_EPI_5p_N1__CGTCACTGTGTTGAGG-1	5.55553	-0.23687
001-041_R_COL_EPI_5p_N1__GCATACATCTGTTGAG-1	5.00758	1.69296
001-041_R_COL_EPI_5p_N1__CTGTTTACACTGTGTA-1	5.27055	1.08676
001-041_R_COL_EPI_5p_N1__GTAGTCAGTGTAAGTA-1	4.84967	1.41469
001-041_R_COL_EPI_5p_N1__AAGGTTCCAGGTTTCA-1	4.6392	2.32024
001-041_R_COL_EPI_5p_N1__ATTACTCGTCACAAGG-1	4.70965	1.9273
001-041_R_COL_EPI_5p_N1__GCCAAATGTTATGTGC-1	4.67385	1.96635
001-041_R_COL_EPI_5p_N1__CCTACCACAGTAAGCG-1	5.29024	-0.642048
001-041_R_COL_EPI_5p_N1__GACGTGCAGTTCGATC-1	4.7422	1.58591
001-041_R_COL_EPI_5p_N1__ACGCCAGTCACCGGGT-1	5.67325	-1.97192
001-041_R_COL_EPI_5p_N1__ATGGGAGTCACTATTC-1	4.61956	3.20829
001-041_R_COL_EPI_5p_N1__GGTGCGTGTTCGGGCT-1	5.49229	1.02349
001-041_R_COL_EPI_5p_N1__ACATACGAGTTACGGG-1	5.76799	-1.94686
001-041_R_COL_EPI_5p_N1__CGGAGCTCAAGAGTCG-1	4.96954	1.86891
001-041_R_COL_EPI_5p_N1__CGACCTTGTCGCATAT-1	6.48767	-3.78587
001-041_R_COL_EPI_5p_N1__CAGGTGCTCTGATTCT-1	4.82099	0.339064
001-041_R_COL_EPI_5p_N1__GGGCATCCAATCCGAT-1	9.55502	5.18223
001-041_R_COL_EPI_5p_N1__ACTGAGTTCTGGAGCC-1	4.95142	1.61577
001-041_R_COL_EPI_5p_N1__TAAGAGATCCTTAATC-1	4.71729	3.94947
001-041_R_COL_EPI_5p_N1__ATGTGTGGTATGAATG-1	9.90578	2.05086
001-041_R_COL_EPI_5p_N1__GAGCAGATCAAGAAGT-1	5.61979	-0.180717
001-041_R_COL_EPI_5p_N1__CCTTACGTCATGTAGC-1	4.68767	0.692834
001-041_R_COL_EPI_5p_N1__CTGATCCCAAACAACA-1	5.4103	-0.411703
001-041_R_COL_EPI_5p_N1__TTCTACAGTTAAAGTG-1	5.72645	-2.15729
001-041_R_COL_EPI_5p_N1__CTCGGGATCACTTCAT-1	6.64467	-4.04294
001-041_R_COL_EPI_5p_N1__ACGATACCAGTCGTGC-1	5.56176	-3.06914
001-041_R_COL_EPI_5p_N1__GAACATCCAGCTGCTG-1	4.8195	0.553287
001-041_R_COL_EPI_5p_N1__CATGCCTAGTTGAGAT-1	11.1361	2.26615
001-041_R_COL_EPI_5p_N1__GCACTCTAGCCACGCT-1	8.63586	5.9152
001-041_R_COL_EPI_5p_N1__CCACGGACATGTCTCC-1	6.06785	-2.61997
001-041_R_COL_EPI_5p_N1__TGTTCCGTCCACGTTC-1	8.85806	5.06031
001-041_R_COL_EPI_5p_N1__CTCTACGAGAGACGAA-1	7.63339	-4.7896
001-041_R_COL_EPI_5p_N1__CGCTATCAGCACAGGT-1	5.62386	-1.12333
001-041_R_COL_EPI_5p_N1__TTAGTTCTCCCACTTG-1	5.90845	-1.33107
001-041_R_COL_EPI_5p_N1__AGGGTGACAGCCACCA-1	9.24212	4.66041
001-041_R_COL_EPI_5p_N1__CTACCCATCTCTGAGA-1	5.04226	1.85519
001-041_R_COL_EPI_5p_N1__GTGAAGGAGTCGTACT-1	4.11506	2.17622
001-041_R_COL_EPI_5p_N1__GTAGTCACATTTCACT-1	4.55066	2.18609
001-041_R_COL_EPI_5p_N1__GCAAACTGTCCGAGTC-1	5.91077	-0.346702
001-041_R_COL_EPI_5p_N1__CCTACACGTTATGTGC-1	6.43272	-4.14801
001-041_R_COL_EPI_5p_N1__AAGGAGCAGAGACGAA-1	5.16005	1.47934
001-041_R_COL_EPI_5p_N1__CTGAAACTCTTCATGT-1	5.04441	4.62693
001-041_R_COL_EPI_5p_N1__ACTGTCCAGACCGGAT-1	5.45671	0.685353
001-041_R_COL_EPI_5p_N1__AGAGCGAGTTAGATGA-1	5.59448	0.0515065
001-041_R_COL_EPI_5p_N1__TGACGGCTCTCTGTCG-1	5.94136	-1.75147
001-041_R_COL_EPI_5p_N1__GCACTCTCAGTAAGCG-1	3.53156	-0.753277
001-041_R_COL_EPI_5p_N1__CTCTAATTCCGTAGGC-1	5.49159	-1.15065
001-041_R_COL_EPI_5p_N1__CGCGGTATCCTAGGGC-1	5.50294	-0.370316
001-041_R_COL_EPI_5p_N1__TTCCCAGAGTGTTTGC-1	5.74452	-1.9495
001-041_R_COL_EPI_5p_N1__CCGGGATCAATGAATG-1	5.58931	0.157041
001-041_R_COL_EPI_5p_N1__CTTCTCTCAAGACACG-1	5.84236	-1.86927
001-041_R_COL_EPI_5p_N1__TCACAAGGTTACGCGC-1	5.00942	1.15181
001-041_R_COL_EPI_5p_N1__GGACAGAAGGGAGTAA-1	5.25048	1.7728
001-041_R_COL_EPI_5p_N1__CACACAAAGTCACGCC-1	5.22835	0.500016
001-041_R_COL_EPI_5p_N1__ATTACTCGTTCTCATT-1	5.19386	2.12017
001-041_R_COL_EPI_5p_N1__CGATTGACAAGTCATC-1	8.15198	-5.17241
001-041_R_COL_EPI_5p_N1__AGGCCGTCAGCCTGTG-1	5.51794	-0.304019
001-041_R_COL_EPI_5p_N1__TCTTTCCCAGCATACT-1	6.47553	-2.89502
001-041_R_COL_EPI_5p_N1__CAGCTGGTCATTGCGA-1	4.86517	2.10457
001-041_R_COL_EPI_5p_N1__GGGCATCGTTCGCTAA-1	5.76446	-0.383941
001-041_R_COL_EPI_5p_N1__AGGGATGGTGTGGTTT-1	5.52594	-1.40762
001-041_R_COL_EPI_5p_N1__GGCGACTCATCAGTCA-1	5.53201	-0.863159
001-041_R_COL_EPI_5p_N1__CGGACACCAGGACGTA-1	5.74216	-0.666013
001-041_R_COL_EPI_5p_N1__CCAATCCTCGGAAACG-1	11.0713	3.52244
001-041_R_COL_EPI_5p_N1__ACGGCCAGTAGCAAAT-1	5.36719	6.55817
001-041_R_COL_EPI_5p_N1__GCTGCAGAGGGCATGT-1	6.83043	-3.95244
001-041_R_COL_EPI_5p_N1__AGGGTGATCACTTCAT-1	5.57004	0.11058
001-041_R_COL_EPI_5p_N1__AACTGGTTCTGTCTCG-1	4.75701	2.36124
001-041_R_COL_EPI_5p_N1__GCGCAACAGCCGCCTA-1	5.35246	0.175135
001-041_R_COL_EPI_5p_N1__TCAATCTAGCAGACTG-1	6.53626	-3.63751
001-041_R_COL_EPI_5p_N1__ACCTTTATCGTATCAG-1	7.06626	-4.55957
001-041_R_COL_EPI_5p_N1__AAAGTAGTCTGCCAGG-1	7.70484	-4.81289
001-041_R_COL_EPI_5p_N1__TGTGTTTCACTCGACG-1	6.39417	-3.49978
001-041_R_COL_EPI_5p_N1__CATGCCTTCGTACCGG-1	5.04746	1.29262
001-041_R_COL_EPI_5p_N1__TCAGATGTCATGGTCA-1	6.87115	-3.80048
001-041_R_COL_EPI_5p_N1__TCCCGATAGGCTACGA-1	6.82226	-3.71675
001-041_R_COL_EPI_5p_N1__TACAGTGTCTCCAACC-1	6.74547	-3.97203
001-041_R_COL_EPI_5p_N1__TGGCTGGTCGGCGCTA-1	5.00016	2.63449
001-041_R_COL_EPI_5p_N1__CTGTTTATCTTCAACT-1	4.97444	-0.430763
001-041_R_COL_EPI_5p_N1__TCCACACGTCTAGCCG-1	5.31339	0.354818
001-041_R_COL_EPI_5p_N1__CTCTACGCAAGGTTCT-1	6.11465	-2.50473
001-041_R_COL_EPI_5p_N1__CATGACAAGACTACAA-1	4.39089	2.70001
001-041_R_COL_EPI_5p_N1__AGGCCGTAGCTGAAAT-1	5.19731	-0.308914
001-041_R_COL_EPI_5p_N1__CGATCGGCAGACTCGC-1	5.68631	-1.45289
001-041_R_COL_EPI_5p_N1__GGTATTGCAAGCGTAG-1	5.35681	-0.572292
001-041_R_COL_EPI_5p_N1__GAAACTCGTTGGAGGT-1	6.5114	-3.55086
001-041_R_COL_EPI_5p_N1__TGACTAGTCCGAACGC-1	5.38502	-0.298084
001-041_R_COL_EPI_5p_N1__CGTTGGGCAGCTCCGA-1	4.98709	0.821252
001-041_R_COL_EPI_5p_N1__AGGGATGGTACAGTTC-1	6.57996	-3.50897
001-041_R_COL_EPI_5p_N1__CTTGGCTGTAAACACA-1	5.74061	-1.20851
001-041_R_COL_EPI_5p_N1__AAAGTAGCAAGCTGGA-1	3.65698	2.50306
001-041_R_COL_EPI_5p_N1__TGGACGCCATAGACTC-1	5.70159	-1.12338
001-041_R_COL_EPI_5p_N1__CTCAGAACAATGAAAC-1	6.7229	-4.06407
001-041_R_COL_EPI_5p_N1__CCAGCGATCAACACCA-1	5.78377	-2.34581
001-041_R_COL_EPI_5p_N1__CTGTGCTTCCGCATAA-1	3.97262	5.72083
001-041_R_COL_EPI_5p_N1__GTTTCTACAGATTGCT-1	5.93083	-0.778076
001-041_R_COL_EPI_5p_N1__AGAGTGGCATGCTGGC-1	4.90601	1.50784
001-041_R_COL_EPI_5p_N1__ATTATCCTCACATGCA-1	5.40698	-5.94008
001-041_R_COL_EPI_5p_N1__GGCGTGTTCTCACATT-1	5.57923	-0.951952
001-041_R_COL_EPI_5p_N1__ACATACGCAACTGCGC-1	5.50536	-0.728359
001-041_R_COL_EPI_5p_N1__CTCCTAGGTCAGTGGA-1	5.30443	0.644849
001-041_R_COL_EPI_5p_N1__TGAGCATAGTACACCT-1	4.89416	0.987742
001-041_R_COL_EPI_5p_N1__TGCCAAAGTAACGTTC-1	6.74564	-3.70757
001-041_R_COL_EPI_5p_N1__CGGAGCTAGCCAGAAC-1	5.12124	1.20042
001-041_R_COL_EPI_5p_N1__ATCGAGTCAAAGCAAT-1	4.06196	2.80971
001-041_R_COL_EPI_5p_N1__TCGAGGCGTCCGTTAA-1	5.12507	1.1254
001-041_R_COL_EPI_5p_N1__CTCGTACGTACCGCTG-1	7.86145	7.3263
001-041_R_COL_EPI_5p_N1__AGCTTGAAGGGTTTCT-1	5.86641	-1.94627
001-041_R_COL_EPI_5p_N1__AAGACCTAGACCTTTG-1	4.56954	2.43415
001-041_R_COL_EPI_5p_N1__GATGCTAAGGACACCA-1	5.25077	-3.72877
001-041_R_COL_EPI_5p_N1__GGAGCAACACTTGGAT-1	5.74489	-1.72342
001-041_R_COL_EPI_5p_N1__GTGCAGCCAAGACACG-1	5.23239	6.67495
001-041_R_COL_EPI_5p_N1__CGAACATTCTCGAGTA-1	6.52628	-2.77196
001-041_R_COL_EPI_5p_N1__CTAATGGTCACTATTC-1	8.23918	-5.11286
001-041_R_COL_EPI_5p_N1__GAATAAGGTCTGCGGT-1	5.23069	0.557616
001-041_R_COL_EPI_5p_N1__TTGCCGTAGCTAGCCC-1	5.29791	0.138892
001-041_R_COL_EPI_5p_N1__GAGGTGAGTCGCGGTT-1	5.56334	-0.133673
001-041_R_COL_EPI_5p_N1__GCAAACTTCTTGTCAT-1	6.31382	-2.98178
001-041_R_COL_EPI_5p_N1__TAAGTGCGTCTTTCAT-1	4.98412	2.56208
001-041_R_COL_EPI_5p_N1__AGATCTGAGTCGAGTG-1	6.51464	-3.90564
001-041_R_COL_EPI_5p_N1__ATCACGAAGAGACGAA-1	4.83518	1.06372
001-041_R_COL_EPI_5p_N1__CGTGTAATCCAAGTAC-1	5.35154	0.422582
001-041_R_COL_EPI_5p_N1__AACTCAGCAATGAAAC-1	5.36839	0.907564
001-041_R_COL_EPI_5p_N1__TGTTCCGAGGGAGTAA-1	11.7103	0.644748
001-041_R_COL_EPI_5p_N1__ACACCAAAGGTAAACT-1	5.40972	0.207725
001-041_R_COL_EPI_5p_N1__CATGACAAGTAGGTGC-1	4.27419	2.32216
001-041_R_COL_EPI_5p_N1__CTACGTCAGAGTACCG-1	5.29499	0.445998
001-041_R_COL_EPI_5p_N1__CGATGGCTCTACTTAC-1	5.33462	0.358226
001-041_R_COL_EPI_5p_N1__CGGGTCATCATGCATG-1	4.59223	2.70955
001-041_R_COL_EPI_5p_N1__TGACTAGAGTGCCATT-1	5.62662	-1.12812
001-041_R_COL_EPI_5p_N1__GCGCCAATCCGTCATC-1	3.4788	2.51309
001-041_R_COL_EPI_5p_N1__AACTTTCAGCCACTAT-1	4.87905	1.61503
001-041_R_COL_EPI_5p_N1__CTAACTTTCACTCCTG-1	4.84304	1.93885
001-041_R_COL_EPI_5p_N1__GTCGTAATCGCCAGCA-1	3.83874	2.96098
001-041_R_COL_EPI_5p_N1__TACGGGCAGAGGTAGA-1	4.01216	2.36021
001-041_R_COL_EPI_5p_N1__AATCCAGGTTAGGGTG-1	5.49915	1.29695
001-041_R_COL_EPI_5p_N1__TAAGTGCTCAAAGACA-1	5.53218	-1.14487
001-041_R_COL_EPI_5p_N1__CTACATTTCAGGCCCA-1	6.06308	-1.49435
001-041_R_COL_EPI_5p_N1__ACTATCTCATCCTAGA-1	11.923	10.0402
001-041_R_COL_EPI_5p_N1__GACGTTAAGACGCACA-1	7.71137	-4.69364
001-041_R_COL_EPI_5p_N1__ACGTCAAAGTAGGCCA-1	-0.0373309	3.12575
001-041_R_COL_EPI_5p_N1__AAACCTGAGCTGGAAC-1	5.97636	-2.03307
001-041_R_COL_EPI_5p_N1__ACACTGAGTGTGAAAT-1	4.80438	1.15559
001-041_R_COL_EPI_5p_N1__CAACCTCCATTAGCCA-1	5.93495	-0.220386
001-041_R_COL_EPI_5p_N1__GTTCTCGCATCGGACC-1	5.5391	-0.18812
001-041_R_COL_EPI_5p_N1__GGAACTTTCAACACTG-1	5.60891	-0.836278
001-041_R_COL_EPI_5p_N1__ATTGGTGTCAGTACGT-1	6.70986	-4.07448
001-041_R_COL_EPI_5p_N1__AGGCCGTGTCTCTCTG-1	5.16587	0.186207
001-041_R_COL_EPI_5p_N1__CTCTGGTAGGATGGTC-1	5.34072	-0.18393
001-041_R_COL_EPI_5p_N1__GTATCTTGTGGAAAGA-1	6.31952	-2.94153
001-041_R_COL_EPI_5p_N1__GATGAGGTCCAACCAA-1	6.9422	-4.4522
001-041_R_COL_EPI_5p_N1__TGGCCAGAGAACTGTA-1	8.11584	-5.04348
001-041_R_COL_EPI_5p_N1__GGGCACTTCTGAGGGA-1	5.64629	-0.0507901
001-041_R_COL_EPI_5p_N1__AAGCCGCAGTATCGAA-1	4.62593	2.03549
001-041_R_COL_EPI_5p_N1__GTGCATACATAGAAAC-1	10.3976	0.27058
001-041_R_COL_EPI_5p_N1__CTCCTAGTCGAACGGA-1	5.71254	-0.432919
001-041_R_COL_EPI_5p_N1__GTCTCGTTCGGTTCGG-1	5.48195	-0.56736
001-041_R_COL_EPI_5p_N1__CTGCTGTAGAGGACGG-1	5.39009	0.716939
001-041_R_COL_EPI_5p_N1__CATGCCTAGCAGGCTA-1	7.89498	-5.19446
001-041_R_COL_EPI_5p_N1__CACATAGTCTGTCCGT-1	6.53624	-3.14051
001-041_R_COL_EPI_5p_N1__CTGCTGTGTAAGAGAG-1	4.90451	-2.81554
001-041_R_COL_EPI_5p_N1__CCTTCGAGTAGATTAG-1	6.8308	-4.27391
001-041_R_COL_EPI_5p_N1__CCACGGAAGCACCGCT-1	5.81791	-1.76078
001-041_R_COL_EPI_5p_N1__GGCCGATAGGACACCA-1	6.48102	-3.31809
001-041_R_COL_EPI_5p_N1__GCAATCATCGTAGGTT-1	5.22518	1.43006
001-041_R_COL_EPI_5p_N1__TCATTACTCGCCAGCA-1	5.63169	-1.40663
001-041_R_COL_EPI_5p_N1__CTAACTTAGTGACTCT-1	17.1955	5.66208
001-041_R_COL_EPI_5p_N1__CGTCACTCACTGAAGG-1	6.86708	-4.09166
001-041_R_COL_EPI_5p_N1__TGCTACCTCGAGAACG-1	4.23932	3.14264
001-041_R_COL_EPI_5p_N1__CACCACTAGGGTCGAT-1	4.02208	1.26584
001-041_R_COL_EPI_5p_N1__ATCTGCCTCCTCATTA-1	4.95335	1.41771
001-041_R_COL_EPI_5p_N1__TCGTAGATCACGAAGG-1	5.22152	0.223683
001-041_R_COL_EPI_5p_N1__GCGCCAAGTTACCGAT-1	3.41283	0.912944
001-041_R_COL_EPI_5p_N1__GAGTCCGGTCTTTCAT-1	4.07537	1.25709
001-041_R_COL_EPI_5p_N1__ATCTACTTCCCGACTT-1	4.95527	2.26738
001-041_R_COL_EPI_5p_N1__CTGCTGTAGTTGAGAT-1	4.50977	1.67864
001-041_R_COL_EPI_5p_N1__TCACGAACATAAAGGT-1	6.67827	-3.80876
001-041_R_COL_EPI_5p_N1__TATGCCCGTGACTACT-1	5.79727	-1.49915
001-041_R_COL_EPI_5p_N1__CATTATCTCGGAGCAA-1	5.76392	-1.57171
001-041_R_COL_EPI_5p_N1__CAGCGACTCAAAGACA-1	4.49947	1.90776
001-041_R_COL_EPI_5p_N1__TTAGGCAGTTTCGCTC-1	6.03206	-2.63404
001-041_R_COL_EPI_5p_N1__GTTCATTGTAGCTTGT-1	16.3845	5.22243
001-041_R_COL_EPI_5p_N1__AGTCTTTAGTTAAGTG-1	5.65535	-0.0911368
001-041_R_COL_EPI_5p_N1__TGACAACAGCCAGGAT-1	6.46311	-3.12723
001-041_R_COL_EPI_5p_N1__AGTAGTCGTACACCGC-1	4.7212	1.57059
001-041_R_COL_EPI_5p_N1__ATCCGAAAGGTGCAAC-1	5.12835	1.93121
001-041_R_COL_EPI_5p_N1__GAACCTAAGGAACTGC-1	4.6989	1.89851
001-041_R_COL_EPI_5p_N1__CGGAGTCTCCACGAAT-1	6.03761	-2.07342
001-041_R_COL_EPI_5p_N1__CCAATCCCAGCTGCTG-1	6.30845	-3.52708
001-041_R_COL_EPI_5p_N1__CGAACATAGTCAAGGC-1	5.42489	0.546025
001-041_R_COL_EPI_5p_N1__CCTTCCCGTGCTTCTC-1	6.65502	-3.7096
001-041_R_COL_EPI_5p_N1__GATTCAGTCACCCTCA-1	5.54545	-1.72685
001-041_R_COL_EPI_5p_N1__GGTATTGTCTGGTATG-1	5.82664	-1.48616
001-041_R_COL_EPI_5p_N1__TAGTTGGTCTGCTGCT-1	5.57015	-0.572851
001-041_R_COL_EPI_5p_N1__AGCTTGACATCGATGT-1	4.77044	1.77229
001-041_R_COL_EPI_5p_N1__CAAGAAAAGTTGAGAT-1	6.69385	-3.85328
001-041_R_COL_EPI_5p_N1__CGTGTAAAGGAGCGTT-1	4.7617	1.33348
001-041_R_COL_EPI_5p_N1__AAGCCGCTCATCGGAT-1	5.33833	0.0735633
001-041_R_COL_EPI_5p_N1__CATCAGACAGAGCCAA-1	5.71676	-1.76397
001-041_R_COL_EPI_5p_N1__CGTCAGGGTGTGGTTT-1	5.5658	-0.168556
001-041_R_COL_EPI_5p_N1__ACGTCAATCCGTAGGC-1	7.09529	-3.78787
001-041_R_COL_EPI_5p_N1__CTCACACGTATATGGA-1	4.50066	2.5233
001-041_R_COL_EPI_5p_N1__TGCCCTATCCTTGACC-1	5.06487	0.630888
001-041_R_COL_EPI_5p_N1__ACAGCTAAGCAGGTCA-1	4.93187	1.32723
001-041_R_COL_EPI_5p_N1__CATTATCCAGTACACT-1	5.83548	-0.316781
001-041_R_COL_EPI_5p_N1__CCGTACTTCGAATCCA-1	5.45935	-0.746208
001-041_R_COL_EPI_5p_N1__GTGTGCGAGATCCGAG-1	4.61414	1.79798
001-041_R_COL_EPI_5p_N1__AGAGTGGGTACAGTGG-1	4.87878	1.6026
001-041_R_COL_EPI_5p_N1__AAGGCAGAGACCTAGG-1	6.4468	-3.79531
001-041_R_COL_EPI_5p_N1__TTCGGTCTCCAGATCA-1	5.66131	-1.8158
001-041_R_COL_EPI_5p_N1__GGAGCAAGTAGCGATG-1	5.4443	-0.759072
001-041_R_COL_EPI_5p_N1__TTTGTCAAGGGTTTCT-1	4.55383	2.41773
001-041_R_COL_EPI_5p_N1__TGCGGGTGTCGAAAGC-1	4.96934	-0.518765
001-041_R_COL_EPI_5p_N1__AACACGTGTCAGAGGT-1	5.38064	-0.605322
001-041_R_COL_EPI_5p_N1__GAATAAGCACTCAGGC-1	4.83666	1.66076
001-041_R_COL_EPI_5p_N1__AGCGGTCAGCGTGAGT-1	5.04772	0.982879
001-041_R_COL_EPI_5p_N1__GGGCATCGTCTTCGTC-1	5.33219	1.13184
001-041_R_COL_EPI_5p_N1__ACACCGGGTACCGGCT-1	5.91309	-0.582544
001-041_R_COL_EPI_5p_N1__AGGGATGGTATCTGCA-1	5.40347	0.767528
001-041_R_COL_EPI_5p_N1__TACTCATAGACAGAGA-1	5.45638	0.160322
001-041_R_COL_EPI_5p_N1__GATCGTAAGCTATGCT-1	6.55916	-3.45073
001-041_R_COL_EPI_5p_N1__TCAGCTCTCCAAGCCG-1	4.54188	2.17636
001-041_R_COL_EPI_5p_N1__CTACCCAGTTAAGAAC-1	6.76603	-3.71347
001-041_R_COL_EPI_5p_N1__GTTAAGCAGGGTGTTG-1	5.12969	1.48714
001-041_R_COL_EPI_5p_N1__CGCCAAGCAGTCGTGC-1	4.41045	-3.26458
001-041_R_COL_EPI_5p_N1__ATCGAGTGTAGCTTGT-1	5.21612	0.686553
001-041_R_COL_EPI_5p_N1__AAGTCTGTCCAGAAGG-1	5.91543	-0.572822
001-041_R_COL_EPI_5p_N1__TCTTTCCAGACAAGCC-1	6.72773	-4.27453
001-041_R_COL_EPI_5p_N1__ATCTGCCTCTTATCTG-1	5.04469	2.15556
001-041_R_COL_EPI_5p_N1__AGAGTGGGTCAAGCGA-1	4.4262	2.25708
001-041_R_COL_EPI_5p_N1__CTTCTCTTCAGAGGTG-1	11.3291	-1.0155
001-041_R_COL_EPI_5p_N1__GCTCTGTAGAGGTTGC-1	6.93044	-4.32499
001-041_R_COL_EPI_5p_N1__GAGCAGAGTAAGCACG-1	5.16978	1.4916
001-041_R_COL_EPI_5p_N1__CAGAGAGTCAGCTTAG-1	6.33188	-3.10313
001-041_R_COL_EPI_5p_N1__CTGCTGTTCAGTCAGT-1	5.10808	0.55022
001-041_R_COL_EPI_5p_N1__TTCCCAGTCCCACTTG-1	5.39576	0.678683
001-041_R_COL_EPI_5p_N1__AGGTCATCATCCGTGG-1	5.76431	-1.74077
001-041_R_COL_EPI_5p_N1__CTTCTCTCACCGCTAG-1	4.73456	2.76241
001-041_R_COL_EPI_5p_N1__CGGACGTTCTAACTCT-1	6.4095	-3.5328
001-041_R_COL_EPI_5p_N1__CAGAGAGCAGACGCTC-1	3.95567	2.67758
001-041_R_COL_EPI_5p_N1__TTCTTAGAGAGCTGGT-1	5.21375	-0.0668867
001-041_R_COL_EPI_5p_N1__ACTATCTTCGTTACAG-1	6.15403	-2.87974
001-041_R_COL_EPI_5p_N1__TTGTAGGAGTGGCACA-1	5.64051	0.0410159
001-041_R_COL_EPI_5p_N1__GAAACTCCAGCTCGAC-1	5.50943	-1.3574
001-041_R_COL_EPI_5p_N1__CTCGAAATCTTAGCCC-1	5.61553	-0.105159
001-041_R_COL_EPI_5p_N1__TTCTCAATCAGAGGTG-1	10.889	0.84487
001-041_R_COL_EPI_5p_N1__TCATTACTCTTCGGTC-1	4.92123	1.61953
001-041_R_COL_EPI_5p_N1__GCTGCTTTCTTGCAAG-1	5.05262	3.33928
001-041_R_COL_EPI_5p_N1__AGCAGCCAGCGTTGCC-1	4.59745	0.90532
001-041_R_COL_EPI_5p_N1__GTTCGGGTCAACGGCC-1	4.72715	1.97443
001-041_R_COL_EPI_5p_N1__GTTCATTCAGCTATTG-1	5.74578	-1.47592
001-041_R_COL_EPI_5p_N1__CCGGGATGTTGAACTC-1	5.26838	1.1847
001-041_R_COL_EPI_5p_N1__CAACCTCAGTGGAGTC-1	6.37068	-3.4577
001-041_R_COL_EPI_5p_N1__TTGTAGGTCAAAGACA-1	6.81422	-3.88054
001-041_R_COL_EPI_5p_N1__ACGAGGACATCTGGTA-1	6.70887	-3.95304
001-041_R_COL_EPI_5p_N1__GCGCAACAGTGTTAGA-1	5.73144	-1.74431
001-041_R_COL_EPI_5p_N1__CTAAGACAGTTAAGTG-1	4.54992	2.03876
001-041_R_COL_EPI_5p_N1__CGTTGGGGTAGAAGGA-1	5.87898	6.56183
001-041_R_COL_EPI_5p_N1__TGGACGCGTACATGTC-1	5.4739	-0.779808
001-041_R_COL_EPI_5p_N1__CAGGTGCTCACTGGGC-1	4.42969	-1.17151
001-041_R_COL_EPI_5p_N1__CGAATGTAGTTTCCTT-1	5.42604	0.268664
001-041_R_COL_EPI_5p_N1__TATCTCATCTGATACG-1	6.7962	-4.07922
001-041_R_COL_EPI_5p_N1__CACAAACAGTGGGCTA-1	5.45605	-0.108657
001-041_R_COL_EPI_5p_N1__TTCTCAAAGAATAGGG-1	5.62134	0.223816
001-041_R_COL_EPI_5p_N1__TTTGTCATCAGTCAGT-1	3.66222	2.13956
001-041_R_COL_EPI_5p_N1__AGTCTTTAGTGATCGG-1	6.41437	-4.0314
001-041_R_COL_EPI_5p_N1__AGGTCCGCACAAGTAA-1	5.54535	0.463719
001-041_R_COL_EPI_5p_N1__GGGATGATCGCCGTGA-1	5.62669	-0.751709
001-041_R_COL_EPI_5p_N1__AAAGATGCACCTATCC-1	5.65268	-1.16985
001-041_R_COL_EPI_5p_N1__CACACAAGTTCGTCTC-1	8.0871	-5.32252
001-041_R_COL_EPI_5p_N1__TCGTAGAAGCTACCGC-1	4.59667	0.582566
001-041_R_COL_EPI_5p_N1__GCATGATGTCTGGAGA-1	7.60799	-4.93444
001-041_R_COL_EPI_5p_N1__AAGTCTGGTCGTGGCT-1	5.97924	-1.81996
001-041_R_COL_EPI_5p_N1__GGACAAGGTTCCAACA-1	5.64984	-1.40386
001-041_R_COL_EPI_5p_N1__TCTTCGGTCGCCAAAT-1	7.0505	-4.75573
001-041_R_COL_EPI_5p_N1__ATAACGCAGTATCTCG-1	4.93176	1.88732
001-041_R_COL_EPI_5p_N1__GTCTCGTCAGGTGCCT-1	6.69174	-3.87359
001-041_R_COL_EPI_5p_N1__CTACCCAGTCTTTCAT-1	4.8889	1.91232
001-041_R_COL_EPI_5p_N1__CTAGCCTTCAGTTAGC-1	4.55185	0.125248
001-041_R_COL_EPI_5p_N1__GCGCAACCACCCTATC-1	6.4822	-2.86842
001-041_R_COL_EPI_5p_N1__CGTCAGGTCTGCAAGT-1	6.81338	-3.79279
001-041_R_COL_EPI_5p_N1__GTACTTTGTCATATCG-1	6.40811	-3.64009
001-041_R_COL_EPI_5p_N1__GCAATCACACGAGGTA-1	5.2534	3.84223
001-041_R_COL_EPI_5p_N1__GCATGCGGTTAAGGGC-1	5.4262	-0.285971
001-041_R_COL_EPI_5p_N1__TGTGGTAAGTACGCGA-1	5.52698	-1.77918
001-041_R_COL_EPI_5p_N1__GTACGTATCCGCGTTT-1	10.8528	2.10884
001-041_R_COL_EPI_5p_N1__ATCATCTTCGCGGATC-1	6.41132	-3.61248
001-041_R_COL_EPI_5p_N1__CAGTCCTAGTGGAGTC-1	4.90529	2.55542
001-041_R_COL_EPI_5p_N1__GACACGCAGGCTCAGA-1	6.93464	-4.20961
001-041_R_COL_EPI_5p_N1__CTCGGGATCAGTACGT-1	5.06472	0.928214
001-041_R_COL_EPI_5p_N1__GAGGTGACAGCGTCCA-1	6.72969	-3.91462
001-041_R_COL_EPI_5p_N1__TCGTACCTCACAACGT-1	5.52162	-1.46602
001-041_R_COL_EPI_5p_N1__CGCTATCCATATGGTC-1	4.85898	1.54607
001-041_R_COL_EPI_5p_N1__CGATGTAGTCTTCTCG-1	10.2699	3.63091
001-041_R_COL_EPI_5p_N1__GTACTTTAGAGCCTAG-1	6.04382	-2.0554
001-041_R_COL_EPI_5p_N1__CGAATGTAGTTAGCGG-1	5.03282	1.79155
001-041_R_COL_EPI_5p_N1__CAAGGCCTCGGCCGAT-1	10.442	2.90534
001-041_R_COL_EPI_5p_N1__CACAGGCAGAGGTACC-1	5.7929	-2.25062
001-041_R_COL_EPI_5p_N1__ACATACGGTTTCCACC-1	5.6248	-1.57967
001-041_R_COL_EPI_5p_N1__TTTGTCAAGCCCAATT-1	4.22921	-0.136317
001-041_R_COL_EPI_5p_N1__AGGCCACAGGTGGGTT-1	4.50333	1.91575
001-041_R_COL_EPI_5p_N1__ATTCTACCAGTCCTTC-1	5.22882	0.356727
001-041_R_COL_EPI_5p_N1__TCGCGAGAGGAGTCTG-1	6.56831	-3.67235
001-041_R_COL_EPI_5p_N1__GCGCCAAAGCGCCTCA-1	5.5721	0.0557201
001-041_R_COL_EPI_5p_N1__CGAGAAGAGGCGCTCT-1	5.41828	0.274924
001-041_R_COL_EPI_5p_N1__AGGGTGAGTGAGCGAT-1	5.54347	-1.55581
001-041_R_COL_EPI_5p_N1__CTCTGGTAGCTAGTTC-1	5.04453	0.66044
001-041_R_COL_EPI_5p_N1__ATCTGCCAGTTTCCTT-1	5.43524	-0.815354
001-041_R_COL_EPI_5p_N1__TGAGAGGCAATCGAAA-1	6.54978	-3.65168
001-041_R_COL_EPI_5p_N1__AGACGTTCAGTTCCCT-1	2.72849	-0.0545203
001-041_R_COL_EPI_5p_N1__GGCTGGTCAGGGTTAG-1	6.42419	-3.1308
001-041_R_COL_EPI_5p_N1__AGGGAGTCATAGAAAC-1	9.86368	5.25422
001-041_R_COL_EPI_5p_N1__CTGAAACGTCCAGTTA-1	4.98285	-1.32302
001-041_R_COL_EPI_5p_N1__ACGAGCCTCTGTTTGT-1	4.95119	2.07806
001-041_R_COL_EPI_5p_N1__CAGTCCTAGGGTCGAT-1	6.0571	-2.85764
001-041_R_COL_EPI_5p_N1__CCTTCCCCATCACGTA-1	5.77171	-1.40393
001-041_R_COL_EPI_5p_N1__GAACCTATCAATCTCT-1	5.40995	-0.0347523
001-041_R_COL_EPI_5p_N1__GCTTGAATCAAACCGT-1	6.26654	6.74714
001-041_R_COL_EPI_5p_N1__GACTACATCAGGATCT-1	8.17202	-5.11246
001-041_R_COL_EPI_5p_N1__CCTTTCTTCGAGAGCA-1	4.91358	0.9207
001-041_R_COL_EPI_5p_N1__CCAGCGATCGCCTGTT-1	5.05253	1.29498
001-041_R_COL_EPI_5p_N1__CAGCCGAAGTCAAGGC-1	3.49872	5.96593
001-041_R_COL_EPI_5p_N1__ACTTTCAAGCGGATCA-1	4.72912	1.39405
001-041_R_COL_EPI_5p_N1__TATTACCCACGACGAA-1	5.46944	-0.00625333
001-041_R_COL_EPI_5p_N1__AAACCTGAGTTAACGA-1	5.692	-0.0216912
001-041_R_COL_EPI_5p_N1__GTACTCCGTCGGCATC-1	16.3593	5.85095
001-041_R_COL_EPI_5p_N1__CGTTAGAGTACCAGTT-1	8.23946	-5.19738
001-041_R_COL_EPI_5p_N1__CGACCTTTCTCGAGTA-1	3.69047	1.04105
001-041_R_COL_EPI_5p_N1__AAGGTTCAGGATGTAT-1	11.2702	3.47742
001-041_R_COL_EPI_5p_N1__CATATGGCATTTGCCC-1	5.30814	0.372132
001-041_R_COL_EPI_5p_N1__GATCGCGAGGTTACCT-1	5.47991	-0.376788
001-041_R_COL_EPI_5p_N1__CCTTCGAAGGCTCAGA-1	6.50291	-3.66325
001-041_R_COL_EPI_5p_N1__GACTAACCATTTGCCC-1	5.55242	-0.832268
001-041_R_COL_EPI_5p_N1__AGCTCTCAGACAGGCT-1	4.55448	1.68507
001-041_R_COL_EPI_5p_N1__GACTACATCCTTTCGG-1	0.234563	3.1009
001-041_R_COL_EPI_5p_N1__CCCAATCTCGCATGAT-1	5.31275	-0.287678
001-041_R_COL_EPI_5p_N1__CATTCGCAGGCTAGGT-1	5.32005	-3.82052
001-041_R_COL_EPI_5p_N1__GATCGTAAGGAATTAC-1	4.80997	1.08747
001-041_R_COL_EPI_5p_N1__GAAGCAGCATCAGTAC-1	5.56116	-0.660648
001-041_R_COL_EPI_5p_N1__AGGGAGTAGGTGCAAC-1	5.0508	1.08451
001-041_R_COL_EPI_5p_N1__CGATTGATCCTAGGGC-1	5.82975	-0.677725
001-041_R_COL_EPI_5p_N1__AGGCCGTCAAAGAATC-1	4.64987	1.35586
001-041_R_COL_EPI_5p_N1__GCAAACTTCACTCTTA-1	5.09848	0.933963
001-041_R_COL_EPI_5p_N1__CAGCTAACACAGCCCA-1	5.62794	0.254421
001-041_R_COL_EPI_5p_N1__CGCGGTAGTACCTACA-1	9.38851	1.03617
001-041_R_COL_EPI_5p_N1__GATCAGTTCTCCCTGA-1	5.75216	-0.987722
001-041_R_COL_EPI_5p_N1__TTGACTTTCTCAAGTG-1	5.06215	0.306835
001-041_R_COL_EPI_5p_N1__AGGTCATTCAATCACG-1	8.28829	-5.41209
001-041_R_COL_EPI_5p_N1__CTGTGCTCAGCCACCA-1	6.62031	-4.05712
001-041_R_COL_EPI_5p_N1__ACCTTTAAGATCCCGC-1	4.66477	0.889329
001-041_R_COL_EPI_5p_N1__ACTTTCATCTCAAGTG-1	3.20076	5.51243
001-041_R_COL_EPI_5p_N1__GTCTCGTAGCTTCGCG-1	5.26251	-0.359658
001-041_R_COL_EPI_5p_N1__AGCCTAAAGTAGGCCA-1	4.92479	1.35758
001-041_R_COL_EPI_5p_N1__GACGTGCAGTGGAGAA-1	5.48102	0.662107
001-041_R_COL_EPI_5p_N1__TTAACTCAGGGATACC-1	5.12965	1.8456
001-041_R_COL_EPI_5p_N1__GCAGCCATCAAGGCTT-1	5.90461	-2.30495
001-041_R_COL_EPI_5p_N1__TGCCAAACAATAACGA-1	8.14717	-5.30829
001-041_R_COL_EPI_5p_N1__ATCTACTGTCACAAGG-1	6.08387	-2.54529
001-041_R_COL_EPI_5p_N1__ACAGCCGGTGTTCGAT-1	5.74054	-1.69956
001-041_R_COL_EPI_5p_N1__CAGTCCTTCTAACTCT-1	5.22365	0.414983
001-041_R_COL_EPI_5p_N1__GATTCAGCACTTGGAT-1	5.74552	-1.38586
001-041_R_COL_EPI_5p_N1__GACAGAGTCCATTCTA-1	5.36636	1.15442
001-041_R_COL_EPI_5p_N1__TAAACCGAGAGTACAT-1	6.00439	-2.66687
001-041_R_COL_EPI_5p_N1__CGGACGTGTGAACCTT-1	4.27846	-2.67549
001-041_R_COL_EPI_5p_N1__ACTATCTTCATGTCCC-1	5.67246	-1.28068
001-041_R_COL_EPI_5p_N1__TACGGATTCTGATACG-1	5.76628	-1.52255
001-041_R_COL_EPI_5p_N1__TGTCCCATCGCCTGAG-1	6.20873	-2.64146
001-041_R_COL_EPI_5p_N1__TCCCGATGTTGGTGGA-1	5.45773	-0.407993
001-041_R_COL_EPI_5p_N1__ACATGGTGTCTAGCCG-1	2.81913	-3.21911
001-041_R_COL_EPI_5p_N1__CTTCTCTGTGGCCCTA-1	6.53128	-3.62555
001-041_R_COL_EPI_5p_N1__GAATAAGAGCTAGCCC-1	4.82468	-0.134509
001-041_R_COL_EPI_5p_N1__AGTAGTCCAAACGTGG-1	6.07261	-2.79159
001-041_R_COL_EPI_5p_N1__GACACGCGTTTAGCTG-1	6.83334	-3.92015
001-041_R_COL_EPI_5p_N1__CATGACAAGTGTCCAT-1	9.91063	2.91475
001-041_R_COL_EPI_5p_N1__GACCAATCAAGCTGAG-1	4.80899	1.68353
001-041_R_COL_EPI_5p_N1__GCACATAGTAGCGCTC-1	6.13879	-2.04009
001-041_R_COL_EPI_5p_N1__AGCGGTCAGACAAGCC-1	5.86535	-1.60899
001-041_R_COL_EPI_5p_N1__ACGGGCTGTCAATGTC-1	9.53378	5.1151
001-041_R_COL_EPI_5p_N1__CAGCAGCGTACAGACG-1	5.5434	6.47292
001-041_R_COL_EPI_5p_N1__GGCGACTGTACTTCTT-1	5.69291	-1.79276
001-041_R_COL_EPI_5p_N1__TCATTTGGTTGAGTTC-1	5.26769	1.16626
001-041_R_COL_EPI_5p_N1__CAACTAGTCTCGATGA-1	6.717	-3.77019
001-041_R_COL_EPI_5p_N1__GGCAATTCAGAGTGTG-1	7.66864	-4.51788
001-041_R_COL_EPI_5p_N1__TTTGCGCGTAGGAGTC-1	6.758	-3.93417
001-041_R_COL_EPI_5p_N1__CGTCCATTCCGGCACA-1	4.94008	1.76827
001-041_R_COL_EPI_5p_N1__ACACTGATCAAACAAG-1	8.17481	-5.22027
001-041_R_COL_EPI_5p_N1__ACCAGTAAGCTAACTC-1	5.66311	-0.453794
001-041_R_COL_EPI_5p_N1__CGAACATCACGGATAG-1	5.86157	-1.88362
001-041_R_COL_EPI_5p_N1__GTAGTCAGTTCCATGA-1	4.86288	1.79871
001-041_R_COL_EPI_5p_N1__ACGATGTAGAGGTACC-1	4.65088	2.14958
001-041_R_COL_EPI_5p_N1__CTACATTGTAGCGCAA-1	6.03337	-2.64448
001-041_R_COL_EPI_5p_N1__CTTAACTGTAGCCTCG-1	5.36084	-0.150936
001-041_R_COL_EPI_5p_N1__AGGTCCGTCTACCAGA-1	6.67662	-3.40962
001-041_R_COL_EPI_5p_N1__CGTCTACGTGCAGACA-1	6.75253	-3.57991
001-041_R_COL_EPI_5p_N1__TGGGCGTAGAGGTTGC-1	6.76444	-3.49696
001-041_R_COL_EPI_5p_N1__TCTCTAAAGGTGATAT-1	5.84471	-0.07185
001-041_R_COL_EPI_5p_N1__CATCGGGGTAGCGTAG-1	5.34326	-0.290988
001-041_R_COL_EPI_5p_N1__AACACGTCATATGCTG-1	5.88151	-2.3302
001-041_R_COL_EPI_5p_N1__AGATCTGGTACTCTCC-1	10.3176	2.36544
001-041_R_COL_EPI_5p_N1__CACACCTTCTACTTAC-1	4.43603	2.03452
001-041_R_COL_EPI_5p_N1__TGGACGCTCTGCCCTA-1	6.10206	-2.44472
001-041_R_COL_EPI_5p_N1__CACCTTGCAGGACGTA-1	5.87416	-1.96244
001-041_R_COL_EPI_5p_N1__TAAGCGTGTGGGTCAA-1	6.7484	-3.30967
001-041_R_COL_EPI_5p_N1__ACCCACTTCAAGAAGT-1	6.66502	-3.41395
001-041_R_COL_EPI_5p_N1__CGGAGCTAGTAACCCT-1	5.78216	7.03139
001-041_R_COL_EPI_5p_N1__GGCAATTCACCGGAAA-1	4.32574	2.9448
001-041_R_COL_EPI_5p_N1__AACTCAGCAAAGGAAG-1	5.75926	-1.34797
001-041_R_COL_EPI_5p_N1__TGCCCATGTCATCCCT-1	4.4665	0.319929
001-041_R_COL_EPI_5p_N1__CTCACACGTCAACATC-1	5.30275	-3.268
001-041_R_COL_EPI_5p_N1__AACGTTGTCCGTTGTC-1	5.45957	-0.0700449
001-041_R_COL_EPI_5p_N1__ATTTCTGAGGGTCGAT-1	6.43182	-3.15069
001-041_R_COL_EPI_5p_N1__CGGACTGAGGTTCCTA-1	10.3197	6.13894
001-041_R_COL_EPI_5p_N1__CCGTGGAAGTGGAGTC-1	4.9318	1.11525
001-041_R_COL_EPI_5p_N1__TACGGTACAAGAAAGG-1	5.96586	-0.266125
001-041_R_COL_EPI_5p_N1__ACGTCAACAAGCGCTC-1	10.7593	2.62214
001-041_R_COL_EPI_5p_N1__TACACGAAGGTCATCT-1	6.67538	-3.66142
001-041_R_COL_EPI_5p_N1__CTACACCAGAAACGCC-1	10.0509	2.35347
001-041_R_COL_EPI_5p_N1__TACAGTGCATTCCTGC-1	5.68124	-1.47215
001-041_R_COL_EPI_5p_N1__CAGCGACCATTTGCTT-1	4.90824	1.39532
001-041_R_COL_EPI_5p_N1__GCCTCTATCGCCGTGA-1	8.19885	-5.51993
001-041_R_COL_EPI_5p_N1__ACTGATGTCTGGTGTA-1	5.79427	-1.61445
001-041_R_COL_EPI_5p_N1__CAAGATCCACAGAGGT-1	4.91278	1.93591
001-041_R_COL_EPI_5p_N1__ACACCCTGTAGGACAC-1	5.06536	1.25883
001-041_R_COL_EPI_5p_N1__ATCTACTTCTCTTGAT-1	5.45405	2.37466
001-041_R_COL_EPI_5p_N1__CGGGTCAGTAGTGAAT-1	4.76221	1.25777
001-041_R_COL_EPI_5p_N1__ATCACGATCATCGGAT-1	5.90219	-0.91782
001-041_R_COL_EPI_5p_N1__TGATTTCAGTAGGCCA-1	6.46431	-2.77182
001-041_R_COL_EPI_5p_N1__AGCTTGATCGGCGCAT-1	6.99172	-4.58043
001-041_R_COL_EPI_5p_N1__AGCATACAGAACTGTA-1	5.85239	-2.01304
001-041_R_COL_EPI_5p_N1__CTTAGGATCTCTAGGA-1	7.99538	-5.10315
001-041_R_COL_EPI_5p_N1__CTGAAACTCGTCACGG-1	7.2667	-4.00698
001-041_R_COL_EPI_5p_N1__GGCAATTTCTATGTGG-1	4.24377	2.20036
001-041_R_COL_EPI_5p_N1__AGAGCGATCCGCGGTA-1	4.61523	0.138541
001-041_R_COL_EPI_5p_N1__GATGAGGTCTCGCTTG-1	4.807	1.05984
001-041_R_COL_EPI_5p_N1__CAACCTCTCCATGCTC-1	4.84612	0.458487
001-041_R_COL_EPI_5p_N1__AGCTTGACATCGTCGG-1	6.65579	-3.59978
001-041_R_COL_EPI_5p_N1__CCGTTCAGTACCGTTA-1	5.23403	1.08716
001-041_R_COL_EPI_5p_N1__GAACGGAGTCCGTTAA-1	5.52832	-0.171173
001-041_R_COL_EPI_5p_N1__GCTCCTACAGGGTATG-1	5.48009	-0.608081
001-041_R_COL_EPI_5p_N1__GTTTCTACAGCTGCTG-1	4.70027	-2.44605
001-041_R_COL_EPI_5p_N1__TACGGATTCATGTCTT-1	5.16491	6.89689
001-041_R_COL_EPI_5p_N1__TAAGCGTCAGACGCAA-1	6.73034	-3.87285
001-041_R_COL_EPI_5p_N1__TCAGCTCTCCGTCAAA-1	5.80225	-1.8174
001-041_R_COL_EPI_5p_N1__ATCATGGAGGCATTGG-1	5.67379	-0.0437848
001-041_R_COL_EPI_5p_N1__CGAGCACAGAGGTTAT-1	7.49321	-4.64872
001-041_R_COL_EPI_5p_N1__GACACGCCATTCACTT-1	5.57667	-1.3163
001-041_R_COL_EPI_5p_N1__AGTGTCAGTGATGATA-1	6.16624	-2.82971
001-041_R_COL_EPI_5p_N1__CGAACATTCCGTCATC-1	5.57332	0.0561818
001-041_R_COL_EPI_5p_N1__GACTACAGTTATCCGA-1	5.93228	-1.8418
001-041_R_COL_EPI_5p_N1__TTCCCAGTCAGTCAGT-1	4.52729	2.4746
001-041_R_COL_EPI_5p_N1__GGCGACTCAGATCTGT-1	5.68911	-0.0415222
001-041_R_COL_EPI_5p_N1__TCAACGAAGTGTGGCA-1	5.00122	1.61713
001-041_R_COL_EPI_5p_N1__CGCTATCTCTTGAGAC-1	4.7248	-1.25304
001-041_R_COL_EPI_5p_N1__ACGCCAGCATTTCAGG-1	5.4881	-0.0330586
001-041_R_COL_EPI_5p_N1__CATCGAACAGGAACGT-1	5.84614	-2.08671
001-041_R_COL_EPI_5p_N1__GGGAGATAGTAATCCC-1	4.50286	2.63789
001-041_R_COL_EPI_5p_N1__ACCCACTCAAGAGTCG-1	9.90811	5.50816
001-041_R_COL_EPI_5p_N1__CGTGTCTGTCTGGTCG-1	6.02628	-2.62856
001-041_R_COL_EPI_5p_N1__AAACGGGGTGCAGTAG-1	6.48532	-3.37499
001-041_R_COL_EPI_5p_N1__AGGCCGTCAATAAGCA-1	5.98694	-0.834464
001-041_R_COL_EPI_5p_N1__CGATGTAAGGCTCTTA-1	5.82038	-2.36442
001-041_R_COL_EPI_5p_N1__TATCTCATCTGGTATG-1	6.17415	-2.91531
001-041_R_COL_EPI_5p_N1__CTTCTCTTCGTATCAG-1	6.75923	-3.78766
001-041_R_COL_EPI_5p_N1__ACTTACTCAGCATACT-1	5.43599	-0.816905
001-041_R_COL_EPI_5p_N1__CGTTCTGGTCCTCTTG-1	5.58578	-0.158728
001-041_R_COL_EPI_5p_N1__ACGGGCTCAGACTCGC-1	5.6588	-0.272008
001-041_R_COL_EPI_5p_N1__CAGGTGCGTACTTGAC-1	11.0849	-2.86284
001-041_R_COL_EPI_5p_N1__CTGCGGATCTTTAGTC-1	4.8327	2.83378
001-041_R_COL_EPI_5p_N1__CGCCAAGTCTTAACCT-1	5.56281	-1.00845
001-041_R_COL_EPI_5p_N1__CCTTCCCTCACCGGGT-1	5.96251	0.715858
001-041_R_COL_EPI_5p_N1__TAGTTGGGTAAATGTG-1	4.43064	2.26816
001-041_R_COL_EPI_5p_N1__TTGAACGAGAGGTACC-1	5.6625	-0.605091
001-041_R_COL_EPI_5p_N1__AGAATAGTCAGAGACG-1	5.58424	0.147255
001-041_R_COL_EPI_5p_N1__CTAGTGACAATCAGAA-1	4.8436	1.06275
001-041_R_COL_EPI_5p_N1__AAATGCCTCTCGGACG-1	5.50497	-0.351556
001-041_R_COL_EPI_5p_N1__CTCTAATGTAGGGTAC-1	5.50143	-1.70044
001-041_R_COL_EPI_5p_N1__TCTCATAGTTACAGAA-1	4.90831	1.19923
001-041_R_COL_EPI_5p_N1__GAACATCAGAGAGCTC-1	7.16237	-3.6943
001-041_R_COL_EPI_5p_N1__CGCGTTTGTCAACATC-1	11.0555	2.61792
001-041_R_COL_EPI_5p_N1__TGACGGCCAGGCGATA-1	5.32993	-0.854285
001-041_R_COL_EPI_5p_N1__GTTCATTAGTGTGGCA-1	5.56341	-1.45673
001-041_R_COL_EPI_5p_N1__GCTCCTATCTGCTTGC-1	4.61286	2.14618
001-041_R_COL_EPI_5p_N1__CGGACGTCAACTTGAC-1	11.4874	9.94578
001-041_R_COL_EPI_5p_N1__CATCGAATCAAACAAG-1	4.99556	1.39964
001-041_R_COL_EPI_5p_N1__AACTGGTGTTGCCTCT-1	6.14799	-2.49884
001-041_R_COL_EPI_5p_N1__GTGGGTCAGTGTCTCA-1	4.1185	-1.99523
001-041_R_COL_EPI_5p_N1__CGTGTAACAATCCAAC-1	6.00549	-2.44681
001-041_R_COL_EPI_5p_N1__TGCGCAGTCCTTTCGG-1	5.58735	-1.16934
001-041_R_COL_EPI_5p_N1__ACGTCAATCCAACCAA-1	4.72223	1.76801
001-041_R_COL_EPI_5p_N1__ACTGTCCGTAGGAGTC-1	4.40457	-0.89325
001-041_R_COL_EPI_5p_N1__TCAGGATCACAAGACG-1	5.55955	0.0298775
001-041_R_COL_EPI_5p_N1__GACCAATAGTTTCCTT-1	11.0197	1.72803
001-041_R_COL_EPI_5p_N1__GACTGCGCAGACGCCT-1	5.49695	-0.678275
001-041_R_COL_EPI_5p_N1__CGCTGGACAAAGGCGT-1	5.46418	6.95599
001-041_R_COL_EPI_5p_N1__CAGCAGCCAAGCGTAG-1	5.53021	-1.36012
001-041_R_COL_EPI_5p_N1__TGAGGGATCACCCTCA-1	5.60262	-1.33104
001-041_R_COL_EPI_5p_N1__CGTTCTGAGTGAAGAG-1	10.2519	-0.0332256
001-041_R_COL_EPI_5p_N1__ACGATGTAGCCACGCT-1	8.71504	4.9771
001-041_R_COL_EPI_5p_N1__AGCTTGATCCGTAGTA-1	3.97973	2.43298
001-041_R_COL_EPI_5p_N1__CGTCACTAGTGGGTTG-1	5.74444	-0.447674
001-041_R_COL_EPI_5p_N1__CTCTGGTAGTCGAGTG-1	6.71801	-3.83434
001-041_R_COL_EPI_5p_N1__GATCAGTGTTACGGAG-1	5.58712	-2.44433
001-041_R_COL_EPI_5p_N1__CGTCCATAGGGAACGG-1	3.13278	0.0263004
001-041_R_COL_EPI_5p_N1__ACGTCAACAGGTGCCT-1	5.95467	-2.29126
001-041_R_COL_EPI_5p_N1__GTTACAGAGTGGCACA-1	5.8659	-0.34029
001-041_R_COL_EPI_5p_N1__CGATGTAAGAAGGTTT-1	5.5705	0.138795
001-041_R_COL_EPI_5p_N1__GACTACAAGTAGCGGT-1	4.919	1.78142
001-041_R_COL_EPI_5p_N1__TGGGAAGTCAAAGACA-1	6.80997	-3.73998
001-041_R_COL_EPI_5p_N1__AACTCAGGTCTAGTGT-1	4.54568	-2.18795
001-041_R_COL_EPI_5p_N1__GACTAACAGTACGCGA-1	10.6492	2.1897
001-041_R_COL_EPI_5p_N1__CTTACCGCACACTGCG-1	10.0486	6.03391
001-041_R_COL_EPI_5p_N1__TTCCCAGCACATCCAA-1	6.43862	-3.34818
001-041_R_COL_EPI_5p_N1__TCTTTCCCAACACGCC-1	11.8127	0.25072
001-041_R_COL_EPI_5p_N1__GCGGGTTGTTCTGTTT-1	6.25061	-3.26173
001-041_R_COL_EPI_5p_N1__TACGGTAAGCTAGTTC-1	4.59664	2.55059
001-041_R_COL_EPI_5p_N1__CGTTAGATCCACGACG-1	5.59259	1.12686
001-041_R_COL_EPI_5p_N1__AAATGCCTCTTAGCCC-1	4.22586	2.99846
001-041_R_COL_EPI_5p_N1__AGCTCCTAGCGTTTAC-1	6.55464	-3.15429
001-041_R_COL_EPI_5p_N1__CATTATCGTAAGGGCT-1	7.94663	-5.26142
001-041_R_COL_EPI_5p_N1__AGGTCATGTTGGGACA-1	4.92458	1.30835
001-041_R_COL_EPI_5p_N1__CTGCGGATCGTAGATC-1	8.39122	5.63432
001-041_R_COL_EPI_5p_N1__CCAATCCGTCTCTTAT-1	5.11421	2.21885
001-041_R_COL_EPI_5p_N1__GTCGTAATCAAACCGT-1	5.7218	-1.40814
001-041_R_COL_EPI_5p_N1__AGCTCTCCACCCTATC-1	7.09153	-4.21302
001-041_R_COL_EPI_5p_N1__GACCAATTCGGATGGA-1	4.31825	3.83478
001-041_R_COL_EPI_5p_N1__ACGAGGATCGTTACGA-1	2.22559	-2.62507
001-041_R_COL_EPI_5p_N1__ACGCCGACATCTACGA-1	11.9385	3.36864
001-041_R_COL_EPI_5p_N1__AGTGTCATCATACGGT-1	4.96272	1.38056
001-041_R_COL_EPI_5p_N1__CACATTTTCCTAAGTG-1	6.99705	-4.26028
001-041_R_COL_EPI_5p_N1__CCTTCCCTCCACGAAT-1	5.21371	-0.016276
001-041_R_COL_EPI_5p_N1__CGGGTCACATTGCGGC-1	4.61296	0.701605
001-041_R_COL_EPI_5p_N1__TTCGAAGAGCCATCGC-1	7.21617	-4.6513
001-041_R_COL_EPI_5p_N1__TGGGCGTTCCGGGTGT-1	4.74719	1.63393
001-041_R_COL_EPI_5p_N1__ACGAGGATCGACAGCC-1	6.47481	-3.58352
001-041_R_COL_EPI_5p_N1__GTAACTGGTCAGGACA-1	5.23792	3.62862
001-041_R_COL_EPI_5p_N1__GATCTAGGTGCAACTT-1	5.29229	0.363048
001-041_R_COL_EPI_5p_N1__CAACCTCCACGTCTCT-1	4.87353	1.90777
001-041_R_COL_EPI_5p_N1__CGTGTAATCCGTAGGC-1	6.33649	-2.9552
001-041_R_COL_EPI_5p_N1__CTTGGCTAGACATAAC-1	6.77778	-4.03561
001-041_R_COL_EPI_5p_N1__GAAGCAGTCCGGGTGT-1	5.34333	-0.272995
001-041_R_COL_EPI_5p_N1__CTGCTGTGTCCAGTGC-1	6.46609	-3.40123
001-041_R_COL_EPI_5p_N1__AACTCCCGTCCGTGAC-1	11.0968	1.00516
001-041_R_COL_EPI_5p_N1__GTGCGGTTCCTCCTAG-1	6.36096	-3.36108
001-041_R_COL_EPI_5p_N1__CTCATTAAGGAGTTGC-1	5.25014	2.31804
001-041_R_COL_EPI_5p_N1__TGACGGCCACCTTGTC-1	5.67684	-0.166138
001-041_R_COL_EPI_5p_N1__GACTAACAGCGCCTTG-1	4.84072	1.28161
001-041_R_COL_EPI_5p_N1__TCGCGTTGTACCTACA-1	9.79441	4.38499
001-041_R_COL_EPI_5p_N1__TGCTACCGTCTAGTGT-1	5.16753	0.321644
001-041_R_COL_EPI_5p_N1__CTTAACTAGCGCCTCA-1	7.97405	-5.30496
001-041_R_COL_EPI_5p_N1__TAGTGGTAGACTACAA-1	5.05655	1.5424
001-041_R_COL_EPI_5p_N1__CGCGGTAGTGGCCCTA-1	5.54233	-0.188102
001-041_R_COL_EPI_5p_N1__GTCGGGTTCCTGCTTG-1	6.53739	-3.77261
001-041_R_COL_EPI_5p_N1__CACACCTAGTACGCGA-1	11.0242	2.6447
001-041_R_COL_EPI_5p_N1__AGCATACGTAGCTAAA-1	6.88841	-3.68689
001-041_R_COL_EPI_5p_N1__CCATGTCCACGGTTTA-1	6.34642	-3.3373
001-041_R_COL_EPI_5p_N1__CATCCACTCCGCATAA-1	4.68375	1.12182
001-041_R_COL_EPI_5p_N1__CGGACTGAGCGGCTTC-1	10.7573	6.34849
001-041_R_COL_EPI_5p_N1__GGGTCTGAGCTGAACG-1	4.92973	0.989509
001-041_R_COL_EPI_5p_N1__GCATGCGAGCATGGCA-1	4.04408	2.86513
001-041_R_COL_EPI_5p_N1__CATCCACTCCTATGTT-1	6.26173	-2.86708
001-041_R_COL_EPI_5p_N1__GCGACCAGTCAAGCGA-1	5.23424	0.525928
001-041_R_COL_EPI_5p_N1__CACCACTTCCACGACG-1	10.5099	-2.79688
001-041_R_COL_EPI_5p_N1__CATGCCTGTCTGCAAT-1	7.43585	-4.94328
001-041_R_COL_EPI_5p_N1__TGAGAGGCAAACCTAC-1	5.766	-0.259394
001-041_R_COL_EPI_5p_N1__ATAAGAGGTTCACGGC-1	8.10866	5.77166
001-041_R_COL_EPI_5p_N1__ACTTACTTCACCCTCA-1	5.96824	-2.02518
001-041_R_COL_EPI_5p_N1__CGCTGGAGTGTTGGGA-1	6.80373	-3.94973
001-041_R_COL_EPI_5p_N1__GTAGGCCGTCGAAAGC-1	7.07773	-4.33224
001-041_R_COL_EPI_5p_N1__TTGGCAATCCCAAGAT-1	6.01597	-2.52881
001-041_R_COL_EPI_5p_N1__AGTAGTCGTTCTGTTT-1	4.54681	3.24506
001-041_R_COL_EPI_5p_N1__TACACGAGTTAAAGTG-1	6.76725	-4.11735
001-041_R_COL_EPI_5p_N1__CTAATGGCAGGTCCAC-1	5.12671	1.35613
001-041_R_COL_EPI_5p_N1__TGGCGCAGTACCAGTT-1	10.0955	2.10126
001-041_R_COL_EPI_5p_N1__GTACGTACAAGTCATC-1	6.10963	-2.25789
001-041_R_COL_EPI_5p_N1__GGGTCTGTCGGAAATA-1	5.54797	-1.54185
001-041_R_COL_EPI_5p_N1__GCAGCCAGTCTAGAGG-1	7.404	-4.75145
001-041_R_COL_EPI_5p_N1__TACTTGTAGGAATGGA-1	6.97967	-4.27708
001-041_R_COL_EPI_5p_N1__AACTCCCAGACTAGGC-1	5.73325	-1.48465
001-041_R_COL_EPI_5p_N1__ACATCAGAGGGCTTGA-1	6.55879	-3.06082
001-041_R_COL_EPI_5p_N1__CGCGGTATCATGCTCC-1	5.98461	-1.99965
001-041_R_COL_EPI_5p_N1__TTGCCGTGTAAGTAGT-1	4.88193	1.68525
001-041_R_COL_EPI_5p_N1__GTTCATTAGGCTCATT-1	5.81437	-1.7128
001-041_R_COL_EPI_5p_N1__TGGGAAGTCCATTCTA-1	8.84044	-4.94843
001-041_R_COL_EPI_5p_N1__GATCGTAAGAGCTATA-1	4.80633	1.99329
001-041_R_COL_EPI_5p_N1__TACGGGCTCCAAACTG-1	4.15989	-1.06504
001-041_R_COL_EPI_5p_N1__CGGCTAGCATCGGACC-1	5.25516	0.624713
001-041_R_COL_EPI_5p_N1__GCTGCAGGTGACCAAG-1	7.79509	1.25441
001-041_R_COL_EPI_5p_N1__TGAGCATAGGGTGTTG-1	5.21738	0.394201
001-041_R_COL_EPI_5p_N1__CGAATGTCAGATGAGC-1	4.32112	0.400716
001-041_R_COL_EPI_5p_N1__AACGTTGCATGTTCCC-1	4.30856	2.65927
001-041_R_COL_EPI_5p_N1__AAAGATGTCAATAAGG-1	8.36903	-5.58879
001-041_R_COL_EPI_5p_N1__GGCCGATCAGCCTGTG-1	6.39562	-3.13784
001-041_R_COL_EPI_5p_N1__CAGCTGGAGCTATGCT-1	6.04733	-2.41053
001-041_R_COL_EPI_5p_N1__ACCAGTAAGTCAAGCG-1	4.86056	1.45734
001-041_R_COL_EPI_5p_N1__ATAACGCCAGATGGGT-1	7.4977	-4.25753
001-041_R_COL_EPI_5p_N1__TGACTTTCACCCAGTG-1	6.57487	-3.60412
001-041_R_COL_EPI_5p_N1__AAAGATGCAGGAATGC-1	7.18129	-4.62208
001-041_R_COL_EPI_5p_N1__ACGGGTCAGAAACGAG-1	5.09767	2.49001
001-041_R_COL_EPI_5p_N1__TCCACACCATGTCCTC-1	11.1049	0.988913
001-041_R_COL_EPI_5p_N1__GCTGCAGGTTCCCGAG-1	6.27818	-2.38375
001-041_R_COL_EPI_5p_N1__CCACGGAGTCATTAGC-1	4.94736	1.97101
001-041_R_COL_EPI_5p_N1__GCACATAGTTGGGACA-1	5.46176	-0.397256
001-041_R_COL_EPI_5p_N1__CTAACTTAGTCGAGTG-1	7.25642	-4.46908
001-041_R_COL_EPI_5p_N1__CTGAAACCATACCATG-1	4.8339	1.39456
001-041_R_COL_EPI_5p_N1__CACACTCGTAGAGTGC-1	5.47267	-0.331364
001-041_R_COL_EPI_5p_N1__TACTTGTCACAAGACG-1	5.87022	-2.11885
001-041_R_COL_EPI_5p_N1__ACATGGTTCGAACGGA-1	6.12242	7.37922
001-041_R_COL_EPI_5p_N1__ACGATGTCAGTTCCCT-1	10.8746	0.972939
001-041_R_COL_EPI_5p_N1__AAGGAGCCACGAAGCA-1	5.7456	-1.93481
001-041_R_COL_EPI_5p_N1__AATCCAGCAGCCAATT-1	6.00879	0.000790496
001-041_R_COL_EPI_5p_N1__GATCAGTCATGTTCCC-1	5.10556	2.4731
001-041_R_COL_EPI_5p_N1__CGTCCATAGTATTGGA-1	5.18126	0.236871
001-041_R_COL_EPI_5p_N1__GCTGCTTCATTGGGCC-1	5.66974	-1.52658
001-041_R_COL_EPI_5p_N1__GTTACAGTCAGTACGT-1	6.86999	-3.50509
001-041_R_COL_EPI_5p_N1__AGCCTAACATAACCTG-1	4.6479	2.16564
001-041_R_COL_EPI_5p_N1__TTGTAGGTCTTAGCCC-1	5.72425	-1.24898
001-041_R_COL_EPI_5p_N1__CGCGTTTAGACTGTAA-1	6.43099	-3.55057
001-041_R_COL_EPI_5p_N1__TTTGCGCCAGCGTCCA-1	5.40424	0.457102
001-041_R_COL_EPI_5p_N1__TTCCCAGAGAGGTAGA-1	4.03339	-3.23279
001-041_R_COL_EPI_5p_N1__CAGCTAACACGGCCAT-1	5.88008	-1.94876
001-041_R_COL_EPI_5p_N1__AAAGCAATCCGAAGAG-1	4.99706	0.279079
001-041_R_COL_EPI_5p_N1__CTCGTCACACCTGGTG-1	4.98582	0.923238
001-041_R_COL_EPI_5p_N1__CGAGCCATCCTCTAGC-1	4.81923	-1.63811
001-041_R_COL_EPI_5p_N1__ATCATGGGTACTCAAC-1	5.75392	-1.48267
001-041_R_COL_EPI_5p_N1__CCACCTAAGAATCTCC-1	5.04859	-0.183153
001-041_R_COL_EPI_5p_N1__CACACCTGTAGCGTGA-1	4.71518	1.74943
001-041_R_COL_EPI_5p_N1__AAAGATGTCTGCAAGT-1	6.46444	-2.84431
001-041_R_COL_EPI_5p_N1__GGCCGATTCCTATGTT-1	5.61878	-0.531698
001-041_R_COL_EPI_5p_N1__CGTTGGGAGATATGCA-1	4.92294	9.77673
001-041_R_COL_EPI_5p_N1__CTGCTGTTCCGTTGTC-1	5.84366	-0.221873
001-041_R_COL_EPI_5p_N1__CGACCTTTCGAACTGT-1	8.16345	-5.2514
001-041_R_COL_EPI_5p_N1__CCATGTCCAGTCCTTC-1	5.93021	7.38119
001-041_R_COL_EPI_5p_N1__ACACCAACACCCATGG-1	6.62932	-3.96167
001-041_R_COL_EPI_5p_N1__TCACAAGAGAGTACAT-1	8.21761	-5.39287
001-041_R_COL_EPI_5p_N1__GGATGTTTCACGGTTA-1	5.51371	0.513081
001-041_R_COL_EPI_5p_N1__TAGGCATGTACTCTCC-1	8.47319	4.56487
001-041_R_COL_EPI_5p_N1__CGTGAGCCACACCGAC-1	5.66421	0.0758712
001-041_R_COL_EPI_5p_N1__CGAGCCAAGGTAGCCA-1	5.72623	0.0588517
001-041_R_COL_EPI_5p_N1__AGAGCGACATGCCACG-1	5.46768	-0.793778
001-041_R_COL_EPI_5p_N1__CTCTACGTCCGTAGTA-1	5.46056	-0.0791176
001-041_R_COL_EPI_5p_N1__CATGCCTTCGTAGGAG-1	4.81556	-2.05468
001-041_R_COL_EPI_5p_N1__GTGCTTCGTTTAGCTG-1	5.69058	-1.38106
001-041_R_COL_EPI_5p_N1__AAAGTAGGTTACGCGC-1	5.62214	1.12814
001-041_R_COL_EPI_5p_N1__ATAAGAGTCACCGTAA-1	7.28191	-4.70435
001-041_R_COL_EPI_5p_N1__TGAAAGAGTCACTGGC-1	5.58341	-0.048008
001-041_R_COL_EPI_5p_N1__TATCAGGCAGTAACGG-1	5.22685	0.219965
001-041_R_COL_EPI_5p_N1__CAAGGCCAGGACAGCT-1	5.46717	0.189571
001-041_R_COL_EPI_5p_N1__AACTGGTCAAGTTCTG-1	5.47505	0.604313
001-041_R_COL_EPI_5p_N1__GCTGGGTTCACGACTA-1	6.35747	-3.33092
001-041_R_COL_EPI_5p_N1__TTCTCCTGTCGACTGC-1	5.6948	-1.3809
001-041_R_COL_EPI_5p_N1__CCGTGGAGTTATTCTC-1	14.7273	2.27868
001-041_R_COL_EPI_5p_N1__AGTGAGGCATCCGCGA-1	12.3956	0.0524786
001-041_R_COL_EPI_5p_N1__CTCAGAATCTGTCCGT-1	8.49575	-5.35072
001-041_R_COL_EPI_5p_N1__CATTCGCTCGTCCGTT-1	4.69441	1.91519
001-041_R_COL_EPI_5p_N1__CTAACTTGTTTACTCT-1	5.5678	-0.556967
001-041_R_COL_EPI_5p_N1__CATGACATCTCATTCA-1	5.58918	0.218221
001-041_R_COL_EPI_5p_N1__CGCGGTAGTGACTCAT-1	7.07031	-4.33353
001-041_R_COL_EPI_5p_N1__CATCAGAGTCTGCAAT-1	3.52396	-1.22539
001-041_R_COL_EPI_5p_N1__TATGCCCCAGATCGGA-1	5.30507	-0.0558898
001-041_R_COL_EPI_5p_N1__GACTGCGTCACCTTAT-1	5.63248	-0.0111074
001-041_R_COL_EPI_5p_N1__CGTTAGACACATTTCT-1	6.81927	-3.9566
001-041_R_COL_EPI_5p_N1__CGATTGATCTCATTCA-1	5.77271	7.02803
001-041_R_COL_EPI_5p_N1__CACCAGGAGCTGTCTA-1	5.5474	-0.0115798
001-041_R_COL_EPI_5p_N1__ATCTGCCAGAAGATTC-1	7.73804	-4.54675
001-041_R_COL_EPI_5p_N1__TCGGGACGTACTTGAC-1	5.88486	-1.55086
001-041_R_COL_EPI_5p_N1__AAGGTTCTCTCAAACG-1	8.13975	-5.20184
001-041_R_COL_EPI_5p_N1__TACTTGTAGGAACTGC-1	10.0019	6.5978
001-041_R_COL_EPI_5p_N1__CACACCTAGAAAGTGG-1	5.07752	-2.52739
001-041_R_COL_EPI_5p_N1__GTAGTCATCTAAGCCA-1	5.57875	0.115299
001-041_R_COL_EPI_5p_N1__CTCGAGGAGCTGATAA-1	6.10446	-3.17349
001-041_R_COL_EPI_5p_N1__GATCAGTTCGCCGTGA-1	5.69358	-1.02807
001-041_R_COL_EPI_5p_N1__AGGGATGAGTCTTGCA-1	5.81561	-1.90588
001-041_R_COL_EPI_5p_N1__GACCTGGCATACAGCT-1	5.78607	-1.64353
001-041_R_COL_EPI_5p_N1__CTACGTCTCCTTGGTC-1	9.6097	-1.23239
001-041_R_COL_EPI_5p_N1__GGAAAGCTCTCCGGTT-1	8.10437	-5.31764
001-041_R_COL_EPI_5p_N1__CCATGTCTCCGCTGTT-1	5.6607	0.046864
001-041_R_COL_EPI_5p_N1__CGCGTTTTCATAAAGG-1	4.94248	0.753343
001-041_R_COL_EPI_5p_N1__CCTTCGAAGGTAAACT-1	5.65622	-0.397708
001-041_R_COL_EPI_5p_N1__CACCTTGTCAGTTTGG-1	4.91114	1.75485
001-041_R_COL_EPI_5p_N1__ATAGACCCAGAGCCAA-1	6.59117	-3.06334
001-041_R_COL_EPI_5p_N1__AGGCCGTCAATGGAGC-1	6.92417	6.11559
001-041_R_COL_EPI_5p_N1__TGCTGCTGTAGCTCCG-1	9.72916	5.25479
001-041_R_COL_EPI_5p_N1__CATATTCGTCAATGTC-1	6.26198	-3.64857
001-041_R_COL_EPI_5p_N1__CCACTACTCACTATTC-1	5.34705	-0.246521
001-041_R_COL_EPI_5p_N1__GTGTGCGTCTAAGCCA-1	7.3569	-4.60967
001-041_R_COL_EPI_5p_N1__ACATACGAGAAACGCC-1	5.82593	7.74509
001-041_R_COL_EPI_5p_N1__ACCTTTATCGTGGACC-1	5.30695	-0.051706
001-041_R_COL_EPI_5p_N1__GTGTTAGAGGCAAAGA-1	2.87845	-1.10594
001-041_R_COL_EPI_5p_N1__GACCTGGTCCTCTAGC-1	7.1222	-4.4593
001-041_R_COL_EPI_5p_N1__CTAACTTTCATGTCCC-1	-0.105061	3.01422
001-041_R_COL_EPI_5p_N1__CAAGATCGTGGCAAAC-1	5.76557	6.41067
001-041_R_COL_EPI_5p_N1__CGGCTAGTCGGCATCG-1	5.51023	0.104777
001-041_R_COL_EPI_5p_N1__AGTGTCATCCGCAAGC-1	5.58584	-1.79795
001-041_R_COL_EPI_5p_N1__ACCAGTACAGTATCTG-1	10.6033	6.74706
001-041_R_COL_EPI_5p_N1__GTCATTTAGGTGATTA-1	5.99796	-2.45042
001-041_R_COL_EPI_5p_N1__AAGGAGCTCCTCAATT-1	10.336	4.25078
001-041_R_COL_EPI_5p_N1__TGACAACTCGACAGCC-1	6.95459	-4.56525
001-041_R_COL_EPI_5p_N1__GCGCGATGTCCTAGCG-1	8.87104	5.06363
001-041_R_COL_EPI_5p_N1__TATTACCCAGTTTACG-1	5.97953	-2.61838
001-041_R_COL_EPI_5p_N1__AAGGCAGAGGAGTTTA-1	6.26525	-2.84564
001-041_R_COL_EPI_5p_N1__ACGATACTCCGTCATC-1	5.77857	-1.65487
001-041_R_COL_EPI_5p_N1__GCATGCGTCGCAAACT-1	4.75642	2.05172
001-041_R_COL_EPI_5p_N1__GTCACAAAGGACAGAA-1	6.90534	-4.23727
001-041_R_COL_EPI_5p_N1__TATTACCCATGCCACG-1	5.49885	-0.0197847
001-041_R_COL_EPI_5p_N1__CACAAACCAGTATGCT-1	2.55184	-2.8304
001-041_R_COL_EPI_5p_N1__CCTTCCCAGACTCGGA-1	8.12797	-5.22442
001-041_R_COL_EPI_5p_N1__ACTTGTTGTAAGCACG-1	6.01816	-2.26072
001-041_R_COL_EPI_5p_N1__TTTATGCGTTCGTTGA-1	5.18362	0.361296
001-041_R_COL_EPI_5p_N1__AAAGTAGCAGTGGGAT-1	5.30786	0.0325013
001-041_R_COL_EPI_5p_N1__GATCGATAGAACTGTA-1	6.32261	-3.47633
001-041_R_COL_EPI_5p_N1__GTCACAAAGTGTTGAA-1	4.81756	2.93612
001-041_R_COL_EPI_5p_N1__ACACCGGCACATTTCT-1	5.67543	-1.66409
001-041_R_COL_EPI_5p_N1__CACAGTAGTCAATGTC-1	5.57196	-0.915099
001-041_R_COL_EPI_5p_N1__ACTATCTGTATAGGGC-1	5.02661	1.53708
001-041_R_COL_EPI_5p_N1__GGACAGACAGGAATGC-1	5.13682	0.708847
001-041_R_COL_EPI_5p_N1__ACTTTCATCCGGGTGT-1	4.71907	1.58682
001-041_R_COL_EPI_5p_N1__GCTGCTTAGGTTCCTA-1	6.48235	-3.58847
001-041_R_COL_EPI_5p_N1__CGAGCCAAGACTACAA-1	5.74037	-1.62776
001-041_R_COL_EPI_5p_N1__GAATAAGCAGTACACT-1	4.55775	0.278836
001-041_R_COL_EPI_5p_N1__TATCTCAAGTTCGCAT-1	6.70449	-3.67103
001-041_R_COL_EPI_5p_N1__CCTAAAGAGAGAGCTC-1	11.3123	2.40977
001-041_R_COL_EPI_5p_N1__GTTTCTACATGGATGG-1	1.68135	-3.16158
001-041_R_COL_EPI_5p_N1__TGCCCTAGTAGAAAGG-1	7.01684	-3.86761
001-041_R_COL_EPI_5p_N1__GGAGCAAGTGCAGTAG-1	4.95792	1.49778
001-041_R_COL_EPI_5p_N1__TTAACTCAGGAGTAGA-1	8.57433	5.0768
001-041_R_COL_EPI_5p_N1__GCGCGATCAAGCCTAT-1	6.74316	-4.06527
001-041_R_COL_EPI_5p_N1__GTAGGCCGTCTAAACC-1	3.84949	4.26048
001-041_R_COL_EPI_5p_N1__AGTGGGATCCAGAAGG-1	5.15606	0.0226487
001-041_R_COL_EPI_5p_N1__GCAGCCAAGTGTCCAT-1	5.02311	1.24859
001-041_R_COL_EPI_5p_N1__AGGTCATGTACTCTCC-1	5.59607	-0.448284
001-041_R_COL_EPI_5p_N1__CTCTACGTCAACACCA-1	11.5756	1.01333
001-041_R_COL_EPI_5p_N1__GGAACTTGTGTGACGA-1	11.9796	3.68233
001-041_R_COL_EPI_5p_N1__ATGCGATCAAAGGTGC-1	-0.517315	2.87621
001-041_R_COL_EPI_5p_N1__CGGAGTCAGGATGCGT-1	5.98813	-1.78
001-041_R_COL_EPI_5p_N1__TCCCGATTCTCTGTCG-1	5.96899	-2.61755
001-041_R_COL_EPI_5p_N1__CCGGGATCATTGCGGC-1	5.98742	-2.04104
001-041_R_COL_EPI_5p_N1__GTGTGCGGTTTGACAC-1	4.8228	1.30177
001-041_R_COL_EPI_5p_N1__CATCAGATCTAACTCT-1	5.22762	-2.43722
001-041_R_COL_EPI_5p_N1__CGCGTTTGTCGACTGC-1	5.83028	-1.77403
001-041_R_COL_EPI_5p_N1__CCTCTGATCTCGCTTG-1	5.15015	0.633311
001-041_R_COL_EPI_5p_N1__TGAGCATAGTCAAGGC-1	6.00526	-3.98168
001-041_R_COL_EPI_5p_N1__CTGAAACGTACAGACG-1	7.84509	-4.82607
001-041_R_COL_EPI_5p_N1__TTCTCAAAGGAATGGA-1	6.35745	-3.2914
001-041_R_COL_EPI_5p_N1__CGGAGCTAGACACTAA-1	5.34728	6.93168
001-041_R_COL_EPI_5p_N1__CGGTTAAAGTTGTAGA-1	10.7541	0.946074
001-041_R_COL_EPI_5p_N1__CTAGAGTGTTCGCGAC-1	4.08482	2.85075
001-041_R_COL_EPI_5p_N1__TTTATGCCATCCAACA-1	5.78503	-0.820539
001-041_R_COL_EPI_5p_N1__GACGGCTTCACCGTAA-1	4.76557	-0.0712677
001-041_R_COL_EPI_5p_N1__GCTCCTATCAGCTCGG-1	4.85519	1.59894
001-041_R_COL_EPI_5p_N1__TTCTTAGCATGCCCGA-1	6.69741	-3.20692
001-041_R_COL_EPI_5p_N1__TTATGCTAGCACAGGT-1	6.99493	-4.34044
001-041_R_COL_EPI_5p_N1__GTCAAGTTCTGCAGTA-1	5.91836	-2.01127
001-041_R_COL_EPI_5p_N1__ATCCGAATCTGTCTCG-1	6.5928	-4.06486
001-041_R_COL_EPI_5p_N1__AGAGCTTGTCTGCCAG-1	6.74391	-3.7892
001-041_R_COL_EPI_5p_N1__GACACGCCAGCTATTG-1	4.60394	1.86774
001-041_R_COL_EPI_5p_N1__CCTTCGAAGTAACCCT-1	4.72483	0.241158
001-041_R_COL_EPI_5p_N1__AGACGTTCACAGCGTC-1	4.92476	1.57145
001-041_R_COL_EPI_5p_N1__CTCTACGTCATACGGT-1	3.35072	0.0532541
001-041_R_COL_EPI_5p_N1__GCTCCTACAAAGTGCG-1	4.70503	2.29773
001-041_R_COL_EPI_5p_N1__GACACGCTCGGCTACG-1	5.6999	-0.319176
001-041_R_COL_EPI_5p_N1__AGGGATGAGTTAACGA-1	5.58217	-0.146764
001-041_R_COL_EPI_5p_N1__GAGCAGACAAGACACG-1	7.24637	-4.87161
001-041_R_COL_EPI_5p_N1__GGGCATCCACAGATTC-1	5.98639	-2.13185
001-041_R_COL_EPI_5p_N1__TCACGAAAGCTGCGAA-1	6.81539	-3.83491
001-041_R_COL_EPI_5p_N1__CCTATTAGTCGAATCT-1	7.20073	6.10638
001-041_R_COL_EPI_5p_N1__GTAGTCAGTTGAGGTG-1	6.85551	-3.54713
001-041_R_COL_EPI_5p_N1__ATTTCTGAGAATAGGG-1	4.93298	-0.134084
001-041_R_COL_EPI_5p_N1__ATTACTCTCGCAAACT-1	5.81211	-0.301891
001-041_R_COL_EPI_5p_N1__TCAGATGGTAGCTCCG-1	4.26189	2.68278
001-041_R_COL_EPI_5p_N1__TGACTAGCATTATCTC-1	5.98267	-2.57997
001-041_R_COL_EPI_5p_N1__TCAGCTCAGGCCCTCA-1	6.40289	-3.4982
001-041_R_COL_EPI_5p_N1__CCTACCAAGTGGGATC-1	6.01233	7.60089
001-041_R_COL_EPI_5p_N1__CCACTACAGTCTCGGC-1	5.43503	0.652323
001-041_R_COL_EPI_5p_N1__TGATTTCAGGTCATCT-1	7.65944	-5.0518
001-041_R_COL_EPI_5p_N1__AGGGAGTGTACATCCA-1	5.45881	-0.201017
001-041_R_COL_EPI_5p_N1__GTCATTTCATTGGGCC-1	6.48387	-3.51195
001-041_R_COL_EPI_5p_N1__CGTCCATCACAACGCC-1	3.65005	2.15201
001-041_R_COL_EPI_5p_N1__TCAGCTCGTGCGATAG-1	6.03271	-1.32126
001-041_R_COL_EPI_5p_N1__TACGGTATCCAATGGT-1	11.4366	1.23532
001-041_R_COL_EPI_5p_N1__CTTAGGAAGCCAGTTT-1	6.39773	-2.7755
001-041_R_COL_EPI_5p_N1__ACGGAGATCTGTCTAT-1	5.00648	1.58915
001-041_R_COL_EPI_5p_N1__CGGGTCAGTCGAATCT-1	5.6959	0.502276
001-041_R_COL_EPI_5p_N1__CGAGCCATCATTCACT-1	5.46522	-0.719435
001-041_R_COL_EPI_5p_N1__CGTTGGGGTCTCTCGT-1	5.63638	-0.298019
001-041_R_COL_EPI_5p_N1__CAGTCCTTCTTCAACT-1	6.66209	-3.74793
001-041_R_COL_EPI_5p_N1__GTCACGGAGGAGTTGC-1	6.62392	-3.73183
001-041_R_COL_EPI_5p_N1__CGACTTCGTCAGAAGC-1	5.43055	-0.382511
001-041_R_COL_EPI_5p_N1__AACTCCCAGTAGATGT-1	3.90184	-1.819
001-041_R_COL_EPI_5p_N1__TGCACCTCAGCTGCTG-1	11.123	2.05794
001-041_R_COL_EPI_5p_N1__GCATGTAAGTAGCCGA-1	6.44986	6.60975
001-041_R_COL_EPI_5p_N1__TACCTTAGTACAGTTC-1	5.86394	-0.489197
001-041_R_COL_EPI_5p_N1__GACTGCGAGGCCCTTG-1	4.49977	0.516358
001-041_R_COL_EPI_5p_N1__CGTCAGGAGACGCAAC-1	6.13955	-2.81655
001-041_R_COL_EPI_5p_N1__GGCCGATTCTGCCAGG-1	10.2447	-5.29227
001-041_R_COL_EPI_5p_N1__GATCGTATCCAAGTAC-1	4.92806	1.49618
001-041_R_COL_EPI_5p_N1__CTCTGGTGTTTCGCTC-1	5.70836	-0.40452
001-041_R_COL_EPI_5p_N1__ACTATCTCAAGCCTAT-1	5.08567	0.635162
001-041_R_COL_EPI_5p_N1__TTATGCTAGACTTTCG-1	5.30529	0.684169
001-041_R_COL_EPI_5p_N1__TTCCCAGCACGCCAGT-1	5.83456	-1.98081
001-041_R_COL_EPI_5p_N1__CTCTACGTCGCAGGCT-1	7.47895	7.38038
001-041_R_COL_EPI_5p_N1__CTCGTCAGTTGCTCCT-1	4.62458	1.60659
001-041_R_COL_EPI_5p_N1__GCACATACAAGCCCAC-1	5.52143	-0.357999
001-041_R_COL_EPI_5p_N1__ACGATACAGAGCTGGT-1	2.41703	-1.8984
001-041_R_COL_EPI_5p_N1__TAGACCAAGACAGACC-1	5.12371	6.4696
001-041_R_COL_EPI_5p_N1__GAACCTAGTTAAGACA-1	6.77871	-4.10387
001-041_R_COL_EPI_5p_N1__TCGCGAGTCGCTAGCG-1	4.92944	1.18743
001-041_R_COL_EPI_5p_N1__AGGGATGGTGTGAATA-1	5.67622	-1.67266
001-041_R_COL_EPI_5p_N1__GACAGAGCATCCAACA-1	5.46716	-0.943484
001-041_R_COL_EPI_5p_N1__ACGATGTGTTTGGCGC-1	4.80184	1.83509
001-041_R_COL_EPI_5p_N1__CGAACATTCGTGTAGT-1	4.22094	2.7179
001-041_R_COL_EPI_5p_N1__GGACAAGTCCATGAAC-1	6.29721	-3.17894
001-041_R_COL_EPI_5p_N1__GGGTTGCTCAGTGCAT-1	10.5673	1.634
001-041_R_COL_EPI_5p_N1__AGCCTAAGTGAAATCA-1	5.67806	-0.224842
001-041_R_COL_EPI_5p_N1__CCTACCACACTTAACG-1	10.3189	1.09243
001-041_R_COL_EPI_5p_N1__GGGATGACAGGACCCT-1	3.81943	0.368005
001-041_R_COL_EPI_5p_N1__TCTATTGGTTCGCTAA-1	5.17806	0.945166
001-041_R_COL_EPI_5p_N1__CCTTCCCAGTGCGTGA-1	2.51042	-1.62686
001-041_R_COL_EPI_5p_N1__CCTCAGTCAATGTTGC-1	5.55812	-0.379629
001-041_R_COL_EPI_5p_N1__CTCGAAACATTCGACA-1	5.58943	-1.44461
001-041_R_COL_EPI_5p_N1__ACAGCTACATTAGGCT-1	5.49254	1.04171
001-041_R_COL_EPI_5p_N1__AGCATACGTACCAGTT-1	5.18626	1.55404
001-041_R_COL_EPI_5p_N1__AGTGGGACATCGTCGG-1	5.09073	0.424238
001-041_R_COL_EPI_5p_N1__GGACGTCAGGTGATAT-1	5.78713	-2.01262
001-041_R_COL_EPI_5p_N1__GTACGTAGTAGCACGA-1	6.19111	-2.37693
001-041_R_COL_EPI_5p_N1__TCGTAGATCCTACAGA-1	6.16876	-2.99034
001-041_R_COL_EPI_5p_N1__CATCGGGAGATAGTCA-1	6.57068	-3.49726
001-041_R_COL_EPI_5p_N1__GAACGGACAGGTTTCA-1	4.71946	2.01609
001-041_R_COL_EPI_5p_N1__CTACGTCTCTCGCTTG-1	5.83939	-4.00028
001-041_R_COL_EPI_5p_N1__CTCTAATAGCGTTCCG-1	6.61355	-3.27551
001-041_R_COL_EPI_5p_N1__CCAATCCGTGTAATGA-1	5.58396	0.137364
001-041_R_COL_EPI_5p_N1__TGGCGCAAGAATGTTG-1	4.94554	1.95617
001-041_R_COL_EPI_5p_N1__GAAATGATCCTTGGTC-1	6.77703	-3.73042
001-041_R_COL_EPI_5p_N1__GTCACAATCCAGAGGA-1	5.93555	8.16645
001-041_R_COL_EPI_5p_N1__ACTTGTTAGGTGCAAC-1	4.90108	1.3561
001-041_R_COL_EPI_5p_N1__GACCAATGTCAGAATA-1	5.92452	-1.91035
001-041_R_COL_EPI_5p_N1__TAGACCAGTCTAGGTT-1	4.67725	1.57414
001-041_R_COL_EPI_5p_N1__TTCGGTCCAGTTAACC-1	4.85345	1.94355
001-041_R_COL_EPI_5p_N1__TCCACACAGGCCCGTT-1	4.97145	1.57353
001-041_R_COL_EPI_5p_N1__ACGAGGATCAATACCG-1	5.23012	-2.52622
001-041_R_COL_EPI_5p_N1__AGCGGTCAGTGGACGT-1	5.03261	0.320683
001-041_R_COL_EPI_5p_N1__AGCGTATGTTGTGGAG-1	7.44094	-4.67713
001-041_R_COL_EPI_5p_N1__GTTAAGCGTCTGCAAT-1	6.83303	-4.46289
001-041_R_COL_EPI_5p_N1__TTTCCTCGTTTGGGCC-1	6.3868	-3.22383
001-041_R_COL_EPI_5p_N1__CGCCAAGTCATACGGT-1	8.33469	-5.84175
001-041_R_COL_EPI_5p_N1__GGGACCTCAGTCGTGC-1	5.07534	1.06221
001-041_R_COL_EPI_5p_N1__GACGCGTTCATGGTCA-1	4.81873	0.170345
001-041_R_COL_EPI_5p_N1__AACTGGTTCCACGACG-1	6.34631	7.84225
001-041_R_COL_EPI_5p_N1__ATGTGTGGTGGTTTCA-1	5.35297	0.0464116
001-041_R_COL_EPI_5p_N1__ACTGTCCGTTTGGCGC-1	5.5174	-0.188905
001-041_R_COL_EPI_5p_N1__AGCGTATGTACCCAAT-1	6.10811	-1.68149
001-041_R_COL_EPI_5p_N1__AACCATGAGCGAAGGG-1	10.7046	2.59669
001-041_R_COL_EPI_5p_N1__CTCTACGCATCTCGCT-1	6.73963	-3.98279
001-041_R_COL_EPI_5p_N1__CAACCTCAGGAGCGTT-1	14.7599	3.54788
001-041_R_COL_EPI_5p_N1__CCCAATCGTGGTTTCA-1	5.02288	1.42532
001-041_R_COL_EPI_5p_N1__GGTGCGTCAAGGTGTG-1	5.57036	-0.258786
001-041_R_COL_EPI_5p_N1__TAGTGGTGTCTAGAGG-1	5.0351	1.46731
001-041_R_COL_EPI_5p_N1__CCACCTATCACATAGC-1	5.99826	0.412849
001-041_R_COL_EPI_5p_N1__GATGAGGCAAAGGAAG-1	4.87113	0.66116
001-041_R_COL_EPI_5p_N1__CTACGTCTCTCCAGGG-1	6.60955	-2.55878
001-041_R_COL_EPI_5p_N1__GCAAACTGTAGTGAAT-1	4.87095	1.64693
001-041_R_COL_EPI_5p_N1__TTCTTAGAGGTAAACT-1	4.47653	1.75378
001-041_R_COL_EPI_5p_N1__GTAGTCACAGATGGGT-1	5.74808	-1.79369
001-041_R_COL_EPI_5p_N1__TACCTTAGTCCGACGT-1	7.27576	-4.28606
001-041_R_COL_EPI_5p_N1__ATTCTACAGAATAGGG-1	5.51037	-1.27482
001-041_R_COL_EPI_5p_N1__TTCGGTCGTTGATTCG-1	6.55686	-3.1372
001-041_R_COL_EPI_5p_N1__GGTGAAGGTATCTGCA-1	6.23472	-2.53491
001-041_R_COL_EPI_5p_N1__CTCGAGGCAAGCGTAG-1	5.64633	-1.3476
001-041_R_COL_EPI_5p_N1__CAGTAACAGGGCATGT-1	5.85641	-2.37249
001-041_R_COL_EPI_5p_N1__CAAGGCCTCTACTATC-1	8.15754	-5.29362
001-041_R_COL_EPI_5p_N1__TTGCCGTGTTCCCGAG-1	5.91357	-2.26596
001-041_R_COL_EPI_5p_N1__AGTGAGGGTGGTCTCG-1	7.7987	-5.07036
001-041_R_COL_EPI_5p_N1__GCTGCAGGTGTTGGGA-1	5.81024	-1.49965
001-041_R_COL_EPI_5p_N1__GTTTCTAAGGGTCGAT-1	5.41315	-1.70583
001-041_R_COL_EPI_5p_N1__CACAGGCTCTGCGTAA-1	7.18336	-4.14823
001-041_R_COL_EPI_5p_N1__GATGAGGTCTGCGACG-1	5.30369	-0.217339
001-041_R_COL_EPI_5p_N1__GTGCATATCCTCAACC-1	12.3845	5.65874
001-041_R_COL_EPI_5p_N1__ACTATCTTCCGTCAAA-1	5.58653	-1.35185
001-041_R_COL_EPI_5p_N1__ACGGGTCTCACCGGGT-1	4.50508	2.84186
001-041_R_COL_EPI_5p_N1__AGTCTTTTCGTCCAGG-1	4.15388	-3.22806
001-041_R_COL_EPI_5p_N1__GTCATTTTCGTCCGTT-1	5.56289	-1.39026
001-041_R_COL_EPI_5p_N1__GGTGTTATCTCACATT-1	6.46452	-3.69583
001-041_R_COL_EPI_5p_N1__GACTACAGTCTCTCTG-1	6.77223	-4.26178
001-041_R_COL_EPI_5p_N1__CTACGTCCAAACAACA-1	5.85962	-1.94016
001-041_R_COL_EPI_5p_N1__CTCACACCAGTTAACC-1	8.04609	-5.23261
001-041_R_COL_EPI_5p_N1__TTCCCAGAGGCATGTG-1	6.55068	-3.19883
001-041_R_COL_EPI_5p_N1__AGACGTTGTAGGCTGA-1	5.34506	2.37554
001-041_R_COL_EPI_5p_N1__AGCGGTCAGTGGCACA-1	5.61608	0.466694
001-041_R_COL_EPI_5p_N1__GGAAAGCTCGTTGCCT-1	5.29532	0.42841
001-041_R_COL_EPI_5p_N1__CAAGATCGTTACGTCA-1	5.46607	-0.0845648
001-041_R_COL_EPI_5p_N1__AACTCCCTCAGGCAAG-1	8.39783	-5.46307
001-041_R_COL_EPI_5p_N1__CGGAGCTTCTGTTTGT-1	6.11809	-2.58582
001-041_R_COL_EPI_5p_N1__TCAACGACAGGGCATA-1	9.90123	-3.23479
001-041_R_COL_EPI_5p_N1__TACGGTAGTTGCGTTA-1	6.63115	-3.5148
001-041_R_COL_EPI_5p_N1__AGCTCCTAGTTGAGTA-1	4.75389	1.68448
001-041_R_COL_EPI_5p_N1__CCCAATCAGCGCCTCA-1	5.68102	-0.693678
001-041_R_COL_EPI_5p_N1__GGAACTTCAAACGTGG-1	4.53857	-3.41067
001-041_R_COL_EPI_5p_N1__TTGCCGTGTCGCCATG-1	4.67647	0.8013
001-041_R_COL_EPI_5p_N1__CGGAGCTTCCACTGGG-1	5.47276	-0.0928495
001-041_R_COL_EPI_5p_N1__TGACAACCAAGTCATC-1	5.6519	-1.49848
001-041_R_COL_EPI_5p_N1__TGCCCATCACTGCCAG-1	6.77874	8.31488
001-041_R_COL_EPI_5p_N1__TTGACTTGTGCAGGTA-1	4.94834	0.952811
001-041_R_COL_EPI_5p_N1__CCTAGCTTCAGTACGT-1	7.70298	6.54696
001-041_R_COL_EPI_5p_N1__CAGCTGGGTTGAGTTC-1	4.80685	0.420089
001-041_R_COL_EPI_5p_N1__TCAACGAGTTCCTCCA-1	5.58986	0.354671
001-041_R_COL_EPI_5p_N1__GGAATAAGTCTGCAAT-1	6.74172	-3.74831
001-041_R_COL_EPI_5p_N1__TACTCATTCAGGATCT-1	9.1769	5.50785
001-041_R_COL_EPI_5p_N1__GGTGCGTTCTACTATC-1	6.43776	-3.37129
001-041_R_COL_EPI_5p_N1__ATCTGCCGTAAATACG-1	6.03893	-2.65272
001-041_R_COL_EPI_5p_N1__CGCGGTAAGAGCAATT-1	5.5269	-0.229741
001-041_R_COL_EPI_5p_N1__TTATGCTGTAAGTGTA-1	11.8483	10.4194
001-041_R_COL_EPI_5p_N1__CATCGGGTCCGGGTGT-1	5.63105	-0.1274
001-041_R_COL_EPI_5p_N1__TTGAACGTCTGCCAGG-1	8.25648	-5.14353
001-041_R_COL_EPI_5p_N1__TGGTTCCAGCAATATG-1	5.31916	1.74251
001-041_R_COL_EPI_5p_N1__GTCACGGAGTTGTAGA-1	6.59631	-3.45039
001-041_R_COL_EPI_5p_N1__AGTTGGTCATGCAACT-1	4.99596	1.00898
001-041_R_COL_EPI_5p_N1__AAAGCAACAGCTGTAT-1	5.18801	2.5277
001-041_R_COL_EPI_5p_N1__GCATGCGAGACTAAGT-1	4.72954	-1.14324
001-041_R_COL_EPI_5p_N1__TTGTAGGAGCGTTGCC-1	5.97784	-2.01357
001-041_R_COL_EPI_5p_N1__CGTCTACAGATAGCAT-1	9.84575	-3.35667
001-041_R_COL_EPI_5p_N1__ATGAGGGTCACCACCT-1	8.4026	-5.69604
001-041_R_COL_EPI_5p_N1__CAACTAGCATCAGTAC-1	9.23154	-3.9313
001-041_R_COL_EPI_5p_N1__CATATGGAGCATGGCA-1	4.90584	7.3569
001-041_R_COL_EPI_5p_N1__ACACCCTTCCTCAACC-1	6.89118	-4.0664
001-041_R_COL_EPI_5p_N1__CGACCTTAGCTTCGCG-1	6.70405	-3.82858
001-041_R_COL_EPI_5p_N1__CTTTGCGAGATATGGT-1	5.42917	-0.171446
001-041_R_COL_EPI_5p_N1__CACACTCGTGCTTCTC-1	6.63834	-3.84792
001-041_R_COL_EPI_5p_N1__GGGTCTGCATTCACTT-1	6.5496	-3.17234
001-041_R_COL_EPI_5p_N1__CATCGGGCAGACACTT-1	4.36263	2.94353
001-041_R_COL_EPI_5p_N1__TACAGTGGTTCGTTGA-1	11.0129	0.478817
001-041_R_COL_EPI_5p_N1__GATCGTAGTCGATTGT-1	8.24739	-5.2891
001-041_R_COL_EPI_5p_N1__CCAATCCAGCCATCGC-1	5.31755	-0.289965
001-041_R_COL_EPI_5p_N1__GGGACCTAGGAATGGA-1	7.30192	-4.6274
001-041_R_COL_EPI_5p_N1__CGACTTCCAGACTCGC-1	4.65488	0.313988
001-041_R_COL_EPI_5p_N1__GAACGGATCTCATTCA-1	6.60389	-3.6496
001-041_R_COL_EPI_5p_N1__ATTATCCGTGCCTGCA-1	5.79182	7.43866
001-041_R_COL_EPI_5p_N1__GCTGCAGGTGTTAAGA-1	5.89908	-2.44192
001-041_R_COL_EPI_5p_N1__CGAACATGTGGCGAAT-1	4.29527	2.83354
001-041_R_COL_EPI_5p_N1__GCACATATCACCTCGT-1	5.33773	3.5424
001-041_R_COL_EPI_5p_N1__CGGCTAGAGCTTCGCG-1	5.04494	0.915611
001-041_R_COL_EPI_5p_N1__GCATACACAATCTACG-1	7.39709	5.24912
001-041_R_COL_EPI_5p_N1__CGCCAAGAGGTGCACA-1	4.29843	3.27529
001-041_R_COL_EPI_5p_N1__GATCTAGGTTACGACT-1	6.15165	-2.63002
001-041_R_COL_EPI_5p_N1__TGACAACCACACATGT-1	16.4127	5.23967
001-041_R_COL_EPI_5p_N1__TCGGTAAAGAGGTTGC-1	4.403	1.16575
001-041_R_COL_EPI_5p_N1__TCAGGTAAGATGGCGT-1	5.96095	-2.16137
001-041_R_COL_EPI_5p_N1__CCCAGTTTCCACTGGG-1	7.01281	-3.69251
001-041_R_COL_EPI_5p_N1__TACGGATCAGCCTTTC-1	4.7502	1.26538
001-041_R_COL_EPI_5p_N1__ATTGGACAGCGAGAAA-1	10.7662	2.13693
001-041_R_COL_EPI_5p_N1__CCAGCGAAGTCGCCGT-1	5.00642	1.42254
001-041_R_COL_EPI_5p_N1__AGATCTGTCAACACGT-1	6.21053	-2.91825
001-041_R_COL_EPI_5p_N1__GACCTGGAGTCAAGGC-1	5.41683	0.0377564
001-041_R_COL_EPI_5p_N1__TCGTACCGTCACAAGG-1	4.75325	-1.1972
001-041_R_COL_EPI_5p_N1__TACTTGTTCTGTGCAA-1	5.38574	0.168014
001-041_R_COL_EPI_5p_N1__CCCAGTTAGCCCAGCT-1	12.4908	5.55159
001-041_R_COL_EPI_5p_N1__CGCTGGAGTTCAGTAC-1	6.4792	-3.39742
001-041_R_COL_EPI_5p_N1__CCTTCGACATCTATGG-1	6.4439	-2.37221
001-041_R_COL_EPI_5p_N1__TGGGAAGTCTATGTGG-1	6.09777	8.44166
001-041_R_COL_EPI_5p_N1__CCTAGCTTCGCCCTTA-1	6.41362	-3.0019
001-041_R_COL_EPI_5p_N1__AACTGGTGTTGAGGTG-1	6.69756	-3.8667
001-041_R_COL_EPI_5p_N1__CGTCTACTCTGTCTAT-1	7.35686	-4.7433
001-041_R_COL_EPI_5p_N1__CCTCTGAAGAAACCGC-1	4.56575	2.13883
001-041_R_COL_EPI_5p_N1__GCTGCTTAGAGCTGGT-1	8.06092	5.94444
001-041_R_COL_EPI_5p_N1__AAGGAGCGTATAAACG-1	5.95145	-2.15641
001-041_R_COL_EPI_5p_N1__CTTCTCTGTCGAAAGC-1	4.53161	1.76762
001-041_R_COL_EPI_5p_N1__GTGCAGCTCAACACCA-1	9.26257	-5.54788
001-041_R_COL_EPI_5p_N1__TCTCTAATCACCACCT-1	5.49447	0.0685616
001-041_R_COL_EPI_5p_N1__TCAACGATCCAAATGC-1	5.66028	-1.65836
001-041_R_COL_EPI_5p_N1__TATCAGGGTCAGATAA-1	4.81143	0.906637
001-041_R_COL_EPI_5p_N1__TTTATGCGTGGTTTCA-1	4.24533	2.61188
001-041_R_COL_EPI_5p_N1__GGAAAGCGTGAAAGAG-1	5.58081	-1.31906
001-041_R_COL_EPI_5p_N1__GATCGCGCATGGTAGG-1	5.54995	-1.33301
001-041_R_COL_EPI_5p_N1__AAACCTGGTCTTCGTC-1	5.42829	0.636686
001-041_R_COL_EPI_5p_N1__CTGGTCTAGTAGCGGT-1	7.73014	-2.46893
001-041_R_COL_EPI_5p_N1__CTTACCGAGGAGTCTG-1	6.87742	-4.46349
001-041_R_COL_EPI_5p_N1__CACACTCCATTAACCG-1	5.47753	6.71246
001-041_R_COL_EPI_5p_N1__TTGGCAATCGCCGTGA-1	4.80379	2.26036
001-041_R_COL_EPI_5p_N1__TTGTAGGTCGAGGTAG-1	5.20901	0.123482
001-041_R_COL_EPI_5p_N1__TGACTTTTCGCAGGCT-1	5.32696	-0.680542
001-041_R_COL_EPI_5p_N1__CTCTAATCAAAGGTGC-1	4.08538	2.88745
001-041_R_COL_EPI_5p_N1__GAACGGATCCGTCAAA-1	5.48454	-0.479536
001-041_R_COL_EPI_5p_N1__CATCAGAAGCACAGGT-1	11.2258	0.876175
001-041_R_COL_EPI_5p_N1__GCGCAGTGTAACGACG-1	5.81057	-0.339679
001-041_R_COL_EPI_5p_N1__TGTTCCGTCTGGGCCA-1	7.17354	-4.73086
001-041_R_COL_EPI_5p_N1__GACGTGCGTACCGCTG-1	6.83476	-3.86341
001-041_R_COL_EPI_5p_N1__TGGTTAGAGCAGCCTC-1	4.99028	0.256236
001-041_R_COL_EPI_5p_N1__TGACTTTGTTGTCTTT-1	4.57268	-0.509786
001-041_R_COL_EPI_5p_N1__GGTATTGTCGACGGAA-1	5.7173	7.50133
001-041_R_COL_EPI_5p_N1__GCAGTTACAGTTCCCT-1	5.86462	-1.87183
001-041_R_COL_EPI_5p_N1__GTCTTCGCAAGTTAAG-1	5.29307	6.69614
001-041_R_COL_EPI_5p_N1__AAGCCGCGTACCGTTA-1	5.97822	-2.08883
001-041_R_COL_EPI_5p_N1__CTACCCATCAAACGGG-1	7.28441	-4.80869
001-041_R_COL_EPI_5p_N1__ATAAGAGGTCCGAACC-1	5.6397	-0.906162
001-041_R_COL_EPI_5p_N1__CATCAGAAGGCTAGAC-1	5.00991	1.64788
001-041_R_COL_EPI_5p_N1__TGCCCATCATGTCTCC-1	6.83095	-3.12133
001-041_R_COL_EPI_5p_N1__CACACTCAGATGGCGT-1	5.8253	-2.227
001-041_R_COL_EPI_5p_N1__TCGGTAAGTCGATTGT-1	5.36069	-0.48513
001-041_R_COL_EPI_5p_N1__CAAGATCAGGAATGGA-1	5.839	-0.623182
001-041_R_COL_EPI_5p_N1__CTAGCCTTCTACCAGA-1	6.8762	-3.67135
001-041_R_COL_EPI_5p_N1__CGTGTCTAGACGCAAC-1	5.12364	0.487089
001-041_R_COL_EPI_5p_N1__CGATGGCTCAAACGGG-1	8.23727	-5.20711
001-041_R_COL_EPI_5p_N1__GAACCTAGTCGCGAAA-1	4.81111	2.06427
001-041_R_COL_EPI_5p_N1__TACGGTACAGTAAGAT-1	6.82416	-4.39335
001-041_R_COL_EPI_5p_N1__GTTCATTTCAAACGGG-1	7.10576	-4.51479
001-041_R_COL_EPI_5p_N1__CCTTCGAGTAAAGGAG-1	4.47106	0.562934
001-041_R_COL_EPI_5p_N1__AGCGGTCAGGTGTTAA-1	5.07945	1.47699
001-041_R_COL_EPI_5p_N1__TGGCGCAGTTCTCATT-1	6.24305	-2.49712
001-041_R_COL_EPI_5p_N1__CTCATTAGTCGGCATC-1	5.88073	0.394233
001-041_R_COL_EPI_5p_N1__GTCATTTGTCTAGCCG-1	4.85559	1.4217
001-041_R_COL_EPI_5p_N1__AACCATGTCGACAGCC-1	5.3472	-1.02032
001-041_R_COL_EPI_5p_N1__GATCGTACAGGCTGAA-1	4.41148	6.50642
001-041_R_COL_EPI_5p_N1__AAGGCAGCAGTAAGAT-1	5.50953	0.0299903
001-041_R_COL_EPI_5p_N1__TCAGATGAGCCAGTTT-1	4.68405	1.68627
001-041_R_COL_EPI_5p_N1__CGTGAGCTCGCGGATC-1	5.14464	0.539274
001-041_R_COL_EPI_5p_N1__TTGCCGTAGCTACCGC-1	10.7783	2.86684
001-041_R_COL_EPI_5p_N1__GAATAAGAGTGCAAGC-1	5.62362	-0.222176
001-041_R_COL_EPI_5p_N1__CCTTTCTAGTACACCT-1	11.4556	-0.036283
001-041_R_COL_EPI_5p_N1__TGAGAGGGTCCATGAT-1	9.12277	4.84493
001-041_R_COL_EPI_5p_N1__TCGTACCAGTCGTTTG-1	4.97585	1.98609
001-041_R_COL_EPI_5p_N1__CATCGGGGTAGCCTCG-1	5.16735	0.50234
001-041_R_COL_EPI_5p_N1__AGCGGTCAGGCACATG-1	6.65043	-3.91625
001-041_R_COL_EPI_5p_N1__CGAGCCAAGCTGTTCA-1	5.39789	0.445597
001-041_R_COL_EPI_5p_N1__GCGCCAACATTTGCTT-1	8.37229	-5.15648
001-041_R_COL_EPI_5p_N1__TACGGGCAGGCCCGTT-1	12.2784	1.54598
001-041_R_COL_EPI_5p_N1__TTTCCTCTCGCTAGCG-1	6.29929	-2.84276
001-041_R_COL_EPI_5p_N1__CCGGTAGCAGCGTTCG-1	5.02422	2.69366
001-041_R_COL_EPI_5p_N1__GTAGGCCAGAAACCTA-1	6.77802	-3.82551
001-041_R_COL_EPI_5p_N1__ACGGGTCCAGGCAGTA-1	6.25106	8.73389
001-041_R_COL_EPI_5p_N1__CACTCCATCCATGAGT-1	5.4833	-0.0427928
001-041_R_COL_EPI_5p_N1__GTGTGCGGTGTTGGGA-1	4.13833	0.133509
001-041_R_COL_EPI_5p_N1__ATGTGTGTCTCCTATA-1	5.37854	0.550155
001-041_R_COL_EPI_5p_N1__AGAGCGAAGCGTGAGT-1	6.33844	-3.55998
001-041_R_COL_EPI_5p_N1__TGAGCATCAGCCTTTC-1	2.61929	-1.46607
001-041_R_COL_EPI_5p_N1__CATATGGGTACACCGC-1	4.91488	0.935592
001-041_R_COL_EPI_5p_N1__TCATTACTCCGTAGTA-1	11.7259	-1.8334
001-041_R_COL_EPI_5p_N1__TTCTACACAGGGTATG-1	6.79662	-3.36421
001-041_R_COL_EPI_5p_N1__CCTAGCTTCATGTAGC-1	4.19081	0.165325
001-041_R_COL_EPI_5p_N1__GCATGTATCCACTCCA-1	8.48151	-5.77712
001-041_R_COL_EPI_5p_N1__CTGATAGGTAGCCTAT-1	5.78792	-1.92526
001-041_R_COL_EPI_5p_N1__TTTACTGAGAAGATTC-1	5.51084	-3.84712
001-041_R_COL_EPI_5p_N1__GATGCTAAGAGATGAG-1	6.98332	-3.757
001-041_R_COL_EPI_5p_N1__CTACGTCAGACCGGAT-1	4.67027	0.368095
001-041_R_COL_EPI_5p_N1__TCTGGAACACATGGGA-1	9.91008	2.44424
001-041_R_COL_EPI_5p_N1__CTGCTGTAGTCCCACG-1	5.86506	-0.693737
001-041_R_COL_EPI_5p_N1__GCGCAGTGTTGTTTGG-1	7.13676	-4.84711
001-041_R_COL_EPI_5p_N1__GATCGCGAGTGTTGAA-1	4.61923	-1.81074
001-041_R_COL_EPI_5p_N1__GGCTCGAAGATATGGT-1	5.95031	-1.55843
001-041_R_COL_EPI_5p_N1__CGTGTCTAGATGCCAG-1	10.8044	2.34696
001-041_R_COL_EPI_5p_N1__GTCGTAATCTACGAGT-1	6.70452	-4.28984
001-041_R_COL_EPI_5p_N1__ATAAGAGAGATCTGCT-1	5.40042	0.0757739
001-041_R_COL_EPI_5p_N1__CACACAAAGCGCCTTG-1	4.94055	1.56155
001-041_R_COL_EPI_5p_N1__TGGGAAGTCAATCTCT-1	10.7564	2.22371
001-041_R_COL_EPI_5p_N1__CTCGTACCACCAGGCT-1	4.7142	-3.40602
001-041_R_COL_EPI_5p_N1__GGTGAAGTCCTTGGTC-1	5.10292	2.57251
001-041_R_COL_EPI_5p_N1__ATTGGTGCAAGTAGTA-1	6.51246	-3.07616
001-041_R_COL_EPI_5p_N1__CTAATGGTCCTTGCCA-1	4.31181	2.05175
001-041_R_COL_EPI_5p_N1__ATTTCTGTCTTGAGGT-1	11.4697	3.15199
001-041_R_COL_EPI_5p_N1__GTGTTAGGTAGGCTGA-1	5.5449	-1.598
001-041_R_COL_EPI_5p_N1__GCAGTTATCAGCACAT-1	4.72901	1.76506
001-041_R_COL_EPI_5p_N1__TCAGGATGTGATGTGG-1	4.82468	-0.650566
001-041_R_COL_EPI_5p_N1__CACACAAGTTCCAACA-1	3.97592	2.50891
001-041_R_COL_EPI_5p_N1__TACCTTATCCACTCCA-1	4.48487	2.07724
001-041_R_COL_EPI_5p_N1__TCAATCTGTCGACTGC-1	4.89243	1.76636
001-041_R_COL_EPI_5p_N1__GCGAGAATCTGAAAGA-1	6.48932	-3.54835
001-041_R_COL_EPI_5p_N1__ACCTTTAGTTAAGTAG-1	9.27348	5.05088
001-041_R_COL_EPI_5p_N1__ACTGAGTGTAATTGGA-1	5.58728	-0.443976
001-041_R_COL_EPI_5p_N1__CGGTTAATCTTTCCTC-1	8.21227	-5.27056
001-041_R_COL_EPI_5p_N1__TCGTAGAAGGGTTTCT-1	6.26791	-3.01113
001-041_R_COL_EPI_5p_N1__CTTTGCGTCAGCGACC-1	5.03929	0.421261
001-041_R_COL_EPI_5p_N1__ACTGTCCGTGTAAGTA-1	5.60941	-0.290472
001-041_R_COL_EPI_5p_N1__CGAGCACTCTTGACGA-1	6.53376	-3.55125
001-041_R_COL_EPI_5p_N1__GCGACCAAGGGAACGG-1	7.0022	-4.61161
001-041_R_COL_EPI_5p_N1__GACACGCAGTTCGATC-1	6.35247	8.53177
001-041_R_COL_EPI_5p_N1__GAACCTAGTATAATGG-1	4.51227	1.83341
001-041_R_COL_EPI_5p_N1__GGGATGAGTTGTGGCC-1	6.33274	-1.96842
001-041_R_COL_EPI_5p_N1__CGACTTCTCTGTCCGT-1	4.97706	0.721719
001-041_R_COL_EPI_5p_N1__GGAAAGCGTAAATACG-1	6.03882	-2.11642
001-041_R_COL_EPI_5p_N1__GTAGGCCGTTAGGGTG-1	10.7294	-0.80655
001-041_R_COL_EPI_5p_N1__CATCCACCATAGTAAG-1	5.0064	1.27104
001-041_R_COL_EPI_5p_N1__GACACGCTCGCGGATC-1	7.33625	-4.86453
001-041_R_COL_EPI_5p_N1__CGATTGATCCCGACTT-1	5.60296	-1.77109
001-041_R_COL_EPI_5p_N1__CCTCTGAGTACGAAAT-1	10.8296	4.70782
001-041_R_COL_EPI_5p_N1__CTGTTTAGTTCGGCAC-1	3.83542	1.97967
001-041_R_COL_EPI_5p_N1__AAGGCAGGTCCGAATT-1	6.45774	-2.89984
001-041_R_COL_EPI_5p_N1__GTACGTATCCTGTAGA-1	6.62971	-3.28881
001-041_R_COL_EPI_5p_N1__TGCCAAACAGATGAGC-1	9.98695	-7.5595
001-041_R_COL_EPI_5p_N1__TGGTTCCCAAGTCTGT-1	5.30861	-0.11922
001-041_R_COL_EPI_5p_N1__TTAGGACCAATGGTCT-1	5.25494	-0.128273
001-041_R_COL_EPI_5p_N1__TAGACCAGTAAGGGCT-1	5.27599	-0.091692
001-041_R_COL_EPI_5p_N1__CGACCTTGTATATGGA-1	3.5037	-0.359972
001-041_R_COL_EPI_5p_N1__AAGCCGCTCTCCCTGA-1	4.38862	0.913975
001-041_R_COL_EPI_5p_N1__TTTGTCAAGTCCTCCT-1	4.98548	1.29297
001-041_R_COL_EPI_5p_N1__TCTTCGGCAAATTGCC-1	10.3443	1.5376
001-041_R_COL_EPI_5p_N1__CTCTACGGTTCGCTAA-1	6.53283	-3.08223
001-041_R_COL_EPI_5p_N1__CAGGTGCGTACAAGTA-1	11.006	2.23535
001-041_R_COL_EPI_5p_N1__ACGGGCTAGCTACCTA-1	6.10101	-2.51539
001-041_R_COL_EPI_5p_N1__TTGCCGTCACCGTTGG-1	8.50717	-5.89016
001-041_R_COL_EPI_5p_N1__GTAGTCAAGGATGCGT-1	5.29796	-0.248142
001-041_R_COL_EPI_5p_N1__CTCGGAGCACCAGGTC-1	3.50151	-1.33426
001-041_R_COL_EPI_5p_N1__CTGTGCTCACTCTGTC-1	5.0425	0.0125362
001-041_R_COL_EPI_5p_N1__GGATGTTAGTGGCACA-1	7.24793	-4.39986
001-041_R_COL_EPI_5p_N1__CCAATCCTCCCAGGTG-1	5.48595	0.670322
001-041_R_COL_EPI_5p_N1__AAACGGGTCGGCTTGG-1	10.4294	0.763908
001-041_R_COL_EPI_5p_N1__TACAGTGCAAGCGATG-1	5.67721	0.948339
001-041_R_COL_EPI_5p_N1__AGTGGGAAGTGTCCAT-1	5.66404	-1.18285
001-041_R_COL_EPI_5p_N1__CTAATGGGTCCTGCTT-1	7.04497	-4.26651
001-041_R_COL_EPI_5p_N1__ATCCGAAAGACTGGGT-1	6.32487	-2.99719
001-041_R_COL_EPI_5p_N1__AAATGCCCATCACGTA-1	5.29609	1.90277
001-041_R_COL_EPI_5p_N1__CACAGGCCAGGCAGTA-1	5.60727	0.150455
001-041_R_COL_EPI_5p_N1__AAAGTAGCAAAGTGCG-1	6.4249	-2.94754
001-041_R_COL_EPI_5p_N1__TGAGCCGAGCTGTCTA-1	8.73617	5.34754
001-041_R_COL_EPI_5p_N1__CATATTCGTAGGCTGA-1	8.35167	-5.05698
001-041_R_COL_EPI_5p_N1__TTCTCAAGTTATTCTC-1	5.59645	0.135652
001-041_R_COL_EPI_5p_N1__CGGAGCTGTTTGGGCC-1	6.56949	-3.74864
001-041_R_COL_EPI_5p_N1__TTAGGACGTGCCTGGT-1	7.5023	-4.91621
001-041_R_COL_EPI_5p_N1__GCATGCGCATGGAATA-1	6.29236	-3.10872
001-041_R_COL_EPI_5p_N1__AGGCCGTCAAGCCGTC-1	7.95985	-5.17526
001-041_R_COL_EPI_5p_N1__CGTGTAATCGCGCCAA-1	6.66578	-4.13134
001-041_R_COL_EPI_5p_N1__AGTCTTTAGTCCAGGA-1	5.59626	-1.44671
001-041_R_COL_EPI_5p_N1__ACGATGTAGGCTAGGT-1	10.3785	3.49084
001-041_R_COL_EPI_5p_N1__CTGCGGACATGTTCCC-1	6.85346	-3.38951
001-041_R_COL_EPI_5p_N1__TTCTTAGGTCTAACGT-1	5.74865	8.16343
001-041_R_COL_EPI_5p_N1__TTTACTGAGAGGTACC-1	5.63139	-0.523164
001-041_R_COL_EPI_5p_N1__GCTTGAATCAAGGTAA-1	4.81866	1.2384
001-041_R_COL_EPI_5p_N1__TACGGATAGATGTCGG-1	6.11062	-2.75546
001-041_R_COL_EPI_5p_N1__CGTCTACCACAGAGGT-1	8.26541	-5.45775
001-041_R_COL_EPI_5p_N1__CACACAACATGGTAGG-1	8.25178	-5.35896
001-041_R_COL_EPI_5p_N1__CCCTCCTAGGGCATGT-1	7.17286	-4.54288
001-041_R_COL_EPI_5p_N1__TTGCCGTTCTTGAGAC-1	7.01079	-3.39149
001-041_R_COL_EPI_5p_N1__TAGTGGTCACAGTCGC-1	5.14144	1.7
001-041_R_COL_EPI_5p_N1__GTCGGGTAGATCTGCT-1	3.71614	2.76843
001-041_R_COL_EPI_5p_N1__TCTTCGGAGACATAAC-1	4.39404	2.41469
001-041_R_COL_EPI_5p_N1__GGCAATTCAGTATCTG-1	4.43345	1.64596
001-041_R_COL_EPI_5p_N1__ATTCTACAGTCCGGTC-1	7.68195	-4.6214
001-041_R_COL_EPI_5p_N1__CAAGTTGGTCGCGAAA-1	5.22313	6.28394
001-041_R_COL_EPI_5p_N1__CGGGTCATCGTCTGAA-1	8.01669	-4.98124
001-041_R_COL_EPI_5p_N1__GGCGTGTTCCCGACTT-1	6.72399	-3.59395
001-041_R_COL_EPI_5p_N1__CGAATGTAGGAACTGC-1	6.29725	-3.2819
001-041_R_COL_EPI_5p_N1__GCGCAGTAGCTAACAA-1	5.64152	-0.12957
001-041_R_COL_EPI_5p_N1__CTACACCGTACGACCC-1	5.35882	-0.780679
001-041_R_COL_EPI_5p_N1__TCAGGTAAGTCCTCCT-1	5.80681	-0.319623
001-041_R_COL_EPI_5p_N1__TCAATCTCAGGGTACA-1	4.63028	-3.36314
001-041_R_COL_EPI_5p_N1__GTCATTTAGCTCTCGG-1	5.47464	0.501955
001-041_R_COL_EPI_5p_N1__ATGAGGGCAAGCTGTT-1	8.29287	-5.16474
001-041_R_COL_EPI_5p_N1__ACTGCTCTCGTATCAG-1	5.76264	0.18478
001-041_R_COL_EPI_5p_N1__GGTGTTATCACTATTC-1	7.19788	-4.59545
001-041_R_COL_EPI_5p_N1__GACACGCAGGTACTCT-1	5.3626	0.195599
001-041_R_COL_EPI_5p_N1__TCACAAGTCCGCATAA-1	6.52694	-3.57746
001-041_R_COL_EPI_5p_N1__GGGCACTTCTATCGCC-1	5.39362	1.18434
001-041_R_COL_EPI_5p_N1__AAAGCAAAGTCATCCA-1	6.31724	-3.10544
001-041_R_COL_EPI_5p_N1__AAAGCAAGTATAATGG-1	5.71358	0.647642
001-041_R_COL_EPI_5p_N1__TATCTCATCCGTCAAA-1	5.63053	-0.817324
001-041_R_COL_EPI_5p_N1__GGACAGAGTCACTTCC-1	4.22465	2.07284
001-041_R_COL_EPI_5p_N1__CGTAGGCCAGGTCGTC-1	11.2935	-3.52224
001-041_R_COL_EPI_5p_N1__GTGCGGTTCCGAATGT-1	10.8405	-1.07952
001-041_R_COL_EPI_5p_N1__CGGACGTCACACCGAC-1	9.4537	-3.79446
001-041_R_COL_EPI_5p_N1__TTGGAACTCCTCAACC-1	5.8558	-0.110849
001-041_R_COL_EPI_5p_N1__AGCGGTCCAGATGGCA-1	8.03849	-5.35102
001-041_R_COL_EPI_5p_N1__ATGAGGGTCGGAAACG-1	13.5519	-0.403639
001-041_R_COL_EPI_5p_N1__GATCGTAAGTGCCATT-1	4.41837	1.82767
001-041_R_COL_EPI_5p_N1__CTCCTAGGTTTGTGTG-1	8.49495	-5.58654
001-041_R_COL_EPI_5p_N1__AACTCCCAGCTGGAAC-1	7.70752	-5.10979
001-041_R_COL_EPI_5p_N1__TTCTACATCACTTCAT-1	5.07155	-0.178492
001-041_R_COL_EPI_5p_N1__TGGGAAGGTTACTGAC-1	8.73547	4.97556
001-041_R_COL_EPI_5p_N1__GGGTCTGCAGCTCGAC-1	4.67583	-2.28085
001-041_R_COL_EPI_5p_N1__GACTACAAGTATCTCG-1	5.11512	-0.143511
001-041_R_COL_EPI_5p_N1__TAAGCGTAGCTTATCG-1	5.59672	0.258469
001-041_R_COL_EPI_5p_N1__TGGCGCATCACATACG-1	10.6168	0.254356
001-041_R_COL_EPI_5p_N1__ACGCAGCCAATGGAAT-1	5.254	-0.133512
001-041_R_COL_EPI_5p_N1__AGGGAGTAGTAAGTAC-1	8.23377	-5.25294
001-041_R_COL_EPI_5p_N1__CACCTTGTCAAAGTAG-1	3.9853	-1.63986
001-041_R_COL_EPI_5p_N1__CAGCAGCCATCGGACC-1	10.4348	-1.35978
001-041_R_COL_EPI_5p_N1__GGCTCGAAGGCATTGG-1	4.91383	0.332787
001-041_R_COL_EPI_5p_N1__CTCGTCACAGCGAACA-1	6.00372	-2.58142
001-041_R_COL_EPI_5p_N1__CTCGAAAGTGTCGCTG-1	5.71536	-0.313899
001-041_R_COL_EPI_5p_N1__CGATTGAGTCGGATCC-1	5.37216	0.681415
001-041_R_COL_EPI_5p_N1__TTGTAGGAGCAGCCTC-1	6.38704	-3.74423
001-041_R_COL_EPI_5p_N1__TACTCATCATTGTGCA-1	5.60075	-0.814147
001-041_R_COL_EPI_5p_N1__TGGCCAGTCTAGCACA-1	10.4033	-5.53033
001-041_R_COL_EPI_5p_N1__CAGAGAGGTCGTCTTC-1	5.4781	-0.737459
001-041_R_COL_EPI_5p_N1__GGAACTTAGTACTTGC-1	7.654	-4.63312
001-041_R_COL_EPI_5p_N1__GTGAAGGGTGAGTGAC-1	4.68394	1.83246
001-041_R_COL_EPI_5p_N1__ATTTCTGGTAACGACG-1	3.62913	6.04116
001-041_R_COL_EPI_5p_N1__TCGTAGACACATCCGG-1	4.81978	1.73992
001-041_R_COL_EPI_5p_N1__TTTGCGCGTCGACTAT-1	5.63115	-0.932005
001-041_R_COL_EPI_5p_N1__ATGAGGGAGATTACCC-1	10.8582	2.32437
001-041_R_COL_EPI_5p_N1__CCTTCGAAGAGGGATA-1	6.0937	-2.66382
001-041_R_COL_EPI_5p_N1__CTAATGGCACTGAAGG-1	5.07816	0.792844
001-041_R_COL_EPI_5p_N1__TCGCGAGGTACCGGCT-1	6.87488	-4.14731
001-041_R_COL_EPI_5p_N1__CCTATTAGTCAACATC-1	5.23719	-0.125138
001-041_R_COL_EPI_5p_N1__TCGTACCTCGGATGTT-1	5.92133	8.27061
001-041_R_COL_EPI_5p_N1__ACGCCGAAGTGGGTTG-1	5.70452	0.129834
001-041_R_COL_EPI_5p_N1__TCGGTAATCCAACCAA-1	5.1985	0.582584
001-041_R_COL_EPI_5p_N1__AAGGCAGTCGTTTGCC-1	3.92006	2.40211
001-041_R_COL_EPI_5p_N1__CTAGCCTTCCCAGGTG-1	6.25088	-3.11366
001-041_R_COL_EPI_5p_N1__CGAATGTTCGCGGATC-1	9.76577	2.38937
001-041_R_COL_EPI_5p_N1__TTCTCCTCACCCTATC-1	6.71408	-3.70109
001-041_R_COL_EPI_5p_N1__GTGGGTCGTCGCTTCT-1	5.92318	-1.06849
001-041_R_COL_EPI_5p_N1__GGGAGATGTTCGGCAC-1	5.75165	8.13465
001-041_R_COL_EPI_5p_N1__CCGTGGATCCTACAGA-1	5.41593	-0.862324
001-041_R_COL_EPI_5p_N1__TCAACGATCATCATTC-1	5.626	0.143533
001-041_R_COL_EPI_5p_N1__AACGTTGCAGATCGGA-1	6.36029	-3.28665
001-041_R_COL_EPI_5p_N1__CGTTCTGGTATGAAAC-1	6.46572	-3.2924
001-041_R_COL_EPI_5p_N1__GCAATCAGTATTCGTG-1	5.55455	-1.37665
001-041_R_COL_EPI_5p_N1__AGCGTCGCAAGTAGTA-1	5.11303	1.09146
001-041_R_COL_EPI_5p_N1__AACTCAGCATCCGTGG-1	6.91996	-4.00083
001-041_R_COL_EPI_5p_N1__CGAACATGTCTTGCGG-1	7.0426	-4.56248
001-041_R_COL_EPI_5p_N1__CTTAACTAGGGTGTTG-1	8.26511	-5.38661
001-041_R_COL_EPI_5p_N1__TAAGTGCTCCTTCAAT-1	4.35463	-1.81983
001-041_R_COL_EPI_5p_N1__GTTAAGCGTGCCTGGT-1	6.08755	-2.5751
001-041_R_COL_EPI_5p_N1__GTCGGGTGTTACCAGT-1	6.18826	-2.64718
001-041_R_COL_EPI_5p_N1__AGGTCATAGGAGTCTG-1	5.54058	-0.631632
001-041_R_COL_EPI_5p_N1__TTGTAGGAGTAGGTGC-1	7.31468	-4.78547
001-041_R_COL_EPI_5p_N1__GCGCGATAGGAGTCTG-1	10.9728	4.52427
001-041_R_COL_EPI_5p_N1__GTCACAAGTCTGATTG-1	5.16479	0.32766
001-041_R_COL_EPI_5p_N1__CAGCATATCTGTACGA-1	4.99562	0.271136
001-041_R_COL_EPI_5p_N1__CGAACATCAAGCTGGA-1	4.53226	6.66084
001-041_R_COL_EPI_5p_N1__TGGTTCCGTCCAAGTT-1	6.80725	-4.34612
001-041_R_COL_EPI_5p_N1__CTCACACAGAGCCCAA-1	4.65379	1.69172
001-041_R_COL_EPI_5p_N1__CGATGTACATCGGACC-1	4.11637	1.89619
001-041_R_COL_EPI_5p_N1__TGTCCCAAGTCGATAA-1	4.79457	1.69165
001-041_R_COL_EPI_5p_N1__GTACTTTAGCAGGTCA-1	6.38377	-2.86901
001-041_R_COL_EPI_5p_N1__TCTTCGGGTTCAGGCC-1	5.70514	-0.641081
001-041_R_COL_EPI_5p_N1__TACGGATTCCTATTCA-1	6.10129	-2.32497
001-041_R_COL_EPI_5p_N1__TTCGAAGTCGTTTGCC-1	6.6692	-4.39006
001-041_R_COL_EPI_5p_N1__CCTCAGTAGTGTCTCA-1	5.54396	8.0388
001-041_R_COL_EPI_5p_N1__AAAGATGGTGTTCGAT-1	5.77472	8.02781
001-041_R_COL_EPI_5p_N1__CAGCAGCCAATTCCTT-1	7.7691	-4.88791
001-041_R_COL_EPI_5p_N1__CCCAATCCAAACGCGA-1	5.74373	-0.716941
001-041_R_COL_EPI_5p_N1__TTAGGCAAGAGTGACC-1	5.02261	0.386308
001-041_R_COL_EPI_5p_N1__ACTTGTTGTCCATCCT-1	5.68348	0.375508
001-041_R_COL_EPI_5p_N1__ACGGAGAGTGTGTGCC-1	8.86513	5.33199
001-041_R_COL_EPI_5p_N1__CATTCGCCAAACTGTC-1	6.98379	-3.59712
001-041_R_COL_EPI_5p_N1__TGAAAGAGTATGGTTC-1	4.59578	2.06745
001-041_R_COL_EPI_5p_N1__GTATCTTTCACCTCGT-1	4.54583	-0.508577
001-041_R_COL_EPI_5p_N1__ACATCAGGTAGAGCTG-1	6.16444	-2.68
001-041_R_COL_EPI_5p_N1__CAGAATCTCTCCCTGA-1	5.70542	7.65379
001-041_R_COL_EPI_5p_N1__TACGGATGTTAAGATG-1	4.8458	-3.25098
001-041_R_COL_EPI_5p_N1__TGACGGCAGAGTCTGG-1	6.22494	-2.6811
001-041_R_COL_EPI_5p_N1__CGTTGGGTCAGATAAG-1	11.8205	0.300444
001-041_R_COL_EPI_5p_N1__GTGGGTCCACAGTCGC-1	6.05319	-2.57052
001-041_R_COL_EPI_5p_N1__TCAATCTTCTGGCGTG-1	5.39195	0.513579
001-041_R_COL_EPI_5p_N1__GCGCAACGTTGGTTTG-1	5.11288	0.0997011
001-041_R_COL_EPI_5p_N1__GAACCTAAGTTCCACA-1	5.36656	-0.392699
001-041_R_COL_EPI_5p_N1__CAGCTGGAGAGGGATA-1	4.77288	1.02312
001-041_R_COL_EPI_5p_N1__CGCCAAGCAGATCGGA-1	4.77678	1.41846
001-041_R_COL_EPI_5p_N1__TTCTCAATCTGGTGTA-1	7.37039	-4.92401
001-041_R_COL_EPI_5p_N1__AACTCAGTCATGCATG-1	5.26013	-1.28196
001-041_R_COL_EPI_5p_N1__AGGGAGTCAACACCCG-1	8.02634	-5.17857
001-041_R_COL_EPI_5p_N1__GATTCAGCACCATGTA-1	5.64209	-0.585941
001-041_R_COL_EPI_5p_N1__GTACTCCCACGCTTTC-1	8.03456	-5.16978
001-041_R_COL_EPI_5p_N1__CCTCAGTAGCGCTTAT-1	5.35	2.06878
001-041_R_COL_EPI_5p_N1__GTCTTCGCAAGGTTCT-1	7.34934	-4.52142
001-041_R_COL_EPI_5p_N1__CCACGGAAGTTAACGA-1	5.96508	8.5668
001-041_R_COL_EPI_5p_N1__CTGAAACAGGACCACA-1	5.23446	0.102998
001-041_R_COL_EPI_5p_N1__GATGCTAGTCCGAGTC-1	4.81541	0.292079
001-041_R_COL_EPI_5p_N1__TGACTTTAGTAGGCCA-1	6.18379	7.67222
001-041_R_COL_EPI_5p_N1__ACGATACGTTTGCATG-1	10.6035	1.47656
001-041_R_COL_EPI_5p_N1__GATCAGTTCACTCCTG-1	4.87584	1.43414
001-041_R_COL_EPI_5p_N1__TGCGGGTGTCAGATAA-1	6.41719	-3.3392
001-041_R_COL_EPI_5p_N1__TGAGGGAGTTACGACT-1	8.36033	-5.63485
001-041_R_COL_EPI_5p_N1__TAGCCGGTCTCTTGAT-1	8.08936	-5.46176
001-041_R_COL_EPI_5p_N1__GAAGCAGAGGGTCGAT-1	5.36224	-0.963528
001-041_R_COL_EPI_5p_N1__GCGCAACGTCATCCCT-1	5.18062	-0.166939
001-041_R_COL_EPI_5p_N1__AACTTTCCAAAGAATC-1	3.56801	5.33316
001-041_R_COL_EPI_5p_N1__GGGAATGTCATGTAGC-1	7.33404	-4.84145
001-041_R_COL_EPI_5p_N1__TGTATTCCAGCAGTTT-1	5.28524	6.99063
001-041_R_COL_EPI_5p_N1__TGGGCGTCAAGGCTCC-1	3.84151	2.32371
001-041_R_COL_EPI_5p_N1__CTCAGAAAGCCCAACC-1	5.48228	-0.515541
001-041_R_COL_EPI_5p_N1__AGCTTGATCTCGGACG-1	4.31099	-3.18905
001-041_R_COL_EPI_5p_N1__GAATGAAAGTTAGCGG-1	6.02621	-1.95788
001-041_R_COL_EPI_5p_N1__CCCTCCTCACAGTCGC-1	7.39475	-4.89247
001-041_R_COL_EPI_5p_N1__AAGACCTAGTATGACA-1	6.99701	-4.41036
001-041_R_COL_EPI_5p_N1__TACGGTAGTTATCACG-1	11.778	1.79201
001-041_R_COL_EPI_5p_N1__CGAACATCACGCTTTC-1	3.7964	2.53619
001-041_R_COL_EPI_5p_N1__CAACCAAAGTAACCCT-1	5.00811	-0.682685
001-041_R_COL_EPI_5p_N1__CTGCTGTTCAAGGTAA-1	-0.0154922	3.11077
001-041_R_COL_EPI_5p_N1__GACAGAGAGATCGGGT-1	4.34459	3.02527
001-041_R_COL_EPI_5p_N1__AAACCTGTCGTTTGCC-1	5.92783	-2.13506
001-041_R_COL_EPI_5p_N1__CTCACACTCTGTGCAA-1	8.04173	-5.31244
001-041_R_COL_EPI_5p_N1__AGCTCTCCAGGATCGA-1	8.40462	-5.67456
001-041_R_COL_EPI_5p_N1__GGATTACGTAGCACGA-1	6.6444	-3.94101
001-041_R_COL_EPI_5p_N1__TGTTCCGCACCAGGTC-1	5.25906	0.694848
001-041_R_COL_EPI_5p_N1__AGTCTTTTCACTCCTG-1	4.17	2.77861
001-041_R_COL_EPI_5p_N1__GCGCCAAAGAGGACGG-1	5.96452	-2.26814
001-041_R_COL_EPI_5p_N1__TTAGGCAAGGGCATGT-1	5.36389	0.0958053
001-041_R_COL_EPI_5p_N1__CGTAGGCGTTCCACGG-1	7.02381	-4.4509
001-041_R_COL_EPI_5p_N1__CCTACACGTACGCACC-1	5.23452	-0.732993
001-041_R_COL_EPI_5p_N1__GTTTCTAGTTCGGGCT-1	4.78241	3.27161
001-041_R_COL_EPI_5p_N1__CTCGAAATCACCCGAG-1	5.8424	-0.276879
001-041_R_COL_EPI_5p_N1__GGTGCGTGTGCACGAA-1	5.78583	-1.99958
001-041_R_COL_EPI_5p_N1__AGCGTATAGGATTCGG-1	6.58148	-3.86311
001-041_R_COL_EPI_5p_N1__TCTCATAGTGTGCGTC-1	4.63967	1.84689
001-041_R_COL_EPI_5p_N1__ACACTGATCTTGAGGT-1	8.45414	-5.64603
001-041_R_COL_EPI_5p_N1__AACCATGAGACCTTTG-1	5.6219	7.82404
001-041_R_COL_EPI_5p_N1__GGGAGATCAAGCTGTT-1	6.23197	-3.04265
001-041_R_COL_EPI_5p_N1__TCTCATAGTACCCAAT-1	4.85988	-0.0794694
001-041_R_COL_EPI_5p_N1__CGACCTTGTCAACTGT-1	5.86357	1.32983
001-041_R_COL_EPI_5p_N1__CATTATCTCGCTTGTC-1	5.54501	7.79695
001-041_R_COL_EPI_5p_N1__TCCACACTCTGCGTAA-1	5.44838	0.162907
001-041_R_COL_EPI_5p_N1__CTCGTACAGCTAAGAT-1	7.58693	-3.80863
001-041_R_COL_EPI_5p_N1__TCATTTGAGATCCTGT-1	6.43992	-2.45532
001-041_R_COL_EPI_5p_N1__CGGGTCAGTGTCGCTG-1	4.63077	1.94189
001-041_R_COL_EPI_5p_N1__ACCTTTATCCAGATCA-1	5.91724	7.77584
001-041_R_COL_EPI_5p_N1__GGCTGGTTCTCTAGGA-1	5.73602	-0.517307
001-041_R_COL_EPI_5p_N1__CACTCCACACAGGCCT-1	5.29134	0.017549
001-041_R_COL_EPI_5p_N1__CGTTGGGCAGTAACGG-1	4.33594	1.87987
001-041_R_COL_EPI_5p_N1__GGCGACTAGACTAGGC-1	4.83097	1.27112
001-041_R_COL_EPI_5p_N1__CTCTACGCACTCTGTC-1	5.48959	0.0379942
001-041_R_COL_EPI_5p_N1__GGGAGATCAGTCCTTC-1	3.80846	2.40998
001-041_R_COL_EPI_5p_N1__CCACTACCAGGAATCG-1	6.78337	-3.48264
001-041_R_COL_EPI_5p_N1__TTTGGTTTCATTGCCC-1	4.98024	6.09933
001-041_R_COL_EPI_5p_N1__CATGCCTCAGATGGGT-1	11.3793	2.4755
001-041_R_COL_EPI_5p_N1__CCATTCGCAGCTGTGC-1	7.74794	-4.96591
001-041_R_COL_EPI_5p_N1__GCGAGAAAGTGGTAGC-1	5.82772	-1.62072
001-041_R_COL_EPI_5p_N1__CATTCGCAGACGCTTT-1	11.3988	1.69252
001-041_R_COL_EPI_5p_N1__CCACCTAAGGGAGTAA-1	4.72299	1.59742
001-041_R_COL_EPI_5p_N1__GGTGAAGAGAAGGGTA-1	7.28317	-3.86274
001-041_R_COL_EPI_5p_N1__CCACCTAAGTAGATGT-1	5.68975	-0.0466165
001-041_R_COL_EPI_5p_N1__GAAACTCGTACTCGCG-1	5.26865	0.98636
001-041_R_COL_EPI_5p_N1__GAAACTCCACTGAAGG-1	10.0635	3.15486
001-041_R_COL_EPI_5p_N1__GCTGCGATCACAATGC-1	3.95237	2.33529
001-041_R_COL_EPI_5p_N1__CGGCTAGGTCAAACTC-1	6.00366	-1.80294
001-041_R_COL_EPI_5p_N1__ACCTTTACATGTAAGA-1	5.5725	-0.378283
001-041_R_COL_EPI_5p_N1__ACTTGTTGTACTCGCG-1	5.33991	6.60916
001-041_R_COL_EPI_5p_N1__TCTATTGTCACCCGAG-1	6.24145	-2.74243
001-041_R_COL_EPI_5p_N1__ATCTACTAGTACGTTC-1	8.52414	-5.94885
001-041_R_COL_EPI_5p_N1__ATCACGAGTACTCAAC-1	9.61254	-7.27527
001-041_R_COL_EPI_5p_N1__CAGCCGACACGTAAGG-1	7.41659	-4.6108
001-041_R_COL_EPI_5p_N1__TGAGAGGAGTTTAGGA-1	8.55987	-5.75395
001-041_R_COL_EPI_5p_N1__AGAATAGAGGTGACCA-1	6.77853	-4.247
001-041_R_COL_EPI_5p_N1__CCGTGGAGTCATCGGC-1	7.53308	-4.61822
001-041_R_COL_EPI_5p_N1__TGTATTCAGGACACCA-1	5.28008	0.771408
001-041_R_COL_EPI_5p_N1__TACAGTGGTTTGTTGG-1	-0.727781	3.55717
001-041_R_COL_EPI_5p_N1__ACAGCCGGTCCGAACC-1	5.00626	1.54185
001-041_R_COL_EPI_5p_N1__GCCTCTAGTCGAGTTT-1	4.73294	2.37092
001-041_R_COL_EPI_5p_N1__TTGACTTTCTCTGAGA-1	4.94756	0.310237
001-041_R_COL_EPI_5p_N1__ATAAGAGTCCTGTAGA-1	5.72412	-1.85117
001-041_R_COL_EPI_5p_N1__TCAGGTATCATAAAGG-1	8.12536	-5.25207
001-041_R_COL_EPI_5p_N1__GAACATCTCTGAGGGA-1	5.67676	-2.02257
001-041_R_COL_EPI_5p_N1__CTTAGGACACCTTGTC-1	5.49449	-0.217625
001-041_R_COL_EPI_5p_N1__CAGAATCTCTACGAGT-1	5.16148	8.87008
001-041_R_COL_EPI_5p_N1__GAGTCCGGTCATGCCG-1	5.24584	0.74841
001-041_R_COL_EPI_5p_N1__GGACGTCTCAGTACGT-1	4.03439	-1.49723
001-041_R_COL_EPI_5p_N1__GCTCCTAAGTTGAGAT-1	11.4242	0.617127
001-041_R_COL_EPI_5p_N1__TGCCCATTCCCAAGAT-1	3.77491	-2.01931
001-041_R_COL_EPI_5p_N1__ACTGCTCAGGGCTTCC-1	8.25969	-5.24009
001-041_R_COL_EPI_5p_N1__AAATGCCCAATACGCT-1	4.74888	2.00058
001-041_R_COL_EPI_5p_N1__GGATTACTCATATCGG-1	6.95687	-4.34014
001-041_R_COL_EPI_5p_N1__TGCACCTTCTCCAACC-1	5.71173	7.90558
001-041_R_COL_EPI_5p_N1__AGTGTCAAGTGGGATC-1	5.84639	7.64495
001-041_R_COL_EPI_5p_N1__GGACGTCCATACGCTA-1	5.64275	0.206723
001-041_R_COL_EPI_5p_N1__CCTATTATCTCGTATT-1	7.85781	-4.89707
001-041_R_COL_EPI_5p_N1__ATCGAGTAGAATCTCC-1	5.47572	-0.244377
001-041_R_COL_EPI_5p_N1__GCTCCTAAGGGCTCTC-1	5.58116	-1.62849
001-041_R_COL_EPI_5p_N1__TAAGAGACAAGTCTGT-1	4.5888	2.98354
001-041_R_COL_EPI_5p_N1__AGATCTGGTAGCTAAA-1	8.43503	-5.70364
001-041_R_COL_EPI_5p_N1__GTACGTAAGACCTTTG-1	7.61864	-5.07447
001-041_R_COL_EPI_5p_N1__GGGCATCCAGGCTCAC-1	6.61968	-3.89174
001-041_R_COL_EPI_5p_N1__CGGGTCAAGTGATCGG-1	5.16809	0.496798
001-041_R_COL_EPI_5p_N1__GTAGGCCGTCAGAGGT-1	5.75569	8.72526
001-041_R_COL_EPI_5p_N1__GCGCGATAGAGACGAA-1	6.93673	-4.23134
001-041_R_COL_EPI_5p_N1__GGAGCAAAGAATTCCC-1	5.53195	7.74458
001-041_R_COL_EPI_5p_N1__TGATTTCTCTCGTATT-1	7.75773	-4.99523
001-041_R_COL_EPI_5p_N1__GGACGTCTCTGGTGTA-1	6.82909	-3.68952
001-041_R_COL_EPI_5p_N1__TAGAGCTTCTTATCTG-1	6.48623	-3.5268
001-041_R_COL_EPI_5p_N1__AAACCTGTCCAGGGCT-1	5.17321	6.44463
001-041_R_COL_EPI_5p_N1__TGTGGTACACGAAAGC-1	6.22386	-3.51419
001-041_R_COL_EPI_5p_N1__CAACCTCGTCTCCCTA-1	5.65719	-0.513931
001-041_R_COL_EPI_5p_N1__GTACTTTAGAGTCTGG-1	5.0202	-0.078286
001-041_R_COL_EPI_5p_N1__ACTTTCACATGTAGTC-1	7.99976	-5.08571
001-041_R_COL_EPI_5p_N1__GCACTCTGTACTCTCC-1	6.81196	-3.63849
001-041_R_COL_EPI_5p_N1__GACGTTAGTTCCCTTG-1	6.58946	-3.86086
001-041_R_COL_EPI_5p_N1__TCGTAGACATCAGTCA-1	5.87792	-0.447213
001-041_R_COL_EPI_5p_N1__GAATAAGAGCGATTCT-1	4.86443	0.657446
001-041_R_COL_EPI_5p_N1__TACTCATCATGAGCGA-1	8.1938	-5.24337
001-041_R_COL_EPI_5p_N1__GTCTCGTAGACTGGGT-1	7.99064	-5.19346
001-041_R_COL_EPI_5p_N1__CATATTCGTACAAGTA-1	6.56517	-3.68341
001-041_R_COL_EPI_5p_N1__TGCCAAAAGGTCGGAT-1	5.08445	0.86755
001-041_R_COL_EPI_5p_N1__TACGGGCCAGCCAATT-1	5.75587	8.5129
001-041_R_COL_EPI_5p_N1__TCAGATGAGCCCAACC-1	5.80565	7.02156
001-041_R_COL_EPI_5p_N1__CGAGCCACAAGGCTCC-1	7.26291	-4.78183
001-041_R_COL_EPI_5p_N1__TGCGCAGAGACTGGGT-1	4.85906	0.394541
001-041_R_COL_EPI_5p_N1__GATCGCGTCCCTGACT-1	5.47823	-0.189219
001-041_R_COL_EPI_5p_N1__AGCTCCTCAGAGTGTG-1	4.51721	2.62717
001-041_R_COL_EPI_5p_N1__CTCGGAGAGCGCTTAT-1	4.75328	1.58766
001-041_R_COL_EPI_5p_N1__ATAGACCAGTATCGAA-1	5.76682	8.72301
001-041_R_COL_EPI_5p_N1__GATTCAGTCGCCTGAG-1	4.46562	1.73246
001-041_R_COL_EPI_5p_N1__TCGTAGATCTCGTTTA-1	7.35925	-4.4749
001-041_R_COL_EPI_5p_N1__TACGGGCGTTGACGTT-1	6.37227	-3.58412
001-041_R_COL_EPI_5p_N1__TCAGCTCAGGCCCTTG-1	11.1531	1.82366
001-041_R_COL_EPI_5p_N1__GTCGGGTTCCAGAGGA-1	4.32425	4.25587
001-041_R_COL_EPI_5p_N1__ACTGATGGTCTAAACC-1	4.55601	1.7525
001-041_R_COL_EPI_5p_N1__GTAACTGGTCACCTAA-1	6.707	-3.23974
001-041_R_COL_EPI_5p_N1__GGAACTTTCCTTTACA-1	5.65731	0.0282206
001-041_R_COL_EPI_5p_N1__TTGCCGTTCTTCATGT-1	5.53148	-1.07595
001-041_R_COL_EPI_5p_N1__GCATGCGGTAGGCATG-1	5.04687	0.184626
001-041_R_COL_EPI_5p_N1__CCTATTAAGGCGCTCT-1	11.4611	1.56147
001-041_R_COL_EPI_5p_N1__GTCTCGTAGTCAATAG-1	8.62293	-5.77674
001-041_R_COL_EPI_5p_N1__TGACTAGTCTCCCTGA-1	5.6702	-1.85165
001-041_R_COL_EPI_5p_N1__TTCCCAGGTTAAGGGC-1	6.15114	-2.83288
001-041_R_COL_EPI_5p_N1__AGGGTGATCTCTGAGA-1	8.58082	-5.6921
001-041_R_COL_EPI_5p_N1__GGAATAATCCCATTTA-1	6.55614	-3.50896
001-041_R_COL_EPI_5p_N1__GGGTCTGTCATCACCC-1	5.6326	8.80434
001-041_R_COL_EPI_5p_N1__CTCAGAATCACTATTC-1	5.88652	8.00067
001-041_R_COL_EPI_5p_N1__TAGTGGTCACACCGAC-1	6.76415	-3.51908
001-041_R_COL_EPI_5p_N1__CTCGGGATCAGGTTCA-1	2.4451	-3.02848
001-041_R_COL_EPI_5p_N1__TCGCGTTCAAAGCGGT-1	4.49043	0.297801
001-041_R_COL_EPI_5p_N1__GGAAAGCCAGTCAGAG-1	7.1937	-4.0938
001-041_R_COL_EPI_5p_N1__AAAGATGCAATCGGTT-1	8.04087	-5.11298
001-041_R_COL_EPI_5p_N1__TAGCCGGAGCCAGAAC-1	5.42566	-0.164856
001-041_R_COL_EPI_5p_N1__CCTTACGGTGTTGGGA-1	11.1117	2.45347
001-041_R_COL_EPI_5p_N1__CCTTCCCGTGTGGTTT-1	5.41075	-0.127769
001-041_R_COL_EPI_5p_N1__GCTCTGTCACAGACTT-1	5.47748	7.54399
001-041_R_COL_EPI_5p_N1__GTATTCTAGATCTGCT-1	11.3584	0.875728
001-041_R_COL_EPI_5p_N1__CAGCTAAAGATGTAAC-1	5.25144	8.62669
001-041_R_COL_EPI_5p_N1__CAGAGAGTCGCCGTGA-1	5.69578	-1.71741
001-041_R_COL_EPI_5p_N1__TATCAGGTCGTTTATC-1	6.77169	-3.9812
001-041_R_COL_EPI_5p_N1__GGAATAACATGGTCTA-1	5.73382	-1.57494
001-041_R_COL_EPI_5p_N1__CTGATCCGTGCTTCTC-1	5.43047	7.99896
001-041_R_COL_EPI_5p_N1__GGGAGATCAAGAGGCT-1	4.80244	0.551678
001-041_R_COL_EPI_5p_N1__CTACGTCCATGTAGTC-1	6.96294	-3.75634
001-041_R_COL_EPI_5p_N1__TGTTCCGTCTTGCAAG-1	9.11932	-4.64846
001-041_R_COL_EPI_5p_N1__CCTACACTCGTAGGAG-1	5.12475	0.158062
001-041_R_COL_EPI_5p_N1__CGGACGTAGCCCTAAT-1	5.77559	-0.0866206
001-041_R_COL_EPI_5p_N1__CTTGGCTAGGATGGAA-1	7.01982	-3.75474
001-041_R_COL_EPI_5p_N1__CGGAGTCTCAAACCGT-1	5.64689	-0.161789
001-041_R_COL_EPI_5p_N1__CCTTTCTAGAGTAAGG-1	5.01248	1.61781
001-041_R_COL_EPI_5p_N1__CATCAAGAGGAGTAGA-1	5.68598	-1.56577
001-041_R_COL_EPI_5p_N1__AAACGGGCAGTTTACG-1	5.30737	7.07003
001-041_R_COL_EPI_5p_N1__CTCACACTCCTTTCGG-1	6.02855	-2.22559
001-041_R_COL_EPI_5p_N1__CACAGGCCATGGGAAC-1	5.01272	0.270463
001-041_R_COL_EPI_5p_N1__CTCGGAGTCCCGGATG-1	8.53938	-5.54921
001-041_R_COL_EPI_5p_N1__TATTACCGTCGCATCG-1	5.0265	1.19371
001-041_R_COL_EPI_5p_N1__CACAAACTCTCTGAGA-1	6.55479	-3.56487
001-041_R_COL_EPI_5p_N1__ATTATCCTCTCACATT-1	4.03903	2.11399
001-041_R_COL_EPI_5p_N1__CAAGAAACATTCTTAC-1	5.00139	1.29121
001-041_R_COL_EPI_5p_N1__GCGAGAATCCAAACAC-1	5.64798	0.350544
001-041_R_COL_EPI_5p_N1__ATTGGACAGGCAATTA-1	6.40997	-3.75477
001-041_R_COL_EPI_5p_N1__CCAGCGAGTGATGTCT-1	5.10959	0.11251
001-041_R_COL_EPI_5p_N1__CAACCTCCATTCCTGC-1	5.8065	-1.78848
001-041_R_COL_EPI_5p_N1__CTGCTGTCATTACGAC-1	8.56279	-5.79639
001-041_R_COL_EPI_5p_N1__TAGCCGGCATGACGGA-1	7.00652	-4.27536
001-041_R_COL_EPI_5p_N1__CTTAACTAGAATCTCC-1	6.786	-3.31293
001-041_R_COL_EPI_5p_N1__GACCAATAGAGCTTCT-1	5.89405	8.09803
001-041_R_COL_EPI_5p_N1__TCTCATAGTGTAACGG-1	4.89031	1.36738
001-041_R_COL_EPI_5p_N1__ATCCACCCACCTTGTC-1	6.77418	-3.70184
001-041_R_COL_EPI_5p_N1__TCAGGTATCAATCACG-1	4.35111	6.44615
001-041_R_COL_EPI_5p_N1__AGATTGCGTAAATGAC-1	7.64226	-4.98455
001-041_R_COL_EPI_5p_N1__TGACGGCAGACCCACC-1	5.23306	0.989831
001-041_R_COL_EPI_5p_N1__AGTTGGTAGAGTACAT-1	8.60693	5.29418
001-041_R_COL_EPI_5p_N1__AGTGGGACAAGCTGAG-1	5.69245	9.08468
001-041_R_COL_EPI_5p_N1__TCACGAATCAACACAC-1	4.67389	0.665492
001-041_R_COL_EPI_5p_N1__ATAACGCCATGAGCGA-1	5.72885	0.541425
001-041_R_COL_EPI_5p_N1__CCCAGTTCAGCCTTGG-1	5.96923	-2.15435
001-041_R_COL_EPI_5p_N1__GAATGAAGTTGTCTTT-1	8.52121	-5.67619
001-041_R_COL_EPI_5p_N1__AGCGTATGTCCGTCAG-1	6.93207	-3.66823
001-041_R_COL_EPI_5p_N1__GGGATGATCAAACCGT-1	4.26475	2.3778
001-041_R_COL_EPI_5p_N1__ACGGGTCTCGTACCGG-1	4.66467	-1.76099
001-041_R_COL_EPI_5p_N1__GTTCATTAGCCCAATT-1	4.31028	2.55247
001-041_R_COL_EPI_5p_N1__CCTATTAAGGCACATG-1	8.28938	5.12349
001-041_R_COL_EPI_5p_N1__AGATCTGTCTATGTGG-1	5.92678	-1.31882
001-041_R_COL_EPI_5p_N1__CCTTTCTTCTTACCTA-1	5.4631	2.83061
001-041_R_COL_EPI_5p_N1__CGCTATCGTGGACGAT-1	5.79919	6.77594
001-041_R_COL_EPI_5p_N1__GAACCTATCCAGTAGT-1	4.61128	1.71848
001-041_R_COL_EPI_5p_N1__TCATTTGTCCTTGGTC-1	5.72673	-1.59248
001-041_R_COL_EPI_5p_N1__TAGAGCTCAAGTCTAC-1	4.93795	0.254205
001-041_R_COL_EPI_5p_N1__CTAAGACGTGTGACGA-1	5.65739	7.36202
001-041_R_COL_EPI_5p_N1__AAAGTAGTCTCATTCA-1	5.89869	1.46234
001-041_R_COL_EPI_5p_N1__ACTGTCCAGAAGAAGC-1	5.71325	8.97739
001-041_R_COL_EPI_5p_N1__ACCCACTTCCCGACTT-1	4.78784	-1.92283
001-041_R_COL_EPI_5p_N1__ACTGCTCCATGAAGTA-1	5.359	1.0782
001-041_R_COL_EPI_5p_N1__CGAACATGTTCAGTAC-1	6.63688	-3.7113
001-041_R_COL_EPI_5p_N1__GTTCTCGAGACTCGGA-1	5.07171	0.35812
001-041_R_COL_EPI_5p_N1__GATCGATGTAAACCTC-1	4.87218	-1.78689
001-041_R_COL_EPI_5p_N1__TTTGCGCGTGACGGTA-1	3.72503	-1.35544
001-041_R_COL_EPI_5p_N1__ACAGCTACAATGAATG-1	5.08728	-0.345052
001-041_R_COL_EPI_5p_N1__CATCGAATCCAACCAA-1	5.71361	7.34763
001-041_R_COL_EPI_5p_N1__CCAGCGATCTTGTACT-1	4.61072	0.896461
001-041_R_COL_EPI_5p_N1__GATCGATGTAGGGACT-1	5.68925	-1.54659
001-041_R_COL_EPI_5p_N1__AGCATACCATTCACTT-1	5.23593	-0.323247
001-041_R_COL_EPI_5p_N1__CTTAACTAGACTCGGA-1	10.0947	-6.41704
001-041_R_COL_EPI_5p_N1__CTTTGCGCACTTCTGC-1	7.09466	-4.68284
001-041_R_COL_EPI_5p_N1__GGACGTCTCTGCGGCA-1	6.59104	-3.69226
001-041_R_COL_EPI_5p_N1__ATCTACTTCGATCCCT-1	8.2103	-5.51741
001-041_R_COL_EPI_5p_N1__CTCGTCACATATGAGA-1	10.7387	2.77155
001-041_R_COL_EPI_5p_N1__CCCAATCGTCTCTCTG-1	5.30451	-0.293372
001-041_R_COL_EPI_5p_N1__ACGGAGATCCGCGTTT-1	8.28549	-5.35463
001-041_R_COL_EPI_5p_N1__ACACCCTGTTGAGGTG-1	5.631	-0.0590522
001-041_R_COL_EPI_5p_N1__TTGGCAATCGCCCTTA-1	5.48542	7.79151
001-041_R_COL_EPI_5p_N1__CATCGGGGTCTCGTTC-1	9.68574	5.58623
001-041_R_COL_EPI_5p_N1__ACCAGTAGTTGAGGTG-1	6.50191	-3.52482
001-041_R_COL_EPI_5p_N1__CTGATAGCAGACAAGC-1	4.78949	1.87869
001-041_R_COL_EPI_5p_N1__CCTCAGTCAGTTAACC-1	5.49609	8.25139
001-041_R_COL_EPI_5p_N1__GACGGCTAGACCCACC-1	4.56879	1.27819
001-041_R_COL_EPI_5p_N1__GGTGTTACACGACGAA-1	5.40311	-1.34632
001-041_R_COL_EPI_5p_N1__CCTTCGAGTGTCTGAT-1	4.34108	1.17332
001-041_R_COL_EPI_5p_N1__TAAGAGATCAGGCCCA-1	6.06503	-2.7744
001-041_R_COL_EPI_5p_N1__CAGCTGGCAAGCCTAT-1	5.51009	-0.629113
001-041_R_COL_EPI_5p_N1__GTCAAGTGTATGGTTC-1	4.97339	1.25271
001-041_R_COL_EPI_5p_N1__GTAGGCCCACAAGACG-1	5.82508	-0.160926
001-041_R_COL_EPI_5p_N1__ACATCAGCATATACCG-1	5.82195	1.16474
001-041_R_COL_EPI_5p_N1__TGTTCCGCAATAAGCA-1	7.03125	-4.34767
001-041_R_COL_EPI_5p_N1__CTCGGGATCCCAAGAT-1	6.64548	-3.70186
001-041_R_COL_EPI_5p_N1__TGGGCGTCAGTTAACC-1	-0.541556	3.60645
001-041_R_COL_EPI_5p_N1__ACGAGCCGTTACGACT-1	5.47518	-1.40105
001-041_R_COL_EPI_5p_N1__TACGGATTCCCAAGTA-1	4.96926	-2.25361
001-041_R_COL_EPI_5p_N1__ACACCCTTCCATGAAC-1	8.48579	-4.96686
001-041_R_COL_EPI_5p_N1__GCGACCATCCCATTTA-1	6.09894	-2.75982
001-041_R_COL_EPI_5p_N1__CATTATCTCATGTCCC-1	5.36554	0.235735
001-041_R_COL_EPI_5p_N1__ATGCGATGTAGGACAC-1	7.12596	-3.73881
001-041_R_COL_EPI_5p_N1__GACGCGTGTCAATGTC-1	7.01834	-4.51085
001-041_R_COL_EPI_5p_N1__GTAACTGCAGGAATCG-1	9.87397	-7.8319
001-041_R_COL_EPI_5p_N1__ACGGGCTAGGTTCCTA-1	12.5034	0.722718
001-041_R_COL_EPI_5p_N1__CCGGGATAGGATATAC-1	5.41669	7.05336
001-041_R_COL_EPI_5p_N1__GTTCGGGCATTAGGCT-1	5.74012	-1.80646
001-041_R_COL_EPI_5p_N1__CCTTCGAAGAGGGCTT-1	6.00852	8.93777
001-041_R_COL_EPI_5p_N1__CAGTAACAGCTGCCCA-1	5.21346	0.926503
001-041_R_COL_EPI_5p_N1__ACTATCTCATGCAACT-1	5.7208	-0.486574
001-041_R_COL_EPI_5p_N1__GCTTGAACAAGCCATT-1	5.30931	7.58931
001-041_R_COL_EPI_5p_N1__GGTGTTAGTCGGCACT-1	4.36174	1.01142
001-041_R_COL_EPI_5p_N1__CCTACACGTGAGGGAG-1	6.64227	-3.89547
001-041_R_COL_EPI_5p_N1__TAGTGGTGTCAGAAGC-1	6.34267	-3.15531
001-041_R_COL_EPI_5p_N1__TCCCGATAGTACACCT-1	6.30636	-2.98165
001-041_R_COL_EPI_5p_N1__ACATCAGCACCGCTAG-1	8.54746	-5.58344
001-041_R_COL_EPI_5p_N1__CTCCTAGTCACTGGGC-1	5.62089	-1.74418
001-041_R_COL_EPI_5p_N1__CCAATCCAGGTAAACT-1	5.74831	-1.75685
001-041_R_COL_EPI_5p_N1__CATCGGGCATTCCTCG-1	7.95113	-5.21695
001-041_R_COL_EPI_5p_N1__AACTCTTCAAGCCGTC-1	12.7109	11.1158
001-041_R_COL_EPI_5p_N1__GAAATGACAGGACGTA-1	5.31058	-0.0182678
001-041_R_COL_EPI_5p_N1__AGAATAGAGTTGAGTA-1	6.97727	-4.24893
001-041_R_COL_EPI_5p_N1__GACTACAAGGCAAAGA-1	2.48393	-2.045
001-041_R_COL_EPI_5p_N1__CTGTGCTCAATCGAAA-1	3.23673	0.0574667
001-041_R_COL_EPI_5p_N1__TGTCCCACAGTTTACG-1	5.86717	0.024234
001-041_R_COL_EPI_5p_N1__GTGGGTCAGTCTCGGC-1	7.13016	-4.77003
001-041_R_COL_EPI_5p_N1__AAAGTAGCAAAGGTGC-1	4.53576	1.92062
001-041_R_COL_EPI_5p_N1__TTCTCAACAGCATACT-1	6.8878	-4.12873
001-041_R_COL_EPI_5p_N1__ACGATACTCCCATTAT-1	5.50086	0.324692
001-041_R_COL_EPI_5p_N1__GCTGCAGCAGGCGATA-1	6.39312	-3.42862
001-041_R_COL_EPI_5p_N1__CACTCCACAAACAACA-1	11.5294	5.1981
001-041_R_COL_EPI_5p_N1__GTTAAGCGTCTCTTAT-1	4.45771	2.82711
001-041_R_COL_EPI_5p_N1__TGAGAGGTCTTTACAC-1	6.55132	-3.47823
001-041_R_COL_EPI_5p_N1__TTCTCCTCATCCGTGG-1	5.45467	-0.932351
001-041_R_COL_EPI_5p_N1__TTTGTCAGTCTGCGGT-1	5.35713	0.348193
001-041_R_COL_EPI_5p_N1__GTATTCTGTGTCCTCT-1	5.29456	0.216154
001-041_R_COL_EPI_5p_N1__TCCCGATAGGTGTTAA-1	10.8176	-1.64313
001-041_R_COL_EPI_5p_N1__TGAGCCGTCACTCCTG-1	6.67089	-3.01237
001-041_R_COL_EPI_5p_N1__TTCGAAGAGCATCATC-1	6.32703	-3.17713
001-041_R_COL_EPI_5p_N1__GATGAGGTCCCAACGG-1	4.89811	0.886532
001-041_R_COL_EPI_5p_N1__TCTCATATCTCTTATG-1	8.28506	-5.98448
001-041_R_COL_EPI_5p_N1__CATGACATCACCAGGC-1	8.16936	-5.4442
001-041_R_COL_EPI_5p_N1__ACACCCTAGCTGTCTA-1	2.5327	-2.4652
001-041_R_COL_EPI_5p_N1__GTGCATAGTATTCTCT-1	4.79978	2.40704
001-041_R_COL_EPI_5p_N1__CTACCCAAGCCCAATT-1	8.29596	-5.54454
001-041_R_COL_EPI_5p_N1__CAGGTGCGTCGCCATG-1	6.31318	-2.43571
001-041_R_COL_EPI_5p_N1__GCTCCTATCGCCAAAT-1	-0.595004	3.33153
001-041_R_COL_EPI_5p_N1__GATGCTAAGCTCCTCT-1	6.38678	-3.12656
001-041_R_COL_EPI_5p_N1__CTGCTGTTCGGCGCTA-1	10.0866	-4.41317
001-041_R_COL_EPI_5p_N1__TAGTGGTCATCCCATC-1	10.6878	2.67603
001-041_R_COL_EPI_5p_N1__TACGGATGTCAATACC-1	5.89577	7.51307
001-041_R_COL_EPI_5p_N1__ATTCTACAGCTCCTTC-1	5.39408	0.157104
001-041_R_COL_EPI_5p_N1__GACTGCGTCGCGATCG-1	10.4465	2.02239
001-041_R_COL_EPI_5p_N1__CGCTATCGTGGTTTCA-1	4.64105	2.06253
001-041_R_COL_EPI_5p_N1__TGCCCATGTGTGAAAT-1	4.97583	0.861705
001-041_R_COL_EPI_5p_N1__GTTTCTAGTTAAAGAC-1	6.07957	-2.56061
001-041_R_COL_EPI_5p_N1__TCAATCTAGCATCATC-1	7.10494	-4.44876
001-041_R_COL_EPI_5p_N1__GTTAAGCGTGATGTCT-1	5.64549	-0.599381
001-041_R_COL_EPI_5p_N1__ACGATGTCATTCACTT-1	5.15566	7.03575
001-041_R_COL_EPI_5p_N1__CTTAACTAGCGTTGCC-1	3.49271	1.33688
001-041_R_COL_EPI_5p_N1__TGAGCATAGCGACGTA-1	5.48958	-0.133274
001-041_R_COL_EPI_5p_N1__TGCGCAGAGTCGTACT-1	6.59013	-3.44042
001-041_R_COL_EPI_5p_N1__TGCGCAGTCTCCTATA-1	9.02853	2.39708
001-041_R_COL_EPI_5p_N1__CGTCACTAGGACACCA-1	10.2106	-6.54969
001-041_R_COL_EPI_5p_N1__CGGACGTAGTCACGCC-1	4.85489	-2.20111
001-041_R_COL_EPI_5p_N1__ATGAGGGGTTGTGGAG-1	5.27123	0.602063
001-041_R_COL_EPI_5p_N1__CATGCCTTCGCTTAGA-1	5.5766	-1.45739
001-041_R_COL_EPI_5p_N1__TCATTACGTCGCATCG-1	2.21629	-3.26512
001-041_R_COL_EPI_5p_N1__GTCCTCAGTCGAAAGC-1	4.73361	6.3679
001-041_R_COL_EPI_5p_N1__CACTCCACAATGTTGC-1	5.58018	8.484
001-041_R_COL_EPI_5p_N1__TGCGCAGGTAGCGTCC-1	4.52611	-0.188336
001-041_R_COL_EPI_5p_N1__AGTTGGTAGCTCAACT-1	6.60018	-4.11817
001-041_R_COL_EPI_5p_N1__AGGGTGATCTTGACGA-1	6.23036	-4.98304
001-041_R_COL_EPI_5p_N1__CTACCCACATCTCCCA-1	5.29868	0.264548
001-041_R_COL_EPI_5p_N1__CCTTACGCAGCCTATA-1	5.99639	-2.57378
001-041_R_COL_EPI_5p_N1__CATTATCCATCAGTCA-1	6.00347	-2.30362
001-041_R_COL_EPI_5p_N1__CGTGTCTGTGCTGTAT-1	7.82797	-5.12465
001-041_R_COL_EPI_5p_N1__GTACGTATCTTGTATC-1	5.87232	-2.07444
001-041_R_COL_EPI_5p_N1__TCAACGAAGCAGGCTA-1	4.82615	2.03936
001-041_R_COL_EPI_5p_N1__ATGCGATTCCTGTAGA-1	7.83561	-4.98964
001-041_R_COL_EPI_5p_N1__ACACCCTCATGTAAGA-1	4.97029	1.91235
001-041_R_COL_EPI_5p_N1__GTGGGTCAGAGGTAGA-1	1.26287	-2.57744
001-041_R_COL_EPI_5p_N1__TCGTAGATCAGCAACT-1	5.36334	-0.796388
001-041_R_COL_EPI_5p_N1__ATGTGTGAGGAACTGC-1	7.12559	-4.35698
001-041_R_COL_EPI_5p_N1__TATCAGGTCTTAACCT-1	5.22663	7.26894
001-041_R_COL_EPI_5p_N1__CAACCAAAGCTAGTTC-1	9.87684	-0.691807
001-041_R_COL_EPI_5p_N1__CTACGTCTCCAGTAGT-1	6.83722	-4.03621
001-041_R_COL_EPI_5p_N1__AAGCCGCTCCCTTGCA-1	6.01653	8.24585
001-041_R_COL_EPI_5p_N1__AAATGCCTCAGAAATG-1	8.4238	-5.59148
001-041_R_COL_EPI_5p_N1__TATTACCAGTGTACTC-1	5.73769	-0.364504
001-041_R_COL_EPI_5p_N1__CGCTGGAGTCGATTGT-1	5.132	0.50756
001-041_R_COL_EPI_5p_N1__CACCTTGCACCATCCT-1	6.60947	-3.74559
001-041_R_COL_EPI_5p_N1__CCCAGTTGTCGCGTGT-1	6.77084	-3.10478
001-041_R_COL_EPI_5p_N1__TACTTACCAGTAAGCG-1	8.95553	-5.68324
001-041_R_COL_EPI_5p_N1__TGCTACCGTTAAGACA-1	5.45557	8.90273
001-041_R_COL_EPI_5p_N1__AGGGTGAGTAGCTCCG-1	7.95666	-5.13877
001-041_R_COL_EPI_5p_N1__AGAATAGCACCATCCT-1	6.51746	-3.99199
001-041_R_COL_EPI_5p_N1__ATAGACCCATACTACG-1	5.37852	6.77394
001-041_R_COL_EPI_5p_N1__CTGAAGTTCAGCCTAA-1	6.1311	-2.77773
001-041_R_COL_EPI_5p_N1__CGATCGGAGGGCTTGA-1	5.93293	-2.34064
001-041_R_COL_EPI_5p_N1__TCAGGATAGAGCTGGT-1	6.86551	-3.96763
001-041_R_COL_EPI_5p_N1__GGTATTGCAGTCTTCC-1	5.00394	1.20026
001-041_R_COL_EPI_5p_N1__TGATTTCCATAGGATA-1	7.94159	-5.05074
001-041_R_COL_EPI_5p_N1__TCGTACCAGAAACGAG-1	6.50502	-3.65413
001-041_R_COL_EPI_5p_N1__CATATTCTCGATCCCT-1	7.95362	-4.87878
001-041_R_COL_EPI_5p_N1__TCTGAGAAGCACCGTC-1	6.2691	-2.73268
001-041_R_COL_EPI_5p_N1__ACGGCCAGTGAACCTT-1	5.01777	1.37802
001-041_R_COL_EPI_5p_N1__GATCAGTCAGGAATCG-1	7.39687	-4.61639
001-041_R_COL_EPI_5p_N1__TTCCCAGCAGGGCATA-1	6.50982	-3.51102
001-041_R_COL_EPI_5p_N1__TGATTTCTCTCTGCTG-1	5.13665	1.07074
001-041_R_COL_EPI_5p_N1__AGAGTGGGTTTCCACC-1	11.1422	-6.64228
001-041_R_COL_EPI_5p_N1__AGTGTCAAGTTGAGTA-1	5.37168	7.29684
001-041_R_COL_EPI_5p_N1__CCGGGATCACTCAGGC-1	6.43254	-2.9318
001-041_R_COL_EPI_5p_N1__GCTGCGACAAGCTGAG-1	6.8394	-3.18296
001-041_R_COL_EPI_5p_N1__CACACTCCATGATCCA-1	5.48447	8.46416
001-041_R_COL_EPI_5p_N1__CGTAGCGTCTCTGTCG-1	7.81104	-4.5727
001-041_R_COL_EPI_5p_N1__TAAGAGAAGGATCGCA-1	5.54207	0.129707
001-041_R_COL_EPI_5p_N1__CTGGTCTAGAAACGAG-1	5.63811	-0.902582
001-041_R_COL_EPI_5p_N1__AGCGTCGAGGTAAACT-1	5.64321	-1.94027
001-041_R_COL_EPI_5p_N1__GGACAGAGTACCCAAT-1	10.1625	-7.54562
001-041_R_COL_EPI_5p_N1__CCGTGGAAGGCGCTCT-1	5.03762	-0.091164
001-041_R_COL_EPI_5p_N1__CGCGTTTTCTCGCATC-1	4.65669	0.23985
001-041_R_COL_EPI_5p_N1__GACGCGTTCGCTTAGA-1	5.54099	8.51494
001-041_R_COL_EPI_5p_N1__TCACAAGGTCGGCATC-1	6.80672	-3.51182
001-041_R_COL_EPI_5p_N1__ATCCACCTCCTTTCGG-1	6.31916	-3.25954
001-041_R_COL_EPI_5p_N1__TCTCATATCAACGGGA-1	6.01406	-2.14387
001-041_R_COL_EPI_5p_N1__AACTTTCAGACTGTAA-1	8.0529	-5.12502
001-041_R_COL_EPI_5p_N1__GTAGTCATCAGTTAGC-1	6.97376	-3.17535
001-041_R_COL_EPI_5p_N1__TCACAAGGTCAAGCGA-1	5.36529	-1.39978
001-041_R_COL_EPI_5p_N1__GCATGTACACCCAGTG-1	5.80091	9.01467
001-041_R_COL_EPI_5p_N1__TGCGTGGTCCCACTTG-1	8.47838	-5.77873
001-041_R_COL_EPI_5p_N1__GACGGCTTCTGTCAAG-1	5.90588	-1.85695
001-041_R_COL_EPI_5p_N1__CAGTAACCAACACGCC-1	5.36187	-0.435942
001-041_R_COL_EPI_5p_N1__CAACCAAAGTCCGTAT-1	11.473	1.86555
001-041_R_COL_EPI_5p_N1__CAGTCCTCACGTAAGG-1	7.32069	-4.66785
001-041_R_COL_EPI_5p_N1__GTAGGCCCAGGCAGTA-1	5.29409	-1.03948
001-041_R_COL_EPI_5p_N1__AAACGGGCATGGTTGT-1	5.53907	-0.0899374
001-041_R_COL_EPI_5p_N1__GATGCTAGTCTCAACA-1	6.56401	-3.73366
001-041_R_COL_EPI_5p_N1__ACTGATGAGGACACCA-1	10.4737	-5.15079
001-041_R_COL_EPI_5p_N1__CTCGAAATCGAATGGG-1	5.98838	-2.11608
001-041_R_COL_EPI_5p_N1__CAGCCGAAGTGGACGT-1	5.55649	0.333306
001-041_R_COL_EPI_5p_N1__CACCACTTCTGTACGA-1	6.10719	-2.8868
001-041_R_COL_EPI_5p_N1__ATCATCTAGCTCCTTC-1	6.17475	8.93858
001-041_R_COL_EPI_5p_N1__TCCACACAGTTAAGTG-1	8.52496	-5.8549
001-041_R_COL_EPI_5p_N1__AACTCAGAGGAGTTTA-1	5.30797	8.1749
001-041_R_COL_EPI_5p_N1__TAGCCGGGTCTCTCGT-1	5.46851	0.238226
001-041_R_COL_EPI_5p_N1__ATGTGTGAGAGATGAG-1	4.78145	0.497367
001-041_R_COL_EPI_5p_N1__AGGTCCGAGGTGCTTT-1	6.92111	8.61986
001-041_R_COL_EPI_5p_N1__CACCACTAGCTCCTCT-1	5.44378	-0.92437
001-041_R_COL_EPI_5p_N1__TGCGGGTGTACCCAAT-1	10.1544	3.04398
001-041_R_COL_EPI_5p_N1__TGGGCGTCACTCGACG-1	6.8746	-3.81746
001-041_R_COL_EPI_5p_N1__GGACGTCCAGGTGCCT-1	5.86745	-1.32675
001-041_R_COL_EPI_5p_N1__CACACTCTCTATGTGG-1	6.86355	-3.79682
001-041_R_COL_EPI_5p_N1__GCAGCCACAAGGTGTG-1	6.35509	-3.31028
001-041_R_COL_EPI_5p_N1__TAAGTGCAGACACTAA-1	6.93074	-3.31485
001-041_R_COL_EPI_5p_N1__TACGGATGTGAAATCA-1	7.19208	-4.1457
001-041_R_COL_EPI_5p_N1__GTTCATTCAGAGCCAA-1	5.9291	8.88692
001-041_R_COL_EPI_5p_N1__GCTCCTACACCTGGTG-1	10.7233	2.59416
001-041_R_COL_EPI_5p_N1__TGACTTTAGTTGTCGT-1	2.7491	0.0450164
001-041_R_COL_EPI_5p_N1__GCCAAATAGGCATGGT-1	14.0698	3.00465
001-041_R_COL_EPI_5p_N1__GATCAGTCAGTTCCCT-1	5.02788	7.16066
001-041_R_COL_EPI_5p_N1__AGATTGCGTTTAGGAA-1	6.42209	-3.57288
001-041_R_COL_EPI_5p_N1__CTCGGGACATCCCACT-1	5.86921	-2.12152
001-041_R_COL_EPI_5p_N1__CGTCCATGTTCCCTTG-1	6.38977	-2.80934
001-041_R_COL_EPI_5p_N1__CCTATTATCTGTCTCG-1	7.24501	-3.95764
001-041_R_COL_EPI_5p_N1__GCTGGGTAGGCGCTCT-1	5.62916	-1.71265
001-041_R_COL_EPI_5p_N1__GAGGTGACAGTACACT-1	5.93732	8.62406
001-041_R_COL_EPI_5p_N1__GATCGATCAAGTTGTC-1	3.39201	5.70602
001-041_R_COL_EPI_5p_N1__TGCCAAATCTTAGCCC-1	6.87626	-3.68445
001-041_R_COL_EPI_5p_N1__CATATGGAGTCCATAC-1	6.44028	-3.41543
001-041_R_COL_EPI_5p_N1__AGTTGGTGTAGGACAC-1	6.21311	-2.82224
001-041_R_COL_EPI_5p_N1__GACGTTAAGCGACGTA-1	5.30515	0.0283331
001-041_R_COL_EPI_5p_N1__CACCTTGAGTACGTTC-1	6.8663	-4.43032
001-041_R_COL_EPI_5p_N1__TGAGGGAAGATGTAAC-1	5.60192	-1.76297
001-041_R_COL_EPI_5p_N1__CGTCCATAGGCCATAG-1	6.06775	-2.74089
001-041_R_COL_EPI_5p_N1__GTCTTCGCAGCTGGCT-1	6.14432	-2.82116
001-041_R_COL_EPI_5p_N1__TGGCGCACATCGGGTC-1	6.60847	-3.7137
001-041_R_COL_EPI_5p_N1__GAGTCCGCATGGTAGG-1	8.0416	-5.32632
001-041_R_COL_EPI_5p_N1__TGCCCATCACCGATAT-1	7.40052	-4.2893
001-041_R_COL_EPI_5p_N1__GAGCAGATCCGAATGT-1	5.05816	1.06305
001-041_R_COL_EPI_5p_N1__AAACCTGGTCGATTGT-1	5.90033	-2.07885
001-041_R_COL_EPI_5p_N1__CTGGTCTAGAAACCTA-1	5.66151	7.33449
001-041_R_COL_EPI_5p_N1__GTATCTTTCGGCGGTT-1	5.73071	-0.915792
001-041_R_COL_EPI_5p_N1__TAGACCAAGTATTGGA-1	5.97056	-2.27222
001-041_R_COL_EPI_5p_N1__CACAGTACAAAGGAAG-1	5.43852	7.89775
001-041_R_COL_EPI_5p_N1__TTGGAACAGGCCCTTG-1	4.90102	1.29313
001-041_R_COL_EPI_5p_N1__TTGGCAATCGGAGCAA-1	1.28174	-1.53883
001-041_R_COL_EPI_5p_N1__CCCAATCAGAGAGCTC-1	6.37519	-3.49194
001-041_R_COL_EPI_5p_N1__ACATGGTTCGAATCCA-1	5.73399	-0.294409
001-041_R_COL_EPI_5p_N1__CTCTGGTTCAACGGCC-1	8.06161	-5.32035
001-041_R_COL_EPI_5p_N1__TCACAAGTCAGAGCTT-1	8.2017	-5.4184
001-041_R_COL_EPI_5p_N1__CACTCCACACATTCGA-1	5.14018	1.02329
001-041_R_COL_EPI_5p_N1__TTATGCTCAAGCCCAC-1	6.8197	-3.7663
001-041_R_COL_EPI_5p_N1__CAGAATCTCCAAAGTC-1	5.6145	-1.50998
001-041_R_COL_EPI_5p_N1__CGTGTAACAGGCGATA-1	6.57518	-4.09109
001-041_R_COL_EPI_5p_N1__AGAATAGAGTAGGCCA-1	6.67698	-3.55315
001-041_R_COL_EPI_5p_N1__GACGGCTGTCACTGGC-1	5.70338	-0.36792
001-041_R_COL_EPI_5p_N1__CACACCTCACAGAGGT-1	8.49464	-4.73638
001-041_R_COL_EPI_5p_N1__GACTACACAGGTTTCA-1	3.00958	0.44015
001-041_R_COL_EPI_5p_N1__TGCGCAGTCCAACCAA-1	9.91913	-3.78523
001-041_R_COL_EPI_5p_N1__GTCACGGCAGGACGTA-1	5.55423	-1.77369
001-041_R_COL_EPI_5p_N1__ACACCCTTCATGTGGT-1	5.48961	8.22531
001-041_R_COL_EPI_5p_N1__ACTTACTAGATCGGGT-1	5.60911	-1.15358
001-041_R_COL_EPI_5p_N1__TACGGATCAAGTCTGT-1	6.44241	-3.87709
001-041_R_COL_EPI_5p_N1__CCCAATCCACTCAGGC-1	6.03472	-2.4602
001-041_R_COL_EPI_5p_N1__TGAGAGGTCGGCGGTT-1	5.43012	-0.839234
001-041_R_COL_EPI_5p_N1__CCGTTCAAGGGTATCG-1	6.89748	-4.02936
001-041_R_COL_EPI_5p_N1__AGTAGTCGTCGATTGT-1	7.41182	-3.82569
001-041_R_COL_EPI_5p_N1__CGAGAAGGTCACCTAA-1	7.30211	-3.89432
001-041_R_COL_EPI_5p_N1__TGACTTTGTCCCGACA-1	5.66628	-1.93802
001-041_R_COL_EPI_5p_N1__GCACTCTGTCTAGAGG-1	2.96648	0.1244
001-041_R_COL_EPI_5p_N1__CACACAAGTCGAACAG-1	6.80991	-3.72831
001-041_R_COL_EPI_5p_N1__GTCACGGAGTTCGCGC-1	6.31301	-2.74319
001-041_R_COL_EPI_5p_N1__GTTACAGGTCGCATCG-1	5.73563	-0.871022
001-041_R_COL_EPI_5p_N1__TGCTACCCACGTCAGC-1	5.62494	-1.86252
001-041_R_COL_EPI_5p_N1__CATCCACTCCCACTTG-1	5.54373	7.45732
001-041_R_COL_EPI_5p_N1__CGGAGTCGTCCAAGTT-1	8.08819	-5.11184
001-041_R_COL_EPI_5p_N1__AATCCAGGTGTTCGAT-1	7.24059	-4.79911
001-041_R_COL_EPI_5p_N1__TATTACCAGTGGTCCC-1	6.06248	-2.39495
001-041_R_COL_EPI_5p_N1__TCATTTGGTAGCTGCC-1	4.90366	0.217814
001-041_R_COL_EPI_5p_N1__CGGAGTCTCCTCCTAG-1	5.9664	-2.07059
001-041_R_COL_EPI_5p_N1__ATGGGAGTCGCCAGCA-1	4.26051	1.21033
001-041_R_COL_EPI_5p_N1__GTAACGTTCTGCCAGG-1	5.40543	-0.244606
001-041_R_COL_EPI_5p_N1__GTACTCCTCATGTCTT-1	10.9372	0.0627779
001-041_R_COL_EPI_5p_N1__GGATTACCACGGTAGA-1	5.90067	-1.93769
001-041_R_COL_EPI_5p_N1__TACCTTAGTCTAGTGT-1	8.3681	-5.63976
001-041_R_COL_EPI_5p_N1__GGCTCGACACCCATTC-1	6.20938	-2.69417
001-041_R_COL_EPI_5p_N1__GGCAATTTCAGCGACC-1	7.36497	-4.91802
001-041_R_COL_EPI_5p_N1__TACGGTAAGCTGTTCA-1	8.46287	-5.87743
001-041_R_COL_EPI_5p_N1__GGCGTGTAGATCTGAA-1	4.66682	3.71564
001-041_R_COL_EPI_5p_N1__GTCATTTGTGACTCAT-1	7.36072	-4.92626
001-041_R_COL_EPI_5p_N1__GTATTCTGTGAGCGAT-1	10.5098	4.32106
001-041_R_COL_EPI_5p_N1__GCGCGATAGCTAACAA-1	5.56914	7.32283
001-041_R_COL_EPI_5p_N1__GGAATAAAGAACAATC-1	4.842	0.387556
001-041_R_COL_EPI_5p_N1__AGCATACGTCCCTACT-1	5.81312	8.40042
001-041_R_COL_EPI_5p_N1__CTGAAACCACTAGTAC-1	12.9513	0.388083
001-041_R_COL_EPI_5p_N1__TGCCCATAGCGTTTAC-1	5.20848	0.191425
001-041_R_COL_EPI_5p_N1__TAAGAGATCGTCTGAA-1	6.62785	-3.76747
001-041_R_COL_EPI_5p_N1__CTCGAAATCCAGTATG-1	5.17473	-0.533376
001-041_R_COL_EPI_5p_N1__GACAGAGCAGGACGTA-1	11.6751	11.1962
001-041_R_COL_EPI_5p_N1__AGGGAGTCACAACGTT-1	4.28799	5.79939
001-041_R_COL_EPI_5p_N1__AACTTTCTCATCTGCC-1	7.59231	-4.78772
001-041_R_COL_EPI_5p_N1__CGTGAGCTCCCTCTTT-1	6.53693	8.8827
001-041_R_COL_EPI_5p_N1__CTAGCCTGTGATAAGT-1	6.46429	8.907
001-041_R_COL_EPI_5p_N1__AAAGCAAGTCGCATCG-1	5.80864	-1.84874
001-041_R_COL_EPI_5p_N1__CAGCATATCGTGTAGT-1	7.99337	-5.06195
001-041_R_COL_EPI_5p_N1__CCTCAGTAGGAGTTGC-1	5.15152	6.98292
001-041_R_COL_EPI_5p_N1__TTCTTAGTCACAAACC-1	5.11019	0.384719
001-041_R_COL_EPI_5p_N1__GTCGGGTAGCTGAAAT-1	6.25053	7.30249
001-041_R_COL_EPI_5p_N1__CTGAAGTGTCCATCCT-1	4.9564	0.487476
001-041_R_COL_EPI_5p_N1__AGTAGTCAGAAGGACA-1	6.41699	-3.65795
001-041_R_COL_EPI_5p_N1__CTCGTCAGTTCGTCTC-1	6.71516	-3.89534
001-041_R_COL_EPI_5p_N1__CGTTAGAGTGCGCTTG-1	6.54693	-3.27542
001-041_R_COL_EPI_5p_N1__TGCGTGGAGCTAGTCT-1	5.31111	0.0795455
001-041_R_COL_EPI_5p_N1__CGCTGGAAGAGCTGCA-1	10.33	2.46489
001-041_R_COL_EPI_5p_N1__ACCCACTAGCCCTAAT-1	5.34884	-0.765378
001-041_R_COL_EPI_5p_N1__CCTTACGAGGGATGGG-1	5.46459	7.62469
001-041_R_COL_EPI_5p_N1__TTCTACACACGCTTTC-1	5.59618	-3.27295
001-041_R_COL_EPI_5p_N1__CTAAGACAGCTAGCCC-1	6.24905	-3.18502
001-041_R_COL_EPI_5p_N1__GTGTGCGTCAGTCAGT-1	9.95482	-1.32081
001-041_R_COL_EPI_5p_N1__TCAGCAAGTATCTGCA-1	-0.929022	3.83249
001-041_R_COL_EPI_5p_N1__CACATAGGTTGGAGGT-1	5.59595	6.77126
001-041_R_COL_EPI_5p_N1__GGCTGGTGTTTGACAC-1	8.48506	-5.27829
001-041_R_COL_EPI_5p_N1__CCTTCGAGTGTGACCC-1	5.44193	-0.505309
001-041_R_COL_EPI_5p_N1__GGGCATCTCGTGACAT-1	5.08758	8.52216
001-041_R_COL_EPI_5p_N1__ATCATGGGTTGATTGC-1	4.41337	3.00111
001-041_R_COL_EPI_5p_N1__AGGTCATCAGTAAGCG-1	6.80229	-4.4474
001-041_R_COL_EPI_5p_N1__GATGAAAGTGATGATA-1	6.14814	-2.69196
001-041_R_COL_EPI_5p_N1__GTAACGTGTGTCGCTG-1	5.66302	-1.72795
001-041_R_COL_EPI_5p_N1__GTTAAGCGTCCTCTTG-1	7.15735	-3.92501
001-041_R_COL_EPI_5p_N1__CAACTAGTCTACCAGA-1	6.90449	-3.89643
001-041_R_COL_EPI_5p_N1__AGCGTATAGAGTCGGT-1	4.92073	2.0625
001-041_R_COL_EPI_5p_N1__TTAGGCACATGGTCTA-1	7.07496	-4.3149
001-041_R_COL_EPI_5p_N1__TCAATCTAGACTAAGT-1	3.97445	2.8668
001-041_R_COL_EPI_5p_N1__CGGACACTCTGTACGA-1	5.84045	-0.676402
001-041_R_COL_EPI_5p_N1__CCTACCAAGCTGTCTA-1	5.83478	-0.437861
001-041_R_COL_EPI_5p_N1__ACTGCTCGTGTGCCTG-1	5.6374	-1.01017
001-041_R_COL_EPI_5p_N1__CGTGTCTGTCCTCTTG-1	6.94384	8.64547
001-041_R_COL_EPI_5p_N1__CAGAATCGTAAGGGCT-1	4.77545	2.0868
001-041_R_COL_EPI_5p_N1__CGCTGGATCCGCTGTT-1	6.81247	-3.92458
001-041_R_COL_EPI_5p_N1__CAGCTAACATTACGAC-1	4.46444	6.91465
001-041_R_COL_EPI_5p_N1__GGCGACTTCCTGCCAT-1	5.45311	7.36345
001-041_R_COL_EPI_5p_N1__TCTTTCCTCGCATGGC-1	5.63444	-1.58073
001-041_R_COL_EPI_5p_N1__CAGCTGGGTTCGTTGA-1	6.784	-3.2479
001-041_R_COL_EPI_5p_N1__TCATTACTCTTGTTTG-1	7.1939	-4.25711
001-041_R_COL_EPI_5p_N1__ATCATGGGTCTTGATG-1	5.42409	-0.0986702
001-041_R_COL_EPI_5p_N1__CACCAGGCACTAGTAC-1	7.4319	-4.60938
001-041_R_COL_EPI_5p_N1__TAGCCGGCATACGCTA-1	4.81508	6.68964
001-041_R_COL_EPI_5p_N1__CCTATTACATATACCG-1	4.68848	2.11907
001-041_R_COL_EPI_5p_N1__CCTACACAGTACGTTC-1	6.7134	-3.11026
001-041_R_COL_EPI_5p_N1__TATGCCCGTTCGCTAA-1	11.5886	1.17301
001-041_R_COL_EPI_5p_N1__ACACCCTAGCGGCTTC-1	6.70564	-3.63711
001-041_R_COL_EPI_5p_N1__CAACTAGTCGCACTCT-1	5.38565	-1.02347
001-041_R_COL_EPI_5p_N1__CAGATCAAGTACACCT-1	6.34991	-3.31299
001-041_R_COL_EPI_5p_N1__TCACGAACACCTCGGA-1	9.44263	5.70786
001-041_R_COL_EPI_5p_N1__AGTAGTCTCCGAGCCA-1	8.65007	-5.85917
001-041_R_COL_EPI_5p_N1__TACCTATAGGTTCCTA-1	5.66398	-0.32113
001-041_R_COL_EPI_5p_N1__GACTGCGCATGCGCAC-1	3.98689	1.60929
001-041_R_COL_EPI_5p_N1__ACGCCAGCAAGCTGAG-1	6.87514	-3.84771
001-041_R_COL_EPI_5p_N1__TTCGGTCCACGGTAGA-1	11.8058	10.8522
001-041_R_COL_EPI_5p_N1__CGGACGTCAGTACACT-1	5.57557	-1.25222
001-041_R_COL_EPI_5p_N1__AGACGTTAGTGAACGC-1	5.53842	-0.362545
001-041_R_COL_EPI_5p_N1__TGACTTTCATATGAGA-1	5.2097	9.21371
001-041_R_COL_EPI_5p_N1__AGCCTAAGTCGAACAG-1	4.47545	0.384515
001-041_R_COL_EPI_5p_N1__TCGGGACTCATCGCTC-1	8.22766	-5.27711
001-041_R_COL_EPI_5p_N1__CTAGCCTCAAGGACAC-1	6.32438	-3.47338
001-041_R_COL_EPI_5p_N1__GGCGTGTGTCTGATCA-1	5.93918	-2.30419
001-041_R_COL_EPI_5p_N1__ACGCCGATCGATAGAA-1	7.04015	-4.13536
001-041_R_COL_EPI_5p_N1__CCATTCGGTCAGAATA-1	5.44457	0.853477
001-041_R_COL_EPI_5p_N1__TGCGGGTGTAAGTTCC-1	5.68963	-0.241656
001-041_R_COL_EPI_5p_N1__AAGGCAGGTTCGTCTC-1	7.64107	-4.63451
001-041_R_COL_EPI_5p_N1__CGGTTAAGTCCAGTAT-1	6.49001	-3.39934
001-041_R_COL_EPI_5p_N1__TGCCCTATCACAAACC-1	5.71941	8.68655
001-041_R_COL_EPI_5p_N1__AACTGGTAGTCCTCCT-1	5.57814	0.161668
001-041_R_COL_EPI_5p_N1__GGAACTTGTGTTTGTG-1	5.45477	-0.243224
001-041_R_COL_EPI_5p_N1__ACAGCTAGTGACTACT-1	5.94695	7.87553
001-041_R_COL_EPI_5p_N1__CTCTAATAGCAATCTC-1	6.60954	-3.70721
001-041_R_COL_EPI_5p_N1__CGTTCTGAGCTGCCCA-1	6.25713	-3.41265
001-041_R_COL_EPI_5p_N1__TTAGGCAAGGCGCTCT-1	5.53612	0.0300354
001-041_R_COL_EPI_5p_N1__GCATGTACAGATGGCA-1	8.08468	6.9357
001-041_R_COL_EPI_5p_N1__CGGCTAGAGAAGATTC-1	5.38164	1.05737
001-041_R_COL_EPI_5p_N1__GGCTGGTAGCGATCCC-1	5.50065	-1.31839
001-041_R_COL_EPI_5p_N1__TACGGGCTCGTCTGCT-1	7.16368	-4.30396
001-041_R_COL_EPI_5p_N1__TATGCCCCACTTCGAA-1	6.73032	-4.34642
001-041_R_COL_EPI_5p_N1__GGGTCTGAGCAGCGTA-1	5.30757	7.2348
001-041_R_COL_EPI_5p_N1__GCAAACTGTGAAAGAG-1	6.45751	-3.17534
001-041_R_COL_EPI_5p_N1__ATCCGAAGTAGGGTAC-1	7.31374	-4.32224
001-041_R_COL_EPI_5p_N1__GAACCTAGTGGACGAT-1	6.82911	-3.95953
001-041_R_COL_EPI_5p_N1__TATTACCGTTGAGGTG-1	5.43201	-1.46515
001-041_R_COL_EPI_5p_N1__TAGCCGGTCAACCATG-1	7.82278	-5.00305
001-041_R_COL_EPI_5p_N1__CTACATTAGGAGTACC-1	5.87422	8.76524
001-041_R_COL_EPI_5p_N1__GACGGCTGTATAGGTA-1	5.46506	-0.8762
001-041_R_COL_EPI_5p_N1__ACGAGGACATAGTAAG-1	4.83578	7.68426
001-041_R_COL_EPI_5p_N1__CTCGGAGAGTGAAGAG-1	4.89485	0.335541
001-041_R_COL_EPI_5p_N1__CACACAAAGAAACCGC-1	7.17547	-4.39149
001-041_R_COL_EPI_5p_N1__GCGCAACCAAAGCAAT-1	4.50691	1.39036
001-041_R_COL_EPI_5p_N1__CGCTTCATCCACTGGG-1	8.36279	-5.33656
001-041_R_COL_EPI_5p_N1__ATCATCTGTCTAACGT-1	6.16097	8.45244
001-041_R_COL_EPI_5p_N1__GAGCAGATCATAACCG-1	5.80792	7.7985
001-041_R_COL_EPI_5p_N1__TGTTCCGGTTGAGTTC-1	4.66712	0.128513
001-041_R_COL_EPI_5p_N1__ACCGTAATCGTCTGAA-1	5.7044	-2.07403
001-041_R_COL_EPI_5p_N1__CACACCTCAAGTAGTA-1	5.93297	-2.30541
001-041_R_COL_EPI_5p_N1__ACAGCTAGTATTCTCT-1	9.98633	-7.60908
001-041_R_COL_EPI_5p_N1__CGGACGTCAGTGGAGT-1	4.76252	1.02742
001-041_R_COL_EPI_5p_N1__CAGCAGCGTTACCAGT-1	6.25452	-2.15077
001-041_R_COL_EPI_5p_N1__TGAGAGGCATTCTTAC-1	5.65231	7.57387
001-041_R_COL_EPI_5p_N1__AGAGCTTAGTGGAGTC-1	5.20612	0.368222
001-041_R_COL_EPI_5p_N1__GCTCCTAGTGACGCCT-1	6.13937	-2.09728
001-041_R_COL_EPI_5p_N1__TGTCCCACAATGAAAC-1	5.71176	7.99957
001-041_R_COL_EPI_5p_N1__CTTAACTGTCACAAGG-1	7.8885	-5.0183
001-041_R_COL_EPI_5p_N1__CCATTCGGTGCAGGTA-1	6.52494	-3.42249
001-041_R_COL_EPI_5p_N1__CTCCTAGGTCAAGCGA-1	7.69895	-5.04252
001-041_R_COL_EPI_5p_N1__CTCGGGAAGCCACCTG-1	5.64019	-1.14523
001-041_R_COL_EPI_5p_N1__AACTCTTAGGGTATCG-1	5.63518	-0.283773
001-041_R_COL_EPI_5p_N1__TCAATCTCACCGAAAG-1	7.05488	-4.42628
001-041_R_COL_EPI_5p_N1__TTTGTCATCCCTGACT-1	9.12926	-5.39984
001-041_R_COL_EPI_5p_N1__TGCGGGTGTCAACATC-1	8.87485	-4.98781
001-041_R_COL_EPI_5p_N1__TGCGCAGAGCCACGCT-1	5.46425	8.18283
001-041_R_COL_EPI_5p_N1__TGAGGGACATTACGAC-1	8.65526	-5.91453
001-041_R_COL_EPI_5p_N1__CCCTCCTAGACAAGCC-1	5.636	-1.47393
001-041_R_COL_EPI_5p_N1__AACTGGTGTACATGTC-1	7.0909	-3.69436
001-041_R_COL_EPI_5p_N1__ATGAGGGCAGGGAGAG-1	4.28408	7.13964
001-041_R_COL_EPI_5p_N1__GGTGCGTGTAAGGGAA-1	6.14943	8.45938
001-041_R_COL_EPI_5p_N1__TACGGATAGTACGCCC-1	4.31652	3.01243
001-041_R_COL_EPI_5p_N1__GCAAACTTCCAGAAGG-1	11.3032	5.9559
001-041_R_COL_EPI_5p_N1__AGTCTTTAGTGTGGCA-1	6.68235	-4.20853
001-041_R_COL_EPI_5p_N1__CCCAGTTTCTTGCCGT-1	5.78276	0.2286
001-041_R_COL_EPI_5p_N1__CGGACTGGTAAATGTG-1	5.71862	-0.927669
001-041_R_COL_EPI_5p_N1__AAATGCCTCTCTTGAT-1	8.35579	-5.45025
001-041_R_COL_EPI_5p_N1__ATGTGTGCAGCATGAG-1	8.75662	-5.96707
001-041_R_COL_EPI_5p_N1__CACAGTACAAATCCGT-1	5.46196	-0.503821
001-041_R_COL_EPI_5p_N1__GCTCCTAGTCAGAGGT-1	6.53797	-3.92929
001-041_R_COL_EPI_5p_N1__CACCACTGTTCAGGCC-1	4.51416	1.26787
001-041_R_COL_EPI_5p_N1__TCGTACCGTACCAGTT-1	5.33856	7.29358
001-041_R_COL_EPI_5p_N1__AAGCCGCCAGCCAATT-1	5.59451	-0.367052
001-041_R_COL_EPI_5p_N1__CACACAACAGGGTACA-1	5.03207	-7.51396
001-041_R_COL_EPI_5p_N1__CCATGTCCAGCTCGAC-1	8.48606	-5.65383
001-041_R_COL_EPI_5p_N1__GTGCTTCGTCAAAGAT-1	5.95561	-1.98182
001-041_R_COL_EPI_5p_N1__AGAGCTTGTACGACCC-1	4.94849	-0.865443
001-041_R_COL_EPI_5p_N1__CTAACTTTCCAGTAGT-1	6.01915	-2.11663
001-041_R_COL_EPI_5p_N1__TTGGAACGTTTAAGCC-1	9.59032	-2.94002
001-041_R_COL_EPI_5p_N1__TAAACCGTCGGCCGAT-1	5.44129	7.71414
001-041_R_COL_EPI_5p_N1__CACAAACCACTGTTAG-1	5.97734	8.68055
001-041_R_COL_EPI_5p_N1__CGTAGGCTCGAGGTAG-1	8.62468	-5.79545
001-041_R_COL_EPI_5p_N1__GTACTCCTCACCCGAG-1	8.48992	-5.4887
001-041_R_COL_EPI_5p_N1__CTTAACTTCATAACCG-1	8.39339	-5.2018
001-041_R_COL_EPI_5p_N1__AACTTTCGTGCTAGCC-1	6.71226	-3.93909
001-041_R_COL_EPI_5p_N1__GGGATGACAAAGCGGT-1	4.67279	1.03026
001-041_R_COL_EPI_5p_N1__ATAGACCGTTCGTGAT-1	11.0424	4.6953
001-041_R_COL_EPI_5p_N1__CACATTTAGAGCCTAG-1	5.61801	-2.04167
001-041_R_COL_EPI_5p_N1__CGATGTATCCAATGGT-1	5.98883	8.28505
001-041_R_COL_EPI_5p_N1__AACCATGTCACCTTAT-1	5.76924	7.94022
001-041_R_COL_EPI_5p_N1__TGCACCTAGGGTCTCC-1	5.8228	-1.59697
001-041_R_COL_EPI_5p_N1__TGCGCAGCAGCGTTCG-1	5.52117	-1.23035
001-041_R_COL_EPI_5p_N1__GTTTCTACAATGCCAT-1	4.76257	-0.585578
001-041_R_COL_EPI_5p_N1__CAGTCCTGTTATCACG-1	8.68144	-5.69213
001-041_R_COL_EPI_5p_N1__CATCCACAGACTAGAT-1	4.99437	7.33041
001-041_R_COL_EPI_5p_N1__GCGGGTTGTACCAGTT-1	5.72303	8.46878
001-041_R_COL_EPI_5p_N1__CGAGCCAAGTGAAGAG-1	8.44215	-5.14968
001-041_R_COL_EPI_5p_N1__AGTGTCACACCAGATT-1	17.4556	5.3875
001-041_R_COL_EPI_5p_N1__TAGGCATGTCAGGACA-1	6.73783	-3.71921
001-041_R_COL_EPI_5p_N1__AGCATACTCCTCAACC-1	9.94583	-7.77021
001-041_R_COL_EPI_5p_N1__GAGTCCGGTCGCATCG-1	5.12241	7.72888
001-041_R_COL_EPI_5p_N1__GTAACTGAGGACACCA-1	8.5747	-5.72884
001-041_R_COL_EPI_5p_N1__GGGTCTGTCGACAGCC-1	6.85847	-3.7867
001-041_R_COL_EPI_5p_N1__ACATACGGTTTACTCT-1	6.13453	-2.71657
001-041_R_COL_EPI_5p_N1__CGATTGAGTGCGAAAC-1	4.01086	8.60556
001-041_R_COL_EPI_5p_N1__CTCGTCAGTCTCGTTC-1	4.13761	6.14743
001-041_R_COL_EPI_5p_N1__GGCCGATAGAGGTACC-1	6.29267	-3.40849
001-041_R_COL_EPI_5p_N1__CCCAGTTAGCACCGCT-1	3.80069	1.67183
001-041_R_COL_EPI_5p_N1__TCACGAAAGAGGTACC-1	5.82393	-1.70434
001-041_R_COL_EPI_5p_N1__CAGCGACAGACAGAGA-1	6.1033	-2.06898
001-041_R_COL_EPI_5p_N1__AAGACCTGTCCGTTAA-1	6.57744	-2.94873
001-041_R_COL_EPI_5p_N1__AGCCTAAGTGCTTCTC-1	4.99699	1.25641
001-041_R_COL_EPI_5p_N1__CTGATAGAGAGCTTCT-1	7.17681	-4.05955
001-041_R_COL_EPI_5p_N1__ACGATGTTCTTGTACT-1	9.96949	-7.55719
001-041_R_COL_EPI_5p_N1__TCCACACAGCCACTAT-1	8.47162	-5.69314
001-041_R_COL_EPI_5p_N1__ATTATCCCAATCCAAC-1	5.84677	-0.297919
001-041_R_COL_EPI_5p_N1__TGGCGCATCCTGTAGA-1	5.26701	0.314501
001-041_R_COL_EPI_5p_N1__CACACAAAGGATGTAT-1	8.90069	-5.9814
001-041_R_COL_EPI_5p_N1__GAAATGATCAGGATCT-1	5.21686	0.0137559
001-041_R_COL_EPI_5p_N1__TACGGTACATTAGGCT-1	6.71119	-3.56711
001-041_R_COL_EPI_5p_N1__GGTGCGTAGGATCGCA-1	5.8065	-1.80596
001-041_R_COL_EPI_5p_N1__CACTCCACAGTGGGAT-1	8.45181	-5.48465
001-041_R_COL_EPI_5p_N1__CCTTCGATCTAACTCT-1	5.58386	-1.26406
001-041_R_COL_EPI_5p_N1__CCTATTAGTCAGAGGT-1	4.98872	0.924256
001-041_R_COL_EPI_5p_N1__ACACCAAGTAGCCTCG-1	6.13166	8.78109
001-041_R_COL_EPI_5p_N1__CTAACTTTCGCCTGAG-1	4.51949	2.35649
001-041_R_COL_EPI_5p_N1__GTCACAAAGAAACCAT-1	8.93611	-5.85922
001-041_R_COL_EPI_5p_N1__TTTACTGTCTGCAAGT-1	5.7377	8.38368
001-041_R_COL_EPI_5p_N1__TTGCGTCGTACGCACC-1	5.65399	-2.1604
001-041_R_COL_EPI_5p_N1__GCGACCAAGGCTCTTA-1	4.39127	-0.59906
001-041_R_COL_EPI_5p_N1__GCCTCTAGTTTGTGTG-1	11.3637	-2.19777
001-041_R_COL_EPI_5p_N1__CATGACATCATGTCCC-1	4.96571	5.98964
001-041_R_COL_EPI_5p_N1__AACTCCCGTACCAGTT-1	4.55581	-0.535676
001-041_R_COL_EPI_5p_N1__AGCGTCGTCATGCAAC-1	3.85937	-1.29589
001-041_R_COL_EPI_5p_N1__AAGTCTGTCGTATCAG-1	5.95323	0.152595
001-041_R_COL_EPI_5p_N1__GGTATTGCACGGACAA-1	4.70655	1.914
001-041_R_COL_EPI_5p_N1__GACTAACCAAATCCGT-1	4.02167	2.72839
001-041_R_COL_EPI_5p_N1__TGGCTGGTCCAAACAC-1	6.87827	-4.20644
001-041_R_COL_EPI_5p_N1__CAGAATCGTAATCACC-1	8.28694	-5.55322
001-041_R_COL_EPI_5p_N1__ACGGCCACAAGGCTCC-1	8.5221	-5.04519
001-041_R_COL_EPI_5p_N1__GGACGTCAGACCGGAT-1	6.18769	-2.3994
001-041_R_COL_EPI_5p_N1__GCGCAACAGAACAATC-1	6.42365	-2.73215
001-041_R_COL_EPI_5p_N1__CACACTCAGAGACTAT-1	6.42438	-3.49324
001-041_R_COL_EPI_5p_N1__TACTCGCGTCAAAGCG-1	5.79033	8.69758
001-041_R_COL_EPI_5p_N1__TGTATTCGTCTTTCAT-1	4.4795	0.959504
001-041_R_COL_EPI_5p_N1__GCCTCTAAGTGAACGC-1	5.35908	-1.44306
001-041_R_COL_EPI_5p_N1__GGATGTTGTTCAGTAC-1	7.01763	-3.85592
001-041_R_COL_EPI_5p_N1__AAACGGGGTGCAACGA-1	10.6595	-6.64956
001-041_R_COL_EPI_5p_N1__TTCTCAAAGATCTGCT-1	5.00212	2.43792
001-041_R_COL_EPI_5p_N1__CGATCGGAGAGCAATT-1	5.54347	-1.16649
001-041_R_COL_EPI_5p_N1__TCGGGACAGTGTACCT-1	5.36413	0.046405
001-041_R_COL_EPI_5p_N1__GCAGCCACAGGAACGT-1	5.82804	-0.995715
001-041_R_COL_EPI_5p_N1__TGTCCCAAGCTAGTCT-1	5.20569	-1.65505
001-041_R_COL_EPI_5p_N1__GTAGGCCCAAGTCTGT-1	6.86252	-3.76308
001-041_R_COL_EPI_5p_N1__GTAACTGGTGGTTTCA-1	6.85622	-3.71677
001-041_R_COL_EPI_5p_N1__CGTGTAAAGCTACCTA-1	5.53501	-0.336693
001-041_R_COL_EPI_5p_N1__CAAGAAATCTTGTTTG-1	6.96713	-4.38007
001-041_R_COL_EPI_5p_N1__GTCACAAAGAATAGGG-1	5.26396	-2.07751
001-041_R_COL_EPI_5p_N1__TCTCATAGTCAGAATA-1	4.15185	2.63126
001-041_R_COL_EPI_5p_N1__GCGCGATGTTAAGACA-1	6.92078	-3.56596
001-041_R_COL_EPI_5p_N1__GGCGACTTCACCAGGC-1	7.30929	-4.25429
001-041_R_COL_EPI_5p_N1__CAAGTTGTCTTGTTTG-1	5.02083	0.446694
001-041_R_COL_EPI_5p_N1__CGAGCCAGTCTACCTC-1	6.40346	-2.65801
001-041_R_COL_EPI_5p_N1__AGCGTATAGCGATCCC-1	4.54688	1.28086
001-041_R_COL_EPI_5p_N1__AAAGTAGTCTATCCTA-1	5.55996	7.65134
001-041_R_COL_EPI_5p_N1__GTCTTCGAGTGTTAGA-1	9.68808	2.4626
001-041_R_COL_EPI_5p_N1__GGGTTGCGTAGGAGTC-1	5.09522	7.09741
001-041_R_COL_EPI_5p_N1__CACTCCAAGGGTTCCC-1	5.2509	-0.502205
001-041_R_COL_EPI_5p_N1__TCGGGACGTATCAGTC-1	7.04672	-3.18472
001-041_R_COL_EPI_5p_N1__CCTAAAGTCCGCTGTT-1	8.54799	-5.80559
001-041_R_COL_EPI_5p_N1__GGAACTTTCCTCCTAG-1	3.89886	2.59203
001-041_R_COL_EPI_5p_N1__GTCATTTCAGTAAGCG-1	6.66894	8.73022
001-041_R_COL_EPI_5p_N1__TTTGCGCGTGGGTATG-1	7.23796	-3.00912
001-041_R_COL_EPI_5p_N1__CTCACACCACTGTCGG-1	10.5677	1.30364
001-041_R_COL_EPI_5p_N1__AACTGGTAGCGTCAAG-1	5.79602	-2.28587
001-041_R_COL_EPI_5p_N1__GATGAAACACAAGACG-1	4.9935	0.183589
001-041_R_COL_EPI_5p_N1__GGAAAGCCATTGGTAC-1	8.09307	-5.17365
001-041_R_COL_EPI_5p_N1__AACACGTAGAATAGGG-1	5.35658	0.872869
001-041_R_COL_EPI_5p_N1__AGTAGTCAGTCCTCCT-1	8.45557	-5.45715
001-041_R_COL_EPI_5p_N1__GATGAGGGTTAAAGTG-1	8.50923	-5.56068
001-041_R_COL_EPI_5p_N1__GGATTACGTAGGGACT-1	8.39712	-5.56841
001-041_R_COL_EPI_5p_N1__AAGCCGCAGACGCTTT-1	12.3628	3.6669
001-041_R_COL_EPI_5p_N1__AGAATAGGTAGGGACT-1	5.88906	8.72617
001-041_R_COL_EPI_5p_N1__CCACTACTCACTTATC-1	5.87843	-0.394665
001-041_R_COL_EPI_5p_N1__CACAGGCCATGAAGTA-1	8.22184	-5.10386
001-041_R_COL_EPI_5p_N1__CACAAACGTTAAGACA-1	5.63178	-1.80115
001-041_R_COL_EPI_5p_N1__TCGGTAATCCCGGATG-1	4.67357	0.612451
001-041_R_COL_EPI_5p_N1__TGGCGCAGTAGCCTCG-1	8.07309	-5.17742
001-041_R_COL_EPI_5p_N1__CCTACACGTGGCGAAT-1	5.9013	0.383488
001-041_R_COL_EPI_5p_N1__CACAGTATCCTTTCTC-1	5.87708	-0.242485
001-041_R_COL_EPI_5p_N1__CCTTCGAGTCTAGGTT-1	7.19942	-4.62104
001-041_R_COL_EPI_5p_N1__GCTTCCATCTCGTATT-1	6.77039	8.86886
001-041_R_COL_EPI_5p_N1__GAACCTACAAGCGCTC-1	5.96546	7.75029
001-041_R_COL_EPI_5p_N1__ATAAGAGGTTGTACAC-1	5.57746	-0.452113
001-041_R_COL_EPI_5p_N1__GGAACTTGTCACACGC-1	5.19813	0.674618
001-041_R_COL_EPI_5p_N1__GTACTCCGTTACCAGT-1	5.14684	7.01816
001-041_R_COL_EPI_5p_N1__CCACCTAAGTTAGGTA-1	5.44671	-0.409867
001-041_R_COL_EPI_5p_N1__GGACAAGTCAGTCCCT-1	8.26484	-5.40359
001-041_R_COL_EPI_5p_N1__CCTATTACAGTAGAGC-1	6.45987	-3.52677
001-041_R_COL_EPI_5p_N1__TGACTAGTCCGCATCT-1	5.76763	-1.97821
001-041_R_COL_EPI_5p_N1__ACATGGTTCATAACCG-1	4.36536	2.01454
001-041_R_COL_EPI_5p_N1__ATTGGTGCAGGACCCT-1	0.912303	-1.35877
001-041_R_COL_EPI_5p_N1__CCTTTCTGTCGCTTTC-1	5.40222	-0.450255
001-041_R_COL_EPI_5p_N1__TTGCCGTTCCGATATG-1	4.70122	0.358765
001-041_R_COL_EPI_5p_N1__AGGGAGTGTCGCGGTT-1	5.03785	-0.187767
001-041_R_COL_EPI_5p_N1__TCACGAATCCACGAAT-1	6.79926	-3.95032
001-041_R_COL_EPI_5p_N1__CCTCTGATCCCTCTTT-1	5.70518	-1.39482
001-041_R_COL_EPI_5p_N1__CGATGGCTCCAGTATG-1	5.14545	8.94797
001-041_R_COL_EPI_5p_N1__ATAACGCAGTGTCCCG-1	7.37411	-4.39085
001-041_R_COL_EPI_5p_N1__GGATGTTCATGGATGG-1	5.74776	7.35503
001-041_R_COL_EPI_5p_N1__CGGACTGTCGGCGCTA-1	7.44138	-4.8107
001-041_R_COL_EPI_5p_N1__CAAGATCGTGGTCTCG-1	6.68322	-4.09067
001-041_R_COL_EPI_5p_N1__AACGTTGGTACCAGTT-1	5.41959	-0.378187
001-041_R_COL_EPI_5p_N1__GCGCCAAGTCCGAATT-1	8.75274	-5.68224
001-041_R_COL_EPI_5p_N1__AGGCCGTTCGTACCGG-1	1.7506	-3.07772
001-041_R_COL_EPI_5p_N1__GTAACGTTCAGGCAAG-1	8.68558	-5.82294
001-041_R_COL_EPI_5p_N1__CAAGATCAGGGCTTCC-1	7.41273	-3.7207
001-041_R_COL_EPI_5p_N1__GGGCACTGTACTTGAC-1	6.91425	8.18248
001-041_R_COL_EPI_5p_N1__TATCTCAAGTGTTTGC-1	5.6089	7.36861
001-041_R_COL_EPI_5p_N1__CTGCCTAAGATCTGCT-1	5.4917	9.10999
001-041_R_COL_EPI_5p_N1__GCAGTTACAGCGTTCG-1	8.37994	-5.68036
001-041_R_COL_EPI_5p_N1__CTCTACGAGTGATCGG-1	5.18493	-0.0405865
001-041_R_COL_EPI_5p_N1__GTACGTAAGCCAGAAC-1	5.81399	-1.57622
001-041_R_COL_EPI_5p_N1__CGTCCATAGTGGAGTC-1	2.72596	-3.04452
001-041_R_COL_EPI_5p_N1__CTTTGCGGTGAAATCA-1	4.69049	0.880747
001-041_R_COL_EPI_5p_N1__TTGCCGTTCGAGGTAG-1	7.02596	-3.6193
001-041_R_COL_EPI_5p_N1__GTCAAGTTCGGCGCAT-1	6.64555	-3.64997
001-041_R_COL_EPI_5p_N1__AGCAGCCCATATACGC-1	4.86687	6.62979
001-041_R_COL_EPI_5p_N1__CTGCGGACATCGGACC-1	5.71064	-0.410321
001-041_R_COL_EPI_5p_N1__CCTCAGTAGTTTGCGT-1	5.04902	1.19151
001-041_R_COL_EPI_5p_N1__CAGCGACGTACTCAAC-1	8.16742	-5.05248
001-041_R_COL_EPI_5p_N1__CTAGAGTAGAGACTTA-1	11.9453	0.407603
001-041_R_COL_EPI_5p_N1__ATCGAGTAGGTAGCTG-1	5.21239	-0.221872
001-041_R_COL_EPI_5p_N1__GTGCAGCCAGTAACGG-1	1.26234	-1.9652
001-041_R_COL_EPI_5p_N1__GACTAACTCAGCGACC-1	8.28461	-3.65061
001-041_R_COL_EPI_5p_N1__CACTCCACATGCCCGA-1	8.96694	-5.9236
001-041_R_COL_EPI_5p_N1__TCGCGTTGTTTAAGCC-1	5.66941	0.46958
001-041_R_COL_EPI_5p_N1__TCAGCTCCAGTATAAG-1	10.3178	-7.62225
001-041_R_COL_EPI_5p_N1__TACTCGCAGGGTGTTG-1	6.4789	-3.342
001-041_R_COL_EPI_5p_N1__TCCCGATAGTCTCAAC-1	6.07979	-2.78441
001-041_R_COL_EPI_5p_N1__ACTGCTCTCTGACCTC-1	6.27219	7.47936
001-041_R_COL_EPI_5p_N1__AGGCCGTGTGCGATAG-1	5.02568	0.38359
001-041_R_COL_EPI_5p_N1__GCACTCTCAGAGTGTG-1	8.02445	-4.94732
001-041_R_COL_EPI_5p_N1__AAAGATGGTACCAGTT-1	7.15237	-3.80584
001-041_R_COL_EPI_5p_N1__CATGGCGCATGTCCTC-1	5.89035	-2.92576
001-041_R_COL_EPI_5p_N1__GTCCTCAGTACCGGCT-1	10.1283	-7.20768
001-041_R_COL_EPI_5p_N1__AGGGATGGTCTCATCC-1	6.55882	-3.81878
001-041_R_COL_EPI_5p_N1__AGTGTCAAGTATTGGA-1	8.71403	-4.72029
001-041_R_COL_EPI_5p_N1__TAGACCACAACACGCC-1	6.49442	8.57337
001-041_R_COL_EPI_5p_N1__GGAAAGCGTAGAGCTG-1	5.64504	7.86853
001-041_R_COL_EPI_5p_N1__TCATTTGAGACGCAAC-1	8.34262	-5.12911
001-041_R_COL_EPI_5p_N1__TAAGTGCCAGCTGGCT-1	7.04813	-4.35982
001-041_R_COL_EPI_5p_N1__AGAGCGAGTCATATGC-1	14.007	-1.31894
001-041_R_COL_EPI_5p_N1__ATCACGAAGTGGACGT-1	5.5866	7.87651
001-041_R_COL_EPI_5p_N1__AGCGTATCAGCTTAAC-1	6.94484	-4.17004
001-041_R_COL_EPI_5p_N1__ATCGAGTGTGGTACAG-1	5.19973	6.91509
001-041_R_COL_EPI_5p_N1__AACCGCGAGATGGGTC-1	2.46751	-1.65631
001-041_R_COL_EPI_5p_N1__TACTCGCAGACAGACC-1	6.05847	-2.02642
001-041_R_COL_EPI_5p_N1__ATCTGCCAGCCACGTC-1	5.86441	0.354058
001-041_R_COL_EPI_5p_N1__GACACGCTCCCATTAT-1	6.02012	-2.3075
001-041_R_COL_EPI_5p_N1__GGAACTTTCTTGTACT-1	7.25073	9.48275
001-041_R_COL_EPI_5p_N1__CGTTAGACATGAAGTA-1	6.07212	-2.58734
001-041_R_COL_EPI_5p_N1__AACGTTGTCCACGTGG-1	5.19166	0.735904
001-041_R_COL_EPI_5p_N1__TTGGAACAGAGGTAGA-1	8.73337	-5.99193
001-041_R_COL_EPI_5p_N1__CGCGTTTGTAGGGACT-1	11.4594	0.413483
001-041_R_COL_EPI_5p_N1__GCATACATCAAGATCC-1	9.8629	-6.60846
001-041_R_COL_EPI_5p_N1__AAATGCCCACCCATGG-1	7.99958	-4.99934
001-041_R_COL_EPI_5p_N1__GAGTCCGCAGACAAGC-1	8.76552	-5.5276
001-041_R_COL_EPI_5p_N1__TAGTGGTGTCTCCATC-1	5.64618	-0.309157
001-041_R_COL_EPI_5p_N1__CTAATGGCAATTCCTT-1	5.61233	0.375163
001-041_R_COL_EPI_5p_N1__CGTGAGCAGATAGTCA-1	8.86632	-5.95807
001-041_R_COL_EPI_5p_N1__CGAATGTGTGGTGTAG-1	5.51622	-1.25396
001-041_R_COL_EPI_5p_N1__ACGCCAGAGCGACGTA-1	5.46975	0.0853098
001-041_R_COL_EPI_5p_N1__CGGAGTCCAACGATGG-1	8.26797	-5.42418
001-041_R_COL_EPI_5p_N1__AACGTTGAGACAAGCC-1	5.79063	-0.32984
001-041_R_COL_EPI_5p_N1__TTCTCCTAGTTCCACA-1	7.2532	-3.91068
001-041_R_COL_EPI_5p_N1__TGCACCTAGTGAAGAG-1	5.8157	8.6195
001-041_R_COL_EPI_5p_N1__ACTGCTCAGTCGTTTG-1	10.5498	3.81053
001-041_R_COL_EPI_5p_N1__AACTCCCCAGCGTTCG-1	8.0264	-5.08207
001-041_R_COL_EPI_5p_N1__TAGACCACATCCCACT-1	5.02208	0.128559
001-041_R_COL_EPI_5p_N1__ATTATCCAGACCCACC-1	8.5261	-5.77475
001-041_R_COL_EPI_5p_N1__TAGGCATTCATGTCCC-1	4.78444	8.23979
001-041_R_COL_EPI_5p_N1__GGGCATCTCAAGATCC-1	7.05092	-4.51951
001-041_R_COL_EPI_5p_N1__TACCTTATCAGCTCTC-1	4.64619	1.6522
001-041_R_COL_EPI_5p_N1__TTAGGCACACCTGGTG-1	8.35871	-5.50067
001-041_R_COL_EPI_5p_N1__CTCGAGGGTCTGCGGT-1	2.4705	-2.39827
001-041_R_COL_EPI_5p_N1__CTTCTCTTCACAACGT-1	11.9969	-0.339742
001-041_R_COL_EPI_5p_N1__GAACGGATCGACCAGC-1	8.68863	-5.44088
001-041_R_COL_EPI_5p_N1__TAAGTGCCAAGGACAC-1	6.89745	-3.48358
001-041_R_COL_EPI_5p_N1__TAGTTGGCAGCTCCGA-1	5.05284	0.193333
001-041_R_COL_EPI_5p_N1__GTCACAAGTAGAGGAA-1	5.29176	7.07541
001-041_R_COL_EPI_5p_N1__GTGCAGCAGTCGAGTG-1	8.61457	-5.83692
001-041_R_COL_EPI_5p_N1__CACATAGTCTGATACG-1	6.0346	-2.45853
001-041_R_COL_EPI_5p_N1__AAGGTTCTCGCTTGTC-1	8.83166	-6.02663
001-041_R_COL_EPI_5p_N1__TTAACTCCAAGGGTCA-1	4.99572	2.12771
001-041_R_COL_EPI_5p_N1__AACTCAGAGATGAGAG-1	-2.18703	3.40492
001-041_R_COL_EPI_5p_N1__AGCTCTCTCGAGAACG-1	4.77245	-0.527266
001-041_R_COL_EPI_5p_N1__GCGCAGTTCGGAAACG-1	5.0654	6.86427
001-041_R_COL_EPI_5p_N1__GGCTGGTTCACTTCAT-1	5.14411	8.86718
001-041_R_COL_EPI_5p_N1__AGTGAGGTCGTGGGAA-1	7.11968	-4.42744
001-041_R_COL_EPI_5p_N1__CTACACCGTTGAACTC-1	6.38222	-3.07305
001-041_R_COL_EPI_5p_N1__TCAGGTAGTTCCGGCA-1	6.51458	-3.09701
001-041_R_COL_EPI_5p_N1__AAAGTAGCATATGCTG-1	5.62466	-1.3327
001-041_R_COL_EPI_5p_N1__TCTCATACAGGGAGAG-1	5.6233	-0.898253
001-041_R_COL_EPI_5p_N1__ACTTGTTTCTAGAGTC-1	5.32863	0.775086
001-041_R_COL_EPI_5p_N1__CGTGTAAAGGATGGTC-1	8.68874	-5.74962
001-041_R_COL_EPI_5p_N1__GATCGATGTTGGTAAA-1	10.8045	-0.543502
001-041_R_COL_EPI_5p_N1__GTAGGCCAGCCAGTTT-1	10.3476	-2.66798
001-041_R_COL_EPI_5p_N1__CTCTGGTAGTACGTTC-1	7.66623	-4.57503
001-041_R_COL_EPI_5p_N1__CGAGCCAGTGTGACCC-1	2.59714	-2.37234
001-041_R_COL_EPI_5p_N1__CCTTCCCGTATTACCG-1	5.94039	-2.27239
001-041_R_COL_EPI_5p_N1__TCACGAAGTCAGAGGT-1	9.04758	-5.783
001-041_R_COL_EPI_5p_N1__TCAGATGAGCGTCAAG-1	5.4632	-1.63662
001-041_R_COL_EPI_5p_N1__TACCTTATCACTTACT-1	5.51702	0.0149347
001-041_R_COL_EPI_5p_N1__GTGTTAGAGCGTAGTG-1	5.18769	6.73372
001-041_R_COL_EPI_5p_N1__GGTGCGTGTCTGGAGA-1	7.27977	-3.97188
001-041_R_COL_EPI_5p_N1__GCAAACTGTCCGCTGA-1	5.63871	-0.11273
001-041_R_COL_EPI_5p_N1__GTGCAGCCAAGTCATC-1	7.422	-4.75325
001-041_R_COL_EPI_5p_N1__CACATTTAGTCTCGGC-1	5.64292	8.17488
001-041_R_COL_EPI_5p_N1__ACGGCCAGTCATATCG-1	8.79248	-5.93821
001-041_R_COL_EPI_5p_N1__TATCTCAAGAAGGTGA-1	8.96391	-5.66423
001-041_R_COL_EPI_5p_N1__TCGTAGACAGATGGCA-1	5.04605	1.34108
001-041_R_COL_EPI_5p_N1__GTCTTCGCATGGTCTA-1	6.00344	-2.5919
001-041_R_COL_EPI_5p_N1__AGAGTGGAGTGGGTTG-1	6.81055	-3.78933
001-041_R_COL_EPI_5p_N1__AGGTCCGTCTTAGAGC-1	6.71333	-2.61093
001-041_R_COL_EPI_5p_N1__CAAGAAACAGGCTGAA-1	6.77035	-3.55292
001-041_R_COL_EPI_5p_N1__GTCATTTCAAGCCTAT-1	5.26001	0.123134
001-041_R_COL_EPI_5p_N1__AACTCTTTCACCCGAG-1	5.44234	-0.323229
001-041_R_COL_EPI_5p_N1__ACATGGTAGTGTCCAT-1	3.95927	2.0299
001-041_R_COL_EPI_5p_N1__CGTCCATTCATTTGGG-1	8.06327	-5.21898
001-041_R_COL_EPI_5p_N1__ATCATGGCACTGTTAG-1	5.82266	-2.42571
001-041_R_COL_EPI_5p_N1__CTGATCCCACGTAAGG-1	8.89597	-5.80293
001-041_R_COL_EPI_5p_N1__TTAGGACGTCAAGCGA-1	8.90631	-5.59292
001-041_R_COL_EPI_5p_N1__AGGTCATGTCTCTTAT-1	5.45686	8.46401
001-041_R_COL_EPI_5p_N1__CTAACTTAGAAGGCCT-1	3.43618	-1.55334
001-041_R_COL_EPI_5p_N1__TACCTTATCGGTTCGG-1	11.7819	0.583612
001-041_R_COL_EPI_5p_N1__AGTAGTCAGATCGGGT-1	8.13867	-5.48655
001-041_R_COL_EPI_5p_N1__ACTGAGTCAAGTCTAC-1	7.16218	-3.82491
001-041_R_COL_EPI_5p_N1__GAACATCAGAGGACGG-1	2.78519	-2.70769
001-041_R_COL_EPI_5p_N1__GCTTGAATCCTTGGTC-1	5.79886	8.46233
001-041_R_COL_EPI_5p_N1__GGGAGATGTATCACCA-1	8.75085	-5.96353
001-041_R_COL_EPI_5p_N1__TTTGGTTAGATGGCGT-1	6.94319	-4.1192
001-041_R_COL_EPI_5p_N1__AGTGTCACAGCTGCTG-1	6.96117	-4.15295
001-041_R_COL_EPI_5p_N1__GACGGCTCACATCCGG-1	7.14947	-3.77709
001-041_R_COL_EPI_5p_N1__GGCGTGTGTAGCCTAT-1	6.13822	-3.95146
001-041_R_COL_EPI_5p_N1__CGCTGGATCGGATGTT-1	5.15698	1.42065
001-041_R_COL_EPI_5p_N1__CGGACACGTCCGTTAA-1	7.89764	-5.04854
001-041_R_COL_EPI_5p_N1__CGGGTCAAGGCCCGTT-1	6.22006	-2.71005
001-041_R_COL_EPI_5p_N1__CCACCTAAGACACTAA-1	6.14754	-2.35243
001-041_R_COL_EPI_5p_N1__TGCGCAGTCCTGCCAT-1	3.82567	2.49347
001-041_R_COL_EPI_5p_N1__CTTAGGAAGGATTCGG-1	7.41103	-4.75269
001-041_R_COL_EPI_5p_N1__GCTGCAGTCCGGCACA-1	7.05664	-3.48484
001-041_R_COL_EPI_5p_N1__GTACGTAGTTCAGTAC-1	7.77702	-4.12257
001-041_R_COL_EPI_5p_N1__CACATTTTCATGTCTT-1	4.65126	8.39413
001-041_R_COL_EPI_5p_N1__CGAGCACCAAGAAAGG-1	6.13962	9.1515
001-041_R_COL_EPI_5p_N1__GAATGAACAGACGCTC-1	5.40886	-0.15845
001-041_R_COL_EPI_5p_N1__CATGACATCGGTGTTA-1	6.04863	7.60063
001-041_R_COL_EPI_5p_N1__TACGGGCAGTGGACGT-1	7.14067	-4.47442
001-041_R_COL_EPI_5p_N1__TGTCCCATCTCACATT-1	5.77594	-2.20761
001-041_R_COL_EPI_5p_N1__CGTCTACCATTAACCG-1	5.21028	0.252667
001-041_R_COL_EPI_5p_N1__TAGTGGTAGCAGCGTA-1	5.42703	-1.69193
001-041_R_COL_EPI_5p_N1__GATCGATCAGACGTAG-1	4.83671	0.722312
001-041_R_COL_EPI_5p_N1__GACACGCAGAGTCGGT-1	8.64786	-5.79884
001-041_R_COL_EPI_5p_N1__GTGCTTCTCGCTAGCG-1	8.0639	-5.1779
001-041_R_COL_EPI_5p_N1__CTAGAGTCATCCGGGT-1	0.644284	-1.46039
001-041_R_COL_EPI_5p_N1__AAGACCTCAGGCTCAC-1	5.21954	9.10182
001-041_R_COL_EPI_5p_N1__GCAGCCAAGTAGATGT-1	9.04777	-5.70612
001-041_R_COL_EPI_5p_N1__GTAGGCCTCGGCTTGG-1	1.94074	-3.62042
001-041_R_COL_EPI_5p_N1__CACATAGAGACTCGGA-1	5.38063	-0.294621
001-041_R_COL_EPI_5p_N1__CGAGCCAAGCGATAGC-1	5.19114	0.601682
001-041_R_COL_EPI_5p_N1__TCAGGATAGTTGTCGT-1	8.71752	-5.85332
001-041_R_COL_EPI_5p_N1__CTCGTACGTAGGCTGA-1	5.56098	-1.14882
001-041_R_COL_EPI_5p_N1__ATTATCCAGGTAGCTG-1	7.7707	-4.2511
001-041_R_COL_EPI_5p_N1__AAGACCTGTGTGGCTC-1	5.88472	-2.28674
001-041_R_COL_EPI_5p_N1__CTTACCGGTCGCGGTT-1	6.028	0.330431
001-041_R_COL_EPI_5p_N1__CACATAGCAGGCTGAA-1	2.06396	-3.45678
001-041_R_COL_EPI_5p_N1__AAACCTGAGAAGAAGC-1	17.3056	5.14025
001-041_R_COL_EPI_5p_N1__TTCCCAGAGAATAGGG-1	6.32924	-0.545466
001-041_R_COL_EPI_5p_N1__ATCATGGTCATTGCCC-1	4.56947	2.59439
001-041_R_COL_EPI_5p_N1__ACCCACTCATGAGCGA-1	5.09326	0.388012
001-041_R_COL_EPI_5p_N1__GGGCATCAGCTGCAAG-1	10.324	-6.20884
001-041_R_COL_EPI_5p_N1__AGCAGCCAGCTTATCG-1	4.6583	-1.79908
001-041_R_COL_EPI_5p_N1__CGCTGGAAGTACTTGC-1	0.667352	-1.1871
001-041_R_COL_EPI_5p_N1__TCACGAACAAGAGTCG-1	5.81375	8.10379
001-041_R_COL_EPI_5p_N1__TGGGCGTGTCGACTGC-1	-2.18643	3.3988
001-041_R_COL_EPI_5p_N1__CATGGCGAGACAGGCT-1	6.60276	-3.80146
001-041_R_COL_EPI_5p_N1__TGCACCTCACAGAGGT-1	8.69414	-5.79609
001-041_R_COL_EPI_5p_N1__GACTAACAGCTCCCAG-1	6.66648	-3.76346
001-041_R_COL_EPI_5p_N1__TGCCAAATCTCCCTGA-1	9.26292	-5.62935
001-041_R_COL_EPI_5p_N1__CGTGTAACAGGCTGAA-1	5.16005	0.66973
001-041_R_COL_EPI_5p_N1__CACACAATCTGGTGTA-1	5.50383	7.06394
001-041_R_COL_EPI_5p_N1__CTAGTGAGTTCCACTC-1	2.726	-1.48355
001-041_R_COL_EPI_5p_N1__CTGTGCTGTAAGAGAG-1	6.94915	-4.11047
001-041_R_COL_EPI_5p_N1__GCGACCAAGATCCCGC-1	7.71809	-5.04993
001-041_R_COL_EPI_5p_N1__GGTGTTAGTCTGGTCG-1	9.30322	-5.77416
001-041_R_COL_EPI_5p_N1__ACACCGGTCGTGGTCG-1	2.67423	-1.95516
001-041_R_COL_EPI_5p_N1__CAACTAGAGTGAACAT-1	12.9522	0.0425421
001-041_R_COL_EPI_5p_N1__AAGACCTTCCTTGCCA-1	8.87365	-5.97902
001-041_R_COL_EPI_5p_N1__GCTGGGTAGGGCACTA-1	6.98087	-4.1379
001-041_R_COL_EPI_5p_N1__TGAGCATCACATGACT-1	8.73665	-5.96647
001-041_R_COL_EPI_5p_N1__TGCTGCTGTAAGTTCC-1	6.12412	-1.99159
001-041_R_COL_EPI_5p_N1__GACGGCTCACGAAAGC-1	4.75611	7.60721
001-041_R_COL_EPI_5p_N1__TCCACACCACTAAGTC-1	5.50854	-1.33489
001-041_R_COL_EPI_5p_N1__ATGGGAGAGCATGGCA-1	10.8812	1.06301
001-041_R_COL_EPI_5p_N1__GTCATTTTCGTAGGTT-1	4.99445	0.681902
001-041_R_COL_EPI_5p_N1__AATCGGTTCTCATTCA-1	8.79713	-5.83894
001-041_R_COL_EPI_5p_N1__TTCTTAGTCGGAGCAA-1	4.95415	0.216745
001-041_R_COL_EPI_5p_N1__TTGGAACTCATGCAAC-1	4.95623	2.31367
001-041_R_COL_EPI_5p_N1__CGGACGTTCGTTACGA-1	9.09482	-5.56128
001-041_R_COL_EPI_5p_N1__GTTCGGGTCACGCGGT-1	4.1273	1.66547
001-041_R_COL_EPI_5p_N1__GTGTTAGGTAAGAGGA-1	5.54995	-0.583771
001-041_R_COL_EPI_5p_N1__GTCTCGTAGTCTCAAC-1	8.68213	-5.85301
001-041_R_COL_EPI_5p_N1__GTTTCTAAGTGCAAGC-1	5.73742	-2.13442
001-041_R_COL_EPI_5p_N1__GAACGGATCCTCCTAG-1	7.05477	-4.42069
001-041_R_COL_EPI_5p_N1__ATTTCTGCAGGGTACA-1	5.47693	-0.472643
001-041_R_COL_EPI_5p_N1__CTGGTCTCAATCGAAA-1	5.36421	-1.31377
001-041_R_COL_EPI_5p_N1__TGGGCGTAGTGAACGC-1	14.1169	-1.28453
001-041_R_COL_EPI_5p_N1__TTAGGCATCGTACCGG-1	8.53824	-5.36186
001-041_R_COL_EPI_5p_N1__ATGGGAGCAATGTAAG-1	7.98352	-5.16728
001-041_R_COL_EPI_5p_N1__GTGTTAGCAGGACCCT-1	8.40208	-5.36795
001-041_R_COL_EPI_5p_N1__ATCATCTTCAGTTTGG-1	5.5685	-1.24607
001-041_R_COL_EPI_5p_N1__CTCGTACAGCAGACTG-1	10.9205	0.369002
001-041_R_COL_EPI_5p_N1__ACTTTCAGTTCGCGAC-1	4.74702	1.39237
001-041_R_COL_EPI_5p_N1__CAAGTTGGTATAGGGC-1	7.37379	-4.19229
001-041_R_COL_EPI_5p_N1__CAGCTAATCTTGAGAC-1	5.63644	-1.80737
001-041_R_COL_EPI_5p_N1__AGTGTCAGTCCGTTAA-1	6.23732	-2.59005
001-041_R_COL_EPI_5p_N1__CCTCTGAGTTACTGAC-1	8.36972	-5.51754
001-041_R_COL_EPI_5p_N1__GCAATCACAGGGCATA-1	10.5634	-7.11291
001-041_R_COL_EPI_5p_N1__ATCATCTTCGGTGTCG-1	6.25211	8.6322
001-041_R_COL_EPI_5p_N1__TTAACTCCAGTCCTTC-1	5.82876	8.75012
001-041_R_COL_EPI_5p_N1__TTTGTCACAATCACAC-1	8.39168	-5.70852
001-041_R_COL_EPI_5p_N1__CATCAAGTCCTGCAGG-1	6.49387	-3.09716
001-041_R_COL_EPI_5p_N1__AAGTCTGCAATTGCTG-1	6.71266	-3.65754
001-041_R_COL_EPI_5p_N1__CAGTAACTCGATAGAA-1	5.3644	-0.435193
001-041_R_COL_EPI_5p_N1__GGAACTTAGGCATGGT-1	7.92166	-5.15762
001-041_R_COL_EPI_5p_N1__GAACCTAGTGTGGCTC-1	5.08788	8.66867
001-041_R_COL_EPI_5p_N1__TTGCCGTGTATGGTTC-1	5.49281	-0.17374
001-041_R_COL_EPI_5p_N1__GGCTCGAGTTCCGGCA-1	8.61421	-5.52988
001-041_R_COL_EPI_5p_N1__TACGGATTCCAAACAC-1	4.99602	7.73933
001-041_R_COL_EPI_5p_N1__TGTGGTACAGGGCATA-1	5.96644	8.66879
001-041_R_COL_EPI_5p_N1__ACTGAACGTTGGAGGT-1	5.61986	8.30169
001-041_R_COL_EPI_5p_N1__GGGCACTCAAGGCTCC-1	5.16568	8.83974
001-041_R_COL_EPI_5p_N1__ACTTTCAGTCTCCCTA-1	4.88315	6.73416
001-041_R_COL_EPI_5p_N1__CATCCACTCAGTTGAC-1	8.23134	-5.05957
001-041_R_COL_EPI_5p_N1__GGCGACTAGGTACTCT-1	9.94272	-7.70068
001-041_R_COL_EPI_5p_N1__CTAACTTAGGCGTACA-1	8.83887	-5.89852
001-041_R_COL_EPI_5p_N1__CATCCACTCGAGCCCA-1	6.79427	-3.91143
001-041_R_COL_EPI_5p_N1__CGTCTACCAAGCGCTC-1	8.31152	-5.40087
001-041_R_COL_EPI_5p_N1__CCCAGTTTCACGACTA-1	6.47963	-3.38577
001-041_R_COL_EPI_5p_N1__GCTCCTAGTTCAGTAC-1	5.46449	-0.963873
001-041_R_COL_EPI_5p_N1__ACGCAGCCAGTTAACC-1	8.91016	-5.62648
001-041_R_COL_EPI_5p_N1__CCTACCAAGCTCTCGG-1	8.5171	-5.41336
001-041_R_COL_EPI_5p_N1__TGAGAGGCAGCCAATT-1	6.31204	-2.6972
001-041_R_COL_EPI_5p_N1__GCTGCGACATATGAGA-1	10.2325	-6.74823
001-041_R_COL_EPI_5p_N1__TGAGCATTCATAAAGG-1	5.14183	0.603793
001-041_R_COL_EPI_5p_N1__CGGCTAGCACGGACAA-1	8.80295	-5.66521
001-041_R_COL_EPI_5p_N1__GGCGTGTCATGCTAGT-1	6.81034	-3.74242
001-041_R_COL_EPI_5p_N1__AGTTGGTAGAACTCGG-1	6.10492	-3.07733
001-041_R_COL_EPI_5p_N1__CCTTCCCTCTCGGACG-1	5.6583	-1.73279
001-041_R_COL_EPI_5p_N1__CCAATCCAGCTGAACG-1	8.75657	-5.90127
001-041_R_COL_EPI_5p_N1__GACGTGCAGTGTACTC-1	4.54112	6.03196
001-041_R_COL_EPI_5p_N1__TCGTAGATCCAAACAC-1	7.3076	-4.70818
001-041_R_COL_EPI_5p_N1__TAAGAGAGTTGGGACA-1	9.60518	2.4545
001-041_R_COL_EPI_5p_N1__GGATTACCAGAAGCAC-1	2.90689	-2.53664
001-041_R_COL_EPI_5p_N1__TCGTACCGTCTCCATC-1	5.26121	7.22846
001-041_R_COL_EPI_5p_N1__TCTCTAATCGGTCTAA-1	8.85446	-6.05651
001-041_R_COL_EPI_5p_N1__TACCTTACAATTCCTT-1	-1.59009	2.88427
001-041_R_COL_EPI_5p_N1__TTAGGACCAGATGGCA-1	4.9379	1.44655
001-041_R_COL_EPI_5p_N1__CACTCCAAGCCACTAT-1	11.1723	-6.32042
001-041_R_COL_EPI_5p_N1__GTCACAATCTTACCTA-1	8.85196	-5.93025
001-041_R_COL_EPI_5p_N1__ACGTCAATCCCATTTA-1	10.2613	-3.99555
001-041_R_COL_EPI_5p_N1__CAGATCAGTTGATTGC-1	6.8571	-3.80643
001-041_R_COL_EPI_5p_N1__TCTCATACATTCCTCG-1	8.30284	-5.61153
001-041_R_COL_EPI_5p_N1__TCACAAGCATGGATGG-1	4.34811	1.81769
001-041_R_COL_EPI_5p_N1__CGGAGTCAGCGACGTA-1	5.83563	8.31405
001-041_R_COL_EPI_5p_N1__TGGGCGTAGATGCCAG-1	9.29713	-5.85076
001-041_R_COL_EPI_5p_N1__GAGCAGATCGTTTAGG-1	5.70183	8.3419
001-041_R_COL_EPI_5p_N1__ACGCCAGGTGTTAAGA-1	6.67732	8.78539
001-041_R_COL_EPI_5p_N1__CTCGTACTCCAAAGTC-1	5.38071	-0.236312
001-041_R_COL_EPI_5p_N1__TCGCGAGGTCTTCTCG-1	9.50471	-5.78732
001-041_R_COL_EPI_5p_N1__CTGGTCTGTTACAGAA-1	5.90166	-2.33752
001-041_R_COL_EPI_5p_N1__AGTGGGACAGCGATCC-1	8.23462	-5.21795
001-041_R_COL_EPI_5p_N1__CGAGCACTCACCCTCA-1	5.71733	8.45456
001-041_R_COL_EPI_5p_N1__AAGACCTGTTCATGGT-1	9.55631	2.37076
001-041_R_COL_EPI_5p_N1__CCATTCGCAGGGTACA-1	4.65698	2.29589
001-041_R_COL_EPI_5p_N1__GATCGCGTCGGTGTCG-1	4.75817	1.36119
001-041_R_COL_EPI_5p_N1__TTTGGTTGTTTAAGCC-1	5.8225	6.14641
001-041_R_COL_EPI_5p_N1__GTGGGTCGTTAAGATG-1	11.2611	-0.0980406
001-041_R_COL_EPI_5p_N1__TGGTTCCGTCGCTTTC-1	8.66717	-5.26522
001-041_R_COL_EPI_5p_N1__CATTCGCAGGTACTCT-1	5.01142	0.219241
001-041_R_COL_EPI_5p_N1__TATTACCCAGGGAGAG-1	5.42422	1.52917
001-041_R_COL_EPI_5p_N1__TCGGGACGTTGCGTTA-1	6.06886	-1.94826
001-041_R_COL_EPI_5p_N1__GCATGATTCACAGGCC-1	10.4537	-7.40152
001-041_R_COL_EPI_5p_N1__CGTTCTGAGGGTATCG-1	5.80796	7.94694
001-041_R_COL_EPI_5p_N1__CCTATTAAGCTCTCGG-1	5.4496	-1.23769
001-041_R_COL_EPI_5p_N1__AAGTCTGGTTGCCTCT-1	6.96117	-4.2983
001-041_R_COL_EPI_5p_N1__AATCGGTCACAAGCCC-1	1.40219	-2.04344
001-041_R_COL_EPI_5p_N1__CCTTCCCGTTCAGTAC-1	8.15128	-5.21535
001-041_R_COL_EPI_5p_N1__GGAACTTGTGGTACAG-1	5.67034	-1.69958
001-041_R_COL_EPI_5p_N1__GATCTAGGTCCAACTA-1	5.58117	-1.85281
001-041_R_COL_EPI_5p_N1__GTCACGGAGTTAACGA-1	5.11994	1.21422
001-041_R_COL_EPI_5p_N1__TGTCCCACAGACAAGC-1	7.48271	-4.77698
001-041_R_COL_EPI_5p_N1__GTCACGGTCGACAGCC-1	7.21732	-4.01897
001-041_R_COL_EPI_5p_N1__CGAGCACTCCCAGGTG-1	5.73903	-0.448679
001-041_R_COL_EPI_5p_N1__GCGCAGTGTGAAGGCT-1	7.07988	-4.23744
001-041_R_COL_EPI_5p_N1__GCCAAATAGGGAACGG-1	5.21093	0.48816
001-041_R_COL_EPI_5p_N1__AGTAGTCCATAGGATA-1	3.66256	6.60005
001-041_R_COL_EPI_5p_N1__GGTATTGGTTGTGGCC-1	10.6722	6.38147
001-041_R_COL_EPI_5p_N1__CTAGAGTAGAGCTGCA-1	10.6692	-6.09949
001-041_R_COL_EPI_5p_N1__ACCTTTAGTGCGCTTG-1	6.8454	-3.97779
001-041_R_COL_EPI_5p_N1__GGAGCAAGTTACGACT-1	-2.12999	2.5939
001-041_R_COL_EPI_5p_N1__ACTTTCATCTGAGGGA-1	9.79789	2.32936
001-041_R_COL_EPI_5p_N1__CTCTACGCATGTTCCC-1	10.8954	1.29936
001-041_R_COL_EPI_5p_N1__CTAAGACGTCATTAGC-1	4.41363	6.28886
001-041_R_COL_EPI_5p_N1__TGCCCATAGTAAGTAC-1	8.38354	-5.19923
001-041_R_COL_EPI_5p_N1__CCACCTAAGCGTGAAC-1	5.42992	7.78623
001-041_R_COL_EPI_5p_N1__GACGCGTGTCTCCATC-1	3.77439	2.18049
001-041_R_COL_EPI_5p_N1__GGCAATTAGGGTATCG-1	8.70603	-5.94241
001-041_R_COL_EPI_5p_N1__TCTTTCCTCTGAGTGT-1	5.09804	8.51974
001-041_R_COL_EPI_5p_N1__ATGGGAGAGACAGAGA-1	6.05772	-2.55135
001-041_R_COL_EPI_5p_N1__CCTTCGACATGGAATA-1	5.86641	-2.44965
001-041_R_COL_EPI_5p_N1__CATCCACTCTGGAGCC-1	5.21355	8.58468
001-041_R_COL_EPI_5p_N1__CACCAGGCATGCCTAA-1	5.13304	8.70062
001-041_R_COL_EPI_5p_N1__CTTGGCTCACTCGACG-1	9.82075	-6.55203
001-041_R_COL_EPI_5p_N1__AGAGCGACATCTATGG-1	4.55696	7.08004
001-041_R_COL_EPI_5p_N1__ACGCAGCAGGGTCTCC-1	10.7746	1.41431
001-041_R_COL_EPI_5p_N1__CTAGAGTGTCGGCTCA-1	6.40347	-2.94544
001-041_R_COL_EPI_5p_N1__ACGATGTTCAAGGCTT-1	8.79326	5.52877
001-041_R_COL_EPI_5p_N1__GTCGGGTGTAATTGGA-1	12.1143	0.528823
001-041_R_COL_EPI_5p_N1__AACACGTTCATGCATG-1	8.84016	-5.65838
001-041_R_COL_EPI_5p_N1__CACCTTGAGGGTATCG-1	5.77277	-1.83118
001-041_R_COL_EPI_5p_N1__CTCAGAAAGAAAGTGG-1	6.63934	-3.93669
001-041_R_COL_EPI_5p_N1__CTAGTGACAAGCGATG-1	5.80841	-2.40034
001-041_R_COL_EPI_5p_N1__ACGAGGACATCTCGCT-1	6.11525	7.84956
001-041_R_COL_EPI_5p_N1__CATGCCTGTCGGCACT-1	5.64982	8.74011
001-041_R_COL_EPI_5p_N1__CTAACTTCAACTTGAC-1	6.99177	-4.08454
001-041_R_COL_EPI_5p_N1__CGGCTAGGTCCCTTGT-1	6.04316	9.44819
001-041_R_COL_EPI_5p_N1__ACTTACTCACTGTGTA-1	10.8082	-6.70617
001-041_R_COL_EPI_5p_N1__GCAAACTGTGTGCGTC-1	5.52771	-1.23353
001-041_R_COL_EPI_5p_N1__ACATCAGGTTCCCTTG-1	8.79112	-5.85352
001-041_R_COL_EPI_5p_N1__GGGATGAGTCAACATC-1	8.57669	-5.75574
001-041_R_COL_EPI_5p_N1__CGGTTAAGTGCAGGTA-1	10.0158	-6.05345
001-041_R_COL_EPI_5p_N1__GTACTCCCAGACACTT-1	5.49717	-0.170588
001-041_R_COL_EPI_5p_N1__CCCTCCTGTCTCATCC-1	8.88394	-5.92579
001-041_R_COL_EPI_5p_N1__TGACAACGTCGGCACT-1	3.93907	1.66829
001-041_R_COL_EPI_5p_N1__TTAACTCAGATGGCGT-1	5.92507	8.10909
001-041_R_COL_EPI_5p_N1__TACTCATTCTAAGCCA-1	5.10668	2.77088
001-041_R_COL_EPI_5p_N1__CGCTATCGTCTGATCA-1	5.17382	8.71175
001-041_R_COL_EPI_5p_N1__TACTCATCACCTCGGA-1	8.9302	-5.8683
001-041_R_COL_EPI_5p_N1__AGATCTGAGGCGCTCT-1	0.870481	-1.36208
001-041_R_COL_EPI_5p_N1__CTTTGCGGTGTTCGAT-1	5.53759	-1.43382
001-041_R_COL_EPI_5p_N1__ATCACGAAGATCGGGT-1	4.57295	6.47389
001-041_R_COL_EPI_5p_N1__CACCAGGAGGGTGTGT-1	5.80442	7.22086
001-041_R_COL_EPI_5p_N1__TCTTCGGTCATACGGT-1	5.71063	9.13075
001-041_R_COL_EPI_5p_N1__AGTGTCACAGTATAAG-1	5.5407	7.70388
001-041_R_COL_EPI_5p_N1__GATCGTAAGTTGCAGG-1	7.16015	-4.56685
001-041_R_COL_EPI_5p_N1__GTGAAGGAGGATGGAA-1	6.06926	7.74463
001-041_R_COL_EPI_5p_N1__ATCATGGCACAAGACG-1	4.98725	1.50179
001-041_R_COL_EPI_5p_N1__TGGCCAGGTCCGAACC-1	5.02264	2.4101
001-041_R_COL_EPI_5p_N1__CTCGGGACACTTAAGC-1	4.38938	-2.12323
001-041_R_COL_EPI_5p_N1__GACACGCTCGGACAAG-1	6.01876	8.10821
001-041_R_COL_EPI_5p_N1__TGTGGTACACCTCGTT-1	5.42656	0.732822
001-041_R_COL_EPI_5p_N1__GACCAATAGTCCATAC-1	8.84253	-6.06527
001-041_R_COL_EPI_5p_N1__GTATCTTCAGACGCAA-1	5.55687	-1.41434
001-041_R_COL_EPI_5p_N1__TACACGATCTGTGCAA-1	5.73099	-1.36968
001-041_R_COL_EPI_5p_N1__GGCTCGATCGGGAGTA-1	7.88243	-4.51657
001-041_R_COL_EPI_5p_N1__TTTGGTTCATTCTCAT-1	5.46557	-0.463317
001-041_R_COL_EPI_5p_N1__ATTGGACGTTATTCTC-1	5.51578	-0.298087
001-041_R_COL_EPI_5p_N1__AGTAGTCAGAACAATC-1	9.27637	-6.09383
001-041_R_COL_EPI_5p_N1__CTCACACCACGGATAG-1	13.2547	-0.449196
001-041_R_COL_EPI_5p_N1__ACGTCAAAGAAACGAG-1	5.59427	-1.45716
001-041_R_COL_EPI_5p_N1__CCTTTCTAGTGTGAAT-1	5.07027	0.432135
001-041_R_COL_EPI_5p_N1__GAACGGACAGTTCATG-1	8.4789	-5.72386
001-041_R_COL_EPI_5p_N1__ACGAGCCTCATGTAGC-1	6.6586	-4.19784
001-041_R_COL_EPI_5p_N1__AAGTCTGTCTGCTGCT-1	9.7148	2.80292
001-041_R_COL_EPI_5p_N1__ACTGAACAGGCATTGG-1	7.66306	-4.21901
001-041_R_COL_EPI_5p_N1__GTTCGGGGTGTCGCTG-1	9.86997	-3.87819
001-041_R_COL_EPI_5p_N1__CTACACCGTTGTGGCC-1	6.24385	-3.24436
001-041_R_COL_EPI_5p_N1__TTAGGACCAATGTAAG-1	2.02843	-3.59476
001-041_R_COL_EPI_5p_N1__AGAATAGTCTTGTTTG-1	5.38878	-1.73215
001-041_R_COL_EPI_5p_N1__GTACTCCTCCTTGGTC-1	8.38414	-5.63303
001-041_R_COL_EPI_5p_N1__TGCTGCTAGCAAATCA-1	8.99251	-6.00765
001-041_R_COL_EPI_5p_N1__GTTTCTAGTGCTAGCC-1	5.98179	-2.91502
001-041_R_COL_EPI_5p_N1__CTTACCGTCTGACCTC-1	4.77892	-2.0074
001-041_R_COL_EPI_5p_N1__TGGGCGTGTTCATGGT-1	4.31767	2.18494
001-041_R_COL_EPI_5p_N1__CATCCACAGCAGCGTA-1	8.92788	-6.14654
001-041_R_COL_EPI_5p_N1__TTTGGTTTCATCACCC-1	5.79668	8.87883
001-041_R_COL_EPI_5p_N1__CTAATGGAGTACGCGA-1	8.40974	-5.55703
001-041_R_COL_EPI_5p_N1__AAGCCGCGTCTCTCGT-1	9.39551	-6.33723
001-041_R_COL_EPI_5p_N1__GATCTAGAGGTTCCTA-1	9.49635	-6.2857
001-041_R_COL_EPI_5p_N1__AATCCAGGTCATACTG-1	5.5217	8.41518
001-041_R_COL_EPI_5p_N1__TTCGAAGGTTTGCATG-1	6.38125	8.53227
001-041_R_COL_EPI_5p_N1__GCCAAATTCAACTCTT-1	7.47249	-4.01495
001-041_R_COL_EPI_5p_N1__ATGGGAGCATAGTAAG-1	7.84604	-5.02484
001-041_R_COL_EPI_5p_N1__GATGCTAAGGATATAC-1	9.02193	-5.95672
001-041_R_COL_EPI_5p_N1__TTTATGCCACTTACGA-1	9.82744	2.44658
001-041_R_COL_EPI_5p_N1__TCAGCAAAGTGAAGAG-1	5.10851	2.28514
001-041_R_COL_EPI_5p_N1__TCGCGAGCACCGGAAA-1	12.8969	-0.192159
001-041_R_COL_EPI_5p_N1__TCGGGACGTATTCGTG-1	7.1831	-3.07323
001-041_R_COL_EPI_5p_N1__GCATGTAAGGATATAC-1	17.6465	5.45339
001-041_R_COL_EPI_5p_N1__TTGAACGAGATGTGTA-1	5.8998	8.95109
001-041_R_COL_EPI_5p_N1__GGACATTGTTGCCTCT-1	8.60029	-5.81501
001-041_R_COL_EPI_5p_N1__GGTGCGTGTACGACCC-1	6.24603	-3.2659
001-041_R_COL_EPI_5p_N1__CTCGAGGCACCTTGTC-1	5.57797	-1.38369
001-041_R_COL_EPI_5p_N1__ACACCGGGTCGACTGC-1	10.3277	-7.36545
001-041_R_COL_EPI_5p_N1__TATCAGGAGATACACA-1	5.65698	8.49258
001-041_R_COL_EPI_5p_N1__AGAGCTTTCTCTTATG-1	4.31906	1.13509
001-041_R_COL_EPI_5p_N1__CACAGGCTCAGAGGTG-1	6.10643	-2.55271
001-041_R_COL_EPI_5p_N1__CGAGCACGTCGACTGC-1	6.99369	-4.14374
001-041_R_COL_EPI_5p_N1__TTGGAACCACGGCCAT-1	0.667672	-1.3142
001-041_R_COL_EPI_5p_N1__GTCTTCGGTCGAGTTT-1	9.63176	-5.59412
001-041_R_COL_EPI_5p_N1__ATGGGAGCAAGTCTAC-1	5.52509	-1.97655
001-041_R_COL_EPI_5p_N1__CATCCACGTTACGACT-1	0.736776	-1.07737
001-041_R_COL_EPI_5p_N1__AGCTTGAGTGCCTGGT-1	8.90587	-6.04262
001-041_R_COL_EPI_5p_N1__TGGGAAGGTGCCTGTG-1	5.74485	7.9872
001-041_R_COL_EPI_5p_N1__ACTGATGAGGCCGAAT-1	10.006	-7.61737
001-041_R_COL_EPI_5p_N1__CGATCGGGTATGGTTC-1	6.0657	-2.69085
001-041_R_COL_EPI_5p_N1__GGGTTGCTCGCGTAGC-1	8.2272	-5.17809
001-041_R_COL_EPI_5p_N1__CGGAGTCCAGTCAGCC-1	0.51561	-0.904099
001-041_R_COL_EPI_5p_N1__GTAACTGGTCTCGTTC-1	5.09169	7.65779
001-041_R_COL_EPI_5p_N1__CGTCTACAGGTGACCA-1	5.58927	7.4775
001-041_R_COL_EPI_5p_N1__CAAGTTGTCTACTATC-1	5.02562	0.382832
001-041_R_COL_EPI_5p_N1__CGATTGAGTGTGTGCC-1	8.37338	-5.68138
001-041_R_COL_EPI_5p_N1__GTTCATTGTGCAACGA-1	5.21157	0.689141
001-041_R_COL_EPI_5p_N1__TACGGTACATACTACG-1	5.81249	7.79414
001-041_R_COL_EPI_5p_N1__CTGATCCGTTCGCGAC-1	10.4812	2.2878
001-041_R_COL_EPI_5p_N1__GTCTTCGTCCGTCAAA-1	1.0076	-0.738152
001-041_R_COL_EPI_5p_N1__CGGCTAGAGTCGCCGT-1	9.00924	-5.60431
001-041_R_COL_EPI_5p_N1__TACAGTGGTGCCTGGT-1	11.5116	-2.92296
001-041_R_COL_EPI_5p_N1__TCGGTAAGTTCTGTTT-1	8.86835	-5.88197
001-041_R_COL_EPI_5p_N1__AAGCCGCTCTGCGACG-1	3.81916	1.91755
001-041_R_COL_EPI_5p_N1__CATCGGGTCTCCCTGA-1	7.74234	-4.63189
001-041_R_COL_EPI_5p_N1__GACAGAGGTGCCTTGG-1	5.38879	-1.04128
001-041_R_COL_EPI_5p_N1__CCGGGATCACGACTCG-1	6.76648	-3.79593
001-041_R_COL_EPI_5p_N1__CAGATCATCAGATAAG-1	10.3499	-6.40608
001-041_R_COL_EPI_5p_N1__CTCGGGAAGAAACGCC-1	8.93324	-5.84198
001-041_R_COL_EPI_5p_N1__ACTTACTGTAAACGCG-1	10.1287	-3.80364
001-041_R_COL_EPI_5p_N1__CGCTATCTCTTGACGA-1	5.79269	-0.51233
001-041_R_COL_EPI_5p_N1__AGCGTCGCAAAGCGGT-1	5.20398	7.82027
001-041_R_COL_EPI_5p_N1__GGGTTGCTCGTAGGTT-1	5.61885	-2.15837
001-041_R_COL_EPI_5p_N1__CTAACTTCAAACGTGG-1	6.53211	-3.38964
001-041_R_COL_EPI_5p_N1__AGCGTATAGGCTCTTA-1	0.584184	-1.07402
001-041_R_COL_EPI_5p_N1__TTAACTCAGATCTGCT-1	4.21924	0.336378
001-041_R_COL_EPI_5p_N1__CTTGGCTCAACCGCCA-1	4.58197	7.40496
001-041_R_COL_EPI_5p_N1__CCTTACGAGACTGGGT-1	9.81894	-7.98452
001-041_R_COL_EPI_5p_N1__TTTGGTTAGCAGCGTA-1	6.95052	-3.34031
001-041_R_COL_EPI_5p_N1__TGGGAAGTCCTATGTT-1	5.60778	-1.3051
001-041_R_COL_EPI_5p_N1__TGGCGCACACTGTTAG-1	-2.01717	2.34388
001-041_R_COL_EPI_5p_N1__GACTGCGAGACCACGA-1	6.74015	8.65693
001-041_R_COL_EPI_5p_N1__CACATTTAGAAACCTA-1	3.79092	2.95368
001-041_R_COL_EPI_5p_N1__CATCCACTCCAGAGGA-1	4.63202	1.72082
001-041_R_COL_EPI_5p_N1__ATTGGTGAGATAGCAT-1	10.5143	-6.52338
001-041_R_COL_EPI_5p_N1__GTCCTCATCACCCGAG-1	9.95346	-7.69009
001-041_R_COL_EPI_5p_N1__ACGTCAACAATCACAC-1	5.14245	8.70015
001-041_R_COL_EPI_5p_N1__TACGGGCAGAGCAATT-1	5.51806	-2.01709
001-041_R_COL_EPI_5p_N1__GATCGTAGTGTGGCTC-1	6.54512	-3.50012
001-041_R_COL_EPI_5p_N1__AGAGCGACACTTCTGC-1	6.04413	7.01748
001-041_R_COL_EPI_5p_N1__AGGGATGGTGATGCCC-1	6.13401	-2.7118
001-041_R_COL_EPI_5p_N1__ACGGGTCTCACGATGT-1	4.65144	0.21063
001-041_R_COL_EPI_5p_N1__TTTGCGCAGAGTACCG-1	4.53936	6.82806
001-041_R_COL_EPI_5p_N1__GACGCGTCACTAGTAC-1	6.94804	-4.30185
001-041_R_COL_EPI_5p_N1__AAGGCAGAGAACTGTA-1	6.65579	-4.03544
001-041_R_COL_EPI_5p_N1__CATGGCGTCGCGCCAA-1	8.7167	-5.86371
001-041_R_COL_EPI_5p_N1__CAGAATCTCATCACCC-1	5.88984	-2.48363
001-041_R_COL_EPI_5p_N1__TTCTTAGCACCATCCT-1	6.94919	-3.98305
001-041_R_COL_EPI_5p_N1__TCTGAGACAGGAATGC-1	5.49943	7.8468
001-041_R_COL_EPI_5p_N1__CGAGCCATCAGAAATG-1	6.43744	0.977821
001-041_R_COL_EPI_5p_N1__TTCGAAGCATTCTTAC-1	4.87584	8.25007
001-041_R_COL_EPI_5p_N1__GAACATCGTGCCTTGG-1	0.456453	-1.3654
001-041_R_COL_EPI_5p_N1__TACTTGTAGCGACGTA-1	-0.967961	3.62765
001-041_R_COL_EPI_5p_N1__TCATTTGAGTTGCAGG-1	8.58746	-4.8372
001-041_R_COL_EPI_5p_N1__CGAGCACAGTACATGA-1	1.98984	-3.53048
001-041_R_COL_EPI_5p_N1__GTCATTTAGCTAGTCT-1	4.43114	2.97847
001-041_R_COL_EPI_5p_N1__CCAGCGAGTTGCTCCT-1	-1.91436	3.31305
001-041_R_COL_EPI_5p_N1__CTGAAACTCCACGACG-1	11.5616	-6.46223
001-041_R_COL_EPI_5p_N1__TACAGTGGTTAAGACA-1	8.61453	-5.21096
001-041_R_COL_EPI_5p_N1__TGTGGTACACCACGTG-1	6.0725	8.68477
001-041_R_COL_EPI_5p_N1__CGTCCATAGAAACCGC-1	5.82362	-1.41208
001-041_R_COL_EPI_5p_N1__CCTTACGAGTCCAGGA-1	7.18822	-5.1247
001-041_R_COL_EPI_5p_N1__TAGGCATCAGCTTCGG-1	9.27871	-6.53991
001-041_R_COL_EPI_5p_N1__GGCAATTCAAGCGAGT-1	5.96819	8.86921
001-041_R_COL_EPI_5p_N1__GCATGCGAGTGGGCTA-1	6.88172	-4.07853
001-041_R_COL_EPI_5p_N1__CGTCCATAGCCACTAT-1	9.76142	-6.4235
001-041_R_COL_EPI_5p_N1__ACAGCCGTCCTTTCTC-1	4.22922	8.43864
001-041_R_COL_EPI_5p_N1__CAACCTCTCGTACCGG-1	-1.3926	2.44418
001-041_R_COL_EPI_5p_N1__CTCGGAGCAAGACACG-1	5.87358	-2.17117
001-041_R_COL_EPI_5p_N1__CCTAAAGCACCGGAAA-1	0.892508	-0.83315
001-041_R_COL_EPI_5p_N1__CACAAACAGTGTACGG-1	5.18844	-7.52223
001-041_R_COL_EPI_5p_N1__CACATAGTCACTCTTA-1	5.54348	-0.601638
001-041_R_COL_EPI_5p_N1__TATGCCCTCATGCAAC-1	3.36896	5.84869
001-041_R_COL_EPI_5p_N1__GGAAAGCGTTACTGAC-1	10.1714	-5.16064
001-041_R_COL_EPI_5p_N1__CTCGGGAAGGCCCTCA-1	4.22976	7.10024
001-041_R_COL_EPI_5p_N1__GCTCCTAGTACTCAAC-1	5.17025	8.56296
001-041_R_COL_EPI_5p_N1__AACTCAGTCGACGGAA-1	9.06427	-5.96626
001-041_R_COL_EPI_5p_N1__TTCTCCTAGGCTCAGA-1	-2.68589	2.15449
001-041_R_COL_EPI_5p_N1__GTTAAGCCAGATCGGA-1	4.11533	4.26672
001-041_R_COL_EPI_5p_N1__ACAGCCGGTACTTCTT-1	8.63174	-5.32747
001-041_R_COL_EPI_5p_N1__CTTAACTAGTTAACGA-1	5.43288	8.58826
001-041_R_COL_EPI_5p_N1__GTGCAGCAGGCATGGT-1	0.731835	-1.25521
001-041_R_COL_EPI_5p_N1__CCCAATCTCAATACCG-1	5.71866	-1.67054
001-041_R_COL_EPI_5p_N1__CTAACTTTCTGTCAAG-1	5.6673	9.0011
001-041_R_COL_EPI_5p_N1__TGATTTCAGTTATCGC-1	5.54482	-1.43724
001-041_R_COL_EPI_5p_N1__GTACGTATCCAAACAC-1	0.766125	-1.09526
001-041_R_COL_EPI_5p_N1__GGGTCTGAGGAACTGC-1	6.6876	-3.81229
001-041_R_COL_EPI_5p_N1__AGGGAGTAGCTCAACT-1	12.7842	11.0204
001-041_R_COL_EPI_5p_N1__GATCGATTCTTACCTA-1	5.63506	8.01429
001-041_R_COL_EPI_5p_N1__GGGTCTGAGAGCCTAG-1	-2.50008	2.82671
001-041_R_COL_EPI_5p_N1__GCAGCCAGTACGCTGC-1	4.85471	7.72785
001-041_R_COL_EPI_5p_N1__TGTTCCGTCACAAACC-1	5.70825	-1.33497
001-041_R_COL_EPI_5p_N1__GCGACCAGTCACAAGG-1	5.67875	-1.33925
001-041_R_COL_EPI_5p_N1__GATGCTACAGGACCCT-1	6.69455	8.69005
001-041_R_COL_EPI_5p_N1__TATGCCCGTTGTCTTT-1	4.58134	1.19219
001-041_R_COL_EPI_5p_N1__TCGGGACGTATAAACG-1	4.44592	6.58509
001-041_R_COL_EPI_5p_N1__CCATTCGAGGTGCTTT-1	5.80965	7.83713
001-041_R_COL_EPI_5p_N1__AGATTGCGTTGGTGGA-1	4.54601	2.87101
001-041_R_COL_EPI_5p_N1__AGTTGGTAGGGAGTAA-1	7.27804	-4.55194
001-041_R_COL_EPI_5p_N1__ACTTGTTGTACAAGTA-1	4.27973	6.46187
001-041_R_COL_EPI_5p_N1__CTTCTCTAGTCCGGTC-1	5.1566	0.026155
001-041_R_COL_EPI_5p_N1__GGATGTTAGAGCTGGT-1	6.57056	-3.54051
001-041_R_COL_EPI_5p_N1__TGATTTCTCACTCCTG-1	-0.904726	2.98085
001-041_R_COL_EPI_5p_N1__TGTCCCACACGACTCG-1	4.90647	1.91598
001-041_R_COL_EPI_5p_N1__AGATTGCAGATTACCC-1	5.18108	-0.0742801
001-041_R_COL_EPI_5p_N1__CTACCCAAGTGTACCT-1	4.78275	2.37475
001-041_R_COL_EPI_5p_N1__CTGGTCTTCAGATAAG-1	7.70304	-4.0411
001-041_R_COL_EPI_5p_N1__TGAGAGGGTATAGTAG-1	-2.53222	2.70667
001-041_R_COL_EPI_5p_N1__TGCGTGGGTAGAAAGG-1	8.11418	-5.20856
001-041_R_COL_EPI_5p_N1__CACAGTATCGCCAAAT-1	5.88623	7.61663
001-041_R_COL_EPI_5p_N1__CAACCTCTCCGCATCT-1	4.32381	6.98175
001-041_R_COL_EPI_5p_N1__TCGTACCAGGCATGGT-1	-1.71852	2.49074
001-041_R_COL_EPI_5p_N1__ATTGGTGGTGTGGCTC-1	6.0601	-1.73924
001-041_R_COL_EPI_5p_N1__AGATCTGAGCGATTCT-1	4.29247	6.21399
001-041_R_COL_EPI_5p_N1__CGATGTATCTTAACCT-1	10.0658	-7.71429
001-041_R_COL_EPI_5p_N1__GTCGTAAAGGGCACTA-1	4.88352	0.839353
001-041_R_COL_EPI_5p_N1__GCTGCTTTCGTGTAGT-1	17.317	5.11661
001-041_R_COL_EPI_5p_N1__CTGCGGAGTCTCTCTG-1	9.0144	-5.85495
001-041_R_COL_EPI_5p_N1__ACCAGTACAATCTACG-1	4.74999	1.55748
001-041_R_COL_EPI_5p_N1__AAAGTAGGTTAAGGGC-1	5.685	-1.28599
001-041_R_COL_EPI_5p_N1__ATCGAGTGTGCCTGTG-1	-2.55823	2.1472
001-041_R_COL_EPI_5p_N1__TGGTTCCAGATGCCAG-1	5.88015	-2.13003
001-041_R_COL_EPI_5p_N1__TCATTACTCTGTTGAG-1	5.83977	-2.26885
001-041_R_COL_EPI_5p_N1__CAGCCGACAAGAAGAG-1	9.96027	-7.86225
001-041_R_COL_EPI_5p_N1__CGGACTGAGCGATATA-1	8.83652	-5.95319
001-041_R_COL_EPI_5p_N1__TTGACTTCACATAACC-1	8.83793	-5.87687
001-041_R_COL_EPI_5p_N1__GTCGGGTGTGTGCGTC-1	5.26476	1.15115
001-041_R_COL_EPI_5p_N1__CCTCTGAAGAAAGTGG-1	8.33245	-5.11892
001-041_R_COL_EPI_5p_N1__CCTCAGTTCAATAAGG-1	8.63227	-5.08842
001-041_R_COL_EPI_5p_N1__GTGTGCGGTCAATACC-1	7.08524	-4.40876
001-041_R_COL_EPI_5p_N1__GACGGCTTCGTTGACA-1	-1.83088	4.12875
001-041_R_COL_EPI_5p_N1__CCAATCCTCATCGATG-1	5.82	8.9069
001-041_R_COL_EPI_5p_N1__AGCGTCGAGCGCTCCA-1	4.79629	2.2563
001-041_R_COL_EPI_5p_N1__TGTCCCATCTCGCATC-1	8.44775	-5.32028
001-041_R_COL_EPI_5p_N1__ACTATCTCAAGGACTG-1	5.92775	-2.3891
001-041_R_COL_EPI_5p_N1__GGGAATGGTTCCCTTG-1	5.99731	-2.53202
001-041_R_COL_EPI_5p_N1__TCTGGAAGTGCAGTAG-1	5.77871	7.65795
001-041_R_COL_EPI_5p_N1__GCACTCTTCGTATCAG-1	10.6058	-7.1351
001-041_R_COL_EPI_5p_N1__CATATTCGTTTAAGCC-1	-1.78553	3.21411
001-041_R_COL_EPI_5p_N1__CTCGTCACAATGAAAC-1	5.36047	0.494707
001-041_R_COL_EPI_5p_N1__GTCGTAATCGAACGGA-1	5.22616	8.84594
001-041_R_COL_EPI_5p_N1__CGCCAAGTCTAACCGA-1	-2.03702	2.33552
001-041_R_COL_EPI_5p_N1__TGTCCCAGTAGCGTCC-1	5.54899	-0.274563
001-041_R_COL_EPI_5p_N1__CTCTAATCAGTATAAG-1	10.082	-7.77176
001-041_R_COL_EPI_5p_N1__ACTGAGTCAAAGGCGT-1	6.52923	-3.78223
001-041_R_COL_EPI_5p_N1__TAGACCACATCCTTGC-1	5.82881	7.94621
001-041_R_COL_EPI_5p_N1__GATCTAGCATGATCCA-1	5.45135	-0.751358
001-041_R_COL_EPI_5p_N1__CTCGGGAGTATGCTTG-1	6.72901	8.85067
001-041_R_COL_EPI_5p_N1__TTCGGTCAGTGGAGTC-1	3.89934	1.99393
001-041_R_COL_EPI_5p_N1__AGCCTAAAGTATTGGA-1	-2.15315	2.58431
001-041_R_COL_EPI_5p_N1__CACCACTAGATGTGGC-1	6.88772	-4.14844
001-041_R_COL_EPI_5p_N1__CTAGCCTCATAACCTG-1	7.1746	-3.0006
001-041_R_COL_EPI_5p_N1__ATGCGATCACAACTGT-1	4.93595	7.51902
001-041_R_COL_EPI_5p_N1__ATCATCTCACCATCCT-1	-1.82476	3.60606
001-041_R_COL_EPI_5p_N1__CTAAGACGTCCCTACT-1	5.62744	-1.6361
001-041_R_COL_EPI_5p_N1__CACATTTCATCGGGTC-1	7.37904	-4.62342
001-041_R_COL_EPI_5p_N1__AGACGTTGTTCCACTC-1	3.8696	3.21066
001-041_R_COL_EPI_5p_N1__CTTCTCTTCAAACCGT-1	-2.07963	3.97637
001-041_R_COL_EPI_5p_N1__CTGGTCTTCCGCGCAA-1	-2.38661	2.85135
001-041_R_COL_EPI_5p_N1__ACTTGTTCACATGGGA-1	5.87198	-1.87016
001-041_R_COL_EPI_5p_N1__AGAGCGACACAGGCCT-1	4.08312	1.99784
001-041_R_COL_EPI_5p_N1__CTAGCCTAGCCGATTT-1	6.67576	-3.56094
001-041_R_COL_EPI_5p_N1__TCGGTAAGTGTTGGGA-1	8.88141	-5.70757
001-041_R_COL_EPI_5p_N1__AAACCTGTCTACCAGA-1	10.3371	-7.13795
001-041_R_COL_EPI_5p_N1__CTGGTCTTCGGCGCTA-1	8.13635	-5.21037
001-041_R_COL_EPI_5p_N1__ACGAGCCAGTGCCATT-1	7.49296	-4.6587
001-041_R_COL_EPI_5p_N1__GACCTGGCACAGGCCT-1	5.23416	-0.85906
001-041_R_COL_EPI_5p_N1__CATGGCGTCTGCTGTC-1	9.31477	-5.70858
001-041_R_COL_EPI_5p_N1__GAAGCAGCATCGTCGG-1	7.20042	-4.51786
001-041_R_COL_EPI_5p_N1__CCTTTCTAGGTGATAT-1	5.35986	8.58672
001-041_R_COL_EPI_5p_N1__AGCTTGACATGGATGG-1	10.0453	-7.12951
001-041_R_COL_EPI_5p_N1__GGGAATGCATCATCCC-1	4.33651	3.49903
001-041_R_COL_EPI_5p_N1__ACACCAATCAACTCTT-1	-2.54483	1.98229
001-041_R_COL_EPI_5p_N1__CCACCTAAGGATGTAT-1	6.88113	-3.8457
001-041_R_COL_EPI_5p_N1__CCACGGAAGACTGGGT-1	6.43266	8.83168
001-041_R_COL_EPI_5p_N1__CCCAGTTCAAGGTTCT-1	6.65556	-2.972
001-041_R_COL_EPI_5p_N1__GAAATGATCGCCCTTA-1	-2.18081	2.95415
001-041_R_COL_EPI_5p_N1__CCTATTACACCAGATT-1	5.06157	8.62488
001-041_R_COL_EPI_5p_N1__CTAATGGGTCCTCTTG-1	13.4848	0.195012
001-041_R_COL_EPI_5p_N1__CTCATTACAGGACGTA-1	12.7867	10.9671
001-041_R_COL_EPI_5p_N1__TACTCATTCTGTTGAG-1	6.1556	-3.50732
001-041_R_COL_EPI_5p_N1__ATTCTACTCATGTGGT-1	4.98373	-2.2313
001-041_R_COL_EPI_5p_N1__TGAGCATAGCTGAACG-1	5.99148	-1.7228
001-041_R_COL_EPI_5p_N1__ATGGGAGTCTATCCTA-1	-2.44191	1.99075
001-041_R_COL_EPI_5p_N1__TACCTATGTGTCCTCT-1	-1.51174	2.72174
001-041_R_COL_EPI_5p_N1__CATTCGCTCCGCGCAA-1	5.87594	-1.93688
001-041_R_COL_EPI_5p_N1__ATCATGGGTCGAATCT-1	4.41639	6.37312
001-041_R_COL_EPI_5p_N1__GGGATGATCTGTCAAG-1	6.90538	-4.23266
001-041_R_COL_EPI_5p_N1__GCATGATTCCTTCAAT-1	5.57726	-1.51727
001-041_R_COL_EPI_5p_N1__CACACTCGTCCTCCAT-1	5.49663	8.14049
001-041_R_COL_EPI_5p_N1__TATCTCAAGTACGTAA-1	8.38314	-5.20234
001-041_R_COL_EPI_5p_N1__CTCTGGTGTAAGGGAA-1	7.47966	-4.83065
001-041_R_COL_EPI_5p_N1__ATGGGAGTCCTCTAGC-1	7.03795	-4.71914
001-041_R_COL_EPI_5p_N1__AGAATAGTCGAATCCA-1	5.28291	7.94464
001-041_R_COL_EPI_5p_N1__TTGCGTCGTTGAACTC-1	4.6805	2.3557
001-041_R_COL_EPI_5p_N1__TACGGTATCAACCAAC-1	4.24716	6.63212
001-041_R_COL_EPI_5p_N1__CTGCGGAAGTCGCCGT-1	8.83018	-5.97154
001-041_R_COL_EPI_5p_N1__GTAGTCAAGGTGATAT-1	13.2887	0.2178
001-041_R_COL_EPI_5p_N1__GCTTGAACATCTCCCA-1	-2.09453	2.47028
001-041_R_COL_EPI_5p_N1__GGAGCAAGTCAGGACA-1	8.9005	-5.74726
001-041_R_COL_EPI_5p_N1__GCAAACTTCTTACCTA-1	4.42166	6.50289
001-041_R_COL_EPI_5p_N1__AACTCCCGTATGGTTC-1	3.09778	-1.95891
001-041_R_COL_EPI_5p_N1__ACCCACTTCTAACTCT-1	4.73878	6.97283
001-041_R_COL_EPI_5p_N1__CAACTAGGTGTGGCTC-1	8.82287	-5.63952
001-041_R_COL_EPI_5p_N1__ACACCGGCATAAGACA-1	4.95438	2.28267
001-041_R_COL_EPI_5p_N1__AGAGTGGGTGTTTGTG-1	6.8495	-3.99941
001-041_R_COL_EPI_5p_N1__ACATACGCAAATCCGT-1	4.60182	6.601
001-041_R_COL_EPI_5p_N1__CAGTAACCAATAAGCA-1	5.64581	-1.52947
001-041_R_COL_EPI_5p_N1__CCTCTGATCGGCTACG-1	2.60158	-1.55914
001-041_R_COL_EPI_5p_N1__TTCGGTCGTCCAGTGC-1	-1.70945	3.20128
001-041_R_COL_EPI_5p_N1__TTGCGTCTCGGTGTTA-1	-2.55124	2.38726
001-041_R_COL_EPI_5p_N1__CCCATACTCATGCTCC-1	10.2812	-4.96362
001-041_R_COL_EPI_5p_N1__CCTACACCACTCAGGC-1	6.54064	-3.36043
001-041_R_COL_EPI_5p_N1__CGGACACCAATGGATA-1	5.84213	8.68701
001-041_R_COL_EPI_5p_N1__GCTGGGTAGATAGGAG-1	-2.07794	4.30095
001-041_R_COL_EPI_5p_N1__TGCCCTATCCGAACGC-1	6.13397	-2.72993
001-041_R_COL_EPI_5p_N1__CGGAGCTGTTATCACG-1	4.41359	6.72239
001-041_R_COL_EPI_5p_N1__CATATTCAGAGCTATA-1	3.78799	2.92322
001-041_R_COL_EPI_5p_N1__TGAGCCGAGCTTATCG-1	5.71933	-1.97095
001-041_R_COL_EPI_5p_N1__GACAGAGTCTGGGCCA-1	9.01738	-5.67867
001-041_R_COL_EPI_5p_N1__CGTCCATCATGTAAGA-1	-2.43542	2.14656
001-041_R_COL_EPI_5p_N1__TGACTTTGTCCAAGTT-1	-1.53726	3.50334
001-041_R_COL_EPI_5p_N1__GGCGTGTGTGTCTGAT-1	6.05474	-2.66737
001-041_R_COL_EPI_5p_N1__GCTTCCATCGGATGGA-1	-2.31502	3.14006
001-041_R_COL_EPI_5p_N1__TACCTATTCTAACTTC-1	-2.261	2.79376
001-041_R_COL_EPI_5p_N1__AGTAGTCCAAGCTGGA-1	-2.56475	2.31819
001-041_R_COL_EPI_5p_N1__ATAGACCTCCATGAGT-1	4.50537	4.73999
001-041_R_COL_EPI_5p_N1__CTTAGGAGTTGCTCCT-1	10.3243	-6.98926
001-041_R_COL_EPI_5p_N1__CCACCTATCTTGACGA-1	-2.41407	2.93654
001-041_R_COL_EPI_5p_N1__TGGTTCCAGTTAAGTG-1	5.77483	-0.656717
001-041_R_COL_EPI_5p_N1__TAAGCGTGTTCGGGCT-1	10.6842	-6.27041
001-041_R_COL_EPI_5p_N1__AGTGTCACACGTCTCT-1	5.05428	8.51928
001-041_R_COL_EPI_5p_N1__CCGTACTGTTGACGTT-1	5.04592	0.0327463
001-041_R_COL_EPI_5p_N1__TGCGGGTAGCTGTTCA-1	5.30177	-1.94334
001-041_R_COL_EPI_5p_N1__ACGTCAAAGAGGGATA-1	-2.52315	2.43817
001-041_R_COL_EPI_5p_N1__CCCTCCTCAGGGATTG-1	4.82383	1.93669
001-041_R_COL_EPI_5p_N1__CCACGGAGTAAGAGGA-1	4.71934	2.13789
001-041_R_COL_EPI_5p_N1__AACTCCCGTAAATGTG-1	5.11103	0.994627
001-041_R_COL_EPI_5p_N1__TTGTAGGCACGAGAGT-1	5.22782	8.5547
001-041_R_COL_EPI_5p_N1__GCCTCTAGTGACGGTA-1	-2.72343	2.28363
001-041_R_COL_EPI_5p_N1__AAGCCGCGTCGTGGCT-1	6.5649	-3.83154
001-041_R_COL_EPI_5p_N1__TGTGTTTAGGCCATAG-1	-2.74793	2.28056
001-041_R_COL_EPI_5p_N1__ACGATACAGACGACGT-1	6.85478	-4.07408
001-041_R_COL_EPI_5p_N1__ACGATACCATCTATGG-1	4.49508	6.41369
001-041_R_COL_EPI_5p_N1__AACGTTGTCCCGACTT-1	4.90475	6.14805
001-041_R_COL_EPI_5p_N1__CAGTAACAGGACAGCT-1	6.17061	-2.32371
001-041_R_COL_EPI_5p_N1__CGGAGCTCATCCTTGC-1	5.28706	8.01938
001-041_R_COL_EPI_5p_N1__AAAGTAGCAGTGGAGT-1	4.30986	6.36581
001-041_R_COL_EPI_5p_N1__CATTATCCACCAGTTA-1	9.00531	-5.85627
001-041_R_COL_EPI_5p_N1__CTGTGCTAGTGTGAAT-1	9.09714	-5.84034
001-041_R_COL_EPI_5p_N1__CAGTAACTCTGATACG-1	9.09213	-5.01685
001-041_R_COL_EPI_5p_N1__ACGGGTCGTTTGGGCC-1	5.53213	7.79369
001-041_R_COL_EPI_5p_N1__TGACTAGAGTCATGCT-1	5.65253	-1.73842
001-041_R_COL_EPI_5p_N1__GGGAGATAGATCCGAG-1	5.3621	0.240736
001-041_R_COL_EPI_5p_N1__CAACCAATCGGCGGTT-1	10.1074	-7.79553
001-041_R_COL_EPI_5p_N1__ATCGAGTGTTCGGCAC-1	7.66476	-4.56562
001-041_R_COL_EPI_5p_N1__CTTACCGAGTGTCTCA-1	7.14003	-3.18092
001-041_R_COL_EPI_5p_N1__CTGCTGTTCTCCAGGG-1	5.33788	8.65889
001-041_R_COL_EPI_5p_N1__AACTCTTGTGATGTGG-1	-2.29733	2.53956
001-041_R_COL_EPI_5p_N1__ACTTTCACAAGTAATG-1	5.67737	-1.57213
001-041_R_COL_EPI_5p_N1__TCACGAAAGCAGACTG-1	5.96745	-2.26297
001-041_R_COL_EPI_5p_N1__GCAGTTACAAAGGTGC-1	4.44392	5.55069
001-041_R_COL_EPI_5p_N1__AGCATACAGCACCGCT-1	13.3519	0.309281
001-041_R_COL_EPI_5p_N1__ATTCTACTCTTGTCAT-1	6.01739	-1.97398
001-041_R_COL_EPI_5p_N1__ATAAGAGAGATATGCA-1	-1.90454	2.45434
001-041_R_COL_EPI_5p_N1__TGTTCCGCACGACTCG-1	1.8937	-3.83819
001-041_R_COL_EPI_5p_N1__TCGGGACGTCAACATC-1	-2.01425	2.52786
001-041_R_COL_EPI_5p_N1__GGCCGATGTTGTACAC-1	4.79184	1.29355
001-041_R_COL_EPI_5p_N1__CCTAAAGCAATAGCGG-1	-2.16864	2.54674
001-041_R_COL_EPI_5p_N1__TTAGGACTCTTAACCT-1	6.65587	-3.81176
001-041_R_COL_EPI_5p_N1__TGTCCCATCATGTCCC-1	-2.67318	2.35596
001-041_R_COL_EPI_5p_N1__GCATGCGGTGCACTTA-1	5.24195	8.89006
001-041_R_COL_EPI_5p_N1__TATCAGGCAGGTGCCT-1	-2.32219	2.91662
001-041_R_COL_EPI_5p_N1__TACCTATCAGCTGTAT-1	-2.39101	2.51639
001-041_R_COL_EPI_5p_N1__ACCAGTACAACTGGCC-1	5.69921	-1.92449
001-041_R_COL_EPI_5p_N1__ACAGCCGGTACCGCTG-1	6.11067	-2.99334
001-041_R_COL_EPI_5p_N1__TGAGCATCATCTCGCT-1	8.96364	-6.05083
001-041_R_COL_EPI_5p_N1__CTAACTTCAGTATAAG-1	7.83543	-4.99391
001-041_R_COL_EPI_5p_N1__CACAAACTCTTGGGTA-1	8.33928	-5.42206
001-041_R_COL_EPI_5p_N1__TCTCTAAAGTGTTGAA-1	13.7464	-1.41065
001-041_R_COL_EPI_5p_N1__AGCAGCCCAGACGCCT-1	5.29706	8.11663
001-041_R_COL_EPI_5p_N1__GCGCAGTTCGGCGGTT-1	6.81253	-4.10905
001-041_R_COL_EPI_5p_N1__TCACAAGGTAAATACG-1	5.409	7.76378
001-041_R_COL_EPI_5p_N1__CGTAGGCAGGCTACGA-1	-2.29244	2.12818
001-041_R_COL_EPI_5p_N1__GCTCTGTCAGCCACCA-1	5.61088	7.56133
001-041_R_COL_EPI_5p_N1__CGATCGGCACTCTGTC-1	-2.20692	2.51526
001-041_R_COL_EPI_5p_N1__AGAGCGACATCAGTCA-1	5.19551	8.62722
001-041_R_COL_EPI_5p_N1__GACACGCGTGCACGAA-1	8.65753	-5.61752
001-041_R_COL_EPI_5p_N1__AGTGAGGCAAGTCATC-1	4.44428	6.41264
001-041_R_COL_EPI_5p_N1__CAGTAACCATGCAATC-1	9.80751	-5.88744
001-041_R_COL_EPI_5p_N1__GATGCTATCCCGACTT-1	4.39838	6.34054
001-041_R_COL_EPI_5p_N1__ACGAGCCGTCGACTGC-1	10.3545	-7.10133
001-041_R_COL_EPI_5p_N1__AAGGAGCAGTCCATAC-1	0.473415	-1.42243
001-041_R_COL_EPI_5p_N1__TCGGTAATCGGTCCGA-1	7.98041	-5.00504
001-041_R_COL_EPI_5p_N1__TTTCCTCCACGCCAGT-1	6.05194	-2.36525
001-041_R_COL_EPI_5p_N1__GGCCGATTCTGGTTCC-1	6.61184	-3.81972
001-041_R_COL_EPI_5p_N1__TGGTTCCGTTCACGGC-1	-1.47668	2.60264
001-041_R_COL_EPI_5p_N1__ACGATACCATAGGATA-1	12.7041	11.014
001-041_R_COL_EPI_5p_N1__TGGGCGTTCATAAAGG-1	4.30772	6.72189
001-041_R_COL_EPI_5p_N1__CTGTGCTGTAGGACAC-1	5.2024	8.65497
001-041_R_COL_EPI_5p_N1__TCAATCTAGTGTACGG-1	-2.60721	2.49462
001-041_R_COL_EPI_5p_N1__TGAAAGACACATGACT-1	7.14263	-4.44736
001-041_R_COL_EPI_5p_N1__AGAGCTTGTTATGCGT-1	9.93237	-7.97446
001-041_R_COL_EPI_5p_N1__CACAGTAAGGCAGGTT-1	0.636488	-1.2786
001-041_R_COL_EPI_5p_N1__GGGCACTGTCTGCAAT-1	5.5311	8.24321
001-041_R_COL_EPI_5p_N1__CGTAGCGTCCCATTTA-1	6.68293	-3.76112
001-041_R_COL_EPI_5p_N1__CACAAACGTGAGTATA-1	4.7887	1.80046
001-041_R_COL_EPI_5p_N1__CTCGTACGTTAGAACA-1	6.57678	-3.58695
001-041_R_COL_EPI_5p_N1__GGTATTGCACGAGAGT-1	-1.7643	2.48093
001-041_R_COL_EPI_5p_N1__CACATAGGTTGTGGCC-1	9.26581	-5.89553
001-041_R_COL_EPI_5p_N1__ACGATGTTCGGTGTCG-1	-2.50882	2.34913
001-041_R_COL_EPI_5p_N1__CATGCCTAGCAATCTC-1	-2.30467	3.62339
001-041_R_COL_EPI_5p_N1__ACGAGCCAGTTACGGG-1	-2.20876	2.64614
001-041_R_COL_EPI_5p_N1__AGCGGTCCAGTAAGCG-1	5.95806	-1.8214
001-041_R_COL_EPI_5p_N1__CGCTGGATCTTTCCTC-1	-2.24753	2.09252
001-041_R_COL_EPI_5p_N1__TAGCCGGTCGCGGATC-1	5.77817	-1.78525
001-041_R_COL_EPI_5p_N1__GTTCGGGAGCGCTCCA-1	6.51013	-3.86848
001-041_R_COL_EPI_5p_N1__ACTTACTCAGATCGGA-1	10.1868	-7.03053
001-041_R_COL_EPI_5p_N1__CTGAAGTGTGTAATGA-1	-2.2585	2.10209
001-041_R_COL_EPI_5p_N1__GGTATTGCACTTAAGC-1	-2.16714	2.51135
001-041_R_COL_EPI_5p_N1__CTCACACTCTTGCATT-1	0.71365	-1.11893
001-041_R_COL_EPI_5p_N1__GCGCGATAGCGATAGC-1	8.97262	-5.76266
001-041_R_COL_EPI_5p_N1__TCCCGATCATCGATTG-1	5.99663	-2.55192
001-041_R_COL_EPI_5p_N1__ACACCCTTCCTATGTT-1	8.07849	-3.10613
001-041_R_COL_EPI_5p_N1__GCTTCCAAGGGTCGAT-1	5.98782	-1.85863
001-041_R_COL_EPI_5p_N1__TTGTAGGTCATGTAGC-1	5.39247	8.93724
001-041_R_COL_EPI_5p_N1__CCCAGTTGTCTCTTAT-1	5.81745	7.46678
001-041_R_COL_EPI_5p_N1__ACTATCTAGTTAAGTG-1	4.4081	6.52071
001-041_R_COL_EPI_5p_N1__TATGCCCCAAGCGTAG-1	10.1904	-7.58813
001-041_R_COL_EPI_5p_N1__AGTCTTTGTCTCCATC-1	17.2019	5.1119
001-041_R_COL_EPI_5p_N1__CCGTTCAGTGACAAAT-1	8.80325	-5.77291
001-041_R_COL_EPI_5p_N1__CCATGTCGTTAGATGA-1	5.05427	-0.196975
001-041_R_COL_EPI_5p_N1__GCCTCTAAGCTTATCG-1	9.08265	-5.98568
001-041_R_COL_EPI_5p_N1__CTACATTAGCAGCGTA-1	6.04139	-2.35535
001-041_R_COL_EPI_5p_N1__GGAGCAAAGTGTCCAT-1	5.208	-0.618355
001-041_R_COL_EPI_5p_N1__ACGGGTCCAATCTGCA-1	-2.50239	3.10674
001-041_R_COL_EPI_5p_N1__TTCGGTCGTACCGTTA-1	5.15505	8.1869
001-041_R_COL_EPI_5p_N1__GCTTCCAGTATGAATG-1	10.2044	-7.51712
001-041_R_COL_EPI_5p_N1__GACTACATCAATAAGG-1	4.3442	8.31648
001-041_R_COL_EPI_5p_N1__ACTGCTCCACAACGCC-1	4.86909	1.93961
001-041_R_COL_EPI_5p_N1__TACTTGTGTTAGATGA-1	4.40034	6.63905
001-041_R_COL_EPI_5p_N1__CATGGCGTCGTTTAGG-1	4.4698	6.7224
001-041_R_COL_EPI_5p_N1__CCAGCGACACGAAATA-1	-2.36959	2.14307
001-041_R_COL_EPI_5p_N1__CCATGTCAGCGATAGC-1	0.862149	-1.34315
001-041_R_COL_EPI_5p_N1__GGAACTTAGACTAGGC-1	-2.22709	2.221
001-041_R_COL_EPI_5p_N1__TCACAAGAGATACACA-1	-2.4317	2.74043
001-041_R_COL_EPI_5p_N1__GTACTTTTCAGCAACT-1	-2.62221	2.33905
001-041_R_COL_EPI_5p_N1__AAGGTTCGTCACACGC-1	8.78955	-5.84251
001-041_R_COL_EPI_5p_N1__CCCATACAGCCCTAAT-1	6.51372	-3.60146
001-041_R_COL_EPI_5p_N1__TGACTTTAGACCTAGG-1	-2.30079	3.1955
001-041_R_COL_EPI_5p_N1__CCGTACTCAAGTACCT-1	7.13011	-4.02578
001-041_R_COL_EPI_5p_N1__CTGCTGTAGAGTGAGA-1	-2.74869	2.50101
001-041_R_COL_EPI_5p_N1__CAGCGACTCACCAGGC-1	-2.24956	2.31112
001-041_R_COL_EPI_5p_N1__ACGCCGACATATACGC-1	4.09003	2.54292
001-041_R_COL_EPI_5p_N1__ACGAGCCCAGGAACGT-1	9.99564	-6.60601
001-041_R_COL_EPI_5p_N1__TCCCGATGTCAAGCGA-1	7.26404	-3.21084
001-041_R_COL_EPI_5p_N1__CAACTAGCAGAGCCAA-1	-2.21323	2.42455
001-041_R_COL_EPI_5p_N1__AACTCCCGTGTGCGTC-1	1.30961	-1.82678
001-041_R_COL_EPI_5p_N1__CCTTACGTCGTCGTTC-1	10.2844	-7.37014
001-041_R_COL_EPI_5p_N1__TGCGTGGAGGATATAC-1	16.1613	-3.05366
001-041_R_COL_EPI_5p_N1__GGCGTGTAGGACACCA-1	5.91908	-1.83197
001-041_R_COL_EPI_5p_N1__AACTCCCCAGCTGTTA-1	-2.17706	2.25228
001-041_R_COL_EPI_5p_N1__ATCCACCCAATCGGTT-1	-1.64278	2.71396
001-041_R_COL_EPI_5p_N1__CGATGGCGTGTCAATC-1	10.4936	-7.19466
001-041_R_COL_EPI_5p_N1__GGCTGGTCAAGGTGTG-1	8.90189	-6.06378
001-041_R_COL_EPI_5p_N1__GCGCGATAGTAGCCGA-1	15.5413	-3.50751
001-041_R_COL_EPI_5p_N1__CACCACTCAAAGCGGT-1	-2.09387	2.3877
001-041_R_COL_EPI_5p_N1__TTCGGTCCATATGGTC-1	9.25803	-6.07362
001-041_R_COL_EPI_5p_N1__AACCATGTCTTCTGGC-1	9.76675	-1.73436
001-041_R_COL_EPI_5p_N1__TTTGGTTCATCCCACT-1	-2.30024	2.18307
001-041_R_COL_EPI_5p_N1__CGACTTCCACGCATCG-1	5.52396	8.44836
001-041_R_COL_EPI_5p_N1__GATCTAGAGTTCGCGC-1	4.74308	0.779736
001-041_R_COL_EPI_5p_N1__CCGGGATAGAATCTCC-1	8.51244	-5.54783
001-041_R_COL_EPI_5p_N1__CTAGCCTTCTTACCGC-1	-2.4316	2.24163
001-041_R_COL_EPI_5p_N1__CACTCCATCGTGACAT-1	10.3801	-7.52222
001-041_R_COL_EPI_5p_N1__ACATGGTCAGACAAAT-1	-2.66494	2.47581
001-041_R_COL_EPI_5p_N1__CGAGCACCACGCTTTC-1	5.94031	-2.11834
001-041_R_COL_EPI_5p_N1__GAGGTGATCAGAGCTT-1	8.29588	-5.08886
001-041_R_COL_EPI_5p_N1__TTAACTCAGGGTTCCC-1	6.49824	-3.5353
001-041_R_COL_EPI_5p_N1__CACCACTCAATGAAAC-1	-2.5928	2.3942
001-041_R_COL_EPI_5p_N1__CCAGCGATCATGCAAC-1	-1.9476	2.71949
001-041_R_COL_EPI_5p_N1__CCCATACGTCAAAGCG-1	11.0828	-4.09123
001-041_R_COL_EPI_5p_N1__ACGAGGAAGGTAGCCA-1	6.14456	-2.38202
001-041_R_COL_EPI_5p_N1__TCAACGAGTGACGCCT-1	6.25657	-2.0666
001-041_R_COL_EPI_5p_N1__CAGCGACTCTGCAAGT-1	-2.39058	2.77917
001-041_R_COL_EPI_5p_N1__ATAACGCGTCAGTGGA-1	7.65671	-4.86561
001-041_R_COL_EPI_5p_N1__TGGCTGGTCGTCCAGG-1	-1.86237	3.26035
001-041_R_COL_EPI_5p_N1__AACTCCCCAGTGGGAT-1	10.1196	-7.31376
001-041_R_COL_EPI_5p_N1__TCGGGACGTCTGCCAG-1	6.26591	-3.44521
001-041_R_COL_EPI_5p_N1__AGAGCTTGTTGGACCC-1	0.865345	-1.08411
001-041_R_COL_EPI_5p_N1__CCTAGCTTCCACTCCA-1	8.67521	-5.45955
001-041_R_COL_EPI_5p_N1__CTTGGCTGTTTAGGAA-1	4.88661	7.69707
001-041_R_COL_EPI_5p_N1__GTTCATTAGTGTCCCG-1	7.30005	-3.87908
001-041_R_COL_EPI_5p_N1__GACACGCTCAAACCGT-1	10.5457	-6.92759
001-041_R_COL_EPI_5p_N1__GGAATAAGTCCAGTAT-1	10.7274	-4.37959
001-041_R_COL_EPI_5p_N1__TCGCGAGAGCGATGAC-1	-2.52717	2.45486
001-041_R_COL_EPI_5p_N1__TGACTAGAGTAGCCGA-1	7.67642	-4.21125
001-041_R_COL_EPI_5p_N1__GTGCTTCTCTATCCTA-1	-2.54613	2.43823
001-041_R_COL_EPI_5p_N1__GTCAAGTGTTCTGTTT-1	10.4403	2.20569
001-044_T0_COL_LP_5p_N1__GGACAAGTCAACCAAC-1	13.6844	5.81175
001-044_T0_COL_LP_5p_N1__GCGAGAAGTACAGTTC-1	16.2167	3.56451
001-044_T0_COL_LP_5p_N1__AGCTTGATCATTATCC-1	12.3962	3.45581
001-044_T0_COL_LP_5p_N1__GTCTTCGCAGACAAAT-1	16.9842	3.18284
001-044_T0_COL_LP_5p_N1__ACGATGTCAGATAATG-1	16.7668	3.24274
001-044_T0_COL_LP_5p_N1__TACAGTGTCCTTGCCA-1	17.7323	2.9681
001-044_T0_COL_LP_5p_N1__ACGCAGCTCACCATAG-1	16.0073	2.96317
001-044_T0_COL_LP_5p_N1__TTAACTCAGCCACTAT-1	14.3558	5.65244
001-044_T0_COL_LP_5p_N1__TGGTTCCGTAGGGACT-1	13.1294	6.37104
001-044_T0_COL_LP_5p_N1__TACTCGCGTAAAGTCA-1	14.2288	-5.12002
001-044_T0_COL_LP_5p_N1__CACATTTCAGCTGGCT-1	15.1025	4.97134
001-044_T0_COL_LP_5p_N1__CGGAGTCAGGCTATCT-1	17.7097	3.29999
001-044_T0_COL_LP_5p_N1__CACACCTTCTCTAGGA-1	17.2281	3.16206
001-044_T0_COL_LP_5p_N1__GCTCTGTAGTCTCAAC-1	17.1496	2.65214
001-044_T0_COL_LP_5p_N1__GATCGATAGCGCCTTG-1	16.6223	3.9346
001-044_T0_COL_LP_5p_N1__AACTCAGAGGTGCACA-1	17.8274	3.14903
001-044_T0_COL_LP_5p_N1__GGGATGAAGTGGACGT-1	17.9041	3.19168
001-044_T0_COL_LP_5p_N1__TCACGAACATTGAGCT-1	16.4122	4.02593
001-044_T0_COL_LP_5p_N1__TATTACCCAGGAATCG-1	17.8272	2.89768
001-044_T0_COL_LP_5p_N1__GGGCATCTCCTGTAGA-1	17.3486	2.81252
001-044_T0_COL_LP_5p_N1__CCTCTGAGTACCCAAT-1	16.9785	3.1025
001-044_T0_COL_LP_5p_N1__TCAGCTCCAGGCTCAC-1	16.3839	3.66416
001-044_T0_COL_LP_5p_N1__TACCTATAGTGCTGCC-1	16.8195	3.4341
001-044_T0_COL_LP_5p_N1__AAGGCAGTCCGAAGAG-1	17.9519	3.15685
001-044_T0_COL_LP_5p_N1__TATCTCATCTTTACAC-1	17.8888	3.08013
001-044_T0_COL_LP_5p_N1__CCTAGCTTCCCGGATG-1	14.5876	-5.55676
001-044_T0_COL_LP_5p_N1__CTGCGGAAGCAGACTG-1	15.7472	3.7785
001-044_T0_COL_LP_5p_N1__GCGGGTTTCTTTACGT-1	15.7483	4.68229
001-044_T0_COL_LP_5p_N1__GATTCAGGTGATAAAC-1	17.3505	2.57611
001-044_T0_COL_LP_5p_N1__TACTCGCTCACATGCA-1	16.7714	5.57461
001-044_T0_COL_LP_5p_N1__CTCACACAGACAAAGG-1	16.3449	2.70351
001-044_T0_COL_LP_5p_N1__GATGCTAAGGTGCACA-1	17.5983	2.9328
001-044_T0_COL_LP_5p_N1__GTATCTTGTCTTTCAT-1	16.1836	3.59057
001-044_T0_COL_LP_5p_N1__TTTGCGCGTTCAGGCC-1	15.8104	3.75821
001-044_T0_COL_LP_5p_N1__TTCTTAGAGTTGAGAT-1	17.2567	2.98129
001-044_T0_COL_LP_5p_N1__GGCGACTGTAGCGATG-1	17.7447	2.9057
001-044_T0_COL_LP_5p_N1__GGAGCAACATTTCACT-1	17.7403	3.39562
001-044_T0_COL_LP_5p_N1__CCCTCCTCAAAGGCGT-1	16.4783	3.65358
001-044_T0_COL_LP_5p_N1__CTCCTAGGTCTTGTCC-1	13.4717	6.28442
001-044_T0_COL_LP_5p_N1__CGTCCATTCTTGGGTA-1	16.1423	4.0676
001-044_T0_COL_LP_5p_N1__CACACCTAGTATGACA-1	17.2232	3.21423
001-044_T0_COL_LP_5p_N1__TCTCTAACATGGTTGT-1	17.5393	2.96434
001-044_T0_COL_LP_5p_N1__CGATCGGTCGACAGCC-1	12.9692	6.3475
001-044_T0_COL_LP_5p_N1__TGAAAGATCTTCGAGA-1	13.0536	6.26965
001-044_T0_COL_LP_5p_N1__CAACCAACAGTATAAG-1	17.3508	2.93942
001-044_T0_COL_LP_5p_N1__ATAGACCTCTGCTGCT-1	17.6877	3.10088
001-044_T0_COL_LP_5p_N1__CTCACACCAAAGGAAG-1	17.7751	2.83507
001-044_T0_COL_LP_5p_N1__GTCATTTGTGCCTGTG-1	15.8148	2.9463
001-044_T0_COL_LP_5p_N1__CTTAGGACATCCTAGA-1	16.3217	2.93403
001-044_T0_COL_LP_5p_N1__CCGTTCACACGGACAA-1	16.4601	1.30924
001-044_T0_COL_LP_5p_N1__CGGACTGAGTCACGCC-1	16.6585	1.66672
001-044_T0_COL_LP_5p_N1__CCAATCCCAGCTATTG-1	16.7813	3.55671
001-044_T0_COL_LP_5p_N1__ATTCTACAGACTGGGT-1	17.7408	2.93913
001-044_T0_COL_LP_5p_N1__TCAACGACAAGCCTAT-1	13.881	5.58284
001-044_T0_COL_LP_5p_N1__GGGCATCTCACGGTTA-1	17.5513	3.23406
001-044_T0_COL_LP_5p_N1__AACGTTGGTCTTCAAG-1	18.1116	3.36201
001-044_T0_COL_LP_5p_N1__GGCTGGTAGCCCGAAA-1	13.5306	6.30018
001-044_T0_COL_LP_5p_N1__CAGAATCCATACAGCT-1	17.1616	3.45417
001-044_T0_COL_LP_5p_N1__AGTGGGAGTGAAATCA-1	17.356	3.42213
001-044_T0_COL_LP_5p_N1__GGTGTTAGTTAAGGGC-1	16.4004	3.04481
001-044_T0_COL_LP_5p_N1__AGGCCGTCAGTGGGAT-1	16.2631	4.23453
001-044_T0_COL_LP_5p_N1__ATTCTACAGACTCGGA-1	16.825	3.23457
001-044_T0_COL_LP_5p_N1__CCTTCGAGTTATGCGT-1	17.5652	3.1985
001-044_T0_COL_LP_5p_N1__CGGACGTTCTGATTCT-1	17.166	3.44912
001-044_T0_COL_LP_5p_N1__AAGGTTCAGCACACAG-1	17.6255	3.0744
001-044_T0_COL_LP_5p_N1__GTTCATTCATGAAGTA-1	13.442	6.21576
001-044_T0_COL_LP_5p_N1__GCTGCTTTCGCGTTTC-1	17.5849	3.18778
001-044_T0_COL_LP_5p_N1__ACCCACTTCGGTTCGG-1	17.5543	3.00927
001-044_T0_COL_LP_5p_N1__TGTGTTTAGTGCGTGA-1	15.7514	4.45667
001-044_T0_COL_LP_5p_N1__AGAGCTTCACTGTTAG-1	13.0968	6.15876
001-044_T0_COL_LP_5p_N1__ATGGGAGGTCACACGC-1	15.214	0.519888
001-044_T0_COL_LP_5p_N1__ACACCGGTCCAAGCCG-1	14.9415	4.65012
001-044_T0_COL_LP_5p_N1__CGTCACTAGCGCTCCA-1	17.6727	3.31941
001-044_T0_COL_LP_5p_N1__GTGTGCGGTCTCGTTC-1	15.8979	3.97827
001-044_T0_COL_LP_5p_N1__AGCCTAATCCAATGGT-1	14.3934	2.89155
001-044_T0_COL_LP_5p_N1__TACTCATTCTCAAACG-1	13.3399	6.43264
001-044_T0_COL_LP_5p_N1__TTAGTTCCATGGGAAC-1	15.5905	3.97239
001-044_T0_COL_LP_5p_N1__ACACTGATCTGTACGA-1	17.6949	3.25901
001-044_T0_COL_LP_5p_N1__ACGGGCTTCCAGTATG-1	15.9985	2.77379
001-044_T0_COL_LP_5p_N1__TGGCTGGCACGGTGTC-1	13.9202	5.62787
001-044_T0_COL_LP_5p_N1__AAACGGGTCTGCTGCT-1	17.5811	3.03363
001-044_T0_COL_LP_5p_N1__TCGAGGCAGGACAGCT-1	17.1366	5.85728
001-044_T0_COL_LP_5p_N1__AGGCCACCATGCCACG-1	17.5511	2.85351
001-044_T0_COL_LP_5p_N1__CCTTACGCATCAGTCA-1	13.874	6.17695
001-044_T0_COL_LP_5p_N1__ACATGGTCAATAGAGT-1	17.1563	5.69258
001-044_T0_COL_LP_5p_N1__CATCAGAAGCTAACAA-1	15.6767	4.42276
001-044_T0_COL_LP_5p_N1__GCATACATCTCTGAGA-1	14.4043	5.3136
001-044_T0_COL_LP_5p_N1__GGCTGGTCACCGGAAA-1	13.5657	6.41041
001-044_T0_COL_LP_5p_N1__ATCTACTTCCCAAGTA-1	14.619	-5.68664
001-044_T0_COL_LP_5p_N1__TCAGCAAGTGTGGCTC-1	15.2378	0.189855
001-044_T0_COL_LP_5p_N1__TCTCATAGTACATCCA-1	16.3457	3.91893
001-044_T0_COL_LP_5p_N1__TGCGCAGTCCCAAGAT-1	1.87254	-1.05238
001-044_T0_COL_LP_5p_N1__ACGCAGCCATGCATGT-1	15.8125	4.08623
001-044_T0_COL_LP_5p_N1__TCAGGTACAGATCTGT-1	17.7793	3.04166
001-044_T0_COL_LP_5p_N1__GGCCGATTCGGAAATA-1	17.1227	3.25735
001-044_T0_COL_LP_5p_N1__GGACGTCCACGCGAAA-1	14.4813	-5.35972
001-044_T0_COL_LP_5p_N1__ATCACGAGTTACCAGT-1	17.6388	3.14727
001-044_T0_COL_LP_5p_N1__GAACATCCATACGCTA-1	16.1168	2.9897
001-044_T0_COL_LP_5p_N1__AGGGATGAGTAGTGCG-1	17.014	2.79174
001-044_T0_COL_LP_5p_N1__GCTTGAAGTTAGGGTG-1	15.7112	2.62449
001-044_T0_COL_LP_5p_N1__GACACGCGTCTTCGTC-1	17.4383	6.12775
001-044_T0_COL_LP_5p_N1__GTTACAGCAGGACGTA-1	13.7842	6.23712
001-044_T0_COL_LP_5p_N1__CCTACCATCTACCTGC-1	16.7217	2.93309
001-044_T0_COL_LP_5p_N1__ACTGAACGTCCTCCAT-1	13.6617	5.85742
001-044_T0_COL_LP_5p_N1__CACTCCATCTCGGACG-1	13.4133	6.42336
001-044_T0_COL_LP_5p_N1__AGTCTTTCATGGAATA-1	13.3007	6.33986
001-044_T0_COL_LP_5p_N1__CATGACAGTGAAAGAG-1	14.9299	3.80282
001-044_T0_COL_LP_5p_N1__ATTGGTGGTAGCAAAT-1	15.9832	3.30761
001-044_T0_COL_LP_5p_N1__AAGTCTGAGATCTGAA-1	15.7381	3.96604
001-044_T0_COL_LP_5p_N1__TGTTCCGGTGACCAAG-1	16.3098	2.99769
001-044_T0_COL_LP_5p_N1__TGAGCCGTCTGCAGTA-1	12.919	5.64904
001-044_T0_COL_LP_5p_N1__GCATGTAAGGGTGTTG-1	13.5723	6.17518
001-044_T0_COL_LP_5p_N1__CACACTCGTAATCACC-1	16.0539	3.33228
001-044_T0_COL_LP_5p_N1__CTCGTCATCTGCAGTA-1	13.8355	6.31151
001-044_T0_COL_LP_5p_N1__CACATAGTCCAGTAGT-1	17.8766	3.12679
001-044_T0_COL_LP_5p_N1__AAGGTTCGTCTAGCGC-1	13.2322	6.36463
001-044_T0_COL_LP_5p_N1__GATCGCGAGCAGGTCA-1	15.5578	4.48384
001-044_T0_COL_LP_5p_N1__CTCAGAATCAAAGTAG-1	18.0503	3.4555
001-044_T0_COL_LP_5p_N1__TCTTCGGGTCCGCTGA-1	15.8841	4.12177
001-044_T0_COL_LP_5p_N1__ATGTGTGAGTTGTAGA-1	15.6464	4.50782
001-044_T0_COL_LP_5p_N1__CAGATCACATGTCCTC-1	16.1293	3.79475
001-044_T0_COL_LP_5p_N1__GACGTGCTCTGAGTGT-1	17.2857	2.62629
001-044_T0_COL_LP_5p_N1__TCAGGATAGTGGACGT-1	13.2547	6.12966
001-044_T0_COL_LP_5p_N1__ATGTGTGGTTATGCGT-1	17.5346	2.4899
001-044_T0_COL_LP_5p_N1__GATCGTAGTAAGAGAG-1	17.3792	2.49078
001-044_T0_COL_LP_5p_N1__AATCCAGTCAGTTGAC-1	13.9845	5.71767
001-044_T0_COL_LP_5p_N1__GCTTCCACACGAAACG-1	15.2709	4.43409
001-044_T0_COL_LP_5p_N1__TGCTACCAGGTCATCT-1	13.952	-6.60479
001-044_T0_COL_LP_5p_N1__GGTGAAGGTTTACTCT-1	17.6913	2.75648
001-044_T0_COL_LP_5p_N1__CGCCAAGCAATGGACG-1	16.2303	3.61734
001-044_T0_COL_LP_5p_N1__TGTGTTTTCTGGCGAC-1	14.6084	4.84846
001-044_T0_COL_LP_5p_N1__ACTGAACCAAGAGTCG-1	13.8934	5.83251
001-044_T0_COL_LP_5p_N1__CGACTTCCAGGAACGT-1	16.5743	3.52665
001-044_T0_COL_LP_5p_N1__CACTCCATCGGCTTGG-1	15.7001	4.29011
001-044_T0_COL_LP_5p_N1__CGTGTCTTCACGAAGG-1	17.2602	3.26282
001-044_T0_COL_LP_5p_N1__CCTACACCAAGCCCAC-1	15.8147	3.178
001-044_T0_COL_LP_5p_N1__TACACGATCTACTCAT-1	13.4405	6.45923
001-044_T0_COL_LP_5p_N1__ACGGGCTAGGTACTCT-1	16.1525	3.54828
001-044_T0_COL_LP_5p_N1__TGCGGGTAGTCGATAA-1	17.9587	3.1879
001-044_T0_COL_LP_5p_N1__TGCGCAGAGATGTGTA-1	15.9328	3.80101
001-044_T0_COL_LP_5p_N1__GGAACTTAGAGGTAGA-1	15.7583	4.52403
001-044_T0_COL_LP_5p_N1__AGGCCGTCAAAGTCAA-1	13.6841	6.42354
001-044_T0_COL_LP_5p_N1__GTGCAGCAGTACATGA-1	16.4701	3.65715
001-044_T0_COL_LP_5p_N1__GGCCGATCATTAGGCT-1	17.1637	3.81019
001-044_T0_COL_LP_5p_N1__TGGCGCAGTTGTCTTT-1	14.4217	-5.61018
001-044_T0_COL_LP_5p_N1__GTCATTTAGCAGGCTA-1	14.3133	6.35003
001-044_T0_COL_LP_5p_N1__CACCTTGGTCTTTCAT-1	17.9104	3.23158
001-044_T0_COL_LP_5p_N1__GCACATAAGAAGGGTA-1	17.3678	2.98094
001-044_T0_COL_LP_5p_N1__AGTGGGAAGCAATCTC-1	8.22824	7.4351
001-044_T0_COL_LP_5p_N1__ACGAGCCCACTTGGAT-1	14.2114	5.19062
001-044_T0_COL_LP_5p_N1__AAGTCTGTCAAAGTAG-1	16.2321	3.1415
001-044_T0_COL_LP_5p_N1__CTCGTCAAGCCACGTC-1	17.4903	2.8303
001-044_T0_COL_LP_5p_N1__CATTCGCTCCTATGTT-1	17.7033	3.10699
001-044_T0_COL_LP_5p_N1__ATAGACCGTCTCAACA-1	15.9812	3.7274
001-044_T0_COL_LP_5p_N1__AGAGTGGTCTTCGGTC-1	16.6313	3.47111
001-044_T0_COL_LP_5p_N1__GATCTAGGTGTTCGAT-1	17.1471	2.86725
001-044_T0_COL_LP_5p_N1__CATATTCAGAGGTAGA-1	16.4694	3.5491
001-044_T0_COL_LP_5p_N1__CTAATGGGTCAGCTAT-1	15.7287	3.39976
001-044_T0_COL_LP_5p_N1__TATTACCTCGTTACGA-1	14.2111	5.57172
001-044_T0_COL_LP_5p_N1__CACCAGGAGAATTGTG-1	15.3505	4.41095
001-044_T0_COL_LP_5p_N1__GCGCCAACACTTCTGC-1	17.7576	3.1215
001-044_T0_COL_LP_5p_N1__CGTTCTGCAAGCTGGA-1	17.3575	6.11453
001-044_T0_COL_LP_5p_N1__TGATTTCAGGGCTTCC-1	17.3963	3.59599
001-044_T0_COL_LP_5p_N1__GCGCGATAGTGAAGTT-1	14.8875	5.11073
001-044_T0_COL_LP_5p_N1__AGGCCACAGACTTTCG-1	15.7152	4.11121
001-044_T0_COL_LP_5p_N1__ACGGGTCGTTACTGAC-1	18.3051	3.43357
001-044_T0_COL_LP_5p_N1__CTAAGACGTGCTTCTC-1	14.8593	4.98671
001-044_T0_COL_LP_5p_N1__TTTGTCATCCAAGTAC-1	16.9317	2.49556
001-044_T0_COL_LP_5p_N1__TTTATGCTCCGTTGTC-1	15.7626	4.29905
001-044_T0_COL_LP_5p_N1__AAGTCTGTCTATCCCG-1	16.6153	3.4142
001-044_T0_COL_LP_5p_N1__CAGAATCCAGCGAACA-1	16.7014	3.49722
001-044_T0_COL_LP_5p_N1__ATAGACCGTAGCGTGA-1	17.6077	3.54054
001-044_T0_COL_LP_5p_N1__TGGCCAGGTTTAGCTG-1	15.6461	2.9998
001-044_T0_COL_LP_5p_N1__TGAAAGAGTCTCAACA-1	17.4945	6.26396
001-044_T0_COL_LP_5p_N1__GTGCATAGTAGGCTGA-1	17.2151	3.00708
001-044_T0_COL_LP_5p_N1__CGATGTACATGACATC-1	17.5213	6.29657
001-044_T0_COL_LP_5p_N1__ATTCTACTCCCAAGAT-1	17.3775	3.88634
001-044_T0_COL_LP_5p_N1__TGGACGCAGCGATGAC-1	17.6352	2.96139
001-044_T0_COL_LP_5p_N1__GGAATAAGTCTAAAGA-1	1.90937	-2.1438
001-044_T0_COL_LP_5p_N1__CGCTATCCACCAGATT-1	17.044	3.06154
001-044_T0_COL_LP_5p_N1__AACTCAGCATTGCGGC-1	16.0987	3.05605
001-044_T0_COL_LP_5p_N1__CGGTTAAAGTCAATAG-1	17.6581	3.05474
001-044_T0_COL_LP_5p_N1__GCATGCGGTTCGTCTC-1	3.56386	8.50726
001-044_T0_COL_LP_5p_N1__TAGAGCTGTGCAACGA-1	16.1089	3.90696
001-044_T0_COL_LP_5p_N1__GCAAACTTCCTATGTT-1	17.6486	3.22854
001-044_T0_COL_LP_5p_N1__GAACGGAAGGCCCTCA-1	13.5285	6.34084
001-044_T0_COL_LP_5p_N1__GCAAACTAGTACCGGA-1	16.7537	3.54643
001-044_T0_COL_LP_5p_N1__ATTCTACTCAACACCA-1	17.7589	2.98023
001-044_T0_COL_LP_5p_N1__ATCTGCCGTAGGGTAC-1	17.8156	2.90894
001-044_T0_COL_LP_5p_N1__GCTTCCACAAAGTCAA-1	15.4971	4.56618
001-044_T0_COL_LP_5p_N1__TCGCGAGCAAATCCGT-1	15.7548	4.02466
001-044_T0_COL_LP_5p_N1__CTCCTAGCAACTTGAC-1	15.8195	4.2742
001-044_T0_COL_LP_5p_N1__GGACGTCAGGATGGAA-1	16.8339	3.46396
001-044_T0_COL_LP_5p_N1__TACTTGTGTGGTCCGT-1	16.2951	3.50972
001-044_T0_COL_LP_5p_N1__ACGGAGAGTTATTCTC-1	15.8013	4.30053
001-044_T0_COL_LP_5p_N1__CGAGCCAAGAAACCTA-1	17.0266	3.01852
001-044_T0_COL_LP_5p_N1__TAAGAGAAGCAACGGT-1	16.9954	3.68076
001-044_T0_COL_LP_5p_N1__GTTTCTATCAACACGT-1	16.9209	3.24536
001-044_T0_COL_LP_5p_N1__TCCACACGTACACCGC-1	17.5951	3.23885
001-044_T0_COL_LP_5p_N1__AGCCTAAAGAAGGCCT-1	15.7597	3.49292
001-044_T0_COL_LP_5p_N1__GTCTCGTAGCCACCTG-1	16.2312	3.62165
001-044_T0_COL_LP_5p_N1__CTGCTGTAGGCAATTA-1	16.2537	4.05018
001-044_T0_COL_LP_5p_N1__TAGCCGGAGTCAAGGC-1	16.0685	3.89268
001-044_T0_COL_LP_5p_N1__TAGTGGTAGATGCGAC-1	17.7812	3.11065
001-044_T0_COL_LP_5p_N1__GATGCTAGTTAAAGTG-1	17.158	2.80068
001-044_T0_COL_LP_5p_N1__GTCACGGCAGCTGTGC-1	17.3002	3.16508
001-044_T0_COL_LP_5p_N1__TAAGCGTGTAGCGATG-1	14.2678	-5.44577
001-044_T0_COL_LP_5p_N1__CAAGGCCGTTATGCGT-1	15.5568	3.89004
001-044_T0_COL_LP_5p_N1__AAGTCTGCACGGCTAC-1	17.1198	3.23186
001-044_T0_COL_LP_5p_N1__CTAACTTAGTCTTGCA-1	17.7595	2.94886
001-044_T0_COL_LP_5p_N1__TAGACCATCGAACTGT-1	15.6749	4.24865
001-044_T0_COL_LP_5p_N1__TCAGGATGTGAAGGCT-1	16.842	2.9718
001-044_T0_COL_LP_5p_N1__ACTTTCAGTTTGACTG-1	17.4335	2.8614
001-044_T0_COL_LP_5p_N1__TCACGAAAGGGTCGAT-1	16.7412	3.85008
001-044_T0_COL_LP_5p_N1__CGAGCCAAGGTGCTAG-1	17.0851	3.20468
001-044_T0_COL_LP_5p_N1__GCGGGTTCATCCTTGC-1	16.1387	2.69302
001-044_T0_COL_LP_5p_N1__GTGCGGTAGTAGCGGT-1	16.8577	3.09001
001-044_T0_COL_LP_5p_N1__AACGTTGGTGCAGACA-1	15.6565	2.73575
001-044_T0_COL_LP_5p_N1__CATTCGCAGTAGGTGC-1	15.2361	2.70382
001-044_T0_COL_LP_5p_N1__CTCGAGGTCGACCAGC-1	17.8825	3.17767
001-044_T0_COL_LP_5p_N1__ACGGAGAGTCCATGAT-1	17.5466	2.86867
001-044_T0_COL_LP_5p_N1__TACGGGCCACTATCTT-1	16.606	2.91281
001-044_T0_COL_LP_5p_N1__TCGCGTTGTTGTACAC-1	15.6279	4.5039
001-044_T0_COL_LP_5p_N1__GCGACCACAATGTAAG-1	16.8798	3.31087
001-044_T0_COL_LP_5p_N1__CGAACATAGCTAAGAT-1	15.3739	2.29533
001-044_T0_COL_LP_5p_N1__TACTCGCCAATCCAAC-1	17.4181	6.08189
001-044_T0_COL_LP_5p_N1__AACACGTCAGTTAACC-1	17.9022	3.07467
001-044_T0_COL_LP_5p_N1__GCGCAGTAGGGTCGAT-1	16.3943	3.95895
001-044_T0_COL_LP_5p_N1__TACAGTGAGACAAGCC-1	17.6347	3.24703
001-044_T0_COL_LP_5p_N1__GGACATTAGGTCATCT-1	16.1296	3.78722
001-044_T0_COL_LP_5p_N1__CTGAAACGTGATGTGG-1	14.7852	-0.351095
001-044_T0_COL_LP_5p_N1__GTAACTGTCAGTACGT-1	15.8276	2.75159
001-044_T0_COL_LP_5p_N1__CATTATCCACATTTCT-1	15.8348	4.00124
001-044_T0_COL_LP_5p_N1__TCTGAGATCCGCAAGC-1	15.1871	0.399004
001-044_T0_COL_LP_5p_N1__CGAGAAGGTCGAGATG-1	17.5728	3.23596
001-044_T0_COL_LP_5p_N1__GCTTCCAAGCTGCGAA-1	15.7886	3.99277
001-044_T0_COL_LP_5p_N1__GACTGCGAGGCAAAGA-1	17.5743	3.26625
001-044_T0_COL_LP_5p_N1__ACGATGTGTATGCTTG-1	16.6267	2.81234
001-044_T0_COL_LP_5p_N1__GTCACAACATCCAACA-1	17.2288	3.10032
001-044_T0_COL_LP_5p_N1__GATGAAAAGCACACAG-1	17.1272	3.65668
001-044_T0_COL_LP_5p_N1__TGGCGCAGTGCAACGA-1	16.1441	3.65166
001-044_T0_COL_LP_5p_N1__AGGCCACTCACTTCAT-1	17.3747	3.36778
001-044_T0_COL_LP_5p_N1__GTATCTTTCGTTTATC-1	15.9874	2.99035
001-044_T0_COL_LP_5p_N1__ACATACGCAAACCTAC-1	17.8069	3.11595
001-044_T0_COL_LP_5p_N1__GCATGATAGGCAATTA-1	17.4498	3.24095
001-044_T0_COL_LP_5p_N1__CTCGTCAAGTGCAAGC-1	16.1016	3.26668
001-044_T0_COL_LP_5p_N1__GGAACTTGTTACGACT-1	16.7074	3.32852
001-044_T0_COL_LP_5p_N1__GAAATGACAGACACTT-1	17.0402	3.03973
001-044_T0_COL_LP_5p_N1__CAACTAGTCAGTTTGG-1	17.8026	3.10634
001-044_T0_COL_LP_5p_N1__CTACCCAAGTGTCCAT-1	16.497	2.87238
001-044_T0_COL_LP_5p_N1__TTTGCGCGTTAAGGGC-1	16.9734	2.89835
001-044_T0_COL_LP_5p_N1__GACTAACTCGCCCTTA-1	17.5685	2.97488
001-044_T0_COL_LP_5p_N1__AGCTCTCAGGCAGGTT-1	16.3145	2.96079
001-044_T0_COL_LP_5p_N1__CAGCTGGTCCAGGGCT-1	15.5526	3.81509
001-044_T0_COL_LP_5p_N1__CGTGAGCTCTGTCAAG-1	15.7077	3.94779
001-044_T0_COL_LP_5p_N1__GTGTTAGAGCATGGCA-1	16.8817	2.80285
001-044_T0_COL_LP_5p_N1__AAGCCGCTCCAAGTAC-1	17.682	3.05836
001-044_T0_COL_LP_5p_N1__CTGTTTATCCTGTACC-1	17.0695	2.93934
001-044_T0_COL_LP_5p_N1__GGATTACTCTCTGTCG-1	14.9813	4.51581
001-044_T0_COL_LP_5p_N1__TCACGAAGTCATGCCG-1	17.2926	3.00297
001-044_T0_COL_LP_5p_N1__CACACCTTCCACGAAT-1	17.0434	3.24233
001-044_T0_COL_LP_5p_N1__AGCTCTCTCCAGATCA-1	17.1079	3.0666
001-044_T0_COL_LP_5p_N1__TCTTTCCCATTGCGGC-1	16.4949	3.40241
001-044_T0_COL_LP_5p_N1__CAAGGCCGTCACCCAG-1	17.0761	1.35109
001-044_T0_COL_LP_5p_N1__CATATGGCAGGTGGAT-1	16.4552	4.62076
001-044_T0_COL_LP_5p_N1__ATGTGTGCAAGAAGAG-1	17.4786	2.81959
001-044_T0_COL_LP_5p_N1__TGAGCCGCAGACAAAT-1	17.323	2.95157
001-044_T0_COL_LP_5p_N1__CCGGGATTCTTAGCCC-1	16.1222	4.26609
001-044_T0_COL_LP_5p_N1__GGGCATCAGATATGCA-1	17.6229	2.85408
001-044_T0_COL_LP_5p_N1__AAATGCCGTCCATGAT-1	16.5052	2.41338
001-044_T0_COL_LP_5p_N1__GATGAAAGTTGGTGGA-1	17.1395	3.04113
001-044_T0_COL_LP_5p_N1__CGTAGGCTCACCATAG-1	7.61612	8.0329
001-044_T0_COL_LP_5p_N1__TGCTACCTCCCTCAGT-1	17.3284	2.96004
001-044_T0_COL_LP_5p_N1__ATTTCTGGTGTCCTCT-1	17.265	2.98462
001-044_T0_COL_LP_5p_N1__GTCATTTAGGGAACGG-1	17.8499	3.13411
001-044_T0_COL_LP_5p_N1__ATAACGCAGATGAGAG-1	16.0091	2.83748
001-044_T0_COL_LP_5p_N1__TGTTCCGGTGGCCCTA-1	17.3166	3.16649
001-044_T0_COL_LP_5p_N1__ATCGAGTTCGGTCCGA-1	15.743	0.199462
001-044_T0_COL_LP_5p_N1__CAACTAGCACCGAATT-1	17.5024	3.28902
001-044_T0_COL_LP_5p_N1__AAGTCTGGTAAGAGGA-1	14.2628	-5.78886
001-044_T0_COL_LP_5p_N1__ATCTGCCGTAATCACC-1	17.6102	2.90891
001-044_T0_COL_LP_5p_N1__CCTAGCTTCGCTTGTC-1	17.0189	3.02067
001-044_T0_COL_LP_5p_N1__CCACTACGTTCCAACA-1	17.4203	3.11834
001-044_T0_COL_LP_5p_N1__CTACGTCGTCTTCTCG-1	17.8031	3.07632
001-044_T0_COL_LP_5p_N1__GCGAGAATCTCTTATG-1	17.0261	3.01195
001-044_T0_COL_LP_5p_N1__TCGCGAGGTCTCAACA-1	17.3872	2.95973
001-044_T0_COL_LP_5p_N1__ATCTGCCAGGCCATAG-1	16.6694	2.77323
001-044_T0_COL_LP_5p_N1__AAGGCAGAGGCAGTCA-1	17.2738	2.64104
001-044_T0_COL_LP_5p_N1__CACACAAAGGGCTTGA-1	17.4598	2.916
001-044_T0_COL_LP_5p_N1__AAGCCGCCATGTCGAT-1	16.8167	3.1052
001-044_T0_COL_LP_5p_N1__CCTTCGAGTAATTGGA-1	14.9708	-1.64746
001-044_T0_COL_LP_5p_N1__GCCAAATAGTACGTAA-1	17.0891	3.42625
001-044_T0_COL_LP_5p_N1__ATCGAGTGTACGCACC-1	17.7166	3.06031
001-044_T0_COL_LP_5p_N1__CTAGAGTCACTGTTAG-1	15.9036	3.81055
001-044_T0_COL_LP_5p_N1__CATCAGATCTGTGCAA-1	17.0889	2.16362
001-044_T0_COL_LP_5p_N1__TTCTTAGAGATGCCAG-1	16.6609	3.16659
001-044_T0_COL_LP_5p_N1__AGGGTGACAAGCCTAT-1	15.9207	3.12878
001-044_T0_COL_LP_5p_N1__TAGAGCTAGCAAATCA-1	14.7891	-0.405818
001-044_T0_COL_LP_5p_N1__TCGGTAAGTAAGTAGT-1	17.6568	3.15982
001-044_T0_COL_LP_5p_N1__GACTAACCAAGTCTAC-1	17.4986	3.37995
001-044_T0_COL_LP_5p_N1__ATCCACCAGAGCTTCT-1	16.0742	2.78053
001-044_T0_COL_LP_5p_N1__TGAGAGGGTCTCAACA-1	17.4493	3.23768
001-044_T0_COL_LP_5p_N1__TACCTTATCACTTACT-1	17.0393	2.83939
001-044_T0_COL_LP_5p_N1__AGCTCCTGTGGCTCCA-1	17.433	2.96561
001-044_T0_COL_LP_5p_N1__ACGGCCACATTCTTAC-1	17.0775	2.98266
001-044_T0_COL_LP_5p_N1__AACCGCGCACAAGACG-1	16.8572	2.8525
001-044_T0_COL_LP_5p_N1__CTTGGCTAGAGCTTCT-1	17.4217	2.92696
001-044_T0_COL_LP_5p_N1__CGGCTAGAGTACATGA-1	16.4878	3.65684
001-044_T0_COL_LP_5p_N1__ATCGAGTGTCGGCTCA-1	17.7249	3.06325
001-044_T0_COL_LP_5p_N1__CACACAACACTTAAGC-1	16.4723	3.39324
001-044_T0_COL_LP_5p_N1__TCTCTAAAGCTGAAAT-1	17.4615	2.89125
001-044_T0_COL_LP_5p_N1__GGCTGGTAGACAGAGA-1	16.9031	2.86066
001-044_T0_COL_LP_5p_N1__CTCACACGTTACTGAC-1	16.7666	2.69092
001-044_T0_COL_LP_5p_N1__CTACCCAAGATGTGGC-1	16.059	2.79876
001-044_T0_COL_LP_5p_N1__CGATTGATCTGTACGA-1	17.947	3.44942
001-044_T0_COL_LP_5p_N1__AACTTTCGTGTAACGG-1	16.7125	2.86684
001-044_T0_COL_LP_5p_N1__GAAATGACACATCCGG-1	17.4281	2.49599
001-044_T0_COL_LP_5p_N1__TCTGGAAGTATATGGA-1	17.3845	3.23651
001-044_T0_COL_LP_5p_N1__AAGGAGCCACGCATCG-1	15.1699	4.50464
001-044_T0_COL_LP_5p_N1__CATATTCCAGCCTTTC-1	2.0769	-0.456534
001-044_T0_COL_LP_5p_N1__GAAACTCTCTTACCGC-1	14.3474	3.84434
001-044_T0_COL_LP_5p_N1__CATGACACAGGCGATA-1	12.8221	5.60764
001-044_T0_COL_LP_5p_N1__GGACAAGCATGGGAAC-1	17.1985	3.07288
001-044_T0_COL_LP_5p_N1__CGTAGCGGTTTGGGCC-1	17.7019	3.19265
001-044_T0_COL_LP_5p_N1__AGCTTGATCTCGATGA-1	13.7845	-7.02017
001-044_T0_COL_LP_5p_N1__GGCAATTAGACTGTAA-1	14.1907	5.57526
001-044_T0_COL_LP_5p_N1__TCATTACGTCTGGAGA-1	14.0603	5.55034
001-044_T0_COL_LP_5p_N1__TAAGTGCAGGACCACA-1	17.1081	2.35089
001-044_T0_COL_LP_5p_N1__GCGCAACGTTCAGGCC-1	14.4652	-5.01847
001-044_T0_COL_LP_5p_N1__CGATTGACAAATCCGT-1	17.4217	3.28375
001-044_T0_COL_LP_5p_N1__TGTGTTTGTTGAGTTC-1	17.3374	2.92955
001-044_T0_COL_LP_5p_N1__AGCTCCTAGAGTCGGT-1	16.8425	3.36099
001-044_T0_COL_LP_5p_N1__GGAATAAAGGCCGAAT-1	17.5794	3.22749
001-044_T0_COL_LP_5p_N1__GACTAACGTACAGACG-1	16.8415	3.75995
001-044_T0_COL_LP_5p_N1__CGTCAGGAGATATGCA-1	17.5535	3.3431
001-044_T0_COL_LP_5p_N1__TCGGGACCATCCCACT-1	16.1177	2.54737
001-044_T0_COL_LP_5p_N1__CTTGGCTGTCTAGCGC-1	17.626	2.99117
001-044_T0_COL_LP_5p_N1__CGGAGTCTCACCAGGC-1	17.4319	3.04206
001-044_T0_COL_LP_5p_N1__TGAGCCGTCCATGAGT-1	17.5354	2.97179
001-044_T0_COL_LP_5p_N1__TGCTACCGTACTCGCG-1	16.8428	2.74312
001-044_T0_COL_LP_5p_N1__ACACCCTAGATGTAAC-1	16.3146	2.7144
001-044_T0_COL_LP_5p_N1__CCCTCCTAGCTAGCCC-1	17.7748	3.19502
001-044_T0_COL_LP_5p_N1__AGCAGCCCAAGCCGCT-1	17.8012	3.30635
001-044_T0_COL_LP_5p_N1__GATGAGGCACATGGGA-1	13.9952	4.91925
001-044_T0_COL_LP_5p_N1__AACTGGTCATTTGCCC-1	13.5764	2.23728
001-044_T0_COL_LP_5p_N1__CGTCACTCAATGAATG-1	17.5521	2.82389
001-044_T0_COL_LP_5p_N1__AGACGTTTCCGTACAA-1	15.31	3.52666
001-044_T0_COL_LP_5p_N1__TCAGGTAGTTCAGGCC-1	17.2655	3.26393
001-044_T0_COL_LP_5p_N1__TTGCGTCTCAACACTG-1	16.6812	2.7137
001-044_T0_COL_LP_5p_N1__ATTACTCAGCTTCGCG-1	17.1351	3.2939
001-044_T0_COL_LP_5p_N1__GCAGTTAAGTTGCAGG-1	17.7239	3.04674
001-044_T0_COL_LP_5p_N1__TGGTTAGGTGTCCTCT-1	15.8939	2.48942
001-044_T0_COL_LP_5p_N1__AGACGTTGTCAAACTC-1	16.0035	4.09565
001-044_T0_COL_LP_5p_N1__CATGGCGCAAAGGAAG-1	17.7086	3.39119
001-044_T0_COL_LP_5p_N1__GTAGGCCGTTCTGAAC-1	16.6533	3.907
001-044_T0_COL_LP_5p_N1__CCTAGCTCAGGTCTCG-1	17.643	2.961
001-044_T0_COL_LP_5p_N1__CGTCAGGTCTTGAGAC-1	16.2901	3.90463
001-044_T0_COL_LP_5p_N1__GTGCATAGTTACGCGC-1	17.5343	2.7525
001-044_T0_COL_LP_5p_N1__CAGCTGGCACAGATTC-1	17.3839	3.07393
001-044_T0_COL_LP_5p_N1__CAGCCGAGTTCGCTAA-1	16.8915	2.92741
001-044_T0_COL_LP_5p_N1__AGGCCACAGCGACGTA-1	14.6888	-4.59324
001-044_T0_COL_LP_5p_N1__GTAGGCCCAGATTGCT-1	15.7619	4.20577
001-044_T0_COL_LP_5p_N1__CAACCAACACTGAAGG-1	17.7673	3.1126
001-044_T0_COL_LP_5p_N1__CTGAAACGTCAACATC-1	16.7715	3.55218
001-044_T0_COL_LP_5p_N1__ATCCGAAAGACGCAAC-1	17.3187	2.85482
001-044_T0_COL_LP_5p_N1__GATCGATAGTGTACGG-1	13.8661	4.90518
001-044_T0_COL_LP_5p_N1__ACGAGGATCGTACCGG-1	16.8971	2.76947
001-044_T0_COL_LP_5p_N1__TCAACGATCGAGAACG-1	13.7762	5.90348
001-044_T0_COL_LP_5p_N1__ACTGAACTCCAGATCA-1	16.6802	2.92204
001-044_T0_COL_LP_5p_N1__CGATCGGGTCTCGTTC-1	13.3713	6.21825
001-044_T0_COL_LP_5p_N1__GACACGCAGAACTGTA-1	17.8558	3.12193
001-044_T0_COL_LP_5p_N1__TCTCTAACAACACCCG-1	16.3434	3.36188
001-044_T0_COL_LP_5p_N1__TTCTCAAGTTCAGACT-1	17.7712	3.50454
001-044_T0_COL_LP_5p_N1__CACACTCTCAACGAAA-1	15.6988	2.70447
001-044_T0_COL_LP_5p_N1__CCTTCGATCAACCATG-1	17.3876	2.83516
001-044_T0_COL_LP_5p_N1__GCAAACTTCAAACCGT-1	17.5632	2.99064
001-044_T0_COL_LP_5p_N1__GTCTCGTAGCGTTTAC-1	16.6006	2.90604
001-044_T0_COL_LP_5p_N1__TTAACTCCACGAAAGC-1	17.5583	3.00217
001-044_T0_COL_LP_5p_N1__AGCGTATAGACAAGCC-1	17.2422	3.04221
001-044_T0_COL_LP_5p_N1__GGAGCAACACAGAGGT-1	17.6131	3.10453
001-044_T0_COL_LP_5p_N1__CACAAACGTACTTGAC-1	17.4616	3.10398
001-044_T0_COL_LP_5p_N1__AGACGTTCACATTAGC-1	17.3663	2.9804
001-044_T0_COL_LP_5p_N1__ACATGGTTCCGTCATC-1	17.0298	2.91515
001-044_T0_COL_LP_5p_N1__ATCCACCTCAGTTAGC-1	17.6756	3.44955
001-044_T0_COL_LP_5p_N1__CCTTTCTTCCCAACGG-1	16.5337	3.96
001-044_T0_COL_LP_5p_N1__CAACCAACAGTTTACG-1	17.1695	2.99071
001-044_T0_COL_LP_5p_N1__GGTGAAGTCTGCAGTA-1	16.6566	3.00392
001-044_T0_COL_LP_5p_N1__GATGAGGGTTCGGCAC-1	17.1283	3.04778
001-044_T0_COL_LP_5p_N1__GTCCTCATCGGTGTCG-1	16.5304	3.21123
001-044_T0_COL_LP_5p_N1__TACGGATTCGCTAGCG-1	17.3416	2.99791
001-044_T0_COL_LP_5p_N1__CAGAATCAGCCGTCGT-1	14.528	5.43859
001-044_T0_COL_LP_5p_N1__GTTTCTAGTATGCTTG-1	16.5935	3.56166
001-044_T0_COL_LP_5p_N1__TGCGCAGGTGACTACT-1	17.0263	3.13355
001-044_T0_COL_LP_5p_N1__GATCGATGTAGTGAAT-1	15.4955	2.71909
001-044_T0_COL_LP_5p_N1__TAGAGCTCATCGATGT-1	17.2294	2.60038
001-044_T0_COL_LP_5p_N1__CTGTGCTCATGTCCTC-1	17.0895	3.69865
001-044_T0_COL_LP_5p_N1__CAGATCACATAACCTG-1	17.9612	3.27996
001-044_T0_COL_LP_5p_N1__CCAGCGAGTTTGACAC-1	17.1477	2.6118
001-044_T0_COL_LP_5p_N1__GTGTTAGCAGCCTGTG-1	15.7589	2.7737
001-044_T0_COL_LP_5p_N1__CAACCTCCACTTAACG-1	17.7061	3.18825
001-044_T0_COL_LP_5p_N1__GTGAAGGGTCTTCAAG-1	17.2508	3.16708
001-044_T0_COL_LP_5p_N1__GACGTGCGTCTAGTGT-1	17.864	3.0297
001-044_T0_COL_LP_5p_N1__CATCCACGTATATGGA-1	15.6813	3.63877
001-044_T0_COL_LP_5p_N1__ACATGGTCAAAGTCAA-1	15.8428	2.77147
001-044_T0_COL_LP_5p_N1__ATCTGCCGTACAGCAG-1	17.3595	3.24497
001-044_T0_COL_LP_5p_N1__TGAGAGGCAGGGATTG-1	17.2928	3.28349
001-044_T0_COL_LP_5p_N1__GCCAAATGTTCGGCAC-1	16.9344	2.85587
001-044_T0_COL_LP_5p_N1__GGGAATGCAATGGAAT-1	15.6956	2.28862
001-044_T0_COL_LP_5p_N1__TCATTTGGTTTACTCT-1	16.888	2.78988
001-044_T0_COL_LP_5p_N1__ACCTTTATCTTCATGT-1	15.7816	2.81982
001-044_T0_COL_LP_5p_N1__GTGTTAGAGTGTCTCA-1	16.0068	2.57769
001-044_T0_COL_LP_5p_N1__CCTTTCTTCACTCCTG-1	17.2972	2.96746
001-044_T0_COL_LP_5p_N1__CTACACCAGATGTAAC-1	17.2203	2.85403
001-044_T0_COL_LP_5p_N1__GTACTTTGTGATAAAC-1	14.0277	-4.73555
001-044_T0_COL_LP_5p_N1__TAGAGCTGTCGCGAAA-1	13.7128	6.12904
001-044_T0_COL_LP_5p_N1__CGTTCTGTCTATCCCG-1	17.3573	3.29917
001-044_T0_COL_LP_5p_N1__TGGCGCAGTCCAACTA-1	17.2022	3.10332
001-044_T0_COL_LP_5p_N1__CTAGAGTGTATGAATG-1	17.1451	3.11175
001-044_T0_COL_LP_5p_N1__TGTCCCACAGACAGGT-1	15.6853	2.26616
001-044_T0_COL_LP_5p_N1__GTGCGGTAGGCCATAG-1	17.147	3.00332
001-044_T0_COL_LP_5p_N1__GATCAGTAGGTAGCTG-1	16.588	2.82547
001-044_T0_COL_LP_5p_N1__CAACTAGAGGATGTAT-1	16.9381	2.77055
001-044_T0_COL_LP_5p_N1__GAGCAGAGTATTACCG-1	17.8252	3.17011
001-044_T0_COL_LP_5p_N1__AGTGGGATCAGCGACC-1	17.1919	2.99162
001-044_T0_COL_LP_5p_N1__AAGGCAGAGCTGTTCA-1	16.8021	2.64878
001-044_T0_COL_LP_5p_N1__GTTCTCGGTCCAAGTT-1	17.8334	3.04239
001-044_T0_COL_LP_5p_N1__AGGTCCGAGTTTAGGA-1	16.8054	3.65473
001-044_T0_COL_LP_5p_N1__GCTGGGTCAAGTAGTA-1	16.3066	3.08494
001-044_T0_COL_LP_5p_N1__TATTACCTCAACACGT-1	17.3016	3.05248
001-044_T0_COL_LP_5p_N1__TTTCCTCGTCTAGAGG-1	16.8555	4.06286
001-044_T0_COL_LP_5p_N1__TAGTTGGGTATCGCAT-1	16.4379	2.71939
001-044_T0_COL_LP_5p_N1__TTTATGCGTCCAGTGC-1	16.5029	2.98233
001-044_T0_COL_LP_5p_N1__GTCACAAGTCAAAGCG-1	17.2357	3.02488
001-044_T0_COL_LP_5p_N1__GGTATTGAGCGCCTCA-1	16.8025	3.11469
001-044_T0_COL_LP_5p_N1__GCGAGAAAGGCGACAT-1	16.631	2.77479
001-044_T0_COL_LP_5p_N1__GGGCATCTCATGCATG-1	17.699	2.87669
001-044_T0_COL_LP_5p_N1__CTCAGAAGTCAAGCGA-1	16.9392	2.97835
001-044_T0_COL_LP_5p_N1__CTCCTAGCATGAAGTA-1	17.2968	3.05714
001-044_T0_COL_LP_5p_N1__GTTAAGCAGGCAAAGA-1	17.2221	3.11569
001-044_T0_COL_LP_5p_N1__GAACGGACAACGATGG-1	16.6608	2.08643
001-044_T0_COL_LP_5p_N1__GACGGCTGTCTTTCAT-1	17.3187	2.91855
001-044_T0_COL_LP_5p_N1__GCACATAAGGATGTAT-1	18.4993	3.06633
001-044_T0_COL_LP_5p_N1__AGCATACAGTCAAGCG-1	14.1732	4.93551
001-044_T0_COL_LP_5p_N1__CCTACCAGTAGAAGGA-1	17.4697	3.10597
001-044_T0_COL_LP_5p_N1__TACACGACATCTACGA-1	17.3671	3.04324
001-044_T0_COL_LP_5p_N1__GGCGACTTCTTTAGTC-1	17.2369	3.05542
001-044_T0_COL_LP_5p_N1__CCCTCCTCATTCCTCG-1	15.4097	2.46193
001-044_T0_COL_LP_5p_N1__TTCTACAAGCTCTCGG-1	17.7209	3.59423
001-044_T0_COL_LP_5p_N1__GGGACCTGTCATATGC-1	15.9538	2.35088
001-044_T0_COL_LP_5p_N1__GATGCTAGTTCGGCAC-1	16.3369	2.77428
001-044_T0_COL_LP_5p_N1__CAGCATAGTACACCGC-1	17.3079	3.29718
001-044_T0_COL_LP_5p_N1__CTGTTTACATCTCCCA-1	16.9248	3.5958
001-044_T0_COL_LP_5p_N1__AATCGGTGTGACTCAT-1	17.5799	3.22659
001-044_T0_COL_LP_5p_N1__GGAACTTAGCGTAATA-1	14.6133	-6.05067
001-044_T0_COL_LP_5p_N1__ATTGGACAGGCGTACA-1	14.6314	-5.62132
001-044_T0_COL_LP_5p_N1__CAACCAAAGGCTAGGT-1	15.5569	1.58485
001-044_T0_COL_LP_5p_N1__AGCTTGACACATCTTT-1	17.2508	3.0976
001-044_T0_COL_LP_5p_N1__CACACCTGTCAGAAGC-1	17.1553	3.02991
001-044_T0_COL_LP_5p_N1__GTAGTCAGTAGATTAG-1	17.1809	3.02071
001-044_T0_COL_LP_5p_N1__CATTCGCTCAGTTAGC-1	15.3203	3.07018
001-044_T0_COL_LP_5p_N1__GGAGCAACATCTCGCT-1	16.095	2.90878
001-044_T0_COL_LP_5p_N1__CCGGTAGCATACTCTT-1	16.2472	3.38523
001-044_T0_COL_LP_5p_N1__GCGGGTTGTGTTTGGT-1	16.0945	3.09687
001-044_T0_COL_LP_5p_N1__TAAGCGTAGGCGACAT-1	17.6175	3.54972
001-044_T0_COL_LP_5p_N1__GTCTTCGGTCCAGTTA-1	16.8805	2.94412
001-044_T0_COL_LP_5p_N1__GAACCTAAGTGACTCT-1	16.2723	2.95328
001-044_T0_COL_LP_5p_N1__ACTGAGTAGTACCGGA-1	16.546	2.92465
001-044_T0_COL_LP_5p_N1__AAACCTGTCGTCGTTC-1	16.9604	3.93478
001-044_T0_COL_LP_5p_N1__TTCTTAGCAAAGCGGT-1	17.4523	3.08356
001-044_T0_COL_LP_5p_N1__CTGATAGGTTCCTCCA-1	17.5426	3.37826
001-044_T0_COL_LP_5p_N1__GCATGCGTCTCTAGGA-1	16.9465	3.54827
001-044_T0_COL_LP_5p_N1__GCGCAACGTCCATCCT-1	17.4106	3.34463
001-044_T0_COL_LP_5p_N1__ATAACGCGTCTCGTTC-1	17.6681	2.93916
001-044_T0_COL_LP_5p_N1__GGTATTGGTCACCTAA-1	15.0619	1.45814
001-044_T0_COL_LP_5p_N1__ACGGGCTTCCCACTTG-1	16.9854	2.91571
001-044_T0_COL_LP_5p_N1__GCGCGATGTAGCGTGA-1	16.4986	3.34139
001-044_T0_COL_LP_5p_N1__ACCGTAATCTTTACGT-1	15.1018	2.70302
001-044_T0_COL_LP_5p_N1__ACGCAGCCAATGAAAC-1	17.8225	3.3194
001-044_T0_COL_LP_5p_N1__GACGTGCCACCTATCC-1	18.3591	2.80678
001-044_T0_COL_LP_5p_N1__ATTGGACAGATATGCA-1	16.8865	2.99309
001-044_T0_COL_LP_5p_N1__TTCTCAAGTTGAGTTC-1	17.3956	3.22153
001-044_T0_COL_LP_5p_N1__ACACCGGGTTCACCTC-1	17.4298	3.21968
001-044_T0_COL_LP_5p_N1__ACGCCAGGTTCTCATT-1	17.7353	3.07422
001-044_T0_COL_LP_5p_N1__GATTCAGAGGGTTCCC-1	14.7553	-4.48778
001-044_T0_COL_LP_5p_N1__TTTCCTCAGCTCTCGG-1	17.2877	3.12383
001-044_T0_COL_LP_5p_N1__GGACAAGGTCTAGAGG-1	17.6299	3.82047
001-044_T0_COL_LP_5p_N1__GTACTCCTCTAACTCT-1	13.575	6.0555
001-044_T0_COL_LP_5p_N1__CGATTGATCAACCATG-1	16.1115	2.9923
001-044_T0_COL_LP_5p_N1__CTTACCGCAGTTCCCT-1	17.06	2.98407
001-044_T0_COL_LP_5p_N1__AGGTCCGGTCGCGTGT-1	15.8875	3.63447
001-044_T0_COL_LP_5p_N1__ATTGGTGGTATAGGGC-1	16.3323	2.57974
001-044_T0_COL_LP_5p_N1__CCCTCCTAGTGCCATT-1	17.3922	2.99446
001-044_T0_COL_LP_5p_N1__TACTTGTGTCGCCATG-1	16.4183	2.71829
001-044_T0_COL_LP_5p_N1__ACACTGAAGCTCCTCT-1	17.4134	3.39063
001-044_T0_COL_LP_5p_N1__TACTTGTCAGCCTGTG-1	17.041	3.20543
001-044_T0_COL_LP_5p_N1__ACACCGGAGTATGACA-1	17.4997	3.06713
001-044_T0_COL_LP_5p_N1__GACGCGTAGCGTTCCG-1	17.3238	3.11897
001-044_T0_COL_LP_5p_N1__GTTCTCGTCGGCTTGG-1	13.9808	4.83288
001-044_T0_COL_LP_5p_N1__GGCGACTAGAGGTACC-1	17.0891	3.24299
001-044_T0_COL_LP_5p_N1__AACGTTGGTCTAGTGT-1	16.5859	1.99136
001-044_T0_COL_LP_5p_N1__GAATAAGCACCGCTAG-1	16.7567	2.2004
001-044_T0_COL_LP_5p_N1__CTGATAGCAAACGTGG-1	17.0514	2.93674
001-044_T0_COL_LP_5p_N1__CCCTCCTAGGGATCTG-1	15.7893	3.23378
001-044_T0_COL_LP_5p_N1__GATCGCGGTCTCTCTG-1	16.4006	2.88008
001-044_T0_COL_LP_5p_N1__TACGGATTCATCGCTC-1	16.3489	2.78762
001-044_T0_COL_LP_5p_N1__GCATGATGTGAAGGCT-1	17.496	3.33774
001-044_T0_COL_LP_5p_N1__ACCGTAACAAGCGATG-1	16.4831	2.91529
001-044_T0_COL_LP_5p_N1__CAAGTTGGTTACGTCA-1	17.2841	2.63995
001-044_T0_COL_LP_5p_N1__ATGCGATTCTCGCATC-1	17.8224	2.73758
001-044_T0_COL_LP_5p_N1__TATCTCACACTTCTGC-1	15.9056	2.94811
001-044_T0_COL_LP_5p_N1__GTATTCTGTGAAAGAG-1	17.0962	2.05227
001-044_T0_COL_LP_5p_N1__TACCTATAGCAACGGT-1	13.5342	2.81495
001-044_T0_COL_LP_5p_N1__TCTCTAAAGCGATATA-1	17.4357	3.87922
001-044_T0_COL_LP_5p_N1__TAGGCATAGCGTGTCC-1	16.3645	3.12286
001-044_T0_COL_LP_5p_N1__TTAGGACTCTGCGTAA-1	14.777	4.13949
001-044_T0_COL_LP_5p_N1__TACGGGCTCCAATGGT-1	15.2559	2.65794
001-044_T0_COL_LP_5p_N1__TATCTCAAGCTAGTTC-1	17.8654	3.5791
001-044_T0_COL_LP_5p_N1__GCGCGATCAACGCACC-1	15.7599	2.79208
001-044_T0_COL_LP_5p_N1__CATTATCAGGACACCA-1	7.35262	6.21541
001-044_T0_COL_LP_5p_N1__CACCACTGTTCCACTC-1	15.3796	2.82897
001-044_T0_COL_LP_5p_N1__CCTAAAGAGAGCCTAG-1	17.0999	2.95315
001-044_T0_COL_LP_5p_N1__TCTGGAACAAGGTTTC-1	16.9069	3.06293
001-044_T0_COL_LP_5p_N1__AGCGGTCGTGCTCTTC-1	14.974	5.04752
001-044_T0_COL_LP_5p_N1__GGCGTGTTCTGCTGCT-1	17.662	2.99763
001-044_T0_COL_LP_5p_N1__AGCTTGAAGCTACCTA-1	13.3468	6.04286
001-044_T0_COL_LP_5p_N1__TCGCGTTAGTGACATA-1	15.7359	3.8804
001-044_T0_COL_LP_5p_N1__GCCTCTAGTCGCTTCT-1	17.2784	3.11024
001-044_T0_COL_LP_5p_N1__AGTAGTCGTCTGATTG-1	15.0766	-3.44146
001-044_T0_COL_LP_5p_N1__GTACGTACATTAACCG-1	16.1078	2.76404
001-044_T0_COL_LP_5p_N1__AGTGTCAGTCCGTTAA-1	17.0617	3.0861
001-044_T0_COL_LP_5p_N1__TGGCGCAGTCAGAAGC-1	17.6311	3.25522
001-044_T0_COL_LP_5p_N1__CCACTACTCAGTCAGT-1	17.9241	3.57439
001-044_T0_COL_LP_5p_N1__CACACCTAGTCGCCGT-1	14.5827	2.28929
001-044_T0_COL_LP_5p_N1__TACAGTGAGCAGCCTC-1	6.28818	6.58501
001-044_T0_COL_LP_5p_N1__TTATGCTAGCTAACTC-1	16.7165	2.66832
001-044_T0_COL_LP_5p_N1__GCTGCGACATCACGAT-1	17.2966	3.0655
001-044_T0_COL_LP_5p_N1__ACGGCCATCACTCCTG-1	17.7901	1.17523
001-044_T0_COL_LP_5p_N1__GCAATCAAGAAGGTGA-1	17.1668	2.97283
001-044_T0_COL_LP_5p_N1__ATCCGAATCTGTCTAT-1	14.8064	4.50721
001-044_T0_COL_LP_5p_N1__TCGCGTTGTCAACTGT-1	17.1414	3.24673
001-044_T0_COL_LP_5p_N1__GTCACGGAGTCCGTAT-1	17.6724	3.12098
001-044_T0_COL_LP_5p_N1__CCAGCGAAGCAGCGTA-1	16.9257	3.11457
001-044_T0_COL_LP_5p_N1__CCTACCAGTGGGTCAA-1	16.3651	3.35729
001-044_T0_COL_LP_5p_N1__TTCGGTCGTCAAAGAT-1	17.5602	3.18119
001-044_T0_COL_LP_5p_N1__ATCACGAGTCCTAGCG-1	17.7399	3.11375
001-044_T0_COL_LP_5p_N1__CAGAGAGCATTCACTT-1	17.6033	3.26843
001-044_T0_COL_LP_5p_N1__AGTGAGGTCAACGGGA-1	13.421	-6.68312
001-044_T0_COL_LP_5p_N1__GCTGCTTAGTTCCACA-1	14.4253	2.32768
001-044_T0_COL_LP_5p_N1__TCTTCGGAGTCTTGCA-1	16.0522	2.7018
001-044_T0_COL_LP_5p_N1__TGAGAGGTCTTGTTTG-1	17.2561	3.0998
001-044_T0_COL_LP_5p_N1__GCGCGATTCAAAGACA-1	16.8174	0.934943
001-044_T0_COL_LP_5p_N1__TCAACGAAGGTGACCA-1	17.6437	2.93714
001-044_T0_COL_LP_5p_N1__CACACCTCAAGAAAGG-1	17.0366	3.01671
001-044_T0_COL_LP_5p_N1__GTCTCGTGTTGGTGGA-1	12.3508	4.21391
001-044_T0_COL_LP_5p_N1__TCACAAGAGAAGCCCA-1	17.1481	3.1123
001-044_T0_COL_LP_5p_N1__CTCACACAGTTGCAGG-1	17.4985	3.37577
001-044_T0_COL_LP_5p_N1__TTGGCAAGTCCCTTGT-1	16.7446	2.86961
001-044_T0_COL_LP_5p_N1__GTTTCTACAAATCCGT-1	17.1313	3.36952
001-044_T0_COL_LP_5p_N1__TGCTGCTAGATGCCTT-1	16.6057	3.38162
001-044_T0_COL_LP_5p_N1__TCTCATAAGGTGACCA-1	17.6883	2.8821
001-044_T0_COL_LP_5p_N1__TACCTATGTAAAGTCA-1	16.9751	2.85758
001-044_T0_COL_LP_5p_N1__CGATTGAGTACGACCC-1	15.547	2.76506
001-044_T0_COL_LP_5p_N1__TTGGCAATCTCATTCA-1	14.2398	-5.85107
001-044_T0_COL_LP_5p_N1__CCTCAGTCACGGTGTC-1	17.7376	3.41478
001-044_T0_COL_LP_5p_N1__GCACTCTCATGTAGTC-1	17.1173	3.16894
001-044_T0_COL_LP_5p_N1__CCATGTCCACATGGGA-1	16.9619	2.79195
001-044_T0_COL_LP_5p_N1__GCATGATAGCGCTTAT-1	17.6674	2.84278
001-044_T0_COL_LP_5p_N1__TGAGCATCAGTGGAGT-1	17.1346	3.03807
001-044_T0_COL_LP_5p_N1__TTCGAAGGTGGTTTCA-1	17.0323	2.59434
001-044_T0_COL_LP_5p_N1__CATGGCGAGCCACTAT-1	15.2973	2.85878
001-044_T0_COL_LP_5p_N1__TGTATTCTCCTAGGGC-1	17.2901	3.30146
001-044_T0_COL_LP_5p_N1__CTACATTAGAGTACCG-1	15.8102	3.32128
001-044_T0_COL_LP_5p_N1__CTCTACGGTCGCATAT-1	14.4117	-5.23836
001-044_T0_COL_LP_5p_N1__TTGCCGTGTGTGACCC-1	16.3312	3.14558
001-044_T0_COL_LP_5p_N1__TGATTTCAGTCCGGTC-1	15.548	2.92186
001-044_T0_COL_LP_5p_N1__TACCTATTCAAGGCTT-1	17.3487	2.89975
001-044_T0_COL_LP_5p_N1__GCATGCGTCCAGTAGT-1	17.139	2.90453
001-044_T0_COL_LP_5p_N1__AGAGCGAGTATAGGTA-1	16.6283	3.39003
001-044_T0_COL_LP_5p_N1__ACTATCTAGGGATACC-1	16.5869	1.25737
001-044_T0_COL_LP_5p_N1__TGGACGCTCTCTGAGA-1	1.9391	-0.705359
001-044_T0_COL_LP_5p_N1__CGTAGGCTCGCGTTTC-1	17.2509	2.92525
001-044_T0_COL_LP_5p_N1__GAGTCCGCAGTTCCCT-1	16.2377	3.11375
001-044_T0_COL_LP_5p_N1__TGCCCATAGCGTTTAC-1	17.8196	3.76731
001-044_T0_COL_LP_5p_N1__ACGAGGACAATCTACG-1	16.957	2.6236
001-044_T0_COL_LP_5p_N1__GGCTGGTTCCGTTGTC-1	14.7128	-5.07388
001-044_T0_COL_LP_5p_N1__TGACTAGGTCGCCATG-1	17.0993	2.65343
001-044_T0_COL_LP_5p_N1__GTATCTTTCCCATTTA-1	16.6331	1.41576
001-044_T0_COL_LP_5p_N1__GGCGACTGTGAACCTT-1	17.3797	3.12342
001-044_T0_COL_LP_5p_N1__AGGGTGACAAATTGCC-1	17.0212	2.81481
001-044_T0_COL_LP_5p_N1__TCAGATGAGGATTCGG-1	17.1297	2.6888
001-044_T0_COL_LP_5p_N1__TAAGCGTAGCGTCAAG-1	15.676	2.68548
001-044_T0_COL_LP_5p_N1__GGCCGATGTTCCAACA-1	16.4085	3.0591
001-044_T0_COL_LP_5p_N1__CATCGGGTCAAAGACA-1	17.4315	2.99475
001-044_T0_COL_LP_5p_N1__ATCCACCCACGGCTAC-1	17.5442	3.48972
001-044_T0_COL_LP_5p_N1__CATGCCTTCATCTGCC-1	1.44156	-2.42399
001-044_T0_COL_LP_5p_N1__ATAACGCAGCTATGCT-1	17.1193	5.90519
001-044_T0_COL_LP_5p_N1__GATGAAATCCGTAGTA-1	17.5545	2.83299
001-044_T0_COL_LP_5p_N1__TGTGTTTGTCACTGGC-1	17.5807	3.38241
001-044_T0_COL_LP_5p_N1__TGAGCCGCAAATACAG-1	16.3546	3.07408
001-044_T0_COL_LP_5p_N1__CTTCTCTGTCTCACCT-1	16.8246	2.88822
001-044_T0_COL_LP_5p_N1__TAGACCAGTTGTGGCC-1	15.6111	-1.33898
001-044_T0_COL_LP_5p_N1__CTCTACGGTTCAGACT-1	14.5256	-5.97429
001-044_T0_COL_LP_5p_N1__TAGTGGTGTGGTCTCG-1	17.1436	3.0534
001-044_T0_COL_LP_5p_N1__GGGCACTAGATGTTAG-1	17.1638	3.29149
001-044_T0_COL_LP_5p_N1__GCTGGGTTCATGCTCC-1	16.7399	1.83549
001-044_T0_COL_LP_5p_N1__GTGTGCGGTCCGCTGA-1	17.4666	2.64469
001-044_T0_COL_LP_5p_N1__TCCCGATCAGCTCCGA-1	16.2803	0.490184
001-044_T0_COL_LP_5p_N1__GCATACAAGATCTGCT-1	1.91293	-1.87907
001-044_T0_COL_LP_5p_N1__CCCAGTTCACACGCTG-1	17.0705	3.21344
001-044_T0_COL_LP_5p_N1__TGCACCTCAAGAAGAG-1	15.2386	2.40786
001-044_T0_COL_LP_5p_N1__GTCGTAATCCACGAAT-1	15.9345	1.43941
001-044_T0_COL_LP_5p_N1__TACAGTGCATGGTTGT-1	17.2929	3.00466
001-044_T0_COL_LP_5p_N1__CTGCCTATCAGCTCGG-1	17.2573	2.91082
001-044_T0_COL_LP_5p_N1__TACGGGCAGAATGTGT-1	16.5678	2.43262
001-044_T0_COL_LP_5p_N1__CACCACTTCGCCAAAT-1	17.6513	3.0419
001-044_T0_COL_LP_5p_N1__AGCTTGACATTACCTT-1	17.6497	2.97976
001-044_T0_COL_LP_5p_N1__TCTCATAAGGAATTAC-1	17.1309	3.075
001-044_T0_COL_LP_5p_N1__GCATGCGAGCTAACAA-1	17.1722	2.88167
001-044_T0_COL_LP_5p_N1__GGCTCGATCATCTGCC-1	17.214	3.0295
001-044_T0_COL_LP_5p_N1__GGCGTGTCACCAGGCT-1	17.5385	3.03206
001-044_T0_COL_LP_5p_N1__CATTATCTCAGGTTCA-1	17.8805	3.23594
001-044_T0_COL_LP_5p_N1__CCTTCCCAGGCTACGA-1	17.8793	3.03804
001-044_T0_COL_LP_5p_N1__GCATGTACACAAGTAA-1	14.656	-4.05336
001-044_T0_COL_LP_5p_N1__GTGCGGTGTTCCGGCA-1	17.5275	2.74063
001-044_T0_COL_LP_5p_N1__GTGCATACAGCCAGAA-1	17.2406	2.88798
001-044_T0_COL_LP_5p_N1__CTTCTCTCAATCACAC-1	16.1165	3.76019
001-044_T0_COL_LP_5p_N1__AAACGGGGTAGTAGTA-1	16.5165	2.42567
001-044_T0_COL_LP_5p_N1__CAGTAACCACAGACAG-1	17.275	2.79781
001-044_T0_COL_LP_5p_N1__CTGATAGAGTGGGCTA-1	14.7952	2.9851
001-044_T0_COL_LP_5p_N1__TTGGCAAGTGGAAAGA-1	16.357	3.4666
001-044_T0_COL_LP_5p_N1__CCATGTCCATGTTCCC-1	17.4384	3.20508
001-044_T0_COL_LP_5p_N1__TAAGAGAAGTGTGAAT-1	17.1142	2.98916
001-044_T0_COL_LP_5p_N1__GGGTCTGGTCCGTCAG-1	14.6751	2.62967
001-044_T0_COL_LP_5p_N1__AACTGGTCATCCGCGA-1	17.1146	2.91908
001-044_T0_COL_LP_5p_N1__ATGCGATTCACCACCT-1	16.4587	3.12028
001-044_T0_COL_LP_5p_N1__CACATAGCACCTCGGA-1	17.8277	2.89764
001-044_T0_COL_LP_5p_N1__GACGCGTGTTCCACGG-1	14.3199	-4.90095
001-044_T0_COL_LP_5p_N1__CTCTGGTTCTCCTATA-1	15.1534	2.17064
001-044_T0_COL_LP_5p_N1__AACACGTTCCCAAGAT-1	16.2701	2.87677
001-044_T0_COL_LP_5p_N1__CGGAGTCCAGTAAGAT-1	16.2434	2.45486
001-044_T0_COL_LP_5p_N1__CCTACACTCAACACCA-1	16.5551	1.16793
001-044_T0_COL_LP_5p_N1__TACTTACCACGGCGTT-1	15.9598	2.98605
001-044_T0_COL_LP_5p_N1__CGCTTCAAGCTTCGCG-1	1.91908	-2.29249
001-044_T0_COL_LP_5p_N1__TAAGCGTGTTCCCTTG-1	17.4796	3.23636
001-044_T0_COL_LP_5p_N1__CTCGTACTCAGAGGTG-1	14.3851	-5.89892
001-044_T0_COL_LP_5p_N1__TGCCCATAGAGCTGGT-1	16.6805	2.93576
001-044_T0_COL_LP_5p_N1__CTTCTCTAGTCGTTTG-1	17.2723	2.78288
001-044_T0_COL_LP_5p_N1__ATAGACCTCCTACAGA-1	17.6189	3.46444
001-044_T0_COL_LP_5p_N1__GTACGTACATGGTCTA-1	16.9999	2.93367
001-044_T0_COL_LP_5p_N1__AGGGATGCAGACGTAG-1	17.4469	3.01956
001-044_T0_COL_LP_5p_N1__AGTGGGACATAGGATA-1	17.1108	2.96392
001-044_T0_COL_LP_5p_N1__GCTGCAGTCGTAGGAG-1	15.8294	2.96558
001-044_T0_COL_LP_5p_N1__ACTTTCATCCTAGGGC-1	16.6314	-0.0943858
001-044_T0_COL_LP_5p_N1__AGAGCGACATAGTAAG-1	15.5082	4.69565
001-044_T0_COL_LP_5p_N1__TCTTTCCGTCAACATC-1	17.3876	2.92151
001-044_T0_COL_LP_5p_N1__TACCTATGTCCAAGTT-1	16.0178	3.64485
001-044_T0_COL_LP_5p_N1__GACGCGTGTTCACCTC-1	16.1263	2.26892
001-044_T0_COL_LP_5p_N1__AAGACCTAGTTTAGGA-1	17.1678	2.89349
001-044_T0_COL_LP_5p_N1__GGCAATTTCACTTATC-1	9.00373	8.32726
001-044_T0_COL_LP_5p_N1__TGGGCGTTCGGTTCGG-1	17.0917	3.00132
001-044_T0_COL_LP_5p_N1__AGGGAGTAGACTAAGT-1	17.0114	2.96046
001-044_T0_COL_LP_5p_N1__GTACTCCTCTATCCCG-1	13.5224	4.94538
001-044_T0_COL_LP_5p_N1__AGGTCCGTCGAATGGG-1	16.0791	1.33384
001-044_T0_COL_LP_5p_N1__CTGGTCTTCTCGTATT-1	17.7124	3.30566
001-044_T0_COL_LP_5p_N1__TTGCCGTTCTTGAGGT-1	15.2474	2.56533
001-044_T0_COL_LP_5p_N1__CGGACTGAGATATGCA-1	17.2317	3.2344
001-044_T0_COL_LP_5p_N1__AACTCTTAGGACAGCT-1	17.5332	3.40108
001-044_T0_COL_LP_5p_N1__GGACGTCCAATTCCTT-1	17.7066	3.74222
001-044_T0_COL_LP_5p_N1__GCACATACATTGTGCA-1	13.4704	6.38179
001-044_T0_COL_LP_5p_N1__GCTCTGTGTTAGGGTG-1	17.3008	3.12649
001-044_T0_COL_LP_5p_N1__CTGTGCTAGGATCGCA-1	14.8601	1.22044
001-044_T0_COL_LP_5p_N1__TCTGAGAGTTATTCTC-1	17.615	3.16199
001-044_T0_COL_LP_5p_N1__TCGTACCCAAGTACCT-1	14.9018	4.58017
001-044_T0_COL_LP_5p_N1__GCATACACATCGGACC-1	16.4444	2.98931
001-044_T0_COL_LP_5p_N1__AGTGTCACATGCCTTC-1	17.4019	3.01676
001-044_T0_COL_LP_5p_N1__AAGGTTCCAAGCCATT-1	17.4286	3.10263
001-044_T0_COL_LP_5p_N1__AACTGGTAGGACAGCT-1	13.7052	-6.90971
001-044_T0_COL_LP_5p_N1__GTACGTACACACTGCG-1	16.5677	2.88254
001-044_T0_COL_LP_5p_N1__TGCCAAACAATGGTCT-1	17.2165	3.33384
001-044_T0_COL_LP_5p_N1__CCGTACTTCTCGCATC-1	17.1904	2.94858
001-044_T0_COL_LP_5p_N1__GACGTGCAGGTCATCT-1	16.8917	1.90468
001-044_T0_COL_LP_5p_N1__GCGAGAAAGCACCGTC-1	15.4556	3.02043
001-044_T0_COL_LP_5p_N1__GTAACGTGTTAGGGTG-1	16.9395	3.42691
001-044_T0_COL_LP_5p_N1__TGCGCAGCATTCCTCG-1	17.2357	2.85918
001-044_T0_COL_LP_5p_N1__TGGCTGGAGATGCGAC-1	16.9072	3.1123
001-044_T0_COL_LP_5p_N1__TGACTAGGTACCGAGA-1	17.5895	5.35911
001-044_T0_COL_LP_5p_N1__TCTATTGAGGCGATAC-1	13.8249	6.18105
001-044_T0_COL_LP_5p_N1__CAAGAAAGTGAGGGAG-1	17.4542	3.22034
001-044_T0_COL_LP_5p_N1__AAGACCTCATTTCAGG-1	15.6121	2.49559
001-044_T0_COL_LP_5p_N1__CTTCTCTTCATGTAGC-1	15.2039	-1.43838
001-044_T0_COL_LP_5p_N1__CTTGGCTGTAAGGATT-1	16.6432	2.83765
001-044_T0_COL_LP_5p_N1__GCATACACATGGAATA-1	17.2483	2.7512
001-044_T0_COL_LP_5p_N1__CCGTTCAAGGAGCGTT-1	15.3594	2.63928
001-044_T0_COL_LP_5p_N1__GTACTTTCACATCCGG-1	17.7969	3.22532
001-044_T0_COL_LP_5p_N1__CAAGAAACATATACGC-1	16.8638	2.91864
001-044_T0_COL_LP_5p_N1__AGAGCGATCAGGATCT-1	17.4945	2.66908
001-044_T0_COL_LP_5p_N1__AACGTTGAGTGCTGCC-1	1.81154	-1.23352
001-044_T0_COL_LP_5p_N1__GGGCATCGTGTCAATC-1	16.4296	2.25885
001-044_T0_COL_LP_5p_N1__AAGGCAGCACATCCGG-1	16.5978	3.70814
001-044_T0_COL_LP_5p_N1__AAGTCTGTCTACCTGC-1	15.5332	0.762688
001-044_T0_COL_LP_5p_N1__TGGGCGTGTCTAGGTT-1	14.557	-5.02377
001-044_T0_COL_LP_5p_N1__CCTATTAGTAGCTGCC-1	15.5364	4.18641
001-044_T0_COL_LP_5p_N1__AAGGTTCCACAGACTT-1	16.7766	3.39888
001-044_T0_COL_LP_5p_N1__GGAGCAAAGTGTACGG-1	16.6998	2.91078
001-044_T0_COL_LP_5p_N1__TTCTCAACAGGTCGTC-1	16.4399	2.85381
001-044_T0_COL_LP_5p_N1__CAGGTGCGTTCTCATT-1	16.9741	2.95258
001-044_T0_COL_LP_5p_N1__CGGACACTCTTTACAC-1	17.7566	2.28981
001-044_T0_COL_LP_5p_N1__CGGTTAACATCGGGTC-1	15.5758	-1.86572
001-044_T0_COL_LP_5p_N1__GTACTTTCAGGTGCCT-1	16.3531	3.97292
001-044_T0_COL_LP_5p_N1__GCGAGAATCGCGTTTC-1	14.3899	-5.82955
001-044_T0_COL_LP_5p_N1__GCTCCTAGTATTAGCC-1	17.9178	3.44458
001-044_T0_COL_LP_5p_N1__ATAACGCGTCGAGATG-1	16.9086	2.81327
001-044_T0_COL_LP_5p_N1__TCAGCAAAGGTAGCTG-1	6.39899	6.43324
001-044_T0_COL_LP_5p_N1__GCATACAAGACTACAA-1	17.0064	3.26642
001-044_T0_COL_LP_5p_N1__CGGAGCTCAGTGACAG-1	15.1175	4.92501
001-044_T0_COL_LP_5p_N1__CATTATCTCAGCAACT-1	15.1633	0.731486
001-044_T0_COL_LP_5p_N1__ACGTCAATCCCTTGTG-1	17.0853	3.08438
001-044_T0_COL_LP_5p_N1__GCGAGAAAGCAATATG-1	6.13319	6.61034
001-044_T0_COL_LP_5p_N1__ACAGCTACACTCAGGC-1	16.8041	1.64322
001-044_T0_COL_LP_5p_N1__TGCCAAACAGAGTGTG-1	16.6757	2.78116
001-044_T0_COL_LP_5p_N1__ACGAGCCAGGCATGGT-1	15.155	-1.11107
001-044_T0_COL_LP_5p_N1__CATATGGCACAGCGTC-1	17.175	2.99994
001-044_T0_COL_LP_5p_N1__CGAGAAGCAGGCTCAC-1	13.7721	2.09404
001-044_T0_COL_LP_5p_N1__ATTATCCTCTTAGAGC-1	17.0669	2.16141
001-044_T0_COL_LP_5p_N1__CCTATTACACACGCTG-1	11.8263	0.59992
001-044_T0_COL_LP_5p_N1__TAGTTGGTCTGGCGTG-1	17.106	2.966
001-044_T0_COL_LP_5p_N1__ACATACGGTAAGTAGT-1	16.7932	2.70273
001-044_T0_COL_LP_5p_N1__GCAATCAAGCTGGAAC-1	14.1375	5.64121
001-044_T0_COL_LP_5p_N1__ATTTCTGAGGCGCTCT-1	16.2878	3.51076
001-044_T0_COL_LP_5p_N1__AAACCTGTCCACGACG-1	7.76122	7.54805
001-044_T0_COL_LP_5p_N1__CCTATTAAGATCTGAA-1	17.2833	2.90613
001-044_T0_COL_LP_5p_N1__GACCAATGTCTTCTCG-1	16.8254	1.39299
001-044_T0_COL_LP_5p_N1__GAAGCAGTCCTCGCAT-1	14.9073	2.64346
001-044_T0_COL_LP_5p_N1__GGGAATGAGTTTCCTT-1	15.8253	2.99832
001-044_T0_COL_LP_5p_N1__CAGAGAGAGCTCTCGG-1	15.9977	3.88266
001-044_T0_COL_LP_5p_N1__GCATGTACAGGTCGTC-1	16.7296	5.26571
001-044_T0_COL_LP_5p_N1__TACTTACGTTGAGGTG-1	17.3608	3.56411
001-044_T0_COL_LP_5p_N1__GTGGGTCGTCTCAACA-1	17.3011	2.5674
001-044_T0_COL_LP_5p_N1__GCGCAGTAGCCAGAAC-1	14.6051	2.02105
001-044_T0_COL_LP_5p_N1__TTTGGTTAGCGTTCCG-1	4.44237	9.11478
001-044_T0_COL_LP_5p_N1__AGCTCTCTCTGCGACG-1	14.3399	0.541833
001-044_T0_COL_LP_5p_N1__CTCTAATTCATCGCTC-1	16.5348	2.94354
001-044_T0_COL_LP_5p_N1__CGGACTGTCGTAGGAG-1	16.6982	2.93934
001-044_T0_COL_LP_5p_N1__TGGCCAGGTCTGCGGT-1	17.4452	2.90276
001-044_T0_COL_LP_5p_N1__TGTATTCCACTTCTGC-1	16.7842	3.00237
001-044_T0_COL_LP_5p_N1__ACGATGTTCCAGAGGA-1	16.8324	3.32978
001-044_T0_COL_LP_5p_N1__GTTCATTGTAGGCATG-1	16.933	2.15027
001-044_T0_COL_LP_5p_N1__CCTAAAGGTATATGGA-1	13.927	-0.653183
001-044_T0_COL_LP_5p_N1__ATCTGCCAGAGAACAG-1	15.7835	3.00542
001-044_T0_COL_LP_5p_N1__CAGATCAGTAGCCTAT-1	15.4645	2.67215
001-044_T0_COL_LP_5p_N1__AAGTCTGTCACTGGGC-1	6.24356	6.78322
001-044_T0_COL_LP_5p_N1__CCACTACTCAATAAGG-1	17.6147	3.40596
001-044_T0_COL_LP_5p_N1__CGACTTCGTATAGGGC-1	15.5878	2.97761
001-044_T0_COL_LP_5p_N1__GATGCTAAGCAATATG-1	14.0345	-1.98014
001-044_T0_COL_LP_5p_N1__GCAGTTACATGCAATC-1	14.5633	-5.99211
001-044_T0_COL_LP_5p_N1__TGAAAGAGTATATGGA-1	17.6384	3.06209
001-044_T0_COL_LP_5p_N1__TACAGTGTCATTGCCC-1	17.5514	2.75012
001-044_T0_COL_LP_5p_N1__TATGCCCCACAGACAG-1	14.8598	-4.60781
001-044_T0_COL_LP_5p_N1__CCACGGAAGAAGAAGC-1	16.3988	2.0482
001-044_T0_COL_LP_5p_N1__ACGAGCCAGGGTTCCC-1	17.5842	2.98424
001-044_T0_COL_LP_5p_N1__AGGTCATCAGTCCTTC-1	17.758	2.95923
001-044_T0_COL_LP_5p_N1__GTGCTTCAGGGCTTGA-1	14.5395	-1.56515
001-044_T0_COL_LP_5p_N1__TGACTTTCACCGTTGG-1	14.5286	-5.58779
001-044_T0_COL_LP_5p_N1__GGAAAGCAGCCATCGC-1	16.816	1.62863
001-044_T0_COL_LP_5p_N1__GTCGTAATCATTGCGA-1	13.894	-5.60165
001-044_T0_COL_LP_5p_N1__CGACCTTTCAGGCAAG-1	17.605	3.4859
001-044_T0_COL_LP_5p_N1__ACGATGTAGCTGATAA-1	17.7816	3.3417
001-044_T0_COL_LP_5p_N1__TTCGGTCGTAGAGCTG-1	15.3059	2.85795
001-044_T0_COL_LP_5p_N1__GCAGTTACATAGAAAC-1	14.4478	4.95723
001-044_T0_COL_LP_5p_N1__GCATGATCAAAGCAAT-1	14.6997	-6.37932
001-044_T0_COL_LP_5p_N1__CAACCTCAGTACGCCC-1	17.463	3.15636
001-044_T0_COL_LP_5p_N1__TGAAAGAAGGGTGTGT-1	14.0779	-6.24767
001-044_T0_COL_LP_5p_N1__CATCCACAGGCAGGTT-1	15.2007	-1.62671
001-044_T0_COL_LP_5p_N1__ACGGCCATCCCAAGTA-1	16.1523	3.72381
001-044_T0_COL_LP_5p_N1__GTACTCCTCTTGTATC-1	16.0896	-2.58593
001-044_T0_COL_LP_5p_N1__GGATTACCAGTCGTGC-1	16.2202	2.85905
001-044_T0_COL_LP_5p_N1__CCATGTCAGACTAGAT-1	16.825	3.20807
001-044_T0_COL_LP_5p_N1__TCTCATACATCGGACC-1	17.2056	3.14207
001-044_T0_COL_LP_5p_N1__AACGTTGCAAACGCGA-1	16.9924	3.00372
001-044_T0_COL_LP_5p_N1__AACTCAGAGTTGTAGA-1	17.4678	3.06508
001-044_T0_COL_LP_5p_N1__CTGAAACCACATGGGA-1	15.4397	2.73201
001-044_T0_COL_LP_5p_N1__CACCTTGGTATAAACG-1	14.5984	-6.11049
001-044_T0_COL_LP_5p_N1__TCAGATGAGGGTGTGT-1	17.3045	3.40109
001-044_T0_COL_LP_5p_N1__TCGCGAGCATTAGCCA-1	16.3304	1.17087
001-044_T0_COL_LP_5p_N1__CGTGTAAGTTCGTCTC-1	17.6366	3.18559
001-044_T0_COL_LP_5p_N1__CAGCCGATCACCGTAA-1	4.90756	9.26534
001-044_T0_COL_LP_5p_N1__GGCGTGTGTACAAGTA-1	17.065	3.46287
001-044_T0_COL_LP_5p_N1__TACTTGTAGAAGATTC-1	17.0334	2.35875
001-044_T0_COL_LP_5p_N1__GACTAACCACAACTGT-1	17.7339	3.26516
001-044_T0_COL_LP_5p_N1__GACGTTACACACTGCG-1	17.3067	3.15292
001-044_T0_COL_LP_5p_N1__ACGTCAAAGCCAGTTT-1	16.6814	2.09181
001-044_T0_COL_LP_5p_N1__ATTACTCTCTACTCAT-1	16.3216	2.68455
001-044_T0_COL_LP_5p_N1__CATTCGCTCAAACGGG-1	13.1993	2.78493
001-044_T0_COL_LP_5p_N1__AAAGATGGTCATGCCG-1	17.2863	6.1234
001-044_T0_COL_LP_5p_N1__AGCCTAACAAATCCGT-1	14.4243	-5.89761
001-044_T0_COL_LP_5p_N1__CAGCTGGCACTTACGA-1	19.0998	2.71334
001-044_T0_COL_LP_5p_N1__CTACACCCACGCATCG-1	17.7635	2.97248
001-044_T0_COL_LP_5p_N1__AAAGATGTCCGGGTGT-1	14.1091	-6.51159
001-044_T0_COL_LP_5p_N1__TACAGTGGTACCCAAT-1	16.6577	2.00016
001-044_T0_COL_LP_5p_N1__CACATTTAGGACACCA-1	18.0145	2.98938
001-044_T0_COL_LP_5p_N1__CACCTTGCATCCCATC-1	1.83938	-1.47701
001-044_T0_COL_LP_5p_N1__GCGAGAATCAAAGACA-1	14.7706	-1.62051
001-044_T0_COL_LP_5p_N1__ACTGCTCTCGACCAGC-1	16.8604	2.97549
001-044_T0_COL_LP_5p_N1__GTGCAGCGTGCATCTA-1	17.5744	3.3347
001-044_T0_COL_LP_5p_N1__TGAGAGGGTATATCCG-1	17.4176	3.01258
001-044_T0_COL_LP_5p_N1__ACAGCTATCTCAACTT-1	8.03507	7.69357
001-044_T0_COL_LP_5p_N1__ACGAGCCTCGCGCCAA-1	17.3714	3.45321
001-044_T0_COL_LP_5p_N1__AACTCAGCAGCTGCTG-1	17.7822	3.6851
001-044_T0_COL_LP_5p_N1__CCACTACCACGTTGGC-1	14.3767	-5.86984
001-044_T0_COL_LP_5p_N1__GGGACCTGTAGAAGGA-1	14.5146	-5.70189
001-044_T0_COL_LP_5p_N1__ACAGCCGTCTTGACGA-1	16.3762	2.81696
001-044_T0_COL_LP_5p_N1__CTCGAAAAGTGCCAGA-1	7.91222	7.38283
001-044_T0_COL_LP_5p_N1__GTAGGCCCATTAGCCA-1	15.8278	2.71983
001-044_T0_COL_LP_5p_N1__TACACGAGTCGAGATG-1	15.0217	-1.32539
001-044_T0_COL_LP_5p_N1__TTCTCCTGTAGTAGTA-1	17.2396	3.06088
001-044_T0_COL_LP_5p_N1__CCAGCGATCCTTGACC-1	17.8074	3.00856
001-044_T0_COL_LP_5p_N1__ATCATCTTCTACTCAT-1	14.9788	0.0943665
001-044_T0_COL_LP_5p_N1__GACACGCGTGCGAAAC-1	13.856	-6.70048
001-044_T0_COL_LP_5p_N1__CGTAGCGTCATGCATG-1	17.0817	3.05082
001-044_T0_COL_LP_5p_N1__AGCAGCCAGGACGAAA-1	6.2968	6.76567
001-044_T0_COL_LP_5p_N1__CCTACACGTTCGTGAT-1	17.4693	2.66591
001-044_T0_COL_LP_5p_N1__ATTGGACAGTGAACAT-1	16.4274	2.93135
001-044_T0_COL_LP_5p_N1__GCTGGGTAGCGTGAAC-1	15.0798	-4.08866
001-044_T0_COL_LP_5p_N1__TCAGCTCCAAACCCAT-1	15.7693	2.93825
001-044_T0_COL_LP_5p_N1__CACATTTCAGGTGCCT-1	15.539	-1.81785
001-044_T0_COL_LP_5p_N1__TAAGTGCTCAATAAGG-1	17.2203	3.23422
001-044_T0_COL_LP_5p_N1__CTACACCCATATGGTC-1	17.7583	2.67584
001-044_T0_COL_LP_5p_N1__ACTGTCCAGCCGCCTA-1	12.9477	6.31761
001-044_T0_COL_LP_5p_N1__GAACCTAGTTGAGTTC-1	16.9993	2.69048
001-044_T0_COL_LP_5p_N1__GTGCTTCGTAGTACCT-1	17.784	2.94894
001-044_T0_COL_LP_5p_N1__TAGGCATTCACGGTTA-1	17.2636	3.05617
001-044_T0_COL_LP_5p_N1__CGATTGATCAAGCCTA-1	1.24332	-2.30702
001-044_T0_COL_LP_5p_N1__GTCGGGTCACCGTTGG-1	13.845	-6.81797
001-044_T0_COL_LP_5p_N1__CCATTCGGTACCAGTT-1	15.3307	4.6285
001-044_T0_COL_LP_5p_N1__TCGAGGCGTTCCCGAG-1	18.1812	3.24918
001-044_T0_COL_LP_5p_N1__ATCCGAAGTAGAAGGA-1	15.9548	4.11115
001-044_T0_COL_LP_5p_N1__AGCATACAGCGGCTTC-1	12.6354	-1.35663
001-044_T0_COL_LP_5p_N1__TGTGGTACAACGCACC-1	16.2311	1.81017
001-044_T0_COL_LP_5p_N1__CAGAGAGTCAGAAATG-1	17.3158	2.78362
001-044_T0_COL_LP_5p_N1__TCGAGGCGTTTGCATG-1	17.3868	2.93717
001-044_T0_COL_LP_5p_N1__CCTTACGCACAGACTT-1	17.7574	3.30014
001-044_T0_COL_LP_5p_N1__GTTCTCGAGGCTCTTA-1	16.4448	2.11934
001-044_T0_COL_LP_5p_N1__GGGAATGAGACGCAAC-1	15.8849	3.94806
001-044_T0_COL_LP_5p_N1__AACTCTTAGACTTTCG-1	17.5086	3.1091
001-044_T0_COL_LP_5p_N1__CAAGGCCTCAGCGACC-1	16.4254	3.04693
001-044_T0_COL_LP_5p_N1__GATCGATGTGGCCCTA-1	14.6976	1.94128
001-044_T0_COL_LP_5p_N1__GATCTAGCACCGAATT-1	0.961738	-1.79398
001-044_T0_COL_LP_5p_N1__GCGCCAAGTCCGAGTC-1	16.946	2.98486
001-044_T0_COL_LP_5p_N1__CTCGAGGAGCGCCTTG-1	18.2212	3.92285
001-044_T0_COL_LP_5p_N1__AGGTCCGAGTACGACG-1	13.7879	0.0501002
001-044_T0_COL_LP_5p_N1__CTGAAACTCCATTCTA-1	17.3426	3.11808
001-044_T0_COL_LP_5p_N1__ACTATCTCAGATAATG-1	13.817	-6.38762
001-044_T0_COL_LP_5p_N1__CATATTCCACATTCGA-1	16.0491	2.71959
001-044_T0_COL_LP_5p_N1__CTCGAGGAGTGTCCAT-1	16.7435	-0.0923815
001-044_T0_COL_LP_5p_N1__CACAGTATCTTAGCCC-1	17.4957	3.09689
001-044_T0_COL_LP_5p_N1__CATCGAATCAGAGCTT-1	17.2616	3.64154
001-044_T0_COL_LP_5p_N1__CCTACACAGAAGGGTA-1	13.9217	5.73562
001-044_T0_COL_LP_5p_N1__ACGTCAACACGGTAAG-1	16.9767	2.89737
001-044_T0_COL_LP_5p_N1__CGTAGGCTCTACTATC-1	14.6122	-1.87789
001-044_T0_COL_LP_5p_N1__TGCACCTAGCTCCCAG-1	1.95345	-2.18878
001-044_T0_COL_LP_5p_N1__AGGCCACCACAGATTC-1	14.4347	-3.09711
001-044_T0_COL_LP_5p_N1__TGACGGCTCAACGAAA-1	15.0304	-1.9303
001-044_T0_COL_LP_5p_N1__CGGGTCAAGATGGCGT-1	17.5334	2.9105
001-044_T0_COL_LP_5p_N1__ACGGCCATCGAGGTAG-1	14.3027	-6.55713
001-044_T0_COL_LP_5p_N1__AACTCTTTCCCACTTG-1	16.787	2.25826
001-044_T0_COL_LP_5p_N1__CGTCCATTCATGCAAC-1	14.4963	-5.34198
001-044_T0_COL_LP_5p_N1__CACACCTCAGTGGAGT-1	14.8263	4.50245
001-044_T0_COL_LP_5p_N1__AGCTCCTGTTGGTGGA-1	13.013	-5.55415
001-044_T0_COL_LP_5p_N1__GACCAATTCTGTTGAG-1	15.7553	3.74163
001-044_T0_COL_LP_5p_N1__CGGAGCTCACGAAGCA-1	16.104	0.569358
001-044_T0_COL_LP_5p_N1__TTGGAACTCACGACTA-1	17.6849	3.44377
001-044_T0_COL_LP_5p_N1__CCTTCGATCTGCAAGT-1	16.0761	3.63538
001-044_T0_COL_LP_5p_N1__CACAGGCGTCAATGTC-1	16.3556	2.93023
001-044_T0_COL_LP_5p_N1__GCGAGAAGTGGTCCGT-1	14.1866	2.09766
001-044_T0_COL_LP_5p_N1__AGCTTGAAGGATCGCA-1	17.3307	3.01316
001-044_T0_COL_LP_5p_N1__GGACGTCAGACAGGCT-1	16.0316	2.14598
001-044_T0_COL_LP_5p_N1__TGACTAGCAGTATGCT-1	16.8103	2.9241
001-044_T0_COL_LP_5p_N1__TGTATTCGTGTAACGG-1	17.1091	2.83417
001-044_T0_COL_LP_5p_N1__TACGGGCTCTCTGAGA-1	16.524	1.87023
001-044_T0_COL_LP_5p_N1__CACAAACCAGGCAGTA-1	17.7073	3.42738
001-044_T0_COL_LP_5p_N1__CCACCTAAGACAGGCT-1	17.6813	3.10802
001-044_T0_COL_LP_5p_N1__TTTCCTCTCTACCTGC-1	15.4809	-4.02436
001-044_T0_COL_LP_5p_N1__TGCGCAGCATACGCTA-1	13.3149	6.35017
001-044_T0_COL_LP_5p_N1__ACTGAGTTCAGGCGAA-1	16.8499	2.07274
001-044_T0_COL_LP_5p_N1__AGGGATGGTATGAAAC-1	17.6727	3.11714
001-044_T0_COL_LP_5p_N1__GTTACAGAGGATGGTC-1	16.4202	4.34889
001-044_T0_COL_LP_5p_N1__CGTGAGCGTCTCATCC-1	13.5924	2.23781
001-044_T0_COL_LP_5p_N1__CACAGTAGTATAATGG-1	15.0044	-1.42983
001-044_T0_COL_LP_5p_N1__CAAGAAACATCTACGA-1	15.4798	2.69581
001-044_T0_COL_LP_5p_N1__CTCGAAACAGCGAACA-1	12.606	-1.74825
001-044_T0_COL_LP_5p_N1__GTTACAGCATTGCGGC-1	15.6657	2.25998
001-044_T0_COL_LP_5p_N1__ACGATGTGTGAGTATA-1	16.8857	2.80293
001-044_T0_COL_LP_5p_N1__CATGCCTTCCGAATGT-1	13.8391	-0.622357
001-044_T0_COL_LP_5p_N1__ATGGGAGTCTAACTTC-1	14.0928	-6.44253
001-044_T0_COL_LP_5p_N1__CAGCCGAAGCTAAACA-1	16.3546	4.19681
001-044_T0_COL_LP_5p_N1__GTATTCTTCGAATCCA-1	17.2283	2.06081
001-044_T0_COL_LP_5p_N1__CATGGCGAGAATTGTG-1	14.8064	-6.42587
001-044_T0_COL_LP_5p_N1__GGCTCGACATTGAGCT-1	14.4172	-5.45941
001-044_T0_COL_LP_5p_N1__TTGCGTCTCATTTGGG-1	16.4973	2.70572
001-044_T0_COL_LP_5p_N1__CGATTGACACAGCCCA-1	14.5654	-1.7207
001-044_T0_COL_LP_5p_N1__CTCGTCACATATGCTG-1	13.786	-5.94917
001-044_T0_COL_LP_5p_N1__GGACAAGAGGTGTGGT-1	16.351	1.80287
001-044_T0_COL_LP_5p_N1__TGTTCCGCAGCATACT-1	-1.76411	4.55808
001-044_T0_COL_LP_5p_N1__TCGTAGAGTAAACACA-1	16.6983	3.42424
001-044_T0_COL_LP_5p_N1__AACTTTCTCATACGGT-1	17.4846	2.98682
001-044_T0_COL_LP_5p_N1__TCGAGGCGTACTCTCC-1	15.6026	2.86861
001-044_T0_COL_LP_5p_N1__ATCCGAATCACAGGCC-1	14.2843	-5.45983
001-044_T0_COL_LP_5p_N1__CTACGTCTCCCTGACT-1	16.098	2.4414
001-044_T0_COL_LP_5p_N1__CATCGGGGTTTACTCT-1	17.8144	3.17577
001-044_T0_COL_LP_5p_N1__AGAATAGCAAGAGGCT-1	17.2998	2.6308
001-044_T0_COL_LP_5p_N1__CATCGGGTCACCACCT-1	13.1015	-1.10765
001-044_T0_COL_LP_5p_N1__GCACATAAGGCTCATT-1	17.0721	2.9007
001-044_T0_COL_LP_5p_N1__TGCGTGGCAGACGCCT-1	14.4583	-5.33148
001-044_T0_COL_LP_5p_N1__CTTACCGCACATGACT-1	16.9605	2.74645
001-044_T0_COL_LP_5p_N1__CTACGTCTCGACGGAA-1	16.7454	1.77879
001-044_T0_COL_LP_5p_N1__GATGAGGAGGGCTCTC-1	16.9296	2.19718
001-044_T0_COL_LP_5p_N1__AACGTTGTCAACACTG-1	17.6792	3.19876
001-044_T0_COL_LP_5p_N1__GCAGTTAAGGCTAGCA-1	17.7346	3.28347
001-044_T0_COL_LP_5p_N1__CATGGCGTCGTTTATC-1	17.2118	3.47846
001-044_T0_COL_LP_5p_N1__CAGTAACAGGGATCTG-1	16.4362	4.66354
001-044_T0_COL_LP_5p_N1__CTCGAGGCAGCCTATA-1	15.1446	-5.99427
001-044_T0_COL_LP_5p_N1__CATCAGAAGCTTCGCG-1	17.2542	2.85601
001-044_T0_COL_LP_5p_N1__TTTGGTTGTGTTCTTT-1	8.04524	7.6416
001-044_T0_COL_LP_5p_N1__ACACTGATCGGCCGAT-1	17.2548	2.66418
001-044_T0_COL_LP_5p_N1__AGGCCACTCATTATCC-1	14.3192	-6.62979
001-044_T0_COL_LP_5p_N1__TAGACCATCATTCACT-1	15.497	2.51192
001-044_T0_COL_LP_5p_N1__TCAGCTCGTCTGCGGT-1	16.984	2.68669
001-044_T0_COL_LP_5p_N1__GCATGATTCTGGGCCA-1	17.8951	3.24256
001-044_T0_COL_LP_5p_N1__AACTCAGGTACAGACG-1	15.7056	2.99369
001-044_T0_COL_LP_5p_N1__CGTCACTGTGCGCTTG-1	14.9882	-1.83468
001-044_T0_COL_LP_5p_N1__CAGTAACAGCTGCAAG-1	17.4221	2.73809
001-044_T0_COL_LP_5p_N1__ACCAGTAAGTATCGAA-1	17.7842	3.07778
001-044_T0_COL_LP_5p_N1__GCTCCTACAATGTTGC-1	16.861	2.05234
001-044_T0_COL_LP_5p_N1__GTGCATAGTACCAGTT-1	12.5749	5.59432
001-044_T0_COL_LP_5p_N1__TGCCCATCAAACAACA-1	12.6643	6.00093
001-044_T0_COL_LP_5p_N1__GCATACAAGGGTGTTG-1	14.3987	-5.54283
001-044_T0_COL_LP_5p_N1__GAGTCCGGTCCGAACC-1	17.2542	2.65226
001-044_T0_COL_LP_5p_N1__TAAGCGTCACTGTCGG-1	13.9076	-6.7685
001-044_T0_COL_LP_5p_N1__AGGGAGTAGATATGCA-1	16.9262	2.84678
001-044_T0_COL_LP_5p_N1__CAGTCCTCAATGCCAT-1	13.4577	-0.689331
001-044_T0_COL_LP_5p_N1__CGTTCTGTCAGCCTAA-1	14.5923	4.85716
001-044_T0_COL_LP_5p_N1__ACTGTCCAGGAGTTTA-1	17.1749	3.19736
001-044_T0_COL_LP_5p_N1__TGTATTCTCATGCTCC-1	16.1589	0.31038
001-044_T0_COL_LP_5p_N1__GATGAAATCTACGAGT-1	15.6685	2.6156
001-044_T0_COL_LP_5p_N1__CCATGTCGTCAATGTC-1	12.8882	2.55812
001-044_T0_COL_LP_5p_N1__ATAGACCTCCTAGTGA-1	17.1259	2.81638
001-044_T0_COL_LP_5p_N1__ATTATCCCACTGAAGG-1	14.3861	4.25905
001-044_T0_COL_LP_5p_N1__AACTCCCCATACTACG-1	13.1843	6.29775
001-044_T0_COL_LP_5p_N1__CTAAGACAGTGAATTG-1	16.8746	2.70136
001-044_T0_COL_LP_5p_N1__AAGACCTGTCAGTGGA-1	14.6868	-1.3296
001-044_T0_COL_LP_5p_N1__CTCATTACAGCTATTG-1	16.3113	3.02407
001-044_T0_COL_LP_5p_N1__CAACTAGAGAGCAATT-1	15.4685	2.87981
001-044_T0_COL_LP_5p_N1__GGAATAATCCGTAGGC-1	17.1863	2.81001
001-044_T0_COL_LP_5p_N1__TCTTCGGAGACAGAGA-1	14.573	-6.556
001-044_T0_COL_LP_5p_N1__CCTACCAAGGCATGTG-1	16.9882	2.66032
001-044_T0_COL_LP_5p_N1__TCAGCTCCAACCGCCA-1	16.6589	2.85126
001-044_T0_COL_LP_5p_N1__AGTCTTTTCAACCATG-1	17.3973	3.14851
001-044_T0_COL_LP_5p_N1__CGCTGGAAGCTGAAAT-1	14.3616	-6.40335
001-044_T0_COL_LP_5p_N1__TCACGAACAGATAATG-1	15.4121	4.81956
001-044_T0_COL_LP_5p_N1__CAGCATACAGTTTACG-1	17.0791	3.08753
001-044_T0_COL_LP_5p_N1__TGTCCCACACTTAACG-1	8.25636	7.07729
001-044_T0_COL_LP_5p_N1__TTGCGTCGTCGTCTTC-1	17.6339	3.80299
001-044_T0_COL_LP_5p_N1__TCAGCAATCGGTTCGG-1	17.164	3.04301
001-044_T0_COL_LP_5p_N1__CCACTACGTTAAGATG-1	13.9794	-6.37788
001-044_T0_COL_LP_5p_N1__GCGCAACTCAGAGCTT-1	14.0737	-6.37741
001-044_T0_COL_LP_5p_N1__ACCCACTTCCGATATG-1	15.8856	-0.850336
001-044_T0_COL_LP_5p_N1__GTATTCTCACGAGAGT-1	13.5119	-4.51215
001-044_T0_COL_LP_5p_N1__CAGTCCTGTTTACTCT-1	15.1031	2.74744
001-044_T0_COL_LP_5p_N1__GTGCAGCGTAAGTTCC-1	17.1934	2.73781
001-044_T0_COL_LP_5p_N1__ACACTGACAAGCGATG-1	14.2867	-6.41348
001-044_T0_COL_LP_5p_N1__TGAGCCGTCTGGTATG-1	16.8929	2.27262
001-044_T0_COL_LP_5p_N1__CTACATTAGATCACGG-1	14.9907	-3.96637
001-044_T0_COL_LP_5p_N1__AACACGTAGACTAGGC-1	17.0255	4.99682
001-044_T0_COL_LP_5p_N1__TACACGATCGAGCCCA-1	17.7161	3.37911
001-044_T0_COL_LP_5p_N1__TCCACACAGATGTGTA-1	17.1151	2.95111
001-044_T0_COL_LP_5p_N1__TACAGTGAGGATATAC-1	14.5481	-1.01126
001-044_T0_COL_LP_5p_N1__CTCGTCATCTATCCCG-1	14.566	-5.17836
001-044_T0_COL_LP_5p_N1__AAAGTAGTCTATGTGG-1	13.0683	1.37639
001-044_T0_COL_LP_5p_N1__CAGGTGCGTATAATGG-1	14.8448	-3.20115
001-044_T0_COL_LP_5p_N1__CCGGTAGGTTGTACAC-1	16.9271	2.00193
001-044_T0_COL_LP_5p_N1__GGACGTCCATGCATGT-1	17.7471	2.93598
001-044_T0_COL_LP_5p_N1__ATTACTCCAATAACGA-1	14.4384	-5.72387
001-044_T0_COL_LP_5p_N1__GACAGAGCAGGTTTCA-1	12.6503	-5.06941
001-044_T0_COL_LP_5p_N1__CTGTGCTCATTACGAC-1	14.8753	-1.42004
001-044_T0_COL_LP_5p_N1__TTATGCTTCCGGCACA-1	11.9255	11.3309
001-044_T0_COL_LP_5p_N1__CTGAAGTCATCCGGGT-1	12.6996	11.6644
001-044_T0_COL_LP_5p_N1__CAGAGAGTCATCGGAT-1	13.7883	1.94123
001-044_T0_COL_LP_5p_N1__ATCTGCCCAATGGAAT-1	17.6918	2.6046
001-044_T0_COL_LP_5p_N1__TACCTATTCCTGCTTG-1	12.7276	5.36468
001-044_T0_COL_LP_5p_N1__CAGTCCTCACAAGTAA-1	14.3472	-5.36968
001-044_T0_COL_LP_5p_N1__AGACGTTTCTCTTGAT-1	13.3684	4.67841
001-044_T0_COL_LP_5p_N1__TCTATTGTCGGCATCG-1	17.119	2.50055
001-044_T0_COL_LP_5p_N1__CCTCTGATCATGTCTT-1	14.1943	-6.47819
001-044_T0_COL_LP_5p_N1__ACTGATGAGAGTCTGG-1	15.7427	2.03044
001-044_T0_COL_LP_5p_N1__GAGGTGAAGCGGCTTC-1	16.3692	2.77991
001-044_T0_COL_LP_5p_N1__GGGAGATCAAATTGCC-1	13.5822	-6.51181
001-044_T0_COL_LP_5p_N1__ACATACGAGTGGTAAT-1	14.4872	-5.15675
001-044_T0_COL_LP_5p_N1__CGATTGAAGGCTACGA-1	7.43223	6.03217
001-044_T0_COL_LP_5p_N1__CGCGGTAAGCGCTCCA-1	15.0617	-1.36521
001-044_T0_COL_LP_5p_N1__TGCGCAGGTGGGTATG-1	14.0086	-6.64135
001-044_T0_COL_LP_5p_N1__CGAGCACCATGTCTCC-1	14.0769	-6.52717
001-044_T0_COL_LP_5p_N1__ACTGAACAGTGACTCT-1	5.95563	6.95765
001-044_T0_COL_LP_5p_N1__TTCGGTCCACTCGACG-1	14.3646	-5.21777
001-044_T0_COL_LP_5p_N1__CGTCACTCACTTAAGC-1	14.5794	2.18278
001-044_T0_COL_LP_5p_N1__AGCCTAAGTCTTGATG-1	13.1192	-0.242983
001-044_T0_COL_LP_5p_N1__TTCTTAGAGCATGGCA-1	14.2898	-5.45477
001-044_T0_COL_LP_5p_N1__ACATCAGCACATGGGA-1	12.8884	-1.75189
001-044_T0_COL_LP_5p_N1__TATCTCAAGTGGGATC-1	16.9915	3.06695
001-044_T0_COL_LP_5p_N1__CTACACCGTAGTACCT-1	12.2848	-6.79665
001-044_T0_COL_LP_5p_N1__CGAATGTGTGAGCGAT-1	16.9466	2.91964
001-044_T0_COL_LP_5p_N1__CGGTTAACAGGTCTCG-1	16.866	5.35504
001-044_T0_COL_LP_5p_N1__TCAGCTCCAGGAACGT-1	17.1965	2.61045
001-044_T0_COL_LP_5p_N1__TAGAGCTCACCCATGG-1	12.6871	10.3279
001-044_T0_COL_LP_5p_N1__GGGATGACAGCCTTTC-1	15.0737	-0.820332
001-044_T0_COL_LP_5p_N1__AGCGTCGTCACTGGGC-1	16.1	3.87199
001-044_T0_COL_LP_5p_N1__GATCGTATCGACAGCC-1	12.765	1.90803
001-044_T0_COL_LP_5p_N1__TGCGCAGGTGACGGTA-1	17.5453	3.33151
001-044_T0_COL_LP_5p_N1__GACTGCGAGACAAGCC-1	16.7656	2.12059
001-044_T0_COL_LP_5p_N1__TAAACCGCAAACGCGA-1	16.5825	2.85124
001-044_T0_COL_LP_5p_N1__TAAGTGCAGAGTAATC-1	16.448	4.62773
001-044_T0_COL_LP_5p_N1__TGCTACCCAATCAGAA-1	13.1435	-1.6002
001-044_T0_COL_LP_5p_N1__GCAGCCAAGTTCGATC-1	14.1639	-6.86549
001-044_T0_COL_LP_5p_N1__ACCAGTATCCTAGTGA-1	16.3642	3.02115
001-044_T0_COL_LP_5p_N1__GGAGCAAGTGGTTTCA-1	17.9844	3.49515
001-044_T0_COL_LP_5p_N1__GTGCGGTTCTGGTATG-1	17.0059	5.40845
001-044_T0_COL_LP_5p_N1__GCAAACTAGACTCGGA-1	16.4399	1.11742
001-044_T0_COL_LP_5p_N1__GACTGCGAGACTAGAT-1	17.4322	2.84709
001-044_T0_COL_LP_5p_N1__GGCGACTTCGTACCGG-1	14.348	-6.47749
001-044_T0_COL_LP_5p_N1__GAACATCTCTAACCGA-1	13.0485	-6.69645
001-044_T0_COL_LP_5p_N1__GACGTGCTCGATAGAA-1	17.1682	2.86737
001-044_T0_COL_LP_5p_N1__AGGGAGTTCACCCTCA-1	14.9294	-4.8498
001-044_T0_COL_LP_5p_N1__AACTCAGGTATCAGTC-1	17.1301	3.16325
001-044_T0_COL_LP_5p_N1__CATATGGAGACTAAGT-1	14.203	-5.60708
001-044_T0_COL_LP_5p_N1__GGAACTTGTTATGCGT-1	16.921	2.31878
001-044_T0_COL_LP_5p_N1__AGCTTGATCTAACCGA-1	14.1084	-6.70531
001-044_T0_COL_LP_5p_N1__CCTACACTCTCTTGAT-1	14.1075	-4.38564
001-044_T0_COL_LP_5p_N1__GACCAATCAAAGAATC-1	13.2951	-1.38246
001-044_T0_COL_LP_5p_N1__GATCGTACACATGACT-1	17.7153	3.09841
001-044_T0_COL_LP_5p_N1__CCGGGATTCAAACAAG-1	14.4962	-6.29958
001-044_T0_COL_LP_5p_N1__ACGATGTCAATGACCT-1	13.2129	1.21329
001-044_T0_COL_LP_5p_N1__GACGCGTTCAGTGTTG-1	14.5148	-5.19674
001-044_T0_COL_LP_5p_N1__GAAGCAGGTGCACCAC-1	13.5259	-0.743298
001-044_T0_COL_LP_5p_N1__CGGAGCTTCGGACAAG-1	14.4698	4.61155
001-044_T0_COL_LP_5p_N1__CGGACACAGCGGCTTC-1	13.0592	-6.90011
001-044_T0_COL_LP_5p_N1__CGATCGGCACAACGTT-1	13.4991	5.88838
001-044_T0_COL_LP_5p_N1__TGTGGTACAAGTCTAC-1	15.1524	2.67436
001-044_T0_COL_LP_5p_N1__CCTACACTCTCGTTTA-1	17.8488	3.3036
001-044_T0_COL_LP_5p_N1__CTACACCGTCTTTCAT-1	17.1926	5.75718
001-044_T0_COL_LP_5p_N1__CGTTGGGCATCAGTCA-1	14.3354	2.59503
001-044_T0_COL_LP_5p_N1__ACTGAGTCACGAGGTA-1	15.0176	-1.6098
001-044_T0_COL_LP_5p_N1__TGAAAGATCCTGCAGG-1	17.302	2.67597
001-044_T0_COL_LP_5p_N1__TAGGCATTCATCATTC-1	14.2024	-1.63358
001-044_T0_COL_LP_5p_N1__TAAGCGTGTCAACATC-1	17.1435	3.31366
001-044_T0_COL_LP_5p_N1__GGTGTTATCTGGTTCC-1	13.0615	-6.6015
001-044_T0_COL_LP_5p_N1__GATGCTAAGCTAAGAT-1	16.874	2.14955
001-044_T0_COL_LP_5p_N1__CCCTCCTAGGAGCGAG-1	16.3693	1.22433
001-044_T0_COL_LP_5p_N1__GTCTTCGGTGACCAAG-1	14.2659	-5.8538
001-044_T0_COL_LP_5p_N1__TCAGGTAAGCGGATCA-1	16.4532	2.49732
001-044_T0_COL_LP_5p_N1__ATCGAGTAGTGGACGT-1	16.7354	2.67617
001-044_T0_COL_LP_5p_N1__ACTGATGGTCATATCG-1	16.0717	3.26767
001-044_T0_COL_LP_5p_N1__GGCCGATTCAACGGCC-1	17.2726	2.35978
001-044_T0_COL_LP_5p_N1__TAGGCATGTTCGCGAC-1	12.812	-5.80543
001-044_T0_COL_LP_5p_N1__GTTCTCGAGCCACCTG-1	13.786	-6.59149
001-044_T0_COL_LP_5p_N1__TACGGTAGTGAGGGTT-1	13.6404	5.17306
001-044_T0_COL_LP_5p_N1__TCGTAGAGTAAGGATT-1	6.01213	7.16144
001-044_T0_COL_LP_5p_N1__CAGAGAGCAAACCTAC-1	13.5598	-6.62948
001-044_T0_COL_LP_5p_N1__GTAACGTGTTCTCATT-1	17.2558	2.82592
001-044_T0_COL_LP_5p_N1__CTGAAGTTCTTGGGTA-1	13.7203	-6.57501
001-044_T0_COL_LP_5p_N1__CACACAACATCCGCGA-1	14.1	-5.38763
001-044_T0_COL_LP_5p_N1__GACGTGCGTGAGCGAT-1	17.2976	3.06307
001-044_T0_COL_LP_5p_N1__CGATGTATCATGGTCA-1	17.0631	2.8964
001-044_T0_COL_LP_5p_N1__TACTCATAGTCGATAA-1	17.3075	2.47428
001-044_T0_COL_LP_5p_N1__CGTTCTGGTACACCGC-1	13.6225	-6.58951
001-044_T0_COL_LP_5p_N1__ACACTGAGTGTGGTTT-1	13.2619	0.394007
001-044_T0_COL_LP_5p_N1__TGAAAGATCGAGAGCA-1	14.1314	-5.82501
001-044_T0_COL_LP_5p_N1__GATCGCGTCAGCCTAA-1	14.0913	-6.1182
001-044_T0_COL_LP_5p_N1__CTTTGCGAGTGACTCT-1	14.575	-5.07629
001-044_T0_COL_LP_5p_N1__CCCATACTCATCGGAT-1	7.50179	7.81004
001-044_T0_COL_LP_5p_N1__CAGTCCTGTGGAAAGA-1	13.9311	-6.59817
001-044_T0_COL_LP_5p_N1__TGCTGCTTCGCCTGAG-1	15.2801	-4.0944
001-044_T0_COL_LP_5p_N1__CAACCAAAGGGAACGG-1	14.3463	-0.419824
001-044_T0_COL_LP_5p_N1__GAAGCAGTCGTCTGAA-1	13.3813	2.09622
001-044_T0_COL_LP_5p_N1__TTATGCTCAGGGTATG-1	15.3659	-0.845363
001-044_T0_COL_LP_5p_N1__CCAGCGATCACGCGGT-1	17.04	2.54109
001-044_T0_COL_LP_5p_N1__GTCACGGTCCTCCTAG-1	17.1648	5.67212
001-044_T0_COL_LP_5p_N1__CAGAGAGAGTTAACGA-1	17.0692	3.01961
001-044_T0_COL_LP_5p_N1__AACTCAGCAGACTCGC-1	16.9312	2.84448
001-044_T0_COL_LP_5p_N1__TCGCGTTAGCCTTGAT-1	16.2485	0.790336
001-044_T0_COL_LP_5p_N1__GTAGTCAAGGACTGGT-1	11.7464	0.0391376
001-044_T0_COL_LP_5p_N1__AGATTGCTCTGGCGAC-1	17.7092	2.82223
001-044_T0_COL_LP_5p_N1__GGCGTGTAGTGAAGTT-1	17.5393	3.0174
001-044_T0_COL_LP_5p_N1__CCCAATCAGTGACATA-1	13.7309	-6.75741
001-044_T0_COL_LP_5p_N1__GGCTCGAAGAGTACCG-1	11.9779	0.483997
001-044_T0_COL_LP_5p_N1__GATCGCGTCCAGTAGT-1	16.1769	2.92782
001-044_T0_COL_LP_5p_N1__CTCGGAGTCTTTACAC-1	17.1719	2.67088
001-044_T0_COL_LP_5p_N1__ACGAGGAGTGTAACGG-1	12.8399	-2.27428
001-044_T0_COL_LP_5p_N1__GCGCCAATCACCTTAT-1	16.863	2.93784
001-044_T0_COL_LP_5p_N1__CTGTTTACACCTCGTT-1	12.6281	1.65009
001-044_T0_COL_LP_5p_N1__CAGCCGAAGAGTCGGT-1	14.2473	-5.71617
001-044_T0_COL_LP_5p_N1__TTGACTTGTTTCCACC-1	13.4876	0.270075
001-044_T0_COL_LP_5p_N1__GGATTACAGTGACATA-1	13.6806	-0.354463
001-044_T0_COL_LP_5p_N1__GTACGTACAAGTAATG-1	16.9847	2.80224
001-044_T0_COL_LP_5p_N1__CCTTACGTCCCATTTA-1	13.9601	-6.35151
001-044_T0_COL_LP_5p_N1__TTGTAGGCAGTCACTA-1	17.0882	2.50978
001-044_T0_COL_LP_5p_N1__TTCGAAGAGGGAACGG-1	8.04169	7.48576
001-044_T0_COL_LP_5p_N1__CTGCTGTCAAGCGATG-1	17.3486	5.86112
001-044_T0_COL_LP_5p_N1__ACACCGGAGTACGCCC-1	14.4107	-4.86169
001-044_T0_COL_LP_5p_N1__ACTTTCAAGAGAACAG-1	13.1829	1.90792
001-044_T0_COL_LP_5p_N1__GTAGGCCAGTACGACG-1	14.5657	-5.38122
001-044_T0_COL_LP_5p_N1__CCTCTGATCCGGGTGT-1	13.0422	-0.26842
001-044_T0_COL_LP_5p_N1__CAACCTCAGCGTTCCG-1	12.994	-7.03323
001-044_T0_COL_LP_5p_N1__GGAAAGCAGAGACTTA-1	12.4754	10.4026
001-044_T0_COL_LP_5p_N1__CTTAACTAGTCACGCC-1	14.058	-6.52862
001-044_T0_COL_LP_5p_N1__GCAATCACAAGTAATG-1	15.149	-1.14014
001-044_T0_COL_LP_5p_N1__TAGTGGTTCACGGTTA-1	15.7858	2.68535
001-044_T0_COL_LP_5p_N1__GCTTCCAGTCTCAACA-1	13.9513	-2.25388
001-044_T0_COL_LP_5p_N1__CGTCCATGTATATCCG-1	17.5761	3.47759
001-044_T0_COL_LP_5p_N1__GGAATAAGTTTGGCGC-1	15.2669	-1.57342
001-044_T0_COL_LP_5p_N1__CTGTGCTTCAACACGT-1	15.3161	1.88551
001-044_T0_COL_LP_5p_N1__CGTGTAATCCAGTAGT-1	17.0218	3.32495
001-044_T0_COL_LP_5p_N1__TAAGAGAAGGGTCTCC-1	11.858	5.69215
001-044_T0_COL_LP_5p_N1__ACGGGTCTCCGTTGCT-1	14.6408	-5.06407
001-044_T0_COL_LP_5p_N1__GTCATTTTCCAGTAGT-1	15.0935	2.67017
001-044_T0_COL_LP_5p_N1__TGACAACCACCCATGG-1	13.968	-6.22758
001-044_T0_COL_LP_5p_N1__AGCTTGAAGAATGTTG-1	17.2822	3.1162
001-044_T0_COL_LP_5p_N1__GGCTCGACAGCTGTAT-1	6.4786	7.89522
001-044_T0_COL_LP_5p_N1__TCAATCTGTCCTGCTT-1	15.8113	2.78789
001-044_T0_COL_LP_5p_N1__CTACACCGTCAAAGCG-1	13.3073	2.24009
001-044_T0_COL_LP_5p_N1__CTCGGAGCAAAGCGGT-1	14.7687	-1.42106
001-044_T0_COL_LP_5p_N1__CAACCTCAGTGACTCT-1	13.7814	-6.89217
001-044_T0_COL_LP_5p_N1__CACACAAGTCCTCCAT-1	14.411	-4.53806
001-044_T0_COL_LP_5p_N1__CCACTACTCCAACCAA-1	16.8962	2.70889
001-044_T0_COL_LP_5p_N1__TCACAAGAGGTGATTA-1	12.5533	2.7821
001-044_T0_COL_LP_5p_N1__CAGCATAGTTTCGCTC-1	13.3625	-6.3724
001-044_T0_COL_LP_5p_N1__TCGCGTTTCGCCAGCA-1	17.8947	2.97039
001-044_T0_COL_LP_5p_N1__CAGCTAACAAGTTCTG-1	17.1191	5.56363
001-044_T0_COL_LP_5p_N1__ATGAGGGTCCCTGACT-1	13.6648	2.08578
001-044_T0_COL_LP_5p_N1__GCATGATTCCAGTAGT-1	17.3566	2.82357
001-044_T0_COL_LP_5p_N1__GGACGTCCATATGAGA-1	17.0418	3.03166
001-044_T0_COL_LP_5p_N1__CCACTACCACCGTTGG-1	15.2631	-1.52754
001-044_T0_COL_LP_5p_N1__AGCCTAAAGTGAAGTT-1	12.9069	-1.58481
001-044_T0_COL_LP_5p_N1__AGCGTCGGTCTGGAGA-1	17.0086	5.8408
001-044_T0_COL_LP_5p_N1__TGTATTCTCAGAGGTG-1	13.2009	1.73846
001-044_T0_COL_LP_5p_N1__GAACATCGTGACCAAG-1	12.5725	-5.28275
001-044_T0_COL_LP_5p_N1__CTACGTCTCGTGACAT-1	16.0755	3.2863
001-044_T0_COL_LP_5p_N1__TTTATGCAGAAACGAG-1	16.4992	2.06488
001-044_T0_COL_LP_5p_N1__CGAGAAGCAGGTCGTC-1	14.9974	-1.64265
001-044_T0_COL_LP_5p_N1__GTGGGTCAGTGCGATG-1	13.5763	-6.66306
001-044_T0_COL_LP_5p_N1__GCGGGTTAGATTACCC-1	13.6444	-6.71022
001-044_T0_COL_LP_5p_N1__CCTAGCTTCATGCATG-1	13.9034	-6.05145
001-044_T0_COL_LP_5p_N1__AACTCTTCACAGGTTT-1	13.9739	-2.16906
001-044_T0_COL_LP_5p_N1__TGCCAAACAAGAAAGG-1	14.1685	-4.46063
001-044_T0_COL_LP_5p_N1__GGCGTGTTCAAGATCC-1	14.162	-5.34498
001-044_T0_COL_LP_5p_N1__CCCAGTTTCGTAGGTT-1	13.3391	-2.19157
001-044_T0_COL_LP_5p_N1__CTGTTTAGTGCAGACA-1	14.0399	-5.28529
001-044_T0_COL_LP_5p_N1__CGGAGCTCACGGATAG-1	12.6553	1.95158
001-044_T0_COL_LP_5p_N1__TCTCATAGTGGTGTAG-1	16.9903	3.09397
001-044_T0_COL_LP_5p_N1__AAGCCGCTCCCTCTTT-1	14.3709	-5.08241
001-044_T0_COL_LP_5p_N1__TCCCGATGTCAGAATA-1	16.7713	2.55366
001-044_T0_COL_LP_5p_N1__CTCTACGAGGGTCTCC-1	16.1617	2.62288
001-044_T0_COL_LP_5p_N1__GTCTTCGTCATGTAGC-1	16.0076	0.767036
001-044_T0_COL_LP_5p_N1__GTTCATTAGCGATCCC-1	16.8686	2.29804
001-044_T0_COL_LP_5p_N1__AGACGTTCATATGAGA-1	17.4633	2.99751
001-044_T0_COL_LP_5p_N1__TTAGGACTCAGGTTCA-1	13.719	-6.37374
001-044_T0_COL_LP_5p_N1__AATCCAGAGCAGATCG-1	14.8397	1.5426
001-044_T0_COL_LP_5p_N1__TGGGCGTAGTGCCAGA-1	5.3087	8.58061
001-044_T0_COL_LP_5p_N1__ACTGAGTTCATTTGGG-1	13.4464	-6.69099
001-044_T0_COL_LP_5p_N1__GATTCAGGTTATCCGA-1	12.9837	-7.01157
001-044_T0_COL_LP_5p_N1__TAGAGCTGTACTCAAC-1	15.9407	0.715525
001-044_T0_COL_LP_5p_N1__TGACGGCCAATCGGTT-1	1.56123	-2.08219
001-044_T0_COL_LP_5p_N1__CTCGAGGCACGCATCG-1	14.9178	-0.789859
001-044_T0_COL_LP_5p_N1__CGGACGTCAATAACGA-1	16.3087	2.71726
001-044_T0_COL_LP_5p_N1__AAAGATGCACATCCAA-1	14.5372	-2.60539
001-044_T0_COL_LP_5p_N1__AAGACCTGTCACCTAA-1	16.7369	1.74925
001-044_T0_COL_LP_5p_N1__GAATAAGCAGGGTACA-1	14.3986	-5.13826
001-044_T0_COL_LP_5p_N1__TCAGGATCATATGAGA-1	15.3155	-3.89806
001-044_T0_COL_LP_5p_N1__AGCGTCGAGGGTTCCC-1	14.4705	-4.65275
001-044_T0_COL_LP_5p_N1__CATCAGAGTTCCGGCA-1	14.0392	-2.17214
001-044_T0_COL_LP_5p_N1__CACACCTGTCAACTGT-1	13.65	-6.5513
001-044_T0_COL_LP_5p_N1__CTACCCATCATGGTCA-1	14.0509	2.01956
001-044_T0_COL_LP_5p_N1__TATGCCCTCATACGGT-1	13.3027	-6.78722
001-044_T0_COL_LP_5p_N1__GATCGTACAGAGCCAA-1	15.8596	2.65923
001-044_T0_COL_LP_5p_N1__ACGAGGACAGCATGAG-1	16.8228	5.01901
001-044_T0_COL_LP_5p_N1__CTGATAGTCGAGCCCA-1	17.0185	2.9689
001-044_T0_COL_LP_5p_N1__GGCAATTGTTATCACG-1	15.3812	-1.68195
001-044_T0_COL_LP_5p_N1__CGTTCTGAGGCGTACA-1	13.3911	-6.891
001-044_T0_COL_LP_5p_N1__GTTTCTAAGTGGAGTC-1	14.2072	-5.62226
001-044_T0_COL_LP_5p_N1__GACAGAGAGCGTGTCC-1	14.9082	3.89019
001-044_T0_COL_LP_5p_N1__CACCAGGGTCTCTTTA-1	13.0226	-6.98512
001-044_T0_COL_LP_5p_N1__ACGGCCAAGTTACGGG-1	13.6349	-6.3507
001-044_T0_COL_LP_5p_N1__CATCGGGAGATGCCTT-1	11.9379	-0.796806
001-044_T0_COL_LP_5p_N1__ATCTACTAGTTAAGTG-1	13.5292	-6.97986
001-044_T0_COL_LP_5p_N1__CTCGTCAAGGGTCTCC-1	13.9164	-6.59302
001-044_T0_COL_LP_5p_N1__AGGTCCGCAATGGACG-1	13.0435	-6.54924
001-044_T0_COL_LP_5p_N1__GGACATTTCGCGCCAA-1	17.5187	2.26312
001-044_T0_COL_LP_5p_N1__GGATGTTCAGTCACTA-1	1.50275	-2.57618
001-044_T0_COL_LP_5p_N1__AATCGGTCACAGGCCT-1	15.9528	1.4874
001-044_T0_COL_LP_5p_N1__CTGCCTACAACTTGAC-1	13.992	-1.18028
001-044_T0_COL_LP_5p_N1__CATTATCTCTTTAGTC-1	6.40168	9.13126
001-044_T0_COL_LP_5p_N1__CGTAGCGTCAGTGTTG-1	17.5833	2.95691
001-044_T0_COL_LP_5p_N1__GTACTTTGTGTTAAGA-1	14.8012	-1.92866
001-044_T0_COL_LP_5p_N1__GTGTGCGCACACATGT-1	17.3302	2.40075
001-044_T0_COL_LP_5p_N1__CGGACACTCATGCTCC-1	17.098	2.94645
001-044_T0_COL_LP_5p_N1__CTTCTCTGTGGACGAT-1	15.9246	-0.271099
001-044_T0_COL_LP_5p_N1__TGGTTAGAGTACGTTC-1	2.11154	-3.53421
001-044_T0_COL_LP_5p_N1__CACAGTACAAGGACAC-1	16.3823	1.47456
001-044_T0_COL_LP_5p_N1__TCTATTGGTATAGGGC-1	11.4819	-6.17669
001-044_T0_COL_LP_5p_N1__GGATTACCACAACGCC-1	14.5004	-1.89306
001-044_T0_COL_LP_5p_N1__ATCACGAGTTAAGATG-1	6.19513	8.52191
001-044_T0_COL_LP_5p_N1__CTTAACTGTGGTCCGT-1	2.00262	-3.48229
001-044_T0_COL_LP_5p_N1__TACGGATTCAGCACAT-1	4.89964	9.16433
001-044_T0_COL_LP_5p_N1__AGCGGTCGTCCGAAGA-1	13.7596	-2.35991
001-044_T0_COL_LP_5p_N1__CGTGTAAAGTGTTGAA-1	13.8161	1.32382
001-044_T0_COL_LP_5p_N1__AAAGTAGCAGCGTCCA-1	13.2766	0.285024
001-044_T0_COL_LP_5p_N1__GTGTGCGGTGTGACCC-1	14.1566	-6.28409
001-044_T0_COL_LP_5p_N1__TTGAACGAGCCTCGTG-1	11.0917	-6.60594
001-044_T0_COL_LP_5p_N1__GTATCTTAGAAACCGC-1	15.2234	-0.77176
001-044_T0_COL_LP_5p_N1__GGATGTTTCTGCCAGG-1	6.96251	8.07398
001-044_T0_COL_LP_5p_N1__CTCTACGAGCAATCTC-1	14.0033	-3.56899
001-044_T0_COL_LP_5p_N1__AAGCCGCTCTACTCAT-1	17.0234	2.24341
001-044_T0_COL_LP_5p_N1__TGCCAAATCTTGAGAC-1	15.5688	-0.632045
001-044_T0_COL_LP_5p_N1__CTGTGCTGTCATACTG-1	14.4211	-1.46948
001-044_T0_COL_LP_5p_N1__CGATTGAAGGGAACGG-1	12.9049	-2.61565
001-044_T0_COL_LP_5p_N1__ATTATCCAGGGTTCCC-1	4.55739	9.39374
001-044_T0_COL_LP_5p_N1__GTCACAAGTGAGTGAC-1	13.6483	-6.60915
001-044_T0_COL_LP_5p_N1__TTTGGTTGTAGGCATG-1	11.9973	0.639539
001-044_T0_COL_LP_5p_N1__ATCACGATCGTCACGG-1	17.1521	5.43102
001-044_T0_COL_LP_5p_N1__ACAGCCGTCGAATGGG-1	7.34374	7.77956
001-044_T0_COL_LP_5p_N1__CGTCTACAGTCACGCC-1	12.6338	-6.74427
001-044_T0_COL_LP_5p_N1__CTCAGAATCCGTAGTA-1	15.5769	3.10531
001-044_T0_COL_LP_5p_N1__GACCTGGCAATAGAGT-1	13.1389	-6.86222
001-044_T0_COL_LP_5p_N1__ATCCACCGTACGCACC-1	14.5205	-1.84221
001-044_T0_COL_LP_5p_N1__CTCGTACTCACCGGGT-1	16.6252	4.71607
001-044_T0_COL_LP_5p_N1__TGGGAAGTCATGTAGC-1	5.91232	7.60483
001-044_T0_COL_LP_5p_N1__CAGAGAGCAAAGCAAT-1	1.38493	-2.19855
001-044_T0_COL_LP_5p_N1__AGCGTATTCGCCCTTA-1	6.56438	7.79476
001-044_T0_COL_LP_5p_N1__TACTCGCAGCGATAGC-1	16.4348	1.55243
001-044_T0_COL_LP_5p_N1__TGCACCTAGCCCAATT-1	16.1575	4.38504
001-044_T0_COL_LP_5p_N1__CACAGTAAGAAGCCCA-1	15.5254	3.96519
001-044_T0_COL_LP_5p_N1__TTGGAACTCCCAAGAT-1	15.0984	3.42496
001-044_T0_COL_LP_5p_N1__CGTTCTGCATGAGCGA-1	17.0598	2.7127
001-044_T0_COL_LP_5p_N1__TGAGAGGCACAACTGT-1	12.8489	-6.78512
001-044_T0_COL_LP_5p_N1__CATGCCTGTCAAAGAT-1	12.319	-6.79812
001-044_T0_COL_LP_5p_N1__TGACAACTCTACTTAC-1	11.9562	-6.82097
001-044_T0_COL_LP_5p_N1__GTGGGTCGTAATAGCA-1	12.5945	11.7941
001-044_T0_COL_LP_5p_N1__TGACTTTCATCTACGA-1	15.9261	3.02352
001-044_T0_COL_LP_5p_N1__GACGTGCAGAATTCCC-1	12.0524	12.3212
001-044_T0_COL_LP_5p_N1__TCGCGAGCAGTCACTA-1	0.868335	-1.91689
001-044_T0_COL_LP_5p_N1__GACGTTATCCACGTGG-1	4.43472	9.10486
001-044_T0_COL_LP_5p_N1__CTACATTTCCTTGGTC-1	12.0822	11.6059
001-044_T0_COL_LP_5p_N1__CCCATACTCTCGATGA-1	13.881	-4.70183
001-044_T0_COL_LP_5p_N1__GCTCTGTGTGCACCAC-1	15.3651	-2.55075
001-044_T0_COL_LP_5p_N1__TTGCCGTTCGGCGGTT-1	0.411686	-1.96776
001-044_T0_COL_LP_5p_N1__ACACCCTCAGTGGGAT-1	11.0432	-7.11698
001-044_T0_COL_LP_5p_N1__TGTATTCAGAGGACGG-1	12.0775	11.8772
001-044_T0_COL_LP_5p_N1__TAAGTGCCAATGGACG-1	12.1598	12.0901
001-044_T0_COL_LP_5p_N1__GTGTTAGGTCGTGGCT-1	15.0319	-1.39627
001-044_T0_COL_LP_5p_N1__GTCTCGTCAGGATTGG-1	12.5019	-6.73412
001-044_T0_COL_LP_5p_N1__CTCTACGCATGCCACG-1	14.1599	-3.30317
001-044_T0_COL_LP_5p_N1__TCTCATATCCGAATGT-1	13.6919	0.510851
001-044_T0_COL_LP_5p_N1__TCGTAGAAGGACCACA-1	12.8436	-6.62966
001-044_T0_COL_LP_5p_N1__AGAGTGGTCGTGGTCG-1	6.12939	8.23459
001-044_T0_COL_LP_5p_N1__TGCCCTAGTGTTTGGT-1	13.734	-3.83791
001-044_T0_COL_LP_5p_N1__TTGGCAAAGTTTAGGA-1	12.4011	12.0863
001-044_T0_COL_LP_5p_N1__GATGAGGAGCTGTTCA-1	5.60795	8.50972
001-044_T0_COL_LP_5p_N1__TGACTTTTCAACACCA-1	14.9376	-1.72516
001-044_T0_COL_LP_5p_N1__CATCGGGCATTCTTAC-1	12.3097	10.2793
001-044_T0_COL_LP_5p_N1__ACCGTAACACTGCCAG-1	4.21284	8.99196
001-044_T0_COL_LP_5p_N1__CCAATCCAGGATTCGG-1	16.7497	1.71875
001-044_T0_COL_LP_5p_N1__GCGCCAATCAGGCGAA-1	12.0109	11.5728
001-044_T0_COL_LP_5p_N1__AGGGTGATCAGCTGGC-1	15.7638	-1.01175
001-044_T0_COL_LP_5p_N1__CCGTACTAGTAAGTAC-1	12.527	-6.66913
001-044_T0_COL_LP_5p_N1__GCTCCTATCTATCGCC-1	12.288	-5.61159
001-044_T0_COL_LP_5p_N1__ACATGGTGTGATGTCT-1	12.0998	11.8935
001-044_T0_COL_LP_5p_N1__CGCGGTAGTTCGCTAA-1	11.6426	-7.16045
001-044_T0_COL_LP_5p_N1__CCTAAAGTCCACGAAT-1	11.6368	11.8146
001-044_T0_COL_LP_5p_N1__TTAGGACTCAGATAAG-1	7.15433	8.24634
001-044_T0_COL_LP_5p_N1__CGTAGGCGTGCAACTT-1	12.1744	11.856
001-044_T0_COL_LP_5p_N1__ATCTACTTCTACTCAT-1	13.8802	-6.05328
001-044_T0_COL_LP_5p_N1__CTAGCCTGTCTAGCCG-1	14.9832	-1.36208
001-044_T0_COL_LP_5p_N1__GCAGTTACACCATCCT-1	11.0971	-6.2834
001-044_T0_COL_LP_5p_N1__TTCTCCTAGTGTCCCG-1	12.608	-3.06711
001-044_T0_COL_LP_5p_N1__TAAACCGGTGAGGCTA-1	-1.96366	4.54953
001-044_T0_COL_LP_5p_N1__GCCAAATGTACAGTGG-1	11.7241	11.5687
001-044_T0_COL_LP_5p_N1__CATGACAGTACTCAAC-1	4.15242	9.30003
001-044_T0_COL_LP_5p_N1__CACATTTGTGAAGGCT-1	11.9232	11.7416
001-044_T0_COL_LP_5p_N1__CCATTCGAGCACGCCT-1	12.0845	11.9356
001-044_T0_COL_LP_5p_N1__TCAGCAAGTACCCAAT-1	4.66686	7.72115
001-044_T0_COL_LP_5p_N1__ATCATGGGTGTCGCTG-1	12.7339	10.8805
001-044_T0_COL_LP_5p_N1__CGGGTCACAGGTTTCA-1	0.546003	-1.8193
001-044_T0_COL_LP_5p_N1__TGACGGCCAGCCACCA-1	6.17963	8.59288
001-044_T0_COL_LP_5p_N1__AACCATGCACAGGCCT-1	3.74326	8.96249
001-044_T0_COL_LP_5p_N1__TTCGGTCAGGACCACA-1	14.3908	-2.77699
001-044_T0_COL_LP_5p_N1__CATGGCGGTAAGTTCC-1	10.9808	-5.3231
001-044_T0_COL_LP_5p_N1__ACGAGGAAGGTTCCTA-1	4.86218	9.11481
001-044_T0_COL_LP_5p_N1__CTAGTGAAGACCTTTG-1	5.31329	7.97216
001-044_T0_COL_LP_5p_N1__AACTGGTAGCTTCGCG-1	5.00857	9.45331
001-044_T0_COL_LP_5p_N1__ATAAGAGTCCCAACGG-1	12.8231	10.8593
001-044_T0_COL_LP_5p_N1__CCTCTGAGTGGTCCGT-1	13.9302	0.583557
001-044_T0_COL_LP_5p_N1__CGAGCACAGAAGAAGC-1	11.2634	-7.02612
001-044_T0_COL_LP_5p_N1__CACTCCATCGTCTGCT-1	12.5687	10.7971
001-044_T0_COL_LP_5p_N1__ATCACGATCAGCGATT-1	-2.25962	3.59344
001-044_T0_COL_LP_5p_N1__GAGTCCGCAAGTAATG-1	11.1161	-5.33199
001-044_T0_COL_LP_5p_N1__ATAACGCAGACACTAA-1	4.93225	8.87297
001-044_T0_COL_LP_5p_N1__TCAGCTCAGTACTTGC-1	15.4815	-2.6401
001-044_T0_COL_LP_5p_N1__GGGTCTGTCATAACCG-1	13.4438	0.721375
001-044_T0_COL_LP_5p_N1__CGGTTAATCTTGCAAG-1	11.7641	-4.96217
001-044_T0_COL_LP_5p_N1__CATATGGTCCCTAATT-1	16.6099	5.72035
001-044_T0_COL_LP_5p_N1__TCGCGTTCAAGAGGCT-1	16.8744	5.92381
001-044_T0_COL_LP_5p_N1__CGATGGCAGAAGGTGA-1	-2.10503	4.5423
001-044_T0_COL_LP_5p_N1__GCCAAATAGAAACCGC-1	-2.47243	2.60691
001-044_T0_COL_LP_5p_N1__TACCTATCAGCGAACA-1	4.31614	7.2565
001-044_T0_COL_LP_5p_N1__CGTGAGCGTGACCAAG-1	12.5437	-3.96925
001-044_T0_COL_LP_5p_N1__TAAGAGATCCTTGCCA-1	5.11897	7.50268
001-044_T0_COL_LP_5p_N1__ACTGAGTAGTTCCACA-1	12.1015	-4.86865
001-044_T0_COL_LP_5p_N1__TACCTATCACACCGAC-1	12.7933	10.8479
001-044_T0_COL_LP_5p_N1__CGATTGAAGTAGGTGC-1	10.9442	-6.68161
001-044_T0_COL_LP_5p_N1__CCTAAAGTCCCACTTG-1	11.9333	-4.70012
001-044_T0_COL_LP_5p_N1__ACTATCTAGCTAACTC-1	-1.95057	3.47846
001-044_T0_COL_LP_5p_N1__CAACCAATCAGTCAGT-1	11.3532	-5.92574
001-044_T0_COL_LP_5p_N1__CCCAATCCACGAAACG-1	11.9542	10.7782
001-044_T0_COL_LP_5p_N1__TCGGTAATCCTGCAGG-1	11.6719	-5.54083
001-044_T0_COL_LP_5p_N1__TTGGCAAGTCTAAACC-1	16.5656	5.5234
001-044_T0_COL_LP_5p_N1__GACACGCGTCACACGC-1	-1.74327	3.9096
001-044_T0_COL_LP_5p_N1__TCGGGACGTATATCCG-1	-2.19395	3.62671
001-044_T0_COL_LP_5p_N1__GTTACAGTCCCAGGTG-1	-2.06825	2.86979
001-044_T0_COL_LP_5p_N1__ATGGGAGAGGATGCGT-1	-2.04247	2.87183
001-045_T0_COL_LP_5p_N1__TTGGCAAAGTGTTGAA-1	12.375	5.61558
001-045_T0_COL_LP_5p_N1__GTCTCGTGTCTGCGGT-1	16.6419	5.33506
001-045_T0_COL_LP_5p_N1__GGATGTTCACTATCTT-1	13.8971	3.30456
001-045_T0_COL_LP_5p_N1__CTGCTGTCACTGTGTA-1	12.9862	5.73881
001-045_T0_COL_LP_5p_N1__GCAGTTAAGGCATGGT-1	13.5836	3.12914
001-045_T0_COL_LP_5p_N1__GTCACAATCGCCAGCA-1	8.63752	6.86901
001-045_T0_COL_LP_5p_N1__TGTCCCATCCGAGCCA-1	13.2851	4.28853
001-045_T0_COL_LP_5p_N1__ATGTGTGTCGCAGGCT-1	13.0386	2.5873
001-045_T0_COL_LP_5p_N1__CATGGCGGTCATACTG-1	16.9792	5.70749
001-045_T0_COL_LP_5p_N1__GCATGTAAGCGATATA-1	13.5109	2.82507
001-045_T0_COL_LP_5p_N1__AAAGATGTCTGGTATG-1	17.0835	6.08382
001-045_T0_COL_LP_5p_N1__GACCAATTCCAAGCCG-1	12.8414	2.67912
001-045_T0_COL_LP_5p_N1__CAAGATCAGTGCAAGC-1	12.1048	1.42866
001-045_T0_COL_LP_5p_N1__GCGACCATCCACGAAT-1	13.7925	2.50828
001-045_T0_COL_LP_5p_N1__ACGCCAGGTCCCGACA-1	14.0958	3.01721
001-045_T0_COL_LP_5p_N1__CAGAGAGCATTTGCCC-1	13.7424	2.5613
001-045_T0_COL_LP_5p_N1__ATCATGGTCAGAGGTG-1	9.70972	6.16801
001-045_T0_COL_LP_5p_N1__CAGCTGGGTTCGTGAT-1	13.2986	5.48987
001-045_T0_COL_LP_5p_N1__CATGGCGAGTGCCAGA-1	12.7368	2.73077
001-045_T0_COL_LP_5p_N1__GCTGCTTTCGATCCCT-1	13.6602	2.4393
001-045_T0_COL_LP_5p_N1__AATCCAGGTAGTAGTA-1	12.6367	6.23374
001-045_T0_COL_LP_5p_N1__AGGTCATGTGCAGTAG-1	14.1389	2.55031
001-045_T0_COL_LP_5p_N1__GGCGACTCACAGGTTT-1	16.8335	5.72371
001-045_T0_COL_LP_5p_N1__GAGTCCGTCACTTCAT-1	14.2201	2.74289
001-045_T0_COL_LP_5p_N1__TTTCCTCAGGTAGCCA-1	8.3387	6.74801
001-045_T0_COL_LP_5p_N1__ACATACGCATTCCTCG-1	13.8096	2.56251
001-045_T0_COL_LP_5p_N1__CTGATAGGTCGCCATG-1	12.9168	4.75764
001-045_T0_COL_LP_5p_N1__GCGCAGTAGCTACCGC-1	12.1776	5.69465
001-045_T0_COL_LP_5p_N1__CGGAGTCCATGCCACG-1	12.1636	5.08514
001-045_T0_COL_LP_5p_N1__CAGCGACAGATACACA-1	12.2515	6.07443
001-045_T0_COL_LP_5p_N1__CTACGTCTCAACGGCC-1	13.8757	1.77573
001-045_T0_COL_LP_5p_N1__GCGCGATGTAGAGCTG-1	13.453	4.84353
001-045_T0_COL_LP_5p_N1__CGAATGTTCTGTGCAA-1	2.5811	0.284239
001-045_T0_COL_LP_5p_N1__ATCTGCCGTCGACTGC-1	12.0903	5.59809
001-045_T0_COL_LP_5p_N1__CTCTGGTGTCTAGGTT-1	8.5601	6.98423
001-045_T0_COL_LP_5p_N1__AGGCCGTGTATAGGTA-1	12.9273	5.01143
001-045_T0_COL_LP_5p_N1__AGGTCATTCGCAAACT-1	8.62287	6.76353
001-045_T0_COL_LP_5p_N1__CATGACAAGTGGGTTG-1	17.3337	6.43396
001-045_T0_COL_LP_5p_N1__CTTAACTGTTTCGCTC-1	12.6828	5.16528
001-045_T0_COL_LP_5p_N1__CTCAGAAAGAAGGCCT-1	-0.307815	3.87206
001-045_T0_COL_LP_5p_N1__AACTCCCTCAAGGCTT-1	7.83776	6.93745
001-045_T0_COL_LP_5p_N1__CGGACACTCCTAGAAC-1	7.15025	6.8246
001-045_T0_COL_LP_5p_N1__GGATGTTTCCTATGTT-1	16.8384	5.9054
001-045_T0_COL_LP_5p_N1__GTTTCTACATGTAAGA-1	13.0413	1.19167
001-045_T0_COL_LP_5p_N1__AAGCCGCGTAAACCTC-1	10.617	4.88205
001-045_T0_COL_LP_5p_N1__GCTGCTTAGTGGTCCC-1	8.4219	7.16537
001-045_T0_COL_LP_5p_N1__TTCTTAGTCTACTCAT-1	12.6036	6.33152
001-045_T0_COL_LP_5p_N1__ACACCGGAGTAATCCC-1	13.2177	2.76831
001-045_T0_COL_LP_5p_N1__TCTTTCCCAGCTGCAC-1	12.1936	2.26319
001-045_T0_COL_LP_5p_N1__GAATAAGGTGCACTTA-1	13.1016	4.38102
001-045_T0_COL_LP_5p_N1__GCTGCGAAGCAGGCTA-1	13.0955	1.57256
001-045_T0_COL_LP_5p_N1__ATGCGATTCAATCTCT-1	11.383	4.929
001-045_T0_COL_LP_5p_N1__TTTCCTCCATTCACTT-1	17.1826	6.17157
001-045_T0_COL_LP_5p_N1__CGCCAAGGTCTAGTGT-1	13.7312	2.63913
001-045_T0_COL_LP_5p_N1__CTCATTATCCGAATGT-1	16.9349	5.76996
001-045_T0_COL_LP_5p_N1__TGATTTCAGAGGGATA-1	13.3224	1.98724
001-045_T0_COL_LP_5p_N1__TTCGGTCTCGTGGGAA-1	12.9982	2.66974
001-045_T0_COL_LP_5p_N1__ATCTGCCGTCTAAAGA-1	13.8156	2.46447
001-045_T0_COL_LP_5p_N1__CGTCAGGGTTGCGTTA-1	13.0539	3.98282
001-045_T0_COL_LP_5p_N1__TGCGGGTGTCACCCAG-1	13.1669	2.8431
001-045_T0_COL_LP_5p_N1__ACACCCTTCTTAGCCC-1	17.0008	5.99157
001-045_T0_COL_LP_5p_N1__CCTTCCCCATCGACGC-1	12.9152	4.92246
001-045_T0_COL_LP_5p_N1__AGAGCGAAGGCATGGT-1	11.5503	1.00412
001-045_T0_COL_LP_5p_N1__TATCTCATCAGGATCT-1	12.9678	1.41077
001-045_T0_COL_LP_5p_N1__GCGCCAACACTACAGT-1	12.9857	5.95399
001-045_T0_COL_LP_5p_N1__GCTGCAGCACAGCCCA-1	13.0077	4.70581
001-045_T0_COL_LP_5p_N1__ATCTGCCAGGAGTTTA-1	14.5248	2.37892
001-045_T0_COL_LP_5p_N1__TAAGTGCTCGCAGGCT-1	13.836	2.73843
001-045_T0_COL_LP_5p_N1__CACCACTGTCTACCTC-1	12.716	2.21142
001-045_T0_COL_LP_5p_N1__ATCATGGGTGAAGGCT-1	12.5996	2.53282
001-045_T0_COL_LP_5p_N1__CAACTAGAGACTTTCG-1	8.20453	7.28989
001-045_T0_COL_LP_5p_N1__TCGGTAAGTGTCGCTG-1	13.762	2.61562
001-045_T0_COL_LP_5p_N1__GAACATCTCACCTCGT-1	13.2706	5.12455
001-045_T0_COL_LP_5p_N1__CATCCACAGGGCTTGA-1	13.8013	2.66692
001-045_T0_COL_LP_5p_N1__ACGGCCAAGGGCTTGA-1	14.2946	3.13773
001-045_T0_COL_LP_5p_N1__TAGAGCTCAATAAGCA-1	12.3208	2.01574
001-045_T0_COL_LP_5p_N1__GTGTTAGAGAGCTGCA-1	13.9276	2.59255
001-045_T0_COL_LP_5p_N1__GTTACAGGTTGCGTTA-1	13.3496	5.32797
001-045_T0_COL_LP_5p_N1__CACACCTTCTCAAACG-1	12.9411	1.52476
001-045_T0_COL_LP_5p_N1__TGACAACTCGGTGTTA-1	13.7563	2.65124
001-045_T0_COL_LP_5p_N1__AACTCAGCACATCCAA-1	13.1268	1.87133
001-045_T0_COL_LP_5p_N1__CAGAGAGCAAAGGCGT-1	11.6986	4.84421
001-045_T0_COL_LP_5p_N1__ACTGCTCGTAACGCGA-1	14.1169	3.00453
001-045_T0_COL_LP_5p_N1__AGTGGGACATGTCTCC-1	13.9162	2.50914
001-045_T0_COL_LP_5p_N1__AGTTGGTGTTGCTCCT-1	7.916	7.26327
001-045_T0_COL_LP_5p_N1__GTGAAGGTCTAGCACA-1	8.2213	7.36702
001-045_T0_COL_LP_5p_N1__GGCAATTGTATCGCAT-1	13.9525	2.81994
001-045_T0_COL_LP_5p_N1__GTCTTCGGTGCAGGTA-1	11.5348	3.37707
001-045_T0_COL_LP_5p_N1__CGTCAGGCATTGAGCT-1	16.8459	5.74295
001-045_T0_COL_LP_5p_N1__GACCTGGAGTGTCCAT-1	13.025	2.06591
001-045_T0_COL_LP_5p_N1__GGGTCTGAGTGAATTG-1	13.6338	2.67611
001-045_T0_COL_LP_5p_N1__CAGCCGAAGACAAAGG-1	14.0288	2.59424
001-045_T0_COL_LP_5p_N1__TAGTTGGCAATAGAGT-1	13.7225	2.59285
001-045_T0_COL_LP_5p_N1__GCTGGGTTCTTACCTA-1	11.2843	6.17401
001-045_T0_COL_LP_5p_N1__GCTTGAAAGGTCGGAT-1	12.3449	5.55274
001-045_T0_COL_LP_5p_N1__CTCGTCACATTCACTT-1	13.861	2.65833
001-045_T0_COL_LP_5p_N1__CGTTGGGCATCCCACT-1	6.4471	8.9309
001-045_T0_COL_LP_5p_N1__CACCACTTCACCACCT-1	13.8691	2.62634
001-045_T0_COL_LP_5p_N1__AAGGCAGGTCGAAAGC-1	12.1531	1.91575
001-045_T0_COL_LP_5p_N1__TGCTGCTGTTCTGAAC-1	13.9612	2.47727
001-045_T0_COL_LP_5p_N1__GACCAATAGTGAATTG-1	13.869	2.5774
001-045_T0_COL_LP_5p_N1__AGAGCTTGTCGAATCT-1	13.9379	2.96039
001-045_T0_COL_LP_5p_N1__TCGCGTTCAAATACAG-1	13.0247	1.94132
001-045_T0_COL_LP_5p_N1__GACGGCTGTAGGCTGA-1	13.4483	3.97281
001-045_T0_COL_LP_5p_N1__ATCTGCCTCAACACAC-1	13.0647	1.90694
001-045_T0_COL_LP_5p_N1__TATCTCATCCCTGACT-1	13.929	2.12106
001-045_T0_COL_LP_5p_N1__TCAGGTATCAAGATCC-1	13.1907	3.06458
001-045_T0_COL_LP_5p_N1__CTGATCCAGAACAACT-1	13.9312	2.40977
001-045_T0_COL_LP_5p_N1__CCACTACGTGTATGGG-1	12.8917	2.42391
001-045_T0_COL_LP_5p_N1__GACCTGGCAGACGCAA-1	12.8295	2.01106
001-045_T0_COL_LP_5p_N1__TTTACTGGTAGAGTGC-1	11.9541	3.64491
001-045_T0_COL_LP_5p_N1__ATCATGGCAAGGTTCT-1	11.2686	0.707796
001-045_T0_COL_LP_5p_N1__CCACGGACAACGATGG-1	12.4428	0.990436
001-045_T0_COL_LP_5p_N1__CCGGTAGGTTGGTAAA-1	12.7015	5.64848
001-045_T0_COL_LP_5p_N1__ATAAGAGAGCTACCTA-1	11.8391	-0.142321
001-045_T0_COL_LP_5p_N1__TGCCCTACAGTCGATT-1	17.0038	5.67718
001-045_T0_COL_LP_5p_N1__GGAACTTAGCACCGTC-1	13.7426	1.76303
001-045_T0_COL_LP_5p_N1__CCACTACGTCCAGTGC-1	13.4568	2.46955
001-045_T0_COL_LP_5p_N1__CGATTGAGTTCCACTC-1	6.44231	6.7088
001-045_T0_COL_LP_5p_N1__ACGGGTCGTCGAACAG-1	12.7977	0.91822
001-045_T0_COL_LP_5p_N1__TACTTACTCGACGGAA-1	13.8655	2.43371
001-045_T0_COL_LP_5p_N1__CGCTATCAGTCCCACG-1	13.4984	1.96167
001-045_T0_COL_LP_5p_N1__CTGATAGGTGCTCTTC-1	11.4137	1.44635
001-045_T0_COL_LP_5p_N1__CTCGTCACATGAACCT-1	8.6413	6.73876
001-045_T0_COL_LP_5p_N1__CATATTCCAAGCCGTC-1	8.84434	7.54009
001-045_T0_COL_LP_5p_N1__TGCACCTAGCTTATCG-1	12.7389	1.40893
001-045_T0_COL_LP_5p_N1__CTCGTCAAGCGATATA-1	13.7053	0.244388
001-045_T0_COL_LP_5p_N1__CAACCAATCTGATACG-1	13.8636	2.6405
001-045_T0_COL_LP_5p_N1__CACTCCAGTTCCGTCT-1	13.562	2.12471
001-045_T0_COL_LP_5p_N1__AAGTCTGGTCCTCTTG-1	16.5592	5.55748
001-045_T0_COL_LP_5p_N1__GGGTCTGTCGCGATCG-1	13.2125	1.43374
001-045_T0_COL_LP_5p_N1__GTGGGTCCAAAGGTGC-1	13.6604	1.78224
001-045_T0_COL_LP_5p_N1__ACTTACTCAGCCAGAA-1	12.1827	1.36112
001-045_T0_COL_LP_5p_N1__ATAAGAGAGGGTATCG-1	11.9326	2.10968
001-045_T0_COL_LP_5p_N1__GTCGTAACACGGCGTT-1	17.3524	6.34291
001-045_T0_COL_LP_5p_N1__TGGTTAGCACCAGATT-1	12.463	2.18882
001-045_T0_COL_LP_5p_N1__GCAATCATCCCTTGCA-1	13.1406	3.98851
001-045_T0_COL_LP_5p_N1__AGCTCTCCAGAGTGTG-1	13.8966	2.40075
001-045_T0_COL_LP_5p_N1__TCTCATAAGACATAAC-1	13.7792	2.63052
001-045_T0_COL_LP_5p_N1__GCAAACTCAAAGCGGT-1	14.475	2.2523
001-045_T0_COL_LP_5p_N1__TCGCGAGAGCCAGAAC-1	13.1091	1.4742
001-045_T0_COL_LP_5p_N1__GTCAAGTAGCCCGAAA-1	13.9472	2.59453
001-045_T0_COL_LP_5p_N1__GATCGTATCTCCAACC-1	16.3275	4.93255
001-045_T0_COL_LP_5p_N1__GGGACCTTCGGCGCTA-1	13.754	2.30651
001-045_T0_COL_LP_5p_N1__TTTCCTCGTCCGACGT-1	13.1456	2.05844
001-045_T0_COL_LP_5p_N1__CCTTTCTAGACTCGGA-1	13.9534	1.88441
001-045_T0_COL_LP_5p_N1__GCTGGGTTCGGAATCT-1	13.368	0.981958
001-045_T0_COL_LP_5p_N1__ACAGCTATCTACCAGA-1	13.6	2.51426
001-045_T0_COL_LP_5p_N1__TGATTTCCAGCCTGTG-1	13.9342	2.79794
001-045_T0_COL_LP_5p_N1__CAACTAGTCTGCGGCA-1	13.7325	2.40615
001-045_T0_COL_LP_5p_N1__CTACCCAAGCTGCAAG-1	12.5737	1.88175
001-045_T0_COL_LP_5p_N1__ACGAGCCCAGTCACTA-1	14.4798	2.10394
001-045_T0_COL_LP_5p_N1__GGACAGAAGACAGACC-1	13.8211	2.51766
001-045_T0_COL_LP_5p_N1__CTTACCGCATGAACCT-1	14.2615	3.25514
001-045_T0_COL_LP_5p_N1__CCCAATCCAAGCCGTC-1	13.1314	2.05753
001-045_T0_COL_LP_5p_N1__TTAGGACTCGACGGAA-1	13.9213	2.34456
001-045_T0_COL_LP_5p_N1__TACTCATTCGGTTAAC-1	12.726	2.18003
001-045_T0_COL_LP_5p_N1__TTTGTCAAGGAACTGC-1	13.7707	2.58218
001-045_T0_COL_LP_5p_N1__ACTGAGTCATCACCCT-1	7.55457	7.49951
001-045_T0_COL_LP_5p_N1__AGGTCCGCAGGAACGT-1	12.7169	1.18205
001-045_T0_COL_LP_5p_N1__CACAGGCCATACGCTA-1	13.0572	4.26241
001-045_T0_COL_LP_5p_N1__TGTATTCAGAAGGTGA-1	13.4504	2.05189
001-045_T0_COL_LP_5p_N1__AGGGAGTGTTAAGAAC-1	14.2355	2.18914
001-045_T0_COL_LP_5p_N1__GGTGCGTTCCGAAGAG-1	13.7449	4.99238
001-045_T0_COL_LP_5p_N1__AAGGTTCTCGCACTCT-1	14.1756	3.17872
001-045_T0_COL_LP_5p_N1__CTGGTCTGTACCGCTG-1	13.9027	2.61784
001-045_T0_COL_LP_5p_N1__AAATGCCCAGACAAGC-1	13.7326	2.42567
001-045_T0_COL_LP_5p_N1__ATCTACTGTCTGCAAT-1	12.1504	0.931261
001-045_T0_COL_LP_5p_N1__TCTCATAAGACCACGA-1	13.8257	2.9767
001-045_T0_COL_LP_5p_N1__GACTAACAGCGCTCCA-1	13.1173	1.29949
001-045_T0_COL_LP_5p_N1__GCTGGGTAGCGTAATA-1	13.8239	1.97658
001-045_T0_COL_LP_5p_N1__GAGCAGATCGCAAGCC-1	13.0677	1.46116
001-045_T0_COL_LP_5p_N1__CGTCACTCAGTGAGTG-1	13.8167	2.77803
001-045_T0_COL_LP_5p_N1__GAGTCCGAGTGGGATC-1	14.109	3.04064
001-045_T0_COL_LP_5p_N1__CGTGTAAGTACTTCTT-1	12.5021	-0.505625
001-045_T0_COL_LP_5p_N1__CGGACACCATAGAAAC-1	12.7633	3.44494
001-045_T0_COL_LP_5p_N1__ACACTGACAATAACGA-1	12.3324	1.08292
001-045_T0_COL_LP_5p_N1__CGTTCTGAGGTGTTAA-1	13.7074	2.59343
001-045_T0_COL_LP_5p_N1__CATCAAGGTCAAACTC-1	13.243	1.76561
001-045_T0_COL_LP_5p_N1__ACGGGTCCAAATACAG-1	13.6236	0.51249
001-045_T0_COL_LP_5p_N1__CAAGAAAAGATGCCTT-1	11.3729	0.0746107
001-045_T0_COL_LP_5p_N1__TACGGATAGTCGAGTG-1	8.61525	6.80548
001-045_T0_COL_LP_5p_N1__AGGTCATGTTACGCGC-1	17.1284	6.14571
001-045_T0_COL_LP_5p_N1__TAAGTGCCATGTCGAT-1	12.8184	1.24553
001-045_T0_COL_LP_5p_N1__CACATAGTCAGAGCTT-1	14.8753	3.82804
001-045_T0_COL_LP_5p_N1__GGTGAAGGTTCGGGCT-1	13.8284	2.41958
001-045_T0_COL_LP_5p_N1__CACAGGCAGGTGGGTT-1	12.3802	6.14855
001-045_T0_COL_LP_5p_N1__AGATTGCTCATCACCC-1	13.3204	2.1825
001-045_T0_COL_LP_5p_N1__CATGACATCACTCTTA-1	7.89067	6.86848
001-045_T0_COL_LP_5p_N1__GAGGTGACACTAAGTC-1	13.6996	2.53317
001-045_T0_COL_LP_5p_N1__CACAGTATCAATCACG-1	13.1114	2.53575
001-045_T0_COL_LP_5p_N1__AGTTGGTAGCTACCGC-1	13.6562	1.95592
001-045_T0_COL_LP_5p_N1__TCTGGAACACTTGGAT-1	11.7893	4.02159
001-045_T0_COL_LP_5p_N1__GAGTCCGCATACTACG-1	14.2617	2.93214
001-045_T0_COL_LP_5p_N1__CACCTTGTCCGGCACA-1	14.5331	2.4805
001-045_T0_COL_LP_5p_N1__ACGGGTCGTCGGCACT-1	14.0938	2.39028
001-045_T0_COL_LP_5p_N1__CGCTGGATCCTGTAGA-1	16.5899	5.27296
001-045_T0_COL_LP_5p_N1__CGGACACGTATATGAG-1	13.6679	2.39406
001-045_T0_COL_LP_5p_N1__TAAACCGGTCTCATCC-1	12.7615	2.05829
001-045_T0_COL_LP_5p_N1__GTTTCTAAGGTGTTAA-1	13.6202	2.54767
001-045_T0_COL_LP_5p_N1__CGAGAAGTCTTACCTA-1	13.8838	2.68151
001-045_T0_COL_LP_5p_N1__ACCAGTAAGTACGCGA-1	13.6772	2.25373
001-045_T0_COL_LP_5p_N1__TTTGTCAAGTAACCCT-1	13.5005	2.28854
001-045_T0_COL_LP_5p_N1__AGAGCTTAGTGTGAAT-1	13.9912	2.79892
001-045_T0_COL_LP_5p_N1__TCGTAGAAGTGAACAT-1	13.5082	2.46303
001-045_T0_COL_LP_5p_N1__ACGGGCTCAGCTGTTA-1	13.8961	2.29033
001-045_T0_COL_LP_5p_N1__ACTTGTTTCCTCGCAT-1	-0.686474	4.17589
001-045_T0_COL_LP_5p_N1__ACGGCCACAGGACCCT-1	6.29771	8.45171
001-045_T0_COL_LP_5p_N1__GCGGGTTGTCTCTTTA-1	13.891	2.49094
001-045_T0_COL_LP_5p_N1__CGTAGCGTCCACGTTC-1	13.3048	0.65686
001-045_T0_COL_LP_5p_N1__CTGAAGTAGGAGTTTA-1	13.7279	2.36702
001-045_T0_COL_LP_5p_N1__CAGTCCTAGACCTTTG-1	7.95952	7.38633
001-045_T0_COL_LP_5p_N1__ACGATGTAGGTGCTTT-1	13.44	2.67124
001-045_T0_COL_LP_5p_N1__GGATTACCAATGGAAT-1	13.0439	2.18911
001-045_T0_COL_LP_5p_N1__GCGACCATCGGCCGAT-1	12.0389	2.16535
001-045_T0_COL_LP_5p_N1__GCATGCGAGTACACCT-1	13.6465	2.66625
001-045_T0_COL_LP_5p_N1__CTCGGAGAGTGCTGCC-1	13.5036	2.65729
001-045_T0_COL_LP_5p_N1__TAAGAGAAGTGGACGT-1	8.04198	7.31652
001-045_T0_COL_LP_5p_N1__CGAACATAGCCGATTT-1	13.5604	2.89449
001-045_T0_COL_LP_5p_N1__TAGTTGGAGCGATCCC-1	8.05002	7.43477
001-045_T0_COL_LP_5p_N1__CTCATTAAGGATGGTC-1	13.8685	2.43428
001-045_T0_COL_LP_5p_N1__ACTGTCCTCAACGAAA-1	13.7252	-1.28713
001-045_T0_COL_LP_5p_N1__GGCGTGTCATCGGGTC-1	14.2175	3.22622
001-045_T0_COL_LP_5p_N1__TAGAGCTTCCTTTCTC-1	12.6728	2.81017
001-045_T0_COL_LP_5p_N1__CGTGTAATCGAATGGG-1	12.4198	2.5755
001-045_T0_COL_LP_5p_N1__CTGAAACGTATAAACG-1	13.1514	2.71787
001-045_T0_COL_LP_5p_N1__TCAGGATCATCGGGTC-1	17.1927	5.69649
001-045_T0_COL_LP_5p_N1__AGAGTGGGTTTAGGAA-1	8.04647	7.75452
001-045_T0_COL_LP_5p_N1__CTCTACGTCGGAAACG-1	13.7901	2.25869
001-045_T0_COL_LP_5p_N1__TGTATTCCAACGATCT-1	14.2913	2.59163
001-045_T0_COL_LP_5p_N1__CTACCCAAGAGGTTGC-1	7.04218	6.90415
001-045_T0_COL_LP_5p_N1__GGAACTTGTCAGATAA-1	15.6022	3.53418
001-045_T0_COL_LP_5p_N1__CTGTTTACAAGCCGCT-1	14.0357	2.79685
001-045_T0_COL_LP_5p_N1__ACTTGTTAGACCCACC-1	13.9352	1.99562
001-045_T0_COL_LP_5p_N1__GAGCAGAGTCCGTCAG-1	14.4179	1.96571
001-045_T0_COL_LP_5p_N1__CCTAAAGTCACTTATC-1	13.6921	2.26311
001-045_T0_COL_LP_5p_N1__GAAGCAGCATGCCACG-1	14.7089	2.66473
001-045_T0_COL_LP_5p_N1__GTGGGTCAGTAATCCC-1	14.5815	1.76816
001-045_T0_COL_LP_5p_N1__CCGGGATGTTGTACAC-1	13.4089	3.808
001-045_T0_COL_LP_5p_N1__CAACTAGCATTGCGGC-1	13.7404	2.66455
001-045_T0_COL_LP_5p_N1__GCCTCTACAGCTGTGC-1	13.0466	-1.05296
001-045_T0_COL_LP_5p_N1__CTACCCACAATACGCT-1	6.77777	8.88887
001-045_T0_COL_LP_5p_N1__TACGGGCTCGAACGGA-1	8.07154	7.63043
001-045_T0_COL_LP_5p_N1__CACAAACTCTACGAGT-1	11.6251	-0.0310287
001-045_T0_COL_LP_5p_N1__GGTATTGTCACCTTAT-1	12.8636	3.85147
001-045_T0_COL_LP_5p_N1__ATCTACTGTGAACCTT-1	13.1402	-0.692143
001-045_T0_COL_LP_5p_N1__CCCTCCTAGAGTTGGC-1	13.7775	2.70363
001-045_T0_COL_LP_5p_N1__GTAACGTCAAGTTGTC-1	13.5755	2.31046
001-045_T0_COL_LP_5p_N1__ACTGTCCAGTGGTCCC-1	3.96463	6.09295
001-045_T0_COL_LP_5p_N1__TACGGTACAAATACAG-1	13.8095	2.72955
001-045_T0_COL_LP_5p_N1__TGACAACAGCACCGCT-1	5.13421	9.45962
001-045_T0_COL_LP_5p_N1__GCAGTTAAGACAGACC-1	6.19803	8.9052
001-045_T0_COL_LP_5p_N1__CGATTGATCTCAAGTG-1	6.78064	8.44455
001-045_T0_COL_LP_5p_N1__TGTGTTTAGACTGTAA-1	7.78493	7.45725
001-045_T0_COL_LP_5p_N1__GAATGAATCGGCCGAT-1	7.36381	7.96271
001-045_T0_COL_LP_5p_N1__AAAGCAAAGTGCCAGA-1	7.66704	8.31194
001-045_T0_COL_LP_5p_N1__TTTATGCGTTCGCTAA-1	1.10357	-1.43405
001-045_T0_COL_LP_5p_N1__CCTTACGGTGCTGTAT-1	7.81568	7.68725
001-045_T0_COL_LP_5p_N1__GCTTCCAGTACCGAGA-1	13.1748	2.26529
001-045_T0_COL_LP_5p_N1__CACAGTAAGAAGAAGC-1	13.2693	1.69971
001-045_T0_COL_LP_5p_N1__CTGGTCTCACGGTGTC-1	12.4724	11.6434
001-045_T0_COL_LP_5p_N1__CCTACCACAGCTGGCT-1	7.29548	8.32291
001-045_T0_COL_LP_5p_N1__CGCGGTAGTCAATACC-1	7.33917	8.33286
001-045_T0_COL_LP_5p_N1__GTGCAGCGTAGCGTGA-1	7.05931	8.80044
001-045_T0_COL_LP_5p_N1__GTGGGTCAGGTCGGAT-1	6.36686	6.74951
001-045_T0_COL_LP_5p_N1__AGCATACTCTTTACGT-1	16.7609	5.96889
001-045_T0_COL_LP_5p_N1__GACAGAGCAACGATGG-1	16.3077	4.75044
001-045_T0_COL_LP_5p_N1__GCAATCAGTCAGAGGT-1	14.0088	1.21377
001-045_T0_COL_LP_5p_N1__AACGTTGCATAGTAAG-1	6.96629	8.19439
001-045_T0_COL_LP_5p_N1__CTGATAGGTGACGCCT-1	12.9448	1.59283
001-045_T0_COL_LP_5p_N1__TATTACCCAGGTTTCA-1	-2.24011	3.55802
001-045_T0_COL_LP_5p_N1__AGTTGGTCACAGACTT-1	16.5172	5.70383
001-045_T0_COL_LP_5p_N1__CACTCCAAGAGAACAG-1	-2.04693	2.99258
001-045_T0_COL_LP_5p_N1__CTAATGGAGGACCACA-1	-2.47578	3.05626
001-045_T0_COL_LP_5p_N1__AGGCCGTGTGCATCTA-1	13.6482	-1.46738
001-045_T0_COL_LP_5p_N1__TTATGCTAGCGTAATA-1	-1.87524	3.19684
001-045_T0_COL_LP_5p_N1__GGGAGATTCTGTTTGT-1	-2.25971	3.98013
001-045_T0_COL_LP_5p_N1__CGCTATCAGGAATGGA-1	5.72117	7.91122
001-045_T0_COL_LP_5p_N1__CGGACACAGATCTGAA-1	4.81495	9.05005
001-045_T0_COL_LP_5p_N1__TAAACCGCAGTATGCT-1	-2.42227	2.69308
001-045_T0_COL_LP_5p_N1__CCCATACTCAGCCTAA-1	-2.06691	3.17134
001-045_T0_COL_LP_5p_N1__GCAAACTGTAACGACG-1	-2.32622	2.70844
001-045_T0_COL_LP_5p_N1__CTCGTACGTACTCTCC-1	-2.24471	2.55355
001-045_T0_COL_LP_5p_N1__GCATGCGAGTACTTGC-1	11.1735	-6.65015
001-045_T0_COL_LP_5p_N1__CAACCTCTCAACACAC-1	-2.538	3.43764
001-045_T0_COL_LP_5p_N1__TGTATTCCAATTGCTG-1	-2.36055	3.79456
001-045_T0_COL_LP_5p_N1__ACACCGGCAGGGTACA-1	-2.55982	3.12428
001-045_T0_COL_LP_5p_N1__CGCCAAGAGTTCGCAT-1	-2.27558	2.77186
001-045_T0_COL_LP_5p_N1__CGAGCCAAGTGCGATG-1	5.1599	7.40108
001-045_T0_COL_LP_5p_N1__CAAGATCGTAAATACG-1	-2.41542	2.34878
001-045_T0_COL_LP_5p_N1__TCGTAGACAGTCGATT-1	4.8103	7.34854
001-045_T0_COL_LP_5p_N1__ACGGCCAAGTGAATTG-1	-2.09865	3.13977
001-045_T0_COL_LP_5p_N1__AGGTCATCAGCATACT-1	-2.07307	2.94746
001-045_T0_COL_LP_5p_N1__ACGGAGAGTTAAGATG-1	4.57625	7.14437
001-045_T0_COL_LP_5p_N1__CGTCAGGTCCTGTACC-1	-2.06353	3.26609
001-045_T0_COL_LP_5p_N1__CCCAATCGTTACGCGC-1	-2.28173	3.73087
001-045_T0_COL_LP_5p_N1__CTACCCACATCGGACC-1	-2.02347	2.93514
001-045_T0_COL_LP_5p_N1__CAGAGAGAGCTACCTA-1	-2.31283	2.70648
001-045_T0_COL_LP_5p_N1__GAAGCAGGTGTGCCTG-1	-2.26948	3.66647
001-047_T0_COL_LP_5p_N1__TGGCCAGAGACGCACA-1	7.04382	1.4668
001-047_T0_COL_LP_5p_N1__GGACAAGTCCGATATG-1	6.46973	2.63712
001-047_T0_COL_LP_5p_N1__TGACGGCAGACATAAC-1	6.52556	3.23538
001-047_T0_COL_LP_5p_N1__TTGTAGGTCCATTCTA-1	6.66657	2.23503
001-047_T0_COL_LP_5p_N1__GGTATTGGTTGAGGTG-1	7.45322	1.07132
001-047_T0_COL_LP_5p_N1__CCTAAAGAGAAGGTGA-1	6.64047	2.89038
001-047_T0_COL_LP_5p_N1__GTAGTCACAGAGCCAA-1	7.09657	1.85409
001-047_T0_COL_LP_5p_N1__GCACTCTAGAACAATC-1	6.6582	2.00343
001-047_T0_COL_LP_5p_N1__ACATGGTAGATGTTAG-1	7.61075	-1.12067
001-047_T0_COL_LP_5p_N1__TGCCCTATCAACCATG-1	7.13191	2.2927
001-047_T0_COL_LP_5p_N1__CAGATCAGTGATGTCT-1	7.69816	1.31142
001-047_T0_COL_LP_5p_N1__TCGTACCGTATCACCA-1	7.63899	0.605478
001-047_T0_COL_LP_5p_N1__CTACATTCAAGACGTG-1	7.89787	1.89367
001-047_T0_COL_LP_5p_N1__GCTTCCAAGATCTGCT-1	7.03337	2.0416
001-047_T0_COL_LP_5p_N1__TCACGAACATGCATGT-1	6.75079	2.36347
001-047_T0_COL_LP_5p_N1__ACTGAACGTTAGATGA-1	7.61264	0.357349
001-047_T0_COL_LP_5p_N1__GATCTAGGTGAACCTT-1	7.42552	2.50475
001-047_T0_COL_LP_5p_N1__AGCATACGTCTGCCAG-1	7.49577	0.136597
001-047_T0_COL_LP_5p_N1__TTGTAGGCATTGCGGC-1	6.5918	2.87856
001-047_T0_COL_LP_5p_N1__CGCGTTTGTCTGGAGA-1	6.62649	2.6676
001-047_T0_COL_LP_5p_N1__AAATGCCGTACGCTGC-1	6.63555	2.61523
001-047_T0_COL_LP_5p_N1__GGGTTGCTCGGCATCG-1	6.66799	2.40054
001-047_T0_COL_LP_5p_N1__TACCTTACAGTATGCT-1	6.98529	2.49337
001-047_T0_COL_LP_5p_N1__CCTACACAGTTCGCAT-1	6.88047	2.3727
001-047_T0_COL_LP_5p_N1__TCAATCTAGCATGGCA-1	7.61877	0.0452662
001-047_T0_COL_LP_5p_N1__GAACCTACAGCTGCAC-1	7.42054	0.477613
001-047_T0_COL_LP_5p_N1__CATCGAAAGGGCATGT-1	6.88499	1.77325
001-047_T0_COL_LP_5p_N1__CCGTTCATCACCATAG-1	7.27463	-0.50375
001-047_T0_COL_LP_5p_N1__AATCGGTGTACAGTGG-1	7.51655	2.4051
001-047_T0_COL_LP_5p_N1__TTTCCTCCACGAAAGC-1	6.57481	1.85831
001-047_T0_COL_LP_5p_N1__GTGCAGCAGAATAGGG-1	7.65048	2.30194
001-047_T0_COL_LP_5p_N1__TCTTCGGCAGGGATTG-1	6.78474	3.03833
001-047_T0_COL_LP_5p_N1__TAGCCGGTCACCATAG-1	7.61214	2.36404
001-047_T0_COL_LP_5p_N1__ATAAGAGCACGCGAAA-1	7.4234	0.0381003
001-047_T0_COL_LP_5p_N1__ATCACGATCCCTAATT-1	6.90969	2.31972
001-047_T0_COL_LP_5p_N1__TTCGGTCTCAGTTTGG-1	7.01098	2.52436
001-047_T0_COL_LP_5p_N1__GTGTTAGGTACTTGAC-1	3.89811	5.2899
001-047_T0_COL_LP_5p_N1__GGCCGATCAGCTATTG-1	6.23519	3.52548
001-047_T0_COL_LP_5p_N1__TCGGTAAGTCTAACGT-1	6.68071	2.96788
001-047_T0_COL_LP_5p_N1__TCTTCGGTCGTACCGG-1	6.83442	2.69203
001-047_T0_COL_LP_5p_N1__CTGTGCTCATTCTTAC-1	7.25724	0.106404
001-047_T0_COL_LP_5p_N1__AGGCCGTCATTGGTAC-1	6.34845	3.19318
001-047_T0_COL_LP_5p_N1__GTACTCCAGTCTCCTC-1	6.8842	1.90231
001-047_T0_COL_LP_5p_N1__CACCTTGAGCAAATCA-1	6.6768	1.8877
001-047_T0_COL_LP_5p_N1__CCTTTCTGTGACGGTA-1	7.00935	1.83188
001-047_T0_COL_LP_5p_N1__CGTCTACAGAGAGCTC-1	6.75321	2.94438
001-047_T0_COL_LP_5p_N1__CGCGGTAGTTTCGCTC-1	6.65817	2.05753
001-047_T0_COL_LP_5p_N1__TGTTCCGCAGCTGTTA-1	6.73252	1.82352
001-047_T0_COL_LP_5p_N1__CAGCTGGCATCATCCC-1	6.86137	2.69296
001-047_T0_COL_LP_5p_N1__TGTGTTTAGATGCCAG-1	7.11238	2.46858
001-047_T0_COL_LP_5p_N1__GATCGTAAGAGTACAT-1	6.71058	2.86899
001-047_T0_COL_LP_5p_N1__TAGTGGTAGAGACGAA-1	6.89928	2.17996
001-047_T0_COL_LP_5p_N1__GATCGCGCATGAGCGA-1	6.78317	2.23313
001-047_T0_COL_LP_5p_N1__TGGCGCACATCACAAC-1	8.59323	1.57105
001-047_T0_COL_LP_5p_N1__CTGCCTAGTTCAGTAC-1	6.73458	2.97697
001-047_T0_COL_LP_5p_N1__CATGCCTGTACCGAGA-1	7.06512	2.45529
001-047_T0_COL_LP_5p_N1__CACCTTGCAGCATACT-1	7.382	2.16514
001-047_T0_COL_LP_5p_N1__AGTTGGTGTCATGCCG-1	6.96283	1.91367
001-047_T0_COL_LP_5p_N1__TCAGGTACAAACCTAC-1	6.90761	2.73602
001-047_T0_COL_LP_5p_N1__ATTTCTGGTAGGGACT-1	7.5801	1.5605
001-047_T0_COL_LP_5p_N1__CTAATGGGTGTTCTTT-1	6.48708	3.06626
001-047_T0_COL_LP_5p_N1__CCTAGCTAGGTGACCA-1	7.08353	2.35622
001-047_T0_COL_LP_5p_N1__CTACACCAGGTGATTA-1	7.28115	2.15303
001-047_T0_COL_LP_5p_N1__ACACTGAGTTAAGAAC-1	7.16464	2.47717
001-047_T0_COL_LP_5p_N1__TTTGCGCTCTACTATC-1	7.10147	2.60435
001-047_T0_COL_LP_5p_N1__CTGCCTAAGCACACAG-1	7.03793	2.71215
001-047_T0_COL_LP_5p_N1__TCACGAATCAGCTTAG-1	7.24011	2.58614
001-047_T0_COL_LP_5p_N1__AGTGAGGTCCGTTGCT-1	6.24293	3.34515
001-047_T0_COL_LP_5p_N1__GACAGAGAGGGTTTCT-1	6.79978	1.89036
001-047_T0_COL_LP_5p_N1__TCTTCGGAGGCTAGGT-1	6.71067	2.0873
001-047_T0_COL_LP_5p_N1__CTCCTAGGTTCAACCA-1	6.9432	1.93973
001-047_T0_COL_LP_5p_N1__ATAACGCAGCTGGAAC-1	7.2494	0.972027
001-047_T0_COL_LP_5p_N1__GACCAATCAAAGGTGC-1	6.41164	3.18928
001-047_T0_COL_LP_5p_N1__GCTCCTACACTGAAGG-1	6.84685	1.4411
001-047_T0_COL_LP_5p_N1__TACTCATCAGCGAACA-1	7.44802	-0.837654
001-047_T0_COL_LP_5p_N1__GCATGATCAGACGTAG-1	7.09441	2.1243
001-047_T0_COL_LP_5p_N1__GTATCTTGTAAGCACG-1	6.84759	2.89575
001-047_T0_COL_LP_5p_N1__CCAATCCTCGAGCCCA-1	7.44721	2.20685
001-047_T0_COL_LP_5p_N1__CCTACCATCATTGCGA-1	6.77078	2.54515
001-047_T0_COL_LP_5p_N1__TTGGAACCAGTGAGTG-1	6.87011	2.7457
001-047_T0_COL_LP_5p_N1__CAAGGCCAGACCTTTG-1	7.38632	2.62883
001-047_T0_COL_LP_5p_N1__CGGACGTCACTTACGA-1	7.03595	2.05937
001-047_T0_COL_LP_5p_N1__CGTTGGGGTCTGGTCG-1	6.57771	3.14855
001-047_T0_COL_LP_5p_N1__CTCGTCACACTAGTAC-1	7.82014	-1.46918
001-047_T0_COL_LP_5p_N1__GCTCTGTAGCGTGAAC-1	5.83371	4.25753
001-047_T0_COL_LP_5p_N1__AACTCTTAGGGTTTCT-1	6.52863	2.38962
001-047_T0_COL_LP_5p_N1__TTAGTTCTCCGTCAAA-1	7.0194	1.32814
001-047_T0_COL_LP_5p_N1__ACAGCTAAGTCGAGTG-1	6.83017	1.92157
001-047_T0_COL_LP_5p_N1__AGCTCCTAGTGCTGCC-1	6.92651	2.71607
001-047_T0_COL_LP_5p_N1__GCATGATTCTCGCTTG-1	6.90383	2.11065
001-047_T0_COL_LP_5p_N1__CTCAGAAGTCATCCCT-1	6.90638	2.54087
001-047_T0_COL_LP_5p_N1__ACACCGGGTGACAAAT-1	7.71179	1.51228
001-047_T0_COL_LP_5p_N1__TTTGCGCAGAACTCGG-1	6.88492	1.95262
001-047_T0_COL_LP_5p_N1__CTGATCCCATTGAGCT-1	7.11673	1.09602
001-047_T0_COL_LP_5p_N1__GGAATAATCCGTTGTC-1	6.67735	1.91265
001-047_T0_COL_LP_5p_N1__AGAGTGGGTCAAGCGA-1	7.05878	2.359
001-047_T0_COL_LP_5p_N1__CGACTTCCACGGACAA-1	7.27845	2.6939
001-047_T0_COL_LP_5p_N1__TCCACACTCGTACGGC-1	7.85338	1.96954
001-047_T0_COL_LP_5p_N1__CGGAGTCAGTAGGTGC-1	6.95671	2.11996
001-047_T0_COL_LP_5p_N1__CAAGATCCATCGATTG-1	7.74723	1.02796
001-047_T0_COL_LP_5p_N1__GACCTGGCACCAACCG-1	6.87058	2.36603
001-047_T0_COL_LP_5p_N1__CATGACAGTGAGTGAC-1	6.82545	3.1197
001-047_T0_COL_LP_5p_N1__CTCCTAGGTGTTCTTT-1	6.72293	1.93287
001-047_T0_COL_LP_5p_N1__CCCAGTTAGTTGTAGA-1	6.73423	2.91598
001-047_T0_COL_LP_5p_N1__ATCATGGAGAGCCCAA-1	6.89754	2.54105
001-047_T0_COL_LP_5p_N1__ACTATCTGTTACCAGT-1	7.13283	2.23955
001-047_T0_COL_LP_5p_N1__ATGAGGGCAAGGTTCT-1	7.28165	2.40772
001-047_T0_COL_LP_5p_N1__GTGCAGCTCAACACCA-1	7.17391	2.49598
001-047_T0_COL_LP_5p_N1__CACTCCAGTCAGCTAT-1	7.14941	1.86314
001-047_T0_COL_LP_5p_N1__TCTTCGGAGGCTCATT-1	6.50795	3.16741
001-047_T0_COL_LP_5p_N1__AACTTTCTCTACGAGT-1	7.63728	0.700923
001-047_T0_COL_LP_5p_N1__ACTTGTTAGCCGATTT-1	6.74731	2.01513
001-047_T0_COL_LP_5p_N1__AAGGTTCGTACCTACA-1	6.99589	2.46879
001-047_T0_COL_LP_5p_N1__CTGTGCTAGTTTCCTT-1	7.5922	1.73609
001-047_T0_COL_LP_5p_N1__CCTACCAAGCAGGCTA-1	7.10248	2.51825
001-047_T0_COL_LP_5p_N1__ACGATACCACGAGAGT-1	7.04218	2.70331
001-047_T0_COL_LP_5p_N1__AGATCTGAGTCCTCCT-1	7.33637	0.291073
001-047_T0_COL_LP_5p_N1__TCGCGTTCAAGCCGTC-1	6.55439	2.07417
001-047_T0_COL_LP_5p_N1__ATGTGTGGTAGAGCTG-1	6.94912	2.30393
001-047_T0_COL_LP_5p_N1__TGTTCCGAGCGATGAC-1	7.27201	-0.589676
001-047_T0_COL_LP_5p_N1__TTGAACGCACGAGGTA-1	7.1012	2.10665
001-047_T0_COL_LP_5p_N1__AACGTTGAGAGTACCG-1	7.72969	1.89418
001-047_T0_COL_LP_5p_N1__CAACCTCGTAAGAGGA-1	7.04382	2.28761
001-047_T0_COL_LP_5p_N1__GCAAACTTCCTGTACC-1	7.00538	2.26723
001-047_T0_COL_LP_5p_N1__ATGGGAGTCTCCTATA-1	7.91962	1.69193
001-047_T0_COL_LP_5p_N1__CTCTGGTTCTCCCTGA-1	7.97973	1.98091
001-047_T0_COL_LP_5p_N1__CGATGGCTCTGAGTGT-1	7.11973	2.87554
001-047_T0_COL_LP_5p_N1__ACGGGCTAGCGTTGCC-1	8.14247	1.69839
001-047_T0_COL_LP_5p_N1__GTGTTAGCAAGTAATG-1	7.54987	0.177194
001-047_T0_COL_LP_5p_N1__GGGTTGCGTGTTAAGA-1	7.51236	2.35519
001-047_T0_COL_LP_5p_N1__CTCTAATTCCGCGGTA-1	4.45736	5.28853
001-047_T0_COL_LP_5p_N1__GAACATCAGGCGTACA-1	6.7783	1.97611
001-047_T0_COL_LP_5p_N1__GGCTGGTTCAGCTGGC-1	6.97886	2.20049
001-047_T0_COL_LP_5p_N1__TGGCCAGTCTTGCATT-1	7.35791	-0.0745677
001-047_T0_COL_LP_5p_N1__CAGCAGCTCCTATTCA-1	6.66577	0.501874
001-047_T0_COL_LP_5p_N1__GAATAAGTCAAGCCTA-1	6.48369	5.31332
001-047_T0_COL_LP_5p_N1__GCATGTAGTTGAACTC-1	4.02034	5.3328
001-047_T0_COL_LP_5p_N1__ACGGCCAGTAAACCTC-1	7.2294	2.37315
001-047_T0_COL_LP_5p_N1__GTTCTCGCATGCCTAA-1	6.88781	2.69004
001-047_T0_COL_LP_5p_N1__ACGCCGAAGAGTAATC-1	7.2736	1.36517
001-047_T0_COL_LP_5p_N1__GGGAGATAGTGAAGAG-1	7.50589	-1.2973
001-047_T0_COL_LP_5p_N1__CCTTTCTAGTGCGATG-1	12.4073	10.6231
001-047_T0_COL_LP_5p_N1__CTGAAGTCAGAGCCAA-1	7.05075	2.36545
001-047_T0_COL_LP_5p_N1__ACCTTTATCGATCCCT-1	7.50159	-0.548406
001-047_T0_COL_LP_5p_N1__TGCTACCCATCGTCGG-1	6.3023	3.51287
001-047_T0_COL_LP_5p_N1__CTTGGCTCATTAGGCT-1	6.66819	1.84899
001-047_T0_COL_LP_5p_N1__GGCTCGAGTCATCCCT-1	7.45541	1.92473
001-047_T0_COL_LP_5p_N1__GATGCTACACACGCTG-1	6.74612	3.15083
001-047_T0_COL_LP_5p_N1__CTGAAGTTCCTGCAGG-1	7.2246	2.58363
001-047_T0_COL_LP_5p_N1__CACAAACGTGGTCCGT-1	7.50784	0.123948
001-047_T0_COL_LP_5p_N1__GGGAGATCACAACGCC-1	7.41385	-1.42214
001-047_T0_COL_LP_5p_N1__CCTACACTCACCGTAA-1	7.41739	-0.708587
001-047_T0_COL_LP_5p_N1__CATGACAGTCACACGC-1	6.97438	2.58029
001-047_T0_COL_LP_5p_N1__GCTCCTACAGCTGCTG-1	7.95973	2.25773
001-047_T0_COL_LP_5p_N1__GACGGCTAGTTACGGG-1	7.17129	2.40977
001-047_T0_COL_LP_5p_N1__AGCTTGATCGAATGGG-1	7.35885	2.95433
001-047_T0_COL_LP_5p_N1__GCATGTAAGCCTCGTG-1	7.58062	0.397309
001-047_T0_COL_LP_5p_N1__GCTGCTTGTCATATGC-1	7.2098	2.59736
001-047_T0_COL_LP_5p_N1__GAGTCCGCAAACAACA-1	7.74584	1.41082
001-047_T0_COL_LP_5p_N1__GCGCAACTCGCAAGCC-1	6.83362	3.74596
001-047_T0_COL_LP_5p_N1__TGCTGCTAGTTACGGG-1	7.47564	0.389667
001-047_T0_COL_LP_5p_N1__GAATAAGAGCTGGAAC-1	6.89998	2.06256
001-047_T0_COL_LP_5p_N1__ACCTTTAGTGGGTATG-1	7.46627	2.6158
001-047_T0_COL_LP_5p_N1__ACACTGAAGAAGGTTT-1	6.97277	1.309
001-047_T0_COL_LP_5p_N1__GATGCTAAGCCATCGC-1	7.18778	2.18985
001-047_T0_COL_LP_5p_N1__GGTGAAGTCCGTAGTA-1	7.86813	0.738802
001-047_T0_COL_LP_5p_N1__AGCTTGAAGGCAAAGA-1	4.36967	5.02145
001-047_T0_COL_LP_5p_N1__AACGTTGTCTTAACCT-1	7.48038	2.21397
001-047_T0_COL_LP_5p_N1__AGAGCTTTCGCATGGC-1	7.21991	-0.427408
001-047_T0_COL_LP_5p_N1__TGCACCTCACCGAATT-1	7.10638	2.76384
001-047_T0_COL_LP_5p_N1__TGAGCATTCAGTTCGA-1	6.86347	1.79468
001-047_T0_COL_LP_5p_N1__CCTCAGTTCCGTAGTA-1	4.68182	4.54568
001-047_T0_COL_LP_5p_N1__CACACTCAGGCTATCT-1	4.71148	4.64273
001-047_T0_COL_LP_5p_N1__CGGACACTCATGTAGC-1	6.70971	2.57068
001-047_T0_COL_LP_5p_N1__CACTCCAGTTAGATGA-1	7.70638	0.624911
001-047_T0_COL_LP_5p_N1__TCAATCTAGAAGGGTA-1	6.73784	1.85713
001-047_T0_COL_LP_5p_N1__CTGATCCGTCTAGTCA-1	7.35027	2.54472
001-047_T0_COL_LP_5p_N1__TCAGGTAGTAGGCTGA-1	4.85691	4.78644
001-047_T0_COL_LP_5p_N1__TATCTCAGTAACGTTC-1	7.69587	1.38481
001-047_T0_COL_LP_5p_N1__GCATGTAGTTTAGGAA-1	6.22453	3.53254
001-047_T0_COL_LP_5p_N1__TGGTTCCTCTACGAGT-1	6.2397	3.77765
001-047_T0_COL_LP_5p_N1__TGACTTTAGCGCCTCA-1	6.91765	2.58607
001-047_T0_COL_LP_5p_N1__AGCAGCCGTAAACCTC-1	7.48213	2.30199
001-047_T0_COL_LP_5p_N1__ACGGAGAAGACACTAA-1	7.45222	0.178396
001-047_T0_COL_LP_5p_N1__GAAACTCAGCGTTCCG-1	7.06641	1.31225
001-047_T0_COL_LP_5p_N1__CGAATGTTCAAGGTAA-1	12.0153	10.3011
001-047_T0_COL_LP_5p_N1__TACTTACGTCATTAGC-1	7.53036	-1.31816
001-047_T0_COL_LP_5p_N1__CTAACTTGTACTCGCG-1	7.49324	0.0535999
001-047_T0_COL_LP_5p_N1__CTAGCCTCAAAGTCAA-1	7.0308	1.07592
001-047_T0_COL_LP_5p_N1__AAGGAGCTCAACACGT-1	7.94482	1.41898
001-047_T0_COL_LP_5p_N1__ACGGAGACATGCTAGT-1	7.03616	2.43148
001-047_T0_COL_LP_5p_N1__GCCTCTAAGAGGTTGC-1	6.96128	2.03734
001-047_T0_COL_LP_5p_N1__TAGACCACATCCGGGT-1	8.02817	2.01038
001-047_T0_COL_LP_5p_N1__CTTGGCTTCTGTACGA-1	6.74621	2.51713
001-047_T0_COL_LP_5p_N1__AGAGCTTGTATAATGG-1	7.32679	-0.390812
001-047_T0_COL_LP_5p_N1__GAGCAGAGTGCACCAC-1	6.57983	2.90341
001-047_T0_COL_LP_5p_N1__CCACCTAAGTTGAGTA-1	7.35981	-0.509032
001-047_T0_COL_LP_5p_N1__GCTTGAAAGCTGTCTA-1	7.46031	-1.45276
001-047_T0_COL_LP_5p_N1__ACACCGGAGATAGTCA-1	7.43024	0.0253715
001-047_T0_COL_LP_5p_N1__TGAGCCGGTCTTGCGG-1	7.47002	-1.42047
001-047_T0_COL_LP_5p_N1__GTGCATATCTACTATC-1	7.20642	1.87354
001-047_T0_COL_LP_5p_N1__AGCTCCTCAGGAATGC-1	7.39816	0.163149
001-047_T0_COL_LP_5p_N1__CGAGAAGCACTTAACG-1	7.28614	-0.199211
001-047_T0_COL_LP_5p_N1__TAAGCGTGTTCCACTC-1	7.3002	-1.49335
001-047_T0_COL_LP_5p_N1__CGTAGCGAGAAACCAT-1	7.04232	1.2547
001-047_T0_COL_LP_5p_N1__CATCGAAAGACAGAGA-1	8.34643	1.06249
001-047_T0_COL_LP_5p_N1__TACTTGTCAAGTTCTG-1	7.32787	-1.45279
001-047_T0_COL_LP_5p_N1__AGGTCATCAACAACCT-1	7.50486	2.32295
001-047_T0_COL_LP_5p_N1__AGGCCACTCGTGGGAA-1	7.62775	0.593571
001-047_T0_COL_LP_5p_N1__GATTCAGAGTGCCAGA-1	8.01884	2.05391
001-047_T0_COL_LP_5p_N1__CACCAGGTCACGGTTA-1	7.43141	-0.193858
001-047_T0_COL_LP_5p_N1__GCTGCGAGTTATCCGA-1	6.68738	1.84188
001-047_T0_COL_LP_5p_N1__CACACAACATAGAAAC-1	7.67019	0.403288
001-047_T0_COL_LP_5p_N1__TTCTCCTGTCAGCTAT-1	7.50746	2.36643
001-047_T0_COL_LP_5p_N1__GTTCATTAGTAGGTGC-1	7.23392	2.63288
001-047_T0_COL_LP_5p_N1__ACTATCTAGACCTAGG-1	7.39916	2.16339
001-047_T0_COL_LP_5p_N1__GTCATTTGTCTAGGTT-1	6.95996	2.17571
001-047_T0_COL_LP_5p_N1__TGGCGCAGTTGGTTTG-1	7.48332	2.2609
001-047_T0_COL_LP_5p_N1__CTAGTGATCAGCCTAA-1	7.57671	0.388695
001-047_T0_COL_LP_5p_N1__ATGAGGGGTGCTTCTC-1	7.09325	2.31032
001-047_T0_COL_LP_5p_N1__GTGGGTCAGGGTCTCC-1	7.42641	0.275763
001-047_T0_COL_LP_5p_N1__CGTTGGGCACGTCAGC-1	7.5306	-0.706012
001-047_T0_COL_LP_5p_N1__CTACGTCCAATAGAGT-1	7.57146	2.26605
001-047_T0_COL_LP_5p_N1__CTGGTCTCAGACAAAT-1	7.05409	2.54221
001-047_T0_COL_LP_5p_N1__GTCTTCGAGCATCATC-1	7.89225	2.18798
001-047_T0_COL_LP_5p_N1__CGGGTCAAGAAGGGTA-1	7.25493	-0.598701
001-047_T0_COL_LP_5p_N1__AGTTGGTAGAGTCTGG-1	6.77543	2.43861
001-047_T0_COL_LP_5p_N1__ACCAGTAGTTCGGCAC-1	7.07938	2.48358
001-047_T0_COL_LP_5p_N1__ACATACGAGGGCTTCC-1	7.64187	0.354327
001-047_T0_COL_LP_5p_N1__GACCTGGTCAATACCG-1	7.68389	2.51403
001-047_T0_COL_LP_5p_N1__ATCACGAAGCCAGAAC-1	5.14763	4.26585
001-047_T0_COL_LP_5p_N1__TTGTAGGTCTTAGAGC-1	6.83891	2.44181
001-047_T0_COL_LP_5p_N1__ACGATGTTCACCCTCA-1	7.73166	0.650183
001-047_T0_COL_LP_5p_N1__TCAGCTCAGTTCCACA-1	7.68709	0.577653
001-047_T0_COL_LP_5p_N1__ATTTCTGTCACGCATA-1	7.08948	2.2581
001-047_T0_COL_LP_5p_N1__TTTGTCACACATCCGG-1	7.56336	2.37164
001-047_T0_COL_LP_5p_N1__CCACCTAGTTACCAGT-1	7.61573	0.69199
001-047_T0_COL_LP_5p_N1__CCGTGGATCAAGGTAA-1	6.1926	5.32513
001-047_T0_COL_LP_5p_N1__CAACCAAAGTGGGCTA-1	7.43845	0.247247
001-047_T0_COL_LP_5p_N1__ACTGATGCACATCCAA-1	7.61466	2.00965
001-047_T0_COL_LP_5p_N1__TACTTGTCATGGTAGG-1	7.50032	2.34402
001-047_T0_COL_LP_5p_N1__GGAATAACATTGTGCA-1	6.77949	2.49591
001-047_T0_COL_LP_5p_N1__TACCTTACAGACGTAG-1	7.00341	2.37653
001-047_T0_COL_LP_5p_N1__TCACAAGTCTCGAGTA-1	8.25475	2.00366
001-047_T0_COL_LP_5p_N1__GACCAATCACTAAGTC-1	7.52767	-0.586041
001-047_T0_COL_LP_5p_N1__AACTCTTTCAGTTTGG-1	7.62902	0.48434
001-047_T0_COL_LP_5p_N1__TGTCCCAAGAACAACT-1	7.41286	-0.697938
001-047_T0_COL_LP_5p_N1__ACTGCTCAGCCGGTAA-1	7.41424	-1.60382
001-047_T0_COL_LP_5p_N1__CAAGAAAGTAATTGGA-1	7.09145	2.72924
001-047_T0_COL_LP_5p_N1__TGGCGCAAGAAACCAT-1	7.43181	0.285968
001-047_T0_COL_LP_5p_N1__CATGCCTAGTGTTTGC-1	7.77271	1.80449
001-047_T0_COL_LP_5p_N1__TTAGTTCTCAGCAACT-1	4.71002	5.14478
001-047_T0_COL_LP_5p_N1__ATAGACCGTTGTGGCC-1	7.58309	1.58844
001-047_T0_COL_LP_5p_N1__CATCGGGTCTTCATGT-1	7.54221	0.0241049
001-047_T0_COL_LP_5p_N1__AACCGCGTCTTTCCTC-1	5.27292	6.07875
001-047_T0_COL_LP_5p_N1__CTCGGAGGTTGATTCG-1	7.71132	2.24992
001-047_T0_COL_LP_5p_N1__TCAGGATCACGACGAA-1	4.33412	5.52321
001-047_T0_COL_LP_5p_N1__ACATGGTAGATCCCAT-1	7.8158	0.183403
001-047_T0_COL_LP_5p_N1__TACTCGCTCCCACTTG-1	6.73469	2.15952
001-047_T0_COL_LP_5p_N1__GTCGTAATCGTGGGAA-1	7.06381	2.41746
001-047_T0_COL_LP_5p_N1__CTGCTGTGTCAGCTAT-1	7.73166	2.06919
001-047_T0_COL_LP_5p_N1__TAGCCGGCAACGATGG-1	7.89436	1.6667
001-047_T0_COL_LP_5p_N1__CTCTAATAGGTCGGAT-1	7.07955	2.70823
001-047_T0_COL_LP_5p_N1__CGTCCATGTCCTAGCG-1	7.21599	2.57549
001-047_T0_COL_LP_5p_N1__GACCTGGCATGCATGT-1	7.58383	1.37776
001-047_T0_COL_LP_5p_N1__CAGCAGCCATCTCGCT-1	6.4707	4.85762
001-047_T0_COL_LP_5p_N1__AGGCCGTAGACTACAA-1	8.04265	1.71517
001-047_T0_COL_LP_5p_N1__TTCTCCTAGTCCCACG-1	7.40135	-0.563435
001-047_T0_COL_LP_5p_N1__CAGCTAACACGGACAA-1	7.6566	0.996291
001-047_T0_COL_LP_5p_N1__ACTATCTCAAACGTGG-1	5.57162	4.86711
001-047_T0_COL_LP_5p_N1__CGGAGTCAGTGGGTTG-1	7.24742	0.934766
001-047_T0_COL_LP_5p_N1__GTACTTTAGTGAAGAG-1	7.75264	0.761036
001-047_T0_COL_LP_5p_N1__CTCGGAGAGTCACGCC-1	7.83492	1.96385
001-047_T0_COL_LP_5p_N1__CCTTTCTAGACGCAAC-1	6.78439	2.59955
001-047_T0_COL_LP_5p_N1__GTCGTAACAAACCTAC-1	7.62479	0.042634
001-047_T0_COL_LP_5p_N1__ATGGGAGTCGGAAACG-1	8.67021	1.40193
001-047_T0_COL_LP_5p_N1__AACCATGTCGTACGGC-1	7.07864	1.30136
001-047_T0_COL_LP_5p_N1__AGGGATGAGTGATCGG-1	6.22147	3.57905
001-047_T0_COL_LP_5p_N1__CTCGAGGGTAGCGCTC-1	7.7894	2.36559
001-047_T0_COL_LP_5p_N1__GGATGTTTCCGAATGT-1	7.94551	1.9397
001-047_T0_COL_LP_5p_N1__TCGCGTTGTCGAGATG-1	7.60995	2.17205
001-047_T0_COL_LP_5p_N1__CCGGTAGCACATCTTT-1	7.45431	0.279031
001-047_T0_COL_LP_5p_N1__AGGGTGATCCTAAGTG-1	8.29881	1.25317
001-047_T0_COL_LP_5p_N1__AACACGTAGAGATGAG-1	6.96944	1.65028
001-047_T0_COL_LP_5p_N1__TAAGTGCTCGAATGCT-1	7.30128	-0.518063
001-047_T0_COL_LP_5p_N1__CAGCTGGCATCAGTAC-1	7.54442	0.170152
001-047_T0_COL_LP_5p_N1__TATCAGGGTTCAGGCC-1	7.14288	1.1201
001-047_T0_COL_LP_5p_N1__CATATGGCAAGCGCTC-1	7.12934	2.6346
001-047_T0_COL_LP_5p_N1__ATTTCTGCAAGGACTG-1	4.51623	4.38988
001-047_T0_COL_LP_5p_N1__TGGTTCCTCCAGAGGA-1	7.53878	0.512515
001-047_T0_COL_LP_5p_N1__CACAGGCAGACTGGGT-1	7.62555	0.771778
001-047_T0_COL_LP_5p_N1__GACCAATAGAGTCGGT-1	6.28464	3.44371
001-047_T0_COL_LP_5p_N1__GGGACCTCAGCATACT-1	7.68493	0.765233
001-047_T0_COL_LP_5p_N1__AGTGAGGTCCATGCTC-1	6.11418	3.39579
001-047_T0_COL_LP_5p_N1__CTCTACGAGGAATTAC-1	7.53645	-1.33745
001-047_T0_COL_LP_5p_N1__ACAGCTACAATGGACG-1	7.49137	-1.25308
001-047_T0_COL_LP_5p_N1__GTTCTCGGTCCTCTTG-1	7.67817	0.763234
001-047_T0_COL_LP_5p_N1__CTACATTAGGATCGCA-1	7.107	2.62779
001-047_T0_COL_LP_5p_N1__TCTTCGGCATTACCTT-1	8.67474	1.46975
001-047_T0_COL_LP_5p_N1__TCAGCTCCATCTCGCT-1	7.64381	1.76478
001-047_T0_COL_LP_5p_N1__TCAGCAACACCACGTG-1	7.266	-0.57804
001-047_T0_COL_LP_5p_N1__TCAACGAGTGCAGTAG-1	7.43019	0.437124
001-047_T0_COL_LP_5p_N1__CTTAGGATCTGCGACG-1	7.06811	1.26756
001-047_T0_COL_LP_5p_N1__ATTGGTGGTTAGAACA-1	7.03414	1.31708
001-047_T0_COL_LP_5p_N1__GTGGGTCCAGCATGAG-1	8.49847	1.55595
001-047_T0_COL_LP_5p_N1__AAAGATGTCAAAGTAG-1	8.29419	1.23218
001-047_T0_COL_LP_5p_N1__CATCAGACAGCTCGAC-1	8.58299	1.76139
001-047_T0_COL_LP_5p_N1__CCGGGATTCATTTGGG-1	7.31891	-0.482634
001-047_T0_COL_LP_5p_N1__TTCTACACACTGTGTA-1	6.83712	2.40582
001-047_T0_COL_LP_5p_N1__CGACTTCCACGAAATA-1	7.17729	2.13371
001-047_T0_COL_LP_5p_N1__CAGCATAGTAGGACAC-1	8.28696	1.67842
001-047_T0_COL_LP_5p_N1__AGCCTAAAGTCTCGGC-1	7.57523	2.1521
001-047_T0_COL_LP_5p_N1__CCTACCAGTCTCACCT-1	6.31047	5.84343
001-047_T0_COL_LP_5p_N1__GAGTCCGTCGGAATCT-1	7.75069	0.812764
001-047_T0_COL_LP_5p_N1__TTAGGCACAAGCCCAC-1	7.41907	-0.599879
001-047_T0_COL_LP_5p_N1__CAACTAGGTGAGGCTA-1	7.63854	2.20149
001-047_T0_COL_LP_5p_N1__CTTACCGCAAACGCGA-1	5.08883	4.84883
001-047_T0_COL_LP_5p_N1__CCTATTAGTGACGCCT-1	6.77917	2.08349
001-047_T0_COL_LP_5p_N1__TTGGAACAGCGGATCA-1	7.07285	1.19257
001-047_T0_COL_LP_5p_N1__ACATGGTTCATCGCTC-1	7.50957	-0.270033
001-047_T0_COL_LP_5p_N1__CACACCTGTTCATGGT-1	6.93409	1.82855
001-047_T0_COL_LP_5p_N1__TTCGAAGGTCCGAACC-1	7.13056	1.1449
001-047_T0_COL_LP_5p_N1__TGGCCAGCACTGTGTA-1	7.13388	2.69781
001-047_T0_COL_LP_5p_N1__GTTAAGCGTCTCCACT-1	8.02668	1.96285
001-047_T0_COL_LP_5p_N1__AGTGAGGCAGTATCTG-1	7.38759	-1.73021
001-047_T0_COL_LP_5p_N1__GGTATTGAGAGTAATC-1	7.62098	1.8004
001-047_T0_COL_LP_5p_N1__GGGACCTAGCCACGCT-1	5.3214	5.27214
001-047_T0_COL_LP_5p_N1__CATGGCGGTTCACGGC-1	6.2635	5.11247
001-047_T0_COL_LP_5p_N1__CCACTACTCACAGGCC-1	5.42906	5.45365
001-047_T0_COL_LP_5p_N1__TTCGAAGTCGAGAACG-1	7.43515	0.532024
001-047_T0_COL_LP_5p_N1__GTCAAGTTCGGCTTGG-1	6.72369	2.6625
001-047_T0_COL_LP_5p_N1__GCGACCAGTGTGAAAT-1	6.71204	1.94919
001-047_T0_COL_LP_5p_N1__CGTGTCTAGCGATAGC-1	7.55359	-1.07674
001-047_T0_COL_LP_5p_N1__AGGCCACTCGCCATAA-1	7.21475	0.100033
001-047_T0_COL_LP_5p_N1__AGTTGGTCATACTCTT-1	7.71528	-2.06911
001-047_T0_COL_LP_5p_N1__ACGCCGAAGGTTACCT-1	7.80787	0.869388
001-047_T0_COL_LP_5p_N1__AGCGGTCAGACCGGAT-1	8.02566	1.96729
001-047_T0_COL_LP_5p_N1__ATAGACCGTACGAAAT-1	6.41788	3.08379
001-047_T0_COL_LP_5p_N1__TGGCGCAAGACTGGGT-1	7.57859	-1.37941
001-047_T0_COL_LP_5p_N1__ACCTTTATCCGCGTTT-1	7.51298	2.08888
001-047_T0_COL_LP_5p_N1__GGGTCTGCAGTCTTCC-1	7.12334	0.78521
001-047_T0_COL_LP_5p_N1__CATCAGACACATGACT-1	7.31381	2.84658
001-047_T0_COL_LP_5p_N1__GCTGCTTAGCGTTGCC-1	5.37569	4.95363
001-047_T0_COL_LP_5p_N1__TCTGGAAAGTACCGGA-1	8.24732	1.29698
001-047_T0_COL_LP_5p_N1__CGTGTAAGTAGTAGTA-1	7.36122	0.263432
001-047_T0_COL_LP_5p_N1__CTGTGCTTCAAACGGG-1	6.88862	2.75338
001-047_T0_COL_LP_5p_N1__GCTTGAATCGTTGACA-1	8.20693	1.76863
001-047_T0_COL_LP_5p_N1__AGTAGTCTCCTCATTA-1	6.44877	2.78519
001-047_T0_COL_LP_5p_N1__CAACCTCAGTACCGGA-1	7.24191	4.00331
001-047_T0_COL_LP_5p_N1__TGAGGGAAGGACAGAA-1	8.11067	1.69713
001-047_T0_COL_LP_5p_N1__GTGCGGTTCGTTGACA-1	7.37134	-0.264215
001-047_T0_COL_LP_5p_N1__TCGGGACAGCTGATAA-1	7.54747	-0.68417
001-047_T0_COL_LP_5p_N1__CGTTCTGGTCTCTTAT-1	7.18848	1.89861
001-047_T0_COL_LP_5p_N1__TCTCTAAGTATCTGCA-1	11.8246	10.7227
001-047_T0_COL_LP_5p_N1__TTAGGACAGCGTGTCC-1	7.67455	2.09471
001-047_T0_COL_LP_5p_N1__GCCTCTACAGGAATCG-1	7.47203	0.490414
001-047_T0_COL_LP_5p_N1__CACACAAAGGAGCGTT-1	7.67339	0.41825
001-047_T0_COL_LP_5p_N1__CGTCCATTCAGGCCCA-1	6.63381	5.24279
001-047_T0_COL_LP_5p_N1__CATATGGAGTGAAGAG-1	7.94754	0.678484
001-047_T0_COL_LP_5p_N1__TGGCTGGAGTTAACGA-1	8.34977	1.44438
001-047_T0_COL_LP_5p_N1__CACACAAGTTGCCTCT-1	7.4561	2.67307
001-047_T0_COL_LP_5p_N1__CTGCCTAGTAGAGGAA-1	7.47727	2.3832
001-047_T0_COL_LP_5p_N1__GTGTGCGGTCAGAGGT-1	7.52595	0.180198
001-047_T0_COL_LP_5p_N1__ACTGTCCCACGGTTTA-1	7.46527	-0.616909
001-047_T0_COL_LP_5p_N1__TGACTAGGTATGGTTC-1	7.50706	2.01068
001-047_T0_COL_LP_5p_N1__TCAGCTCTCATGCTCC-1	7.68543	2.09983
001-047_T0_COL_LP_5p_N1__GCTCCTACAGACAAAT-1	7.55175	0.547969
001-047_T0_COL_LP_5p_N1__CCCAATCAGCTACCGC-1	6.69729	1.65084
001-047_T0_COL_LP_5p_N1__TGACGGCCAAACCCAT-1	8.17005	1.49053
001-047_T0_COL_LP_5p_N1__GGAAAGCAGCCAACAG-1	8.2097	1.94892
001-047_T0_COL_LP_5p_N1__GCCTCTAGTTAAAGAC-1	7.93017	1.46358
001-047_T0_COL_LP_5p_N1__GAAGCAGAGATGTTAG-1	7.31488	-0.965858
001-047_T0_COL_LP_5p_N1__CACACAAGTTCCACGG-1	7.29396	-1.36687
001-047_T0_COL_LP_5p_N1__GCTCTGTCATGATCCA-1	7.4034	2.77742
001-047_T0_COL_LP_5p_N1__GACGCGTCAAGACACG-1	7.57898	2.10688
001-047_T0_COL_LP_5p_N1__CGCCAAGAGTCAATAG-1	6.2452	5.45305
001-047_T0_COL_LP_5p_N1__TTGTAGGGTAAGTGGC-1	7.81409	0.982731
001-047_T0_COL_LP_5p_N1__TCCCGATGTGCAGTAG-1	6.80199	2.65261
001-047_T0_COL_LP_5p_N1__GTTCATTCATACGCTA-1	7.16854	1.13705
001-047_T0_COL_LP_5p_N1__CTAACTTTCTTCGGTC-1	7.26688	-1.46292
001-047_T0_COL_LP_5p_N1__TACTTACAGGCCGAAT-1	7.42217	-0.230359
001-047_T0_COL_LP_5p_N1__AAGGTTCAGCTAGCCC-1	5.03988	5.18385
001-047_T0_COL_LP_5p_N1__AGCGGTCTCGTTGACA-1	5.73316	5.69683
001-047_T0_COL_LP_5p_N1__ACGCAGCCACCCTATC-1	7.3192	2.61111
001-047_T0_COL_LP_5p_N1__CCCAGTTCAGTGGGAT-1	6.09848	5.17553
001-047_T0_COL_LP_5p_N1__AGGCCACTCCTTAATC-1	7.80697	1.31322
001-047_T0_COL_LP_5p_N1__TAGGCATGTTGTGGAG-1	7.86651	2.109
001-047_T0_COL_LP_5p_N1__TTGGAACTCCACTCCA-1	7.04276	2.46693
001-047_T0_COL_LP_5p_N1__CATCGGGCAAGGTTCT-1	7.89121	2.02372
001-047_T0_COL_LP_5p_N1__GCTGCAGAGGATGTAT-1	7.40727	0.00506436
001-047_T0_COL_LP_5p_N1__TCATTTGTCCTGTACC-1	7.61664	1.8409
001-047_T0_COL_LP_5p_N1__GCCTCTATCTGCGTAA-1	7.01936	2.67389
001-047_T0_COL_LP_5p_N1__TATGCCCGTGTTCGAT-1	7.44449	-0.511604
001-047_T0_COL_LP_5p_N1__CAACCTCGTCGCGTGT-1	7.62995	0.486674
001-047_T0_COL_LP_5p_N1__AGGGAGTTCACATGCA-1	7.68874	0.398666
001-047_T0_COL_LP_5p_N1__AGCGTATCAGTGAGTG-1	7.06945	2.23808
001-047_T0_COL_LP_5p_N1__CTTTGCGGTGTTCTTT-1	7.45532	-1.46571
001-047_T0_COL_LP_5p_N1__TATCAGGAGAGCTGGT-1	7.03993	2.26744
001-047_T0_COL_LP_5p_N1__GTTTCTACAAGGTTCT-1	4.7845	4.50602
001-047_T0_COL_LP_5p_N1__CTAATGGCATAGACTC-1	6.09204	5.3254
001-047_T0_COL_LP_5p_N1__ACTTGTTTCGGCGCAT-1	8.17415	1.63437
001-047_T0_COL_LP_5p_N1__CTAGAGTGTGCACCAC-1	7.19192	2.63235
001-047_T0_COL_LP_5p_N1__GTAGTCATCATGTAGC-1	5.99766	5.04203
001-047_T0_COL_LP_5p_N1__GGCTGGTAGTGGAGAA-1	8.22919	1.6909
001-047_T0_COL_LP_5p_N1__AGCTTGAGTGTATGGG-1	5.86143	5.63855
001-047_T0_COL_LP_5p_N1__CGAATGTGTCTAACGT-1	7.51021	0.595836
001-047_T0_COL_LP_5p_N1__ACTGAGTTCAGGTTCA-1	7.14699	0.892106
001-047_T0_COL_LP_5p_N1__TGGTTCCAGCTAGTGG-1	7.55127	-0.0591494
001-047_T0_COL_LP_5p_N1__GTCATTTGTATAATGG-1	7.47784	-1.20298
001-047_T0_COL_LP_5p_N1__CGTAGGCCACTGTGTA-1	6.63662	2.56847
001-047_T0_COL_LP_5p_N1__CACCTTGAGTCCGGTC-1	7.63995	0.624413
001-047_T0_COL_LP_5p_N1__TCAACGAAGGGCTTGA-1	8.76231	2.19281
001-047_T0_COL_LP_5p_N1__TCTGAGAAGCGTGAAC-1	7.57903	0.269276
001-047_T0_COL_LP_5p_N1__AACGTTGGTGCTGTAT-1	8.17598	1.80038
001-047_T0_COL_LP_5p_N1__CAACCAAGTATTACCG-1	8.09422	1.97815
001-047_T0_COL_LP_5p_N1__GTCAAGTGTATGCTTG-1	7.88345	1.95023
001-047_T0_COL_LP_5p_N1__CAAGTTGCAAGCCGCT-1	8.60454	1.49434
001-047_T0_COL_LP_5p_N1__AGGTCATCATTCTCAT-1	7.02667	1.68819
001-047_T0_COL_LP_5p_N1__ATCATGGGTCGCTTCT-1	7.54823	0.371282
001-047_T0_COL_LP_5p_N1__ACGATGTGTGTGCCTG-1	7.44214	1.95577
001-047_T0_COL_LP_5p_N1__CCCTCCTCACACCGCA-1	8.07266	1.42496
001-047_T0_COL_LP_5p_N1__CTCTACGTCCGTAGTA-1	7.62478	0.243488
001-047_T0_COL_LP_5p_N1__TTATGCTCAAAGGCGT-1	4.10709	5.05576
001-047_T0_COL_LP_5p_N1__ACTATCTCAGTAAGAT-1	5.98763	3.70105
001-047_T0_COL_LP_5p_N1__GTGCAGCGTCATATCG-1	7.49596	-1.5542
001-047_T0_COL_LP_5p_N1__ACAGCCGAGCCGATTT-1	6.21838	5.44055
001-047_T0_COL_LP_5p_N1__GGACAAGCATCGATGT-1	7.45045	0.234717
001-047_T0_COL_LP_5p_N1__CGGAGCTTCTACGAGT-1	8.18575	1.79165
001-047_T0_COL_LP_5p_N1__CAGCTAAGTGCAGACA-1	7.00293	2.11437
001-047_T0_COL_LP_5p_N1__TCGTACCCAGTCGATT-1	7.04784	1.03286
001-047_T0_COL_LP_5p_N1__CTGTGCTTCGCGTAGC-1	7.49857	0.0282457
001-047_T0_COL_LP_5p_N1__CTACACCAGACGCAAC-1	7.47732	0.954847
001-047_T0_COL_LP_5p_N1__CTCGAAAAGTCTTGCA-1	7.87073	0.742735
001-047_T0_COL_LP_5p_N1__CCTCAGTTCCGTCATC-1	5.79985	5.98009
001-047_T0_COL_LP_5p_N1__AAGGTTCTCCACGCAG-1	7.5587	0.605349
001-047_T0_COL_LP_5p_N1__GTGAAGGGTCGGATCC-1	6.71789	2.26308
001-047_T0_COL_LP_5p_N1__CTGATAGTCTCCCTGA-1	7.23644	2.57075
001-047_T0_COL_LP_5p_N1__TCAATCTTCCAAACAC-1	8.62672	1.47019
001-047_T0_COL_LP_5p_N1__ATTACTCAGCTCTCGG-1	7.48445	0.520197
001-047_T0_COL_LP_5p_N1__CTACGTCCACCAGGTC-1	6.74117	1.84437
001-047_T0_COL_LP_5p_N1__ACGATGTAGTGTACTC-1	7.18354	1.04661
001-047_T0_COL_LP_5p_N1__TTGAACGTCGAGCCCA-1	7.84877	0.540606
001-047_T0_COL_LP_5p_N1__TTCCCAGGTTACGCGC-1	7.66371	0.457834
001-047_T0_COL_LP_5p_N1__CACACTCGTCAGTGGA-1	7.66352	2.03982
001-047_T0_COL_LP_5p_N1__TGCGTGGAGATGGGTC-1	7.9956	1.68978
001-047_T0_COL_LP_5p_N1__CACACCTCACGGCTAC-1	7.13759	2.59009
001-047_T0_COL_LP_5p_N1__AATCCAGAGTCCTCCT-1	7.05667	-0.254324
001-047_T0_COL_LP_5p_N1__GACGCGTAGTATTGGA-1	8.00729	1.78879
001-047_T0_COL_LP_5p_N1__CGAACATGTGTGACGA-1	7.3688	2.37865
001-047_T0_COL_LP_5p_N1__GATGCTAGTGCACGAA-1	8.44071	1.51878
001-047_T0_COL_LP_5p_N1__TGTCCCACACACAGAG-1	7.21769	0.813354
001-047_T0_COL_LP_5p_N1__TACACGAGTGTTGGGA-1	7.11669	2.59755
001-047_T0_COL_LP_5p_N1__GTGTGCGCATAACCTG-1	7.5144	1.76787
001-047_T0_COL_LP_5p_N1__GACTGCGCAATAGCGG-1	7.29059	1.2963
001-047_T0_COL_LP_5p_N1__TCAGATGCATCCTAGA-1	7.88144	1.15091
001-047_T0_COL_LP_5p_N1__ACTTGTTGTAAACCTC-1	7.36939	-1.80977
001-047_T0_COL_LP_5p_N1__TGCGGGTAGGCATGGT-1	7.39726	0.336625
001-047_T0_COL_LP_5p_N1__AAGGTTCTCGAGAACG-1	8.78666	1.57805
001-047_T0_COL_LP_5p_N1__AGCTCTCAGTGGGATC-1	7.97036	1.7233
001-047_T0_COL_LP_5p_N1__CGCGGTACAGGTTTCA-1	6.84372	5.43049
001-047_T0_COL_LP_5p_N1__TACTCATCACAGACAG-1	8.88712	1.7482
001-047_T0_COL_LP_5p_N1__GTATTCTTCGGGAGTA-1	7.31013	2.60344
001-047_T0_COL_LP_5p_N1__TTGACTTAGAGGGATA-1	6.69151	2.42037
001-047_T0_COL_LP_5p_N1__GAATAAGTCGTTTGCC-1	8.32004	2.13659
001-047_T0_COL_LP_5p_N1__GGGATGAGTGTTTGTG-1	7.47306	-1.36149
001-047_T0_COL_LP_5p_N1__CTGATAGCAGATGAGC-1	7.12137	2.49943
001-047_T0_COL_LP_5p_N1__GGAAAGCAGACGCAAC-1	7.20204	2.56267
001-047_T0_COL_LP_5p_N1__GACTACACAGCCTTTC-1	6.62473	5.13573
001-047_T0_COL_LP_5p_N1__AGCGGTCAGGCCGAAT-1	8.70546	1.4907
001-047_T0_COL_LP_5p_N1__AACTCTTCAAGCCGTC-1	8.02404	1.87763
001-047_T0_COL_LP_5p_N1__ATCTGCCTCGTACGGC-1	6.67385	4.97549
001-047_T0_COL_LP_5p_N1__CAGTCCTGTCACCTAA-1	8.69991	1.42817
001-047_T0_COL_LP_5p_N1__CACACCTGTATTCTCT-1	8.39792	1.19372
001-047_T0_COL_LP_5p_N1__TAGTGGTAGAGCCCAA-1	8.16953	1.7542
001-047_T0_COL_LP_5p_N1__TTGAACGCACAGCCCA-1	7.81079	-0.197099
001-047_T0_COL_LP_5p_N1__TTCTTAGTCGAATGGG-1	8.14391	1.05172
001-047_T0_COL_LP_5p_N1__CTAACTTGTGGTTTCA-1	4.78543	5.08619
001-047_T0_COL_LP_5p_N1__TGCTACCCATTAGGCT-1	7.42353	1.91694
001-047_T0_COL_LP_5p_N1__ATGTGTGCACCGAAAG-1	8.14802	1.95377
001-047_T0_COL_LP_5p_N1__CGGAGCTAGGCTAGCA-1	7.33487	-1.75768
001-047_T0_COL_LP_5p_N1__CTGTGCTGTCAATACC-1	6.04597	5.4899
001-047_T0_COL_LP_5p_N1__GTCACGGGTGCGATAG-1	7.17106	1.80839
001-047_T0_COL_LP_5p_N1__GTAGGCCAGTCGAGTG-1	6.384	5.24484
001-047_T0_COL_LP_5p_N1__TCAGGATGTTGGTGGA-1	8.16414	2.22195
001-047_T0_COL_LP_5p_N1__CGCTATCGTCGACTGC-1	8.07554	1.94888
001-047_T0_COL_LP_5p_N1__GGAATAACACCACGTG-1	7.40594	-1.34932
001-047_T0_COL_LP_5p_N1__CCTAAAGGTAAACGCG-1	7.04333	1.08647
001-047_T0_COL_LP_5p_N1__ACCCACTAGGCGACAT-1	7.27427	1.06809
001-047_T0_COL_LP_5p_N1__TCAGGTAGTATTACCG-1	6.06753	5.86053
001-047_T0_COL_LP_5p_N1__ACGCCGAGTTGTACAC-1	7.21218	2.30733
001-047_T0_COL_LP_5p_N1__CGTGTAAAGCAAATCA-1	6.66244	2.55463
001-047_T0_COL_LP_5p_N1__CCACGGAAGGAGTTGC-1	7.74869	0.596293
001-047_T0_COL_LP_5p_N1__AAGGAGCTCCACTCCA-1	6.62403	4.6995
001-047_T0_COL_LP_5p_N1__ACATGGTAGCAATCTC-1	7.52896	-1.78964
001-047_T0_COL_LP_5p_N1__TGGGAAGGTGTTCGAT-1	7.74295	2.39753
001-047_T0_COL_LP_5p_N1__TTAGGACAGCACACAG-1	7.77452	2.2871
001-047_T0_COL_LP_5p_N1__CGTTGGGAGTCCATAC-1	8.71678	1.52619
001-047_T0_COL_LP_5p_N1__GGGAGATAGATGTCGG-1	8.75858	1.48305
001-047_T0_COL_LP_5p_N1__CAGCTGGAGACCACGA-1	8.79579	1.50409
001-047_T0_COL_LP_5p_N1__AAATGCCAGACGACGT-1	8.73569	1.45197
001-047_T0_COL_LP_5p_N1__TCTCTAACAGATGGGT-1	1.94911	-1.21964
001-047_T0_COL_LP_5p_N1__ATCACGAGTGCATCTA-1	8.69291	1.41828
001-047_T0_COL_LP_5p_N1__GGCAATTTCTTGACGA-1	7.23987	2.13699
001-047_T0_COL_LP_5p_N1__CGATCGGGTAGCGCTC-1	6.96871	2.48063
001-047_T0_COL_LP_5p_N1__TGTTCCGCATGGTCTA-1	6.96026	2.7195
001-047_T0_COL_LP_5p_N1__TACTTGTTCCTAAGTG-1	8.33535	1.35735
001-047_T0_COL_LP_5p_N1__GCATGTACATCGGTTA-1	7.68828	2.13882
001-047_T0_COL_LP_5p_N1__GAAGCAGTCATCGATG-1	8.57559	1.23655
001-047_T0_COL_LP_5p_N1__GTAGGCCAGAGCTGGT-1	8.15687	1.59699
001-047_T0_COL_LP_5p_N1__ACTATCTGTGAGGGTT-1	8.88326	1.51344
001-047_T0_COL_LP_5p_N1__TTCGAAGAGCAATATG-1	4.91196	4.65248
001-047_T0_COL_LP_5p_N1__TAAGCGTGTGGTCTCG-1	7.16749	0.809608
001-047_T0_COL_LP_5p_N1__CTCGGGACAGACAGGT-1	7.00787	2.3418
001-047_T0_COL_LP_5p_N1__TGGTTAGAGCAAATCA-1	5.59244	5.10446
001-047_T0_COL_LP_5p_N1__AAGTCTGCAGGCGATA-1	8.81339	1.65589
001-047_T0_COL_LP_5p_N1__CCTACCACACCTATCC-1	6.53716	5.39978
001-047_T0_COL_LP_5p_N1__CAAGTTGTCGATCCCT-1	6.69291	4.48282
001-047_T0_COL_LP_5p_N1__TAGCCGGCACTCTGTC-1	7.4567	-1.65856
001-047_T0_COL_LP_5p_N1__AAAGTAGCATTTCACT-1	6.55503	5.18023
001-047_T0_COL_LP_5p_N1__TCGCGTTGTAAATGAC-1	7.43549	0.79085
001-047_T0_COL_LP_5p_N1__ACACCAAGTCGAGATG-1	8.79746	1.4751
001-047_T0_COL_LP_5p_N1__TCACAAGAGGTCATCT-1	8.11038	1.75426
001-047_T0_COL_LP_5p_N1__GTGGGTCTCTAACTTC-1	7.53249	-1.50148
001-047_T0_COL_LP_5p_N1__GGCGACTAGCAATATG-1	9.15624	2.11183
001-047_T0_COL_LP_5p_N1__CGGTTAAGTCCTCCAT-1	8.94798	1.51535
001-047_T0_COL_LP_5p_N1__TGCGTGGGTAGGGTAC-1	7.67827	0.673382
001-047_T0_COL_LP_5p_N1__AACCGCGCACCGCTAG-1	5.86783	5.74189
001-047_T0_COL_LP_5p_N1__GTGTGCGGTGAGGGTT-1	8.196	1.73175
001-047_T0_COL_LP_5p_N1__GGATTACCAATCTACG-1	8.03763	1.84064
001-047_T0_COL_LP_5p_N1__TGCGGGTGTTCGTGAT-1	8.03344	1.66712
001-047_T0_COL_LP_5p_N1__CATGCCTCATCCAACA-1	8.5826	1.81851
001-047_T0_COL_LP_5p_N1__CTGTGCTCATGTAAGA-1	8.38053	1.39484
001-047_T0_COL_LP_5p_N1__TTAACTCGTCTAGTGT-1	8.80131	1.67271
001-047_T0_COL_LP_5p_N1__CGTGTAAGTGTGACCC-1	7.05798	2.51102
001-047_T0_COL_LP_5p_N1__CAGCCGACAAAGTGCG-1	8.77381	1.85857
001-047_T0_COL_LP_5p_N1__GATCGTAGTAGTAGTA-1	5.35397	5.20736
001-047_T0_COL_LP_5p_N1__AGTTGGTGTTACGTCA-1	7.60928	0.0105774
001-047_T0_COL_LP_5p_N1__TGCACCTTCGCGTAGC-1	8.71226	1.45105
001-047_T0_COL_LP_5p_N1__CGTGAGCCATTGTGCA-1	7.29351	0.90178
001-047_T0_COL_LP_5p_N1__ATCTGCCTCCCTGACT-1	9.04976	1.87699
001-047_T0_COL_LP_5p_N1__AGCTTGACATCACCCT-1	7.43193	-1.69676
001-047_T0_COL_LP_5p_N1__TTCTACAGTTTGGGCC-1	6.96775	1.5227
001-047_T0_COL_LP_5p_N1__GGTGTTATCCCATTAT-1	6.795	2.38664
001-047_T0_COL_LP_5p_N1__CCAATCCGTGCCTGGT-1	8.81893	1.5295
001-047_T0_COL_LP_5p_N1__ACCCACTAGCTGGAAC-1	6.9992	-1.11759
001-047_T0_COL_LP_5p_N1__CAGTCCTTCGTTTATC-1	6.90263	3.92844
001-047_T0_COL_LP_5p_N1__ACGCCAGCAATAACGA-1	7.35631	0.846157
001-047_T0_COL_LP_5p_N1__TGAGAGGTCGTAGGAG-1	7.42043	-1.59344
001-047_T0_COL_LP_5p_N1__CCGGGATTCCTTAATC-1	7.7832	1.01912
001-047_T0_COL_LP_5p_N1__GTTACAGGTTCGAATC-1	8.79942	1.44453
001-047_T0_COL_LP_5p_N1__TGGCTGGCAGTTTACG-1	8.61738	1.47593
001-047_T0_COL_LP_5p_N1__CAGCTGGTCAGATAAG-1	7.5534	-1.40672
001-047_T0_COL_LP_5p_N1__CAGCCGAAGTGGGTTG-1	7.73165	0.849413
001-047_T0_COL_LP_5p_N1__CGATCGGAGAATGTGT-1	7.09284	2.352
001-047_T0_COL_LP_5p_N1__GGGTCTGCACGGTAGA-1	6.76282	5.4113
001-047_T0_COL_LP_5p_N1__ACGATACTCCATGCTC-1	7.63238	0.348196
001-047_T0_COL_LP_5p_N1__AGAATAGCAGTTCCCT-1	7.44363	-1.30643
001-047_T0_COL_LP_5p_N1__ACGATGTCAGTATAAG-1	7.6484	0.453957
001-047_T0_COL_LP_5p_N1__CATCGGGTCAGCTCTC-1	7.5542	-1.42481
001-047_T0_COL_LP_5p_N1__TACTTACAGCTATGCT-1	4.4861	5.2161
001-047_T0_COL_LP_5p_N1__CTGTTTATCAAGAAGT-1	5.20857	6.43688
001-047_T0_COL_LP_5p_N1__CGCGTTTAGAATCTCC-1	7.25913	2.02451
001-047_T0_COL_LP_5p_N1__GGTGAAGTCCCACTTG-1	8.75568	1.61481
001-047_T0_COL_LP_5p_N1__GGGACCTAGAAACCTA-1	6.72646	5.44952
001-047_T0_COL_LP_5p_N1__TGACTAGGTCCAACTA-1	8.43716	1.77766
001-047_T0_COL_LP_5p_N1__CTACACCTCCGCGTTT-1	8.85026	1.55869
001-047_T0_COL_LP_5p_N1__CAAGGCCCAGATGGGT-1	5.64677	5.77345
001-047_T0_COL_LP_5p_N1__ATTTCTGTCTTGCATT-1	4.94962	5.20233
001-047_T0_COL_LP_5p_N1__GTAACTGTCGTAGGAG-1	6.06709	3.60862
001-047_T0_COL_LP_5p_N1__TCTATTGAGCTGATAA-1	8.76076	1.40231
001-047_T0_COL_LP_5p_N1__ACGCAGCAGGCTCATT-1	6.80839	5.49669
001-047_T0_COL_LP_5p_N1__CTCGGAGTCAGCGACC-1	7.29529	1.13455
001-047_T0_COL_LP_5p_N1__CGTTAGAAGGCGACAT-1	8.1069	1.53368
001-047_T0_COL_LP_5p_N1__CGTGTCTGTCTCTTTA-1	6.30005	5.04846
001-047_T0_COL_LP_5p_N1__GCATACATCAGCTTAG-1	5.16443	5.14785
001-047_T0_COL_LP_5p_N1__TGCTGCTAGACGCTTT-1	7.57134	-1.36197
001-047_T0_COL_LP_5p_N1__AACTGGTTCAAAGACA-1	8.97403	1.58681
001-047_T0_COL_LP_5p_N1__CTGAAGTTCCTTGACC-1	7.35112	-1.68585
001-047_T0_COL_LP_5p_N1__AAATGCCGTAGGAGTC-1	5.79133	3.74051
001-047_T0_COL_LP_5p_N1__GATGAAACAGCTGTGC-1	5.15013	5.24876
001-047_T0_COL_LP_5p_N1__CATATGGTCTCCTATA-1	6.83095	2.29247
001-047_T0_COL_LP_5p_N1__TTGAACGAGCTCTCGG-1	8.04416	1.05618
001-047_T0_COL_LP_5p_N1__GGACAGACACCTTGTC-1	7.47477	-1.51949
001-047_T0_COL_LP_5p_N1__GACCAATAGATCCCAT-1	7.25871	2.75189
001-047_T0_COL_LP_5p_N1__TGGCTGGTCTGTCAAG-1	8.7868	1.62635
001-047_T0_COL_LP_5p_N1__CTCGAAATCACTTCAT-1	8.94003	1.63723
001-047_T0_COL_LP_5p_N1__CCTCAGTTCCTTAATC-1	8.77165	1.43848
001-047_T0_COL_LP_5p_N1__GTCACGGTCATATCGG-1	6.9627	2.2303
001-047_T0_COL_LP_5p_N1__ATCACGACACGTGAGA-1	8.86958	1.5337
001-047_T0_COL_LP_5p_N1__GGGACCTGTCGCTTCT-1	7.31051	1.71055
001-047_T0_COL_LP_5p_N1__TCTCTAAGTCAAAGAT-1	12.6982	11.8877
001-047_T0_COL_LP_5p_N1__TCTCATATCGCGTTTC-1	7.11632	2.00603
001-047_T0_COL_LP_5p_N1__CCGTACTAGAGTCTGG-1	7.98379	1.67926
001-047_T0_COL_LP_5p_N1__GTAGGCCTCCAAACTG-1	7.40182	-1.44037
001-047_T0_COL_LP_5p_N1__CTTAACTCATATGGTC-1	8.6856	1.49483
001-047_T0_COL_LP_5p_N1__TGGTTCCAGTGGGATC-1	6.65202	5.34362
001-047_T0_COL_LP_5p_N1__TTTATGCTCATAAAGG-1	7.53632	-1.61583
001-047_T0_COL_LP_5p_N1__ACTGAGTCACGTCAGC-1	5.93144	5.80643
001-047_T0_COL_LP_5p_N1__ATAGACCCAAGTTAAG-1	7.44095	2.05314
001-047_T0_COL_LP_5p_N1__ACGATGTCAAATTGCC-1	7.5506	2.40804
001-047_T0_COL_LP_5p_N1__GGCAATTTCTTGAGGT-1	6.78984	3.16284
001-047_T0_COL_LP_5p_N1__GGTGTTATCTCCAACC-1	7.4635	-0.73504
001-047_T0_COL_LP_5p_N1__GGACGTCAGTGGGATC-1	7.3739	-1.71052
001-047_T0_COL_LP_5p_N1__AAGGTTCAGCACGCCT-1	8.82496	1.38634
001-047_T0_COL_LP_5p_N1__GATCGATGTCAAACTC-1	7.35386	0.522245
001-047_T0_COL_LP_5p_N1__CCTAAAGGTTCCACTC-1	8.66775	1.46511
001-047_T0_COL_LP_5p_N1__CTTCTCTCACTGCCAG-1	8.58566	1.45026
001-047_T0_COL_LP_5p_N1__TTATGCTTCCAGAAGG-1	8.50914	1.55231
001-047_T0_COL_LP_5p_N1__CAGCATACAAAGGCGT-1	7.48675	1.30593
001-047_T0_COL_LP_5p_N1__AGTGAGGCAAAGTGCG-1	8.43238	1.96668
001-047_T0_COL_LP_5p_N1__TTCTCAATCGGACAAG-1	8.74469	1.47147
001-047_T0_COL_LP_5p_N1__GGTGCGTTCCATGAAC-1	8.37109	1.1493
001-047_T0_COL_LP_5p_N1__GTAGTCAAGAGACGAA-1	6.84635	4.08599
001-047_T0_COL_LP_5p_N1__TATGCCCAGTGCGATG-1	8.66768	1.30607
001-047_T0_COL_LP_5p_N1__TATCAGGCATCACGTA-1	7.60058	-0.742308
001-047_T0_COL_LP_5p_N1__CGCTGGAAGCGGCTTC-1	7.96772	1.80681
001-047_T0_COL_LP_5p_N1__GTTAAGCTCTACCAGA-1	8.65049	1.43009
001-047_T0_COL_LP_5p_N1__GGGTCTGTCGACCAGC-1	7.42016	1.91729
001-047_T0_COL_LP_5p_N1__CGATGTACACCAGATT-1	7.9951	2.20336
001-047_T0_COL_LP_5p_N1__AAGACCTAGCGTGAGT-1	8.66571	1.51
001-047_T0_COL_LP_5p_N1__CAGAATCTCATGCTCC-1	8.79509	1.43078
001-047_T0_COL_LP_5p_N1__AGCTCCTAGCCACGCT-1	7.57693	-1.42133
001-047_T0_COL_LP_5p_N1__GATCTAGAGTGCCAGA-1	8.93919	1.57014
001-047_T0_COL_LP_5p_N1__GTCCTCATCTTACCGC-1	7.79687	0.296055
001-047_T0_COL_LP_5p_N1__CGTAGCGAGTAGCGGT-1	8.81741	1.52799
001-047_T0_COL_LP_5p_N1__GATCGCGTCCCATTTA-1	7.89471	1.88542
001-047_T0_COL_LP_5p_N1__CTGATAGGTTAGGGTG-1	8.11544	2.13508
001-047_T0_COL_LP_5p_N1__TATGCCCAGCGAGAAA-1	7.50179	-1.75336
001-047_T0_COL_LP_5p_N1__GTAGGCCGTATATGGA-1	5.50925	5.35042
001-047_T0_COL_LP_5p_N1__CAAGAAATCTCATTCA-1	8.63792	1.47209
001-047_T0_COL_LP_5p_N1__TACACGAAGTGCCATT-1	7.38465	1.93572
001-047_T0_COL_LP_5p_N1__ACTTACTAGTATCTCG-1	7.55547	-1.66851
001-047_T0_COL_LP_5p_N1__CGCTATCTCATGCTCC-1	8.45375	1.1951
001-047_T0_COL_LP_5p_N1__ACATCAGTCCTCTAGC-1	8.83009	1.54872
001-047_T0_COL_LP_5p_N1__ACTTACTGTGACGGTA-1	7.8791	1.71191
001-047_T0_COL_LP_5p_N1__GTTCGGGAGGTGTGGT-1	8.78154	1.69898
001-047_T0_COL_LP_5p_N1__GTAGTCACAGTTTACG-1	6.2901	4.95219
001-047_T0_COL_LP_5p_N1__ATTACTCTCTTCTGGC-1	7.59091	-1.69029
001-047_T0_COL_LP_5p_N1__AAACGGGGTCCTCCAT-1	8.89869	1.53912
001-047_T0_COL_LP_5p_N1__CGGCTAGCACCGCTAG-1	9.01519	1.60174
001-047_T0_COL_LP_5p_N1__TGAAAGAAGGGATACC-1	4.20158	5.33474
001-047_T0_COL_LP_5p_N1__GTGTGCGAGGGATGGG-1	4.44762	4.82487
001-047_T0_COL_LP_5p_N1__CAGCTAATCGTAGGAG-1	7.56845	-1.29657
001-047_T0_COL_LP_5p_N1__CGTGTCTGTAAGGGAA-1	6.46636	5.2192
001-047_T0_COL_LP_5p_N1__CAAGGCCGTGCGATAG-1	8.41327	1.44597
001-047_T0_COL_LP_5p_N1__GAGGTGAGTGTCTGAT-1	8.84582	1.62903
001-047_T0_COL_LP_5p_N1__GACCTGGCAGTATCTG-1	7.48986	-1.78157
001-047_T0_COL_LP_5p_N1__GATGAGGTCAAGAAGT-1	6.69469	5.56337
001-047_T0_COL_LP_5p_N1__GGACGTCCAGACGTAG-1	6.81232	1.95843
001-047_T0_COL_LP_5p_N1__CGGTTAATCGTTACGA-1	7.5463	-1.68887
001-047_T0_COL_LP_5p_N1__TAGAGCTAGGGCATGT-1	8.77323	1.40719
001-047_T0_COL_LP_5p_N1__CCTTCCCTCGGCATCG-1	7.17138	1.69663
001-047_T0_COL_LP_5p_N1__GATTCAGAGACTCGGA-1	6.77199	4.04589
001-047_T0_COL_LP_5p_N1__AACTCAGAGCCACGCT-1	-0.616144	3.69772
001-047_T0_COL_LP_5p_N1__AACCATGTCGCATGAT-1	7.6613	-0.529156
001-047_T0_COL_LP_5p_N1__TCAGGTAGTCATCCCT-1	8.30667	1.24877
001-047_T0_COL_LP_5p_N1__TACGGTAGTGACAAAT-1	6.73359	5.55554
001-047_T0_COL_LP_5p_N1__CTGATCCCAGTTTACG-1	11.3315	11.2098
001-047_T0_COL_LP_5p_N1__TCATTACCACATGACT-1	7.45516	-0.598645
001-047_T0_COL_LP_5p_N1__TTCTCAATCTCTGTCG-1	8.6959	1.51793
001-047_T0_COL_LP_5p_N1__ACGCAGCTCCTCGCAT-1	6.81374	2.6643
001-047_T0_COL_LP_5p_N1__ATCTGCCAGGCTATCT-1	7.48042	-1.40674
001-047_T0_COL_LP_5p_N1__CGCGGTAAGTCACGCC-1	8.8322	1.51835
001-047_T0_COL_LP_5p_N1__GCATGCGTCCTGTACC-1	7.18461	2.73371
001-047_T0_COL_LP_5p_N1__TCCCGATGTGGCGAAT-1	7.49106	-1.55058
001-047_T0_COL_LP_5p_N1__AACTCAGAGGTAAACT-1	11.5046	11.1455
001-047_T0_COL_LP_5p_N1__TTGTAGGCACCTGGTG-1	12.6388	11.1664
001-047_T0_COL_LP_5p_N1__GGGCACTTCAACGAAA-1	6.37538	3.97469
001-047_T0_COL_LP_5p_N1__CATATGGGTCATACTG-1	7.41031	0.0189817
001-047_T0_COL_LP_5p_N1__GACTGCGTCGTTTGCC-1	7.45219	-1.29897
001-047_T0_COL_LP_5p_N1__ACACCCTTCGTGTAGT-1	7.64365	2.31458
001-047_T0_COL_LP_5p_N1__ACTGAACAGTGCGTGA-1	6.74045	5.40946
001-047_T0_COL_LP_5p_N1__CTCAGAAGTCTCTCGT-1	7.72608	1.73744
001-047_T0_COL_LP_5p_N1__AAGCCGCGTTGTGGCC-1	7.39055	-1.56448
001-047_T0_COL_LP_5p_N1__ACTGTCCTCCAATGGT-1	6.33426	2.95678
001-047_T0_COL_LP_5p_N1__AGAATAGAGGATTCGG-1	7.91605	2.16366
001-047_T0_COL_LP_5p_N1__AGGGATGTCCCATTAT-1	7.27784	-1.62772
001-047_T0_COL_LP_5p_N1__ACACCCTAGTGCAAGC-1	7.48849	-1.60008
001-047_T0_COL_LP_5p_N1__TATGCCCCAGACGCAA-1	8.89362	1.94384
001-047_T0_COL_LP_5p_N1__GGGCATCTCCTTAATC-1	7.61839	-2.00404
001-047_T0_COL_LP_5p_N1__TTGACTTCACTGCCAG-1	8.66107	1.59799
001-047_T0_COL_LP_5p_N1__CAAGTTGGTGGACGAT-1	7.57728	-1.81969
001-047_T0_COL_LP_5p_N1__GTTACAGTCTGGGCCA-1	7.7298	6.56021
001-047_T0_COL_LP_5p_N1__AAATGCCTCACAACGT-1	7.62803	-2.11059
001-047_T0_COL_LP_5p_N1__TAGTGGTGTGCCTGGT-1	4.68794	5.19993
001-047_T0_COL_LP_5p_N1__TTCTACAGTATATGAG-1	7.62438	-0.525367
001-047_T0_COL_LP_5p_N1__CTGGTCTAGAATTGTG-1	8.12843	-0.53965
001-047_T0_COL_LP_5p_N1__TGACAACTCGCAGGCT-1	7.47488	-1.39682
001-047_T0_COL_LP_5p_N1__ACTTTCAGTGTTGAGG-1	8.36551	1.06946
001-047_T0_COL_LP_5p_N1__CTAGTGAAGTGGTAGC-1	-0.80008	3.36215
001-047_T0_COL_LP_5p_N1__TGAGGGATCGTGGTCG-1	8.8989	1.53476
001-047_T0_COL_LP_5p_N1__CTCGAAAGTCATGCCG-1	7.55184	-0.819797
001-047_T0_COL_LP_5p_N1__GATTCAGGTCGGCATC-1	7.04693	2.074
001-047_T0_COL_LP_5p_N1__CTGATCCAGCCCAGCT-1	12.7431	11.3207
001-047_T0_COL_LP_5p_N1__CTTCTCTCACCCATTC-1	7.67065	-1.36675
001-047_T0_COL_LP_5p_N1__AGTGTCATCCCAAGTA-1	7.6078	-0.0850449
001-047_T0_COL_LP_5p_N1__TCAGGATCAGACAAAT-1	8.30973	1.06316
001-047_T0_COL_LP_5p_N1__CCCAATCTCACCATAG-1	7.47032	1.88918
001-047_T0_COL_LP_5p_N1__AACTCAGCACAGGCCT-1	8.36894	1.60247
001-047_T0_COL_LP_5p_N1__TACTCATTCGTCCAGG-1	7.68971	-1.70379
001-047_T0_COL_LP_5p_N1__CAAGATCAGACTTGAA-1	7.89684	1.24307
001-047_T0_COL_LP_5p_N1__CACCAGGGTTAAGACA-1	7.13678	1.54554
001-047_T0_COL_LP_5p_N1__GGCGTGTTCATGCAAC-1	8.74941	1.43632
001-047_T0_COL_LP_5p_N1__TCAGATGAGTCTTGCA-1	7.84444	-1.07393
001-047_T0_COL_LP_5p_N1__CTGCCTACAAACCCAT-1	6.7926	2.29801
001-047_T0_COL_LP_5p_N1__TCAGATGCAGTTCCCT-1	7.49941	-2.4123
001-047_T0_COL_LP_5p_N1__GAGGTGAGTGACAAAT-1	7.70734	-1.83503
001-047_T0_COL_LP_5p_N1__CGATTGAGTACAGTGG-1	7.64458	-2.17678
001-047_T0_COL_LP_5p_N1__GAACGGAAGGACAGAA-1	8.65982	1.65948
001-047_T0_COL_LP_5p_N1__ACTGTCCTCTGTACGA-1	7.67631	-1.57345
001-047_T0_COL_LP_5p_N1__GATGAGGGTGAGGGAG-1	7.76935	-2.17135
001-047_T0_COL_LP_5p_N1__AGAATAGAGTGGAGTC-1	9.283	1.84198
001-047_T0_COL_LP_5p_N1__TGGCGCAAGCGACGTA-1	7.52833	-1.67939
001-047_T0_COL_LP_5p_N1__CGGCTAGCAGCAGTTT-1	7.54158	-0.0329021
001-047_T0_COL_LP_5p_N1__CAGCAGCGTTGATTGC-1	7.49972	-0.61
001-047_T0_COL_LP_5p_N1__TTCTCAACATTGGTAC-1	7.22592	0.421686
001-047_T0_COL_LP_5p_N1__TCCCGATGTTACGACT-1	6.71637	3.65465
001-047_T0_COL_LP_5p_N1__GAAATGAGTTGGTAAA-1	7.63	-1.77837
001-047_T0_COL_LP_5p_N1__GAAACTCTCTACTTAC-1	8.30158	0.495377
001-047_T0_COL_LP_5p_N1__GCTGCTTGTTGTTTGG-1	7.83229	-0.382107
001-047_T0_COL_LP_5p_N1__CTGCGGATCTTACCGC-1	7.68067	-1.92685
001-047_T0_COL_LP_5p_N1__TCTTCGGGTCTCTCTG-1	7.19023	1.80418
001-047_T0_COL_LP_5p_N1__AGTGTCACACGTTGGC-1	7.5707	-1.15262
001-047_T0_COL_LP_5p_N1__TGGCCAGTCTACTTAC-1	7.65779	-1.35528
001-047_T0_COL_LP_5p_N1__AGGGAGTCACCGAATT-1	7.62585	-1.484
001-047_T0_COL_LP_5p_N1__AGCTCTCTCGTATCAG-1	7.57988	0.515909
001-047_T0_COL_LP_5p_N1__TACACGATCATCGGAT-1	8.44729	1.2826
001-047_T0_COL_LP_5p_N1__CGGACACCATGCAACT-1	7.64793	-1.73547
001-047_T0_COL_LP_5p_N1__CAGAGAGGTTCGTCTC-1	7.69112	2.64824
001-047_T0_COL_LP_5p_N1__AACCATGGTCATGCCG-1	5.86897	4.82393
001-047_T0_COL_LP_5p_N1__GACCAATTCTGTCAAG-1	7.39773	-1.10173
001-047_T0_COL_LP_5p_N1__GAGTCCGCAAGTCATC-1	4.4975	4.99939
001-047_T0_COL_LP_5p_N1__ATCTGCCCACTACAGT-1	6.62483	5.36864
001-047_T0_COL_LP_5p_N1__TGGCCAGAGTCCGGTC-1	7.49741	-1.2587
001-047_T0_COL_LP_5p_N1__CGACTTCCAGCCACCA-1	7.3949	-1.77467
001-047_T0_COL_LP_5p_N1__TGATTTCCATAACCTG-1	7.29983	1.36784
001-047_T0_COL_LP_5p_N1__TGCGCAGCAAGCCTAT-1	7.92276	-1.60884
001-047_T0_COL_LP_5p_N1__CTGGTCTCATGGTCAT-1	7.22793	2.38222
001-047_T0_COL_LP_5p_N1__TGGGCGTAGTGGGATC-1	7.38973	-1.65537
001-047_T0_COL_LP_5p_N1__GAACATCGTACTTAGC-1	7.51089	-1.78223
001-047_T0_COL_LP_5p_N1__AACCATGCAAGGCTCC-1	5.03964	5.46556
001-047_T0_COL_LP_5p_N1__CTCTGGTGTCCCTTGT-1	7.47351	-1.68518
001-047_T0_COL_LP_5p_N1__AAAGCAATCCCGGATG-1	7.64203	-2.05659
001-047_T0_COL_LP_5p_N1__CGTAGGCTCAATCACG-1	8.19813	1.70171
001-047_T0_COL_LP_5p_N1__AGAATAGTCAGGTAAA-1	7.60544	-1.38792
001-047_T0_COL_LP_5p_N1__ATCCACCAGCCCAACC-1	8.46616	1.3242
001-047_T0_COL_LP_5p_N1__CTAACTTGTTTGGCGC-1	7.47098	-1.5251
001-047_T0_COL_LP_5p_N1__GATCGTATCCCATTTA-1	7.70717	-1.85051
001-047_T0_COL_LP_5p_N1__TCATTACGTACAGTTC-1	3.67333	5.44216
001-047_T0_COL_LP_5p_N1__CATATTCGTTCATGGT-1	8.3063	0.876139
001-047_T0_COL_LP_5p_N1__CTACGTCGTCTCAACA-1	13.334	5.95745
001-047_T0_COL_LP_5p_N1__CGAACATCAAGAGGCT-1	7.70321	-1.9046
001-047_T0_COL_LP_5p_N1__CCAATCCCATATACCG-1	6.24226	2.06984
001-047_T0_COL_LP_5p_N1__GTGCAGCGTCGATTGT-1	8.07912	1.47393
001-047_T0_COL_LP_5p_N1__GAACGGACATTCCTGC-1	7.69774	-0.584249
001-047_T0_COL_LP_5p_N1__ACGTCAAGTTCAGGCC-1	7.6951	-2.0227
001-047_T0_COL_LP_5p_N1__GGAGCAACAGTCAGAG-1	7.95073	0.768478
001-047_T0_COL_LP_5p_N1__CCGTGGAGTACTTAGC-1	7.8046	-2.36788
001-047_T0_COL_LP_5p_N1__CTCGAGGAGGACAGAA-1	7.76053	-0.57307
001-047_T0_COL_LP_5p_N1__GGCGTGTAGTCACGCC-1	7.50599	0.265324
001-047_T0_COL_LP_5p_N1__CTTAGGAGTAATCACC-1	7.731	1.31457
001-047_T0_COL_LP_5p_N1__CCTACCAAGTGGACGT-1	4.7967	4.5332
001-047_T0_COL_LP_5p_N1__CACCACTAGGCCGAAT-1	7.61721	-1.95831
001-047_T0_COL_LP_5p_N1__AGATTGCCAACCGCCA-1	7.62347	-1.53526
001-047_T0_COL_LP_5p_N1__CTCGTACGTTACAGAA-1	5.77353	4.83748
001-047_T0_COL_LP_5p_N1__CTGCGGATCAGCTTAG-1	7.61381	-0.726728
001-047_T0_COL_LP_5p_N1__TTGACTTAGCGTGAGT-1	7.48728	-0.14942
001-047_T0_COL_LP_5p_N1__AAGGTTCAGGCATGGT-1	7.57982	-2.20148
001-047_T0_COL_LP_5p_N1__AGTTGGTTCTGAAAGA-1	7.75992	-2.45616
001-047_T0_COL_LP_5p_N1__CGTCTACTCAGGCGAA-1	7.22821	2.15498
001-047_T0_COL_LP_5p_N1__ACTGAGTCAGGCAGTA-1	6.72218	2.56534
001-047_T0_COL_LP_5p_N1__ATCACGAAGCTGGAAC-1	7.73162	-2.08514
001-047_T0_COL_LP_5p_N1__TTATGCTCATACAGCT-1	7.79672	-0.680444
001-047_T0_COL_LP_5p_N1__TCGGTAAAGAGGGATA-1	7.64989	-0.557259
001-047_T0_COL_LP_5p_N1__ACCTTTATCAGGCCCA-1	7.38545	2.40316
001-047_T0_COL_LP_5p_N1__TCATTTGAGCTAGGCA-1	7.5321	-1.35818
001-047_T0_COL_LP_5p_N1__GTCGGGTCATGAAGTA-1	7.85324	-1.5703
001-047_T0_COL_LP_5p_N1__GTAACGTCAGACGTAG-1	7.67997	0.996591
001-047_T0_COL_LP_5p_N1__GTGGGTCCATTCTCAT-1	7.8421	-0.731669
001-047_T0_COL_LP_5p_N1__AGCTCCTAGCGTTTAC-1	12.5896	11.7964
001-047_T0_COL_LP_5p_N1__TCAGATGCACAGGTTT-1	7.61074	-1.89878
001-047_T0_COL_LP_5p_N1__AGCGTCGAGTTAAGTG-1	7.96799	1.59752
001-047_T0_COL_LP_5p_N1__TCGGTAAGTGAGTATA-1	7.73331	-2.48814
001-047_T0_COL_LP_5p_N1__CGCTGGACAAACTGCT-1	7.78249	-0.818054
001-047_T0_COL_LP_5p_N1__TCAGCAAGTCTCACCT-1	7.56896	-1.43233
001-047_T0_COL_LP_5p_N1__GACGTGCCATTGTGCA-1	7.69778	0.658003
001-047_T0_COL_LP_5p_N1__TCCCGATTCTGGGCCA-1	7.58418	-1.82238
001-047_T0_COL_LP_5p_N1__TTGCGTCCATCTATGG-1	8.12616	1.06776
001-047_T0_COL_LP_5p_N1__CAGATCATCTTGCCGT-1	7.69463	-0.356447
001-047_T0_COL_LP_5p_N1__ACGAGGATCGTCCGTT-1	6.84079	2.1314
001-047_T0_COL_LP_5p_N1__TCTTCGGCAACTGCGC-1	7.54432	-1.21913
001-047_T0_COL_LP_5p_N1__CGTGTCTTCGAATGCT-1	7.52082	-1.13885
001-047_T0_COL_LP_5p_N1__GGTGAAGCATGTTCCC-1	7.75323	-2.22489
001-047_T0_COL_LP_5p_N1__TATCTCAAGAATCTCC-1	7.60418	-1.34065
001-047_T0_COL_LP_5p_N1__GCGCCAAAGTTCCACA-1	7.52749	-0.812046
001-047_T0_COL_LP_5p_N1__ACAGCTAAGCGTAATA-1	7.47488	-1.43319
001-047_T0_COL_LP_5p_N1__CTTAACTTCTCGATGA-1	7.53002	0.675596
001-047_T0_COL_LP_5p_N1__CAAGTTGTCCTCGCAT-1	7.76033	-1.15053
001-047_T0_COL_LP_5p_N1__GACGCGTGTCTGGAGA-1	7.7753	-0.514918
001-047_T0_COL_LP_5p_N1__AGCTTGACAAAGCAAT-1	7.68256	-1.97457
001-047_T0_COL_LP_5p_N1__AGCATACGTCAACATC-1	6.16456	3.85271
001-047_T0_COL_LP_5p_N1__ATGGGAGGTTACGTCA-1	7.7009	-2.0024
001-047_T0_COL_LP_5p_N1__ACACCCTAGTCAAGCG-1	7.86141	-1.21712
001-047_T0_COL_LP_5p_N1__CTCGGAGCAGTAAGAT-1	7.35388	-1.25965
001-047_T0_COL_LP_5p_N1__CGAACATAGACAGACC-1	7.74373	-1.5403
001-047_T0_COL_LP_5p_N1__GATGCTATCCGTCAAA-1	8.09809	0.224715
001-047_T0_COL_LP_5p_N1__CACAGTATCTTCAACT-1	8.49691	1.39229
001-047_T0_COL_LP_5p_N1__CGCTATCAGCTATGCT-1	7.89141	0.792216
001-047_T0_COL_LP_5p_N1__CACAGTAAGTGAAGTT-1	7.73311	-1.28307
001-047_T0_COL_LP_5p_N1__CCACGGATCAGGATCT-1	7.52125	-1.627
001-047_T0_COL_LP_5p_N1__TTGACTTTCCTCGCAT-1	7.70815	-2.07787
001-047_T0_COL_LP_5p_N1__TCGGGACTCAGCACAT-1	7.7095	-0.828368
001-047_T0_COL_LP_5p_N1__TTGACTTTCATGCAAC-1	7.70506	-0.482246
001-047_T0_COL_LP_5p_N1__GCGACCAGTTCAGACT-1	7.67664	-1.68238
001-047_T0_COL_LP_5p_N1__CTGCTGTCACGTCTCT-1	6.11362	5.41702
001-047_T0_COL_LP_5p_N1__AAGACCTAGGACACCA-1	6.6204	5.20093
001-047_T0_COL_LP_5p_N1__ACTGATGCAGGGTTAG-1	7.42691	-1.19977
001-047_T0_COL_LP_5p_N1__CTGATCCCATCGGTTA-1	8.21176	1.36497
001-047_T0_COL_LP_5p_N1__TGACTTTGTCCGTTAA-1	6.6093	4.15411
001-047_T0_COL_LP_5p_N1__CGTCAGGAGGACCACA-1	7.82276	-2.25055
001-047_T0_COL_LP_5p_N1__AAACCTGGTTTGACTG-1	7.47662	-1.82693
001-047_T0_COL_LP_5p_N1__GCTTCCACAGGGTATG-1	7.91661	-0.825937
001-047_T0_COL_LP_5p_N1__TGACTAGGTTGTACAC-1	8.00885	0.0471233
001-047_T0_COL_LP_5p_N1__GACTAACCACGTCTCT-1	7.57268	-0.914545
001-047_T0_COL_LP_5p_N1__GGGAGATGTATAGTAG-1	7.67582	-1.31375
001-047_T0_COL_LP_5p_N1__ACGCCAGGTATTCGTG-1	6.97964	2.52434
001-047_T0_COL_LP_5p_N1__GAAACTCTCGTCACGG-1	7.71366	-2.07394
001-047_T0_COL_LP_5p_N1__CTAGAGTAGTAACCCT-1	7.70934	-1.88433
001-047_T0_COL_LP_5p_N1__GGACAAGCACGAAAGC-1	7.67427	-0.757065
001-047_T0_COL_LP_5p_N1__TCACGAAAGTAACCCT-1	7.64603	2.07004
001-047_T0_COL_LP_5p_N1__ATTGGACTCTGAGGGA-1	7.71673	-2.11543
001-047_T0_COL_LP_5p_N1__TTCTACAAGTGTTTGC-1	6.77312	2.5489
001-047_T0_COL_LP_5p_N1__CTTACCGGTCGGATCC-1	7.45235	-1.42882
001-047_T0_COL_LP_5p_N1__TATGCCCTCGTAGATC-1	7.30255	0.504226
001-047_T0_COL_LP_5p_N1__TCAGGTATCCACGACG-1	8.37577	1.18585
001-047_T0_COL_LP_5p_N1__ACGGGTCAGAGCTATA-1	7.68087	0.710194
001-047_T0_COL_LP_5p_N1__CTAAGACGTGTTGGGA-1	7.48249	-1.82129
001-047_T0_COL_LP_5p_N1__CCCAGTTTCATCGATG-1	10.9706	11.1638
001-047_T0_COL_LP_5p_N1__ACATACGAGCCCGAAA-1	7.69222	-1.94973
001-047_T0_COL_LP_5p_N1__GTGAAGGTCGTGGTCG-1	7.16349	-0.34115
001-047_T0_COL_LP_5p_N1__AGGCCGTAGTCGAGTG-1	6.76403	1.99453
001-047_T0_COL_LP_5p_N1__TGAGGGACAATTGCTG-1	7.68013	-0.578172
001-047_T0_COL_LP_5p_N1__TTCTTAGAGTGTCCAT-1	7.54653	-1.49828
001-047_T0_COL_LP_5p_N1__CGAGCCAGTCTCATCC-1	7.70912	-2.17225
001-047_T0_COL_LP_5p_N1__CGGTTAATCGGCGGTT-1	12.1471	12.3697
001-047_T0_COL_LP_5p_N1__TAGAGCTAGCTCCTTC-1	7.68386	-2.07442
001-047_T0_COL_LP_5p_N1__CAGATCATCACCGTAA-1	7.66955	-1.95118
001-047_T0_COL_LP_5p_N1__AACGTTGTCACTATTC-1	8.20297	0.607942
001-047_T0_COL_LP_5p_N1__CGTCAGGCACCAGATT-1	7.52249	-1.2979
001-047_T0_COL_LP_5p_N1__GTATCTTCAGTAAGAT-1	6.81627	2.09474
001-047_T0_COL_LP_5p_N1__CAGCCGAGTCAGTGGA-1	7.72022	-1.90745
001-047_T0_COL_LP_5p_N1__GACGGCTCAGACACTT-1	7.91007	-2.54715
001-047_T0_COL_LP_5p_N1__CTCGAAACAGTGAGTG-1	7.63563	-1.73278
001-047_T0_COL_LP_5p_N1__CCGGTAGGTGCCTGCA-1	9.14059	2.08435
001-047_T0_COL_LP_5p_N1__TACCTTATCCACTCCA-1	7.8669	-0.889719
001-047_T0_COL_LP_5p_N1__AAAGATGAGGAATGGA-1	7.79795	-2.32923
001-047_T0_COL_LP_5p_N1__CGTTCTGTCAAGGTAA-1	7.41892	-0.615519
001-047_T0_COL_LP_5p_N1__TCAGCAATCCAGTAGT-1	7.68647	-1.90398
001-047_T0_COL_LP_5p_N1__ACACCGGCACGTTGGC-1	7.73896	-2.12621
001-047_T0_COL_LP_5p_N1__AACCGCGCAAGCCGTC-1	8.92037	1.59898
001-047_T0_COL_LP_5p_N1__GATTCAGCATCACGAT-1	7.92793	1.80472
001-047_T0_COL_LP_5p_N1__TAGCCGGTCCAAACTG-1	4.46166	5.16742
001-047_T0_COL_LP_5p_N1__GACTGCGCATGGATGG-1	12.5428	11.227
001-047_T0_COL_LP_5p_N1__GTCATTTCAGCTGTGC-1	7.25928	-1.209
001-047_T0_COL_LP_5p_N1__CTCTGGTCACAGGCCT-1	7.9059	-0.436158
001-047_T0_COL_LP_5p_N1__CCCAGTTAGCAACGGT-1	7.25726	2.83771
001-047_T0_COL_LP_5p_N1__CGACTTCAGTATCGAA-1	7.70351	-2.16325
001-047_T0_COL_LP_5p_N1__AAGTCTGTCGCGTAGC-1	7.96933	1.79881
001-047_T0_COL_LP_5p_N1__TTCTCCTTCGGAAATA-1	7.76495	-2.05301
001-047_T0_COL_LP_5p_N1__CTCTAATTCTAACTTC-1	8.9885	1.75513
001-047_T0_COL_LP_5p_N1__CTCGGGACAAAGCGGT-1	8.206	1.26046
001-047_T0_COL_LP_5p_N1__GGAAAGCGTCGAAAGC-1	4.83921	5.44139
001-047_T0_COL_LP_5p_N1__TGGACGCTCGGATGGA-1	7.20837	-1.36714
001-047_T0_COL_LP_5p_N1__GTCGTAAGTTTGGCGC-1	7.6797	1.17858
001-047_T0_COL_LP_5p_N1__AGATCTGAGGTGTGGT-1	7.64269	-0.506903
001-047_T0_COL_LP_5p_N1__CGGACGTGTAACGCGA-1	8.48954	2.04824
001-047_T0_COL_LP_5p_N1__CAAGGCCTCGTATCAG-1	3.84327	5.553
001-047_T0_COL_LP_5p_N1__CAGCTGGTCAACGGCC-1	3.75173	5.28976
001-047_T0_COL_LP_5p_N1__CGGAGCTCAAGTCATC-1	7.52296	-1.52106
001-047_T0_COL_LP_5p_N1__TGGCGCACAATCAGAA-1	7.24608	0.187362
001-047_T0_COL_LP_5p_N1__GATGCTACATCGGACC-1	7.88402	-2.33702
001-047_T0_COL_LP_5p_N1__CCTTCGAAGGTACTCT-1	8.21354	1.13936
001-047_T0_COL_LP_5p_N1__TAGAGCTTCGCCATAA-1	8.06702	0.143116
001-047_T0_COL_LP_5p_N1__CGTTGGGAGCCTCGTG-1	7.81336	-2.27998
001-047_T0_COL_LP_5p_N1__AGTGAGGAGTGGTCCC-1	7.70223	-2.06348
001-047_T0_COL_LP_5p_N1__CACATTTCACGGCGTT-1	7.74539	-1.47586
001-047_T0_COL_LP_5p_N1__CGATCGGTCTTGAGGT-1	9.09792	2.22803
001-047_T0_COL_LP_5p_N1__TTAGTTCGTGCGATAG-1	7.95171	0.427295
001-047_T0_COL_LP_5p_N1__TCTTTCCAGCTATGCT-1	7.61904	-0.800463
001-047_T0_COL_LP_5p_N1__CATGACAGTCTAGCGC-1	7.69091	-1.48176
001-047_T0_COL_LP_5p_N1__GAACCTATCCCTTGTG-1	4.31365	5.10237
001-047_T0_COL_LP_5p_N1__CTAGCCTGTTAAGATG-1	7.75192	-1.02663
001-047_T0_COL_LP_5p_N1__AGACGTTCACATGACT-1	7.86769	-0.421512
001-047_T0_COL_LP_5p_N1__TGAGAGGGTTGTACAC-1	8.97175	1.82478
001-047_T0_COL_LP_5p_N1__ATTACTCAGGTTACCT-1	6.8314	1.62871
001-047_T0_COL_LP_5p_N1__ACGAGGACAACACGCC-1	-1.82219	4.02161
001-047_T0_COL_LP_5p_N1__TGCTGCTTCAGCTCGG-1	8.38363	0.83366
001-047_T0_COL_LP_5p_N1__GAAACTCCACGACTCG-1	3.88965	5.20912
001-047_T0_COL_LP_5p_N1__CAGAGAGTCTGGTATG-1	8.83153	1.72746
001-047_T0_COL_LP_5p_N1__AACTCCCTCTGCAGTA-1	4.01131	5.27667
001-047_T0_COL_LP_5p_N1__ACTGCTCGTCTCTTTA-1	7.57515	-0.168415
001-047_T0_COL_LP_5p_N1__CGCTGGAGTGTTGAGG-1	5.27612	6.09715
001-047_T0_COL_LP_5p_N1__ACGAGGATCTTCGGTC-1	4.12999	8.78204
001-047_T0_COL_LP_5p_N1__GACAGAGTCACAGGCC-1	7.79775	-1.94153
001-047_T0_COL_LP_5p_N1__TACTCATCACGTCTCT-1	7.24494	0.696968
001-047_T0_COL_LP_5p_N1__CGCTGGATCTGGTATG-1	7.76803	-2.02003
001-047_T0_COL_LP_5p_N1__GGCGACTCAAACCTAC-1	7.83254	-2.24249
001-047_T0_COL_LP_5p_N1__TAGACCAAGAGACTTA-1	8.46362	1.75044
001-047_T0_COL_LP_5p_N1__CATCAAGAGTGAACAT-1	5.72822	4.92692
001-047_T0_COL_LP_5p_N1__CACTCCATCGTGACAT-1	8.0634	0.147088
001-047_T0_COL_LP_5p_N1__TTCGAAGGTTGCGTTA-1	7.69673	-1.05544
001-047_T0_COL_LP_5p_N1__TACGGTAAGGGTTTCT-1	7.41413	-1.3899
001-047_T0_COL_LP_5p_N1__CGTAGGCCAAAGGCGT-1	7.1556	1.66442
001-047_T0_COL_LP_5p_N1__TAGCCGGGTCTCACCT-1	7.80751	-1.42053
001-047_T0_COL_LP_5p_N1__TGCTACCGTACGACCC-1	7.84909	-2.70352
001-047_T0_COL_LP_5p_N1__GTGTGCGTCGAATGGG-1	11.808	12.2238
001-047_T0_COL_LP_5p_N1__GCTGCAGGTTCCACTC-1	7.88532	-0.64056
001-047_T0_COL_LP_5p_N1__CGGTTAACACTGCCAG-1	7.74014	-2.12377
001-047_T0_COL_LP_5p_N1__GTCATTTGTGGCGAAT-1	5.33187	5.09229
001-047_T0_COL_LP_5p_N1__ACTTTCATCCCTAATT-1	8.38405	1.15354
001-047_T0_COL_LP_5p_N1__CGAGCACGTTAAAGTG-1	7.6082	1.17652
001-047_T0_COL_LP_5p_N1__AGATTGCTCGCTAGCG-1	4.82032	5.2799
001-047_T0_COL_LP_5p_N1__TTATGCTCAGGGAGAG-1	7.71922	-1.718
001-047_T0_COL_LP_5p_N1__GACTAACCACACCGCA-1	9.08076	1.77881
001-047_T0_COL_LP_5p_N1__TAAGCGTGTGTTGAGG-1	5.22022	4.98681
001-047_T0_COL_LP_5p_N1__TTTATGCAGCGTGAGT-1	11.9999	12.1234
001-047_T0_COL_LP_5p_N1__CTACACCTCATTATCC-1	11.7768	10.6254
001-047_T0_COL_LP_5p_N1__GACACGCAGTGCTGCC-1	5.47171	4.62861
001-047_T0_COL_LP_5p_N1__CTCGGAGTCCATGAAC-1	4.48154	4.93994
001-047_T0_COL_LP_5p_N1__CCTAGCTTCAGCATGT-1	3.67909	5.67149
001-047_T0_COL_LP_5p_N1__CCTTTCTAGTGTCCCG-1	7.75849	-0.77318
001-047_T0_COL_LP_5p_N1__GGAAAGCAGAGTGAGA-1	8.65447	1.53646
001-047_T0_COL_LP_5p_N1__AACTTTCTCCGCATCT-1	4.99756	5.95837
001-047_T0_COL_LP_5p_N1__CTCTAATTCGCAAGCC-1	4.88037	5.2072
001-047_T0_COL_LP_5p_N1__TCTGGAACAACCGCCA-1	9.14324	-4.69303
001-047_T0_COL_LP_5p_N1__GTAACTGAGTACGCCC-1	4.91664	5.23763
001-047_T0_COL_LP_5p_N1__AACTCTTCAAGTCTGT-1	5.20151	4.39336
001-047_T0_COL_LP_5p_N1__CGAGCCAAGCACCGTC-1	7.68251	-1.36382
001-047_T0_COL_LP_5p_N1__CCCATACGTAGGAGTC-1	7.35903	-0.233494
001-047_T0_COL_LP_5p_N1__GTTACAGTCCTAGAAC-1	8.22522	1.23653
001-047_T0_COL_LP_5p_N1__TACTTACTCCAAGTAC-1	4.90604	6.60652
001-047_T0_COL_LP_5p_N1__GCTGCGAAGACTAAGT-1	8.33862	1.1416
001-047_T0_COL_LP_5p_N1__AACTCTTCATAAGACA-1	7.7324	-2.07189
001-047_T0_COL_LP_5p_N1__CAGATCACACAACTGT-1	-2.31916	2.89231
001-047_T0_COL_LP_5p_N1__TCAGGATCAGATCCAT-1	11.246	11.5797
001-047_T0_COL_LP_5p_N1__GCGCAGTAGCGAGAAA-1	11.9913	11.9935
001-047_T0_COL_LP_5p_N1__CGGACGTGTCGCGGTT-1	8.25491	1.98959
001-047_T0_COL_LP_5p_N1__AATCCAGAGGATCGCA-1	7.62053	-1.27617
001-047_T0_COL_LP_5p_N1__GGAGCAAGTGGGTATG-1	7.57114	-0.551905
001-047_T0_COL_LP_5p_N1__ACTTTCACAAAGTCAA-1	7.56106	-1.36031
001-047_T0_COL_LP_5p_N1__GTGCGGTAGTCCGGTC-1	7.75104	-2.10297
001-047_T0_COL_LP_5p_N1__AGCTTGATCAGCATGT-1	-2.3084	3.05689
001-047_T0_COL_LP_5p_N1__CGGACACTCTTGTATC-1	8.00268	-1.69008
001-047_T0_COL_LP_5p_N1__ATGCGATGTGAAAGAG-1	7.64549	-1.55645
001-047_T0_COL_LP_5p_N1__TCATTTGTCTTCGGTC-1	7.13396	-0.991246
001-047_T0_COL_LP_5p_N1__GGCGTGTAGCGTTGCC-1	4.68246	6.78366
001-047_T0_COL_LP_5p_N1__GGAACTTCATCACCCT-1	3.96441	5.86723
001-047_T0_COL_LP_5p_N1__ACTTACTTCACTTATC-1	5.01501	6.5038
001-047_T0_COL_LP_5p_N1__TAGGCATTCATCTGTT-1	7.41989	0.593416
001-047_T0_COL_LP_5p_N1__CGACTTCTCATGGTCA-1	7.81219	-1.93105
001-047_T0_COL_LP_5p_N1__GCTCCTATCAACACGT-1	7.50038	-0.159214
001-047_T0_COL_LP_5p_N1__CTCGGGAGTGGGTATG-1	7.59175	-1.29829
001-047_T0_COL_LP_5p_N1__GTAGTCATCCTGCAGG-1	8.07979	1.17029
001-047_T0_COL_LP_5p_N1__GACGCGTTCCTTTCGG-1	11.8966	11.3284
001-047_T0_COL_LP_5p_N1__CACCAGGTCTGGCGAC-1	9.22942	-4.92658
001-047_T0_COL_LP_5p_N1__CAACCTCAGTCTCAAC-1	4.55747	5.64512
001-047_T0_COL_LP_5p_N1__TCGTACCCACCAACCG-1	7.52531	-0.976802
001-047_T0_COL_LP_5p_N1__TGTGTTTGTGTTAAGA-1	-2.04547	2.50352
001-047_T0_COL_LP_5p_N1__AGGCCACTCGAGGTAG-1	-2.43163	2.37147
001-047_T0_COL_LP_5p_N1__TACTCATGTATAATGG-1	8.26203	-1.07491
001-047_T0_COL_LP_5p_N1__TATCTCATCGCTAGCG-1	4.50149	6.00603
001-048_R_COL_LP_5p_N1__TCTTCGGGTAACGACG-1	11.2019	5.02523
001-048_R_COL_LP_5p_N1__ACGCCAGAGTTAAGTG-1	11.5061	6.10048
001-048_R_COL_LP_5p_N1__CCGGGATAGTACGATA-1	12.4108	2.77707
001-048_R_COL_LP_5p_N1__GACCAATCACCATGTA-1	12.4628	5.31627
001-048_R_COL_LP_5p_N1__TGAGAGGAGGGCATGT-1	11.8803	2.64691
001-048_R_COL_LP_5p_N1__TAGACCAGTTCGTCTC-1	11.1064	4.37741
001-048_R_COL_LP_5p_N1__ACACCGGAGCTGCCCA-1	13.6621	3.00976
001-048_R_COL_LP_5p_N1__CATTCGCCACACTGCG-1	13.5006	4.09594
001-048_R_COL_LP_5p_N1__TTAACTCTCTAAGCCA-1	12.6253	5.54908
001-048_R_COL_LP_5p_N1__GTAGGCCGTTGGTAAA-1	12.5236	5.85938
001-048_R_COL_LP_5p_N1__GGTGAAGTCGTGGGAA-1	13.7946	2.72197
001-048_R_COL_LP_5p_N1__CATCGAAGTACTTAGC-1	12.5907	5.64372
001-048_R_COL_LP_5p_N1__AAATGCCTCTGTCCGT-1	8.82133	6.45987
001-048_R_COL_LP_5p_N1__CCCTCCTGTCAACTGT-1	11.4817	4.43997
001-048_R_COL_LP_5p_N1__CGCGTTTAGGGCACTA-1	12.1806	5.84453
001-048_R_COL_LP_5p_N1__TGCGTGGAGAATCTCC-1	11.8478	5.85119
001-048_R_COL_LP_5p_N1__ATGTGTGAGACTCGGA-1	12.4001	5.19122
001-048_R_COL_LP_5p_N1__TACAGTGTCAATCTCT-1	11.9232	3.74491
001-048_R_COL_LP_5p_N1__GATTCAGAGTAATCCC-1	12.9921	2.60919
001-048_R_COL_LP_5p_N1__ACGCCAGCAGCATGAG-1	10.7671	5.84788
001-048_R_COL_LP_5p_N1__AGTGGGATCGGCGCTA-1	12.1827	3.44311
001-048_R_COL_LP_5p_N1__TGGTTCCTCCTTGACC-1	12.7559	1.75051
001-048_R_COL_LP_5p_N1__TGCGCAGCAGCCAATT-1	13.0359	0.826616
001-048_R_COL_LP_5p_N1__CGATGTAGTAGGCATG-1	12.1222	3.24612
001-048_R_COL_LP_5p_N1__CGAATGTGTTCAGTAC-1	13.8184	-0.837516
001-048_R_COL_LP_5p_N1__CGATCGGAGCAGACTG-1	13.5979	2.75366
001-048_R_COL_LP_5p_N1__AAAGTAGTCCGAGCCA-1	12.9154	1.44542
001-048_R_COL_LP_5p_N1__CCTTCCCAGCCTTGAT-1	12.2068	3.90988
001-048_R_COL_LP_5p_N1__CGTGTCTTCGGCCGAT-1	10.5373	6.10949
001-048_R_COL_LP_5p_N1__TCTCTAAAGGCTCAGA-1	12.2637	2.81843
001-048_R_COL_LP_5p_N1__AGCCTAATCGCGGATC-1	6.88358	7.17455
001-048_R_COL_LP_5p_N1__CTAGTGATCATCGGAT-1	13.2962	2.85075
001-048_R_COL_LP_5p_N1__ATCATCTTCACCTCGT-1	11.2341	4.78475
001-048_R_COL_LP_5p_N1__GGAAAGCTCTCAAGTG-1	12.4236	1.62925
001-048_R_COL_LP_5p_N1__GACTACAAGAGTACCG-1	8.99925	6.88202
001-048_R_COL_LP_5p_N1__AGTGTCAAGTTGTCGT-1	12.9158	-0.543814
001-048_R_COL_LP_5p_N1__GGACGTCTCGACCAGC-1	12.3379	1.52008
001-048_R_COL_LP_5p_N1__ATCCACCTCGAATCCA-1	6.21619	8.40298
001-048_R_COL_LP_5p_N1__AGGTCATAGTTGAGTA-1	12.2418	2.67332
001-048_R_COL_LP_5p_N1__AGCAGCCGTGATGCCC-1	13.239	2.85448
001-048_R_COL_LP_5p_N1__ACTGAGTGTTGATTGC-1	11.819	4.07297
001-048_R_COL_LP_5p_N1__CATTCGCGTCTTGCGG-1	13.1807	2.63358
001-048_R_COL_LP_5p_N1__CTGCGGATCGGCGGTT-1	13.1295	0.548704
001-048_R_COL_LP_5p_N1__TTGAACGGTAAGGGAA-1	13.1491	1.74927
001-048_R_COL_LP_5p_N1__AAGACCTCAGGACCCT-1	7.32051	8.34604
001-048_R_COL_LP_5p_N1__GTTAAGCCAAGAAAGG-1	12.9452	1.63468
001-048_R_COL_LP_5p_N1__GATCGATAGCTGCAAG-1	13.1035	2.34363
001-048_R_COL_LP_5p_N1__GAACCTACAATCTACG-1	11.0367	11.1551
001-048_R_COL_LP_5p_N1__GTGCATATCGGATGTT-1	12.2933	2.60756
001-048_R_COL_LP_5p_N1__CGGACTGGTCTCATCC-1	13.0583	1.9937
001-048_R_COL_LP_5p_N1__CCAGCGAAGTGTACTC-1	12.7832	3.58437
001-048_R_COL_LP_5p_N1__CGTAGCGAGACATAAC-1	6.91938	7.04692
001-048_R_COL_LP_5p_N1__CAAGTTGTCGACCAGC-1	13.2878	0.533618
001-048_R_COL_LP_5p_N1__GATCAGTGTCGGATCC-1	4.16234	6.01698
001-048_R_COL_LP_5p_N1__CACCTTGCAGGGTACA-1	8.30327	7.505
001-048_R_COL_LP_5p_N1__TTCTACAGTATAGGTA-1	11.6979	1.64635
001-048_R_COL_LP_5p_N1__GACACGCTCGGCTACG-1	12.0215	5.20021
001-048_R_COL_LP_5p_N1__CTACATTAGCGTAATA-1	13.8733	2.23544
001-048_R_COL_LP_5p_N1__GCGCGATCATCCTAGA-1	4.27507	5.58348
001-048_R_COL_LP_5p_N1__AGGGTGAGTCATTAGC-1	11.9701	4.23761
001-048_R_COL_LP_5p_N1__CACCACTTCGCACTCT-1	7.12898	8.54056
001-048_R_COL_LP_5p_N1__AAAGTAGAGTGGTCCC-1	10.4237	5.84601
001-048_R_COL_LP_5p_N1__TCTTCGGGTCGCGGTT-1	12.9591	2.10744
001-048_R_COL_LP_5p_N1__AACCGCGAGTGTTGAA-1	5.89253	8.69442
001-048_R_COL_LP_5p_N1__CTCAGAATCAGATAAG-1	11.9212	5.35215
001-048_R_COL_LP_5p_N1__CGCCAAGGTGGTGTAG-1	7.32114	8.20075
001-048_R_COL_LP_5p_N1__CGATCGGGTCTGATTG-1	12.5436	1.34376
001-048_R_COL_LP_5p_N1__TGGCGCATCCTTGGTC-1	6.84557	8.55164
001-048_R_COL_LP_5p_N1__TACTTGTCACCACGTG-1	12.055	5.19633
001-048_R_COL_LP_5p_N1__CCGTACTAGACCACGA-1	6.67254	7.42559
001-048_R_COL_LP_5p_N1__AAACGGGGTAAGTGGC-1	12.0267	1.46789
001-048_R_COL_LP_5p_N1__CTGCTGTTCTCGTATT-1	12.4032	-6.98835
001-048_R_COL_LP_5p_N1__ATGCGATGTACTTGAC-1	6.75502	8.77313
001-048_R_COL_LP_5p_N1__ACGATGTTCAACACCA-1	5.7744	9.03114
001-048_R_COL_LP_5p_N1__TAGTGGTAGAAGGTGA-1	12.5515	-7.03689
001-048_R_COL_LP_5p_N1__TCAGGATTCAGGCCCA-1	11.6127	5.63279
001-048_R_COL_LP_5p_N1__AGCTCCTTCCAGATCA-1	-2.53301	3.35404
001-048_R_COL_LP_5p_N1__ACAGCTACACCACCAG-1	11.1138	-6.75037
001-048_R_COL_LP_5p_N1__CAAGAAACAGACAAGC-1	6.46049	8.00001
001-048_R_COL_LP_5p_N1__TAGAGCTGTCGATTGT-1	4.01304	7.64575
001-048_R_COL_LP_5p_N1__GTGCTTCAGCGCCTCA-1	10.6247	-7.14006
001-048_R_COL_LP_5p_N1__ACAGCCGAGAGTACAT-1	11.1493	-6.9844
001-048_R_COL_LP_5p_N1__AGCATACTCAGAAATG-1	10.4607	-6.96217
001-058_R_COL_LP_5p_N1__ACCCACTTCGCCATAA-1	12.9126	1.58154
001-058_R_COL_LP_5p_N1__GACCAATAGTAGCCGA-1	13.5482	2.95689
001-058_R_COL_LP_5p_N1__GTGCGGTGTAGGCATG-1	12.5505	2.53602
001-058_R_COL_LP_5p_N1__GTTCTCGCATTTGCCC-1	12.2789	-0.120831
001-058_R_COL_LP_5p_N1__AAGGCAGTCAATCTCT-1	12.8311	2.08622
001-058_R_COL_LP_5p_N1__TTTGCGCAGATGCCTT-1	8.55057	7.34144
001-058_R_COL_LP_5p_N1__TACGGTAAGGACACCA-1	13.2432	2.65115
001-058_R_COL_LP_5p_N1__AGGGATGAGGAATTAC-1	13.1267	2.50471
001-058_R_COL_LP_5p_N1__CGGACTGCACGCTTTC-1	12.7739	2.78624
001-058_R_COL_LP_5p_N1__AGATCTGCAGCTATTG-1	8.64285	6.8741
001-058_R_COL_LP_5p_N1__GGCCGATCACATTAGC-1	12.7029	5.75877
001-058_R_COL_LP_5p_N1__ATCCACCGTTCCCTTG-1	12.4525	2.66706
001-058_R_COL_LP_5p_N1__TACGGGCTCTTCGAGA-1	7.81596	7.04129
001-058_R_COL_LP_5p_N1__ACGGCCACACTTACGA-1	12.9886	2.0535
001-058_R_COL_LP_5p_N1__TCATTTGAGACACTAA-1	11.7548	5.2348
001-058_R_COL_LP_5p_N1__TGGACGCCAGGACCCT-1	12.4251	1.54763
001-058_R_COL_LP_5p_N1__AACCGCGGTGTATGGG-1	12.9296	3.52858
001-058_R_COL_LP_5p_N1__TCAGGTATCTCGGACG-1	17.5039	6.46315
001-058_R_COL_LP_5p_N1__GCTGCTTTCACCACCT-1	12.1813	3.34494
001-058_R_COL_LP_5p_N1__TCTTTCCAGGCTAGAC-1	12.0674	3.47959
001-058_R_COL_LP_5p_N1__AACTCAGCAACACGCC-1	12.2961	2.44239
001-058_R_COL_LP_5p_N1__CTGGTCTCAATCCGAT-1	11.899	3.66375
001-058_R_COL_LP_5p_N1__GGGCACTTCCGATATG-1	12.9722	1.61914
001-058_R_COL_LP_5p_N1__CTAGAGTAGGTGGGTT-1	11.7194	2.59162
001-058_R_COL_LP_5p_N1__CATGCCTAGTGCAAGC-1	13.1768	2.62496
001-058_R_COL_LP_5p_N1__GTACTCCTCGGCCGAT-1	12.7427	1.9424
001-058_R_COL_LP_5p_N1__GTACGTATCACCTTAT-1	12.8394	1.4863
001-058_R_COL_LP_5p_N1__CTGCGGAAGGTGATAT-1	11.7702	3.83147
001-058_R_COL_LP_5p_N1__CTCGTCAGTCAGATAA-1	11.9674	3.19656
001-058_R_COL_LP_5p_N1__GGCCGATGTTGACGTT-1	11.8262	5.19832
001-058_R_COL_LP_5p_N1__GCAAACTCATTCGACA-1	12.694	2.20317
001-058_R_COL_LP_5p_N1__CCTACACGTTTCGCTC-1	10.9213	3.15505
001-058_R_COL_LP_5p_N1__GTGTTAGCAGCTCGAC-1	12.3162	-0.29797
001-058_R_COL_LP_5p_N1__TGTCCCAGTCAATGTC-1	12.0719	2.62397
001-058_R_COL_LP_5p_N1__TACCTTATCGACGGAA-1	12.7149	1.04527
001-058_R_COL_LP_5p_N1__GCGCAACAGGCTCAGA-1	11.4305	4.01362
001-058_R_COL_LP_5p_N1__GGGTCTGTCATTGCCC-1	12.9047	0.528886
001-058_R_COL_LP_5p_N1__CGGACACCACGCTTTC-1	11.4244	0.153126
001-058_R_COL_LP_5p_N1__CTTGGCTTCAGCTTAG-1	12.4545	2.02699
001-058_R_COL_LP_5p_N1__TCACAAGTCGTTTAGG-1	8.48929	6.39221
001-058_R_COL_LP_5p_N1__CAGCTGGTCAAAGTAG-1	13.0652	2.2861
001-058_R_COL_LP_5p_N1__CAGATCAAGATCTGCT-1	12.4979	2.39633
001-058_R_COL_LP_5p_N1__TTTGCGCAGCCGCCTA-1	12.4938	2.03718
001-058_R_COL_LP_5p_N1__CTCGAGGAGGCCATAG-1	12.0667	3.60283
001-058_R_COL_LP_5p_N1__TAGCCGGAGAAGGTTT-1	13.1834	2.0424
001-058_R_COL_LP_5p_N1__CATATGGCACCAGGCT-1	13.6137	3.4821
001-058_R_COL_LP_5p_N1__CAGATCAGTTAAGTAG-1	12.5116	1.84856
001-058_R_COL_LP_5p_N1__TTATGCTCAAACTGCT-1	12.4544	1.43348
001-058_R_COL_LP_5p_N1__GTCACGGGTTACTGAC-1	8.14332	6.72994
001-058_R_COL_LP_5p_N1__TGCGTGGCACATAACC-1	13.0174	0.82455
001-058_R_COL_LP_5p_N1__AGTCTTTTCCAACCAA-1	12.9314	2.15227
001-058_R_COL_LP_5p_N1__CTAATGGCACCATGTA-1	-0.337007	3.92344
001-058_R_COL_LP_5p_N1__CCACCTACAATAGAGT-1	13.5453	2.84955
001-058_R_COL_LP_5p_N1__CTGCGGAGTAGCGTGA-1	12.8328	5.29222
001-058_R_COL_LP_5p_N1__CGTCACTTCCTATTCA-1	13.7669	2.26051
001-058_R_COL_LP_5p_N1__TACACGACATGCCCGA-1	12.4523	2.24288
001-058_R_COL_LP_5p_N1__GTTCGGGCAACACCTA-1	13.0229	1.04572
001-058_R_COL_LP_5p_N1__TAGCCGGCAGTACACT-1	12.8487	2.83214
001-058_R_COL_LP_5p_N1__CCCTCCTTCGCTTAGA-1	13.3504	3.24861
001-058_R_COL_LP_5p_N1__TAGTTGGCATTGGTAC-1	13.1495	2.09931
001-058_R_COL_LP_5p_N1__ACGGCCACAGCGTTCG-1	12.8891	1.11371
001-058_R_COL_LP_5p_N1__GGCGACTAGCTGAAAT-1	16.5953	5.34589
001-058_R_COL_LP_5p_N1__TTGGAACAGCACCGTC-1	12.7557	1.3564
001-058_R_COL_LP_5p_N1__TTTACTGAGTGTACTC-1	12.7869	3.33591
001-058_R_COL_LP_5p_N1__TACTTGTTCGCGATCG-1	13.1889	2.53122
001-058_R_COL_LP_5p_N1__AACACGTGTATTAGCC-1	12.5446	1.22373
001-058_R_COL_LP_5p_N1__CGGAGTCAGGATGGAA-1	13.2512	2.43547
001-058_R_COL_LP_5p_N1__TGGGAAGCACCGAAAG-1	12.8413	-0.533714
001-058_R_COL_LP_5p_N1__CTGATCCCATCACAAC-1	13.5077	2.38261
001-058_R_COL_LP_5p_N1__CTGAAGTAGTAGCGGT-1	12.9442	4.38664
001-058_R_COL_LP_5p_N1__GGCTCGATCTCCCTGA-1	12.9754	0.957681
001-058_R_COL_LP_5p_N1__ATTGGTGGTCTTGTCC-1	5.36897	7.83904
001-058_R_COL_LP_5p_N1__CAGCAGCGTGCCTGGT-1	12.6563	1.61378
001-058_R_COL_LP_5p_N1__AGGTCATCATCTGGTA-1	13.2384	1.61994
001-058_R_COL_LP_5p_N1__GTCGTAATCAACGGCC-1	12.4646	2.74539
001-058_R_COL_LP_5p_N1__GCTCCTATCAAACAAG-1	11.8357	-0.0621124
001-058_R_COL_LP_5p_N1__CTAGAGTGTGTGCCTG-1	12.5398	2.67417
001-058_R_COL_LP_5p_N1__GAAATGACATCCGTGG-1	12.4484	1.20003
001-058_R_COL_LP_5p_N1__TACTCGCCACGAGAGT-1	13.5318	2.46765
001-058_R_COL_LP_5p_N1__TTCTCAACAAGCCATT-1	12.7264	2.0142
001-058_R_COL_LP_5p_N1__TACTCGCTCATCATTC-1	14.1802	1.13546
001-058_R_COL_LP_5p_N1__AGTAGTCTCTCTTATG-1	12.4703	0.592265
001-058_R_COL_LP_5p_N1__TTGGCAACATTGGCGC-1	8.86346	7.0215
001-058_R_COL_LP_5p_N1__GTGCTTCTCAGTTAGC-1	8.30917	6.6292
001-058_R_COL_LP_5p_N1__TAGAGCTTCCCGGATG-1	13.7804	2.35793
001-058_R_COL_LP_5p_N1__TTGTAGGAGACCCACC-1	10.6236	6.31213
001-058_R_COL_LP_5p_N1__TCAGATGGTCTAAACC-1	12.8351	3.27508
001-058_R_COL_LP_5p_N1__TCTCATATCTCCGGTT-1	14.9541	3.31383
001-058_R_COL_LP_5p_N1__TGACGGCGTCACCTAA-1	12.2306	1.97568
001-058_R_COL_LP_5p_N1__TGCACCTTCGCCATAA-1	16.693	5.3767
001-058_R_COL_LP_5p_N1__CCGTACTAGACTGGGT-1	12.5674	0.701688
001-058_R_COL_LP_5p_N1__CTTAACTAGTGTTTGC-1	12.7965	1.49103
001-058_R_COL_LP_5p_N1__ATCATCTCATATACCG-1	13.033	1.23292
001-058_R_COL_LP_5p_N1__TGCTACCAGTGTTTGC-1	12.9613	1.14384
001-058_R_COL_LP_5p_N1__AGGGATGCACAAGACG-1	12.9403	2.58652
001-058_R_COL_LP_5p_N1__TCAATCTAGGCAATTA-1	8.12543	7.6918
001-058_R_COL_LP_5p_N1__ACCTTTACAACACGCC-1	13.6759	2.66847
001-058_R_COL_LP_5p_N1__CAGCTGGCATCATCCC-1	12.6108	2.23854
001-058_R_COL_LP_5p_N1__CCTTCCCGTGGTCCGT-1	12.1985	2.09088
001-058_R_COL_LP_5p_N1__CCGGTAGGTGAGCGAT-1	12.3989	2.05349
001-058_R_COL_LP_5p_N1__GCTCCTAGTGTTTGGT-1	13.4404	1.8181
001-058_R_COL_LP_5p_N1__CACATAGCATGTTGAC-1	12.4029	1.74085
001-058_R_COL_LP_5p_N1__TCTCTAAGTCCGAAGA-1	11.4641	1.31767
001-058_R_COL_LP_5p_N1__GACTAACGTCTGGAGA-1	16.8523	5.49605
001-058_R_COL_LP_5p_N1__ACACTGAAGTATTGGA-1	12.534	2.62024
001-058_R_COL_LP_5p_N1__ATGAGGGTCGCCTGAG-1	7.67856	8.21363
001-058_R_COL_LP_5p_N1__ATGCGATTCCTGCTTG-1	14.5445	2.17433
001-058_R_COL_LP_5p_N1__GGTATTGAGGTGATAT-1	11.4323	3.429
001-058_R_COL_LP_5p_N1__TTTATGCAGTGTACGG-1	12.4725	1.03414
001-058_R_COL_LP_5p_N1__TACACGACAGTAAGCG-1	12.888	0.906448
001-058_R_COL_LP_5p_N1__TTTCCTCGTCCAGTAT-1	12.8241	2.43421
001-058_R_COL_LP_5p_N1__TGAGCCGTCGCTTGTC-1	16.3074	3.32617
001-058_R_COL_LP_5p_N1__CACCAGGCACGGCGTT-1	12.9589	2.67493
001-058_R_COL_LP_5p_N1__GGCGACTGTCTGCAAT-1	12.9546	2.62781
001-058_R_COL_LP_5p_N1__TTGACTTTCTAACTTC-1	12.9505	1.37425
001-058_R_COL_LP_5p_N1__TGCCCTATCCAGGGCT-1	12.4451	-0.901771
001-058_R_COL_LP_5p_N1__GCTTGAAGTCGCGTGT-1	11.7018	0.367613
001-058_R_COL_LP_5p_N1__CAGTAACCACCGAATT-1	11.8421	3.24739
001-058_R_COL_LP_5p_N1__CTACATTGTCCGCTGA-1	7.67566	6.75047
001-058_R_COL_LP_5p_N1__ATCATGGAGCGCCTCA-1	12.8502	1.13141
001-058_R_COL_LP_5p_N1__ACGCCAGGTGGTAACG-1	7.39781	8.25712
001-058_R_COL_LP_5p_N1__GGGTTGCCAGTCAGCC-1	8.15011	7.70928
001-058_R_COL_LP_5p_N1__CGGTTAAAGAATCTCC-1	12.8701	2.21773
001-058_R_COL_LP_5p_N1__AGCGGTCAGTCTCGGC-1	16.3176	5.26901
001-058_R_COL_LP_5p_N1__TACTCATAGAGTCTGG-1	14.5604	2.39193
001-058_R_COL_LP_5p_N1__CGACCTTAGCTACCGC-1	12.4197	-0.00705093
001-058_R_COL_LP_5p_N1__GGTATTGCACGCCAGT-1	8.06451	7.73045
001-058_R_COL_LP_5p_N1__CTAATGGGTAGGGACT-1	12.9789	-1.24313
001-058_R_COL_LP_5p_N1__GCTTCCATCTGATACG-1	13.8142	2.65386
001-058_R_COL_LP_5p_N1__GGAACTTGTCCCTACT-1	12.7428	-0.58029
001-058_R_COL_LP_5p_N1__AGAGTGGTCCACGTTC-1	12.8524	1.15983
001-058_R_COL_LP_5p_N1__GTGCGGTTCACCACCT-1	13.3141	2.84704
001-058_R_COL_LP_5p_N1__ATAGACCGTCACTGGC-1	1.92882	-2.43266
001-058_R_COL_LP_5p_N1__CTACGTCTCTCTTGAT-1	12.9669	2.75079
001-058_R_COL_LP_5p_N1__TGCCCTAAGCTAGTCT-1	12.8367	1.39721
001-058_R_COL_LP_5p_N1__ATGGGAGCACGGTTTA-1	12.9284	2.67806
001-058_R_COL_LP_5p_N1__ATCACGATCTGGTTCC-1	12.4423	-0.73263
001-058_R_COL_LP_5p_N1__GGCGACTTCCCATTAT-1	13.2363	1.91556
001-058_R_COL_LP_5p_N1__ACTGCTCAGTGCCAGA-1	7.96711	7.53849
001-058_R_COL_LP_5p_N1__CTCACACGTGCACCAC-1	7.94038	6.99009
001-058_R_COL_LP_5p_N1__AAGGCAGAGTTCCACA-1	13.0861	2.22014
001-058_R_COL_LP_5p_N1__ACACCAATCATCTGCC-1	13.0498	-0.667167
001-058_R_COL_LP_5p_N1__TTCTTAGAGACGACGT-1	5.43347	9.28473
001-058_R_COL_LP_5p_N1__GTCTTCGTCTATGTGG-1	12.4838	-0.227311
001-058_R_COL_LP_5p_N1__TTTACTGGTGATAAAC-1	7.92365	7.73131
001-058_R_COL_LP_5p_N1__CCACGGAAGGGCTTCC-1	13.1743	2.54592
001-058_R_COL_LP_5p_N1__CTAGTGAGTTGGTTTG-1	11.6119	2.77917
001-058_R_COL_LP_5p_N1__AAACGGGTCAGTTCGA-1	12.7914	-0.563639
001-058_R_COL_LP_5p_N1__CGTCTACCACCGCTAG-1	13.2568	2.53568
001-058_R_COL_LP_5p_N1__CGAACATCACGTTGGC-1	8.04243	6.76958
001-058_R_COL_LP_5p_N1__CCACTACCAGTTCCCT-1	8.03104	7.38383
001-058_R_COL_LP_5p_N1__GTTCATTAGTGGGCTA-1	11.9515	3.86669
001-058_R_COL_LP_5p_N1__ACAGCTACAGGAATGC-1	12.748	0.49224
001-058_R_COL_LP_5p_N1__GCGCCAACATAGACTC-1	12.9874	1.80977
001-058_R_COL_LP_5p_N1__ACGCCGATCGGTCCGA-1	13.0737	2.82216
001-058_R_COL_LP_5p_N1__GCTGCAGTCAATCACG-1	12.9515	2.64547
001-058_R_COL_LP_5p_N1__CTCGAAATCTTCCTTC-1	7.85744	7.78144
001-058_R_COL_LP_5p_N1__AACTCAGAGTTAGCGG-1	13.2504	2.10502
001-058_R_COL_LP_5p_N1__CAGGTGCGTGTCTGAT-1	12.8215	0.0671318
001-058_R_COL_LP_5p_N1__TGATTTCTCAGCCTAA-1	13.6089	2.30699
001-058_R_COL_LP_5p_N1__GCACATAAGATACACA-1	7.67559	8.46038
001-058_R_COL_LP_5p_N1__ATCGAGTAGAGCAATT-1	12.509	2.66271
001-058_R_COL_LP_5p_N1__AAAGCAATCGGCTTGG-1	7.84588	7.891
001-058_R_COL_LP_5p_N1__GCTGCGATCGGAGGTA-1	12.847	2.78539
001-058_R_COL_LP_5p_N1__CCCAATCCACAGGTTT-1	13.0156	-0.898984
001-058_R_COL_LP_5p_N1__TTCTCCTCACTCTGTC-1	12.6605	2.17542
001-058_R_COL_LP_5p_N1__CTCCTAGAGTCTCAAC-1	7.39233	8.07168
001-058_R_COL_LP_5p_N1__GGGATGAGTGCACTTA-1	11.663	0.193649
001-058_R_COL_LP_5p_N1__CAGCAGCGTGGTTTCA-1	8.27681	7.08375
001-058_R_COL_LP_5p_N1__GTGTGCGAGCGTTCCG-1	11.9931	-0.366921
001-058_R_COL_LP_5p_N1__CTACCCAGTGGTCTCG-1	7.62805	7.49822
001-058_R_COL_LP_5p_N1__CATGCCTGTTACTGAC-1	11.9252	-0.485327
001-058_R_COL_LP_5p_N1__CAGAATCTCACAGTAC-1	13.4679	-1.3301
001-058_R_COL_LP_5p_N1__GTCGGGTGTGAAGGCT-1	7.99103	7.71627
001-058_R_COL_LP_5p_N1__AGCATACTCTGTTGAG-1	7.85409	7.87586
001-058_R_COL_LP_5p_N1__TCGGGACAGTACGTAA-1	12.3071	0.0429347
001-058_R_COL_LP_5p_N1__TGAGAGGTCACCTCGT-1	14.4673	1.98462
001-058_R_COL_LP_5p_N1__AACCGCGAGTCCGTAT-1	8.02811	8.00135
001-058_R_COL_LP_5p_N1__CTCGTCAAGCTGCCCA-1	12.5143	0.31515
001-058_R_COL_LP_5p_N1__ACTGAGTAGTGGTAAT-1	12.8029	-0.980185
001-058_R_COL_LP_5p_N1__TTCTTAGAGGCATGGT-1	13.254	4.90584
001-058_R_COL_LP_5p_N1__CGGTTAACACAGGTTT-1	1.38539	-0.669193
001-058_R_COL_LP_5p_N1__TGGGAAGGTCTTCAAG-1	9.57472	6.01457
001-058_R_COL_LP_5p_N1__CCTAAAGAGTGTACTC-1	12.6217	-1.49115
001-058_R_COL_LP_5p_N1__GACTAACGTGAAAGAG-1	7.76654	7.98981
001-058_R_COL_LP_5p_N1__CCATTCGTCTCCTATA-1	7.53033	8.32312
001-058_R_COL_LP_5p_N1__GTCCTCACATCAGTCA-1	12.1479	2.1664
001-058_R_COL_LP_5p_N1__GAAGCAGTCCATGAGT-1	10.8499	-5.98928
001-058_R_COL_LP_5p_N1__GATTCAGCATTAACCG-1	11.1794	0.462037
001-058_R_COL_LP_5p_N1__CTACATTGTTTCGCTC-1	17.2585	2.6939
001-058_R_COL_LP_5p_N1__GTCGGGTTCATGGTCA-1	11.6088	-6.17142
001-058_R_COL_LP_5p_N1__CACACCTAGCGGCTTC-1	13.561	2.44271
001-058_R_COL_LP_5p_N1__CCGTACTGTCTGATTG-1	11.5492	4.94372
001-058_R_COL_LP_5p_N1__GCATGCGAGAGCTATA-1	1.4181	-1.08305
001-058_R_COL_LP_5p_N1__CGATGTATCTGTTGAG-1	6.61839	8.31021
001-058_R_COL_LP_5p_N1__GATTCAGTCATCTGTT-1	11.5789	5.1501
001-058_R_COL_LP_5p_N1__CGCTTCAGTTGCCTCT-1	10.2716	2.44196
001-058_R_COL_LP_5p_N1__CCACTACTCCTATGTT-1	12.5453	0.437147
001-058_R_COL_LP_5p_N1__CGGACGTAGCTATGCT-1	-1.19136	3.94745
001-058_R_COL_LP_5p_N1__AAAGCAAGTGCACGAA-1	11.7132	11.7578
001-058_R_COL_LP_5p_N1__AAAGATGTCAACGGGA-1	2.16402	-1.85553
001-058_R_COL_LP_5p_N1__CTGTTTATCTCTTGAT-1	13.1273	-1.23216
001-058_R_COL_LP_5p_N1__CTGAAACAGGATGGTC-1	11.2025	-6.01352
001-058_R_COL_LP_5p_N1__CCGTTCAAGGCAAAGA-1	13.6492	-1.52887
001-058_R_COL_LP_5p_N1__GAACATCGTAAGAGGA-1	11.0936	-6.81663
001-058_R_COL_LP_5p_N1__CCCAGTTAGACGACGT-1	7.83242	8.16667
001-058_R_COL_LP_5p_N1__TTGCGTCAGTCAATAG-1	5.49434	8.75697
001-058_R_COL_LP_5p_N1__AACTGGTCAAGAAAGG-1	13.283	-0.297458
001-058_R_COL_LP_5p_N1__GTAGTCATCGTACCGG-1	-2.59993	4.06376
001-058_R_COL_LP_5p_N1__TCATTTGCAACAACCT-1	5.40113	8.22302
001-058_R_COL_LP_5p_N1__GAAACTCTCAGATAAG-1	10.9312	-7.00714
001-058_R_COL_LP_5p_N1__GTGCATAGTACTTAGC-1	5.26579	8.30133
001-058_R_COL_LP_5p_N1__CCTTACGCAAGTAATG-1	-2.26893	3.73297
001-059_R_COL_LP_5p_N1__ATAAGAGCAATCGAAA-1	7.40638	-1.0013
001-059_R_COL_LP_5p_N1__CTACATTAGGGTTTCT-1	4.94492	-5.66817
001-059_R_COL_LP_5p_N1__TCGGTAAGTGAGTATA-1	11.8669	0.757415
001-059_R_COL_LP_5p_N1__GCTGGGTAGCCACCTG-1	12.8872	4.42139
001-059_R_COL_LP_5p_N1__ACACCCTAGACTACAA-1	16.866	5.59951
001-059_R_COL_LP_5p_N1__TCAGGTAGTGGCAAAC-1	12.8244	-1.19988
001-059_R_COL_LP_5p_N1__CTGGTCTCAGCTATTG-1	8.24344	0.164528
001-059_R_COL_LP_5p_N1__CGGACGTAGGTGCTTT-1	12.1183	0.880806
001-059_R_COL_LP_5p_N1__TGCGGGTCACTGTGTA-1	8.42569	2.97234
001-059_R_COL_LP_5p_N1__TGCTGCTCACACCGAC-1	12.4954	-0.125204
001-059_R_COL_LP_5p_N1__CGAGCCAAGCACCGTC-1	8.5565	-0.118574
001-059_R_COL_LP_5p_N1__GTTTCTACAAGTAGTA-1	5.88638	6.61051
001-059_R_COL_LP_5p_N1__CCACGGAGTCTAGTGT-1	12.1331	1.07224
001-059_R_COL_LP_5p_N1__ACGAGCCGTGCACTTA-1	11.5943	-0.863492
001-059_R_COL_LP_5p_N1__TATTACCAGTCCAGGA-1	16.8465	6.38798
001-059_R_COL_LP_5p_N1__GATCAGTAGACATAAC-1	8.93797	1.61688
001-059_R_COL_LP_5p_N1__CAGGTGCTCAAGGCTT-1	11.5868	5.68262
001-059_R_COL_LP_5p_N1__ATGAGGGTCTTGCCGT-1	8.73227	2.31606
001-059_R_COL_LP_5p_N1__CACCACTTCCTTTACA-1	16.745	6.23019
001-059_R_COL_LP_5p_N1__GATCGATCAATTGCTG-1	12.3301	4.10481
001-059_R_COL_LP_5p_N1__CTGGTCTCATACCATG-1	11.8791	-0.448395
001-059_R_COL_LP_5p_N1__TGTTCCGTCCAAGTAC-1	9.53656	2.9013
001-059_R_COL_LP_5p_N1__AAGGAGCCAAACTGTC-1	8.46435	0.0990159
001-059_R_COL_LP_5p_N1__TTTATGCGTTTGTTTC-1	9.45786	5.11656
001-059_R_COL_LP_5p_N1__AATCGGTGTGATGATA-1	12.4322	-1.59733
001-059_R_COL_LP_5p_N1__TCTGAGAAGTGGTAAT-1	12.1751	2.75079
001-059_R_COL_LP_5p_N1__GACAGAGTCGTCCGTT-1	8.42727	-0.256986
001-059_R_COL_LP_5p_N1__CACACAAGTCCAGTGC-1	10.407	3.33076
001-059_R_COL_LP_5p_N1__CTGATCCCACTACAGT-1	6.77204	-0.00384458
001-059_R_COL_LP_5p_N1__TTCCCAGAGTAGGCCA-1	12.1155	0.666247
001-059_R_COL_LP_5p_N1__GACTGCGAGGCCCGTT-1	8.58433	0.0770423
001-059_R_COL_LP_5p_N1__TACTCATGTTATCACG-1	10.3418	6.10789
001-059_R_COL_LP_5p_N1__CATGACAGTGGTCTCG-1	12.4272	0.409478
001-059_R_COL_LP_5p_N1__GGGACCTGTACAGTGG-1	11.9639	0.923906
001-059_R_COL_LP_5p_N1__GATCGCGCATGTCGAT-1	12.6576	1.30614
001-059_R_COL_LP_5p_N1__AAGCCGCTCTATGTGG-1	11.0319	-4.78465
001-059_R_COL_LP_5p_N1__TCCCGATAGTACACCT-1	6.78263	-0.0766076
001-059_R_COL_LP_5p_N1__CAGCTAAGTGGTCCGT-1	9.38511	1.52194
001-059_R_COL_LP_5p_N1__AACTCAGAGAAGGCCT-1	12.4284	2.03355
001-059_R_COL_LP_5p_N1__CGACCTTTCACGGTTA-1	11.0798	-5.26582
001-059_R_COL_LP_5p_N1__TGGTTAGTCTCTGAGA-1	16.6792	6.2005
001-059_R_COL_LP_5p_N1__CGCTGGAGTGAGTGAC-1	8.36614	0.344442
001-059_R_COL_LP_5p_N1__GTCAAGTTCCCTCAGT-1	12.8945	0.715742
001-059_R_COL_LP_5p_N1__AGCAGCCCAATACGCT-1	12.3309	1.65255
001-059_R_COL_LP_5p_N1__AGACGTTCATGCCCGA-1	12.5692	0.333548
001-059_R_COL_LP_5p_N1__TACCTATCACACCGCA-1	12.1847	1.01431
001-059_R_COL_LP_5p_N1__CAAGGCCCAAGCTGAG-1	11.618	5.06854
001-059_R_COL_LP_5p_N1__CAGGTGCGTTAGATGA-1	4.62312	9.08309
001-059_R_COL_LP_5p_N1__CGTTCTGCACAGACTT-1	12.0334	1.02981
001-059_R_COL_LP_5p_N1__CCTTCCCTCTTCAACT-1	11.5351	4.50262
001-059_R_COL_LP_5p_N1__TGCCCATCAGTCGTGC-1	16.4364	6.02536
001-059_R_COL_LP_5p_N1__TTTCCTCCAAATTGCC-1	12.2779	-1.19344
001-059_R_COL_LP_5p_N1__GAATAAGCAAGAAGAG-1	11.3459	4.22814
001-059_R_COL_LP_5p_N1__TTGCCGTAGAAGATTC-1	12.0286	0.394964
001-059_R_COL_LP_5p_N1__CTGCTGTGTTCCACAA-1	9.36617	2.88059
001-059_R_COL_LP_5p_N1__CTAGTGACAAAGAATC-1	10.6643	-5.2078
001-059_R_COL_LP_5p_N1__TTAGTTCCATGTTGAC-1	11.7139	1.53507
001-059_R_COL_LP_5p_N1__GTAGTCACAGCTGTTA-1	12.3445	1.05322
001-059_R_COL_LP_5p_N1__ATTACTCAGAATGTGT-1	11.2115	-3.29858
001-059_R_COL_LP_5p_N1__CTAGCCTAGATCCTGT-1	10.7863	-5.2997
001-059_R_COL_LP_5p_N1__AGAATAGTCGTCACGG-1	12.2098	0.913991
001-059_R_COL_LP_5p_N1__CCTTCCCAGGAGTAGA-1	11.0923	-4.73049
001-059_R_COL_LP_5p_N1__TTTGTCATCTCAACTT-1	11.6414	-3.14063
001-059_R_COL_LP_5p_N1__CCATGTCGTAGATTAG-1	10.2879	3.06495
001-059_R_COL_LP_5p_N1__CAAGAAAGTGCAGACA-1	9.98703	1.91812
001-059_R_COL_LP_5p_N1__CGGCTAGAGGCCCTCA-1	8.60724	0.0981671
001-059_R_COL_LP_5p_N1__ATTCTACCAAACTGTC-1	12.2005	1.19894
001-059_R_COL_LP_5p_N1__CGACCTTAGTTGTCGT-1	15.3891	2.06318
001-059_R_COL_LP_5p_N1__AAGCCGCAGTTCCACA-1	7.69424	-5.08071
001-059_R_COL_LP_5p_N1__AGGGTGAGTTCGTCTC-1	11.6827	3.03663
001-059_R_COL_LP_5p_N1__TGAGCATGTCAATACC-1	10.398	-5.30518
001-059_R_COL_LP_5p_N1__TAAGAGATCTGCGACG-1	11.1867	4.20045
001-059_R_COL_LP_5p_N1__GGACATTAGCGAGAAA-1	12.3142	0.831347
001-059_R_COL_LP_5p_N1__GATGCTATCTCAACTT-1	11.0595	-4.96812
001-059_R_COL_LP_5p_N1__GAAACTCGTGTGCGTC-1	11.2506	-3.92641
001-059_R_COL_LP_5p_N1__GGGAGATCAAAGTCAA-1	12.2894	-0.75846
001-059_R_COL_LP_5p_N1__CTAAGACAGACGACGT-1	10.988	-5.36456
001-059_R_COL_LP_5p_N1__TCGCGTTTCAGCACAT-1	12.6216	-0.787157
001-059_R_COL_LP_5p_N1__TCGAGGCAGTACATGA-1	11.9909	1.06772
001-059_R_COL_LP_5p_N1__GCATACATCTCGATGA-1	13.33	0.949497
001-059_R_COL_LP_5p_N1__GACTACAAGCATCATC-1	11.0189	-4.74993
001-059_R_COL_LP_5p_N1__CATGACAAGCTAACTC-1	8.72435	0.30888
001-059_R_COL_LP_5p_N1__GTACTTTGTACCGAGA-1	12.8506	2.36234
001-059_R_COL_LP_5p_N1__TGCTACCAGGGCTTGA-1	8.72303	6.62887
001-059_R_COL_LP_5p_N1__GATTCAGGTAAGGGCT-1	11.4972	-3.02182
001-059_R_COL_LP_5p_N1__GACTACAGTTCAGCGC-1	12.1213	1.29479
001-059_R_COL_LP_5p_N1__TATCTCAGTAGCGTCC-1	11.2755	-4.62379
001-059_R_COL_LP_5p_N1__AGATCTGTCACATGCA-1	12.3544	0.615763
001-059_R_COL_LP_5p_N1__TCTATTGCACCTATCC-1	12.144	0.190911
001-059_R_COL_LP_5p_N1__GACGGCTGTGCCTGGT-1	11.3785	-3.74602
001-059_R_COL_LP_5p_N1__TACCTTAGTGCAGACA-1	11.9094	1.98269
001-059_R_COL_LP_5p_N1__ATAACGCAGACAAAGG-1	12.2687	0.732536
001-059_R_COL_LP_5p_N1__ACAGCTACACCAGTTA-1	10.1859	-3.85133
001-059_R_COL_LP_5p_N1__TCTTCGGGTCTCAACA-1	8.58044	0.650284
001-059_R_COL_LP_5p_N1__CCACCTACATCGATTG-1	14.3402	3.0615
001-059_R_COL_LP_5p_N1__TCAGATGAGAACAACT-1	11.033	-4.72051
001-059_R_COL_LP_5p_N1__TTATGCTAGATCGGGT-1	12.3066	-2.48136
001-059_R_COL_LP_5p_N1__CTGTTTACAGCCTATA-1	12.2642	0.171558
001-059_R_COL_LP_5p_N1__GATCTAGAGGAGTAGA-1	12.3845	4.24714
001-059_R_COL_LP_5p_N1__CGCGGTATCAGTTTGG-1	12.2645	0.64219
001-059_R_COL_LP_5p_N1__CCTTCGAGTCTCGTTC-1	11.1211	-4.85305
001-059_R_COL_LP_5p_N1__CCTACCAAGTTGAGTA-1	10.2801	-3.99518
001-059_R_COL_LP_5p_N1__ACTTGTTTCAACGAAA-1	13.0407	1.83058
001-059_R_COL_LP_5p_N1__GTTCATTGTTTACTCT-1	9.83074	-3.45193
001-059_R_COL_LP_5p_N1__TCTCTAACACTGCCAG-1	10.9559	-3.77877
001-059_R_COL_LP_5p_N1__CATATTCGTAGCTAAA-1	12.3785	2.08024
001-059_R_COL_LP_5p_N1__CAGGTGCTCCTTGCCA-1	12.3336	0.83678
001-059_R_COL_LP_5p_N1__CACTCCAGTGATGTGG-1	12.5751	1.12671
001-059_R_COL_LP_5p_N1__ATCCACCCAGATCCAT-1	9.435	1.67656
001-059_R_COL_LP_5p_N1__GGTATTGGTCTGATCA-1	11.644	0.84267
001-059_R_COL_LP_5p_N1__GGCGACTAGCTGCAAG-1	12.3246	0.234441
001-059_R_COL_LP_5p_N1__CGGCTAGCAAAGAATC-1	9.74989	-3.65132
001-059_R_COL_LP_5p_N1__ACGGAGAGTTGAGGTG-1	13.8506	4.17858
001-059_R_COL_LP_5p_N1__GTTACAGCACGCGAAA-1	11.5352	3.50245
001-059_R_COL_LP_5p_N1__GCAGCCACAGTCGTGC-1	11.4136	-4.35867
001-059_R_COL_LP_5p_N1__ACGCCAGAGGCCATAG-1	12.4169	0.840223
001-059_R_COL_LP_5p_N1__ACTATCTTCCTATGTT-1	10.0314	-3.97371
001-059_R_COL_LP_5p_N1__TGACAACAGCCACGTC-1	10.9029	1.46262
001-059_R_COL_LP_5p_N1__AGGCCACTCTCATTCA-1	12.5449	2.19906
001-059_R_COL_LP_5p_N1__GACGCGTGTCGAGTTT-1	9.70101	3.15824
001-059_R_COL_LP_5p_N1__ATTTCTGAGATGTAAC-1	10.1564	-3.96134
001-059_R_COL_LP_5p_N1__TCAGGATGTTAGGGTG-1	11.9008	0.721448
001-059_R_COL_LP_5p_N1__CTCACACCAAAGAATC-1	11.7311	2.1852
001-059_R_COL_LP_5p_N1__GAATAAGGTACCCAAT-1	13.3311	1.6544
001-059_R_COL_LP_5p_N1__CATCAGACATTACGAC-1	10.1723	2.13123
001-059_R_COL_LP_5p_N1__GCTGCGAGTCTCGTTC-1	7.03005	5.55507
001-059_R_COL_LP_5p_N1__CCTTCCCAGACTTTCG-1	11.2518	-5.10592
001-059_R_COL_LP_5p_N1__CTCGGGATCGTTACAG-1	8.73334	5.50516
001-059_R_COL_LP_5p_N1__TTAACTCCAAGCTGGA-1	12.4775	0.801032
001-059_R_COL_LP_5p_N1__GAATGAAAGACCTTTG-1	2.03898	-1.17912
001-059_R_COL_LP_5p_N1__CGACTTCCACCTATCC-1	13.9706	3.09751
001-059_R_COL_LP_5p_N1__AAACGGGCAGTATCTG-1	11.3204	-4.55626
001-059_R_COL_LP_5p_N1__AGCATACCAGACACTT-1	12.3892	1.17387
001-059_R_COL_LP_5p_N1__GCATGATGTCAATGTC-1	11.129	-4.62296
001-059_R_COL_LP_5p_N1__AGGGAGTAGATAGCAT-1	13.1334	0.404492
001-059_R_COL_LP_5p_N1__CTCGTCAGTGACTACT-1	12.0152	1.10044
001-059_R_COL_LP_5p_N1__TCCACACGTTACAGAA-1	11.7721	-4.28406
001-059_R_COL_LP_5p_N1__TTCTCAACAGCGTTCG-1	8.54211	6.28088
001-059_R_COL_LP_5p_N1__TGCACCTAGGCTATCT-1	12.5563	0.431531
001-059_R_COL_LP_5p_N1__ATAAGAGGTGGTTTCA-1	11.0827	-3.49193
001-059_R_COL_LP_5p_N1__AGGTCCGAGATGTAAC-1	12.9423	-1.15919
001-059_R_COL_LP_5p_N1__ACGTCAATCACTTACT-1	8.82053	0.686381
001-059_R_COL_LP_5p_N1__TGAAAGATCTAACTCT-1	14.5502	0.693738
001-059_R_COL_LP_5p_N1__ACGGAGACACTGTTAG-1	14.4616	0.451661
001-059_R_COL_LP_5p_N1__CCGGTAGGTCCAGTTA-1	12.0267	1.08334
001-059_R_COL_LP_5p_N1__CCATGTCAGGATGGAA-1	8.72602	0.294968
001-059_R_COL_LP_5p_N1__GAGGTGACAGCGTAAG-1	9.15719	1.45192
001-059_R_COL_LP_5p_N1__AGATTGCAGACTTGAA-1	12.1125	0.931694
001-059_R_COL_LP_5p_N1__CGAACATGTACCGTTA-1	12.3453	1.05347
001-059_R_COL_LP_5p_N1__GGACATTGTCACCTAA-1	12.7365	1.12051
001-059_R_COL_LP_5p_N1__CCAGCGAGTTGGGACA-1	12.7109	0.989278
001-059_R_COL_LP_5p_N1__CGGCTAGTCAGCTGGC-1	10.6169	-5.35818
001-059_R_COL_LP_5p_N1__GACGGCTCACGGTGTC-1	12.5338	-0.60158
001-059_R_COL_LP_5p_N1__CGTAGGCCAGTATGCT-1	9.96516	-3.54382
001-059_R_COL_LP_5p_N1__ACAGCCGAGCGCTTAT-1	12.6105	0.716839
001-059_R_COL_LP_5p_N1__TACTTGTTCTGCGGCA-1	12.391	1.06948
001-059_R_COL_LP_5p_N1__CATCAGAAGGTAAACT-1	12.6594	3.43961
001-059_R_COL_LP_5p_N1__CGGACTGCACTATCTT-1	11.2941	-5.03038
001-059_R_COL_LP_5p_N1__GATCGCGGTGCATCTA-1	8.84419	0.4745
001-059_R_COL_LP_5p_N1__CATCGGGTCAGCTTAG-1	11.9399	1.9577
001-059_R_COL_LP_5p_N1__CTTAGGATCGTCCGTT-1	11.8685	0.0667645
001-059_R_COL_LP_5p_N1__GGACAGAGTCTGATCA-1	12.1448	0.716855
001-059_R_COL_LP_5p_N1__CTACATTGTATAATGG-1	11.6233	0.565216
001-059_R_COL_LP_5p_N1__AGCTTGATCCTTTCGG-1	11.3803	-4.01967
001-059_R_COL_LP_5p_N1__TGACTAGGTTAAGAAC-1	10.1645	-3.77338
001-059_R_COL_LP_5p_N1__GGGCACTTCGTTACAG-1	11.1199	-4.86667
001-059_R_COL_LP_5p_N1__ATTATCCTCTGGCGAC-1	10.8713	-5.59235
001-059_R_COL_LP_5p_N1__GTGGGTCTCACCGTAA-1	14.1133	2.61431
001-059_R_COL_LP_5p_N1__CAGCGACTCCACGAAT-1	8.33306	-0.114079
001-059_R_COL_LP_5p_N1__TCGTACCAGGGTTTCT-1	9.86995	1.82696
001-059_R_COL_LP_5p_N1__CATGCCTTCGCCTGTT-1	11.1379	-4.90587
001-059_R_COL_LP_5p_N1__CAGAATCCACACAGAG-1	10.2427	-4.00994
001-059_R_COL_LP_5p_N1__TTCGGTCCACTACAGT-1	8.89944	0.757385
001-059_R_COL_LP_5p_N1__GACGTGCGTCCCTACT-1	14.3154	2.5615
001-059_R_COL_LP_5p_N1__CGTGTCTGTCGCTTTC-1	11.2078	-4.74714
001-059_R_COL_LP_5p_N1__TGTGTTTGTAAGTGGC-1	11.5272	-3.092
001-059_R_COL_LP_5p_N1__ACATGGTTCGCCTGAG-1	12.9524	1.24785
001-059_R_COL_LP_5p_N1__CAGAATCTCGTTTATC-1	12.34	1.3664
001-059_R_COL_LP_5p_N1__CTCTGGTTCACTGGGC-1	12.2863	1.01128
001-059_R_COL_LP_5p_N1__GCATGCGGTTCTCATT-1	11.3935	-4.74426
001-059_R_COL_LP_5p_N1__TCGTAGAGTAGAAGGA-1	12.1836	0.222175
001-059_R_COL_LP_5p_N1__ATTTCTGGTCAGATAA-1	11.2798	-5.17316
001-059_R_COL_LP_5p_N1__TTTATGCTCGTCGTTC-1	13.0285	-0.7872
001-059_R_COL_LP_5p_N1__TTAACTCTCTGGTATG-1	12.6269	1.0808
001-059_R_COL_LP_5p_N1__AGCGGTCCATATACCG-1	12.2484	0.685672
001-059_R_COL_LP_5p_N1__AACGTTGGTCGCGAAA-1	11.8296	-2.8735
001-059_R_COL_LP_5p_N1__GAGGTGATCACGAAGG-1	6.21563	4.89455
001-059_R_COL_LP_5p_N1__GGACAGAGTCACTTCC-1	12.1671	0.984244
001-059_R_COL_LP_5p_N1__TTCGGTCTCAATCTCT-1	12.6236	0.739847
001-059_R_COL_LP_5p_N1__TTCTCAAGTGTTTGGT-1	13.6641	2.41438
001-059_R_COL_LP_5p_N1__GTAACTGTCAACCATG-1	12.1828	0.852565
001-059_R_COL_LP_5p_N1__GCTTGAAGTTAAGACA-1	12.6924	2.35553
001-059_R_COL_LP_5p_N1__CAGTCCTCACGCCAGT-1	2.15172	-2.88771
001-059_R_COL_LP_5p_N1__GACAGAGTCATCACCC-1	12.6574	0.832597
001-059_R_COL_LP_5p_N1__CAACCAAGTCTCCACT-1	11.1839	-4.99347
001-059_R_COL_LP_5p_N1__CATGCCTGTCGAAAGC-1	7.09008	-1.81092
001-059_R_COL_LP_5p_N1__ATTATCCTCAAGATCC-1	12.6708	0.879577
001-059_R_COL_LP_5p_N1__GTAGGCCCACCATGTA-1	12.454	0.956661
001-059_R_COL_LP_5p_N1__GGTGCGTCATATACGC-1	13.3928	4.41613
001-059_R_COL_LP_5p_N1__TTGACTTCACCATCCT-1	12.2398	1.02241
001-059_R_COL_LP_5p_N1__CACAAACGTCGTCTTC-1	11.094	-5.05908
001-059_R_COL_LP_5p_N1__CCTTCGATCCTAAGTG-1	12.3636	0.89032
001-059_R_COL_LP_5p_N1__TGCCCATCATTGGCGC-1	10.6428	-3.74072
001-059_R_COL_LP_5p_N1__ATCGAGTCACGGCTAC-1	12.2294	0.611766
001-059_R_COL_LP_5p_N1__AACCGCGTCCGCTGTT-1	12.2473	0.957192
001-059_R_COL_LP_5p_N1__TCTCATACATCACCCT-1	4.30929	5.64428
001-059_R_COL_LP_5p_N1__TAGAGCTCAGCTATTG-1	5.98414	5.42357
001-059_R_COL_LP_5p_N1__AAAGCAAAGCTATGCT-1	11.7484	0.8505
001-059_R_COL_LP_5p_N1__ACACCAATCTCTTATG-1	2.15219	-1.82622
001-059_R_COL_LP_5p_N1__TCAGCAACAACGATCT-1	12.1135	1.07479
001-059_R_COL_LP_5p_N1__CCCTCCTCACGAAAGC-1	11.8773	0.963031
001-059_R_COL_LP_5p_N1__CATCGGGAGTAATCCC-1	12.1301	1.00297
001-059_R_COL_LP_5p_N1__GAATAAGTCAGTGCAT-1	12.5586	1.40317
001-059_R_COL_LP_5p_N1__GGGTCTGTCGTGGACC-1	14.1879	1.41535
001-059_R_COL_LP_5p_N1__AGTGGGACACACTGCG-1	11.216	-5.36768
001-059_R_COL_LP_5p_N1__CATTCGCCACATGGGA-1	7.46075	5.92019
001-059_R_COL_LP_5p_N1__CTGCTGTTCTCGTATT-1	13.4321	-0.483579
001-059_R_COL_LP_5p_N1__GCGACCATCTCGTTTA-1	13.215	2.30347
001-059_R_COL_LP_5p_N1__AGAGTGGCACGACTCG-1	12.681	2.60473
001-059_R_COL_LP_5p_N1__GACTACATCTGATTCT-1	10.5888	-5.15744
001-059_R_COL_LP_5p_N1__AGACGTTGTGCCTGTG-1	11.8325	1.46021
001-059_R_COL_LP_5p_N1__TGGCGCACAGCTGTTA-1	12.5726	0.371825
001-059_R_COL_LP_5p_N1__CATGGCGTCAGTTCGA-1	17.3515	6.39477
001-059_R_COL_LP_5p_N1__ATAAGAGCAAACGCGA-1	12.283	1.09955
001-059_R_COL_LP_5p_N1__GGGATGACAGCGTAAG-1	12.6	2.06105
001-059_R_COL_LP_5p_N1__AATCCAGGTGTCTGAT-1	10.8743	-4.75775
001-059_R_COL_LP_5p_N1__TGACTAGCAGGCTGAA-1	11.2057	-4.4065
001-059_R_COL_LP_5p_N1__CGCCAAGAGATCCTGT-1	7.11447	8.01718
001-059_R_COL_LP_5p_N1__GGGCATCAGCTGCCCA-1	12.2079	0.696435
001-059_R_COL_LP_5p_N1__ACTGAACTCACCATAG-1	11.0988	-5.11257
001-059_R_COL_LP_5p_N1__AGCTCCTCACACATGT-1	11.8943	0.797953
001-059_R_COL_LP_5p_N1__CAGCAGCTCGTTTGCC-1	11.2865	-4.50519
001-059_R_COL_LP_5p_N1__CGAGCCATCGTAGGAG-1	12.4067	3.46874
001-059_R_COL_LP_5p_N1__CTGCGGATCTGAAAGA-1	1.99711	-1.74803
001-059_R_COL_LP_5p_N1__ACACCAATCGGAATCT-1	12.3635	0.736946
001-059_R_COL_LP_5p_N1__ACATGGTTCTGTCCGT-1	12.2357	0.780955
001-059_R_COL_LP_5p_N1__CCGTGGATCTTGAGAC-1	11.4458	11.0552
001-059_R_COL_LP_5p_N1__GGTGTTAAGGGATGGG-1	12.0229	-2.9962
001-059_R_COL_LP_5p_N1__CTTACCGTCCGCGGTA-1	12.9174	2.22248
001-059_R_COL_LP_5p_N1__CTCATTAGTTTCGCTC-1	11.5909	1.06996
001-059_R_COL_LP_5p_N1__TCAGGTAAGATGTGGC-1	9.03042	6.90415
001-059_R_COL_LP_5p_N1__TCTCTAAGTCGCTTTC-1	10.9677	-4.52794
001-059_R_COL_LP_5p_N1__ACTGTCCGTGAACCTT-1	8.23041	-4.08369
001-059_R_COL_LP_5p_N1__GACTGCGTCAGCGATT-1	12.2952	0.954913
001-059_R_COL_LP_5p_N1__CGAGCACAGTGTCTCA-1	12.0892	3.23307
001-059_R_COL_LP_5p_N1__TGAGCATGTATGGTTC-1	13.2582	0.2708
001-059_R_COL_LP_5p_N1__CAACCTCCACCTCGTT-1	12.8266	-1.81489
001-059_R_COL_LP_5p_N1__TGGGCGTGTGGAAAGA-1	12.5113	0.733432
001-059_R_COL_LP_5p_N1__TGAGCATTCACCGGGT-1	11.7791	1.00801
001-059_R_COL_LP_5p_N1__CGGGTCAGTAAATGAC-1	10.0227	-3.45566
001-059_R_COL_LP_5p_N1__CCACGGAAGCAGACTG-1	6.54667	8.25261
001-059_R_COL_LP_5p_N1__ACGGAGATCGTACCGG-1	12.1999	1.99462
001-059_R_COL_LP_5p_N1__GATTCAGAGCTGATAA-1	10.476	-5.40359
001-059_R_COL_LP_5p_N1__TCGGTAAAGCTCCTCT-1	11.2817	-4.91606
001-059_R_COL_LP_5p_N1__AACTCTTTCACAATGC-1	12.3735	1.04572
001-059_R_COL_LP_5p_N1__CTCTAATTCGTGACAT-1	-0.580513	3.83094
001-059_R_COL_LP_5p_N1__AGAGCGACAACAACCT-1	11.2065	-4.76522
001-059_R_COL_LP_5p_N1__CTCGTCATCCTTTCTC-1	9.21357	-5.57589
001-059_R_COL_LP_5p_N1__GTGAAGGTCAACACTG-1	12.9761	-0.269548
001-059_R_COL_LP_5p_N1__TCTCTAACATCATCCC-1	9.9975	0.972718
001-059_R_COL_LP_5p_N1__TCGGTAAGTGACGGTA-1	7.53658	7.16455
001-059_R_COL_LP_5p_N1__GCACTCTAGATGTGTA-1	12.6076	1.23126
001-059_R_COL_LP_5p_N1__AACTTTCAGGAGTCTG-1	11.4423	-5.0492
001-059_R_COL_LP_5p_N1__TACGGATGTGGCGAAT-1	11.9083	1.11688
001-059_R_COL_LP_5p_N1__AGGCCACAGGGCTTGA-1	2.39458	-0.69889
001-059_R_COL_LP_5p_N1__GTATTCTTCTTCGAGA-1	10.982	-5.0976
001-059_R_COL_LP_5p_N1__GTGTGCGAGGCATGTG-1	9.56185	-4.32831
001-059_R_COL_LP_5p_N1__AGCGTATAGCTAGCCC-1	10.7294	2.30022
001-059_R_COL_LP_5p_N1__TGACTAGCAATTGCTG-1	9.83331	-3.79106
001-059_R_COL_LP_5p_N1__CTCTGGTCATGTTGAC-1	16.8847	6.07723
001-059_R_COL_LP_5p_N1__CCACTACCACTCTGTC-1	12.0922	-1.90423
001-059_R_COL_LP_5p_N1__CGGAGCTAGGACTGGT-1	10.6774	-3.56066
001-059_R_COL_LP_5p_N1__TGTATTCTCGCAGGCT-1	9.19374	-5.1005
001-059_R_COL_LP_5p_N1__ACGAGGACAAATACAG-1	11.0234	-5.14332
001-059_R_COL_LP_5p_N1__ATCCGAATCTGCAAGT-1	12.6749	1.03566
001-059_R_COL_LP_5p_N1__CTCGAAACAAGCCCAC-1	12.368	0.846575
001-059_R_COL_LP_5p_N1__ATCCACCCACGGTAGA-1	12.0693	-3.10394
001-059_R_COL_LP_5p_N1__GTAACGTGTTGGTAAA-1	12.2347	0.850851
001-059_R_COL_LP_5p_N1__CATCGGGCAGGACGTA-1	11.0158	-5.44466
001-059_R_COL_LP_5p_N1__TAGTTGGAGTTACGGG-1	10.7026	-5.81733
001-059_R_COL_LP_5p_N1__ACTGAACAGCGATAGC-1	11.2306	-4.53513
001-059_R_COL_LP_5p_N1__GCATACACAAGCGAGT-1	10.8459	-5.6857
001-059_R_COL_LP_5p_N1__GAATGAAGTCTGGTCG-1	11.5981	2.47729
001-059_R_COL_LP_5p_N1__GTCAAGTAGCGATCCC-1	11.8031	0.170125
001-059_R_COL_LP_5p_N1__TCGTAGAGTAAAGGAG-1	11.7778	0.92058
001-059_R_COL_LP_5p_N1__CCAGCGATCACCGTAA-1	11.8969	2.62427
001-059_R_COL_LP_5p_N1__AAACGGGGTAGAGTGC-1	12.2527	0.925266
001-059_R_COL_LP_5p_N1__GCGACCACACACTGCG-1	10.8141	-4.94068
001-059_R_COL_LP_5p_N1__TCTCATAGTCAATGTC-1	11.3118	-4.93002
001-059_R_COL_LP_5p_N1__TAGTGGTAGTCCTCCT-1	12.5372	2.48965
001-059_R_COL_LP_5p_N1__TTCTCAAGTCCCTACT-1	9.43287	1.90106
001-059_R_COL_LP_5p_N1__GAAGCAGAGAGTCGGT-1	11.9816	0.929043
001-059_R_COL_LP_5p_N1__CTACCCAGTAAGGGAA-1	11.56	-3.02263
001-059_R_COL_LP_5p_N1__ATGGGAGTCAACGGCC-1	12.185	1.0859
001-059_R_COL_LP_5p_N1__GTCATTTCAGGGAGAG-1	12.0843	1.06761
001-059_R_COL_LP_5p_N1__AGGGATGCATACGCTA-1	14.7084	1.96549
001-059_R_COL_LP_5p_N1__TGCGGGTGTTGATTGC-1	11.4298	-4.66345
001-059_R_COL_LP_5p_N1__AGTGTCATCGTAGATC-1	11.3859	-4.73364
001-059_R_COL_LP_5p_N1__AGGGATGGTGTCCTCT-1	12.4213	1.04845
001-059_R_COL_LP_5p_N1__ATGCGATAGCAGCGTA-1	10.6221	-4.26727
001-059_R_COL_LP_5p_N1__CTGATAGAGATCGATA-1	12.4243	0.950878
001-059_R_COL_LP_5p_N1__TGGCCAGAGTGTCCAT-1	9.76316	-3.64058
001-059_R_COL_LP_5p_N1__CTCGGGAAGACGACGT-1	12.5109	-0.768972
001-059_R_COL_LP_5p_N1__TTTGCGCCATGCGCAC-1	11.5513	-3.00143
001-059_R_COL_LP_5p_N1__ACACTGATCACGCGGT-1	11.3149	-5.25365
001-059_R_COL_LP_5p_N1__GGCGACTAGGCAAAGA-1	10.9766	-4.97896
001-059_R_COL_LP_5p_N1__CAGAGAGTCCACGCAG-1	11.0723	-4.92091
001-059_R_COL_LP_5p_N1__GCTGCTTAGGTGCAAC-1	11.1974	-7.19964
001-059_R_COL_LP_5p_N1__AGCATACAGCGCCTCA-1	6.9541	8.35877
001-059_R_COL_LP_5p_N1__GGGTTGCTCCAATGGT-1	7.69242	7.72698
001-059_R_COL_LP_5p_N1__AGAGCGATCCTAGTGA-1	10.6538	-3.66916
001-059_R_COL_LP_5p_N1__GTGTGCGCACAGTCGC-1	12.2659	2.59652
001-059_R_COL_LP_5p_N1__GCATACACATTTGCTT-1	11.096	-5.05938
001-059_R_COL_LP_5p_N1__CCTTCCCTCGCGATCG-1	12.6706	-1.19837
001-059_R_COL_LP_5p_N1__TGGGCGTTCTCCTATA-1	10.8849	-5.41472
001-059_R_COL_LP_5p_N1__AGGGTGATCTGGTATG-1	13.1204	0.0898403
001-059_R_COL_LP_5p_N1__CGATCGGAGCGACGTA-1	11.611	0.767133
001-059_R_COL_LP_5p_N1__ACTTGTTTCTGCTGTC-1	12.0503	0.958597
001-059_R_COL_LP_5p_N1__GCTTGAAAGTGTACCT-1	6.60992	6.2325
001-059_R_COL_LP_5p_N1__TGAGAGGCAGACAGGT-1	14.293	2.70141
001-059_R_COL_LP_5p_N1__AAAGTAGTCTGCTTGC-1	10.6181	-4.61142
001-059_R_COL_LP_5p_N1__GTCGGGTCAGTTTACG-1	13.2706	0.685145
001-059_R_COL_LP_5p_N1__AAGACCTAGTTCGCAT-1	13.8409	2.62188
001-059_R_COL_LP_5p_N1__AACTCAGAGTTAGCGG-1	11.3149	-4.94656
001-059_R_COL_LP_5p_N1__TGATTTCGTTACTGAC-1	12.0633	-1.69778
001-059_R_COL_LP_5p_N1__TGTTCCGGTGATGATA-1	11.1762	-5.42028
001-059_R_COL_LP_5p_N1__TTTCCTCCATGACGGA-1	11.1278	-5.69016
001-059_R_COL_LP_5p_N1__ACGGAGAGTGAGCGAT-1	10.9803	-4.97005
001-059_R_COL_LP_5p_N1__TGAGCCGTCTGTCTAT-1	11.735	2.30738
001-059_R_COL_LP_5p_N1__CTCGTACGTCACACGC-1	10.0397	-3.59504
001-059_R_COL_LP_5p_N1__AGGTCATTCATATCGG-1	11.196	-5.42865
001-059_R_COL_LP_5p_N1__TCTGGAATCCACGTTC-1	11.5373	-3.60203
001-059_R_COL_LP_5p_N1__TAGGCATGTTAAGAAC-1	10.2629	-4.78322
001-059_R_COL_LP_5p_N1__ACGAGGACACAAGACG-1	9.63536	6.34208
001-059_R_COL_LP_5p_N1__TCGTAGAGTGTAAGTA-1	12.9676	0.803234
001-059_R_COL_LP_5p_N1__GTAGGCCAGAATCTCC-1	12.3886	0.878682
001-059_R_COL_LP_5p_N1__CACACTCCACCGGAAA-1	12.4347	2.53299
001-059_R_COL_LP_5p_N1__TAAGTGCAGAGCTATA-1	6.65044	8.14448
001-059_R_COL_LP_5p_N1__ATCTACTCACATCCGG-1	10.9048	-5.21969
001-059_R_COL_LP_5p_N1__CGAGAAGGTCGCTTTC-1	10.1166	-3.25717
001-059_R_COL_LP_5p_N1__CAGCGACAGGGTATCG-1	12.5416	-2.54457
001-059_R_COL_LP_5p_N1__GTCTTCGCAAATTGCC-1	10.477	-4.06476
001-059_R_COL_LP_5p_N1__GCTTGAACAATCCGAT-1	12.4455	2.69766
001-059_R_COL_LP_5p_N1__ATTTCTGGTCATTAGC-1	11.4211	-4.97432
001-059_R_COL_LP_5p_N1__CTTTGCGTCAGCATGT-1	12.0256	0.820888
001-059_R_COL_LP_5p_N1__CTTTGCGTCTGATTCT-1	11.4567	-5.46418
001-059_R_COL_LP_5p_N1__GAACCTAGTCTGATTG-1	11.5316	-0.0418394
001-059_R_COL_LP_5p_N1__GGAATAACAATCACAC-1	10.874	-5.78398
001-059_R_COL_LP_5p_N1__CTGCGGATCAGATAAG-1	7.17227	9.08955
001-059_R_COL_LP_5p_N1__CTTTGCGCAGTCGATT-1	10.7575	-5.67638
001-059_R_COL_LP_5p_N1__CATTATCAGTGGGATC-1	6.22793	6.69655
001-059_R_COL_LP_5p_N1__TTGTAGGGTTGTCTTT-1	12.7731	2.75231
001-059_R_COL_LP_5p_N1__CCACGGAAGGTCATCT-1	11.8368	-3.30031
001-059_R_COL_LP_5p_N1__TAGTTGGAGAGGTTGC-1	11.469	-6.08013
001-059_R_COL_LP_5p_N1__TAGCCGGCAATGGATA-1	1.16389	-2.17808
001-059_R_COL_LP_5p_N1__TACCTATGTTCCTCCA-1	11.16	-5.23481
001-059_R_COL_LP_5p_N1__GACAGAGGTCGGATCC-1	10.9075	-5.61581
001-059_R_COL_LP_5p_N1__GATTCAGCACACCGAC-1	10.9522	-5.5215
001-059_R_COL_LP_5p_N1__CTACGTCTCTTCGGTC-1	6.52426	8.74251
001-059_R_COL_LP_5p_N1__AGGTCATAGCCACCTG-1	11.5547	-5.67767
001-059_R_COL_LP_5p_N1__GTTCATTAGTGAACGC-1	10.946	-5.79724
001-059_R_COL_LP_5p_N1__GCTGCTTCATGCCTAA-1	11.0104	-5.41604
001-059_R_COL_LP_5p_N1__TAGAGCTAGTGTGGCA-1	11.8049	0.827464
001-059_R_COL_LP_5p_N1__ATTGGACCAACACCCG-1	10.9688	-4.72514
001-059_R_COL_LP_5p_N1__CTGGTCTGTACCGCTG-1	11.1944	-4.00665
001-059_R_COL_LP_5p_N1__AGGCCACAGCTACCTA-1	6.92499	8.73418
001-059_R_COL_LP_5p_N1__AGGGATGTCGTCCGTT-1	10.6692	-5.6934
001-059_R_COL_LP_5p_N1__CCATTCGAGGGAAACA-1	11.3923	0.631582
001-059_R_COL_LP_5p_N1__TGGTTAGAGGATGGAA-1	10.0949	-6.47731
001-059_R_COL_LP_5p_N1__CGTGAGCCATCTATGG-1	7.10708	5.56643
001-059_R_COL_LP_5p_N1__CAAGGCCTCAAGGTAA-1	11.0053	-5.75327
001-059_R_COL_LP_5p_N1__CATATTCAGTAGTGCG-1	13.0755	-0.139147
001-059_R_COL_LP_5p_N1__GTTCGGGAGCGTGAAC-1	8.19862	5.96494
001-059_R_COL_LP_5p_N1__GCTGCGATCGGATGGA-1	10.8597	-5.46232
001-059_R_COL_LP_5p_N1__CGCGGTACACGGCGTT-1	11.0852	-4.13034
001-059_R_COL_LP_5p_N1__GCATGATCACCAGATT-1	9.47204	-6.17642
001-059_R_COL_LP_5p_N1__ATTATCCCACGAAATA-1	7.51914	8.30963
001-059_R_COL_LP_5p_N1__CGAACATAGGATTCGG-1	13.8818	-2.99285
001-059_R_COL_LP_5p_N1__AGAGCGACATCAGTCA-1	12.5093	0.877654
001-059_R_COL_LP_5p_N1__AGACGTTAGGTGGGTT-1	6.53077	8.52397
001-059_R_COL_LP_5p_N1__CGAGAAGTCCAGAAGG-1	13.2578	-0.633436
001-059_R_COL_LP_5p_N1__CTCAGAACATGTTGAC-1	11.6861	-6.34572
001-059_R_COL_LP_5p_N1__CCGGTAGAGAGTACAT-1	10.9973	-5.46563
001-059_R_COL_LP_5p_N1__TGTATTCAGCCAGTTT-1	7.1862	1.35079
001-059_R_COL_LP_5p_N1__ATCATGGCACAACGTT-1	11.0047	-5.77995
001-059_R_COL_LP_5p_N1__GAAACTCTCGCAAGCC-1	10.9922	-5.43174
001-059_R_COL_LP_5p_N1__CTGCCTATCAAGATCC-1	10.7662	-5.76227
001-059_R_COL_LP_5p_N1__ATGCGATGTAGCTTGT-1	5.72606	9.11414
001-059_R_COL_LP_5p_N1__GTTCATTGTCACACGC-1	11.8345	-1.39817
001-059_R_COL_LP_5p_N1__GAAGCAGCATAGGATA-1	13.6631	-2.05561
001-059_R_COL_LP_5p_N1__GCATACACAGACAAAT-1	11.5726	-5.61439
001-059_R_COL_LP_5p_N1__ACGAGCCAGCAGACTG-1	12.5536	1.22132
001-059_R_COL_LP_5p_N1__CTCTACGAGCACCGTC-1	10.2226	-3.93708
001-059_R_COL_LP_5p_N1__ACGCAGCTCGCCTGAG-1	10.8514	-5.7691
001-059_R_COL_LP_5p_N1__CAGGTGCAGTATGACA-1	7.73541	7.75672
001-059_R_COL_LP_5p_N1__GCTGGGTTCTGGCGAC-1	10.9532	-5.42206
001-059_R_COL_LP_5p_N1__GAAATGAAGAGTACAT-1	12.5373	-1.85816
001-059_R_COL_LP_5p_N1__ACTTTCAAGAGGTTGC-1	12.9054	0.158054
001-059_R_COL_LP_5p_N1__GGTGAAGCAGGGATTG-1	9.88953	-6.11594
001-059_R_COL_LP_5p_N1__ATCTACTAGTGTACGG-1	9.45631	-5.09011
001-059_R_COL_LP_5p_N1__CTCTAATCACGCATCG-1	7.19612	9.23141
001-059_R_COL_LP_5p_N1__GGGCACTAGAACTCGG-1	10.1563	-5.08331
001-059_R_COL_LP_5p_N1__AGAGCGAGTGGCCCTA-1	12.0258	-1.57037
001-059_R_COL_LP_5p_N1__TACGGTACAGTTAACC-1	12.9856	1.19631
001-059_R_COL_LP_5p_N1__TCGTAGATCTGCTTGC-1	10.7718	-5.65382
001-059_R_COL_LP_5p_N1__GGGATGAAGTATGACA-1	12.6695	-1.06647
001-059_R_COL_LP_5p_N1__CGTCACTAGACTTGAA-1	7.53445	8.0516
001-059_R_COL_LP_5p_N1__GAACATCCATCTCGCT-1	12.4357	-2.82303
001-059_R_COL_LP_5p_N1__GGACAGAGTAGTACCT-1	12.8469	-2.34926
001-059_R_COL_LP_5p_N1__ACTTGTTCATTGTGCA-1	9.63888	-5.84163
001-059_R_COL_LP_5p_N1__AGCGTCGCAGCAGTTT-1	11.8608	0.539924
001-059_R_COL_LP_5p_N1__AGCTCCTCAGTCAGAG-1	9.97738	-6.28917
001-059_R_COL_LP_5p_N1__TCGTACCGTTACAGAA-1	11.1271	-5.79343
001-059_R_COL_LP_5p_N1__TGTATTCAGCTAAACA-1	10.6681	-5.37616
001-059_R_COL_LP_5p_N1__TTGGCAACAGCATGAG-1	7.56061	7.58749
001-059_R_COL_LP_5p_N1__CTACATTTCGTGGACC-1	10.4118	-5.448
001-059_R_COL_LP_5p_N1__TAAGTGCTCTTTACGT-1	10.6363	-5.71618
001-059_R_COL_LP_5p_N1__GACACGCTCGAGAGCA-1	7.34631	8.60475
001-059_R_COL_LP_5p_N1__CACCAGGCACCTCGTT-1	10.805	4.06709
001-059_R_COL_LP_5p_N1__TCATTTGGTTAGTGGG-1	11.5097	-5.88579
001-059_R_COL_LP_5p_N1__ATCATCTTCTCGCATC-1	10.7353	-5.68596
001-059_R_COL_LP_5p_N1__CCCTCCTCAAGTCTGT-1	10.3402	-5.65355
001-059_R_COL_LP_5p_N1__ACGGCCACATCGGAAG-1	17.1304	2.21646
001-059_R_COL_LP_5p_N1__GCCAAATTCCGCTGTT-1	10.6123	-5.73453
001-059_R_COL_LP_5p_N1__TTAGTTCCAAAGCGGT-1	12.3191	-2.79327
001-059_R_COL_LP_5p_N1__TCGAGGCCAGCGAACA-1	9.19299	1.66318
001-059_R_COL_LP_5p_N1__TCACAAGCAGTTAACC-1	9.60714	-6.15158
001-059_R_COL_LP_5p_N1__CAGTCCTAGGGTATCG-1	5.86705	7.92658
001-059_R_COL_LP_5p_N1__CTGGTCTGTTCCACTC-1	10.5867	-5.62009
001-059_R_COL_LP_5p_N1__ATCCGAACATACCATG-1	10.3576	-5.66049
001-059_R_COL_LP_5p_N1__TGACAACAGGACTGGT-1	6.19237	8.51741
001-059_R_COL_LP_5p_N1__CCTACCACATAGTAAG-1	12.6189	2.67929
001-059_R_COL_LP_5p_N1__CTACCCACAACTGCTA-1	10.6379	-5.769
001-059_R_COL_LP_5p_N1__AGTAGTCCACTCAGGC-1	12.1513	5.48025
001-059_R_COL_LP_5p_N1__GGGAGATAGAAGGACA-1	13.4008	-0.428812
001-059_R_COL_LP_5p_N1__GCGACCAGTTCAGACT-1	12.7092	4.64724
001-059_R_COL_LP_5p_N1__GTGCTTCCAAACCTAC-1	13.3779	-0.289337
001-059_R_COL_LP_5p_N1__CCCAATCAGAGCTGGT-1	10.7237	-5.17818
001-059_R_COL_LP_5p_N1__GGACATTGTTGTACAC-1	11.5487	-4.99846
001-059_R_COL_LP_5p_N1__GTATCTTAGCAGACTG-1	12.209	-2.90591
001-059_R_COL_LP_5p_N1__CATCCACGTTGCGCAC-1	10.5124	-5.78401
001-059_R_COL_LP_5p_N1__GTTAAGCGTGCACGAA-1	7.63297	8.21874
001-059_R_COL_LP_5p_N1__GGAATAATCTGCCAGG-1	10.6283	-5.36655
001-059_R_COL_LP_5p_N1__AGCTTGACAGGCAGTA-1	9.93311	-3.49271
001-059_R_COL_LP_5p_N1__AATCCAGAGAACAACT-1	13.1714	-1.318
001-059_R_COL_LP_5p_N1__TACGGTAAGATGTTAG-1	7.33508	8.73721
001-059_R_COL_LP_5p_N1__GGCCGATCAAAGGCGT-1	7.72224	7.92625
001-059_R_COL_LP_5p_N1__GGCCGATAGCTTTGGT-1	7.58813	7.80851
001-059_R_COL_LP_5p_N1__GGAACTTGTTGACGTT-1	6.55313	8.47554
001-059_R_COL_LP_5p_N1__GCTTGAATCCCAGGTG-1	11.0525	-5.50145
001-059_R_COL_LP_5p_N1__CGGAGCTGTTACCGAT-1	11.5427	-4.65033
001-059_R_COL_LP_5p_N1__CGTAGGCGTCAAACTC-1	10.9585	-5.46242
001-059_R_COL_LP_5p_N1__GCAGCCACAAAGCGGT-1	7.26501	8.55452
001-059_R_COL_LP_5p_N1__GCCTCTATCCGTTGCT-1	6.73351	8.59583
001-059_R_COL_LP_5p_N1__AAGACCTCAATCCGAT-1	10.9996	-6.99795
001-059_R_COL_LP_5p_N1__GACGCGTGTACAGCAG-1	10.9326	-5.30505
001-059_R_COL_LP_5p_N1__TACTCATAGAATAGGG-1	10.5999	-6.20578
001-059_R_COL_LP_5p_N1__AGTAGTCGTTGCCTCT-1	10.8786	-5.17864
001-059_R_COL_LP_5p_N1__TACACGATCAGGTAAA-1	11.9178	-2.69121
001-059_R_COL_LP_5p_N1__TCGCGTTAGAGAACAG-1	9.9097	-6.38183
001-059_R_COL_LP_5p_N1__CAACCTCGTAGCCTCG-1	11.3248	-5.00891
001-059_R_COL_LP_5p_N1__CACATAGAGAAGGTTT-1	10.9361	-5.78912
001-059_R_COL_LP_5p_N1__AGGGATGCAAAGGCGT-1	13.1846	-2.06646
001-059_R_COL_LP_5p_N1__GACTAACGTCTGCGGT-1	1.89816	-1.18103
001-059_R_COL_LP_5p_N1__CTAATGGGTAAACACA-1	12.0191	0.604292
001-059_R_COL_LP_5p_N1__AGCCTAATCGTATCAG-1	11.1918	0.119966
001-059_R_COL_LP_5p_N1__CTGCCTAAGTAACCCT-1	11.2891	0.253019
001-059_R_COL_LP_5p_N1__AACTGGTAGATGCCAG-1	12.3579	-1.68678
001-059_R_COL_LP_5p_N1__CGTGAGCAGTCAAGGC-1	7.29556	8.4335
001-059_R_COL_LP_5p_N1__TGCCCATCAACGCACC-1	6.05117	8.20983
001-059_R_COL_LP_5p_N1__TCCACACCAGCTATTG-1	11.1282	-5.71786
001-059_R_COL_LP_5p_N1__TTGCCGTCATAGGATA-1	11.2105	-5.74736
001-059_R_COL_LP_5p_N1__GTCGGGTTCTCTGCTG-1	13.5785	-2.387
001-059_R_COL_LP_5p_N1__GCTGCGAAGACTTGAA-1	7.89471	7.75519
001-059_R_COL_LP_5p_N1__ACTTTCATCTAACTCT-1	12.6077	-2.15105
001-059_R_COL_LP_5p_N1__AGTAGTCGTTCCAACA-1	12.6739	0.291828
001-059_R_COL_LP_5p_N1__ACAGCCGAGAGTAAGG-1	11.7441	-0.464145
001-059_R_COL_LP_5p_N1__CTAGCCTTCATGCAAC-1	10.7493	-5.91433
001-059_R_COL_LP_5p_N1__CGTCAGGCAGTCACTA-1	6.03602	8.99135
001-059_R_COL_LP_5p_N1__TAAGAGATCTCCTATA-1	11.2666	0.496359
001-059_R_COL_LP_5p_N1__TGAGGGAAGGGCATGT-1	14.212	1.37057
001-059_R_COL_LP_5p_N1__TTTGGTTTCCTGTAGA-1	11.0744	-5.15109
001-059_R_COL_LP_5p_N1__GATCAGTTCCCATTTA-1	10.8048	-5.53227
001-059_R_COL_LP_5p_N1__GGATTACCACCAGATT-1	11.3359	-5.98666
001-059_R_COL_LP_5p_N1__CGATCGGTCTCTGTCG-1	13.2947	-0.0880485
001-059_R_COL_LP_5p_N1__GACTGCGCATAAAGGT-1	4.51426	9.46581
001-059_R_COL_LP_5p_N1__CGCTTCAAGGCTCATT-1	12.7018	-0.200063
001-059_R_COL_LP_5p_N1__CACACCTCAGCTGTTA-1	9.83543	-5.45437
001-059_R_COL_LP_5p_N1__CATTATCAGCTAGTTC-1	5.14314	9.06239
001-059_R_COL_LP_5p_N1__TCACAAGAGTCTCGGC-1	5.6586	7.73094
001-059_R_COL_LP_5p_N1__CCACCTAAGTAGCCGA-1	11.6144	-5.52213
001-059_R_COL_LP_5p_N1__TGCGGGTTCACCATAG-1	10.6192	-5.97143
001-059_R_COL_LP_5p_N1__TACCTATTCATGCATG-1	2.12769	-3.53681
001-059_R_COL_LP_5p_N1__CGATGGCAGCTGGAAC-1	12.7358	-0.379159
001-059_R_COL_LP_5p_N1__TTCTTAGAGGCCCGTT-1	12.9886	0.498971
001-059_R_COL_LP_5p_N1__CGATCGGAGGCTATCT-1	3.76912	5.88866
001-059_R_COL_LP_5p_N1__TCTGGAAGTTGGACCC-1	7.84298	2.16577
001-059_R_COL_LP_5p_N1__TTCTTAGAGCCCTAAT-1	13.4629	-1.27871
001-059_R_COL_LP_5p_N1__CGCCAAGTCGTACGGC-1	7.34645	5.81979
001-059_R_COL_LP_5p_N1__GTCATTTGTTCAGCGC-1	12.6064	-2.90721
001-059_R_COL_LP_5p_N1__CATTCGCTCTTCGAGA-1	7.18523	8.17714
001-059_R_COL_LP_5p_N1__GCGAGAAGTCTAGTGT-1	11.246	-7.1203
001-059_R_COL_LP_5p_N1__GGAAAGCCAGCGAACA-1	11.8106	-5.73311
001-059_R_COL_LP_5p_N1__GTCACAATCGAGAGCA-1	11.1063	-5.83767
001-059_R_COL_LP_5p_N1__CTCGTCACAGCTCCGA-1	11.1874	-5.80836
001-059_R_COL_LP_5p_N1__AACTCCCAGTACCGGA-1	10.7355	-5.82803
001-059_R_COL_LP_5p_N1__GGGATGAAGTGCGATG-1	5.84112	8.90533
001-059_R_COL_LP_5p_N1__CCAGCGAAGCCTTGAT-1	5.53065	8.57138
001-059_R_COL_LP_5p_N1__TGCGGGTCACAGGCCT-1	11.2262	-5.83422
001-059_R_COL_LP_5p_N1__CGCGGTACATCCCACT-1	12.0014	0.220404
001-059_R_COL_LP_5p_N1__AGTGTCAGTCAAAGAT-1	11.3342	-5.25845
001-059_R_COL_LP_5p_N1__GCGCCAAGTTACGCGC-1	5.2152	8.20594
001-059_R_COL_LP_5p_N1__CGGAGCTGTTCAGGCC-1	10.6294	-6.11959
001-059_R_COL_LP_5p_N1__AAACGGGTCATAACCG-1	0.299965	-1.41855
001-059_R_COL_LP_5p_N1__GTTAAGCGTATGAATG-1	0.782936	-1.54835
001-059_R_COL_LP_5p_N1__CTACCCACAAGGTTTC-1	10.7417	-5.53942
001-059_R_COL_LP_5p_N1__TTTGCGCCAACCGCCA-1	5.4059	4.99135
001-059_R_COL_LP_5p_N1__GAAATGAGTCCCTTGT-1	11.0103	-5.69514
001-059_R_COL_LP_5p_N1__AGAGTGGAGAGGGATA-1	11.0718	-7.15824
001-059_R_COL_LP_5p_N1__CACTCCACAGCTGTGC-1	8.89189	1.39654
001-059_R_COL_LP_5p_N1__CGCTGGATCTGGCGTG-1	11.3519	-6.07822
001-059_R_COL_LP_5p_N1__TCGCGTTTCCAAACAC-1	9.96062	-2.31395
001-059_R_COL_LP_5p_N1__GAGGTGAAGCACAGGT-1	11.6341	-6.64965
001-059_R_COL_LP_5p_N1__GCTGCAGAGCTAACAA-1	11.2561	-5.70165
001-059_R_COL_LP_5p_N1__CGATGTACATCACGAT-1	5.79363	4.62307
001-059_R_COL_LP_5p_N1__CCTATTAGTATTACCG-1	10.6024	-6.04159
001-059_R_COL_LP_5p_N1__ACATACGTCCAAGCCG-1	9.52585	2.35679
001-059_R_COL_LP_5p_N1__CGAGCACAGAGGTTAT-1	11.3957	-6.31271
001-059_R_COL_LP_5p_N1__GGGAGATAGATATGGT-1	11.8469	-6.30625
001-059_R_COL_LP_5p_N1__CCCATACCAGTGGGAT-1	12.0772	2.02137
001-059_R_COL_LP_5p_N1__TGAGCCGCATCTGGTA-1	10.0778	-5.8458
001-059_R_COL_LP_5p_N1__TTCTTAGAGCGATATA-1	12.3555	5.96161
001-059_R_COL_LP_5p_N1__CTACGTCGTCTTCGTC-1	11.4757	-6.00164
001-059_R_COL_LP_5p_N1__GTCTTCGGTTCCATGA-1	10.3806	-5.26787
001-059_R_COL_LP_5p_N1__ACGGGCTCATCGGGTC-1	10.3977	-5.99754
001-059_R_COL_LP_5p_N1__CAGCTGGTCTAACTGG-1	10.0007	-5.86072
001-059_R_COL_LP_5p_N1__AACTCCCAGACTGTAA-1	11.2321	-5.33387
001-059_R_COL_LP_5p_N1__GAGCAGAGTCTAAAGA-1	5.50082	9.19713
001-059_R_COL_LP_5p_N1__TATTACCGTCTTCAAG-1	9.9693	-5.73829
001-059_R_COL_LP_5p_N1__CACCTTGTCACCTCGT-1	11.0687	-7.2114
001-059_R_COL_LP_5p_N1__GTTCGGGGTATAGGGC-1	13.3414	-0.723697
001-059_R_COL_LP_5p_N1__CATCGGGCATTACCTT-1	12.2755	0.587608
001-059_R_COL_LP_5p_N1__AAGACCTTCGGAATCT-1	11.1965	5.56979
001-059_R_COL_LP_5p_N1__AGATCTGAGGAATTAC-1	10.6681	-6.34434
001-059_R_COL_LP_5p_N1__TAGAGCTAGCGTTCCG-1	1.11394	-1.62526
001-059_R_COL_LP_5p_N1__AACGTTGCACATCTTT-1	13.2497	-1.05159
001-059_R_COL_LP_5p_N1__GATCGCGAGGCCCTCA-1	5.74407	8.04671
001-059_R_COL_LP_5p_N1__AGCTTGATCGGTGTCG-1	12.5751	-0.556476
001-059_R_COL_LP_5p_N1__GGTATTGGTTCCACGG-1	11.3294	-5.58524
001-059_R_COL_LP_5p_N1__CTAGAGTTCTTAGCCC-1	13.6306	-1.40191
001-059_R_COL_LP_5p_N1__CCAATCCCATATACGC-1	11.7426	0.880915
001-059_R_COL_LP_5p_N1__CATATTCGTCCGTCAG-1	12.6743	-1.34304
001-059_R_COL_LP_5p_N1__TTTCCTCGTTCAGGCC-1	6.7298	8.07036
001-059_R_COL_LP_5p_N1__TGGACGCGTGAGCGAT-1	0.961861	-1.57331
001-059_R_COL_LP_5p_N1__TTGCCGTAGACAGGCT-1	6.80666	8.46053
001-059_R_COL_LP_5p_N1__GGGATGAAGCCCTAAT-1	10.4119	-6.1367
001-059_R_COL_LP_5p_N1__ATTGGTGCATTTCAGG-1	14.3889	-1.67216
001-059_R_COL_LP_5p_N1__CACATTTAGGGTGTTG-1	1.22701	-1.69555
001-059_R_COL_LP_5p_N1__ACTGTCCCACGTCAGC-1	0.603728	-1.96312
001-059_R_COL_LP_5p_N1__ACTGATGAGATGGGTC-1	9.79763	-5.95314
001-059_R_COL_LP_5p_N1__AGCGGTCTCGACAGCC-1	6.05749	9.10947
001-059_R_COL_LP_5p_N1__TACCTATTCGTGACAT-1	13.1352	-0.161221
001-059_R_COL_LP_5p_N1__TGACTTTAGCCCGAAA-1	1.35294	-1.23279
001-059_R_COL_LP_5p_N1__GGTGAAGTCCAGAGGA-1	10.9204	-6.69908
001-059_R_COL_LP_5p_N1__CTAATGGGTCCTCTTG-1	12.3066	-7.03827
001-059_R_COL_LP_5p_N1__ATTACTCAGGAACTGC-1	10.3614	-5.84307
001-059_R_COL_LP_5p_N1__TTCGGTCCACACTGCG-1	8.88821	1.58872
001-059_R_COL_LP_5p_N1__CTAGTGACAGCGTTCG-1	11.1868	-6.26028
001-059_R_COL_LP_5p_N1__CAACCAATCGTTTATC-1	10.4108	-6.09868
001-059_R_COL_LP_5p_N1__TACTCGCGTAGCAAAT-1	10.9768	-4.71188
001-059_R_COL_LP_5p_N1__CTGAAACGTATCACCA-1	13.373	-0.591392
001-059_R_COL_LP_5p_N1__TGACAACTCTCGCATC-1	13.6165	-1.95023
001-059_R_COL_LP_5p_N1__CGGTTAAGTACATCCA-1	1.33002	-1.79699
001-059_R_COL_LP_5p_N1__TTGGAACAGCGTTTAC-1	13.163	-0.707443
001-059_R_COL_LP_5p_N1__TCCCGATCACCAGATT-1	11.0228	-4.65465
001-059_R_COL_LP_5p_N1__AACCGCGGTACTCGCG-1	10.4298	-6.52186
001-059_R_COL_LP_5p_N1__TCTCATACAGGGAGAG-1	6.71884	8.61481
001-059_R_COL_LP_5p_N1__CGTAGCGTCGTTGACA-1	11.1633	-4.92698
001-059_R_COL_LP_5p_N1__ACGATACGTACCAGTT-1	11.2784	-5.37736
001-059_R_COL_LP_5p_N1__CTTTGCGGTAAGTTCC-1	10.8671	-5.33635
001-059_R_COL_LP_5p_N1__TACGGGCAGTACGATA-1	10.3537	-6.25471
001-059_R_COL_LP_5p_N1__CAAGATCGTGACTCAT-1	16.1152	1.73944
001-059_R_COL_LP_5p_N1__GTTCATTGTACGCACC-1	7.60082	7.82503
001-059_R_COL_LP_5p_N1__CAAGTTGGTCACCCAG-1	13.5223	-0.366896
001-059_R_COL_LP_5p_N1__GTCGGGTAGCTATGCT-1	13.331	-0.823466
001-059_R_COL_LP_5p_N1__TGGGCGTGTATAGTAG-1	11.2603	-6.21256
001-059_R_COL_LP_5p_N1__TAGAGCTTCCCATTAT-1	9.92113	-5.71641
001-059_R_COL_LP_5p_N1__CACAAACAGCGTTGCC-1	3.39171	6.2189
001-059_R_COL_LP_5p_N1__GGTGAAGTCACATACG-1	0.757879	-1.54549
001-059_R_COL_LP_5p_N1__CCTATTATCCTTGCCA-1	10.3885	-6.30289
001-059_R_COL_LP_5p_N1__ATAAGAGAGTACGCCC-1	13.3294	0.268549
001-059_R_COL_LP_5p_N1__CGTCCATCACATCCAA-1	13.7726	-1.16376
001-059_R_COL_LP_5p_N1__GCATGATCAGCGAACA-1	12.7074	0.12734
001-059_R_COL_LP_5p_N1__CTAATGGTCGATCCCT-1	-1.25473	2.71412
001-059_R_COL_LP_5p_N1__CATTATCAGTCCCACG-1	13.0731	-0.254232
001-059_R_COL_LP_5p_N1__TCGCGTTTCCTAGAAC-1	13.1562	0.595193
001-059_R_COL_LP_5p_N1__GGGTCTGTCATCTGTT-1	-2.26428	3.21671
001-059_R_COL_LP_5p_N1__CACATTTCACGAAACG-1	11.1955	-4.71147
001-059_R_COL_LP_5p_N1__ACAGCTATCTGAGTGT-1	13.1808	1.18061
001-059_R_COL_LP_5p_N1__AGGGATGGTACAGCAG-1	13.5531	0.115289
001-059_R_COL_LP_5p_N1__TTTGCGCGTTAAGACA-1	3.65979	6.33241
001-059_R_COL_LP_5p_N1__GAAGCAGGTGGTGTAG-1	13.2996	3.53733
001-059_R_COL_LP_5p_N1__GCGCCAAGTAAGCACG-1	-1.43988	4.06459
001-059_R_COL_LP_5p_N1__GTCACGGAGACTGGGT-1	13.8549	-1.72506
001-059_R_COL_LP_5p_N1__GCACTCTCACGTTGGC-1	12.7048	-2.20573
001-059_R_COL_LP_5p_N1__TATCTCATCTGTGCAA-1	11.2072	-5.17623
001-059_R_COL_LP_5p_N1__TTCGAAGAGGAGTACC-1	11.2091	-5.75865
001-059_R_COL_LP_5p_N1__GCGCGATGTCTCTCGT-1	7.34051	8.50834
001-059_R_COL_LP_5p_N1__TCATTACCATATGAGA-1	3.28338	5.34772
001-059_R_COL_LP_5p_N1__ACGGCCAGTGAGGGTT-1	11.3013	-4.16832
001-059_R_COL_LP_5p_N1__GTCTCGTCAGACAAAT-1	13.1771	-0.454547
001-059_R_COL_LP_5p_N1__GGTGCGTGTGATAAAC-1	5.87914	8.42706
001-059_R_COL_LP_5p_N1__CGGGTCAAGATAGGAG-1	-1.72704	2.39712
001-059_R_COL_LP_5p_N1__TGCCCATTCGTTGACA-1	8.72068	-5.04457
001-059_R_COL_LP_5p_N1__TGGGAAGCACCTTGTC-1	6.41404	7.52213
001-059_R_COL_LP_5p_N1__GCGAGAACAAGAGGCT-1	4.91572	9.36205
001-059_R_COL_LP_5p_N1__GTCCTCATCACAGGCC-1	10.3768	-5.16567
001-059_R_COL_LP_5p_N1__AGTCTTTCACTAGTAC-1	-2.13136	4.06871
001-059_R_COL_LP_5p_N1__CGTCCATAGCGTCTAT-1	11.9447	12.0853
001-059_R_COL_LP_5p_N1__ATCTGCCCAAGAGTCG-1	-2.27384	2.24841
001-059_R_COL_LP_5p_N1__GTCACGGGTGTGAAAT-1	1.91159	-3.62548
001-059_R_COL_LP_5p_N1__TTGGCAACAAGTTAAG-1	12.5172	-6.01922
001-059_R_COL_LP_5p_N1__TTCTCCTCATTACGAC-1	11.3885	-6.2055
001-059_R_COL_LP_5p_N1__CGTTGGGGTAGCGATG-1	6.23938	-7.48239
001-059_R_COL_LP_5p_N1__CTCTGGTCAAGGACAC-1	-2.19843	3.36158
001-059_R_COL_LP_5p_N1__CAACTAGCACTTAAGC-1	9.62334	-5.10573
001-059_R_COL_LP_5p_N1__ATGGGAGAGTGAATTG-1	11.5979	-4.49008
001-059_R_COL_LP_5p_N1__TCTATTGGTACCGTAT-1	11.255	-4.62778
001-059_R_COL_LP_5p_N1__CGAGAAGTCAGCCTAA-1	6.11045	8.30823
001-059_R_COL_LP_5p_N1__AATCGGTGTATGGTTC-1	13.5331	-1.73119
001-059_R_COL_LP_5p_N1__AACCATGAGAAGCCCA-1	10.2816	-6.1954
001-059_R_COL_LP_5p_N1__TCGCGTTAGCTAACTC-1	13.8341	-2.03873
001-059_R_COL_LP_5p_N1__ATTGGACGTTTGGGCC-1	12.045	11.8841
001-059_R_COL_LP_5p_N1__GCTGGGTTCGGTCTAA-1	1.29858	-2.58574
001-059_R_COL_LP_5p_N1__ACTGAACCAGCTCGCA-1	11.4448	-4.98217
001-059_R_COL_LP_5p_N1__CTGGTCTTCTTTACGT-1	10.811	-6.00219
001-059_R_COL_LP_5p_N1__CTCTAATCAGCGAACA-1	11.3335	-4.80565
001-059_R_COL_LP_5p_N1__ATCCACCAGTTAGCGG-1	5.67576	8.35175
001-059_R_COL_LP_5p_N1__CGAGCACCATATACCG-1	6.97519	8.67404
001-059_R_COL_LP_5p_N1__ATCCGAACACACAGAG-1	10.9455	-5.16519
001-059_R_COL_LP_5p_N1__TAGACCAAGAGGTACC-1	-2.0635	3.53833
001-059_R_COL_LP_5p_N1__TGACGGCCAATGGAAT-1	12.7116	-2.73447
001-059_R_COL_LP_5p_N1__CCTCAGTAGGCTAGGT-1	11.4117	-5.1458
001-059_R_COL_LP_5p_N1__GCGGGTTGTCGAGTTT-1	5.43254	9.06483
001-059_R_COL_LP_5p_N1__GGCGACTTCACGATGT-1	10.9451	-5.22975
001-059_R_COL_LP_5p_N1__TACACGAGTGTCAATC-1	13.5334	-1.08508
001-059_R_COL_LP_5p_N1__CAGTAACCAGACGCTC-1	5.09211	7.50667
001-059_R_COL_LP_5p_N1__GTCGGGTGTCGCCATG-1	13.5462	-0.19271
001-059_R_COL_LP_5p_N1__AGATTGCCAAATCCGT-1	9.90592	-5.85464
001-059_R_COL_LP_5p_N1__CATGACAAGCGTCTAT-1	2.22883	-3.40836
001-059_R_COL_LP_5p_N1__ATTACTCAGGTGATTA-1	11.1229	-4.76578
001-059_R_COL_LP_5p_N1__TCTGAGACAACACCTA-1	11.0648	-5.03387
001-059_R_COL_LP_5p_N1__AGATTGCTCACGATGT-1	-1.83709	3.87065
001-059_R_COL_LP_5p_N1__CATCGAAAGCTAGGCA-1	11.6911	-2.94891
001-059_R_COL_LP_5p_N1__CGGACACAGGCGTACA-1	-1.86069	3.01283
001-059_R_COL_LP_5p_N1__CCTAGCTTCCCTAACC-1	11.2436	-4.67278
001-059_R_COL_LP_5p_N1__GCTGCTTAGTTACGGG-1	-2.11596	4.64129
001-059_R_COL_LP_5p_N1__TCTGAGATCTGTTGAG-1	-2.04363	3.03234
001-059_R_COL_LP_5p_N1__TGCGCAGAGCCCGAAA-1	11.8592	-3.85084
001-059_R_COL_LP_5p_N1__ACTTTCAGTTAAGTAG-1	11.4243	-4.80197
001-059_R_COL_LP_5p_N1__CTCCTAGTCCTATTCA-1	11.7463	-4.78197
001-059_R_COL_LP_5p_N1__CGTCACTCACCAGGCT-1	13.6296	-0.748573
001-059_R_COL_LP_5p_N1__TACGGATAGTGCAAGC-1	13.6848	-0.297698
001-059_R_COL_LP_5p_N1__ACGCCGACACTCTGTC-1	11.4641	-4.33606
001-059_R_COL_LP_5p_N1__CAGCATAGTTTGGCGC-1	10.8634	-4.98753
001-059_R_COL_LP_5p_N1__ACGATGTAGCTACCGC-1	-2.53519	2.54755
001-059_R_COL_LP_5p_N1__CGTGTAAGTACCGTTA-1	11.7618	-1.51547
001-059_R_COL_LP_5p_N1__TCGTACCGTTCACCTC-1	-2.35347	3.67512
001-059_R_COL_LP_5p_N1__AGCAGCCCACAGGTTT-1	11.9729	-3.91501
001-059_R_COL_LP_5p_N1__CACATAGTCACAGGCC-1	13.4567	-1.20149
001-059_R_COL_LP_5p_N1__GGATGTTTCCAAGCCG-1	10.9759	-5.14044
001-059_R_COL_LP_5p_N1__TGTTCCGAGTGCTGCC-1	11.241	-5.00264
001-059_R_COL_LP_5p_N1__ATTGGTGAGGAGTTGC-1	14.0571	-1.46545
001-059_R_COL_LP_5p_N1__GATCTAGAGTTGAGAT-1	11.2756	-4.95941
001-059_R_COL_LP_5p_N1__CAAGAAAAGTACGCCC-1	10.6329	-5.99916
001-059_R_COL_LP_5p_N1__TTTGGTTCAGATGAGC-1	-2.64306	3.01246
001-059_R_COL_LP_5p_N1__AACCGCGAGAGCTGCA-1	-3.00577	3.0067
001-059_R_COL_LP_5p_N1__AAGCCGCCACGTCTCT-1	-2.49004	3.2275
001-059_R_COL_LP_5p_N1__TCAACGAGTAGCCTAT-1	-2.2847	3.85372
001-059_R_COL_LP_5p_N1__GGCTGGTGTTGAACTC-1	10.9197	-5.34263
001-059_R_COL_LP_5p_N1__GATCGATAGCTCAACT-1	12.3835	-5.72753
001-059_R_COL_LP_5p_N1__TCATTTGCAAGTACCT-1	5.15737	7.40598
001-059_R_COL_LP_5p_N1__TTTGGTTGTTACCAGT-1	13.5842	-0.343658
001-059_R_COL_LP_5p_N1__GTCGTAAGTCTTGTCC-1	4.87306	7.29357
001-059_R_COL_LP_5p_N1__GGATTACCATGCCTAA-1	13.3508	0.33844
001-059_R_COL_LP_5p_N1__CTCAGAAAGTTTAGGA-1	-1.92383	4.02186
001-059_R_COL_LP_5p_N1__TGCTGCTAGGTGGGTT-1	14.7578	-1.99992
001-059_R_COL_LP_5p_N1__AACGTTGAGTTAAGTG-1	10.7244	-5.07974
001-059_R_COL_LP_5p_N1__GGACATTAGGAATGGA-1	16.4928	5.69617
001-059_R_COL_LP_5p_N1__CCGGGATAGTACATGA-1	13.5742	0.250308
001-059_R_COL_LP_5p_N1__GATCGCGTCCCTTGTG-1	12.0554	-3.88987
001-059_R_COL_LP_5p_N1__AGGGAGTAGTCTTGCA-1	-1.08988	3.67092
001-059_R_COL_LP_5p_N1__CTCAGAATCGCGCCAA-1	11.9021	-4.64519
001-059_R_COL_LP_5p_N1__TGTTCCGCAGATTGCT-1	12.3091	-3.87869
001-059_R_COL_LP_5p_N1__CGCTATCGTGCAGGTA-1	11.0406	-4.99326
001-059_R_COL_LP_5p_N1__TGCACCTTCGGTGTTA-1	11.0421	-4.99478
001-059_R_COL_LP_5p_N1__TACTTGTCAGTACACT-1	11.0454	-4.955
001-059_R_COL_LP_5p_N1__TACGGATGTATGAATG-1	10.7327	-5.07937
001-059_R_COL_LP_5p_N1__CTGTTTAAGAGGTACC-1	10.8215	-5.02862
001-059_R_COL_LP_5p_N1__CAGTCCTCACACATGT-1	13.5712	-2.54789
001-059_R_COL_LP_5p_N1__CGATTGACACTTCTGC-1	11.2264	-5.36559
001-059_R_COL_EPI_5p_N1__AGCGGTCTCCACGCAG-1	13.4112	3.74378
001-059_R_COL_EPI_5p_N1__TTTGCGCGTGCATCTA-1	6.66235	0.0117126
001-059_R_COL_EPI_5p_N1__TGCCAAATCCAGTATG-1	5.188	-5.78395
001-059_R_COL_EPI_5p_N1__GGACGTCAGTGAAGTT-1	5.1874	-5.7177
001-059_R_COL_EPI_5p_N1__GAACGGATCGTAGGAG-1	6.53127	0.746942
001-059_R_COL_EPI_5p_N1__CCATGTCCATGTTGAC-1	5.10198	-5.72088
001-059_R_COL_EPI_5p_N1__ACTGAACCAGGAATCG-1	7.08508	-5.31549
001-059_R_COL_EPI_5p_N1__ATCATGGCATTCTCAT-1	3.76656	-1.35047
001-059_R_COL_EPI_5p_N1__GCGCAACTCGCTTAGA-1	5.66035	1.41496
001-059_R_COL_EPI_5p_N1__CAGGTGCAGATCGATA-1	5.31816	1.79735
001-059_R_COL_EPI_5p_N1__AGGTCCGCAGGCGATA-1	6.15898	-0.309407
001-059_R_COL_EPI_5p_N1__TGACTTTAGCTCCTCT-1	11.5133	0.748288
001-059_R_COL_EPI_5p_N1__GTACGTACACATCCGG-1	13.5144	-0.632673
001-059_R_COL_EPI_5p_N1__GACTGCGTCTCAACTT-1	7.03306	4.3808
001-059_R_COL_EPI_5p_N1__CTGTTTACAGGCTCAC-1	10.2904	6.81754
001-059_R_COL_EPI_5p_N1__TCACAAGCAATGGATA-1	11.3461	2.53185
001-059_R_COL_EPI_5p_N1__GCTGCAGTCGATAGAA-1	9.27036	1.47162
001-059_R_COL_EPI_5p_N1__TAGGCATGTCGATTGT-1	11.8062	10.0612
001-059_R_COL_EPI_5p_N1__ACAGCTAAGAGTACAT-1	8.62328	6.8572
001-059_R_COL_EPI_5p_N1__CTCTAATTCTACCAGA-1	5.20666	-5.77763
001-059_R_COL_EPI_5p_N1__CCTTTCTAGGGTGTTG-1	6.58493	-2.96616
001-059_R_COL_EPI_5p_N1__ACTGCTCCAGGCTGAA-1	8.26921	5.72738
001-059_R_COL_EPI_5p_N1__AAGGCAGTCCTATTCA-1	2.8687	-1.49128
001-059_R_COL_EPI_5p_N1__GCATGCGCAGTCCTTC-1	7.66253	-4.6862
001-059_R_COL_EPI_5p_N1__ACATACGCACCACGTG-1	11.0277	-5.2109
001-059_R_COL_EPI_5p_N1__AGCGGTCAGGGTATCG-1	5.85887	-4.47602
001-059_R_COL_EPI_5p_N1__TATCTCAGTGCGATAG-1	6.38277	-6.44321
001-059_R_COL_EPI_5p_N1__ACGGAGATCATGTCTT-1	6.75592	-5.99252
001-059_R_COL_EPI_5p_N1__AACTCCCAGATGCCAG-1	4.53107	2.63747
001-059_R_COL_EPI_5p_N1__AACCATGTCCTTCAAT-1	10.2715	-5.36166
001-059_R_COL_EPI_5p_N1__AACTGGTTCCAGTATG-1	9.62757	-2.50551
001-059_R_COL_EPI_5p_N1__CCGTACTGTGCGATAG-1	6.4325	-6.46704
001-059_R_COL_EPI_5p_N1__TCTGAGAAGATCACGG-1	6.33097	-2.67221
001-059_R_COL_EPI_5p_N1__AACTTTCGTTAGTGGG-1	5.93179	-0.355463
001-059_R_COL_EPI_5p_N1__AGATCTGTCTCGAGTA-1	11.359	1.99592
001-059_R_COL_EPI_5p_N1__ACGCCGAGTCGGGTCT-1	11.1794	0.873261
001-059_R_COL_EPI_5p_N1__CGGACACCATTAACCG-1	6.43923	-6.45505
001-059_R_COL_EPI_5p_N1__TGCCAAAAGCTAACTC-1	10.8255	-4.05319
001-059_R_COL_EPI_5p_N1__TCAATCTCAGGTGGAT-1	5.01951	2.0526
001-059_R_COL_EPI_5p_N1__GGGTCTGGTCATATCG-1	5.78404	-1.2654
001-059_R_COL_EPI_5p_N1__TGCCCTATCCGAATGT-1	12.1077	2.01759
001-059_R_COL_EPI_5p_N1__TGATTTCCAAACCCAT-1	6.7615	-0.315491
001-059_R_COL_EPI_5p_N1__CGCGGTATCCCAACGG-1	11.5571	1.84871
001-059_R_COL_EPI_5p_N1__TCATTTGGTATGAATG-1	7.19838	-5.66402
001-059_R_COL_EPI_5p_N1__ACTGTCCGTCGAGATG-1	6.47899	6.17441
001-059_R_COL_EPI_5p_N1__TATCAGGGTAAATGTG-1	7.8421	-4.89706
001-059_R_COL_EPI_5p_N1__TAGAGCTCATTAGGCT-1	5.79129	-0.752461
001-059_R_COL_EPI_5p_N1__TGTGTTTAGGAGTTTA-1	7.92966	-6.07265
001-059_R_COL_EPI_5p_N1__CAGTAACTCTGGCGTG-1	6.10207	-0.594762
001-059_R_COL_EPI_5p_N1__CGGAGCTAGGTGCTTT-1	2.34663	-1.07615
001-059_R_COL_EPI_5p_N1__ACATCAGAGTCAATAG-1	10.7312	2.37523
001-059_R_COL_EPI_5p_N1__AGTGGGAGTGCACTTA-1	6.35757	-6.42849
001-059_R_COL_EPI_5p_N1__ACGGGCTTCACCATAG-1	10.5617	-5.37346
001-059_R_COL_EPI_5p_N1__CGCTGGAGTCTAGAGG-1	13.2428	1.61706
001-059_R_COL_EPI_5p_N1__TCTGGAATCACAATGC-1	2.6858	-1.96971
001-059_R_COL_EPI_5p_N1__CATATTCTCAGGCGAA-1	3.84046	-1.89545
001-059_R_COL_EPI_5p_N1__AGATTGCCACAGTCGC-1	8.04931	6.62868
001-059_R_COL_EPI_5p_N1__TAAACCGTCCCTGACT-1	9.88751	-5.67158
001-059_R_COL_EPI_5p_N1__CGTCAGGGTAAACGCG-1	6.4009	-6.45362
001-059_R_COL_EPI_5p_N1__AACGTTGAGCGTAATA-1	6.41011	-6.3933
001-059_R_COL_EPI_5p_N1__CGTTAGAAGCTCCTCT-1	12.3181	3.90995
001-059_R_COL_EPI_5p_N1__GGAACTTCAGACTCGC-1	6.24293	-1.35166
001-059_R_COL_EPI_5p_N1__CTGTGCTCAGGAATCG-1	11.3215	2.59385
001-059_R_COL_EPI_5p_N1__GGCAATTAGGAACTGC-1	6.42794	-6.44182
001-059_R_COL_EPI_5p_N1__CAAGATCTCAATACCG-1	-0.41108	3.19008
001-059_R_COL_EPI_5p_N1__TGATTTCAGCCAGTTT-1	5.57613	-5.8895
001-059_R_COL_EPI_5p_N1__CAAGATCGTCCAACTA-1	12.4319	2.15825
001-059_R_COL_EPI_5p_N1__GAAGCAGTCCACGTGG-1	10.5451	2.48297
001-059_R_COL_EPI_5p_N1__CCTATTATCCTAGTGA-1	10.4917	3.46936
001-059_R_COL_EPI_5p_N1__ACGAGGAAGGAGTACC-1	6.22287	-1.03515
001-059_R_COL_EPI_5p_N1__AGCCTAAGTGTTTGTG-1	6.48627	-5.77068
001-059_R_COL_EPI_5p_N1__TCGGTAATCTCGTTTA-1	6.42155	-6.39268
001-059_R_COL_EPI_5p_N1__CGTCAGGGTGTTCTTT-1	11.6758	1.42722
001-059_R_COL_EPI_5p_N1__TGACTTTAGGCCCGTT-1	6.28601	-6.37918
001-059_R_COL_EPI_5p_N1__GAACATCAGGAGCGTT-1	8.10722	-6.18379
001-059_R_COL_EPI_5p_N1__TGAGGGATCCTAGAAC-1	6.38321	-6.35633
001-059_R_COL_EPI_5p_N1__TTTCCTCGTTGGTGGA-1	5.91875	-0.487728
001-059_R_COL_EPI_5p_N1__TAGTGGTGTGACTCAT-1	6.0574	8.13959
001-059_R_COL_EPI_5p_N1__TTCGGTCCATCCCACT-1	11.537	2.52556
001-059_R_COL_EPI_5p_N1__ACTGAACAGGATGGAA-1	12.3957	3.08734
001-059_R_COL_EPI_5p_N1__ATAACGCGTTGTCGCG-1	7.06989	-5.64444
001-059_R_COL_EPI_5p_N1__AGAGTGGCACGTAAGG-1	5.63235	-9.52618
001-059_R_COL_EPI_5p_N1__GAACATCCATTGCGGC-1	7.07318	-5.71632
001-059_R_COL_EPI_5p_N1__CCTTCCCAGTACGCGA-1	6.19863	-1.10711
001-059_R_COL_EPI_5p_N1__GATCGCGCAATGAATG-1	7.66181	-6.11435
001-059_R_COL_EPI_5p_N1__CTTGGCTCAGCTCGCA-1	5.48629	-9.59179
001-059_R_COL_EPI_5p_N1__CACAGGCGTATAAACG-1	9.95148	6.065
001-059_R_COL_EPI_5p_N1__TACCTATTCTGCCAGG-1	7.0832	-5.72925
001-059_R_COL_EPI_5p_N1__GCTGCGACAGTAAGCG-1	5.69317	-10.0747
001-059_R_COL_EPI_5p_N1__GAACATCCAAGACGTG-1	7.522	-6.35007
001-059_R_COL_EPI_5p_N1__GGTGTTACAGATCTGT-1	5.56399	-9.59307
001-059_R_COL_EPI_5p_N1__CAGATCAAGAGACTAT-1	4.78506	7.60509
001-059_R_COL_EPI_5p_N1__GTGGGTCCACAAGTAA-1	5.62541	-9.49399
001-059_R_COL_EPI_5p_N1__CATCGAAAGCCACCTG-1	6.37617	-0.950437
001-059_R_COL_EPI_5p_N1__GCAGCCATCGTTTAGG-1	20.9627	-6.22472
001-059_R_COL_EPI_5p_N1__CTAGAGTGTACCGAGA-1	6.14857	-0.751082
001-059_R_COL_EPI_5p_N1__CTAACTTTCTGGCGTG-1	5.91678	-1.59918
001-059_R_COL_EPI_5p_N1__ACGCCAGTCTGAAAGA-1	6.33863	-6.46425
001-059_R_COL_EPI_5p_N1__CTAACTTGTGAAGGCT-1	7.45508	-5.39281
001-059_R_COL_EPI_5p_N1__AAGGCAGCAAAGGTGC-1	5.18877	-5.81188
001-059_R_COL_EPI_5p_N1__AGGGAGTTCTGACCTC-1	7.08508	-5.69074
001-059_R_COL_EPI_5p_N1__CTTGGCTGTACGCTGC-1	11.361	2.65401
001-059_R_COL_EPI_5p_N1__AAAGATGCATGGTCAT-1	7.11356	-5.74662
001-059_R_COL_EPI_5p_N1__CACAGGCCAAGCTGAG-1	7.33455	-6.28527
001-059_R_COL_EPI_5p_N1__ACGGCCACAAGTAGTA-1	5.62469	-9.52999
001-059_R_COL_EPI_5p_N1__GACCTGGGTGGACGAT-1	5.6653	0.545901
001-059_R_COL_EPI_5p_N1__AGCCTAACAGCCTTTC-1	5.5973	-9.55067
001-059_R_COL_EPI_5p_N1__GCACATATCAGGATCT-1	10.8318	-4.06804
001-059_R_COL_EPI_5p_N1__ACTTGTTCACTCAGGC-1	7.5587	-6.25836
001-059_R_COL_EPI_5p_N1__GTCACGGGTTCCCTTG-1	5.60404	-9.57589
001-059_R_COL_EPI_5p_N1__AGGTCCGGTGTGACCC-1	5.28958	-6.12925
001-059_R_COL_EPI_5p_N1__GTGAAGGGTCGCGAAA-1	7.03633	-6.66488
001-059_R_COL_EPI_5p_N1__ATTGGTGAGTACGCGA-1	7.08993	-5.73878
001-059_R_COL_EPI_5p_N1__CTCGAGGTCCGTTGTC-1	5.60621	-9.54255
001-059_R_COL_EPI_5p_N1__CTTGGCTGTTATGCGT-1	5.50383	-9.59706
001-059_R_COL_EPI_5p_N1__GCTGCAGCAAGGACTG-1	7.59431	-6.26281
001-059_R_COL_EPI_5p_N1__CGATTGAGTATTCGTG-1	7.54227	-6.27834
001-059_R_COL_EPI_5p_N1__CTGATCCTCGTCCAGG-1	5.50298	-9.58847
001-059_R_COL_EPI_5p_N1__AGTTGGTCATGTCGAT-1	6.12682	-2.18263
001-059_R_COL_EPI_5p_N1__CGTGAGCAGCCCAGCT-1	7.56275	-6.35291
001-059_R_COL_EPI_5p_N1__AGAGTGGAGAACTCGG-1	7.07901	-5.80298
001-059_R_COL_EPI_5p_N1__GGGAATGCAACGATGG-1	5.48751	-9.5957
001-059_R_COL_EPI_5p_N1__GCTGGGTTCGGAAATA-1	7.53482	-6.27034
001-059_R_COL_EPI_5p_N1__GGCGACTCACCAACCG-1	5.13204	-5.86231
001-059_R_COL_EPI_5p_N1__TGTATTCGTACCGCTG-1	7.46533	-6.5314
001-059_R_COL_EPI_5p_N1__TGAGCATCACCAGGTC-1	20.954	-6.22376
001-059_R_COL_EPI_5p_N1__GAGTCCGGTTGTTTGG-1	7.30047	-6.11126
001-059_R_COL_EPI_5p_N1__CCCAATCGTGCGAAAC-1	5.59674	-9.55298
001-059_R_COL_EPI_5p_N1__TGGGCGTAGGTGTTAA-1	6.92784	-6.49617
001-059_R_COL_EPI_5p_N1__TTCCCAGCAAGGTTTC-1	7.06983	-5.69966
001-059_R_COL_EPI_5p_N1__ACGCAGCGTTGAGTTC-1	7.49617	-6.59924
001-059_R_COL_EPI_5p_N1__CCAATCCTCCTTTCGG-1	7.549	-6.38858
001-059_R_COL_EPI_5p_N1__CAGCAGCCACCGAAAG-1	7.11203	-5.67664
001-059_R_COL_EPI_5p_N1__AGCAGCCCATTAGGCT-1	7.19984	-6.18002
001-059_R_COL_EPI_5p_N1__TGCTGCTCAGTGACAG-1	5.2868	-6.02895
001-059_R_COL_EPI_5p_N1__AATCGGTCACAACTGT-1	5.48339	-9.56874
001-059_R_COL_EPI_5p_N1__GCGGGTTAGTACCGGA-1	7.21664	-6.0741
001-059_R_COL_EPI_5p_N1__CTCACACTCTGATACG-1	6.48121	-2.45368
001-059_R_COL_EPI_5p_N1__CAACTAGTCACGCATA-1	20.9583	-6.22448
001-059_R_COL_EPI_5p_N1__ACGATGTAGCTCCTTC-1	9.0124	-6.08351
001-059_R_COL_EPI_5p_N1__ATCACGATCTACTTAC-1	6.06012	7.67551
001-059_R_COL_EPI_5p_N1__GGACGTCTCCAAGTAC-1	7.31683	-6.21575
001-059_R_COL_EPI_5p_N1__CTCGGGAAGACACGAC-1	7.1558	-6.19105
001-059_R_COL_EPI_5p_N1__TCGTAGAAGCCTTGAT-1	2.30483	-2.62723
001-059_R_COL_EPI_5p_N1__TCAGGTACAGCGTAAG-1	5.70936	-10.0958
001-059_R_COL_EPI_5p_N1__GCGCAACGTAATCGTC-1	10.654	-5.07348
001-059_R_COL_EPI_5p_N1__CTGGTCTTCCGTTGTC-1	5.49595	-9.59932
001-059_R_COL_EPI_5p_N1__ACTGAACCAAGAGGCT-1	5.49654	-9.59733
001-059_R_COL_EPI_5p_N1__ACCGTAAAGAACTCGG-1	5.47072	-9.56802
001-059_R_COL_EPI_5p_N1__GCTTCCACAGGGAGAG-1	5.69425	-10.0684
001-059_R_COL_EPI_5p_N1__ACCCACTGTGTGACCC-1	5.13699	-5.89764
001-059_R_COL_EPI_5p_N1__TGCCCTACACGGTAAG-1	5.69819	-10.0844
001-059_R_COL_EPI_5p_N1__AATCCAGTCTGTCCGT-1	5.63337	-9.4847
001-059_R_COL_EPI_5p_N1__AGGTCCGTCGCGTTTC-1	6.47273	-5.42446
001-059_R_COL_EPI_5p_N1__GCTTCCAAGCTGAACG-1	7.31558	-0.399727
001-059_R_COL_EPI_5p_N1__CTCTACGCAAGCCATT-1	7.56202	-6.31245
001-059_R_COL_EPI_5p_N1__CTAGCCTTCACGCATA-1	5.48524	-9.59332
001-059_R_COL_EPI_5p_N1__GTTCGGGTCTACCTGC-1	7.5094	-6.59667
001-059_R_COL_EPI_5p_N1__GATTCAGTCCCTAATT-1	10.6556	2.24498
001-059_R_COL_EPI_5p_N1__CTGTGCTCACGAAATA-1	7.04451	-5.64979
001-059_R_COL_EPI_5p_N1__CGGACACCACCCATTC-1	10.6103	-5.05265
001-059_R_COL_EPI_5p_N1__TACCTATCAGTCTTCC-1	7.0997	-5.72639
001-059_R_COL_EPI_5p_N1__TGACAACCAAAGTCAA-1	7.09195	-6.27417
001-059_R_COL_EPI_5p_N1__CTTTGCGCATAGTAAG-1	5.58521	-9.57642
001-059_R_COL_EPI_5p_N1__ATAGACCTCCCTCAGT-1	10.7803	-4.96702
001-059_R_COL_EPI_5p_N1__GCTCCTAGTGTTTGGT-1	5.49315	-9.59379
001-059_R_COL_EPI_5p_N1__TCAGCTCTCTAACTTC-1	6.609	-0.790894
001-059_R_COL_EPI_5p_N1__GTCCTCAGTTGCGCAC-1	20.9658	-6.22388
001-059_R_COL_EPI_5p_N1__TCGCGAGCACGCATCG-1	6.45528	-5.67886
001-059_R_COL_EPI_5p_N1__GATGAAATCCGGGTGT-1	5.22377	-5.85351
001-059_R_COL_EPI_5p_N1__TGATTTCGTGCCTGTG-1	6.32345	-5.40588
001-059_R_COL_EPI_5p_N1__AGCTCTCCATCGACGC-1	7.45453	-5.60542
001-059_R_COL_EPI_5p_N1__AGTGTCACAATGGAGC-1	7.21514	-6.16869
001-059_R_COL_EPI_5p_N1__CTTGGCTAGGCTCTTA-1	5.59938	-9.63494
001-059_R_COL_EPI_5p_N1__AGGGTGAGTACTCGCG-1	8.99006	-5.37936
001-059_R_COL_EPI_5p_N1__AGTGAGGTCCAAGCCG-1	5.74198	-10.1078
001-059_R_COL_EPI_5p_N1__ACCTTTAAGTCATGCT-1	6.46129	-6.35222
001-059_R_COL_EPI_5p_N1__TTTCCTCCATATGCTG-1	20.9598	-6.22436
001-059_R_COL_EPI_5p_N1__CCATTCGGTTGAGTTC-1	7.40802	-5.58295
001-059_R_COL_EPI_5p_N1__GCGACCAAGCACCGTC-1	7.54617	-6.56121
001-059_R_COL_EPI_5p_N1__GCTGGGTGTTACGTCA-1	8.71595	-5.5283
001-059_R_COL_EPI_5p_N1__TGGGAAGTCTTGACGA-1	10.781	-4.90378
001-059_R_COL_EPI_5p_N1__CCGTACTCAAGGTTTC-1	7.40929	-5.6152
001-059_R_COL_EPI_5p_N1__CGTAGGCGTTCGCTAA-1	12.3796	2.52942
001-059_R_COL_EPI_5p_N1__AGTGGGAAGATGGCGT-1	5.24183	-5.967
001-059_R_COL_EPI_5p_N1__CAGAATCCAGCTGGCT-1	8.5414	-5.60203
001-059_R_COL_EPI_5p_N1__CTCACACAGTTGTAGA-1	5.25816	-5.97669
001-059_R_COL_EPI_5p_N1__CTTAACTTCGACAGCC-1	7.51179	-6.37208
001-059_R_COL_EPI_5p_N1__GCAATCACAGTGAGTG-1	6.5651	-6.25424
001-059_R_COL_EPI_5p_N1__CCGTGGAGTGGACGAT-1	10.8123	-4.99793
001-059_R_COL_EPI_5p_N1__GGCTCGATCCTTTCGG-1	5.69347	-10.0912
001-059_R_COL_EPI_5p_N1__GCGCAACGTCGACTGC-1	10.6198	-5.06969
001-059_R_COL_EPI_5p_N1__CCGTTCAAGATGTCGG-1	5.15408	-5.87892
001-059_R_COL_EPI_5p_N1__AGTCTTTTCCAGAAGG-1	10.7075	-4.97102
001-059_R_COL_EPI_5p_N1__CTCACACTCCGCGGTA-1	7.54408	-5.38618
001-059_R_COL_EPI_5p_N1__CGTCTACCATCGTCGG-1	6.66718	-5.31361
001-059_R_COL_EPI_5p_N1__GGATGTTTCTTAGCCC-1	4.964	8.81281
001-059_R_COL_EPI_5p_N1__GAATGAAGTTGGTTTG-1	5.09732	-5.81229
001-059_R_COL_EPI_5p_N1__GCTGCTTAGAGTGAGA-1	6.94824	-5.72887
001-059_R_COL_EPI_5p_N1__GCGGGTTAGCGATGAC-1	7.36984	-5.55588
001-059_R_COL_EPI_5p_N1__CATCGGGCATATGCTG-1	4.16624	9.10454
001-059_R_COL_EPI_5p_N1__CGAATGTCACAAGACG-1	7.36279	-5.59005
001-059_R_COL_EPI_5p_N1__AGGGATGTCACTTATC-1	20.9609	-6.22594
001-059_R_COL_EPI_5p_N1__AAAGTAGCAATGACCT-1	5.48426	-9.57525
001-059_R_COL_EPI_5p_N1__TCAGCAATCCTTTCTC-1	10.6297	-5.09975
001-059_R_COL_EPI_5p_N1__CATCGGGGTCCAGTGC-1	5.4044	-5.9778
001-059_R_COL_EPI_5p_N1__CGGAGCTTCGGATGTT-1	6.38726	-5.71829
001-059_R_COL_EPI_5p_N1__GAAGCAGCAATGTTGC-1	7.37784	-5.60197
001-059_R_COL_EPI_5p_N1__TGGTTAGCAAAGGTGC-1	6.39226	-5.65169
001-059_R_COL_EPI_5p_N1__CAGCTGGGTGCACCAC-1	6.31707	-5.53437
001-059_R_COL_EPI_5p_N1__CGGCTAGCATTAACCG-1	6.50833	-5.32426
001-059_R_COL_EPI_5p_N1__CTCCTAGGTTTGCATG-1	7.09911	-5.76863
001-059_R_COL_EPI_5p_N1__GGTGTTATCTCGCATC-1	5.86479	-0.410872
001-059_R_COL_EPI_5p_N1__GATGCTAGTTCTCATT-1	7.50544	-6.29013
001-059_R_COL_EPI_5p_N1__CTTACCGGTTGGACCC-1	20.9659	-6.22529
001-059_R_COL_EPI_5p_N1__GACGTGCTCCAAACTG-1	7.58983	-6.18299
001-059_R_COL_EPI_5p_N1__TAGCCGGCAAGCGCTC-1	6.41727	-5.47375
001-059_R_COL_EPI_5p_N1__CTACACCAGGCGTACA-1	7.42118	-5.61861
001-059_R_COL_EPI_5p_N1__TATCTCAAGCGATGAC-1	20.9674	-6.22405
001-059_R_COL_EPI_5p_N1__GCGACCAGTCAGAATA-1	10.7138	-5.14903
001-059_R_COL_EPI_5p_N1__TGAGAGGAGTGGACGT-1	10.5182	2.18715
001-059_R_COL_EPI_5p_N1__CATCCACCACAGTCGC-1	7.17168	-6.03272
001-059_R_COL_EPI_5p_N1__GGCCGATTCCGAACGC-1	2.7287	-2.19349
001-059_R_COL_EPI_5p_N1__CATCGGGTCAGGCCCA-1	6.39381	-5.7216
001-059_R_COL_EPI_5p_N1__GGACGTCAGCAGACTG-1	6.60852	-6.29674
001-059_R_COL_EPI_5p_N1__TAGTGGTCACAGCGTC-1	5.60185	-9.54561
001-059_R_COL_EPI_5p_N1__TGTGGTACACAAGACG-1	6.77517	-6.21114
001-059_R_COL_EPI_5p_N1__CCTACACGTAAGTGTA-1	7.47204	-5.57023
001-059_R_COL_EPI_5p_N1__CGGAGTCTCAAGGTAA-1	7.10938	-5.69659
001-059_R_COL_EPI_5p_N1__GGAATAATCAAACCAC-1	5.61251	-9.54156
001-059_R_COL_EPI_5p_N1__AGCCTAAAGTGCGTGA-1	5.69847	-10.072
001-059_R_COL_EPI_5p_N1__AAGGTTCGTGCCTGGT-1	5.70006	-10.0478
001-059_R_COL_EPI_5p_N1__GGAATAACAGCTGGCT-1	6.95068	-6.06358
001-059_R_COL_EPI_5p_N1__CGAACATAGCAGATCG-1	6.42358	-5.39938
001-059_R_COL_EPI_5p_N1__GTACGTAGTTCTGGTA-1	7.53141	-6.34135
001-059_R_COL_EPI_5p_N1__GGAATAACAGTAAGCG-1	8.01473	-5.78233
001-059_R_COL_EPI_5p_N1__AAAGCAAGTTGCCTCT-1	7.52778	-6.53401
001-059_R_COL_EPI_5p_N1__AGGGATGTCTCCAGGG-1	5.15562	-5.83154
001-059_R_COL_EPI_5p_N1__CAGCTAATCGTATCAG-1	5.11183	-5.79807
001-059_R_COL_EPI_5p_N1__TGAAAGACAGGATTGG-1	5.70783	-10.0262
001-059_R_COL_EPI_5p_N1__CATGCCTCAGACTCGC-1	6.81146	-6.25559
001-059_R_COL_EPI_5p_N1__CTAACTTGTGCGCTTG-1	6.43787	-5.91778
001-059_R_COL_EPI_5p_N1__ACTGTCCCACATGTGT-1	4.95861	8.24374
001-059_R_COL_EPI_5p_N1__AGTGTCAGTATAAACG-1	5.59741	-9.59704
001-059_R_COL_EPI_5p_N1__TATCAGGAGTATCTCG-1	7.53246	-5.67577
001-059_R_COL_EPI_5p_N1__TAAGTGCAGTTAAGTG-1	7.44909	-6.59126
001-059_R_COL_EPI_5p_N1__GCAAACTAGGTGCAAC-1	5.69515	-10.0821
001-059_R_COL_EPI_5p_N1__ACGATGTTCTAGAGTC-1	5.49622	-9.60075
001-059_R_COL_EPI_5p_N1__AGCGGTCCATTACGAC-1	5.60484	-9.54636
001-059_R_COL_EPI_5p_N1__GACTGCGCAGCTGTGC-1	5.78976	-6.45416
001-059_R_COL_EPI_5p_N1__GCTGGGTCAAGTAATG-1	6.57278	-6.28329
001-059_R_COL_EPI_5p_N1__CATCAAGAGCCACTAT-1	5.48946	-9.60474
001-059_R_COL_EPI_5p_N1__CCGTTCAGTCCTGCTT-1	6.47277	-5.57882
001-059_R_COL_EPI_5p_N1__GCAATCAAGGCAATTA-1	7.13538	-5.62319
001-059_R_COL_EPI_5p_N1__TGGTTCCTCAGGATCT-1	7.18938	-5.47343
001-059_R_COL_EPI_5p_N1__GGGTTGCAGGACTGGT-1	6.77992	-6.24304
001-059_R_COL_EPI_5p_N1__TGCTGCTAGACTTTCG-1	13.7073	1.5487
001-059_R_COL_EPI_5p_N1__ACATCAGAGCTCCTTC-1	6.42976	-5.58746
001-059_R_COL_EPI_5p_N1__AGTGTCAGTAGCGTAG-1	7.19235	-5.95721
001-059_R_COL_EPI_5p_N1__GATGCTAAGCTAGTGG-1	4.92743	-5.67159
001-059_R_COL_EPI_5p_N1__ATTCTACCATATGAGA-1	8.36153	-5.93238
001-059_R_COL_EPI_5p_N1__TAAGCGTAGCCAACAG-1	5.50079	-9.5627
001-059_R_COL_EPI_5p_N1__TTATGCTCAACTGCGC-1	6.6516	-6.41361
001-059_R_COL_EPI_5p_N1__GACGCGTAGTGGGATC-1	6.53418	-6.2261
001-059_R_COL_EPI_5p_N1__TTTCCTCCACATCCGG-1	6.79749	-6.35217
001-059_R_COL_EPI_5p_N1__GCTTCCACAGTATGCT-1	6.17528	-5.62065
001-059_R_COL_EPI_5p_N1__CTCGTCACATGCAATC-1	7.45662	-5.58935
001-059_R_COL_EPI_5p_N1__TTCTCAAAGTTGCAGG-1	5.19905	-5.90822
001-059_R_COL_EPI_5p_N1__TTGCCGTTCCAGAAGG-1	4.23454	9.0683
001-059_R_COL_EPI_5p_N1__GAGGTGAGTTTCCACC-1	6.41012	-5.64524
001-059_R_COL_EPI_5p_N1__CGATGTATCCGTTGTC-1	6.53118	-6.22006
001-059_R_COL_EPI_5p_N1__GTTCTCGAGTGGCACA-1	7.28373	-5.81481
001-059_R_COL_EPI_5p_N1__GTTAAGCTCGTCACGG-1	5.60774	-6.56784
001-059_R_COL_EPI_5p_N1__CCAGCGAAGTCCGTAT-1	20.9567	-6.22666
001-059_R_COL_EPI_5p_N1__ATTGGACCACGCATCG-1	5.65401	-6.58044
001-059_R_COL_EPI_5p_N1__CTACGTCGTCGCATAT-1	5.24268	-5.88009
001-059_R_COL_EPI_5p_N1__GGGTCTGCAGCGTTCG-1	6.52613	-5.99637
001-059_R_COL_EPI_5p_N1__CTTTGCGTCATGTCTT-1	7.56622	-6.66577
001-059_R_COL_EPI_5p_N1__ATGAGGGCAATTCCTT-1	7.14253	-6.45046
001-059_R_COL_EPI_5p_N1__AACGTTGCATTGGCGC-1	7.11882	-6.091
001-059_R_COL_EPI_5p_N1__AGCGGTCAGAGGTTAT-1	8.63604	-5.58512
001-059_R_COL_EPI_5p_N1__CGATGGCTCACCTTAT-1	7.1121	-5.80683
001-059_R_COL_EPI_5p_N1__GTGCATAGTACAGACG-1	10.8361	-5.23211
001-059_R_COL_EPI_5p_N1__TGGTTAGTCAAACGGG-1	5.69754	-10.09
001-059_R_COL_EPI_5p_N1__AATCCAGAGTACACCT-1	7.18897	-6.04095
001-059_R_COL_EPI_5p_N1__AAGGCAGCATCGGTTA-1	7.20096	-5.72652
001-059_R_COL_EPI_5p_N1__TATGCCCTCTGGTATG-1	7.09156	-6.0453
001-059_R_COL_EPI_5p_N1__AACTGGTTCGGTGTCG-1	5.69812	-10.0649
001-059_R_COL_EPI_5p_N1__AACACGTGTAATCACC-1	7.50542	-6.61961
001-059_R_COL_EPI_5p_N1__AGGCCACGTGCTCTTC-1	4.6314	8.7934
001-059_R_COL_EPI_5p_N1__ACATCAGGTCAGATAA-1	7.01838	-5.70568
001-059_R_COL_EPI_5p_N1__CTTAGGATCATCGATG-1	6.99107	-5.82661
001-059_R_COL_EPI_5p_N1__GTGCATAGTTATGCGT-1	6.40535	-5.7826
001-059_R_COL_EPI_5p_N1__TGACTAGTCTTTAGGG-1	7.57502	-6.57017
001-059_R_COL_EPI_5p_N1__AGTTGGTCAAGTTCTG-1	6.00541	-0.662009
001-059_R_COL_EPI_5p_N1__TACGGATCAAGGTGTG-1	5.59042	-6.41103
001-059_R_COL_EPI_5p_N1__GGTGAAGTCGCAAACT-1	5.50372	-9.6072
001-059_R_COL_EPI_5p_N1__ACACTGACACGGCCAT-1	5.74627	-9.30337
001-059_R_COL_EPI_5p_N1__GGGCACTTCAGCTTAG-1	5.50881	-9.5886
001-059_R_COL_EPI_5p_N1__GAGCAGAGTTTAAGCC-1	5.57657	-6.55556
001-059_R_COL_EPI_5p_N1__CCCAATCAGTCCCACG-1	5.17524	-5.8752
001-059_R_COL_EPI_5p_N1__CGAGAAGTCAGCATGT-1	7.52108	-5.40465
001-059_R_COL_EPI_5p_N1__GGATTACCACACTGCG-1	4.42134	8.87724
001-059_R_COL_EPI_5p_N1__GTGAAGGAGCAGCGTA-1	6.40051	-6.25709
001-059_R_COL_EPI_5p_N1__GGCGACTGTCAATACC-1	6.49188	-5.15262
001-059_R_COL_EPI_5p_N1__TCATTACTCTGTGCAA-1	5.69361	-10.055
001-059_R_COL_EPI_5p_N1__CGCTTCACATAGAAAC-1	5.48601	-9.59873
001-059_R_COL_EPI_5p_N1__CAAGGCCTCTTGAGGT-1	7.20844	-5.93614
001-059_R_COL_EPI_5p_N1__AGTGTCATCCCTCAGT-1	5.69202	-10.0603
001-059_R_COL_EPI_5p_N1__GGTGCGTTCAAAGTAG-1	7.17382	-5.6655
001-059_R_COL_EPI_5p_N1__CCATGTCGTAGCCTCG-1	5.63445	-10.0199
001-059_R_COL_EPI_5p_N1__TCAACGATCCCTCAGT-1	7.55502	-5.5632
001-059_R_COL_EPI_5p_N1__TACAGTGGTTGTACAC-1	6.4712	-5.36306
001-059_R_COL_EPI_5p_N1__CTCATTATCGGATGGA-1	5.48135	-9.60642
001-059_R_COL_EPI_5p_N1__GCCAAATGTGAAAGAG-1	5.70507	-10.0325
001-059_R_COL_EPI_5p_N1__CGAGCCACATTGGGCC-1	6.49123	-6.05053
001-059_R_COL_EPI_5p_N1__GAGGTGAAGTTTCCTT-1	5.69144	-10.0701
001-059_R_COL_EPI_5p_N1__TCTGAGATCGAACGGA-1	7.29547	-5.91972
001-059_R_COL_EPI_5p_N1__GTATTCTGTATCTGCA-1	5.48879	-9.59627
001-059_R_COL_EPI_5p_N1__GATTCAGCAAACCCAT-1	20.9552	-6.2267
001-059_R_COL_EPI_5p_N1__TTTATGCTCGTCCGTT-1	6.48304	-5.48963
001-059_R_COL_EPI_5p_N1__AAATGCCTCATCTGCC-1	6.54204	-6.14646
001-059_R_COL_EPI_5p_N1__AACTCAGCAGCGTTCG-1	6.78967	-6.51176
001-059_R_COL_EPI_5p_N1__TTAACTCCAGGAATCG-1	6.46057	-6.26068
001-059_R_COL_EPI_5p_N1__GTGCAGCCAACCGCCA-1	7.45428	-5.63171
001-059_R_COL_EPI_5p_N1__AACTTTCAGCGTGTCC-1	8.51813	-5.59773
001-059_R_COL_EPI_5p_N1__GCGACCAGTAAAGTCA-1	6.33882	-6.1872
001-059_R_COL_EPI_5p_N1__TGCACCTAGATCCGAG-1	5.70845	-10.0407
001-059_R_COL_EPI_5p_N1__GACGTTACACCGAATT-1	5.67252	-10.0522
001-059_R_COL_EPI_5p_N1__CAACCAACAGGCAGTA-1	7.45113	-6.63246
001-059_R_COL_EPI_5p_N1__TTCTACAGTTCGGGCT-1	5.69152	-10.0555
001-059_R_COL_EPI_5p_N1__AGATCTGCATCCTTGC-1	6.54304	-6.2212
001-059_R_COL_EPI_5p_N1__ACAGCCGGTCACCCAG-1	7.54045	-5.54271
001-059_R_COL_EPI_5p_N1__CCAGCGACAAGCGCTC-1	7.19722	-5.9872
001-059_R_COL_EPI_5p_N1__GATCGATCATATGGTC-1	7.35851	-5.65693
001-059_R_COL_EPI_5p_N1__AGGCCGTCAGAGTGTG-1	5.51881	-6.55254
001-059_R_COL_EPI_5p_N1__GTCAAGTCAACTGCGC-1	5.58264	-6.49776
001-059_R_COL_EPI_5p_N1__TTCCCAGCATTGCGGC-1	5.43891	-5.85626
001-059_R_COL_EPI_5p_N1__TAAACCGGTTCAGTAC-1	6.41826	-5.6606
001-059_R_COL_EPI_5p_N1__AGCGGTCCACTCGACG-1	13.7155	-1.33264
001-059_R_COL_EPI_5p_N1__AGGTCCGCACTGTTAG-1	5.607	-6.51191
001-059_R_COL_EPI_5p_N1__CCAATCCCAGTTAACC-1	7.05163	-5.97416
001-059_R_COL_EPI_5p_N1__ACGGCCACATTATCTC-1	6.48874	-6.19063
001-059_R_COL_EPI_5p_N1__CCTTCCCTCGGATGTT-1	5.45331	-6.4745
001-059_R_COL_EPI_5p_N1__AACTCTTGTCCAACTA-1	7.57011	-6.27605
001-059_R_COL_EPI_5p_N1__AGTGGGAGTACAGCAG-1	8.62354	-5.50231
001-059_R_COL_EPI_5p_N1__TGAGGGACACGTTGGC-1	5.74088	-6.48075
001-059_R_COL_EPI_5p_N1__ACTTACTAGGCGATAC-1	20.9602	-6.22496
001-059_R_COL_EPI_5p_N1__GTCACAAGTGTTGAGG-1	6.37495	-6.2655
001-059_R_COL_EPI_5p_N1__TCAGGATGTTACAGAA-1	6.48205	-5.41194
001-059_R_COL_EPI_5p_N1__CGACCTTGTAATCGTC-1	6.37983	-5.71595
001-059_R_COL_EPI_5p_N1__ACACCAAAGATCCCGC-1	9.28574	4.19475
001-059_R_COL_EPI_5p_N1__TTTACTGTCTGAGTGT-1	5.14392	-5.90211
001-059_R_COL_EPI_5p_N1__ACATGGTTCAAGGTAA-1	6.62379	-4.88145
001-059_R_COL_EPI_5p_N1__CTGATCCCAGACAAAT-1	6.39432	-5.854
001-059_R_COL_EPI_5p_N1__TGACAACGTTGTACAC-1	5.70084	-10.0587
001-059_R_COL_EPI_5p_N1__AGCGTATCACATGACT-1	6.81333	-6.30592
001-059_R_COL_EPI_5p_N1__TGAAAGACACACCGCA-1	5.69886	-10.0814
001-059_R_COL_EPI_5p_N1__CCTATTACAAAGTCAA-1	5.48215	-9.56072
001-059_R_COL_EPI_5p_N1__GTTAAGCAGACAATAC-1	5.76035	-6.61482
001-059_R_COL_EPI_5p_N1__GATCAGTCAGACAGGT-1	5.60115	-6.55878
001-059_R_COL_EPI_5p_N1__TTTCCTCCATGGTCTA-1	5.26041	-5.84708
001-059_R_COL_EPI_5p_N1__AGCGTCGGTGGTAACG-1	7.13584	-5.84385
001-059_R_COL_EPI_5p_N1__TGTTCCGTCGGAGCAA-1	7.04523	-6.21233
001-059_R_COL_EPI_5p_N1__CTCTAATCACAGGCCT-1	7.04088	-5.71617
001-059_R_COL_EPI_5p_N1__TGGTTAGAGTTGTAGA-1	6.42213	-5.88308
001-059_R_COL_EPI_5p_N1__GACCAATAGTACACCT-1	6.59433	-5.99085
001-059_R_COL_EPI_5p_N1__AAGACCTCAGTCACTA-1	6.46576	-6.30771
001-059_R_COL_EPI_5p_N1__ACATGGTCAGTCGATT-1	5.62729	-6.53983
001-059_R_COL_EPI_5p_N1__TTAGGACCACAGCGTC-1	20.9633	-6.22649
001-059_R_COL_EPI_5p_N1__CTTGGCTGTGTCGCTG-1	6.55688	-6.1568
001-059_R_COL_EPI_5p_N1__TTAGTTCCAAGCCATT-1	6.57416	-4.98946
001-059_R_COL_EPI_5p_N1__GCATACATCTCGTTTA-1	4.27445	9.20617
001-059_R_COL_EPI_5p_N1__GCGACCATCGTGGGAA-1	6.41196	-5.66184
001-059_R_COL_EPI_5p_N1__TTGCCGTGTTCGGCAC-1	6.48518	-5.42752
001-059_R_COL_EPI_5p_N1__GCGGGTTCAAAGAATC-1	6.75015	-6.24369
001-059_R_COL_EPI_5p_N1__TATCTCAAGATCTGCT-1	7.21977	-5.87001
001-059_R_COL_EPI_5p_N1__GATCTAGGTTCCGTCT-1	6.48101	-5.72641
001-059_R_COL_EPI_5p_N1__TAGCCGGAGGGTTCCC-1	6.3543	-5.70395
001-059_R_COL_EPI_5p_N1__ATCCACCTCAAGGTAA-1	5.71129	-10.0576
001-059_R_COL_EPI_5p_N1__CTGAAGTAGCAATCTC-1	6.39006	-6.29815
001-059_R_COL_EPI_5p_N1__ACATCAGGTACTCAAC-1	7.72053	-5.44913
001-059_R_COL_EPI_5p_N1__CTAAGACAGTCAATAG-1	6.48283	-6.3465
001-059_R_COL_EPI_5p_N1__TCAATCTAGTTAACGA-1	7.44212	-6.34294
001-059_R_COL_EPI_5p_N1__ATCACGATCTTACCGC-1	5.1607	-5.95233
001-059_R_COL_EPI_5p_N1__GGGATGATCTTGAGGT-1	7.08975	-5.95432
001-059_R_COL_EPI_5p_N1__CAGAATCGTTCGTCTC-1	5.1108	-5.90689
001-059_R_COL_EPI_5p_N1__CGATGGCCACTTAAGC-1	7.34821	-5.97298
001-059_R_COL_EPI_5p_N1__TGGGAAGCAATAGCGG-1	5.52721	-6.56761
001-059_R_COL_EPI_5p_N1__TGAGGGATCTTAGCCC-1	5.10762	6.98216
001-059_R_COL_EPI_5p_N1__ACTTTCATCCTAGAAC-1	5.20526	-7.0949
001-059_R_COL_EPI_5p_N1__TAGACCAAGCGTAGTG-1	7.51757	-1.02177
001-059_R_COL_EPI_5p_N1__CGAGCACAGAGGTACC-1	6.47344	-6.39361
001-059_R_COL_EPI_5p_N1__TGAAAGATCGCGTAGC-1	5.08243	-5.90934
001-059_R_COL_EPI_5p_N1__CATCGAAAGAGTACAT-1	7.19315	-6.09762
001-059_R_COL_EPI_5p_N1__TAGACCATCCGCATAA-1	7.02028	-5.99466
001-059_R_COL_EPI_5p_N1__GAATGAATCTGAGTGT-1	5.16586	-5.78286
001-059_R_COL_EPI_5p_N1__GCGCCAAGTTACGGAG-1	5.70548	-6.55605
001-059_R_COL_EPI_5p_N1__TAGCCGGCAGCCAATT-1	5.69965	-10.0768
001-059_R_COL_EPI_5p_N1__AACTTTCGTTTACTCT-1	5.69088	-10.072
001-059_R_COL_EPI_5p_N1__ACTATCTAGCGATAGC-1	6.41653	-5.69256
001-059_R_COL_EPI_5p_N1__CTCGTACCAAACAACA-1	8.2519	-5.52792
001-059_R_COL_EPI_5p_N1__CTCGAAACAGCTGGCT-1	5.51308	-6.50104
001-059_R_COL_EPI_5p_N1__CTAAGACTCCGCATAA-1	8.64979	-5.54367
001-059_R_COL_EPI_5p_N1__GATCGCGAGCGAAGGG-1	5.56699	-6.50172
001-059_R_COL_EPI_5p_N1__ATAGACCAGAATTGTG-1	8.63606	-5.55879
001-059_R_COL_EPI_5p_N1__AAGACCTGTTTAGCTG-1	6.41168	-6.28348
001-059_R_COL_EPI_5p_N1__CATGGCGTCGCGGATC-1	7.05541	-6.04912
001-059_R_COL_EPI_5p_N1__TTGCGTCCAATGACCT-1	7.2362	-6.17648
001-059_R_COL_EPI_5p_N1__TGCTACCCATCACGTA-1	5.58134	-6.50694
001-059_R_COL_EPI_5p_N1__ATTTCTGGTAAGTGTA-1	6.54461	-6.34745
001-059_R_COL_EPI_5p_N1__GGCCGATTCTTGGGTA-1	6.54413	-6.09891
001-059_R_COL_EPI_5p_N1__AGATCTGAGTTCGATC-1	9.50253	2.1051
001-059_R_COL_EPI_5p_N1__TAGTTGGCACAGACAG-1	6.4555	-6.01085
001-059_R_COL_EPI_5p_N1__GTACGTAGTAATCACC-1	6.54392	-6.17795
001-059_R_COL_EPI_5p_N1__TGAGCATCACTTAAGC-1	10.4112	-5.18289
001-059_R_COL_EPI_5p_N1__ATTCTACGTCAACATC-1	9.04145	-5.45719
001-059_R_COL_EPI_5p_N1__CATGGCGGTGGCCCTA-1	5.70667	-10.0549
001-059_R_COL_EPI_5p_N1__GGAAAGCCAAGAGTCG-1	7.09503	-6.09562
001-059_R_COL_EPI_5p_N1__GACTGCGAGGCTCTTA-1	5.6946	-10.0625
001-059_R_COL_EPI_5p_N1__CTGAAGTGTTTAAGCC-1	7.41188	-5.65798
001-059_R_COL_EPI_5p_N1__AGCTCTCGTCTCTCGT-1	5.41466	-6.8103
001-059_R_COL_EPI_5p_N1__AGTGGGAGTCTAACGT-1	5.57024	-5.95835
001-059_R_COL_EPI_5p_N1__CATATGGTCTCTGCTG-1	7.44328	-5.47241
001-059_R_COL_EPI_5p_N1__CGATCGGAGTCCGTAT-1	10.5575	-4.96693
001-059_R_COL_EPI_5p_N1__ACGATGTGTTCACGGC-1	5.66861	-6.53319
001-059_R_COL_EPI_5p_N1__CGATTGAAGACGACGT-1	5.70235	-10.0468
001-059_R_COL_EPI_5p_N1__CGATCGGTCTTGCAAG-1	6.46107	-6.11361
001-059_R_COL_EPI_5p_N1__GCAATCACAGACGTAG-1	7.39778	-5.70068
001-059_R_COL_EPI_5p_N1__CGCGGTATCAAACCGT-1	4.0398	9.25955
001-059_R_COL_EPI_5p_N1__GTGCAGCCAACACCCG-1	6.56882	-6.15269
001-059_R_COL_EPI_5p_N1__TCAGCTCGTGCCTGGT-1	5.63715	-6.51667
001-059_R_COL_EPI_5p_N1__ACATACGAGCCACCTG-1	6.75533	-6.27853
001-059_R_COL_EPI_5p_N1__TGTGGTACATTAACCG-1	5.4573	-6.51181
001-059_R_COL_EPI_5p_N1__TAAACCGAGTTAGGTA-1	5.29825	-5.79604
001-059_R_COL_EPI_5p_N1__CGGACACAGCGTCAAG-1	5.68929	-10.0924
001-059_R_COL_EPI_5p_N1__CGGAGCTCACGGCGTT-1	8.65702	-5.51789
001-059_R_COL_EPI_5p_N1__ATCATGGAGCACCGCT-1	5.61365	-6.46253
001-059_R_COL_EPI_5p_N1__CTACGTCGTTAGATGA-1	7.46868	-5.44194
001-059_R_COL_EPI_5p_N1__TTCGGTCTCAGCTGGC-1	8.67424	-5.84203
001-059_R_COL_EPI_5p_N1__ACATCAGGTCTGGAGA-1	5.8511	-6.38289
001-059_R_COL_EPI_5p_N1__GGGCACTCATCTGGTA-1	4.09659	9.31409
001-059_R_COL_EPI_5p_N1__CATGACAGTAAATACG-1	20.9597	-6.22679
001-059_R_COL_EPI_5p_N1__GACTGCGAGATGGCGT-1	5.64557	-6.50035
001-059_R_COL_EPI_5p_N1__GGCTCGATCCCTTGTG-1	7.02849	-6.05659
001-059_R_COL_EPI_5p_N1__TACTTACGTGCAACTT-1	7.45007	-5.50287
001-059_R_COL_EPI_5p_N1__TCCACACAGCAGATCG-1	6.44016	-5.93313
001-059_R_COL_EPI_5p_N1__AGGGTGAAGCAGACTG-1	5.60723	-6.61761
001-059_R_COL_EPI_5p_N1__TATTACCTCCGATATG-1	6.75274	-6.31225
001-059_R_COL_EPI_5p_N1__CCATGTCCACCGTTGG-1	7.14896	-5.79694
001-059_R_COL_EPI_5p_N1__GAACGGATCACTTATC-1	4.24262	9.073
001-059_R_COL_EPI_5p_N1__CACAGTATCAATAAGG-1	8.70141	-5.5235
001-059_R_COL_EPI_5p_N1__CGAACATTCGTTTAGG-1	5.42206	-6.06002
001-059_R_COL_EPI_5p_N1__GGACAAGTCGAATGCT-1	7.36343	-5.58437
001-059_R_COL_EPI_5p_N1__AGGTCCGGTCGGCATC-1	6.66402	-6.42582
001-059_R_COL_EPI_5p_N1__TTTGCGCTCTGTCTCG-1	4.23315	9.09176
001-059_R_COL_EPI_5p_N1__CCAATCCTCACCATAG-1	7.46387	-6.41813
001-059_R_COL_EPI_5p_N1__GCGCGATGTTCTGTTT-1	5.73997	-6.5571
001-059_R_COL_EPI_5p_N1__GAGTCCGAGTGGTAGC-1	8.68438	-6.99747
001-059_R_COL_EPI_5p_N1__CATATGGTCGAACTGT-1	5.49073	-6.10543
001-059_R_COL_EPI_5p_N1__TGACTAGGTTGTCTTT-1	6.42303	-6.10157
001-059_R_COL_EPI_5p_N1__CGACTTCTCTCGCTTG-1	7.25472	-5.96946
001-059_R_COL_EPI_5p_N1__GGACAAGAGGGCACTA-1	6.3966	-5.66782
001-059_R_COL_EPI_5p_N1__CCTCAGTTCAATACCG-1	7.27955	-6.00679
001-059_R_COL_EPI_5p_N1__TCAACGAGTTCTCATT-1	6.454	-5.25732
001-059_R_COL_EPI_5p_N1__GCTGCGACACCAGTTA-1	5.60418	-5.9852
001-059_R_COL_EPI_5p_N1__CAGCTGGAGTCTCAAC-1	4.26712	8.95986
001-059_R_COL_EPI_5p_N1__CAACTAGGTAGTACCT-1	6.47158	-5.48549
001-059_R_COL_EPI_5p_N1__GTGCATAAGCGTGTCC-1	6.95256	-6.57577
001-059_R_COL_EPI_5p_N1__CTGAAGTTCCACTCCA-1	20.9236	-6.22947
001-059_R_COL_EPI_5p_N1__AGCTTGACATAAAGGT-1	6.43757	-5.37079
001-059_R_COL_EPI_5p_N1__CATGACACAGGATCGA-1	7.24958	-5.93132
001-059_R_COL_EPI_5p_N1__CTCGGAGGTGAAATCA-1	6.37698	-4.959
001-059_R_COL_EPI_5p_N1__CGCGTTTCAACACCTA-1	20.9605	-6.22602
001-059_R_COL_EPI_5p_N1__TTCTACAGTACAAGTA-1	10.6998	-5.14481
001-059_R_COL_EPI_5p_N1__CATCGAAGTAAAGTCA-1	6.59629	-6.14009
001-059_R_COL_EPI_5p_N1__AAAGCAAAGAATGTTG-1	5.71091	-9.95276
001-059_R_COL_EPI_5p_N1__CATCGGGCAGAGTGTG-1	5.64003	-6.55495
001-059_R_COL_EPI_5p_N1__GTACTTTTCGAACTGT-1	6.48769	-6.01834
001-059_R_COL_EPI_5p_N1__CTTCTCTGTAAGTTCC-1	7.47567	-6.51583
001-059_R_COL_EPI_5p_N1__ACGGGTCTCGGCGCAT-1	6.78134	-6.4743
001-059_R_COL_EPI_5p_N1__GTTCGGGCACAGGCCT-1	7.51809	-5.6054
001-059_R_COL_EPI_5p_N1__TCTCATAGTGTCCTCT-1	5.68636	-10.0725
001-059_R_COL_EPI_5p_N1__ACATACGTCTTGTACT-1	9.14131	-5.47147
001-059_R_COL_EPI_5p_N1__CCGGTAGGTGCGCTTG-1	7.04017	-6.68738
001-059_R_COL_EPI_5p_N1__AAGACCTAGATCCGAG-1	7.37231	-5.86338
001-059_R_COL_EPI_5p_N1__CATATTCTCACTTATC-1	5.68477	-10.081
001-059_R_COL_EPI_5p_N1__TACGGTAGTGCTAGCC-1	5.43983	-6.10863
001-059_R_COL_EPI_5p_N1__TAAACCGCATTCACTT-1	7.03851	-5.99907
001-059_R_COL_EPI_5p_N1__TAAGAGAAGGCTACGA-1	11.7315	-6.53739
001-059_R_COL_EPI_5p_N1__AGGGTGACAGACGCAA-1	10.4998	-5.14978
001-059_R_COL_EPI_5p_N1__AAATGCCCATCTGGTA-1	5.53658	-6.23086
001-059_R_COL_EPI_5p_N1__TGCGCAGCATACCATG-1	5.59739	-6.59384
001-059_R_COL_EPI_5p_N1__TTAGTTCTCAACCAAC-1	7.28849	-5.84007
001-059_R_COL_EPI_5p_N1__ACGATGTGTTGATTCG-1	5.49876	-6.01824
001-059_R_COL_EPI_5p_N1__ACTGAGTGTTCAGTAC-1	5.53858	-6.52497
001-059_R_COL_EPI_5p_N1__CGGGTCAAGCTGCCCA-1	6.43202	-5.66204
001-059_R_COL_EPI_5p_N1__CGCTGGAAGGCGATAC-1	7.12781	-5.90244
001-059_R_COL_EPI_5p_N1__GATCAGTAGAAAGTGG-1	7.17414	-5.80417
001-059_R_COL_EPI_5p_N1__TAAGTGCCAGATTGCT-1	7.14566	-5.70946
001-059_R_COL_EPI_5p_N1__TCAGCTCAGTTAGCGG-1	5.59436	-6.49578
001-059_R_COL_EPI_5p_N1__GCCAAATGTGTATGGG-1	5.60325	-6.56043
001-059_R_COL_EPI_5p_N1__GGTGTTATCACTATTC-1	7.23887	-5.69611
001-059_R_COL_EPI_5p_N1__GTGAAGGAGAAGGTTT-1	6.42902	-5.29867
001-059_R_COL_EPI_5p_N1__AACTCAGGTACCCAAT-1	7.2281	-5.7251
001-059_R_COL_EPI_5p_N1__GGCTGGTGTGTGCCTG-1	6.76197	-5.65054
001-059_R_COL_EPI_5p_N1__CGGACACAGCTTTGGT-1	6.35014	-6.19003
001-059_R_COL_EPI_5p_N1__GCTGCAGCACGGTAAG-1	8.03284	-6.24341
001-059_R_COL_EPI_5p_N1__GCGCAACCATCGATGT-1	7.28171	-5.92363
001-059_R_COL_EPI_5p_N1__CGACCTTGTCTCTTTA-1	5.56246	-6.47303
001-059_R_COL_EPI_5p_N1__CAGTAACAGTCGTTTG-1	6.48082	-6.01855
001-059_R_COL_EPI_5p_N1__TTTGGTTGTTTGTTGG-1	5.62345	-6.54791
001-059_R_COL_EPI_5p_N1__CTCATTACAATCAGAA-1	7.61827	-6.24579
001-059_R_COL_EPI_5p_N1__GGCTCGAAGGAGTTTA-1	5.62963	-6.49802
001-059_R_COL_EPI_5p_N1__CGTCTACGTTCCTCCA-1	5.01136	-5.73126
001-059_R_COL_EPI_5p_N1__CGTCAGGAGATATGCA-1	13.3427	-0.953154
001-059_R_COL_EPI_5p_N1__AGTAGTCAGCACCGTC-1	5.68657	-6.44765
001-059_R_COL_EPI_5p_N1__GCGCAACTCGTTACGA-1	5.59307	-6.3738
001-059_R_COL_EPI_5p_N1__GGATTACAGTGAATTG-1	6.36063	-5.71183
001-059_R_COL_EPI_5p_N1__TCAGGATGTGCTTCTC-1	8.77368	-5.53292
001-059_R_COL_EPI_5p_N1__CTTGGCTTCGAATGGG-1	6.97869	-5.87018
001-059_R_COL_EPI_5p_N1__TCTTTCCCAGCCTTGG-1	6.84269	-5.83852
001-059_R_COL_EPI_5p_N1__CGGAGTCGTCGGATCC-1	6.51115	-6.07976
001-059_R_COL_EPI_5p_N1__GTGCTTCGTACTTGAC-1	6.59693	-6.30886
001-059_R_COL_EPI_5p_N1__GCAGTTAGTCGAAAGC-1	6.35046	-6.24084
001-059_R_COL_EPI_5p_N1__CACACCTCAATCTGCA-1	5.69016	-6.59283
001-059_R_COL_EPI_5p_N1__AGAGCTTGTTGCGCAC-1	5.98226	-6.35029
001-059_R_COL_EPI_5p_N1__TGCGGGTTCATCTGCC-1	5.51939	-6.47677
001-059_R_COL_EPI_5p_N1__AAATGCCTCGTCCAGG-1	6.73729	-6.45026
001-059_R_COL_EPI_5p_N1__TTGGAACAGTGGTAGC-1	6.82109	-6.44497
001-059_R_COL_EPI_5p_N1__CTTGGCTCACCACGTG-1	5.78659	-9.80412
001-059_R_COL_EPI_5p_N1__CTGCCTATCAGCTTAG-1	7.67729	-6.55426
001-059_R_COL_EPI_5p_N1__CATCGGGCATCGGACC-1	5.46008	-6.02811
001-059_R_COL_EPI_5p_N1__AGTTGGTCACACGCTG-1	8.79633	-6.97729
001-059_R_COL_EPI_5p_N1__CCCAGTTAGCTTCGCG-1	5.58446	-6.4822
001-059_R_COL_EPI_5p_N1__ACGAGCCCAAGACACG-1	6.70729	-6.35032
001-059_R_COL_EPI_5p_N1__CCTTACGGTTATTCTC-1	5.69465	-10.0939
001-059_R_COL_EPI_5p_N1__GGGCACTTCCAAACTG-1	6.52085	-6.05185
001-059_R_COL_EPI_5p_N1__TGCTGCTAGTCATGCT-1	7.10443	-6.13137
001-059_R_COL_EPI_5p_N1__CATGGCGGTACCCAAT-1	8.41636	-5.53535
001-059_R_COL_EPI_5p_N1__CCGGGATAGTCACGCC-1	5.70961	-6.53561
001-059_R_COL_EPI_5p_N1__GACGCGTAGACGCTTT-1	5.70856	-10.0541
001-059_R_COL_EPI_5p_N1__TAAGAGAGTAATTGGA-1	6.40779	-5.39238
001-059_R_COL_EPI_5p_N1__GGGAATGCATTGGTAC-1	7.14587	-5.84307
001-059_R_COL_EPI_5p_N1__TTAACTCGTTGAGTTC-1	7.12213	-6.59065
001-059_R_COL_EPI_5p_N1__TAGTGGTCATCAGTAC-1	13.424	-0.876774
001-059_R_COL_EPI_5p_N1__GAACGGAGTAACGCGA-1	7.06857	-6.04419
001-059_R_COL_EPI_5p_N1__TAGTTGGCAGTAGAGC-1	7.15873	-6.06324
001-059_R_COL_EPI_5p_N1__GTAACTGCAGGAATCG-1	5.21871	-5.84963
001-059_R_COL_EPI_5p_N1__CGAGCCAAGCCACGCT-1	6.89168	-5.81791
001-059_R_COL_EPI_5p_N1__TACTTACGTTGGAGGT-1	7.31408	-5.86507
001-059_R_COL_EPI_5p_N1__TTAGGCAAGATCCCAT-1	6.51767	-5.86119
001-059_R_COL_EPI_5p_N1__TCGCGTTTCACTTACT-1	5.53356	-9.61212
001-059_R_COL_EPI_5p_N1__TCGAGGCCACAGGTTT-1	7.0362	-5.98062
001-059_R_COL_EPI_5p_N1__CTCACACTCTGGGCCA-1	5.40463	-5.85854
001-059_R_COL_EPI_5p_N1__AACCGCGCATTGGTAC-1	7.06902	-6.04165
001-059_R_COL_EPI_5p_N1__CAACCAAGTCAGATAA-1	5.20986	-5.85726
001-059_R_COL_EPI_5p_N1__TACACGACAGCCAATT-1	6.4133	-5.76418
001-059_R_COL_EPI_5p_N1__AGTCTTTCATGGATGG-1	9.97184	-6.42401
001-059_R_COL_EPI_5p_N1__TTCGGTCTCAGCCTAA-1	5.16183	-5.82953
001-059_R_COL_EPI_5p_N1__CGGACGTCAGGCAGTA-1	5.44237	-6.70376
001-059_R_COL_EPI_5p_N1__CTCTAATGTCTTCAAG-1	6.12081	-6.32716
001-059_R_COL_EPI_5p_N1__TGACAACCACATTCGA-1	6.74623	-6.25267
001-059_R_COL_EPI_5p_N1__AACGTTGAGCCTTGAT-1	6.42072	-6.34742
001-059_R_COL_EPI_5p_N1__GATGAAACAATGAAAC-1	7.32108	-6.20153
001-059_R_COL_EPI_5p_N1__TGCTGCTGTATTCGTG-1	7.13314	-5.83569
001-059_R_COL_EPI_5p_N1__GTAGGCCGTGTGACCC-1	9.33095	-6.07789
001-059_R_COL_EPI_5p_N1__GACAGAGTCTGCGACG-1	7.05589	-5.97981
001-059_R_COL_EPI_5p_N1__GACCTGGCACACATGT-1	6.52179	-5.89525
001-059_R_COL_EPI_5p_N1__TAAGTGCAGGGCTCTC-1	5.59566	-6.48286
001-059_R_COL_EPI_5p_N1__GACGTGCTCAGAAATG-1	6.76304	-6.02308
001-059_R_COL_EPI_5p_N1__TGTTCCGTCCTTTCTC-1	5.51852	-6.02115
001-059_R_COL_EPI_5p_N1__GTTACAGCAGCTGTTA-1	5.71545	-6.46769
001-059_R_COL_EPI_5p_N1__CTCGAAATCAGGTAAA-1	5.21041	-5.9167
001-059_R_COL_EPI_5p_N1__ATCGAGTCAGGACGTA-1	5.60539	-6.52339
001-059_R_COL_EPI_5p_N1__TGACAACGTTTAGCTG-1	7.06783	-6.06414
001-059_R_COL_EPI_5p_N1__GCATGTATCTTAGAGC-1	5.75866	-6.47062
001-059_R_COL_EPI_5p_N1__GGTGTTAGTAACGCGA-1	6.9908	-6.6652
001-059_R_COL_EPI_5p_N1__CGTGTAAAGAGCCCAA-1	7.03973	-5.7965
001-059_R_COL_EPI_5p_N1__ACGCAGCGTGTGGCTC-1	8.01924	-6.08195
001-059_R_COL_EPI_5p_N1__CAGCAGCGTCATACTG-1	8.6984	-7.00514
001-059_R_COL_EPI_5p_N1__TTTATGCGTTAAGTAG-1	5.48743	-6.65633
001-059_R_COL_EPI_5p_N1__TGGGCGTCACGGACAA-1	5.59751	-6.48363
001-059_R_COL_EPI_5p_N1__CTCGTACTCATCGGAT-1	5.11943	-5.80332
001-059_R_COL_EPI_5p_N1__GGGCACTCAGGTCGTC-1	5.56245	-6.63328
001-059_R_COL_EPI_5p_N1__GTCTTCGAGCAGGTCA-1	5.87097	-6.44074
001-059_R_COL_EPI_5p_N1__CATCGAATCTTTAGTC-1	6.39864	-6.31176
001-059_R_COL_EPI_5p_N1__TCTGAGACACGGATAG-1	6.50148	-6.01102
001-059_R_COL_EPI_5p_N1__GTACTTTCACTTGGAT-1	6.40055	-5.80337
001-059_R_COL_EPI_5p_N1__AAAGATGTCGGAATCT-1	6.9736	-6.37671
001-059_R_COL_EPI_5p_N1__GTCACGGTCTAACTGG-1	5.55994	-6.39775
001-059_R_COL_EPI_5p_N1__GACGTGCAGCAGGCTA-1	7.15018	-6.37775
001-059_R_COL_EPI_5p_N1__ATAAGAGAGCTAGCCC-1	6.54985	-5.71172
001-059_R_COL_EPI_5p_N1__ACGCCAGTCGGCTACG-1	5.69862	-5.93517
001-059_R_COL_EPI_5p_N1__ACTGCTCGTTAAGTAG-1	5.37836	-5.9917
001-059_R_COL_EPI_5p_N1__TGCGGGTGTATGAAAC-1	6.48102	-5.95405
001-059_R_COL_EPI_5p_N1__GGAGCAATCCGAATGT-1	6.918	-5.755
001-059_R_COL_EPI_5p_N1__GGCTGGTAGCAGCCTC-1	6.52914	-6.17004
001-059_R_COL_EPI_5p_N1__GTCACAAAGCGATTCT-1	5.67282	-6.4656
001-059_R_COL_EPI_5p_N1__AAACCTGTCCGCATCT-1	5.65718	-6.56499
001-059_R_COL_EPI_5p_N1__CCTCAGTGTTCGGCAC-1	5.58594	-6.5101
001-059_R_COL_EPI_5p_N1__GCCTCTATCCTCAACC-1	5.71322	-6.54104
001-059_R_COL_EPI_5p_N1__CGCGGTACAATCCGAT-1	5.55202	-6.0161
001-059_R_COL_EPI_5p_N1__GGAAAGCAGGTTCCTA-1	6.37298	-6.04911
001-059_R_COL_EPI_5p_N1__GATCAGTTCGGCATCG-1	5.57808	-6.42826
001-059_R_COL_EPI_5p_N1__CTCATTAAGTGGGTTG-1	7.09804	-6.16416
001-059_R_COL_EPI_5p_N1__AGGGTGAGTTCGTCTC-1	5.63181	-6.51449
001-059_R_COL_EPI_5p_N1__ACCGTAATCTAACCGA-1	5.66039	-6.47805
001-059_R_COL_EPI_5p_N1__GCCTCTAAGTCTCGGC-1	5.67864	-6.53186
001-059_R_COL_EPI_5p_N1__TTGCCGTTCACTCTTA-1	5.48387	-9.59217
001-059_R_COL_EPI_5p_N1__CCGTTCACACGTTGGC-1	6.91975	-6.0238
001-059_R_COL_EPI_5p_N1__CACACTCGTAAACCTC-1	6.47961	-6.10728
001-059_R_COL_EPI_5p_N1__TCAGGTAAGCGTAGTG-1	5.43376	-5.95294
001-059_R_COL_EPI_5p_N1__CTACCCAAGGCACATG-1	7.03846	-6.10891
001-059_R_COL_EPI_5p_N1__CGGACTGAGGCTATCT-1	6.43374	-6.29295
001-059_R_COL_EPI_5p_N1__GAAGCAGAGCTATGCT-1	6.97853	-5.73551
001-059_R_COL_EPI_5p_N1__CTAACTTTCTTCTGGC-1	6.59148	-6.18582
001-059_R_COL_EPI_5p_N1__GACTACAAGCGTGTCC-1	5.53302	-6.00162
001-059_R_COL_EPI_5p_N1__GGAATAAGTCCATCCT-1	5.95618	-6.48626
001-059_R_COL_EPI_5p_N1__GTGCATACACTTACGA-1	6.50583	-6.27649
001-059_R_COL_EPI_5p_N1__CGATGTACAACACGCC-1	6.57284	-6.21782
001-059_R_COL_EPI_5p_N1__CTACCCATCGGAATCT-1	6.46434	-6.00667
001-059_R_COL_EPI_5p_N1__GCTTGAAGTCCTGCTT-1	5.3374	-5.9513
001-059_R_COL_EPI_5p_N1__CAGCTAAAGGCGATAC-1	13.556	-0.985728
001-059_R_COL_EPI_5p_N1__GACAGAGTCACGCATA-1	7.02078	-5.60481
001-059_R_COL_EPI_5p_N1__TCGCGTTCACATCCGG-1	8.07166	-6.23866
001-059_R_COL_EPI_5p_N1__TCGTAGACACAACGCC-1	5.69499	-10.0924
001-059_R_COL_EPI_5p_N1__CGACCTTTCATTGCCC-1	5.68679	-10.0195
001-059_R_COL_EPI_5p_N1__ATCTACTAGCACCGCT-1	5.68589	-6.39686
001-059_R_COL_EPI_5p_N1__GGGTCTGGTAGCTTGT-1	9.08908	2.21164
001-059_R_COL_EPI_5p_N1__GACCAATCAGCTTCGG-1	5.6178	-6.5472
001-059_R_COL_EPI_5p_N1__CGGAGTCCATTGTGCA-1	6.83945	-5.66241
001-059_R_COL_EPI_5p_N1__GGGACCTGTCGGCTCA-1	9.27478	-6.13372
001-059_R_COL_EPI_5p_N1__CTCAGAATCAGGCAAG-1	6.16211	-5.93577
001-059_R_COL_EPI_5p_N1__CAACTAGAGGATTCGG-1	5.48986	-6.08637
001-059_R_COL_EPI_5p_N1__CGTGAGCTCGTGGGAA-1	8.43395	-5.47999
001-059_R_COL_EPI_5p_N1__CGAGCACTCTTTAGGG-1	5.60933	-6.57462
001-059_R_COL_EPI_5p_N1__AACACGTAGAAGAAGC-1	6.77345	-6.3147
001-059_R_COL_EPI_5p_N1__CTAAGACTCCCAGGTG-1	7.07652	-5.61318
001-059_R_COL_EPI_5p_N1__ACAGCCGTCGGCTTGG-1	7.00543	-6.6894
001-059_R_COL_EPI_5p_N1__GGGAGATAGCTCCCAG-1	7.34624	-5.79275
001-059_R_COL_EPI_5p_N1__GACTGCGAGTTACCCA-1	6.53467	-6.18384
001-059_R_COL_EPI_5p_N1__CGTTGGGGTCCTCCAT-1	5.6217	-6.5021
001-059_R_COL_EPI_5p_N1__ACTTTCACATGGAATA-1	6.43682	-5.66141
001-059_R_COL_EPI_5p_N1__CGACCTTTCTTAGCCC-1	6.43515	-6.36004
001-059_R_COL_EPI_5p_N1__TATCTCAGTCTCTTTA-1	5.66676	-6.49968
001-059_R_COL_EPI_5p_N1__CAGGTGCGTCGAGATG-1	8.77294	-6.95153
001-059_R_COL_EPI_5p_N1__AGCTTGAAGATAGGAG-1	5.6262	-6.5062
001-059_R_COL_EPI_5p_N1__AGAGTGGCACACAGAG-1	5.68528	-6.5894
001-059_R_COL_EPI_5p_N1__ACGCCAGGTTGTCGCG-1	3.32819	5.28963
001-059_R_COL_EPI_5p_N1__ATCTACTCATGGTTGT-1	6.32864	-5.32812
001-059_R_COL_EPI_5p_N1__AAAGATGGTGTGCCTG-1	6.22827	-6.49515
001-059_R_COL_EPI_5p_N1__CAAGGCCAGCACACAG-1	7.00887	-6.61806
001-059_R_COL_EPI_5p_N1__CACAGGCTCCAGAAGG-1	6.63174	-6.32397
001-059_R_COL_EPI_5p_N1__GCGCAGTGTAAGCACG-1	4.14822	-0.455649
001-059_R_COL_EPI_5p_N1__GTAACGTGTATGCTTG-1	5.82901	-6.48137
001-059_R_COL_EPI_5p_N1__CGTAGGCAGTTCGCAT-1	5.69485	-6.23008
001-059_R_COL_EPI_5p_N1__AAAGATGTCCCAACGG-1	9.1993	2.20818
001-059_R_COL_EPI_5p_N1__GCACTCTTCTTTAGGG-1	5.56116	-6.60219
001-059_R_COL_EPI_5p_N1__TAGTTGGCACCAGGCT-1	7.12257	-5.91651
001-059_R_COL_EPI_5p_N1__CCTCTGAGTCTTGATG-1	-1.4431	2.49741
001-059_R_COL_EPI_5p_N1__TGGGCGTTCTTTACAC-1	6.44975	-5.67215
001-059_R_COL_EPI_5p_N1__GACCTGGCATCCTTGC-1	8.72959	-6.97432
001-059_R_COL_EPI_5p_N1__ACTGTCCCACGACGAA-1	8.6121	-6.88639
001-059_R_COL_EPI_5p_N1__CCCAATCAGCTAGTCT-1	7.03035	-5.9908
001-059_R_COL_EPI_5p_N1__AGTTGGTAGGAGTACC-1	7.0917	-5.47987
001-059_R_COL_EPI_5p_N1__CCACTACAGGCATGGT-1	7.13098	-6.11664
001-059_R_COL_EPI_5p_N1__GGCGACTTCGAACTGT-1	6.9081	-6.60757
001-059_R_COL_EPI_5p_N1__TCAATCTGTAGCGCAA-1	9.63838	-6.52687
001-059_R_COL_EPI_5p_N1__CTCGGGAGTGCTAGCC-1	6.17712	-6.33514
001-059_R_COL_EPI_5p_N1__ACACCCTTCCCAGGTG-1	9.10138	-6.54519
001-059_R_COL_EPI_5p_N1__TAGTGGTGTAAGTGTA-1	5.53825	-5.83524
001-059_R_COL_EPI_5p_N1__AGTCTTTTCGGGAGTA-1	6.69297	-6.32014
001-059_R_COL_EPI_5p_N1__CTCCTAGTCCAACCAA-1	20.931	-6.22596
001-059_R_COL_EPI_5p_N1__GCTGCGACAGTATCTG-1	8.70303	-6.99698
001-059_R_COL_EPI_5p_N1__TTGGCAAAGGTGACCA-1	4.14437	9.38957
001-059_R_COL_EPI_5p_N1__TCAGGTATCGTAGGTT-1	8.76625	-6.93557
001-059_R_COL_EPI_5p_N1__AGTGAGGCATTCTTAC-1	5.56959	-6.42944
001-059_R_COL_EPI_5p_N1__AATCCAGGTTATTCTC-1	6.42897	-5.8215
001-059_R_COL_EPI_5p_N1__AGAGCGATCACCAGGC-1	6.78255	-6.4261
001-059_R_COL_EPI_5p_N1__CACATAGTCGATCCCT-1	5.5328	-5.90351
001-059_R_COL_EPI_5p_N1__GCAGTTAGTTAAAGTG-1	5.57153	-6.53223
001-059_R_COL_EPI_5p_N1__GTCGGGTCAAGTTAAG-1	6.38942	-5.73641
001-059_R_COL_EPI_5p_N1__TAGTTGGTCTGGAGCC-1	5.5777	-6.54413
001-059_R_COL_EPI_5p_N1__ACGGGTCCACGGCGTT-1	7.14551	-6.43593
001-059_R_COL_EPI_5p_N1__AGCTCCTAGTGGGCTA-1	7.18025	-5.74449
001-059_R_COL_EPI_5p_N1__TGGGAAGCAACGATCT-1	5.10465	-5.84331
001-059_R_COL_EPI_5p_N1__TCACGAACACACAGAG-1	13.4426	-0.939232
001-059_R_COL_EPI_5p_N1__TACCTTAGTTTGGGCC-1	6.95607	-5.54394
001-059_R_COL_EPI_5p_N1__AAAGATGGTACACCGC-1	7.09207	-6.26563
001-059_R_COL_EPI_5p_N1__TCAATCTTCCGTAGGC-1	6.67336	-5.84794
001-059_R_COL_EPI_5p_N1__GGATTACCACCAGCAC-1	5.59105	-6.5191
001-059_R_COL_EPI_5p_N1__ATTTCTGTCCTTCAAT-1	5.49266	-9.59512
001-059_R_COL_EPI_5p_N1__GCACTCTAGATGTTAG-1	6.08612	-6.46364
001-059_R_COL_EPI_5p_N1__CCGTGGACAGACGTAG-1	5.27095	-6.91925
001-059_R_COL_EPI_5p_N1__TTTGCGCAGATGGGTC-1	5.64867	-6.49553
001-059_R_COL_EPI_5p_N1__GGATGTTGTTGAACTC-1	5.6101	-6.05342
001-059_R_COL_EPI_5p_N1__ACAGCTAGTATGAATG-1	5.52426	-6.54768
001-059_R_COL_EPI_5p_N1__TTCTCCTAGCTCCCAG-1	7.55256	-5.55756
001-059_R_COL_EPI_5p_N1__GGGAGATTCAACACCA-1	5.63135	-6.48539
001-059_R_COL_EPI_5p_N1__GAGGTGACAGGGTATG-1	9.83281	-7.94731
001-059_R_COL_EPI_5p_N1__TCAGCTCAGGACCACA-1	6.40969	-5.63358
001-059_R_COL_EPI_5p_N1__AAGACCTCATTGTGCA-1	9.32256	2.23455
001-059_R_COL_EPI_5p_N1__TTAGGACAGTAGGTGC-1	7.1369	-5.98994
001-059_R_COL_EPI_5p_N1__AAACGGGAGAGTCTGG-1	5.25626	-5.79492
001-059_R_COL_EPI_5p_N1__AACGTTGAGGTTACCT-1	6.57829	-6.20853
001-059_R_COL_EPI_5p_N1__ATCATGGTCATGTCCC-1	5.49468	-5.91452
001-059_R_COL_EPI_5p_N1__ACTATCTTCACCAGGC-1	7.03056	-6.60475
001-059_R_COL_EPI_5p_N1__GATGAGGGTCCTGCTT-1	6.70005	-6.34312
001-059_R_COL_EPI_5p_N1__AGGCCGTGTTCGCGAC-1	5.54686	-5.84788
001-059_R_COL_EPI_5p_N1__AGGTCATTCTTCTGGC-1	8.71328	-7.01145
001-059_R_COL_EPI_5p_N1__GTCTTCGGTCAATACC-1	5.77627	-6.0575
001-059_R_COL_EPI_5p_N1__CGTTCTGGTAAGGGCT-1	5.463	-5.90229
001-059_R_COL_EPI_5p_N1__AAGTCTGGTAACGCGA-1	5.45401	-6.04863
001-059_R_COL_EPI_5p_N1__CACAGTAGTTCGGGCT-1	5.68971	-6.48458
001-059_R_COL_EPI_5p_N1__ATCTACTCACCAGGCT-1	7.05993	-6.16326
001-059_R_COL_EPI_5p_N1__GGACATTTCGTCACGG-1	5.55325	-5.80777
001-059_R_COL_EPI_5p_N1__TATCAGGCATCTGGTA-1	6.85151	-6.54333
001-059_R_COL_EPI_5p_N1__GGAGCAATCCACGACG-1	7.1242	-6.09296
001-059_R_COL_EPI_5p_N1__ACACCAATCGGATGGA-1	6.99117	-5.98881
001-059_R_COL_EPI_5p_N1__CGTGTCTTCTGTCCGT-1	5.71586	-6.51
001-059_R_COL_EPI_5p_N1__AGAATAGGTGTGAATA-1	5.57593	-6.2045
001-059_R_COL_EPI_5p_N1__CTGAAGTAGTTAAGTG-1	5.74024	-6.5083
001-059_R_COL_EPI_5p_N1__AGAGTGGTCGGCGCTA-1	7.10429	-6.70686
001-059_R_COL_EPI_5p_N1__GTCTTCGCAGGGTACA-1	8.05231	-6.24938
001-059_R_COL_EPI_5p_N1__ACGATGTCAATAGCAA-1	7.60811	-5.36438
001-059_R_COL_EPI_5p_N1__CTCTACGTCAGCGATT-1	5.51333	-6.06938
001-059_R_COL_EPI_5p_N1__TGACTAGTCCGTTGTC-1	5.74603	-9.87274
001-059_R_COL_EPI_5p_N1__ACTGTCCAGTGCTGCC-1	7.15385	-6.72276
001-059_R_COL_EPI_5p_N1__GTTACAGGTGGCAAAC-1	6.93107	-6.46954
001-059_R_COL_EPI_5p_N1__TCTATTGTCCAGTATG-1	8.79752	-6.89138
001-059_R_COL_EPI_5p_N1__TTCCCAGTCCAGAAGG-1	5.85709	-6.03993
001-059_R_COL_EPI_5p_N1__GATTCAGGTTAAAGTG-1	5.43952	-6.8546
001-059_R_COL_EPI_5p_N1__CGAGCCAGTTTCCACC-1	5.66245	-6.53218
001-059_R_COL_EPI_5p_N1__CATCAAGAGAGCTGCA-1	9.34588	2.10448
001-059_R_COL_EPI_5p_N1__CTCGGAGTCCGCTGTT-1	6.91424	-6.52242
001-059_R_COL_EPI_5p_N1__GACGTTACAGGGCATA-1	7.23109	-5.75634
001-059_R_COL_EPI_5p_N1__GACCAATGTGTGACCC-1	7.05832	-6.66946
001-059_R_COL_EPI_5p_N1__CCGTGGAAGACCCACC-1	6.50831	-6.2856
001-059_R_COL_EPI_5p_N1__AGATCTGCAGTAACGG-1	5.65801	-6.48586
001-059_R_COL_EPI_5p_N1__CATGGCGCATGCTAGT-1	9.0979	-6.16913
001-059_R_COL_EPI_5p_N1__ATTTCTGTCGTTACAG-1	7.15524	-5.9481
001-059_R_COL_EPI_5p_N1__AGATCTGCAAACTGTC-1	6.99284	-5.5615
001-059_R_COL_EPI_5p_N1__GTGGGTCTCCGTTGCT-1	8.02498	-6.20229
001-059_R_COL_EPI_5p_N1__TCGCGAGGTTCGTGAT-1	6.86456	-6.52605
001-059_R_COL_EPI_5p_N1__CGTAGCGCAGATCTGT-1	6.77977	-6.28513
001-059_R_COL_EPI_5p_N1__GCATGTATCCGTTGCT-1	7.20036	-5.66553
001-059_R_COL_EPI_5p_N1__TGCACCTGTTATGTGC-1	7.1379	-6.62682
001-059_R_COL_EPI_5p_N1__TGCGCAGGTTGCGCAC-1	8.06809	-6.2404
001-059_R_COL_EPI_5p_N1__TCCCGATTCACCGTAA-1	5.07044	-5.76939
001-059_R_COL_EPI_5p_N1__CTGTTTACAGCCTTTC-1	6.84864	-6.49704
001-059_R_COL_EPI_5p_N1__CCACTACTCATGGTCA-1	8.66591	-6.92016
001-059_R_COL_EPI_5p_N1__GCGCAACAGAATGTGT-1	7.09603	-6.0053
001-059_R_COL_EPI_5p_N1__AAACCTGTCATGTGGT-1	7.06576	-6.65017
001-059_R_COL_EPI_5p_N1__CTCGGAGCAAGTAATG-1	7.02582	-6.02075
001-059_R_COL_EPI_5p_N1__ACTTTCAAGATGTAAC-1	5.55165	-6.43049
001-059_R_COL_EPI_5p_N1__CTAGCCTAGCGCCTCA-1	5.46836	-6.41261
001-059_R_COL_EPI_5p_N1__CCGGGATGTAAGTGTA-1	6.53163	-5.66149
001-059_R_COL_EPI_5p_N1__TGACAACCACCGAAAG-1	9.13221	2.21772
001-059_R_COL_EPI_5p_N1__TTGCGTCCAGCTTAAC-1	8.78302	-6.89818
001-059_R_COL_EPI_5p_N1__TCAGCAACATCGATGT-1	6.60917	-6.30911
001-059_R_COL_EPI_5p_N1__GACCTGGCATGCAATC-1	6.84693	-5.84085
001-059_R_COL_EPI_5p_N1__CGACTTCAGATGCGAC-1	6.4424	-5.46479
001-059_R_COL_EPI_5p_N1__GTTACAGTCTCCAGGG-1	7.0203	-6.02251
001-059_R_COL_EPI_5p_N1__CCTCAGTAGGACAGAA-1	6.3484	-5.51759
001-059_R_COL_EPI_5p_N1__CGACCTTGTCCGTCAG-1	8.71831	-6.99465
001-059_R_COL_EPI_5p_N1__AGAATAGGTGGTACAG-1	6.95773	-5.6056
001-059_R_COL_EPI_5p_N1__CCACCTAGTGTTGGGA-1	5.44709	-5.90776
001-059_R_COL_EPI_5p_N1__ACTGAGTTCTATGTGG-1	6.97945	-5.65257
001-059_R_COL_EPI_5p_N1__ATAGACCTCGTGACAT-1	6.92632	-6.5131
001-059_R_COL_EPI_5p_N1__CGGCTAGAGGCAAAGA-1	6.53331	-6.09431
001-059_R_COL_EPI_5p_N1__CGCTTCAGTCAGATAA-1	6.74094	-6.3205
001-059_R_COL_EPI_5p_N1__TCGGTAATCGGCCGAT-1	6.99181	-6.59515
001-059_R_COL_EPI_5p_N1__CTCAGAACAAGCTGGA-1	5.54694	-6.49478
001-059_R_COL_EPI_5p_N1__CAGCGACGTACTTCTT-1	7.05714	-6.13572
001-059_R_COL_EPI_5p_N1__CTGATAGGTCCGAGTC-1	7.14264	-6.23059
001-059_R_COL_EPI_5p_N1__CCATTCGGTTCGGCAC-1	6.799	-6.38516
001-059_R_COL_EPI_5p_N1__ACGAGGAGTTCAGGCC-1	9.09866	2.27792
001-059_R_COL_EPI_5p_N1__AAAGTAGAGGAGTTTA-1	6.25474	-6.32057
001-059_R_COL_EPI_5p_N1__TAGTTGGCACCACGTG-1	11.2681	-4.61058
001-059_R_COL_EPI_5p_N1__GCAATCACAGCGAACA-1	6.47941	-5.61357
001-059_R_COL_EPI_5p_N1__TGACTTTCACAGACAG-1	8.06211	-6.15905
001-059_R_COL_EPI_5p_N1__CTTTGCGAGGACATTA-1	5.78588	-6.61747
001-059_R_COL_EPI_5p_N1__GCTTCCACACCGCTAG-1	6.9195	-6.14464
001-059_R_COL_EPI_5p_N1__CCTTACGGTAGAAGGA-1	4.13247	8.5903
001-059_R_COL_EPI_5p_N1__ACGAGCCCACCTCGTT-1	5.5237	-5.98393
001-059_R_COL_EPI_5p_N1__GTCAAGTCAAAGGAAG-1	5.73874	-9.85629
001-059_R_COL_EPI_5p_N1__ATTGGTGTCACATAGC-1	5.60476	-6.41799
001-059_R_COL_EPI_5p_N1__TAGAGCTTCTGGTATG-1	8.69636	-7.00522
001-059_R_COL_EPI_5p_N1__GTATCTTTCCTCAACC-1	5.60623	-6.56917
001-059_R_COL_EPI_5p_N1__CCCATACAGTAGGCCA-1	4.22302	9.11634
001-059_R_COL_EPI_5p_N1__GGTGCGTAGCCAGTTT-1	6.5159	-6.04887
001-059_R_COL_EPI_5p_N1__GGACAGAAGTACGCGA-1	7.2218	-5.67157
001-059_R_COL_EPI_5p_N1__GGGACCTCATGCCTTC-1	7.00577	-5.44871
001-059_R_COL_EPI_5p_N1__GCAGTTACATGCCTTC-1	7.2162	-6.56083
001-059_R_COL_EPI_5p_N1__CCACCTAAGATCTGAA-1	5.60277	-6.12493
001-059_R_COL_EPI_5p_N1__CACACTCGTGCCTTGG-1	6.88927	-6.49895
001-059_R_COL_EPI_5p_N1__GTGAAGGAGGGATACC-1	6.08108	-6.32552
001-059_R_COL_EPI_5p_N1__GAACGGATCAACGGGA-1	5.74629	-6.5065
001-059_R_COL_EPI_5p_N1__TTTGCGCCAACTGGCC-1	8.585	-6.99228
001-059_R_COL_EPI_5p_N1__TCCCGATGTCACACGC-1	8.82413	-6.89168
001-059_R_COL_EPI_5p_N1__ACATACGAGTACATGA-1	5.49475	-5.88944
001-059_R_COL_EPI_5p_N1__AAGGAGCAGAATCTCC-1	7.01156	-6.51696
001-059_R_COL_EPI_5p_N1__ACACCCTAGTACACCT-1	6.78968	-6.48709
001-059_R_COL_EPI_5p_N1__ACGGCCAAGGTTCCTA-1	6.54509	-6.05555
001-059_R_COL_EPI_5p_N1__CTGAAGTTCACGCGGT-1	7.02263	-6.71593
001-059_R_COL_EPI_5p_N1__TCGTACCCACAAGTAA-1	5.55382	-6.5207
001-059_R_COL_EPI_5p_N1__ACGCCGACATACAGCT-1	8.69938	-6.99213
001-059_R_COL_EPI_5p_N1__TATTACCAGTTTGCGT-1	8.71264	-6.98498
001-059_R_COL_EPI_5p_N1__GCGAGAATCAAAGTAG-1	6.36815	-6.13683
001-059_R_COL_EPI_5p_N1__GTCTCGTAGTGAAGTT-1	5.71933	-6.4691
001-059_R_COL_EPI_5p_N1__TGACTAGCAAGGACTG-1	7.01583	-5.88809
001-059_R_COL_EPI_5p_N1__TCGGGACAGACTGTAA-1	5.79599	-6.45115
001-059_R_COL_EPI_5p_N1__TGGTTAGAGAGGACGG-1	5.4296	-7.01309
001-059_R_COL_EPI_5p_N1__ATGAGGGTCCTTTCGG-1	6.95727	-6.62193
001-059_R_COL_EPI_5p_N1__CCTTCCCCAGCCTGTG-1	9.8108	-6.52031
001-059_R_COL_EPI_5p_N1__TCAGATGCATTATCTC-1	8.78397	-6.92946
001-059_R_COL_EPI_5p_N1__GGAATAAAGCCGGTAA-1	6.94356	-6.55123
001-059_R_COL_EPI_5p_N1__CTAGCCTGTCTGGTCG-1	6.37498	-5.32722
001-059_R_COL_EPI_5p_N1__GGGACCTTCTACTATC-1	5.72414	-6.47793
001-059_R_COL_EPI_5p_N1__TAAGTGCTCAGTTCGA-1	5.38914	-6.01673
001-059_R_COL_EPI_5p_N1__CTGCTGTAGGTGCACA-1	6.88066	-6.62832
001-059_R_COL_EPI_5p_N1__TGCGCAGAGTTACCCA-1	5.66703	-6.5997
001-059_R_COL_EPI_5p_N1__TCGGTAAGTTGCTCCT-1	5.53843	-6.60778
001-059_R_COL_EPI_5p_N1__CGTTGGGTCCGCATCT-1	6.6814	-6.40691
001-059_R_COL_EPI_5p_N1__TCGTAGAAGTGGAGAA-1	8.91233	-6.82257
001-059_R_COL_EPI_5p_N1__CAGTCCTTCAAGGTAA-1	7.13166	-5.84105
001-059_R_COL_EPI_5p_N1__ACACCAAAGTAGATGT-1	9.8201	-6.47667
001-059_R_COL_EPI_5p_N1__ACATCAGTCACAGTAC-1	6.81046	-6.5024
001-059_R_COL_EPI_5p_N1__GCGAGAAGTTGATTCG-1	7.0704	-6.67893
001-059_R_COL_EPI_5p_N1__TGTTCCGCACTGTGTA-1	7.02388	-6.5887
001-059_R_COL_EPI_5p_N1__CCTAAAGAGGTACTCT-1	5.46253	-5.9525
001-059_R_COL_EPI_5p_N1__CACACAAGTCTTTCAT-1	5.76043	-5.97473
001-059_R_COL_EPI_5p_N1__TCGTACCCACTGCCAG-1	5.73418	-6.51882
001-059_R_COL_EPI_5p_N1__CAACTAGGTGAAAGAG-1	7.07349	-5.72044
001-059_R_COL_EPI_5p_N1__CGTGAGCGTAGAAAGG-1	5.68205	-6.58867
001-059_R_COL_EPI_5p_N1__GTTCGGGAGCGGCTTC-1	7.19532	-5.59452
001-059_R_COL_EPI_5p_N1__GGGATGACAAGCGTAG-1	6.76277	-6.42872
001-059_R_COL_EPI_5p_N1__TGCCCTAAGGGTGTTG-1	7.0719	-5.96199
001-059_R_COL_EPI_5p_N1__TGATTTCTCCTATTCA-1	6.40296	-6.39768
001-059_R_COL_EPI_5p_N1__GCGGGTTGTAAGTGTA-1	6.76929	-6.4307
001-059_R_COL_EPI_5p_N1__CACATTTTCTTGTTTG-1	5.63158	-6.53046
001-059_R_COL_EPI_5p_N1__CTACCCAAGGGAACGG-1	6.69528	-6.35865
001-059_R_COL_EPI_5p_N1__CTTGGCTCAAGGACTG-1	7.03934	-6.01946
001-059_R_COL_EPI_5p_N1__ACCTTTAGTTGCGCAC-1	8.71807	-7.01352
001-059_R_COL_EPI_5p_N1__GACGGCTCATATGCTG-1	11.6917	-4.10711
001-059_R_COL_EPI_5p_N1__AACTCCCCAGTCGTGC-1	7.1152	-6.21448
001-059_R_COL_EPI_5p_N1__CATTATCCAATGGACG-1	13.1639	-0.649508
001-059_R_COL_EPI_5p_N1__GGCTGGTAGGATCGCA-1	5.63456	-6.54448
001-059_R_COL_EPI_5p_N1__AAGCCGCCACGCATCG-1	6.99858	-6.6294
001-059_R_COL_EPI_5p_N1__CATCAAGTCCAAAGTC-1	5.69957	-10.0832
001-059_R_COL_EPI_5p_N1__CCCATACGTCGTGGCT-1	7.0565	-6.73363
001-059_R_COL_EPI_5p_N1__CACACCTAGTCCAGGA-1	7.00794	-6.66116
001-059_R_COL_EPI_5p_N1__GGATTACGTAGGAGTC-1	6.93238	-5.68201
001-059_R_COL_EPI_5p_N1__CGGAGCTGTCAAAGCG-1	2.47639	-3.38344
001-059_R_COL_EPI_5p_N1__GTCAAGTGTCTCTTTA-1	5.45162	-6.00772
001-059_R_COL_EPI_5p_N1__TCAATCTAGGAGCGTT-1	5.51962	-6.43776
001-059_R_COL_EPI_5p_N1__GAACATCTCAGGCCCA-1	8.05886	-6.23155
001-059_R_COL_EPI_5p_N1__TACGGTAGTGCTCTTC-1	5.57041	-6.38597
001-059_R_COL_EPI_5p_N1__CGGACTGTCGTTTGCC-1	7.12684	-5.78504
001-059_R_COL_EPI_5p_N1__TCATTACAGCCACGCT-1	6.99753	-6.67108
001-059_R_COL_EPI_5p_N1__TGGACGCAGGGCATGT-1	5.53212	-6.0609
001-059_R_COL_EPI_5p_N1__GTCGTAATCCGTTGCT-1	7.11169	-6.59341
001-059_R_COL_EPI_5p_N1__CTAATGGCAGACAGGT-1	6.95626	-6.5107
001-059_R_COL_EPI_5p_N1__ACTTGTTGTTGTTTGG-1	6.9784	-5.83978
001-059_R_COL_EPI_5p_N1__CAACCTCGTATAGGGC-1	9.25248	-6.13123
001-059_R_COL_EPI_5p_N1__AACTCCCAGGAATTAC-1	6.86392	-6.56716
001-059_R_COL_EPI_5p_N1__ACGGAGACACTGTGTA-1	6.60781	-6.37521
001-059_R_COL_EPI_5p_N1__CACATTTTCTTGCAAG-1	6.90251	-5.68191
001-059_R_COL_EPI_5p_N1__CCGTACTCACTAAGTC-1	5.37537	-5.95575
001-059_R_COL_EPI_5p_N1__CTGATCCGTCTACCTC-1	7.1157	-6.63367
001-059_R_COL_EPI_5p_N1__AACCGCGGTCGGCACT-1	6.8826	-5.99974
001-059_R_COL_EPI_5p_N1__CTAAGACCATATACCG-1	5.41217	-5.89667
001-059_R_COL_EPI_5p_N1__AACTCCCTCTACCTGC-1	7.0554	-6.62114
001-059_R_COL_EPI_5p_N1__CTCTGGTCAGTCACTA-1	7.01043	-5.86599
001-059_R_COL_EPI_5p_N1__ACAGCTATCCTCCTAG-1	4.23624	9.29185
001-059_R_COL_EPI_5p_N1__TGATTTCAGTGACTCT-1	5.59224	-6.58882
001-059_R_COL_EPI_5p_N1__AGAGTGGGTTATCACG-1	7.24749	-5.56629
001-059_R_COL_EPI_5p_N1__CATTCGCAGGGTTCCC-1	6.93445	-5.96712
001-059_R_COL_EPI_5p_N1__ACCAGTATCCTGCAGG-1	5.43081	-5.97127
001-059_R_COL_EPI_5p_N1__ATAAGAGTCTTAACCT-1	5.43246	-6.39542
001-059_R_COL_EPI_5p_N1__CTCTGGTCAGCCACCA-1	6.46341	-5.65547
001-059_R_COL_EPI_5p_N1__GCATGTAAGGTGATAT-1	5.50952	-6.15538
001-059_R_COL_EPI_5p_N1__GAATAAGGTGTGTGCC-1	6.94694	-6.63416
001-059_R_COL_EPI_5p_N1__TTGAACGCACTGAAGG-1	9.79456	-6.48747
001-059_R_COL_EPI_5p_N1__GGACAGATCTGGAGCC-1	5.6315	-6.54461
001-059_R_COL_EPI_5p_N1__ATCATGGTCGGCGGTT-1	14.2946	-1.22139
001-059_R_COL_EPI_5p_N1__CTGATCCTCGCTTGTC-1	5.60142	-6.55686
001-059_R_COL_EPI_5p_N1__CACACTCCAAAGGTGC-1	6.84286	-6.52074
001-059_R_COL_EPI_5p_N1__CTGAAGTGTCTGCAAT-1	7.27242	-6.6013
001-059_R_COL_EPI_5p_N1__GCTGCAGGTTCAGGCC-1	3.3621	5.18351
001-059_R_COL_EPI_5p_N1__CTAAGACTCAATACCG-1	6.441	-5.81456
001-059_R_COL_EPI_5p_N1__CTCTAATTCCTCAATT-1	5.7194	-6.54427
001-059_R_COL_EPI_5p_N1__CGCGTTTGTCAACATC-1	6.6914	-6.49741
001-059_R_COL_EPI_5p_N1__GTGAAGGCAAGCCGTC-1	6.56748	-6.44293
001-059_R_COL_EPI_5p_N1__CAGCGACCACAGGAGT-1	9.05194	-6.48629
001-059_R_COL_EPI_5p_N1__TGTATTCAGGACTGGT-1	6.96544	-5.71535
001-059_R_COL_EPI_5p_N1__CTGCGGAAGCATGGCA-1	6.88287	-5.45584
001-059_R_COL_EPI_5p_N1__GCGACCATCACGACTA-1	5.3277	-5.9318
001-059_R_COL_EPI_5p_N1__AGGTCATGTCGGGTCT-1	8.67381	-6.98745
001-059_R_COL_EPI_5p_N1__CACAAACGTTCAGGCC-1	5.34899	-5.89748
001-059_R_COL_EPI_5p_N1__AGAGTGGAGCTGAAAT-1	5.64673	-6.49003
001-059_R_COL_EPI_5p_N1__GCGCAGTTCGCTGATA-1	7.44632	-6.15719
001-059_R_COL_EPI_5p_N1__ACATCAGGTATTCGTG-1	6.99648	-6.60687
001-059_R_COL_EPI_5p_N1__AACCGCGTCTACCTGC-1	5.7659	-9.84985
001-059_R_COL_EPI_5p_N1__GGTGAAGAGCGTAATA-1	7.06563	-6.30981
001-059_R_COL_EPI_5p_N1__AACTGGTAGTCCCACG-1	9.4264	2.10136
001-059_R_COL_EPI_5p_N1__GCGAGAAAGCCGCCTA-1	6.94669	-5.82553
001-059_R_COL_EPI_5p_N1__CAGCTGGTCGTACGGC-1	9.1031	-6.57822
001-059_R_COL_EPI_5p_N1__TTAGGACCACCGGAAA-1	6.38701	-5.68483
001-059_R_COL_EPI_5p_N1__CACCACTGTTCAGTAC-1	5.41546	-5.87588
001-059_R_COL_EPI_5p_N1__CAGCTAAGTCCGACGT-1	5.70833	-6.50475
001-059_R_COL_EPI_5p_N1__TTTACTGGTCGCATCG-1	8.86611	-6.89098
001-059_R_COL_EPI_5p_N1__ACGAGGAAGTGTCCAT-1	7.04267	-6.56815
001-059_R_COL_EPI_5p_N1__TCACGAAAGAGAACAG-1	5.7104	-6.46824
001-059_R_COL_EPI_5p_N1__ACTTTCAAGTGACATA-1	8.76977	-6.94636
001-059_R_COL_EPI_5p_N1__TTCGAAGCACGGTAGA-1	9.82736	-6.41844
001-059_R_COL_EPI_5p_N1__CTTACCGTCTCAAGTG-1	5.57551	-5.93961
001-059_R_COL_EPI_5p_N1__GACTACACAGAGCCAA-1	9.20976	-6.17633
001-059_R_COL_EPI_5p_N1__ATTGGTGTCGTCCGTT-1	7.08696	-6.63904
001-059_R_COL_EPI_5p_N1__CGTAGCGAGACGCAAC-1	9.26593	-5.90636
001-059_R_COL_EPI_5p_N1__AAGGTTCTCTATGTGG-1	7.16192	-5.95496
001-059_R_COL_EPI_5p_N1__TCGAGGCCACATTCGA-1	6.9284	-5.56424
001-059_R_COL_EPI_5p_N1__CTCTAATAGCGCCTCA-1	5.53281	-6.02231
001-059_R_COL_EPI_5p_N1__TGGCGCAAGTGCTGCC-1	14.563	-1.15446
001-059_R_COL_EPI_5p_N1__TACTCGCAGCTTATCG-1	7.03774	-6.69022
001-059_R_COL_EPI_5p_N1__TGATTTCCAGTGACAG-1	6.97402	-6.56636
001-059_R_COL_EPI_5p_N1__AGGGTGAGTATAATGG-1	6.92351	-6.58909
001-059_R_COL_EPI_5p_N1__ACACTGAAGGGTTCCC-1	13.8556	-1.5907
001-059_R_COL_EPI_5p_N1__CACCAGGTCTAACCGA-1	6.79484	-6.40277
001-059_R_COL_EPI_5p_N1__TCAACGACATCACGAT-1	5.60497	-6.54001
001-059_R_COL_EPI_5p_N1__GGGAATGGTCGATTGT-1	7.01095	-5.80619
001-059_R_COL_EPI_5p_N1__GTCAAGTAGGATGTAT-1	5.46644	-6.64039
001-059_R_COL_EPI_5p_N1__GACACGCGTGACGGTA-1	9.10009	-6.69535
001-059_R_COL_EPI_5p_N1__CACTCCAGTGTCGCTG-1	13.8132	-1.7163
001-059_R_COL_EPI_5p_N1__CCGTTCACACTGAAGG-1	7.04058	-6.01289
001-059_R_COL_EPI_5p_N1__TGCGCAGGTTATCCGA-1	7.09973	-6.13277
001-059_R_COL_EPI_5p_N1__GACCTGGCAGGAATCG-1	13.8878	-1.77006
001-059_R_COL_EPI_5p_N1__CTTAACTGTTGACGTT-1	7.21645	-5.92606
001-059_R_COL_EPI_5p_N1__TACTCGCTCCTAGTGA-1	7.02629	-5.88904
001-059_R_COL_EPI_5p_N1__TCGGTAACACGCGAAA-1	8.90282	-6.85319
001-059_R_COL_EPI_5p_N1__CAGTAACTCGGTTCGG-1	6.90684	-6.56826
001-059_R_COL_EPI_5p_N1__GGTATTGCACCTCGTT-1	6.99942	-6.56345
001-059_R_COL_EPI_5p_N1__AAATGCCTCCGCGTTT-1	5.53478	-6.58536
001-059_R_COL_EPI_5p_N1__TGACTAGCACCCTATC-1	6.47468	-5.83064
001-059_R_COL_EPI_5p_N1__GCGCAGTGTTCCACGG-1	5.47069	-5.76295
001-059_R_COL_EPI_5p_N1__GTTACAGTCTGCAAGT-1	6.40852	-5.29461
001-059_R_COL_EPI_5p_N1__CGAGCACTCAACGAAA-1	6.80264	-6.45385
001-059_R_COL_EPI_5p_N1__TCACGAAGTACTCTCC-1	6.73621	-6.32354
001-059_R_COL_EPI_5p_N1__CCTAGCTTCAATAAGG-1	4.23065	9.08498
001-059_R_COL_EPI_5p_N1__GCACTCTTCCCTTGTG-1	6.75398	-6.4144
001-059_R_COL_EPI_5p_N1__GACGCGTTCTCTGAGA-1	7.26804	-5.90288
001-059_R_COL_EPI_5p_N1__AGTGTCACACGGTAGA-1	5.44602	-5.95091
001-059_R_COL_EPI_5p_N1__GCGCCAAGTCACAAGG-1	7.34403	-5.70089
001-059_R_COL_EPI_5p_N1__CAGCAGCCACAACGTT-1	9.82737	-6.38655
001-059_R_COL_EPI_5p_N1__GCAATCAGTAAGCACG-1	5.74366	-6.48222
001-059_R_COL_EPI_5p_N1__AAGACCTGTGCGAAAC-1	3.30635	5.32109
001-059_R_COL_EPI_5p_N1__GCTGCTTCAAGACACG-1	9.27369	-6.45939
001-059_R_COL_EPI_5p_N1__AACTCCCCACAACTGT-1	7.03064	-6.35555
001-059_R_COL_EPI_5p_N1__ATCCGAATCTTAGAGC-1	5.63197	-5.90367
001-059_R_COL_EPI_5p_N1__TGGCGCACAATTCCTT-1	6.79688	-6.42568
001-059_R_COL_EPI_5p_N1__CCTACCACAATTCCTT-1	7.04765	-6.61919
001-059_R_COL_EPI_5p_N1__ATCACGAGTCAGAAGC-1	6.88606	-6.55248
001-059_R_COL_EPI_5p_N1__CGAATGTGTAATCACC-1	8.01065	-6.22059
001-059_R_COL_EPI_5p_N1__CCACTACCACATCCGG-1	6.80399	-6.49787
001-059_R_COL_EPI_5p_N1__ACGAGCCTCTGCTGCT-1	9.14253	-6.68632
001-059_R_COL_EPI_5p_N1__CAACCAAGTTGAGTTC-1	7.08357	-6.60299
001-059_R_COL_EPI_5p_N1__GTGTGCGGTATATGGA-1	6.77271	-5.76138
001-059_R_COL_EPI_5p_N1__CGCTTCATCCAGAAGG-1	5.75461	-6.37789
001-059_R_COL_EPI_5p_N1__GCATGCGAGGCGACAT-1	5.64855	-5.86488
001-059_R_COL_EPI_5p_N1__GATTCAGGTTGGTTTG-1	9.10344	-6.53485
001-059_R_COL_EPI_5p_N1__TCTCATACACGACGAA-1	7.17582	-5.90912
001-059_R_COL_EPI_5p_N1__TTAGGCATCGCGGATC-1	7.05753	-6.7097
001-059_R_COL_EPI_5p_N1__CTCACACCATCGACGC-1	9.15069	-6.53684
001-059_R_COL_EPI_5p_N1__AGCTCCTGTCTAACGT-1	8.75992	-6.9601
001-059_R_COL_EPI_5p_N1__GGACAAGCATGATCCA-1	6.91217	-6.34161
001-059_R_COL_EPI_5p_N1__CATCAAGTCAACGGGA-1	5.60053	-5.95529
001-059_R_COL_EPI_5p_N1__ACGCCAGGTCAGATAA-1	5.91768	-6.45205
001-059_R_COL_EPI_5p_N1__TAAGAGACAGATCCAT-1	6.75745	-5.97391
001-059_R_COL_EPI_5p_N1__AAATGCCGTACGCTGC-1	3.24393	5.32594
001-059_R_COL_EPI_5p_N1__CGTGTAAAGTGCGTGA-1	7.16303	-5.97495
001-059_R_COL_EPI_5p_N1__CATGCCTGTTCGTGAT-1	8.68615	-6.92358
001-059_R_COL_EPI_5p_N1__CGTTCTGTCACCAGGC-1	2.72542	-3.61493
001-059_R_COL_EPI_5p_N1__GTGCGGTAGAAGGGTA-1	5.5071	-6.28782
001-059_R_COL_EPI_5p_N1__CCGTGGAGTACAGCAG-1	7.32169	-6.09508
001-059_R_COL_EPI_5p_N1__GAACGGAGTGTGGTTT-1	7.48076	-5.77387
001-059_R_COL_EPI_5p_N1__CAGGTGCAGGACTGGT-1	14.4752	-1.04022
001-059_R_COL_EPI_5p_N1__TGGGCGTCATCGTCGG-1	7.34713	-5.63122
001-059_R_COL_EPI_5p_N1__TATCAGGGTTAAAGAC-1	7.0188	-6.57529
001-059_R_COL_EPI_5p_N1__TAAGTGCCAGTAGAGC-1	6.044	-6.40388
001-059_R_COL_EPI_5p_N1__GGTGTTACACAGGAGT-1	9.59566	2.05091
001-059_R_COL_EPI_5p_N1__CTAGCCTTCTGCCCTA-1	7.13138	-6.6431
001-059_R_COL_EPI_5p_N1__CTCGGGAGTCAGTGGA-1	8.0804	-6.17235
001-059_R_COL_EPI_5p_N1__CTCACACAGTCTCGGC-1	8.17992	0.718404
001-059_R_COL_EPI_5p_N1__ACACCCTAGATATACG-1	5.46601	-6.49581
001-059_R_COL_EPI_5p_N1__GTGAAGGTCGCGCCAA-1	7.05588	-6.66395
001-059_R_COL_EPI_5p_N1__ATCCGAATCCGTACAA-1	8.61616	-7.0692
001-059_R_COL_EPI_5p_N1__CGCGGTAAGGTTCCTA-1	6.13426	-5.39212
001-059_R_COL_EPI_5p_N1__GTCTCGTCAATCCGAT-1	5.37415	-5.86079
001-059_R_COL_EPI_5p_N1__CAAGAAAGTTCGAATC-1	5.64998	-6.50779
001-059_R_COL_EPI_5p_N1__TGAGCCGGTATCAGTC-1	6.97507	-6.61867
001-059_R_COL_EPI_5p_N1__AAAGTAGCATCAGTCA-1	5.71792	-9.90086
001-059_R_COL_EPI_5p_N1__CTAAGACCACACATGT-1	6.90862	-6.66184
001-059_R_COL_EPI_5p_N1__ATTACTCCACTAGTAC-1	6.94232	-6.49139
001-059_R_COL_EPI_5p_N1__AGTGAGGGTTCCGTCT-1	7.24777	-5.83596
001-059_R_COL_EPI_5p_N1__CAGAATCAGCTAAACA-1	7.38402	-6.00853
001-059_R_COL_EPI_5p_N1__TCAGCTCCACAACGTT-1	2.60609	-3.64599
001-059_R_COL_EPI_5p_N1__TTCTCAATCCCTAACC-1	4.24607	9.06584
001-059_R_COL_EPI_5p_N1__TACGGTATCACAACGT-1	9.31263	-6.73447
001-059_R_COL_EPI_5p_N1__TTCGAAGTCGACCAGC-1	6.01771	-5.67818
001-059_R_COL_EPI_5p_N1__CACCACTTCGGTCCGA-1	5.3592	-5.86923
001-059_R_COL_EPI_5p_N1__GTTCGGGAGTGTACGG-1	7.14268	-6.48792
001-059_R_COL_EPI_5p_N1__AAGGTTCAGAGTTGGC-1	7.04728	-6.65036
001-059_R_COL_EPI_5p_N1__CTGGTCTAGATACACA-1	7.14084	-6.01183
001-059_R_COL_EPI_5p_N1__ACATGGTCAAGTCTAC-1	7.10989	-6.57438
001-059_R_COL_EPI_5p_N1__ACAGCTATCAAGAAGT-1	5.58014	-6.06372
001-059_R_COL_EPI_5p_N1__CAACCTCGTCAATACC-1	6.2457	-6.40765
001-059_R_COL_EPI_5p_N1__CACAGTATCTGCTTGC-1	7.01476	-6.64299
001-059_R_COL_EPI_5p_N1__TTTCCTCCAGTGGAGT-1	7.02753	-6.70009
001-059_R_COL_EPI_5p_N1__GAACCTAAGTGAACAT-1	5.52579	-5.95043
001-059_R_COL_EPI_5p_N1__GACGTTAAGGGTTCCC-1	6.93979	-6.55692
001-059_R_COL_EPI_5p_N1__AGGCCACAGTCCCACG-1	9.15758	-6.57151
001-059_R_COL_EPI_5p_N1__CACCAGGAGGACTGGT-1	7.06977	-6.67351
001-059_R_COL_EPI_5p_N1__GGGTCTGGTTGTACAC-1	7.06828	-6.64625
001-059_R_COL_EPI_5p_N1__GTGTGCGCATGCTGGC-1	6.77969	-6.42167
001-059_R_COL_EPI_5p_N1__CATGACAAGAGCTATA-1	6.33745	-6.48121
001-059_R_COL_EPI_5p_N1__ATCCGAATCACAAACC-1	5.64904	-6.46606
001-059_R_COL_EPI_5p_N1__GATTCAGAGTGGAGAA-1	9.11366	-6.5324
001-059_R_COL_EPI_5p_N1__ATAGACCGTATAGGTA-1	6.55351	-6.1018
001-059_R_COL_EPI_5p_N1__TTATGCTTCAGTGTTG-1	5.56812	-5.93924
001-059_R_COL_EPI_5p_N1__GGCCGATCAACGCACC-1	5.84523	-6.52982
001-059_R_COL_EPI_5p_N1__CGTTCTGAGTACGTAA-1	7.0251	-5.63505
001-059_R_COL_EPI_5p_N1__TTAGTTCCATGGGACA-1	6.80123	-6.46841
001-059_R_COL_EPI_5p_N1__ACGGGTCGTTAGATGA-1	7.06503	-5.79015
001-059_R_COL_EPI_5p_N1__GAAATGAAGCCGATTT-1	6.78406	-6.4501
001-059_R_COL_EPI_5p_N1__ACAGCTAAGCTGTTCA-1	5.40746	-6.01915
001-059_R_COL_EPI_5p_N1__CAGAGAGCACAAGACG-1	7.06613	-6.65876
001-059_R_COL_EPI_5p_N1__GCAGCCAAGTATCGAA-1	6.80777	-6.37999
001-059_R_COL_EPI_5p_N1__AACTGGTAGATGTAAC-1	9.31486	-5.74976
001-059_R_COL_EPI_5p_N1__AATCCAGAGAACTGTA-1	5.5604	-6.45604
001-059_R_COL_EPI_5p_N1__TCAATCTTCTCGCTTG-1	7.08786	-5.94733
001-059_R_COL_EPI_5p_N1__TGACAACGTAAGAGGA-1	8.67132	-7.00381
001-059_R_COL_EPI_5p_N1__AACTCAGAGAATCTCC-1	6.9801	-5.14756
001-059_R_COL_EPI_5p_N1__TAAGTGCCATGTTGAC-1	8.68778	-7.00438
001-059_R_COL_EPI_5p_N1__CCTATTATCCCTGACT-1	5.80323	-6.47452
001-059_R_COL_EPI_5p_N1__GCATGATGTGATAAAC-1	5.6859	-6.48531
001-059_R_COL_EPI_5p_N1__TTTGGTTCATGAACCT-1	5.57371	-6.4388
001-059_R_COL_EPI_5p_N1__CTCGTACTCTACCAGA-1	6.70663	-6.54497
001-059_R_COL_EPI_5p_N1__GTAACGTCAGTCGATT-1	11.4027	-4.56132
001-059_R_COL_EPI_5p_N1__ATAACGCTCGGTGTCG-1	7.00391	-6.74672
001-059_R_COL_EPI_5p_N1__AACTCCCGTGTGCCTG-1	6.8262	-6.41842
001-059_R_COL_EPI_5p_N1__GGGTTGCTCGCCCTTA-1	7.03448	-6.457
001-059_R_COL_EPI_5p_N1__CGTAGGCCAAAGTGCG-1	9.13495	-6.59247
001-059_R_COL_EPI_5p_N1__CCGTTCATCCTGCAGG-1	9.34171	-6.07236
001-059_R_COL_EPI_5p_N1__ACATCAGAGGAATCGC-1	7.40605	-5.60122
001-059_R_COL_EPI_5p_N1__GGAACTTCAGTCACTA-1	6.91763	-6.54393
001-059_R_COL_EPI_5p_N1__CCTTTCTTCCGATATG-1	7.21064	-5.55003
001-059_R_COL_EPI_5p_N1__ACTGATGGTTTCCACC-1	3.30314	5.23665
001-059_R_COL_EPI_5p_N1__GTTACAGAGTCGTACT-1	5.79248	-5.77355
001-059_R_COL_EPI_5p_N1__AGTAGTCAGTATCTCG-1	9.12871	-6.53193
001-059_R_COL_EPI_5p_N1__GTTCATTCAGATGAGC-1	5.55031	-5.86302
001-059_R_COL_EPI_5p_N1__TTATGCTTCATCGGAT-1	6.42681	-5.73592
001-059_R_COL_EPI_5p_N1__AGTTGGTGTATGAAAC-1	8.68364	-6.97336
001-059_R_COL_EPI_5p_N1__CGTTGGGTCTGTCAAG-1	5.59254	-6.0686
001-059_R_COL_EPI_5p_N1__CCACCTACATGTAGTC-1	6.66984	-6.2939
001-059_R_COL_EPI_5p_N1__CTCTAATGTCTTCGTC-1	7.18394	-5.9809
001-059_R_COL_EPI_5p_N1__GGCCGATCATAGGATA-1	7.11567	-5.86272
001-059_R_COL_EPI_5p_N1__AGCTCCTAGTGCGATG-1	7.08741	-6.58234
001-059_R_COL_EPI_5p_N1__GCTCTGTAGGCTAGGT-1	7.14422	-5.65679
001-059_R_COL_EPI_5p_N1__CCGGTAGGTTCGAATC-1	5.51528	-6.57602
001-059_R_COL_EPI_5p_N1__AAACGGGCATGTCGAT-1	6.97867	-6.62152
001-059_R_COL_EPI_5p_N1__AAGGAGCTCGGTTAAC-1	6.54363	-6.07489
001-059_R_COL_EPI_5p_N1__CGCTGGAGTTTACTCT-1	6.96609	-6.64999
001-059_R_COL_EPI_5p_N1__AGTGAGGGTACGCACC-1	9.66852	-6.36059
001-059_R_COL_EPI_5p_N1__TGGCTGGCAGCCAGAA-1	8.75051	-6.94273
001-059_R_COL_EPI_5p_N1__GACGTTACATCACAAC-1	6.88085	-6.54356
001-059_R_COL_EPI_5p_N1__ATCCGAAGTCTACCTC-1	8.69357	-6.99567
001-059_R_COL_EPI_5p_N1__TTCGGTCGTTGCGTTA-1	6.99024	-6.63536
001-059_R_COL_EPI_5p_N1__AGTGTCACACATTAGC-1	6.82909	-6.61369
001-059_R_COL_EPI_5p_N1__GTAGTCAAGAGCTGGT-1	5.78299	-9.81105
001-059_R_COL_EPI_5p_N1__GAACCTAAGCTAGTGG-1	7.20817	-5.93877
001-059_R_COL_EPI_5p_N1__CGACTTCTCCTGCAGG-1	5.36398	-5.79344
001-059_R_COL_EPI_5p_N1__CCCAATCGTGTAAGTA-1	6.96605	-6.66118
001-059_R_COL_EPI_5p_N1__CGACCTTAGGTCGGAT-1	9.19606	-6.00495
001-059_R_COL_EPI_5p_N1__TGTGGTACAGTTTACG-1	5.41249	-5.90684
001-059_R_COL_EPI_5p_N1__GTCATTTGTAGTAGTA-1	7.25542	-5.57842
001-059_R_COL_EPI_5p_N1__TACAGTGCAAGCCGTC-1	6.95695	-6.60311
001-059_R_COL_EPI_5p_N1__AACGTTGTCACCTTAT-1	5.49769	-5.99716
001-059_R_COL_EPI_5p_N1__AGCTCTCCACCAACCG-1	5.17465	-5.74907
001-059_R_COL_EPI_5p_N1__ATTGGTGTCAGATAAG-1	7.04763	-6.60128
001-059_R_COL_EPI_5p_N1__GGACAAGCATTAGCCA-1	5.29096	-5.84246
001-059_R_COL_EPI_5p_N1__TAAGAGATCGGCGCAT-1	8.66959	-6.97838
001-059_R_COL_EPI_5p_N1__GGACAAGAGGTCATCT-1	7.06503	-6.64664
001-059_R_COL_EPI_5p_N1__CCTTCCCCAGATGAGC-1	8.91206	-6.73304
001-059_R_COL_EPI_5p_N1__CTCGGGAAGAGTAATC-1	7.41024	-5.65092
001-059_R_COL_EPI_5p_N1__ACGTCAATCCGTTGTC-1	6.85357	-6.55527
001-059_R_COL_EPI_5p_N1__GTCGTAATCCGAATGT-1	7.341	-5.76097
001-059_R_COL_EPI_5p_N1__TGTCCCATCCTGTACC-1	6.88743	-5.8083
001-059_R_COL_EPI_5p_N1__GTGTTAGGTCATACTG-1	7.44255	-5.93392
001-059_R_COL_EPI_5p_N1__CCCATACCAATCGAAA-1	5.18004	-5.8255
001-059_R_COL_EPI_5p_N1__CTGAAACAGACACTAA-1	5.55488	-6.50992
001-059_R_COL_EPI_5p_N1__TACGGTATCGCCAGCA-1	7.56764	-6.0209
001-059_R_COL_EPI_5p_N1__ACGGAGAGTGTTCTTT-1	8.76168	-6.97787
001-059_R_COL_EPI_5p_N1__CTGAAGTGTCCGACGT-1	5.46213	-6.0318
001-059_R_COL_EPI_5p_N1__GACGTGCGTCTAGTGT-1	7.06445	-6.48897
001-059_R_COL_EPI_5p_N1__TGAAAGATCGCGTTTC-1	6.97147	-6.31145
001-059_R_COL_EPI_5p_N1__CGATGTATCTAACTGG-1	9.40266	-6.17907
001-059_R_COL_EPI_5p_N1__CGACTTCTCGCAGGCT-1	9.73327	-6.45538
001-059_R_COL_EPI_5p_N1__ATCTGCCGTCTCACCT-1	7.17347	-5.64685
001-059_R_COL_EPI_5p_N1__ACCGTAACAAGTTGTC-1	7.0431	-6.53475
001-059_R_COL_EPI_5p_N1__CTAACTTGTCTCCACT-1	6.99874	-6.44948
001-059_R_COL_EPI_5p_N1__CGTAGCGGTGTGTGCC-1	5.55013	-5.85789
001-059_R_COL_EPI_5p_N1__TCTTTCCAGTCCCACG-1	5.74349	-9.86529
001-059_R_COL_EPI_5p_N1__TTCTCAATCCTGCTTG-1	7.22524	-6.56856
001-059_R_COL_EPI_5p_N1__CGGACGTTCTGCAGTA-1	6.3923	-5.35905
001-059_R_COL_EPI_5p_N1__GGATTACAGGTGACCA-1	9.0248	-6.59359
001-059_R_COL_EPI_5p_N1__TTGTAGGTCAACCATG-1	6.88683	-6.47364
001-059_R_COL_EPI_5p_N1__ACTGTCCGTAAGCACG-1	6.94178	-6.53191
001-059_R_COL_EPI_5p_N1__GGACAGAGTTGAACTC-1	7.17161	-5.83011
001-059_R_COL_EPI_5p_N1__TGGCGCAAGCCAACAG-1	7.51404	-6.14569
001-059_R_COL_EPI_5p_N1__ACTGTCCAGCCTCGTG-1	10.065	-6.25987
001-059_R_COL_EPI_5p_N1__CAAGAAATCGAGCCCA-1	5.43968	-6.39673
001-059_R_COL_EPI_5p_N1__CCACTACGTCGATTGT-1	6.91552	-6.63965
001-059_R_COL_EPI_5p_N1__ATAGACCTCCCAAGTA-1	5.66474	-6.51403
001-059_R_COL_EPI_5p_N1__GTAACGTCAGGAATCG-1	10.0789	-6.26708
001-059_R_COL_EPI_5p_N1__ATTTCTGGTTCCGTCT-1	6.93337	-6.54213
001-059_R_COL_EPI_5p_N1__TCTTCGGCAGCTGTGC-1	9.99834	-6.47221
001-059_R_COL_EPI_5p_N1__CCTAAAGGTCTCTCGT-1	5.778	-5.92674
001-059_R_COL_EPI_5p_N1__AGAGCGAAGTCTCAAC-1	8.74763	-6.95433
001-059_R_COL_EPI_5p_N1__GAGGTGATCACTGGGC-1	13.8356	-1.87169
001-059_R_COL_EPI_5p_N1__CCGGTAGGTATTCGTG-1	7.22443	-6.34439
001-059_R_COL_EPI_5p_N1__CAAGTTGAGCGATGAC-1	9.09411	-6.65385
001-059_R_COL_EPI_5p_N1__CAAGATCCACAAGCCC-1	9.11395	-6.64699
001-059_R_COL_EPI_5p_N1__CAGCCGAAGTAAGTAC-1	7.25704	-6.03358
001-059_R_COL_EPI_5p_N1__AACTCAGGTGACCAAG-1	5.68988	-9.84056
001-059_R_COL_EPI_5p_N1__GAAGCAGAGAAACCAT-1	8.65445	-6.95704
001-059_R_COL_EPI_5p_N1__AAAGCAATCCCATTTA-1	6.92502	-6.20108
001-059_R_COL_EPI_5p_N1__TCTCATAGTAGAAGGA-1	6.95538	-5.82423
001-059_R_COL_EPI_5p_N1__GTTAAGCGTAAGGGAA-1	5.45388	-6.59211
001-059_R_COL_EPI_5p_N1__GCACTCTGTATGCTTG-1	5.48949	-5.98244
001-059_R_COL_EPI_5p_N1__CTGCCTAAGCCCAACC-1	7.1419	-6.74956
001-059_R_COL_EPI_5p_N1__GAACGGACACCAGTTA-1	9.1528	-6.70124
001-059_R_COL_EPI_5p_N1__CAGCAGCTCGTGGACC-1	7.32166	-5.77893
001-059_R_COL_EPI_5p_N1__ATCCGAAAGAGTTGGC-1	9.21331	-6.75579
001-059_R_COL_EPI_5p_N1__TGCTGCTCACTTCTGC-1	13.6935	-1.33621
001-059_R_COL_EPI_5p_N1__TCGAGGCGTCTGCAAT-1	1.43984	-3.15026
001-059_R_COL_EPI_5p_N1__CTTAACTAGGAACTGC-1	9.19967	-6.64647
001-059_R_COL_EPI_5p_N1__CCTCTGAAGGGTGTGT-1	6.89661	-6.54832
001-059_R_COL_EPI_5p_N1__ATCACGATCCGCAGTG-1	5.69259	-5.83584
001-059_R_COL_EPI_5p_N1__TCATTACTCGATGAGG-1	7.04616	-5.73931
001-059_R_COL_EPI_5p_N1__AGCGTCGCACCTGGTG-1	9.04821	-5.34995
001-059_R_COL_EPI_5p_N1__TGATTTCGTTCCCGAG-1	5.67312	-6.48293
001-059_R_COL_EPI_5p_N1__AACCATGCAGGTCCAC-1	9.09186	2.16321
001-059_R_COL_EPI_5p_N1__GTTCTCGGTGTGCCTG-1	2.03423	-2.83777
001-059_R_COL_EPI_5p_N1__TTCTCAAGTAAATACG-1	6.88107	-5.7282
001-059_R_COL_EPI_5p_N1__GTTCTCGCAAGTTAAG-1	6.98145	-6.49755
001-059_R_COL_EPI_5p_N1__CGTGAGCAGCTAAACA-1	6.80205	-6.02409
001-059_R_COL_EPI_5p_N1__TGAGCCGAGTCCGTAT-1	6.90022	-6.57598
001-059_R_COL_EPI_5p_N1__CTCGGGAAGTATCGAA-1	13.5608	-1.31434
001-059_R_COL_EPI_5p_N1__TTTACTGCATGTAAGA-1	7.09497	-6.05301
001-059_R_COL_EPI_5p_N1__GAATAAGCAATCCAAC-1	7.63143	-5.51693
001-059_R_COL_EPI_5p_N1__AGAGTGGTCCTTTACA-1	5.73936	-9.90611
001-059_R_COL_EPI_5p_N1__AGGGAGTAGAAACCTA-1	8.7728	-6.97123
001-059_R_COL_EPI_5p_N1__AGAATAGCAACACCCG-1	7.00281	-6.63604
001-059_R_COL_EPI_5p_N1__GAACGGACAGCCAGAA-1	6.81783	-6.54746
001-059_R_COL_EPI_5p_N1__ACGCCGACAGTAACGG-1	6.99259	-6.64056
001-059_R_COL_EPI_5p_N1__CATCAGAAGACTCGGA-1	5.68221	-6.52156
001-059_R_COL_EPI_5p_N1__ATCATGGAGGATGCGT-1	9.89079	-6.42466
001-059_R_COL_EPI_5p_N1__ACTGCTCCACAGGTTT-1	12.9378	-0.713738
001-059_R_COL_EPI_5p_N1__GTGCATACAGGACCCT-1	11.3647	-4.73681
001-059_R_COL_EPI_5p_N1__TACACGACAGGTTTCA-1	9.49701	-6.38608
001-059_R_COL_EPI_5p_N1__TGGTTCCAGCCCAATT-1	5.63992	-6.0389
001-059_R_COL_EPI_5p_N1__AGTGTCAAGTTGAGAT-1	7.00661	-6.56556
001-059_R_COL_EPI_5p_N1__GACGTTATCTGGTGTA-1	9.11141	-6.52676
001-059_R_COL_EPI_5p_N1__GTAGGCCAGTGGTAGC-1	9.55967	-6.54059
001-059_R_COL_EPI_5p_N1__CTCTGGTAGAAGGTGA-1	7.15668	-6.62039
001-059_R_COL_EPI_5p_N1__TTCGAAGCAAGCCGTC-1	5.73476	-9.83946
001-059_R_COL_EPI_5p_N1__CTCGTACGTTCAGGCC-1	3.31691	5.25718
001-059_R_COL_EPI_5p_N1__ATCTACTGTTGGACCC-1	5.56083	-5.78425
001-059_R_COL_EPI_5p_N1__CTCGGGACATTATCTC-1	10.666	-6.31401
001-059_R_COL_EPI_5p_N1__TCTATTGTCCGCGTTT-1	5.53161	-6.03387
001-059_R_COL_EPI_5p_N1__GTGCATAAGCGTGAAC-1	6.82324	-6.39469
001-059_R_COL_EPI_5p_N1__TTCGAAGGTGCAACGA-1	5.32882	-5.97128
001-059_R_COL_EPI_5p_N1__CGTAGCGCAGGTCTCG-1	14.2574	-1.18196
001-059_R_COL_EPI_5p_N1__CCGTGGATCCCTCTTT-1	5.41923	-5.85904
001-059_R_COL_EPI_5p_N1__CGCTTCATCGGAATCT-1	7.26774	-6.22545
001-059_R_COL_EPI_5p_N1__GTTCATTGTGCACTTA-1	13.8527	-1.98917
001-059_R_COL_EPI_5p_N1__GCGCAGTGTCATTAGC-1	7.31686	-5.81259
001-059_R_COL_EPI_5p_N1__ACCTTTAGTTAAGAAC-1	5.5382	-6.39283
001-059_R_COL_EPI_5p_N1__TTGGCAACAATGTTGC-1	7.09492	-6.11584
001-059_R_COL_EPI_5p_N1__TACGGTACACGTCTCT-1	6.70491	-6.42395
001-059_R_COL_EPI_5p_N1__GTACTTTAGACTGTAA-1	9.30976	-6.17472
001-059_R_COL_EPI_5p_N1__ATCCACCTCGTTACAG-1	6.76248	-6.32759
001-059_R_COL_EPI_5p_N1__GCACTCTTCAGAGCTT-1	2.26958	-3.41108
001-059_R_COL_EPI_5p_N1__GTCCTCAGTAAAGTCA-1	9.17665	-6.53768
001-059_R_COL_EPI_5p_N1__AGCGTCGAGGTGTGGT-1	4.00717	9.19377
001-059_R_COL_EPI_5p_N1__ACACTGACATGGGAAC-1	6.7751	-5.77321
001-059_R_COL_EPI_5p_N1__ACGCCGAAGAAGGACA-1	5.88099	-7.1573
001-059_R_COL_EPI_5p_N1__TCGCGTTGTCAGAATA-1	11.3362	-4.67394
001-059_R_COL_EPI_5p_N1__ATCATGGCAACACGCC-1	9.10257	-6.61386
001-059_R_COL_EPI_5p_N1__TCTATTGGTGTATGGG-1	11.2264	-4.62145
001-059_R_COL_EPI_5p_N1__TCATTACAGTGTCTCA-1	8.73361	-6.98947
001-059_R_COL_EPI_5p_N1__CACAGGCCAAGTTCTG-1	6.82923	-6.2995
001-059_R_COL_EPI_5p_N1__CGTTAGATCAACACAC-1	8.7256	-6.97315
001-059_R_COL_EPI_5p_N1__TTTACTGTCATAAAGG-1	5.52031	-6.56408
001-059_R_COL_EPI_5p_N1__TACTTACTCCTATGTT-1	8.75597	-6.91644
001-059_R_COL_EPI_5p_N1__TACTCATAGCACCGTC-1	7.18414	-5.51483
001-059_R_COL_EPI_5p_N1__ACGGAGACAATGGAGC-1	3.44891	5.09107
001-059_R_COL_EPI_5p_N1__ATCCGAAAGCTAGTGG-1	5.85938	-5.97161
001-059_R_COL_EPI_5p_N1__CGGACACTCATATCGG-1	7.01875	-6.69675
001-059_R_COL_EPI_5p_N1__CCTCTGAGTCAACATC-1	7.05093	-6.52743
001-059_R_COL_EPI_5p_N1__TACCTTATCTCGTTTA-1	6.9031	-6.42326
001-059_R_COL_EPI_5p_N1__TAAGCGTCACATTCGA-1	5.55369	-5.89977
001-059_R_COL_EPI_5p_N1__TGCGGGTTCGAATGCT-1	8.14878	-6.17391
001-059_R_COL_EPI_5p_N1__CTTCTCTTCCGTTGTC-1	11.3839	-4.6256
001-059_R_COL_EPI_5p_N1__ACTGCTCGTCCGAACC-1	9.09796	-6.55414
001-059_R_COL_EPI_5p_N1__TACGGTAAGGATGGAA-1	5.50475	-5.94163
001-059_R_COL_EPI_5p_N1__GGCTCGACACATCCGG-1	4.29174	9.20972
001-059_R_COL_EPI_5p_N1__TGTCCCATCAGATAAG-1	5.76428	-9.83424
001-059_R_COL_EPI_5p_N1__TGCCCATTCAATCACG-1	6.77244	-6.46829
001-059_R_COL_EPI_5p_N1__GACTAACTCCTGTACC-1	8.39814	-6.87372
001-059_R_COL_EPI_5p_N1__GCACATAAGCCAGAAC-1	6.51768	-5.96901
001-059_R_COL_EPI_5p_N1__CGGAGTCTCCACGACG-1	11.5309	-4.78954
001-059_R_COL_EPI_5p_N1__GGAGCAATCACGACTA-1	3.39694	5.13081
001-059_R_COL_EPI_5p_N1__GGAAAGCCAGACAAGC-1	6.83426	-6.47987
001-059_R_COL_EPI_5p_N1__ACACCGGAGTTAGGTA-1	11.0229	-4.67922
001-059_R_COL_EPI_5p_N1__AGCGTATGTTATCACG-1	7.35714	-6.7071
001-059_R_COL_EPI_5p_N1__GCTTGAACATGCCTAA-1	9.15324	2.10223
001-059_R_COL_EPI_5p_N1__TTCGAAGAGACTAGAT-1	7.03016	-6.51381
001-059_R_COL_EPI_5p_N1__CCCAATCGTCGGCATC-1	9.25832	-6.66803
001-059_R_COL_EPI_5p_N1__ATCTGCCTCTAACGGT-1	13.8653	-1.94857
001-059_R_COL_EPI_5p_N1__TCGAGGCTCTCAAACG-1	5.81047	-6.11018
001-059_R_COL_EPI_5p_N1__CTCGGAGCAAGCGAGT-1	4.30859	9.31868
001-059_R_COL_EPI_5p_N1__CGGAGCTTCCGAAGAG-1	9.29469	-6.53802
001-059_R_COL_EPI_5p_N1__CCTATTACATGTCGAT-1	7.20412	-5.94778
001-059_R_COL_EPI_5p_N1__CGTCAGGTCCGAAGAG-1	9.53897	-6.60245
001-059_R_COL_EPI_5p_N1__CGCTATCGTATATGGA-1	5.74476	-9.85829
001-059_R_COL_EPI_5p_N1__GAAGCAGCAAGGGTCA-1	5.4209	-5.83064
001-059_R_COL_EPI_5p_N1__GGGACCTTCAATAAGG-1	7.11701	-6.30842
001-059_R_COL_EPI_5p_N1__GCAAACTGTGACTACT-1	5.6067	-6.18627
001-059_R_COL_EPI_5p_N1__TCTTTCCAGGACACCA-1	5.35145	-6.06128
001-059_R_COL_EPI_5p_N1__TGACTTTCAAGCCATT-1	7.01888	-6.0941
001-059_R_COL_EPI_5p_N1__CTAGAGTTCTGCGTAA-1	7.33432	-5.90299
001-059_R_COL_EPI_5p_N1__CACATAGAGGATGTAT-1	5.39844	-5.9113
001-059_R_COL_EPI_5p_N1__AGTGAGGAGAGGTAGA-1	7.10196	-6.20045
001-059_R_COL_EPI_5p_N1__CTCGTACAGCCAGTAG-1	7.00382	-6.408
001-059_R_COL_EPI_5p_N1__CATGGCGTCTTCAACT-1	10.8326	-5.68242
001-059_R_COL_EPI_5p_N1__GATTCAGGTTAAGACA-1	6.94332	-6.57732
001-059_R_COL_EPI_5p_N1__CTGATCCAGACATAAC-1	6.89516	-6.53253
001-059_R_COL_EPI_5p_N1__GTTCGGGAGCGCTTAT-1	8.2846	-5.99649
001-059_R_COL_EPI_5p_N1__TCTCATATCATGTCTT-1	9.25115	-6.47672
001-059_R_COL_EPI_5p_N1__TCGCGTTCACGGTAGA-1	3.94896	9.29763
001-059_R_COL_EPI_5p_N1__TCGGGACGTATGCTTG-1	7.06777	-6.66253
001-059_R_COL_EPI_5p_N1__CATTATCAGTCGTTTG-1	7.0751	-6.66967
001-059_R_COL_EPI_5p_N1__ATTCTACCAGATAATG-1	7.01618	-6.60078
001-059_R_COL_EPI_5p_N1__TGGCCAGAGTACATGA-1	7.03556	-6.64278
001-059_R_COL_EPI_5p_N1__CCGGGATGTCTAGCCG-1	2.56143	-3.5225
001-059_R_COL_EPI_5p_N1__TAAGAGAAGGACTGGT-1	7.81202	-5.37786
001-059_R_COL_EPI_5p_N1__TTAACTCTCTTACCGC-1	8.69916	-7.02785
001-059_R_COL_EPI_5p_N1__ATAACGCGTTATGTGC-1	2.47406	-3.1545
001-059_R_COL_EPI_5p_N1__AGCTCTCAGGCAATTA-1	6.97146	-6.66356
001-059_R_COL_EPI_5p_N1__TTAGGCAAGTCGCCGT-1	7.32038	-5.78701
001-059_R_COL_EPI_5p_N1__GCATACATCTGTCTAT-1	1.481	-2.19062
001-059_R_COL_EPI_5p_N1__GGACATTCAGGGAGAG-1	10.3652	-5.90071
001-059_R_COL_EPI_5p_N1__TCGCGAGCAGAGTGTG-1	5.45035	5.80773
001-059_R_COL_EPI_5p_N1__TTAGGCAAGCAATCTC-1	6.97688	-6.16932
001-059_R_COL_EPI_5p_N1__CCTTCGAGTTGAACTC-1	6.74233	-5.72137
001-059_R_COL_EPI_5p_N1__TACGGGCAGTAACCCT-1	5.5838	-5.85389
001-059_R_COL_EPI_5p_N1__AGGCCACGTAAGTGGC-1	9.79655	-6.50462
001-059_R_COL_EPI_5p_N1__TGAGAGGCAAGCGATG-1	5.92403	-9.55253
001-059_R_COL_EPI_5p_N1__TGGGCGTCAGCGTTCG-1	9.2788	-6.59621
001-059_R_COL_EPI_5p_N1__TGAGCCGTCTTACCTA-1	5.83888	-5.82699
001-059_R_COL_EPI_5p_N1__GTATCTTGTTCCAACA-1	13.7079	0.629452
001-059_R_COL_EPI_5p_N1__CGTAGCGTCAAGCCTA-1	5.69583	-6.39499
001-059_R_COL_EPI_5p_N1__CGTGTCTGTGCTTCTC-1	7.34006	-5.57151
001-059_R_COL_EPI_5p_N1__CGGCTAGCAATCGAAA-1	5.8185	-6.45407
001-059_R_COL_EPI_5p_N1__GGATGTTCAGATCGGA-1	9.10143	-6.47321
001-059_R_COL_EPI_5p_N1__TCGCGAGGTAGTAGTA-1	1.83079	-3.12769
001-059_R_COL_EPI_5p_N1__CGTCTACAGGTAGCCA-1	5.6671	5.67843
001-059_R_COL_EPI_5p_N1__GTGAAGGGTTAAGAAC-1	7.00049	-6.51163
001-059_R_COL_EPI_5p_N1__CAGAGAGCAGCAGTTT-1	7.40909	-5.78155
001-059_R_COL_EPI_5p_N1__CTGCTGTAGACTAAGT-1	7.05754	-6.10023
001-059_R_COL_EPI_5p_N1__TTAACTCGTTACGGAG-1	7.52981	-5.64851
001-059_R_COL_EPI_5p_N1__TGAGCCGTCCAGTAGT-1	3.20789	5.2233
001-059_R_COL_EPI_5p_N1__TGACGGCCAAGTTAAG-1	3.32436	5.23017
001-059_R_COL_EPI_5p_N1__ACCGTAACAAGCCATT-1	7.25678	-6.37998
001-059_R_COL_EPI_5p_N1__CTTAACTCACCTGGTG-1	6.56924	-6.0634
001-059_R_COL_EPI_5p_N1__TTGCCGTGTTAAGAAC-1	6.86311	-6.30907
001-059_R_COL_EPI_5p_N1__AGAGCTTGTTGAGGTG-1	7.01579	-6.00677
001-059_R_COL_EPI_5p_N1__TAGCCGGGTGTGACGA-1	4.22101	9.28535
001-059_R_COL_EPI_5p_N1__ACATCAGTCTGCGGCA-1	7.19447	-6.74499
001-059_R_COL_EPI_5p_N1__CTCGGAGTCTAACTGG-1	7.11473	-6.67142
001-059_R_COL_EPI_5p_N1__CTAACTTCACGACTCG-1	6.53974	-6.15541
001-059_R_COL_EPI_5p_N1__GTATCTTGTACATGTC-1	5.75884	-5.86686
001-059_R_COL_EPI_5p_N1__GTTCATTAGGCAAAGA-1	6.86536	-6.3922
001-059_R_COL_EPI_5p_N1__CTGCCTATCCTGCAGG-1	6.88844	-6.59596
001-059_R_COL_EPI_5p_N1__TAGTGGTTCACCTCGT-1	10.1051	-6.28513
001-059_R_COL_EPI_5p_N1__CCTATTATCCTTGCCA-1	7.95932	-6.28594
001-059_R_COL_EPI_5p_N1__TGTCCCAAGATCACGG-1	6.97119	-6.41237
001-059_R_COL_EPI_5p_N1__CATCGAAAGCTAACTC-1	9.44336	2.09904
001-059_R_COL_EPI_5p_N1__CGATGTAGTACACCGC-1	7.00481	-6.64842
001-059_R_COL_EPI_5p_N1__TGGGCGTTCCTGCCAT-1	3.96165	9.0812
001-059_R_COL_EPI_5p_N1__TTCTTAGTCTTTAGTC-1	6.87207	-6.41372
001-059_R_COL_EPI_5p_N1__GCTCCTAAGACGACGT-1	6.98802	-5.63765
001-059_R_COL_EPI_5p_N1__CTCGTCATCTGGTGTA-1	7.63876	-5.8649
001-059_R_COL_EPI_5p_N1__CATCAAGTCGCGTAGC-1	7.22802	-5.76566
001-059_R_COL_EPI_5p_N1__GTGCAGCGTTTCCACC-1	1.42388	-3.17861
001-059_R_COL_EPI_5p_N1__GATCTAGGTGCACGAA-1	5.58159	-6.36513
001-059_R_COL_EPI_5p_N1__ATCGAGTGTTGCCTCT-1	9.74473	-6.53737
001-059_R_COL_EPI_5p_N1__ATCTGCCGTGCAGACA-1	6.99077	-6.20158
001-059_R_COL_EPI_5p_N1__CATCGAATCCAAACAC-1	7.09549	-5.99621
001-059_R_COL_EPI_5p_N1__CGCGTTTAGAGTCTGG-1	1.90406	-3.24333
001-059_R_COL_EPI_5p_N1__AGGCCGTCACGCTTTC-1	5.33428	-5.90801
001-059_R_COL_EPI_5p_N1__CCTCAGTAGTTACCCA-1	5.77962	-5.9204
001-059_R_COL_EPI_5p_N1__ACATACGCATACGCCG-1	13.8175	-1.83461
001-059_R_COL_EPI_5p_N1__AAGGCAGTCGAACTGT-1	9.02471	-6.50375
001-059_R_COL_EPI_5p_N1__TAGTTGGGTTGTCGCG-1	9.64975	-6.50686
001-059_R_COL_EPI_5p_N1__TGCGGGTAGCGTAGTG-1	9.39951	-6.54697
001-059_R_COL_EPI_5p_N1__AGCCTAACAGTCAGAG-1	9.1538	-6.61201
001-059_R_COL_EPI_5p_N1__CAGAGAGGTAGCGATG-1	9.05084	-6.60751
001-059_R_COL_EPI_5p_N1__CGTCTACCAAGTACCT-1	5.7212	5.57619
001-059_R_COL_EPI_5p_N1__ACGATGTTCCGGCACA-1	4.11909	9.20492
001-059_R_COL_EPI_5p_N1__TTGACTTCAAGCGATG-1	6.91587	-6.39409
001-059_R_COL_EPI_5p_N1__CAGCCGAGTATGGTTC-1	6.91181	-6.39833
001-059_R_COL_EPI_5p_N1__AAGGTTCTCGTGGACC-1	10.4967	-6.35571
001-059_R_COL_EPI_5p_N1__AAGTCTGTCGCCGTGA-1	11.0072	-5.6591
001-059_R_COL_EPI_5p_N1__AAGGCAGAGAGCCCAA-1	6.9836	-6.77355
001-059_R_COL_EPI_5p_N1__ACACTGAGTCTTGATG-1	3.9963	9.3667
001-059_R_COL_EPI_5p_N1__GGAAAGCGTCTTCTCG-1	6.82304	-6.52131
001-059_R_COL_EPI_5p_N1__GGAAAGCTCCACGCAG-1	10.4073	-6.35836
001-059_R_COL_EPI_5p_N1__CGGAGTCAGTTAGCGG-1	9.15817	-6.59281
001-059_R_COL_EPI_5p_N1__CACACTCCAGAGTGTG-1	9.64008	-6.53042
001-059_R_COL_EPI_5p_N1__TTCGGTCAGTGTGGCA-1	4.25939	9.12398
001-059_R_COL_EPI_5p_N1__ACACCGGGTTGAACTC-1	9.89956	-7.63953
001-059_R_COL_EPI_5p_N1__CGAGAAGCAGTCGTGC-1	13.5048	-2.42927
001-059_R_COL_EPI_5p_N1__AATCCAGTCTGCGACG-1	10.0404	-6.33498
001-059_R_COL_EPI_5p_N1__CTACCCATCCAGATCA-1	7.47494	-6.06766
001-059_R_COL_EPI_5p_N1__AGCTTGATCGTTTGCC-1	14.4375	-1.31107
001-059_R_COL_EPI_5p_N1__CGCGGTAAGGCTACGA-1	10.9172	-5.62644
001-059_R_COL_EPI_5p_N1__GACGTTATCAACGAAA-1	5.51366	-5.94214
001-059_R_COL_EPI_5p_N1__CGAGCACAGCTGAACG-1	13.9242	-1.83279
001-059_R_COL_EPI_5p_N1__CTGTGCTGTTCGCGAC-1	7.42483	-5.36435
001-059_R_COL_EPI_5p_N1__TGCGTGGCATGCAACT-1	4.20018	9.31355
001-059_R_COL_EPI_5p_N1__CACCAGGAGGGCTTGA-1	2.59101	-3.29513
001-059_R_COL_EPI_5p_N1__GGAGCAACACAGGTTT-1	7.01398	-6.31333
001-059_R_COL_EPI_5p_N1__GACACGCAGATGGCGT-1	7.2969	-6.45936
001-059_R_COL_EPI_5p_N1__CTCGTCACATGGGAAC-1	6.90444	-6.45594
001-059_R_COL_EPI_5p_N1__CCGTACTGTTCAGGCC-1	7.07273	-5.83921
001-059_R_COL_EPI_5p_N1__GGCGTGTAGCACGCCT-1	5.76823	-9.95052
001-059_R_COL_EPI_5p_N1__ACGATGTCATCACGAT-1	6.9723	-6.64345
001-059_R_COL_EPI_5p_N1__CGCTTCACAAGTTAAG-1	7.06508	-5.69245
001-059_R_COL_EPI_5p_N1__TGCCCATAGAAACGAG-1	5.5762	-5.97207
001-059_R_COL_EPI_5p_N1__GTAACGTAGAGGGATA-1	9.4539	-6.45711
001-059_R_COL_EPI_5p_N1__GACGTTAGTCGACTAT-1	5.73248	-9.83044
001-059_R_COL_EPI_5p_N1__AGGGAGTCAGATGGGT-1	10.3122	-6.18925
001-059_R_COL_EPI_5p_N1__GCACTCTTCACGACTA-1	9.15207	-6.61094
001-059_R_COL_EPI_5p_N1__TACGGATCATCATCCC-1	5.52157	-6.62694
001-059_R_COL_EPI_5p_N1__TATGCCCCAGCCAATT-1	5.36815	-5.93603
001-059_R_COL_EPI_5p_N1__GTTTCTACACAGGTTT-1	5.56858	-5.90919
001-059_R_COL_EPI_5p_N1__CCACTACTCCGCATAA-1	9.33536	-6.62013
001-059_R_COL_EPI_5p_N1__CCTTTCTAGACCGGAT-1	3.32295	5.1782
001-059_R_COL_EPI_5p_N1__TTTGCGCGTCTTTCAT-1	7.35178	-6.13433
001-059_R_COL_EPI_5p_N1__ATTTCTGCAGATGAGC-1	6.95826	-6.63381
001-059_R_COL_EPI_5p_N1__AGTGTCACAGATTGCT-1	7.39167	-5.72525
001-059_R_COL_EPI_5p_N1__GACTACAGTGAGCGAT-1	10.1112	-6.2714
001-059_R_COL_EPI_5p_N1__AGTTGGTGTAAGGGAA-1	7.17172	-6.48893
001-059_R_COL_EPI_5p_N1__TTGGCAAGTGTGACCC-1	4.23948	9.32575
001-059_R_COL_EPI_5p_N1__CACTCCACACTTCGAA-1	7.11606	-5.89425
001-059_R_COL_EPI_5p_N1__GCACTCTAGAAACGCC-1	5.5946	-5.91629
001-059_R_COL_EPI_5p_N1__TGAAAGATCGACCAGC-1	6.87741	-6.58108
001-059_R_COL_EPI_5p_N1__TCCCGATCAGACACTT-1	6.95755	-6.33176
001-059_R_COL_EPI_5p_N1__CAAGTTGAGACTGGGT-1	11.0044	-5.8231
001-059_R_COL_EPI_5p_N1__GCAATCAGTACAGTTC-1	9.15338	-6.53379
001-059_R_COL_EPI_5p_N1__GGGAATGCAGTAAGAT-1	6.94865	-6.72272
001-059_R_COL_EPI_5p_N1__CGATGTAGTATAATGG-1	7.07472	-6.67209
001-059_R_COL_EPI_5p_N1__TAAGAGAGTCGGCACT-1	7.05545	-5.72696
001-059_R_COL_EPI_5p_N1__CGTGAGCTCATAAAGG-1	5.94484	-6.22727
001-059_R_COL_EPI_5p_N1__TGCTACCTCGCCATAA-1	6.9938	-6.64879
001-059_R_COL_EPI_5p_N1__TTTGCGCTCATATCGG-1	6.95318	-6.61649
001-059_R_COL_EPI_5p_N1__GCATGATTCTTAGCCC-1	8.0598	-6.24493
001-059_R_COL_EPI_5p_N1__CACACAAAGACTCGGA-1	6.89109	-5.85927
001-059_R_COL_EPI_5p_N1__ATTATCCCACAGATTC-1	7.01062	-6.6466
001-059_R_COL_EPI_5p_N1__CAAGGCCTCCCTGACT-1	6.94806	-6.42317
001-059_R_COL_EPI_5p_N1__GAACGGAGTACATGTC-1	5.47656	-5.84785
001-059_R_COL_EPI_5p_N1__ACTGATGGTTACGCGC-1	10.0917	-6.41292
001-059_R_COL_EPI_5p_N1__CTGGTCTTCCCTTGCA-1	0.488417	-1.54551
001-059_R_COL_EPI_5p_N1__GCAAACTCAAAGCGGT-1	7.17404	-6.5063
001-059_R_COL_EPI_5p_N1__GTAACGTTCGTCACGG-1	14.1146	-1.41305
001-059_R_COL_EPI_5p_N1__CATATGGAGTGCTGCC-1	7.42646	-5.55634
001-059_R_COL_EPI_5p_N1__TTAGGACAGATATGCA-1	7.37528	-5.75054
001-059_R_COL_EPI_5p_N1__TACTTACAGCATGGCA-1	5.53064	5.81466
001-059_R_COL_EPI_5p_N1__ACGGGTCAGAGGACGG-1	5.49402	5.67136
001-059_R_COL_EPI_5p_N1__GAATGAACAGCTGCTG-1	5.66159	-5.86318
001-059_R_COL_EPI_5p_N1__GCATGATGTCTTGATG-1	6.99171	-6.65957
001-059_R_COL_EPI_5p_N1__TGTTCCGCAGAGTGTG-1	9.42615	-6.57202
001-059_R_COL_EPI_5p_N1__CCATGTCGTGACCAAG-1	2.39419	-3.22709
001-059_R_COL_EPI_5p_N1__TGAAAGATCAACACTG-1	2.55236	-3.58623
001-059_R_COL_EPI_5p_N1__TCTATTGAGTGGGTTG-1	10.2974	-6.23586
001-059_R_COL_EPI_5p_N1__GGCTCGAGTGCGAAAC-1	9.868	-6.31282
001-059_R_COL_EPI_5p_N1__AACTTTCGTTTGACAC-1	7.59852	-5.61334
001-059_R_COL_EPI_5p_N1__AAACGGGTCGCCGTGA-1	10.0661	-6.44657
001-059_R_COL_EPI_5p_N1__TTCTCCTCACTGCCAG-1	2.44538	-3.48084
001-059_R_COL_EPI_5p_N1__CACAGGCTCGTTGACA-1	5.54672	-5.82912
001-059_R_COL_EPI_5p_N1__TCGTAGATCGTCCGTT-1	10.0193	-6.2283
001-059_R_COL_EPI_5p_N1__GTCGTAACAAACAACA-1	7.06376	-6.66613
001-059_R_COL_EPI_5p_N1__CAACCTCTCTGCTGCT-1	9.0989	-6.65447
001-059_R_COL_EPI_5p_N1__ATCTGCCTCACCTCGT-1	4.09712	9.2519
001-059_R_COL_EPI_5p_N1__AAGGTTCAGCACACAG-1	5.612	5.59952
001-059_R_COL_EPI_5p_N1__TGCTGCTCAGCGTAAG-1	4.449	9.32536
001-059_R_COL_EPI_5p_N1__TGCCAAAGTAGGCTGA-1	9.53969	-6.59717
001-059_R_COL_EPI_5p_N1__TACTTACAGGCGATAC-1	6.95506	-6.59103
001-059_R_COL_EPI_5p_N1__AGTGGGACAAGCTGTT-1	9.14067	1.91676
001-059_R_COL_EPI_5p_N1__TATTACCCAAGCGAGT-1	13.4528	-0.356647
001-059_R_COL_EPI_5p_N1__CTACCCAAGAGTACCG-1	5.65864	-5.81067
001-059_R_COL_EPI_5p_N1__CGGTTAAAGTGACATA-1	5.50264	5.98623
001-059_R_COL_EPI_5p_N1__GGACGTCCACAGGAGT-1	4.22446	9.29642
001-059_R_COL_EPI_5p_N1__GCCTCTACACGGTAGA-1	6.31596	-6.97706
001-059_R_COL_EPI_5p_N1__TCAGGATGTTCCACGG-1	6.94033	-6.37859
001-059_R_COL_EPI_5p_N1__CCCATACTCGGTGTCG-1	9.16283	-6.76506
001-059_R_COL_EPI_5p_N1__GACTACACAAAGGAAG-1	9.41585	-6.4959
001-059_R_COL_EPI_5p_N1__TACGGTATCAGGTAAA-1	8.81042	-6.88349
001-059_R_COL_EPI_5p_N1__CTTAACTCATGGATGG-1	4.27605	9.18131
001-059_R_COL_EPI_5p_N1__AACTCAGGTGCACGAA-1	7.13879	-6.02072
001-059_R_COL_EPI_5p_N1__CCGTACTAGAGTGACC-1	7.00744	-5.67789
001-059_R_COL_EPI_5p_N1__TACCTATTCAGGTAAA-1	9.2822	-6.61581
001-059_R_COL_EPI_5p_N1__TTCTCAAAGAACTCGG-1	7.06881	-6.53085
001-059_R_COL_EPI_5p_N1__TATGCCCAGATCGGGT-1	4.09325	9.53389
001-059_R_COL_EPI_5p_N1__GGTATTGGTTGGACCC-1	0.962937	-3.2003
001-059_R_COL_EPI_5p_N1__GTCAAGTGTAAGGGCT-1	7.10881	-5.62075
001-059_R_COL_EPI_5p_N1__CTGAAACAGAATTGTG-1	6.48313	-6.0226
001-059_R_COL_EPI_5p_N1__CTGTGCTCAGCGTTCG-1	9.68308	-6.59266
001-059_R_COL_EPI_5p_N1__AAACGGGGTGATGCCC-1	9.3034	-6.72178
001-059_R_COL_EPI_5p_N1__TCACGAAGTACCGAGA-1	6.80292	-6.31597
001-059_R_COL_EPI_5p_N1__CTCGGGAGTGGGTATG-1	7.03828	-6.38634
001-059_R_COL_EPI_5p_N1__CTTAGGAGTCGAATCT-1	5.594	5.65028
001-059_R_COL_EPI_5p_N1__ATAACGCCACAGGCCT-1	7.13446	-5.53494
001-059_R_COL_EPI_5p_N1__TGACGGCGTCACACGC-1	9.49971	-6.47613
001-059_R_COL_EPI_5p_N1__CGTCTACAGTCCTCCT-1	5.79248	-5.92553
001-059_R_COL_EPI_5p_N1__GCATACATCGCCTGAG-1	13.9138	-1.76145
001-059_R_COL_EPI_5p_N1__TTCTCCTCATTCGACA-1	9.54074	-6.51964
001-059_R_COL_EPI_5p_N1__CTTAACTGTACGACCC-1	7.1286	-6.68785
001-059_R_COL_EPI_5p_N1__GATCAGTGTTTGCATG-1	7.4347	-5.6485
001-059_R_COL_EPI_5p_N1__TATTACCCAGTTAACC-1	6.98633	-6.57562
001-059_R_COL_EPI_5p_N1__AAAGCAACATGTTGAC-1	6.92741	-6.42813
001-059_R_COL_EPI_5p_N1__GGTGAAGCAATAGAGT-1	6.88647	-6.72333
001-059_R_COL_EPI_5p_N1__GGCAATTAGTGCCAGA-1	10.4248	-6.2285
001-059_R_COL_EPI_5p_N1__CTACATTCAGCTGTTA-1	8.354	-4.70071
001-059_R_COL_EPI_5p_N1__TCTGAGATCCAAACAC-1	11.1786	-4.75074
001-059_R_COL_EPI_5p_N1__TCTCATACATGTTGAC-1	7.13862	-6.01396
001-059_R_COL_EPI_5p_N1__CGCCAAGTCTTCGAGA-1	6.91039	-6.46015
001-059_R_COL_EPI_5p_N1__AACTCTTAGGTGATAT-1	6.85538	-6.31867
001-059_R_COL_EPI_5p_N1__CGTTGGGTCTGTTTGT-1	9.59127	-6.64284
001-059_R_COL_EPI_5p_N1__GACGGCTAGTGTGAAT-1	4.07771	9.18958
001-059_R_COL_EPI_5p_N1__GTCGGGTTCACGAAGG-1	9.74561	-6.52815
001-059_R_COL_EPI_5p_N1__TTGAACGGTTGCCTCT-1	7.58968	-5.54354
001-059_R_COL_EPI_5p_N1__TCGAGGCTCGCTTGTC-1	1.8002	-3.14083
001-059_R_COL_EPI_5p_N1__CCTACCATCGGCATCG-1	7.40851	-5.41824
001-059_R_COL_EPI_5p_N1__CACAGGCTCCAAGCCG-1	10.1055	-6.62928
001-059_R_COL_EPI_5p_N1__GATCAGTCATCGACGC-1	9.71523	-6.40223
001-059_R_COL_EPI_5p_N1__GCCAAATAGCACCGCT-1	10.0399	-6.40527
001-059_R_COL_EPI_5p_N1__GGTGAAGAGGCTAGGT-1	7.07649	-6.22273
001-059_R_COL_EPI_5p_N1__GGGATGATCAAACAAG-1	9.68849	-6.5663
001-059_R_COL_EPI_5p_N1__TCAACGATCTCGGACG-1	7.39	-6.14771
001-059_R_COL_EPI_5p_N1__CATATTCAGATCCGAG-1	14.515	-1.13559
001-059_R_COL_EPI_5p_N1__TGTGGTAAGCGTGTCC-1	7.32734	-6.15265
001-059_R_COL_EPI_5p_N1__GCGACCACAAGCTGGA-1	7.10614	-6.00574
001-059_R_COL_EPI_5p_N1__GTGAAGGAGACAGGCT-1	6.78652	-6.48825
001-059_R_COL_EPI_5p_N1__GTAACTGTCTGATACG-1	5.48867	-5.90294
001-059_R_COL_EPI_5p_N1__AAAGTAGGTGAACCTT-1	3.2661	5.19182
001-059_R_COL_EPI_5p_N1__ATCATGGCAAACTGTC-1	9.3985	-6.51017
001-059_R_COL_EPI_5p_N1__GGGACCTGTCGGATCC-1	9.0591	-6.74613
001-059_R_COL_EPI_5p_N1__CGGGTCAGTCATATCG-1	9.23155	-6.73862
001-059_R_COL_EPI_5p_N1__AACTTTCCACCTGGTG-1	9.18891	-6.5409
001-059_R_COL_EPI_5p_N1__GGGCATCAGGGTTCCC-1	9.95883	-6.47358
001-059_R_COL_EPI_5p_N1__AAACGGGCACAACGCC-1	6.84605	-6.08487
001-059_R_COL_EPI_5p_N1__TTAGTTCAGCTTATCG-1	2.44701	-3.42984
001-059_R_COL_EPI_5p_N1__ACTGTCCTCCTGTACC-1	14.5554	-1.20551
001-059_R_COL_EPI_5p_N1__AGCATACTCTCTTATG-1	9.14804	-6.52926
001-059_R_COL_EPI_5p_N1__GGATTACTCCCTAATT-1	6.91342	-6.11954
001-059_R_COL_EPI_5p_N1__GAACATCTCCGTCATC-1	8.05584	-6.27636
001-059_R_COL_EPI_5p_N1__CTGGTCTCACGAGAGT-1	7.18554	-5.58244
001-059_R_COL_EPI_5p_N1__GACGCGTAGATTACCC-1	9.1547	-6.72575
001-059_R_COL_EPI_5p_N1__AACTCCCTCGCTTAGA-1	9.63221	-6.37609
001-059_R_COL_EPI_5p_N1__GTCTCGTAGACTAAGT-1	7.03235	-6.64191
001-059_R_COL_EPI_5p_N1__AGTAGTCGTACGCTGC-1	9.36524	-6.70719
001-059_R_COL_EPI_5p_N1__CGACTTCAGTTGTAGA-1	9.18482	-6.62829
001-059_R_COL_EPI_5p_N1__CATCGGGAGTCGTACT-1	3.99489	9.48666
001-059_R_COL_EPI_5p_N1__GGATGTTGTATGAAAC-1	6.99574	-6.55521
001-059_R_COL_EPI_5p_N1__CCTAAAGAGTCGAGTG-1	3.97685	8.2926
001-059_R_COL_EPI_5p_N1__GATCTAGCAGTAAGAT-1	5.4342	-6.0918
001-059_R_COL_EPI_5p_N1__GTAACTGAGTTGAGTA-1	6.82719	-6.43143
001-059_R_COL_EPI_5p_N1__GTGCAGCCAACGATGG-1	8.09309	-5.41968
001-059_R_COL_EPI_5p_N1__GAACCTATCACGGTTA-1	4.10516	9.2117
001-059_R_COL_EPI_5p_N1__CTTGGCTTCAACGCTA-1	3.96804	9.40318
001-059_R_COL_EPI_5p_N1__ACGATACAGCAGGCTA-1	6.79535	-6.44764
001-059_R_COL_EPI_5p_N1__GACGCGTTCCTTGGTC-1	7.23504	-6.58606
001-059_R_COL_EPI_5p_N1__CTTAGGAAGGTTCCTA-1	3.47444	6.12755
001-059_R_COL_EPI_5p_N1__CAGTAACTCTGTTGAG-1	7.59187	-5.59184
001-059_R_COL_EPI_5p_N1__CATGGCGGTACTTCTT-1	7.08511	-5.86117
001-059_R_COL_EPI_5p_N1__ATCGAGTTCCTGCCAT-1	10.2781	-6.26661
001-059_R_COL_EPI_5p_N1__TATCTCAAGCTGAAAT-1	13.7265	-1.47458
001-059_R_COL_EPI_5p_N1__GAGCAGAGTTCACCTC-1	9.19706	-6.64914
001-059_R_COL_EPI_5p_N1__CTGGTCTGTAATCGTC-1	9.16747	-6.56217
001-059_R_COL_EPI_5p_N1__CTGATAGAGTCTCAAC-1	13.7699	-2.75309
001-059_R_COL_EPI_5p_N1__CGTTCTGGTCTAACGT-1	9.66895	-6.52531
001-059_R_COL_EPI_5p_N1__CTCGGGAAGCCACTAT-1	5.52855	5.60299
001-059_R_COL_EPI_5p_N1__CGAGCCAAGAAACGAG-1	9.79703	-6.44244
001-059_R_COL_EPI_5p_N1__GGTGTTACAACTGCGC-1	4.72119	8.86044
001-059_R_COL_EPI_5p_N1__TCTGGAAGTTCTCATT-1	10.0047	-6.33141
001-059_R_COL_EPI_5p_N1__CACACAAGTCCAGTGC-1	7.39447	-6.59849
001-059_R_COL_EPI_5p_N1__GTAACGTCAATAACGA-1	5.72694	-6.50307
001-059_R_COL_EPI_5p_N1__GTCTCGTGTCAATACC-1	10.2621	-6.32187
001-059_R_COL_EPI_5p_N1__AGGGATGCATATACCG-1	2.45582	-3.45822
001-059_R_COL_EPI_5p_N1__GCAGTTAGTCATATGC-1	14.0787	-0.757539
001-059_R_COL_EPI_5p_N1__AAGACCTGTTACAGAA-1	10.4203	-6.05122
001-059_R_COL_EPI_5p_N1__CTCGTCACAGTATCTG-1	2.29926	-2.91962
001-059_R_COL_EPI_5p_N1__GTCGGGTTCTCGCATC-1	14.021	-1.87898
001-059_R_COL_EPI_5p_N1__GTTAAGCTCCCTTGCA-1	13.9042	-1.76318
001-059_R_COL_EPI_5p_N1__GGTGAAGTCTGTCTCG-1	7.4353	-5.68455
001-059_R_COL_EPI_5p_N1__GGCAATTCAAGGGTCA-1	6.84667	-5.84216
001-059_R_COL_EPI_5p_N1__TCAACGACATATACGC-1	11.1956	-4.60425
001-059_R_COL_EPI_5p_N1__GATCGTAGTGTATGGG-1	7.17351	-5.60788
001-059_R_COL_EPI_5p_N1__TCACAAGTCCTTTACA-1	5.57166	5.7689
001-059_R_COL_EPI_5p_N1__TGGGCGTAGTGGCACA-1	11.0196	-5.41517
001-059_R_COL_EPI_5p_N1__TGATTTCAGATCGATA-1	9.86083	-6.45737
001-059_R_COL_EPI_5p_N1__CCAGCGAGTACTCTCC-1	4.31907	9.30236
001-059_R_COL_EPI_5p_N1__GCGACCACATCTACGA-1	10.0239	-6.4152
001-059_R_COL_EPI_5p_N1__CGTTAGAAGGAGTCTG-1	1.96111	-3.18789
001-059_R_COL_EPI_5p_N1__CTAATGGCATTACCTT-1	10.9457	-5.50125
001-059_R_COL_EPI_5p_N1__CGTGTAACAACTGGCC-1	9.15835	-6.20508
001-059_R_COL_EPI_5p_N1__CAGCCGAGTAGTAGTA-1	7.11775	-5.27318
001-059_R_COL_EPI_5p_N1__CTGCCTAAGCTAACAA-1	6.71307	-6.08268
001-059_R_COL_EPI_5p_N1__ATCACGACATTAACCG-1	10.5929	-6.05168
001-059_R_COL_EPI_5p_N1__TGCCCATTCTCGATGA-1	9.17955	-6.14342
001-059_R_COL_EPI_5p_N1__TACCTATTCCAAGTAC-1	4.01057	9.27169
001-059_R_COL_EPI_5p_N1__GGAACTTCATGGAATA-1	7.25992	-5.72165
001-059_R_COL_EPI_5p_N1__TTTGTCAGTGTGGCTC-1	7.70635	-5.93497
001-059_R_COL_EPI_5p_N1__CGATGGCGTCGACTGC-1	7.36852	-5.75275
001-059_R_COL_EPI_5p_N1__CCATGTCGTAGAAAGG-1	5.52346	-5.93584
001-059_R_COL_EPI_5p_N1__TCGAGGCGTTGGGACA-1	13.9106	-2.48459
001-059_R_COL_EPI_5p_N1__TGGGCGTTCAGCGACC-1	9.58783	-6.53754
001-059_R_COL_EPI_5p_N1__TGAGGGAGTTCCGGCA-1	4.2945	9.02074
001-059_R_COL_EPI_5p_N1__TTCGGTCTCTTATCTG-1	7.00711	-6.03838
001-059_R_COL_EPI_5p_N1__CGATGGCTCGTATCAG-1	8.73644	-6.58252
001-059_R_COL_EPI_5p_N1__AGCCTAATCAGTGTTG-1	11.3604	-4.34267
001-059_R_COL_EPI_5p_N1__CATCGAACAGTGAGTG-1	4.26246	9.03584
001-059_R_COL_EPI_5p_N1__TTAGTTCTCCATGAAC-1	7.03157	-6.47223
001-059_R_COL_EPI_5p_N1__CCGGTAGAGGCCCTTG-1	3.9967	8.73778
001-059_R_COL_EPI_5p_N1__TATGCCCAGAGTTGGC-1	9.63396	-6.46416
001-059_R_COL_EPI_5p_N1__CAGGTGCGTTCAGGCC-1	9.60328	-6.53906
001-059_R_COL_EPI_5p_N1__TCAGCAATCTGAGTGT-1	6.88959	-6.1867
001-059_R_COL_EPI_5p_N1__CGACCTTGTCGTCTTC-1	9.91039	-6.48103
001-059_R_COL_EPI_5p_N1__CTTCTCTAGTGTCCCG-1	8.30337	-6.60059
001-059_R_COL_EPI_5p_N1__GCTGCTTAGGCCCGTT-1	9.92751	-6.3941
001-059_R_COL_EPI_5p_N1__GAGCAGAAGACCTTTG-1	4.33099	9.14964
001-059_R_COL_EPI_5p_N1__GGGAGATAGGACCACA-1	5.37445	-5.93696
001-059_R_COL_EPI_5p_N1__TTTGGTTAGTGAAGAG-1	9.44768	-6.51095
001-059_R_COL_EPI_5p_N1__TCTGGAAAGAAACGCC-1	4.05547	9.43638
001-059_R_COL_EPI_5p_N1__CTAATGGTCTGTGCAA-1	7.40555	-5.50708
001-059_R_COL_EPI_5p_N1__CTGATCCCATGAAGTA-1	7.04088	-6.11412
001-059_R_COL_EPI_5p_N1__GCACTCTTCTTGTCAT-1	4.23147	9.17893
001-059_R_COL_EPI_5p_N1__CCGGTAGAGGGCTCTC-1	10.2616	-6.34676
001-059_R_COL_EPI_5p_N1__CGTTGGGGTTGTACAC-1	14.0266	-1.578
001-059_R_COL_EPI_5p_N1__GGATGTTTCACAGTAC-1	10.0545	-6.46873
001-059_R_COL_EPI_5p_N1__CATGACATCTACTTAC-1	14.0908	-1.73852
001-059_R_COL_EPI_5p_N1__CTGAAGTAGGATATAC-1	5.66915	-5.98658
001-059_R_COL_EPI_5p_N1__GGTGAAGTCACCACCT-1	4.00553	9.31777
001-059_R_COL_EPI_5p_N1__TGCGCAGAGGTGCTTT-1	10.0337	-6.20549
001-059_R_COL_EPI_5p_N1__AGGCCACCATCACCCT-1	7.03404	-6.60235
001-059_R_COL_EPI_5p_N1__TTGCCGTCAAAGGTGC-1	7.0707	-5.94361
001-059_R_COL_EPI_5p_N1__CTTAACTGTCCCGACA-1	4.36385	9.27357
001-059_R_COL_EPI_5p_N1__GAATGAACAATGTTGC-1	13.8509	-2.01025
001-059_R_COL_EPI_5p_N1__AACTGGTGTATAGTAG-1	4.18919	9.30413
001-059_R_COL_EPI_5p_N1__TAAACCGAGCTCCCAG-1	9.05035	-6.53931
001-059_R_COL_EPI_5p_N1__CGTCTACAGAGATGAG-1	7.23992	-6.41183
001-059_R_COL_EPI_5p_N1__TAAACCGTCATCGGAT-1	7.05592	-6.5054
001-059_R_COL_EPI_5p_N1__GAACCTACACATGACT-1	9.89763	-6.51629
001-059_R_COL_EPI_5p_N1__ACAGCCGCAGGCTGAA-1	7.05919	-5.70784
001-059_R_COL_EPI_5p_N1__AGGTCATTCTTAGAGC-1	4.21449	9.20036
001-059_R_COL_EPI_5p_N1__ATTTCTGTCGCAAACT-1	9.29473	-6.5452
001-059_R_COL_EPI_5p_N1__CCTCTGATCAACACAC-1	5.72019	-5.73726
001-059_R_COL_EPI_5p_N1__AACTCTTAGCGTAGTG-1	4.11772	9.14863
001-059_R_COL_EPI_5p_N1__GGACATTGTCAGAAGC-1	10.0936	-6.44329
001-059_R_COL_EPI_5p_N1__TGTTCCGGTACCTACA-1	10.0856	-6.45231
001-059_R_COL_EPI_5p_N1__CGGAGTCGTCAGTGGA-1	9.88238	-5.98373
001-059_R_COL_EPI_5p_N1__GGGAGATTCCATGAAC-1	9.27671	-6.50486
001-059_R_COL_EPI_5p_N1__GCGCAGTCATCCTAGA-1	6.96664	-6.61253
001-059_R_COL_EPI_5p_N1__ACTGAACTCGGCGCTA-1	13.7092	-1.05229
001-059_R_COL_EPI_5p_N1__CGCTTCATCCTTAATC-1	8.10236	-6.28797
001-059_R_COL_EPI_5p_N1__GTGCATAAGACTTGAA-1	6.79778	-6.36035
001-059_R_COL_EPI_5p_N1__ACGAGGATCGGAGCAA-1	9.11362	-6.59793
001-059_R_COL_EPI_5p_N1__TGGTTAGTCACATACG-1	14.0568	-1.8163
001-059_R_COL_EPI_5p_N1__GAGCAGAAGTTACCCA-1	3.41057	5.2076
001-059_R_COL_EPI_5p_N1__TGACAACAGCTCCCAG-1	3.34116	5.50044
001-059_R_COL_EPI_5p_N1__TCTTTCCGTCGCGTGT-1	7.32654	-6.21544
001-059_R_COL_EPI_5p_N1__CTTTGCGGTTAGATGA-1	13.6474	-1.34222
001-059_R_COL_EPI_5p_N1__CAAGTTGGTCTAGTCA-1	10.1114	-6.30966
001-059_R_COL_EPI_5p_N1__CGTTCTGAGGGAGTAA-1	9.7802	-6.47446
001-059_R_COL_EPI_5p_N1__CGTGAGCGTCCAAGTT-1	10.369	-3.54843
001-059_R_COL_EPI_5p_N1__TTCTCAATCAACCATG-1	6.96423	-6.60186
001-059_R_COL_EPI_5p_N1__CATCAGACAAGCCTAT-1	13.5236	1.70808
001-059_R_COL_EPI_5p_N1__TAGTTGGGTGTAAGTA-1	10.6515	-5.74303
001-059_R_COL_EPI_5p_N1__CGGACACTCTTGTCAT-1	7.34261	-6.00446
001-059_R_COL_EPI_5p_N1__GGGCATCAGAGCTGGT-1	9.77596	-6.56113
001-059_R_COL_EPI_5p_N1__CAGATCAAGACGCTTT-1	9.22241	-6.35208
001-059_R_COL_EPI_5p_N1__GTCATTTTCAAACCGT-1	10.0963	-6.17758
001-059_R_COL_EPI_5p_N1__GACCAATCAGGCAGTA-1	9.41307	-6.47772
001-059_R_COL_EPI_5p_N1__TCACGAAAGATGTTAG-1	1.3442	-2.92831
001-059_R_COL_EPI_5p_N1__GGTGTTATCGCAGGCT-1	10.9858	-6.50791
001-059_R_COL_EPI_5p_N1__CCACCTAGTAGCAAAT-1	7.21996	-6.75913
001-059_R_COL_EPI_5p_N1__TACTTGTTCTCAAACG-1	10.9212	-4.48913
001-059_R_COL_EPI_5p_N1__ACGATGTCAAGTAGTA-1	9.39099	-6.29309
001-059_R_COL_EPI_5p_N1__GTCATTTCACCTCGGA-1	13.7149	-2.725
001-059_R_COL_EPI_5p_N1__CATGGCGGTTCCATGA-1	11.0782	-4.81138
001-059_R_COL_EPI_5p_N1__ACGCCGACAAACTGCT-1	7.23797	-5.83641
001-059_R_COL_EPI_5p_N1__GGGTCTGCATTTCAGG-1	9.64804	-6.19995
001-059_R_COL_EPI_5p_N1__CTAGAGTTCGAGAGCA-1	10.2478	-6.25655
001-059_R_COL_EPI_5p_N1__TGAAAGACATCCGTGG-1	14.1933	-1.35263
001-059_R_COL_EPI_5p_N1__AAAGATGGTGAGGCTA-1	9.8832	-6.46593
001-059_R_COL_EPI_5p_N1__TGTCCCACATATGCTG-1	10.3004	-6.14417
001-059_R_COL_EPI_5p_N1__AATCGGTCACATTAGC-1	9.61702	-6.2706
001-059_R_COL_EPI_5p_N1__TGAAAGAGTGCACTTA-1	13.3576	-2.72194
001-059_R_COL_EPI_5p_N1__CCTTCCCGTCTCCCTA-1	9.85949	-6.38653
001-059_R_COL_EPI_5p_N1__TTAGGCATCCGTTGCT-1	7.41674	-6.06525
001-059_R_COL_EPI_5p_N1__CCATTCGAGCGTCTAT-1	6.85122	-6.50311
001-059_R_COL_EPI_5p_N1__ATGAGGGTCCTCAACC-1	9.68162	-6.4459
001-059_R_COL_EPI_5p_N1__GCAGCCAAGTGTTGAA-1	11.1288	-4.56859
001-059_R_COL_EPI_5p_N1__CCACTACAGAGGGCTT-1	10.3296	-5.99515
001-059_R_COL_EPI_5p_N1__AACACGTCATACCATG-1	9.6095	-6.36
001-059_R_COL_EPI_5p_N1__CGGACGTCAAACCCAT-1	7.46917	-5.5453
001-059_R_COL_EPI_5p_N1__AAATGCCCACAGACTT-1	7.27694	-6.4337
001-059_R_COL_EPI_5p_N1__CCTCAGTTCGTTACGA-1	4.36154	8.69418
001-059_R_COL_EPI_5p_N1__GTAGGCCTCGGTCTAA-1	7.28726	-6.39088
001-059_R_COL_EPI_5p_N1__TGTGTTTCAATTCCTT-1	9.0626	-6.25058
001-059_R_COL_EPI_5p_N1__CTCGAGGGTCTTCTCG-1	9.22405	-6.4204
001-059_R_COL_EPI_5p_N1__CATCGAACACCGAATT-1	3.90046	9.30746
001-059_R_COL_EPI_5p_N1__TGACTTTAGACCTAGG-1	7.52221	-5.60836
001-059_R_COL_EPI_5p_N1__TACGGGCCATCGATGT-1	14.0243	-1.17738
001-059_R_COL_EPI_5p_N1__CTGTGCTAGTGTCTCA-1	10.213	-6.52363
001-059_R_COL_EPI_5p_N1__TGACGGCCAGACGCTC-1	10.0312	-6.48881
001-059_R_COL_EPI_5p_N1__GGAACTTAGATCTGCT-1	9.29758	-6.52082
001-059_R_COL_EPI_5p_N1__GATGAAATCCCTGACT-1	7.03623	-6.59168
001-059_R_COL_EPI_5p_N1__CAGCCGAGTACCGTTA-1	10.1755	-6.25863
001-059_R_COL_EPI_5p_N1__CTCAGAACAGCTGTAT-1	9.4788	-6.5261
001-059_R_COL_EPI_5p_N1__TTCTCCTCAGGGATTG-1	6.80749	-6.17643
001-059_R_COL_EPI_5p_N1__CAGCCGAGTCTAGAGG-1	7.52987	-5.50205
001-059_R_COL_EPI_5p_N1__AGCTCTCAGGACCACA-1	7.0399	-6.56926
001-059_R_COL_EPI_5p_N1__CGATTGAGTAGGAGTC-1	9.7695	-6.54824
001-059_R_COL_EPI_5p_N1__CACCACTCAGATCTGT-1	9.68322	-6.56159
001-059_R_COL_EPI_5p_N1__GCATGTACAGGCTCAC-1	5.56319	5.80899
001-059_R_COL_EPI_5p_N1__TACGGGCCACGAAACG-1	5.77085	5.60935
001-059_R_COL_EPI_5p_N1__TCATTTGAGAGGTTAT-1	7.1714	-6.22665
001-059_R_COL_EPI_5p_N1__CGTAGCGGTCAACTGT-1	6.85907	-5.93836
001-059_R_COL_EPI_5p_N1__ACTGCTCTCTCGCTTG-1	9.56385	-6.40685
001-059_R_COL_EPI_5p_N1__CGTAGCGTCGGTCTAA-1	5.82837	-5.56528
001-059_R_COL_EPI_5p_N1__AAAGATGCACAGGAGT-1	4.07417	9.3296
001-059_R_COL_EPI_5p_N1__CGAGAAGAGATATGGT-1	7.37578	-5.60254
001-059_R_COL_EPI_5p_N1__CTAGTGAAGTGAAGAG-1	9.60301	-6.29025
001-059_R_COL_EPI_5p_N1__CCACGGATCACCACCT-1	10.6835	-5.57813
001-059_R_COL_EPI_5p_N1__AACTTTCCAGCTGTGC-1	9.58529	-6.57856
001-059_R_COL_EPI_5p_N1__TATGCCCCATCGGGTC-1	9.37896	-6.55678
001-059_R_COL_EPI_5p_N1__GACACGCGTCCGTGAC-1	9.56576	-6.63984
001-059_R_COL_EPI_5p_N1__TCGCGAGTCAGCGACC-1	9.53739	-6.56395
001-059_R_COL_EPI_5p_N1__TCGCGAGTCCATGAGT-1	9.49731	-6.44906
001-059_R_COL_EPI_5p_N1__GCTGGGTCAAGACGTG-1	13.9028	-1.62182
001-059_R_COL_EPI_5p_N1__CCACCTACAAAGGTGC-1	10.6216	-6.71666
001-059_R_COL_EPI_5p_N1__GTAGTCAGTCACTTCC-1	9.71886	-6.60008
001-059_R_COL_EPI_5p_N1__TCACAAGTCTGGAGCC-1	10.0311	-6.38496
001-059_R_COL_EPI_5p_N1__TGAGCATAGTGTACCT-1	5.5263	-6.43362
001-059_R_COL_EPI_5p_N1__TGAGAGGAGAGCCCAA-1	7.23162	-5.97204
001-059_R_COL_EPI_5p_N1__TTCTCCTAGAGACGAA-1	9.66596	-6.41267
001-059_R_COL_EPI_5p_N1__CACCAGGTCTCGGACG-1	9.09836	-6.54667
001-059_R_COL_EPI_5p_N1__TACCTATCACCTCGGA-1	7.28718	-5.63293
001-059_R_COL_EPI_5p_N1__GTTACAGAGTCATCCA-1	6.86055	-6.47861
001-059_R_COL_EPI_5p_N1__GGGACCTAGTAGTGCG-1	14.391	-1.96011
001-059_R_COL_EPI_5p_N1__AACTGGTAGGCTAGAC-1	2.10962	-3.11117
001-059_R_COL_EPI_5p_N1__GCCAAATCACGAAAGC-1	8.94462	-6.57602
001-059_R_COL_EPI_5p_N1__AACCATGCACAAGTAA-1	9.43505	-6.396
001-059_R_COL_EPI_5p_N1__CGAACATGTCGAGATG-1	10.1222	-6.47435
001-059_R_COL_EPI_5p_N1__TATCAGGTCATGCAAC-1	2.49673	-3.51642
001-059_R_COL_EPI_5p_N1__GTATCTTCAAGTCTAC-1	10.2737	-6.49229
001-059_R_COL_EPI_5p_N1__AGACGTTGTTAAGTAG-1	9.13068	-6.61672
001-059_R_COL_EPI_5p_N1__GCAGTTAAGGTGATAT-1	5.31376	6.16579
001-059_R_COL_EPI_5p_N1__GACTAACGTCAACATC-1	7.33263	-6.41441
001-059_R_COL_EPI_5p_N1__TTTCCTCTCCTGTAGA-1	7.22365	-5.92713
001-059_R_COL_EPI_5p_N1__ACCCACTAGCCACGTC-1	4.74114	8.60185
001-059_R_COL_EPI_5p_N1__CCTTCCCAGAGGGATA-1	10.2103	-6.05558
001-059_R_COL_EPI_5p_N1__GGATTACAGAAACGAG-1	9.21928	-6.70728
001-059_R_COL_EPI_5p_N1__ATAAGAGAGATATACG-1	10.9239	-4.76252
001-059_R_COL_EPI_5p_N1__TTCCCAGAGGTGCTAG-1	9.09446	-6.53132
001-059_R_COL_EPI_5p_N1__CAGCGACGTATTACCG-1	9.36355	-6.12129
001-059_R_COL_EPI_5p_N1__GGGCACTAGAGCCTAG-1	7.23285	-6.47872
001-059_R_COL_EPI_5p_N1__AAGTCTGGTGCCTTGG-1	7.77954	1.13939
001-059_R_COL_EPI_5p_N1__ATCACGAGTTTCCACC-1	4.21944	8.9536
001-059_R_COL_EPI_5p_N1__TTAGGACGTGATAAGT-1	7.3331	-5.94684
001-059_R_COL_EPI_5p_N1__CGTGAGCAGCGACGTA-1	10.8725	-5.90953
001-059_R_COL_EPI_5p_N1__GATCTAGGTATGAAAC-1	4.07385	9.14737
001-059_R_COL_EPI_5p_N1__GCTGCAGGTATTCGTG-1	9.96687	-6.48948
001-059_R_COL_EPI_5p_N1__CTTACCGTCAGCGATT-1	9.17083	-6.64013
001-059_R_COL_EPI_5p_N1__ATGTGTGAGCAATATG-1	9.0587	-6.59919
001-059_R_COL_EPI_5p_N1__AACCATGCAAACGTGG-1	9.87308	-7.89647
001-059_R_COL_EPI_5p_N1__CCCAATCTCCATGAAC-1	7.02004	-5.7755
001-059_R_COL_EPI_5p_N1__AGAATAGCAAGGCTCC-1	6.85832	-6.2453
001-059_R_COL_EPI_5p_N1__TGGCGCAAGGGAGTAA-1	9.23208	-6.44094
001-059_R_COL_EPI_5p_N1__TCAGGTAAGCTGTCTA-1	2.35852	-3.49241
001-059_R_COL_EPI_5p_N1__TGACAACGTTTCCACC-1	-2.39564	4.22352
001-059_R_COL_EPI_5p_N1__GCTGCGACACCTCGGA-1	7.32945	-5.60804
001-059_R_COL_EPI_5p_N1__ACACCAATCCTCAACC-1	11.1893	-5.67586
001-059_R_COL_EPI_5p_N1__ATGCGATCATGTCTCC-1	4.07632	9.32162
001-059_R_COL_EPI_5p_N1__CCTTACGTCTTGTCAT-1	4.32041	9.24207
001-059_R_COL_EPI_5p_N1__CAACTAGCAGGGTACA-1	-1.67614	2.95691
001-059_R_COL_EPI_5p_N1__AAAGATGTCAACTCTT-1	6.94399	-6.59087
001-059_R_COL_EPI_5p_N1__GTCACGGTCTTACCTA-1	7.08549	-6.58928
001-059_R_COL_EPI_5p_N1__AGATCTGAGGACACCA-1	9.49826	-6.25088
001-059_R_COL_EPI_5p_N1__AATCCAGGTTCCTCCA-1	5.45595	-5.93348
001-059_R_COL_EPI_5p_N1__TTCCCAGTCTGGTTCC-1	9.8905	-6.37384
001-059_R_COL_EPI_5p_N1__GCAGCCAAGCTAGTCT-1	4.1203	9.26399
001-059_R_COL_EPI_5p_N1__ACGATGTGTCGTTGTA-1	9.60995	-6.273
001-059_R_COL_EPI_5p_N1__CTTAACTGTCGTCTTC-1	9.19933	-6.14404
001-059_R_COL_EPI_5p_N1__AACCGCGTCATAGCAC-1	10.0799	-6.26368
001-059_R_COL_EPI_5p_N1__GATGAAAGTCCAAGTT-1	7.27839	-5.50437
001-059_R_COL_EPI_5p_N1__GTTTCTAAGCTAACAA-1	9.99508	-6.40094
001-059_R_COL_EPI_5p_N1__TTAGGCAGTAATCACC-1	9.14591	-6.39289
001-059_R_COL_EPI_5p_N1__GCACTCTGTTAAAGAC-1	9.2455	-6.07009
001-059_R_COL_EPI_5p_N1__TTAGTTCCATTGGGCC-1	13.8217	-1.85382
001-059_R_COL_EPI_5p_N1__ACACTGATCCAAGCCG-1	10.1051	-6.43401
001-059_R_COL_EPI_5p_N1__CAGATCAAGTTCGATC-1	9.72953	-6.54137
001-059_R_COL_EPI_5p_N1__GTGCTTCCAAAGCAAT-1	5.40359	9.07347
001-059_R_COL_EPI_5p_N1__CACATAGAGTGTTGAA-1	9.26433	-6.64136
001-059_R_COL_EPI_5p_N1__GAAATGAGTGCATCTA-1	14.5962	-3.10983
001-059_R_COL_EPI_5p_N1__GCGCAACTCGTCCAGG-1	8.27131	-3.2722
001-059_R_COL_EPI_5p_N1__TGAGAGGTCACTATTC-1	7.18857	-5.53249
001-059_R_COL_EPI_5p_N1__CGAGAAGAGATGTCGG-1	7.08205	-5.82078
001-059_R_COL_EPI_5p_N1__GCTTCCAAGTTGTAGA-1	4.26517	9.07437
001-059_R_COL_EPI_5p_N1__TACTCATCAGAGTGTG-1	10.2365	-6.43337
001-059_R_COL_EPI_5p_N1__GAGTCCGGTCCGCTGA-1	10.1663	-6.39552
001-059_R_COL_EPI_5p_N1__TCAATCTTCAACCAAC-1	6.95932	-6.46965
001-059_R_COL_EPI_5p_N1__CTGCTGTTCTTGGGTA-1	6.66183	-6.18166
001-059_R_COL_EPI_5p_N1__AAGTCTGAGTGTCTCA-1	7.29391	-6.04193
001-059_R_COL_EPI_5p_N1__TCACAAGCATCCGCGA-1	14.1371	-1.5508
001-059_R_COL_EPI_5p_N1__CACTCCAAGGAATGGA-1	5.06577	9.46496
001-059_R_COL_EPI_5p_N1__TGACTAGAGGTTCCTA-1	4.20448	9.34626
001-059_R_COL_EPI_5p_N1__CATCAGATCGAATGCT-1	10.1289	-6.27868
001-059_R_COL_EPI_5p_N1__GACAGAGTCCACGTTC-1	10.1087	-6.43996
001-059_R_COL_EPI_5p_N1__CTCACACAGGCAGTCA-1	2.462	-3.41185
001-059_R_COL_EPI_5p_N1__GAAACTCCAGGTGGAT-1	9.69189	-6.66206
001-059_R_COL_EPI_5p_N1__TACTCGCGTATGAAAC-1	9.55372	-6.42471
001-059_R_COL_EPI_5p_N1__TCAATCTAGCGACGTA-1	7.40643	-6.27689
001-059_R_COL_EPI_5p_N1__ACCTTTATCGTACCGG-1	9.63708	-6.51535
001-059_R_COL_EPI_5p_N1__ATTCTACGTTTGACTG-1	4.40773	9.23448
001-059_R_COL_EPI_5p_N1__CTGATAGCACCCATTC-1	9.49387	-6.4865
001-059_R_COL_EPI_5p_N1__AAGACCTCAAGGCTCC-1	2.45108	-3.28883
001-059_R_COL_EPI_5p_N1__GTTTCTACAATCCGAT-1	7.47435	-6.20847
001-059_R_COL_EPI_5p_N1__ATGTGTGCAATGGACG-1	3.96798	9.16226
001-059_R_COL_EPI_5p_N1__TGTGTTTCAGGACGTA-1	10.157	-6.38302
001-059_R_COL_EPI_5p_N1__CAGTAACAGGCTCATT-1	10.0517	-6.47171
001-059_R_COL_EPI_5p_N1__TCTTTCCTCATCACCC-1	7.37828	-6.43277
001-059_R_COL_EPI_5p_N1__CTGAAGTGTCGGGTCT-1	10.2671	-6.45524
001-059_R_COL_EPI_5p_N1__TCTGAGAGTAGCGCAA-1	7.32272	-5.58959
001-059_R_COL_EPI_5p_N1__CCCATACCATTGAGCT-1	4.29043	9.25462
001-059_R_COL_EPI_5p_N1__TACTTACAGAAGGTTT-1	7.30364	-5.47831
001-059_R_COL_EPI_5p_N1__GCAATCAGTCTCAACA-1	13.7477	-1.36578
001-059_R_COL_EPI_5p_N1__GGAACTTCAGGCGATA-1	4.98305	9.03144
001-059_R_COL_EPI_5p_N1__CCTAAAGCAGCTTAAC-1	7.21936	-6.15296
001-059_R_COL_EPI_5p_N1__CACATTTTCGGCATCG-1	10.1925	-6.52398
001-059_R_COL_EPI_5p_N1__AAAGTAGGTTATCACG-1	15.2472	-0.722929
001-059_R_COL_EPI_5p_N1__TCTTTCCCAATAGCGG-1	4.07705	9.27719
001-059_R_COL_EPI_5p_N1__ATTACTCAGCTAGTGG-1	14.0248	-1.79159
001-059_R_COL_EPI_5p_N1__AGGTCCGAGGCGACAT-1	9.92442	-6.51045
001-059_R_COL_EPI_5p_N1__CACACCTGTCTAACGT-1	10.9871	-5.14448
001-059_R_COL_EPI_5p_N1__CACACTCCAGTCGTGC-1	9.95611	-6.4501
001-059_R_COL_EPI_5p_N1__GGGAGATTCATCGCTC-1	9.54408	-6.39517
001-059_R_COL_EPI_5p_N1__TTGGAACCATGTTGAC-1	14.2724	-3.04327
001-059_R_COL_EPI_5p_N1__AACACGTGTAGGACAC-1	9.41893	-6.4856
001-059_R_COL_EPI_5p_N1__GTGCTTCGTTAAGGGC-1	9.57122	-6.1988
001-059_R_COL_EPI_5p_N1__CGTCTACGTGGTCTCG-1	13.8001	-1.55668
001-059_R_COL_EPI_5p_N1__CATATTCCATCTGGTA-1	6.53978	-5.97468
001-059_R_COL_EPI_5p_N1__CAGCGACCAGCTGCAC-1	13.5831	1.47663
001-059_R_COL_EPI_5p_N1__CAACTAGCACCTATCC-1	11.5029	-4.30417
001-059_R_COL_EPI_5p_N1__TCACAAGCAGGTCTCG-1	9.88827	-6.49151
001-059_R_COL_EPI_5p_N1__TGGGCGTTCCGGCACA-1	5.69566	8.49299
001-059_R_COL_EPI_5p_N1__CGTTAGATCACAGTAC-1	9.38284	-6.60531
001-059_R_COL_EPI_5p_N1__TCCACACGTACCATCA-1	10.3016	-6.49033
001-059_R_COL_EPI_5p_N1__TACGGTATCCTATTCA-1	7.61193	-5.65629
001-059_R_COL_EPI_5p_N1__CTAGCCTTCCTCAACC-1	5.14132	9.00002
001-059_R_COL_EPI_5p_N1__GATGAAAGTTGAGGTG-1	9.78455	-6.488
001-059_R_COL_EPI_5p_N1__AGTGAGGAGCGCCTCA-1	4.24758	9.24222
001-059_R_COL_EPI_5p_N1__CGTCTACAGCGCTTAT-1	12.9987	-0.476979
001-059_R_COL_EPI_5p_N1__CATCAGATCCTCAATT-1	9.18536	-6.47034
001-059_R_COL_EPI_5p_N1__GCTGGGTAGCTAGTTC-1	9.94067	-6.45485
001-059_R_COL_EPI_5p_N1__TATGCCCGTGTGGTTT-1	9.60968	-6.53605
001-059_R_COL_EPI_5p_N1__TGAGAGGAGCTAACAA-1	5.85552	5.37678
001-059_R_COL_EPI_5p_N1__GATCGCGAGCTCCTCT-1	5.33071	6.43859
001-059_R_COL_EPI_5p_N1__TAGAGCTAGCTAACAA-1	13.9906	-1.8407
001-059_R_COL_EPI_5p_N1__TTCTTAGAGTGAAGAG-1	9.63025	-6.4723
001-059_R_COL_EPI_5p_N1__TACGGATTCCGCGTTT-1	7.26536	0.61683
001-059_R_COL_EPI_5p_N1__TTAGGACAGCGTGAGT-1	9.13945	-6.07241
001-059_R_COL_EPI_5p_N1__AGATTGCTCTTACCGC-1	9.68942	-6.28437
001-059_R_COL_EPI_5p_N1__TTCGAAGAGTCCCACG-1	4.81024	8.86904
001-059_R_COL_EPI_5p_N1__CTCTGGTCACAAGCCC-1	4.21253	9.09179
001-059_R_COL_EPI_5p_N1__GGCAATTGTATATCCG-1	10.1458	-6.41226
001-059_R_COL_EPI_5p_N1__TACACGAGTCGGCTCA-1	9.72438	-6.30138
001-059_R_COL_EPI_5p_N1__AGATCTGAGCTAGTCT-1	13.7488	-1.49131
001-059_R_COL_EPI_5p_N1__CGCTGGAAGGCAAAGA-1	9.16232	-6.48209
001-059_R_COL_EPI_5p_N1__GACCAATCAACGATCT-1	6.85646	-6.46709
001-059_R_COL_EPI_5p_N1__GACGTTACAAAGTCAA-1	13.621	-1.99373
001-059_R_COL_EPI_5p_N1__GTTTCTAAGGTGCTTT-1	7.41123	-5.49643
001-059_R_COL_EPI_5p_N1__AGCTCCTAGAATTGTG-1	4.96733	9.14708
001-059_R_COL_EPI_5p_N1__CCTACACGTCATCGGC-1	5.27786	9.21521
001-059_R_COL_EPI_5p_N1__CGATGTAGTTAGATGA-1	4.39226	9.01536
001-059_R_COL_EPI_5p_N1__ATTCTACGTTGTCTTT-1	9.69201	-6.28743
001-059_R_COL_EPI_5p_N1__CTCTGGTTCAGAGCTT-1	4.60329	8.69164
001-059_R_COL_EPI_5p_N1__TTAGGACTCGGAGGTA-1	10.1927	-6.43781
001-059_R_COL_EPI_5p_N1__GGACGTCGTTAAGGGC-1	5.40844	8.91316
001-059_R_COL_EPI_5p_N1__TTGCCGTAGTGTGAAT-1	9.55473	-6.24302
001-059_R_COL_EPI_5p_N1__CTCGAGGGTTTGGCGC-1	11.7358	11.1409
001-059_R_COL_EPI_5p_N1__GGGAGATCATGTCTCC-1	10.0306	-6.38941
001-059_R_COL_EPI_5p_N1__TTCCCAGCATGCGCAC-1	4.03498	9.31692
001-059_R_COL_EPI_5p_N1__GCTCCTAAGTGTACGG-1	9.69046	-6.44974
001-059_R_COL_EPI_5p_N1__GTAGTCAAGATAGTCA-1	13.5702	-1.67094
001-059_R_COL_EPI_5p_N1__GGGTCTGCATACTCTT-1	10.7682	-6.59283
001-059_R_COL_EPI_5p_N1__CTACACCAGGCAAAGA-1	9.78658	-6.58634
001-059_R_COL_EPI_5p_N1__GTAGTCAGTCTTCAAG-1	9.66659	-6.08248
001-059_R_COL_EPI_5p_N1__GTCCTCACATACTCTT-1	11.3023	-7.0909
001-059_R_COL_EPI_5p_N1__TAAGTGCCATTCCTCG-1	9.38136	-6.5304
001-059_R_COL_EPI_5p_N1__CATCAGATCCAAGCCG-1	1.17208	-3.34098
001-059_R_COL_EPI_5p_N1__CAGATCAGTCTGATCA-1	10.2221	-6.23997
001-059_R_COL_EPI_5p_N1__CGTTGGGAGAGCTGCA-1	11.1712	-4.62866
001-059_R_COL_EPI_5p_N1__GTTTCTACACGAGAGT-1	9.75992	-6.49534
001-059_R_COL_EPI_5p_N1__ATGCGATTCCGTACAA-1	14.2301	-1.48983
001-059_R_COL_EPI_5p_N1__CGTCTACCAGCCTATA-1	4.56999	9.26772
001-059_R_COL_EPI_5p_N1__ACCTTTAAGAGCTGGT-1	10.1064	-6.36698
001-059_R_COL_EPI_5p_N1__CCTAGCTAGACAGACC-1	7.0546	-6.56404
001-059_R_COL_EPI_5p_N1__TGCTGCTTCGTTACAG-1	7.31045	-6.32626
001-059_R_COL_EPI_5p_N1__TACCTATAGAGTACAT-1	9.26543	-6.51672
001-059_R_COL_EPI_5p_N1__CTCTACGAGATCTGCT-1	9.50261	-6.64237
001-059_R_COL_EPI_5p_N1__CGGTTAATCTACTCAT-1	14.1868	-1.7299
001-059_R_COL_EPI_5p_N1__CATCCACTCTTGCATT-1	4.39207	9.07447
001-059_R_COL_EPI_5p_N1__CATCAAGTCCCATTAT-1	9.20328	-6.48841
001-059_R_COL_EPI_5p_N1__CCTATTAAGATCGGGT-1	14.0995	-1.11986
001-059_R_COL_EPI_5p_N1__CACCTTGCAAGGTTCT-1	10.1008	-6.30114
001-059_R_COL_EPI_5p_N1__AGTAGTCAGGTTACCT-1	13.9646	-1.50928
001-059_R_COL_EPI_5p_N1__TCATTTGTCTTGCATT-1	13.5672	-1.15592
001-059_R_COL_EPI_5p_N1__AGCTCCTTCATTGCGA-1	7.15433	-5.58345
001-059_R_COL_EPI_5p_N1__CTACCCAGTTCTGAAC-1	8.29177	6.49542
001-059_R_COL_EPI_5p_N1__TCTGGAAAGACAAAGG-1	9.55296	-6.57107
001-059_R_COL_EPI_5p_N1__GTTCTCGTCAAACCGT-1	9.59506	-6.53105
001-059_R_COL_EPI_5p_N1__ATAGACCGTACAAGTA-1	6.93336	-6.38489
001-059_R_COL_EPI_5p_N1__CACCTTGGTCTAACGT-1	13.3785	0.151261
001-059_R_COL_EPI_5p_N1__ACTGATGCACCTGGTG-1	9.99025	-6.42437
001-059_R_COL_EPI_5p_N1__CCCATACCAGTGGAGT-1	10.1435	-6.23218
001-059_R_COL_EPI_5p_N1__TGCGTGGAGTGGTAGC-1	9.60417	-6.15329
001-059_R_COL_EPI_5p_N1__CTCTGGTTCTTGACGA-1	9.60683	-6.56341
001-059_R_COL_EPI_5p_N1__CGGACACAGGCTCAGA-1	4.93993	9.70365
001-059_R_COL_EPI_5p_N1__AGCTCCTGTGTAATGA-1	4.31131	8.76421
001-059_R_COL_EPI_5p_N1__AACACGTAGCTAGCCC-1	9.83536	-6.46176
001-059_R_COL_EPI_5p_N1__TCGCGAGTCCTTCAAT-1	9.84291	-6.31118
001-059_R_COL_EPI_5p_N1__GACAGAGTCTCGTTTA-1	9.83588	-6.47311
001-059_R_COL_EPI_5p_N1__ACCAGTACAGTAGAGC-1	9.27128	-6.49383
001-059_R_COL_EPI_5p_N1__CCGTACTTCTTGTTTG-1	15.195	-1.17106
001-059_R_COL_EPI_5p_N1__CGTGAGCAGTAATCCC-1	9.70829	-6.51252
001-059_R_COL_EPI_5p_N1__CGCTGGATCTCAACTT-1	9.5955	-6.10844
001-059_R_COL_EPI_5p_N1__TTTGTCAAGGAATCGC-1	9.80247	-6.33661
001-059_R_COL_EPI_5p_N1__TTGAACGGTCCAACTA-1	9.38141	-6.5568
001-059_R_COL_EPI_5p_N1__GATGAGGCATGAACCT-1	9.56663	-6.4665
001-059_R_COL_EPI_5p_N1__GGCGTGTCACGCTTTC-1	9.23912	-6.53586
001-059_R_COL_EPI_5p_N1__TGAGCATAGACGCAAC-1	14.3367	-1.01135
001-059_R_COL_EPI_5p_N1__AGTCTTTAGAACAACT-1	9.20538	-6.20985
001-059_R_COL_EPI_5p_N1__CAGCTAAAGACATAAC-1	9.07958	-6.54954
001-059_R_COL_EPI_5p_N1__CGAATGTAGCTAAACA-1	10.3078	-6.45383
001-059_R_COL_EPI_5p_N1__CATCGGGCAGTAAGAT-1	9.42045	-6.5014
001-059_R_COL_EPI_5p_N1__CACACAAAGAATGTTG-1	9.56814	-6.52209
001-059_R_COL_EPI_5p_N1__GCTGGGTAGGATATAC-1	4.45682	8.58482
001-059_R_COL_EPI_5p_N1__CTAAGACAGATTACCC-1	9.32166	-6.61942
001-059_R_COL_EPI_5p_N1__CTCACACCAATGCCAT-1	7.35834	-5.73829
001-059_R_COL_EPI_5p_N1__CATTCGCAGTATGACA-1	7.23007	-6.2367
001-059_R_COL_EPI_5p_N1__TGAAAGAGTCTCAACA-1	7.01276	-6.16386
001-059_R_COL_EPI_5p_N1__ACATACGAGGGAAACA-1	9.2065	-6.63586
001-059_R_COL_EPI_5p_N1__TGACTTTCATTGCGGC-1	4.66684	9.06323
001-059_R_COL_EPI_5p_N1__GGAATAACATCTACGA-1	9.62425	-6.37888
001-059_R_COL_EPI_5p_N1__CAACCTCAGCCGATTT-1	4.64884	8.70725
001-059_R_COL_EPI_5p_N1__GTGCGGTAGTTACGGG-1	10.992	-5.58865
001-059_R_COL_EPI_5p_N1__TAGTGGTTCACGATGT-1	6.99717	-5.91987
001-059_R_COL_EPI_5p_N1__GAACATCAGACTTTCG-1	13.235	-3.04879
001-059_R_COL_EPI_5p_N1__CGATTGAAGTACGATA-1	4.36885	8.70674
001-059_R_COL_EPI_5p_N1__CGTAGGCAGCGAGAAA-1	14.7908	-2.79124
001-059_R_COL_EPI_5p_N1__TCATTACGTAAATGAC-1	4.35329	9.07264
001-059_R_COL_EPI_5p_N1__TTCTCAACAGATGGGT-1	9.62175	-6.46696
001-059_R_COL_EPI_5p_N1__TGAGAGGTCACCGGGT-1	7.17342	-6.46606
001-059_R_COL_EPI_5p_N1__TCAGATGTCGTGGGAA-1	4.5325	8.55842
001-059_R_COL_EPI_5p_N1__CGTGTCTCACAAGTAA-1	13.5574	0.141485
001-059_R_COL_EPI_5p_N1__CGATTGAAGTTGAGAT-1	4.94054	8.69998
001-059_R_COL_EPI_5p_N1__GTACTTTTCCATGAGT-1	9.72834	-6.49123
001-059_R_COL_EPI_5p_N1__GTTCATTGTGATGATA-1	10.0505	-6.41234
001-059_R_COL_EPI_5p_N1__TACCTTACAATGTTGC-1	5.26551	-7.81427
001-059_R_COL_EPI_5p_N1__GCACATACAGACGCCT-1	9.05065	-6.56116
001-059_R_COL_EPI_5p_N1__CATCGAACAAAGGAAG-1	9.98188	-6.09167
001-059_R_COL_EPI_5p_N1__GATCTAGTCAGTCCCT-1	9.54215	-6.10801
001-059_R_COL_EPI_5p_N1__TGAGGGAGTGATGTCT-1	7.29744	-5.47258
001-059_R_COL_EPI_5p_N1__CGTGTCTAGAACTGTA-1	9.99854	-6.37501
001-059_R_COL_EPI_5p_N1__CCTTCCCTCGAGCCCA-1	4.80563	8.91635
001-059_R_COL_EPI_5p_N1__GCATACACATTTCACT-1	11.1407	-6.5912
001-059_R_COL_EPI_5p_N1__GCTTGAATCTTGGGTA-1	10.2292	-5.82425
001-059_R_COL_EPI_5p_N1__CTAGAGTAGGCAGTCA-1	9.33802	-6.62042
001-059_R_COL_EPI_5p_N1__ACGATACGTCTCTTTA-1	9.94262	-6.48257
001-059_R_COL_EPI_5p_N1__GCGCAACCACTTAACG-1	0.942683	-2.96717
001-059_R_COL_EPI_5p_N1__AGAATAGCACTTAAGC-1	9.15231	-6.63659
001-059_R_COL_EPI_5p_N1__CGTCCATCAATGGTCT-1	9.71225	-6.56774
001-059_R_COL_EPI_5p_N1__GCTTCCAAGCTTTGGT-1	11.1373	-3.87664
001-059_R_COL_EPI_5p_N1__CTCGTACGTGCGGTAA-1	9.73311	-6.45228
001-059_R_COL_EPI_5p_N1__TTGTAGGGTTCGGCAC-1	9.90755	-6.51028
001-059_R_COL_EPI_5p_N1__ACATCAGCATTGGGCC-1	14.1288	-2.9504
001-059_R_COL_EPI_5p_N1__CGTCAGGCAGGATCGA-1	9.71896	-6.58184
001-059_R_COL_EPI_5p_N1__CCGGGATAGAATAGGG-1	4.62806	8.14372
001-059_R_COL_EPI_5p_N1__AACGTTGCACTGAAGG-1	13.2868	-2.0959
001-059_R_COL_EPI_5p_N1__TTAACTCAGAAGGTTT-1	9.10058	-6.6739
001-059_R_COL_EPI_5p_N1__CAGATCATCCTTGGTC-1	9.9237	-6.30679
001-059_R_COL_EPI_5p_N1__GCGGGTTAGACTCGGA-1	9.55604	-6.10319
001-059_R_COL_EPI_5p_N1__CAGCTGGAGTGAAGAG-1	9.27921	-6.14115
001-059_R_COL_EPI_5p_N1__TAGACCACAACTGCGC-1	10.9732	-4.09121
001-059_R_COL_EPI_5p_N1__CAGTAACCATCCTTGC-1	4.05359	9.24564
001-059_R_COL_EPI_5p_N1__CCTACCACACTTACGA-1	9.56388	-6.50398
001-059_R_COL_EPI_5p_N1__CCTTACGCACCTCGTT-1	1.14523	-3.23493
001-059_R_COL_EPI_5p_N1__TGACTAGGTGACGGTA-1	4.44315	9.02471
001-059_R_COL_EPI_5p_N1__TTGTAGGAGTGGTCCC-1	9.57062	-6.53587
001-059_R_COL_EPI_5p_N1__CGAGAAGAGACAAGCC-1	7.3285	-6.53899
001-059_R_COL_EPI_5p_N1__AGGGTGAGTTGTCGCG-1	7.20295	-6.12584
001-059_R_COL_EPI_5p_N1__TATCAGGGTCATGCAT-1	1.13987	-3.25052
001-059_R_COL_EPI_5p_N1__CGATGGCCAATCCAAC-1	7.13874	-5.90878
001-059_R_COL_EPI_5p_N1__TATCTCAAGGCATTGG-1	4.55032	9.02267
001-059_R_COL_EPI_5p_N1__GTCATTTTCCGCATAA-1	10.7396	-5.0157
001-059_R_COL_EPI_5p_N1__GGCAATTCATAGACTC-1	9.96868	-6.51516
001-059_R_COL_EPI_5p_N1__TCAGGTATCTATCGCC-1	11.8017	-6.01531
001-059_R_COL_EPI_5p_N1__GACTAACAGGCAGGTT-1	9.62323	-6.55967
001-059_R_COL_EPI_5p_N1__AACCGCGGTACCGGCT-1	9.44208	-6.22591
001-059_R_COL_EPI_5p_N1__TCTTCGGTCACTATTC-1	10.5485	-6.36417
001-059_R_COL_EPI_5p_N1__GTATTCTGTTAGAACA-1	10.2532	-5.95714
001-059_R_COL_EPI_5p_N1__CAACTAGTCAACGAAA-1	10.03	-6.44824
001-059_R_COL_EPI_5p_N1__TCAATCTGTAAGGGAA-1	8.69036	-6.91934
001-059_R_COL_EPI_5p_N1__TTGGCAACACAAGTAA-1	10.0843	-6.50874
001-059_R_COL_EPI_5p_N1__TGAGAGGTCTTGGGTA-1	14.1405	-1.31428
001-059_R_COL_EPI_5p_N1__TGCCAAAAGGGCTTGA-1	10.2636	-6.25309
001-059_R_COL_EPI_5p_N1__CTCGAGGCACAAGTAA-1	11.869	10.9415
001-059_R_COL_EPI_5p_N1__CAAGTTGTCATGTAGC-1	13.8452	-2.23968
001-059_R_COL_EPI_5p_N1__CTGTGCTTCAAAGACA-1	4.22542	8.50161
001-059_R_COL_EPI_5p_N1__GGTGCGTAGCTCCTTC-1	9.35149	-6.26598
001-059_R_COL_EPI_5p_N1__CGTCTACCACGGTAAG-1	9.6582	-6.39736
001-059_R_COL_EPI_5p_N1__CGGACGTAGGTGCACA-1	4.48038	8.63124
001-059_R_COL_EPI_5p_N1__GCACTCTAGTATCGAA-1	9.75564	-6.56227
001-059_R_COL_EPI_5p_N1__GCGCAACAGTGTCCCG-1	4.65912	8.39631
001-059_R_COL_EPI_5p_N1__GTCTCGTAGATTACCC-1	6.93198	-5.90939
001-059_R_COL_EPI_5p_N1__TCGTAGAAGAGCCTAG-1	10.7493	-5.88543
001-059_R_COL_EPI_5p_N1__AAGGAGCCAGCTGTTA-1	11.1171	-4.46847
001-059_R_COL_EPI_5p_N1__CTGAAACCAACACGCC-1	9.25651	-6.34642
001-059_R_COL_EPI_5p_N1__GCTCTGTGTAGGACAC-1	9.61979	-6.59454
001-059_R_COL_EPI_5p_N1__ACAGCCGTCCAGAGGA-1	3.95943	6.1716
001-059_R_COL_EPI_5p_N1__CAGCGACAGAGGGATA-1	5.36641	-7.59751
001-059_R_COL_EPI_5p_N1__CAACTAGTCCTTTACA-1	9.90506	-6.44191
001-059_R_COL_EPI_5p_N1__CATCCACTCCAAACTG-1	13.4828	-1.13937
001-059_R_COL_EPI_5p_N1__ATTCTACCACAGGTTT-1	14.0129	-1.56033
001-059_R_COL_EPI_5p_N1__CTAGTGATCCGCGCAA-1	9.96115	-6.34684
001-059_R_COL_EPI_5p_N1__CAGTCCTCAAAGCGGT-1	7.34015	-5.94122
001-059_R_COL_EPI_5p_N1__CGGAGTCTCAAAGACA-1	10.8646	-5.67051
001-059_R_COL_EPI_5p_N1__GACAGAGGTTCGCGAC-1	10.11	-6.40541
001-059_R_COL_EPI_5p_N1__AAGTCTGAGACATAAC-1	4.022	8.29897
001-059_R_COL_EPI_5p_N1__CTAGTGACAGCATGAG-1	4.5161	8.99556
001-059_R_COL_EPI_5p_N1__ACCCACTGTGCCTGTG-1	10.3212	-6.47683
001-059_R_COL_EPI_5p_N1__CGGACACGTTTCGCTC-1	10.5554	-6.54666
001-059_R_COL_EPI_5p_N1__ATCACGAGTGTGAAAT-1	9.61435	-6.19564
001-059_R_COL_EPI_5p_N1__CGTAGGCAGTTGTAGA-1	10.072	-6.60892
001-059_R_COL_EPI_5p_N1__TGCCAAAGTCGCATCG-1	14.0876	-1.46367
001-059_R_COL_EPI_5p_N1__TCCCGATTCCGTAGTA-1	1.28055	-3.21533
001-059_R_COL_EPI_5p_N1__AGACGTTGTACGCACC-1	10.896	-6.8946
001-059_R_COL_EPI_5p_N1__TAAACCGAGGGTATCG-1	13.8297	-1.87513
001-059_R_COL_EPI_5p_N1__TGGTTAGTCGTCACGG-1	9.70795	-6.22543
001-059_R_COL_EPI_5p_N1__GTACTCCTCGTCACGG-1	7.37957	-5.90471
001-059_R_COL_EPI_5p_N1__GAGGTGAGTGAGGGAG-1	11.9005	10.9095
001-059_R_COL_EPI_5p_N1__AATCCAGCAATGGTCT-1	4.68869	8.92995
001-059_R_COL_EPI_5p_N1__GAACCTACAATAGCGG-1	8.54376	-3.57301
001-059_R_COL_EPI_5p_N1__AGTAGTCTCCAGAAGG-1	1.08915	-3.2072
001-059_R_COL_EPI_5p_N1__ATCTGCCTCGGCGGTT-1	7.73802	-5.69931
001-059_R_COL_EPI_5p_N1__CCAGCGACAGGTGGAT-1	3.74465	7.36358
001-059_R_COL_EPI_5p_N1__GTCACGGAGAGTAAGG-1	9.86095	-6.4748
001-059_R_COL_EPI_5p_N1__CTCGGAGCATGCCTAA-1	4.38644	8.71453
001-059_R_COL_EPI_5p_N1__TCAGATGCATAGGATA-1	9.62664	-6.35852
001-059_R_COL_EPI_5p_N1__GCTGCTTGTGCGCTTG-1	9.43647	-6.34266
001-059_R_COL_EPI_5p_N1__CAGATCATCTCAAGTG-1	4.64636	8.39545
001-059_R_COL_EPI_5p_N1__CGGACTGCATAAGACA-1	9.39043	-6.40153
001-059_R_COL_EPI_5p_N1__CTGCCTAGTCCCTACT-1	9.57764	-6.5597
001-059_R_COL_EPI_5p_N1__ATTATCCCACGGTAAG-1	4.69743	8.304
001-059_R_COL_EPI_5p_N1__GGACATTGTTGGAGGT-1	14.1957	-1.77197
001-059_R_COL_EPI_5p_N1__ACATGGTTCGCATGGC-1	11.4453	-6.88229
001-059_R_COL_EPI_5p_N1__TTAACTCGTAACGACG-1	4.75861	8.40134
001-059_R_COL_EPI_5p_N1__ACTTTCATCCTCATTA-1	2.28573	-3.00369
001-059_R_COL_EPI_5p_N1__CATGGCGCAATGGACG-1	10.0305	-6.49098
001-059_R_COL_EPI_5p_N1__AGGCCACAGCAGATCG-1	9.67532	-6.16763
001-059_R_COL_EPI_5p_N1__CTGCCTAAGGAGTACC-1	9.77851	-6.51047
001-059_R_COL_EPI_5p_N1__CCGGGATGTGTGTGCC-1	13.884	-2.76715
001-059_R_COL_EPI_5p_N1__TTAGGCAAGAGTAAGG-1	9.32245	-6.33747
001-059_R_COL_EPI_5p_N1__TCAACGAGTCAGATAA-1	9.41491	-6.27254
001-059_R_COL_EPI_5p_N1__GGTGAAGAGAAGGGTA-1	9.84037	-6.07581
001-059_R_COL_EPI_5p_N1__CAGCCGAAGCACCGTC-1	8.02677	1.15125
001-059_R_COL_EPI_5p_N1__TCACAAGCAATGTAAG-1	5.00647	8.81135
001-059_R_COL_EPI_5p_N1__GTTCGGGAGCTGTCTA-1	7.25446	-5.82589
001-059_R_COL_EPI_5p_N1__GACTACAGTACCGCTG-1	10.4262	-6.47123
001-059_R_COL_EPI_5p_N1__CTGTTTAAGTGTTTGC-1	8.77636	-6.10911
001-059_R_COL_EPI_5p_N1__TACCTTATCCTCATTA-1	12.7869	-0.313273
001-059_R_COL_EPI_5p_N1__AACTCCCAGCCACGCT-1	5.15469	8.9532
001-059_R_COL_EPI_5p_N1__CGGACTGAGAGGACGG-1	13.6251	-1.81069
001-059_R_COL_EPI_5p_N1__GGGAATGAGAAACGCC-1	8.03387	-6.11747
001-059_R_COL_EPI_5p_N1__TCACAAGGTCTCTTTA-1	13.7295	-1.49551
001-059_R_COL_EPI_5p_N1__CGAGCCAAGGGATACC-1	11.0036	-5.29712
001-059_R_COL_EPI_5p_N1__AGCGGTCAGATCCTGT-1	13.6978	-1.68413
001-059_R_COL_EPI_5p_N1__TGAAAGAGTTTGACTG-1	13.1844	-2.30853
001-059_R_COL_EPI_5p_N1__CATGCCTCATTCCTCG-1	10.8951	-6.77362
001-059_R_COL_EPI_5p_N1__TGCCCTAGTTAGTGGG-1	9.55514	-6.11636
001-059_R_COL_EPI_5p_N1__ATCACGATCCCATTAT-1	11.4593	-6.85831
001-059_R_COL_EPI_5p_N1__CTGCTGTCATCACGTA-1	-1.73629	4.53694
001-059_R_COL_EPI_5p_N1__TAAGTGCAGTAGCCGA-1	11.895	10.7701
001-059_R_COL_EPI_5p_N1__AAGGCAGGTCACTGGC-1	13.4628	-2.30769
001-059_R_COL_EPI_5p_N1__ACGGGCTGTTGTCGCG-1	9.75752	-6.17071
001-059_R_COL_EPI_5p_N1__ACCGTAAAGGGCTCTC-1	10.0819	-6.5305
001-059_R_COL_EPI_5p_N1__ACTGATGCACAACGCC-1	9.99156	-6.51614
001-059_R_COL_EPI_5p_N1__CGAACATTCGGATGGA-1	10.669	-6.13354
001-059_R_COL_EPI_5p_N1__CCTTCCCGTCCAACTA-1	13.4184	-0.63517
001-059_R_COL_EPI_5p_N1__CGGGTCACACACAGAG-1	11.1255	-5.76127
001-059_R_COL_EPI_5p_N1__TTCGAAGGTCACCCAG-1	9.67286	-6.53341
001-059_R_COL_EPI_5p_N1__CAAGGCCTCCGCAGTG-1	1.16736	-3.25915
001-059_R_COL_EPI_5p_N1__CGAGCCATCAACGGCC-1	11.1597	-6.67441
001-059_R_COL_EPI_5p_N1__CCTTCCCTCAAACCAC-1	9.74366	-6.51309
001-059_R_COL_EPI_5p_N1__TCGTACCCATCACGTA-1	13.6976	-0.767782
001-059_R_COL_EPI_5p_N1__CGAACATAGCACAGGT-1	11.8748	10.7665
001-059_R_COL_EPI_5p_N1__AGCTCTCAGACCTTTG-1	9.88658	-6.43378
001-059_R_COL_EPI_5p_N1__ACGTCAAAGTATGACA-1	9.83803	-6.41962
001-059_R_COL_EPI_5p_N1__TTCCCAGGTCTTCTCG-1	6.685	-6.78292
001-059_R_COL_EPI_5p_N1__GGACAAGAGGTGCTTT-1	13.6473	-0.48692
001-059_R_COL_EPI_5p_N1__ACCGTAAAGGGTATCG-1	13.7012	-1.31682
001-059_R_COL_EPI_5p_N1__CTCGTCACACATCCGG-1	7.16591	-5.86959
001-059_R_COL_EPI_5p_N1__CGGACTGAGCGTTGCC-1	11.3442	-4.55528
001-059_R_COL_EPI_5p_N1__AAGTCTGTCAATACCG-1	9.66469	-6.54648
001-059_R_COL_EPI_5p_N1__GACTACAGTCTCACCT-1	13.8306	-1.98787
001-059_R_COL_EPI_5p_N1__AGAGTGGTCAGAAATG-1	13.2938	0.168125
001-059_R_COL_EPI_5p_N1__CTCGTCAGTTGCGCAC-1	9.79984	-6.62172
001-059_R_COL_EPI_5p_N1__CATCAAGCACAAGTAA-1	9.68255	-6.67669
001-059_R_COL_EPI_5p_N1__CTTTGCGGTTCACGGC-1	13.4479	-2.3148
001-059_R_COL_EPI_5p_N1__AGTTGGTAGCCGCCTA-1	4.9603	8.16651
001-059_R_COL_EPI_5p_N1__AAGACCTCAAGCCCAC-1	7.26422	-5.98393
001-059_R_COL_EPI_5p_N1__TCTGAGACATGGTCTA-1	4.5432	8.44885
001-059_R_COL_EPI_5p_N1__TACGGGCCAGGTCCAC-1	11.5588	-4.24658
001-059_R_COL_EPI_5p_N1__ACGGGCTGTAGCCTCG-1	11.8603	10.8573
001-059_R_COL_EPI_5p_N1__TCGCGTTGTATAAACG-1	4.45262	8.98715
001-059_R_COL_EPI_5p_N1__ACTGCTCCAGCTGTGC-1	9.75926	-6.20789
001-059_R_COL_EPI_5p_N1__CTTACCGCATGAAGTA-1	10.3075	-6.39229
001-059_R_COL_EPI_5p_N1__TTAGTTCTCCGTCATC-1	7.59499	-6.30084
001-059_R_COL_EPI_5p_N1__TGTGGTAGTGAGCGAT-1	9.51448	-6.20999
001-059_R_COL_EPI_5p_N1__TATCTCAAGTAGGCCA-1	9.41602	-6.31288
001-059_R_COL_EPI_5p_N1__AACCATGAGCGCTCCA-1	7.02981	-5.89836
001-059_R_COL_EPI_5p_N1__TTAGTTCCAAAGGTGC-1	9.64359	-6.31088
001-059_R_COL_EPI_5p_N1__AGCTTGAGTCTCTCTG-1	4.76482	8.23219
001-059_R_COL_EPI_5p_N1__ACTATCTGTAATCACC-1	9.96054	-6.6921
001-059_R_COL_EPI_5p_N1__CTCACACTCTTGCAAG-1	13.4801	-2.2435
001-059_R_COL_EPI_5p_N1__CGATGTAAGCACACAG-1	10.9542	-4.69966
001-059_R_COL_EPI_5p_N1__CGAGCCATCCCTTGCA-1	10.6056	-4.62785
001-059_R_COL_EPI_5p_N1__CACATAGGTATTAGCC-1	7.34092	-6.04057
001-059_R_COL_EPI_5p_N1__GCTTCCACAATGAAAC-1	10.7833	-5.87372
001-059_R_COL_EPI_5p_N1__GATCGCGAGCGCCTTG-1	10.0621	-6.91526
001-059_R_COL_EPI_5p_N1__AACCGCGTCTTGTACT-1	11.3757	-4.35911
001-059_R_COL_EPI_5p_N1__GCTGCAGAGTGTTTGC-1	10.8845	-5.83149
001-059_R_COL_EPI_5p_N1__AAGGAGCCACCGGAAA-1	13.3839	-0.478064
001-059_R_COL_EPI_5p_N1__GGAACTTAGCTACCGC-1	4.88949	8.39673
001-059_R_COL_EPI_5p_N1__TAGTTGGTCTGGGCCA-1	7.17945	-5.83748
001-059_R_COL_EPI_5p_N1__CGAGCCATCTAGCACA-1	9.59769	-6.24646
001-059_R_COL_EPI_5p_N1__ACACCAAAGTTCGCAT-1	10.2312	-3.6757
001-059_R_COL_EPI_5p_N1__AGGGTGAAGAAGGTTT-1	10.3689	-4.80388
001-059_R_COL_EPI_5p_N1__GCGAGAAAGTTACGGG-1	10.353	-6.52022
001-059_R_COL_EPI_5p_N1__GGAGCAACAGCTGCTG-1	9.77946	-5.99135
001-059_R_COL_EPI_5p_N1__GACGCGTAGAGCCTAG-1	13.2632	-1.90908
001-059_R_COL_EPI_5p_N1__GGGTTGCCAATCCAAC-1	9.10085	-6.60131
001-059_R_COL_EPI_5p_N1__AACTGGTGTAGCGTAG-1	9.48221	-6.19875
001-059_R_COL_EPI_5p_N1__CACACCTAGCTAACAA-1	9.36794	-6.49073
001-059_R_COL_EPI_5p_N1__CAGATCACAATCTACG-1	4.63861	9.1756
001-059_R_COL_EPI_5p_N1__ACGATGTCAAAGTGCG-1	10.4168	-6.38821
001-059_R_COL_EPI_5p_N1__GGCTGGTCACAGCCCA-1	0.340151	-1.88186
001-059_R_COL_EPI_5p_N1__CGCTTCATCAAACAAG-1	8.87935	-6.2195
001-059_R_COL_EPI_5p_N1__CCGGGATTCCTTTCTC-1	4.44961	9.13189
001-059_R_COL_EPI_5p_N1__TGTGTTTGTGGTACAG-1	4.37649	8.45138
001-059_R_COL_EPI_5p_N1__CTGATAGAGCGGCTTC-1	4.84861	7.90848
001-059_R_COL_EPI_5p_N1__AGGCCGTAGGGTCGAT-1	1.20733	-3.10104
001-059_R_COL_EPI_5p_N1__AGGCCGTTCACTCTTA-1	7.37287	-6.2398
001-059_R_COL_EPI_5p_N1__CGTTAGATCGCATGAT-1	9.87919	-6.29845
001-059_R_COL_EPI_5p_N1__GTCACGGGTCCTCCAT-1	10.5545	-6.53555
001-059_R_COL_EPI_5p_N1__AAGACCTGTGCAGACA-1	10.2893	-6.55691
001-059_R_COL_EPI_5p_N1__CCGTTCATCGGAAACG-1	9.60175	-6.23893
001-059_R_COL_EPI_5p_N1__CGAGAAGCAGCTGTAT-1	0.814714	-1.53821
001-059_R_COL_EPI_5p_N1__CTTGGCTAGGGAAACA-1	5.00885	9.47461
001-059_R_COL_EPI_5p_N1__CGGACACAGTTGAGAT-1	4.94295	8.77733
001-059_R_COL_EPI_5p_N1__GCGCAGTGTGTGCCTG-1	9.56037	-6.16294
001-059_R_COL_EPI_5p_N1__CGAGCCAGTGTGACGA-1	3.90803	9.19867
001-059_R_COL_EPI_5p_N1__TACTTGTAGTCTCGGC-1	4.66796	9.36962
001-059_R_COL_EPI_5p_N1__GAAACTCCAGTGACAG-1	9.44997	-6.14927
001-059_R_COL_EPI_5p_N1__CAGAGAGCACCAGGCT-1	12.1261	-2.95012
001-059_R_COL_EPI_5p_N1__CTCTAATCACAAGCCC-1	10.1658	-6.21068
001-059_R_COL_EPI_5p_N1__CGGACTGCATATACCG-1	14.3828	-1.70212
001-059_R_COL_EPI_5p_N1__CATGACATCCCAACGG-1	9.7553	-6.35915
001-059_R_COL_EPI_5p_N1__GCGCGATTCGTGACAT-1	7.19433	-6.29006
001-059_R_COL_EPI_5p_N1__GTGCAGCGTACATCCA-1	10.1337	-6.23985
001-059_R_COL_EPI_5p_N1__GTCATTTTCCGGCACA-1	13.642	-0.959496
001-059_R_COL_EPI_5p_N1__GACAGAGTCATTGCGA-1	0.665618	-1.89679
001-059_R_COL_EPI_5p_N1__CCTCAGTTCTGCGACG-1	9.53198	-6.12655
001-059_R_COL_EPI_5p_N1__TTCGAAGAGCAGCCTC-1	9.47853	-6.66405
001-059_R_COL_EPI_5p_N1__ACACCCTGTTCAGTAC-1	10.1005	-6.43735
001-059_R_COL_EPI_5p_N1__AGTGTCATCAATAAGG-1	10.0792	-6.30665
001-059_R_COL_EPI_5p_N1__CCGTTCATCACCGTAA-1	8.61954	-6.36631
001-059_R_COL_EPI_5p_N1__TATTACCAGAACAATC-1	13.5486	-1.7455
001-059_R_COL_EPI_5p_N1__CAACCAACACAACGTT-1	9.35071	-5.93064
001-059_R_COL_EPI_5p_N1__GCTCTGTAGGAATTAC-1	10.1542	-6.46389
