## Supplemental Table 2 - UMAP Coordinates for "Divergent T Cell Phenotypes Define Pediatric Crohn’s Disease and Ulcerative Colitis" (part 44 of 79)

### Sheet: ColEpi (continued)
barcode	X_umap1	X_umap2
001-059_R_COL_EPI_5p_N1__TCTTCGGAGTACACCT-1	13.5225	-1.46976
001-059_R_COL_EPI_5p_N1__CCCTCCTCACCAACCG-1	7.32292	-5.98138
001-059_R_COL_EPI_5p_N1__AAACCTGGTCTAACGT-1	10.2951	-6.45998
001-059_R_COL_EPI_5p_N1__GAAATGAGTATCACCA-1	13.0037	0.2352
001-059_R_COL_EPI_5p_N1__GATCGTAGTGCAACGA-1	9.77195	-6.24384
001-059_R_COL_EPI_5p_N1__CTAGCCTAGCTAGTGG-1	13.6099	-1.07762
001-059_R_COL_EPI_5p_N1__TTTATGCGTCTAGCCG-1	10.0352	-6.51193
001-059_R_COL_EPI_5p_N1__TTAGGACAGACTGTAA-1	9.64877	-6.12656
001-059_R_COL_EPI_5p_N1__GAACATCTCCTTTCGG-1	4.06413	8.29616
001-059_R_COL_EPI_5p_N1__CCTTACGAGTGGAGTC-1	14.1448	-1.60981
001-059_R_COL_EPI_5p_N1__TCAGGATTCACGCATA-1	9.54768	-6.36703
001-059_R_COL_EPI_5p_N1__GACGGCTAGGCAGTCA-1	1.09495	-3.27276
001-059_R_COL_EPI_5p_N1__TCGTACCGTTCACCTC-1	11.678	10.8371
001-059_R_COL_EPI_5p_N1__CGTCACTAGGGTATCG-1	0.692056	-1.74495
001-059_R_COL_EPI_5p_N1__GAAACTCCACAGACAG-1	13.5291	-4.0267
001-059_R_COL_EPI_5p_N1__AGAGTGGAGGCCCGTT-1	8.76752	-4.03986
001-059_R_COL_EPI_5p_N1__TCTATTGAGGCTCTTA-1	10.7026	-6.32116
001-059_R_COL_EPI_5p_N1__TCTGGAATCGTCCGTT-1	0.769527	-2.23792
001-059_R_COL_EPI_5p_N1__GTGGGTCAGTTCGCAT-1	9.99654	-6.49835
001-059_R_COL_EPI_5p_N1__TCAGATGGTTAGAACA-1	10.3928	-4.86667
001-059_R_COL_EPI_5p_N1__GTAGGCCAGCAATCTC-1	0.298805	-1.86126
001-059_R_COL_EPI_5p_N1__CCACCTAAGGCTATCT-1	13.6469	-2.21804
001-059_R_COL_EPI_5p_N1__TTGGAACGTGACGGTA-1	10.255	-6.39219
001-059_R_COL_EPI_5p_N1__GTGCAGCTCAACACAC-1	8.32917	-3.29536
001-059_R_COL_EPI_5p_N1__GGGTTGCTCTAGAGTC-1	13.5273	-0.865221
001-059_R_COL_EPI_5p_N1__TGCCCATTCCTGTAGA-1	4.16299	9.03785
001-059_R_COL_EPI_5p_N1__AGTGGGATCGAGAGCA-1	11.8112	10.732
001-059_R_COL_EPI_5p_N1__TTCTACAAGTCTCGGC-1	13.7504	-1.62786
001-059_R_COL_EPI_5p_N1__CAGTAACGTCCTGCTT-1	10.9096	-6.25878
001-059_R_COL_EPI_5p_N1__TGCACCTAGAAGCCCA-1	8.3199	-3.16503
001-059_R_COL_EPI_5p_N1__TGACTTTAGCCACGCT-1	-1.91898	4.46947
001-059_R_COL_EPI_5p_N1__TGTGGTACATGCAACT-1	7.2618	-5.80024
001-059_R_COL_EPI_5p_N1__ACTTGTTAGAAGGTTT-1	10.7029	-6.35202
001-059_R_COL_EPI_5p_N1__AAAGATGAGTGTACTC-1	9.45875	-6.15538
001-059_R_COL_EPI_5p_N1__GGCCGATAGAAACGAG-1	9.61424	-6.53915
001-059_R_COL_EPI_5p_N1__AGCTCCTGTTAGATGA-1	9.57588	-6.57684
001-059_R_COL_EPI_5p_N1__TGATTTCAGGACGAAA-1	13.5834	-0.42284
001-059_R_COL_EPI_5p_N1__TGACAACAGCTAGTCT-1	4.69957	9.01758
001-059_R_COL_EPI_5p_N1__CTCAGAATCGCAAACT-1	9.69158	-6.37078
001-059_R_COL_EPI_5p_N1__CTGCGGACAAAGGAAG-1	13.2232	-3.87943
001-059_R_COL_EPI_5p_N1__AAGGAGCCAGCGTTCG-1	5.06905	9.11838
001-059_R_COL_EPI_5p_N1__TCTATTGGTAATCACC-1	10.2708	-6.45241
001-059_R_COL_EPI_5p_N1__TGGCCAGGTCAATACC-1	10.2594	-6.46065
001-059_R_COL_EPI_5p_N1__TGGCCAGAGTTATCGC-1	9.94549	-6.55838
001-059_R_COL_EPI_5p_N1__AAGTCTGAGAGCTGGT-1	4.97826	8.84066
001-059_R_COL_EPI_5p_N1__CACAGTACACAGGAGT-1	11.8688	10.8966
001-059_R_COL_EPI_5p_N1__CCTTTCTCACGTCAGC-1	10.2938	-6.40682
001-059_R_COL_EPI_5p_N1__CACAGGCCATTAGGCT-1	3.99077	8.3917
001-059_R_COL_EPI_5p_N1__TTTACTGCAACGCACC-1	9.98549	-6.36039
001-059_R_COL_EPI_5p_N1__GGCAATTCACCGGAAA-1	7.26829	-5.90868
001-059_R_COL_EPI_5p_N1__TCAGCTCGTAGTGAAT-1	8.98455	-5.90449
001-059_R_COL_EPI_5p_N1__GGGACCTAGCAATCTC-1	9.50564	-6.18103
001-059_R_COL_EPI_5p_N1__GTACGTAAGATGTAAC-1	9.9543	-6.47251
001-059_R_COL_EPI_5p_N1__CAGAATCTCCAGAAGG-1	4.83273	8.91258
001-059_R_COL_EPI_5p_N1__CAGCTGGAGACAAAGG-1	10.9829	-6.33232
001-059_R_COL_EPI_5p_N1__TAAGTGCCACCAGCAC-1	5.20533	8.9527
001-059_R_COL_EPI_5p_N1__AGACGTTAGCTAACTC-1	13.6722	-3.65856
001-059_R_COL_EPI_5p_N1__GTCCTCATCAACGCTA-1	1.04909	-3.17413
001-059_R_COL_EPI_5p_N1__GCCAAATAGTCCATAC-1	9.58184	-6.38736
001-059_R_COL_EPI_5p_N1__GTTACAGGTTTGTTGG-1	7.45992	-5.90608
001-059_R_COL_EPI_5p_N1__TTGGAACGTCTGATCA-1	4.61357	9.16335
001-059_R_COL_EPI_5p_N1__TACGGATTCCCTAACC-1	13.3986	-2.53586
001-059_R_COL_EPI_5p_N1__GACGTGCGTGCACCAC-1	13.4294	-3.83095
001-059_R_COL_EPI_5p_N1__TTGGCAATCCATGAGT-1	4.65609	8.72233
001-059_R_COL_EPI_5p_N1__TGCTGCTGTGACTACT-1	9.69094	-6.22771
001-059_R_COL_EPI_5p_N1__CCATTCGTCTTGTATC-1	7.56117	-5.85427
001-059_R_COL_EPI_5p_N1__CTCATTAAGGCTAGCA-1	9.739	-6.25978
001-059_R_COL_EPI_5p_N1__CACACAAGTCTTGATG-1	13.6842	-1.75226
001-059_R_COL_EPI_5p_N1__GTCCTCATCAACACTG-1	5.32818	9.00827
001-059_R_COL_EPI_5p_N1__TTAACTCGTTGGGACA-1	13.4814	-2.14536
001-059_R_COL_EPI_5p_N1__GGGCATCCATCTATGG-1	9.10998	-6.11264
001-059_R_COL_EPI_5p_N1__TCTATTGGTCTAAAGA-1	4.83863	8.97014
001-059_R_COL_EPI_5p_N1__TGACTAGTCTGGCGTG-1	9.58653	-6.16681
001-059_R_COL_EPI_5p_N1__TTCGGTCTCTTAGCCC-1	9.96114	-6.00864
001-059_R_COL_EPI_5p_N1__AAATGCCAGATCACGG-1	7.62482	-5.75795
001-059_R_COL_EPI_5p_N1__GCTTGAAAGTGTGAAT-1	13.7135	-1.19458
001-059_R_COL_EPI_5p_N1__TCGCGTTGTCGGCATC-1	9.84737	-6.42921
001-059_R_COL_EPI_5p_N1__GCTCTGTCACAGTCGC-1	10.0737	-6.45445
001-059_R_COL_EPI_5p_N1__CACACCTTCTTCATGT-1	0.605401	-1.97007
001-059_R_COL_EPI_5p_N1__GTGCAGCCATCCGTGG-1	10.1868	-6.49424
001-059_R_COL_EPI_5p_N1__CGTTGGGAGCCACTAT-1	4.50908	9.14376
001-059_R_COL_EPI_5p_N1__AGCAGCCTCTAGCACA-1	11.0247	-6.17141
001-059_R_COL_EPI_5p_N1__TGAGCATTCGGATGGA-1	13.9082	-0.742501
001-059_R_COL_EPI_5p_N1__TGAGCATGTACGCTGC-1	4.48036	8.66997
001-059_R_COL_EPI_5p_N1__ACGAGCCGTCAGAATA-1	9.59143	-6.2494
001-059_R_COL_EPI_5p_N1__GTATTCTGTGACGCCT-1	11.6651	-6.31961
001-059_R_COL_EPI_5p_N1__GCTTCCATCAACGAAA-1	5.01361	9.0622
001-059_R_COL_EPI_5p_N1__GACCTGGAGGGCATGT-1	9.83402	-6.24019
001-059_R_COL_EPI_5p_N1__TAAGCGTTCCAGGGCT-1	9.9155	-6.3513
001-059_R_COL_EPI_5p_N1__AGTGTCACACCATGTA-1	13.5995	-0.595259
001-059_R_COL_EPI_5p_N1__TGCTACCAGCAACGGT-1	9.81775	-6.36605
001-059_R_COL_EPI_5p_N1__AGTGGGAAGCGTCTAT-1	8.01252	-5.78876
001-059_R_COL_EPI_5p_N1__ACGGGTCAGGGTGTGT-1	13.4751	-1.74741
001-059_R_COL_EPI_5p_N1__ACGCAGCGTCCCTACT-1	11.8774	10.8118
001-059_R_COL_EPI_5p_N1__GCTCCTAAGACTAAGT-1	10.2481	-6.40028
001-059_R_COL_EPI_5p_N1__CTCAGAATCGTCTGCT-1	10.0371	-6.44749
001-059_R_COL_EPI_5p_N1__GTAACTGCACTAAGTC-1	10.7643	-6.74634
001-059_R_COL_EPI_5p_N1__GGCCGATGTCTAGGTT-1	5.04143	9.19113
001-059_R_COL_EPI_5p_N1__TGCACCTCACATGGGA-1	10.1142	-6.31738
001-059_R_COL_EPI_5p_N1__GGTGAAGTCAACACTG-1	4.96692	9.08234
001-059_R_COL_EPI_5p_N1__CGATCGGCAATGTAAG-1	9.61629	-6.18164
001-059_R_COL_EPI_5p_N1__GATGAAAGTCGAACAG-1	10.9317	-5.04926
001-059_R_COL_EPI_5p_N1__GATGAAAAGTACGACG-1	3.9621	8.80149
001-059_R_COL_EPI_5p_N1__TGTATTCCATGCCCGA-1	9.72245	-5.9773
001-059_R_COL_EPI_5p_N1__GGCTCGAAGAAGCCCA-1	5.16604	-5.83289
001-059_R_COL_EPI_5p_N1__TTTGCGCGTGACGCCT-1	9.6836	-6.26745
001-059_R_COL_EPI_5p_N1__GCTGCTTTCTTGACGA-1	13.4426	-1.78772
001-059_R_COL_EPI_5p_N1__CCTACCACAGACAAGC-1	11.2716	-4.02286
001-059_R_COL_EPI_5p_N1__CTGTGCTCATGCCTTC-1	4.58382	8.64028
001-059_R_COL_EPI_5p_N1__TCTTCGGAGGACTGGT-1	10.3663	-6.49792
001-059_R_COL_EPI_5p_N1__CCTCTGATCATCTGTT-1	11.8903	10.7453
001-059_R_COL_EPI_5p_N1__GCTGCGAAGACTCGGA-1	13.4249	-0.525087
001-059_R_COL_EPI_5p_N1__ACTGCTCTCTCAAACG-1	10.427	-6.40212
001-059_R_COL_EPI_5p_N1__TCAATCTGTCGTGGCT-1	4.68222	8.43519
001-059_R_COL_EPI_5p_N1__TTCTACATCATCACCC-1	10.2223	-6.69903
001-059_R_COL_EPI_5p_N1__CAAGTTGTCTTCGGTC-1	4.59543	9.12184
001-059_R_COL_EPI_5p_N1__CATTATCTCAGTGTTG-1	1.12728	-3.24265
001-059_R_COL_EPI_5p_N1__GCTGGGTGTGGTGTAG-1	10.2176	-6.4535
001-059_R_COL_EPI_5p_N1__CGAGAAGGTCTTGTCC-1	4.31518	9.01172
001-059_R_COL_EPI_5p_N1__CTAATGGGTAGCGCTC-1	7.37268	-5.88253
001-059_R_COL_EPI_5p_N1__GCTGCTTTCTGCTGTC-1	10.5924	-6.30842
001-059_R_COL_EPI_5p_N1__CACTCCACACAAGTAA-1	9.76624	-6.04286
001-059_R_COL_EPI_5p_N1__ACGAGGACACCGAATT-1	9.46077	-6.49898
001-059_R_COL_EPI_5p_N1__CACCTTGTCTGTCTAT-1	7.38583	-5.91502
001-059_R_COL_EPI_5p_N1__GGTGTTAAGACCGGAT-1	7.19239	-5.61924
001-059_R_COL_EPI_5p_N1__CTCGGGACAGTGACAG-1	4.72543	9.13326
001-059_R_COL_EPI_5p_N1__TCTCTAAAGCCGCCTA-1	5.161	8.87243
001-059_R_COL_EPI_5p_N1__GGACATTCAGTTAACC-1	13.9371	-1.62371
001-059_R_COL_EPI_5p_N1__GTAACTGAGTACACCT-1	10.2909	-6.42777
001-059_R_COL_EPI_5p_N1__GATTCAGCACCATCCT-1	11.1749	-6.79351
001-059_R_COL_EPI_5p_N1__ACACCGGCACCATGTA-1	0.752403	-1.75093
001-059_R_COL_EPI_5p_N1__AGAGCTTAGTTAAGTG-1	13.4564	-1.0556
001-059_R_COL_EPI_5p_N1__AAGGAGCAGATCCCAT-1	14.1034	-1.60664
001-059_R_COL_EPI_5p_N1__CTTGGCTAGACTAGAT-1	9.82595	-6.26696
001-059_R_COL_EPI_5p_N1__GGACAAGGTTTACTCT-1	9.72934	-6.2513
001-059_R_COL_EPI_5p_N1__CTGTGCTTCATGTGGT-1	10.37	-5.99577
001-059_R_COL_EPI_5p_N1__CTGAAACCATATGCTG-1	9.89886	-6.44704
001-059_R_COL_EPI_5p_N1__CCACGGAGTTAAAGTG-1	4.58397	9.06425
001-059_R_COL_EPI_5p_N1__TCGTACCCAGTCGTGC-1	9.38509	-6.05828
001-059_R_COL_EPI_5p_N1__ATTTCTGTCACTATTC-1	7.38172	-6.30734
001-059_R_COL_EPI_5p_N1__TGTATTCCATGGTAGG-1	0.634148	-1.78361
001-059_R_COL_EPI_5p_N1__GGAACTTGTGCAGACA-1	7.26312	-5.50799
001-059_R_COL_EPI_5p_N1__ACTGCTCCAAGGTTTC-1	4.58138	8.46346
001-059_R_COL_EPI_5p_N1__GAGGTGATCTGAGTGT-1	4.85024	9.02073
001-059_R_COL_EPI_5p_N1__AGAGCTTTCTCGTTTA-1	7.25097	-5.81277
001-059_R_COL_EPI_5p_N1__GATGAGGCACGCGAAA-1	10.9082	-6.37217
001-059_R_COL_EPI_5p_N1__TTGGAACTCTACGAGT-1	9.54699	-6.19671
001-059_R_COL_EPI_5p_N1__GATCTAGCAATCCGAT-1	9.56734	-6.1971
001-059_R_COL_EPI_5p_N1__CAGTCCTCACCAGCAC-1	4.95852	9.06381
001-059_R_COL_EPI_5p_N1__GGCTCGAAGGCGATAC-1	4.79093	8.77088
001-059_R_COL_EPI_5p_N1__CACCAGGTCAGCTGGC-1	0.409579	-1.76381
001-059_R_COL_EPI_5p_N1__GGGTCTGAGCGCCTTG-1	0.282203	-1.93741
001-059_R_COL_EPI_5p_N1__TGGGAAGAGTATCTCG-1	7.11254	-6.0432
001-059_R_COL_EPI_5p_N1__GGAATAATCACGCATA-1	10.1178	-6.6196
001-059_R_COL_EPI_5p_N1__CTACATTAGTCGATAA-1	14.0788	-1.51453
001-059_R_COL_EPI_5p_N1__CAGGTGCAGCACACAG-1	4.92213	8.53402
001-059_R_COL_EPI_5p_N1__ATAGACCCAACACGCC-1	1.13147	-3.21574
001-059_R_COL_EPI_5p_N1__ACACTGAAGATATGCA-1	13.4659	-2.84484
001-059_R_COL_EPI_5p_N1__TGACGGCTCTGACCTC-1	10.295	-6.38765
001-059_R_COL_EPI_5p_N1__ATAGACCTCTTCCTTC-1	11.9122	10.7361
001-059_R_COL_EPI_5p_N1__TGCGCAGCAAGCGAGT-1	10.2388	-6.33956
001-059_R_COL_EPI_5p_N1__TCAGCAAGTTCCGGCA-1	4.40444	8.80413
001-059_R_COL_EPI_5p_N1__GCCAAATAGTATCTCG-1	9.59553	-6.28102
001-059_R_COL_EPI_5p_N1__CTACGTCCAATACGCT-1	10.2785	-6.32176
001-059_R_COL_EPI_5p_N1__GCTGCGAGTTACGCGC-1	9.96193	-6.3052
001-059_R_COL_EPI_5p_N1__AACCATGAGGTCGGAT-1	9.46778	-6.07773
001-059_R_COL_EPI_5p_N1__TGACAACAGATGTGTA-1	9.9957	-6.48275
001-059_R_COL_EPI_5p_N1__ACTTTCAGTAGAGCTG-1	11.8264	10.8382
001-059_R_COL_EPI_5p_N1__CACAAACGTACAGTTC-1	10.4864	-6.35665
001-059_R_COL_EPI_5p_N1__CCGGGATTCTGAAAGA-1	13.6667	-1.9815
001-059_R_COL_EPI_5p_N1__ACTGAGTGTGTTAAGA-1	5.60754	8.9141
001-059_R_COL_EPI_5p_N1__TTGGCAATCCAACCAA-1	4.89291	8.9451
001-059_R_COL_EPI_5p_N1__GTTTCTATCTCGTATT-1	10.3919	-6.21944
001-059_R_COL_EPI_5p_N1__GATGAAATCCGCATAA-1	4.51889	8.99071
001-059_R_COL_EPI_5p_N1__AAGGCAGCACAGTCGC-1	9.50319	-6.23303
001-059_R_COL_EPI_5p_N1__AAGGCAGAGGCGTACA-1	4.66717	8.4528
001-059_R_COL_EPI_5p_N1__GAAATGAGTTGAGGTG-1	10.318	-6.13323
001-059_R_COL_EPI_5p_N1__ACTTTCAGTAGAGGAA-1	9.57433	-6.56824
001-059_R_COL_EPI_5p_N1__GTCTTCGGTTGCTCCT-1	7.69503	-5.84518
001-059_R_COL_EPI_5p_N1__TCCACACAGAGCTGGT-1	10.3508	-6.44344
001-059_R_COL_EPI_5p_N1__CTGCTGTAGCTGCCCA-1	8.96166	-5.64667
001-059_R_COL_EPI_5p_N1__TCACGAATCTTGCATT-1	10.1022	-6.06506
001-059_R_COL_EPI_5p_N1__AAAGATGGTGTTGAGG-1	10.025	-6.33211
001-059_R_COL_EPI_5p_N1__GCGAGAATCATTATCC-1	13.8259	-1.23795
001-059_R_COL_EPI_5p_N1__TGCGTGGCAGGTCGTC-1	11.5284	-6.14247
001-059_R_COL_EPI_5p_N1__CCTAAAGAGCATGGCA-1	7.13146	-6.26262
001-059_R_COL_EPI_5p_N1__TTGGAACGTTGTGGCC-1	4.65709	8.77461
001-059_R_COL_EPI_5p_N1__TCAGGATGTCGCTTTC-1	10.0961	-6.35008
001-059_R_COL_EPI_5p_N1__CTCTGGTTCATTGCCC-1	9.13561	-6.12473
001-059_R_COL_EPI_5p_N1__CGCTGGATCTACCAGA-1	5.6099	8.09152
001-059_R_COL_EPI_5p_N1__ACCAGTACAAACCCAT-1	11.2965	-6.59632
001-059_R_COL_EPI_5p_N1__CAACCAAGTCACACGC-1	5.86837	7.96598
001-059_R_COL_EPI_5p_N1__CACAAACCATGTCGAT-1	9.92527	-6.55463
001-059_R_COL_EPI_5p_N1__CATCGAAAGTCAAGCG-1	13.3444	-2.21961
001-059_R_COL_EPI_5p_N1__ATCCGAAGTGCAACTT-1	9.67468	-6.18366
001-059_R_COL_EPI_5p_N1__AACTCAGCAGATGAGC-1	4.54075	8.92513
001-059_R_COL_EPI_5p_N1__GATTCAGTCTGATACG-1	14.3171	-2.64955
001-059_R_COL_EPI_5p_N1__TTCTCCTTCCAGTAGT-1	4.92987	9.15874
001-059_R_COL_EPI_5p_N1__TCAGGTATCTTTAGTC-1	9.68799	-6.27711
001-059_R_COL_EPI_5p_N1__GGAACTTGTCCTAGCG-1	4.82194	8.58658
001-059_R_COL_EPI_5p_N1__TGGTTAGGTTCGTTGA-1	7.3346	-5.86452
001-059_R_COL_EPI_5p_N1__CGGGTCAGTCTGATTG-1	9.57795	-6.072
001-059_R_COL_EPI_5p_N1__GGTGCGTTCTGACCTC-1	5.11374	8.43736
001-059_R_COL_EPI_5p_N1__TTATGCTGTCTGCAAT-1	5.10011	9.28768
001-059_R_COL_EPI_5p_N1__CAAGAAAGTTACTGAC-1	4.41323	8.79562
001-059_R_COL_EPI_5p_N1__CTGCGGATCCTTGCCA-1	3.88517	7.08452
001-059_R_COL_EPI_5p_N1__CGAATGTAGTAGATGT-1	4.95903	8.35787
001-059_R_COL_EPI_5p_N1__TAGAGCTTCACAGGCC-1	0.506469	-1.82307
001-059_R_COL_EPI_5p_N1__TACCTTACATTTGCCC-1	10.5158	-6.60802
001-059_R_COL_EPI_5p_N1__CTCTGGTCAATGGAGC-1	10.231	-6.40884
001-059_R_COL_EPI_5p_N1__GGAACTTTCACCGTAA-1	10.902	-6.65311
001-059_R_COL_EPI_5p_N1__ATGTGTGCAAAGGTGC-1	4.72926	9.13724
001-059_R_COL_EPI_5p_N1__TGCACCTGTATCTGCA-1	4.69892	8.96106
001-059_R_COL_EPI_5p_N1__TGACGGCGTAGCACGA-1	4.69093	8.8207
001-059_R_COL_EPI_5p_N1__ACACCGGTCGATAGAA-1	9.56417	-6.16133
001-059_R_COL_EPI_5p_N1__TTTACTGCATCAGTAC-1	4.84868	8.28187
001-059_R_COL_EPI_5p_N1__CAGCCGATCCTTGGTC-1	4.59264	8.58754
001-059_R_COL_EPI_5p_N1__CCGGGATAGCTGGAAC-1	13.5786	-3.26638
001-059_R_COL_EPI_5p_N1__GCGAGAAAGAATTGTG-1	9.44395	-6.38457
001-059_R_COL_EPI_5p_N1__ACTTACTGTAGCTGCC-1	4.67432	8.59694
001-059_R_COL_EPI_5p_N1__AGCTCCTCAAGTCTAC-1	9.82569	-6.34683
001-059_R_COL_EPI_5p_N1__CCGTACTAGCAATATG-1	10.1304	-6.08371
001-059_R_COL_EPI_5p_N1__GTTAAGCGTTCGTGAT-1	10.2164	-6.42153
001-059_R_COL_EPI_5p_N1__TCAGCTCAGAATAGGG-1	5.11291	8.93418
001-059_R_COL_EPI_5p_N1__ATGGGAGTCGAGAACG-1	9.598	-6.24428
001-059_R_COL_EPI_5p_N1__GCTTGAAGTTCAGCGC-1	10.5037	-6.201
001-059_R_COL_EPI_5p_N1__TCAATCTCAACACGCC-1	5.26161	9.0124
001-059_R_COL_EPI_5p_N1__AGCTCCTTCTGGAGCC-1	4.67402	8.59468
001-059_R_COL_EPI_5p_N1__CATCAGAGTACCATCA-1	4.55532	8.91315
001-059_R_COL_EPI_5p_N1__TTGAACGGTAAGGGCT-1	10.5661	-5.86432
001-059_R_COL_EPI_5p_N1__GATTCAGAGGGTATCG-1	4.69538	8.37743
001-059_R_COL_EPI_5p_N1__CCCATACGTGAGGGTT-1	1.22098	-3.19372
001-059_R_COL_EPI_5p_N1__GAGTCCGTCATTATCC-1	9.78784	-6.35763
001-059_R_COL_EPI_5p_N1__CTCACACTCGAACTGT-1	9.69198	-6.30234
001-059_R_COL_EPI_5p_N1__GCTTGAAGTCTAACGT-1	9.61318	-6.18042
001-059_R_COL_EPI_5p_N1__GGGCATCTCTTGTTTG-1	9.91297	-6.26195
001-059_R_COL_EPI_5p_N1__TTCTACACAGTAACGG-1	13.4038	-2.2527
001-059_R_COL_EPI_5p_N1__GTTCATTCACTAGTAC-1	10.4818	-6.12742
001-059_R_COL_EPI_5p_N1__GTCTCGTAGCCCTAAT-1	5.10051	8.68759
001-059_R_COL_EPI_5p_N1__TTGTAGGAGTATCTCG-1	10.0513	-6.22477
001-059_R_COL_EPI_5p_N1__CGAGCACTCGAATCCA-1	13.5265	-1.72712
001-059_R_COL_EPI_5p_N1__GTAGGCCGTCCAACTA-1	9.7337	-6.3946
001-059_R_COL_EPI_5p_N1__GCCTCTAGTATCTGCA-1	9.85472	-6.30966
001-059_R_COL_EPI_5p_N1__AGATTGCAGCTGCGAA-1	9.60999	-6.15742
001-059_R_COL_EPI_5p_N1__CGATGGCAGCCCTAAT-1	9.90699	-6.2152
001-059_R_COL_EPI_5p_N1__ACCAGTAAGATCCTGT-1	10.3529	-6.93652
001-059_R_COL_EPI_5p_N1__GCGACCAAGATGCGAC-1	0.900184	-2.09836
001-059_R_COL_EPI_5p_N1__TACGGTAGTTCGGCAC-1	5.06929	9.24483
001-059_R_COL_EPI_5p_N1__TTGTAGGGTAGCAAAT-1	4.65479	8.68058
001-059_R_COL_EPI_5p_N1__GACCTGGTCAGAAATG-1	4.48415	8.50663
001-059_R_COL_EPI_5p_N1__ACTTGTTGTACATGTC-1	7.38256	-5.87063
001-059_R_COL_EPI_5p_N1__CCTTACGGTGTCAATC-1	9.59375	-6.17079
001-059_R_COL_EPI_5p_N1__CAAGTTGAGCAATATG-1	13.5902	-2.79713
001-059_R_COL_EPI_5p_N1__TGATTTCAGATGAGAG-1	4.05939	7.93438
001-059_R_COL_EPI_5p_N1__CGTCTACCAATGGAAT-1	4.67424	8.99014
001-059_R_COL_EPI_5p_N1__GAGTCCGAGCTACCTA-1	11.8493	-3.08704
001-059_R_COL_EPI_5p_N1__ACGTCAAGTAGCAAAT-1	10.2329	-6.19009
001-059_R_COL_EPI_5p_N1__GACGTGCAGTACGTTC-1	9.53093	-6.08247
001-059_R_COL_EPI_5p_N1__GCACTCTAGGGATCTG-1	4.65252	8.66967
001-059_R_COL_EPI_5p_N1__CAACCTCTCGAGAGCA-1	10.8309	-6.24169
001-059_R_COL_EPI_5p_N1__AAGGAGCCACGAAACG-1	11.8581	10.7925
001-059_R_COL_EPI_5p_N1__AGTCTTTAGAGCTGGT-1	10.767	-6.25283
001-059_R_COL_EPI_5p_N1__CTTGGCTGTTCGTGAT-1	4.62893	9.2983
001-059_R_COL_EPI_5p_N1__CCTACCACAAGTAATG-1	4.78867	9.42478
001-059_R_COL_EPI_5p_N1__TCCCGATGTATTACCG-1	13.3982	-3.41306
001-059_R_COL_EPI_5p_N1__TATCAGGAGAGACGAA-1	9.64126	-6.25855
001-059_R_COL_EPI_5p_N1__CTCGAGGAGTATCGAA-1	9.77582	-6.2061
001-059_R_COL_EPI_5p_N1__CTCGGGACATGGTCTA-1	9.49724	-6.16143
001-059_R_COL_EPI_5p_N1__GGGCACTTCTTGTACT-1	4.54356	9.05729
001-059_R_COL_EPI_5p_N1__TACTTGTTCGCCATAA-1	4.59064	8.3428
001-059_R_COL_EPI_5p_N1__ACTGAGTGTAGCTGCC-1	4.2419	8.62317
001-059_R_COL_EPI_5p_N1__AACTTTCCATAGAAAC-1	8.80889	-6.05001
001-059_R_COL_EPI_5p_N1__AGTGGGATCTAACGGT-1	13.7823	-1.40995
001-059_R_COL_EPI_5p_N1__GTGCAGCAGATAGTCA-1	13.6531	-1.87807
001-059_R_COL_EPI_5p_N1__CTGAAGTGTCGCATCG-1	13.7059	-3.17761
001-059_R_COL_EPI_5p_N1__TCTGAGAGTCGCATAT-1	4.92645	8.53707
001-059_R_COL_EPI_5p_N1__CCTTCGAAGTTCCACA-1	9.8883	-6.34973
001-059_R_COL_EPI_5p_N1__ATCTACTTCTGTCTCG-1	10.1346	-6.45789
001-059_R_COL_EPI_5p_N1__CAACCTCGTGCTTCTC-1	7.51852	-5.92217
001-059_R_COL_EPI_5p_N1__CAGTAACTCCTTTCTC-1	9.9068	-6.33169
001-059_R_COL_EPI_5p_N1__GCTCCTACACGAGAGT-1	4.88275	9.17688
001-059_R_COL_EPI_5p_N1__GCTGCTTAGTGGAGTC-1	13.5062	0.132739
001-059_R_COL_EPI_5p_N1__AAACGGGCAAGCTGGA-1	4.67728	9.24167
001-059_R_COL_EPI_5p_N1__ATCCGAACACGACTCG-1	10.3499	-6.4023
001-059_R_COL_EPI_5p_N1__CTCGGGACACAGGCCT-1	13.8506	-1.84248
001-059_R_COL_EPI_5p_N1__CGGACTGCAGATGAGC-1	4.86239	9.26906
001-059_R_COL_EPI_5p_N1__CTCGTCAAGATGTAAC-1	7.25652	-5.87476
001-059_R_COL_EPI_5p_N1__CGAGCACAGGATATAC-1	10.3768	-6.18161
001-059_R_COL_EPI_5p_N1__GTACGTAGTACATGTC-1	13.3597	-3.38793
001-059_R_COL_EPI_5p_N1__GGGAATGAGAGACGAA-1	4.73022	8.67564
001-059_R_COL_EPI_5p_N1__CCTACACCATACGCCG-1	4.47243	8.91299
001-059_R_COL_EPI_5p_N1__ACCCACTAGGACACCA-1	9.99278	-6.26388
001-059_R_COL_EPI_5p_N1__AAATGCCTCTGGAGCC-1	4.39798	8.91527
001-059_R_COL_EPI_5p_N1__CCCTCCTTCACTTATC-1	9.55368	-6.27446
001-059_R_COL_EPI_5p_N1__CTCTAATAGTACGTAA-1	4.51833	9.14204
001-059_R_COL_EPI_5p_N1__CTCGAGGAGGCAAAGA-1	4.81624	8.23291
001-059_R_COL_EPI_5p_N1__ACGCCAGTCACCCGAG-1	4.68641	8.92841
001-059_R_COL_EPI_5p_N1__ACTTGTTAGACTAGGC-1	0.346355	-1.63246
001-059_R_COL_EPI_5p_N1__GTAGTCAGTTTGCATG-1	4.65946	8.06329
001-059_R_COL_EPI_5p_N1__GAATAAGCAGCGTAAG-1	0.263952	-1.90845
001-059_R_COL_EPI_5p_N1__TAGGCATAGACGCAAC-1	4.53091	8.5712
001-059_R_COL_EPI_5p_N1__TGGTTCCGTTGGGACA-1	9.51806	-6.30057
001-059_R_COL_EPI_5p_N1__CTGATCCCACCCTATC-1	10.0414	-6.4152
001-059_R_COL_EPI_5p_N1__TGATTTCAGAAACCTA-1	4.81859	8.78111
001-059_R_COL_EPI_5p_N1__ATCGAGTCACTACAGT-1	4.54274	9.1707
001-059_R_COL_EPI_5p_N1__TCGCGAGGTACCGAGA-1	4.70582	9.07263
001-059_R_COL_EPI_5p_N1__CACACCTTCCGTAGGC-1	9.41889	-6.44704
001-059_R_COL_EPI_5p_N1__CACATAGAGTTCGCGC-1	10.2973	-6.27699
001-059_R_COL_EPI_5p_N1__ATCATGGCACTATCTT-1	0.322956	-1.92969
001-059_R_COL_EPI_5p_N1__GGTGAAGCAAAGAATC-1	10.3799	-6.38737
001-059_R_COL_EPI_5p_N1__GCTTCCAAGACCTTTG-1	10.3311	-6.13651
001-059_R_COL_EPI_5p_N1__TGCGGGTCAAACCCAT-1	4.99878	9.07587
001-059_R_COL_EPI_5p_N1__AGGGTGAGTCTGATCA-1	7.64976	-5.88694
001-059_R_COL_EPI_5p_N1__ACAGCCGCAATAGCAA-1	11.8615	10.6742
001-059_R_COL_EPI_5p_N1__CTTGGCTCAGCCAATT-1	5.65386	8.85565
001-059_R_COL_EPI_5p_N1__CTGATCCAGTGGTCCC-1	4.64199	8.30171
001-059_R_COL_EPI_5p_N1__CGTTGGGTCGGTTAAC-1	0.34006	-1.88806
001-059_R_COL_EPI_5p_N1__GACTAACCACTTAAGC-1	4.53841	8.41876
001-059_R_COL_EPI_5p_N1__TGGTTCCGTGGTCTCG-1	4.87749	8.81617
001-059_R_COL_EPI_5p_N1__ACATACGTCTCAACTT-1	5.24829	6.5492
001-059_R_COL_EPI_5p_N1__GACTACAGTTACGTCA-1	9.95469	-6.45888
001-059_R_COL_EPI_5p_N1__TCTTCGGTCTGTCTAT-1	4.58444	8.48922
001-059_R_COL_EPI_5p_N1__GGTGTTACACTTCTGC-1	4.65181	9.09948
001-059_R_COL_EPI_5p_N1__TCGAGGCTCCACGAAT-1	12.6054	-3.29994
001-059_R_COL_EPI_5p_N1__ACCTTTACACCGTTGG-1	9.51972	-6.34446
001-059_R_COL_EPI_5p_N1__AGCTCCTCAAGTTAAG-1	7.39529	-5.90842
001-059_R_COL_EPI_5p_N1__AGCCTAATCGATAGAA-1	10.0858	-6.49509
001-059_R_COL_EPI_5p_N1__TACTCATCATAGGATA-1	5.57076	8.96906
001-059_R_COL_EPI_5p_N1__GGACGTCTCACTTACT-1	4.47565	8.97231
001-059_R_COL_EPI_5p_N1__GGCTGGTGTCACACGC-1	13.6869	-1.3676
001-059_R_COL_EPI_5p_N1__CTTACCGGTAGAAGGA-1	4.85538	8.28977
001-059_R_COL_EPI_5p_N1__CGACCTTGTAATCACC-1	-1.30495	4.29185
001-059_R_COL_EPI_5p_N1__GTACTTTAGCAATATG-1	4.3518	8.66959
001-059_R_COL_EPI_5p_N1__GCATGCGCAATCGGTT-1	9.47168	-6.43243
001-059_R_COL_EPI_5p_N1__ACGATACTCAAGGCTT-1	4.47219	8.27813
001-059_R_COL_EPI_5p_N1__CACAGGCTCGTCCAGG-1	9.58179	-6.35423
001-059_R_COL_EPI_5p_N1__TATCTCAAGTCCATAC-1	5.00035	7.81983
001-059_R_COL_EPI_5p_N1__TACTTGTTCTGATACG-1	7.67411	-5.72702
001-059_R_COL_EPI_5p_N1__GGACAGAAGGAATTAC-1	9.57868	-6.34579
001-059_R_COL_EPI_5p_N1__CCGGTAGAGATCGGGT-1	5.03977	8.3543
001-059_R_COL_EPI_5p_N1__GTTTCTAGTTGCCTCT-1	10.9079	-5.64231
001-059_R_COL_EPI_5p_N1__CCATGTCCAGTCGATT-1	9.47857	-6.55448
001-059_R_COL_EPI_5p_N1__CAGTAACAGAAGGACA-1	9.96422	-6.48503
001-059_R_COL_EPI_5p_N1__TCGTAGAAGAGGTAGA-1	0.467503	-1.80492
001-059_R_COL_EPI_5p_N1__TGAGCCGTCCCTCTTT-1	10.5893	-6.36502
001-059_R_COL_EPI_5p_N1__ACCAGTAGTGATGTGG-1	9.77969	-6.32099
001-059_R_COL_EPI_5p_N1__CCTTACGGTTGAGTTC-1	9.61326	-5.99199
001-059_R_COL_EPI_5p_N1__ACATACGGTTCTCATT-1	10.4281	-6.29035
001-059_R_COL_EPI_5p_N1__GCCTCTAGTCTGATCA-1	9.45517	-6.11476
001-059_R_COL_EPI_5p_N1__GATCTAGCATCACCCT-1	13.676	-0.880742
001-059_R_COL_EPI_5p_N1__ACGCCGACAGCGAACA-1	10.1709	-6.44116
001-059_R_COL_EPI_5p_N1__ATTACTCCAGTATCTG-1	0.542156	-1.91423
001-059_R_COL_EPI_5p_N1__CCTTTCTTCATAACCG-1	4.25059	8.28962
001-059_R_COL_EPI_5p_N1__CTGAAGTAGGGTGTGT-1	9.73687	-6.25056
001-059_R_COL_EPI_5p_N1__TATCAGGTCACTCTTA-1	9.90885	-6.18109
001-059_R_COL_EPI_5p_N1__CCTTACGTCAATAAGG-1	10.6262	-5.83104
001-059_R_COL_EPI_5p_N1__CACCACTCAATGGATA-1	9.79432	-6.49358
001-059_R_COL_EPI_5p_N1__CAACCAACATTGCGGC-1	9.88301	-6.31166
001-059_R_COL_EPI_5p_N1__CAGCATATCTCGATGA-1	7.23345	-6.09889
001-059_R_COL_EPI_5p_N1__GACCTGGCATAAGACA-1	10.3858	-6.52239
001-059_R_COL_EPI_5p_N1__CAGCATATCAACACAC-1	9.95935	-6.17221
001-059_R_COL_EPI_5p_N1__AGAGCGATCGCCTGAG-1	10.4677	-6.52507
001-059_R_COL_EPI_5p_N1__TTCGAAGTCTTTACAC-1	7.31175	-6.16897
001-059_R_COL_EPI_5p_N1__TTGGCAATCACAAACC-1	10.2066	-6.2661
001-059_R_COL_EPI_5p_N1__CTAACTTAGTATGACA-1	7.5711	-5.65139
001-059_R_COL_EPI_5p_N1__AGAATAGGTATAATGG-1	4.40381	8.32877
001-059_R_COL_EPI_5p_N1__CTCAGAACACCGATAT-1	13.3593	-0.64798
001-059_R_COL_EPI_5p_N1__TCACAAGCAAGCCATT-1	10.2682	-6.48846
001-059_R_COL_EPI_5p_N1__CTACCCAGTAAATACG-1	10.58	-6.28491
001-059_R_COL_EPI_5p_N1__TCGGTAATCGCCAAAT-1	4.7275	8.42122
001-059_R_COL_EPI_5p_N1__CCTACACCATACTACG-1	9.47037	-6.48756
001-059_R_COL_EPI_5p_N1__CCTATTACATACGCTA-1	10.3457	-6.40541
001-059_R_COL_EPI_5p_N1__CGGGTCAGTTACGCGC-1	13.2941	-2.75634
001-059_R_COL_EPI_5p_N1__ATGCGATTCTGTCCGT-1	0.340721	-1.9536
001-059_R_COL_EPI_5p_N1__TACTTGTTCCGAAGAG-1	10.3453	-6.23738
001-059_R_COL_EPI_5p_N1__CAGATCATCGGTTAAC-1	4.4084	8.86045
001-059_R_COL_EPI_5p_N1__ACTTACTGTATGAAAC-1	9.88894	-6.36212
001-059_R_COL_EPI_5p_N1__AAAGCAACATGGAATA-1	4.77147	8.82295
001-059_R_COL_EPI_5p_N1__TCTATTGTCTGTCCGT-1	4.74407	9.01863
001-059_R_COL_EPI_5p_N1__ACGGGTCTCATAAAGG-1	0.416985	-1.71738
001-059_R_COL_EPI_5p_N1__GCGCAGTGTAGGACAC-1	13.8138	-1.32636
001-059_R_COL_EPI_5p_N1__GAAACTCCAAGTTCTG-1	9.16935	-5.87835
001-059_R_COL_EPI_5p_N1__GGCCGATGTCCCTACT-1	2.90012	-3.76665
001-059_R_COL_EPI_5p_N1__TCATTACCAAGCGCTC-1	9.66059	-6.30104
001-059_R_COL_EPI_5p_N1__GAATGAATCTATCGCC-1	9.92094	-6.3518
001-059_R_COL_EPI_5p_N1__TCGAGGCTCCTTCAAT-1	9.67071	-6.24363
001-059_R_COL_EPI_5p_N1__GACCAATGTCTAGGTT-1	5.04378	8.82111
001-059_R_COL_EPI_5p_N1__TACCTATCATTTCAGG-1	4.47419	8.52003
001-059_R_COL_EPI_5p_N1__CAGCTGGGTCCATCCT-1	0.450427	-1.8198
001-059_R_COL_EPI_5p_N1__TGAGAGGGTTCTGGTA-1	10.141	-6.36481
001-059_R_COL_EPI_5p_N1__TCAACGAAGCCACGTC-1	9.58969	-6.18878
001-059_R_COL_EPI_5p_N1__GGCGTGTAGGCATGGT-1	13.6542	-1.84743
001-059_R_COL_EPI_5p_N1__CTCGAAAGTCCGAACC-1	10.1776	-6.34955
001-059_R_COL_EPI_5p_N1__TTTATGCCACAGAGGT-1	10.2238	-6.42062
001-059_R_COL_EPI_5p_N1__ATTCTACCACGTCAGC-1	9.76915	-6.4927
001-059_R_COL_EPI_5p_N1__AACTTTCCAGGAACGT-1	10.3846	-5.92537
001-059_R_COL_EPI_5p_N1__GCAGCCATCATGTGGT-1	10.0446	-6.3937
001-059_R_COL_EPI_5p_N1__TAAGCGTAGGAGTACC-1	9.56156	-6.27843
001-059_R_COL_EPI_5p_N1__GGAACTTGTCAGATAA-1	0.417052	-2.11958
001-059_R_COL_EPI_5p_N1__TCAGATGCATGCGCAC-1	10.355	-6.65332
001-059_R_COL_EPI_5p_N1__GGACAGATCTGGTGTA-1	13.6551	-0.128618
001-059_R_COL_EPI_5p_N1__AAGGAGCTCTCAAGTG-1	9.46973	-6.01358
001-059_R_COL_EPI_5p_N1__ATCCGAATCTCGATGA-1	10.1607	-6.27353
001-059_R_COL_EPI_5p_N1__AATCCAGGTTGTGGCC-1	9.64878	-6.3001
001-059_R_COL_EPI_5p_N1__AGAATAGAGTACGACG-1	10.4933	-6.37242
001-059_R_COL_EPI_5p_N1__AACACGTGTCCTAGCG-1	9.64373	-6.30453
001-059_R_COL_EPI_5p_N1__GACACGCAGGAGCGTT-1	0.32945	-2.00603
001-059_R_COL_EPI_5p_N1__CTCGGAGAGGTGCTTT-1	9.70311	-6.24305
001-059_R_COL_EPI_5p_N1__CCTCAGTAGTTTAGGA-1	10.2486	-6.54584
001-059_R_COL_EPI_5p_N1__CTCGTACCATTTCACT-1	9.59626	-6.33524
001-059_R_COL_EPI_5p_N1__TGGGAAGGTAAACGCG-1	9.46034	-6.43921
001-059_R_COL_EPI_5p_N1__TCACGAAGTTACGACT-1	4.60271	6.81621
001-059_R_COL_EPI_5p_N1__GGGAATGGTAGAAAGG-1	5.06894	8.88347
001-059_R_COL_EPI_5p_N1__TCGAGGCGTCTAAACC-1	4.33713	8.86012
001-059_R_COL_EPI_5p_N1__CAAGTTGGTCCGTGAC-1	10.123	-6.44845
001-059_R_COL_EPI_5p_N1__TCAGGATTCACTTCAT-1	4.07446	8.95923
001-059_R_COL_EPI_5p_N1__CTGCCTATCTTGGGTA-1	4.95708	7.53926
001-059_R_COL_EPI_5p_N1__CACCACTCATTACGAC-1	9.42925	-6.4303
001-059_R_COL_EPI_5p_N1__TACAGTGTCTCTTGAT-1	10.3661	-5.64708
001-059_R_COL_EPI_5p_N1__GGACATTAGTGTACCT-1	4.92883	9.01259
001-059_R_COL_EPI_5p_N1__GTCGTAAAGGTGGGTT-1	10.3342	-6.53653
001-059_R_COL_EPI_5p_N1__ACGTCAAAGGATGTAT-1	10.088	-6.23888
001-059_R_COL_EPI_5p_N1__TGGGAAGGTTCGGGCT-1	0.421727	-1.82618
001-059_R_COL_EPI_5p_N1__CAAGGCCCAAAGTGCG-1	0.445367	-1.71171
001-059_R_COL_EPI_5p_N1__GACTACAGTCGTCTTC-1	9.77311	-6.41457
001-059_R_COL_EPI_5p_N1__TACTCGCTCCAACCAA-1	4.75541	8.27691
001-059_R_COL_EPI_5p_N1__CTTAGGAAGCCAGTAG-1	4.53776	8.33268
001-059_R_COL_EPI_5p_N1__TAGAGCTCAAGGGTCA-1	9.98081	-6.36791
001-059_R_COL_EPI_5p_N1__CTCAGAAGTTAAGAAC-1	4.49251	8.39342
001-059_R_COL_EPI_5p_N1__TGAAAGAGTCCAGTAT-1	10.7905	-5.99348
001-059_R_COL_EPI_5p_N1__AGCGTCGCACATTAGC-1	5.46309	8.79083
001-059_R_COL_EPI_5p_N1__AGGCCACCACTTGGAT-1	9.97399	-6.21659
001-059_R_COL_EPI_5p_N1__ATCTGCCTCTCGAGTA-1	9.43563	-6.40232
001-059_R_COL_EPI_5p_N1__CGGAGCTGTCTAGTCA-1	9.79038	-6.1826
001-059_R_COL_EPI_5p_N1__ACCCACTCATAGAAAC-1	0.501198	-2.00822
001-059_R_COL_EPI_5p_N1__GTCTCGTCAGACGCAA-1	10.3141	-6.19676
001-059_R_COL_EPI_5p_N1__TCAGATGAGTGGAGAA-1	5.1099	8.86244
001-059_R_COL_EPI_5p_N1__TGAAAGAGTGCACGAA-1	4.61471	8.68087
001-059_R_COL_EPI_5p_N1__AATCGGTGTACCGTAT-1	9.56301	-6.44221
001-059_R_COL_EPI_5p_N1__CTAAGACCATGGGAAC-1	4.59192	9.31251
001-059_R_COL_EPI_5p_N1__GACTAACTCAGCCTAA-1	9.93667	-6.50435
001-059_R_COL_EPI_5p_N1__CCCTCCTCAGTGGGAT-1	4.50675	8.86995
001-059_R_COL_EPI_5p_N1__TTGCCGTAGTGAAGTT-1	0.390111	-2.00761
001-059_R_COL_EPI_5p_N1__TGTATTCCAACTGGCC-1	9.70204	-6.42131
001-059_R_COL_EPI_5p_N1__CAGCTGGCACATCCAA-1	4.3416	8.64469
001-059_R_COL_EPI_5p_N1__TGGGCGTGTTTGTTTC-1	9.96474	-6.40041
001-059_R_COL_EPI_5p_N1__TTAGTTCTCAGTTTGG-1	10.8394	-6.25938
001-059_R_COL_EPI_5p_N1__TGTCCCATCATTATCC-1	4.19275	8.80434
001-059_R_COL_EPI_5p_N1__AGAGCGAGTTCTGAAC-1	10.1412	-6.49907
001-059_R_COL_EPI_5p_N1__AAAGATGGTAGGGTAC-1	10.5227	-6.38609
001-059_R_COL_EPI_5p_N1__GTTAAGCAGTACGTTC-1	9.95922	-6.35119
001-059_R_COL_EPI_5p_N1__CCCTCCTTCACCGGGT-1	10.0166	-6.36789
001-059_R_COL_EPI_5p_N1__ATCACGATCAGCCTAA-1	11.3605	-5.98785
001-059_R_COL_EPI_5p_N1__GGCCGATCATTGGCGC-1	13.4682	0.256293
001-059_R_COL_EPI_5p_N1__TGCGCAGTCCGCAAGC-1	10.3061	-4.94165
001-059_R_COL_EPI_5p_N1__GCATACACACGGACAA-1	9.55312	-6.16623
001-059_R_COL_EPI_5p_N1__CTCGGGACAAGGTTTC-1	9.34838	-6.38441
001-059_R_COL_EPI_5p_N1__GCAAACTTCTCTAGGA-1	4.51245	8.9569
001-059_R_COL_EPI_5p_N1__AACTCAGCAAAGCAAT-1	5.37939	8.6769
001-059_R_COL_EPI_5p_N1__CTCTAATCAATGGATA-1	13.6856	-1.40955
001-059_R_COL_EPI_5p_N1__CGGTTAACAGAAGCAC-1	9.38974	-6.32743
001-059_R_COL_EPI_5p_N1__AACCGCGCAGATTGCT-1	9.51357	-6.23401
001-059_R_COL_EPI_5p_N1__CCAGCGAAGAATGTTG-1	10.3664	-6.48042
001-059_R_COL_EPI_5p_N1__CAACCTCAGCAAATCA-1	10.2112	-6.54474
001-059_R_COL_EPI_5p_N1__GTGTTAGAGTGTGGCA-1	0.377447	-1.96586
001-059_R_COL_EPI_5p_N1__GAACATCCAGATGGGT-1	10.1187	-6.3746
001-059_R_COL_EPI_5p_N1__CACACAATCGGCTACG-1	9.40406	-6.39716
001-059_R_COL_EPI_5p_N1__TGGCTGGAGTATCGAA-1	0.796701	-1.92019
001-059_R_COL_EPI_5p_N1__ATGTGTGTCTTGTCAT-1	9.8232	-6.398
001-059_R_COL_EPI_5p_N1__TCAACGAAGTGTGAAT-1	10.1838	-6.41136
001-059_R_COL_EPI_5p_N1__AGAGCGATCCGATATG-1	9.78429	-6.21006
001-059_R_COL_EPI_5p_N1__TTCTACAAGGTGCTTT-1	0.381683	-1.88156
001-059_R_COL_EPI_5p_N1__CCCAGTTCACCTCGGA-1	9.95195	-6.00527
001-059_R_COL_EPI_5p_N1__TCAACGATCACAACGT-1	5.24003	8.58073
001-059_R_COL_EPI_5p_N1__TATCTCAAGTTACGGG-1	10.4703	-5.94324
001-059_R_COL_EPI_5p_N1__GCAGCCAAGGCGACAT-1	0.354265	-1.94866
001-059_R_COL_EPI_5p_N1__GATCGTAAGAGACTTA-1	0.329484	-1.91873
001-059_R_COL_EPI_5p_N1__TGGCTGGCAGTATAAG-1	9.46175	-6.12514
001-059_R_COL_EPI_5p_N1__GAATAAGGTAGGGACT-1	4.38773	8.31339
001-059_R_COL_EPI_5p_N1__AGGTCCGAGTGAACAT-1	9.4168	-6.30364
001-059_R_COL_EPI_5p_N1__ACCAGTAAGGATCGCA-1	10.3868	-6.46953
001-059_R_COL_EPI_5p_N1__TCTTCGGAGAAAGTGG-1	4.66243	8.57424
001-059_R_COL_EPI_5p_N1__TAAACCGTCATCGATG-1	9.82283	-5.74803
001-059_R_COL_EPI_5p_N1__TCAGGTACATCATCCC-1	4.52479	8.71655
001-059_R_COL_EPI_5p_N1__TGCGTGGAGAAACGAG-1	0.65518	-1.78366
001-059_R_COL_EPI_5p_N1__CTGGTCTTCCCAAGAT-1	9.9124	-6.38248
001-059_R_COL_EPI_5p_N1__CGACCTTTCTTTCCTC-1	10.4182	-5.56503
001-059_R_COL_EPI_5p_N1__CCACTACGTGGCCCTA-1	4.32047	7.10276
001-059_R_COL_EPI_5p_N1__CGTGTCTCAAATTGCC-1	4.49438	8.58657
001-059_R_COL_EPI_5p_N1__TTAGTTCCATAAAGGT-1	9.57916	-6.17628
001-059_R_COL_EPI_5p_N1__AGAGCTTAGAGCCCAA-1	9.68622	-6.11185
001-059_R_COL_EPI_5p_N1__TAGTGGTAGGCATGGT-1	10.5094	-5.55907
001-059_R_COL_EPI_5p_N1__CATATGGGTAGAGTGC-1	4.87969	8.54454
001-059_R_COL_EPI_5p_N1__AAAGCAACAATAACGA-1	4.40168	8.17952
001-059_R_COL_EPI_5p_N1__GATCAGTAGAGATGAG-1	9.98386	-5.96929
001-059_R_COL_EPI_5p_N1__AACCGCGCAGCATACT-1	5.01305	8.50557
001-059_R_COL_EPI_5p_N1__CACATTTCAAGGTGTG-1	4.61267	8.3901
001-059_R_COL_EPI_5p_N1__ACTTTCAAGCCACGCT-1	4.49274	8.55886
001-059_R_COL_EPI_5p_N1__CTCTGGTAGCCCTAAT-1	10.5924	-5.58705
001-059_R_COL_EPI_5p_N1__AAGGTTCTCGGATGTT-1	4.31527	6.94361
001-059_R_COL_EPI_5p_N1__CCTATTAGTTAAAGAC-1	13.5149	0.118202
001-059_R_COL_EPI_5p_N1__TGAAAGAAGTCTCAAC-1	4.76819	8.41122
001-059_R_COL_EPI_5p_N1__GCGCAGTGTCTTGATG-1	4.72924	7.42102
001-059_R_COL_EPI_5p_N1__CGACTTCCACGGCTAC-1	4.28547	7.01008
001-059_R_COL_EPI_5p_N1__TACGGGCAGGAATTAC-1	4.09242	6.87184
001-062_R_COL_EPI_5p_N1__TTTGCGCCAGATCTGT-1	6.50739	2.89512
001-062_R_COL_EPI_5p_N1__TACTTGTTCAACACCA-1	7.08896	3.38853
001-062_R_COL_EPI_5p_N1__TACTCGCGTGCAGTAG-1	6.35754	3.25692
001-062_R_COL_EPI_5p_N1__CTGCTGTAGCGGCTTC-1	6.52162	3.16394
001-062_R_COL_EPI_5p_N1__CACCACTGTGTAATGA-1	6.66144	4.05972
001-062_R_COL_EPI_5p_N1__ACACTGAAGTGGTAAT-1	6.74484	2.16386
001-062_R_COL_EPI_5p_N1__TTTGCGCCAATCGGTT-1	6.29287	3.15091
001-062_R_COL_EPI_5p_N1__TGACTAGCACCAGATT-1	6.78867	3.19073
001-062_R_COL_EPI_5p_N1__GTTTCTAAGAGACTAT-1	6.69952	2.97573
001-062_R_COL_EPI_5p_N1__GAGCAGACATAGACTC-1	6.84091	2.64886
001-062_R_COL_EPI_5p_N1__CCTACCACAAAGTGCG-1	6.99262	2.74849
001-062_R_COL_EPI_5p_N1__GGGTCTGCATGACGGA-1	5.3592	3.73123
001-062_R_COL_EPI_5p_N1__GTAGTCAGTCCATGAT-1	4.94532	4.22748
001-062_R_COL_EPI_5p_N1__ACTGTCCGTCTCTTTA-1	6.53994	2.90417
001-062_R_COL_EPI_5p_N1__AAGGTTCTCACATGCA-1	7.48653	0.817109
001-062_R_COL_EPI_5p_N1__GCACTCTCACTCTGTC-1	6.60667	3.09651
001-062_R_COL_EPI_5p_N1__TGTGGTACACAACTGT-1	6.76291	3.67777
001-062_R_COL_EPI_5p_N1__ACGATGTGTTCTCATT-1	6.35461	3.76528
001-062_R_COL_EPI_5p_N1__GCGCGATAGCAGGCTA-1	6.81301	2.36871
001-062_R_COL_EPI_5p_N1__GACTAACAGTGCCAGA-1	6.01405	3.45135
001-062_R_COL_EPI_5p_N1__GATCGCGAGTTGAGAT-1	6.58751	4.16311
001-062_R_COL_EPI_5p_N1__GAACGGACAGGATCGA-1	6.03664	3.91732
001-062_R_COL_EPI_5p_N1__GATCTAGAGGTGACCA-1	6.31334	3.11759
001-062_R_COL_EPI_5p_N1__AGAGCGACAATACGCT-1	6.80246	2.95717
001-062_R_COL_EPI_5p_N1__AGAGCTTTCATAGCAC-1	6.75588	3.04529
001-062_R_COL_EPI_5p_N1__TATGCCCAGCCCAACC-1	5.96963	4.36579
001-062_R_COL_EPI_5p_N1__AGAGTGGTCTTAGAGC-1	8.44979	2.20329
001-062_R_COL_EPI_5p_N1__GACGCGTGTCTAGCGC-1	6.56048	3.03111
001-062_R_COL_EPI_5p_N1__CACACTCAGCGCTTAT-1	7.02136	2.70362
001-062_R_COL_EPI_5p_N1__CAGCAGCAGACGCAAC-1	6.55513	3.27174
001-062_R_COL_EPI_5p_N1__TGACTAGAGCCAGAAC-1	6.68571	2.94464
001-062_R_COL_EPI_5p_N1__AGACGTTAGGTTACCT-1	5.68505	3.69908
001-062_R_COL_EPI_5p_N1__CCGTTCACAGACTCGC-1	8.15796	2.37973
001-062_R_COL_EPI_5p_N1__GATGAAATCGTACCGG-1	4.70918	4.28979
001-062_R_COL_EPI_5p_N1__GGAAAGCAGAGGTAGA-1	5.95694	3.33854
001-062_R_COL_EPI_5p_N1__TTAACTCCACAAGCCC-1	6.44703	2.97104
001-062_R_COL_EPI_5p_N1__ACCCACTGTTGATTCG-1	5.19754	3.94924
001-062_R_COL_EPI_5p_N1__TGGGAAGGTAATAGCA-1	7.22434	3.08744
001-062_R_COL_EPI_5p_N1__GACGTGCCATGAAGTA-1	5.61746	3.66127
001-062_R_COL_EPI_5p_N1__CTAACTTCACTACAGT-1	6.3917	3.06488
001-062_R_COL_EPI_5p_N1__CTGATCCTCCTAGAAC-1	6.48899	3.16459
001-062_R_COL_EPI_5p_N1__GACTGCGAGGAACTGC-1	6.68878	2.83571
001-062_R_COL_EPI_5p_N1__CGCTATCTCCTTTCTC-1	12.0454	10.4065
001-062_R_COL_EPI_5p_N1__ACGAGCCCACGTTGGC-1	6.12268	3.83978
001-062_R_COL_EPI_5p_N1__CGGACGTAGATGCGAC-1	6.55198	4.2579
001-062_R_COL_EPI_5p_N1__CCCAATCGTCATCGGC-1	6.47149	3.057
001-062_R_COL_EPI_5p_N1__CTCGAAACAAAGGCGT-1	7.15899	3.67791
001-062_R_COL_EPI_5p_N1__CATGGCGTCACGAAGG-1	6.73506	3.32431
001-062_R_COL_EPI_5p_N1__CTGATAGTCAATAAGG-1	6.47056	3.98835
001-062_R_COL_EPI_5p_N1__ATTACTCAGCTGCCCA-1	6.42887	3.0213
001-062_R_COL_EPI_5p_N1__CCCTCCTGTCATATGC-1	7.44032	1.02243
001-062_R_COL_EPI_5p_N1__AGTTGGTAGAAGGGTA-1	6.4962	4.20204
001-062_R_COL_EPI_5p_N1__ACGCAGCGTTATGCGT-1	6.41791	3.53589
001-062_R_COL_EPI_5p_N1__GGATTACTCTTTACGT-1	7.38036	2.06674
001-062_R_COL_EPI_5p_N1__GTCATTTCAGTATGCT-1	6.18196	3.13621
001-062_R_COL_EPI_5p_N1__CCTTCCCAGCAATATG-1	7.27532	0.177239
001-062_R_COL_EPI_5p_N1__ATCATGGCAATGAAAC-1	6.4094	3.16403
001-062_R_COL_EPI_5p_N1__CAGCTAAGTCTAGTCA-1	6.45173	3.39214
001-062_R_COL_EPI_5p_N1__CGTTGGGCAAGCGCTC-1	6.56437	2.9522
001-062_R_COL_EPI_5p_N1__GCATGCGAGCCAGTTT-1	8.74549	1.92523
001-062_R_COL_EPI_5p_N1__ACGCAGCGTATATGAG-1	6.49244	3.8251
001-062_R_COL_EPI_5p_N1__TACTTGTAGAAACCTA-1	7.04939	2.2067
001-062_R_COL_EPI_5p_N1__TATGCCCCAACACCTA-1	6.79927	3.85632
001-062_R_COL_EPI_5p_N1__AAGGCAGGTTCAACCA-1	7.23233	1.96958
001-062_R_COL_EPI_5p_N1__GGAACTTAGACTCGGA-1	6.80572	2.97789
001-062_R_COL_EPI_5p_N1__ATTTCTGAGTACGACG-1	6.10831	3.21503
001-062_R_COL_EPI_5p_N1__ACCCACTTCATTCACT-1	6.37454	3.17494
001-062_R_COL_EPI_5p_N1__CAGCTGGAGCGCCTCA-1	6.56847	3.96684
001-062_R_COL_EPI_5p_N1__CGTTGGGCATAAAGGT-1	6.36486	3.51418
001-062_R_COL_EPI_5p_N1__AGTGGGACATAGGATA-1	5.27758	3.6873
001-062_R_COL_EPI_5p_N1__TCATTACCATGAGCGA-1	7.38319	2.01223
001-062_R_COL_EPI_5p_N1__GGGACCTAGTAGCGGT-1	6.72519	2.55383
001-062_R_COL_EPI_5p_N1__CGTCCATCAATGGATA-1	6.48701	3.08369
001-062_R_COL_EPI_5p_N1__CAAGTTGTCGAATCCA-1	7.62632	3.26236
001-062_R_COL_EPI_5p_N1__TTAACTCAGTGACATA-1	7.15154	2.78383
001-062_R_COL_EPI_5p_N1__CTGCTGTGTTGCGCAC-1	6.53341	2.7591
001-062_R_COL_EPI_5p_N1__GACTAACAGCTGAAAT-1	6.63031	4.06759
001-062_R_COL_EPI_5p_N1__CCACTACGTTTAAGCC-1	7.20636	1.39875
001-062_R_COL_EPI_5p_N1__GGGACCTGTTAAGATG-1	6.46046	4.36836
001-062_R_COL_EPI_5p_N1__TTAGGACAGTATGACA-1	5.68556	5.60012
001-062_R_COL_EPI_5p_N1__GTGCTTCAGCTGTCTA-1	6.98864	2.10144
001-062_R_COL_EPI_5p_N1__AAAGCAAAGGTAGCTG-1	6.36052	4.08622
001-062_R_COL_EPI_5p_N1__AGCTTGACAGTCAGAG-1	7.05408	2.56667
001-062_R_COL_EPI_5p_N1__CAAGATCTCGCCATAA-1	6.64095	3.71997
001-062_R_COL_EPI_5p_N1__TACTCATCATCTCGCT-1	6.79101	2.45153
001-062_R_COL_EPI_5p_N1__TACTTGTAGACCTTTG-1	7.14505	2.08799
001-062_R_COL_EPI_5p_N1__GGGCACTCACCAGATT-1	7.32254	2.47508
001-062_R_COL_EPI_5p_N1__CAAGAAAAGAGCCCAA-1	6.55104	3.37217
001-062_R_COL_EPI_5p_N1__GCTGCGAGTGTTCGAT-1	8.59641	1.59659
001-062_R_COL_EPI_5p_N1__TCAATCTAGCCGCCTA-1	6.89842	2.34751
001-062_R_COL_EPI_5p_N1__AGAATAGGTGACTACT-1	6.40005	3.40414
001-062_R_COL_EPI_5p_N1__GAAACTCCAGCGTAAG-1	6.41867	4.28597
001-062_R_COL_EPI_5p_N1__GAGCAGATCTCGCATC-1	6.92752	2.6627
001-062_R_COL_EPI_5p_N1__TACCTATCAGGAATGC-1	6.5934	4.71257
001-062_R_COL_EPI_5p_N1__CTAGCCTTCTCGCATC-1	6.32027	3.18377
001-062_R_COL_EPI_5p_N1__CTCAGAACAATAGCAA-1	6.53816	4.08787
001-062_R_COL_EPI_5p_N1__GTGTTAGTCCAAGTAC-1	6.76142	3.01019
001-062_R_COL_EPI_5p_N1__TCATTTGAGTCGATAA-1	6.58591	4.26975
001-062_R_COL_EPI_5p_N1__CATCAGATCCAGGGCT-1	6.19142	3.97488
001-062_R_COL_EPI_5p_N1__TCTTTCCAGTAATCCC-1	6.64646	2.93286
001-062_R_COL_EPI_5p_N1__GGTGCGTTCAGGTAAA-1	12.0213	10.1353
001-062_R_COL_EPI_5p_N1__TGCTACCTCCGATATG-1	6.71534	3.04826
001-062_R_COL_EPI_5p_N1__TCTTCGGAGTGACATA-1	7.63357	2.30058
001-062_R_COL_EPI_5p_N1__CTGTGCTAGGTGTGGT-1	6.81429	2.24971
001-062_R_COL_EPI_5p_N1__AGCATACTCCACGCAG-1	6.52067	3.29027
001-062_R_COL_EPI_5p_N1__CAGCATATCTTGTCAT-1	11.8406	10.214
001-062_R_COL_EPI_5p_N1__CGCTTCAGTCAGTGGA-1	6.52405	4.49371
001-062_R_COL_EPI_5p_N1__GAAACTCTCGGTTCGG-1	6.79795	2.30272
001-062_R_COL_EPI_5p_N1__TGTCCCAGTGGTCTCG-1	7.41889	2.03659
001-062_R_COL_EPI_5p_N1__ACTATCTGTCAGCTAT-1	6.58719	3.03158
001-062_R_COL_EPI_5p_N1__CTACGTCGTACGCTGC-1	7.7425	1.72721
001-062_R_COL_EPI_5p_N1__AACTCAGTCCTTAATC-1	6.44802	4.801
001-062_R_COL_EPI_5p_N1__CTGCCTAGTAGGGACT-1	6.75814	2.67273
001-062_R_COL_EPI_5p_N1__GTCATTTGTCTAGTGT-1	6.55639	3.12167
001-062_R_COL_EPI_5p_N1__GGCGTGTGTGCGATAG-1	7.38157	1.83954
001-062_R_COL_EPI_5p_N1__GTAGTCATCAGATAAG-1	7.01676	3.525
001-062_R_COL_EPI_5p_N1__GACCAATGTCTGCGGT-1	7.03686	2.89344
001-062_R_COL_EPI_5p_N1__TATGCCCTCAAACAAG-1	6.88824	4.64518
001-062_R_COL_EPI_5p_N1__AGCCTAATCAGGATCT-1	6.47933	-0.598269
001-062_R_COL_EPI_5p_N1__CTTAACTCAGCGTAAG-1	8.13048	1.57898
001-062_R_COL_EPI_5p_N1__CTCGTCACAAGCGTAG-1	6.55151	4.20421
001-062_R_COL_EPI_5p_N1__GCGCCAATCCCTTGTG-1	3.96148	4.93433
001-062_R_COL_EPI_5p_N1__CTCAGAACATGACATC-1	6.11882	4.44721
001-062_R_COL_EPI_5p_N1__TCAGATGGTGAGGGTT-1	6.18996	4.55608
001-062_R_COL_EPI_5p_N1__CGAGCCAAGACAGGCT-1	7.16621	1.8655
001-062_R_COL_EPI_5p_N1__TTCCCAGTCTTCGGTC-1	5.32721	6.00912
001-062_R_COL_EPI_5p_N1__ATCACGAAGTGAAGAG-1	7.81813	2.63581
001-062_R_COL_EPI_5p_N1__AGCGTATCAGCATACT-1	7.14506	2.78691
001-062_R_COL_EPI_5p_N1__TACGGATTCTTGTCAT-1	5.49886	5.01063
001-062_R_COL_EPI_5p_N1__AGTGTCAAGGCGCTCT-1	7.33474	0.869261
001-062_R_COL_EPI_5p_N1__GATGCTACAAGCTGGA-1	6.78188	2.84227
001-062_R_COL_EPI_5p_N1__GGACAAGCACCGAAAG-1	4.68749	4.2251
001-062_R_COL_EPI_5p_N1__CCGTACTCATCCCACT-1	7.92442	2.26339
001-062_R_COL_EPI_5p_N1__AAGGTTCAGGCAGGTT-1	4.70169	4.39564
001-062_R_COL_EPI_5p_N1__GTACTTTTCTAAGCCA-1	5.94494	4.68929
001-062_R_COL_EPI_5p_N1__GGACAGAGTTATCGGT-1	7.48608	-1.52978
001-062_R_COL_EPI_5p_N1__TACGGGCCAACTTGAC-1	7.59106	2.19338
001-062_R_COL_EPI_5p_N1__CACACTCGTCCGTGAC-1	7.792	2.43215
001-062_R_COL_EPI_5p_N1__ACGATACAGCTGTTCA-1	6.59093	4.04876
001-062_R_COL_EPI_5p_N1__AACTTTCGTGTCGCTG-1	7.47206	-1.53247
001-062_R_COL_EPI_5p_N1__GCCTCTAGTAGCGCAA-1	6.57427	2.96928
001-062_R_COL_EPI_5p_N1__AAGCCGCCACAGACAG-1	5.6652	5.02527
001-062_R_COL_EPI_5p_N1__ACTGTCCGTCGTTGTA-1	7.25339	3.11049
001-062_R_COL_EPI_5p_N1__GGCTGGTCACCCATGG-1	7.59646	2.01391
001-062_R_COL_EPI_5p_N1__AGCCTAATCTTACCGC-1	6.52686	4.75421
001-062_R_COL_EPI_5p_N1__CTGATCCCAGGAATCG-1	8.20729	1.58309
001-062_R_COL_EPI_5p_N1__AAATGCCCAGCTCGAC-1	7.63894	-2.1427
001-062_R_COL_EPI_5p_N1__GGACAGATCGTAGATC-1	5.70558	3.95705
001-062_R_COL_EPI_5p_N1__GGGTCTGAGGAACTGC-1	5.66354	4.89592
001-062_R_COL_EPI_5p_N1__TGGACGCGTACTTCTT-1	4.40629	5.1002
001-062_R_COL_EPI_5p_N1__GGTGCGTTCGCAGGCT-1	8.5486	1.4766
001-062_R_COL_EPI_5p_N1__GCTGCTTGTCATATCG-1	8.05247	1.65184
001-062_R_COL_EPI_5p_N1__TGCCAAAAGATCCTGT-1	5.98426	4.74412
001-062_R_COL_EPI_5p_N1__CGTGAGCTCATTGCGA-1	7.02772	1.50377
001-062_R_COL_EPI_5p_N1__CTGAAACTCATGTCCC-1	6.56204	2.68318
001-062_R_COL_EPI_5p_N1__TTGGCAAGTGGTCCGT-1	6.99073	2.64761
001-062_R_COL_EPI_5p_N1__TGTATTCAGCTGGAAC-1	7.53858	-1.14428
001-062_R_COL_EPI_5p_N1__CACATAGTCCTTGACC-1	6.76426	2.42412
001-062_R_COL_EPI_5p_N1__TGTTCCGAGTCACGCC-1	8.56592	1.57708
001-062_R_COL_EPI_5p_N1__TGACGGCTCCAGTATG-1	5.34349	6.44968
001-062_R_COL_EPI_5p_N1__ACATGGTCACGAAACG-1	7.25612	2.00604
001-062_R_COL_EPI_5p_N1__AGGTCCGCAGTAGAGC-1	7.39743	1.58357
001-062_R_COL_EPI_5p_N1__TCTCTAATCTACTTAC-1	8.57257	1.61882
001-062_R_COL_EPI_5p_N1__CTGCTGTCACAGATTC-1	7.44294	1.30603
001-062_R_COL_EPI_5p_N1__CGAGCACGTAAATGTG-1	6.84576	2.13452
001-062_R_COL_EPI_5p_N1__GTCCTCAGTCTAAAGA-1	6.45344	2.86257
001-062_R_COL_EPI_5p_N1__AGATTGCAGTAGGTGC-1	7.49134	2.12661
001-062_R_COL_EPI_5p_N1__GTTAAGCTCTACCTGC-1	6.76655	2.49671
001-062_R_COL_EPI_5p_N1__ACACCCTGTTATGCGT-1	5.60058	5.22987
001-062_R_COL_EPI_5p_N1__GCTCTGTTCGACGGAA-1	6.47509	4.26955
001-062_R_COL_EPI_5p_N1__CTCTACGCACATTTCT-1	8.35259	1.78137
001-062_R_COL_EPI_5p_N1__CGGGTCAAGGACCACA-1	7.46735	2.51993
001-062_R_COL_EPI_5p_N1__CAGAATCTCCAGAAGG-1	7.75836	1.60212
001-062_R_COL_EPI_5p_N1__CAGGTGCCAAGTCTGT-1	7.26583	1.94688
001-062_R_COL_EPI_5p_N1__ACACTGAGTTAGGGTG-1	6.5127	4.05685
001-062_R_COL_EPI_5p_N1__CGGGTCATCTCTGAGA-1	6.15977	5.25861
001-062_R_COL_EPI_5p_N1__CCACGGACACCGTTGG-1	5.51975	6.47282
001-062_R_COL_EPI_5p_N1__ATTGGACGTGGTTTCA-1	8.7953	1.82824
001-062_R_COL_EPI_5p_N1__AATCGGTAGGGCACTA-1	6.19366	4.53564
001-062_R_COL_EPI_5p_N1__GATGAAAGTTCTGGTA-1	8.79912	1.63729
001-062_R_COL_EPI_5p_N1__CTACGTCAGGAATTAC-1	5.70617	5.04762
001-062_R_COL_EPI_5p_N1__TCGAGGCCATCGGACC-1	7.65951	1.75705
001-062_R_COL_EPI_5p_N1__CCATGTCCAGGTGGAT-1	6.07215	6.35826
001-062_R_COL_EPI_5p_N1__TCATTACTCGTATCAG-1	8.8861	1.57417
001-062_R_COL_EPI_5p_N1__CCTATTATCGCCTGAG-1	5.88286	5.15659
001-062_R_COL_EPI_5p_N1__GACCTGGCAGCATGAG-1	6.86861	2.56012
001-062_R_COL_EPI_5p_N1__TCTCATAGTTCCACGG-1	7.93369	1.43656
001-062_R_COL_EPI_5p_N1__GTGCATATCTGTCTCG-1	5.74533	5.20702
001-062_R_COL_EPI_5p_N1__AGTCTTTTCTGATACG-1	8.3299	1.50134
001-062_R_COL_EPI_5p_N1__AGCAGCCGTCAACATC-1	7.03423	3.18428
001-062_R_COL_EPI_5p_N1__AGGCCACCACCGGAAA-1	4.89109	4.20783
001-062_R_COL_EPI_5p_N1__TTTACTGAGATAGTCA-1	8.91332	1.57392
001-062_R_COL_EPI_5p_N1__TGTGGTAGTTCACCTC-1	5.9211	4.93908
001-062_R_COL_EPI_5p_N1__CGCGTTTCAAGGTTTC-1	6.62265	2.98787
001-062_R_COL_EPI_5p_N1__AGGTCCGGTTACGACT-1	7.5636	0.900707
001-062_R_COL_EPI_5p_N1__CAGTAACGTAAGGGCT-1	9.36386	2.07293
001-062_R_COL_EPI_5p_N1__TATGCCCCATGCAACT-1	6.25419	4.48709
001-062_R_COL_EPI_5p_N1__GGCTGGTGTCCATGAT-1	8.27857	1.06415
001-062_R_COL_EPI_5p_N1__CCCATACCACAGACAG-1	6.96447	2.04941
001-062_R_COL_EPI_5p_N1__ACCTTTATCGCCAGCA-1	7.16178	0.219777
001-062_R_COL_EPI_5p_N1__TCAGGATTCTTCATGT-1	6.89891	1.40455
001-062_R_COL_EPI_5p_N1__GGACGTCCAGACACTT-1	6.6716	2.39236
001-062_R_COL_EPI_5p_N1__CCCAGTTAGATCCCGC-1	6.89975	2.46495
001-062_R_COL_EPI_5p_N1__ACCGTAAGTCTCATCC-1	7.77284	-0.193094
001-062_R_COL_EPI_5p_N1__TGCGTGGGTCTAGCCG-1	7.13289	2.49977
001-062_R_COL_EPI_5p_N1__CATGGCGAGCGTGTCC-1	7.30224	0.13026
001-062_R_COL_EPI_5p_N1__CGCTGGAAGCGTCTAT-1	5.75521	4.89011
001-062_R_COL_EPI_5p_N1__TGACTTTCAGTCTTCC-1	16.5883	4.77139
001-062_R_COL_EPI_5p_N1__GGCTCGAGTAAGGGCT-1	7.92365	1.80139
001-062_R_COL_EPI_5p_N1__CTCGGGAAGGCTAGAC-1	8.64481	1.50678
001-062_R_COL_EPI_5p_N1__GTCAAGTTCCATGCTC-1	5.69271	4.76349
001-062_R_COL_EPI_5p_N1__AGCATACTCTTTAGGG-1	6.76041	4.63767
001-062_R_COL_EPI_5p_N1__GGCGTGTCACAGTCGC-1	6.56525	4.57069
001-062_R_COL_EPI_5p_N1__TCGAGGCTCAGCATGT-1	6.78393	1.39223
001-062_R_COL_EPI_5p_N1__TACTCATGTTCGGGCT-1	6.2912	4.91514
001-062_R_COL_EPI_5p_N1__GTCGGGTAGATCCTGT-1	7.32304	2.13063
001-062_R_COL_EPI_5p_N1__CATCAAGTCCTTCAAT-1	7.54104	0.88313
001-062_R_COL_EPI_5p_N1__GACGGCTTCTTGTTTG-1	5.64244	5.71741
001-062_R_COL_EPI_5p_N1__CGGCTAGAGCCTCGTG-1	9.11149	1.7885
001-062_R_COL_EPI_5p_N1__CGGAGTCTCTTGACGA-1	6.31617	5.43013
001-062_R_COL_EPI_5p_N1__CTCTGGTGTAAACGCG-1	7.70555	1.45103
001-062_R_COL_EPI_5p_N1__CAAGATCCAGGCAGTA-1	7.32842	1.18595
001-062_R_COL_EPI_5p_N1__ACGCCAGGTAACGACG-1	7.57416	0.735231
001-062_R_COL_EPI_5p_N1__AATCGGTTCCGTTGCT-1	7.86537	-1.31494
001-062_R_COL_EPI_5p_N1__TGACTTTCAACCGCCA-1	7.78895	0.758038
001-062_R_COL_EPI_5p_N1__CTTGGCTAGGCAGGTT-1	6.22236	4.67627
001-062_R_COL_EPI_5p_N1__GACTGCGTCTCAACTT-1	6.71597	4.89719
001-062_R_COL_EPI_5p_N1__ACACCCTTCCGAACGC-1	8.67433	1.47743
001-062_R_COL_EPI_5p_N1__CCGTGGAGTAGAGTGC-1	7.83191	-2.57183
001-062_R_COL_EPI_5p_N1__CGAGCACGTCGTCTTC-1	8.9612	1.70297
001-062_R_COL_EPI_5p_N1__CCTTTCTGTGTCAATC-1	7.44609	0.219335
001-062_R_COL_EPI_5p_N1__CCGTGGACACTTAAGC-1	8.7535	1.57962
001-062_R_COL_EPI_5p_N1__TTTATGCGTTCGTCTC-1	8.20618	1.3884
001-062_R_COL_EPI_5p_N1__ACATACGCAGACGCAA-1	5.64539	4.91189
001-062_R_COL_EPI_5p_N1__CAACCAAAGACTCGGA-1	6.48143	7.03581
001-062_R_COL_EPI_5p_N1__CGAATGTAGTTCGATC-1	8.05727	1.68623
001-062_R_COL_EPI_5p_N1__TCGAGGCGTGTGAATA-1	5.07357	3.79468
001-062_R_COL_EPI_5p_N1__GGGAATGAGGCGTACA-1	12.0522	11.3234
001-062_R_COL_EPI_5p_N1__GCTTGAAGTTCCTCCA-1	9.77839	-6.56729
001-062_R_COL_EPI_5p_N1__TGACGGCTCTTAACCT-1	8.828	2.07302
001-062_R_COL_EPI_5p_N1__TCGGTAAAGTAACCCT-1	11.1871	11.5474
001-062_R_COL_EPI_5p_N1__CACACTCCATCTATGG-1	5.26454	5.01148
001-062_R_COL_EPI_5p_N1__TATCTCAAGCACACAG-1	4.78494	5.17725
001-062_R_COL_EPI_5p_N1__CACTCCACATCGGGTC-1	5.29204	5.43533
001-062_R_COL_EPI_5p_N1__CGCGGTACAGTTAACC-1	4.88877	5.0104
001-062_R_COL_EPI_5p_N1__TTAGGACGTACTTAGC-1	4.67095	5.61248
001-062_R_COL_EPI_5p_N1__GCTGGGTAGCTGTCTA-1	4.62884	6.08099
001-062_R_COL_EPI_5p_N1__GAATGAACAGCATACT-1	4.22875	7.70208
001-062_R_COL_LP_5p_N1__CCTTCGATCCACGTGG-1	7.09603	2.73492
001-062_R_COL_LP_5p_N1__AGCGTATTCTACGAGT-1	6.91293	2.03376
001-062_R_COL_LP_5p_N1__GATCTAGCATACTACG-1	6.11947	3.30486
001-062_R_COL_LP_5p_N1__ATGTGTGAGGCTCTTA-1	6.80557	2.64493
001-062_R_COL_LP_5p_N1__CTCGAGGCATCTCGCT-1	6.88966	2.1018
001-062_R_COL_LP_5p_N1__CTAACTTTCTCTGAGA-1	6.95993	2.10461
001-062_R_COL_LP_5p_N1__GGACATTGTTACTGAC-1	7.15736	2.4504
001-062_R_COL_LP_5p_N1__AGAATAGGTGTCTGAT-1	7.16623	2.4853
001-062_R_COL_LP_5p_N1__AGTGGGAGTTAGATGA-1	7.28046	2.78986
001-062_R_COL_LP_5p_N1__CTCGTCAAGTTATCGC-1	7.51586	0.782012
001-062_R_COL_LP_5p_N1__GACTGCGCACCACGTG-1	6.96514	2.6195
001-062_R_COL_LP_5p_N1__GTTAAGCCACAGAGGT-1	7.02096	2.62921
001-062_R_COL_LP_5p_N1__TACAGTGAGGACATTA-1	6.85336	2.34148
001-062_R_COL_LP_5p_N1__CATCGAACATCCGCGA-1	7.61359	2.80294
001-062_R_COL_LP_5p_N1__AACTCCCTCGAACTGT-1	7.04523	2.61764
001-062_R_COL_LP_5p_N1__TTCTACATCACATAGC-1	6.97983	2.39299
001-062_R_COL_LP_5p_N1__GTTTCTACAAAGTCAA-1	7.27165	2.34015
001-062_R_COL_LP_5p_N1__ATAGACCAGGTGCTTT-1	6.89797	2.28945
001-062_R_COL_LP_5p_N1__AGCATACCAATCCGAT-1	6.82086	2.71101
001-062_R_COL_LP_5p_N1__CTACATTCATTATCTC-1	7.52353	1.87464
001-062_R_COL_LP_5p_N1__AAGACCTGTTAGTGGG-1	7.63601	0.742781
001-062_R_COL_LP_5p_N1__AGTGAGGGTTCGGCAC-1	6.77913	2.20484
001-062_R_COL_LP_5p_N1__GTGCAGCAGGGAACGG-1	6.49512	3.26788
001-062_R_COL_LP_5p_N1__ACATACGGTCGCGTGT-1	7.02082	1.16697
001-062_R_COL_LP_5p_N1__TTAGGACGTACGACCC-1	6.83236	2.51116
001-062_R_COL_LP_5p_N1__TCAGCAATCGATCCCT-1	5.94771	3.55641
001-062_R_COL_LP_5p_N1__CTCGTCACACCTTGTC-1	6.71669	2.24587
001-062_R_COL_LP_5p_N1__GATGCTATCACAACGT-1	7.20675	2.61147
001-062_R_COL_LP_5p_N1__CCTACCATCAATACCG-1	7.49916	0.41029
001-062_R_COL_LP_5p_N1__CTTTGCGTCAGAGCTT-1	6.61504	2.99296
001-062_R_COL_LP_5p_N1__TCATTTGAGTACACCT-1	6.97011	2.1699
001-062_R_COL_LP_5p_N1__CGGTTAATCCACGTGG-1	7.35918	2.05197
001-062_R_COL_LP_5p_N1__GGATTACTCCTCATTA-1	6.41871	3.28922
001-062_R_COL_LP_5p_N1__CTGCTGTAGAAGGGTA-1	6.94136	3.20992
001-062_R_COL_LP_5p_N1__CAAGTTGGTCACCTAA-1	6.73451	2.21121
001-062_R_COL_LP_5p_N1__TACTCGCGTTAAGGGC-1	6.83253	2.17048
001-062_R_COL_LP_5p_N1__ATAGACCGTAATTGGA-1	6.77462	2.21814
001-062_R_COL_LP_5p_N1__CTGCCTATCCTAGAAC-1	6.13857	3.55959
001-062_R_COL_LP_5p_N1__AAGGCAGAGACCTTTG-1	4.00198	5.04786
001-062_R_COL_LP_5p_N1__CTCGAAATCACAGGCC-1	6.61819	3.13296
001-062_R_COL_LP_5p_N1__ATCATGGGTCGATTGT-1	6.24801	2.87921
001-062_R_COL_LP_5p_N1__CTCGAAACACGCGAAA-1	6.9213	2.51525
001-062_R_COL_LP_5p_N1__CATATTCCACACTGCG-1	7.39311	2.14911
001-062_R_COL_LP_5p_N1__ACGAGCCCATGCCACG-1	8.75704	1.51893
001-062_R_COL_LP_5p_N1__AAGTCTGGTAGCGATG-1	7.03254	2.44483
001-062_R_COL_LP_5p_N1__ACGATGTAGATGTTAG-1	6.86066	2.7155
001-062_R_COL_LP_5p_N1__GCATGTATCTGACCTC-1	6.7283	3.30241
001-062_R_COL_LP_5p_N1__CTCCTAGCACCGCTAG-1	7.15442	2.52119
001-062_R_COL_LP_5p_N1__GCGCGATTCGGCTTGG-1	7.65337	0.80315
001-062_R_COL_LP_5p_N1__GGTGAAGGTTATGTGC-1	7.41043	2.17546
001-062_R_COL_LP_5p_N1__CACAGGCTCTTTACGT-1	4.49369	4.8063
001-062_R_COL_LP_5p_N1__CAGATCAGTTGGTGGA-1	7.53391	0.899664
001-062_R_COL_LP_5p_N1__CTCGTACAGCGTCAAG-1	6.7849	2.42027
001-062_R_COL_LP_5p_N1__GTCTTCGGTTATCACG-1	7.25949	2.65448
001-062_R_COL_LP_5p_N1__GCAAACTTCTCTGTCG-1	7.3057	1.34304
001-062_R_COL_LP_5p_N1__CAGGTGCTCGTCCAGG-1	6.54561	3.07767
001-062_R_COL_LP_5p_N1__ATGTGTGAGCTCTCGG-1	6.78971	2.38568
001-062_R_COL_LP_5p_N1__ATTTCTGAGCGAGAAA-1	7.25806	2.40932
001-062_R_COL_LP_5p_N1__AGGTCATGTCATATGC-1	7.24609	0.776068
001-062_R_COL_LP_5p_N1__CGACTTCGTGGCGAAT-1	7.24323	3.00568
001-062_R_COL_LP_5p_N1__ATTATCCAGAACAATC-1	7.0626	1.15725
001-062_R_COL_LP_5p_N1__CGAGCACTCAAACCAC-1	7.60426	2.732
001-062_R_COL_LP_5p_N1__TATTACCTCAGGCCCA-1	6.73995	2.30444
001-062_R_COL_LP_5p_N1__CTCTAATTCCAAATGC-1	8.67577	1.68154
001-062_R_COL_LP_5p_N1__TTGACTTGTCTGATTG-1	6.89507	2.23311
001-062_R_COL_LP_5p_N1__GATCAGTGTAAAGGAG-1	7.212	-0.296647
001-062_R_COL_LP_5p_N1__ACGGGCTAGAGACTTA-1	8.35978	1.251
001-062_R_COL_LP_5p_N1__AAGGTTCCATGCGCAC-1	6.99396	2.24757
001-062_R_COL_LP_5p_N1__TGCCAAATCTTTAGGG-1	6.72717	2.32459
001-062_R_COL_LP_5p_N1__CGAACATAGCTAACAA-1	6.71937	2.14232
001-062_R_COL_LP_5p_N1__GGACATTAGTAAGTAC-1	6.8979	2.34934
001-062_R_COL_LP_5p_N1__GACTACATCAACGAAA-1	7.04306	2.50354
001-062_R_COL_LP_5p_N1__AACTCTTGTCTAACGT-1	7.08045	2.48153
001-062_R_COL_LP_5p_N1__TGATTTCAGGATGGTC-1	6.34871	3.34953
001-062_R_COL_LP_5p_N1__CTCGTCAAGGGTTCCC-1	7.48342	0.444885
001-062_R_COL_LP_5p_N1__CCTCTGAGTAAGTAGT-1	6.27012	3.49567
001-062_R_COL_LP_5p_N1__TCTTCGGGTATCTGCA-1	6.90739	2.51006
001-062_R_COL_LP_5p_N1__GCAAACTAGCGCCTCA-1	7.34945	0.434832
001-062_R_COL_LP_5p_N1__ACGCCAGAGCTTTGGT-1	6.40532	3.16205
001-062_R_COL_LP_5p_N1__CGACTTCAGCGCCTCA-1	7.20554	2.06051
001-062_R_COL_LP_5p_N1__ACACCGGAGCTAAACA-1	7.18541	2.16042
001-062_R_COL_LP_5p_N1__AAGGCAGGTACACCGC-1	6.80423	2.10859
001-062_R_COL_LP_5p_N1__CCATGTCGTTATCACG-1	7.553	1.41879
001-062_R_COL_LP_5p_N1__AATCGGTAGCAGCCTC-1	5.5817	3.73864
001-062_R_COL_LP_5p_N1__AGAATAGTCCGTAGGC-1	7.03856	0.829903
001-062_R_COL_LP_5p_N1__CTGCTGTAGTTAAGTG-1	7.60214	1.8812
001-062_R_COL_LP_5p_N1__TAGTGGTAGCGATATA-1	6.86613	2.34021
001-062_R_COL_LP_5p_N1__AATCCAGGTGACTCAT-1	7.24793	2.41892
001-062_R_COL_LP_5p_N1__GCATGTATCATCTGTT-1	7.01802	2.75277
001-062_R_COL_LP_5p_N1__AGTCTTTGTCCAGTTA-1	6.74881	2.08341
001-062_R_COL_LP_5p_N1__ACGCAGCCATCCCATC-1	6.44843	3.3543
001-062_R_COL_LP_5p_N1__TACAGTGTCCGGGTGT-1	6.76461	2.34975
001-062_R_COL_LP_5p_N1__GTGCAGCAGGCGATAC-1	6.31658	3.34706
001-062_R_COL_LP_5p_N1__CTGTTTACACATTAGC-1	7.3375	-0.306448
001-062_R_COL_LP_5p_N1__GCTCTGTAGACGACGT-1	7.45804	2.28426
001-062_R_COL_LP_5p_N1__CGAGCCATCACTTACT-1	6.97821	2.81839
001-062_R_COL_LP_5p_N1__GCGCAGTCACCGAATT-1	7.4708	1.95094
001-062_R_COL_LP_5p_N1__CGGCTAGAGACTTGAA-1	7.26986	2.745
001-062_R_COL_LP_5p_N1__AACTCAGGTGTGACGA-1	7.29169	2.83461
001-062_R_COL_LP_5p_N1__TCATTTGTCTTCGGTC-1	6.80087	2.11844
001-062_R_COL_LP_5p_N1__ACACCCTCAGACAAAT-1	8.51816	1.79479
001-062_R_COL_LP_5p_N1__GTAACTGAGGCCCTTG-1	6.96465	2.54049
001-062_R_COL_LP_5p_N1__ATCTACTAGCGATAGC-1	7.02774	2.62382
001-062_R_COL_LP_5p_N1__CAGCTAAGTCAACATC-1	7.02889	2.05763
001-062_R_COL_LP_5p_N1__GGAATAACACCCAGTG-1	5.57173	4.45294
001-062_R_COL_LP_5p_N1__CGTGAGCTCCAGTATG-1	7.30491	0.512806
001-062_R_COL_LP_5p_N1__ACGCCGATCCTGCAGG-1	8.46165	1.78324
001-062_R_COL_LP_5p_N1__TACTTACAGTGGAGAA-1	6.9503	1.19931
001-062_R_COL_LP_5p_N1__GGGAATGCACAAGACG-1	6.82348	3.61494
001-062_R_COL_LP_5p_N1__TACGGGCCACCAGATT-1	6.45139	3.57066
001-062_R_COL_LP_5p_N1__GTATTCTCAATGGAGC-1	4.09196	5.12737
001-062_R_COL_LP_5p_N1__GGAACTTCATTCACTT-1	6.55027	3.02999
001-062_R_COL_LP_5p_N1__GTTCATTTCGTGGACC-1	7.53615	1.9183
001-062_R_COL_LP_5p_N1__TGCCCTAGTACATGTC-1	7.39369	1.28616
001-062_R_COL_LP_5p_N1__TGAGAGGCAGGGATTG-1	6.92871	2.57472
001-062_R_COL_LP_5p_N1__AACTCCCCACTTAACG-1	6.54953	3.28545
001-062_R_COL_LP_5p_N1__GCATACACAACGATGG-1	7.12848	1.24265
001-062_R_COL_LP_5p_N1__CGGACACGTAGCGTAG-1	7.10765	2.21046
001-062_R_COL_LP_5p_N1__GTGCAGCGTGATGTGG-1	6.39231	5.18407
001-062_R_COL_LP_5p_N1__TCATTTGAGCACCGTC-1	7.45778	2.33288
001-062_R_COL_LP_5p_N1__TTAGTTCGTATGGTTC-1	6.8626	2.37104
001-062_R_COL_LP_5p_N1__GTCCTCAAGAACTCGG-1	7.40428	-0.581678
001-062_R_COL_LP_5p_N1__AAATGCCAGGCCGAAT-1	7.12834	3.36994
001-062_R_COL_LP_5p_N1__AACCATGCATCCGTGG-1	7.45466	1.87786
001-062_R_COL_LP_5p_N1__CTTTGCGAGTTAAGTG-1	6.98823	2.74141
001-062_R_COL_LP_5p_N1__GCTCCTACAAGTACCT-1	4.25686	5.1401
001-062_R_COL_LP_5p_N1__GTACTCCTCTCTGAGA-1	7.45044	1.78077
001-062_R_COL_LP_5p_N1__TTAGGACTCGCCGTGA-1	4.74835	4.39166
001-062_R_COL_LP_5p_N1__GCTGGGTAGACCTTTG-1	7.65671	0.850563
001-062_R_COL_LP_5p_N1__GACTACAAGGTAAACT-1	6.50025	4.43351
001-062_R_COL_LP_5p_N1__CTGATCCTCACCTCGT-1	7.22943	2.77797
001-062_R_COL_LP_5p_N1__AAAGATGTCTTGTTTG-1	6.92065	2.46426
001-062_R_COL_LP_5p_N1__GTGGGTCAGCTCAACT-1	7.36574	2.48668
001-062_R_COL_LP_5p_N1__TGCCCATCAATAGCGG-1	6.80524	2.56782
001-062_R_COL_LP_5p_N1__TCGCGTTCATACGCTA-1	7.29818	3.49212
001-062_R_COL_LP_5p_N1__ACACCGGGTCCATCCT-1	7.44437	-0.312199
001-062_R_COL_LP_5p_N1__AAGCCGCCAGACACTT-1	7.16235	2.47788
001-062_R_COL_LP_5p_N1__TCCACACCAAATACAG-1	4.56919	4.32642
001-062_R_COL_LP_5p_N1__AAGGTTCGTCTGCAAT-1	7.48136	0.933326
001-062_R_COL_LP_5p_N1__CGTCACTGTCTCGTTC-1	6.99356	2.61818
001-062_R_COL_LP_5p_N1__ACAGCTATCCCTCAGT-1	6.59695	4.69796
001-062_R_COL_LP_5p_N1__GCGCAACTCTTTAGGG-1	6.18757	3.13498
001-062_R_COL_LP_5p_N1__GCTGCTTGTCGTGGCT-1	7.12399	2.35732
001-062_R_COL_LP_5p_N1__CAGTCCTTCCTGTACC-1	7.51078	1.87534
001-062_R_COL_LP_5p_N1__ACCTTTAAGGCTACGA-1	7.92532	1.20244
001-062_R_COL_LP_5p_N1__GTCACAACACGGTAGA-1	12.5817	11.5339
001-062_R_COL_LP_5p_N1__CAACCTCCAAAGTGCG-1	6.774	2.39097
001-062_R_COL_LP_5p_N1__AGTAGTCAGAATCTCC-1	7.0035	2.11507
001-062_R_COL_LP_5p_N1__ACGAGGACATGTCGAT-1	6.73816	2.29363
001-062_R_COL_LP_5p_N1__ATTATCCAGCTCAACT-1	7.86187	0.919324
001-062_R_COL_LP_5p_N1__AAAGATGTCTCTGCTG-1	7.38324	2.07964
001-062_R_COL_LP_5p_N1__AGATCTGTCCCAACGG-1	6.63987	4.85613
001-062_R_COL_LP_5p_N1__CTTAACTCAGGTCTCG-1	4.64633	4.53951
001-062_R_COL_LP_5p_N1__CGTCTACTCCTGCAGG-1	7.06139	2.54566
001-062_R_COL_LP_5p_N1__CCTCAGTCAATACGCT-1	7.45217	2.9709
001-062_R_COL_LP_5p_N1__CGGACGTTCTGTCCGT-1	10.908	10.0494
001-062_R_COL_LP_5p_N1__ACATACGAGCAAATCA-1	7.19598	1.21988
001-062_R_COL_LP_5p_N1__TCTCTAATCTCGAGTA-1	7.40885	1.65221
001-062_R_COL_LP_5p_N1__ACGGGCTTCTTGCATT-1	7.97388	1.05324
001-062_R_COL_LP_5p_N1__GGGCACTAGTAGCCGA-1	7.90517	1.88302
001-062_R_COL_LP_5p_N1__AGAGCGACACTTACGA-1	7.33981	1.98816
001-062_R_COL_LP_5p_N1__GACGGCTAGCGATAGC-1	6.36294	3.34255
001-062_R_COL_LP_5p_N1__ATCGAGTAGGCATTGG-1	6.19728	4.09132
001-062_R_COL_LP_5p_N1__TACTCGCAGCAGCCTC-1	6.98466	2.76226
001-062_R_COL_LP_5p_N1__ACTGATGTCTGCCCTA-1	7.21612	2.78583
001-062_R_COL_LP_5p_N1__CTGTTTATCGATAGAA-1	6.34868	4.63382
001-062_R_COL_LP_5p_N1__GTGGGTCGTAGGGACT-1	6.56903	4.17649
001-062_R_COL_LP_5p_N1__AATCGGTGTAAATACG-1	7.41455	0.0352965
001-062_R_COL_LP_5p_N1__CTTTGCGAGGGAAACA-1	7.56357	0.847508
001-062_R_COL_LP_5p_N1__TACTTACAGATCTGCT-1	7.36978	1.99668
001-062_R_COL_LP_5p_N1__TGCGTGGAGTCAAGCG-1	6.24811	3.2891
001-062_R_COL_LP_5p_N1__CTGATCCGTCACCCAG-1	7.39144	-0.606752
001-062_R_COL_LP_5p_N1__ACAGCTATCATGTAGC-1	8.67206	1.45452
001-062_R_COL_LP_5p_N1__GAAACTCAGCGGCTTC-1	7.36182	2.83271
001-062_R_COL_LP_5p_N1__ACCTTTAGTGTGAATA-1	6.9805	4.61516
001-062_R_COL_LP_5p_N1__AGGTCCGAGTAAGTAC-1	7.42913	2.27551
001-062_R_COL_LP_5p_N1__CAGAATCTCTCCTATA-1	7.41378	1.88561
001-062_R_COL_LP_5p_N1__GTCGGGTTCGATGAGG-1	7.47148	1.90314
001-062_R_COL_LP_5p_N1__TGAGGGACACTCGACG-1	8.81707	1.66802
001-062_R_COL_LP_5p_N1__TGGCGCAAGACGCAAC-1	5.30706	4.92244
001-062_R_COL_LP_5p_N1__AGCATACCACATTTCT-1	7.90805	2.31203
001-062_R_COL_LP_5p_N1__AGATTGCAGGCTACGA-1	7.75206	1.82801
001-062_R_COL_LP_5p_N1__TCAATCTGTTCACGGC-1	6.87832	1.84581
001-062_R_COL_LP_5p_N1__CTCACACTCTGCAGTA-1	7.31975	0.129966
001-062_R_COL_LP_5p_N1__GACAGAGGTAGTGAAT-1	7.52013	0.704247
001-062_R_COL_LP_5p_N1__CCGTGGATCACCACCT-1	7.03168	2.85552
001-062_R_COL_LP_5p_N1__AATCCAGAGTGTGGCA-1	7.8698	2.30284
001-062_R_COL_LP_5p_N1__TATTACCGTGACCAAG-1	7.4265	1.46985
001-062_R_COL_LP_5p_N1__GGAACTTAGCCAGAAC-1	7.33157	2.87313
001-062_R_COL_LP_5p_N1__ACACCCTAGTAACCCT-1	7.35695	2.1323
001-062_R_COL_LP_5p_N1__CGAGCCAAGCTGATAA-1	6.85901	5.67127
001-062_R_COL_LP_5p_N1__GCGAGAAAGACTCGGA-1	7.39807	2.84907
001-062_R_COL_LP_5p_N1__CTAATGGAGTGTACCT-1	6.59748	3.06834
001-062_R_COL_LP_5p_N1__ATCCGAAAGCTGCCCA-1	7.31268	2.77249
001-062_R_COL_LP_5p_N1__TAGCCGGCACGGTAGA-1	7.11507	2.43282
001-062_R_COL_LP_5p_N1__CATCGGGCATATGGTC-1	6.88685	2.66267
001-062_R_COL_LP_5p_N1__TGACTAGTCGGCTACG-1	7.24577	2.05256
001-062_R_COL_LP_5p_N1__TACGGTAAGGATTCGG-1	7.16849	1.17854
001-062_R_COL_LP_5p_N1__TCTATTGTCTCTAGGA-1	7.13358	2.31458
001-062_R_COL_LP_5p_N1__TGGCGCAAGCAGCCTC-1	7.37002	2.01236
001-062_R_COL_LP_5p_N1__GCAATCAGTTCGTGAT-1	7.50625	2.03201
001-062_R_COL_LP_5p_N1__GTATCTTAGTGCTGCC-1	7.89095	2.09079
001-062_R_COL_LP_5p_N1__GCGCAGTCATCGGGTC-1	6.94257	2.43301
001-062_R_COL_LP_5p_N1__CAGTCCTTCTACGAGT-1	7.39338	0.8419
001-062_R_COL_LP_5p_N1__CTCACACAGACAAAGG-1	7.80936	2.64119
001-062_R_COL_LP_5p_N1__CTGGTCTCAAATCCGT-1	7.60798	0.737102
001-062_R_COL_LP_5p_N1__CATTCGCAGTGAACGC-1	7.36959	0.982529
001-062_R_COL_LP_5p_N1__GGGACCTGTACTTGAC-1	7.17913	2.88983
001-062_R_COL_LP_5p_N1__TGGACGCTCCCTCTTT-1	7.66048	0.795696
001-062_R_COL_LP_5p_N1__GAAATGAAGACAATAC-1	7.85571	0.926013
001-062_R_COL_LP_5p_N1__CATCGGGCATTCCTCG-1	7.72584	1.93468
001-062_R_COL_LP_5p_N1__ACACCGGGTCTACCTC-1	5.55586	3.76392
001-062_R_COL_LP_5p_N1__CACTCCATCGATCCCT-1	7.45517	1.98465
001-062_R_COL_LP_5p_N1__GGACAGATCAACACCA-1	6.33484	4.92482
001-062_R_COL_LP_5p_N1__CAGCTGGAGATGAGAG-1	6.45191	3.49471
001-062_R_COL_LP_5p_N1__CGTCTACCACAACGTT-1	7.43795	2.28848
001-062_R_COL_LP_5p_N1__ACAGCTAGTGCAGGTA-1	6.7752	1.74473
001-062_R_COL_LP_5p_N1__GAAGCAGCACGACTCG-1	7.49048	1.4329
001-062_R_COL_LP_5p_N1__GTGCGGTAGAGGGATA-1	7.43939	1.56399
001-062_R_COL_LP_5p_N1__TACTCGCCACGGTAAG-1	7.43835	0.452204
001-062_R_COL_LP_5p_N1__CTGCGGACAAACAACA-1	4.92199	4.34648
001-062_R_COL_LP_5p_N1__CACACAACATCAGTCA-1	7.8917	1.93798
001-062_R_COL_LP_5p_N1__CCGGGATTCAAGGTAA-1	8.41357	1.77483
001-062_R_COL_LP_5p_N1__TCAATCTTCTGAGTGT-1	7.5402	0.728606
001-062_R_COL_LP_5p_N1__TGGGCGTAGGGAAACA-1	6.78374	2.26541
001-062_R_COL_LP_5p_N1__ACTGAACTCACCAGGC-1	7.67566	2.0587
001-062_R_COL_LP_5p_N1__AACTCCCTCGTCTGCT-1	7.57043	0.807595
001-062_R_COL_LP_5p_N1__CAGCCGACATGCAATC-1	7.88434	3.10668
001-062_R_COL_LP_5p_N1__GATGCTACATCAGTAC-1	6.86669	1.99257
001-062_R_COL_LP_5p_N1__GTCACGGTCCTCGCAT-1	7.67463	1.89575
001-062_R_COL_LP_5p_N1__ACTGAACTCTACGAGT-1	7.43551	1.91083
001-062_R_COL_LP_5p_N1__ACCAGTATCAAGATCC-1	7.19677	2.20378
001-062_R_COL_LP_5p_N1__AATCGGTTCACCGGGT-1	7.4389	2.36697
001-062_R_COL_LP_5p_N1__ACGAGCCCAAATACAG-1	6.89319	2.38612
001-062_R_COL_LP_5p_N1__CGGACACTCTATCCCG-1	6.67771	4.30588
001-062_R_COL_LP_5p_N1__GAAGCAGTCAAAGACA-1	5.99603	3.31818
001-062_R_COL_LP_5p_N1__AGTCTTTAGGATGGTC-1	7.65207	0.865114
001-062_R_COL_LP_5p_N1__GACGCGTAGGTGGGTT-1	6.93829	2.57902
001-062_R_COL_LP_5p_N1__ATAAGAGAGCTAAACA-1	6.97163	2.60068
001-062_R_COL_LP_5p_N1__ACAGCTATCCCAAGTA-1	7.32701	2.03159
001-062_R_COL_LP_5p_N1__CTGTTTAGTTCGTCTC-1	6.57903	2.16927
001-062_R_COL_LP_5p_N1__CCACGGAGTGGCCCTA-1	7.58065	1.30353
001-062_R_COL_LP_5p_N1__ACGCCGATCCGAGCCA-1	7.2914	2.21707
001-062_R_COL_LP_5p_N1__TTCGGTCAGTGTACCT-1	7.03276	2.61507
001-062_R_COL_LP_5p_N1__CTCGAGGCAGTACACT-1	7.92701	1.91526
001-062_R_COL_LP_5p_N1__GCTCTGTAGCTGAACG-1	7.12471	1.56115
001-062_R_COL_LP_5p_N1__GCGCAACCATCCGCGA-1	7.28056	2.69492
001-062_R_COL_LP_5p_N1__TGCGTGGAGTACTTGC-1	7.64591	1.84601
001-062_R_COL_LP_5p_N1__CGCCAAGAGGGCTTGA-1	7.10235	1.35658
001-062_R_COL_LP_5p_N1__CTCATTATCTCTGCTG-1	7.06555	2.9178
001-062_R_COL_LP_5p_N1__CATCAAGAGAATGTGT-1	7.39502	2.92284
001-062_R_COL_LP_5p_N1__ACTGTCCTCCTCATTA-1	7.66114	0.78478
001-062_R_COL_LP_5p_N1__CTCCTAGCATTCACTT-1	7.96058	2.13023
001-062_R_COL_LP_5p_N1__TAGCCGGCATCACAAC-1	5.00738	4.45538
001-062_R_COL_LP_5p_N1__TATCAGGAGATCTGAA-1	6.69389	2.42041
001-062_R_COL_LP_5p_N1__AGGTCATGTTGAGTTC-1	7.79073	0.917523
001-062_R_COL_LP_5p_N1__CAGCCGAGTTATCACG-1	5.97648	4.8959
001-062_R_COL_LP_5p_N1__ACATGGTGTAGCTCCG-1	6.79297	2.23233
001-062_R_COL_LP_5p_N1__CGTCACTTCATCATTC-1	7.38297	3.12753
001-062_R_COL_LP_5p_N1__ACTTGTTTCGCGTTTC-1	7.41942	0.63851
001-062_R_COL_LP_5p_N1__TCGAGGCTCATCTGTT-1	7.78339	2.28714
001-062_R_COL_LP_5p_N1__CATTCGCCAGGACGTA-1	7.32179	2.72881
001-062_R_COL_LP_5p_N1__ACTTACTTCTAACTCT-1	7.75194	1.31261
001-062_R_COL_LP_5p_N1__CTAAGACTCAAACGGG-1	8.44552	1.34888
001-062_R_COL_LP_5p_N1__CAAGAAATCAATCACG-1	7.88869	2.29373
001-062_R_COL_LP_5p_N1__TTATGCTAGTGATCGG-1	7.50036	1.33641
001-062_R_COL_LP_5p_N1__GGTGCGTGTCGGCTCA-1	7.05247	1.88949
001-062_R_COL_LP_5p_N1__CGAATGTAGCTAACTC-1	7.17702	1.48365
001-062_R_COL_LP_5p_N1__GCAATCACACTGTTAG-1	7.6243	0.746327
001-062_R_COL_LP_5p_N1__GGCTCGATCGCGTAGC-1	6.97461	2.33032
001-062_R_COL_LP_5p_N1__CATCGAATCGCCGTGA-1	8.39506	1.22804
001-062_R_COL_LP_5p_N1__ACACCCTTCGCCCTTA-1	7.38711	1.25943
001-062_R_COL_LP_5p_N1__CCAATCCGTAGCGATG-1	5.66695	3.69614
001-062_R_COL_LP_5p_N1__GTACGTAGTCAAGCGA-1	6.922	1.07408
001-062_R_COL_LP_5p_N1__GGCTCGACACTTAAGC-1	6.87706	2.29662
001-062_R_COL_LP_5p_N1__GCATGATCACAACTGT-1	7.48527	0.536961
001-062_R_COL_LP_5p_N1__TAGAGCTTCTAACGGT-1	4.97059	5.65778
001-062_R_COL_LP_5p_N1__GATGCTACAAGGTTCT-1	6.97146	2.81666
001-062_R_COL_LP_5p_N1__GATCGATAGTTAGGTA-1	8.27237	1.58556
001-062_R_COL_LP_5p_N1__CAACTAGGTGCACGAA-1	7.65069	0.673176
001-062_R_COL_LP_5p_N1__AGAATAGGTAATAGCA-1	7.54428	0.821213
001-062_R_COL_LP_5p_N1__CACAAACGTAGAGCTG-1	6.86878	2.5072
001-062_R_COL_LP_5p_N1__TCGCGAGCAGTTCATG-1	7.29293	2.78285
001-062_R_COL_LP_5p_N1__CACCAGGGTCTAGGTT-1	7.43275	1.54983
001-062_R_COL_LP_5p_N1__CACTCCAAGGAGCGTT-1	7.35356	2.37025
001-062_R_COL_LP_5p_N1__CATGCCTAGCGCCTTG-1	7.56812	0.942786
001-062_R_COL_LP_5p_N1__CTGCTGTGTGCTCTTC-1	4.35384	5.32584
001-062_R_COL_LP_5p_N1__GTTCGGGCAAGAAGAG-1	7.27908	2.08514
001-062_R_COL_LP_5p_N1__TCTTTCCGTGCAGTAG-1	8.10053	1.74094
001-062_R_COL_LP_5p_N1__AGCCTAACATGGGACA-1	5.95142	4.74385
001-062_R_COL_LP_5p_N1__TGGGAAGCACTGTGTA-1	7.76657	1.82048
001-062_R_COL_LP_5p_N1__CCCAATCGTTCCATGA-1	7.27898	2.64815
001-062_R_COL_LP_5p_N1__CACACTCCAGCAGTTT-1	8.73286	1.52206
001-062_R_COL_LP_5p_N1__TACGGATTCTATCGCC-1	7.38107	0.610247
001-062_R_COL_LP_5p_N1__GAGCAGAGTCTCAACA-1	7.05245	2.8745
001-062_R_COL_LP_5p_N1__TTGGAACAGAGTTGGC-1	6.46737	4.04903
001-062_R_COL_LP_5p_N1__GGAGCAATCGCATGAT-1	7.82697	2.06245
001-062_R_COL_LP_5p_N1__TTGAACGCATTCCTCG-1	4.58682	4.56591
001-062_R_COL_LP_5p_N1__GCGCCAAAGCCTATGT-1	7.64856	0.804824
001-062_R_COL_LP_5p_N1__CCACTACGTCTCACCT-1	7.49963	1.06212
001-062_R_COL_LP_5p_N1__TGCGCAGGTAGCTAAA-1	7.82678	1.20403
001-062_R_COL_LP_5p_N1__CCTAAAGGTTAAGGGC-1	5.27153	6.07673
001-062_R_COL_LP_5p_N1__TTGGAACTCCTTAATC-1	7.15495	2.35821
001-062_R_COL_LP_5p_N1__CAGCCGACATACAGCT-1	7.97813	1.36883
001-062_R_COL_LP_5p_N1__CGGGTCATCACTGGGC-1	7.14212	0.984063
001-062_R_COL_LP_5p_N1__TTCTCAATCGTGGTCG-1	7.36645	1.8674
001-062_R_COL_LP_5p_N1__ACTATCTGTCTAGGTT-1	8.45842	1.49336
001-062_R_COL_LP_5p_N1__CAACCTCCACCTTGTC-1	6.40563	4.48199
001-062_R_COL_LP_5p_N1__AGAATAGCACGGCTAC-1	6.8721	2.26761
001-062_R_COL_LP_5p_N1__TACTTACAGTGCGATG-1	8.2455	1.47334
001-062_R_COL_LP_5p_N1__GCAGCCAAGACATAAC-1	8.76296	1.55608
001-062_R_COL_LP_5p_N1__TGACAACAGATAGCAT-1	8.07993	1.47678
001-062_R_COL_LP_5p_N1__CTGAAGTGTATGGTTC-1	7.24591	2.60348
001-062_R_COL_LP_5p_N1__GCTGCGACACCAGGTC-1	4.90514	4.48023
001-062_R_COL_LP_5p_N1__TCGTACCCAAGTTCTG-1	6.39969	3.15523
001-062_R_COL_LP_5p_N1__CGTAGCGGTTCCGGCA-1	7.84612	1.53673
001-062_R_COL_LP_5p_N1__AGCGTATCAATCAGAA-1	7.89369	2.62453
001-062_R_COL_LP_5p_N1__ACGAGGATCACAAACC-1	6.92219	2.48777
001-062_R_COL_LP_5p_N1__CCGTTCACACGGCTAC-1	6.01184	5.95733
001-062_R_COL_LP_5p_N1__GTAGTCATCTGATACG-1	7.49202	1.38077
001-062_R_COL_LP_5p_N1__GGGAGATTCAACGGCC-1	8.15813	1.8746
001-062_R_COL_LP_5p_N1__CGTCAGGCAATCGAAA-1	7.56626	1.98062
001-062_R_COL_LP_5p_N1__GTACGTATCCCGACTT-1	8.19297	1.53338
001-062_R_COL_LP_5p_N1__CCAGCGAGTGATGATA-1	7.45748	0.68675
001-062_R_COL_LP_5p_N1__GGAAAGCTCCATGAAC-1	7.49569	2.86782
001-062_R_COL_LP_5p_N1__CCTCAGTGTAGGGTAC-1	7.00017	2.55482
001-062_R_COL_LP_5p_N1__TCCCGATCAGCTCGAC-1	7.90727	1.92967
001-062_R_COL_LP_5p_N1__ACTGATGTCAATCACG-1	6.02453	3.70428
001-062_R_COL_LP_5p_N1__CTGTGCTCACAAGCCC-1	3.74589	5.11523
001-062_R_COL_LP_5p_N1__CCCTCCTAGTCCATAC-1	7.43812	2.01449
001-062_R_COL_LP_5p_N1__CACACTCGTGATGTGG-1	6.33657	4.52384
001-062_R_COL_LP_5p_N1__GACGGCTAGTGTTGAA-1	7.07634	2.03998
001-062_R_COL_LP_5p_N1__CACCTTGGTGATGCCC-1	7.419	0.233757
001-062_R_COL_LP_5p_N1__TAGCCGGTCTTATCTG-1	8.12515	1.24588
001-062_R_COL_LP_5p_N1__GTCACGGCACCAGGTC-1	7.84018	1.40873
001-062_R_COL_LP_5p_N1__GTACGTAAGTGCGTGA-1	7.50026	2.07557
001-062_R_COL_LP_5p_N1__GAAGCAGGTAGGACAC-1	7.66155	0.822331
001-062_R_COL_LP_5p_N1__GACAGAGGTCCCGACA-1	8.56136	1.39892
001-062_R_COL_LP_5p_N1__GGTGTTACAAGCGTAG-1	7.51104	0.740094
001-062_R_COL_LP_5p_N1__ACACTGAAGTAGGTGC-1	7.39383	1.50228
001-062_R_COL_LP_5p_N1__AACGTTGGTTGTTTGG-1	8.60192	1.41567
001-062_R_COL_LP_5p_N1__CGTTGGGTCTAACTCT-1	7.94004	0.865977
001-062_R_COL_LP_5p_N1__AACTCCCTCGGCTACG-1	8.81591	1.45552
001-062_R_COL_LP_5p_N1__CCCTCCTGTGACTACT-1	7.23078	1.98286
001-062_R_COL_LP_5p_N1__ACATGGTAGAAACGCC-1	7.56622	1.95051
001-062_R_COL_LP_5p_N1__AGGGAGTCAGACACTT-1	7.58872	0.813538
001-062_R_COL_LP_5p_N1__ACCGTAATCCGTCATC-1	7.45341	0.0295513
001-062_R_COL_LP_5p_N1__AGGGTGACACATCCGG-1	7.70985	1.92391
001-062_R_COL_LP_5p_N1__CAGAATCTCTGCTTGC-1	7.72089	1.01352
001-062_R_COL_LP_5p_N1__GACGTTAAGCCCGAAA-1	6.97683	5.40208
001-062_R_COL_LP_5p_N1__GATCGATGTGACGCCT-1	8.66097	1.51863
001-062_R_COL_LP_5p_N1__AAAGCAATCAAGCCTA-1	7.72491	0.965523
001-062_R_COL_LP_5p_N1__ACGAGCCCATCACGTA-1	5.08456	4.77993
001-062_R_COL_LP_5p_N1__CTACATTTCCAGATCA-1	8.46938	1.53979
001-062_R_COL_LP_5p_N1__ATGAGGGAGACTAGAT-1	8.88133	1.72439
001-062_R_COL_LP_5p_N1__CCTCTGACACGCTTTC-1	7.03602	2.70215
001-062_R_COL_LP_5p_N1__GCCAAATAGGAGCGTT-1	6.04798	5.06055
001-062_R_COL_LP_5p_N1__ACGCCAGTCCGTTGCT-1	6.81879	2.16058
001-062_R_COL_LP_5p_N1__CTAGTGATCACCTCGT-1	7.65611	1.98437
001-062_R_COL_LP_5p_N1__AGTCTTTCACGGTAAG-1	7.53097	1.10608
001-062_R_COL_LP_5p_N1__CCCTCCTCAACGATGG-1	7.71081	1.03092
001-062_R_COL_LP_5p_N1__TTCTACATCTCTAGGA-1	7.62001	1.97398
001-062_R_COL_LP_5p_N1__ATCCGAAGTACACCGC-1	6.97758	2.46158
001-062_R_COL_LP_5p_N1__AACTCAGCAGCTGTAT-1	8.41971	1.86042
001-062_R_COL_LP_5p_N1__ATTTCTGCAGTATAAG-1	8.84642	1.67892
001-062_R_COL_LP_5p_N1__GGACGTCGTTACAGAA-1	7.61246	0.815549
001-062_R_COL_LP_5p_N1__GTCACAAGTGATAAGT-1	7.30202	2.06315
001-062_R_COL_LP_5p_N1__AGCGGTCTCGTAGGTT-1	7.45041	0.842326
001-062_R_COL_LP_5p_N1__ATTATCCTCCGCGCAA-1	6.95189	2.06133
001-062_R_COL_LP_5p_N1__CGATCGGCACACTGCG-1	6.81907	1.86129
001-062_R_COL_LP_5p_N1__TGGCGCATCTGCAGTA-1	2.67404	-0.0120569
001-062_R_COL_LP_5p_N1__ACGCAGCCACATCCAA-1	5.91136	4.7936
001-062_R_COL_LP_5p_N1__GTCATTTAGCGCCTTG-1	8.36007	1.43042
001-062_R_COL_LP_5p_N1__ATTGGTGTCAACACAC-1	8.79227	1.59581
001-062_R_COL_LP_5p_N1__TTCTCAAAGAGGGCTT-1	6.32924	5.83957
001-062_R_COL_LP_5p_N1__CTACATTTCAACGGGA-1	6.59771	6.64453
001-062_R_COL_LP_5p_N1__CGCGGTAAGGCAAAGA-1	4.57239	4.8113
001-062_R_COL_LP_5p_N1__ACGGCCACACCGCTAG-1	5.85484	4.87884
001-062_R_COL_LP_5p_N1__GACGTTAGTTCAACCA-1	6.23765	5.55469
001-062_R_COL_LP_5p_N1__GTATTCTAGTTGTCGT-1	8.46794	1.68797
001-062_R_COL_LP_5p_N1__CCGGTAGGTTGCTCCT-1	7.52803	0.623035
001-062_R_COL_LP_5p_N1__GTACGTAAGCTCCTCT-1	8.96581	1.71293
001-062_R_COL_LP_5p_N1__GTTAAGCTCCAGATCA-1	5.32068	5.74276
001-062_R_COL_LP_5p_N1__GGGCATCGTAAGAGAG-1	8.32896	1.41653
001-062_R_COL_LP_5p_N1__CGTTCTGGTCTGGAGA-1	7.3463	0.883054
001-062_R_COL_LP_5p_N1__CGTGTAATCACCTTAT-1	6.69738	3.00598
001-062_R_COL_LP_5p_N1__GTTCGGGTCTGGTGTA-1	7.29615	1.90439
001-062_R_COL_LP_5p_N1__TGCCCATAGCCTATGT-1	7.84498	1.53051
001-062_R_COL_LP_5p_N1__CGTTCTGTCAGCTCTC-1	7.33855	0.158503
001-062_R_COL_LP_5p_N1__AGGGTGACACAGGTTT-1	5.72684	4.78464
001-062_R_COL_LP_5p_N1__CTAGTGAGTCACTTCC-1	6.4362	3.05969
001-062_R_COL_LP_5p_N1__GATGAAAAGACCACGA-1	7.90486	1.26853
001-062_R_COL_LP_5p_N1__TTAACTCGTACAGCAG-1	7.97035	1.18474
001-062_R_COL_LP_5p_N1__GTTTCTAGTGCAGACA-1	5.16437	4.5547
001-062_R_COL_LP_5p_N1__CACACCTCACTGTCGG-1	7.71834	0.935432
001-062_R_COL_LP_5p_N1__TCATTTGCAAGAAGAG-1	5.10645	4.50507
001-062_R_COL_LP_5p_N1__CGTCTACAGCCAGTAG-1	7.7577	1.62407
001-062_R_COL_LP_5p_N1__GATCTAGTCACGACTA-1	8.44706	1.46519
001-062_R_COL_LP_5p_N1__TTCCCAGTCGCCCTTA-1	8.66184	1.53663
001-062_R_COL_LP_5p_N1__CACCTTGAGTGTACTC-1	7.38498	0.986959
001-062_R_COL_LP_5p_N1__CATATTCGTGGTGTAG-1	7.53228	1.27129
001-062_R_COL_LP_5p_N1__CCGTTCAGTCGTGGCT-1	8.85183	1.55411
001-062_R_COL_LP_5p_N1__CCACTACCATGCTAGT-1	15.2149	3.65084
001-062_R_COL_LP_5p_N1__CACATTTAGACCGGAT-1	7.35978	2.78554
001-062_R_COL_LP_5p_N1__GCAGCCATCTTTAGGG-1	7.57745	1.33916
001-062_R_COL_LP_5p_N1__GTAGTCACAGCTGCAC-1	9.12828	1.74082
001-062_R_COL_LP_5p_N1__GAATAAGGTGCGAAAC-1	5.8537	5.21314
001-062_R_COL_LP_5p_N1__GGATGTTAGAGAGCTC-1	8.23274	1.24015
001-062_R_COL_LP_5p_N1__TGGCGCAAGATCCCAT-1	5.07172	5.66681
001-062_R_COL_LP_5p_N1__GCAGCCAGTCGAAAGC-1	8.19022	1.6042
001-062_R_COL_LP_5p_N1__GCCTCTACAATAACGA-1	5.05046	5.04478
001-062_R_COL_LP_5p_N1__ACGCCGACACATGACT-1	9.11195	1.83206
001-062_R_COL_LP_5p_N1__ACGAGCCTCCTTCAAT-1	8.11171	2.12532
001-062_R_COL_LP_5p_N1__AGCTTGACATGGGACA-1	8.94689	1.57866
001-062_R_COL_LP_5p_N1__GTACGTAGTGGGTCAA-1	7.63987	1.70186
001-062_R_COL_LP_5p_N1__GGACAAGTCTGTCTAT-1	8.73111	1.41865
001-062_R_COL_LP_5p_N1__ATTATCCAGTACTTGC-1	8.67054	1.63754
001-062_R_COL_LP_5p_N1__GATCTAGCATGCCTTC-1	6.18149	4.65603
001-062_R_COL_LP_5p_N1__GAAGCAGTCATGTAGC-1	4.49158	4.55455
001-062_R_COL_LP_5p_N1__GTATCTTTCGCCAGCA-1	8.68387	1.57263
001-062_R_COL_LP_5p_N1__GTGCAGCGTAAATGTG-1	6.30941	3.58499
001-062_R_COL_LP_5p_N1__GCAATCATCTTACCTA-1	8.65064	1.60353
001-062_R_COL_LP_5p_N1__CTCCTAGCATCCCATC-1	8.48859	1.5076
001-062_R_COL_LP_5p_N1__TGCCCTACACAGATTC-1	8.17792	1.67698
001-062_R_COL_LP_5p_N1__TACGGGCTCCCAAGAT-1	5.12097	6.18234
001-062_R_COL_LP_5p_N1__TTGGAACAGACTGTAA-1	5.80735	4.83433
001-062_R_COL_LP_5p_N1__ACACCCTTCGCAAGCC-1	8.51019	1.4168
001-062_R_COL_LP_5p_N1__TAAGCGTAGGGCTTGA-1	7.55181	0.889938
001-062_R_COL_LP_5p_N1__CCGGTAGCACATCCAA-1	6.46618	3.13097
001-062_R_COL_LP_5p_N1__AGTAGTCTCTCGTTTA-1	8.88806	1.47247
001-062_R_COL_LP_5p_N1__CTTAACTGTCGGCTCA-1	8.4018	1.29446
001-062_R_COL_LP_5p_N1__CAGAGAGAGATGGCGT-1	8.5462	1.3654
001-062_R_COL_LP_5p_N1__GAAACTCCATTAGGCT-1	7.78594	1.14922
001-062_R_COL_LP_5p_N1__CACTCCAAGCTGATAA-1	9.04018	1.81125
001-062_R_COL_LP_5p_N1__GTCAAGTAGACTACAA-1	5.88996	4.65879
001-062_R_COL_LP_5p_N1__TCAGGATGTATATCCG-1	6.37851	4.98826
001-062_R_COL_LP_5p_N1__TCAGATGGTTTGTTTC-1	6.07876	5.48572
001-062_R_COL_LP_5p_N1__ATCTGCCCAAAGGCGT-1	6.15008	4.91947
001-062_R_COL_LP_5p_N1__AAATGCCTCTCACATT-1	6.83555	2.02157
001-062_R_COL_LP_5p_N1__TGCCAAACAAAGCAAT-1	8.82185	1.59261
001-062_R_COL_LP_5p_N1__CCACTACTCCTCAACC-1	8.69234	1.58665
001-062_R_COL_LP_5p_N1__CCTTCCCTCGCTAGCG-1	7.23443	0.0889031
001-062_R_COL_LP_5p_N1__AGAGCGAAGTGTCCAT-1	6.8746	2.97201
001-062_R_COL_LP_5p_N1__GTCACAAGTTCCTCCA-1	8.5488	1.29515
001-062_R_COL_LP_5p_N1__TACGGTACACGGACAA-1	7.04559	1.15735
001-062_R_COL_LP_5p_N1__CTACCCAGTGGCCCTA-1	8.7625	1.64779
001-062_R_COL_LP_5p_N1__CACTCCAAGGCATTGG-1	15.4695	3.64572
001-062_R_COL_LP_5p_N1__AGAGCGATCAGCGATT-1	6.33331	5.02765
001-062_R_COL_LP_5p_N1__ACTGAGTTCAGGCGAA-1	9.20639	1.77007
001-062_R_COL_LP_5p_N1__ATGAGGGCAAACTGCT-1	6.54353	4.96418
001-062_R_COL_LP_5p_N1__CCTAGCTTCTACCTGC-1	7.1701	2.27103
001-062_R_COL_LP_5p_N1__CACAGGCGTGAGGCTA-1	4.68189	4.59438
001-062_R_COL_LP_5p_N1__CGTTAGAAGTATCTCG-1	8.51346	1.52566
001-062_R_COL_LP_5p_N1__GCGCAGTAGCTAGTCT-1	7.42912	1.24865
001-062_R_COL_LP_5p_N1__GCTGCGACACGCCAGT-1	8.53907	1.43417
001-062_R_COL_LP_5p_N1__CTTAGGATCTGCGGCA-1	13.1662	2.90445
001-062_R_COL_LP_5p_N1__CCTTTCTAGGAATTAC-1	7.60001	2.74515
001-062_R_COL_LP_5p_N1__TGCCCTAGTTCCACAA-1	9.18361	1.64867
001-062_R_COL_LP_5p_N1__CTCAGAAGTCCCTTGT-1	8.85244	1.54845
001-062_R_COL_LP_5p_N1__GCTGCTTAGAACTCGG-1	7.69631	1.35928
001-062_R_COL_LP_5p_N1__CAGTAACCAAGCTGGA-1	7.65608	-1.31651
001-062_R_COL_LP_5p_N1__CACATTTCACCTTGTC-1	8.48188	1.4135
001-062_R_COL_LP_5p_N1__CATATTCGTTGCGTTA-1	8.73985	1.44261
001-062_R_COL_LP_5p_N1__CTGCCTACAACTGCTA-1	8.44393	1.46388
001-062_R_COL_LP_5p_N1__ACTGCTCAGATGTCGG-1	8.43432	1.40933
001-062_R_COL_LP_5p_N1__CATTATCGTGATGTGG-1	5.45926	4.79789
001-062_R_COL_LP_5p_N1__TGCGCAGGTTGCCTCT-1	8.86908	1.52549
001-062_R_COL_LP_5p_N1__GGACAAGTCGTAGATC-1	8.69475	1.4292
001-062_R_COL_LP_5p_N1__CATCAGACATATGAGA-1	7.43833	1.16974
001-062_R_COL_LP_5p_N1__CGGTTAAAGCCTATGT-1	4.73389	4.93413
001-062_R_COL_LP_5p_N1__ACGCAGCAGGTGACCA-1	5.86933	5.6518
001-062_R_COL_LP_5p_N1__TCGCGAGTCGCGATCG-1	7.78184	2.55379
001-062_R_COL_LP_5p_N1__CCGGTAGGTTCGGGCT-1	8.82702	1.62213
001-062_R_COL_LP_5p_N1__TCTTTCCCATTCTTAC-1	7.06746	2.48119
001-062_R_COL_LP_5p_N1__CTCGAAAAGTGGTAAT-1	8.69656	1.46926
001-062_R_COL_LP_5p_N1__GGAAAGCTCGGGAGTA-1	5.73278	4.66886
001-062_R_COL_LP_5p_N1__TAGGCATAGAGTACAT-1	8.79942	1.50441
001-062_R_COL_LP_5p_N1__TCTGAGAGTTGGACCC-1	8.42364	1.52757
001-062_R_COL_LP_5p_N1__TCACAAGCAATAACGA-1	9.12005	1.81949
001-062_R_COL_LP_5p_N1__AACACGTCACATGGGA-1	9.02633	1.7285
001-062_R_COL_LP_5p_N1__CTACATTTCAACACTG-1	8.93337	1.51259
001-062_R_COL_LP_5p_N1__CATGCCTGTATCTGCA-1	7.13543	2.77483
001-062_R_COL_LP_5p_N1__TCTGAGAGTTGTACAC-1	8.86776	1.55232
001-062_R_COL_LP_5p_N1__TCGGTAACACATAACC-1	6.34088	4.50171
001-062_R_COL_LP_5p_N1__CTTAGGACATTGGTAC-1	15.2349	3.6192
001-062_R_COL_LP_5p_N1__CACAGGCCACTACAGT-1	8.93856	1.72162
001-062_R_COL_LP_5p_N1__CCCAATCTCTTTAGTC-1	5.01322	4.53214
001-062_R_COL_LP_5p_N1__GGTGTTATCGTTTATC-1	8.216	1.48141
001-062_R_COL_LP_5p_N1__CGTTAGATCCAAGCCG-1	8.51963	1.45218
001-062_R_COL_LP_5p_N1__GCGACCAAGCCGCCTA-1	5.66564	6.30272
001-062_R_COL_LP_5p_N1__CAGTAACGTATAGTAG-1	6.67899	6.80099
001-062_R_COL_LP_5p_N1__AGCTCTCAGTGAAGTT-1	4.51811	4.33179
001-062_R_COL_LP_5p_N1__ACAGCCGAGCCCAACC-1	5.26357	4.44859
001-062_R_COL_LP_5p_N1__CATCGGGCATGGTCAT-1	6.49057	5.18628
001-062_R_COL_LP_5p_N1__AGAGCTTAGTCAATAG-1	6.63291	5.45609
001-062_R_COL_LP_5p_N1__AGCTCCTTCATGTCTT-1	8.72564	1.53003
001-062_R_COL_LP_5p_N1__ACTGTCCCATTTGCTT-1	7.40163	2.35909
001-062_R_COL_LP_5p_N1__CTCGAGGTCGGGAGTA-1	6.09376	4.06613
001-062_R_COL_LP_5p_N1__GGTGCGTCATCCCACT-1	8.28875	1.41645
001-062_R_COL_LP_5p_N1__CTCGAGGCATCGGGTC-1	8.9666	1.52071
001-062_R_COL_LP_5p_N1__AACTCTTCATCACAAC-1	6.65934	5.02083
001-062_R_COL_LP_5p_N1__CTCAGAATCCGCGGTA-1	7.87732	-1.3636
001-062_R_COL_LP_5p_N1__TACGGATGTAAGTTCC-1	8.64785	1.43757
001-062_R_COL_LP_5p_N1__TCAATCTAGAAGGACA-1	8.8631	1.64124
001-062_R_COL_LP_5p_N1__TCTGGAAAGAGGTTAT-1	8.55392	1.43157
001-062_R_COL_LP_5p_N1__CAACCTCTCCTCATTA-1	6.06981	4.92021
001-062_R_COL_LP_5p_N1__CGGACACTCAAAGACA-1	9.02903	1.65479
001-062_R_COL_LP_5p_N1__TTAGGCATCACCACCT-1	6.24347	5.00792
001-062_R_COL_LP_5p_N1__CGACTTCTCCTGTAGA-1	8.67953	1.38335
001-062_R_COL_LP_5p_N1__CCCAATCGTACATGTC-1	6.79455	2.35577
001-062_R_COL_LP_5p_N1__ACTGTCCGTTCGTTGA-1	8.49139	1.46744
001-062_R_COL_LP_5p_N1__AGAGTGGGTGCTCTTC-1	8.02333	1.02718
001-062_R_COL_LP_5p_N1__CCTCTGAGTCACCCAG-1	8.5083	1.45297
001-062_R_COL_LP_5p_N1__GAAACTCGTATAAACG-1	8.88639	1.74489
001-062_R_COL_LP_5p_N1__CGACCTTCAAGGACTG-1	8.92199	1.52312
001-062_R_COL_LP_5p_N1__GATGCTATCTCTAGGA-1	7.45612	1.06777
001-062_R_COL_LP_5p_N1__GCAGTTACAGGTGGAT-1	6.58332	5.37825
001-062_R_COL_LP_5p_N1__GCTTGAACAGACGCAA-1	7.98502	1.35447
001-062_R_COL_LP_5p_N1__GTCGTAATCGGACAAG-1	5.9667	5.44882
001-062_R_COL_LP_5p_N1__GCGCAGTCACATCTTT-1	6.49748	3.35132
001-062_R_COL_LP_5p_N1__GTGCAGCAGACGCAAC-1	6.45747	3.28888
001-062_R_COL_LP_5p_N1__GAACATCTCAGCAACT-1	7.03363	3.03083
001-062_R_COL_LP_5p_N1__ACCTTTACATCCCACT-1	7.3012	4.73688
001-062_R_COL_LP_5p_N1__TCAGCTCAGCTCCTTC-1	7.37242	1.81955
001-062_R_COL_LP_5p_N1__TATGCCCTCACCCTCA-1	4.58086	4.93973
001-062_R_COL_LP_5p_N1__TGAGAGGCACTAAGTC-1	6.4545	5.19484
001-062_R_COL_LP_5p_N1__ACCAGTAAGTGACATA-1	8.75197	1.42251
001-062_R_COL_LP_5p_N1__TACGGTAAGAGCCTAG-1	7.45808	0.831997
001-062_R_COL_LP_5p_N1__AGTAGTCCACAGTCGC-1	6.33539	3.34504
001-062_R_COL_LP_5p_N1__TACGGGCTCGCGCCAA-1	12.6997	11.2895
001-062_R_COL_LP_5p_N1__TCGCGAGAGATAGGAG-1	6.27473	4.57806
001-062_R_COL_LP_5p_N1__TTCTTAGGTCGCATCG-1	6.78882	5.61608
001-062_R_COL_LP_5p_N1__CACAGGCTCTAACTGG-1	7.89703	1.099
001-062_R_COL_LP_5p_N1__CTTCTCTAGCTACCTA-1	7.42594	1.05998
001-062_R_COL_LP_5p_N1__TTCTTAGGTATCTGCA-1	8.7629	1.64588
001-062_R_COL_LP_5p_N1__GGCCGATAGAATAGGG-1	8.50636	1.63851
001-062_R_COL_LP_5p_N1__CAGCTGGGTAGTACCT-1	6.94778	1.92185
001-062_R_COL_LP_5p_N1__CACCAGGAGTGAACAT-1	8.5918	1.48595
001-062_R_COL_LP_5p_N1__ATCTGCCTCACTTACT-1	7.32343	2.19187
001-062_R_COL_LP_5p_N1__TGATTTCTCTGCGGCA-1	8.7758	1.62459
001-062_R_COL_LP_5p_N1__TGAGCCGTCTACCAGA-1	9.11828	1.62674
001-062_R_COL_LP_5p_N1__TAGTGGTTCCTCATTA-1	6.18567	4.64229
001-062_R_COL_LP_5p_N1__GTGCGGTAGGACAGCT-1	6.66112	5.01214
001-062_R_COL_LP_5p_N1__TTTGCGCCAGCCACCA-1	8.78805	1.54037
001-062_R_COL_LP_5p_N1__GTCACGGGTACCGAGA-1	6.53419	5.26485
001-062_R_COL_LP_5p_N1__CCATTCGTCACGCATA-1	6.24976	4.79996
001-062_R_COL_LP_5p_N1__GGCAATTGTGTATGGG-1	7.9282	1.16947
001-062_R_COL_LP_5p_N1__CGCGGTAGTTCGCGAC-1	14.7962	3.32904
001-062_R_COL_LP_5p_N1__AGAGCGACAGGGTATG-1	7.24197	4.51939
001-062_R_COL_LP_5p_N1__ACGAGCCAGTCAAGCG-1	6.36478	4.96002
001-062_R_COL_LP_5p_N1__ATCTGCCTCGGAATCT-1	6.01953	3.35795
001-062_R_COL_LP_5p_N1__CCTATTAGTTGAGGTG-1	12.3007	11.2244
001-062_R_COL_LP_5p_N1__CGTTAGATCGGAGCAA-1	7.437	1.34269
001-062_R_COL_LP_5p_N1__AGGCCACTCCTTCAAT-1	6.38078	4.86647
001-062_R_COL_LP_5p_N1__CAGGTGCCATATGGTC-1	6.59821	3.26678
001-062_R_COL_LP_5p_N1__ACGGGCTCAGTGGGAT-1	7.06219	1.88767
001-062_R_COL_LP_5p_N1__AGTGGGACATGGGAAC-1	9.34009	1.76978
001-062_R_COL_LP_5p_N1__GTATTCTAGATAGTCA-1	7.66885	1.77124
001-062_R_COL_LP_5p_N1__ACGAGCCGTGTAACGG-1	7.56815	-0.673111
001-062_R_COL_LP_5p_N1__TTGAACGAGGCAGGTT-1	6.73135	1.86413
001-062_R_COL_LP_5p_N1__CTTCTCTAGGCGTACA-1	3.96514	5.17315
001-062_R_COL_LP_5p_N1__CCCTCCTGTGTAACGG-1	6.36533	4.91854
001-062_R_COL_LP_5p_N1__GATGCTAAGCCGTCGT-1	8.73281	1.46021
001-062_R_COL_LP_5p_N1__GGCTCGAAGATATGGT-1	-0.675692	3.69899
001-062_R_COL_LP_5p_N1__CTAGCCTAGGCATGGT-1	6.49907	4.84892
001-062_R_COL_LP_5p_N1__TATGCCCAGGAGTAGA-1	4.83842	4.39372
001-062_R_COL_LP_5p_N1__AGCTCCTTCCGTAGTA-1	6.79495	2.07643
001-062_R_COL_LP_5p_N1__AGATTGCCAGCCTGTG-1	6.45365	6.45668
001-062_R_COL_LP_5p_N1__GTTCGGGGTACACCGC-1	4.5828	4.87245
001-062_R_COL_LP_5p_N1__CGTAGGCTCATCTGCC-1	8.81591	1.66857
001-062_R_COL_LP_5p_N1__TAGCCGGTCCGATATG-1	7.47287	-1.83713
001-062_R_COL_LP_5p_N1__GTATTCTGTCTTGATG-1	7.92808	0.852979
001-062_R_COL_LP_5p_N1__GATTCAGAGGTGGGTT-1	6.48507	6.22651
001-062_R_COL_LP_5p_N1__CGTGTAAAGGTTCCTA-1	7.53402	1.32405
001-062_R_COL_LP_5p_N1__AGAGCGAAGGCCGAAT-1	6.15973	4.9244
001-062_R_COL_LP_5p_N1__CGGAGCTTCGTGGTCG-1	7.39968	3.08188
001-062_R_COL_LP_5p_N1__AAGGAGCAGGCGTACA-1	5.74096	5.8171
001-062_R_COL_LP_5p_N1__TGACGGCCAGCTGGCT-1	7.65473	1.02163
001-062_R_COL_LP_5p_N1__TCGCGAGGTTATCCGA-1	7.18453	1.73851
001-062_R_COL_LP_5p_N1__CGAGAAGTCGTGGTCG-1	8.60834	1.44777
001-062_R_COL_LP_5p_N1__GTTTCTATCACGATGT-1	5.97739	4.57022
001-062_R_COL_LP_5p_N1__AGTTGGTCACGTCAGC-1	7.8552	-1.44704
001-062_R_COL_LP_5p_N1__GTTCGGGTCGCCCTTA-1	6.52617	5.23684
001-062_R_COL_LP_5p_N1__CTTAGGAAGCGTTGCC-1	6.58484	4.8604
001-062_R_COL_LP_5p_N1__GTAGTCAGTTGGAGGT-1	5.19349	5.17781
001-062_R_COL_LP_5p_N1__TTGGCAATCAAGGCTT-1	5.30313	4.44524
001-062_R_COL_LP_5p_N1__TTGGCAAGTTATCGGT-1	7.20563	2.79628
001-062_R_COL_LP_5p_N1__CAGATCATCATGTCTT-1	8.80644	1.46959
001-062_R_COL_LP_5p_N1__GTCTCGTCATCTCCCA-1	5.00229	5.10543
001-062_R_COL_LP_5p_N1__AGCGTCGGTGAACCTT-1	7.61067	0.417527
001-062_R_COL_LP_5p_N1__GGCCGATCATCTCCCA-1	7.31503	0.551461
001-062_R_COL_LP_5p_N1__ACGGGCTCAAGCGATG-1	6.78248	2.20899
001-062_R_COL_LP_5p_N1__GGGCATCTCAACGAAA-1	7.64619	2.25093
001-062_R_COL_LP_5p_N1__CTACGTCGTTTGGGCC-1	6.21373	4.8848
001-062_R_COL_LP_5p_N1__CACATAGCATGAACCT-1	8.96414	1.84413
001-062_R_COL_LP_5p_N1__TGCTACCAGCAATATG-1	7.91962	1.67894
001-062_R_COL_LP_5p_N1__GGAAAGCGTTCCATGA-1	6.99972	2.88015
001-062_R_COL_LP_5p_N1__GGACAGACAGTACACT-1	7.32217	1.20181
001-062_R_COL_LP_5p_N1__GAAGCAGGTTACTGAC-1	6.16715	4.05949
001-062_R_COL_LP_5p_N1__ACACCCTAGCCATCGC-1	7.5407	1.37563
001-062_R_COL_LP_5p_N1__CGGAGCTAGTGGGTTG-1	8.61544	1.47766
001-062_R_COL_LP_5p_N1__GATCGATGTCTAGCCG-1	8.18342	0.95046
001-062_R_COL_LP_5p_N1__TAAGCGTAGTTGTCGT-1	6.46397	5.14072
001-062_R_COL_LP_5p_N1__CCGGTAGCAACTGCGC-1	6.3449	5.81162
001-062_R_COL_LP_5p_N1__TGATTTCAGAGAGCTC-1	7.72224	1.65747
001-062_R_COL_LP_5p_N1__TGAGAGGGTCGCTTCT-1	7.36351	2.30272
001-062_R_COL_LP_5p_N1__GGAAAGCGTCCCTACT-1	8.33337	1.19079
001-062_R_COL_LP_5p_N1__ACTTGTTTCCCTAACC-1	7.68816	-0.587662
001-062_R_COL_LP_5p_N1__CTGATCCGTTTGTTGG-1	6.50941	5.0927
001-062_R_COL_LP_5p_N1__CGGACTGCAACAACCT-1	6.92369	2.68098
001-062_R_COL_LP_5p_N1__CGACCTTGTAATCGTC-1	7.68705	1.58508
001-062_R_COL_LP_5p_N1__ATTATCCTCTTCCTTC-1	7.65828	1.80519
001-062_R_COL_LP_5p_N1__ACCAGTAGTCGCCATG-1	5.77378	4.74846
001-062_R_COL_LP_5p_N1__TACCTTATCAACCAAC-1	6.40792	5.01267
001-062_R_COL_LP_5p_N1__ACGCCAGCATAGTAAG-1	6.23343	3.82299
001-062_R_COL_LP_5p_N1__CTTACCGTCCTCCTAG-1	7.99792	1.29439
001-062_R_COL_LP_5p_N1__CTGGTCTGTGAGGCTA-1	6.50163	3.46144
001-062_R_COL_LP_5p_N1__AGCGGTCTCAGCACAT-1	7.24784	2.21012
001-062_R_COL_LP_5p_N1__TCTGGAACATCGGAAG-1	7.46748	0.883854
001-062_R_COL_LP_5p_N1__GTAACGTTCAGGCAAG-1	7.94055	1.01116
001-062_R_COL_LP_5p_N1__AGATCTGCAGATCCAT-1	8.89641	1.57808
001-062_R_COL_LP_5p_N1__CACACCTAGACTCGGA-1	5.52662	5.05937
001-062_R_COL_LP_5p_N1__GGGACCTAGCGTTTAC-1	7.72463	-0.660137
001-062_R_COL_LP_5p_N1__CTTAGGAAGAAGCCCA-1	8.96077	1.51585
001-062_R_COL_LP_5p_N1__CGCTGGATCGCAGGCT-1	8.72805	1.30423
001-062_R_COL_LP_5p_N1__TCTTTCCCATCCCATC-1	8.90676	1.57978
001-062_R_COL_LP_5p_N1__ACTGAACTCCATTCTA-1	7.08302	5.12288
001-062_R_COL_LP_5p_N1__TCAGCAATCTTCAACT-1	7.52573	-0.863961
001-062_R_COL_LP_5p_N1__CATGCCTAGGAGTAGA-1	8.89888	1.763
001-062_R_COL_LP_5p_N1__TCAATCTGTCCTAGCG-1	7.82168	0.208458
001-062_R_COL_LP_5p_N1__GCGGGTTGTGTTCGAT-1	6.20429	4.5329
001-062_R_COL_LP_5p_N1__CGTTGGGGTAAATACG-1	8.08423	0.943931
001-062_R_COL_LP_5p_N1__TCGTAGAAGCGCTCCA-1	6.98076	2.292
001-062_R_COL_LP_5p_N1__CAAGGCCTCTTAGCCC-1	5.4291	4.71656
001-062_R_COL_LP_5p_N1__CCATTCGAGTCATCCA-1	6.40717	5.21859
001-062_R_COL_LP_5p_N1__GGGAGATGTAAGTGTA-1	7.10935	2.52872
001-062_R_COL_LP_5p_N1__CGATGGCAGGGAGTAA-1	8.82756	1.53701
001-062_R_COL_LP_5p_N1__AGACGTTTCACAGTAC-1	9.0308	1.69236
001-062_R_COL_LP_5p_N1__ACATCAGAGCGATATA-1	6.07016	5.45057
001-062_R_COL_LP_5p_N1__GCAAACTAGACAGACC-1	7.55473	0.894103
001-062_R_COL_LP_5p_N1__CACACCTGTTAAGATG-1	12.6539	11.7071
001-062_R_COL_LP_5p_N1__ATCTGCCCAGCTTAAC-1	7.67771	1.2903
001-062_R_COL_LP_5p_N1__TGAGCCGAGGAGTTGC-1	12.5944	11.8433
001-062_R_COL_LP_5p_N1__ATAAGAGAGATGCCAG-1	7.28881	-0.805605
001-062_R_COL_LP_5p_N1__CTAATGGGTCGTGGCT-1	7.62087	-1.03583
001-062_R_COL_LP_5p_N1__AGCGTCGGTTTCGCTC-1	7.42217	0.789153
001-062_R_COL_LP_5p_N1__CGAGCCAAGACAAAGG-1	7.87193	-0.857932
001-062_R_COL_LP_5p_N1__TCTCATAAGGGAAACA-1	7.72038	0.96606
001-062_R_COL_LP_5p_N1__TCTCTAACATAGAAAC-1	6.83377	5.23568
001-062_R_COL_LP_5p_N1__AGTGTCACACGGTAGA-1	7.6083	-0.763719
001-062_R_COL_LP_5p_N1__TGATTTCTCGACAGCC-1	6.29146	4.39304
001-062_R_COL_LP_5p_N1__TCAGCAACAGGGTATG-1	9.18895	1.47622
001-062_R_COL_LP_5p_N1__CGGGTCAGTTGAACTC-1	7.58636	-0.706393
001-062_R_COL_LP_5p_N1__ACGCCGACACTCGACG-1	8.2494	1.10443
001-062_R_COL_LP_5p_N1__CGTGAGCAGGCGATAC-1	7.81898	1.17282
001-062_R_COL_LP_5p_N1__AGAGCGATCTAACTTC-1	8.23595	1.35184
001-062_R_COL_LP_5p_N1__GCAGCCACATAACCTG-1	9.13296	1.79415
001-062_R_COL_LP_5p_N1__CGTCAGGCAAGACACG-1	7.17155	2.47203
001-062_R_COL_LP_5p_N1__GGACAAGCACCCTATC-1	3.86708	5.40586
001-062_R_COL_LP_5p_N1__CAGTAACGTATATGGA-1	6.83452	2.61154
001-062_R_COL_LP_5p_N1__ATAAGAGGTGGCTCCA-1	7.62447	-0.312715
001-062_R_COL_LP_5p_N1__AACTGGTTCAGTTCGA-1	7.5336	2.50409
001-062_R_COL_LP_5p_N1__TTATGCTAGGCTATCT-1	7.61427	1.50672
001-062_R_COL_LP_5p_N1__CTCTACGGTCACAAGG-1	7.84678	0.000223119
001-062_R_COL_LP_5p_N1__CGCTGGAAGATAGGAG-1	8.02611	0.839485
001-062_R_COL_LP_5p_N1__CCCAGTTCAATGAATG-1	6.81372	2.65579
001-062_R_COL_LP_5p_N1__GTCACGGCATTAACCG-1	7.5168	0.911271
001-062_R_COL_LP_5p_N1__AGTAGTCCACTCAGGC-1	-1.13889	3.68971
001-062_R_COL_LP_5p_N1__CCTTCGATCACATACG-1	7.74903	0.839095
001-062_R_COL_LP_5p_N1__CGGAGCTCAAGCTGAG-1	8.6419	1.42097
001-062_R_COL_LP_5p_N1__GCAAACTGTTCATGGT-1	8.15062	1.08948
001-062_R_COL_LP_5p_N1__TGCCCATCACAACTGT-1	6.36258	4.3167
001-062_R_COL_LP_5p_N1__ACTTGTTGTAGCTGCC-1	7.84075	0.873347
001-062_R_COL_LP_5p_N1__GTCTTCGCACGGTAAG-1	7.9273	0.801725
001-062_R_COL_LP_5p_N1__TGCCCTAAGTGTACGG-1	7.44959	3.21648
001-062_R_COL_LP_5p_N1__TTATGCTGTCGCATAT-1	4.80386	4.34687
001-062_R_COL_LP_5p_N1__CGGACTGAGCCAGGAT-1	9.07574	1.62665
001-062_R_COL_LP_5p_N1__CCATGTCAGGCTAGGT-1	8.80833	1.55094
001-062_R_COL_LP_5p_N1__GAACATCGTCTAGGTT-1	6.75938	2.19901
001-062_R_COL_LP_5p_N1__GGGCATCTCTTTAGGG-1	6.80043	5.76097
001-062_R_COL_LP_5p_N1__CATGGCGTCGGTGTCG-1	5.91172	6.12046
001-062_R_COL_LP_5p_N1__CTGTTTACACTCAGGC-1	4.89271	4.24685
001-062_R_COL_LP_5p_N1__GGGCATCAGAAGGCCT-1	7.65425	-0.449633
001-062_R_COL_LP_5p_N1__TACGGTACATATACCG-1	7.46507	-1.17235
001-062_R_COL_LP_5p_N1__CCCAGTTTCCTTGGTC-1	4.72005	4.48595
001-062_R_COL_LP_5p_N1__TTGAACGGTACCGGCT-1	6.67397	2.12368
001-062_R_COL_LP_5p_N1__CCTCAGTGTTCTGGTA-1	7.88019	1.41599
001-062_R_COL_LP_5p_N1__ATGGGAGCATTTCACT-1	9.24304	1.77471
001-062_R_COL_LP_5p_N1__GTGTTAGAGTGTACCT-1	8.41775	0.671236
001-062_R_COL_LP_5p_N1__TGGTTAGAGTGGAGAA-1	8.59851	1.54821
001-062_R_COL_LP_5p_N1__TTAACTCGTGCACGAA-1	9.13798	1.66931
001-062_R_COL_LP_5p_N1__CAAGGCCGTCTGCAAT-1	8.94368	1.74914
001-062_R_COL_LP_5p_N1__TTGAACGGTTACAGAA-1	5.10258	6.83856
001-062_R_COL_LP_5p_N1__TGTGTTTGTGTTCGAT-1	7.88894	0.805834
001-062_R_COL_LP_5p_N1__AATCGGTCAGTGGGAT-1	7.83119	1.93936
001-062_R_COL_LP_5p_N1__CAGCTGGTCCAAGTAC-1	8.06892	1.18247
001-062_R_COL_LP_5p_N1__CTAACTTAGACTAGAT-1	8.89841	1.5676
001-062_R_COL_LP_5p_N1__GTTAAGCCAGTGGAGT-1	8.2259	1.26985
001-062_R_COL_LP_5p_N1__GTGTTAGCACAACTGT-1	4.95691	4.16822
001-062_R_COL_LP_5p_N1__GAAATGATCGTAGGTT-1	8.56034	1.28006
001-062_R_COL_LP_5p_N1__GCGCAGTGTGTTAAGA-1	8.98197	1.54449
001-062_R_COL_LP_5p_N1__ATCATGGAGAGCCTAG-1	7.97845	1.23753
001-062_R_COL_LP_5p_N1__GGGAGATGTTCAGACT-1	7.09397	2.35357
001-062_R_COL_LP_5p_N1__TGGGCGTCATACCATG-1	7.97189	0.986887
001-062_R_COL_LP_5p_N1__TACTTGTTCTATGTGG-1	8.25954	0.979625
001-062_R_COL_LP_5p_N1__AGCAGCCGTCCGTGAC-1	7.61252	-0.483311
001-062_R_COL_LP_5p_N1__ATAACGCGTTATGTGC-1	7.27112	6.24863
001-062_R_COL_LP_5p_N1__GTTCTCGCAAGCCTAT-1	5.61028	5.1813
001-062_R_COL_LP_5p_N1__ATCATCTGTACTCGCG-1	7.60435	0.492847
001-062_R_COL_LP_5p_N1__CCTTTCTAGAGCTGGT-1	7.85718	-0.367083
001-062_R_COL_LP_5p_N1__GGATGTTCAGGTCGTC-1	-1.89775	3.54316
001-062_R_COL_LP_5p_N1__GCCTCTAAGACATAAC-1	8.64254	1.40032
001-062_R_COL_LP_5p_N1__TGGTTCCTCTGGGCCA-1	7.66402	0.578914
001-062_R_COL_LP_5p_N1__CTACACCTCAGTCAGT-1	9.11895	1.68066
001-062_R_COL_LP_5p_N1__TGGCGCATCCCAAGTA-1	7.32737	2.10576
001-062_R_COL_LP_5p_N1__CGCGTTTAGACAATAC-1	6.39162	4.30775
001-062_R_COL_LP_5p_N1__CGTTCTGGTAGCGTGA-1	7.59455	0.884134
001-062_R_COL_LP_5p_N1__AGTCTTTTCTCCAGGG-1	8.2087	1.41277
001-062_R_COL_LP_5p_N1__TTAGTTCAGAACTCGG-1	5.56134	6.25354
001-062_R_COL_LP_5p_N1__AGCTCCTCAAGACACG-1	7.71399	0.966009
001-062_R_COL_LP_5p_N1__CCACTACTCAAGATCC-1	5.44772	5.1636
001-062_R_COL_LP_5p_N1__CTTTGCGTCAGTTCGA-1	4.68088	8.63822
001-062_R_COL_LP_5p_N1__GCGCAACGTTTGTTTC-1	7.5834	0.529074
001-062_R_COL_LP_5p_N1__ATGCGATTCCTTGCCA-1	8.29127	1.0579
001-062_R_COL_LP_5p_N1__GCCAAATTCACGCATA-1	7.49659	0.892304
001-062_R_COL_LP_5p_N1__TCGCGAGTCGGATGTT-1	8.44275	1.04696
001-062_R_COL_LP_5p_N1__ACGCAGCCACCATGTA-1	7.70891	0.922451
001-062_R_COL_LP_5p_N1__CAAGAAATCCGTACAA-1	8.23775	0.854795
001-062_R_COL_LP_5p_N1__CGAGCACAGGTGGGTT-1	4.56318	4.5019
001-062_R_COL_LP_5p_N1__TGTCCCAAGGTGCTAG-1	8.78001	1.21725
001-062_R_COL_LP_5p_N1__GCAGTTAAGTTAGCGG-1	6.93442	-0.827733
001-062_R_COL_LP_5p_N1__TCCCGATGTGCAGACA-1	7.73872	-0.0221081
001-062_R_COL_LP_5p_N1__AATCGGTCAATGAAAC-1	5.80166	4.76613
001-062_R_COL_LP_5p_N1__TCCCGATGTAGCGCTC-1	7.6818	0.673988
001-062_R_COL_LP_5p_N1__AGCTCTCTCTCTGAGA-1	8.30548	2.04587
001-062_R_COL_LP_5p_N1__CTGATAGAGAACAATC-1	7.63553	0.14273
001-062_R_COL_LP_5p_N1__ATTGGACTCATGCTCC-1	7.64049	0.847846
001-062_R_COL_LP_5p_N1__ACAGCTAGTGGTCTCG-1	5.85403	4.48185
001-062_R_COL_LP_5p_N1__AACACGTCATAGAAAC-1	4.83269	6.90868
001-062_R_COL_LP_5p_N1__CATCGAATCGACGGAA-1	16.7337	5.38338
001-062_R_COL_LP_5p_N1__CATCGGGCACAGGTTT-1	8.34998	1.20792
001-062_R_COL_LP_5p_N1__CAGCAGCCAAACCCAT-1	6.85214	6.42342
001-062_R_COL_LP_5p_N1__CCTAGCTTCACATAGC-1	-1.76243	2.90508
001-062_R_COL_LP_5p_N1__TGAGCCGAGTCCGGTC-1	8.883	1.1706
001-062_R_COL_LP_5p_N1__CTAGTGAGTTGCGTTA-1	7.99166	0.592933
001-062_R_COL_LP_5p_N1__GGGTTGCAGACTCGGA-1	7.56032	0.769923
001-062_R_COL_LP_5p_N1__GACCAATTCAATCACG-1	-1.84846	3.47166
001-062_R_COL_LP_5p_N1__GATCGCGTCGCGGATC-1	7.71515	0.871005
001-062_R_COL_LP_5p_N1__ATTATCCGTGCAACGA-1	8.25063	0.958784
001-062_R_COL_LP_5p_N1__GGACAAGCACACCGCA-1	7.59059	0.871737
001-062_R_COL_LP_5p_N1__GTAACGTTCCCATTTA-1	8.71158	1.33797
001-062_R_COL_LP_5p_N1__TGAGAGGTCTTTACGT-1	8.67082	1.25252
001-062_R_COL_LP_5p_N1__TCACGAATCACTGGGC-1	7.60938	0.782315
001-062_R_COL_LP_5p_N1__TGTTCCGTCGGTTCGG-1	7.95697	1.03714
001-062_R_COL_LP_5p_N1__TGTGGTAAGCCAACAG-1	8.12215	1.17127
001-062_R_COL_LP_5p_N1__AGGTCATTCACCTCGT-1	-0.966989	3.616
001-062_R_COL_LP_5p_N1__TAAGTGCAGTTACGGG-1	7.74737	0.441283
001-062_R_COL_LP_5p_N1__GTAACTGCAGCTTAAC-1	7.79897	1.1974
001-062_R_COL_LP_5p_N1__GTTCTCGTCATCTGTT-1	8.31366	1.03535
001-062_R_COL_LP_5p_N1__CATATTCAGCCTCGTG-1	7.46577	0.862849
001-062_R_COL_LP_5p_N1__TTAGTTCAGCATCATC-1	-1.93891	3.90963
001-062_R_COL_LP_5p_N1__AAGACCTGTAGGCTGA-1	11.8037	11.3518
001-062_R_COL_LP_5p_N1__TAGTGGTAGAGTGAGA-1	-1.37066	4.25253
001-062_R_COL_LP_5p_N1__CGGCTAGCAATGGATA-1	4.40373	4.5912
001-062_R_COL_LP_5p_N1__GGACAGAGTCTCACCT-1	-0.90146	3.97792
001-062_R_COL_LP_5p_N1__TGTATTCGTACAGTGG-1	7.78646	0.630698
001-062_R_COL_LP_5p_N1__GAAGCAGAGTGCCATT-1	-1.96218	3.38974
001-062_R_COL_LP_5p_N1__AGCTCTCAGCTAGTTC-1	4.93805	5.45433
001-062_R_COL_LP_5p_N1__CACTCCATCGAGCCCA-1	7.99681	-0.689364
001-071_T0_COL_EPI_5p_N1__CTGTTTACAATCGGTT-1	13.8178	4.7679
001-071_T0_COL_EPI_5p_N1__CAGTCCTGTTATCCGA-1	12.4228	9.61085
001-071_T0_COL_EPI_5p_N1__CTGCTGTCACTACAGT-1	14.0709	4.04811
001-071_T0_COL_EPI_5p_N1__GCAGCCAAGGTGCACA-1	14.2424	4.23318
001-071_T0_COL_EPI_5p_N1__CGTGAGCAGCTTATCG-1	14.8195	3.07153
001-071_T0_COL_EPI_5p_N1__CTACCCATCGTGGTCG-1	15.0183	2.50157
001-071_T0_COL_EPI_5p_N1__TTTGTCAGTGTGTGCC-1	14.1319	4.74411
001-071_T0_COL_EPI_5p_N1__ACGCCAGGTGGTCTCG-1	16.6298	0.465292
001-071_T0_COL_EPI_5p_N1__TCTTTCCAGGCTAGCA-1	7.19179	3.74298
001-071_T0_COL_EPI_5p_N1__TGTCCCATCGTCGTTC-1	14.9483	3.05986
001-071_T0_COL_EPI_5p_N1__GTGTGCGGTATCGCAT-1	14.6385	3.1237
001-071_T0_COL_EPI_5p_N1__CTGTTTATCTGCAGTA-1	15.0923	2.48917
001-071_T0_COL_EPI_5p_N1__CCATTCGCACTAAGTC-1	13.8037	5.25044
001-071_T0_COL_EPI_5p_N1__ATCATCTCAAGTAGTA-1	11.988	10.0281
001-071_T0_COL_EPI_5p_N1__TCGAGGCTCATCTGTT-1	15.9227	1.72397
001-071_T0_COL_EPI_5p_N1__GCGCGATAGCTAGTGG-1	14.3401	4.64566
001-071_T0_COL_EPI_5p_N1__GATCGCGAGAAACCTA-1	16.8041	-0.0441668
001-071_T0_COL_EPI_5p_N1__ACATGGTAGTTAACGA-1	16.4317	0.762698
001-071_T0_COL_EPI_5p_N1__GATGCTATCCTTGACC-1	14.3204	3.72377
001-071_T0_COL_EPI_5p_N1__AAAGCAATCAGCGACC-1	15.0838	2.55675
001-071_T0_COL_EPI_5p_N1__ATCCACCTCTTTACAC-1	13.8494	4.57853
001-071_T0_COL_EPI_5p_N1__GACACGCAGTGTTTGC-1	14.7191	3.26253
001-071_T0_COL_EPI_5p_N1__CTGATAGGTCGAGTTT-1	13.5914	5.36554
001-071_T0_COL_EPI_5p_N1__CTGTTTAAGCTAGGCA-1	15.2592	2.94423
001-071_T0_COL_EPI_5p_N1__AACTGGTCAAGTAGTA-1	13.9271	5.38758
001-071_T0_COL_EPI_5p_N1__CAGAGAGAGGAACTGC-1	15.0611	2.55154
001-071_T0_COL_EPI_5p_N1__ACGGGTCAGGTTCCTA-1	14.4764	3.72568
001-071_T0_COL_EPI_5p_N1__CAACCAATCAATCACG-1	15.2692	3.31361
001-071_T0_COL_EPI_5p_N1__CTGCCTAGTGCCTGTG-1	12.0044	10.1051
001-071_T0_COL_EPI_5p_N1__TGGTTCCAGCTAGTTC-1	14.9038	2.33537
001-071_T0_COL_EPI_5p_N1__ACATGGTGTCCGCTGA-1	14.4851	4.41007
001-071_T0_COL_EPI_5p_N1__CCGTACTTCCAGAAGG-1	16.9464	0.25875
001-071_T0_COL_EPI_5p_N1__CAGCCGATCCTGTACC-1	16.511	5.62011
001-071_T0_COL_EPI_5p_N1__GGGTCTGGTTAGATGA-1	14.2285	3.62906
001-071_T0_COL_EPI_5p_N1__CGTCCATAGTCAATAG-1	13.8833	5.06912
001-071_T0_COL_EPI_5p_N1__CTGTTTACACCGCTAG-1	12.6992	9.85519
001-071_T0_COL_EPI_5p_N1__CCTTACGAGATGAGAG-1	14.669	3.74196
001-071_T0_COL_EPI_5p_N1__GGACATTGTGCAGGTA-1	15.1777	2.78944
001-071_T0_COL_EPI_5p_N1__GGAATAAGTGGTTTCA-1	16.3531	1.08627
001-071_T0_COL_EPI_5p_N1__CCGTTCACACTTAACG-1	14.1474	4.8173
001-071_T0_COL_EPI_5p_N1__ACGAGGAGTCCAGTAT-1	12.2993	9.67259
001-071_T0_COL_EPI_5p_N1__TTAGTTCGTTACCAGT-1	15.0565	2.99586
001-071_T0_COL_EPI_5p_N1__AGCATACAGATATACG-1	12.4114	10.3475
001-071_T0_COL_EPI_5p_N1__ACTATCTCACTAAGTC-1	16.4116	0.633876
001-071_T0_COL_EPI_5p_N1__GCACTCTTCCCGGATG-1	17.3084	-0.85819
001-071_T0_COL_EPI_5p_N1__GCTGCGAAGAATTGTG-1	16.9722	6.07812
001-071_T0_COL_EPI_5p_N1__AACTCAGAGTACGCCC-1	13.689	5.6888
001-071_T0_COL_EPI_5p_N1__CATCAGAGTGAGGGTT-1	12.5642	10.133
001-071_T0_COL_EPI_5p_N1__CTGTGCTTCAACACGT-1	15.0518	2.57506
001-071_T0_COL_EPI_5p_N1__TGGTTCCGTTAGGGTG-1	12.7564	9.75732
001-071_T0_COL_EPI_5p_N1__TTCTACAGTGAAATCA-1	16.7074	0.16284
001-071_T0_COL_EPI_5p_N1__GCATACACACAGACTT-1	2.17375	-0.644164
001-071_T0_COL_EPI_5p_N1__ATCTGCCGTCAACTGT-1	17.2498	-0.934495
001-071_T0_COL_EPI_5p_N1__AGGTCATAGCTGCGAA-1	16.3942	-2.29087
001-071_T0_COL_EPI_5p_N1__ATTGGACGTTGATTCG-1	14.2488	4.72697
001-071_T0_COL_EPI_5p_N1__GCTGCTTGTAGCGTAG-1	13.7426	5.25797
001-071_T0_COL_EPI_5p_N1__ACAGCCGAGCTAAGAT-1	3.90973	6.25152
001-071_T0_COL_EPI_5p_N1__GACCTGGAGTGTCCCG-1	16.7309	0.264802
001-071_T0_COL_EPI_5p_N1__ATTCTACGTAGTAGTA-1	12.5914	10.1007
001-071_T0_COL_EPI_5p_N1__GACTACAGTTAAAGAC-1	14.0504	4.87022
001-071_T0_COL_EPI_5p_N1__TACAGTGAGTACGACG-1	14.8428	3.22874
001-071_T0_COL_EPI_5p_N1__CCTATTATCTTCTGGC-1	14.6477	3.76109
001-071_T0_COL_EPI_5p_N1__TCAGATGGTGTGAAAT-1	13.5282	5.78876
001-071_T0_COL_EPI_5p_N1__CAGAATCGTCCAACTA-1	15.6786	2.19778
001-071_T0_COL_EPI_5p_N1__CGCCAAGGTCATGCCG-1	15.1129	3.11906
001-071_T0_COL_EPI_5p_N1__GAGGTGAGTCTTTCAT-1	15.0813	2.28724
001-071_T0_COL_EPI_5p_N1__CAACTAGTCACGATGT-1	13.8779	5.00558
001-071_T0_COL_EPI_5p_N1__CCATTCGGTAGATTAG-1	13.614	5.69015
001-071_T0_COL_EPI_5p_N1__CATGACATCTGTACGA-1	17.1949	-0.303991
001-071_T0_COL_EPI_5p_N1__CACTCCACAGAGCCAA-1	12.742	9.7619
001-071_T0_COL_EPI_5p_N1__AAACGGGCAGCGAACA-1	16.848	-0.485865
001-071_T0_COL_EPI_5p_N1__CCTTTCTGTAAGAGGA-1	16.9951	-1.76203
001-071_T0_COL_EPI_5p_N1__TGACAACAGTGAAGTT-1	14.6319	3.75711
001-071_T0_COL_EPI_5p_N1__TACCTTAAGGAGCGTT-1	15.0374	2.48445
001-071_T0_COL_EPI_5p_N1__CTACACCCAGCTTCGG-1	15.3028	2.13988
001-071_T0_COL_EPI_5p_N1__ACTGAACAGTGTACGG-1	17.0274	-1.831
001-071_T0_COL_EPI_5p_N1__CTTCTCTTCGTTGCCT-1	16.4789	0.801791
001-071_T0_COL_EPI_5p_N1__GCGACCAAGACTCGGA-1	16.7864	0.491492
001-071_T0_COL_EPI_5p_N1__ATAGACCCACACTGCG-1	16.7179	0.366712
001-071_T0_COL_EPI_5p_N1__TGACTAGGTCGAAAGC-1	16.8251	-0.514416
001-071_T0_COL_EPI_5p_N1__TTAGGACGTGACTCAT-1	15.1827	2.75083
001-071_T0_COL_EPI_5p_N1__AGAATAGGTCTTGATG-1	14.4942	4.85991
001-071_T0_COL_EPI_5p_N1__ACACTGAGTCCAGTGC-1	13.8962	4.72013
001-071_T0_COL_EPI_5p_N1__GGGATGAGTCCAGTGC-1	13.6677	5.63763
001-071_T0_COL_EPI_5p_N1__ACTGATGCACATGACT-1	14.2434	4.5045
001-071_T0_COL_EPI_5p_N1__CATCCACAGCTAGTCT-1	9.07389	4.31741
001-071_T0_COL_EPI_5p_N1__CCTAAAGAGGTGCACA-1	13.6569	5.49064
001-071_T0_COL_EPI_5p_N1__GTGGGTCCACCCTATC-1	13.6553	5.17616
001-071_T0_COL_EPI_5p_N1__CCTTCGAAGCCCAATT-1	14.502	3.74829
001-071_T0_COL_EPI_5p_N1__ACTGTCCAGAGTACAT-1	16.9756	-0.663087
001-071_T0_COL_EPI_5p_N1__TCAGGTAGTAAAGGAG-1	16.2635	1.04356
001-071_T0_COL_EPI_5p_N1__GGACATTTCCTAGGGC-1	15.6739	5.05247
001-071_T0_COL_EPI_5p_N1__CTTAGGACACGGTAAG-1	15.2557	2.25785
001-071_T0_COL_EPI_5p_N1__AGTTGGTTCTTTAGTC-1	15.1198	3.14377
001-071_T0_COL_EPI_5p_N1__CGAACATTCGTGGACC-1	13.4281	6.16841
001-071_T0_COL_EPI_5p_N1__GGTGTTATCTTCTGGC-1	14.6288	3.77655
001-071_T0_COL_EPI_5p_N1__ACAGCTATCACGGTTA-1	12.042	10.0213
001-071_T0_COL_EPI_5p_N1__CCTTTCTGTCGTCTTC-1	12.703	9.85198
001-071_T0_COL_EPI_5p_N1__TTTCCTCAGGTGTTAA-1	14.0982	5.36082
001-071_T0_COL_EPI_5p_N1__AGATTGCGTGCGAAAC-1	14.4722	4.41865
001-071_T0_COL_EPI_5p_N1__CATTCGCCACTGAAGG-1	17.1223	0.319169
001-071_T0_COL_EPI_5p_N1__AGAGTGGTCGTTGCCT-1	15.4429	3.05218
001-071_T0_COL_EPI_5p_N1__GACGGCTAGTGTTAGA-1	14.0581	5.00162
001-071_T0_COL_EPI_5p_N1__ACCGTAACAAAGGAAG-1	15.5337	3.49249
001-071_T0_COL_EPI_5p_N1__GGATGTTCACAACTGT-1	14.9042	3.72623
001-071_T0_COL_EPI_5p_N1__TCAGCTCTCGTGACAT-1	16.3122	0.897279
001-071_T0_COL_EPI_5p_N1__GTAACGTAGTGAAGAG-1	14.6351	4.11532
001-071_T0_COL_EPI_5p_N1__GACGTGCAGACGCAAC-1	14.9893	3.92387
001-071_T0_COL_EPI_5p_N1__CAAGATCGTCTTTCAT-1	14.1289	4.85923
001-071_T0_COL_EPI_5p_N1__TCGTACCCAAGGTGTG-1	14.8141	3.34571
001-071_T0_COL_EPI_5p_N1__TTTGTCAGTCCGAATT-1	15.197	4.00926
001-071_T0_COL_EPI_5p_N1__GCGCAACTCGGAAACG-1	16.8702	-2.19259
001-071_T0_COL_EPI_5p_N1__GGGTCTGGTCCGACGT-1	14.2249	4.57206
001-071_T0_COL_EPI_5p_N1__GGGAGATAGCTTATCG-1	2.10054	-0.458567
001-071_T0_COL_EPI_5p_N1__GGGAATGCATGAGCGA-1	13.6874	5.61002
001-071_T0_COL_EPI_5p_N1__CGTTCTGAGTACTTGC-1	12.5022	9.72155
001-071_T0_COL_EPI_5p_N1__ACGTCAATCACTGGGC-1	16.8543	-0.0101783
001-071_T0_COL_EPI_5p_N1__CAGATCAAGACGCACA-1	14.6101	5.01042
001-071_T0_COL_EPI_5p_N1__GCTGCTTGTATGGTTC-1	15.345	3.40791
001-071_T0_COL_EPI_5p_N1__TGTTCCGGTTGTTTGG-1	9.69067	2.63946
001-071_T0_COL_EPI_5p_N1__AGGTCATCATTCCTGC-1	16.0514	1.23378
001-071_T0_COL_EPI_5p_N1__GAATGAAGTGAACCTT-1	13.7997	4.32498
001-071_T0_COL_EPI_5p_N1__TTCTCAATCGCCTGAG-1	17.3412	-0.556335
001-071_T0_COL_EPI_5p_N1__GGTGAAGGTTTAGCTG-1	13.3118	6.36079
001-071_T0_COL_EPI_5p_N1__GCATACACAGACAGGT-1	17.1601	-0.569519
001-071_T0_COL_EPI_5p_N1__AACTTTCGTTAGGGTG-1	17.3059	-1.9225
001-071_T0_COL_EPI_5p_N1__GGTGCGTTCCCAGGTG-1	15.1343	2.47219
001-071_T0_COL_EPI_5p_N1__CGTCAGGAGTGTTTGC-1	16.9934	-2.38917
001-071_T0_COL_EPI_5p_N1__CTACCCAAGATCCTGT-1	17.0818	-0.27917
001-071_T0_COL_EPI_5p_N1__ACATGGTAGAAACCAT-1	14.8359	4.16269
001-071_T0_COL_EPI_5p_N1__AAATGCCAGTCCGGTC-1	14.6568	3.83977
001-071_T0_COL_EPI_5p_N1__TGAGAGGTCTACTATC-1	14.8311	3.73611
001-071_T0_COL_EPI_5p_N1__CTCTGGTTCCGCGGTA-1	15.0284	2.75018
001-071_T0_COL_EPI_5p_N1__AGCTTGACAATCTGCA-1	15.0443	3.60282
001-071_T0_COL_EPI_5p_N1__ATTGGTGCATTGGCGC-1	16.3235	0.328919
001-071_T0_COL_EPI_5p_N1__AGCAGCCTCCCGGATG-1	2.58524	-3.5645
001-071_T0_COL_EPI_5p_N1__ACTGTCCGTGCAGTAG-1	13.3177	5.92111
001-071_T0_COL_EPI_5p_N1__GGCGACTTCAGGTTCA-1	14.1175	4.90313
001-071_T0_COL_EPI_5p_N1__TACGGATGTTCAGACT-1	14.7908	4.37921
001-071_T0_COL_EPI_5p_N1__TACTTACCAAACCTAC-1	16.6849	0.593248
001-071_T0_COL_EPI_5p_N1__AGGGTGAGTTATCACG-1	15.0443	2.33176
001-071_T0_COL_EPI_5p_N1__AAAGATGTCACGACTA-1	14.4132	4.22253
001-071_T0_COL_EPI_5p_N1__TAAGAGATCCGCAAGC-1	14.3295	4.29833
001-071_T0_COL_EPI_5p_N1__CGTCACTCAAGCTGGA-1	16.8511	-3.31553
001-071_T0_COL_EPI_5p_N1__ACGCCAGCACACGCTG-1	16.3959	-0.27312
001-071_T0_COL_EPI_5p_N1__TTTACTGCATTGGCGC-1	15.045	3.20457
001-071_T0_COL_EPI_5p_N1__TGTGGTACATGGTCAT-1	13.4444	5.66556
001-071_T0_COL_EPI_5p_N1__AGCGTATCACCAACCG-1	17.2709	-1.05793
001-071_T0_COL_EPI_5p_N1__TACCTTATCACTCTTA-1	14.9751	1.84337
001-071_T0_COL_EPI_5p_N1__TCGGTAAAGTCAAGCG-1	13.6111	5.21115
001-071_T0_COL_EPI_5p_N1__CGTTGGGCACTTGGAT-1	12.3713	10.2449
001-071_T0_COL_EPI_5p_N1__GACTAACCATAACCTG-1	15.1103	2.0399
001-071_T0_COL_EPI_5p_N1__CACATTTCACCAGTTA-1	17.3528	-0.997114
001-071_T0_COL_EPI_5p_N1__GCTGCTTCACAGGCCT-1	16.2373	1.23465
001-071_T0_COL_EPI_5p_N1__CACCACTGTCTAGCGC-1	14.0557	5.11059
001-071_T0_COL_EPI_5p_N1__CATTATCCATATGCTG-1	16.9924	-0.0793302
001-071_T0_COL_EPI_5p_N1__CTCGTCAGTGAGCGAT-1	15.8884	1.3525
001-071_T0_COL_EPI_5p_N1__CGCCAAGCAACAACCT-1	14.4659	4.50475
001-071_T0_COL_EPI_5p_N1__CAGCCGAAGAAGGTTT-1	16.8323	-3.44864
001-071_T0_COL_EPI_5p_N1__CAGCAGCAGTACCGGA-1	17.0056	-0.206095
001-071_T0_COL_EPI_5p_N1__CTTTGCGTCATAACCG-1	14.7762	3.87504
001-071_T0_COL_EPI_5p_N1__CAAGAAAAGACTAAGT-1	14.0716	4.96524
001-071_T0_COL_EPI_5p_N1__CAGAATCCATGCGCAC-1	15.0194	2.35601
001-071_T0_COL_EPI_5p_N1__ACCCACTGTCTCAACA-1	16.3497	0.65649
001-071_T0_COL_EPI_5p_N1__GTTCTCGTCCAGTATG-1	17.1503	-0.820018
001-071_T0_COL_EPI_5p_N1__GCATGATGTATATGAG-1	16.9802	-1.08688
001-071_T0_COL_EPI_5p_N1__GCGAGAAAGGCCCTTG-1	17.0272	-1.50901
001-071_T0_COL_EPI_5p_N1__TATCTCACAGGGTACA-1	14.808	3.52203
001-071_T0_COL_EPI_5p_N1__GCGCAGTTCTAACTTC-1	17.1682	-0.910693
001-071_T0_COL_EPI_5p_N1__CGAGAAGGTAGGCTGA-1	14.4626	4.71828
001-071_T0_COL_EPI_5p_N1__CGGAGCTTCGTAGATC-1	16.7937	0.316737
001-071_T0_COL_EPI_5p_N1__AGGGATGTCAGCTTAG-1	14.8557	3.67922
001-071_T0_COL_EPI_5p_N1__GTGCATATCGTCGTTC-1	17.1614	-0.323732
001-071_T0_COL_EPI_5p_N1__GCAGCCATCTGTGCAA-1	15.5687	3.2794
001-071_T0_COL_EPI_5p_N1__CAGCGACTCAAACCAC-1	13.894	5.24124
001-071_T0_COL_EPI_5p_N1__GACTACATCGGTGTTA-1	14.5132	4.4002
001-071_T0_COL_EPI_5p_N1__ACATACGCAGGAATCG-1	14.6008	3.85614
001-071_T0_COL_EPI_5p_N1__CATGCCTTCTTTACGT-1	14.0726	4.83071
001-071_T0_COL_EPI_5p_N1__TTCTCAATCTTCATGT-1	17.2257	-1.48111
001-071_T0_COL_EPI_5p_N1__GAGGTGATCCAGAGGA-1	15.6397	0.543756
001-071_T0_COL_EPI_5p_N1__GCTCTGTTCTCGAGTA-1	17.0645	-0.237569
001-071_T0_COL_EPI_5p_N1__ATTCTACAGAGTTGGC-1	16.9811	0.189175
001-071_T0_COL_EPI_5p_N1__CCAGCGAAGCTGTCTA-1	17.0315	-0.186546
001-071_T0_COL_EPI_5p_N1__ATCATCTTCGGATGTT-1	17.2654	-0.554421
001-071_T0_COL_EPI_5p_N1__CCGGTAGTCACAACGT-1	12.3497	10.6221
001-071_T0_COL_EPI_5p_N1__TTTGCGCAGTACGACG-1	5.52231	7.28064
001-071_T0_COL_EPI_5p_N1__CACAGTAAGATCACGG-1	17.3531	-1.5258
001-071_T0_COL_EPI_5p_N1__CTAGAGTCACAACGTT-1	14.706	3.88384
001-071_T0_COL_EPI_5p_N1__ACCTTTACAGAGTGTG-1	17.2186	-0.750437
001-071_T0_COL_EPI_5p_N1__GCCAAATTCATACGGT-1	17.297	-1.54438
001-071_T0_COL_EPI_5p_N1__ACACTGAAGCCGTCGT-1	14.4697	4.5018
001-071_T0_COL_EPI_5p_N1__GCTGCGACAGCTGCAC-1	6.06069	6.8607
001-071_T0_COL_EPI_5p_N1__CAAGGCCTCAGTTGAC-1	14.4874	4.07563
001-071_T0_COL_EPI_5p_N1__ACGCCGACAAGGCTCC-1	16.655	0.0644863
001-071_T0_COL_EPI_5p_N1__CGAGCACCAAGACGTG-1	17.3445	-1.62912
001-071_T0_COL_EPI_5p_N1__CTGCTGTGTGGCCCTA-1	13.4367	6.08849
001-071_T0_COL_EPI_5p_N1__GCGCAGTGTCAAAGAT-1	14.8693	3.40626
001-071_T0_COL_EPI_5p_N1__CCTTACGGTCTAAACC-1	17.3371	-1.38155
001-071_T0_COL_EPI_5p_N1__CGGAGCTCACTTGGAT-1	17.1537	-0.324578
001-071_T0_COL_EPI_5p_N1__TGGCCAGAGTCCCACG-1	17.3701	-2.042
001-071_T0_COL_EPI_5p_N1__GCATGATCACATCCGG-1	17.3121	-1.28764
001-071_T0_COL_EPI_5p_N1__CGATCGGCATATGCTG-1	14.4494	4.72657
001-071_T0_COL_EPI_5p_N1__CACCAGGGTCCAGTAT-1	16.8425	0.738075
001-071_T0_COL_EPI_5p_N1__TGAAAGATCATCATTC-1	13.5676	5.71572
001-071_T0_COL_EPI_5p_N1__GGCGTGTTCTGAGTGT-1	2.35456	-1.76937
001-071_T0_COL_EPI_5p_N1__AAATGCCGTTAAGACA-1	14.3481	4.56286
001-071_T0_COL_EPI_5p_N1__GTAACGTCAAGCTGAG-1	14.9677	3.66891
001-071_T0_COL_EPI_5p_N1__GGATTACCACGTAAGG-1	16.6393	0.685851
001-071_T0_COL_EPI_5p_N1__TCTGAGAGTGACTCAT-1	17.3424	-2.06354
001-071_T0_COL_EPI_5p_N1__TTTACTGCAGGGTATG-1	17.2699	-2.25119
001-071_T0_COL_EPI_5p_N1__TGACTTTCAGTCGATT-1	7.91862	-3.56018
001-071_T0_COL_EPI_5p_N1__CAACCAAAGTGGGTTG-1	14.7534	3.54962
001-071_T0_COL_EPI_5p_N1__CCCAGTTCAGCTGGCT-1	14.7645	3.51297
001-071_T0_COL_EPI_5p_N1__CTCTGGTAGATGTAAC-1	14.9228	3.44678
001-071_T0_COL_EPI_5p_N1__GGACAGACAAGACGTG-1	12.414	10.3447
001-071_T0_COL_EPI_5p_N1__CGACTTCCAGTATAAG-1	14.2386	4.60615
001-071_T0_COL_EPI_5p_N1__CTAACTTCACCAGTTA-1	17.2367	-0.369454
001-071_T0_COL_EPI_5p_N1__CATGCCTCACCAGGTC-1	16.6506	-2.61874
001-071_T0_COL_EPI_5p_N1__ATGAGGGCATTAGCCA-1	16.5975	-0.338912
001-071_T0_COL_EPI_5p_N1__AACCGCGAGAGGTAGA-1	14.6984	3.58142
001-071_T0_COL_EPI_5p_N1__GTAGGCCGTCAAACTC-1	14.348	4.63412
001-071_T0_COL_EPI_5p_N1__TGTGGTAAGTCTCAAC-1	12.6542	9.97237
001-071_T0_COL_EPI_5p_N1__ATTGGTGCATTCTTAC-1	16.5269	0.854458
001-071_T0_COL_EPI_5p_N1__TCACAAGCATGTTCCC-1	13.8276	5.16123
001-071_T0_COL_EPI_5p_N1__ACAGCCGCAAGGACTG-1	14.2945	4.56033
001-071_T0_COL_EPI_5p_N1__ACCTTTAGTCAGTGGA-1	17.1906	-0.823811
001-071_T0_COL_EPI_5p_N1__GCACATATCGGCCGAT-1	14.6489	3.86464
001-071_T0_COL_EPI_5p_N1__AAGACCTCATAAGACA-1	14.8396	3.17046
001-071_T0_COL_EPI_5p_N1__CAGAATCAGCCCAGCT-1	12.4986	10.7578
001-071_T0_COL_EPI_5p_N1__GTTTCTACATCTGGTA-1	12.2702	10.1288
001-071_T0_COL_EPI_5p_N1__CCGGGATAGGACTGGT-1	14.626	3.74087
001-071_T0_COL_EPI_5p_N1__CGATGTACAAGGTGTG-1	17.1218	-0.378022
001-071_T0_COL_EPI_5p_N1__TCGGGACAGCAGGCTA-1	17.0274	-2.87716
001-071_T0_COL_EPI_5p_N1__CGTGTCTGTATCTGCA-1	12.6482	9.99241
001-071_T0_COL_EPI_5p_N1__CCCTCCTTCTACTATC-1	14.3456	4.52472
001-071_T0_COL_EPI_5p_N1__CTGCGGATCGATAGAA-1	14.9809	6.01521
001-071_T0_COL_EPI_5p_N1__CAGAGAGAGTTAGGTA-1	17.0339	-0.342662
001-071_T0_COL_EPI_5p_N1__GCGAGAATCAACACAC-1	16.7208	-3.69031
001-071_T0_COL_EPI_5p_N1__TGATTTCCAAAGGTGC-1	17.0095	-2.59391
001-071_T0_COL_EPI_5p_N1__TTGTAGGTCCGTCATC-1	13.8289	5.24781
001-071_T0_COL_EPI_5p_N1__GATGCTACACGGTAAG-1	17.2353	-1.5762
001-071_T0_COL_EPI_5p_N1__AGGGTGATCCGTAGTA-1	15.8229	-0.41448
001-071_T0_COL_EPI_5p_N1__GTTTCTAAGCGTCTAT-1	17.0275	-0.523226
001-071_T0_COL_EPI_5p_N1__GGAAAGCTCCAAAGTC-1	14.9492	3.20813
001-071_T0_COL_EPI_5p_N1__TACGGGCGTTTGACAC-1	16.9919	-2.29801
001-071_T0_COL_EPI_5p_N1__GTGGGTCCAGCCTTTC-1	17.0554	-0.366878
001-071_T0_COL_EPI_5p_N1__AAACGGGCACCATGTA-1	14.6196	3.82849
001-071_T0_COL_EPI_5p_N1__CAACCAATCCATTCTA-1	13.769	5.2101
001-071_T0_COL_EPI_5p_N1__ATTCTACCACAACGTT-1	14.9588	3.43768
001-071_T0_COL_EPI_5p_N1__ATCGAGTTCGCAAGCC-1	14.3029	4.30234
001-071_T0_COL_EPI_5p_N1__GGGACCTCAGCCTGTG-1	16.2937	3.41715
001-071_T0_COL_EPI_5p_N1__CGAGCACAGAGGTTAT-1	16.9157	0.0113733
001-071_T0_COL_EPI_5p_N1__CGTTCTGAGCACGCCT-1	16.2377	5.45523
001-071_T0_COL_EPI_5p_N1__AAAGATGGTAGCAAAT-1	17.1269	-0.340982
001-071_T0_COL_EPI_5p_N1__CAGAGAGAGCTCAACT-1	14.9684	2.74595
001-071_T0_COL_EPI_5p_N1__TACTCGCAGTGAACAT-1	15.2559	2.54984
001-071_T0_COL_EPI_5p_N1__CAACTAGGTCAGTGGA-1	14.2269	4.57508
001-071_T0_COL_EPI_5p_N1__TGATTTCAGCAATCTC-1	14.073	4.74871
001-071_T0_COL_EPI_5p_N1__GGCGACTCACAGCCCA-1	15.5627	2.50258
001-071_T0_COL_EPI_5p_N1__AGCGGTCTCTATGTGG-1	14.4611	4.09302
001-071_T0_COL_EPI_5p_N1__ACACCCTCAACGATGG-1	16.7647	-3.68683
001-071_T0_COL_EPI_5p_N1__AGTCTTTAGTCAAGGC-1	17.3094	-0.792527
001-071_T0_COL_EPI_5p_N1__GGTGCGTAGAACAACT-1	1.98989	-1.58654
001-071_T0_COL_EPI_5p_N1__ACTTGTTGTCTGGTCG-1	16.234	1.15495
001-071_T0_COL_EPI_5p_N1__TGAGGGACACATCCGG-1	16.991	-0.183059
001-071_T0_COL_EPI_5p_N1__GGACATTAGATATGCA-1	15.0616	3.54418
001-071_T0_COL_EPI_5p_N1__TGCGGGTTCATTTGGG-1	14.9199	3.48499
001-071_T0_COL_EPI_5p_N1__GTTTCTAAGAATGTGT-1	17.0164	-0.0870019
001-071_T0_COL_EPI_5p_N1__GATGCTAAGGCAGGTT-1	16.6298	5.53009
001-071_T0_COL_EPI_5p_N1__ACTTACTAGGAGTAGA-1	17.1419	-0.403467
001-071_T0_COL_EPI_5p_N1__GTAGTCAGTCGACTAT-1	17.0167	-0.207206
001-071_T0_COL_EPI_5p_N1__GTCGGGTCATGCAACT-1	15.1589	3.09816
001-071_T0_COL_EPI_5p_N1__TTTGCGCCACCCATTC-1	14.8528	3.41004
001-071_T0_COL_EPI_5p_N1__GTGCAGCTCCTATTCA-1	17.205	-0.511727
001-071_T0_COL_EPI_5p_N1__GACCAATGTCCGCTGA-1	14.8339	3.74245
001-071_T0_COL_EPI_5p_N1__GTCTTCGAGGGCTCTC-1	14.3988	4.43325
001-071_T0_COL_EPI_5p_N1__TGACTAGGTCGAGATG-1	14.5814	3.97902
001-071_T0_COL_EPI_5p_N1__GGACAGACACGACGAA-1	14.5538	3.98786
001-071_T0_COL_EPI_5p_N1__ACGATGTCACAAGACG-1	16.9136	-0.342957
001-071_T0_COL_EPI_5p_N1__CTGATCCTCGAATGGG-1	13.9091	3.8423
001-071_T0_COL_EPI_5p_N1__TACTCGCAGTGCGTGA-1	14.1827	4.84317
001-071_T0_COL_EPI_5p_N1__TCTCATACAGCTTCGG-1	2.30769	-1.74398
001-071_T0_COL_EPI_5p_N1__GCAAACTAGTCCAGGA-1	15.2601	3.28851
001-071_T0_COL_EPI_5p_N1__ACGCCGAGTGTTCGAT-1	17.0252	-0.255842
001-071_T0_COL_EPI_5p_N1__ATCTACTTCGTCACGG-1	13.699	5.31449
001-071_T0_COL_EPI_5p_N1__GACTAACAGTTATCGC-1	15.5675	1.75341
001-071_T0_COL_EPI_5p_N1__TTCTACAAGGTTCCTA-1	14.8147	3.37282
001-071_T0_COL_EPI_5p_N1__CTGCGGAAGGTGTTAA-1	14.349	4.43194
001-071_T0_COL_EPI_5p_N1__GTCGTAAAGTGGGCTA-1	16.2763	2.41374
001-071_T0_COL_EPI_5p_N1__ACACTGAAGAATAGGG-1	17.0157	0.149154
001-071_T0_COL_EPI_5p_N1__AAACGGGGTGACCAAG-1	16.6798	0.684306
001-071_T0_COL_EPI_5p_N1__AGTGTCACACCAGTTA-1	17.1874	-0.619803
001-071_T0_COL_EPI_5p_N1__AATCCAGAGACAGAGA-1	17.3548	-1.78667
001-071_T0_COL_EPI_5p_N1__ACGCCAGCAAGCGAGT-1	14.8198	3.2116
001-071_T0_COL_EPI_5p_N1__GAAACTCCATTAACCG-1	13.6514	5.28766
001-071_T0_COL_EPI_5p_N1__CGATGGCCAAGCGAGT-1	16.9137	-3.27798
001-071_T0_COL_EPI_5p_N1__ATCTGCCTCCAGTAGT-1	16.8252	-0.135085
001-071_T0_COL_EPI_5p_N1__CAGCTGGGTGTAATGA-1	16.044	-1.6016
001-071_T0_COL_EPI_5p_N1__CGTCAGGGTAAGTGGC-1	14.4875	3.87264
001-071_T0_COL_EPI_5p_N1__TTAGGACCACTATCTT-1	16.8181	0.196538
001-071_T0_COL_EPI_5p_N1__TGTTCCGTCTGCGACG-1	14.6799	2.94626
001-071_T0_COL_EPI_5p_N1__TTCTCCTCACCAGATT-1	16.1288	1.82328
001-071_T0_COL_EPI_5p_N1__AGTGGGAGTACCGAGA-1	16.6486	-0.101652
001-071_T0_COL_EPI_5p_N1__TATTACCCACTGAAGG-1	14.9658	4.47164
001-071_T0_COL_EPI_5p_N1__TACACGATCTTTACAC-1	14.2297	4.36156
001-071_T0_COL_EPI_5p_N1__CATCGAACATCCGGGT-1	12.416	9.91897
001-071_T0_COL_EPI_5p_N1__ACGAGCCGTCGCTTCT-1	14.3092	4.60629
001-071_T0_COL_EPI_5p_N1__TTGTAGGGTATATGGA-1	17.0584	-0.779252
001-071_T0_COL_EPI_5p_N1__CTAACTTAGGCTATCT-1	14.5086	3.96896
001-071_T0_COL_EPI_5p_N1__AACACGTAGTAGGCCA-1	16.8153	-2.49849
001-071_T0_COL_EPI_5p_N1__AGGGTGAAGCGAAGGG-1	16.4133	-1.63706
001-071_T0_COL_EPI_5p_N1__GGGCATCGTCCAGTGC-1	14.9026	3.77117
001-071_T0_COL_EPI_5p_N1__GATGAAAAGGTGATTA-1	15.3161	2.81425
001-071_T0_COL_EPI_5p_N1__CAGGTGCTCCAGAGGA-1	16.7334	-3.50261
001-071_T0_COL_EPI_5p_N1__TGGCCAGAGCACGCCT-1	16.5693	-0.449371
001-071_T0_COL_EPI_5p_N1__TGCCCTATCGGAAACG-1	17.135	-1.27493
001-071_T0_COL_EPI_5p_N1__CTCGTCAGTCATATCG-1	16.8191	-3.59573
001-071_T0_COL_EPI_5p_N1__CTGAAACAGCCCAGCT-1	14.9486	2.41931
001-071_T0_COL_EPI_5p_N1__GTGTTAGTCCGAAGAG-1	15.3488	2.81299
001-071_T0_COL_EPI_5p_N1__CGCGTTTTCCTCATTA-1	14.0804	4.86548
001-071_T0_COL_EPI_5p_N1__CATTCGCCAGTACACT-1	16.5752	1.91292
001-071_T0_COL_EPI_5p_N1__GGGTCTGCAGCAGTTT-1	14.9728	3.51982
001-071_T0_COL_EPI_5p_N1__CTTAGGAGTCGGCATC-1	8.09521	4.21453
001-071_T0_COL_EPI_5p_N1__CGTGAGCCATGCCCGA-1	16.6361	0.0597595
001-071_T0_COL_EPI_5p_N1__GCGAGAACACCGCTAG-1	17.395	-1.0394
001-071_T0_COL_EPI_5p_N1__AACTCCCTCAATAAGG-1	17.3187	-1.63863
001-071_T0_COL_EPI_5p_N1__AGCGTATCACCGTTGG-1	16.7725	-2.7288
001-071_T0_COL_EPI_5p_N1__AGTGTCACACAGAGGT-1	15.0911	3.40377
001-071_T0_COL_EPI_5p_N1__TGTGTTTGTAATAGCA-1	13.8112	5.55535
001-071_T0_COL_EPI_5p_N1__TAAGAGACAGATAATG-1	14.9528	3.02476
001-071_T0_COL_EPI_5p_N1__ATGCGATCACTTACGA-1	14.6098	3.7635
001-071_T0_COL_EPI_5p_N1__CAGAGAGCAATTCCTT-1	17.1524	-0.999382
001-071_T0_COL_EPI_5p_N1__ATTGGACAGCCATCGC-1	13.8502	5.25692
001-071_T0_COL_EPI_5p_N1__ACGGCCAAGGTGATTA-1	17.2582	-0.669965
001-071_T0_COL_EPI_5p_N1__GGTGAAGGTGGTACAG-1	16.7473	0.295056
001-071_T0_COL_EPI_5p_N1__AGAGTGGGTCTCTTAT-1	16.8339	-0.226121
001-071_T0_COL_EPI_5p_N1__ATGTGTGCACATGTGT-1	15.5833	1.78862
001-071_T0_COL_EPI_5p_N1__GAATAAGTCTGCCCTA-1	13.4255	5.85006
001-071_T0_COL_EPI_5p_N1__CCTCAGTCACTAAGTC-1	16.7079	0.0471149
001-071_T0_COL_EPI_5p_N1__GCAAACTCAGCCAGAA-1	9.57871	2.57789
001-071_T0_COL_EPI_5p_N1__CGACCTTGTTAAAGTG-1	15.2584	2.35327
001-071_T0_COL_EPI_5p_N1__GCTCCTAGTGCATCTA-1	14.207	5.23086
001-071_T0_COL_EPI_5p_N1__CTCGTACTCTACTTAC-1	16.6774	1.80737
001-071_T0_COL_EPI_5p_N1__CTGTGCTGTTGAGGTG-1	16.5727	-0.437546
001-071_T0_COL_EPI_5p_N1__ACGAGCCCACAGATTC-1	14.5844	4.29538
001-071_T0_COL_EPI_5p_N1__TAGAGCTGTAAGAGAG-1	17.0231	-1.79441
001-071_T0_COL_EPI_5p_N1__CGAGCACCACACTGCG-1	16.8743	0.0241932
001-071_T0_COL_EPI_5p_N1__CGGTTAAAGTGGAGTC-1	17.2441	-0.945556
001-071_T0_COL_EPI_5p_N1__TCTCATAAGAGTACCG-1	12.7492	9.7346
001-071_T0_COL_EPI_5p_N1__GCACTCTTCCACTCCA-1	16.8949	-0.357021
001-071_T0_COL_EPI_5p_N1__AACTTTCTCCCTAACC-1	14.7455	3.96912
001-071_T0_COL_EPI_5p_N1__ATCATCTAGCGGCTTC-1	16.9152	-2.89428
001-071_T0_COL_EPI_5p_N1__CGGGTCATCTGTCAAG-1	14.5016	4.37154
001-071_T0_COL_EPI_5p_N1__GTGGGTCAGGTGATTA-1	16.9241	-0.558516
001-071_T0_COL_EPI_5p_N1__TACCTATGTTCCCTTG-1	17.0517	0.207399
001-071_T0_COL_EPI_5p_N1__GCGACCACATTTGCTT-1	5.78869	7.20348
001-071_T0_COL_EPI_5p_N1__ATAACGCAGACTACAA-1	14.4735	4.42308
001-071_T0_COL_EPI_5p_N1__AATCCAGGTCGCGGTT-1	14.187	4.15818
001-071_T0_COL_EPI_5p_N1__GCTGGGTAGATTACCC-1	15.7818	0.655483
001-071_T0_COL_EPI_5p_N1__ACATCAGCACTGTCGG-1	14.6544	3.64283
001-071_T0_COL_EPI_5p_N1__GCCAAATTCATGGTCA-1	16.0581	1.23482
001-071_T0_COL_EPI_5p_N1__GTGCATAGTCATATGC-1	13.9549	5.3397
001-071_T0_COL_EPI_5p_N1__TTAGGACCACTGTCGG-1	16.2172	0.932003
001-071_T0_COL_EPI_5p_N1__CGTCACTTCGCCAAAT-1	14.5192	4.21479
001-071_T0_COL_EPI_5p_N1__GTACGTAGTATCGCAT-1	14.6586	4.01097
001-071_T0_COL_EPI_5p_N1__CCATTCGGTTACTGAC-1	16.5159	0.771723
001-071_T0_COL_EPI_5p_N1__ATCCGAAAGATGTTAG-1	14.678	3.2745
001-071_T0_COL_EPI_5p_N1__TCTCATATCGGGAGTA-1	16.3034	-0.588177
001-071_T0_COL_EPI_5p_N1__CTAACTTTCGACGGAA-1	12.2542	10.1755
001-071_T0_COL_EPI_5p_N1__CACACAACACAAGCCC-1	14.4914	3.61699
001-071_T0_COL_EPI_5p_N1__ATCATCTAGGGTGTTG-1	12.4192	10.2355
001-071_T0_COL_EPI_5p_N1__CGTCTACCAGATTGCT-1	16.8348	-2.10506
001-071_T0_COL_EPI_5p_N1__CTGATCCAGGGCTTGA-1	15.0371	2.25112
001-071_T0_COL_EPI_5p_N1__TGCACCTTCCGTCATC-1	14.1274	4.79752
001-071_T0_COL_EPI_5p_N1__GTTCGGGTCTCTAAGG-1	14.0766	5.30603
001-071_T0_COL_EPI_5p_N1__TTCTCCTAGAGCCTAG-1	14.0728	4.85047
001-071_T0_COL_EPI_5p_N1__ATCATCTAGGGCTTGA-1	16.2818	1.25751
001-071_T0_COL_EPI_5p_N1__GGACATTTCCAATGGT-1	13.6008	5.86897
001-071_T0_COL_EPI_5p_N1__GAACATCCAGTAAGAT-1	13.971	4.92663
001-071_T0_COL_EPI_5p_N1__CATGGCGCATGGATGG-1	14.5773	4.12782
001-071_T0_COL_EPI_5p_N1__CAACCAACATCCGCGA-1	15.1376	3.84035
001-071_T0_COL_EPI_5p_N1__CTCGAGGAGATGTGTA-1	14.2276	4.48225
001-071_T0_COL_EPI_5p_N1__TAAGTGCAGGGAACGG-1	17.305	-1.02181
001-071_T0_COL_EPI_5p_N1__TCGAGGCAGCTGCAAG-1	16.908	-2.48179
001-071_T0_COL_EPI_5p_N1__ATCTGCCAGTCGCCGT-1	14.6802	3.28389
001-071_T0_COL_EPI_5p_N1__CGAACATAGCGATGAC-1	15.8712	0.746751
001-071_T0_COL_EPI_5p_N1__GTCTCGTAGGTCATCT-1	11.8459	10.3979
001-071_T0_COL_EPI_5p_N1__ATAGACCAGCACCGCT-1	16.9101	-1.04009
001-071_T0_COL_EPI_5p_N1__AGATCTGTCGCAAACT-1	16.9334	-0.0906492
001-071_T0_COL_EPI_5p_N1__CGTCCATAGACTACAA-1	16.8227	6.31768
001-071_T0_COL_EPI_5p_N1__GACGTTATCCAAATGC-1	16.1758	1.13357
001-071_T0_COL_EPI_5p_N1__TGCCCTATCCAAAGTC-1	17.1512	-0.824434
001-071_T0_COL_EPI_5p_N1__TTTGCGCAGCCTCGTG-1	17.3821	-1.6571
001-071_T0_COL_EPI_5p_N1__CAGCTAAAGTGAAGAG-1	17.335	-1.36268
001-071_T0_COL_EPI_5p_N1__CGCTTCATCGTCCAGG-1	15.024	3.0155
001-071_T0_COL_EPI_5p_N1__GGAATAAGTGAAAGAG-1	17.2251	-1.60245
001-071_T0_COL_EPI_5p_N1__TTGGCAAAGATGTTAG-1	15.9617	1.02891
001-071_T0_COL_EPI_5p_N1__ATAACGCGTCTTCAAG-1	2.29666	-1.79723
001-071_T0_COL_EPI_5p_N1__AACTTTCGTTGAGGTG-1	16.9567	-0.486307
001-071_T0_COL_EPI_5p_N1__ACTGCTCTCAGCTCTC-1	14.1269	4.75492
001-071_T0_COL_EPI_5p_N1__CGTCACTTCTGATTCT-1	15.8674	2.01556
001-071_T0_COL_EPI_5p_N1__ACACCGGGTGGCGAAT-1	17.2462	-0.848857
001-071_T0_COL_EPI_5p_N1__CGATTGATCACATAGC-1	13.5069	4.68912
001-071_T0_COL_EPI_5p_N1__TTTATGCGTTGCTCCT-1	17.2841	-1.29882
001-071_T0_COL_EPI_5p_N1__ATCACGACATCTACGA-1	16.4432	-4.12553
001-071_T0_COL_EPI_5p_N1__GTTAAGCCAGCTCGAC-1	13.9529	5.26985
001-071_T0_COL_EPI_5p_N1__ACACTGAGTTCGGGCT-1	17.3833	-1.09906
001-071_T0_COL_EPI_5p_N1__GCATGATTCTTGCCGT-1	16.5619	-4.12123
001-071_T0_COL_EPI_5p_N1__CATCAAGAGCTGCAAG-1	17.0076	0.121886
001-071_T0_COL_EPI_5p_N1__AGCTCCTAGATGGCGT-1	14.5947	3.96008
001-071_T0_COL_EPI_5p_N1__AGTCTTTCAGGTCTCG-1	15.3233	3.2379
001-071_T0_COL_EPI_5p_N1__GGGAATGCACGAAACG-1	9.72042	2.51983
001-071_T0_COL_EPI_5p_N1__TACTCGCAGCTAACAA-1	16.8513	-3.31924
001-071_T0_COL_EPI_5p_N1__CGTGTAACAAATCCGT-1	13.8501	5.19008
001-071_T0_COL_EPI_5p_N1__TTCGAAGGTACCTACA-1	14.2052	4.30159
001-071_T0_COL_EPI_5p_N1__GGAATAACACTTCGAA-1	17.0745	-2.31942
001-071_T0_COL_EPI_5p_N1__CGAGCCAGTACTTCTT-1	13.3652	5.76142
001-071_T0_COL_EPI_5p_N1__GCACTCTAGTACGCCC-1	16.9476	0.0548418
001-071_T0_COL_EPI_5p_N1__AACTCAGGTCCATGAT-1	15.0758	2.57458
001-071_T0_COL_EPI_5p_N1__TGGCCAGGTGCTCTTC-1	17.2383	-2.30184
001-071_T0_COL_EPI_5p_N1__CTAGCCTCACCGCTAG-1	17.1764	-1.66056
001-071_T0_COL_EPI_5p_N1__GAGCAGAAGGCCATAG-1	15.7407	1.74501
001-071_T0_COL_EPI_5p_N1__GTAGGCCTCCACGTGG-1	15.1276	1.92433
001-071_T0_COL_EPI_5p_N1__ATTGGACGTCTTGTCC-1	16.5986	0.754956
001-071_T0_COL_EPI_5p_N1__ATAGACCCACCTTGTC-1	15.9946	1.28836
001-071_T0_COL_EPI_5p_N1__TGTCCCATCGTTTGCC-1	14.5965	3.75438
001-071_T0_COL_EPI_5p_N1__TAGCCGGAGGGAACGG-1	15.4389	2.10939
001-071_T0_COL_EPI_5p_N1__AGGTCCGTCAATCACG-1	14.125	4.19778
001-071_T0_COL_EPI_5p_N1__ACCAGTATCGATCCCT-1	14.8867	3.76234
001-071_T0_COL_EPI_5p_N1__GCAAACTCACTGCCAG-1	16.0279	1.88425
001-071_T0_COL_EPI_5p_N1__CCTAAAGGTGCCTGGT-1	17.0857	0.207354
001-071_T0_COL_EPI_5p_N1__GCTGGGTAGACCGGAT-1	16.3879	-0.668916
001-071_T0_COL_EPI_5p_N1__CATGGCGGTCTCTTAT-1	14.8792	2.77708
001-071_T0_COL_EPI_5p_N1__TTTGTCATCTCGAGTA-1	16.8128	-3.34384
001-071_T0_COL_EPI_5p_N1__ATGAGGGAGGAGTACC-1	14.8136	2.27899
001-071_T0_COL_EPI_5p_N1__TTATGCTGTACCGCTG-1	16.2047	1.21117
001-071_T0_COL_EPI_5p_N1__TACGGTATCATAACCG-1	16.4882	-4.00484
001-071_T0_COL_EPI_5p_N1__CTTTGCGAGTGATCGG-1	16.913	-0.167996
001-071_T0_COL_EPI_5p_N1__CTCGGAGCAGGACCCT-1	14.7975	3.71058
001-071_T0_COL_EPI_5p_N1__CATCGAAGTTCATGGT-1	16.1514	-0.607273
001-071_T0_COL_EPI_5p_N1__AGCATACCAAACTGCT-1	16.4453	1.02919
001-071_T0_COL_EPI_5p_N1__TACTTGTGTTGCGTTA-1	17.0906	-2.11272
001-071_T0_COL_EPI_5p_N1__TGCTACCTCACAACGT-1	16.2162	-1.42248
001-071_T0_COL_EPI_5p_N1__CTGCGGACATCCGCGA-1	16.6342	-0.130437
001-071_T0_COL_EPI_5p_N1__CATTATCGTTACCAGT-1	14.6101	4.88819
001-071_T0_COL_EPI_5p_N1__CGATTGAGTAAGAGAG-1	17.4858	6.3262
001-071_T0_COL_EPI_5p_N1__TTGAACGAGATGGCGT-1	14.2468	4.60885
001-071_T0_COL_EPI_5p_N1__AACTTTCCACGGTTTA-1	14.2524	5.02561
001-071_T0_COL_EPI_5p_N1__TCACGAATCACCGTAA-1	16.194	0.573184
001-071_T0_COL_EPI_5p_N1__TAAGAGACACCCATTC-1	14.081	4.72402
001-071_T0_COL_EPI_5p_N1__CCTCTGAAGGCGTACA-1	12.4382	10.4104
001-071_T0_COL_EPI_5p_N1__ATTCTACCATTCCTCG-1	16.5302	0.428114
001-071_T0_COL_EPI_5p_N1__TCGGTAAAGCTTTGGT-1	14.6111	3.80685
001-071_T0_COL_EPI_5p_N1__TAAGTGCGTAAGGGCT-1	15.2634	3.22611
001-071_T0_COL_EPI_5p_N1__ACGATGTCAGGATCGA-1	16.3567	0.808438
001-071_T0_COL_EPI_5p_N1__CACATAGAGCAGGTCA-1	15.2852	3.07431
001-071_T0_COL_EPI_5p_N1__CTGAAGTAGCCACCTG-1	17.1474	-1.28415
001-071_T0_COL_EPI_5p_N1__TTGCGTCCATGGATGG-1	14.6593	3.60097
001-071_T0_COL_EPI_5p_N1__GTCACAATCGGAGGTA-1	17.076	-2.63046
001-071_T0_COL_EPI_5p_N1__ATAACGCAGGGAACGG-1	16.9958	-3.0826
001-071_T0_COL_EPI_5p_N1__TCAGATGTCAGAGACG-1	14.9956	2.62018
001-071_T0_COL_EPI_5p_N1__GTCATTTTCTGCTGCT-1	15.7831	2.19009
001-071_T0_COL_EPI_5p_N1__CGTCTACGTCTAGTGT-1	14.9209	3.02192
001-071_T0_COL_EPI_5p_N1__GTGCTTCAGTACACCT-1	15.0583	3.64978
001-071_T0_COL_EPI_5p_N1__CTTACCGGTGTGACGA-1	14.6962	3.87723
001-071_T0_COL_EPI_5p_N1__CCAATCCGTTCAGTAC-1	17.0386	-2.19623
001-071_T0_COL_EPI_5p_N1__ACTATCTCACATGACT-1	15.6738	0.506118
001-071_T0_COL_EPI_5p_N1__AAGACCTTCAATCACG-1	15.8029	0.66658
001-071_T0_COL_EPI_5p_N1__TACAGTGCATCCGTGG-1	15.2765	7.90686
001-071_T0_COL_EPI_5p_N1__ACACCAACAACACGCC-1	15.0875	2.58271
001-071_T0_COL_EPI_5p_N1__CTAGTGACAATGAATG-1	17.2459	-0.790786
001-071_T0_COL_EPI_5p_N1__CTCTAATGTCTGGAGA-1	13.7988	5.34757
001-071_T0_COL_EPI_5p_N1__CTTTGCGAGTCCTCCT-1	14.6731	3.62908
001-071_T0_COL_EPI_5p_N1__CCTTACGGTCACTGGC-1	14.2755	4.26012
001-071_T0_COL_EPI_5p_N1__CTAGTGAAGCCACGCT-1	15.7365	1.66711
001-071_T0_COL_EPI_5p_N1__AGATCTGTCCACTGGG-1	14.8588	2.32014
001-071_T0_COL_EPI_5p_N1__TCACGAAAGTGTTGAA-1	17.1049	-0.994841
001-071_T0_COL_EPI_5p_N1__AACCATGGTCGCCATG-1	17.2277	-1.02181
001-071_T0_COL_EPI_5p_N1__TTATGCTGTGCACCAC-1	14.6762	3.86908
001-071_T0_COL_EPI_5p_N1__TCTTTCCAGTGATCGG-1	14.0839	4.31453
001-071_T0_COL_EPI_5p_N1__GGTGCGTAGCCCAGCT-1	16.2644	3.34698
001-071_T0_COL_EPI_5p_N1__TGGTTCCAGGCTAGCA-1	16.5176	0.731305
001-071_T0_COL_EPI_5p_N1__GGGAGATCATAAAGGT-1	15.605	2.33026
001-071_T0_COL_EPI_5p_N1__AAGTCTGTCATGTAGC-1	16.3254	0.925809
001-071_T0_COL_EPI_5p_N1__TGGGCGTTCGAGGTAG-1	16.6657	-0.26371
001-071_T0_COL_EPI_5p_N1__CCACCTATCCTGCCAT-1	17.2575	-0.623891
001-071_T0_COL_EPI_5p_N1__CTACATTAGAGTCTGG-1	16.5201	0.974871
001-071_T0_COL_EPI_5p_N1__GCATGTACAGACGCCT-1	14.3496	4.09711
001-071_T0_COL_EPI_5p_N1__CTACGTCAGCCCGAAA-1	14.9526	2.57243
001-071_T0_COL_EPI_5p_N1__GCTCTGTGTGCCTGGT-1	17.0333	-0.231417
001-071_T0_COL_EPI_5p_N1__CCTTACGGTGTTCGAT-1	14.7925	3.62267
001-071_T0_COL_EPI_5p_N1__CATATTCTCTGTCAAG-1	15.1012	2.64798
001-071_T0_COL_EPI_5p_N1__TGCGTGGAGAAACGAG-1	14.062	4.06506
001-071_T0_COL_EPI_5p_N1__AACGTTGTCCTGCAGG-1	15.2698	2.56157
001-071_T0_COL_EPI_5p_N1__TGCGTGGAGCCACGTC-1	15.3838	2.94161
001-071_T0_COL_EPI_5p_N1__CCATTCGCATACAGCT-1	16.7148	0.723677
001-071_T0_COL_EPI_5p_N1__TCAGATGTCGGCCGAT-1	17.2418	-0.992812
001-071_T0_COL_EPI_5p_N1__CTAAGACAGGAATCGC-1	16.2493	1.6599
001-071_T0_COL_EPI_5p_N1__GTATCTTCACCACCAG-1	16.9209	0.0632195
001-071_T0_COL_EPI_5p_N1__CATCAAGGTCTTGCGG-1	14.9285	3.68827
001-071_T0_COL_EPI_5p_N1__TTTGTCAGTCGCTTTC-1	14.4467	4.59361
001-071_T0_COL_EPI_5p_N1__CTGTGCTTCGGCGCTA-1	16.266	1.65287
001-071_T0_COL_EPI_5p_N1__CGTCAGGTCACATGCA-1	2.01346	-0.922462
001-071_T0_COL_EPI_5p_N1__ACTTGTTAGTCGTTTG-1	14.9686	2.88222
001-071_T0_COL_EPI_5p_N1__CTGTGCTCACCAGTTA-1	16.9014	-2.40736
001-071_T0_COL_EPI_5p_N1__ATCACGATCCTTTCTC-1	17.1578	-0.192905
001-071_T0_COL_EPI_5p_N1__CTAGCCTCAGTTCATG-1	13.6829	5.27316
001-071_T0_COL_EPI_5p_N1__CAGAATCGTTCCCTTG-1	14.7791	4.01016
001-071_T0_COL_EPI_5p_N1__ACCAGTACATGTAGTC-1	14.9422	3.68148
001-071_T0_COL_EPI_5p_N1__GGCAATTGTGAAAGAG-1	16.9415	0.113796
001-071_T0_COL_EPI_5p_N1__ACAGCTATCCTTGCCA-1	16.1906	0.903619
001-071_T0_COL_EPI_5p_N1__ACACCGGGTGGAAAGA-1	16.8927	-2.73183
001-071_T0_COL_EPI_5p_N1__AGATCTGTCGTCTGAA-1	1.9121	-1.44083
001-071_T0_COL_EPI_5p_N1__TGACGGCCACCGCTAG-1	17.0001	-0.876426
001-071_T0_COL_EPI_5p_N1__GAACATCAGCTGCGAA-1	14.5425	4.19591
001-071_T0_COL_EPI_5p_N1__CTACGTCCAAGGGTCA-1	16.8834	0.0688953
001-071_T0_COL_EPI_5p_N1__GTTCATTAGTGAACGC-1	16.7899	0.0280925
001-071_T0_COL_EPI_5p_N1__GCATGATCATATACGC-1	16.1507	1.95016
001-071_T0_COL_EPI_5p_N1__AATCCAGGTACGCACC-1	14.821	3.44333
001-071_T0_COL_EPI_5p_N1__TTCGGTCAGAGGGCTT-1	15.3476	2.95943
001-071_T0_COL_EPI_5p_N1__GCGCCAATCTTTAGGG-1	16.7659	0.658817
001-071_T0_COL_EPI_5p_N1__CGAGAAGCAATGGAAT-1	14.1585	4.95639
001-071_T0_COL_EPI_5p_N1__GGGATGAAGCAATATG-1	16.9614	-2.06027
001-071_T0_COL_EPI_5p_N1__TTCTACATCTTGTATC-1	16.7359	-3.29376
001-071_T0_COL_EPI_5p_N1__TGCTACCGTCGGCATC-1	16.4042	-1.07888
001-071_T0_COL_EPI_5p_N1__GGATGTTTCAGAGCTT-1	16.9605	-1.09639
001-071_T0_COL_EPI_5p_N1__CCTACACCATTACGAC-1	16.7383	0.992849
001-071_T0_COL_EPI_5p_N1__TCAGCTCGTGATGCCC-1	16.4567	0.618295
001-071_T0_COL_EPI_5p_N1__CTGATAGGTTCACGGC-1	16.3613	-0.949461
001-071_T0_COL_EPI_5p_N1__CTGCCTAGTTTAAGCC-1	14.9295	2.43601
001-071_T0_COL_EPI_5p_N1__CCTAAAGTCACGAAGG-1	12.3737	9.90112
001-071_T0_COL_EPI_5p_N1__GTCCTCACAGTCGATT-1	15.9654	0.70152
001-071_T0_COL_EPI_5p_N1__CGTCACTGTAGATTAG-1	16.9949	-0.873609
001-071_T0_COL_EPI_5p_N1__AAGGAGCTCTACTTAC-1	16.9932	-0.306528
001-071_T0_COL_EPI_5p_N1__GCTGCAGTCATTCACT-1	16.9918	-0.0554495
001-071_T0_COL_EPI_5p_N1__AGAGCGATCACGCATA-1	2.16349	-1.71852
001-071_T0_COL_EPI_5p_N1__ACGTCAAAGCTAACAA-1	15.0275	2.36225
001-071_T0_COL_EPI_5p_N1__CTCACACGTGTATGGG-1	16.2128	-4.39872
001-071_T0_COL_EPI_5p_N1__CTCAGAACACCTCGGA-1	12.5062	10.477
001-071_T0_COL_EPI_5p_N1__TACAGTGAGGGTTTCT-1	16.3432	0.0447793
001-071_T0_COL_EPI_5p_N1__ATCCGAAAGCTCTCGG-1	17.1029	0.116887
001-071_T0_COL_EPI_5p_N1__CCTCTGAGTACAGACG-1	16.1421	1.10352
001-071_T0_COL_EPI_5p_N1__GTATCTTTCTTGGGTA-1	14.8423	3.38016
001-071_T0_COL_EPI_5p_N1__TATTACCCACACCGCA-1	15.0414	2.80354
001-071_T0_COL_EPI_5p_N1__CGTAGCGAGCTTCGCG-1	17.0575	-0.289985
001-071_T0_COL_EPI_5p_N1__GCTTCCATCTCATTCA-1	17.3294	-1.73564
001-071_T0_COL_EPI_5p_N1__TAGAGCTGTAGCTTGT-1	15.0362	2.28738
001-071_T0_COL_EPI_5p_N1__ATGGGAGAGTAGCCGA-1	16.9918	-1.13038
001-071_T0_COL_EPI_5p_N1__CTCAGAATCGGTGTTA-1	16.9633	0.0628559
001-071_T0_COL_EPI_5p_N1__TACCTTACAGTCGATT-1	16.3879	-0.840785
001-071_T0_COL_EPI_5p_N1__CTCTACGGTAATTGGA-1	13.8771	5.36966
001-071_T0_COL_EPI_5p_N1__TAAGAGAGTGGTAACG-1	16.1032	1.24579
001-071_T0_COL_EPI_5p_N1__CTCCTAGGTAAATACG-1	16.6339	0.229912
001-071_T0_COL_EPI_5p_N1__CTGGTCTTCTGAGGGA-1	17.0253	-0.138855
001-071_T0_COL_EPI_5p_N1__AAGGAGCCACAGGAGT-1	5.6803	6.39565
001-071_T0_COL_EPI_5p_N1__TTGGAACGTCAGATAA-1	16.9543	-2.2954
001-071_T0_COL_EPI_5p_N1__ACCTTTAGTCGCTTCT-1	17.032	-0.426334
001-071_T0_COL_EPI_5p_N1__GCGGGTTCATTGCGGC-1	15.4188	2.32592
001-071_T0_COL_EPI_5p_N1__AGCTTGAAGGCAATTA-1	16.995	-2.6134
001-071_T0_COL_EPI_5p_N1__CACACAATCCCTTGCA-1	15.4469	3.52691
001-071_T0_COL_EPI_5p_N1__GTCTTCGGTACCTACA-1	15.0285	3.06435
001-071_T0_COL_EPI_5p_N1__CTCATTAGTGTGTGCC-1	14.2632	4.17579
001-071_T0_COL_EPI_5p_N1__TTGGCAATCTGTACGA-1	15.4513	2.94336
001-071_T0_COL_EPI_5p_N1__CATGCCTCACTTCGAA-1	16.2335	-0.563081
001-071_T0_COL_EPI_5p_N1__CTCACACCAACACCCG-1	14.6306	4.40047
001-071_T0_COL_EPI_5p_N1__TTTGGTTTCCGCTGTT-1	17.0426	-0.271632
001-071_T0_COL_EPI_5p_N1__CAGTCCTCAAGAGGCT-1	16.6692	-2.75068
001-071_T0_COL_EPI_5p_N1__GCATGATCATGACATC-1	16.3266	0.718396
001-071_T0_COL_EPI_5p_N1__CAGATCATCCCTTGCA-1	16.2846	0.679639
001-071_T0_COL_EPI_5p_N1__TACGGATTCAAGGCTT-1	17.1778	-1.07096
001-071_T0_COL_EPI_5p_N1__CATTATCGTGTTTGTG-1	16.7731	0.013416
001-071_T0_COL_EPI_5p_N1__TCGGTAACACCAACCG-1	15.6574	2.53594
001-071_T0_COL_EPI_5p_N1__CGAGAAGTCCAAGCCG-1	16.393	0.713145
001-071_T0_COL_EPI_5p_N1__AAGGTTCTCCGAACGC-1	16.2866	2.04156
001-071_T0_COL_EPI_5p_N1__GGAAAGCCAAAGCAAT-1	17.1112	-1.04142
001-071_T0_COL_EPI_5p_N1__GTTACAGAGATGTTAG-1	6.0165	6.58785
001-071_T0_COL_EPI_5p_N1__AACTCCCTCGTCCAGG-1	16.8495	-2.9977
001-071_T0_COL_EPI_5p_N1__GGTGTTAGTTCTGAAC-1	16.0202	1.44359
001-071_T0_COL_EPI_5p_N1__GCGAGAACATCGGACC-1	16.3299	0.914672
001-071_T0_COL_EPI_5p_N1__AGAGCTTCACCGAATT-1	15.236	2.55294
001-071_T0_COL_EPI_5p_N1__CAGCATAAGAAGATTC-1	14.8072	3.61903
001-071_T0_COL_EPI_5p_N1__GGAATAATCAGAGACG-1	15.2539	1.9523
001-071_T0_COL_EPI_5p_N1__GTACTTTTCGGCTTGG-1	17.3185	-1.84999
001-071_T0_COL_EPI_5p_N1__AGCATACGTCCGTCAG-1	14.0853	4.75113
001-071_T0_COL_EPI_5p_N1__CGCGTTTCAAAGCGGT-1	14.9248	2.57412
001-071_T0_COL_EPI_5p_N1__CTACCCAGTACATCCA-1	14.6656	4.11068
001-071_T0_COL_EPI_5p_N1__CTCGAAAAGCTGCGAA-1	15.2707	2.86063
001-071_T0_COL_EPI_5p_N1__GTAACTGAGGTGCACA-1	16.7104	0.142247
001-071_T0_COL_EPI_5p_N1__GGACAAGGTACAGTTC-1	12.151	10.1392
001-071_T0_COL_EPI_5p_N1__TGTATTCTCTAACTTC-1	15.1878	2.79161
001-071_T0_COL_EPI_5p_N1__AAGTCTGCAGCGATCC-1	14.9472	2.7047
001-071_T0_COL_EPI_5p_N1__TCTGAGATCCTTGGTC-1	12.0596	9.98116
001-071_T0_COL_EPI_5p_N1__CTCGGAGAGAAGATTC-1	14.9656	2.66615
001-071_T0_COL_EPI_5p_N1__ACGATACCACTGTCGG-1	16.4667	0.929307
001-071_T0_COL_EPI_5p_N1__CCTACACGTCTGGAGA-1	14.1487	4.57468
001-071_T0_COL_EPI_5p_N1__GGCTCGAAGATCGGGT-1	14.8112	4.36568
001-071_T0_COL_EPI_5p_N1__CCTATTATCTTGAGGT-1	14.9989	3.48844
001-071_T0_COL_EPI_5p_N1__ACACCAATCACTCTTA-1	16.3877	1.16051
001-071_T0_COL_EPI_5p_N1__CGTAGCGAGTTATCGC-1	17.3647	-1.91291
001-071_T0_COL_EPI_5p_N1__GTCACGGTCCTAAGTG-1	16.375	0.446963
001-071_T0_COL_EPI_5p_N1__CATATTCTCAGCACAT-1	17.2008	-0.482202
001-071_T0_COL_EPI_5p_N1__TACGGATAGAGTTGGC-1	2.19554	-1.61788
001-071_T0_COL_EPI_5p_N1__CACCACTGTCAGGACA-1	13.9416	4.1
001-071_T0_COL_EPI_5p_N1__TGGGCGTTCAACGGGA-1	16.5662	0.242873
001-071_T0_COL_EPI_5p_N1__CTCGTCACAGATGGGT-1	7.84788	-3.6985
001-071_T0_COL_EPI_5p_N1__GTAACGTGTCAGAAGC-1	17.3065	-1.61903
001-071_T0_COL_EPI_5p_N1__GAACATCAGCAATCTC-1	14.4748	4.05421
001-071_T0_COL_EPI_5p_N1__GTAGTCACAGGACCCT-1	16.9251	-0.20693
001-071_T0_COL_EPI_5p_N1__CTAATGGTCGTATCAG-1	16.2945	-0.579798
001-071_T0_COL_EPI_5p_N1__ATTCTACTCTCTGAGA-1	16.4918	-0.341826
001-071_T0_COL_EPI_5p_N1__AGTTGGTAGCTAGGCA-1	10.3752	6.11752
001-071_T0_COL_EPI_5p_N1__GACTACAAGATCCTGT-1	16.834	-2.66327
001-071_T0_COL_EPI_5p_N1__TGCTGCTCATCCCACT-1	16.4991	-0.602354
001-071_T0_COL_EPI_5p_N1__GAATAAGCACGCGAAA-1	13.9491	5.33321
001-071_T0_COL_EPI_5p_N1__AACTCTTCAAGCTGAG-1	16.2711	0.902638
001-071_T0_COL_EPI_5p_N1__CTCTAATGTTCTGTTT-1	15.476	1.88283
001-071_T0_COL_EPI_5p_N1__GAAGCAGTCTCGCATC-1	16.9399	-0.305068
001-071_T0_COL_EPI_5p_N1__GAATAAGGTGCGATAG-1	16.895	0.365351
001-071_T0_COL_EPI_5p_N1__CTAACTTAGCTAACAA-1	16.858	-0.100969
001-071_T0_COL_EPI_5p_N1__ACGAGGATCAAGATCC-1	12.4303	10.3891
001-071_T0_COL_EPI_5p_N1__ACAGCTATCGCTTAGA-1	14.9227	3.64658
001-071_T0_COL_EPI_5p_N1__TCTTTCCAGGGTGTGT-1	14.3607	2.9834
001-071_T0_COL_EPI_5p_N1__GCCAAATAGACAAGCC-1	16.8493	-0.625154
001-071_T0_COL_EPI_5p_N1__AAAGATGAGGTGTTAA-1	16.6815	0.166499
001-071_T0_COL_EPI_5p_N1__TGACGGCGTCTAGTGT-1	15.0625	3.86407
001-071_T0_COL_EPI_5p_N1__GCATGTAGTCTACCTC-1	14.9252	3.13814
001-071_T0_COL_EPI_5p_N1__TCGCGTTCAGCATGAG-1	14.063	4.1259
001-071_T0_COL_EPI_5p_N1__CTAATGGCACGACTCG-1	17.3139	-1.81109
001-071_T0_COL_EPI_5p_N1__CGGCTAGGTTGCTCCT-1	15.7142	2.7699
001-071_T0_COL_EPI_5p_N1__TTGACTTTCTGGCGAC-1	17.0821	-0.0873817
001-071_T0_COL_EPI_5p_N1__AGAGCGATCACAGGCC-1	14.7233	2.40755
001-071_T0_COL_EPI_5p_N1__ATCTGCCGTGCAACTT-1	15.0457	2.70378
001-071_T0_COL_EPI_5p_N1__TAGGCATCATGTCGAT-1	14.7391	4.00031
001-071_T0_COL_EPI_5p_N1__TATTACCTCGCGCCAA-1	16.3408	0.714932
001-071_T0_COL_EPI_5p_N1__CTGTGCTGTGTTTGGT-1	13.3067	6.23824
001-071_T0_COL_EPI_5p_N1__TGCCCTAAGTGCTGCC-1	2.21319	-1.36325
001-071_T0_COL_EPI_5p_N1__GTTTCTAGTAAGAGGA-1	15.7862	1.74336
001-071_T0_COL_EPI_5p_N1__ACTGCTCGTACCGAGA-1	16.4751	-0.46272
001-071_T0_COL_EPI_5p_N1__TGTCCCATCAGCACAT-1	16.1399	1.31185
001-071_T0_COL_EPI_5p_N1__AGGGTGAGTCAACATC-1	15.5389	1.21588
001-071_T0_COL_EPI_5p_N1__AAAGCAATCCGGCACA-1	16.9129	-3.19163
001-071_T0_COL_EPI_5p_N1__TAAGCGTCATCTCGCT-1	16.9112	-2.60191
001-071_T0_COL_EPI_5p_N1__GAATGAAGTGAGGCTA-1	15.2572	3.11531
001-071_T0_COL_EPI_5p_N1__CAAGGCCGTCCGAGTC-1	17.0935	0.639947
001-071_T0_COL_EPI_5p_N1__TGACTAGAGAGTCGGT-1	16.6831	0.462826
001-071_T0_COL_EPI_5p_N1__TTGACTTGTCAAAGCG-1	16.0041	1.2323
001-071_T0_COL_EPI_5p_N1__TAGAGCTAGCTAACAA-1	16.6257	0.0269118
001-071_T0_COL_EPI_5p_N1__TTCTCCTCAGGCTCAC-1	2.70624	-3.57158
001-071_T0_COL_EPI_5p_N1__CGCTTCAAGCCGCCTA-1	14.0713	5.26947
001-071_T0_COL_EPI_5p_N1__GGCCGATTCAACGGCC-1	13.4873	6.1776
001-071_T0_COL_EPI_5p_N1__TACCTATAGATCGGGT-1	1.98114	-0.83241
001-071_T0_COL_EPI_5p_N1__GCGACCAAGCCAACAG-1	16.8032	-2.35499
001-071_T0_COL_EPI_5p_N1__GCATGCGTCCTCATTA-1	15.1279	3.71069
001-071_T0_COL_EPI_5p_N1__TTAGGCACAAAGTCAA-1	17.1471	-2.03427
001-071_T0_COL_EPI_5p_N1__TCGCGTTTCAAACGGG-1	14.3626	4.74954
001-071_T0_COL_EPI_5p_N1__CCCAGTTAGCGTTTAC-1	13.7592	5.26241
001-071_T0_COL_EPI_5p_N1__CTAATGGGTGCGGTAA-1	16.6517	-3.91282
001-071_T0_COL_EPI_5p_N1__GATTCAGAGGATTCGG-1	17.2058	-1.09601
001-071_T0_COL_EPI_5p_N1__TGCCCATAGCACACAG-1	16.2673	1.07734
001-071_T0_COL_EPI_5p_N1__TTTGGTTCACCTCGTT-1	16.6821	-1.60398
001-071_T0_COL_EPI_5p_N1__AACGTTGCATTCTCAT-1	15.1404	3.81082
001-071_T0_COL_EPI_5p_N1__CACAAACGTTCACGGC-1	16.9381	-0.142595
001-071_T0_COL_EPI_5p_N1__ACTGATGGTCCGTGAC-1	16.3687	0.699164
001-071_T0_COL_EPI_5p_N1__AACTCAGAGTCCAGGA-1	16.9739	-0.102663
001-071_T0_COL_EPI_5p_N1__GTCTCGTAGGAATTAC-1	8.87621	0.0164278
001-071_T0_COL_EPI_5p_N1__TCGTAGACATGACATC-1	14.2681	4.58103
001-071_T0_COL_EPI_5p_N1__TTTGGTTAGCCACGTC-1	16.7456	0.244464
001-071_T0_COL_EPI_5p_N1__CACAAACGTTCCCTTG-1	17.2253	-1.5473
001-071_T0_COL_EPI_5p_N1__AAGCCGCTCTCGAGTA-1	16.412	-0.764815
001-071_T0_COL_EPI_5p_N1__TCACGAATCGGAATCT-1	16.3231	-0.965193
001-071_T0_COL_EPI_5p_N1__TTCTCAACAAGCCCAC-1	13.515	5.45759
001-071_T0_COL_EPI_5p_N1__GATTCAGGTTATGTGC-1	17.079	-0.459711
001-071_T0_COL_EPI_5p_N1__TCAGGTAGTATTCGTG-1	13.3305	6.29294
001-071_T0_COL_EPI_5p_N1__TCTGAGAGTTTAGGAA-1	17.2494	-0.918753
001-071_T0_COL_EPI_5p_N1__TCACGAATCCAATGGT-1	17.1268	-0.0272604
001-071_T0_COL_EPI_5p_N1__CTCGGGACATTCTTAC-1	16.826	0.203727
001-071_T0_COL_EPI_5p_N1__CACATAGGTCGCGAAA-1	17.0465	0.147039
001-071_T0_COL_EPI_5p_N1__CGCTATCGTACTTAGC-1	15.7698	0.60305
001-071_T0_COL_EPI_5p_N1__TGCTACCCAAAGCGGT-1	16.0585	1.18444
001-071_T0_COL_EPI_5p_N1__AGAATAGCAACACCCG-1	14.0436	4.85902
001-071_T0_COL_EPI_5p_N1__CGAACATTCTTTACGT-1	14.119	4.78163
001-071_T0_COL_EPI_5p_N1__TGCCCTAAGAAGGTTT-1	17.0307	-2.40449
001-071_T0_COL_EPI_5p_N1__AAGTCTGAGTGGTAGC-1	14.5205	4.27188
001-071_T0_COL_EPI_5p_N1__ATCATGGGTATATCCG-1	14.5045	3.92053
001-071_T0_COL_EPI_5p_N1__ATTACTCGTAGCGTCC-1	17.1523	-0.087321
001-071_T0_COL_EPI_5p_N1__GACTGCGGTGTTTGTG-1	16.2609	1.61488
001-071_T0_COL_EPI_5p_N1__TGCACCTTCTATCGCC-1	16.4848	1.13401
001-071_T0_COL_EPI_5p_N1__CGGACACAGACGACGT-1	16.9474	-0.20987
001-071_T0_COL_EPI_5p_N1__CAGCTGGAGAGAACAG-1	17.0996	-1.85495
001-071_T0_COL_EPI_5p_N1__GATCGTAGTTATGCGT-1	15.0417	2.77151
001-071_T0_COL_EPI_5p_N1__GAAGCAGAGAGAACAG-1	15.2133	4.6009
001-071_T0_COL_EPI_5p_N1__AGGTCCGTCGTCCAGG-1	17.2318	-0.659782
001-071_T0_COL_EPI_5p_N1__CGACCTTCACGTCTCT-1	16.5448	0.428989
001-071_T0_COL_EPI_5p_N1__AGCATACGTACCTACA-1	15.867	1.40856
001-071_T0_COL_EPI_5p_N1__CGTTGGGTCTGCTGCT-1	16.0324	0.121881
001-071_T0_COL_EPI_5p_N1__ATGAGGGTCCGCAGTG-1	15.5383	2.12272
001-071_T0_COL_EPI_5p_N1__CCTCAGTTCCTGCCAT-1	13.5889	4.73163
001-071_T0_COL_EPI_5p_N1__TCAGATGCAAGCGCTC-1	15.0517	2.37254
001-071_T0_COL_EPI_5p_N1__CCTTCGACAGCTGTGC-1	15.1233	3.30591
001-071_T0_COL_EPI_5p_N1__ACGCCAGCAATCGGTT-1	4.37556	8.7413
001-071_T0_COL_EPI_5p_N1__AGCGTATCAAAGTCAA-1	16.2236	1.13519
001-071_T0_COL_EPI_5p_N1__GGATGTTCATGACATC-1	9.36829	2.53617
001-071_T0_COL_EPI_5p_N1__AGGGATGAGTGGGCTA-1	2.30956	-1.30065
001-071_T0_COL_EPI_5p_N1__TAGTTGGAGAGGTTGC-1	16.8128	-3.45799
001-071_T0_COL_EPI_5p_N1__CGGTTAACACCTCGGA-1	16.609	0.227077
001-071_T0_COL_EPI_5p_N1__AGAGTGGGTAGCACGA-1	14.4486	2.19713
001-071_T0_COL_EPI_5p_N1__GGGAATGTCTCGCATC-1	16.5432	-0.591785
001-071_T0_COL_EPI_5p_N1__TGATTTCTCGTTGACA-1	16.8623	0.0840966
001-071_T0_COL_EPI_5p_N1__CATTCGCCAAGCTGGA-1	15.1431	2.54335
001-071_T0_COL_EPI_5p_N1__GAGTCCGTCAGCTCTC-1	14.2234	3.88468
001-071_T0_COL_EPI_5p_N1__GGACAAGAGTCAAGGC-1	17.3611	-1.1322
001-071_T0_COL_EPI_5p_N1__AAGGAGCAGATACACA-1	17.2466	-1.85423
001-071_T0_COL_EPI_5p_N1__GCGCAACCACCATGTA-1	14.5188	2.52748
001-071_T0_COL_EPI_5p_N1__TAGGCATAGCAGGCTA-1	17.1102	0.0732541
001-071_T0_COL_EPI_5p_N1__ACTTGTTGTAGCTCCG-1	16.2883	-1.83346
001-071_T0_COL_EPI_5p_N1__GGTGCGTCAGGCTCAC-1	15.1481	2.51222
001-071_T0_COL_EPI_5p_N1__CTCAGAAAGGTAGCCA-1	16.7653	-0.23729
001-071_T0_COL_EPI_5p_N1__TGCTGCTTCTATGTGG-1	16.2261	0.248598
001-071_T0_COL_EPI_5p_N1__GGTATTGCACTCAGGC-1	15.2071	3.39299
001-071_T0_COL_EPI_5p_N1__CCTTTCTAGCTACCTA-1	14.8702	3.90358
001-071_T0_COL_EPI_5p_N1__TCGCGAGCAATAGCAA-1	17.0117	-2.64298
001-071_T0_COL_EPI_5p_N1__GTATCTTAGCCTCGTG-1	15.0243	2.609
001-071_T0_COL_EPI_5p_N1__AATCGGTAGCCACCTG-1	16.5042	0.551653
001-071_T0_COL_EPI_5p_N1__ACTTGTTTCTCTTGAT-1	14.2881	4.27595
001-071_T0_COL_EPI_5p_N1__CCTATTATCTAGCACA-1	14.7176	2.73432
001-071_T0_COL_EPI_5p_N1__TCACGAAAGGAGCGTT-1	16.4539	0.486196
001-071_T0_COL_EPI_5p_N1__CTCGAAATCCCTCAGT-1	16.5992	-2.29398
001-071_T0_COL_EPI_5p_N1__CAGGTGCGTTCAGGCC-1	15.0334	3.72806
001-071_T0_COL_EPI_5p_N1__AGGTCCGGTCAGAATA-1	14.9239	2.72373
001-071_T0_COL_EPI_5p_N1__ACCCACTAGGGAGTAA-1	15.979	2.23213
001-071_T0_COL_EPI_5p_N1__ACCGTAAGTGGAAAGA-1	16.8878	0.0543908
001-071_T0_COL_EPI_5p_N1__CGGAGCTGTTGGGACA-1	15.8361	2.71567
001-071_T0_COL_EPI_5p_N1__GTAACTGTCCCAACGG-1	17.1692	-0.789089
001-071_T0_COL_EPI_5p_N1__AGATTGCTCGTCTGCT-1	16.885	-0.132656
001-071_T0_COL_EPI_5p_N1__TAAACCGTCATCTGCC-1	16.4809	0.0828742
001-071_T0_COL_EPI_5p_N1__TGCACCTAGACAAAGG-1	17.0297	0.0742252
001-071_T0_COL_EPI_5p_N1__ATTACTCTCGGTTCGG-1	16.9662	-0.253407
001-071_T0_COL_EPI_5p_N1__GCGCAACAGTGTGAAT-1	17.1293	-0.530958
001-071_T0_COL_EPI_5p_N1__ACTGAGTTCCTAGTGA-1	16.8662	-0.0263111
001-071_T0_COL_EPI_5p_N1__CACACTCAGTCCTCCT-1	15.2244	2.27321
001-071_T0_COL_EPI_5p_N1__GGGCACTAGAAACGCC-1	17.2304	-0.41359
001-071_T0_COL_EPI_5p_N1__CGCCAAGTCAGATAAG-1	16.8922	-1.25868
001-071_T0_COL_EPI_5p_N1__ACAGCCGAGCTACCGC-1	15.8835	1.51878
001-071_T0_COL_EPI_5p_N1__GATCGCGGTATCAGTC-1	14.641	2.36862
001-071_T0_COL_EPI_5p_N1__TACACGAGTCCGAAGA-1	16.6081	-2.56407
001-071_T0_COL_EPI_5p_N1__GTCGTAAAGGATGGAA-1	16.4978	0.872785
001-071_T0_COL_EPI_5p_N1__CGTGTCTCATTATCTC-1	14.9685	3.43653
001-071_T0_COL_EPI_5p_N1__GTGCAGCGTAGAAGGA-1	8.04233	-3.48517
001-071_T0_COL_EPI_5p_N1__TCAGCAACAGGCGATA-1	16.5669	0.267775
001-071_T0_COL_EPI_5p_N1__CCGGGATCAATAGCGG-1	16.9517	-1.12675
001-071_T0_COL_EPI_5p_N1__TTGGAACTCGTAGGAG-1	15.2619	7.92049
001-071_T0_COL_EPI_5p_N1__GACTACATCTCTGAGA-1	14.3801	3.86042
001-071_T0_COL_EPI_5p_N1__CCTATTATCACGGTTA-1	16.3084	1.00309
001-071_T0_COL_EPI_5p_N1__AACCATGCACGTAAGG-1	16.9019	-1.04186
001-071_T0_COL_EPI_5p_N1__CACACCTGTCTCACCT-1	15.9779	-1.83315
001-071_T0_COL_EPI_5p_N1__TGTGTTTTCGTAGGTT-1	12.4681	10.2008
001-071_T0_COL_EPI_5p_N1__CGAGCCACACAGATTC-1	12.382	9.93278
001-071_T0_COL_EPI_5p_N1__GCGCAACAGGCCCGTT-1	13.9166	5.30672
001-071_T0_COL_EPI_5p_N1__AGATCTGGTGGTCTCG-1	15.2713	7.92784
001-071_T0_COL_EPI_5p_N1__GAGTCCGCAGGGAGAG-1	17.2943	-1.41299
001-071_T0_COL_EPI_5p_N1__GGCTCGATCCACGAAT-1	14.7588	3.73487
001-071_T0_COL_EPI_5p_N1__GATCGTATCCACGTGG-1	16.5194	-0.677742
001-071_T0_COL_EPI_5p_N1__ACACCGGGTAGTGAAT-1	14.5435	3.90538
001-071_T0_COL_EPI_5p_N1__CCGGTAGCAGTGAGTG-1	16.3109	1.08339
001-071_T0_COL_EPI_5p_N1__TTTCCTCTCGCGCCAA-1	16.8496	0.565696
001-071_T0_COL_EPI_5p_N1__TGATTTCGTCAATACC-1	16.7213	0.847799
001-071_T0_COL_EPI_5p_N1__TGAAAGATCCAACCAA-1	17.1138	-0.212596
001-071_T0_COL_EPI_5p_N1__TGGCCAGTCACATAGC-1	16.4149	-1.99327
001-071_T0_COL_EPI_5p_N1__GGCTCGACAATGACCT-1	16.4894	-1.01658
001-071_T0_COL_EPI_5p_N1__TGCTACCCACCATGTA-1	15.8212	1.57654
001-071_T0_COL_EPI_5p_N1__GCATGATCACACAGAG-1	16.1047	1.18263
001-071_T0_COL_EPI_5p_N1__GTGAAGGGTGGTACAG-1	16.2551	-1.84552
001-071_T0_COL_EPI_5p_N1__ATCTACTTCGAGCCCA-1	14.4005	4.86191
001-071_T0_COL_EPI_5p_N1__CCTACACCATAGACTC-1	14.7104	3.74935
001-071_T0_COL_EPI_5p_N1__AGCATACGTAGAAGGA-1	16.9484	-0.330101
001-071_T0_COL_EPI_5p_N1__GGAAAGCGTGCAGGTA-1	5.92432	6.55084
001-071_T0_COL_EPI_5p_N1__GCAATCAAGCCACCTG-1	16.7345	1.01959
001-071_T0_COL_EPI_5p_N1__CATGACAAGGACAGCT-1	17.2032	-0.613161
001-071_T0_COL_EPI_5p_N1__GCTCCTAAGTCTCCTC-1	16.3385	1.05793
001-071_T0_COL_EPI_5p_N1__TCTGAGACACAGCCCA-1	15.3603	3.21327
001-071_T0_COL_EPI_5p_N1__TCACGAAGTATAGGGC-1	16.2034	1.0258
001-071_T0_COL_EPI_5p_N1__AGCGTATAGTTAAGTG-1	17.0749	-0.913577
001-071_T0_COL_EPI_5p_N1__GTGCGGTTCAACGAAA-1	15.6952	1.17513
001-071_T0_COL_EPI_5p_N1__GCGCCAATCCTCGCAT-1	17.1284	-0.650026
001-071_T0_COL_EPI_5p_N1__GTGCATAAGTATCTCG-1	16.6503	0.137656
001-071_T0_COL_EPI_5p_N1__TTTGGTTCAGGGAGAG-1	17.1051	-1.50914
001-071_T0_COL_EPI_5p_N1__GGGCATCTCCCGGATG-1	16.8896	-3.06209
001-071_T0_COL_EPI_5p_N1__CAGCCGACACCAGTTA-1	14.3229	4.31413
001-071_T0_COL_EPI_5p_N1__CCACCTAAGTCCATAC-1	14.5117	4.75543
001-071_T0_COL_EPI_5p_N1__GACTGCGAGGAGTCTG-1	16.3446	0.902348
001-071_T0_COL_EPI_5p_N1__ATGGGAGGTTAAGAAC-1	16.6683	0.411315
001-071_T0_COL_EPI_5p_N1__TATTACCAGCCAGGAT-1	13.7126	5.57919
001-071_T0_COL_EPI_5p_N1__CAGCTAACATGCGCAC-1	17.0409	-0.0467812
001-071_T0_COL_EPI_5p_N1__CAAGATCAGCACGCCT-1	14.7049	3.3946
001-071_T0_COL_EPI_5p_N1__CCATGTCCAATGCCAT-1	17.1891	-0.354421
001-071_T0_COL_EPI_5p_N1__GCCTCTACATTCGACA-1	16.8021	1.78049
001-071_T0_COL_EPI_5p_N1__TGCGGGTCACAACGTT-1	17.1109	-0.149052
001-071_T0_COL_EPI_5p_N1__CGGAGCTCATACAGCT-1	13.8477	4.68531
001-071_T0_COL_EPI_5p_N1__GCGCGATTCCGGGTGT-1	17.1728	-1.39711
001-071_T0_COL_EPI_5p_N1__TATCTCAAGCGATTCT-1	16.7418	-3.53602
001-071_T0_COL_EPI_5p_N1__TCGTACCAGTATCTCG-1	16.388	-0.568583
001-071_T0_COL_EPI_5p_N1__CCGGTAGCATGAGCGA-1	17.1419	-0.183082
001-071_T0_COL_EPI_5p_N1__ACTATCTTCCATGAAC-1	16.6624	0.143466
001-071_T0_COL_EPI_5p_N1__AACTCTTCACAAGTAA-1	14.4833	3.79326
001-071_T0_COL_EPI_5p_N1__GTGCTTCAGTTCGCAT-1	16.7093	-0.292532
001-071_T0_COL_EPI_5p_N1__GTAACTGAGCCCAATT-1	13.5309	5.66661
001-071_T0_COL_EPI_5p_N1__GATCAGTGTCTTCGTC-1	16.9741	-0.179242
001-071_T0_COL_EPI_5p_N1__GACGTTAAGAATTGTG-1	14.2142	-7.01392
001-071_T0_COL_EPI_5p_N1__TCGCGAGGTGTTTGGT-1	14.2661	4.5236
001-071_T0_COL_EPI_5p_N1__CCAATCCAGTGCGTGA-1	14.4355	4.38279
001-071_T0_COL_EPI_5p_N1__GGAACTTCAGACGCTC-1	16.0062	1.37414
001-071_T0_COL_EPI_5p_N1__TCCCGATTCCGTAGGC-1	16.5991	0.556706
001-071_T0_COL_EPI_5p_N1__TACAGTGGTAGGCATG-1	9.99311	2.80316
001-071_T0_COL_EPI_5p_N1__TAAGCGTCACGTCAGC-1	17.2145	-1.00498
001-071_T0_COL_EPI_5p_N1__CCTCAGTAGGTAGCTG-1	13.9529	5.44831
001-071_T0_COL_EPI_5p_N1__TACCTATTCTCAAGTG-1	14.9576	3.04979
001-071_T0_COL_EPI_5p_N1__GGGCATCTCCGAGCCA-1	16.1238	1.26019
001-071_T0_COL_EPI_5p_N1__GTCGTAACATCGGGTC-1	16.8172	-2.29336
001-071_T0_COL_EPI_5p_N1__AAGACCTGTAAGGGAA-1	17.0675	-1.24166
001-071_T0_COL_EPI_5p_N1__CATCGAAGTTCCTCCA-1	16.8518	0.450956
001-071_T0_COL_EPI_5p_N1__TCAATCTCAGCGAACA-1	16.8913	-2.32138
001-071_T0_COL_EPI_5p_N1__GTAGGCCAGGTAAACT-1	15.1864	2.35406
001-071_T0_COL_EPI_5p_N1__TACGGGCGTGACAAAT-1	16.9872	-0.203521
001-071_T0_COL_EPI_5p_N1__CTCAGAAGTCTTTCAT-1	13.6069	4.85351
001-071_T0_COL_EPI_5p_N1__CACCTTGAGAATGTTG-1	16.5563	-0.110689
001-071_T0_COL_EPI_5p_N1__ATTGGACCAATGACCT-1	17.1854	-0.597773
001-071_T0_COL_EPI_5p_N1__AGCTCCTCAGGATCGA-1	16.4546	1.00427
001-071_T0_COL_EPI_5p_N1__ACTTTCAGTACAGCAG-1	2.39968	-1.41799
001-071_T0_COL_EPI_5p_N1__AATCGGTGTGACTCAT-1	12.3433	9.97736
001-071_T0_COL_EPI_5p_N1__TCATTTGCACTCTGTC-1	17.0788	-0.412752
001-071_T0_COL_EPI_5p_N1__CGATGTAAGTTACGGG-1	16.442	-0.115095
001-071_T0_COL_EPI_5p_N1__CTCGGAGTCACTATTC-1	16.314	-4.38842
001-071_T0_COL_EPI_5p_N1__TACTTACGTCAATACC-1	15.0167	2.84067
001-071_T0_COL_EPI_5p_N1__TGCCAAAAGACCTAGG-1	16.4354	-0.741962
001-071_T0_COL_EPI_5p_N1__CTGCCTAGTTGAACTC-1	16.3802	0.851506
001-071_T0_COL_EPI_5p_N1__AATCCAGAGTCAAGGC-1	16.766	-0.311669
001-071_T0_COL_EPI_5p_N1__CAGCATAGTGCTAGCC-1	16.9058	-0.0281534
001-071_T0_COL_EPI_5p_N1__GAGGTGAGTGTCCTCT-1	15.5761	2.37231
001-071_T0_COL_EPI_5p_N1__TTCTCCTTCTGCGTAA-1	16.9253	-2.87831
001-071_T0_COL_EPI_5p_N1__CTGATAGAGACTAAGT-1	15.9055	1.51997
001-071_T0_COL_EPI_5p_N1__TCTGGAATCACTATTC-1	17.1965	-1.3506
001-071_T0_COL_EPI_5p_N1__GATGCTACACAGAGGT-1	16.4981	0.61695
001-071_T0_COL_EPI_5p_N1__GCGACCAGTGCAGACA-1	16.973	0.342725
001-071_T0_COL_EPI_5p_N1__GTCTTCGGTCCTAGCG-1	14.8243	2.69163
001-071_T0_COL_EPI_5p_N1__GGCTCGAAGTCGTTTG-1	16.6148	-0.397665
001-071_T0_COL_EPI_5p_N1__ACGGCCACACACCGAC-1	12.1725	10.1338
001-071_T0_COL_EPI_5p_N1__ACCCACTTCTACGAGT-1	14.0692	4.57777
001-071_T0_COL_EPI_5p_N1__TGTTCCGAGAGGTTGC-1	15.3177	2.57786
001-071_T0_COL_EPI_5p_N1__TCATTACAGCAGGTCA-1	15.1824	3.44973
001-071_T0_COL_EPI_5p_N1__CGGACTGAGGGCTCTC-1	16.3864	1.0349
001-071_T0_COL_EPI_5p_N1__CAGCGACTCCCACTTG-1	17.1165	-1.04742
001-071_T0_COL_EPI_5p_N1__ACGCCGAGTTGACGTT-1	17.1625	-0.456611
001-071_T0_COL_EPI_5p_N1__CCACCTACACAAGCCC-1	16.7058	0.643965
001-071_T0_COL_EPI_5p_N1__ACACCGGCATTCCTCG-1	12.3115	9.9707
001-071_T0_COL_EPI_5p_N1__CGGAGCTAGCCGCCTA-1	8.09142	-3.38772
001-071_T0_COL_EPI_5p_N1__GTGCTTCAGCACAGGT-1	15.2727	7.92831
001-071_T0_COL_EPI_5p_N1__ATGGGAGCAGGAACGT-1	14.6711	3.71266
001-071_T0_COL_EPI_5p_N1__TCATTTGAGGGTTTCT-1	16.7998	0.98985
001-071_T0_COL_EPI_5p_N1__CTCTGGTGTGTTAAGA-1	8.79724	-0.106196
001-071_T0_COL_EPI_5p_N1__TCGCGAGTCAAACCGT-1	13.8202	4.02302
001-071_T0_COL_EPI_5p_N1__GGACAAGGTTTAAGCC-1	16.303	0.565328
001-071_T0_COL_EPI_5p_N1__ACGGAGACAAGGACTG-1	14.0427	4.3664
001-071_T0_COL_EPI_5p_N1__ACAGCCGGTCGGCTCA-1	16.397	-1.12056
001-071_T0_COL_EPI_5p_N1__GACTAACTCAACGGGA-1	2.4696	-2.69354
001-071_T0_COL_EPI_5p_N1__TGCCAAAAGTTAAGTG-1	14.2641	4.90797
001-071_T0_COL_EPI_5p_N1__GTAACGTTCCTGCAGG-1	16.3362	-1.08037
001-071_T0_COL_EPI_5p_N1__CTCGGAGGTATTCGTG-1	13.8787	4.38898
001-071_T0_COL_EPI_5p_N1__CGGACGTGTTTCGCTC-1	17.1986	-0.0833792
001-071_T0_COL_EPI_5p_N1__ATCATGGTCACCGTAA-1	16.6267	0.225233
001-071_T0_COL_EPI_5p_N1__AAGCCGCAGTCCATAC-1	16.9863	0.142185
001-071_T0_COL_EPI_5p_N1__AAACCTGAGAAGGTGA-1	16.877	-2.67279
001-071_T0_COL_EPI_5p_N1__GACTAACGTGACAAAT-1	16.2784	-2.23742
001-071_T0_COL_EPI_5p_N1__AGATCTGCATATGAGA-1	15.5122	1.76555
001-071_T0_COL_EPI_5p_N1__GAACCTAGTGTTAAGA-1	14.9035	6.09343
001-071_T0_COL_EPI_5p_N1__TATGCCCTCTCTGCTG-1	13.8	5.3923
001-071_T0_COL_EPI_5p_N1__GGACATTAGTGAACGC-1	17.4245	-1.07392
001-071_T0_COL_EPI_5p_N1__CATCAGAAGATGTCGG-1	13.8913	5.16716
001-071_T0_COL_EPI_5p_N1__TTCGAAGGTCAAGCGA-1	14.5662	3.89735
001-071_T0_COL_EPI_5p_N1__CGACCTTTCTCAACTT-1	17.2354	-0.662208
001-071_T0_COL_EPI_5p_N1__GTTCATTGTACCGTAT-1	16.3563	0.632489
001-071_T0_COL_EPI_5p_N1__CACACCTAGGCTAGCA-1	16.2946	-4.07396
001-071_T0_COL_EPI_5p_N1__GGGCACTCAGAAGCAC-1	17.254	-1.45528
001-071_T0_COL_EPI_5p_N1__TCTTTCCAGGCCGAAT-1	16.4764	0.893036
001-071_T0_COL_EPI_5p_N1__AAGACCTGTTCTCATT-1	2.23621	-1.54739
001-071_T0_COL_EPI_5p_N1__AGCCTAATCGCGCCAA-1	16.2712	0.112585
001-071_T0_COL_EPI_5p_N1__CGCTGGATCTGACCTC-1	14.8176	2.24119
001-071_T0_COL_EPI_5p_N1__ACTGAACCATATGGTC-1	17.118	-0.222829
001-071_T0_COL_EPI_5p_N1__TCTTTCCTCCGCGTTT-1	13.6895	4.22812
001-071_T0_COL_EPI_5p_N1__TGTATTCAGATCCTGT-1	16.9893	-2.07454
001-071_T0_COL_EPI_5p_N1__ACACCAATCGGACAAG-1	13.8617	5.26599
001-071_T0_COL_EPI_5p_N1__CGGAGTCAGAATCTCC-1	16.479	0.985605
001-071_T0_COL_EPI_5p_N1__AACTCTTTCCTGTACC-1	16.4206	0.469145
001-071_T0_COL_EPI_5p_N1__GGTGAAGGTGTGCCTG-1	16.5429	0.130542
001-071_T0_COL_EPI_5p_N1__TACACGACACCACGTG-1	14.677	3.94103
001-071_T0_COL_EPI_5p_N1__GGACAGAAGATCACGG-1	17.0407	-0.0844819
001-071_T0_COL_EPI_5p_N1__AAGGTTCGTCAAAGAT-1	16.3705	0.850489
001-071_T0_COL_EPI_5p_N1__GACTAACCATGGGAAC-1	15.1402	2.34872
001-071_T0_COL_EPI_5p_N1__TACAGTGGTGCGATAG-1	14.6195	3.51365
001-071_T0_COL_EPI_5p_N1__ATCACGACAAGCGATG-1	15.6949	0.538784
001-071_T0_COL_EPI_5p_N1__CTAGTGAAGCTTCGCG-1	17.044	-0.192152
001-071_T0_COL_EPI_5p_N1__GTGAAGGAGTCTCAAC-1	17.1491	-0.731938
001-071_T0_COL_EPI_5p_N1__TCACAAGTCTGGAGCC-1	15.0372	2.46728
001-071_T0_COL_EPI_5p_N1__AACTTTCAGTTAGCGG-1	16.5878	0.397426
001-071_T0_COL_EPI_5p_N1__CTAGTGAAGGGCTTGA-1	16.9303	-0.396277
001-071_T0_COL_EPI_5p_N1__GTCGTAACATAGACTC-1	14.9007	3.76707
001-071_T0_COL_EPI_5p_N1__ACGATGTGTGATGATA-1	16.79	0.104242
001-071_T0_COL_EPI_5p_N1__CGGACGTGTATAGTAG-1	16.9886	-1.09519
001-071_T0_COL_EPI_5p_N1__TTCTCAAAGAAGATTC-1	16.2859	-3.04655
001-071_T0_COL_EPI_5p_N1__AAGACCTCACAGGCCT-1	16.947	0.11473
001-071_T0_COL_EPI_5p_N1__CGGACTGAGCGATTCT-1	16.5442	-4.27486
001-071_T0_COL_EPI_5p_N1__CAGATCAAGTGGTCCC-1	8.87867	-0.0334164
001-071_T0_COL_EPI_5p_N1__TGAGAGGCAATGAAAC-1	16.7897	-3.39629
001-071_T0_COL_EPI_5p_N1__CACCACTGTACAGTGG-1	13.8036	6.19699
001-071_T0_COL_EPI_5p_N1__CAAGGCCAGTCGAGTG-1	16.9558	0.158636
001-071_T0_COL_EPI_5p_N1__AACCATGGTCCGAATT-1	6.66642	8.33258
001-071_T0_COL_EPI_5p_N1__CACAGTAAGCGCCTCA-1	14.7227	3.02179
001-071_T0_COL_EPI_5p_N1__AGCGTATCAGCCTTGG-1	17.1918	-0.14341
001-071_T0_COL_EPI_5p_N1__ACGGCCATCGTTACGA-1	16.7823	-2.5391
001-071_T0_COL_EPI_5p_N1__AAATGCCCATCTCCCA-1	14.989	2.73912
001-071_T0_COL_EPI_5p_N1__CTAACTTGTCTCATCC-1	14.6082	3.36466
001-071_T0_COL_EPI_5p_N1__AACTCCCAGTTCGCGC-1	16.78	-0.140311
001-071_T0_COL_EPI_5p_N1__CGCTGGACACAGGTTT-1	16.7873	0.664283
001-071_T0_COL_EPI_5p_N1__CGGCTAGCACAAGTAA-1	16.932	0.196982
001-071_T0_COL_EPI_5p_N1__GTCTCGTAGTATGACA-1	17.207	-0.742764
001-071_T0_COL_EPI_5p_N1__TAAACCGTCTCGTTTA-1	17.1204	-0.289043
001-071_T0_COL_EPI_5p_N1__GACAGAGAGATCGATA-1	14.3827	4.27182
001-071_T0_COL_EPI_5p_N1__AGATTGCCACCAGCAC-1	15.1597	2.49256
001-071_T0_COL_EPI_5p_N1__GAACGGAGTAGAGTGC-1	15.0728	2.28792
001-071_T0_COL_EPI_5p_N1__TCGGTAAGTCGACTGC-1	16.3425	0.277564
001-071_T0_COL_EPI_5p_N1__GGGCACTTCTTGTATC-1	16.8977	-2.47387
001-071_T0_COL_EPI_5p_N1__AAAGATGAGAAACCTA-1	16.5699	-3.78159
001-071_T0_COL_EPI_5p_N1__ACGCAGCAGACGCAAC-1	15.1883	2.521
001-071_T0_COL_EPI_5p_N1__AGATTGCAGCAGGCTA-1	17.0536	-0.271676
001-071_T0_COL_EPI_5p_N1__CTCACACAGGTGCTAG-1	16.7102	0.12393
001-071_T0_COL_EPI_5p_N1__CGGACACGTCTCACCT-1	13.9706	5.03758
001-071_T0_COL_EPI_5p_N1__CACCAGGTCAATAAGG-1	15.1344	2.59597
001-071_T0_COL_EPI_5p_N1__AACTCAGCAAGCTGTT-1	14.5867	2.59939
001-071_T0_COL_EPI_5p_N1__GATGAAAAGTGAAGAG-1	16.6967	0.408076
001-071_T0_COL_EPI_5p_N1__TGGTTAGAGGCACATG-1	16.7866	-1.07412
001-071_T0_COL_EPI_5p_N1__GGTGAAGAGTGCCAGA-1	14.9144	2.59906
001-071_T0_COL_EPI_5p_N1__ACACTGACAAGCTGTT-1	16.2105	1.84142
001-071_T0_COL_EPI_5p_N1__TTCTTAGGTTCTGGTA-1	16.335	-0.848211
001-071_T0_COL_EPI_5p_N1__CTACACCGTAGAAGGA-1	16.1806	0.826916
001-071_T0_COL_EPI_5p_N1__TCATTTGCAATGGAGC-1	14.841	2.32479
001-071_T0_COL_EPI_5p_N1__TGCGCAGAGTGGCACA-1	16.9038	-0.453202
001-071_T0_COL_EPI_5p_N1__ATAACGCGTGCAGACA-1	16.5467	0.800455
001-071_T0_COL_EPI_5p_N1__TTCGGTCTCTTGACGA-1	15.003	2.32824
001-071_T0_COL_EPI_5p_N1__AGCGGTCAGACCCACC-1	14.5921	4.04124
001-071_T0_COL_EPI_5p_N1__AGAGCGAAGACCACGA-1	16.2286	1.4635
001-071_T0_COL_EPI_5p_N1__TTTATGCCAAGTCTGT-1	16.934	0.137755
001-071_T0_COL_EPI_5p_N1__ACCGTAATCAATAAGG-1	16.7076	-3.72017
001-071_T0_COL_EPI_5p_N1__TGAGCATAGCTTCGCG-1	1.99023	-0.959206
001-071_T0_COL_EPI_5p_N1__TGCCCTAAGATCGATA-1	16.7185	-3.27383
001-071_T0_COL_EPI_5p_N1__AACCGCGAGCGAAGGG-1	14.7842	3.90765
001-071_T0_COL_EPI_5p_N1__TGACGGCAGAGCTTCT-1	13.9121	5.54732
001-071_T0_COL_EPI_5p_N1__GGGATGAGTCACCCAG-1	14.9935	2.77395
001-071_T0_COL_EPI_5p_N1__ATCATGGTCGACGGAA-1	14.4971	4.68217
001-071_T0_COL_EPI_5p_N1__GTTTCTAAGCCCAGCT-1	17.2786	-0.751061
001-071_T0_COL_EPI_5p_N1__GGACAAGGTTCCATGA-1	14.2033	4.72344
001-071_T0_COL_EPI_5p_N1__AACCGCGGTGCGCTTG-1	17.2864	-1.02326
001-071_T0_COL_EPI_5p_N1__CAGAATCGTACTCAAC-1	15.6007	2.66453
001-071_T0_COL_EPI_5p_N1__AAAGTAGAGGCCATAG-1	17.0474	-0.94993
001-071_T0_COL_EPI_5p_N1__TCTTCGGTCTACCTGC-1	17.2026	-0.634587
001-071_T0_COL_EPI_5p_N1__GTCAAGTGTGCAGTAG-1	17.3167	-1.65179
001-071_T0_COL_EPI_5p_N1__GTAACGTCACATGACT-1	15.2665	7.91919
001-071_T0_COL_EPI_5p_N1__CGATCGGTCAAACCAC-1	14.7111	3.38714
001-071_T0_COL_EPI_5p_N1__TGCTACCAGCCAGAAC-1	14.0857	4.83527
001-071_T0_COL_EPI_5p_N1__CTGATCCCACAACGTT-1	14.7101	4.00081
001-071_T0_COL_EPI_5p_N1__AAACCTGGTCGCGTGT-1	16.3725	1.77615
001-071_T0_COL_EPI_5p_N1__TCTCTAAGTGCACTTA-1	15.3498	2.45888
001-071_T0_COL_EPI_5p_N1__CGTAGGCGTACAGCAG-1	16.9007	-0.0690154
001-071_T0_COL_EPI_5p_N1__GCCTCTAAGGCCATAG-1	16.2823	-0.465218
001-071_T0_COL_EPI_5p_N1__GATGAAATCCTATTCA-1	16.3376	1.07405
001-071_T0_COL_EPI_5p_N1__AAGCCGCAGGCCCTCA-1	15.7746	4.2514
001-071_T0_COL_EPI_5p_N1__TGCTGCTAGCGGCTTC-1	17.2618	-1.30174
001-071_T0_COL_EPI_5p_N1__ACATCAGGTTTGACTG-1	3.74237	8.51683
001-071_T0_COL_EPI_5p_N1__CACAGGCTCACTCCTG-1	16.5494	-0.149225
001-071_T0_COL_EPI_5p_N1__GTGTGCGTCTGGTGTA-1	13.9009	5.20379
001-071_T0_COL_EPI_5p_N1__ACGCCAGAGGAGCGTT-1	14.9129	2.69174
001-071_T0_COL_EPI_5p_N1__GAAGCAGGTCAGAAGC-1	13.2869	5.74984
001-071_T0_COL_EPI_5p_N1__ATGCGATTCAGGTAAA-1	14.9519	3.13072
001-071_T0_COL_EPI_5p_N1__TCGAGGCAGTGTTTGC-1	15.8144	1.11549
001-071_T0_COL_EPI_5p_N1__AGGCCACCACGTAAGG-1	16.3392	0.83422
001-071_T0_COL_EPI_5p_N1__ACCCACTGTAAGAGAG-1	16.8346	-1.87613
001-071_T0_COL_EPI_5p_N1__CGATCGGGTTGATTGC-1	17.1109	0.0127639
001-071_T0_COL_EPI_5p_N1__GACTGCGGTTTAAGCC-1	16.7502	1.75249
001-071_T0_COL_EPI_5p_N1__CAACCAATCACGCATA-1	16.9545	-2.73068
001-071_T0_COL_EPI_5p_N1__CACATAGAGCTGAACG-1	16.9699	-0.23817
001-071_T0_COL_EPI_5p_N1__CGTAGCGTCCGCAAGC-1	16.3583	0.508015
001-071_T0_COL_EPI_5p_N1__TTGCCGTGTGCTAGCC-1	15.1126	2.97572
001-071_T0_COL_EPI_5p_N1__CAAGGCCGTATCTGCA-1	6.87175	5.91653
001-071_T0_COL_EPI_5p_N1__CGAGCCACAAGCCGTC-1	16.7354	-3.543
001-071_T0_COL_EPI_5p_N1__ATCTACTGTCTAGGTT-1	15.2109	3.09641
001-071_T0_COL_EPI_5p_N1__GGACAGACAAGCCATT-1	16.9342	0.244895
001-071_T0_COL_EPI_5p_N1__TTCTCAAAGTGTTAGA-1	16.6983	-2.40406
001-071_T0_COL_EPI_5p_N1__GGGCATCTCTGCCAGG-1	13.7488	5.36167
001-071_T0_COL_EPI_5p_N1__TGCACCTCATGGTCAT-1	17.0481	-0.488777
001-071_T0_COL_EPI_5p_N1__CGGTTAAGTGCAACGA-1	16.555	-0.406685
001-071_T0_COL_EPI_5p_N1__ATGGGAGTCAACACCA-1	17.1197	-0.74507
001-071_T0_COL_EPI_5p_N1__ATCTGCCCAATCACAC-1	17.0572	-0.229516
001-071_T0_COL_EPI_5p_N1__GAACATCTCATCTGCC-1	17.0551	-0.105524
001-071_T0_COL_EPI_5p_N1__GCGAGAACAACACGCC-1	16.8391	-0.342505
001-071_T0_COL_EPI_5p_N1__TCTTCGGGTCAGAAGC-1	16.8883	-1.93922
001-071_T0_COL_EPI_5p_N1__TGAGGGAAGGCTAGCA-1	14.945	2.36442
001-071_T0_COL_EPI_5p_N1__CGGACGTAGTCTTGCA-1	16.7616	0.0877924
001-071_T0_COL_EPI_5p_N1__ACCCACTCATCACCCT-1	17.2132	-0.851917
001-071_T0_COL_EPI_5p_N1__ATAGACCTCTCATTCA-1	16.7639	0.581186
001-071_T0_COL_EPI_5p_N1__GATCAGTGTAAGGGAA-1	15.0567	2.35722
001-071_T0_COL_EPI_5p_N1__GATCAGTGTTAAGATG-1	1.66905	-2.21429
001-071_T0_COL_EPI_5p_N1__CTCGTCACATACGCTA-1	16.4427	-0.952585
001-071_T0_COL_EPI_5p_N1__ACAGCCGCAGTGACAG-1	12.1871	10.4076
001-071_T0_COL_EPI_5p_N1__TGTGGTACACAAGCCC-1	17.2328	-2.0455
001-071_T0_COL_EPI_5p_N1__CATTATCTCTGCGGCA-1	14.0795	4.49969
001-071_T0_COL_EPI_5p_N1__TTCTTAGAGGTACTCT-1	17.2692	-1.86573
001-071_T0_COL_EPI_5p_N1__TCCCGATAGTCCGTAT-1	16.3464	0.71529
001-071_T0_COL_EPI_5p_N1__CGTCCATCAATGGATA-1	2.43179	-1.07035
001-071_T0_COL_EPI_5p_N1__AGTTGGTTCGCCGTGA-1	15.2295	1.76697
001-071_T0_COL_EPI_5p_N1__TTGGAACTCCCGACTT-1	16.9013	-0.0485194
001-071_T0_COL_EPI_5p_N1__CCAGCGAAGCAGCGTA-1	17.2837	-0.691358
001-071_T0_COL_EPI_5p_N1__AGAGCTTAGCCCAACC-1	16.8609	-3.04601
001-071_T0_COL_EPI_5p_N1__TGACAACGTAATCGTC-1	13.9423	4.78843
001-071_T0_COL_EPI_5p_N1__CACATAGTCAGTGCAT-1	15.6392	1.83028
001-071_T0_COL_EPI_5p_N1__CCTATTATCAACGGGA-1	16.4615	0.596613
001-071_T0_COL_EPI_5p_N1__CAGCAGCAGTGAATTG-1	12.4479	9.641
001-071_T0_COL_EPI_5p_N1__CCTATTATCCGTAGTA-1	16.7909	-0.46127
001-071_T0_COL_EPI_5p_N1__TTCTCAAAGGGAGTAA-1	14.0839	5.09694
001-071_T0_COL_EPI_5p_N1__TTGTAGGCACCTATCC-1	16.943	-2.90152
001-071_T0_COL_EPI_5p_N1__AGTCTTTCAAGAAGAG-1	16.6058	-0.0165058
001-071_T0_COL_EPI_5p_N1__CAGGTGCAGGCATTGG-1	14.6302	4.25302
001-071_T0_COL_EPI_5p_N1__GGCCGATGTTTCCACC-1	15.2389	2.54636
001-071_T0_COL_EPI_5p_N1__TACGGTAGTTCCCGAG-1	13.8823	5.30642
001-071_T0_COL_EPI_5p_N1__TGGCTGGCATCCGCGA-1	16.7543	-0.637534
001-071_T0_COL_EPI_5p_N1__TTTACTGAGGCGCTCT-1	16.585	1.08349
001-071_T0_COL_EPI_5p_N1__TGTGTTTTCAGATAAG-1	16.6498	0.181582
001-071_T0_COL_EPI_5p_N1__ACTTACTTCCTTAATC-1	14.0577	5.26452
001-071_T0_COL_EPI_5p_N1__CCACGGACAGTCACTA-1	16.7866	0.338817
001-071_T0_COL_EPI_5p_N1__GTATCTTCAGTATAAG-1	15.113	3.8855
001-071_T0_COL_EPI_5p_N1__CACTCCACAGCGTTCG-1	16.4926	-4.16135
001-071_T0_COL_EPI_5p_N1__AGTTGGTGTGCGATAG-1	1.36592	-1.73975
001-071_T0_COL_EPI_5p_N1__CAAGGCCTCGGTGTTA-1	15.966	-0.859431
001-071_T0_COL_EPI_5p_N1__AGATCTGCATGGTAGG-1	14.049	5.0289
001-071_T0_COL_EPI_5p_N1__GGGAATGTCGTAGGAG-1	14.6493	4.94096
001-071_T0_COL_EPI_5p_N1__CATGCCTAGTCAAGCG-1	16.8958	-0.231842
001-071_T0_COL_EPI_5p_N1__TTTGCGCCAGTGGGAT-1	16.377	0.669237
001-071_T0_COL_EPI_5p_N1__ACTTACTCACAAGACG-1	16.8809	-2.9093
001-071_T0_COL_EPI_5p_N1__TTGGCAAAGGCGTACA-1	14.9736	2.87756
001-071_T0_COL_EPI_5p_N1__TATGCCCAGACTCGGA-1	14.6202	3.88479
001-071_T0_COL_EPI_5p_N1__ACGGGTCCACGCCAGT-1	17.1657	-0.844648
001-071_T0_COL_EPI_5p_N1__CCTTACGGTTAGAACA-1	16.4663	-0.594998
001-071_T0_COL_EPI_5p_N1__GTCATTTGTGTTAAGA-1	16.9301	-0.248556
001-071_T0_COL_EPI_5p_N1__CTCAGAAAGTTCGATC-1	16.1183	-0.810419
001-071_T0_COL_EPI_5p_N1__GAGGTGACATTACGAC-1	17.1014	-2.4028
001-071_T0_COL_EPI_5p_N1__TGACTAGAGGTGCAAC-1	12.2644	9.44252
001-071_T0_COL_EPI_5p_N1__CGAGAAGGTCTAGGTT-1	16.3406	-1.60717
001-071_T0_COL_EPI_5p_N1__GGCCGATCACGAAATA-1	3.7023	8.58191
001-071_T0_COL_EPI_5p_N1__TGACTAGTCGTGGGAA-1	14.1294	4.83724
001-071_T0_COL_EPI_5p_N1__CAAGAAACACACTGCG-1	17.1643	-2.07641
001-071_T0_COL_EPI_5p_N1__TTTGGTTAGTCAATAG-1	16.8929	-2.72707
001-071_T0_COL_EPI_5p_N1__TTGTAGGGTTTCGCTC-1	17.2202	-0.379953
001-071_T0_COL_EPI_5p_N1__CCAATCCCACATCCAA-1	16.7615	-0.0311067
001-071_T0_COL_EPI_5p_N1__TTGTAGGGTCCTCCAT-1	16.9103	-2.58736
001-071_T0_COL_EPI_5p_N1__ACATGGTCAAGGTGTG-1	16.5167	-0.527394
001-071_T0_COL_EPI_5p_N1__ACTTACTTCCAAATGC-1	14.6953	4.57397
001-071_T0_COL_EPI_5p_N1__TCCACACAGGAGTAGA-1	16.8336	-0.239835
001-071_T0_COL_EPI_5p_N1__CGTGTAAGTCCCGACA-1	16.6926	0.197134
001-071_T0_COL_EPI_5p_N1__GATCGCGTCCTATTCA-1	16.4383	1.36803
001-071_T0_COL_EPI_5p_N1__GTTACAGCAGCGATCC-1	16.726	0.240153
001-071_T0_COL_EPI_5p_N1__GCGGGTTAGCGGATCA-1	17.1178	-2.4883
001-071_T0_COL_EPI_5p_N1__TGCTACCCAGCGTAAG-1	15.1764	3.40268
001-071_T0_COL_EPI_5p_N1__AAATGCCTCACCATAG-1	13.6358	5.94245
001-071_T0_COL_EPI_5p_N1__CATCCACGTATATGGA-1	17.0295	-0.200402
001-071_T0_COL_EPI_5p_N1__TTTGTCACACACTGCG-1	14.0861	5.17964
001-071_T0_COL_EPI_5p_N1__CATCAAGAGCACGCCT-1	5.00262	8.07325
001-071_T0_COL_EPI_5p_N1__TATCTCACATGAACCT-1	2.15034	-1.57711
001-071_T0_COL_EPI_5p_N1__CGAGCCAAGAGTACAT-1	14.6478	3.99438
001-071_T0_COL_EPI_5p_N1__CTACATTAGTACGCCC-1	13.0991	5.97031
001-071_T0_COL_EPI_5p_N1__CGACCTTAGACTAAGT-1	16.6839	-0.268914
001-071_T0_COL_EPI_5p_N1__ACGGGCTTCTAACCGA-1	16.7928	-2.86879
001-071_T0_COL_EPI_5p_N1__CTGCTGTAGATACACA-1	15.8595	1.60503
001-071_T0_COL_EPI_5p_N1__CTGCGGATCTATGTGG-1	17.1902	-0.834333
001-071_T0_COL_EPI_5p_N1__CGTCTACGTGAGTATA-1	16.8644	0.352036
001-071_T0_COL_EPI_5p_N1__CCGGTAGGTGTGGCTC-1	12.4826	10.1102
001-071_T0_COL_EPI_5p_N1__ATCATCTAGTACGATA-1	13.5354	5.618
001-071_T0_COL_EPI_5p_N1__GCATACAGTCTTGCGG-1	14.2906	4.12207
001-071_T0_COL_EPI_5p_N1__GTACTTTAGTGGTAAT-1	16.1863	0.757429
001-071_T0_COL_EPI_5p_N1__GTGAAGGCACGCATCG-1	13.9437	5.26525
001-071_T0_COL_EPI_5p_N1__GCGCGATCATTCTTAC-1	16.9378	0.106608
001-071_T0_COL_EPI_5p_N1__CAGCTAAGTTCCGGCA-1	6.27478	6.89589
001-071_T0_COL_EPI_5p_N1__TGACTTTTCGCGATCG-1	14.0167	5.43391
001-071_T0_COL_EPI_5p_N1__TACCTATTCTTCATGT-1	16.7474	-0.266802
001-071_T0_COL_EPI_5p_N1__GAACCTAGTGACGGTA-1	12.1354	9.74039
001-071_T0_COL_EPI_5p_N1__TACGGATAGTTTCCTT-1	16.4222	0.407065
001-071_T0_COL_EPI_5p_N1__CACCTTGCAAGACACG-1	16.301	-4.37075
001-071_T0_COL_EPI_5p_N1__ACAGCTACACCTTGTC-1	17.0077	-2.74315
001-071_T0_COL_EPI_5p_N1__GGACAGAAGCTACCGC-1	14.5288	4.13354
001-071_T0_COL_EPI_5p_N1__AGAATAGTCCTGCTTG-1	16.3111	-2.19984
001-071_T0_COL_EPI_5p_N1__AACCGCGCACGAAACG-1	14.6357	2.51712
001-071_T0_COL_EPI_5p_N1__CGCTATCAGTACACCT-1	16.0881	-3.87409
001-071_T0_COL_EPI_5p_N1__CATATTCCAAGCTGAG-1	16.9578	-0.338174
001-071_T0_COL_EPI_5p_N1__CCACTACGTTCGCTAA-1	17.4019	-1.31577
001-071_T0_COL_EPI_5p_N1__CCACCTATCCTCAATT-1	8.62985	3.96577
001-071_T0_COL_EPI_5p_N1__ACTGAACCAAGCGAGT-1	16.8215	0.158828
001-071_T0_COL_EPI_5p_N1__AACTTTCAGTGACTCT-1	16.6862	-0.0672379
001-071_T0_COL_EPI_5p_N1__GGGTCTGGTTTACTCT-1	16.5131	-0.612262
001-071_T0_COL_EPI_5p_N1__AGTCTTTTCTGAAAGA-1	17.0472	-0.10489
001-071_T0_COL_EPI_5p_N1__CGCGGTAAGGCGACAT-1	17.185	-2.28619
001-071_T0_COL_EPI_5p_N1__CTCCTAGCACCAGCAC-1	13.9504	5.3796
001-071_T0_COL_EPI_5p_N1__AGGGTGATCAGAGGTG-1	16.402	-2.06608
001-071_T0_COL_EPI_5p_N1__ACGGCCAAGGAGTACC-1	16.9746	-0.176836
001-071_T0_COL_EPI_5p_N1__TCTATTGGTGTGACGA-1	15.2578	7.88503
001-071_T0_COL_EPI_5p_N1__TCGGGACCACAACGTT-1	16.3793	-2.0149
001-071_T0_COL_EPI_5p_N1__GACGGCTAGACAATAC-1	4.38545	8.78463
001-071_T0_COL_EPI_5p_N1__CGCCAAGTCCTGCAGG-1	15.2741	7.90733
001-071_T0_COL_EPI_5p_N1__GTTCATTGTACTTCTT-1	1.97729	-0.698556
001-071_T0_COL_EPI_5p_N1__CATCAGAGTGCGATAG-1	16.8399	0.0390149
001-071_T0_COL_EPI_5p_N1__TTTACTGAGATGTGGC-1	16.8645	0.687135
001-071_T0_COL_EPI_5p_N1__TGTATTCAGCGATATA-1	13.7742	4.37667
001-071_T0_COL_EPI_5p_N1__CGTCTACGTACGACCC-1	16.7944	0.0404985
001-071_T0_COL_EPI_5p_N1__GTTAAGCAGATGGCGT-1	16.2138	-1.89617
001-071_T0_COL_EPI_5p_N1__GAATAAGCATCCGTGG-1	16.6021	0.545194
001-071_T0_COL_EPI_5p_N1__TACGGATGTCCAGTAT-1	16.3892	-0.391061
001-071_T0_COL_EPI_5p_N1__ACACCCTGTGTTTGTG-1	14.3321	4.24633
001-071_T0_COL_EPI_5p_N1__GCCAAATTCTGAGTGT-1	16.7351	0.616324
001-071_T0_COL_EPI_5p_N1__GAGGTGAGTCCAAGTT-1	15.8716	2.05075
001-071_T0_COL_EPI_5p_N1__CGAGAAGAGCGTGAGT-1	14.5489	4.04889
001-071_T0_COL_EPI_5p_N1__GGTGAAGGTGAGTATA-1	14.3201	3.91202
001-071_T0_COL_EPI_5p_N1__GATCGATTCAACTCTT-1	14.8847	3.24483
001-071_T0_COL_EPI_5p_N1__CTGAAGTGTAAGTAGT-1	13.7479	5.69611
001-071_T0_COL_EPI_5p_N1__CTCATTAGTGGTGTAG-1	14.9939	3.47653
001-071_T0_COL_EPI_5p_N1__AGGTCCGGTATAGTAG-1	16.1816	-2.10116
001-071_T0_COL_EPI_5p_N1__CATTCGCGTACATGTC-1	16.6848	0.173201
001-071_T0_COL_EPI_5p_N1__GATCGTATCGGCGCTA-1	16.6693	0.526685
001-071_T0_COL_EPI_5p_N1__GGGTTGCCATCAGTAC-1	14.9122	3.78756
001-071_T0_COL_EPI_5p_N1__CGTCAGGGTGCTGTAT-1	14.6481	3.86819
001-071_T0_COL_EPI_5p_N1__TCGGTAACACGCGAAA-1	16.3889	0.494116
001-071_T0_COL_EPI_5p_N1__AGCTCCTTCCTTGCCA-1	16.9718	-0.0250599
001-071_T0_COL_EPI_5p_N1__GCAAACTTCGTCTGAA-1	17.2072	-0.925002
001-071_T0_COL_EPI_5p_N1__CGGGTCAAGAATGTTG-1	16.5307	0.0564047
001-071_T0_COL_EPI_5p_N1__CATATGGGTACCGTTA-1	13.486	5.72617
001-071_T0_COL_EPI_5p_N1__CCTCTGAGTATTCTCT-1	17.2683	-1.61314
001-071_T0_COL_EPI_5p_N1__GCCTCTATCTAAGCCA-1	16.7071	-0.128745
001-071_T0_COL_EPI_5p_N1__CGACCTTCAAGCCATT-1	11.3152	11.1071
001-071_T0_COL_EPI_5p_N1__CGTGAGCCACGTGAGA-1	16.8332	-3.28574
001-071_T0_COL_EPI_5p_N1__ACTGAGTTCAAACCGT-1	15.0452	2.53238
001-071_T0_COL_EPI_5p_N1__GATCAGTGTCGAAAGC-1	14.5191	2.16448
001-071_T0_COL_EPI_5p_N1__ACTGAACCAGCTCGAC-1	16.4413	-0.479856
001-071_T0_COL_EPI_5p_N1__ATCTACTTCCCTTGTG-1	15.0068	4.07881
001-071_T0_COL_EPI_5p_N1__CCGTGGATCGGCCGAT-1	15.2657	2.41251
001-071_T0_COL_EPI_5p_N1__GACGTGCCATCCGTGG-1	14.9029	3.2393
001-071_T0_COL_EPI_5p_N1__GCAATCAGTATAAACG-1	16.9096	-0.0980831
001-071_T0_COL_EPI_5p_N1__ACACCGGGTCGACTGC-1	16.8178	-1.70736
001-071_T0_COL_EPI_5p_N1__TGCTGCTCAGTATCTG-1	15.3753	2.41019
001-071_T0_COL_EPI_5p_N1__CCGGGATCAATACGCT-1	16.3865	0.434804
001-071_T0_COL_EPI_5p_N1__AGGTCATCACTTACGA-1	15.7508	1.56729
001-071_T0_COL_EPI_5p_N1__GCGGGTTAGTAGCCGA-1	16.6012	-0.4081
001-071_T0_COL_EPI_5p_N1__GCACTCTCAGACAGGT-1	15.69	1.27122
001-071_T0_COL_EPI_5p_N1__GCAGTTAAGTAATCCC-1	13.8679	5.33379
001-071_T0_COL_EPI_5p_N1__CCTTACGTCCATGAGT-1	14.5497	3.9215
001-071_T0_COL_EPI_5p_N1__CTCGAGGTCACCACCT-1	17.0256	-2.7744
001-071_T0_COL_EPI_5p_N1__TTCGAAGAGGACAGAA-1	16.8182	-0.0475503
001-071_T0_COL_EPI_5p_N1__GCTGCAGAGGGATCTG-1	16.9146	-2.98059
001-071_T0_COL_EPI_5p_N1__CTGAAACCACGGCCAT-1	12.3401	10.228
001-071_T0_COL_EPI_5p_N1__AGGTCATAGATCTGCT-1	14.4135	4.21501
001-071_T0_COL_EPI_5p_N1__GTTCTCGGTGCCTGTG-1	14.9622	3.87731
001-071_T0_COL_EPI_5p_N1__GACCAATAGTAGGTGC-1	16.4773	0.731744
001-071_T0_COL_EPI_5p_N1__GTTACAGCACCGTTGG-1	16.2353	0.305505
001-071_T0_COL_EPI_5p_N1__CAGAATCCACAAGCCC-1	16.4081	0.190725
001-071_T0_COL_EPI_5p_N1__ACGGAGATCCCATTAT-1	14.8694	2.51979
001-071_T0_COL_EPI_5p_N1__GGAAAGCCAGGATTGG-1	16.7289	0.414662
001-071_T0_COL_EPI_5p_N1__TACACGATCACATGCA-1	16.1912	-4.32629
001-071_T0_COL_EPI_5p_N1__ATGGGAGGTAGCAAAT-1	16.8225	-0.2365
001-071_T0_COL_EPI_5p_N1__AGATTGCTCGTGGACC-1	12.5672	9.96856
001-071_T0_COL_EPI_5p_N1__TCACGAAAGTGTCCAT-1	14.8473	2.9588
001-071_T0_COL_EPI_5p_N1__TCGGGACGTGGTACAG-1	16.7193	-3.65409
001-071_T0_COL_EPI_5p_N1__TTGGCAAAGGAGCGTT-1	14.8861	3.19379
001-071_T0_COL_EPI_5p_N1__ATCCACCAGAGGTTGC-1	15.0155	3.55815
001-071_T0_COL_EPI_5p_N1__CTAATGGAGATATGGT-1	16.8558	0.576066
001-071_T0_COL_EPI_5p_N1__GGAGCAACAATCTGCA-1	15.4415	2.1146
001-071_T0_COL_EPI_5p_N1__CATGGCGAGAAGGGTA-1	17.052	-0.970035
001-071_T0_COL_EPI_5p_N1__CAGTCCTTCGCCATAA-1	7.62179	5.0771
001-071_T0_COL_EPI_5p_N1__ATCGAGTTCTTGTCAT-1	14.4824	4.20739
001-071_T0_COL_EPI_5p_N1__AGCGTATCAGGACCCT-1	14.51	4.15365
001-071_T0_COL_EPI_5p_N1__CCTATTACACACAGAG-1	14.7669	2.94319
001-071_T0_COL_EPI_5p_N1__GACGTTATCACCATAG-1	3.99123	9.13337
001-071_T0_COL_EPI_5p_N1__CTGCCTACAAAGGTGC-1	17.169	-1.54552
001-071_T0_COL_EPI_5p_N1__ATTACTCCAATCGAAA-1	13.6592	4.77502
001-071_T0_COL_EPI_5p_N1__GAGGTGATCTTAGAGC-1	13.8449	5.26283
001-071_T0_COL_EPI_5p_N1__TCAGGATCACGGCCAT-1	2.01047	-0.717508
001-071_T0_COL_EPI_5p_N1__GACTACACATGCCACG-1	16.89	-3.29846
001-071_T0_COL_EPI_5p_N1__ACGATGTTCCAATGGT-1	16.4367	-1.00992
001-071_T0_COL_EPI_5p_N1__CCCAATCAGCTAGTCT-1	14.0655	5.09605
001-071_T0_COL_EPI_5p_N1__TCACGAACAGATTGCT-1	17.2645	-1.81673
001-071_T0_COL_EPI_5p_N1__CAGCTAAGTGCCTGCA-1	16.9764	-2.50033
001-071_T0_COL_EPI_5p_N1__TGCGTGGAGTACTTGC-1	15.1253	3.08597
001-071_T0_COL_EPI_5p_N1__CCAATCCGTGGTTTCA-1	3.7523	8.53691
001-071_T0_COL_EPI_5p_N1__AGTGTCAGTTGGTTTG-1	16.3173	-2.95949
001-071_T0_COL_EPI_5p_N1__AAATGCCGTAGCTAAA-1	16.8332	-0.367923
001-071_T0_COL_EPI_5p_N1__GGACAAGCACTAGTAC-1	14.7417	3.62205
001-071_T0_COL_EPI_5p_N1__CTCTACGAGTGTACGG-1	16.322	0.172487
001-071_T0_COL_EPI_5p_N1__CACATAGCACCTCGTT-1	16.6014	-1.83725
001-071_T0_COL_EPI_5p_N1__ACTTACTGTGTAACGG-1	16.2515	4.4948
001-071_T0_COL_EPI_5p_N1__CCAATCCGTCTAGTCA-1	9.79516	2.74941
001-071_T0_COL_EPI_5p_N1__TGAGCATGTTATCCGA-1	16.785	-3.56501
001-071_T0_COL_EPI_5p_N1__GTATCTTAGTGGTAGC-1	16.8382	-3.25958
001-071_T0_COL_EPI_5p_N1__TCTATTGGTCTTTCAT-1	16.4122	1.17548
001-071_T0_COL_EPI_5p_N1__GACGGCTAGCCATCGC-1	16.739	-0.194278
001-071_T0_COL_EPI_5p_N1__CGTCTACCACTTACGA-1	16.6119	-3.61457
001-071_T0_COL_EPI_5p_N1__TCGCGTTCAGAGCCAA-1	17.0612	-0.200532
001-071_T0_COL_EPI_5p_N1__TATTACCTCTCTGAGA-1	14.2038	2.46277
001-071_T0_COL_EPI_5p_N1__GGGAATGTCGAGAGCA-1	17.2053	-1.47111
001-071_T0_COL_EPI_5p_N1__GGGCATCCACCGGAAA-1	16.2983	0.621818
001-071_T0_COL_EPI_5p_N1__AGGGATGAGGGTGTTG-1	16.3449	1.11457
001-071_T0_COL_EPI_5p_N1__CGGACGTGTGATAAAC-1	17.1345	-0.666999
001-071_T0_COL_EPI_5p_N1__ACCTTTATCACGAAGG-1	16.6716	0.130741
001-071_T0_COL_EPI_5p_N1__CGCGTTTGTTATGCGT-1	14.1991	3.90654
001-071_T0_COL_EPI_5p_N1__GCATACAAGTTGTCGT-1	15.2717	7.90672
001-071_T0_COL_EPI_5p_N1__CACTCCAGTTAGTGGG-1	15.0969	2.32399
001-071_T0_COL_EPI_5p_N1__CGTGTAACATTCACTT-1	5.31093	7.8985
001-071_T0_COL_EPI_5p_N1__TATGCCCGTGTCTGAT-1	15.6475	2.5606
001-071_T0_COL_EPI_5p_N1__CGTTGGGCAAATCCGT-1	14.3731	2.10804
001-071_T0_COL_EPI_5p_N1__CTTCTCTTCCAAACAC-1	15.002	2.7003
001-071_T0_COL_EPI_5p_N1__GCTCCTATCCAAACAC-1	13.891	5.0167
001-071_T0_COL_EPI_5p_N1__TAGACCACAGGACCCT-1	14.3339	3.79981
001-071_T0_COL_EPI_5p_N1__TACGGTATCTTCCTTC-1	14.8335	2.33024
001-071_T0_COL_EPI_5p_N1__TCAGGATGTCCCGACA-1	16.1965	0.987631
001-071_T0_COL_EPI_5p_N1__CCTACCATCCGCATCT-1	17.0089	-0.478328
001-071_T0_COL_EPI_5p_N1__TGAAAGAAGGCTAGCA-1	10.5064	2.29598
001-071_T0_COL_EPI_5p_N1__TGGGCGTCAGTACACT-1	17.0992	-1.40946
001-071_T0_COL_EPI_5p_N1__CAGCGACGTTCCACTC-1	17.2635	-1.58632
001-071_T0_COL_EPI_5p_N1__TTAACTCTCTTACCGC-1	15.5878	0.586743
001-071_T0_COL_EPI_5p_N1__GCAGTTATCCTGCCAT-1	8.24345	-1.94257
001-071_T0_COL_EPI_5p_N1__TGGGCGTAGTAGTGCG-1	14.8253	4.62847
001-071_T0_COL_EPI_5p_N1__TGGTTAGCAGACAGGT-1	16.8461	0.067883
001-071_T0_COL_EPI_5p_N1__AGGCCACAGGCAGGTT-1	17.0369	-1.22193
001-071_T0_COL_EPI_5p_N1__AGTCTTTAGCGATTCT-1	16.3749	-1.09
001-071_T0_COL_EPI_5p_N1__GTTTCTAGTCGATTGT-1	16.6544	-3.7079
001-071_T0_COL_EPI_5p_N1__ATCATGGCACGCGAAA-1	14.8169	4.48342
001-071_T0_COL_EPI_5p_N1__CACTCCAAGAGACGAA-1	17.2501	-1.78734
001-071_T0_COL_EPI_5p_N1__CCGTACTAGGGTCTCC-1	14.7329	2.56032
001-071_T0_COL_EPI_5p_N1__CTGAAGTAGCTTCGCG-1	15.964	4.70486
001-071_T0_COL_EPI_5p_N1__TTCTCAAGTTTAAGCC-1	14.1333	4.80021
001-071_T0_COL_EPI_5p_N1__GCTTCCACAGCCTTGG-1	15.2567	2.5977
001-071_T0_COL_EPI_5p_N1__TCCACACGTAGAAAGG-1	14.724	3.52834
001-071_T0_COL_EPI_5p_N1__AATCGGTTCTCGCATC-1	14.7195	2.78236
001-071_T0_COL_EPI_5p_N1__CGTTGGGCAGTAAGCG-1	16.6532	-0.379888
001-071_T0_COL_EPI_5p_N1__AGAGCTTCAAACCCAT-1	16.6909	-0.153364
001-071_T0_COL_EPI_5p_N1__ACGATGTCATCGATTG-1	16.9763	-2.63559
001-071_T0_COL_EPI_5p_N1__TAAACCGTCAAAGACA-1	12.3875	10.3179
001-071_T0_COL_EPI_5p_N1__AGATTGCAGTGCTGCC-1	14.1548	4.36214
001-071_T0_COL_EPI_5p_N1__GACCTGGCATCAGTCA-1	16.8401	0.0231116
001-071_T0_COL_EPI_5p_N1__ATTGGTGGTCAGAAGC-1	14.7984	4.10147
001-071_T0_COL_EPI_5p_N1__TTCGGTCCACACGCTG-1	15.0965	2.49654
001-071_T0_COL_EPI_5p_N1__GACGGCTTCGTCCGTT-1	16.8045	-3.06956
001-071_T0_COL_EPI_5p_N1__GAACGGATCAGCAACT-1	8.2223	-1.90059
001-071_T0_COL_EPI_5p_N1__CTCGTCATCTTCGGTC-1	16.7568	-3.01107
001-071_T0_COL_EPI_5p_N1__GCAGTTAAGCGCCTTG-1	16.852	-0.62388
001-071_T0_COL_EPI_5p_N1__AACGTTGAGTGTACCT-1	14.4551	4.76343
001-071_T0_COL_EPI_5p_N1__TCGGGACCATGACATC-1	16.9892	-0.932978
001-071_T0_COL_EPI_5p_N1__TCCCGATCAACACGCC-1	16.9704	-2.9156
001-071_T0_COL_EPI_5p_N1__TACGGGCCATCCGTGG-1	17.0736	-0.168101
001-071_T0_COL_EPI_5p_N1__CCTCAGTAGCCAGTTT-1	14.1286	4.84373
001-071_T0_COL_EPI_5p_N1__GGCTCGAGTATAGGTA-1	14.9972	3.03713
001-071_T0_COL_EPI_5p_N1__ACACCAATCAACACCA-1	17.0767	-0.711932
001-071_T0_COL_EPI_5p_N1__CGTCAGGGTCACCTAA-1	13.9259	4.33341
001-071_T0_COL_EPI_5p_N1__GCCAAATCAATGTTGC-1	16.7854	-2.08668
001-071_T0_COL_EPI_5p_N1__CATCAAGTCCAAATGC-1	17.1815	-1.8218
001-071_T0_COL_EPI_5p_N1__ACCGTAACACGCATCG-1	4.3211	9.34285
001-071_T0_COL_EPI_5p_N1__GGGACCTGTACTTCTT-1	16.7665	-2.96602
001-071_T0_COL_EPI_5p_N1__CACCACTAGCCTTGAT-1	13.8715	5.17832
001-071_T0_COL_EPI_5p_N1__ACACCAACACTGTCGG-1	15.3543	3.59091
001-071_T0_COL_EPI_5p_N1__AGTGAGGGTCTGATCA-1	15.8479	-0.722373
001-071_T0_COL_EPI_5p_N1__AGGTCCGGTGCGGTAA-1	15.6414	1.51254
001-071_T0_COL_EPI_5p_N1__ACACCCTAGTTCGCAT-1	14.9133	3.4439
001-071_T0_COL_EPI_5p_N1__CTCTAATCAAGCGCTC-1	16.2872	0.371434
001-071_T0_COL_EPI_5p_N1__ATTACTCTCCTAGAAC-1	14.7465	4.36713
001-071_T0_COL_EPI_5p_N1__AACCATGGTCGGATCC-1	15.1348	2.288
001-071_T0_COL_EPI_5p_N1__CCTACCACATTGTGCA-1	16.2437	0.789133
001-071_T0_COL_EPI_5p_N1__CACCAGGGTGCACGAA-1	16.0087	1.32662
001-071_T0_COL_EPI_5p_N1__CTAGCCTAGACTAAGT-1	15.4558	2.30519
001-071_T0_COL_EPI_5p_N1__GCGCGATAGAATGTGT-1	13.6355	4.90346
001-071_T0_COL_EPI_5p_N1__ACGAGCCTCGCCCTTA-1	16.8809	-0.013078
001-071_T0_COL_EPI_5p_N1__CGAGCACCACGGATAG-1	16.7279	-0.147442
001-071_T0_COL_EPI_5p_N1__CGCGGTAAGAATTGTG-1	15.2701	7.91782
001-071_T0_COL_EPI_5p_N1__TTTATGCAGACACTAA-1	16.819	-3.03397
001-071_T0_COL_EPI_5p_N1__GCTGCTTAGATCTGCT-1	16.7189	-0.554608
001-071_T0_COL_EPI_5p_N1__CAGGTGCCATTCCTCG-1	16.6252	-3.58632
001-071_T0_COL_EPI_5p_N1__GGGACCTAGTGGGATC-1	15.7331	1.42698
001-071_T0_COL_EPI_5p_N1__GTGCAGCGTAGCACGA-1	14.4554	3.90135
001-071_T0_COL_EPI_5p_N1__CAACTAGTCCGAACGC-1	14.7736	4.0061
001-071_T0_COL_EPI_5p_N1__GATCAGTAGGCACATG-1	16.9365	-3.03314
001-071_T0_COL_EPI_5p_N1__GAAATGAAGCTCCTTC-1	14.8899	3.34808
001-071_T0_COL_EPI_5p_N1__CAGCTGGCAGGCGATA-1	14.7694	4.28031
001-071_T0_COL_EPI_5p_N1__AACCATGAGGATGTAT-1	3.7516	8.31788
001-071_T0_COL_EPI_5p_N1__GCAATCATCGCAAGCC-1	15.5644	1.13295
001-071_T0_COL_EPI_5p_N1__ACAGCCGAGCAGGTCA-1	16.9939	-0.0519241
001-071_T0_COL_EPI_5p_N1__CGATTGACACCAGGTC-1	16.7945	-3.14504
001-071_T0_COL_EPI_5p_N1__TAAGTGCAGTTAGCGG-1	16.688	-3.42795
001-071_T0_COL_EPI_5p_N1__GGCAATTCACGAAGCA-1	15.0359	2.72855
001-071_T0_COL_EPI_5p_N1__ATCTGCCAGTGGTCCC-1	16.5196	-1.35426
001-071_T0_COL_EPI_5p_N1__GGCTGGTAGGCGACAT-1	16.8628	0.0624274
001-071_T0_COL_EPI_5p_N1__GACGTTAGTACCTACA-1	16.31	-2.23549
001-071_T0_COL_EPI_5p_N1__GACTACAAGCACCGTC-1	16.346	-0.137426
001-071_T0_COL_EPI_5p_N1__GATCGATCACTAAGTC-1	14.9207	2.88311
001-071_T0_COL_EPI_5p_N1__CGGCTAGGTCAGAATA-1	11.0726	11.1905
001-071_T0_COL_EPI_5p_N1__TGCTACCCATCAGTAC-1	15.0343	3.24115
001-071_T0_COL_EPI_5p_N1__TGTTCCGCATTGCGGC-1	16.9127	-3.06126
001-071_T0_COL_EPI_5p_N1__TGAGGGAAGTACGACG-1	16.6209	-1.02766
001-071_T0_COL_EPI_5p_N1__GATCGATGTCTCTTTA-1	16.9608	-2.34657
001-071_T0_COL_EPI_5p_N1__ATCGAGTAGGTTCCTA-1	16.2703	1.05497
001-071_T0_COL_EPI_5p_N1__GGACGTCAGTATGACA-1	13.8718	5.2922
001-071_T0_COL_EPI_5p_N1__ACCAGTAAGACTACAA-1	15.8316	-0.320259
001-071_T0_COL_EPI_5p_N1__CAGCTAATCACCATAG-1	14.4333	4.73388
001-071_T0_COL_EPI_5p_N1__ACGTCAATCCTTGCCA-1	16.8053	-3.00251
001-071_T0_COL_EPI_5p_N1__TTGGCAAGTAAGTGGC-1	14.2103	4.59962
001-071_T0_COL_EPI_5p_N1__CGTGAGCCAGCCTATA-1	16.5873	0.746245
001-071_T0_COL_EPI_5p_N1__AGGTCATCACGCATCG-1	14.7217	4.33719
001-071_T0_COL_EPI_5p_N1__TGAGAGGAGTGTTAGA-1	16.7927	-2.20387
001-071_T0_COL_EPI_5p_N1__GTCAAGTTCATTGCCC-1	14.8128	4.00568
001-071_T0_COL_EPI_5p_N1__TTGCGTCCAGGAACGT-1	17.1974	-0.441594
001-071_T0_COL_EPI_5p_N1__CAAGATCTCTGAGGGA-1	16.9363	0.721523
001-071_T0_COL_EPI_5p_N1__CGAGCCAGTTACGTCA-1	17.0381	0.0797327
001-071_T0_COL_EPI_5p_N1__CGACCTTAGGGTTCCC-1	16.0767	0.309963
001-071_T0_COL_EPI_5p_N1__TAAGAGACATGTAGTC-1	16.5861	0.671754
001-071_T0_COL_EPI_5p_N1__AAACCTGGTTCCGGCA-1	16.4094	0.825418
001-071_T0_COL_EPI_5p_N1__GCTTCCAAGATGGCGT-1	16.713	0.994131
001-071_T0_COL_EPI_5p_N1__CTAATGGTCAGGCCCA-1	16.7896	-3.32454
001-071_T0_COL_EPI_5p_N1__GGCGACTCATACCATG-1	16.0102	1.51966
001-071_T0_COL_EPI_5p_N1__CTAACTTGTTATCGGT-1	14.6551	2.9173
001-071_T0_COL_EPI_5p_N1__TAAGAGAGTTATCGGT-1	5.47441	7.24315
001-071_T0_COL_EPI_5p_N1__ACGTCAAGTTGCGTTA-1	14.1547	4.57533
001-071_T0_COL_EPI_5p_N1__CAGAATCGTCTAACGT-1	16.2649	-4.20514
001-071_T0_COL_EPI_5p_N1__CACACTCTCTTCGAGA-1	12.2831	10.3487
001-071_T0_COL_EPI_5p_N1__TCTATTGTCACTTACT-1	16.9776	-0.241476
001-071_T0_COL_EPI_5p_N1__CTGCTGTTCTTGCAAG-1	14.3839	3.99081
001-071_T0_COL_EPI_5p_N1__CGATGTATCTTGCCGT-1	16.4627	-0.517142
001-071_T0_COL_EPI_5p_N1__TGTCCCAGTTCCCTTG-1	10.0544	2.41727
001-071_T0_COL_EPI_5p_N1__TTTGGTTTCGCGTAGC-1	12.2394	9.90096
001-071_T0_COL_EPI_5p_N1__AACCGCGTCTTCATGT-1	14.0646	4.95144
001-071_T0_COL_EPI_5p_N1__GTAACGTAGATCGATA-1	12.3549	10.1804
001-071_T0_COL_EPI_5p_N1__GTATCTTCAGCGTAAG-1	16.6118	-2.23853
001-071_T0_COL_EPI_5p_N1__GTCTCGTAGACACGAC-1	13.9078	5.40369
001-071_T0_COL_EPI_5p_N1__CTTGGCTTCAACACAC-1	16.7846	-2.81781
001-071_T0_COL_EPI_5p_N1__ACACTGACAGACAAAT-1	16.8482	-3.13815
001-071_T0_COL_EPI_5p_N1__GTGCTTCAGGTGGGTT-1	16.5866	-0.191054
001-071_T0_COL_EPI_5p_N1__ACTGAGTAGGAGCGTT-1	16.2109	-1.52723
001-071_T0_COL_EPI_5p_N1__CAGAGAGCAATGGAAT-1	17.1708	-0.273441
001-071_T0_COL_EPI_5p_N1__GCTCTGTGTGCAGTAG-1	14.92	3.46652
001-071_T0_COL_EPI_5p_N1__AGCATACAGTGTCTCA-1	14.7301	3.61451
001-071_T0_COL_EPI_5p_N1__CCCTCCTAGGTGCTAG-1	16.6086	0.358348
001-071_T0_COL_EPI_5p_N1__ATGCGATGTTGATTCG-1	16.7353	-3.277
001-071_T0_COL_EPI_5p_N1__TAGTTGGGTGCGCTTG-1	16.354	-0.679733
001-071_T0_COL_EPI_5p_N1__TACTTGTAGATAGTCA-1	13.704	5.46349
001-071_T0_COL_EPI_5p_N1__GTGCAGCCAACTTGAC-1	12.3777	10.2674
001-071_T0_COL_EPI_5p_N1__TTGCCGTGTCTGCGGT-1	16.6827	-2.50398
001-071_T0_COL_EPI_5p_N1__CGTCTACTCAGTTCGA-1	16.7568	-2.68735
001-071_T0_COL_EPI_5p_N1__ATCCACCTCGCAAGCC-1	15.6355	1.81028
001-071_T0_COL_EPI_5p_N1__GTTCGGGCAGTGACAG-1	16.4198	-0.89823
001-071_T0_COL_EPI_5p_N1__GTATCTTCAGCGTTCG-1	16.8354	-0.0765642
001-071_T0_COL_EPI_5p_N1__GTGCGGTAGAGCTGCA-1	16.9996	-0.148491
001-071_T0_COL_EPI_5p_N1__CTGATCCAGGCATTGG-1	8.50866	-0.418454
001-071_T0_COL_EPI_5p_N1__TGGGAAGCATACCATG-1	16.8501	-3.23255
001-071_T0_COL_EPI_5p_N1__TGCTGCTGTAGCGCTC-1	7.9623	-2.01928
001-071_T0_COL_EPI_5p_N1__GGCTGGTTCCTTGCCA-1	16.9079	-2.13106
001-071_T0_COL_EPI_5p_N1__GAACATCTCGCGCCAA-1	16.5073	0.559145
001-071_T0_COL_EPI_5p_N1__ATGTGTGCAGATAATG-1	16.8935	-2.94279
001-071_T0_COL_EPI_5p_N1__AAGTCTGGTGAGGGAG-1	14.2916	2.03544
001-071_T0_COL_EPI_5p_N1__ATAACGCAGCGTTCCG-1	16.7204	0.186304
001-071_T0_COL_EPI_5p_N1__GTGGGTCGTTCTCATT-1	15.8517	-0.0304754
001-071_T0_COL_EPI_5p_N1__GCGCAGTCAATAGAGT-1	15.9317	0.281123
001-071_T0_COL_EPI_5p_N1__TCGAGGCGTAAGCACG-1	16.3631	-4.258
001-071_T0_COL_EPI_5p_N1__CACTCCATCTAACTTC-1	17.0622	-1.39409
001-071_T0_COL_EPI_5p_N1__TATCAGGCATCAGTCA-1	12.1463	10.3515
001-071_T0_COL_EPI_5p_N1__ACTGATGAGTTAGCGG-1	16.8795	-0.024724
001-071_T0_COL_EPI_5p_N1__GACAGAGGTAGAGCTG-1	16.4846	0.55471
001-071_T0_COL_EPI_5p_N1__AGAGCTTGTGCTTCTC-1	15.1817	2.55216
001-071_T0_COL_EPI_5p_N1__ATGAGGGGTAGGCTGA-1	12.3079	10.1973
001-071_T0_COL_EPI_5p_N1__CGCGTTTCACAGTCGC-1	16.4689	0.128868
001-071_T0_COL_EPI_5p_N1__ATTATCCCAGTAAGCG-1	16.9232	-3.07187
001-071_T0_COL_EPI_5p_N1__CCACCTACAAGCCGTC-1	15.2623	7.91079
001-071_T0_COL_EPI_5p_N1__GTGGGTCGTTCCAACA-1	16.5284	-0.309664
001-071_T0_COL_EPI_5p_N1__CGTCCATAGACTGTAA-1	14.9438	3.29799
001-071_T0_COL_EPI_5p_N1__TTATGCTCATCCCATC-1	16.9002	-1.09839
001-071_T0_COL_EPI_5p_N1__CAAGATCCAAGCGAGT-1	16.8729	-2.44002
001-071_T0_COL_EPI_5p_N1__CCTTACGCAAGCGCTC-1	16.7162	-3.70876
001-071_T0_COL_EPI_5p_N1__ACGCCAGCACTGAAGG-1	1.71231	-1.86089
001-071_T0_COL_EPI_5p_N1__GCAAACTGTAAACGCG-1	12.454	9.48732
001-071_T0_COL_EPI_5p_N1__CCGTGGAGTACAAGTA-1	14.5603	4.56145
001-071_T0_COL_EPI_5p_N1__CGATGTAGTAGGGACT-1	15.986	1.89281
001-071_T0_COL_EPI_5p_N1__TACGGGCTCAAGATCC-1	16.8348	-0.0399204
001-071_T0_COL_EPI_5p_N1__GCTCTGTCACCACCAG-1	16.2793	-4.2872
001-071_T0_COL_EPI_5p_N1__AAGGCAGTCAGGCAAG-1	16.5158	-2.2098
001-071_T0_COL_EPI_5p_N1__AAACCTGGTAAACACA-1	16.5124	-1.07726
001-071_T0_COL_EPI_5p_N1__TGAGCATAGAGGTACC-1	16.6308	-3.62488
001-071_T0_COL_EPI_5p_N1__CCTATTATCAACTCTT-1	17.1746	-1.81655
001-071_T0_COL_EPI_5p_N1__TAGGCATTCACGCGGT-1	16.3694	-0.652732
001-071_T0_COL_EPI_5p_N1__GTCGTAACAGGGTACA-1	16.9173	-1.21967
001-071_T0_COL_EPI_5p_N1__TTCTACATCGACGGAA-1	16.9256	-0.212524
001-071_T0_COL_EPI_5p_N1__CATTATCAGAGTGAGA-1	16.9036	-0.76479
001-071_T0_COL_EPI_5p_N1__CTCGGGACAGGAATCG-1	16.6632	-0.904074
001-071_T0_COL_EPI_5p_N1__CTCGAGGCACCTTGTC-1	16.6266	-3.86359
001-071_T0_COL_EPI_5p_N1__CTCACACGTGCAACTT-1	13.8345	5.26886
001-071_T0_COL_EPI_5p_N1__CAGCATATCGAATGGG-1	17.057	-0.99022
001-071_T0_COL_EPI_5p_N1__TGAGCATTCAGTTCGA-1	16.5502	-2.16802
001-071_T0_COL_EPI_5p_N1__TTATGCTTCGTTGCCT-1	15.4157	2.75534
001-071_T0_COL_EPI_5p_N1__CGGCTAGGTTGGACCC-1	16.9212	-0.0665484
001-071_T0_COL_EPI_5p_N1__TCGTACCTCAATCTCT-1	17.0443	-1.02194
001-071_T0_COL_EPI_5p_N1__TGTATTCCACTCAGGC-1	16.8394	-3.34963
001-071_T0_COL_EPI_5p_N1__ATTTCTGGTATGAATG-1	14.8485	2.37603
001-071_T0_COL_EPI_5p_N1__GCGCCAATCTTGTTTG-1	14.1014	4.42713
001-071_T0_COL_EPI_5p_N1__TCGCGAGAGCACCGTC-1	13.6018	4.97273
001-071_T0_COL_EPI_5p_N1__TTGGCAAAGCGTTGCC-1	16.8301	-2.60932
001-071_T0_COL_EPI_5p_N1__CATGCCTCACCCAGTG-1	16.3767	0.902147
001-071_T0_COL_EPI_5p_N1__TAGCCGGCAAGTTCTG-1	13.7728	5.61437
001-071_T0_COL_EPI_5p_N1__CGGCTAGCACATTCGA-1	16.6209	-0.12144
001-071_T0_COL_EPI_5p_N1__CATGGCGCACTGTGTA-1	16.5123	0.424339
001-071_T0_COL_EPI_5p_N1__CCACCTAGTGCCTGGT-1	16.8924	-2.8938
001-071_T0_COL_EPI_5p_N1__TCCCGATAGATGTTAG-1	16.7806	-0.0467061
001-071_T0_COL_EPI_5p_N1__CGATGGCCACGCTTTC-1	17.0185	0.587833
001-071_T0_COL_EPI_5p_N1__TTCCCAGGTAGCGTCC-1	16.1517	-0.0917037
001-071_T0_COL_EPI_5p_N1__TCAATCTCAATCCGAT-1	12.2444	9.87932
001-071_T0_COL_EPI_5p_N1__AAATGCCTCTGCGTAA-1	15.0553	2.75826
001-071_T0_COL_EPI_5p_N1__TCAGATGAGAGGTAGA-1	15.4675	3.10563
001-071_T0_COL_EPI_5p_N1__GACTACAAGTCCGTAT-1	16.5745	-4.03126
001-071_T0_COL_EPI_5p_N1__ATTCTACGTCTGGAGA-1	15.7185	-2.05461
001-071_T0_COL_EPI_5p_N1__AACCGCGAGGTCATCT-1	14.2193	5.14937
001-071_T0_COL_EPI_5p_N1__AGCGGTCCATCTGGTA-1	16.9023	-3.24302
001-071_T0_COL_EPI_5p_N1__ATCTACTCACCGTTGG-1	16.9377	-2.5475
001-071_T0_COL_EPI_5p_N1__GTTTCTAGTTGTTTGG-1	16.9877	-0.976931
001-071_T0_COL_EPI_5p_N1__GTTCATTTCTCCAACC-1	16.9296	0.0157774
001-071_T0_COL_EPI_5p_N1__CCTCAGTTCTTGGGTA-1	13.3901	6.46442
001-071_T0_COL_EPI_5p_N1__CTTTGCGTCCGCAAGC-1	14.7735	3.16878
001-071_T0_COL_EPI_5p_N1__GACGTTATCGGCATCG-1	15.1711	3.07167
001-071_T0_COL_EPI_5p_N1__GTACTTTTCGCCAGCA-1	16.8624	-3.32014
001-071_T0_COL_EPI_5p_N1__GATGAAACAGGCTCAC-1	16.8428	-2.58613
001-071_T0_COL_EPI_5p_N1__CGAGCACGTCGAAAGC-1	14.2368	4.68733
001-071_T0_COL_EPI_5p_N1__ATCCGAAAGTCATGCT-1	17.2363	-1.41129
001-071_T0_COL_EPI_5p_N1__TTTGGTTCATTAGCCA-1	16.9775	-0.938182
001-071_T0_COL_EPI_5p_N1__CACAGGCTCAGGTAAA-1	16.4497	-4.05511
001-071_T0_COL_EPI_5p_N1__GTCGGGTGTCACACGC-1	14.5064	4.00262
001-071_T0_COL_EPI_5p_N1__GCGCGATAGGCGACAT-1	15.1206	2.45207
001-071_T0_COL_EPI_5p_N1__GATGAGGAGGCTAGAC-1	16.2062	0.554109
001-071_T0_COL_EPI_5p_N1__GGAGCAATCACGAAGG-1	16.482	0.679067
001-071_T0_COL_EPI_5p_N1__TAGTGGTCAAATCCGT-1	16.1065	0.0857968
001-071_T0_COL_EPI_5p_N1__GCGCAGTCATGTCCTC-1	15.1134	2.51729
001-071_T0_COL_EPI_5p_N1__TGTGGTAAGAGTTGGC-1	15.7962	-1.75609
001-071_T0_COL_EPI_5p_N1__AGAGCGACATCGATGT-1	16.1922	1.23248
001-071_T0_COL_EPI_5p_N1__GCCAAATAGACCTAGG-1	16.8816	-0.96066
001-071_T0_COL_EPI_5p_N1__ACGTCAACAGTAACGG-1	16.7738	0.227355
001-071_T0_COL_EPI_5p_N1__TGCGCAGAGCTCCTCT-1	16.8753	-0.140821
001-071_T0_COL_EPI_5p_N1__CCTCTGACACGCGAAA-1	16.9418	-3.06972
001-071_T0_COL_EPI_5p_N1__GATCTAGAGATCTGAA-1	1.69619	-1.32308
001-071_T0_COL_EPI_5p_N1__TTCTTAGCATCAGTAC-1	16.6587	0.0783518
001-071_T0_COL_EPI_5p_N1__ACTGTCCAGACTTTCG-1	1.83004	-1.70787
001-071_T0_COL_EPI_5p_N1__GTCATTTGTGTAAGTA-1	15.1566	3.6503
001-071_T0_COL_EPI_5p_N1__GGATTACTCTGATTCT-1	16.5008	-1.02151
001-071_T0_COL_EPI_5p_N1__CAGGTGCAGAGGGATA-1	15.2057	2.48618
001-071_T0_COL_EPI_5p_N1__TATGCCCTCCTCGCAT-1	17.0996	-1.52639
001-071_T0_COL_EPI_5p_N1__TGCCCATGTGGTCTCG-1	16.9618	-1.4914
001-071_T0_COL_EPI_5p_N1__CAGAGAGGTGAGCGAT-1	16.2613	-3.68454
001-071_T0_COL_EPI_5p_N1__TCGAGGCCAAGCCTAT-1	16.7217	-1.57098
001-071_T0_COL_EPI_5p_N1__GGACATTCAGGATTGG-1	17.1385	-0.540375
001-071_T0_COL_EPI_5p_N1__CCTACCAAGTGTACGG-1	14.4877	4.13076
001-071_T0_COL_EPI_5p_N1__AACTCTTCAATCGGTT-1	13.8083	5.47418
001-071_T0_COL_EPI_5p_N1__AACTCTTAGGATCGCA-1	14.9337	3.31416
001-071_T0_COL_EPI_5p_N1__GGGAGATGTGAGGGTT-1	16.4925	0.414645
001-071_T0_COL_EPI_5p_N1__TCAGCTCCACTTCTGC-1	16.6162	-3.84161
001-071_T0_COL_EPI_5p_N1__CGAACATTCAGCGATT-1	17.1548	-1.03221
001-071_T0_COL_EPI_5p_N1__AGCATACTCCGATATG-1	17.1117	-2.34075
001-071_T0_COL_EPI_5p_N1__TAAGCGTGTCCGAGTC-1	7.74223	-3.10276
001-071_T0_COL_EPI_5p_N1__ATCCGAAGTAGAGGAA-1	16.6593	0.413344
001-071_T0_COL_EPI_5p_N1__GTGCTTCGTAGGGACT-1	14.435	4.20327
001-071_T0_COL_EPI_5p_N1__TAAGTGCTCAGATAAG-1	13.5981	4.83475
001-071_T0_COL_EPI_5p_N1__GGGTCTGTCTTGCCGT-1	16.7922	-3.34468
001-071_T0_COL_EPI_5p_N1__CATGACAAGTCCGGTC-1	17.1459	-0.8828
001-071_T0_COL_EPI_5p_N1__TGGTTAGAGAGTAAGG-1	16.9	-2.40599
001-071_T0_COL_EPI_5p_N1__CTCTACGGTTAAGTAG-1	16.699	-2.38795
001-071_T0_COL_EPI_5p_N1__AGCTCTCAGCTAGGCA-1	16.4815	-2.56695
001-071_T0_COL_EPI_5p_N1__TTGCGTCTCTTCCTTC-1	16.6313	0.111348
001-071_T0_COL_EPI_5p_N1__CTACCCAGTGAGGGAG-1	16.3514	-0.588048
001-071_T0_COL_EPI_5p_N1__ACTTTCAAGATGCCAG-1	16.9502	0.136007
001-071_T0_COL_EPI_5p_N1__GTAACGTGTCGCGTGT-1	16.5564	-0.257142
001-071_T0_COL_EPI_5p_N1__CGATTGAAGCGTAATA-1	17.1677	-1.09363
001-071_T0_COL_EPI_5p_N1__TGATTTCGTCGATTGT-1	16.6103	0.29011
001-071_T0_COL_EPI_5p_N1__CCATTCGAGGAGTCTG-1	15.0863	1.76641
001-071_T0_COL_EPI_5p_N1__AGTGGGACAATGGACG-1	12.5007	10.478
001-071_T0_COL_EPI_5p_N1__CGTTCTGGTGGGTATG-1	15.0502	2.52391
001-071_T0_COL_EPI_5p_N1__GGCTCGATCTTTACAC-1	16.4548	-1.89296
001-071_T0_COL_EPI_5p_N1__CTGATCCAGTATGACA-1	16.86	-2.94579
001-071_T0_COL_EPI_5p_N1__TACTTGTTCTGGTTCC-1	14.6612	4.42115
001-071_T0_COL_EPI_5p_N1__CAGCTGGAGCGAAGGG-1	13.8829	5.15376
001-071_T0_COL_EPI_5p_N1__ATCGAGTCACATTAGC-1	17.0277	-0.67887
001-071_T0_COL_EPI_5p_N1__GCATACACAGACTCGC-1	16.3389	-0.619592
001-071_T0_COL_EPI_5p_N1__AGCGTATAGGATGCGT-1	6.73831	6.25387
001-071_T0_COL_EPI_5p_N1__CAGCCGATCAGTCAGT-1	15.9664	0.0640094
001-071_T0_COL_EPI_5p_N1__CGCTATCTCGAGCCCA-1	16.8177	-3.52564
001-071_T0_COL_EPI_5p_N1__CTGCCTAAGGAGTTGC-1	16.4585	0.0620538
001-071_T0_COL_EPI_5p_N1__GTATCTTTCTAACTCT-1	16.647	0.0315581
001-071_T0_COL_EPI_5p_N1__ATGAGGGCACCAGTTA-1	16.8057	-3.43493
001-071_T0_COL_EPI_5p_N1__GTTCGGGTCACAAACC-1	14.6025	3.93057
001-071_T0_COL_EPI_5p_N1__GCAATCAAGCCACGCT-1	16.8404	-1.89699
001-071_T0_COL_EPI_5p_N1__TGCGTGGTCAGGTAAA-1	16.8813	-0.187076
001-071_T0_COL_EPI_5p_N1__AGCCTAACACAACGCC-1	16.3316	-0.816043
001-071_T0_COL_EPI_5p_N1__CCTAGCTAGTAAGTAC-1	14.0947	4.9217
001-071_T0_COL_EPI_5p_N1__GGAAAGCCACACATGT-1	16.4365	-3.87962
001-071_T0_COL_EPI_5p_N1__GGACAAGTCTTAGCCC-1	5.09943	7.76218
001-071_T0_COL_EPI_5p_N1__CTTCTCTAGCATGGCA-1	17.2482	-1.21369
001-071_T0_COL_EPI_5p_N1__CTCACACCATCTCGCT-1	17.168	-2.10174
001-071_T0_COL_EPI_5p_N1__CCCAGTTGTAGCGTCC-1	14.5951	4.47576
001-071_T0_COL_EPI_5p_N1__GGGCACTAGCGTTGCC-1	14.1102	5.01615
001-071_T0_COL_EPI_5p_N1__GCGCAGTGTAAACGCG-1	15.012	2.4279
001-071_T0_COL_EPI_5p_N1__CCCTCCTGTACTTAGC-1	12.4134	9.26556
001-071_T0_COL_EPI_5p_N1__GGTGTTAGTTACGACT-1	14.2533	4.32219
001-071_T0_COL_EPI_5p_N1__TTTCCTCTCATCACCC-1	12.4822	10.9077
001-071_T0_COL_EPI_5p_N1__CTACGTCTCTGAGGGA-1	17.248	-0.230626
001-071_T0_COL_EPI_5p_N1__GCGCGATTCTGGCGAC-1	16.9491	-0.119021
001-071_T0_COL_EPI_5p_N1__AACTCCCCAGACAGGT-1	12.3553	9.59182
001-071_T0_COL_EPI_5p_N1__CTTTGCGAGGCCGAAT-1	16.369	1.22358
001-071_T0_COL_EPI_5p_N1__ACTGTCCAGGCAAAGA-1	15.685	0.792653
001-071_T0_COL_EPI_5p_N1__CGGAGTCTCTTGCCGT-1	16.3458	-1.88577
001-071_T0_COL_EPI_5p_N1__AAAGATGAGGTGCAAC-1	16.6388	-2.48632
001-071_T0_COL_EPI_5p_N1__CCTTCGATCGGATGGA-1	16.6871	0.15799
001-071_T0_COL_EPI_5p_N1__GGTGAAGAGCTGCCCA-1	14.3123	4.41788
001-071_T0_COL_EPI_5p_N1__AGCGGTCAGGACATTA-1	17.1293	-0.216197
001-071_T0_COL_EPI_5p_N1__TTCCCAGAGGTGGGTT-1	16.922	-0.294537
001-071_T0_COL_EPI_5p_N1__GCTTCCAAGGCCCTTG-1	16.0185	-4.54783
001-071_T0_COL_EPI_5p_N1__TATTACCTCTTGCCGT-1	16.7205	-0.0140228
001-071_T0_COL_EPI_5p_N1__AGCTCTCAGATCCCGC-1	2.26877	-1.44694
001-071_T0_COL_EPI_5p_N1__AACGTTGAGGACAGAA-1	15.5804	2.72307
001-071_T0_COL_EPI_5p_N1__GGCTCGACATGGAATA-1	15.9382	-4.23945
001-071_T0_COL_EPI_5p_N1__ACGGGCTAGAACAATC-1	14.5693	4.39851
001-071_T0_COL_EPI_5p_N1__CATCAAGGTGGACGAT-1	16.1372	-0.605355
001-071_T0_COL_EPI_5p_N1__ACACTGAGTCTTTCAT-1	15.0364	2.10559
001-071_T0_COL_EPI_5p_N1__GGCTGGTCACCCATGG-1	16.5511	-0.176519
001-071_T0_COL_EPI_5p_N1__AGATCTGGTGAGGGAG-1	14.7125	3.86058
001-071_T0_COL_EPI_5p_N1__TACTCGCGTAATCACC-1	16.5603	-0.13754
001-071_T0_COL_EPI_5p_N1__GTCAAGTAGACCACGA-1	16.0956	-2.26215
001-071_T0_COL_EPI_5p_N1__GGGATGAGTAGAAGGA-1	2.1668	-1.74811
001-071_T0_COL_EPI_5p_N1__CTGGTCTTCGTTTAGG-1	16.9942	-0.165417
001-071_T0_COL_EPI_5p_N1__GTCTTCGAGGGTATCG-1	16.4595	0.521631
001-071_T0_COL_EPI_5p_N1__TATGCCCAGCTGTCTA-1	16.7969	-2.31306
001-071_T0_COL_EPI_5p_N1__CGCTGGAGTAAAGTCA-1	17.0907	-1.2103
001-071_T0_COL_EPI_5p_N1__TTCGAAGTCATAAAGG-1	17.0524	-0.546277
001-071_T0_COL_EPI_5p_N1__TGTCCCAGTACATGTC-1	13.7681	5.09834
001-071_T0_COL_EPI_5p_N1__CTGTGCTTCCAGTATG-1	14.8225	3.65116
001-071_T0_COL_EPI_5p_N1__GTTCGGGAGTATCTCG-1	16.9394	-3.25251
001-071_T0_COL_EPI_5p_N1__GGGTCTGGTCTCGTTC-1	4.15412	9.13031
001-071_T0_COL_EPI_5p_N1__TTAACTCAGGTGACCA-1	16.3144	-1.72316
001-071_T0_COL_EPI_5p_N1__CATGGCGGTCTGCAAT-1	14.6568	3.94195
001-071_T0_COL_EPI_5p_N1__GTGTGCGCAGCCACCA-1	17.0396	-0.411341
001-071_T0_COL_EPI_5p_N1__GTATTCTAGCTAACAA-1	10.1542	-1.39359
001-071_T0_COL_EPI_5p_N1__AGCATACCAGTAGAGC-1	14.3635	4.72886
001-071_T0_COL_EPI_5p_N1__GGTGTTAGTTCAGTAC-1	16.782	-0.166647
001-071_T0_COL_EPI_5p_N1__TTCTCCTAGTGAAGAG-1	17.1448	-0.478936
001-071_T0_COL_EPI_5p_N1__CGCTATCTCACTTCAT-1	15.2514	7.85459
001-071_T0_COL_EPI_5p_N1__GGTGAAGGTACCGAGA-1	16.1044	0.929878
001-071_T0_COL_EPI_5p_N1__CACATAGTCGAGGTAG-1	16.5726	0.516529
001-071_T0_COL_EPI_5p_N1__TCAGGTATCGGCATCG-1	15.5613	2.00831
001-071_T0_COL_EPI_5p_N1__GAACGGAAGAGACTTA-1	15.7981	1.40362
001-071_T0_COL_EPI_5p_N1__TGCGCAGAGCCGGTAA-1	16.4328	-0.0988261
001-071_T0_COL_EPI_5p_N1__CAGAGAGAGCGTGAGT-1	16.7671	0.0649601
001-071_T0_COL_EPI_5p_N1__TTCCCAGCAGTTAACC-1	16.4592	-4.31044
001-071_T0_COL_EPI_5p_N1__CCGTACTAGTCGTACT-1	16.8277	-3.20065
001-071_T0_COL_EPI_5p_N1__TCAGCTCTCTGCCAGG-1	16.6823	-3.8138
001-071_T0_COL_EPI_5p_N1__TGCCCATAGATGTGGC-1	17.0845	-0.754415
001-071_T0_COL_EPI_5p_N1__TACTCGCTCTGCTGCT-1	16.9825	-0.227314
001-071_T0_COL_EPI_5p_N1__TATTACCGTCCATCCT-1	15.8837	3.43482
001-071_T0_COL_EPI_5p_N1__CACACAACAAGGACTG-1	6.08465	7.70854
001-071_T0_COL_EPI_5p_N1__CGGACGTCAGGACCCT-1	16.4033	-0.749855
001-071_T0_COL_EPI_5p_N1__GCGACCAGTGCCTGGT-1	15.0711	3.1525
001-071_T0_COL_EPI_5p_N1__CACAGTATCGTTTAGG-1	15.386	2.87673
001-071_T0_COL_EPI_5p_N1__GGACATTAGTGAAGTT-1	16.042	-4.02489
001-071_T0_COL_EPI_5p_N1__CGGCTAGAGGTTACCT-1	16.8673	-2.37131
001-071_T0_COL_EPI_5p_N1__TGCTACCCAGAGCCAA-1	13.9297	5.13788
001-071_T0_COL_EPI_5p_N1__TACTTGTTCCGCTGTT-1	17.1374	-0.503807
001-071_T0_COL_EPI_5p_N1__TATCAGGAGAGGTACC-1	16.4157	-1.39748
001-071_T0_COL_EPI_5p_N1__CAGCCGAAGTACGACG-1	15.1704	3.53681
001-071_T0_COL_EPI_5p_N1__AGGCCACTCTAACGGT-1	16.6642	0.0518585
001-071_T0_COL_EPI_5p_N1__CTCTACGCACATCCGG-1	16.3065	-4.12615
001-071_T0_COL_EPI_5p_N1__CGACCTTGTAAGGGCT-1	13.9861	4.98268
001-071_T0_COL_EPI_5p_N1__CACCAGGTCACTGGGC-1	16.7496	-3.45084
001-071_T0_COL_EPI_5p_N1__TAGACCATCCACTGGG-1	16.858	-3.31217
001-071_T0_COL_EPI_5p_N1__GTTCGGGAGAATGTTG-1	16.4399	0.681826
001-071_T0_COL_EPI_5p_N1__CACCACTAGTCATGCT-1	16.2314	0.801707
001-071_T0_COL_EPI_5p_N1__CGGAGCTAGGCATGGT-1	15.9736	-0.861223
001-071_T0_COL_EPI_5p_N1__CACATAGGTCACTTCC-1	16.8865	6.26916
001-071_T0_COL_EPI_5p_N1__TTATGCTGTTGGAGGT-1	16.3798	-0.667351
001-071_T0_COL_EPI_5p_N1__TAAGTGCGTAGATTAG-1	16.3382	-1.94774
001-071_T0_COL_EPI_5p_N1__TGATTTCAGCGTGAAC-1	17.4228	6.21985
001-071_T0_COL_EPI_5p_N1__CTACATTTCTAACTCT-1	16.7332	-3.63937
001-071_T0_COL_EPI_5p_N1__AGCAGCCGTCTCTTTA-1	17.1223	-0.143479
001-071_T0_COL_EPI_5p_N1__CCGGGATCATATGGTC-1	16.5044	0.856601
001-071_T0_COL_EPI_5p_N1__ACTTACTCAAGCTGAG-1	15.8342	0.937346
001-071_T0_COL_EPI_5p_N1__TAGAGCTCAAGCTGTT-1	17.0293	-0.196525
001-071_T0_COL_EPI_5p_N1__CATGGCGGTCTAAAGA-1	15.0929	2.33297
001-071_T0_COL_EPI_5p_N1__AGCGGTCAGTTTCCTT-1	16.0669	0.275102
001-071_T0_COL_EPI_5p_N1__GACCTGGCATGGTCAT-1	17.037	-2.17683
001-071_T0_COL_EPI_5p_N1__GCTGGGTAGCTAAACA-1	16.3917	-1.63734
001-071_T0_COL_EPI_5p_N1__CGTCACTTCAACCATG-1	15.1098	2.08121
001-071_T0_COL_EPI_5p_N1__CCACTACAGGAATCGC-1	16.7734	-3.23132
001-071_T0_COL_EPI_5p_N1__GGAGCAATCATAGCAC-1	8.30263	-1.4109
001-071_T0_COL_EPI_5p_N1__TTGAACGAGGTCATCT-1	16.8509	-0.213607
001-071_T0_COL_EPI_5p_N1__CTGGTCTTCGGCATCG-1	16.253	-3.03164
001-071_T0_COL_EPI_5p_N1__GTTAAGCCACGCATCG-1	16.7489	-0.118687
001-071_T0_COL_EPI_5p_N1__CGCTGGAAGGAGCGTT-1	15.1905	2.60188
001-071_T0_COL_EPI_5p_N1__TCATTTGCAAACCCAT-1	14.0054	5.16344
001-071_T0_COL_EPI_5p_N1__TAGTGGTTCCTCGCAT-1	17.3659	-1.17698
001-071_T0_COL_EPI_5p_N1__GGCTGGTCAGGCGATA-1	16.4048	-1.91168
001-071_T0_COL_EPI_5p_N1__GACGGCTTCTCTAAGG-1	16.8905	-3.10025
001-071_T0_COL_EPI_5p_N1__AGACGTTAGAGGGATA-1	16.3412	0.775679
001-071_T0_COL_EPI_5p_N1__ACTGATGCATGCCTTC-1	16.419	0.85376
001-071_T0_COL_EPI_5p_N1__CCGGTAGTCTCTAAGG-1	2.03334	-0.186097
001-071_T0_COL_EPI_5p_N1__GGGAATGTCTGCTGCT-1	16.768	-3.44444
001-071_T0_COL_EPI_5p_N1__TAGGCATAGCTGAAAT-1	16.7533	-1.48016
001-071_T0_COL_EPI_5p_N1__TTTGCGCCAAGTCATC-1	16.7761	-0.121738
001-071_T0_COL_EPI_5p_N1__AACTGGTGTCCGAATT-1	15.353	2.43829
001-071_T0_COL_EPI_5p_N1__GTATTCTCAGCCTGTG-1	16.9405	-1.10556
001-071_T0_COL_EPI_5p_N1__CTGTGCTAGATGCCAG-1	16.0641	1.87248
001-071_T0_COL_EPI_5p_N1__CTGTTTAGTGACTACT-1	16.3661	-0.461707
001-071_T0_COL_EPI_5p_N1__GTTCATTTCGATGAGG-1	14.8266	3.92932
001-071_T0_COL_EPI_5p_N1__GTGCGGTTCCCAGGTG-1	17.1248	6.19181
001-071_T0_COL_EPI_5p_N1__AGGTCCGCAGACGTAG-1	12.3415	2.31063
001-071_T0_COL_EPI_5p_N1__ACGCCGATCGAATGGG-1	14.3897	4.73169
001-071_T0_COL_EPI_5p_N1__AGGGTGAAGGATGGTC-1	14.2564	4.96494
001-071_T0_COL_EPI_5p_N1__GTGCGGTCACTGTGTA-1	16.7915	0.125964
001-071_T0_COL_EPI_5p_N1__AGCGGTCTCTTCATGT-1	17.0323	0.363071
001-071_T0_COL_EPI_5p_N1__TGGGAAGCAAGCGCTC-1	16.5463	-0.698681
001-071_T0_COL_EPI_5p_N1__CCACCTAAGCTTATCG-1	15.1346	2.09487
001-071_T0_COL_EPI_5p_N1__GCGCCAACATTCTTAC-1	16.8824	0.1679
001-071_T0_COL_EPI_5p_N1__TGAGAGGCAAAGGTGC-1	16.4528	-4.15695
001-071_T0_COL_EPI_5p_N1__CTGAAGTCATACCATG-1	16.9996	-0.812415
001-071_T0_COL_EPI_5p_N1__GCATACAAGAGGTTGC-1	16.839	-0.457694
001-071_T0_COL_EPI_5p_N1__GCCTCTAGTGCACGAA-1	12.5087	10.1977
001-071_T0_COL_EPI_5p_N1__GAGCAGAGTACAGTGG-1	17.2384	-1.0168
001-071_T0_COL_EPI_5p_N1__AGGGTGACACAGATTC-1	4.60303	9.49611
001-071_T0_COL_EPI_5p_N1__AGGGAGTTCGTTGCCT-1	12.729	11.1173
001-071_T0_COL_EPI_5p_N1__CTAATGGGTCAAACTC-1	16.8223	-0.0165833
001-071_T0_COL_EPI_5p_N1__TGACAACCAAGGACAC-1	16.9741	-1.60291
001-071_T0_COL_EPI_5p_N1__CCGTGGAAGCTGCCCA-1	16.7674	0.302412
001-071_T0_COL_EPI_5p_N1__CGTCACTAGTCAAGCG-1	17.1066	-0.97064
001-071_T0_COL_EPI_5p_N1__AGGTCATTCCAAACTG-1	14.0794	4.83784
001-071_T0_COL_EPI_5p_N1__ACGGCCAAGCAGCGTA-1	16.7946	-1.6036
001-071_T0_COL_EPI_5p_N1__TCGCGTTGTAGCGTGA-1	8.50146	-0.294551
001-071_T0_COL_EPI_5p_N1__CGTCACTAGTCCGTAT-1	16.8749	-1.16309
001-071_T0_COL_EPI_5p_N1__GACGTGCCAAGTCTGT-1	16.6673	-0.804431
001-071_T0_COL_EPI_5p_N1__CGGACTGGTCGAAAGC-1	16.6292	-0.0472017
001-071_T0_COL_EPI_5p_N1__GACTACAAGACGCAAC-1	16.293	-0.882403
001-071_T0_COL_EPI_5p_N1__TTCGAAGTCCTCAACC-1	17.1236	-1.10597
001-071_T0_COL_EPI_5p_N1__ATCTGCCCAAAGCGGT-1	16.9482	-2.67751
001-071_T0_COL_EPI_5p_N1__AGGTCATTCCCGACTT-1	16.5478	-4.08775
001-071_T0_COL_EPI_5p_N1__CTAGAGTCATGGATGG-1	15.5128	-0.613779
001-071_T0_COL_EPI_5p_N1__GTAACTGAGAGTACAT-1	14.795	4.06031
001-071_T0_COL_EPI_5p_N1__TTAGTTCCATCGGAAG-1	16.798	-3.33667
001-071_T0_COL_EPI_5p_N1__TGCGTGGGTCCTCCAT-1	16.8725	-3.30363
001-071_T0_COL_EPI_5p_N1__ATGAGGGCAAGTTAAG-1	16.4246	-1.85942
001-071_T0_COL_EPI_5p_N1__TCACGAAGTGACAAAT-1	16.5338	-3.99736
001-071_T0_COL_EPI_5p_N1__ATTGGACCAATGAATG-1	14.5755	3.91451
001-071_T0_COL_EPI_5p_N1__ATTACTCTCCTGTACC-1	16.9293	-2.90093
001-071_T0_COL_EPI_5p_N1__CATCAAGGTTCCGGCA-1	14.6507	3.84477
001-071_T0_COL_EPI_5p_N1__TGTTCCGCAAGCCGCT-1	16.7099	0.628121
001-071_T0_COL_EPI_5p_N1__TTTGGTTCATAAGACA-1	8.2314	-3.92186
001-071_T0_COL_EPI_5p_N1__TTAGTTCTCTGACCTC-1	1.93162	-0.840731
001-071_T0_COL_EPI_5p_N1__TTGAACGTCCCATTTA-1	3.87796	8.54973
001-071_T0_COL_EPI_5p_N1__ATTTCTGGTGGTTTCA-1	17.0044	-0.0212001
001-071_T0_COL_EPI_5p_N1__GTAGGCCGTTCAGCGC-1	15.1223	2.70133
001-071_T0_COL_EPI_5p_N1__GGACGTCGTCAGAATA-1	14.0385	4.58732
001-071_T0_COL_EPI_5p_N1__GCTGCTTCATCCAACA-1	13.7608	5.49765
001-071_T0_COL_EPI_5p_N1__GCGACCATCTTGAGAC-1	16.6404	0.423033
001-071_T0_COL_EPI_5p_N1__ACATGGTAGAAAGTGG-1	14.2051	3.4412
001-071_T0_COL_EPI_5p_N1__ATTACTCAGTACGATA-1	16.9668	-1.80159
001-071_T0_COL_EPI_5p_N1__TTCCCAGTCGAATGCT-1	14.9919	2.31002
001-071_T0_COL_EPI_5p_N1__GACTACAGTAATCGTC-1	16.0519	-0.999218
001-071_T0_COL_EPI_5p_N1__TTGGCAAGTTCCACAA-1	15.4365	1.79553
001-071_T0_COL_EPI_5p_N1__CTACACCTCATCGGAT-1	13.3061	5.72281
001-071_T0_COL_EPI_5p_N1__ATAAGAGAGTACGTTC-1	17.3232	-2.29642
001-071_T0_COL_EPI_5p_N1__GTTAAGCCATACTACG-1	14.9829	2.735
001-071_T0_COL_EPI_5p_N1__AGAATAGTCTCTGCTG-1	17.0017	-0.091657
001-071_T0_COL_EPI_5p_N1__CATCCACGTCAGAATA-1	8.11295	-0.886826
001-071_T0_COL_EPI_5p_N1__GTCACAACACGTGAGA-1	17.169	-1.90881
001-071_T0_COL_EPI_5p_N1__GTAACGTAGTGCCATT-1	16.383	-0.132039
001-071_T0_COL_EPI_5p_N1__TCAATCTCACCAACCG-1	16.6559	-0.872587
001-071_T0_COL_EPI_5p_N1__GCCAAATGTTATCCGA-1	16.1163	-4.16137
001-071_T0_COL_EPI_5p_N1__CGCCAAGAGATGAGAG-1	16.7775	-0.192867
001-071_T0_COL_EPI_5p_N1__TACTTGTAGTCATGCT-1	16.8759	-3.31748
001-071_T0_COL_EPI_5p_N1__TACTTACCATTTCACT-1	17.1228	-1.12166
001-071_T0_COL_EPI_5p_N1__CATCGGGGTCCATCCT-1	16.8061	0.774426
001-071_T0_COL_EPI_5p_N1__CTCGGGACAGTGAGTG-1	14.6681	3.17628
001-071_T0_COL_EPI_5p_N1__TGGCTGGAGAAACGAG-1	13.6984	6.20201
001-071_T0_COL_EPI_5p_N1__TAGACCATCTGGTATG-1	16.4252	-0.749672
001-071_T0_COL_EPI_5p_N1__AACTCAGAGACTAAGT-1	16.3132	-1.0017
001-071_T0_COL_EPI_5p_N1__ACCCACTTCTTTACGT-1	14.5636	2.40816
001-071_T0_COL_EPI_5p_N1__CGATCGGTCAAAGTAG-1	16.6943	-2.82099
001-071_T0_COL_EPI_5p_N1__TACCTATGTAGAGCTG-1	16.76	-0.474369
001-071_T0_COL_EPI_5p_N1__GGGTCTGAGGTAGCTG-1	16.8202	-2.93154
001-071_T0_COL_EPI_5p_N1__TTCTCCTCAGCATGAG-1	16.608	-3.74054
001-071_T0_COL_EPI_5p_N1__CTCCTAGCAGTACACT-1	16.1947	-4.09429
001-071_T0_COL_EPI_5p_N1__ACCGTAAGTACAGTTC-1	17.1781	-0.883265
001-071_T0_COL_EPI_5p_N1__CCCAGTTTCCCTTGCA-1	5.73108	7.10124
001-071_T0_COL_EPI_5p_N1__GCATGCGTCGCCTGTT-1	15.3182	2.20434
001-071_T0_COL_EPI_5p_N1__GCTGCGAAGGTGATTA-1	16.7879	-1.36435
001-071_T0_COL_EPI_5p_N1__AACTCTTCACAACTGT-1	16.7321	-0.0945978
001-071_T0_COL_EPI_5p_N1__ACTGAACCATGCCACG-1	1.82689	-0.978718
001-071_T0_COL_EPI_5p_N1__TCAACGACAAGCGTAG-1	16.5588	-0.566406
001-071_T0_COL_EPI_5p_N1__CATCAAGGTTACCGAT-1	17.1349	-0.340908
001-071_T0_COL_EPI_5p_N1__TACCTATGTAAGGATT-1	13.5462	5.85184
001-071_T0_COL_EPI_5p_N1__ACATCAGCATCCGCGA-1	16.7323	0.369162
001-071_T0_COL_EPI_5p_N1__GCTCCTAGTACAGTGG-1	17.0309	0.0328701
001-071_T0_COL_EPI_5p_N1__GGGATGACACTCGACG-1	16.3831	-1.82935
001-071_T0_COL_EPI_5p_N1__CTTGGCTTCGGTTCGG-1	12.8653	11.1643
001-071_T0_COL_EPI_5p_N1__AGTGTCAAGGCCGAAT-1	15.0922	2.96139
001-071_T0_COL_EPI_5p_N1__AGGCCACCACACATGT-1	14.9208	2.36855
001-071_T0_COL_EPI_5p_N1__GCTGCAGGTGATAAAC-1	16.5591	-3.87254
001-071_T0_COL_EPI_5p_N1__ACCCACTGTGTTAAGA-1	16.7417	-1.11193
001-071_T0_COL_EPI_5p_N1__CACCTTGAGAAGGACA-1	15.1891	2.43362
001-071_T0_COL_EPI_5p_N1__TTTCCTCAGCTAGGCA-1	16.4108	-3.65736
001-071_T0_COL_EPI_5p_N1__CGAATGTGTAGGCATG-1	16.6985	0.108759
001-071_T0_COL_EPI_5p_N1__TCATTACAGAGGTTGC-1	16.7378	-0.248804
001-071_T0_COL_EPI_5p_N1__GGTGTTAAGCGTTCCG-1	15.2179	2.15361
001-071_T0_COL_EPI_5p_N1__CCATGTCAGGTCATCT-1	16.6141	0.572837
001-071_T0_COL_EPI_5p_N1__TCGTAGAAGGGCATGT-1	15.8187	2.40653
001-071_T0_COL_EPI_5p_N1__ACACTGATCTGGGCCA-1	15.4191	2.00409
001-071_T0_COL_EPI_5p_N1__CGGCTAGTCGCTTAGA-1	16.6407	-3.96575
001-071_T0_COL_EPI_5p_N1__TCGTAGAGTCATATGC-1	16.8249	-0.126825
001-071_T0_COL_EPI_5p_N1__ACTTGTTTCTTGACGA-1	13.0636	6.26862
001-071_T0_COL_EPI_5p_N1__GCACATACAAGTCTAC-1	16.1766	-4.18541
001-071_T0_COL_EPI_5p_N1__GCTCTGTTCGGTGTCG-1	14.5892	3.9379
001-071_T0_COL_EPI_5p_N1__ATTGGACTCCTATTCA-1	16.4318	0.486037
001-071_T0_COL_EPI_5p_N1__AAGGAGCAGTTAGCGG-1	16.9089	-2.1152
001-071_T0_COL_EPI_5p_N1__GGGATGACACCGCTAG-1	16.6909	-0.198297
001-071_T0_COL_EPI_5p_N1__GCAATCATCTGGCGAC-1	15.9197	2.2927
001-071_T0_COL_EPI_5p_N1__CTAATGGGTAGAGTGC-1	16.5503	-1.01821
001-071_T0_COL_EPI_5p_N1__AGACGTTAGCAGGCTA-1	15.0001	2.30138
001-071_T0_COL_EPI_5p_N1__TAGTTGGGTGAGGGAG-1	16.117	-0.345278
001-071_T0_COL_EPI_5p_N1__TTAGGACCACTAAGTC-1	14.5707	3.9481
001-071_T0_COL_EPI_5p_N1__GATCGATGTACTTCTT-1	17.1011	-1.18698
001-071_T0_COL_EPI_5p_N1__TTGTAGGAGCCACGCT-1	1.88369	-1.36767
001-071_T0_COL_EPI_5p_N1__GCATGATCATCCTAGA-1	17.1052	-0.597803
001-071_T0_COL_EPI_5p_N1__AGCTTGACAAAGGTGC-1	14.6721	3.90775
001-071_T0_COL_EPI_5p_N1__CTTAGGAAGACATAAC-1	13.9498	5.04833
001-071_T0_COL_EPI_5p_N1__AGGCCACGTACTCGCG-1	2.28656	-3.30455
001-071_T0_COL_EPI_5p_N1__CAGCTGGCAACTTGAC-1	16.424	-0.331234
001-071_T0_COL_EPI_5p_N1__CGCTGGACATGCAACT-1	0.616769	-1.04283
001-071_T0_COL_EPI_5p_N1__ATTGGTGGTCGTTGTA-1	16.8898	-3.49209
001-071_T0_COL_EPI_5p_N1__ATGCGATCAAGCTGGA-1	16.7402	0.646791
001-071_T0_COL_EPI_5p_N1__TGACTTTTCATAACCG-1	17.2757	-1.4487
001-071_T0_COL_EPI_5p_N1__CGACTTCAGGTTACCT-1	14.4861	4.01938
001-071_T0_COL_EPI_5p_N1__GCATGCGGTAACGCGA-1	16.3975	-1.85378
001-071_T0_COL_EPI_5p_N1__CTTACCGCACTGCCAG-1	14.3955	3.83009
001-071_T0_COL_EPI_5p_N1__TGGGAAGGTTTAAGCC-1	16.585	-1.67468
001-071_T0_COL_EPI_5p_N1__ACACTGACATACCATG-1	14.7174	3.06155
001-071_T0_COL_EPI_5p_N1__TGTATTCGTTTGTTGG-1	16.306	0.467327
001-071_T0_COL_EPI_5p_N1__CAGCCGAAGAGATGAG-1	16.8817	-1.00947
001-071_T0_COL_EPI_5p_N1__ATAAGAGTCTTATCTG-1	12.365	10.3664
001-071_T0_COL_EPI_5p_N1__GGGCACTTCCCGGATG-1	16.8125	-2.85784
001-071_T0_COL_EPI_5p_N1__CCTCAGTAGGCTAGGT-1	16.7128	-3.57514
001-071_T0_COL_EPI_5p_N1__GTCGTAATCACAAACC-1	17.0022	-0.801055
001-071_T0_COL_EPI_5p_N1__ATGCGATTCCCTAACC-1	16.1594	0.658024
001-071_T0_COL_EPI_5p_N1__AAGACCTTCCTGCTTG-1	16.8863	-0.457875
001-071_T0_COL_EPI_5p_N1__GCTGCAGGTACGCACC-1	16.621	1.21002
001-071_T0_COL_EPI_5p_N1__ACGGGCTAGCCTTGAT-1	16.296	0.42702
001-071_T0_COL_EPI_5p_N1__AGGGAGTTCAGGATCT-1	12.3762	10.1799
001-071_T0_COL_EPI_5p_N1__GCTGCAGCACTTAACG-1	17.0236	-2.60268
001-071_T0_COL_EPI_5p_N1__CGTTAGAAGGCAGTCA-1	14.8461	3.6231
001-071_T0_COL_EPI_5p_N1__ACATACGCAATAGCGG-1	14.8988	3.77627
001-071_T0_COL_EPI_5p_N1__AACTCTTTCACTGGGC-1	15.0737	3.71394
001-071_T0_COL_EPI_5p_N1__GCCAAATTCAAAGTAG-1	14.6607	2.36382
001-071_T0_COL_EPI_5p_N1__GTGGGTCTCATCTGTT-1	16.378	-0.702885
001-071_T0_COL_EPI_5p_N1__TGTGGTATCGTACGGC-1	14.5948	3.97463
001-071_T0_COL_EPI_5p_N1__CGTCTACTCGGCCGAT-1	14.7813	3.63716
001-071_T0_COL_EPI_5p_N1__ATGCGATTCCTGTACC-1	15.2708	7.88264
001-071_T0_COL_EPI_5p_N1__ACATCAGCAGTCGTGC-1	16.0521	1.32282
001-071_T0_COL_EPI_5p_N1__ACAGCTACAGTTCATG-1	14.7608	4.32817
001-071_T0_COL_EPI_5p_N1__AGTGGGATCAACCAAC-1	13.1212	6.17347
001-071_T0_COL_EPI_5p_N1__GCACATACACGGTAAG-1	16.9735	-0.384549
001-071_T0_COL_EPI_5p_N1__ACGGAGAGTTATCGGT-1	16.6173	-2.72709
001-071_T0_COL_EPI_5p_N1__CGAGCCACAACTGCGC-1	16.0757	-3.98716
001-071_T0_COL_EPI_5p_N1__AAAGATGTCTAAGCCA-1	13.3646	6.32376
001-071_T0_COL_EPI_5p_N1__GCAGCCACAGACAAGC-1	16.9442	-0.767526
001-071_T0_COL_EPI_5p_N1__GAACATCAGGCGTACA-1	14.825	2.12758
001-071_T0_COL_EPI_5p_N1__CGATGGCTCGCTAGCG-1	16.535	-3.33082
001-071_T0_COL_EPI_5p_N1__CAGAGAGGTTTGGCGC-1	16.5142	-3.17101
001-071_T0_COL_EPI_5p_N1__GCGGGTTGTTACCAGT-1	14.8073	3.84137
001-071_T0_COL_EPI_5p_N1__GCACATAGTAGCGATG-1	14.0643	4.88381
001-071_T0_COL_EPI_5p_N1__TAAGTGCTCTCCAGGG-1	14.5313	3.33558
001-071_T0_COL_EPI_5p_N1__CAGCGACCACAACTGT-1	16.9416	-2.60023
001-071_T0_COL_EPI_5p_N1__TGATTTCTCCAGTATG-1	14.3203	4.73934
001-071_T0_COL_EPI_5p_N1__GTCACGGCATGACGGA-1	17.0777	-0.248142
001-071_T0_COL_EPI_5p_N1__TAGGCATAGATCTGAA-1	6.87864	-2.27224
001-071_T0_COL_EPI_5p_N1__CTAACTTGTATAATGG-1	14.1111	4.56477
001-071_T0_COL_EPI_5p_N1__GTTCGGGGTTGTCGCG-1	15.11	2.85148
001-071_T0_COL_EPI_5p_N1__ACTTGTTAGCTCCTTC-1	16.1742	0.560913
001-071_T0_COL_EPI_5p_N1__ACACCAACAGCATGAG-1	2.52832	-0.713117
001-071_T0_COL_EPI_5p_N1__CGATGTACATTCACTT-1	17.0988	-0.603764
001-071_T0_COL_EPI_5p_N1__ATCTGCCCACGAAGCA-1	15.1562	2.30829
001-071_T0_COL_EPI_5p_N1__GAAACTCAGGCTCATT-1	16.1947	1.27909
001-071_T0_COL_EPI_5p_N1__CATGGCGCACCACGTG-1	4.22913	9.00893
001-071_T0_COL_EPI_5p_N1__TATTACCAGAAACCTA-1	16.7065	-2.15822
001-071_T0_COL_EPI_5p_N1__CCTAGCTAGTGTGAAT-1	14.8998	2.42903
001-071_T0_COL_EPI_5p_N1__CGTAGGCAGATCCCAT-1	14.8656	3.91203
001-071_T0_COL_EPI_5p_N1__TCGCGAGGTCCCGACA-1	16.14	1.43291
001-071_T0_COL_EPI_5p_N1__TGACGGCTCATCGCTC-1	7.55861	3.14321
001-071_T0_COL_EPI_5p_N1__TGCGGGTTCTGCAAGT-1	7.64602	4.23749
001-071_T0_COL_EPI_5p_N1__GAAGCAGGTCGCTTCT-1	14.0929	4.8485
001-071_T0_COL_EPI_5p_N1__TACGGGCAGTGAAGAG-1	16.9676	-0.319546
001-071_T0_COL_EPI_5p_N1__GACACGCGTCCAGTAT-1	5.01836	7.93743
001-071_T0_COL_EPI_5p_N1__GTGTGCGGTAGCACGA-1	16.4186	-4.14903
001-071_T0_COL_EPI_5p_N1__CTAACTTAGGTGACCA-1	16.8361	-0.860848
001-071_T0_COL_EPI_5p_N1__TCGTACCGTTAGTGGG-1	15.3132	1.95459
001-071_T0_COL_EPI_5p_N1__CAGCCGAAGTGGCACA-1	4.28665	9.34939
001-071_T0_COL_EPI_5p_N1__GGACAGATCGGATGGA-1	15.3792	1.88328
001-071_T0_COL_EPI_5p_N1__TCAGCTCCATCCGTGG-1	8.67253	2.87288
001-071_T0_COL_EPI_5p_N1__GGAATAAAGTGGGCTA-1	16.2231	0.678854
001-071_T0_COL_EPI_5p_N1__CCTTCCCGTTCTGAAC-1	16.174	2.02943
001-071_T0_COL_EPI_5p_N1__TGACTTTCAACCGCCA-1	14.2115	4.54876
001-071_T0_COL_EPI_5p_N1__ACTGTCCAGTACGTAA-1	16.7418	-1.54266
001-071_T0_COL_EPI_5p_N1__GTACGTATCCTGTACC-1	14.5025	4.3223
001-071_T0_COL_EPI_5p_N1__GATGCTACACTGAAGG-1	17.3179	-1.70317
001-071_T0_COL_EPI_5p_N1__TGCCAAATCATAAAGG-1	16.5267	-0.078782
001-071_T0_COL_EPI_5p_N1__AGACGTTAGCTAACTC-1	17.1732	-1.47662
001-071_T0_COL_EPI_5p_N1__TGCTACCTCGGAAACG-1	16.9524	-2.95526
001-071_T0_COL_EPI_5p_N1__AACTGGTAGTGAAGTT-1	14.7977	-0.875027
001-071_T0_COL_EPI_5p_N1__TGCGGGTGTAGGAGTC-1	16.9898	0.0616329
001-071_T0_COL_EPI_5p_N1__ACCAGTACATAGGATA-1	14.4335	2.39061
001-071_T0_COL_EPI_5p_N1__GTCTTCGTCCGAGCCA-1	15.4269	2.35702
001-071_T0_COL_EPI_5p_N1__ACGCAGCCACAACGTT-1	12.4909	9.47236
001-071_T0_COL_EPI_5p_N1__GACGGCTTCAGTTTGG-1	12.4435	10.5166
001-071_T0_COL_EPI_5p_N1__CTGAAGTGTTGGTAAA-1	5.14757	9.0141
001-071_T0_COL_EPI_5p_N1__TTATGCTGTTCAGACT-1	17.2568	-1.96641
001-071_T0_COL_EPI_5p_N1__AGCAGCCAGTACCGGA-1	14.9747	4.26623
001-071_T0_COL_EPI_5p_N1__TGTCCCACAATCACAC-1	16.9693	-2.32861
001-071_T0_COL_EPI_5p_N1__TTGCCGTCAGTAAGAT-1	16.5474	-1.00023
001-071_T0_COL_EPI_5p_N1__ATTGGACCAGGGTATG-1	15.6621	0.354304
001-071_T0_COL_EPI_5p_N1__CACATTTAGGCGACAT-1	16.3385	-3.98884
001-071_T0_COL_EPI_5p_N1__TAAGCGTTCGCAAGCC-1	16.0331	1.34839
001-071_T0_COL_EPI_5p_N1__GTCTTCGTCCAAGCCG-1	16.1811	-4.10118
001-071_T0_COL_EPI_5p_N1__ACCCACTCAGCCTGTG-1	16.6356	0.0257938
001-071_T0_COL_EPI_5p_N1__GTAACGTAGCTAAGAT-1	1.75067	-0.827654
001-071_T0_COL_EPI_5p_N1__CACCTTGCAAAGGCGT-1	14.5455	4.2397
001-071_T0_COL_EPI_5p_N1__GGTATTGTCCTCTAGC-1	17.2266	-1.07732
001-071_T0_COL_EPI_5p_N1__TGGACGCGTAGTACCT-1	16.1482	1.23814
001-071_T0_COL_EPI_5p_N1__TACGGATTCTATCCTA-1	16.1987	1.09756
001-071_T0_COL_EPI_5p_N1__TCTATTGGTGAAGGCT-1	16.7261	-0.363508
001-071_T0_COL_EPI_5p_N1__TCGTAGAAGGCTAGCA-1	15.3758	2.37419
001-071_T0_COL_EPI_5p_N1__GGTGTTACAATAGCAA-1	16.6544	-0.957396
001-071_T0_COL_EPI_5p_N1__CTGAAGTGTGCTCTTC-1	16.866	-3.29437
001-071_T0_COL_EPI_5p_N1__GATCTAGTCAATCTCT-1	14.6042	3.99455
001-071_T0_COL_EPI_5p_N1__GGATTACGTCTGCGGT-1	17.0576	-1.59169
001-071_T0_COL_EPI_5p_N1__TGCCAAACACCTCGTT-1	16.9337	-3.30678
001-071_T0_COL_EPI_5p_N1__CTGATAGAGAGTGAGA-1	14.862	3.78985
001-071_T0_COL_EPI_5p_N1__TCTATTGCATCTCCCA-1	16.8598	-3.29076
001-071_T0_COL_EPI_5p_N1__AGCGGTCAGTTACGGG-1	17.0592	-0.862706
001-071_T0_COL_EPI_5p_N1__AACGTTGGTAAATGTG-1	16.3143	-2.10944
001-071_T0_COL_EPI_5p_N1__CCTACCATCTGCTTGC-1	16.3263	1.05251
001-071_T0_COL_EPI_5p_N1__AGGTCCGGTACTCAAC-1	16.8121	-0.296972
001-071_T0_COL_EPI_5p_N1__ACCAGTATCAGCACAT-1	16.4046	-3.59555
001-071_T0_COL_EPI_5p_N1__TTCTACAAGGCCGAAT-1	15.2019	2.51115
001-071_T0_COL_EPI_5p_N1__TGAGCATCAATGTTGC-1	15.6805	0.732363
001-071_T0_COL_EPI_5p_N1__TATCAGGCATTAACCG-1	16.7599	0.283329
001-071_T0_COL_EPI_5p_N1__AGCTCCTAGAAACGCC-1	16.4607	0.108288
001-071_T0_COL_EPI_5p_N1__CAGCGACAGTTTGCGT-1	15.2632	-4.13825
001-071_T0_COL_EPI_5p_N1__TAGTTGGGTGCAGACA-1	16.6219	0.0969072
001-071_T0_COL_EPI_5p_N1__CAGGTGCCACCATGTA-1	16.4472	0.543334
001-071_T0_COL_EPI_5p_N1__AATCGGTGTTTCGCTC-1	15.9722	-1.00524
001-071_T0_COL_EPI_5p_N1__TAGGCATTCGCCTGTT-1	14.4835	3.94045
001-071_T0_COL_EPI_5p_N1__CCGTTCAAGTTGCAGG-1	17.156	-1.40511
001-071_T0_COL_EPI_5p_N1__CAAGAAAGTACCGCTG-1	16.9299	-0.294107
001-071_T0_COL_EPI_5p_N1__CTAGTGAGTTTGGCGC-1	16.2972	0.499946
001-071_T0_COL_EPI_5p_N1__ACTGTCCAGAGCTTCT-1	16.5494	-3.96536
001-071_T0_COL_EPI_5p_N1__GTGAAGGGTCCAGTTA-1	15.7885	1.6784
001-071_T0_COL_EPI_5p_N1__GGGATGAAGAGGACGG-1	15.1455	2.80153
001-071_T0_COL_EPI_5p_N1__CATTATCAGTGTACTC-1	14.9101	2.34061
001-071_T0_COL_EPI_5p_N1__TCACGAAAGCAATATG-1	4.99644	8.10866
001-071_T0_COL_EPI_5p_N1__GGCCGATAGCACCGCT-1	4.92718	6.21972
001-071_T0_COL_EPI_5p_N1__AAGACCTCACCAACCG-1	16.6986	0.402965
001-071_T0_COL_EPI_5p_N1__TCGGGACCAGATGGGT-1	14.9384	3.95556
001-071_T0_COL_EPI_5p_N1__AACACGTCATGCGCAC-1	8.37034	-4.01257
001-071_T0_COL_EPI_5p_N1__AGGTCCGAGTACGCCC-1	14.019	5.09248
001-071_T0_COL_EPI_5p_N1__TTAACTCGTCCATCCT-1	16.2567	0.272254
001-071_T0_COL_EPI_5p_N1__TCTCATAAGATGTGTA-1	15.0886	3.35859
001-071_T0_COL_EPI_5p_N1__CATGACAAGAATGTGT-1	13.9363	5.13658
001-071_T0_COL_EPI_5p_N1__TCAACGACAGCCTTTC-1	12.6732	12.0652
001-071_T0_COL_EPI_5p_N1__CTGATAGCAAGCGATG-1	14.9191	3.71423
001-071_T0_COL_EPI_5p_N1__TACACGAAGTGGGTTG-1	15.0895	2.79547
001-071_T0_COL_EPI_5p_N1__GGCCGATAGTGAACGC-1	2.14616	-1.71067
001-071_T0_COL_EPI_5p_N1__CGTAGGCGTCATTAGC-1	16.2506	0.518816
001-071_T0_COL_EPI_5p_N1__AACCATGCATTCCTGC-1	12.5695	10.4616
001-071_T0_COL_EPI_5p_N1__AGATTGCGTCATTAGC-1	16.7138	-3.54321
001-071_T0_COL_EPI_5p_N1__TGAGCATGTCCATCCT-1	16.4589	-0.574812
001-071_T0_COL_EPI_5p_N1__TCATTACGTAATAGCA-1	17.0913	-0.286893
001-071_T0_COL_EPI_5p_N1__CTGGTCTTCAGTTGAC-1	16.2905	1.25818
001-071_T0_COL_EPI_5p_N1__CACACCTAGCTAGTTC-1	14.901	3.54721
001-071_T0_COL_EPI_5p_N1__ACTGATGCAGTAAGAT-1	16.8292	-2.86097
001-071_T0_COL_EPI_5p_N1__AACCATGGTACTCGCG-1	16.4222	0.692317
001-071_T0_COL_EPI_5p_N1__CCGGTAGCATTCACTT-1	16.4391	0.718188
001-071_T0_COL_EPI_5p_N1__AGCCTAATCGGGAGTA-1	17.0388	-0.616304
001-071_T0_COL_EPI_5p_N1__CGCGTTTAGCCACGCT-1	16.9461	-0.893067
001-071_T0_COL_EPI_5p_N1__ATAAGAGTCGTCCGTT-1	16.1602	1.01423
001-071_T0_COL_EPI_5p_N1__CATGGCGCAATGGAGC-1	16.4638	-3.92087
001-071_T0_COL_EPI_5p_N1__ACGAGCCCACTGTGTA-1	15.8978	0.123931
001-071_T0_COL_EPI_5p_N1__GGAATAACAAGGTGTG-1	16.4769	0.336336
001-071_T0_COL_EPI_5p_N1__TCCACACAGGTGATAT-1	16.8988	-0.643892
001-071_T0_COL_EPI_5p_N1__AGCGTATGTCCGAATT-1	14.2018	5.01963
001-071_T0_COL_EPI_5p_N1__TCAGGATAGATGCGAC-1	17.002	-2.85262
001-071_T0_COL_EPI_5p_N1__ACACCAATCTCGGACG-1	12.055	10.3058
001-071_T0_COL_EPI_5p_N1__AGAGCTTTCTATCGCC-1	16.7609	1.02672
001-071_T0_COL_EPI_5p_N1__CGATTGATCATCTGTT-1	16.457	0.348196
001-071_T0_COL_EPI_5p_N1__GCCAAATCAATCCGAT-1	14.6542	4.29705
001-071_T0_COL_EPI_5p_N1__AGCAGCCAGAGGGATA-1	15.779	0.863912
001-071_T0_COL_EPI_5p_N1__GTTACAGGTCGGCATC-1	14.6897	4.09174
001-071_T0_COL_EPI_5p_N1__CTCTGGTCACATCCGG-1	17.1466	-0.966515
001-071_T0_COL_EPI_5p_N1__TTCTACACACGCGAAA-1	15.1759	2.11952
001-071_T0_COL_EPI_5p_N1__ACGAGGATCTTTACGT-1	16.8802	-3.40764
001-071_T0_COL_EPI_5p_N1__CAGCATATCGCCTGTT-1	13.7776	5.59196
001-071_T0_COL_EPI_5p_N1__CCCAGTTTCTACCAGA-1	15.3134	2.14449
001-071_T0_COL_EPI_5p_N1__GTCGGGTCAACACGCC-1	15.085	3.65971
001-071_T0_COL_EPI_5p_N1__CGTCCATCAGATTGCT-1	16.0583	-0.716801
001-071_T0_COL_EPI_5p_N1__TATCTCATCAAGAAGT-1	14.5537	4.41538
001-071_T0_COL_EPI_5p_N1__AGCAGCCGTCTGATTG-1	6.01004	6.49927
001-071_T0_COL_EPI_5p_N1__TTCGAAGAGGGATCTG-1	17.05	-1.3562
001-071_T0_COL_EPI_5p_N1__GACTAACTCCCAAGAT-1	16.3399	-4.0684
001-071_T0_COL_EPI_5p_N1__AAGGAGCAGGTCGGAT-1	16.9124	0.346515
001-071_T0_COL_EPI_5p_N1__TGCTACCAGATAGGAG-1	16.0933	0.0886338
001-071_T0_COL_EPI_5p_N1__AGTGAGGAGATGTGGC-1	16.6138	-2.6031
001-071_T0_COL_EPI_5p_N1__CTCTAATTCGCAAGCC-1	13.4892	5.50851
001-071_T0_COL_EPI_5p_N1__CCGTACTTCTGTCAAG-1	16.7519	-0.123674
001-071_T0_COL_EPI_5p_N1__CCCTCCTGTAAACCTC-1	6.85074	7.52204
001-071_T0_COL_EPI_5p_N1__GTAGGCCCACCGCTAG-1	15.8751	-2.82479
001-071_T0_COL_EPI_5p_N1__TTTGTCAGTGTTTGGT-1	16.4572	5.51766
001-071_T0_COL_EPI_5p_N1__ACGAGCCAGCCACTAT-1	16.7943	-3.43126
001-071_T0_COL_EPI_5p_N1__GTTTCTAAGCTGAAAT-1	16.5984	0.374589
001-071_T0_COL_EPI_5p_N1__CGAATGTTCTGCCCTA-1	14.9624	3.91717
001-071_T0_COL_EPI_5p_N1__GCCAAATGTACGACCC-1	14.0409	5.18445
001-071_T0_COL_EPI_5p_N1__CTGCCTAAGATGTAAC-1	16.5649	-0.0372319
001-071_T0_COL_EPI_5p_N1__CAGCGACCAACACGCC-1	15.1818	3.13261
001-071_T0_COL_EPI_5p_N1__CAGCTGGAGCGGCTTC-1	17.202	-0.916447
001-071_T0_COL_EPI_5p_N1__CTACGTCAGCGAAGGG-1	16.9713	-0.762356
001-071_T0_COL_EPI_5p_N1__CCGTACTGTTGAACTC-1	13.8528	5.20497
001-071_T0_COL_EPI_5p_N1__GACGCGTTCTCGAGTA-1	15.1988	2.57982
001-071_T0_COL_EPI_5p_N1__AAGCCGCCATGATCCA-1	16.8736	-2.75144
001-071_T0_COL_EPI_5p_N1__CTCACACAGGGCACTA-1	16.7638	-1.43982
001-071_T0_COL_EPI_5p_N1__CGTAGGCTCCATGAAC-1	14.4566	4.40654
001-071_T0_COL_EPI_5p_N1__TATTACCAGGAGTCTG-1	0.647278	-2.53668
001-071_T0_COL_EPI_5p_N1__GCTGCAGGTATAGTAG-1	14.8515	3.84153
001-071_T0_COL_EPI_5p_N1__TTGTAGGGTGACGGTA-1	17.1244	-1.3342
001-071_T0_COL_EPI_5p_N1__GGGTTGCTCCTTGGTC-1	13.8086	5.38779
001-071_T0_COL_EPI_5p_N1__GGTGTTACAGTTCCCT-1	16.3638	-4.18963
001-071_T0_COL_EPI_5p_N1__CTGGTCTTCTAGAGTC-1	16.7523	-0.120357
001-071_T0_COL_EPI_5p_N1__TATGCCCAGTACCGGA-1	5.01682	8.97249
001-071_T0_COL_EPI_5p_N1__TTCCCAGCAATAACGA-1	14.9686	2.92115
001-071_T0_COL_EPI_5p_N1__GATCTAGTCCTAGGGC-1	17.1023	-0.429207
001-071_T0_COL_EPI_5p_N1__AGGCCGTGTGGCTCCA-1	16.9787	-0.756706
001-071_T0_COL_EPI_5p_N1__CAGAGAGAGTGTGAAT-1	17.0827	-0.433008
001-071_T0_COL_EPI_5p_N1__TCACGAAGTCCTAGCG-1	17.1074	-0.115869
001-071_T0_COL_EPI_5p_N1__TGTATTCAGTGACTCT-1	16.6704	-0.174135
001-071_T0_COL_EPI_5p_N1__ACTGTCCAGCCAGTAG-1	16.5566	0.260483
001-071_T0_COL_EPI_5p_N1__GTGCGGTAGATCGGGT-1	16.9918	-2.67279
001-071_T0_COL_EPI_5p_N1__AACTCAGAGTAGGTGC-1	16.9285	-1.25995
001-071_T0_COL_EPI_5p_N1__TCTTCGGTCCGCTGTT-1	17.0179	-0.257087
001-071_T0_COL_EPI_5p_N1__AGAATAGGTAATCGTC-1	16.8167	-3.25658
001-071_T0_COL_EPI_5p_N1__GTTAAGCCAAGCGCTC-1	15.8664	0.987444
001-071_T0_COL_EPI_5p_N1__AACTGGTCACACTGCG-1	17.0248	-0.84436
001-071_T0_COL_EPI_5p_N1__CTACCCACACGGTTTA-1	16.8952	-0.254386
001-071_T0_COL_EPI_5p_N1__GTATTCTCATTACGAC-1	15.0347	3.26146
001-071_T0_COL_EPI_5p_N1__GGTGCGTAGGCATGTG-1	14.1158	4.70212
001-071_T0_COL_EPI_5p_N1__AGCTTGATCCCAGGTG-1	17.0254	-0.933843
001-071_T0_COL_EPI_5p_N1__CACATTTTCGTCGTTC-1	16.796	-3.38794
001-071_T0_COL_EPI_5p_N1__TATTACCGTATAGGGC-1	16.5955	0.724868
001-071_T0_COL_EPI_5p_N1__TACCTTATCGCGGATC-1	15.0917	1.06562
001-071_T0_COL_EPI_5p_N1__AGCTCTCCACTCGACG-1	17.0441	-1.18514
001-071_T0_COL_EPI_5p_N1__GCTGCTTGTTGTCTTT-1	4.43194	8.5022
001-071_T0_COL_EPI_5p_N1__TCTATTGCATACTACG-1	17.2332	-1.53683
001-071_T0_COL_EPI_5p_N1__ACGCCAGTCTTTAGTC-1	16.0313	-4.42545
001-071_T0_COL_EPI_5p_N1__GCATACACACTTGGAT-1	5.06388	7.94723
001-071_T0_COL_EPI_5p_N1__GCCTCTACAATGACCT-1	17.0409	-2.26682
001-071_T0_COL_EPI_5p_N1__TCTATTGTCAACACTG-1	15.3468	2.43993
001-071_T0_COL_EPI_5p_N1__GAAATGATCAGCATGT-1	16.1015	-0.000411353
001-071_T0_COL_EPI_5p_N1__TGCTGCTGTAGCTTGT-1	16.9812	-0.340914
001-071_T0_COL_EPI_5p_N1__GCATACATCATAGCAC-1	16.0867	-1.80385
001-071_T0_COL_EPI_5p_N1__CAACCAACAAAGCGGT-1	16.6887	-0.242151
001-071_T0_COL_EPI_5p_N1__TGGGCGTTCAATACCG-1	16.9779	-0.119354
001-071_T0_COL_EPI_5p_N1__CGCCAAGGTGGTCCGT-1	9.83147	6.96734
001-071_T0_COL_EPI_5p_N1__GTGCAGCTCTGTCTCG-1	16.6395	-2.07913
001-071_T0_COL_EPI_5p_N1__GTCACAAAGCACCGCT-1	17.1039	-0.535564
001-071_T0_COL_EPI_5p_N1__AAGTCTGCACTTACGA-1	16.5585	-2.34097
001-071_T0_COL_EPI_5p_N1__AGACGTTCACCTCGGA-1	13.696	5.79747
001-071_T0_COL_EPI_5p_N1__ATCACGAGTGGTCCGT-1	17.2153	-0.711647
001-071_T0_COL_EPI_5p_N1__CAACCAACACGGATAG-1	14.0821	4.92795
001-071_T0_COL_EPI_5p_N1__TACCTTATCTTATCTG-1	16.5537	-0.222063
001-071_T0_COL_EPI_5p_N1__CCGGTAGTCCCTGACT-1	15.0162	2.66279
001-071_T0_COL_EPI_5p_N1__GCAAACTGTACACCGC-1	16.1637	-1.5901
001-071_T0_COL_EPI_5p_N1__TTCCCAGTCTGAGGGA-1	16.6882	-3.69131
001-071_T0_COL_EPI_5p_N1__TCCACACTCCACGAAT-1	14.7563	3.10057
001-071_T0_COL_EPI_5p_N1__GTTCTCGCACGCGAAA-1	16.4956	0.0304557
001-071_T0_COL_EPI_5p_N1__CGTGAGCGTGTGGCTC-1	16.6299	1.11201
001-071_T0_COL_EPI_5p_N1__CTACGTCTCGTATCAG-1	14.3613	4.89733
001-071_T0_COL_EPI_5p_N1__TAGTGGTCACAGACAG-1	16.4325	-0.473765
001-071_T0_COL_EPI_5p_N1__TGGTTCCCATGTAGTC-1	14.3261	4.84655
001-071_T0_COL_EPI_5p_N1__GCGCAGTTCACTCTTA-1	16.138	1.14982
001-071_T0_COL_EPI_5p_N1__CGGTTAAGTCAGAAGC-1	16.9342	-0.106626
001-071_T0_COL_EPI_5p_N1__CTCCTAGCAGCTCGCA-1	16.2192	-0.0991091
001-071_T0_COL_EPI_5p_N1__ATGTGTGGTGGCCCTA-1	12.902	6.32792
001-071_T0_COL_EPI_5p_N1__ACTGAGTAGTGTCCCG-1	17.2528	-1.85837
001-071_T0_COL_EPI_5p_N1__TGCGCAGCAATGACCT-1	16.1107	-4.3572
001-071_T0_COL_EPI_5p_N1__CAACCTCTCAGTCAGT-1	17.1348	-1.13498
001-071_T0_COL_EPI_5p_N1__GAATGAAAGTTGAGTA-1	17.0158	-0.163418
001-071_T0_COL_EPI_5p_N1__GGCGACTAGCCAGGAT-1	17.3335	-0.670535
001-071_T0_COL_EPI_5p_N1__ATTGGACTCAGCATGT-1	16.8806	-3.21344
001-071_T0_COL_EPI_5p_N1__GACCAATGTGCAACTT-1	16.6531	0.148279
001-071_T0_COL_EPI_5p_N1__GGGCACTGTACCGTAT-1	17.3032	-0.647864
001-071_T0_COL_EPI_5p_N1__GAACATCCAAGACGTG-1	17.3127	-1.20966
001-071_T0_COL_EPI_5p_N1__AGCATACGTATGAAAC-1	13.3672	6.20033
001-071_T0_COL_EPI_5p_N1__CATCAAGCAAGAGTCG-1	15.8706	1.35429
001-071_T0_COL_EPI_5p_N1__CTGGTCTAGGGCTTGA-1	16.8322	-3.46327
001-071_T0_COL_EPI_5p_N1__CCTAAAGTCCTAGGGC-1	16.5306	0.625503
001-071_T0_COL_EPI_5p_N1__GACTAACTCGCAGGCT-1	16.2362	0.101969
001-071_T0_COL_EPI_5p_N1__CTACATTTCAAACGGG-1	16.8799	-2.85087
001-071_T0_COL_EPI_5p_N1__TACTCGCAGCACCGCT-1	14.7199	3.97691
001-071_T0_COL_EPI_5p_N1__CATCAGAGTTAAAGTG-1	15.8348	-2.35507
001-071_T0_COL_EPI_5p_N1__GCAATCAAGCGACGTA-1	15.228	2.27684
001-071_T0_COL_EPI_5p_N1__CAGCTGGAGACTCGGA-1	14.5694	4.68224
001-071_T0_COL_EPI_5p_N1__CTCGAGGAGCTTATCG-1	16.7869	0.0762397
001-071_T0_COL_EPI_5p_N1__ACTATCTGTGTGCGTC-1	16.8302	-3.59289
001-071_T0_COL_EPI_5p_N1__TTCTCCTGTCAGATAA-1	16.1618	-1.21879
001-071_T0_COL_EPI_5p_N1__ATGGGAGAGCGAAGGG-1	17.1723	0.286674
001-071_T0_COL_EPI_5p_N1__CTGCGGATCAACACTG-1	14.4517	4.34583
001-071_T0_COL_EPI_5p_N1__GACTGCGCAGTGGAGT-1	14.1368	5.06874
001-071_T0_COL_EPI_5p_N1__ATCCACCAGTGGAGAA-1	16.3963	-3.53639
001-071_T0_COL_EPI_5p_N1__TCATTTGAGTTCGCGC-1	14.8534	2.40624
001-071_T0_COL_EPI_5p_N1__GTGAAGGCACCCATGG-1	16.5842	-3.84417
001-071_T0_COL_EPI_5p_N1__GGAAAGCTCTTGTCAT-1	16.6288	-0.721246
001-071_T0_COL_EPI_5p_N1__ACGCAGCTCATACGGT-1	7.63364	-2.12127
001-071_T0_COL_EPI_5p_N1__CGATTGATCACCCGAG-1	14.9063	3.94771
001-071_T0_COL_EPI_5p_N1__CTGATAGAGTAGTGCG-1	16.9095	-0.290048
001-071_T0_COL_EPI_5p_N1__TCACGAACAAACGTGG-1	13.9942	4.99625
001-071_T0_COL_EPI_5p_N1__TCAGCAATCATTGCGA-1	14.8182	3.39299
001-071_T0_COL_EPI_5p_N1__GTGCGGTCAGTATAAG-1	16.3612	0.179624
001-071_T0_COL_EPI_5p_N1__CGCTATCGTTATCCGA-1	16.9757	-2.57651
001-071_T0_COL_EPI_5p_N1__CTACCCAAGATAGTCA-1	16.6148	-3.99898
001-071_T0_COL_EPI_5p_N1__CGGAGTCTCGTCTGAA-1	16.3284	-0.282577
001-071_T0_COL_EPI_5p_N1__AAGACCTGTTACTGAC-1	17.0197	-0.8531
001-071_T0_COL_EPI_5p_N1__CTAGAGTAGAGCCTAG-1	16.8949	0.0818455
001-071_T0_COL_EPI_5p_N1__CGGACGTCACCTGGTG-1	16.3271	-1.92296
001-071_T0_COL_EPI_5p_N1__AAGGCAGTCAGGTAAA-1	16.8538	-0.413966
001-071_T0_COL_EPI_5p_N1__TTAGTTCCACTGAAGG-1	17.0758	-2.42489
001-071_T0_COL_EPI_5p_N1__GGGCACTCAACACGCC-1	14.7978	3.89972
001-071_T0_COL_EPI_5p_N1__TGCCCTAGTGGTAACG-1	16.48	1.11916
001-071_T0_COL_EPI_5p_N1__CCTTTCTGTTTGTTGG-1	16.8877	0.297773
001-071_T0_COL_EPI_5p_N1__TAGTGGTCAGATGGGT-1	16.9916	-1.26929
001-071_T0_COL_EPI_5p_N1__CGGAGTCCATCACCCT-1	16.8654	-0.273258
001-071_T0_COL_EPI_5p_N1__ACGGGCTGTATATGAG-1	16.391	-0.415179
001-071_T0_COL_EPI_5p_N1__CGTCTACTCTGCGACG-1	16.827	-2.74959
001-071_T0_COL_EPI_5p_N1__TGAGAGGGTAAGCACG-1	14.8382	3.35971
001-071_T0_COL_EPI_5p_N1__GAAACTCGTCGCATCG-1	15.153	1.75487
001-071_T0_COL_EPI_5p_N1__CAACCTCGTTTGACTG-1	13.8996	5.25391
001-071_T0_COL_EPI_5p_N1__TATTACCAGATGAGAG-1	2.03701	-0.847238
001-071_T0_COL_EPI_5p_N1__CCTTTCTAGACTTGAA-1	2.44412	-1.56879
001-071_T0_COL_EPI_5p_N1__CGGCTAGTCTGGGCCA-1	16.3701	0.397135
001-071_T0_COL_EPI_5p_N1__ATAAGAGGTGTCAATC-1	16.7106	-3.68314
001-071_T0_COL_EPI_5p_N1__ACAGCTACATCCCATC-1	16.5558	0.137758
001-071_T0_COL_EPI_5p_N1__ATGGGAGAGGTGATAT-1	16.2383	-1.93574
001-071_T0_COL_EPI_5p_N1__CTCTGGTTCCCTCAGT-1	15.5544	1.77681
001-071_T0_COL_EPI_5p_N1__TGGGCGTAGCTAGTGG-1	16.1462	0.987849
001-071_T0_COL_EPI_5p_N1__GACGTGCAGAAGAAGC-1	15.8611	0.878735
001-071_T0_COL_EPI_5p_N1__CGTGTCTAGATGTAAC-1	15.0754	3.25855
001-071_T0_COL_EPI_5p_N1__GAATGAACAAACGCGA-1	2.29249	-3.4733
001-071_T0_COL_EPI_5p_N1__TAGGCATCATGGAATA-1	17.0811	-0.158344
001-071_T0_COL_EPI_5p_N1__AAAGTAGCACCCTATC-1	16.9747	-2.64684
001-071_T0_COL_EPI_5p_N1__TACGGTAAGTGTACGG-1	16.883	0.560096
001-071_T0_COL_EPI_5p_N1__CCTACCAAGTAATCCC-1	15.2204	2.84793
001-071_T0_COL_EPI_5p_N1__CTCAGAAAGAAACGCC-1	13.6242	5.65445
001-071_T0_COL_EPI_5p_N1__GACGTTATCAAAGTAG-1	16.7689	-2.87623
001-071_T0_COL_EPI_5p_N1__GCGCCAAGTCTGCCAG-1	12.4261	10.4253
001-071_T0_COL_EPI_5p_N1__GCTCCTACACGAAGCA-1	16.1956	-4.28371
001-071_T0_COL_EPI_5p_N1__GGATGTTAGCATGGCA-1	12.2743	9.90949
001-071_T0_COL_EPI_5p_N1__GGCAATTTCTCGCTTG-1	14.778	2.67695
001-071_T0_COL_EPI_5p_N1__CGGAGCTCACAACGCC-1	8.32684	-1.04673
001-071_T0_COL_EPI_5p_N1__CATGCCTCAGGATCGA-1	12.2054	10.1575
001-071_T0_COL_EPI_5p_N1__TCTCATAGTTCAGCGC-1	17.0843	-0.338458
001-071_T0_COL_EPI_5p_N1__ACGGCCATCTAGAGTC-1	16.8949	-2.3269
001-071_T0_COL_EPI_5p_N1__TGACAACCACGCGAAA-1	16.8342	-3.52035
001-071_T0_COL_EPI_5p_N1__AGTGGGACATGAGCGA-1	16.6061	-0.361519
001-071_T0_COL_EPI_5p_N1__TGTGTTTTCTTGCAAG-1	16.2175	-0.0270936
001-071_T0_COL_EPI_5p_N1__CTCGGAGCACGTAAGG-1	8.15788	-2.81752
001-071_T0_COL_EPI_5p_N1__TCAGATGAGAGCCTAG-1	15.6462	-2.36155
001-071_T0_COL_EPI_5p_N1__CCAATCCAGTCCAGGA-1	16.2014	0.340948
001-071_T0_COL_EPI_5p_N1__TGTTCCGCACATTTCT-1	8.8551	-0.11282
001-071_T0_COL_EPI_5p_N1__GCGAGAAGTAGGCTGA-1	16.636	-0.273136
001-071_T0_COL_EPI_5p_N1__ACCGTAATCAGGTTCA-1	14.3457	4.10578
001-071_T0_COL_EPI_5p_N1__CTAGTGAAGGCTAGAC-1	16.4663	-0.996124
001-071_T0_COL_EPI_5p_N1__GTGCATAAGTTTGCGT-1	16.5982	-1.55354
001-071_T0_COL_EPI_5p_N1__ACTATCTCATTGGTAC-1	16.8939	-3.32319
001-071_T0_COL_EPI_5p_N1__TAGGCATCATCCGCGA-1	16.7365	-0.272045
001-071_T0_COL_EPI_5p_N1__TGTGTTTTCTCATTCA-1	16.6727	-1.05986
001-071_T0_COL_EPI_5p_N1__GTGTTAGCAGCTTAAC-1	6.05447	6.83981
001-071_T0_COL_EPI_5p_N1__TCAGATGAGGGTCTCC-1	16.4925	0.899077
001-071_T0_COL_EPI_5p_N1__ATAAGAGCATGATCCA-1	16.215	-2.28377
001-071_T0_COL_EPI_5p_N1__CCTACCAGTTATGCGT-1	16.3553	-1.96128
001-071_T0_COL_EPI_5p_N1__TTGGAACTCAAGGCTT-1	14.6402	4.49443
001-071_T0_COL_EPI_5p_N1__GTACTCCAGACTAAGT-1	16.0131	-0.99615
001-071_T0_COL_EPI_5p_N1__CGGCTAGCACCTTGTC-1	13.7868	5.09485
001-071_T0_COL_EPI_5p_N1__AAGGTTCGTTGCCTCT-1	16.4102	-1.85427
001-071_T0_COL_EPI_5p_N1__CAAGTTGAGGTGCACA-1	15.6715	1.95463
001-071_T0_COL_EPI_5p_N1__CTGTTTAAGGATGGTC-1	17.1552	-2.22252
001-071_T0_COL_EPI_5p_N1__AACTCCCGTGACGCCT-1	15.3048	1.96542
001-071_T0_COL_EPI_5p_N1__GCCTCTAAGCAGCCTC-1	13.9775	5.13678
001-071_T0_COL_EPI_5p_N1__TTTGTCAGTCGATTGT-1	14.6969	2.66739
001-071_T0_COL_EPI_5p_N1__GGCTCGACATTTGCCC-1	16.5844	-0.905326
001-071_T0_COL_EPI_5p_N1__CGTCACTTCTCGGACG-1	16.7999	-3.39335
001-071_T0_COL_EPI_5p_N1__CGTGTCTCACCGAAAG-1	16.1329	0.884394
001-071_T0_COL_EPI_5p_N1__TCTATTGAGCCATCGC-1	16.7484	-3.63112
001-071_T0_COL_EPI_5p_N1__GATTCAGTCAGGCAAG-1	16.4454	1.00024
001-071_T0_COL_EPI_5p_N1__GATCGATAGATGTGGC-1	16.9708	-2.79684
001-071_T0_COL_EPI_5p_N1__AGAGCTTAGATGCGAC-1	16.0137	0.470282
001-071_T0_COL_EPI_5p_N1__TGGCCAGGTTGAGTTC-1	16.9236	-0.346466
001-071_T0_COL_EPI_5p_N1__CAGAGAGGTCTCAACA-1	17.1133	-0.347577
001-071_T0_COL_EPI_5p_N1__ACAGCTACATGACATC-1	15.4533	2.09859
001-071_T0_COL_EPI_5p_N1__ATTCTACCACAGACTT-1	16.4595	-3.18928
001-071_T0_COL_EPI_5p_N1__CGAGAAGTCGTTGCCT-1	16.3616	-2.98574
001-071_T0_COL_EPI_5p_N1__CTCGGAGAGACAGACC-1	16.6575	0.847176
001-071_T0_COL_EPI_5p_N1__TATTACCAGCTGCCCA-1	15.1201	3.25085
001-071_T0_COL_EPI_5p_N1__CTGCGGATCAATCTCT-1	17.2267	-1.73203
001-071_T0_COL_EPI_5p_N1__GAATAAGAGTCCTCCT-1	15.1021	2.9907
001-071_T0_COL_EPI_5p_N1__CTCTAATTCACGCATA-1	17.0747	-2.88082
001-071_T0_COL_EPI_5p_N1__AGTGAGGTCTGGCGTG-1	2.18355	-1.23388
001-071_T0_COL_EPI_5p_N1__GCGCAACCATCCTAGA-1	13.9122	5.28547
001-071_T0_COL_EPI_5p_N1__CATATGGTCGTCGTTC-1	15.407	2.19226
001-071_T0_COL_EPI_5p_N1__CAAGGCCAGGTCGGAT-1	7.75641	-3.41749
001-071_T0_COL_EPI_5p_N1__GTGAAGGAGAAACCAT-1	15.9175	1.54308
001-071_T0_COL_EPI_5p_N1__ATAGACCTCGCAAACT-1	16.5394	-0.639126
001-071_T0_COL_EPI_5p_N1__AGGGTGAGTACCCAAT-1	16.8048	-3.5744
001-071_T0_COL_EPI_5p_N1__CGGGTCAGTAGCTAAA-1	16.4094	-0.734203
001-071_T0_COL_EPI_5p_N1__GTATTCTCATGCGCAC-1	14.8597	3.40566
001-071_T0_COL_EPI_5p_N1__CTGTGCTTCACTATTC-1	14.5667	5.2075
001-071_T0_COL_EPI_5p_N1__CCGTTCATCAAGATCC-1	14.6525	4.5325
001-071_T0_COL_EPI_5p_N1__ATTGGACTCTTGTATC-1	15.7532	1.6148
001-071_T0_COL_EPI_5p_N1__ACTGAACCATGAGCGA-1	16.6196	-1.03102
001-071_T0_COL_EPI_5p_N1__AGTGGGAGTGCTTCTC-1	15.7577	0.786959
001-071_T0_COL_EPI_5p_N1__GAGGTGAAGTTCGCAT-1	16.5385	0.565172
001-071_T0_COL_EPI_5p_N1__TAAACCGCAGCGTTCG-1	16.8047	-0.593573
001-071_T0_COL_EPI_5p_N1__GCATGATCATGGTTGT-1	14.8357	2.31298
001-071_T0_COL_EPI_5p_N1__TTCGGTCTCCCATTTA-1	14.9052	3.12391
001-071_T0_COL_EPI_5p_N1__CCTCAGTTCGCAGGCT-1	16.7537	0.16694
001-071_T0_COL_EPI_5p_N1__GGCCGATGTGACTCAT-1	16.8487	-2.15518
001-071_T0_COL_EPI_5p_N1__GAACATCCAAACGCGA-1	14.1111	4.29448
001-071_T0_COL_EPI_5p_N1__CAGCAGCCAGAGTGTG-1	16.7858	0.773866
001-071_T0_COL_EPI_5p_N1__ACCTTTATCAAAGTAG-1	17.108	-1.06591
001-071_T0_COL_EPI_5p_N1__AACTTTCCACGGTAAG-1	16.1857	-0.215122
001-071_T0_COL_EPI_5p_N1__TCTGAGAGTCTAACGT-1	16.5387	0.642857
001-071_T0_COL_EPI_5p_N1__GCTGCAGTCGCAGGCT-1	16.9127	0.542824
001-071_T0_COL_EPI_5p_N1__GTATCTTGTACTTGAC-1	13.7323	5.28285
001-071_T0_COL_EPI_5p_N1__GAACGGACATACCATG-1	16.8079	-3.49661
001-071_T0_COL_EPI_5p_N1__CAGCCGATCATCGGAT-1	16.3431	0.386462
001-071_T0_COL_EPI_5p_N1__CGTCCATCATGGATGG-1	14.7651	4.24427
001-071_T0_COL_EPI_5p_N1__CAGTAACCAATAACGA-1	9.80439	2.74797
001-071_T0_COL_EPI_5p_N1__GTCCTCACAAAGGTGC-1	16.8384	-0.0178732
001-071_T0_COL_EPI_5p_N1__GATCAGTCACCCTATC-1	16.5711	-3.97178
001-071_T0_COL_EPI_5p_N1__GGAAAGCAGAAGGTGA-1	16.8634	-0.361306
001-071_T0_COL_EPI_5p_N1__ACGGGTCCACCCATGG-1	14.1451	4.93051
001-071_T0_COL_EPI_5p_N1__CCAGCGAGTTGGTTTG-1	16.4796	0.0685704
001-071_T0_COL_EPI_5p_N1__GAATAAGTCAGAGCTT-1	16.7366	-0.0816825
001-071_T0_COL_EPI_5p_N1__GTCGGGTTCACGATGT-1	12.6272	11.143
001-071_T0_COL_EPI_5p_N1__CACACTCAGTAGCGGT-1	14.8783	3.30764
001-071_T0_COL_EPI_5p_N1__GTCGGGTTCTACTATC-1	16.4184	-0.337438
001-071_T0_COL_EPI_5p_N1__GCTCTGTTCACATGCA-1	16.1833	-1.0843
001-071_T0_COL_EPI_5p_N1__TGGTTAGAGTTAGCGG-1	16.9244	-3.24803
001-071_T0_COL_EPI_5p_N1__TCGGTAAAGATGAGAG-1	16.5347	0.635067
001-071_T0_COL_EPI_5p_N1__CACATAGAGCTAGTGG-1	16.928	-3.17893
001-071_T0_COL_EPI_5p_N1__TTCGGTCTCTCAAACG-1	16.8256	0.163076
001-071_T0_COL_EPI_5p_N1__GAACCTATCCTGCTTG-1	16.3195	-3.31389
001-071_T0_COL_EPI_5p_N1__ATGAGGGGTGAAGGCT-1	17.1005	-2.09809
001-071_T0_COL_EPI_5p_N1__ACAGCCGAGCTAAACA-1	16.609	-0.306103
001-071_T0_COL_EPI_5p_N1__CTGCGGATCTGTCAAG-1	16.4845	0.552379
001-071_T0_COL_EPI_5p_N1__GGCCGATCACTTCGAA-1	16.8567	-3.06151
001-071_T0_COL_EPI_5p_N1__CCTTCCCCACAGCCCA-1	17.2137	-0.956549
001-071_T0_COL_EPI_5p_N1__TCATTTGCAATAGAGT-1	16.5934	0.456735
001-071_T0_COL_EPI_5p_N1__GGGAATGAGCGGCTTC-1	12.517	10.5351
001-071_T0_COL_EPI_5p_N1__AGTGGGACATGTAAGA-1	16.8739	0.10762
001-071_T0_COL_EPI_5p_N1__CAGCTAATCACAAACC-1	15.7244	1.20276
001-071_T0_COL_EPI_5p_N1__TGCGCAGAGAGAGCTC-1	16.9129	-0.26333
001-071_T0_COL_EPI_5p_N1__CTTAGGAAGGGCACTA-1	14.9648	2.13806
001-071_T0_COL_EPI_5p_N1__CTTCTCTCACTAGTAC-1	16.8907	-3.33085
001-071_T0_COL_EPI_5p_N1__GTATCTTAGTTCGCAT-1	16.5295	0.85224
001-071_T0_COL_EPI_5p_N1__CGGGTCAGTTAAGAAC-1	16.9855	-0.187636
001-071_T0_COL_EPI_5p_N1__ACTATCTGTGCATCTA-1	16.5888	-0.38458
001-071_T0_COL_EPI_5p_N1__GTGCTTCCACGCGAAA-1	16.5423	0.0547328
001-071_T0_COL_EPI_5p_N1__TCCCGATAGCCCAACC-1	17.0502	-0.11128
001-071_T0_COL_EPI_5p_N1__TCGGTAACATTCTTAC-1	5.15555	7.90421
001-071_T0_COL_EPI_5p_N1__CGTTAGAGTAGGGTAC-1	15.7591	1.35362
001-071_T0_COL_EPI_5p_N1__GGTGTTACAGATGGCA-1	16.2134	-0.139087
001-071_T0_COL_EPI_5p_N1__GTGAAGGGTATGGTTC-1	14.7798	3.3946
001-071_T0_COL_EPI_5p_N1__GCCTCTACAAATCCGT-1	15.9044	1.01831
001-071_T0_COL_EPI_5p_N1__ACTATCTTCCAAATGC-1	14.5576	2.47057
001-071_T0_COL_EPI_5p_N1__TCATTTGCAGTGACAG-1	1.98417	-0.640166
001-071_T0_COL_EPI_5p_N1__ACTTTCAAGCACGCCT-1	16.9271	-2.8718
001-071_T0_COL_EPI_5p_N1__ATTTCTGAGACTCGGA-1	17.2626	-2.09363
001-071_T0_COL_EPI_5p_N1__GTCATTTGTTCAGCGC-1	16.8298	-2.89274
001-071_T0_COL_EPI_5p_N1__CAGCCGACAGACAGGT-1	16.339	0.112907
001-071_T0_COL_EPI_5p_N1__TACGGGCTCACGCATA-1	16.3954	1.20818
001-071_T0_COL_EPI_5p_N1__CCTTCGATCATAGCAC-1	5.06756	9.91462
001-071_T0_COL_EPI_5p_N1__GGTATTGAGGGTGTGT-1	15.0214	2.27917
001-071_T0_COL_EPI_5p_N1__TAGGCATCAGTAAGAT-1	5.21813	7.28707
001-071_T0_COL_EPI_5p_N1__AGATTGCAGATGAGAG-1	16.0698	-0.259617
001-071_T0_COL_EPI_5p_N1__CCGTGGAAGGTGATAT-1	16.3434	-2.11787
001-071_T0_COL_EPI_5p_N1__ACGGGCTTCCCACTTG-1	16.4745	-0.497612
001-071_T0_COL_EPI_5p_N1__GATGCTATCTTGTACT-1	16.4936	0.160662
001-071_T0_COL_EPI_5p_N1__ATGGGAGAGAGGGATA-1	16.7934	-0.309882
001-071_T0_COL_EPI_5p_N1__TTAGGCACAATGGACG-1	17.2218	-0.825468
001-071_T0_COL_EPI_5p_N1__AAGACCTTCAAACCAC-1	15.8492	-0.659605
001-071_T0_COL_EPI_5p_N1__AGCTCCTTCGCCTGAG-1	14.1739	2.05926
001-071_T0_COL_EPI_5p_N1__GTGTGCGAGCTGCGAA-1	14.0411	4.36454
001-071_T0_COL_EPI_5p_N1__TGGGAAGTCAATCACG-1	11.4162	6.39712
001-071_T0_COL_EPI_5p_N1__CCGGTAGTCAGTTCGA-1	16.6242	0.67055
001-071_T0_COL_EPI_5p_N1__TATGCCCAGAGTGAGA-1	16.9184	-3.2963
001-071_T0_COL_EPI_5p_N1__TCAATCTTCCGAATGT-1	17.101	-0.87371
001-071_T0_COL_EPI_5p_N1__CCAGCGAAGTACATGA-1	16.4701	-4.09918
001-071_T0_COL_EPI_5p_N1__CTCGAAAGTTGGTAAA-1	13.6456	5.25918
001-071_T0_COL_EPI_5p_N1__AACTCAGTCCAAACAC-1	12.446	9.5457
001-071_T0_COL_EPI_5p_N1__TACCTATTCATGGTCA-1	16.4159	-0.27577
001-071_T0_COL_EPI_5p_N1__GGACATTTCGGCGCAT-1	16.8895	-2.55195
001-071_T0_COL_EPI_5p_N1__AAGGTTCAGACGCAAC-1	16.2412	0.984328
001-071_T0_COL_EPI_5p_N1__TGCGCAGTCCGCATAA-1	16.4199	0.99044
001-071_T0_COL_EPI_5p_N1__TGGCCAGAGCGTAATA-1	16.4948	3.04055
001-071_T0_COL_EPI_5p_N1__AGGCCACCAAACGTGG-1	16.862	-2.77605
001-071_T0_COL_EPI_5p_N1__CTCGGAGGTCAAACTC-1	15.7349	-0.762693
001-071_T0_COL_EPI_5p_N1__CAGCATAAGAGTACCG-1	17.0398	-0.45819
001-071_T0_COL_EPI_5p_N1__CCTCTGAAGATGCGAC-1	2.40622	-2.04564
001-071_T0_COL_EPI_5p_N1__GCGGGTTTCGCGCCAA-1	16.8012	-0.396696
001-071_T0_COL_EPI_5p_N1__ACTTGTTGTAAATACG-1	13.1164	6.21394
001-071_T0_COL_EPI_5p_N1__TGCTACCTCGGCCGAT-1	1.94089	-3.26817
001-071_T0_COL_EPI_5p_N1__TGTATTCAGAGCTGCA-1	17.0154	-2.48768
001-071_T0_COL_EPI_5p_N1__CGAGCACGTTCCTCCA-1	15.2844	7.74102
001-071_T0_COL_EPI_5p_N1__CGCTATCCACGTCTCT-1	16.6681	-3.75378
001-071_T0_COL_EPI_5p_N1__ACATACGTCTGTCTCG-1	16.9841	0.0934026
001-071_T0_COL_EPI_5p_N1__AAGACCTAGCCCAATT-1	16.5353	-4.02117
001-071_T0_COL_EPI_5p_N1__CGTTCTGTCGCCATAA-1	16.9384	-0.481353
001-071_T0_COL_EPI_5p_N1__TCTGAGATCTGTACGA-1	16.9362	0.135915
001-071_T0_COL_EPI_5p_N1__ACGGAGACATTCTCAT-1	16.6333	0.41355
001-071_T0_COL_EPI_5p_N1__GACTAACTCGAGGTAG-1	17.2306	-1.86732
001-071_T0_COL_EPI_5p_N1__AGTGAGGAGAGACTTA-1	5.88335	8.79458
001-071_T0_COL_EPI_5p_N1__CAGAATCAGCAGATCG-1	16.3315	-1.83007
001-071_T0_COL_EPI_5p_N1__GCTCTGTAGGGAAACA-1	16.1989	0.0906153
001-071_T0_COL_EPI_5p_N1__TGACTAGAGGAGCGTT-1	16.9542	0.101104
001-071_T0_COL_EPI_5p_N1__CAACCAATCGTCCGTT-1	16.4049	0.530796
001-071_T0_COL_EPI_5p_N1__CATCCACAGTTCGCAT-1	16.3037	0.976256
001-071_T0_COL_EPI_5p_N1__CCTTCGAGTAGAAAGG-1	16.6703	-1.04792
001-071_T0_COL_EPI_5p_N1__GTACTCCAGTGCGTGA-1	16.7849	0.214423
001-071_T0_COL_EPI_5p_N1__CATGCCTCAGATGGCA-1	16.4544	-0.429362
001-071_T0_COL_EPI_5p_N1__GATGAGGCATGGTCTA-1	16.5975	0.343036
001-071_T0_COL_EPI_5p_N1__CTGAAACGTCCGAAGA-1	16.4385	0.775059
001-071_T0_COL_EPI_5p_N1__GTGTGCGAGACTACAA-1	16.9356	-2.44725
001-071_T0_COL_EPI_5p_N1__GACTAACGTACTCGCG-1	14.9745	2.06252
001-071_T0_COL_EPI_5p_N1__AACCATGCACCGAATT-1	15.6284	1.71267
001-071_T0_COL_EPI_5p_N1__TGCTACCTCTCGTATT-1	12.657	11.0207
001-071_T0_COL_EPI_5p_N1__CCTAGCTTCGGAGCAA-1	5.08115	7.99891
001-071_T0_COL_EPI_5p_N1__CCGTGGAAGTGAACAT-1	14.732	3.64561
001-071_T0_COL_EPI_5p_N1__CATCGGGGTAAATGAC-1	16.5304	0.349641
001-071_T0_COL_EPI_5p_N1__TGGGCGTGTCTAGTGT-1	15.7806	-2.08998
001-071_T0_COL_EPI_5p_N1__AGATCTGAGAGCCTAG-1	15.8416	-4.15998
001-071_T0_COL_EPI_5p_N1__GTTAAGCAGACTACAA-1	16.2993	0.295668
001-071_T0_COL_EPI_5p_N1__TGCACCTGTGATAAGT-1	16.8921	0.160674
001-071_T0_COL_EPI_5p_N1__ATTACTCTCCCTTGTG-1	16.6624	-3.49441
001-071_T0_COL_EPI_5p_N1__GTTCATTTCCGCATAA-1	17.3003	-1.53402
001-071_T0_COL_EPI_5p_N1__AAACGGGTCACGAAGG-1	15.8254	-4.57009
001-071_T0_COL_EPI_5p_N1__ATTACTCAGGGTGTTG-1	16.5607	-3.46412
001-071_T0_COL_EPI_5p_N1__TGCTGCTGTAGCGTAG-1	16.4138	-0.496862
001-071_T0_COL_EPI_5p_N1__GAATAAGTCGGTGTCG-1	16.484	-0.267539
001-071_T0_COL_EPI_5p_N1__CTTAGGATCAGTTCGA-1	15.6836	1.60406
001-071_T0_COL_EPI_5p_N1__CTGAAACAGAGCTGGT-1	15.9957	-4.58168
001-071_T0_COL_EPI_5p_N1__GACTGCGTCACCCTCA-1	15.3561	2.94949
001-071_T0_COL_EPI_5p_N1__AAGACCTCACCAGTTA-1	16.7351	0.359345
001-071_T0_COL_EPI_5p_N1__CACCTTGGTAATCACC-1	16.54	-0.32208
001-071_T0_COL_EPI_5p_N1__TCAATCTTCGGCCGAT-1	16.5842	-2.99867
001-071_T0_COL_EPI_5p_N1__AGCCTAATCAGTTGAC-1	17.0678	-0.349246
001-071_T0_COL_EPI_5p_N1__GCATACAAGATCCTGT-1	16.9585	-2.5607
001-071_T0_COL_EPI_5p_N1__GTGCATATCAGCATGT-1	16.9221	-0.0564354
001-071_T0_COL_EPI_5p_N1__AAAGTAGAGAGGGATA-1	16.4052	-0.172626
001-071_T0_COL_EPI_5p_N1__GTTCATTCATCTGGTA-1	14.847	2.40298
001-071_T0_COL_EPI_5p_N1__TCATTTGCATGACGGA-1	10.9196	-7.67913
001-071_T0_COL_EPI_5p_N1__TGATTTCTCACCCGAG-1	15.7409	0.629212
001-071_T0_COL_EPI_5p_N1__AGATTGCCATTTCAGG-1	17.2093	-1.25148
001-071_T0_COL_EPI_5p_N1__CTACATTAGGGAAACA-1	15.6904	-4.61361
001-071_T0_COL_EPI_5p_N1__CCGTTCATCACGAAGG-1	16.1009	0.771745
001-071_T0_COL_EPI_5p_N1__ACTGAACTCGCCCTTA-1	16.6137	-3.63163
001-071_T0_COL_EPI_5p_N1__ACCCACTTCTGATTCT-1	16.7491	-1.11163
001-071_T0_COL_EPI_5p_N1__CTGAAGTAGTGTTAGA-1	16.7665	-1.14312
001-071_T0_COL_EPI_5p_N1__CGTTGGGGTGGAAAGA-1	16.692	-0.222995
001-071_T0_COL_EPI_5p_N1__ACTGAACGTTAAAGAC-1	15.3179	2.59267
001-071_T0_COL_EPI_5p_N1__TCGCGTTTCCGTCAAA-1	16.735	-0.376107
001-071_T0_COL_EPI_5p_N1__TACTTGTGTCTAGCCG-1	5.77861	6.50989
001-071_T0_COL_EPI_5p_N1__AGAGTGGGTTGTTTGG-1	15.6438	1.84894
001-071_T0_COL_EPI_5p_N1__TTAGTTCAGAATCTCC-1	16.7765	-0.135001
001-071_T0_COL_EPI_5p_N1__CTGTGCTTCACAATGC-1	16.9752	-2.75417
001-071_T0_COL_EPI_5p_N1__GACCTGGAGCTATGCT-1	15.0423	2.20225
001-071_T0_COL_EPI_5p_N1__CACAGTAGTGCGCTTG-1	14.3829	4.74988
001-071_T0_COL_EPI_5p_N1__GCTGCGATCGTGGGAA-1	17.0712	-0.0764058
001-071_T0_COL_EPI_5p_N1__CCTAAAGGTAAAGTCA-1	5.02843	9.93448
001-071_T0_COL_EPI_5p_N1__AGACGTTCAGTTTACG-1	16.3313	0.0434743
001-071_T0_COL_EPI_5p_N1__TTCTTAGGTCGACTAT-1	14.981	2.71988
001-071_T0_COL_EPI_5p_N1__TTTCCTCGTTTGGGCC-1	14.7593	3.34058
001-071_T0_COL_EPI_5p_N1__GCATGATTCCAATGGT-1	16.2253	-2.37454
001-071_T0_COL_EPI_5p_N1__CTGAAGTAGCCAGTTT-1	14.0626	4.72424
001-071_T0_COL_EPI_5p_N1__TTTATGCCATTGGTAC-1	17.0824	-1.15279
001-071_T0_COL_EPI_5p_N1__CAGCGACAGGCATTGG-1	16.3202	-2.08104
001-071_T0_COL_EPI_5p_N1__ATGTGTGCAGCGTCCA-1	14.7127	3.78788
001-071_T0_COL_EPI_5p_N1__GCGGGTTGTGCAGGTA-1	15.4551	3.25491
001-071_T0_COL_EPI_5p_N1__TTGCGTCAGCGCCTCA-1	16.8636	-3.29167
001-071_T0_COL_EPI_5p_N1__TGACTAGCATGGAATA-1	16.214	-4.13892
001-071_T0_COL_EPI_5p_N1__CGCGGTATCCCGACTT-1	16.8205	-3.39359
001-071_T0_COL_EPI_5p_N1__GACGGCTGTAGCACGA-1	16.0035	-0.601824
001-071_T0_COL_EPI_5p_N1__CGGGTCAGTCATGCAT-1	15.1639	2.24333
001-071_T0_COL_EPI_5p_N1__CTTAACTCATCTATGG-1	16.9527	-0.0845458
001-071_T0_COL_EPI_5p_N1__CTGTGCTAGAGTGAGA-1	16.0824	0.684423
001-071_T0_COL_EPI_5p_N1__CCAATCCAGGCGACAT-1	16.958	-2.49529
001-071_T0_COL_EPI_5p_N1__GGGTTGCTCTTGTACT-1	14.7426	3.97397
001-071_T0_COL_EPI_5p_N1__GACTAACGTTCCACAA-1	16.9354	-0.660194
001-071_T0_COL_EPI_5p_N1__CGCCAAGTCACTTACT-1	14.7978	2.83396
001-071_T0_COL_EPI_5p_N1__CTACACCCATCGATTG-1	2.42049	0.0119983
001-071_T0_COL_EPI_5p_N1__ACATCAGAGAAGATTC-1	14.9125	2.92581
001-071_T0_COL_EPI_5p_N1__GATCAGTCACTCAGGC-1	16.623	-2.54757
001-071_T0_COL_EPI_5p_N1__GGGAGATAGTGCGATG-1	16.9195	-0.234517
001-071_T0_COL_EPI_5p_N1__ACTATCTTCCTCAACC-1	16.429	-3.8635
001-071_T0_COL_EPI_5p_N1__TGACTTTCATTGGTAC-1	17.3567	-1.12402
001-071_T0_COL_EPI_5p_N1__ACGTCAAAGTCTCGGC-1	16.4058	-1.8725
001-071_T0_COL_EPI_5p_N1__AGGGTGAAGATAGTCA-1	16.9235	-0.471007
001-071_T0_COL_EPI_5p_N1__TGAGCCGTCTGCAGTA-1	17.3714	-1.2747
001-071_T0_COL_EPI_5p_N1__CATTCGCTCTGTACGA-1	15.0953	2.40053
001-071_T0_COL_EPI_5p_N1__CGTTAGATCCTGTACC-1	16.4513	5.55437
001-071_T0_COL_EPI_5p_N1__ACAGCTAGTAGTACCT-1	14.9429	2.3665
001-071_T0_COL_EPI_5p_N1__ACGATGTTCACATAGC-1	14.6522	4.69628
001-071_T0_COL_EPI_5p_N1__CTCGGGAAGGGTGTTG-1	16.9732	-2.49877
001-071_T0_COL_EPI_5p_N1__TACTTACTCACCGTAA-1	16.2409	5.22471
001-071_T0_COL_EPI_5p_N1__GTATTCTGTCGGGTCT-1	14.4156	4.65266
001-071_T0_COL_EPI_5p_N1__GCTTGAAGTATATGAG-1	16.6194	-3.75275
001-071_T0_COL_EPI_5p_N1__CTGTTTAGTTAAGGGC-1	14.5384	4.32287
001-071_T0_COL_EPI_5p_N1__GCAGTTAAGAGAACAG-1	16.4979	0.224882
001-071_T0_COL_EPI_5p_N1__ATTATCCCAGCCTTGG-1	17.0649	-0.229261
001-071_T0_COL_EPI_5p_N1__CTAATGGAGATAGGAG-1	17.0827	-2.57159
001-071_T0_COL_EPI_5p_N1__CACCAGGAGGCGCTCT-1	14.998	3.53807
001-071_T0_COL_EPI_5p_N1__ACGGGCTTCAATAAGG-1	15.708	-1.63481
001-071_T0_COL_EPI_5p_N1__CTTAACTCACAGAGGT-1	14.7787	2.59828
001-071_T0_COL_EPI_5p_N1__GTACTTTGTCAGAGGT-1	17.2804	-0.952567
001-071_T0_COL_EPI_5p_N1__TGCTACCGTGTAAGTA-1	12.5027	11.1668
001-071_T0_COL_EPI_5p_N1__GCATACAAGGTTCCTA-1	15.102	4.2367
001-071_T0_COL_EPI_5p_N1__CTTAACTGTGTGAAAT-1	16.8044	-3.33013
001-071_T0_COL_EPI_5p_N1__GCTCTGTGTATAATGG-1	16.7843	-3.72435
001-071_T0_COL_EPI_5p_N1__CATGGCGCAACGCACC-1	15.6762	1.42524
001-071_T0_COL_EPI_5p_N1__TAGCCGGCAGGATTGG-1	5.60054	7.65992
001-071_T0_COL_EPI_5p_N1__CACCACTAGCTGAACG-1	14.6663	2.75331
001-071_T0_COL_EPI_5p_N1__ATGAGGGAGTTCGCGC-1	17.1353	-1.73101
001-071_T0_COL_EPI_5p_N1__TAGTTGGAGTTACCCA-1	16.8894	-0.494377
001-071_T0_COL_EPI_5p_N1__TGGTTAGTCGTTTAGG-1	16.6374	-3.8606
001-071_T0_COL_EPI_5p_N1__CTAGAGTGTTCAGTAC-1	16.5589	-4.14688
001-071_T0_COL_EPI_5p_N1__GGGCACTGTAAACGCG-1	15.2073	2.54936
001-071_T0_COL_EPI_5p_N1__TACTCATGTTCTGTTT-1	16.67	0.284671
001-071_T0_COL_EPI_5p_N1__CCTTACGCACGGCCAT-1	16.4295	1.25992
001-071_T0_COL_EPI_5p_N1__GACGCGTCACATGACT-1	17.1244	-0.980267
001-071_T0_COL_EPI_5p_N1__ACATCAGTCATAAAGG-1	16.8126	-3.04564
001-071_T0_COL_EPI_5p_N1__GACACGCTCTGATACG-1	16.9341	-2.67124
001-071_T0_COL_EPI_5p_N1__TGTGGTAGTCGTCTTC-1	16.9482	-0.0243991
001-071_T0_COL_EPI_5p_N1__ATGTGTGGTGTGGTTT-1	17.3325	-1.81569
001-071_T0_COL_EPI_5p_N1__ACAGCCGCAAAGTCAA-1	16.8673	-2.55889
001-071_T0_COL_EPI_5p_N1__CGAGAAGTCACGATGT-1	16.6927	-2.01048
001-071_T0_COL_EPI_5p_N1__TGCGTGGTCGCTTGTC-1	16.6597	-0.617259
001-071_T0_COL_EPI_5p_N1__CTGGTCTGTCCGTCAG-1	16.5467	0.767114
001-071_T0_COL_EPI_5p_N1__GATTCAGCATCGATGT-1	13.8061	5.14295
001-071_T0_COL_EPI_5p_N1__CTCGTCACACGAGAGT-1	16.6946	-0.104663
001-071_T0_COL_EPI_5p_N1__CTACCCATCTCACATT-1	16.9067	-0.419581
001-071_T0_COL_EPI_5p_N1__ATGTGTGAGGCATTGG-1	14.6371	4.10695
001-071_T0_COL_EPI_5p_N1__CGAGCCAAGATGTTAG-1	16.6323	-3.57023
001-071_T0_COL_EPI_5p_N1__GTCGGGTGTAGCCTAT-1	15.0788	2.65051
001-071_T0_COL_EPI_5p_N1__AACTTTCAGTACACCT-1	13.2069	6.29125
001-071_T0_COL_EPI_5p_N1__GCGCGATCAAGTAGTA-1	17.0871	-0.264276
001-071_T0_COL_EPI_5p_N1__CGTAGCGTCTGACCTC-1	2.37942	-1.79487
001-071_T0_COL_EPI_5p_N1__ACGGGCTTCGTTTGCC-1	16.3713	-3.76074
001-071_T0_COL_EPI_5p_N1__TACTCATTCTGCTTGC-1	16.4924	-4.01679
001-071_T0_COL_EPI_5p_N1__TGACGGCGTAGCGCAA-1	17.0428	-0.726663
001-071_T0_COL_EPI_5p_N1__AAGGCAGTCAACGGGA-1	16.8977	-0.20237
001-071_T0_COL_EPI_5p_N1__CAGCATACAGCTGCAC-1	14.0237	4.91483
001-071_T0_COL_EPI_5p_N1__AAACCTGTCTCCAGGG-1	16.0709	-4.4843
001-071_T0_COL_EPI_5p_N1__CGTCCATAGTGTCTCA-1	14.6872	4.31459
001-071_T0_COL_EPI_5p_N1__CTAGAGTTCGCGTTTC-1	14.8588	2.50772
001-071_T0_COL_EPI_5p_N1__GACAGAGTCATTGCCC-1	15.7287	1.93493
001-071_T0_COL_EPI_5p_N1__CTACGTCCAAATCCGT-1	15.9498	-4.07814
001-071_T0_COL_EPI_5p_N1__GGAGCAAGTGCGGTAA-1	14.1151	5.31032
001-071_T0_COL_EPI_5p_N1__CTGGTCTTCGGTGTCG-1	16.9886	-2.66676
001-071_T0_COL_EPI_5p_N1__GTTAAGCGTCCCTTGT-1	16.1798	0.665171
001-071_T0_COL_EPI_5p_N1__TACTCATAGGCTATCT-1	16.5277	-3.89881
001-071_T0_COL_EPI_5p_N1__ACCAGTAAGCCACGCT-1	16.3185	-0.173818
001-071_T0_COL_EPI_5p_N1__CTAATGGAGAAGGGTA-1	17.1583	-2.13021
001-071_T0_COL_EPI_5p_N1__AACTCAGAGCACCGTC-1	8.04849	4.39675
001-071_T0_COL_EPI_5p_N1__AAGACCTGTTACGTCA-1	16.7639	-3.00045
001-071_T0_COL_EPI_5p_N1__CACAAACCAAACGCGA-1	16.9859	-0.151085
001-071_T0_COL_EPI_5p_N1__AACTGGTAGCGTTCCG-1	17.0439	-2.37566
001-071_T0_COL_EPI_5p_N1__ACCGTAAAGAGTCTGG-1	16.5057	-0.410725
001-071_T0_COL_EPI_5p_N1__TACTTACAGCATCATC-1	15.2986	2.24159
001-071_T0_COL_EPI_5p_N1__GCATGTAGTCATACTG-1	12.2297	11.4143
001-071_T0_COL_EPI_5p_N1__GGAATAACATTTCACT-1	12.334	10.7839
001-071_T0_COL_EPI_5p_N1__GTCATTTCATTCTCAT-1	16.8814	0.839897
001-071_T0_COL_EPI_5p_N1__GAGTCCGAGAGTTGGC-1	16.9766	-2.5296
001-071_T0_COL_EPI_5p_N1__CTACGTCTCCTTGCCA-1	16.8346	-3.31787
001-071_T0_COL_EPI_5p_N1__CATATGGCAGAAGCAC-1	16.0032	1.43779
001-071_T0_COL_EPI_5p_N1__GAACGGAAGACGACGT-1	17.2558	-1.21348
001-071_T0_COL_EPI_5p_N1__CACACTCAGTTAACGA-1	15.0513	2.15888
001-071_T0_COL_EPI_5p_N1__TACTTACAGGGTCGAT-1	16.7087	-3.4913
001-071_T0_COL_EPI_5p_N1__GATGAGGCAAACTGCT-1	16.6714	0.0469811
001-071_T0_COL_EPI_5p_N1__TTTGTCAAGTGCCAGA-1	16.1343	1.05263
001-071_T0_COL_EPI_5p_N1__TGACGGCAGACTGTAA-1	16.5632	-2.0968
001-071_T0_COL_EPI_5p_N1__ATTGGACCACGTGAGA-1	4.15625	7.36812
001-071_T0_COL_EPI_5p_N1__AGTGAGGAGGATCGCA-1	15.5647	-1.68243
001-071_T0_COL_EPI_5p_N1__CATCAAGCAGTAGAGC-1	15.3568	1.84411
001-071_T0_COL_EPI_5p_N1__AGTGGGAGTAGCTCCG-1	16.9619	-1.77364
001-071_T0_COL_EPI_5p_N1__ACTGAACTCCTCTAGC-1	16.0884	0.806862
001-071_T0_COL_EPI_5p_N1__ATAGACCGTCACCCAG-1	16.3861	-3.18811
001-071_T0_COL_EPI_5p_N1__ATCATCTCAGGAATCG-1	16.0613	0.573889
001-071_T0_COL_EPI_5p_N1__GTCACGGTCCCTAATT-1	14.2382	4.21713
001-071_T0_COL_EPI_5p_N1__AGCAGCCGTTTGTGTG-1	17.0043	-0.032478
001-071_T0_COL_EPI_5p_N1__GTGTGCGAGACAAGCC-1	3.96202	7.2439
001-071_T0_COL_EPI_5p_N1__AGGTCATAGGATTCGG-1	17.3338	-1.10342
001-071_T0_COL_EPI_5p_N1__GATTCAGTCATTATCC-1	5.34994	7.13372
001-071_T0_COL_EPI_5p_N1__AAGACCTGTCATATCG-1	14.8428	3.95932
001-071_T0_COL_EPI_5p_N1__AGTGAGGGTAAAGGAG-1	13.7785	5.4708
001-071_T0_COL_EPI_5p_N1__TAAACCGAGCGGATCA-1	16.558	-2.61629
001-071_T0_COL_EPI_5p_N1__CTACACCTCTATCGCC-1	15.1506	2.5537
001-071_T0_COL_EPI_5p_N1__TTCGAAGAGTGAATTG-1	14.9842	2.01856
001-071_T0_COL_EPI_5p_N1__CACACCTTCTCTGTCG-1	16.2879	-4.20367
001-071_T0_COL_EPI_5p_N1__TCCACACTCTTAGAGC-1	7.55755	4.36623
001-071_T0_COL_EPI_5p_N1__CACCAGGAGACGCAAC-1	16.9694	-2.62666
001-071_T0_COL_EPI_5p_N1__CTCGGGACATGGTAGG-1	16.9247	-1.83002
001-071_T0_COL_EPI_5p_N1__GCGCAACGTAGCGTAG-1	16.4632	-1.53697
001-071_T0_COL_EPI_5p_N1__CCTTCCCGTACAGCAG-1	16.7478	-3.54645
001-071_T0_COL_EPI_5p_N1__TCTGGAAGTAGCCTCG-1	2.00132	-1.80074
001-071_T0_COL_EPI_5p_N1__TACTTGTGTACAGCAG-1	16.8263	-0.0515834
001-071_T0_COL_EPI_5p_N1__CAGCAGCCATTGGCGC-1	16.7751	-3.60127
001-071_T0_COL_EPI_5p_N1__ACATGGTAGACAGACC-1	11.4371	-6.83694
001-071_T0_COL_EPI_5p_N1__TCAGCTCTCGAATCCA-1	14.8516	3.48611
001-071_T0_COL_EPI_5p_N1__AATCCAGGTAGCTTGT-1	16.6135	-3.81586
001-071_T0_COL_EPI_5p_N1__GGGCATCAGGGTCGAT-1	16.345	-1.92501
001-071_T0_COL_EPI_5p_N1__CGGACACTCTCAACTT-1	15.4105	2.25621
001-071_T0_COL_EPI_5p_N1__GCAAACTGTCTCTCTG-1	13.5125	6.16496
001-071_T0_COL_EPI_5p_N1__ATGCGATCAATCCGAT-1	15.1205	2.54206
001-071_T0_COL_EPI_5p_N1__TCAGGTATCAGTACGT-1	16.0236	0.906211
001-071_T0_COL_EPI_5p_N1__CCTAGCTCACAAGTAA-1	14.9935	2.65777
001-071_T0_COL_EPI_5p_N1__GACTAACAGGATGTAT-1	16.478	0.871184
001-071_T0_COL_EPI_5p_N1__CTCTAATTCCGGCACA-1	4.0353	8.77332
001-071_T0_COL_EPI_5p_N1__ACTATCTGTAATCGTC-1	16.8902	-2.8519
001-071_T0_COL_EPI_5p_N1__AGGTCATAGCCCAGCT-1	16.9111	-3.29452
001-071_T0_COL_EPI_5p_N1__CCACCTAAGCTCAACT-1	16.8225	-0.254991
001-071_T0_COL_EPI_5p_N1__AAATGCCGTATAGGTA-1	16.7943	-3.008
001-071_T0_COL_EPI_5p_N1__TCGCGAGAGCACACAG-1	16.5259	-3.46762
001-071_T0_COL_EPI_5p_N1__TAAGTGCGTTGTACAC-1	17.0958	-2.39503
001-071_T0_COL_EPI_5p_N1__GAAATGAGTCAGGACA-1	16.3274	1.06756
001-071_T0_COL_EPI_5p_N1__CAAGGCCAGCTGAAAT-1	16.2968	0.560309
001-071_T0_COL_EPI_5p_N1__TCAACGAGTTGTCGCG-1	16.9216	-0.301969
001-071_T0_COL_EPI_5p_N1__GGCAATTGTGGACGAT-1	14.6232	4.45717
001-071_T0_COL_EPI_5p_N1__TAGTTGGGTAGCGATG-1	5.07664	9.1605
001-071_T0_COL_EPI_5p_N1__CAGTCCTGTACGCTGC-1	16.9888	0.0701123
001-071_T0_COL_EPI_5p_N1__CTTGGCTAGATATACG-1	16.0518	-0.786765
001-071_T0_COL_EPI_5p_N1__CGATGTACAAAGTCAA-1	16.6415	0.242735
001-071_T0_COL_EPI_5p_N1__GGGCACTTCAACCAAC-1	15.8523	-4.05347
001-071_T0_COL_EPI_5p_N1__CCGTTCAGTGTCCTCT-1	16.6263	-2.73745
001-071_T0_COL_EPI_5p_N1__CTAACTTCAGGATTGG-1	2.16122	-0.898862
001-071_T0_COL_EPI_5p_N1__ATGAGGGTCTCAACTT-1	16.4346	-3.54995
001-071_T0_COL_EPI_5p_N1__AGCGTCGCATCCTTGC-1	15.0616	2.77663
001-071_T0_COL_EPI_5p_N1__AGAATAGCATGGGACA-1	16.8096	-3.44093
001-071_T0_COL_EPI_5p_N1__TGGCTGGCACGACGAA-1	4.29794	7.95178
001-071_T0_COL_EPI_5p_N1__CGGCTAGGTAGAAGGA-1	16.6556	-3.78926
001-071_T0_COL_EPI_5p_N1__ACACTGACAGGACGTA-1	16.3101	0.0167617
001-071_T0_COL_EPI_5p_N1__CGTTGGGCATTAGCCA-1	5.09115	7.78359
001-071_T0_COL_EPI_5p_N1__AAGTCTGCAGTCTTCC-1	15.3304	2.25902
001-071_T0_COL_EPI_5p_N1__GTCTCGTCAGCTCGAC-1	14.8348	-2.95646
001-071_T0_COL_EPI_5p_N1__ATTCTACAGCTAAACA-1	16.6612	-3.97565
001-071_T0_COL_EPI_5p_N1__CCTTACGCAATCCGAT-1	16.9328	-2.66972
001-071_T0_COL_EPI_5p_N1__TTAGGACTCCGTAGGC-1	16.9597	0.315
001-071_T0_COL_EPI_5p_N1__GGATGTTCACCAGTTA-1	16.3079	-1.81983
001-071_T0_COL_EPI_5p_N1__TTGGAACCAGTACACT-1	17.1529	-0.582386
001-071_T0_COL_EPI_5p_N1__AGACGTTTCCGCATAA-1	17.0513	-0.322503
001-071_T0_COL_EPI_5p_N1__CGCGGTACACGGATAG-1	15.1691	3.59122
001-071_T0_COL_EPI_5p_N1__CAACCTCGTATCTGCA-1	17.3593	-1.11493
001-071_T0_COL_EPI_5p_N1__GTGGGTCTCGGCTTGG-1	15.6841	-1.24329
001-071_T0_COL_EPI_5p_N1__TTTGTCAAGCAGCCTC-1	17.252	-0.991919
001-071_T0_COL_EPI_5p_N1__CTTGGCTTCCCTGACT-1	8.03552	-0.962524
001-071_T0_COL_EPI_5p_N1__GAGTCCGAGCTTTGGT-1	16.6424	-3.93955
001-071_T0_COL_EPI_5p_N1__CTCTAATGTCCAGTTA-1	17.0972	-0.378687
001-071_T0_COL_EPI_5p_N1__TGCGCAGAGAAGGGTA-1	16.7412	-3.17417
001-071_T0_COL_EPI_5p_N1__AAAGCAAGTCGCATAT-1	16.9596	-2.50968
001-071_T0_COL_EPI_5p_N1__CGCTTCAAGCCAGAAC-1	15.2375	3.39707
001-071_T0_COL_EPI_5p_N1__TTAACTCAGGTGCTAG-1	16.1652	0.997903
001-071_T0_COL_EPI_5p_N1__TATGCCCCAGGGCATA-1	16.529	-2.15401
001-071_T0_COL_EPI_5p_N1__AACTCAGAGACAAGCC-1	14.8972	4.09442
001-071_T0_COL_EPI_5p_N1__ACTGATGCATACTCTT-1	14.1402	4.9197
001-071_T0_COL_EPI_5p_N1__TCCACACCAATAGCAA-1	16.3309	0.177701
001-071_T0_COL_EPI_5p_N1__CCTAAAGGTCACACGC-1	16.6179	-0.0590564
001-071_T0_COL_EPI_5p_N1__GGCTGGTCACGTAAGG-1	16.4382	-1.59109
001-071_T0_COL_EPI_5p_N1__CTACATTGTAAGCACG-1	16.5329	-0.214632
001-071_T0_COL_EPI_5p_N1__GCGCAACTCTGCAGTA-1	16.5714	-4.14606
001-071_T0_COL_EPI_5p_N1__ATCATCTCACTAAGTC-1	14.7396	3.24969
001-071_T0_COL_EPI_5p_N1__CGCTGGAAGATGTAAC-1	16.6322	-0.262697
001-071_T0_COL_EPI_5p_N1__GAACATCCACAGTCGC-1	16.2872	0.825453
001-071_T0_COL_EPI_5p_N1__TCAATCTAGACATAAC-1	17.0169	-1.50266
001-071_T0_COL_EPI_5p_N1__CGTGAGCCATGTTCCC-1	16.2428	-4.10559
001-071_T0_COL_EPI_5p_N1__CCACCTACACGAAAGC-1	15.7627	-3.9025
001-071_T0_COL_EPI_5p_N1__CAACCTCAGTTAGCGG-1	14.4747	3.95083
001-071_T0_COL_EPI_5p_N1__ATGAGGGTCGGAAACG-1	1.0641	-2.46273
001-071_T0_COL_EPI_5p_N1__GATTCAGCAGTAAGCG-1	16.6146	-2.35728
001-071_T0_COL_EPI_5p_N1__GCAGTTATCACTTATC-1	7.86491	-2.01542
001-071_T0_COL_EPI_5p_N1__CGTCAGGAGGGTGTGT-1	16.2615	-3.06552
001-071_T0_COL_EPI_5p_N1__AGTAGTCTCGTCCGTT-1	16.6943	-1.56986
001-071_T0_COL_EPI_5p_N1__GAATAAGAGACGCTTT-1	16.5497	-3.91787
001-071_T0_COL_EPI_5p_N1__CCCAGTTCAGCTGCTG-1	16.0023	1.00484
001-071_T0_COL_EPI_5p_N1__CTTACCGGTCTCACCT-1	16.8821	-3.35318
001-071_T0_COL_EPI_5p_N1__CTCCTAGAGGTGCTAG-1	16.4421	0.0891988
001-071_T0_COL_EPI_5p_N1__GTCACGGTCAGCTGGC-1	15.0765	3.42917
001-071_T0_COL_EPI_5p_N1__GTGCGGTCACACTGCG-1	16.0447	1.12704
001-071_T0_COL_EPI_5p_N1__GAATGAATCGATAGAA-1	16.9852	-0.319029
001-071_T0_COL_EPI_5p_N1__CGATTGACATGGATGG-1	2.29613	-3.3837
001-071_T0_COL_EPI_5p_N1__CACACAAGTTACCAGT-1	17.0129	-0.101446
001-071_T0_COL_EPI_5p_N1__TACGGATAGCGCTTAT-1	16.724	0.273072
001-071_T0_COL_EPI_5p_N1__CTGCCTACATTGGCGC-1	1.68762	-1.66756
001-071_T0_COL_EPI_5p_N1__ACGATACTCAGGTTCA-1	15.8952	-2.62806
001-071_T0_COL_EPI_5p_N1__ACGCCAGAGTGACATA-1	15.2647	2.02075
001-071_T0_COL_EPI_5p_N1__CTCACACCATTGGTAC-1	14.3184	4.88514
001-071_T0_COL_EPI_5p_N1__CGAACATTCCAAAGTC-1	16.9569	-0.177149
001-071_T0_COL_EPI_5p_N1__CGTTGGGTCCGTAGTA-1	15.8488	1.17933
001-071_T0_COL_EPI_5p_N1__ACGAGCCCATTAACCG-1	17.2709	-0.666519
001-071_T0_COL_EPI_5p_N1__ACCGTAAGTGAAGGCT-1	17.1232	-0.493224
001-071_T0_COL_EPI_5p_N1__CGAACATTCGTTACAG-1	16.7918	-3.62375
001-071_T0_COL_EPI_5p_N1__TACAGTGTCAAACAAG-1	16.2065	-1.76011
001-071_T0_COL_EPI_5p_N1__CGGACGTCAGCTGCTG-1	16.9297	-2.65613
001-071_T0_COL_EPI_5p_N1__TTTATGCGTGTAACGG-1	15.3374	-0.671907
001-071_T0_COL_EPI_5p_N1__TCGCGTTTCTGGCGTG-1	16.5653	0.263389
001-071_T0_COL_EPI_5p_N1__CACCTTGCATGCTAGT-1	16.6808	-0.817449
001-071_T0_COL_EPI_5p_N1__ACGGCCAGTACAGCAG-1	17.0335	0.0926377
001-071_T0_COL_EPI_5p_N1__TGTGTTTAGCCCAATT-1	16.5074	0.514757
001-071_T0_COL_EPI_5p_N1__GGAAAGCAGGAGTACC-1	16.9179	-2.89786
001-071_T0_COL_EPI_5p_N1__CTGCGGAGTACAGTGG-1	16.2279	-4.42059
001-071_T0_COL_EPI_5p_N1__TTGGCAAGTAGCACGA-1	16.7302	-0.0992472
001-071_T0_COL_EPI_5p_N1__GTAGGCCGTGGAAAGA-1	15.6077	3.52295
001-071_T0_COL_EPI_5p_N1__GCAGCCAGTTCGTTGA-1	16.947	-0.296871
001-071_T0_COL_EPI_5p_N1__CAGCCGAAGCGTCTAT-1	1.90647	-1.02115
001-071_T0_COL_EPI_5p_N1__TCGTACCAGCTGGAAC-1	16.8117	-0.234008
001-071_T0_COL_EPI_5p_N1__CATCAGATCGTCGTTC-1	16.8526	0.399603
001-071_T0_COL_EPI_5p_N1__CCATGTCTCAGTTGAC-1	16.7364	-2.49488
001-071_T0_COL_EPI_5p_N1__CGGACACGTTCACGGC-1	16.7821	-0.00108744
001-071_T0_COL_EPI_5p_N1__GAGTCCGCACCCTATC-1	16.9691	0.317074
001-071_T0_COL_EPI_5p_N1__TTCGAAGAGACGCAAC-1	15.3845	1.94073
001-071_T0_COL_EPI_5p_N1__CTCGAGGGTGGCTCCA-1	16.9744	-0.203219
001-071_T0_COL_EPI_5p_N1__CATGGCGGTGACTACT-1	12.1801	9.74242
001-071_T0_COL_EPI_5p_N1__GACTGCGCAGGTCTCG-1	15.9662	-3.90413
001-071_T0_COL_EPI_5p_N1__AGGCCACTCTTGTACT-1	14.9112	3.42245
001-071_T0_COL_EPI_5p_N1__CATCAGATCAGCACAT-1	16.4553	0.765106
001-071_T0_COL_EPI_5p_N1__GAAATGACAGACACTT-1	16.452	-2.24554
001-071_T0_COL_EPI_5p_N1__CTAGAGTTCCTTAATC-1	15.2666	2.2101
001-071_T0_COL_EPI_5p_N1__CCAGCGATCAAACCAC-1	16.9181	0.664378
001-071_T0_COL_EPI_5p_N1__ACGATGTGTATAAACG-1	16.4655	-0.023517
001-071_T0_COL_EPI_5p_N1__CCTAGCTGTAGCGTAG-1	16.4804	-3.46634
001-071_T0_COL_EPI_5p_N1__ACGCCAGAGAGCCCAA-1	15.5275	1.91469
001-071_T0_COL_EPI_5p_N1__CATTATCAGTAGCCGA-1	16.6157	-3.21469
001-071_T0_COL_EPI_5p_N1__GATCAGTCAAGCTGGA-1	15.3139	3.05708
001-071_T0_COL_EPI_5p_N1__GCTTGAACATATACGC-1	16.7531	-3.18229
001-071_T0_COL_EPI_5p_N1__CGGAGTCTCGTATCAG-1	16.4681	0.702049
001-071_T0_COL_EPI_5p_N1__CATATTCAGAGTGAGA-1	16.2154	-0.340409
001-071_T0_COL_EPI_5p_N1__TACTTACCAGCTGCTG-1	2.01307	-0.0245772
001-071_T0_COL_EPI_5p_N1__GGATGTTTCATATCGG-1	16.8194	-3.55531
001-071_T0_COL_EPI_5p_N1__TGGACGCAGCGATCCC-1	16.8565	-3.32448
001-071_T0_COL_EPI_5p_N1__CTTAACTCATGGGACA-1	16.9231	-2.28983
001-071_T0_COL_EPI_5p_N1__CACAGGCTCTGGGCCA-1	16.8549	0.0382007
001-071_T0_COL_EPI_5p_N1__ATGGGAGAGTGGCACA-1	16.5774	0.492448
001-071_T0_COL_EPI_5p_N1__TTAGTTCAGTCCAGGA-1	16.0658	-3.30764
001-071_T0_COL_EPI_5p_N1__CGACCTTCACACAGAG-1	16.6092	-0.153842
001-071_T0_COL_EPI_5p_N1__GCTGCGATCCGATATG-1	17.1805	-0.966527
001-071_T0_COL_EPI_5p_N1__CATCGAAAGCTGATAA-1	14.591	3.74431
001-071_T0_COL_EPI_5p_N1__CCGGTAGAGACTTTCG-1	16.4377	-0.689448
001-071_T0_COL_EPI_5p_N1__TCACAAGAGCGGATCA-1	15.7168	1.65768
001-071_T0_COL_EPI_5p_N1__GTCTTCGAGGATGTAT-1	16.3666	0.957805
001-071_T0_COL_EPI_5p_N1__TGACAACAGTGTTGAA-1	16.3799	-1.33378
001-071_T0_COL_EPI_5p_N1__CGGAGCTTCAGGATCT-1	15.4465	2.11258
001-071_T0_COL_EPI_5p_N1__AAAGCAAAGACAGGCT-1	14.5913	4.85037
001-071_T0_COL_EPI_5p_N1__ACGATACCAGCTGCTG-1	16.3762	-1.77528
001-071_T0_COL_EPI_5p_N1__TGTATTCGTTCGCTAA-1	15.3714	2.41007
001-071_T0_COL_EPI_5p_N1__CAGAGAGGTGTTGAGG-1	16.2642	-3.04861
001-071_T0_COL_EPI_5p_N1__CTGTTTAGTAAGGGAA-1	12.6778	11.9854
001-071_T0_COL_EPI_5p_N1__TGGCCAGAGGACGAAA-1	14.9083	2.47154
001-071_T0_COL_EPI_5p_N1__CTACATTGTAGCACGA-1	16.9131	-1.65323
001-071_T0_COL_EPI_5p_N1__TGTCCCACAAACCTAC-1	16.5126	0.40477
001-071_T0_COL_EPI_5p_N1__ACCCACTTCTTAGAGC-1	14.6892	3.03194
001-071_T0_COL_EPI_5p_N1__ATCATGGCAAGGTTTC-1	14.6947	4.43929
001-071_T0_COL_EPI_5p_N1__TCATTTGTCCGTTGCT-1	15.0823	3.43859
001-071_T0_COL_EPI_5p_N1__GGGCACTAGTGTACTC-1	12.6867	6.05137
001-071_T0_COL_EPI_5p_N1__CATCGGGCATGACATC-1	15.5797	2.8548
001-071_T0_COL_EPI_5p_N1__AGGGTGATCTCGTTTA-1	16.4164	-0.379167
001-071_T0_COL_EPI_5p_N1__CGACTTCCACGAAAGC-1	16.478	-0.320804
001-071_T0_COL_EPI_5p_N1__GTAACTGGTCTCTCTG-1	14.0644	4.85176
001-071_T0_COL_EPI_5p_N1__TCTATTGTCATCATTC-1	15.387	-3.63136
001-071_T0_COL_EPI_5p_N1__GTGTGCGAGTCTCCTC-1	17.11	1.25517
001-071_T0_COL_EPI_5p_N1__CCACTACAGTCATGCT-1	16.5424	-4.09639
001-071_T0_COL_EPI_5p_N1__AGTGGGAGTTAAGAAC-1	4.77551	8.09991
001-071_T0_COL_EPI_5p_N1__CGGACTGTCGCGTTTC-1	16.5011	-3.9448
001-071_T0_COL_EPI_5p_N1__ATCGAGTGTACTTCTT-1	16.2649	-0.994341
001-071_T0_COL_EPI_5p_N1__CTTAACTCATTGAGCT-1	16.6307	-0.169218
001-071_T0_COL_EPI_5p_N1__CGCGGTAGTGGTACAG-1	14.3239	4.9763
001-071_T0_COL_EPI_5p_N1__CTGTGCTGTAGAGTGC-1	16.8968	-0.287636
001-071_T0_COL_EPI_5p_N1__AACTCCCTCCTTTACA-1	16.6711	1.02014
001-071_T0_COL_EPI_5p_N1__TCGCGAGGTTTAGCTG-1	16.6067	-0.139438
001-071_T0_COL_EPI_5p_N1__TGACTAGAGCTGCCCA-1	16.287	-2.43517
001-071_T0_COL_EPI_5p_N1__ATAACGCAGACCTAGG-1	16.0989	0.71374
001-071_T0_COL_EPI_5p_N1__AAAGCAAGTCCGTCAG-1	16.9927	-0.577167
001-071_T0_COL_EPI_5p_N1__AACCATGAGTCATGCT-1	17.0008	0.173134
001-071_T0_COL_EPI_5p_N1__CAGTAACTCATGCATG-1	16.0282	-4.3402
001-071_T0_COL_EPI_5p_N1__GGGAGATAGAGGGATA-1	16.3195	-4.25355
001-071_T0_COL_EPI_5p_N1__GCGCAGTCAGAAGCAC-1	15.0522	2.67105
001-071_T0_COL_EPI_5p_N1__TCAGCAAAGAAACCGC-1	15.4924	1.83747
001-071_T0_COL_EPI_5p_N1__CACATTTAGTCCTCCT-1	2.57606	-3.47789
001-071_T0_COL_EPI_5p_N1__CAGCATAAGATTACCC-1	15.5817	1.65032
001-071_T0_COL_EPI_5p_N1__TAGACCACAGCCTTTC-1	2.22185	-1.36608
001-071_T0_COL_EPI_5p_N1__CGCTGGATCACTCCTG-1	15.5332	-3.35227
001-071_T0_COL_EPI_5p_N1__GGTATTGCATGCCTTC-1	16.3262	-3.29919
001-071_T0_COL_EPI_5p_N1__GAAATGATCGGCCGAT-1	17.078	-0.428789
001-071_T0_COL_EPI_5p_N1__CGTTCTGCAGCCACCA-1	15.0519	2.4871
001-071_T0_COL_EPI_5p_N1__AGACGTTAGAGCCCAA-1	16.2941	-0.283794
001-071_T0_COL_EPI_5p_N1__GTAGTCAAGTGGGATC-1	14.8909	2.93927
001-071_T0_COL_EPI_5p_N1__CAGTAACCAATAGCGG-1	13.8099	5.18422
001-071_T0_COL_EPI_5p_N1__GTCACAAAGTAGCGGT-1	13.8609	4.97932
001-071_T0_COL_EPI_5p_N1__ATCATCTGTGCCTGCA-1	16.8221	-0.335697
001-071_T0_COL_EPI_5p_N1__GTTCTCGAGTACGCGA-1	17.2977	-1.79544
001-071_T0_COL_EPI_5p_N1__AGTCTTTCATGTAGTC-1	5.17176	7.61017
001-071_T0_COL_EPI_5p_N1__GGTGCGTTCGAATCCA-1	14.9348	2.86207
001-071_T0_COL_EPI_5p_N1__CTGTTTAAGCTGCGAA-1	16.1715	0.994898
001-071_T0_COL_EPI_5p_N1__ATCACGATCAGGCCCA-1	16.9751	0.0708249
001-071_T0_COL_EPI_5p_N1__CTCTACGAGTACGACG-1	15.4771	2.26236
001-071_T0_COL_EPI_5p_N1__TATTACCTCACATAGC-1	15.0307	4.23445
001-071_T0_COL_EPI_5p_N1__TACGGTAAGTCTCAAC-1	16.835	0.619005
001-071_T0_COL_EPI_5p_N1__GTACTCCCACAGACTT-1	3.74044	8.59684
001-071_T0_COL_EPI_5p_N1__CTTGGCTAGGACAGCT-1	16.6249	0.365265
001-071_T0_COL_EPI_5p_N1__TCCCGATAGGTCATCT-1	17.1226	-0.937129
001-071_T0_COL_EPI_5p_N1__ATCCGAAAGGTGCAAC-1	16.3477	-2.35987
001-071_T0_COL_EPI_5p_N1__AGTGAGGGTGTGGCTC-1	16.6165	-0.440679
001-071_T0_COL_EPI_5p_N1__GCTCTGTGTTGTCGCG-1	14.5838	4.07854
001-071_T0_COL_EPI_5p_N1__TTTGCGCTCGGACAAG-1	16.6639	-3.75525
001-071_T0_COL_EPI_5p_N1__CACCAGGAGCGCCTTG-1	15.8599	-3.12056
001-071_T0_COL_EPI_5p_N1__CAACCAAAGGAACTGC-1	16.5408	-0.375943
001-071_T0_COL_EPI_5p_N1__TTGACTTTCGTGGTCG-1	16.4925	-2.63145
001-071_T0_COL_EPI_5p_N1__TGCACCTAGACAGACC-1	8.15539	-2.3297
001-071_T0_COL_EPI_5p_N1__TCTATTGGTGTAATGA-1	14.2931	4.64332
001-071_T0_COL_EPI_5p_N1__TCGTACCCAATCCGAT-1	9.80479	-6.82593
001-071_T0_COL_EPI_5p_N1__CACAAACAGTGGTAGC-1	10.5389	-7.72148
001-071_T0_COL_EPI_5p_N1__TACCTTAAGCTACCGC-1	16.9352	0.873468
001-071_T0_COL_EPI_5p_N1__CTGTTTATCCCAAGAT-1	15.9302	-1.09002
001-071_T0_COL_EPI_5p_N1__TACACGAAGACTACAA-1	16.8183	-0.145361
001-071_T0_COL_EPI_5p_N1__AGAGCTTTCTGCTGTC-1	17.0901	-0.689128
001-071_T0_COL_EPI_5p_N1__ACTGATGGTCTAACGT-1	16.6089	-3.46541
001-071_T0_COL_EPI_5p_N1__ATTGGACGTACCTACA-1	15.0608	2.01659
001-071_T0_COL_EPI_5p_N1__CACAGTACAATGGAAT-1	16.4019	-4.13677
001-071_T0_COL_EPI_5p_N1__AAGGCAGCATGCAATC-1	16.3933	0.183658
001-071_T0_COL_EPI_5p_N1__CGGTTAACACATTAGC-1	16.6942	-3.71573
001-071_T0_COL_EPI_5p_N1__GGGTCTGGTTACGCGC-1	4.32694	8.59571
001-071_T0_COL_EPI_5p_N1__GTTCTCGTCGAATCCA-1	17.1528	-1.37864
001-071_T0_COL_EPI_5p_N1__AGGTCATAGTGTCCCG-1	14.2205	5.19971
001-071_T0_COL_EPI_5p_N1__AGCTCTCGTCCGTCAG-1	15.9937	-3.1879
001-071_T0_COL_EPI_5p_N1__TGGGAAGCACAGAGGT-1	16.5371	1.00163
001-071_T0_COL_EPI_5p_N1__CTGTGCTGTACCTACA-1	16.1258	-0.486868
001-071_T0_COL_EPI_5p_N1__AGGGTGATCAGAGACG-1	1.28736	-3.11287
001-071_T0_COL_EPI_5p_N1__AGGGATGTCGAGGTAG-1	15.6704	1.99665
001-071_T0_COL_EPI_5p_N1__CATGCCTTCCGCATCT-1	12.4423	11.187
001-071_T0_COL_EPI_5p_N1__AAAGATGAGACAATAC-1	17.015	-0.376274
001-071_T0_COL_EPI_5p_N1__CAGTAACCACAGATTC-1	13.7484	5.12712
001-071_T0_COL_EPI_5p_N1__GAACATCTCTCGCTTG-1	16.77	0.053966
001-071_T0_COL_EPI_5p_N1__CTGTGCTAGAGTCTGG-1	8.62635	2.92431
001-071_T0_COL_EPI_5p_N1__CGCTGGAAGTCCAGGA-1	17.1461	-1.8807
001-071_T0_COL_EPI_5p_N1__CCTACACCATGCCTAA-1	16.0998	0.130999
001-071_T0_COL_EPI_5p_N1__GGGTTGCGTCATCCCT-1	16.751	-0.478014
001-071_T0_COL_EPI_5p_N1__CTCATTATCAAACCAC-1	17.0105	-0.47075
001-071_T0_COL_EPI_5p_N1__CCGGGATTCACAATGC-1	15.9124	1.71714
001-071_T0_COL_EPI_5p_N1__GCGGGTTCAATGACCT-1	15.1241	2.14908
001-071_T0_COL_EPI_5p_N1__CATCGGGTCCTTTACA-1	16.1937	0.979894
001-071_T0_COL_EPI_5p_N1__GCTGCAGCAAAGTCAA-1	5.55986	7.11753
001-071_T0_COL_EPI_5p_N1__TGGGAAGCACTTCGAA-1	8.23805	-1.24677
001-071_T0_COL_EPI_5p_N1__GCAGCCATCAGGCGAA-1	16.0789	-0.756505
001-071_T0_COL_EPI_5p_N1__GCAGCCATCCTACAGA-1	16.8998	-2.71216
001-071_T0_COL_EPI_5p_N1__GATCAGTTCCGCAAGC-1	16.4609	-3.04731
001-071_T0_COL_EPI_5p_N1__TCCACACCAAGCGATG-1	16.4167	-0.188764
001-071_T0_COL_EPI_5p_N1__TGGCGCATCTAAGCCA-1	16.8496	-0.0204141
001-071_T0_COL_EPI_5p_N1__CATCAAGGTTCAGCGC-1	17.1008	-2.24344
001-071_T0_COL_EPI_5p_N1__AGTTGGTCAATAGAGT-1	0.448643	-2.6833
001-071_T0_COL_EPI_5p_N1__CAGCTAACATGTAAGA-1	16.9413	-2.71831
001-071_T0_COL_EPI_5p_N1__GGTATTGGTGTGAATA-1	16.6837	-2.44056
001-071_T0_COL_EPI_5p_N1__ACACCGGAGACACTAA-1	16.6775	-1.16144
001-071_T0_COL_EPI_5p_N1__TACCTTAGTAGCAAAT-1	17.3452	-0.891563
001-071_T0_COL_EPI_5p_N1__ATGTGTGCACCATGTA-1	16.8946	-2.7138
001-071_T0_COL_EPI_5p_N1__CGATCGGCAAAGCAAT-1	16.5246	0.442709
001-071_T0_COL_EPI_5p_N1__AAAGCAAAGATCTGCT-1	16.8274	0.148437
001-071_T0_COL_EPI_5p_N1__GTTAAGCTCTCTAGGA-1	16.9968	6.31216
001-071_T0_COL_EPI_5p_N1__CTAACTTAGATCACGG-1	16.9723	0.204061
001-071_T0_COL_EPI_5p_N1__CAGTCCTGTCTGGTCG-1	5.70749	7.28015
001-071_T0_COL_EPI_5p_N1__CTCGGAGTCCGTTGCT-1	15.9035	0.374513
001-071_T0_COL_EPI_5p_N1__CAGAATCCAATGTAAG-1	17.1114	-1.762
001-071_T0_COL_EPI_5p_N1__CAGATCATCCAGGGCT-1	16.5312	-1.40493
001-071_T0_COL_EPI_5p_N1__GATTCAGAGCTGAAAT-1	16.5599	-0.442475
001-071_T0_COL_EPI_5p_N1__AGCGGTCCACCTCGGA-1	7.65698	4.25205
001-071_T0_COL_EPI_5p_N1__GCCTCTATCACCGTAA-1	16.6773	-3.73602
001-071_T0_COL_EPI_5p_N1__CACACCTGTAGCTGCC-1	16.9629	-2.2633
001-071_T0_COL_EPI_5p_N1__CACACAAGTGAGCGAT-1	16.6286	-3.82106
001-071_T0_COL_EPI_5p_N1__AAAGTAGTCATCTGTT-1	16.8306	-3.23232
001-071_T0_COL_EPI_5p_N1__CCTATTATCCAAACTG-1	16.4718	-0.637257
001-071_T0_COL_EPI_5p_N1__ACCTTTACATTTGCCC-1	17.0035	-1.00709
001-071_T0_COL_EPI_5p_N1__TGGCGCAAGTAAGTAC-1	16.5364	0.440553
001-071_T0_COL_EPI_5p_N1__TGGCGCATCACGCATA-1	2.07872	-3.4244
001-071_T0_COL_EPI_5p_N1__ACCCACTTCTCGTATT-1	16.4751	-0.192411
001-071_T0_COL_EPI_5p_N1__AGTCTTTAGGGTGTGT-1	17.1593	-0.400434
001-071_T0_COL_EPI_5p_N1__TGCGCAGGTTATTCTC-1	5.05897	9.88896
001-071_T0_COL_EPI_5p_N1__ACGAGCCGTTATCCGA-1	14.9161	2.98869
001-071_T0_COL_EPI_5p_N1__GTTCTCGTCGGAAATA-1	16.8094	-2.99911
001-071_T0_COL_EPI_5p_N1__CCCAATCAGTACGTAA-1	12.7199	11.0761
001-071_T0_COL_EPI_5p_N1__CACAAACTCCTGTACC-1	16.3829	-3.94544
001-071_T0_COL_EPI_5p_N1__AGGGAGTAGCCAGTAG-1	13.9539	4.91394
001-071_T0_COL_EPI_5p_N1__ACAGCTAAGTCCAGGA-1	16.6226	-0.296169
001-071_T0_COL_EPI_5p_N1__TCTCATAAGACAGAGA-1	14.9167	2.51687
001-071_T0_COL_EPI_5p_N1__CACACAATCTCAAGTG-1	16.0985	-1.11853
001-071_T0_COL_EPI_5p_N1__CCAGCGATCTTTCCTC-1	16.5484	0.145507
001-071_T0_COL_EPI_5p_N1__CAAGTTGAGCTAGCCC-1	14.8974	2.86357
001-071_T0_COL_EPI_5p_N1__CGTTAGAGTTCTGTTT-1	15.2264	3.58941
001-071_T0_COL_EPI_5p_N1__CTGAAACAGATGGGTC-1	16.9294	-2.04838
001-071_T0_COL_EPI_5p_N1__TGGGAAGAGCCCAATT-1	17.112	-0.120824
001-071_T0_COL_EPI_5p_N1__GGTATTGTCCTATGTT-1	16.4428	0.850886
001-071_T0_COL_EPI_5p_N1__GCATGATCAGCTTAAC-1	13.874	4.80266
001-071_T0_COL_EPI_5p_N1__GAAACTCCAGGAACGT-1	16.8785	0.0458246
001-071_T0_COL_EPI_5p_N1__AGACGTTAGGAATTAC-1	14.238	4.81093
001-071_T0_COL_EPI_5p_N1__CGGAGCTGTATCACCA-1	15.7741	1.39769
001-071_T0_COL_EPI_5p_N1__CCATTCGTCGCTTAGA-1	13.9866	5.13192
001-071_T0_COL_EPI_5p_N1__GTGTGCGTCAGTACGT-1	16.147	-3.80957
001-071_T0_COL_EPI_5p_N1__GAGGTGAAGAATAGGG-1	16.2444	0.775923
001-071_T0_COL_EPI_5p_N1__CGAGAAGTCGTGGGAA-1	11.8731	10.8607
001-071_T0_COL_EPI_5p_N1__CTACCCATCTTCCTTC-1	17.173	-1.08081
001-071_T0_COL_EPI_5p_N1__TGATTTCCAACAACCT-1	17.1568	-1.61164
001-071_T0_COL_EPI_5p_N1__AAGACCTTCAAACCGT-1	17.0326	-0.546561
001-071_T0_COL_EPI_5p_N1__TGACTTTTCTTTAGTC-1	16.0456	-0.674494
001-071_T0_COL_EPI_5p_N1__ACGCAGCAGAAACGCC-1	16.9251	-2.90791
001-071_T0_COL_EPI_5p_N1__GTATTCTTCCGATATG-1	16.6527	5.22192
001-071_T0_COL_EPI_5p_N1__CCGGTAGAGATCCTGT-1	15.023	2.64992
001-071_T0_COL_EPI_5p_N1__ATCACGATCCAGGGCT-1	16.8038	0.0136266
001-071_T0_COL_EPI_5p_N1__TGGGAAGCATAAGACA-1	16.7581	-1.68637
001-071_T0_COL_EPI_5p_N1__GAAGCAGGTTGCGCAC-1	16.4964	-3.79378
001-071_T0_COL_EPI_5p_N1__GCGACCAAGGGCACTA-1	16.7749	-1.55056
001-071_T0_COL_EPI_5p_N1__ATGGGAGTCTCGTATT-1	16.3888	-3.30549
001-071_T0_COL_EPI_5p_N1__CGAATGTTCCAAATGC-1	12.7767	11.0534
001-071_T0_COL_EPI_5p_N1__AGTGAGGCAGTATGCT-1	15.855	-4.24592
001-071_T0_COL_EPI_5p_N1__CTTAACTTCTGCTGCT-1	16.5215	0.00608814
001-071_T0_COL_EPI_5p_N1__TACACGAAGTTGTCGT-1	15.0287	2.25296
001-071_T0_COL_EPI_5p_N1__AAGCCGCAGTCCGTAT-1	16.8465	-2.58347
001-071_T0_COL_EPI_5p_N1__TGTATTCGTTCGTTGA-1	16.5078	-3.74426
001-071_T0_COL_EPI_5p_N1__CTCTACGAGGCCGAAT-1	14.8388	3.94492
001-071_T0_COL_EPI_5p_N1__TTTGTCAAGGGAGTAA-1	16.1904	-3.24963
001-071_T0_COL_EPI_5p_N1__CTAGAGTTCTGCAGTA-1	17.102	-1.44203
001-071_T0_COL_EPI_5p_N1__CACCTTGCATGAAGTA-1	14.671	4.25249
001-071_T0_COL_EPI_5p_N1__CTCGAGGTCAGGATCT-1	16.4126	1.07748
001-071_T0_COL_EPI_5p_N1__CCTTCCCGTCAGTGGA-1	16.3605	0.402606
001-071_T0_COL_EPI_5p_N1__CGTCTACTCCATTCTA-1	16.7468	-3.4119
001-071_T0_COL_EPI_5p_N1__GCTGGGTTCTCCAGGG-1	14.9551	1.57526
001-071_T0_COL_EPI_5p_N1__CAACCTCGTGAAAGAG-1	17.2196	-2.16731
001-071_T0_COL_EPI_5p_N1__ACGATGTCATAACCTG-1	16.6227	-0.868103
001-071_T0_COL_EPI_5p_N1__ACGATGTCAGGAACGT-1	16.3771	-0.410944
001-071_T0_COL_EPI_5p_N1__TGGGAAGAGTGGGCTA-1	16.6276	-2.53655
001-071_T0_COL_EPI_5p_N1__TAAGCGTTCGGTCTAA-1	15.8897	1.3061
001-071_T0_COL_EPI_5p_N1__GTATTCTCAGCCTTGG-1	16.4329	0.837036
001-071_T0_COL_EPI_5p_N1__ACAGCTAAGAGCTGCA-1	16.1727	-0.367837
001-071_T0_COL_EPI_5p_N1__CTAGTGAAGGGAGTAA-1	16.8703	-1.69559
001-071_T0_COL_EPI_5p_N1__TACCTTAGTTGAGTTC-1	3.89299	8.96776
001-071_T0_COL_EPI_5p_N1__GATCGCGCATAGACTC-1	16.2595	0.585991
001-071_T0_COL_EPI_5p_N1__AACCATGTCTCCCTGA-1	16.5405	0.429774
001-071_T0_COL_EPI_5p_N1__CGAGCACCATGACATC-1	16.5222	-0.427867
001-071_T0_COL_EPI_5p_N1__CCTCAGTAGCCCAGCT-1	17.038	-0.555997
001-071_T0_COL_EPI_5p_N1__GCGCGATTCCACGCAG-1	15.0224	-2.70802
001-071_T0_COL_EPI_5p_N1__TTGGAACGTTTGACAC-1	15.8858	-1.0743
001-071_T0_COL_EPI_5p_N1__AGTGAGGCAGCATGAG-1	16.6697	1.17346
001-071_T0_COL_EPI_5p_N1__GAGTCCGAGGTCATCT-1	16.9984	0.605101
001-071_T0_COL_EPI_5p_N1__GTACGTACACTTAAGC-1	17.1207	-0.112265
001-071_T0_COL_EPI_5p_N1__TTCCCAGCAGTTCATG-1	16.5927	-1.01834
001-071_T0_COL_EPI_5p_N1__CCCATACCACGGCGTT-1	15.9309	2.5661
001-071_T0_COL_EPI_5p_N1__TTATGCTGTATTCTCT-1	16.4479	0.430717
001-071_T0_COL_EPI_5p_N1__TGAGGGAGTACACCGC-1	16.4079	0.112574
001-071_T0_COL_EPI_5p_N1__CAGTCCTGTATGGTTC-1	16.7426	-0.117085
001-071_T0_COL_EPI_5p_N1__GCTCTGTGTTCTGAAC-1	17.2221	-0.687008
001-071_T0_COL_EPI_5p_N1__AGGGATGTCCAAGTAC-1	16.3255	0.274374
001-071_T0_COL_EPI_5p_N1__TGCCCTATCCTTGGTC-1	16.7486	-0.650342
001-071_T0_COL_EPI_5p_N1__GTGTGCGTCAAACGGG-1	17.092	-0.883526
001-071_T0_COL_EPI_5p_N1__ATCATGGAGAAGGCCT-1	16.241	-0.528991
001-071_T0_COL_EPI_5p_N1__GCAGCCAGTAGCTAAA-1	16.7001	0.23039
001-071_T0_COL_EPI_5p_N1__AGCTCTCCAACGATCT-1	15.9788	-3.79876
001-071_T0_COL_EPI_5p_N1__CACAGTAAGAAACCAT-1	16.9245	-2.82374
001-071_T0_COL_EPI_5p_N1__GTCCTCACAGACGCCT-1	14.9176	2.92513
001-071_T0_COL_EPI_5p_N1__GCACATAAGAGCCTAG-1	16.4498	-3.13865
001-071_T0_COL_EPI_5p_N1__TCATTACAGGACACCA-1	15.9723	-1.09944
001-071_T0_COL_EPI_5p_N1__GAGTCCGGTCGGGTCT-1	16.6669	1.14463
001-071_T0_COL_EPI_5p_N1__TGCTACCGTTGACGTT-1	16.0239	-1.31651
001-071_T0_COL_EPI_5p_N1__CTCCTAGGTGAGTATA-1	15.1174	2.38606
001-071_T0_COL_EPI_5p_N1__CAACTAGAGAGCTTCT-1	14.172	5.16581
001-071_T0_COL_EPI_5p_N1__CAACCAAAGATGTAAC-1	16.9821	1.33221
001-071_T0_COL_EPI_5p_N1__TATTACCAGCTGCAAG-1	16.6398	-1.51166
001-071_T0_COL_EPI_5p_N1__CAGATCAAGACACTAA-1	14.0971	4.82394
001-071_T0_COL_EPI_5p_N1__TCATTACTCTGGTATG-1	2.33974	-3.46989
001-071_T0_COL_EPI_5p_N1__GGAATAAAGCCCAATT-1	16.465	-1.45072
001-071_T0_COL_EPI_5p_N1__TTGGCAAAGGTTACCT-1	16.1385	0.847445
001-071_T0_COL_EPI_5p_N1__GACAGAGCAACCGCCA-1	17.024	-0.662317
001-071_T0_COL_EPI_5p_N1__AGGCCGTTCCGTCATC-1	16.7716	0.624019
001-071_T0_COL_EPI_5p_N1__GGGAATGAGCGCCTCA-1	15.1571	2.14884
001-071_T0_COL_EPI_5p_N1__GCCAAATCACCACGTG-1	16.1588	-0.327183
001-071_T0_COL_EPI_5p_N1__CGGTTAAGTTGCCTCT-1	10.7632	-7.40692
001-071_T0_COL_EPI_5p_N1__CCCAATCTCCGGGTGT-1	17.0989	-0.10089
001-071_T0_COL_EPI_5p_N1__CAGCTAAAGTGCGTGA-1	16.3956	0.440434
001-071_T0_COL_EPI_5p_N1__AGGGATGAGGGAACGG-1	3.97106	8.8155
001-071_T0_COL_EPI_5p_N1__GCCAAATCATCCTAGA-1	16.417	0.748667
001-071_T0_COL_EPI_5p_N1__CAGCATAGTAAACGCG-1	16.9166	-2.74521
001-071_T0_COL_EPI_5p_N1__CAAGTTGTCGCACTCT-1	17.1837	-1.16531
001-071_T0_COL_EPI_5p_N1__TCTTTCCAGGGTTTCT-1	16.3958	-0.663669
001-071_T0_COL_EPI_5p_N1__GAGCAGACATTACGAC-1	16.7954	-2.71293
001-071_T0_COL_EPI_5p_N1__CGATGTAGTAGCTGCC-1	13.8663	5.36868
001-071_T0_COL_EPI_5p_N1__TCCACACGTCAGAGGT-1	16.6517	-0.791886
001-071_T0_COL_EPI_5p_N1__GCATACATCGAGAACG-1	16.5516	-3.71843
001-071_T0_COL_EPI_5p_N1__TACGGTAGTAGCTGCC-1	16.6495	-0.334366
001-071_T0_COL_EPI_5p_N1__CTCTGGTGTCCGTTAA-1	1.91304	-0.630629
001-071_T0_COL_EPI_5p_N1__TACGGTATCTACTCAT-1	17.2211	-0.938174
001-071_T0_COL_EPI_5p_N1__GAATAAGCAGTACACT-1	16.4352	-4.12726
001-071_T0_COL_EPI_5p_N1__GCTTCCATCTCCTATA-1	17.0932	-2.688
001-071_T0_COL_EPI_5p_N1__ACTTACTAGACTAAGT-1	4.08901	8.92983
001-071_T0_COL_EPI_5p_N1__AGTTGGTAGTGGTCCC-1	16.6367	0.407798
001-071_T0_COL_EPI_5p_N1__ACACCAAGTCATATCG-1	16.0493	-0.947829
001-071_T0_COL_EPI_5p_N1__CGAATGTCATTGAGCT-1	15.8433	0.504917
001-071_T0_COL_EPI_5p_N1__GGTGCGTAGTAGGCCA-1	16.6225	-0.0374188
001-071_T0_COL_EPI_5p_N1__CACACTCAGTGGTAGC-1	8.83095	2.81565
001-071_T0_COL_EPI_5p_N1__CGGGTCAGTCTGCCAG-1	16.3367	-3.76678
001-071_T0_COL_EPI_5p_N1__TAGCCGGAGATCCCAT-1	16.3801	1.11842
001-071_T0_COL_EPI_5p_N1__CGGGTCAGTTTGCATG-1	14.7522	3.33033
001-071_T0_COL_EPI_5p_N1__TAGACCAGTCTCTCTG-1	16.9773	-0.415886
001-071_T0_COL_EPI_5p_N1__ATTTCTGTCTGCCAGG-1	14.4434	4.82282
001-071_T0_COL_EPI_5p_N1__TGCCCATCAGTTCCCT-1	16.1721	-2.59869
001-071_T0_COL_EPI_5p_N1__CCTACCATCCGAAGAG-1	14.6331	3.08455
001-071_T0_COL_EPI_5p_N1__GCGACCACAGAGTGTG-1	16.9926	-0.65258
001-071_T0_COL_EPI_5p_N1__CATATTCTCTTGTACT-1	16.8566	-2.49726
001-071_T0_COL_EPI_5p_N1__CCTCTGAAGACAAAGG-1	17.0322	-1.68071
001-071_T0_COL_EPI_5p_N1__CGACCTTTCTGGTTCC-1	16.7118	-2.5873
001-071_T0_COL_EPI_5p_N1__TTAGTTCCAAGGTTTC-1	17.1903	-0.762922
001-071_T0_COL_EPI_5p_N1__TTGTAGGAGCAACGGT-1	16.3895	0.209231
001-071_T0_COL_EPI_5p_N1__CCTACCAGTCGCGTGT-1	14.6653	4.04939
001-071_T0_COL_EPI_5p_N1__GTGAAGGCATTCTTAC-1	10.5768	-7.80648
001-071_T0_COL_EPI_5p_N1__TTCTACATCACATACG-1	16.6014	-0.840088
001-071_T0_COL_EPI_5p_N1__TTCGGTCAGGTGACCA-1	16.0862	1.22653
001-071_T0_COL_EPI_5p_N1__TTTGCGCCACACAGAG-1	16.2137	-0.467084
001-071_T0_COL_EPI_5p_N1__CTGTTTACAATAAGCA-1	16.3949	-3.43502
001-071_T0_COL_EPI_5p_N1__TCAGGTAAGGAGCGAG-1	15.5927	2.50857
001-071_T0_COL_EPI_5p_N1__CCACGGACATGTTGAC-1	16.4624	-0.599839
001-071_T0_COL_EPI_5p_N1__CTCTAATGTACCAGTT-1	16.7983	-2.63924
001-071_T0_COL_EPI_5p_N1__AACTCTTGTGAACCTT-1	14.7948	3.08771
001-071_T0_COL_EPI_5p_N1__ACACCAAGTACTTAGC-1	14.7639	3.29312
001-071_T0_COL_EPI_5p_N1__CGAACATCATCCGGGT-1	16.2376	1.0176
001-071_T0_COL_EPI_5p_N1__GGAACTTTCTTGTTTG-1	16.1219	-0.552846
001-071_T0_COL_EPI_5p_N1__GCATGCGAGAAGCCCA-1	16.3435	-0.687704
001-071_T0_COL_EPI_5p_N1__CTACATTCAGGTCTCG-1	16.3403	-1.6424
001-071_T0_COL_EPI_5p_N1__GCGCCAAGTCTAGAGG-1	16.8288	0.45362
001-071_T0_COL_EPI_5p_N1__CTCACACAGGTAGCCA-1	16.1683	0.843703
001-071_T0_COL_EPI_5p_N1__TCAACGATCACCTTAT-1	2.65264	-3.51952
001-071_T0_COL_EPI_5p_N1__ACATACGAGATCACGG-1	5.69186	7.25993
001-071_T0_COL_EPI_5p_N1__AGCTCTCCACTACAGT-1	14.8574	2.93298
001-071_T0_COL_EPI_5p_N1__CAGCTGGAGAGCTTCT-1	15.7909	-0.531029
001-071_T0_COL_EPI_5p_N1__CTCCTAGCACGTCTCT-1	4.36171	8.2935
001-071_T0_COL_EPI_5p_N1__ACGAGCCTCTCTAGGA-1	16.9441	0.0528645
001-071_T0_COL_EPI_5p_N1__GACGCGTGTATCAGTC-1	16.794	-0.187968
001-071_T0_COL_EPI_5p_N1__ATTCTACCAGTATCTG-1	3.84612	8.92067
001-071_T0_COL_EPI_5p_N1__AGAGCGAAGGCAAAGA-1	16.0757	1.92081
001-071_T0_COL_EPI_5p_N1__GGTGCGTCAACGATGG-1	16.5016	-0.162089
001-071_T0_COL_EPI_5p_N1__CTCTGGTTCAGCCTAA-1	16.4058	-0.769413
001-071_T0_COL_EPI_5p_N1__CCAGCGACAAGGCTCC-1	12.6568	3.24396
001-071_T0_COL_EPI_5p_N1__AAGCCGCAGTAGCCGA-1	16.6706	-3.76396
001-071_T0_COL_EPI_5p_N1__ACGAGCCGTTACGCGC-1	16.233	0.321081
001-071_T0_COL_EPI_5p_N1__AAGGCAGAGTCAATAG-1	9.94561	2.22399
001-071_T0_COL_EPI_5p_N1__TCGCGTTCAGAGTGTG-1	17.2905	-0.843165
001-071_T0_COL_EPI_5p_N1__CTTAGGATCGATCCCT-1	13.7652	4.62369
001-071_T0_COL_EPI_5p_N1__TTTGTCATCCACGTGG-1	17.0669	-0.540013
001-071_T0_COL_EPI_5p_N1__GGCCGATGTAGCGCTC-1	16.3213	-0.191692
001-071_T0_COL_EPI_5p_N1__CTCGAGGGTTGTCGCG-1	17.3094	-1.98512
001-071_T0_COL_EPI_5p_N1__GCACTCTTCCTATTCA-1	14.861	3.91304
001-071_T0_COL_EPI_5p_N1__GCAGCCACAGCGTTCG-1	16.6459	-0.156202
001-071_T0_COL_EPI_5p_N1__AACCGCGAGTGCGTGA-1	16.6003	-1.65174
001-071_T0_COL_EPI_5p_N1__CGAGCACTCATAACCG-1	17.0662	-0.307234
001-071_T0_COL_EPI_5p_N1__GATGAAACACCAGATT-1	16.3785	0.448834
001-071_T0_COL_EPI_5p_N1__ACCGTAAGTAAATGTG-1	16.5743	5.38096
001-071_T0_COL_EPI_5p_N1__CGGAGCTTCACTCTTA-1	17.1278	-0.359518
001-071_T0_COL_EPI_5p_N1__ACACCGGTCCACGTGG-1	16.501	-2.43126
001-071_T0_COL_EPI_5p_N1__CGATGTATCCTATTCA-1	16.6955	-3.17752
001-071_T0_COL_EPI_5p_N1__TCAGGTATCCCAACGG-1	12.3769	10.9
001-071_T0_COL_EPI_5p_N1__CGCGGTATCGCGTTTC-1	16.435	-2.91784
001-071_T0_COL_EPI_5p_N1__TAAACCGGTGTGTGCC-1	16.4537	-2.51129
001-071_T0_COL_EPI_5p_N1__GTGCTTCAGGGAACGG-1	16.8245	-0.228925
001-071_T0_COL_EPI_5p_N1__ATCTGCCAGATCTGAA-1	16.3924	-0.148881
001-071_T0_COL_EPI_5p_N1__TCAGCTCTCACGATGT-1	12.3169	9.87309
001-071_T0_COL_EPI_5p_N1__AATCCAGTCTGCGTAA-1	17.0324	-0.803258
001-071_T0_COL_EPI_5p_N1__TGTGGTAGTCTTGCGG-1	16.5005	-1.28754
001-071_T0_COL_EPI_5p_N1__TGGACGCTCCTAGGGC-1	16.9856	-0.27595
001-071_T0_COL_EPI_5p_N1__GCATGTAAGTAGGCCA-1	16.5903	-4.0184
001-071_T0_COL_EPI_5p_N1__ACCCACTCACCGTTGG-1	15.6467	-3.66211
001-071_T0_COL_EPI_5p_N1__TTGAACGAGATGCCTT-1	16.5596	-0.148932
001-071_T0_COL_EPI_5p_N1__TCATTTGGTTGTGGCC-1	16.1377	-0.136515
001-071_T0_COL_EPI_5p_N1__AAGCCGCTCGCTTGTC-1	16.7683	-0.161158
001-071_T0_COL_EPI_5p_N1__GGCAATTTCTCCGGTT-1	16.6637	-0.0212732
001-071_T0_COL_EPI_5p_N1__GACTACATCGCGTAGC-1	17.1297	-0.86439
001-071_T0_COL_EPI_5p_N1__GTTTCTAGTGCCTGGT-1	16.4579	-3.29029
001-071_T0_COL_EPI_5p_N1__CCTTTCTGTCTAAACC-1	16.8805	-3.23368
001-071_T0_COL_EPI_5p_N1__TCTTCGGAGCGGATCA-1	1.71149	-1.43514
001-071_T0_COL_EPI_5p_N1__AGGGATGAGTCACGCC-1	16.307	-2.54801
001-071_T0_COL_EPI_5p_N1__TAGAGCTTCGTTTATC-1	13.7268	5.55039
001-071_T0_COL_EPI_5p_N1__AATCCAGAGCCACTAT-1	15.2859	-3.81166
001-071_T0_COL_EPI_5p_N1__AAAGCAATCGTCTGAA-1	16.3154	1.02927
001-071_T0_COL_EPI_5p_N1__AACGTTGCAATAACGA-1	16.3309	0.0368916
001-071_T0_COL_EPI_5p_N1__CGGAGTCAGTCCCACG-1	16.8972	6.2013
001-071_T0_COL_EPI_5p_N1__GGTGCGTAGGCAGTCA-1	16.5402	-3.74875
001-071_T0_COL_EPI_5p_N1__TGAGCATTCCGATATG-1	16.5379	-3.47598
001-071_T0_COL_EPI_5p_N1__GAGTCCGCAAGTAATG-1	14.3035	3.83964
001-071_T0_COL_EPI_5p_N1__CTGAAGTTCTGGTTCC-1	4.48079	9.11804
001-071_T0_COL_EPI_5p_N1__GACGGCTAGCCGGTAA-1	13.9169	5.44984
001-071_T0_COL_EPI_5p_N1__TCAATCTAGTCGAGTG-1	14.666	3.95927
001-071_T0_COL_EPI_5p_N1__GGACAGAAGTGAACAT-1	16.6804	-3.21484
001-071_T0_COL_EPI_5p_N1__CGCGTTTTCCCGGATG-1	14.9735	3.22652
001-071_T0_COL_EPI_5p_N1__CGACTTCCACCCATGG-1	16.5844	0.241293
001-071_T0_COL_EPI_5p_N1__CAGCAGCAGGGCTTCC-1	14.5689	2.87683
001-071_T0_COL_EPI_5p_N1__GGTGAAGAGTGAAGAG-1	16.4799	0.102357
001-071_T0_COL_EPI_5p_N1__CTTAGGAGTAGCGTGA-1	15.4107	2.43288
001-071_T0_COL_EPI_5p_N1__CTGAAACTCCTTCAAT-1	16.8482	0.0967686
001-071_T0_COL_EPI_5p_N1__AGGGTGATCAGCGATT-1	0.788419	-2.04277
001-071_T0_COL_EPI_5p_N1__TCGTAGACATAGTAAG-1	15.32	2.23136
001-071_T0_COL_EPI_5p_N1__AGACGTTGTTATTCTC-1	9.65144	2.10491
001-071_T0_COL_EPI_5p_N1__CTCGTCAAGTACTTGC-1	17.165	-0.56223
001-071_T0_COL_EPI_5p_N1__TGTGGTACAAGCGAGT-1	16.1848	-3.9548
001-071_T0_COL_EPI_5p_N1__GGGACCTTCGCTAGCG-1	15.0683	-4.16301
001-071_T0_COL_EPI_5p_N1__CTCATTACATTGGTAC-1	17.0871	-0.116926
001-071_T0_COL_EPI_5p_N1__AGCGTATAGCGTCAAG-1	13.7629	5.28108
001-071_T0_COL_EPI_5p_N1__GACTAACGTTGTGGCC-1	15.9838	1.18907
001-071_T0_COL_EPI_5p_N1__CTCTGGTCAAGCCTAT-1	16.551	-3.65276
001-071_T0_COL_EPI_5p_N1__GGGATGAAGTGCCAGA-1	16.5929	0.652226
001-071_T0_COL_EPI_5p_N1__GAACGGAAGTGTGAAT-1	16.9008	-2.65148
001-071_T0_COL_EPI_5p_N1__CTACATTTCAACACAC-1	17.2267	-1.80919
001-071_T0_COL_EPI_5p_N1__CGAGCCACAGATCTGT-1	16.4429	0.762309
001-071_T0_COL_EPI_5p_N1__CACCAGGAGAGACTTA-1	16.7255	-1.09113
001-071_T0_COL_EPI_5p_N1__CGGACACGTGCTCTTC-1	17.1983	-0.620088
001-071_T0_COL_EPI_5p_N1__TGACGGCCAGATCGGA-1	14.1206	5.19131
001-071_T0_COL_EPI_5p_N1__TCGTAGATCTATGTGG-1	12.6486	10.2042
001-071_T0_COL_EPI_5p_N1__CACAAACGTTAAAGTG-1	16.508	-1.52671
001-071_T0_COL_EPI_5p_N1__GAGGTGATCAGAGACG-1	16.4064	0.257739
001-071_T0_COL_EPI_5p_N1__TGCTACCAGGGAACGG-1	16.6101	-0.887069
001-071_T0_COL_EPI_5p_N1__TGCACCTAGTTTAGGA-1	16.9587	-0.368857
001-071_T0_COL_EPI_5p_N1__TCTCTAACAGGATCGA-1	16.8334	-0.00896068
001-071_T0_COL_EPI_5p_N1__ATCGAGTTCGGTGTCG-1	16.6533	-3.62461
001-071_T0_COL_EPI_5p_N1__GTCACAACATGGATGG-1	11.6329	11.7525
001-071_T0_COL_EPI_5p_N1__TGCACCTGTTAAGAAC-1	16.7856	0.663801
001-071_T0_COL_EPI_5p_N1__AGGTCCGTCCTCGCAT-1	16.657	-3.58336
001-071_T0_COL_EPI_5p_N1__GGTGTTATCTAACTTC-1	16.4684	-3.25617
001-071_T0_COL_EPI_5p_N1__CGAGAAGAGCGATATA-1	16.8433	-2.33912
001-071_T0_COL_EPI_5p_N1__CAAGGCCTCCGTTGTC-1	17.209	-1.07205
001-071_T0_COL_EPI_5p_N1__GTCGGGTGTATCTGCA-1	16.6036	-1.28136
001-071_T0_COL_EPI_5p_N1__ACACCCTCATTGGCGC-1	14.5192	4.28473
001-071_T0_COL_EPI_5p_N1__CGGACTGTCCGTCAAA-1	17.0094	-0.0927061
001-071_T0_COL_EPI_5p_N1__CGCGTTTAGTGGGATC-1	16.8866	-0.51886
001-071_T0_COL_EPI_5p_N1__AACTGGTCATTACCTT-1	2.30332	-1.74091
001-071_T0_COL_EPI_5p_N1__CCTAGCTAGGGATACC-1	15.5667	2.0624
001-071_T0_COL_EPI_5p_N1__GTCACAATCCTGTACC-1	16.2563	0.527559
001-071_T0_COL_EPI_5p_N1__CGGGTCACATGCTAGT-1	14.8225	4.03462
001-071_T0_COL_EPI_5p_N1__GAGTCCGTCGAGAGCA-1	15.1712	3.03678
001-071_T0_COL_EPI_5p_N1__GCGACCAAGATAGTCA-1	16.5227	-0.867729
001-071_T0_COL_EPI_5p_N1__GCTGCTTCAGGATCGA-1	17.1624	-1.35034
001-071_T0_COL_EPI_5p_N1__GCAAACTCAGCTTAAC-1	17.007	-0.169029
001-071_T0_COL_EPI_5p_N1__ACTGCTCAGCTACCGC-1	16.9591	-2.66563
001-071_T0_COL_EPI_5p_N1__AGCGTATAGGTTACCT-1	14.4794	4.77245
001-071_T0_COL_EPI_5p_N1__CCTAGCTCATGACGGA-1	14.4791	3.91242
001-071_T0_COL_EPI_5p_N1__GACGCGTAGCACCGCT-1	15.295	-3.86305
001-071_T0_COL_EPI_5p_N1__GGCGACTAGGCCATAG-1	16.6523	-0.490579
001-071_T0_COL_EPI_5p_N1__GCGACCAGTCTTGTCC-1	1.47886	-2.08178
001-071_T0_COL_EPI_5p_N1__GATGAGGGTTTGTTTC-1	16.7683	-2.48792
001-071_T0_COL_EPI_5p_N1__AGGGTGAGTTCCGTCT-1	17.1425	-1.08629
001-071_T0_COL_EPI_5p_N1__TCGTACCGTTCAGACT-1	15.9514	0.967399
001-071_T0_COL_EPI_5p_N1__TCTCTAATCCGAGCCA-1	15.9554	1.36627
001-071_T0_COL_EPI_5p_N1__AAAGTAGAGCCAGGAT-1	16.4709	-1.82916
001-071_T0_COL_EPI_5p_N1__AGTCTTTCATGAAGTA-1	17.0364	-1.2613
001-071_T0_COL_EPI_5p_N1__ATCACGAAGCCGTCGT-1	14.7858	4.22327
001-071_T0_COL_EPI_5p_N1__CTCGAAAAGTTGTAGA-1	16.9066	0.075683
001-071_T0_COL_EPI_5p_N1__TGGCGCAAGCGACGTA-1	16.3363	-1.94386
001-071_T0_COL_EPI_5p_N1__TATGCCCTCCTCCTAG-1	16.9365	-2.0928
001-071_T0_COL_EPI_5p_N1__CTCACACTCCAAAGTC-1	13.8007	5.35758
001-071_T0_COL_EPI_5p_N1__GATTCAGGTGACGCCT-1	16.5925	-3.93674
001-071_T0_COL_EPI_5p_N1__CATGACACAAAGAATC-1	17.1281	0.225332
001-071_T0_COL_EPI_5p_N1__ATCATGGTCGGAAACG-1	16.9072	0.429711
001-071_T0_COL_EPI_5p_N1__CGGACACTCAGCGATT-1	4.01681	8.43535
001-071_T0_COL_EPI_5p_N1__CTCGAAATCACTTACT-1	12.517	10.9794
001-071_T0_COL_EPI_5p_N1__GCGAGAACAATCCAAC-1	16.5988	-1.3815
001-071_T0_COL_EPI_5p_N1__CGTTAGAGTCTCCACT-1	16.8392	-0.197075
001-071_T0_COL_EPI_5p_N1__GACGGCTAGTTGAGAT-1	16.6733	-0.482324
001-071_T0_COL_EPI_5p_N1__AAGACCTCAATAAGCA-1	16.686	-2.75064
001-071_T0_COL_EPI_5p_N1__ACGGGTCCAAGTAGTA-1	15.2325	2.43398
001-071_T0_COL_EPI_5p_N1__GAGTCCGAGTAGTGCG-1	16.1642	-2.642
001-071_T0_COL_EPI_5p_N1__TTCGGTCTCAGGCAAG-1	1.92685	-1.06848
001-071_T0_COL_EPI_5p_N1__GGGCATCCACGAGAGT-1	16.3476	0.247575
001-071_T0_COL_EPI_5p_N1__TTGGCAAAGCCAGAAC-1	15.4368	1.94333
001-071_T0_COL_EPI_5p_N1__GCCAAATCATGCAATC-1	17.0032	-0.41783
001-071_T0_COL_EPI_5p_N1__TCAATCTTCAGTCCCT-1	16.5511	-3.96061
001-071_T0_COL_EPI_5p_N1__ACTATCTTCACCAGGC-1	16.556	-2.66061
001-071_T0_COL_EPI_5p_N1__ACATGGTGTTTGTTGG-1	16.1013	1.02858
001-071_T0_COL_EPI_5p_N1__TTTATGCTCATTGCGA-1	16.8533	-2.71425
001-071_T0_COL_EPI_5p_N1__GTAACTGGTGCCTGCA-1	4.68946	8.13955
001-071_T0_COL_EPI_5p_N1__CGTTAGAGTTATCACG-1	16.8578	-2.77132
001-071_T0_COL_EPI_5p_N1__CGAGCCAAGACTAGGC-1	17.059	-0.257006
001-071_T0_COL_EPI_5p_N1__CGCGTTTAGAAACCAT-1	2.01284	-1.52445
001-071_T0_COL_EPI_5p_N1__TACGGTAGTGCACGAA-1	17.05	-1.73038
001-071_T0_COL_EPI_5p_N1__AGCGTATTCTACCTGC-1	16.9713	0.16369
001-071_T0_COL_EPI_5p_N1__TTTGCGCCAGACGCAA-1	17.0859	-0.842017
001-071_T0_COL_EPI_5p_N1__CGTCAGGTCGTGGACC-1	16.9302	-0.276489
001-071_T0_COL_EPI_5p_N1__CTGAAACAGGTGTGGT-1	16.0458	-2.56546
001-071_T0_COL_EPI_5p_N1__CGATGGCAGATCTGAA-1	16.3943	0.613272
001-071_T0_COL_EPI_5p_N1__AACTGGTCATCCTAGA-1	15.5341	1.82407
001-071_T0_COL_EPI_5p_N1__CAACCTCTCCTGCCAT-1	16.1152	0.222667
001-071_T0_COL_EPI_5p_N1__TGGCCAGCACCAACCG-1	16.6423	-0.274846
001-071_T0_COL_EPI_5p_N1__CGCTGGACATGAAGTA-1	16.0158	-3.28342
001-071_T0_COL_EPI_5p_N1__CGTGAGCAGTTATCGC-1	17.0994	-1.57648
001-071_T0_COL_EPI_5p_N1__GCGCCAACAAACCCAT-1	16.7255	0.0242666
001-071_T0_COL_EPI_5p_N1__TTTGTCAAGTGTTGAA-1	16.5991	1.23353
001-071_T0_COL_EPI_5p_N1__ACGCAGCTCAAAGTAG-1	16.7461	-3.72532
001-071_T0_COL_EPI_5p_N1__ATCTACTGTGTAAGTA-1	16.265	0.11023
001-071_T0_COL_EPI_5p_N1__GACACGCAGACCTTTG-1	16.5726	0.317939
001-071_T0_COL_EPI_5p_N1__GACGTTAAGTAGATGT-1	16.5344	-1.01859
001-071_T0_COL_EPI_5p_N1__TAAGTGCAGGCTCTTA-1	15.8951	-4.314
001-071_T0_COL_EPI_5p_N1__GTGTGCGCATCACGTA-1	16.9732	-2.2577
001-071_T0_COL_EPI_5p_N1__CGACTTCCATGAAGTA-1	16.8485	-2.31174
001-071_T0_COL_EPI_5p_N1__CTTACCGTCGGCATCG-1	8.70539	2.82917
001-071_T0_COL_EPI_5p_N1__CCACGGAGTAGCGATG-1	15.3278	2.19202
001-071_T0_COL_EPI_5p_N1__ATAAGAGGTCACTTCC-1	17.0922	-0.382899
001-071_T0_COL_EPI_5p_N1__ATGTGTGAGTGAATTG-1	16.3855	-4.20009
001-071_T0_COL_EPI_5p_N1__GGATTACGTATATGGA-1	8.24497	-2.91978
001-071_T0_COL_EPI_5p_N1__GACTAACAGCTAAGAT-1	16.4333	-0.433364
001-071_T0_COL_EPI_5p_N1__CAAGAAATCTACCAGA-1	16.3366	-1.94413
001-071_T0_COL_EPI_5p_N1__CGATTGAGTGCAGACA-1	16.0454	0.222022
001-071_T0_COL_EPI_5p_N1__AGGGATGTCTGGTTCC-1	17.1165	-1.11447
001-071_T0_COL_EPI_5p_N1__AGCTCTCTCGGCCGAT-1	15.9359	-0.999262
001-071_T0_COL_EPI_5p_N1__TGCTGCTCAGATGAGC-1	14.1465	-3.23651
001-071_T0_COL_EPI_5p_N1__GATCGATAGTGAACGC-1	16.9553	-0.279314
001-071_T0_COL_EPI_5p_N1__CACACTCGTGTGGCTC-1	14.3083	3.85912
001-071_T0_COL_EPI_5p_N1__CACATTTTCGTGGTCG-1	16.2464	0.810748
001-071_T0_COL_EPI_5p_N1__TGCCAAAGTATGAATG-1	16.8655	-0.0678703
001-071_T0_COL_EPI_5p_N1__ACGAGGATCTCATTCA-1	15.808	1.29276
001-071_T0_COL_EPI_5p_N1__AACGTTGGTCGCATCG-1	16.5437	-3.21715
001-071_T0_COL_EPI_5p_N1__AGGGATGGTACCTACA-1	16.6618	-4.03599
001-071_T0_COL_EPI_5p_N1__CGCCAAGGTCCGACGT-1	17.0836	-0.7139
001-071_T0_COL_EPI_5p_N1__GAGTCCGTCCCATTTA-1	17.0953	-0.119026
001-071_T0_COL_EPI_5p_N1__TTTGGTTAGACGCTTT-1	17.0656	-2.8923
001-071_T0_COL_EPI_5p_N1__TACGGGCTCCAGTAGT-1	16.7857	-3.33583
001-071_T0_COL_EPI_5p_N1__CGTGTCTAGACAATAC-1	16.8656	-3.20359
001-071_T0_COL_EPI_5p_N1__CGATCGGAGTACGTTC-1	16.9751	-0.19791
001-071_T0_COL_EPI_5p_N1__CAGTAACAGCCACTAT-1	16.95	-0.312324
001-071_T0_COL_EPI_5p_N1__GGGTTGCTCTTAACCT-1	16.2929	-3.29856
001-071_T0_COL_EPI_5p_N1__ACATGGTCAGGGTATG-1	15.4177	-0.35272
001-071_T0_COL_EPI_5p_N1__GCGGGTTTCGTAGATC-1	8.13699	-3.62379
001-071_T0_COL_EPI_5p_N1__ACATCAGAGTTCGCAT-1	15.7606	1.4915
001-071_T0_COL_EPI_5p_N1__GCATGATCAGCTGCTG-1	16.8811	-1.40976
001-071_T0_COL_EPI_5p_N1__CGTTGGGAGAGCTGCA-1	16.5205	-0.200279
001-071_T0_COL_EPI_5p_N1__CATCCACAGTACGTTC-1	16.5486	-0.140549
001-071_T0_COL_EPI_5p_N1__TTATGCTGTACTCTCC-1	16.5643	-0.297753
001-071_T0_COL_EPI_5p_N1__GGGAATGCACTTACGA-1	1.20776	-3.067
001-071_T0_COL_EPI_5p_N1__CTCCTAGTCATCGCTC-1	13.9648	5.06594
001-071_T0_COL_EPI_5p_N1__TGGACGCAGTGATCGG-1	4.76506	8.94537
001-071_T0_COL_EPI_5p_N1__GTTAAGCAGATAGCAT-1	16.9139	0.314603
001-071_T0_COL_EPI_5p_N1__GATGAGGCACCGAATT-1	16.6234	-0.425416
001-071_T0_COL_EPI_5p_N1__AGCATACCATGGAATA-1	16.8784	0.0130298
001-071_T0_COL_EPI_5p_N1__TAGCCGGCAGCCAATT-1	14.496	4.76715
001-071_T0_COL_EPI_5p_N1__GATGAAAAGCGATAGC-1	15.064	2.52978
001-071_T0_COL_EPI_5p_N1__TGCGCAGTCCGCGGTA-1	16.2465	-0.678166
001-071_T0_COL_EPI_5p_N1__GATCGATGTTCCGTCT-1	16.5502	-3.99764
001-071_T0_COL_EPI_5p_N1__TAAGCGTAGACTAGGC-1	16.516	-0.0679883
001-071_T0_COL_EPI_5p_N1__GCTTCCATCGGTCCGA-1	16.2	1.13698
001-071_T0_COL_EPI_5p_N1__CCACGGACAGACGCAA-1	16.5285	-1.19514
001-071_T0_COL_EPI_5p_N1__CCTTCGACATTGAGCT-1	16.7432	-0.450628
001-071_T0_COL_EPI_5p_N1__TAGGCATTCTGGGCCA-1	16.9434	-0.584632
001-071_T0_COL_EPI_5p_N1__CTAGCCTGTTGATTGC-1	14.9932	2.4016
001-071_T0_COL_EPI_5p_N1__TGCGCAGAGAATTCCC-1	17.0799	-0.411396
001-071_T0_COL_EPI_5p_N1__CTACCCAAGATCTGAA-1	16.3687	-2.04317
001-071_T0_COL_EPI_5p_N1__GATCTAGAGGCTCAGA-1	14.8951	-3.22807
001-071_T0_COL_EPI_5p_N1__ATCGAGTAGATAGCAT-1	17.29	-0.569288
001-071_T0_COL_EPI_5p_N1__TGTCCCAAGTTGAGAT-1	16.4125	-1.68356
001-071_T0_COL_EPI_5p_N1__AAGGTTCGTAGAGCTG-1	16.0476	-3.64414
001-071_T0_COL_EPI_5p_N1__AAGGAGCAGCCGTCGT-1	15.2765	2.58898
001-071_T0_COL_EPI_5p_N1__CGTGTCTGTAACGCGA-1	16.5369	-1.5528
001-071_T0_COL_EPI_5p_N1__CGCCAAGGTTAAAGTG-1	16.6427	-2.76606
001-071_T0_COL_EPI_5p_N1__TTAGGACGTCTAAACC-1	16.7927	-1.55249
001-071_T0_COL_EPI_5p_N1__ACGAGGAGTACAGACG-1	16.5564	-3.90459
001-071_T0_COL_EPI_5p_N1__CAGCGACGTTTCCACC-1	16.5572	-3.95297
001-071_T0_COL_EPI_5p_N1__GTAGGCCTCTGCGACG-1	13.405	5.90091
001-071_T0_COL_EPI_5p_N1__AGGGAGTAGGCGACAT-1	16.6094	-0.391858
001-071_T0_COL_EPI_5p_N1__TCACGAACAGTAACGG-1	16.9498	-0.347546
001-071_T0_COL_EPI_5p_N1__TGGACGCCACCTATCC-1	16.5844	-0.0756579
001-071_T0_COL_EPI_5p_N1__TTTACTGTCAGGCAAG-1	16.5329	-1.13321
001-071_T0_COL_EPI_5p_N1__CGGCTAGAGCCAGTAG-1	16.4697	-0.792263
001-071_T0_COL_EPI_5p_N1__CGTCACTAGAGCTGCA-1	15.9963	-0.912052
001-071_T0_COL_EPI_5p_N1__GTGGGTCTCTTGCCGT-1	16.3465	-1.09865
001-071_T0_COL_EPI_5p_N1__CAAGAAACAGTCAGAG-1	16.8643	-3.45098
001-071_T0_COL_EPI_5p_N1__ACGATACGTCCAACTA-1	17.0796	-0.271738
001-071_T0_COL_EPI_5p_N1__TTCTTAGTCCTTTCGG-1	14.838	2.3024
001-071_T0_COL_EPI_5p_N1__CGTCTACTCAAGGCTT-1	16.8545	-0.574263
001-071_T0_COL_EPI_5p_N1__ATCTACTTCGGCGCTA-1	17.3061	-0.752039
001-071_T0_COL_EPI_5p_N1__GACTGCGCATACTACG-1	15.1773	3.45822
001-071_T0_COL_EPI_5p_N1__GGCCGATAGCTAAACA-1	16.724	0.364632
001-071_T0_COL_EPI_5p_N1__TCTTCGGAGACTCGGA-1	2.07426	-1.3785
001-071_T0_COL_EPI_5p_N1__CAGTAACGTTCCAACA-1	14.0612	4.93404
001-071_T0_COL_EPI_5p_N1__CACACAAAGAGTAAGG-1	16.5516	-2.64299
001-071_T0_COL_EPI_5p_N1__GATGAAAGTAGCGATG-1	17.1609	-2.24855
001-071_T0_COL_EPI_5p_N1__CTCGTACTCCAAGCCG-1	16.3538	-0.462899
001-071_T0_COL_EPI_5p_N1__CAGAATCCAAGGTTTC-1	16.3988	0.466471
001-071_T0_COL_EPI_5p_N1__CACCAGGTCCTGCAGG-1	14.1225	6.21969
001-071_T0_COL_EPI_5p_N1__ACGAGCCTCACCCGAG-1	16.617	-2.05002
001-071_T0_COL_EPI_5p_N1__CAGCGACAGACTAAGT-1	16.9522	-2.65524
001-071_T0_COL_EPI_5p_N1__ACACCCTCAGCTCCGA-1	16.878	0.109279
001-071_T0_COL_EPI_5p_N1__GACAGAGAGGAATCGC-1	16.2321	-3.16359
001-071_T0_COL_EPI_5p_N1__CGTGAGCAGAGAGCTC-1	17.0877	-0.357389
001-071_T0_COL_EPI_5p_N1__GTATTCTAGGACACCA-1	16.9277	-0.185959
001-071_T0_COL_EPI_5p_N1__CCACCTAAGATGTGTA-1	17.1406	-0.743796
001-071_T0_COL_EPI_5p_N1__CCTACACTCTGAGTGT-1	17.0127	-2.68737
001-071_T0_COL_EPI_5p_N1__ATCTGCCTCACAGTAC-1	16.2134	1.53089
001-071_T0_COL_EPI_5p_N1__ACTGCTCTCGGATGGA-1	16.6139	0.800885
001-071_T0_COL_EPI_5p_N1__AGTGAGGAGGGTATCG-1	4.94213	8.90799
001-071_T0_COL_EPI_5p_N1__CAGCTGGTCTGGGCCA-1	14.3939	4.78613
001-071_T0_COL_EPI_5p_N1__CAGTCCTTCTGGCGAC-1	16.3944	0.726488
001-071_T0_COL_EPI_5p_N1__AGCAGCCTCAATACCG-1	14.9	3.97246
001-071_T0_COL_EPI_5p_N1__ATTACTCCACCGAATT-1	15.6989	-4.07891
001-071_T0_COL_EPI_5p_N1__GCGCGATGTATCAGTC-1	16.4228	-4.27481
001-071_T0_COL_EPI_5p_N1__CAAGTTGAGCGGATCA-1	16.5769	-3.87784
001-071_T0_COL_EPI_5p_N1__CATGACAAGAGGTTAT-1	16.3224	-4.12119
001-071_T0_COL_EPI_5p_N1__CCAATCCTCTGTCCGT-1	15.428	2.38274
001-071_T0_COL_EPI_5p_N1__GTGCTTCTCAGGTTCA-1	15.8889	1.47171
001-071_T0_COL_EPI_5p_N1__TACTTGTTCAGCGATT-1	16.3784	-0.266389
001-071_T0_COL_EPI_5p_N1__AGCTCCTCAGTGGGAT-1	16.7544	-3.46312
001-071_T0_COL_EPI_5p_N1__GCCAAATGTAGGCATG-1	16.9925	-0.342202
001-071_T0_COL_EPI_5p_N1__ATAAGAGCACGGATAG-1	16.2146	0.877919
001-071_T0_COL_EPI_5p_N1__TGGGAAGAGTTCGATC-1	16.5667	-4.18728
001-071_T0_COL_EPI_5p_N1__GAAGCAGTCTGAGTGT-1	17.2205	-1.87436
001-071_T0_COL_EPI_5p_N1__CACTCCATCCTTGGTC-1	16.5992	-2.7445
001-071_T0_COL_EPI_5p_N1__AAACGGGCACGGTAAG-1	16.4653	-0.499458
001-071_T0_COL_EPI_5p_N1__GTTACAGAGTCCTCCT-1	16.4342	0.331742
001-071_T0_COL_EPI_5p_N1__TCAGATGGTGTTCTTT-1	16.4166	-0.293098
001-071_T0_COL_EPI_5p_N1__GTCGGGTGTCGGATCC-1	16.5729	0.490557
001-071_T0_COL_EPI_5p_N1__AGCAGCCAGCAGATCG-1	17.0502	-1.44989
001-071_T0_COL_EPI_5p_N1__GAAATGAGTACGCACC-1	15.7759	-1.51294
001-071_T0_COL_EPI_5p_N1__TTTGTCACACGGCCAT-1	17.0421	-2.54772
001-071_T0_COL_EPI_5p_N1__GACTGCGTCTTAGAGC-1	16.1111	0.596823
001-071_T0_COL_EPI_5p_N1__CAGCTAACAATGCCAT-1	16.8561	-3.09755
001-071_T0_COL_EPI_5p_N1__GTATTCTAGGTAGCCA-1	16.323	-0.261708
001-071_T0_COL_EPI_5p_N1__CCGGTAGAGCCAACAG-1	16.9238	-3.18474
001-071_T0_COL_EPI_5p_N1__GGCGTGTGTGTCCTCT-1	17.0207	-2.53941
001-071_T0_COL_EPI_5p_N1__CGTCTACCAGGCGATA-1	16.1577	-0.763163
001-071_T0_COL_EPI_5p_N1__GTGCTTCAGGCATGTG-1	17.1324	-2.40375
001-071_T0_COL_EPI_5p_N1__ACACTGAGTGTATGGG-1	16.8275	-0.940838
001-071_T0_COL_EPI_5p_N1__CCACTACCACCCATTC-1	16.4247	-4.1541
001-071_T0_COL_EPI_5p_N1__CAGTCCTTCTTGGGTA-1	9.86042	2.26344
001-071_T0_COL_EPI_5p_N1__CGGACTGGTGGACGAT-1	16.1231	-0.251644
001-071_T0_COL_EPI_5p_N1__CCACGGACACAGATTC-1	16.283	-4.14228
001-071_T0_COL_EPI_5p_N1__GCAGTTAAGTTCGATC-1	15.9306	-1.41378
001-071_T0_COL_EPI_5p_N1__GTCATTTTCATTATCC-1	17.1969	-2.2483
001-071_T0_COL_EPI_5p_N1__ACAGCTACAGTACACT-1	16.5572	-3.92151
001-071_T0_COL_EPI_5p_N1__GGAATAATCGGCTTGG-1	16.0074	-1.04979
001-071_T0_COL_EPI_5p_N1__AGCTTGAAGACCTTTG-1	-1.86724	3.96069
001-071_T0_COL_EPI_5p_N1__CGGAGCTGTGTGCGTC-1	13.2789	5.7452
001-071_T0_COL_EPI_5p_N1__CTCGGAGCACAGCGTC-1	14.8092	3.80569
001-071_T0_COL_EPI_5p_N1__ACGGGCTAGCTCAACT-1	16.0467	-0.766787
001-071_T0_COL_EPI_5p_N1__CGTGTAATCCGTCAAA-1	15.7899	1.47309
001-071_T0_COL_EPI_5p_N1__ATTGGACTCATAACCG-1	3.8674	8.9563
001-071_T0_COL_EPI_5p_N1__CGTTGGGGTTCCCTTG-1	14.67	3.9229
001-071_T0_COL_EPI_5p_N1__TCATTTGAGCGAAGGG-1	16.4552	-0.922338
001-071_T0_COL_EPI_5p_N1__AGAGTGGCAATGTTGC-1	17.2042	-0.881154
001-071_T0_COL_EPI_5p_N1__CCGTACTCATCCAACA-1	16.5168	-2.06615
001-071_T0_COL_EPI_5p_N1__TTCGGTCCATGCTAGT-1	17.2712	-1.32422
001-071_T0_COL_EPI_5p_N1__ACACCCTTCAAACGGG-1	16.4589	-0.588956
001-071_T0_COL_EPI_5p_N1__AATCGGTCACTAAGTC-1	15.3093	-4.9965
001-071_T0_COL_EPI_5p_N1__TACGGTAGTCGTGGCT-1	16.8829	-0.216903
001-071_T0_COL_EPI_5p_N1__CGCGTTTTCGTCGTTC-1	16.429	0.476782
001-071_T0_COL_EPI_5p_N1__TGGCTGGTCAGAGACG-1	14.9563	3.71592
001-071_T0_COL_EPI_5p_N1__GCTTGAAGTGGGTCAA-1	16.4538	-4.15635
001-071_T0_COL_EPI_5p_N1__CCGGTAGGTAAATGTG-1	16.556	-0.766341
001-071_T0_COL_EPI_5p_N1__AGGGATGGTTCCCGAG-1	17.1227	-0.884449
001-071_T0_COL_EPI_5p_N1__CTTAGGAGTCCGCTGA-1	17.242	-1.66049
001-071_T0_COL_EPI_5p_N1__CATGCCTAGCCCTAAT-1	16.5896	0.578283
001-071_T0_COL_EPI_5p_N1__AACACGTTCGTCGTTC-1	16.7906	-0.0469229
001-071_T0_COL_EPI_5p_N1__GCACATACACAGATTC-1	16.9495	-1.28271
001-071_T0_COL_EPI_5p_N1__TTCTTAGTCCCTTGCA-1	13.8995	5.33553
001-071_T0_COL_EPI_5p_N1__CCACGGAAGATTACCC-1	16.8833	-0.353237
001-071_T0_COL_EPI_5p_N1__CGGACTGCAGTCAGAG-1	15.9303	0.0438984
001-071_T0_COL_EPI_5p_N1__AGTCTTTTCCGCATAA-1	16.3901	-0.162667
001-071_T0_COL_EPI_5p_N1__AGCCTAATCAGCTTAG-1	17.1179	1.57355
001-071_T0_COL_EPI_5p_N1__GTGCATAGTATCTGCA-1	3.74547	8.02942
001-071_T0_COL_EPI_5p_N1__CTCTAATGTGTGCGTC-1	16.647	-1.48476
001-071_T0_COL_EPI_5p_N1__TTGAACGCACACAGAG-1	16.8995	0.319314
001-071_T0_COL_EPI_5p_N1__GCATGTACATCTACGA-1	16.514	-3.37893
001-071_T0_COL_EPI_5p_N1__TAAGCGTGTACATGTC-1	2.39388	-3.22907
001-071_T0_COL_EPI_5p_N1__AAGGTTCGTTTAGCTG-1	16.3139	0.142072
001-071_T0_COL_EPI_5p_N1__TCCCGATCAATGCCAT-1	16.4983	-2.10567
001-071_T0_COL_EPI_5p_N1__TTCTACAAGATATGCA-1	16.4671	-0.139351
001-071_T0_COL_EPI_5p_N1__GTCGTAATCATGGTCA-1	16.7613	-3.40076
001-071_T0_COL_EPI_5p_N1__CAAGAAAGTCTTCTCG-1	16.3688	-1.87783
001-071_T0_COL_EPI_5p_N1__CTACCCATCATCGATG-1	16.4593	0.923324
001-071_T0_COL_EPI_5p_N1__CGTCCATCAATGGAGC-1	16.9083	0.0489912
001-071_T0_COL_EPI_5p_N1__GATGCTAGTCGGATCC-1	13.7162	5.36943
001-071_T0_COL_EPI_5p_N1__CGGACTGGTTGCGTTA-1	16.5308	-3.05681
001-071_T0_COL_EPI_5p_N1__CTAATGGGTAGTACCT-1	16.4457	-0.318182
001-071_T0_COL_EPI_5p_N1__AACTCCCGTCTAACGT-1	15.0227	3.45354
001-071_T0_COL_EPI_5p_N1__CGGCTAGGTCTTCTCG-1	3.8744	9.10914
001-071_T0_COL_EPI_5p_N1__TCACGAACAGCTGGCT-1	5.14771	8.5686
001-071_T0_COL_EPI_5p_N1__CTCGAAAAGGTCGGAT-1	16.3598	-2.47674
001-071_T0_COL_EPI_5p_N1__TGCTGCTCATGTTCCC-1	15.9665	-1.22394
001-071_T0_COL_EPI_5p_N1__GTGCATACACAACGCC-1	16.912	0.0674632
001-071_T0_COL_EPI_5p_N1__GCGCAACTCAGTTTGG-1	12.7764	11.0736
001-071_T0_COL_EPI_5p_N1__CAGAATCTCCGTAGGC-1	16.5365	-3.61007
001-071_T0_COL_EPI_5p_N1__ACAGCTAAGCTTCGCG-1	14.0575	4.82296
001-071_T0_COL_EPI_5p_N1__CCTAGCTTCGCTTGTC-1	16.9534	0.961837
001-071_T0_COL_EPI_5p_N1__GGAATAACATGCCCGA-1	16.5138	-3.88431
001-071_T0_COL_EPI_5p_N1__CGCCAAGTCGGTCCGA-1	17.0983	-0.36003
001-071_T0_COL_EPI_5p_N1__CTACACCTCTAACTGG-1	14.3476	4.10726
001-071_T0_COL_EPI_5p_N1__AGAATAGTCAGGCAAG-1	17.0501	-1.55916
001-071_T0_COL_EPI_5p_N1__TGTGTTTAGTACCGGA-1	16.1747	0.274359
001-071_T0_COL_EPI_5p_N1__ACAGCTAGTCCGAGTC-1	14.8122	2.80768
001-071_T0_COL_EPI_5p_N1__CGACCTTCAATAACGA-1	4.23637	8.75364
001-071_T0_COL_EPI_5p_N1__GGAACTTAGTCAAGCG-1	15.9321	-4.31292
001-071_T0_COL_EPI_5p_N1__GATCGCGGTGTCGCTG-1	11.076	0.938712
001-071_T0_COL_EPI_5p_N1__CACACAAAGAGCTGGT-1	15.3627	-5.19445
001-071_T0_COL_EPI_5p_N1__CACAGTATCTGCAAGT-1	16.8913	-0.178154
001-071_T0_COL_EPI_5p_N1__CTGTGCTGTCGTTGTA-1	15.4376	2.21707
001-071_T0_COL_EPI_5p_N1__ATTACTCAGGAGTACC-1	15.2529	-3.85833
001-071_T0_COL_EPI_5p_N1__CTGGTCTGTAAGGATT-1	5.05075	8.13293
001-071_T0_COL_EPI_5p_N1__GGGAATGTCGTGGTCG-1	16.7349	-0.136158
001-071_T0_COL_EPI_5p_N1__AACGTTGCATCAGTAC-1	16.9313	-0.207532
001-071_T0_COL_EPI_5p_N1__TCGTAGATCTTAACCT-1	14.7005	3.54884
001-071_T0_COL_EPI_5p_N1__CTGAAACAGTCACGCC-1	16.532	0.563687
001-071_T0_COL_EPI_5p_N1__ACTATCTCAGCTATTG-1	16.6386	-2.71471
001-071_T0_COL_EPI_5p_N1__TGCGCAGCAATTGCTG-1	14.9096	3.39279
001-071_T0_COL_EPI_5p_N1__TATGCCCAGCCAGAAC-1	14.9242	4.24337
001-071_T0_COL_EPI_5p_N1__CAAGAAAGTAGAAGGA-1	16.1984	-4.46501
001-071_T0_COL_EPI_5p_N1__TGAGGGATCGGTGTCG-1	12.6672	10.3877
001-071_T0_COL_EPI_5p_N1__GCGCAGTGTACGACCC-1	5.04895	7.75072
001-071_T0_COL_EPI_5p_N1__TCGAGGCTCCTCATTA-1	12.1277	10.3676
001-071_T0_COL_EPI_5p_N1__GTCACGGGTACTCTCC-1	16.844	0.173714
001-071_T0_COL_EPI_5p_N1__CGTTCTGCACCTCGTT-1	15.9606	-1.04775
001-071_T0_COL_EPI_5p_N1__TTGGAACCAAGACGTG-1	16.0574	-0.460522
001-071_T0_COL_EPI_5p_N1__AAGGTTCGTCCTGCTT-1	16.92	-0.48298
001-071_T0_COL_EPI_5p_N1__CTGGTCTGTCGAATCT-1	4.62103	8.02824
001-071_T0_COL_EPI_5p_N1__CACTCCAAGCAACGGT-1	15.809	1.63073
001-071_T0_COL_EPI_5p_N1__TCAGATGCACACAGAG-1	16.5048	-0.634154
001-071_T0_COL_EPI_5p_N1__CTCTGGTTCATGTCTT-1	14.3696	3.64196
001-071_T0_COL_EPI_5p_N1__CTGCGGATCAGAAATG-1	14.8982	1.6523
001-071_T0_COL_EPI_5p_N1__CAGCCGACAATGACCT-1	15.8736	-0.00523242
001-071_T0_COL_EPI_5p_N1__ATGCGATAGGCTATCT-1	17.1802	-0.972809
001-071_T0_COL_EPI_5p_N1__GCTGCAGAGGTAGCTG-1	16.4432	-4.12647
001-071_T0_COL_EPI_5p_N1__CGAGAAGCACAGAGGT-1	15.1041	-1.60233
001-071_T0_COL_EPI_5p_N1__GAATGAATCAATCTCT-1	13.9313	5.15922
001-071_T0_COL_EPI_5p_N1__CGAGCCAAGGCTATCT-1	16.4792	-4.10868
001-071_T0_COL_EPI_5p_N1__GCATGTAAGGTGCAAC-1	16.2713	-0.807447
001-071_T0_COL_EPI_5p_N1__GGATGTTGTAGGACAC-1	16.5137	-3.22338
001-071_T0_COL_EPI_5p_N1__AGTGTCATCCTCCTAG-1	16.1608	0.0507349
001-071_T0_COL_EPI_5p_N1__TAAGTGCTCGATAGAA-1	11.473	-7.21437
001-071_T0_COL_EPI_5p_N1__GGGCATCGTGTGCGTC-1	15.5884	0.211704
001-071_T0_COL_EPI_5p_N1__GACTACACACATCCAA-1	16.5336	-3.67397
001-071_T0_COL_EPI_5p_N1__CGCGGTAAGCTACCGC-1	16.6758	-2.90382
001-071_T0_COL_EPI_5p_N1__CTTAACTAGTATGACA-1	16.4686	-2.35618
001-071_T0_COL_EPI_5p_N1__GGACATTTCTGAGTGT-1	16.376	-3.30175
001-071_T0_COL_EPI_5p_N1__AGCTTGAGTACCAGTT-1	17.2751	-1.08408
001-071_T0_COL_EPI_5p_N1__CGGACGTTCTGGCGTG-1	16.0761	-0.64531
001-071_T0_COL_EPI_5p_N1__GGACAAGGTCACTTCC-1	16.0813	-3.23489
001-071_T0_COL_EPI_5p_N1__AAAGATGCAAACGCGA-1	16.7371	-0.126144
001-071_T0_COL_EPI_5p_N1__CATATGGCAGCCAATT-1	1.25147	-2.32112
001-071_T0_COL_EPI_5p_N1__TGTATTCGTAAACGCG-1	16.7156	-2.76296
001-071_T0_COL_EPI_5p_N1__CGATCGGGTTCCGGCA-1	6.43943	7.64561
001-071_T0_COL_EPI_5p_N1__TAAGCGTGTAGAGCTG-1	15.9396	-0.430502
001-071_T0_COL_EPI_5p_N1__ATCATGGTCAGCGATT-1	14.1893	-3.43096
001-071_T0_COL_EPI_5p_N1__CCGTTCACAGGCGATA-1	15.6769	-4.64832
001-071_T0_COL_EPI_5p_N1__GAGGTGAGTGGTGTAG-1	16.9587	-1.19163
001-071_T0_COL_EPI_5p_N1__CAAGGCCTCTGAGGGA-1	17.2609	-0.420454
001-071_T0_COL_EPI_5p_N1__CTACGTCGTCAAGCGA-1	16.0162	1.27505
001-071_T0_COL_EPI_5p_N1__GCATGCGTCTTGAGGT-1	15.0016	2.52585
001-071_T0_COL_EPI_5p_N1__CTCACACTCCACGACG-1	17.2814	-1.58367
001-071_T0_COL_EPI_5p_N1__CCACTACGTTGTCGCG-1	17.1377	-1.84762
001-071_T0_COL_EPI_5p_N1__GACGTGCGTTGGAGGT-1	5.36586	7.4046
001-071_T0_COL_EPI_5p_N1__ACACTGATCTTTAGGG-1	16.8239	-3.40692
001-071_T0_COL_EPI_5p_N1__AGTGAGGGTTATCGGT-1	16.0432	-0.934408
001-071_T0_COL_EPI_5p_N1__GAACCTACATATGGTC-1	16.8173	-0.591996
001-071_T0_COL_EPI_5p_N1__GCTCTGTGTCTAGAGG-1	16.3062	-3.21054
001-071_T0_COL_EPI_5p_N1__TGCGGGTAGAGTGACC-1	3.89386	9.05651
001-071_T0_COL_EPI_5p_N1__TTGTAGGGTCCGTGAC-1	5.16603	8.15562
001-071_T0_COL_EPI_5p_N1__CCTAAAGTCACCCGAG-1	16.6437	0.124888
001-071_T0_COL_EPI_5p_N1__CCACTACGTTGGTTTG-1	2.12624	-1.68015
001-071_T0_COL_EPI_5p_N1__GTGCGGTAGAAACGAG-1	14.1015	4.30641
001-071_T0_COL_EPI_5p_N1__AGCTCTCTCCTTAATC-1	17.0844	-1.22122
001-071_T0_COL_EPI_5p_N1__GACACGCTCCACGTGG-1	17.0074	-2.44213
001-071_T0_COL_EPI_5p_N1__AGTCTTTAGGATCGCA-1	1.99506	-3.10379
001-071_T0_COL_EPI_5p_N1__CGATGGCGTCTTGCGG-1	16.7332	-1.70861
001-071_T0_COL_EPI_5p_N1__ACCAGTAGTTGAGTTC-1	3.41357	5.855
001-071_T0_COL_EPI_5p_N1__ACATACGCAGACACTT-1	14.8946	2.9746
001-071_T0_COL_EPI_5p_N1__TCTCTAATCCGCAGTG-1	16.0409	-0.857137
001-071_T0_COL_EPI_5p_N1__AGTCTTTAGATTACCC-1	15.8044	-3.05773
001-071_T0_COL_EPI_5p_N1__GCGCAGTTCACCCGAG-1	15.8456	-3.62303
001-071_T0_COL_EPI_5p_N1__GTCCTCAAGGTTCCTA-1	11.8619	10.8216
001-071_T0_COL_EPI_5p_N1__AAATGCCTCCGGGTGT-1	16.8406	0.271104
001-071_T0_COL_EPI_5p_N1__TCCCGATGTTTGGCGC-1	17.2414	-0.831147
001-071_T0_COL_EPI_5p_N1__CCGTACTCAGTTCCCT-1	14.1249	4.66069
001-071_T0_COL_EPI_5p_N1__CCGGTAGGTTTAAGCC-1	16.8652	-2.9646
001-071_T0_COL_EPI_5p_N1__TTGCCGTCAACTGCGC-1	15.2411	-1.70046
001-071_T0_COL_EPI_5p_N1__TTTGTCAGTAAGCACG-1	12.5701	12.0863
001-071_T0_COL_EPI_5p_N1__GGTGTTACATCGTCGG-1	12.5168	11.8388
001-071_T0_COL_EPI_5p_N1__GACACGCGTAAAGGAG-1	4.78254	7.81921
001-071_T0_COL_EPI_5p_N1__AAGTCTGGTTTAGGAA-1	16.8574	-2.97928
001-071_T0_COL_EPI_5p_N1__TTGTAGGTCACAAACC-1	16.2853	0.1356
001-071_T0_COL_EPI_5p_N1__TGAGCATCATACGCTA-1	16.9291	0.323188
001-071_T0_COL_EPI_5p_N1__CCATGTCAGACAGGCT-1	16.3927	-2.21489
001-071_T0_COL_EPI_5p_N1__CTGCGGAGTACAGTTC-1	16.7559	-1.19332
001-071_T0_COL_EPI_5p_N1__AACCATGAGGAGCGAG-1	16.5025	-0.307636
001-071_T0_COL_EPI_5p_N1__ATTCTACAGGATGGTC-1	16.718	0.540413
001-071_T0_COL_EPI_5p_N1__ACTGTCCGTCGGGTCT-1	4.20514	7.38296
001-071_T0_COL_EPI_5p_N1__CTTAACTTCCTTAATC-1	14.8569	2.38758
001-071_T0_COL_EPI_5p_N1__GGGTTGCTCACTGGGC-1	16.0767	0.386956
001-071_T0_COL_EPI_5p_N1__CGTGTCTTCATTATCC-1	16.7626	0.641063
001-071_T0_COL_EPI_5p_N1__CGAGCACAGTGTACCT-1	16.0141	4.20657
001-071_T0_COL_EPI_5p_N1__GGATTACTCGAACGGA-1	16.2853	0.664643
001-071_T0_COL_EPI_5p_N1__ATTGGACCACGGTAGA-1	16.2881	-1.05414
001-071_T0_COL_EPI_5p_N1__CATCCACAGCTGAACG-1	17.2586	0.388536
001-071_T0_COL_EPI_5p_N1__TTGAACGGTTCAGCGC-1	4.7921	7.15428
001-071_T0_COL_EPI_5p_N1__AATCGGTTCGCTTGTC-1	16.7314	-0.324336
001-071_T0_COL_EPI_5p_N1__CTTAGGAAGTTTAGGA-1	16.2658	-4.18217
001-071_T0_COL_EPI_5p_N1__GACGTTAGTTGGTAAA-1	16.9122	-0.887752
001-071_T0_COL_EPI_5p_N1__ACTATCTTCTTAGAGC-1	15.8916	0.784732
001-071_T0_COL_EPI_5p_N1__TCATTTGGTGCACCAC-1	16.949	-2.81987
001-071_T0_COL_EPI_5p_N1__AGCTCTCAGGGTGTTG-1	16.8415	-0.287629
001-071_T0_COL_EPI_5p_N1__AGCATACAGAAGATTC-1	16.8567	-0.647105
001-071_T0_COL_EPI_5p_N1__CAACCAAAGTAGCCGA-1	15.1952	-3.95304
001-071_T0_COL_EPI_5p_N1__AACTCCCGTCGCGGTT-1	15.4561	2.07973
001-071_T0_COL_EPI_5p_N1__AAAGTAGTCCTGCTTG-1	16.4162	-0.0340501
001-071_T0_COL_EPI_5p_N1__CTGTTTACACCACGTG-1	15.7685	-2.06976
001-071_T0_COL_EPI_5p_N1__GGCGACTTCAAACCAC-1	16.8093	-1.5662
001-071_T0_COL_EPI_5p_N1__TCTTTCCAGACACTAA-1	4.77951	8.07794
001-071_T0_COL_EPI_5p_N1__GTATCTTAGATTACCC-1	16.2575	-0.152126
001-071_T0_COL_EPI_5p_N1__CGTGAGCAGGACAGCT-1	1.93425	-1.7531
001-071_T0_COL_EPI_5p_N1__GAGGTGATCGTAGGAG-1	17.0254	-2.65318
001-071_T0_COL_EPI_5p_N1__CCTACCATCACGATGT-1	14.0184	5.01918
001-071_T0_COL_EPI_5p_N1__GACGTTAGTAGAAGGA-1	16.4051	-3.66032
001-071_T0_COL_EPI_5p_N1__GTCTTCGTCACTCCTG-1	1.75604	-1.94559
001-071_T0_COL_EPI_5p_N1__CTTTGCGCATGGTTGT-1	14.9634	3.5846
001-071_T0_COL_EPI_5p_N1__GTGCAGCTCAACACCA-1	2.5853	-3.58411
001-071_T0_COL_EPI_5p_N1__TGAGCCGGTAAAGGAG-1	16.5625	-0.23989
001-071_T0_COL_EPI_5p_N1__GCCAAATAGCCCAGCT-1	16.5464	-0.363338
001-071_T0_COL_EPI_5p_N1__CCTTACGTCTGGTATG-1	16.4883	-3.03781
001-071_T0_COL_EPI_5p_N1__TCGCGTTCATCGTCGG-1	15.628	-1.45743
001-071_T0_COL_EPI_5p_N1__GTTCGGGAGCATCATC-1	16.1386	1.17109
001-071_T0_COL_EPI_5p_N1__CGTTAGAAGCAGGTCA-1	16.0965	-0.603735
001-071_T0_COL_EPI_5p_N1__CGAGCACCATAGTAAG-1	2.25908	-0.837577
001-071_T0_COL_EPI_5p_N1__CACATAGCATCACCCT-1	14.4765	4.8515
001-071_T0_COL_EPI_5p_N1__ACCGTAATCGCATGAT-1	2.1957	-3.31483
001-071_T0_COL_EPI_5p_N1__TATGCCCAGAATCTCC-1	16.1626	-4.40996
001-071_T0_COL_EPI_5p_N1__CCTTTCTTCGATGAGG-1	16.3372	-4.1974
001-071_T0_COL_EPI_5p_N1__GTGCTTCCAGTCGATT-1	16.6891	-0.251709
001-071_T0_COL_EPI_5p_N1__CACAAACCAATCTACG-1	16.2004	-3.14471
001-071_T0_COL_EPI_5p_N1__TGGCGCAGTGATAAGT-1	8.07381	-3.49609
001-071_T0_COL_EPI_5p_N1__GTGAAGGGTCTCCACT-1	16.2895	-0.391548
001-071_T0_COL_EPI_5p_N1__GCCTCTATCCATGAAC-1	16.8453	-3.36561
001-071_T0_COL_EPI_5p_N1__CATATGGTCTGTACGA-1	16.3185	-4.22189
001-071_T0_COL_EPI_5p_N1__CTGTTTAAGTACACCT-1	16.27	-3.0965
001-071_T0_COL_EPI_5p_N1__TGACTTTAGCAGATCG-1	16.5924	-1.67935
001-071_T0_COL_EPI_5p_N1__CAGATCAGTACAGACG-1	16.3969	-3.93061
001-071_T0_COL_EPI_5p_N1__GATGAAATCAAAGTAG-1	15.6559	4.2176
001-071_T0_COL_EPI_5p_N1__ATGAGGGCATAACCTG-1	16.5132	-0.595511
001-071_T0_COL_EPI_5p_N1__GACGTTATCTTGTCAT-1	16.2808	-4.20182
001-071_T0_COL_EPI_5p_N1__GATCGCGAGTGCTGCC-1	17.1545	-1.09862
001-071_T0_COL_EPI_5p_N1__CGGCTAGAGAGCTTCT-1	15.8971	-1.30724
001-071_T0_COL_EPI_5p_N1__ACGCAGCTCAACACTG-1	16.7444	-0.200202
001-071_T0_COL_EPI_5p_N1__GCTGCGACAGTCTTCC-1	14.4301	3.10891
001-071_T0_COL_EPI_5p_N1__TCTCATAAGTACGCGA-1	16.1465	-0.185058
001-071_T0_COL_EPI_5p_N1__ATAACGCCAGTACACT-1	15.9738	-0.2052
001-071_T0_COL_EPI_5p_N1__TCAACGAAGGACGAAA-1	4.92411	8.31746
001-071_T0_COL_EPI_5p_N1__ATTGGACCAGCCTGTG-1	8.06043	-3.16986
001-071_T0_COL_EPI_5p_N1__ATGAGGGTCTTGCATT-1	16.2635	-0.226682
001-071_T0_COL_EPI_5p_N1__GGAACTTAGCTATGCT-1	16.164	-4.49282
001-071_T0_COL_EPI_5p_N1__CGCGTTTGTGGTTTCA-1	16.2149	0.847561
001-071_T0_COL_EPI_5p_N1__AAGTCTGCAAAGGCGT-1	17.1543	-0.678586
001-071_T0_COL_EPI_5p_N1__CGATCGGCACCGATAT-1	16.2698	-3.42967
001-071_T0_COL_EPI_5p_N1__TGGACGCGTAATCGTC-1	10.5376	-7.47233
001-071_T0_COL_EPI_5p_N1__GCAAACTAGCTAGTTC-1	16.2102	-1.87526
001-071_T0_COL_EPI_5p_N1__CTCGGGAGTAAGAGAG-1	17.0304	-1.05033
001-071_T0_COL_EPI_5p_N1__CCACTACAGTTAACGA-1	17.1069	-0.542168
001-071_T0_COL_EPI_5p_N1__CGTGAGCGTACCATCA-1	17.0565	-0.431811
001-071_T0_COL_EPI_5p_N1__TCTGAGAAGAGCCCAA-1	4.08188	7.44481
001-071_T0_COL_EPI_5p_N1__TCTCTAATCATACGGT-1	16.8522	0.428354
001-071_T0_COL_EPI_5p_N1__TATGCCCCATGCCCGA-1	4.7038	7.96491
001-071_T0_COL_EPI_5p_N1__GCGCCAATCTTGAGAC-1	16.3702	-1.86979
001-071_T0_COL_EPI_5p_N1__CTCTGGTGTTTCCACC-1	16.7126	0.0407594
001-071_T0_COL_EPI_5p_N1__GATTCAGAGACTAGGC-1	16.1285	1.43934
001-071_T0_COL_EPI_5p_N1__CTCGGAGTCACTCCTG-1	16.1234	0.942418
001-071_T0_COL_EPI_5p_N1__CGCGGTATCCGAATGT-1	14.7046	-2.47869
001-071_T0_COL_EPI_5p_N1__CTACCCATCCTAGAAC-1	15.1477	2.50572
001-071_T0_COL_EPI_5p_N1__CGTTAGAAGGAGCGAG-1	17.2212	-0.419236
001-071_T0_COL_EPI_5p_N1__CAAGATCTCTCGATGA-1	16.7197	0.504957
001-071_T0_COL_EPI_5p_N1__GCTCCTATCTGGTATG-1	16.969	-1.8195
001-071_T0_COL_EPI_5p_N1__TGGACGCCATGTTGAC-1	15.4506	-3.31139
001-071_T0_COL_EPI_5p_N1__CCACTACAGAAACCAT-1	10.5187	-7.79839
001-071_T0_COL_EPI_5p_N1__GCTGCTTGTCATATCG-1	16.8191	-3.58916
001-071_T0_COL_EPI_5p_N1__TGACGGCGTAGGGACT-1	16.1768	-1.13559
001-071_T0_COL_EPI_5p_N1__AACGTTGCACGCCAGT-1	17.1345	-0.578711
001-071_T0_COL_EPI_5p_N1__ACGCAGCCAGCTCGCA-1	16.4466	-1.01379
001-071_T0_COL_EPI_5p_N1__GGTGAAGCACCTCGTT-1	15.1109	-1.19516
001-071_T0_COL_EPI_5p_N1__AAGGCAGTCTTGAGGT-1	16.1443	-0.395982
001-071_T0_COL_EPI_5p_N1__GCATGTATCGTATCAG-1	16.6409	-2.70983
001-071_T0_COL_EPI_5p_N1__TTTGTCAAGTACATGA-1	17.0416	-2.47113
001-071_T0_COL_EPI_5p_N1__ACTGAACCATGTCTCC-1	16.6175	-3.74799
001-071_T0_COL_EPI_5p_N1__GCATACAAGTTATCGC-1	16.4046	-1.40942
001-071_T0_COL_EPI_5p_N1__CAGTAACTCGACAGCC-1	14.9492	3.70435
001-071_T0_COL_EPI_5p_N1__AACTGGTCACTAAGTC-1	17.0155	1.05346
001-071_T0_COL_EPI_5p_N1__TGGCCAGCAACTGCTA-1	16.5267	-0.044248
001-071_T0_COL_EPI_5p_N1__TGAGAGGGTACAGCAG-1	15.9302	-1.09643
001-071_T0_COL_EPI_5p_N1__CCCAATCCATCCTTGC-1	15.1212	2.54355
001-071_T0_COL_EPI_5p_N1__GTGCAGCCACCACGTG-1	16.2373	0.873668
001-071_T0_COL_EPI_5p_N1__CTGTTTACAACTTGAC-1	17.0752	-1.36958
001-071_T0_COL_EPI_5p_N1__CCTAAAGTCCTCCTAG-1	16.2045	-2.82311
001-071_T0_COL_EPI_5p_N1__GATGAAAGTCTAGCGC-1	16.8494	-0.481589
001-071_T0_COL_EPI_5p_N1__GCCTCTAGTGAAATCA-1	16.9885	-2.63241
001-071_T0_COL_EPI_5p_N1__CCACCTATCAAGGTAA-1	15.2345	3.23851
001-071_T0_COL_EPI_5p_N1__TATCAGGTCCAAGCCG-1	15.4652	-4.9225
001-071_T0_COL_EPI_5p_N1__CGCTGGAGTGTGGTTT-1	16.3741	-1.11748
001-071_T0_COL_EPI_5p_N1__TCACGAAAGTGAACAT-1	16.4423	-4.04958
001-071_T0_COL_EPI_5p_N1__CTTTGCGTCAGGTTCA-1	17.0897	-0.283443
001-071_T0_COL_EPI_5p_N1__CCCTCCTTCAGCGATT-1	14.1412	4.99993
001-071_T0_COL_EPI_5p_N1__TGAGCATTCCACGTTC-1	14.945	2.47879
001-071_T0_COL_EPI_5p_N1__TGAGCATAGGAATCGC-1	-1.28258	3.14486
001-071_T0_COL_EPI_5p_N1__TGTTCCGAGAGAGCTC-1	6.64663	8.30046
001-071_T0_COL_EPI_5p_N1__CCGGTAGCACTCTGTC-1	17.0196	-2.52097
001-071_T0_COL_EPI_5p_N1__GGCTCGAGTGATAAAC-1	15.2815	2.193
001-071_T0_COL_EPI_5p_N1__GCATGCGTCAGCTGGC-1	16.1835	-0.119295
001-071_T0_COL_EPI_5p_N1__GTCGTAACAAACGTGG-1	3.99057	7.10074
001-071_T0_COL_EPI_5p_N1__ATGTGTGAGTGGCACA-1	0.947195	-1.89787
001-071_T0_COL_EPI_5p_N1__TAAGCGTTCATAGCAC-1	16.7138	-3.67212
001-071_T0_COL_EPI_5p_N1__GCCTCTAGTACCAGTT-1	15.6349	-4.59194
001-071_T0_COL_EPI_5p_N1__GTTTCTACACCGGAAA-1	16.3921	-4.19089
001-071_T0_COL_EPI_5p_N1__ACGATACCAGTTCATG-1	4.75105	7.9343
001-071_T0_COL_EPI_5p_N1__TCATTACCAATTCCTT-1	15.4589	-3.42731
001-071_T0_COL_EPI_5p_N1__AGGTCATTCAGATAAG-1	14.1771	-2.88704
001-071_T0_COL_EPI_5p_N1__CATTATCAGTTAACGA-1	16.8996	-2.69441
001-071_T0_COL_EPI_5p_N1__GGCTCGAAGAGGTACC-1	14.2727	2.32158
001-071_T0_COL_EPI_5p_N1__GACTAACGTCCGCTGA-1	16.3179	-4.36307
001-071_T0_COL_EPI_5p_N1__AACTTTCAGTGGGCTA-1	16.6249	-2.84581
001-071_T0_COL_EPI_5p_N1__CACAGTATCATCGGAT-1	16.927	-3.24911
001-071_T0_COL_EPI_5p_N1__CGACTTCTCTGTGCAA-1	17.0657	-0.40108
001-071_T0_COL_EPI_5p_N1__GCCAAATAGGTTCCTA-1	17.117	-0.453593
001-071_T0_COL_EPI_5p_N1__TTCTCCTCAGGAATGC-1	16.2203	0.543276
001-071_T0_COL_EPI_5p_N1__TGGTTCCTCAAGGCTT-1	16.99	-2.63262
001-071_T0_COL_EPI_5p_N1__CGCTATCAGAGCCTAG-1	14.0584	5.15826
001-071_T0_COL_EPI_5p_N1__TCTGAGATCTTGACGA-1	17.291	-1.08133
001-071_T0_COL_EPI_5p_N1__CTAAGACAGTACGTTC-1	16.6139	-0.876867
001-071_T0_COL_EPI_5p_N1__GGGTCTGCACGAAAGC-1	16.3105	-1.31448
001-071_T0_COL_EPI_5p_N1__CTGTGCTGTCTCCATC-1	13.989	5.2086
001-071_T0_COL_EPI_5p_N1__ATCTACTCACACCGAC-1	16.2051	-1.17518
001-071_T0_COL_EPI_5p_N1__CCAGCGACAGCCACCA-1	15.8291	1.28462
001-071_T0_COL_EPI_5p_N1__GTCATTTTCAGAGACG-1	16.9179	-2.6979
001-071_T0_COL_EPI_5p_N1__CGAGCACCATCGACGC-1	16.8063	-2.1482
001-071_T0_COL_EPI_5p_N1__GTCAAGTAGGCATGTG-1	17.0843	-1.34479
001-071_T0_COL_EPI_5p_N1__TACGGATGTTCGAATC-1	16.9776	-2.43949
001-071_T0_COL_EPI_5p_N1__TGTGGTAAGGGATGGG-1	16.5392	0.676014
001-071_T0_COL_EPI_5p_N1__CAGTAACGTTAGGGTG-1	16.0417	-0.936616
001-071_T0_COL_EPI_5p_N1__GGATGTTCACCGTTGG-1	17.0209	0.279568
001-071_T0_COL_EPI_5p_N1__GCGCAACGTAGTACCT-1	16.9493	2.19287
001-071_T0_COL_EPI_5p_N1__CATGGCGGTCAGATAA-1	16.8558	-2.56924
001-071_T0_COL_EPI_5p_N1__CAGCATAGTTCGCTAA-1	16.4631	0.102288
001-071_T0_COL_EPI_5p_N1__GCACTCTCAATTCCTT-1	15.8221	1.48562
001-071_T0_COL_EPI_5p_N1__CCACCTAAGCTCTCGG-1	0.752819	-1.34278
001-071_T0_COL_EPI_5p_N1__CAAGGCCGTCCGCTGA-1	5.03613	7.95374
001-071_T0_COL_EPI_5p_N1__GCAGCCAAGCACGCCT-1	15.5563	-4.74751
001-071_T0_COL_EPI_5p_N1__AGCTCCTGTCGCTTTC-1	16.2106	-4.21629
001-071_T0_COL_EPI_5p_N1__CACACAATCAACACAC-1	16.6128	-2.80731
001-071_T0_COL_EPI_5p_N1__CAGCTGGGTGACCAAG-1	4.86088	7.99287
001-071_T0_COL_EPI_5p_N1__CATGACATCGTGGTCG-1	16.5436	-2.38929
001-071_T0_COL_EPI_5p_N1__GGCGTGTAGAAGCCCA-1	13.9092	6.01227
001-071_T0_COL_EPI_5p_N1__GCGCAACCAGCCTTGG-1	14.0618	1.71583
001-071_T0_COL_EPI_5p_N1__AAAGCAAGTCAGTGGA-1	17.3433	-0.84847
001-071_T0_COL_EPI_5p_N1__GTTAAGCCAAGTTAAG-1	16.2413	-3.69782
001-071_T0_COL_EPI_5p_N1__TACTTACTCCACGTTC-1	16.1513	1.08851
001-071_T0_COL_EPI_5p_N1__CGGACTGCAAGACACG-1	15.9877	-0.0133055
001-071_T0_COL_EPI_5p_N1__AGCGTCGAGGTGCAAC-1	16.5239	-3.97654
001-071_T0_COL_EPI_5p_N1__TCACGAACATCCTTGC-1	14.9064	3.44327
001-071_T0_COL_EPI_5p_N1__TTGACTTAGAGTACCG-1	16.1687	-0.284526
001-071_T0_COL_EPI_5p_N1__GTAACGTCACAGACTT-1	16.7999	-0.338226
001-071_T0_COL_EPI_5p_N1__ACATACGCAAGTTCTG-1	16.512	-3.31031
001-071_T0_COL_EPI_5p_N1__TGGGAAGCAAACCTAC-1	13.9849	5.14929
001-071_T0_COL_EPI_5p_N1__CTCATTAAGCGGATCA-1	16.781	-1.61862
001-071_T0_COL_EPI_5p_N1__CGGACACAGCAGCCTC-1	16.2509	-4.35175
001-071_T0_COL_EPI_5p_N1__CTCGTCATCTATCGCC-1	16.6296	-3.81782
001-071_T0_COL_EPI_5p_N1__CGTCCATTCGGATGGA-1	16.8783	0.13487
001-071_T0_COL_EPI_5p_N1__CCAGCGAAGTATCTCG-1	4.24347	8.0826
001-071_T0_COL_EPI_5p_N1__CGTCTACGTGACTACT-1	16.6925	5.52033
001-071_T0_COL_EPI_5p_N1__CGCCAAGCACACCGCA-1	16.8505	-2.96371
001-071_T0_COL_EPI_5p_N1__CGATTGACAGGTCTCG-1	16.8643	-0.000260603
001-071_T0_COL_EPI_5p_N1__ATTATCCCACAGGAGT-1	16.002	-1.14367
001-071_T0_COL_EPI_5p_N1__ACCTTTAGTTCGTTGA-1	16.3541	-1.92231
001-071_T0_COL_EPI_5p_N1__GAAGCAGCACATGGGA-1	16.4629	-3.03521
001-071_T0_COL_EPI_5p_N1__CGGACACCACGCTTTC-1	17.3041	-1.84078
001-071_T0_COL_EPI_5p_N1__AGAGCGACACCCATGG-1	15.7267	-1.99538
001-071_T0_COL_EPI_5p_N1__TTCCCAGCAATCTACG-1	17.1657	-0.489902
001-071_T0_COL_EPI_5p_N1__CGTAGCGTCTTAGCCC-1	17.291	-0.572851
001-071_T0_COL_EPI_5p_N1__CACACTCCAAATCCGT-1	5.44512	7.89064
001-071_T0_COL_EPI_5p_N1__GCTTGAATCACTTACT-1	16.0993	-0.368776
001-071_T0_COL_EPI_5p_N1__ACGAGGAGTTACTGAC-1	6.31254	7.022
001-071_T0_COL_EPI_5p_N1__CATCCACAGCCCTAAT-1	16.494	1.81594
001-071_T0_COL_EPI_5p_N1__GACGGCTGTGCCTGTG-1	16.7224	0.0752654
001-071_T0_COL_EPI_5p_N1__TTTGTCACAAGCGTAG-1	16.4794	-3.73183
001-071_T0_COL_EPI_5p_N1__GAATGAAAGGTGCAAC-1	8.13002	-3.17716
001-071_T0_COL_EPI_5p_N1__ATCTGCCTCCTCAACC-1	16.1553	0.675862
001-071_T0_COL_EPI_5p_N1__TTCTTAGTCGCATGGC-1	13.8458	5.4072
001-071_T0_COL_EPI_5p_N1__AGCATACAGAGGTACC-1	6.17138	7.09707
001-071_T0_COL_EPI_5p_N1__GCGACCATCTAACGGT-1	15.8845	-4.0983
001-071_T0_COL_EPI_5p_N1__CGAGCCATCTCTAAGG-1	16.305	-0.776873
001-071_T0_COL_EPI_5p_N1__GTTACAGTCTTTAGGG-1	16.6626	0.106793
001-071_T0_COL_EPI_5p_N1__TTCTCAAAGTGCCAGA-1	16.6365	0.150927
001-071_T0_COL_EPI_5p_N1__CTCAGAAGTGCGATAG-1	16.6691	-3.27218
001-071_T0_COL_EPI_5p_N1__ACGGAGACATGCGCAC-1	16.0398	-2.58198
001-071_T0_COL_EPI_5p_N1__TTGGAACAGGTAAACT-1	12.6108	11.3065
001-071_T0_COL_EPI_5p_N1__AGACGTTAGGTAAACT-1	16.7143	-0.337657
001-071_T0_COL_EPI_5p_N1__GTTCTCGGTCGATTGT-1	17.1155	-2.59863
001-071_T0_COL_EPI_5p_N1__GCACATATCCTGTAGA-1	16.3602	-0.222082
001-071_T0_COL_EPI_5p_N1__GTGTTAGAGGATGGTC-1	16.7998	-0.0735145
001-071_T0_COL_EPI_5p_N1__ACGAGGATCGTATCAG-1	16.3257	0.121583
001-071_T0_COL_EPI_5p_N1__TTGTAGGGTTGGTTTG-1	17.0892	-0.778536
001-071_T0_COL_EPI_5p_N1__TTCTACACAGCGAACA-1	15.9493	-1.10603
001-071_T0_COL_EPI_5p_N1__CACAGGCGTATCACCA-1	16.4305	0.149662
001-071_T0_COL_EPI_5p_N1__GCTTGAACACGGTAGA-1	14.5744	4.71059
001-071_T0_COL_EPI_5p_N1__ACGGGCTTCGCGATCG-1	15.9817	-4.26087
001-071_T0_COL_EPI_5p_N1__CGTAGCGGTCGTCTTC-1	17.0323	-2.35217
001-071_T0_COL_EPI_5p_N1__AGGGTGAGTTAAGGGC-1	16.3669	-0.777222
001-071_T0_COL_EPI_5p_N1__CTCTACGTCTGGAGCC-1	14.9628	2.80479
001-071_T0_COL_EPI_5p_N1__CTCACACCACCAGCAC-1	16.2193	0.357555
001-071_T0_COL_EPI_5p_N1__TTGAACGCATATACGC-1	15.4875	-3.23183
001-071_T0_COL_EPI_5p_N1__AAGGTTCAGACAAAGG-1	17.0178	-0.620061
001-071_T0_COL_EPI_5p_N1__TAGTGGTTCGCATGAT-1	15.6457	1.64405
001-071_T0_COL_EPI_5p_N1__CCTTCCCTCTGATTCT-1	16.0546	0.955147
001-071_T0_COL_EPI_5p_N1__AGAGTGGAGGAGCGAG-1	16.5559	0.331517
001-071_T0_COL_EPI_5p_N1__CGGACGTCACCACGTG-1	11.8878	10.2043
001-071_T0_COL_EPI_5p_N1__CACCAGGGTGTTAAGA-1	13.9975	6.36485
001-071_T0_COL_EPI_5p_N1__ATTCTACTCTGCTGCT-1	17.306	-1.95279
001-071_T0_COL_EPI_5p_N1__GTGCATATCACGGTTA-1	4.53509	7.42039
001-071_T0_COL_EPI_5p_N1__CAGCAGCAGGCAAAGA-1	16.8527	-1.63287
001-071_T0_COL_EPI_5p_N1__GTAACTGTCCTCATTA-1	14.8411	4.82085
001-071_T0_COL_EPI_5p_N1__AGTGAGGTCCTATGTT-1	16.4434	-2.37926
001-071_T0_COL_EPI_5p_N1__TAAGAGAGTTTGTGTG-1	15.8632	-4.44449
001-071_T0_COL_EPI_5p_N1__CCTCTGATCAGCGATT-1	15.928	-4.02917
001-071_T0_COL_EPI_5p_N1__AAGGAGCTCCATGCTC-1	14.94	0.787388
001-071_T0_COL_EPI_5p_N1__ACTGATGTCGCTTAGA-1	16.1957	-2.46935
001-071_T0_COL_EPI_5p_N1__AACCATGAGTGTGAAT-1	16.2192	-0.193381
001-071_T0_COL_EPI_5p_N1__TATTACCGTTATCCGA-1	16.3706	-0.836889
001-071_T0_COL_EPI_5p_N1__GTCTCGTTCCGTAGTA-1	16.222	-0.761091
001-071_T0_COL_EPI_5p_N1__AAGGTTCAGTAGTGCG-1	16.2203	-1.16108
001-071_T0_COL_EPI_5p_N1__ACGATACAGTGGGTTG-1	11.8352	10.7775
001-071_T0_COL_EPI_5p_N1__CCGTGGACACATGGGA-1	10.5437	-7.69621
001-071_T0_COL_EPI_5p_N1__TTTGTCATCTCCAGGG-1	16.194	-3.88929
001-071_T0_COL_EPI_5p_N1__AAGTCTGAGGAACTGC-1	14.885	3.63982
001-071_T0_COL_EPI_5p_N1__ATTTCTGAGGCATGGT-1	15.2706	2.93078
001-071_T0_COL_EPI_5p_N1__AGATCTGAGGTCGGAT-1	0.740147	-1.5725
001-071_T0_COL_EPI_5p_N1__GGCGTGTTCTGCTGCT-1	14.5378	3.4699
001-071_T0_COL_EPI_5p_N1__CAGCATAAGGATCGCA-1	16.1407	-4.14923
001-071_T0_COL_EPI_5p_N1__CAAGTTGGTAGCTAAA-1	4.23898	9.1693
001-071_T0_COL_EPI_5p_N1__TTGCGTCTCCATGCTC-1	16.5363	1.1198
001-071_T0_COL_EPI_5p_N1__CTTGGCTCACACGCTG-1	16.8131	-2.32151
001-071_T0_COL_EPI_5p_N1__GTGAAGGAGTAGGTGC-1	16.0745	-4.13478
001-071_T0_COL_EPI_5p_N1__ATTATCCGTGATGTCT-1	5.8627	6.9734
001-071_T0_COL_EPI_5p_N1__ATGCGATTCTCGTTTA-1	15.9056	-1.1367
001-071_T0_COL_EPI_5p_N1__GACGCGTGTTGTCTTT-1	14.8215	3.79361
001-071_T0_COL_EPI_5p_N1__GACAGAGTCCAAAGTC-1	4.43315	8.26753
001-071_T0_COL_EPI_5p_N1__CCATTCGAGTTGTAGA-1	15.9147	-0.192804
001-071_T0_COL_EPI_5p_N1__AGTGTCACACACCGAC-1	16.5174	0.735873
001-071_T0_COL_EPI_5p_N1__ACCTTTAGTTGGTTTG-1	4.76091	8.33698
001-071_T0_COL_EPI_5p_N1__ACCGTAACAAAGGCGT-1	16.1923	-0.522316
001-071_T0_COL_EPI_5p_N1__CAACTAGGTAGAGGAA-1	16.3244	-2.63959
001-071_T0_COL_EPI_5p_N1__TACAGTGCAAGCCGCT-1	15.5448	-1.95536
001-071_T0_COL_EPI_5p_N1__AGATTGCCAATCAGAA-1	15.4187	2.0484
001-071_T0_COL_EPI_5p_N1__CCTATTACAGCCTGTG-1	15.8109	-3.83293
001-071_T0_COL_EPI_5p_N1__CCTTCCCAGTGTGAAT-1	15.2508	3.32166
001-071_T0_COL_EPI_5p_N1__TAAGAGAAGTGCCAGA-1	5.76798	7.15283
001-071_T0_COL_EPI_5p_N1__TTGGAACAGACCTAGG-1	16.3592	-2.98903
001-071_T0_COL_EPI_5p_N1__CTTTGCGGTGTATGGG-1	17.0268	-0.553824
001-071_T0_COL_EPI_5p_N1__CGGTTAAAGTCGAGTG-1	16.4218	-1.28397
001-071_T0_COL_EPI_5p_N1__CCGGTAGGTTCAGGCC-1	16.6765	-0.354223
001-071_T0_COL_EPI_5p_N1__TGCTACCCAGGGATTG-1	16.4204	-0.56441
001-071_T0_COL_EPI_5p_N1__ATTCTACGTTGGTAAA-1	15.5325	2.82063
001-071_T0_COL_EPI_5p_N1__AAAGCAAGTATTAGCC-1	4.45592	8.27602
001-071_T0_COL_EPI_5p_N1__CATTATCGTAGGACAC-1	16.4967	0.42673
001-071_T0_COL_EPI_5p_N1__TGCTACCAGTGACTCT-1	15.9762	-1.15081
001-071_T0_COL_EPI_5p_N1__ACGCCGAGTAAAGTCA-1	17.387	-0.361514
001-071_T0_COL_EPI_5p_N1__CGCCAAGGTTACGACT-1	16.5153	0.237193
001-071_T0_COL_EPI_5p_N1__GAATGAAAGCGAGAAA-1	17.0037	-1.56619
001-071_T0_COL_EPI_5p_N1__TGACTAGCAACTGCGC-1	15.3922	-3.62952
001-071_T0_COL_EPI_5p_N1__AGCGGTCTCCGCGTTT-1	9.43634	-6.03913
001-071_T0_COL_EPI_5p_N1__CGCTTCATCAGAGCTT-1	16.334	-1.18656
001-071_T0_COL_EPI_5p_N1__CCTTACGAGAGTCTGG-1	16.1293	-1.27949
001-071_T0_COL_EPI_5p_N1__TACGGATCATCCCATC-1	16.3813	0.374528
001-071_T0_COL_EPI_5p_N1__GTCACAAAGGACATTA-1	16.7752	-3.50154
001-071_T0_COL_EPI_5p_N1__ACTGCTCCAGATCTGT-1	-2.29447	4.19392
001-071_T0_COL_EPI_5p_N1__CACATAGTCGGTGTTA-1	16.4249	-1.23189
001-071_T0_COL_EPI_5p_N1__TGAGCATGTCGGATCC-1	16.0997	-1.26379
001-071_T0_COL_EPI_5p_N1__CTGAAACTCACCGTAA-1	16.3542	-3.86053
001-071_T0_COL_EPI_5p_N1__AGCGTCGCACTAAGTC-1	16.3824	-2.18605
001-071_T0_COL_EPI_5p_N1__GTCGTAATCCAGGGCT-1	16.7482	-2.5983
001-071_T0_COL_EPI_5p_N1__CTGAAACGTAGGCATG-1	15.481	-4.25691
001-071_T0_COL_EPI_5p_N1__CAAGAAAAGGTAAACT-1	16.2238	-2.35411
001-071_T0_COL_EPI_5p_N1__AGATCTGCAGATTGCT-1	16.7488	-0.258022
001-071_T0_COL_EPI_5p_N1__CAGCGACTCGTCTGCT-1	5.90916	7.27475
001-071_T0_COL_EPI_5p_N1__CGGTTAACACCAGTTA-1	16.3388	1.37206
001-071_T0_COL_EPI_5p_N1__CACACCTGTTAGATGA-1	17.0183	-0.324783
001-071_T0_COL_EPI_5p_N1__CGTCACTCAACTTGAC-1	1.80276	-3.21351
001-071_T0_COL_EPI_5p_N1__CTTTGCGTCTGGCGAC-1	15.16	2.33639
001-071_T0_COL_EPI_5p_N1__ACGAGGATCACATACG-1	15.6164	3.71719
001-071_T0_COL_EPI_5p_N1__GGTATTGTCACAACGT-1	15.7816	-4.46087
001-071_T0_COL_EPI_5p_N1__ATGCGATTCAGAGCTT-1	16.227	-1.19029
001-071_T0_COL_EPI_5p_N1__TTGAACGGTGACGGTA-1	14.1028	-6.52122
001-071_T0_COL_EPI_5p_N1__GACACGCAGGACAGAA-1	16.1996	-2.42161
001-071_T0_COL_EPI_5p_N1__GTGGGTCTCAACGCTA-1	15.3097	2.03846
001-071_T0_COL_EPI_5p_N1__GCTGCGAAGCTGAAAT-1	17.2751	-1.71644
001-071_T0_COL_EPI_5p_N1__AGGGAGTTCGGCTACG-1	16.0448	-0.410192
001-071_T0_COL_EPI_5p_N1__CGATGTAGTCAACTGT-1	11.9856	10.6633
001-071_T0_COL_EPI_5p_N1__AGCGGTCCACCAGGTC-1	16.3044	-0.880309
001-071_T0_COL_EPI_5p_N1__ACGCCAGTCCTGCTTG-1	16.1664	-4.23573
001-071_T0_COL_EPI_5p_N1__TACGGGCGTGCAACGA-1	16.126	-2.79711
001-071_T0_COL_EPI_5p_N1__TCTATTGTCCACTCCA-1	15.9025	-1.68055
001-071_T0_COL_EPI_5p_N1__CAGTAACGTATCGCAT-1	16.3958	0.566298
001-071_T0_COL_EPI_5p_N1__GATCGCGTCTTGTCAT-1	16.4648	-3.73188
001-071_T0_COL_EPI_5p_N1__AGAGTGGTCTCCGGTT-1	16.5591	-3.68342
001-071_T0_COL_EPI_5p_N1__GACGGCTTCTGATTCT-1	1.92294	-1.17308
001-071_T0_COL_EPI_5p_N1__AGCGTATGTGCACCAC-1	16.1855	-2.88446
001-071_T0_COL_EPI_5p_N1__GATCAGTAGGTGTTAA-1	15.281	-4.51498
001-071_T0_COL_EPI_5p_N1__GACGGCTGTTCTCATT-1	17.2015	-1.13515
001-071_T0_COL_EPI_5p_N1__GTTCTCGGTGTTAAGA-1	14.1842	-3.03092
001-071_T0_COL_EPI_5p_N1__ACTTACTTCAATCACG-1	16.1348	-3.95935
001-071_T0_COL_EPI_5p_N1__ACGAGCCTCTTGACGA-1	16.3681	-0.820554
001-071_T0_COL_EPI_5p_N1__CGTAGGCGTGTTTGGT-1	16.4387	0.93511
001-071_T0_COL_EPI_5p_N1__AGAATAGAGCGATATA-1	14.9281	2.55733
001-071_T0_COL_EPI_5p_N1__ACGTCAAAGCGTCTAT-1	8.83025	2.82338
001-071_T0_COL_EPI_5p_N1__AATCCAGGTCTCAACA-1	16.2553	0.158627
001-071_T0_COL_EPI_5p_N1__TCCCGATGTTCGCTAA-1	16.8566	0.0554979
001-071_T0_COL_EPI_5p_N1__GGTGCGTAGTCACGCC-1	16.5916	-2.32917
001-071_T0_COL_EPI_5p_N1__TGACGGCGTAGCGTAG-1	17.2005	-2.28398
001-071_T0_COL_EPI_5p_N1__GTGGGTCGTAGCGTAG-1	13.5569	4.91357
001-071_T0_COL_EPI_5p_N1__CCTACACGTTAAAGTG-1	16.4216	-2.93374
001-071_T0_COL_EPI_5p_N1__CGACTTCAGAAGGACA-1	16.8357	-2.53612
001-071_T0_COL_EPI_5p_N1__TGCCCTAGTATTACCG-1	8.75137	2.80017
001-071_T0_COL_EPI_5p_N1__GATCGTAGTCTCGTTC-1	16.755	-0.571751
001-071_T0_COL_EPI_5p_N1__ACTGCTCTCTCCGGTT-1	16.622	0.616539
001-071_T0_COL_EPI_5p_N1__CTAATGGTCATAAAGG-1	12.1368	11.5053
001-071_T0_COL_EPI_5p_N1__CCTTACGCAGTACACT-1	16.4106	-2.27686
001-071_T0_COL_EPI_5p_N1__GGGAGATTCCACGACG-1	4.86435	7.91683
001-071_T0_COL_EPI_5p_N1__TTGGAACAGCGCCTTG-1	16.6606	-0.385215
001-071_T0_COL_EPI_5p_N1__AGTCTTTGTATTAGCC-1	13.9258	5.29079
001-071_T0_COL_EPI_5p_N1__GGGATGAAGCTGTCTA-1	16.2339	-1.33453
001-071_T0_COL_EPI_5p_N1__CCAGCGATCAACACTG-1	17.0013	-0.239986
001-071_T0_COL_EPI_5p_N1__GCTGCGACAGTTCCCT-1	16.5804	-3.89387
001-071_T0_COL_EPI_5p_N1__GACGTTAGTCCTCTTG-1	14.4395	4.7576
001-071_T0_COL_EPI_5p_N1__TGACTTTAGGCCATAG-1	14.8405	-4.01218
001-071_T0_COL_EPI_5p_N1__AGCTCCTAGCCAGTTT-1	16.3722	0.352235
001-071_T0_COL_EPI_5p_N1__ATCATCTAGCCAGAAC-1	16.9772	-2.92027
001-071_T0_COL_EPI_5p_N1__CATGCCTCAGGAACGT-1	16.3901	-0.379942
001-071_T0_COL_EPI_5p_N1__ACGCCAGTCAGGTTCA-1	14.3027	4.26765
001-071_T0_COL_EPI_5p_N1__CTCGGGACAAGCCATT-1	17.2326	-0.697495
001-071_T0_COL_EPI_5p_N1__GTGCTTCGTCTAAAGA-1	14.1624	4.8649
001-071_T0_COL_EPI_5p_N1__CTCTAATCAGATGAGC-1	16.8433	-2.62748
001-071_T0_COL_EPI_5p_N1__CTAGCCTGTCTTTCAT-1	16.4757	-0.193601
001-071_T0_COL_EPI_5p_N1__CACTCCATCGCCAGCA-1	13.4713	5.96251
001-071_T0_COL_EPI_5p_N1__CCTTTCTAGCGTCTAT-1	16.4286	-0.371949
001-071_T0_COL_EPI_5p_N1__TCAATCTAGTAACCCT-1	2.37187	-3.35027
001-071_T0_COL_EPI_5p_N1__AAATGCCAGACGCTTT-1	4.07886	8.76435
001-071_T0_COL_EPI_5p_N1__GCCAAATGTTCGGGCT-1	8.93901	-4.64197
001-071_T0_COL_EPI_5p_N1__ATGCGATGTGATAAGT-1	16.7497	-3.48923
001-071_T0_COL_EPI_5p_N1__GACGGCTGTACCGAGA-1	16.372	-4.25655
001-071_T0_COL_EPI_5p_N1__CAACCTCAGGGCATGT-1	17.1641	-1.21437
001-071_T0_COL_EPI_5p_N1__GCAAACTAGCGTAGTG-1	16.1597	0.68717
001-071_T0_COL_EPI_5p_N1__ACGGAGACATTTGCTT-1	16.0828	-4.30797
001-071_T0_COL_EPI_5p_N1__GGGTCTGTCGTCGTTC-1	16.3592	-1.30516
001-071_T0_COL_EPI_5p_N1__TCTTCGGCACGGTAGA-1	16.2198	-3.65594
001-071_T0_COL_EPI_5p_N1__CACAGGCAGATGGCGT-1	4.58421	9.38643
001-071_T0_COL_EPI_5p_N1__TGAGGGAGTTTGTTGG-1	16.1934	-0.612652
001-071_T0_COL_EPI_5p_N1__TGCCCATTCACGGTTA-1	15.9431	-1.41218
001-071_T0_COL_EPI_5p_N1__TACACGAAGTGGGATC-1	4.7436	8.42787
001-071_T0_COL_EPI_5p_N1__GTAACGTCAGTATGCT-1	16.7801	-2.2906
001-071_T0_COL_EPI_5p_N1__GGCTCGATCGTTACGA-1	16.1554	0.828663
001-071_T0_COL_EPI_5p_N1__GGGACCTGTAAAGTCA-1	16.2519	-1.37447
001-071_T0_COL_EPI_5p_N1__ACTTTCAGTAGCTTGT-1	16.0024	-3.94658
001-071_T0_COL_EPI_5p_N1__GGTATTGTCCACGTGG-1	3.44311	8.42156
001-071_T0_COL_EPI_5p_N1__CGCGTTTAGCTGGAAC-1	16.463	-0.498683
001-071_T0_COL_EPI_5p_N1__TCGGGACCAAGCGAGT-1	16.5606	-0.306307
001-071_T0_COL_EPI_5p_N1__CTCACACTCCAGTAGT-1	16.5589	0.257512
001-071_T0_COL_EPI_5p_N1__AGGGATGGTTAAGGGC-1	16.0383	-4.42488
001-071_T0_COL_EPI_5p_N1__CGCTTCATCTCGATGA-1	17.2368	1.06367
001-071_T0_COL_EPI_5p_N1__AGAGTGGTCCAAGCCG-1	16.2899	-4.01312
001-071_T0_COL_EPI_5p_N1__GTAGGCCTCTGGTGTA-1	15.1007	-2.80055
001-071_T0_COL_EPI_5p_N1__CCTTTCTTCCGTAGGC-1	16.7025	0.0324973
001-071_T0_COL_EPI_5p_N1__GCGCCAAGTTAAGATG-1	16.7829	-3.68872
001-071_T0_COL_EPI_5p_N1__GCGCAGTTCGTTTATC-1	15.8913	-4.55834
001-071_T0_COL_EPI_5p_N1__ACCTTTACACCGTTGG-1	9.43577	-4.47894
001-071_T0_COL_EPI_5p_N1__CCTAAAGAGTCGATAA-1	16.7009	-0.768897
001-071_T0_COL_EPI_5p_N1__TGCGTGGAGTCAAGCG-1	16.2089	-0.690308
001-071_T0_COL_EPI_5p_N1__ACTTGTTAGTTGAGAT-1	15.3764	1.94643
001-071_T0_COL_EPI_5p_N1__CATCGGGTCAGTCCCT-1	16.3355	-4.24192
001-071_T0_COL_EPI_5p_N1__CTCGGAGGTTCAGCGC-1	16.8284	-0.571906
001-071_T0_COL_EPI_5p_N1__TGAGAGGTCGGACAAG-1	16.8068	-2.77217
001-071_T0_COL_EPI_5p_N1__ACACCCTAGCGCTTAT-1	4.73505	7.75555
001-071_T0_COL_EPI_5p_N1__CAGAATCGTAAACACA-1	16.8039	0.0815373
001-071_T0_COL_EPI_5p_N1__TAAACCGGTCAGAATA-1	16.9098	-0.543427
001-071_T0_COL_EPI_5p_N1__ACACCAACAGAGTGTG-1	15.0248	1.86497
001-071_T0_COL_EPI_5p_N1__CATGGCGCAATCTACG-1	16.7598	-3.61352
001-071_T0_COL_EPI_5p_N1__GCTTCCAGTCCCTTGT-1	16.4654	-1.01552
001-071_T0_COL_EPI_5p_N1__TCACAAGCAGGAATCG-1	12.3635	10.2466
001-071_T0_COL_EPI_5p_N1__CCACTACAGACAATAC-1	16.8256	0.221305
001-071_T0_COL_EPI_5p_N1__CCTTCCCGTTATCGGT-1	15.1869	-3.76904
001-071_T0_COL_EPI_5p_N1__AGGCCGTCACCTGGTG-1	17.3037	-1.23415
001-071_T0_COL_EPI_5p_N1__AAGTCTGAGGGAAACA-1	14.7112	3.98468
001-071_T0_COL_EPI_5p_N1__CGTCCATTCTCTGCTG-1	16.5168	-3.54372
001-071_T0_COL_EPI_5p_N1__TCAGCAAGTACCGTTA-1	14.1096	5.42821
001-071_T0_COL_EPI_5p_N1__GAGCAGATCAATCTCT-1	16.3773	-3.03256
001-071_T0_COL_EPI_5p_N1__GGATGTTTCTTAGAGC-1	16.3649	-2.56306
001-071_T0_COL_EPI_5p_N1__CGGTTAAGTTATGTGC-1	16.2419	-2.66803
001-071_T0_COL_EPI_5p_N1__CTCACACCATTTCAGG-1	16.8792	0.163232
001-071_T0_COL_EPI_5p_N1__ACCCACTTCCGTCAAA-1	15.3823	2.32516
001-071_T0_COL_EPI_5p_N1__GATCTAGAGATGCGAC-1	16.4565	-2.1647
001-071_T0_COL_EPI_5p_N1__TCAGGATGTTACGACT-1	16.3371	-4.11996
001-071_T0_COL_EPI_5p_N1__TCTGGAAGTATCACCA-1	15.0336	3.39058
001-071_T0_COL_EPI_5p_N1__ACACCGGGTTACGTCA-1	16.3416	-0.655546
001-071_T0_COL_EPI_5p_N1__ATCATCTTCTGCGGCA-1	8.89457	2.48845
001-071_T0_COL_EPI_5p_N1__CGAGCCATCTTAGAGC-1	16.4065	-0.698963
001-071_T0_COL_EPI_5p_N1__AGGGATGAGCGCCTTG-1	16.6843	0.754926
001-071_T0_COL_EPI_5p_N1__TTAGTTCTCGGGAGTA-1	14.4553	4.1712
001-071_T0_COL_EPI_5p_N1__CGAACATCAACACCCG-1	16.4951	-0.864191
001-071_T0_COL_EPI_5p_N1__GGCGTGTGTGCAGGTA-1	16.5408	-3.68699
001-071_T0_COL_EPI_5p_N1__GGGTCTGGTCCGAAGA-1	15.5627	-1.87852
001-071_T0_COL_EPI_5p_N1__GAACGGAGTTCATGGT-1	17.0587	-1.41208
001-071_T0_COL_EPI_5p_N1__TGAGCCGCACAGATTC-1	15.9832	1.34427
001-071_T0_COL_EPI_5p_N1__ACGGGTCAGCGAAGGG-1	15.8982	-0.458006
001-071_T0_COL_EPI_5p_N1__TTTGCGCTCTGCCCTA-1	16.1955	-1.24563
001-071_T0_COL_EPI_5p_N1__TACCTATAGAGGTTGC-1	16.2909	-1.01441
001-071_T0_COL_EPI_5p_N1__CTAAGACAGTTAAGTG-1	4.50252	8.7919
001-071_T0_COL_EPI_5p_N1__CTGGTCTGTCTGCAAT-1	16.6713	-0.913338
001-071_T0_COL_EPI_5p_N1__CCTTCCCTCCGAATGT-1	4.9759	8.09624
001-071_T0_COL_EPI_5p_N1__TCTTTCCAGTGGAGTC-1	16.3711	-1.20694
001-071_T0_COL_EPI_5p_N1__TCAGGATAGTGCGTGA-1	4.86271	8.48257
001-071_T0_COL_EPI_5p_N1__GCCTCTAAGCTGATAA-1	16.6518	-3.54623
001-071_T0_COL_EPI_5p_N1__ATCGAGTTCGGCGCAT-1	3.49207	8.34997
001-071_T0_COL_EPI_5p_N1__AGTGTCAGTCACTGGC-1	16.2378	-1.63756
001-071_T0_COL_EPI_5p_N1__AACTCAGCAAGCGATG-1	8.04969	-1.62797
001-071_T0_COL_EPI_5p_N1__AAGCCGCGTAAGCACG-1	15.9431	-4.48989
001-071_T0_COL_EPI_5p_N1__CAGTAACCAATGTTGC-1	15.2635	-3.21218
001-071_T0_COL_EPI_5p_N1__CAGATCATCATACGGT-1	16.3999	-1.23771
001-071_T0_COL_EPI_5p_N1__CACATAGTCTTGAGAC-1	14.902	2.5258
001-071_T0_COL_EPI_5p_N1__TCACAAGCAGGGAGAG-1	16.1491	-1.18418
001-071_T0_COL_EPI_5p_N1__CCATGTCCAGTAAGCG-1	3.22916	8.24172
001-071_T0_COL_EPI_5p_N1__AGCTCCTGTCCGCTGA-1	16.6094	0.117032
001-071_T0_COL_EPI_5p_N1__CAGTAACAGTGTACCT-1	17.1119	-1.99124
001-071_T0_COL_EPI_5p_N1__CGTAGCGTCTGCGACG-1	17.1508	-2.14516
001-071_T0_COL_EPI_5p_N1__TGGCCAGCAACTTGAC-1	15.9136	-4.44919
001-071_T0_COL_EPI_5p_N1__ACACCGGGTTACCGAT-1	15.1252	-3.71367
001-071_T0_COL_EPI_5p_N1__AGTGTCAGTCGTTGTA-1	13.8892	5.28949
001-071_T0_COL_EPI_5p_N1__TGACTAGTCACCGTAA-1	16.4061	1.05595
001-071_T0_COL_EPI_5p_N1__AGTGGGACAATGAAAC-1	4.81109	8.89368
001-071_T0_COL_EPI_5p_N1__CCACGGAAGGACCACA-1	14.7435	3.98958
001-071_T0_COL_EPI_5p_N1__TGCGCAGCACAAGCCC-1	16.366	-3.60453
001-071_T0_COL_EPI_5p_N1__AACCGCGTCATCGCTC-1	5.05614	7.7912
001-071_T0_COL_EPI_5p_N1__ATTGGACAGAGGGCTT-1	16.6371	-3.2644
001-071_T0_COL_EPI_5p_N1__TAGTGGTAGAGCTATA-1	16.6169	-1.84076
001-071_T0_COL_EPI_5p_N1__GCCAAATGTATGAAAC-1	14.9848	1.62119
001-071_T0_COL_EPI_5p_N1__ACCGTAAAGCAGCCTC-1	16.3492	-1.27684
001-071_T0_COL_EPI_5p_N1__CACCACTTCAAACCGT-1	15.7769	-1.08765
001-071_T0_COL_EPI_5p_N1__CCGTGGAGTCAACATC-1	16.4648	-3.51667
001-071_T0_COL_EPI_5p_N1__AGCTCCTTCGTACGGC-1	14.8849	2.61647
001-071_T0_COL_EPI_5p_N1__GCAATCAAGAGCTGCA-1	16.4115	-0.862159
001-071_T0_COL_EPI_5p_N1__GTACTCCAGTTAACGA-1	4.65909	8.2006
001-071_T0_COL_EPI_5p_N1__TAGCCGGCAATCACAC-1	16.3787	0.968947
001-071_T0_COL_EPI_5p_N1__ACACTGATCAATAAGG-1	5.6407	8.11119
001-071_T0_COL_EPI_5p_N1__ACACCGGGTTGATTGC-1	16.9839	-2.9385
001-071_T0_COL_EPI_5p_N1__CCTACCAAGTCGAGTG-1	17.3149	-1.24905
001-071_T0_COL_EPI_5p_N1__GTATCTTTCCCTCTTT-1	16.1881	1.47901
001-071_T0_COL_EPI_5p_N1__CTCTACGTCGATAGAA-1	16.4772	-0.614823
001-071_T0_COL_EPI_5p_N1__CAAGGCCAGGCCCGTT-1	16.4638	-2.28719
001-071_T0_COL_EPI_5p_N1__CCAGCGATCATGTCTT-1	15.7856	-4.28871
001-071_T0_COL_EPI_5p_N1__GATCGCGTCGCAAGCC-1	14.1255	4.42534
001-071_T0_COL_EPI_5p_N1__GCACTCTGTCACACGC-1	15.8503	-3.73186
001-071_T0_COL_EPI_5p_N1__TGGGAAGTCCCGACTT-1	13.8879	5.13186
001-071_T0_COL_EPI_5p_N1__TATCTCAAGGCAGGTT-1	4.30256	8.57959
001-071_T0_COL_EPI_5p_N1__ACTGCTCTCGTCACGG-1	16.1065	0.961064
001-071_T0_COL_EPI_5p_N1__GTTACAGCAGGATTGG-1	16.7763	-3.28621
001-071_T0_COL_EPI_5p_N1__ACGAGCCTCCTCATTA-1	16.35	-1.88503
001-071_T0_COL_EPI_5p_N1__CGATCGGGTTTGTTTC-1	15.2929	-2.21754
001-071_T0_COL_EPI_5p_N1__GTGTGCGAGTGCTGCC-1	3.25167	8.28552
001-071_T0_COL_EPI_5p_N1__TTAGTTCAGCCAACAG-1	16.3848	0.739683
001-071_T0_COL_EPI_5p_N1__ACTGAGTGTAGCTTGT-1	16.8283	4.84309
001-071_T0_COL_EPI_5p_N1__TCTGGAAAGCTGCCCA-1	16.8759	0.931816
001-071_T0_COL_EPI_5p_N1__CTAGAGTTCAGAGCTT-1	16.4088	-1.30987
001-071_T0_COL_EPI_5p_N1__CGCTATCTCACGAAGG-1	15.8703	-1.43764
001-071_T0_COL_EPI_5p_N1__CCGGTAGGTTGACGTT-1	16.2456	-3.7409
001-071_T0_COL_EPI_5p_N1__TAAACCGAGGAGCGAG-1	16.292	-0.95541
001-071_T0_COL_EPI_5p_N1__CCCATACCACCTCGTT-1	5.21219	8.87379
001-071_T0_COL_EPI_5p_N1__GGCGTGTAGCAATCTC-1	17.0239	-2.32539
001-071_T0_COL_EPI_5p_N1__TCTCTAAAGCGAGAAA-1	16.4725	-0.451605
001-071_T0_COL_EPI_5p_N1__ACTGAGTAGCTGAACG-1	17.0179	-2.56899
001-071_T0_COL_EPI_5p_N1__GGGTCTGCACTGTTAG-1	15.381	3.07561
001-071_T0_COL_EPI_5p_N1__CTCTAATAGAGGGCTT-1	16.3326	-0.443459
001-071_T0_COL_EPI_5p_N1__TCACAAGAGGTGCTAG-1	16.8037	-2.83691
001-071_T0_COL_EPI_5p_N1__TCAGCAACAATCAGAA-1	17.2697	-0.707721
001-071_T0_COL_EPI_5p_N1__CTACGTCTCAAAGTAG-1	16.1985	0.975463
001-071_T0_COL_EPI_5p_N1__GCATGATAGTCATCCA-1	16.4046	0.564421
001-071_T0_COL_EPI_5p_N1__GACGCGTGTGGTGTAG-1	14.1194	-3.45188
001-071_T0_COL_EPI_5p_N1__GTGCTTCGTGGTTTCA-1	14.8652	-1.47504
001-071_T0_COL_EPI_5p_N1__TCGCGAGGTAAGTAGT-1	16.4402	-3.94714
001-071_T0_COL_EPI_5p_N1__TGCCCTATCGCGATCG-1	15.1662	3.42579
001-071_T0_COL_EPI_5p_N1__CGTGTAAGTAGCTGCC-1	16.8129	-2.48424
001-071_T0_COL_EPI_5p_N1__ACAGCTACATGCAACT-1	16.1184	-0.877752
001-071_T0_COL_EPI_5p_N1__GTCCTCACAAAGTCAA-1	16.3726	0.433776
001-071_T0_COL_EPI_5p_N1__TAGCCGGCAGCAGTTT-1	15.9209	1.33627
001-071_T0_COL_EPI_5p_N1__TCTCATAGTAGTACCT-1	16.6766	-3.37896
001-071_T0_COL_EPI_5p_N1__TCAGCTCAGTACGCGA-1	14.9102	2.23968
001-071_T0_COL_EPI_5p_N1__GGACAGAAGAAACCAT-1	16.4562	-2.93777
001-071_T0_COL_EPI_5p_N1__GTAGTCACAAATCCGT-1	16.629	-2.04172
001-071_T0_COL_EPI_5p_N1__AACTCAGCAAACCTAC-1	16.7343	-3.29408
001-071_T0_COL_EPI_5p_N1__CTACATTTCACGCGGT-1	16.1616	0.215695
001-071_T0_COL_EPI_5p_N1__TGTGGTATCGCGATCG-1	15.9794	-1.6245
001-071_T0_COL_EPI_5p_N1__GGAATAATCAAACAAG-1	-2.62852	2.44984
001-071_T0_COL_EPI_5p_N1__CGAACATGTCACTTCC-1	16.0324	-0.526132
001-071_T0_COL_EPI_5p_N1__CATATGGAGTCGTACT-1	16.9842	0.175004
001-071_T0_COL_EPI_5p_N1__AGTGTCATCCCTTGTG-1	16.0771	-3.91707
001-071_T0_COL_EPI_5p_N1__GCCAAATTCAACGGCC-1	16.4496	-3.68026
001-071_T0_COL_EPI_5p_N1__CTTACCGAGGTGCTAG-1	16.1834	-0.50682
001-071_T0_COL_EPI_5p_N1__TTGGAACCACCGAAAG-1	5.34193	8.09061
001-071_T0_COL_EPI_5p_N1__CTGAAACCACATGACT-1	16.2532	-0.782408
001-071_T0_COL_EPI_5p_N1__CTACCCAAGAATGTTG-1	14.4066	4.6121
001-071_T0_COL_EPI_5p_N1__TTATGCTTCGAATGGG-1	16.9003	-0.587163
001-071_T0_COL_EPI_5p_N1__GTGTGCGCATTATCTC-1	16.0802	0.108206
001-071_T0_COL_EPI_5p_N1__CAGCTAACATTATCTC-1	17.0946	-0.347715
001-071_T0_COL_EPI_5p_N1__ACATCAGAGCTTCGCG-1	16.6349	-3.20037
001-071_T0_COL_EPI_5p_N1__TTTCCTCGTACCTACA-1	16.4852	-3.30944
001-071_T0_COL_EPI_5p_N1__AGAATAGTCGCATGGC-1	4.55675	8.1305
001-071_T0_COL_EPI_5p_N1__GTACTTTGTTGCTCCT-1	15.9218	-4.22806
001-071_T0_COL_EPI_5p_N1__CGTCAGGAGACCCACC-1	17.0547	-1.12068
001-071_T0_COL_EPI_5p_N1__CGCTTCAAGTGCGATG-1	16.239	-1.47945
001-071_T0_COL_EPI_5p_N1__GGATGTTCAGCTCCGA-1	14.0806	4.766
001-071_T0_COL_EPI_5p_N1__CTCGTACTCCTAGAAC-1	16.577	-3.89368
001-071_T0_COL_EPI_5p_N1__TTCTACACACAGAGGT-1	7.24764	7.60396
001-071_T0_COL_EPI_5p_N1__CGTTGGGGTCTAGCCG-1	15.9769	-4.21373
001-071_T0_COL_EPI_5p_N1__TGTTCCGTCTCACATT-1	16.8277	-3.62777
001-071_T0_COL_EPI_5p_N1__TAAGTGCAGTATGACA-1	16.2446	-1.11777
001-071_T0_COL_EPI_5p_N1__TGAGGGATCCGAACGC-1	4.45768	8.58431
001-071_T0_COL_EPI_5p_N1__GTCATTTCAGTCGTGC-1	16.2125	-4.13377
001-071_T0_COL_EPI_5p_N1__CTGCGGATCCGTCATC-1	16.0015	-4.52206
001-071_T0_COL_EPI_5p_N1__CCTAAAGCAGACAGGT-1	16.2023	-4.03233
001-071_T0_COL_EPI_5p_N1__TACGGTAAGGCGACAT-1	16.8045	-0.546264
001-071_T0_COL_EPI_5p_N1__CCTTACGCACCCATGG-1	17.2968	-1.12612
001-071_T0_COL_EPI_5p_N1__GACGGCTAGAAACCAT-1	11.802	-6.7685
001-071_T0_COL_EPI_5p_N1__ACGCCAGTCATAACCG-1	16.6297	-0.422935
001-071_T0_COL_EPI_5p_N1__AGGCCACGTTCCGGCA-1	15.7355	3.50023
001-071_T0_COL_EPI_5p_N1__TGACGGCTCACTTATC-1	4.79874	8.82623
001-071_T0_COL_EPI_5p_N1__TCGGTAAGTAGGGACT-1	15.5593	1.73066
001-071_T0_COL_EPI_5p_N1__ACGATGTAGTACTTGC-1	16.2052	-0.670661
001-071_T0_COL_EPI_5p_N1__TGTGTTTCATGACGGA-1	14.8361	-3.24309
001-071_T0_COL_EPI_5p_N1__AGTTGGTTCGAACGGA-1	17.093	-0.895799
001-071_T0_COL_EPI_5p_N1__CGGAGCTAGATGTCGG-1	11.7449	-6.93574
001-071_T0_COL_EPI_5p_N1__AGGGTGATCAAGATCC-1	9.01573	7.71614
001-071_T0_COL_EPI_5p_N1__CTGATAGTCTAGAGTC-1	16.7668	-0.293221
001-071_T0_COL_EPI_5p_N1__CTCCTAGGTCAATACC-1	17.1545	-1.322
001-071_T0_COL_EPI_5p_N1__GCACTCTGTGAAATCA-1	7.68759	-3.87519
001-071_T0_COL_EPI_5p_N1__CGTGTAATCGATCCCT-1	16.6276	-2.60008
001-071_T0_COL_EPI_5p_N1__GGAACTTGTAAGCACG-1	14.4655	5.46746
001-071_T0_COL_EPI_5p_N1__GACACGCCACTCTGTC-1	16.9877	-0.782003
001-071_T0_COL_EPI_5p_N1__TTATGCTAGCTCCTTC-1	16.6534	-2.75368
001-071_T0_COL_EPI_5p_N1__CTAATGGCATGTCCTC-1	16.3137	-1.796
001-071_T0_COL_EPI_5p_N1__ACTATCTCAGTGAGTG-1	15.8503	-3.45442
001-071_T0_COL_EPI_5p_N1__TCAGCAAAGTACGCCC-1	16.2075	-3.77457
001-071_T0_COL_EPI_5p_N1__ACATCAGAGGCCGAAT-1	16.178	1.00514
001-071_T0_COL_EPI_5p_N1__GTCGTAATCTATCGCC-1	16.6947	-3.07073
001-071_T0_COL_EPI_5p_N1__TAGTTGGTCTTGGGTA-1	16.1896	-3.16599
001-071_T0_COL_EPI_5p_N1__CTCTAATTCTGAGGGA-1	15.9212	2.00617
001-071_T0_COL_EPI_5p_N1__TTCTCCTCACGGTTTA-1	16.2951	-1.57209
001-071_T0_COL_EPI_5p_N1__AACTTTCGTCGCCATG-1	15.8556	0.328915
001-071_T0_COL_EPI_5p_N1__CTGTTTACAGGGAGAG-1	17.1901	-0.225652
001-071_T0_COL_EPI_5p_N1__CTCATTAAGCACGCCT-1	16.979	1.93353
001-071_T0_COL_EPI_5p_N1__CACACTCAGGATTCGG-1	16.7485	-2.59199
001-071_T0_COL_EPI_5p_N1__GTGCGGTTCGAACGGA-1	16.1022	-1.10746
001-071_T0_COL_EPI_5p_N1__TGGCCAGCAAGGGTCA-1	15.8498	-4.04037
001-071_T0_COL_EPI_5p_N1__GTCTTCGAGACTTTCG-1	15.0522	-2.54555
001-071_T0_COL_EPI_5p_N1__TCATTACGTCTAAACC-1	16.8882	0.330101
001-071_T0_COL_EPI_5p_N1__CGAGAAGCAGCTGTGC-1	16.0318	0.886092
001-071_T0_COL_EPI_5p_N1__TTATGCTAGTGCGATG-1	16.2112	-1.36974
001-071_T0_COL_EPI_5p_N1__GTCACGGGTCTAGTGT-1	16.2867	-3.99432
001-071_T0_COL_EPI_5p_N1__GACCTGGGTCCGAACC-1	16.4694	-4.23833
001-071_T0_COL_EPI_5p_N1__ACTATCTCAAGAGTCG-1	5.54078	7.92401
001-071_T0_COL_EPI_5p_N1__TAAGTGCAGGCGATAC-1	10.1696	-5.52307
001-071_T0_COL_EPI_5p_N1__CTCATTAAGTCAATAG-1	16.2146	-1.63162
001-071_T0_COL_EPI_5p_N1__GACGTTAGTGGTGTAG-1	16.2391	-1.08467
001-071_T0_COL_EPI_5p_N1__GGGCATCGTTCACCTC-1	16.436	-3.01343
001-071_T0_COL_EPI_5p_N1__CACAAACGTAGCCTAT-1	16.6824	0.457664
001-071_T0_COL_EPI_5p_N1__CGGACGTTCTCCTATA-1	8.46256	-4.18025
001-071_T0_COL_EPI_5p_N1__TGACGGCTCGCCTGAG-1	16.9439	-0.53234
001-071_T0_COL_EPI_5p_N1__TCAGCTCTCGTACCGG-1	16.4954	-3.0396
001-071_T0_COL_EPI_5p_N1__GTTACAGTCCTCAATT-1	14.7163	4.19655
001-071_T0_COL_EPI_5p_N1__CTCCTAGCAAACTGCT-1	14.8375	2.87011
001-071_T0_COL_EPI_5p_N1__ACATACGGTAAGAGAG-1	15.732	-0.78583
001-071_T0_COL_EPI_5p_N1__CACATTTTCTTATCTG-1	4.74191	7.87005
001-071_T0_COL_EPI_5p_N1__AGACGTTCAAGGGTCA-1	16.3766	-0.221423
001-071_T0_COL_EPI_5p_N1__CAAGTTGTCGGCTACG-1	16.0044	-1.72716
001-071_T0_COL_EPI_5p_N1__AGCATACGTTACGTCA-1	15.5855	-4.23462
001-071_T0_COL_EPI_5p_N1__CGTTCTGCAGCTGCTG-1	16.5893	0.397956
001-071_T0_COL_EPI_5p_N1__AAGGCAGAGGATCGCA-1	16.5002	0.340413
001-071_T0_COL_EPI_5p_N1__GGAATAAGTCGACTGC-1	16.9335	0.786333
001-071_T0_COL_EPI_5p_N1__CAGCAGCAGTTAGGTA-1	15.5853	1.53561
001-071_T0_COL_EPI_5p_N1__CATCGGGAGCTGGAAC-1	16.3989	-4.17859
001-071_T0_COL_EPI_5p_N1__GTCACAACATTTGCCC-1	17.3663	-1.50901
001-071_T0_COL_EPI_5p_N1__CGCTGGAGTGCACCAC-1	14.4644	5.13124
001-071_T0_COL_EPI_5p_N1__GAAATGAGTCAACATC-1	16.9	0.355655
001-071_T0_COL_EPI_5p_N1__TCTCTAAAGGTGTGGT-1	16.2383	-0.817722
001-071_T0_COL_EPI_5p_N1__GGACATTTCTCCCTGA-1	16.563	-0.0634735
001-071_T0_COL_EPI_5p_N1__CCTTACGTCTGTGCAA-1	16.9416	-0.788555
001-071_T0_COL_EPI_5p_N1__CAGTAACTCAACACAC-1	16.8434	-0.0712248
001-071_T0_COL_EPI_5p_N1__GCAGTTAGTGAGGGTT-1	15.7409	1.97573
001-071_T0_COL_EPI_5p_N1__GTTCTCGTCAGCTCGG-1	16.1944	-0.885347
001-071_T0_COL_EPI_5p_N1__CGAGCCAAGCGACGTA-1	17.273	-1.03207
001-071_T0_COL_EPI_5p_N1__TAGAGCTAGGCGCTCT-1	8.162	-3.52055
001-071_T0_COL_EPI_5p_N1__ATCATGGAGTCTCAAC-1	15.8493	1.42492
001-071_T0_COL_EPI_5p_N1__AGTAGTCGTTCCTCCA-1	16.897	-1.15698
001-071_T0_COL_EPI_5p_N1__GCGCCAAAGTAGGTGC-1	16.2743	-0.999533
001-071_T0_COL_EPI_5p_N1__GTAGGCCCACCATGTA-1	17.1161	-1.42118
001-071_T0_COL_EPI_5p_N1__CTAGTGAGTGATGATA-1	-1.68334	2.9579
001-071_T0_COL_EPI_5p_N1__TCATTACTCGATGAGG-1	16.5309	-2.78456
001-071_T0_COL_EPI_5p_N1__TACTCGCTCCAAACAC-1	14.3566	4.45228
001-071_T0_COL_EPI_5p_N1__AGATCTGCAAGTCTAC-1	16.3952	-1.0454
001-071_T0_COL_EPI_5p_N1__AGAGTGGTCATGTAGC-1	15.9778	-0.549206
001-071_T0_COL_EPI_5p_N1__TGACAACGTGCCTGCA-1	15.9873	-4.58661
001-071_T0_COL_EPI_5p_N1__TAGACCATCTTAGCCC-1	12.6709	10.9166
001-071_T0_COL_EPI_5p_N1__TGCCAAAAGTACTTGC-1	17.2947	-1.11054
001-071_T0_COL_EPI_5p_N1__CGCTATCCAAGGGTCA-1	14.5508	3.18744
001-071_T0_COL_EPI_5p_N1__ACTGTCCTCCGAACGC-1	15.8869	0.24103
001-071_T0_COL_EPI_5p_N1__TCAGGATCAAAGGTGC-1	15.6283	-3.68152
001-071_T0_COL_EPI_5p_N1__GTGGGTCCAGGGCATA-1	17.0575	-0.836325
001-071_T0_COL_EPI_5p_N1__CATATTCGTAGCCTCG-1	15.7814	-3.7559
001-071_T0_COL_EPI_5p_N1__CTACATTTCTATCCCG-1	15.3299	2.16094
001-071_T0_COL_EPI_5p_N1__TCAACGATCTGACCTC-1	16.4022	-1.705
001-071_T0_COL_EPI_5p_N1__CACAGTACACAGGTTT-1	13.9563	5.15731
001-071_T0_COL_EPI_5p_N1__GCAAACTAGATCTGAA-1	16.8264	-1.77398
001-071_T0_COL_EPI_5p_N1__TTTACTGTCCGCTGTT-1	16.7782	-3.42157
001-071_T0_COL_EPI_5p_N1__GTCTCGTTCAGTTCGA-1	16.1773	0.690582
001-071_T0_COL_EPI_5p_N1__TTCGAAGCATGGTCTA-1	16.9005	0.380896
001-071_T0_COL_EPI_5p_N1__TGCCAAACAGCATACT-1	14.6349	2.26584
001-071_T0_COL_EPI_5p_N1__TTTATGCGTCTGCAAT-1	17.0815	-2.30535
001-071_T0_COL_EPI_5p_N1__TGCGGGTTCGCGTAGC-1	17.4546	-1.58226
001-071_T0_COL_EPI_5p_N1__AGACGTTAGGCTCAGA-1	16.1626	-0.596352
001-071_T0_COL_EPI_5p_N1__CGATGGCGTCAAAGAT-1	14.6229	3.8734
001-071_T0_COL_EPI_5p_N1__ATGGGAGCATTGTGCA-1	15.9304	0.256892
001-071_T0_COL_EPI_5p_N1__CACAGGCGTAGAAAGG-1	16.7509	-2.63989
001-071_T0_COL_EPI_5p_N1__TCACGAAGTATAATGG-1	16.4816	0.132204
001-071_T0_COL_EPI_5p_N1__CTCCTAGCACTACAGT-1	16.8507	-1.25046
001-071_T0_COL_EPI_5p_N1__GCACTCTGTGAAGGCT-1	16.2999	-1.89596
001-071_T0_COL_EPI_5p_N1__TTTGGTTCAATGAAAC-1	4.78331	8.37338
001-071_T0_COL_EPI_5p_N1__GGAATAACAGACAAAT-1	16.3401	-0.689219
001-071_T0_COL_EPI_5p_N1__CAAGTTGCACTTGGAT-1	15.7523	1.77612
001-071_T0_COL_EPI_5p_N1__CCACCTATCACTTACT-1	3.88751	8.72233
001-071_T0_COL_EPI_5p_N1__TTCGGTCGTCTCTCTG-1	16.0607	-0.785285
001-071_T0_COL_EPI_5p_N1__CTCCTAGGTTATCCGA-1	15.799	-2.54067
001-071_T0_COL_EPI_5p_N1__GCATACAGTTCGTGAT-1	17.0997	-2.34062
001-071_T0_COL_EPI_5p_N1__GATGAGGCAGCTGTGC-1	15.9958	-1.29734
001-071_T0_COL_EPI_5p_N1__CGTTCTGCAAGGTTCT-1	16.4123	-0.965329
001-071_T0_COL_EPI_5p_N1__TAGAGCTAGCATGGCA-1	15.6725	-3.16814
001-071_T0_COL_EPI_5p_N1__TCTGGAACACCCATTC-1	16.8022	-2.37286
001-071_T0_COL_EPI_5p_N1__ATCATGGAGCGTTGCC-1	15.8337	1.46791
001-071_T0_COL_EPI_5p_N1__GACTAACTCAACCATG-1	15.9214	-4.10576
001-071_T0_COL_EPI_5p_N1__GCTCTGTTCTATCCTA-1	16.8569	-0.297803
001-071_T0_COL_EPI_5p_N1__AGTAGTCGTTTGGGCC-1	17.2734	-1.78733
001-071_T0_COL_EPI_5p_N1__GTTTCTAAGATGCCTT-1	16.2099	-4.05245
001-071_T0_COL_EPI_5p_N1__CGGAGCTAGTCTTGCA-1	15.586	-4.20628
001-071_T0_COL_EPI_5p_N1__ATCTGCCTCAACACGT-1	15.2803	2.78038
001-071_T0_COL_EPI_5p_N1__CAACCTCAGGCTAGCA-1	16.3759	-0.99707
001-071_T0_COL_EPI_5p_N1__GATCGCGTCGCATGGC-1	2.56918	-3.62426
001-071_T0_COL_EPI_5p_N1__GATGAGGAGAGTAATC-1	16.2261	-0.299628
001-071_T0_COL_EPI_5p_N1__CGTCAGGTCACGGTTA-1	1.55404	-2.94976
001-071_T0_COL_EPI_5p_N1__TCTATTGGTGCTCTTC-1	16.2383	-1.9788
001-071_T0_COL_EPI_5p_N1__CAAGTTGAGTCCGGTC-1	16.5592	0.947541
001-071_T0_COL_EPI_5p_N1__AGAGCGAAGAAGGTGA-1	17.045	-1.22339
001-071_T0_COL_EPI_5p_N1__CATTATCCAGCTGCAC-1	3.66001	8.35769
001-071_T0_COL_EPI_5p_N1__GCGCCAACATGCCTAA-1	15.9757	-1.05298
001-071_T0_COL_EPI_5p_N1__CAGATCAGTTACCGAT-1	15.2555	-4.08752
001-071_T0_COL_EPI_5p_N1__CATGACATCCGCAGTG-1	16.3403	-0.836909
001-071_T0_COL_EPI_5p_N1__TAGTGGTGTCGCATAT-1	15.4901	-4.16298
001-071_T0_COL_EPI_5p_N1__TGGACGCGTGAAGGCT-1	3.82911	8.46325
001-071_T0_COL_EPI_5p_N1__TGCGGGTGTACCGGCT-1	16.1354	-0.61639
001-071_T0_COL_EPI_5p_N1__AACTCTTCATCCTTGC-1	16.6608	-0.393248
001-071_T0_COL_EPI_5p_N1__CTGCGGAAGGCAGGTT-1	16.7212	-0.0215604
001-071_T0_COL_EPI_5p_N1__TAGTGGTTCGACCAGC-1	16.553	-3.96832
001-071_T0_COL_EPI_5p_N1__CAAGAAACAAGTCTAC-1	8.53047	-3.62621
001-071_T0_COL_EPI_5p_N1__AGCTTGATCGTATCAG-1	16.0929	-0.318822
001-071_T0_COL_EPI_5p_N1__TCCCGATTCTTCGAGA-1	5.10189	8.47308
001-071_T0_COL_EPI_5p_N1__TCGGGACCATGTTCCC-1	17.0599	-2.67681
001-071_T0_COL_EPI_5p_N1__CGTCTACGTAAGGGAA-1	14.4896	2.40189
001-071_T0_COL_EPI_5p_N1__GGATTACTCACCTCGT-1	15.7807	0.263273
001-071_T0_COL_EPI_5p_N1__GCGCAACAGTCACGCC-1	3.41433	8.45346
001-071_T0_COL_EPI_5p_N1__GCTGCAGAGCAGCCTC-1	16.6246	-0.300912
001-071_T0_COL_EPI_5p_N1__GGCTCGATCATTGCCC-1	17.3344	-1.3464
001-071_T0_COL_EPI_5p_N1__GATCGATAGCGTGTCC-1	14.0768	4.84973
001-071_T0_COL_EPI_5p_N1__GGAATAACAGGATCGA-1	16.4691	-2.36344
001-071_T0_COL_EPI_5p_N1__CGAACATCAATGGATA-1	15.6763	-1.28693
001-071_T0_COL_EPI_5p_N1__TTGGCAAAGATGCGAC-1	4.7862	7.95216
001-071_T0_COL_EPI_5p_N1__CGAACATTCTTGCAAG-1	16.36	-2.54609
001-071_T0_COL_EPI_5p_N1__CCAATCCGTTCTGAAC-1	16.443	-0.0731056
001-071_T0_COL_EPI_5p_N1__CAAGAAACAAGAAGAG-1	7.48967	-3.7698
001-071_T0_COL_EPI_5p_N1__CACCACTAGTACTTGC-1	16.2437	-0.438547
001-071_T0_COL_EPI_5p_N1__TAGTGGTTCTTACCGC-1	4.92771	7.65546
001-071_T0_COL_EPI_5p_N1__GACTACAAGGATTCGG-1	16.5665	-3.41282
001-071_T0_COL_EPI_5p_N1__CAACTAGTCGTTTATC-1	14.535	3.50484
001-071_T0_COL_EPI_5p_N1__GATCAGTAGATACACA-1	15.7299	-4.34552
001-071_T0_COL_EPI_5p_N1__TGACTTTGTCCGTTAA-1	3.97188	8.99191
001-071_T0_COL_EPI_5p_N1__CCATGTCCAGCTTAAC-1	16.3867	-1.3433
001-071_T0_COL_EPI_5p_N1__CCTATTAGTGGTACAG-1	16.3044	-1.269
001-071_T0_COL_EPI_5p_N1__GCAGCCAGTACCGGCT-1	16.1531	-3.96626
001-071_T0_COL_EPI_5p_N1__TTGTAGGGTGGAAAGA-1	12.3823	10.1972
001-071_T0_COL_EPI_5p_N1__GCAATCAGTACAGCAG-1	15.0154	2.63682
001-071_T0_COL_EPI_5p_N1__CATGGCGTCGGTTAAC-1	17.2726	-1.79159
001-071_T0_COL_EPI_5p_N1__CTACATTGTTAAGAAC-1	14.8544	-3.2725
001-071_T0_COL_EPI_5p_N1__CGTAGGCCAATCTGCA-1	3.23752	8.20983
001-071_T0_COL_EPI_5p_N1__TTGTAGGCAGATCGGA-1	2.32639	-1.51405
001-071_T0_COL_EPI_5p_N1__GCGAGAAAGCGAAGGG-1	16.6078	-2.84698
001-071_T0_COL_EPI_5p_N1__ATAACGCAGAGGTTAT-1	15.4541	-5.18352
001-071_T0_COL_EPI_5p_N1__CAGAATCTCGCAGGCT-1	15.774	-0.46477
001-071_T0_COL_EPI_5p_N1__CCATGTCTCAAACGGG-1	12.2263	10.083
001-071_T0_COL_EPI_5p_N1__TTGCGTCCACGAAAGC-1	16.2242	-3.56452
001-071_T0_COL_EPI_5p_N1__TCAGATGGTCAATACC-1	4.51495	7.38424
001-071_T0_COL_EPI_5p_N1__TTAGTTCGTGGTTTCA-1	15.4352	1.98247
001-071_T0_COL_EPI_5p_N1__TTCGAAGTCCTAGTGA-1	15.9222	-2.9935
001-071_T0_COL_EPI_5p_N1__ACATACGAGCCACGTC-1	16.653	-0.312251
001-071_T0_COL_EPI_5p_N1__CAGCATAAGTAGTGCG-1	15.5424	-4.12256
001-071_T0_COL_EPI_5p_N1__CAGCCGAAGTGACTCT-1	16.3997	-4.32122
001-071_T0_COL_EPI_5p_N1__GACCTGGTCGTACGGC-1	15.5963	-4.94248
001-071_T0_COL_EPI_5p_N1__GTTACAGAGGCTATCT-1	17.271	-0.570287
001-071_T0_COL_EPI_5p_N1__TTGTAGGGTGGGTATG-1	17.2927	-0.656791
001-071_T0_COL_EPI_5p_N1__CATCAAGGTATTAGCC-1	4.42562	7.99548
001-071_T0_COL_EPI_5p_N1__TACAGTGTCTTGCCGT-1	16.2767	-0.678061
001-071_T0_COL_EPI_5p_N1__CTGATCCCAGCATGAG-1	15.8969	0.103912
001-071_T0_COL_EPI_5p_N1__GCATGCGCAAGCGCTC-1	16.9279	-1.50621
001-071_T0_COL_EPI_5p_N1__CCACGGACATGAGCGA-1	16.1039	-0.795422
001-071_T0_COL_EPI_5p_N1__ACTTGTTCAGCGTCCA-1	14.4251	3.6056
001-071_T0_COL_EPI_5p_N1__GCTGGGTAGCTCCTTC-1	16.571	-2.91027
001-071_T0_COL_EPI_5p_N1__TCTTCGGTCTCTAAGG-1	16.9645	-2.80914
001-071_T0_COL_EPI_5p_N1__TGACTAGCATCGTCGG-1	14.8708	3.11887
001-071_T0_COL_EPI_5p_N1__GCATGCGCACCCAGTG-1	5.3069	7.71283
001-071_T0_COL_EPI_5p_N1__ATGAGGGCACTAGTAC-1	15.5206	-4.65966
001-071_T0_COL_EPI_5p_N1__AAAGCAATCTCCTATA-1	16.5471	-3.89687
001-071_T0_COL_EPI_5p_N1__GCTGCAGGTTCAGACT-1	15.3872	-2.15203
001-071_T0_COL_EPI_5p_N1__TGGGAAGGTTGTACAC-1	16.2466	-0.23137
001-071_T0_COL_EPI_5p_N1__CGAATGTGTATAAACG-1	16.8337	-0.00242963
001-071_T0_COL_EPI_5p_N1__TAAGTGCGTATTAGCC-1	15.8438	-4.23249
001-071_T0_COL_EPI_5p_N1__CGGACGTCATGGTAGG-1	17.2763	-1.45345
001-071_T0_COL_EPI_5p_N1__GGATTACTCACGACTA-1	17.3521	-1.02332
001-071_T0_COL_EPI_5p_N1__ACGCCGATCGAACGGA-1	12.2371	9.99933
001-071_T0_COL_EPI_5p_N1__CGACTTCAGTGTTGAA-1	16.2995	-1.62116
001-071_T0_COL_EPI_5p_N1__ATGTGTGTCAGTTGAC-1	16.221	-4.06265
001-071_T0_COL_EPI_5p_N1__GCTTGAATCCGTACAA-1	15.9628	-0.682611
001-071_T0_COL_EPI_5p_N1__CCCAATCGTAGTAGTA-1	15.9193	-0.119576
001-071_T0_COL_EPI_5p_N1__ACGGAGAAGAAGGTGA-1	16.4659	-0.977891
001-071_T0_COL_EPI_5p_N1__TCGTACCGTCTGCAAT-1	13.226	6.21756
001-071_T0_COL_EPI_5p_N1__CGATGGCCAGATGGGT-1	16.3747	-0.802038
001-071_T0_COL_EPI_5p_N1__CTTAGGATCTTAGAGC-1	16.4825	-0.0996088
001-071_T0_COL_EPI_5p_N1__TCCACACGTCCGTTAA-1	2.05081	-1.76487
001-071_T0_COL_EPI_5p_N1__AATCCAGGTAGATTAG-1	16.5313	-1.19244
001-071_T0_COL_EPI_5p_N1__CCTAAAGGTAGCTTGT-1	15.9596	0.0381954
001-071_T0_COL_EPI_5p_N1__GACGCGTTCATTATCC-1	16.9263	-2.58519
001-071_T0_COL_EPI_5p_N1__TGCCAAAAGTGGACGT-1	14.0168	5.0336
001-071_T0_COL_EPI_5p_N1__CGGACTGGTCGAGTTT-1	10.6233	-7.66313
001-071_T0_COL_EPI_5p_N1__GTGCGGTCAATCAGAA-1	16.3738	-0.0472185
001-071_T0_COL_EPI_5p_N1__CAACTAGCACTGTTAG-1	15.9969	-4.37353
001-071_T0_COL_EPI_5p_N1__TGGCTGGTCCTCAACC-1	16.6197	-3.54334
001-071_T0_COL_EPI_5p_N1__ACCGTAACATTAGGCT-1	16.8934	-2.60286
001-071_T0_COL_EPI_5p_N1__AGAGCGACAGGCTGAA-1	16.3587	-3.89599
001-071_T0_COL_EPI_5p_N1__CCTTTCTCAGAGTGTG-1	16.7552	-2.79137
001-071_T0_COL_EPI_5p_N1__GATCGTATCTCGGACG-1	16.7108	-0.134044
001-071_T0_COL_EPI_5p_N1__GCATGTAGTCCCTACT-1	16.3173	-0.449446
001-071_T0_COL_EPI_5p_N1__TGCGGGTGTTCAACCA-1	15.9018	-1.29049
001-071_T0_COL_EPI_5p_N1__TTGTAGGTCCACGTTC-1	15.4232	-3.26545
001-071_T0_COL_EPI_5p_N1__CCACGGAAGGCATGTG-1	3.39288	8.27017
001-071_T0_COL_EPI_5p_N1__ACGAGCCTCACGCGGT-1	16.1757	-0.605573
001-071_T0_COL_EPI_5p_N1__AGCAGCCAGAGACGAA-1	15.6755	-1.27781
001-071_T0_COL_EPI_5p_N1__ACGATACGTTGTACAC-1	17.047	0.0304532
001-071_T0_COL_EPI_5p_N1__TCTGAGAGTCATGCCG-1	4.31667	8.44938
001-071_T0_COL_EPI_5p_N1__TAGGCATGTCGCGTGT-1	16.2552	-1.08738
001-071_T0_COL_EPI_5p_N1__AGTAGTCAGTGGTAGC-1	11.9847	11.4229
001-071_T0_COL_EPI_5p_N1__CCTTCCCCATCCCATC-1	17.0374	-2.52802
001-071_T0_COL_EPI_5p_N1__GCTGCGATCCAAGCCG-1	9.05162	-4.47018
001-071_T0_COL_EPI_5p_N1__TTTCCTCCACACGCTG-1	17.11	-2.00241
001-071_T0_COL_EPI_5p_N1__TGCGGGTTCGTATCAG-1	15.8774	-1.08995
001-071_T0_COL_EPI_5p_N1__TTCCCAGAGATCCTGT-1	15.4839	-4.48086
001-071_T0_COL_EPI_5p_N1__TGTATTCAGAATAGGG-1	16.2422	-0.671355
001-071_T0_COL_EPI_5p_N1__ACGGAGATCGTTTAGG-1	15.3918	1.47319
001-071_T0_COL_EPI_5p_N1__TGACTTTAGTTCGCAT-1	16.407	-0.467225
001-071_T0_COL_EPI_5p_N1__GTAGGCCGTTCTGGTA-1	16.7553	-2.47625
001-071_T0_COL_EPI_5p_N1__CGTGTAACATCGGAAG-1	14.1972	4.29898
001-071_T0_COL_EPI_5p_N1__CATATTCGTGGCGAAT-1	14.3711	-2.26698
001-071_T0_COL_EPI_5p_N1__ACTTACTGTCGTGGCT-1	16.0291	-4.52587
001-071_T0_COL_EPI_5p_N1__GTGCGGTCACGAAGCA-1	15.6546	1.6592
001-071_T0_COL_EPI_5p_N1__CCACCTATCTGATACG-1	16.3868	-3.12475
001-071_T0_COL_EPI_5p_N1__TGGTTCCAGATCTGAA-1	16.1998	-0.796151
001-071_T0_COL_EPI_5p_N1__AGTGTCACAAGTCATC-1	16.201	-0.640787
001-071_T0_COL_EPI_5p_N1__CCCAATCGTGAGGGTT-1	14.4438	4.42473
001-071_T0_COL_EPI_5p_N1__CAGCGACGTCGCGTGT-1	17.314	-1.13049
001-071_T0_COL_EPI_5p_N1__CATATTCCACGGACAA-1	11.0147	11.371
001-071_T0_COL_EPI_5p_N1__CCTCAGTCACTCTGTC-1	16.2536	-0.24338
001-071_T0_COL_EPI_5p_N1__CTCGGAGAGAATTCCC-1	11.9023	10.6979
001-071_T0_COL_EPI_5p_N1__CGTTCTGTCGACCAGC-1	16.577	-0.657455
001-071_T0_COL_EPI_5p_N1__TGACTAGTCCTCAACC-1	16.5168	-3.20827
001-071_T0_COL_EPI_5p_N1__GATGCTACATGTCGAT-1	16.406	-0.332677
001-071_T0_COL_EPI_5p_N1__TATCTCAAGCTGCAAG-1	16.8007	4.67137
001-071_T0_COL_EPI_5p_N1__TGCCCATAGGGTGTTG-1	16.3578	-1.14663
001-071_T0_COL_EPI_5p_N1__TACGGGCCATTAGGCT-1	3.34046	8.36409
001-071_T0_COL_EPI_5p_N1__CGTTAGAGTGCTAGCC-1	17.3335	-1.37051
001-071_T0_COL_EPI_5p_N1__TGGGCGTCAGTAACGG-1	16.3379	-1.45314
001-071_T0_COL_EPI_5p_N1__ATCTGCCCAGCTCGCA-1	16.2276	-0.651851
001-071_T0_COL_EPI_5p_N1__CAAGTTGAGCGTTGCC-1	16.469	-0.406
001-071_T0_COL_EPI_5p_N1__AACTTTCTCGCAAGCC-1	16.632	-3.47364
001-071_T0_COL_EPI_5p_N1__CTGAAACTCTCAAACG-1	14.8573	2.50037
001-071_T0_COL_EPI_5p_N1__CGTCCATAGTCGAGTG-1	5.1076	9.8102
001-071_T0_COL_EPI_5p_N1__GCATGCGAGAGCTGGT-1	3.58267	8.39931
001-071_T0_COL_EPI_5p_N1__TGTATTCCACTTAACG-1	16.0827	-0.964619
001-071_T0_COL_EPI_5p_N1__CGTCCATCACGCATCG-1	16.0263	-1.40887
001-071_T0_COL_EPI_5p_N1__GCGCGATTCCTTGACC-1	16.4516	-3.08533
001-071_T0_COL_EPI_5p_N1__ATTGGACGTTAGATGA-1	17.0844	-2.19177
001-071_T0_COL_EPI_5p_N1__GAGTCCGCATTCACTT-1	15.8168	0.120698
001-071_T0_COL_EPI_5p_N1__TTAGTTCTCCACGTTC-1	16.3593	1.48521
001-071_T0_COL_EPI_5p_N1__TTCGAAGCAGTATCTG-1	15.7606	-1.00831
001-071_T0_COL_EPI_5p_N1__TGACAACAGATATACG-1	16.0372	1.15034
001-071_T0_COL_EPI_5p_N1__AGCTCCTTCGCAGGCT-1	4.59467	8.03114
001-071_T0_COL_EPI_5p_N1__GGTATTGCAGATCCAT-1	14.7486	2.2259
001-071_T0_COL_EPI_5p_N1__GTTACAGTCGCAAACT-1	15.8677	-1.80968
001-071_T0_COL_EPI_5p_N1__TGAGCATTCCAGATCA-1	17.0729	-0.646434
001-071_T0_COL_EPI_5p_N1__CAAGGCCAGCGCCTCA-1	16.283	-1.32104
001-071_T0_COL_EPI_5p_N1__AATCCAGTCACTGGGC-1	15.9202	-1.08265
001-071_T0_COL_EPI_5p_N1__ATGCGATTCGATAGAA-1	16.1425	-0.768407
001-071_T0_COL_EPI_5p_N1__GGACAAGCACACATGT-1	3.9875	8.34223
001-071_T0_COL_EPI_5p_N1__CTAAGACGTGACCAAG-1	16.5572	-4.18313
001-071_T0_COL_EPI_5p_N1__CTACGTCAGATCCCGC-1	15.0334	3.27997
001-071_T0_COL_EPI_5p_N1__ATTATCCAGCGATAGC-1	16.6602	-0.638506
001-071_T0_COL_EPI_5p_N1__GAACATCCAAATACAG-1	7.86873	-3.58005
001-071_T0_COL_EPI_5p_N1__AGTGGGACATAGGATA-1	17.2783	-1.51178
001-071_T0_COL_EPI_5p_N1__TTGTAGGAGCGTAATA-1	16.524	-0.787751
001-071_T0_COL_EPI_5p_N1__CGGACTGCATTCCTCG-1	16.0682	-0.934657
001-071_T0_COL_EPI_5p_N1__GTGTTAGCATGCCTAA-1	4.69747	8.04055
001-071_T0_COL_EPI_5p_N1__CGGACACAGCTAAACA-1	16.8889	-0.0130448
001-071_T0_COL_EPI_5p_N1__AGGGATGAGCACACAG-1	16.2473	-0.627072
001-071_T0_COL_EPI_5p_N1__GTCTTCGAGCGATTCT-1	4.79802	7.47441
001-071_T0_COL_EPI_5p_N1__CGGAGCTGTATCAGTC-1	15.9922	-1.28954
001-071_T0_COL_EPI_5p_N1__CGAGCACCATCGGAAG-1	16.5556	-3.14032
001-071_T0_COL_EPI_5p_N1__CTCAGAAAGGTAGCTG-1	17.3152	-1.60078
001-071_T0_COL_EPI_5p_N1__TGGCTGGGTGTTGGGA-1	5.05511	9.64856
001-071_T0_COL_EPI_5p_N1__CTCATTAAGGTAAACT-1	17.0788	-0.201127
001-071_T0_COL_EPI_5p_N1__ATGCGATCATCGATGT-1	16.1919	-1.97032
001-071_T0_COL_EPI_5p_N1__CGGACTGTCAACACAC-1	15.8528	-1.17093
001-071_T0_COL_EPI_5p_N1__TGGCGCACATGCAACT-1	15.9605	-1.40356
001-071_T0_COL_EPI_5p_N1__TAGTTGGCACAGCCCA-1	16.2235	-1.14674
001-071_T0_COL_EPI_5p_N1__GTCACGGAGTAGGTGC-1	16.1811	-0.830683
001-071_T0_COL_EPI_5p_N1__GAATGAATCGGCGGTT-1	15.708	-4.73113
001-071_T0_COL_EPI_5p_N1__CGTGTAATCGCTTGTC-1	16.525	-3.66299
001-071_T0_COL_EPI_5p_N1__ACTATCTGTGCTCTTC-1	16.687	-0.092923
001-071_T0_COL_EPI_5p_N1__TGTATTCTCCTTTACA-1	15.8831	-4.43654
001-071_T0_COL_EPI_5p_N1__GGAAAGCGTAAGAGGA-1	15.6564	-1.98384
001-071_T0_COL_EPI_5p_N1__CGATGGCCATCGGGTC-1	16.1865	-1.15781
001-071_T0_COL_EPI_5p_N1__ACCCACTCAGCTGTGC-1	3.44242	8.32105
001-071_T0_COL_EPI_5p_N1__CGGACACCACCTCGGA-1	15.6008	-0.513553
001-071_T0_COL_EPI_5p_N1__TGGGCGTGTTCACCTC-1	17.248	-1.97282
001-071_T0_COL_EPI_5p_N1__ATCTACTCATGAAGTA-1	14.9376	2.42242
001-071_T0_COL_EPI_5p_N1__TTAGTTCGTCCGAATT-1	16.2112	-3.38269
001-071_T0_COL_EPI_5p_N1__TTAACTCTCCGTAGGC-1	3.29714	8.15567
001-071_T0_COL_EPI_5p_N1__ATAGACCCATCGGACC-1	16.508	-2.40395
001-071_T0_COL_EPI_5p_N1__CTAGCCTAGCTGAAAT-1	11.4465	-7.05849
001-071_T0_COL_EPI_5p_N1__CTAACTTGTGTGCCTG-1	4.71174	8.72831
001-071_T0_COL_EPI_5p_N1__CCGTGGAGTAAGAGGA-1	16.0314	-4.55044
001-071_T0_COL_EPI_5p_N1__CTCACACTCGGATGGA-1	16.3144	-1.06799
001-071_T0_COL_EPI_5p_N1__CGCCAAGCAGCTGTAT-1	16.1527	-1.11217
001-071_T0_COL_EPI_5p_N1__CAGAGAGAGACAGGCT-1	15.9303	-4.04009
001-071_T0_COL_EPI_5p_N1__CGAATGTGTCAGAATA-1	5.30958	8.26591
001-071_T0_COL_EPI_5p_N1__GGCCGATTCCAGATCA-1	16.1268	-1.19977
001-071_T0_COL_EPI_5p_N1__GTCAAGTAGAGCAATT-1	4.84811	7.77732
001-071_T0_COL_EPI_5p_N1__TTAGTTCGTCAGATAA-1	15.805	-4.0931
001-071_T0_COL_EPI_5p_N1__ATCCACCTCTACCTGC-1	13.866	5.15411
001-071_T0_COL_EPI_5p_N1__GACTGCGCATTCACTT-1	16.2321	-1.0847
001-071_T0_COL_EPI_5p_N1__TACGGGCGTTCAGCGC-1	16.654	0.210748
001-071_T0_COL_EPI_5p_N1__CTGCCTAAGGGTCTCC-1	16.724	-3.61264
001-071_T0_COL_EPI_5p_N1__TACTCATCAGCTCGCA-1	16.294	-0.938841
001-071_T0_COL_EPI_5p_N1__CCTTCCCCATGCCTAA-1	2.12618	-1.77008
001-071_T0_COL_EPI_5p_N1__ATCATCTGTCTGCCAG-1	15.7929	-0.258471
001-071_T0_COL_EPI_5p_N1__GTCGTAAAGACAAGCC-1	15.3719	2.47524
001-071_T0_COL_EPI_5p_N1__AAATGCCAGCAACGGT-1	16.4592	0.309534
001-071_T0_COL_EPI_5p_N1__CACAAACCAGCAGTTT-1	15.8328	0.287782
001-071_T0_COL_EPI_5p_N1__CACCACTTCCCTCAGT-1	14.0259	4.97468
001-071_T0_COL_EPI_5p_N1__ACTGAACTCGTTTATC-1	16.5917	-3.54279
001-071_T0_COL_EPI_5p_N1__AGCTCCTAGTGTTTGC-1	16.3265	-1.01347
001-071_T0_COL_EPI_5p_N1__AGCTCCTGTCCTGCTT-1	16.5933	-2.81955
001-071_T0_COL_EPI_5p_N1__ACTTGTTCACAGTCGC-1	1.27843	-2.8836
001-071_T0_COL_EPI_5p_N1__TGGCGCAAGCTAGCCC-1	16.4899	0.711051
001-071_T0_COL_EPI_5p_N1__GACTGCGAGTGGTAAT-1	16.4132	-0.727438
001-071_T0_COL_EPI_5p_N1__GGCCGATGTACAGTGG-1	15.901	-0.144025
001-071_T0_COL_EPI_5p_N1__GGGCACTTCCAAATGC-1	3.38837	8.35023
001-071_T0_COL_EPI_5p_N1__TGTCCCATCTTGCATT-1	16.4442	-1.28083
001-071_T0_COL_EPI_5p_N1__GATCAGTCAAGTTGTC-1	17.0369	-2.18967
001-071_T0_COL_EPI_5p_N1__GATGAGGAGTCAATAG-1	13.613	5.31886
001-071_T0_COL_EPI_5p_N1__ACGCAGCGTTACAGAA-1	17.3498	-1.66682
001-071_T0_COL_EPI_5p_N1__GGTGTTAGTGTAACGG-1	17.2883	-0.747502
001-071_T0_COL_EPI_5p_N1__CGTAGCGCATGTAGTC-1	16.5192	0.0896585
001-071_T0_COL_EPI_5p_N1__CGTTGGGTCAACGGCC-1	16.4187	-0.672361
001-071_T0_COL_EPI_5p_N1__TACTCATGTACGACCC-1	14.3423	2.19635
001-071_T0_COL_EPI_5p_N1__CTCGTACAGAGATGAG-1	15.666	-4.67467
001-071_T0_COL_EPI_5p_N1__GGAAAGCGTACAGACG-1	4.48193	8.82472
001-071_T0_COL_EPI_5p_N1__GCGCAGTCAAGCCATT-1	16.4607	-2.25939
001-071_T0_COL_EPI_5p_N1__AGTCTTTGTCTGGTCG-1	17.3175	-0.992216
001-071_T0_COL_EPI_5p_N1__CAGTCCTAGTGTGGCA-1	3.86343	8.63559
001-071_T0_COL_EPI_5p_N1__ACGATGTTCTGGCGTG-1	4.75324	8.06854
001-071_T0_COL_EPI_5p_N1__TTAGGCAGTGTTTGTG-1	15.9664	0.147915
001-071_T0_COL_EPI_5p_N1__GTTTCTACAATCGGTT-1	15.9053	-4.49013
001-071_T0_COL_EPI_5p_N1__ATTGGTGCACCGAATT-1	16.5905	-3.54516
001-071_T0_COL_EPI_5p_N1__GCAGTTATCACGCATA-1	15.643	-0.450144
001-071_T0_COL_EPI_5p_N1__CGTAGGCTCTTACCTA-1	14.2621	5.01613
001-071_T0_COL_EPI_5p_N1__GCTCCTACAGCATGAG-1	10.8312	-6.3468
001-071_T0_COL_EPI_5p_N1__CGATGTATCGCTTAGA-1	16.0479	-3.91316
001-071_T0_COL_EPI_5p_N1__AACACGTCACAGTCGC-1	13.8431	5.601
001-071_T0_COL_EPI_5p_N1__TCGCGTTCACTTCGAA-1	16.4136	0.000364094
001-071_T0_COL_EPI_5p_N1__AACTGGTTCTTCTGGC-1	16.1459	-3.98451
001-071_T0_COL_EPI_5p_N1__GTCTTCGTCAACACGT-1	15.7616	-4.41648
001-071_T0_COL_EPI_5p_N1__TTTGTCATCCACGCAG-1	15.975	-4.15174
001-071_T0_COL_EPI_5p_N1__AGCGGTCTCTAACTTC-1	12.3881	10.9582
001-071_T0_COL_EPI_5p_N1__CACTCCAAGATCGATA-1	16.5789	-0.50911
001-071_T0_COL_EPI_5p_N1__CGGCTAGAGTAGGTGC-1	16.2422	-4.13559
001-071_T0_COL_EPI_5p_N1__ATCTGCCGTTCAGTAC-1	16.1409	-0.193575
001-071_T0_COL_EPI_5p_N1__GTGCATAGTCACCCAG-1	16.5341	-3.80913
001-071_T0_COL_EPI_5p_N1__AGCTCCTAGCCGCCTA-1	16.1921	1.30622
001-071_T0_COL_EPI_5p_N1__TGGACGCTCTTGTCAT-1	15.8776	-4.22263
001-071_T0_COL_EPI_5p_N1__CGAGCCATCGCCTGAG-1	14.7358	3.06106
001-071_T0_COL_EPI_5p_N1__TCCCGATAGATGCCAG-1	16.0634	-0.427326
001-071_T0_COL_EPI_5p_N1__AGCCTAATCTGCTTGC-1	16.0164	-0.513339
001-071_T0_COL_EPI_5p_N1__CATCGGGGTCGTGGCT-1	16.3159	-1.06134
001-071_T0_COL_EPI_5p_N1__CTGAAACTCCCGACTT-1	4.71662	7.9872
001-071_T0_COL_EPI_5p_N1__TTGCGTCTCGCGTAGC-1	13.3835	-5.7975
001-071_T0_COL_EPI_5p_N1__ATGTGTGAGCTATGCT-1	15.897	-1.14208
001-071_T0_COL_EPI_5p_N1__GTGCTTCGTTTGGCGC-1	12.2216	9.43866
001-071_T0_COL_EPI_5p_N1__CCTCTGATCGTCCGTT-1	16.0389	-4.12352
001-071_T0_COL_EPI_5p_N1__GCGCGATTCATCGGAT-1	5.14272	7.19564
001-071_T0_COL_EPI_5p_N1__CGTCAGGTCGTCTGAA-1	17.004	-0.59902
001-071_T0_COL_EPI_5p_N1__GACGGCTCACACCGCA-1	16.3258	-1.42964
001-071_T0_COL_EPI_5p_N1__TCGCGAGGTGCACCAC-1	15.8592	0.113892
001-071_T0_COL_EPI_5p_N1__TGCACCTTCTTCGGTC-1	16.1862	-4.15824
001-071_T0_COL_EPI_5p_N1__CACACAAAGAAGGTTT-1	17.0577	-1.64714
001-071_T0_COL_EPI_5p_N1__AGGGATGTCCACGCAG-1	16.1161	-2.7494
001-071_T0_COL_EPI_5p_N1__GACGTTAAGTGCCAGA-1	16.1763	-1.07147
001-071_T0_COL_EPI_5p_N1__ATGTGTGAGCGAGAAA-1	15.9292	3.97638
001-071_T0_COL_EPI_5p_N1__AGTGAGGGTCAGAAGC-1	15.5021	-1.73548
001-071_T0_COL_EPI_5p_N1__CCTATTAAGATGGGTC-1	16.1419	1.36272
001-071_T0_COL_EPI_5p_N1__CTTAGGACATGACATC-1	5.18015	8.24749
001-071_T0_COL_EPI_5p_N1__TGATTTCTCTCGGACG-1	7.28481	8.22455
001-071_T0_COL_EPI_5p_N1__CCGTGGAGTTGGGACA-1	16.0478	-1.06184
001-071_T0_COL_EPI_5p_N1__CCTACACAGAGGGCTT-1	16.0726	-0.948576
001-071_T0_COL_EPI_5p_N1__CTCTACGCACTATCTT-1	14.9052	-2.74222
001-071_T0_COL_EPI_5p_N1__TCGGTAACATGCCTTC-1	16.329	-3.47727
001-071_T0_COL_EPI_5p_N1__GATGAGGTCACTATTC-1	16.1346	-4.08725
001-071_T0_COL_EPI_5p_N1__CGCTTCAGTCTCTCGT-1	15.9533	-0.437678
001-071_T0_COL_EPI_5p_N1__CGATCGGTCTGAAAGA-1	16.0988	-2.64533
001-071_T0_COL_EPI_5p_N1__ACAGCTACATAAGACA-1	17.1987	-1.59705
001-071_T0_COL_EPI_5p_N1__TAGAGCTAGCGAAGGG-1	4.74676	8.50982
001-071_T0_COL_EPI_5p_N1__AACACGTAGACACTAA-1	17.1785	-0.390036
001-071_T0_COL_EPI_5p_N1__GGACATTAGTTATCGC-1	15.9029	-0.00325114
001-071_T0_COL_EPI_5p_N1__CTAACTTTCATGTAGC-1	17.0766	-1.3833
001-071_T0_COL_EPI_5p_N1__GGCAATTTCTCCAACC-1	4.87695	7.59676
001-071_T0_COL_EPI_5p_N1__TTAACTCCAAACCCAT-1	15.4703	-4.97319
001-071_T0_COL_EPI_5p_N1__CGAACATTCATCGCTC-1	16.2817	-1.24376
001-071_T0_COL_EPI_5p_N1__TGACGGCTCGGTTAAC-1	14.7268	3.2356
001-071_T0_COL_EPI_5p_N1__ACAGCTACAGACTCGC-1	16.4374	-1.3004
001-071_T0_COL_EPI_5p_N1__TCCCGATAGTCGTACT-1	16.1243	-0.943122
001-071_T0_COL_EPI_5p_N1__CGTAGGCTCGTAGATC-1	16.696	0.271341
001-071_T0_COL_EPI_5p_N1__ACGGGCTGTTGCGCAC-1	16.3749	-2.46268
001-071_T0_COL_EPI_5p_N1__TCGAGGCAGCGACGTA-1	4.5449	6.32052
001-071_T0_COL_EPI_5p_N1__CCTTCGACAGATGGGT-1	15.934	0.669607
001-071_T0_COL_EPI_5p_N1__CCCTCCTGTTCCTCCA-1	15.7947	-1.84277
001-071_T0_COL_EPI_5p_N1__CTAACTTTCAACGGGA-1	16.1943	-1.14207
001-071_T0_COL_EPI_5p_N1__GCGCGATTCTTGCAAG-1	16.4039	-2.37617
001-071_T0_COL_EPI_5p_N1__GTAACGTAGCAGATCG-1	14.1422	4.9647
001-071_T0_COL_EPI_5p_N1__TTCGAAGCAGCGTCCA-1	15.4513	2.49511
001-071_T0_COL_EPI_5p_N1__TGTATTCAGAAGCCCA-1	16.4062	-0.81614
001-071_T0_COL_EPI_5p_N1__CGGTTAACAGGTCGTC-1	15.9233	-4.50491
001-071_T0_COL_EPI_5p_N1__GTATCTTCATTATCTC-1	15.3283	-4.48523
001-071_T0_COL_EPI_5p_N1__CTGAAACGTTCCGGCA-1	16.4376	-2.67081
001-071_T0_COL_EPI_5p_N1__AACTCAGCAACGCACC-1	4.25425	8.42991
001-071_T0_COL_EPI_5p_N1__CTAATGGTCTAACTGG-1	5.4002	7.78449
001-071_T0_COL_EPI_5p_N1__AGCCTAATCTCGAGTA-1	16.3224	-1.14966
001-071_T0_COL_EPI_5p_N1__CCAATCCAGCGATGAC-1	14.2396	3.98819
001-071_T0_COL_EPI_5p_N1__ACACCGGTCACATAGC-1	16.1207	-3.48778
001-071_T0_COL_EPI_5p_N1__CTAATGGAGATATGCA-1	17.2332	-2.07788
001-071_T0_COL_EPI_5p_N1__CTACATTGTCGCTTTC-1	16.4871	-0.781354
001-071_T0_COL_EPI_5p_N1__GTCGTAAGTGCATCTA-1	16.3953	-1.10755
001-071_T0_COL_EPI_5p_N1__TGGCGCACAAAGGTGC-1	15.3955	-3.89185
001-071_T0_COL_EPI_5p_N1__AATCCAGGTCGCCATG-1	4.81488	8.02074
001-071_T0_COL_EPI_5p_N1__GTGCAGCAGGTGTGGT-1	13.037	6.28889
001-071_T0_COL_EPI_5p_N1__TGACAACAGATGTTAG-1	16.2106	-1.01482
001-071_T0_COL_EPI_5p_N1__TCCACACAGCGTTGCC-1	16.2072	-4.10981
001-071_T0_COL_EPI_5p_N1__ATGGGAGGTAAATACG-1	14.8991	3.0288
001-071_T0_COL_EPI_5p_N1__TGTCCCAGTTGAGGTG-1	3.67797	7.43526
001-071_T0_COL_EPI_5p_N1__GGGATGATCTGGTATG-1	16.4587	-0.532936
001-071_T0_COL_EPI_5p_N1__GCATGCGGTAGCTAAA-1	17.2143	-0.725264
001-071_T0_COL_EPI_5p_N1__ATGTGTGTCACCAGGC-1	16.4491	0.794729
001-071_T0_COL_EPI_5p_N1__GCAAACTCACAAGCCC-1	14.999	3.10302
001-071_T0_COL_EPI_5p_N1__TGGCTGGTCTGCGTAA-1	15.8185	-4.17042
001-071_T0_COL_EPI_5p_N1__AAAGCAAGTTCAGGCC-1	16.3148	-0.884602
001-071_T0_COL_EPI_5p_N1__ACATCAGAGGACTGGT-1	3.42016	8.38782
001-071_T0_COL_EPI_5p_N1__GAAATGAAGATATGCA-1	16.4257	-1.14929
001-071_T0_COL_EPI_5p_N1__GAATAAGGTTCACCTC-1	16.2927	-0.428129
001-071_T0_COL_EPI_5p_N1__CTCATTATCACATGCA-1	16.1216	-3.36391
001-071_T0_COL_EPI_5p_N1__CACACCTAGGGTCGAT-1	16.546	-3.18235
001-071_T0_COL_EPI_5p_N1__AAGGTTCAGCCCAGCT-1	16.6697	0.308197
001-071_T0_COL_EPI_5p_N1__CTCGAGGTCCATTCTA-1	4.80482	7.81195
001-071_T0_COL_EPI_5p_N1__TACACGATCCCTGACT-1	4.2118	7.36401
001-071_T0_COL_EPI_5p_N1__ATTGGACCATATGAGA-1	16.6123	-1.02692
001-071_T0_COL_EPI_5p_N1__GTACGTATCTTTCCTC-1	14.9122	2.92199
001-071_T0_COL_EPI_5p_N1__AGCTCTCCAATCCAAC-1	14.172	2.39908
001-071_T0_COL_EPI_5p_N1__AAAGTAGCACCTGGTG-1	16.7448	-1.67946
001-071_T0_COL_EPI_5p_N1__AGTCTTTCACTGTTAG-1	2.22808	-1.38219
001-071_T0_COL_EPI_5p_N1__CACAAACAGACTTGAA-1	16.7982	-2.31148
001-071_T0_COL_EPI_5p_N1__CATGCCTAGCACGCCT-1	16.3339	-0.813164
001-071_T0_COL_EPI_5p_N1__CATCAGAAGCTAGGCA-1	16.4042	-1.21321
001-071_T0_COL_EPI_5p_N1__GCTTCCAGTGTGCCTG-1	16.0625	-1.33374
001-071_T0_COL_EPI_5p_N1__GGCTCGATCTCGATGA-1	14.9669	3.83898
001-071_T0_COL_EPI_5p_N1__AGTGGGACAGCGATCC-1	6.11617	6.66069
001-071_T0_COL_EPI_5p_N1__GAGGTGAAGGTGGGTT-1	16.028	0.074923
001-071_T0_COL_EPI_5p_N1__GACAGAGTCCTCGCAT-1	8.79643	-4.60659
001-071_T0_COL_EPI_5p_N1__ATCCGAAAGCTGCAAG-1	12.5813	12.0331
001-071_T0_COL_EPI_5p_N1__TTGGCAATCTGCAGTA-1	16.3148	-0.526404
001-071_T0_COL_EPI_5p_N1__GATCGTAGTTCGTTGA-1	15.7751	-3.54666
001-071_T0_COL_EPI_5p_N1__TAAGCGTTCAGTACGT-1	17.0292	-0.042079
001-071_T0_COL_EPI_5p_N1__TTCCCAGTCAAAGTAG-1	17.0667	-0.432877
001-071_T0_COL_EPI_5p_N1__CGCTATCGTGTCCTCT-1	16.2722	-0.615868
001-071_T0_COL_EPI_5p_N1__TCAGATGAGTGTCCCG-1	15.8406	0.266397
001-071_T0_COL_EPI_5p_N1__TACACGAAGAAGGGTA-1	16.3506	-0.829838
001-071_T0_COL_EPI_5p_N1__CAACCAATCAGAAATG-1	17.2985	-1.80872
001-071_T0_COL_EPI_5p_N1__GCATGATAGCGTGAAC-1	16.0987	-1.24305
001-071_T0_COL_EPI_5p_N1__TCACGAACAAGGTTCT-1	16.0529	-0.582192
001-071_T0_COL_EPI_5p_N1__CCGTTCAGTGTGCCTG-1	16.9871	-0.295715
001-071_T0_COL_EPI_5p_N1__TCTTCGGTCGTCTGCT-1	16.9618	-0.545271
001-071_T0_COL_EPI_5p_N1__GCATGTAGTAACGACG-1	16.0171	-1.09949
001-071_T0_COL_EPI_5p_N1__TATCAGGCACATCTTT-1	3.49419	8.53446
001-071_T0_COL_EPI_5p_N1__CGCGTTTGTAAGGATT-1	16.9748	-2.55341
001-071_T0_COL_EPI_5p_N1__CTCCTAGCAAAGTGCG-1	3.57048	8.36834
001-071_T0_COL_EPI_5p_N1__TACTTGTAGTTTCCTT-1	15.5397	-1.63557
001-071_T0_COL_EPI_5p_N1__GTTAAGCTCGTTTGCC-1	15.8927	-1.2829
001-071_T0_COL_EPI_5p_N1__GTCACGGAGGAGCGTT-1	17.2508	-1.25927
001-071_T0_COL_EPI_5p_N1__TGGCCAGAGTGTGGCA-1	16.7657	-3.55716
001-071_T0_COL_EPI_5p_N1__ACTGATGGTGATAAGT-1	4.73494	6.29941
001-071_T0_COL_EPI_5p_N1__AACTGGTAGGGCTTCC-1	16.7901	-2.87261
001-071_T0_COL_EPI_5p_N1__GTCATTTGTACTCGCG-1	15.9466	-4.54144
001-071_T0_COL_EPI_5p_N1__ATTATCCGTGAGGCTA-1	12.2511	10.6226
001-071_T0_COL_EPI_5p_N1__AGCTCCTGTCGGATCC-1	15.6994	0.0377054
001-071_T0_COL_EPI_5p_N1__GTCGTAACATCTACGA-1	16.6848	-3.40197
001-071_T0_COL_EPI_5p_N1__ACGAGGACACATGGGA-1	16.3267	-1.10345
001-071_T0_COL_EPI_5p_N1__AGAGCGAGTCGTCTTC-1	17.3409	-1.90719
001-071_T0_COL_EPI_5p_N1__GTCCTCAGTCCCTTGT-1	15.9956	-1.06291
001-071_T0_COL_EPI_5p_N1__GCTTGAAGTTTGACTG-1	16.4556	-0.69037
001-071_T0_COL_EPI_5p_N1__GTCACAATCGGAAATA-1	9.33733	-4.66239
001-071_T0_COL_EPI_5p_N1__TCGTAGATCCCTCAGT-1	16.3887	0.329299
001-071_T0_COL_EPI_5p_N1__AGCAGCCTCATGGTCA-1	15.231	-2.69683
001-071_T0_COL_EPI_5p_N1__GATGAGGAGCGTAGTG-1	16.8659	-3.04594
001-071_T0_COL_EPI_5p_N1__GGCTGGTAGCTAGTTC-1	14.3163	2.34407
001-071_T0_COL_EPI_5p_N1__AAGACCTAGATCCCGC-1	14.3201	4.45624
001-071_T0_COL_EPI_5p_N1__GGCTGGTCACGAAAGC-1	16.0962	-3.82031
001-071_T0_COL_EPI_5p_N1__AACTGGTAGCTATGCT-1	5.10455	9.98571
001-071_T0_COL_EPI_5p_N1__CGACCTTTCAACCATG-1	16.7125	-1.4689
001-071_T0_COL_EPI_5p_N1__CCATGTCTCACCCGAG-1	17.1795	-0.81945
001-071_T0_COL_EPI_5p_N1__TTGGAACAGGATATAC-1	16.9814	0.0165835
001-071_T0_COL_EPI_5p_N1__AGACGTTGTAGTGAAT-1	12.4433	11.6592
001-071_T0_COL_EPI_5p_N1__TAGGCATGTCAAAGAT-1	16.6535	-3.57978
001-071_T0_COL_EPI_5p_N1__TCAGCAAGTTAAGACA-1	16.8146	0.568778
001-071_T0_COL_EPI_5p_N1__ACGGAGAAGCTAAACA-1	9.11437	-4.60231
001-071_T0_COL_EPI_5p_N1__GTTCATTAGAAACCGC-1	12.5325	11.5758
001-071_T0_COL_EPI_5p_N1__TATCAGGAGATGTCGG-1	0.518321	-1.3102
001-071_T0_COL_EPI_5p_N1__GACTGCGAGAGCCCAA-1	16.2355	-0.846694
001-071_T0_COL_EPI_5p_N1__AAACGGGTCGGCTACG-1	17.1969	-0.649612
001-071_T0_COL_EPI_5p_N1__CGTGTCTAGTTGAGTA-1	16.0374	0.107217
001-071_T0_COL_EPI_5p_N1__GCTGCGACAGCTGCTG-1	14.4667	4.12924
001-071_T0_COL_EPI_5p_N1__CAGCTAAGTTGGAGGT-1	16.4039	0.0669889
001-071_T0_COL_EPI_5p_N1__GGACATTGTAGAAAGG-1	15.9667	-0.814318
001-071_T0_COL_EPI_5p_N1__CGGAGTCGTTAAGATG-1	16.1439	-1.03174
001-071_T0_COL_EPI_5p_N1__GTAACTGCATGCCCGA-1	15.9254	-0.2376
001-071_T0_COL_EPI_5p_N1__CAGATCACAAGCGATG-1	16.7553	0.608551
001-071_T0_COL_EPI_5p_N1__TACCTTACATCTGGTA-1	3.91865	6.99958
001-071_T0_COL_EPI_5p_N1__GACACGCTCGCTAGCG-1	15.7583	0.585818
001-071_T0_COL_EPI_5p_N1__GGGAATGAGCTGATAA-1	16.2813	-1.25444
001-071_T0_COL_EPI_5p_N1__GCGGGTTTCATTGCGA-1	15.9457	-1.26098
001-071_T0_COL_EPI_5p_N1__CAACCAATCGAGGTAG-1	17.0309	1.57128
001-071_T0_COL_EPI_5p_N1__CTGATAGTCGATGAGG-1	15.2361	-4.78127
001-071_T0_COL_EPI_5p_N1__TTTCCTCAGGCCATAG-1	12.5908	10.741
001-071_T0_COL_EPI_5p_N1__CTGCCTAAGTGGACGT-1	16.1165	1.91005
001-071_T0_COL_EPI_5p_N1__CCCTCCTAGAGACTAT-1	16.5155	0.415791
001-071_T0_COL_EPI_5p_N1__CAGCCGACAGGGTATG-1	17.0518	-0.228976
001-071_T0_COL_EPI_5p_N1__CAAGATCTCTGTTTGT-1	15.8635	-4.72707
001-071_T0_COL_EPI_5p_N1__ACACCAAAGAGTCTGG-1	3.34498	8.34538
001-071_T0_COL_EPI_5p_N1__TTCTACATCACTCTTA-1	15.6045	-1.8009
001-071_T0_COL_EPI_5p_N1__CTACACCAGATGCCTT-1	3.47009	6.08121
001-071_T0_COL_EPI_5p_N1__CCTCTGAAGCTCCTTC-1	4.42773	8.93296
001-071_T0_COL_EPI_5p_N1__CAGCTAATCAGAGCTT-1	4.77981	8.33484
001-071_T0_COL_EPI_5p_N1__TTTGCGCAGTGTCTCA-1	16.3482	-4.03714
001-071_T0_COL_EPI_5p_N1__GCAATCAAGAATGTTG-1	16.5281	-3.7899
001-071_T0_COL_EPI_5p_N1__CATGGCGAGATAGGAG-1	16.5888	-0.113091
001-071_T0_COL_EPI_5p_N1__CGCTTCACAACTGCTA-1	15.9176	-4.22336
001-071_T0_COL_EPI_5p_N1__GAAATGACAGCTGGCT-1	15.2002	1.53409
001-071_T0_COL_EPI_5p_N1__CCTTTCTGTAAGAGAG-1	16.0425	-3.66733
001-071_T0_COL_EPI_5p_N1__ACCGTAATCGCCGTGA-1	15.0473	2.66198
001-071_T0_COL_EPI_5p_N1__GATCGATGTGTGGCTC-1	15.3269	-4.85116
001-071_T0_COL_EPI_5p_N1__TTCCCAGGTTGGTTTG-1	15.7911	-1.10594
001-071_T0_COL_EPI_5p_N1__AACTGGTAGACAATAC-1	15.862	-4.49919
001-071_T0_COL_EPI_5p_N1__GCTGCTTGTGCAACGA-1	13.9819	4.74389
001-071_T0_COL_EPI_5p_N1__TGACTTTGTCTCATCC-1	16.0518	-0.69389
001-071_T0_COL_EPI_5p_N1__CAAGGCCTCCACGACG-1	14.781	4.18727
001-071_T0_COL_EPI_5p_N1__CAGCGACTCTTTCCTC-1	8.69842	2.95745
001-071_T0_COL_EPI_5p_N1__ATCCGAAGTGTGAATA-1	16.4164	-0.989341
001-071_T0_COL_EPI_5p_N1__CGCTGGATCTGGTTCC-1	15.1351	4.0394
001-071_T0_COL_EPI_5p_N1__TGAGCCGCACGGTAGA-1	4.1821	7.53369
001-071_T0_COL_EPI_5p_N1__TCAACGATCAGTACGT-1	16.1758	-0.595497
001-071_T0_COL_EPI_5p_N1__AAAGCAACAGCTTCGG-1	16.256	-0.0535884
001-071_T0_COL_EPI_5p_N1__GAACCTATCTTCATGT-1	15.196	-3.82866
001-071_T0_COL_EPI_5p_N1__TTCTCAAGTTGGAGGT-1	16.8277	-2.8181
001-071_T0_COL_EPI_5p_N1__GACTGCGTCGTCACGG-1	16.8552	0.0495693
001-071_T0_COL_EPI_5p_N1__AGGGAGTCACCTGGTG-1	4.5479	8.51393
001-071_T0_COL_EPI_5p_N1__GACGTGCGTCGTTGTA-1	16.368	-4.08569
001-071_T0_COL_EPI_5p_N1__TTAGGACTCTGCAAGT-1	14.055	5.40214
001-071_T0_COL_EPI_5p_N1__AGTGAGGTCGCCATAA-1	3.68245	8.40558
001-071_T0_COL_EPI_5p_N1__CATCAGAAGGTGCTTT-1	5.0853	9.73735
001-071_T0_COL_EPI_5p_N1__AACTCTTGTTAGTGGG-1	15.6462	-4.86423
001-071_T0_COL_EPI_5p_N1__AGAGCGAAGACAGGCT-1	16.3368	-1.23238
001-071_T0_COL_EPI_5p_N1__TACTCGCAGATCTGCT-1	16.1926	0.293546
001-071_T0_COL_EPI_5p_N1__AGTGGGACATTAGCCA-1	17.169	-0.341281
001-071_T0_COL_EPI_5p_N1__TCTCATAGTCCGACGT-1	4.90636	8.66339
001-071_T0_COL_EPI_5p_N1__TGGCGCACAGGTGGAT-1	16.1366	-0.818655
001-071_T0_COL_EPI_5p_N1__GGGAATGAGAAACCTA-1	13.6721	5.63722
001-071_T0_COL_EPI_5p_N1__GACACGCTCCTGCTTG-1	17.1505	-0.524269
001-071_T0_COL_EPI_5p_N1__CCTACACTCAGTTTGG-1	16.5158	-4.015
001-071_T0_COL_EPI_5p_N1__CGAACATTCCACTCCA-1	16.9932	-1.0535
001-071_T0_COL_EPI_5p_N1__GATCTAGAGATGCCAG-1	13.8233	5.22803
001-071_T0_COL_EPI_5p_N1__TATGCCCCAAACCTAC-1	13.8537	5.39579
001-071_T0_COL_EPI_5p_N1__GCATACAAGAGCTATA-1	17.1977	-1.25321
001-071_T0_COL_EPI_5p_N1__ACGTCAATCCAAATGC-1	8.8244	-4.78672
001-071_T0_COL_EPI_5p_N1__GCGCGATAGTCGCCGT-1	16.771	0.0352232
001-071_T0_COL_EPI_5p_N1__CAGATCAGTATCAGTC-1	16.6542	-2.23219
001-071_T0_COL_EPI_5p_N1__CCACTACTCGCGTAGC-1	17.2445	-1.93814
001-071_T0_COL_EPI_5p_N1__CATCAGATCTATCCCG-1	16.7402	-0.646336
001-071_T0_COL_EPI_5p_N1__GGGATGAGTACATCCA-1	4.73011	8.53894
001-071_T0_COL_EPI_5p_N1__AACGTTGCAACTTGAC-1	12.3084	11.2837
001-071_T0_COL_EPI_5p_N1__CAGCGACGTAGCCTAT-1	16.4093	-0.952988
001-071_T0_COL_EPI_5p_N1__TCATTTGCATATGAGA-1	16.2705	-1.91499
001-071_T0_COL_EPI_5p_N1__TGGTTCCGTGCCTGTG-1	10.6782	-7.48484
001-071_T0_COL_EPI_5p_N1__GGCAATTGTCGCATAT-1	4.94965	8.52252
001-071_T0_COL_EPI_5p_N1__TCATTTGCAGACGCTC-1	16.3418	-0.305915
001-071_T0_COL_EPI_5p_N1__GTAGGCCGTCGATTGT-1	16.2974	-3.60105
001-071_T0_COL_EPI_5p_N1__AGTGAGGGTCATTAGC-1	16.036	-1.21312
001-071_T0_COL_EPI_5p_N1__AGAATAGGTGATGTGG-1	3.70058	8.55627
001-071_T0_COL_EPI_5p_N1__ACCTTTAGTGGTGTAG-1	4.21316	8.52283
001-071_T0_COL_EPI_5p_N1__GTTCTCGAGTGCTGCC-1	16.8412	-3.49742
001-071_T0_COL_EPI_5p_N1__CGCGTTTCATACGCCG-1	16.1102	-0.957312
001-071_T0_COL_EPI_5p_N1__GGGCATCAGAAGGTGA-1	10.8012	-7.73114
001-071_T0_COL_EPI_5p_N1__GCTTGAAAGCGTGAGT-1	16.6411	-1.14156
001-071_T0_COL_EPI_5p_N1__CGGACACGTTTAAGCC-1	15.9924	-0.515268
001-071_T0_COL_EPI_5p_N1__ACTTTCATCTTCGGTC-1	16.3422	-1.09266
001-071_T0_COL_EPI_5p_N1__ACTGATGGTCGCGTGT-1	14.8398	-1.57571
001-071_T0_COL_EPI_5p_N1__CATCCACTCCGCAGTG-1	16.3674	-0.686287
001-071_T0_COL_EPI_5p_N1__GGGTTGCAGTCGTTTG-1	16.8529	-2.71371
001-071_T0_COL_EPI_5p_N1__AATCGGTAGTCGTACT-1	16.0093	-1.36585
001-071_T0_COL_EPI_5p_N1__ACTTTCAAGATGAGAG-1	15.8711	-0.402377
001-071_T0_COL_EPI_5p_N1__CTGAAGTAGGTTCCTA-1	15.3425	-1.3999
001-071_T0_COL_EPI_5p_N1__CTAATGGCAATCTACG-1	13.0657	-3.133
001-071_T0_COL_EPI_5p_N1__TTGCGTCAGTGTCCAT-1	17.0014	-0.685221
001-071_T0_COL_EPI_5p_N1__ATAAGAGAGGGAACGG-1	16.323	-2.12079
001-071_T0_COL_EPI_5p_N1__GGACAAGGTGAGCGAT-1	17.2636	-1.9627
001-071_T0_COL_EPI_5p_N1__CGACTTCCAGTAGAGC-1	14.1146	5.13604
001-071_T0_COL_EPI_5p_N1__CCCAATCCAATGTAAG-1	15.9132	-0.0401291
001-071_T0_COL_EPI_5p_N1__GATCAGTCACGTCTCT-1	14.9747	2.01225
001-071_T0_COL_EPI_5p_N1__TGACTTTCAAAGTCAA-1	16.082	-1.28708
001-071_T0_COL_EPI_5p_N1__CGCGGTACACCCATTC-1	16.4489	-3.74928
001-071_T0_COL_EPI_5p_N1__AGGGTGACAAGCGAGT-1	15.7946	-1.54776
001-071_T0_COL_EPI_5p_N1__TGCGGGTCAGCTGTAT-1	15.0689	-4.13273
001-071_T0_COL_EPI_5p_N1__CTCGAGGCAAGGCTCC-1	16.4096	-4.04672
001-071_T0_COL_EPI_5p_N1__GAACCTAAGCTTATCG-1	15.5554	-4.95543
001-071_T0_COL_EPI_5p_N1__GGCAATTTCTTTACGT-1	15.838	-4.47194
001-071_T0_COL_EPI_5p_N1__ATGGGAGAGCGTTCCG-1	16.2434	2.08766
001-071_T0_COL_EPI_5p_N1__TGAGGGATCGGAAACG-1	3.5788	8.42142
001-071_T0_COL_EPI_5p_N1__CCGGTAGTCTTGTATC-1	16.1279	-1.00018
001-071_T0_COL_EPI_5p_N1__GTTTCTAAGCCCAACC-1	16.3332	-1.21613
001-071_T0_COL_EPI_5p_N1__AGAGCGAAGGCTACGA-1	16.0039	-0.56977
001-071_T0_COL_EPI_5p_N1__TGGTTAGAGCAATCTC-1	13.8854	5.34624
001-071_T0_COL_EPI_5p_N1__TTAACTCAGGCATTGG-1	12.8164	10.9325
001-071_T0_COL_EPI_5p_N1__ACTTACTAGAAGCCCA-1	16.2523	-1.16242
001-071_T0_COL_EPI_5p_N1__ATCATCTGTGTCTGAT-1	16.0914	-4.06045
001-071_T0_COL_EPI_5p_N1__TACTTACTCTTCCTTC-1	13.681	5.57385
001-071_T0_COL_EPI_5p_N1__GTGCAGCTCCTAAGTG-1	9.50393	-4.91641
001-071_T0_COL_EPI_5p_N1__GATCTAGGTTGGAGGT-1	15.9238	0.0584901
001-071_T0_COL_EPI_5p_N1__GGGACCTAGTGAAGTT-1	4.16403	9.00269
001-071_T0_COL_EPI_5p_N1__GCTGCGAAGCGATCCC-1	16.4493	0.109286
001-071_T0_COL_EPI_5p_N1__ATTATCCAGATAGCAT-1	16.7039	-0.416746
001-071_T0_COL_EPI_5p_N1__TTTATGCGTTCGTCTC-1	12.2416	11.1377
001-071_T0_COL_EPI_5p_N1__GGAAAGCCATGTCCTC-1	14.546	4.82125
001-071_T0_COL_EPI_5p_N1__AACTTTCCATCTCCCA-1	16.1214	-1.11772
001-071_T0_COL_EPI_5p_N1__GGGAATGAGAAACCGC-1	16.2131	-1.11957
001-071_T0_COL_EPI_5p_N1__GCACATAGTCTCCACT-1	16.8592	-0.362827
001-071_T0_COL_EPI_5p_N1__GAACGGATCAGTACGT-1	15.7841	0.305442
001-071_T0_COL_EPI_5p_N1__GTCATTTTCGGAAACG-1	15.8893	-1.28182
001-071_T0_COL_EPI_5p_N1__CTTGGCTTCTTTAGTC-1	16.3819	-0.460042
001-071_T0_COL_EPI_5p_N1__GCTGCAGCATGCGCAC-1	17.0568	1.66578
001-071_T0_COL_EPI_5p_N1__CAAGAAAAGATCCCGC-1	16.0228	-4.09116
001-071_T0_COL_EPI_5p_N1__CTAAGACGTTATCCGA-1	16.0918	-4.2188
001-071_T0_COL_EPI_5p_N1__TGACTAGTCTCCCTGA-1	4.07609	8.47482
001-071_T0_COL_EPI_5p_N1__GGTGCGTAGGTAGCTG-1	16.1123	0.917574
001-071_T0_COL_EPI_5p_N1__TGACTTTAGCCCGAAA-1	17.1211	-0.477174
001-071_T0_COL_EPI_5p_N1__CGTCACTCAAGACGTG-1	5.04315	8.00447
001-071_T0_COL_EPI_5p_N1__TGTGTTTGTAGCCTAT-1	16.3894	-0.746727
001-071_T0_COL_EPI_5p_N1__GTCACAATCTGGCGTG-1	16.8364	-2.34642
001-071_T0_COL_EPI_5p_N1__GATGCTACATTCGACA-1	5.04902	9.7238
001-071_T0_COL_EPI_5p_N1__TCGTAGACACACGCTG-1	16.1308	-1.02388
001-071_T0_COL_EPI_5p_N1__CAAGATCTCGCGATCG-1	16.5977	-1.78971
001-071_T0_COL_EPI_5p_N1__GAGTCCGCACTGTGTA-1	-1.61086	3.48812
001-071_T0_COL_EPI_5p_N1__GGATTACTCCCTTGCA-1	17.2638	-1.78097
001-071_T0_COL_EPI_5p_N1__TCGCGTTGTTGGTGGA-1	15.8974	0.0191965
001-071_T0_COL_EPI_5p_N1__AGTTGGTCAGATCTGT-1	5.03926	9.81028
001-071_T0_COL_EPI_5p_N1__TTAGGACGTTGTGGAG-1	15.9038	1.11999
001-071_T0_COL_EPI_5p_N1__AAGGTTCCAAACCTAC-1	16.56	-3.68374
001-071_T0_COL_EPI_5p_N1__TACTCGCAGGGATGGG-1	17.0831	-2.09671
001-071_T0_COL_EPI_5p_N1__CCACCTATCCACGACG-1	16.5912	0.384302
001-071_T0_COL_EPI_5p_N1__GGACGTCAGGGCACTA-1	15.8325	0.281885
001-071_T0_COL_EPI_5p_N1__GGACATTAGCAATATG-1	4.59691	8.25048
001-071_T0_COL_EPI_5p_N1__ATCATGGGTGTCAATC-1	16.4022	-1.5182
001-071_T0_COL_EPI_5p_N1__TCATTTGTCACGCATA-1	16.0217	0.269163
001-071_T0_COL_EPI_5p_N1__ATCATCTGTCGGCTCA-1	12.0346	6.06459
001-071_T0_COL_EPI_5p_N1__GACACGCTCGTTTATC-1	16.1751	-0.636251
001-071_T0_COL_EPI_5p_N1__GGACAGACACTGTTAG-1	16.402	-3.86039
001-071_T0_COL_EPI_5p_N1__TACAGTGCAACTTGAC-1	15.6984	-4.29083
001-071_T0_COL_EPI_5p_N1__TCGTACCTCGGTGTCG-1	15.8497	-1.4725
001-071_T0_COL_EPI_5p_N1__TCCACACGTTCAACCA-1	0.651317	-1.83668
001-071_T0_COL_EPI_5p_N1__GTCACGGTCGCTAGCG-1	16.1243	-0.900711
001-071_T0_COL_EPI_5p_N1__CGAGCACCAAGCCTAT-1	5.31457	7.57974
001-071_T0_COL_EPI_5p_N1__ACGGGTCTCTGGCGAC-1	15.9955	-0.821111
001-071_T0_COL_EPI_5p_N1__CCATTCGGTAACGTTC-1	16.2846	1.33719
001-071_T0_COL_EPI_5p_N1__CGGACTGCACCAGATT-1	15.8333	0.0697878
001-071_T0_COL_EPI_5p_N1__CGTAGGCTCTTGCATT-1	15.3228	-3.93148
001-071_T0_COL_EPI_5p_N1__GCGGGTTAGCGAAGGG-1	3.76849	8.76996
001-071_T0_COL_EPI_5p_N1__CGATTGACATCGACGC-1	17.1455	-2.10415
001-071_T0_COL_EPI_5p_N1__TGGTTAGGTTAAGAAC-1	3.53722	8.40401
001-071_T0_COL_EPI_5p_N1__CTTGGCTTCCTCATTA-1	15.81	-1.10188
001-071_T0_COL_EPI_5p_N1__GACTGCGTCATGTCCC-1	16.1491	-0.172369
001-071_T0_COL_EPI_5p_N1__TGACGGCAGCCACCTG-1	1.48087	-3.19852
001-071_T0_COL_EPI_5p_N1__AGTCTTTGTCGCGTGT-1	15.4743	-4.44803
001-071_T0_COL_EPI_5p_N1__CACAGGCCATTTGCCC-1	16.5439	-1.65225
001-071_T0_COL_EPI_5p_N1__GCATACAGTTCCTCCA-1	15.6591	-2.02153
001-071_T0_COL_EPI_5p_N1__TCAGATGCACGAGAGT-1	11.132	-7.26885
001-071_T0_COL_EPI_5p_N1__CTACATTGTGTGGCTC-1	15.6558	-4.84929
001-071_T0_COL_EPI_5p_N1__CCTACACAGTGTCCAT-1	15.2277	-3.91012
001-071_T0_COL_EPI_5p_N1__TGCACCTTCACAGTAC-1	15.9166	-0.115206
001-071_T0_COL_EPI_5p_N1__CAAGAAAAGGCATGGT-1	16.3628	-1.24457
001-071_T0_COL_EPI_5p_N1__TCAGGTAAGGGCACTA-1	4.81141	6.71051
001-071_T0_COL_EPI_5p_N1__AAGGAGCCATTCTCAT-1	16.9206	-0.705962
001-071_T0_COL_EPI_5p_N1__CCAATCCGTCATCCCT-1	16.3968	-3.80932
001-071_T0_COL_EPI_5p_N1__AGCTCTCAGTTGAGTA-1	15.8591	-4.09549
001-071_T0_COL_EPI_5p_N1__TGAGCATGTACTTAGC-1	3.25245	8.34498
001-071_T0_COL_EPI_5p_N1__TGCGGGTCACATCCGG-1	15.9494	-1.09598
001-071_T0_COL_EPI_5p_N1__AGGGATGGTCTTCTCG-1	15.619	-4.20734
001-071_T0_COL_EPI_5p_N1__TTCTACATCAACCAAC-1	16.2554	-1.68937
001-071_T0_COL_EPI_5p_N1__AACTCCCAGCTAGTGG-1	16.0643	-1.25196
001-071_T0_COL_EPI_5p_N1__CCTACACCAGGTCCAC-1	16.6204	-2.09967
001-071_T0_COL_EPI_5p_N1__CACAGGCTCCTCATTA-1	14.9705	2.22711
001-071_T0_COL_EPI_5p_N1__CAGAATCCAGTCACTA-1	14.5724	3.69901
001-071_T0_COL_EPI_5p_N1__GGTGAAGTCCTCCTAG-1	16.1369	-1.25427
001-071_T0_COL_EPI_5p_N1__CGACCTTTCCTGCTTG-1	3.66478	8.64918
001-071_T0_COL_EPI_5p_N1__CAGTCCTAGTTAGGTA-1	3.35047	8.35486
001-071_T0_COL_EPI_5p_N1__CGTTAGATCTTGCAAG-1	15.8984	0.111899
001-071_T0_COL_EPI_5p_N1__GATTCAGGTTGGACCC-1	16.3745	-1.39766
001-071_T0_COL_EPI_5p_N1__CCTCTGAAGCGGCTTC-1	16.2594	-3.81063
001-071_T0_COL_EPI_5p_N1__CTCGGGAGTAGGCATG-1	16.0764	-0.461832
001-071_T0_COL_EPI_5p_N1__CCAGCGACATCTACGA-1	16.1092	0.606187
001-071_T0_COL_EPI_5p_N1__GTCTTCGCATGGTTGT-1	16.5876	-0.069837
001-071_T0_COL_EPI_5p_N1__CTACATTCATCACAAC-1	15.5336	-4.31653
001-071_T0_COL_EPI_5p_N1__AAGCCGCCACCTATCC-1	11.2948	-6.46322
001-071_T0_COL_EPI_5p_N1__CACAGGCTCAGCTGGC-1	15.9459	-3.88298
001-071_T0_COL_EPI_5p_N1__GGTGCGTGTAGCGATG-1	16.7998	-2.40084
001-071_T0_COL_EPI_5p_N1__CGTCAGGCAACTGCGC-1	16.1947	-1.26438
001-071_T0_COL_EPI_5p_N1__AAGCCGCCAGTCTTCC-1	3.81535	8.17852
001-071_T0_COL_EPI_5p_N1__CATCGAATCAGATAAG-1	14.786	-4.53787
001-071_T0_COL_EPI_5p_N1__ACCGTAAAGATGTGGC-1	11.0452	-7.55206
001-071_T0_COL_EPI_5p_N1__CTCGAAATCGTCACGG-1	16.4557	-0.759995
001-071_T0_COL_EPI_5p_N1__TGGGAAGTCAGCGATT-1	5.10152	8.62894
001-071_T0_COL_EPI_5p_N1__GCAAACTAGGACGAAA-1	16.2029	-4.15456
001-071_T0_COL_EPI_5p_N1__TATTACCAGTCATGCT-1	4.58686	8.58418
001-071_T0_COL_EPI_5p_N1__CTGGTCTAGTGCAAGC-1	13.8533	5.35598
001-071_T0_COL_EPI_5p_N1__CTGCTGTTCACAACGT-1	4.10389	8.69729
001-071_T0_COL_EPI_5p_N1__ATCCACCCAATGGAGC-1	15.4397	-4.61239
001-071_T0_COL_EPI_5p_N1__AGGCCACGTAGCAAAT-1	16.3839	-3.18193
001-071_T0_COL_EPI_5p_N1__CGTCCATTCTCCGGTT-1	15.9332	-4.39327
001-071_T0_COL_EPI_5p_N1__CGCGTTTAGGGTGTTG-1	3.3406	8.26213
001-071_T0_COL_EPI_5p_N1__AGCTTGACAGCCTATA-1	16.9515	-2.88646
001-071_T0_COL_EPI_5p_N1__AGCTCTCAGGGTCGAT-1	16.7098	-2.5384
001-071_T0_COL_EPI_5p_N1__GATCTAGGTCTAGTGT-1	15.7748	-1.01206
001-071_T0_COL_EPI_5p_N1__GGAGCAACAGAGCCAA-1	3.53906	8.57884
001-071_T0_COL_EPI_5p_N1__CTGTTTACAGCGTCCA-1	14.2229	4.57183
001-071_T0_COL_EPI_5p_N1__ATCATCTTCCAGGGCT-1	16.2284	-0.949044
001-071_T0_COL_EPI_5p_N1__TCTCTAAGTTATTCTC-1	16.4163	-1.11344
001-071_T0_COL_EPI_5p_N1__GAACCTATCTCCCTGA-1	14.8508	-4.13162
001-071_T0_COL_EPI_5p_N1__GGTATTGGTCAAAGCG-1	11.4419	-6.29623
001-071_T0_COL_EPI_5p_N1__GCATGATAGATCCCAT-1	14.6318	-5.08088
001-071_T0_COL_EPI_5p_N1__CGTGTCTGTGCTAGCC-1	15.8768	-3.99343
001-071_T0_COL_EPI_5p_N1__CTGCCTATCGCTTAGA-1	16.3486	-1.13827
001-071_T0_COL_EPI_5p_N1__CACACCTAGTGCCAGA-1	16.1469	-1.12961
001-071_T0_COL_EPI_5p_N1__GCTGCGACAAGTCATC-1	15.7409	0.283245
001-071_T0_COL_EPI_5p_N1__AGCAGCCGTACGAAAT-1	16.2183	-1.02952
001-071_T0_COL_EPI_5p_N1__TGATTTCTCATCACCC-1	12.5691	11.9966
001-071_T0_COL_EPI_5p_N1__CTACACCTCTGCTGTC-1	14.1525	4.83376
001-071_T0_COL_EPI_5p_N1__GAACGGAAGAATCTCC-1	14.1447	5.01843
001-071_T0_COL_EPI_5p_N1__ACGCAGCCACGTTGGC-1	5.15451	7.62976
001-071_T0_COL_EPI_5p_N1__CGATGTAGTACCAGTT-1	16.1506	-0.792443
001-071_T0_COL_EPI_5p_N1__CAGATCAGTCAGAGGT-1	4.02371	8.74615
001-071_T0_COL_EPI_5p_N1__TTGCGTCCACCTCGGA-1	15.4185	-0.875722
001-071_T0_COL_EPI_5p_N1__ACGCAGCAGCTGATAA-1	16.8716	-2.52605
001-071_T0_COL_EPI_5p_N1__GAACATCGTCACTTCC-1	14.8108	-4.31443
001-071_T0_COL_EPI_5p_N1__GGCTCGAAGGCAGGTT-1	17.2401	-1.03479
001-071_T0_COL_EPI_5p_N1__CGTGAGCAGGTACTCT-1	16.2045	-1.14765
001-071_T0_COL_EPI_5p_N1__ATAGACCGTCGTCTTC-1	15.9214	-4.31346
001-071_T0_COL_EPI_5p_N1__TAAGAGATCAAACGGG-1	15.8717	0.205853
001-071_T0_COL_EPI_5p_N1__CCCATACTCCAGAGGA-1	16.0164	-1.25432
001-071_T0_COL_EPI_5p_N1__GCGCGATAGATAGCAT-1	16.3291	-1.37725
001-071_T0_COL_EPI_5p_N1__TGGCGCAAGGATGGAA-1	16.715	-0.529783
001-071_T0_COL_EPI_5p_N1__CGGTTAAAGCTGAAAT-1	4.91273	8.47636
001-071_T0_COL_EPI_5p_N1__GTTCATTTCCTAGTGA-1	16.9495	0.0824396
001-071_T0_COL_EPI_5p_N1__TCCACACTCATTGCCC-1	14.5506	-3.08358
001-071_T0_COL_EPI_5p_N1__ACAGCTAAGGCATTGG-1	15.7872	-4.17161
001-071_T0_COL_EPI_5p_N1__TACTCATTCGTGACAT-1	16.1018	-1.04061
001-071_T0_COL_EPI_5p_N1__GCACTCTGTCTCGTTC-1	12.4851	10.1992
001-071_T0_COL_EPI_5p_N1__GCTCTGTCATCCAACA-1	15.9033	-4.33304
001-071_T0_COL_EPI_5p_N1__GATCAGTGTAGCGCAA-1	15.7547	0.107319
001-071_T0_COL_EPI_5p_N1__CAGCTGGGTAGAGTGC-1	16.9882	-0.339568
001-071_T0_COL_EPI_5p_N1__CACACCTGTTACCAGT-1	15.1969	2.76781
001-071_T0_COL_EPI_5p_N1__CCTTCCCGTTTCGCTC-1	14.6616	-2.78693
001-071_T0_COL_EPI_5p_N1__CACAGGCAGTCTCGGC-1	16.1008	-4.15812
001-071_T0_COL_EPI_5p_N1__CTGATAGAGAGAACAG-1	16.3612	-3.62449
001-071_T0_COL_EPI_5p_N1__CCACTACTCTTAACCT-1	16.4408	-3.25272
001-071_T0_COL_EPI_5p_N1__ACGGGCTTCCCAACGG-1	16.4428	-0.384183
001-071_T0_COL_EPI_5p_N1__GCGAGAATCTATGTGG-1	5.01501	7.64281
001-071_T0_COL_EPI_5p_N1__TCAGGTACAATTCCTT-1	11.6677	-6.42313
001-071_T0_COL_EPI_5p_N1__GAGCAGAGTTCATGGT-1	16.326	0.0622316
001-071_T0_COL_EPI_5p_N1__TCTTCGGTCCGTTGTC-1	3.69942	8.30225
001-071_T0_COL_EPI_5p_N1__AGTCTTTAGAGTTGGC-1	15.9484	-4.44911
001-071_T0_COL_EPI_5p_N1__CGCTGGATCGGTGTTA-1	4.35646	8.53177
001-071_T0_COL_EPI_5p_N1__AATCCAGCACATGACT-1	15.8061	0.328121
001-071_T0_COL_EPI_5p_N1__GGGAATGGTCTTGCGG-1	6.31203	8.84058
001-071_T0_COL_EPI_5p_N1__ACGGGTCAGTTTAGGA-1	5.02366	8.05373
001-071_T0_COL_EPI_5p_N1__AGCAGCCAGTCTCAAC-1	17.1214	-1.04379
001-071_T0_COL_EPI_5p_N1__CCATGTCGTGGCCCTA-1	16.3457	-3.09957
001-071_T0_COL_EPI_5p_N1__TTGTAGGAGAAACGAG-1	3.77299	7.13441
001-071_T0_COL_EPI_5p_N1__AGACGTTAGATACACA-1	16.8013	1.84552
001-071_T0_COL_EPI_5p_N1__GAATGAATCCGTTGTC-1	16.0457	-1.39478
001-071_T0_COL_EPI_5p_N1__ACACCAAGTAGAGCTG-1	5.07346	9.83912
001-071_T0_COL_EPI_5p_N1__ATAGACCCATGCATGT-1	14.0563	4.41027
001-071_T0_COL_EPI_5p_N1__TACTTGTGTTGCTCCT-1	14.2711	-3.02481
001-071_T0_COL_EPI_5p_N1__CGGACACAGCTGCAAG-1	5.06983	9.39744
001-071_T0_COL_EPI_5p_N1__CTGCTGTGTCAGTGGA-1	16.2701	-0.674724
001-071_T0_COL_EPI_5p_N1__AGATTGCAGGCGCTCT-1	16.0299	-1.29882
001-071_T0_COL_EPI_5p_N1__GACCTGGTCTAGCACA-1	3.73403	8.802
001-071_T0_COL_EPI_5p_N1__TTATGCTGTGGACGAT-1	16.2859	-3.32623
001-071_T0_COL_EPI_5p_N1__TCAACGACAGCTTAAC-1	14.2106	-5.19584
001-071_T0_COL_EPI_5p_N1__CTACACCAGTGAACAT-1	12.1377	12.2445
001-071_T0_COL_EPI_5p_N1__GAACCTAGTTCGCGAC-1	3.71788	6.58226
001-071_T0_COL_EPI_5p_N1__ACATGGTTCATGTAGC-1	16.0286	-1.07234
001-071_T0_COL_EPI_5p_N1__GAATGAACATATACCG-1	16.1419	-1.18231
001-071_T0_COL_EPI_5p_N1__GAACATCTCATTCACT-1	7.95459	-2.59958
001-071_T0_COL_EPI_5p_N1__CACTCCACATCCGGGT-1	16.7588	-0.100491
001-071_T0_COL_EPI_5p_N1__ATAACGCCATGATCCA-1	14.1273	4.7967
001-071_T0_COL_EPI_5p_N1__GGGAATGGTTCTGGTA-1	10.576	-7.83692
001-071_T0_COL_EPI_5p_N1__TCCACACGTCGTGGCT-1	16.3859	-0.101619
001-071_T0_COL_EPI_5p_N1__TAAGTGCCAGGTCTCG-1	16.7156	-2.91978
001-071_T0_COL_EPI_5p_N1__CGCTTCAAGGGTGTGT-1	16.2229	-3.77509
001-071_T0_COL_EPI_5p_N1__CGATGGCTCAAAGACA-1	16.3236	-1.12136
001-071_T0_COL_EPI_5p_N1__GATGAAAAGCGTTTAC-1	16.2594	-1.22994
001-071_T0_COL_EPI_5p_N1__CGAGAAGCATCGTCGG-1	16.1247	-0.976181
001-071_T0_COL_EPI_5p_N1__CCGTTCACAGCCTTTC-1	8.17085	-3.31038
001-071_T0_COL_EPI_5p_N1__AAGGAGCGTCTGGAGA-1	12.5707	11.7847
001-071_T0_COL_EPI_5p_N1__CTGAAACAGCGGCTTC-1	16.3717	-0.945059
001-071_T0_COL_EPI_5p_N1__CTGGTCTAGACAGACC-1	15.5678	-1.92423
001-071_T0_COL_EPI_5p_N1__CATCAAGGTCCAAGTT-1	15.9785	-4.10757
001-071_T0_COL_EPI_5p_N1__AACTCAGGTGACGGTA-1	11.4067	-7.18
001-071_T0_COL_EPI_5p_N1__CGTCACTGTAAGCACG-1	15.706	-4.13894
001-071_T0_COL_EPI_5p_N1__ACTGAACAGGATGTAT-1	12.5114	-5.56042
001-071_T0_COL_EPI_5p_N1__GGTGTTACACCAGCAC-1	14.7704	4.62479
001-071_T0_COL_EPI_5p_N1__CCGTACTGTAGCGTAG-1	3.66138	8.42231
001-071_T0_COL_EPI_5p_N1__CTTCTCTTCGATAGAA-1	4.24965	9.06331
001-071_T0_COL_EPI_5p_N1__ATGGGAGTCGGCTTGG-1	4.51001	7.44319
001-071_T0_COL_EPI_5p_N1__CCTCTGATCACTTCAT-1	17.0926	-0.594874
001-071_T0_COL_EPI_5p_N1__ACTGAACAGTTAGCGG-1	0.810705	-1.60762
001-071_T0_COL_EPI_5p_N1__TCTGGAAGTGACTACT-1	16.7376	-0.723034
001-071_T0_COL_EPI_5p_N1__CGGGTCATCTTGAGGT-1	16.0788	-0.763706
001-071_T0_COL_EPI_5p_N1__CGATTGATCTAACTTC-1	16.0614	-4.19323
001-071_T0_COL_EPI_5p_N1__TTCTCAACAATCGGTT-1	11.9907	12.3008
001-071_T0_COL_EPI_5p_N1__TTCGGTCCACCAGATT-1	15.6825	-4.59485
001-071_T0_COL_EPI_5p_N1__TCGCGTTAGCTAAGAT-1	15.6489	-4.23653
001-071_T0_COL_EPI_5p_N1__AGTAGTCTCTGTTTGT-1	3.72138	8.13721
001-071_T0_COL_EPI_5p_N1__GGTGTTACATGTAAGA-1	15.9624	0.0469775
001-071_T0_COL_EPI_5p_N1__CGACCTTAGTCAATAG-1	16.1349	-1.10813
001-071_T0_COL_EPI_5p_N1__CAGCAGCAGATATGCA-1	16.1334	-1.13437
001-071_T0_COL_EPI_5p_N1__ACACCCTTCTTGAGAC-1	17.2042	-2.07181
001-071_T0_COL_EPI_5p_N1__CGTTGGGTCCGTTGCT-1	15.2762	-3.82137
001-071_T0_COL_EPI_5p_N1__ATTTCTGGTCTCCATC-1	16.4561	-0.53827
001-071_T0_COL_EPI_5p_N1__GGATTACTCGGAGCAA-1	3.66781	8.24759
001-071_T0_COL_EPI_5p_N1__TCCACACAGAATTGTG-1	16.2544	-1.02092
001-071_T0_COL_EPI_5p_N1__CAGCATAAGAGACGAA-1	16.246	-3.47013
001-071_T0_COL_EPI_5p_N1__ATTGGTGCAATCCGAT-1	4.2642	8.53684
001-071_T0_COL_EPI_5p_N1__CTTTGCGTCACTCTTA-1	16.6732	0.295081
001-071_T0_COL_EPI_5p_N1__ATGCGATTCACAATGC-1	15.9642	0.347227
001-071_T0_COL_EPI_5p_N1__TAAGAGATCTCCAGGG-1	16.1	-1.07723
001-071_T0_COL_EPI_5p_N1__TTGAACGTCCAAGCCG-1	14.895	2.59805
001-071_T0_COL_EPI_5p_N1__GCAAACTCAAGAGGCT-1	16.1403	-0.942534
001-071_T0_COL_EPI_5p_N1__GGGTTGCCATTAACCG-1	16.0628	-0.355602
001-071_T0_COL_EPI_5p_N1__ACCCACTCATAGACTC-1	16.6337	0.297372
001-071_T0_COL_EPI_5p_N1__TCAGATGGTTCCACTC-1	4.50655	8.67645
001-071_T0_COL_EPI_5p_N1__TTTACTGAGTAGCGGT-1	16.1494	1.1749
001-071_T0_COL_EPI_5p_N1__TTTGGTTCAATCGAAA-1	15.7541	-1.43079
001-071_T0_COL_EPI_5p_N1__ATCTGCCTCCACGACG-1	15.8558	0.423382
001-071_T0_COL_EPI_5p_N1__GTGTGCGAGGAATTAC-1	16.2296	-1.43604
001-071_T0_COL_EPI_5p_N1__ACATACGTCATACGGT-1	5.03426	9.73302
001-071_T0_COL_EPI_5p_N1__ACCGTAAGTGTGCGTC-1	3.83419	8.71119
001-071_T0_COL_EPI_5p_N1__GGACATTAGTGACATA-1	16.0417	-1.49216
001-071_T0_COL_EPI_5p_N1__TTTATGCGTTCCACGG-1	2.26842	-1.60029
001-071_T0_COL_EPI_5p_N1__CGTTCTGGTGACGCCT-1	16.6157	-2.46119
001-071_T0_COL_EPI_5p_N1__GACAGAGTCTGTTTGT-1	16.3992	-3.79568
001-071_T0_COL_EPI_5p_N1__TCAACGATCGTCTGCT-1	3.24892	8.19716
001-071_T0_COL_EPI_5p_N1__CTACACCGTACACCGC-1	14.7129	2.26619
001-071_T0_COL_EPI_5p_N1__AGTCTTTTCTTCCTTC-1	15.8933	-2.30764
001-071_T0_COL_EPI_5p_N1__CTGCTGTAGAAACCAT-1	16.3471	-0.00199978
001-071_T0_COL_EPI_5p_N1__CGGACTGCAATTCCTT-1	13.9475	-4.43359
001-071_T0_COL_EPI_5p_N1__GCTGCGAAGCAGATCG-1	15.8335	-1.18963
001-071_T0_COL_EPI_5p_N1__CGGTTAATCTTAGAGC-1	14.0431	-4.11938
001-071_T0_COL_EPI_5p_N1__ATTGGACTCGTAGATC-1	16.0225	-0.952917
001-071_T0_COL_EPI_5p_N1__TCCCGATCACACTGCG-1	15.9452	-0.61281
001-071_T0_COL_EPI_5p_N1__TAGAGCTGTGAGGCTA-1	3.32215	8.28066
001-071_T0_COL_EPI_5p_N1__TACCTTAAGTCGCCGT-1	4.55838	8.57912
001-071_T0_COL_EPI_5p_N1__TGCGGGTAGATGTGGC-1	2.32253	-3.07456
001-071_T0_COL_EPI_5p_N1__GACGGCTTCCTTAATC-1	15.6822	-4.03632
001-071_T0_COL_EPI_5p_N1__GGAATAATCGCGTTTC-1	17.2064	-0.891622
001-071_T0_COL_EPI_5p_N1__TGAGCATCACCGTTGG-1	16.7446	0.606375
001-071_T0_COL_EPI_5p_N1__ACGAGCCCATCACGAT-1	16.2554	-0.83822
001-071_T0_COL_EPI_5p_N1__CTCGTACAGAGGTTAT-1	3.69541	8.14709
001-071_T0_COL_EPI_5p_N1__TTTGTCAGTTGGAGGT-1	-1.90724	3.20109
001-071_T0_COL_EPI_5p_N1__TGGCGCAGTATATGGA-1	15.1129	-1.93129
001-071_T0_COL_EPI_5p_N1__GGGCATCTCCCTTGTG-1	16.0605	-1.07281
001-071_T0_COL_EPI_5p_N1__CAGCAGCCAGGAATCG-1	17.1882	-2.0984
001-071_T0_COL_EPI_5p_N1__ATTCTACTCAGAGGTG-1	16.0466	-0.413547
001-071_T0_COL_EPI_5p_N1__ATAACGCCATCACAAC-1	16.1374	-1.0826
001-071_T0_COL_EPI_5p_N1__CATGCCTTCGTTTAGG-1	11.9094	11.4817
001-071_T0_COL_EPI_5p_N1__GCGCAACCATGAACCT-1	15.9934	1.29779
001-071_T0_COL_EPI_5p_N1__CTGAAACGTTCCACGG-1	15.7619	-4.15714
001-071_T0_COL_EPI_5p_N1__CCTACACCATGTCGAT-1	14.7329	-3.88259
001-071_T0_COL_EPI_5p_N1__TATCAGGCAGGCTGAA-1	15.8741	-1.45498
001-071_T0_COL_EPI_5p_N1__AGGCCACAGCTCCTCT-1	15.9272	-4.38532
001-071_T0_COL_EPI_5p_N1__ACCAGTAGTACCAGTT-1	15.9017	-1.44968
001-071_T0_COL_EPI_5p_N1__AGCTCCTTCTCCAACC-1	16.1525	-0.440012
001-071_T0_COL_EPI_5p_N1__GCACTCTGTGTTGGGA-1	17.0587	-0.3556
001-071_T0_COL_EPI_5p_N1__AAGGCAGCATCGTCGG-1	12.3725	12.1279
001-071_T0_COL_EPI_5p_N1__ATAAGAGCAGAAGCAC-1	16.1588	-0.264224
001-071_T0_COL_EPI_5p_N1__GGATTACAGGTCGGAT-1	16.2079	-1.11754
001-071_T0_COL_EPI_5p_N1__CGGCTAGAGAATTCCC-1	0.397251	-2.20663
001-071_T0_COL_EPI_5p_N1__TGGTTAGGTCGATTGT-1	15.361	2.3981
001-071_T0_COL_EPI_5p_N1__CCCAGTTAGACATAAC-1	17.1222	-1.31174
001-071_T0_COL_EPI_5p_N1__CTCTACGAGCGGATCA-1	12.1651	11.9986
001-071_T0_COL_EPI_5p_N1__GGCTCGAAGGGTGTTG-1	16.572	-3.35489
001-071_T0_COL_EPI_5p_N1__CGAGCCAGTTCAGGCC-1	16.7022	-2.59587
001-071_T0_COL_EPI_5p_N1__TAGACCAGTGTATGGG-1	15.9028	-0.274172
001-071_T0_COL_EPI_5p_N1__ATCACGACAACACCCG-1	13.7831	5.51661
001-071_T0_COL_EPI_5p_N1__TTTGCGCCACGGCTAC-1	16.9236	-0.0393093
001-071_T0_COL_EPI_5p_N1__ACGATGTGTCATATCG-1	15.9803	-0.874818
001-071_T0_COL_EPI_5p_N1__TCTTTCCGTACAAGTA-1	13.8252	5.40699
001-071_T0_COL_EPI_5p_N1__GTATCTTCAGTAACGG-1	14.2464	-3.21961
001-071_T0_COL_EPI_5p_N1__GTCTCGTGTTACGTCA-1	16.0471	-0.437468
001-071_T0_COL_EPI_5p_N1__TTCCCAGAGTGGAGTC-1	15.6921	-1.5156
001-071_T0_COL_EPI_5p_N1__ACTTTCACATAGGATA-1	16.0772	-0.804203
001-071_T0_COL_EPI_5p_N1__ATAAGAGTCCTATTCA-1	15.9587	-4.56027
001-071_T0_COL_EPI_5p_N1__ACATCAGTCTCCGGTT-1	12.3986	10.896
001-071_T0_COL_EPI_5p_N1__TGAGAGGAGAGGACGG-1	15.8117	-1.33147
001-071_T0_COL_EPI_5p_N1__CTGAAACAGGATGGTC-1	17.1142	-1.76833
001-071_T0_COL_EPI_5p_N1__AGCTCCTGTTGATTCG-1	15.794	-0.86059
001-071_T0_COL_EPI_5p_N1__AAGTCTGCACCCATGG-1	17.3366	-1.27967
001-071_T0_COL_EPI_5p_N1__AAGGTTCGTGATGTCT-1	5.23217	9.21153
001-071_T0_COL_EPI_5p_N1__ATTGGTGCATGCGCAC-1	3.84109	8.38015
001-071_T0_COL_EPI_5p_N1__ATTTCTGCATCACGTA-1	12.6986	11.249
001-071_T0_COL_EPI_5p_N1__AATCGGTTCAGGTAAA-1	14.6873	3.66516
001-071_T0_COL_EPI_5p_N1__GGGTCTGAGAATGTGT-1	16.1556	-0.80944
001-071_T0_COL_EPI_5p_N1__GTATCTTAGTAGGCCA-1	16.2566	-3.17496
001-071_T0_COL_EPI_5p_N1__TGAGGGACATCCAACA-1	8.21219	-3.30269
001-071_T0_COL_EPI_5p_N1__GTGCTTCCACTTAAGC-1	12.4425	-6.74258
001-071_T0_COL_EPI_5p_N1__GTAACTGAGAAGGCCT-1	16.0787	-1.08696
001-071_T0_COL_EPI_5p_N1__CGACCTTTCCGAATGT-1	16.1658	-0.734781
001-071_T0_COL_EPI_5p_N1__GATCGCGGTCGACTGC-1	17.0621	-2.59385
001-071_T0_COL_EPI_5p_N1__GACGGCTAGCTGAACG-1	3.70922	8.34948
001-071_T0_COL_EPI_5p_N1__ACTGCTCAGTGTCTCA-1	16.3778	-3.67287
001-071_T0_COL_EPI_5p_N1__ATGGGAGCAAAGTCAA-1	4.73748	8.08466
001-071_T0_COL_EPI_5p_N1__GCTCTGTAGTACGACG-1	16.0389	-0.686438
001-071_T0_COL_EPI_5p_N1__CTACACCGTTACGTCA-1	16.6356	-0.167499
001-071_T0_COL_EPI_5p_N1__GGGCATCGTAGAAGGA-1	16.0161	-1.54832
001-071_T0_COL_EPI_5p_N1__CCAATCCGTGAGGGTT-1	3.90861	8.61155
001-071_T0_COL_EPI_5p_N1__GCTCCTAAGTCACGCC-1	3.66955	8.46161
001-071_T0_COL_EPI_5p_N1__GACTAACAGTTGAGAT-1	15.8669	-4.26786
001-071_T0_COL_EPI_5p_N1__ACTATCTGTAAGTGGC-1	15.5897	-4.35996
001-071_T0_COL_EPI_5p_N1__AACTCAGCAAGCCATT-1	16.2132	-0.835044
001-071_T0_COL_EPI_5p_N1__CACAGGCGTTACGTCA-1	14.5945	1.15205
001-071_T0_COL_EPI_5p_N1__CCCATACTCCTTGGTC-1	16.798	0.0112017
001-071_T0_COL_EPI_5p_N1__CAGGTGCCAACTGCGC-1	0.352282	-2.28858
001-071_T0_COL_EPI_5p_N1__ACAGCTAGTCAGCTAT-1	3.60208	8.35834
001-071_T0_COL_EPI_5p_N1__GCATGTATCCTATGTT-1	15.8736	0.132533
001-071_T0_COL_EPI_5p_N1__TGCCCTACACGGTTTA-1	17.1167	-1.28846
001-071_T0_COL_EPI_5p_N1__TCGGGACCAATAGCAA-1	16.2906	-3.70014
001-071_T0_COL_EPI_5p_N1__ATTACTCGTGATGCCC-1	3.70889	8.4761
001-071_T0_COL_EPI_5p_N1__TTGGAACAGGTAGCTG-1	17.3432	-1.27648
001-071_T0_COL_EPI_5p_N1__CACTCCAAGACACGAC-1	16.1351	-0.683982
001-071_T0_COL_EPI_5p_N1__ACGCAGCCAAGCCCAC-1	15.4523	1.85851
001-071_T0_COL_EPI_5p_N1__TGAAAGATCAGTGCAT-1	16.0142	-1.07541
001-071_T0_COL_EPI_5p_N1__AGAGCGATCGCTAGCG-1	16.0411	-3.25239
001-071_T0_COL_EPI_5p_N1__AACGTTGCAGGCAGTA-1	5.10733	9.53646
001-071_T0_COL_EPI_5p_N1__TTAACTCCAAGCGTAG-1	16.1845	-3.15144
001-071_T0_COL_EPI_5p_N1__AGCGTATTCTATCGCC-1	4.48282	9.09192
001-071_T0_COL_EPI_5p_N1__AAACCTGAGTGTACTC-1	9.36135	-4.76366
001-071_T0_COL_EPI_5p_N1__GAGCAGAGTAAACCTC-1	15.3875	-3.54557
001-071_T0_COL_EPI_5p_N1__GCGCCAACAGCTGCTG-1	16.1915	-0.716101
001-071_T0_COL_EPI_5p_N1__TGCGCAGAGATACACA-1	15.502	-4.91715
001-071_T0_COL_EPI_5p_N1__CTTTGCGAGTAGGTGC-1	-1.59088	2.35775
001-071_T0_COL_EPI_5p_N1__TGTGGTAAGCCCGAAA-1	15.4435	-4.42521
001-071_T0_COL_EPI_5p_N1__TCGAGGCCACCAGATT-1	16.2437	-4.37035
001-071_T0_COL_EPI_5p_N1__TGCGTGGAGTTTGCGT-1	16.0843	-0.550197
001-071_T0_COL_EPI_5p_N1__GCACTCTAGGTGATAT-1	15.8718	0.128972
001-071_T0_COL_EPI_5p_N1__CTCGAGGAGCTATGCT-1	14.815	-4.61805
001-071_T0_COL_EPI_5p_N1__CTGATCCCAAGGACAC-1	15.3267	-4.15305
001-071_T0_COL_EPI_5p_N1__CGTGTAACAAGTTGTC-1	16.5696	-0.214287
001-071_T0_COL_EPI_5p_N1__ATGAGGGGTCTTCTCG-1	16.083	-0.607881
001-071_T0_COL_EPI_5p_N1__TTTCCTCCAATCAGAA-1	16.2013	-0.410614
001-071_T0_COL_EPI_5p_N1__TGGGAAGGTCGGCACT-1	5.03966	7.03198
001-071_T0_COL_EPI_5p_N1__AGCGGTCTCAGTCAGT-1	-1.9147	2.44953
001-071_T0_COL_EPI_5p_N1__CATCCACAGGCAGGTT-1	15.3659	-4.6564
001-071_T0_COL_EPI_5p_N1__GGTGTTACAACTGGCC-1	16.0102	0.129288
001-071_T0_COL_EPI_5p_N1__ACGGCCACAGTCAGCC-1	3.96262	9.24301
001-071_T0_COL_EPI_5p_N1__CATCCACCACTCAGGC-1	5.7191	8.4974
001-071_T0_COL_EPI_5p_N1__CGCTTCAGTAAACGCG-1	5.12377	8.01562
001-071_T0_COL_EPI_5p_N1__TCACGAAAGATCTGAA-1	16.2839	-0.848846
001-071_T0_COL_EPI_5p_N1__TCTTCGGTCTCAAGTG-1	15.8896	0.143496
001-071_T0_COL_EPI_5p_N1__GTCACAACATCTCCCA-1	12.2573	10.1775
001-071_T0_COL_EPI_5p_N1__CAGCGACAGAACTCGG-1	12.0404	10.4345
001-071_T0_COL_EPI_5p_N1__TTAACTCCAATAGCGG-1	15.1931	-3.95041
001-071_T0_COL_EPI_5p_N1__AGCCTAACATCAGTCA-1	3.81676	8.46504
001-071_T0_COL_EPI_5p_N1__GCTGCTTGTCCGAATT-1	15.7072	-0.788771
001-071_T0_COL_EPI_5p_N1__GGTGAAGGTTGCGTTA-1	16.4822	0.21577
001-071_T0_COL_EPI_5p_N1__ACACCGGGTTGGACCC-1	2.00862	-3.35471
001-071_T0_COL_EPI_5p_N1__TATTACCAGTACGCCC-1	15.2011	3.27399
001-071_T0_COL_EPI_5p_N1__ATAAGAGTCCTCGCAT-1	8.32257	-3.58845
001-071_T0_COL_EPI_5p_N1__TACGGATCATGCCCGA-1	4.5913	8.71886
001-071_T0_COL_EPI_5p_N1__TACTTACAGTGCAAGC-1	5.06393	9.57302
001-071_T0_COL_EPI_5p_N1__TACGGGCGTAGGGACT-1	13.6501	-5.61867
001-071_T0_COL_EPI_5p_N1__CTGTGCTCACCTATCC-1	15.8763	-1.11687
001-071_T0_COL_EPI_5p_N1__AGGTCCGCAGACGCAA-1	15.2976	-4.42875
001-071_T0_COL_EPI_5p_N1__TTCTCAAAGCGGATCA-1	3.29688	8.14426
001-071_T0_COL_EPI_5p_N1__TGGTTAGTCGCTGATA-1	15.8844	-0.876841
001-071_T0_COL_EPI_5p_N1__CAGGTGCAGGTGACCA-1	3.67937	8.51951
001-071_T0_COL_EPI_5p_N1__ATCTACTGTTGTCGCG-1	15.973	-1.11506
001-071_T0_COL_EPI_5p_N1__CCCATACGTTGGAGGT-1	12.3036	10.0719
001-071_T0_COL_EPI_5p_N1__CTTTGCGTCGGCGCTA-1	16.1889	-1.01031
001-071_T0_COL_EPI_5p_N1__AGAATAGGTCAAAGAT-1	16.3415	-0.638415
001-071_T0_COL_EPI_5p_N1__CGTAGCGAGTGGTCCC-1	16.2935	-0.674962
001-071_T0_COL_EPI_5p_N1__TCTTCGGAGTGCGTGA-1	16.2334	-4.16052
001-071_T0_COL_EPI_5p_N1__TCTTTCCTCAGTTGAC-1	16.2103	-0.976625
001-071_T0_COL_EPI_5p_N1__AACCATGCATGAACCT-1	3.66125	8.53496
001-071_T0_COL_EPI_5p_N1__AAATGCCGTTTGCATG-1	16.0246	-0.768702
001-071_T0_COL_EPI_5p_N1__GTCATTTAGTAAGTAC-1	3.88587	8.75821
001-071_T0_COL_EPI_5p_N1__CTAAGACAGGCATGTG-1	16.1589	-0.868589
001-071_T0_COL_EPI_5p_N1__GCTTCCACATGACATC-1	5.10706	9.5855
001-071_T0_COL_EPI_5p_N1__AACTGGTTCGGGAGTA-1	4.30339	7.32641
001-071_T0_COL_EPI_5p_N1__TCCCGATGTACCGAGA-1	15.2389	-1.39989
001-071_T0_COL_EPI_5p_N1__GCGGGTTTCAACCAAC-1	14.7483	4.23341
001-071_T0_COL_EPI_5p_N1__TAGTGGTAGGACACCA-1	12.6389	10.7772
001-071_T0_COL_EPI_5p_N1__GTTCTCGGTCTTGTCC-1	3.86786	8.61203
001-071_T0_COL_EPI_5p_N1__ACGAGGATCTAACGGT-1	16.3725	-3.90265
001-071_T0_COL_EPI_5p_N1__GGACAAGGTATGAATG-1	17.1867	-0.357854
001-071_T0_COL_EPI_5p_N1__ACGATGTTCAGTACGT-1	15.9536	-0.99145
001-071_T0_COL_EPI_5p_N1__GATCAGTAGACTAAGT-1	15.0883	2.04846
001-071_T0_COL_EPI_5p_N1__GTGGGTCGTGATGTGG-1	16.0845	-1.06459
001-071_T0_COL_EPI_5p_N1__GGAGCAATCCGTAGGC-1	15.8343	-1.19413
001-071_T0_COL_EPI_5p_N1__TCGTACCCAGACGTAG-1	3.73084	8.44626
001-071_T0_COL_EPI_5p_N1__CCTAAAGGTGAACCTT-1	-1.81256	3.47881
001-071_T0_COL_EPI_5p_N1__GTACGTATCGACAGCC-1	3.62953	8.49254
001-071_T0_COL_EPI_5p_N1__TTTCCTCCAAGGGTCA-1	17.1093	-0.411683
001-071_T0_COL_EPI_5p_N1__GAAGCAGAGAGTACCG-1	14.9914	2.95036
001-071_T0_COL_EPI_5p_N1__TGGTTAGCACGTCTCT-1	10.9652	-7.63205
001-071_T0_COL_EPI_5p_N1__CTTGGCTCATCCGCGA-1	4.56829	8.76167
001-071_T0_COL_EPI_5p_N1__TCGCGAGTCGCATGGC-1	16.1561	-3.29355
001-071_T0_COL_EPI_5p_N1__TGCTGCTCAACACGCC-1	16.5125	-0.600566
001-071_T0_COL_EPI_5p_N1__GTCACGGAGGAGTTGC-1	4.41985	7.51106
001-071_T0_COL_EPI_5p_N1__ATCATGGCAATGTAAG-1	15.2474	-1.37517
001-071_T0_COL_EPI_5p_N1__TTGGAACCACCAGTTA-1	16.0001	-4.52833
001-071_T0_COL_EPI_5p_N1__CTAATGGTCACTTCAT-1	13.7992	5.26681
001-071_T0_COL_EPI_5p_N1__CGTCCATGTAATCACC-1	0.803616	-1.58536
001-071_T0_COL_EPI_5p_N1__TCAATCTGTGTTCGAT-1	16.5716	-3.60564
001-071_T0_COL_EPI_5p_N1__GAGGTGAAGTGACTCT-1	4.80498	7.70778
001-071_T0_COL_EPI_5p_N1__TAGCCGGTCTGGGCCA-1	16.091	-0.995833
001-071_T0_COL_EPI_5p_N1__AGTGTCACACCGGAAA-1	15.9199	-4.52938
001-071_T0_COL_EPI_5p_N1__GTGGGTCAGGAGTTTA-1	16.1282	-0.815063
001-071_T0_COL_EPI_5p_N1__GACGTTACATCCCACT-1	16.422	0.620585
001-071_T0_COL_EPI_5p_N1__TACGGTAGTTTAGGAA-1	16.3099	-1.93031
001-071_T0_COL_EPI_5p_N1__AGGCCGTAGCAGACTG-1	14.6732	2.59352
001-071_T0_COL_EPI_5p_N1__GTGCTTCAGAGTACCG-1	16.043	0.0808238
001-071_T0_COL_EPI_5p_N1__CATGACACAAGTCTGT-1	16.309	-0.998197
001-071_T0_COL_EPI_5p_N1__CGATGGCAGTGCTGCC-1	17.2254	-1.12679
001-071_T0_COL_EPI_5p_N1__GATCGATGTTGGGACA-1	12.1479	12.0082
001-071_T0_COL_EPI_5p_N1__TTTACTGGTATAATGG-1	15.6028	-3.64078
001-071_T0_COL_EPI_5p_N1__GCTCCTATCCACGACG-1	3.53076	5.46077
001-071_T0_COL_EPI_5p_N1__GTCACAAGTAATAGCA-1	16.1247	-0.811747
001-071_T0_COL_EPI_5p_N1__GCGGGTTAGGCCCGTT-1	16.5337	-0.702328
001-071_T0_COL_EPI_5p_N1__ATGAGGGAGTTCGCAT-1	15.9351	-1.50947
001-071_T0_COL_EPI_5p_N1__AGTCTTTTCGAGCCCA-1	16.8147	-2.74512
001-071_T0_COL_EPI_5p_N1__CTTCTCTCAGTCAGCC-1	16.1631	-1.19909
001-071_T0_COL_EPI_5p_N1__ACATCAGAGGTGGGTT-1	3.63773	8.50075
001-071_T0_COL_EPI_5p_N1__TAGAGCTCATACGCTA-1	15.5662	0.663925
001-071_T0_COL_EPI_5p_N1__GCTCTGTCATCCTAGA-1	11.9417	-6.32188
001-071_T0_COL_EPI_5p_N1__CGTGTCTCACACCGCA-1	17.2446	-2.06678
001-071_T0_COL_EPI_5p_N1__AAACCTGCATGGGAAC-1	16.1858	-1.08908
001-071_T0_COL_EPI_5p_N1__CTCTGGTTCACTTCAT-1	16.6014	-0.222194
001-071_T0_COL_EPI_5p_N1__AGTGGGAAGTTCGATC-1	4.28556	9.02868
001-071_T0_COL_EPI_5p_N1__TGACGGCTCTTATCTG-1	3.66764	8.48439
001-071_T0_COL_EPI_5p_N1__CTTGGCTGTGGGTCAA-1	5.0762	9.71057
001-071_T0_COL_EPI_5p_N1__CGTAGCGGTGCCTGGT-1	15.89	-1.27407
001-071_T0_COL_EPI_5p_N1__TGTATTCGTCCGTTAA-1	16.1846	-0.921425
001-071_T0_COL_EPI_5p_N1__GGCTGGTCACTGCCAG-1	4.11294	8.74058
001-071_T0_COL_EPI_5p_N1__TACGGATCACACGCTG-1	16.0742	-1.52078
001-071_T0_COL_EPI_5p_N1__AGGTCCGGTGGCTCCA-1	16.6456	-0.370915
001-071_T0_COL_EPI_5p_N1__AAAGCAAAGGGCACTA-1	10.3506	-5.61782
001-071_T0_COL_EPI_5p_N1__CGTCCATGTCTAAACC-1	16.1857	-1.44466
001-071_T0_COL_EPI_5p_N1__GCTTGAAGTATGGTTC-1	15.9153	-1.33283
001-071_T0_COL_EPI_5p_N1__TGAGAGGAGAAGGGTA-1	17.2363	-1.51648
001-071_T0_COL_EPI_5p_N1__GTACTCCGTCGCCATG-1	4.81418	9.08107
001-071_T0_COL_EPI_5p_N1__CGCGTTTCACGAGGTA-1	4.83724	8.1317
001-071_T0_COL_EPI_5p_N1__CGGGTCACACTGTCGG-1	15.9498	-1.08785
001-071_T0_COL_EPI_5p_N1__TTGGCAAAGTACACCT-1	16.9189	-0.613139
001-071_T0_COL_EPI_5p_N1__TAGGCATGTAGGGTAC-1	15.8762	-4.15145
001-071_T0_COL_EPI_5p_N1__GCGCCAAAGGCAAAGA-1	16.0839	-0.319013
001-071_T0_COL_EPI_5p_N1__CTCTACGAGTTTAGGA-1	15.4392	1.74294
001-071_T0_COL_EPI_5p_N1__CTTGGCTCAAAGTGCG-1	16.0545	-1.03785
001-071_T0_COL_EPI_5p_N1__GGGATGACACCTGGTG-1	15.8271	-0.197331
001-071_T0_COL_EPI_5p_N1__CTAAGACCACTGCCAG-1	16.2619	-1.7497
001-071_T0_COL_EPI_5p_N1__TTCTCAAGTCTCCCTA-1	16.2301	-0.661218
001-071_T0_COL_EPI_5p_N1__CGAATGTAGTGCAAGC-1	3.68442	8.18859
001-071_T0_COL_EPI_5p_N1__TGCGCAGAGTTAGGTA-1	10.8268	-7.56626
001-071_T0_COL_EPI_5p_N1__ATCATGGTCAGGTTCA-1	16.284	1.23381
001-071_T0_COL_EPI_5p_N1__TTAGTTCAGTGGTAAT-1	15.9864	-1.32447
001-071_T0_COL_EPI_5p_N1__GTGCTTCAGTGTACTC-1	4.24119	8.42721
001-071_T0_COL_EPI_5p_N1__ACAGCCGGTATCAGTC-1	11.954	11.9713
001-071_T0_COL_EPI_5p_N1__GTGTTAGCACTCGACG-1	15.9866	-1.36835
001-071_T0_COL_EPI_5p_N1__TATTACCTCACATACG-1	15.941	-2.3425
001-071_T0_COL_EPI_5p_N1__CTGTTTATCTCAAACG-1	17.3288	-1.56683
001-071_T0_COL_EPI_5p_N1__GCAATCAGTACTCGCG-1	4.35589	8.93877
001-071_T0_COL_EPI_5p_N1__TGCGTGGGTGACTACT-1	15.2861	-3.94024
001-071_T0_COL_EPI_5p_N1__GGACAGAGTAAACGCG-1	15.8268	-4.19627
001-071_T0_COL_EPI_5p_N1__CTCGAAAAGAGTGAGA-1	16.4968	-3.40274
001-071_T0_COL_EPI_5p_N1__TCAGGATTCTCATTCA-1	16.3852	-3.27601
001-071_T0_COL_EPI_5p_N1__AGGGTGAAGCTGCAAG-1	16.0492	-0.846001
001-071_T0_COL_EPI_5p_N1__ATAACGCCATGCAATC-1	16.1894	-1.10553
001-071_T0_COL_EPI_5p_N1__CATGGCGTCGTTTATC-1	16.9368	-0.606122
001-071_T0_COL_EPI_5p_N1__CTAAGACTCAGCCTAA-1	15.8089	-0.878114
001-071_T0_COL_EPI_5p_N1__CCGGGATAGGCCCTTG-1	16.1249	-0.444321
001-071_T0_COL_EPI_5p_N1__TGCTGCTAGTGGAGTC-1	15.4396	3.43795
001-071_T0_COL_EPI_5p_N1__GTACGTATCGTTGCCT-1	15.7627	-4.60644
001-071_T0_COL_EPI_5p_N1__ACAGCCGTCCTCATTA-1	9.12424	-4.46438
001-071_T0_COL_EPI_5p_N1__TACACGACAGTAGAGC-1	15.7691	3.18632
001-071_T0_COL_EPI_5p_N1__TGCTGCTAGGTGATAT-1	15.6707	-1.47201
001-071_T0_COL_EPI_5p_N1__CGTAGCGCATCGGAAG-1	12.2689	10.0698
001-071_T0_COL_EPI_5p_N1__CCTTTCTAGACTAGAT-1	12.4658	-6.56192
001-071_T0_COL_EPI_5p_N1__CGCGTTTGTCATGCCG-1	3.73943	8.36529
001-071_T0_COL_EPI_5p_N1__TGGCGCAGTTAGGGTG-1	15.859	-0.848848
001-071_T0_COL_EPI_5p_N1__AACTCAGCAAAGAATC-1	15.8717	-4.2537
001-071_T0_COL_EPI_5p_N1__GTGCAGCGTGCACTTA-1	4.85866	8.05448
001-071_T0_COL_EPI_5p_N1__AACTCAGTCCTCCTAG-1	16.1471	-1.0102
001-071_T0_COL_EPI_5p_N1__CCTTCCCTCCAAGTAC-1	9.27408	-5.1844
001-071_T0_COL_EPI_5p_N1__CGGGTCATCATTCACT-1	15.6692	0.200503
001-071_T0_COL_EPI_5p_N1__CATCAGAAGCTAGCCC-1	15.8061	0.0947814
001-071_T0_COL_EPI_5p_N1__GTTCTCGTCATTCACT-1	4.09764	9.07417
001-071_T0_COL_EPI_5p_N1__TAGAGCTTCCCTTGTG-1	15.8843	-3.99657
001-071_T0_COL_EPI_5p_N1__TTCTTAGCAGATGGCA-1	16.0659	-4.4501
001-071_T0_COL_EPI_5p_N1__TGAGGGACAGGAACGT-1	16.085	-0.609773
001-071_T0_COL_EPI_5p_N1__TTCTACATCTGCGTAA-1	12.8577	10.9867
001-071_T0_COL_EPI_5p_N1__CTACGTCGTGGTCCGT-1	16.1625	-4.14917
001-071_T0_COL_EPI_5p_N1__GACAGAGCACATGTGT-1	15.5058	-1.21429
001-071_T0_COL_EPI_5p_N1__ATGAGGGAGAGTACAT-1	16.3676	-0.881563
001-071_T0_COL_EPI_5p_N1__TACTCATGTGCTCTTC-1	14.9915	-3.68909
001-071_T0_COL_EPI_5p_N1__CTGCTGTCAAGCGAGT-1	4.05912	7.75897
001-071_T0_COL_EPI_5p_N1__GTACGTAAGGCATGTG-1	4.20129	8.50271
001-071_T0_COL_EPI_5p_N1__AAGGCAGAGACTCGGA-1	15.7326	0.0218051
001-071_T0_COL_EPI_5p_N1__ACACCGGCATTCTTAC-1	15.7537	-1.8173
001-071_T0_COL_EPI_5p_N1__TGCCAAATCGAACGGA-1	16.0607	-1.52898
001-071_T0_COL_EPI_5p_N1__AACTCTTAGAGCTGCA-1	15.7857	-0.880988
001-071_T0_COL_EPI_5p_N1__CCCATACGTCAGAGGT-1	17.1828	-1.49944
001-071_T0_COL_EPI_5p_N1__TGACTTTGTGATGTCT-1	9.45805	6.64596
001-071_T0_COL_EPI_5p_N1__CTAAGACCACTGTCGG-1	16.1608	-3.88813
001-071_T0_COL_EPI_5p_N1__GGAGCAATCTGAAAGA-1	15.7772	-4.0946
001-071_T0_COL_EPI_5p_N1__CAGGTGCGTTGATTCG-1	10.1234	-4.9949
001-071_T0_COL_EPI_5p_N1__CATCGGGTCTCCAGGG-1	3.72603	8.48549
001-071_T0_COL_EPI_5p_N1__CAGTAACTCAGGCGAA-1	16.0768	-0.838495
001-071_T0_COL_EPI_5p_N1__CCTACCATCCATGAGT-1	16.9729	0.115647
001-071_T0_COL_EPI_5p_N1__CTTTGCGCAAGGGTCA-1	16.0589	-1.37399
001-071_T0_COL_EPI_5p_N1__GCTGCGAAGGCAATTA-1	15.6884	-4.23125
001-071_T0_COL_EPI_5p_N1__AGGCCGTCAAACGTGG-1	16.0084	-0.835864
001-071_T0_COL_EPI_5p_N1__GACGCGTGTCTAGCGC-1	3.9117	8.3928
001-071_T0_COL_EPI_5p_N1__ACGGGCTCACACAGAG-1	15.1745	-3.84346
001-071_T0_COL_EPI_5p_N1__CATATGGCAGCCAGAA-1	15.9415	-4.25865
001-071_T0_COL_EPI_5p_N1__AGTTGGTTCTGGTATG-1	12.8922	10.9627
001-071_T0_COL_EPI_5p_N1__CTGATCCAGAGTCGGT-1	15.6249	-1.28889
001-071_T0_COL_EPI_5p_N1__CGGAGTCGTCGAACAG-1	7.72187	-3.66736
001-071_T0_COL_EPI_5p_N1__AAGGAGCCATCCGGGT-1	11.807	-6.42074
001-071_T0_COL_EPI_5p_N1__ATGGGAGTCAGAGCTT-1	15.9666	-1.03616
001-071_T0_COL_EPI_5p_N1__CGAATGTGTACTTGAC-1	15.8238	-0.0481625
001-071_T0_COL_EPI_5p_N1__TGTGTTTGTAAATGAC-1	12.0764	11.3549
001-071_T0_COL_EPI_5p_N1__GTACTCCCATGGTCAT-1	16.9068	-2.6769
001-071_T0_COL_EPI_5p_N1__GTCAAGTGTCGAAAGC-1	16.6754	0.239072
001-071_T0_COL_EPI_5p_N1__TGTGGTATCTTGTTTG-1	16.3112	-0.959058
001-071_T0_COL_EPI_5p_N1__AGCATACGTCAGAAGC-1	16.285	-3.59345
001-071_T0_COL_EPI_5p_N1__TCATTTGCATCCGCGA-1	16.2145	-0.892769
001-071_T0_COL_EPI_5p_N1__CCAGCGACAGGAACGT-1	16.0262	-0.953428
001-071_T0_COL_EPI_5p_N1__TTGGCAAAGGATGCGT-1	3.70763	8.4359
001-071_T0_COL_EPI_5p_N1__TAAGTGCGTATATGGA-1	16.4154	-2.49474
001-071_T0_COL_EPI_5p_N1__AAGGTTCCAATGGAAT-1	15.9467	-0.512124
001-071_T0_COL_EPI_5p_N1__TACCTATCATCGGAAG-1	9.7301	-6.49635
001-071_T0_COL_EPI_5p_N1__CAGTCCTGTAAGAGAG-1	2.03104	-1.73142
001-071_T0_COL_EPI_5p_N1__CAGGTGCCAGTATGCT-1	15.8996	-1.31139
001-071_T0_COL_EPI_5p_N1__GTATCTTAGGATGCGT-1	4.3656	6.97807
001-071_T0_COL_EPI_5p_N1__CTCGTCAGTGTGGTTT-1	16.1325	-1.20884
001-071_T0_COL_EPI_5p_N1__ATTGGTGCAGGCTCAC-1	16.009	-3.37161
001-071_T0_COL_EPI_5p_N1__GGGTTGCCAACTGCTA-1	14.735	3.65287
001-071_T0_COL_EPI_5p_N1__GGAGCAAAGCGATCCC-1	17.1136	0.192881
001-071_T0_COL_EPI_5p_N1__CGGACGTCACGTTGGC-1	16.2979	-4.44196
001-071_T0_COL_EPI_5p_N1__ACCGTAAAGACTGTAA-1	16.5271	-0.769168
001-071_T0_COL_EPI_5p_N1__GATCGCGAGAACTCGG-1	15.3705	-3.59404
001-071_T0_COL_EPI_5p_N1__CTTAACTGTCATCGGC-1	16.3055	-0.616568
001-071_T0_COL_EPI_5p_N1__CCTATTAGTCAGAAGC-1	14.6879	-2.32709
001-071_T0_COL_EPI_5p_N1__CCGGGATTCCACTCCA-1	3.16803	8.072
001-071_T0_COL_EPI_5p_N1__GTGTGCGCACGACTCG-1	14.9401	-4.8526
001-071_T0_COL_EPI_5p_N1__ACTATCTAGATCCGAG-1	10.7774	-7.76978
001-071_T0_COL_EPI_5p_N1__CAGCTAAGTACGACCC-1	15.9794	-0.519876
001-071_T0_COL_EPI_5p_N1__TTGTAGGAGTATGACA-1	15.9739	0.112229
001-071_T0_COL_EPI_5p_N1__GCTCCTAAGGGTCGAT-1	17.2159	-0.802082
001-071_T0_COL_EPI_5p_N1__GGTGCGTAGTGGTCCC-1	13.9379	5.70166
001-071_T0_COL_EPI_5p_N1__CTTTGCGGTCAGGACA-1	4.08499	8.54137
001-071_T0_COL_EPI_5p_N1__CCAATCCGTAGCTCCG-1	16.5148	-0.0169968
001-071_T0_COL_EPI_5p_N1__ACGATGTGTAGAGGAA-1	9.56402	-5.06373
001-071_T0_COL_EPI_5p_N1__AGCGTCGTCCGTAGTA-1	17.0485	-0.347012
001-071_T0_COL_EPI_5p_N1__CCTATTACACCTCGGA-1	16.3915	-4.11763
001-071_T0_COL_EPI_5p_N1__GTACTTTAGCGATCCC-1	16.4516	-2.80758
001-071_T0_COL_EPI_5p_N1__GGACAGACAATGGACG-1	15.9631	-3.40944
001-071_T0_COL_EPI_5p_N1__AGCAGCCAGTTAGGTA-1	5.48301	8.8369
001-071_T0_COL_EPI_5p_N1__TAGACCATCGGAAATA-1	16.0128	-0.71037
001-071_T0_COL_EPI_5p_N1__CCATTCGAGGTGGGTT-1	16.071	-1.05484
001-071_T0_COL_EPI_5p_N1__CTGAAGTTCTCGTTTA-1	16.4689	-0.199062
001-071_T0_COL_EPI_5p_N1__TGGCGCATCAGCTCTC-1	3.85289	8.28076
001-071_T0_COL_EPI_5p_N1__CATATGGTCCTAGAAC-1	3.74915	6.11675
001-071_T0_COL_EPI_5p_N1__CCCTCCTAGCGTCAAG-1	15.8238	-4.16517
001-071_T0_COL_EPI_5p_N1__CACATTTAGTGTGGCA-1	15.8971	-1.12204
001-071_T0_COL_EPI_5p_N1__TCAGCTCGTGTTCTTT-1	5.38239	7.18309
001-071_T0_COL_EPI_5p_N1__CAACTAGTCCGTTGCT-1	16.0354	-0.649196
001-071_T0_COL_EPI_5p_N1__GTCTTCGAGGATGGTC-1	17.3332	-1.83496
001-071_T0_COL_EPI_5p_N1__GCAGTTACATACGCTA-1	16.1603	-0.842055
001-071_T0_COL_EPI_5p_N1__TGAAAGAGTGGTACAG-1	15.7529	-1.07025
001-071_T0_COL_EPI_5p_N1__CAGTCCTGTGCTAGCC-1	4.68478	8.15771
001-071_T0_COL_EPI_5p_N1__CTCCTAGTCACGCATA-1	16.0063	-0.975946
001-071_T0_COL_EPI_5p_N1__GCGCCAATCCAGAAGG-1	5.57048	7.90021
001-071_T0_COL_EPI_5p_N1__GGCGACTAGGGTCTCC-1	5.83955	6.93813
001-071_T0_COL_EPI_5p_N1__GGCTCGATCGTCTGAA-1	17.1581	-1.25898
001-071_T0_COL_EPI_5p_N1__GACTAACCATATACGC-1	-2.01248	3.96681
001-071_T0_COL_EPI_5p_N1__CGCTGGAGTGCACTTA-1	4.18889	8.57122
001-071_T0_COL_EPI_5p_N1__GATCGCGCACGAGGTA-1	15.8921	-0.898657
001-071_T0_COL_EPI_5p_N1__TCAACGACAAACGCGA-1	16.1462	-0.476667
001-071_T0_COL_EPI_5p_N1__CTCGTCACATCGGAAG-1	16.1352	-0.638979
001-071_T0_COL_EPI_5p_N1__CCTTCCCCAGCCTTTC-1	5.09004	9.4418
001-071_T0_COL_EPI_5p_N1__GCTTCCATCCTCTAGC-1	16.355	-2.98174
001-071_T0_COL_EPI_5p_N1__GCTCTGTCAGACTCGC-1	3.96596	9.08211
001-071_T0_COL_EPI_5p_N1__ACATACGAGCCAGTAG-1	4.52	7.81859
001-071_T0_COL_EPI_5p_N1__CCGTGGATCGGTGTTA-1	16.6388	-0.651135
001-071_T0_COL_EPI_5p_N1__GCATGCGGTCTCGTTC-1	16.1211	-1.25802
001-071_T0_COL_EPI_5p_N1__CGCTGGACATGCCACG-1	17.0821	-1.03501
001-071_T0_COL_EPI_5p_N1__ACGGCCACACTGTCGG-1	16.1447	0.0766788
001-071_T0_COL_EPI_5p_N1__CTGATAGGTACATGTC-1	15.9785	-1.43576
001-071_T0_COL_EPI_5p_N1__TCTTTCCAGCGTAATA-1	3.67621	8.42096
001-071_T0_COL_EPI_5p_N1__AACCATGCATGGTTGT-1	16.0312	-1.27364
001-071_T0_COL_EPI_5p_N1__GGGAATGTCGTAGATC-1	15.7849	-4.60497
001-071_T0_COL_EPI_5p_N1__GACCTGGAGCCACGTC-1	17.3007	-1.85356
001-071_T0_COL_EPI_5p_N1__AACTGGTAGTCGAGTG-1	12.8445	10.9566
001-071_T0_COL_EPI_5p_N1__TCGGTAAAGTATCGAA-1	15.9484	-4.39317
001-071_T0_COL_EPI_5p_N1__GATCAGTCATTTCACT-1	3.9282	8.65072
001-071_T0_COL_EPI_5p_N1__CTGCGGACAGTCAGCC-1	3.92507	8.64761
001-071_T0_COL_EPI_5p_N1__CCTACCAGTCTAAACC-1	16.8972	0.249206
001-071_T0_COL_EPI_5p_N1__TGGGAAGCAATCTGCA-1	14.3075	3.87459
001-071_T0_COL_EPI_5p_N1__ATCATGGGTTCCCGAG-1	16.0608	-0.670437
001-071_T0_COL_EPI_5p_N1__GCACATACATGAAGTA-1	14.7519	-2.82314
001-071_T0_COL_EPI_5p_N1__ATAGACCGTACGACCC-1	16.9912	-0.185309
001-071_T0_COL_EPI_5p_N1__GAGCAGACACGGTAAG-1	16.0083	-1.58227
001-071_T0_COL_EPI_5p_N1__CTCACACTCCAAACAC-1	3.72716	8.68083
001-071_T0_COL_EPI_5p_N1__CACATTTTCTCTGTCG-1	16.2067	-0.644694
001-071_T0_COL_EPI_5p_N1__TTGCCGTGTATCGCAT-1	4.45062	8.73289
001-071_T0_COL_EPI_5p_N1__CTAACTTGTTCGTCTC-1	4.53343	8.31037
001-071_T0_COL_EPI_5p_N1__ACATGGTAGGGAAACA-1	15.962	-4.1511
001-071_T0_COL_EPI_5p_N1__TTTGCGCAGTGTTGAA-1	16.8502	-0.885251
001-071_T0_COL_EPI_5p_N1__GCAATCAAGGAATGGA-1	16.093	-1.03373
001-071_T0_COL_EPI_5p_N1__GCGCGATAGATGCCAG-1	15.8862	-1.12386
001-071_T0_COL_EPI_5p_N1__TCGCGTTCATGGTTGT-1	16.0971	-1.02071
001-071_T0_COL_EPI_5p_N1__ATCCACCGTAGCGCTC-1	3.78868	8.45035
001-071_T0_COL_EPI_5p_N1__GTCTTCGAGGGTTCCC-1	3.74781	8.62163
001-071_T0_COL_EPI_5p_N1__GTACTCCGTCTGCAAT-1	12.3752	12.0744
001-071_T0_COL_EPI_5p_N1__GTCAAGTTCTGTTTGT-1	4.04111	8.68005
001-071_T0_COL_EPI_5p_N1__CCTACCAGTCGGCATC-1	15.611	2.39748
001-071_T0_COL_EPI_5p_N1__TCCCGATAGGTGCACA-1	16.3999	0.797766
001-071_T0_COL_EPI_5p_N1__GGCTGGTAGTAGCGGT-1	16.2164	-0.754849
001-071_T0_COL_EPI_5p_N1__CGTCACTTCAGTGCAT-1	16.0465	-0.728894
001-071_T0_COL_EPI_5p_N1__GAAATGAGTCAAAGCG-1	15.503	-0.448785
001-071_T0_COL_EPI_5p_N1__GTCGGGTCAAGCCGTC-1	16.3598	-4.11183
001-071_T0_COL_EPI_5p_N1__GTGAAGGAGGAATTAC-1	6.95692	7.8864
001-071_T0_COL_EPI_5p_N1__GTTACAGAGCCCAGCT-1	1.83315	-3.50982
001-071_T0_COL_EPI_5p_N1__CATCAAGTCAACACAC-1	15.8818	0.121981
001-071_T0_COL_EPI_5p_N1__TTCGAAGAGGTGATTA-1	17.1013	0.0788901
001-071_T0_COL_EPI_5p_N1__GCTGCGAGTCGCATCG-1	13.8302	5.3757
001-071_T0_COL_EPI_5p_N1__ATGTGTGCAACTTGAC-1	16.3533	-3.313
001-071_T0_COL_EPI_5p_N1__AATCCAGTCGGAAATA-1	15.8055	-4.24088
001-071_T0_COL_EPI_5p_N1__ACGGCCAGTAATCGTC-1	16.0879	-3.02216
001-071_T0_COL_EPI_5p_N1__CATCGAAGTCGAGTTT-1	16.1959	-1.43624
001-071_T0_COL_EPI_5p_N1__ACTTACTAGCGCTTAT-1	4.56301	7.71507
001-071_T0_COL_EPI_5p_N1__CGGACGTCAAAGCGGT-1	16.1923	-1.23764
001-071_T0_COL_EPI_5p_N1__TGCGTGGGTGTAATGA-1	15.9925	-1.46926
001-071_T0_COL_EPI_5p_N1__TCCACACTCCTATGTT-1	15.7229	-0.240843
001-071_T0_COL_EPI_5p_N1__GGGAATGTCCTCAATT-1	3.75244	8.43996
001-071_T0_COL_EPI_5p_N1__CTTACCGTCGGTTAAC-1	15.8609	0.0762311
001-071_T0_COL_EPI_5p_N1__TATGCCCGTTGAGTTC-1	16.0048	-0.776195
001-071_T0_COL_EPI_5p_N1__GTATTCTCAGGGTATG-1	16.8578	0.198756
001-071_T0_COL_EPI_5p_N1__TGCCAAACAATCCAAC-1	15.8532	-4.36395
001-071_T0_COL_EPI_5p_N1__AGAGCGAGTTCGTTGA-1	15.7899	-1.37558
001-071_T0_COL_EPI_5p_N1__GTCAAGTCATGGTTGT-1	15.3463	-4.76396
001-071_T0_COL_EPI_5p_N1__AACCATGAGCTGCCCA-1	16.74	0.11799
001-071_T0_COL_EPI_5p_N1__ACTGATGCAAACTGTC-1	16.2332	-1.162
001-071_T0_COL_EPI_5p_N1__AACTCAGCAAAGCGGT-1	17.2579	-1.24264
001-071_T0_COL_EPI_5p_N1__GTGAAGGTCTCTAGGA-1	15.1683	-4.60025
001-071_T0_COL_EPI_5p_N1__ACCTTTAAGCGATAGC-1	14.951	4.48002
001-071_T0_COL_EPI_5p_N1__GTTCTCGTCACCATAG-1	16.1914	-0.971729
001-071_T0_COL_EPI_5p_N1__CGACCTTTCATTTGGG-1	16.0859	-1.15918
001-071_T0_COL_EPI_5p_N1__AGCCTAATCCCTAATT-1	11.9495	-6.71485
001-071_T0_COL_EPI_5p_N1__GCTCTGTCACCTCGTT-1	16.644	-2.90813
001-071_T0_COL_EPI_5p_N1__TGCCAAAGTTAGGGTG-1	16.2101	-0.713066
001-071_T0_COL_EPI_5p_N1__CAAGAAAGTGCACCAC-1	3.34166	8.24924
001-071_T0_COL_EPI_5p_N1__CCGTTCAGTGCACTTA-1	4.67996	7.73884
001-071_T0_COL_EPI_5p_N1__AGATCTGCAAATACAG-1	16.2497	-1.60221
001-071_T0_COL_EPI_5p_N1__AAGCCGCGTCCCGACA-1	16.1935	-1.0376
001-071_T0_COL_EPI_5p_N1__CACCACTAGATCCTGT-1	16.0499	-0.549548
001-071_T0_COL_EPI_5p_N1__ATCCGAAGTCAGAAGC-1	16.9996	-2.4564
001-071_T0_COL_EPI_5p_N1__TGGTTAGCATGTCTCC-1	15.7721	-1.13463
001-071_T0_COL_EPI_5p_N1__CCACCTAAGGGCTTGA-1	4.91926	5.66278
001-071_T0_COL_EPI_5p_N1__CGCCAAGCAGGGATTG-1	16.1431	0.54381
001-071_T0_COL_EPI_5p_N1__CACACAAGTTCGTGAT-1	3.71894	8.50723
001-071_T0_COL_EPI_5p_N1__CATCAGAAGAATAGGG-1	16.1193	-1.10528
001-071_T0_COL_EPI_5p_N1__ACTGATGGTGTAATGA-1	4.45314	8.99431
001-071_T0_COL_EPI_5p_N1__AAAGATGGTTCCGTCT-1	16.2373	-0.700878
001-071_T0_COL_EPI_5p_N1__TGAGCATAGCTGGAAC-1	16.1874	-1.06096
001-071_T0_COL_EPI_5p_N1__ACATCAGGTCAGTGGA-1	8.5808	-3.90991
001-071_T0_COL_EPI_5p_N1__CTACACCTCCGGGTGT-1	16.1407	-0.994331
001-071_T0_COL_EPI_5p_N1__GAAGCAGCACACCGCA-1	15.6879	-1.56132
001-071_T0_COL_EPI_5p_N1__TACGGTACACAGCGTC-1	11.1876	2.47652
001-071_T0_COL_EPI_5p_N1__CATCAAGAGTCCTCCT-1	5.11879	9.71925
001-071_T0_COL_EPI_5p_N1__GCTTGAAAGAAGGTTT-1	3.64735	8.3824
001-071_T0_COL_EPI_5p_N1__GATCGTAAGGCTCTTA-1	15.2894	-1.34184
001-071_T0_COL_EPI_5p_N1__TGTATTCGTAAATGAC-1	15.9044	-1.42155
001-071_T0_COL_EPI_5p_N1__GTCTTCGGTAGCGTAG-1	16.032	-1.51762
001-071_T0_COL_EPI_5p_N1__GTAACGTTCAGATAAG-1	15.9966	-4.3881
001-071_T0_COL_EPI_5p_N1__ATCTGCCTCAGGCAAG-1	15.8453	-0.877232
001-071_T0_COL_EPI_5p_N1__AGAGTGGAGCACACAG-1	16.6027	-0.514648
001-071_T0_COL_EPI_5p_N1__TACGGATGTGTCTGAT-1	5.01208	9.73454
001-071_T0_COL_EPI_5p_N1__ACATGGTTCAAAGTAG-1	15.1386	-4.50905
001-071_T0_COL_EPI_5p_N1__CGCCAAGGTGGCTCCA-1	3.87303	8.87139
001-071_T0_COL_EPI_5p_N1__CCAATCCCACAGAGGT-1	3.98557	8.39563
001-071_T0_COL_EPI_5p_N1__CTGCTGTTCTGATACG-1	16.0683	-1.03176
001-071_T0_COL_EPI_5p_N1__ACTGTCCTCTTCGAGA-1	16.2785	-0.840528
001-071_T0_COL_EPI_5p_N1__CCTACACGTTACAGAA-1	17.2892	-0.719741
001-071_T0_COL_EPI_5p_N1__TACGGTAGTCTGGTCG-1	16.3843	-1.01021
001-071_T0_COL_EPI_5p_N1__TGATTTCTCGCTTAGA-1	3.41818	8.36687
001-071_T0_COL_EPI_5p_N1__GAATGAATCTGTACGA-1	16.8603	-1.86769
001-071_T0_COL_EPI_5p_N1__GCAATCATCCTTCAAT-1	16.0255	-1.01321
001-071_T0_COL_EPI_5p_N1__TAAGTGCGTTCGCTAA-1	15.1553	-1.12232
001-071_T0_COL_EPI_5p_N1__ATTGGTGTCCTTGGTC-1	4.31036	9.01271
001-071_T0_COL_EPI_5p_N1__TAGACCACACTAAGTC-1	15.8047	-1.32104
001-071_T0_COL_EPI_5p_N1__GTTTCTATCATAAAGG-1	15.9657	-4.28056
001-071_T0_COL_EPI_5p_N1__CCACCTAAGAAACCAT-1	16.2305	-4.03876
001-071_T0_COL_EPI_5p_N1__CTACCCATCTTGAGGT-1	15.8321	-0.747005
001-071_T0_COL_EPI_5p_N1__CGTTCTGCAGCGTCCA-1	9.73086	-4.64038
001-071_T0_COL_EPI_5p_N1__TCTCATACACCAGATT-1	16.5901	-3.73058
001-071_T0_COL_EPI_5p_N1__TGTGTTTCACCGTTGG-1	15.7862	-1.42076
001-071_T0_COL_EPI_5p_N1__CTAGAGTGTCGATTGT-1	15.9283	-1.00067
001-071_T0_COL_EPI_5p_N1__TACAGTGTCTACTATC-1	16.5385	-1.90032
001-071_T0_COL_EPI_5p_N1__AGTCTTTGTGCTAGCC-1	15.8105	-1.0639
001-071_T0_COL_EPI_5p_N1__TATGCCCGTCTTGATG-1	16.1339	-2.81682
001-071_T0_COL_EPI_5p_N1__GTCCTCAAGCGATATA-1	3.31508	8.29257
001-071_T0_COL_EPI_5p_N1__CGAACATGTATAGGTA-1	15.8432	0.0560028
001-071_T0_COL_EPI_5p_N1__GTGTGCGGTGAGGGAG-1	15.6936	-0.283566
001-071_T0_COL_EPI_5p_N1__ACTGAGTGTTGATTCG-1	15.9785	-1.63706
001-071_T0_COL_EPI_5p_N1__AGATCTGGTAAATGAC-1	16.2698	0.403563
001-071_T0_COL_EPI_5p_N1__GAATGAAAGCCCTAAT-1	4.17923	8.34276
001-071_T0_COL_EPI_5p_N1__GTATCTTGTTGGAGGT-1	15.2982	-4.00632
001-071_T0_COL_EPI_5p_N1__GCTCTGTCAGATAATG-1	17.2156	-1.96866
001-071_T0_COL_EPI_5p_N1__GAACATCTCCGGGTGT-1	15.7137	-1.5411
001-071_T0_COL_EPI_5p_N1__CTCGTCAAGCTATGCT-1	4.85268	7.6658
001-071_T0_COL_EPI_5p_N1__ATGTGTGCATGGTTGT-1	16.0243	-1.15987
001-071_T0_COL_EPI_5p_N1__TGGCCAGAGGCTCATT-1	15.5721	-0.95592
001-071_T0_COL_EPI_5p_N1__GGGTCTGGTTATTCTC-1	16.1714	-0.946171
001-071_T0_COL_EPI_5p_N1__TCGTAGAGTGAAGGCT-1	5.22443	8.33268
001-071_T0_COL_EPI_5p_N1__CCGGGATAGGCCCTCA-1	12.8524	10.9075
001-071_T0_COL_EPI_5p_N1__CGGCTAGTCCTGCTTG-1	16.1899	-1.46012
001-071_T0_COL_EPI_5p_N1__TAGTGGTAGTGAACGC-1	15.8284	-4.51644
001-071_T0_COL_EPI_5p_N1__GTACTTTAGGAGTTGC-1	3.84486	8.99677
001-071_T0_COL_EPI_5p_N1__AAATGCCCAGTTAACC-1	15.7819	0.384301
001-071_T0_COL_EPI_5p_N1__AATCCAGAGTCCAGGA-1	3.85788	8.39451
001-071_T0_COL_EPI_5p_N1__TGGCTGGAGCAATCTC-1	15.9093	-0.354473
001-071_T0_COL_EPI_5p_N1__GCGCAACAGGGCATGT-1	15.8203	-1.26806
001-071_T0_COL_EPI_5p_N1__GTCTTCGGTTGGACCC-1	16.031	-1.041
001-071_T0_COL_EPI_5p_N1__CGTAGCGCACATGGGA-1	15.3424	-3.82815
001-071_T0_COL_EPI_5p_N1__CCGTGGAGTGACCAAG-1	16.5053	-4.08364
001-071_T0_COL_EPI_5p_N1__TGCTACCTCTGACCTC-1	15.7386	-1.38139
001-071_T0_COL_EPI_5p_N1__TGGGAAGAGGACAGAA-1	17.7203	-0.599118
001-071_T0_COL_EPI_5p_N1__TTATGCTCACGTAAGG-1	15.6297	-3.51536
001-071_T0_COL_EPI_5p_N1__TGGGCGTTCCAGGGCT-1	5.5163	7.86504
001-071_T0_COL_EPI_5p_N1__CAACCAACAATGTTGC-1	16.1718	-1.22243
001-071_T0_COL_EPI_5p_N1__CGGACTGCACAAGCCC-1	16.1345	-1.69148
001-071_T0_COL_EPI_5p_N1__ACACCGGAGAGATGAG-1	15.8514	-0.460773
001-071_T0_COL_EPI_5p_N1__GACTGCGAGGTAGCTG-1	3.78342	8.5283
001-071_T0_COL_EPI_5p_N1__AGTGTCAGTCCAGTGC-1	4.17584	7.17153
001-071_T0_COL_EPI_5p_N1__TTCTACAGTGACCAAG-1	3.86998	8.94351
001-071_T0_COL_EPI_5p_N1__CGTAGGCGTCATATGC-1	16.2277	-0.862223
001-071_T0_COL_EPI_5p_N1__ACGGCCAAGGCAGTCA-1	16.117	-0.622056
001-071_T0_COL_EPI_5p_N1__TGTGTTTTCGGACAAG-1	12.0375	11.0694
001-071_T0_COL_EPI_5p_N1__CCTTCCCCACTTAACG-1	16.2882	-0.368916
001-071_T0_COL_EPI_5p_N1__AAGACCTGTACATGTC-1	3.88314	8.35467
001-071_T0_COL_EPI_5p_N1__GTGTGCGGTCTCTCGT-1	16.5281	-3.67205
001-071_T0_COL_EPI_5p_N1__GGATGTTTCACCACCT-1	9.15411	-0.359768
001-071_T0_COL_EPI_5p_N1__TTGCGTCGTTAAAGAC-1	3.43424	8.41216
001-071_T0_COL_EPI_5p_N1__GGATTACCACATGTGT-1	17.3274	-1.45816
001-071_T0_COL_EPI_5p_N1__AGGTCATAGGTGCTAG-1	15.8589	-0.214009
001-071_T0_COL_EPI_5p_N1__CGTGTAAAGCAGACTG-1	3.39915	8.35998
001-071_T0_COL_EPI_5p_N1__GCAGTTAAGTGCCAGA-1	5.37006	8.06546
001-071_T0_COL_EPI_5p_N1__GGTGCGTCACATTTCT-1	12.4432	10.8885
001-071_T0_COL_EPI_5p_N1__TGCTACCGTAGGCATG-1	16.0402	-0.953246
001-071_T0_COL_EPI_5p_N1__AGTTGGTTCGTTTAGG-1	16.2348	-0.96463
001-071_T0_COL_EPI_5p_N1__CATATTCGTAAAGTCA-1	5.28907	7.84621
001-071_T0_COL_EPI_5p_N1__TGTATTCGTCAATGTC-1	11.5805	-7.06873
001-071_T0_COL_EPI_5p_N1__CAGAGAGTCTCGATGA-1	16.1683	-1.13667
001-071_T0_COL_EPI_5p_N1__ATCGAGTCAAAGTGCG-1	4.07674	8.61612
001-071_T0_COL_EPI_5p_N1__ACGCCGACAAGCCGCT-1	16.8087	0.305847
001-071_T0_COL_EPI_5p_N1__GAGTCCGGTAGCAAAT-1	16.0891	-0.141176
001-071_T0_COL_EPI_5p_N1__CACCACTTCATCACCC-1	16.1795	-1.20213
001-071_T0_COL_EPI_5p_N1__ACTTGTTTCCACTCCA-1	4.97133	8.17618
001-071_T0_COL_EPI_5p_N1__CAGATCAAGGGAACGG-1	16.6819	-3.03351
001-071_T0_COL_EPI_5p_N1__CTACCCACATTAACCG-1	17.3024	-0.603616
001-071_T0_COL_EPI_5p_N1__CACAAACAGGACGAAA-1	16.053	-0.777979
001-071_T0_COL_EPI_5p_N1__CATATGGGTCTTGATG-1	15.4133	-1.92429
001-071_T0_COL_EPI_5p_N1__GTACTTTAGCTCTCGG-1	15.9281	-1.06027
001-071_T0_COL_EPI_5p_N1__TGGTTCCAGCGCTTAT-1	16.0415	-1.26887
001-071_T0_COL_EPI_5p_N1__CAGCAGCTCATTGCGA-1	15.9239	-1.19779
001-071_T0_COL_EPI_5p_N1__ATTGGACTCCTTTCGG-1	5.04233	7.9475
001-071_T0_COL_EPI_5p_N1__CTCAGAAAGAGGGATA-1	17.2483	-1.73188
001-071_T0_COL_EPI_5p_N1__CGGGTCACACGGTGTC-1	4.92836	7.01214
001-071_T0_COL_EPI_5p_N1__GTCACAACAATAAGCA-1	4.48259	8.45441
001-071_T0_COL_EPI_5p_N1__TCATTTGCACGTAAGG-1	16.4246	0.0504165
001-071_T0_COL_EPI_5p_N1__TGCTACCGTGACGCCT-1	15.4927	-1.74209
001-071_T0_COL_EPI_5p_N1__CGGTTAACATTAACCG-1	4.421	7.25366
001-071_T0_COL_EPI_5p_N1__GAAGCAGTCACTTCAT-1	17.0909	-0.424055
001-071_T0_COL_EPI_5p_N1__CAGCTAACAGCGTTCG-1	3.97233	8.71279
001-071_T0_COL_EPI_5p_N1__TGTATTCGTAGCGCAA-1	4.51085	7.35639
001-071_T0_COL_EPI_5p_N1__CGGAGCTCAGGTGGAT-1	16.3398	-0.348388
001-071_T0_COL_EPI_5p_N1__CGACTTCGTCTCGTTC-1	12.0837	10.5938
001-071_T0_COL_EPI_5p_N1__CTTAACTTCACCGGGT-1	15.7846	-1.07186
001-071_T0_COL_EPI_5p_N1__CGAATGTAGCGACGTA-1	2.15636	-1.61544
001-071_T0_COL_EPI_5p_N1__CAGCCGAGTACTTGAC-1	15.3925	-1.89738
001-071_T0_COL_EPI_5p_N1__TTTACTGTCGCCAGCA-1	8.36066	-3.482
001-071_T0_COL_EPI_5p_N1__CTGCGGAAGTGGGCTA-1	16.0352	-0.260908
001-071_T0_COL_EPI_5p_N1__ACTTACTCACAAGCCC-1	17.112	-2.23788
001-071_T0_COL_EPI_5p_N1__GTGCAGCCAAGCTGTT-1	15.9888	1.60222
001-071_T0_COL_EPI_5p_N1__AAGGTTCCATCCCATC-1	16.119	-1.13905
001-071_T0_COL_EPI_5p_N1__GGCGTGTAGTCAAGGC-1	13.667	0.884163
001-071_T0_COL_EPI_5p_N1__CCTTTCTTCCCTTGCA-1	16.1735	-3.23573
001-071_T0_COL_EPI_5p_N1__TGAGCATAGTACGTTC-1	4.10201	7.66208
001-071_T0_COL_EPI_5p_N1__TACTCGCTCGAACGGA-1	4.61062	8.65005
001-071_T0_COL_EPI_5p_N1__CTGATCCTCTTGTACT-1	16.8489	0.237762
001-071_T0_COL_EPI_5p_N1__CGTTGGGCATTGGTAC-1	13.9539	5.00567
001-071_T0_COL_EPI_5p_N1__TCGCGTTGTTCGAATC-1	16.405	-3.57626
001-071_T0_COL_EPI_5p_N1__GCTGCTTAGAATTCCC-1	16.2108	-1.03734
001-071_T0_COL_EPI_5p_N1__AAGGAGCAGATGTGTA-1	8.08595	-3.24094
001-071_T0_COL_EPI_5p_N1__CCTATTAGTAGCGTCC-1	15.9176	-0.367965
001-071_T0_COL_EPI_5p_N1__TGCCAAACATAGGATA-1	3.80685	8.92589
001-071_T0_COL_EPI_5p_N1__TTGAACGAGTGGTAGC-1	16.08	-1.25165
001-071_T0_COL_EPI_5p_N1__CCCAATCGTACCATCA-1	14.1384	-1.46061
001-071_T0_COL_EPI_5p_N1__AGATCTGAGGAACTGC-1	16.1083	-1.03567
001-071_T0_COL_EPI_5p_N1__AGCTTGAAGTGGGCTA-1	16.2836	-1.14137
001-071_T0_COL_EPI_5p_N1__CCAATCCAGTGAATTG-1	3.75955	8.74993
001-071_T0_COL_EPI_5p_N1__TAAACCGTCCGATATG-1	12.7775	10.9302
001-071_T0_COL_EPI_5p_N1__AGGGATGAGGTGTGGT-1	15.8168	-0.713255
001-071_T0_COL_EPI_5p_N1__TCGGGACGTTGGTAAA-1	4.54326	7.13045
001-071_T0_COL_EPI_5p_N1__CATATTCCATAACCTG-1	4.21894	8.34377
001-071_T0_COL_EPI_5p_N1__CCAATCCTCTAACTGG-1	9.4888	-5.09419
001-071_T0_COL_EPI_5p_N1__CTAATGGAGCTACCGC-1	8.46813	-3.67942
001-071_T0_COL_EPI_5p_N1__TTTCCTCCAACGATCT-1	13.7774	5.18946
001-071_T0_COL_EPI_5p_N1__GGGACCTTCATAACCG-1	3.78078	7.35871
001-071_T0_COL_EPI_5p_N1__ATCTGCCAGTCCATAC-1	5.31144	7.67747
001-071_T0_COL_EPI_5p_N1__GTCACGGAGCAATCTC-1	13.5143	0.556019
001-071_T0_COL_EPI_5p_N1__GGGTTGCGTTACGACT-1	16.014	0.753804
001-071_T0_COL_EPI_5p_N1__AACTGGTAGTACATGA-1	-2.15376	4.14203
001-071_T0_COL_EPI_5p_N1__CTAGTGAGTTCGTCTC-1	4.79864	7.76032
001-071_T0_COL_EPI_5p_N1__GTTCTCGCAGGATCGA-1	15.7458	-0.495093
001-071_T0_COL_EPI_5p_N1__TAGGCATAGAGTCGGT-1	12.4787	10.0692
001-071_T0_COL_EPI_5p_N1__TGCTGCTGTGACGCCT-1	-2.27415	3.73687
001-071_T0_COL_EPI_5p_N1__TTGCCGTCACGGTAGA-1	3.69731	8.34139
001-071_T0_COL_EPI_5p_N1__TCACGAAGTGTCGCTG-1	12.8666	10.8389
001-071_T0_COL_EPI_5p_N1__TGAGAGGTCGGCGCTA-1	16.1401	-0.898219
001-071_T0_COL_EPI_5p_N1__GTGTGCGTCACCATAG-1	15.6972	-1.12748
001-071_T0_COL_EPI_5p_N1__GGAATAATCTTTACAC-1	14.9147	-3.7434
001-071_T0_COL_EPI_5p_N1__GTCAAGTAGAGACGAA-1	16.194	-1.18512
001-071_T0_COL_EPI_5p_N1__ATGCGATCATGCCACG-1	6.56791	8.40262
001-071_T0_COL_EPI_5p_N1__CATTCGCCAGTAAGCG-1	9.36206	-4.64986
001-071_T0_COL_EPI_5p_N1__GCATACATCTGCGGCA-1	15.8257	0.00162253
001-071_T0_COL_EPI_5p_N1__GATTCAGAGCCCAATT-1	16.0618	-1.31158
001-071_T0_COL_EPI_5p_N1__CACATTTAGCTGAACG-1	16.3621	-2.67297
001-071_T0_COL_EPI_5p_N1__TAGGCATGTTGATTGC-1	13.5435	-5.76421
001-071_T0_COL_EPI_5p_N1__GTAGTCAAGGTGATTA-1	16.0165	-1.08252
001-071_T0_COL_EPI_5p_N1__TCTGAGACACCCATGG-1	16.1851	-0.784572
001-071_T0_COL_EPI_5p_N1__CCACTACAGTACGATA-1	16.1837	-0.456928
001-071_T0_COL_EPI_5p_N1__GGACATTGTCTTCAAG-1	15.693	-1.35882
001-071_T0_COL_EPI_5p_N1__GGAACTTCAGGGATTG-1	16.073	-0.962028
001-071_T0_COL_EPI_5p_N1__GTCATTTGTCATCCCT-1	3.7859	8.47322
001-071_T0_COL_EPI_5p_N1__TACTTGTCAACACCTA-1	14.9511	-4.61807
001-071_T0_COL_EPI_5p_N1__CCGTGGATCTTAGCCC-1	4.17693	6.03223
001-071_T0_COL_EPI_5p_N1__TAGGCATAGCCAGTAG-1	16.1406	-0.303574
001-071_T0_COL_EPI_5p_N1__ACTGATGTCGTGGACC-1	15.2252	-4.8654
001-071_T0_COL_EPI_5p_N1__CTAGCCTAGTCATCCA-1	16.9914	-0.864308
001-071_T0_COL_EPI_5p_N1__TTAGTTCGTCTGATTG-1	14.1201	0.201647
001-071_T0_COL_EPI_5p_N1__TTCTCCTGTCTAAACC-1	16.0505	-1.01106
001-071_T0_COL_EPI_5p_N1__TAGTTGGAGGTGACCA-1	4.33918	8.51961
001-071_T0_COL_EPI_5p_N1__AGTGGGATCCCTTGTG-1	15.983	-1.30196
001-071_T0_COL_EPI_5p_N1__GGTATTGTCCTTAATC-1	4.97888	9.69877
001-071_T0_COL_EPI_5p_N1__ATTTCTGAGTGGACGT-1	4.62748	8.49965
001-071_T0_COL_EPI_5p_N1__CTCGAAACAGATGGGT-1	16.0781	-1.14775
001-071_T0_COL_EPI_5p_N1__CGTTAGACAAGTTAAG-1	3.568	8.57498
001-071_T0_COL_EPI_5p_N1__CGATGTAAGTTAACGA-1	15.9679	-1.07847
001-071_T0_COL_EPI_5p_N1__TGCGCAGTCTGAAAGA-1	15.5743	-1.27476
001-071_T0_COL_EPI_5p_N1__TTATGCTAGCTGTCTA-1	15.8036	-4.14616
001-071_T0_COL_EPI_5p_N1__ATCTACTAGACAATAC-1	16.3482	-3.71605
001-071_T0_COL_EPI_5p_N1__GCTCTGTAGTGGTAAT-1	15.9103	-3.9162
001-071_T0_COL_EPI_5p_N1__GGTGTTAGTATCTGCA-1	4.29972	9.18544
001-071_T0_COL_EPI_5p_N1__CTTCTCTAGATCTGCT-1	16.2483	-1.2157
001-071_T0_COL_EPI_5p_N1__CTGTTTACAGGTGCCT-1	15.9509	-0.908011
001-071_T0_COL_EPI_5p_N1__GTTCTCGAGGACAGCT-1	16.1544	-1.05015
001-071_T0_COL_EPI_5p_N1__AAGGCAGGTCGTGGCT-1	16.1742	-1.17832
001-071_T0_COL_EPI_5p_N1__ACGGCCAAGACCACGA-1	16.1552	-1.20825
001-071_T0_COL_EPI_5p_N1__CATCGGGTCATCGATG-1	16.4126	-0.610059
001-071_T0_COL_EPI_5p_N1__TGAGCCGAGCATCATC-1	14.7956	-2.85028
001-071_T0_COL_EPI_5p_N1__TTTACTGAGCGTTCCG-1	15.9798	-1.02596
001-071_T0_COL_EPI_5p_N1__TGGTTCCCACAAGACG-1	4.63472	9.14054
001-071_T0_COL_EPI_5p_N1__GTTAAGCTCGTTGCCT-1	16.2414	-1.07212
001-071_T0_COL_EPI_5p_N1__CCTTTCTGTGCCTGGT-1	16.1532	-1.36575
001-071_T0_COL_EPI_5p_N1__GGAAAGCAGGAGTAGA-1	4.4756	8.95862
001-071_T0_COL_EPI_5p_N1__CCGGGATCACATGTGT-1	3.77688	8.4748
001-071_T0_COL_EPI_5p_N1__TCTCTAATCTGCAGTA-1	15.8455	0.0204228
001-071_T0_COL_EPI_5p_N1__ACTTGTTGTCGCCATG-1	3.75805	8.46044
001-071_T0_COL_EPI_5p_N1__GGCTGGTAGGAGTACC-1	16.0068	-1.52304
001-071_T0_COL_EPI_5p_N1__CGTCAGGAGGACCACA-1	15.9898	-1.12247
001-071_T0_COL_EPI_5p_N1__ACACCGGCAAGGTTTC-1	12.4292	10.0975
001-071_T0_COL_EPI_5p_N1__GTTAAGCGTAAATGTG-1	16.6373	-0.466307
001-071_T0_COL_EPI_5p_N1__CCCAGTTTCTGCTTGC-1	16.301	-0.703408
001-071_T0_COL_EPI_5p_N1__CTCCTAGTCCTTCAAT-1	14.8266	-4.56473
001-071_T0_COL_EPI_5p_N1__TTCGGTCCATCCAACA-1	-2.11073	3.04678
001-071_T0_COL_EPI_5p_N1__CCTAGCTAGATGTCGG-1	15.7741	-1.09528
001-071_T0_COL_EPI_5p_N1__ATCATCTAGCCGCCTA-1	17.261	-1.66805
001-071_T0_COL_EPI_5p_N1__GTGTGCGAGAGTTGGC-1	16.8713	-2.77031
001-071_T0_COL_EPI_5p_N1__GATCGTACAGACGCAA-1	3.15335	8.0803
001-071_T0_COL_EPI_5p_N1__CTCGAAAAGGGTCGAT-1	4.64113	7.97962
001-071_T0_COL_EPI_5p_N1__TGCACCTTCAGCAACT-1	16.1124	-0.997621
001-071_T0_COL_EPI_5p_N1__GACGCGTAGTGACTCT-1	12.6127	11.2103
001-071_T0_COL_EPI_5p_N1__CATCGGGAGGCATGTG-1	15.8006	-1.39589
001-071_T0_COL_EPI_5p_N1__AACTCCCAGAAGGACA-1	17.2744	-1.24162
001-071_T0_COL_EPI_5p_N1__GGCGACTAGTTCGATC-1	4.87166	7.79005
001-071_T0_COL_EPI_5p_N1__GACAGAGGTAATAGCA-1	15.884	-1.0318
001-071_T0_COL_EPI_5p_N1__ACGAGCCCAAAGTCAA-1	16.0135	-0.894132
001-071_T0_COL_EPI_5p_N1__CCATTCGCATCCCACT-1	12.2777	9.88039
001-071_T0_COL_EPI_5p_N1__ACTTGTTCAACTTGAC-1	15.6386	-0.854821
001-071_T0_COL_EPI_5p_N1__TCGAGGCCAAGGTTTC-1	4.79329	9.64614
001-071_T0_COL_EPI_5p_N1__AGCAGCCCAAGTTGTC-1	17.0673	-2.11219
001-071_T0_COL_EPI_5p_N1__GCATGTAAGTGATCGG-1	5.28409	8.65941
001-071_T0_COL_EPI_5p_N1__AGCTTGAGTCATATCG-1	16.0438	-0.762417
001-071_T0_COL_EPI_5p_N1__GCTCCTATCGCAAACT-1	15.4044	-4.43989
001-071_T0_COL_EPI_5p_N1__TGACGGCCAAGCGTAG-1	12.291	-5.46709
001-071_T0_COL_EPI_5p_N1__ACGCAGCTCTTTAGTC-1	16.1169	-0.974004
001-071_T0_COL_EPI_5p_N1__CTCGGGATCCTCGCAT-1	12.4182	10.1968
001-071_T0_COL_EPI_5p_N1__ACGGAGAAGGTGTTAA-1	9.82729	-5.93752
001-071_T0_COL_EPI_5p_N1__CGTAGCGAGCTCCTCT-1	17.0337	-0.681503
001-071_T0_COL_EPI_5p_N1__ACACCGGTCACATGCA-1	12.4262	10.2492
001-071_T0_COL_EPI_5p_N1__AGGCCACAGACAGAGA-1	-2.06637	3.2281
001-071_T0_COL_EPI_5p_N1__CGTCCATCAGTAAGCG-1	16.2062	-0.900896
001-071_T0_COL_EPI_5p_N1__AACCGCGTCTGCTGTC-1	4.5528	8.51503
001-071_T0_COL_EPI_5p_N1__GCGCCAAGTCTTCTCG-1	16.056	-1.08517
001-071_T0_COL_EPI_5p_N1__CAGAATCTCAGCGATT-1	-1.84324	2.75352
001-071_T0_COL_EPI_5p_N1__CATTATCCATAGTAAG-1	3.6696	8.86218
001-071_T0_COL_EPI_5p_N1__GATTCAGAGACATAAC-1	16.4645	-2.25589
001-071_T0_COL_EPI_5p_N1__AGTGAGGCATGTAAGA-1	12.4285	10.2081
001-071_T0_COL_EPI_5p_N1__GGGTTGCGTATTCTCT-1	4.59767	9.07784
001-071_T0_COL_EPI_5p_N1__TGGGAAGCACTGTGTA-1	10.9305	-6.49058
001-071_T0_COL_EPI_5p_N1__CATATTCTCAGCGATT-1	16.0495	-1.15095
001-071_T0_COL_EPI_5p_N1__AGTGGGAAGACGCTTT-1	5.08896	7.82386
001-071_T0_COL_EPI_5p_N1__CCTATTAGTCGACTGC-1	3.85728	8.85997
001-071_T0_COL_EPI_5p_N1__GGTGCGTTCAATCTCT-1	16.4486	-1.18372
001-071_T0_COL_EPI_5p_N1__GACGCGTAGAAGGTGA-1	-2.26551	4.06497
001-071_T0_COL_EPI_5p_N1__GTTCATTTCAATCTCT-1	16.0015	-0.803166
001-071_T0_COL_EPI_5p_N1__GCGGGTTCACACCGCA-1	15.5517	-1.6963
001-071_T0_COL_EPI_5p_N1__TGGCTGGAGCCTATGT-1	2.20218	-2.05807
001-071_T0_COL_EPI_5p_N1__TCTGGAACAGCTGTTA-1	16.1565	-0.848365
001-071_T0_COL_EPI_5p_N1__GAACGGATCGGGAGTA-1	16.0995	-0.996979
001-071_T0_COL_EPI_5p_N1__TTGTAGGAGAGTACAT-1	4.66261	8.05917
001-071_T0_COL_EPI_5p_N1__TGTTCCGAGTTCCACA-1	16.4416	-3.69892
001-071_T0_COL_EPI_5p_N1__GGAATAAGTTCAACCA-1	3.88002	7.34688
001-071_T0_COL_EPI_5p_N1__CGATGTAAGCTACCGC-1	5.34813	8.97072
001-071_T0_COL_EPI_5p_N1__AAAGATGGTGAAATCA-1	15.1697	3.20854
001-071_T0_COL_EPI_5p_N1__AAACGGGGTAAAGGAG-1	15.2857	-1.29471
001-071_T0_COL_EPI_5p_N1__TTGGCAAAGAATCTCC-1	16.0725	-0.821342
001-071_T0_COL_EPI_5p_N1__TCCCGATCACTCGACG-1	5.05161	9.49666
001-071_T0_COL_EPI_5p_N1__GATGAGGCATGGATGG-1	15.7183	-2.22318
001-071_T0_COL_EPI_5p_N1__CAACCAAGTCCCTTGT-1	15.7604	-1.3328
001-071_T0_COL_EPI_5p_N1__ACGCCAGGTCCAGTAT-1	16.7141	-3.13504
001-071_T0_COL_EPI_5p_N1__TACGGGCTCGTAGGTT-1	16.2118	-3.38352
001-071_T0_COL_EPI_5p_N1__CTCTGGTAGTCCATAC-1	15.9594	-0.571045
001-071_T0_COL_EPI_5p_N1__TATCTCAGTTGACGTT-1	16.3809	-0.816302
001-071_T0_COL_EPI_5p_N1__CGACCTTTCCGTACAA-1	16.0745	-1.14369
001-071_T0_COL_EPI_5p_N1__CTGTTTACACGAAAGC-1	16.0497	-0.962045
001-071_T0_COL_EPI_5p_N1__AGCAGCCTCCAGGGCT-1	16.1647	-0.890929
001-071_T0_COL_EPI_5p_N1__CTGAAACGTGAGCGAT-1	3.82684	8.51277
001-071_T0_COL_EPI_5p_N1__TATTACCCAGGAATCG-1	15.9203	-1.29454
001-071_T0_COL_EPI_5p_N1__GTGTTAGAGCGTTGCC-1	16.5951	-0.979726
001-071_T0_COL_EPI_5p_N1__TCTGGAAGTGCCTGTG-1	3.87754	8.27397
001-071_T0_COL_EPI_5p_N1__CCTTACGTCAGCTCGG-1	3.69823	8.43744
001-071_T0_COL_EPI_5p_N1__AGCAGCCAGCCGGTAA-1	15.01	-2.66398
001-071_T0_COL_EPI_5p_N1__TCAATCTAGCGTCTAT-1	5.83645	-1.97002
001-071_T0_COL_EPI_5p_N1__ACTTTCATCAACACGT-1	15.806	-0.837949
001-071_T0_COL_EPI_5p_N1__CTCCTAGTCGACGGAA-1	16.0383	-0.948175
001-071_T0_COL_EPI_5p_N1__CGCTTCACACCCAGTG-1	16.1804	-3.84929
001-071_T0_COL_EPI_5p_N1__GACGCGTAGGGCTTGA-1	15.8979	-0.650294
001-071_T0_COL_EPI_5p_N1__GATGCTAAGGACATTA-1	15.8622	-3.53783
001-071_T0_COL_EPI_5p_N1__CACAAACTCATGCATG-1	9.93291	-5.30104
001-071_T0_COL_EPI_5p_N1__CATCAAGAGCGGCTTC-1	4.015	8.40818
001-071_T0_COL_EPI_5p_N1__CGGACACTCAGGCCCA-1	4.5644	9.5693
001-071_T0_COL_EPI_5p_N1__CGTAGGCGTCTAAACC-1	16.3406	-3.17934
001-071_T0_COL_EPI_5p_N1__GGATGTTTCAGGTTCA-1	15.1101	-3.3653
001-071_T0_COL_EPI_5p_N1__CTCAGAAAGTCGTTTG-1	4.59286	7.78432
001-071_T0_COL_EPI_5p_N1__TTATGCTAGACCGGAT-1	16.37	-3.34469
001-071_T0_COL_EPI_5p_N1__AACTGGTAGCCCGAAA-1	15.2216	-1.11272
001-071_T0_COL_EPI_5p_N1__ATGGGAGAGACCGGAT-1	16.0156	-1.10559
001-071_T0_COL_EPI_5p_N1__TACTCGCAGTAGCGGT-1	12.3826	11.2613
001-071_T0_COL_EPI_5p_N1__TTTGCGCTCGGTGTCG-1	11.8955	11.3721
001-071_T0_COL_EPI_5p_N1__ATCCGAATCCTGCAGG-1	17.0638	-2.02744
001-071_T0_COL_EPI_5p_N1__TATGCCCCACCTTGTC-1	16.0455	-1.4709
001-071_T0_COL_EPI_5p_N1__CATATTCAGCTGCGAA-1	15.9522	-0.959098
001-071_T0_COL_EPI_5p_N1__AGGTCATTCCCTCTTT-1	15.9652	-0.717185
001-071_T0_COL_EPI_5p_N1__GGAAAGCGTTCGTCTC-1	16.1972	-4.02887
001-071_T0_COL_EPI_5p_N1__CAGCTGGAGCTCCTCT-1	16.5875	-3.22248
001-071_T0_COL_EPI_5p_N1__TGAGCATTCCGCATCT-1	-1.6034	2.88487
001-071_T0_COL_EPI_5p_N1__AATCCAGGTCTCTCTG-1	3.65456	8.38412
001-071_T0_COL_EPI_5p_N1__GCTCCTATCCACGCAG-1	16.0121	-1.31731
001-071_T0_COL_EPI_5p_N1__TGCCCATTCAGCTCGG-1	16.0296	-1.19791
001-071_T0_COL_EPI_5p_N1__GAACGGATCGGCGCAT-1	16.0582	-0.85937
001-071_T0_COL_EPI_5p_N1__AAACGGGAGAGCTGGT-1	15.8195	-0.133468
001-071_T0_COL_EPI_5p_N1__AAGGAGCTCGGCTTGG-1	17.3176	-1.57908
001-071_T0_COL_EPI_5p_N1__CTCGGAGCACTTAAGC-1	4.67179	7.75242
001-071_T0_COL_EPI_5p_N1__AGCCTAACAGGGATTG-1	4.22384	9.22648
001-071_T0_COL_EPI_5p_N1__GGACATTAGTAATCCC-1	16.6238	-3.36674
001-071_T0_COL_EPI_5p_N1__TCTTCGGTCGCGTAGC-1	15.9779	-1.24288
001-071_T0_COL_EPI_5p_N1__TAGTTGGAGGCTCTTA-1	16.0015	-0.239464
001-071_T0_COL_EPI_5p_N1__CTGGTCTAGTGAATTG-1	16.9425	-1.91996
001-071_T0_COL_EPI_5p_N1__TATCAGGTCCTTCAAT-1	3.72601	6.5778
001-071_T0_COL_EPI_5p_N1__GCGCGATTCTTTAGGG-1	5.04049	8.41244
001-071_T0_COL_EPI_5p_N1__TCAGATGTCCCTGACT-1	16.0321	-0.673779
001-071_T0_COL_EPI_5p_N1__GAATGAATCACTTATC-1	15.823	-0.208835
001-071_T0_COL_EPI_5p_N1__CTCGTCATCCTTTCGG-1	16.0583	-0.951453
001-071_T0_COL_EPI_5p_N1__GTCGTAATCTTGCAAG-1	3.91901	8.52209
001-071_T0_COL_EPI_5p_N1__CCTCAGTGTTCCCTTG-1	5.77725	-2.01669
001-071_T0_COL_EPI_5p_N1__CGTTCTGAGGTCGGAT-1	16.1125	-4.44662
001-071_T0_COL_EPI_5p_N1__CTACACCGTATCGCAT-1	15.099	-1.43112
001-071_T0_COL_EPI_5p_N1__AAATGCCTCGGCATCG-1	2.38565	-1.45808
001-071_T0_COL_EPI_5p_N1__CGTCCATCAGGCTGAA-1	16.1399	-1.09508
001-071_T0_COL_EPI_5p_N1__TGGACGCCAGCCACCA-1	4.67144	7.71046
001-071_T0_COL_EPI_5p_N1__AGACGTTGTTGACGTT-1	16.0341	-1.51751
001-071_T0_COL_EPI_5p_N1__CACAGTAGTGCCTGTG-1	5.17691	6.42467
001-071_T0_COL_EPI_5p_N1__GTTCTCGAGAAGATTC-1	16.3946	-0.466224
001-071_T0_COL_EPI_5p_N1__TACCTATCAGATCGGA-1	5.07781	8.2936
001-071_T0_COL_EPI_5p_N1__GAGCAGACACAGATTC-1	9.1842	-5.77873
001-071_T0_COL_EPI_5p_N1__GGGTTGCCAAAGGAAG-1	15.7972	-1.15434
001-071_T0_COL_EPI_5p_N1__GAAATGAAGGTGCTTT-1	15.2821	-4.46656
001-071_T0_COL_EPI_5p_N1__CCATGTCGTCTTGCGG-1	15.9125	-1.13055
001-071_T0_COL_EPI_5p_N1__TTTCCTCGTTGCTCCT-1	16.0414	-0.600373
001-071_T0_COL_EPI_5p_N1__TGACGGCAGTCCAGGA-1	12.5575	11.873
001-071_T0_COL_EPI_5p_N1__GAAATGATCAGGTTCA-1	17.07	-0.275376
001-071_T0_COL_EPI_5p_N1__CATGACACAATCACAC-1	11.5949	6.18489
001-071_T0_COL_EPI_5p_N1__CAGCTGGGTCCGTCAG-1	14.7801	-1.78678
001-071_T0_COL_EPI_5p_N1__CCTTCGAGTGGTACAG-1	3.75725	8.57665
001-071_T0_COL_EPI_5p_N1__TGGCCAGTCAGGCCCA-1	13.4909	5.42849
001-071_T0_COL_EPI_5p_N1__AGTGTCAAGGTGATTA-1	13.4355	-3.70411
001-071_T0_COL_EPI_5p_N1__CGATGGCGTGGAAAGA-1	4.3884	8.82098
001-071_T0_COL_EPI_5p_N1__CGGACACGTAAGTTCC-1	3.7253	8.47144
001-071_T0_COL_EPI_5p_N1__GGGATGAGTTAGGGTG-1	16.8719	-0.742592
001-071_T0_COL_EPI_5p_N1__GGCGTGTGTATCGCAT-1	15.4693	-1.205
001-071_T0_COL_EPI_5p_N1__GTATCTTAGATCACGG-1	15.9701	-0.818875
001-071_T0_COL_EPI_5p_N1__CGTTAGATCAGCTCGG-1	15.8108	-1.73405
001-071_T0_COL_EPI_5p_N1__GACAGAGAGTGGAGTC-1	3.79368	8.4206
001-071_T0_COL_EPI_5p_N1__TGACTAGGTCTCATCC-1	15.8234	-0.635364
001-071_T0_COL_EPI_5p_N1__ACGGAGAGTTTCCACC-1	15.4873	-1.54518
001-071_T0_COL_EPI_5p_N1__CTCTGGTAGTATCGAA-1	8.22674	-3.64204
001-071_T0_COL_EPI_5p_N1__TGACTTTCACCTATCC-1	15.8941	-1.27951
001-071_T0_COL_EPI_5p_N1__GTTCGGGAGAATGTGT-1	16.3501	-3.53302
001-071_T0_COL_EPI_5p_N1__GTCACGGGTCTAAACC-1	15.1019	-3.96175
001-071_T0_COL_EPI_5p_N1__GCAAACTCAGCATGAG-1	15.9618	-1.33456
001-071_T0_COL_EPI_5p_N1__ATGCGATAGATCCTGT-1	16.4957	-3.66917
001-071_T0_COL_EPI_5p_N1__AAGGCAGTCATGTGGT-1	3.68157	8.62157
001-071_T0_COL_EPI_5p_N1__CCACTACTCGCCTGTT-1	15.4514	-2.22272
001-071_T0_COL_EPI_5p_N1__TAAGCGTTCCTCCTAG-1	16.1327	-0.779623
001-071_T0_COL_EPI_5p_N1__AGCTTGAGTGGTAACG-1	15.8136	-1.84027
001-071_T0_COL_EPI_5p_N1__TGGACGCTCAGGATCT-1	16.1071	-0.57853
001-071_T0_COL_EPI_5p_N1__GTCCTCAAGGCATGTG-1	4.53211	8.58414
001-071_T0_COL_EPI_5p_N1__CATGCCTAGGCGCTCT-1	11.1503	-6.86712
001-071_T0_COL_EPI_5p_N1__ATGGGAGCATCCGCGA-1	14.5725	-3.96906
001-071_T0_COL_EPI_5p_N1__CAGAGAGAGGGATACC-1	4.33969	8.24965
001-071_T0_COL_EPI_5p_N1__ACGAGCCAGCATCATC-1	8.3193	-2.77347
001-071_T0_COL_EPI_5p_N1__TTGACTTTCGCAAACT-1	5.78047	8.04298
001-071_T0_COL_EPI_5p_N1__CTGAAACTCGATCCCT-1	4.09892	8.77184
001-071_T0_COL_EPI_5p_N1__CTGATCCAGCGTCAAG-1	11.9978	-7.00039
001-071_T0_COL_EPI_5p_N1__TGAGCCGAGCCACGCT-1	16.0538	-1.59546
001-071_T0_COL_EPI_5p_N1__GTAGGCCTCAGTTAGC-1	16.6732	-0.503265
001-071_T0_COL_EPI_5p_N1__CAGAATCGTGTTTGGT-1	16.0706	-4.06077
001-071_T0_COL_EPI_5p_N1__CGTGTAACATCCTAGA-1	15.9265	-4.33757
001-071_T0_COL_EPI_5p_N1__AATCCAGTCGCGTTTC-1	16.4953	-3.60537
001-071_T0_COL_EPI_5p_N1__CAGAATCTCTCGATGA-1	17.1051	-0.452475
001-071_T0_COL_EPI_5p_N1__CGAGCACAGTTGCAGG-1	16.1513	-1.52711
001-071_T0_COL_EPI_5p_N1__AGGTCCGTCAGCCTAA-1	16.2472	-0.820318
001-071_T0_COL_EPI_5p_N1__GTACGTACAGTCAGCC-1	4.86397	7.67614
001-071_T0_COL_EPI_5p_N1__CGTGTCTGTTACCAGT-1	17.2437	-0.875985
001-071_T0_COL_EPI_5p_N1__CGATGGCAGCTAACAA-1	16.2538	-0.386502
001-071_T0_COL_EPI_5p_N1__ACGGAGAGTTGCGCAC-1	16.0214	-1.08487
001-071_T0_COL_EPI_5p_N1__ACTTACTGTATATCCG-1	16.1282	-0.0606859
001-071_T0_COL_EPI_5p_N1__CGGAGTCGTGTCAATC-1	16.2411	-0.845701
001-071_T0_COL_EPI_5p_N1__GACGGCTGTCTAAACC-1	3.79212	8.8621
001-071_T0_COL_EPI_5p_N1__GCCTCTAAGTCATCCA-1	15.8704	0.160154
001-071_T0_COL_EPI_5p_N1__AGCATACTCGGACAAG-1	5.10838	8.17976
001-071_T0_COL_EPI_5p_N1__GCTGCTTCAGTTTACG-1	14.6918	-3.30467
001-071_T0_COL_EPI_5p_N1__CGCGGTACATTAACCG-1	15.9662	-1.58992
001-071_T0_COL_EPI_5p_N1__CAAGTTGTCGTACCGG-1	16.0603	-4.24514
001-071_T0_COL_EPI_5p_N1__TAAGCGTCAGGTGCCT-1	16.3296	-3.74507
001-071_T0_COL_EPI_5p_N1__GGAATAAAGTAGGCCA-1	12.961	10.9232
001-071_T0_COL_EPI_5p_N1__CTAATGGAGTGTACTC-1	16.2849	-3.48288
001-071_T0_COL_EPI_5p_N1__CACTCCAGTATGAATG-1	16.1107	-2.68151
001-071_T0_COL_EPI_5p_N1__GCAATCAAGCATGGCA-1	4.55439	9.10897
001-071_T0_COL_EPI_5p_N1__CGTCAGGCATCTCCCA-1	15.9753	-4.01925
001-071_T0_COL_EPI_5p_N1__AATCGGTCAAAGTGCG-1	11.0615	-6.14649
001-071_T0_COL_EPI_5p_N1__GACCTGGCACCACCAG-1	3.64795	8.31605
001-071_T0_COL_EPI_5p_N1__ATAAGAGCAGCTGTTA-1	16.0863	-0.870067
001-071_T0_COL_EPI_5p_N1__CCATGTCGTTCCCGAG-1	4.49962	7.80387
001-071_T0_COL_EPI_5p_N1__AAGCCGCTCGGCGGTT-1	15.1302	-1.87533
001-071_T0_COL_EPI_5p_N1__ACTTGTTAGATCCTGT-1	4.16583	7.83582
001-071_T0_COL_EPI_5p_N1__ATGAGGGAGATCACGG-1	16.8211	0.604703
001-071_T0_COL_EPI_5p_N1__TTAGGCATCTAACCGA-1	16.1938	-1.76306
001-071_T0_COL_EPI_5p_N1__CTGGTCTTCTTGAGGT-1	5.05521	9.30825
001-071_T0_COL_EPI_5p_N1__ATCTACTTCCGAATGT-1	15.8793	-1.97944
001-071_T0_COL_EPI_5p_N1__CGTCCATTCTTACCGC-1	15.8644	-1.29299
001-071_T0_COL_EPI_5p_N1__CAGCTAATCACAGGCC-1	17.0063	-2.32631
001-071_T0_COL_EPI_5p_N1__TTGCGTCAGAGCAATT-1	12.362	-5.62513
001-071_T0_COL_EPI_5p_N1__GTGCATACACCACCAG-1	15.7787	-1.2305
001-071_T0_COL_EPI_5p_N1__TGCCCATGTGCCTGTG-1	3.67074	8.5481
001-071_T0_COL_EPI_5p_N1__GCACATAGTGCAACTT-1	16.2515	-0.991338
001-071_T0_COL_EPI_5p_N1__TGGCGCATCTTGACGA-1	13.7191	5.20071
001-071_T0_COL_EPI_5p_N1__CACCAGGGTACTTAGC-1	14.7945	-3.90755
001-071_T0_COL_EPI_5p_N1__TTTATGCCATCCTAGA-1	16.0053	-0.720559
001-071_T0_COL_EPI_5p_N1__CTCAGAAGTTCCAACA-1	16.2928	-1.29106
001-071_T0_COL_EPI_5p_N1__TATCAGGGTGACTCAT-1	16.9597	-2.35608
001-071_T0_COL_EPI_5p_N1__GGCGTGTTCTGTTTGT-1	12.2526	10.5298
001-071_T0_COL_EPI_5p_N1__GCAATCAAGACGACGT-1	17.2234	-0.589789
001-071_T0_COL_EPI_5p_N1__TCAATCTCACAGGTTT-1	5.61563	9.15079
001-071_T0_COL_EPI_5p_N1__CGATCGGTCCATGAAC-1	10.7346	-7.48719
001-071_T0_COL_EPI_5p_N1__GATTCAGTCATGGTCA-1	12.4925	10.1162
001-071_T0_COL_EPI_5p_N1__TCCACACGTGTGACCC-1	16.0048	-1.19346
001-071_T0_COL_EPI_5p_N1__ACCCACTGTTGTGGCC-1	14.2699	-1.16464
001-071_T0_COL_EPI_5p_N1__GTACTCCGTTCATGGT-1	3.83457	8.59293
001-071_T0_COL_EPI_5p_N1__AGCGGTCGTTGCTCCT-1	4.30562	7.31208
001-071_T0_COL_EPI_5p_N1__GTGCATAAGACAAAGG-1	4.51363	7.23544
001-071_T0_COL_EPI_5p_N1__TTTACTGAGTATCTCG-1	17.0425	-1.145
001-071_T0_COL_EPI_5p_N1__GGTGTTAAGCGCTCCA-1	16.3006	-0.959912
001-071_T0_COL_EPI_5p_N1__ATTCTACGTCCTCTTG-1	16.2332	-0.93098
001-071_T0_COL_EPI_5p_N1__AACTTTCTCGGTTCGG-1	4.70296	7.70804
001-071_T0_COL_EPI_5p_N1__GGCTCGAGTGAACCTT-1	3.64953	8.51377
001-071_T0_COL_EPI_5p_N1__CGTCCATCAGACGTAG-1	15.6797	-0.929168
001-071_T0_COL_EPI_5p_N1__GCAAACTGTCATGCCG-1	15.1566	-3.57303
001-071_T0_COL_EPI_5p_N1__GGACATTTCGACAGCC-1	14.1186	4.81186
001-071_T0_COL_EPI_5p_N1__CCACGGATCACGGTTA-1	14.1952	5.2297
001-071_T0_COL_EPI_5p_N1__AGAATAGTCTTACCGC-1	4.77842	7.68702
001-071_T0_COL_EPI_5p_N1__TGCGTGGCAGCTTCGG-1	16.4771	-0.940685
001-071_T0_COL_EPI_5p_N1__TGCGGGTTCGGCTACG-1	12.3966	11.6875
001-071_T0_COL_EPI_5p_N1__GACCTGGTCAACGGCC-1	16.5598	-2.87526
001-071_T0_COL_EPI_5p_N1__CAGTCCTTCCTAAGTG-1	16.336	-1.02053
001-071_T0_COL_EPI_5p_N1__CCGTACTTCCTAGGGC-1	4.68454	7.80049
001-071_T0_COL_EPI_5p_N1__TGACTAGAGCCAGTAG-1	15.8057	-1.36011
001-071_T0_COL_EPI_5p_N1__ACACCAATCAACACGT-1	17.253	-1.85406
001-071_T0_COL_EPI_5p_N1__GATGAAAAGGCTAGGT-1	15.8203	-0.941443
001-071_T0_COL_EPI_5p_N1__ATTCTACCATCTCCCA-1	15.7976	-1.73696
001-071_T0_COL_EPI_5p_N1__CTTGGCTCACTATCTT-1	16.3693	0.309047
001-071_T0_COL_EPI_5p_N1__CGGAGTCTCTGATACG-1	17.2634	-1.6462
001-071_T0_COL_EPI_5p_N1__GATCAGTCACATTTCT-1	16.8431	-2.60378
001-071_T0_COL_EPI_5p_N1__TTGGCAATCTGACCTC-1	16.0835	-0.992984
001-071_T0_COL_EPI_5p_N1__CAGATCACACCCATGG-1	15.6913	-1.35349
001-071_T0_COL_EPI_5p_N1__CCTATTACAAGTACCT-1	15.6638	-1.42955
001-071_T0_COL_EPI_5p_N1__AGCGTATCACATTAGC-1	14.7957	-0.838566
001-071_T0_COL_EPI_5p_N1__AAAGATGCAGCCTTGG-1	12.5717	-6.54571
001-071_T0_COL_EPI_5p_N1__CAAGTTGTCAAGGTAA-1	15.0741	-1.66552
001-071_T0_COL_EPI_5p_N1__TGGGAAGAGACTAGAT-1	13.3712	4.74566
001-071_T0_COL_EPI_5p_N1__CGGACACGTTCTGAAC-1	15.7442	-1.41702
001-071_T0_COL_EPI_5p_N1__CCTAAAGCATTAACCG-1	16.4236	-0.78518
001-071_T0_COL_EPI_5p_N1__TCTTTCCAGAGCTGGT-1	4.61336	8.34786
001-071_T0_COL_EPI_5p_N1__TAGAGCTGTGTCTGAT-1	15.0904	-1.68939
001-071_T0_COL_EPI_5p_N1__GGCTGGTTCCTTGGTC-1	15.8295	-1.23588
001-071_T0_COL_EPI_5p_N1__AAGGAGCGTACAAGTA-1	3.84705	8.65613
001-071_T0_COL_EPI_5p_N1__TCTCTAAAGATATGGT-1	14.9422	-1.34934
001-071_T0_COL_EPI_5p_N1__GGCGACTTCTTAACCT-1	4.43206	7.10371
001-071_T0_COL_EPI_5p_N1__TGCGGGTAGCCAGAAC-1	16.164	-3.35717
001-071_T0_COL_EPI_5p_N1__CTAGCCTTCCCTGACT-1	15.7692	-1.0884
001-071_T0_COL_EPI_5p_N1__CTGAAACAGAGTACAT-1	16.2173	-0.761936
001-071_T0_COL_EPI_5p_N1__TACCTATTCCATTCTA-1	11.1661	-6.95898
001-071_T0_COL_EPI_5p_N1__GGCCGATAGTGGTAAT-1	16.5088	-0.66135
001-071_T0_COL_EPI_5p_N1__TCTATTGCACAAGCCC-1	15.8168	-1.22065
001-071_T0_COL_EPI_5p_N1__TCCACACCATGGTAGG-1	15.9655	-2.34312
001-071_T0_COL_EPI_5p_N1__AACCATGAGCTAACTC-1	16.4283	-3.49403
001-071_T0_COL_EPI_5p_N1__CTACGTCAGATCTGAA-1	12.4273	11.3098
001-071_T0_COL_EPI_5p_N1__ACATACGAGGTTCCTA-1	15.9118	-1.12967
001-071_T0_COL_EPI_5p_N1__AGCTTGAAGGCCGAAT-1	16.0841	-3.02027
001-071_T0_COL_EPI_5p_N1__TCGTAGAAGAATGTGT-1	-1.86202	3.61303
001-071_T0_COL_EPI_5p_N1__ATGCGATGTCAACTGT-1	16.8673	-2.78458
001-071_T0_COL_EPI_5p_N1__CGGACGTTCCGCGCAA-1	16.0724	-4.42844
001-071_T0_COL_EPI_5p_N1__CTCTGGTCAATGGACG-1	3.77667	7.16099
001-071_T0_COL_EPI_5p_N1__GCCAAATAGTTCGATC-1	16.1673	-1.1346
001-071_T0_COL_EPI_5p_N1__CGCTTCAAGTTGCAGG-1	16.8904	-0.626279
001-071_T0_COL_EPI_5p_N1__AGAGCTTGTTGCTCCT-1	16.1966	-0.426151
001-071_T0_COL_EPI_5p_N1__GATCGATCATATACCG-1	15.6104	-1.66401
001-071_T0_COL_EPI_5p_N1__CCTACACCAACCGCCA-1	5.01396	8.43776
001-071_T0_COL_EPI_5p_N1__CAAGAAATCTTGCAAG-1	12.7202	10.8554
001-071_T0_COL_EPI_5p_N1__TGAGAGGAGGTGACCA-1	16.2016	-0.631433
001-071_T0_COL_EPI_5p_N1__GATGAAAGTATAGGGC-1	16.0817	-0.949512
001-071_T0_COL_EPI_5p_N1__AGGGAGTCACAACGTT-1	5.50131	7.83527
001-071_T0_COL_EPI_5p_N1__TGACAACCAGTTAACC-1	17.2464	-2.04767
001-071_T0_COL_EPI_5p_N1__GCATGTAGTCCGAGTC-1	16.1242	-1.3083
001-071_T0_COL_EPI_5p_N1__GGGTTGCAGAATTGTG-1	3.79786	8.62851
001-071_T0_COL_EPI_5p_N1__CTCTGGTAGCGATAGC-1	5.2939	8.07602
001-071_T0_COL_EPI_5p_N1__CAGAGAGGTCTCGTTC-1	15.6582	-1.47678
001-071_T0_COL_EPI_5p_N1__GGCGACTCAAGACACG-1	4.76542	8.26504
001-071_T0_COL_EPI_5p_N1__ACGGGCTCACTGTGTA-1	16.0462	-2.7455
001-071_T0_COL_EPI_5p_N1__TTTGGTTGTATAGTAG-1	12.4684	10.1383
001-071_T0_COL_EPI_5p_N1__TGGTTAGCAGATAATG-1	12.8512	10.9265
001-071_T0_COL_EPI_5p_N1__ACTTGTTTCTGGTTCC-1	15.9055	-0.379655
001-071_T0_COL_EPI_5p_N1__CGCTATCCAATACGCT-1	17.0964	-0.629344
001-071_T0_COL_EPI_5p_N1__ACGCCAGGTGCTGTAT-1	14.8352	2.63204
001-071_T0_COL_EPI_5p_N1__ACGTCAAAGAGACGAA-1	16.2444	-0.341751
001-071_T0_COL_EPI_5p_N1__CCGGGATAGGACAGAA-1	3.71112	8.36884
001-071_T0_COL_EPI_5p_N1__TTCCCAGCAAGTAGTA-1	16.3342	-1.56748
001-071_T0_COL_EPI_5p_N1__TGCTGCTAGGCAAAGA-1	5.27278	8.75099
001-071_T0_COL_EPI_5p_N1__GTGGGTCGTCGTCTTC-1	17.2745	-1.6207
001-071_T0_COL_EPI_5p_N1__CCTACACTCATGTAGC-1	4.22783	7.25357
001-071_T0_COL_EPI_5p_N1__TCGAGGCCACGGTTTA-1	17.115	-1.01364
001-071_T0_COL_EPI_5p_N1__GTCGGGTTCGTAGATC-1	16.0978	-1.72507
001-071_T0_COL_EPI_5p_N1__TACCTTACAGACAAAT-1	15.8913	-1.33469
001-071_T0_COL_EPI_5p_N1__CTAGAGTCAGACTCGC-1	15.4507	-1.45358
001-071_T0_COL_EPI_5p_N1__CGATCGGAGGAATTAC-1	16.4951	-1.13233
001-071_T0_COL_EPI_5p_N1__GGAATAACACAACGCC-1	16.2022	-1.59802
001-071_T0_COL_EPI_5p_N1__CACATAGAGAGACGAA-1	15.3676	-1.10295
001-071_T0_COL_EPI_5p_N1__AGCGTCGAGAGACTTA-1	16.8746	-0.103241
001-071_T0_COL_EPI_5p_N1__AGTGTCATCCAATGGT-1	15.9928	-0.632338
001-071_T0_COL_EPI_5p_N1__TTCTACAAGTAAGTAC-1	3.89963	8.27538
001-071_T0_COL_EPI_5p_N1__GGACGTCCAAACGTGG-1	15.3272	-1.55836
001-071_T0_COL_EPI_5p_N1__GACGGCTCATGTTGAC-1	15.9429	-1.2897
001-071_T0_COL_EPI_5p_N1__GATGAGGGTACCGCTG-1	16.0535	-1.62814
001-071_T0_COL_EPI_5p_N1__CGGACACCAATCGAAA-1	16.4697	-0.825789
001-071_T0_COL_EPI_5p_N1__TGCCCTAAGGGATCTG-1	4.43006	7.09447
001-071_T0_COL_EPI_5p_N1__TCCCGATGTGCGATAG-1	16.7378	0.0295628
001-071_T0_COL_EPI_5p_N1__GCTGCTTAGTACTTGC-1	16.3671	-1.03388
001-071_T0_COL_EPI_5p_N1__TTAGGACAGAGGGCTT-1	15.1622	-4.06452
001-071_T0_COL_EPI_5p_N1__GTGCATACATCTATGG-1	16.2782	-0.742646
001-071_T0_COL_EPI_5p_N1__GGAGCAACACCTATCC-1	6.60178	8.55719
001-071_T0_COL_EPI_5p_N1__GTGCTTCAGAAAGTGG-1	15.9465	-2.68954
001-071_T0_COL_EPI_5p_N1__ACGGCCATCCAATGGT-1	15.9156	-1.10467
001-071_T0_COL_EPI_5p_N1__CAAGATCCAAACCTAC-1	15.1936	-1.37989
001-071_T0_COL_EPI_5p_N1__TGCGGGTCAGCGTCCA-1	16.1339	-2.0869
001-071_T0_COL_EPI_5p_N1__GTATTCTGTACCGAGA-1	3.99746	9.03371
001-071_T0_COL_EPI_5p_N1__GACGTGCAGTGCAAGC-1	4.50296	7.42634
001-071_T0_COL_EPI_5p_N1__CTGAAACGTTAAGAAC-1	16.1317	-3.55115
001-071_T0_COL_EPI_5p_N1__TATTACCTCTCGTATT-1	10.3979	-7.83513
001-071_T0_COL_EPI_5p_N1__GCATGTATCAACGAAA-1	16.7436	5.27552
001-071_T0_COL_EPI_5p_N1__CCGTTCAGTCGTTGTA-1	4.28925	9.17975
001-071_T0_COL_EPI_5p_N1__ATCACGAAGTATCGAA-1	15.759	-1.4015
001-071_T0_COL_EPI_5p_N1__TTTGGTTGTCAGCTAT-1	4.94622	8.09155
001-071_T0_COL_EPI_5p_N1__GACTAACGTCGTCTTC-1	15.3639	-3.8094
001-071_T0_COL_EPI_5p_N1__ACTGCTCTCACTTACT-1	4.67597	7.95555
001-071_T0_COL_EPI_5p_N1__CATTATCGTGAAAGAG-1	16.3093	0.000197741
001-071_T0_COL_EPI_5p_N1__CTAGTGATCGTCGTTC-1	17.27	-0.871897
001-071_T0_COL_EPI_5p_N1__ACTGAGTCATATGAGA-1	3.82375	8.95757
001-071_T0_COL_EPI_5p_N1__CTACCCATCTTGCCGT-1	15.7071	-2.37551
001-071_T0_COL_EPI_5p_N1__AACTGGTCACAGATTC-1	16.4451	-2.42879
001-071_T0_COL_EPI_5p_N1__CCATGTCTCCTTAATC-1	4.94571	9.79592
001-071_T0_COL_EPI_5p_N1__CGAACATGTGTGCGTC-1	4.83796	7.83434
001-071_T0_COL_EPI_5p_N1__TCAGATGTCTCGGACG-1	3.82309	8.59188
001-071_T0_COL_EPI_5p_N1__ATTTCTGAGGGATACC-1	16.4203	-1.20813
001-071_T0_COL_EPI_5p_N1__CAGTCCTAGGCTATCT-1	15.979	-1.24381
001-071_T0_COL_EPI_5p_N1__CGTAGCGCACACAGAG-1	3.87493	8.50427
001-071_T0_COL_EPI_5p_N1__ACTGTCCAGGTCGGAT-1	15.0795	-1.74012
001-071_T0_COL_EPI_5p_N1__ATCTACTTCTGCGACG-1	12.3866	10.0193
001-071_T0_COL_EPI_5p_N1__CGATGTAAGACTCGGA-1	12.7294	10.8312
001-071_T0_COL_EPI_5p_N1__CGAGAAGCAGTCGTGC-1	12.6493	11.071
001-071_T0_COL_EPI_5p_N1__ACGCCAGCATGGTAGG-1	15.0125	-1.31601
001-071_T0_COL_EPI_5p_N1__ACGCAGCCAAGCGATG-1	15.9431	-0.854159
001-071_T0_COL_EPI_5p_N1__CATATGGCAATGGAGC-1	16.1396	-3.23441
001-071_T0_COL_EPI_5p_N1__TCAGCTCCAGAAGCAC-1	15.8605	-1.55789
001-071_T0_COL_EPI_5p_N1__CATGCCTCACCTCGGA-1	16.1312	-1.24515
001-071_T0_COL_EPI_5p_N1__CTAGAGTAGGGTCTCC-1	15.7902	-1.90877
001-071_T0_COL_EPI_5p_N1__GAAATGACAGCCAGAA-1	4.4667	6.66708
001-071_T0_COL_EPI_5p_N1__CGATTGATCGTGGACC-1	5.11698	8.16987
001-071_T0_COL_EPI_5p_N1__CACATAGTCAGTTTGG-1	8.3283	-3.13055
001-071_T0_COL_EPI_5p_N1__AGAGCTTGTTCCCGAG-1	4.02213	8.82705
001-071_T0_COL_EPI_5p_N1__GTCTTCGTCAGATAAG-1	14.9503	3.4886
001-071_T0_COL_EPI_5p_N1__CTCGAGGTCTCTGTCG-1	15.7154	-3.48305
001-071_T0_COL_EPI_5p_N1__GGATGTTAGCTTCGCG-1	15.9094	-1.487
001-071_T0_COL_EPI_5p_N1__CAGAATCAGCCCGAAA-1	16.4036	-1.93942
001-071_T0_COL_EPI_5p_N1__AAGGCAGTCGTGACAT-1	4.57713	8.9774
001-071_T0_COL_EPI_5p_N1__GGAACTTAGATCCCAT-1	15.8805	-1.05141
001-071_T0_COL_EPI_5p_N1__TGGTTCCGTTTCCACC-1	15.9885	-1.21154
001-071_T0_COL_EPI_5p_N1__TTCCCAGTCAATCTCT-1	3.81357	8.38489
001-071_T0_COL_EPI_5p_N1__GCGCCAATCAAGAAGT-1	16.0272	-1.52349
001-071_T0_COL_EPI_5p_N1__TGCGTGGTCTATCCTA-1	16.6	-3.57192
001-071_T0_COL_EPI_5p_N1__AGGTCATCACCACCAG-1	16.0415	-0.829394
001-071_T0_COL_EPI_5p_N1__TGTTCCGAGGACAGCT-1	16.0616	-1.12309
001-071_T0_COL_EPI_5p_N1__CTCTACGGTTAGGGTG-1	15.4103	-1.21136
001-071_T0_COL_EPI_5p_N1__GTTACAGGTTAAGGGC-1	15.7888	-1.30228
001-071_T0_COL_EPI_5p_N1__TGTATTCCAGGAATCG-1	16.1313	-1.18006
001-071_T0_COL_EPI_5p_N1__TTGTAGGAGGTGATTA-1	8.36439	-2.91395
001-071_T0_COL_EPI_5p_N1__GCGACCAAGAACAATC-1	16.0238	-0.853392
001-071_T0_COL_EPI_5p_N1__TGAGAGGCACAGATTC-1	4.64108	7.79647
001-071_T0_COL_EPI_5p_N1__TTAGTTCAGGCTCTTA-1	16.1456	-1.15077
001-071_T0_COL_EPI_5p_N1__ACTGCTCTCGAGCCCA-1	15.8307	-1.62884
001-071_T0_COL_EPI_5p_N1__AGTAGTCAGGCTCATT-1	16.1458	-1.55906
001-071_T0_COL_EPI_5p_N1__CGGCTAGCACAGAGGT-1	4.07584	8.63651
001-071_T0_COL_EPI_5p_N1__GCATGTAGTAGATTAG-1	16.0403	-1.04698
001-071_T0_COL_EPI_5p_N1__TGTCCCACATTAACCG-1	13.6655	0.679429
001-071_T0_COL_EPI_5p_N1__TGACTAGGTCTTTCAT-1	15.9994	-1.02117
001-071_T0_COL_EPI_5p_N1__CTGCCTACACCGAAAG-1	15.737	-1.24471
001-071_T0_COL_EPI_5p_N1__CATTCGCAGATATACG-1	16.1398	-1.35194
001-071_T0_COL_EPI_5p_N1__TGACTAGCAATTGCTG-1	15.1579	-4.40854
001-071_T0_COL_EPI_5p_N1__GATCAGTAGAGGTTGC-1	16.9542	-0.726368
001-071_T0_COL_EPI_5p_N1__TTCGGTCGTAGCTTGT-1	15.6444	-4.08953
001-071_T0_COL_EPI_5p_N1__TACGGATAGGAGTAGA-1	12.4104	10.3864
001-071_T0_COL_EPI_5p_N1__AGAGTGGTCAACACAC-1	4.90472	7.71107
001-071_T0_COL_EPI_5p_N1__CAGCGACCAGGTGGAT-1	15.8055	-1.31957
001-071_T0_COL_EPI_5p_N1__ACTTGTTTCGGTGTCG-1	4.3346	8.7133
001-071_T0_COL_EPI_5p_N1__CACATAGGTGTGAATA-1	16.0989	-0.822579
001-071_T0_COL_EPI_5p_N1__GATCGATGTTGTGGAG-1	15.0181	-4.04605
001-071_T0_COL_EPI_5p_N1__CAGCGACTCTGCGGCA-1	10.5298	-6.12681
001-071_T0_COL_EPI_5p_N1__CTCGGAGAGGGAACGG-1	15.9093	-1.07181
001-071_T0_COL_EPI_5p_N1__CTGAAGTCATAGAAAC-1	16.0503	-1.40756
001-071_T0_COL_EPI_5p_N1__GGGCATCTCGGCTTGG-1	15.2667	2.33693
001-071_T0_COL_EPI_5p_N1__TGAGAGGTCTCAAACG-1	11.6374	-6.70067
001-071_T0_COL_EPI_5p_N1__GACGGCTCAAGAAGAG-1	4.74328	7.96266
001-071_T0_COL_EPI_5p_N1__TAAGCGTCACGAAGCA-1	15.9738	-0.439076
001-071_T0_COL_EPI_5p_N1__CCTATTAAGCTACCTA-1	14.9327	-1.1072
001-071_T0_COL_EPI_5p_N1__GGAACTTCATTGGGCC-1	12.5487	11.7247
001-071_T0_COL_EPI_5p_N1__ATTGGACGTCATACTG-1	15.9163	-1.27662
001-071_T0_COL_EPI_5p_N1__TAGTTGGGTGGTTTCA-1	16.0095	-1.43075
001-071_T0_COL_EPI_5p_N1__ACATCAGCATTTGCCC-1	15.7286	-3.86828
001-071_T0_COL_EPI_5p_N1__CTCTGGTGTCCGAATT-1	16.0118	-3.84866
001-071_T0_COL_EPI_5p_N1__GTTCATTTCAGCACAT-1	16.3252	-0.944702
001-071_T0_COL_EPI_5p_N1__GTGTTAGCACATTTCT-1	9.95176	-6.32238
001-071_T0_COL_EPI_5p_N1__GTATCTTCAGCGAACA-1	16.1457	-1.58703
001-071_T0_COL_EPI_5p_N1__TATGCCCCAAGACACG-1	15.8061	-1.14894
001-071_T0_COL_EPI_5p_N1__CTCGGAGCACTTCGAA-1	16.4912	0.289332
001-071_T0_COL_EPI_5p_N1__AAACGGGCATCGTCGG-1	16.1211	-3.17027
001-071_T0_COL_EPI_5p_N1__CGTTGGGGTATCTGCA-1	4.66368	8.90083
001-071_T0_COL_EPI_5p_N1__GAACGGAGTGGCTCCA-1	15.837	-0.943354
001-071_T0_COL_EPI_5p_N1__GTACTTTCATTCTCAT-1	16.4647	-0.539574
001-071_T0_COL_EPI_5p_N1__GGGATGAGTTGGAGGT-1	15.6532	-1.14835
001-071_T0_COL_EPI_5p_N1__AGGTCATGTCCGTTAA-1	16.0728	-1.20129
001-071_T0_COL_EPI_5p_N1__AAGACCTCACGCCAGT-1	16.0222	-0.87042
001-071_T0_COL_EPI_5p_N1__CACACAAAGTTGTAGA-1	16.0161	-1.77151
001-071_T0_COL_EPI_5p_N1__CTAGAGTTCCAGAGGA-1	17.0459	-1.16748
001-071_T0_COL_EPI_5p_N1__GCCTCTATCCTTTCTC-1	3.8561	8.28003
001-071_T0_COL_EPI_5p_N1__ACGCAGCTCTCCCTGA-1	8.96614	-0.182716
001-071_T0_COL_EPI_5p_N1__CGAATGTAGTTCGCGC-1	-2.28953	2.55889
001-071_T0_COL_EPI_5p_N1__CATCCACGTAAACGCG-1	15.9084	-1.5158
001-071_T0_COL_EPI_5p_N1__TGCACCTGTGTTAAGA-1	15.4818	-1.44287
001-071_T0_COL_EPI_5p_N1__ACTGAACCAGCTCCGA-1	4.50266	8.38528
001-071_T0_COL_EPI_5p_N1__TGCGGGTAGAGGTAGA-1	4.84587	9.37931
001-071_T0_COL_EPI_5p_N1__ATCCACCCATATACGC-1	15.9352	-1.19675
001-071_T0_COL_EPI_5p_N1__GATCGTAAGGAACTGC-1	4.09514	7.55804
001-071_T0_COL_EPI_5p_N1__GGATGTTGTATTCGTG-1	16.0245	-1.59061
001-071_T0_COL_EPI_5p_N1__TGTGTTTCAGGGATTG-1	4.74554	8.0628
001-071_T0_COL_EPI_5p_N1__CGGAGTCTCCATGAAC-1	15.7465	-0.936958
001-071_T0_COL_EPI_5p_N1__GACTGCGTCTCATTCA-1	4.71112	8.70422
001-071_T0_COL_EPI_5p_N1__TCAGATGAGGTTCCTA-1	4.95327	8.9641
001-071_T0_COL_EPI_5p_N1__GCTCTGTTCTTGAGAC-1	2.33408	-1.40065
001-071_T0_COL_EPI_5p_N1__CACCACTGTTGGTAAA-1	14.4144	-0.792468
001-071_T0_COL_EPI_5p_N1__CTGCTGTAGCGTTCCG-1	4.62136	7.80553
001-071_T0_COL_EPI_5p_N1__AGGTCCGGTTCCACGG-1	16.0609	-1.62168
001-071_T0_COL_EPI_5p_N1__TGCCCATCACCATCCT-1	14.7252	-2.03015
001-071_T0_COL_EPI_5p_N1__AGTGTCAAGACAGAGA-1	15.9548	-0.983345
001-071_T0_COL_EPI_5p_N1__TGGCCAGAGTCATGCT-1	15.8238	-1.27231
001-071_T0_COL_EPI_5p_N1__AGGGATGAGCTAGTTC-1	12.5111	11.4659
001-071_T0_COL_EPI_5p_N1__TTGGAACGTGAAGGCT-1	15.6741	-1.63257
001-071_T0_COL_EPI_5p_N1__CCTATTATCCAATGGT-1	15.0273	-1.14223
001-071_T0_COL_EPI_5p_N1__AAAGATGTCTCAAACG-1	15.0526	-1.59378
001-071_T0_COL_EPI_5p_N1__CAAGAAATCTGTGCAA-1	14.4764	-1.576
001-071_T0_COL_EPI_5p_N1__AGCTTGATCACAATGC-1	16.8962	5.95051
001-071_T0_COL_EPI_5p_N1__TTAGGACCAGTAAGAT-1	15.9089	-3.55162
001-071_T0_COL_EPI_5p_N1__GGACATTAGCTAGTGG-1	16.1377	-0.940604
001-071_T0_COL_EPI_5p_N1__CATCAAGGTTCTGGTA-1	10.9095	-6.76561
001-071_T0_COL_EPI_5p_N1__CTAACTTGTCAATGTC-1	15.7796	-1.01126
001-071_T0_COL_EPI_5p_N1__ACACCAACATACAGCT-1	4.4852	8.94519
001-071_T0_COL_EPI_5p_N1__GTCCTCAGTCTCTTAT-1	14.8551	-2.93042
001-071_T0_COL_EPI_5p_N1__AAAGTAGAGCGCCTTG-1	4.62832	6.22466
001-071_T0_COL_EPI_5p_N1__TTGAACGGTCGGGTCT-1	4.9261	7.75901
001-071_T0_COL_EPI_5p_N1__GTAACTGAGCTAGTCT-1	12.4252	10.845
001-071_T0_COL_EPI_5p_N1__TCAGATGCAAAGTGCG-1	16.1285	-1.40719
001-071_T0_COL_EPI_5p_N1__ACGAGGAGTTCCGTCT-1	17.1218	-0.918354
001-071_T0_COL_EPI_5p_N1__AGCTCTCCAAGCGCTC-1	15.1572	-2.18054
001-071_T0_COL_EPI_5p_N1__TCTTTCCGTAACGACG-1	15.8465	-1.4824
001-071_T0_COL_EPI_5p_N1__CACACTCAGTCTCGGC-1	4.07109	8.40351
001-071_T0_COL_EPI_5p_N1__CCCTCCTTCAACACAC-1	16.9845	-0.072674
001-071_T0_COL_EPI_5p_N1__CTAAGACTCCTGCAGG-1	3.87527	8.95806
001-071_T0_COL_EPI_5p_N1__GGAATAAAGACTCGGA-1	10.402	-6.86534
001-071_T0_COL_EPI_5p_N1__GACTGCGGTAGCGTCC-1	15.5715	-2.61338
001-071_T0_COL_EPI_5p_N1__GTGCAGCTCCAAACAC-1	12.7005	11.5608
001-071_T0_COL_EPI_5p_N1__CTCATTAAGGCTAGAC-1	15.4134	-0.94391
001-071_T0_COL_EPI_5p_N1__CCCTCCTCACAGCCCA-1	15.4319	-2.72987
001-071_T0_COL_EPI_5p_N1__GACGTTATCCTTTCGG-1	4.85175	7.93495
001-071_T0_COL_EPI_5p_N1__CGTCTACAGTAGGCCA-1	4.31616	7.26337
001-071_T0_COL_EPI_5p_N1__CAGCAGCGTTCTGGTA-1	16.6555	0.735817
001-071_T0_COL_EPI_5p_N1__CAACTAGGTTCACCTC-1	4.16541	7.59391
001-071_T0_COL_EPI_5p_N1__TTCTCCTTCGATCCCT-1	15.4013	-2.09
001-071_T0_COL_EPI_5p_N1__GAGTCCGCACGCTTTC-1	4.17248	7.836
001-071_T0_COL_EPI_5p_N1__CCAATCCAGTTACGGG-1	16.2063	-1.09553
001-071_T0_COL_EPI_5p_N1__CTCTGGTGTCTTTCAT-1	15.9275	-1.38003
001-071_T0_COL_EPI_5p_N1__GCTGCGAAGGTCGGAT-1	12.4865	10.1949
001-071_T0_COL_EPI_5p_N1__TGATTTCCACCAGATT-1	15.3012	-3.87195
001-071_T0_COL_EPI_5p_N1__TGACAACTCACCCGAG-1	15.9686	-4.09543
001-071_T0_COL_EPI_5p_N1__AAAGCAAGTTGAGTTC-1	5.22333	8.4066
001-071_T0_COL_EPI_5p_N1__TAAGTGCGTGCCTTGG-1	16.0808	-3.29039
001-071_T0_COL_EPI_5p_N1__GAAGCAGAGACGCTTT-1	16.0891	-0.856474
001-071_T0_COL_EPI_5p_N1__CAACCTCAGGCATGTG-1	-2.3942	3.35747
001-071_T0_COL_EPI_5p_N1__TGGCTGGAGAGAACAG-1	15.7821	-1.11218
001-071_T0_COL_EPI_5p_N1__TCAGATGAGGGCTCTC-1	15.9117	-1.6283
001-071_T0_COL_EPI_5p_N1__CCCAGTTAGACGACGT-1	5.06753	7.67217
001-071_T0_COL_EPI_5p_N1__TGGTTAGCATTTGCTT-1	4.90292	9.04846
001-071_T0_COL_EPI_5p_N1__TGGGCGTCAATGCCAT-1	15.8673	-0.990452
001-071_T0_COL_EPI_5p_N1__TCTGGAAAGCTAAACA-1	9.41882	-5.71638
001-071_T0_COL_EPI_5p_N1__CCATTCGTCTGGGCCA-1	17.3012	-1.3326
001-071_T0_COL_EPI_5p_N1__CGGACGTGTGCAACGA-1	16.3841	-3.12684
001-071_T0_COL_EPI_5p_N1__GGATTACAGCGGCTTC-1	4.62064	9.30277
001-071_T0_COL_EPI_5p_N1__AGCGGTCGTCATTAGC-1	12.387	10.4489
001-071_T0_COL_EPI_5p_N1__GCCTCTAAGACTAGAT-1	4.82633	8.26122
001-071_T0_COL_EPI_5p_N1__GTAGTCAAGTACATGA-1	4.47157	7.35582
001-071_T0_COL_EPI_5p_N1__AACTGGTTCGGCGCAT-1	14.4355	-3.80437
001-071_T0_COL_EPI_5p_N1__TACACGACACCTATCC-1	16.1556	-3.80241
001-071_T0_COL_EPI_5p_N1__TTATGCTCATTGGCGC-1	16.0189	-3.31908
001-071_T0_COL_EPI_5p_N1__CAGCTAATCGGCGCAT-1	15.8791	-1.99643
001-071_T0_COL_EPI_5p_N1__TTGAACGTCTCAAGTG-1	3.99369	9.07328
001-071_T0_COL_EPI_5p_N1__GATGAAACAGACGTAG-1	15.9883	-0.900201
001-071_T0_COL_EPI_5p_N1__GCGAGAAAGATCCTGT-1	15.4115	-1.42617
001-071_T0_COL_EPI_5p_N1__GCCTCTATCCTGTAGA-1	12.1036	-6.25305
001-071_T0_COL_EPI_5p_N1__TCTATTGTCTCTTGAT-1	16.0248	-1.26893
001-071_T0_COL_EPI_5p_N1__CATCCACTCGGGAGTA-1	1.03549	-2.2376
001-071_T0_COL_EPI_5p_N1__GATGAGGAGCAAATCA-1	4.96202	7.96361
001-071_T0_COL_EPI_5p_N1__GTATCTTTCAGTTAGC-1	16.3478	-0.660744
001-071_T0_COL_EPI_5p_N1__CCGGGATCACAGCCCA-1	11.8581	10.9977
001-071_T0_COL_EPI_5p_N1__GCATGTAGTATAATGG-1	13.9004	-3.27868
001-071_T0_COL_EPI_5p_N1__AAACCTGGTCCGACGT-1	4.4889	9.02113
001-071_T0_COL_EPI_5p_N1__ACTGAACAGCTAGCCC-1	3.81574	8.60358
001-071_T0_COL_EPI_5p_N1__TTTGTCATCTCGGACG-1	4.2624	6.8938
001-071_T0_COL_EPI_5p_N1__ATGCGATTCTCCCTGA-1	4.71819	8.27432
001-071_T0_COL_EPI_5p_N1__GCACTCTGTGCTTCTC-1	2.10633	-2.06277
001-071_T0_COL_EPI_5p_N1__TTCTCCTGTCCAGTTA-1	4.55978	8.22119
001-071_T0_COL_EPI_5p_N1__TGCTACCAGAGGTAGA-1	4.56987	8.56524
001-071_T0_COL_EPI_5p_N1__AGCGTCGGTTCAGCGC-1	17.4194	-0.734976
001-071_T0_COL_EPI_5p_N1__CGGCTAGTCCCTAACC-1	16.0809	-1.26135
001-071_T0_COL_EPI_5p_N1__CCTTCGAGTTAAAGAC-1	3.93437	8.63627
001-071_T0_COL_EPI_5p_N1__TGGCCAGAGTGTTGAA-1	15.575	-1.62275
001-071_T0_COL_EPI_5p_N1__CATATGGTCTACTTAC-1	15.2859	-1.7142
001-071_T0_COL_EPI_5p_N1__CCGGGATAGACCGGAT-1	3.98946	8.81296
001-071_T0_COL_EPI_5p_N1__CTGCCTAAGTCGCCGT-1	10.8847	-6.87743
001-071_T0_COL_EPI_5p_N1__TGGTTCCAGACTAGGC-1	16.1655	-1.92284
001-071_T0_COL_EPI_5p_N1__AACTTTCTCGTCTGCT-1	4.70374	8.96292
001-071_T0_COL_EPI_5p_N1__CGTCCATTCGTAGATC-1	14.9905	-3.69674
001-071_T0_COL_EPI_5p_N1__TCCACACTCTGCGTAA-1	15.7515	-3.87094
001-071_T0_COL_EPI_5p_N1__CACCTTGAGCTAGTCT-1	15.5296	-3.54217
001-071_T0_COL_EPI_5p_N1__GGAAAGCCATGCCTTC-1	5.11962	7.74039
001-071_T0_COL_EPI_5p_N1__GGACGTCCATTCACTT-1	7.7071	5.33989
001-071_T0_COL_EPI_5p_N1__TGCGGGTAGGTAGCTG-1	15.1923	-3.29711
001-071_T0_COL_EPI_5p_N1__AACTCAGAGCCGGTAA-1	15.2067	-4.0137
001-071_T0_COL_EPI_5p_N1__AACTGGTTCGGACAAG-1	12.435	10.478
001-071_T0_COL_EPI_5p_N1__GTAACGTTCGGATGGA-1	15.8893	-1.86687
001-071_T0_COL_EPI_5p_N1__TAGACCACAAGTTCTG-1	16.3305	-1.12986
001-071_T0_COL_EPI_5p_N1__CACATAGAGAGTCTGG-1	12.0856	-6.08081
001-071_T0_COL_EPI_5p_N1__TCACGAAGTCGCTTCT-1	15.5106	-1.82905
001-071_T0_COL_EPI_5p_N1__CAGATCAAGCTGATAA-1	16.0282	-1.14358
001-071_T0_COL_EPI_5p_N1__ACGTCAATCTAGAGTC-1	15.9299	-1.27894
001-071_T0_COL_EPI_5p_N1__CATCAGACAATAAGCA-1	16.4709	-3.20433
001-071_T0_COL_EPI_5p_N1__AAGTCTGTCCCAAGAT-1	16.9097	-0.0598184
001-071_T0_COL_EPI_5p_N1__AAGTCTGTCATCATTC-1	-1.62322	3.50644
001-071_T0_COL_EPI_5p_N1__GGCTCGAAGGGAGTAA-1	15.7951	-4.09072
001-071_T0_COL_EPI_5p_N1__TTCTACACAGGAATCG-1	15.8436	-1.17104
001-071_T0_COL_EPI_5p_N1__CACATAGTCGCCCTTA-1	16.1053	-0.662175
001-071_T0_COL_EPI_5p_N1__TTGACTTTCGCACTCT-1	15.076	-3.70599
001-071_T0_COL_EPI_5p_N1__TGGGCGTGTAGCCTCG-1	15.7665	-1.84451
001-071_T0_COL_EPI_5p_N1__TGCGTGGCAAGTAGTA-1	15.561	2.04217
001-071_T0_COL_EPI_5p_N1__ACGCCGATCATAACCG-1	15.8766	-1.3549
001-071_T0_COL_EPI_5p_N1__AACTCCCGTTGGAGGT-1	14.9249	-3.45841
001-071_T0_COL_EPI_5p_N1__AAATGCCCAAGCCGCT-1	16.3678	-2.68098
001-071_T0_COL_EPI_5p_N1__CTAACTTGTAAAGTCA-1	16.0278	-1.05082
001-071_T0_COL_EPI_5p_N1__AACTTTCTCCCTCTTT-1	15.7255	-2.6391
001-071_T0_COL_EPI_5p_N1__CTGTGCTTCTGGCGTG-1	16.1524	-3.12791
001-071_T0_COL_EPI_5p_N1__AGCTTGAAGAGACTAT-1	14.999	-1.8155
001-071_T0_COL_EPI_5p_N1__GGATGTTGTGATAAAC-1	8.34967	-3.5337
001-071_T0_COL_EPI_5p_N1__CACAGTAAGACTCGGA-1	16.2343	-0.739992
001-071_T0_COL_EPI_5p_N1__ATCATCTTCATTGCCC-1	14.9492	-1.70018
001-071_T0_COL_EPI_5p_N1__GTACGTATCCTATTCA-1	16.0303	-1.13936
001-071_T0_COL_EPI_5p_N1__CTGCTGTAGCTAGTGG-1	4.78163	7.72158
001-071_T0_COL_EPI_5p_N1__ATAACGCGTTCAACCA-1	-1.73203	3.41107
001-071_T0_COL_EPI_5p_N1__GCTGGGTCACAGGTTT-1	14.9437	-1.54764
001-071_T0_COL_EPI_5p_N1__CGTGAGCTCAGCTCTC-1	4.43883	7.31853
001-071_T0_COL_EPI_5p_N1__TTCTACAAGAGGTTAT-1	15.5902	-2.31257
001-071_T0_COL_EPI_5p_N1__ACTTGTTGTCAGAATA-1	-2.42226	3.55719
001-071_T0_COL_EPI_5p_N1__TCATTTGTCACCACCT-1	8.53259	-3.67443
001-071_T0_COL_EPI_5p_N1__TTAGGACGTCTCCATC-1	-2.17965	3.65934
001-071_T0_COL_EPI_5p_N1__GCGAGAAGTTAAGTAG-1	15.9098	-1.09037
001-071_T0_COL_EPI_5p_N1__TCAGATGGTCGACTGC-1	15.7922	-1.28795
001-071_T0_COL_EPI_5p_N1__TTGACTTAGCAATCTC-1	14.9751	-1.97185
001-071_T0_COL_EPI_5p_N1__GACTGCGAGTTACGGG-1	16.1734	-1.1698
001-071_T0_COL_EPI_5p_N1__GACTAACAGTGCCAGA-1	15.7226	-1.22508
001-071_T0_COL_EPI_5p_N1__ACGAGGACAAGGTTCT-1	4.20514	8.61435
001-071_T0_COL_EPI_5p_N1__CCTACCACACGAGAGT-1	4.31109	9.16405
001-071_T0_COL_EPI_5p_N1__GGGTTGCTCTGCCAGG-1	5.61179	8.56087
001-071_T0_COL_EPI_5p_N1__CAGATCATCACCTTAT-1	15.5314	-0.82323
001-071_T0_COL_EPI_5p_N1__ACGGCCAGTTCCACTC-1	9.09697	2.15319
001-071_T0_COL_EPI_5p_N1__GCGAGAAAGACTAGAT-1	15.9328	-1.37136
001-071_T0_COL_EPI_5p_N1__TACGGATTCGTACGGC-1	12.34	10.3265
001-071_T0_COL_EPI_5p_N1__CACACTCTCGAGAGCA-1	15.3711	-1.42313
001-071_T0_COL_EPI_5p_N1__TTGGAACTCCCTCTTT-1	5.25154	8.60212
001-071_T0_COL_EPI_5p_N1__TCGTAGATCAACCATG-1	14.9964	-1.67393
001-071_T0_COL_EPI_5p_N1__AGCCTAACAAAGAATC-1	14.8522	-2.36624
001-071_T0_COL_EPI_5p_N1__GCTGGGTAGACGACGT-1	15.8862	-4.04283
001-071_T0_COL_EPI_5p_N1__CAGCAGCTCTTATCTG-1	4.49699	8.05021
001-071_T0_COL_EPI_5p_N1__CCCATACTCACTCCTG-1	8.15518	-1.70305
001-071_T0_COL_EPI_5p_N1__CGGTTAATCAACCAAC-1	16.2899	-1.06122
001-071_T0_COL_EPI_5p_N1__AGATCTGTCAGCAACT-1	15.277	-2.17777
001-071_T0_COL_EPI_5p_N1__GCAAACTGTCTAAACC-1	12.451	10.1942
001-071_T0_COL_EPI_5p_N1__CCCATACTCCCACTTG-1	16.0592	-4.03331
001-071_T0_COL_EPI_5p_N1__CTTGGCTTCCGTTGCT-1	15.461	-2.09601
001-071_T0_COL_EPI_5p_N1__ATTGGACTCGAGAGCA-1	16.1412	-3.86255
001-071_T0_COL_EPI_5p_N1__ACTGATGTCATAAAGG-1	15.3306	-2.00994
001-071_T0_COL_EPI_5p_N1__GGAGCAAGTGCGATAG-1	10.2496	-7.20414
001-071_T0_COL_EPI_5p_N1__TGCGTGGTCGTCGTTC-1	4.60913	7.37012
001-071_T0_COL_EPI_5p_N1__CATGGCGGTAAACGCG-1	15.0918	-3.63665
001-071_T0_COL_EPI_5p_N1__CCACGGATCCGTACAA-1	15.7156	-1.43413
001-071_T0_COL_EPI_5p_N1__CACATAGAGAGATGAG-1	15.8222	-1.82726
001-071_T0_COL_EPI_5p_N1__CCACGGAAGTTTGCGT-1	15.8913	-3.52055
001-071_T0_COL_EPI_5p_N1__GGTGCGTTCGGGAGTA-1	15.1254	-0.747132
001-071_T0_COL_EPI_5p_N1__CCCTCCTAGTAATCCC-1	11.6246	-6.96402
001-071_T0_COL_EPI_5p_N1__TACGGTATCTCTTATG-1	15.3063	-0.922869
001-071_T0_COL_EPI_5p_N1__AGTGGGACAAGTCATC-1	15.9629	-2.04831
001-071_T0_COL_EPI_5p_N1__TGCTACCTCGACGGAA-1	4.22835	8.91947
001-071_T0_COL_EPI_5p_N1__TTCCCAGTCATGTCCC-1	4.59557	8.92966
001-071_T0_COL_EPI_5p_N1__ACTTACTGTCGCATAT-1	15.3584	-1.13336
001-071_T0_COL_EPI_5p_N1__CGTCAGGGTACACCGC-1	16.1109	-3.29657
001-071_T0_COL_EPI_5p_N1__CAGCGACCACAGGCCT-1	4.48091	8.50351
001-071_T0_COL_EPI_5p_N1__TATGCCCTCGTTTGCC-1	6.19275	7.85201
001-071_T0_COL_EPI_5p_N1__GCTTGAATCGGCGCTA-1	16.1281	-0.442079
001-071_T0_COL_EPI_5p_N1__GATTCAGCACATCCAA-1	16.6108	-3.36216
001-071_T0_COL_EPI_5p_N1__GTCATTTTCTTACCTA-1	4.04599	8.15917
001-071_T0_COL_EPI_5p_N1__GATGAGGTCTGTCCGT-1	17.1972	-1.31745
001-071_T0_COL_EPI_5p_N1__TTAGGACCACCGTTGG-1	5.79328	7.99517
001-071_T0_COL_EPI_5p_N1__TGCTACCTCACGATGT-1	16.0174	-1.17343
001-071_T0_COL_EPI_5p_N1__CACATAGAGATAGCAT-1	3.7897	8.64264
001-071_T0_COL_EPI_5p_N1__CACAAACAGAGTACCG-1	4.13726	8.93426
001-071_T0_COL_EPI_5p_N1__AGGTCCGAGAGTGACC-1	4.67252	7.76046
001-071_T0_COL_EPI_5p_N1__AGGCCACTCAGGCAAG-1	16.1805	-3.82666
001-071_T0_COL_EPI_5p_N1__GGGCACTGTTCCTCCA-1	16.5207	5.50886
001-071_T0_COL_EPI_5p_N1__TAAACCGTCAGCCTAA-1	16.8818	-0.335749
001-071_T0_COL_EPI_5p_N1__CCTCTGAAGGGCTTCC-1	4.406	7.79181
001-071_T0_COL_EPI_5p_N1__ACGAGCCCACGCCAGT-1	4.55132	8.98661
001-071_T0_COL_EPI_5p_N1__CCTTCCCCACCGGAAA-1	4.46351	6.6871
001-071_T0_COL_EPI_5p_N1__TACTCATCACCGTTGG-1	11.875	11.2683
001-071_T0_COL_EPI_5p_N1__TCGCGTTGTTTAGGAA-1	15.3	-3.55415
001-071_T0_COL_EPI_5p_N1__TTAACTCCATGTTGAC-1	4.90317	9.05843
001-071_T0_COL_EPI_5p_N1__CCAGCGACACCGAAAG-1	10.4353	-5.79135
001-071_T0_COL_EPI_5p_N1__TAGCCGGGTCATATCG-1	10.2658	-6.368
001-071_T0_COL_EPI_5p_N1__CTTTGCGTCCGTTGCT-1	16.2143	-2.80912
001-071_T0_COL_EPI_5p_N1__AAGACCTAGTGCGTGA-1	16.6787	5.90985
001-071_T0_COL_EPI_5p_N1__CGTTCTGAGGCACATG-1	16.6679	-2.40575
001-071_T0_COL_EPI_5p_N1__GGCTCGACAAGGCTCC-1	16.3399	-3.32221
001-071_T0_COL_EPI_5p_N1__TAAGTGCGTCGCGAAA-1	14.623	-1.37085
001-071_T0_COL_EPI_5p_N1__TGGGCGTAGATCTGCT-1	12.1754	-6.92159
001-071_T0_COL_EPI_5p_N1__CGGACTGTCGTTGACA-1	4.80496	7.90155
001-071_T0_COL_EPI_5p_N1__TCTGGAATCTCAACTT-1	3.99597	8.42611
001-071_T0_COL_EPI_5p_N1__GTGTGCGTCAGTGCAT-1	15.997	-4.01379
001-071_T0_COL_EPI_5p_N1__CTCGAGGCATCGATGT-1	15.611	-1.40484
001-071_T0_COL_EPI_5p_N1__GTAGTCAGTTCAGACT-1	15.2431	-1.53955
001-071_T0_COL_EPI_5p_N1__GTCTCGTAGTTTGCGT-1	-2.12358	2.33041
001-071_T0_COL_EPI_5p_N1__CATTCGCCAGACAAGC-1	15.6084	-2.50436
001-071_T0_COL_EPI_5p_N1__AAGGTTCAGTGCCAGA-1	16.1966	-0.386043
001-071_T0_COL_EPI_5p_N1__CGAATGTGTGTGACGA-1	4.19033	8.59973
001-071_T0_COL_EPI_5p_N1__GCTGCAGTCAGATAAG-1	15.5795	-1.36467
001-071_T0_COL_EPI_5p_N1__CCGGTAGTCGTCACGG-1	4.6366	8.4326
001-071_T0_COL_EPI_5p_N1__TCATTACGTCTCTTTA-1	14.7902	-1.73957
001-071_T0_COL_EPI_5p_N1__GCGGGTTTCTGTCTCG-1	16.1317	-1.51157
001-071_T0_COL_EPI_5p_N1__CATGCCTAGATGTTAG-1	-2.20966	4.11955
001-071_T0_COL_EPI_5p_N1__CGTCACTCAGCCACCA-1	16.016	-0.975423
001-071_T0_COL_EPI_5p_N1__CTCTACGGTGAAAGAG-1	16.2301	-4.01281
001-071_T0_COL_EPI_5p_N1__TGACTTTTCTTCAACT-1	15.0674	-1.23919
001-071_T0_COL_EPI_5p_N1__AAATGCCTCAGGTTCA-1	12.6013	10.9083
001-071_T0_COL_EPI_5p_N1__AGAGTGGTCAAACAAG-1	15.4078	-1.2935
001-071_T0_COL_EPI_5p_N1__CGAGCACTCTTGGGTA-1	4.94257	8.18964
001-071_T0_COL_EPI_5p_N1__GTGTGCGTCATGTGGT-1	4.24939	6.98283
001-071_T0_COL_EPI_5p_N1__GCTGCGACACGTAAGG-1	3.86257	7.47576
001-071_T0_COL_EPI_5p_N1__GAACATCGTCTCCCTA-1	10.7305	-6.76339
001-071_T0_COL_EPI_5p_N1__ATCATGGAGTTCCACA-1	4.59207	7.08488
001-071_T0_COL_EPI_5p_N1__ACGATGTGTTACAGAA-1	15.6289	-1.86332
001-071_T0_COL_EPI_5p_N1__GTCAAGTCAGTGGGAT-1	14.5887	-1.25379
001-071_T0_COL_EPI_5p_N1__AACGTTGGTAGAAAGG-1	12.4924	9.96782
001-071_T0_COL_EPI_5p_N1__ACTTTCAGTCTCTCGT-1	12.6708	10.952
001-071_T0_COL_EPI_5p_N1__GACGTTAGTTCCGGCA-1	4.17286	7.78457
001-071_T0_COL_EPI_5p_N1__CGCTGGAAGATCCCAT-1	4.70141	7.41004
001-071_T0_COL_EPI_5p_N1__GCATGATAGGGTGTGT-1	4.59353	7.9025
001-071_T0_COL_EPI_5p_N1__TTGGAACGTATTCGTG-1	11.8423	11.2302
001-071_T0_COL_EPI_5p_N1__TTAGTTCAGCTAGGCA-1	16.1333	-0.995505
001-071_T0_COL_EPI_5p_N1__ACTGAACCAGCCACCA-1	11.4069	-6.93
001-071_T0_COL_EPI_5p_N1__TGCGCAGGTTACAGAA-1	5.07512	8.85152
001-071_T0_COL_EPI_5p_N1__GACCTGGTCCATGAGT-1	11.8895	11.157
001-071_T0_COL_EPI_5p_N1__TGACTAGAGAAGAAGC-1	16.2444	-3.20115
001-071_T0_COL_EPI_5p_N1__GCTTCCATCAGCGATT-1	9.62442	-6.41718
001-071_T0_COL_EPI_5p_N1__CCTATTATCTTGCATT-1	11.6737	11.4893
001-071_T0_COL_EPI_5p_N1__AGGGATGAGGAGTAGA-1	11.8516	12.0504
001-071_T0_COL_EPI_5p_N1__TTGTAGGCAGCCTATA-1	15.5241	-1.76355
001-071_T0_COL_EPI_5p_N1__AACCATGTCGCCGTGA-1	-1.95368	3.53452
001-071_T0_COL_EPI_5p_N1__GTCACGGAGGCATGTG-1	12.8084	10.8898
001-071_T0_COL_EPI_5p_N1__GCGCGATTCAGTGTTG-1	15.1647	-3.44918
001-071_T0_COL_EPI_5p_N1__TTGCGTCTCGACCAGC-1	5.25106	8.97293
001-071_T0_COL_EPI_5p_N1__CCACCTATCACAGTAC-1	15.7756	-1.07669
001-071_T0_COL_EPI_5p_N1__TTCTACATCACCTTAT-1	16.3831	-2.52976
001-071_T0_COL_EPI_5p_N1__GCTTCCATCAGGATCT-1	8.33238	-3.47486
001-071_T0_COL_EPI_5p_N1__TCGGGACTCCCGGATG-1	16.6991	-2.74782
001-071_T0_COL_EPI_5p_N1__CCTATTAGTTCCACAA-1	8.18481	-1.82053
001-071_T0_COL_EPI_5p_N1__CTTTGCGCAGGATCGA-1	15.1629	-4.1665
001-071_T0_COL_EPI_5p_N1__TTCTTAGCAGACGCTC-1	-2.30372	2.01316
001-071_T0_COL_EPI_5p_N1__CTGTGCTTCCTCAATT-1	15.781	-1.7783
001-071_T0_COL_EPI_5p_N1__GGCCGATTCCTTTACA-1	15.0103	-3.6169
001-071_T0_COL_EPI_5p_N1__GAGGTGAGTATATGAG-1	15.6375	-1.2544
001-071_T0_COL_EPI_5p_N1__TTCTCAAAGGGCTCTC-1	16.6975	5.82023
001-071_T0_COL_EPI_5p_N1__GGGAATGTCCTTGCCA-1	14.4623	-4.3598
001-071_T0_COL_EPI_5p_N1__GCATGTATCATGCATG-1	16.4194	-3.18669
001-071_T0_COL_EPI_5p_N1__CGTAGGCTCAACGAAA-1	16.1889	-1.19073
001-071_T0_COL_EPI_5p_N1__CGATGTATCTCTGTCG-1	11.7924	-6.90774
001-071_T0_COL_EPI_5p_N1__GACCAATAGGCATGGT-1	-2.55879	2.89379
001-071_T0_COL_EPI_5p_N1__CAACCAAGTCAAGCGA-1	16.0235	-1.23921
001-071_T0_COL_EPI_5p_N1__CTCGTACGTTTACTCT-1	15.7387	-3.78468
001-071_T0_COL_EPI_5p_N1__CTGATAGAGCGCCTCA-1	-1.90148	3.37358
001-071_T0_COL_EPI_5p_N1__TCTCTAAAGCCACTAT-1	12.3544	10.1401
001-071_T0_COL_EPI_5p_N1__CAACTAGCATGCCTAA-1	3.95229	8.7944
001-071_T0_COL_EPI_5p_N1__TGACAACTCTTACCTA-1	16.3407	-1.40543
001-071_T0_COL_EPI_5p_N1__AGAGTGGCAGTAAGAT-1	10.4353	-7.53474
001-071_T0_COL_EPI_5p_N1__TGTTCCGCAATGGACG-1	10.9626	-6.43227
001-071_T0_COL_EPI_5p_N1__AGTTGGTCACAAGACG-1	-2.15396	3.78115
001-071_T0_COL_EPI_5p_N1__TGTCCCACAATGACCT-1	15.3009	-3.248
001-071_T0_COL_EPI_5p_N1__AGAATAGGTCCCGACA-1	-1.43394	3.52334
001-071_T0_COL_EPI_5p_N1__CTTAACTTCAGCTCTC-1	15.8548	-1.49105
001-071_T0_COL_EPI_5p_N1__GCAAACTAGATAGGAG-1	15.7945	-1.39756
001-071_T0_COL_EPI_5p_N1__CCTCTGAAGAGTGACC-1	15.6358	-1.21532
001-071_T0_COL_EPI_5p_N1__ATCGAGTTCGGCGCTA-1	4.98837	8.76843
001-071_T0_COL_EPI_5p_N1__CTCGAGGCACAGATTC-1	4.74286	8.45384
001-071_T0_COL_EPI_5p_N1__TATCTCAGTGTCAATC-1	4.02701	8.70351
001-071_T0_COL_EPI_5p_N1__GTACTCCTCTACTCAT-1	16.1843	-1.18488
001-071_T0_COL_EPI_5p_N1__CGAGCCACAGCTGTAT-1	15.8624	-1.50406
001-071_T0_COL_EPI_5p_N1__TGAGGGATCTGTACGA-1	16.3825	-2.75091
001-071_T0_COL_EPI_5p_N1__CTTCTCTAGGGTTCCC-1	15.7641	-1.78298
001-071_T0_COL_EPI_5p_N1__ACCCACTGTGCAGACA-1	14.774	-4.00575
001-071_T0_COL_EPI_5p_N1__GATCAGTCAATCAGAA-1	16.1065	-1.11261
001-071_T0_COL_EPI_5p_N1__TTAACTCAGGTGTTAA-1	4.52334	8.37705
001-071_T0_COL_EPI_5p_N1__CTGTTTATCAGCGATT-1	15.4447	-1.89542
001-071_T0_COL_EPI_5p_N1__CCCTCCTGTCTCACCT-1	16.2849	-3.14546
001-071_T0_COL_EPI_5p_N1__GGCCGATCAGCTGGCT-1	11.3463	-5.09604
001-071_T0_COL_EPI_5p_N1__GAACATCTCTCTTGAT-1	15.3968	-1.9524
001-071_T0_COL_EPI_5p_N1__CAAGAAATCGAGCCCA-1	15.6931	-1.11425
001-071_T0_COL_EPI_5p_N1__CTCTGGTCACTACAGT-1	15.1215	-3.92251
001-071_T0_COL_EPI_5p_N1__TCGTAGACATGGAATA-1	4.24166	7.66391
001-071_T0_COL_EPI_5p_N1__CGCTTCATCTGCTGCT-1	15.9437	-1.29477
001-071_T0_COL_EPI_5p_N1__TCAATCTGTACAGTTC-1	4.83788	7.92329
001-071_T0_COL_EPI_5p_N1__CTCGTACAGATCCCGC-1	10.7384	-6.47507
001-071_T0_COL_EPI_5p_N1__ACGCCAGAGGCATGGT-1	5.01996	7.92179
001-071_T0_COL_EPI_5p_N1__AGTGTCAGTGCCTGTG-1	15.4992	-0.945853
001-071_T0_COL_EPI_5p_N1__CCGTGGAGTACCATCA-1	14.0474	-3.7824
001-071_T0_COL_EPI_5p_N1__TAGGCATCATGCATGT-1	15.7067	-3.68333
001-071_T0_COL_EPI_5p_N1__CATCCACAGTAACCCT-1	16.3118	-1.21788
001-071_T0_COL_EPI_5p_N1__CCTCAGTAGACATAAC-1	17.3207	-1.40039
001-071_T0_COL_EPI_5p_N1__CCCAGTTGTCCAGTAT-1	15.7471	-1.40941
001-071_T0_COL_EPI_5p_N1__TTTACTGGTAGAAAGG-1	16.5636	-0.163769
001-071_T0_COL_EPI_5p_N1__CATATGGGTGGTCTCG-1	4.7383	7.93825
001-071_T0_COL_EPI_5p_N1__TGCTACCCAAACGTGG-1	-2.34366	3.31795
001-071_T0_COL_EPI_5p_N1__TATCTCACATGCTAGT-1	16.2565	-3.41806
001-071_T0_COL_EPI_5p_N1__CGCTATCCAACACCTA-1	15.9779	-1.08756
001-071_T0_COL_EPI_5p_N1__CTACGTCCAATGGAGC-1	15.4366	-3.61391
001-071_T0_COL_EPI_5p_N1__AAGGTTCAGAACAACT-1	15.0324	-2.54406
001-071_T0_COL_EPI_5p_N1__TCGGTAACATGGGACA-1	16.1715	-1.15275
001-071_T0_COL_EPI_5p_N1__CGACTTCAGACAGGCT-1	15.6694	-1.47394
001-071_T0_COL_EPI_5p_N1__GGCGACTAGACTAAGT-1	-2.09835	2.46615
001-071_T0_COL_EPI_5p_N1__GTACTTTGTTAAGACA-1	3.65691	8.22832
001-071_T0_COL_EPI_5p_N1__CGTGTAATCCTTTACA-1	4.77999	7.78082
001-071_T0_COL_EPI_5p_N1__GGCTGGTAGCACAGGT-1	4.62597	7.59796
001-071_T0_COL_EPI_5p_N1__CAAGGCCGTCTCCCTA-1	4.38694	7.30827
001-071_T0_COL_EPI_5p_N1__TCTCTAAAGCAATATG-1	17.1014	-1.24689
001-071_T0_COL_EPI_5p_N1__CGACCTTGTGAAATCA-1	14.5742	-2.24101
001-071_T0_COL_EPI_5p_N1__TCGTAGAAGACAATAC-1	15.9499	-1.39763
001-071_T0_COL_EPI_5p_N1__CAAGAAAAGAATGTTG-1	5.14605	9.16457
001-071_T0_COL_EPI_5p_N1__CAACTAGTCCTAAGTG-1	15.2516	-3.27685
001-071_T0_COL_EPI_5p_N1__ATAAGAGCACGAGGTA-1	15.706	-0.44519
001-071_T0_COL_EPI_5p_N1__ACGGCCATCCAGAAGG-1	4.83943	8.03172
001-071_T0_COL_EPI_5p_N1__TCAGGTAAGATCCGAG-1	15.8215	-2.9967
001-071_T0_COL_EPI_5p_N1__GGTATTGTCATAACCG-1	16.1556	-0.995254
001-071_T0_COL_EPI_5p_N1__CTCGTACAGATCGATA-1	4.63178	7.51676
001-071_T0_COL_EPI_5p_N1__CGCTTCACAAGGTTCT-1	4.48407	7.78686
001-071_T0_COL_EPI_5p_N1__TTATGCTAGCTGAAAT-1	12.5477	-5.67853
001-071_T0_COL_EPI_5p_N1__TCTGGAATCCCGGATG-1	13.9398	0.0396476
001-071_T0_COL_EPI_5p_N1__ATAAGAGAGGAATGGA-1	14.9906	-1.09904
001-071_T0_COL_EPI_5p_N1__TGTCCCACATATACCG-1	14.3885	-3.43956
001-071_T0_COL_EPI_5p_N1__TGAAAGAGTCTCAACA-1	15.1919	-1.29407
001-071_T0_COL_EPI_5p_N1__AGGTCCGTCCGCGGTA-1	11.7335	11.5182
001-071_T0_COL_EPI_5p_N1__CTGATCCGTCCGAATT-1	16.9588	-0.983088
001-071_T0_COL_EPI_5p_N1__CCGGGATGTGATGATA-1	-2.15139	2.94581
001-071_T0_COL_EPI_5p_N1__TGACTTTAGCGTTTAC-1	15.2583	-2.84214
001-071_T0_COL_EPI_5p_N1__TCAGATGAGACGACGT-1	14.5912	-0.607228
001-071_T0_COL_EPI_5p_N1__CCAGCGAAGTGAACAT-1	16.3548	-3.11421
001-071_T0_COL_EPI_5p_N1__CGGAGCTCATGTTGAC-1	4.82825	8.3966
001-071_T0_COL_EPI_5p_N1__CTAGCCTGTAGCAAAT-1	14.834	-3.86669
001-071_T0_COL_EPI_5p_N1__CTGCGGAAGATGGGTC-1	15.2768	-4.11478
001-071_T0_COL_EPI_5p_N1__CGTCAGGAGCTGCCCA-1	15.989	-4.44858
001-071_T0_COL_EPI_5p_N1__GTGTGCGCAGCTGGCT-1	-2.21812	3.31455
001-071_T0_COL_EPI_5p_N1__TCGCGTTGTGAGGCTA-1	15.4379	-1.74805
001-071_T0_COL_EPI_5p_N1__GTCATTTGTTTAGGAA-1	12.7509	10.961
001-071_T0_COL_EPI_5p_N1__TCTATTGTCTCTGCTG-1	4.54472	7.7965
001-071_T0_COL_EPI_5p_N1__CGAGCCATCTGCAGTA-1	14.9271	-2.29019
001-071_T0_COL_EPI_5p_N1__GGATGTTAGATAGCAT-1	15.8886	-1.27091
001-071_T0_COL_EPI_5p_N1__TTCTCCTTCCATGCTC-1	11.7441	11.6153
001-071_T0_COL_EPI_5p_N1__TGACGGCCACATAACC-1	13.9246	-0.225954
001-071_T0_COL_EPI_5p_N1__CATCAAGAGACTTGAA-1	11.0903	-2.64443
001-071_T0_COL_EPI_5p_N1__ACTGAGTAGACTGGGT-1	15.5057	-1.37345
001-071_T0_COL_EPI_5p_N1__TTGAACGAGAGTTGGC-1	4.768	5.73405
001-071_T0_COL_EPI_5p_N1__ACCGTAAGTTTAGGAA-1	15.9879	-3.9935
001-071_T0_COL_EPI_5p_N1__CACCACTAGATGTTAG-1	16.2065	-2.47941
001-071_T0_COL_EPI_5p_N1__ACATGGTAGTCAAGCG-1	15.1595	-3.0085
001-071_T0_COL_EPI_5p_N1__CATCAGATCGAACTGT-1	-2.47834	3.40007
001-071_T0_COL_EPI_5p_N1__GCATGATTCCTCGCAT-1	12.8504	10.9074
001-071_T0_COL_EPI_5p_N1__TCATTACCAAGTTAAG-1	17.0336	-1.28984
001-071_T0_COL_EPI_5p_N1__GCCTCTAGTTTGTTTC-1	15.3497	-2.94717
001-071_T0_COL_EPI_5p_N1__AGGCCGTCAAACCTAC-1	15.9884	-0.898543
001-071_T0_COL_EPI_5p_N1__AAGTCTGCAGCTGTGC-1	14.5378	-1.35419
001-071_T0_COL_EPI_5p_N1__CGATTGAAGTTTCCTT-1	16.1664	-1.11986
001-071_T0_COL_EPI_5p_N1__TCACGAAGTCTAAACC-1	-1.96781	2.86265
001-071_T0_COL_EPI_5p_N1__GTCATTTTCATAACCG-1	16.8708	-0.664204
001-071_T0_COL_EPI_5p_N1__AGCAGCCGTAAGAGAG-1	16.5383	5.53479
001-071_T0_COL_EPI_5p_N1__TCGCGTTTCACAAACC-1	-2.27969	3.4906
001-071_T0_COL_EPI_5p_N1__CAGGTGCCAGCATACT-1	14.8606	-2.51794
001-071_T0_COL_EPI_5p_N1__GACGTTAGTCAATACC-1	15.3942	-2.67289
001-071_T0_COL_EPI_5p_N1__CGTAGGCAGATCTGAA-1	4.1012	8.93438
001-071_T0_COL_EPI_5p_N1__CAGGTGCTCTCGATGA-1	12.2705	10.414
001-071_T0_COL_EPI_5p_N1__ACGGCCAAGGGAAACA-1	12.3856	-5.41636
001-071_T0_COL_EPI_5p_N1__GGGACCTTCGGTGTCG-1	15.9025	-2.39175
001-071_T0_COL_EPI_5p_N1__TGGTTAGAGTGTTAGA-1	5.23004	7.77103
001-071_T0_COL_EPI_5p_N1__AGGCCACGTTACGTCA-1	15.435	-1.66348
001-071_T0_COL_EPI_5p_N1__CTCACACAGCATGGCA-1	15.8827	-3.47738
001-071_T0_COL_EPI_5p_N1__GACCTGGAGGAATCGC-1	4.33126	7.39235
001-071_T0_COL_EPI_5p_N1__GACGCGTAGGGAGTAA-1	15.7287	-3.67826
001-071_T0_COL_EPI_5p_N1__GCCTCTAAGACAGAGA-1	4.27886	8.53422
001-071_T0_COL_EPI_5p_N1__GCCAAATTCTACCTGC-1	17.1631	-0.836039
001-071_T0_COL_EPI_5p_N1__ATTACTCAGAATTCCC-1	15.1097	-3.77917
001-071_T0_COL_EPI_5p_N1__GGAACTTGTGTTGGGA-1	13.787	0.0654166
001-071_T0_COL_EPI_5p_N1__CCGGGATCAGGCGATA-1	15.9592	-1.24209
001-071_T0_COL_EPI_5p_N1__ACGGGCTAGGTAGCTG-1	4.26887	6.96544
001-071_T0_COL_EPI_5p_N1__CATCCACTCCAAAGTC-1	16.0584	-1.79878
001-071_T0_COL_EPI_5p_N1__CAGTCCTAGCTATGCT-1	15.1104	-2.09429
001-071_T0_COL_EPI_5p_N1__GACCTGGTCATCTGCC-1	-2.50722	2.24525
001-071_T0_COL_EPI_5p_N1__GCTGCAGAGAGCCCAA-1	16.0226	-3.10083
001-071_T0_COL_EPI_5p_N1__GAGCAGAGTCACAAGG-1	14.6876	-2.75812
001-071_T0_COL_EPI_5p_N1__CCTCAGTAGCACCGTC-1	16.7565	5.96676
001-071_T0_COL_EPI_5p_N1__TATTACCCAGGACCCT-1	15.9814	-3.11868
001-071_T0_COL_EPI_5p_N1__CGAGCACGTATTAGCC-1	4.97288	8.21396
001-071_T0_COL_EPI_5p_N1__GACGGCTCAATCCGAT-1	16.2722	-1.2149
001-071_T0_COL_EPI_5p_N1__CATCGAACAGTAACGG-1	15.1423	-3.77242
001-071_T0_COL_EPI_5p_N1__CTAGAGTCAATCACAC-1	16.534	5.73411
001-071_T0_COL_EPI_5p_N1__CCTACCAGTACCAGTT-1	4.13378	7.03144
001-071_T0_COL_EPI_5p_N1__TCAACGAAGTCATGCT-1	12.7133	10.9798
001-071_T0_COL_EPI_5p_N1__TGTGGTAGTGATAAAC-1	4.77183	8.27144
001-071_T0_COL_EPI_5p_N1__GGCTGGTTCGGAAACG-1	16.7691	0.367444
001-071_T0_COL_EPI_5p_N1__CCAATCCAGTCACGCC-1	16.0842	-4.17821
001-071_T0_COL_EPI_5p_N1__GTATTCTCAAAGTGCG-1	4.61838	7.76091
001-071_T0_COL_EPI_5p_N1__TACGGTACAAGAAGAG-1	16.5087	5.80632
001-071_T0_COL_EPI_5p_N1__TAAGCGTTCAACGGGA-1	15.3042	-1.48257
001-071_T0_COL_EPI_5p_N1__ATCATGGGTGCAGTAG-1	16.3061	-3.62316
001-071_T0_COL_EPI_5p_N1__CCTATTACAACTGCGC-1	4.96305	7.61976
001-071_T0_COL_EPI_5p_N1__GGGCACTTCCCTCAGT-1	15.984	-0.967293
001-071_T0_COL_EPI_5p_N1__CAGAATCCAGCTGCTG-1	16.2589	-3.41147
001-071_T0_COL_EPI_5p_N1__GCCTCTATCCAGTAGT-1	15.8955	-1.32948
001-071_T0_COL_EPI_5p_N1__CCTATTAAGGGCTCTC-1	16.6223	-2.91283
001-071_T0_COL_EPI_5p_N1__GCCAAATGTGGCTCCA-1	4.95661	8.1362
001-071_T0_COL_EPI_5p_N1__CGACTTCAGTTTCCTT-1	15.4333	-1.22634
001-071_T0_COL_EPI_5p_N1__GGCTCGAGTAACGTTC-1	14.9492	-3.89127
001-071_T0_COL_EPI_5p_N1__CCTCAGTGTCTAAACC-1	15.847	-1.40265
001-071_T0_COL_EPI_5p_N1__CGAGCACAGATAGGAG-1	15.7468	-1.88207
001-071_T0_COL_EPI_5p_N1__CCGTACTGTTACTGAC-1	14.0897	4.98023
001-071_T0_COL_EPI_5p_N1__AGAATAGTCTTTAGTC-1	17.2587	-1.57276
001-071_T0_COL_EPI_5p_N1__ACACCGGCAATGGAAT-1	16.5391	5.87699
001-071_T0_COL_EPI_5p_N1__GTCACAATCGGAAACG-1	15.4774	-1.17411
001-071_T0_COL_EPI_5p_N1__TTGGAACCATTTCAGG-1	4.57987	7.10303
001-071_T0_COL_EPI_5p_N1__GGCGTGTGTAAAGGAG-1	14.9284	-2.28504
001-071_T0_COL_EPI_5p_N1__CAGTCCTGTTACGCGC-1	11.6567	-4.67007
001-071_T0_COL_EPI_5p_N1__GCTGCTTCACAGAGGT-1	7.33486	-4.33224
001-071_T0_COL_EPI_5p_N1__CTACACCGTCGCATAT-1	15.74	-1.33655
001-071_T0_COL_EPI_5p_N1__GTGCTTCAGTGGAGTC-1	16.004	-3.81306
001-071_T0_COL_EPI_5p_N1__CGGACTGAGACGACGT-1	15.6303	-3.58787
001-071_T0_COL_EPI_5p_N1__TGCCCATTCTGAAAGA-1	16.3105	-3.77034
001-071_T0_COL_EPI_5p_N1__GGGACCTTCTCTAAGG-1	4.57415	7.41093
001-071_T0_COL_EPI_5p_N1__ATTACTCTCTCCTATA-1	12.8044	10.8722
001-071_T0_COL_EPI_5p_N1__AACCATGAGTTCGCAT-1	16.4275	5.69824
001-071_T0_COL_EPI_5p_N1__GACCAATGTCATATCG-1	12.3766	-5.42496
001-071_T0_COL_EPI_5p_N1__TTTGGTTAGATTACCC-1	15.0136	-3.86187
001-071_T0_COL_EPI_5p_N1__GTTACAGAGTTTAGGA-1	14.4544	-0.796774
001-071_T0_COL_EPI_5p_N1__CGAGCCACAATGCCAT-1	10.3883	-6.93184
001-071_T0_COL_EPI_5p_N1__CGGCTAGAGAGGGCTT-1	16.0463	-0.940724
001-071_T0_COL_EPI_5p_N1__ACAGCCGAGTTGAGTA-1	15.4204	-1.47054
001-071_T0_COL_EPI_5p_N1__AGCGTCGCAATGGACG-1	8.14547	-3.08103
001-071_T0_COL_EPI_5p_N1__CAGATCATCAGCTCGG-1	15.5214	-1.50106
001-071_T0_COL_EPI_5p_N1__CGAATGTGTTATTCTC-1	16.9394	-0.84549
001-071_T0_COL_EPI_5p_N1__CCATTCGAGTGGACGT-1	15.1292	2.73927
001-071_T0_COL_EPI_5p_N1__GGCGACTCACCTGGTG-1	16.1833	-1.23444
001-071_T0_COL_EPI_5p_N1__ATTACTCGTTAAGATG-1	15.8409	-3.48372
001-071_T0_COL_EPI_5p_N1__GCAAACTGTCTCTCGT-1	15.6913	-1.30669
001-071_T0_COL_EPI_5p_N1__AAGGTTCGTGTTTGGT-1	16.0655	-3.73433
001-071_T0_COL_EPI_5p_N1__ACTTTCAGTAATAGCA-1	15.4748	-1.27457
001-071_T0_COL_EPI_5p_N1__CAGCTGGAGATGCGAC-1	15.8415	-4.02004
001-071_T0_COL_EPI_5p_N1__CAGCCGAAGTAAGTAC-1	15.0433	-3.99401
001-071_T0_COL_EPI_5p_N1__GTGGGTCAGATGTGGC-1	4.65652	8.37184
001-071_T0_COL_EPI_5p_N1__GTTCTCGTCCACTCCA-1	11.6425	11.4383
001-071_T0_COL_EPI_5p_N1__AGCGTCGTCGCCAGCA-1	4.24608	6.99475
001-071_T0_COL_EPI_5p_N1__AAACCTGTCTGAAAGA-1	15.6896	-1.39754
001-071_T0_COL_EPI_5p_N1__CGGTTAAAGAAACCGC-1	15.7263	-4.04047
001-071_T0_COL_EPI_5p_N1__CGCTTCAAGTGGACGT-1	17.1995	-1.76553
001-071_T0_COL_EPI_5p_N1__GATCTAGCAAACCCAT-1	15.8983	-1.55814
001-071_T0_COL_EPI_5p_N1__GCTTGAAAGCGAGAAA-1	13.0731	-4.90371
001-071_T0_COL_EPI_5p_N1__TGAGAGGGTCTGATTG-1	11.8774	10.732
001-071_T0_COL_EPI_5p_N1__AAAGCAACATACGCTA-1	4.26813	7.25132
001-071_T0_COL_EPI_5p_N1__CGTTAGATCCGCGTTT-1	14.345	-1.49548
001-071_T0_COL_EPI_5p_N1__CCTACACTCCATGCTC-1	4.67806	8.00977
001-071_T0_COL_EPI_5p_N1__CGGACTGCAACGATGG-1	4.61059	8.42572
001-071_T0_COL_EPI_5p_N1__AACTGGTAGTTACCCA-1	4.26627	7.94952
001-071_T0_COL_EPI_5p_N1__CGTCCATCAGAGTGTG-1	15.6941	-3.7408
001-071_T0_COL_EPI_5p_N1__TTTGGTTAGAATAGGG-1	15.9207	-1.38738
001-071_T0_COL_EPI_5p_N1__GAAACTCCAAATCCGT-1	16.2585	-1.98125
001-071_T0_COL_EPI_5p_N1__AGAGCGAAGGTCGGAT-1	4.69088	7.38966
001-071_T0_COL_EPI_5p_N1__CCATTCGGTCGGCATC-1	11.6015	-4.11394
001-071_T0_COL_EPI_5p_N1__TTGTAGGTCAGTGTTG-1	15.6705	-3.70809
001-071_T0_COL_EPI_5p_N1__GGGCATCCAAATCCGT-1	15.7333	-3.71936
001-071_T0_COL_EPI_5p_N1__GACGGCTAGATATGGT-1	16.1007	-1.49964
001-071_T0_COL_EPI_5p_N1__CTGATCCTCTACCTGC-1	15.9885	-4.15389
001-071_T0_COL_EPI_5p_N1__TATGCCCTCTGCCCTA-1	11.1448	-6.81636
001-071_T0_COL_EPI_5p_N1__TCGCGTTAGCGCTCCA-1	17.1813	-1.49891
001-071_T0_COL_EPI_5p_N1__AGTGGGAGTCTGCAAT-1	16.2562	-2.7218
001-071_T0_COL_EPI_5p_N1__GTACTTTCAGCTGGCT-1	-2.07281	2.93642
001-071_T0_COL_EPI_5p_N1__GGCGACTCAGGATCGA-1	12.575	10.8952
001-071_T0_COL_EPI_5p_N1__CCTTCCCTCGTCCGTT-1	-1.55707	3.33521
001-071_T0_COL_EPI_5p_N1__CCTACACCACCTGGTG-1	14.9194	-3.62355
001-071_T0_COL_EPI_5p_N1__TCAGCTCCATGACATC-1	15.899	-3.68577
001-071_T0_COL_EPI_5p_N1__AAGACCTTCTGATACG-1	15.1106	-3.93341
001-071_T0_COL_EPI_5p_N1__AGCGGTCTCGCATGGC-1	4.32845	6.99877
001-071_T0_COL_EPI_5p_N1__CACAAACTCTTGAGAC-1	14.8974	-1.78666
001-071_T0_COL_EPI_5p_N1__GAGCAGATCCGTCAAA-1	4.59186	7.73619
001-071_T0_COL_EPI_5p_N1__CGTTCTGCAGTAGAGC-1	-2.35699	3.79035
001-071_T0_COL_EPI_5p_N1__GTGTTAGGTCTCCATC-1	15.9389	-3.30616
001-071_T0_COL_EPI_5p_N1__TTTACTGTCAAGGCTT-1	16.2272	-3.52952
001-071_T0_COL_EPI_5p_N1__GCAGCCAGTAAATACG-1	10.8273	-5.40084
001-071_T0_COL_EPI_5p_N1__CGAGCACCACCCATGG-1	16.312	-2.66096
001-071_T0_COL_EPI_5p_N1__AGCTCTCAGACCGGAT-1	14.2879	-1.23255
001-071_T0_COL_EPI_5p_N1__GGGAATGAGTAGATGT-1	15.4728	-3.58603
001-071_T0_COL_EPI_5p_N1__GATCGTAGTCTCACCT-1	15.8967	-3.8453
001-071_T0_COL_EPI_5p_N1__TGAGCCGAGATATACG-1	16.5078	-2.75882
001-071_T0_COL_EPI_5p_N1__CGAGCCAAGTGCAAGC-1	17.2266	-1.13886
001-071_T0_COL_EPI_5p_N1__CCTCTGAAGACTACAA-1	16.1401	-1.60321
001-071_T0_COL_EPI_5p_N1__TGGCTGGGTCCCGACA-1	15.9723	-3.71373
001-071_T0_COL_EPI_5p_N1__CACCAGGTCGCCAAAT-1	15.7457	-3.67186
001-071_T0_COL_EPI_5p_N1__CACAGTACATACGCTA-1	15.4607	-3.39055
001-071_T0_COL_EPI_5p_N1__CTAAGACGTTGTTTGG-1	4.49095	7.37024
001-071_T0_COL_EPI_5p_N1__CGGACGTTCGTCTGCT-1	15.6517	-4.33817
001-071_T0_COL_EPI_5p_N1__GACTACATCACCCGAG-1	13.5474	4.53975
001-071_T0_COL_EPI_5p_N1__TCAGGATTCTTCCTTC-1	4.60261	7.96928
001-071_T0_COL_EPI_5p_N1__TATTACCGTTTGGGCC-1	10.9648	-6.18729
001-071_T0_COL_EPI_5p_N1__GACGGCTTCAACACCA-1	12.5537	-5.7188
001-071_T0_COL_EPI_5p_N1__CGGACACTCGTTTATC-1	6.15396	-2.09533
001-071_T0_COL_EPI_5p_N1__AAGTCTGAGACATAAC-1	16.2773	-3.07593
001-071_T0_COL_EPI_5p_N1__GTCGGGTTCGGCGGTT-1	11.897	10.9389
001-071_T0_COL_EPI_5p_N1__TTCTCAATCGATGAGG-1	2.08466	-1.5729
001-071_T0_COL_EPI_5p_N1__ACGCCAGTCACAATGC-1	11.2093	-4.79171
001-071_T0_COL_EPI_5p_N1__GCTGGGTGTACAGACG-1	4.76453	8.73623
001-071_T0_COL_EPI_5p_N1__CTGATCCAGTCGTTTG-1	4.57284	7.39132
001-071_T0_COL_EPI_5p_N1__GTACTTTAGTCCATAC-1	14.6876	-2.91438
001-071_T0_COL_EPI_5p_N1__AGAGTGGGTGTTTGTG-1	15.6625	-3.43683
001-071_T0_COL_EPI_5p_N1__ACATGGTTCTAACGGT-1	4.27299	7.06394
001-071_T0_COL_EPI_5p_N1__CGCGGTATCACCGGGT-1	4.77766	7.29395
001-071_T0_COL_EPI_5p_N1__CACAGTAAGAACAACT-1	10.2044	-6.37093
001-071_T0_COL_EPI_5p_N1__CACACTCCAGCCACCA-1	-2.41978	3.00477
001-071_T0_COL_EPI_5p_N1__GATGAAACATATGAGA-1	4.63435	7.85074
001-071_T0_COL_EPI_5p_N1__CGAGAAGAGCGTAATA-1	11.6709	11.5847
001-071_T0_COL_EPI_5p_N1__TAGCCGGCAACGCACC-1	16.1875	-3.14281
001-071_T0_COL_EPI_5p_N1__TATCTCAGTAATAGCA-1	15.5241	2.95108
001-071_T0_COL_EPI_5p_N1__CAGCTAAAGGACAGCT-1	4.55843	7.72729
001-071_T0_COL_EPI_5p_N1__ACTGTCCTCACCATAG-1	15.2681	-3.80134
001-071_T0_COL_EPI_5p_N1__GTCACAACAATCTACG-1	5.11763	7.81118
001-071_T0_COL_EPI_5p_N1__GTGCATATCTGTCTCG-1	-2.28031	2.43529
001-071_T0_COL_EPI_5p_N1__CGCCAAGGTTATCCGA-1	11.5911	-5.47782
001-071_T0_COL_EPI_5p_N1__GGACAAGTCCCAAGTA-1	11.8634	12.0102
001-071_T0_COL_EPI_5p_N1__CAGATCAAGAGGGATA-1	15.7429	-2.68512
001-071_T0_COL_EPI_5p_N1__AGCGTCGTCGAACTGT-1	4.29968	7.57322
001-071_T0_COL_EPI_5p_N1__GGACATTCAACTTGAC-1	16.8793	-0.171694
001-071_T0_COL_EPI_5p_N1__GGCGTGTTCCAGAAGG-1	4.35525	7.3517
001-071_T0_COL_EPI_5p_N1__TATTACCGTCTTCAAG-1	4.45574	7.55462
001-071_T0_COL_EPI_5p_N1__TGGCTGGCACAAGACG-1	16.0205	-3.43891
001-071_T0_COL_EPI_5p_N1__GGCGTGTAGATCGATA-1	15.8859	-4.14754
001-071_T0_COL_EPI_5p_N1__AGATTGCTCGGCCGAT-1	10.8474	-4.82435
001-071_T0_COL_EPI_5p_N1__CGCTGGACACTACAGT-1	13.9026	-0.666895
001-071_T0_COL_EPI_5p_N1__CTACCCAGTGCAACGA-1	14.974	-1.49332
001-071_T0_COL_EPI_5p_N1__CGCTTCAGTGCACCAC-1	2.39885	-2.33271
001-071_T0_COL_EPI_5p_N1__TGCTACCCACTAAGTC-1	-2.34879	3.5431
001-071_T0_COL_EPI_5p_N1__CCACGGAGTCATTAGC-1	4.50729	7.43726
001-071_T0_COL_EPI_5p_N1__CCATGTCAGTCGATAA-1	16.1743	-3.38408
001-071_T0_COL_EPI_5p_N1__TAGACCATCAGGCCCA-1	15.7347	-3.7123
001-071_T0_COL_LP_5p_N1__TCAGATGCAGGAATCG-1	14.7786	3.09583
001-071_T0_COL_LP_5p_N1__GCGCAGTCAGCTGTAT-1	13.346	5.92685
001-071_T0_COL_LP_5p_N1__TCATTACTCGGCGGTT-1	14.8432	3.35969
001-071_T0_COL_LP_5p_N1__AAAGCAATCATGCTCC-1	14.8932	2.98911
001-071_T0_COL_LP_5p_N1__CTCGAAAAGTCGATAA-1	15.7582	3.25034
001-071_T0_COL_LP_5p_N1__TCTCATAAGTTTAGGA-1	15.8358	1.75195
001-071_T0_COL_LP_5p_N1__GACCAATTCATTGCGA-1	13.8763	5.41466
001-071_T0_COL_LP_5p_N1__GCGACCAAGAAGGACA-1	15.1302	3.05757
001-071_T0_COL_LP_5p_N1__TGGGAAGTCAACACTG-1	15.3605	2.6392
001-071_T0_COL_LP_5p_N1__TTCGGTCTCACGGTTA-1	15.4358	3.08008
001-071_T0_COL_LP_5p_N1__GATCTAGGTACGACCC-1	13.1884	5.97827
001-071_T0_COL_LP_5p_N1__CCAGCGAGTTTGCATG-1	13.4411	5.57961
001-071_T0_COL_LP_5p_N1__GAGCAGAGTCTTCGTC-1	17.151	3.20784
001-071_T0_COL_LP_5p_N1__TCTTTCCGTAGGACAC-1	15.1662	2.83246
001-071_T0_COL_LP_5p_N1__TAAGCGTTCGCCCTTA-1	14.4832	4.81386
001-071_T0_COL_LP_5p_N1__GATGAAAGTAACGACG-1	14.6937	4.63973
001-071_T0_COL_LP_5p_N1__AAAGTAGCACAGACAG-1	14.481	4.74116
001-071_T0_COL_LP_5p_N1__TTTGCGCCACTAAGTC-1	15.752	1.88589
001-071_T0_COL_LP_5p_N1__ACAGCCGCATGCCACG-1	15.359	2.10409
001-071_T0_COL_LP_5p_N1__CCACCTAGTGAGTGAC-1	14.789	4.2587
001-071_T0_COL_LP_5p_N1__TACTCATCACATTCGA-1	13.4456	5.76017
001-071_T0_COL_LP_5p_N1__GATCGTAGTCAGGACA-1	13.4059	6.21272
001-071_T0_COL_LP_5p_N1__CGAATGTGTAATTGGA-1	15.8948	3.74171
001-071_T0_COL_LP_5p_N1__TTGGAACGTTTAGGAA-1	12.0415	10.7995
001-071_T0_COL_LP_5p_N1__ATTGGACGTCACCTAA-1	15.2255	4.04527
001-071_T0_COL_LP_5p_N1__CCTTCGACACATTTCT-1	13.9781	4.55429
001-071_T0_COL_LP_5p_N1__GGAGCAACAAACCCAT-1	15.4295	2.72927
001-071_T0_COL_LP_5p_N1__CTGCCTAAGAGGTAGA-1	15.0699	4.40189
001-071_T0_COL_LP_5p_N1__CATCGAAGTCTGATCA-1	13.6957	4.31694
001-071_T0_COL_LP_5p_N1__CTCTAATTCGTTTATC-1	15.1873	3.44004
001-071_T0_COL_LP_5p_N1__GGGAGATCAGTAAGAT-1	13.7652	5.2493
001-071_T0_COL_LP_5p_N1__TCACAAGCAGGACGTA-1	14.3431	4.55605
001-071_T0_COL_LP_5p_N1__TCTTCGGTCTGTCTCG-1	13.2476	5.73348
001-071_T0_COL_LP_5p_N1__GGCTCGAAGGCCCGTT-1	15.3523	2.73535
001-071_T0_COL_LP_5p_N1__CGCTGGACAGTCCTTC-1	14.8663	2.57139
001-071_T0_COL_LP_5p_N1__TACCTATGTGGCCCTA-1	17.4462	1.80466
001-071_T0_COL_LP_5p_N1__CTGCTGTAGACTAGAT-1	15.5035	1.23637
001-071_T0_COL_LP_5p_N1__CTTAACTCAGGTGGAT-1	16.0594	2.63101
001-071_T0_COL_LP_5p_N1__CCTAGCTGTATAAACG-1	14.8877	4.34799
001-071_T0_COL_LP_5p_N1__TCTGGAACATAGACTC-1	15.5711	3.78404
001-071_T0_COL_LP_5p_N1__CCATGTCCAGCTCGAC-1	16.2501	0.968134
001-071_T0_COL_LP_5p_N1__CACATAGGTTCCACGG-1	16.1208	1.09137
001-071_T0_COL_LP_5p_N1__CTTAGGATCGGCATCG-1	13.6394	5.14064
001-071_T0_COL_LP_5p_N1__TCAGGATAGCAAATCA-1	14.8719	3.52158
001-071_T0_COL_LP_5p_N1__GTTCTCGGTCTCTTAT-1	17.1478	3.06534
001-071_T0_COL_LP_5p_N1__CATGGCGAGATGCGAC-1	16.193	0.978376
001-071_T0_COL_LP_5p_N1__GATCGTAAGTACGATA-1	16.6011	0.552319
001-071_T0_COL_LP_5p_N1__GCCAAATTCCATTCTA-1	14.6852	2.99369
001-071_T0_COL_LP_5p_N1__AAACCTGGTAAGGATT-1	17.0915	3.27757
001-071_T0_COL_LP_5p_N1__GGACAAGTCGTGGACC-1	14.2804	4.15058
001-071_T0_COL_LP_5p_N1__GCTTCCAAGGAACTGC-1	16.7704	0.163458
001-071_T0_COL_LP_5p_N1__GGCTGGTTCTGAGGGA-1	14.8619	4.53161
001-071_T0_COL_LP_5p_N1__TTCTCAAAGCTAACAA-1	17.0492	2.64851
001-071_T0_COL_LP_5p_N1__ACACCGGGTGATGATA-1	14.6504	3.80181
001-071_T0_COL_LP_5p_N1__TATGCCCTCTCTGTCG-1	15.4893	3.88822
001-071_T0_COL_LP_5p_N1__CGTTGGGCAGCCACCA-1	13.6573	6.25383
001-071_T0_COL_LP_5p_N1__GACGGCTAGTGTACTC-1	15.1335	2.79161
001-071_T0_COL_LP_5p_N1__TGAAAGATCCGTTGCT-1	17.1202	2.4575
001-071_T0_COL_LP_5p_N1__ACACTGAGTGCGCTTG-1	13.0046	6.00981
001-071_T0_COL_LP_5p_N1__AGTGAGGAGTACTTGC-1	12.4151	5.08722
001-071_T0_COL_LP_5p_N1__TTAGTTCTCGGCGGTT-1	17.2792	3.88869
001-071_T0_COL_LP_5p_N1__AGTCTTTTCGTCCGTT-1	15.1201	3.64209
001-071_T0_COL_LP_5p_N1__CTACGTCAGTCCGGTC-1	13.6096	5.73619
001-071_T0_COL_LP_5p_N1__ATTCTACAGATGTGGC-1	13.7062	6.27912
001-071_T0_COL_LP_5p_N1__TGTTCCGGTTACTGAC-1	13.2583	5.78156
001-071_T0_COL_LP_5p_N1__AACCATGGTTATCACG-1	13.9173	5.2417
001-071_T0_COL_LP_5p_N1__GCTGGGTCACATAACC-1	15.296	3.48523
001-071_T0_COL_LP_5p_N1__GCGCAACAGCTAACTC-1	15.08	2.93402
001-071_T0_COL_LP_5p_N1__TTTGTCAAGAGTCTGG-1	16.2906	1.30227
001-071_T0_COL_LP_5p_N1__GTCGGGTGTGAACCTT-1	14.4192	4.07076
001-071_T0_COL_LP_5p_N1__CGTTGGGGTCTGCCAG-1	15.8167	3.64042
001-071_T0_COL_LP_5p_N1__CATGGCGCAGACTCGC-1	15.3528	2.28066
001-071_T0_COL_LP_5p_N1__CTCAGAATCTTGTACT-1	17.4453	3.12684
001-071_T0_COL_LP_5p_N1__TTCTTAGGTCGCTTCT-1	12.8453	6.08823
001-071_T0_COL_LP_5p_N1__GTGCGGTCAAAGAATC-1	16.2358	3.22132
001-071_T0_COL_LP_5p_N1__ATGTGTGCACAGAGGT-1	14.4628	4.82057
001-071_T0_COL_LP_5p_N1__AGCATACCATGTTGAC-1	14.5458	4.62028
001-071_T0_COL_LP_5p_N1__ACATGGTCAGACGCAA-1	16.2322	0.236356
001-071_T0_COL_LP_5p_N1__CTAGTGAAGGAGTCTG-1	17.5747	2.06758
001-071_T0_COL_LP_5p_N1__CGGACGTCATCGGGTC-1	13.4531	4.80834
001-071_T0_COL_LP_5p_N1__CAACCTCTCGGTTCGG-1	14.1837	4.28479
001-071_T0_COL_LP_5p_N1__CTGAAACCACACCGCA-1	14.1855	4.7784
001-071_T0_COL_LP_5p_N1__AACTGGTGTGCGGTAA-1	14.4535	4.99715
001-071_T0_COL_LP_5p_N1__ATCACGAGTCAAAGCG-1	17.2388	2.96949
001-071_T0_COL_LP_5p_N1__CATGGCGTCGGAAATA-1	15.5871	2.73036
001-071_T0_COL_LP_5p_N1__TTCTACAAGCTAGGCA-1	9.88424	5.75114
001-071_T0_COL_LP_5p_N1__CGGAGCTTCCGTCATC-1	16.3773	0.441909
001-071_T0_COL_LP_5p_N1__TTTGCGCTCTCGTATT-1	15.2813	2.80312
001-071_T0_COL_LP_5p_N1__GGGACCTCATGCAACT-1	15.0726	2.35468
001-071_T0_COL_LP_5p_N1__AGCTCCTCATTGGCGC-1	14.7398	4.2276
001-071_T0_COL_LP_5p_N1__CTTCTCTGTCAGAGGT-1	15.7515	3.33849
001-071_T0_COL_LP_5p_N1__ACGCAGCCAAGCCGCT-1	14.8038	2.47667
001-071_T0_COL_LP_5p_N1__TGACAACGTCACTTCC-1	14.8826	2.70075
001-071_T0_COL_LP_5p_N1__CGGACGTTCGCCTGAG-1	17.1819	2.60316
001-071_T0_COL_LP_5p_N1__ACGGAGAGTAAATGTG-1	15.4267	3.30349
001-071_T0_COL_LP_5p_N1__GTAGTCACATGTCCTC-1	14.5532	4.01273
001-071_T0_COL_LP_5p_N1__ATTGGACCATGACGGA-1	16.0872	2.0787
001-071_T0_COL_LP_5p_N1__TGAGGGATCTCTAAGG-1	13.6736	3.22631
001-071_T0_COL_LP_5p_N1__ATCCACCGTCCGCTGA-1	14.9133	3.70078
001-071_T0_COL_LP_5p_N1__CATCAGAGTCCATCCT-1	16.7005	3.38254
001-071_T0_COL_LP_5p_N1__ATTATCCCAACAACCT-1	16.5984	2.57196
001-071_T0_COL_LP_5p_N1__CGTTCTGTCGTTACGA-1	17.1807	2.60201
001-071_T0_COL_LP_5p_N1__AGCAGCCGTCATCGGC-1	10.7877	2.82566
001-071_T0_COL_LP_5p_N1__AAGGAGCCACATGACT-1	16.5743	0.136887
001-071_T0_COL_LP_5p_N1__CCCAATCCAGCCACCA-1	13.6535	5.44556
001-071_T0_COL_LP_5p_N1__AGCCTAATCCGTTGCT-1	14.5395	2.5921
001-071_T0_COL_LP_5p_N1__TATGCCCCACCAGCAC-1	14.9321	3.50132
001-071_T0_COL_LP_5p_N1__CCACCTAGTGGCGAAT-1	15.5901	2.10815
001-071_T0_COL_LP_5p_N1__GTGTTAGGTCTAACGT-1	15.9357	1.51632
001-071_T0_COL_LP_5p_N1__CAACCTCGTTTAAGCC-1	15.9586	2.83998
001-071_T0_COL_LP_5p_N1__TGGGAAGCAAAGTGCG-1	16.1739	1.02638
001-071_T0_COL_LP_5p_N1__GACTAACCATCCTTGC-1	15.6039	2.2692
001-071_T0_COL_LP_5p_N1__GGGTTGCAGAGACTTA-1	17.3284	2.65325
001-071_T0_COL_LP_5p_N1__GGGAATGCATGGTCAT-1	15.4215	3.16336
001-071_T0_COL_LP_5p_N1__CCTAAAGTCTGTGCAA-1	11.9471	9.91325
001-071_T0_COL_LP_5p_N1__GGAACTTAGTACGTAA-1	13.8712	5.28416
001-071_T0_COL_LP_5p_N1__CGCGGTAGTGTTAAGA-1	17.4662	3.19615
001-071_T0_COL_LP_5p_N1__CACAAACTCACCCGAG-1	13.4491	6.05271
001-071_T0_COL_LP_5p_N1__CACACTCGTTACGCGC-1	15.3886	2.15499
001-071_T0_COL_LP_5p_N1__GCGCAACCAGCATGAG-1	16.1832	-0.140525
001-071_T0_COL_LP_5p_N1__CACTCCACAGCGTCCA-1	13.7133	5.33885
001-071_T0_COL_LP_5p_N1__CTGATAGTCGTTGCCT-1	17.0065	-0.103138
001-071_T0_COL_LP_5p_N1__ACGAGGATCCACTCCA-1	14.4577	3.67973
001-071_T0_COL_LP_5p_N1__CACATTTGTTCAGGCC-1	14.9175	3.58557
001-071_T0_COL_LP_5p_N1__GCGCGATGTATATGGA-1	15.515	4.03747
001-071_T0_COL_LP_5p_N1__TAAGCGTGTTATCACG-1	17.4026	2.83827
001-071_T0_COL_LP_5p_N1__CAGCCGATCTGATACG-1	13.9356	3.36466
001-071_T0_COL_LP_5p_N1__TTAGGCAGTGACAAAT-1	15.1902	2.11751
001-071_T0_COL_LP_5p_N1__CAGAGAGCATGACGGA-1	16.8912	6.26954
001-071_T0_COL_LP_5p_N1__CGATCGGCAATGGACG-1	15.3407	2.97774
001-071_T0_COL_LP_5p_N1__ATGTGTGGTGTTTGTG-1	15.8161	3.97272
001-071_T0_COL_LP_5p_N1__CCTTCCCCACGACTCG-1	16.6433	-0.0602399
001-071_T0_COL_LP_5p_N1__TCTGAGAAGTTACCCA-1	14.9077	3.69218
001-071_T0_COL_LP_5p_N1__TGGACGCAGATGTAAC-1	15.8044	3.34626
001-071_T0_COL_LP_5p_N1__AAAGTAGGTGCCTGTG-1	10.4439	10.5593
001-071_T0_COL_LP_5p_N1__CGACCTTTCAGGCAAG-1	16.136	1.62471
001-071_T0_COL_LP_5p_N1__ATGAGGGCAATGGAAT-1	16.0218	-0.455037
001-071_T0_COL_LP_5p_N1__GTCTTCGTCTGGGCCA-1	17.1327	2.44341
001-071_T0_COL_LP_5p_N1__CCTAGCTCATTATCTC-1	15.87	3.6623
001-071_T0_COL_LP_5p_N1__CGTGAGCGTTGGAGGT-1	14.2878	5.6544
001-071_T0_COL_LP_5p_N1__CTTTGCGAGAGCTATA-1	17.4074	3.14196
001-071_T0_COL_LP_5p_N1__AGGTCCGAGCAGGTCA-1	16.2781	2.64447
001-071_T0_COL_LP_5p_N1__CGTAGGCTCACCACCT-1	15.9653	1.53657
001-071_T0_COL_LP_5p_N1__CGGGTCAGTCCCGACA-1	17.2403	3.7643
001-071_T0_COL_LP_5p_N1__TCAGCTCAGCGAGAAA-1	16.9689	-0.389276
001-071_T0_COL_LP_5p_N1__CGACTTCCAGTTTACG-1	15.4311	2.25124
001-071_T0_COL_LP_5p_N1__CTAGTGATCCTTGCCA-1	17.43	2.50466
001-071_T0_COL_LP_5p_N1__CGACTTCGTCGAAAGC-1	15.7195	3.38163
001-071_T0_COL_LP_5p_N1__GTCTCGTCATCATCCC-1	14.9553	3.59225
001-071_T0_COL_LP_5p_N1__TCGCGAGTCTGACCTC-1	14.4385	3.42566
001-071_T0_COL_LP_5p_N1__CGTGTCTCACCGCTAG-1	13.2912	6.0469
001-071_T0_COL_LP_5p_N1__CAGCTGGTCAACACAC-1	16.3513	-0.692822
001-071_T0_COL_LP_5p_N1__CGTCACTAGAATAGGG-1	16.086	3.14678
001-071_T0_COL_LP_5p_N1__AACCATGCATTATCTC-1	15.8169	1.74802
001-071_T0_COL_LP_5p_N1__TAAGTGCCAGCGATCC-1	13.3456	6.33382
001-071_T0_COL_LP_5p_N1__TTGGAACTCGAACTGT-1	16.2022	3.45221
001-071_T0_COL_LP_5p_N1__CATGGCGCATACCATG-1	16.8698	-3.1988
001-071_T0_COL_LP_5p_N1__GACTGCGGTAGCCTCG-1	15.2426	2.54736
001-071_T0_COL_LP_5p_N1__GATCGTAAGCTAGCCC-1	14.9892	3.55897
001-071_T0_COL_LP_5p_N1__TGGTTCCGTTAAGACA-1	16.5953	1.78315
001-071_T0_COL_LP_5p_N1__GGCAATTGTCGGGTCT-1	17.2256	3.38014
001-071_T0_COL_LP_5p_N1__AACGTTGCAAATCCGT-1	15.1247	3.21819
001-071_T0_COL_LP_5p_N1__GTGGGTCTCCAAGTAC-1	17.0661	3.15795
001-071_T0_COL_LP_5p_N1__CACATAGCAGGCTCAC-1	15.7566	3.75102
001-071_T0_COL_LP_5p_N1__GCTTGAACAGTAAGAT-1	17.0727	2.7556
001-071_T0_COL_LP_5p_N1__TACTCATCAGCCTTGG-1	16.0983	3.71008
001-071_T0_COL_LP_5p_N1__ACTGAGTGTCCCGACA-1	16.3088	0.914082
001-071_T0_COL_LP_5p_N1__ACAGCCGGTTCGAATC-1	17.3626	3.18551
001-071_T0_COL_LP_5p_N1__ATCATCTAGATCTGAA-1	17.6729	2.55149
001-071_T0_COL_LP_5p_N1__TCGTACCGTCCAAGTT-1	16.2385	-1.24285
001-071_T0_COL_LP_5p_N1__TACGGGCAGCTACCGC-1	16.0896	-0.669092
001-071_T0_COL_LP_5p_N1__TGCTACCAGGCATGTG-1	7.79931	-3.51109
001-071_T0_COL_LP_5p_N1__GCGCGATGTTCCGTCT-1	15.2251	3.77963
001-071_T0_COL_LP_5p_N1__CGACTTCAGGCTATCT-1	16.0812	2.86952
001-071_T0_COL_LP_5p_N1__AACCATGAGTTCGATC-1	16.2922	1.28657
001-071_T0_COL_LP_5p_N1__CGTGTCTAGCCAGAAC-1	15.2859	4.34329
001-071_T0_COL_LP_5p_N1__ATTATCCTCAACGCTA-1	16.4383	2.55626
001-071_T0_COL_LP_5p_N1__CATATTCTCCTTTCGG-1	16.4806	0.550536
001-071_T0_COL_LP_5p_N1__TACGGTACACACCGAC-1	15.4138	3.18713
001-071_T0_COL_LP_5p_N1__GGTGAAGTCTCGTTTA-1	16.5064	1.13538
001-071_T0_COL_LP_5p_N1__TCAACGACACCGGAAA-1	16.2902	3.57585
001-071_T0_COL_LP_5p_N1__GTGGGTCTCAGCCTAA-1	17.2271	2.16117
001-071_T0_COL_LP_5p_N1__TTAGGCACACAGGTTT-1	15.7717	3.48276
001-071_T0_COL_LP_5p_N1__TATCTCAGTTCCATGA-1	17.3268	3.10679
001-071_T0_COL_LP_5p_N1__GAATAAGTCAATACCG-1	17.255	2.35018
001-071_T0_COL_LP_5p_N1__ACGCCGATCCCTAACC-1	15.8369	2.97269
001-071_T0_COL_LP_5p_N1__CACACCTGTCTCCCTA-1	15.6758	0.53218
001-071_T0_COL_LP_5p_N1__CGACTTCAGTGAAGTT-1	16.6746	0.403216
001-071_T0_COL_LP_5p_N1__CCACTACCAAAGGAAG-1	16.8231	2.65838
001-071_T0_COL_LP_5p_N1__GCGAGAACACCATCCT-1	16.7091	0.205648
001-071_T0_COL_LP_5p_N1__TGATTTCCATTAACCG-1	16.7546	-0.214823
001-071_T0_COL_LP_5p_N1__GATCGTAGTGGTCTCG-1	17.2153	3.22921
001-071_T0_COL_LP_5p_N1__CGTTGGGCATTCCTCG-1	16.4607	2.36417
001-071_T0_COL_LP_5p_N1__CTCAGAAGTCACTTCC-1	16.7867	-0.105752
001-071_T0_COL_LP_5p_N1__GCTCCTAGTCCCTTGT-1	17.1054	2.70539
001-071_T0_COL_LP_5p_N1__CCTCTGAAGGGTCTCC-1	17.0995	2.55361
001-071_T0_COL_LP_5p_N1__TCAGATGTCGCCAAAT-1	17.279	2.47712
001-071_T0_COL_LP_5p_N1__GCTGGGTCAACCGCCA-1	16.556	0.4397
001-071_T0_COL_LP_5p_N1__CAGAGAGTCACGAAGG-1	14.9502	4.24576
001-071_T0_COL_LP_5p_N1__CCCTCCTGTAGCGTCC-1	15.5054	1.91803
001-071_T0_COL_LP_5p_N1__TGGCGCAGTACAGTGG-1	16.3626	0.991299
001-071_T0_COL_LP_5p_N1__TTCTCCTAGGTTCCTA-1	16.0324	0.115274
001-071_T0_COL_LP_5p_N1__CATCAAGCAGCTCGCA-1	17.0625	3.88678
001-071_T0_COL_LP_5p_N1__AACTTTCCACCATCCT-1	16.7122	2.77482
001-071_T0_COL_LP_5p_N1__CTGCTGTCAGCCACCA-1	16.2292	0.41716
001-071_T0_COL_LP_5p_N1__AACTCCCTCTAAGCCA-1	15.0188	3.42228
001-071_T0_COL_LP_5p_N1__GACGCGTTCAACACTG-1	16.6542	3.67967
001-071_T0_COL_LP_5p_N1__AGAGCTTAGTAGCGGT-1	15.053	2.0696
001-071_T0_COL_LP_5p_N1__CATGACACAACTGGCC-1	17.4349	3.30653
001-071_T0_COL_LP_5p_N1__CAAGATCGTTCCACAA-1	16.3769	0.95176
001-071_T0_COL_LP_5p_N1__AGACGTTTCGAGAGCA-1	16.6861	0.866194
001-071_T0_COL_LP_5p_N1__CCACTACTCAGAAATG-1	14.5725	3.80147
001-071_T0_COL_LP_5p_N1__CGTCACTCACATGGGA-1	15.7619	3.06871
001-071_T0_COL_LP_5p_N1__CAGCTGGGTGGTTTCA-1	16.0152	4.09886
001-071_T0_COL_LP_5p_N1__CAAGTTGCACAGACAG-1	16.4898	0.392891
001-071_T0_COL_LP_5p_N1__GACGCGTAGCAGGTCA-1	16.3897	0.530056
001-071_T0_COL_LP_5p_N1__ACTGTCCGTATAGGTA-1	14.8953	3.77002
001-071_T0_COL_LP_5p_N1__CCTACCATCGCACTCT-1	16.1152	2.95657
001-071_T0_COL_LP_5p_N1__AACACGTAGGTGGGTT-1	16.6294	2.39742
001-071_T0_COL_LP_5p_N1__GGACAGAGTACAGTGG-1	15.74	1.90675
001-071_T0_COL_LP_5p_N1__GCACTCTTCTTGGGTA-1	17.488	3.16965
001-071_T0_COL_LP_5p_N1__CCGTTCACACGTGAGA-1	16.5875	0.305139
001-071_T0_COL_LP_5p_N1__GCGCAGTTCCCTTGCA-1	14.6872	4.37893
001-071_T0_COL_LP_5p_N1__CGATTGATCAAAGACA-1	16.1943	0.331857
001-071_T0_COL_LP_5p_N1__CGGGTCACAAGCTGTT-1	15.9326	3.28754
001-071_T0_COL_LP_5p_N1__CATGACAAGTAAGTAC-1	14.9884	2.58506
001-071_T0_COL_LP_5p_N1__TACACGAAGATGCCAG-1	17.2776	3.10456
001-071_T0_COL_LP_5p_N1__TCACAAGGTTTGCATG-1	15.6569	2.59435
001-071_T0_COL_LP_5p_N1__TGCCAAACATGGTCTA-1	15.1001	2.36611
001-071_T0_COL_LP_5p_N1__GTGCAGCTCTTTAGTC-1	16.2385	1.05474
001-071_T0_COL_LP_5p_N1__AGAGTGGCATGAGCGA-1	13.5739	2.42033
001-071_T0_COL_LP_5p_N1__CTACCCAAGAGACTAT-1	17.0554	-0.814726
001-071_T0_COL_LP_5p_N1__ACGGCCAGTCTCATCC-1	16.4636	1.18977
001-071_T0_COL_LP_5p_N1__AGAGCTTTCATCTGCC-1	16.8207	0.0386543
001-071_T0_COL_LP_5p_N1__TGATTTCGTCACCCAG-1	16.7542	5.67251
001-071_T0_COL_LP_5p_N1__TAAGAGAAGCTAACAA-1	17.1253	3.15808
001-071_T0_COL_LP_5p_N1__ATCCACCGTTCAGACT-1	16.668	0.233627
001-071_T0_COL_LP_5p_N1__TGCCCTAGTGCAACGA-1	2.03543	-1.85708
001-071_T0_COL_LP_5p_N1__ATCGAGTAGGCGTACA-1	16.0092	3.0537
001-071_T0_COL_LP_5p_N1__ACGGGCTCACGAAATA-1	6.77029	7.31064
001-071_T0_COL_LP_5p_N1__CTGATCCTCCGTACAA-1	15.2412	2.05908
001-071_T0_COL_LP_5p_N1__CTAAGACCATCACAAC-1	15.9844	0.681314
001-071_T0_COL_LP_5p_N1__GCGAGAAAGATCCCAT-1	16.4134	2.03649
001-071_T0_COL_LP_5p_N1__TTCTACACAGATCTGT-1	16.3291	1.24329
001-071_T0_COL_LP_5p_N1__AACGTTGCATGCCTTC-1	16.2045	3.05216
001-071_T0_COL_LP_5p_N1__CGGAGCTGTTCAGTAC-1	17.1356	2.5384
001-071_T0_COL_LP_5p_N1__AACACGTGTACTCTCC-1	16.1063	1.48636
001-071_T0_COL_LP_5p_N1__TACAGTGCAGGAATGC-1	1.8206	-1.84497
001-071_T0_COL_LP_5p_N1__CTGTTTACAGTCCTTC-1	17.9675	3.72101
001-071_T0_COL_LP_5p_N1__AAAGATGAGGCAGTCA-1	16.6765	0.164998
001-071_T0_COL_LP_5p_N1__GAACATCTCGGAATCT-1	6.44752	6.77724
001-071_T0_COL_LP_5p_N1__CAGCGACAGAGACTAT-1	14.3532	3.70938
001-071_T0_COL_LP_5p_N1__CTAGCCTTCTATCCCG-1	15.5251	2.74833
001-071_T0_COL_LP_5p_N1__CCTTCCCAGTAGCCGA-1	17.0054	2.27456
001-071_T0_COL_LP_5p_N1__GCATGTAAGAACTCGG-1	15.8366	-0.384318
001-071_T0_COL_LP_5p_N1__ACGATGTCAATCGAAA-1	15.1554	2.00732
001-071_T0_COL_LP_5p_N1__TTTCCTCTCAGTTTGG-1	16.6253	4.45754
001-071_T0_COL_LP_5p_N1__TACGGTATCGTGGTCG-1	15.2711	2.80614
001-071_T0_COL_LP_5p_N1__GTGAAGGGTTGCGTTA-1	14.7367	4.5231
001-071_T0_COL_LP_5p_N1__TACACGACAGGGTACA-1	8.14222	7.34855
001-071_T0_COL_LP_5p_N1__CCTATTAGTAGCGCAA-1	13.3645	5.79077
001-071_T0_COL_LP_5p_N1__TTGGCAATCACTCTTA-1	17.3583	3.15285
001-071_T0_COL_LP_5p_N1__ACCTTTATCGGTCCGA-1	17.0877	2.03724
001-071_T0_COL_LP_5p_N1__AGCTCTCAGTGAACAT-1	6.74523	7.26325
001-071_T0_COL_LP_5p_N1__AACCGCGAGCGTGAAC-1	17.2631	3.18236
001-071_T0_COL_LP_5p_N1__CAAGGCCAGAAACGAG-1	16.3439	0.514259
001-071_T0_COL_LP_5p_N1__ATCATCTCAGGCTGAA-1	17.1446	2.58931
001-071_T0_COL_LP_5p_N1__GCGCAGTTCTGCGGCA-1	2.17827	-0.894216
001-071_T0_COL_LP_5p_N1__AGGTCATAGGTAGCCA-1	7.37919	7.41713
001-071_T0_COL_LP_5p_N1__GACGGCTCATGCTAGT-1	15.7861	2.60372
001-071_T0_COL_LP_5p_N1__CATGGCGAGCGTAATA-1	17.1934	2.72544
001-071_T0_COL_LP_5p_N1__CAAGATCTCACAAACC-1	12.1793	10.4469
001-071_T0_COL_LP_5p_N1__CTCCTAGTCCACGTTC-1	7.11227	8.14425
001-071_T0_COL_LP_5p_N1__GTGCTTCCAGCTGCTG-1	17.6479	3.90664
001-071_T0_COL_LP_5p_N1__TCTCTAATCCGAACGC-1	16.2899	1.77467
001-071_T0_COL_LP_5p_N1__TCAACGACAAGGACAC-1	16.8696	0.80057
001-071_T0_COL_LP_5p_N1__GGTGAAGGTATTCGTG-1	15.9674	3.52871
001-071_T0_COL_LP_5p_N1__ATGCGATTCCCGGATG-1	15.8115	0.757821
001-071_T0_COL_LP_5p_N1__ACCGTAATCGCCGTGA-1	14.5276	3.14853
001-071_T0_COL_LP_5p_N1__TTCGGTCAGACTAGGC-1	16.4765	1.06341
001-071_T0_COL_LP_5p_N1__GTATTCTGTACCGTTA-1	16.6928	-0.066204
001-071_T0_COL_LP_5p_N1__TGCCCTAGTCCGACGT-1	17.0933	2.52956
001-071_T0_COL_LP_5p_N1__TTAACTCGTCTACCTC-1	17.3962	2.84143
001-071_T0_COL_LP_5p_N1__GAATAAGCACACTGCG-1	12.6258	11.2819
001-071_T0_COL_LP_5p_N1__CTAGCCTCACGGTGTC-1	16.2545	0.256575
001-071_T0_COL_LP_5p_N1__ACTTACTTCTTGAGGT-1	16.9817	-0.0403075
001-071_T0_COL_LP_5p_N1__GCGCAACCAACACGCC-1	17.1193	-0.0259876
001-071_T0_COL_LP_5p_N1__ACACCCTTCTGAGTGT-1	13.0743	5.8694
001-071_T0_COL_LP_5p_N1__TGGCGCACAAGTTAAG-1	17.0567	1.58922
001-071_T0_COL_LP_5p_N1__CGGCTAGTCTCAACTT-1	16.1259	-0.498569
001-071_T0_COL_LP_5p_N1__ACGATGTAGTAATCCC-1	17.3585	3.17938
001-071_T0_COL_LP_5p_N1__GTAACGTAGGATGCGT-1	0.936667	-2.93262
001-071_T0_COL_LP_5p_N1__CGAATGTTCTGTCTCG-1	15.9747	-0.50048
001-071_T0_COL_LP_5p_N1__TGCACCTCAAGTTAAG-1	16.5753	-0.0859318
001-071_T0_COL_LP_5p_N1__TGGACGCTCCTAGTGA-1	8.21161	7.54083
001-071_T0_COL_LP_5p_N1__CCTAAAGCATTCCTGC-1	16.6816	0.419415
001-071_T0_COL_LP_5p_N1__CGCTGGACACTCGACG-1	6.70531	6.71865
001-071_T0_COL_LP_5p_N1__TGACGGCAGTGCAAGC-1	17.2272	2.53666
001-071_T0_COL_LP_5p_N1__CGTCCATAGTTCGCAT-1	14.8943	-4.2385
001-071_T0_COL_LP_5p_N1__CGATGGCGTCACCCAG-1	14.7937	4.52666
001-071_T0_COL_LP_5p_N1__TAAGCGTCACAAGCCC-1	15.722	3.07028
001-071_T0_COL_LP_5p_N1__GACACGCCACGAAACG-1	7.94459	6.58756
001-071_T0_COL_LP_5p_N1__GGCAATTAGGCCCGTT-1	15.8809	1.30558
001-071_T0_COL_LP_5p_N1__TCGTACCGTCCAACTA-1	15.6733	1.06565
001-071_T0_COL_LP_5p_N1__AAGCCGCAGCAGCCTC-1	14.7235	2.48157
001-071_T0_COL_LP_5p_N1__CAGAGAGAGTCGTACT-1	16.5557	0.925143
001-071_T0_COL_LP_5p_N1__CTAGCCTTCCTTGGTC-1	16.6004	-0.181361
001-071_T0_COL_LP_5p_N1__TCGCGAGTCGAGCCCA-1	6.02158	7.51588
001-071_T0_COL_LP_5p_N1__CGCTTCAGTATAGGGC-1	16.6918	0.133051
001-071_T0_COL_LP_5p_N1__CGAGAAGGTGGTGTAG-1	16.0925	1.48766
001-071_T0_COL_LP_5p_N1__TCTCATATCCGCGTTT-1	16.9885	1.06018
001-071_T0_COL_LP_5p_N1__CACCAGGGTCGCATAT-1	14.6161	4.83762
001-071_T0_COL_LP_5p_N1__CTCGGGAAGTGGTCCC-1	15.4898	1.65395
001-071_T0_COL_LP_5p_N1__GACTGCGTCTTGGGTA-1	6.60771	6.71037
001-071_T0_COL_LP_5p_N1__TCGGTAAAGCTGTCTA-1	17.329	2.99048
001-071_T0_COL_LP_5p_N1__GAAGCAGTCCTAGTGA-1	16.8673	1.81584
001-071_T0_COL_LP_5p_N1__CAGTAACCACGGTAGA-1	14.9678	3.28907
001-071_T0_COL_LP_5p_N1__TGGCTGGCATCGGAAG-1	16.7325	1.17009
001-071_T0_COL_LP_5p_N1__TGCCCATCAGGTCCAC-1	17.343	2.63998
001-071_T0_COL_LP_5p_N1__TTCGAAGCATGATCCA-1	16.2063	3.00235
001-071_T0_COL_LP_5p_N1__AACTGGTGTTCCACAA-1	17.6119	2.61371
001-071_T0_COL_LP_5p_N1__CAGCGACTCTACGAGT-1	16.5514	1.85262
001-071_T0_COL_LP_5p_N1__GGACAGACATACGCCG-1	15.2389	3.04649
001-071_T0_COL_LP_5p_N1__GGACATTAGGAACTGC-1	14.6728	4.01384
001-071_T0_COL_LP_5p_N1__GGACAGAGTACCATCA-1	8.10473	7.53754
001-071_T0_COL_LP_5p_N1__TTAACTCCATTACGAC-1	16.0076	-0.259251
001-071_T0_COL_LP_5p_N1__GGCGACTTCACAGGCC-1	16.2206	1.69029
001-071_T0_COL_LP_5p_N1__ACCTTTAGTCATATCG-1	15.9042	-0.06435
001-071_T0_COL_LP_5p_N1__TTGAACGGTTCCATGA-1	16.18	0.179158
001-071_T0_COL_LP_5p_N1__CGGGTCACAAGGCTCC-1	16.3044	0.477074
001-071_T0_COL_LP_5p_N1__GCAAACTCAACGATCT-1	16.7053	-0.209351
001-071_T0_COL_LP_5p_N1__CCATGTCAGAGGGCTT-1	16.3817	-0.0602205
001-071_T0_COL_LP_5p_N1__CCATTCGGTGCTAGCC-1	14.9248	2.8079
001-071_T0_COL_LP_5p_N1__CTCGAGGAGCTACCTA-1	13.1896	5.35706
001-071_T0_COL_LP_5p_N1__ACTTACTAGGGCACTA-1	12.2807	5.9831
001-071_T0_COL_LP_5p_N1__TAAGTGCAGCTAGCCC-1	17.0563	3.44853
001-071_T0_COL_LP_5p_N1__CTCACACTCACCCGAG-1	15.1855	4.19302
001-071_T0_COL_LP_5p_N1__GTTCGGGCATAGGATA-1	15.6475	1.61433
001-071_T0_COL_LP_5p_N1__CAGCGACGTGAAGGCT-1	17.3417	2.60564
001-071_T0_COL_LP_5p_N1__TTAGTTCAGCCCTAAT-1	7.71844	7.67304
001-071_T0_COL_LP_5p_N1__GATTCAGGTGCTCTTC-1	16.5304	1.97544
001-071_T0_COL_LP_5p_N1__TATCTCATCATGCTCC-1	15.1118	3.14638
001-071_T0_COL_LP_5p_N1__AGTCTTTTCCAGTAGT-1	16.7806	2.22602
001-071_T0_COL_LP_5p_N1__TCAGATGTCTAACTGG-1	12.8613	5.80995
001-071_T0_COL_LP_5p_N1__CTAGTGATCAGTTTGG-1	1.73008	-0.459823
001-071_T0_COL_LP_5p_N1__CAACCAATCTCGGACG-1	16.6028	2.65703
001-071_T0_COL_LP_5p_N1__AACACGTGTCGCATAT-1	15.0135	2.92588
001-071_T0_COL_LP_5p_N1__GCCTCTACATTTCAGG-1	8.04586	7.54807
001-071_T0_COL_LP_5p_N1__ACTGTCCCATTCCTGC-1	16.3998	-0.39596
001-071_T0_COL_LP_5p_N1__ACACCAACAGGGAGAG-1	17.4414	2.89023
001-071_T0_COL_LP_5p_N1__CCACTACGTAGAGTGC-1	2.29182	0.120257
001-071_T0_COL_LP_5p_N1__CGTCCATTCTCCCTGA-1	15.0061	2.98106
001-071_T0_COL_LP_5p_N1__GCAAACTAGATGTGTA-1	17.1938	5.95906
001-071_T0_COL_LP_5p_N1__AGATCTGCACAAGCCC-1	12.4614	12.0295
001-071_T0_COL_LP_5p_N1__CCCTCCTTCTCGAGTA-1	16.705	0.391342
001-071_T0_COL_LP_5p_N1__TTAACTCAGCGTGAGT-1	15.638	-0.953074
001-071_T0_COL_LP_5p_N1__CTTTGCGTCGGCCGAT-1	3.78767	5.92002
001-071_T0_COL_LP_5p_N1__CCTATTAAGTATCTCG-1	13.6764	5.16837
001-071_T0_COL_LP_5p_N1__CGGACGTCACAGAGGT-1	14.9787	3.76091
001-071_T0_COL_LP_5p_N1__ATCCACCCAATGGAGC-1	12.4301	9.61132
001-071_T0_COL_LP_5p_N1__ACGAGCCTCCCGGATG-1	5.66705	8.1433
001-071_T0_COL_LP_5p_N1__TGGCTGGCAATGGAGC-1	5.06079	6.44538
001-071_T0_COL_LP_5p_N1__TTGCCGTGTGGGTCAA-1	9.30495	-0.877115
001-071_T0_COL_LP_5p_N1__AAACGGGCAACGCACC-1	4.40433	8.05999
001-071_T0_COL_LP_5p_N1__GAAACTCAGCCAGTTT-1	16.414	-4.26193
001-071_T0_COL_LP_5p_N1__AGTTGGTCAACTGCTA-1	16.0966	-0.7494
001-071_T0_COL_LP_5p_N1__GGAACTTCATCAGTAC-1	12.5558	11.287
001-071_T0_COL_LP_5p_N1__TCGCGTTTCTGGAGCC-1	7.0926	7.47136
001-071_T0_COL_LP_5p_N1__GCAGCCACAAGGTGTG-1	16.7648	2.28253
001-071_T0_COL_LP_5p_N1__ACGCAGCCAGATTGCT-1	16.1889	-0.571792
001-071_T0_COL_LP_5p_N1__GATCGTATCGGAAATA-1	7.26087	7.57721
001-071_T0_COL_LP_5p_N1__CCTCTGACATTGGGCC-1	15.8003	-0.234055
001-071_T0_COL_LP_5p_N1__AGCTCCTGTTAAGTAG-1	16.7468	0.639956
001-071_T0_COL_LP_5p_N1__GGATTACGTATAAACG-1	12.6268	11.7207
001-071_T0_COL_LP_5p_N1__CTGCCTAGTAGCTAAA-1	7.15301	7.69721
001-071_T0_COL_LP_5p_N1__CTTCTCTCACCAGCAC-1	16.2347	0.141521
001-071_T0_COL_LP_5p_N1__TACTCGCTCAAGCCTA-1	10.1037	6.09459
001-071_T0_COL_LP_5p_N1__TCACGAATCCAACCAA-1	16.1322	-0.309505
001-071_T0_COL_LP_5p_N1__ATCCGAAAGATTACCC-1	16.6493	-0.0450302
001-071_T0_COL_LP_5p_N1__TCTGGAAGTGAACCTT-1	7.57765	7.94035
001-071_T0_COL_LP_5p_N1__GAAATGAGTGCCTTGG-1	15.2943	2.48394
001-071_T0_COL_LP_5p_N1__GGTGTTATCTCGATGA-1	7.00122	7.97985
001-071_T0_COL_LP_5p_N1__GGCTCGAAGATATGGT-1	15.3584	-1.43563
001-071_T0_COL_LP_5p_N1__GGTGTTAGTTCCAACA-1	5.51235	7.90475
001-071_T0_COL_LP_5p_N1__CATGGCGCATGACGGA-1	6.86995	7.59866
001-071_T0_COL_LP_5p_N1__CATGACACACGAGAGT-1	17.0577	2.35809
001-071_T0_COL_LP_5p_N1__TTTGTCAAGAGAACAG-1	16.8202	5.04117
001-071_T0_COL_LP_5p_N1__ACGAGCCCAAACTGTC-1	16.4264	-0.0454313
001-071_T0_COL_LP_5p_N1__GGAAAGCGTACGCACC-1	16.9599	2.7234
001-071_T0_COL_LP_5p_N1__CGTCTACGTTCTCATT-1	16.1331	1.86811
001-071_T0_COL_LP_5p_N1__CTACATTTCCATGCTC-1	15.645	-0.89503
001-071_T0_COL_LP_5p_N1__CGATCGGAGTCACGCC-1	16.5869	0.132468
001-071_T0_COL_LP_5p_N1__TTTACTGCATCAGTAC-1	7.37356	7.01555
001-071_T0_COL_LP_5p_N1__CGAGCACTCTTAGCCC-1	14.3344	-2.57746
001-071_T0_COL_LP_5p_N1__GCAAACTCAGTGGAGT-1	16.7367	1.01466
001-071_T0_COL_LP_5p_N1__AAGTCTGGTAGGAGTC-1	15.4134	-1.26801
001-071_T0_COL_LP_5p_N1__CAGCTGGTCCGTTGCT-1	11.7821	11.8431
001-071_T0_COL_LP_5p_N1__AGGGAGTGTCGAACAG-1	16.3646	-3.06874
001-071_T0_COL_LP_5p_N1__GGTATTGCAACTGCTA-1	4.74993	8.9282
001-071_T0_COL_LP_5p_N1__AGATTGCTCTAACTTC-1	12.5108	11.2968
001-071_T0_COL_LP_5p_N1__AACTCAGAGCGTCTAT-1	17.3779	1.73411
001-071_T0_COL_LP_5p_N1__CGAGAAGTCAGCACAT-1	15.177	1.8307
001-071_T0_COL_LP_5p_N1__GTCCTCATCTGGTATG-1	13.7148	-0.821361
001-071_T0_COL_LP_5p_N1__CAGCGACAGGCGACAT-1	16.5924	5.84841
001-071_T0_COL_LP_5p_N1__GATCGATCACCAACCG-1	7.02231	7.41786
001-071_T0_COL_LP_5p_N1__AACCGCGAGACAAAGG-1	-0.89762	3.81877
001-071_T0_COL_LP_5p_N1__GCATGTAGTTACGACT-1	4.46389	8.64951
001-071_T0_COL_LP_5p_N1__CGCTGGACAATGGAAT-1	5.00644	9.13432
001-071_T0_COL_LP_5p_N1__TCAGCTCCAAACAACA-1	12.1347	12.1389
001-071_T0_COL_LP_5p_N1__AGCGTCGAGCCGCCTA-1	16.5479	1.55472
001-071_T0_COL_LP_5p_N1__CGATCGGAGTAGCCGA-1	3.95123	5.52717
001-071_T0_COL_LP_5p_N1__ACGCAGCCACTATCTT-1	16.3191	-0.458571
001-071_T0_COL_LP_5p_N1__CTAGTGACACCAGGCT-1	6.28523	8.2298
001-071_T0_COL_LP_5p_N1__TTAGGCACAGGTGCCT-1	6.47501	7.82287
001-071_T0_COL_LP_5p_N1__TAAGCGTGTAGCCTCG-1	15.8103	3.02101
001-071_T0_COL_LP_5p_N1__CTCTAATTCAGCATGT-1	13.9461	4.25386
001-071_T0_COL_LP_5p_N1__GACCAATAGTAATCCC-1	15.8903	-0.448446
001-071_T0_COL_LP_5p_N1__TTTACTGCAATACGCT-1	7.91757	-2.42691
001-071_T0_COL_LP_5p_N1__TCTGGAACATCACAAC-1	5.33382	7.85361
001-071_T0_COL_LP_5p_N1__AAGGTTCCAAGAGTCG-1	15.5325	-4.89708
001-071_T0_COL_LP_5p_N1__CACAGTAAGACAATAC-1	11.5953	12.045
001-071_T0_COL_LP_5p_N1__ACTATCTTCTAAGCCA-1	16.1092	0.763033
001-071_T0_COL_LP_5p_N1__CAGCTAAGTAATCACC-1	12.347	11.4279
001-071_T0_COL_LP_5p_N1__CTCTAATGTAGCGTCC-1	12.2125	12.2711
001-071_T0_COL_LP_5p_N1__CATCCACTCCTTTCGG-1	4.92303	9.13437
001-071_T0_COL_LP_5p_N1__TCTTTCCCAGACAAGC-1	16.4565	0.0621268
001-071_T0_COL_LP_5p_N1__TTCGAAGGTTCGTCTC-1	14.9941	-4.58405
001-071_T0_COL_LP_5p_N1__ACACCGGAGAAACCTA-1	11.5722	-6.85438
001-071_T0_COL_LP_5p_N1__TTTGTCAGTCCCGACA-1	4.86351	7.83354
001-071_T0_COL_LP_5p_N1__GGACGTCCAGACGCTC-1	15.9094	-0.61315
001-071_T0_COL_LP_5p_N1__TTGCCGTAGGTGCTAG-1	12.0167	11.3548
001-071_T0_COL_LP_5p_N1__GGCGTGTAGTAAGTAC-1	4.84811	7.98115
001-071_T0_COL_LP_5p_N1__ATCCGAATCACATAGC-1	4.0696	6.77969
001-071_T0_COL_LP_5p_N1__CCCATACCATTTGCCC-1	5.87866	7.51792
001-071_T0_COL_LP_5p_N1__GCGACCAAGAAGGGTA-1	4.9123	7.49629
001-071_T0_COL_LP_5p_N1__CTCTACGTCAGCTGGC-1	4.86741	7.37371
001-071_T0_COL_LP_5p_N1__AAAGTAGCAGTCCTTC-1	4.76239	7.31663
001-071_T0_COL_LP_5p_N1__AGATTGCGTGATGATA-1	15.956	-1.61343
001-071_T0_COL_LP_5p_N1__GAGCAGAAGATATGGT-1	4.4525	6.97684
001-071_T0_COL_LP_5p_N1__GCTTCCAAGGGCACTA-1	-2.92942	2.74315
001-071_T0_COL_LP_5p_N1__TGCTGCTTCGTCACGG-1	15.7785	-0.823466
001-071_T0_COL_LP_5p_N1__ACGGGCTGTAAGAGAG-1	4.38607	7.69717
001-071_T0_COL_LP_5p_N1__GATTCAGTCGGTCCGA-1	11.8922	10.7486
001-071_T0_COL_LP_5p_N1__CGAGCCACAGCCTGTG-1	-2.56333	2.88012
001-071_T0_COL_LP_5p_N1__GCAATCACAGGGTACA-1	-2.85463	3.06854
001-071_T0_COL_LP_5p_N1__CGAGAAGCATAAAGGT-1	3.9868	6.11351
001-071_T0_COL_LP_5p_N1__AACCATGCAACGATGG-1	-1.39485	3.23086
001-071_T0_COL_LP_5p_N1__ACCTTTACAGCGTCCA-1	-2.19182	3.02509
001-074_T0_COL_LP_5p_N1__ACCTTTATCCCTGACT-1	3.46357	3.75126
001-074_T0_COL_LP_5p_N1__CGCGGTAGTCTGCGGT-1	5.64443	-2.58745
001-074_T0_COL_LP_5p_N1__TCGCGTTTCTTTCCTC-1	7.1407	2.00518
001-074_T0_COL_LP_5p_N1__TTAGTTCCACCAGGTC-1	6.42708	-1.20771
001-074_T0_COL_LP_5p_N1__AACCATGGTAGGGACT-1	8.19036	2.96034
001-074_T0_COL_LP_5p_N1__GACGTGCAGCAAATCA-1	2.97657	2.82976
001-074_T0_COL_LP_5p_N1__ACACCGGTCACATGCA-1	5.93563	-1.55269
001-074_T0_COL_LP_5p_N1__CTCACACAGATATGGT-1	5.29856	4.59104
001-074_T0_COL_LP_5p_N1__ATCCACCGTAAATGAC-1	4.95006	-1.28821
001-074_T0_COL_LP_5p_N1__CAGGTGCGTGAGCGAT-1	3.31994	3.15284
001-074_T0_COL_LP_5p_N1__CAAGTTGGTCAGATAA-1	3.18363	2.37867
001-074_T0_COL_LP_5p_N1__TGTTCCGAGGTGTGGT-1	6.00771	5.41106
001-074_T0_COL_LP_5p_N1__CCACTACAGAGTAAGG-1	5.82546	-1.43251
001-074_T0_COL_LP_5p_N1__TCTCATATCGGCGGTT-1	16.4842	5.45901
001-074_T0_COL_LP_5p_N1__CAGCGACCAAAGGTGC-1	6.37698	-2.0963
001-074_T0_COL_LP_5p_N1__TTGACTTAGCTGCGAA-1	6.28346	-1.82048
001-074_T0_COL_LP_5p_N1__CCTAAAGCACAACTGT-1	6.27369	-2.54643
001-074_T0_COL_LP_5p_N1__ATTTCTGGTTCGGCAC-1	6.74441	2.0126
001-074_T0_COL_LP_5p_N1__ACTTACTTCCTCCTAG-1	6.05989	3.28547
001-074_T0_COL_LP_5p_N1__ACTGAACGTTTAGGAA-1	9.24337	4.07134
001-074_T0_COL_LP_5p_N1__GTAACTGTCCCGACTT-1	6.1683	-2.60733
001-074_T0_COL_LP_5p_N1__ACACTGATCATTGCGA-1	3.37601	2.95272
001-074_T0_COL_LP_5p_N1__CGTTGGGCAGTGAGTG-1	3.55476	3.09552
001-074_T0_COL_LP_5p_N1__TCCACACTCCCTCTTT-1	6.816	-0.92383
001-074_T0_COL_LP_5p_N1__GCTCTGTAGTAGGTGC-1	6.71488	2.49142
001-074_T0_COL_LP_5p_N1__GCACTCTGTCTCTTTA-1	12.8201	5.01402
001-074_T0_COL_LP_5p_N1__CTCTACGGTAGGCTGA-1	9.64706	0.580673
001-074_T0_COL_LP_5p_N1__CACATTTCAGACAAAT-1	5.91663	-2.86196
001-074_T0_COL_LP_5p_N1__TTGCGTCAGCAATATG-1	9.11682	0.513942
001-074_T0_COL_LP_5p_N1__CGCTATCCACAAGCCC-1	5.95621	-1.59228
001-074_T0_COL_LP_5p_N1__AGATTGCGTAAGCACG-1	4.67214	-1.51243
001-074_T0_COL_LP_5p_N1__TACCTTATCGTATCAG-1	16.4082	5.29997
001-074_T0_COL_LP_5p_N1__AACTCCCAGCTCCTTC-1	6.1946	-2.59442
001-074_T0_COL_LP_5p_N1__GAACATCTCCTAGAAC-1	6.05515	-1.68748
001-074_T0_COL_LP_5p_N1__ACATGGTAGGTTCCTA-1	11.8419	0.449474
001-074_T0_COL_LP_5p_N1__GATGAAAAGCGTGAAC-1	16.635	6.00328
001-074_T0_COL_LP_5p_N1__ACACTGAGTTTAAGCC-1	4.89487	5.70856
001-074_T0_COL_LP_5p_N1__TTAGGACCAGGCTCAC-1	5.37209	5.35564
001-074_T0_COL_LP_5p_N1__AGGGATGAGGCTACGA-1	4.51816	0.0105202
001-074_T0_COL_LP_5p_N1__GCTTGAAAGGACTGGT-1	6.3298	4.91188
001-074_T0_COL_LP_5p_N1__CTCTAATTCCGCAGTG-1	16.2528	5.27085
001-074_T0_COL_LP_5p_N1__CCTTCCCTCACATGCA-1	6.19267	-1.45201
001-074_T0_COL_LP_5p_N1__ATCTACTAGTCGTACT-1	11.4857	-3.653
001-074_T0_COL_LP_5p_N1__TATCTCAAGTAAGTAC-1	12.8471	2.58348
001-074_T0_COL_LP_5p_N1__TGACGGCCACGAAACG-1	7.47952	0.225459
001-074_T0_COL_LP_5p_N1__CATTCGCAGCGATGAC-1	7.1104	-0.346958
001-074_T0_COL_LP_5p_N1__TCAATCTAGAGTGAGA-1	6.94906	6.12252
001-074_T0_COL_LP_5p_N1__CTTAACTAGCATGGCA-1	6.31866	-1.3836
001-074_T0_COL_LP_5p_N1__GTCACAACACCATCCT-1	3.74692	4.6313
001-074_T0_COL_LP_5p_N1__CGACTTCCAGCTCGAC-1	3.25283	2.04448
001-074_T0_COL_LP_5p_N1__AGCTCTCAGTGGTAGC-1	8.65225	3.6721
001-074_T0_COL_LP_5p_N1__CACCTTGTCGGAATCT-1	11.8554	4.63474
001-074_T0_COL_LP_5p_N1__CACACAACAAACCTAC-1	5.75535	4.76798
001-074_T0_COL_LP_5p_N1__TGACTAGCAAGGACTG-1	6.03599	-2.75458
001-074_T0_COL_LP_5p_N1__GACTGCGAGACGACGT-1	3.61127	4.5574
001-074_T0_COL_LP_5p_N1__CTTCTCTGTACTTAGC-1	8.08992	2.29195
001-074_T0_COL_LP_5p_N1__CTTAACTCATGGTTGT-1	8.0176	2.565
001-074_T0_COL_LP_5p_N1__GGACATTGTCGAATCT-1	5.35354	-1.77274
001-074_T0_COL_LP_5p_N1__AGATCTGCAAGTCATC-1	7.25253	-0.408729
001-074_T0_COL_LP_5p_N1__GTACTCCTCAACGCTA-1	7.67715	-1.22769
001-074_T0_COL_LP_5p_N1__TGACTTTAGGCCATAG-1	8.70479	3.71186
001-074_T0_COL_LP_5p_N1__ATTGGACGTACCCAAT-1	10.1013	3.70483
001-074_T0_COL_LP_5p_N1__CATATGGCAAAGCGGT-1	5.75304	-1.02797
001-074_T0_COL_LP_5p_N1__CTAGAGTTCACAAACC-1	6.66683	-1.26528
001-074_T0_COL_LP_5p_N1__TCAGGTATCTACTTAC-1	13.6682	1.41548
001-074_T0_COL_LP_5p_N1__TTCTCAACATTGCGGC-1	12.9265	5.08417
001-074_T0_COL_LP_5p_N1__GTAACGTCACGGCTAC-1	11.3303	0.136337
001-074_T0_COL_LP_5p_N1__GGGCATCTCACGAAGG-1	4.87843	5.63272
001-074_T0_COL_LP_5p_N1__TGCGGGTTCCGTAGGC-1	3.98063	1.95971
001-074_T0_COL_LP_5p_N1__AGCATACAGTTAAGTG-1	10.0474	4.67367
001-074_T0_COL_LP_5p_N1__TCGGTAATCCTAGTGA-1	6.12848	-1.81564
001-074_T0_COL_LP_5p_N1__AGGCCGTAGCTGTTCA-1	11.557	-3.45394
001-074_T0_COL_LP_5p_N1__TGAGAGGTCTGGAGCC-1	8.01994	1.71662
001-074_T0_COL_LP_5p_N1__TGTTCCGGTGGCTCCA-1	4.53637	-0.0745251
001-074_T0_COL_LP_5p_N1__TGCCCTAAGGACACCA-1	7.67915	2.2304
001-074_T0_COL_LP_5p_N1__CTGAAACTCTGACCTC-1	5.89316	5.30099
001-074_T0_COL_LP_5p_N1__CGACCTTGTAGAGTGC-1	8.07142	0.38987
001-074_T0_COL_LP_5p_N1__GCATGCGTCTACCAGA-1	9.99148	3.74534
001-074_T0_COL_LP_5p_N1__CGTTCTGTCTCTGCTG-1	5.70164	-0.87766
001-074_T0_COL_LP_5p_N1__ATGTGTGGTGGTCTCG-1	7.01294	-0.712447
001-074_T0_COL_LP_5p_N1__GGCTCGAAGTGAATTG-1	5.55591	-1.33233
001-074_T0_COL_LP_5p_N1__GACCTGGCATATACGC-1	5.84431	-3.04534
001-074_T0_COL_LP_5p_N1__TCTTTCCGTTCGTGAT-1	11.8595	-4.6427
001-074_T0_COL_LP_5p_N1__GATGAAATCTGTACGA-1	11.7349	-0.0731447
001-074_T0_COL_LP_5p_N1__GGGTTGCAGACCTTTG-1	9.33583	2.53578
001-074_T0_COL_LP_5p_N1__GGGACCTGTAAGGATT-1	6.11855	-2.13802
001-074_T0_COL_LP_5p_N1__GGACATTCACCCAGTG-1	5.15123	5.48318
001-074_T0_COL_LP_5p_N1__GTAGGCCAGACTAGAT-1	5.54966	3.97686
001-074_T0_COL_LP_5p_N1__TGACTTTAGAGACGAA-1	12.1173	3.64804
001-074_T0_COL_LP_5p_N1__GAGTCCGTCAGTTGAC-1	8.6304	5.15826
001-074_T0_COL_LP_5p_N1__TGGGAAGGTGAGCGAT-1	4.57349	4.804
001-074_T0_COL_LP_5p_N1__ATAAGAGCAGCTCGCA-1	5.76996	7.1424
001-074_T0_COL_LP_5p_N1__CTGATAGGTGGGTCAA-1	7.0178	-0.0849023
001-074_T0_COL_LP_5p_N1__GCATGTATCAAACAAG-1	6.7985	-2.28174
001-074_T0_COL_LP_5p_N1__TGAAAGAAGATGGGTC-1	8.31492	3.52034
001-074_T0_COL_LP_5p_N1__GGAATAACAAACCCAT-1	7.85928	-0.917678
001-074_T0_COL_LP_5p_N1__ACTGCTCCAATAGAGT-1	6.85937	5.73588
001-074_T0_COL_LP_5p_N1__CGTTAGAAGCCTATGT-1	11.4007	4.60228
001-074_T0_COL_LP_5p_N1__CGACCTTTCCAAATGC-1	5.01747	-0.616883
001-074_T0_COL_LP_5p_N1__TACTCATCAGACAGGT-1	10.1116	3.46105
001-074_T0_COL_LP_5p_N1__CACAGTAAGGCTCAGA-1	6.0194	-1.99686
001-074_T0_COL_LP_5p_N1__CACACCTAGTGCAAGC-1	5.95089	-0.225246
001-074_T0_COL_LP_5p_N1__TCAGATGGTGTTTGGT-1	5.93354	-3.81124
001-074_T0_COL_LP_5p_N1__AATCGGTTCGTAGGAG-1	4.59368	-0.751217
001-074_T0_COL_LP_5p_N1__GCTGCAGGTCCTCTTG-1	14.4345	2.84679
001-074_T0_COL_LP_5p_N1__CTACGTCGTCCGAATT-1	6.76533	-1.23529
001-074_T0_COL_LP_5p_N1__TCCCGATCAGGTCGTC-1	4.36811	5.13657
001-074_T0_COL_LP_5p_N1__ATCATGGAGTTCGATC-1	10.4325	-4.97474
001-074_T0_COL_LP_5p_N1__TTGGCAACAGGTCTCG-1	10.7705	3.63744
001-074_T0_COL_LP_5p_N1__CCATGTCGTAGAGGAA-1	3.45093	2.5301
001-074_T0_COL_LP_5p_N1__CCGTTCAAGCTAGTGG-1	4.28944	5.24166
001-074_T0_COL_LP_5p_N1__CGTTAGAGTATTCGTG-1	6.42629	6.36048
001-074_T0_COL_LP_5p_N1__TTAGTTCCAGCTTAAC-1	11.6131	1.49821
001-074_T0_COL_LP_5p_N1__AGAGTGGCACCAGGTC-1	5.7144	-1.93873
001-074_T0_COL_LP_5p_N1__TAGGCATAGCATCATC-1	3.64262	2.53605
001-074_T0_COL_LP_5p_N1__CGGAGTCGTAAGAGGA-1	8.21245	-4.30707
001-074_T0_COL_LP_5p_N1__ACGATGTAGCAGGCTA-1	4.68021	0.861707
001-074_T0_COL_LP_5p_N1__ATCACGAGTAAGGATT-1	6.7225	-2.78259
001-074_T0_COL_LP_5p_N1__GCCAAATAGTTGAGAT-1	11.4708	2.16964
001-074_T0_COL_LP_5p_N1__GTACTTTGTAATCGTC-1	3.8327	2.97163
001-074_T0_COL_LP_5p_N1__AACTCCCTCACTGGGC-1	7.48421	-0.0642973
001-074_T0_COL_LP_5p_N1__CGAATGTAGCCAGTAG-1	4.70871	0.548871
001-074_T0_COL_LP_5p_N1__AGGGTGAAGCGATTCT-1	12.4518	-0.901463
001-074_T0_COL_LP_5p_N1__TCTATTGCAAGCCCAC-1	4.64465	5.89217
001-074_T0_COL_LP_5p_N1__ACGAGCCAGCCGCCTA-1	11.7408	-3.19079
001-074_T0_COL_LP_5p_N1__CATCAGATCAGTACGT-1	4.79855	0.729701
001-074_T0_COL_LP_5p_N1__TTGGCAAGTTGAACTC-1	10.7852	2.41091
001-074_T0_COL_LP_5p_N1__CTAGTGAAGGACATTA-1	7.65143	0.284175
001-074_T0_COL_LP_5p_N1__AGTGGGAAGAGGGATA-1	6.10218	-1.50939
001-074_T0_COL_LP_5p_N1__CTCTACGAGTACGTTC-1	12.0023	10.4665
001-074_T0_COL_LP_5p_N1__ATAACGCTCCTTCAAT-1	11.2657	3.77838
001-074_T0_COL_LP_5p_N1__GTGTTAGCAGACAAAT-1	8.60378	-4.6244
001-074_T0_COL_LP_5p_N1__GTGAAGGTCTTGTACT-1	6.69812	-2.16824
001-074_T0_COL_LP_5p_N1__GTCATTTGTGAGCGAT-1	5.88347	-1.33046
001-074_T0_COL_LP_5p_N1__GCTCCTACATCACGAT-1	9.51202	4.13425
001-074_T0_COL_LP_5p_N1__CATCAGATCTTGTATC-1	5.29821	-0.764069
001-074_T0_COL_LP_5p_N1__TTCTTAGTCGGATGGA-1	4.32929	4.98576
001-074_T0_COL_LP_5p_N1__AGTAGTCCAGTTAACC-1	17.2483	6.56743
001-074_T0_COL_LP_5p_N1__TGCTACCGTTCACCTC-1	13.0704	3.23571
001-074_T0_COL_LP_5p_N1__AGGCCACTCTGGCGAC-1	12.6917	1.3874
001-074_T0_COL_LP_5p_N1__GTTCGGGGTGTCGCTG-1	8.08915	2.86136
001-074_T0_COL_LP_5p_N1__TTGAACGCACTCGACG-1	6.39775	-1.56887
001-074_T0_COL_LP_5p_N1__TGCCCTACAAGCTGAG-1	16.6599	5.86093
001-074_T0_COL_LP_5p_N1__TCGCGAGCAATGACCT-1	11.0698	3.85558
001-074_T0_COL_LP_5p_N1__ACACTGATCCTTAATC-1	11.1042	-0.803935
001-074_T0_COL_LP_5p_N1__CTTTGCGTCTGAGTGT-1	5.3308	6.58186
001-074_T0_COL_LP_5p_N1__GTTTCTAGTTGGTTTG-1	10.4213	4.17528
001-074_T0_COL_LP_5p_N1__TTCCCAGGTTACTGAC-1	9.44296	-4.38034
001-074_T0_COL_LP_5p_N1__CATGCCTTCATCTGTT-1	11.9526	5.01764
001-074_T0_COL_LP_5p_N1__GCTCTGTGTGCACCAC-1	5.06827	-0.819242
001-074_T0_COL_LP_5p_N1__GTACGTAAGCTCCTCT-1	11.6798	4.40634
001-074_T0_COL_LP_5p_N1__CGATGGCGTCAACATC-1	13.5037	2.56321
001-074_T0_COL_LP_5p_N1__CGGCTAGGTGTGACGA-1	13.2394	-4.25274
001-074_T0_COL_LP_5p_N1__GATGCTAGTAGAAAGG-1	6.92063	-2.95676
001-074_T0_COL_LP_5p_N1__GGTATTGAGTCACGCC-1	6.98649	0.152052
001-074_T0_COL_LP_5p_N1__TCGCGTTTCTCTAGGA-1	12.9684	4.99154
001-074_T0_COL_LP_5p_N1__TGGACGCAGACAATAC-1	7.82134	-0.158432
001-074_T0_COL_LP_5p_N1__AGCTCTCCAGCTTAAC-1	11.2591	3.51831
001-074_T0_COL_LP_5p_N1__GGAACTTCAGACAAGC-1	10.3067	-4.24737
001-074_T0_COL_LP_5p_N1__CGAGCCATCAGAAATG-1	17.2761	6.48454
001-074_T0_COL_LP_5p_N1__CCTTACGAGGGATGGG-1	11.7975	-3.05052
001-074_T0_COL_LP_5p_N1__TCATTTGTCACTTATC-1	5.60686	-2.33604
001-074_T0_COL_LP_5p_N1__TGCGCAGCAATAGCGG-1	8.9682	2.97448
001-074_T0_COL_LP_5p_N1__AACTCCCCAGTCTTCC-1	4.51606	5.41344
001-074_T0_COL_LP_5p_N1__CTAGCCTTCGTATCAG-1	4.92107	1.11289
001-074_T0_COL_LP_5p_N1__TTTGTCAAGCTCCTTC-1	11.8985	-3.62217
001-074_T0_COL_LP_5p_N1__CATCGAAAGGGTCTCC-1	12.1401	-0.784283
001-074_T0_COL_LP_5p_N1__GTTCTCGGTCCGAAGA-1	10.4835	-0.268291
001-074_T0_COL_LP_5p_N1__AGGGTGAAGCGATGAC-1	9.04929	-4.94494
001-074_T0_COL_LP_5p_N1__CACATTTCACCAGATT-1	4.28326	5.34266
001-074_T0_COL_LP_5p_N1__ACTGTCCTCGCTAGCG-1	4.90022	-1.00574
001-074_T0_COL_LP_5p_N1__CACTCCAAGCGCCTCA-1	4.63378	-0.237749
001-074_T0_COL_LP_5p_N1__TATGCCCAGGCTAGCA-1	6.05393	-1.64264
001-074_T0_COL_LP_5p_N1__CATCAAGCAGCCTTTC-1	5.23777	-0.650784
001-074_T0_COL_LP_5p_N1__GTACGTATCGCATGGC-1	6.0391	-2.66117
001-074_T0_COL_LP_5p_N1__ATTGGTGAGTTAAGTG-1	10.0286	0.869522
001-074_T0_COL_LP_5p_N1__GACAGAGCATGCCTTC-1	6.62344	-1.55469
001-074_T0_COL_LP_5p_N1__TTAGGACTCTTTACAC-1	5.81164	-0.0217624
001-074_T0_COL_LP_5p_N1__TCTGAGAAGGAATGGA-1	7.69072	-4.75136
001-074_T0_COL_LP_5p_N1__AGTAGTCCACAAGTAA-1	8.42496	3.33986
001-074_T0_COL_LP_5p_N1__GCTTCCAGTCAGATAA-1	11.5961	0.659682
001-074_T0_COL_LP_5p_N1__GTTACAGCAAGCCGCT-1	6.41211	-2.83979
001-074_T0_COL_LP_5p_N1__ACGATGTCACCAGCAC-1	7.05714	-0.194707
001-074_T0_COL_LP_5p_N1__CGGACGTAGTGCCAGA-1	9.12343	0.855833
001-074_T0_COL_LP_5p_N1__GGATGTTAGCGTTGCC-1	4.73179	5.3162
001-074_T0_COL_LP_5p_N1__GACGTGCGTCGCTTCT-1	5.22427	-1.10737
001-074_T0_COL_LP_5p_N1__TTAGGACGTTTGACAC-1	6.19417	-1.5459
001-074_T0_COL_LP_5p_N1__GTCCTCAAGATGGGTC-1	9.82597	2.24545
001-074_T0_COL_LP_5p_N1__TCGCGTTCAGTTAACC-1	7.45869	-0.983194
001-074_T0_COL_LP_5p_N1__TACGGATTCCTCAATT-1	8.60007	3.53473
001-074_T0_COL_LP_5p_N1__GCTGCGAAGCTAACTC-1	5.45823	5.55489
001-074_T0_COL_LP_5p_N1__TTTGCGCGTCTCATCC-1	10.6763	0.927235
001-074_T0_COL_LP_5p_N1__TTTCCTCGTGCCTGGT-1	7.08214	-0.0944492
001-074_T0_COL_LP_5p_N1__GCTTCCAAGACCTTTG-1	14.4621	2.35713
001-074_T0_COL_LP_5p_N1__GAAATGATCCTTTACA-1	17.3329	6.33324
001-074_T0_COL_LP_5p_N1__GCCTCTAAGCGTCAAG-1	7.62246	0.343609
001-074_T0_COL_LP_5p_N1__ACACCAACAGACTCGC-1	7.23584	6.24731
001-074_T0_COL_LP_5p_N1__TGGACGCCAAATACAG-1	5.32429	5.5258
001-074_T0_COL_LP_5p_N1__TGTATTCTCATCTGTT-1	6.12115	-0.75726
001-074_T0_COL_LP_5p_N1__CCGTACTGTGAGGGAG-1	11.7908	-1.53122
001-074_T0_COL_LP_5p_N1__TTTGGTTGTGCGATAG-1	7.65999	6.7179
001-074_T0_COL_LP_5p_N1__TCAACGATCCACGTGG-1	9.36719	2.6859
001-074_T0_COL_LP_5p_N1__AACCGCGGTGGTAACG-1	5.49761	6.24489
001-074_T0_COL_LP_5p_N1__GTGCTTCAGGAATTAC-1	14.3813	3.40549
001-074_T0_COL_LP_5p_N1__CACACTCCAGAGTGTG-1	4.12721	2.53408
001-074_T0_COL_LP_5p_N1__TGCGGGTGTTGTGGAG-1	10.1954	2.4194
001-074_T0_COL_LP_5p_N1__CCGTGGACAAGGTTTC-1	14.5557	2.52177
001-074_T0_COL_LP_5p_N1__GCATGTAAGGTGACCA-1	12.3377	1.09552
001-074_T0_COL_LP_5p_N1__TTTATGCGTCTCTCTG-1	5.09892	-1.34191
001-074_T0_COL_LP_5p_N1__GAATAAGGTCAGAAGC-1	16.9101	6.04525
001-074_T0_COL_LP_5p_N1__CTCGAAACATGACATC-1	10.8085	-4.61196
001-074_T0_COL_LP_5p_N1__CGTCAGGGTATCAGTC-1	5.31396	5.76363
001-074_T0_COL_LP_5p_N1__CTACACCTCTTGCCGT-1	10.7797	-4.50348
001-074_T0_COL_LP_5p_N1__ACGATGTCAGCTTCGG-1	17.422	6.42977
001-074_T0_COL_LP_5p_N1__CCGTTCAAGACCTTTG-1	4.04689	0.199496
001-074_T0_COL_LP_5p_N1__AATCCAGTCCAGGGCT-1	6.87047	4.67646
001-074_T0_COL_LP_5p_N1__GTGAAGGTCTTGCATT-1	8.45447	0.473066
001-074_T0_COL_LP_5p_N1__ACATCAGAGGGTTTCT-1	7.36399	-5.38145
001-074_T0_COL_LP_5p_N1__TCGGTAAAGAGTGACC-1	13.2904	1.14041
001-074_T0_COL_LP_5p_N1__TTGTAGGTCACAACGT-1	5.71019	6.59223
001-074_T0_COL_LP_5p_N1__GGCTGGTAGTTTAGGA-1	5.73579	5.99022
001-074_T0_COL_LP_5p_N1__ACGCCGAGTTACAGAA-1	6.52904	6.36584
001-074_T0_COL_LP_5p_N1__CGATGTACACTTAAGC-1	8.50535	-4.17023
001-074_T0_COL_LP_5p_N1__CGACTTCTCGCATGAT-1	4.37509	5.12381
001-074_T0_COL_LP_5p_N1__CAGAATCTCGCGCCAA-1	11.0235	-0.313398
001-074_T0_COL_LP_5p_N1__ACCAGTAAGTGCGTGA-1	11.2918	0.964751
001-074_T0_COL_LP_5p_N1__GTGCTTCCAGCCAGAA-1	6.71936	6.27555
001-074_T0_COL_LP_5p_N1__CAGCGACAGGTTCCTA-1	14.274	2.63119
001-074_T0_COL_LP_5p_N1__TTGACTTTCGTGGTCG-1	9.91508	2.31354
001-074_T0_COL_LP_5p_N1__AACTCCCGTTATGTGC-1	12.8937	2.05395
001-074_T0_COL_LP_5p_N1__CATGACACATGACATC-1	11.4451	-0.0578003
001-074_T0_COL_LP_5p_N1__CTGAAGTTCATACGGT-1	9.9222	2.29913
001-074_T0_COL_LP_5p_N1__CGTTGGGGTTTGACAC-1	5.9422	-0.187352
001-074_T0_COL_LP_5p_N1__CAAGAAATCAAGGCTT-1	4.18402	0.0591499
001-074_T0_COL_LP_5p_N1__CAGAGAGAGGTGACCA-1	4.59748	-0.305215
001-074_T0_COL_LP_5p_N1__ACTTGTTTCACTTATC-1	11.0349	-0.181362
001-074_T0_COL_LP_5p_N1__CAGTAACGTTTGTTTC-1	7.10945	-0.0930272
001-074_T0_COL_LP_5p_N1__ATCACGAAGTGGACGT-1	7.23926	-1.52932
001-074_T0_COL_LP_5p_N1__GGTGAAGAGTATGACA-1	2.67355	-1.0812
001-074_T0_COL_LP_5p_N1__GAACGGACAGACGCTC-1	4.73671	-0.672661
001-074_T0_COL_LP_5p_N1__TAAGAGACACAAGTAA-1	7.01974	6.03867
001-074_T0_COL_LP_5p_N1__CTGAAGTGTACCGCTG-1	11.4988	-3.21907
001-074_T0_COL_LP_5p_N1__ACGGAGAAGCCATCGC-1	9.1449	-4.45946
001-074_T0_COL_LP_5p_N1__TCAATCTCAAACTGCT-1	11.4415	2.92803
001-074_T0_COL_LP_5p_N1__ACCTTTATCCCACTTG-1	3.02892	0.787035
001-074_T0_COL_LP_5p_N1__GTGCTTCAGGAGTCTG-1	6.74338	5.94966
001-074_T0_COL_LP_5p_N1__CCACTACCATACGCTA-1	9.03772	-4.27685
001-074_T0_COL_LP_5p_N1__CAGCGACAGGAACTGC-1	5.23002	5.72996
001-074_T0_COL_LP_5p_N1__AGTTGGTCACATTCGA-1	13.9177	2.65566
001-074_T0_COL_LP_5p_N1__GATCGATAGTAATCCC-1	6.02183	-1.83704
001-074_T0_COL_LP_5p_N1__TGCTACCGTCATCGGC-1	11.6192	-1.3762
001-074_T0_COL_LP_5p_N1__ATAACGCGTCTGCAAT-1	8.49132	-0.990558
001-074_T0_COL_LP_5p_N1__CTTACCGCAGGAATCG-1	6.71757	6.59828
001-074_T0_COL_LP_5p_N1__GAGCAGAGTTCCGTCT-1	16.7272	5.84495
001-074_T0_COL_LP_5p_N1__ATCATGGGTAGCTAAA-1	8.8401	-4.68819
001-074_T0_COL_LP_5p_N1__GTGCATAAGGGATGGG-1	11.687	-3.58141
001-074_T0_COL_LP_5p_N1__CGTGTCTAGCCCAGCT-1	10.5754	2.36028
001-074_T0_COL_LP_5p_N1__GGACATTCAATGGAAT-1	5.31952	5.44072
001-074_T0_COL_LP_5p_N1__GCGACCAGTTAAAGAC-1	6.92073	7.61785
001-074_T0_COL_LP_5p_N1__AAACCTGTCGCGTTTC-1	11.3336	0.0329151
001-074_T0_COL_LP_5p_N1__GTTACAGGTGCGGTAA-1	6.48124	-2.15909
001-074_T0_COL_LP_5p_N1__TTAGGCATCTGAGTGT-1	16.4977	5.64009
001-074_T0_COL_LP_5p_N1__CATTATCTCCAGTAGT-1	9.48173	0.694192
001-074_T0_COL_LP_5p_N1__GAAACTCAGACGCACA-1	12.0536	-1.54822
001-074_T0_COL_LP_5p_N1__AGGTCATGTCCATCCT-1	6.87528	-3.1435
001-074_T0_COL_LP_5p_N1__GTATTCTTCCCAACGG-1	5.42633	6.7032
001-074_T0_COL_LP_5p_N1__GCCTCTATCGCCAAAT-1	9.29138	0.326045
001-074_T0_COL_LP_5p_N1__ACGAGCCTCTAAGCCA-1	11.8341	1.84398
001-074_T0_COL_LP_5p_N1__CAAGGCCGTTGAGGTG-1	11.6247	0.107898
001-074_T0_COL_LP_5p_N1__CTGAAACCACCAGTTA-1	5.70314	-1.489
001-074_T0_COL_LP_5p_N1__CAACCTCGTAAGGGCT-1	4.48097	0.000387462
001-074_T0_COL_LP_5p_N1__ACCCACTCATTGGCGC-1	8.94568	0.470146
001-074_T0_COL_LP_5p_N1__TTGGCAAGTATATGAG-1	12.4768	0.953129
001-074_T0_COL_LP_5p_N1__GGTATTGTCAGTGCAT-1	6.86541	6.53774
001-074_T0_COL_LP_5p_N1__CCGTTCAAGGCGTACA-1	8.33516	-4.43403
001-074_T0_COL_LP_5p_N1__ACCAGTATCTGGCGAC-1	12.1592	2.82955
001-074_T0_COL_LP_5p_N1__CACAAACCACGAAATA-1	5.75802	-2.25673
001-074_T0_COL_LP_5p_N1__CCCTCCTTCATTCACT-1	12.4607	0.886567
001-074_T0_COL_LP_5p_N1__TGTTCCGGTTAGGGTG-1	10.1171	-4.19193
001-074_T0_COL_LP_5p_N1__GAGCAGAAGGACACCA-1	11.5808	0.138316
001-074_T0_COL_LP_5p_N1__ACATCAGCAAGCGCTC-1	6.2521	5.61575
001-074_T0_COL_LP_5p_N1__TTCTTAGTCCGCGGTA-1	8.80966	-4.16904
001-074_T0_COL_LP_5p_N1__AGCTCCTCAATCTGCA-1	5.09127	-1.07808
001-074_T0_COL_LP_5p_N1__AGATCTGGTAGCAAAT-1	6.03535	-2.69383
001-074_T0_COL_LP_5p_N1__CACCAGGTCGGAGGTA-1	5.31295	5.72317
001-074_T0_COL_LP_5p_N1__GTTAAGCTCTGACCTC-1	12.0033	1.15517
001-074_T0_COL_LP_5p_N1__GCTCTGTGTAATAGCA-1	7.34117	-2.33396
001-074_T0_COL_LP_5p_N1__CGATGTAAGCAGATCG-1	5.48443	-0.959839
001-074_T0_COL_LP_5p_N1__CACACCTTCAGTCCCT-1	4.07241	-0.0646276
001-074_T0_COL_LP_5p_N1__GATCGCGTCTCCTATA-1	12.414	3.56574
001-074_T0_COL_LP_5p_N1__GCACATACATACGCTA-1	5.64312	5.99854
001-074_T0_COL_LP_5p_N1__ACAGCTATCGTAGATC-1	5.96201	-3.80367
001-074_T0_COL_LP_5p_N1__CCTACACGTGTTCGAT-1	8.13679	-0.658768
001-074_T0_COL_LP_5p_N1__GGGTTGCTCATTCACT-1	12.6554	0.483266
001-074_T0_COL_LP_5p_N1__TGAGCATTCGTCGTTC-1	11.8813	0.934291
001-074_T0_COL_LP_5p_N1__GAATAAGAGCAGGTCA-1	14.7229	2.46439
001-074_T0_COL_LP_5p_N1__GTGCAGCAGTACGTAA-1	8.35724	-4.28716
001-074_T0_COL_LP_5p_N1__CCTTACGAGCACACAG-1	10.0386	2.61987
001-074_T0_COL_LP_5p_N1__CGGAGCTAGTGGTAGC-1	7.0166	-0.180024
001-074_T0_COL_LP_5p_N1__CTTCTCTGTCTTCTCG-1	9.77786	-3.41878
001-074_T0_COL_LP_5p_N1__CAGTAACCACTCGACG-1	6.41248	4.58954
001-074_T0_COL_LP_5p_N1__CTCCTAGCAATAGCAA-1	6.83346	5.98089
001-074_T0_COL_LP_5p_N1__CCGTGGACATCTCGCT-1	5.35013	6.08719
001-074_T0_COL_LP_5p_N1__TCTCTAATCCGATATG-1	14.9536	4.50528
001-074_T0_COL_LP_5p_N1__GTCTTCGTCGCCTGTT-1	4.44393	5.95123
001-074_T0_COL_LP_5p_N1__CTGCTGTCAGACGCAA-1	16.5198	5.30987
001-074_T0_COL_LP_5p_N1__GCATGCGAGCCACTAT-1	6.68973	6.21134
001-074_T0_COL_LP_5p_N1__GGGACCTGTCTTGTCC-1	5.27284	-0.659538
001-074_T0_COL_LP_5p_N1__CTACCCAGTCGGGTCT-1	7.09732	7.2202
001-074_T0_COL_LP_5p_N1__CTGCCTATCTTGTTTG-1	5.58505	-0.649688
001-074_T0_COL_LP_5p_N1__CGATTGAGTATGAAAC-1	9.55955	-4.60114
001-074_T0_COL_LP_5p_N1__GGGCACTGTGGTCTCG-1	12.8146	1.19265
001-074_T0_COL_LP_5p_N1__CTCTGGTCATTCCTCG-1	7.13589	-1.09686
001-074_T0_COL_LP_5p_N1__CTACCCATCTTGCATT-1	12.2828	1.83574
001-074_T0_COL_LP_5p_N1__CCATTCGAGCAATATG-1	4.42276	5.16135
001-074_T0_COL_LP_5p_N1__AAAGCAAAGTTCCACA-1	14.0418	3.14536
001-074_T0_COL_LP_5p_N1__TGCCAAAAGGTGGGTT-1	12.1742	0.817115
001-074_T0_COL_LP_5p_N1__CATGCCTTCGTGGGAA-1	12.7586	0.1931
001-074_T0_COL_LP_5p_N1__AGGGAGTAGGTGACCA-1	6.98927	6.45388
001-074_T0_COL_LP_5p_N1__GCTGCTTGTAGCGTAG-1	8.39446	0.158147
001-074_T0_COL_LP_5p_N1__TGCCAAAGTCGCATAT-1	8.4646	0.0722612
001-074_T0_COL_LP_5p_N1__GACGGCTCATACGCCG-1	12.8671	2.06803
001-074_T0_COL_LP_5p_N1__AGCTTGAGTCAAACTC-1	4.15679	-0.127949
001-074_T0_COL_LP_5p_N1__TCAACGAAGTGTTGAA-1	12.7145	2.72991
001-074_T0_COL_LP_5p_N1__CTTACCGCACACCGCA-1	4.51168	-0.382156
001-074_T0_COL_LP_5p_N1__TCAATCTGTAAAGGAG-1	6.73863	-2.68234
001-074_T0_COL_LP_5p_N1__GAAATGAAGGACGAAA-1	11.7469	-0.954069
001-074_T0_COL_LP_5p_N1__GACCAATAGCCACCTG-1	6.3965	-1.71255
001-074_T0_COL_LP_5p_N1__GTAGTCACATCTACGA-1	6.85096	-3.10059
001-074_T0_COL_LP_5p_N1__CGTAGCGCAATAGCAA-1	10.8364	-4.58061
001-074_T0_COL_LP_5p_N1__CTGAAGTAGTGTACGG-1	2.37908	-0.997414
001-074_T0_COL_LP_5p_N1__TCTTTCCCACACTGCG-1	11.0617	-3.3952
001-074_T0_COL_LP_5p_N1__GCTGCTTAGACAGACC-1	6.68699	6.90697
001-074_T0_COL_LP_5p_N1__GCAGCCAAGAACTCGG-1	8.55136	-4.64083
001-074_T0_COL_LP_5p_N1__CACACAACAGGTGGAT-1	14.4727	3.69357
001-074_T0_COL_LP_5p_N1__TAGACCAGTCGGGTCT-1	11.7706	1.2227
001-074_T0_COL_LP_5p_N1__AAGTCTGCAAGGTTTC-1	11.0605	-3.93039
001-074_T0_COL_LP_5p_N1__ATTCTACGTGGAAAGA-1	5.18374	-0.292095
001-074_T0_COL_LP_5p_N1__CATATTCCATGTCTCC-1	8.01596	-4.03901
001-074_T0_COL_LP_5p_N1__AGCTCCTAGAAACGAG-1	6.94016	6.19705
001-074_T0_COL_LP_5p_N1__AGTAGTCTCTCGCTTG-1	11.8326	2.6444
001-074_T0_COL_LP_5p_N1__AAGGAGCTCCCTCTTT-1	11.0926	1.04414
001-074_T0_COL_LP_5p_N1__TATCAGGGTCTAGTGT-1	9.04526	-4.66763
001-074_T0_COL_LP_5p_N1__GAAATGACATGTCGAT-1	13.0165	1.73126
001-074_T0_COL_LP_5p_N1__GCTGCTTCACCTCGGA-1	9.93501	2.23675
001-074_T0_COL_LP_5p_N1__TTGCCGTGTCATACTG-1	6.09566	-2.02212
001-074_T0_COL_LP_5p_N1__TTGCGTCCAACGATGG-1	9.95326	3.21036
001-074_T0_COL_LP_5p_N1__GTGCAGCCACTACAGT-1	6.11824	6.26057
001-074_T0_COL_LP_5p_N1__CACACCTCAATGAATG-1	6.23962	6.07684
001-074_T0_COL_LP_5p_N1__CGAGCACTCCACGTTC-1	7.95223	0.960771
001-074_T0_COL_LP_5p_N1__CTGTGCTGTTAAGATG-1	11.9225	0.701607
001-074_T0_COL_LP_5p_N1__GTCACAACATGATCCA-1	8.58717	-4.57057
001-074_T0_COL_LP_5p_N1__TGTATTCAGAAGGGTA-1	13.38	2.70116
001-074_T0_COL_LP_5p_N1__TGACAACTCCTCCTAG-1	7.50917	-5.39945
001-074_T0_COL_LP_5p_N1__TGTCCCAAGGGCATGT-1	6.53128	6.16419
001-074_T0_COL_LP_5p_N1__TCCACACTCGAATGCT-1	5.94502	7.52352
001-074_T0_COL_LP_5p_N1__TGACAACGTGCAGGTA-1	5.03422	6.89171
001-074_T0_COL_LP_5p_N1__ACACCAATCCTCAACC-1	12.0743	1.37962
001-074_T0_COL_LP_5p_N1__CTTAACTAGGGAAACA-1	6.72414	5.44903
001-074_T0_COL_LP_5p_N1__TACCTTATCACTATTC-1	8.62161	-4.70664
001-074_T0_COL_LP_5p_N1__CGACTTCAGGTGCTTT-1	6.80457	6.38361
001-074_T0_COL_LP_5p_N1__CAAGTTGGTGTGCCTG-1	6.77298	6.39738
001-074_T0_COL_LP_5p_N1__AGGTCATTCGCCATAA-1	10.9199	-4.92463
001-074_T0_COL_LP_5p_N1__GGACATTCACGAAGCA-1	13.2406	4.39732
001-074_T0_COL_LP_5p_N1__CCTAAAGAGACTAGAT-1	6.84957	6.01887
001-074_T0_COL_LP_5p_N1__GATCAGTAGATGGGTC-1	10.4418	0.763222
001-074_T0_COL_LP_5p_N1__AACTCCCTCGGACAAG-1	16.221	4.99939
001-074_T0_COL_LP_5p_N1__CGATTGAAGTGTTTGC-1	11.5157	3.08228
001-074_T0_COL_LP_5p_N1__TTCCCAGCAGGACGTA-1	11.6081	2.89333
001-074_T0_COL_LP_5p_N1__GCTCCTAGTCTTGCGG-1	9.19042	-5.14855
001-074_T0_COL_LP_5p_N1__GACGGCTGTGCAGTAG-1	12.5336	1.19963
001-074_T0_COL_LP_5p_N1__CTCGTCACAGCAGTTT-1	11.1303	0.699901
001-074_T0_COL_LP_5p_N1__TCAGGTACAAGAAGAG-1	7.35606	-1.60874
001-074_T0_COL_LP_5p_N1__AGGGATGTCTCTTATG-1	12.7088	11.844
001-074_T0_COL_LP_5p_N1__CAGCAGCCAGACTCGC-1	12.5943	1.33445
001-074_T0_COL_LP_5p_N1__CGCCAAGAGCTGCAAG-1	10.4203	-3.86299
001-074_T0_COL_LP_5p_N1__CATGGCGTCTATCGCC-1	4.7333	-0.688522
001-074_T0_COL_LP_5p_N1__AACTTTCAGAAGAAGC-1	11.8873	-0.448489
001-074_T0_COL_LP_5p_N1__AGCTCTCGTTTAAGCC-1	14.7257	2.36275
001-074_T0_COL_LP_5p_N1__TCTCTAAAGACGCTTT-1	7.94413	0.259332
001-074_T0_COL_LP_5p_N1__GACCAATTCCTTGACC-1	12.1339	0.867112
001-074_T0_COL_LP_5p_N1__AGCTTGAGTTCCAACA-1	11.6885	0.76331
001-074_T0_COL_LP_5p_N1__GAAACTCAGGCTAGGT-1	4.83173	-0.526531
001-074_T0_COL_LP_5p_N1__TTGGAACGTTCTGAAC-1	11.1846	-3.22147
001-074_T0_COL_LP_5p_N1__AAACCTGCATATGAGA-1	8.56432	6.73398
001-074_T0_COL_LP_5p_N1__ACGATACCATCCCACT-1	9.23147	-5.47648
001-074_T0_COL_LP_5p_N1__AACACGTGTAACGACG-1	11.3713	-5.66184
001-074_T0_COL_LP_5p_N1__AAAGTAGTCTGCTTGC-1	5.79453	-0.430536
001-074_T0_COL_LP_5p_N1__ATTATCCAGTGGGATC-1	12.7459	1.25309
001-074_T0_COL_LP_5p_N1__TTTCCTCGTTGTGGAG-1	5.28133	5.76169
001-074_T0_COL_LP_5p_N1__TTTGGTTTCATCATTC-1	8.10757	0.38834
001-074_T0_COL_LP_5p_N1__CTAGAGTTCATTTGGG-1	12.2244	3.20071
001-074_T0_COL_LP_5p_N1__CGCTTCAGTCACTGGC-1	9.78931	1.67942
001-074_T0_COL_LP_5p_N1__GTTAAGCGTTCCGGCA-1	8.16815	0.345499
001-074_T0_COL_LP_5p_N1__TGCGGGTTCTACTCAT-1	12.8449	-0.894223
001-074_T0_COL_LP_5p_N1__TTTACTGAGTACATGA-1	12.3259	2.38206
001-074_T0_COL_LP_5p_N1__CGATGGCCAGAGCCAA-1	6.89112	-1.31357
001-074_T0_COL_LP_5p_N1__GAACATCAGCTGCGAA-1	11.742	-0.113035
001-074_T0_COL_LP_5p_N1__GACTGCGCACGTGAGA-1	5.30129	-0.567129
001-074_T0_COL_LP_5p_N1__TTGTAGGAGGATTCGG-1	4.38413	-0.306971
001-074_T0_COL_LP_5p_N1__AGCGTATCATCCGTGG-1	11.7832	3.29402
001-074_T0_COL_LP_5p_N1__CGAACATTCCTTTCTC-1	9.37464	-4.19157
001-074_T0_COL_LP_5p_N1__TTTCCTCTCAGGCAAG-1	12.0046	1.49546
001-074_T0_COL_LP_5p_N1__ACTGAGTGTAGCGCAA-1	11.9451	3.10291
001-074_T0_COL_LP_5p_N1__GCATGTAAGCGATGAC-1	4.97546	-0.545011
001-074_T0_COL_LP_5p_N1__CGATGGCGTTCGGCAC-1	15.2962	2.1345
001-074_T0_COL_LP_5p_N1__TGGCTGGCATAACCTG-1	12.0394	2.89527
001-074_T0_COL_LP_5p_N1__GGGACCTAGAACAACT-1	9.96148	0.729736
001-074_T0_COL_LP_5p_N1__ACATCAGTCTGCGACG-1	10.9596	-5.15126
001-074_T0_COL_LP_5p_N1__GTCACGGTCAGGCAAG-1	12.0026	-1.90353
001-074_T0_COL_LP_5p_N1__GGGCACTTCTAACTCT-1	11.6144	-5.22543
001-074_T0_COL_LP_5p_N1__TCAGCTCTCAGTTGAC-1	9.29992	-4.66865
001-074_T0_COL_LP_5p_N1__TCTTTCCAGCAATCTC-1	6.89278	6.65956
001-074_T0_COL_LP_5p_N1__AATCCAGAGACGCTTT-1	8.53924	3.47017
001-074_T0_COL_LP_5p_N1__TTGGAACTCCGAACGC-1	6.70656	-3.47915
001-074_T0_COL_LP_5p_N1__TTTGTCAAGCCTCGTG-1	10.0918	1.391
001-074_T0_COL_LP_5p_N1__ACGATACAGCCCAATT-1	5.07741	-0.954328
001-074_T0_COL_LP_5p_N1__ATAACGCTCATGGTCA-1	7.69197	7.45617
001-074_T0_COL_LP_5p_N1__GTCTCGTTCGACAGCC-1	9.59593	-4.90797
001-074_T0_COL_LP_5p_N1__GCTCTGTCATGCCTAA-1	9.1066	-4.45425
001-074_T0_COL_LP_5p_N1__TCTTTCCCAGATCCAT-1	8.24145	-4.29498
001-074_T0_COL_LP_5p_N1__TTAGTTCGTCTCACCT-1	6.19598	-1.04666
001-074_T0_COL_LP_5p_N1__TGAGCCGGTTCTGGTA-1	3.25061	2.94745
001-074_T0_COL_LP_5p_N1__AAAGTAGTCAACTCTT-1	5.58278	6.20684
001-074_T0_COL_LP_5p_N1__GATCAGTTCCGTACAA-1	12.5699	11.7923
001-074_T0_COL_LP_5p_N1__CCTCAGTTCCATTCTA-1	11.2953	3.50962
001-074_T0_COL_LP_5p_N1__TAGAGCTAGTGCTGCC-1	6.02237	-1.62047
001-074_T0_COL_LP_5p_N1__TTGGAACTCGATAGAA-1	6.11609	-4.25913
001-074_T0_COL_LP_5p_N1__CCGTACTTCACATGCA-1	6.6457	5.16683
001-074_T0_COL_LP_5p_N1__GGATTACTCAGCATGT-1	13.2435	3.87852
001-074_T0_COL_LP_5p_N1__GTCGGGTGTACCTACA-1	13.4559	4.71627
001-074_T0_COL_LP_5p_N1__ACGATACGTCGGCACT-1	12.1434	-2.38316
001-074_T0_COL_LP_5p_N1__TAGTTGGAGTTCGCAT-1	6.34088	-0.795284
001-074_T0_COL_LP_5p_N1__ACATCAGCAATGGACG-1	11.8574	-4.0397
001-074_T0_COL_LP_5p_N1__CTCGTCACATGGGACA-1	6.35005	5.81357
001-074_T0_COL_LP_5p_N1__TCGGGACGTTCACCTC-1	6.6971	6.16261
001-074_T0_COL_LP_5p_N1__CGTGTAAAGCTGTTCA-1	13.3336	4.78008
001-074_T0_COL_LP_5p_N1__CGAGAAGTCGGGAGTA-1	5.74224	6.67465
001-074_T0_COL_LP_5p_N1__TATGCCCCATGTCTCC-1	13.0198	3.9441
001-074_T0_COL_LP_5p_N1__CTACATTAGTGCCATT-1	6.56845	5.88431
001-074_T0_COL_LP_5p_N1__GTACTTTGTGCTTCTC-1	3.60486	3.78712
001-074_T0_COL_LP_5p_N1__TAAACCGCACAGAGGT-1	9.76444	2.15588
001-074_T0_COL_LP_5p_N1__CTGTGCTAGGCTCATT-1	7.3681	6.41137
001-074_T0_COL_LP_5p_N1__AGTGTCAGTGCTAGCC-1	6.92685	5.38119
001-074_T0_COL_LP_5p_N1__AGGCCGTTCTGGCGTG-1	11.6657	2.78242
001-074_T0_COL_LP_5p_N1__AGCTCTCGTAAATGAC-1	4.54169	-0.265618
001-074_T0_COL_LP_5p_N1__GGGAGATGTTCAACCA-1	11.933	0.926178
001-074_T0_COL_LP_5p_N1__CCGGTAGCAAACGCGA-1	6.771	6.68243
001-074_T0_COL_LP_5p_N1__GGAGCAAAGGATTCGG-1	6.98635	6.40545
001-074_T0_COL_LP_5p_N1__TGTGTTTTCACTTCAT-1	10.2035	-5.15086
001-074_T0_COL_LP_5p_N1__TCTCTAAAGTCCTCCT-1	5.66604	5.61104
001-074_T0_COL_LP_5p_N1__CCATGTCAGGCTACGA-1	6.74876	6.00175
001-074_T0_COL_LP_5p_N1__AGGCCGTAGTACACCT-1	6.6679	7.51156
001-074_T0_COL_LP_5p_N1__TCTCATAGTGCATCTA-1	14.5994	2.49063
001-074_T0_COL_LP_5p_N1__ATGGGAGCATGGGAAC-1	14.8824	4.0315
001-074_T0_COL_LP_5p_N1__GTGCGGTTCTTGCCGT-1	8.46172	-3.49437
001-074_T0_COL_LP_5p_N1__CAAGAAATCCGAAGAG-1	11.3147	-4.52075
001-074_T0_COL_LP_5p_N1__AGAGCGAAGAGACGAA-1	5.25557	-1.86553
001-074_T0_COL_LP_5p_N1__ATCCACCGTAGTAGTA-1	14.2251	2.86013
001-074_T0_COL_LP_5p_N1__CAGAGAGGTATGAATG-1	9.46164	-4.42982
001-074_T0_COL_LP_5p_N1__AGGTCCGAGATGTAAC-1	8.26685	-3.11289
001-074_T0_COL_LP_5p_N1__TCTCATACACTGCCAG-1	6.81665	6.19442
001-074_T0_COL_LP_5p_N1__CTCGGAGCACAGACAG-1	7.42653	-3.33188
001-074_T0_COL_LP_5p_N1__CATGCCTCATTACCTT-1	7.0537	-2.06281
001-074_T0_COL_LP_5p_N1__GGGAATGAGAATAGGG-1	14.6122	2.13359
001-074_T0_COL_LP_5p_N1__TGTTCCGAGTCAAGCG-1	13.2699	1.0826
001-074_T0_COL_LP_5p_N1__TGATTTCAGCTCCTTC-1	4.43192	-0.456115
001-074_T0_COL_LP_5p_N1__AACTTTCCATCCTAGA-1	4.55972	-0.0115197
001-074_T0_COL_LP_5p_N1__ACTGTCCTCCGAGCCA-1	5.5554	6.85521
001-074_T0_COL_LP_5p_N1__AAGCCGCCACCACCAG-1	5.17248	-0.515559
001-074_T0_COL_LP_5p_N1__AAAGTAGGTGGCAAAC-1	5.08218	-1.08289
001-074_T0_COL_LP_5p_N1__ACTGAGTGTACGAAAT-1	9.81074	-5.02871
001-074_T0_COL_LP_5p_N1__GGCTCGAGTCGTCTTC-1	11.5028	0.365048
001-074_T0_COL_LP_5p_N1__TGTGGTACAAGCCGCT-1	11.3512	0.0174304
001-074_T0_COL_LP_5p_N1__GTGCAGCCAGGGTACA-1	8.42685	5.30734
001-074_T0_COL_LP_5p_N1__AGGCCGTAGGATGCGT-1	7.57096	-2.71222
001-074_T0_COL_LP_5p_N1__GATCGATTCTCCAGGG-1	5.08764	-3.20676
001-074_T0_COL_LP_5p_N1__TTGACTTTCAGTTCGA-1	10.1284	3.3297
001-074_T0_COL_LP_5p_N1__TCAGCTCTCCTTGGTC-1	6.59324	6.78155
001-074_T0_COL_LP_5p_N1__ACGTCAAGTGTGACGA-1	5.85621	7.59002
001-074_T0_COL_LP_5p_N1__GTATCTTCATTGGCGC-1	12.9414	2.94822
001-074_T0_COL_LP_5p_N1__GTCATTTCATAGACTC-1	12.9896	1.63912
001-074_T0_COL_LP_5p_N1__GGATTACAGAACAACT-1	9.30445	-4.02375
001-074_T0_COL_LP_5p_N1__CTCATTATCCAGTAGT-1	10.03	-4.55196
001-074_T0_COL_LP_5p_N1__CAAGATCTCTTTACGT-1	9.03219	-5.07163
001-074_T0_COL_LP_5p_N1__GATCGTAGTAACGACG-1	10.2724	0.607169
001-074_T0_COL_LP_5p_N1__ACGAGGACATGGTCTA-1	17.1406	6.08695
001-074_T0_COL_LP_5p_N1__GAGGTGATCAGGCCCA-1	8.26321	0.330175
001-074_T0_COL_LP_5p_N1__GGTGTTAAGACTAGAT-1	9.34672	-4.33348
001-074_T0_COL_LP_5p_N1__CGTCCATTCCCTAACC-1	10.9299	-0.227844
001-074_T0_COL_LP_5p_N1__ACGCAGCGTCTTGATG-1	6.05409	-4.20164
001-074_T0_COL_LP_5p_N1__CATCCACCACTGTGTA-1	10.001	-3.64115
001-074_T0_COL_LP_5p_N1__CTCGTACTCTTGTACT-1	8.97512	-4.41401
001-074_T0_COL_LP_5p_N1__TACGGGCGTTCAGTAC-1	11.4224	-3.80949
001-074_T0_COL_LP_5p_N1__CTCATTAAGTGTTTGC-1	4.45507	-0.519013
001-074_T0_COL_LP_5p_N1__GGCGACTTCTGGTTCC-1	12.7308	1.48523
001-074_T0_COL_LP_5p_N1__TGGCGCACAGGGTATG-1	10.8856	-4.75578
001-074_T0_COL_LP_5p_N1__TTCTCAACACTTACGA-1	7.62458	6.45125
001-074_T0_COL_LP_5p_N1__CTTGGCTAGCACAGGT-1	9.4042	-4.25483
001-074_T0_COL_LP_5p_N1__TCGCGTTTCGTACGGC-1	9.74025	-4.47957
001-074_T0_COL_LP_5p_N1__TCTGAGAGTCGCGTGT-1	6.04186	5.06717
001-074_T0_COL_LP_5p_N1__CGATCGGCATGGTTGT-1	10.2045	0.560083
001-074_T0_COL_LP_5p_N1__TGCACCTCACCGAAAG-1	13.2466	4.47672
001-074_T0_COL_LP_5p_N1__TCAGATGCAAGCCTAT-1	4.47733	3.72009
001-074_T0_COL_LP_5p_N1__CTGCGGAAGATCTGAA-1	12.9274	0.603351
001-074_T0_COL_LP_5p_N1__CATCAGAGTTCAGCGC-1	6.7817	6.01345
001-074_T0_COL_LP_5p_N1__ATGTGTGTCCGTACAA-1	12.6884	1.08446
001-074_T0_COL_LP_5p_N1__CCTAGCTTCGGCTTGG-1	7.4358	7.11006
001-074_T0_COL_LP_5p_N1__CTTACCGTCTCAAGTG-1	5.22697	7.02041
001-074_T0_COL_LP_5p_N1__ACGAGCCAGCTAGTGG-1	8.15678	-3.45397
001-074_T0_COL_LP_5p_N1__GAAGCAGTCGCCTGAG-1	12.6835	1.07943
001-074_T0_COL_LP_5p_N1__AGGGAGTGTCACACGC-1	5.42369	6.23497
001-074_T0_COL_LP_5p_N1__GAATGAATCTACCAGA-1	9.0356	-4.47711
001-074_T0_COL_LP_5p_N1__ACCAGTATCCGCGCAA-1	6.64772	4.07708
001-074_T0_COL_LP_5p_N1__ACGAGCCGTTTAAGCC-1	6.82477	6.84807
001-074_T0_COL_LP_5p_N1__CGACTTCGTATTCGTG-1	5.0982	-1.04451
001-074_T0_COL_LP_5p_N1__ACTGAGTAGTACGCGA-1	14.2322	2.94523
001-074_T0_COL_LP_5p_N1__CTCAGAATCACCCTCA-1	5.4045	5.42857
001-074_T0_COL_LP_5p_N1__CTCGGAGTCGTGGACC-1	10.5859	2.06027
001-074_T0_COL_LP_5p_N1__ACGGGCTGTATGAATG-1	8.65212	-4.8963
001-074_T0_COL_LP_5p_N1__TATCAGGAGCGAAGGG-1	6.89469	6.02499
001-074_T0_COL_LP_5p_N1__AGTGGGATCTTGTTTG-1	6.76343	-1.1298
001-074_T0_COL_LP_5p_N1__ACGGGTCAGCCTATGT-1	10.4341	0.697732
001-074_T0_COL_LP_5p_N1__TCGCGTTTCTCTGCTG-1	5.51547	-1.15491
001-074_T0_COL_LP_5p_N1__TGGCTGGAGCTCCTTC-1	9.49671	-5.9524
001-074_T0_COL_LP_5p_N1__CTCTACGCAGTCGATT-1	5.02103	-0.291339
001-074_T0_COL_LP_5p_N1__CTCCTAGAGATAGGAG-1	9.58999	-4.439
001-074_T0_COL_LP_5p_N1__TACGGGCCAATGAATG-1	12.3561	-3.16093
001-074_T0_COL_LP_5p_N1__TCTTCGGAGCCACTAT-1	4.99961	-1.60484
001-074_T0_COL_LP_5p_N1__TTTCCTCCATTACCTT-1	4.0243	3.24222
001-074_T0_COL_LP_5p_N1__GTTCGGGAGCTAGCCC-1	12.0875	1.14416
001-074_T0_COL_LP_5p_N1__ATCTACTAGAACAACT-1	11.9179	-4.60886
001-074_T0_COL_LP_5p_N1__CGTCACTCAATGCCAT-1	5.90816	-2.19542
001-074_T0_COL_LP_5p_N1__TACTCATAGTCGATAA-1	6.90888	6.44515
001-074_T0_COL_LP_5p_N1__CGCGGTACACCGATAT-1	7.37375	0.902044
001-074_T0_COL_LP_5p_N1__CGGAGCTGTTCCACAA-1	10.5246	-4.53008
001-074_T0_COL_LP_5p_N1__AGCGGTCTCCTACAGA-1	10.5786	-3.24634
001-074_T0_COL_LP_5p_N1__TCGGTAACATCACCCT-1	7.23813	6.77268
001-074_T0_COL_LP_5p_N1__ACTGTCCAGGATCGCA-1	9.88723	-4.20544
001-074_T0_COL_LP_5p_N1__GTCAAGTAGTACTTGC-1	5.41986	7.29219
001-074_T0_COL_LP_5p_N1__ATGCGATGTGATGTGG-1	7.62346	-3.53161
001-074_T0_COL_LP_5p_N1__GTGAAGGGTAAGTTCC-1	9.02719	-4.07596
001-074_T0_COL_LP_5p_N1__TTTGGTTCAGTCTTCC-1	12.5078	1.16718
001-074_T0_COL_LP_5p_N1__GCGCAACCAACTGGCC-1	12.7831	4.82284
001-074_T0_COL_LP_5p_N1__GGCTCGACATAAAGGT-1	10.4154	-5.14776
001-074_T0_COL_LP_5p_N1__ACTTGTTCACCCAGTG-1	7.19204	-3.04404
001-074_T0_COL_LP_5p_N1__TGCGTGGTCGCTTAGA-1	7.69947	-4.0499
001-074_T0_COL_LP_5p_N1__TGTGTTTCAGGGCATA-1	4.28027	-0.0641621
001-074_T0_COL_LP_5p_N1__TTGCCGTAGAATGTTG-1	12.3731	2.69978
001-074_T0_COL_LP_5p_N1__GTATCTTGTACCGCTG-1	7.15648	6.54709
001-074_T0_COL_LP_5p_N1__CATCAAGCAGACGCAA-1	4.37556	-0.23704
001-074_T0_COL_LP_5p_N1__GAAATGACAAGCGAGT-1	8.92736	-4.60289
001-074_T0_COL_LP_5p_N1__CAGATCACATCGGACC-1	6.13858	7.76625
001-074_T0_COL_LP_5p_N1__CGATGTACACTTAACG-1	11.5664	0.1222
001-074_T0_COL_LP_5p_N1__ATAAGAGTCAACGGGA-1	11.66	2.76374
001-074_T0_COL_LP_5p_N1__TCACAAGAGGCTAGAC-1	10.3483	-3.76839
001-074_T0_COL_LP_5p_N1__TGCCCATTCGGTGTCG-1	10.8916	0.477718
001-074_T0_COL_LP_5p_N1__AGTGTCAGTTTACTCT-1	11.6523	0.664667
001-074_T0_COL_LP_5p_N1__GTTCTCGCACTTAACG-1	9.18786	0.706976
001-074_T0_COL_LP_5p_N1__CTGCGGACAGATGAGC-1	11.2261	11.0037
001-074_T0_COL_LP_5p_N1__GTCACGGGTCGGGTCT-1	12.5923	1.41242
001-074_T0_COL_LP_5p_N1__ACTGTCCAGGTGCTTT-1	11.218	-6.44661
001-074_T0_COL_LP_5p_N1__TACTCATCAGCTGCTG-1	5.63046	6.38793
001-074_T0_COL_LP_5p_N1__ATCCGAACACCCTATC-1	5.83098	6.38271
001-074_T0_COL_LP_5p_N1__CTTAACTCAAAGCGGT-1	7.52193	-3.27266
001-074_T0_COL_LP_5p_N1__GATCAGTGTGTGCCTG-1	11.7677	-2.21041
001-074_T0_COL_LP_5p_N1__CACCAGGGTCCCTACT-1	7.04538	6.31752
001-074_T0_COL_LP_5p_N1__CACAGTACAAGGCTCC-1	11.5292	-4.68046
001-074_T0_COL_LP_5p_N1__CAGTCCTGTCCGAAGA-1	11.0587	4.31076
001-074_T0_COL_LP_5p_N1__GTTCATTCAAGCGATG-1	9.68793	-4.88293
001-074_T0_COL_LP_5p_N1__TACTTGTTCGGGAGTA-1	11.6115	-2.18263
001-074_T0_COL_LP_5p_N1__GCGCGATAGTTTCCTT-1	6.51577	-2.85174
001-074_T0_COL_LP_5p_N1__CGCTATCAGCTCCTTC-1	5.42095	6.98901
001-074_T0_COL_LP_5p_N1__CACACTCTCTAACGGT-1	11.0924	-3.3937
001-074_T0_COL_LP_5p_N1__CTACCCAAGGAGTACC-1	9.4362	-4.0193
001-074_T0_COL_LP_5p_N1__TGACGGCAGAATTCCC-1	8.47994	-4.04418
001-074_T0_COL_LP_5p_N1__TGTGGTACAAACCCAT-1	9.69579	-5.92108
001-074_T0_COL_LP_5p_N1__GACGTGCAGTTAACGA-1	9.32422	-4.52228
001-074_T0_COL_LP_5p_N1__CATCGAAAGATCCTGT-1	12.0859	0.765646
001-074_T0_COL_LP_5p_N1__CAGATCACACGCTTTC-1	2.83006	-1.16485
001-074_T0_COL_LP_5p_N1__TGCACCTCAAACTGCT-1	17.6179	5.53997
001-074_T0_COL_LP_5p_N1__AAGCCGCTCTGACCTC-1	6.6222	5.87911
001-074_T0_COL_LP_5p_N1__TTGAACGAGGCTAGCA-1	10.05	-3.32652
001-074_T0_COL_LP_5p_N1__CAGCAGCGTCTCATCC-1	8.40611	0.880893
001-074_T0_COL_LP_5p_N1__TAAACCGTCGGCGCTA-1	6.88706	6.31998
001-074_T0_COL_LP_5p_N1__ATTATCCAGCCAGGAT-1	8.94178	-3.87129
001-074_T0_COL_LP_5p_N1__CCTATTAGTACTCTCC-1	14.0221	2.76508
001-074_T0_COL_LP_5p_N1__CGATCGGTCTTAGAGC-1	10.4018	0.514088
001-074_T0_COL_LP_5p_N1__GCTGGGTTCCGCATAA-1	9.24893	-4.2042
001-074_T0_COL_LP_5p_N1__GCTGCGAGTACTTCTT-1	11.1141	-0.270611
001-074_T0_COL_LP_5p_N1__CTCAGAAGTTCTCATT-1	5.26666	6.85334
001-074_T0_COL_LP_5p_N1__AATCGGTCATGCGCAC-1	5.41408	-0.674933
001-074_T0_COL_LP_5p_N1__TAAACCGCAGGGTACA-1	7.72061	7.47914
001-074_T0_COL_LP_5p_N1__TGAGCATAGGTTACCT-1	4.23768	-0.654491
001-074_T0_COL_LP_5p_N1__CGGGTCAGTCAAGCGA-1	8.63956	-1.5905
001-074_T0_COL_LP_5p_N1__AGAGTGGTCTCTAGGA-1	5.49673	6.59021
001-074_T0_COL_LP_5p_N1__CAAGAAAAGGCGTACA-1	8.05681	-4.10271
001-074_T0_COL_LP_5p_N1__ACACCCTTCAGCTCGG-1	8.44559	0.343702
001-074_T0_COL_LP_5p_N1__CGTTGGGTCACTTCAT-1	6.20484	-0.0269167
001-074_T0_COL_LP_5p_N1__TAAGCGTCACCCATTC-1	6.85616	6.69043
001-074_T0_COL_LP_5p_N1__AATCCAGGTAGAGTGC-1	11.6642	-1.71775
001-074_T0_COL_LP_5p_N1__TATCAGGTCTGGTTCC-1	7.48953	-0.193888
001-074_T0_COL_LP_5p_N1__GCACATAGTTCTCATT-1	4.90021	-0.0710558
001-074_T0_COL_LP_5p_N1__ACTTTCAGTCTCTTAT-1	7.5965	7.55546
001-074_T0_COL_LP_5p_N1__ACGCCGACATGAGCGA-1	13.1579	1.01464
001-074_T0_COL_LP_5p_N1__CCTTCGATCAGGCGAA-1	9.24984	2.18053
001-074_T0_COL_LP_5p_N1__AGTGGGACAGCCAGAA-1	17.0886	5.04112
001-074_T0_COL_LP_5p_N1__TCGTAGACAAGGTTTC-1	6.14669	-0.543815
001-074_T0_COL_LP_5p_N1__GCTGCTTGTCTGCCAG-1	9.63837	3.90764
001-074_T0_COL_LP_5p_N1__ACATACGAGAAACCTA-1	9.1739	-4.74397
001-074_T0_COL_LP_5p_N1__GGACAGACAATAGCAA-1	7.07197	-0.00887434
001-074_T0_COL_LP_5p_N1__GGGATGACAGGTCTCG-1	9.87833	-5.31594
001-074_T0_COL_LP_5p_N1__CTTCTCTGTCAAGCGA-1	11.7297	-4.9632
001-074_T0_COL_LP_5p_N1__CTCGTCAGTGCCTTGG-1	9.47347	0.639749
001-074_T0_COL_LP_5p_N1__TAGTGGTCAGTAAGAT-1	8.01836	-3.48885
001-074_T0_COL_LP_5p_N1__CTAGTGAGTGCGGTAA-1	5.7695	6.91823
001-074_T0_COL_LP_5p_N1__ACTTTCAGTACGAAAT-1	6.5007	-1.24534
001-074_T0_COL_LP_5p_N1__CGAGAAGAGGGTATCG-1	12.0045	2.63114
001-074_T0_COL_LP_5p_N1__GAGTCCGTCCTCCTAG-1	8.9062	-4.03307
001-074_T0_COL_LP_5p_N1__GATCGTACATGGTTGT-1	9.76955	-5.13329
001-074_T0_COL_LP_5p_N1__TCTCTAAGTGCGGTAA-1	9.22632	-5.56938
001-074_T0_COL_LP_5p_N1__TCTTTCCTCGAACTGT-1	4.93119	6.60635
001-074_T0_COL_LP_5p_N1__GGATGTTCAAACGCGA-1	9.22411	-4.48349
001-074_T0_COL_LP_5p_N1__TTCGAAGTCAGCTCGG-1	10.5256	-4.53521
001-074_T0_COL_LP_5p_N1__ACGGAGATCTTCCTTC-1	9.69007	-4.57931
001-074_T0_COL_LP_5p_N1__TCAACGACATGCAACT-1	7.55551	-0.385331
001-074_T0_COL_LP_5p_N1__TCATTTGTCATACGGT-1	6.95492	7.23131
001-074_T0_COL_LP_5p_N1__CGGAGCTTCACAGTAC-1	7.99267	-3.27542
001-074_T0_COL_LP_5p_N1__TACTTACAGAGGACGG-1	11.259	-3.9081
001-074_T0_COL_LP_5p_N1__CTAAGACGTGACCAAG-1	9.54868	-4.22342
001-074_T0_COL_LP_5p_N1__TATCAGGAGACCCACC-1	9.60355	-4.26474
001-074_T0_COL_LP_5p_N1__ACATACGGTCCAACTA-1	10.2928	-5.28369
001-074_T0_COL_LP_5p_N1__TGGTTAGAGTGTCCCG-1	10.561	-4.69948
001-074_T0_COL_LP_5p_N1__GTACGTAGTGGGTCAA-1	8.55013	-0.640746
001-074_T0_COL_LP_5p_N1__TGTTCCGTCATTCACT-1	6.58746	8.11227
001-074_T0_COL_LP_5p_N1__TTTCCTCGTGTTTGGT-1	7.82055	-2.574
001-074_T0_COL_LP_5p_N1__GAGTCCGGTGATGTCT-1	7.93317	-4.16834
001-074_T0_COL_LP_5p_N1__GTTTCTATCGTACCGG-1	6.72355	5.95669
001-074_T0_COL_LP_5p_N1__CTTACCGGTGTCTGAT-1	9.78659	-5.71123
001-074_T0_COL_LP_5p_N1__CCATGTCTCCTCCTAG-1	9.4792	-4.52874
001-074_T0_COL_LP_5p_N1__ATTTCTGAGTCTCAAC-1	7.23494	6.76268
001-074_T0_COL_LP_5p_N1__CGTTGGGTCGGTTCGG-1	6.78231	-1.87443
001-074_T0_COL_LP_5p_N1__CTGTTTACATGAAGTA-1	6.76481	6.42632
001-074_T0_COL_LP_5p_N1__GTGCAGCTCACTTATC-1	5.79899	6.12824
001-074_T0_COL_LP_5p_N1__AGATTGCGTTACCGAT-1	6.1052	-1.2735
001-074_T0_COL_LP_5p_N1__CCCATACTCTACTATC-1	14.6182	2.38874
001-074_T0_COL_LP_5p_N1__CATATTCTCAGCTCTC-1	4.95411	-0.0143537
001-074_T0_COL_LP_5p_N1__ACGAGGACATGTTGAC-1	6.328	-1.0978
001-074_T0_COL_LP_5p_N1__TGAGCATAGCAGCCTC-1	8.98337	-3.06164
001-074_T0_COL_LP_5p_N1__GGCAATTAGGCTCAGA-1	12.0621	4.66966
001-074_T0_COL_LP_5p_N1__ACCAGTAAGGTTACCT-1	10.8023	-3.72327
001-074_T0_COL_LP_5p_N1__CTAATGGCATACAGCT-1	9.01481	-3.46701
001-074_T0_COL_LP_5p_N1__CAGTCCTTCAGCTCTC-1	12.0784	-5.1516
001-074_T0_COL_LP_5p_N1__GTAACTGGTTATCACG-1	8.50226	-4.52309
001-074_T0_COL_LP_5p_N1__GATCGCGCACCCATGG-1	8.91324	-4.69487
001-074_T0_COL_LP_5p_N1__GGAGCAAGTCCGAACC-1	6.72715	6.93347
001-074_T0_COL_LP_5p_N1__GTATCTTGTAGTGAAT-1	7.16123	-3.02059
001-074_T0_COL_LP_5p_N1__GGACATTGTGTCTGAT-1	7.56341	6.95304
001-074_T0_COL_LP_5p_N1__TCGGGACGTAGCCTCG-1	11.131	-3.13901
001-074_T0_COL_LP_5p_N1__ATTCTACAGCGATGAC-1	6.46684	7.91373
001-074_T0_COL_LP_5p_N1__GTGCGGTAGTGAATTG-1	7.08531	-3.66368
001-074_T0_COL_LP_5p_N1__ATCTGCCGTCGACTAT-1	9.31093	-4.31424
001-074_T0_COL_LP_5p_N1__GGTGTTACAACTGCGC-1	7.37597	-5.20245
001-074_T0_COL_LP_5p_N1__TACTCATCAGCTTCGG-1	4.89215	-0.915108
001-074_T0_COL_LP_5p_N1__CGGCTAGGTGGCAAAC-1	7.00235	6.53674
001-074_T0_COL_LP_5p_N1__CATCCACGTTCCTCCA-1	9.83369	-4.19271
001-074_T0_COL_LP_5p_N1__CCGGGATCACGCCAGT-1	8.94406	-4.07189
001-074_T0_COL_LP_5p_N1__AACTGGTTCATCTGTT-1	12.6474	11.7429
001-074_T0_COL_LP_5p_N1__GGTGCGTGTGTGTGCC-1	12.2885	2.1302
001-074_T0_COL_LP_5p_N1__TGCACCTCAAAGTGCG-1	6.46597	-2.0961
001-074_T0_COL_LP_5p_N1__CGCCAAGGTGTGACCC-1	11.75	0.387512
001-074_T0_COL_LP_5p_N1__GACTGCGAGGGTATCG-1	10.8281	-5.66127
001-074_T0_COL_LP_5p_N1__CTAATGGGTGGTCTCG-1	7.82226	7.09985
001-074_T0_COL_LP_5p_N1__AATCGGTGTACCGTAT-1	11.4172	-3.67847
001-074_T0_COL_LP_5p_N1__CGAGCACGTCTGGAGA-1	9.43847	-4.39609
001-074_T0_COL_LP_5p_N1__AAACCTGGTGACAAAT-1	7.59186	-3.26179
001-074_T0_COL_LP_5p_N1__GTGTTAGAGTTGCAGG-1	6.41742	7.45975
001-074_T0_COL_LP_5p_N1__TCACAAGTCCCTCAGT-1	10.1438	-5.31074
001-074_T0_COL_LP_5p_N1__GTAACTGGTGCAACTT-1	11.3076	-0.146942
001-074_T0_COL_LP_5p_N1__ACGCAGCCATCCGTGG-1	12.6788	11.9512
001-074_T0_COL_LP_5p_N1__CATTATCAGCTGGAAC-1	9.70099	-4.13403
001-074_T0_COL_LP_5p_N1__TAGAGCTAGAACTGTA-1	12.3966	-1.54797
001-074_T0_COL_LP_5p_N1__TGGCCAGAGTGGTCCC-1	11.9014	-0.856647
001-074_T0_COL_LP_5p_N1__ATAGACCAGTACCGGA-1	11.7593	1.36751
001-074_T0_COL_LP_5p_N1__CTCGGGAAGATCTGAA-1	4.25127	5.2604
001-074_T0_COL_LP_5p_N1__ACTATCTTCTTAGAGC-1	10.6234	5.27635
001-074_T0_COL_LP_5p_N1__ATCATCTTCTTCGAGA-1	13.699	4.91934
001-074_T0_COL_LP_5p_N1__TCGGTAAGTCCGTGAC-1	5.46847	6.73504
001-074_T0_COL_LP_5p_N1__TGGTTCCAGTTAACGA-1	12.7797	1.02506
001-074_T0_COL_LP_5p_N1__ACTTGTTAGTTCGCAT-1	10.4806	3.78416
001-074_T0_COL_LP_5p_N1__CGAGAAGCACCTCGTT-1	9.05623	-4.65414
001-074_T0_COL_LP_5p_N1__CCTATTAGTGTGACGA-1	13.039	2.28386
001-074_T0_COL_LP_5p_N1__TTCTCAAAGCGACGTA-1	7.234	-3.02311
001-074_T0_COL_LP_5p_N1__ACTGAACAGCGTAGTG-1	6.09834	6.04433
001-074_T0_COL_LP_5p_N1__CTCGTCAAGGAGTTGC-1	11.3962	4.93399
001-074_T0_COL_LP_5p_N1__ATCATCTGTTCATGGT-1	16.678	5.3549
001-074_T0_COL_LP_5p_N1__GGTGAAGAGAGTTGGC-1	12.4986	-1.19805
001-074_T0_COL_LP_5p_N1__ACAGCTAAGGCATTGG-1	9.37467	-4.49574
001-074_T0_COL_LP_5p_N1__CTACATTTCTCTAGGA-1	9.97657	-5.57775
001-074_T0_COL_LP_5p_N1__TACGGGCAGTGAAGTT-1	10.56	-7.33761
001-074_T0_COL_LP_5p_N1__CTCCTAGAGTACCGGA-1	8.38365	-4.92002
001-074_T0_COL_LP_5p_N1__GACAGAGCAATCACAC-1	4.86931	-0.869645
001-074_T0_COL_LP_5p_N1__GAAGCAGCACCAGCAC-1	12.2207	0.929472
001-074_T0_COL_LP_5p_N1__GCAGTTATCAAAGACA-1	10.864	-4.87111
001-074_T0_COL_LP_5p_N1__AACTCCCCAGCTGTTA-1	4.59004	5.17257
001-074_T0_COL_LP_5p_N1__AACACGTCAAGTTGTC-1	16.4209	4.93768
001-074_T0_COL_LP_5p_N1__CGAATGTTCTGGCGAC-1	12.0258	-0.39416
001-074_T0_COL_LP_5p_N1__CTGCTGTCAGAAGCAC-1	10.1115	-4.1384
001-074_T0_COL_LP_5p_N1__CTGTGCTGTCATCGGC-1	8.58034	-4.47003
001-074_T0_COL_LP_5p_N1__TCGCGTTGTCAAGCGA-1	9.21327	-4.5368
001-074_T0_COL_LP_5p_N1__GGGCATCCAGCGTAAG-1	12.0091	-1.89663
001-074_T0_COL_LP_5p_N1__GAAATGAGTACAGCAG-1	7.12519	6.93766
001-074_T0_COL_LP_5p_N1__AACTCTTTCTCTAGGA-1	7.52395	-5.46571
001-074_T0_COL_LP_5p_N1__CAGAATCAGGGCTTGA-1	8.62505	-4.20356
001-074_T0_COL_LP_5p_N1__CGATGGCGTATAGTAG-1	8.67312	-4.79462
001-074_T0_COL_LP_5p_N1__CTTCTCTGTAGCACGA-1	10.4867	2.47381
001-074_T0_COL_LP_5p_N1__GCATACATCACCTTAT-1	4.30384	2.57381
001-074_T0_COL_LP_5p_N1__CACACCTGTACCGGCT-1	5.63956	6.0251
001-074_T0_COL_LP_5p_N1__AAAGTAGTCCTAGTGA-1	11.8776	-3.0995
001-074_T0_COL_LP_5p_N1__AAGGAGCCAGGAATGC-1	8.76151	-3.90526
001-074_T0_COL_LP_5p_N1__GCATACAAGCATCATC-1	8.68079	0.940737
001-074_T0_COL_LP_5p_N1__CTGTTTAAGCAGACTG-1	4.41878	-0.39717
001-074_T0_COL_LP_5p_N1__AGTTGGTTCTCGATGA-1	5.8639	7.85209
001-074_T0_COL_LP_5p_N1__GCATGTATCGCGGATC-1	9.40912	-4.01602
001-074_T0_COL_LP_5p_N1__GGGAGATTCCCATTAT-1	10.0548	4.12811
001-074_T0_COL_LP_5p_N1__GTAGTCATCGAACTGT-1	8.51667	-0.0685812
001-074_T0_COL_LP_5p_N1__CTACACCGTCCTAGCG-1	5.51976	6.43785
001-074_T0_COL_LP_5p_N1__TGAGCCGAGCTGAACG-1	8.1478	-3.49521
001-074_T0_COL_LP_5p_N1__TATGCCCGTGATAAAC-1	12.4238	-3.50759
001-074_T0_COL_LP_5p_N1__TACTCATGTCTCTTTA-1	12.7386	-5.31894
001-074_T0_COL_LP_5p_N1__ACTTGTTTCCTCTAGC-1	8.04868	-4.08853
001-074_T0_COL_LP_5p_N1__ATCTACTTCCATGAGT-1	8.11653	-4.68218
001-074_T0_COL_LP_5p_N1__TTAACTCGTTGTGGCC-1	10.2764	-4.62703
001-074_T0_COL_LP_5p_N1__CTTAACTTCGCGCCAA-1	10.0289	-5.53251
001-074_T0_COL_LP_5p_N1__ACGGCCAAGTGGTAGC-1	6.97257	6.00759
001-074_T0_COL_LP_5p_N1__CAGTAACGTGACGCCT-1	11.4308	0.273689
001-074_T0_COL_LP_5p_N1__ACACCCTTCACGCATA-1	8.81577	-5.12862
001-074_T0_COL_LP_5p_N1__CATATTCCACATGACT-1	11.2731	-0.583652
001-074_T0_COL_LP_5p_N1__ATTACTCCATGGTAGG-1	5.34336	-1.06069
001-074_T0_COL_LP_5p_N1__AAAGATGCATTAGCCA-1	7.74167	-2.89572
001-074_T0_COL_LP_5p_N1__CTCACACTCCACGAAT-1	12.5177	-4.17882
001-074_T0_COL_LP_5p_N1__GGTGCGTGTTTGACAC-1	9.29947	-4.51735
001-074_T0_COL_LP_5p_N1__CTGCCTATCAGGTTCA-1	12.0618	-1.45322
001-074_T0_COL_LP_5p_N1__TCCCGATTCTCGATGA-1	6.76775	-0.808132
001-074_T0_COL_LP_5p_N1__GAATGAATCTGGAGCC-1	15.0917	2.85969
001-074_T0_COL_LP_5p_N1__CTGAAACCAGACGCTC-1	12.4051	4.77995
001-074_T0_COL_LP_5p_N1__CTACACCGTATAATGG-1	8.07067	-0.0133104
001-074_T0_COL_LP_5p_N1__ACTGCTCAGCTAAGAT-1	11.0448	-5.52071
001-074_T0_COL_LP_5p_N1__CATGACATCTAGAGTC-1	7.31139	-3.35724
001-074_T0_COL_LP_5p_N1__CTGAAGTGTTGGACCC-1	4.25157	-0.0723963
001-074_T0_COL_LP_5p_N1__GTCTCGTAGATAGTCA-1	9.6503	-5.2842
001-074_T0_COL_LP_5p_N1__CGGTTAAGTCCTGCTT-1	6.14861	6.60478
001-074_T0_COL_LP_5p_N1__CAGGTGCCAACAACCT-1	7.50235	-1.43588
001-074_T0_COL_LP_5p_N1__TGGTTCCGTGCTAGCC-1	11.8285	11.5078
001-074_T0_COL_LP_5p_N1__AGTGGGACATCGGTTA-1	12.5652	-1.1924
001-074_T0_COL_LP_5p_N1__CCGTACTCATCGGTTA-1	9.36628	-5.44976
001-074_T0_COL_LP_5p_N1__TCGCGTTTCCGCTGTT-1	9.97903	-3.80292
001-074_T0_COL_LP_5p_N1__GACGGCTAGAATGTTG-1	10.5327	-7.68293
001-074_T0_COL_LP_5p_N1__TTATGCTGTACCGTTA-1	5.9944	-0.226188
001-074_T0_COL_LP_5p_N1__CGGGTCAGTAGCTTGT-1	11.4119	10.694
001-074_T0_COL_LP_5p_N1__GCGCAGTTCCTATTCA-1	11.7013	-5.0731
001-074_T0_COL_LP_5p_N1__CTGTTTACATGAGCGA-1	16.9084	4.80877
001-074_T0_COL_LP_5p_N1__ACTGTCCCATGGAATA-1	10.9496	-3.15988
001-074_T0_COL_LP_5p_N1__TAAGTGCTCGCGTTTC-1	6.31322	-2.42158
001-074_T0_COL_LP_5p_N1__TTTGGTTGTACCAGTT-1	9.08343	-4.69632
001-074_T0_COL_LP_5p_N1__GACTAACAGTTCGCAT-1	14.253	3.01746
001-074_T0_COL_LP_5p_N1__CGATGGCTCCAAGTAC-1	5.36239	-5.84478
001-074_T0_COL_LP_5p_N1__CGGTTAACACCATGTA-1	9.30334	-5.01733
001-074_T0_COL_LP_5p_N1__TGGCCAGAGCGTGAAC-1	9.96571	-5.12111
001-074_T0_COL_LP_5p_N1__GAACCTAAGCTGCGAA-1	11.0876	1.50369
001-074_T0_COL_LP_5p_N1__CCGTACTTCTATCCTA-1	11.4819	-3.19237
001-074_T0_COL_LP_5p_N1__GGACATTGTAGTACCT-1	9.5346	-4.17915
001-074_T0_COL_LP_5p_N1__GAATGAATCTCTAGGA-1	12.1433	-1.88
001-074_T0_COL_LP_5p_N1__CAGCTGGTCAACCAAC-1	10.2761	-5.67554
001-074_T0_COL_LP_5p_N1__TGGCCAGAGAGGTTGC-1	8.97173	-4.87646
001-074_T0_COL_LP_5p_N1__TGAAAGAGTCAAAGCG-1	7.06902	6.70042
001-074_T0_COL_LP_5p_N1__ATAAGAGTCGGCGGTT-1	9.96945	-3.76295
001-074_T0_COL_LP_5p_N1__ATCGAGTTCTTCAACT-1	9.50888	-3.98608
001-074_T0_COL_LP_5p_N1__GTATCTTTCACCATAG-1	9.95251	-7.24864
001-074_T0_COL_LP_5p_N1__TACCTTAAGAGTGAGA-1	9.29501	-4.32936
001-074_T0_COL_LP_5p_N1__TATTACCTCTGTTTGT-1	9.21853	-5.53368
001-074_T0_COL_LP_5p_N1__CGTAGGCTCTAAGCCA-1	9.95112	-1.95871
001-074_T0_COL_LP_5p_N1__GATCGTAGTAGGAGTC-1	10.3701	2.86133
001-074_T0_COL_LP_5p_N1__GCCTCTAAGCCCAGCT-1	6.09794	6.85536
001-074_T0_COL_LP_5p_N1__GATCGCGTCCAAACTG-1	9.67105	-5.08384
001-074_T0_COL_LP_5p_N1__TAAGCGTTCAAACCAC-1	11.0059	2.78861
001-074_T0_COL_LP_5p_N1__CACTCCATCTCGTTTA-1	8.39344	1.268
001-074_T0_COL_LP_5p_N1__TGACTTTGTAGCTAAA-1	11.0609	-7.23921
001-074_T0_COL_LP_5p_N1__CATATGGCACCAGGTC-1	9.30174	-5.02997
001-074_T0_COL_LP_5p_N1__GCAGTTAAGTGTACCT-1	10.3769	2.32781
001-074_T0_COL_LP_5p_N1__GCGACCACAGTAACGG-1	8.49794	-0.0230845
001-074_T0_COL_LP_5p_N1__TCGAGGCTCGTTTAGG-1	11.3616	0.674144
001-074_T0_COL_LP_5p_N1__AAGGCAGTCACGCGGT-1	12.2349	-3.6749
001-074_T0_COL_LP_5p_N1__CGGACTGTCTGCAAGT-1	7.28017	3.97634
001-074_T0_COL_LP_5p_N1__CAGCTGGCAAGGTTCT-1	11.0087	-7.65369
001-074_T0_COL_LP_5p_N1__TGCGCAGTCCATTCTA-1	12.6991	-2.15203
001-074_T0_COL_LP_5p_N1__AGGGTGAAGCAGGTCA-1	6.10007	-2.59258
001-074_T0_COL_LP_5p_N1__TGGGCGTGTTAGGGTG-1	12.1347	-5.10603
001-074_T0_COL_LP_5p_N1__ATCACGAGTAAGTGTA-1	9.20812	-4.20447
001-074_T0_COL_LP_5p_N1__TGTGTTTTCCTAGGGC-1	12.3984	-4.81227
001-074_T0_COL_LP_5p_N1__GATCTAGTCAGTTGAC-1	11.121	-6.91023
001-074_T0_COL_LP_5p_N1__CACAGTATCGTACCGG-1	8.47511	-4.85946
001-074_T0_COL_LP_5p_N1__AACTTTCCAGTCACTA-1	12.0158	-1.85207
001-074_T0_COL_LP_5p_N1__CTGATCCTCGAATGGG-1	11.4821	-0.0858493
001-074_T0_COL_LP_5p_N1__TGACTTTCAAGCCGTC-1	17.2536	5.10924
001-074_T0_COL_LP_5p_N1__CGCCAAGCACTCGACG-1	9.345	-4.40687
001-074_T0_COL_LP_5p_N1__CGGACGTCACGTCTCT-1	11.9959	0.669852
001-074_T0_COL_LP_5p_N1__CGCTGGAAGACCACGA-1	4.63994	5.01302
001-074_T0_COL_LP_5p_N1__TGGTTAGAGTGGTAGC-1	4.21797	5.17143
001-074_T0_COL_LP_5p_N1__AGAGCGACATTCCTGC-1	5.2639	-1.41742
001-074_T0_COL_LP_5p_N1__CGATGTATCTAACTCT-1	9.10803	-5.94579
001-074_T0_COL_LP_5p_N1__TGAAAGAAGCGTGAAC-1	4.18954	-0.0158301
001-074_T0_COL_LP_5p_N1__GCGGGTTGTTCAGTAC-1	6.84863	-4.17457
001-074_T0_COL_LP_5p_N1__GCAATCAAGGATGGAA-1	6.65201	8.77053
001-074_T0_COL_LP_5p_N1__AAAGTAGGTCGGCACT-1	15.5676	2.1768
001-074_T0_COL_LP_5p_N1__TACGGTAAGCTGCGAA-1	10.5309	-5.80765
001-074_T0_COL_LP_5p_N1__CACCACTTCGCGTAGC-1	9.34436	-5.31565
001-074_T0_COL_LP_5p_N1__CTCGTCACAGATAATG-1	6.89061	6.11685
001-074_T0_COL_LP_5p_N1__CTCCTAGTCGAATGGG-1	9.26858	-5.07609
001-074_T0_COL_LP_5p_N1__TGAGCATCATCATCCC-1	5.80239	7.14051
001-074_T0_COL_LP_5p_N1__GACGGCTCACAAGACG-1	11.109	-7.03087
001-074_T0_COL_LP_5p_N1__CGGGTCAAGTCCGTAT-1	11.0012	-0.00287983
001-074_T0_COL_LP_5p_N1__ACCAGTAGTGAGGGAG-1	11.1721	-6.57655
001-074_T0_COL_LP_5p_N1__GGCTGGTCACGTTGGC-1	12.4021	-1.86542
001-074_T0_COL_LP_5p_N1__ACGATGTTCCTCAATT-1	4.40323	0.773146
001-074_T0_COL_LP_5p_N1__CAGAGAGTCGGGAGTA-1	11.9713	-2.10052
001-074_T0_COL_LP_5p_N1__CCTTCCCGTGTCTGAT-1	11.9805	10.5454
001-074_T0_COL_LP_5p_N1__TTAGGACGTATCGCAT-1	8.59513	-4.6397
001-074_T0_COL_LP_5p_N1__TAGGCATGTGCAGACA-1	7.59324	2.73402
001-074_T0_COL_LP_5p_N1__GGTGAAGAGTTTCCTT-1	11.2291	-7.03997
001-074_T0_COL_LP_5p_N1__TCCCGATTCAAACCGT-1	8.95906	-5.80602
001-074_T0_COL_LP_5p_N1__CCCAGTTCAGCTTAAC-1	9.72096	-3.81161
001-074_T0_COL_LP_5p_N1__TCTGGAAAGGGTGTGT-1	8.73621	-5.15665
001-074_T0_COL_LP_5p_N1__GAACCTAAGGACAGAA-1	6.21363	7.75261
001-074_T0_COL_LP_5p_N1__GCGCAGTTCGAATGGG-1	7.22945	-1.67451
001-074_T0_COL_LP_5p_N1__CATCAGACATCCCATC-1	7.22896	-1.90269
001-074_T0_COL_LP_5p_N1__GCGAGAAGTAGCAAAT-1	10.8574	-7.37976
001-074_T0_COL_LP_5p_N1__TGGGAAGGTCTGCAAT-1	9.5259	-4.94496
001-074_T0_COL_LP_5p_N1__CTCGAGGGTTCCACAA-1	9.27037	-5.47542
001-074_T0_COL_LP_5p_N1__CGCTGGACAATGGAAT-1	8.43559	-5.35649
001-074_T0_COL_LP_5p_N1__TTCCCAGTCGCAAGCC-1	9.08519	-5.33274
001-074_T0_COL_LP_5p_N1__AAACGGGGTTAAGACA-1	3.80863	4.00609
001-074_T0_COL_LP_5p_N1__AAATGCCGTACCGAGA-1	10.7922	-0.926877
001-074_T0_COL_LP_5p_N1__AAACGGGCATATGGTC-1	6.71093	6.65
001-074_T0_COL_LP_5p_N1__GTAACTGCAAGCTGAG-1	6.08333	-2.00435
001-074_T0_COL_LP_5p_N1__CCTATTAAGCCACCTG-1	4.87636	-0.634756
001-074_T0_COL_LP_5p_N1__CCTACCAGTCAAAGAT-1	5.77145	-0.796119
001-074_T0_COL_LP_5p_N1__GTGCGGTCACCGTTGG-1	6.00669	-0.0757155
001-074_T0_COL_LP_5p_N1__GGGCATCTCGGCGCTA-1	9.84708	-7.58742
001-074_T0_COL_LP_5p_N1__TGCGTGGAGGAGTAGA-1	12.1651	-1.56919
001-074_T0_COL_LP_5p_N1__GCACATACAGTGAGTG-1	7.91023	0.0556368
001-074_T0_COL_LP_5p_N1__TCAGCTCGTACAAGTA-1	8.09692	-3.32094
001-074_T0_COL_LP_5p_N1__GATCAGTAGCGATCCC-1	7.47872	-0.415372
001-074_T0_COL_LP_5p_N1__GTCGTAATCCCACTTG-1	9.24899	-4.60036
001-074_T0_COL_LP_5p_N1__CAACCTCCATCGATGT-1	5.14733	0.287722
001-074_T0_COL_LP_5p_N1__AGATCTGAGGACACCA-1	10.9351	0.135677
001-074_T0_COL_LP_5p_N1__CCGGGATGTCCGACGT-1	8.74532	-4.01656
001-074_T0_COL_LP_5p_N1__TAAGTGCGTGTGTGCC-1	5.23005	6.91548
001-074_T0_COL_LP_5p_N1__CCACCTAAGCAACGGT-1	12.6713	11.7488
001-074_T0_COL_LP_5p_N1__GGAACTTAGAAACGAG-1	7.92676	-0.724354
001-074_T0_COL_LP_5p_N1__CCACCTAAGGAACTGC-1	5.49847	6.21135
001-074_T0_COL_LP_5p_N1__TCGGGACGTGTATGGG-1	8.19359	-4.50223
001-074_T0_COL_LP_5p_N1__GTATCTTGTACTCAAC-1	11.0181	-7.39297
001-074_T0_COL_LP_5p_N1__GCTGGGTGTGATAAAC-1	17.0234	6.32332
001-074_T0_COL_LP_5p_N1__CCTAAAGTCCATTCTA-1	16.9802	5.02611
001-074_T0_COL_LP_5p_N1__GTAGTCAAGAGTTGGC-1	10.9752	-3.26142
001-074_T0_COL_LP_5p_N1__TCGAGGCGTAGAGGAA-1	17.5343	5.26812
001-074_T0_COL_LP_5p_N1__CGACCTTGTTTGGGCC-1	12.2416	-1.45221
001-074_T0_COL_LP_5p_N1__CAGCTAATCGGTTCGG-1	5.10151	-0.442794
001-074_T0_COL_LP_5p_N1__GACGTGCTCGATAGAA-1	12.2297	-0.0149657
001-074_T0_COL_LP_5p_N1__CTGGTCTTCGCGATCG-1	10.6012	-7.15666
001-074_T0_COL_LP_5p_N1__ACATGGTGTCAATGTC-1	5.81363	6.22678
001-074_T0_COL_LP_5p_N1__GCAGTTATCATCATTC-1	11.0412	-5.89888
001-074_T0_COL_LP_5p_N1__TGGTTAGGTACCGCTG-1	4.93649	0.250689
001-074_T0_COL_LP_5p_N1__CTGTTTAAGCGTGAGT-1	10.5835	-0.0199817
001-074_T0_COL_LP_5p_N1__ATCGAGTCAAACTGCT-1	8.98145	-5.22597
001-074_T0_COL_LP_5p_N1__GTACTCCTCAAAGTAG-1	4.39338	-0.543453
001-074_T0_COL_LP_5p_N1__ACGGGCTTCTTGAGGT-1	11.5025	-7.16405
001-074_T0_COL_LP_5p_N1__GTGTTAGAGCGTCTAT-1	6.85296	6.70618
001-074_T0_COL_LP_5p_N1__TCCCGATCAGGGTATG-1	11.6023	2.61506
001-074_T0_COL_LP_5p_N1__TGCGCAGAGGGTGTGT-1	8.93972	-2.8381
001-074_T0_COL_LP_5p_N1__TCAATCTTCGGCGGTT-1	15.1274	2.54094
001-074_T0_COL_LP_5p_N1__AGAGCTTCATGCAATC-1	9.24522	-4.81342
001-074_T0_COL_LP_5p_N1__CTGATAGGTCAGGACA-1	11.6653	-7.11332
001-074_T0_COL_LP_5p_N1__CATGACACACCAGGCT-1	9.0362	-4.4517
001-074_T0_COL_LP_5p_N1__TCAGATGTCACATACG-1	7.4764	-0.738801
001-074_T0_COL_LP_5p_N1__GGACAAGGTTTGTGTG-1	6.30141	-2.45893
001-074_T0_COL_LP_5p_N1__TTCGAAGGTACTCAAC-1	17.0361	5.19089
001-074_T0_COL_LP_5p_N1__CCGGTAGAGAAACGAG-1	11.2289	-7.62363
001-074_T0_COL_LP_5p_N1__TTCTCAATCTTCATGT-1	12.0803	-1.06831
001-074_T0_COL_LP_5p_N1__GACACGCTCGCCGTGA-1	9.92905	-4.29305
001-074_T0_COL_LP_5p_N1__GTCACGGAGCCCAATT-1	17.262	5.62419
001-074_T0_COL_LP_5p_N1__CTAATGGGTATTCTCT-1	9.7079	-5.56052
001-074_T0_COL_LP_5p_N1__GCACATACAGACAAGC-1	10.7327	-5.27868
001-074_T0_COL_LP_5p_N1__TCAGCAAAGTGGGTTG-1	10.4168	-5.73797
001-074_T0_COL_LP_5p_N1__GGGCACTTCCGTACAA-1	11.7978	-2.14115
001-074_T0_COL_LP_5p_N1__GCGACCAGTCCTCTTG-1	12.4648	-2.60307
001-074_T0_COL_LP_5p_N1__GGCCGATCAACAACCT-1	8.88023	0.8186
001-074_T0_COL_LP_5p_N1__GCTGCGAGTCTAGAGG-1	15.4146	3.25516
001-074_T0_COL_LP_5p_N1__TCAGCTCAGCCATCGC-1	12.5819	-1.62909
001-074_T0_COL_LP_5p_N1__CGCGGTATCACTTATC-1	11.2464	-5.41156
001-074_T0_COL_LP_5p_N1__CCCAATCTCACGGTTA-1	5.95245	7.53662
001-074_T0_COL_LP_5p_N1__GCACATACACGGCCAT-1	10.0845	-7.8134
001-074_T0_COL_LP_5p_N1__AACCATGGTCTCCATC-1	12.12	-0.513108
001-074_T0_COL_LP_5p_N1__GGCAATTTCTAACTGG-1	10.5319	-7.66309
001-074_T0_COL_LP_5p_N1__GTTTCTAAGGTCATCT-1	5.9082	-2.2653
001-074_T0_COL_LP_5p_N1__GACTACACAAGTCTGT-1	4.79492	-0.206916
001-074_T0_COL_LP_5p_N1__GTTCATTGTTCCACGG-1	12.3568	-2.14111
001-074_T0_COL_LP_5p_N1__TGCGTGGTCAGTACGT-1	12.4375	-3.31952
001-074_T0_COL_LP_5p_N1__CGCGTTTTCTAGAGTC-1	8.63471	-5.22555
001-074_T0_COL_LP_5p_N1__TATGCCCGTGTTTGTG-1	8.79833	-4.30782
001-074_T0_COL_LP_5p_N1__GCATACATCGAGCCCA-1	8.23935	-5.49458
001-074_T0_COL_LP_5p_N1__GACCTGGCACCATGTA-1	13.7385	-2.20442
001-074_T0_COL_LP_5p_N1__CTGATCCCAACACCCG-1	12.3571	-3.3497
001-074_T0_COL_LP_5p_N1__TCGGGACCATAGTAAG-1	12.8045	4.31706
001-074_T0_COL_LP_5p_N1__GAACGGATCCGTAGTA-1	8.81173	-4.46428
001-074_T0_COL_LP_5p_N1__CGCTATCAGAATCTCC-1	12.3679	2.56598
001-074_T0_COL_LP_5p_N1__AAGGAGCGTCAAAGAT-1	7.39952	6.92218
001-074_T0_COL_LP_5p_N1__CGGAGTCGTGTATGGG-1	7.91819	-0.270261
001-074_T0_COL_LP_5p_N1__AGCAGCCTCAGGTTCA-1	8.74766	-4.84197
001-074_T0_COL_LP_5p_N1__CCACCTAAGAGTACCG-1	17.4057	5.40703
001-074_T0_COL_LP_5p_N1__ACGCCAGGTCAGATAA-1	8.82804	-4.83758
001-074_T0_COL_LP_5p_N1__ACGCCAGCATGCCTTC-1	9.19189	-5.80911
001-074_T0_COL_LP_5p_N1__GACAGAGGTTGTGGCC-1	10.0518	-4.88805
001-074_T0_COL_LP_5p_N1__TGCACCTCAGCGTTCG-1	7.91698	-4.26669
001-074_T0_COL_LP_5p_N1__CAGATCACAATGGAGC-1	11.2555	-6.58698
001-074_T0_COL_LP_5p_N1__GTCTCGTCAGACGCAA-1	17.0334	6.31562
001-074_T0_COL_LP_5p_N1__ATTGGTGGTGGCTCCA-1	11.9916	-3.00358
001-074_T0_COL_LP_5p_N1__TTCTCAATCCTTCAAT-1	9.22532	-4.3295
001-074_T0_COL_LP_5p_N1__CCCTCCTAGTCCGTAT-1	11.1624	0.458093
001-074_T0_COL_LP_5p_N1__AACCGCGAGTAGGCCA-1	6.27015	7.41374
001-074_T0_COL_LP_5p_N1__CCTAGCTCAATTCCTT-1	0.781928	-1.15974
001-074_T0_COL_LP_5p_N1__CTAAGACGTGCACCAC-1	4.5693	-0.341832
001-074_T0_COL_LP_5p_N1__TGACTTTGTACCGTTA-1	5.4593	4.93783
001-074_T0_COL_LP_5p_N1__CTGAAGTCACTTAACG-1	11.2979	-0.229681
001-074_T0_COL_LP_5p_N1__CGCTGGACACAACTGT-1	12.4276	-1.5048
001-074_T0_COL_LP_5p_N1__CAAGGCCTCGTCACGG-1	11.5892	-6.79504
001-074_T0_COL_LP_5p_N1__CATATGGGTACCCAAT-1	10.9133	-3.61809
001-074_T0_COL_LP_5p_N1__AGCTCCTTCTGAGGGA-1	11.9483	11.8688
001-074_T0_COL_LP_5p_N1__TGTTCCGAGGGTGTTG-1	13.6778	-0.400026
001-074_T0_COL_LP_5p_N1__GCCAAATGTTCAGTAC-1	8.96418	-5.20087
001-074_T0_COL_LP_5p_N1__TAAACCGGTAGCGTAG-1	11.956	0.151093
001-074_T0_COL_LP_5p_N1__TGGGCGTGTAGTGAAT-1	11.0506	-6.70522
001-074_T0_COL_LP_5p_N1__ATAAGAGCATCGGGTC-1	10.1443	-4.78389
001-074_T0_COL_LP_5p_N1__AAATGCCCAGTCACTA-1	9.22656	-5.25007
001-074_T0_COL_LP_5p_N1__GATCAGTGTGATGTCT-1	9.25031	-4.59449
001-074_T0_COL_LP_5p_N1__AGTGGGACACTGTGTA-1	11.1225	-6.72666
001-074_T0_COL_LP_5p_N1__CGTAGCGCATTAGGCT-1	10.6771	-7.22522
001-074_T0_COL_LP_5p_N1__AAGCCGCCACGGACAA-1	7.32804	2.18101
001-074_T0_COL_LP_5p_N1__AAAGCAAGTCGCTTTC-1	13.0143	-2.36788
001-074_T0_COL_LP_5p_N1__CTCTAATCATCCCATC-1	6.87441	-1.47029
001-074_T0_COL_LP_5p_N1__GGGTTGCGTGTGTGCC-1	17.0531	4.97778
001-074_T0_COL_LP_5p_N1__CATTCGCTCAGTTCGA-1	5.6538	7.07228
001-074_T0_COL_LP_5p_N1__CGGGTCAAGGCAAAGA-1	10.087	-7.04902
001-074_T0_COL_LP_5p_N1__CGTCAGGCACGGTGTC-1	10.8899	-6.97728
001-074_T0_COL_LP_5p_N1__CCACGGAGTTCGGCAC-1	7.70127	-2.1146
001-074_T0_COL_LP_5p_N1__TAGAGCTTCTGGTATG-1	10.6894	-6.15009
001-074_T0_COL_LP_5p_N1__TCTTCGGTCGCAAGCC-1	10.4755	-7.24038
001-074_T0_COL_LP_5p_N1__GGGAGATCAAGCGCTC-1	12.6194	11.9163
001-074_T0_COL_LP_5p_N1__TGTGTTTAGGACAGCT-1	5.9881	7.60394
001-074_T0_COL_LP_5p_N1__AGGCCACGTCGCGAAA-1	9.78178	-4.59984
001-074_T0_COL_LP_5p_N1__GCGGGTTCACAGCGTC-1	11.076	-7.09249
001-074_T0_COL_LP_5p_N1__CCATGTCTCCGCGTTT-1	11.7814	10.993
001-074_T0_COL_LP_5p_N1__GCAGCCAGTTGGTGGA-1	14.7998	1.76591
001-074_T0_COL_LP_5p_N1__AGAATAGAGAATTCCC-1	13.0756	-1.24878
001-074_T0_COL_LP_5p_N1__TGAGCCGCATGACATC-1	8.4478	-4.23394
001-074_T0_COL_LP_5p_N1__ACGAGCCCAATCGAAA-1	12.7655	11.1178
001-074_T0_COL_LP_5p_N1__AGCAGCCGTCATATCG-1	12.1655	-2.28583
001-074_T0_COL_LP_5p_N1__ATGGGAGCATCGGAAG-1	9.15881	-4.80218
001-074_T0_COL_LP_5p_N1__GTATCTTAGGATGGTC-1	13.5133	-1.22766
001-074_T0_COL_LP_5p_N1__GATTCAGGTTCGGGCT-1	11.6374	4.13967
001-074_T0_COL_LP_5p_N1__TGTGGTATCTTCGAGA-1	5.93173	4.56502
001-074_T0_COL_LP_5p_N1__AAGGTTCAGTTGAGTA-1	17.0254	6.29142
001-074_T0_COL_LP_5p_N1__AGCGTATAGTGGTAGC-1	11.5984	-4.89925
001-074_T0_COL_LP_5p_N1__TCAACGAGTGCCTTGG-1	8.73979	-4.70057
001-074_T0_COL_LP_5p_N1__TGTGGTATCATTCACT-1	4.324	6.81438
001-074_T0_COL_LP_5p_N1__CCTACCATCCATGAGT-1	5.09675	8.30246
001-074_T0_COL_LP_5p_N1__AACTCAGCATTACCTT-1	10.2556	-7.78554
001-074_T0_COL_LP_5p_N1__ACGGCCATCGAACTGT-1	12.313	-2.22452
001-074_T0_COL_LP_5p_N1__AGAATAGCAAGGACAC-1	13.0663	-1.61977
001-074_T0_COL_LP_5p_N1__TATGCCCAGCTCCCAG-1	6.09457	2.14812
001-074_T0_COL_LP_5p_N1__AGGCCGTGTTTACTCT-1	3.95551	8.90728
001-074_T0_COL_LP_5p_N1__ACAGCCGCAGTGAGTG-1	9.58928	-3.82751
001-074_T0_COL_LP_5p_N1__AAACGGGCATTAACCG-1	12.5577	-2.40507
001-074_T0_COL_LP_5p_N1__TACACGAAGCCCAATT-1	12.6513	-0.656297
001-074_T0_COL_LP_5p_N1__CGCTGGATCGTTTAGG-1	9.71857	-5.04199
001-074_T0_COL_LP_5p_N1__TGCCCTAGTGTTCGAT-1	11.9596	-2.55247
001-074_T0_COL_LP_5p_N1__ACGTCAAGTTCGTTGA-1	7.74496	-4.91511
001-074_T0_COL_LP_5p_N1__TATCTCATCCCTCAGT-1	8.13586	2.70437
001-074_T0_COL_LP_5p_N1__AAGTCTGGTATTAGCC-1	10.63	-4.61867
001-074_T0_COL_LP_5p_N1__AGCTCCTTCGGAGGTA-1	7.76818	-2.55021
001-074_T0_COL_LP_5p_N1__CGGACACGTGTGACGA-1	9.32815	-5.54449
001-074_T0_COL_LP_5p_N1__CGGGTCAGTTCTCATT-1	12.0463	-6.98865
001-074_T0_COL_LP_5p_N1__ACACCCTAGGCTAGAC-1	11.7602	-0.33564
001-074_T0_COL_LP_5p_N1__GATCAGTCATCGACGC-1	10.5521	-6.01153
001-074_T0_COL_LP_5p_N1__CACCAGGCAATGGTCT-1	12.0556	0.588484
001-074_T0_COL_LP_5p_N1__TGCCCTACATTCTCAT-1	10.731	-6.72452
001-074_T0_COL_LP_5p_N1__TGACTTTCACCAGATT-1	13.0833	-1.61824
001-074_T0_COL_LP_5p_N1__CATGACACACATTAGC-1	9.6836	1.96672
001-074_T0_COL_LP_5p_N1__AACCGCGCACGGTAAG-1	3.85909	5.61701
001-074_T0_COL_LP_5p_N1__TGGTTCCAGAGTAAGG-1	8.81798	1.79993
001-074_T0_COL_LP_5p_N1__CTCTAATTCAGTTCGA-1	13.5549	-0.209942
001-074_T0_COL_LP_5p_N1__ACCGTAAGTCCGAACC-1	5.8139	7.0815
001-074_T0_COL_LP_5p_N1__GCTGCAGCAGGGATTG-1	6.54263	6.37522
001-074_T0_COL_LP_5p_N1__CGTCAGGCATGGATGG-1	6.88482	6.53163
001-074_T0_COL_LP_5p_N1__ACATCAGGTCTCATCC-1	12.1008	11.8173
001-074_T0_COL_LP_5p_N1__TTAACTCCATCGGACC-1	10.6853	-7.04102
001-074_T0_COL_LP_5p_N1__CACATTTAGACAATAC-1	4.80531	4.17478
001-074_T0_COL_LP_5p_N1__ACAGCTATCCCAAGAT-1	17.1985	5.6385
001-074_T0_COL_LP_5p_N1__ACACCCTCACCACGTG-1	9.86952	-5.02303
001-074_T0_COL_LP_5p_N1__CAGAATCAGACCTTTG-1	12.1161	-3.11455
001-074_T0_COL_LP_5p_N1__ACGGCCATCAATACCG-1	17.0296	5.50283
001-074_T0_COL_LP_5p_N1__ACGCCAGGTGTCTGAT-1	12.4517	-2.52861
001-074_T0_COL_LP_5p_N1__TCGCGTTCAAGGACAC-1	-1.89445	2.1711
001-074_T0_COL_LP_5p_N1__CGTCAGGTCTGCTGTC-1	4.58349	2.63612
001-074_T0_COL_LP_5p_N1__CATGCCTCATGCAATC-1	7.78542	-1.36901
001-074_T0_COL_LP_5p_N1__CGTTCTGTCCACGCAG-1	13.6922	0.00188491
001-074_T0_COL_LP_5p_N1__GAACGGAAGACAATAC-1	9.46946	-4.82611
001-074_T0_COL_LP_5p_N1__CAGCATAGTGATGCCC-1	6.38362	-2.7633
001-074_T0_COL_LP_5p_N1__CCGGTAGGTCTAAAGA-1	12.4619	0.647191
001-074_T0_COL_LP_5p_N1__GCTGGGTAGCTATGCT-1	-2.07134	3.47001
001-074_T0_COL_LP_5p_N1__AAACGGGCAGCGTAAG-1	-2.00718	2.64837
001-074_T0_COL_LP_5p_N1__CAGTAACGTTCCACTC-1	12.0589	11.9527
001-074_T0_COL_LP_5p_N1__CACAGTAAGGCCCGTT-1	11.28	-3.86759
001-074_T0_COL_LP_5p_N1__AACTCCCCACATGACT-1	11.2637	-6.55398
001-074_T0_COL_LP_5p_N1__GGAACTTGTCACTGGC-1	9.8521	-5.47957
001-074_T0_COL_LP_5p_N1__CATCCACCATACCATG-1	12.394	11.2928
001-074_T0_COL_LP_5p_N1__CCATTCGCAGGAACGT-1	-1.16163	2.49315
001-074_T0_COL_LP_5p_N1__CTCGAGGAGAATCTCC-1	9.61765	-4.18872
001-074_T0_COL_LP_5p_N1__CTCTGGTAGCTAAGAT-1	7.59198	-5.99828
001-074_T0_COL_LP_5p_N1__GTTCGGGCACGCATCG-1	12.2629	-2.80299
001-074_T0_COL_LP_5p_N1__GTAGGCCTCCATTCTA-1	13.3849	-0.218952
001-074_T0_COL_LP_5p_N1__GGATGTTTCTCTTATG-1	13.1259	-0.0963685
001-074_T0_COL_LP_5p_N1__GAACGGACAGTTCCCT-1	11.592	-1.55825
001-074_T0_COL_LP_5p_N1__CCAATCCAGACAAAGG-1	9.24642	-2.34833
001-074_T0_COL_LP_5p_N1__GCGACCAAGTATCTCG-1	7.51428	-5.47131
001-074_T0_COL_LP_5p_N1__AGCATACGTTTGACTG-1	4.55328	4.25867
001-074_T0_COL_LP_5p_N1__CTCATTAAGTGAACAT-1	4.2497	5.62429
001-074_T0_COL_LP_5p_N1__GGGTTGCGTAAGTAGT-1	-2.63416	4.35004
001-074_T0_COL_LP_5p_N1__CTGATCCAGTTAGCGG-1	9.43357	-4.81929
001-074_T0_COL_LP_5p_N1__TATGCCCTCGGATGTT-1	11.2964	-4.72809
001-074_T0_COL_LP_5p_N1__ACGGGCTTCAGCGATT-1	13.6775	-1.87081
001-074_T0_COL_LP_5p_N1__CGTGAGCAGATGCCAG-1	13.1195	-0.644024
001-074_T0_COL_LP_5p_N1__ATTACTCTCTTGTACT-1	13.4122	-1.43686
001-074_T0_COL_LP_5p_N1__TATTACCCATCCCATC-1	-1.96784	2.29816
001-074_T0_COL_LP_5p_N1__CTGGTCTGTCCTCCAT-1	12.6324	-1.32956
001-074_T0_COL_LP_5p_N1__CAAGGCCTCTGGCGTG-1	4.60125	6.08222
001-074_T0_COL_LP_5p_N1__CTCGAAAGTGTGAAAT-1	10.3122	-6.36701
001-074_T0_COL_LP_5p_N1__TTCGAAGCACCGTTGG-1	13.4783	0.303833
001-074_T0_COL_LP_5p_N1__ACTGTCCAGCATCATC-1	-1.16351	3.80589
001-074_T0_COL_LP_5p_N1__TACTCGCAGATGTCGG-1	12.5794	-1.74147
001-074_T0_COL_LP_5p_N1__TCGAGGCTCAGAAATG-1	-0.941226	4.07267
001-074_T0_COL_LP_5p_N1__ACCAGTAAGTGTACGG-1	12.6266	-2.70219
001-074_T0_COL_LP_5p_N1__CAAGTTGTCATGCATG-1	16.9391	5.12305
001-074_T0_COL_LP_5p_N1__CGACTTCGTTGTGGAG-1	7.80945	5.11951
001-074_T0_COL_LP_5p_N1__CTCGAGGCAGCTCCGA-1	13.5523	-1.12456
001-074_T0_COL_LP_5p_N1__CGTTAGAAGCTAGTGG-1	5.17799	7.0485
001-074_T0_COL_LP_5p_N1__CTTGGCTCAAATACAG-1	-2.57871	2.53155
001-074_T0_COL_LP_5p_N1__CCACCTAGTAAATGAC-1	3.85625	5.84084
001-074_T0_COL_LP_5p_N1__TCAGGATCACCTCGTT-1	11.2922	-1.54215
001-074_T0_COL_LP_5p_N1__CTCAGAAGTCATGCAT-1	4.12866	6.32058
001-074_T0_COL_LP_5p_N1__AGCTTGAGTCCTCCAT-1	8.09781	-4.15233
001-074_T0_COL_LP_5p_N1__ACTTTCACAAGCTGAG-1	9.7256	-5.01242
001-074_T0_COL_LP_5p_N1__ATGGGAGGTGAGTATA-1	8.9536	-4.48108
001-074_T0_COL_LP_5p_N1__GTCCTCACATACCATG-1	8.22918	-4.12451
001-074_T0_COL_LP_5p_N1__GAACGGACATGGTAGG-1	11.1025	-4.71329
001-074_T0_COL_LP_5p_N1__CTCTGGTGTCCCTACT-1	4.99563	7.13826
001-074_T0_COL_LP_5p_N1__CCATTCGAGTTGTCGT-1	-2.06222	3.08452
001-074_T0_COL_LP_5p_N1__TTTGCGCGTCGTGGCT-1	4.94602	5.67408
001-074_T0_COL_LP_5p_N1__TCGGTAACAAACCCAT-1	4.19667	6.63871
001-074_T0_COL_LP_5p_N1__AGGGATGAGTGACATA-1	13.7421	-1.28075
001-074_T0_COL_LP_5p_N1__CCACCTAGTCAGATAA-1	4.9677	6.84559
001-074_T0_COL_LP_5p_N1__CGATGGCAGGTACTCT-1	4.65381	6.87174
001-074_T0_COL_LP_5p_N1__GGGTTGCCATCCGGGT-1	4.08814	5.42704
001-074_T0_COL_LP_5p_N1__TGATTTCCATCGATGT-1	4.33734	6.21284
001-074_T0_COL_LP_5p_N1__CTCAGAATCCTCATTA-1	13.4928	-0.458595
001-074_T0_COL_LP_5p_N1__CATGCCTCAAATCCGT-1	-2.57604	3.6007
001-074_T0_COL_LP_5p_N1__CCAATCCGTTATTCTC-1	10.722	-4.83084
001-074_T0_COL_LP_5p_N1__GTACTCCAGACTAGGC-1	12.9306	-2.02582
001-074_T0_COL_LP_5p_N1__TGTTCCGCAAGTACCT-1	13.7031	-1.97346
001-074_T0_COL_LP_5p_N1__AGCTCTCTCAAGGCTT-1	4.27672	5.63138
001-074_T0_COL_LP_5p_N1__GTACTTTCAGGCGATA-1	4.1288	7.68055
001-074_T0_COL_LP_5p_N1__TGACGGCGTTGATTGC-1	11.4469	-4.47933
001-074_T0_COL_LP_5p_N1__GCTGCTTCATTTGCTT-1	13.7342	-1.08175
001-074_T0_COL_LP_5p_N1__CGTCACTTCTACTCAT-1	9.12889	-4.72396
001-074_T0_COL_LP_5p_N1__GGAATAACACCGAATT-1	6.74769	-3.43965
001-074_T0_COL_LP_5p_N1__GTGCTTCAGGGTTCCC-1	10.6108	-3.78568
001-074_T0_COL_LP_5p_N1__CTACCCACACAGAGGT-1	-2.4795	3.12594
001-074_T0_COL_LP_5p_N1__CTCGAAATCAACTCTT-1	13.5223	-1.19595
001-074_T0_COL_LP_5p_N1__TGACGGCAGTTAGGTA-1	16.4816	5.73511
001-074_T0_COL_LP_5p_N1__TTGGCAAGTGTCGCTG-1	10.5712	-4.53454
001-074_T0_COL_LP_5p_N1__CACCACTGTCGCGGTT-1	4.38978	6.63514
001-074_T0_COL_LP_5p_N1__AAAGTAGAGTGGGTTG-1	4.31746	5.74164
001-074_T0_COL_LP_5p_N1__CCTCAGTCAAAGAATC-1	11.5339	-4.74268
001-074_T0_COL_LP_5p_N1__GGTGTTAAGCACACAG-1	9.87987	-4.86049
001-074_T0_COL_LP_5p_N1__AGATCTGTCATTATCC-1	4.54574	6.54134
001-074_T0_COL_LP_5p_N1__CACCACTCATGTCCTC-1	5.07042	6.45071
001-074_T0_COL_LP_5p_N1__CGTAGGCTCTAACGGT-1	11.7463	-4.93623
001-074_T0_COL_LP_5p_N1__AGCTTGACAATGAAAC-1	4.07187	7.35501
001-074_T0_COL_LP_5p_N1__AAGGAGCTCGCGTAGC-1	9.47357	-4.16816
001-074_T0_COL_LP_5p_N1__TCGAGGCAGACTAGGC-1	13.3694	-0.993552
001-074_T0_COL_LP_5p_N1__ACACCCTCAAGCTGGA-1	13.4687	-0.425335
001-074_T0_COL_LP_5p_N1__TAAACCGGTCAACATC-1	-2.28888	2.23315
001-074_T0_COL_LP_5p_N1__AGATTGCCAGATGGCA-1	12.419	-2.17589
001-074_T0_COL_LP_5p_N1__TCAACGACAGTCAGAG-1	-2.27035	2.38664
001-074_T0_COL_LP_5p_N1__TCAGATGAGTACGACG-1	11.2922	-4.78492
001-074_T0_COL_LP_5p_N1__TTTCCTCGTTGACGTT-1	4.25214	5.5591
001-074_T0_COL_LP_5p_N1__CGACCTTGTCATATGC-1	-2.543	2.50139
001-074_T0_COL_LP_5p_N1__CAGAATCTCAGGATCT-1	13.4793	0.11165
001-074_T0_COL_LP_5p_N1__CGGCTAGCAAACGCGA-1	11.6291	-3.47563
001-074_T0_COL_LP_5p_N1__AACTCCCCACTGTGTA-1	5.00644	7.25383
001-074_T0_COL_LP_5p_N1__CAGGTGCTCAGTCCCT-1	-2.37195	3.69937
001-074_T0_COL_LP_5p_N1__TATCTCATCCACGTTC-1	16.7355	6.05907
001-074_T0_COL_LP_5p_N1__GTAGTCACACCTCGGA-1	13.7801	-1.10805
001-074_T0_COL_LP_5p_N1__CATGCCTTCTACCAGA-1	4.71858	6.31882
001-074_T0_COL_LP_5p_N1__ATTACTCCAGGCTGAA-1	-2.56905	3.1904
001-074_T0_COL_LP_5p_N1__ATTTCTGCAGTCTTCC-1	11.5357	-5.95928
001-074_T0_COL_LP_5p_N1__AGCCTAATCTCAAACG-1	5.52774	8.19327
001-074_T0_COL_LP_5p_N1__TCAATCTTCAGTGCAT-1	-1.81409	2.95639
001-074_T0_COL_LP_5p_N1__CCTACACAGCTTATCG-1	11.571	-5.46171
001-074_T0_COL_LP_5p_N1__TTAACTCGTATAGGTA-1	-2.70615	3.08594
001-074_T0_COL_LP_5p_N1__CTCACACAGCAGGCTA-1	11.5326	-5.66312
001-074_T0_COL_LP_5p_N1__AAGCCGCGTGGCTCCA-1	12.1745	-3.45979
001-074_T0_COL_LP_5p_N1__TGAAAGAAGAGCTATA-1	11.0552	-5.34962
001-074_T0_COL_LP_5p_N1__AGCTCTCAGTGGCACA-1	11.0686	-3.97286
001-074_T0_COL_LP_5p_N1__CACTCCATCCGTAGGC-1	11.4723	-4.99396
001-074_T0_COL_LP_5p_N1__TACTTACAGAACTGTA-1	8.98409	-4.8382
001-074_T0_COL_LP_5p_N1__ACGCCGAAGGAGTCTG-1	13.1271	-2.36703
001-074_T0_COL_LP_5p_N1__TCAGATGCACCATCCT-1	11.1919	-4.96206
001-074_T0_COL_LP_5p_N1__CCATTCGGTTCATGGT-1	-2.26501	2.7487
001-074_T0_COL_LP_5p_N1__AGATTGCTCAACGCTA-1	4.52994	6.68133
001-074_T0_COL_LP_5p_N1__CCTCTGAAGCTCCCAG-1	8.84117	-5.1525
001-074_T0_COL_LP_5p_N1__GGAACTTCACCGTTGG-1	11.2756	-4.98258
001-074_T0_COL_LP_5p_N1__CTCCTAGCAACGATCT-1	-2.48787	2.46908
001-074_T0_COL_LP_5p_N1__CTGATCCTCTCATTCA-1	12.0048	-3.67891
001-074_T0_COL_LP_5p_N1__CGTTGGGAGCATCATC-1	12.713	-0.718366
001-074_T0_COL_LP_5p_N1__TCACGAAAGATGCCTT-1	-1.8816	3.21313
001-074_T0_COL_LP_5p_N1__CAGTCCTTCTTTAGGG-1	5.55295	7.84623
001-074_T0_COL_LP_5p_N1__AGCTCTCCATTGGGCC-1	12.3197	-4.41951
001-074_T0_COL_LP_5p_N1__TGCGTGGTCAGGTTCA-1	4.24745	7.21003
001-074_T0_COL_LP_5p_N1__CCACCTAGTTAAGGGC-1	16.5511	5.66136
001-074_T0_COL_LP_5p_N1__GTCGGGTTCCATGAAC-1	8.33638	-3.95155
001-074_T0_COL_LP_5p_N1__CAGCAGCCAATCTGCA-1	5.1341	6.42507
001-074_T0_COL_LP_5p_N1__GTTAAGCCAATGGAAT-1	10.5235	-5.65343
001-074_T0_COL_LP_5p_N1__GCTCTGTAGCCGTCGT-1	4.81242	6.52258
001-074_T0_COL_LP_5p_N1__GCACTCTGTTAGAACA-1	5.27561	6.43207
001-074_T0_COL_LP_5p_N1__ACCGTAAAGCTCCTTC-1	11.9549	-4.88463
001-074_T0_COL_LP_5p_N1__CCTCAGTGTGGCCCTA-1	10.1461	-6.07267
001-074_T0_COL_LP_5p_N1__GGAAAGCTCCCAAGAT-1	4.8405	5.62587
001-074_T0_COL_LP_5p_N1__AGCCTAACAGACAGGT-1	11.0602	-4.92368
001-074_T0_COL_LP_5p_N1__GAACGGAAGCGGATCA-1	5.08974	6.54532
001-074_T0_COL_LP_5p_N1__CATTCGCGTGGTCCGT-1	-1.83303	3.01837
001-074_T0_COL_LP_5p_N1__ACATGGTGTTAGTGGG-1	11.0073	-4.3538
001-074_T0_COL_LP_5p_N1__CCTACCATCATATCGG-1	10.6595	-4.93103
001-074_T0_COL_LP_5p_N1__TGCCCTAGTTAAGAAC-1	9.65385	-4.65334
001-074_T0_COL_LP_5p_N1__AGGGAGTGTCATACTG-1	10.468	-4.89756
001-074_T0_COL_LP_5p_N1__CAGATCAAGTATCTCG-1	4.50825	6.74155
001-074_T0_COL_LP_5p_N1__CACATAGCATGGTTGT-1	11.2062	-5.69938
001-074_T0_COL_LP_5p_N1__CGGACACCAAACAACA-1	10.9459	-5.19166
001-074_T0_COL_LP_5p_N1__ATGCGATAGCAGGCTA-1	11.9497	-4.61704
001-074_T0_COL_LP_5p_N1__GACGTTACACGGTTTA-1	12.0214	-4.87702
001-074_T0_COL_LP_5p_N1__ATCCGAAAGAGTGAGA-1	10.1853	-5.12095
001-074_T0_COL_LP_5p_N1__TGTGTTTCAATGACCT-1	10.922	-4.83361
001-074_T0_COL_LP_5p_N1__CATCGAAGTGCACCAC-1	11.5204	-4.35326
001-074_T0_COL_EPI_5p_N1__AGTGTCACACGCGAAA-1	3.29354	3.65101
001-074_T0_COL_EPI_5p_N1__GCGACCAAGTACGCGA-1	3.11846	1.72485
001-074_T0_COL_EPI_5p_N1__ACACCCTTCTAACTCT-1	6.61536	-2.00984
001-074_T0_COL_EPI_5p_N1__TGTATTCGTTCCACTC-1	3.93162	4.78923
001-074_T0_COL_EPI_5p_N1__TACTTGTGTCTGCGGT-1	5.40556	-1.27691
001-074_T0_COL_EPI_5p_N1__AGTTGGTGTGCAGACA-1	3.92951	2.92292
001-074_T0_COL_EPI_5p_N1__TTGTAGGCACGGCGTT-1	4.74912	4.51749
001-074_T0_COL_EPI_5p_N1__ACTTACTTCTGTTGAG-1	4.81035	-0.574682
001-074_T0_COL_EPI_5p_N1__CCTACCAAGGCCCTTG-1	8.99982	2.59238
001-074_T0_COL_EPI_5p_N1__TGGGCGTGTTACGTCA-1	3.98918	3.23609
001-074_T0_COL_EPI_5p_N1__AGCCTAACACACTGCG-1	5.93358	-1.41343
001-074_T0_COL_EPI_5p_N1__CACTCCAGTCGAAAGC-1	6.27374	-2.73117
001-074_T0_COL_EPI_5p_N1__GGTATTGGTAGCTCCG-1	4.46372	3.5101
001-074_T0_COL_EPI_5p_N1__ATGGGAGTCCTGCTTG-1	5.03814	-0.712446
001-074_T0_COL_EPI_5p_N1__CAGCTAATCAGGTAAA-1	6.18381	5.83374
001-074_T0_COL_EPI_5p_N1__CAGGTGCAGTGTCTCA-1	5.68765	6.03146
001-074_T0_COL_EPI_5p_N1__CAACTAGGTCTTGTCC-1	8.72298	2.79637
001-074_T0_COL_EPI_5p_N1__ATAACGCTCAACACTG-1	9.02281	-4.06486
001-074_T0_COL_EPI_5p_N1__CATGCCTAGAAGGTGA-1	4.06081	2.53863
001-074_T0_COL_EPI_5p_N1__AGCCTAATCTAGCACA-1	3.55552	2.21361
001-074_T0_COL_EPI_5p_N1__CTGAAACAGCCTATGT-1	9.13543	2.3443
001-074_T0_COL_EPI_5p_N1__ACACCAAGTCAGCTAT-1	5.09537	3.86414
001-074_T0_COL_EPI_5p_N1__AGCGTATTCGTGACAT-1	8.54442	-4.90791
001-074_T0_COL_EPI_5p_N1__TTTACTGTCCCGGATG-1	3.12873	2.493
001-074_T0_COL_EPI_5p_N1__AGATTGCAGTATGACA-1	14.1057	2.46486
001-074_T0_COL_EPI_5p_N1__TCTCATATCTTGACGA-1	3.96328	5.23018
001-074_T0_COL_EPI_5p_N1__AGCTTGAGTTACGTCA-1	10.7968	2.08497
001-074_T0_COL_EPI_5p_N1__ACTGAACAGCGCCTTG-1	5.35831	6.10956
001-074_T0_COL_EPI_5p_N1__ACGGCCACAGAGCCAA-1	4.01807	0.165432
001-074_T0_COL_EPI_5p_N1__TGCCAAAGTTCCCGAG-1	3.93314	3.48756
001-074_T0_COL_EPI_5p_N1__CCGTACTAGCACCGTC-1	10.9497	-1.34255
001-074_T0_COL_EPI_5p_N1__CCACCTACAGCTGCTG-1	3.3503	1.84588
001-074_T0_COL_EPI_5p_N1__ATCGAGTCACTACAGT-1	6.45001	6.21607
001-074_T0_COL_EPI_5p_N1__TACTTGTGTTCGCGAC-1	3.09948	2.86308
001-074_T0_COL_EPI_5p_N1__GGGTCTGTCACCTCGT-1	9.91202	2.21397
001-074_T0_COL_EPI_5p_N1__CCACCTAGTCTCCATC-1	8.60876	-3.9465
001-074_T0_COL_EPI_5p_N1__TGTATTCGTTAGATGA-1	5.74141	7.28022
001-074_T0_COL_EPI_5p_N1__CGTAGGCCACTGTTAG-1	9.6354	2.85853
001-074_T0_COL_EPI_5p_N1__CGAACATTCGCACTCT-1	5.51547	-0.736285
001-074_T0_COL_EPI_5p_N1__GTAGTCATCTAAGCCA-1	9.27895	-3.99659
001-074_T0_COL_EPI_5p_N1__TAGTGGTCAAAGGAAG-1	3.66294	3.26217
001-074_T0_COL_EPI_5p_N1__CCCAATCTCCGCTGTT-1	4.99253	6.76069
001-074_T0_COL_EPI_5p_N1__CCGGGATTCAGTGTTG-1	10.156	-5.31968
001-074_T0_COL_EPI_5p_N1__CAGTAACGTCGAACAG-1	3.81388	2.26725
001-074_T0_COL_EPI_5p_N1__CAGCATAAGTACTTGC-1	8.9075	-4.96832
001-074_T0_COL_EPI_5p_N1__CCCTCCTAGTGAATTG-1	9.19134	-4.2924
001-074_T0_COL_EPI_5p_N1__AACTCTTAGGACTGGT-1	6.70641	5.92034
001-074_T0_COL_EPI_5p_N1__CCTTCGATCCATGAGT-1	8.79631	-4.8551
001-074_T0_COL_EPI_5p_N1__CGCTTCACAGCGATCC-1	9.9511	2.51919
001-074_T0_COL_EPI_5p_N1__AACCGCGAGCGTCTAT-1	5.5582	6.2871
001-074_T0_COL_EPI_5p_N1__GGTATTGCATTACCTT-1	4.2413	-0.147343
001-074_T0_COL_EPI_5p_N1__ACGATGTGTGTGGCTC-1	3.76063	4.89042
001-074_T0_COL_EPI_5p_N1__TCCACACCAGGGATTG-1	6.62059	5.69763
001-074_T0_COL_EPI_5p_N1__GTCCTCAGTCCGAGTC-1	9.64845	2.35833
001-074_T0_COL_EPI_5p_N1__CTGAAGTCATATGCTG-1	9.44218	-5.37805
001-074_T0_COL_EPI_5p_N1__CATCGGGTCAATCACG-1	4.24729	-0.171005
001-074_T0_COL_EPI_5p_N1__CTCATTACATGTAAGA-1	11.0567	-5.28338
001-074_T0_COL_EPI_5p_N1__AGGCCACAGGGTGTGT-1	4.21205	-0.0869861
001-074_T0_COL_EPI_5p_N1__TGAGCATTCGAACGGA-1	6.709	-2.72024
001-074_T0_COL_EPI_5p_N1__CCCAATCGTATAGGGC-1	3.67512	4.82642
001-074_T0_COL_EPI_5p_N1__TCTCATAAGCCCAATT-1	6.0436	7.21877
001-074_T0_COL_EPI_5p_N1__GGCCGATCAATACGCT-1	9.23661	-5.24912
001-074_T0_COL_EPI_5p_N1__CTAATGGGTTGATTCG-1	10.2232	-7.20834
001-074_T0_COL_EPI_5p_N1__AGATTGCGTGTTCTTT-1	1.67496	-1.82421
001-074_T0_COL_EPI_5p_N1__CCTACCACACATTTCT-1	9.31297	-5.03177
001-074_T0_COL_EPI_5p_N1__CACACTCCACATTTCT-1	8.90892	-4.11491
001-074_T0_COL_EPI_5p_N1__CATATGGCAATGGATA-1	8.65208	-4.82432
001-074_T0_COL_EPI_5p_N1__TGAGCCGAGCAATATG-1	6.88487	-2.70657
001-074_T0_COL_EPI_5p_N1__AACCGCGTCCTTTACA-1	17.4616	5.62335
001-074_T0_COL_EPI_5p_N1__CGTGAGCGTGATGTCT-1	5.17075	6.59819
001-074_T0_COL_EPI_5p_N1__CCTTTCTAGAAGGTGA-1	5.80848	6.87315
001-074_T0_COL_EPI_5p_N1__TGTGTTTCAAGAAAGG-1	6.18598	6.77489
001-074_T0_COL_EPI_5p_N1__CGGCTAGGTACTCAAC-1	5.69522	6.27481
001-074_T0_COL_EPI_5p_N1__GTGCTTCTCAGCTCTC-1	5.42571	6.25968
001-074_T0_COL_EPI_5p_N1__TCTTCGGTCAACGGCC-1	6.16556	6.86838
001-074_T0_COL_EPI_5p_N1__GAACGGACACATTCGA-1	9.40479	-4.86871
001-074_T0_COL_EPI_5p_N1__TTTGGTTAGACATAAC-1	3.67916	3.09782
001-074_T0_COL_EPI_5p_N1__GTACTTTGTCAGTGGA-1	4.76342	0.317367
001-074_T0_COL_EPI_5p_N1__CGATTGACACCCTATC-1	3.87389	3.20268
001-074_T0_COL_EPI_5p_N1__TCAGGATGTCCTCTTG-1	6.12747	8.56598
001-074_T0_COL_EPI_5p_N1__ACGGCCAAGACGACGT-1	6.03515	-2.20737
001-074_T0_COL_EPI_5p_N1__CTCTAATAGTTAACGA-1	4.74062	1.44462
001-077_T0_COL_LP_5p_N1__CTGCGGAGTGGTAACG-1	11.6177	9.35519
001-077_T0_COL_LP_5p_N1__CACAGTACAATGAATG-1	12.2623	5.48148
001-077_T0_COL_LP_5p_N1__TCCACACGTGCTGTAT-1	2.86524	-2.13024
001-077_T0_COL_LP_5p_N1__CAACCAAAGCTATGCT-1	12.3341	0.0809637
001-077_T0_COL_LP_5p_N1__GATGCTAAGTACGCCC-1	12.1709	5.52868
001-077_T0_COL_LP_5p_N1__AGCAGCCCATACCATG-1	8.74183	6.86672
001-077_T0_COL_LP_5p_N1__AAAGATGAGTGCGATG-1	13.4063	1.99179
001-077_T0_COL_LP_5p_N1__GGAATAAAGGAATTAC-1	12.1019	6.3475
001-077_T0_COL_LP_5p_N1__TACTTACTCATTCACT-1	10.9611	6.86682
001-077_T0_COL_LP_5p_N1__CTTCTCTCAATAGCAA-1	8.21364	7.29199
001-077_T0_COL_LP_5p_N1__CAGAGAGCATGCAACT-1	12.3392	-0.107335
001-077_T0_COL_LP_5p_N1__AAACCTGAGTGTTGAA-1	11.9403	3.75587
001-077_T0_COL_LP_5p_N1__GATCGTAGTCAACATC-1	12.7565	6.23295
001-077_T0_COL_LP_5p_N1__GCACTCTAGTTCGCAT-1	12.5071	2.82733
001-077_T0_COL_LP_5p_N1__TGCCCATGTAAGCACG-1	12.4417	2.61576
001-077_T0_COL_LP_5p_N1__GACTGCGCAGGCTCAC-1	12.4631	1.36321
001-077_T0_COL_LP_5p_N1__GATGCTAAGTCACGCC-1	12.918	2.44485
001-077_T0_COL_LP_5p_N1__TCACGAACAAGGACAC-1	8.59363	6.39937
001-077_T0_COL_LP_5p_N1__AGCGGTCTCAATACCG-1	12.9695	2.47952
001-077_T0_COL_LP_5p_N1__TAGTTGGGTGAAGGCT-1	12.8769	2.63498
001-077_T0_COL_LP_5p_N1__CCGTACTAGGACAGAA-1	13.9118	2.75939
001-077_T0_COL_LP_5p_N1__CCACTACTCTTCTGGC-1	15.1393	2.02916
001-077_T0_COL_LP_5p_N1__CGGTTAAAGACTTGAA-1	11.5357	5.91227
001-077_T0_COL_LP_5p_N1__ATGGGAGCAACCGCCA-1	14.1733	2.83202
001-077_T0_COL_LP_5p_N1__GACGCGTAGTTTGCGT-1	8.68012	6.15679
001-077_T0_COL_LP_5p_N1__AAAGTAGGTTACCAGT-1	7.312	6.81474
001-077_T0_COL_LP_5p_N1__TTCCCAGGTAAGAGGA-1	12.6687	2.1312
001-077_T0_COL_LP_5p_N1__GAACGGAGTCGCATCG-1	12.7866	1.17398
001-077_T0_COL_LP_5p_N1__TAGTTGGCATCAGTAC-1	13.648	2.25022
001-077_T0_COL_LP_5p_N1__GGAAAGCGTCACAAGG-1	8.99284	6.36483
001-077_T0_COL_LP_5p_N1__CGCGTTTAGCGTTGCC-1	10.8097	6.94792
001-077_T0_COL_LP_5p_N1__TGAGCCGCAAGGTTTC-1	12.3323	6.14337
001-077_T0_COL_LP_5p_N1__TACGGATGTCCTCTTG-1	12.0665	3.2719
001-077_T0_COL_LP_5p_N1__TTTGGTTGTCTGGAGA-1	9.9886	6.73477
001-077_T0_COL_LP_5p_N1__CCTACACTCTTAACCT-1	12.5862	3.4371
001-077_T0_COL_LP_5p_N1__CCTAGCTTCAGTGTTG-1	8.51679	6.81555
001-077_T0_COL_LP_5p_N1__CCTTTCTTCGAGAACG-1	11.771	3.12587
001-077_T0_COL_LP_5p_N1__TTCTTAGGTGATGTCT-1	12.3345	6.27377
001-077_T0_COL_LP_5p_N1__GCAGTTATCGCTAGCG-1	12.3336	-1.97836
001-077_T0_COL_LP_5p_N1__TGGCGCACACCACGTG-1	11.6107	4.43262
001-077_T0_COL_LP_5p_N1__TTCTACAAGGGCTTGA-1	12.2275	6.0198
001-077_T0_COL_LP_5p_N1__ACATACGGTGCGCTTG-1	12.5615	5.90622
001-077_T0_COL_LP_5p_N1__GACAGAGGTAGCCTAT-1	12.0381	-4.75277
001-077_T0_COL_LP_5p_N1__ACTGATGTCACAACGT-1	12.6652	2.54257
001-077_T0_COL_LP_5p_N1__TAGAGCTAGCTACCTA-1	12.2774	0.417891
001-077_T0_COL_LP_5p_N1__TACCTTAGTAGAGTGC-1	9.24275	5.73978
001-077_T0_COL_LP_5p_N1__CGTCCATAGACAAAGG-1	12.6023	2.09282
001-077_T0_COL_LP_5p_N1__TTGCGTCCACACATGT-1	8.5106	5.41084
001-077_T0_COL_LP_5p_N1__AGAATAGTCACGCGGT-1	12.8695	1.73521
001-077_T0_COL_LP_5p_N1__AACCGCGAGAGCCTAG-1	12.2349	-1.57272
001-077_T0_COL_LP_5p_N1__TGCTACCCACTTACGA-1	13.1028	-0.060055
001-077_T0_COL_LP_5p_N1__CGTAGGCCATTAGGCT-1	12.3875	1.00285
001-077_T0_COL_LP_5p_N1__GTAACTGTCTCAACTT-1	12.0913	0.655876
001-077_T0_COL_LP_5p_N1__GTATCTTTCCTAGTGA-1	11.5563	5.18043
001-077_T0_COL_LP_5p_N1__CTCTGGTAGCCAACAG-1	12.8971	0.864868
001-077_T0_COL_LP_5p_N1__CGATCGGCACAGACTT-1	11.7324	4.05633
001-077_T0_COL_LP_5p_N1__TGGTTCCTCATACGGT-1	13.0939	-0.915367
001-077_T0_COL_LP_5p_N1__TGTGGTAAGGTGCTTT-1	13.0463	1.36881
001-077_T0_COL_LP_5p_N1__TGCGCAGCATCATCCC-1	13.2577	1.36799
001-077_T0_COL_LP_5p_N1__GGCGTGTTCTAGAGTC-1	12.0197	2.48335
001-077_T0_COL_LP_5p_N1__TCTCTAAAGTACCGGA-1	13.1142	-6.83481
001-077_T0_COL_LP_5p_N1__ATAACGCTCATGTCCC-1	12.4396	0.445134
001-077_T0_COL_LP_5p_N1__CTCTGGTCACCAGATT-1	14.614	2.26173
001-077_T0_COL_LP_5p_N1__CTAGCCTTCTCTTATG-1	13.7106	2.40134
001-077_T0_COL_LP_5p_N1__TCTTCGGAGGAACTGC-1	12.3261	3.55637
001-077_T0_COL_LP_5p_N1__TGGCGCAAGAAACGAG-1	1.85367	-1.39097
001-077_T0_COL_LP_5p_N1__AACTCCCAGTCACGCC-1	13.9862	1.99049
001-077_T0_COL_LP_5p_N1__CACATAGTCCTTTACA-1	13.2087	-5.504
001-077_T0_COL_LP_5p_N1__CCCAATCTCATCACCC-1	11.2552	-4.12497
001-077_T0_COL_LP_5p_N1__GGACGTCAGAGCTGGT-1	13.2763	0.252913
001-077_T0_COL_LP_5p_N1__GGAACTTCACATCCAA-1	12.8918	1.19801
001-077_T0_COL_LP_5p_N1__TTCCCAGCATAACCTG-1	13.1367	1.99063
001-077_T0_COL_LP_5p_N1__TTGGCAAAGATCTGCT-1	12.7881	2.43054
001-077_T0_COL_LP_5p_N1__AGCTCCTCAAACGTGG-1	12.0479	4.2333
001-077_T0_COL_LP_5p_N1__CAGTAACCATGGTAGG-1	12.6776	0.841959
001-077_T0_COL_LP_5p_N1__AACGTTGAGTGAACGC-1	11.103	-3.8873
001-077_T0_COL_LP_5p_N1__ATCTACTTCAAGATCC-1	11.6645	-3.71137
001-077_T0_COL_LP_5p_N1__CTCAGAAAGCTAGTGG-1	12.727	1.06894
001-077_T0_COL_LP_5p_N1__GGTGCGTCATCACCCT-1	15.278	3.18468
001-077_T0_COL_LP_5p_N1__CCATTCGAGCGAGAAA-1	11.9623	-5.65349
001-077_T0_COL_LP_5p_N1__CGTTCTGAGTACACCT-1	12.82	1.06887
001-077_T0_COL_LP_5p_N1__GTTCTCGTCTACTTAC-1	8.42123	6.69544
001-077_T0_COL_LP_5p_N1__GGACGTCAGGGCTCTC-1	10.4779	-4.42665
001-077_T0_COL_LP_5p_N1__CCTTTCTCACATGTGT-1	15.0366	2.80782
001-077_T0_COL_LP_5p_N1__TAGGCATAGAAACGAG-1	9.83777	6.37468
001-077_T0_COL_LP_5p_N1__TGCTACCGTACCTACA-1	12.8288	2.5812
001-077_T0_COL_LP_5p_N1__GTACTTTCAGTATCTG-1	12.5712	0.342674
001-077_T0_COL_LP_5p_N1__CCACTACGTCCTGCTT-1	12.9117	1.93284
001-077_T0_COL_LP_5p_N1__CAGAATCGTCTCTCGT-1	12.8676	1.48276
001-077_T0_COL_LP_5p_N1__TAAGAGACATCCGCGA-1	13.1313	1.17609
001-077_T0_COL_LP_5p_N1__CGTAGGCAGCTAGTTC-1	12.2092	-3.77271
001-077_T0_COL_LP_5p_N1__GCACATAAGCGATCCC-1	8.98688	7.15359
001-077_T0_COL_LP_5p_N1__AGTCTTTGTGTGCGTC-1	11.2608	4.49904
001-077_T0_COL_LP_5p_N1__TGAAAGACATGTAGTC-1	11.1275	-5.94687
001-077_T0_COL_LP_5p_N1__ATTCTACTCCTATTCA-1	4.75476	6.88433
001-077_T0_COL_LP_5p_N1__CGTGTCTTCTGATACG-1	12.7792	5.87609
001-077_T0_COL_LP_5p_N1__TCAGCAAAGTGCCATT-1	11.9592	-4.49173
001-077_T0_COL_LP_5p_N1__GACTACAGTCGACTAT-1	12.2472	5.23892
001-077_T0_COL_LP_5p_N1__TCACAAGCATCATCCC-1	13.0425	1.28058
001-077_T0_COL_LP_5p_N1__CTACATTCAGCGTTCG-1	12.4844	-4.87727
001-077_T0_COL_LP_5p_N1__CGATGTACATGCCCGA-1	10.9708	-3.84101
001-077_T0_COL_LP_5p_N1__ACCAGTACACTCAGGC-1	13.5286	2.45127
001-077_T0_COL_LP_5p_N1__TGGACGCAGGTAGCTG-1	7.86692	7.5811
001-077_T0_COL_LP_5p_N1__CAGTAACCATACGCTA-1	11.4997	2.37997
001-077_T0_COL_LP_5p_N1__TCAGGATTCGTCCAGG-1	11.7476	-5.53357
001-077_T0_COL_LP_5p_N1__GGTGTTAAGCGTGTCC-1	12.7538	-5.80952
001-077_T0_COL_LP_5p_N1__CATTCGCTCGGCATCG-1	12.2119	1.64164
001-077_T0_COL_LP_5p_N1__TAGTTGGTCCTTTCTC-1	13.1167	1.00261
001-077_T0_COL_LP_5p_N1__CGGTTAACACGGTAAG-1	6.37146	7.01327
001-077_T0_COL_LP_5p_N1__CGATGTAAGTAGGTGC-1	12.6846	-2.08655
001-077_T0_COL_LP_5p_N1__GAATAAGCATATGGTC-1	13.8333	-5.50388
001-077_T0_COL_LP_5p_N1__CACCACTGTGGCCCTA-1	12.4428	-2.21101
001-077_T0_COL_LP_5p_N1__TTAGGACTCCATGAGT-1	16.5974	5.21607
001-077_T0_COL_LP_5p_N1__AACTCCCCAAGAAGAG-1	13.0222	2.35054
001-077_T0_COL_LP_5p_N1__CCGGGATTCAGCGATT-1	12.8334	2.70123
001-077_T0_COL_LP_5p_N1__TTGCCGTGTTGTTTGG-1	12.5037	2.60979
001-077_T0_COL_LP_5p_N1__AGAGCGAGTGCCTTGG-1	12.323	6.15184
001-077_T0_COL_LP_5p_N1__GCAGCCATCTACCAGA-1	11.723	-6.12151
001-077_T0_COL_LP_5p_N1__GTCGGGTAGTGAACAT-1	11.4398	4.18202
001-077_T0_COL_LP_5p_N1__TGAGGGAGTCTGCGGT-1	12.6842	0.933358
001-077_T0_COL_LP_5p_N1__TTCTCAAAGGACATTA-1	11.3775	-5.49482
001-077_T0_COL_LP_5p_N1__CAGATCAGTCTTGTCC-1	13.0786	1.21092
001-077_T0_COL_LP_5p_N1__TGAGGGAAGTCATGCT-1	14.9871	2.23072
001-077_T0_COL_LP_5p_N1__GCTCTGTCATTACGAC-1	7.75858	7.992
001-077_T0_COL_LP_5p_N1__TATTACCAGTACGCCC-1	7.49858	7.83852
001-077_T0_COL_LP_5p_N1__CTTAACTAGTGAATTG-1	12.6278	-2.94327
001-077_T0_COL_LP_5p_N1__CTAATGGGTTCCATGA-1	11.9947	2.07603
001-077_T0_COL_LP_5p_N1__ATCGAGTAGGAGTAGA-1	13.0369	0.273054
001-077_T0_COL_LP_5p_N1__ATGCGATTCATCACCC-1	11.8033	-4.5073
001-077_T0_COL_LP_5p_N1__ACATGGTGTCGTGGCT-1	11.9263	-2.39031
001-077_T0_COL_LP_5p_N1__CTCGGGAAGCGATGAC-1	12.1701	5.93496
001-077_T0_COL_LP_5p_N1__CGTAGGCCACAGACAG-1	7.85213	7.94457
001-077_T0_COL_LP_5p_N1__ACACCCTTCGTTTAGG-1	7.71693	7.8195
001-077_T0_COL_LP_5p_N1__ATGCGATAGCCAACAG-1	12.0255	-5.63753
001-077_T0_COL_LP_5p_N1__TTTCCTCTCAAGCCTA-1	1.21139	-0.471455
001-077_T0_COL_LP_5p_N1__TACTTACCACCAGATT-1	6.50738	6.74166
001-077_T0_COL_LP_5p_N1__CGATGGCAGAAGGGTA-1	6.50425	8.67161
001-077_T0_COL_LP_5p_N1__ATTGGACCACGCGAAA-1	12.3855	2.63198
001-077_T0_COL_LP_5p_N1__CAACTAGGTACGACCC-1	13.2873	2.08207
001-077_T0_COL_LP_5p_N1__GCTGCTTGTGCACGAA-1	13.2995	-1.92543
001-077_T0_COL_LP_5p_N1__ACACCCTCACACGCTG-1	11.7973	-5.72382
001-077_T0_COL_LP_5p_N1__GACGGCTTCGATCCCT-1	13.2526	-6.84954
001-077_T0_COL_LP_5p_N1__CATCAGATCACGGTTA-1	11.8046	-3.82647
001-077_T0_COL_LP_5p_N1__CGTGAGCGTCAGTGGA-1	12.5351	2.41299
001-077_T0_COL_LP_5p_N1__TAGAGCTGTGCCTGGT-1	11.8086	-2.68593
001-077_T0_COL_LP_5p_N1__TAGCCGGCATGCCTAA-1	13.1406	-3.44426
001-077_T0_COL_LP_5p_N1__GACCAATCAGTCAGAG-1	12.3789	11.8165
001-077_T0_COL_LP_5p_N1__TTCGGTCAGCATGGCA-1	14.1627	-6.51258
001-077_T0_COL_LP_5p_N1__TTAACTCTCACATGCA-1	7.57612	8.15038
001-077_T0_COL_LP_5p_N1__TCGAGGCGTACTTAGC-1	7.55703	8.78576
001-077_T0_COL_LP_5p_N1__GGAACTTGTGCTGTAT-1	7.89055	7.76864
001-077_T0_COL_LP_5p_N1__TTTGGTTGTATAATGG-1	12.6901	2.73573
001-077_T0_COL_LP_5p_N1__ACGCAGCTCTGATTCT-1	11.7458	-6.23489
001-077_T0_COL_LP_5p_N1__AGCTCTCTCTACCAGA-1	13.4099	-6.87713
001-077_T0_COL_LP_5p_N1__ACGATGTTCTGTCAAG-1	14.837	2.5529
001-077_T0_COL_LP_5p_N1__GTCATTTAGTCGTACT-1	3.3703	6.10384
001-077_T0_COL_LP_5p_N1__ATTCTACTCCGATATG-1	13.0317	-6.51995
001-077_T0_COL_LP_5p_N1__GGAAAGCGTCAGAGGT-1	11.1875	-3.22239
001-077_T0_COL_LP_5p_N1__CGACTTCGTCTTGATG-1	12.2391	4.44463
001-077_T0_COL_LP_5p_N1__CTAGCCTTCACCCGAG-1	11.613	-6.03603
001-077_T0_COL_LP_5p_N1__GCATGTAGTCCTCCAT-1	11.8349	-5.5078
001-077_T0_COL_LP_5p_N1__GGCGACTCAGCTGTAT-1	-1.10958	3.82856
001-077_T0_COL_LP_5p_N1__CTCCTAGAGCGACGTA-1	5.60201	7.44862
001-077_T0_COL_LP_5p_N1__TGGGAAGAGAGGTACC-1	6.99137	7.81649
001-077_T0_COL_LP_5p_N1__TACTTACGTAAGTTCC-1	14.3951	2.86139
001-077_T0_COL_LP_5p_N1__ACCCACTTCGACGGAA-1	11.7045	-5.63183
001-077_T0_COL_LP_5p_N1__TACTTGTAGAGTAAGG-1	12.2862	11.231
001-077_T0_COL_LP_5p_N1__GCGAGAAGTGCACCAC-1	13.5902	-7.15075
001-077_T0_COL_LP_5p_N1__CCACCTACACTCGACG-1	11.5123	-0.055824
001-077_T0_COL_LP_5p_N1__AACTGGTGTTCCATGA-1	6.98979	8.54638
001-077_T0_COL_LP_5p_N1__CTAATGGGTCCAACTA-1	11.8673	-6.06936
001-077_T0_COL_LP_5p_N1__CATTATCAGTGGTAAT-1	12.5735	11.8067
001-077_T0_COL_LP_5p_N1__CCATGTCAGATAGGAG-1	7.6912	7.92713
001-077_T0_COL_LP_5p_N1__AGCGGTCGTTTCCACC-1	11.4274	-5.55497
001-077_T0_COL_LP_5p_N1__TCAGCAAGTGATGATA-1	6.27766	9.00207
001-077_T0_COL_LP_5p_N1__AGCCTAATCTTCAACT-1	6.17747	8.55827
001-077_T0_COL_LP_5p_N1__CAGAATCTCTTAACCT-1	5.77856	8.9384
001-077_T0_COL_LP_5p_N1__CGACCTTTCGAGCCCA-1	10.6291	4.26316
001-077_T0_COL_LP_5p_N1__CTAATGGGTTCTGAAC-1	5.82243	9.03959
001-077_T0_COL_LP_5p_N1__GCGCCAATCTAAGCCA-1	12.4161	-6.68991
001-077_T0_COL_LP_5p_N1__GCGCGATAGACGCACA-1	11.323	-7.32226
001-077_T0_COL_LP_5p_N1__CGCCAAGGTCTAGTCA-1	-1.30867	3.7409
001-077_T0_COL_LP_5p_N1__CATCGGGAGTCGCCGT-1	10.722	-6.4201
001-077_T0_COL_LP_5p_N1__ATTATCCGTCCTGCTT-1	-2.26705	2.36915
001-077_T0_COL_LP_5p_N1__CACATAGGTCCCGACA-1	7.0483	8.6713
001-077_T0_COL_LP_5p_N1__GAACGGAGTACATCCA-1	-1.9872	3.97214
001-077_T0_COL_LP_5p_N1__GTCATTTCATACTACG-1	-2.41441	2.77834
001-077_T0_COL_LP_5p_N1__ACATCAGCACAAGCCC-1	-2.50621	3.04189
001-077_T0_COL_LP_5p_N1__AGAGCGATCACCACCT-1	5.9984	8.47467
001-077_T0_COL_LP_5p_N1__CATATGGTCGGAAACG-1	-2.17039	2.33331
001-077_T0_COL_LP_5p_N1__ATTACTCGTGAGTGAC-1	-2.45061	2.89102
001-077_T0_COL_LP_5p_N1__CATGACAGTGACGCCT-1	10.9809	-6.78617
001-077_T0_COL_LP_5p_N1__AAAGTAGGTTCCACGG-1	4.74861	7.24641
001-077_T0_COL_LP_5p_N1__GTATTCTAGTACGATA-1	13.4873	-1.84515
001-077_T0_COL_LP_5p_N1__AAACCTGTCGGCGCAT-1	5.10691	7.6187
001-078_T0_COL_EPI_5p_N1__GACCTGGTCGTTACAG-1	18.8465	1.69514
001-078_T0_COL_EPI_5p_N1__CTCTAATAGCTCAACT-1	15.2023	2.98183
001-078_T0_COL_EPI_5p_N1__CCACCTATCGGCTTGG-1	12.3184	10.1095
001-078_T0_COL_EPI_5p_N1__TTGGAACAGCTGCGAA-1	2.65318	-2.35876
001-078_T0_COL_EPI_5p_N1__GGAAAGCAGTGCGATG-1	18.6282	1.82545
001-078_T0_COL_EPI_5p_N1__CGATGTATCGATGAGG-1	15.9646	4.35582
001-078_T0_COL_EPI_5p_N1__CGTAGCGAGAAACGAG-1	15.3126	3.26942
001-078_T0_COL_EPI_5p_N1__GACTACAGTCTAGTCA-1	14.4015	4.42032
001-078_T0_COL_EPI_5p_N1__GTTCTCGAGGTGCTTT-1	17.7426	2.81165
001-078_T0_COL_EPI_5p_N1__CAACCTCTCATACGGT-1	18.7379	1.65283
001-078_T0_COL_EPI_5p_N1__TTCTCAACAGATTGCT-1	18.7127	1.59989
001-078_T0_COL_EPI_5p_N1__ATTATCCTCCCTAACC-1	18.934	1.50084
001-078_T0_COL_EPI_5p_N1__AGAATAGAGAAGGTGA-1	16.0378	4.49264
001-078_T0_COL_EPI_5p_N1__GCGACCACAATTGCTG-1	2.84601	-2.35757
001-078_T0_COL_EPI_5p_N1__GCATGATTCTTCGGTC-1	18.746	1.8565
001-078_T0_COL_EPI_5p_N1__TTCTACATCTCTAGGA-1	15.8422	3.61643
001-078_T0_COL_EPI_5p_N1__GCAAACTAGCAGACTG-1	18.5862	1.81357
001-078_T0_COL_EPI_5p_N1__TACTTGTCATTACCTT-1	15.7667	4.27317
001-078_T0_COL_EPI_5p_N1__TCACAAGAGCCACGTC-1	12.0617	9.82444
001-078_T0_COL_EPI_5p_N1__CGTAGGCAGCTGAAAT-1	12.1307	9.98292
001-078_T0_COL_EPI_5p_N1__ATTTCTGAGATCGATA-1	16.007	4.44617
001-078_T0_COL_EPI_5p_N1__CATTATCTCTTGACGA-1	18.662	1.70678
001-078_T0_COL_EPI_5p_N1__AGATCTGGTTCTGGTA-1	18.7546	1.74313
001-078_T0_COL_EPI_5p_N1__GACACGCGTTCTGTTT-1	19.0525	1.63977
001-078_T0_COL_EPI_5p_N1__TACTTACAGACATAAC-1	14.6235	5.25204
001-078_T0_COL_EPI_5p_N1__GATGAGGTCTCAAACG-1	18.8516	1.63175
001-078_T0_COL_EPI_5p_N1__GAGGTGATCAAAGTAG-1	19.0165	1.35911
001-078_T0_COL_EPI_5p_N1__GATGCTATCACAATGC-1	18.9757	1.37927
001-078_T0_COL_EPI_5p_N1__GCAAACTAGATCGATA-1	11.7408	5.56406
001-078_T0_COL_EPI_5p_N1__GATCGTACAGCTGGCT-1	12.2256	10.2481
001-078_T0_COL_EPI_5p_N1__ACCCACTTCTGTACGA-1	19.2158	1.19757
001-078_T0_COL_EPI_5p_N1__ATTACTCAGAGTACCG-1	18.1933	1.90569
001-078_T0_COL_EPI_5p_N1__CCTTTCTAGAAAGTGG-1	18.0691	2.1497
001-078_T0_COL_EPI_5p_N1__GACGGCTAGCTCCTCT-1	18.276	1.88035
001-078_T0_COL_EPI_5p_N1__ATGGGAGAGGGAGTAA-1	15.1817	3.30745
001-078_T0_COL_EPI_5p_N1__CTGATCCGTAACGACG-1	15.9336	4.44937
001-078_T0_COL_EPI_5p_N1__GTGTTAGAGTAAGTAC-1	13.9985	-6.23105
001-078_T0_COL_EPI_5p_N1__GAACATCCATGACATC-1	15.6389	3.43762
001-078_T0_COL_EPI_5p_N1__GTGCGGTTCGCAAGCC-1	16.2353	4.35224
001-078_T0_COL_EPI_5p_N1__AGAATAGAGCCGGTAA-1	18.9469	1.57702
001-078_T0_COL_EPI_5p_N1__GAACGGATCACAACGT-1	15.864	3.77446
001-078_T0_COL_EPI_5p_N1__AGGGATGTCGTCACGG-1	18.587	1.97962
001-078_T0_COL_EPI_5p_N1__TGACTAGAGGAGTCTG-1	19.0953	1.38899
001-078_T0_COL_EPI_5p_N1__CCTTACGGTCAAACTC-1	18.8444	1.69031
001-078_T0_COL_EPI_5p_N1__TACTTACGTAAATGTG-1	15.4939	3.48899
001-078_T0_COL_EPI_5p_N1__CACCACTAGCCACGCT-1	19.2102	1.16454
001-078_T0_COL_EPI_5p_N1__ACATACGGTATCACCA-1	18.379	1.96653
001-078_T0_COL_EPI_5p_N1__CAAGGCCTCCACGAAT-1	19.3073	0.919479
001-078_T0_COL_EPI_5p_N1__GACGCGTGTCCGTCAG-1	13.8973	6.0303
001-078_T0_COL_EPI_5p_N1__GGTGAAGTCTGAGGGA-1	19.151	1.31621
001-078_T0_COL_EPI_5p_N1__CAACCAATCTTCTGGC-1	19.2703	1.04256
001-078_T0_COL_EPI_5p_N1__TACGGTAGTAAATGAC-1	17.837	1.86787
001-078_T0_COL_EPI_5p_N1__AGAGTGGCATTACCTT-1	12.2571	9.7191
001-078_T0_COL_EPI_5p_N1__AGTAGTCAGTTCGATC-1	2.56763	-2.46421
001-078_T0_COL_EPI_5p_N1__CAACCTCAGCAGGTCA-1	18.8403	1.76643
001-078_T0_COL_EPI_5p_N1__ACGAGGACATTCGACA-1	13.5959	6.12803
001-078_T0_COL_EPI_5p_N1__CATTATCAGTAGGCCA-1	12.3644	10.4049
001-078_T0_COL_EPI_5p_N1__CGCGGTAGTAATCACC-1	18.0256	2.45831
001-078_T0_COL_EPI_5p_N1__GATCAGTCATGACGGA-1	2.90604	-2.33
001-078_T0_COL_EPI_5p_N1__ACTTACTGTGATAAGT-1	15.8616	4.1083
001-078_T0_COL_EPI_5p_N1__CCTCTGATCAACGGCC-1	2.78503	-2.39963
001-078_T0_COL_EPI_5p_N1__AGCAGCCTCGGTTAAC-1	19.1681	1.4184
001-078_T0_COL_EPI_5p_N1__ACTGAACTCCATTCTA-1	19.0938	1.27077
001-078_T0_COL_EPI_5p_N1__GTCAAGTGTTCCCTTG-1	15.1594	4.5545
001-078_T0_COL_EPI_5p_N1__GATTCAGAGCTAGTCT-1	15.7654	3.7431
001-078_T0_COL_EPI_5p_N1__AGGCCACCACGGACAA-1	18.3767	2.19867
001-078_T0_COL_EPI_5p_N1__GACCAATTCATGGTCA-1	14.2915	5.48768
001-078_T0_COL_EPI_5p_N1__ACAGCCGCATGCGCAC-1	16.0807	3.89176
001-078_T0_COL_EPI_5p_N1__ACCTTTACAGCGTAAG-1	2.61502	-2.87137
001-078_T0_COL_EPI_5p_N1__ACATACGTCGCCAAAT-1	19.1389	1.29626
001-078_T0_COL_EPI_5p_N1__GGGAATGAGCCACTAT-1	18.7212	1.79193
001-078_T0_COL_EPI_5p_N1__ATCTACTGTGAGGGAG-1	15.4163	3.23478
001-078_T0_COL_EPI_5p_N1__AACTCAGGTCCAACTA-1	17.5878	2.47656
001-078_T0_COL_EPI_5p_N1__GACTACAAGGGCATGT-1	18.3798	2.26665
001-078_T0_COL_EPI_5p_N1__TGGGCGTTCTGAAAGA-1	18.7345	1.57387
001-078_T0_COL_EPI_5p_N1__AGGGATGTCAGCGACC-1	14.4722	5.77168
001-078_T0_COL_EPI_5p_N1__CATTCGCGTTCACGGC-1	15.4522	3.17832
001-078_T0_COL_EPI_5p_N1__AAGCCGCGTCTAACGT-1	19.0271	1.56291
001-078_T0_COL_EPI_5p_N1__GACGTGCCATCATCCC-1	14.3805	5.98461
001-078_T0_COL_EPI_5p_N1__CATCCACAGATTACCC-1	12.2862	10.0858
001-078_T0_COL_EPI_5p_N1__ATCCACCCAGCCAATT-1	18.6294	1.75353
001-078_T0_COL_EPI_5p_N1__TACCTTATCTGTTTGT-1	2.6368	-2.48583
001-078_T0_COL_EPI_5p_N1__GATGCTAAGACAGACC-1	16.0744	3.47515
001-078_T0_COL_EPI_5p_N1__GTACGTAGTCAAACTC-1	2.58692	-2.31507
001-078_T0_COL_EPI_5p_N1__CATCAAGGTTAAGAAC-1	15.7759	3.9723
001-078_T0_COL_EPI_5p_N1__TAGTTGGGTCTCAACA-1	18.6712	1.75626
001-078_T0_COL_EPI_5p_N1__CGACTTCAGCCTTGAT-1	14.4481	6.6279
001-078_T0_COL_EPI_5p_N1__CTCCTAGAGATAGTCA-1	18.6941	1.60306
001-078_T0_COL_EPI_5p_N1__ACATGGTTCTCCGGTT-1	18.3876	2.00476
001-078_T0_COL_EPI_5p_N1__CACCAGGAGCCACTAT-1	19.3545	0.772128
001-078_T0_COL_EPI_5p_N1__CCCAGTTAGCTTCGCG-1	18.8536	1.84995
001-078_T0_COL_EPI_5p_N1__CACATAGCATTACCTT-1	15.6136	3.89351
001-078_T0_COL_EPI_5p_N1__ATCACGAGTAAGTGTA-1	18.9147	1.2709
001-078_T0_COL_EPI_5p_N1__AACTCAGTCACCCTCA-1	19.1918	1.35983
001-078_T0_COL_EPI_5p_N1__TGCTGCTTCCCGGATG-1	15.7405	4.44627
001-078_T0_COL_EPI_5p_N1__ACGAGCCGTAGCGTGA-1	18.4098	2.00391
001-078_T0_COL_EPI_5p_N1__CAGCAGCAGCACAGGT-1	18.7173	1.75318
001-078_T0_COL_EPI_5p_N1__CATGACAGTTGGTAAA-1	15.4762	3.22683
001-078_T0_COL_EPI_5p_N1__GTATCTTCACATTAGC-1	2.80015	-2.36568
001-078_T0_COL_EPI_5p_N1__GCATGCGAGTATCGAA-1	18.9422	1.78436
001-078_T0_COL_EPI_5p_N1__CATGCCTTCAATAAGG-1	14.6522	5.2489
001-078_T0_COL_EPI_5p_N1__GTACTCCTCTCACATT-1	13.5827	6.26608
001-078_T0_COL_EPI_5p_N1__CCTTCGAAGGCCGAAT-1	15.8626	4.68908
001-078_T0_COL_EPI_5p_N1__CATCGAAGTATTAGCC-1	2.48826	-0.842353
001-078_T0_COL_EPI_5p_N1__CTCGGAGCAGTACACT-1	19.1036	1.42185
001-078_T0_COL_EPI_5p_N1__CTTAACTAGCCACTAT-1	15.6181	4.03949
001-078_T0_COL_EPI_5p_N1__TTTGCGCAGATAGCAT-1	19.0258	1.29702
001-078_T0_COL_EPI_5p_N1__GATGCTACAACTGGCC-1	18.8052	1.81917
001-078_T0_COL_EPI_5p_N1__AACTCCCTCACTCTTA-1	18.6391	1.50093
001-078_T0_COL_EPI_5p_N1__CCGGGATAGTTTGCGT-1	19.0904	1.48968
001-078_T0_COL_EPI_5p_N1__CCGGTAGCATACGCTA-1	18.9948	1.32949
001-078_T0_COL_EPI_5p_N1__GACGTGCTCCAAGCCG-1	2.8116	-2.29976
001-078_T0_COL_EPI_5p_N1__ATGAGGGCAGTGGGAT-1	18.6322	1.34565
001-078_T0_COL_EPI_5p_N1__ACCAGTATCATAGCAC-1	2.48906	-2.36929
001-078_T0_COL_EPI_5p_N1__CTGCGGAGTTCCCTTG-1	15.9417	4.18716
001-078_T0_COL_EPI_5p_N1__ATTTCTGCACCCATTC-1	13.61	6.2969
001-078_T0_COL_EPI_5p_N1__CTACGTCAGAAAGTGG-1	19.0823	1.56149
001-078_T0_COL_EPI_5p_N1__AACTTTCTCACAACGT-1	18.1905	2.03712
001-078_T0_COL_EPI_5p_N1__GGGAGATTCCTGTAGA-1	2.88001	-2.43079
001-078_T0_COL_EPI_5p_N1__TACCTATAGGAATGGA-1	17.8943	2.39103
001-078_T0_COL_EPI_5p_N1__ATTGGACGTCATGCAT-1	18.0684	2.17369
001-078_T0_COL_EPI_5p_N1__ATAGACCAGTTCGATC-1	18.6836	1.54098
001-078_T0_COL_EPI_5p_N1__GTGCTTCAGACTGGGT-1	16.0304	4.44081
001-078_T0_COL_EPI_5p_N1__CACATTTAGTCTCCTC-1	15.9924	4.40589
001-078_T0_COL_EPI_5p_N1__TCAGGTAAGACAGGCT-1	3.81138	5.70972
001-078_T0_COL_EPI_5p_N1__CATCAGAGTGGGTCAA-1	19.2872	1.00214
001-078_T0_COL_EPI_5p_N1__TTAGGACAGTCCCACG-1	19.0846	1.51994
001-078_T0_COL_EPI_5p_N1__GCGCAGTCACGAGAGT-1	19.1727	1.18714
001-078_T0_COL_EPI_5p_N1__TTTATGCTCCTAGAAC-1	18.1433	2.21604
001-078_T0_COL_EPI_5p_N1__GCATGTATCTCCAACC-1	18.8073	1.25793
001-078_T0_COL_EPI_5p_N1__AAAGCAATCGCCGTGA-1	19.1053	1.39393
001-078_T0_COL_EPI_5p_N1__AGAGTGGAGGGAAACA-1	18.8617	1.70429
001-078_T0_COL_EPI_5p_N1__ACATACGAGTAGATGT-1	18.2765	1.55463
001-078_T0_COL_EPI_5p_N1__ACGAGCCAGGACACCA-1	19.2046	1.14457
001-078_T0_COL_EPI_5p_N1__TTAGGACCATTCCTGC-1	16.6875	5.77416
001-078_T0_COL_EPI_5p_N1__AGTAGTCAGATGTTAG-1	18.7818	1.87121
001-078_T0_COL_EPI_5p_N1__TCAGGATCACATAACC-1	18.3684	1.90689
001-078_T0_COL_EPI_5p_N1__TGCCCTAAGTCTTGCA-1	18.8647	1.72839
001-078_T0_COL_EPI_5p_N1__AGTCTTTTCAACGGCC-1	18.3867	2.0977
001-078_T0_COL_EPI_5p_N1__AACTCAGAGAAGATTC-1	18.966	1.58621
001-078_T0_COL_EPI_5p_N1__ATGGGAGTCTGTTTGT-1	2.55898	-2.19702
001-078_T0_COL_EPI_5p_N1__TCATTACCAATCGGTT-1	18.9143	1.67428
001-078_T0_COL_EPI_5p_N1__GACGTGCAGGGAACGG-1	19.3009	0.520148
001-078_T0_COL_EPI_5p_N1__TTATGCTCATTAGCCA-1	18.3844	1.75862
001-078_T0_COL_EPI_5p_N1__GGAACTTCAAATCCGT-1	19.1051	1.44254
001-078_T0_COL_EPI_5p_N1__ATCACGACACGTGAGA-1	19.2142	1.11807
001-078_T0_COL_EPI_5p_N1__GATGAAACAGTGGAGT-1	15.8361	4.12428
001-078_T0_COL_EPI_5p_N1__TACGGGCCAGCGAACA-1	2.86575	-2.38959
001-078_T0_COL_EPI_5p_N1__CACAAACGTGCACTTA-1	18.9827	1.51243
001-078_T0_COL_EPI_5p_N1__CGGCTAGGTGTGACGA-1	2.83359	-2.32087
001-078_T0_COL_EPI_5p_N1__GTCACAAAGCGGCTTC-1	19.256	1.1624
001-078_T0_COL_EPI_5p_N1__TGCCAAACAATCGGTT-1	18.8107	1.69777
001-078_T0_COL_EPI_5p_N1__TGGACGCTCCTCCTAG-1	18.6566	1.76573
001-078_T0_COL_EPI_5p_N1__ACCAGTACAGTATGCT-1	18.745	1.7554
001-078_T0_COL_EPI_5p_N1__GCTGCTTAGGACAGAA-1	19.1129	0.936648
001-078_T0_COL_EPI_5p_N1__GGCGACTAGAACAACT-1	13.6969	5.208
001-078_T0_COL_EPI_5p_N1__AGGTCATAGGAATGGA-1	19.0766	1.32967
001-078_T0_COL_EPI_5p_N1__TCAGCAAAGACAAGCC-1	16.2176	4.27249
001-078_T0_COL_EPI_5p_N1__CGGACACCATTGAGCT-1	18.4907	1.71622
001-078_T0_COL_EPI_5p_N1__AGACGTTCAAGACACG-1	19.1057	1.43881
001-078_T0_COL_EPI_5p_N1__GTGCTTCGTTACTGAC-1	14.1197	6.17012
001-078_T0_COL_EPI_5p_N1__GTCGGGTCACCGAATT-1	19.2221	0.906094
001-078_T0_COL_EPI_5p_N1__CCTACCAAGTTTGCGT-1	19.1636	1.27844
001-078_T0_COL_EPI_5p_N1__CATCAGATCCTCATTA-1	16.2096	3.68872
001-078_T0_COL_EPI_5p_N1__GCGCAGTTCCTATTCA-1	18.5018	1.83261
001-078_T0_COL_EPI_5p_N1__GCATACACAATGGATA-1	19.0048	1.46521
001-078_T0_COL_EPI_5p_N1__TGCTACCAGCCAGGAT-1	18.9505	1.66024
001-078_T0_COL_EPI_5p_N1__CAGAGAGTCAGCTTAG-1	18.9687	1.57801
001-078_T0_COL_EPI_5p_N1__GCGCAACGTCTGGAGA-1	18.8634	1.69282
001-078_T0_COL_EPI_5p_N1__CCAATCCGTACCGTAT-1	13.4239	6.37667
001-078_T0_COL_EPI_5p_N1__ATCATGGAGCCAGTAG-1	18.7019	1.57498
001-078_T0_COL_EPI_5p_N1__CGTTGGGCATTCACTT-1	14.8306	3.35303
001-078_T0_COL_EPI_5p_N1__CACCTTGCACCACCAG-1	14.2168	5.99546
001-078_T0_COL_EPI_5p_N1__AGGTCATTCTTTACGT-1	19.1192	1.33916
001-078_T0_COL_EPI_5p_N1__ATGAGGGAGAACTGTA-1	16.771	3.17431
001-078_T0_COL_EPI_5p_N1__TGACTTTGTTGTCTTT-1	19.3717	0.662232
001-078_T0_COL_EPI_5p_N1__GTGCATAGTACATGTC-1	16.023	3.75154
001-078_T0_COL_EPI_5p_N1__GGAATAATCTGTACGA-1	2.802	-2.38364
001-078_T0_COL_EPI_5p_N1__GCTGCAGTCTGTTTGT-1	19.048	1.55778
001-078_T0_COL_EPI_5p_N1__CAGTAACAGACTCGGA-1	2.401	-3.0016
001-078_T0_COL_EPI_5p_N1__CTGCGGACAGCTGTAT-1	12.2679	9.99546
001-078_T0_COL_EPI_5p_N1__GTGTGCGTCCAGGGCT-1	19.1561	1.24
001-078_T0_COL_EPI_5p_N1__AAAGATGGTACACCGC-1	17.9658	2.03579
001-078_T0_COL_EPI_5p_N1__TAGCCGGTCAGGCCCA-1	19.0265	1.52821
001-078_T0_COL_EPI_5p_N1__GTCGGGTCAATGAAAC-1	18.0535	1.77823
001-078_T0_COL_EPI_5p_N1__CACTCCATCCTGTAGA-1	15.7395	3.39303
001-078_T0_COL_EPI_5p_N1__GAATGAATCATAGCAC-1	18.6809	1.62791
001-078_T0_COL_EPI_5p_N1__CCTCAGTTCCGCAAGC-1	19.2192	1.19931
001-078_T0_COL_EPI_5p_N1__CACACCTGTAGTACCT-1	2.55806	-2.82778
001-078_T0_COL_EPI_5p_N1__GAAATGATCCGTTGTC-1	19.1465	1.35434
001-078_T0_COL_EPI_5p_N1__TCGCGTTTCTGGCGTG-1	18.9753	1.43145
001-078_T0_COL_EPI_5p_N1__ACACCAACAGGTCGTC-1	2.74918	-2.31168
001-078_T0_COL_EPI_5p_N1__CTGAAGTTCAGAGGTG-1	2.41445	-3.05896
001-078_T0_COL_EPI_5p_N1__TGCCAAAGTCCAAGTT-1	18.9701	1.63933
001-078_T0_COL_EPI_5p_N1__CACATTTAGCAGGCTA-1	19.1399	1.18588
001-078_T0_COL_EPI_5p_N1__CAGCTAAGTGATGTGG-1	18.3614	2.00366
001-078_T0_COL_EPI_5p_N1__GTAGGCCGTCCGTTAA-1	16.1193	3.67393
001-078_T0_COL_EPI_5p_N1__CCAGCGAGTATGCTTG-1	19.0691	1.47939
001-078_T0_COL_EPI_5p_N1__AAGGAGCCAGTCGTGC-1	15.4631	3.18208
001-078_T0_COL_EPI_5p_N1__CAGCTGGCATCAGTAC-1	18.9731	1.41159
001-078_T0_COL_EPI_5p_N1__ATTTCTGGTACCTACA-1	19.3094	0.681128
001-078_T0_COL_EPI_5p_N1__GACGGCTCAAACCTAC-1	17.0816	2.61488
001-078_T0_COL_EPI_5p_N1__GACGCGTCAACTTGAC-1	18.9683	1.58227
001-078_T0_COL_EPI_5p_N1__GCCTCTACAGCTGTGC-1	18.8322	1.35572
001-078_T0_COL_EPI_5p_N1__GCAATCAAGGAGTTGC-1	19.1828	1.1689
001-078_T0_COL_EPI_5p_N1__TTATGCTTCCAAGTAC-1	17.7576	1.97972
001-078_T0_COL_EPI_5p_N1__TGCGCAGGTCTACCTC-1	3.03543	-2.33333
001-078_T0_COL_EPI_5p_N1__GTAACTGAGGGCATGT-1	18.9407	1.57972
001-078_T0_COL_EPI_5p_N1__TTAGGCACAGGGTTAG-1	15.4128	3.45402
001-078_T0_COL_EPI_5p_N1__GTGTTAGGTGAGCGAT-1	19.3014	1.08121
001-078_T0_COL_EPI_5p_N1__TTAGGACCATATGCTG-1	18.8457	1.59579
001-078_T0_COL_EPI_5p_N1__CACACTCTCCGTCAAA-1	19.0483	1.40319
001-078_T0_COL_EPI_5p_N1__GCCAAATTCAGGCCCA-1	18.4278	2.07532
001-078_T0_COL_EPI_5p_N1__CAAGGCCCAGATGAGC-1	16.0973	4.37458
001-078_T0_COL_EPI_5p_N1__ATAAGAGTCCTAGGGC-1	16.0383	3.83373
001-078_T0_COL_EPI_5p_N1__CTGATAGCAGTAAGAT-1	18.465	1.83208
001-078_T0_COL_EPI_5p_N1__ACTGCTCAGTACCGGA-1	15.4922	2.93332
001-078_T0_COL_EPI_5p_N1__AAGTCTGCAAAGGTGC-1	18.9294	1.48893
001-078_T0_COL_EPI_5p_N1__TATCAGGAGATGCGAC-1	12.3254	10.2941
001-078_T0_COL_EPI_5p_N1__GAACGGAGTCATATCG-1	18.9573	1.8005
001-078_T0_COL_EPI_5p_N1__GACCAATAGTCCGGTC-1	19.3557	0.739777
001-078_T0_COL_EPI_5p_N1__ATTTCTGCAGGTTTCA-1	15.7006	3.30347
001-078_T0_COL_EPI_5p_N1__TCTCATAGTTACGTCA-1	18.7841	1.44809
001-078_T0_COL_EPI_5p_N1__ACATCAGAGCTACCTA-1	18.687	1.66872
001-078_T0_COL_EPI_5p_N1__CTACCCAGTGATGCCC-1	19.1002	1.36218
001-078_T0_COL_EPI_5p_N1__TTCTCCTCAAATCCGT-1	19.1403	1.22481
001-078_T0_COL_EPI_5p_N1__CTACCCAAGAGCAATT-1	18.8609	1.60052
001-078_T0_COL_EPI_5p_N1__CGATGGCGTGCACCAC-1	15.4705	3.73687
001-078_T0_COL_EPI_5p_N1__TGTTCCGAGTCTCCTC-1	18.856	1.44778
001-078_T0_COL_EPI_5p_N1__AACACGTGTGAACCTT-1	18.6036	1.77269
001-078_T0_COL_EPI_5p_N1__TACGGTAGTGCAGGTA-1	15.9862	3.87595
001-078_T0_COL_EPI_5p_N1__GTCACAATCTGACCTC-1	15.7707	3.52657
001-078_T0_COL_EPI_5p_N1__CTGCCTAGTTCGCTAA-1	18.9724	1.69692
001-078_T0_COL_EPI_5p_N1__CGATGGCAGTCCGGTC-1	15.0343	5.64574
001-078_T0_COL_EPI_5p_N1__ACATGGTCAGGTCCAC-1	18.4451	1.69024
001-078_T0_COL_EPI_5p_N1__ACTGATGTCAACGGCC-1	19.0787	0.851744
001-078_T0_COL_EPI_5p_N1__CAGTCCTCAGTATGCT-1	18.6466	1.78367
001-078_T0_COL_EPI_5p_N1__CTTCTCTCATACTACG-1	13.9213	6.04167
001-078_T0_COL_EPI_5p_N1__TCGGTAAGTAAACCTC-1	19.2139	0.858766
001-078_T0_COL_EPI_5p_N1__ACTGCTCTCCTATTCA-1	18.6568	1.39439
001-078_T0_COL_EPI_5p_N1__AGTAGTCGTACCGTTA-1	18.4862	1.52423
001-078_T0_COL_EPI_5p_N1__CCTCTGAAGATAGCAT-1	16.0903	3.63699
001-078_T0_COL_EPI_5p_N1__TCGGTAAGTCGACTAT-1	18.5081	1.85256
001-078_T0_COL_EPI_5p_N1__CGATGTAAGTCATGCT-1	15.8786	2.82853
001-078_T0_COL_EPI_5p_N1__GTGCGGTCATGTCGAT-1	19.333	0.832326
001-078_T0_COL_EPI_5p_N1__TGCGGGTAGCCACGCT-1	17.5881	2.18782
001-078_T0_COL_EPI_5p_N1__AGGTCCGCATGCCACG-1	18.4704	1.63805
001-078_T0_COL_EPI_5p_N1__CCACTACAGCTGAAAT-1	18.9537	1.44018
001-078_T0_COL_EPI_5p_N1__GCGACCACATCGATTG-1	19.1648	1.30391
001-078_T0_COL_EPI_5p_N1__AGTCTTTGTGCAGACA-1	14.6787	5.45306
001-078_T0_COL_EPI_5p_N1__GCATGCGAGGTTCCTA-1	18.3996	1.95943
001-078_T0_COL_EPI_5p_N1__CAGGTGCTCTCCCTGA-1	19.0038	1.12937
001-078_T0_COL_EPI_5p_N1__TATCTCACACCGAAAG-1	18.2486	1.94089
001-078_T0_COL_EPI_5p_N1__ATCATCTAGAAGCCCA-1	19.2815	0.955439
001-078_T0_COL_EPI_5p_N1__ACGCCAGAGAGGTTGC-1	19.0751	1.46929
001-078_T0_COL_EPI_5p_N1__AAGACCTGTTTCCACC-1	15.5334	3.30258
001-078_T0_COL_EPI_5p_N1__AAATGCCAGTGCTGCC-1	19.1439	1.22593
001-078_T0_COL_EPI_5p_N1__ATCCGAATCACCCGAG-1	19.3293	0.620109
001-078_T0_COL_EPI_5p_N1__ACGCAGCCATTGAGCT-1	18.625	1.90344
001-078_T0_COL_EPI_5p_N1__CGATGGCAGTTAGGTA-1	18.2637	2.02809
001-078_T0_COL_EPI_5p_N1__AGGTCCGAGGGCTTCC-1	18.5154	1.94453
001-078_T0_COL_EPI_5p_N1__CCTTACGGTGACTCAT-1	19.217	1.17233
001-078_T0_COL_EPI_5p_N1__GTGCTTCTCACAGTAC-1	19.1308	1.47151
001-078_T0_COL_EPI_5p_N1__ATCATGGAGGCACATG-1	19.047	1.42247
001-078_T0_COL_EPI_5p_N1__AACACGTCACAAGACG-1	9.97876	6.54684
001-078_T0_COL_EPI_5p_N1__AACTCAGGTGTAACGG-1	14.7415	5.20569
001-078_T0_COL_EPI_5p_N1__AGGCCACCAAGTTGTC-1	13.5882	6.40816
001-078_T0_COL_EPI_5p_N1__ACGCAGCTCCTCAACC-1	13.5142	6.40834
001-078_T0_COL_EPI_5p_N1__GCATGCGGTACCAGTT-1	2.51914	-2.42045
001-078_T0_COL_EPI_5p_N1__ATCATGGGTGATGCCC-1	18.5381	1.61342
001-078_T0_COL_EPI_5p_N1__GTTAAGCTCAGCACAT-1	18.6345	1.84175
001-078_T0_COL_EPI_5p_N1__TGACTAGGTCACAAGG-1	19.0568	1.15423
001-078_T0_COL_EPI_5p_N1__CGTGTCTTCCGCTGTT-1	2.46397	-2.74024
001-078_T0_COL_EPI_5p_N1__CCGTGGAGTACTTGAC-1	18.0958	2.11062
001-078_T0_COL_EPI_5p_N1__GATCGATCATCACAAC-1	13.4944	6.36339
001-078_T0_COL_EPI_5p_N1__AGTCTTTCACCAGGCT-1	19.114	1.32116
001-078_T0_COL_EPI_5p_N1__GATCTAGAGGCATGGT-1	18.4464	1.64334
001-078_T0_COL_EPI_5p_N1__GTGAAGGCAGTTCCCT-1	18.5735	1.67239
001-078_T0_COL_EPI_5p_N1__CGTGTCTAGTGTGGCA-1	2.89498	-2.30912
001-078_T0_COL_EPI_5p_N1__CACAGTACATATGAGA-1	18.8368	1.33245
001-078_T0_COL_EPI_5p_N1__ATCCACCTCTGTACGA-1	19.4307	0.455628
001-078_T0_COL_EPI_5p_N1__TGTGGTAAGCGTGTCC-1	19.0516	1.52908
001-078_T0_COL_EPI_5p_N1__GCTTGAACACAAGTAA-1	19.1598	1.06145
001-078_T0_COL_EPI_5p_N1__ACACCAATCATCGGAT-1	19.2717	0.594021
001-078_T0_COL_EPI_5p_N1__CGGCTAGGTACCCAAT-1	18.7241	1.16542
001-078_T0_COL_EPI_5p_N1__TGGCTGGCACCGTTGG-1	15.2292	3.27246
001-078_T0_COL_EPI_5p_N1__TACTTACCATTCTTAC-1	19.1321	1.01555
001-078_T0_COL_EPI_5p_N1__AAACCTGCACCGAATT-1	13.984	-6.36019
001-078_T0_COL_EPI_5p_N1__CGCGGTACACAAGACG-1	18.9114	1.4448
001-078_T0_COL_EPI_5p_N1__CTAAGACAGCCACCTG-1	18.685	1.98216
001-078_T0_COL_EPI_5p_N1__TGCCCATAGATCGATA-1	2.934	-2.33323
001-078_T0_COL_EPI_5p_N1__CGCTTCAAGCCAGGAT-1	14.7698	-5.07378
001-078_T0_COL_EPI_5p_N1__GCATGCGAGTGCCATT-1	18.7063	1.37406
001-078_T0_COL_EPI_5p_N1__CGGACACCAGTATCTG-1	2.52642	-2.15999
001-078_T0_COL_EPI_5p_N1__CCTACCATCAATCACG-1	19.0539	0.898244
001-078_T0_COL_EPI_5p_N1__ATCATCTAGAGAGCTC-1	19.0909	1.47333
001-078_T0_COL_EPI_5p_N1__TAAACCGTCGCATGGC-1	13.4801	6.43575
001-078_T0_COL_EPI_5p_N1__GACGTGCTCTGGGCCA-1	18.2107	1.79117
001-078_T0_COL_EPI_5p_N1__CGGAGCTGTATAGGGC-1	19.1337	1.3868
001-078_T0_COL_EPI_5p_N1__GCCTCTAGTAGAAAGG-1	19.2887	0.885871
001-078_T0_COL_EPI_5p_N1__ACCCACTGTCCCGACA-1	18.5887	1.74991
001-078_T0_COL_EPI_5p_N1__ATGAGGGCAGGTGCCT-1	18.8332	1.39966
001-078_T0_COL_EPI_5p_N1__TCACGAAGTTCGCTAA-1	19.1249	1.34315
001-078_T0_COL_EPI_5p_N1__AGGCCACGTGCTCTTC-1	19.1067	1.35869
001-078_T0_COL_EPI_5p_N1__CGAGAAGTCATCGCTC-1	18.7805	1.72197
001-078_T0_COL_EPI_5p_N1__GACCAATAGCGAGAAA-1	18.4691	1.61919
001-078_T0_COL_EPI_5p_N1__CCCTCCTGTCTGGAGA-1	19.2003	0.552052
001-078_T0_COL_EPI_5p_N1__AACGTTGAGTAACCCT-1	13.6788	6.19085
001-078_T0_COL_EPI_5p_N1__TTATGCTTCTTAGAGC-1	18.9297	1.07377
001-078_T0_COL_EPI_5p_N1__GGATGTTAGGAGCGAG-1	3.01379	-2.26671
001-078_T0_COL_EPI_5p_N1__GATCGCGCATGCCCGA-1	16.9316	3.5942
001-078_T0_COL_EPI_5p_N1__AAAGTAGTCTACGAGT-1	17.9043	1.55062
001-078_T0_COL_EPI_5p_N1__TGCGTGGGTAGTAGTA-1	14.6743	-5.13553
001-078_T0_COL_EPI_5p_N1__TCAGCAAGTGGTACAG-1	14.6547	6.29018
001-078_T0_COL_EPI_5p_N1__ACGCCGATCCTTTACA-1	18.3486	1.75345
001-078_T0_COL_EPI_5p_N1__GACTGCGCAAGGTTTC-1	18.9883	1.37833
001-078_T0_COL_EPI_5p_N1__CGTGAGCTCTGGAGCC-1	18.9751	1.6697
001-078_T0_COL_EPI_5p_N1__TTAGGACAGTGAATTG-1	18.2851	2.2638
001-078_T0_COL_EPI_5p_N1__CTGCTGTAGCATCATC-1	18.9094	1.75584
001-078_T0_COL_EPI_5p_N1__ACATGGTAGGACATTA-1	13.9252	5.97346
001-078_T0_COL_EPI_5p_N1__CATTATCAGTTTCCTT-1	18.0381	2.28097
001-078_T0_COL_EPI_5p_N1__CAGAGAGAGCAATATG-1	14.6474	-5.39982
001-078_T0_COL_EPI_5p_N1__CGTAGCGGTACCGTAT-1	19.2391	1.21386
001-078_T0_COL_EPI_5p_N1__ATTGGTGTCAAACGGG-1	18.1242	1.85087
001-078_T0_COL_EPI_5p_N1__TGCTACCGTCTGCGGT-1	18.9642	1.6824
001-078_T0_COL_EPI_5p_N1__GTACGTAAGGACAGCT-1	19.2111	1.13509
001-078_T0_COL_EPI_5p_N1__AATCGGTTCTTACCGC-1	19.3789	0.601834
001-078_T0_COL_EPI_5p_N1__GGAACTTAGTCTCAAC-1	18.8052	1.66319
001-078_T0_COL_EPI_5p_N1__AGCAGCCGTCTAACGT-1	18.9731	1.47328
001-078_T0_COL_EPI_5p_N1__GCGCAACTCGGCGGTT-1	18.4604	2.02156
001-078_T0_COL_EPI_5p_N1__GTGCGGTTCGTGGGAA-1	15.1398	2.9131
001-078_T0_COL_EPI_5p_N1__GTGGGTCTCTGCCAGG-1	15.9075	3.8494
001-078_T0_COL_EPI_5p_N1__GATCAGTTCACTCTTA-1	15.9655	4.48169
001-078_T0_COL_EPI_5p_N1__AGCGGTCTCGGAAACG-1	18.834	1.59804
001-078_T0_COL_EPI_5p_N1__CGTCCATTCACGAAGG-1	18.6348	1.92835
001-078_T0_COL_EPI_5p_N1__GATGAGGCACCAGGCT-1	18.5349	1.77471
001-078_T0_COL_EPI_5p_N1__TCACAAGGTAACGACG-1	18.6613	1.83838
001-078_T0_COL_EPI_5p_N1__GGGCACTCAGACACTT-1	18.7745	1.39115
001-078_T0_COL_EPI_5p_N1__CAGCATATCCTAGGGC-1	15.6319	3.6719
001-078_T0_COL_EPI_5p_N1__GCGCAACAGAGTAATC-1	15.7175	4.67948
001-078_T0_COL_EPI_5p_N1__CCTATTACAATTCCTT-1	8.00242	6.47699
001-078_T0_COL_EPI_5p_N1__TCACGAAAGCCACTAT-1	19.2429	0.708671
001-078_T0_COL_EPI_5p_N1__TAAGCGTAGGGAACGG-1	19.389	0.724021
001-078_T0_COL_EPI_5p_N1__CCTACACAGCTAAACA-1	13.6886	5.91427
001-078_T0_COL_EPI_5p_N1__AATCGGTCACAGACAG-1	13.4505	6.46084
001-078_T0_COL_EPI_5p_N1__TAGAGCTCACCGAAAG-1	2.65218	-2.53653
001-078_T0_COL_EPI_5p_N1__CGTCAGGCAGCATACT-1	19.0255	1.56797
001-078_T0_COL_EPI_5p_N1__AAGCCGCGTACAGTTC-1	2.31124	-2.86476
001-078_T0_COL_EPI_5p_N1__CGGTTAACAGTCGTGC-1	19.0336	1.4333
001-078_T0_COL_EPI_5p_N1__AAGGTTCAGATAGCAT-1	18.2876	1.44371
001-078_T0_COL_EPI_5p_N1__CCTTACGAGGCTACGA-1	14.7516	-5.30927
001-078_T0_COL_EPI_5p_N1__AACTTTCTCCCAAGAT-1	14.3452	5.4861
001-078_T0_COL_EPI_5p_N1__CAGCTAAAGTGGGTTG-1	18.8601	1.6755
001-078_T0_COL_EPI_5p_N1__AGCGTATTCAAGATCC-1	18.3459	1.64813
001-078_T0_COL_EPI_5p_N1__ATAGACCTCAGAGCTT-1	18.3687	1.82157
001-078_T0_COL_EPI_5p_N1__TGAGAGGTCTGTGCAA-1	18.9164	1.70912
001-078_T0_COL_EPI_5p_N1__TAAGTGCAGGACTGGT-1	19.2912	0.745947
001-078_T0_COL_EPI_5p_N1__CAGCTAAAGCCAGGAT-1	18.7516	1.51641
001-078_T0_COL_EPI_5p_N1__CATTATCTCTAGAGTC-1	18.5859	1.40136
001-078_T0_COL_EPI_5p_N1__TTATGCTCAATGCCAT-1	15.4552	4.9412
001-078_T0_COL_EPI_5p_N1__ACATGGTCATTGGCGC-1	16.0988	3.9653
001-078_T0_COL_EPI_5p_N1__TCGCGAGAGTGCCATT-1	5.49418	6.55961
001-078_T0_COL_EPI_5p_N1__ACCAGTACACAGACAG-1	19.2332	0.802903
001-078_T0_COL_EPI_5p_N1__GGTATTGTCATCGATG-1	18.6268	1.60267
001-078_T0_COL_EPI_5p_N1__AGGTCCGTCCGTCAAA-1	19.0466	1.43412
001-078_T0_COL_EPI_5p_N1__TCGTAGACATGTTCCC-1	18.4638	1.61445
001-078_T0_COL_EPI_5p_N1__TAGAGCTTCTAACGGT-1	18.9313	1.16251
001-078_T0_COL_EPI_5p_N1__TGGCTGGTCCGCGTTT-1	18.5985	1.76715
001-078_T0_COL_EPI_5p_N1__TTGTAGGGTTAGTGGG-1	18.5691	1.639
001-078_T0_COL_EPI_5p_N1__CGGTTAAGTATAGGGC-1	14.7682	-5.29365
001-078_T0_COL_EPI_5p_N1__GCAGCCAGTGAGGGAG-1	19.0108	1.57569
001-078_T0_COL_EPI_5p_N1__GCGCAGTCACGAGGTA-1	18.8837	1.36923
001-078_T0_COL_EPI_5p_N1__AGCAGCCCAGGCTCAC-1	18.9828	1.40431
001-078_T0_COL_EPI_5p_N1__TCTCTAAGTACTTCTT-1	19.1486	1.06487
001-078_T0_COL_EPI_5p_N1__GGTGTTAGTTACCGAT-1	15.7846	4.57454
001-078_T0_COL_EPI_5p_N1__CTGAAGTTCTCGGACG-1	2.84728	-2.4024
001-078_T0_COL_EPI_5p_N1__GTACTCCTCTGCCAGG-1	19.2582	0.85426
001-078_T0_COL_EPI_5p_N1__TTTCCTCCAGACGCAA-1	18.6128	1.55033
001-078_T0_COL_EPI_5p_N1__CGTCTACTCACGACTA-1	19.091	1.07822
001-078_T0_COL_EPI_5p_N1__CACACCTTCGAGGTAG-1	18.3283	1.52407
001-078_T0_COL_EPI_5p_N1__GATGAAAGTCTCTTTA-1	15.4642	3.80587
001-078_T0_COL_EPI_5p_N1__CAAGAAACATACTCTT-1	19.1658	1.2969
001-078_T0_COL_EPI_5p_N1__GACTAACCACCCAGTG-1	15.7852	4.71587
001-078_T0_COL_EPI_5p_N1__CACAGTAGTAAAGTCA-1	13.4783	6.30249
001-078_T0_COL_EPI_5p_N1__CCGTACTGTTTAGCTG-1	14.1501	2.47557
001-078_T0_COL_EPI_5p_N1__GCGCCAATCTCATTCA-1	18.9768	1.49135
001-078_T0_COL_EPI_5p_N1__AAGTCTGAGCGTGTCC-1	18.4183	2.11816
001-078_T0_COL_EPI_5p_N1__TTGTAGGAGTGACATA-1	15.178	6.0419
001-078_T0_COL_EPI_5p_N1__AGATTGCAGTGCTGCC-1	19.2855	0.972231
001-078_T0_COL_EPI_5p_N1__AGTTGGTGTACAGTTC-1	15.2524	3.52452
001-078_T0_COL_EPI_5p_N1__CGTCACTGTATTCGTG-1	15.5442	3.23961
001-078_T0_COL_EPI_5p_N1__CATTCGCTCAAACGGG-1	18.437	1.83137
001-078_T0_COL_EPI_5p_N1__GTGGGTCTCCCAAGTA-1	18.5668	1.42744
001-078_T0_COL_EPI_5p_N1__GGGAATGCATGCCCGA-1	18.518	2.05396
001-078_T0_COL_EPI_5p_N1__GGTGAAGCATGCTGGC-1	18.5254	1.90921
001-078_T0_COL_EPI_5p_N1__CAACTAGTCTGCTGTC-1	5.71835	6.36359
001-078_T0_COL_EPI_5p_N1__AGTAGTCTCAGTTTGG-1	15.6641	4.36485
001-078_T0_COL_EPI_5p_N1__GGAATAATCGCAAGCC-1	12.1621	9.951
001-078_T0_COL_EPI_5p_N1__ATTTCTGAGAGGACGG-1	15.8315	4.67898
001-078_T0_COL_EPI_5p_N1__CATCGAAAGGATGTAT-1	15.6361	2.98288
001-078_T0_COL_EPI_5p_N1__TGCCCATTCTCGCATC-1	18.6823	1.88556
001-078_T0_COL_EPI_5p_N1__GCACTCTTCATCTGCC-1	15.3329	3.1741
001-078_T0_COL_EPI_5p_N1__GTCAAGTGTCGATTGT-1	18.8372	1.66794
001-078_T0_COL_EPI_5p_N1__GTTTCTAGTAGAAAGG-1	16.0461	4.49981
001-078_T0_COL_EPI_5p_N1__AGGCCGTAGCCAGTAG-1	18.7703	0.952992
001-078_T0_COL_EPI_5p_N1__TCCACACCATGTCTCC-1	18.7099	1.30151
001-078_T0_COL_EPI_5p_N1__ATCCACCAGCAATCTC-1	15.1157	4.64166
001-078_T0_COL_EPI_5p_N1__CATATGGCAGGACCCT-1	19.4729	0.459476
001-078_T0_COL_EPI_5p_N1__CGGCTAGCAGGGTACA-1	14.0089	4.85954
001-078_T0_COL_EPI_5p_N1__TACGGTACAGATAATG-1	18.4978	1.82667
001-078_T0_COL_EPI_5p_N1__CGACCTTTCATAGCAC-1	19.1342	1.18428
001-078_T0_COL_EPI_5p_N1__CTGCTGTAGCCACGCT-1	15.4191	5.39129
001-078_T0_COL_EPI_5p_N1__CGATCGGGTGACTACT-1	14.0096	6.11391
001-078_T0_COL_EPI_5p_N1__TGAGCATAGGATCGCA-1	18.5589	1.71859
001-078_T0_COL_EPI_5p_N1__TGCGGGTGTTAAGGGC-1	19.159	1.00497
001-078_T0_COL_EPI_5p_N1__GGCCGATAGTATGACA-1	18.0093	1.9167
001-078_T0_COL_EPI_5p_N1__GCTGCGACATGCCTAA-1	18.6017	1.75971
001-078_T0_COL_EPI_5p_N1__AAGTCTGTCATGTAGC-1	18.965	1.25748
001-078_T0_COL_EPI_5p_N1__ACGAGGATCGCATGAT-1	8.74437	6.81622
001-078_T0_COL_EPI_5p_N1__CGTCAGGCAGAGCCAA-1	15.6208	3.4935
001-078_T0_COL_EPI_5p_N1__CAAGAAATCACTTACT-1	19.0086	1.46624
001-078_T0_COL_EPI_5p_N1__TACTCATTCACATAGC-1	18.7871	1.31216
001-078_T0_COL_EPI_5p_N1__CGCGTTTGTGCAACGA-1	13.4787	6.25665
001-078_T0_COL_EPI_5p_N1__GACGGCTTCTGTACGA-1	18.664	1.54143
001-078_T0_COL_EPI_5p_N1__GAGGTGAGTTCGTCTC-1	12.3956	10.3867
001-078_T0_COL_EPI_5p_N1__TTAGTTCGTCCGTGAC-1	18.7043	1.93012
001-078_T0_COL_EPI_5p_N1__CCTTTCTAGTAGGCCA-1	19.5561	0.638837
001-078_T0_COL_EPI_5p_N1__TCGAGGCGTGGACGAT-1	18.8726	1.58976
001-078_T0_COL_EPI_5p_N1__CAGCTGGAGTCGTACT-1	18.9596	1.59959
001-078_T0_COL_EPI_5p_N1__TCTCTAATCTGCGTAA-1	19.2069	0.819663
001-078_T0_COL_EPI_5p_N1__GTGTGCGCATCGACGC-1	15.5029	3.29817
001-078_T0_COL_EPI_5p_N1__TAGAGCTCACCCTATC-1	18.7881	1.70589
001-078_T0_COL_EPI_5p_N1__CGGACTGGTCATGCAT-1	18.8768	1.76499
001-078_T0_COL_EPI_5p_N1__TTATGCTTCAACCATG-1	18.4931	1.53906
001-078_T0_COL_EPI_5p_N1__GAACGGACAATAGCGG-1	16.2773	4.06527
001-078_T0_COL_EPI_5p_N1__CTAATGGCAGCTTCGG-1	18.8519	1.57915
001-078_T0_COL_EPI_5p_N1__CGATTGATCAGTGCAT-1	18.424	1.72189
001-078_T0_COL_EPI_5p_N1__ACGAGGACAGTAAGAT-1	15.8948	3.66739
001-078_T0_COL_EPI_5p_N1__ATCGAGTCATCACGAT-1	15.9589	4.63853
001-078_T0_COL_EPI_5p_N1__TGCTACCAGGAGTTGC-1	18.603	1.44393
001-078_T0_COL_EPI_5p_N1__CCGTGGATCTTCTGGC-1	18.9694	1.56224
001-078_T0_COL_EPI_5p_N1__CGGAGCTCAACGATGG-1	15.7879	3.97238
001-078_T0_COL_EPI_5p_N1__AGTGTCAGTTATCACG-1	17.1734	2.25896
001-078_T0_COL_EPI_5p_N1__ATTGGACTCTTAACCT-1	14.931	3.02517
001-078_T0_COL_EPI_5p_N1__TTGGAACAGTACCGGA-1	13.7816	6.023
001-078_T0_COL_EPI_5p_N1__TCAATCTTCAGAGGTG-1	16.172	4.37502
001-078_T0_COL_EPI_5p_N1__GCAGTTAGTGGGTATG-1	19.2907	0.698018
001-078_T0_COL_EPI_5p_N1__CTACGTCAGCGACGTA-1	19.1633	1.09524
001-078_T0_COL_EPI_5p_N1__GTACTTTCATACCATG-1	19.1695	0.880915
001-078_T0_COL_EPI_5p_N1__TGGCGCACATAAAGGT-1	15.6078	4.97466
001-078_T0_COL_EPI_5p_N1__GAACATCAGTGTGGCA-1	15.8381	5.1513
001-078_T0_COL_EPI_5p_N1__ATGCGATAGTGAACGC-1	13.6258	6.38813
001-078_T0_COL_EPI_5p_N1__AACGTTGTCTTTAGTC-1	14.9118	5.03746
001-078_T0_COL_EPI_5p_N1__ACGAGGATCGCAAGCC-1	18.1229	2.35995
001-078_T0_COL_EPI_5p_N1__AGCCTAACACAGATTC-1	18.6523	1.61388
001-078_T0_COL_EPI_5p_N1__CCGTGGATCATCGCTC-1	19.5493	0.653714
001-078_T0_COL_EPI_5p_N1__CTGCGGAGTCTCATCC-1	18.9365	1.6175
001-078_T0_COL_EPI_5p_N1__CGGCTAGCACACTGCG-1	19.1916	0.759528
001-078_T0_COL_EPI_5p_N1__TGCACCTCAGACAAAT-1	19.1559	0.907621
001-078_T0_COL_EPI_5p_N1__TGCGCAGAGTCCGTAT-1	18.5074	1.49483
001-078_T0_COL_EPI_5p_N1__GGCTCGATCAAGCCTA-1	17.9968	2.05045
001-078_T0_COL_EPI_5p_N1__TTCTCAATCATCTGCC-1	18.859	1.38457
001-078_T0_COL_EPI_5p_N1__TCTTTCCAGCCACCTG-1	2.28524	-2.98441
001-078_T0_COL_EPI_5p_N1__TGGCCAGAGTGTTAGA-1	15.1887	5.15294
001-078_T0_COL_EPI_5p_N1__TGACTAGCACCTATCC-1	18.7514	1.76069
001-078_T0_COL_EPI_5p_N1__TTGCGTCCAATGTTGC-1	19.3629	0.87116
001-078_T0_COL_EPI_5p_N1__TTTCCTCGTTGCTCCT-1	19.2106	0.990652
001-078_T0_COL_EPI_5p_N1__CACAAACAGTAAGTAC-1	18.9126	1.27786
001-078_T0_COL_EPI_5p_N1__GCGCCAATCTAGCACA-1	19.2484	0.453866
001-078_T0_COL_EPI_5p_N1__CATTATCCACACAGAG-1	18.2121	2.15786
001-078_T0_COL_EPI_5p_N1__GACACGCGTTACAGAA-1	18.7931	1.73663
001-078_T0_COL_EPI_5p_N1__ACGGGCTCACTGTCGG-1	19.2776	0.770708
001-078_T0_COL_EPI_5p_N1__GCGCGATGTGCACGAA-1	14.9635	6.4894
001-078_T0_COL_EPI_5p_N1__TACTCATGTCAAGCGA-1	15.6386	4.84773
001-078_T0_COL_EPI_5p_N1__GATGAAACACCGAATT-1	19.1993	1.11866
001-078_T0_COL_EPI_5p_N1__TTCTTAGCAAGACACG-1	18.6608	1.06555
001-078_T0_COL_EPI_5p_N1__CACCTTGCACGGATAG-1	16.0401	4.20609
001-078_T0_COL_EPI_5p_N1__GCTGCAGAGGTTACCT-1	18.9881	1.53897
001-078_T0_COL_EPI_5p_N1__GCGACCAGTACCGGCT-1	15.5714	4.87322
001-078_T0_COL_EPI_5p_N1__GGTGCGTTCGTAGGTT-1	19.0493	1.71972
001-078_T0_COL_EPI_5p_N1__TGTCCCAAGGTGCTTT-1	19.1112	0.932817
001-078_T0_COL_EPI_5p_N1__TACTCGCAGCTACCGC-1	19.5217	0.470664
001-078_T0_COL_EPI_5p_N1__ACGGGTCAGATGTCGG-1	19.1907	0.857206
001-078_T0_COL_EPI_5p_N1__CATGACAGTATCACCA-1	18.5681	1.654
001-078_T0_COL_EPI_5p_N1__GCTGCTTCAGCTCGCA-1	19.1442	0.957314
001-078_T0_COL_EPI_5p_N1__TCAGGATGTAAATACG-1	12.4719	9.79694
001-078_T0_COL_EPI_5p_N1__TAGTGGTAGTCGATAA-1	18.6655	1.49605
001-078_T0_COL_EPI_5p_N1__CTGTGCTTCCTTGCCA-1	19.1194	0.948067
001-078_T0_COL_EPI_5p_N1__CCATGTCTCATTCACT-1	14.8632	6.48811
001-078_T0_COL_EPI_5p_N1__GCATACACACTACAGT-1	18.5415	1.42625
001-078_T0_COL_EPI_5p_N1__CGGCTAGGTTCGAATC-1	12.2311	9.99922
001-078_T0_COL_EPI_5p_N1__ATCTGCCGTTCGTCTC-1	18.9896	1.14581
001-078_T0_COL_EPI_5p_N1__ACCGTAAGTGGCTCCA-1	18.7131	1.70124
001-078_T0_COL_EPI_5p_N1__AAGTCTGAGTCCCACG-1	18.5693	1.72618
001-078_T0_COL_EPI_5p_N1__TACTCATTCGCCAGCA-1	19.3241	0.922129
001-078_T0_COL_EPI_5p_N1__GTTCGGGAGCGATAGC-1	8.62564	7.69115
001-078_T0_COL_EPI_5p_N1__GGCAATTGTTAGGGTG-1	17.9762	2.1611
001-078_T0_COL_EPI_5p_N1__CTTACCGAGTCCATAC-1	18.4086	1.57886
001-078_T0_COL_EPI_5p_N1__GCGAGAATCTTCTGGC-1	19.1162	1.35534
001-078_T0_COL_EPI_5p_N1__TCACGAAAGGACGAAA-1	17.3965	2.00258
001-078_T0_COL_EPI_5p_N1__AAGACCTAGGTGATTA-1	16.0349	4.54302
001-078_T0_COL_EPI_5p_N1__TAGTTGGCACATTCGA-1	18.6022	1.84575
001-078_T0_COL_EPI_5p_N1__CTGTTTACACGTTGGC-1	16.1337	4.20264
001-078_T0_COL_EPI_5p_N1__GGCGACTCAGTCGTGC-1	17.443	1.82791
001-078_T0_COL_EPI_5p_N1__GTGGGTCAGTCTCAAC-1	18.6099	1.50094
001-078_T0_COL_EPI_5p_N1__ACGGGTCAGCCTTGAT-1	16.2343	3.72315
001-078_T0_COL_EPI_5p_N1__ACTGTCCTCTCCAGGG-1	16.0829	4.23254
001-078_T0_COL_EPI_5p_N1__AAAGCAACAATAACGA-1	15.771	4.38581
001-078_T0_COL_EPI_5p_N1__GGTATTGAGGCAATTA-1	14.119	5.73547
001-078_T0_COL_EPI_5p_N1__CGATGGCTCACTCCTG-1	19.1995	1.24438
001-078_T0_COL_EPI_5p_N1__TAAGAGAAGCCCAATT-1	18.7844	1.18742
001-078_T0_COL_EPI_5p_N1__GATTCAGTCCTAGGGC-1	15.9287	3.43357
001-078_T0_COL_EPI_5p_N1__CAACTAGCATGCAACT-1	18.5869	1.86757
001-078_T0_COL_EPI_5p_N1__GACAGAGAGAGACGAA-1	19.2646	0.555579
001-078_T0_COL_EPI_5p_N1__ATCCACCCACACATGT-1	15.5895	4.74169
001-078_T0_COL_EPI_5p_N1__ATTGGACGTTAGTGGG-1	18.1217	2.11257
001-078_T0_COL_EPI_5p_N1__GGACGTCTCAGAGACG-1	18.8472	1.58688
001-078_T0_COL_EPI_5p_N1__AACTCAGCACAGACAG-1	14.682	-5.1138
001-078_T0_COL_EPI_5p_N1__CACATAGCACATTCGA-1	3.75232	5.78383
001-078_T0_COL_EPI_5p_N1__GTACGTATCATATCGG-1	19.2416	0.885428
001-078_T0_COL_EPI_5p_N1__GAACCTAGTTTCCACC-1	19.269	0.861292
001-078_T0_COL_EPI_5p_N1__CTCATTAAGAATTGTG-1	19.1186	1.48318
001-078_T0_COL_EPI_5p_N1__ATAAGAGAGCATGGCA-1	19.2266	0.80077
001-078_T0_COL_EPI_5p_N1__GTCTCGTTCAGAAATG-1	18.4118	1.65955
001-078_T0_COL_EPI_5p_N1__ATCGAGTGTCAAAGAT-1	18.8473	1.6446
001-078_T0_COL_EPI_5p_N1__AAAGTAGTCTTCATGT-1	2.11233	-2.04404
001-078_T0_COL_EPI_5p_N1__GGTGAAGAGACCCACC-1	15.457	5.13117
001-078_T0_COL_EPI_5p_N1__TCTTTCCAGTTTGCGT-1	19.5192	0.701772
001-078_T0_COL_EPI_5p_N1__ACGGGTCCACGGCCAT-1	19.2003	1.12869
001-078_T0_COL_EPI_5p_N1__GTAACGTGTCATACTG-1	19.2835	0.602288
001-078_T0_COL_EPI_5p_N1__GATGAGGCACACGCTG-1	18.933	1.38649
001-078_T0_COL_EPI_5p_N1__TTTACTGCATTAGCCA-1	18.3847	1.95407
001-078_T0_COL_EPI_5p_N1__ATTGGTGTCAACCAAC-1	18.0079	1.60115
001-078_T0_COL_EPI_5p_N1__ACTTGTTAGGATGGTC-1	16.2496	4.12176
001-078_T0_COL_EPI_5p_N1__CTTAACTAGGTGCAAC-1	14.6189	-5.14085
001-078_T0_COL_EPI_5p_N1__AACTCTTGTACCAGTT-1	16.0734	4.39307
001-078_T0_COL_EPI_5p_N1__TCTCTAATCATGTCTT-1	8.67249	7.15814
001-078_T0_COL_EPI_5p_N1__AGTGGGATCTCTAGGA-1	15.301	5.03525
001-078_T0_COL_EPI_5p_N1__ATTCTACCATTTCACT-1	1.36314	-1.57572
001-078_T0_COL_EPI_5p_N1__CCTAAAGCAATCGAAA-1	18.3053	2.24009
001-078_T0_COL_EPI_5p_N1__TTCGGTCAGCTAACAA-1	14.2843	5.71694
001-078_T0_COL_EPI_5p_N1__CGTCAGGCATCTACGA-1	15.4772	3.34352
001-078_T0_COL_EPI_5p_N1__AACCATGAGTGCAAGC-1	19.0404	1.39089
001-078_T0_COL_EPI_5p_N1__TGACTTTCATTCCTGC-1	15.2271	5.3318
001-078_T0_COL_EPI_5p_N1__AATCGGTCAGTACACT-1	18.8209	1.6283
001-078_T0_COL_EPI_5p_N1__AACTCTTCAATAGCAA-1	18.756	1.67733
001-078_T0_COL_EPI_5p_N1__TGCGGGTTCAACGCTA-1	18.1984	1.86213
001-078_T0_COL_EPI_5p_N1__TGCCCTACATCTCCCA-1	18.1642	2.10469
001-078_T0_COL_EPI_5p_N1__TTTACTGAGGGATGGG-1	18.623	1.61047
001-078_T0_COL_EPI_5p_N1__TCAGCTCCACATTCGA-1	17.7576	1.6688
001-078_T0_COL_EPI_5p_N1__ACGGCCATCCCTCTTT-1	18.7625	1.81774
001-078_T0_COL_EPI_5p_N1__TGGGCGTAGGGAACGG-1	18.7339	1.61116
001-078_T0_COL_EPI_5p_N1__AGATTGCCAATAGCGG-1	18.6482	1.53462
001-078_T0_COL_EPI_5p_N1__CGTGAGCCACTTGGAT-1	19.2727	0.727535
001-078_T0_COL_EPI_5p_N1__AGGGAGTCATGAACCT-1	15.2104	3.6295
001-078_T0_COL_EPI_5p_N1__CAGAATCGTTTCCACC-1	17.4412	1.94029
001-078_T0_COL_EPI_5p_N1__CGAACATGTAGGGTAC-1	18.6501	1.7645
001-078_T0_COL_EPI_5p_N1__TGATTTCCAAGTTCTG-1	17.8568	1.97359
001-078_T0_COL_EPI_5p_N1__CCACTACCACGGACAA-1	19.1295	1.10672
001-078_T0_COL_EPI_5p_N1__ATCATGGTCCCAAGTA-1	16.0307	4.61007
001-078_T0_COL_EPI_5p_N1__GCATGCGAGTAGATGT-1	2.54823	0.197457
001-078_T0_COL_EPI_5p_N1__TGCGTGGAGGTGTGGT-1	15.4261	4.44762
001-078_T0_COL_EPI_5p_N1__CATCAAGTCATGCATG-1	14.8503	4.70128
001-078_T0_COL_EPI_5p_N1__AGTGAGGCAATGACCT-1	15.0832	2.65285
001-078_T0_COL_EPI_5p_N1__CAGATCAAGTGTGAAT-1	15.7802	4.38778
001-078_T0_COL_EPI_5p_N1__ATAAGAGCAGACAAAT-1	19.2098	0.882642
001-078_T0_COL_EPI_5p_N1__ACGCCGAGTGAGCGAT-1	14.4443	-5.47871
001-078_T0_COL_EPI_5p_N1__CTGATAGAGGCGATAC-1	18.8295	1.67349
001-078_T0_COL_EPI_5p_N1__CTTTGCGTCACTCTTA-1	15.6086	4.95596
001-078_T0_COL_EPI_5p_N1__ACGTCAAAGTGTTGAA-1	14.6487	-5.15241
001-078_T0_COL_EPI_5p_N1__CATGACATCGATGAGG-1	15.97	4.05476
001-078_T0_COL_EPI_5p_N1__TGCACCTCACTGTGTA-1	19.2595	0.349769
001-078_T0_COL_EPI_5p_N1__CCAGCGACAAAGTCAA-1	18.7128	1.53638
001-078_T0_COL_EPI_5p_N1__AGCCTAATCAGCTCGG-1	16.9679	3.43754
001-078_T0_COL_EPI_5p_N1__CACATAGTCGGTCCGA-1	18.3628	2.00705
001-078_T0_COL_EPI_5p_N1__GTGCTTCAGGCCGAAT-1	19.3035	0.484659
001-078_T0_COL_EPI_5p_N1__TACACGAAGGGTCTCC-1	2.82468	-2.37348
001-078_T0_COL_EPI_5p_N1__TCTGAGATCTACCAGA-1	18.9129	0.999585
001-078_T0_COL_EPI_5p_N1__GTGAAGGCACGGCGTT-1	15.8426	4.11437
001-078_T0_COL_EPI_5p_N1__ACACTGACACACCGAC-1	14.7362	-5.25056
001-078_T0_COL_EPI_5p_N1__ACACTGAAGTGAAGAG-1	15.4876	3.29282
001-078_T0_COL_EPI_5p_N1__CCGTTCAAGACAGACC-1	16.695	3.80415
001-078_T0_COL_EPI_5p_N1__CCACTACCAGGGTACA-1	19.0259	1.56067
001-078_T0_COL_EPI_5p_N1__AAGACCTTCTGATACG-1	18.5544	1.99392
001-078_T0_COL_EPI_5p_N1__GTCACGGAGGAGTAGA-1	15.6618	3.44429
001-078_T0_COL_EPI_5p_N1__ATTTCTGTCAATCACG-1	15.6284	3.24453
001-078_T0_COL_EPI_5p_N1__TCTTTCCCACAGACTT-1	17.4693	1.65868
001-078_T0_COL_EPI_5p_N1__AAAGTAGAGCGTGTCC-1	13.2439	5.74262
001-078_T0_COL_EPI_5p_N1__TCAACGAAGCCCAATT-1	19.3441	0.663196
001-078_T0_COL_EPI_5p_N1__CGAACATTCAGGATCT-1	18.4845	1.93714
001-078_T0_COL_EPI_5p_N1__CTTAGGAGTCACTGGC-1	15.4545	4.87517
001-078_T0_COL_EPI_5p_N1__TCGAGGCGTCTCACCT-1	16.219	4.11083
001-078_T0_COL_EPI_5p_N1__ACATGGTTCTAACGGT-1	15.9203	4.28613
001-078_T0_COL_EPI_5p_N1__GCGGGTTTCAGCACAT-1	19.09	1.32104
001-078_T0_COL_EPI_5p_N1__GGTGAAGAGATCCCAT-1	15.3493	3.19063
001-078_T0_COL_EPI_5p_N1__GTTAAGCGTGCCTGCA-1	19.0887	1.51415
001-078_T0_COL_EPI_5p_N1__ACTGCTCAGCGAAGGG-1	18.9269	1.677
001-078_T0_COL_EPI_5p_N1__GTCTTCGAGCAAATCA-1	2.32591	-3.68833
001-078_T0_COL_EPI_5p_N1__AGATTGCCATTCGACA-1	15.9144	4.05899
001-078_T0_COL_EPI_5p_N1__AGCGGTCAGCTATGCT-1	18.362	1.75091
001-078_T0_COL_EPI_5p_N1__GTGCGGTAGAATGTTG-1	18.7124	1.29358
001-078_T0_COL_EPI_5p_N1__CTGAAGTTCCAAACAC-1	14.3233	6.02195
001-078_T0_COL_EPI_5p_N1__TGGTTAGAGCAATCTC-1	14.479	-5.48671
001-078_T0_COL_EPI_5p_N1__ATCTGCCTCGCCTGAG-1	15.9818	4.27684
001-078_T0_COL_EPI_5p_N1__GAATAAGCACTAGTAC-1	15.6063	4.43563
001-078_T0_COL_EPI_5p_N1__AGCATACCATCGGGTC-1	16.2604	3.65915
001-078_T0_COL_EPI_5p_N1__GGGCACTAGATATACG-1	18.6982	1.38958
001-078_T0_COL_EPI_5p_N1__TCTTTCCTCACCGGGT-1	19.3089	0.490402
001-078_T0_COL_EPI_5p_N1__GATCGTATCGAATCCA-1	18.6035	1.83263
001-078_T0_COL_EPI_5p_N1__CGGACACTCACATGCA-1	14.8745	-5.02953
001-078_T0_COL_EPI_5p_N1__TGGCTGGTCCCTGACT-1	19.1678	0.964238
001-078_T0_COL_EPI_5p_N1__TAGACCAGTGGCAAAC-1	18.9499	1.53573
001-078_T0_COL_EPI_5p_N1__ACACCAATCGAGAGCA-1	15.6679	4.76499
001-078_T0_COL_EPI_5p_N1__GCATGTACATTCTCAT-1	6.04337	7.51743
001-078_T0_COL_EPI_5p_N1__ATCCGAAAGACTTGAA-1	18.5423	1.73137
001-078_T0_COL_EPI_5p_N1__TCCACACGTTGTGGCC-1	15.5884	4.96799
001-078_T0_COL_EPI_5p_N1__AAGCCGCCAGCGTAAG-1	14.696	-5.25639
001-078_T0_COL_EPI_5p_N1__AGAGCGAAGCAGCCTC-1	15.7404	4.61915
001-078_T0_COL_EPI_5p_N1__CCAGCGAAGTGGAGTC-1	18.3697	1.73678
001-078_T0_COL_EPI_5p_N1__CTGATCCTCCTCGCAT-1	15.9997	4.4898
001-078_T0_COL_EPI_5p_N1__GGCCGATGTGCGCTTG-1	18.2853	2.05079
001-078_T0_COL_EPI_5p_N1__TACCTATTCCATGCTC-1	17.3676	1.91572
001-078_T0_COL_EPI_5p_N1__ACGGGTCAGGATGTAT-1	19.3399	0.874962
001-078_T0_COL_EPI_5p_N1__AAGGTTCGTTCTGAAC-1	19.1327	1.15304
001-078_T0_COL_EPI_5p_N1__AATCGGTAGAAGGCCT-1	19.0628	1.34732
001-078_T0_COL_EPI_5p_N1__GAATAAGGTGAAAGAG-1	19.321	0.992377
001-078_T0_COL_EPI_5p_N1__AATCGGTCAGTAACGG-1	16.1135	4.23955
001-078_T0_COL_EPI_5p_N1__CCGTGGAAGGGATACC-1	15.453	5.03256
001-078_T0_COL_EPI_5p_N1__ATTACTCAGCAATATG-1	16.2153	4.51498
001-078_T0_COL_EPI_5p_N1__AAATGCCAGGACAGAA-1	18.5506	1.59942
001-078_T0_COL_EPI_5p_N1__ACACCCTAGGATTCGG-1	13.8588	5.9
001-078_T0_COL_EPI_5p_N1__TACGGGCAGAGCTGGT-1	14.6464	-5.34399
001-078_T0_COL_EPI_5p_N1__TAAGAGAAGACTAAGT-1	15.7003	4.11222
001-078_T0_COL_EPI_5p_N1__AACTCTTAGTTAGCGG-1	18.743	1.8296
001-078_T0_COL_EPI_5p_N1__TGCTACCTCTGGCGAC-1	15.8791	3.89105
001-078_T0_COL_EPI_5p_N1__ATAACGCCACCTGGTG-1	17.8603	2.41062
001-078_T0_COL_EPI_5p_N1__CATCCACTCGACGGAA-1	18.8958	1.721
001-078_T0_COL_EPI_5p_N1__GTAACTGAGTTAGGTA-1	16.0509	3.85126
001-078_T0_COL_EPI_5p_N1__TTGACTTCACTCTGTC-1	16.768	3.69784
001-078_T0_COL_EPI_5p_N1__CAGCATATCCACGACG-1	12.3474	10.2915
001-078_T0_COL_EPI_5p_N1__CACAGTATCAAGATCC-1	18.0081	2.62588
001-078_T0_COL_EPI_5p_N1__AGCATACCAGTACACT-1	19.2403	0.631178
001-078_T0_COL_EPI_5p_N1__GGATTACAGCAACGGT-1	18.1358	1.83167
001-078_T0_COL_EPI_5p_N1__ATTACTCTCACGATGT-1	11.5733	5.70701
001-078_T0_COL_EPI_5p_N1__CGAACATAGGCAGTCA-1	18.3724	1.49681
001-078_T0_COL_EPI_5p_N1__TTAGGACTCAGCGATT-1	18.1025	1.62536
001-078_T0_COL_EPI_5p_N1__GTGTTAGGTTCTGTTT-1	2.54096	-2.86461
001-078_T0_COL_EPI_5p_N1__AACACGTTCGTACGGC-1	19.2984	1.026
001-078_T0_COL_EPI_5p_N1__CCATGTCTCTGATACG-1	16.5956	2.76394
001-078_T0_COL_EPI_5p_N1__TCTATTGAGGGTTTCT-1	17.2408	1.79605
001-078_T0_COL_EPI_5p_N1__ATCTGCCGTGATGATA-1	18.8825	1.79948
001-078_T0_COL_EPI_5p_N1__TCGCGTTTCTGCTTGC-1	15.744	4.81943
001-078_T0_COL_EPI_5p_N1__GCGCAGTGTCGAGTTT-1	18.1699	1.71235
001-078_T0_COL_EPI_5p_N1__TCTCTAAAGACGACGT-1	16.1225	3.80099
001-078_T0_COL_EPI_5p_N1__CTAACTTTCAGAGCTT-1	18.8004	1.69426
001-078_T0_COL_EPI_5p_N1__AAAGATGTCTCGAGTA-1	18.2607	2.01032
001-078_T0_COL_EPI_5p_N1__CTGTTTACACAACTGT-1	18.7915	1.51895
001-078_T0_COL_EPI_5p_N1__GCTGCTTGTTTGTTTC-1	19.2333	0.361672
001-078_T0_COL_EPI_5p_N1__TGAGGGACATATACGC-1	18.6566	1.87452
001-078_T0_COL_EPI_5p_N1__AGGGAGTAGGACATTA-1	14.1363	-5.90203
001-078_T0_COL_EPI_5p_N1__CTGGTCTAGTATCGAA-1	18.4106	1.34148
001-078_T0_COL_EPI_5p_N1__CATGACATCACAAACC-1	18.2573	1.69827
001-078_T0_COL_EPI_5p_N1__CGAATGTAGACCACGA-1	18.2897	2.20892
001-078_T0_COL_EPI_5p_N1__TACGGTACATGGTAGG-1	18.2005	1.0687
001-078_T0_COL_EPI_5p_N1__CCATGTCGTGAGGCTA-1	15.6329	4.35537
001-078_T0_COL_EPI_5p_N1__TAGTTGGAGGACATTA-1	19.4952	0.64223
001-078_T0_COL_EPI_5p_N1__ACGTCAAGTCTGATTG-1	19.1422	0.862449
001-078_T0_COL_EPI_5p_N1__GCGCAACCAATAGCGG-1	16.2052	4.3221
001-078_T0_COL_EPI_5p_N1__AGGGTGAGTTGTCGCG-1	15.0101	2.46915
001-078_T0_COL_EPI_5p_N1__CTCTACGAGTTTAGGA-1	18.143	2.00031
001-078_T0_COL_EPI_5p_N1__AAAGATGGTACCATCA-1	19.0741	1.28443
001-078_T0_COL_EPI_5p_N1__GTTCATTAGGTGATTA-1	19.1437	0.537267
001-078_T0_COL_EPI_5p_N1__GGAACTTAGGCATGGT-1	-0.750451	2.98302
001-078_T0_COL_EPI_5p_N1__TATTACCAGAAACCGC-1	18.4211	1.70641
001-078_T0_COL_EPI_5p_N1__CGGACTGGTTGAACTC-1	18.6701	1.38482
001-078_T0_COL_EPI_5p_N1__TACACGATCGGATGGA-1	18.2554	1.53982
001-078_T0_COL_EPI_5p_N1__CACCAGGGTATATGAG-1	18.4787	1.86914
001-078_T0_COL_EPI_5p_N1__CTCGTACGTAAGGATT-1	10.1886	6.23667
001-078_T0_COL_EPI_5p_N1__CGGAGCTTCTTGTCAT-1	19.3356	0.766945
001-078_T0_COL_EPI_5p_N1__CCAGCGACACTCTGTC-1	14.9232	5.98631
001-078_T0_COL_EPI_5p_N1__GAAATGAGTGTCCTCT-1	19.174	1.16807
001-078_T0_COL_EPI_5p_N1__GGGCACTGTCAGAGGT-1	14.5825	-5.29432
001-078_T0_COL_EPI_5p_N1__CAGTAACTCACGCGGT-1	18.1918	1.66207
001-078_T0_COL_EPI_5p_N1__TTTATGCAGACTGGGT-1	19.3262	0.959448
001-078_T0_COL_EPI_5p_N1__CTAACTTCAGCTTAAC-1	13.9314	-5.95779
001-078_T0_COL_EPI_5p_N1__CCTAGCTAGAGACTAT-1	18.5915	1.85559
001-078_T0_COL_EPI_5p_N1__AGCCTAAAGACAGACC-1	18.271	2.03998
001-078_T0_COL_EPI_5p_N1__TACTTGTTCGACAGCC-1	19.2544	0.351977
001-078_T0_COL_EPI_5p_N1__CCGTGGAGTAGTGAAT-1	17.8783	2.01562
001-078_T0_COL_EPI_5p_N1__TCATTTGGTGGCTCCA-1	19.3437	0.705671
001-078_T0_COL_EPI_5p_N1__ATAACGCCATTCCTGC-1	18.6435	1.84688
001-078_T0_COL_EPI_5p_N1__CGCTATCTCGGAGCAA-1	17.9949	1.71959
001-078_T0_COL_EPI_5p_N1__CGATGGCCAAAGTGCG-1	19.2521	0.848355
001-078_T0_COL_EPI_5p_N1__TACGGGCCATGTAAGA-1	6.1932	6.91854
001-078_T0_COL_EPI_5p_N1__CTAATGGCAGTCCTTC-1	18.6425	1.54955
001-078_T0_COL_EPI_5p_N1__AGGTCATTCAGTGCAT-1	18.5077	2.01992
001-078_T0_COL_EPI_5p_N1__GCACTCTTCGGAGCAA-1	19.5469	0.639592
001-078_T0_COL_EPI_5p_N1__ATTGGACTCGCGTTTC-1	19.5393	0.635745
001-078_T0_COL_EPI_5p_N1__AACTCCCTCATGTCCC-1	18.5996	1.55841
001-078_T0_COL_EPI_5p_N1__CGTTAGAGTAATCGTC-1	17.371	2.17072
001-078_T0_COL_EPI_5p_N1__TCAGCTCAGGAGTCTG-1	15.0151	6.00506
001-078_T0_COL_EPI_5p_N1__GAGCAGAGTGATGTCT-1	16.2644	4.10112
001-078_T0_COL_EPI_5p_N1__TGACAACTCTGTTTGT-1	10.6806	10.6325
001-078_T0_COL_EPI_5p_N1__TAGCCGGTCGGCGCAT-1	16.6386	3.935
001-078_T0_COL_EPI_5p_N1__GGAACTTAGACTAAGT-1	18.3233	1.87999
001-078_T0_COL_EPI_5p_N1__ACGATGTCACAGGAGT-1	16.1359	4.16701
001-078_T0_COL_EPI_5p_N1__GCATGATCAAGCTGTT-1	18.8081	1.80119
001-078_T0_COL_EPI_5p_N1__CAACCTCCACTAAGTC-1	18.1377	1.82019
001-078_T0_COL_EPI_5p_N1__GCGCGATTCTCGCATC-1	19.0093	1.48826
001-078_T0_COL_EPI_5p_N1__AAGGTTCGTACATGTC-1	19.4621	0.702518
001-078_T0_COL_EPI_5p_N1__GCAAACTGTTACAGAA-1	15.6354	4.35101
001-078_T0_COL_EPI_5p_N1__TTTGCGCTCAGAGACG-1	19.0905	1.31623
001-078_T0_COL_EPI_5p_N1__AGCTTGAAGTGAACGC-1	18.4291	1.5727
001-078_T0_COL_EPI_5p_N1__ATTGGACTCAGAGCTT-1	18.6046	1.88967
001-078_T0_COL_EPI_5p_N1__TTTGGTTAGAAGCCCA-1	17.782	2.14287
001-078_T0_COL_EPI_5p_N1__TACTCATTCATGTCCC-1	19.054	1.30353
001-078_T0_COL_EPI_5p_N1__TTGGCAATCCAAAGTC-1	16.0773	3.77837
001-078_T0_COL_EPI_5p_N1__GTTCATTCAATGTTGC-1	18.39	1.63429
001-078_T0_COL_EPI_5p_N1__TAGGCATAGCATCATC-1	15.9096	4.57155
001-078_T0_COL_EPI_5p_N1__ATGTGTGAGGTGCAAC-1	18.163	2.06569
001-078_T0_COL_EPI_5p_N1__CGCTATCGTGCCTGTG-1	18.7565	1.52701
001-078_T0_COL_EPI_5p_N1__TCAGATGAGGATGCGT-1	15.7059	3.88384
001-078_T0_COL_EPI_5p_N1__GGCTGGTCAGCGTAAG-1	18.4805	1.92667
001-078_T0_COL_EPI_5p_N1__AGACGTTAGTACTTGC-1	2.12716	-2.84347
001-078_T0_COL_EPI_5p_N1__TGGCGCAAGGGATCTG-1	16.1042	3.37035
001-078_T0_COL_EPI_5p_N1__AGAGCTTTCATAACCG-1	18.5674	1.3221
001-078_T0_COL_EPI_5p_N1__TGCTGCTAGCCCGAAA-1	18.0175	1.30375
001-078_T0_COL_EPI_5p_N1__AGATCTGCAAGCCCAC-1	15.7092	3.2027
001-078_T0_COL_EPI_5p_N1__CGGTTAACACGGTAGA-1	15.7318	3.85227
001-078_T0_COL_EPI_5p_N1__TGAGCCGTCCATGAAC-1	14.7124	-4.94939
001-078_T0_COL_EPI_5p_N1__ATAACGCGTGAGCGAT-1	19.4978	0.745319
001-078_T0_COL_EPI_5p_N1__ACCGTAACACCATCCT-1	18.9754	1.54816
001-078_T0_COL_EPI_5p_N1__GAAGCAGCATAAGACA-1	18.3915	1.68961
001-078_T0_COL_EPI_5p_N1__GACTACATCAACGGGA-1	15.7951	3.27777
001-078_T0_COL_EPI_5p_N1__GCGAGAAGTATATGGA-1	17.2007	2.25299
001-078_T0_COL_EPI_5p_N1__CGGACACTCGTCCGTT-1	15.3797	3.11761
001-078_T0_COL_EPI_5p_N1__CCGTACTTCTGTTTGT-1	14.355	-5.03779
001-078_T0_COL_EPI_5p_N1__ATGTGTGAGAGCTATA-1	14.4214	-5.46236
001-078_T0_COL_EPI_5p_N1__CCGGGATAGATGCCAG-1	14.3835	-5.64246
001-078_T0_COL_EPI_5p_N1__GTGCAGCCACATTAGC-1	14.3076	-5.70504
001-078_T0_COL_EPI_5p_N1__CTCGAGGGTACTTCTT-1	18.1966	2.12221
001-078_T0_COL_EPI_5p_N1__ACGCCAGGTCTCCCTA-1	15.6191	5.07447
001-078_T0_COL_EPI_5p_N1__CATGGCGCATTCCTGC-1	19.3226	0.464787
001-078_T0_COL_EPI_5p_N1__CGATTGATCCCATTAT-1	18.4966	1.8562
001-078_T0_COL_EPI_5p_N1__CTAACTTAGATCCCGC-1	15.1234	4.12647
001-078_T0_COL_EPI_5p_N1__GCGCGATTCCTAGGGC-1	14.6801	-5.26088
001-078_T0_COL_EPI_5p_N1__CACCAGGTCAAGATCC-1	17.9702	2.2763
001-078_T0_COL_EPI_5p_N1__ACTGCTCTCTCACATT-1	15.2385	3.14721
001-078_T0_COL_EPI_5p_N1__GGTGTTATCCATTCTA-1	19.0829	0.583043
001-078_T0_COL_EPI_5p_N1__CAGTCCTAGTGGAGTC-1	17.8724	1.68477
001-078_T0_COL_EPI_5p_N1__TCGAGGCAGATAGGAG-1	14.5506	-5.42511
001-078_T0_COL_EPI_5p_N1__GGGAATGAGATGTAAC-1	18.1134	1.60182
001-078_T0_COL_EPI_5p_N1__TGACTAGAGCTGATAA-1	16.9013	3.85434
001-078_T0_COL_EPI_5p_N1__GTGTGCGTCACAGGCC-1	16.4878	3.84889
001-078_T0_COL_EPI_5p_N1__AGGCCACTCCATTCTA-1	14.5852	-5.26552
001-078_T0_COL_EPI_5p_N1__TGCCAAATCCTATGTT-1	16.1129	3.71223
001-078_T0_COL_EPI_5p_N1__ATCACGACACGAGAGT-1	14.0149	-5.84156
001-078_T0_COL_EPI_5p_N1__TCGAGGCTCCTTAATC-1	17.9257	2.42347
001-078_T0_COL_EPI_5p_N1__GAAGCAGAGCCGGTAA-1	18.3089	2.04329
001-078_T0_COL_EPI_5p_N1__TTCTACAGTTAGTGGG-1	17.8769	3.09505
001-078_T0_COL_EPI_5p_N1__GCTGCGAGTTACGTCA-1	2.86159	-2.36555
001-078_T0_COL_EPI_5p_N1__ACGGGCTGTCCGAACC-1	19.1584	0.733763
001-078_T0_COL_EPI_5p_N1__TCCCGATAGGTGATTA-1	19.4662	0.753827
001-078_T0_COL_EPI_5p_N1__CCTACACGTGTGAATA-1	18.1707	2.34679
001-078_T0_COL_EPI_5p_N1__AGACGTTAGTAGCGGT-1	19.2132	0.84079
001-078_T0_COL_EPI_5p_N1__AACCGCGAGGATGGTC-1	18.513	1.95444
001-078_T0_COL_EPI_5p_N1__GATCGCGTCCGTACAA-1	14.2732	5.26731
001-078_T0_COL_EPI_5p_N1__CGTAGCGCAGCCAATT-1	18.9911	1.52572
001-078_T0_COL_EPI_5p_N1__CGGAGTCCAGACACTT-1	16.9173	2.14136
001-078_T0_COL_EPI_5p_N1__CATGCCTAGTACGTTC-1	18.2214	1.80252
001-078_T0_COL_EPI_5p_N1__CTGCTGTCAATAGAGT-1	15.7085	3.43229
001-078_T0_COL_EPI_5p_N1__CGGACGTGTACCTACA-1	18.0271	2.30052
001-078_T0_COL_EPI_5p_N1__ACCCACTTCTGGTTCC-1	15.572	5.0682
001-078_T0_COL_EPI_5p_N1__TCATTACAGCCGATTT-1	2.26135	-3.59328
001-078_T0_COL_EPI_5p_N1__TTGGCAACAGCCAGAA-1	18.1707	1.64117
001-078_T0_COL_EPI_5p_N1__TAGTGGTTCATGTGGT-1	18.2485	1.49037
001-078_T0_COL_EPI_5p_N1__GCTTGAACAGAAGCAC-1	18.5403	1.77927
001-078_T0_COL_EPI_5p_N1__AGTAGTCGTTCCCTTG-1	5.89324	7.28189
001-078_T0_COL_EPI_5p_N1__TCTCTAAGTCACCTAA-1	18.1192	1.98502
001-078_T0_COL_EPI_5p_N1__TCTGAGATCCTTTACA-1	17.4999	1.11438
001-078_T0_COL_EPI_5p_N1__CACACTCCAGGGATTG-1	19.298	0.977781
001-078_T0_COL_EPI_5p_N1__AACTCCCCAATGGAAT-1	16.1587	4.28309
001-078_T0_COL_EPI_5p_N1__CGACCTTGTCCCTACT-1	18.437	1.80767
001-078_T0_COL_EPI_5p_N1__CCCAATCAGTGTTGAA-1	18.7068	1.62108
001-078_T0_COL_EPI_5p_N1__ACGCCAGGTTAAGATG-1	14.0982	-5.82176
001-078_T0_COL_EPI_5p_N1__GGTGCGTTCAAACCAC-1	18.5192	1.5911
001-078_T0_COL_EPI_5p_N1__GGGCACTTCACAACGT-1	18.613	1.78116
001-078_T0_COL_EPI_5p_N1__CGCTTCATCAGGATCT-1	18.976	1.48215
001-078_T0_COL_EPI_5p_N1__CTCGAGGTCACCGGGT-1	18.7176	1.79868
001-078_T0_COL_EPI_5p_N1__GGGTCTGGTGCACTTA-1	14.8087	-4.83673
001-078_T0_COL_EPI_5p_N1__CAGCGACCACTGTTAG-1	18.782	1.79184
001-078_T0_COL_EPI_5p_N1__GACTAACAGTAGATGT-1	17.6526	2.40079
001-078_T0_COL_EPI_5p_N1__CGGACACTCAACACTG-1	17.3895	2.22131
001-078_T0_COL_EPI_5p_N1__CGCGTTTAGATGCGAC-1	18.1479	1.89798
001-078_T0_COL_EPI_5p_N1__GATGAAAGTATTACCG-1	14.1193	-5.19967
001-078_T0_COL_EPI_5p_N1__CAACCTCCAGGAATGC-1	18.4311	1.87249
001-078_T0_COL_EPI_5p_N1__GTATCTTTCAGTTCGA-1	18.7035	1.60374
001-078_T0_COL_EPI_5p_N1__CGACTTCAGAAGGACA-1	18.8051	1.4624
001-078_T0_COL_EPI_5p_N1__AGGCCGTCAGCGAACA-1	19.1824	0.325231
001-078_T0_COL_EPI_5p_N1__GGCGACTCAAACGTGG-1	18.4629	1.82053
001-078_T0_COL_EPI_5p_N1__CTACACCCAAGCCCAC-1	19.1802	0.669592
001-078_T0_COL_EPI_5p_N1__GTACTTTGTTACCGAT-1	18.6354	1.78997
001-078_T0_COL_EPI_5p_N1__CAAGATCCACCGGAAA-1	15.6518	4.21184
001-078_T0_COL_EPI_5p_N1__ACGGCCAAGTCCCACG-1	18.1926	2.05625
001-078_T0_COL_EPI_5p_N1__GTAACGTAGGTTCCTA-1	13.8939	-6.23281
001-078_T0_COL_EPI_5p_N1__CTAGCCTCAATCTACG-1	15.2375	2.58041
001-078_T0_COL_EPI_5p_N1__GCATGTAAGACAATAC-1	18.5212	1.90411
001-078_T0_COL_EPI_5p_N1__ATTACTCGTTCGGGCT-1	19.022	1.49688
001-078_T0_COL_EPI_5p_N1__CATCAGAGTAGGGACT-1	18.5334	1.81656
001-078_T0_COL_EPI_5p_N1__CCGTTCAAGAGGTTGC-1	16.2386	4.13891
001-078_T0_COL_EPI_5p_N1__CATGACAAGGCGCTCT-1	18.0792	2.03075
001-078_T0_COL_EPI_5p_N1__CTTGGCTAGCTGTTCA-1	15.0702	-4.94857
001-078_T0_COL_EPI_5p_N1__TGTGTTTCATACTACG-1	18.1595	1.53982
001-078_T0_COL_EPI_5p_N1__GTATTCTCAGTATAAG-1	18.7974	1.50321
001-078_T0_COL_EPI_5p_N1__CATATGGTCTGGTATG-1	4.69684	7.69864
001-078_T0_COL_EPI_5p_N1__CACAAACAGGGATCTG-1	14.7126	5.62019
001-078_T0_COL_EPI_5p_N1__CGACTTCAGGCTAGAC-1	18.7724	1.79508
001-078_T0_COL_EPI_5p_N1__ATCATCTAGTTTGCGT-1	18.4355	1.83751
001-078_T0_COL_EPI_5p_N1__CCGGGATTCGAATGGG-1	18.4209	1.80797
001-078_T0_COL_EPI_5p_N1__ATCCACCAGGTTCCTA-1	18.5604	1.38204
001-078_T0_COL_EPI_5p_N1__AACTCTTTCATGGTCA-1	18.2212	2.04848
001-078_T0_COL_EPI_5p_N1__AGTGTCAAGTCATGCT-1	18.4229	2.15789
001-078_T0_COL_EPI_5p_N1__GGCTCGAAGAACAACT-1	18.6981	1.91677
001-078_T0_COL_EPI_5p_N1__TGCACCTCAGGAATCG-1	18.4869	1.94387
001-078_T0_COL_EPI_5p_N1__TTCTCCTGTCATGCCG-1	18.3929	2.15705
001-078_T0_COL_EPI_5p_N1__TGGCGCATCTATGTGG-1	14.7378	-5.27046
001-078_T0_COL_EPI_5p_N1__CATATTCTCACGCGGT-1	18.7854	1.63835
001-078_T0_COL_EPI_5p_N1__CATGCCTTCCACGCAG-1	18.3682	1.60428
001-078_T0_COL_EPI_5p_N1__CCTTCGACATCGATTG-1	18.9089	1.61025
001-078_T0_COL_EPI_5p_N1__CGGACTGAGTACACCT-1	17.947	1.73489
001-078_T0_COL_EPI_5p_N1__TCAGCTCGTGGCGAAT-1	18.208	2.16243
001-078_T0_COL_EPI_5p_N1__GCAGCCACACCAACCG-1	15.507	3.1058
001-078_T0_COL_EPI_5p_N1__TGAGCATGTAAGAGGA-1	17.2284	2.09081
001-078_T0_COL_EPI_5p_N1__GATGAAATCGAGAGCA-1	18.3649	2.00304
001-078_T0_COL_EPI_5p_N1__GTCTCGTTCTTCCTTC-1	18.4548	1.8639
001-078_T0_COL_EPI_5p_N1__GATCGCGTCAAACCGT-1	16.0674	4.36848
001-078_T0_COL_EPI_5p_N1__CAAGTTGTCCTAGAAC-1	18.5888	1.44463
001-078_T0_COL_EPI_5p_N1__TGCCCATGTCAATACC-1	2.54269	-2.68826
001-078_T0_COL_EPI_5p_N1__GCATGCGCAGACACTT-1	2.09669	-3.33118
001-078_T0_COL_EPI_5p_N1__GTGCAGCGTCTCTTAT-1	18.8455	1.67689
001-078_T0_COL_EPI_5p_N1__AGCTCCTAGCGACGTA-1	15.0661	4.13895
001-078_T0_COL_EPI_5p_N1__CATTATCGTAACGTTC-1	18.4646	1.88344
001-078_T0_COL_EPI_5p_N1__ACGGGCTTCTGCTTGC-1	12.3759	10.42
001-078_T0_COL_EPI_5p_N1__CATCGGGCATAAGACA-1	15.9869	3.77393
001-078_T0_COL_EPI_5p_N1__GTATCTTAGTCCCACG-1	13.7797	-6.19655
001-078_T0_COL_EPI_5p_N1__CTGCTGTAGGCAAAGA-1	18.0309	1.83677
001-078_T0_COL_EPI_5p_N1__TCATTTGGTCCGTCAG-1	18.4396	1.72575
001-078_T0_COL_EPI_5p_N1__CCTAGCTTCCCTGACT-1	16.0914	4.35584
001-078_T0_COL_EPI_5p_N1__TCAGATGGTGTGAAAT-1	18.4447	2.06658
001-078_T0_COL_EPI_5p_N1__AATCCAGGTCATACTG-1	19.023	1.35853
001-078_T0_COL_EPI_5p_N1__TTCTCAAGTTCGCTAA-1	14.351	-4.83834
001-078_T0_COL_EPI_5p_N1__ACTGAACCATCTACGA-1	10.6448	-7.89581
001-078_T0_COL_EPI_5p_N1__ACTGAGTTCTGCGACG-1	15.8227	4.57541
001-078_T0_COL_EPI_5p_N1__CTAACTTTCCACGTGG-1	17.964	2.28232
001-078_T0_COL_EPI_5p_N1__GATCGCGGTAAACCTC-1	18.364	1.96594
001-078_T0_COL_EPI_5p_N1__ACTGTCCTCTTTACGT-1	18.7019	1.63349
001-078_T0_COL_EPI_5p_N1__CACAAACAGCACAGGT-1	15.4757	3.19226
001-078_T0_COL_EPI_5p_N1__TACTTGTTCGAGAGCA-1	18.6431	1.32893
001-078_T0_COL_EPI_5p_N1__TGAGGGACAGTTTACG-1	18.3927	1.75657
001-078_T0_COL_EPI_5p_N1__TTCCCAGCAACAACCT-1	18.3044	1.97587
001-078_T0_COL_EPI_5p_N1__CAGAGAGCACCTCGTT-1	18.7602	1.80101
001-078_T0_COL_EPI_5p_N1__CCGTGGAAGAGACTTA-1	15.4774	3.00862
001-078_T0_COL_EPI_5p_N1__TGAGAGGCACACTGCG-1	18.7077	1.71203
001-078_T0_COL_EPI_5p_N1__ACTGTCCTCACAGGCC-1	18.9371	1.56682
001-078_T0_COL_EPI_5p_N1__TGTGTTTTCCCAAGAT-1	18.3908	1.86105
001-078_T0_COL_EPI_5p_N1__AAGGTTCAGGCCCGTT-1	18.6656	1.94143
001-078_T0_COL_EPI_5p_N1__CTCGTACTCTTGCCGT-1	18.6808	1.78628
001-078_T0_COL_EPI_5p_N1__TGTCCCAGTACCGGCT-1	18.6814	1.68092
001-078_T0_COL_EPI_5p_N1__GGGTTGCAGTGTCCAT-1	18.1653	2.12966
001-078_T0_COL_EPI_5p_N1__TGCCCATGTTCTGTTT-1	16.0032	3.99175
001-078_T0_COL_EPI_5p_N1__CATGACACACGTCTCT-1	18.6096	1.77938
001-078_T0_COL_EPI_5p_N1__CCTCTGAGTGAGGGTT-1	16.5055	3.5992
001-078_T0_COL_EPI_5p_N1__GGCGACTAGCAGACTG-1	17.5439	2.15837
001-078_T0_COL_EPI_5p_N1__TTGACTTTCCTTTCGG-1	18.6549	1.77431
001-078_T0_COL_EPI_5p_N1__GTCATTTCAGGACCCT-1	18.2758	2.03715
001-078_T0_COL_EPI_5p_N1__CAAGTTGTCCAGAAGG-1	18.1043	2.02974
001-078_T0_COL_EPI_5p_N1__GACTACACAATGAAAC-1	13.9871	-5.94015
001-078_T0_COL_EPI_5p_N1__TTAACTCGTAGATTAG-1	17.8338	1.32054
001-078_T0_COL_EPI_5p_N1__GCGCAACGTCACTGGC-1	18.2386	2.20787
001-078_T0_COL_EPI_5p_N1__TAAACCGAGACACGAC-1	16.712	3.79775
001-078_T0_COL_EPI_5p_N1__CTAGTGAAGTTTCCTT-1	1.95263	-1.40358
001-078_T0_COL_EPI_5p_N1__TCAGATGGTGAGTATA-1	18.587	1.65251
001-078_T0_COL_EPI_5p_N1__CTTGGCTTCGAGAGCA-1	16.1645	3.58578
001-078_T0_COL_EPI_5p_N1__CGGTTAATCTGGCGAC-1	18.2721	1.96556
001-078_T0_COL_EPI_5p_N1__GCCTCTACATCTATGG-1	15.522	2.87058
001-078_T0_COL_EPI_5p_N1__CCGGGATGTGTTTGGT-1	16.0918	2.64662
001-078_T0_COL_EPI_5p_N1__TGCGCAGCACAGACAG-1	18.3352	1.83964
001-078_T0_COL_EPI_5p_N1__TTGGCAATCATATCGG-1	14.4862	-5.43302
001-078_T0_COL_EPI_5p_N1__GTCCTCATCTTGCAAG-1	18.6132	1.93782
001-078_T0_COL_EPI_5p_N1__GTCGTAAAGAATCTCC-1	18.5122	1.53702
001-078_T0_COL_EPI_5p_N1__GATCGCGAGAAGGGTA-1	18.7547	1.38218
001-078_T0_COL_EPI_5p_N1__GAGGTGAAGTTCGCGC-1	18.7193	1.69136
001-078_T0_COL_EPI_5p_N1__TCTATTGCATACTCTT-1	17.2674	2.05451
001-078_T0_COL_EPI_5p_N1__AGTGAGGTCTTAGCCC-1	17.6731	1.22434
001-078_T0_COL_EPI_5p_N1__GGCGACTCACATTAGC-1	15.7664	3.55979
001-078_T0_COL_EPI_5p_N1__GTTTCTAAGAATAGGG-1	14.8543	-5.06084
001-078_T0_COL_EPI_5p_N1__GTATTCTCACGCATCG-1	18.2564	1.96637
001-078_T0_COL_EPI_5p_N1__CGTTAGAGTCAGAGGT-1	14.4542	-5.37382
001-078_T0_COL_EPI_5p_N1__CCGGTAGCAATGGTCT-1	2.24595	-3.74961
001-078_T0_COL_EPI_5p_N1__AGCGGTCGTCCGTGAC-1	18.3206	2.03798
001-078_T0_COL_EPI_5p_N1__ACGGGCTTCACCACCT-1	16.2464	3.36541
001-078_T0_COL_EPI_5p_N1__TGACGGCCACATTCGA-1	18.5783	1.87298
001-078_T0_COL_EPI_5p_N1__TGACAACCATTTCAGG-1	13.6131	5.76553
001-078_T0_COL_EPI_5p_N1__TCTGAGAGTAGGAGTC-1	18.0974	1.72588
001-078_T0_COL_EPI_5p_N1__ACATGGTCACTGTGTA-1	18.4332	1.51721
001-078_T0_COL_EPI_5p_N1__GTGTTAGAGATACACA-1	13.8914	-6.13345
001-078_T0_COL_EPI_5p_N1__CTGTTTAGTGCGATAG-1	14.5787	-5.35351
001-078_T0_COL_EPI_5p_N1__TTGCGTCCACCCAGTG-1	19.2858	0.480322
001-078_T0_COL_EPI_5p_N1__CTCTAATAGGCAATTA-1	19.1471	0.735983
001-078_T0_COL_EPI_5p_N1__CTAGAGTCAAACGCGA-1	14.5162	5.75836
001-078_T0_COL_EPI_5p_N1__CTACACCAGGGAGTAA-1	19.5643	0.654893
001-078_T0_COL_EPI_5p_N1__CAGCAGCAGGTAGCTG-1	18.0498	1.95497
001-078_T0_COL_EPI_5p_N1__GTACTTTTCGCATGAT-1	14.628	5.7199
001-078_T0_COL_EPI_5p_N1__GACTAACCAATGGATA-1	18.218	1.90815
001-078_T0_COL_EPI_5p_N1__GAACGGATCAATACCG-1	18.6138	1.40063
001-078_T0_COL_EPI_5p_N1__ACCTTTACATGGTAGG-1	14.4442	2.56828
001-078_T0_COL_EPI_5p_N1__TAGACCATCTCAAACG-1	17.8908	1.76993
001-078_T0_COL_EPI_5p_N1__GCACTCTCACGGTAGA-1	18.7723	1.74301
001-078_T0_COL_EPI_5p_N1__CCTTCGAAGGCTCTTA-1	18.3862	1.89119
001-078_T0_COL_EPI_5p_N1__GTCGGGTGTTCAGACT-1	19.0206	0.938002
001-078_T0_COL_EPI_5p_N1__TACTTGTAGTGTTAGA-1	18.068	1.9168
001-078_T0_COL_EPI_5p_N1__CTCTAATAGTCTCGGC-1	18.6594	1.7963
001-078_T0_COL_EPI_5p_N1__CTCGAAAGTAAGGGCT-1	18.3354	1.78738
001-078_T0_COL_EPI_5p_N1__TTGGCAATCGTCTGAA-1	15.9693	4.19252
001-078_T0_COL_EPI_5p_N1__TTAACTCGTGCAACGA-1	14.7228	-5.08672
001-078_T0_COL_EPI_5p_N1__CACACTCAGCAAATCA-1	15.3878	4.6254
001-078_T0_COL_EPI_5p_N1__CGATTGAAGCTCTCGG-1	2.30401	-0.103706
001-078_T0_COL_EPI_5p_N1__ATCCGAAAGGTAAACT-1	14.4103	-5.24757
001-078_T0_COL_EPI_5p_N1__CGCTGGAGTGTCGCTG-1	19.0436	1.38689
001-078_T0_COL_EPI_5p_N1__CATCAGAGTCAGTGGA-1	15.3606	2.934
001-078_T0_COL_EPI_5p_N1__GATGAAATCCACTCCA-1	1.96118	-3.32274
001-078_T0_COL_EPI_5p_N1__CTCTACGTCGGCGCAT-1	15.9267	4.46987
001-078_T0_COL_EPI_5p_N1__ACTGAGTAGACTAGGC-1	18.044	1.83027
001-078_T0_COL_EPI_5p_N1__TATCAGGAGATAGGAG-1	17.6392	2.11935
001-078_T0_COL_EPI_5p_N1__CTCGGAGAGAAGAAGC-1	18.0773	1.4654
001-078_T0_COL_EPI_5p_N1__GTCACAACACACCGCA-1	15.6132	3.43421
001-078_T0_COL_EPI_5p_N1__AAGTCTGTCATTTGGG-1	13.2988	-6.27744
001-078_T0_COL_EPI_5p_N1__AGGTCCGTCTTAGAGC-1	18.7935	1.82695
001-078_T0_COL_EPI_5p_N1__GGCTCGAGTCATATCG-1	15.5851	4.96906
001-078_T0_COL_EPI_5p_N1__TTAGGACAGGTTCCTA-1	14.454	-5.4592
001-078_T0_COL_EPI_5p_N1__CGTTGGGAGTGGTAAT-1	18.2142	0.978269
001-078_T0_COL_EPI_5p_N1__GAGCAGACAAACCCAT-1	16.5863	5.05526
001-078_T0_COL_EPI_5p_N1__CTGTGCTGTCAGCTAT-1	19.1476	0.982864
001-078_T0_COL_EPI_5p_N1__TGTGGTAAGGCATTGG-1	18.2537	2.24581
001-078_T0_COL_EPI_5p_N1__AGTGGGAGTCAGCTAT-1	18.6111	1.03038
001-078_T0_COL_EPI_5p_N1__AAGGCAGCACAGGAGT-1	18.1899	1.69902
001-078_T0_COL_EPI_5p_N1__TGGGCGTGTAAATGTG-1	18.4125	1.39568
001-078_T0_COL_EPI_5p_N1__CCTTTCTCAATGTTGC-1	18.4323	1.88743
001-078_T0_COL_EPI_5p_N1__GGGATGACATCTCCCA-1	17.669	2.83403
001-078_T0_COL_EPI_5p_N1__GCGACCAGTCCAAGTT-1	19.1618	1.28326
001-078_T0_COL_EPI_5p_N1__CTTGGCTCACCTTGTC-1	17.7844	1.84463
001-078_T0_COL_EPI_5p_N1__AGTGTCACAGACGCAA-1	14.6581	-5.10928
001-078_T0_COL_EPI_5p_N1__TAGACCAAGTGTACTC-1	15.9192	3.84076
001-078_T0_COL_EPI_5p_N1__GTCGTAATCCTGCAGG-1	18.4353	2.18146
001-078_T0_COL_EPI_5p_N1__TCTGGAAAGGGCACTA-1	18.4695	1.79232
001-078_T0_COL_EPI_5p_N1__CTAGCCTTCTGGAGCC-1	18.1492	1.93602
001-078_T0_COL_EPI_5p_N1__TAGCCGGGTGCGATAG-1	18.4746	1.73411
001-078_T0_COL_EPI_5p_N1__TGTCCCATCATGTAGC-1	18.5047	1.49478
001-078_T0_COL_EPI_5p_N1__CTACATTGTCTGCCAG-1	18.5032	2.19795
001-078_T0_COL_EPI_5p_N1__GACCAATCAGCCTTGG-1	16.1164	4.39787
001-078_T0_COL_EPI_5p_N1__CAGCTAACACATGTGT-1	14.5185	-5.02557
001-078_T0_COL_EPI_5p_N1__ACTGAGTTCCTGCAGG-1	18.2006	2.16188
001-078_T0_COL_EPI_5p_N1__CTTAGGAAGATCTGAA-1	19.5098	0.658978
001-078_T0_COL_EPI_5p_N1__TGAGCATCAACTTGAC-1	14.4226	-4.87381
001-078_T0_COL_EPI_5p_N1__CACATAGCATGGTAGG-1	13.31	-6.28359
001-078_T0_COL_EPI_5p_N1__CTCGAAACAGCCTATA-1	16.0641	3.2058
001-078_T0_COL_EPI_5p_N1__CAGGTGCTCACCCTCA-1	18.0535	1.9088
001-078_T0_COL_EPI_5p_N1__GGACATTTCCCAACGG-1	17.1248	2.24971
001-078_T0_COL_EPI_5p_N1__CACACTCCAATGCCAT-1	18.2256	1.49308
001-078_T0_COL_EPI_5p_N1__GTATTCTTCTCTAGGA-1	18.4894	1.46412
001-078_T0_COL_EPI_5p_N1__GGACATTAGCGTGTCC-1	18.7522	1.81276
001-078_T0_COL_EPI_5p_N1__TGGGAAGCACTTAAGC-1	14.4303	5.75884
001-078_T0_COL_EPI_5p_N1__GGATTACCATCCAACA-1	17.9875	1.96457
001-078_T0_COL_EPI_5p_N1__CCAATCCGTCGCTTCT-1	16.7439	2.49778
001-078_T0_COL_EPI_5p_N1__GCGAGAATCCTATTCA-1	15.5845	3.23889
001-078_T0_COL_EPI_5p_N1__TAGTTGGCACAGAGGT-1	18.5119	1.73375
001-078_T0_COL_EPI_5p_N1__GGGAATGGTTCACGGC-1	18.1791	1.65578
001-078_T0_COL_EPI_5p_N1__ACTTGTTGTGTTGGGA-1	17.8317	2.11754
001-078_T0_COL_EPI_5p_N1__GAACATCTCCTGCCAT-1	17.3033	1.69901
001-078_T0_COL_EPI_5p_N1__TACTTGTAGGACGAAA-1	18.6286	1.85062
001-078_T0_COL_EPI_5p_N1__CGAGCACAGTGATCGG-1	17.904	1.73697
001-078_T0_COL_EPI_5p_N1__AACTCTTCAAAGGCGT-1	16.1371	3.68465
001-078_T0_COL_EPI_5p_N1__CGGGTCATCCACGTTC-1	15.069	4.17088
001-078_T0_COL_EPI_5p_N1__ACTGATGCACCAGATT-1	15.2701	5.00721
001-078_T0_COL_EPI_5p_N1__AACGTTGAGGCGATAC-1	18.3927	1.29886
001-078_T0_COL_EPI_5p_N1__TCGTAGACAGTGGAGT-1	14.636	-5.32848
001-078_T0_COL_EPI_5p_N1__GGAGCAAGTCACTGGC-1	16.2381	3.46247
001-078_T0_COL_EPI_5p_N1__TGTTCCGGTCTTCTCG-1	17.2143	1.73627
001-078_T0_COL_EPI_5p_N1__CTGAAACGTAGGGACT-1	18.7958	1.51673
001-078_T0_COL_EPI_5p_N1__ACGATGTGTCAATGTC-1	16.1029	3.97656
001-078_T0_COL_EPI_5p_N1__GCTTCCAAGGGATGGG-1	19.2933	0.355722
001-078_T0_COL_EPI_5p_N1__TCTTTCCCAAGTAATG-1	14.6634	-5.05745
001-078_T0_COL_EPI_5p_N1__ATAACGCGTAAGGGCT-1	11.8239	1.50646
001-078_T0_COL_EPI_5p_N1__CGGCTAGAGAGAACAG-1	17.4288	1.76219
001-078_T0_COL_EPI_5p_N1__CTCTAATAGGAATCGC-1	16.5878	1.60326
001-078_T0_COL_EPI_5p_N1__ACACCAAGTCACAAGG-1	17.2404	2.03412
001-078_T0_COL_EPI_5p_N1__AAGTCTGAGGACACCA-1	14.1891	-5.66003
001-078_T0_COL_EPI_5p_N1__TTGCCGTGTCCGAACC-1	19.0241	1.52342
001-078_T0_COL_EPI_5p_N1__GTAACTGAGGGTGTGT-1	14.3643	-5.72495
001-078_T0_COL_EPI_5p_N1__CCGTGGAGTCGTGGCT-1	15.7058	4.48995
001-078_T0_COL_EPI_5p_N1__CCTACCAGTGGTCTCG-1	18.8364	1.66366
001-078_T0_COL_EPI_5p_N1__CTCTACGCAGCCTATA-1	17.5641	2.23482
001-078_T0_COL_EPI_5p_N1__GCAGCCAGTTTGTTTC-1	18.5554	1.87868
001-078_T0_COL_EPI_5p_N1__GACTGCGGTCAGTGGA-1	18.1179	1.75992
001-078_T0_COL_EPI_5p_N1__GTTAAGCTCTTAGAGC-1	18.0148	1.60495
001-078_T0_COL_EPI_5p_N1__TCTCTAAGTCGCGTGT-1	18.849	1.61834
001-078_T0_COL_EPI_5p_N1__GGAACTTAGTATTGGA-1	2.04385	-1.4965
001-078_T0_COL_EPI_5p_N1__GCGCAGTCAGATCCAT-1	18.1023	2.02074
001-078_T0_COL_EPI_5p_N1__CTCGGGACAAGTACCT-1	15.8981	3.81187
001-078_T0_COL_EPI_5p_N1__GAGCAGATCACTTACT-1	17.9289	2.05039
001-078_T0_COL_EPI_5p_N1__AAGCCGCTCGGAGCAA-1	18.7396	1.35302
001-078_T0_COL_EPI_5p_N1__CCGGGATGTACAGTGG-1	14.7383	4.43974
001-078_T0_COL_EPI_5p_N1__TCAGCAAAGTAGGCCA-1	18.1764	1.86387
001-078_T0_COL_EPI_5p_N1__ACCTTTACACAACGTT-1	16.0839	3.76963
001-078_T0_COL_EPI_5p_N1__TAGAGCTAGGACATTA-1	19.2239	0.804867
001-078_T0_COL_EPI_5p_N1__ATTATCCCAAACGCGA-1	18.4475	2.06089
001-078_T0_COL_EPI_5p_N1__CGATGTATCTGTCTAT-1	13.678	-6.3363
001-078_T0_COL_EPI_5p_N1__CTACGTCGTCTTGCGG-1	14.4872	-4.99384
001-078_T0_COL_EPI_5p_N1__CAACCTCAGTGAACAT-1	17.8387	2.24172
001-078_T0_COL_EPI_5p_N1__GTCAAGTAGCACAGGT-1	18.4189	1.73908
001-078_T0_COL_EPI_5p_N1__CTAGTGACATGGTCTA-1	15.7202	4.29612
001-078_T0_COL_EPI_5p_N1__CACACAAAGTCCAGGA-1	15.943	3.86172
001-078_T0_COL_EPI_5p_N1__CTAAGACCAATAACGA-1	17.4284	1.94033
001-078_T0_COL_EPI_5p_N1__GATGAGGAGCGAAGGG-1	14.1892	5.31098
001-078_T0_COL_EPI_5p_N1__GCCTCTAAGGATGTAT-1	6.38257	7.64078
001-078_T0_COL_EPI_5p_N1__CACACTCGTTACCGAT-1	18.6254	1.60344
001-078_T0_COL_EPI_5p_N1__CCACGGACACTTCTGC-1	17.2397	2.28972
001-078_T0_COL_EPI_5p_N1__TCGAGGCTCTTAGAGC-1	18.5125	1.01074
001-078_T0_COL_EPI_5p_N1__AGTGAGGGTCAGCTAT-1	4.93541	7.73492
001-078_T0_COL_EPI_5p_N1__GGCTGGTCAGCTTAAC-1	18.8731	1.83036
001-078_T0_COL_EPI_5p_N1__GATCGCGTCAGATAAG-1	18.3585	1.96157
001-078_T0_COL_EPI_5p_N1__GGATTACAGAAGGCCT-1	14.5665	-4.9768
001-078_T0_COL_EPI_5p_N1__GTGCTTCGTCAAACTC-1	15.0324	2.63809
001-078_T0_COL_EPI_5p_N1__ACACCAAGTCCAGTTA-1	5.42746	7.00877
001-078_T0_COL_EPI_5p_N1__GATTCAGTCATATCGG-1	18.0708	1.89876
001-078_T0_COL_EPI_5p_N1__GGACATTTCACTGGGC-1	18.4349	1.70688
001-078_T0_COL_EPI_5p_N1__CATGGCGCAATTGCTG-1	18.1651	1.80067
001-078_T0_COL_EPI_5p_N1__CTACACCAGTCCAGGA-1	14.433	5.25089
001-078_T0_COL_EPI_5p_N1__GCGCAGTCAGATTGCT-1	11.1103	6.03947
001-078_T0_COL_EPI_5p_N1__AACCGCGTCCGGGTGT-1	13.756	6.2865
001-078_T0_COL_EPI_5p_N1__CTGCGGATCGATCCCT-1	15.8375	3.8416
001-078_T0_COL_EPI_5p_N1__CTCGGGACAGCGTAAG-1	18.5248	2.05014
001-078_T0_COL_EPI_5p_N1__CCTTCGACACAGATTC-1	13.9884	6.20144
001-078_T0_COL_EPI_5p_N1__CTCTAATAGGCATTGG-1	18.5329	1.35902
001-078_T0_COL_EPI_5p_N1__CACCACTAGATCCGAG-1	18.1678	1.94828
001-078_T0_COL_EPI_5p_N1__CACCTTGTCCGTACAA-1	14.7442	-5.07982
001-078_T0_COL_EPI_5p_N1__CATCGGGCACGTGAGA-1	15.8844	3.44973
001-078_T0_COL_EPI_5p_N1__CTGGTCTAGGCGCTCT-1	18.5736	1.66883
001-078_T0_COL_EPI_5p_N1__CCGTTCAAGAGAGCTC-1	15.3446	3.12555
001-078_T0_COL_EPI_5p_N1__ATGCGATTCTTCGGTC-1	14.4242	5.51811
001-078_T0_COL_EPI_5p_N1__CTTAGGAGTCGCATAT-1	19.2735	0.418976
001-078_T0_COL_EPI_5p_N1__GCAAACTGTAGATTAG-1	18.4022	1.96106
001-078_T0_COL_EPI_5p_N1__GGGATGATCTCCCTGA-1	16.1432	2.91489
001-078_T0_COL_EPI_5p_N1__AGGCCGTTCCAAACTG-1	17.8015	1.84188
001-078_T0_COL_EPI_5p_N1__CTACGTCAGTTAGCGG-1	19.3143	0.825469
001-078_T0_COL_EPI_5p_N1__AGGCCGTAGGCGATAC-1	18.6608	1.84665
001-078_T0_COL_EPI_5p_N1__GCGCCAACACCCTATC-1	3.60565	5.93371
001-078_T0_COL_EPI_5p_N1__AGCAGCCCATAGTAAG-1	18.8373	1.58246
001-078_T0_COL_EPI_5p_N1__GTTCTCGGTGTCAATC-1	18.089	1.62184
001-078_T0_COL_EPI_5p_N1__CTCATTATCACTGGGC-1	17.7893	1.73538
001-078_T0_COL_EPI_5p_N1__GTGGGTCGTAAGTGTA-1	16.912	1.33148
001-078_T0_COL_EPI_5p_N1__GATCGATAGGGTGTGT-1	18.4803	1.47817
001-078_T0_COL_EPI_5p_N1__GTCACAATCCCATTAT-1	18.2103	2.26791
001-078_T0_COL_EPI_5p_N1__TTAGGCATCTGTTGAG-1	14.5623	-5.29034
001-078_T0_COL_EPI_5p_N1__GTGTGCGCAGCATACT-1	18.1298	2.09381
001-078_T0_COL_EPI_5p_N1__ACCAGTAGTGCGCTTG-1	14.4344	-5.47974
001-078_T0_COL_EPI_5p_N1__GGACAGAGTAGTAGTA-1	2.06704	-1.93549
001-078_T0_COL_EPI_5p_N1__GACTGCGCATTGGTAC-1	18.7765	1.60684
001-078_T0_COL_EPI_5p_N1__GGAGCAAAGAGCTGGT-1	18.435	1.8084
001-078_T0_COL_EPI_5p_N1__CGATGGCCACTACAGT-1	19.2701	0.532621
001-078_T0_COL_EPI_5p_N1__TCTGAGATCAGCCTAA-1	17.9916	1.9623
001-078_T0_COL_EPI_5p_N1__CAAGGCCTCCATGCTC-1	13.7139	-4.18031
001-078_T0_COL_EPI_5p_N1__GACAGAGAGTGTCTCA-1	18.8884	1.59541
001-078_T0_COL_EPI_5p_N1__CGACTTCTCATTATCC-1	16.173	3.95118
001-078_T0_COL_EPI_5p_N1__GACCAATTCCGCAAGC-1	16.1414	2.95393
001-078_T0_COL_EPI_5p_N1__CTCGTCAAGCCGGTAA-1	13.558	-6.10803
001-078_T0_COL_EPI_5p_N1__TACGGATCATCAGTAC-1	17.9025	1.52583
001-078_T0_COL_EPI_5p_N1__ACCAGTATCAATCTCT-1	17.7323	1.92816
001-078_T0_COL_EPI_5p_N1__GACGTGCCACACAGAG-1	18.4503	1.9166
001-078_T0_COL_EPI_5p_N1__AACTCTTGTCGAGTTT-1	18.6073	1.89321
001-078_T0_COL_EPI_5p_N1__CAGCGACAGTCATGCT-1	13.6125	-6.17177
001-078_T0_COL_EPI_5p_N1__AGTAGTCCATTGGTAC-1	2.66799	-2.48677
001-078_T0_COL_EPI_5p_N1__CGATCGGCACTTACGA-1	18.4589	1.91225
001-078_T0_COL_EPI_5p_N1__GACGTGCGTCCAAGTT-1	18.405	1.89751
001-078_T0_COL_EPI_5p_N1__CCTTACGGTTTGCATG-1	15.455	3.18754
001-078_T0_COL_EPI_5p_N1__GAACATCGTAGAAGGA-1	2.20687	-2.12175
001-078_T0_COL_EPI_5p_N1__TCATTTGAGATGGGTC-1	7.88611	7.55604
001-078_T0_COL_EPI_5p_N1__ACATCAGGTCCTGCTT-1	15.6778	4.72373
001-078_T0_COL_EPI_5p_N1__GGTGCGTGTTACTGAC-1	17.8811	2.12176
001-078_T0_COL_EPI_5p_N1__CATCAGATCGGCGGTT-1	19.2419	0.949836
001-078_T0_COL_EPI_5p_N1__AAAGCAAAGTTGTCGT-1	18.3024	2.16579
001-078_T0_COL_EPI_5p_N1__CCCAATCGTACAGCAG-1	15.4524	3.20803
001-078_T0_COL_EPI_5p_N1__ACTTTCATCTTGCATT-1	6.26956	6.60349
001-078_T0_COL_EPI_5p_N1__GGTGAAGGTCACTGGC-1	18.9151	1.33918
001-078_T0_COL_EPI_5p_N1__GGATTACAGATCCGAG-1	6.35211	6.81489
001-078_T0_COL_EPI_5p_N1__TGACTTTAGGCAGTCA-1	14.2232	-5.70385
001-078_T0_COL_EPI_5p_N1__CATGACAAGCTGAACG-1	13.9786	-5.77624
001-078_T0_COL_EPI_5p_N1__GTGGGTCAGCGCCTCA-1	15.5354	2.54472
001-078_T0_COL_EPI_5p_N1__TTCGGTCCAAGCGCTC-1	16.8209	2.60768
001-078_T0_COL_EPI_5p_N1__ATAACGCTCTTTACGT-1	18.5946	1.91313
001-078_T0_COL_EPI_5p_N1__TAGAGCTAGATAGCAT-1	13.4341	-6.19558
001-078_T0_COL_EPI_5p_N1__CGCGTTTGTGGTAACG-1	16.6591	2.78414
001-078_T0_COL_EPI_5p_N1__GAAATGACAGCAGTTT-1	16.1104	3.16752
001-078_T0_COL_EPI_5p_N1__TGCGTGGAGTGTGGCA-1	17.7865	1.73114
001-078_T0_COL_EPI_5p_N1__TGAGCCGCAAGAGTCG-1	19.1819	1.0609
001-078_T0_COL_EPI_5p_N1__TGCCCTACATCGATGT-1	14.1992	-5.78499
001-078_T0_COL_EPI_5p_N1__CGTTCTGAGCGCTTAT-1	18.5248	1.30021
001-078_T0_COL_EPI_5p_N1__TCGTAGATCTCTTATG-1	13.9156	-6.00454
001-078_T0_COL_EPI_5p_N1__AACCATGAGCGTGAGT-1	11.2266	9.72014
001-078_T0_COL_EPI_5p_N1__CTGCTGTAGTCGATAA-1	16.9763	2.23063
001-078_T0_COL_EPI_5p_N1__TTCTCAAAGAGTCGGT-1	16.2393	4.33586
001-078_T0_COL_EPI_5p_N1__AGATCTGAGTGGAGTC-1	14.0694	-5.93896
001-078_T0_COL_EPI_5p_N1__GGGAATGAGGTTCCTA-1	18.2987	2.00686
001-078_T0_COL_EPI_5p_N1__CCCAATCTCCTAGGGC-1	2.10419	-3.59051
001-078_T0_COL_EPI_5p_N1__TGCCAAAGTAGCGTCC-1	2.28572	-0.627001
001-078_T0_COL_EPI_5p_N1__CAGGTGCGTACATCCA-1	15.5493	5.11052
001-078_T0_COL_EPI_5p_N1__GAACATCAGTCAAGCG-1	18.0334	1.61565
001-078_T0_COL_EPI_5p_N1__CTCGAAATCGTTTGCC-1	5.09875	7.27536
001-078_T0_COL_EPI_5p_N1__CCGTTCATCGATAGAA-1	18.5198	1.22179
001-078_T0_COL_EPI_5p_N1__TACAGTGAGTTCGCGC-1	16.346	3.93988
001-078_T0_COL_EPI_5p_N1__TGACGGCCATTGAGCT-1	14.5763	-5.15669
001-078_T0_COL_EPI_5p_N1__ACTTTCACATGCGCAC-1	2.30958	-2.33678
001-078_T0_COL_EPI_5p_N1__AGGGATGTCGGTCCGA-1	14.8563	-4.97928
001-078_T0_COL_EPI_5p_N1__AGCATACAGGCGTACA-1	15.516	4.86354
001-078_T0_COL_EPI_5p_N1__GATCTAGGTAGCGCTC-1	18.168	2.01386
001-078_T0_COL_EPI_5p_N1__GGCGACTAGAAACCAT-1	15.0477	2.25749
001-078_T0_COL_EPI_5p_N1__GGTGAAGAGGCGCTCT-1	18.6345	1.33423
001-078_T0_COL_EPI_5p_N1__GCGGGTTGTTCATGGT-1	15.1264	-5.09544
001-078_T0_COL_EPI_5p_N1__GGGAGATAGATAGTCA-1	16.0067	1.83781
001-078_T0_COL_EPI_5p_N1__CCGTTCACAATGGAGC-1	5.80305	7.77067
001-078_T0_COL_EPI_5p_N1__CATCGGGTCTGCGACG-1	16.2129	3.93296
001-078_T0_COL_EPI_5p_N1__TTTGTCAGTAGCTGCC-1	17.9172	1.64383
001-078_T0_COL_EPI_5p_N1__TTTCCTCAGTCACGCC-1	13.7513	-6.15057
001-078_T0_COL_EPI_5p_N1__GTGCAGCTCTCAAACG-1	16.0573	3.40158
001-078_T0_COL_EPI_5p_N1__TGACGGCGTCGCGGTT-1	19.2658	0.911717
001-078_T0_COL_EPI_5p_N1__CGGTTAATCGCTTGTC-1	13.8364	-6.16167
001-078_T0_COL_EPI_5p_N1__GAATAAGGTGCCTGGT-1	19.2608	0.882931
001-078_T0_COL_EPI_5p_N1__CTGAAACTCTGCCAGG-1	15.0088	4.98889
001-078_T0_COL_EPI_5p_N1__TCTATTGGTCTTTCAT-1	18.4056	1.53133
001-078_T0_COL_EPI_5p_N1__GTATTCTGTAAGAGGA-1	17.7035	1.82351
001-078_T0_COL_EPI_5p_N1__TTCTTAGCACTACAGT-1	18.1657	1.27569
001-078_T0_COL_EPI_5p_N1__GTCGTAACAATCCGAT-1	17.2616	1.32846
001-078_T0_COL_EPI_5p_N1__TGGCTGGTCCTCCTAG-1	19.2063	0.835482
001-078_T0_COL_EPI_5p_N1__CGTAGCGCACGAGAGT-1	2.05715	-1.43134
001-078_T0_COL_EPI_5p_N1__TATCTCAGTACAGCAG-1	15.0443	5.78746
001-078_T0_COL_EPI_5p_N1__GTATTCTGTATATGGA-1	18.42	1.56634
001-078_T0_COL_EPI_5p_N1__ATCGAGTTCTTGAGAC-1	6.53967	8.89252
001-078_T0_COL_EPI_5p_N1__GGGACCTCACATCCAA-1	14.5977	-5.21994
001-078_T0_COL_EPI_5p_N1__GTACGTATCTTGCCGT-1	16.9455	1.68198
001-078_T0_COL_EPI_5p_N1__AACCATGCAGATGGGT-1	18.2076	2.19176
001-078_T0_COL_EPI_5p_N1__TCAACGACAGCGATCC-1	18.3165	1.93923
001-078_T0_COL_EPI_5p_N1__GACGGCTGTAGAAAGG-1	5.24175	7.93368
001-078_T0_COL_EPI_5p_N1__CAAGAAACAATGAAAC-1	18.2903	1.99611
001-078_T0_COL_EPI_5p_N1__GCCAAATAGCGACGTA-1	15.9051	-1.03269
001-078_T0_COL_EPI_5p_N1__CAAGTTGTCTTGACGA-1	14.4076	-5.70523
001-078_T0_COL_EPI_5p_N1__CATGCCTGTTCACGGC-1	3.61762	5.69858
001-078_T0_COL_EPI_5p_N1__AAACCTGGTAGAGTGC-1	19.0582	1.45265
001-078_T0_COL_EPI_5p_N1__CTGTTTAGTAGAGCTG-1	5.02569	7.73845
001-078_T0_COL_EPI_5p_N1__CCGGGATCATCCCACT-1	19.2768	0.795022
001-078_T0_COL_EPI_5p_N1__CGAGAAGGTGTTGAGG-1	18.3699	1.70965
001-078_T0_COL_EPI_5p_N1__CGGACTGAGACCTAGG-1	5.3771	7.66862
001-078_T0_COL_EPI_5p_N1__TACCTTACACACCGCA-1	2.14734	-2.00077
001-078_T0_COL_EPI_5p_N1__CAAGGCCGTGGCTCCA-1	18.4489	1.67515
001-078_T0_COL_EPI_5p_N1__CTCAGAATCGCGTTTC-1	18.6604	1.37906
001-078_T0_COL_EPI_5p_N1__TGTGTTTGTACCTACA-1	15.5294	-1.03305
001-078_T0_COL_EPI_5p_N1__TAGAGCTAGAAACGCC-1	15.6395	3.17747
001-078_T0_COL_EPI_5p_N1__TTTGGTTTCGATAGAA-1	14.4067	-5.63478
001-078_T0_COL_EPI_5p_N1__AACTTTCGTCTGGAGA-1	13.7984	-6.03914
001-078_T0_COL_EPI_5p_N1__GACTGCGCAGGTCGTC-1	14.6529	-4.75043
001-078_T0_COL_EPI_5p_N1__CAACCTCCACGGTTTA-1	13.5775	-6.25346
001-078_T0_COL_EPI_5p_N1__ATCGAGTAGATCTGAA-1	18.9714	1.4775
001-078_T0_COL_EPI_5p_N1__GTACTTTCATCGACGC-1	18.4198	1.9505
001-078_T0_COL_EPI_5p_N1__CAACCAATCTTGAGGT-1	17.9522	1.81962
001-078_T0_COL_EPI_5p_N1__ACTATCTAGCCAGTAG-1	14.9322	-5.08731
001-078_T0_COL_EPI_5p_N1__GCTGGGTGTTACCAGT-1	18.1273	1.43481
001-078_T0_COL_EPI_5p_N1__TAGTTGGTCATTTGGG-1	13.5803	2.79016
001-078_T0_COL_EPI_5p_N1__GACTGCGGTCCAAGTT-1	16.8679	3.00291
001-078_T0_COL_EPI_5p_N1__ACATCAGCATATACCG-1	17.0601	1.41611
001-078_T0_COL_EPI_5p_N1__CTTGGCTTCTTCGAGA-1	2.23754	-1.96131
001-078_T0_COL_EPI_5p_N1__GACTAACAGGAGTTTA-1	17.252	1.68518
001-078_T0_COL_EPI_5p_N1__AAACCTGTCTCCCTGA-1	18.4673	1.04426
001-078_T0_COL_EPI_5p_N1__TTTCCTCGTGATGCCC-1	15.5633	3.32972
001-078_T0_COL_EPI_5p_N1__CCTATTAGTGTGAATA-1	15.0427	2.79516
001-078_T0_COL_EPI_5p_N1__CTAAGACTCGAATGCT-1	11.6339	11.0766
001-078_T0_COL_EPI_5p_N1__TGAGCATGTTCATGGT-1	14.6005	6.06625
001-078_T0_COL_EPI_5p_N1__TCATTTGAGAGATGAG-1	5.83306	7.31778
001-078_T0_COL_EPI_5p_N1__TGCTGCTAGCACGCCT-1	18.4453	1.3263
001-078_T0_COL_EPI_5p_N1__CGGACGTGTCTCATCC-1	18.1017	1.83476
001-078_T0_COL_EPI_5p_N1__CGCTGGAAGTCGCCGT-1	14.7639	5.18387
001-078_T0_COL_EPI_5p_N1__CCGGTAGAGTGGGATC-1	14.5345	5.91506
001-078_T0_COL_EPI_5p_N1__ATCTACTAGTTGAGAT-1	14.6002	-5.22965
001-078_T0_COL_EPI_5p_N1__TAAGTGCGTTACGTCA-1	18.778	1.78732
001-078_T0_COL_EPI_5p_N1__AAGGCAGCAATACGCT-1	17.4451	2.3096
001-078_T0_COL_EPI_5p_N1__GCGACCATCCAGGGCT-1	18.5122	1.72415
001-078_T0_COL_EPI_5p_N1__GCGACCAAGTGATCGG-1	17.852	1.94943
001-078_T0_COL_EPI_5p_N1__CCAATCCCAGCCTTTC-1	14.3161	-5.52662
001-078_T0_COL_EPI_5p_N1__GCATGCGAGCATGGCA-1	18.6878	1.75065
001-078_T0_COL_EPI_5p_N1__TTGGAACTCTGGTATG-1	2.33225	-1.70953
001-078_T0_COL_EPI_5p_N1__GGAAAGCTCATGTCCC-1	19.5224	0.605814
001-078_T0_COL_EPI_5p_N1__TAGTTGGCATTACGAC-1	16.7026	-0.0152683
001-078_T0_COL_EPI_5p_N1__TACTTGTAGCCATCGC-1	5.36653	7.49317
001-078_T0_COL_EPI_5p_N1__CCCATACTCCTCGCAT-1	18.4143	2.05888
001-078_T0_COL_EPI_5p_N1__CGATCGGTCTACCAGA-1	13.924	-6.07596
001-078_T0_COL_EPI_5p_N1__CGATGTAAGCTAACAA-1	14.8945	4.74481
001-078_T0_COL_EPI_5p_N1__CATATTCGTGTGGTTT-1	18.263	1.86709
001-078_T0_COL_EPI_5p_N1__GTCTTCGTCATTATCC-1	18.1305	1.49639
001-078_T0_COL_EPI_5p_N1__TAGAGCTGTTTGCATG-1	18.6	1.68587
001-078_T0_COL_EPI_5p_N1__AGCTCCTCATGGATGG-1	15.5296	4.10068
001-078_T0_COL_EPI_5p_N1__CTAGAGTAGGACAGAA-1	2.1674	-2.92877
001-078_T0_COL_EPI_5p_N1__CGTAGCGTCCAGTAGT-1	18.7192	1.84638
001-078_T0_COL_EPI_5p_N1__AAACGGGTCGGTTAAC-1	18.3032	1.94203
001-078_T0_COL_EPI_5p_N1__ACTGTCCTCATATCGG-1	11.7943	3.79677
001-078_T0_COL_EPI_5p_N1__CGGCTAGCACGGTTTA-1	5.95233	7.62159
001-078_T0_COL_EPI_5p_N1__GACGTGCTCGTAGGAG-1	18.5893	1.49794
001-078_T0_COL_EPI_5p_N1__CTCGGAGCAGGGAGAG-1	17.4442	2.50177
001-078_T0_COL_EPI_5p_N1__CAAGTTGAGACTGGGT-1	17.3307	2.19903
001-078_T0_COL_EPI_5p_N1__CGGACTGAGTCCAGGA-1	15.5537	3.22009
001-078_T0_COL_EPI_5p_N1__ACGCAGCAGCAGCCTC-1	17.892	2.02068
001-078_T0_COL_EPI_5p_N1__CTTTGCGGTGGCTCCA-1	17.6989	1.87748
001-078_T0_COL_EPI_5p_N1__AGCATACTCGCCTGTT-1	16.4183	2.7701
001-078_T0_COL_EPI_5p_N1__TCATTTGGTAGGAGTC-1	17.3975	2.50351
001-078_T0_COL_EPI_5p_N1__GAGTCCGAGTTACCCA-1	14.2251	-5.70474
001-078_T0_COL_EPI_5p_N1__TGACTTTTCAAGATCC-1	14.3275	-5.52908
001-078_T0_COL_EPI_5p_N1__TGGCCAGGTTGAGTTC-1	17.9714	1.21116
001-078_T0_COL_EPI_5p_N1__TCTGAGACATGGGAAC-1	14.562	-5.13039
001-078_T0_COL_EPI_5p_N1__CACATAGTCCGTACAA-1	14.5641	-5.03902
001-078_T0_COL_EPI_5p_N1__CTCGGGAGTTAAGAAC-1	15.0073	5.77709
001-078_T0_COL_EPI_5p_N1__GCTCCTAGTGGAAAGA-1	18.0396	1.65878
001-078_T0_COL_EPI_5p_N1__AGGCCGTAGATCCGAG-1	13.8547	-6.24424
001-078_T0_COL_EPI_5p_N1__GCGGGTTTCAAACCAC-1	5.88397	7.42907
001-078_T0_COL_EPI_5p_N1__TACCTATAGATTACCC-1	14.2789	-5.67933
001-078_T0_COL_EPI_5p_N1__TTTGGTTCAGGCTCAC-1	17.7867	2.36845
001-078_T0_COL_EPI_5p_N1__CGTTCTGGTAAATGTG-1	15.8107	3.33102
001-078_T0_COL_EPI_5p_N1__ATTGGTGAGCTAAGAT-1	17.1939	1.35472
001-078_T0_COL_EPI_5p_N1__TTTGGTTAGATCGGGT-1	17.458	2.42521
001-078_T0_COL_EPI_5p_N1__GCACTCTTCATGTCCC-1	2.17751	-2.88309
001-078_T0_COL_EPI_5p_N1__ACGAGGAAGCGATAGC-1	15.7466	2.97356
001-078_T0_COL_EPI_5p_N1__CCGTACTTCGGAGGTA-1	14.4536	-5.51807
001-078_T0_COL_EPI_5p_N1__ATCATGGAGTTAAGTG-1	5.97688	7.97099
001-078_T0_COL_EPI_5p_N1__GGGTTGCAGGCATGTG-1	17.915	1.9438
001-078_T0_COL_EPI_5p_N1__CACACAAGTAAGAGAG-1	5.67024	7.04516
001-078_T0_COL_EPI_5p_N1__CGATCGGCAGTGAGTG-1	17.4825	2.05662
001-078_T0_COL_EPI_5p_N1__TAGTGGTTCACCTTAT-1	14.0725	-6.63248
001-078_T0_COL_EPI_5p_N1__GTAGGCCGTGATGATA-1	16.2367	2.78279
001-078_T0_COL_EPI_5p_N1__GGACAGACATCGTCGG-1	13.9476	-6.05057
001-078_T0_COL_EPI_5p_N1__ACGTCAAAGATGTCGG-1	14.0759	-5.90635
001-078_T0_COL_EPI_5p_N1__CTCGAAAAGGCATGGT-1	19.2026	0.840009
001-078_T0_COL_EPI_5p_N1__AGCGGTCCACGGTAAG-1	18.665	1.64663
001-078_T0_COL_EPI_5p_N1__AGAGCTTCAAGTTAAG-1	6.44276	8.41902
001-078_T0_COL_EPI_5p_N1__TGAGAGGCACACGCTG-1	15.6286	3.32248
001-078_T0_COL_EPI_5p_N1__CCTCTGATCGCTTGTC-1	2.03186	-1.03727
001-078_T0_COL_EPI_5p_N1__CCATGTCCAAATTGCC-1	19.1397	1.26786
001-078_T0_COL_EPI_5p_N1__TCGCGTTAGCTACCTA-1	17.5088	2.20086
001-078_T0_COL_EPI_5p_N1__GCATGTAAGCGCTCCA-1	16.4204	4.12099
001-078_T0_COL_EPI_5p_N1__CTAGCCTTCGAGAGCA-1	14.222	-5.82178
001-078_T0_COL_EPI_5p_N1__CCACCTATCATGTCCC-1	5.66402	6.2651
001-078_T0_COL_EPI_5p_N1__ACGATACTCCTTCAAT-1	14.5785	-4.8896
001-078_T0_COL_EPI_5p_N1__CGGACGTTCTCTTATG-1	17.3933	1.78998
001-078_T0_COL_EPI_5p_N1__TCGCGAGGTAGCACGA-1	18.3649	1.74004
001-078_T0_COL_EPI_5p_N1__CCGGTAGTCAAGAAGT-1	6.33222	6.61793
001-078_T0_COL_EPI_5p_N1__GATGCTATCTGCGTAA-1	17.5212	1.37378
001-078_T0_COL_EPI_5p_N1__CAACCTCCATTGCGGC-1	18.4223	1.84484
001-078_T0_COL_EPI_5p_N1__CTTGGCTCACGAAGCA-1	18.4183	1.65274
001-078_T0_COL_EPI_5p_N1__CTCACACCATATGGTC-1	19.5494	0.528621
001-078_T0_COL_EPI_5p_N1__CCGTTCAAGTTGCAGG-1	18.6366	1.53348
001-078_T0_COL_EPI_5p_N1__TCTATTGCAAGAGTCG-1	17.473	2.07636
001-078_T0_COL_EPI_5p_N1__AGCTCTCCACATGGGA-1	18.9472	1.65828
001-078_T0_COL_EPI_5p_N1__TGAAAGAGTCGAACAG-1	17.3679	1.89608
001-078_T0_COL_EPI_5p_N1__GAGTCCGCAGACGCAA-1	18.8902	1.189
001-078_T0_COL_EPI_5p_N1__CAGTAACTCACCAGGC-1	15.8863	3.10073
001-078_T0_COL_EPI_5p_N1__GACAGAGCACGTGAGA-1	18.6476	1.83772
001-078_T0_COL_EPI_5p_N1__GCGCCAAAGCCACGCT-1	14.2151	-5.59487
001-078_T0_COL_EPI_5p_N1__CTTAACTTCGTAGGAG-1	19.2616	0.64995
001-078_T0_COL_EPI_5p_N1__ACAGCCGAGCGGCTTC-1	15.0599	2.99683
001-078_T0_COL_EPI_5p_N1__TCGGGACTCCGTACAA-1	12.349	10.2475
001-078_T0_COL_EPI_5p_N1__AGGGATGGTTTGGCGC-1	14.4958	-5.17041
001-078_T0_COL_EPI_5p_N1__ATTATCCGTCCAGTAT-1	15.5206	3.18335
001-078_T0_COL_EPI_5p_N1__TTCGAAGTCATTATCC-1	4.28437	6.81773
001-078_T0_COL_EPI_5p_N1__AGGTCATCAGGAATCG-1	18.9079	1.06745
001-078_T0_COL_EPI_5p_N1__CACCACTTCTGTCCGT-1	18.2788	1.38427
001-078_T0_COL_EPI_5p_N1__TTAACTCCACTCAGGC-1	18.7917	1.64474
001-078_T0_COL_EPI_5p_N1__CGTCAGGAGGACTGGT-1	17.9068	1.82927
001-078_T0_COL_EPI_5p_N1__CCGTTCACAAGAAAGG-1	1.20788	-2.29859
001-078_T0_COL_EPI_5p_N1__TAAACCGAGGCGTACA-1	5.74847	6.48497
001-078_T0_COL_EPI_5p_N1__CAGTAACTCCTACAGA-1	18.5627	1.27628
001-078_T0_COL_EPI_5p_N1__TGCACCTTCTAGCACA-1	14.1939	-5.94884
001-078_T0_COL_EPI_5p_N1__ACGCCAGAGCCAGTTT-1	19.1092	1.41037
001-078_T0_COL_EPI_5p_N1__CCACTACTCGAGAGCA-1	17.0346	1.89942
001-078_T0_COL_EPI_5p_N1__GTCAAGTGTCCTGCTT-1	15.1801	3.79293
001-078_T0_COL_EPI_5p_N1__TCGCGTTTCTGCAAGT-1	7.0743	7.67488
001-078_T0_COL_EPI_5p_N1__CAACCAAAGGGTATCG-1	13.5235	-6.33566
001-078_T0_COL_EPI_5p_N1__TAAGTGCCATGCCTTC-1	14.6078	-5.42844
001-078_T0_COL_EPI_5p_N1__CTGATCCCACACAGAG-1	12.9601	-6.67206
001-078_T0_COL_EPI_5p_N1__AGTAGTCAGAAGGGTA-1	14.4883	-5.5201
001-078_T0_COL_EPI_5p_N1__ATTACTCGTAAGAGAG-1	10.6708	1.62041
001-078_T0_COL_EPI_5p_N1__ACGCCAGTCAGGCGAA-1	10.7792	-7.84589
001-078_T0_COL_EPI_5p_N1__CCAATCCGTTACGGAG-1	13.9008	-6.0352
001-078_T0_COL_EPI_5p_N1__CGTGTAACATTCTTAC-1	17.9019	2.50639
001-078_T0_COL_EPI_5p_N1__ATCACGAGTTGAACTC-1	17.5798	2.05052
001-078_T0_COL_EPI_5p_N1__CCCTCCTTCTGAAAGA-1	19.2575	0.858582
001-078_T0_COL_EPI_5p_N1__TGGCTGGAGAGCTGCA-1	17.1405	1.7183
001-078_T0_COL_EPI_5p_N1__GAACCTACATCGGAAG-1	18.7418	1.64395
001-078_T0_COL_EPI_5p_N1__CTGATAGGTAGTAGTA-1	13.3392	-6.86708
001-078_T0_COL_EPI_5p_N1__ATAAGAGAGCTCAACT-1	13.6053	-6.24139
001-078_T0_COL_EPI_5p_N1__AGGGTGACATCCAACA-1	8.12774	7.65682
001-078_T0_COL_EPI_5p_N1__GATCGTAAGATATGGT-1	1.95527	-3.35089
001-078_T0_COL_EPI_5p_N1__GACGTTACAACAACCT-1	7.02764	8.48597
001-078_T0_COL_EPI_5p_N1__ACTTACTCAGTAAGCG-1	14.0923	-5.9025
001-078_T0_COL_EPI_5p_N1__TTGGCAATCTTGTATC-1	15.2878	3.60409
001-078_T0_COL_EPI_5p_N1__GCGCAACTCGTGGTCG-1	13.4513	-5.55394
001-078_T0_COL_EPI_5p_N1__AGGGATGCATACCATG-1	13.7985	-6.21239
001-078_T0_COL_EPI_5p_N1__TGCTACCAGAAGGCCT-1	14.7688	4.58081
001-078_T0_COL_EPI_5p_N1__ATGCGATAGGAGCGAG-1	17.8471	2.1089
001-078_T0_COL_EPI_5p_N1__TGGCTGGTCGCAAGCC-1	6.52675	7.62883
001-078_T0_COL_EPI_5p_N1__CTCGTACTCTGCGTAA-1	4.84484	6.93479
001-078_T0_COL_EPI_5p_N1__ACTTTCAAGGTGGGTT-1	0.935735	-1.7947
001-078_T0_COL_EPI_5p_N1__CCAATCCAGCCATCGC-1	13.9693	-5.77818
001-078_T0_COL_EPI_5p_N1__CCGTTCAAGGGTGTTG-1	13.4592	-6.336
001-078_T0_COL_EPI_5p_N1__AGTAGTCAGACTTGAA-1	13.2729	-6.03566
001-078_T0_COL_EPI_5p_N1__CTAGTGAAGGCTCATT-1	13.634	-6.24767
001-078_T0_COL_EPI_5p_N1__TCTGGAATCGCTGATA-1	15.8959	3.33906
001-078_T0_COL_EPI_5p_N1__CGGACTGTCTTAGAGC-1	15.8152	4.58331
001-078_T0_COL_EPI_5p_N1__GTCAAGTGTAGCCTAT-1	4.86445	7.76431
001-078_T0_COL_EPI_5p_N1__GACTACAGTCCTCCAT-1	16.7835	3.67453
001-078_T0_COL_EPI_5p_N1__CGTTCTGCAATCGGTT-1	13.7246	6.26279
001-078_T0_COL_EPI_5p_N1__TGACGGCCAGGGAGAG-1	19.3485	0.637379
001-078_T0_COL_EPI_5p_N1__CGGACGTGTCTGATCA-1	4.69317	7.27237
001-078_T0_COL_EPI_5p_N1__AGTCTTTGTCCTCTTG-1	13.9305	-6.09013
001-078_T0_COL_EPI_5p_N1__CCTAGCTAGAAGGGTA-1	17.7384	0.866915
001-078_T0_COL_EPI_5p_N1__ATTATCCAGCTACCTA-1	13.6194	-6.35195
001-078_T0_COL_EPI_5p_N1__CGATCGGGTGCGGTAA-1	4.48163	7.51277
001-078_T0_COL_EPI_5p_N1__TTCGGTCGTACGAAAT-1	14.0414	-5.96705
001-078_T0_COL_EPI_5p_N1__CATATTCGTGCTCTTC-1	19.1981	0.9688
001-078_T0_COL_EPI_5p_N1__GCTCCTATCTTGTCAT-1	14.545	-5.5748
001-078_T0_COL_EPI_5p_N1__GGGTTGCGTTGTACAC-1	18.7925	1.78498
001-078_T0_COL_EPI_5p_N1__CGCTATCAGGACGAAA-1	14.7681	4.67938
001-078_T0_COL_EPI_5p_N1__ATTACTCGTTCAGACT-1	19.1878	0.960725
001-078_T0_COL_EPI_5p_N1__CACCTTGCAACAACCT-1	2.21158	-2.58825
001-078_T0_COL_EPI_5p_N1__GGGATGACACCTTGTC-1	15.3231	4.78925
001-078_T0_COL_EPI_5p_N1__GACTAACAGGTGTTAA-1	18.607	1.16754
001-078_T0_COL_EPI_5p_N1__CCGTGGAAGCCAACAG-1	14.8845	-5.97349
001-078_T0_COL_EPI_5p_N1__TATCTCAAGTTTGCGT-1	14.396	-5.4635
001-078_T0_COL_EPI_5p_N1__CTACATTGTGTGGCTC-1	18.7638	1.64615
001-078_T0_COL_EPI_5p_N1__GGAACTTGTCAGAGGT-1	15.9173	2.98345
001-078_T0_COL_EPI_5p_N1__CATCAAGTCATGTCCC-1	13.8799	-6.26971
001-078_T0_COL_EPI_5p_N1__CCGTTCATCCAGAGGA-1	15.7492	3.73956
001-078_T0_COL_EPI_5p_N1__GAACCTACAGGGATTG-1	15.7671	3.03023
001-078_T0_COL_EPI_5p_N1__CCATTCGCACAGCGTC-1	18.4178	1.68683
001-078_T0_COL_EPI_5p_N1__GTATCTTAGAGTAATC-1	14.8083	-3.35383
001-078_T0_COL_EPI_5p_N1__ACCAGTACAGACAAAT-1	13.9541	-6.41783
001-078_T0_COL_EPI_5p_N1__CGAGAAGGTAAGTGTA-1	13.5576	-6.76965
001-078_T0_COL_EPI_5p_N1__CGTCCATAGGGCTCTC-1	1.97487	-3.58662
001-078_T0_COL_EPI_5p_N1__AGAGTGGCACCACCAG-1	17.4264	1.09057
001-078_T0_COL_EPI_5p_N1__CAGTAACGTTTGTTGG-1	14.035	-6.00677
001-078_T0_COL_EPI_5p_N1__CACAAACAGGTGCACA-1	13.3837	-6.79361
001-078_T0_COL_EPI_5p_N1__CGTGTAATCTGTTGAG-1	15.1386	3.01245
001-078_T0_COL_EPI_5p_N1__ACTGAACAGCCGTCGT-1	18.9472	1.45875
001-078_T0_COL_EPI_5p_N1__CACCAGGTCTAACTGG-1	13.5052	-6.256
001-078_T0_COL_EPI_5p_N1__AAAGATGTCTTCTGGC-1	15.7628	4.19852
001-078_T0_COL_EPI_5p_N1__CGTAGGCCACAAGCCC-1	13.4173	-6.14367
001-078_T0_COL_EPI_5p_N1__ATTGGACGTTACAGAA-1	14.567	-5.09259
001-078_T0_COL_EPI_5p_N1__GAAACTCAGTACGCCC-1	17.6929	1.6693
001-078_T0_COL_EPI_5p_N1__TCGAGGCGTTAAGATG-1	5.78619	8.22081
001-078_T0_COL_EPI_5p_N1__ACACCGGCAATGGTCT-1	17.7282	0.844305
001-078_T0_COL_EPI_5p_N1__TTTGGTTCAGTGGGAT-1	13.9614	-6.0465
001-078_T0_COL_EPI_5p_N1__GACACGCAGACTCGGA-1	14.1055	-5.63602
001-078_T0_COL_EPI_5p_N1__CTTAGGAGTATAAACG-1	16.7779	2.13439
001-078_T0_COL_EPI_5p_N1__AAGGCAGCACACATGT-1	12.6837	11.2458
001-078_T0_COL_EPI_5p_N1__CAACCTCCATTAGGCT-1	17.9644	2.14531
001-078_T0_COL_EPI_5p_N1__CTGTTTAGTTCCACGG-1	15.3737	4.36035
001-078_T0_COL_EPI_5p_N1__ACCGTAAGTGTGACGA-1	5.8643	8.00057
001-078_T0_COL_EPI_5p_N1__TCAGGTATCTAACTCT-1	14.7043	-5.92886
001-078_T0_COL_EPI_5p_N1__AGGTCATTCTACCTGC-1	13.5801	-6.28544
001-078_T0_COL_EPI_5p_N1__TTCTCCTGTGAGGCTA-1	16.2498	1.23143
001-078_T0_COL_EPI_5p_N1__CATGGCGAGCCACGTC-1	15.4345	4.81055
001-078_T0_COL_EPI_5p_N1__TGCGGGTCAAGTTAAG-1	17.8664	1.60984
001-078_T0_COL_EPI_5p_N1__TGCGTGGCATGTAGTC-1	13.4319	6.31
001-078_T0_COL_EPI_5p_N1__GTAGTCATCGATAGAA-1	5.03605	7.74901
001-078_T0_COL_EPI_5p_N1__CCTCTGATCCGTAGGC-1	17.704	1.12994
001-078_T0_COL_EPI_5p_N1__GGCTCGAGTTCCATGA-1	13.8983	-6.13916
001-078_T0_COL_EPI_5p_N1__AGCGGTCCAATGGATA-1	13.9884	-5.94478
001-078_T0_COL_EPI_5p_N1__CGGACTGAGAGGTTAT-1	5.44108	8.16668
001-078_T0_COL_EPI_5p_N1__GGAAAGCCACTACAGT-1	5.62702	7.85746
001-078_T0_COL_EPI_5p_N1__CAGCTGGTCCGCAGTG-1	17.8795	1.97183
001-078_T0_COL_EPI_5p_N1__ATCATGGCACCGAATT-1	14.5906	-5.0966
001-078_T0_COL_EPI_5p_N1__TTGGCAAAGGCGACAT-1	13.3458	-6.09749
001-078_T0_COL_EPI_5p_N1__GGGATGATCGCATGGC-1	15.5405	4.89673
001-078_T0_COL_EPI_5p_N1__CTCGAAACAACTTGAC-1	13.2317	-5.92138
001-078_T0_COL_EPI_5p_N1__TCTCATAAGATAGGAG-1	18.0837	2.11007
001-078_T0_COL_EPI_5p_N1__ACGGGCTAGTGGCACA-1	5.65456	7.73949
001-078_T0_COL_EPI_5p_N1__GCCAAATGTTCCACAA-1	18.7079	1.20339
001-078_T0_COL_EPI_5p_N1__GACGTGCCATCGGAAG-1	15.6017	3.39964
001-078_T0_COL_EPI_5p_N1__TACTTGTAGGACTGGT-1	14.5637	-5.48038
001-078_T0_COL_EPI_5p_N1__CATCGAATCGCAAACT-1	13.3999	-6.28194
001-078_T0_COL_EPI_5p_N1__GTCACGGCAAGCCGTC-1	14.0518	-5.85127
001-078_T0_COL_EPI_5p_N1__CTTGGCTAGATGTAAC-1	14.6081	-5.38605
001-078_T0_COL_EPI_5p_N1__GCAGTTAGTACAGTTC-1	10.7171	-7.87424
001-078_T0_COL_EPI_5p_N1__GTAACTGCATGCATGT-1	5.59552	7.88704
001-078_T0_COL_EPI_5p_N1__TGTGTTTAGCTGTTCA-1	5.18598	8.00632
001-078_T0_COL_EPI_5p_N1__TCTCATATCTGTTGAG-1	15.3809	2.8292
001-078_T0_COL_EPI_5p_N1__CGTGTCTAGGGTCGAT-1	10.8269	10.3525
001-078_T0_COL_EPI_5p_N1__ATAACGCCAGCCAATT-1	18.379	1.72878
001-078_T0_COL_EPI_5p_N1__AAACCTGGTGGTCCGT-1	12.3875	9.91438
001-078_T0_COL_EPI_5p_N1__TATCAGGAGCGTAATA-1	5.48638	7.85402
001-078_T0_COL_EPI_5p_N1__ACGGCCATCTGAGGGA-1	2.36298	-1.55242
001-078_T0_COL_EPI_5p_N1__GACTACAGTTCTCATT-1	5.25071	8.32714
001-078_T0_COL_EPI_5p_N1__AGAGCTTTCGATCCCT-1	5.23067	8.33076
001-078_T0_COL_EPI_5p_N1__TGAAAGACAAAGTCAA-1	14.3013	4.71175
001-078_T0_COL_EPI_5p_N1__CTACGTCCATCACGAT-1	4.70641	7.69606
001-078_T0_COL_EPI_5p_N1__CACCAGGTCCATTCTA-1	13.6282	-6.27471
001-078_T0_COL_EPI_5p_N1__TACTTGTGTCCTAGCG-1	15.5563	3.42325
001-078_T0_COL_EPI_5p_N1__TTTACTGGTATAAACG-1	16.3501	2.34955
001-078_T0_COL_EPI_5p_N1__AGCGTATTCCGCAGTG-1	13.9299	-6.036
001-078_T0_COL_EPI_5p_N1__GGCTGGTCATCGACGC-1	14.0702	-5.81857
001-078_T0_COL_EPI_5p_N1__TTCTACATCCGAGCCA-1	18.1775	1.49592
001-078_T0_COL_EPI_5p_N1__CCTATTACACCCATTC-1	17.7504	1.42195
001-078_T0_COL_EPI_5p_N1__GTTACAGAGCAGACTG-1	6.45995	8.23644
001-078_T0_COL_EPI_5p_N1__GACGTTATCCTGCTTG-1	5.97106	8.10175
001-078_T0_COL_EPI_5p_N1__GGCTGGTCAATAACGA-1	1.96259	-3.56611
001-078_T0_COL_EPI_5p_N1__TGCTACCCACAAGTAA-1	5.24752	7.82886
001-078_T0_COL_EPI_5p_N1__CGTCCATGTGGTTTCA-1	10.7907	-7.80737
001-078_T0_COL_EPI_5p_N1__CATGGCGGTGATAAGT-1	15.7808	4.27967
001-078_T0_COL_EPI_5p_N1__CAACCTCTCTGTACGA-1	14.3462	-5.67277
001-078_T0_COL_EPI_5p_N1__ATGAGGGAGTTGCAGG-1	13.9158	-6.37103
001-078_T0_COL_EPI_5p_N1__CACCACTTCATCGCTC-1	19.1617	0.633448
001-078_T0_COL_EPI_5p_N1__CTTACCGCAGACGCCT-1	14.6374	-5.25059
001-078_T0_COL_EPI_5p_N1__TACCTATTCAGAGGTG-1	17.2989	1.43386
001-078_T0_COL_EPI_5p_N1__GCCTCTATCACTATTC-1	6.27079	8.21111
001-078_T0_COL_EPI_5p_N1__GAATGAACAATGGACG-1	17.8432	1.92937
001-078_T0_COL_EPI_5p_N1__AACGTTGTCAGGATCT-1	17.2374	2.13781
001-078_T0_COL_EPI_5p_N1__AAGCCGCTCTTAGCCC-1	14.0749	-5.82464
001-078_T0_COL_EPI_5p_N1__CATTATCTCAAGCCTA-1	15.451	2.30089
001-078_T0_COL_EPI_5p_N1__GGTGAAGCATGCAATC-1	16.5746	-0.0241117
001-078_T0_COL_EPI_5p_N1__GGGCATCCAAAGAATC-1	18.5749	1.55433
001-078_T0_COL_EPI_5p_N1__CAACTAGGTTATGCGT-1	14.2129	-5.29532
001-078_T0_COL_EPI_5p_N1__CTCATTATCGTCGTTC-1	4.97633	7.88766
001-078_T0_COL_EPI_5p_N1__TTCTCAAAGATGTTAG-1	13.7974	-5.83394
001-078_T0_COL_EPI_5p_N1__CGGTTAAAGTGTGGCA-1	14.3882	-5.28975
001-078_T0_COL_EPI_5p_N1__CTAATGGGTAGGACAC-1	19.2486	1.43706
001-078_T0_COL_EPI_5p_N1__GAAGCAGCAACTGCGC-1	6.44264	8.31776
001-078_T0_COL_EPI_5p_N1__GTGCATAAGGTAGCTG-1	12.8151	-5.91635
001-078_T0_COL_EPI_5p_N1__ATCTGCCTCTTCCTTC-1	13.7045	-6.0505
001-078_T0_COL_EPI_5p_N1__ACTTGTTTCGTACGGC-1	5.70948	7.51936
001-078_T0_COL_EPI_5p_N1__AAGGTTCAGTGTTAGA-1	13.7867	-5.97682
001-078_T0_COL_EPI_5p_N1__ACTGTCCCATTGTGCA-1	18.8493	1.67693
001-078_T0_COL_EPI_5p_N1__CGCGTTTGTACCATCA-1	14.2097	-5.72046
001-078_T0_COL_EPI_5p_N1__GCTCCTAGTCTCCCTA-1	14.0639	-5.7076
001-078_T0_COL_EPI_5p_N1__TCTCTAATCAGGTTCA-1	17.9803	1.54933
001-078_T0_COL_EPI_5p_N1__CATCGGGCAAGCGCTC-1	13.6098	-6.21551
001-078_T0_COL_EPI_5p_N1__TCGAGGCTCGCGTTTC-1	14.6406	5.46679
001-078_T0_COL_EPI_5p_N1__GAAATGAGTCAATACC-1	19.0252	1.49424
001-078_T0_COL_EPI_5p_N1__CGATTGACAGCTGGCT-1	17.2518	1.3342
001-078_T0_COL_EPI_5p_N1__ACTGCTCAGACAGGCT-1	6.10294	8.13785
001-078_T0_COL_EPI_5p_N1__GCTGGGTTCGGTGTCG-1	13.6407	-6.32632
001-078_T0_COL_EPI_5p_N1__TGACGGCGTAGCGCTC-1	11.5005	-5.06991
001-078_T0_COL_EPI_5p_N1__TCACGAAAGGAATGGA-1	5.27451	7.33026
001-078_T0_COL_EPI_5p_N1__ACGCCAGCACAACTGT-1	14.0249	-5.74378
001-078_T0_COL_EPI_5p_N1__TGTGTTTCACTATCTT-1	16.2589	1.57354
001-078_T0_COL_EPI_5p_N1__GTCAAGTCACTTCTGC-1	17.1182	0.869423
001-078_T0_COL_EPI_5p_N1__GCTGCAGCACCTTGTC-1	15.6194	3.37621
001-078_T0_COL_EPI_5p_N1__CCCATACGTCCGTTAA-1	15.477	3.39803
001-078_T0_COL_EPI_5p_N1__ACTTACTAGGCCCGTT-1	17.3499	1.88086
001-078_T0_COL_EPI_5p_N1__CAAGTTGGTGCATCTA-1	4.76746	7.11669
001-078_T0_COL_EPI_5p_N1__TGGTTCCCAAGCGCTC-1	5.231	7.45848
001-078_T0_COL_EPI_5p_N1__CGTCACTTCTTCGGTC-1	6.01413	7.69268
001-078_T0_COL_EPI_5p_N1__GGATTACAGACCTAGG-1	5.95536	8.25239
001-078_T0_COL_EPI_5p_N1__GACGTTACATCGATGT-1	13.7216	-6.22597
001-078_T0_COL_EPI_5p_N1__TCAGGATCAAACGCGA-1	19.3286	0.730047
001-078_T0_COL_EPI_5p_N1__CTTTGCGGTCACAAGG-1	13.9804	-5.95
001-078_T0_COL_EPI_5p_N1__TAAGCGTTCCAAACAC-1	7.08618	8.5702
001-078_T0_COL_EPI_5p_N1__CTACACCAGATCACGG-1	19.1969	0.815932
001-078_T0_COL_EPI_5p_N1__GGCCGATAGTAACCCT-1	18.0033	1.53359
001-078_T0_COL_EPI_5p_N1__GAACCTAGTGTTCTTT-1	5.23714	8.01517
001-078_T0_COL_EPI_5p_N1__TCACGAATCAGAGACG-1	17.4827	-0.148184
001-078_T0_COL_EPI_5p_N1__CTACGTCAGTGGTAAT-1	14.5714	-5.58259
001-078_T0_COL_EPI_5p_N1__GACGCGTCAAGCCGTC-1	14.983	-4.82944
001-078_T0_COL_EPI_5p_N1__TAGACCAGTAAGTTCC-1	14.3161	-5.34879
001-078_T0_COL_EPI_5p_N1__GCTGCTTAGTGAACGC-1	13.9448	-6.59396
001-078_T0_COL_EPI_5p_N1__CACACCTTCTGGCGAC-1	17.7259	1.60967
001-078_T0_COL_EPI_5p_N1__AGCGTATAGCCACGCT-1	13.8123	-6.07032
001-078_T0_COL_EPI_5p_N1__TCAACGATCCATGAGT-1	5.86617	8.27054
001-078_T0_COL_EPI_5p_N1__AGGGTGACATTACCTT-1	16.9366	1.85695
001-078_T0_COL_EPI_5p_N1__TTTGGTTCAGGTCCAC-1	16.5907	1.08706
001-078_T0_COL_EPI_5p_N1__TTAGGACGTATTAGCC-1	13.4248	-6.60254
001-078_T0_COL_EPI_5p_N1__TACGGTACATGGTCAT-1	14.5494	-4.89622
001-078_T0_COL_EPI_5p_N1__GGGCACTTCTGCTTGC-1	16.9633	0.813115
001-078_T0_COL_EPI_5p_N1__ACTGAGTGTAGCGCAA-1	14.4667	-5.22453
001-078_T0_COL_EPI_5p_N1__TCTTTCCTCCTCCTAG-1	5.41958	7.93357
001-078_T0_COL_EPI_5p_N1__TATGCCCTCATGGTCA-1	10.8341	2.67406
001-078_T0_COL_EPI_5p_N1__CTAGTGACATTGCGGC-1	2.31205	-1.8101
001-078_T0_COL_EPI_5p_N1__TACGGGCAGTGACATA-1	11.0415	10.8008
001-078_T0_COL_EPI_5p_N1__ATTACTCGTTACGCGC-1	13.875	-6.04689
001-078_T0_COL_EPI_5p_N1__GTGGGTCAGGCCATAG-1	13.826	-6.48337
001-078_T0_COL_EPI_5p_N1__CTGCGGAAGTTGTAGA-1	13.7445	-6.29794
001-078_T0_COL_EPI_5p_N1__GGAGCAACACGTCTCT-1	4.89	7.78707
001-078_T0_COL_EPI_5p_N1__TGACGGCCACAACTGT-1	14.3147	5.84162
001-078_T0_COL_EPI_5p_N1__TCTGGAAAGGCTCAGA-1	14.3841	-5.28794
001-078_T0_COL_EPI_5p_N1__GTGGGTCCAAGCGATG-1	19.4335	0.516754
001-078_T0_COL_EPI_5p_N1__ACATCAGGTGCATCTA-1	5.55488	8.13811
001-078_T0_COL_EPI_5p_N1__AGCTCTCTCGTGGTCG-1	13.5926	-6.25978
001-078_T0_COL_EPI_5p_N1__ACTGAGTGTACAGTGG-1	18.2035	1.2335
001-078_T0_COL_EPI_5p_N1__AACTCAGCAATCGAAA-1	5.50463	7.75632
001-078_T0_COL_EPI_5p_N1__AACCGCGAGAATTCCC-1	19.0155	1.18464
001-078_T0_COL_EPI_5p_N1__CATGACACAAGTACCT-1	4.5714	8.15087
001-078_T0_COL_EPI_5p_N1__TGGTTCCCACCAGTTA-1	14.3458	-5.46887
001-078_T0_COL_EPI_5p_N1__TTGACTTAGTGCCATT-1	2.50453	-3.65482
001-078_T0_COL_EPI_5p_N1__GCGCGATGTATGAATG-1	5.17061	7.27785
001-078_T0_COL_EPI_5p_N1__CTGAAACTCACAATGC-1	19.0295	1.0584
001-078_T0_COL_EPI_5p_N1__AGTGGGACAAACTGCT-1	16.6059	1.86144
001-078_T0_COL_EPI_5p_N1__TGGACGCCAATGCCAT-1	10.5806	-7.83872
001-078_T0_COL_EPI_5p_N1__TTTACTGGTCGGCACT-1	4.84085	6.85478
001-078_T0_COL_EPI_5p_N1__TCAGCTCAGGACATTA-1	13.7152	-6.15373
001-078_T0_COL_EPI_5p_N1__AAGGAGCGTTGGGACA-1	16.36	4.0769
001-078_T0_COL_EPI_5p_N1__TTGTAGGTCACCCTCA-1	5.15051	7.71055
001-078_T0_COL_EPI_5p_N1__AGTGTCATCTTTAGGG-1	5.36257	7.60371
001-078_T0_COL_EPI_5p_N1__TGGCCAGAGCACAGGT-1	10.5326	-7.85746
001-078_T0_COL_EPI_5p_N1__GACACGCGTAGCTCCG-1	13.6237	-6.26755
001-078_T0_COL_EPI_5p_N1__GGCGTGTTCGGCGCTA-1	14.6508	-5.23268
001-078_T0_COL_EPI_5p_N1__CTAACTTAGGTTCCTA-1	13.6462	-6.40057
001-078_T0_COL_EPI_5p_N1__CTCAGAAGTTGGACCC-1	15.8575	4.63334
001-078_T0_COL_EPI_5p_N1__TACCTATAGTAACCCT-1	14.2974	-5.39822
001-078_T0_COL_EPI_5p_N1__CCTTTCTGTAAATACG-1	5.73032	7.86548
001-078_T0_COL_EPI_5p_N1__CAGCAGCTCTACTCAT-1	18.1899	1.79347
001-078_T0_COL_EPI_5p_N1__GATGAAACAAGCTGGA-1	13.5877	-6.42964
001-078_T0_COL_EPI_5p_N1__CAAGTTGTCAGCTCTC-1	13.7382	-6.1155
001-078_T0_COL_EPI_5p_N1__ATTCTACAGTGTACCT-1	17.0074	1.68789
001-078_T0_COL_EPI_5p_N1__GGCTGGTTCCTGCAGG-1	18.4392	1.32991
001-078_T0_COL_EPI_5p_N1__CTCGAAAAGGGTTTCT-1	17.2384	1.60731
001-078_T0_COL_EPI_5p_N1__CATTCGCAGTTGAGAT-1	16.4568	-1.02933
001-078_T0_COL_EPI_5p_N1__TACTCATCACAACGCC-1	15.3712	1.49602
001-078_T0_COL_EPI_5p_N1__GGTGTTAGTTTAGCTG-1	5.98261	8.0613
001-078_T0_COL_EPI_5p_N1__CGGCTAGGTGGTCCGT-1	17.0489	2.1369
001-078_T0_COL_EPI_5p_N1__CCACTACTCACCATAG-1	13.9745	4.58513
001-078_T0_COL_EPI_5p_N1__TCAATCTCAGATCCAT-1	13.4862	-6.28466
001-078_T0_COL_EPI_5p_N1__GATCGCGGTAAGTAGT-1	5.82367	8.09426
001-078_T0_COL_EPI_5p_N1__ATCGAGTAGTTGAGTA-1	17.2312	1.60974
001-078_T0_COL_EPI_5p_N1__GGCCGATAGAATTGTG-1	16.3998	-0.031996
001-078_T0_COL_EPI_5p_N1__GCTCTGTGTCTCGTTC-1	5.11283	7.04469
001-078_T0_COL_EPI_5p_N1__CGATCGGCAGGCAGTA-1	18.4319	1.4515
001-078_T0_COL_EPI_5p_N1__CGTCCATGTTACGCGC-1	13.6115	-6.03047
001-078_T0_COL_EPI_5p_N1__CCTAGCTGTCTCTTAT-1	12.6723	11.1928
001-078_T0_COL_EPI_5p_N1__GGTGTTATCTTGCAAG-1	14.7156	-5.73493
001-078_T0_COL_EPI_5p_N1__TACTCATTCGGTGTTA-1	5.43746	9.61722
001-078_T0_COL_EPI_5p_N1__AAACGGGTCAAGGCTT-1	13.133	-6.62681
001-078_T0_COL_EPI_5p_N1__CAGTCCTTCACGACTA-1	13.5388	-6.24853
001-078_T0_COL_EPI_5p_N1__TCAATCTGTCCTCCAT-1	14.3645	-5.39011
001-078_T0_COL_EPI_5p_N1__CGAATGTGTCCAGTGC-1	15.8625	3.64565
001-078_T0_COL_EPI_5p_N1__AAACGGGTCCTCAATT-1	5.85212	8.01164
001-078_T0_COL_EPI_5p_N1__TTGAACGTCTTAGCCC-1	10.4983	10.4761
001-078_T0_COL_EPI_5p_N1__GGATGTTGTCTCTTAT-1	4.7491	7.63841
001-078_T0_COL_EPI_5p_N1__AAGGAGCTCGCACTCT-1	4.9014	7.03839
001-078_T0_COL_EPI_5p_N1__ACCCACTGTGATGTGG-1	14.7369	4.93882
001-078_T0_COL_EPI_5p_N1__CCTATTACATGGGAAC-1	19.0847	1.37504
001-078_T0_COL_EPI_5p_N1__TGGCGCAGTAGCGTAG-1	13.5375	-6.20136
001-078_T0_COL_EPI_5p_N1__AAAGCAAAGCTAACTC-1	8.6307	6.55174
001-078_T0_COL_EPI_5p_N1__TTGGCAACAACCGCCA-1	13.8321	-5.93285
001-078_T0_COL_EPI_5p_N1__AAGGCAGTCGCTAGCG-1	15.0211	5.022
001-078_T0_COL_EPI_5p_N1__CTGCGGAGTGTGCCTG-1	14.6305	-5.18238
001-078_T0_COL_EPI_5p_N1__GCAGCCACACAGGTTT-1	17.0904	1.80264
001-078_T0_COL_EPI_5p_N1__GACAGAGCACGTAAGG-1	13.5973	-6.17294
001-078_T0_COL_EPI_5p_N1__CCCAGTTAGGATGGTC-1	2.36882	-3.5396
001-078_T0_COL_EPI_5p_N1__CGGACACCACATCCAA-1	14.7465	-4.00502
001-078_T0_COL_EPI_5p_N1__TCTGGAATCCGAAGAG-1	14.3009	-5.41576
001-078_T0_COL_EPI_5p_N1__ACACCAATCATACGGT-1	12.0624	4.39828
001-078_T0_COL_EPI_5p_N1__GCTTGAAAGATGCCAG-1	17.5116	1.19984
001-078_T0_COL_EPI_5p_N1__GTGCATATCTGGTGTA-1	5.90605	8.2734
001-078_T0_COL_EPI_5p_N1__GTAGTCAGTCCATCCT-1	16.5313	2.74686
001-078_T0_COL_EPI_5p_N1__TAAGCGTCATGCCCGA-1	14.0044	-4.93303
001-078_T0_COL_EPI_5p_N1__ACAGCTAAGATAGCAT-1	6.06914	7.68103
001-078_T0_COL_EPI_5p_N1__GGGCACTCATTGTGCA-1	13.8204	-6.36156
001-078_T0_COL_EPI_5p_N1__CATTCGCAGCTAGGCA-1	16.9592	0.723466
001-078_T0_COL_EPI_5p_N1__TCATTTGAGAGCTGGT-1	14.2432	2.15071
001-078_T0_COL_EPI_5p_N1__GGGACCTTCCTGTAGA-1	13.6376	-6.24107
001-078_T0_COL_EPI_5p_N1__CTGCTGTGTGTCAATC-1	5.73937	8.86038
001-078_T0_COL_EPI_5p_N1__CAGCATAGTCATCCCT-1	13.8015	-6.35483
001-078_T0_COL_EPI_5p_N1__CGAACATTCGGCCGAT-1	15.8261	3.50159
001-078_T0_COL_EPI_5p_N1__AGTGAGGCATATACGC-1	14.9952	3.63746
001-078_T0_COL_EPI_5p_N1__TGGGAAGTCATCGATG-1	15.0552	-3.52817
001-078_T0_COL_EPI_5p_N1__GCTTGAATCTTGAGAC-1	15.5603	-1.34963
001-078_T0_COL_EPI_5p_N1__AGCGTCGCAATAGCAA-1	18.886	1.09597
001-078_T0_COL_EPI_5p_N1__CTCGAAAGTGCCTGTG-1	17.5848	1.84569
001-078_T0_COL_EPI_5p_N1__ATCATGGAGGCTATCT-1	13.6008	-5.36484
001-078_T0_COL_EPI_5p_N1__ACACCCTAGAGAACAG-1	5.79668	8.24176
001-078_T0_COL_EPI_5p_N1__TCACAAGTCATAAAGG-1	6.33031	7.40182
001-078_T0_COL_EPI_5p_N1__TTCGAAGAGCTAGTTC-1	16.8012	0.605939
001-078_T0_COL_EPI_5p_N1__CACACCTGTGAAGGCT-1	12.8008	-6.9303
001-078_T0_COL_EPI_5p_N1__GTTCATTAGTCTCGGC-1	5.25375	7.39229
001-078_T0_COL_EPI_5p_N1__GTCGTAAAGCGCTCCA-1	14.2241	-4.83835
001-078_T0_COL_EPI_5p_N1__ATCATGGGTAAAGTCA-1	17.0887	1.06505
001-078_T0_COL_EPI_5p_N1__CGTTGGGCAATCTGCA-1	16.0098	1.04181
001-078_T0_COL_EPI_5p_N1__CGGACTGGTAAGGGCT-1	5.70639	8.12444
001-078_T0_COL_EPI_5p_N1__GATCGCGGTTACCGAT-1	13.5232	-6.42757
001-078_T0_COL_EPI_5p_N1__CCTAGCTCACAGCGTC-1	14.4662	-5.21724
001-078_T0_COL_EPI_5p_N1__CGGAGCTAGGGAAACA-1	19.2271	0.708858
001-078_T0_COL_EPI_5p_N1__ATGTGTGGTTGGTTTG-1	1.45228	-1.38914
001-078_T0_COL_EPI_5p_N1__ATGTGTGTCGAACGGA-1	7.15812	7.36162
001-078_T0_COL_EPI_5p_N1__AGAGCTTAGCCAGTAG-1	14.1917	-5.79112
001-078_T0_COL_EPI_5p_N1__CCACGGAGTCTCCCTA-1	12.3956	-5.67999
001-078_T0_COL_EPI_5p_N1__GGCGACTTCTTTCCTC-1	15.6668	3.99941
001-078_T0_COL_EPI_5p_N1__AAGCCGCAGCACCGTC-1	5.5481	8.09151
001-078_T0_COL_EPI_5p_N1__GCATGTACAATAACGA-1	13.3704	-6.55247
001-078_T0_COL_EPI_5p_N1__TACTTGTCACGCTTTC-1	5.31554	7.8472
001-078_T0_COL_EPI_5p_N1__ACACTGATCCGGGTGT-1	11.4343	2.51148
001-078_T0_COL_EPI_5p_N1__GCTGCGAGTTCGGGCT-1	5.59989	8.00475
001-078_T0_COL_EPI_5p_N1__TTGGAACCATGTTGAC-1	11.6187	1.58153
001-078_T0_COL_EPI_5p_N1__TGATTTCTCATAACCG-1	17.3885	5.26823
001-078_T0_COL_EPI_5p_N1__TAGCCGGAGTAACCCT-1	17.893	1.56853
001-078_T0_COL_EPI_5p_N1__TGAGAGGTCACAATGC-1	2.43791	-3.63793
001-078_T0_COL_EPI_5p_N1__TGGCCAGGTAGCACGA-1	17.6404	1.25717
001-078_T0_COL_EPI_5p_N1__ACTTGTTGTGTGACCC-1	14.3842	-4.91029
001-078_T0_COL_EPI_5p_N1__AAAGCAATCCCTTGTG-1	13.4823	-6.25938
001-078_T0_COL_EPI_5p_N1__CAACCTCAGCGGCTTC-1	14.3339	5.7848
001-078_T0_COL_EPI_5p_N1__TCGTAGAGTGAGTATA-1	13.2926	-6.15625
001-078_T0_COL_EPI_5p_N1__CGGACTGTCACCCTCA-1	6.03611	8.18698
001-078_T0_COL_EPI_5p_N1__CGTGAGCAGGCCCGTT-1	5.01418	7.87256
001-078_T0_COL_EPI_5p_N1__TTTATGCTCGGCTTGG-1	5.53426	7.91382
001-078_T0_COL_EPI_5p_N1__CGTTGGGCAAGCTGTT-1	1.75113	-3.47256
001-078_T0_COL_EPI_5p_N1__GCGCCAAGTCGACTGC-1	13.5431	-6.62348
001-078_T0_COL_EPI_5p_N1__TCAGATGGTCTCACCT-1	13.6282	-6.30905
001-078_T0_COL_EPI_5p_N1__CATATTCGTAATCACC-1	13.7812	-6.23183
001-078_T0_COL_EPI_5p_N1__TTGAACGTCCCTCAGT-1	13.9326	-2.84728
001-078_T0_COL_EPI_5p_N1__GGGAGATCAAGTCTGT-1	13.4236	-6.43166
001-078_T0_COL_EPI_5p_N1__GATGAGGAGGGTTTCT-1	14.5024	-3.15432
001-078_T0_COL_EPI_5p_N1__ACGCAGCCAAGCTGGA-1	10.6264	-7.66619
001-078_T0_COL_EPI_5p_N1__GCATGATCAAGTCTAC-1	13.9904	-5.60637
001-078_T0_COL_EPI_5p_N1__TCTTCGGAGCTGAACG-1	17.6178	1.83773
001-078_T0_COL_EPI_5p_N1__ATTGGACAGGGTCTCC-1	17.8595	0.873395
001-078_T0_COL_EPI_5p_N1__TCAGGATCAAGGTTCT-1	13.2934	-6.42827
001-078_T0_COL_EPI_5p_N1__GTGGGTCAGCACCGCT-1	13.8611	-6.25006
001-078_T0_COL_EPI_5p_N1__GGAACTTAGGCCCGTT-1	4.89618	7.83183
001-078_T0_COL_EPI_5p_N1__TCTGAGAAGGTAGCTG-1	13.8758	-6.08446
001-078_T0_COL_EPI_5p_N1__GGCCGATTCCGCGTTT-1	6.19115	7.69466
001-078_T0_COL_EPI_5p_N1__CACATTTCAATGGTCT-1	13.4731	-6.23845
001-078_T0_COL_EPI_5p_N1__TTGTAGGGTGTGACGA-1	16.7144	-0.471797
001-078_T0_COL_EPI_5p_N1__ACGATGTCATGCGCAC-1	13.3006	-6.30272
001-078_T0_COL_EPI_5p_N1__GAGCAGACAGCTTAAC-1	18.568	1.04239
001-078_T0_COL_EPI_5p_N1__GGCGACTCAATCCAAC-1	11.1017	1.80656
001-078_T0_COL_EPI_5p_N1__ACGGGCTCAATGGATA-1	5.17884	8.72899
001-078_T0_COL_EPI_5p_N1__CATCAAGTCAGCGACC-1	5.37722	7.42255
001-078_T0_COL_EPI_5p_N1__GTTTCTAAGCTATGCT-1	17.042	2.54188
001-078_T0_COL_EPI_5p_N1__GTTCGGGTCGTTTGCC-1	10.7944	-7.7932
001-078_T0_COL_EPI_5p_N1__TGATTTCGTGATAAGT-1	6.22293	8.4793
001-078_T0_COL_EPI_5p_N1__TCGGTAACACGCTTTC-1	5.20056	7.83084
001-078_T0_COL_EPI_5p_N1__GGCAATTTCTTGTTTG-1	13.7127	-6.42949
001-078_T0_COL_EPI_5p_N1__CGTAGCGAGTTACCCA-1	14.2588	-5.29432
001-078_T0_COL_EPI_5p_N1__CGAATGTAGTGCGTGA-1	15.2888	3.86993
001-078_T0_COL_EPI_5p_N1__TAGCCGGGTGCACCAC-1	17.4099	1.76026
001-078_T0_COL_EPI_5p_N1__TTGGCAACATGCTAGT-1	5.81035	7.82347
001-078_T0_COL_EPI_5p_N1__CTAGTGAGTTCCATGA-1	15.18	3.38201
001-078_T0_COL_EPI_5p_N1__CCCAATCCAAATTGCC-1	18.259	1.85029
001-078_T0_COL_EPI_5p_N1__CCTAAAGGTTCCTCCA-1	4.96425	7.51094
001-078_T0_COL_EPI_5p_N1__AGCAGCCTCTGGAGCC-1	13.5319	-6.17994
001-078_T0_COL_EPI_5p_N1__AACACGTTCACGCGGT-1	13.5688	-6.43949
001-078_T0_COL_EPI_5p_N1__TGACTTTTCCTATTCA-1	6.04222	7.64119
001-078_T0_COL_EPI_5p_N1__TACCTATCATCCCACT-1	13.3046	-6.27538
001-078_T0_COL_EPI_5p_N1__AAGGTTCGTACCGTAT-1	14.5929	-5.45778
001-078_T0_COL_EPI_5p_N1__AGCGTCGAGAACTGTA-1	19.1198	1.48001
001-078_T0_COL_EPI_5p_N1__AGAGCTTAGCACCGTC-1	5.75913	8.04583
001-078_T0_COL_EPI_5p_N1__CATGACAAGGCGACAT-1	10.9187	2.12452
001-078_T0_COL_EPI_5p_N1__ACCCACTTCTCTGCTG-1	5.93643	8.1934
001-078_T0_COL_EPI_5p_N1__CATATTCCATTTGCTT-1	15.2286	1.91343
001-078_T0_COL_EPI_5p_N1__CTGATCCCATTGTGCA-1	18.9235	0.448563
001-078_T0_COL_EPI_5p_N1__TTTGCGCCAGGGCATA-1	13.7928	-5.89484
001-078_T0_COL_EPI_5p_N1__CTCGTACGTCCCTACT-1	4.87949	7.93832
001-078_T0_COL_EPI_5p_N1__CAAGTTGCAAGCCCAC-1	6.21941	8.07176
001-078_T0_COL_EPI_5p_N1__CCTACACAGAAGGTTT-1	10.764	-7.7981
001-078_T0_COL_EPI_5p_N1__GTGTTAGCATTCCTGC-1	15.3446	3.4115
001-078_T0_COL_EPI_5p_N1__CATGCCTAGCGATGAC-1	10.5464	-7.90064
001-078_T0_COL_EPI_5p_N1__ATCATGGAGCTAACAA-1	17.1456	1.30699
001-078_T0_COL_EPI_5p_N1__GGGTTGCTCTGGCGTG-1	16.3936	1.02726
001-078_T0_COL_EPI_5p_N1__TGCCAAAAGGTGCACA-1	5.21758	7.7339
001-078_T0_COL_EPI_5p_N1__TAAACCGGTACTCAAC-1	17.7653	1.39415
001-078_T0_COL_EPI_5p_N1__TCAGATGCATGCTGGC-1	13.9862	-5.88698
001-078_T0_COL_EPI_5p_N1__ATCCACCGTGATGATA-1	13.5875	-6.11104
001-078_T0_COL_EPI_5p_N1__AGCTTGACAAGACACG-1	14.1608	-5.24281
001-078_T0_COL_EPI_5p_N1__ACCGTAAAGTCCCACG-1	17.4586	1.60633
001-078_T0_COL_EPI_5p_N1__GTCGTAAAGGTGGGTT-1	13.0399	-6.46951
001-078_T0_COL_EPI_5p_N1__GATGAGGGTCTCTTAT-1	18.0907	2.28546
001-078_T0_COL_EPI_5p_N1__TTAGGCACAGGAATCG-1	17.801	1.09931
001-078_T0_COL_EPI_5p_N1__CTACATTGTTATTCTC-1	5.79232	8.63943
001-078_T0_COL_EPI_5p_N1__CCCAATCTCTTGTCAT-1	6.10891	7.67385
001-078_T0_COL_EPI_5p_N1__GCTCTGTGTTCGTCTC-1	11.8912	11.6677
001-078_T0_COL_EPI_5p_N1__TGGCCAGGTCCAGTGC-1	16.0643	3.41553
001-078_T0_COL_EPI_5p_N1__ATCTACTTCTACCTGC-1	10.6582	-7.71664
001-078_T0_COL_EPI_5p_N1__GCGAGAACAGCTGTTA-1	16.8107	2.57378
001-078_T0_COL_EPI_5p_N1__GGATTACAGGCCCGTT-1	4.37208	7.02035
001-078_T0_COL_EPI_5p_N1__CGGTTAAGTGTGAAAT-1	17.0596	2.21143
001-078_T0_COL_EPI_5p_N1__CCTTCGACACAGTCGC-1	5.4839	7.68481
001-078_T0_COL_EPI_5p_N1__TGACAACAGCAAATCA-1	4.87989	7.95838
001-078_T0_COL_EPI_5p_N1__TCGGTAACATCACGTA-1	15.1696	4.33903
001-078_T0_COL_EPI_5p_N1__TTAGGACTCTGGCGAC-1	15.4753	1.90248
001-078_T0_COL_EPI_5p_N1__ATCTGCCGTGAACCTT-1	14.4749	-4.78231
001-078_T0_COL_EPI_5p_N1__CCTACCAGTGAGGGTT-1	12.7193	6.01642
001-078_T0_COL_EPI_5p_N1__CGGCTAGGTTTCCACC-1	17.1344	0.903129
001-078_T0_COL_EPI_5p_N1__AGCGTCGCATTATCTC-1	18.7653	1.27267
001-078_T0_COL_EPI_5p_N1__CAGCAGCTCCTGTAGA-1	16.8015	1.55353
001-078_T0_COL_EPI_5p_N1__GACACGCCACCACGTG-1	10.5531	-7.88872
001-078_T0_COL_EPI_5p_N1__ATGCGATAGTGGGATC-1	6.36168	7.46198
001-078_T0_COL_EPI_5p_N1__CTTTGCGTCGTTTATC-1	6.18909	7.6013
001-078_T0_COL_EPI_5p_N1__GTCACAACATTGTGCA-1	5.77466	7.94601
001-078_T0_COL_EPI_5p_N1__GACCAATTCGCCTGTT-1	2.05366	-0.415655
001-078_T0_COL_EPI_5p_N1__TCAGGTACACTAAGTC-1	13.4907	-6.3833
001-078_T0_COL_EPI_5p_N1__GTGTTAGGTGCAGTAG-1	13.7339	-6.24281
001-078_T0_COL_EPI_5p_N1__CTGTGCTCACACCGCA-1	13.0431	-6.39124
001-078_T0_COL_EPI_5p_N1__TCTCTAATCGATGAGG-1	13.3336	-5.80491
001-078_T0_COL_EPI_5p_N1__TGAGAGGCACAGGCCT-1	14.1118	4.82081
001-078_T0_COL_EPI_5p_N1__AAGGAGCTCTTCGGTC-1	4.77898	7.38478
001-078_T0_COL_EPI_5p_N1__TGATTTCGTGAACCTT-1	15.7923	3.38897
001-078_T0_COL_EPI_5p_N1__TACTTGTCATGCCACG-1	13.2945	-6.32364
001-078_T0_COL_EPI_5p_N1__CCTCAGTCACCTTGTC-1	13.4393	-5.98314
001-078_T0_COL_EPI_5p_N1__CCCAATCAGTGGTAGC-1	13.3378	-6.24252
001-078_T0_COL_EPI_5p_N1__TACTTACCACAACTGT-1	5.51591	7.82619
001-078_T0_COL_EPI_5p_N1__AAGTCTGGTCGAGTTT-1	17.2845	0.983809
001-078_T0_COL_EPI_5p_N1__AGATTGCAGAACAATC-1	6.11571	8.07916
001-078_T0_COL_EPI_5p_N1__TATGCCCGTAAGTGGC-1	13.0596	-0.532211
001-078_T0_COL_EPI_5p_N1__ACATCAGTCGTGGTCG-1	5.39154	6.7755
001-078_T0_COL_EPI_5p_N1__CCTCTGATCTGGCGTG-1	10.5855	-7.70807
001-078_T0_COL_EPI_5p_N1__CGTCTACGTGCCTGGT-1	5.6681	8.03665
001-078_T0_COL_EPI_5p_N1__TACCTTACAAGCCTAT-1	13.5981	-6.32316
001-078_T0_COL_EPI_5p_N1__GACGCGTCAAGCCCAC-1	4.86266	7.62565
001-078_T0_COL_EPI_5p_N1__CTAACTTGTAACGACG-1	12.8382	-6.30875
001-078_T0_COL_EPI_5p_N1__CACACCTTCCTTCAAT-1	13.2816	-6.28974
001-078_T0_COL_EPI_5p_N1__GACCAATAGGCGCTCT-1	6.04537	7.8661
001-078_T0_COL_EPI_5p_N1__ATGCGATCAGGGAGAG-1	14.5318	5.76999
001-078_T0_COL_EPI_5p_N1__TCGTAGAAGTAGCCGA-1	5.06698	7.75874
001-078_T0_COL_EPI_5p_N1__AATCCAGTCTTACCGC-1	13.0923	-6.52414
001-078_T0_COL_EPI_5p_N1__AGGGAGTGTTGTGGAG-1	17.6467	2.05327
001-078_T0_COL_EPI_5p_N1__TTTATGCAGCTCAACT-1	5.15265	7.93224
001-078_T0_COL_EPI_5p_N1__ATTGGACTCTCGCATC-1	13.3126	-6.48227
001-078_T0_COL_EPI_5p_N1__AACTTTCAGGATCGCA-1	13.6973	-5.02743
001-078_T0_COL_EPI_5p_N1__TCTCTAACACAGGTTT-1	13.3849	-6.13454
001-078_T0_COL_EPI_5p_N1__GGTGAAGAGCTGCGAA-1	14.3134	-5.45485
001-078_T0_COL_EPI_5p_N1__AACTTTCAGGCCCTTG-1	4.90557	2.68665
001-078_T0_COL_EPI_5p_N1__GCGCAGTGTCTCGTTC-1	12.7884	1.26002
001-078_T0_COL_EPI_5p_N1__TTTGGTTTCACATACG-1	6.89096	7.75743
001-078_T0_COL_EPI_5p_N1__AGGCCGTTCGGTCCGA-1	17.138	1.77127
001-078_T0_COL_EPI_5p_N1__ACTGTCCAGTGCGTGA-1	13.3083	-6.38663
001-078_T0_COL_EPI_5p_N1__CAGCTAACAGGTGGAT-1	17.0593	1.72715
001-078_T0_COL_EPI_5p_N1__ATCTACTGTAAGTGGC-1	14.3579	-4.97957
001-078_T0_COL_EPI_5p_N1__TACAGTGCAAGCCATT-1	13.2908	-6.19818
001-078_T0_COL_EPI_5p_N1__CAGTCCTAGCACACAG-1	5.16101	8.06144
001-078_T0_COL_EPI_5p_N1__GCACTCTTCACTCCTG-1	14.306	-5.32519
001-078_T0_COL_EPI_5p_N1__GCTCCTAAGATATACG-1	13.0121	-6.81436
001-078_T0_COL_EPI_5p_N1__ATCATGGTCTGAGGGA-1	13.7562	-6.31794
001-078_T0_COL_EPI_5p_N1__CGACCTTAGGCTAGCA-1	6.03328	8.82905
001-078_T0_COL_EPI_5p_N1__ATAGACCTCTTTACGT-1	14.4637	-5.56814
001-078_T0_COL_EPI_5p_N1__CCACTACGTCCGCTGA-1	5.62466	7.97977
001-078_T0_COL_EPI_5p_N1__TGGCCAGCAGCCAATT-1	5.83111	8.02709
001-078_T0_COL_EPI_5p_N1__TGAGCCGAGAGTGACC-1	13.604	-4.83068
001-078_T0_COL_EPI_5p_N1__CCTCTGAAGATCTGAA-1	6.17887	8.22153
001-078_T0_COL_EPI_5p_N1__GAAGCAGGTGTGACGA-1	5.7685	7.76882
001-078_T0_COL_EPI_5p_N1__CGAATGTGTTCGTGAT-1	18.1831	1.49021
001-078_T0_COL_EPI_5p_N1__AGGTCATGTCGTCTTC-1	5.55875	8.14536
001-078_T0_COL_EPI_5p_N1__TGCTACCAGGCATGTG-1	16.7777	1.98172
001-078_T0_COL_EPI_5p_N1__AAGGCAGTCCGGGTGT-1	10.605	-7.82051
001-078_T0_COL_EPI_5p_N1__CCTCAGTAGGGTGTTG-1	4.5928	8.16652
001-078_T0_COL_EPI_5p_N1__TCAGCAAGTTCCATGA-1	11.2421	0.17117
001-078_T0_COL_EPI_5p_N1__ACGGGCTCAAATCCGT-1	5.28057	8.18077
001-078_T0_COL_EPI_5p_N1__TAGCCGGGTCATCGGC-1	13.8961	-5.57635
001-078_T0_COL_EPI_5p_N1__GTGAAGGCAAGCCGCT-1	12.6892	-6.08671
001-078_T0_COL_EPI_5p_N1__AGTGGGAGTTGCTCCT-1	12.9514	-6.48068
001-078_T0_COL_EPI_5p_N1__GTCACGGTCTTCCTTC-1	13.8668	-6.07276
001-078_T0_COL_EPI_5p_N1__GCATGTACATGGATGG-1	5.45171	8.01787
001-078_T0_COL_EPI_5p_N1__TGTGGTATCTGGTATG-1	14.3809	-5.9488
001-078_T0_COL_EPI_5p_N1__CATCAGAGTAAGAGAG-1	12.6495	11.187
001-078_T0_COL_EPI_5p_N1__CGACTTCCAGACGCAA-1	18.387	1.36669
001-078_T0_COL_EPI_5p_N1__AAGGCAGGTGTTGGGA-1	18.8018	1.22635
001-078_T0_COL_EPI_5p_N1__ACAGCCGGTAGGGTAC-1	11.1763	1.81861
001-078_T0_COL_EPI_5p_N1__CTGATAGCAGACACTT-1	15.7123	3.97067
001-078_T0_COL_EPI_5p_N1__GCGCGATGTTATGCGT-1	18.2286	1.46869
001-078_T0_COL_EPI_5p_N1__AACCGCGAGCCCTAAT-1	13.1621	-6.64006
001-078_T0_COL_EPI_5p_N1__TCAACGAGTAAGTGGC-1	14.4408	-5.13959
001-078_T0_COL_EPI_5p_N1__TTTGCGCGTATATGGA-1	13.7927	-5.93658
001-078_T0_COL_EPI_5p_N1__CGATGGCAGACCTTTG-1	13.2122	-6.32034
001-078_T0_COL_EPI_5p_N1__CGATCGGAGATATGCA-1	6.26717	8.22178
001-078_T0_COL_EPI_5p_N1__GCAGCCAGTTAAGAAC-1	4.83313	7.68223
001-078_T0_COL_EPI_5p_N1__CTACACCGTAATCGTC-1	4.39419	7.15352
001-078_T0_COL_EPI_5p_N1__AGGTCCGAGCTACCTA-1	5.62474	7.77477
001-078_T0_COL_EPI_5p_N1__CCTTCGACACAGCCCA-1	4.92713	7.89788
001-078_T0_COL_EPI_5p_N1__GACCTGGTCACAGTAC-1	14.4135	-4.2662
001-078_T0_COL_EPI_5p_N1__GGTGTTACATATACGC-1	1.84331	-3.42197
001-078_T0_COL_EPI_5p_N1__CATATTCGTTCCACTC-1	16.8723	2.29083
001-078_T0_COL_EPI_5p_N1__TGCGTGGAGACCTTTG-1	5.95814	8.69035
001-078_T0_COL_EPI_5p_N1__AAGGCAGGTCATATGC-1	4.67413	7.19986
001-078_T0_COL_EPI_5p_N1__GTCTCGTTCTGCTGTC-1	12.4635	12.078
001-078_T0_COL_EPI_5p_N1__AACTCTTAGAAGCCCA-1	5.01713	7.78454
001-078_T0_COL_EPI_5p_N1__GGTGAAGCATCGGAAG-1	5.61314	7.57356
001-078_T0_COL_EPI_5p_N1__GTACGTACATATGAGA-1	2.46763	-3.43759
001-078_T0_COL_EPI_5p_N1__GCATGCGGTTCGCTAA-1	12.9782	-6.70929
001-078_T0_COL_EPI_5p_N1__CGGACTGCATAGAAAC-1	15.3626	1.56367
001-078_T0_COL_EPI_5p_N1__AAATGCCCATCCTAGA-1	5.09464	7.93404
001-078_T0_COL_EPI_5p_N1__CGATTGAGTTACTGAC-1	6.27132	8.08975
001-078_T0_COL_EPI_5p_N1__CTGCCTACAGGATCGA-1	13.4092	-6.45185
001-078_T0_COL_EPI_5p_N1__GCGCAGTCATGCTGGC-1	13.9429	5.20723
001-078_T0_COL_EPI_5p_N1__ATCTACTAGATGTTAG-1	14.3612	-4.93493
001-078_T0_COL_EPI_5p_N1__ATAACGCGTACCGAGA-1	14.4924	-4.46982
001-078_T0_COL_EPI_5p_N1__ACGTCAAGTGGACGAT-1	5.51108	7.71442
001-078_T0_COL_EPI_5p_N1__AGAGCTTAGCGTAATA-1	13.1958	-6.31443
001-078_T0_COL_EPI_5p_N1__TACTCGCGTATTACCG-1	17.3125	1.21692
001-078_T0_COL_EPI_5p_N1__GTCAAGTTCTCTGTCG-1	13.3515	-6.30261
001-078_T0_COL_EPI_5p_N1__GCTTGAATCGCGTAGC-1	18.1766	1.52284
001-078_T0_COL_EPI_5p_N1__CCTACACGTAGCGATG-1	18.445	1.22487
001-078_T0_COL_EPI_5p_N1__CAAGTTGTCTGCAGTA-1	5.49691	7.97023
001-078_T0_COL_EPI_5p_N1__GTCACAAAGACTAGAT-1	13.1292	-6.53963
001-078_T0_COL_EPI_5p_N1__TGCCCATCACCGTTGG-1	5.28663	7.44899
001-078_T0_COL_EPI_5p_N1__CTAGTGATCGGAAACG-1	13.4129	-6.20709
001-078_T0_COL_EPI_5p_N1__CCCATACGTATGAAAC-1	18.3941	1.62786
001-078_T0_COL_EPI_5p_N1__CTTTGCGAGGGTGTGT-1	14.2709	-5.13022
001-078_T0_COL_EPI_5p_N1__ATTGGACGTAGAGTGC-1	13.0052	-5.99817
001-078_T0_COL_EPI_5p_N1__CAAGGCCGTGCTAGCC-1	11.1377	2.26651
001-078_T0_COL_EPI_5p_N1__ACGCAGCGTTCAGACT-1	17.0813	1.57183
001-078_T0_COL_EPI_5p_N1__AGAGCGATCGAATGCT-1	5.02077	7.36111
001-078_T0_COL_EPI_5p_N1__TCATTTGCAAGTAGTA-1	12.7987	-6.85533
001-078_T0_COL_EPI_5p_N1__TCTCATAAGTCCAGGA-1	12.7623	-6.90351
001-078_T0_COL_EPI_5p_N1__AACGTTGCACTCTGTC-1	13.0382	-6.75274
001-078_T0_COL_EPI_5p_N1__TCAGGATAGCTGCCCA-1	19.2373	0.824306
001-078_T0_COL_EPI_5p_N1__TAGACCATCCGTCAAA-1	12.7716	-5.96119
001-078_T0_COL_EPI_5p_N1__CGTCAGGAGGGTCGAT-1	4.8783	7.82375
001-078_T0_COL_EPI_5p_N1__GTTCTCGTCCTTGGTC-1	16.672	2.10379
001-078_T0_COL_EPI_5p_N1__GCTCCTACATTGGTAC-1	15.5693	3.31993
001-078_T0_COL_EPI_5p_N1__GGCAATTTCTGGTTCC-1	4.89948	7.66778
001-078_T0_COL_EPI_5p_N1__GCTGCGACAGTCAGCC-1	5.20076	7.70457
001-078_T0_COL_EPI_5p_N1__GGCGTGTTCAACACAC-1	19.261	0.819327
001-078_T0_COL_EPI_5p_N1__TGAGAGGGTGGTAACG-1	4.99536	7.80497
001-078_T0_COL_EPI_5p_N1__TACTCGCAGCAGGTCA-1	13.4031	-6.22457
001-078_T0_COL_EPI_5p_N1__ATAAGAGGTCTCGTTC-1	4.86562	6.93625
001-078_T0_COL_EPI_5p_N1__GCGAGAATCGGCGCTA-1	14.5908	-4.68225
001-078_T0_COL_EPI_5p_N1__AACACGTCACCAACCG-1	14.0461	-5.70805
001-078_T0_COL_EPI_5p_N1__AAGACCTAGACTTGAA-1	12.5206	11.1405
001-078_T0_COL_EPI_5p_N1__CGGTTAACACTGTCGG-1	15.2769	2.87786
001-078_T0_COL_EPI_5p_N1__GATCAGTGTGCAGGTA-1	5.44079	8.53424
001-078_T0_COL_EPI_5p_N1__TTGCGTCGTCTCTCTG-1	4.51186	7.52891
001-078_T0_COL_EPI_5p_N1__CGGACGTAGTGCTGCC-1	13.2827	-6.18323
001-078_T0_COL_EPI_5p_N1__CTCGGAGGTTACTGAC-1	3.7888	6.47967
001-078_T0_COL_EPI_5p_N1__AACGTTGCACGGCTAC-1	6.81083	8.30905
001-078_T0_COL_EPI_5p_N1__CAACCAATCTTTACAC-1	5.10117	9.33127
001-078_T0_COL_EPI_5p_N1__CCATGTCTCCCGGATG-1	4.88434	7.65777
001-078_T0_COL_EPI_5p_N1__GTATCTTTCCGAAGAG-1	12.0207	-7.04846
001-078_T0_COL_EPI_5p_N1__TGACTTTGTCTCTTTA-1	13.2286	-6.2139
001-078_T0_COL_EPI_5p_N1__TGCCCATGTCGATTGT-1	13.6704	-6.27247
001-078_T0_COL_EPI_5p_N1__GGGCATCGTCCAGTAT-1	14.4697	1.84483
001-078_T0_COL_EPI_5p_N1__AAGCCGCCATCAGTAC-1	6.66757	8.28043
001-078_T0_COL_EPI_5p_N1__TTAGTTCTCCGCAAGC-1	18.2275	1.13348
001-078_T0_COL_EPI_5p_N1__CATGGCGTCTAACTGG-1	4.86448	7.53619
001-078_T0_COL_EPI_5p_N1__TGTCCCATCTGATTCT-1	13.7319	-6.10457
001-078_T0_COL_EPI_5p_N1__CCGGTAGGTGAAATCA-1	16.4209	1.48858
001-078_T0_COL_EPI_5p_N1__AGGGTGAGTTCAGTAC-1	14.7519	4.77118
001-078_T0_COL_EPI_5p_N1__TCAACGAGTCTAGAGG-1	15.6023	1.61834
001-078_T0_COL_EPI_5p_N1__ATCCACCAGCCAGAAC-1	5.00578	7.83299
001-078_T0_COL_EPI_5p_N1__CTTAACTAGTGCTGCC-1	14.413	1.26731
001-078_T0_COL_EPI_5p_N1__TATTACCAGTTAACGA-1	6.66281	7.93228
001-078_T0_COL_EPI_5p_N1__CATCCACGTCACTTCC-1	14.4686	-5.1101
001-078_T0_COL_EPI_5p_N1__ATCATGGCAGACAAAT-1	14.2626	4.80484
001-078_T0_COL_EPI_5p_N1__CATTATCCAGCCACCA-1	16.765	1.54535
001-078_T0_COL_EPI_5p_N1__TCAACGACAGTGACAG-1	4.78405	7.45082
001-078_T0_COL_EPI_5p_N1__GTCAAGTCATGTAGTC-1	5.71837	7.39388
001-078_T0_COL_EPI_5p_N1__TTGCCGTAGTGATCGG-1	0.871972	-1.61654
001-078_T0_COL_EPI_5p_N1__GGATTACTCTCATTCA-1	11.6068	-5.61232
001-078_T0_COL_EPI_5p_N1__TTCGGTCTCCCACTTG-1	13.0095	-5.95629
001-078_T0_COL_EPI_5p_N1__GTTAAGCGTACGCACC-1	4.82497	7.73848
001-078_T0_COL_EPI_5p_N1__TTTCCTCCAACTTGAC-1	13.2035	-6.77207
001-078_T0_COL_EPI_5p_N1__TTCTCCTAGGCTCTTA-1	12.5687	-6.56263
001-078_T0_COL_EPI_5p_N1__CCATTCGAGACACGAC-1	5.20674	7.36599
001-078_T0_COL_EPI_5p_N1__CCGGGATGTTCTGAAC-1	14.4344	1.35879
001-078_T0_COL_EPI_5p_N1__ACCGTAAGTACTTCTT-1	13.9998	-5.73813
001-078_T0_COL_EPI_5p_N1__GCGCCAAGTACAGTGG-1	2.34035	-3.73796
001-078_T0_COL_EPI_5p_N1__GGCTCGATCAGAGCTT-1	15.552	1.75582
001-078_T0_COL_EPI_5p_N1__TAGCCGGCACAGTCGC-1	14.6965	1.59382
001-078_T0_COL_EPI_5p_N1__AGCTTGACAATCAGAA-1	12.5862	11.8565
001-078_T0_COL_EPI_5p_N1__CGTGTCTAGTACATGA-1	15.0488	1.95395
001-078_T0_COL_EPI_5p_N1__GAACGGAGTCGTTGTA-1	14.5659	-4.29082
001-078_T0_COL_EPI_5p_N1__CTCTACGGTAAACACA-1	5.58793	8.04022
001-078_T0_COL_EPI_5p_N1__GGTGCGTAGGACACCA-1	10.9219	-7.60414
001-078_T0_COL_EPI_5p_N1__TAGACCATCGTACCGG-1	14.7305	-4.04367
001-078_T0_COL_EPI_5p_N1__GTCGTAAAGTACACCT-1	13.6636	-6.47227
001-078_T0_COL_EPI_5p_N1__GTAGTCAGTCGCGAAA-1	5.14425	7.9585
001-078_T0_COL_EPI_5p_N1__GGGCATCAGCGTCAAG-1	10.9325	2.6206
001-078_T0_COL_EPI_5p_N1__GCTCCTAGTATCAGTC-1	15.3353	1.8291
001-078_T0_COL_EPI_5p_N1__CATTCGCCAGACAAAT-1	13.0102	0.315347
001-078_T0_COL_EPI_5p_N1__CCGTACTGTGTTTGTG-1	13.8015	-5.98619
001-078_T0_COL_EPI_5p_N1__CGGGTCACACCTTGTC-1	13.3718	-6.32152
001-078_T0_COL_EPI_5p_N1__TGGCTGGAGGCAGTCA-1	10.9902	-7.80272
001-078_T0_COL_EPI_5p_N1__TGAGCCGTCAGTTCGA-1	13.5435	-6.30111
001-078_T0_COL_EPI_5p_N1__TACTTACCATTGTGCA-1	14.208	-5.708
001-078_T0_COL_EPI_5p_N1__AATCGGTAGGATGCGT-1	5.57391	7.54904
001-078_T0_COL_EPI_5p_N1__TTGCCGTCAGGCTCAC-1	13.493	-6.18315
001-078_T0_COL_EPI_5p_N1__CAAGTTGGTGCTCTTC-1	13.216	-6.57848
001-078_T0_COL_EPI_5p_N1__TCAGATGCAGGTTTCA-1	15.8713	1.82317
001-078_T0_COL_EPI_5p_N1__AAGCCGCGTACGCTGC-1	0.646175	-0.909426
001-078_T0_COL_EPI_5p_N1__TTTGTCAGTTCACCTC-1	4.75135	2.78308
001-078_T0_COL_EPI_5p_N1__GTATTCTGTCGCCATG-1	5.56546	7.83014
001-078_T0_COL_EPI_5p_N1__TGGGAAGAGCTAACAA-1	14.6464	-4.381
001-078_T0_COL_EPI_5p_N1__TACCTTACACCAGGCT-1	14.0061	-0.4341
001-078_T0_COL_EPI_5p_N1__TGTGGTAAGTCGTTTG-1	5.48642	7.41622
001-078_T0_COL_EPI_5p_N1__CGTGTAAGTCGGCATC-1	14.8416	-5.28181
001-078_T0_COL_EPI_5p_N1__GATCGTAAGAGTAATC-1	5.45411	8.99603
001-078_T0_COL_EPI_5p_N1__AGATTGCGTGCGGTAA-1	12.9545	-6.78494
001-078_T0_COL_EPI_5p_N1__CCCATACCAAGCCTAT-1	5.09051	6.84865
001-078_T0_COL_EPI_5p_N1__CCGTTCATCGTCCAGG-1	12.1592	10.4524
001-078_T0_COL_EPI_5p_N1__GAGGTGATCTTGCATT-1	10.8063	-7.6296
001-078_T0_COL_EPI_5p_N1__ACGATACGTTCGCGAC-1	12.0725	4.63782
001-078_T0_COL_EPI_5p_N1__AGGGTGAGTACCCAAT-1	11.3238	-7.3173
001-078_T0_COL_EPI_5p_N1__TTCTTAGTCCCATTAT-1	13.0216	-6.43178
001-078_T0_COL_EPI_5p_N1__ACGGGCTAGTCTCAAC-1	13.1389	-6.8182
001-078_T0_COL_EPI_5p_N1__CTACACCAGAAGGTTT-1	5.04608	8.15326
001-078_T0_COL_EPI_5p_N1__TGCCCTACAAGGCTCC-1	12.7573	-6.83971
001-078_T0_COL_EPI_5p_N1__AAATGCCGTCCCGACA-1	5.15102	9.05911
001-078_T0_COL_EPI_5p_N1__TATCAGGCAAATTGCC-1	12.747	10.7141
001-078_T0_COL_EPI_5p_N1__CCTATTAAGAGGTTGC-1	12.4651	-5.63418
001-078_T0_COL_EPI_5p_N1__CAAGAAATCGTGTAGT-1	4.54593	7.10759
001-078_T0_COL_EPI_5p_N1__CGTGTCTTCAGCACAT-1	12.9867	-6.2327
001-078_T0_COL_EPI_5p_N1__GCTTGAAGTAATTGGA-1	14.8805	-1.39343
001-078_T0_COL_EPI_5p_N1__CGGAGCTTCCACGCAG-1	17.213	0.972437
001-078_T0_COL_EPI_5p_N1__CGCTGGATCCGTTGCT-1	0.949933	-1.85153
001-078_T0_COL_EPI_5p_N1__ACTTTCAGTTTAGGAA-1	5.39047	7.74944
001-078_T0_COL_EPI_5p_N1__CGCTTCACAAGGACTG-1	13.5896	0.248107
001-078_T0_COL_EPI_5p_N1__GCATGTAAGTGGACGT-1	4.70079	7.66861
001-078_T0_COL_EPI_5p_N1__ACTGAACTCTATCCTA-1	17.8298	-0.285419
001-078_T0_COL_EPI_5p_N1__CTTCTCTAGCTGAACG-1	14.5822	-4.3544
001-078_T0_COL_EPI_5p_N1__TACTCATGTTCCCGAG-1	14.4627	-4.36315
001-078_T0_COL_EPI_5p_N1__AGCGTCGAGATGCGAC-1	4.53408	7.36635
001-078_T0_COL_EPI_5p_N1__TACCTATCAGCTCGCA-1	19.1821	0.730439
001-078_T0_COL_EPI_5p_N1__CCGTGGAGTCGCGGTT-1	13.9075	-5.63637
001-078_T0_COL_EPI_5p_N1__TCAGGTAGTAGGGACT-1	11.3827	-7.33145
001-078_T0_COL_EPI_5p_N1__ACTGAACAGTGTACCT-1	5.44978	8.29014
001-078_T0_COL_EPI_5p_N1__TACTTACGTACGACCC-1	4.77584	7.4803
001-078_T0_COL_EPI_5p_N1__TAGTGGTGTAGCTCCG-1	5.18333	7.78545
001-078_T0_COL_EPI_5p_N1__AACACGTCACAGGCCT-1	11.1286	-7.02775
001-078_T0_COL_EPI_5p_N1__TTCTCAAAGTCAAGGC-1	16.1667	0.981842
001-078_T0_COL_EPI_5p_N1__CAAGTTGGTACAAGTA-1	1.9322	-3.47738
001-078_T0_COL_EPI_5p_N1__CACATTTGTAAATACG-1	6.41746	7.35032
001-078_T0_COL_EPI_5p_N1__CTGATCCTCAGCATGT-1	12.9657	-6.40937
001-078_T0_COL_EPI_5p_N1__CGTGTCTGTAGGCTGA-1	15.7137	2.36064
001-078_T0_COL_EPI_5p_N1__CCTACACAGACTAAGT-1	11.6922	11.6552
001-078_T0_COL_EPI_5p_N1__TGCCAAAAGCTGTCTA-1	14.7789	-1.33316
001-078_T0_COL_EPI_5p_N1__CCCAGTTGTCTAGGTT-1	16.9084	0.816224
001-078_T0_COL_EPI_5p_N1__ACTTTCAGTAAGTTCC-1	13.532	-3.68391
001-078_T0_COL_EPI_5p_N1__GCTCCTAGTGCAACGA-1	4.46487	7.22688
001-078_T0_COL_EPI_5p_N1__CAAGATCGTCGAGTTT-1	13.4245	-6.13055
001-078_T0_COL_EPI_5p_N1__TCGCGAGAGCTCCCAG-1	12.5766	-6.90274
001-078_T0_COL_EPI_5p_N1__CACATTTGTTTGTGTG-1	14.3366	-0.915148
001-078_T0_COL_EPI_5p_N1__ACGAGCCAGCTGGAAC-1	5.21973	9.2219
001-078_T0_COL_EPI_5p_N1__AGAGTGGAGCGTCTAT-1	4.2635	6.88242
001-078_T0_COL_EPI_5p_N1__AATCCAGGTCTAGCGC-1	4.71367	8.02832
001-078_T0_COL_EPI_5p_N1__CGAATGTTCTTCGGTC-1	4.47916	7.40359
001-078_T0_COL_EPI_5p_N1__AGCATACTCGCGTAGC-1	12.6723	0.888334
001-078_T0_COL_EPI_5p_N1__ACCTTTAGTGTATGGG-1	11.2289	-7.30033
001-078_T0_COL_EPI_5p_N1__TGCACCTGTATCACCA-1	14.5027	-3.98158
001-078_T0_COL_EPI_5p_N1__AAACCTGTCCGCATCT-1	5.39796	7.77478
001-078_T0_COL_EPI_5p_N1__TGGACGCGTAGGGACT-1	14.7243	-4.14425
001-078_T0_COL_EPI_5p_N1__GAAACTCTCTTTACGT-1	18.4888	1.92809
001-078_T0_COL_EPI_5p_N1__ACGCAGCTCCCTCTTT-1	5.03984	9.20786
001-078_T0_COL_EPI_5p_N1__CTCTACGTCCCACTTG-1	4.62929	7.53075
001-078_T0_COL_EPI_5p_N1__GTCACGGTCAACGGGA-1	12.0028	12.0671
001-078_T0_COL_EPI_5p_N1__AACTCCCGTATGAAAC-1	6.17816	8.01913
001-078_T0_COL_EPI_5p_N1__CGATCGGGTAAGGGCT-1	11.9868	-6.65184
001-078_T0_COL_EPI_5p_N1__GGAGCAAAGTCGATAA-1	15.0602	3.07217
001-078_T0_COL_EPI_5p_N1__TACTCGCAGGCTATCT-1	6.40167	8.60451
001-078_T0_COL_EPI_5p_N1__CGATGTACAAGAAAGG-1	13.2109	-6.13735
001-078_T0_COL_EPI_5p_N1__CCGTGGAGTATGCTTG-1	7.0154	8.51723
001-078_T0_COL_EPI_5p_N1__GCTTGAATCCGCTGTT-1	14.544	-4.39644
001-078_T0_COL_EPI_5p_N1__ACCCACTTCGGATGGA-1	4.29772	6.95695
001-078_T0_COL_EPI_5p_N1__AGAGTGGTCATCGCTC-1	14.4059	-4.63248
001-078_T0_COL_EPI_5p_N1__GCTGCAGAGTGCCATT-1	5.46279	8.20242
001-078_T0_COL_EPI_5p_N1__GATCGTAGTACTCTCC-1	14.1695	-0.825463
001-078_T0_COL_EPI_5p_N1__GCTTGAATCATCACCC-1	10.4721	-7.62748
001-078_T0_COL_EPI_5p_N1__AGGGATGCATCCCATC-1	13.1077	-6.21563
001-078_T0_COL_EPI_5p_N1__TTTGGTTAGCACCGCT-1	13.7371	-0.171872
001-078_T0_COL_EPI_5p_N1__TAAGAGAAGATGTCGG-1	11.3591	-7.05129
001-078_T0_COL_EPI_5p_N1__TCAGCTCCATGGTCTA-1	-2.43827	1.94967
001-078_T0_COL_EPI_5p_N1__GCCTCTAGTGGTTTCA-1	11.9758	-6.72015
001-078_T0_COL_EPI_5p_N1__TTAACTCAGACAAAGG-1	11.6051	-4.7433
001-078_T0_COL_EPI_5p_N1__TTTCCTCTCATACGGT-1	13.5816	-4.56457
001-078_T0_COL_EPI_5p_N1__TAGTTGGTCAGTGCAT-1	15.1328	-3.9172
001-078_T0_COL_EPI_5p_N1__AGTGAGGAGCTCCCAG-1	2.57115	-3.10824
001-078_T0_COL_EPI_5p_N1__AGTCTTTAGTAGTGCG-1	5.65995	8.6422
001-078_T0_COL_EPI_5p_N1__AAACGGGTCAATCTCT-1	10.4095	-7.6202
001-078_T0_COL_EPI_5p_N1__AGCGTCGGTCTTCGTC-1	12.5958	10.6746
001-078_T0_COL_EPI_5p_N1__CGTCCATTCAATCACG-1	12.5971	-5.67586
001-078_T0_COL_EPI_5p_N1__TCAGGTACAAGTCTAC-1	14.4947	-4.07593
001-078_T0_COL_EPI_5p_N1__TAGTGGTTCAATCTCT-1	4.30799	7.13873
001-078_T0_COL_EPI_5p_N1__CCCTCCTGTCTAAAGA-1	12.4788	-5.56719
001-078_T0_COL_EPI_5p_N1__AGAGTGGCATCTCCCA-1	11.7838	11.5075
001-078_T0_COL_EPI_5p_N1__GTGCATATCAGTGTTG-1	4.26312	6.63789
001-078_T0_COL_EPI_5p_N1__ACATCAGAGTGCGTGA-1	12.4169	11.2665
001-078_T0_COL_EPI_5p_N1__AGACGTTCAATTCCTT-1	13.1958	-6.20684
001-078_T0_COL_EPI_5p_N1__TTTGTCAAGTGGTCCC-1	13.6406	-4.03593
001-078_T0_COL_EPI_5p_N1__TTCTACATCCTGTACC-1	13.175	-6.20168
001-078_T0_COL_EPI_5p_N1__GTGTGCGTCGCGCCAA-1	4.63839	7.6158
001-078_T0_COL_EPI_5p_N1__GCATACAAGGACTGGT-1	-2.27487	3.40451
001-078_T0_COL_EPI_5p_N1__CGAGAAGCAGACACTT-1	5.39294	8.71574
001-078_T0_COL_EPI_5p_N1__ACTGTCCGTTGGACCC-1	5.39241	7.77757
001-078_T0_COL_EPI_5p_N1__GCATGATTCTCATTCA-1	14.0642	-5.34799
001-078_T0_COL_EPI_5p_N1__TTGAACGCAAAGCAAT-1	10.7767	-7.26563
001-078_T0_COL_EPI_5p_N1__CGCTTCACATCCGCGA-1	15.2149	-3.70657
001-078_T0_COL_EPI_5p_N1__ACTGAACGTTGATTCG-1	0.761869	-1.93886
001-078_T0_COL_EPI_5p_N1__TGAGCCGGTACTCTCC-1	12.2572	-5.35308
001-078_T0_COL_EPI_5p_N1__AGGCCGTTCATGCATG-1	13.6144	0.674744
001-078_T0_COL_EPI_5p_N1__TGGCTGGAGGGAAACA-1	11.8488	10.8144
001-078_T0_COL_EPI_5p_N1__CTAGCCTAGGATATAC-1	4.73934	7.62284
001-078_T0_COL_EPI_5p_N1__CGACTTCAGAGACGAA-1	10.5346	-7.34754
001-078_T0_COL_EPI_5p_N1__TTTATGCAGGCTCTTA-1	12.7895	10.8983
001-078_T0_COL_EPI_5p_N1__CGTAGCGCATTAACCG-1	11.71	11.6287
001-078_T0_COL_EPI_5p_N1__AAATGCCAGTGAAGTT-1	2.37543	-2.11155
001-078_T0_COL_EPI_5p_N1__GATGCTATCACTCTTA-1	10.3281	-3.42744
001-078_T0_COL_EPI_5p_N1__GGTATTGTCGATGAGG-1	13.6432	-5.98933
001-078_T0_COL_EPI_5p_N1__GGTATTGGTTAAAGAC-1	14.7186	-4.20439
001-078_T0_COL_EPI_5p_N1__AGAGCGATCTGAGGGA-1	4.31333	7.41823
001-078_T0_COL_EPI_5p_N1__TGGTTCCAGACAAGCC-1	5.48741	8.74609
001-078_T0_COL_EPI_5p_N1__TATGCCCAGTTAGCGG-1	10.5555	-6.40132
001-078_T0_COL_EPI_5p_N1__CACCACTTCCAGGGCT-1	11.4848	-5.80635
001-078_T0_COL_EPI_5p_N1__TGAGAGGGTTTGTGTG-1	-1.74274	2.55084
001-078_T0_COL_EPI_5p_N1__CTCAGAACATCCGTGG-1	13.3679	-6.39026
001-078_T0_COL_EPI_5p_N1__ACATACGGTGTTGAGG-1	14.8877	-1.26091
001-078_T0_COL_EPI_5p_N1__TCACGAAAGATGCCTT-1	11.4873	-4.8752
001-078_T0_COL_EPI_5p_N1__GAAATGATCCCAGGTG-1	11.6575	-6.81702
001-078_T0_COL_EPI_5p_N1__AGGGTGACAATAGCAA-1	13.3717	-1.16316
001-078_T0_COL_EPI_5p_N1__GCAGCCATCTGGCGTG-1	12.0037	-5.62944
001-078_T0_COL_EPI_5p_N1__TCGAGGCGTCACCCAG-1	11.7604	11.4102
001-078_T0_COL_EPI_5p_N1__GTAGGCCAGTCGAGTG-1	11.6158	-5.58518
001-078_T0_COL_EPI_5p_N1__CGGAGTCAGAGTTGGC-1	3.75197	6.0986
001-078_T0_COL_EPI_5p_N1__CGACTTCGTCTTCGTC-1	11.9239	-6.76148
001-078_T0_COL_EPI_5p_N1__GGATGTTCAGGGAGAG-1	15.1218	-3.73569
001-078_T0_COL_EPI_5p_N1__CTAGAGTCACATGGGA-1	12.3034	-5.82883
001-078_T0_COL_EPI_5p_N1__GGAACTTGTAAGTTCC-1	12.1404	-5.11619
001-078_T0_COL_EPI_5p_N1__ATCCGAATCGTTGACA-1	5.28313	8.45731
001-078_T0_COL_EPI_5p_N1__CTACATTTCGGAGCAA-1	12.1778	-5.336
001-078_T0_COL_EPI_5p_N1__AAATGCCCACCCTATC-1	4.34438	6.85105
001-078_T0_COL_EPI_5p_N1__GGCTCGAGTTACGCGC-1	14.6682	-3.93423
001-078_T0_COL_EPI_5p_N1__GCTCCTAAGTGAAGTT-1	12.1717	-6.40495
001-078_T0_COL_EPI_5p_N1__AGCTCCTTCTCCTATA-1	13.6054	-4.38883
001-078_T0_COL_EPI_5p_N1__AAACGGGAGAATTCCC-1	12.3068	-4.97886
001-078_T0_COL_EPI_5p_N1__GCATGCGAGTACGACG-1	11.9342	-5.67416
001-078_T0_COL_EPI_5p_N1__CGTGTAAAGTGCCAGA-1	12.0249	-5.50449
001-078_T0_COL_EPI_5p_N1__CAGCAGCGTGCTTCTC-1	-2.28636	2.5759
001-078_T0_COL_EPI_5p_N1__TATTACCCACGGTTTA-1	4.14211	7.34563
001-078_T0_COL_EPI_5p_N1__ACGAGCCCACAGTCGC-1	4.26109	6.7501
001-078_T0_COL_EPI_5p_N1__GAAACTCAGGTGCTTT-1	-2.32753	2.44872
001-078_T0_COL_EPI_5p_N1__GCTGCTTGTGACGGTA-1	4.4751	7.09074
001-078_T0_COL_EPI_5p_N1__GGGAATGGTACTTAGC-1	11.7845	-4.34289
001-078_T0_COL_EPI_5p_N1__CACACCTGTCAAAGCG-1	4.77062	7.5146
001-078_T0_COL_EPI_5p_N1__GATGAGGGTGATAAAC-1	10.7708	-4.20104
001-078_T0_COL_EPI_5p_N1__GGCGACTTCCCGGATG-1	11.5454	-5.04988
001-078_T0_COL_EPI_5p_N1__TGGACGCGTTCCACGG-1	12.0373	-5.38632
001-078_T0_COL_EPI_5p_N1__ACGTCAAAGGGTCTCC-1	4.18073	6.93509
001-078_T0_COL_EPI_5p_N1__CCGTTCACAGCATACT-1	11.5889	-5.22784
001-078_T0_COL_EPI_5p_N1__GCTTCCAGTTCGGGCT-1	12.0622	-5.54721
001-078_T0_COL_EPI_5p_N1__CAAGATCCAAAGGCGT-1	11.7132	-4.75177
001-078_T0_COL_EPI_5p_N1__TGGACGCTCACCCGAG-1	12.0154	-5.57013
001-078_T0_COL_EPI_5p_N1__TAGTGGTAGCCCTAAT-1	11.4914	-5.32609
001-078_T0_COL_LP_5p_N1__CAGCAGCGTAAACGCG-1	16.926	3.45733
001-078_T0_COL_LP_5p_N1__TCAGCAAGTTGAACTC-1	16.6415	3.19751
001-078_T0_COL_LP_5p_N1__TGACAACAGCCGCCTA-1	15.6136	3.09624
001-078_T0_COL_LP_5p_N1__GTTCATTTCTTGTCAT-1	13.2171	6.13211
001-078_T0_COL_LP_5p_N1__CACCACTTCGGAATCT-1	16.2246	3.05656
001-078_T0_COL_LP_5p_N1__ATGTGTGCAAGTCTGT-1	13.7824	6.33315
001-078_T0_COL_LP_5p_N1__TGCGCAGTCCTGCCAT-1	15.5454	2.72554
001-078_T0_COL_LP_5p_N1__AAAGATGTCTCATTCA-1	15.9681	4.12629
001-078_T0_COL_LP_5p_N1__CAGCATAGTTAGATGA-1	18.1872	1.59036
001-078_T0_COL_LP_5p_N1__CATTATCTCACTTATC-1	18.4979	2.48845
001-078_T0_COL_LP_5p_N1__GTCCTCAAGACCACGA-1	16.9462	3.38553
001-078_T0_COL_LP_5p_N1__CCACTACGTTCTGGTA-1	13.4057	6.0844
001-078_T0_COL_LP_5p_N1__ACGCAGCGTAAGGATT-1	14.2727	5.49235
001-078_T0_COL_LP_5p_N1__GTAGTCAGTGTAATGA-1	17.0619	2.57539
001-078_T0_COL_LP_5p_N1__TTAGGACCACTTGGAT-1	15.076	5.12035
001-078_T0_COL_LP_5p_N1__ATAAGAGTCCACTGGG-1	13.6641	6.39146
001-078_T0_COL_LP_5p_N1__CGAATGTGTATATGAG-1	17.8239	3.01442
001-078_T0_COL_LP_5p_N1__TTGAACGCATCTGGTA-1	18.9384	1.77332
001-078_T0_COL_LP_5p_N1__TTAGGCACATCACCCT-1	13.5382	6.38423
001-078_T0_COL_LP_5p_N1__CTAGTGAGTATCACCA-1	12.8134	6.089
001-078_T0_COL_LP_5p_N1__CTCTAATTCCCTCAGT-1	15.7322	3.02733
001-078_T0_COL_LP_5p_N1__CTACACCGTACTTAGC-1	15.2458	4.90549
001-078_T0_COL_LP_5p_N1__ACCTTTAAGGCCCTCA-1	18.6411	2.3969
001-078_T0_COL_LP_5p_N1__CGAGCCACACCAGTTA-1	13.4887	5.86
001-078_T0_COL_LP_5p_N1__TAGTTGGAGAGGGATA-1	13.9648	5.78009
001-078_T0_COL_LP_5p_N1__CGGGTCAGTGAGGGAG-1	18.1678	2.25772
001-078_T0_COL_LP_5p_N1__GTTAAGCTCAAGGTAA-1	12.9977	6.18578
001-078_T0_COL_LP_5p_N1__GGGATGATCTATCCTA-1	13.6276	6.24169
001-078_T0_COL_LP_5p_N1__TTAGGCACAACACCTA-1	13.3785	5.21681
001-078_T0_COL_LP_5p_N1__ACTTTCATCTGGTGTA-1	14.6144	5.62344
001-078_T0_COL_LP_5p_N1__ATGGGAGCAGCTCGCA-1	13.7223	5.68795
001-078_T0_COL_LP_5p_N1__AGCGGTCAGAGTACAT-1	15.4666	4.75115
001-078_T0_COL_LP_5p_N1__CTACCCAAGGGCTCTC-1	2.04381	-1.10714
001-078_T0_COL_LP_5p_N1__GTTCGGGCATCCGTGG-1	6.19164	6.94178
001-078_T0_COL_LP_5p_N1__GTAACTGTCACTTCAT-1	15.949	3.80739
001-078_T0_COL_LP_5p_N1__GATTCAGCAAGCTGTT-1	15.6729	3.79888
001-078_T0_COL_LP_5p_N1__TTTACTGCATGTCGAT-1	13.5491	6.34058
001-078_T0_COL_LP_5p_N1__CTCATTATCACGGTTA-1	7.68236	7.22381
001-078_T0_COL_LP_5p_N1__ATTATCCTCTGCCAGG-1	7.91546	7.21288
001-078_T0_COL_LP_5p_N1__AGATCTGTCAGTGTTG-1	17.7101	2.57654
001-078_T0_COL_LP_5p_N1__ACTGAGTCAAGCGATG-1	17.4792	2.78756
001-078_T0_COL_LP_5p_N1__TCACGAATCAGTTGAC-1	16.4312	4.07251
001-078_T0_COL_LP_5p_N1__TAAGAGAGTGAAGGCT-1	11.2585	5.68509
001-078_T0_COL_LP_5p_N1__GTCAAGTTCTGGCGTG-1	15.7509	4.36752
001-078_T0_COL_LP_5p_N1__AAATGCCTCCTAGAAC-1	15.9754	3.11532
001-078_T0_COL_LP_5p_N1__CATTCGCGTTCGTGAT-1	18.1752	2.44297
001-078_T0_COL_LP_5p_N1__AGGGAGTCACGAAGCA-1	16.0771	4.12148
001-078_T0_COL_LP_5p_N1__ACACCCTAGATGTTAG-1	13.0259	6.33438
001-078_T0_COL_LP_5p_N1__CTCGTACCATTCCTGC-1	17.9813	3.3779
001-078_T0_COL_LP_5p_N1__CGGACGTGTGGTGTAG-1	15.8276	4.21383
001-078_T0_COL_LP_5p_N1__TGGGCGTTCTAGAGTC-1	14.0631	3.53599
001-078_T0_COL_LP_5p_N1__CTACACCTCAGATAAG-1	17.6786	2.46639
001-078_T0_COL_LP_5p_N1__TACACGAAGAACTCGG-1	18.6187	2.92386
001-078_T0_COL_LP_5p_N1__TAGTTGGCACAGGCCT-1	19.2285	0.651107
001-078_T0_COL_LP_5p_N1__TTCGAAGCAGTACACT-1	18.0358	2.13579
001-078_T0_COL_LP_5p_N1__CATATGGGTACCCAAT-1	18.9353	1.79538
001-078_T0_COL_LP_5p_N1__ACGCCAGGTCACCCAG-1	13.5815	3.68558
001-078_T0_COL_LP_5p_N1__TACAGTGGTAAACCTC-1	16.0427	3.17295
001-078_T0_COL_LP_5p_N1__GCACATACAATAACGA-1	18.1294	1.97358
001-078_T0_COL_LP_5p_N1__CGTGAGCCACAACGCC-1	16.0121	4.18923
001-078_T0_COL_LP_5p_N1__CAACCAAAGTAGCCGA-1	14.4768	-4.83884
001-078_T0_COL_LP_5p_N1__GTCCTCAAGGCCCTTG-1	15.628	2.63468
001-078_T0_COL_LP_5p_N1__AGCGTATTCACAAACC-1	18.2007	2.15708
001-078_T0_COL_LP_5p_N1__CAGTCCTCAGCCTGTG-1	16.1996	3.55518
001-078_T0_COL_LP_5p_N1__CTTCTCTTCGGGAGTA-1	16.0978	2.96085
001-078_T0_COL_LP_5p_N1__AGCAGCCCACCAGGTC-1	14.4517	4.17232
001-078_T0_COL_LP_5p_N1__ACGTCAACATCACCCT-1	15.5175	3.26306
001-078_T0_COL_LP_5p_N1__GTCTTCGTCGGCTACG-1	16.3776	3.79444
001-078_T0_COL_LP_5p_N1__CTCGAGGGTTACCAGT-1	18.4896	1.90145
001-078_T0_COL_LP_5p_N1__GGACAAGAGACCTAGG-1	14.7831	-5.02698
001-078_T0_COL_LP_5p_N1__CAGCCGACAGCTGCAC-1	7.80954	7.21784
001-078_T0_COL_LP_5p_N1__GTGGGTCGTCAACTGT-1	18.3984	2.08414
001-078_T0_COL_LP_5p_N1__CTACATTCATTTGCCC-1	18.4077	2.00249
001-078_T0_COL_LP_5p_N1__ACCAGTAGTGTAATGA-1	15.1191	3.04991
001-078_T0_COL_LP_5p_N1__CTGAAGTAGAACAATC-1	15.9909	2.70952
001-078_T0_COL_LP_5p_N1__TACTCATTCTTGTATC-1	15.8666	2.89666
001-078_T0_COL_LP_5p_N1__ACATCAGGTTCAGGCC-1	13.4272	6.30283
001-078_T0_COL_LP_5p_N1__TCAGATGTCGACCAGC-1	14.8746	3.01316
001-078_T0_COL_LP_5p_N1__AGCGTATCATCGGACC-1	13.8674	5.89163
001-078_T0_COL_LP_5p_N1__TCAGCTCTCCGCTGTT-1	18.1119	1.55794
001-078_T0_COL_LP_5p_N1__ACTGATGCAAGGTGTG-1	15.4895	2.77235
001-078_T0_COL_LP_5p_N1__AGGTCCGAGATGTCGG-1	18.7887	2.09889
001-078_T0_COL_LP_5p_N1__CGGACTGGTGCGCTTG-1	15.6979	4.25612
001-078_T0_COL_LP_5p_N1__CGAGCCATCGGTTCGG-1	11.7143	5.82044
001-078_T0_COL_LP_5p_N1__GCACATACAGCTGGCT-1	15.996	3.54085
001-078_T0_COL_LP_5p_N1__TACACGACAAAGGCGT-1	15.5914	3.75957
001-078_T0_COL_LP_5p_N1__GGACAGAAGAACAACT-1	16.6316	2.75229
001-078_T0_COL_LP_5p_N1__GTGCTTCAGGATCGCA-1	17.7152	2.67496
001-078_T0_COL_LP_5p_N1__ACTTACTTCGCATGAT-1	18.3678	2.22959
001-078_T0_COL_LP_5p_N1__ACGTCAACACGAAATA-1	18.6641	1.73318
001-078_T0_COL_LP_5p_N1__ACGATACGTGCAACTT-1	17.1757	6.02776
001-078_T0_COL_LP_5p_N1__TCGGGACCATTGTGCA-1	18.539	1.8206
001-078_T0_COL_LP_5p_N1__CTCTAATTCAGGTTCA-1	18.6978	2.40758
001-078_T0_COL_LP_5p_N1__GTCCTCAAGCGCTCCA-1	15.6002	3.37402
001-078_T0_COL_LP_5p_N1__CATCCACGTCTCCATC-1	16.0587	3.34879
001-078_T0_COL_LP_5p_N1__CTAATGGGTCCGTTAA-1	16.5029	3.36537
001-078_T0_COL_LP_5p_N1__CGTTGGGCAGAGCCAA-1	16.164	3.20571
001-078_T0_COL_LP_5p_N1__CAGAGAGAGGCAAAGA-1	13.7883	5.65061
001-078_T0_COL_LP_5p_N1__TCCCGATCAATGAATG-1	18.9467	1.91209
001-078_T0_COL_LP_5p_N1__ACGGCCAGTCCAAGTT-1	14.9049	5.03499
001-078_T0_COL_LP_5p_N1__TACCTATCACATCTTT-1	18.308	2.14342
001-078_T0_COL_LP_5p_N1__CGAATGTCAAACGTGG-1	15.5941	2.95054
001-078_T0_COL_LP_5p_N1__TGAAAGATCACCGGGT-1	18.4904	2.20762
001-078_T0_COL_LP_5p_N1__GGATGTTCAGGCTCAC-1	18.0105	2.28652
001-078_T0_COL_LP_5p_N1__TCTCTAAAGAGTCTGG-1	18.0131	2.30971
001-078_T0_COL_LP_5p_N1__CAGCCGACAGACAAGC-1	14.1191	2.49683
001-078_T0_COL_LP_5p_N1__CTGGTCTGTTTGCATG-1	18.01	2.4909
001-078_T0_COL_LP_5p_N1__TGAGCATGTCAACATC-1	18.4086	1.70509
001-078_T0_COL_LP_5p_N1__CGAATGTGTCTAAACC-1	15.4611	3.11354
001-078_T0_COL_LP_5p_N1__CACATAGTCCTGCCAT-1	18.1437	1.92688
001-078_T0_COL_LP_5p_N1__GATCGATCATCACAAC-1	17.7533	2.29945
001-078_T0_COL_LP_5p_N1__CAAGTTGTCAAGGCTT-1	15.6065	4.20083
001-078_T0_COL_LP_5p_N1__TTATGCTCAAACTGCT-1	15.6817	2.97387
001-078_T0_COL_LP_5p_N1__TCGTACCTCCAGTATG-1	17.82	2.40945
001-078_T0_COL_LP_5p_N1__AGGTCCGTCGTCTGAA-1	17.7144	2.44272
001-078_T0_COL_LP_5p_N1__CCAATCCCACTAAGTC-1	14.6993	2.65447
001-078_T0_COL_LP_5p_N1__CCACGGACAGTATCTG-1	18.2865	2.13944
001-078_T0_COL_LP_5p_N1__GACTGCGGTTTACTCT-1	18.9688	1.81859
001-078_T0_COL_LP_5p_N1__CCCAATCCATACTCTT-1	18.0223	2.20052
001-078_T0_COL_LP_5p_N1__ATCCACCGTACCTACA-1	16.3062	2.04632
001-078_T0_COL_LP_5p_N1__CTCGTACAGGACGAAA-1	18.2569	2.20199
001-078_T0_COL_LP_5p_N1__TGGACGCTCGGTTCGG-1	12.7591	2.26564
001-078_T0_COL_LP_5p_N1__CGTCACTCAAGGGTCA-1	18.0523	2.37863
001-078_T0_COL_LP_5p_N1__GCTCTGTGTTGTGGCC-1	18.1482	2.45054
001-078_T0_COL_LP_5p_N1__TTAGTTCGTACCCAAT-1	15.0538	-5.94122
001-078_T0_COL_LP_5p_N1__GTACTTTCACGGTAGA-1	15.7595	3.04517
001-078_T0_COL_LP_5p_N1__ACGCCAGAGAGGTAGA-1	2.38066	-1.64796
001-078_T0_COL_LP_5p_N1__CGTCTACCACGTGAGA-1	16.9411	1.56718
001-078_T0_COL_LP_5p_N1__TATCAGGCAGACAAAT-1	15.3341	3.39846
001-078_T0_COL_LP_5p_N1__CAGAGAGAGTTCCACA-1	17.4846	2.67957
001-078_T0_COL_LP_5p_N1__CACATTTAGGAATGGA-1	7.91992	7.36645
001-078_T0_COL_LP_5p_N1__AGGCCACTCTGCTGCT-1	2.4971	-3.69614
001-078_T0_COL_LP_5p_N1__TGTGGTACAGCTCGAC-1	7.36332	7.38338
001-078_T0_COL_LP_5p_N1__GGTGTTAGTATCTGCA-1	12.7001	11.2259
001-078_T0_COL_LP_5p_N1__GACCTGGCAAGTCATC-1	18.808	1.8397
001-078_T0_COL_LP_5p_N1__GTCTCGTCACGAAACG-1	18.188	1.14934
001-078_T0_COL_LP_5p_N1__CGCTATCCAGTCAGAG-1	16.2177	3.10446
001-078_T0_COL_LP_5p_N1__CAGCGACCACCGATAT-1	18.3952	1.89515
001-078_T0_COL_LP_5p_N1__CCAATCCGTTAAAGTG-1	17.5183	3.3475
001-078_T0_COL_LP_5p_N1__GTACTTTTCGGTCCGA-1	17.8926	2.54802
001-078_T0_COL_LP_5p_N1__TGGGCGTCATCACGAT-1	17.1224	1.82237
001-078_T0_COL_LP_5p_N1__CAAGATCGTTGCTCCT-1	18.0983	2.29253
001-078_T0_COL_LP_5p_N1__ACTGATGTCAAACAAG-1	7.82105	7.8227
001-078_T0_COL_LP_5p_N1__CACATTTGTGTCTGAT-1	14.6284	4.74806
001-078_T0_COL_LP_5p_N1__TGACAACCATTGGGCC-1	18.9374	1.6351
001-078_T0_COL_LP_5p_N1__TCCACACAGTACGTTC-1	16.9183	5.50452
001-078_T0_COL_LP_5p_N1__CATATGGCAATTCCTT-1	14.3708	5.09266
001-078_T0_COL_LP_5p_N1__TTAGGCACATACTACG-1	18.5233	2.04236
001-078_T0_COL_LP_5p_N1__GCAGCCAAGTTGTCGT-1	13.3256	5.83011
001-078_T0_COL_LP_5p_N1__TATCAGGGTTGGTTTG-1	18.3873	2.61416
001-078_T0_COL_LP_5p_N1__CGTTCTGGTGCAGGTA-1	13.654	-3.80112
001-078_T0_COL_LP_5p_N1__ACACCAACACACAGAG-1	14.432	2.82114
001-078_T0_COL_LP_5p_N1__GCTTGAAGTAAGGGAA-1	16.4131	5.0017
001-078_T0_COL_LP_5p_N1__GTTCTCGCAGCGTCCA-1	13.921	-6.19258
001-078_T0_COL_LP_5p_N1__GTGTGCGGTTCTGAAC-1	15.9444	4.25762
001-078_T0_COL_LP_5p_N1__GTGTGCGAGAATCTCC-1	17.6708	2.25029
001-078_T0_COL_LP_5p_N1__ATCTACTCACGGTAAG-1	16.926	3.28628
001-078_T0_COL_LP_5p_N1__TCGTACCGTCTAGTGT-1	18.3555	2.4214
001-078_T0_COL_LP_5p_N1__AGAATAGAGCAGCCTC-1	18.8098	1.9157
001-078_T0_COL_LP_5p_N1__ATCCACCTCGGGAGTA-1	1.7779	-1.78686
001-078_T0_COL_LP_5p_N1__CGGCTAGCACGTTGGC-1	16.1291	2.91421
001-078_T0_COL_LP_5p_N1__ACGATACGTCGTTGTA-1	18.8112	1.8116
001-078_T0_COL_LP_5p_N1__TTCGGTCGTCGCATAT-1	12.2664	10.2074
001-078_T0_COL_LP_5p_N1__GAACATCTCAGAGGTG-1	7.91351	7.29856
001-078_T0_COL_LP_5p_N1__CGGAGTCTCCCAACGG-1	16.2737	4.32946
001-078_T0_COL_LP_5p_N1__TGTCCCAGTTAAAGAC-1	12.7474	5.97975
001-078_T0_COL_LP_5p_N1__CACTCCAAGAATGTTG-1	5.80546	7.91716
001-078_T0_COL_LP_5p_N1__ATAACGCTCAATCTCT-1	7.63457	7.5576
001-078_T0_COL_LP_5p_N1__GGCGACTAGGCTCTTA-1	14.0204	5.46577
001-078_T0_COL_LP_5p_N1__CCCTCCTAGGAACTGC-1	15.8039	3.59656
001-078_T0_COL_LP_5p_N1__CTGCCTAGTCGCGAAA-1	7.75498	7.32873
001-078_T0_COL_LP_5p_N1__CTACGTCAGGCCGAAT-1	14.14	-6.21322
001-078_T0_COL_LP_5p_N1__TGACGGCGTCCTAGCG-1	16.1489	2.48215
001-078_T0_COL_LP_5p_N1__CAACCAATCCCGGATG-1	16.1351	3.27002
001-078_T0_COL_LP_5p_N1__CCATGTCCATCCCACT-1	15.5334	3.54859
001-078_T0_COL_LP_5p_N1__AGCGTCGCACGCTTTC-1	16.3589	4.11667
001-078_T0_COL_LP_5p_N1__CCCAGTTGTGGTACAG-1	17.6832	2.67133
001-078_T0_COL_LP_5p_N1__CGGGTCATCCATGAGT-1	7.61033	7.55065
001-078_T0_COL_LP_5p_N1__AGGCCGTTCTAACTCT-1	7.38067	7.32
001-078_T0_COL_LP_5p_N1__CGATGTATCTGGTTCC-1	15.6453	3.50714
001-078_T0_COL_LP_5p_N1__GTCTCGTAGTCGTTTG-1	15.881	2.93243
001-078_T0_COL_LP_5p_N1__CGGAGCTTCACCAGGC-1	7.79256	7.6446
001-078_T0_COL_LP_5p_N1__CCTTCCCCAGTCTTCC-1	17.3075	3.45515
001-078_T0_COL_LP_5p_N1__AGTGGGATCCCATTTA-1	17.9968	2.6619
001-078_T0_COL_LP_5p_N1__CCCTCCTTCACGGTTA-1	15.655	-6.38053
001-078_T0_COL_LP_5p_N1__TACGGGCTCGGCGGTT-1	4.17488	9.23282
001-078_T0_COL_LP_5p_N1__TGACTAGGTCATCGGC-1	16.4373	4.77504
001-078_T0_COL_LP_5p_N1__CTACACCAGGAGTCTG-1	13.6142	-4.88164
001-078_T0_COL_LP_5p_N1__TACAGTGGTAGAGGAA-1	12.4034	11.8977
001-078_T0_COL_LP_5p_N1__TATCTCAGTGACAAAT-1	17.8787	3.3059
001-078_T0_COL_LP_5p_N1__TCATTTGTCGCGTAGC-1	17.8263	2.16278
001-078_T0_COL_LP_5p_N1__TTCTCAATCCCTAACC-1	7.70288	7.75461
001-078_T0_COL_LP_5p_N1__TGCCCTAGTGTCTGAT-1	18.2036	3.71222
001-078_T0_COL_LP_5p_N1__TTAGGCAGTCGCATCG-1	15.0947	6.15657
001-078_T0_COL_LP_5p_N1__TTGACTTAGTGTTTGC-1	12.4061	5.18455
001-078_T0_COL_LP_5p_N1__GTGCAGCTCAGGATCT-1	14.1435	-4.50314
001-078_T0_COL_LP_5p_N1__ACGAGGATCACCTCGT-1	5.17943	8.97863
001-078_T0_COL_LP_5p_N1__TCGGTAAAGTGGTAAT-1	7.73383	7.69638
001-078_T0_COL_LP_5p_N1__AAGGCAGAGCCGGTAA-1	15.8998	3.38678
001-078_T0_COL_LP_5p_N1__TAGAGCTTCTGATACG-1	15.6084	3.12902
001-078_T0_COL_LP_5p_N1__CTTACCGTCTGCTTGC-1	6.34545	7.18366
001-078_T0_COL_LP_5p_N1__TCCCGATTCGGAATCT-1	6.17285	7.96977
001-078_T0_COL_LP_5p_N1__TCATTTGAGCAAATCA-1	1.61115	-1.34506
001-078_T0_COL_LP_5p_N1__CAGATCATCTACCAGA-1	0.650031	-1.88694
001-078_T0_COL_LP_5p_N1__AGACGTTTCATGCATG-1	7.76974	7.54038
001-078_T0_COL_LP_5p_N1__AAAGTAGGTAGGAGTC-1	7.53494	7.6272
001-078_T0_COL_LP_5p_N1__AACTGGTGTCTGGTCG-1	7.23946	6.56406
001-078_T0_COL_LP_5p_N1__CCTACCACATACTCTT-1	15.5515	3.83634
001-078_T0_COL_LP_5p_N1__TATCTCATCACCGTAA-1	13.068	-6.38297
001-078_T0_COL_LP_5p_N1__CGGCTAGTCCGCAGTG-1	7.51448	7.84117
001-078_T0_COL_LP_5p_N1__CATCGAATCAGTACGT-1	12.6848	11.3164
001-078_T0_COL_LP_5p_N1__AAAGCAAAGAGTCGGT-1	7.51599	7.6886
001-078_T0_COL_LP_5p_N1__TTCGGTCCACAGGTTT-1	17.758	2.22691
001-078_T0_COL_LP_5p_N1__TTGTAGGCAAGTCATC-1	15.8942	-1.72494
001-078_T0_COL_LP_5p_N1__CCGTGGAAGGACATTA-1	2.06905	-0.762605
001-078_T0_COL_LP_5p_N1__ACTGCTCCACGTTGGC-1	16.8749	3.30941
001-078_T0_COL_LP_5p_N1__CCTTTCTGTAGCTGCC-1	13.3122	-6.57293
001-078_T0_COL_LP_5p_N1__GCATGATTCATGCTCC-1	14.712	-5.4044
001-078_T0_COL_LP_5p_N1__TCAACGAAGCGGATCA-1	7.35887	7.6035
001-078_T0_COL_LP_5p_N1__AGCGTATAGGCTCATT-1	16.6121	1.2372
001-078_T0_COL_LP_5p_N1__GTGGGTCCACATGACT-1	7.17695	8.15
001-078_T0_COL_LP_5p_N1__TCGTACCTCGGAAATA-1	5.65836	8.36743
001-078_T0_COL_LP_5p_N1__TGGTTAGAGGCTCAGA-1	12.3018	11.9629
001-078_T0_COL_LP_5p_N1__ACACCAAAGTTTCCTT-1	5.02421	8.65301
001-078_T0_COL_LP_5p_N1__GTCAAGTGTTCATGGT-1	12.6711	11.3444
001-078_T0_COL_LP_5p_N1__GCTCTGTTCAGTCAGT-1	12.5356	12.2133
001-078_T0_COL_LP_5p_N1__GGCGACTTCTTAGCCC-1	17.6421	2.81982
001-078_T0_COL_LP_5p_N1__AGGGTGAGTGATGCCC-1	7.4909	7.68881
001-078_T0_COL_LP_5p_N1__CCCAGTTGTTATTCTC-1	7.93112	7.74606
001-078_T0_COL_LP_5p_N1__TTGTAGGAGAGACTAT-1	13.9579	-6.51518
001-078_T0_COL_LP_5p_N1__TGGCCAGGTTGAACTC-1	14.7144	4.15409
001-078_T0_COL_LP_5p_N1__ATCGAGTAGCCAGGAT-1	14.0916	-6.2414
001-078_T0_COL_LP_5p_N1__ACGGCCAGTCGTCTTC-1	16.6485	0.754807
001-078_T0_COL_LP_5p_N1__CTGTGCTAGCACAGGT-1	6.77406	7.80293
001-078_T0_COL_LP_5p_N1__CTAGAGTCACAGACTT-1	17.496	2.63615
001-078_T0_COL_LP_5p_N1__AATCGGTAGGCAGTCA-1	7.5103	7.47659
001-078_T0_COL_LP_5p_N1__AGCCTAACAATGGTCT-1	11.7892	11.8855
001-078_T0_COL_LP_5p_N1__GTGCAGCGTTCTGTTT-1	5.89018	8.54841
001-078_T0_COL_LP_5p_N1__GAACATCGTGCAGTAG-1	13.4905	-3.74916
001-078_T0_COL_LP_5p_N1__ATCGAGTTCTGTGCAA-1	15.9199	3.41075
001-078_T0_COL_LP_5p_N1__TGCCCTAGTGTTTGTG-1	13.9462	-5.81274
001-078_T0_COL_LP_5p_N1__GGAAAGCGTCTTCTCG-1	13.0139	-5.98184
001-078_T0_COL_LP_5p_N1__ACACCGGCAAGGTTCT-1	11.6534	11.9736
001-078_T0_COL_LP_5p_N1__GTGCAGCGTGGTGTAG-1	6.82039	7.22145
001-078_T0_COL_LP_5p_N1__TTCTACAGTAGAGGAA-1	0.651256	-1.2545
001-078_T0_COL_LP_5p_N1__CACATAGTCCAAACAC-1	12.4891	12.0703
001-078_T0_COL_LP_5p_N1__ACTGTCCAGCGTAATA-1	12.518	12.1419
001-078_T0_COL_LP_5p_N1__CTGATAGTCCTAGGGC-1	12.9645	-6.1937
001-078_T0_COL_LP_5p_N1__GCATACAGTTCCAACA-1	13.8354	-6.30892
001-078_T0_COL_LP_5p_N1__TGACTAGTCCTCGCAT-1	6.60976	8.22418
001-078_T0_COL_LP_5p_N1__TATCTCATCCGCATCT-1	14.3847	5.14998
001-078_T0_COL_LP_5p_N1__AACTTTCGTGCAGACA-1	6.01001	7.36189
001-078_T0_COL_LP_5p_N1__GGGATGAAGGGTGTGT-1	13.9605	0.740921
001-078_T0_COL_LP_5p_N1__GACTGCGCACACCGAC-1	16.0056	3.37756
001-078_T0_COL_LP_5p_N1__TAGGCATCAGGATCGA-1	7.44356	7.96969
001-078_T0_COL_LP_5p_N1__TGCCAAAGTTACGTCA-1	6.53172	7.54244
001-078_T0_COL_LP_5p_N1__AGCGTATAGTCACGCC-1	7.25449	7.44173
001-078_T0_COL_LP_5p_N1__ACCAGTAGTGCTCTTC-1	13.6356	-6.49492
001-078_T0_COL_LP_5p_N1__TACGGTAGTTAGAACA-1	5.43552	8.33245
001-078_T0_COL_LP_5p_N1__CAGAATCAGCCAGTAG-1	12.6021	1.21171
001-078_T0_COL_LP_5p_N1__ACCGTAAAGCGCTCCA-1	7.56729	7.60366
001-078_T0_COL_LP_5p_N1__ACACCCTCATGAAGTA-1	12.8962	-7
001-078_T0_COL_LP_5p_N1__CTACGTCAGTACGCGA-1	15.7771	-1.33179
001-078_T0_COL_LP_5p_N1__GGACAGAGTAATCACC-1	12.3935	11.0747
001-078_T0_COL_LP_5p_N1__TAGTTGGGTGTAACGG-1	5.80287	8.66024
001-078_T0_COL_LP_5p_N1__ACCCACTAGGGTGTGT-1	5.49108	8.10055
001-078_T0_COL_LP_5p_N1__CGCTTCAAGAACAATC-1	12.1247	12.2732
001-078_T0_COL_LP_5p_N1__AGAGCGAAGTCTCCTC-1	12.5542	11.7196
001-078_T0_COL_LP_5p_N1__AAGGAGCCAAGAGGCT-1	12.5922	11.0299
001-078_T0_COL_LP_5p_N1__CGTCTACAGTGTCCCG-1	5.01991	7.13286
001-078_T0_COL_LP_5p_N1__GCATGTAGTTCGGGCT-1	3.70395	5.36147
001-078_T0_COL_LP_5p_N1__GACCAATGTCATATGC-1	13.3	0.210657
001-078_T0_COL_LP_5p_N1__GCGCCAAGTTCCAACA-1	11.9958	12.0123
001-078_T0_COL_LP_5p_N1__CCCATACAGCTGGAAC-1	4.53116	7.52719
001-078_T0_COL_LP_5p_N1__CTCGGAGAGTGTACTC-1	5.13374	7.64462
001-078_T0_COL_LP_5p_N1__CGTTAGAGTTTGCATG-1	7.41341	7.86003
001-078_T0_COL_LP_5p_N1__CCTATTAAGCGATGAC-1	12.6338	11.1463
001-078_T0_COL_LP_5p_N1__AGTGGGATCTCAAGTG-1	18.2998	1.66054
001-078_T0_COL_LP_5p_N1__GGCTCGACAGCTGCAC-1	12.0416	12.1337
001-078_T0_COL_LP_5p_N1__CAGCATACATCCCATC-1	12.0923	11.998
001-078_T0_COL_LP_5p_N1__CCTTCCCGTAAATGAC-1	17.5666	1.13771
001-078_T0_COL_LP_5p_N1__CGTGTAAGTACCGGCT-1	11.9166	-4.11642
001-078_T0_COL_LP_5p_N1__TATCTCATCTCTGTCG-1	5.14288	8.95709
001-078_T0_COL_LP_5p_N1__CTCGAGGGTTCCACGG-1	17.2424	0.730782
001-078_T0_COL_LP_5p_N1__CGTGTAATCGCCTGAG-1	11.7919	11.2965
001-078_T0_COL_LP_5p_N1__CAGCAGCCAAAGAATC-1	12.8974	-5.11208
001-078_T0_COL_LP_5p_N1__TCGAGGCCAGACAAGC-1	12.3895	-3.74093
001-079_T0_COL_LP_5p_N1__TCAGCTCGTTCCCTTG-1	13.0498	2.75164
001-079_T0_COL_LP_5p_N1__CGGAGTCTCCAGTATG-1	8.54874	5.91897
001-079_T0_COL_LP_5p_N1__CGAATGTCACGTCTCT-1	10.1531	2.17321
001-079_T0_COL_LP_5p_N1__ACTTACTCATCAGTAC-1	8.60488	6.92101
001-079_T0_COL_LP_5p_N1__AAGGTTCGTCCGCTGA-1	12.832	5.43002
001-079_T0_COL_LP_5p_N1__ACGTCAACATGACGGA-1	14.1926	2.44318
001-079_T0_COL_LP_5p_N1__CAACCAAAGGAGCGAG-1	13.2643	2.7133
001-079_T0_COL_LP_5p_N1__TCTATTGTCTTGACGA-1	15.6956	4.37283
001-079_T0_COL_LP_5p_N1__TTAGGCACAAGTTCTG-1	12.2103	3.90625
001-079_T0_COL_LP_5p_N1__ACACCAAAGACAAAGG-1	16.7921	5.71344
001-079_T0_COL_LP_5p_N1__GCGCCAACATGAGCGA-1	10.9108	6.29212
001-079_T0_COL_LP_5p_N1__ACTGATGTCATGTAGC-1	12.3843	2.60982
001-079_T0_COL_LP_5p_N1__ATCATGGCACCGGAAA-1	12.3296	5.43649
001-079_T0_COL_LP_5p_N1__CCACCTAGTGAAATCA-1	13.7806	2.64744
001-079_T0_COL_LP_5p_N1__TTTGGTTAGGACACCA-1	13.9283	2.65001
001-079_T0_COL_LP_5p_N1__CCCTCCTCAAAGCGGT-1	12.8438	4.94072
001-079_T0_COL_LP_5p_N1__TAGACCAAGTCGCCGT-1	13.8026	4.20766
001-079_T0_COL_LP_5p_N1__GGACATTGTCGCATCG-1	11.6363	0.471625
001-079_T0_COL_LP_5p_N1__TGACGGCAGTGTCCCG-1	2.29529	-2.01691
001-079_T0_COL_LP_5p_N1__AAGTCTGCACACATGT-1	13.4753	5.00056
001-079_T0_COL_LP_5p_N1__TACTCATAGGAACTGC-1	14.3744	2.33395
001-079_T0_COL_LP_5p_N1__TGAGGGATCTGATTCT-1	13.6747	2.57818
001-079_T0_COL_LP_5p_N1__GTATTCTGTCAATGTC-1	12.8123	0.371355
001-079_T0_COL_LP_5p_N1__AAGACCTAGTAAGTAC-1	12.6765	1.3379
001-079_T0_COL_LP_5p_N1__TGACTAGGTCCGAATT-1	8.22102	6.32668
001-079_T0_COL_LP_5p_N1__CAAGATCGTGCTTCTC-1	8.46678	6.0294
001-079_T0_COL_LP_5p_N1__TCGGTAACAGACACTT-1	8.2989	6.81587
001-079_T0_COL_LP_5p_N1__AGTTGGTCATACGCCG-1	8.48837	6.86744
001-079_T0_COL_LP_5p_N1__GATGAAAAGGGTGTGT-1	8.86297	5.12608
001-079_T0_COL_LP_5p_N1__CGGTTAATCACCGGGT-1	10.9713	0.83519
001-079_T0_COL_LP_5p_N1__GTGCATAGTTCTCATT-1	13.3092	3.94552
001-079_T0_COL_LP_5p_N1__GTTCTCGCACACAGAG-1	12.6794	1.54778
001-079_T0_COL_LP_5p_N1__CCTTTCTCAAGTAGTA-1	2.26518	-1.93581
001-079_T0_COL_LP_5p_N1__CTGCTGTAGGCTAGAC-1	10.4083	5.28397
001-079_T0_COL_LP_5p_N1__CTAACTTTCCTTTCGG-1	14.0032	2.34637
001-079_T0_COL_LP_5p_N1__CTTTGCGTCTATCGCC-1	12.4343	1.05374
001-079_T0_COL_LP_5p_N1__CGAGCACAGTGGGTTG-1	11.5027	2.13569
001-079_T0_COL_LP_5p_N1__GTACTCCAGGGATCTG-1	12.8114	1.34583
001-079_T0_COL_LP_5p_N1__CGAACATTCGCTTGTC-1	13.7966	2.44268
001-079_T0_COL_LP_5p_N1__AGCATACCAATGGATA-1	11.9228	2.97606
001-079_T0_COL_LP_5p_N1__ACGGCCACAAGACACG-1	14.0968	2.94159
001-079_T0_COL_LP_5p_N1__ACATACGAGACAGACC-1	14.3834	2.46586
001-079_T0_COL_LP_5p_N1__GGCCGATGTGTGTGCC-1	13.0265	4.94154
001-079_T0_COL_LP_5p_N1__AGGGAGTAGTCGTTTG-1	11.8409	3.75807
001-079_T0_COL_LP_5p_N1__GGGTCTGCATATGAGA-1	12.3141	5.652
001-079_T0_COL_LP_5p_N1__CGCTATCAGACACTAA-1	13.2609	3.36812
001-079_T0_COL_LP_5p_N1__AATCGGTTCCTTGACC-1	13.2587	4.17762
001-079_T0_COL_LP_5p_N1__CTAAGACCAGATCTGT-1	13.4209	3.34886
001-079_T0_COL_LP_5p_N1__CCTTCCCAGAACAACT-1	14.0529	2.55593
001-079_T0_COL_LP_5p_N1__ATTACTCAGTCCGTAT-1	12.8292	5.6783
001-079_T0_COL_LP_5p_N1__ACAGCTATCCCATTAT-1	11.3722	-0.859627
001-079_T0_COL_LP_5p_N1__CTGTTTACAGTGAGTG-1	12.1537	1.24852
001-079_T0_COL_LP_5p_N1__CACACTCAGTTGAGAT-1	16.8365	5.78866
001-079_T0_COL_LP_5p_N1__CGTGAGCAGTACACCT-1	13.8416	2.35601
001-079_T0_COL_LP_5p_N1__TGCCCATAGTCACGCC-1	12.8889	2.18719
001-079_T0_COL_LP_5p_N1__TGGCGCAGTTCCAACA-1	13.4478	3.85913
001-079_T0_COL_LP_5p_N1__TCGCGAGGTCACAAGG-1	8.2041	6.85002
001-079_T0_COL_LP_5p_N1__CGTCAGGCAGTAACGG-1	12.3286	3.30691
001-079_T0_COL_LP_5p_N1__TGAGGGAGTTCAGTAC-1	12.8904	4.75477
001-079_T0_COL_LP_5p_N1__ATTCTACGTCTCCCTA-1	13.0532	1.03353
001-079_T0_COL_LP_5p_N1__CATCGAATCCTAGAAC-1	12.4919	1.53348
001-079_T0_COL_LP_5p_N1__CCACTACGTTAGTGGG-1	12.2664	5.66969
001-079_T0_COL_LP_5p_N1__CTGATCCTCAAACAAG-1	12.8678	1.58099
001-079_T0_COL_LP_5p_N1__CATGCCTTCTTGAGAC-1	13.2433	2.91181
001-079_T0_COL_LP_5p_N1__GACGCGTTCAACACAC-1	12.0774	3.65529
001-079_T0_COL_LP_5p_N1__CGATGTACAAGAGGCT-1	13.0323	4.33379
001-079_T0_COL_LP_5p_N1__CAGATCAAGGGCTTGA-1	13.6471	3.10892
001-079_T0_COL_LP_5p_N1__CACACAACATCACAAC-1	14.3617	2.46637
001-079_T0_COL_LP_5p_N1__TGTGGTAAGCCTATGT-1	12.982	5.09857
001-079_T0_COL_LP_5p_N1__CAGAGAGGTGTGACGA-1	13.006	5.23329
001-079_T0_COL_LP_5p_N1__CGGACACCACCGAATT-1	12.0116	0.984204
001-079_T0_COL_LP_5p_N1__TTGAACGCACCGGAAA-1	11.7099	1.08083
001-079_T0_COL_LP_5p_N1__CACACAAAGGCAAAGA-1	13.7975	3.48931
001-079_T0_COL_LP_5p_N1__TTGTAGGTCGTGACAT-1	11.1544	3.30848
001-079_T0_COL_LP_5p_N1__GTACGTATCACCCGAG-1	11.626	2.02661
001-079_T0_COL_LP_5p_N1__ACGAGGAGTACTCGCG-1	13.6437	2.15767
001-079_T0_COL_LP_5p_N1__AGGGATGGTAGCTCCG-1	12.387	5.69962
001-079_T0_COL_LP_5p_N1__GTTCTCGAGTTCCACA-1	12.6163	2.60988
001-079_T0_COL_LP_5p_N1__GGGAATGGTAGGGTAC-1	12.1193	1.17166
001-079_T0_COL_LP_5p_N1__TGCCCATAGTGTCCAT-1	12.2452	1.27951
001-079_T0_COL_LP_5p_N1__CCCTCCTAGGAGCGAG-1	12.5818	1.33469
001-079_T0_COL_LP_5p_N1__CAACCAAGTAAAGTCA-1	13.4251	3.18219
001-079_T0_COL_LP_5p_N1__TGTATTCCACCACCAG-1	13.8968	2.20437
001-079_T0_COL_LP_5p_N1__ACGGCCACAGAAGCAC-1	12.7798	1.37274
001-079_T0_COL_LP_5p_N1__GGAACTTGTTCAGCGC-1	13.6933	2.47111
001-079_T0_COL_LP_5p_N1__ACGATGTTCAATCACG-1	13.0054	3.77853
001-079_T0_COL_LP_5p_N1__TTTACTGGTATGCTTG-1	12.0841	1.14692
001-079_T0_COL_LP_5p_N1__GACCAATTCAGCTCGG-1	11.2495	3.42669
001-079_T0_COL_LP_5p_N1__ATGAGGGTCATCACCC-1	13.874	1.99083
001-079_T0_COL_LP_5p_N1__CCCTCCTTCGCAGGCT-1	14.0667	3.13959
001-079_T0_COL_LP_5p_N1__CTACCCAAGCTGTTCA-1	13.7383	1.72623
001-079_T0_COL_LP_5p_N1__CAGTAACAGAGCTATA-1	11.8464	2.35528
001-079_T0_COL_LP_5p_N1__CTACCCAAGTTCGCGC-1	11.3233	0.877817
001-079_T0_COL_LP_5p_N1__CGCTTCATCCTTGCCA-1	12.8461	1.11302
001-079_T0_COL_LP_5p_N1__GACAGAGCAATGGAAT-1	13.2221	2.10871
001-079_T0_COL_LP_5p_N1__TTGGCAATCCGTTGCT-1	13.9679	2.47486
001-079_T0_COL_LP_5p_N1__GAGGTGACACCGAAAG-1	13.8305	1.71598
001-079_T0_COL_LP_5p_N1__ACGGGCTCACGCGAAA-1	12.3268	0.82219
001-079_T0_COL_LP_5p_N1__TGCCAAATCGAGAACG-1	16.5732	5.47223
001-079_T0_COL_LP_5p_N1__CTGCGGAGTGACTCAT-1	13.0101	2.80843
001-079_T0_COL_LP_5p_N1__CCAGCGATCAAAGACA-1	13.3408	2.47286
001-079_T0_COL_LP_5p_N1__CTAATGGCAGGTGGAT-1	13.8749	2.82633
001-079_T0_COL_LP_5p_N1__AAAGCAAAGAGGGCTT-1	13.6682	2.39363
001-079_T0_COL_LP_5p_N1__CACTCCACAGCTGTTA-1	13.6201	2.49705
001-079_T0_COL_LP_5p_N1__CTACACCAGCGTCTAT-1	13.6403	2.82341
001-079_T0_COL_LP_5p_N1__GATCGTACAAACGCGA-1	13.3211	1.74674
001-079_T0_COL_LP_5p_N1__AGCTCCTAGGGCACTA-1	14.238	3.22717
001-079_T0_COL_LP_5p_N1__GTCTCGTAGGTTCCTA-1	11.9856	0.285424
001-079_T0_COL_LP_5p_N1__GACGGCTTCGCATGAT-1	13.9508	2.37717
001-079_T0_COL_LP_5p_N1__CGCGGTAGTCATACTG-1	15.1715	4.06306
001-079_T0_COL_LP_5p_N1__AAGACCTAGTTAGCGG-1	12.9924	1.85585
001-079_T0_COL_LP_5p_N1__CTAATGGCACCAGGCT-1	14.4817	2.52162
001-079_T0_COL_LP_5p_N1__TGGTTCCCAATAACGA-1	13.1601	-0.00149378
001-079_T0_COL_LP_5p_N1__TGCGCAGAGGCATGGT-1	12.7101	1.78742
001-079_T0_COL_LP_5p_N1__CATGCCTAGACTGTAA-1	13.7759	2.4733
001-079_T0_COL_LP_5p_N1__GTCTCGTGTTGTCTTT-1	13.9082	2.20753
001-079_T0_COL_LP_5p_N1__TCGTACCAGCTAGTTC-1	13.7362	2.389
001-079_T0_COL_LP_5p_N1__AACTGGTTCCCTCAGT-1	12.8282	1.40574
001-079_T0_COL_LP_5p_N1__AACTTTCTCTGGGCCA-1	11.8188	1.17641
001-079_T0_COL_LP_5p_N1__AGCTTGATCTCATTCA-1	12.8008	1.76176
001-079_T0_COL_LP_5p_N1__GGCTGGTCAAAGCAAT-1	7.86646	7.55832
001-079_T0_COL_LP_5p_N1__TGACGGCCACACCGCA-1	12.5744	4.27592
001-079_T0_COL_LP_5p_N1__CACAGGCTCAACACAC-1	13.1164	2.75773
001-079_T0_COL_LP_5p_N1__CATCAAGGTTCATGGT-1	13.8613	2.39876
001-079_T0_COL_LP_5p_N1__ACACCCTCAGCTGGCT-1	11.7495	1.14856
001-079_T0_COL_LP_5p_N1__GGGTTGCGTGACTCAT-1	14.39	2.3413
001-079_T0_COL_LP_5p_N1__ACACCCTTCTGCGTAA-1	13.8339	2.6012
001-079_T0_COL_LP_5p_N1__TCTATTGTCGGCTTGG-1	16.3171	5.26078
001-079_T0_COL_LP_5p_N1__GTACGTATCTTGCAAG-1	12.3694	5.77104
001-079_T0_COL_LP_5p_N1__GACGCGTAGACTTTCG-1	12.8617	2.30246
001-079_T0_COL_LP_5p_N1__GACGTGCAGTTCGCGC-1	13.0471	2.62772
001-079_T0_COL_LP_5p_N1__ATTGGTGAGACTACAA-1	13.6956	1.9858
001-079_T0_COL_LP_5p_N1__CGGACGTGTACTTCTT-1	13.5023	2.58491
001-079_T0_COL_LP_5p_N1__GCGCAACAGTGTACTC-1	13.396	2.36682
001-079_T0_COL_LP_5p_N1__GTAGTCACATACTCTT-1	13.669	2.15387
001-079_T0_COL_LP_5p_N1__GTCGTAAGTAGCGATG-1	14.0765	2.64906
001-079_T0_COL_LP_5p_N1__CTGGTCTCAGGCGATA-1	12.7254	4.23973
001-079_T0_COL_LP_5p_N1__CTAGCCTCATTCCTGC-1	12.5702	1.5953
001-079_T0_COL_LP_5p_N1__GATGAAACACCCAGTG-1	12.3587	1.48433
001-079_T0_COL_LP_5p_N1__CTCTAATCAGTATAAG-1	12.3168	3.38362
001-079_T0_COL_LP_5p_N1__CCATGTCGTCGATTGT-1	13.0567	1.70589
001-079_T0_COL_LP_5p_N1__GATCGCGGTCTAAACC-1	12.3395	1.13316
001-079_T0_COL_LP_5p_N1__AAGACCTGTACGAAAT-1	13.6508	2.48204
001-079_T0_COL_LP_5p_N1__CGCTGGACACTGCCAG-1	14.0465	2.75061
001-079_T0_COL_LP_5p_N1__GAGGTGATCGTAGATC-1	13.2923	1.66787
001-079_T0_COL_LP_5p_N1__GAGTCCGCAATGAAAC-1	17.1125	6.17857
001-079_T0_COL_LP_5p_N1__GACAGAGAGGGAACGG-1	8.31847	6.80505
001-079_T0_COL_LP_5p_N1__CCGTACTAGAGCTTCT-1	13.9292	2.83285
001-079_T0_COL_LP_5p_N1__TCTCTAACACAACGTT-1	2.25516	-1.09358
001-079_T0_COL_LP_5p_N1__GCACATATCACTCTTA-1	12.5527	2.80376
001-079_T0_COL_LP_5p_N1__TCACAAGTCGCGGATC-1	10.1056	4.81537
001-079_T0_COL_LP_5p_N1__TCAACGATCATGCATG-1	11.8177	3.24654
001-079_T0_COL_LP_5p_N1__CTCGAGGAGACGACGT-1	12.5102	-1.14764
001-079_T0_COL_LP_5p_N1__ATGAGGGTCGCTTGTC-1	8.22886	7.27199
001-079_T0_COL_LP_5p_N1__CTAAGACGTCGCGGTT-1	12.7697	5.29706
001-079_T0_COL_LP_5p_N1__ACCAGTATCCAGAGGA-1	13.7268	2.45273
001-079_T0_COL_LP_5p_N1__TTGGCAACACAGACTT-1	13.8055	2.71566
001-079_T0_COL_LP_5p_N1__GTCTTCGAGTTTGCGT-1	13.4662	2.3667
001-079_T0_COL_LP_5p_N1__CCACGGACAGTTCCCT-1	12.3562	0.485622
001-079_T0_COL_LP_5p_N1__TTCGAAGTCTTGCCGT-1	13.903	2.93277
001-079_T0_COL_LP_5p_N1__TACTCATTCCAAGTAC-1	13.7888	2.27964
001-079_T0_COL_LP_5p_N1__TAAGAGATCCAAAGTC-1	13.815	2.67657
001-079_T0_COL_LP_5p_N1__GTGAAGGTCGTGGTCG-1	16.8626	6.12116
001-079_T0_COL_LP_5p_N1__GCGCCAAGTTAAGATG-1	13.7207	2.64406
001-079_T0_COL_LP_5p_N1__CCTACACCACTATCTT-1	13.9922	2.54695
001-079_T0_COL_LP_5p_N1__AAGGCAGAGGGATGGG-1	12.9601	1.64109
001-079_T0_COL_LP_5p_N1__ATCATGGCAGTAGAGC-1	12.589	1.29467
001-079_T0_COL_LP_5p_N1__AACACGTCATCACGAT-1	12.9118	2.1882
001-079_T0_COL_LP_5p_N1__GCGACCACATAAAGGT-1	12.5129	0.989134
001-079_T0_COL_LP_5p_N1__ACTGCTCGTGCATCTA-1	13.1456	2.19146
001-079_T0_COL_LP_5p_N1__GTACTCCGTTGCCTCT-1	13.875	2.31057
001-079_T0_COL_LP_5p_N1__TTTGGTTGTGCAGGTA-1	13.599	2.23898
001-079_T0_COL_LP_5p_N1__CTCGTACTCACCCTCA-1	12.1701	2.2832
001-079_T0_COL_LP_5p_N1__CTAATGGCACCAGCAC-1	13.9735	2.41393
001-079_T0_COL_LP_5p_N1__CTTAGGAGTTATCACG-1	12.6726	2.26611
001-079_T0_COL_LP_5p_N1__ACGATGTAGGCAGGTT-1	12.7834	2.45455
001-079_T0_COL_LP_5p_N1__TGCGGGTAGCTTTGGT-1	13.742	1.74182
001-079_T0_COL_LP_5p_N1__ACTTGTTAGCAGCGTA-1	13.211	2.15901
001-079_T0_COL_LP_5p_N1__AGAGTGGAGCCGTCGT-1	12.3008	5.96174
001-079_T0_COL_LP_5p_N1__CTAGCCTAGGTCATCT-1	13.3221	1.61574
001-079_T0_COL_LP_5p_N1__GTAGGCCAGAATCTCC-1	12.9196	3.68753
001-079_T0_COL_LP_5p_N1__GTCATTTCAATCAGAA-1	12.9407	1.31066
001-079_T0_COL_LP_5p_N1__ATCATCTTCATAGCAC-1	14.1017	2.91171
001-079_T0_COL_LP_5p_N1__CTCGTCAAGAGCTGGT-1	13.8496	2.40468
001-079_T0_COL_LP_5p_N1__CGGAGCTTCTCCCTGA-1	12.178	1.65171
001-079_T0_COL_LP_5p_N1__TAAGCGTTCATGGTCA-1	12.4315	4.21966
001-079_T0_COL_LP_5p_N1__GCCTCTAAGCTAGCCC-1	13.662	2.53996
001-079_T0_COL_LP_5p_N1__GGTGCGTAGACATAAC-1	2.13136	-1.79523
001-079_T0_COL_LP_5p_N1__CGCGGTACAGATGGCA-1	13.023	2.25038
001-079_T0_COL_LP_5p_N1__GACCAATAGAGACGAA-1	12.8268	2.38791
001-079_T0_COL_LP_5p_N1__TCAACGACAGTCTTCC-1	11.4138	3.80876
001-079_T0_COL_LP_5p_N1__CTTCTCTGTAGGAGTC-1	14.2101	1.34629
001-079_T0_COL_LP_5p_N1__AGGGATGTCATTGCCC-1	13.3848	0.757625
001-079_T0_COL_LP_5p_N1__ATCCGAACATAAGACA-1	13.7143	2.46118
001-079_T0_COL_LP_5p_N1__GGACATTGTGATAAGT-1	13.7692	1.94848
001-079_T0_COL_LP_5p_N1__GGCGACTGTTACGGAG-1	13.8808	2.60492
001-079_T0_COL_LP_5p_N1__GCGACCATCCGTACAA-1	13.588	1.74873
001-079_T0_COL_LP_5p_N1__GGGATGATCGTACCGG-1	13.8332	2.21116
001-079_T0_COL_LP_5p_N1__CCGGGATAGCGATCCC-1	16.5541	5.5353
001-079_T0_COL_LP_5p_N1__CGTAGCGGTCGCTTTC-1	12.2459	1.1651
001-079_T0_COL_LP_5p_N1__CGCTATCGTCTCATCC-1	13.877	2.44215
001-079_T0_COL_LP_5p_N1__ACACCGGCATCTCGCT-1	12.6572	0.76517
001-079_T0_COL_LP_5p_N1__TGAGCATCACATTCGA-1	11.0459	2.71737
001-079_T0_COL_LP_5p_N1__TTCGGTCAGGAGCGTT-1	13.7279	2.29527
001-079_T0_COL_LP_5p_N1__TACAGTGAGCGTGAGT-1	12.9308	2.65268
001-079_T0_COL_LP_5p_N1__TAGGCATGTATAAACG-1	13.0025	2.78802
001-079_T0_COL_LP_5p_N1__AGCATACTCGCCAGCA-1	13.0201	2.79454
001-079_T0_COL_LP_5p_N1__AAACGGGGTTCTGAAC-1	13.9162	2.10674
001-079_T0_COL_LP_5p_N1__TTGAACGCAGTACACT-1	12.9349	1.2924
001-079_T0_COL_LP_5p_N1__TTAACTCTCATAAAGG-1	13.6373	2.56824
001-079_T0_COL_LP_5p_N1__TGGTTCCCAGCCAGAA-1	14.6064	2.2602
001-079_T0_COL_LP_5p_N1__TGAAAGAGTGCTCTTC-1	13.098	2.76636
001-079_T0_COL_LP_5p_N1__TACTCATTCACGACTA-1	7.8382	7.30046
001-079_T0_COL_LP_5p_N1__GTGCGGTCAATCCAAC-1	7.53522	7.39045
001-079_T0_COL_LP_5p_N1__GGGCACTTCTTGTTTG-1	14.7319	1.31732
001-079_T0_COL_LP_5p_N1__AAACCTGGTCCGTTAA-1	12.7405	-1.57093
001-079_T0_COL_LP_5p_N1__CGATCGGGTCGTGGCT-1	13.4737	3.58945
001-079_T0_COL_LP_5p_N1__GGGTCTGCAGATGGGT-1	1.51617	-1.66297
001-079_T0_COL_LP_5p_N1__CCGTGGACACTAAGTC-1	12.9296	0.487337
001-079_T0_COL_LP_5p_N1__AAGCCGCGTGGTCCGT-1	13.0296	2.45455
001-079_T0_COL_LP_5p_N1__TTGGAACCACAACTGT-1	13.7139	2.26087
001-079_T0_COL_LP_5p_N1__AATCGGTCATGCATGT-1	12.2708	0.491838
001-079_T0_COL_LP_5p_N1__CTCGGAGAGGCGCTCT-1	5.66942	8.44832
001-079_T0_COL_LP_5p_N1__TTTGCGCTCATGCTCC-1	12.8189	11.077
001-079_T0_COL_LP_5p_N1__CGCGTTTCATTGGCGC-1	12.6973	5.30154
001-079_T0_COL_LP_5p_N1__CTGGTCTGTTCGAATC-1	11.2905	-3.2572
001-079_T0_COL_LP_5p_N1__AGAGTGGAGTCCAGGA-1	12.4551	1.11568
001-079_T0_COL_LP_5p_N1__CAGTCCTCACCAGATT-1	7.17913	7.58074
001-079_T0_COL_LP_5p_N1__GATCTAGCATCGGACC-1	12.6867	0.856354
001-079_T0_COL_LP_5p_N1__TTCGGTCAGTCTTGCA-1	14.0929	2.83011
001-079_T0_COL_LP_5p_N1__AAGACCTGTCACACGC-1	13.6024	2.38948
001-079_T0_COL_LP_5p_N1__TTCGAAGTCGTAGGAG-1	8.60013	6.62588
001-079_T0_COL_LP_5p_N1__CAAGATCGTCAAAGAT-1	12.4559	11.3809
001-079_T0_COL_LP_5p_N1__CAAGTTGCAAGAAAGG-1	14.4472	2.07051
001-079_T0_COL_LP_5p_N1__AATCGGTGTTCACCTC-1	12.6663	1.71446
001-079_T0_COL_LP_5p_N1__CCTTCGAAGCGTAGTG-1	13.7751	3.14704
001-079_T0_COL_LP_5p_N1__ATCTGCCCAATCGGTT-1	5.81777	8.26624
001-079_T0_COL_LP_5p_N1__CTCTAATGTGTAATGA-1	12.5258	2.93042
001-079_T0_COL_LP_5p_N1__TGACTAGGTATAGTAG-1	13.8235	2.16287
001-079_T0_COL_LP_5p_N1__CATATGGGTGATGATA-1	12.7783	1.77473
001-079_T0_COL_LP_5p_N1__GTATCTTAGTCAAGCG-1	14.028	2.50172
001-079_T0_COL_LP_5p_N1__AGATTGCTCGTTACGA-1	14.0848	1.92295
001-079_T0_COL_LP_5p_N1__CAAGAAAGTACAAGTA-1	14.221	2.72385
001-079_T0_COL_LP_5p_N1__AGTGAGGAGATGGCGT-1	12.9986	-2.40032
001-079_T0_COL_LP_5p_N1__CGGACACCAATGGTCT-1	13.9646	2.39544
001-079_T0_COL_LP_5p_N1__ACGGAGATCGGACAAG-1	13.8819	2.37472
001-079_T0_COL_LP_5p_N1__GCACATACATGGAATA-1	12.0809	3.38524
001-079_T0_COL_LP_5p_N1__TTCGGTCGTCGATTGT-1	13.0816	0.208693
001-079_T0_COL_LP_5p_N1__CAGGTGCGTCTTGTCC-1	12.9056	1.29936
001-079_T0_COL_LP_5p_N1__CGCCAAGAGGACAGAA-1	14.3306	2.34311
001-079_T0_COL_LP_5p_N1__AGCTTGAAGGGCTTCC-1	13.9665	1.75254
001-079_T0_COL_LP_5p_N1__GGACAAGGTCAGAAGC-1	12.7316	1.55347
001-079_T0_COL_LP_5p_N1__AACTCAGAGTGTTGAA-1	7.38519	8.22969
001-079_T0_COL_LP_5p_N1__CCTATTATCCCGACTT-1	8.05998	7.20398
001-079_T0_COL_LP_5p_N1__AGAGCTTTCGTCACGG-1	12.4515	-1.7049
001-079_T0_COL_LP_5p_N1__GTGCAGCCAGCGTAAG-1	7.61682	7.92551
001-079_T0_COL_LP_5p_N1__ACGGAGAAGCTCCTTC-1	12.9105	0.757861
001-079_T0_COL_LP_5p_N1__CAAGAAATCTCGATGA-1	13.7926	-1.46383
001-079_T0_COL_LP_5p_N1__TCGCGTTCATCACCCT-1	13.9655	2.77237
001-079_T0_COL_LP_5p_N1__GAATAAGGTTTCCACC-1	7.75116	7.48038
001-079_T0_COL_LP_5p_N1__GTAGGCCTCTTGCAAG-1	13.6939	2.66548
001-079_T0_COL_LP_5p_N1__CAACTAGGTACTCGCG-1	11.9026	10.9866
001-079_T0_COL_LP_5p_N1__GTCACAAAGCTTTGGT-1	13.1821	-0.387458
001-079_T0_COL_LP_5p_N1__AAGACCTTCCTTCAAT-1	12.8588	2.1607
001-079_T0_COL_LP_5p_N1__ACTTACTCACGGATAG-1	14.4969	2.43236
001-079_T0_COL_LP_5p_N1__GCTGCTTAGTGTACCT-1	7.43278	8.19077
001-079_T0_COL_LP_5p_N1__CCTTCCCTCCGGGTGT-1	12.1135	-2.6595
001-079_T0_COL_LP_5p_N1__CGCTGGACACACCGCA-1	13.5858	1.45929
001-079_T0_COL_LP_5p_N1__ATGTGTGCACTGTTAG-1	7.59644	7.28308
001-079_T0_COL_LP_5p_N1__AGGGTGAGTCTTGTCC-1	13.3652	1.46599
001-079_T0_COL_LP_5p_N1__CATGCCTTCACCCTCA-1	14.2974	1.71662
001-079_T0_COL_LP_5p_N1__CCACCTATCCCAACGG-1	1.30443	-2.41839
001-079_T0_COL_LP_5p_N1__GGGATGACAAATTGCC-1	14.2022	1.92701
001-079_T0_COL_LP_5p_N1__GATCTAGCATGGTTGT-1	14.1885	1.93282
001-079_T0_COL_LP_5p_N1__TGACAACAGCACCGCT-1	7.95825	7.08069
001-079_T0_COL_LP_5p_N1__TCTTCGGCATGGTCAT-1	12.8085	1.07356
001-079_T0_COL_LP_5p_N1__TGGCCAGCATATACGC-1	10.0372	2.36138
001-079_T0_COL_LP_5p_N1__GGGCATCTCGTGGTCG-1	12.9662	1.22446
001-079_T0_COL_LP_5p_N1__TGCCCATAGCCACTAT-1	13.7202	1.93003
001-079_T0_COL_LP_5p_N1__TGAGGGACATGCAATC-1	11.1869	-7.54945
001-079_T0_COL_LP_5p_N1__CCACGGATCCTATTCA-1	14.3616	2.87208
001-079_T0_COL_LP_5p_N1__TCGTACCAGATGTTAG-1	1.08692	-2.10369
001-079_T0_COL_LP_5p_N1__AGCGTCGGTAAGCACG-1	12.8358	1.23965
001-079_T0_COL_LP_5p_N1__CGGGTCAAGAAGAAGC-1	0.696859	-1.09022
001-079_T0_COL_LP_5p_N1__GAGTCCGCAGACGCTC-1	6.51742	7.83122
001-079_T0_COL_LP_5p_N1__TGCCCATTCGCCGTGA-1	7.20752	9.34671
001-079_T0_COL_LP_5p_N1__ATAAGAGCATCACAAC-1	17.0657	5.48096
001-079_T0_COL_LP_5p_N1__ATTACTCCAGATGGCA-1	10.525	2.36134
001-079_T0_COL_LP_5p_N1__TGAGCCGGTTCGTTGA-1	6.32392	9.04165
001-079_T0_COL_LP_5p_N1__TACTCGCTCACATAGC-1	12.5042	1.60655
001-079_T0_COL_LP_5p_N1__ATCATGGCAGTCTTCC-1	6.77165	8.52389
001-079_T0_COL_LP_5p_N1__CCGTTCATCCGTAGGC-1	11.5805	2.67409
001-079_T0_COL_LP_5p_N1__GGTGAAGTCCTATTCA-1	12.9188	-1.2617
001-079_T0_COL_LP_5p_N1__GGGAATGTCTGCCAGG-1	13.6008	-0.452017
001-079_T0_COL_LP_5p_N1__AGAGCGACAAACTGTC-1	13.8757	2.92417
001-079_T0_COL_LP_5p_N1__TCAGCTCGTAGCTTGT-1	17.0205	4.94098
001-079_T0_COL_LP_5p_N1__CGACTTCCATATGCTG-1	5.96006	8.97357
001-079_T0_COL_LP_5p_N1__GTGCAGCAGATCGGGT-1	14.3785	1.93026
001-079_T0_COL_LP_5p_N1__CGATCGGAGGGAGTAA-1	7.51765	7.69382
001-079_T0_COL_LP_5p_N1__TAGCCGGCATGCATGT-1	13.2274	1.30006
001-079_T0_COL_LP_5p_N1__CTACATTAGTCGCCGT-1	14.5084	2.243
001-079_T0_COL_LP_5p_N1__AACTCAGAGCCATCGC-1	16.6483	4.65923
001-079_T0_COL_LP_5p_N1__CACACTCGTTATGCGT-1	7.15667	8.43742
001-079_T0_COL_LP_5p_N1__CTGTTTAAGACTAAGT-1	7.76804	6.59397
001-079_T0_COL_LP_5p_N1__CTGAAACTCAGCACAT-1	12.9175	1.36304
001-079_T0_COL_LP_5p_N1__GCCTCTACAGCCAGAA-1	14.3948	2.4097
001-079_T0_COL_LP_5p_N1__CTGCCTAGTTGCTCCT-1	14.0592	2.00463
001-079_T0_COL_LP_5p_N1__ATGCGATCAGCCTATA-1	6.61996	8.53921
001-079_T0_COL_LP_5p_N1__AGTAGTCAGCTGCAAG-1	-1.04526	3.63145
001-079_T0_COL_LP_5p_N1__TCTCATACACGGCTAC-1	12.1831	-1.95266
001-079_T0_COL_LP_5p_N1__AAAGATGGTCCGAGTC-1	16.7354	4.80475
001-079_T0_COL_LP_5p_N1__CGTTCTGTCATCGGAT-1	14.0939	2.09214
001-079_T0_COL_LP_5p_N1__CCTACCAAGATCGATA-1	6.45102	9.03577
001-079_T0_COL_LP_5p_N1__TTTACTGGTCTTCAAG-1	10.8552	-6.7034
001-079_T0_COL_LP_5p_N1__TCGTACCAGTGGTAAT-1	13.5314	0.142987
001-079_T0_COL_LP_5p_N1__TACTCATCAGCTTAAC-1	1.29764	-2.17097
001-079_T0_COL_LP_5p_N1__ATCGAGTTCGCAAACT-1	13.8415	1.63272
001-079_T0_COL_LP_5p_N1__CTGAAACTCTTGCAAG-1	8.0767	7.11988
001-079_T0_COL_LP_5p_N1__ACTGTCCCACCAGGCT-1	12.627	-1.49552
001-079_T0_COL_LP_5p_N1__GTCTTCGAGAGCTGGT-1	11.6519	4.21872
001-079_T0_COL_LP_5p_N1__TTTGGTTGTAATAGCA-1	14.0478	1.83208
001-079_T0_COL_LP_5p_N1__CAGCGACCAAGGACAC-1	11.9558	11.626
001-079_T0_COL_LP_5p_N1__GATCGTAAGGGTTCCC-1	14.3779	1.92731
001-079_T0_COL_LP_5p_N1__CAAGGCCGTGTGCGTC-1	2.65628	-3.62191
001-079_T0_COL_LP_5p_N1__ACACTGAGTATATGGA-1	12.9338	0.360809
001-079_T0_COL_LP_5p_N1__TACTTGTTCCACGAAT-1	6.16848	8.53477
001-079_T0_COL_LP_5p_N1__CTGTTTATCCCATTTA-1	11.1612	-4.55721
001-079_T0_COL_LP_5p_N1__TTTGTCAAGGTAGCCA-1	10.3133	2.1933
001-079_T0_COL_LP_5p_N1__TGGTTAGTCACCAGGC-1	13.9205	1.95986
001-079_T0_COL_LP_5p_N1__GTGCGGTCAGATCGGA-1	6.50578	8.52565
001-079_T0_COL_LP_5p_N1__TTCGAAGTCAAAGACA-1	7.65124	8.19667
001-079_T0_COL_LP_5p_N1__GTCACGGTCTACTTAC-1	12.8157	-1.61312
001-079_T0_COL_LP_5p_N1__TTCGGTCTCCTTTACA-1	1.3471	-2.04864
001-079_T0_COL_LP_5p_N1__CACATTTCATCGATGT-1	-2.01418	2.40972
001-079_T0_COL_LP_5p_N1__GCTGCGAGTTTGCATG-1	9.99204	-4.43196
001-079_T0_COL_LP_5p_N1__GTGCAGCTCGGCGGTT-1	7.35728	8.32499
001-079_T0_COL_LP_5p_N1__GCATGTATCGTTGCCT-1	13.6788	-0.693704
001-079_T0_COL_LP_5p_N1__TCAACGAAGTGGAGAA-1	14.3467	2.09117
001-079_T0_COL_LP_5p_N1__CGAGCACAGGGAAACA-1	10.6992	-4.82377
001-079_T0_COL_LP_5p_N1__CGCGGTAGTCGGATCC-1	-1.79237	4.29522
001-079_T0_COL_LP_5p_N1__AGAGCGAGTCTCTTAT-1	16.9074	5.14548
001-079_T0_COL_LP_5p_N1__GTGTTAGGTTACAGAA-1	14.1696	1.52708
001-079_T0_COL_LP_5p_N1__TGATTTCAGCGTTCCG-1	12.2918	-2.95003
001-079_T0_COL_LP_5p_N1__TTCGGTCCACTCTGTC-1	14.4748	2.05662
001-079_T0_COL_LP_5p_N1__CATATGGAGTCCATAC-1	3.76872	5.79192
001-079_T0_COL_LP_5p_N1__CTGCCTAGTGCAGTAG-1	-1.69173	3.06881
001-079_T0_COL_LP_5p_N1__AACCGCGAGATATACG-1	-2.3482	3.08612
001-079_T0_COL_LP_5p_N1__GTGGGTCCACATTAGC-1	-2.69375	3.23498
001-079_T0_COL_LP_5p_N1__CAAGATCTCGAGAGCA-1	-2.27181	3.92208
001-079_T0_COL_LP_5p_N1__CTCCTAGAGCTAAACA-1	13.4011	-0.200627
001-079_T0_COL_LP_5p_N1__GCGCAGTTCATGTAGC-1	-2.44397	3.6911
001-079_T0_COL_LP_5p_N1__TGGCCAGAGGCAGGTT-1	13.9356	-1.60621
001-079_T0_COL_LP_5p_N1__GCTTGAATCCTCAATT-1	4.72834	7.38289
001-079_T0_COL_LP_5p_N1__CTCGAAACATGTCCTC-1	11.8071	10.8212
001-079_T0_COL_LP_5p_N1__AGGGAGTCAAGCGTAG-1	5.01784	8.58592
001-079_T0_COL_LP_5p_N1__GCACTCTAGAACAACT-1	4.75467	7.2745
001-079_T0_COL_EPI_5p_N1__GTTCGGGTCCGGCACA-1	9.47503	4.93581
001-079_T0_COL_EPI_5p_N1__CCAGCGATCTGGTTCC-1	9.47332	4.51849
001-079_T0_COL_EPI_5p_N1__TCAGCAAGTTAAGACA-1	9.5686	5.18979
001-079_T0_COL_EPI_5p_N1__ACTTACTCAGTTTACG-1	9.69634	4.97805
001-079_T0_COL_EPI_5p_N1__CATCAGACACTACAGT-1	9.82463	4.43234
001-079_T0_COL_EPI_5p_N1__CACACCTGTTCCGTCT-1	9.114	5.07829
001-079_T0_COL_EPI_5p_N1__CGGCTAGCAGATAATG-1	9.75527	5.53425
001-079_T0_COL_EPI_5p_N1__GAATAAGGTGTGAATA-1	9.75923	5.37942
001-079_T0_COL_EPI_5p_N1__GCAGCCAAGGGTCGAT-1	11.0104	0.924893
001-079_T0_COL_EPI_5p_N1__CAGCAGCGTATCGCAT-1	9.46298	5.39298
001-079_T0_COL_EPI_5p_N1__CGATTGAAGTTAACGA-1	11.7309	9.89941
001-079_T0_COL_EPI_5p_N1__TCAGCTCCATCGACGC-1	9.49582	4.73283
001-079_T0_COL_EPI_5p_N1__CCTTCGAAGTGCGATG-1	9.45944	5.26771
001-079_T0_COL_EPI_5p_N1__TGACGGCGTTTGACAC-1	9.66285	4.42303
001-079_T0_COL_EPI_5p_N1__TTGACTTAGAGTACAT-1	9.41608	5.37756
001-079_T0_COL_EPI_5p_N1__AGCTTGATCTGCAGTA-1	9.14911	4.83919
001-079_T0_COL_EPI_5p_N1__GGAGCAACAACCGCCA-1	9.67598	5.19911
001-079_T0_COL_EPI_5p_N1__AGCTTGACAAAGTCAA-1	9.78968	5.00084
001-079_T0_COL_EPI_5p_N1__CGTAGCGAGACCCACC-1	9.89065	4.59275
001-079_T0_COL_EPI_5p_N1__CACATAGTCACCGTAA-1	9.64769	5.19813
001-079_T0_COL_EPI_5p_N1__CATTCGCAGCCGATTT-1	9.63925	5.22721
001-079_T0_COL_EPI_5p_N1__ACGGAGACATCACGAT-1	9.13492	4.69229
001-079_T0_COL_EPI_5p_N1__CTAAGACAGCACAGGT-1	3.4145	-1.83359
001-079_T0_COL_EPI_5p_N1__CGGAGTCGTATGAAAC-1	10.166	4.41038
001-079_T0_COL_EPI_5p_N1__CTAGTGAGTTCAGACT-1	10.3515	4.9208
001-079_T0_COL_EPI_5p_N1__ATCTACTCACCCTATC-1	9.76358	4.55396
001-079_T0_COL_EPI_5p_N1__TTCGAAGCATAACCTG-1	9.56813	5.35965
001-079_T0_COL_EPI_5p_N1__TGCACCTTCTAACTCT-1	9.13686	5.08559
001-079_T0_COL_EPI_5p_N1__GCGACCATCCACGCAG-1	11.8123	9.95279
001-079_T0_COL_EPI_5p_N1__ATTTCTGGTACTCTCC-1	9.56478	5.2079
001-079_T0_COL_EPI_5p_N1__ACATACGAGTAGCCGA-1	9.53566	5.19639
001-079_T0_COL_EPI_5p_N1__AAGGTTCTCGATAGAA-1	11.3462	0.65693
001-079_T0_COL_EPI_5p_N1__GTAACTGAGCTAACTC-1	9.73959	5.25133
001-079_T0_COL_EPI_5p_N1__TGCCCATCATCATCCC-1	9.55967	5.46827
001-079_T0_COL_EPI_5p_N1__AAACCTGCAGTATCTG-1	8.90003	5.39694
001-079_T0_COL_EPI_5p_N1__GATCGATAGATAGCAT-1	11.406	0.356032
001-079_T0_COL_EPI_5p_N1__GTTACAGAGATGGGTC-1	10.6944	0.610165
001-079_T0_COL_EPI_5p_N1__AGGGTGAAGCAAATCA-1	9.6712	5.46877
001-079_T0_COL_EPI_5p_N1__TACTTGTCACCCATGG-1	9.55117	5.00055
001-079_T0_COL_EPI_5p_N1__GACCTGGCACGAAAGC-1	9.58997	5.25357
001-079_T0_COL_EPI_5p_N1__CCTTCGAGTTGACGTT-1	9.39373	5.31804
001-079_T0_COL_EPI_5p_N1__AAGACCTAGATGCCAG-1	9.3191	5.32156
001-079_T0_COL_EPI_5p_N1__GTTACAGAGGGCACTA-1	9.32745	5.29431
001-079_T0_COL_EPI_5p_N1__TACTCATAGATGAGAG-1	11.385	0.443267
001-079_T0_COL_EPI_5p_N1__GTACTCCAGCCCTAAT-1	9.71037	5.44525
001-079_T0_COL_EPI_5p_N1__ACTTTCACACGACGAA-1	9.15128	5.01256
001-079_T0_COL_EPI_5p_N1__AAGGCAGAGTACGCGA-1	10.264	1.70233
001-079_T0_COL_EPI_5p_N1__GGCTGGTGTTATTCTC-1	9.64568	5.24262
001-079_T0_COL_EPI_5p_N1__GTACTTTAGTTAGGTA-1	9.44093	5.16822
001-079_T0_COL_EPI_5p_N1__CGGAGTCCATCCGTGG-1	9.33793	4.80763
001-079_T0_COL_EPI_5p_N1__CACATAGGTGTGAAAT-1	9.70734	5.07874
001-079_T0_COL_EPI_5p_N1__CCTTTCTTCACGCATA-1	9.22621	5.11259
001-079_T0_COL_EPI_5p_N1__TACGGGCTCCAACCAA-1	9.53751	5.01174
001-079_T0_COL_EPI_5p_N1__TCACGAACATTCTTAC-1	11.4034	0.32417
001-079_T0_COL_EPI_5p_N1__CGTAGCGGTTTGCATG-1	9.37636	5.15975
001-079_T0_COL_EPI_5p_N1__GGATGTTCATTATCTC-1	11.0313	-2.23168
001-079_T0_COL_EPI_5p_N1__AACTCAGTCGGATGTT-1	8.86455	5.16825
001-079_T0_COL_EPI_5p_N1__TGAAAGACAGATGAGC-1	9.98574	5.82506
001-079_T0_COL_EPI_5p_N1__CTGGTCTTCGGCGCAT-1	10.8726	-0.782895
001-079_T0_COL_EPI_5p_N1__TTAGTTCCACATGGGA-1	9.67159	5.05986
001-079_T0_COL_EPI_5p_N1__AGGGATGCAAAGTGCG-1	9.51859	5.19458
001-079_T0_COL_EPI_5p_N1__CAGAGAGGTAAGTGTA-1	3.67935	-2.18389
001-079_T0_COL_EPI_5p_N1__AAAGATGGTGCGATAG-1	9.27116	5.83029
001-079_T0_COL_EPI_5p_N1__ATTGGTGCATAAAGGT-1	9.95901	5.75258
001-079_T0_COL_EPI_5p_N1__ATGGGAGGTCAGGACA-1	9.61051	5.18492
001-079_T0_COL_EPI_5p_N1__TCATTTGTCACCTTAT-1	9.5389	5.1416
001-079_T0_COL_EPI_5p_N1__CTTCTCTCAAAGTCAA-1	9.35876	4.67432
001-079_T0_COL_EPI_5p_N1__TTTACTGAGGGCTTCC-1	9.65491	5.2582
001-079_T0_COL_EPI_5p_N1__ACTGAACTCGAGAACG-1	11.7067	1.44207
001-079_T0_COL_EPI_5p_N1__GTTACAGAGTTGTAGA-1	9.05017	5.14755
001-079_T0_COL_EPI_5p_N1__GCGCGATAGGCAAAGA-1	9.40582	5.08952
001-079_T0_COL_EPI_5p_N1__AGATTGCCACCATGTA-1	8.89455	5.09549
001-079_T0_COL_EPI_5p_N1__ATGCGATAGCCAACAG-1	11.0111	-0.934667
001-079_T0_COL_EPI_5p_N1__AGCCTAACATTGAGCT-1	9.5528	5.29831
001-079_T0_COL_EPI_5p_N1__CGCTGGATCACTTACT-1	9.73469	6.06506
001-079_T0_COL_EPI_5p_N1__TACAGTGTCTAAGCCA-1	3.70969	-2.13104
001-079_T0_COL_EPI_5p_N1__CACCAGGAGTTGTAGA-1	8.97645	6.37465
001-079_T0_COL_EPI_5p_N1__CCTTACGCATCTCCCA-1	-0.33708	3.04953
001-079_T0_COL_EPI_5p_N1__CTGCTGTGTCAACATC-1	9.79206	4.14844
001-079_T0_COL_EPI_5p_N1__ATTATCCTCTGCGGCA-1	9.30187	5.10902
001-079_T0_COL_EPI_5p_N1__CGATGTATCATGCAAC-1	9.79626	5.20542
001-079_T0_COL_EPI_5p_N1__AGCAGCCCAGTACACT-1	9.29419	5.32701
001-079_T0_COL_EPI_5p_N1__TTAACTCCATCGGGTC-1	8.81903	5.77911
001-079_T0_COL_EPI_5p_N1__ATGCGATAGATGCCAG-1	9.27382	5.07973
001-079_T0_COL_EPI_5p_N1__GGGAATGTCTTTCCTC-1	9.48654	5.1299
001-079_T0_COL_EPI_5p_N1__GGCGACTAGATAGTCA-1	9.43417	5.23515
001-079_T0_COL_EPI_5p_N1__CTTAGGACATCCAACA-1	11.2341	-0.823685
001-079_T0_COL_EPI_5p_N1__ACGGGTCTCCTTTACA-1	11.3253	1.54199
001-079_T0_COL_EPI_5p_N1__TACAGTGCATTACGAC-1	10.8519	-0.014567
001-079_T0_COL_EPI_5p_N1__CATGCCTCATGCAATC-1	10.2745	6.17492
001-079_T0_COL_EPI_5p_N1__GACCAATAGTACGCCC-1	10.6823	1.96411
001-079_T0_COL_EPI_5p_N1__CCTACACGTCAGTGGA-1	8.82676	5.29598
001-079_T0_COL_EPI_5p_N1__TCCACACTCTACTTAC-1	3.30083	-3.35223
001-079_T0_COL_EPI_5p_N1__CGAGCCACAAAGTCAA-1	9.49697	5.46039
001-079_T0_COL_EPI_5p_N1__ACCCACTCAAGCCTAT-1	8.66253	5.58704
001-079_T0_COL_EPI_5p_N1__CTGGTCTAGGCGATAC-1	9.8023	4.09465
001-079_T0_COL_EPI_5p_N1__ATGCGATCACATTTCT-1	9.64184	4.88811
001-079_T0_COL_EPI_5p_N1__CTCTACGTCTACCAGA-1	11.6304	2.47623
001-079_T0_COL_EPI_5p_N1__GAGGTGATCTACTCAT-1	3.18075	0.613125
001-079_T0_COL_EPI_5p_N1__GCGCAGTCAAGAAAGG-1	3.54472	-2.1202
001-079_T0_COL_EPI_5p_N1__TACTCGCGTATGAAAC-1	3.51963	-1.6195
001-079_T0_COL_EPI_5p_N1__ATCCGAAAGATCTGAA-1	9.523	4.3873
001-079_T0_COL_EPI_5p_N1__GTAACTGTCTACTTAC-1	9.72934	5.91245
001-079_T0_COL_EPI_5p_N1__GACGCGTAGGGATACC-1	9.53119	4.8132
001-079_T0_COL_EPI_5p_N1__GCAAACTCAGCTTAAC-1	9.20813	5.15448
001-079_T0_COL_EPI_5p_N1__CGGACTGCACCGCTAG-1	11.2434	-0.850695
001-079_T0_COL_EPI_5p_N1__CCAATCCTCTTGTTTG-1	2.87165	0.537516
001-079_T0_COL_EPI_5p_N1__GGGAGATTCTACCTGC-1	9.45071	4.73663
001-079_T0_COL_EPI_5p_N1__CAGAGAGAGATAGGAG-1	11.8048	9.47415
001-079_T0_COL_EPI_5p_N1__CGACCTTCAAGCTGAG-1	9.48515	5.51955
001-079_T0_COL_EPI_5p_N1__ACGGGTCCATAGACTC-1	8.71902	5.10661
001-079_T0_COL_EPI_5p_N1__GATGCTAAGAATTGTG-1	9.55936	5.0201
001-079_T0_COL_EPI_5p_N1__ACTGATGCATCCCATC-1	8.95331	5.41059
001-079_T0_COL_EPI_5p_N1__ACAGCTAAGCGAAGGG-1	8.69599	5.30772
001-079_T0_COL_EPI_5p_N1__CGTCCATAGCTCCTCT-1	3.60919	-1.46082
001-079_T0_COL_EPI_5p_N1__ACGATGTTCAATCTCT-1	9.25929	5.06829
001-079_T0_COL_EPI_5p_N1__ATGTGTGAGTGACTCT-1	9.50229	5.12019
001-079_T0_COL_EPI_5p_N1__ACCGTAACATTAGCCA-1	9.18495	4.56761
001-079_T0_COL_EPI_5p_N1__TCGCGTTAGCGTTTAC-1	9.5251	5.40546
001-079_T0_COL_EPI_5p_N1__CTAAGACGTTTCGCTC-1	9.43457	5.22419
001-079_T0_COL_EPI_5p_N1__TGACGGCTCCACTCCA-1	9.44492	5.34775
001-079_T0_COL_EPI_5p_N1__CCGTACTGTCTAGAGG-1	10.7757	1.22061
001-079_T0_COL_EPI_5p_N1__AAAGCAACAGACGTAG-1	9.13314	5.59689
001-079_T0_COL_EPI_5p_N1__GACAGAGGTTACGACT-1	3.00442	0.625987
001-079_T0_COL_EPI_5p_N1__TGACGGCTCAAGAAGT-1	9.46194	5.35851
001-079_T0_COL_EPI_5p_N1__CTGGTCTCATGCCTAA-1	10.5007	1.28426
001-079_T0_COL_EPI_5p_N1__ACCCACTGTATCTGCA-1	9.22397	4.13875
001-079_T0_COL_EPI_5p_N1__AGTGAGGCAGATAATG-1	8.71468	6.37935
001-079_T0_COL_EPI_5p_N1__ATTTCTGAGACCTAGG-1	8.93393	5.55218
001-079_T0_COL_EPI_5p_N1__TTAGTTCTCGTGGACC-1	9.41845	4.62867
001-079_T0_COL_EPI_5p_N1__CCCAATCCATTTCACT-1	9.56959	5.09944
001-079_T0_COL_EPI_5p_N1__GGCTCGACAGGACCCT-1	3.88394	-2.02985
001-079_T0_COL_EPI_5p_N1__CCTTTCTAGCACAGGT-1	10.1539	-3.35292
001-079_T0_COL_EPI_5p_N1__GCGCAGTAGAATTCCC-1	9.54989	5.12818
001-079_T0_COL_EPI_5p_N1__CCAGCGACAGTTTACG-1	8.88667	5.10898
001-079_T0_COL_EPI_5p_N1__CCTAGCTCAATCTGCA-1	9.33872	5.63387
001-079_T0_COL_EPI_5p_N1__TGACGGCCACCAGATT-1	9.50591	5.31477
001-079_T0_COL_EPI_5p_N1__AGTAGTCAGCTGCAAG-1	9.74954	5.88779
001-079_T0_COL_EPI_5p_N1__TGGCTGGTCAGCTGGC-1	9.41433	5.38566
001-079_T0_COL_EPI_5p_N1__GTTACAGTCAAGCCTA-1	9.57034	5.13714
001-079_T0_COL_EPI_5p_N1__TAGCCGGGTACCGGCT-1	8.88624	5.31338
001-079_T0_COL_EPI_5p_N1__TCTCTAATCTTTAGTC-1	9.56223	4.00267
001-079_T0_COL_EPI_5p_N1__CGTAGCGGTAATCGTC-1	3.37786	-1.95444
001-079_T0_COL_EPI_5p_N1__GTCACAACAGCGTAAG-1	9.33805	4.65336
001-079_T0_COL_EPI_5p_N1__ACGTCAACAAGAAGAG-1	9.40109	5.25342
001-079_T0_COL_EPI_5p_N1__CGACCTTTCGTGACAT-1	8.92889	5.6162
001-079_T0_COL_EPI_5p_N1__ATAAGAGAGGAATCGC-1	9.61381	5.19961
001-079_T0_COL_EPI_5p_N1__GTCACGGCAACAACCT-1	11.1781	-1.38453
001-079_T0_COL_EPI_5p_N1__TTAACTCAGGCATGTG-1	11.8197	9.98045
001-079_T0_COL_EPI_5p_N1__CTTACCGTCAGTGCAT-1	10.948	2.61494
001-079_T0_COL_EPI_5p_N1__TCAGATGGTGTAAGTA-1	9.77216	5.20601
001-079_T0_COL_EPI_5p_N1__GCGAGAATCCTTAATC-1	9.82525	5.65007
001-079_T0_COL_EPI_5p_N1__GTCCTCAGTTACGGAG-1	9.52165	5.1076
001-079_T0_COL_EPI_5p_N1__TCTGAGAAGCTGTCTA-1	11.1441	-0.44598
001-079_T0_COL_EPI_5p_N1__CATATTCCAATTCCTT-1	10.8473	2.08634
001-079_T0_COL_EPI_5p_N1__TAAGAGAAGCGTGAAC-1	9.59957	5.28126
001-079_T0_COL_EPI_5p_N1__TATCTCACACGAAGCA-1	8.76085	5.81803
001-079_T0_COL_EPI_5p_N1__GACGTGCCATCCGTGG-1	10.7298	-1.90462
001-079_T0_COL_EPI_5p_N1__TTCTTAGGTACCGCTG-1	9.68002	5.25293
001-079_T0_COL_EPI_5p_N1__GGTGCGTTCTGGTGTA-1	8.83808	5.6966
001-079_T0_COL_EPI_5p_N1__CTGAAGTCAAAGGCGT-1	10.0089	4.5688
001-079_T0_COL_EPI_5p_N1__ACACTGAGTTTAGCTG-1	8.9024	5.14251
001-079_T0_COL_EPI_5p_N1__TACGGTATCCTGCAGG-1	8.91417	5.17198
001-079_T0_COL_EPI_5p_N1__CTGATAGTCGTAGGAG-1	9.044	5.40851
001-079_T0_COL_EPI_5p_N1__TACGGTATCGCATGGC-1	8.91905	5.40816
001-079_T0_COL_EPI_5p_N1__CAGCGACTCTGCTGCT-1	10.7061	-1.54225
001-079_T0_COL_EPI_5p_N1__GGACATTTCGTTTGCC-1	9.3898	4.97421
001-079_T0_COL_EPI_5p_N1__CTGCTGTTCTCGTATT-1	9.07656	4.75201
001-079_T0_COL_EPI_5p_N1__ACAGCCGTCATCACCC-1	9.34068	5.46369
001-079_T0_COL_EPI_5p_N1__GTCTTCGTCGCTGATA-1	8.42832	5.72822
001-079_T0_COL_EPI_5p_N1__CTGCGGACAGATGAGC-1	9.55666	5.2986
001-079_T0_COL_EPI_5p_N1__GTCTCGTCAGCTATTG-1	9.59532	5.22549
001-079_T0_COL_EPI_5p_N1__CAGTCCTAGATCTGAA-1	10.3652	-3.5137
001-079_T0_COL_EPI_5p_N1__TTGCCGTAGCTGCCCA-1	9.51042	5.52055
001-079_T0_COL_EPI_5p_N1__ATCTACTAGTTGAGTA-1	11.3056	2.15649
001-079_T0_COL_EPI_5p_N1__TACGGATCACCTGGTG-1	9.75576	5.08927
001-079_T0_COL_EPI_5p_N1__CAGCCGATCTGCGACG-1	9.76256	6.2294
001-079_T0_COL_EPI_5p_N1__TACTTGTCAGACAAGC-1	10.7459	-0.292401
001-079_T0_COL_EPI_5p_N1__TACCTATTCCGCGCAA-1	10.6306	-3.42919
001-079_T0_COL_EPI_5p_N1__GTGTTAGCATGGTCAT-1	11.3047	0.295731
001-079_T0_COL_EPI_5p_N1__CGGGTCAAGTTACCCA-1	11.842	9.89109
001-079_T0_COL_EPI_5p_N1__CGCGTTTCACTGTGTA-1	9.37696	5.17023
001-079_T0_COL_EPI_5p_N1__CGTAGCGCATCACCCT-1	9.64038	5.0373
001-079_T0_COL_EPI_5p_N1__TGAGCCGGTGTTGAGG-1	10.4185	5.055
001-079_T0_COL_EPI_5p_N1__GGGTTGCTCTTATCTG-1	10.032	5.26005
001-079_T0_COL_EPI_5p_N1__GGACATTGTGCTCTTC-1	8.78572	5.52228
001-079_T0_COL_EPI_5p_N1__GCCTCTAAGCGATCCC-1	9.45372	5.54834
001-079_T0_COL_EPI_5p_N1__TTCTCAACATTATCTC-1	10.9124	-2.3049
001-079_T0_COL_EPI_5p_N1__TTCTCAACAGACTCGC-1	8.91353	4.48638
001-079_T0_COL_EPI_5p_N1__CCGGTAGGTGCAGACA-1	10.4901	-3.83672
001-079_T0_COL_EPI_5p_N1__TCTTTCCGTAAACACA-1	9.57992	4.83194
001-079_T0_COL_EPI_5p_N1__GGCTCGAGTAGCCTAT-1	8.77538	4.38204
001-079_T0_COL_EPI_5p_N1__GACTAACGTGCTTCTC-1	10.2633	-2.93549
001-079_T0_COL_EPI_5p_N1__GGCAATTAGTGTCCCG-1	10.8875	0.902914
001-079_T0_COL_EPI_5p_N1__CGATGGCCAATCGGTT-1	9.85089	4.96318
001-079_T0_COL_EPI_5p_N1__AAAGATGCACCGGAAA-1	8.94669	5.48395
001-079_T0_COL_EPI_5p_N1__GACACGCAGAAGATTC-1	9.32726	5.11062
001-079_T0_COL_EPI_5p_N1__CTGTTTATCTCGCTTG-1	11.0706	-3.44484
001-079_T0_COL_EPI_5p_N1__CCACTACGTATTCGTG-1	9.49548	5.28705
001-079_T0_COL_EPI_5p_N1__ATTACTCGTAGCGTGA-1	9.6194	5.28505
001-079_T0_COL_EPI_5p_N1__CTGATCCGTAGTGAAT-1	9.50221	-4.91041
001-079_T0_COL_EPI_5p_N1__CGTGAGCTCCTGCTTG-1	9.66437	5.24349
001-079_T0_COL_EPI_5p_N1__CGACTTCAGCTAGTGG-1	9.62533	5.27003
001-079_T0_COL_EPI_5p_N1__TCAACGAAGGTGTTAA-1	11.2574	-1.71012
001-079_T0_COL_EPI_5p_N1__TCAGCTCCACTGTGTA-1	9.81994	5.85464
001-079_T0_COL_EPI_5p_N1__GTATTCTGTAACGTTC-1	11.0513	1.04289
001-079_T0_COL_EPI_5p_N1__ATCGAGTGTAGCCTCG-1	9.85444	5.04082
001-079_T0_COL_EPI_5p_N1__CTCGTCATCTCCCTGA-1	11.0858	4.44515
001-079_T0_COL_EPI_5p_N1__CCGGGATCAGCCTTGG-1	8.95774	5.78547
001-079_T0_COL_EPI_5p_N1__ACGGAGATCCGTTGTC-1	9.84861	-4.47259
001-079_T0_COL_EPI_5p_N1__ACAGCTAGTATATGAG-1	9.17135	5.53558
001-079_T0_COL_EPI_5p_N1__TACCTATAGAGAACAG-1	10.7691	0.725819
001-079_T0_COL_EPI_5p_N1__ATCATGGCATGCCTAA-1	11.0243	2.50184
001-079_T0_COL_EPI_5p_N1__ACACCAATCCTCAATT-1	3.67894	-2.38338
001-079_T0_COL_EPI_5p_N1__GAAACTCGTCCGACGT-1	3.54621	-2.16224
001-079_T0_COL_EPI_5p_N1__GCTGCAGCATATGAGA-1	11.4853	-1.11181
001-079_T0_COL_EPI_5p_N1__ATTTCTGTCATAGCAC-1	9.97307	-4.16194
001-079_T0_COL_EPI_5p_N1__CTTGGCTCACGAAAGC-1	9.42978	5.06814
001-079_T0_COL_EPI_5p_N1__TCACAAGCATCGACGC-1	11.4773	1.0979
001-079_T0_COL_EPI_5p_N1__ATTACTCGTATGCTTG-1	9.14596	4.82054
001-079_T0_COL_EPI_5p_N1__AGGGTGAAGAAACGCC-1	11.6916	3.9837
001-079_T0_COL_EPI_5p_N1__TTGAACGGTACAAGTA-1	11.803	0.465562
001-079_T0_COL_EPI_5p_N1__TGCCCATAGCACACAG-1	9.22857	4.96696
001-079_T0_COL_EPI_5p_N1__CTGCTGTAGAGGTACC-1	10.0413	3.63993
001-079_T0_COL_EPI_5p_N1__CCAATCCCACAACTGT-1	9.46256	5.23834
001-079_T0_COL_EPI_5p_N1__GCTGGGTTCCATTCTA-1	8.88225	0.307498
001-079_T0_COL_EPI_5p_N1__GAATAAGAGGCAATTA-1	11.3483	0.598695
001-079_T0_COL_EPI_5p_N1__TTAGGCAAGCGCCTCA-1	10.1394	-3.09904
001-079_T0_COL_EPI_5p_N1__GGCTGGTAGGCAAAGA-1	9.40353	5.47408
001-079_T0_COL_EPI_5p_N1__CGCGGTAAGCCTCGTG-1	9.47135	4.9868
001-079_T0_COL_EPI_5p_N1__CACCAGGCAGTAAGCG-1	9.48011	5.21681
001-079_T0_COL_EPI_5p_N1__CAGTAACGTCCGTGAC-1	9.44149	5.29605
001-079_T0_COL_EPI_5p_N1__TTATGCTAGAGTTGGC-1	11.1334	0.890847
001-079_T0_COL_EPI_5p_N1__AGAATAGGTCGAAAGC-1	8.46843	5.2636
001-079_T0_COL_EPI_5p_N1__CACCAGGGTGAAGGCT-1	12.3665	5.70752
001-079_T0_COL_EPI_5p_N1__ACACCAAAGGTGCTAG-1	8.65524	5.34863
001-079_T0_COL_EPI_5p_N1__GCTGCAGAGGGCTCTC-1	9.81936	5.46154
001-079_T0_COL_EPI_5p_N1__AACTCTTCAGTCCTTC-1	11.3893	-1.22694
001-079_T0_COL_EPI_5p_N1__TATGCCCTCGCCGTGA-1	11.4985	1.74957
001-079_T0_COL_EPI_5p_N1__GGGACCTCAATCCGAT-1	10.2803	-1.5646
001-079_T0_COL_EPI_5p_N1__GCGGGTTTCGGAGCAA-1	12.457	4.23678
001-079_T0_COL_EPI_5p_N1__CGGACTGGTGAAGGCT-1	12.3965	4.9829
001-079_T0_COL_EPI_5p_N1__CTGAAACAGATCGATA-1	8.95429	4.64951
001-079_T0_COL_EPI_5p_N1__ACATGGTCAATAGCGG-1	3.74627	-1.60743
001-079_T0_COL_EPI_5p_N1__CGTCACTGTGATAAGT-1	3.57261	-3.02447
001-079_T0_COL_EPI_5p_N1__TGACTAGGTGGGTCAA-1	12.0884	5.41496
001-079_T0_COL_EPI_5p_N1__TCTGGAACATCTACGA-1	9.95512	6.24589
001-079_T0_COL_EPI_5p_N1__CGCTATCTCAGGATCT-1	10.5829	0.760702
001-079_T0_COL_EPI_5p_N1__GCGACCATCAGCGATT-1	10.7127	-2.2738
001-079_T0_COL_EPI_5p_N1__CATGCCTCACAGTCGC-1	10.3543	0.819694
001-079_T0_COL_EPI_5p_N1__CGGACGTGTCCCGACA-1	11.969	-0.583312
001-079_T0_COL_EPI_5p_N1__CCTACCAAGATGAGAG-1	10.6709	-0.274596
001-079_T0_COL_EPI_5p_N1__GAAGCAGAGTGCCATT-1	12.1177	1.58368
001-079_T0_COL_EPI_5p_N1__CTCTACGTCTGTCTCG-1	8.74726	5.67207
001-079_T0_COL_EPI_5p_N1__GATTCAGGTAACGTTC-1	11.147	5.33522
001-079_T0_COL_EPI_5p_N1__GGACAAGAGCCCAACC-1	9.9147	5.70124
001-079_T0_COL_EPI_5p_N1__TCTCATACATGAGCGA-1	8.8208	5.28649
001-079_T0_COL_EPI_5p_N1__AACTTTCGTCGGATCC-1	11.1397	-0.606397
001-079_T0_COL_EPI_5p_N1__ATTGGACTCTATCCCG-1	9.56843	5.27685
001-079_T0_COL_EPI_5p_N1__GACTACATCACTTCAT-1	9.03461	5.70512
001-079_T0_COL_EPI_5p_N1__CTAAGACCACGAGAGT-1	8.92518	5.49644
001-079_T0_COL_EPI_5p_N1__ACGTCAAGTAGCTTGT-1	8.9098	5.06905
001-079_T0_COL_EPI_5p_N1__GGGTCTGAGATCCTGT-1	12.0751	0.479849
001-079_T0_COL_EPI_5p_N1__CTCGGGAAGATGGCGT-1	9.58941	4.83669
001-079_T0_COL_EPI_5p_N1__CACCTTGCACAGTCGC-1	10.9974	0.131216
001-079_T0_COL_EPI_5p_N1__TCTTCGGGTAACGACG-1	12.3863	4.37586
001-079_T0_COL_EPI_5p_N1__TTGGAACAGGCTAGCA-1	3.57335	-1.65193
001-079_T0_COL_EPI_5p_N1__CGGAGCTTCACCACCT-1	2.78308	-1.78121
001-079_T0_COL_EPI_5p_N1__GAACATCAGGAGCGTT-1	8.9647	5.19496
001-079_T0_COL_EPI_5p_N1__GCTCTGTTCATGGTCA-1	9.50814	5.36488
001-079_T0_COL_EPI_5p_N1__GACTAACTCTCTGAGA-1	11.2945	0.895061
001-079_T0_COL_EPI_5p_N1__ACATACGAGGAGTACC-1	10.8139	-3.41567
001-079_T0_COL_EPI_5p_N1__ATTCTACAGTTTCCTT-1	10.8591	-0.254376
001-079_T0_COL_EPI_5p_N1__ACTGATGCACAGGCCT-1	11.7909	10.1146
001-079_T0_COL_EPI_5p_N1__TGACTTTTCTTGGGTA-1	9.43469	5.52278
001-079_T0_COL_EPI_5p_N1__TGACTAGGTAGAGCTG-1	9.61627	4.47213
001-079_T0_COL_EPI_5p_N1__CTAATGGAGCCGCCTA-1	9.0465	5.78958
001-079_T0_COL_EPI_5p_N1__TTCCCAGGTCTGGTCG-1	14.5418	2.17676
001-079_T0_COL_EPI_5p_N1__CGTGTCTTCTCATTCA-1	5.91962	1.0141
001-079_T0_COL_EPI_5p_N1__GCATACAGTTGGGACA-1	12.4306	10.3555
001-079_T0_COL_EPI_5p_N1__GTGCTTCGTGCGATAG-1	10.1808	-2.71145
001-079_T0_COL_EPI_5p_N1__ACGGGTCGTAAACCTC-1	3.64116	-3.60453
001-079_T0_COL_EPI_5p_N1__CCTACCAGTGCGAAAC-1	4.00416	-2.50327
001-079_T0_COL_EPI_5p_N1__ATTGGTGGTCACCCAG-1	8.56333	5.43233
001-079_T0_COL_EPI_5p_N1__ACACTGATCCGTCATC-1	8.8509	5.12145
001-079_T0_COL_EPI_5p_N1__GCTGCAGCATAAGACA-1	10.6678	-0.116833
001-079_T0_COL_EPI_5p_N1__GCACTCTGTTCTGTTT-1	11.5786	5.1288
001-079_T0_COL_EPI_5p_N1__CTCGAAACACCACGTG-1	8.62612	5.31174
001-079_T0_COL_EPI_5p_N1__GTACTTTTCTCTGTCG-1	12.2245	5.87004
001-079_T0_COL_EPI_5p_N1__GGCAATTAGATCCCGC-1	11.8592	1.09364
001-079_T0_COL_EPI_5p_N1__AGGGTGATCGTCCAGG-1	8.87564	5.73527
001-079_T0_COL_EPI_5p_N1__CGCGGTACAGCTATTG-1	11.0586	-1.00785
001-079_T0_COL_EPI_5p_N1__CTCGGAGCAGCTTAAC-1	10.6691	0.452464
001-079_T0_COL_EPI_5p_N1__CATCCACGTCAAGCGA-1	9.19491	5.57869
001-079_T0_COL_EPI_5p_N1__AAATGCCGTTCGTCTC-1	9.63275	4.88833
001-079_T0_COL_EPI_5p_N1__CAGCTGGAGATGAGAG-1	9.89079	-3.6684
001-079_T0_COL_EPI_5p_N1__CATCGAATCACTGGGC-1	10.9511	0.384704
001-079_T0_COL_EPI_5p_N1__CTCAGAATCATGTCCC-1	9.73768	5.33631
001-079_T0_COL_EPI_5p_N1__CGGACACTCCTATTCA-1	13.2803	3.67662
001-079_T0_COL_EPI_5p_N1__ACGTCAACAAAGAATC-1	9.6441	5.1608
001-079_T0_COL_EPI_5p_N1__GCTGCAGAGTGAAGAG-1	10.1343	5.84893
001-079_T0_COL_EPI_5p_N1__TCAGCAAAGCAATATG-1	9.05377	5.54091
001-079_T0_COL_EPI_5p_N1__GCACTCTAGCCTATGT-1	10.8202	-2.33531
001-079_T0_COL_EPI_5p_N1__CCCTCCTCACATAACC-1	8.93704	5.48012
001-079_T0_COL_EPI_5p_N1__TGGTTCCAGAATTCCC-1	11.2561	0.493158
001-079_T0_COL_EPI_5p_N1__TCGTACCGTGCTCTTC-1	9.55603	4.92621
001-079_T0_COL_EPI_5p_N1__GTGGGTCAGTGTTTGC-1	9.61287	5.4634
001-079_T0_COL_EPI_5p_N1__CAGCTGGGTGGCAAAC-1	11.1396	1.82865
001-079_T0_COL_EPI_5p_N1__CCATTCGCATCTGGTA-1	9.35617	5.51587
001-079_T0_COL_EPI_5p_N1__CCTACCACAATGAATG-1	8.09446	6.72759
001-079_T0_COL_EPI_5p_N1__AACTCAGTCGTCACGG-1	10.722	3.81424
001-079_T0_COL_EPI_5p_N1__CGATGTACAAGAAGAG-1	7.74994	5.73923
001-079_T0_COL_EPI_5p_N1__GAAGCAGGTAGCCTAT-1	9.21515	4.7936
001-079_T0_COL_EPI_5p_N1__GTGCGGTCATATGCTG-1	10.7434	0.601942
001-079_T0_COL_EPI_5p_N1__ACTATCTCAGTACACT-1	10.8207	3.44765
001-079_T0_COL_EPI_5p_N1__AGAGCTTAGACACTAA-1	9.19293	5.18889
001-079_T0_COL_EPI_5p_N1__CACAGGCTCCATGCTC-1	11.5317	1.10694
001-079_T0_COL_EPI_5p_N1__AGTAGTCAGATCACGG-1	9.61741	5.41573
001-079_T0_COL_EPI_5p_N1__AAGGAGCCAAGCGCTC-1	9.36135	5.0392
001-079_T0_COL_EPI_5p_N1__TTAGGCAGTTCCGGCA-1	11.7236	2.77104
001-079_T0_COL_EPI_5p_N1__TCAACGAAGACTAGAT-1	9.58315	5.54962
001-079_T0_COL_EPI_5p_N1__TCGAGGCCACTTACGA-1	9.37589	5.3959
001-079_T0_COL_EPI_5p_N1__TCGAGGCCAGTTAACC-1	8.77824	6.76583
001-079_T0_COL_EPI_5p_N1__CTAGTGATCATGGTCA-1	11.8462	0.60351
001-079_T0_COL_EPI_5p_N1__AAGCCGCAGTGTTTGC-1	11.9771	1.11985
001-079_T0_COL_EPI_5p_N1__TGAGCATAGACTTGAA-1	9.52459	5.52537
001-079_T0_COL_EPI_5p_N1__TTAGTTCAGATGTAAC-1	11.693	-0.902298
001-079_T0_COL_EPI_5p_N1__ACTGAACAGGGTGTTG-1	10.7721	-0.630469
001-079_T0_COL_EPI_5p_N1__CGGAGCTTCCTTTACA-1	8.92662	5.68192
001-079_T0_COL_EPI_5p_N1__CCGTGGACATGGAATA-1	12.7069	1.23335
001-079_T0_COL_EPI_5p_N1__CTAGAGTAGGTGACCA-1	8.73056	5.22106
001-079_T0_COL_EPI_5p_N1__TACTCATGTTAAGAAC-1	3.18396	-3.5138
001-079_T0_COL_EPI_5p_N1__GTGCATAGTCATTAGC-1	9.37714	5.01715
001-079_T0_COL_EPI_5p_N1__GGTGTTATCATGCATG-1	12.442	6.16356
001-079_T0_COL_EPI_5p_N1__CAGCGACAGTGGTCCC-1	3.45036	-1.71164
001-079_T0_COL_EPI_5p_N1__GGCTGGTCACATAACC-1	8.95519	5.30782
001-079_T0_COL_EPI_5p_N1__GTTTCTATCGCCCTTA-1	8.73793	5.68043
001-079_T0_COL_EPI_5p_N1__GATGAAACAAACTGCT-1	8.99614	4.99135
001-079_T0_COL_EPI_5p_N1__CCTAGCTCATCCGGGT-1	10.8932	-2.9366
001-079_T0_COL_EPI_5p_N1__ACACCGGTCATGTCCC-1	10.1987	-3.46291
001-079_T0_COL_EPI_5p_N1__ACGATACCAGCTCGCA-1	9.58625	5.22159
001-079_T0_COL_EPI_5p_N1__CATGACATCCAATGGT-1	11.23	-4.52393
001-079_T0_COL_EPI_5p_N1__CGATGGCTCTACTTAC-1	10.0146	-3.32182
001-079_T0_COL_EPI_5p_N1__TGCCCATTCTAGAGTC-1	9.24452	5.62057
001-079_T0_COL_EPI_5p_N1__GGTGCGTAGAAGGTGA-1	3.71356	-2.10339
001-079_T0_COL_EPI_5p_N1__ATTTCTGCACGGTGTC-1	9.6901	5.12473
001-079_T0_COL_EPI_5p_N1__GCAGTTACACGAGGTA-1	10.9784	-0.859658
001-079_T0_COL_EPI_5p_N1__GGGTCTGGTGAACCTT-1	12.9817	-2.36509
001-079_T0_COL_EPI_5p_N1__CGTCAGGGTTCACGGC-1	8.99357	5.9275
001-079_T0_COL_EPI_5p_N1__GGCCGATAGGACGAAA-1	8.76305	5.6949
001-079_T0_COL_EPI_5p_N1__ACGAGCCGTCTCACCT-1	9.12776	6.08401
001-079_T0_COL_EPI_5p_N1__AACTGGTTCCCTAATT-1	9.42769	5.03913
001-079_T0_COL_EPI_5p_N1__ACCGTAAGTACATCCA-1	11.2832	-1.61804
001-079_T0_COL_EPI_5p_N1__TACAGTGAGCTGTTCA-1	9.66565	4.96775
001-079_T0_COL_EPI_5p_N1__AGACGTTCAGTATCTG-1	10.3957	2.66803
001-079_T0_COL_EPI_5p_N1__CGTTCTGAGACCTAGG-1	9.6225	5.59362
001-079_T0_COL_EPI_5p_N1__ACTGTCCAGCTTTGGT-1	11.3416	2.67406
001-079_T0_COL_EPI_5p_N1__TGCGTGGGTATGAATG-1	10.9707	-1.88276
001-079_T0_COL_EPI_5p_N1__CTGCGGAGTTCAGTAC-1	8.65156	7.37947
001-079_T0_COL_EPI_5p_N1__AGGGAGTAGTCTCGGC-1	9.52781	5.53306
001-079_T0_COL_EPI_5p_N1__CAACCTCCACAACGCC-1	9.53101	5.39963
001-079_T0_COL_EPI_5p_N1__CAAGATCCATCGGAAG-1	9.29518	5.41444
001-079_T0_COL_EPI_5p_N1__TAGGCATCATCTACGA-1	11.5519	0.959031
001-079_T0_COL_EPI_5p_N1__TGAAAGATCTATCCTA-1	8.71817	5.66344
001-079_T0_COL_EPI_5p_N1__TTGAACGCATGACGGA-1	10.485	5.12693
001-079_T0_COL_EPI_5p_N1__GTGCTTCTCGCAAACT-1	11.2409	-3.91774
001-079_T0_COL_EPI_5p_N1__TGAGCCGAGTCTTGCA-1	11.328	-0.753689
001-079_T0_COL_EPI_5p_N1__GTTCTCGTCTCTAAGG-1	10.3929	-4.32515
001-079_T0_COL_EPI_5p_N1__ACGATACTCTCTAAGG-1	10.1479	-2.77506
001-079_T0_COL_EPI_5p_N1__TACTCGCGTTAAGATG-1	10.8851	-0.389867
001-079_T0_COL_EPI_5p_N1__GAACCTAGTAGCGTGA-1	8.69562	5.58208
001-079_T0_COL_EPI_5p_N1__GCATGTATCTGTGCAA-1	11.4475	-2.08999
001-079_T0_COL_EPI_5p_N1__CCACGGAAGCGCCTTG-1	9.40245	4.94595
001-079_T0_COL_EPI_5p_N1__ATCATGGTCCGAGCCA-1	11.3024	0.00985868
001-079_T0_COL_EPI_5p_N1__GACTGCGCACCGAAAG-1	10.633	0.568232
001-079_T0_COL_EPI_5p_N1__GGAACTTCATCGGAAG-1	9.24239	4.9425
001-079_T0_COL_EPI_5p_N1__TTGCGTCTCATGTGGT-1	10.9952	-0.212876
001-079_T0_COL_EPI_5p_N1__GAATGAAGTCTGCGGT-1	9.70429	4.16665
001-079_T0_COL_EPI_5p_N1__TGGCTGGTCACAAACC-1	10.0964	4.46264
001-079_T0_COL_EPI_5p_N1__TTAACTCTCCTCGCAT-1	11.266	-0.201268
001-079_T0_COL_EPI_5p_N1__AGTCTTTTCACCTCGT-1	2.20518	-1.53401
001-079_T0_COL_EPI_5p_N1__CATATGGTCAGTTAGC-1	9.84212	-4.77561
001-079_T0_COL_EPI_5p_N1__TACCTTAAGGATTCGG-1	11.6638	-1.04263
001-079_T0_COL_EPI_5p_N1__GAGTCCGCAGACAAGC-1	9.65534	5.70879
001-079_T0_COL_EPI_5p_N1__TCTGAGATCCCGGATG-1	12.0422	0.752045
001-079_T0_COL_EPI_5p_N1__GATCGTAAGGCATTGG-1	9.49236	4.72414
001-079_T0_COL_EPI_5p_N1__TACCTTAGTCCGAATT-1	11.1914	3.97023
001-079_T0_COL_EPI_5p_N1__TGACTAGGTGCTGTAT-1	6.0399	-2.23583
001-079_T0_COL_EPI_5p_N1__CGATCGGGTCACCTAA-1	9.22295	4.80138
001-079_T0_COL_EPI_5p_N1__GGAAAGCAGTCCAGGA-1	9.5844	5.62121
001-079_T0_COL_EPI_5p_N1__ACCCACTAGCTAAGAT-1	11.4303	4.87183
001-079_T0_COL_EPI_5p_N1__AATCGGTAGTGGTAAT-1	9.36348	5.63233
001-079_T0_COL_EPI_5p_N1__TGCCCTAGTGATGTGG-1	9.53673	4.88004
001-079_T0_COL_EPI_5p_N1__ATGGGAGGTATTAGCC-1	9.0515	5.51557
001-079_T0_COL_EPI_5p_N1__ATTTCTGAGTACGTAA-1	9.08925	4.83217
001-079_T0_COL_EPI_5p_N1__TCTCTAACAGGATCGA-1	11.2361	2.40577
001-079_T0_COL_EPI_5p_N1__TTAGGCATCTCAAACG-1	10.3505	-4.20234
001-079_T0_COL_EPI_5p_N1__GAGCAGAGTAGCGTAG-1	11.1394	0.198627
001-079_T0_COL_EPI_5p_N1__TACTCGCTCTACCTGC-1	8.78466	5.08017
001-079_T0_COL_EPI_5p_N1__CGAGCACGTATAGGGC-1	9.54209	5.22332
001-079_T0_COL_EPI_5p_N1__TCAGCTCTCCGTCAAA-1	11.3203	-0.241727
001-079_T0_COL_EPI_5p_N1__CTCAGAAAGGAACTGC-1	9.56466	5.60499
001-079_T0_COL_EPI_5p_N1__AACTCCCTCACATACG-1	9.51538	5.32959
001-079_T0_COL_EPI_5p_N1__TACGGATGTGATGCCC-1	9.68759	5.63481
001-079_T0_COL_EPI_5p_N1__TTGGAACCAATAGCAA-1	10.8553	-1.22828
001-079_T0_COL_EPI_5p_N1__TGTCCCAAGGAGCGTT-1	11.1756	2.372
001-079_T0_COL_EPI_5p_N1__GTGCAGCCACATGTGT-1	9.79552	5.81221
001-079_T0_COL_EPI_5p_N1__CCTAGCTTCGACGGAA-1	9.21928	5.63998
001-079_T0_COL_EPI_5p_N1__TGGCGCAAGCTCCTCT-1	11.2101	0.0456572
001-079_T0_COL_EPI_5p_N1__GTCAAGTCACCGAAAG-1	9.55961	5.72485
001-079_T0_COL_EPI_5p_N1__CGTCACTAGTAGCGGT-1	9.4352	-4.32758
001-079_T0_COL_EPI_5p_N1__AAAGCAATCCCGACTT-1	8.97773	4.46081
001-079_T0_COL_EPI_5p_N1__CCAGCGACAGTGACAG-1	9.58911	5.20942
001-079_T0_COL_EPI_5p_N1__CTGAAGTGTTCAGTAC-1	11.4469	-1.56976
001-079_T0_COL_EPI_5p_N1__AGTGGGAAGCTAGGCA-1	12.1297	3.20265
001-079_T0_COL_EPI_5p_N1__TCGCGTTAGCAAATCA-1	9.02747	5.83406
001-079_T0_COL_EPI_5p_N1__GTACTCCTCTGTCTCG-1	11.0841	0.596615
001-079_T0_COL_EPI_5p_N1__GACGGCTAGGCTCATT-1	11.5135	0.235205
001-079_T0_COL_EPI_5p_N1__CACACCTTCTCCAACC-1	5.01441	-1.46929
001-079_T0_COL_EPI_5p_N1__GTACGTATCATTATCC-1	9.70522	6.06465
001-079_T0_COL_EPI_5p_N1__TCTATTGGTCTAGTCA-1	9.48329	5.96517
001-079_T0_COL_EPI_5p_N1__GAAGCAGCAAGCGAGT-1	13.7156	3.24292
001-079_T0_COL_EPI_5p_N1__CTGTGCTAGCCCAATT-1	8.69252	5.43845
001-079_T0_COL_EPI_5p_N1__AACTGGTGTACCAGTT-1	11.3666	0.250495
001-079_T0_COL_EPI_5p_N1__TGTTCCGTCGGTCTAA-1	9.59394	5.59599
001-079_T0_COL_EPI_5p_N1__AGGCCACGTCGTGGCT-1	10.7594	2.36588
001-079_T0_COL_EPI_5p_N1__CCCAGTTGTTCCGTCT-1	8.68599	5.16621
001-079_T0_COL_EPI_5p_N1__TATTACCAGGCATGTG-1	11.5772	1.253
001-079_T0_COL_EPI_5p_N1__GCGAGAAAGTCAATAG-1	11.4622	-0.732023
001-079_T0_COL_EPI_5p_N1__CGTTGGGCACAGATTC-1	8.71566	5.89745
001-079_T0_COL_EPI_5p_N1__GCTGCGAAGAAAGTGG-1	10.6997	4.57702
001-079_T0_COL_EPI_5p_N1__TACGGATAGGAATCGC-1	11.3589	5.1881
001-079_T0_COL_EPI_5p_N1__TACTCGCTCCACGTGG-1	15.1213	2.90113
001-079_T0_COL_EPI_5p_N1__ATAAGAGGTCGCGGTT-1	3.89998	-3.06215
001-079_T0_COL_EPI_5p_N1__GAATGAAAGAGATGAG-1	8.66655	4.07742
001-079_T0_COL_EPI_5p_N1__CTAATGGAGCCACGTC-1	10.9399	-0.956781
001-079_T0_COL_EPI_5p_N1__CTAATGGTCATGCATG-1	9.87589	3.90816
001-079_T0_COL_EPI_5p_N1__GAATAAGGTGTTGAGG-1	11.3193	0.281102
001-079_T0_COL_EPI_5p_N1__AAGGAGCGTTATGTGC-1	3.40178	-2.57734
001-079_T0_COL_EPI_5p_N1__TCACAAGCAGTCGTGC-1	9.48278	5.41427
001-079_T0_COL_EPI_5p_N1__TGGCTGGTCACTCTTA-1	11.1225	1.32558
001-079_T0_COL_EPI_5p_N1__TCGTACCTCCGTCAAA-1	9.3988	5.61734
001-079_T0_COL_EPI_5p_N1__CGATTGATCTTGACGA-1	10.5325	0.584291
001-079_T0_COL_EPI_5p_N1__CAAGAAAGTCCGTTAA-1	11.582	-1.73097
001-079_T0_COL_EPI_5p_N1__GCGCGATAGTTAGCGG-1	11.3667	4.01125
001-079_T0_COL_EPI_5p_N1__TGACAACGTTCCACTC-1	2.51447	0.225331
001-079_T0_COL_EPI_5p_N1__TGTGGTAAGCTGAACG-1	10.9345	-0.484655
001-079_T0_COL_EPI_5p_N1__TTGCCGTCACCCATTC-1	9.6702	5.41914
001-079_T0_COL_EPI_5p_N1__AGAGCGAAGTGAAGAG-1	8.86501	5.40316
001-079_T0_COL_EPI_5p_N1__GGACAGACATTTGCCC-1	8.84459	6.51183
001-079_T0_COL_EPI_5p_N1__GATCGATAGGACAGCT-1	8.7482	5.16163
001-079_T0_COL_EPI_5p_N1__GTATCTTAGATGTGGC-1	10.9723	4.87795
001-079_T0_COL_EPI_5p_N1__CGGACGTCAAGTCTGT-1	9.64392	4.57861
001-079_T0_COL_EPI_5p_N1__CGTCACTTCCGTAGGC-1	10.0469	-3.62353
001-079_T0_COL_EPI_5p_N1__CTCTACGGTAAGTGTA-1	10.9188	0.829806
001-079_T0_COL_EPI_5p_N1__CAGTCCTTCCGAGCCA-1	9.74611	5.46022
001-079_T0_COL_EPI_5p_N1__ACGAGGAGTACAGTTC-1	9.44077	5.36289
001-079_T0_COL_EPI_5p_N1__GATCGCGAGGATGGTC-1	11.2147	-0.417289
001-079_T0_COL_EPI_5p_N1__CACAGTACAGGTCGTC-1	11.7296	-2.07484
001-079_T0_COL_EPI_5p_N1__CACACTCTCCAGAAGG-1	12.2796	-0.269023
001-079_T0_COL_EPI_5p_N1__AGCAGCCAGTACGTTC-1	9.01507	5.34564
001-079_T0_COL_EPI_5p_N1__CGGTTAACACGGATAG-1	11.3019	-2.57306
001-079_T0_COL_EPI_5p_N1__CTGAAACAGTACACCT-1	11.0101	-0.047145
001-079_T0_COL_EPI_5p_N1__GACGTTATCAAACAAG-1	10.75	-3.69132
001-079_T0_COL_EPI_5p_N1__AGGGATGGTCTCCCTA-1	9.72712	4.91988
001-079_T0_COL_EPI_5p_N1__TACCTTATCTCTAAGG-1	9.35944	5.6171
001-079_T0_COL_EPI_5p_N1__GTGCGGTCAATCACAC-1	8.69271	5.9844
001-079_T0_COL_EPI_5p_N1__AGCGGTCCAAGTTGTC-1	10.5205	1.59269
001-079_T0_COL_EPI_5p_N1__TCAGCTCCATCACAAC-1	11.8537	1.21548
001-079_T0_COL_EPI_5p_N1__CACATTTCACGTCTCT-1	10.0792	-3.42858
001-079_T0_COL_EPI_5p_N1__TAGCCGGCACGGATAG-1	11.4894	-0.674827
001-079_T0_COL_EPI_5p_N1__AAGGCAGGTATAAACG-1	9.56373	5.2831
001-079_T0_COL_EPI_5p_N1__TCTATTGCAGGTCTCG-1	13.4203	3.25191
001-079_T0_COL_EPI_5p_N1__TTAGGACGTTACTGAC-1	9.49808	4.77207
001-079_T0_COL_EPI_5p_N1__GACGTGCCAACCGCCA-1	10.0674	1.75316
001-079_T0_COL_EPI_5p_N1__ACCTTTAGTGGAAAGA-1	11.1172	-2.20962
001-079_T0_COL_EPI_5p_N1__TTTACTGTCGTCCAGG-1	10.1989	-3.58949
001-079_T0_COL_EPI_5p_N1__AAACGGGGTTAGGGTG-1	11.284	4.14906
001-079_T0_COL_EPI_5p_N1__CACACAAAGGCTCTTA-1	10.351	-4.18477
001-079_T0_COL_EPI_5p_N1__CTCTGGTAGAGGTTAT-1	9.1372	6.45527
001-079_T0_COL_EPI_5p_N1__GCACATAAGGCAGGTT-1	11.4315	0.707701
001-079_T0_COL_EPI_5p_N1__GTCACAATCTGTCTCG-1	10.6473	0.828689
001-079_T0_COL_EPI_5p_N1__GACGTTACAAGAAAGG-1	11.8329	4.60791
001-079_T0_COL_EPI_5p_N1__GGGATGATCATCTGTT-1	10.0826	-4.09187
001-079_T0_COL_EPI_5p_N1__AAGGTTCAGTCACGCC-1	11.4695	0.640027
001-079_T0_COL_EPI_5p_N1__TGACTAGAGTGTCCAT-1	3.74878	-3.06009
001-079_T0_COL_EPI_5p_N1__ACGGCCACAACTTGAC-1	2.3061	-0.0655624
001-079_T0_COL_EPI_5p_N1__ATCTACTTCCCAAGAT-1	10.9439	2.74995
001-079_T0_COL_EPI_5p_N1__GTGCTTCTCAGGCCCA-1	9.3222	3.41295
001-079_T0_COL_EPI_5p_N1__GGATTACTCGGCCGAT-1	11.1666	-2.37374
001-079_T0_COL_EPI_5p_N1__ACGCCGAGTCTTCGTC-1	9.96142	2.4091
001-079_T0_COL_EPI_5p_N1__CGTCCATGTTAAAGAC-1	9.34208	5.26549
001-079_T0_COL_EPI_5p_N1__AACTTTCCAATTGCTG-1	8.99831	5.24475
001-079_T0_COL_EPI_5p_N1__ACTTTCATCACATAGC-1	11.0773	5.01138
001-079_T0_COL_EPI_5p_N1__AGTGAGGGTCATATGC-1	9.85185	5.78672
001-079_T0_COL_EPI_5p_N1__TGCGGGTCACCGGAAA-1	11.8852	-2.27439
001-079_T0_COL_EPI_5p_N1__CGTTAGACAAGCTGTT-1	8.73866	5.62198
001-079_T0_COL_EPI_5p_N1__CACCTTGAGTAAGTAC-1	8.76159	4.40351
001-079_T0_COL_EPI_5p_N1__CCTAAAGGTTATCCGA-1	9.75531	5.3819
001-079_T0_COL_EPI_5p_N1__TCAGCAAGTTCCACGG-1	8.96516	4.91437
001-079_T0_COL_EPI_5p_N1__TACTCATGTCATTAGC-1	11.6851	6.0706
001-079_T0_COL_EPI_5p_N1__GCAGTTAAGCCGATTT-1	9.58193	5.61396
001-079_T0_COL_EPI_5p_N1__CCATGTCCAAGAGGCT-1	8.92337	5.06573
001-079_T0_COL_EPI_5p_N1__TAAACCGGTAGCTGCC-1	2.55119	0.00184174
001-079_T0_COL_EPI_5p_N1__CTGTTTAGTCTCTCTG-1	10.9911	1.02655
001-079_T0_COL_EPI_5p_N1__GACAGAGCAAAGTCAA-1	9.84056	3.35896
001-079_T0_COL_EPI_5p_N1__GGTATTGTCTTCGGTC-1	11.4622	2.49634
001-079_T0_COL_EPI_5p_N1__GATGCTAGTGATGATA-1	9.64738	5.6347
001-079_T0_COL_EPI_5p_N1__TTGCCGTCAATAGAGT-1	9.64394	5.2582
001-079_T0_COL_EPI_5p_N1__TATCAGGCAGTGACAG-1	3.36792	-2.09305
001-079_T0_COL_EPI_5p_N1__TGCCAAACAAGGACTG-1	9.55422	5.71225
001-079_T0_COL_EPI_5p_N1__AGGTCCGAGTGGGCTA-1	8.74006	5.21863
001-079_T0_COL_EPI_5p_N1__CTACCCAAGTTCGCGC-1	7.91226	5.24482
001-079_T0_COL_EPI_5p_N1__CATTATCGTTGCTCCT-1	9.57854	5.6295
001-079_T0_COL_EPI_5p_N1__GAAGCAGGTGCGGTAA-1	8.65634	6.10336
001-079_T0_COL_EPI_5p_N1__GGACATTTCACTCCTG-1	9.65745	-4.72723
001-079_T0_COL_EPI_5p_N1__CATATTCAGTCAAGCG-1	6.33558	-4.50824
001-079_T0_COL_EPI_5p_N1__GTCATTTTCATTGCGA-1	9.31999	6.50071
001-079_T0_COL_EPI_5p_N1__GCGCCAAGTGCTAGCC-1	10.0854	-3.45168
001-079_T0_COL_EPI_5p_N1__CTGAAGTTCGCCTGAG-1	9.45035	4.92184
001-079_T0_COL_EPI_5p_N1__TACTCATTCATCATTC-1	2.65107	0.225284
001-079_T0_COL_EPI_5p_N1__CACAAACAGCTCAACT-1	9.03756	4.74248
001-079_T0_COL_EPI_5p_N1__TGGCGCAAGGCTAGCA-1	11.136	0.43052
001-079_T0_COL_EPI_5p_N1__AGCGTATAGCCAGAAC-1	9.51503	5.54933
001-079_T0_COL_EPI_5p_N1__GCGCAGTGTATTCTCT-1	8.99393	5.57156
001-079_T0_COL_EPI_5p_N1__CCCAATCAGGGTTCCC-1	12.3758	1.23844
001-079_T0_COL_EPI_5p_N1__CACAGTAGTGATGTCT-1	10.0425	-4.915
001-079_T0_COL_EPI_5p_N1__ACATCAGAGCTGGAAC-1	8.91215	5.22178
001-079_T0_COL_EPI_5p_N1__TAAGAGATCAACACCA-1	11.7957	0.258952
001-079_T0_COL_EPI_5p_N1__CAGCTAACAGGGTACA-1	11.0299	-0.372973
001-079_T0_COL_EPI_5p_N1__CTGATCCTCTCTAGGA-1	12.0691	1.45144
001-079_T0_COL_EPI_5p_N1__GCATGCGTCATTTGGG-1	11.4428	-0.312202
001-079_T0_COL_EPI_5p_N1__CGCCAAGGTGAAGGCT-1	9.95521	-3.55743
001-079_T0_COL_EPI_5p_N1__CAGAGAGCATTTGCCC-1	11.4882	0.457927
001-079_T0_COL_EPI_5p_N1__GTCTCGTCATCAGTAC-1	11.1356	2.02234
001-079_T0_COL_EPI_5p_N1__GTTAAGCAGAAACCAT-1	10.2306	-1.99451
001-079_T0_COL_EPI_5p_N1__CCTCTGACATGGGAAC-1	9.43336	5.72794
001-079_T0_COL_EPI_5p_N1__TAAGTGCTCTAACGGT-1	11.0131	-3.82218
001-079_T0_COL_EPI_5p_N1__GCGAGAATCTTCATGT-1	2.4805	-1.43915
001-079_T0_COL_EPI_5p_N1__AACACGTGTGTGTGCC-1	11.8654	2.25447
001-079_T0_COL_EPI_5p_N1__GTAACGTAGATCCGAG-1	11.4167	0.257832
001-079_T0_COL_EPI_5p_N1__GTCACGGCACCAGGCT-1	12.5609	0.910142
001-079_T0_COL_EPI_5p_N1__GATTCAGTCCTCAACC-1	11.4376	0.794201
001-079_T0_COL_EPI_5p_N1__CGTGTAACATCACGAT-1	8.86818	5.2061
001-079_T0_COL_EPI_5p_N1__GATGAGGTCATGGTCA-1	11.858	0.749162
001-079_T0_COL_EPI_5p_N1__CATGACAGTTCCATGA-1	10.9835	1.011
001-079_T0_COL_EPI_5p_N1__ACGATACCAACACCCG-1	11.5312	1.0163
001-079_T0_COL_EPI_5p_N1__AAGACCTGTTCCCGAG-1	10.4997	2.45579
001-079_T0_COL_EPI_5p_N1__CACACCTTCGTTTAGG-1	10.619	-1.92932
001-079_T0_COL_EPI_5p_N1__CTAGAGTAGCGTGTCC-1	10.3488	-4.00004
001-079_T0_COL_EPI_5p_N1__GCGCAGTTCAGGTTCA-1	9.5987	5.093
001-079_T0_COL_EPI_5p_N1__GGCTCGATCATGTGGT-1	11.2152	0.13075
001-079_T0_COL_EPI_5p_N1__CTAGTGAGTCCGAATT-1	4.88747	-1.81176
001-079_T0_COL_EPI_5p_N1__CATCGGGGTGACGGTA-1	8.91089	5.58154
001-079_T0_COL_EPI_5p_N1__GAATAAGAGAGGTACC-1	1.35279	-1.55119
001-079_T0_COL_EPI_5p_N1__CAGCATACACCAACCG-1	12.5231	0.527559
001-079_T0_COL_EPI_5p_N1__TCTCTAACAGCTCGAC-1	10.9677	-0.361018
001-079_T0_COL_EPI_5p_N1__TGGTTCCTCCTTTCTC-1	12.2049	4.03151
001-079_T0_COL_EPI_5p_N1__GTACTCCGTGCACTTA-1	10.6	-0.382807
001-079_T0_COL_EPI_5p_N1__CGCGGTATCGGTGTTA-1	12.0628	-0.382978
001-079_T0_COL_EPI_5p_N1__CGGAGCTGTGCACGAA-1	13.0802	-1.952
001-079_T0_COL_EPI_5p_N1__TTTGTCAGTAATTGGA-1	11.624	0.430119
001-079_T0_COL_EPI_5p_N1__ACGCCAGTCTTGCAAG-1	2.42715	-2.28986
001-079_T0_COL_EPI_5p_N1__GACGCGTAGCTAGTTC-1	1.7881	-0.324041
001-079_T0_COL_EPI_5p_N1__GTTACAGCAGCAGTTT-1	12.0036	3.88253
001-079_T0_COL_EPI_5p_N1__CAGCTGGCATCGATTG-1	11.7325	0.771298
001-079_T0_COL_EPI_5p_N1__ACTTGTTTCTCCCTGA-1	11.8436	0.988624
001-079_T0_COL_EPI_5p_N1__AAAGTAGTCGGTCTAA-1	11.615	1.58548
001-079_T0_COL_EPI_5p_N1__GATCTAGGTGCACGAA-1	8.8317	4.62691
001-079_T0_COL_EPI_5p_N1__AGCTCTCTCCGCATCT-1	11.9796	-1.16985
001-079_T0_COL_EPI_5p_N1__CGTAGCGCACCGCTAG-1	11.3328	-0.189401
001-079_T0_COL_EPI_5p_N1__CGATTGATCGTACGGC-1	11.1358	0.116848
001-079_T0_COL_EPI_5p_N1__GGCGTGTGTCCAAGTT-1	9.91124	-3.65831
001-079_T0_COL_EPI_5p_N1__GGTATTGGTTCGTTGA-1	11.2774	0.310134
001-079_T0_COL_EPI_5p_N1__CATGCCTGTTGAGTTC-1	4.05963	-3.02009
001-079_T0_COL_EPI_5p_N1__ATCCACCGTGTGCCTG-1	10.1908	-2.15717
001-079_T0_COL_EPI_5p_N1__AACGTTGAGGCCCTCA-1	12.1479	1.0125
001-079_T0_COL_EPI_5p_N1__CAAGGCCCATGCATGT-1	9.0703	4.7738
001-079_T0_COL_EPI_5p_N1__CTCATTAGTCTTGTCC-1	11.3921	0.230329
001-079_T0_COL_EPI_5p_N1__GTGTTAGCAAGGACAC-1	9.89189	-4.66587
001-079_T0_COL_EPI_5p_N1__CCGTACTGTCGCGGTT-1	10.4461	4.31232
001-079_T0_COL_EPI_5p_N1__TGCTACCGTCGCCATG-1	10.4174	4.06549
001-079_T0_COL_EPI_5p_N1__TGGCTGGGTTCCCTTG-1	8.81361	5.72486
001-079_T0_COL_EPI_5p_N1__CGGCTAGGTCCGTGAC-1	9.24739	5.55066
001-079_T0_COL_EPI_5p_N1__GTCACGGGTAGCGATG-1	13.9352	2.29817
001-079_T0_COL_EPI_5p_N1__CTGAAGTGTTGCGTTA-1	3.74545	-2.65557
001-079_T0_COL_EPI_5p_N1__TGGACGCGTAGCCTCG-1	5.59185	-1.05603
001-079_T0_COL_EPI_5p_N1__ATGGGAGTCAACGCTA-1	10.4022	0.802166
001-079_T0_COL_EPI_5p_N1__CAGCGACGTTTGTGTG-1	10.3136	-2.80604
001-079_T0_COL_EPI_5p_N1__TCTTTCCGTTCGTCTC-1	11.7167	0.536032
001-079_T0_COL_EPI_5p_N1__CGATTGAGTTAGAACA-1	7.07051	8.70141
001-079_T0_COL_EPI_5p_N1__CTTTGCGCACGTCAGC-1	2.49087	-2.00104
001-079_T0_COL_EPI_5p_N1__ACGAGCCGTTGGTAAA-1	11.8095	1.19115
001-079_T0_COL_EPI_5p_N1__CATCGGGAGATATGCA-1	11.9063	3.64752
001-079_T0_COL_EPI_5p_N1__GGAATAAAGTCGTTTG-1	10.8353	-3.34574
001-079_T0_COL_EPI_5p_N1__AAGTCTGAGATCCCAT-1	8.91906	4.51855
001-079_T0_COL_EPI_5p_N1__TCTTTCCCAAGCTGTT-1	11.5789	1.19249
001-079_T0_COL_EPI_5p_N1__CTCTAATAGCTGTCTA-1	9.33554	-5.60889
001-079_T0_COL_EPI_5p_N1__CATCGGGAGCCACGTC-1	13.3016	1.12465
001-079_T0_COL_EPI_5p_N1__CTTTGCGAGCCCAACC-1	11.5623	1.10218
001-079_T0_COL_EPI_5p_N1__AACCGCGTCATCATTC-1	8.85553	0.910729
001-079_T0_COL_EPI_5p_N1__GGTGAAGAGTGCGATG-1	3.62508	-2.35354
001-079_T0_COL_EPI_5p_N1__TCATTTGAGGGTTCCC-1	9.71026	4.68992
001-079_T0_COL_EPI_5p_N1__CAAGATCTCGGCTTGG-1	12.3562	1.26439
001-079_T0_COL_EPI_5p_N1__CTCTAATAGTTAGGTA-1	10.6794	6.56691
001-079_T0_COL_EPI_5p_N1__TGGCGCATCAACTCTT-1	8.18139	7.09961
001-079_T0_COL_EPI_5p_N1__GGCTCGAAGCCCAGCT-1	2.50222	-2.13418
001-079_T0_COL_EPI_5p_N1__TGTGGTACAGCTGCAC-1	10.718	0.823271
001-079_T0_COL_EPI_5p_N1__CCATGTCTCTTGAGAC-1	9.31372	5.5829
001-079_T0_COL_EPI_5p_N1__AATCGGTTCATTGCGA-1	2.61616	-2.0596
001-079_T0_COL_EPI_5p_N1__TGCACCTGTCTAACGT-1	9.09132	4.60976
001-079_T0_COL_EPI_5p_N1__AACTGGTCAGGTGGAT-1	11.2466	-0.61462
001-079_T0_COL_EPI_5p_N1__CCGGTAGGTCGGCATC-1	11.0426	0.997212
001-079_T0_COL_EPI_5p_N1__CCTAGCTCAGATCCAT-1	6.70885	7.9022
001-079_T0_COL_EPI_5p_N1__CTGATAGGTCGACTAT-1	10.5284	-0.0357875
001-079_T0_COL_EPI_5p_N1__ACAGCTACACTTCGAA-1	10.7339	0.227846
001-079_T0_COL_EPI_5p_N1__CCGGTAGTCGTCACGG-1	11.6109	0.992558
001-079_T0_COL_EPI_5p_N1__CGACTTCTCACAATGC-1	11.2283	1.48223
001-079_T0_COL_EPI_5p_N1__AAGGTTCGTCGAAAGC-1	11.6099	1.30187
001-079_T0_COL_EPI_5p_N1__GGAACTTTCTTAACCT-1	11.1701	0.906039
001-079_T0_COL_EPI_5p_N1__ACGGGCTAGCTATGCT-1	13.9056	-1.79157
001-079_T0_COL_EPI_5p_N1__ATGTGTGGTCCCTACT-1	11.3891	-0.17001
001-079_T0_COL_EPI_5p_N1__TTTGCGCCAGGTTTCA-1	2.67893	-1.55862
001-079_T0_COL_EPI_5p_N1__ACTGAACGTTCCGGCA-1	2.35542	-2.67427
001-079_T0_COL_EPI_5p_N1__TCCCGATAGCTAAACA-1	10.0344	-4.83783
001-079_T0_COL_EPI_5p_N1__GTCTCGTTCGGTGTTA-1	8.59163	6.26586
001-079_T0_COL_EPI_5p_N1__GCAAACTTCAAAGACA-1	11.4197	0.567622
001-079_T0_COL_EPI_5p_N1__GTCAAGTGTCTAAAGA-1	11.9542	0.709182
001-079_T0_COL_EPI_5p_N1__GAGCAGACACCGGAAA-1	12.1738	-0.57704
001-079_T0_COL_EPI_5p_N1__CTCCTAGCATCTATGG-1	10.7861	4.29892
001-079_T0_COL_EPI_5p_N1__TGTTCCGTCTGTCAAG-1	13.0922	0.395553
001-079_T0_COL_EPI_5p_N1__CCGGGATCAGGGTACA-1	11.7639	-1.61478
001-079_T0_COL_EPI_5p_N1__TATTACCGTGTTCGAT-1	10.5134	2.46858
001-079_T0_COL_EPI_5p_N1__TCAACGACATGGGAAC-1	8.97023	5.23641
001-079_T0_COL_EPI_5p_N1__TTCTCCTGTCACAAGG-1	10.8018	5.11492
001-079_T0_COL_EPI_5p_N1__ACGATGTAGTGCCATT-1	12.98	-0.345587
001-079_T0_COL_EPI_5p_N1__GTCAAGTGTTGCGTTA-1	7.20084	9.14429
001-079_T0_COL_EPI_5p_N1__GTTCGGGGTTCCGGCA-1	10.2185	-2.92573
001-079_T0_COL_EPI_5p_N1__ACTTACTTCGCCTGTT-1	11.4845	1.95417
001-079_T0_COL_EPI_5p_N1__CCACCTAAGCCTATGT-1	8.96434	5.62622
001-079_T0_COL_EPI_5p_N1__CTGATCCCAAGAAGAG-1	10.4259	-2.67277
001-079_T0_COL_EPI_5p_N1__GCGGGTTAGTCACGCC-1	9.71585	5.91089
001-079_T0_COL_EPI_5p_N1__GGCGACTGTCACACGC-1	8.6075	5.36575
001-079_T0_COL_EPI_5p_N1__TCAGGTAAGGGCACTA-1	9.18632	4.95365
001-079_T0_COL_EPI_5p_N1__ATTGGTGAGTGACATA-1	8.64846	5.50887
001-079_T0_COL_EPI_5p_N1__AATCGGTAGGAACTGC-1	10.4942	0.307874
001-079_T0_COL_EPI_5p_N1__GGGAATGAGAATGTGT-1	9.59024	-4.04988
001-079_T0_COL_EPI_5p_N1__GAGGTGAGTTCTGAAC-1	12.1733	0.756762
001-079_T0_COL_EPI_5p_N1__CATCGGGCACAACGTT-1	2.5	-2.10546
001-079_T0_COL_EPI_5p_N1__GTACTCCCATCACGTA-1	9.57229	4.64731
001-079_T0_COL_EPI_5p_N1__TACTTACTCATTTGGG-1	7.23708	9.68739
001-079_T0_COL_EPI_5p_N1__ACGCCGACACTCGACG-1	10.8402	-6.49111
001-079_T0_COL_EPI_5p_N1__ACTGCTCCAGTACACT-1	10.4174	6.40697
001-079_T0_COL_EPI_5p_N1__CACACAAGTCTTCAAG-1	11.9508	1.42171
001-079_T0_COL_EPI_5p_N1__AAGTCTGTCTTCATGT-1	1.56406	-2.99798
001-079_T0_COL_EPI_5p_N1__GTTACAGAGGACCACA-1	11.493	-1.78022
001-079_T0_COL_EPI_5p_N1__GGTGAAGCAGATGGGT-1	2.18902	-1.71264
001-079_T0_COL_EPI_5p_N1__CTGAAACTCAGCAACT-1	8.76188	5.98964
001-079_T0_COL_EPI_5p_N1__ACGGCCAGTCCGAACC-1	9.72772	5.2851
001-079_T0_COL_EPI_5p_N1__CACCTTGTCCCAAGAT-1	10.9485	6.52625
001-079_T0_COL_EPI_5p_N1__AAAGATGAGCGATATA-1	11.6711	1.07217
001-079_T0_COL_EPI_5p_N1__CCTTACGTCAACTCTT-1	10.4702	-3.36481
001-079_T0_COL_EPI_5p_N1__TGTTCCGCATACGCCG-1	7.33854	8.59119
001-079_T0_COL_EPI_5p_N1__TATCTCACATTCCTCG-1	12.1233	3.02708
001-079_T0_COL_EPI_5p_N1__CATCGGGCACTACAGT-1	10.9614	0.755785
001-079_T0_COL_EPI_5p_N1__AGGGAGTTCCAATGGT-1	11.0997	0.666368
001-079_T0_COL_EPI_5p_N1__CGTGAGCTCTAACGGT-1	9.63371	5.079
001-079_T0_COL_EPI_5p_N1__TCGCGTTGTGAGGGTT-1	8.96805	4.97822
001-079_T0_COL_EPI_5p_N1__AAGGAGCTCCGTACAA-1	9.78749	-5.14005
001-079_T0_COL_EPI_5p_N1__GACGGCTCAGCTATTG-1	12.5423	-2.04872
001-079_T0_COL_EPI_5p_N1__TGACGGCGTGGTACAG-1	10.0723	-3.68455
001-079_T0_COL_EPI_5p_N1__TCGTAGAAGTGTCTCA-1	8.89675	6.01952
001-079_T0_COL_EPI_5p_N1__CGCTGGACACTAAGTC-1	10.829	1.37432
001-079_T0_COL_EPI_5p_N1__TACTCGCGTCCTCTTG-1	11.7189	0.931323
001-079_T0_COL_EPI_5p_N1__GCAGCCAGTTTCGCTC-1	10.4989	0.260288
001-079_T0_COL_EPI_5p_N1__CGCTTCACAAGGTTCT-1	2.6691	0.658482
001-079_T0_COL_EPI_5p_N1__ACGGGTCTCTTTACGT-1	12.2862	4.60498
001-079_T0_COL_EPI_5p_N1__TAGACCAGTTCGAATC-1	12.4647	2.13907
001-079_T0_COL_EPI_5p_N1__ACGCAGCTCGAGAGCA-1	0.81613	-1.70402
001-079_T0_COL_EPI_5p_N1__TACACGATCGACAGCC-1	11.9929	0.490477
001-079_T0_COL_EPI_5p_N1__TGAGAGGGTTTGCATG-1	12.1364	0.0520576
001-079_T0_COL_EPI_5p_N1__GGACAAGTCTCCAGGG-1	2.49263	-1.22778
001-079_T0_COL_EPI_5p_N1__TACTCGCAGCTAGTCT-1	9.1039	6.19317
001-079_T0_COL_EPI_5p_N1__AAGGTTCTCTCATTCA-1	11.519	1.41801
001-079_T0_COL_EPI_5p_N1__GTCCTCAAGCGACGTA-1	10.7045	-1.11306
001-079_T0_COL_EPI_5p_N1__AAGGAGCCATGGGAAC-1	8.43142	5.862
001-079_T0_COL_EPI_5p_N1__GTGAAGGAGAGCCCAA-1	7.21411	8.15018
001-079_T0_COL_EPI_5p_N1__TACTTACAGTGGTAGC-1	11.4618	0.592127
001-079_T0_COL_EPI_5p_N1__CTACATTCATAGACTC-1	11.3991	1.96742
001-079_T0_COL_EPI_5p_N1__TGCCCTAGTCCGTTAA-1	10.0678	1.9766
001-079_T0_COL_EPI_5p_N1__ATTGGACGTACCGTTA-1	11.8529	2.91499
001-079_T0_COL_EPI_5p_N1__CAGAGAGGTAATAGCA-1	12.0869	1.94557
001-079_T0_COL_EPI_5p_N1__TGAAAGAGTTAAGAAC-1	7.79492	2.63295
001-079_T0_COL_EPI_5p_N1__TAGAGCTGTTCGCGAC-1	9.15697	5.01753
001-079_T0_COL_EPI_5p_N1__CGAGCCAGTCGTGGCT-1	3.80485	-2.11484
001-079_T0_COL_EPI_5p_N1__GCTGCTTTCTGTTGAG-1	6.5857	8.10726
001-079_T0_COL_EPI_5p_N1__TCTCATAGTTTAGGAA-1	11.0781	-2.16034
001-079_T0_COL_EPI_5p_N1__GCTGCTTTCTCGAGTA-1	9.87743	-0.15865
001-079_T0_COL_EPI_5p_N1__AACTGGTTCGGAAATA-1	6.47239	7.62386
001-079_T0_COL_EPI_5p_N1__CGTAGGCAGTGAAGAG-1	16.6848	5.49902
001-079_T0_COL_EPI_5p_N1__CTGCTGTGTGAGTGAC-1	10.8339	-0.863029
001-079_T0_COL_EPI_5p_N1__TAAGTGCAGTCGTTTG-1	10.6032	6.75259
001-079_T0_COL_EPI_5p_N1__AGGTCATTCATGGTCA-1	4.86476	-1.77143
001-079_T0_COL_EPI_5p_N1__AAACCTGCACAGAGGT-1	6.60548	8.24996
001-079_T0_COL_EPI_5p_N1__GTGTGCGTCTCCTATA-1	11.7077	10.662
001-079_T0_COL_EPI_5p_N1__TTTGGTTGTCTCTTTA-1	12.2406	1.02701
001-079_T0_COL_EPI_5p_N1__TTAGGACGTCAAACTC-1	-1.76837	3.31374
001-079_T0_COL_EPI_5p_N1__GAACCTATCTGCCCTA-1	6.70701	6.68792
001-079_T0_COL_EPI_5p_N1__CATCAGAAGTACATGA-1	11.7413	1.20907
001-079_T0_COL_EPI_5p_N1__GATGCTAAGACAAAGG-1	11.9081	-3.11952
001-079_T0_COL_EPI_5p_N1__GTTCTCGGTGAGGGTT-1	9.41342	5.75985
001-079_T0_COL_EPI_5p_N1__GTATTCTCACCGAAAG-1	11.7979	0.407606
001-079_T0_COL_EPI_5p_N1__TGCCCATAGGCTAGCA-1	12.2933	3.88624
001-079_T0_COL_EPI_5p_N1__ACGATGTCATAACCTG-1	10.3361	-3.75548
001-079_T0_COL_EPI_5p_N1__ATCTGCCTCCTCAACC-1	11.2519	5.40975
001-079_T0_COL_EPI_5p_N1__TCACAAGCATTGCGGC-1	9.04764	-5.51705
001-079_T0_COL_EPI_5p_N1__CAAGAAACATTACGAC-1	5.86738	0.191457
001-079_T0_COL_EPI_5p_N1__GCATGATAGTGGTCCC-1	7.89318	5.9704
001-079_T0_COL_EPI_5p_N1__GCGCAGTTCTTATCTG-1	9.06698	6.73153
001-079_T0_COL_EPI_5p_N1__GTTACAGGTGAGCGAT-1	8.89343	5.32762
001-079_T0_COL_EPI_5p_N1__GGCGTGTTCCGTTGTC-1	11.5872	0.543223
001-079_T0_COL_EPI_5p_N1__ACCTTTATCCTATTCA-1	3.73231	-3.36466
001-079_T0_COL_EPI_5p_N1__CAACTAGCAGATGAGC-1	12.7739	-0.985666
001-079_T0_COL_EPI_5p_N1__GGGACCTAGAAGGCCT-1	8.52724	-5.0842
001-079_T0_COL_EPI_5p_N1__GTTTCTAAGACCTTTG-1	10.1768	-3.59916
001-079_T0_COL_EPI_5p_N1__AACACGTAGTGTCCCG-1	2.30426	-0.893621
001-079_T0_COL_EPI_5p_N1__AGATTGCCACGACGAA-1	10.1121	-4.96891
001-079_T0_COL_EPI_5p_N1__GGACAGAAGGATGCGT-1	3.81592	-3.04436
001-079_T0_COL_EPI_5p_N1__CTACACCAGTTGAGTA-1	8.78006	4.43814
001-079_T0_COL_EPI_5p_N1__GCATGTAGTGGAAAGA-1	10.9493	-2.64987
001-079_T0_COL_EPI_5p_N1__CACAGTAGTTCCCTTG-1	10.6743	-1.2178
001-079_T0_COL_EPI_5p_N1__ACACTGAGTACTTCTT-1	8.20635	0.095853
001-079_T0_COL_EPI_5p_N1__CTAACTTCATATGCTG-1	11.7279	-1.92111
001-079_T0_COL_EPI_5p_N1__TCAGCTCGTTGGTGGA-1	6.88006	8.51248
001-079_T0_COL_EPI_5p_N1__GGAGCAAGTTTGACAC-1	8.59002	5.75941
001-079_T0_COL_EPI_5p_N1__TCTTCGGCAAGCGCTC-1	11.4205	0.98983
001-079_T0_COL_EPI_5p_N1__TTGCCGTAGATAGGAG-1	11.3843	-5.51716
001-079_T0_COL_EPI_5p_N1__GATGCTACATGCCTTC-1	9.82532	-4.03949
001-079_T0_COL_EPI_5p_N1__ATCCGAAGTCACAAGG-1	10.2316	-3.74625
001-079_T0_COL_EPI_5p_N1__ACTTGTTAGGCTACGA-1	6.67426	8.03162
001-079_T0_COL_EPI_5p_N1__GCGACCATCCTTTCTC-1	11.4235	5.69711
001-079_T0_COL_EPI_5p_N1__GGACATTAGAAACCTA-1	11.5252	0.560608
001-079_T0_COL_EPI_5p_N1__AAGACCTTCAATCTCT-1	11.2265	0.567015
001-079_T0_COL_EPI_5p_N1__CGGAGCTTCACATACG-1	9.79024	-5.29543
001-079_T0_COL_EPI_5p_N1__TGCCAAAAGAATTCCC-1	1.97556	-1.22112
001-079_T0_COL_EPI_5p_N1__GTCGGGTGTGCCTTGG-1	9.03848	5.84305
001-079_T0_COL_EPI_5p_N1__CCTCAGTCAGACGTAG-1	7.85245	7.9507
001-079_T0_COL_EPI_5p_N1__CAGAATCTCAGATAAG-1	10.6399	-3.1415
001-079_T0_COL_EPI_5p_N1__TCAACGATCGGCGCAT-1	10.3669	5.14909
001-079_T0_COL_EPI_5p_N1__CATCAAGCATACGCCG-1	9.72015	5.14613
001-079_T0_COL_EPI_5p_N1__CCACGGAAGTACGACG-1	10.5282	0.721322
001-079_T0_COL_EPI_5p_N1__GACGTGCAGACCGGAT-1	11.5065	2.92972
001-079_T0_COL_EPI_5p_N1__AACTCTTGTTGAGTTC-1	9.83184	-3.02991
001-079_T0_COL_EPI_5p_N1__TGCCCTATCAGTCCCT-1	11.2254	-1.07219
001-079_T0_COL_EPI_5p_N1__CATCGAATCCGAGCCA-1	9.57241	5.07785
001-079_T0_COL_EPI_5p_N1__CTCGGAGAGCCCAGCT-1	11.6958	-2.28913
001-079_T0_COL_EPI_5p_N1__TGTTCCGGTTCCGGCA-1	12.9422	-5.26215
001-079_T0_COL_EPI_5p_N1__CTCAGAAGTGTGCCTG-1	8.48797	6.87127
001-079_T0_COL_EPI_5p_N1__AGAATAGCATTAGGCT-1	9.60045	-5.29517
001-079_T0_COL_EPI_5p_N1__CCTCTGAAGCCAGAAC-1	1.21111	-1.84622
001-079_T0_COL_EPI_5p_N1__CGGTTAAGTACCGAGA-1	11.1834	0.962335
001-079_T0_COL_EPI_5p_N1__GTCAAGTGTCGCGGTT-1	11.4746	1.06113
001-079_T0_COL_EPI_5p_N1__AAGTCTGCAGTAAGCG-1	7.3715	8.79863
001-079_T0_COL_EPI_5p_N1__GCAAACTTCAGTACGT-1	9.14292	5.27123
001-079_T0_COL_EPI_5p_N1__CATGGCGCAGTAAGCG-1	11.3237	-5.82136
001-079_T0_COL_EPI_5p_N1__TAAGCGTGTAAAGGAG-1	11.5794	1.26132
001-079_T0_COL_EPI_5p_N1__GATGAAAAGTTAGGTA-1	8.89349	4.83399
001-079_T0_COL_EPI_5p_N1__TTTCCTCGTCTGGAGA-1	10.8413	0.894034
001-079_T0_COL_EPI_5p_N1__CTTTGCGCATTAGCCA-1	11.2334	-1.33366
001-079_T0_COL_EPI_5p_N1__CTAGAGTCAGGCGATA-1	11.5682	-1.47405
001-079_T0_COL_EPI_5p_N1__GACTAACAGCGATAGC-1	8.38801	6.18852
001-079_T0_COL_EPI_5p_N1__AGGGAGTGTCCAACTA-1	11.5401	-0.958781
001-079_T0_COL_EPI_5p_N1__CAAGTTGCATTGAGCT-1	7.05469	9.01333
001-079_T0_COL_EPI_5p_N1__CAAGTTGCAAAGTGCG-1	9.79026	4.85388
001-079_T0_COL_EPI_5p_N1__ACACCCTTCAGGTTCA-1	12.0913	1.01538
001-079_T0_COL_EPI_5p_N1__ATTTCTGCACCCAGTG-1	9.55333	4.97893
001-079_T0_COL_EPI_5p_N1__TCATTACCATCATCCC-1	-0.77143	3.80746
001-079_T0_COL_EPI_5p_N1__CGACCTTCAATCACAC-1	11.0688	1.49217
001-079_T0_COL_EPI_5p_N1__GTTTCTAAGCATGGCA-1	11.3643	0.399707
001-079_T0_COL_EPI_5p_N1__GCGGGTTAGGATTCGG-1	8.55261	6.20026
001-079_T0_COL_EPI_5p_N1__ACATACGGTAAGTGGC-1	11.9112	5.65456
001-079_T0_COL_EPI_5p_N1__CCTACACCATGTCTCC-1	10.2214	-3.91943
001-079_T0_COL_EPI_5p_N1__GTTCATTCAGTACACT-1	9.32701	4.90328
001-079_T0_COL_EPI_5p_N1__AGGCCGTCATGGGACA-1	5.6589	9.00672
001-079_T0_COL_EPI_5p_N1__CGCTGGAAGAGCTGGT-1	3.86936	-3.29536
001-079_T0_COL_EPI_5p_N1__CTCGAGGAGCAGGTCA-1	12.2817	-2.13414
001-079_T0_COL_EPI_5p_N1__GTTCGGGGTGCTGTAT-1	1.39361	-1.19557
001-079_T0_COL_EPI_5p_N1__TACCTTACATTACCTT-1	11.0497	-2.98762
001-079_T0_COL_EPI_5p_N1__TTTGGTTGTACTTGAC-1	13.4159	0.0892165
001-079_T0_COL_EPI_5p_N1__GACGCGTAGGGCTTCC-1	11.2199	0.490651
001-079_T0_COL_EPI_5p_N1__CAGCATACAGTCAGAG-1	12.4698	5.08526
001-079_T0_COL_EPI_5p_N1__CATATGGGTTAAGAAC-1	12.3474	0.149345
001-079_T0_COL_EPI_5p_N1__GAAACTCGTTTGTTGG-1	2.54932	-1.58901
001-079_T0_COL_EPI_5p_N1__TGAGCCGTCACAGGCC-1	9.79995	-2.90728
001-079_T0_COL_EPI_5p_N1__TCACGAAGTAGCGCTC-1	5.45186	7.00714
001-079_T0_COL_EPI_5p_N1__CTTGGCTTCAACACTG-1	12.8622	-2.5087
001-079_T0_COL_EPI_5p_N1__AACCATGGTTTGTTGG-1	10.8994	-5.99305
001-079_T0_COL_EPI_5p_N1__ACCAGTAGTAAGGATT-1	5.4884	-1.09942
001-079_T0_COL_EPI_5p_N1__GGAACTTAGTTCCACA-1	6.82361	8.58297
001-079_T0_COL_EPI_5p_N1__TCTTTCCTCTCCGGTT-1	10.9023	0.347816
001-079_T0_COL_EPI_5p_N1__AGCTCTCCATATACCG-1	12.091	0.99465
001-079_T0_COL_EPI_5p_N1__CGTCACTTCAGAAATG-1	10.466	-7.50128
001-079_T0_COL_EPI_5p_N1__CGCTGGATCACTGGGC-1	9.91068	-3.89465
001-079_T0_COL_EPI_5p_N1__GCGGGTTCAAAGTCAA-1	12.6155	-2.61609
001-079_T0_COL_EPI_5p_N1__TTTACTGGTACTTAGC-1	10.4325	-5.43895
001-079_T0_COL_EPI_5p_N1__TCAGCTCTCCGAACGC-1	6.51498	8.1353
001-079_T0_COL_EPI_5p_N1__TCTTCGGGTAAGTGGC-1	9.37147	5.06265
001-079_T0_COL_EPI_5p_N1__CGTAGCGAGTCATCCA-1	11.8965	-1.4815
001-079_T0_COL_EPI_5p_N1__TACTTGTAGCTTCGCG-1	9.82358	-3.80433
001-079_T0_COL_EPI_5p_N1__CCGTGGAGTACAGTGG-1	7.20805	6.53578
001-079_T0_COL_EPI_5p_N1__CAGGTGCTCCAGATCA-1	10.4734	-4.944
001-079_T0_COL_EPI_5p_N1__AAGTCTGCACATCTTT-1	10.485	-0.880364
001-079_T0_COL_EPI_5p_N1__TACCTATGTCTGATTG-1	9.16602	4.75992
001-079_T0_COL_EPI_5p_N1__CGGAGCTGTCACACGC-1	11.2931	0.775856
001-079_T0_COL_EPI_5p_N1__GTATCTTTCAATACCG-1	10.2438	-4.27378
001-079_T0_COL_EPI_5p_N1__CGGAGTCAGCCACGTC-1	11.2278	0.249398
001-079_T0_COL_EPI_5p_N1__TGCTACCTCTTTAGGG-1	13.7473	-0.88848
001-079_T0_COL_EPI_5p_N1__ATTGGTGCATTGGGCC-1	9.65644	-3.97455
001-079_T0_COL_EPI_5p_N1__ATCATGGGTAGGCTGA-1	5.25877	7.60241
001-079_T0_COL_EPI_5p_N1__CTTCTCTGTCATATGC-1	12.7371	-1.25149
001-079_T0_COL_EPI_5p_N1__ACGCCAGCAGTCTTCC-1	9.15604	4.26293
001-079_T0_COL_EPI_5p_N1__TCCCGATCAAAGGAAG-1	10.891	4.90391
001-079_T0_COL_EPI_5p_N1__CTGCGGAAGACGCTTT-1	10.358	-4.8943
001-079_T0_COL_EPI_5p_N1__TCTTCGGTCGGCCGAT-1	10.7509	-0.820682
001-079_T0_COL_EPI_5p_N1__ACGGAGAGTATTCTCT-1	10.5821	-6.53661
001-079_T0_COL_EPI_5p_N1__ACACCCTCAGCGAACA-1	11.0475	-3.23472
001-079_T0_COL_EPI_5p_N1__GACGTTACAAGCGCTC-1	12.6125	-2.68553
001-079_T0_COL_EPI_5p_N1__CCTATTACAGGTCCAC-1	9.44084	4.97746
001-079_T0_COL_EPI_5p_N1__GTTCATTAGGGTGTGT-1	10.0136	-2.49391
001-079_T0_COL_EPI_5p_N1__TCTATTGAGCTGTCTA-1	3.8023	6.07494
001-079_T0_COL_EPI_5p_N1__ATGGGAGCAAAGCAAT-1	11.1088	-3.91755
001-079_T0_COL_EPI_5p_N1__CCTACCAAGTTGCAGG-1	10.2045	-4.01316
001-079_T0_COL_EPI_5p_N1__CCAATCCAGCTAAGAT-1	6.65789	-2.80846
001-079_T0_COL_EPI_5p_N1__CCACCTAAGTAGTGCG-1	10.0388	-5.20632
001-079_T0_COL_EPI_5p_N1__AGACGTTAGAGTAAGG-1	11.0022	1.8503
001-079_T0_COL_EPI_5p_N1__CTGATCCCATGGTCAT-1	5.03375	9.41111
001-079_T0_COL_EPI_5p_N1__TCAACGAAGGACCACA-1	9.12543	4.7164
001-079_T0_COL_EPI_5p_N1__GGATTACTCGGCTTGG-1	12.763	0.292136
001-079_T0_COL_EPI_5p_N1__AACTCTTTCGCTGATA-1	5.65452	9.0003
001-079_T0_COL_EPI_5p_N1__CCAATCCTCCTAGTGA-1	6.50727	8.96999
001-079_T0_COL_EPI_5p_N1__CAAGAAAAGCCCAACC-1	9.76925	-4.37835
001-079_T0_COL_EPI_5p_N1__ATCCACCCATATGCTG-1	3.7192	5.51217
001-079_T0_COL_EPI_5p_N1__ACACTGATCCAGAGGA-1	13.0923	-2.01179
001-079_T0_COL_EPI_5p_N1__CCCAGTTTCCCGACTT-1	6.72707	9.04122
001-079_T0_COL_EPI_5p_N1__TTTATGCTCGCAAGCC-1	10.5626	-3.34461
001-079_T0_COL_EPI_5p_N1__CTCCTAGTCAGAGCTT-1	6.91435	8.49919
001-079_T0_COL_EPI_5p_N1__CGTTCTGCACTTACGA-1	9.85201	-3.71767
001-079_T0_COL_EPI_5p_N1__GGCTGGTGTTCGGCAC-1	6.83523	8.95337
001-079_T0_COL_EPI_5p_N1__CTACCCACACCAGCAC-1	9.34	6.85143
001-079_T0_COL_EPI_5p_N1__CTCACACCACTACAGT-1	11.1746	-1.70068
001-079_T0_COL_EPI_5p_N1__GATGAGGGTTCTGGTA-1	10.9882	-5.61261
001-079_T0_COL_EPI_5p_N1__CGTAGCGTCATCGCTC-1	11.3826	1.22142
001-079_T0_COL_EPI_5p_N1__CGAGCCACATATGAGA-1	9.67212	4.3017
001-079_T0_COL_EPI_5p_N1__CTGCCTAAGAAACCTA-1	1.977	-3.41243
001-079_T0_COL_EPI_5p_N1__AACTTTCGTCGAGATG-1	5.23865	9.14585
001-079_T0_COL_EPI_5p_N1__CGATGTATCCTAAGTG-1	11.6148	11.6264
001-079_T0_COL_EPI_5p_N1__CTCGGGACAGCGATCC-1	10.5846	-4.85994
001-079_T0_COL_EPI_5p_N1__GTACGTAGTTGGTGGA-1	6.548	6.60782
001-079_T0_COL_EPI_5p_N1__ACTGAACGTTTCCACC-1	1.41536	-1.4504
001-079_T0_COL_EPI_5p_N1__GAACATCGTGAGTGAC-1	12.3812	6.32075
001-079_T0_COL_EPI_5p_N1__CCATGTCTCTCCAACC-1	10.7044	4.18747
001-079_T0_COL_EPI_5p_N1__AGACGTTCACACTGCG-1	12.1216	-2.74963
001-079_T0_COL_EPI_5p_N1__ACGGAGATCAATCTCT-1	10.6737	-6.64947
001-079_T0_COL_EPI_5p_N1__GGGTCTGAGCCGTCGT-1	9.23601	4.98096
001-079_T0_COL_EPI_5p_N1__TGGTTAGGTGGTCTCG-1	9.66486	-3.03279
001-079_T0_COL_EPI_5p_N1__AGGGATGTCATCATTC-1	11.1054	-7.61281
001-079_T0_COL_EPI_5p_N1__GTCATTTTCCTTGACC-1	11.9511	-0.351143
001-079_T0_COL_EPI_5p_N1__TGACTTTAGCTTATCG-1	8.78232	4.47621
001-079_T0_COL_EPI_5p_N1__CTCGAAACATTACGAC-1	9.80419	2.44638
001-079_T0_COL_EPI_5p_N1__GTGCAGCAGTTCGATC-1	11.0722	0.336468
001-079_T0_COL_EPI_5p_N1__CCTCAGTTCTTTAGTC-1	1.30706	-1.07371
001-079_T0_COL_EPI_5p_N1__CTGAAACGTCTCTCGT-1	6.96198	8.72831
001-079_T0_COL_EPI_5p_N1__ACACTGACAAGCGAGT-1	12.3965	-1.96458
001-079_T0_COL_EPI_5p_N1__TGCCCATTCGCCTGAG-1	10.4102	-7.81209
001-079_T0_COL_EPI_5p_N1__TACGGGCCACCGCTAG-1	5.83673	7.55111
001-079_T0_COL_EPI_5p_N1__GGAATAAGTGAGGGTT-1	9.40785	-0.770019
001-079_T0_COL_EPI_5p_N1__CGAGCCATCTCATTCA-1	11.4843	-0.985938
001-079_T0_COL_EPI_5p_N1__AGGTCATCAGCCACCA-1	12.695	-2.59096
001-079_T0_COL_EPI_5p_N1__ACGGCCAGTCCTGCTT-1	3.69222	-2.26129
001-079_T0_COL_EPI_5p_N1__CAGAATCAGCCTTGAT-1	8.80113	-5.23926
001-079_T0_COL_EPI_5p_N1__GACAGAGCAGAGCCAA-1	10.9156	-6.59419
001-079_T0_COL_EPI_5p_N1__AGTGTCAAGCCACTAT-1	6.21014	8.86883
001-079_T0_COL_EPI_5p_N1__TTGGAACTCGTCACGG-1	10.4959	-3.60347
001-079_T0_COL_EPI_5p_N1__CGAACATGTGTAATGA-1	10.6305	0.974347
001-079_T0_COL_EPI_5p_N1__GGGAATGCATGCGCAC-1	6.94846	8.38674
001-079_T0_COL_EPI_5p_N1__TTCTACACAGACAAGC-1	7.2975	8.56319
001-079_T0_COL_EPI_5p_N1__TAAGCGTCAACTGCTA-1	11.602	-0.668386
001-079_T0_COL_EPI_5p_N1__CTACACCAGCGTAATA-1	10.5289	-5.82525
001-079_T0_COL_EPI_5p_N1__AAGGTTCCACGTCTCT-1	11.1563	0.187045
001-079_T0_COL_EPI_5p_N1__GGCGTGTCACAGTCGC-1	11.7607	1.84171
001-079_T0_COL_EPI_5p_N1__GTTAAGCCACTCAGGC-1	6.55123	8.08544
001-079_T0_COL_EPI_5p_N1__TTGCGTCTCCGTACAA-1	10.3025	-3.39893
001-079_T0_COL_EPI_5p_N1__TCACGAAGTAGAGTGC-1	10.9436	-1.27665
001-079_T0_COL_EPI_5p_N1__CCAATCCGTTAAAGTG-1	9.77218	-4.2626
001-079_T0_COL_EPI_5p_N1__CACATTTCAAGTCATC-1	4.76606	1.76322
001-079_T0_COL_EPI_5p_N1__CCACTACTCCCGACTT-1	12.6242	-1.00064
001-079_T0_COL_EPI_5p_N1__GAATGAAGTGGTGTAG-1	10.9763	0.0089914
001-079_T0_COL_EPI_5p_N1__CTGCCTAAGGCCCTCA-1	10.4773	-5.84255
001-079_T0_COL_EPI_5p_N1__TATCTCAAGAAACGCC-1	11.1047	0.902234
001-079_T0_COL_EPI_5p_N1__ACATCAGGTCACTTCC-1	10.9113	-0.770242
001-079_T0_COL_EPI_5p_N1__TTCGGTCTCAATCACG-1	1.24819	-1.25721
001-079_T0_COL_EPI_5p_N1__AAGGCAGGTGCAGACA-1	2.12497	-1.09139
001-079_T0_COL_EPI_5p_N1__GGTATTGCACCCTATC-1	10.9427	-6.60567
001-079_T0_COL_EPI_5p_N1__ATCTACTGTTTACTCT-1	6.8463	8.64541
001-079_T0_COL_EPI_5p_N1__AGTGGGAAGAGTTGGC-1	11.2843	-0.120944
001-079_T0_COL_EPI_5p_N1__GTCACAACAGTTTACG-1	0.899259	-0.893543
001-079_T0_COL_EPI_5p_N1__CCTAAAGCACCGCTAG-1	6.90329	8.65402
001-079_T0_COL_EPI_5p_N1__TGTTCCGTCTAACGGT-1	10.1348	-5.4551
001-079_T0_COL_EPI_5p_N1__TGGTTAGGTCGCATAT-1	11.5287	-1.57413
001-079_T0_COL_EPI_5p_N1__AGTGTCAAGAGCTTCT-1	9.54112	-5.14531
001-079_T0_COL_EPI_5p_N1__CGTAGGCTCTCTTATG-1	10.5562	-5.93549
001-079_T0_COL_EPI_5p_N1__CCTAGCTAGGACGAAA-1	10.4087	-7.64546
001-079_T0_COL_EPI_5p_N1__ACCGTAATCGTCGTTC-1	11.3278	-0.405932
001-079_T0_COL_EPI_5p_N1__TGCTACCAGGCCCTTG-1	4.98334	9.70231
001-079_T0_COL_EPI_5p_N1__ACACCCTCAAGTCTGT-1	11.5053	-0.119117
001-079_T0_COL_EPI_5p_N1__CTGGTCTGTTCACCTC-1	2.5633	-2.64213
001-079_T0_COL_EPI_5p_N1__TACGGTAGTGCTGTAT-1	9.53731	0.159234
001-079_T0_COL_EPI_5p_N1__GTAACGTGTGAGGCTA-1	-0.937386	2.89492
001-079_T0_COL_EPI_5p_N1__CGGGTCATCCTTTCTC-1	11.0889	1.25099
001-079_T0_COL_EPI_5p_N1__GACGCGTAGGTGCTAG-1	6.43655	7.84256
001-079_T0_COL_EPI_5p_N1__TGAGGGATCCAGAGGA-1	13.386	-2.19701
001-079_T0_COL_EPI_5p_N1__TCAGGATAGCCCAGCT-1	0.50984	-1.46265
001-079_T0_COL_EPI_5p_N1__CTTACCGCAATGTAAG-1	11.1722	0.398269
001-079_T0_COL_EPI_5p_N1__CCGTACTGTCGGCACT-1	10.7697	-3.0268
001-079_T0_COL_EPI_5p_N1__GTATCTTAGGTGCACA-1	13.404	-3.37726
001-079_T0_COL_EPI_5p_N1__CGTGTCTCATGGTCAT-1	15.3916	0.0320013
001-079_T0_COL_EPI_5p_N1__GGGCATCGTATGAATG-1	13.6649	-0.975981
001-079_T0_COL_EPI_5p_N1__GATGCTATCAAAGACA-1	10.74	-7.31482
001-079_T0_COL_EPI_5p_N1__TTGAACGGTTCAACCA-1	8.84651	4.79147
001-079_T0_COL_EPI_5p_N1__CATCAGATCCGCGCAA-1	9.10358	4.65537
001-079_T0_COL_EPI_5p_N1__CACCAGGAGTGAAGTT-1	5.92758	7.4025
001-079_T0_COL_EPI_5p_N1__TACTCGCCAGGTCTCG-1	11.758	11.0657
001-079_T0_COL_EPI_5p_N1__AGCGTCGGTAGGAGTC-1	8.88408	5.57041
001-079_T0_COL_EPI_5p_N1__AAATGCCGTCCTGCTT-1	10.1012	-5.27504
001-079_T0_COL_EPI_5p_N1__GGACAAGAGGTTACCT-1	13.8848	-4.76394
001-079_T0_COL_EPI_5p_N1__CGGACACTCGTCCAGG-1	13.4817	-0.776181
001-079_T0_COL_EPI_5p_N1__TACGGGCAGTGCTGCC-1	5.96493	8.62842
001-079_T0_COL_EPI_5p_N1__GTAGTCACATCTCCCA-1	12.657	-1.62979
001-079_T0_COL_EPI_5p_N1__TAGTTGGGTCATATCG-1	6.50012	8.85074
001-079_T0_COL_EPI_5p_N1__GAAACTCGTACAGTGG-1	12.2706	-1.25451
001-079_T0_COL_EPI_5p_N1__GAACGGAGTCTAGGTT-1	12.6515	0.00578352
001-079_T0_COL_EPI_5p_N1__ATCCACCCACAGATTC-1	12.0527	-0.991216
001-079_T0_COL_EPI_5p_N1__TGCGGGTTCCCTTGCA-1	5.80523	8.7738
001-079_T0_COL_EPI_5p_N1__CCTTTCTAGACAAGCC-1	6.36635	8.3211
001-079_T0_COL_EPI_5p_N1__TTTGTCATCCTGCTTG-1	10.5745	0.532912
001-079_T0_COL_EPI_5p_N1__ACACCCTAGCAGATCG-1	6.2792	6.56917
001-079_T0_COL_EPI_5p_N1__TCGAGGCTCTTTAGGG-1	14.001	-1.15104
001-079_T0_COL_EPI_5p_N1__CACACCTCATGCTGGC-1	10.9285	-6.87339
001-079_T0_COL_EPI_5p_N1__ATAAGAGAGAGATGAG-1	3.9859	-2.59828
001-079_T0_COL_EPI_5p_N1__CAGCGACGTTCGCGAC-1	10.7332	0.158818
001-079_T0_COL_EPI_5p_N1__GTCTCGTCATCTGGTA-1	11.0332	0.963393
001-079_T0_COL_EPI_5p_N1__TTCTCCTCATACAGCT-1	10.5386	-7.44455
001-079_T0_COL_EPI_5p_N1__ACATCAGGTTATCACG-1	-1.70017	2.48311
001-079_T0_COL_EPI_5p_N1__GGCCGATAGCTCTCGG-1	6.74257	-3.68532
001-079_T0_COL_EPI_5p_N1__CACCACTAGCCGTCGT-1	2.44821	-2.76564
001-079_T0_COL_EPI_5p_N1__GTAACGTTCTGATTCT-1	11.2659	2.22692
001-079_T0_COL_EPI_5p_N1__CGGACGTAGAGGACGG-1	8.68552	4.4327
001-079_T0_COL_EPI_5p_N1__CATCGAATCCAAACAC-1	13.9111	-0.906954
001-079_T0_COL_EPI_5p_N1__GGTGTTATCAAGATCC-1	11.5626	11.5314
001-079_T0_COL_EPI_5p_N1__GGGTCTGTCCCAACGG-1	13.9409	-0.99019
001-079_T0_COL_EPI_5p_N1__GCACATAAGACCGGAT-1	14.0014	-0.896734
001-079_T0_COL_EPI_5p_N1__AAAGATGAGGAGTACC-1	13.968	-0.714867
001-079_T0_COL_EPI_5p_N1__CAGCATAAGTACGACG-1	13.7717	-1.04425
001-079_T0_COL_EPI_5p_N1__TCGTAGAAGAACTCGG-1	5.53418	-0.164489
001-079_T0_COL_EPI_5p_N1__AGCATACTCCACGCAG-1	1.21445	-1.24438
001-079_T0_COL_EPI_5p_N1__TCCACACGTATATGGA-1	5.978	8.24086
001-079_T0_COL_EPI_5p_N1__GTACTCCGTCATATGC-1	14.1055	-1.14269
001-079_T0_COL_EPI_5p_N1__CGGACTGGTAAGTAGT-1	10.6194	-6.40106
001-079_T0_COL_EPI_5p_N1__AGGGAGTTCTGTTTGT-1	13.5175	-1.02407
001-079_T0_COL_EPI_5p_N1__ACGCAGCCAGTGGGAT-1	13.7836	-0.752849
001-079_T0_COL_EPI_5p_N1__TATTACCGTAGCGTGA-1	10.8722	-7.25989
001-079_T0_COL_EPI_5p_N1__ATAAGAGTCCCGACTT-1	5.25607	2.55618
001-079_T0_COL_EPI_5p_N1__TGGACGCAGACGCTTT-1	13.4393	-0.773663
001-079_T0_COL_EPI_5p_N1__TAGTGGTAGTAGCCGA-1	13.8258	-1.22818
001-079_T0_COL_EPI_5p_N1__CACAGGCTCTTACCTA-1	12.3145	6.16627
001-079_T0_COL_EPI_5p_N1__GTCACGGTCGCGATCG-1	8.01714	5.42519
001-079_T0_COL_EPI_5p_N1__ACTGATGCACTAGTAC-1	10.0222	-1.36685
001-079_T0_COL_EPI_5p_N1__GTGTTAGTCCCAACGG-1	14.5589	-1.17154
001-079_T0_COL_EPI_5p_N1__CTTTGCGTCCAAAGTC-1	0.549303	-0.973953
001-079_T0_COL_EPI_5p_N1__GTATTCTTCAGCACAT-1	10.6215	-7.42763
001-079_T0_COL_EPI_5p_N1__CACACAAAGAGGGATA-1	13.9186	-1.1602
001-079_T0_COL_EPI_5p_N1__GAAATGATCTGGTATG-1	13.7572	-1.17667
001-079_T0_COL_EPI_5p_N1__ACGAGGAGTTTGACTG-1	5.84773	8.32809
001-079_T0_COL_EPI_5p_N1__CTCATTAAGTGGTAGC-1	11.3638	-1.96503
001-079_T0_COL_EPI_5p_N1__CGCTGGAAGAGAACAG-1	14.7423	-1.26852
001-079_T0_COL_EPI_5p_N1__CTTGGCTTCTGTCAAG-1	14.2235	-1.48129
001-079_T0_COL_EPI_5p_N1__CGGGTCATCGCACTCT-1	13.7643	-0.965979
001-079_T0_COL_EPI_5p_N1__ATGTGTGCAGACTCGC-1	12.2263	0.120764
001-079_T0_COL_EPI_5p_N1__GGCCGATTCACTCTTA-1	13.762	-0.98926
001-079_T0_COL_EPI_5p_N1__CAACCAATCCAAGTAC-1	12.7408	-1.14306
001-079_T0_COL_EPI_5p_N1__ACCTTTACAGGGCATA-1	9.94709	-3.98356
001-079_T0_COL_EPI_5p_N1__GTCAAGTAGGTACTCT-1	14.0292	-1.16584
001-079_T0_COL_EPI_5p_N1__CCTAAAGTCCAGTAGT-1	13.4519	-0.691272
001-079_T0_COL_EPI_5p_N1__GTGGGTCGTGCAACGA-1	5.1876	9.31276
001-079_T0_COL_EPI_5p_N1__CATCGAAGTGGTCTCG-1	10.0185	-3.2163
001-079_T0_COL_EPI_5p_N1__TGCTACCTCCCTTGCA-1	13.7212	-1.19813
001-079_T0_COL_EPI_5p_N1__CTACCCACAACAACCT-1	13.5464	-1.15012
001-079_T0_COL_EPI_5p_N1__CCGGGATAGGTGTGGT-1	13.3288	-3.67132
001-079_T0_COL_EPI_5p_N1__GATTCAGTCAAGAAGT-1	10.6239	0.381088
001-079_T0_COL_EPI_5p_N1__GGGATGATCCACTGGG-1	-1.74937	3.27191
001-079_T0_COL_EPI_5p_N1__CCAGCGAAGGGTGTTG-1	13.7277	-1.06433
001-079_T0_COL_EPI_5p_N1__CACAAACAGGTGCTTT-1	13.8624	-1.11833
001-079_T0_COL_EPI_5p_N1__GCAATCAAGCCCTAAT-1	13.6495	-0.960145
001-079_T0_COL_EPI_5p_N1__ATCTGCCAGGAATTAC-1	13.8337	-1.12537
001-079_T0_COL_EPI_5p_N1__GTAACTGCATGCCTAA-1	13.5552	-1.74955
001-079_T0_COL_EPI_5p_N1__ATTATCCCACAACGTT-1	13.6	-1.14857
001-079_T0_COL_EPI_5p_N1__TGGTTCCGTCCGACGT-1	14.0002	-1.14745
001-079_T0_COL_EPI_5p_N1__ATCGAGTAGGTAGCTG-1	13.2547	-0.582551
001-079_T0_COL_EPI_5p_N1__CTCGGAGCACTGTGTA-1	12.9555	-0.718207
001-079_T0_COL_EPI_5p_N1__CGGAGTCAGTACGATA-1	13.6553	-0.991803
001-079_T0_COL_EPI_5p_N1__GAACATCCAGTATAAG-1	6.21949	-1.9871
001-079_T0_COL_EPI_5p_N1__GACCAATCATCGTCGG-1	1.20212	-1.4529
001-079_T0_COL_EPI_5p_N1__CACAGGCAGGACACCA-1	14.1024	-1.05392
001-079_T0_COL_EPI_5p_N1__CGATCGGAGCTATGCT-1	9.55626	4.60932
001-079_T0_COL_EPI_5p_N1__GAAATGATCTGGAGCC-1	13.5535	-1.08569
001-079_T0_COL_EPI_5p_N1__TGAGCCGTCGAGAACG-1	10.4196	-7.58987
001-079_T0_COL_EPI_5p_N1__TAGCCGGTCAGCTGGC-1	-1.52972	3.71228
001-079_T0_COL_EPI_5p_N1__TTTATGCAGAAGATTC-1	14.4097	-1.07197
001-079_T0_COL_EPI_5p_N1__TCTCTAATCTGTTTGT-1	10.6591	-6.66856
001-079_T0_COL_EPI_5p_N1__ACCCACTGTCCTAGCG-1	9.02668	4.99088
001-079_T0_COL_EPI_5p_N1__ACGCCGAAGTGGGATC-1	14.189	-1.26841
001-079_T0_COL_EPI_5p_N1__ACGCAGCAGCAGACTG-1	14.0275	-1.21344
001-079_T0_COL_EPI_5p_N1__GCTTGAACACCTTGTC-1	14.0034	-1.11003
001-079_T0_COL_EPI_5p_N1__TCAGGTAAGGGATCTG-1	14.1393	-1.25817
001-079_T0_COL_EPI_5p_N1__TTGCGTCCAGACAGGT-1	11.2565	-3.53389
001-079_T0_COL_EPI_5p_N1__ATTGGTGAGGCCCTCA-1	14.0424	-1.48859
001-079_T0_COL_EPI_5p_N1__TGTCCCATCTGCAGTA-1	9.88383	-1.41929
001-079_T0_COL_EPI_5p_N1__TAAGAGAAGTTGAGTA-1	8.74023	4.80962
001-079_T0_COL_EPI_5p_N1__TCAGCTCTCGGCGCTA-1	14.0231	-1.3346
001-079_T0_COL_EPI_5p_N1__TCAACGAAGGGCTCTC-1	0.891718	-0.737174
001-079_T0_COL_EPI_5p_N1__CTCGAAATCCAGAAGG-1	14.348	-1.4508
001-079_T0_COL_EPI_5p_N1__CTAAGACAGATGAGAG-1	13.9898	-1.05411
001-079_T0_COL_EPI_5p_N1__GCAAACTGTTGCTCCT-1	-1.24369	3.56369
001-079_T0_COL_EPI_5p_N1__TTCCCAGTCGCCAGCA-1	13.8044	-1.38005
001-079_T0_COL_EPI_5p_N1__TGCGGGTGTACCGTAT-1	14.471	-1.70702
001-079_T0_COL_EPI_5p_N1__CCGTGGACACTTGGAT-1	14.9654	-1.43753
001-079_T0_COL_EPI_5p_N1__TACTTGTAGCTATGCT-1	13.4959	-1.03077
001-079_T0_COL_EPI_5p_N1__GCAGTTAAGAGTGACC-1	11.8705	-0.219654
001-079_T0_COL_EPI_5p_N1__GTCTCGTAGGGTGTGT-1	13.8797	-1.05653
001-079_T0_COL_EPI_5p_N1__CCGTGGAAGAGTGAGA-1	13.8762	-1.06321
001-079_T0_COL_EPI_5p_N1__CTCTAATTCCATGCTC-1	13.8278	-0.934156
001-079_T0_COL_EPI_5p_N1__TGACGGCAGTCGCCGT-1	13.6324	-1.0691
001-079_T0_COL_EPI_5p_N1__TGGACGCGTTCGAATC-1	13.8236	-0.674481
001-079_T0_COL_EPI_5p_N1__TCTATTGAGCAACGGT-1	13.8504	-0.769339
001-079_T0_COL_EPI_5p_N1__GAAACTCAGCAATATG-1	9.81232	-1.36873
001-079_T0_COL_EPI_5p_N1__TGCGGGTAGAGGTTAT-1	14.5473	-1.50238
001-079_T0_COL_EPI_5p_N1__GATCGCGCAGCCACCA-1	13.6589	-0.931416
001-079_T0_COL_EPI_5p_N1__TGAAAGAGTTCAGACT-1	4.87949	6.36972
001-079_T0_COL_EPI_5p_N1__AAAGATGCAACTGCGC-1	13.2611	-0.896238
001-079_T0_COL_EPI_5p_N1__CACACCTAGGGTGTGT-1	10.9097	-7.01565
001-079_T0_COL_EPI_5p_N1__TGGGCGTAGCGTCAAG-1	13.766	-1.0545
001-079_T0_COL_EPI_5p_N1__GCTTGAAGTCTGCCAG-1	10.4713	-7.58728
001-079_T0_COL_EPI_5p_N1__ATCATCTAGAAGGTTT-1	14.0474	-1.19025
001-079_T0_COL_EPI_5p_N1__CGAATGTCAAGTTAAG-1	13.8534	-1.3084
001-079_T0_COL_EPI_5p_N1__GCTTCCAGTTGTCGCG-1	-2.08051	2.72427
001-079_T0_COL_EPI_5p_N1__ACACCGGGTTAGAACA-1	13.7365	-1.02689
001-079_T0_COL_EPI_5p_N1__GGAACTTTCTTTACAC-1	13.3402	-0.0260283
001-079_T0_COL_EPI_5p_N1__AGAATAGTCACGCATA-1	13.7189	-1.02904
001-079_T0_COL_EPI_5p_N1__AGCGTATTCCCTCTTT-1	13.5812	-0.668886
001-079_T0_COL_EPI_5p_N1__ATCACGACACGGATAG-1	12.2068	-0.0744155
001-079_T0_COL_EPI_5p_N1__ATTGGACTCGCCGTGA-1	4.81857	7.61695
001-079_T0_COL_EPI_5p_N1__TAGAGCTGTAAGCACG-1	13.6095	-0.982248
001-079_T0_COL_EPI_5p_N1__CTGAAACCATCCCACT-1	13.6695	-1.39926
001-079_T0_COL_EPI_5p_N1__CGGACACAGGACAGCT-1	5.68698	8.87634
001-079_T0_COL_EPI_5p_N1__AACTGGTAGGTTACCT-1	13.75	-0.855984
001-079_T0_COL_EPI_5p_N1__ATGCGATCAGGCGATA-1	13.3401	-0.374773
001-079_T0_COL_EPI_5p_N1__TACGGATTCTCCGGTT-1	13.7496	-0.929463
001-079_T0_COL_EPI_5p_N1__AGCATACAGTCGAGTG-1	13.3324	-0.898199
001-079_T0_COL_EPI_5p_N1__CTTACCGGTCCGTTAA-1	13.5691	-0.935245
001-079_T0_COL_EPI_5p_N1__TGAGCCGGTCCGAAGA-1	13.7603	-1.02491
001-079_T0_COL_EPI_5p_N1__AACTCAGTCTGCTGTC-1	-1.71461	3.20693
001-079_T0_COL_EPI_5p_N1__GGGAGATCACGAAAGC-1	13.839	-0.99743
001-079_T0_COL_EPI_5p_N1__TGTATTCTCGATAGAA-1	10.7131	-6.40331
001-079_T0_COL_EPI_5p_N1__TTTATGCCAAGCCTAT-1	13.4467	-0.952257
001-079_T0_COL_EPI_5p_N1__CAGATCATCCTAAGTG-1	13.7787	-1.36718
001-079_T0_COL_EPI_5p_N1__GGTATTGGTACGACCC-1	5.08753	2.11723
001-079_T0_COL_EPI_5p_N1__CTTGGCTTCTCTGCTG-1	11.1522	-6.27187
001-079_T0_COL_EPI_5p_N1__GCTTCCACAAAGCGGT-1	13.7979	-0.787156
001-079_T0_COL_EPI_5p_N1__GGATGTTTCTTCATGT-1	14.1045	-1.5534
001-079_T0_COL_EPI_5p_N1__TGCTGCTCAGTCGATT-1	13.8737	-1.04121
001-079_T0_COL_EPI_5p_N1__CAGAGAGCAAGGCTCC-1	12.4964	11.8336
001-079_T0_COL_EPI_5p_N1__ACTTGTTTCGAGAGCA-1	13.7063	-0.959053
001-079_T0_COL_EPI_5p_N1__ATGGGAGCAAATTGCC-1	6.10242	8.32394
001-079_T0_COL_EPI_5p_N1__AACACGTGTACTTAGC-1	13.7304	-0.902691
001-079_T0_COL_EPI_5p_N1__CCGTTCAGTAGCGCTC-1	14.0203	-1.10906
001-079_T0_COL_EPI_5p_N1__CTGTGCTGTAAGAGAG-1	5.2564	7.61866
001-079_T0_COL_EPI_5p_N1__TAAGCGTTCACTTCAT-1	13.7225	-0.885232
001-079_T0_COL_EPI_5p_N1__CTCGGGAAGATATGCA-1	13.8122	-1.19373
001-079_T0_COL_EPI_5p_N1__ACGGGTCGTCTTCTCG-1	4.83442	1.42543
001-079_T0_COL_EPI_5p_N1__CGAGAAGCAGTCAGCC-1	8.43416	4.76192
001-079_T0_COL_EPI_5p_N1__CGGTTAATCTCTGCTG-1	10.5416	-3.84264
001-079_T0_COL_EPI_5p_N1__GCAGTTATCGCAGGCT-1	10.309	-6.87744
001-079_T0_COL_EPI_5p_N1__TCAGATGAGTATGACA-1	13.8583	-0.948078
001-079_T0_COL_EPI_5p_N1__TGTGTTTGTCTCTCTG-1	13.6693	-1.11433
001-079_T0_COL_EPI_5p_N1__ACGAGGAAGCGTTTAC-1	13.7285	-0.988664
001-079_T0_COL_EPI_5p_N1__AGGTCATTCTGCAAGT-1	6.54061	8.63487
001-079_T0_COL_EPI_5p_N1__CGCTATCAGACTAAGT-1	13.7994	-1.25437
001-079_T0_COL_EPI_5p_N1__TGGCTGGAGTGAACGC-1	13.109	-0.588094
001-079_T0_COL_EPI_5p_N1__CAAGTTGCAGCTGCTG-1	14.1481	-1.26371
001-079_T0_COL_EPI_5p_N1__ATTATCCTCATGTCTT-1	14.2995	-1.28394
001-079_T0_COL_EPI_5p_N1__GCTGGGTCATATACCG-1	13.8568	-1.27804
001-079_T0_COL_EPI_5p_N1__TGGGAAGCAATCTGCA-1	13.8107	-1.03585
001-079_T0_COL_EPI_5p_N1__ATTACTCCAATGGTCT-1	13.9185	-1.12086
001-079_T0_COL_EPI_5p_N1__CCGGTAGGTCACCTAA-1	13.6583	-0.975144
001-079_T0_COL_EPI_5p_N1__TTCTACACATTCCTCG-1	-2.46667	3.02637
001-079_T0_COL_EPI_5p_N1__ATCTGCCAGTGGTAGC-1	10.3116	-7.03303
001-079_T0_COL_EPI_5p_N1__GTGTGCGGTTACTGAC-1	5.36207	7.9148
001-079_T0_COL_EPI_5p_N1__AAAGATGGTCCGAATT-1	13.8385	-1.11045
001-079_T0_COL_EPI_5p_N1__CTCGAAATCAAGGCTT-1	13.4367	-0.878678
001-079_T0_COL_EPI_5p_N1__TTCTCCTGTTTGACTG-1	13.7201	-1.35333
001-079_T0_COL_EPI_5p_N1__ACATACGAGTGGGCTA-1	4.77235	7.36488
001-079_T0_COL_EPI_5p_N1__CAACCTCAGAATTGTG-1	-2.70666	3.07275
001-079_T0_COL_EPI_5p_N1__TACGGGCGTACTTGAC-1	13.861	-0.998978
001-079_T0_COL_EPI_5p_N1__CCACTACTCTGAGGGA-1	13.8492	-1.18712
001-079_T0_COL_EPI_5p_N1__TACTTGTAGTCTCAAC-1	2.4507	-1.63998
001-079_T0_COL_EPI_5p_N1__CTCAGAACAGCCTTGG-1	13.6495	-0.869122
001-079_T0_COL_EPI_5p_N1__ATCATGGCAGCCTTGG-1	13.7452	-0.550562
001-079_T0_COL_EPI_5p_N1__GACTGCGGTATGCTTG-1	4.59589	6.93007
001-079_T0_COL_EPI_5p_N1__GAATGAATCCTACAGA-1	14.0846	-1.19429
001-079_T0_COL_EPI_5p_N1__CTACATTAGCTCCTTC-1	13.6321	-0.867014
001-079_T0_COL_EPI_5p_N1__CCACGGATCGCCAGCA-1	13.7276	-0.898243
001-079_T0_COL_EPI_5p_N1__GTGCAGCCATGACATC-1	14.1851	-1.05749
001-079_T0_COL_EPI_5p_N1__GCTTGAATCTTCAACT-1	13.7321	-1.69503
001-079_T0_COL_EPI_5p_N1__TCACGAACAAACTGTC-1	13.5516	-0.791965
001-079_T0_COL_EPI_5p_N1__CATCAAGCATAGTAAG-1	4.31987	8.289
001-079_T0_COL_EPI_5p_N1__CACAAACAGCGCCTTG-1	6.20579	8.33375
001-079_T0_COL_EPI_5p_N1__AGATTGCGTACTTGAC-1	13.5594	-1.09877
001-079_T0_COL_EPI_5p_N1__TCGCGAGGTACCGAGA-1	13.4876	-0.888255
001-079_T0_COL_EPI_5p_N1__GCCTCTATCCTTCAAT-1	13.6556	-0.766837
001-079_T0_COL_EPI_5p_N1__GCCAAATTCGCCAAAT-1	13.8082	-0.968418
001-079_T0_COL_EPI_5p_N1__ACGTCAAAGTTTCCTT-1	13.8775	-1.04738
001-079_T0_COL_EPI_5p_N1__TGACAACGTCAGAGGT-1	13.6052	-2.51721
001-079_T0_COL_EPI_5p_N1__TGTGTTTAGTGTCCCG-1	13.9797	-1.85977
001-079_T0_COL_EPI_5p_N1__CCTTACGAGAAGGGTA-1	13.775	-1.22441
001-079_T0_COL_EPI_5p_N1__AGCTCTCCACTCGACG-1	-2.51927	3.28948
001-079_T0_COL_EPI_5p_N1__TGGTTAGGTAAGGGCT-1	13.8141	-1.05563
001-079_T0_COL_EPI_5p_N1__TGACTTTAGCTGATAA-1	10.6265	-7.38403
001-079_T0_COL_EPI_5p_N1__GCCAAATTCCGCATCT-1	-2.21069	2.33796
001-079_T0_COL_EPI_5p_N1__ATGTGTGTCTTGAGGT-1	13.682	-0.913299
001-079_T0_COL_EPI_5p_N1__ACTGCTCAGATGTAAC-1	13.9535	-1.22538
001-079_T0_COL_EPI_5p_N1__CATTCGCCAATAGCAA-1	13.8411	-1.00889
001-079_T0_COL_EPI_5p_N1__GTGCATAGTGGGTCAA-1	13.5727	-0.867847
001-079_T0_COL_EPI_5p_N1__CATCGGGGTGGCTCCA-1	13.6144	-0.851566
001-079_T0_COL_EPI_5p_N1__GACGCGTGTGTGACGA-1	14.1804	-1.35707
001-079_T0_COL_EPI_5p_N1__CGAACATGTCCGTGAC-1	-2.06614	2.87237
001-079_T0_COL_EPI_5p_N1__TCACGAACAAGTAATG-1	-2.1831	2.44878
001-079_T0_COL_EPI_5p_N1__GCAGTTAAGGGTTTCT-1	14.1454	-1.21882
001-079_T0_COL_EPI_5p_N1__TTAGGCAGTCAACATC-1	6.26645	8.36197
001-079_T0_COL_EPI_5p_N1__TGACGGCGTGGGTATG-1	-2.03956	3.03735
001-079_T0_COL_EPI_5p_N1__CTAACTTGTTAAGACA-1	13.9087	-1.12799
001-079_T0_COL_EPI_5p_N1__GGAACTTTCCCATTAT-1	10.2671	-1.80351
001-079_T0_COL_EPI_5p_N1__TCAGGTACAAGGTTTC-1	-2.21649	2.49869
001-079_T0_COL_EPI_5p_N1__CAGCAGCAGCGTTGCC-1	-2.60657	2.80679
001-079_T0_COL_EPI_5p_N1__CGCCAAGGTGTTGGGA-1	14.1028	-1.19477
001-079_T0_COL_EPI_5p_N1__GTGAAGGTCACTCTTA-1	13.8437	-1.00788
001-079_T0_COL_EPI_5p_N1__GCAAACTTCAGGCCCA-1	13.7219	-0.968505
001-079_T0_COL_EPI_5p_N1__AGGGTGACATTACGAC-1	13.5358	-0.411743
001-079_T0_COL_EPI_5p_N1__TTCTCAAAGACACTAA-1	0.97011	-2.0419
001-079_T0_COL_EPI_5p_N1__TGATTTCCACTTCGAA-1	13.7532	-1.05626
001-079_T0_COL_EPI_5p_N1__ATCCACCTCCTTGGTC-1	-2.39377	2.4152
001-079_T0_COL_EPI_5p_N1__TTTGTCATCACATACG-1	-2.49981	3.65076
001-079_T0_COL_EPI_5p_N1__CTACCCAGTCAAGCGA-1	4.71648	7.39228
001-079_T0_COL_EPI_5p_N1__CGCCAAGAGCCGCCTA-1	2.72705	-2.86628
001-079_T0_COL_EPI_5p_N1__GCGAGAAGTATATGAG-1	5.0744	6.84279
001-079_T0_COL_EPI_5p_N1__CCTCTGAAGCTGCGAA-1	-2.1404	2.52028
001-079_T0_COL_EPI_5p_N1__ATAGACCGTCGATTGT-1	-2.24979	2.6302
001-079_T0_COL_EPI_5p_N1__CAGTAACTCGGCGCTA-1	10.8307	-4.94864
001-079_T0_COL_EPI_5p_N1__AGTTGGTCAAAGGTGC-1	-2.42552	3.88243
001-079_T0_COL_EPI_5p_N1__CAGCGACGTATCTGCA-1	4.93063	7.38693
001-079_T0_COL_EPI_5p_N1__GGTGAAGAGGGCACTA-1	10.5178	-7.68933
001-082_T0_COL_EPI_5p_N1__CTCATTATCCTATTCA-1	11.7164	9.96851
001-082_T0_COL_EPI_5p_N1__AAACGGGTCGAGGTAG-1	11.8073	9.91129
001-082_T0_COL_EPI_5p_N1__TTAGGACTCAGAGGTG-1	11.6712	9.73813
001-082_T0_COL_EPI_5p_N1__CGAATGTTCTCTAGGA-1	11.7541	10.0353
001-082_T0_COL_EPI_5p_N1__TTCTACATCACAAACC-1	11.7647	9.92719
001-082_T0_COL_EPI_5p_N1__GCAATCAAGAACAATC-1	10.7283	2.80775
001-082_T0_COL_EPI_5p_N1__GGGAGATTCGCGTTTC-1	3.28859	0.62709
001-082_T0_COL_EPI_5p_N1__AGATTGCTCAATCTCT-1	11.59	9.89912
001-082_T0_COL_EPI_5p_N1__TGAGCATAGAGGGCTT-1	2.59416	0.205758
001-082_T0_COL_EPI_5p_N1__AGTCTTTGTCATATCG-1	11.7841	10.0325
001-082_T0_COL_EPI_5p_N1__GTGGGTCTCAGCTTAG-1	4.8615	2.46537
001-082_T0_COL_EPI_5p_N1__ATTATCCCACCAGATT-1	3.88518	5.0574
001-082_T0_COL_EPI_5p_N1__AGCTCCTAGATGCCAG-1	11.3833	4.11829
001-082_T0_COL_EPI_5p_N1__TTTATGCCACTTACGA-1	11.8555	9.99449
001-082_T0_COL_EPI_5p_N1__TGCTGCTAGTCGATAA-1	9.82925	3.93688
001-082_T0_COL_EPI_5p_N1__CAAGGCCAGAGGTAGA-1	11.1953	10.3522
001-082_T0_COL_EPI_5p_N1__CAAGGCCTCGCGATCG-1	-0.216937	3.18165
001-082_T0_COL_EPI_5p_N1__TTTGTCATCTCTTATG-1	3.1278	0.563965
001-082_T0_COL_EPI_5p_N1__GCTGGGTCATGTAAGA-1	6.66302	-6.13104
001-082_T0_COL_EPI_5p_N1__TCACAAGGTTCAGACT-1	4.99585	5.76942
001-082_T0_COL_EPI_5p_N1__TCAACGATCCTTGACC-1	2.14707	-3.44488
001-082_T0_COL_EPI_5p_N1__TGCGGGTAGCCGATTT-1	11.7484	9.99389
001-082_T0_COL_EPI_5p_N1__GTGGGTCCATGTCCTC-1	11.8086	10.0411
001-082_T0_COL_EPI_5p_N1__CAGCGACCATGTAAGA-1	5.25961	3.80214
001-082_T0_COL_EPI_5p_N1__CGCTATCGTTGGGACA-1	10.087	6.14701
001-082_T0_COL_EPI_5p_N1__ACATCAGTCAGCTGGC-1	4.7237	2.51362
001-082_T0_COL_EPI_5p_N1__AACTTTCCACACTGCG-1	11.0927	10.2972
001-082_T0_COL_EPI_5p_N1__CTAGCCTAGACTAGGC-1	11.7958	6.26758
001-082_T0_COL_EPI_5p_N1__CGACTTCTCACATGCA-1	10.081	1.83347
001-082_T0_COL_EPI_5p_N1__CACATTTAGAAGGCCT-1	4.10453	5.4862
001-082_T0_COL_EPI_5p_N1__TCTGGAAAGGTGACCA-1	2.11862	-3.5292
001-082_T0_COL_EPI_5p_N1__CTACCCATCAATCACG-1	6.73557	-3.74886
001-082_T0_COL_EPI_5p_N1__CGATGGCCATGCATGT-1	8.94898	5.57847
001-082_T0_COL_EPI_5p_N1__AGCATACGTGTCAATC-1	5.05639	5.65857
001-082_T0_COL_EPI_5p_N1__ACTGATGGTTATCACG-1	11.757	9.97005
001-082_T0_COL_EPI_5p_N1__ACTGAACTCCGTACAA-1	9.40906	1.60765
001-082_T0_COL_EPI_5p_N1__CACATAGCAAGCCATT-1	9.37952	6.01491
001-082_T0_COL_EPI_5p_N1__AAGGTTCCAATAAGCA-1	3.91245	5.18349
001-082_T0_COL_EPI_5p_N1__TGACTTTCACAACTGT-1	11.7571	9.92292
001-082_T0_COL_EPI_5p_N1__TTGGCAACATTTGCTT-1	9.59468	4.06404
001-082_T0_COL_EPI_5p_N1__TTGGCAACAGTGAGTG-1	6.76723	0.164651
001-082_T0_COL_EPI_5p_N1__CAGCATACACAGGCCT-1	2.11967	-3.44885
001-082_T0_COL_EPI_5p_N1__CGGGTCACACCAGATT-1	11.7078	5.97993
001-082_T0_COL_EPI_5p_N1__TGACAACTCGGTGTTA-1	2.04155	-3.26236
001-082_T0_COL_EPI_5p_N1__TACCTTATCTCAAACG-1	9.56158	5.96774
001-082_T0_COL_EPI_5p_N1__GATTCAGAGGCGACAT-1	8.79868	5.84933
001-082_T0_COL_EPI_5p_N1__ACGGGCTCACGCATCG-1	4.78791	8.0182
001-082_T0_COL_EPI_5p_N1__TATCAGGCAGGGCATA-1	11.1977	2.51081
001-082_T0_COL_EPI_5p_N1__CGCTGGAGTAGAGGAA-1	5.49804	5.53092
001-082_T0_COL_EPI_5p_N1__GTGGGTCAGTACGTAA-1	10.0737	3.77131
001-082_T0_COL_EPI_5p_N1__CGAACATGTTATTCTC-1	8.68202	5.261
001-082_T0_COL_EPI_5p_N1__GTGGGTCCAGGAATCG-1	5.03012	8.60276
001-082_T0_COL_EPI_5p_N1__TAGCCGGAGAGTGACC-1	5.26715	5.28216
001-082_T0_COL_EPI_5p_N1__GACGTGCCACCGGAAA-1	-0.467093	2.8922
001-082_T0_COL_EPI_5p_N1__GCACTCTGTCCTCCAT-1	3.87594	5.65341
001-082_T0_COL_EPI_5p_N1__CAGCCGACAAACTGTC-1	9.99519	6.31649
001-082_T0_COL_EPI_5p_N1__GCTGCAGTCTGGGCCA-1	10.5988	2.20878
001-082_T0_COL_EPI_5p_N1__TGGCTGGAGACAGAGA-1	9.30651	3.31106
001-082_T0_COL_EPI_5p_N1__AAACCTGGTAGATTAG-1	5.12637	5.88189
001-082_T0_COL_EPI_5p_N1__AGAGTGGTCCAGTATG-1	-1.62002	3.27517
001-082_T0_COL_EPI_5p_N1__GTTACAGGTACCAGTT-1	9.74086	2.53762
001-082_T0_COL_EPI_5p_N1__GGTATTGAGCAGACTG-1	2.49138	-1.63342
001-082_T0_COL_EPI_5p_N1__CTCATTAGTCTCTCTG-1	6.82103	0.146023
001-082_T0_COL_EPI_5p_N1__ATTTCTGTCAGATAAG-1	11.2777	2.61179
001-082_T0_COL_EPI_5p_N1__GCTGCGAGTAAGGGCT-1	11.1332	1.73537
001-082_T0_COL_EPI_5p_N1__GCTGGGTTCTTGCCGT-1	8.82791	5.12665
001-082_T0_COL_EPI_5p_N1__CTCACACAGAATAGGG-1	7.17176	6.4894
001-082_T0_COL_EPI_5p_N1__CGTAGGCTCGTATCAG-1	8.9745	6.33348
001-082_T0_COL_EPI_5p_N1__TTAGGACAGCGATTCT-1	8.83096	5.68625
001-082_T0_COL_EPI_5p_N1__CAACTAGCAGGGTACA-1	7.35974	-0.383719
001-082_T0_COL_EPI_5p_N1__GATCTAGAGACTAGAT-1	7.96425	-0.639475
001-082_T0_COL_EPI_5p_N1__GCGAGAATCGCCAAAT-1	2.28132	-0.142608
001-082_T0_COL_EPI_5p_N1__GGAACTTAGACTAGAT-1	6.80498	7.45334
001-082_T0_COL_EPI_5p_N1__TCACGAAGTCATGCCG-1	5.94622	6.67374
001-082_T0_COL_EPI_5p_N1__TTTACTGGTTAAGACA-1	9.18812	5.6424
001-082_T0_COL_EPI_5p_N1__CTTCTCTTCCGGCACA-1	11.3193	1.7133
001-082_T0_COL_EPI_5p_N1__CATATTCCACGGTTTA-1	2.56594	0.344582
001-082_T0_COL_EPI_5p_N1__CACAGGCCATGTCCTC-1	8.79999	5.7959
001-082_T0_COL_EPI_5p_N1__CACCTTGTCGTAGGAG-1	10.5133	2.04882
001-082_T0_COL_EPI_5p_N1__CAGCCGAAGAGTAAGG-1	8.54835	6.68183
001-082_T0_COL_EPI_5p_N1__CCTCAGTCATATGGTC-1	5.286	7.05321
001-082_T0_COL_EPI_5p_N1__AGGTCATTCTAAGCCA-1	4.00519	5.49106
001-082_T0_COL_EPI_5p_N1__CCACTACCAACTGCTA-1	2.49776	0.0529507
001-082_T0_COL_EPI_5p_N1__CGATGGCAGTGCGTGA-1	9.52967	5.66827
001-082_T0_COL_EPI_5p_N1__GAACGGATCGCCAAAT-1	11.3413	2.63137
001-082_T0_COL_EPI_5p_N1__CGGTTAAAGGCGATAC-1	8.38096	5.2703
001-082_T0_COL_EPI_5p_N1__TCGGGACCAGCCTGTG-1	2.62131	0.458452
001-082_T0_COL_EPI_5p_N1__CTTAACTTCCAATGGT-1	6.3371	0.325297
001-082_T0_COL_EPI_5p_N1__CGTAGGCAGAAGGGTA-1	10.9338	1.9426
001-082_T0_COL_EPI_5p_N1__GACTAACAGCGTTGCC-1	9.38244	4.67059
001-082_T0_COL_EPI_5p_N1__CAGCGACAGCCTATGT-1	2.13369	-0.270978
001-082_T0_COL_EPI_5p_N1__CAAGAAAGTTGTACAC-1	11.733	9.94258
001-082_T0_COL_EPI_5p_N1__CTGGTCTCAGACAGGT-1	5.79971	2.74246
001-082_T0_COL_EPI_5p_N1__TAGTTGGGTGGTCCGT-1	5.58839	6.65108
001-082_T0_COL_EPI_5p_N1__GCAGTTATCTTGCCGT-1	3.54286	-1.38656
001-082_T0_COL_EPI_5p_N1__GCACATAGTGTTTGGT-1	2.57648	-1.70746
001-082_T0_COL_EPI_5p_N1__CTGATCCTCAATCACG-1	5.04177	5.67271
001-082_T0_COL_EPI_5p_N1__TGCCAAAGTACTTCTT-1	9.62187	5.47655
001-082_T0_COL_EPI_5p_N1__ACACCAAAGCGATTCT-1	3.57142	5.81475
001-082_T0_COL_EPI_5p_N1__CCTTACGAGCCACCTG-1	2.39784	-3.10688
001-082_T0_COL_EPI_5p_N1__CAGGTGCGTCAGCTAT-1	2.23165	0.0278101
001-082_T0_COL_EPI_5p_N1__CAGCAGCAGTCGCCGT-1	3.67032	5.79531
001-082_T0_COL_EPI_5p_N1__CCTTTCTCAAACTGCT-1	2.35551	-1.622
001-082_T0_COL_EPI_5p_N1__TGCTGCTCAACGATGG-1	10.2423	1.8618
001-082_T0_COL_EPI_5p_N1__GGACAAGCATTTCACT-1	2.23524	-0.399024
001-082_T0_COL_EPI_5p_N1__GACACGCTCGGCGCAT-1	9.97815	6.20255
001-082_T0_COL_EPI_5p_N1__ACTGAACTCAGTGCAT-1	2.38636	-1.19551
001-082_T0_COL_EPI_5p_N1__GGTATTGCAATTGCTG-1	4.99698	7.21824
001-082_T0_COL_EPI_5p_N1__TATGCCCGTCATGCCG-1	4.17313	5.80108
001-082_T0_COL_EPI_5p_N1__TGGCTGGTCAGCTCTC-1	11.2839	2.42267
001-082_T0_COL_EPI_5p_N1__TTCGAAGTCGAACTGT-1	11.6569	1.71346
001-082_T0_COL_EPI_5p_N1__TTAGTTCCAATGGTCT-1	5.20712	6.02152
001-082_T0_COL_EPI_5p_N1__TACTCATTCTGTCTAT-1	9.13406	-6.15964
001-082_T0_COL_EPI_5p_N1__CAAGATCGTTCGTTGA-1	8.96773	5.84394
001-082_T0_COL_EPI_5p_N1__CGGACGTAGAAACCGC-1	2.35188	-1.27232
001-082_T0_COL_EPI_5p_N1__CAGCGACCACGGTAAG-1	5.8262	7.55116
001-082_T0_COL_EPI_5p_N1__CGCTGGATCTATCCCG-1	11.9575	1.23176
001-082_T0_COL_EPI_5p_N1__TGCCCATGTACAGCAG-1	10.0676	2.49523
001-082_T0_COL_EPI_5p_N1__GAGTCCGAGACTTGAA-1	7.23166	6.1315
001-082_T0_COL_EPI_5p_N1__GTACTTTGTCGCTTTC-1	3.89959	5.4789
001-082_T0_COL_EPI_5p_N1__CAAGTTGCAATGTAAG-1	9.85049	6.37017
001-082_T0_COL_EPI_5p_N1__CCTAAAGTCCCGACTT-1	10.8281	2.86934
001-082_T0_COL_EPI_5p_N1__AACTCTTGTCAGAGGT-1	4.72591	5.49657
001-082_T0_COL_EPI_5p_N1__AAAGATGAGGTAAACT-1	11.5968	-4.35477
001-082_T0_COL_EPI_5p_N1__CAGCTGGGTAAGGATT-1	8.15864	5.95535
001-082_T0_COL_EPI_5p_N1__AAACGGGGTCTTCTCG-1	8.93177	4.14822
001-082_T0_COL_EPI_5p_N1__CTTAGGACATATACCG-1	10.1687	2.11086
001-082_T0_COL_EPI_5p_N1__CTACCCACACCGCTAG-1	3.84768	5.6945
001-082_T0_COL_EPI_5p_N1__GTACTTTAGGCAGTCA-1	4.98927	2.93078
001-082_T0_COL_EPI_5p_N1__ATTCTACCACTCGACG-1	5.19607	6.98368
001-082_T0_COL_EPI_5p_N1__GGAACTTAGCCAGAAC-1	4.92495	5.89405
001-082_T0_COL_EPI_5p_N1__GCGGGTTCACTTAACG-1	2.9671	0.366103
001-082_T0_COL_EPI_5p_N1__AAGGTTCTCGGTTAAC-1	5.08064	1.84014
001-082_T0_COL_EPI_5p_N1__GCTGCAGAGTGAAGAG-1	2.17106	-3.14998
001-082_T0_COL_EPI_5p_N1__CGGACTGTCTGATTCT-1	8.91114	3.34307
001-082_T0_COL_EPI_5p_N1__GACTAACGTTACAGAA-1	7.18425	2.00646
001-082_T0_COL_EPI_5p_N1__CGGGTCAGTATGAATG-1	8.19297	-1.42425
001-082_T0_COL_EPI_5p_N1__TGAGCATCAATGGACG-1	9.28127	-6.15337
001-082_T0_COL_EPI_5p_N1__GAGCAGATCTAAGCCA-1	5.20202	5.76215
001-082_T0_COL_EPI_5p_N1__CAACCTCCACAGGAGT-1	5.00577	-5.64573
001-082_T0_COL_EPI_5p_N1__GTCACGGTCCCTAATT-1	8.87679	5.53761
001-082_T0_COL_EPI_5p_N1__TGTTCCGGTGTAACGG-1	7.17477	6.95092
001-082_T0_COL_EPI_5p_N1__TACACGAAGGACGAAA-1	10.0802	-7.70362
001-082_T0_COL_EPI_5p_N1__CTCACACTCCTCAATT-1	9.4639	2.96481
001-082_T0_COL_EPI_5p_N1__TGGACGCTCACTTCAT-1	5.25627	7.04255
001-082_T0_COL_EPI_5p_N1__TTATGCTCATGAAGTA-1	4.51082	5.94264
001-082_T0_COL_EPI_5p_N1__TGGCGCAAGGGTGTTG-1	9.99212	2.04976
001-082_T0_COL_EPI_5p_N1__GGAACTTGTCAGATAA-1	8.6799	6.3734
001-082_T0_COL_EPI_5p_N1__CGGGTCAAGGTGTTAA-1	6.49113	7.67846
001-082_T0_COL_EPI_5p_N1__AACCATGTCTCTAGGA-1	2.19061	-0.631559
001-082_T0_COL_EPI_5p_N1__CAGATCAGTAGTAGTA-1	6.29444	8.03918
001-082_T0_COL_EPI_5p_N1__GTAACGTAGCAGGCTA-1	9.73941	2.75101
001-082_T0_COL_EPI_5p_N1__GGAAAGCCACATTCGA-1	10.2992	6.43976
001-082_T0_COL_EPI_5p_N1__GGGTCTGAGACAGGCT-1	6.77438	6.70795
001-082_T0_COL_EPI_5p_N1__ACTGTCCGTCTAGTCA-1	5.94816	7.77128
001-082_T0_COL_EPI_5p_N1__ACGGCCACAATAGCAA-1	7.59221	-2.25122
001-082_T0_COL_EPI_5p_N1__GACCAATTCAAGGTAA-1	6.91371	8.11788
001-082_T0_COL_EPI_5p_N1__TCTCATATCAATAAGG-1	2.51505	0.137065
001-082_T0_COL_EPI_5p_N1__AGCTTGATCTGCCAGG-1	17.0522	6.05857
001-082_T0_COL_EPI_5p_N1__TTTGTCATCTCCGGTT-1	8.63116	5.80805
001-082_T0_COL_EPI_5p_N1__TTAGTTCAGCCACTAT-1	6.55792	7.727
001-082_T0_COL_EPI_5p_N1__AAGCCGCGTAGCGTGA-1	10.9569	3.10878
001-082_T0_COL_EPI_5p_N1__ATCTGCCTCACCCGAG-1	1.79364	-1.75006
001-082_T0_COL_EPI_5p_N1__GGGTCTGTCATGCAAC-1	4.53933	8.86832
001-082_T0_COL_EPI_5p_N1__AGAGTGGAGCCAACAG-1	7.46012	-5.30672
001-082_T0_COL_EPI_5p_N1__GCGCAGTCACACCGCA-1	5.06251	1.96934
001-082_T0_COL_EPI_5p_N1__ATCTGCCAGTACCGGA-1	10.6973	2.24522
001-082_T0_COL_EPI_5p_N1__TTATGCTGTCTAGAGG-1	2.21509	-1.31548
001-082_T0_COL_EPI_5p_N1__ACTGAACTCCAACCAA-1	5.20764	7.23285
001-082_T0_COL_EPI_5p_N1__ACGCAGCAGAGGTACC-1	4.60668	5.24297
001-082_T0_COL_EPI_5p_N1__CAAGAAATCTCTAGGA-1	2.66683	0.245021
001-082_T0_COL_EPI_5p_N1__CTAGCCTTCAGCTCTC-1	4.88328	5.51386
001-082_T0_COL_EPI_5p_N1__GGGAGATTCTGGCGAC-1	10.5956	2.38505
001-082_T0_COL_EPI_5p_N1__CAAGAAATCCCATTAT-1	7.0824	6.22152
001-082_T0_COL_EPI_5p_N1__AACTGGTTCGACAGCC-1	3.78091	6.16256
001-082_T0_COL_EPI_5p_N1__ACTGTCCTCCCGACTT-1	8.48248	6.89992
001-082_T0_COL_EPI_5p_N1__ACGAGCCGTATCGCAT-1	4.83847	6.80895
001-082_T0_COL_EPI_5p_N1__CAGCGACCATAGACTC-1	2.69249	-1.56444
001-082_T0_COL_EPI_5p_N1__GACCAATCAAGGACTG-1	5.58704	6.64688
001-082_T0_COL_EPI_5p_N1__AGCTCCTCAAGTACCT-1	5.43024	7.01337
001-082_T0_COL_EPI_5p_N1__TGGGCGTAGGTTCCTA-1	6.09201	7.29985
001-082_T0_COL_EPI_5p_N1__TGTGTTTTCATGTCCC-1	5.34122	7.64533
001-082_T0_COL_EPI_5p_N1__ATCTACTTCATCGATG-1	5.604	7.52574
001-082_T0_COL_EPI_5p_N1__CGGAGCTAGATATGGT-1	5.46642	6.71945
001-082_T0_COL_EPI_5p_N1__CTAAGACTCATTGCGA-1	7.55849	2.47331
001-082_T0_COL_EPI_5p_N1__TGGCTGGCACGAAGCA-1	9.93139	2.20481
001-082_T0_COL_EPI_5p_N1__CAAGGCCGTCTAGCGC-1	4.85047	7.20407
001-082_T0_COL_EPI_5p_N1__GATTCAGGTCTTCAAG-1	9.69086	0.73267
001-082_T0_COL_EPI_5p_N1__TCTTTCCCACAACGTT-1	5.35244	7.34629
001-082_T0_COL_EPI_5p_N1__CCAATCCAGCCACCTG-1	5.50969	6.82441
001-082_T0_COL_EPI_5p_N1__CCTCTGAGTGAAATCA-1	5.68906	7.41951
001-082_T0_COL_EPI_5p_N1__CACTCCACAGGACGTA-1	7.94888	-4.39449
001-082_T0_COL_EPI_5p_N1__CTCTACGTCTCCAACC-1	3.47049	5.58992
001-082_T0_COL_EPI_5p_N1__GGCGACTGTAGTAGTA-1	1.0932	-1.51968
001-082_T0_COL_EPI_5p_N1__CCTACACTCACCCTCA-1	5.7727	7.50291
001-082_T0_COL_EPI_5p_N1__GGTGTTATCCCAAGAT-1	5.71522	7.9733
001-082_T0_COL_EPI_5p_N1__ACCAGTACAGTAGAGC-1	5.24309	1.97631
001-082_T0_COL_EPI_5p_N1__TACGGTATCAAAGTAG-1	2.24377	-0.721516
001-082_T0_COL_EPI_5p_N1__TGCCCTAGTCCTGCTT-1	8.426	3.12569
001-082_T0_COL_EPI_5p_N1__ATAGACCAGTAGATGT-1	8.97757	-5.86408
001-082_T0_COL_EPI_5p_N1__TCAGATGCAAAGTCAA-1	5.6939	7.55466
001-082_T0_COL_EPI_5p_N1__CGGACTGCACGCTTTC-1	7.04984	8.62069
001-082_T0_COL_EPI_5p_N1__TTATGCTAGATGCCTT-1	4.62433	5.27195
001-082_T0_COL_EPI_5p_N1__TCACAAGTCGAGAACG-1	9.88932	3.28247
001-082_T0_COL_EPI_5p_N1__AGTTGGTCACATAACC-1	5.48257	8.92052
001-082_T0_COL_EPI_5p_N1__ATTACTCGTGATGTCT-1	4.90826	3.1148
001-082_T0_COL_EPI_5p_N1__GACGCGTGTCCCTTGT-1	9.98158	2.11182
001-082_T0_COL_EPI_5p_N1__CAGGTGCGTTGTTTGG-1	10.1739	2.12253
001-082_T0_COL_EPI_5p_N1__TGTGGTAGTACATCCA-1	-0.508757	3.44493
001-082_T0_COL_EPI_5p_N1__AGGTCCGCAGTATAAG-1	10.688	2.27657
001-082_T0_COL_EPI_5p_N1__GGACAGAGTATTAGCC-1	5.00505	6.0265
001-082_T0_COL_EPI_5p_N1__GTCGTAATCTTCTGGC-1	2.22099	-1.41198
001-082_T0_COL_EPI_5p_N1__CACCAGGTCACGATGT-1	9.58037	-6.08324
001-082_T0_COL_EPI_5p_N1__CAAGTTGAGATCTGCT-1	0.670457	-1.5319
001-082_T0_COL_EPI_5p_N1__TCGCGTTCATCCTTGC-1	5.58441	7.68257
001-082_T0_COL_EPI_5p_N1__ATCATGGTCCACTCCA-1	6.02824	8.1064
001-082_T0_COL_EPI_5p_N1__CACACCTAGAATCTCC-1	5.77868	7.39729
001-082_T0_COL_EPI_5p_N1__CTAGAGTTCAAGATCC-1	2.11668	-3.57976
001-082_T0_COL_EPI_5p_N1__AACGTTGCAGGGTACA-1	5.67631	7.41233
001-082_T0_COL_EPI_5p_N1__CACCTTGTCAACGGCC-1	9.67796	2.02784
001-082_T0_COL_EPI_5p_N1__AGTCTTTTCCTCAACC-1	3.58132	5.41867
001-082_T0_COL_EPI_5p_N1__AAGACCTTCTGTACGA-1	5.64238	7.83611
001-082_T0_COL_EPI_5p_N1__CCATTCGAGGCATGTG-1	4.9256	2.02414
001-082_T0_COL_EPI_5p_N1__GGATTACGTCGAATCT-1	7.05572	8.82173
001-082_T0_COL_EPI_5p_N1__ACGTCAAGTAGCGATG-1	5.11709	7.00574
001-082_T0_COL_EPI_5p_N1__CGTCTACAGAGCCCAA-1	4.87515	5.71165
001-082_T0_COL_EPI_5p_N1__ACTTTCACAGCATACT-1	5.94867	7.65533
001-082_T0_COL_EPI_5p_N1__TTTATGCCAACTGGCC-1	4.94444	6.03946
001-082_T0_COL_EPI_5p_N1__CCAGCGAAGAGTAAGG-1	11.8356	-1.25009
001-082_T0_COL_EPI_5p_N1__CTGAAGTCAAAGGCGT-1	2.52252	0.662507
001-082_T0_COL_EPI_5p_N1__CAGAATCCACGGCTAC-1	10.1841	-7.39671
001-082_T0_COL_EPI_5p_N1__CGGTTAATCGCTAGCG-1	5.75298	7.82578
001-082_T0_COL_EPI_5p_N1__AGGCCACAGAGACTTA-1	2.19409	-3.48881
001-082_T0_COL_EPI_5p_N1__CCGGGATTCCATGCTC-1	5.95043	7.72876
001-082_T0_COL_EPI_5p_N1__CCCAGTTAGCTAGTCT-1	2.15383	-3.45957
001-082_T0_COL_EPI_5p_N1__ATTGGACCACATAACC-1	4.66176	6.32331
001-082_T0_COL_EPI_5p_N1__CATCAAGAGTCCGGTC-1	6.2234	8.24007
001-082_T0_COL_EPI_5p_N1__TACCTTATCTCGCATC-1	5.7777	7.78489
001-082_T0_COL_EPI_5p_N1__CTCACACAGTACGATA-1	5.74544	7.09967
001-082_T0_COL_EPI_5p_N1__GATCAGTTCGTCCGTT-1	6.93902	8.20772
001-082_T0_COL_EPI_5p_N1__ATTGGACCATAAGACA-1	5.91466	7.64929
001-082_T0_COL_EPI_5p_N1__TCGTAGAAGTCGTACT-1	4.37128	5.67994
001-082_T0_COL_EPI_5p_N1__ATTATCCAGCCGCCTA-1	5.87192	7.72489
001-082_T0_COL_EPI_5p_N1__CGTTCTGAGGTGGGTT-1	9.35313	-6.24754
001-082_T0_COL_EPI_5p_N1__CGACCTTTCTAACTCT-1	9.62588	-6.13773
001-082_T0_COL_EPI_5p_N1__CGTCAGGGTCCGTCAG-1	5.44996	7.43325
001-082_T0_COL_EPI_5p_N1__TTCTCCTAGAAGGGTA-1	2.42249	-1.42926
001-082_T0_COL_EPI_5p_N1__CGTTCTGCAGGCTCAC-1	10.511	2.29321
001-082_T0_COL_EPI_5p_N1__CTGCTGTAGCTGATAA-1	5.84056	8.37524
001-082_T0_COL_EPI_5p_N1__GAACGGAGTACAAGTA-1	5.50828	7.1921
001-082_T0_COL_EPI_5p_N1__CATTATCTCAACGAAA-1	5.17537	2.43791
001-082_T0_COL_EPI_5p_N1__TCAATCTGTGACGGTA-1	5.80572	7.60621
001-082_T0_COL_EPI_5p_N1__AAGGTTCTCTATCCCG-1	5.98823	7.71704
001-082_T0_COL_EPI_5p_N1__GGGCATCAGCTAGTTC-1	5.69602	7.74397
001-082_T0_COL_EPI_5p_N1__CCTTCCCAGACCGGAT-1	9.56372	-6.1178
001-082_T0_COL_EPI_5p_N1__ATTATCCGTCAACATC-1	4.66791	5.91864
001-082_T0_COL_EPI_5p_N1__GCCTCTATCCACGTTC-1	5.53475	7.36048
001-082_T0_COL_EPI_5p_N1__TACCTTACAGGGTATG-1	6.09952	8.23941
001-082_T0_COL_EPI_5p_N1__ATGTGTGCATGGATGG-1	5.79726	7.49818
001-082_T0_COL_EPI_5p_N1__AGTGAGGCAATGTTGC-1	5.39067	8.91593
001-082_T0_COL_EPI_5p_N1__TGCTACCGTCTTGCGG-1	9.0417	-6.21832
001-082_T0_COL_EPI_5p_N1__GTAGGCCTCGGTGTTA-1	5.6723	7.76856
001-082_T0_COL_EPI_5p_N1__CGACTTCTCCAAATGC-1	4.89238	6.09548
001-082_T0_COL_EPI_5p_N1__CCACTACCATTATCTC-1	-0.780874	3.53006
001-082_T0_COL_EPI_5p_N1__TACTTACTCCGATATG-1	5.23065	6.93847
001-082_T0_COL_EPI_5p_N1__CTCGTCAAGGACATTA-1	6.5369	8.31403
001-082_T0_COL_EPI_5p_N1__AGGCCGTAGTACGCCC-1	5.62054	7.8391
001-082_T0_COL_EPI_5p_N1__TTGAACGCAATGAATG-1	8.40307	7.14488
001-082_T0_COL_EPI_5p_N1__TGGTTAGGTTCGAATC-1	2.49356	-2.94983
001-082_T0_COL_EPI_5p_N1__CACAGTACACAGCCCA-1	5.75632	7.65204
001-082_T0_COL_EPI_5p_N1__CGTGTAAAGTCAATAG-1	4.54658	2.06416
001-082_T0_COL_EPI_5p_N1__TTTGCGCAGGTCGGAT-1	5.65975	8.0353
001-082_T0_COL_EPI_5p_N1__CACACTCAGTTACGGG-1	9.95131	-7.5581
001-082_T0_COL_EPI_5p_N1__CTACGTCTCTCATTCA-1	6.63722	7.75249
001-082_T0_COL_EPI_5p_N1__TGCACCTCATAAGACA-1	7.23029	7.71349
001-082_T0_COL_EPI_5p_N1__CGTCAGGAGACTGGGT-1	4.94271	7.11338
001-082_T0_COL_EPI_5p_N1__ACTGTCCTCAGTTCGA-1	5.32772	7.63163
001-082_T0_COL_EPI_5p_N1__CACATAGGTCCCTTGT-1	6.29361	2.50242
001-082_T0_COL_EPI_5p_N1__TTTACTGCAGTATCTG-1	11.7182	-5.22526
001-082_T0_COL_EPI_5p_N1__TGGCTGGTCTTGTCAT-1	7.31107	-0.586123
001-082_T0_COL_EPI_5p_N1__ACTGTCCGTTTGGGCC-1	5.90042	8.07872
001-082_T0_COL_EPI_5p_N1__AAGTCTGTCCTCTAGC-1	5.93173	8.01258
001-082_T0_COL_EPI_5p_N1__ACTTACTAGCCAGAAC-1	5.64565	8.1322
001-082_T0_COL_EPI_5p_N1__GCAAACTTCTTGCCGT-1	7.1047	0.923852
001-082_T0_COL_EPI_5p_N1__GTTTCTACACTTACGA-1	11.2965	-5.36459
001-082_T0_COL_EPI_5p_N1__GTATTCTTCGTGGACC-1	4.83142	6.58166
001-082_T0_COL_EPI_5p_N1__CTGAAACAGGGCTTCC-1	10.7327	2.26363
001-082_T0_COL_EPI_5p_N1__GTCACAATCTCGGACG-1	6.16564	8.46466
001-082_T0_COL_EPI_5p_N1__CTAACTTCAGACAAAT-1	4.95099	8.88288
001-082_T0_COL_EPI_5p_N1__CTCGAGGCATGGTAGG-1	6.45543	7.80338
001-082_T0_COL_EPI_5p_N1__CAGGTGCAGATATGGT-1	5.79466	7.9213
001-082_T0_COL_EPI_5p_N1__ATTTCTGAGAGCTATA-1	6.0545	8.13429
001-082_T0_COL_EPI_5p_N1__GACGGCTGTAACGTTC-1	-0.728442	3.58557
001-082_T0_COL_EPI_5p_N1__GTGCAGCCAAACGCGA-1	5.70333	5.49518
001-082_T0_COL_EPI_5p_N1__ACATACGAGATCCTGT-1	6.00014	7.24268
001-082_T0_COL_EPI_5p_N1__CGGACGTTCAACCATG-1	7.26108	1.37912
001-082_T0_COL_EPI_5p_N1__AGTGTCAAGTATTGGA-1	5.79141	7.76401
001-082_T0_COL_EPI_5p_N1__ATTACTCAGATCGGGT-1	5.93553	8.37452
001-082_T0_COL_EPI_5p_N1__GTGTGCGAGTTAAGTG-1	10.1981	-7.53867
001-082_T0_COL_EPI_5p_N1__GCGCAGTCACATAACC-1	9.13776	-2.95107
001-082_T0_COL_EPI_5p_N1__GTGGGTCAGATATGGT-1	9.28808	-6.02874
001-082_T0_COL_EPI_5p_N1__GATCTAGTCCTAGAAC-1	3.95821	5.43003
001-082_T0_COL_EPI_5p_N1__CGACTTCGTCGATTGT-1	10.0769	-7.62819
001-082_T0_COL_EPI_5p_N1__CACAAACAGCTAAGAT-1	5.82384	7.84678
001-082_T0_COL_EPI_5p_N1__TCGCGAGTCGGCGGTT-1	3.78847	5.36243
001-082_T0_COL_EPI_5p_N1__GCGAGAAGTAGCGCTC-1	-0.701045	3.75504
001-082_T0_COL_EPI_5p_N1__TCTCTAAGTGAGGCTA-1	8.25984	-1.41802
001-082_T0_COL_EPI_5p_N1__CAGAGAGCAGTAACGG-1	5.54759	7.4931
001-082_T0_COL_EPI_5p_N1__TTCTCCTAGAGCCCAA-1	10.4008	-7.68611
001-082_T0_COL_EPI_5p_N1__TTAGTTCGTGCACTTA-1	6.19055	9.00421
001-082_T0_COL_EPI_5p_N1__ATCATCTTCATCTGCC-1	3.40811	5.90571
001-082_T0_COL_EPI_5p_N1__ATCATGGGTCCAAGTT-1	5.8574	7.98207
001-082_T0_COL_EPI_5p_N1__ATGTGTGAGGGAGTAA-1	5.7493	7.50691
001-082_T0_COL_EPI_5p_N1__CCTACCATCCAAGCCG-1	3.80503	6.20861
001-082_T0_COL_EPI_5p_N1__GTTCTCGGTCGAAAGC-1	5.51195	7.21127
001-082_T0_COL_EPI_5p_N1__GGGATGAGTGCATCTA-1	10.3322	-3.42479
001-082_T0_COL_EPI_5p_N1__CAGTAACGTATGCTTG-1	6.26827	6.72989
001-082_T0_COL_EPI_5p_N1__GTGCGGTGTACCAGTT-1	5.3858	6.40464
001-082_T0_COL_EPI_5p_N1__GCTGCGAAGCAGGTCA-1	5.80902	7.5593
001-082_T0_COL_EPI_5p_N1__CAGTCCTCACGCTTTC-1	5.6865	7.18943
001-082_T0_COL_EPI_5p_N1__GGCAATTAGCGTAATA-1	9.65947	-6.4309
001-082_T0_COL_EPI_5p_N1__AGGGATGTCGCACTCT-1	6.06394	7.8145
001-082_T0_COL_EPI_5p_N1__TTGGCAAGTTCCACTC-1	5.22054	6.75097
001-082_T0_COL_EPI_5p_N1__TGGTTCCTCCAAAGTC-1	-0.914415	3.13629
001-082_T0_COL_EPI_5p_N1__GCTGCTTTCACAAACC-1	0.607051	-1.58817
001-082_T0_COL_EPI_5p_N1__ACGATACGTATAGGTA-1	5.67916	6.99068
001-082_T0_COL_EPI_5p_N1__CCGTTCACAGGTGCCT-1	5.51069	7.4625
001-082_T0_COL_EPI_5p_N1__CTACGTCAGAGTTGGC-1	9.13759	-6.26885
001-082_T0_COL_EPI_5p_N1__TACTTACGTCCAGTTA-1	6.76058	8.45355
001-082_T0_COL_EPI_5p_N1__AGGCCGTCACCGAATT-1	6.19797	8.15606
001-082_T0_COL_EPI_5p_N1__GCGCGATTCATGCAAC-1	4.77444	-7.0532
001-082_T0_COL_EPI_5p_N1__TTTGCGCGTGGCAAAC-1	6.04219	7.74096
001-082_T0_COL_EPI_5p_N1__CATGCCTGTCGACTGC-1	9.35634	-6.14122
001-082_T0_COL_EPI_5p_N1__TGTGTTTCAAGGTTCT-1	10.3607	-7.42658
001-082_T0_COL_EPI_5p_N1__TTGAACGGTGTATGGG-1	6.17803	8.44311
001-082_T0_COL_EPI_5p_N1__ATCCACCCAACACGCC-1	8.36369	-2.40901
001-082_T0_COL_EPI_5p_N1__ACGGAGACACGCCAGT-1	5.83755	7.97436
001-082_T0_COL_EPI_5p_N1__CTACCCAGTTCGCTAA-1	5.69708	7.86215
001-082_T0_COL_EPI_5p_N1__ATCCACCTCGGTGTCG-1	6.30239	7.88509
001-082_T0_COL_EPI_5p_N1__ATGAGGGAGACGCTTT-1	6.30053	7.79189
001-082_T0_COL_EPI_5p_N1__TTTGCGCCAGACGCCT-1	5.24934	7.00665
001-082_T0_COL_EPI_5p_N1__GACCAATCAAGCGAGT-1	5.56265	8.21373
001-082_T0_COL_EPI_5p_N1__GCATGATGTCTACCTC-1	10.7403	1.79772
001-082_T0_COL_EPI_5p_N1__CTAGAGTCAATAACGA-1	1.88426	-3.44268
001-082_T0_COL_EPI_5p_N1__ATTGGACTCGCGATCG-1	8.37033	-1.30182
001-082_T0_COL_EPI_5p_N1__GTATTCTAGACTCGGA-1	5.72792	7.50095
001-082_T0_COL_EPI_5p_N1__CGCCAAGCAAGCCATT-1	5.62522	7.5509
001-082_T0_COL_EPI_5p_N1__TGCCCTAGTACTTAGC-1	6.09225	7.87868
001-082_T0_COL_EPI_5p_N1__CGTAGCGAGAGTACCG-1	5.79187	7.06848
001-082_T0_COL_EPI_5p_N1__TCAGGATTCGGAATCT-1	5.95127	8.13181
001-082_T0_COL_EPI_5p_N1__AGAGTGGCACGGTAAG-1	5.74865	7.27414
001-082_T0_COL_EPI_5p_N1__ACATACGAGCGATCCC-1	5.62204	7.38499
001-082_T0_COL_EPI_5p_N1__ATTGGTGCATAGTAAG-1	9.03029	-2.22999
001-082_T0_COL_EPI_5p_N1__ATCACGACAGCTGCTG-1	6.87408	9.05537
001-082_T0_COL_EPI_5p_N1__CCCAGTTAGGGTCTCC-1	10.1976	2.67167
001-082_T0_COL_EPI_5p_N1__GAACGGACACAGAGGT-1	6.71698	0.248494
001-082_T0_COL_EPI_5p_N1__GGTGCGTAGCTAACTC-1	12.82	-2.25814
001-082_T0_COL_EPI_5p_N1__CCATTCGGTCAAAGCG-1	5.71695	7.84412
001-082_T0_COL_EPI_5p_N1__TGCTGCTAGTGTACCT-1	9.16312	-6.13315
001-082_T0_COL_EPI_5p_N1__CGACTTCCAAGGTTCT-1	5.47421	8.15667
001-082_T0_COL_EPI_5p_N1__ATGGGAGTCCTCAACC-1	10.0525	-7.69046
001-082_T0_COL_EPI_5p_N1__GCAGCCAGTGGGTCAA-1	5.84517	8.36665
001-082_T0_COL_EPI_5p_N1__CGCGTTTTCATGTCCC-1	5.80725	8.02654
001-082_T0_COL_EPI_5p_N1__ACAGCCGGTGGTCTCG-1	5.77107	7.84898
001-082_T0_COL_EPI_5p_N1__CGATGGCTCGAGAACG-1	8.74456	2.90214
001-082_T0_COL_EPI_5p_N1__GTAACGTGTGTCCTCT-1	10.3657	-7.40426
001-082_T0_COL_EPI_5p_N1__CATGGCGGTTCGTCTC-1	8.79822	3.41665
001-082_T0_COL_EPI_5p_N1__TAGTTGGGTGTCAATC-1	3.8674	6.72328
001-082_T0_COL_EPI_5p_N1__AACGTTGAGAGACTAT-1	9.33558	-6.08815
001-082_T0_COL_EPI_5p_N1__CGTGTAACACTATCTT-1	5.60525	7.42936
001-082_T0_COL_EPI_5p_N1__GATTCAGCATGCTAGT-1	5.49863	7.96861
001-082_T0_COL_EPI_5p_N1__GCATGTAAGCCAGAAC-1	5.65567	7.98925
001-082_T0_COL_EPI_5p_N1__TTCGGTCCATGGATGG-1	6.66731	1.65267
001-082_T0_COL_EPI_5p_N1__GACGTTACACTTACGA-1	5.27438	8.90978
001-082_T0_COL_EPI_5p_N1__CAAGATCAGCGATGAC-1	5.94345	7.86045
001-082_T0_COL_EPI_5p_N1__TGCACCTTCTGTCTCG-1	7.6435	-0.736731
001-082_T0_COL_EPI_5p_N1__TCGCGAGTCAGGCCCA-1	6.68026	0.546149
001-082_T0_COL_EPI_5p_N1__GGGACCTCAAGTAATG-1	5.65141	8.22062
001-082_T0_COL_EPI_5p_N1__GCCTCTATCGCGTAGC-1	5.5635	7.31113
001-082_T0_COL_EPI_5p_N1__ATTGGTGAGGTGCTTT-1	9.57738	-6.17863
001-082_T0_COL_EPI_5p_N1__CTTAGGAAGGACAGCT-1	4.41477	5.63868
001-082_T0_COL_EPI_5p_N1__TCTCTAATCGCATGAT-1	5.25363	7.78848
001-082_T0_COL_EPI_5p_N1__ACATGGTAGACAGAGA-1	5.72957	8.15475
001-082_T0_COL_EPI_5p_N1__TGGCTGGGTAGCCTAT-1	5.53703	7.24062
001-082_T0_COL_EPI_5p_N1__GCGGGTTCAGACGCTC-1	7.13982	9.28077
001-082_T0_COL_EPI_5p_N1__GTATTCTGTGCAGTAG-1	5.89766	8.25339
001-082_T0_COL_EPI_5p_N1__CTCTACGAGTTATCGC-1	5.67689	7.54779
001-082_T0_COL_EPI_5p_N1__CGTCACTCATATGGTC-1	7.50019	2.26578
001-082_T0_COL_EPI_5p_N1__GCATACACATTCCTCG-1	4.66028	2.67344
001-082_T0_COL_EPI_5p_N1__TTCCCAGAGTATGACA-1	4.72035	6.09108
001-082_T0_COL_EPI_5p_N1__ATGGGAGTCGGAGCAA-1	9.34254	-6.15232
001-082_T0_COL_EPI_5p_N1__GCGCAGTCATACTCTT-1	4.83405	7.35904
001-082_T0_COL_EPI_5p_N1__TTAGGCATCGGATGTT-1	6.69379	0.193958
001-082_T0_COL_EPI_5p_N1__ACACCGGAGTGAAGTT-1	9.65216	-6.19898
001-082_T0_COL_EPI_5p_N1__AACCATGTCTACTATC-1	5.74885	7.7098
001-082_T0_COL_EPI_5p_N1__GGACATTCATACGCTA-1	6.76872	8.35229
001-082_T0_COL_EPI_5p_N1__GGGTCTGTCACAAACC-1	5.58174	7.98142
001-082_T0_COL_EPI_5p_N1__AAGGTTCGTCTAGTCA-1	5.29665	6.73597
001-082_T0_COL_EPI_5p_N1__ACCCACTTCAGGCGAA-1	9.52426	-6.1691
001-082_T0_COL_EPI_5p_N1__AAACCTGCATGGTCTA-1	6.04381	8.17629
001-082_T0_COL_EPI_5p_N1__ATTTCTGTCCTTGGTC-1	10.622	0.841666
001-082_T0_COL_EPI_5p_N1__GAACCTAGTCTCAACA-1	7.47959	-0.656648
001-082_T0_COL_EPI_5p_N1__ACCCACTGTAGGGTAC-1	6.24604	-3.92417
001-082_T0_COL_EPI_5p_N1__GTGCATATCGGAGCAA-1	8.18417	3.40408
001-082_T0_COL_EPI_5p_N1__GTGCTTCAGCTTTGGT-1	10.2905	-7.79024
001-082_T0_COL_EPI_5p_N1__ATGCGATAGTTGTCGT-1	5.68433	7.06718
001-082_T0_COL_EPI_5p_N1__GTTACAGAGGCGTACA-1	-1.59471	3.3766
001-082_T0_COL_EPI_5p_N1__ATTGGACTCCTAAGTG-1	10.0834	1.98782
001-082_T0_COL_EPI_5p_N1__TGCACCTAGTGGTCCC-1	9.31054	-6.22393
001-082_T0_COL_EPI_5p_N1__CAACCAAGTATTACCG-1	9.09858	-6.00611
001-082_T0_COL_EPI_5p_N1__GTGCAGCAGTGTGAAT-1	4.82978	7.03645
001-082_T0_COL_EPI_5p_N1__ACGAGGATCGCTTAGA-1	9.34846	1.66484
001-082_T0_COL_EPI_5p_N1__GCTTCCACAGCTGGCT-1	9.76971	-6.04153
001-082_T0_COL_EPI_5p_N1__TACGGTATCTCGTTTA-1	1.92391	-3.73483
001-082_T0_COL_EPI_5p_N1__CAGCTAAGTATCGCAT-1	6.81205	7.08106
001-082_T0_COL_EPI_5p_N1__TACTCGCAGCCAGAAC-1	5.87211	8.08019
001-082_T0_COL_EPI_5p_N1__GGGTTGCCAACCGCCA-1	10.0829	-7.82632
001-082_T0_COL_EPI_5p_N1__CGAACATAGGTTACCT-1	5.66468	8.12852
001-082_T0_COL_EPI_5p_N1__CTCGAGGGTACCGTTA-1	10.2957	-7.51355
001-082_T0_COL_EPI_5p_N1__TTTGTCACACAGCCCA-1	8.00246	-1.31511
001-082_T0_COL_EPI_5p_N1__CATCGAATCGGCATCG-1	-0.758759	3.75836
001-082_T0_COL_EPI_5p_N1__CTGAAACCACTTCTGC-1	4.93018	6.6459
001-082_T0_COL_EPI_5p_N1__GTGCGGTAGGCCGAAT-1	10.2597	-7.47763
001-082_T0_COL_EPI_5p_N1__TTCTACAGTGACTCAT-1	7.50587	-0.784129
001-082_T0_COL_EPI_5p_N1__AGCTCTCCAGTGGGAT-1	6.28876	8.00113
001-082_T0_COL_EPI_5p_N1__GCGGGTTCACCTGGTG-1	1.00096	-0.569624
001-082_T0_COL_EPI_5p_N1__CATGGCGCAACACCCG-1	13.6284	-2.06569
001-082_T0_COL_EPI_5p_N1__TATTACCCACATCTTT-1	10.404	-7.45095
001-082_T0_COL_EPI_5p_N1__CGTCACTTCGTCTGCT-1	1.97399	-3.58362
001-082_T0_COL_EPI_5p_N1__AGGTCCGAGAATTGTG-1	8.99765	-6.0716
001-082_T0_COL_EPI_5p_N1__AGTGAGGCATCGATTG-1	9.50339	-6.07469
001-082_T0_COL_EPI_5p_N1__CGTGTAAAGCATCATC-1	5.88821	7.40543
001-082_T0_COL_EPI_5p_N1__GTACGTAAGCGTGAAC-1	-1.06831	2.68621
001-082_T0_COL_EPI_5p_N1__GGGCATCCACGTAAGG-1	11.8822	-3.08365
001-082_T0_COL_EPI_5p_N1__AACTGGTGTTCCGTCT-1	6.82598	8.4517
001-082_T0_COL_EPI_5p_N1__CTCGTCACATAAAGGT-1	6.9249	2.82453
001-082_T0_COL_EPI_5p_N1__CGATCGGAGTCATGCT-1	6.62007	7.7458
001-082_T0_COL_EPI_5p_N1__GGGTCTGAGAGAGCTC-1	4.89013	8.39327
001-082_T0_COL_EPI_5p_N1__TCAACGATCGCTTAGA-1	11.6883	11.5937
001-082_T0_COL_EPI_5p_N1__CGTTGGGGTTCGCTAA-1	8.09791	-0.657952
001-082_T0_COL_EPI_5p_N1__AACCGCGGTGCATCTA-1	7.71839	-0.598473
001-082_T0_COL_EPI_5p_N1__CATGACATCGATGAGG-1	5.96396	7.7545
001-082_T0_COL_EPI_5p_N1__ACGAGGAAGTAGGCCA-1	5.64485	7.1403
001-082_T0_COL_EPI_5p_N1__CACCAGGCATCACAAC-1	6.20511	0.581782
001-082_T0_COL_EPI_5p_N1__TGAGCCGTCGTTTGCC-1	5.03753	6.95428
001-082_T0_COL_EPI_5p_N1__CATGCCTCAATCAGAA-1	5.01333	9.38528
001-082_T0_COL_EPI_5p_N1__GTTCGGGCATTGGGCC-1	-0.938774	2.69377
001-082_T0_COL_EPI_5p_N1__GAACGGAGTGGGTATG-1	12.1141	-3.23751
001-082_T0_COL_EPI_5p_N1__GCTCCTAGTCAAAGCG-1	6.98574	9.18224
001-082_T0_COL_EPI_5p_N1__GTGTTAGAGTACGATA-1	9.36064	-2.29134
001-082_T0_COL_EPI_5p_N1__AAACCTGAGTTAAGTG-1	7.9746	-2.85765
001-082_T0_COL_EPI_5p_N1__TGCGTGGAGTGTACTC-1	5.47568	7.80985
001-082_T0_COL_EPI_5p_N1__CCTAGCTGTCGTTGTA-1	5.76235	8.13627
001-082_T0_COL_EPI_5p_N1__CGCCAAGGTGAACCTT-1	-2.17142	2.96839
001-082_T0_COL_EPI_5p_N1__GGACAGAAGCAGGCTA-1	5.56501	8.14562
001-082_T0_COL_EPI_5p_N1__GAACGGAGTTAAAGAC-1	9.73486	-6.32692
001-082_T0_COL_EPI_5p_N1__GCATGATCATTTCAGG-1	9.20687	-6.39956
001-082_T0_COL_EPI_5p_N1__CATTATCTCATTGCCC-1	4.74104	6.93752
001-082_T0_COL_EPI_5p_N1__AGAATAGTCTTCATGT-1	5.60664	-1.27472
001-082_T0_COL_EPI_5p_N1__TCGAGGCTCTGGGCCA-1	8.9614	-5.89085
001-082_T0_COL_EPI_5p_N1__CTGTGCTAGCTAGTCT-1	10.3776	-6.70322
001-082_T0_COL_EPI_5p_N1__CACCAGGAGTCTCAAC-1	11.6927	11.6735
001-082_T0_COL_EPI_5p_N1__TCCCGATCATTTCACT-1	11.1254	-4.92843
001-082_T0_COL_EPI_5p_N1__TTTATGCCACGGTAGA-1	5.84291	8.20237
001-082_T0_COL_EPI_5p_N1__TCAGATGGTCATTAGC-1	6.56874	0.404897
001-082_T0_COL_EPI_5p_N1__CGCGGTAAGACGCACA-1	3.92847	8.66547
001-082_T0_COL_EPI_5p_N1__CCCATACGTACTCTCC-1	11.2965	-4.06455
001-082_T0_COL_EPI_5p_N1__CACATAGAGACCTTTG-1	9.80684	-6.31304
001-082_T0_COL_EPI_5p_N1__CTGATCCAGATCACGG-1	10.2422	-7.11716
001-082_T0_COL_EPI_5p_N1__ATCACGACAAAGGCGT-1	5.20228	7.35905
001-082_T0_COL_EPI_5p_N1__TCATTACAGAGTGAGA-1	5.69124	7.79439
001-082_T0_COL_EPI_5p_N1__GACTGCGCAATGGAAT-1	7.07314	8.8447
001-082_T0_COL_EPI_5p_N1__AGGTCCGCATCTACGA-1	5.94424	7.32884
001-082_T0_COL_EPI_5p_N1__AGAGTGGCAAGTCATC-1	7.08385	9.50119
001-082_T0_COL_EPI_5p_N1__TTTGGTTTCGTCACGG-1	4.33875	3.48728
001-082_T0_COL_EPI_5p_N1__GGGACCTGTGGTCCGT-1	6.01394	8.01568
001-082_T0_COL_EPI_5p_N1__TTAGTTCCATCGGTTA-1	-1.0091	2.68007
001-082_T0_COL_EPI_5p_N1__CGAGCCAGTGTGTGCC-1	10.107	-7.49554
001-082_T0_COL_EPI_5p_N1__TGAGAGGGTCGACTAT-1	5.5484	7.89968
001-082_T0_COL_EPI_5p_N1__CTCGGAGGTACAGTGG-1	5.81336	8.18728
001-082_T0_COL_EPI_5p_N1__CAGAATCCAGCATGAG-1	11.5119	-4.12074
001-082_T0_COL_EPI_5p_N1__CAGCATAGTGACCAAG-1	9.97265	-6.63966
001-082_T0_COL_EPI_5p_N1__CCTATTACAGTTCATG-1	4.46895	1.97273
001-082_T0_COL_EPI_5p_N1__TCAGGTAAGGTGTGGT-1	1.31775	-1.58559
001-082_T0_COL_EPI_5p_N1__CCGTACTAGGAATTAC-1	4.95135	6.66767
001-082_T0_COL_EPI_5p_N1__GGTGTTACAGGCAGTA-1	10.6564	-7.59864
001-082_T0_COL_EPI_5p_N1__TACTTGTCATTAACCG-1	1.36752	-1.61986
001-082_T0_COL_EPI_5p_N1__TACGGTAGTCGGCTCA-1	10.2636	2.19653
001-082_T0_COL_EPI_5p_N1__AAAGCAAGTAAATGTG-1	5.82885	6.93916
001-082_T0_COL_EPI_5p_N1__ACGAGGATCAGCACAT-1	4.077	6.662
001-082_T0_COL_EPI_5p_N1__CATCGGGGTCGTTGTA-1	9.59104	-6.40249
001-082_T0_COL_EPI_5p_N1__AGCGGTCGTAATCACC-1	-1.42565	3.6593
001-082_T0_COL_EPI_5p_N1__AACCGCGTCTACCAGA-1	9.93028	-6.56232
001-082_T0_COL_EPI_5p_N1__CTACACCGTAGTACCT-1	5.75273	7.99364
001-082_T0_COL_EPI_5p_N1__ACACCAAGTTCCATGA-1	8.2057	-2.8235
001-082_T0_COL_EPI_5p_N1__TGGCTGGCACCGTTGG-1	0.838138	-1.45425
001-082_T0_COL_EPI_5p_N1__CGTCTACAGCACAGGT-1	0.904603	-1.04298
001-082_T0_COL_EPI_5p_N1__TTAGGCAAGAAGGGTA-1	6.37018	-2.3102
001-082_T0_COL_EPI_5p_N1__GTGCAGCAGACATAAC-1	9.9336	-6.30832
001-082_T0_COL_EPI_5p_N1__GTTAAGCCAGGGAGAG-1	9.58643	-6.0744
001-082_T0_COL_EPI_5p_N1__CCACTACGTTCCCTTG-1	12.5194	-5.89928
001-082_T0_COL_EPI_5p_N1__GCTGCAGCACACGCTG-1	13.3724	-2.40652
001-082_T0_COL_EPI_5p_N1__GTTAAGCAGAGTCTGG-1	6.69922	9.10403
001-082_T0_COL_EPI_5p_N1__GTGCATAGTAGCCTCG-1	5.70132	8.17253
001-082_T0_COL_EPI_5p_N1__CCACCTAAGGTAGCTG-1	10.2797	-7.66947
001-082_T0_COL_EPI_5p_N1__GTGCAGCGTCTCTCGT-1	11.5468	11.7285
001-082_T0_COL_EPI_5p_N1__CCACCTACAGCTGTAT-1	10.1343	-7.94504
001-082_T0_COL_EPI_5p_N1__ACACCCTTCACAATGC-1	1.42819	-3.38451
001-082_T0_COL_EPI_5p_N1__CCAATCCTCCCAGGTG-1	6.08539	7.75292
001-082_T0_COL_EPI_5p_N1__TGCTGCTAGAGACTAT-1	10.1307	-6.96091
001-082_T0_COL_EPI_5p_N1__CGATGTAGTAATCACC-1	9.40993	-6.5056
001-082_T0_COL_EPI_5p_N1__TGAAAGATCCTCGCAT-1	6.56138	1.80098
001-082_T0_COL_EPI_5p_N1__AAGGCAGAGTGTCCCG-1	3.59203	-2.12554
001-082_T0_COL_EPI_5p_N1__CGGACGTGTAATCGTC-1	5.61162	7.50902
001-082_T0_COL_EPI_5p_N1__GTGCTTCGTAGGCTGA-1	9.7166	-6.63321
001-082_T0_COL_EPI_5p_N1__ACCCACTTCAGGTTCA-1	8.97816	-6.00018
001-082_T0_COL_EPI_5p_N1__AGGGTGAAGCCCTAAT-1	5.10038	9.32695
001-082_T0_COL_EPI_5p_N1__AGCTCCTCATCGTCGG-1	5.52604	7.48546
001-082_T0_COL_EPI_5p_N1__CCATGTCCAAGGTTTC-1	-1.07029	3.22904
001-082_T0_COL_EPI_5p_N1__AATCCAGCAGACGTAG-1	5.77586	8.162
001-082_T0_COL_EPI_5p_N1__ACTGTCCTCAGGCGAA-1	9.88597	-8.02034
001-082_T0_COL_EPI_5p_N1__TTCGGTCGTCCATGAT-1	10.4763	-5.72223
001-082_T0_COL_EPI_5p_N1__GCATACAGTAGCCTCG-1	10.1717	-7.19429
001-082_T0_COL_EPI_5p_N1__GGTGCGTTCAAAGACA-1	13.8115	-1.96443
001-082_T0_COL_EPI_5p_N1__TACGGGCAGTGGGATC-1	9.12033	-4.75231
001-082_T0_COL_EPI_5p_N1__TGTGTTTTCGTTACGA-1	5.5803	7.88497
001-082_T0_COL_EPI_5p_N1__ACGAGCCCATGACGGA-1	-1.731	3.27684
001-082_T0_COL_EPI_5p_N1__TCTTCGGCAGTCACTA-1	9.54423	-6.45723
001-082_T0_COL_EPI_5p_N1__GTTCGGGAGAGTGAGA-1	2.42339	-1.65274
001-082_T0_COL_EPI_5p_N1__CGATCGGTCTAGCACA-1	5.88477	8.17392
001-082_T0_COL_EPI_5p_N1__TAGGCATTCGGTGTTA-1	4.85241	6.67344
001-082_T0_COL_EPI_5p_N1__AATCCAGCAATCCGAT-1	9.9307	-6.57693
001-082_T0_COL_EPI_5p_N1__GACGGCTCACATTAGC-1	12.5176	-3.2409
001-082_T0_COL_EPI_5p_N1__GTGTGCGAGCTAACAA-1	9.29784	-6.19199
001-082_T0_COL_EPI_5p_N1__TCTTTCCAGTTATCGC-1	5.07922	7.11319
001-082_T0_COL_EPI_5p_N1__ATTGGTGCACGAGGTA-1	-1.4299	3.57667
001-082_T0_COL_EPI_5p_N1__TCTATTGCATAGAAAC-1	9.95402	-6.89722
001-082_T0_COL_EPI_5p_N1__AGCATACGTGAGTGAC-1	1.95022	-3.59939
001-082_T0_COL_EPI_5p_N1__GGTGTTAGTGAGTGAC-1	5.82986	8.17216
001-082_T0_COL_EPI_5p_N1__ACGAGGAGTTATGCGT-1	5.14757	7.81441
001-082_T0_COL_EPI_5p_N1__GTAACGTGTTGAGGTG-1	5.88861	8.18069
001-082_T0_COL_EPI_5p_N1__TGAGGGAGTGTCCTCT-1	13.6908	-2.43683
001-082_T0_COL_EPI_5p_N1__GGGAATGCATCGGTTA-1	6.11092	-0.771336
001-082_T0_COL_EPI_5p_N1__TCTCTAATCGCCCTTA-1	5.10754	6.83363
001-082_T0_COL_EPI_5p_N1__GCTGCGAGTCGCGGTT-1	9.01659	-5.90161
001-082_T0_COL_EPI_5p_N1__CACAAACCAAATTGCC-1	9.78645	-6.21993
001-082_T0_COL_EPI_5p_N1__GTTAAGCTCCTGCCAT-1	7.32384	-3.02386
001-082_T0_COL_EPI_5p_N1__ATCGAGTAGACCTAGG-1	10.1453	-7.91616
001-082_T0_COL_EPI_5p_N1__GACAGAGTCTCGGACG-1	10.5663	-7.55564
001-082_T0_COL_EPI_5p_N1__GCTCCTACAGGGAGAG-1	5.99955	8.51242
001-082_T0_COL_EPI_5p_N1__TTCTACAGTTTGGGCC-1	10.4894	-7.13246
001-082_T0_COL_EPI_5p_N1__GTCGGGTCACAAGTAA-1	10.4602	-7.21287
001-082_T0_COL_EPI_5p_N1__GAATGAACAGTAAGAT-1	1.34081	-1.77934
001-082_T0_COL_EPI_5p_N1__CTCAGAAGTTGTGGCC-1	4.92602	7.1306
001-082_T0_COL_EPI_5p_N1__CAGAATCCATAAGACA-1	-1.74757	3.35928
001-082_T0_COL_EPI_5p_N1__ACTGATGAGGATCGCA-1	9.32741	-6.38457
001-082_T0_COL_EPI_5p_N1__AGTGGGAGTGCAGTAG-1	11.4736	-6.84145
001-082_T0_COL_EPI_5p_N1__CAGCCGAAGGCCCGTT-1	3.55629	5.50749
001-082_T0_COL_EPI_5p_N1__TCAATCTAGACGACGT-1	-1.48456	3.12028
001-082_T0_COL_EPI_5p_N1__TCAGGATCAATGGAGC-1	9.92577	-7.87552
001-082_T0_COL_EPI_5p_N1__GGGCATCCAAGAAAGG-1	10.1667	-7.44681
001-082_T0_COL_EPI_5p_N1__ATGCGATTCCCTGACT-1	9.87976	-6.6455
001-082_T0_COL_EPI_5p_N1__GCTGCGATCACTATTC-1	6.67664	0.721444
001-082_T0_COL_EPI_5p_N1__CGATCGGTCCAGTATG-1	9.61186	-6.4744
001-082_T0_COL_EPI_5p_N1__GAGTCCGTCACTCCTG-1	9.89636	-5.94789
001-082_T0_COL_EPI_5p_N1__TGTTCCGTCCCAGGTG-1	0.644376	-1.82265
001-082_T0_COL_EPI_5p_N1__CTAATGGTCATCTGTT-1	-1.78773	3.21298
001-082_T0_COL_EPI_5p_N1__GGATTACGTTACTGAC-1	10.0502	-7.88135
001-082_T0_COL_EPI_5p_N1__AGCTCTCTCTGTCCGT-1	3.84311	6.05952
001-082_T0_COL_EPI_5p_N1__ACGCCAGAGTCTCGGC-1	4.7584	5.62307
001-082_T0_COL_EPI_5p_N1__GGAATAACATATACGC-1	4.95434	7.33765
001-082_T0_COL_EPI_5p_N1__TCGCGAGCATGAACCT-1	6.16267	8.37358
001-082_T0_COL_EPI_5p_N1__GCGAGAATCGTCTGCT-1	9.68041	-6.60432
001-082_T0_COL_EPI_5p_N1__TATCAGGGTGAGGGTT-1	8.42085	-4.06006
001-082_T0_COL_EPI_5p_N1__GGCGACTCATTTGCTT-1	9.0288	-1.69889
001-082_T0_COL_EPI_5p_N1__ACGATGTTCCAAGTAC-1	-1.92967	2.63992
001-082_T0_COL_EPI_5p_N1__CCTATTAAGACTCGGA-1	9.63719	-6.58421
001-082_T0_COL_EPI_5p_N1__ACGATGTGTGCACGAA-1	10.2316	-6.42867
001-082_T0_COL_EPI_5p_N1__GTTACAGAGGTTCCTA-1	8.80341	-5.2704
001-082_T0_COL_EPI_5p_N1__TCGGGACAGGGCACTA-1	9.76632	-6.60515
001-082_T0_COL_EPI_5p_N1__TTGACTTGTGATAAAC-1	5.89788	7.40465
001-082_T0_COL_EPI_5p_N1__TCAGCTCGTTTAGGAA-1	8.35442	-5.42738
001-082_T0_COL_EPI_5p_N1__CTACCCACAGGTCTCG-1	-2.00796	2.68988
001-082_T0_COL_EPI_5p_N1__CTACATTAGACTAAGT-1	10.7259	-7.0854
001-082_T0_COL_EPI_5p_N1__CGCTATCGTTCCCGAG-1	-1.52452	3.2556
001-082_T0_COL_EPI_5p_N1__TTCTTAGAGTGTACTC-1	10.8588	-6.95867
001-082_T0_COL_EPI_5p_N1__CGTCCATAGATCCCGC-1	4.66944	7.98913
001-082_T0_COL_EPI_5p_N1__TGGCCAGGTAAGGATT-1	-2.17763	2.96961
001-082_T0_COL_EPI_5p_N1__GGCGACTCAGTTCCCT-1	5.28685	8.43127
001-082_T0_COL_EPI_5p_N1__GCTCTGTTCTGCTTGC-1	-2.06605	3.38528
001-082_T0_COL_EPI_5p_N1__CCCATACCAGTACACT-1	4.21998	4.0064
001-082_T0_COL_EPI_5p_N1__GTCACAAGTTCTGTTT-1	6.365	-2.56518
001-082_T0_COL_EPI_5p_N1__CATTATCCAAGCGCTC-1	-2.02169	2.74009
001-082_T0_COL_EPI_5p_N1__TGGCTGGCACAGCCCA-1	-2.47903	3.1902
001-082_T0_COL_EPI_5p_N1__GCGCGATGTTAAGACA-1	10.023	-7.20448
001-082_T0_COL_EPI_5p_N1__ACACCCTCACAGCGTC-1	11.5583	11.5936
001-082_T0_COL_EPI_5p_N1__CTGAAGTAGAGCTATA-1	4.70159	8.20921
001-082_T0_COL_EPI_5p_N1__GGCAATTAGGATTCGG-1	-2.49735	2.20207
001-082_T0_COL_EPI_5p_N1__CGCGGTAGTGACTCAT-1	10.2038	-7.6173
001-082_T0_COL_EPI_5p_N1__ATCCACCAGCCCAGCT-1	0.868876	-1.24857
001-082_T0_COL_EPI_5p_N1__CTAACTTGTGTTGAGG-1	0.601644	-1.54122
001-082_T0_COL_EPI_5p_N1__GTCGTAACACTTACGA-1	-1.84316	2.79722
001-082_T0_COL_EPI_5p_N1__AACGTTGCAAGTCATC-1	-2.54319	2.51319
001-082_T0_COL_EPI_5p_N1__GGGACCTAGAGTGAGA-1	-2.44333	2.04782
001-082_T0_COL_EPI_5p_N1__TGTCCCAGTTCTGGTA-1	-2.34175	2.0099
001-082_T0_COL_EPI_5p_N1__TACTCGCTCTTGAGAC-1	4.5602	8.72237
001-082_T0_COL_EPI_5p_N1__TAGTGGTAGAAGGACA-1	-2.5621	2.31875
001-082_T0_COL_EPI_5p_N1__ATCCGAATCGTTGCCT-1	-2.45172	2.65916
001-082_T0_COL_EPI_5p_N1__TCAGGTAGTAAGTAGT-1	0.747667	-1.90495
001-082_T0_COL_EPI_5p_N1__GGGTCTGCACCGGAAA-1	7.44064	-3.20952
001-082_T0_COL_EPI_5p_N1__TAAGAGAGTTACTGAC-1	4.85464	7.15418
001-082_T0_COL_EPI_5p_N1__TGGCCAGAGTTGAGTA-1	11.1706	-7.019
001-082_T0_COL_EPI_5p_N1__CCGGTAGAGCGCTTAT-1	0.685669	-1.1624
001-082_T0_COL_EPI_5p_N1__CTTAACTCATCTCGCT-1	-2.11868	2.60061
001-082_T0_COL_EPI_5p_N1__CTCGAAAAGACTGTAA-1	-2.12639	3.00445
001-082_T0_COL_EPI_5p_N1__GTGTGCGAGCTGTCTA-1	10.6097	-6.84205
001-082_T0_COL_EPI_5p_N1__TTTCCTCTCACGCATA-1	2.20852	-3.65758
001-082_T0_COL_EPI_5p_N1__CTCACACGTGGAAAGA-1	4.92872	7.06234
001-082_T0_COL_EPI_5p_N1__CTAATGGTCCGCTGTT-1	-2.33907	2.99097
001-082_T0_COL_EPI_5p_N1__CTGCTGTGTGTCTGAT-1	13.7164	-1.21629
001-082_T0_COL_EPI_5p_N1__CCCAGTTTCGTGACAT-1	11.4381	-6.54735
001-082_T0_COL_EPI_5p_N1__TCGGTAACAACGATGG-1	-1.66025	3.74248
001-082_T0_COL_EPI_5p_N1__GACGGCTGTCCCTACT-1	4.62154	8.71813
001-082_T0_COL_EPI_5p_N1__GGCGTGTAGAGTACCG-1	12.1844	-5.05081
001-082_T0_COL_EPI_5p_N1__AGAGTGGCAGACGTAG-1	0.817622	-1.43035
001-082_T0_COL_EPI_5p_N1__TGACTAGCATTATCTC-1	-2.25766	3.09414
001-082_T0_COL_EPI_5p_N1__CACCAGGCATGGTAGG-1	-2.71326	2.57829
001-082_T0_COL_EPI_5p_N1__TTGGCAACACAAGCCC-1	-2.28114	2.29891
001-082_T0_COL_EPI_5p_N1__TTAGTTCCACAAGCCC-1	-1.84236	3.2044
001-082_T0_COL_EPI_5p_N1__TGACTTTGTCTGATCA-1	11.6293	-4.19187
001-082_T0_COL_EPI_5p_N1__CTTAGGACATCGATTG-1	-2.511	2.24421
001-082_T0_COL_EPI_5p_N1__CATGACATCCTATGTT-1	10.3904	-7.65888
001-082_T0_COL_EPI_5p_N1__TTGCCGTAGGAACTGC-1	10.2427	-7.8398
001-082_T0_COL_EPI_5p_N1__GGGAATGCATTAGGCT-1	12.9078	-4.92632
001-082_T0_COL_EPI_5p_N1__TGAGGGAAGTCAAGGC-1	-2.41395	2.63943
001-082_T0_COL_EPI_5p_N1__GCAGCCATCAAACCAC-1	10.4706	-7.48664
001-082_T0_COL_EPI_5p_N1__CTCACACTCATGCAAC-1	-2.43403	2.44498
001-082_T0_COL_EPI_5p_N1__AAGCCGCGTGATGATA-1	-2.07319	2.57356
001-082_T0_COL_EPI_5p_N1__TGACTTTGTATCAGTC-1	10.3114	-7.45555
001-082_T0_COL_EPI_5p_N1__TACGGTATCGCTTAGA-1	10.5635	-7.17739
001-082_T0_COL_EPI_5p_N1__ACTATCTCAGCGAACA-1	10.4927	-6.58329
001-082_T0_COL_EPI_5p_N1__GGGTTGCGTTTAGGAA-1	10.4863	-6.99681
001-085_T0_COL_EPI_5p_N1__TACGGGCCAACTGCTA-1	6.84841	2.52682
001-085_T0_COL_EPI_5p_N1__ACATCAGCAGGGATTG-1	7.27395	3.25411
001-085_T0_COL_EPI_5p_N1__TACTCGCAGGTGTGGT-1	6.94081	3.62441
001-085_T0_COL_EPI_5p_N1__GTTCTCGGTCCGTCAG-1	7.08098	3.25553
001-085_T0_COL_EPI_5p_N1__TACCTATTCTTCATGT-1	6.74674	3.57647
001-085_T0_COL_EPI_5p_N1__TCACGAATCCAGTATG-1	7.1802	3.19671
001-085_T0_COL_EPI_5p_N1__TACTTACAGTTTAGGA-1	7.10548	3.3189
001-085_T0_COL_EPI_5p_N1__ATTGGTGAGCCACGCT-1	7.03841	3.34039
001-085_T0_COL_EPI_5p_N1__GCTGCGAAGCCTTGAT-1	13.6944	4.50117
001-085_T0_COL_EPI_5p_N1__CGAGAAGTCGAGAGCA-1	7.16741	3.38537
001-085_T0_COL_EPI_5p_N1__AAAGCAACACGCGAAA-1	7.04532	3.35278
001-085_T0_COL_EPI_5p_N1__GGAATAATCTCTGTCG-1	7.13044	3.2235
001-085_T0_COL_EPI_5p_N1__TACCTTAGTTCGTGAT-1	7.07575	3.48086
001-085_T0_COL_EPI_5p_N1__TCGCGAGGTTATTCTC-1	7.00593	3.5151
001-085_T0_COL_EPI_5p_N1__ACTGTCCGTTCAGCGC-1	6.99743	3.44156
001-085_T0_COL_EPI_5p_N1__CGAGCCACATGGGACA-1	7.21954	3.66444
001-085_T0_COL_EPI_5p_N1__TGTATTCAGTGGTAGC-1	7.02243	2.66384
001-085_T0_COL_EPI_5p_N1__GCGCCAAGTGCAGACA-1	6.99036	3.51853
001-085_T0_COL_EPI_5p_N1__TCTCTAACAGTTTACG-1	7.08396	3.34535
001-085_T0_COL_EPI_5p_N1__GTCTTCGGTCGATTGT-1	5.85396	5.04964
001-085_T0_COL_EPI_5p_N1__TTTACTGGTATTAGCC-1	7.10841	3.47119
001-085_T0_COL_EPI_5p_N1__CATGCCTAGGCTCTTA-1	12.5282	10.6002
001-085_T0_COL_EPI_5p_N1__ACACCAAGTCCATGAT-1	6.28185	5.02641
001-085_T0_COL_EPI_5p_N1__CCTATTAGTCCATGAT-1	12.0044	10.144
001-085_T0_COL_EPI_5p_N1__TTCGAAGTCTGATTCT-1	7.328	3.26657
001-085_T0_COL_EPI_5p_N1__TACCTATCATATGGTC-1	7.10007	3.4231
001-085_T0_COL_EPI_5p_N1__ATCTACTCATGTTCCC-1	7.08807	3.38743
001-085_T0_COL_EPI_5p_N1__GGCGACTCATATACGC-1	7.03751	3.33629
001-085_T0_COL_EPI_5p_N1__AGAATAGAGAGTAATC-1	7.20559	3.2094
001-085_T0_COL_EPI_5p_N1__GGTATTGCAAACCTAC-1	7.70642	3.42082
001-085_T0_COL_EPI_5p_N1__GGAAAGCCAAGGTTCT-1	7.1257	3.12497
001-085_T0_COL_EPI_5p_N1__CACAGTAGTCTGCCAG-1	6.95615	3.76705
001-085_T0_COL_EPI_5p_N1__AAACCTGGTAAGAGAG-1	7.03539	3.47312
001-085_T0_COL_EPI_5p_N1__GTACTTTAGCTGAACG-1	7.13919	2.2204
001-085_T0_COL_EPI_5p_N1__TGAGGGATCATTTGGG-1	6.75385	4.18415
001-085_T0_COL_EPI_5p_N1__GGATTACGTTACGACT-1	6.48715	5.14103
001-085_T0_COL_EPI_5p_N1__TTCTACATCCTAAGTG-1	7.22581	3.30686
001-085_T0_COL_EPI_5p_N1__CGTGTCTCATTTCACT-1	7.10444	3.40787
001-085_T0_COL_EPI_5p_N1__CACCTTGCACGCGAAA-1	6.98211	3.35545
001-085_T0_COL_EPI_5p_N1__ATCATGGGTATAAACG-1	7.80918	1.47246
001-085_T0_COL_EPI_5p_N1__ATCGAGTTCCACGTGG-1	7.02768	3.41889
001-085_T0_COL_EPI_5p_N1__ACTGATGGTAGCCTAT-1	7.09865	3.58051
001-085_T0_COL_EPI_5p_N1__GGGAGATAGCGAAGGG-1	7.03957	3.04726
001-085_T0_COL_EPI_5p_N1__ATAGACCGTCTAAACC-1	7.69046	3.37025
001-085_T0_COL_EPI_5p_N1__CTGCCTATCGCTTAGA-1	7.64647	3.29085
001-085_T0_COL_EPI_5p_N1__CACCACTTCTGGCGTG-1	7.01149	3.28115
001-085_T0_COL_EPI_5p_N1__TTAGTTCAGTGAAGAG-1	7.19706	3.64307
001-085_T0_COL_EPI_5p_N1__TGAAAGAAGCTAGCCC-1	7.46032	3.38722
001-085_T0_COL_EPI_5p_N1__GGCGTGTCAAGGACTG-1	7.05784	3.45154
001-085_T0_COL_EPI_5p_N1__TTTGTCACAGATAATG-1	7.38272	3.3069
001-085_T0_COL_EPI_5p_N1__AACCGCGGTGATGTCT-1	7.13199	3.45016
001-085_T0_COL_EPI_5p_N1__CTTAGGAAGAGTAAGG-1	7.13439	3.56284
001-085_T0_COL_EPI_5p_N1__GTCATTTGTATGGTTC-1	7.35324	3.02109
001-085_T0_COL_EPI_5p_N1__TGCCAAACACTTCGAA-1	7.24557	3.59015
001-085_T0_COL_EPI_5p_N1__TCACAAGGTTCCAACA-1	7.02064	3.78684
001-085_T0_COL_EPI_5p_N1__CCTATTAGTTCTGGTA-1	7.44775	3.27055
001-085_T0_COL_EPI_5p_N1__AACTCTTTCTTAGAGC-1	7.06929	3.38314
001-085_T0_COL_EPI_5p_N1__AGTCTTTAGTGTACTC-1	6.97805	3.59617
001-085_T0_COL_EPI_5p_N1__CCACGGAGTCCGAACC-1	12.4934	10.6307
001-085_T0_COL_EPI_5p_N1__CGTTCTGCAGCCTGTG-1	6.15401	5.11322
001-085_T0_COL_EPI_5p_N1__ACACCCTTCATGTCTT-1	7.50136	3.50779
001-085_T0_COL_EPI_5p_N1__CCTTCCCTCTCGTATT-1	7.33894	3.07604
001-085_T0_COL_EPI_5p_N1__GGATTACTCGGATGTT-1	7.16001	3.80331
001-085_T0_COL_EPI_5p_N1__CCTACCAGTGCCTGCA-1	7.02261	3.51857
001-085_T0_COL_EPI_5p_N1__TACACGACAAGTCATC-1	6.74484	3.77582
001-085_T0_COL_EPI_5p_N1__GCGGGTTGTTGGTTTG-1	7.25577	3.47607
001-085_T0_COL_EPI_5p_N1__GTGCTTCCAAGGACAC-1	6.2383	5.98568
001-085_T0_COL_EPI_5p_N1__CAACCAACAAACGCGA-1	7.20432	3.5628
001-085_T0_COL_EPI_5p_N1__AGATCTGCATGCAATC-1	5.9161	5.72268
001-085_T0_COL_EPI_5p_N1__CCGGGATCAATCTACG-1	6.21609	5.53112
001-085_T0_COL_EPI_5p_N1__CAAGGCCTCCCACTTG-1	2.59291	-0.123582
001-085_T0_COL_EPI_5p_N1__TCGTACCCAATGACCT-1	6.23493	5.45554
001-085_T0_COL_EPI_5p_N1__TGTTCCGAGAACTCGG-1	7.14766	3.56989
001-085_T0_COL_EPI_5p_N1__CGAATGTAGGATGCGT-1	6.34723	5.68556
001-085_T0_COL_EPI_5p_N1__GGGTTGCTCTTGACGA-1	7.44568	3.07522
001-085_T0_COL_EPI_5p_N1__TAAGCGTTCGCAAGCC-1	6.13764	5.7841
001-085_T0_COL_EPI_5p_N1__CAAGAAATCAGTTAGC-1	5.4495	5.41264
001-085_T0_COL_EPI_5p_N1__CCCTCCTCAGGAATCG-1	7.82587	0.952805
001-085_T0_COL_EPI_5p_N1__AGGGATGAGCTGTTCA-1	7.08557	3.59893
001-085_T0_COL_EPI_5p_N1__TCCACACCAGAGTGTG-1	5.83265	5.8725
001-085_T0_COL_EPI_5p_N1__CTCCTAGTCTAGAGTC-1	5.58248	5.27594
001-085_T0_COL_EPI_5p_N1__CAGCCGACACAACGTT-1	7.14584	3.6309
001-085_T0_COL_EPI_5p_N1__GGGAATGGTCAAAGAT-1	6.5041	5.42874
001-085_T0_COL_EPI_5p_N1__AAACCTGCAGCAGTTT-1	6.02555	6.12149
001-085_T0_COL_EPI_5p_N1__ACGGGCTCAATCTACG-1	6.38205	5.49091
001-085_T0_COL_EPI_5p_N1__GCTTGAAGTGCTCTTC-1	6.43809	4.53169
001-085_T0_COL_EPI_5p_N1__AAGGCAGGTTGTTTGG-1	6.71026	5.9564
001-085_T0_COL_EPI_5p_N1__CTGAAACTCCGCAAGC-1	5.34296	6.61075
001-085_T0_COL_EPI_5p_N1__GTCACAAAGGTAGCTG-1	5.81322	5.56307
001-085_T0_COL_EPI_5p_N1__GTGCTTCTCTAGAGTC-1	5.88682	6.30209
001-085_T0_COL_EPI_5p_N1__ATGTGTGCAATCGGTT-1	7.88735	0.954176
001-085_T0_COL_EPI_5p_N1__TCGGGACCATGAAGTA-1	5.68749	5.84573
001-085_T0_COL_EPI_5p_N1__CGGACTGCAAGGACAC-1	11.3695	11.107
001-085_T0_COL_EPI_5p_N1__TGCCCATGTTTGCATG-1	7.38989	3.22028
001-085_T0_COL_EPI_5p_N1__GAACGGAGTAAACACA-1	7.62783	3.31076
001-085_T0_COL_EPI_5p_N1__GTCGGGTCACCCTATC-1	-0.805543	3.45344
001-085_T0_COL_EPI_5p_N1__GTACTCCCAATCTGCA-1	5.07034	5.28669
001-085_T0_COL_EPI_5p_N1__ACACCCTGTCCAACTA-1	6.11927	6.03698
001-085_T0_COL_EPI_5p_N1__CCACGGACAAGACACG-1	14.1431	4.36033
001-085_T0_COL_EPI_5p_N1__TACTCGCCATCTATGG-1	12.5865	11.8372
001-085_T0_COL_EPI_5p_N1__TCAATCTCACCTTGTC-1	5.93736	5.77422
001-085_T0_COL_EPI_5p_N1__AAGCCGCCACGCATCG-1	6.55598	3.36187
001-085_T0_COL_EPI_5p_N1__GTAACTGGTTTAAGCC-1	4.65043	4.7508
001-085_T0_COL_EPI_5p_N1__GGAACTTTCCACGAAT-1	9.5184	-5.63836
001-085_T0_COL_EPI_5p_N1__ACCCACTAGTCGTACT-1	-1.86431	3.88273
001-085_T0_COL_EPI_5p_N1__CGATGTATCGAGAGCA-1	5.89216	6.09263
001-085_T0_COL_EPI_5p_N1__GTTCTCGCATTACCTT-1	1.17477	-0.491256
001-085_T0_COL_EPI_5p_N1__GTACTCCCATTGGTAC-1	5.40277	5.40548
001-085_T0_COL_EPI_5p_N1__TCTCATACATCCTTGC-1	5.27864	7.65502
001-085_T0_COL_EPI_5p_N1__CATGACAAGATCTGCT-1	-1.39167	3.38173
001-085_T0_COL_EPI_5p_N1__TTCTCAATCCGTCAAA-1	-1.44779	3.33431
001-085_T0_COL_EPI_5p_N1__CCATGTCGTCAATACC-1	4.69746	7.54398
001-085_T0_COL_EPI_5p_N1__TTGTAGGCATGCCTTC-1	-1.37423	3.29109
001-085_T0_COL_EPI_5p_N1__TTAGGCATCTGATACG-1	-2.55219	3.1076
001-085_T0_COL_EPI_5p_N1__GATCGCGAGTCTCCTC-1	-2.41646	2.88914
001-085_T0_COL_EPI_5p_N1__CACATTTAGAGCCTAG-1	-1.42344	3.60537
001-085_T0_COL_EPI_5p_N1__GATGCTAGTCTGGAGA-1	12.4994	11.0063
001-085_T0_COL_EPI_5p_N1__CGAGAAGCACCGATAT-1	-1.63397	3.19103
001-085_T0_COL_EPI_5p_N1__TTGGCAAAGGAATGGA-1	4.72352	7.32003
001-085_T0_COL_EPI_5p_N1__CCTTCCCTCTCCCTGA-1	4.37066	6.44411
001-085_T0_COL_LP_5p_N1__CGGGTCATCTGTCCGT-1	7.31714	3.0761
001-085_T0_COL_LP_5p_N1__TGAGAGGTCTGCCCTA-1	7.38575	2.62005
001-085_T0_COL_LP_5p_N1__TTAGGACAGTTACGGG-1	7.36383	2.88591
001-085_T0_COL_LP_5p_N1__TTGCCGTCAGACACTT-1	7.41479	3.23673
001-085_T0_COL_LP_5p_N1__TTGAACGGTTTGCATG-1	7.01187	3.55338
001-085_T0_COL_LP_5p_N1__ACATACGTCGGTTAAC-1	7.48667	3.44634
001-085_T0_COL_LP_5p_N1__AGGCCGTAGTAGGTGC-1	7.04734	3.37264
001-085_T0_COL_LP_5p_N1__CCGGGATGTATATCCG-1	2.52559	-1.45295
001-085_T0_COL_LP_5p_N1__AGTGTCAAGAAACCGC-1	6.90166	3.78152
001-085_T0_COL_LP_5p_N1__TTTGCGCTCTATCCCG-1	7.10934	2.75411
001-085_T0_COL_LP_5p_N1__CACACAACACGGACAA-1	7.60964	3.46153
001-085_T0_COL_LP_5p_N1__AGTGAGGGTAGCAAAT-1	7.19658	3.15224
001-085_T0_COL_LP_5p_N1__ATGGGAGTCCTGCAGG-1	7.06941	3.23922
001-085_T0_COL_LP_5p_N1__GATTCAGTCGCCATAA-1	7.93538	3.38446
001-085_T0_COL_LP_5p_N1__ACTGCTCCAGTCCTTC-1	7.3982	3.18071
001-085_T0_COL_LP_5p_N1__TGGCCAGGTCCGAAGA-1	7.02041	3.69955
001-085_T0_COL_LP_5p_N1__ATGAGGGCAAGCTGTT-1	7.26403	3.17566
001-085_T0_COL_LP_5p_N1__CACAGTACAGACAAAT-1	7.50892	3.47225
001-085_T0_COL_LP_5p_N1__TATTACCTCGACCAGC-1	7.26596	3.72115
001-085_T0_COL_LP_5p_N1__GACTACACATGTCCTC-1	7.0507	3.04976
001-085_T0_COL_LP_5p_N1__GGTGAAGTCCAAGCCG-1	7.5589	3.51864
001-085_T0_COL_LP_5p_N1__ACACCGGTCGAATGGG-1	7.06904	3.01575
001-085_T0_COL_LP_5p_N1__CACAAACTCCTTTACA-1	7.48886	2.26357
001-085_T0_COL_LP_5p_N1__ACACCCTTCTGCTGCT-1	6.88847	2.85835
001-085_T0_COL_LP_5p_N1__CTCGAGGCAGTTCATG-1	7.50751	3.4987
001-085_T0_COL_LP_5p_N1__CGCTTCAGTAAATACG-1	7.17019	3.00656
001-085_T0_COL_LP_5p_N1__TGAGCCGCACGGTAAG-1	7.31652	3.19553
001-085_T0_COL_LP_5p_N1__TCAGGATCATATGCTG-1	7.26751	3.06246
001-085_T0_COL_LP_5p_N1__TTGGCAAGTGCATCTA-1	7.6206	3.34934
001-085_T0_COL_LP_5p_N1__AATCGGTGTAAAGTCA-1	7.05864	3.07614
001-085_T0_COL_LP_5p_N1__ACCTTTAAGACTAGAT-1	7.13758	2.83611
001-085_T0_COL_LP_5p_N1__TGCTACCCACCCAGTG-1	7.19134	2.86604
001-085_T0_COL_LP_5p_N1__GTTACAGAGGCACATG-1	7.33608	3.19217
001-085_T0_COL_LP_5p_N1__AAAGATGAGCTTTGGT-1	7.5706	3.46482
001-085_T0_COL_LP_5p_N1__CCCTCCTAGCTAAACA-1	7.63769	3.24252
001-085_T0_COL_LP_5p_N1__TGAGCATTCAATAAGG-1	7.26738	3.11972
001-085_T0_COL_LP_5p_N1__CTCCTAGCAACGATCT-1	7.44345	3.46226
001-085_T0_COL_LP_5p_N1__TGGGCGTAGAGCTGGT-1	7.26891	2.79584
001-085_T0_COL_LP_5p_N1__CAGATCAGTAACGTTC-1	7.54869	3.40672
001-085_T0_COL_LP_5p_N1__GGGACCTCAGCCAGAA-1	7.50084	3.43938
001-085_T0_COL_LP_5p_N1__GTTCTCGAGACTTGAA-1	7.5251	3.4251
001-085_T0_COL_LP_5p_N1__CGACTTCAGCGTCAAG-1	7.18021	2.93178
001-085_T0_COL_LP_5p_N1__CATCCACAGCCCAGCT-1	7.36476	3.07646
001-085_T0_COL_LP_5p_N1__CATCGGGCATGGTAGG-1	7.69976	3.40307
001-085_T0_COL_LP_5p_N1__CTGCGGACAGACGCCT-1	7.58514	3.3586
001-085_T0_COL_LP_5p_N1__TGTATTCCAATCTGCA-1	7.40811	3.3336
001-085_T0_COL_LP_5p_N1__CAAGTTGTCCTCAATT-1	7.46382	3.33163
001-085_T0_COL_LP_5p_N1__CTTTGCGCAATGACCT-1	7.52147	3.34823
001-085_T0_COL_LP_5p_N1__CGTTCTGAGTAGGCCA-1	7.43767	3.19234
001-085_T0_COL_LP_5p_N1__CATGCCTAGTCCATAC-1	7.82696	3.43036
001-085_T0_COL_LP_5p_N1__TACACGAAGGCAGTCA-1	7.70489	3.34897
001-085_T0_COL_LP_5p_N1__ATTACTCTCTTCTGGC-1	7.59331	3.47168
001-085_T0_COL_LP_5p_N1__ACGATGTCAATGGTCT-1	7.54506	3.27184
001-085_T0_COL_LP_5p_N1__CACTCCATCGGATGGA-1	7.08893	3.31102
001-085_T0_COL_LP_5p_N1__AACCATGAGGAGCGTT-1	7.23942	2.83735
001-085_T0_COL_LP_5p_N1__TGCCCTATCAGAGCTT-1	7.15625	3.00175
001-085_T0_COL_LP_5p_N1__CAGATCAGTCTAAAGA-1	7.50957	3.32138
001-085_T0_COL_LP_5p_N1__ACTTGTTAGCTGAAAT-1	7.39025	3.19771
001-085_T0_COL_LP_5p_N1__CTACATTTCACCATAG-1	7.55962	3.38532
001-085_T0_COL_LP_5p_N1__CAGCGACCAATAACGA-1	7.33442	3.30494
001-085_T0_COL_LP_5p_N1__TAGTTGGCAGACAAAT-1	7.52129	3.3366
001-085_T0_COL_LP_5p_N1__TGACTTTCACTCGACG-1	7.2275	2.97126
001-085_T0_COL_LP_5p_N1__CAGCTGGCAAACGCGA-1	7.46882	3.41384
001-085_T0_COL_LP_5p_N1__ACGGGTCCACAGTCGC-1	7.27272	3.22598
001-085_T0_COL_LP_5p_N1__ACCGTAAGTTAAGACA-1	7.58322	3.30283
001-085_T0_COL_LP_5p_N1__ACGGGTCTCGAATGCT-1	6.42365	5.50155
001-085_T0_COL_LP_5p_N1__TGCTACCCAATAGCAA-1	7.15874	3.03936
001-085_T0_COL_LP_5p_N1__GGAGCAAAGGAGTTGC-1	7.54763	3.44922
001-085_T0_COL_LP_5p_N1__GGTGAAGTCTGACCTC-1	7.02363	2.97117
001-085_T0_COL_LP_5p_N1__CTCGAGGAGGTGCTTT-1	7.13889	2.9528
001-085_T0_COL_LP_5p_N1__CTCGTCAAGGCAAAGA-1	7.1753	3.05036
001-085_T0_COL_LP_5p_N1__GTACGTATCCAATGGT-1	7.12773	3.06783
001-085_T0_COL_LP_5p_N1__TGGTTCCAGTCAAGGC-1	7.5885	3.39384
001-085_T0_COL_LP_5p_N1__GCCTCTAAGTGCAAGC-1	8.05375	3.55535
001-085_T0_COL_LP_5p_N1__CAACCAAGTAGTGAAT-1	7.68319	3.35026
001-085_T0_COL_LP_5p_N1__GATCGTATCCAAATGC-1	7.06873	2.93636
001-085_T0_COL_LP_5p_N1__GACGCGTTCGTTTATC-1	7.52512	3.42176
001-085_T0_COL_LP_5p_N1__ATTGGACTCATGTCTT-1	2.79154	0.401499
001-085_T0_COL_LP_5p_N1__GGATTACAGAAACCTA-1	7.50066	3.30119
001-085_T0_COL_LP_5p_N1__CAAGTTGGTTACCAGT-1	7.15341	3.37273
001-085_T0_COL_LP_5p_N1__CCTTCCCAGACCCACC-1	7.64173	3.39921
001-085_T0_COL_LP_5p_N1__GCGACCAGTTGCCTCT-1	7.43872	3.36775
001-085_T0_COL_LP_5p_N1__CGATGGCTCTACCTGC-1	7.50747	3.36193
001-085_T0_COL_LP_5p_N1__ACACCAAGTGTTGGGA-1	7.55613	3.28375
001-085_T0_COL_LP_5p_N1__AGGCCACAGTAGCGGT-1	7.21477	3.09629
001-085_T0_COL_LP_5p_N1__GGTGTTACAAGACGTG-1	7.49606	3.21091
001-085_T0_COL_LP_5p_N1__CGTAGGCCACAGAGGT-1	7.1609	3.07521
001-085_T0_COL_LP_5p_N1__ATTTCTGCAAGGTGTG-1	7.52635	3.34587
001-085_T0_COL_LP_5p_N1__CAAGTTGGTGATGCCC-1	6.99747	2.92403
001-085_T0_COL_LP_5p_N1__TCAGGTATCATAACCG-1	7.13781	2.32895
001-085_T0_COL_LP_5p_N1__CTGATAGGTCTAGCCG-1	7.48034	3.03702
001-085_T0_COL_LP_5p_N1__GCGCAGTCATGAACCT-1	7.47784	3.3074
001-085_T0_COL_LP_5p_N1__CGCGTTTCAGCTGGCT-1	7.24877	2.97349
001-085_T0_COL_LP_5p_N1__TCACAAGTCTCAAACG-1	7.71405	3.43649
001-085_T0_COL_LP_5p_N1__AGTCTTTCAAATTGCC-1	7.38976	3.09138
001-085_T0_COL_LP_5p_N1__GGTGTTACATGACATC-1	7.03566	2.35933
001-085_T0_COL_LP_5p_N1__CGATGTACATCTACGA-1	7.61784	3.3252
001-085_T0_COL_LP_5p_N1__CTTTGCGCACGTCTCT-1	7.22522	2.80615
001-085_T0_COL_LP_5p_N1__CTTAGGAAGTGTTAGA-1	7.6041	2.69439
001-085_T0_COL_LP_5p_N1__CGATGTAAGGCTCTTA-1	7.76912	3.28392
001-085_T0_COL_LP_5p_N1__CACATAGTCTGTACGA-1	7.50469	3.06895
001-085_T0_COL_LP_5p_N1__CGCTGGACAACAACCT-1	7.56085	3.61336
001-085_T0_COL_LP_5p_N1__GTAACTGTCATGTGGT-1	7.43645	3.15953
001-085_T0_COL_LP_5p_N1__CATATGGTCGTTACGA-1	6.75141	4.69468
001-085_T0_COL_LP_5p_N1__GAGTCCGAGAGCTATA-1	3.04037	0.350692
001-085_T0_COL_LP_5p_N1__GTGCATAAGGCTAGCA-1	7.53155	3.39595
001-085_T0_COL_LP_5p_N1__CTCGAGGTCGCATGGC-1	7.78692	3.40899
001-085_T0_COL_LP_5p_N1__AAAGCAACAAATACAG-1	7.43093	3.19398
001-085_T0_COL_LP_5p_N1__GTGAAGGTCTGTCTCG-1	7.64363	3.53063
001-085_T0_COL_LP_5p_N1__CTACCCAGTGGTGTAG-1	7.15917	2.8157
001-085_T0_COL_LP_5p_N1__ATCATCTCATGAAGTA-1	7.48801	3.34515
001-085_T0_COL_LP_5p_N1__ATCTGCCGTAGCGCAA-1	7.46543	3.23884
001-085_T0_COL_LP_5p_N1__CGTCAGGTCACGGTTA-1	7.07516	1.95483
001-085_T0_COL_LP_5p_N1__GAATGAAAGTCGTACT-1	7.33804	3.28865
001-085_T0_COL_LP_5p_N1__CTGGTCTGTCTGGAGA-1	7.54973	3.39518
001-085_T0_COL_LP_5p_N1__GGCTCGACAAGACGTG-1	7.55854	3.33287
001-085_T0_COL_LP_5p_N1__TACGGATCATTAGCCA-1	7.61098	3.26868
001-085_T0_COL_LP_5p_N1__CGTTCTGGTCAAAGAT-1	7.09877	2.91248
001-085_T0_COL_LP_5p_N1__CGACCTTCAAACGTGG-1	7.27284	2.23177
001-085_T0_COL_LP_5p_N1__AGGTCATCACACAGAG-1	13.2499	5.78354
001-085_T0_COL_LP_5p_N1__CAGAGAGTCACTTATC-1	7.4963	3.516
001-085_T0_COL_LP_5p_N1__TGTATTCAGTCAAGGC-1	7.50116	3.44677
001-085_T0_COL_LP_5p_N1__GAACCTATCTCCTATA-1	7.48558	2.14213
001-085_T0_COL_LP_5p_N1__TAAGCGTCATACGCCG-1	7.43429	3.28612
001-085_T0_COL_LP_5p_N1__CTCTAATTCGTCTGCT-1	7.37818	3.00217
001-085_T0_COL_LP_5p_N1__GGAAAGCAGAACAATC-1	8.1635	1.54298
001-085_T0_COL_LP_5p_N1__ACAGCTAAGTTAGGTA-1	7.37946	3.26548
001-085_T0_COL_LP_5p_N1__CCGTACTCACGGCGTT-1	7.03538	2.8786
001-085_T0_COL_LP_5p_N1__CGTCCATCATACTACG-1	7.19454	2.87401
001-085_T0_COL_LP_5p_N1__CTAAGACGTGCATCTA-1	7.28005	3.42672
001-085_T0_COL_LP_5p_N1__TTGCCGTAGCCAGTAG-1	12.9757	5.32113
001-085_T0_COL_LP_5p_N1__GTAGGCCTCATGTCTT-1	7.61229	3.40298
001-085_T0_COL_LP_5p_N1__CGATTGAAGTTACGGG-1	7.58633	3.62981
001-085_T0_COL_LP_5p_N1__CTACACCGTTGGGACA-1	7.09472	2.58012
001-085_T0_COL_LP_5p_N1__TTGGAACGTATCACCA-1	7.50731	3.43581
001-085_T0_COL_LP_5p_N1__GGCTGGTGTTATCGGT-1	7.26329	2.42185
001-085_T0_COL_LP_5p_N1__CTGAAGTTCTACTATC-1	7.53165	3.41337
001-085_T0_COL_LP_5p_N1__GTGTTAGCAGCCAATT-1	7.46432	3.30271
001-085_T0_COL_LP_5p_N1__CAACCTCGTCTCTTTA-1	7.64395	3.45879
001-085_T0_COL_LP_5p_N1__TAGTGGTTCTGGCGTG-1	7.64606	3.3949
001-085_T0_COL_LP_5p_N1__GACAGAGAGCTCCTCT-1	7.58944	3.46542
001-085_T0_COL_LP_5p_N1__CGGGTCAAGAATTCCC-1	7.81437	3.15118
001-085_T0_COL_LP_5p_N1__TTTACTGCACAGCCCA-1	7.39609	3.14065
001-085_T0_COL_LP_5p_N1__GGATGTTCAGCCAGAA-1	7.60169	3.46802
001-085_T0_COL_LP_5p_N1__ACTTTCAAGTGGTAGC-1	7.49606	3.4321
001-085_T0_COL_LP_5p_N1__CTCTAATGTCAAACTC-1	7.52337	3.50444
001-085_T0_COL_LP_5p_N1__CCCTCCTTCAGTTAGC-1	2.3806	-1.70981
001-085_T0_COL_LP_5p_N1__ATGCGATTCTCAAGTG-1	7.75075	3.34497
001-085_T0_COL_LP_5p_N1__TGGTTAGCAGTAAGCG-1	7.5095	3.35642
001-085_T0_COL_LP_5p_N1__CGTTAGAGTTCCAACA-1	7.53554	3.25246
001-085_T0_COL_LP_5p_N1__CTAGCCTAGGTGCAAC-1	5.95792	5.62892
001-085_T0_COL_LP_5p_N1__GAAACTCCACCCAGTG-1	2.46342	-1.617
001-085_T0_COL_LP_5p_N1__CTCGTCACACAGGTTT-1	7.53599	3.38592
001-085_T0_COL_LP_5p_N1__CCTAGCTAGACACGAC-1	7.43575	3.27505
001-085_T0_COL_LP_5p_N1__GACGGCTGTGCAACTT-1	7.58185	3.47942
001-085_T0_COL_LP_5p_N1__CGAACATGTAGCTCCG-1	7.40926	3.39989
001-085_T0_COL_LP_5p_N1__ACAGCTATCGATAGAA-1	7.5483	3.43158
001-085_T0_COL_LP_5p_N1__TACTCGCGTCATCGGC-1	7.71575	3.38847
001-085_T0_COL_LP_5p_N1__CGGAGTCCAATTCCTT-1	6.97152	3.12773
001-085_T0_COL_LP_5p_N1__AGGGATGTCTTAGAGC-1	7.28336	3.06143
001-085_T0_COL_LP_5p_N1__ACCTTTAGTTGGTTTG-1	6.93527	2.13108
001-085_T0_COL_LP_5p_N1__TTAGGACTCTAACCGA-1	7.64023	3.38903
001-085_T0_COL_LP_5p_N1__TAGCCGGTCCCTTGTG-1	7.4078	3.3701
001-085_T0_COL_LP_5p_N1__ATTATCCTCGCACTCT-1	12.9802	5.60466
001-085_T0_COL_LP_5p_N1__TCGTACCCATGCAACT-1	7.37777	3.36514
001-085_T0_COL_LP_5p_N1__TACCTTACAAGTTGTC-1	7.69072	3.45891
001-085_T0_COL_LP_5p_N1__CAGCAGCTCAACGGCC-1	7.5457	3.40816
001-085_T0_COL_LP_5p_N1__GTATTCTCATCGTCGG-1	4.4772	5.06892
001-085_T0_COL_LP_5p_N1__GCCTCTAGTTGTCTTT-1	7.45653	3.35988
001-085_T0_COL_LP_5p_N1__GTTCTCGAGTTACGGG-1	7.56362	3.45205
001-085_T0_COL_LP_5p_N1__GTAACGTTCATATCGG-1	7.67634	3.35063
001-085_T0_COL_LP_5p_N1__CTACACCCAATAAGCA-1	7.01721	2.96538
001-085_T0_COL_LP_5p_N1__CAGAATCGTCCGAACC-1	13.2532	5.72486
001-085_T0_COL_LP_5p_N1__CACCACTCAGACTCGC-1	7.77387	3.27845
001-085_T0_COL_LP_5p_N1__ACTGTCCAGCGATAGC-1	7.19304	1.88245
001-085_T0_COL_LP_5p_N1__ACACCAACACAAGTAA-1	7.42459	3.48032
001-085_T0_COL_LP_5p_N1__ACACTGAAGGGAAACA-1	7.58338	3.55688
001-085_T0_COL_LP_5p_N1__CAGGTGCGTAGCTTGT-1	7.51555	3.38994
001-085_T0_COL_LP_5p_N1__GGTGTTATCCGAAGAG-1	7.28616	3.27152
001-085_T0_COL_LP_5p_N1__CCTCTGAAGGACAGAA-1	7.29833	3.15444
001-085_T0_COL_LP_5p_N1__TCTGGAACACAACGCC-1	7.55071	3.38741
001-085_T0_COL_LP_5p_N1__CACAAACAGCTGCAAG-1	7.09972	2.98483
001-085_T0_COL_LP_5p_N1__GGAGCAATCCTCCTAG-1	7.08202	2.41952
001-085_T0_COL_LP_5p_N1__CGTTCTGCATCATCCC-1	7.36489	3.2702
001-085_T0_COL_LP_5p_N1__GCAGTTATCCTTTCTC-1	2.49672	-1.91903
001-085_T0_COL_LP_5p_N1__GACGTTACAGCCTTGG-1	7.22462	3.01014
001-085_T0_COL_LP_5p_N1__CTCTGGTCATCGGTTA-1	7.6715	3.46763
001-085_T0_COL_LP_5p_N1__GCGAGAAAGGTGGGTT-1	6.25422	5.63338
001-085_T0_COL_LP_5p_N1__GGATGTTTCCAAGCCG-1	7.35607	3.5002
001-085_T0_COL_LP_5p_N1__GAATGAATCTGTTGAG-1	7.58708	1.92931
001-085_T0_COL_LP_5p_N1__TTTACTGCATGGATGG-1	7.69348	3.46184
001-085_T0_COL_LP_5p_N1__TTAGTTCGTGCTCTTC-1	7.56953	3.43095
001-085_T0_COL_LP_5p_N1__CTCGAGGCAGTAAGAT-1	7.41545	3.28468
001-085_T0_COL_LP_5p_N1__CGTCACTCAGGCTCAC-1	7.40114	3.53701
001-085_T0_COL_LP_5p_N1__CTCGGAGAGATGTGTA-1	7.36448	2.93152
001-085_T0_COL_LP_5p_N1__TACTCGCCAGGATCGA-1	7.59451	3.40402
001-085_T0_COL_LP_5p_N1__CGAGAAGTCGCAAACT-1	7.37245	3.37252
001-085_T0_COL_LP_5p_N1__CATGGCGAGCTGATAA-1	6.36666	5.25894
001-085_T0_COL_LP_5p_N1__ATGGGAGAGGCGTACA-1	7.29107	3.1451
001-085_T0_COL_LP_5p_N1__AGTGGGACATGGTCAT-1	7.69371	3.54415
001-085_T0_COL_LP_5p_N1__GTGCTTCGTGTGAATA-1	6.98706	2.69027
001-085_T0_COL_LP_5p_N1__GATCAGTTCTGGAGCC-1	7.52348	3.39039
001-085_T0_COL_LP_5p_N1__CACACAACAGGATTGG-1	12.633	4.98514
001-085_T0_COL_LP_5p_N1__CCTACCAAGTGTCTCA-1	7.4462	3.3864
001-085_T0_COL_LP_5p_N1__ACTGAACCAATCCAAC-1	7.63085	3.20727
001-085_T0_COL_LP_5p_N1__CGATGTACATGTTGAC-1	7.49883	3.29511
001-085_T0_COL_LP_5p_N1__ATTTCTGAGGCCGAAT-1	2.60069	-0.82689
001-085_T0_COL_LP_5p_N1__CCCAATCTCATTTGGG-1	5.91831	5.60108
001-085_T0_COL_LP_5p_N1__CTTACCGGTTAAGTAG-1	7.29789	3.28982
001-085_T0_COL_LP_5p_N1__AGCTTGACAGAAGCAC-1	5.98881	5.38143
001-085_T0_COL_LP_5p_N1__CCATTCGAGTTACGGG-1	7.19594	2.73951
001-085_T0_COL_LP_5p_N1__TTTGGTTTCGCATGGC-1	7.61128	3.40843
001-085_T0_COL_LP_5p_N1__TGCACCTAGTCTCAAC-1	6.55829	5.64215
001-085_T0_COL_LP_5p_N1__CTCACACGTTTGTGTG-1	7.15465	2.84605
001-085_T0_COL_LP_5p_N1__TGGCTGGTCTGTCAAG-1	6.03014	5.35448
001-085_T0_COL_LP_5p_N1__GTCTTCGCAGCCTATA-1	7.51265	3.41721
001-085_T0_COL_LP_5p_N1__GAACCTATCCCGACTT-1	7.4416	3.20683
001-085_T0_COL_LP_5p_N1__GGACAAGTCAGCTGGC-1	7.3812	2.17671
001-085_T0_COL_LP_5p_N1__TGGCCAGAGTATCGAA-1	7.5198	3.16524
001-085_T0_COL_LP_5p_N1__CGAACATAGACAGAGA-1	8.57566	1.15351
001-085_T0_COL_LP_5p_N1__GATCGCGAGCTGATAA-1	7.64014	3.52082
001-085_T0_COL_LP_5p_N1__GTTTCTATCGCGATCG-1	7.67459	3.22023
001-085_T0_COL_LP_5p_N1__GATGCTACAGCCTTGG-1	7.62357	3.4967
001-085_T0_COL_LP_5p_N1__CTCGGAGGTGAACCTT-1	6.52196	5.64949
001-085_T0_COL_LP_5p_N1__ACAGCTATCCCTTGTG-1	6.13035	5.63671
001-085_T0_COL_LP_5p_N1__TTAGTTCTCTCTGTCG-1	7.10213	3.02193
001-085_T0_COL_LP_5p_N1__TACCTATAGTTTCCTT-1	7.58296	3.48079
001-085_T0_COL_LP_5p_N1__GTCTCGTGTAAGAGGA-1	7.54036	3.37185
001-085_T0_COL_LP_5p_N1__TCACGAACAGCTTCGG-1	7.4872	3.07093
001-085_T0_COL_LP_5p_N1__TTGACTTGTCGGCACT-1	7.39103	3.38966
001-085_T0_COL_LP_5p_N1__CAGTCCTCAAGTCTAC-1	7.62042	3.43128
001-085_T0_COL_LP_5p_N1__TCTGGAACAGTCAGAG-1	6.7801	5.52407
001-085_T0_COL_LP_5p_N1__GATGCTAGTCTCTTTA-1	7.6174	3.44369
001-085_T0_COL_LP_5p_N1__TCAACGATCCTAAGTG-1	4.57978	5.1437
001-085_T0_COL_LP_5p_N1__GTAGTCATCCGCATAA-1	4.51776	5.05399
001-085_T0_COL_LP_5p_N1__TCGTAGAAGTATCTCG-1	7.52128	2.33267
001-085_T0_COL_LP_5p_N1__TTTATGCCAGGTTTCA-1	4.5323	5.27592
001-085_T0_COL_LP_5p_N1__ACGTCAAGTATATCCG-1	6.63603	5.54974
001-085_T0_COL_LP_5p_N1__CGTGTCTAGATCGGGT-1	12.8817	-6.43584
001-085_T0_COL_LP_5p_N1__AGGTCCGAGAAGAAGC-1	7.5509	3.45801
001-085_T0_COL_LP_5p_N1__TGATTTCTCTTATCTG-1	6.41063	5.49738
001-085_T0_COL_LP_5p_N1__TTCTTAGGTTAAAGTG-1	4.06001	5.49473
001-085_T0_COL_LP_5p_N1__TCGCGAGGTGTTTGGT-1	7.49336	3.46415
001-085_T0_COL_LP_5p_N1__GAAATGAAGCCACGTC-1	6.45663	5.45197
001-085_T0_COL_LP_5p_N1__CGTAGCGAGTGATCGG-1	2.85365	0.00734475
001-085_T0_COL_LP_5p_N1__AGACGTTAGCTACCTA-1	5.84204	5.04892
001-085_T0_COL_LP_5p_N1__CAGTCCTCAAGCCGTC-1	6.62356	6.18129
001-085_T0_COL_LP_5p_N1__CTTAGGAGTTGGTTTG-1	7.44095	2.66103
001-085_T0_COL_LP_5p_N1__GGAGCAAGTGCACTTA-1	7.68416	3.48873
001-085_T0_COL_LP_5p_N1__TACTTGTTCCGCAAGC-1	2.77225	-0.0297647
001-085_T0_COL_LP_5p_N1__GGCTGGTAGTGATCGG-1	13.07	5.52667
001-085_T0_COL_LP_5p_N1__GAGTCCGAGATCCCGC-1	2.9306	0.196786
001-085_T0_COL_LP_5p_N1__CCACTACCACGGCTAC-1	7.59837	3.50498
001-085_T0_COL_LP_5p_N1__CTACACCTCCACGTGG-1	7.55799	3.50521
001-085_T0_COL_LP_5p_N1__ACGGAGAAGTGCGTGA-1	7.60223	3.36845
001-085_T0_COL_LP_5p_N1__TAGGCATGTCCTAGCG-1	6.56604	5.6118
001-085_T0_COL_LP_5p_N1__ATTGGTGGTCGGCACT-1	7.71148	3.40136
001-085_T0_COL_LP_5p_N1__CGAATGTTCACCGGGT-1	6.22145	5.69763
001-085_T0_COL_LP_5p_N1__TAAGAGATCACTCTTA-1	6.47999	5.85478
001-085_T0_COL_LP_5p_N1__AATCCAGCACTTAAGC-1	6.73901	3.4359
001-085_T0_COL_LP_5p_N1__CTGATCCGTCAGCTAT-1	7.56128	3.35213
001-085_T0_COL_LP_5p_N1__CGAACATAGATATGCA-1	6.77251	5.66683
001-085_T0_COL_LP_5p_N1__GGATGTTTCTATCCCG-1	2.66051	-0.605435
001-085_T0_COL_LP_5p_N1__GCGAGAAAGCTGTCTA-1	7.26128	2.73302
001-085_T0_COL_LP_5p_N1__AGGGTGAGTAGCCTCG-1	6.70406	5.91332
001-085_T0_COL_LP_5p_N1__CGTCACTAGGGTATCG-1	6.18516	5.62399
001-085_T0_COL_LP_5p_N1__TCTTCGGGTTTAGCTG-1	7.28779	3.15983
001-085_T0_COL_LP_5p_N1__ACGCCAGTCAGCATGT-1	7.11913	3.24871
001-085_T0_COL_LP_5p_N1__CACATTTTCCGCGGTA-1	6.62143	5.45484
001-085_T0_COL_LP_5p_N1__CGAGAAGGTTGCGTTA-1	7.90347	3.52525
001-085_T0_COL_LP_5p_N1__TTGGAACAGACTACAA-1	7.26881	3.01601
001-085_T0_COL_LP_5p_N1__AGCGTATGTACCGGCT-1	6.72068	5.78167
001-085_T0_COL_LP_5p_N1__GGCGTGTTCATACGGT-1	7.2818	3.13232
001-085_T0_COL_LP_5p_N1__TGACTAGTCGTACGGC-1	2.79482	-0.0825145
001-085_T0_COL_LP_5p_N1__GAACATCGTACTTGAC-1	6.72281	5.45027
001-085_T0_COL_LP_5p_N1__CTAGAGTTCGTGGACC-1	7.56677	3.41886
001-085_T0_COL_LP_5p_N1__TCATTTGGTGGCGAAT-1	6.13805	5.23692
001-085_T0_COL_LP_5p_N1__CCTAGCTCAGGGTATG-1	6.48048	5.76402
001-085_T0_COL_LP_5p_N1__CGTGAGCGTACCAGTT-1	7.51513	3.45398
001-085_T0_COL_LP_5p_N1__CGTTCTGGTAAGAGAG-1	5.82289	5.02501
001-085_T0_COL_LP_5p_N1__CTACGTCGTCGTCTTC-1	7.47753	-0.809897
001-085_T0_COL_LP_5p_N1__TGGTTAGGTGTCCTCT-1	15.6458	1.89113
001-085_T0_COL_LP_5p_N1__ACATCAGTCCCTAATT-1	6.55351	5.39046
001-085_T0_COL_LP_5p_N1__ACCGTAAAGGCAAAGA-1	6.49929	5.57129
001-085_T0_COL_LP_5p_N1__TGCCCATGTAACGCGA-1	7.09598	2.78149
001-085_T0_COL_LP_5p_N1__TGGTTAGTCGCGGATC-1	7.749	2.95574
001-085_T0_COL_LP_5p_N1__TTCTCCTCAACACCCG-1	6.93881	5.83856
001-085_T0_COL_LP_5p_N1__CGATTGATCATTTGGG-1	6.36659	5.48192
001-085_T0_COL_LP_5p_N1__CATCAAGAGAGCCTAG-1	6.71694	5.69327
001-085_T0_COL_LP_5p_N1__GATTCAGTCAACTCTT-1	7.63504	2.89919
001-085_T0_COL_LP_5p_N1__AAAGCAAAGCTGTCTA-1	6.48711	5.51073
001-085_T0_COL_LP_5p_N1__GAACGGAGTTGTGGAG-1	7.75443	2.3368
001-085_T0_COL_LP_5p_N1__TATCAGGCATGTCCTC-1	7.83491	3.58
001-085_T0_COL_LP_5p_N1__AAACGGGTCATACGGT-1	5.80203	5.59852
001-085_T0_COL_LP_5p_N1__AGCCTAAGTAAGTTCC-1	2.49851	-1.43047
001-085_T0_COL_LP_5p_N1__CGTGAGCGTCAGCTAT-1	7.33987	3.23137
001-085_T0_COL_LP_5p_N1__CAGTCCTTCGCACTCT-1	6.64559	5.26038
001-085_T0_COL_LP_5p_N1__GGAAAGCCAAGAGGCT-1	6.51993	5.29918
001-085_T0_COL_LP_5p_N1__CATGGCGAGATTACCC-1	6.42193	5.57656
001-085_T0_COL_LP_5p_N1__TGAGAGGGTCATCCCT-1	6.60997	5.56582
001-085_T0_COL_LP_5p_N1__TCATTTGTCTAACCGA-1	6.58502	6.02827
001-085_T0_COL_LP_5p_N1__AGCAGCCGTATCTGCA-1	-0.743629	3.62532
001-085_T0_COL_LP_5p_N1__CATGCCTGTGTTTGTG-1	7.5432	3.29158
001-085_T0_COL_LP_5p_N1__GCAGTTAAGATACACA-1	6.94979	2.82326
001-085_T0_COL_LP_5p_N1__TTCGAAGGTATGGTTC-1	7.87008	3.4827
001-085_T0_COL_LP_5p_N1__TAAGAGAGTCTCGTTC-1	7.17029	3.01309
001-085_T0_COL_LP_5p_N1__TATTACCAGCCTATGT-1	6.5842	5.358
001-085_T0_COL_LP_5p_N1__CTAGAGTCATGTTGAC-1	6.59109	5.68071
001-085_T0_COL_LP_5p_N1__CACACAAGTCCAAGTT-1	7.42622	3.32259
001-085_T0_COL_LP_5p_N1__TCGTAGACAAGACGTG-1	7.91626	2.56128
001-085_T0_COL_LP_5p_N1__TGGGCGTAGGGATCTG-1	6.52943	5.73693
001-085_T0_COL_LP_5p_N1__GATCGTAGTCCTAGCG-1	5.69278	5.92466
001-085_T0_COL_LP_5p_N1__GTTACAGCAGCTCCGA-1	6.65169	5.49857
001-085_T0_COL_LP_5p_N1__GGAATAAGTAGAGTGC-1	7.38915	3.37255
001-085_T0_COL_LP_5p_N1__GGCTGGTGTGTGGCTC-1	6.97372	3.35526
001-085_T0_COL_LP_5p_N1__GCATGCGCATTCTTAC-1	6.40487	5.65304
001-085_T0_COL_LP_5p_N1__CAGCTAACAAGCGATG-1	6.90244	5.9001
001-085_T0_COL_LP_5p_N1__CCCATACTCCCTTGCA-1	7.63217	3.4726
001-085_T0_COL_LP_5p_N1__CGTGTAACACCAGCAC-1	7.0017	2.70394
001-085_T0_COL_LP_5p_N1__TTTCCTCTCAGTTTGG-1	6.67415	5.65866
001-085_T0_COL_LP_5p_N1__GTGTTAGCATCCGGGT-1	-0.888409	3.38706
001-085_T0_COL_LP_5p_N1__TGCGTGGAGTTAGCGG-1	8.00811	1.35046
001-085_T0_COL_LP_5p_N1__CGTGTAAAGTGTGAAT-1	7.45941	3.39814
001-085_T0_COL_LP_5p_N1__GACGCGTCACAGGAGT-1	6.09999	6.15466
001-085_T0_COL_LP_5p_N1__CCACTACGTGAAATCA-1	6.65814	5.37367
001-085_T0_COL_LP_5p_N1__GTCGGGTCAGACGCAA-1	7.05411	2.47564
001-085_T0_COL_LP_5p_N1__GAACCTATCCATGAGT-1	6.69699	5.47258
001-085_T0_COL_LP_5p_N1__TGAGAGGGTGGCGAAT-1	6.64074	5.56823
001-085_T0_COL_LP_5p_N1__TGGGAAGGTGACGCCT-1	6.40993	5.47154
001-085_T0_COL_LP_5p_N1__CAGCATAAGAAACCTA-1	7.78139	2.32903
001-085_T0_COL_LP_5p_N1__ACATGGTCAAGGTTTC-1	6.73107	5.49825
001-085_T0_COL_LP_5p_N1__CGTGTAACATAGAAAC-1	2.42805	-0.385661
001-085_T0_COL_LP_5p_N1__CAAGATCCAATCGGTT-1	6.6577	5.83794
001-085_T0_COL_LP_5p_N1__TACTTGTTCGAGGTAG-1	14.4384	3.68119
001-085_T0_COL_LP_5p_N1__CTGTTTACAAAGCAAT-1	6.91254	4.64736
001-085_T0_COL_LP_5p_N1__GCGAGAAAGGCATTGG-1	7.39371	3.36925
001-085_T0_COL_LP_5p_N1__CAACCAAAGGCTCATT-1	6.38856	5.83918
001-085_T0_COL_LP_5p_N1__CCCAATCAGACAATAC-1	7.35511	3.22818
001-085_T0_COL_LP_5p_N1__ACGTCAAGTCGGGTCT-1	7.49759	2.73776
001-085_T0_COL_LP_5p_N1__CTGAAACAGTCTCAAC-1	12.6722	11.6571
001-085_T0_COL_LP_5p_N1__TTAGGACTCATCGCTC-1	6.41667	5.49125
001-085_T0_COL_LP_5p_N1__CTCGGGAAGGAGTACC-1	6.55265	5.51132
001-085_T0_COL_LP_5p_N1__AACACGTCAGTCTTCC-1	6.65358	5.38733
001-085_T0_COL_LP_5p_N1__CGAGCACAGGTGCACA-1	6.79405	6.78413
001-085_T0_COL_LP_5p_N1__AGGCCACCACTACAGT-1	12.5166	11.8498
001-085_T0_COL_LP_5p_N1__TCTCTAACATCATCCC-1	7.47785	2.85244
001-085_T0_COL_LP_5p_N1__ACGCCAGTCACATGCA-1	7.45988	3.18322
001-085_T0_COL_LP_5p_N1__CGTGTAACATCCTTGC-1	12.5113	10.7665
001-085_T0_COL_LP_5p_N1__TGAGCCGTCACAACGT-1	6.68011	5.52921
001-085_T0_COL_LP_5p_N1__GACCTGGCAGGTCGTC-1	6.06692	5.20263
001-085_T0_COL_LP_5p_N1__GCCTCTAAGTACGATA-1	12.3463	11.3363
001-085_T0_COL_LP_5p_N1__CTTACCGAGCGATCCC-1	6.78078	5.25543
001-085_T0_COL_LP_5p_N1__AACTGGTTCATGTGGT-1	6.95296	3.71608
001-085_T0_COL_LP_5p_N1__ACGAGCCCAGGCTGAA-1	0.943656	-1.4292
001-085_T0_COL_LP_5p_N1__GCTGCAGGTTACCAGT-1	5.56446	4.83475
001-085_T0_COL_LP_5p_N1__GACCAATAGATCCCGC-1	7.07014	3.2528
001-085_T0_COL_LP_5p_N1__TCGGTAAAGTACGTTC-1	6.60191	5.64136
001-085_T0_COL_LP_5p_N1__ACGATGTTCCTTGACC-1	-0.844871	3.43318
001-085_T0_COL_LP_5p_N1__GTGTTAGAGCAGATCG-1	12.7941	10.8959
001-085_T0_COL_LP_5p_N1__ACTTTCATCGGCCGAT-1	11.9885	10.9388
001-085_T0_COL_LP_5p_N1__GGACATTGTGCCTTGG-1	7.8601	-0.053709
001-085_T0_COL_LP_5p_N1__AAATGCCCAAATCCGT-1	7.92035	1.83017
001-085_T0_COL_LP_5p_N1__CTAGCCTTCAGCGATT-1	0.835482	-1.46782
001-085_T0_COL_LP_5p_N1__CGGAGTCTCCTCATTA-1	6.66273	5.39386
001-085_T0_COL_LP_5p_N1__GCAGCCACATGAACCT-1	7.07007	3.77702
001-085_T0_COL_LP_5p_N1__GCAAACTGTGTTTGTG-1	4.97305	5.71465
001-085_T0_COL_LP_5p_N1__AGAATAGCATGGATGG-1	6.53832	5.7809
001-085_T0_COL_LP_5p_N1__GCTGCGAAGCAGGTCA-1	12.4349	11.242
001-085_T0_COL_LP_5p_N1__GCTGGGTGTGATGTCT-1	6.67308	5.58207
001-085_T0_COL_LP_5p_N1__GGACAAGAGTGGTCCC-1	-0.345149	3.89423
001-085_T0_COL_LP_5p_N1__GTGCTTCGTGTAATGA-1	12.617	11.75
001-085_T0_COL_LP_5p_N1__CACAGTACATGCTGGC-1	7.76004	-0.849966
001-085_T0_COL_LP_5p_N1__ACCTTTAAGAAGCCCA-1	7.68926	0.200031
001-085_T0_COL_LP_5p_N1__CATGGCGTCGTCCGTT-1	5.17395	7.82309
001-085_T0_COL_LP_5p_N1__GTAGGCCCAACTGGCC-1	11.1675	11.1361
001-085_T0_COL_LP_5p_N1__TGAAAGACATCACAAC-1	6.6019	5.53306
001-085_T0_COL_LP_5p_N1__GGACAGAGTTCACCTC-1	7.41527	3.0039
001-085_T0_COL_LP_5p_N1__GACTAACAGCGATCCC-1	12.6176	11.695
001-085_T0_COL_LP_5p_N1__TTCCCAGGTAGAGTGC-1	8.10174	0.725976
001-085_T0_COL_LP_5p_N1__TCAGATGTCTTGAGGT-1	6.41018	7.67487
001-085_T0_COL_LP_5p_N1__TTCTCAATCACCTCGT-1	11.6789	11.9041
001-085_T0_COL_LP_5p_N1__CCATTCGGTAGGAGTC-1	11.7701	11.0699
001-085_T0_COL_LP_5p_N1__GAGTCCGAGTGACATA-1	7.74902	-0.294677
001-085_T0_COL_LP_5p_N1__CCGTGGACATTGGTAC-1	0.789316	-1.41191
001-085_T0_COL_LP_5p_N1__GGCAATTGTCACCCAG-1	8.90987	-2.76584
001-085_T0_COL_LP_5p_N1__CATATGGAGCTAGTGG-1	5.71083	5.19518
001-085_T0_COL_LP_5p_N1__CTACATTCAAGCCGTC-1	7.6974	-0.167875
001-085_T0_COL_LP_5p_N1__CCCAGTTCAAAGGCGT-1	6.79902	6.49263
001-085_T0_COL_LP_5p_N1__ACGCCAGAGCGTAATA-1	11.8194	11.8353
001-085_T0_COL_LP_5p_N1__GCATGCGCAACCGCCA-1	12.0913	11.7138
001-085_T0_COL_LP_5p_N1__ACAGCTAAGCCACGCT-1	6.16726	6.19677
001-085_T0_COL_LP_5p_N1__CAGCATAAGATAGCAT-1	11.9213	11.6488
001-085_T0_COL_LP_5p_N1__GTCTCGTTCGGTTCGG-1	6.14845	5.90723
001-085_T0_COL_LP_5p_N1__TTGACTTCACGAGAGT-1	-0.900557	3.41745
001-085_T0_COL_LP_5p_N1__GTCGTAATCACCATAG-1	9.28459	-4.79107
001-085_T0_COL_LP_5p_N1__AGAGTGGGTTCACCTC-1	16.7941	-1.47188
001-085_T0_COL_LP_5p_N1__CCTAGCTGTTTGACTG-1	12.1999	-6.03169
001-085_T0_COL_LP_5p_N1__GGGTCTGCAACGATGG-1	7.98672	7.44078
001-085_T0_COL_LP_5p_N1__GTGTGCGTCCAGAAGG-1	11.7966	11.7692
001-085_T0_COL_LP_5p_N1__TAAGTGCAGAAACCGC-1	6.21569	5.92468
001-085_T0_COL_LP_5p_N1__CATCAGAGTGTGTGCC-1	15.0224	2.8198
001-085_T0_COL_LP_5p_N1__ATGTGTGGTCTTCGTC-1	12.2589	11.7594
001-085_T0_COL_LP_5p_N1__ATGCGATAGGATGCGT-1	6.78652	3.84641
001-085_T0_COL_LP_5p_N1__GTCAAGTCAGGGCATA-1	11.901	11.4794
001-085_T0_COL_LP_5p_N1__GACAGAGTCGTACGGC-1	6.97477	3.33138
001-085_T0_COL_LP_5p_N1__TACGGGCGTCGAACAG-1	14.8926	5.13773
001-085_T0_COL_LP_5p_N1__TTGTAGGTCTTCCTTC-1	12.0655	11.8544
001-085_T0_COL_LP_5p_N1__CTGTTTACATCGATGT-1	0.932477	-1.56684
001-085_T0_COL_LP_5p_N1__TTATGCTCAGGCTGAA-1	5.48165	6.16216
001-085_T0_COL_LP_5p_N1__ATTTCTGCAGGAATCG-1	7.69204	0.301416
001-085_T0_COL_LP_5p_N1__CGCTTCAGTTGTGGCC-1	11.7171	11.7129
001-085_T0_COL_LP_5p_N1__TCATTACGTAAGGATT-1	12.4054	11.2531
001-085_T0_COL_LP_5p_N1__GCATGCGAGGGTCTCC-1	8.79251	-2.22659
001-085_T0_COL_LP_5p_N1__CAGTAACTCGTATCAG-1	7.27593	3.02003
001-085_T0_COL_LP_5p_N1__AACTCTTAGTGATCGG-1	2.2458	-3.0931
001-085_T0_COL_LP_5p_N1__CCTTCGACACGAAGCA-1	11.8464	11.4132
001-085_T0_COL_LP_5p_N1__CTAAGACGTGTGCGTC-1	7.9598	-0.578343
001-085_T0_COL_LP_5p_N1__CCTAGCTGTAAGTGGC-1	7.99105	1.95547
001-085_T0_COL_LP_5p_N1__ATTTCTGGTGTTCTTT-1	11.7055	11.9782
001-085_T0_COL_LP_5p_N1__CCTATTATCACTCTTA-1	16.1978	-3.34581
001-085_T0_COL_LP_5p_N1__TCAGCTCGTGCAGTAG-1	2.1686	-1.54138
001-085_T0_COL_LP_5p_N1__ATAACGCCACACATGT-1	12.5169	11.1335
001-085_T0_COL_LP_5p_N1__AGCCTAACATGTCCTC-1	5.97906	6.24602
001-085_T0_COL_LP_5p_N1__GGCTCGAGTCCTCCAT-1	5.93577	5.93067
001-085_T0_COL_LP_5p_N1__TGGGAAGAGAGTTGGC-1	11.6764	11.6411
001-085_T0_COL_LP_5p_N1__CGTTGGGGTTTGGGCC-1	11.9444	11.883
001-085_T0_COL_LP_5p_N1__ACAGCTAGTGCAACTT-1	12.5112	11.0349
001-086_T0_COL_LP_5p_N1__AGTCTTTCACGGACAA-1	9.55265	5.16134
001-086_T0_COL_LP_5p_N1__CTGATAGCAAGTCTAC-1	12.5328	5.9519
001-086_T0_COL_LP_5p_N1__CTTAGGACAGTAAGAT-1	9.37351	5.66336
001-086_T0_COL_LP_5p_N1__CTCACACCAGACGCCT-1	13.4311	2.26459
001-086_T0_COL_LP_5p_N1__TTCTACATCTCGTATT-1	8.79538	5.39446
001-086_T0_COL_LP_5p_N1__CCCTCCTCAAGTCTAC-1	13.9267	3.52372
001-086_T0_COL_LP_5p_N1__TTCTCAACAAACTGTC-1	13.0626	2.77378
001-086_T0_COL_LP_5p_N1__GACTGCGCAAGAAAGG-1	11.7201	2.45143
001-086_T0_COL_LP_5p_N1__GTGCATAAGTACACCT-1	10.4753	5.7934
001-086_T0_COL_LP_5p_N1__TCGAGGCAGATGTCGG-1	12.9015	2.76929
001-086_T0_COL_LP_5p_N1__TGCGGGTTCAGGATCT-1	12.1529	3.15475
001-086_T0_COL_LP_5p_N1__TCATTACGTCTGATTG-1	13.459	1.60192
001-086_T0_COL_LP_5p_N1__ACCAGTACACGAAAGC-1	8.78077	5.82366
001-086_T0_COL_LP_5p_N1__GTGTGCGTCCGAACGC-1	14.6404	2.75532
001-086_T0_COL_LP_5p_N1__ATGTGTGAGCGTGAAC-1	12.9296	2.76949
001-086_T0_COL_LP_5p_N1__ACGATACCATCTATGG-1	2.27503	-2.00394
001-086_T0_COL_LP_5p_N1__CTACATTAGAAAGTGG-1	12.676	1.9114
001-086_T0_COL_LP_5p_N1__CCGTTCAGTATTAGCC-1	8.96511	6.18863
001-086_T0_COL_LP_5p_N1__TCATTTGCAATGGAAT-1	12.665	2.51666
001-086_T0_COL_LP_5p_N1__CTGGTCTCAGTGACAG-1	12.2747	1.67427
001-086_T0_COL_LP_5p_N1__CCTATTACAGCTCGCA-1	12.9966	0.778564
001-086_T0_COL_LP_5p_N1__CATTATCGTTCCGTCT-1	13.1013	2.18394
001-086_T0_COL_LP_5p_N1__CTGCGGATCGTTACGA-1	12.7871	1.42379
001-086_T0_COL_LP_5p_N1__ACACCGGTCTGATTCT-1	12.5603	0.273159
001-086_T0_COL_LP_5p_N1__GCAGTTAAGGATGTAT-1	12.2079	2.60212
001-086_T0_COL_LP_5p_N1__CTGGTCTTCAGAGCTT-1	11.1553	1.93893
001-086_T0_COL_LP_5p_N1__CACACAATCTCGTTTA-1	13.9346	2.68681
001-086_T0_COL_LP_5p_N1__AACTTTCCAAAGGAAG-1	8.66675	5.11288
001-086_T0_COL_LP_5p_N1__GTCGTAAAGAGCTATA-1	12.9119	2.42783
001-086_T0_COL_LP_5p_N1__GCTTCCAGTGCCTGGT-1	13.5599	2.51418
001-086_T0_COL_LP_5p_N1__TCATTACCACACCGAC-1	2.17595	-2.15173
001-086_T0_COL_LP_5p_N1__GCACTCTCAAGACGTG-1	8.62945	6.1767
001-086_T0_COL_LP_5p_N1__ATCATGGAGCTGTCTA-1	14.1622	2.6865
001-086_T0_COL_LP_5p_N1__ATCATCTTCGAGAGCA-1	13.4978	2.50019
001-086_T0_COL_LP_5p_N1__GTGAAGGCAATCCAAC-1	8.58087	6.15665
001-086_T0_COL_LP_5p_N1__TGGGCGTCAGCGTTCG-1	10.7288	-3.35819
001-086_T0_COL_LP_5p_N1__AATCCAGTCAGTGTTG-1	12.8689	0.72378
001-086_T0_COL_LP_5p_N1__CTGTTTACAGCTGGCT-1	12.6747	2.52565
001-086_T0_COL_LP_5p_N1__AGCTCTCCAGACGCAA-1	12.8364	1.58256
001-086_T0_COL_LP_5p_N1__CCTACACAGTTAACGA-1	12.0566	-1.22434
001-086_T0_COL_LP_5p_N1__CTAACTTCAGATTGCT-1	12.7706	1.6829
001-086_T0_COL_LP_5p_N1__CAAGTTGCATGCTAGT-1	12.6108	2.77231
001-086_T0_COL_LP_5p_N1__CTGCCTACATGGTCTA-1	13.7605	3.06664
001-086_T0_COL_LP_5p_N1__AGGCCGTCATCTACGA-1	11.7539	-2.53196
001-086_T0_COL_LP_5p_N1__TACCTATCACGTAAGG-1	12.7839	0.870303
001-086_T0_COL_LP_5p_N1__CAACTAGAGGGCTTGA-1	8.7778	5.9338
001-086_T0_COL_LP_5p_N1__GTACTCCTCCAGAAGG-1	13.6511	2.60673
001-086_T0_COL_LP_5p_N1__TACAGTGCACAGAGGT-1	12.3715	2.72249
001-086_T0_COL_LP_5p_N1__AACTTTCAGATACACA-1	11.8364	3.43178
001-086_T0_COL_LP_5p_N1__ACACCCTTCGGCATCG-1	12.4014	5.71615
001-086_T0_COL_LP_5p_N1__TAGACCAGTGGCAAAC-1	13.7168	2.57221
001-086_T0_COL_LP_5p_N1__GCTCCTAGTGTTCGAT-1	12.6086	2.46236
001-086_T0_COL_LP_5p_N1__TGATTTCTCAGTTGAC-1	13.7747	2.52146
001-086_T0_COL_LP_5p_N1__GCGCAACAGCAGGTCA-1	13.802	2.75744
001-086_T0_COL_LP_5p_N1__AAGTCTGGTACCGTAT-1	12.82	0.6731
001-086_T0_COL_LP_5p_N1__GAGGTGATCATGTGGT-1	11.8943	5.73823
001-086_T0_COL_LP_5p_N1__AGTGTCATCAAGGTAA-1	8.75418	5.58275
001-086_T0_COL_LP_5p_N1__TGCACCTTCCTCAATT-1	12.8168	1.34452
001-086_T0_COL_LP_5p_N1__CCATGTCTCATCGGAT-1	8.52352	6.33245
001-086_T0_COL_LP_5p_N1__TTATGCTTCGCTTAGA-1	13.7342	2.38135
001-086_T0_COL_LP_5p_N1__ACCTTTACAATGGACG-1	13.0363	1.18903
001-086_T0_COL_LP_5p_N1__GAGTCCGAGAGAGCTC-1	13.2954	1.75745
001-086_T0_COL_LP_5p_N1__CGTCACTCAATAAGCA-1	8.64881	5.95321
001-086_T0_COL_LP_5p_N1__CACAGGCAGGCTCTTA-1	8.75425	5.87343
001-086_T0_COL_LP_5p_N1__TGGCGCAAGCCACCTG-1	11.5195	4.30865
001-086_T0_COL_LP_5p_N1__GCGCGATAGACTTGAA-1	12.3767	1.72804
001-086_T0_COL_LP_5p_N1__AGCAGCCTCCCAGGTG-1	11.031	6.26257
001-086_T0_COL_LP_5p_N1__CGAGCACCAACCGCCA-1	12.7044	0.781628
001-086_T0_COL_LP_5p_N1__AAATGCCGTAGCACGA-1	12.9589	1.47583
001-086_T0_COL_LP_5p_N1__TGCTGCTCAGGAATGC-1	10.2432	-4.27017
001-086_T0_COL_LP_5p_N1__GTAACTGAGGTACTCT-1	12.1291	5.94246
001-086_T0_COL_LP_5p_N1__CGTTCTGAGCCCAACC-1	12.9263	0.420325
001-086_T0_COL_LP_5p_N1__TCATTACCAAACTGCT-1	17.2461	6.4059
001-086_T0_COL_LP_5p_N1__CGAGCCATCAAAGACA-1	11.9387	-0.483952
001-086_T0_COL_LP_5p_N1__CTGCCTAAGACGACGT-1	16.4849	5.2886
001-086_T0_COL_LP_5p_N1__GCGACCACAGGTTTCA-1	12.3056	5.56305
001-086_T0_COL_LP_5p_N1__GAACCTAAGGGCTTGA-1	9.22383	5.37547
001-086_T0_COL_LP_5p_N1__AATCCAGTCTAACTTC-1	10.6173	-3.77038
001-086_T0_COL_LP_5p_N1__CGTGAGCAGCATGGCA-1	8.46037	6.7345
001-086_T0_COL_LP_5p_N1__GGCTCGAAGAGAACAG-1	12.2813	3.82642
001-086_T0_COL_LP_5p_N1__GGGACCTCATCAGTAC-1	12.7278	0.0531976
001-086_T0_COL_LP_5p_N1__CGTCTACGTTGGTAAA-1	12.2997	1.42652
001-086_T0_COL_LP_5p_N1__CCTAAAGCAGCTTAAC-1	12.7468	2.3812
001-086_T0_COL_LP_5p_N1__TTAACTCTCCAAGCCG-1	12.5483	0.581876
001-086_T0_COL_LP_5p_N1__TGAGAGGCATGCAACT-1	10.7076	-3.07471
001-086_T0_COL_LP_5p_N1__CAGCTGGGTGAAATCA-1	10.4995	6.23006
001-086_T0_COL_LP_5p_N1__GAGTCCGGTGAGGGAG-1	13.8579	2.65865
001-086_T0_COL_LP_5p_N1__GACTAACCAGGTCCAC-1	12.3561	1.38352
001-086_T0_COL_LP_5p_N1__GCTTCCATCATGCATG-1	10.2888	-3.54965
001-086_T0_COL_LP_5p_N1__CGATGTAGTCCGTTAA-1	12.7831	0.8036
001-086_T0_COL_LP_5p_N1__TCCCGATCAGACTCGC-1	12.5853	2.59141
001-086_T0_COL_LP_5p_N1__CCTTTCTCAGATGGGT-1	12.126	-1.7304
001-086_T0_COL_LP_5p_N1__GCAATCATCCTACAGA-1	10.0367	-3.75366
001-086_T0_COL_LP_5p_N1__CTGTTTAGTGCTCTTC-1	11.0395	-3.11455
001-086_T0_COL_LP_5p_N1__TCCCGATGTCACAAGG-1	12.7903	2.55401
001-086_T0_COL_LP_5p_N1__TGCACCTCAACGATCT-1	8.35624	6.68298
001-086_T0_COL_LP_5p_N1__TGATTTCGTACCAGTT-1	13.3749	1.82972
001-086_T0_COL_LP_5p_N1__GGAGCAAAGCCACTAT-1	10.8438	-4.16414
001-086_T0_COL_LP_5p_N1__CGTCCATAGCGTTCCG-1	10.3867	-3.21207
001-086_T0_COL_LP_5p_N1__AGCGTATTCGGTTAAC-1	12.3082	5.88561
001-086_T0_COL_LP_5p_N1__GTGGGTCTCGCACTCT-1	14.2603	2.01134
001-086_T0_COL_LP_5p_N1__CTTCTCTAGTATGACA-1	12.5059	2.56042
001-086_T0_COL_LP_5p_N1__ACCTTTATCTTGAGGT-1	13.2268	1.21289
001-086_T0_COL_LP_5p_N1__CCCTCCTGTCCGACGT-1	13.3774	1.87785
001-086_T0_COL_LP_5p_N1__GTCAAGTTCTCTAGGA-1	10.9904	-2.95081
001-086_T0_COL_LP_5p_N1__GAACGGACACAGACTT-1	13.1622	1.26513
001-086_T0_COL_LP_5p_N1__CTTTGCGTCTGGTGTA-1	13.4864	2.41782
001-086_T0_COL_LP_5p_N1__GCAAACTTCGGTGTCG-1	11.544	4.19566
001-086_T0_COL_LP_5p_N1__GCAAACTAGCGTTTAC-1	3.05669	-2.41745
001-086_T0_COL_LP_5p_N1__CTCTACGAGCGATCCC-1	11.4936	-3.13985
001-086_T0_COL_LP_5p_N1__CGAACATTCTTTACAC-1	13.4999	3.83571
001-086_T0_COL_LP_5p_N1__GCTCTGTCAGACACTT-1	17.1629	6.30973
001-086_T0_COL_LP_5p_N1__GTGCAGCCATCTCGCT-1	13.2637	2.77573
001-086_T0_COL_LP_5p_N1__GGGAATGAGTGCAAGC-1	12.8638	5.49048
001-086_T0_COL_LP_5p_N1__CTCGTCACAAGTTCTG-1	12.1889	-1.7912
001-086_T0_COL_LP_5p_N1__AGCTCTCTCCGTAGTA-1	12.589	1.5972
001-086_T0_COL_LP_5p_N1__GGGTCTGGTCTCATCC-1	12.9022	0.804413
001-086_T0_COL_LP_5p_N1__TTGCCGTTCGATCCCT-1	12.4525	5.89816
001-086_T0_COL_LP_5p_N1__ACGTCAAGTCACAAGG-1	13.2267	1.45767
001-086_T0_COL_LP_5p_N1__CGGTTAATCAGCTGGC-1	11.622	-2.37966
001-086_T0_COL_LP_5p_N1__GAAACTCTCACCCGAG-1	12.566	1.30364
001-086_T0_COL_LP_5p_N1__AGATTGCGTCCTAGCG-1	9.6066	4.83052
001-086_T0_COL_LP_5p_N1__AAGGTTCAGCGGCTTC-1	11.7676	-1.9464
001-086_T0_COL_LP_5p_N1__CTTTGCGTCTCTGAGA-1	8.61391	6.48171
001-086_T0_COL_LP_5p_N1__CCCTCCTAGTCAAGCG-1	11.4182	5.45485
001-086_T0_COL_LP_5p_N1__GTCATTTAGAGCTGCA-1	12.2901	1.39751
001-086_T0_COL_LP_5p_N1__TTAGGCAAGGGATGGG-1	13.0267	3.77727
001-086_T0_COL_LP_5p_N1__GCTGCGAGTTCGTCTC-1	8.2277	6.62648
001-086_T0_COL_LP_5p_N1__TCGTAGAGTTGAACTC-1	13.8469	2.28506
001-086_T0_COL_LP_5p_N1__GCGCAACCACGGTAAG-1	12.6882	2.58445
001-086_T0_COL_LP_5p_N1__TCATTTGAGATGTGTA-1	12.5104	3.02707
001-086_T0_COL_LP_5p_N1__GGACAAGTCGACCAGC-1	16.7504	5.72281
001-086_T0_COL_LP_5p_N1__CTCAGAAGTCTCACCT-1	13.1664	2.70317
001-086_T0_COL_LP_5p_N1__CGAGCCATCCCAAGAT-1	12.0697	4.8604
001-086_T0_COL_LP_5p_N1__CTTAGGATCAGCTGGC-1	12.7861	2.56766
001-086_T0_COL_LP_5p_N1__ACCCACTAGCCACTAT-1	12.7077	5.63035
001-086_T0_COL_LP_5p_N1__ACATCAGCACAGACAG-1	9.87135	-4.11048
001-086_T0_COL_LP_5p_N1__AAAGCAAAGTGACATA-1	12.8521	0.877043
001-086_T0_COL_LP_5p_N1__CGCCAAGCACGACGAA-1	12.7484	0.324715
001-086_T0_COL_LP_5p_N1__GAGGTGAGTAACGACG-1	11.3166	-2.87038
001-086_T0_COL_LP_5p_N1__TAAGAGAGTCTCTCTG-1	13.0296	2.44059
001-086_T0_COL_LP_5p_N1__CTTACCGAGCAGGCTA-1	10.2098	-3.94695
001-086_T0_COL_LP_5p_N1__CACAGTACACGAAACG-1	11.1562	5.55535
001-086_T0_COL_LP_5p_N1__GGGCACTAGCGGCTTC-1	11.1293	-2.99891
001-086_T0_COL_LP_5p_N1__GGCTCGACAGATCTGT-1	11.2044	-1.25928
001-086_T0_COL_LP_5p_N1__AGCGTATTCTGCGTAA-1	8.50323	6.7657
001-086_T0_COL_LP_5p_N1__GCATGCGAGCCACCTG-1	11.839	4.80356
001-086_T0_COL_LP_5p_N1__GTCACAATCCATGAGT-1	11.9505	0.938039
001-086_T0_COL_LP_5p_N1__TAGTGGTCACTACAGT-1	12.3223	-1.41437
001-086_T0_COL_LP_5p_N1__TGATTTCGTTGCGTTA-1	12.9085	1.04834
001-086_T0_COL_LP_5p_N1__TGAGGGAAGCCATCGC-1	13.5538	2.70374
001-086_T0_COL_LP_5p_N1__CTGAAACGTCGAGTTT-1	13.6834	2.38607
001-086_T0_COL_LP_5p_N1__CTTGGCTAGTTAACGA-1	13.3085	1.62633
001-086_T0_COL_LP_5p_N1__AGACGTTCACAGGAGT-1	12.8142	2.14892
001-086_T0_COL_LP_5p_N1__AGGGTGACACCCTATC-1	11.6772	-2.30493
001-086_T0_COL_LP_5p_N1__TCGGTAAAGCGTTTAC-1	12.4305	0.983273
001-086_T0_COL_LP_5p_N1__AGGCCGTCAACCGCCA-1	14.8278	2.31503
001-086_T0_COL_LP_5p_N1__GTTCGGGTCAGTGCAT-1	10.5039	6.07824
001-086_T0_COL_LP_5p_N1__ACGCCGACACGGCCAT-1	12.1331	1.34671
001-086_T0_COL_LP_5p_N1__GACGGCTAGAAACCAT-1	12.2348	1.10623
001-086_T0_COL_LP_5p_N1__CCTTCCCGTTTGCATG-1	12.8979	0.890302
001-086_T0_COL_LP_5p_N1__AGCTCTCCAAGGTTTC-1	11.882	1.89762
001-086_T0_COL_LP_5p_N1__GTCCTCAAGACGCAAC-1	3.51503	-3.66531
001-086_T0_COL_LP_5p_N1__ACGCCAGAGGCAGTCA-1	12.4455	1.79834
001-086_T0_COL_LP_5p_N1__GATCTAGGTTCGAATC-1	8.92872	5.19158
001-086_T0_COL_LP_5p_N1__TCTTTCCTCGGCTACG-1	12.6529	2.71446
001-086_T0_COL_LP_5p_N1__TACTCATCACCACCAG-1	7.5674	7.0207
001-086_T0_COL_LP_5p_N1__GTTCATTTCTTAGCCC-1	11.7543	-0.903256
001-086_T0_COL_LP_5p_N1__CGTGTAATCACTCTTA-1	11.1222	-3.18409
001-086_T0_COL_LP_5p_N1__ACGTCAATCAGCATGT-1	10.395	-4.11222
001-086_T0_COL_LP_5p_N1__GGAGCAATCAACACCA-1	3.50948	-3.49166
001-086_T0_COL_LP_5p_N1__CTACACCCATGTAGTC-1	17.2607	6.36354
001-086_T0_COL_LP_5p_N1__GGACAGAAGGGAACGG-1	12.9881	1.24909
001-086_T0_COL_LP_5p_N1__ATTGGACCAATGGAGC-1	3.66671	-3.53347
001-086_T0_COL_LP_5p_N1__CAACTAGGTACCGGCT-1	10.9851	-3.13483
001-086_T0_COL_LP_5p_N1__CCGGTAGGTTACCAGT-1	8.49812	6.5871
001-086_T0_COL_LP_5p_N1__CGAACATTCCTCAACC-1	13.2394	2.31361
001-086_T0_COL_LP_5p_N1__TCAATCTTCAACACCA-1	12.8774	2.75329
001-086_T0_COL_LP_5p_N1__GTTAAGCCAAACAACA-1	13.1416	2.62639
001-086_T0_COL_LP_5p_N1__CAGAGAGCACATTCGA-1	13.1129	2.66687
001-086_T0_COL_LP_5p_N1__GCAAACTCATGTAGTC-1	13.604	2.74147
001-086_T0_COL_LP_5p_N1__CCTAAAGTCCCTAACC-1	4.37031	6.02276
001-086_T0_COL_LP_5p_N1__GCATACATCCCTAATT-1	10.1385	-3.63631
001-086_T0_COL_LP_5p_N1__AGAGCTTGTAGCGATG-1	13.7605	2.47992
001-086_T0_COL_LP_5p_N1__CGTTAGACAGGGCATA-1	11.5296	-3.12822
001-086_T0_COL_LP_5p_N1__GGGTCTGGTTTAGCTG-1	12.846	0.73142
001-086_T0_COL_LP_5p_N1__CAAGTTGAGGTGCTAG-1	11.3701	-2.97384
001-086_T0_COL_LP_5p_N1__GGCTCGAAGTGTACCT-1	13.9309	2.80258
001-086_T0_COL_LP_5p_N1__GGCTCGACATCGATGT-1	13.6202	2.58597
001-086_T0_COL_LP_5p_N1__CACACAAGTGGTTTCA-1	12.0657	-1.97945
001-086_T0_COL_LP_5p_N1__GTATTCTGTACAGACG-1	12.9508	3.94201
001-086_T0_COL_LP_5p_N1__TACTTGTGTACCAGTT-1	14.4308	2.03205
001-086_T0_COL_LP_5p_N1__TCGCGAGGTCTAAACC-1	12.725	0.391686
001-086_T0_COL_LP_5p_N1__ACCAGTACATACTCTT-1	14.6552	2.07897
001-086_T0_COL_LP_5p_N1__AGATTGCAGAATTCCC-1	13.6411	2.11066
001-086_T0_COL_LP_5p_N1__GTCGTAACACTTGGAT-1	13.2777	2.32114
001-086_T0_COL_LP_5p_N1__TAAGTGCAGATGTTAG-1	12.7376	0.473272
001-086_T0_COL_LP_5p_N1__CATCAAGTCCATGAAC-1	11.3309	2.8039
001-086_T0_COL_LP_5p_N1__TTAGTTCTCGCAAACT-1	11.4026	4.56147
001-086_T0_COL_LP_5p_N1__GCTCTGTTCCGATATG-1	8.3213	6.61557
001-086_T0_COL_LP_5p_N1__CTGCTGTCACAGGCCT-1	8.43023	6.7851
001-086_T0_COL_LP_5p_N1__TAAACCGGTCATCCCT-1	12.2925	1.7092
001-086_T0_COL_LP_5p_N1__TCGTAGAAGGCAAAGA-1	13.3037	5.25777
001-086_T0_COL_LP_5p_N1__GCGAGAATCCAGTATG-1	13.1052	2.63484
001-086_T0_COL_LP_5p_N1__GTCAAGTCATCCGGGT-1	12.8317	2.79251
001-086_T0_COL_LP_5p_N1__CAGATCATCGATGAGG-1	13.0859	2.37034
001-086_T0_COL_LP_5p_N1__ATTGGACAGTCCCACG-1	11.0802	-3.26668
001-086_T0_COL_LP_5p_N1__GTATTCTTCTCTGCTG-1	17.05	6.11628
001-086_T0_COL_LP_5p_N1__CGGTTAATCTTGCAAG-1	13.6729	1.65422
001-086_T0_COL_LP_5p_N1__AGCATACGTAAACGCG-1	9.68399	-4.48261
001-086_T0_COL_LP_5p_N1__GATCTAGCATCCTTGC-1	12.0183	2.66863
001-086_T0_COL_LP_5p_N1__GGCTCGAGTTACCAGT-1	13.3087	1.69378
001-086_T0_COL_LP_5p_N1__TGCGCAGTCTAGCACA-1	14.4721	2.03887
001-086_T0_COL_LP_5p_N1__TCGTAGAAGTTCGATC-1	13.5355	1.50867
001-086_T0_COL_LP_5p_N1__AACTCAGAGGATGGTC-1	13.6464	2.44342
001-086_T0_COL_LP_5p_N1__TACAGTGTCTATGTGG-1	11.9623	-1.99
001-086_T0_COL_LP_5p_N1__AACTCCCCAGCTGCAC-1	8.4909	6.21751
001-086_T0_COL_LP_5p_N1__GTTTCTATCTAAGCCA-1	12.8789	1.15695
001-086_T0_COL_LP_5p_N1__GCTGCGATCATCGATG-1	16.6188	5.39262
001-086_T0_COL_LP_5p_N1__ACCGTAAGTCCAGTTA-1	10.5822	5.63909
001-086_T0_COL_LP_5p_N1__ATGTGTGTCTCGGACG-1	12.8343	1.60792
001-086_T0_COL_LP_5p_N1__ACGCCAGCACCAACCG-1	7.84542	7.01474
001-086_T0_COL_LP_5p_N1__TCGAGGCGTGGCCCTA-1	12.8662	1.82418
001-086_T0_COL_LP_5p_N1__CGGACACTCTTCGAGA-1	13.2206	2.78142
001-086_T0_COL_LP_5p_N1__CTTGGCTTCTGCGTAA-1	13.0438	1.31444
001-086_T0_COL_LP_5p_N1__CTAAGACCATAAAGGT-1	12.9571	0.846158
001-086_T0_COL_LP_5p_N1__GACGTGCGTCTAAACC-1	12.9156	1.3579
001-086_T0_COL_LP_5p_N1__TTCTCCTTCAGCTCGG-1	12.4286	2.08838
001-086_T0_COL_LP_5p_N1__CACTCCAGTCCGACGT-1	12.842	4.70116
001-086_T0_COL_LP_5p_N1__TACGGGCAGCATGGCA-1	12.4379	0.896145
001-086_T0_COL_LP_5p_N1__CTTAGGAAGTTGAGTA-1	13.4196	2.73646
001-086_T0_COL_LP_5p_N1__CTCTAATAGAGGGATA-1	13.3843	2.45034
001-086_T0_COL_LP_5p_N1__AGGGAGTTCTAACTCT-1	14.1038	2.29765
001-086_T0_COL_LP_5p_N1__GTGCAGCAGGCACATG-1	13.0774	1.37439
001-086_T0_COL_LP_5p_N1__CGATCGGCACTATCTT-1	11.7081	3.74715
001-086_T0_COL_LP_5p_N1__CTCTGGTAGAGCTGCA-1	12.6368	1.56884
001-086_T0_COL_LP_5p_N1__AAACCTGAGAGCAATT-1	7.92893	7.1586
001-086_T0_COL_LP_5p_N1__CCGTGGACACATGGGA-1	12.1597	5.45023
001-086_T0_COL_LP_5p_N1__CAGGTGCTCTTGACGA-1	10.8312	-3.57675
001-086_T0_COL_LP_5p_N1__AGTGAGGAGTTTGCGT-1	12.8349	0.27785
001-086_T0_COL_LP_5p_N1__GACTGCGAGGGATGGG-1	12.9643	1.47214
001-086_T0_COL_LP_5p_N1__GGGTTGCGTCGCTTCT-1	12.0358	-1.74858
001-086_T0_COL_LP_5p_N1__CAGATCATCGGAGGTA-1	12.6857	0.727313
001-086_T0_COL_LP_5p_N1__ATGTGTGGTATGAATG-1	13.6973	1.85155
001-086_T0_COL_LP_5p_N1__GGACAGATCACCAGGC-1	10.7918	-3.36851
001-086_T0_COL_LP_5p_N1__TAGAGCTAGGCTAGGT-1	12.7362	1.62959
001-086_T0_COL_LP_5p_N1__TCTTCGGTCAACACAC-1	12.0598	-2.12019
001-086_T0_COL_LP_5p_N1__AAATGCCTCCACGTGG-1	12.6704	0.655298
001-086_T0_COL_LP_5p_N1__AGGGAGTTCCCTTGCA-1	8.54974	5.968
001-086_T0_COL_LP_5p_N1__TGGCCAGTCACTATTC-1	12.7886	1.58903
001-086_T0_COL_LP_5p_N1__CATGGCGTCACCACCT-1	16.2124	5.00789
001-086_T0_COL_LP_5p_N1__CTGATCCAGAAGATTC-1	13.9182	2.68915
001-086_T0_COL_LP_5p_N1__TTTATGCAGCTGCAAG-1	11.4493	3.62955
001-086_T0_COL_LP_5p_N1__GGCCGATCACGGTTTA-1	14.6948	2.3552
001-086_T0_COL_LP_5p_N1__AGCTCCTAGATGTGGC-1	16.5567	5.02047
001-086_T0_COL_LP_5p_N1__AACCATGCACGCTTTC-1	13.1207	1.26079
001-086_T0_COL_LP_5p_N1__TAGTGGTAGCCAGTTT-1	10.1328	-3.87528
001-086_T0_COL_LP_5p_N1__TAAGCGTCAAACGTGG-1	11.9702	2.35512
001-086_T0_COL_LP_5p_N1__TTCTCAAAGGTGACCA-1	9.85204	-4.39605
001-086_T0_COL_LP_5p_N1__CCTAGCTAGGTTCCTA-1	13.0256	1.63692
001-086_T0_COL_LP_5p_N1__CGAGCACTCGCAGGCT-1	12.4121	2.6892
001-086_T0_COL_LP_5p_N1__TTCTCCTTCAAAGACA-1	12.7649	0.431532
001-086_T0_COL_LP_5p_N1__CGGAGTCGTACTCGCG-1	12.9224	4.51185
001-086_T0_COL_LP_5p_N1__CGTGAGCTCCGCAGTG-1	11.4976	-2.79463
001-086_T0_COL_LP_5p_N1__GTCGTAAAGGTTACCT-1	12.7965	1.10819
001-086_T0_COL_LP_5p_N1__TCACGAATCTGATACG-1	12.9533	1.12021
001-086_T0_COL_LP_5p_N1__TGTTCCGCAGTGGGAT-1	14.8282	3.36505
001-086_T0_COL_LP_5p_N1__ACAGCTATCTATCCCG-1	11.5641	-4.02517
001-086_T0_COL_LP_5p_N1__ATTACTCAGAGGTAGA-1	12.9375	0.969359
001-086_T0_COL_LP_5p_N1__GCTGCTTTCCTCTAGC-1	13.0958	0.821104
001-086_T0_COL_LP_5p_N1__CAGCTGGTCAGTTAGC-1	12.7081	0.773807
001-086_T0_COL_LP_5p_N1__GATCGCGCATCGACGC-1	13.4369	2.23806
001-086_T0_COL_LP_5p_N1__GTTCATTGTTCAACCA-1	12.8856	0.969235
001-086_T0_COL_LP_5p_N1__ACTGAACCATCCTAGA-1	13.6461	3.50609
001-086_T0_COL_LP_5p_N1__ACAGCCGCAGGGATTG-1	-0.776244	3.75381
001-086_T0_COL_LP_5p_N1__AACTCCCTCTCACATT-1	12.7043	2.70098
001-086_T0_COL_LP_5p_N1__GTCAAGTTCTCTGTCG-1	12.6508	1.46874
001-086_T0_COL_LP_5p_N1__CTACACCTCGCCAAAT-1	12.7698	1.47925
001-086_T0_COL_LP_5p_N1__CGAGCCAGTACGCACC-1	12.5951	0.354576
001-086_T0_COL_LP_5p_N1__CGAGAAGTCCAAATGC-1	12.6324	0.916287
001-086_T0_COL_LP_5p_N1__TGAGCCGGTAGCTGCC-1	11.6098	1.19797
001-086_T0_COL_LP_5p_N1__GCAAACTTCGAGAGCA-1	13.9132	2.63455
001-086_T0_COL_LP_5p_N1__CAGAGAGTCTTGAGGT-1	12.1101	-0.295911
001-086_T0_COL_LP_5p_N1__CCTTACGAGGCTAGCA-1	3.19019	-3.47819
001-086_T0_COL_LP_5p_N1__ACGGGTCTCTTGTTTG-1	17.3021	6.31141
001-086_T0_COL_LP_5p_N1__CTGAAACAGATATGCA-1	11.5797	3.73163
001-086_T0_COL_LP_5p_N1__ACGGGCTCATTCTCAT-1	13.1232	0.649562
001-086_T0_COL_LP_5p_N1__TGACTTTTCACATACG-1	12.6776	1.38521
001-086_T0_COL_LP_5p_N1__TACAGTGGTAGAAGGA-1	8.10967	6.66526
001-086_T0_COL_LP_5p_N1__TGCACCTTCTGGAGCC-1	13.3028	1.72099
001-086_T0_COL_LP_5p_N1__TTCTACAAGCAGGCTA-1	13.4623	2.49295
001-086_T0_COL_LP_5p_N1__GCTGCGAAGTCCAGGA-1	13.2883	2.21117
001-086_T0_COL_LP_5p_N1__ATAACGCAGACTAAGT-1	12.7483	1.47347
001-086_T0_COL_LP_5p_N1__TTTATGCAGCAAATCA-1	12.4783	-0.18673
001-086_T0_COL_LP_5p_N1__CTCACACCACGCATCG-1	12.3917	1.05666
001-086_T0_COL_LP_5p_N1__AAACCTGTCCATTCTA-1	8.21272	6.68795
001-086_T0_COL_LP_5p_N1__ACTTGTTTCGCCAAAT-1	12.8378	1.26092
001-086_T0_COL_LP_5p_N1__GGATTACGTCGAGTTT-1	11.6397	2.26168
001-086_T0_COL_LP_5p_N1__ATCCACCCAATGCCAT-1	12.6694	1.54224
001-086_T0_COL_LP_5p_N1__TCAATCTCAGTGGAGT-1	8.76112	5.06488
001-086_T0_COL_LP_5p_N1__ACGAGCCCACGGTAGA-1	12.3182	6.02506
001-086_T0_COL_LP_5p_N1__CTACGTCCATCTACGA-1	13.2393	2.36093
001-086_T0_COL_LP_5p_N1__ATCCGAATCTGGTATG-1	10.2181	-4.19229
001-086_T0_COL_LP_5p_N1__TGACAACAGATATACG-1	12.0918	-2.02292
001-086_T0_COL_LP_5p_N1__TGACGGCGTTCCGGCA-1	12.3357	5.28301
001-086_T0_COL_LP_5p_N1__GATGAGGAGGGATACC-1	8.4915	6.41885
001-086_T0_COL_LP_5p_N1__TTCTCAAGTGAAATCA-1	13.7348	2.33358
001-086_T0_COL_LP_5p_N1__TCATTACTCCTGCCAT-1	12.9516	1.08011
001-086_T0_COL_LP_5p_N1__GTATCTTCAGACGCAA-1	13.3708	1.87715
001-086_T0_COL_LP_5p_N1__CATGACAGTCAGAATA-1	10.0966	-5.23899
001-086_T0_COL_LP_5p_N1__AGCATACCAGACGCAA-1	14.1727	2.49691
001-086_T0_COL_LP_5p_N1__CTCTGGTGTCACTGGC-1	11.3542	0.913764
001-086_T0_COL_LP_5p_N1__TTGCGTCCAATGGATA-1	12.6471	1.72675
001-086_T0_COL_LP_5p_N1__CACAGGCTCCTACAGA-1	13.1067	1.96046
001-086_T0_COL_LP_5p_N1__TACTCGCTCACTGGGC-1	17.2334	6.36367
001-086_T0_COL_LP_5p_N1__CGCTATCAGCGGCTTC-1	2.72881	-1.97683
001-086_T0_COL_LP_5p_N1__GCACTCTAGGCACATG-1	17.3207	6.22871
001-086_T0_COL_LP_5p_N1__ATTACTCTCAACACTG-1	12.6478	0.599969
001-086_T0_COL_LP_5p_N1__GGAATAAAGTGGACGT-1	12.003	3.94157
001-086_T0_COL_LP_5p_N1__ACTGTCCAGTGTTGAA-1	12.216	-1.4087
001-086_T0_COL_LP_5p_N1__GAACGGATCGCATGAT-1	12.5621	0.508495
001-086_T0_COL_LP_5p_N1__TGGCGCACAAGGTGTG-1	10.5424	-3.36936
001-086_T0_COL_LP_5p_N1__TGGCTGGGTGGTACAG-1	13.635	2.50589
001-086_T0_COL_LP_5p_N1__CTCCTAGTCTGTCCGT-1	-0.642646	3.87417
001-086_T0_COL_LP_5p_N1__GGACATTGTGTCTGAT-1	8.47075	5.95417
001-086_T0_COL_LP_5p_N1__GTGCGGTAGCCCTAAT-1	12.9829	1.25188
001-086_T0_COL_LP_5p_N1__ACGGAGATCTTGTATC-1	11.9777	1.09359
001-086_T0_COL_LP_5p_N1__AGCGGTCAGCCGTCGT-1	12.1415	3.37705
001-086_T0_COL_LP_5p_N1__GTCACAATCGGTTAAC-1	14.3058	2.08272
001-086_T0_COL_LP_5p_N1__TGAAAGAGTGTGAATA-1	11.9435	5.5246
001-086_T0_COL_LP_5p_N1__CACAGGCCACATGTGT-1	12.6638	2.61554
001-086_T0_COL_LP_5p_N1__AGTCTTTCAGACGCAA-1	13.1148	1.562
001-086_T0_COL_LP_5p_N1__CCGTGGAAGCCACGTC-1	13.8237	2.67351
001-086_T0_COL_LP_5p_N1__AAGACCTTCTTGACGA-1	13.6953	2.4417
001-086_T0_COL_LP_5p_N1__TGTATTCCACGCTTTC-1	13.6736	2.56307
001-086_T0_COL_LP_5p_N1__GATCGTAAGGTGACCA-1	10.8537	-3.52017
001-086_T0_COL_LP_5p_N1__CAGAGAGCATTAGCCA-1	13.6612	2.6621
001-086_T0_COL_LP_5p_N1__CTGTGCTAGAAGGACA-1	14.158	3.0985
001-086_T0_COL_LP_5p_N1__CTTCTCTTCTGTCCGT-1	13.1047	1.28758
001-086_T0_COL_LP_5p_N1__TGAGAGGGTGCAGACA-1	7.90753	7.19845
001-086_T0_COL_LP_5p_N1__ACGCCGATCTGATACG-1	13.339	0.882152
001-086_T0_COL_LP_5p_N1__ATCACGAGTCGACTGC-1	13.4177	2.30875
001-086_T0_COL_LP_5p_N1__ATCCACCTCCGGCACA-1	10.5873	-3.35589
001-086_T0_COL_LP_5p_N1__TGGCGCACAATCACAC-1	7.39596	6.56397
001-086_T0_COL_LP_5p_N1__CTAACTTAGTGATCGG-1	14.8427	2.60349
001-086_T0_COL_LP_5p_N1__CAACTAGCAGCCACCA-1	12.7628	0.43706
001-086_T0_COL_LP_5p_N1__AATCGGTAGTGAAGTT-1	13.1176	1.39367
001-086_T0_COL_LP_5p_N1__CAGCGACCAAAGTCAA-1	8.4387	6.2988
001-086_T0_COL_LP_5p_N1__TCGCGAGTCATCGCTC-1	17.2196	6.33504
001-086_T0_COL_LP_5p_N1__TAGTTGGGTAAGCACG-1	12.8183	0.528346
001-086_T0_COL_LP_5p_N1__AACCATGTCTTAGCCC-1	12.8862	1.63425
001-086_T0_COL_LP_5p_N1__TTTGTCAAGTGGAGTC-1	13.6428	2.23789
001-086_T0_COL_LP_5p_N1__GTCACGGTCCGTTGCT-1	12.5153	1.20091
001-086_T0_COL_LP_5p_N1__CTAATGGGTAGGGTAC-1	12.3742	1.40463
001-086_T0_COL_LP_5p_N1__GTACGTAGTGTGCCTG-1	11.382	-3.30639
001-086_T0_COL_LP_5p_N1__GGCAATTAGGCAAAGA-1	13.3357	1.54981
001-086_T0_COL_LP_5p_N1__GAAATGATCCTGTACC-1	12.9153	1.91107
001-086_T0_COL_LP_5p_N1__ATAACGCAGCCCGAAA-1	11.9647	-2.11021
001-086_T0_COL_LP_5p_N1__TGGCCAGCAATGAATG-1	11.8983	-3.24975
001-086_T0_COL_LP_5p_N1__ACTGAGTTCTGCCAGG-1	13.4768	2.39535
001-086_T0_COL_LP_5p_N1__CGTCTACTCGTGGACC-1	12.4117	2.64042
001-086_T0_COL_LP_5p_N1__ACGTCAAGTTGAGGTG-1	12.1348	-0.212274
001-086_T0_COL_LP_5p_N1__GTAGGCCTCGGCTACG-1	12.9017	2.1338
001-086_T0_COL_LP_5p_N1__GTACGTAAGACACGAC-1	13.8914	2.47593
001-086_T0_COL_LP_5p_N1__CATTATCGTGCAGGTA-1	12.7931	0.624538
001-086_T0_COL_LP_5p_N1__TGTGTTTTCTGGAGCC-1	8.48362	6.16365
001-086_T0_COL_LP_5p_N1__TCAATCTCACAGGAGT-1	12.8703	1.16272
001-086_T0_COL_LP_5p_N1__CACACAAAGCGCCTTG-1	12.611	0.774558
001-086_T0_COL_LP_5p_N1__CGGACGTTCAACACGT-1	16.9	6.00015
001-086_T0_COL_LP_5p_N1__CGTCCATCAGCAGTTT-1	10.394	-3.38125
001-086_T0_COL_LP_5p_N1__CAACCAACAGGTCCAC-1	1.15192	-0.975615
001-086_T0_COL_LP_5p_N1__GGAATAAAGGGCTTCC-1	11.2497	-3.04278
001-086_T0_COL_LP_5p_N1__TGCTGCTGTCCTAGCG-1	12.5086	2.39582
001-086_T0_COL_LP_5p_N1__ACTGCTCTCGAACTGT-1	12.1624	2.43115
001-086_T0_COL_LP_5p_N1__TGCCCATTCTCGATGA-1	10.232	-4.2986
001-086_T0_COL_LP_5p_N1__GCACATAAGATACACA-1	13.0498	1.15141
001-086_T0_COL_LP_5p_N1__CCTTCGAGTCCGAACC-1	13.0586	2.14322
001-086_T0_COL_LP_5p_N1__CGCTGGAGTGCGCTTG-1	17.099	6.13142
001-086_T0_COL_LP_5p_N1__GTCTTCGCACAGTCGC-1	13.4252	2.00059
001-086_T0_COL_LP_5p_N1__TCAGGATTCACCACCT-1	13.5437	2.56648
001-086_T0_COL_LP_5p_N1__AACGTTGTCTGTTTGT-1	6.46854	6.5244
001-086_T0_COL_LP_5p_N1__TGTTCCGTCGCTAGCG-1	13.1123	0.745256
001-086_T0_COL_LP_5p_N1__GATCAGTGTTTAGGAA-1	2.11903	-0.232378
001-086_T0_COL_LP_5p_N1__AACTTTCAGTCCTCCT-1	12.774	1.42047
001-086_T0_COL_LP_5p_N1__AGGCCGTTCAGCAACT-1	12.0037	-2.06455
001-086_T0_COL_LP_5p_N1__GCGCGATGTCTAGTGT-1	12.8443	0.358642
001-086_T0_COL_LP_5p_N1__GGTGAAGTCCGTTGTC-1	12.9558	0.774491
001-086_T0_COL_LP_5p_N1__TCAACGAAGAAACCAT-1	14.7	3.27771
001-086_T0_COL_LP_5p_N1__CATCAGAAGACAAGCC-1	12.629	1.46286
001-086_T0_COL_LP_5p_N1__TCACAAGTCGTCTGCT-1	13.5394	2.69659
001-086_T0_COL_LP_5p_N1__TGACGGCTCACTCTTA-1	13.0957	2.62958
001-086_T0_COL_LP_5p_N1__ACTGCTCGTGCCTGCA-1	12.7405	0.698253
001-086_T0_COL_LP_5p_N1__TGCCCTACACCCTATC-1	11.1627	0.992007
001-086_T0_COL_LP_5p_N1__ATTGGTGTCCACGAAT-1	13.1159	0.917896
001-086_T0_COL_LP_5p_N1__CCTCAGTAGATGTCGG-1	13.4179	2.19473
001-086_T0_COL_LP_5p_N1__CCACGGACAAGCCGCT-1	12.4744	1.7768
001-086_T0_COL_LP_5p_N1__GTGCAGCTCTACGAGT-1	11.0021	-3.15463
001-086_T0_COL_LP_5p_N1__AGCGTATCACATAACC-1	12.976	1.56286
001-086_T0_COL_LP_5p_N1__CGGACGTTCCGCTGTT-1	12.8732	1.4626
001-086_T0_COL_LP_5p_N1__TGATTTCAGTACACCT-1	12.8039	1.06221
001-086_T0_COL_LP_5p_N1__CGTAGCGTCTGATTCT-1	12.6026	1.377
001-086_T0_COL_LP_5p_N1__TGATTTCAGTCTTGCA-1	13.1364	1.91002
001-086_T0_COL_LP_5p_N1__CTGAAACGTCTTGCGG-1	17.2114	6.28935
001-086_T0_COL_LP_5p_N1__GGAGCAATCACCTCGT-1	12.6349	1.17136
001-086_T0_COL_LP_5p_N1__AACCGCGTCCTAAGTG-1	13.1999	1.82559
001-086_T0_COL_LP_5p_N1__AGCATACTCGCCAAAT-1	10.2513	-5.26567
001-086_T0_COL_LP_5p_N1__CATATTCGTCAGCTAT-1	17.0558	6.16702
001-086_T0_COL_LP_5p_N1__AGAATAGAGGTTACCT-1	12.8072	1.94937
001-086_T0_COL_LP_5p_N1__GGTATTGTCCCACTTG-1	8.99499	6.37465
001-086_T0_COL_LP_5p_N1__AGGTCATGTATATCCG-1	13.1148	1.54393
001-086_T0_COL_LP_5p_N1__CTCGGAGTCTCGGACG-1	13.2215	1.11386
001-086_T0_COL_LP_5p_N1__ATAAGAGGTTTGACTG-1	13.1469	2.21777
001-086_T0_COL_LP_5p_N1__TACGGTAAGACTCGGA-1	11.7741	1.45622
001-086_T0_COL_LP_5p_N1__CGTCTACTCTTAGAGC-1	11.8008	3.9442
001-086_T0_COL_LP_5p_N1__TGCACCTTCCGCGGTA-1	13.22	1.68628
001-086_T0_COL_LP_5p_N1__CGTAGGCAGCTAGTCT-1	15.2073	3.27821
001-086_T0_COL_LP_5p_N1__GAGGTGAAGAGCTGCA-1	12.9461	1.16204
001-086_T0_COL_LP_5p_N1__CCTACACGTCGAATCT-1	12.5679	2.15802
001-086_T0_COL_LP_5p_N1__TAGAGCTGTCTCACCT-1	12.848	1.53242
001-086_T0_COL_LP_5p_N1__GCAGCCAGTTTACTCT-1	2.0111	-2.14436
001-086_T0_COL_LP_5p_N1__CTACATTTCGCGGATC-1	13.9871	2.82819
001-086_T0_COL_LP_5p_N1__GCAGTTAGTGGGTCAA-1	10.4225	-3.42219
001-086_T0_COL_LP_5p_N1__GTTAAGCTCGTTGCCT-1	11.2102	-3.25433
001-086_T0_COL_LP_5p_N1__CCGTACTAGGCTAGGT-1	12.9672	1.86751
001-086_T0_COL_LP_5p_N1__ATCATCTCAGATGGGT-1	12.5074	1.71282
001-086_T0_COL_LP_5p_N1__GCCAAATTCCTACAGA-1	10.6808	-3.57001
001-086_T0_COL_LP_5p_N1__CTTGGCTTCATGTCCC-1	12.8792	2.0427
001-086_T0_COL_LP_5p_N1__GATGAGGAGTTAAGTG-1	12.7675	0.966952
001-086_T0_COL_LP_5p_N1__AGGTCCGCATGGGAAC-1	13.0375	2.39303
001-086_T0_COL_LP_5p_N1__CGTCTACGTATGAATG-1	6.47648	7.51687
001-086_T0_COL_LP_5p_N1__CTGATCCTCTCCCTGA-1	11.6032	2.18234
001-086_T0_COL_LP_5p_N1__AGGGAGTTCTGACCTC-1	17.1843	6.27953
001-086_T0_COL_LP_5p_N1__GACTGCGGTACATCCA-1	11.737	2.36172
001-086_T0_COL_LP_5p_N1__GCTGCGAGTTAGATGA-1	11.6652	-0.449744
001-086_T0_COL_LP_5p_N1__AAACCTGAGTTGTAGA-1	12.9736	1.89784
001-086_T0_COL_LP_5p_N1__GCATGATTCCTAGAAC-1	10.7422	-3.65427
001-086_T0_COL_LP_5p_N1__CCACCTATCTTCGAGA-1	13.6857	2.55176
001-086_T0_COL_LP_5p_N1__TGCACCTCAGCTTAAC-1	14.799	2.34165
001-086_T0_COL_LP_5p_N1__GTGGGTCCAGATGGCA-1	13.2256	2.15267
001-086_T0_COL_LP_5p_N1__TGAAAGAGTCCGACGT-1	8.729	5.47163
001-086_T0_COL_LP_5p_N1__TATGCCCCAGTTTACG-1	12.2572	1.75426
001-086_T0_COL_LP_5p_N1__CACCTTGTCCAACCAA-1	11.8838	0.383808
001-086_T0_COL_LP_5p_N1__GCACATATCTGGAGCC-1	8.88527	5.50178
001-086_T0_COL_LP_5p_N1__TCGTACCAGTCCATAC-1	12.9362	1.1347
001-086_T0_COL_LP_5p_N1__ACCAGTAGTTCCTCCA-1	12.9333	0.648137
001-086_T0_COL_LP_5p_N1__CTGTGCTCACGGACAA-1	13.8507	2.80133
001-086_T0_COL_LP_5p_N1__CTCTGGTTCGTAGATC-1	10.0251	-4.75443
001-086_T0_COL_LP_5p_N1__GGGCATCGTTCAGACT-1	13.8212	2.47823
001-086_T0_COL_LP_5p_N1__TCAATCTTCCTTGGTC-1	12.6997	1.34106
001-086_T0_COL_LP_5p_N1__ACCGTAACACAGGTTT-1	12.4525	2.11695
001-086_T0_COL_LP_5p_N1__GGACAAGCAGCTCCGA-1	13.109	2.32159
001-086_T0_COL_LP_5p_N1__AGCTCTCAGGATTCGG-1	13.7786	1.66491
001-086_T0_COL_LP_5p_N1__TAAGAGACAGGTCGTC-1	13.7579	2.1696
001-086_T0_COL_LP_5p_N1__TATCTCACAACTGGCC-1	12.441	1.23538
001-086_T0_COL_LP_5p_N1__TTTACTGTCTGATACG-1	12.3718	5.83944
001-086_T0_COL_LP_5p_N1__AAGCCGCGTCCGCTGA-1	13.7151	2.22275
001-086_T0_COL_LP_5p_N1__TTCGAAGAGAGCTATA-1	13.0634	1.26449
001-086_T0_COL_LP_5p_N1__ATCGAGTGTTGGGACA-1	12.75	0.686958
001-086_T0_COL_LP_5p_N1__ACGGGCTTCGAACGGA-1	12.5965	-2.04371
001-086_T0_COL_LP_5p_N1__CCTAAAGAGCCATCGC-1	13.6151	2.5391
001-086_T0_COL_LP_5p_N1__GGGTTGCCACCGAATT-1	12.63	1.71657
001-086_T0_COL_LP_5p_N1__TCTCTAAAGTGGCACA-1	12.6063	0.655151
001-086_T0_COL_LP_5p_N1__CGGACTGTCCGCAGTG-1	4.83498	9.22243
001-086_T0_COL_LP_5p_N1__GGTGAAGTCGAGAACG-1	10.9344	-2.83082
001-086_T0_COL_LP_5p_N1__CATCAAGTCTGTCCGT-1	13.3733	2.30649
001-086_T0_COL_LP_5p_N1__GCATGATTCTTGTTTG-1	1.84466	-1.94285
001-086_T0_COL_LP_5p_N1__ATCATCTTCCACGTGG-1	10.7014	-3.20646
001-086_T0_COL_LP_5p_N1__CGCTGGACATGAAGTA-1	12.7513	0.749786
001-086_T0_COL_LP_5p_N1__ACCAGTAGTGAGTGAC-1	12.7459	0.870997
001-086_T0_COL_LP_5p_N1__TATCTCATCTGTACGA-1	13.1071	1.64332
001-086_T0_COL_LP_5p_N1__ACTTACTTCAGGTTCA-1	11.5979	-2.73474
001-086_T0_COL_LP_5p_N1__TGGCCAGGTATTCTCT-1	13.4086	1.20503
001-086_T0_COL_LP_5p_N1__GCAATCAAGTACGTAA-1	11.5958	2.95769
001-086_T0_COL_LP_5p_N1__CAGAATCTCTTTAGGG-1	2.15874	-1.43687
001-086_T0_COL_LP_5p_N1__CCATTCGTCAAGGTAA-1	8.85287	5.37892
001-086_T0_COL_LP_5p_N1__GACGGCTAGTGGTAGC-1	7.99745	6.89734
001-086_T0_COL_LP_5p_N1__CCGTACTTCGGTGTTA-1	12.4913	-1.28456
001-086_T0_COL_LP_5p_N1__AACGTTGAGAAACGCC-1	13.0348	1.56663
001-086_T0_COL_LP_5p_N1__CCGTTCAAGTCAATAG-1	12.6999	1.48162
001-086_T0_COL_LP_5p_N1__CTGAAGTGTACCCAAT-1	13.6888	2.53782
001-086_T0_COL_LP_5p_N1__CATCAAGTCTGTCTAT-1	12.6579	1.02365
001-086_T0_COL_LP_5p_N1__CGTGAGCGTTATGCGT-1	8.30364	6.54439
001-086_T0_COL_LP_5p_N1__GTAGTCAGTCTGCGGT-1	10.0921	-3.9507
001-086_T0_COL_LP_5p_N1__TCTGGAACACGGTTTA-1	10.8432	-3.44782
001-086_T0_COL_LP_5p_N1__TTCCCAGCAAGTTCTG-1	12.1762	2.54194
001-086_T0_COL_LP_5p_N1__TGAGGGATCATCACCC-1	12.8371	1.33475
001-086_T0_COL_LP_5p_N1__AGTGAGGGTCAGAGGT-1	13.5987	2.12724
001-086_T0_COL_LP_5p_N1__ACGAGCCTCTCGGACG-1	13.3293	1.98403
001-086_T0_COL_LP_5p_N1__GCTGCGAGTAGCCTAT-1	12.5463	0.890138
001-086_T0_COL_LP_5p_N1__TGCACCTCACGGTAGA-1	13.5195	2.51772
001-086_T0_COL_LP_5p_N1__GCATGCGGTCCTGCTT-1	11.7467	5.349
001-086_T0_COL_LP_5p_N1__GACGCGTAGTCGTACT-1	12.9355	1.13263
001-086_T0_COL_LP_5p_N1__TCAGCAACACAGACAG-1	12.0324	-1.85623
001-086_T0_COL_LP_5p_N1__CGGAGTCTCCTCATTA-1	13.1387	1.65458
001-086_T0_COL_LP_5p_N1__CTCGAGGGTGCGCTTG-1	12.844	1.35675
001-086_T0_COL_LP_5p_N1__GAACCTACATGAAGTA-1	10.5691	-3.57531
001-086_T0_COL_LP_5p_N1__CGTGAGCTCTCAAGTG-1	10.1693	-4.07954
001-086_T0_COL_LP_5p_N1__AACCGCGTCTGGTATG-1	11.6273	0.0159978
001-086_T0_COL_LP_5p_N1__TGAGGGACAACGATCT-1	11.1471	-3.08781
001-086_T0_COL_LP_5p_N1__GCGCAGTGTGCTAGCC-1	12.6523	1.48077
001-086_T0_COL_LP_5p_N1__GTTACAGCACCAGTTA-1	13.2872	1.73521
001-086_T0_COL_LP_5p_N1__TCGGTAAGTGACCAAG-1	13.6942	2.39922
001-086_T0_COL_LP_5p_N1__TTTATGCGTGCGATAG-1	11.8112	0.946232
001-086_T0_COL_LP_5p_N1__CAAGATCAGTACGCCC-1	12.8	1.43347
001-086_T0_COL_LP_5p_N1__GCACTCTGTTTGTGTG-1	12.8732	1.00701
001-086_T0_COL_LP_5p_N1__GAGCAGAGTAAATACG-1	14.8535	1.99269
001-086_T0_COL_LP_5p_N1__GCATGCGGTTCAGACT-1	12.7018	1.52793
001-086_T0_COL_LP_5p_N1__CGGTTAACATCCCATC-1	7.83381	7.02725
001-086_T0_COL_LP_5p_N1__GATCGATAGTCCTCCT-1	12.9873	2.00165
001-086_T0_COL_LP_5p_N1__TCCACACAGAGTAATC-1	13.3489	2.25158
001-086_T0_COL_LP_5p_N1__GCACTCTGTCTCATCC-1	12.8125	2.19054
001-086_T0_COL_LP_5p_N1__AGGGTGATCTCAAGTG-1	9.70394	5.81487
001-086_T0_COL_LP_5p_N1__GTGTTAGCAAAGAATC-1	13.5636	2.69092
001-086_T0_COL_LP_5p_N1__GGGAATGTCCTGTAGA-1	9.6606	-4.7294
001-086_T0_COL_LP_5p_N1__TTTGGTTAGTTGCAGG-1	15.8625	4.59058
001-086_T0_COL_LP_5p_N1__ATTACTCCACGACTCG-1	12.5225	1.46557
001-086_T0_COL_LP_5p_N1__CGGGTCATCGCTAGCG-1	12.8465	1.88717
001-086_T0_COL_LP_5p_N1__TTGAACGAGGATGGAA-1	13.0162	2.87996
001-086_T0_COL_LP_5p_N1__CAAGTTGTCTGCGTAA-1	12.4022	0.761434
001-086_T0_COL_LP_5p_N1__GTCAAGTCATCTGGTA-1	8.07981	6.41161
001-086_T0_COL_LP_5p_N1__CCCATACTCTAACTTC-1	12.8717	1.21332
001-086_T0_COL_LP_5p_N1__AACTTTCAGAGTACCG-1	14.0408	2.75257
001-086_T0_COL_LP_5p_N1__TTCGGTCTCAAACGGG-1	13.8225	2.50398
001-086_T0_COL_LP_5p_N1__TGGCCAGAGGAATTAC-1	10.7652	-3.315
001-086_T0_COL_LP_5p_N1__AGACGTTCAGCCTTTC-1	12.1091	2.09631
001-086_T0_COL_LP_5p_N1__CTACGTCTCCATGAAC-1	10.082	-4.90324
001-086_T0_COL_LP_5p_N1__AACCGCGTCTGTGCAA-1	12.7517	1.21783
001-086_T0_COL_LP_5p_N1__CTCAGAAAGAGCCCAA-1	13.2109	2.1396
001-086_T0_COL_LP_5p_N1__CGGCTAGGTATAGGGC-1	8.14944	7.15659
001-086_T0_COL_LP_5p_N1__CGTTCTGTCCCAAGTA-1	13.2428	1.63698
001-086_T0_COL_LP_5p_N1__CAGCAGCAGGCTAGGT-1	12.5309	2.68024
001-086_T0_COL_LP_5p_N1__ACTGAACGTTCTGAAC-1	12.4273	1.5473
001-086_T0_COL_LP_5p_N1__CTGCCTATCAGTACGT-1	13.8753	2.49247
001-086_T0_COL_LP_5p_N1__CCATTCGGTGCTTCTC-1	12.5102	2.6373
001-086_T0_COL_LP_5p_N1__CTTGGCTCATTGTGCA-1	12.4037	1.65921
001-086_T0_COL_LP_5p_N1__TCATTTGTCTGCGTAA-1	12.7678	1.08804
001-086_T0_COL_LP_5p_N1__GTAACTGGTAAGGATT-1	7.05449	6.50584
001-086_T0_COL_LP_5p_N1__CTCTGGTCAAGGACAC-1	13.3714	3.72548
001-086_T0_COL_LP_5p_N1__TTCGGTCAGGGTTCCC-1	11.8746	-1.72511
001-086_T0_COL_LP_5p_N1__GTATTCTGTGAGGGAG-1	11.3199	-3.01805
001-086_T0_COL_LP_5p_N1__GCATGTAAGAGCCCAA-1	13.0982	1.3537
001-086_T0_COL_LP_5p_N1__AACTGGTAGAAACGAG-1	12.2821	-4.41399
001-086_T0_COL_LP_5p_N1__ATAGACCCAGGAACGT-1	14.8834	2.7377
001-086_T0_COL_LP_5p_N1__TTGGCAATCGCAAGCC-1	12.8266	1.17361
001-086_T0_COL_LP_5p_N1__GATGCTATCAACACTG-1	2.21936	-2.15514
001-086_T0_COL_LP_5p_N1__GGTGTTACATGAAGTA-1	12.8393	-0.0576479
001-086_T0_COL_LP_5p_N1__GATGAAATCATTCACT-1	13.0864	1.45775
001-086_T0_COL_LP_5p_N1__CTCGGAGAGGCGTACA-1	8.72227	6.30905
001-086_T0_COL_LP_5p_N1__GTGAAGGAGCTTCGCG-1	12.0481	0.955414
001-086_T0_COL_LP_5p_N1__CCAATCCAGAAGGTTT-1	11.6053	3.54246
001-086_T0_COL_LP_5p_N1__TCGGTAACAATGGAGC-1	-0.363807	3.88944
001-086_T0_COL_LP_5p_N1__GATCGATTCTCTAGGA-1	7.36251	7.72922
001-086_T0_COL_LP_5p_N1__CTTACCGAGCGCCTCA-1	8.59326	6.21336
001-086_T0_COL_LP_5p_N1__CCTAGCTAGGGATGGG-1	12.4662	1.47639
001-086_T0_COL_LP_5p_N1__AAACCTGAGAGATGAG-1	13.6767	2.42814
001-086_T0_COL_LP_5p_N1__GTTCGGGCACTCAGGC-1	12.0428	-1.97547
001-086_T0_COL_LP_5p_N1__ATGTGTGGTTTACTCT-1	4.42678	6.05965
001-086_T0_COL_LP_5p_N1__GATCGCGAGTGGAGTC-1	13.2148	2.27723
001-086_T0_COL_LP_5p_N1__CTACCCATCAGCGACC-1	2.19131	0.0387598
001-086_T0_COL_LP_5p_N1__CAGCATATCACAACGT-1	10.8658	-3.50733
001-086_T0_COL_LP_5p_N1__ATCTACTTCCGCGGTA-1	12.6628	2.39905
001-086_T0_COL_LP_5p_N1__CTGATCCAGAACAATC-1	10.4271	-3.94775
001-086_T0_COL_LP_5p_N1__CAGTCCTGTTCCACTC-1	10.1752	-5.51376
001-086_T0_COL_LP_5p_N1__GCTTGAAAGTCCGTAT-1	10.8437	-3.24607
001-086_T0_COL_LP_5p_N1__TATCTCAAGCATCATC-1	12.3592	0.616897
001-086_T0_COL_LP_5p_N1__AACCGCGCACGTTGGC-1	12.7199	1.51395
001-086_T0_COL_LP_5p_N1__GTAGGCCAGGTGTTAA-1	13.8671	2.18466
001-086_T0_COL_LP_5p_N1__TAAACCGGTTATGTGC-1	12.9181	1.51191
001-086_T0_COL_LP_5p_N1__GGATGTTCATCGGAAG-1	11.7162	4.08801
001-086_T0_COL_LP_5p_N1__CATCGGGCAATTGCTG-1	11.3414	-3.61848
001-086_T0_COL_LP_5p_N1__ATTATCCTCGATAGAA-1	14.0099	2.72922
001-086_T0_COL_LP_5p_N1__TTTACTGTCACTCCTG-1	10.441	-3.56106
001-086_T0_COL_LP_5p_N1__CACCAGGCAACTTGAC-1	12.4651	1.22285
001-086_T0_COL_LP_5p_N1__TGCCCATAGAAGGCCT-1	12.6045	2.33605
001-086_T0_COL_LP_5p_N1__GGAATAAGTTCAGCGC-1	12.6412	1.39806
001-086_T0_COL_LP_5p_N1__ACTTACTTCTGTCTCG-1	12.9861	4.56107
001-086_T0_COL_LP_5p_N1__TACTTACGTAGTAGTA-1	10.245	-4.96581
001-086_T0_COL_LP_5p_N1__ACACCCTAGCGAGAAA-1	11.3413	4.78458
001-086_T0_COL_LP_5p_N1__AAGGCAGCACGGACAA-1	13.6023	2.46391
001-086_T0_COL_LP_5p_N1__ACGGCCACACCGAAAG-1	11.0811	2.51133
001-086_T0_COL_LP_5p_N1__TCAACGACACTACAGT-1	8.18592	7.57401
001-086_T0_COL_LP_5p_N1__GTAACTGCATCCGGGT-1	12.6362	2.80138
001-086_T0_COL_LP_5p_N1__GGCTGGTAGCAAATCA-1	13.0659	1.33972
001-086_T0_COL_LP_5p_N1__TCACGAACATAGAAAC-1	11.0541	-3.06198
001-086_T0_COL_LP_5p_N1__TTGCCGTCACCATCCT-1	13.169	2.26169
001-086_T0_COL_LP_5p_N1__TTAGTTCGTGGTACAG-1	11.1036	-3.33937
001-086_T0_COL_LP_5p_N1__CAACTAGAGCCAGGAT-1	14.8143	2.35619
001-086_T0_COL_LP_5p_N1__ACTTACTGTTCGTCTC-1	12.4589	2.14492
001-086_T0_COL_LP_5p_N1__GGCCGATTCCTCATTA-1	10.0098	-4.00774
001-086_T0_COL_LP_5p_N1__ATAAGAGCATCCCATC-1	12.4517	0.891545
001-086_T0_COL_LP_5p_N1__TCTATTGTCTAACTTC-1	12.9901	1.56014
001-086_T0_COL_LP_5p_N1__TACTCATGTGTATGGG-1	3.50977	-3.59757
001-086_T0_COL_LP_5p_N1__AGTTGGTCATCCTTGC-1	12.8652	0.299656
001-086_T0_COL_LP_5p_N1__CGGCTAGAGTCTCCTC-1	11.2212	-3.4718
001-086_T0_COL_LP_5p_N1__CTACACCCACACATGT-1	3.55099	-3.61236
001-086_T0_COL_LP_5p_N1__CTACACCTCCAGTATG-1	2.1825	-1.97122
001-086_T0_COL_LP_5p_N1__CAAGATCCAATCGAAA-1	7.63492	6.98057
001-086_T0_COL_LP_5p_N1__GGTATTGGTAGGAGTC-1	12.3934	1.69454
001-086_T0_COL_LP_5p_N1__ACTGAGTCAACAACCT-1	12.093	-1.73366
001-086_T0_COL_LP_5p_N1__GAAGCAGTCTTGTACT-1	12.0685	0.121818
001-086_T0_COL_LP_5p_N1__ATTCTACGTAGCGCAA-1	12.7278	1.07952
001-086_T0_COL_LP_5p_N1__TTAGGACGTCGAATCT-1	12.2886	2.63479
001-086_T0_COL_LP_5p_N1__GACACGCAGGATGGAA-1	-1.0728	4.23977
001-086_T0_COL_LP_5p_N1__TTTATGCCAAGAGGCT-1	8.21687	6.30341
001-086_T0_COL_LP_5p_N1__AGCTCTCTCATGTGGT-1	13.4187	2.21511
001-086_T0_COL_LP_5p_N1__TAGCCGGCATGAAGTA-1	10.166	-4.51378
001-086_T0_COL_LP_5p_N1__GGCCGATTCATAACCG-1	7.91864	6.86227
001-086_T0_COL_LP_5p_N1__TCGTAGAAGCCTCGTG-1	13.946	2.73587
001-086_T0_COL_LP_5p_N1__CTTCTCTCAAGGCTCC-1	12.0052	-1.81914
001-086_T0_COL_LP_5p_N1__GCACTCTAGAATGTTG-1	6.84577	5.96856
001-086_T0_COL_LP_5p_N1__GGACATTCAGGCAGTA-1	14.2657	2.38665
001-086_T0_COL_LP_5p_N1__CAACTAGTCCATGAGT-1	12.7214	0.61865
001-086_T0_COL_LP_5p_N1__AGGGAGTCAACTGCGC-1	12.6832	0.290494
001-086_T0_COL_LP_5p_N1__TTTACTGCAGATGGGT-1	-1.02645	3.81542
001-086_T0_COL_LP_5p_N1__ACACCCTCAGCCAATT-1	12.325	-1.38286
001-086_T0_COL_LP_5p_N1__TACGGGCTCGATGAGG-1	12.6199	-0.327364
001-086_T0_COL_LP_5p_N1__CCATGTCTCACTGGGC-1	10.9453	-3.75677
001-086_T0_COL_LP_5p_N1__CACAGGCTCCTTCAAT-1	11.2119	-3.07351
001-086_T0_COL_LP_5p_N1__CAGCTGGAGGGAAACA-1	11.8975	-1.83682
001-086_T0_COL_LP_5p_N1__AGTAGTCAGGTTACCT-1	13.2282	3.56599
001-086_T0_COL_LP_5p_N1__CCCAGTTGTTGTTTGG-1	9.91757	5.79036
001-086_T0_COL_LP_5p_N1__AGGTCATTCGTTACGA-1	7.46798	7.59888
001-086_T0_COL_LP_5p_N1__GTTCATTGTGCAGGTA-1	12.9649	2.76011
001-086_T0_COL_LP_5p_N1__CCTCAGTCATTTCAGG-1	11.9719	0.510716
001-086_T0_COL_LP_5p_N1__AGAGCTTCAGGTGCCT-1	12.1199	5.18226
001-086_T0_COL_LP_5p_N1__TAGCCGGGTAAGGGCT-1	13.7448	1.93114
001-086_T0_COL_LP_5p_N1__GACGTTACAGCTCGAC-1	10.3115	-4.17515
001-086_T0_COL_LP_5p_N1__TGGTTCCTCCAAACTG-1	1.71875	-1.94034
001-086_T0_COL_LP_5p_N1__AGGCCGTTCGACCAGC-1	14.2132	2.75045
001-086_T0_COL_LP_5p_N1__GTAGGCCAGCTAACTC-1	11.7224	-2.57671
001-086_T0_COL_LP_5p_N1__TCAGCTCTCTGCAGTA-1	10.3561	-5.09858
001-086_T0_COL_LP_5p_N1__TGCCCTACAAGTAGTA-1	13.361	2.27845
001-086_T0_COL_LP_5p_N1__TTTACTGTCTTAACCT-1	10.1024	-5.2985
001-086_T0_COL_LP_5p_N1__CACCTTGCATTTGCTT-1	2.07266	-2.04732
001-086_T0_COL_LP_5p_N1__ACAGCCGAGTGTCTCA-1	7.10087	7.02484
001-086_T0_COL_LP_5p_N1__ACTTTCAGTTATGCGT-1	14.3033	3.50069
001-086_T0_COL_LP_5p_N1__ATCATGGAGCCATCGC-1	13.5663	2.30124
001-086_T0_COL_LP_5p_N1__ATCATCTAGAGTACAT-1	13.1875	2.89994
001-086_T0_COL_LP_5p_N1__TCTTCGGAGGGTATCG-1	12.6711	0.496599
001-086_T0_COL_LP_5p_N1__AGGCCACCACTGCCAG-1	2.1547	-1.61378
001-086_T0_COL_LP_5p_N1__ACTGTCCTCACTCTTA-1	11.0433	-3.0839
001-086_T0_COL_LP_5p_N1__AGTGGGAAGATGGGTC-1	13.6926	2.08195
001-086_T0_COL_LP_5p_N1__AAAGCAACATCCTAGA-1	10.9305	-3.83791
001-086_T0_COL_LP_5p_N1__CTCGGGATCATTGCCC-1	13.923	2.87431
001-086_T0_COL_LP_5p_N1__CTGAAGTTCAGCTTAG-1	13.1987	-0.214608
001-086_T0_COL_LP_5p_N1__TCAGATGAGCTGGAAC-1	7.68965	7.33546
001-086_T0_COL_LP_5p_N1__TCGCGTTCATGTAAGA-1	12.3336	1.23757
001-086_T0_COL_LP_5p_N1__GACCAATCAAGAGGCT-1	11.4978	3.28333
001-086_T0_COL_LP_5p_N1__GAAATGACATCCGCGA-1	11.9894	-2.28701
001-086_T0_COL_LP_5p_N1__CTCGAGGTCGGAAATA-1	12.6975	0.866189
001-086_T0_COL_LP_5p_N1__TGGTTAGGTAGCTAAA-1	13.4043	1.9208
001-086_T0_COL_LP_5p_N1__CATGACAGTCTCTCGT-1	7.65746	7.29109
001-086_T0_COL_LP_5p_N1__GTCCTCACACACGCTG-1	10.9404	-3.35467
001-086_T0_COL_LP_5p_N1__ACGGGTCTCTCGGACG-1	12.7983	1.33877
001-086_T0_COL_LP_5p_N1__TTGCGTCCAGTATAAG-1	9.85559	-4.72586
001-086_T0_COL_LP_5p_N1__TGCGTGGTCATATCGG-1	10.8972	-3.4316
001-086_T0_COL_LP_5p_N1__GTGCAGCGTACACCGC-1	12.6739	0.473316
001-086_T0_COL_LP_5p_N1__CGGAGTCTCACCACCT-1	10.688	-5.83174
001-086_T0_COL_LP_5p_N1__TTGGAACCAATGTTGC-1	13.3067	2.52206
001-086_T0_COL_LP_5p_N1__CTTCTCTTCAGCATGT-1	11.2486	-5.46431
001-086_T0_COL_LP_5p_N1__CGTTAGATCTTTACAC-1	12.6116	0.404544
001-086_T0_COL_LP_5p_N1__GTCTCGTGTGCATCTA-1	13.9687	2.59613
001-086_T0_COL_LP_5p_N1__CAGCTAAGTTAAAGAC-1	12.5855	2.41595
001-086_T0_COL_LP_5p_N1__GGCTCGATCACATAGC-1	7.58725	6.94306
001-086_T0_COL_LP_5p_N1__GACGGCTCACAAGCCC-1	12.4565	2.36784
001-086_T0_COL_LP_5p_N1__GTGTGCGAGTGTCCCG-1	11.8251	1.65328
001-086_T0_COL_LP_5p_N1__CGAGAAGCATCGGACC-1	12.6616	1.68715
001-086_T0_COL_LP_5p_N1__GTTAAGCCATCCTTGC-1	11.2192	-2.95908
001-086_T0_COL_LP_5p_N1__CAGCATAAGCGTTGCC-1	13.6312	2.57339
001-086_T0_COL_LP_5p_N1__TCAATCTAGCAGATCG-1	12.0591	-2.00697
001-086_T0_COL_LP_5p_N1__TTCGAAGGTTAAAGAC-1	11.5847	-2.51199
001-086_T0_COL_LP_5p_N1__ATTGGTGTCGAATCCA-1	13.7245	2.4667
001-086_T0_COL_LP_5p_N1__CGCGGTAAGGTGCACA-1	7.97229	7.28534
001-086_T0_COL_LP_5p_N1__TAGTTGGAGTGCCAGA-1	12.1371	-2.34328
001-086_T0_COL_LP_5p_N1__TGGACGCTCCCTCTTT-1	10.8201	-3.44671
001-086_T0_COL_LP_5p_N1__GACGCGTCAAGTCTGT-1	10.4344	-3.75307
001-086_T0_COL_LP_5p_N1__GGACGTCTCATGCTCC-1	10.8835	-3.62909
001-086_T0_COL_LP_5p_N1__CGTCCATTCAGCATGT-1	13.1433	1.79219
001-086_T0_COL_LP_5p_N1__CGTCTACCAAACAACA-1	6.47787	8.72266
001-086_T0_COL_LP_5p_N1__TGGTTCCTCCTCTAGC-1	11.3871	-2.93495
001-086_T0_COL_LP_5p_N1__GTCATTTAGGTGCTAG-1	10.1761	-4.94376
001-086_T0_COL_LP_5p_N1__GACGGCTCAAGTAGTA-1	7.4744	7.87839
001-086_T0_COL_LP_5p_N1__CACCAGGTCGAGGTAG-1	7.55737	7.55937
001-086_T0_COL_LP_5p_N1__CATGCCTAGCGGATCA-1	7.76162	6.92846
001-086_T0_COL_LP_5p_N1__CCAGCGACAGTCGTGC-1	13.0176	5.06386
001-086_T0_COL_LP_5p_N1__AGGGAGTAGAGAGCTC-1	12.5832	1.41844
001-086_T0_COL_LP_5p_N1__TTATGCTTCGCTTGTC-1	4.61278	6.12326
001-086_T0_COL_LP_5p_N1__GTCTCGTGTAAATGTG-1	13.09	2.71064
001-086_T0_COL_LP_5p_N1__TGCGGGTTCTGACCTC-1	12.9453	1.00322
001-086_T0_COL_LP_5p_N1__GGGTCTGCAGATGGGT-1	11.6732	-3.72989
001-086_T0_COL_LP_5p_N1__TGCGGGTCAGGTGCCT-1	12.2502	5.90075
001-086_T0_COL_LP_5p_N1__TCTTCGGGTGTTCGAT-1	12.5519	2.73574
001-086_T0_COL_LP_5p_N1__TAAGCGTCACCTCGGA-1	13.0043	1.04146
001-086_T0_COL_LP_5p_N1__CGCTTCAAGTCTCGGC-1	10.2715	-3.69025
001-086_T0_COL_LP_5p_N1__TTATGCTGTTGACGTT-1	10.2851	-3.98536
001-086_T0_COL_LP_5p_N1__ACTGAGTTCCACGACG-1	12.619	0.873098
001-086_T0_COL_LP_5p_N1__CTTTGCGCAAGCCATT-1	12.5053	2.70952
001-086_T0_COL_LP_5p_N1__TATTACCGTATTACCG-1	10.5134	-3.62807
001-086_T0_COL_LP_5p_N1__TACGGTATCTTATCTG-1	11.4809	-2.79749
001-086_T0_COL_LP_5p_N1__CACCACTAGGATGTAT-1	12.4155	-0.620065
001-086_T0_COL_LP_5p_N1__CACATTTTCGGCATCG-1	12.956	0.835205
001-086_T0_COL_LP_5p_N1__GAAACTCGTACATCCA-1	2.21165	-2.12218
001-086_T0_COL_LP_5p_N1__AAGTCTGTCCATTCTA-1	11.0541	-3.69433
001-086_T0_COL_LP_5p_N1__CCCAGTTTCGGAATCT-1	13.1029	1.38922
001-086_T0_COL_LP_5p_N1__GCCAAATGTCACACGC-1	12.8191	1.31186
001-086_T0_COL_LP_5p_N1__ACGGCCAAGAGAGCTC-1	12.0069	-2.09317
001-086_T0_COL_LP_5p_N1__ACACCGGAGTACATGA-1	13.0138	2.59666
001-086_T0_COL_LP_5p_N1__ACCTTTACACATCTTT-1	12.6897	2.80963
001-086_T0_COL_LP_5p_N1__GTCCTCAGTGAAAGAG-1	12.0717	-1.94524
001-086_T0_COL_LP_5p_N1__CTAGCCTCAACACGCC-1	10.786	-3.64449
001-086_T0_COL_LP_5p_N1__GCACATAGTCCGTGAC-1	12.1365	-1.73871
001-086_T0_COL_LP_5p_N1__GACGTTATCCAAACTG-1	13.9298	3.16469
001-086_T0_COL_LP_5p_N1__TCAGCTCCATGTTGAC-1	12.6474	2.71248
001-086_T0_COL_LP_5p_N1__TCTGGAATCCGCAAGC-1	11.8439	-2.23737
001-086_T0_COL_LP_5p_N1__TACGGATCAGTGGAGT-1	10.6014	-3.48788
001-086_T0_COL_LP_5p_N1__TTGGCAATCGGTCTAA-1	13.5917	2.67116
001-086_T0_COL_LP_5p_N1__CCAATCCGTGGTTTCA-1	12.2067	-1.24066
001-086_T0_COL_LP_5p_N1__AGCATACAGGCTCATT-1	11.3847	-3.35412
001-086_T0_COL_LP_5p_N1__TAAGTGCAGTGTGAAT-1	9.77337	-5.28643
001-086_T0_COL_LP_5p_N1__GACTACACACCTATCC-1	11.7447	2.56599
001-086_T0_COL_LP_5p_N1__CGTCTACCATCCCATC-1	12.0489	-1.90229
001-086_T0_COL_LP_5p_N1__CCGTACTAGGCCCTTG-1	10.5256	-5.3617
001-086_T0_COL_LP_5p_N1__CCGGTAGAGTACGCCC-1	10.4249	-4.91564
001-086_T0_COL_LP_5p_N1__AGCGGTCTCATTTGGG-1	10.0362	-5.4314
001-086_T0_COL_LP_5p_N1__CTCTACGTCCGTAGTA-1	13.3565	-0.239031
001-086_T0_COL_LP_5p_N1__GACGCGTAGGAGTTTA-1	10.5352	-5.70257
001-086_T0_COL_LP_5p_N1__CCTTCCCAGATGTTAG-1	-0.819199	3.75829
001-086_T0_COL_LP_5p_N1__AGGTCCGCATTCGACA-1	12.7848	-0.173727
001-086_T0_COL_LP_5p_N1__CGGCTAGTCGCAAACT-1	11.4024	-3.01096
001-086_T0_COL_LP_5p_N1__TTATGCTAGCGATAGC-1	10.8529	-3.04881
001-086_T0_COL_LP_5p_N1__CCACCTATCCAGTAGT-1	10.9974	-3.23384
001-086_T0_COL_LP_5p_N1__GTTACAGTCAGTCAGT-1	12.1171	-1.98874
001-086_T0_COL_LP_5p_N1__ATCCGAAGTCGCCATG-1	13.8657	2.62798
001-086_T0_COL_LP_5p_N1__GCGCCAATCACAGTAC-1	12.3946	1.34856
001-086_T0_COL_LP_5p_N1__GGGCACTGTCGGCATC-1	12.6963	0.0720067
001-086_T0_COL_LP_5p_N1__CTGAAGTCAAGAGTCG-1	17.2313	6.25979
001-086_T0_COL_LP_5p_N1__GATCGTATCGCGGATC-1	11.8955	1.0164
001-086_T0_COL_LP_5p_N1__TGCGCAGCATGACATC-1	7.61005	7.26773
001-086_T0_COL_LP_5p_N1__GTACTTTTCTAAGCCA-1	11.3065	-2.97201
001-086_T0_COL_LP_5p_N1__GGATGTTCACATAACC-1	10.0311	-4.9816
001-086_T0_COL_LP_5p_N1__GGGAATGGTTGCCTCT-1	12.7068	1.18681
001-086_T0_COL_LP_5p_N1__CTTGGCTTCACAGGCC-1	9.99442	-4.97471
001-086_T0_COL_LP_5p_N1__CCCTCCTGTAAACGCG-1	3.68752	5.86227
001-086_T0_COL_LP_5p_N1__CACAGGCAGGTAGCCA-1	12.6313	0.854963
001-086_T0_COL_LP_5p_N1__GTTACAGAGTGGTAAT-1	13.9213	2.35566
001-086_T0_COL_LP_5p_N1__TAGTTGGTCCGCATCT-1	13.6471	1.96696
001-086_T0_COL_LP_5p_N1__AAATGCCCACGTCTCT-1	11.9795	1.19223
001-086_T0_COL_LP_5p_N1__CTAATGGAGGGTTCCC-1	7.51623	6.7944
001-086_T0_COL_LP_5p_N1__CTACATTCACGGATAG-1	6.57195	7.41827
001-086_T0_COL_LP_5p_N1__TTCTCCTGTATATGAG-1	14.1759	3.58006
001-086_T0_COL_LP_5p_N1__TCTGAGACATACAGCT-1	11.1433	-3.53028
001-086_T0_COL_LP_5p_N1__TACCTTATCAAGGCTT-1	10.0734	-3.87192
001-086_T0_COL_LP_5p_N1__GGTGTTACACGTCAGC-1	7.78808	6.94738
001-086_T0_COL_LP_5p_N1__CTTTGCGAGCCACGCT-1	12.0322	-1.90257
001-086_T0_COL_LP_5p_N1__TGGCGCAGTAAACCTC-1	9.96557	-4.48518
001-086_T0_COL_LP_5p_N1__GACTAACTCGTCTGCT-1	9.22537	6.44895
001-086_T0_COL_LP_5p_N1__GAAACTCAGCCCGAAA-1	7.89808	7.18249
001-086_T0_COL_LP_5p_N1__ACGAGGAGTAGGAGTC-1	12.8541	1.01286
001-086_T0_COL_LP_5p_N1__CGTCCATGTCATGCCG-1	12.801	0.99133
001-086_T0_COL_LP_5p_N1__ACTGTCCCATGCCTAA-1	10.5288	-4.06901
001-086_T0_COL_LP_5p_N1__ACGGCCACATGGTAGG-1	11.1128	-3.06819
001-086_T0_COL_LP_5p_N1__CCGGGATAGTTGCAGG-1	10.6367	-3.20969
001-086_T0_COL_LP_5p_N1__CATATTCCATGCCACG-1	10.3748	-3.27997
001-086_T0_COL_LP_5p_N1__GTAGGCCAGACCACGA-1	11.2933	-2.9967
001-086_T0_COL_LP_5p_N1__AAACCTGCACGTCAGC-1	9.58833	-4.69423
001-086_T0_COL_LP_5p_N1__TTCCCAGTCACAGGCC-1	13.0041	1.02631
001-086_T0_COL_LP_5p_N1__GCACTCTCATTACGAC-1	9.90865	-4.64406
001-086_T0_COL_LP_5p_N1__AAACGGGCATGGAATA-1	12.3826	-0.910433
001-086_T0_COL_LP_5p_N1__TCGTACCCAGATCCAT-1	7.45965	7.53835
001-086_T0_COL_LP_5p_N1__TCGGGACCAGCTCGCA-1	11.0793	-3.8006
001-086_T0_COL_LP_5p_N1__TCGCGTTCATGGGACA-1	12.4294	-0.377397
001-086_T0_COL_LP_5p_N1__CTGCCTATCTCATTCA-1	13.1526	5.12419
001-086_T0_COL_LP_5p_N1__AACTTTCTCCCAACGG-1	10.9322	4.79562
001-086_T0_COL_LP_5p_N1__TCGTACCGTTCCATGA-1	11.8184	-2.72676
001-086_T0_COL_LP_5p_N1__GGACAGATCTCCTATA-1	13.6867	2.15152
001-086_T0_COL_LP_5p_N1__CGTCAGGCACGTGAGA-1	11.6342	-3.43049
001-086_T0_COL_LP_5p_N1__ACTGATGTCTGGTGTA-1	11.2972	-3.10267
001-086_T0_COL_LP_5p_N1__GCGCCAATCGAATGCT-1	11.8578	-2.10216
001-086_T0_COL_LP_5p_N1__GCTCTGTTCAGTTCGA-1	10.5088	-5.41431
001-086_T0_COL_LP_5p_N1__GAAGCAGCAAGGCTCC-1	12.8332	0.885371
001-086_T0_COL_LP_5p_N1__TCGGTAACACCAGATT-1	10.6897	-3.83267
001-086_T0_COL_LP_5p_N1__CGTTAGACATCCTTGC-1	12.9571	-0.556802
001-086_T0_COL_LP_5p_N1__CCATTCGGTGTCTGAT-1	10.0786	-5.41259
001-086_T0_COL_LP_5p_N1__AGAGCGACATTGGTAC-1	10.9835	3.50694
001-086_T0_COL_LP_5p_N1__CACTCCACACGAGAGT-1	11.9431	-2.10779
001-086_T0_COL_LP_5p_N1__ATAACGCTCTTAACCT-1	12.949	0.685546
001-086_T0_COL_LP_5p_N1__AACTCCCCAGTGGGAT-1	10.4442	-3.79587
001-086_T0_COL_LP_5p_N1__CTAAGACCATGGGACA-1	9.99528	-4.59281
001-086_T0_COL_LP_5p_N1__TAGTGGTGTCCTCCAT-1	12.3503	1.12818
001-086_T0_COL_LP_5p_N1__CATCAAGGTCCATCCT-1	12.9086	0.667463
001-086_T0_COL_LP_5p_N1__CGGACTGTCTGCTGTC-1	11.5142	-3.23067
001-086_T0_COL_LP_5p_N1__CTCGTCAAGCCCAATT-1	9.85658	-4.55252
001-086_T0_COL_LP_5p_N1__AGGGATGTCTGAAAGA-1	12.1891	-1.99111
001-086_T0_COL_LP_5p_N1__AGTGAGGAGCATGGCA-1	12.8251	-2.93222
001-086_T0_COL_LP_5p_N1__TACTTGTTCTGGGCCA-1	10.7354	-3.28113
001-086_T0_COL_LP_5p_N1__GCCTCTACACGAAGCA-1	9.98449	-4.4693
001-086_T0_COL_LP_5p_N1__TGAGAGGAGAAACCGC-1	11.9595	-1.63365
001-086_T0_COL_LP_5p_N1__TACCTATCACTCAGGC-1	12.7737	-0.0376537
001-086_T0_COL_LP_5p_N1__GGTATTGTCGCCAAAT-1	10.8861	-3.07035
001-086_T0_COL_LP_5p_N1__GGACGTCTCTCGATGA-1	9.74546	-4.52219
001-086_T0_COL_LP_5p_N1__AGTGAGGTCTGGCGAC-1	12.4809	-3.21548
001-086_T0_COL_LP_5p_N1__TGTCCCACACCGCTAG-1	11.4325	-3.05842
001-086_T0_COL_LP_5p_N1__ACAGCCGGTGTGCGTC-1	12.4585	1.45756
001-086_T0_COL_LP_5p_N1__GACGTGCCACCAGGTC-1	11.6341	4.41468
001-086_T0_COL_LP_5p_N1__TCCCGATGTTGCGCAC-1	10.5614	-3.38787
001-086_T0_COL_LP_5p_N1__GTCGGGTAGATGCGAC-1	12.3065	2.79671
001-086_T0_COL_LP_5p_N1__GTACTTTTCGACGGAA-1	11.4512	-3.05731
001-086_T0_COL_LP_5p_N1__GTATTCTGTCTCACCT-1	11.7788	4.27134
001-086_T0_COL_LP_5p_N1__GGCCGATGTTATGCGT-1	6.70565	6.61547
001-086_T0_COL_LP_5p_N1__GACTAACCATGGGACA-1	12.0902	-0.323714
001-086_T0_COL_LP_5p_N1__AGCTTGAGTATGGTTC-1	11.6715	2.4283
001-086_T0_COL_LP_5p_N1__CGCTATCTCGCGGATC-1	12.1672	-0.912114
001-086_T0_COL_LP_5p_N1__GTGCAGCCACGAAAGC-1	10.3406	-4.2227
001-086_T0_COL_LP_5p_N1__AGTGTCAGTCTAACGT-1	2.43748	-2.86881
001-086_T0_COL_LP_5p_N1__TACCTTATCAAAGACA-1	10.2631	-5.14423
001-086_T0_COL_LP_5p_N1__TGACTAGGTTGCCTCT-1	-0.779544	3.72942
001-086_T0_COL_LP_5p_N1__CGCCAAGAGGGATACC-1	13.0461	-0.295668
001-086_T0_COL_LP_5p_N1__ACAGCTATCGGATGGA-1	3.34616	-3.48928
001-086_T0_COL_LP_5p_N1__GAGTCCGCATCGGGTC-1	12.8377	0.261709
001-086_T0_COL_LP_5p_N1__AGTGGGAGTACAGTGG-1	10.4548	-3.82677
001-086_T0_COL_LP_5p_N1__CAGAGAGCAATGGTCT-1	10.6453	-3.66225
001-086_T0_COL_LP_5p_N1__GGCAATTTCGCCGTGA-1	12.7753	0.692302
001-086_T0_COL_LP_5p_N1__ATGGGAGCAGATCGGA-1	12.6174	1.15423
001-086_T0_COL_LP_5p_N1__CTTAGGAGTTAAGAAC-1	10.7834	-3.34686
001-086_T0_COL_LP_5p_N1__CCCTCCTTCCGCGTTT-1	11.3901	-3.27799
001-086_T0_COL_LP_5p_N1__CATTATCGTATAAACG-1	13.475	2.57008
001-086_T0_COL_LP_5p_N1__ACTTTCAAGGAATGGA-1	10.5179	-5.41013
001-086_T0_COL_LP_5p_N1__CAAGTTGTCATTTGGG-1	10.1571	-5.20151
001-086_T0_COL_LP_5p_N1__GGATGTTTCACTTATC-1	13.0681	-0.383577
001-086_T0_COL_LP_5p_N1__TGACTAGAGTTAGCGG-1	7.91579	7.32679
001-086_T0_COL_LP_5p_N1__CGGTTAAAGGAGCGTT-1	7.48799	7.88396
001-086_T0_COL_LP_5p_N1__TGAAAGATCTCATTCA-1	12.6053	2.73816
001-086_T0_COL_LP_5p_N1__CAAGTTGGTCCGAAGA-1	11.9875	-0.858837
001-086_T0_COL_LP_5p_N1__CTGCGGATCTATCGCC-1	12.5082	-2.15466
001-086_T0_COL_LP_5p_N1__GCGACCAAGAGAACAG-1	13.2199	0.635979
001-086_T0_COL_LP_5p_N1__AGCATACGTAATCACC-1	10.284	-3.91254
001-086_T0_COL_LP_5p_N1__GATCAGTAGCCACTAT-1	13.0878	1.57045
001-086_T0_COL_LP_5p_N1__TACCTTACATCGGTTA-1	12.1943	-1.36065
001-086_T0_COL_LP_5p_N1__GCTCTGTAGGTGCTTT-1	10.345	-5.02863
001-086_T0_COL_LP_5p_N1__GTGCATAAGGCGCTCT-1	10.0099	-4.50859
001-086_T0_COL_LP_5p_N1__CATTCGCAGTGTCCAT-1	13.069	1.59694
001-086_T0_COL_LP_5p_N1__GTACTTTAGCTGCAAG-1	11.9929	-1.63233
001-086_T0_COL_LP_5p_N1__AACTCCCCAGTCGATT-1	9.9609	-4.47607
001-086_T0_COL_LP_5p_N1__GGACATTAGACTTTCG-1	12.3586	-1.81731
001-086_T0_COL_LP_5p_N1__AGAATAGGTCAGAAGC-1	11.9793	-1.88624
001-086_T0_COL_LP_5p_N1__GATGAAAAGTAGGTGC-1	11.0536	1.83734
001-086_T0_COL_LP_5p_N1__TTGCGTCCACGCATCG-1	10.8082	-3.59801
001-086_T0_COL_LP_5p_N1__ATTTCTGCAGTATAAG-1	5.95772	8.08673
001-086_T0_COL_LP_5p_N1__CAAGTTGAGCTCTCGG-1	7.02996	6.20184
001-086_T0_COL_LP_5p_N1__GGTGTTATCGTTTGCC-1	11.2754	-3.92802
001-086_T0_COL_LP_5p_N1__CTCACACCAGGCTGAA-1	11.4673	-2.66922
001-086_T0_COL_LP_5p_N1__CGTTAGAAGGCTATCT-1	13.3678	-1.05374
001-086_T0_COL_LP_5p_N1__ACGCCGAGTCTCCACT-1	7.79706	7.24081
001-086_T0_COL_LP_5p_N1__GTCTCGTAGGTAGCCA-1	11.9446	11.4809
001-086_T0_COL_LP_5p_N1__CACACTCAGATACACA-1	12.3786	-2.81502
001-086_T0_COL_LP_5p_N1__GTCATTTCAGGTGGAT-1	12.2653	2.25129
001-086_T0_COL_LP_5p_N1__TAGGCATGTCGCATAT-1	15.6418	4.34684
001-086_T0_COL_LP_5p_N1__ATGGGAGGTTTGTTGG-1	1.53704	-2.14509
001-086_T0_COL_LP_5p_N1__TATCTCAAGAATCTCC-1	11.0874	-2.91341
001-086_T0_COL_LP_5p_N1__TCGAGGCCATCCTAGA-1	10.5601	-3.85146
001-086_T0_COL_LP_5p_N1__TGACGGCGTAGCTAAA-1	10.4744	-3.80374
001-086_T0_COL_LP_5p_N1__CAGCTAAGTAAACCTC-1	11.8829	-0.236607
001-086_T0_COL_LP_5p_N1__CGTGTCTTCATTCACT-1	12.0666	1.15713
001-086_T0_COL_LP_5p_N1__AAGGCAGAGAGAACAG-1	11.7817	-3.47674
001-086_T0_COL_LP_5p_N1__TGGTTCCTCGCACTCT-1	10.2374	-5.34172
001-086_T0_COL_LP_5p_N1__CATCAGATCTAACTCT-1	12.8857	-0.451841
001-086_T0_COL_LP_5p_N1__ATGGGAGGTTATTCTC-1	12.0516	-3.16928
001-086_T0_COL_LP_5p_N1__CACCTTGCATAACCTG-1	10.3232	-3.39374
001-086_T0_COL_LP_5p_N1__AGGGATGGTTGAACTC-1	9.81086	-5.09202
001-086_T0_COL_LP_5p_N1__AGACGTTAGGAGTCTG-1	11.0797	-3.33352
001-086_T0_COL_LP_5p_N1__ATCTGCCCACTCGACG-1	10.263	-5.24535
001-086_T0_COL_LP_5p_N1__GCATGTACATGATCCA-1	10.5198	-5.32542
001-086_T0_COL_LP_5p_N1__CTTCTCTCACACAGAG-1	11.6508	-3.14427
001-086_T0_COL_LP_5p_N1__CCATGTCGTTCGCGAC-1	7.77443	6.93869
001-086_T0_COL_LP_5p_N1__CTACCCATCTACCTGC-1	11.8749	-2.22814
001-086_T0_COL_LP_5p_N1__ACTTGTTGTGTGGTTT-1	2.09087	-2.3963
001-086_T0_COL_LP_5p_N1__GCTCCTAAGGTGCTTT-1	12.9658	1.41889
001-086_T0_COL_LP_5p_N1__CTGCTGTAGTGACATA-1	12.5349	-0.622863
001-086_T0_COL_LP_5p_N1__TATCAGGAGTAACCCT-1	12.2886	-0.432941
001-086_T0_COL_LP_5p_N1__AGCATACGTTCGCGAC-1	11.4682	0.865276
001-086_T0_COL_LP_5p_N1__ATTTCTGTCCGAAGAG-1	11.8398	-2.28038
001-086_T0_COL_LP_5p_N1__GGCTGGTCAACGATGG-1	7.45217	8.02418
001-086_T0_COL_LP_5p_N1__GTCACAATCACGATGT-1	13.4665	1.88428
001-086_T0_COL_LP_5p_N1__AAAGCAATCCTTGGTC-1	10.2622	-4.64087
001-086_T0_COL_LP_5p_N1__GAACGGACAGCGTCCA-1	7.47808	7.63911
001-086_T0_COL_LP_5p_N1__TGAAAGACAAACGCGA-1	2.01417	-3.70643
001-086_T0_COL_LP_5p_N1__CAGCCGACATACGCTA-1	10.8629	-3.43984
001-086_T0_COL_LP_5p_N1__GCGCCAAGTAATAGCA-1	9.33279	1.65954
001-086_T0_COL_LP_5p_N1__TACTCGCTCTGGCGAC-1	12.5459	-0.198703
001-086_T0_COL_LP_5p_N1__CGCTGGAGTAAGTTCC-1	7.25074	7.92307
001-086_T0_COL_LP_5p_N1__AGCTCTCGTATATGAG-1	11.2147	-3.06257
001-086_T0_COL_LP_5p_N1__AGTAGTCCACATCCGG-1	12.7544	0.0214412
001-086_T0_COL_LP_5p_N1__CTCGGAGCAGCGAACA-1	12.9337	2.95325
001-086_T0_COL_LP_5p_N1__CGACCTTGTTAGGGTG-1	13.6116	2.60654
001-086_T0_COL_LP_5p_N1__GTTCATTTCTGAGTGT-1	7.75109	7.56949
001-086_T0_COL_LP_5p_N1__AAACCTGAGTCTTGCA-1	12.6161	1.40868
001-086_T0_COL_LP_5p_N1__TGGTTAGGTCAGAAGC-1	7.19839	6.87894
001-086_T0_COL_LP_5p_N1__GAACATCAGATCGATA-1	7.67794	7.77394
001-086_T0_COL_LP_5p_N1__CTCATTACAAGCTGTT-1	11.9132	-1.85715
001-086_T0_COL_LP_5p_N1__AAGGTTCAGGTGCACA-1	10.0309	-4.42929
001-086_T0_COL_LP_5p_N1__TTGGAACCATGCTGGC-1	12.4988	-0.79501
001-086_T0_COL_LP_5p_N1__TACTTACGTAGCGTCC-1	10.2695	-4.10661
001-086_T0_COL_LP_5p_N1__GACGGCTGTCGCGGTT-1	11.8132	4.01433
001-086_T0_COL_LP_5p_N1__CGGAGCTCATGTAGTC-1	12.6808	-1.32087
001-086_T0_COL_LP_5p_N1__TGCTACCAGGGCACTA-1	12.7029	-0.586983
001-086_T0_COL_LP_5p_N1__GTCACGGTCCGTACAA-1	14.813	2.30387
001-086_T0_COL_LP_5p_N1__TAAGCGTTCAACGGCC-1	10.6174	-6.16006
001-086_T0_COL_LP_5p_N1__GACAGAGGTAAGAGAG-1	10.43	-3.75784
001-086_T0_COL_LP_5p_N1__AACTCCCTCTTGACGA-1	12.1814	-1.669
001-086_T0_COL_LP_5p_N1__TCTTCGGAGGATGTAT-1	11.0888	-5.52862
001-086_T0_COL_LP_5p_N1__GAGGTGAAGCAGGCTA-1	12.7865	-1.25269
001-086_T0_COL_LP_5p_N1__AGTAGTCCATTTCACT-1	14.3411	2.89852
001-086_T0_COL_LP_5p_N1__ACTTACTGTCACACGC-1	10.3475	-3.71818
001-086_T0_COL_LP_5p_N1__CTGCGGAAGTCTTGCA-1	12.5926	-1.885
001-086_T0_COL_LP_5p_N1__GTACTCCCATTGCGGC-1	13.8165	2.28151
001-086_T0_COL_LP_5p_N1__CCTATTAAGTGTTGAA-1	10.1395	-3.92304
001-086_T0_COL_LP_5p_N1__ACGGGCTGTGCACCAC-1	11.1782	-3.42149
001-086_T0_COL_LP_5p_N1__TGCACCTGTGACTCAT-1	7.64407	7.04559
001-086_T0_COL_LP_5p_N1__TATGCCCTCAGTTTGG-1	10.2141	-5.4137
001-086_T0_COL_LP_5p_N1__TGACAACTCGTATCAG-1	10.2238	-4.96933
001-086_T0_COL_LP_5p_N1__TGACAACAGTTGAGTA-1	14.6912	3.2389
001-086_T0_COL_LP_5p_N1__GAATGAAGTCTAAACC-1	14.2518	2.31405
001-086_T0_COL_LP_5p_N1__TCAGCAACAGTGGAGT-1	7.58727	6.91247
001-086_T0_COL_LP_5p_N1__TACTCATGTTCAGCGC-1	12.0542	-1.93241
001-086_T0_COL_LP_5p_N1__CACCACTGTGCCTGTG-1	11.07	-2.78746
001-086_T0_COL_LP_5p_N1__TGAGAGGCAAGCCTAT-1	11.6482	-2.53269
001-086_T0_COL_LP_5p_N1__GCAAACTGTCTTCTCG-1	7.47804	6.99328
001-086_T0_COL_LP_5p_N1__CTCGGGAGTCGCGAAA-1	12.7084	1.33605
001-086_T0_COL_LP_5p_N1__TGACTTTAGTCTCAAC-1	10.6486	-3.91932
001-086_T0_COL_LP_5p_N1__GGATGTTCATGTAAGA-1	11.7282	-5.33462
001-086_T0_COL_LP_5p_N1__TCCACACTCTCATTCA-1	12.7904	-0.214852
001-086_T0_COL_LP_5p_N1__GGCGACTAGAATTCCC-1	7.63286	7.25677
001-086_T0_COL_LP_5p_N1__AGATCTGTCCGCATCT-1	12.2288	-1.44672
001-086_T0_COL_LP_5p_N1__TCGGTAATCTCTTATG-1	12.3513	5.19523
001-086_T0_COL_LP_5p_N1__CGTCACTCATGCCACG-1	10.5945	-4.86755
001-086_T0_COL_LP_5p_N1__CTCGGGACAAAGTGCG-1	12.6494	-0.129357
001-086_T0_COL_LP_5p_N1__CACCACTCATGGTTGT-1	11.989	-1.97207
001-086_T0_COL_LP_5p_N1__TTCTCCTAGAAGGTGA-1	12.028	-1.235
001-086_T0_COL_LP_5p_N1__TACTTGTGTTTACTCT-1	12.8603	1.19343
001-086_T0_COL_LP_5p_N1__AACTGGTCAAGTTGTC-1	11.7552	-3.22988
001-086_T0_COL_LP_5p_N1__CGATGGCAGTGGACGT-1	6.99138	7.57237
001-086_T0_COL_LP_5p_N1__ACGATGTAGGAGTACC-1	10.742	-5.03202
001-086_T0_COL_LP_5p_N1__GGGAGATGTTTCGCTC-1	12.4635	0.440186
001-086_T0_COL_LP_5p_N1__GGCGTGTGTTGTGGAG-1	10.975	-5.9294
001-086_T0_COL_LP_5p_N1__TACAGTGAGAACAATC-1	12.0593	-1.75672
001-086_T0_COL_LP_5p_N1__TGAAAGATCGAATCCA-1	10.9838	-5.0305
001-086_T0_COL_LP_5p_N1__AAAGTAGCAGCTTAAC-1	11.8384	-2.67727
001-086_T0_COL_LP_5p_N1__TAAGTGCTCGGCGGTT-1	10.213	-5.12622
001-086_T0_COL_LP_5p_N1__GACAGAGAGTGTACGG-1	12.4941	-1.5453
001-086_T0_COL_LP_5p_N1__AGCTTGAGTCGGGTCT-1	11.5106	-4.15777
001-086_T0_COL_LP_5p_N1__TGGGAAGCAGCTGCTG-1	12.1328	-1.96074
001-086_T0_COL_LP_5p_N1__TACTCATTCCGCTGTT-1	12.6693	0.731668
001-086_T0_COL_LP_5p_N1__CGTAGCGGTCCATGAT-1	9.62881	-4.40792
001-086_T0_COL_LP_5p_N1__TAAGAGAGTTCCGTCT-1	11.9905	-2.0596
001-086_T0_COL_LP_5p_N1__GACACGCCATGCCTAA-1	7.50444	7.10946
001-086_T0_COL_LP_5p_N1__GCTTGAAGTCTAAACC-1	6.32702	7.75522
001-086_T0_COL_LP_5p_N1__AGGCCACGTAGAAGGA-1	12.6176	1.47303
001-086_T0_COL_LP_5p_N1__AGGGTGACAAGCCCAC-1	13.5195	-0.379828
001-086_T0_COL_LP_5p_N1__GACCTGGGTAGCGTCC-1	6.4743	7.6407
001-086_T0_COL_LP_5p_N1__TGGTTCCGTGCTCTTC-1	12.8044	-1.56827
001-086_T0_COL_LP_5p_N1__TTTGGTTTCGCCATAA-1	14.9855	2.65138
001-086_T0_COL_LP_5p_N1__ACTGTCCCATGCGCAC-1	6.48344	6.95299
001-086_T0_COL_LP_5p_N1__GACAGAGGTCCGTTAA-1	9.9359	-5.0728
001-086_T0_COL_LP_5p_N1__TTTATGCCACAGCGTC-1	4.89426	7.09789
001-086_T0_COL_LP_5p_N1__AAGTCTGAGCAGCCTC-1	1.35984	-2.05731
001-086_T0_COL_LP_5p_N1__TAGTGGTAGCAACGGT-1	12.3692	-0.908264
001-086_T0_COL_LP_5p_N1__TGACGGCGTCTCTTTA-1	10.0354	-4.64497
001-086_T0_COL_LP_5p_N1__CCTTCGAGTTGCGTTA-1	12.5992	11.0848
001-086_T0_COL_LP_5p_N1__GGAGCAACATTGGTAC-1	12.3852	2.71369
001-086_T0_COL_LP_5p_N1__ATCATGGCACGACTCG-1	6.65402	7.30768
001-086_T0_COL_LP_5p_N1__CTCGAGGCAGGGATTG-1	10.5757	-3.40514
001-086_T0_COL_LP_5p_N1__GGTGTTAAGCGATAGC-1	12.3872	-3.4012
001-086_T0_COL_LP_5p_N1__AAGACCTGTCCGAATT-1	11.974	-1.76125
001-086_T0_COL_LP_5p_N1__GTTCATTGTCACCTAA-1	12.0434	-2.0386
001-086_T0_COL_LP_5p_N1__TGGCCAGGTTGCGCAC-1	7.70562	7.64369
001-086_T0_COL_LP_5p_N1__CTAGCCTGTCTGCCAG-1	10.068	-5.04044
001-086_T0_COL_LP_5p_N1__TAAACCGTCCTTGGTC-1	16.8621	4.97449
001-086_T0_COL_LP_5p_N1__CACACTCCAACTGGCC-1	10.0732	-5.50513
001-086_T0_COL_LP_5p_N1__GACAGAGAGTCAATAG-1	12.5154	1.37706
001-086_T0_COL_LP_5p_N1__CGTGAGCAGTTCGCAT-1	11.2693	0.768054
001-086_T0_COL_LP_5p_N1__TCGCGAGGTGATGTGG-1	12.2193	-0.513064
001-086_T0_COL_LP_5p_N1__TTCTTAGTCTAGCACA-1	1.14743	-1.25902
001-086_T0_COL_LP_5p_N1__TGCCCATAGATCCCAT-1	9.87923	-5.2926
001-086_T0_COL_LP_5p_N1__CGGACTGAGGGATACC-1	12.2458	-0.344291
001-086_T0_COL_LP_5p_N1__TATCAGGTCTAGAGTC-1	12.505	-0.659246
001-086_T0_COL_LP_5p_N1__GGTGAAGGTCTCGTTC-1	12.2924	-2.06519
001-086_T0_COL_LP_5p_N1__TTTATGCAGAGGTTGC-1	12.1046	-0.600013
001-086_T0_COL_LP_5p_N1__ACTTTCACACCCAGTG-1	10.0228	-5.2338
001-086_T0_COL_LP_5p_N1__ATCTACTGTATAAACG-1	9.60653	-4.96807
001-086_T0_COL_LP_5p_N1__GTCGGGTAGAGGGCTT-1	12.0398	1.16839
001-086_T0_COL_LP_5p_N1__GGTATTGCAGGGTTAG-1	10.4119	-3.65456
001-086_T0_COL_LP_5p_N1__TCGGTAAGTCTCCATC-1	12.64	0.913211
001-086_T0_COL_LP_5p_N1__CGTGTAATCAGTTTGG-1	10.8092	-3.53674
001-086_T0_COL_LP_5p_N1__GTGCAGCGTCCAGTAT-1	11.2125	-5.89797
001-086_T0_COL_LP_5p_N1__GTTCGGGCACGGTAAG-1	13.7451	-1.53492
001-086_T0_COL_LP_5p_N1__GTAGTCAGTTAGAACA-1	12.3945	-0.342279
001-086_T0_COL_LP_5p_N1__GTCTCGTAGGCTCAGA-1	11.643	-3.16253
001-086_T0_COL_LP_5p_N1__GACGCGTCAGCTCCGA-1	12.2513	-2.65907
001-086_T0_COL_LP_5p_N1__AGCGTCGTCCCTGACT-1	10.8825	-3.95235
001-086_T0_COL_LP_5p_N1__CCTATTATCTCCGGTT-1	7.31143	7.39794
001-086_T0_COL_LP_5p_N1__TAGTGGTTCAGGCAAG-1	9.97478	-5.405
001-086_T0_COL_LP_5p_N1__TGTATTCAGATCTGCT-1	10.3344	-5.87274
001-086_T0_COL_LP_5p_N1__ACATACGTCGCCTGTT-1	9.89153	-4.84365
001-086_T0_COL_LP_5p_N1__CAAGATCTCAAGGTAA-1	10.0187	-4.76499
001-086_T0_COL_LP_5p_N1__TATGCCCTCTTACCTA-1	11.7965	-0.920002
001-086_T0_COL_LP_5p_N1__ATCTACTCATTGCGGC-1	13.5216	2.08448
001-086_T0_COL_LP_5p_N1__AGCAGCCCAGGTCCAC-1	12.1233	-0.058265
001-086_T0_COL_LP_5p_N1__TTGGCAAAGCCCAACC-1	12.6182	1.48336
001-086_T0_COL_LP_5p_N1__ACTGATGAGGCGACAT-1	10.1265	-5.02745
001-086_T0_COL_LP_5p_N1__CATGGCGCATCCGTGG-1	6.16297	7.91929
001-086_T0_COL_LP_5p_N1__GCGGGTTGTTTGTTGG-1	12.8703	0.717835
001-086_T0_COL_LP_5p_N1__TCGCGAGCACATTAGC-1	10.2593	-5.65001
001-086_T0_COL_LP_5p_N1__CTCCTAGCAGCCTTGG-1	12.0906	-1.30618
001-086_T0_COL_LP_5p_N1__GTACTCCCACTTCGAA-1	10.4598	-3.57397
001-086_T0_COL_LP_5p_N1__CTAGCCTTCGGAAATA-1	12.4504	-1.74256
001-086_T0_COL_LP_5p_N1__AGGTCATCACTTCTGC-1	-1.00941	3.69229
001-086_T0_COL_LP_5p_N1__TATCAGGAGTGGTAAT-1	12.0332	-2.17415
001-086_T0_COL_LP_5p_N1__AATCGGTAGGGCACTA-1	11.0324	-2.78648
001-086_T0_COL_LP_5p_N1__CCACCTATCACGAAGG-1	11.1095	-3.21715
001-086_T0_COL_LP_5p_N1__ACTTTCATCATTGCCC-1	11.9983	-1.39263
001-086_T0_COL_LP_5p_N1__GATCGTAAGCTGTCTA-1	12.0917	2.2289
001-086_T0_COL_LP_5p_N1__AACCGCGGTTAAAGAC-1	10.9665	-3.74897
001-086_T0_COL_LP_5p_N1__CGGAGTCAGCTGCGAA-1	10.8479	-5.02103
001-086_T0_COL_LP_5p_N1__ATAGACCAGCTACCGC-1	1.41101	-2.17479
001-086_T0_COL_LP_5p_N1__TCACAAGAGCGAGAAA-1	13.0917	-0.0635615
001-086_T0_COL_LP_5p_N1__CGACTTCGTGCAACGA-1	9.99462	-4.67027
001-086_T0_COL_LP_5p_N1__GCATGTAAGTTGAGTA-1	10.4874	-5.11026
001-086_T0_COL_LP_5p_N1__AGTGAGGAGCCCGAAA-1	13.3208	-3.00059
001-086_T0_COL_LP_5p_N1__GTACTTTCATGCAATC-1	11.7333	0.399746
001-086_T0_COL_LP_5p_N1__GAATGAACATACGCCG-1	10.6179	-5.56258
001-086_T0_COL_LP_5p_N1__GAACCTAAGTCGCCGT-1	11.9381	-2.4735
001-086_T0_COL_LP_5p_N1__AGCGTCGTCGCGATCG-1	12.0379	1.1442
001-086_T0_COL_LP_5p_N1__CCGGTAGGTAAATACG-1	11.8779	-1.4649
001-086_T0_COL_LP_5p_N1__TGCGTGGAGCTATGCT-1	12.6139	-1.5447
001-086_T0_COL_LP_5p_N1__ATCACGACATCACAAC-1	11.9575	-1.39701
001-086_T0_COL_LP_5p_N1__TGTCCCAGTGAGGCTA-1	12.0859	-1.8109
001-086_T0_COL_LP_5p_N1__ATAACGCAGCTGTCTA-1	12.5803	-2.57416
001-086_T0_COL_LP_5p_N1__GGTGTTAAGCTGCCCA-1	11.0245	-3.74136
001-086_T0_COL_LP_5p_N1__GGACAGACATGGTCTA-1	-1.01823	3.6468
001-086_T0_COL_LP_5p_N1__GGCTCGATCTGTCTAT-1	12.4804	-2.7157
001-086_T0_COL_LP_5p_N1__TGACTTTTCGTTTATC-1	10.2273	-5.66665
001-086_T0_COL_LP_5p_N1__GTTCGGGGTGAGCGAT-1	11.3083	-2.72778
001-086_T0_COL_LP_5p_N1__AGCTCCTTCGTCCGTT-1	10.6356	-5.1665
001-086_T0_COL_LP_5p_N1__TCCACACGTGCACCAC-1	1.99538	-3.56846
001-086_T0_COL_LP_5p_N1__AGGGAGTGTCCAGTGC-1	12.0417	-0.655407
001-086_T0_COL_LP_5p_N1__AGACGTTAGTTACGGG-1	11.7997	-1.71464
001-086_T0_COL_LP_5p_N1__CACCAGGGTAGGACAC-1	10.7983	-5.161
001-086_T0_COL_LP_5p_N1__TGGGAAGAGTCCCACG-1	12.2826	-1.41122
001-086_T0_COL_LP_5p_N1__TGACAACCATATACGC-1	1.16549	-1.6386
001-086_T0_COL_LP_5p_N1__GCTTGAAGTCCTCCAT-1	11.3342	-3.20532
001-086_T0_COL_LP_5p_N1__ATTATCCCACATGTGT-1	-0.751277	3.53434
001-086_T0_COL_LP_5p_N1__ACACCAAAGTTAGCGG-1	11.5939	-6.33621
001-086_T0_COL_LP_5p_N1__CTCGAAACAATAACGA-1	13.2938	3.66371
001-086_T0_COL_LP_5p_N1__GACCAATGTCAAACTC-1	1.37906	-1.98537
001-086_T0_COL_LP_5p_N1__AACACGTCACCGAATT-1	9.94324	-5.29157
001-086_T0_COL_LP_5p_N1__GATTCAGCACCGATAT-1	12.3356	-1.72375
001-086_T0_COL_LP_5p_N1__GGCGACTTCTGCGACG-1	7.54757	6.9902
001-086_T0_COL_LP_5p_N1__GGTGCGTAGCAATATG-1	12.0665	-1.48289
001-086_T0_COL_LP_5p_N1__GTACTCCCACGACGAA-1	11.1864	2.03523
001-086_T0_COL_LP_5p_N1__CACAGGCGTCTACCTC-1	7.13568	7.46102
001-086_T0_COL_LP_5p_N1__TCAGGTACAGACTCGC-1	12.7198	-1.17854
001-086_T0_COL_LP_5p_N1__AATCGGTAGATGAGAG-1	12.9049	0.117361
001-086_T0_COL_LP_5p_N1__GTTACAGTCTGCGACG-1	12.5969	-0.329852
001-086_T0_COL_LP_5p_N1__CGTAGGCCAGTAAGCG-1	12.3663	-1.97008
001-086_T0_COL_LP_5p_N1__TCCCGATTCCGCTGTT-1	7.88581	7.43882
001-086_T0_COL_LP_5p_N1__GTTAAGCAGCGCCTTG-1	6.60006	7.35177
001-086_T0_COL_LP_5p_N1__TTCGGTCCAACAACCT-1	7.5707	7.21327
001-086_T0_COL_LP_5p_N1__TGTATTCTCTTAACCT-1	13.4068	-0.67165
001-086_T0_COL_LP_5p_N1__ACTGAACTCAAGATCC-1	12.0552	-1.52299
001-086_T0_COL_LP_5p_N1__GTACGTACAGGTGCCT-1	13.6676	3.79393
001-086_T0_COL_LP_5p_N1__CGTTCTGAGAGACTTA-1	-1.41203	4.07065
001-086_T0_COL_LP_5p_N1__CACCAGGCATATGGTC-1	14.9803	2.89324
001-086_T0_COL_LP_5p_N1__TTCTCCTGTCGATTGT-1	11.969	-1.71298
001-086_T0_COL_LP_5p_N1__TAGAGCTAGTGCAAGC-1	12.247	-2.13601
001-086_T0_COL_LP_5p_N1__GATGCTAGTGTCAATC-1	7.08535	6.83204
001-086_T0_COL_LP_5p_N1__TGACAACCACGCATCG-1	12.1394	-2.36999
001-086_T0_COL_LP_5p_N1__TTGAACGGTCTAGGTT-1	9.8438	-4.68481
001-086_T0_COL_LP_5p_N1__GTTCGGGTCACTCCTG-1	10.9295	-6.08835
001-086_T0_COL_LP_5p_N1__ATTTCTGAGGCTAGAC-1	12.4624	-1.95761
001-086_T0_COL_LP_5p_N1__GGGAATGGTCCGTGAC-1	1.53155	-2.11715
001-086_T0_COL_LP_5p_N1__GATCGCGCAGAAGCAC-1	11.6528	-1.00306
001-086_T0_COL_LP_5p_N1__CCGTTCATCTTCGGTC-1	17.0275	6.03531
001-086_T0_COL_LP_5p_N1__ATCCGAACAGTGGAGT-1	14.5958	2.22109
001-086_T0_COL_LP_5p_N1__CACCACTAGGGTGTGT-1	11.814	-1.35551
001-086_T0_COL_LP_5p_N1__TTAACTCCAAGTCTAC-1	13.1088	-0.408309
001-086_T0_COL_LP_5p_N1__CTGAAGTTCTTTCCTC-1	-1.26994	3.46143
001-086_T0_COL_LP_5p_N1__CTCATTAAGCGTGAGT-1	12.3274	-0.199517
001-086_T0_COL_LP_5p_N1__CACAGTACAAACGCGA-1	12.0837	-1.47522
001-086_T0_COL_LP_5p_N1__GTCTTCGAGCGGCTTC-1	13.127	1.89894
001-086_T0_COL_LP_5p_N1__GTGCAGCCAAGCGCTC-1	5.85805	7.92419
001-086_T0_COL_LP_5p_N1__GGGACCTGTGCGATAG-1	6.45052	7.54288
001-086_T0_COL_LP_5p_N1__ACATACGGTCTGCAAT-1	3.13631	-2.41362
001-086_T0_COL_LP_5p_N1__CACAGGCGTAACGCGA-1	8.24812	7.60019
001-086_T0_COL_LP_5p_N1__GTCACGGTCTTCATGT-1	12.4635	-0.803355
001-086_T0_COL_LP_5p_N1__GCGCGATCACGCATCG-1	10.609	-7.12559
001-086_T0_COL_LP_5p_N1__ACACCAATCCCTCTTT-1	6.44149	7.56602
001-086_T0_COL_LP_5p_N1__TTGGAACGTCATTAGC-1	11.1163	-3.24622
001-086_T0_COL_LP_5p_N1__CCAATCCGTTTCGCTC-1	12.1376	-1.60354
001-086_T0_COL_LP_5p_N1__AGTGTCAAGTCGTACT-1	4.06566	8.27516
001-086_T0_COL_LP_5p_N1__TTGCGTCGTTCGCTAA-1	7.2905	7.94877
001-086_T0_COL_LP_5p_N1__CAGATCAAGAATTCCC-1	12.7915	-0.914051
001-086_T0_COL_LP_5p_N1__CCTACCATCATGGTCA-1	12.0759	-0.488871
001-086_T0_COL_LP_5p_N1__TAAGCGTAGGGATGGG-1	13.2381	0.390873
001-086_T0_COL_LP_5p_N1__GCAATCATCTTGCAAG-1	11.155	-5.29243
001-086_T0_COL_LP_5p_N1__CGAACATCAGACAAAT-1	11.6058	-3.19959
001-086_T0_COL_LP_5p_N1__GACGGCTCATCTATGG-1	14.8295	2.22101
001-086_T0_COL_LP_5p_N1__GGAAAGCGTTCGCGAC-1	11.9727	-1.90065
001-086_T0_COL_LP_5p_N1__ACCCACTAGGACAGCT-1	7.33824	7.21453
001-086_T0_COL_LP_5p_N1__CCTTCCCAGGCGACAT-1	12.0552	-0.392131
001-086_T0_COL_LP_5p_N1__TAAGTGCTCGGTTCGG-1	12.3329	-1.60376
001-086_T0_COL_LP_5p_N1__TGCCAAAGTATAAACG-1	12.0517	-1.05349
001-086_T0_COL_LP_5p_N1__TTTGTCAGTTCCACTC-1	0.946518	-1.38692
001-086_T0_COL_LP_5p_N1__CAGTAACAGGCTAGGT-1	12.3431	-1.53756
001-086_T0_COL_LP_5p_N1__CATATTCGTCGAACAG-1	1.42243	-2.22497
001-086_T0_COL_LP_5p_N1__AGTTGGTCAAAGGCGT-1	-1.37105	4.05791
001-086_T0_COL_LP_5p_N1__GAACGGACAATCTGCA-1	5.88357	7.46151
001-086_T0_COL_LP_5p_N1__CGGAGCTGTCTCGTTC-1	2.0823	-3.6542
001-086_T0_COL_LP_5p_N1__TGCCCATAGAGGGATA-1	6.99002	6.34403
001-086_T0_COL_LP_5p_N1__CCGGTAGTCCACGAAT-1	13.2814	0.173994
001-086_T0_COL_LP_5p_N1__TGTTCCGAGAACAATC-1	-1.64788	4.80094
001-086_T0_COL_LP_5p_N1__ATGTGTGCAGCGAACA-1	12.3976	-0.978318
001-086_T0_COL_LP_5p_N1__CCGTGGATCGATAGAA-1	11.2014	-1.26865
001-086_T0_COL_LP_5p_N1__GATGCTAGTCCAGTGC-1	12.2051	-1.61129
001-086_T0_COL_LP_5p_N1__GGCGTGTTCCAAACTG-1	13.1743	-2.09002
001-086_T0_COL_LP_5p_N1__GAACCTAAGATCTGAA-1	5.37724	8.10784
001-086_T0_COL_LP_5p_N1__CTCTGGTAGCCAGTAG-1	-1.81276	3.77731
001-086_T0_COL_LP_5p_N1__TGCCAAATCAATCACG-1	11.4835	-1.75899
001-086_T0_COL_LP_5p_N1__CACCTTGGTTAAGACA-1	-2.91323	2.62164
001-086_T0_COL_LP_5p_N1__GATCAGTCACGGTAAG-1	13.6698	-1.55513
001-086_T0_COL_LP_5p_N1__CTTAACTTCAGTTAGC-1	4.77957	8.40751
001-086_T0_COL_LP_5p_N1__GTCTCGTCACACAGAG-1	12.6224	-0.066031
001-086_T0_COL_LP_5p_N1__AAACGGGTCTGGCGAC-1	4.53388	7.1119
001-086_T0_COL_LP_5p_N1__ACGGGTCGTTCAGACT-1	11.7449	-6.2927
001-086_T0_COL_LP_5p_N1__TTAGGACTCTTGCAAG-1	17.0617	5.37006
001-086_T0_COL_LP_5p_N1__ACACCCTTCAGGCAAG-1	6.40898	7.62796
001-086_T0_COL_LP_5p_N1__TTTACTGTCTCTTATG-1	10.5979	-3.28551
001-086_T0_COL_LP_5p_N1__AACCATGTCCGCGCAA-1	10.9495	-3.34544
001-086_T0_COL_LP_5p_N1__GACCTGGAGGTTACCT-1	-1.28288	3.80829
001-086_T0_COL_LP_5p_N1__TCGTAGATCTCTTATG-1	13.2913	-0.87621
001-086_T0_COL_LP_5p_N1__TAAGAGAGTCGACTGC-1	5.59427	7.07212
001-086_T0_COL_LP_5p_N1__AGCTCCTCAATGAAAC-1	-2.93422	3.83923
001-086_T0_COL_LP_5p_N1__GAATGAAAGTGGTCCC-1	6.81985	6.76921
001-086_T0_COL_LP_5p_N1__CAGCATACATGACGGA-1	13.6947	0.801452
001-086_T0_COL_LP_5p_N1__GACGTGCAGAAACGAG-1	11.8954	-1.56722
001-086_T0_COL_LP_5p_N1__GCGGGTTTCTGCTTGC-1	-2.18662	4.07254
001-086_T0_COL_LP_5p_N1__AACTCTTAGTTACCCA-1	13.2167	-1.05542
001-086_T0_COL_LP_5p_N1__CATTCGCGTCTAAAGA-1	13.2962	-1.15632
001-086_T0_COL_LP_5p_N1__TAAGTGCTCACCACCT-1	13.3651	0.138548
001-086_T0_COL_LP_5p_N1__CTACGTCAGGTAGCCA-1	4.97536	6.97105
001-086_T0_COL_LP_5p_N1__ACTTACTTCGCGTAGC-1	-2.20122	3.55672
001-086_T0_COL_LP_5p_N1__CTGTGCTTCCTCAACC-1	10.2889	-5.25533
001-086_T0_COL_LP_5p_N1__TCACAAGGTACTCAAC-1	13.3234	-0.934444
001-086_T0_COL_LP_5p_N1__GTTCATTAGTAGCCGA-1	5.25672	7.35624
001-086_T0_COL_LP_5p_N1__GCAATCAAGGGTATCG-1	-1.96728	3.85037
001-086_T0_COL_LP_5p_N1__ATCACGACAATGGTCT-1	13.2729	0.0535712
001-086_T0_COL_LP_5p_N1__TCGCGTTAGTCTCAAC-1	-2.66761	3.03412
001-086_T0_COL_LP_5p_N1__CTTCTCTAGAACTCGG-1	-2.39831	4.05592
001-086_T0_COL_LP_5p_N1__ACAGCTAGTGGCTCCA-1	11.6488	-4.76633
001-086_T0_COL_LP_5p_N1__ATCGAGTAGCGTCTAT-1	11.2955	-5.48466
001-086_T0_COL_LP_5p_N1__AATCGGTAGTACACCT-1	-1.89646	3.52622
001-086_T0_COL_LP_5p_N1__AGGTCATTCATGGTCA-1	-2.74927	3.29019
001-086_T0_COL_LP_5p_N1__GTAACTGTCCAAGCCG-1	6.11369	8.35626
001-086_T0_COL_LP_5p_N1__AAGGCAGCAGTATGCT-1	11.4398	-1.74099
001-086_T0_COL_LP_5p_N1__AGGGATGTCGACAGCC-1	-2.51171	2.54509
001-086_T0_COL_LP_5p_N1__TTCCCAGCAAACCCAT-1	-2.68569	3.06243
001-086_T0_COL_LP_5p_N1__TCAATCTGTCTGGTCG-1	13.4517	0.355498
001-086_T0_COL_LP_5p_N1__TGGTTCCAGTCCGTAT-1	12.9052	-0.860803
001-086_T0_COL_LP_5p_N1__GAAACTCAGGATGGTC-1	5.44714	7.37764
001-086_T0_COL_LP_5p_N1__CTTCTCTTCGGCGCAT-1	5.04464	6.95845
001-086_T0_COL_LP_5p_N1__CGAGCCATCTGCGGCA-1	12.042	-4.44608
001-086_T0_COL_LP_5p_N1__CCAGCGACAGCTCGAC-1	4.60461	7.21191
001-086_T0_COL_LP_5p_N1__ACGGAGAGTAAATGTG-1	11.3233	-1.46841
001-086_T0_COL_LP_5p_N1__GCCAAATTCTAACTCT-1	13.1138	-0.739313
001-086_T0_COL_LP_5p_N1__GTGCTTCGTACTCGCG-1	-1.81697	3.32626
001-086_T0_COL_LP_5p_N1__AGCTCTCCACCGCTAG-1	-2.0579	3.87616
001-086_T0_COL_LP_5p_N1__TATCTCACAGCTGTGC-1	-1.20445	3.44555
001-086_T0_COL_LP_5p_N1__CTACCCAAGTTTCCTT-1	-2.23453	2.7492
001-086_T0_COL_LP_5p_N1__CCACTACAGGACTGGT-1	-1.98599	3.50944
001-086_T0_COL_LP_5p_N1__ACTTTCACAAACAACA-1	-2.15786	3.02591
001-086_T0_COL_LP_5p_N1__GCGGGTTAGTGAATTG-1	11.522	-4.5165
001-086_T0_COL_LP_5p_N1__TGGCTGGTCGCCAGCA-1	13.1669	-1.40621
001-086_T0_COL_LP_5p_N1__GACTACAAGAGGTTAT-1	13.1817	-0.495642
001-086_T0_COL_LP_5p_N1__GGGCATCAGTTGAGAT-1	-1.59659	3.32472
001-086_T0_COL_LP_5p_N1__CAGTCCTTCCGCATCT-1	-2.49979	3.40525
001-086_T0_COL_LP_5p_N1__TTCTACAAGCTTTGGT-1	-2.37476	3.33849
001-086_T0_COL_LP_5p_N1__TGTGTTTTCCGAGCCA-1	11.8242	11.1897
001-086_T0_COL_LP_5p_N1__TAGTTGGAGAGGGATA-1	-2.28435	4.29109
001-086_T0_COL_LP_5p_N1__AGTCTTTTCTCTTGAT-1	10.4978	-4.7184
001-086_T0_COL_LP_5p_N1__CTGCTGTTCGATCCCT-1	13.5295	0.214593
001-086_T0_COL_LP_5p_N1__GGTGAAGAGGCTACGA-1	14.0887	-1.33102
001-086_T0_COL_LP_5p_N1__CGGAGCTCAGCGTAAG-1	-2.01059	3.67034
001-086_T0_COL_LP_5p_N1__CAGCGACTCATCACCC-1	-1.68391	3.25835
001-086_T0_COL_LP_5p_N1__TCTGGAAAGCCACCTG-1	4.53365	6.97616
001-086_T0_COL_LP_5p_N1__AAAGTAGCAATAGCGG-1	-1.89411	3.00796
001-086_T0_COL_LP_5p_N1__CTACGTCAGCGCTTAT-1	-2.60017	2.78914
001-086_T0_COL_LP_5p_N1__CATGGCGGTTAGGGTG-1	11.7497	-5.45173
001-086_T0_COL_LP_5p_N1__TGGGAAGAGCTCAACT-1	-1.71981	3.07825
001-086_T0_COL_LP_5p_N1__CGGGTCACATCTCCCA-1	10.5943	-6.91796
001-086_T0_COL_LP_5p_N1__CCTATTAGTTACAGAA-1	-2.67728	2.64242
001-086_T0_COL_LP_5p_N1__GACACGCTCCTTTCGG-1	-1.89452	3.12827
001-086_T0_COL_LP_5p_N1__CTCAGAAGTAGCACGA-1	10.6531	-3.35158
001-086_T0_COL_LP_5p_N1__GGTGCGTCACCGGAAA-1	-2.29017	2.95028
001-086_T0_COL_EPI_5p_N1__ACCAGTATCCCACTTG-1	10.0442	5.42979
001-086_T0_COL_EPI_5p_N1__CATCCACTCGATCCCT-1	9.15202	4.66165
001-086_T0_COL_EPI_5p_N1__TCGGTAAGTATATCCG-1	8.55992	5.4685
001-086_T0_COL_EPI_5p_N1__CTTAACTCAGGCAGTA-1	11.5108	2.57961
001-086_T0_COL_EPI_5p_N1__ATAGACCTCCTAGAAC-1	9.66941	4.80975
001-086_T0_COL_EPI_5p_N1__GGAATAATCATGTCTT-1	10.5349	2.66523
001-086_T0_COL_EPI_5p_N1__TTGTAGGCAGGACGTA-1	9.82714	-3.22668
001-086_T0_COL_EPI_5p_N1__TTCGAAGTCACAAACC-1	10.4612	-3.05381
001-086_T0_COL_EPI_5p_N1__CTGGTCTAGACTGTAA-1	9.61181	5.02819
001-086_T0_COL_EPI_5p_N1__TGACTTTAGAATAGGG-1	11.743	2.273
001-086_T0_COL_EPI_5p_N1__GAACCTAGTCTACCTC-1	9.67147	-3.75782
001-086_T0_COL_EPI_5p_N1__GCAAACTCAATGAAAC-1	9.76371	5.27133
001-086_T0_COL_EPI_5p_N1__ATTATCCAGTGTCCCG-1	3.98647	-3.26345
001-086_T0_COL_EPI_5p_N1__CATCAGAAGCTGAACG-1	9.64461	-3.35175
001-086_T0_COL_EPI_5p_N1__GACCAATTCCTCAACC-1	9.11022	5.10562
001-086_T0_COL_EPI_5p_N1__AACTTTCCATGCTAGT-1	3.32924	-3.02589
001-086_T0_COL_EPI_5p_N1__ATGCGATCACCAACCG-1	9.6356	4.683
001-086_T0_COL_EPI_5p_N1__TAAGTGCCATGGTAGG-1	9.59544	5.02287
001-086_T0_COL_EPI_5p_N1__TGATTTCTCAGCTGGC-1	9.03646	5.03801
001-086_T0_COL_EPI_5p_N1__GTTCATTCAGGCGATA-1	11.1898	2.2016
001-086_T0_COL_EPI_5p_N1__ATCTGCCAGAGTACCG-1	10.0978	5.23365
001-086_T0_COL_EPI_5p_N1__TTAGGACAGCTAACAA-1	9.66556	4.8662
001-086_T0_COL_EPI_5p_N1__ACAGCCGTCACTTACT-1	9.48978	4.79728
001-086_T0_COL_EPI_5p_N1__GGCAATTAGAAACGAG-1	9.28791	5.01541
001-086_T0_COL_EPI_5p_N1__TGCTACCGTAGCAAAT-1	10.8473	-2.22604
001-086_T0_COL_EPI_5p_N1__TAGGCATAGGTTACCT-1	10.1289	-3.41066
001-086_T0_COL_EPI_5p_N1__CCTACCACAATACGCT-1	9.59794	5.00667
001-086_T0_COL_EPI_5p_N1__GTAACGTGTAACGTTC-1	10.3816	3.62161
001-086_T0_COL_EPI_5p_N1__GGAGCAAAGCACCGCT-1	9.63773	4.81535
001-086_T0_COL_EPI_5p_N1__GACGGCTGTCCGAAGA-1	10.3972	-2.92206
001-086_T0_COL_EPI_5p_N1__AACTTTCCAATCTACG-1	9.69922	-3.12404
001-086_T0_COL_EPI_5p_N1__GATTCAGCACCGCTAG-1	10.0758	5.44496
001-086_T0_COL_EPI_5p_N1__ATCCGAATCAGGCGAA-1	3.8998	-2.21164
001-086_T0_COL_EPI_5p_N1__GCGGGTTTCCACGCAG-1	9.5173	5.19842
001-086_T0_COL_EPI_5p_N1__GCATGTATCGCTTGTC-1	8.91198	5.30241
001-086_T0_COL_EPI_5p_N1__CTGAAGTAGGTGTTAA-1	9.61641	5.00461
001-086_T0_COL_EPI_5p_N1__CCTCAGTTCCTCAACC-1	9.01289	4.96689
001-086_T0_COL_EPI_5p_N1__GTCACGGCACCTCGGA-1	3.89706	-3.41223
001-086_T0_COL_EPI_5p_N1__TGCTGCTTCTACGAGT-1	12.4937	1.29514
001-086_T0_COL_EPI_5p_N1__CTTTGCGAGGGATACC-1	10.8522	0.659636
001-086_T0_COL_EPI_5p_N1__CTAGAGTAGCTAACTC-1	8.82991	5.30295
001-086_T0_COL_EPI_5p_N1__AGCCTAACAGGGTACA-1	10.0214	3.88531
001-086_T0_COL_EPI_5p_N1__CATCGGGTCGCGATCG-1	9.16652	5.39876
001-086_T0_COL_EPI_5p_N1__CCTTTCTAGCCTATGT-1	9.13987	4.96251
001-086_T0_COL_EPI_5p_N1__GCGGGTTTCCCTTGCA-1	9.7419	5.28298
001-086_T0_COL_EPI_5p_N1__ACGATGTGTCTTGATG-1	10.4009	-3.15342
001-086_T0_COL_EPI_5p_N1__GGTATTGGTCAAGCGA-1	11.2789	1.13502
001-086_T0_COL_EPI_5p_N1__GGACATTCACGACGAA-1	10.4818	5.25157
001-086_T0_COL_EPI_5p_N1__CACACAATCTGGTGTA-1	9.43065	4.70037
001-086_T0_COL_EPI_5p_N1__CTGATAGAGATAGTCA-1	3.71797	-3.55129
001-086_T0_COL_EPI_5p_N1__CGTTAGATCTGGAGCC-1	9.11283	4.73285
001-086_T0_COL_EPI_5p_N1__GTGCGGTAGACTGTAA-1	9.36219	4.96022
001-086_T0_COL_EPI_5p_N1__CTGATCCGTCCGACGT-1	10.9651	-1.22657
001-086_T0_COL_EPI_5p_N1__GGCTGGTGTGCACGAA-1	9.44363	5.34034
001-086_T0_COL_EPI_5p_N1__AGGTCATCAAGCCTAT-1	9.38235	4.74768
001-086_T0_COL_EPI_5p_N1__AAACCTGCACGAAGCA-1	10.8617	-0.925519
001-086_T0_COL_EPI_5p_N1__CTGTGCTCAGCCACCA-1	9.8728	4.59067
001-086_T0_COL_EPI_5p_N1__GATCTAGTCAACTCTT-1	10.4289	-2.78102
001-086_T0_COL_EPI_5p_N1__GTATTCTGTAGAAAGG-1	8.84755	5.36658
001-086_T0_COL_EPI_5p_N1__GGGATGATCGCCAAAT-1	9.57046	5.12215
001-086_T0_COL_EPI_5p_N1__GCAATCAAGCTTCGCG-1	11.1286	-1.09555
001-086_T0_COL_EPI_5p_N1__CGTCAGGTCACATGCA-1	8.95734	5.12044
001-086_T0_COL_EPI_5p_N1__GACCTGGCAGGGCATA-1	10.6962	5.03712
001-086_T0_COL_EPI_5p_N1__TACACGAGTACAGCAG-1	8.88524	5.86787
001-086_T0_COL_EPI_5p_N1__CGTTCTGCAGCTCGAC-1	10.5479	5.24665
001-086_T0_COL_EPI_5p_N1__ATCATCTAGTGAACAT-1	9.87955	-4.27603
001-086_T0_COL_EPI_5p_N1__TGGTTCCTCCAAAGTC-1	3.79303	-2.10309
001-086_T0_COL_EPI_5p_N1__CACTCCATCCGTAGGC-1	9.50378	4.99039
001-086_T0_COL_EPI_5p_N1__GCAGTTAAGTTACGGG-1	11.0006	1.91848
001-086_T0_COL_EPI_5p_N1__GAGCAGATCCATGAGT-1	9.67472	5.33359
001-086_T0_COL_EPI_5p_N1__ACAGCTACAAGACGTG-1	9.16999	5.01349
001-086_T0_COL_EPI_5p_N1__AAGGCAGGTGGGTCAA-1	9.20949	5.0058
001-086_T0_COL_EPI_5p_N1__ACATACGAGGGAACGG-1	10.3132	5.41981
001-086_T0_COL_EPI_5p_N1__GATCAGTAGTACGTTC-1	11.5395	2.43649
001-086_T0_COL_EPI_5p_N1__ACTGAGTAGTTGCAGG-1	10.758	0.320677
001-086_T0_COL_EPI_5p_N1__AGCGGTCAGAGTACCG-1	10.6034	-2.59765
001-086_T0_COL_EPI_5p_N1__TGAGCATAGACCACGA-1	10.3264	3.07185
001-086_T0_COL_EPI_5p_N1__GATGAGGTCTCAAACG-1	8.93924	5.52054
001-086_T0_COL_EPI_5p_N1__GGAATAATCAAACAAG-1	9.91957	5.74293
001-086_T0_COL_EPI_5p_N1__ATGGGAGGTATGAATG-1	3.55736	-2.09525
001-086_T0_COL_EPI_5p_N1__CTCTACGCATCCCACT-1	8.94175	5.10638
001-086_T0_COL_EPI_5p_N1__AGTAGTCCACAAGACG-1	10.8871	1.65341
001-086_T0_COL_EPI_5p_N1__TGCGTGGAGAAGGACA-1	11.023	-1.41028
001-086_T0_COL_EPI_5p_N1__ACTTTCATCAATAAGG-1	11.5746	2.57045
001-086_T0_COL_EPI_5p_N1__CGGTTAACATGGTAGG-1	10.4834	4.12396
001-086_T0_COL_EPI_5p_N1__GATGCTAGTACCAGTT-1	10.6776	-2.883
001-086_T0_COL_EPI_5p_N1__CATCCACAGACTGTAA-1	9.50216	5.59921
001-086_T0_COL_EPI_5p_N1__AGACGTTTCGTTTATC-1	3.32928	-1.78256
001-086_T0_COL_EPI_5p_N1__GCCTCTACATCACAAC-1	3.73057	-3.11903
001-086_T0_COL_EPI_5p_N1__GAACGGATCGTTACGA-1	10.8703	-1.60106
001-086_T0_COL_EPI_5p_N1__CGGGTCACAAAGCAAT-1	10.7822	-3.0438
001-086_T0_COL_EPI_5p_N1__TTCTCCTTCGTGACAT-1	9.72241	-3.5958
001-086_T0_COL_EPI_5p_N1__TCGGGACCAAGTAATG-1	10.9798	0.961004
001-086_T0_COL_EPI_5p_N1__CAACTAGAGTGAACAT-1	10.0822	-3.93947
001-086_T0_COL_EPI_5p_N1__TACTCGCAGGCTCAGA-1	10.2382	-3.26552
001-086_T0_COL_EPI_5p_N1__ACGTCAATCCTTGCCA-1	10.0172	5.47825
001-086_T0_COL_EPI_5p_N1__CCATTCGGTTGACGTT-1	10.2604	-3.02218
001-086_T0_COL_EPI_5p_N1__TATTACCCAGCGATCC-1	9.62602	5.0592
001-086_T0_COL_EPI_5p_N1__TCACAAGAGAAAGTGG-1	9.47331	4.8373
001-086_T0_COL_EPI_5p_N1__CATCGGGGTTATCCGA-1	10.826	0.062642
001-086_T0_COL_EPI_5p_N1__TGAGGGATCCAAGCCG-1	10.7968	-2.4608
001-086_T0_COL_EPI_5p_N1__GCGCGATAGGTGTGGT-1	11.1439	-0.733997
001-086_T0_COL_EPI_5p_N1__AGGGTGAAGGATTCGG-1	3.79931	-2.52071
001-086_T0_COL_EPI_5p_N1__ACCGTAATCACTTATC-1	10.1771	-4.53485
001-086_T0_COL_EPI_5p_N1__GAATAAGTCAATACCG-1	9.5906	4.53767
001-086_T0_COL_EPI_5p_N1__ACGATACTCACATACG-1	9.66662	5.23873
001-086_T0_COL_EPI_5p_N1__CATTCGCTCAGTACGT-1	3.88181	-3.43197
001-086_T0_COL_EPI_5p_N1__CTCAGAACATGGTCTA-1	10.486	3.31805
001-086_T0_COL_EPI_5p_N1__GCCAAATGTTAAGATG-1	3.44302	-2.13425
001-086_T0_COL_EPI_5p_N1__TGTATTCTCCCAGGTG-1	10.3307	5.7346
001-086_T0_COL_EPI_5p_N1__CATGGCGCACCGGAAA-1	11.7508	1.45096
001-086_T0_COL_EPI_5p_N1__ACCGTAAAGAGCTGCA-1	9.95369	-3.64193
001-086_T0_COL_EPI_5p_N1__ACGATGTGTGCGGTAA-1	10.1931	-3.31132
001-086_T0_COL_EPI_5p_N1__CAGCTGGCACCATCCT-1	9.866	5.45423
001-086_T0_COL_EPI_5p_N1__AGGCCACGTTTGGCGC-1	10.7127	-0.848302
001-086_T0_COL_EPI_5p_N1__CGCGGTACACAGGAGT-1	9.15612	5.22567
001-086_T0_COL_EPI_5p_N1__TACTTGTAGACAGACC-1	3.75404	-3.18488
001-086_T0_COL_EPI_5p_N1__ATAAGAGCAATAGCAA-1	8.75291	5.08206
001-086_T0_COL_EPI_5p_N1__TCATTTGTCTTGAGAC-1	10.21	-3.32876
001-086_T0_COL_EPI_5p_N1__CTTAACTTCTTGACGA-1	9.78407	5.02355
001-086_T0_COL_EPI_5p_N1__GGCTGGTTCGGTCTAA-1	10.6572	-3.37402
001-086_T0_COL_EPI_5p_N1__CTGAAGTTCGTACGGC-1	9.31953	4.86637
001-086_T0_COL_EPI_5p_N1__CGAGCCACACACTGCG-1	3.65789	-2.0692
001-086_T0_COL_EPI_5p_N1__CTCAGAATCCCTCAGT-1	8.85033	5.06502
001-086_T0_COL_EPI_5p_N1__CGTTCTGTCACTGGGC-1	10.2553	4.6575
001-086_T0_COL_EPI_5p_N1__TACGGATCAGTAGAGC-1	9.17313	4.75742
001-086_T0_COL_EPI_5p_N1__TAGAGCTAGAAGAAGC-1	9.81001	-3.45524
001-086_T0_COL_EPI_5p_N1__TACTCGCTCGAATGGG-1	8.89204	5.17848
001-086_T0_COL_EPI_5p_N1__TGAGAGGCAAACAACA-1	10.4169	3.01263
001-086_T0_COL_EPI_5p_N1__TTAGGCAAGAGACGAA-1	10.7684	-0.852691
001-086_T0_COL_EPI_5p_N1__AACTCAGCAAGCGATG-1	9.60729	-3.39512
001-086_T0_COL_EPI_5p_N1__GCAATCACAAGTACCT-1	10.0195	-3.38152
001-086_T0_COL_EPI_5p_N1__ACTATCTGTCATGCAT-1	10.3871	-2.84128
001-086_T0_COL_EPI_5p_N1__AACTCTTTCCTTGACC-1	10.1185	5.59346
001-086_T0_COL_EPI_5p_N1__CGCTATCAGTCCGGTC-1	9.68646	4.56177
001-086_T0_COL_EPI_5p_N1__TACAGTGGTCCCGACA-1	8.89498	5.2766
001-086_T0_COL_EPI_5p_N1__CGTAGCGCAGTCACTA-1	9.77723	4.94376
001-086_T0_COL_EPI_5p_N1__CTTTGCGGTAACGACG-1	9.14821	5.14793
001-086_T0_COL_EPI_5p_N1__TGCGCAGTCTCTGTCG-1	9.91112	-3.53934
001-086_T0_COL_EPI_5p_N1__CTGCCTATCATTATCC-1	10.7995	-2.53857
001-086_T0_COL_EPI_5p_N1__ATAGACCGTCTTGCGG-1	10.3821	-3.01631
001-086_T0_COL_EPI_5p_N1__CTAACTTTCTGAGTGT-1	10.54	-2.67507
001-086_T0_COL_EPI_5p_N1__CTGTTTACAATGAAAC-1	3.79858	-3.6351
001-086_T0_COL_EPI_5p_N1__ATCATCTTCAAAGACA-1	12.4436	6.09709
001-086_T0_COL_EPI_5p_N1__GCAGCCAGTCAACATC-1	3.78011	-3.37061
001-086_T0_COL_EPI_5p_N1__CCTTTCTTCAAACGGG-1	10.1488	-3.28119
001-086_T0_COL_EPI_5p_N1__CTTAACTCACCTCGTT-1	9.71484	5.22722
001-086_T0_COL_EPI_5p_N1__GGAGCAAAGAACTGTA-1	9.50359	4.53456
001-086_T0_COL_EPI_5p_N1__CGTAGCGCACCACCAG-1	3.63783	-3.24378
001-086_T0_COL_EPI_5p_N1__CACAGGCGTAAACGCG-1	3.71451	-3.49709
001-086_T0_COL_EPI_5p_N1__CTCTGGTCAGCTGTGC-1	9.23692	4.94413
001-086_T0_COL_EPI_5p_N1__CACAGGCGTCCAAGTT-1	9.15937	5.47252
001-086_T0_COL_EPI_5p_N1__TTCGAAGAGACGCTTT-1	9.16109	5.14147
001-086_T0_COL_EPI_5p_N1__GGCCGATTCTATCCCG-1	10.1218	-3.26838
001-086_T0_COL_EPI_5p_N1__CGCTATCGTAAATACG-1	10.9517	-0.424048
001-086_T0_COL_EPI_5p_N1__ACACTGAGTTATCCGA-1	9.79059	5.35302
001-086_T0_COL_EPI_5p_N1__GTACTTTGTAAATGTG-1	9.76203	5.72824
001-086_T0_COL_EPI_5p_N1__GGAAAGCCATTTCACT-1	9.79144	5.14129
001-086_T0_COL_EPI_5p_N1__ACGATACAGTGGAGTC-1	9.58483	4.97697
001-086_T0_COL_EPI_5p_N1__AATCCAGTCACCTTAT-1	10.6169	5.78583
001-086_T0_COL_EPI_5p_N1__AGGCCACTCTTTCCTC-1	10.8124	-0.604471
001-086_T0_COL_EPI_5p_N1__ATTTCTGCAATCCAAC-1	10.8183	-0.706962
001-086_T0_COL_EPI_5p_N1__GTCATTTGTGTCCTCT-1	9.96196	5.23904
001-086_T0_COL_EPI_5p_N1__ACTTGTTAGGTGATAT-1	3.74258	-3.57178
001-086_T0_COL_EPI_5p_N1__GAACGGAGTTATCACG-1	9.78624	5.30023
001-086_T0_COL_EPI_5p_N1__CACACAATCTCGAGTA-1	3.82966	-2.62108
001-086_T0_COL_EPI_5p_N1__GCCAAATTCATCACCC-1	9.03247	5.41264
001-086_T0_COL_EPI_5p_N1__TGCGCAGGTACAGCAG-1	10.7781	0.272897
001-086_T0_COL_EPI_5p_N1__TGATTTCTCACTTCAT-1	10.7478	-1.03864
001-086_T0_COL_EPI_5p_N1__TCATTACTCCGAATGT-1	11.2559	2.52789
001-086_T0_COL_EPI_5p_N1__ACGGGTCCATTAGCCA-1	10.886	-2.38515
001-086_T0_COL_EPI_5p_N1__GACGTGCCATTGAGCT-1	8.81888	5.19131
001-086_T0_COL_EPI_5p_N1__TGAAAGAGTTCGGCAC-1	10.038	-3.45246
001-086_T0_COL_EPI_5p_N1__GACAGAGTCAGGCAAG-1	9.51295	4.93159
001-086_T0_COL_EPI_5p_N1__TGCGCAGTCACGAAGG-1	9.54204	5.05597
001-086_T0_COL_EPI_5p_N1__ACTTGTTGTGACGCCT-1	9.76274	5.14661
001-086_T0_COL_EPI_5p_N1__CCCTCCTAGAATTGTG-1	10.5403	5.04034
001-086_T0_COL_EPI_5p_N1__GGAATAATCGCCAAAT-1	10.909	1.47448
001-086_T0_COL_EPI_5p_N1__TGTGGTACAGCGAACA-1	11.0364	2.60426
001-086_T0_COL_EPI_5p_N1__CACAGGCTCAGAAATG-1	9.31766	4.72464
001-086_T0_COL_EPI_5p_N1__AGATTGCCAATCTGCA-1	9.12121	5.11825
001-086_T0_COL_EPI_5p_N1__CGATTGAAGAGAACAG-1	10.2802	-3.21928
001-086_T0_COL_EPI_5p_N1__TCGCGAGGTGAACCTT-1	9.07271	4.91729
001-086_T0_COL_EPI_5p_N1__GCAATCATCAAAGTAG-1	10.5092	2.97397
001-086_T0_COL_EPI_5p_N1__TTGACTTAGCCTTGAT-1	10.6581	2.07397
001-086_T0_COL_EPI_5p_N1__CATCGGGTCGGAGCAA-1	10.0068	-3.83776
001-086_T0_COL_EPI_5p_N1__CCACTACTCGTTACGA-1	3.70977	-2.94271
001-086_T0_COL_EPI_5p_N1__GGGTTGCCAGCGTAAG-1	10.5411	-2.11554
001-086_T0_COL_EPI_5p_N1__CAGATCACATCACAAC-1	9.84818	-3.91489
001-086_T0_COL_EPI_5p_N1__CACTCCATCACTGGGC-1	10.2116	-3.46718
001-086_T0_COL_EPI_5p_N1__AGGTCATAGAGCTGCA-1	8.73761	4.78108
001-086_T0_COL_EPI_5p_N1__CGTCTACGTATCTGCA-1	3.55063	-3.49717
001-086_T0_COL_EPI_5p_N1__GGGAGATAGGTGCTAG-1	9.55061	5.10302
001-086_T0_COL_EPI_5p_N1__GCAGTTAGTGACTACT-1	11.1695	3.54286
001-086_T0_COL_EPI_5p_N1__ATCCACCCACACGCTG-1	9.87379	5.26914
001-086_T0_COL_EPI_5p_N1__AGTCTTTAGACTCGGA-1	8.97437	5.00689
001-086_T0_COL_EPI_5p_N1__CGTCCATCAATCAGAA-1	8.81562	5.09253
001-086_T0_COL_EPI_5p_N1__CCTACACTCTTGAGGT-1	9.82578	5.36944
001-086_T0_COL_EPI_5p_N1__TTCGAAGAGACCTAGG-1	8.98012	4.88617
001-086_T0_COL_EPI_5p_N1__GGACGTCAGGGCATGT-1	3.96903	-3.48268
001-086_T0_COL_EPI_5p_N1__GAAACTCCACGGATAG-1	9.8649	5.43655
001-086_T0_COL_EPI_5p_N1__GAAACTCAGGTGTGGT-1	3.42179	-2.24518
001-086_T0_COL_EPI_5p_N1__GTGGGTCAGGAGTAGA-1	3.794	-2.50428
001-086_T0_COL_EPI_5p_N1__ACACTGAAGTAACCCT-1	9.07681	4.7146
001-086_T0_COL_EPI_5p_N1__AAGACCTGTCCGTTAA-1	3.63804	-3.47611
001-086_T0_COL_EPI_5p_N1__AGCTCTCTCCTGCTTG-1	10.0551	5.28935
001-086_T0_COL_EPI_5p_N1__GCCTCTAGTCTTTCAT-1	3.7045	-3.5268
001-086_T0_COL_EPI_5p_N1__CAGCGACCACCAACCG-1	9.61215	4.95686
001-086_T0_COL_EPI_5p_N1__ACGATGTGTACCGTAT-1	10.4463	3.88897
001-086_T0_COL_EPI_5p_N1__AGATCTGTCTGCTTGC-1	11.0072	2.52527
001-086_T0_COL_EPI_5p_N1__TACACGAGTGCACTTA-1	10.8362	-1.95191
001-086_T0_COL_EPI_5p_N1__ATCATGGCAGACAAAT-1	10.7156	-1.67732
001-086_T0_COL_EPI_5p_N1__AAACCTGCAGTGACAG-1	9.78627	-3.56154
001-086_T0_COL_EPI_5p_N1__GGGTCTGTCGCTTAGA-1	9.29272	5.21691
001-086_T0_COL_EPI_5p_N1__TAGAGCTTCAGCTCTC-1	9.42846	5.43451
001-086_T0_COL_EPI_5p_N1__AGGGTGACAGTAGAGC-1	11.3829	-2.28668
001-086_T0_COL_EPI_5p_N1__GCAAACTTCTCTGTCG-1	9.80804	5.14867
001-086_T0_COL_EPI_5p_N1__GTGTTAGTCAGCGATT-1	8.91717	5.49373
001-086_T0_COL_EPI_5p_N1__CTACCCATCTTGTACT-1	8.43408	5.70959
001-086_T0_COL_EPI_5p_N1__CCTTCGAGTTAAGATG-1	10.0422	-3.51415
001-086_T0_COL_EPI_5p_N1__CCTTACGAGACCTTTG-1	10.9393	1.5378
001-086_T0_COL_EPI_5p_N1__AGGGTGACATGTCGAT-1	10.7814	5.60076
001-086_T0_COL_EPI_5p_N1__ACGCCAGAGTCAATAG-1	10.844	6.07082
001-086_T0_COL_EPI_5p_N1__AATCGGTTCAGCAACT-1	10.0817	-3.62377
001-086_T0_COL_EPI_5p_N1__ACGGCCAAGCGGATCA-1	8.43471	5.47083
001-086_T0_COL_EPI_5p_N1__CGACCTTCACTCGACG-1	10.2775	-3.28562
001-086_T0_COL_EPI_5p_N1__CGGACGTTCAGAAATG-1	3.80887	-3.48955
001-086_T0_COL_EPI_5p_N1__TGGTTCCAGTGTACGG-1	11.2971	2.60837
001-086_T0_COL_EPI_5p_N1__AGCTCTCGTCAGGACA-1	11.5707	2.48812
001-086_T0_COL_EPI_5p_N1__TTTATGCAGAGGGATA-1	10.3854	3.00083
001-086_T0_COL_EPI_5p_N1__GACGGCTGTCTCTCGT-1	9.59777	4.83717
001-086_T0_COL_EPI_5p_N1__GAAACTCTCTACTATC-1	10.8306	-2.20282
001-086_T0_COL_EPI_5p_N1__GATCGCGGTGCCTGGT-1	11.3778	0.784637
001-086_T0_COL_EPI_5p_N1__AAGTCTGCAACACGCC-1	3.82127	-2.2543
001-086_T0_COL_EPI_5p_N1__ATTTCTGTCTCTAGGA-1	10.4827	5.80334
001-086_T0_COL_EPI_5p_N1__ACGAGCCCAATCCGAT-1	10.247	3.61754
001-086_T0_COL_EPI_5p_N1__TATGCCCAGCGATATA-1	8.78966	5.41948
001-086_T0_COL_EPI_5p_N1__GTCACGGTCAGCAACT-1	10.8678	1.99695
001-086_T0_COL_EPI_5p_N1__CCTAGCTTCAGAGCTT-1	11.0805	2.88732
001-086_T0_COL_EPI_5p_N1__CCGTGGACAAGAGGCT-1	10.0162	-3.33689
001-086_T0_COL_EPI_5p_N1__TGCACCTTCAGAAATG-1	11.2222	-1.50753
001-086_T0_COL_EPI_5p_N1__CGGACTGGTTATCCGA-1	10.1823	-4.79112
001-086_T0_COL_EPI_5p_N1__GTCTTCGAGAGGGATA-1	9.94842	-3.98954
001-086_T0_COL_EPI_5p_N1__CAAGGCCAGATGGGTC-1	10.7209	-1.72516
001-086_T0_COL_EPI_5p_N1__GCTCTGTAGACCTAGG-1	3.73132	-3.60649
001-086_T0_COL_EPI_5p_N1__GATGAAAAGAACTCGG-1	3.46888	-3.10518
001-086_T0_COL_EPI_5p_N1__CGGAGTCTCCACGAAT-1	3.86218	-3.25094
001-086_T0_COL_EPI_5p_N1__GTCTTCGTCGAACTGT-1	10.016	-3.45322
001-086_T0_COL_EPI_5p_N1__TCGAGGCCAACAACCT-1	10.5146	-3.79073
001-086_T0_COL_EPI_5p_N1__GGGTCTGAGTGAAGTT-1	10.8774	5.8751
001-086_T0_COL_EPI_5p_N1__TATCTCATCAGCAACT-1	11.0369	0.176845
001-086_T0_COL_EPI_5p_N1__TCGAGGCTCCAGAGGA-1	8.87203	5.65831
001-086_T0_COL_EPI_5p_N1__CAACCAATCGTCACGG-1	8.80512	4.7237
001-086_T0_COL_EPI_5p_N1__AGATTGCAGGTACTCT-1	9.45402	4.4693
001-086_T0_COL_EPI_5p_N1__GCGACCAAGTAGATGT-1	10.8776	-1.50229
001-086_T0_COL_EPI_5p_N1__AGTAGTCCAGCTTCGG-1	3.13732	-0.310283
001-086_T0_COL_EPI_5p_N1__CTAGCCTCACGGCCAT-1	10.6435	-1.78721
001-086_T0_COL_EPI_5p_N1__CCTTACGAGCGATTCT-1	9.57251	5.04187
001-086_T0_COL_EPI_5p_N1__ACACCCTCATGCCACG-1	10.4801	5.74124
001-086_T0_COL_EPI_5p_N1__CAACTAGAGACGCACA-1	9.0893	4.44746
001-086_T0_COL_EPI_5p_N1__CTAGTGACATTCCTGC-1	10.2056	5.31693
001-086_T0_COL_EPI_5p_N1__ACTATCTTCATACGGT-1	10.8507	0.218002
001-086_T0_COL_EPI_5p_N1__AACTCAGTCATAACCG-1	8.82232	4.91647
001-086_T0_COL_EPI_5p_N1__GAACATCCAATCAGAA-1	10.9635	-0.544767
001-086_T0_COL_EPI_5p_N1__CTGGTCTTCTCAAACG-1	10.5025	-2.53981
001-086_T0_COL_EPI_5p_N1__GAAGCAGGTGAAAGAG-1	9.58897	4.76938
001-086_T0_COL_EPI_5p_N1__TTTATGCAGCCCAATT-1	10.7663	-2.489
001-086_T0_COL_EPI_5p_N1__GCTCCTAAGACTACAA-1	10.2119	-3.39188
001-086_T0_COL_EPI_5p_N1__GTGGGTCAGTTAAGTG-1	12.4854	-2.15822
001-086_T0_COL_EPI_5p_N1__GACGTTAAGATGTTAG-1	3.25865	-1.87231
001-086_T0_COL_EPI_5p_N1__ATGAGGGGTGGTACAG-1	11.9981	10.2162
001-086_T0_COL_EPI_5p_N1__TTGAACGCATTTGCTT-1	9.97707	-4.01868
001-086_T0_COL_EPI_5p_N1__ACGATGTAGTAGCCGA-1	9.52188	5.2072
001-086_T0_COL_EPI_5p_N1__TTCTCCTTCACCCGAG-1	9.79892	5.57296
001-086_T0_COL_EPI_5p_N1__CGGCTAGGTGCAACGA-1	10.6643	-3.35121
001-086_T0_COL_EPI_5p_N1__ACTGAGTCATACAGCT-1	9.68759	5.25027
001-086_T0_COL_EPI_5p_N1__ACCGTAAAGCCTTGAT-1	10.7501	-2.62549
001-086_T0_COL_EPI_5p_N1__TAGCCGGCAAGCTGTT-1	10.0839	-3.6546
001-086_T0_COL_EPI_5p_N1__TTCTACAAGACAGGCT-1	8.87293	5.20826
001-086_T0_COL_EPI_5p_N1__GCGGGTTCATCCTTGC-1	10.2026	-3.35259
001-086_T0_COL_EPI_5p_N1__CCTACCAAGAGACTTA-1	9.8822	4.28609
001-086_T0_COL_EPI_5p_N1__AACGTTGAGGCCCGTT-1	10.0755	-4.41493
001-086_T0_COL_EPI_5p_N1__CGGAGCTTCTGGCGAC-1	3.6123	-3.54357
001-086_T0_COL_EPI_5p_N1__CAGTCCTGTACAGACG-1	10.9012	0.874923
001-086_T0_COL_EPI_5p_N1__CGTTGGGTCCGGGTGT-1	10.7751	-2.51384
001-086_T0_COL_EPI_5p_N1__ACTTGTTTCAATAAGG-1	8.72202	6.33332
001-086_T0_COL_EPI_5p_N1__CCGTTCATCTTCCTTC-1	9.76879	5.21822
001-086_T0_COL_EPI_5p_N1__TTAGGCATCAAAGACA-1	9.40438	5.43193
001-086_T0_COL_EPI_5p_N1__TAGGCATTCGGCATCG-1	10.264	-3.14043
001-086_T0_COL_EPI_5p_N1__ACACCAAAGGACGAAA-1	3.33321	-2.36876
001-086_T0_COL_EPI_5p_N1__ACTTACTTCAAGGCTT-1	10.4278	3.49124
001-086_T0_COL_EPI_5p_N1__ATCCACCTCATGCAAC-1	3.67801	-3.37751
001-086_T0_COL_EPI_5p_N1__GGCTGGTAGCCCTAAT-1	9.7319	5.43476
001-086_T0_COL_EPI_5p_N1__GCCTCTAGTACTCTCC-1	9.99625	4.93837
001-086_T0_COL_EPI_5p_N1__TAAGTGCAGGAGTACC-1	11.1587	1.14774
001-086_T0_COL_EPI_5p_N1__GGAAAGCTCCCTGACT-1	3.76045	-3.44588
001-086_T0_COL_EPI_5p_N1__AAACCTGTCAGCTCGG-1	9.60097	4.8522
001-086_T0_COL_EPI_5p_N1__CCGGTAGTCTCATTCA-1	9.77812	-4.04573
001-086_T0_COL_EPI_5p_N1__GCCAAATCATCTACGA-1	10.2939	5.18865
001-086_T0_COL_EPI_5p_N1__AAACCTGTCATGTCTT-1	3.90199	-2.17408
001-086_T0_COL_EPI_5p_N1__AGATTGCTCAGGCAAG-1	9.29917	5.07829
001-086_T0_COL_EPI_5p_N1__CTTAGGATCAGCATGT-1	4.13867	-2.49303
001-086_T0_COL_EPI_5p_N1__CGAATGTAGAGGTAGA-1	8.96872	4.92516
001-086_T0_COL_EPI_5p_N1__TGAGGGAAGAATGTGT-1	8.78159	5.13463
001-086_T0_COL_EPI_5p_N1__AAAGTAGCAGGAATGC-1	10.9221	2.4282
001-086_T0_COL_EPI_5p_N1__CCTTACGGTTACTGAC-1	9.98876	5.4747
001-086_T0_COL_EPI_5p_N1__ATGGGAGTCGAGAACG-1	9.10137	5.86181
001-086_T0_COL_EPI_5p_N1__ACGCCGAAGGAGTTGC-1	9.79917	4.32425
001-086_T0_COL_EPI_5p_N1__CTCGGGAAGTTGTAGA-1	10.7147	-2.2062
001-086_T0_COL_EPI_5p_N1__TGTGTTTTCACTGGGC-1	11.5046	2.32902
001-086_T0_COL_EPI_5p_N1__AGCTCTCCACCAGGCT-1	10.7601	3.29301
001-086_T0_COL_EPI_5p_N1__TACTTACCACCAGCAC-1	9.71041	-2.80714
001-086_T0_COL_EPI_5p_N1__CGTTAGATCTCCGGTT-1	10.7649	0.454263
001-086_T0_COL_EPI_5p_N1__TTGGCAAAGTGTTGAA-1	9.97983	5.32331
001-086_T0_COL_EPI_5p_N1__CTCGGGACAAGTTAAG-1	11.2444	-1.75816
001-086_T0_COL_EPI_5p_N1__GCAATCATCAAACCGT-1	3.65982	-2.73904
001-086_T0_COL_EPI_5p_N1__CTCGGAGCACCAGATT-1	3.89351	-3.43318
001-086_T0_COL_EPI_5p_N1__CTAATGGAGAGACTAT-1	2.93135	-2.03627
001-086_T0_COL_EPI_5p_N1__GACAGAGGTGTGCCTG-1	10.6763	0.661433
001-086_T0_COL_EPI_5p_N1__ACTGCTCAGATATACG-1	10.2499	-3.35765
001-086_T0_COL_EPI_5p_N1__CTCGTCATCCCTAATT-1	9.05836	5.35227
001-086_T0_COL_EPI_5p_N1__CGTCTACTCCGAAGAG-1	10.2771	-3.14224
001-086_T0_COL_EPI_5p_N1__ACTTTCAAGCTCTCGG-1	9.46991	5.0788
001-086_T0_COL_EPI_5p_N1__CAGAGAGAGTGAACAT-1	11.1095	-1.62308
001-086_T0_COL_EPI_5p_N1__CGATGGCAGTCAAGGC-1	9.3918	4.66257
001-086_T0_COL_EPI_5p_N1__TTAGGCATCACGCATA-1	10.3485	-3.20469
001-086_T0_COL_EPI_5p_N1__AAGCCGCCATTTGCCC-1	8.76558	5.35703
001-086_T0_COL_EPI_5p_N1__CTAGTGAAGAATTGTG-1	10.9704	-0.207318
001-086_T0_COL_EPI_5p_N1__ATTGGTGCAATGAATG-1	9.60476	5.92261
001-086_T0_COL_EPI_5p_N1__GAGCAGAGTTTGTTGG-1	3.80036	-3.46419
001-086_T0_COL_EPI_5p_N1__CTCAGAAGTGATAAAC-1	8.7852	5.85085
001-086_T0_COL_EPI_5p_N1__ACGATGTTCAAGAAGT-1	9.62909	5.23258
001-086_T0_COL_EPI_5p_N1__GACGGCTCATAAGACA-1	8.90697	5.37928
001-086_T0_COL_EPI_5p_N1__GAATGAAAGAATGTGT-1	2.81218	-2.33738
001-086_T0_COL_EPI_5p_N1__ATCCGAACAGCCAATT-1	9.00838	4.86835
001-086_T0_COL_EPI_5p_N1__GGTATTGCATCTGGTA-1	10.1717	-2.66826
001-086_T0_COL_EPI_5p_N1__GGACATTAGCCTATGT-1	9.5327	5.2985
001-086_T0_COL_EPI_5p_N1__CGGTTAAAGACGCTTT-1	9.8731	4.58869
001-086_T0_COL_EPI_5p_N1__CTAACTTGTCCGAAGA-1	9.73203	4.93666
001-086_T0_COL_EPI_5p_N1__GAAGCAGCAAGGACTG-1	10.0684	-3.38336
001-086_T0_COL_EPI_5p_N1__ACACCAATCTGTACGA-1	10.5281	-2.86743
001-086_T0_COL_EPI_5p_N1__AGCTCTCTCACTATTC-1	8.61596	5.99454
001-086_T0_COL_EPI_5p_N1__GTTCATTAGATGTGGC-1	3.30271	-2.26643
001-086_T0_COL_EPI_5p_N1__CCTTTCTCACCAACCG-1	9.87511	5.39897
001-086_T0_COL_EPI_5p_N1__CTGCCTAAGGCTAGCA-1	9.15219	4.78
001-086_T0_COL_EPI_5p_N1__AGCTCTCCACAGAGGT-1	9.28357	5.20572
001-086_T0_COL_EPI_5p_N1__GGCGACTAGATATGGT-1	8.8514	4.92455
001-086_T0_COL_EPI_5p_N1__GTTCTCGTCCGTTGTC-1	10.7784	-2.69218
001-086_T0_COL_EPI_5p_N1__GGACAGAAGAAACGCC-1	10.8056	2.01014
001-086_T0_COL_EPI_5p_N1__ATGTGTGCAAGCCGCT-1	11.589	2.57826
001-086_T0_COL_EPI_5p_N1__AAGGCAGAGTTAAGTG-1	9.47691	4.87781
001-086_T0_COL_EPI_5p_N1__CGATGGCAGTGAAGTT-1	10.3069	5.88708
001-086_T0_COL_EPI_5p_N1__GTGTGCGGTGGCAAAC-1	3.88074	-3.47904
001-086_T0_COL_EPI_5p_N1__GGCTCGAAGATGTTAG-1	8.82259	4.56674
001-086_T0_COL_EPI_5p_N1__TACTCGCAGCCGATTT-1	11.0459	-1.92637
001-086_T0_COL_EPI_5p_N1__TTCGGTCCAAGGTGTG-1	10.0452	-3.65151
001-086_T0_COL_EPI_5p_N1__CGATGTAAGGGAGTAA-1	9.06795	5.83809
001-086_T0_COL_EPI_5p_N1__GTACGTAAGGAGTAGA-1	9.62495	-4.35305
001-086_T0_COL_EPI_5p_N1__CCCAATCCATCGGGTC-1	10.2371	-2.81132
001-086_T0_COL_EPI_5p_N1__GTCACGGTCATTGCGA-1	3.41816	-2.27772
001-086_T0_COL_EPI_5p_N1__TATCTCATCCCTGACT-1	3.5236	-2.59238
001-086_T0_COL_EPI_5p_N1__GGTATTGAGAGGTTAT-1	3.15451	-1.80149
001-086_T0_COL_EPI_5p_N1__ATTACTCTCACGAAGG-1	10.9487	0.112515
001-086_T0_COL_EPI_5p_N1__CATTCGCTCACCTTAT-1	10.6975	-1.02084
001-086_T0_COL_EPI_5p_N1__GGTGTTAGTCAAAGAT-1	10.9773	-2.97075
001-086_T0_COL_EPI_5p_N1__GGGTTGCGTTACGACT-1	10.9632	-0.536577
001-086_T0_COL_EPI_5p_N1__CGAACATCAGGTCCAC-1	10.7749	-2.38763
001-086_T0_COL_EPI_5p_N1__CTTAGGAGTCTGCCAG-1	10.5075	2.79823
001-086_T0_COL_EPI_5p_N1__CCGTACTGTACTTAGC-1	8.80428	4.84467
001-086_T0_COL_EPI_5p_N1__GATCTAGTCTCACATT-1	10.6652	1.0168
001-086_T0_COL_EPI_5p_N1__TCATTTGAGAAAGTGG-1	10.5968	-1.53651
001-086_T0_COL_EPI_5p_N1__GCATGCGCAAACTGTC-1	10.3763	3.14393
001-086_T0_COL_EPI_5p_N1__CGACCTTAGCACCGTC-1	3.45418	-2.32999
001-086_T0_COL_EPI_5p_N1__TCCACACTCTGCGTAA-1	10.5447	-1.15056
001-086_T0_COL_EPI_5p_N1__TCACAAGCAGACACTT-1	10.4559	-3.36644
001-086_T0_COL_EPI_5p_N1__ATCTGCCAGTCCTCCT-1	10.4779	2.77085
001-086_T0_COL_EPI_5p_N1__CATTCGCCAGCCTTTC-1	10.1494	5.33147
001-086_T0_COL_EPI_5p_N1__GCCAAATAGCGTAATA-1	9.83363	5.36911
001-086_T0_COL_EPI_5p_N1__CTTCTCTCAAGTAATG-1	10.6548	-3.17422
001-086_T0_COL_EPI_5p_N1__GCTGGGTTCATATCGG-1	1.26537	-2.20966
001-086_T0_COL_EPI_5p_N1__CATCAAGTCCCACTTG-1	10.7461	-2.44903
001-086_T0_COL_EPI_5p_N1__CGATTGATCCGGGTGT-1	10.4413	-2.95097
001-086_T0_COL_EPI_5p_N1__CATCCACGTAGTGAAT-1	9.0473	4.82919
001-086_T0_COL_EPI_5p_N1__ACACCGGGTCATCGGC-1	8.824	4.9223
001-086_T0_COL_EPI_5p_N1__TGCGGGTCAATCGGTT-1	10.3701	-3.14552
001-086_T0_COL_EPI_5p_N1__CAGCAGCAGGCATGGT-1	10.9387	4.40421
001-086_T0_COL_EPI_5p_N1__GAAATGAAGATACACA-1	3.40058	-2.37227
