## Supplemental Table 2 - UMAP Coordinates for "Divergent T Cell Phenotypes Define Pediatric Crohn’s Disease and Ulcerative Colitis" (part 45 of 79)

### Sheet: ColEpi (continued)
barcode	X_umap1	X_umap2
001-086_T0_COL_EPI_5p_N1__CATGCCTCAGGATCGA-1	8.571	6.67192
001-086_T0_COL_EPI_5p_N1__AGAGTGGGTATTAGCC-1	10.7471	-2.50831
001-086_T0_COL_EPI_5p_N1__CTACCCACACGGACAA-1	3.79253	-3.53382
001-086_T0_COL_EPI_5p_N1__GCTGCAGAGTTATCGC-1	10.1839	-3.19447
001-086_T0_COL_EPI_5p_N1__GGTATTGTCGGAGCAA-1	10.6946	0.943173
001-086_T0_COL_EPI_5p_N1__GAACATCAGCACACAG-1	10.1488	-3.30099
001-086_T0_COL_EPI_5p_N1__GGGTTGCAGTTAACGA-1	3.38103	-1.74352
001-086_T0_COL_EPI_5p_N1__TACTTACTCTGGCGTG-1	9.77033	-4.46108
001-086_T0_COL_EPI_5p_N1__CCTTCCCAGAGACTAT-1	10.362	3.80446
001-086_T0_COL_EPI_5p_N1__TTGTAGGCATAGAAAC-1	9.90982	-4.3166
001-086_T0_COL_EPI_5p_N1__CAAGGCCAGCTAACTC-1	3.89417	-2.12156
001-086_T0_COL_EPI_5p_N1__GTGCAGCAGTGGACGT-1	10.3705	-2.93955
001-086_T0_COL_EPI_5p_N1__TCACAAGGTATAGGGC-1	12.3787	0.570398
001-086_T0_COL_EPI_5p_N1__TCGAGGCAGATGCCTT-1	3.33703	-2.30409
001-086_T0_COL_EPI_5p_N1__CGCGGTATCAAACGGG-1	10.5976	-2.77513
001-086_T0_COL_EPI_5p_N1__GGGATGAGTAAGGGCT-1	10.0487	-3.40812
001-086_T0_COL_EPI_5p_N1__AACCATGTCTCAACTT-1	9.91382	-3.73421
001-086_T0_COL_EPI_5p_N1__CTGATCCGTTAGAACA-1	8.91033	5.42977
001-086_T0_COL_EPI_5p_N1__TCTCTAAGTCTAGCGC-1	10.8256	1.2644
001-086_T0_COL_EPI_5p_N1__AGCATACAGGCCCTCA-1	9.79884	-4.18103
001-086_T0_COL_EPI_5p_N1__CTGCTGTCAAGGGTCA-1	10.9856	-1.22757
001-086_T0_COL_EPI_5p_N1__GGAATAAGTCGAGTTT-1	10.118	4.02012
001-086_T0_COL_EPI_5p_N1__GTTTCTACAATGACCT-1	10.2916	-3.16398
001-086_T0_COL_EPI_5p_N1__GGGCATCAGGTGATTA-1	9.53029	4.90656
001-086_T0_COL_EPI_5p_N1__CAGGTGCTCTGCAAGT-1	10.7424	-1.10166
001-086_T0_COL_EPI_5p_N1__CCCTCCTGTTGATTCG-1	9.24045	5.05487
001-086_T0_COL_EPI_5p_N1__GGCAATTCATTACCTT-1	10.2468	5.63405
001-086_T0_COL_EPI_5p_N1__GCAGTTAGTCAAACTC-1	9.27549	5.04543
001-086_T0_COL_EPI_5p_N1__CAGATCACACGCGAAA-1	8.806	5.35813
001-086_T0_COL_EPI_5p_N1__GGATTACTCCGAACGC-1	10.1315	-3.2205
001-086_T0_COL_EPI_5p_N1__GCATGATCACGTAAGG-1	8.96019	4.95183
001-086_T0_COL_EPI_5p_N1__GCCTCTATCAACGGCC-1	11.7102	-2.12498
001-086_T0_COL_EPI_5p_N1__GCGCGATAGTGTTTGC-1	8.9279	4.89226
001-086_T0_COL_EPI_5p_N1__ACACCGGCACTTCTGC-1	10.8503	0.938665
001-086_T0_COL_EPI_5p_N1__AGGCCGTCAAGGTGTG-1	10.897	-0.546265
001-086_T0_COL_EPI_5p_N1__AGGTCCGCACCAGGCT-1	11.4851	1.07226
001-086_T0_COL_EPI_5p_N1__CGAATGTCAGACAAAT-1	10.5639	-2.99672
001-086_T0_COL_EPI_5p_N1__CGGACTGAGTAGCGGT-1	8.90037	5.92045
001-086_T0_COL_EPI_5p_N1__CAGTCCTTCTCGTTTA-1	10.9989	-0.376392
001-086_T0_COL_EPI_5p_N1__GTCATTTTCTCACATT-1	9.58259	-3.94616
001-086_T0_COL_EPI_5p_N1__TACGGATAGAGTACCG-1	3.44116	-2.18685
001-086_T0_COL_EPI_5p_N1__TACTCGCTCACTCCTG-1	9.27518	4.63232
001-086_T0_COL_EPI_5p_N1__GTCTCGTTCGCCATAA-1	4.17878	-3.26769
001-086_T0_COL_EPI_5p_N1__CATCAGACAAGTCATC-1	10.4811	2.85571
001-086_T0_COL_EPI_5p_N1__CTACACCTCCCTTGCA-1	9.16244	4.80924
001-086_T0_COL_EPI_5p_N1__GAGGTGAGTAGCTAAA-1	11.2013	1.36954
001-086_T0_COL_EPI_5p_N1__GCAGCCAAGGATATAC-1	9.90161	-3.45846
001-086_T0_COL_EPI_5p_N1__CGAGCACTCTACCTGC-1	10.5752	2.74003
001-086_T0_COL_EPI_5p_N1__ATGCGATCATAAAGGT-1	8.87106	5.02273
001-086_T0_COL_EPI_5p_N1__ATAAGAGGTACAGCAG-1	8.83958	5.27561
001-086_T0_COL_EPI_5p_N1__CGTGTCTCAAGGACTG-1	10.5536	-2.99748
001-086_T0_COL_EPI_5p_N1__TAAGTGCCAGGTCTCG-1	10.0281	-3.9187
001-086_T0_COL_EPI_5p_N1__CAGCCGAAGCGTTCCG-1	11.0447	-0.568157
001-086_T0_COL_EPI_5p_N1__CGTCCATAGACAGACC-1	3.77343	-1.61184
001-086_T0_COL_EPI_5p_N1__TTTGGTTAGACGACGT-1	10.4628	-3.23815
001-086_T0_COL_EPI_5p_N1__GGAGCAACATTTGCTT-1	9.37648	4.84683
001-086_T0_COL_EPI_5p_N1__GACACGCTCGTTTATC-1	9.7596	5.56308
001-086_T0_COL_EPI_5p_N1__TATCTCACAATGGACG-1	10.9427	1.10155
001-086_T0_COL_EPI_5p_N1__CGTCACTGTCTGGAGA-1	3.72608	-2.89767
001-086_T0_COL_EPI_5p_N1__CCTAAAGTCAGCACAT-1	11.0838	-1.50898
001-086_T0_COL_EPI_5p_N1__TGGACGCAGCGAAGGG-1	10.0704	-3.66023
001-086_T0_COL_EPI_5p_N1__CCATGTCTCTTGTATC-1	8.95905	5.33019
001-086_T0_COL_EPI_5p_N1__AACTTTCAGTCGCCGT-1	9.80161	5.19308
001-086_T0_COL_EPI_5p_N1__ACCCACTGTCTTGATG-1	9.85961	-4.31347
001-086_T0_COL_EPI_5p_N1__GCATACACACCAGTTA-1	10.8329	-0.68545
001-086_T0_COL_EPI_5p_N1__GGGTTGCGTCCGTTAA-1	10.9536	0.297374
001-086_T0_COL_EPI_5p_N1__CGAGCACAGGCAGTCA-1	10.5427	-3.1503
001-086_T0_COL_EPI_5p_N1__GTAACGTAGGTGGGTT-1	8.80119	4.89851
001-086_T0_COL_EPI_5p_N1__GAAATGATCGCGCCAA-1	8.80792	5.09872
001-086_T0_COL_EPI_5p_N1__ACTTTCAGTTGCGCAC-1	3.89548	-3.41827
001-086_T0_COL_EPI_5p_N1__CAGAATCAGAGACTTA-1	10.7567	-3.56653
001-086_T0_COL_EPI_5p_N1__AACTCTTCACAGACAG-1	3.82258	-2.46783
001-086_T0_COL_EPI_5p_N1__TACTTACTCACTGGGC-1	8.98232	4.9989
001-086_T0_COL_EPI_5p_N1__TAAGTGCAGGCTACGA-1	4.05673	-3.47112
001-086_T0_COL_EPI_5p_N1__TTCGGTCGTGCCTGGT-1	10.7369	3.06788
001-086_T0_COL_EPI_5p_N1__TGTTCCGTCGTAGGAG-1	3.48531	-1.90599
001-086_T0_COL_EPI_5p_N1__AGAATAGAGTAATCCC-1	9.06565	4.54026
001-086_T0_COL_EPI_5p_N1__TTGCCGTTCCAATGGT-1	3.43928	-2.41391
001-086_T0_COL_EPI_5p_N1__CCGTTCACACGGCTAC-1	10.0283	4.38813
001-086_T0_COL_EPI_5p_N1__TAGGCATGTGCGAAAC-1	9.77723	5.0739
001-086_T0_COL_EPI_5p_N1__GATGAGGAGCCAACAG-1	10.8282	-2.34714
001-086_T0_COL_EPI_5p_N1__AGCTTGAAGGGCACTA-1	9.13819	4.78421
001-086_T0_COL_EPI_5p_N1__GTTAAGCCAAGTTCTG-1	9.45854	5.46566
001-086_T0_COL_EPI_5p_N1__TGCCCTAGTCGGCATC-1	9.25339	4.74085
001-086_T0_COL_EPI_5p_N1__CGGACGTCACCAGCAC-1	9.67122	5.08608
001-086_T0_COL_EPI_5p_N1__TCACGAATCGATAGAA-1	9.82673	5.58482
001-086_T0_COL_EPI_5p_N1__ACTTACTAGTGTACCT-1	11.649	1.33128
001-086_T0_COL_EPI_5p_N1__ATTGGTGTCGTTGACA-1	11.0561	-0.999172
001-086_T0_COL_EPI_5p_N1__GCATGATGTGCTCTTC-1	9.29553	6.50454
001-086_T0_COL_EPI_5p_N1__AACTGGTCATGTTGAC-1	9.76182	-4.2445
001-086_T0_COL_EPI_5p_N1__ACACCCTGTCAAAGAT-1	9.73283	5.25969
001-086_T0_COL_EPI_5p_N1__AATCCAGCATTAGCCA-1	3.47786	-2.31661
001-086_T0_COL_EPI_5p_N1__GATCTAGAGAACTGTA-1	9.55753	5.87372
001-086_T0_COL_EPI_5p_N1__CACAAACGTAGCGCAA-1	9.65855	5.22827
001-086_T0_COL_EPI_5p_N1__TTAGTTCAGGCTAGCA-1	9.6347	-2.8883
001-086_T0_COL_EPI_5p_N1__ACCAGTAAGTTACGGG-1	9.75176	5.1205
001-086_T0_COL_EPI_5p_N1__CGTTGGGGTTAGTGGG-1	9.25734	5.2548
001-086_T0_COL_EPI_5p_N1__GCTCTGTTCCTATGTT-1	9.19528	4.85786
001-086_T0_COL_EPI_5p_N1__ACTATCTCAGCCTATA-1	9.67795	5.23221
001-086_T0_COL_EPI_5p_N1__AGAGTGGCACGAAATA-1	8.84495	4.62073
001-086_T0_COL_EPI_5p_N1__GTAACGTTCGTGACAT-1	9.67025	-4.02033
001-086_T0_COL_EPI_5p_N1__CGACTTCGTTGCGTTA-1	10.238	-3.83045
001-086_T0_COL_EPI_5p_N1__CAGCTGGAGAGCAATT-1	9.89214	4.01094
001-086_T0_COL_EPI_5p_N1__TGCTACCAGAGACTAT-1	10.5325	-3.09418
001-086_T0_COL_EPI_5p_N1__TACGGTATCTACGAGT-1	9.5417	4.87957
001-086_T0_COL_EPI_5p_N1__TGTCCCACACATCTTT-1	10.2817	-3.60072
001-086_T0_COL_EPI_5p_N1__AGTGAGGCACAACGTT-1	10.2064	-3.3827
001-086_T0_COL_EPI_5p_N1__CATCGGGGTACTTAGC-1	4.07442	-3.37425
001-086_T0_COL_EPI_5p_N1__TGCTGCTAGATTACCC-1	8.71257	5.84703
001-086_T0_COL_EPI_5p_N1__ATCATCTCACCAACCG-1	8.98936	4.48107
001-086_T0_COL_EPI_5p_N1__TGACAACTCCTGCAGG-1	9.5784	-3.13566
001-086_T0_COL_EPI_5p_N1__AACGTTGAGTATTGGA-1	10.3557	-3.63497
001-086_T0_COL_EPI_5p_N1__TTTCCTCGTAGCTAAA-1	9.21169	5.08072
001-086_T0_COL_EPI_5p_N1__TCTTTCCTCATGGTCA-1	10.7154	1.71967
001-086_T0_COL_EPI_5p_N1__CTCGAGGCAACGATGG-1	9.40112	4.93802
001-086_T0_COL_EPI_5p_N1__AGATCTGTCGTCTGCT-1	3.71522	-3.49725
001-086_T0_COL_EPI_5p_N1__GACCAATCAGATGGCA-1	9.78345	-3.81878
001-086_T0_COL_EPI_5p_N1__CTAACTTCAAACTGCT-1	8.81295	4.65233
001-086_T0_COL_EPI_5p_N1__CTGCGGATCGTCCGTT-1	10.1062	5.37835
001-086_T0_COL_EPI_5p_N1__GGGCACTGTTATTCTC-1	9.72599	5.07931
001-086_T0_COL_EPI_5p_N1__TTAACTCCAGGGTTAG-1	8.49427	5.69246
001-086_T0_COL_EPI_5p_N1__CATATTCTCAAGGCTT-1	10.103	-3.43078
001-086_T0_COL_EPI_5p_N1__TTCCCAGTCGTTACAG-1	3.80165	-2.68559
001-086_T0_COL_EPI_5p_N1__GTCTTCGCATACGCCG-1	8.75519	4.79498
001-086_T0_COL_EPI_5p_N1__ACTTACTCAGCCAGAA-1	10.7742	5.34314
001-086_T0_COL_EPI_5p_N1__GTGTTAGTCTACCAGA-1	8.67055	5.33646
001-086_T0_COL_EPI_5p_N1__TACGGATAGTTTCCTT-1	9.88658	5.64047
001-086_T0_COL_EPI_5p_N1__CCTTACGTCGGAAACG-1	10.3359	-2.78765
001-086_T0_COL_EPI_5p_N1__AGATTGCTCATCACCC-1	3.13882	-2.03552
001-086_T0_COL_EPI_5p_N1__CATTATCAGCCAGTAG-1	8.78437	5.1999
001-086_T0_COL_EPI_5p_N1__CTGATAGCAGTATGCT-1	9.609	5.32333
001-086_T0_COL_EPI_5p_N1__CATATGGCATCAGTAC-1	9.19761	4.89777
001-086_T0_COL_EPI_5p_N1__GGCGACTTCTCGTTTA-1	10.6248	-2.45025
001-086_T0_COL_EPI_5p_N1__TCGGTAACATTTCAGG-1	8.76277	5.154
001-086_T0_COL_EPI_5p_N1__GCACTCTGTGAAGGCT-1	9.75508	-3.55731
001-086_T0_COL_EPI_5p_N1__CCGGTAGGTGAACCTT-1	10.0015	4.85916
001-086_T0_COL_EPI_5p_N1__AAACCTGTCCTGTACC-1	9.6541	-2.72331
001-086_T0_COL_EPI_5p_N1__AGCTCTCTCAACACAC-1	9.89562	-3.2403
001-086_T0_COL_EPI_5p_N1__GGAATAAGTTGGTGGA-1	8.77976	5.18752
001-086_T0_COL_EPI_5p_N1__CGCGTTTTCCAGAAGG-1	10.18	-3.29567
001-086_T0_COL_EPI_5p_N1__TCTTTCCAGTGTGGCA-1	10.7656	4.91293
001-086_T0_COL_EPI_5p_N1__GAAACTCGTCTAAAGA-1	10.3357	-2.69991
001-086_T0_COL_EPI_5p_N1__CGCGGTACAAGGACTG-1	9.95723	-3.70601
001-086_T0_COL_EPI_5p_N1__GCATGCGAGTTATCGC-1	10.6615	-0.88682
001-086_T0_COL_EPI_5p_N1__AGTGAGGTCCTAGAAC-1	10.7126	-3.11801
001-086_T0_COL_EPI_5p_N1__CTCTAATAGAAGATTC-1	11.0703	-1.24092
001-086_T0_COL_EPI_5p_N1__ACTATCTGTCGTGGCT-1	9.68643	4.79016
001-086_T0_COL_EPI_5p_N1__ATTTCTGTCGGCGCTA-1	8.46543	5.44105
001-086_T0_COL_EPI_5p_N1__GTAACGTCATATGGTC-1	10.868	1.14147
001-086_T0_COL_EPI_5p_N1__TGAGCATGTCAACATC-1	3.34872	-2.23922
001-086_T0_COL_EPI_5p_N1__CACCAGGCAGCATGAG-1	11.2755	2.25548
001-086_T0_COL_EPI_5p_N1__CAGAGAGCACTTACGA-1	8.82192	5.29323
001-086_T0_COL_EPI_5p_N1__ATAGACCTCACGCATA-1	10.0589	-3.801
001-086_T0_COL_EPI_5p_N1__TCAGGATTCGATCCCT-1	9.5235	4.86191
001-086_T0_COL_EPI_5p_N1__CTGTGCTTCAATCACG-1	9.61038	5.31203
001-086_T0_COL_EPI_5p_N1__ACGATGTGTGGGTATG-1	11.6709	-0.360882
001-086_T0_COL_EPI_5p_N1__CACACAATCGTTTGCC-1	9.85335	5.38337
001-086_T0_COL_EPI_5p_N1__TTTGGTTGTAGAGCTG-1	3.46408	-2.38438
001-086_T0_COL_EPI_5p_N1__AAACGGGAGCTACCTA-1	10.9556	1.48751
001-086_T0_COL_EPI_5p_N1__AGGGATGGTGTGCCTG-1	11.1451	-0.657694
001-086_T0_COL_EPI_5p_N1__GACTACACAAAGCGGT-1	11.2285	2.22169
001-086_T0_COL_EPI_5p_N1__GATCGCGCATCCGCGA-1	10.7731	1.17449
001-086_T0_COL_EPI_5p_N1__CACAAACGTTGTCGCG-1	9.76174	5.25863
001-086_T0_COL_EPI_5p_N1__AAAGTAGTCGAATGGG-1	11.9359	2.75387
001-086_T0_COL_EPI_5p_N1__GGTATTGGTTCCACTC-1	8.56284	5.41418
001-086_T0_COL_EPI_5p_N1__GGATGTTAGACAATAC-1	8.63405	5.7004
001-086_T0_COL_EPI_5p_N1__GTTCATTGTTAAGTAG-1	11.4119	0.701274
001-086_T0_COL_EPI_5p_N1__GGTATTGTCATAAAGG-1	10.2338	-3.01253
001-086_T0_COL_EPI_5p_N1__TTAACTCTCTTGGGTA-1	9.8056	5.09174
001-086_T0_COL_EPI_5p_N1__GACTGCGGTACCGAGA-1	10.3832	-2.52875
001-086_T0_COL_EPI_5p_N1__ATTGGTGCACATCTTT-1	8.74753	5.52671
001-086_T0_COL_EPI_5p_N1__ACGTCAATCCGCAAGC-1	10.9976	-0.797749
001-086_T0_COL_EPI_5p_N1__CAGCATACAGTAACGG-1	9.0761	4.34229
001-086_T0_COL_EPI_5p_N1__TCAGCTCAGACTTGAA-1	8.93281	4.4465
001-086_T0_COL_EPI_5p_N1__ACATACGAGGCAGGTT-1	9.70211	5.37573
001-086_T0_COL_EPI_5p_N1__CGTGAGCCAGACGCTC-1	9.3818	4.3712
001-086_T0_COL_EPI_5p_N1__TTCTCCTAGGTGATAT-1	11.0733	6.17599
001-086_T0_COL_EPI_5p_N1__GTACTCCAGCCCAGCT-1	9.81757	5.11107
001-086_T0_COL_EPI_5p_N1__GAGTCCGCACATTTCT-1	8.89278	5.44156
001-086_T0_COL_EPI_5p_N1__AACCATGTCGCGCCAA-1	9.07449	5.22013
001-086_T0_COL_EPI_5p_N1__GGCTCGATCACCTCGT-1	11.1517	-0.56492
001-086_T0_COL_EPI_5p_N1__GTCGTAAGTTATTCTC-1	10.1804	-3.52298
001-086_T0_COL_EPI_5p_N1__AGATCTGAGGGCTTCC-1	8.8461	5.00443
001-086_T0_COL_EPI_5p_N1__TGGCCAGCAGCGTAAG-1	10.647	-0.434038
001-086_T0_COL_EPI_5p_N1__GGGTCTGCAGTAGAGC-1	8.96991	5.62626
001-086_T0_COL_EPI_5p_N1__CATCGAATCTGAGGGA-1	9.06216	5.14798
001-086_T0_COL_EPI_5p_N1__CAGATCATCTCTGTCG-1	-0.535307	3.6659
001-086_T0_COL_EPI_5p_N1__TTAGTTCGTTCAGCGC-1	8.99169	5.03882
001-086_T0_COL_EPI_5p_N1__GGCGACTGTTCAGCGC-1	3.85005	-3.32735
001-086_T0_COL_EPI_5p_N1__AGCGTATCATAGACTC-1	10.9154	-2.27724
001-086_T0_COL_EPI_5p_N1__CCAATCCAGCCAGTAG-1	9.99216	5.68396
001-086_T0_COL_EPI_5p_N1__GCGCAACAGGCGATAC-1	11.3573	2.49698
001-086_T0_COL_EPI_5p_N1__GGCAATTCAGATCTGT-1	8.97895	5.12322
001-086_T0_COL_EPI_5p_N1__GACAGAGGTACTCAAC-1	9.43418	4.82699
001-086_T0_COL_EPI_5p_N1__CAGCGACGTAGCTTGT-1	10.5471	4.79322
001-086_T0_COL_EPI_5p_N1__GATCGCGAGTACATGA-1	9.71069	4.61073
001-086_T0_COL_EPI_5p_N1__AGATTGCGTCAAAGCG-1	10.7018	-2.72704
001-086_T0_COL_EPI_5p_N1__CCCTCCTAGTGACTCT-1	9.10926	5.92517
001-086_T0_COL_EPI_5p_N1__AACTCTTTCATGGTCA-1	9.6852	-4.61354
001-086_T0_COL_EPI_5p_N1__AAATGCCAGGTAGCCA-1	3.32755	-3.42788
001-086_T0_COL_EPI_5p_N1__CATGACACAGAAGCAC-1	9.80289	-3.63311
001-086_T0_COL_EPI_5p_N1__ATCATCTCATCCGTGG-1	8.59166	5.3735
001-086_T0_COL_EPI_5p_N1__CATATGGTCCCGGATG-1	2.50687	-1.87989
001-086_T0_COL_EPI_5p_N1__GCGCCAATCTGTTTGT-1	3.88395	-2.36264
001-086_T0_COL_EPI_5p_N1__GCGCAGTCACAAGTAA-1	10.4859	-2.97163
001-086_T0_COL_EPI_5p_N1__CAGAATCGTGAGGGTT-1	9.01776	5.57536
001-086_T0_COL_EPI_5p_N1__GGGCACTCAGGAATCG-1	8.80106	5.22596
001-086_T0_COL_EPI_5p_N1__CCTACCATCTGTGCAA-1	9.73077	-4.62479
001-086_T0_COL_EPI_5p_N1__ACTGCTCGTCCGAATT-1	5.73862	0.370283
001-086_T0_COL_EPI_5p_N1__CAAGATCAGGGATCTG-1	9.96151	-3.74424
001-086_T0_COL_EPI_5p_N1__GCACATAAGTCATCCA-1	11.4324	-0.49678
001-086_T0_COL_EPI_5p_N1__CAAGTTGTCGTCCGTT-1	9.19752	6.28688
001-086_T0_COL_EPI_5p_N1__TCACGAAAGAGGTTAT-1	10.5539	-3.08565
001-086_T0_COL_EPI_5p_N1__TGCCCATAGTACGTTC-1	10.0783	4.23047
001-086_T0_COL_EPI_5p_N1__ATTATCCTCGTGGGAA-1	8.95696	5.30934
001-086_T0_COL_EPI_5p_N1__ACGCAGCAGTCCGTAT-1	11.1133	-0.301802
001-086_T0_COL_EPI_5p_N1__CTAGAGTGTGGAAAGA-1	9.22554	5.11837
001-086_T0_COL_EPI_5p_N1__CCCAGTTTCGGCATCG-1	9.90355	-3.54984
001-086_T0_COL_EPI_5p_N1__TATGCCCAGCCTATGT-1	8.89001	4.73504
001-086_T0_COL_EPI_5p_N1__TGACGGCGTAAGAGAG-1	9.47648	4.99045
001-086_T0_COL_EPI_5p_N1__AGTGAGGTCTCTTGAT-1	10.7226	6.04668
001-086_T0_COL_EPI_5p_N1__ACGAGCCGTCTTCAAG-1	10.4699	3.03514
001-086_T0_COL_EPI_5p_N1__AAAGTAGTCTGTCCGT-1	3.75385	-3.62015
001-086_T0_COL_EPI_5p_N1__TGACAACTCACAATGC-1	11.1904	-1.96889
001-086_T0_COL_EPI_5p_N1__GGTGCGTAGAGGTAGA-1	3.63058	-2.75408
001-086_T0_COL_EPI_5p_N1__CGAGAAGCAGCTGTGC-1	8.87907	4.82864
001-086_T0_COL_EPI_5p_N1__CGCTGGAGTCCCTTGT-1	3.90659	-3.19142
001-086_T0_COL_EPI_5p_N1__AGCCTAATCTCCGGTT-1	11.0508	2.53875
001-086_T0_COL_EPI_5p_N1__CACCAGGTCCATTCTA-1	9.05209	4.99972
001-086_T0_COL_EPI_5p_N1__CGCTTCATCTCAAACG-1	10.9354	2.01368
001-086_T0_COL_EPI_5p_N1__TACGGTAGTCTCACCT-1	11.7977	-0.201933
001-086_T0_COL_EPI_5p_N1__CAGTCCTCACCATCCT-1	3.96978	-2.54339
001-086_T0_COL_EPI_5p_N1__TTCTCCTCATCCGTGG-1	10.8612	5.15263
001-086_T0_COL_EPI_5p_N1__ACCTTTAAGAATCTCC-1	12.4302	10.4441
001-086_T0_COL_EPI_5p_N1__CATCAAGCATGGAATA-1	10.7604	1.26822
001-086_T0_COL_EPI_5p_N1__TAGAGCTCAAGGTTCT-1	8.89474	5.14672
001-086_T0_COL_EPI_5p_N1__CGACTTCGTAAATGTG-1	10.8235	2.20102
001-086_T0_COL_EPI_5p_N1__CGACTTCTCCTCAATT-1	9.64239	5.06337
001-086_T0_COL_EPI_5p_N1__CGTAGGCCAATCAGAA-1	10.8938	-3.00634
001-086_T0_COL_EPI_5p_N1__ATCGAGTGTATATCCG-1	8.66519	5.62872
001-086_T0_COL_EPI_5p_N1__GTCACGGCAGTATCTG-1	9.86655	5.20974
001-086_T0_COL_EPI_5p_N1__GCATGCGTCGAACGGA-1	10.7743	-0.613214
001-086_T0_COL_EPI_5p_N1__GATCGTACAACTTGAC-1	8.83843	5.70994
001-086_T0_COL_EPI_5p_N1__TGATTTCAGCCCAACC-1	9.94027	5.21142
001-086_T0_COL_EPI_5p_N1__ACTGCTCGTCTAGAGG-1	9.02134	4.67471
001-086_T0_COL_EPI_5p_N1__TATCTCAGTGATAAGT-1	10.5552	6.16102
001-086_T0_COL_EPI_5p_N1__TCGGGACAGACCTTTG-1	8.65501	5.06675
001-086_T0_COL_EPI_5p_N1__TTTCCTCAGGAGTCTG-1	9.66427	5.02017
001-086_T0_COL_EPI_5p_N1__GGTGTTAAGTTACCCA-1	10.1435	-3.49859
001-086_T0_COL_EPI_5p_N1__CCTTACGGTGCGCTTG-1	10.6507	-2.29761
001-086_T0_COL_EPI_5p_N1__TAAGTGCTCAACCAAC-1	9.91925	-3.57376
001-086_T0_COL_EPI_5p_N1__CGTCTACAGGCGCTCT-1	9.77332	5.16829
001-086_T0_COL_EPI_5p_N1__CGTGTCTAGCTAAGAT-1	3.76168	-2.55866
001-086_T0_COL_EPI_5p_N1__CTGAAGTAGGACGAAA-1	8.8649	5.35233
001-086_T0_COL_EPI_5p_N1__CGTCTACTCATAACCG-1	10.8266	-0.671415
001-086_T0_COL_EPI_5p_N1__CATTATCTCACCAGGC-1	9.81585	5.36461
001-086_T0_COL_EPI_5p_N1__AGCGGTCCACCGAAAG-1	9.15349	4.5601
001-086_T0_COL_EPI_5p_N1__CGTCCATCAGCGTAAG-1	10.061	-4.50188
001-086_T0_COL_EPI_5p_N1__ACTTTCACACCCAGTG-1	12.3737	0.735645
001-086_T0_COL_EPI_5p_N1__CAAGATCTCAAGGCTT-1	10.6817	-1.06903
001-086_T0_COL_EPI_5p_N1__GTAGTCATCTAACGGT-1	9.00618	5.01021
001-086_T0_COL_EPI_5p_N1__GGGAATGGTAGCGTGA-1	9.81228	5.25783
001-086_T0_COL_EPI_5p_N1__GACTACATCATACGGT-1	-0.0312539	3.20884
001-086_T0_COL_EPI_5p_N1__ATCACGAGTTTGGGCC-1	3.83234	-3.40668
001-086_T0_COL_EPI_5p_N1__CATATTCAGATAGGAG-1	10.7266	2.46577
001-086_T0_COL_EPI_5p_N1__CATTATCTCAGAGACG-1	11.5738	1.85251
001-086_T0_COL_EPI_5p_N1__ACACCAATCTTAACCT-1	11.4046	2.55873
001-086_T0_COL_EPI_5p_N1__GTTCATTAGGTAGCTG-1	10.3723	-3.04397
001-086_T0_COL_EPI_5p_N1__TAGTTGGCATGGTAGG-1	11.0848	6.39126
001-086_T0_COL_EPI_5p_N1__AGCGTATCAGTATCTG-1	10.5279	-2.95216
001-086_T0_COL_EPI_5p_N1__GGGAATGTCGACGGAA-1	12.5087	10.596
001-086_T0_COL_EPI_5p_N1__CCAGCGAGTCAGATAA-1	8.84526	5.16972
001-086_T0_COL_EPI_5p_N1__GGCTGGTTCCCAAGTA-1	10.9073	-2.41206
001-086_T0_COL_EPI_5p_N1__AGTGGGATCTAACGGT-1	3.62781	-3.60125
001-086_T0_COL_EPI_5p_N1__CGGTTAACATCCAACA-1	9.24774	5.00746
001-086_T0_COL_EPI_5p_N1__AAACCTGAGTTCGATC-1	10.2267	-3.25856
001-086_T0_COL_EPI_5p_N1__CGTCACTCAGATGGGT-1	9.87403	-3.58944
001-086_T0_COL_EPI_5p_N1__CTAACTTCAAAGCAAT-1	2.15867	-0.671921
001-086_T0_COL_EPI_5p_N1__ACAGCCGAGCGGATCA-1	10.9671	0.585193
001-086_T0_COL_EPI_5p_N1__TCAACGAGTAAGTGTA-1	8.80552	4.68375
001-086_T0_COL_EPI_5p_N1__AAAGCAAAGACCTTTG-1	9.41269	4.95529
001-086_T0_COL_EPI_5p_N1__AGCATACTCCTAGAAC-1	8.83099	4.92071
001-086_T0_COL_EPI_5p_N1__GTCCTCACAATGGAGC-1	9.39406	5.04825
001-086_T0_COL_EPI_5p_N1__CTCGGGAAGATACACA-1	8.55452	5.65483
001-086_T0_COL_EPI_5p_N1__TGTGGTACATCACGTA-1	8.57033	5.51958
001-086_T0_COL_EPI_5p_N1__GTTCGGGTCTGGCGTG-1	10.3206	-2.94366
001-086_T0_COL_EPI_5p_N1__GACCTGGGTCAAACTC-1	10.2294	-1.73841
001-086_T0_COL_EPI_5p_N1__TTAGGCACAATCGGTT-1	9.83191	4.79258
001-086_T0_COL_EPI_5p_N1__GGCTGGTTCTCTAAGG-1	9.13994	6.60127
001-086_T0_COL_EPI_5p_N1__AGAGTGGGTAGGCATG-1	11.3518	1.69929
001-086_T0_COL_EPI_5p_N1__AGAGTGGTCTTAGCCC-1	10.2588	-4.73234
001-086_T0_COL_EPI_5p_N1__GCACATAAGCTAGTTC-1	10.0824	-3.46291
001-086_T0_COL_EPI_5p_N1__TTGACTTCAGCTTCGG-1	9.09946	5.10849
001-086_T0_COL_EPI_5p_N1__CCCTCCTTCTCCGGTT-1	9.12754	5.01314
001-086_T0_COL_EPI_5p_N1__CACACCTCAAACCCAT-1	3.92586	-2.45409
001-086_T0_COL_EPI_5p_N1__CACAGTAGTCATATCG-1	8.53309	7.00421
001-086_T0_COL_EPI_5p_N1__TGCGCAGCACTAAGTC-1	11.1582	-0.886685
001-086_T0_COL_EPI_5p_N1__TCTATTGCACGAAACG-1	10.0541	-3.44018
001-086_T0_COL_EPI_5p_N1__CACACCTAGGTGTTAA-1	9.06183	4.77783
001-086_T0_COL_EPI_5p_N1__CTAAGACTCCAGAGGA-1	10.2679	3.13076
001-086_T0_COL_EPI_5p_N1__TTCGGTCTCTACCAGA-1	11.055	1.54725
001-086_T0_COL_EPI_5p_N1__CGCTATCAGGGCTTGA-1	10.963	-0.159877
001-086_T0_COL_EPI_5p_N1__AGCTCTCAGCAATCTC-1	10.3102	-2.84993
001-086_T0_COL_EPI_5p_N1__TGCTGCTAGAGTTGGC-1	3.62992	-2.22316
001-086_T0_COL_EPI_5p_N1__TTTGCGCGTCATATCG-1	8.89102	4.99294
001-086_T0_COL_EPI_5p_N1__TGGGCGTTCGCTGATA-1	9.88404	-3.86045
001-086_T0_COL_EPI_5p_N1__GAACCTAAGCCAGAAC-1	10.6804	2.91261
001-086_T0_COL_EPI_5p_N1__TTCTCCTTCGAATGCT-1	10.9096	-1.66311
001-086_T0_COL_EPI_5p_N1__ACGGCCATCCTGTACC-1	11.0595	-1.44761
001-086_T0_COL_EPI_5p_N1__TTTCCTCCACCCATGG-1	11.1689	1.4816
001-086_T0_COL_EPI_5p_N1__AGGGATGGTCTAGTCA-1	8.66048	5.33249
001-086_T0_COL_EPI_5p_N1__GTGCTTCCATACAGCT-1	8.75006	5.52003
001-086_T0_COL_EPI_5p_N1__GCTGGGTCAATGTAAG-1	12.3782	-2.07892
001-086_T0_COL_EPI_5p_N1__GGTGAAGGTATAGGGC-1	10.0761	-3.23817
001-086_T0_COL_EPI_5p_N1__GCAGCCACATGAGCGA-1	4.30453	-2.3569
001-086_T0_COL_EPI_5p_N1__CCCTCCTGTCGTCTTC-1	10.4446	-3.29346
001-086_T0_COL_EPI_5p_N1__TCTGAGATCACCCGAG-1	9.98917	-3.6602
001-086_T0_COL_EPI_5p_N1__AACTCTTAGGGCTTCC-1	9.95607	-3.59078
001-086_T0_COL_EPI_5p_N1__TACTCGCAGGTGATAT-1	10.622	-0.922122
001-086_T0_COL_EPI_5p_N1__ATTATCCCAAGGTTTC-1	10.2605	4.04139
001-086_T0_COL_EPI_5p_N1__GGGTTGCGTGTCAATC-1	11.1752	2.48284
001-086_T0_COL_EPI_5p_N1__TGCTACCTCCTAAGTG-1	12.221	-0.424138
001-086_T0_COL_EPI_5p_N1__ACGGGTCAGACACGAC-1	9.81068	-4.1624
001-086_T0_COL_EPI_5p_N1__ATTACTCAGCTGGAAC-1	8.90225	5.31409
001-086_T0_COL_EPI_5p_N1__GAACCTAAGATGGGTC-1	11.0854	1.62337
001-086_T0_COL_EPI_5p_N1__AGTCTTTCAGAGCCAA-1	11.1184	-0.396787
001-086_T0_COL_EPI_5p_N1__GATCTAGGTCGCGTGT-1	9.70419	4.90004
001-086_T0_COL_EPI_5p_N1__GACCTGGCATTCGACA-1	9.98648	5.57011
001-086_T0_COL_EPI_5p_N1__GTCTCGTAGGATGTAT-1	10.7709	-0.086429
001-086_T0_COL_EPI_5p_N1__TTCTTAGAGAGGACGG-1	9.71136	-3.47906
001-086_T0_COL_EPI_5p_N1__CGTCCATAGCGTGAAC-1	10.4474	5.89646
001-086_T0_COL_EPI_5p_N1__CACCTTGTCAGGCGAA-1	4.02598	-2.59886
001-086_T0_COL_EPI_5p_N1__CAAGGCCAGTGAATTG-1	9.87048	-3.88374
001-086_T0_COL_EPI_5p_N1__CGTTGGGTCAGAGACG-1	8.62919	6.04818
001-086_T0_COL_EPI_5p_N1__GACCAATCAGCTATTG-1	10.6493	-2.43458
001-086_T0_COL_EPI_5p_N1__GGCTGGTGTTCAGTAC-1	8.86397	5.08123
001-086_T0_COL_EPI_5p_N1__TAAACCGTCTAGAGTC-1	10.7013	2.34892
001-086_T0_COL_EPI_5p_N1__CACACCTAGGATGGTC-1	10.674	3.72063
001-086_T0_COL_EPI_5p_N1__ACTTTCAGTGTTCTTT-1	10.1387	-2.85441
001-086_T0_COL_EPI_5p_N1__AGACGTTTCAGCTCGG-1	9.20879	4.90745
001-086_T0_COL_EPI_5p_N1__CTGCCTAAGTCCAGGA-1	10.2639	4.22016
001-086_T0_COL_EPI_5p_N1__AAATGCCCACTGTGTA-1	9.92054	-3.74013
001-086_T0_COL_EPI_5p_N1__CTGTGCTCAGTATAAG-1	3.81514	-3.45302
001-086_T0_COL_EPI_5p_N1__CCGTGGACACACATGT-1	8.83168	5.07036
001-086_T0_COL_EPI_5p_N1__ATTCTACGTGCACCAC-1	10.4102	-3.07199
001-086_T0_COL_EPI_5p_N1__CGTAGGCTCCTAGAAC-1	10.9061	2.51959
001-086_T0_COL_EPI_5p_N1__CGGACGTTCAGATAAG-1	8.8512	5.40511
001-086_T0_COL_EPI_5p_N1__CAGCTGGAGCGCCTTG-1	9.427	-2.64795
001-086_T0_COL_EPI_5p_N1__TGATTTCAGCCCGAAA-1	8.74976	5.18139
001-086_T0_COL_EPI_5p_N1__CCACTACAGAGGGCTT-1	9.8736	-3.87541
001-086_T0_COL_EPI_5p_N1__TCAGCAAAGTCAAGGC-1	10.7436	0.952945
001-086_T0_COL_EPI_5p_N1__TCACGAACAGCATACT-1	8.98504	4.9982
001-086_T0_COL_EPI_5p_N1__AAGCCGCGTAAATGTG-1	10.8203	1.87495
001-086_T0_COL_EPI_5p_N1__TCTCATATCCTATTCA-1	10.2759	5.50874
001-086_T0_COL_EPI_5p_N1__TTCTCCTTCATGTGGT-1	8.87366	5.26148
001-086_T0_COL_EPI_5p_N1__GCTGCTTTCACCGTAA-1	8.71288	5.48021
001-086_T0_COL_EPI_5p_N1__GGGACCTAGTACACCT-1	10.9609	2.05478
001-086_T0_COL_EPI_5p_N1__AACTCAGTCGCTTAGA-1	3.30689	-3.09282
001-086_T0_COL_EPI_5p_N1__GATCTAGAGGCCATAG-1	10.6871	-2.40739
001-086_T0_COL_EPI_5p_N1__GACACGCTCATTATCC-1	8.8346	5.05526
001-086_T0_COL_EPI_5p_N1__GCGCAACTCATTGCGA-1	11.0964	5.22317
001-086_T0_COL_EPI_5p_N1__TCGGGACCAACTGCTA-1	11.8118	2.57655
001-086_T0_COL_EPI_5p_N1__CAGCGACTCACAATGC-1	10.0761	-4.98982
001-086_T0_COL_EPI_5p_N1__TTTGCGCGTCTCTTTA-1	8.69047	5.07039
001-086_T0_COL_EPI_5p_N1__GACGTTACAGGGCATA-1	10.8183	4.13263
001-086_T0_COL_EPI_5p_N1__GCGGGTTCAGTGAGTG-1	10.6866	-3.07586
001-086_T0_COL_EPI_5p_N1__GTTACAGCAATGTAAG-1	9.00269	4.91032
001-086_T0_COL_EPI_5p_N1__ATTACTCCAAGCTGAG-1	10.8571	1.40134
001-086_T0_COL_EPI_5p_N1__TACAGTGGTCATATGC-1	10.7855	1.00223
001-086_T0_COL_EPI_5p_N1__GGAGCAACAGAGTGTG-1	8.70843	5.2551
001-086_T0_COL_EPI_5p_N1__CACTCCAAGATGTAAC-1	11.3059	2.07702
001-086_T0_COL_EPI_5p_N1__TTAGTTCTCAAGCCTA-1	9.98012	5.59743
001-086_T0_COL_EPI_5p_N1__CGTCAGGTCAGAGCTT-1	8.71161	4.87674
001-086_T0_COL_EPI_5p_N1__GTTAAGCGTGACTACT-1	3.87121	-3.45033
001-086_T0_COL_EPI_5p_N1__CTTGGCTCATTATCTC-1	8.76403	5.48671
001-086_T0_COL_EPI_5p_N1__GATTCAGGTAATAGCA-1	9.35997	4.7098
001-086_T0_COL_EPI_5p_N1__TTATGCTCAAGCTGTT-1	3.39648	-1.73699
001-086_T0_COL_EPI_5p_N1__GGTGTTAAGCCACGCT-1	11.5035	5.24699
001-086_T0_COL_EPI_5p_N1__CGTCCATGTTCCAACA-1	9.97101	-4.03574
001-086_T0_COL_EPI_5p_N1__CTAATGGGTTACTGAC-1	10.6158	-2.4182
001-086_T0_COL_EPI_5p_N1__CATATGGAGTTTGCGT-1	9.49288	5.19285
001-086_T0_COL_EPI_5p_N1__GGGACCTTCATTCACT-1	8.66047	5.17268
001-086_T0_COL_EPI_5p_N1__TTTACTGTCGGTCCGA-1	8.87168	5.16744
001-086_T0_COL_EPI_5p_N1__AGTCTTTTCCAGATCA-1	9.96348	-3.42871
001-086_T0_COL_EPI_5p_N1__ATTACTCTCTGCGTAA-1	11.2621	2.87286
001-086_T0_COL_EPI_5p_N1__GTCACAAGTCTTTCAT-1	10.9819	-0.0996602
001-086_T0_COL_EPI_5p_N1__ACGATGTCAGTAACGG-1	9.72498	-4.0165
001-086_T0_COL_EPI_5p_N1__TAGACCACAATGTTGC-1	9.58957	-4.81253
001-086_T0_COL_EPI_5p_N1__ATGAGGGTCTTATCTG-1	8.57164	6.27447
001-086_T0_COL_EPI_5p_N1__GCTTCCATCCGTAGTA-1	8.78211	5.13103
001-086_T0_COL_EPI_5p_N1__TTGTAGGGTGCAGACA-1	11.1644	-0.69652
001-086_T0_COL_EPI_5p_N1__GACCAATAGAGACGAA-1	9.47281	5.16273
001-086_T0_COL_EPI_5p_N1__ACCCACTTCAACTCTT-1	9.20122	4.95304
001-086_T0_COL_EPI_5p_N1__CTGAAACGTCAGGACA-1	3.8963	-3.49325
001-086_T0_COL_EPI_5p_N1__AACACGTTCCCAAGTA-1	10.6334	3.07075
001-086_T0_COL_EPI_5p_N1__CATGCCTCAGATCCAT-1	8.84324	5.67984
001-086_T0_COL_EPI_5p_N1__CAGTCCTTCCATGAGT-1	9.75159	5.16045
001-086_T0_COL_EPI_5p_N1__ATCATGGCAAGCCGTC-1	4.12221	-3.47917
001-086_T0_COL_EPI_5p_N1__TGTCCCACACGTCTCT-1	11.0889	-2.18035
001-086_T0_COL_EPI_5p_N1__GTAGTCATCGTGACAT-1	10.93	-0.140204
001-086_T0_COL_EPI_5p_N1__GGGCACTCAAACGCGA-1	8.85943	6.18552
001-086_T0_COL_EPI_5p_N1__ACTTTCATCAATACCG-1	3.17446	-2.89517
001-086_T0_COL_EPI_5p_N1__GGGCACTTCCGCATCT-1	10.3882	-3.11047
001-086_T0_COL_EPI_5p_N1__CGAACATCAATGGTCT-1	10.6689	2.65558
001-086_T0_COL_EPI_5p_N1__ACGGAGACAGCTTAAC-1	8.97295	5.33776
001-086_T0_COL_EPI_5p_N1__TTGAACGGTTAAGGGC-1	9.95602	4.82425
001-086_T0_COL_EPI_5p_N1__GCTTGAACATTAGGCT-1	11.5635	5.60011
001-086_T0_COL_EPI_5p_N1__CAACTAGAGTACGCGA-1	9.74525	4.85526
001-086_T0_COL_EPI_5p_N1__CTGCTGTAGTAGGCCA-1	11.0049	0.0256978
001-086_T0_COL_EPI_5p_N1__TGATTTCCACACGCTG-1	11.3045	1.8823
001-086_T0_COL_EPI_5p_N1__ACAGCTAAGGCAATTA-1	11.2734	-0.650184
001-086_T0_COL_EPI_5p_N1__AGGTCATTCCGTAGGC-1	11.1776	-0.338924
001-086_T0_COL_EPI_5p_N1__CGAGAAGAGATCTGCT-1	9.72157	5.19698
001-086_T0_COL_EPI_5p_N1__CTAGAGTCATGTTCCC-1	10.1667	4.60757
001-086_T0_COL_EPI_5p_N1__AACACGTAGGCCATAG-1	3.65939	-3.52007
001-086_T0_COL_EPI_5p_N1__CATCGAATCAACGCTA-1	9.12744	4.93445
001-086_T0_COL_EPI_5p_N1__TTGCCGTCAGACAAGC-1	9.80989	-3.89008
001-086_T0_COL_EPI_5p_N1__GGGACCTAGTATGACA-1	10.4639	-1.21036
001-086_T0_COL_EPI_5p_N1__GGCTCGAAGAGTACCG-1	9.00658	4.90038
001-086_T0_COL_EPI_5p_N1__AGAGCTTCACACCGCA-1	10.0064	4.93564
001-086_T0_COL_EPI_5p_N1__TCTATTGCAGATAATG-1	8.72436	5.86913
001-086_T0_COL_EPI_5p_N1__CCTAGCTCACTGTGTA-1	11.4986	1.59652
001-086_T0_COL_EPI_5p_N1__ATCTGCCAGGCTAGAC-1	9.014	5.15972
001-086_T0_COL_EPI_5p_N1__GTACGTAGTTCAGGCC-1	3.71591	-2.28318
001-086_T0_COL_EPI_5p_N1__CGTCAGGTCCTTGACC-1	9.30121	5.29965
001-086_T0_COL_EPI_5p_N1__AAAGATGGTATTACCG-1	9.24445	5.29925
001-086_T0_COL_EPI_5p_N1__GCGCAGTGTCAACTGT-1	9.31123	4.81353
001-086_T0_COL_EPI_5p_N1__ATTACTCAGAATTGTG-1	8.81874	5.31963
001-086_T0_COL_EPI_5p_N1__AGACGTTAGCCACTAT-1	9.86701	5.30353
001-086_T0_COL_EPI_5p_N1__TTAGTTCAGGAGTTTA-1	9.27709	4.79294
001-086_T0_COL_EPI_5p_N1__CACATAGGTGACCAAG-1	9.83819	5.06834
001-086_T0_COL_EPI_5p_N1__GGCGTGTTCGCCTGAG-1	3.98287	-1.79849
001-086_T0_COL_EPI_5p_N1__GGAGCAATCTGTCCGT-1	11.0464	1.75604
001-086_T0_COL_EPI_5p_N1__GCAAACTGTCGGCACT-1	10.453	4.88324
001-086_T0_COL_EPI_5p_N1__TCGCGTTCAGCCACCA-1	9.98239	-3.89262
001-086_T0_COL_EPI_5p_N1__CTACCCACACGAGAGT-1	3.84133	-3.46572
001-086_T0_COL_EPI_5p_N1__GATCGTATCTTGCCGT-1	3.77935	-2.32509
001-086_T0_COL_EPI_5p_N1__CTGTTTATCGCATGGC-1	8.89527	5.19818
001-086_T0_COL_EPI_5p_N1__TGAGCCGCACTAAGTC-1	8.77174	5.08925
001-086_T0_COL_EPI_5p_N1__CACATTTGTGGTGTAG-1	10.0799	5.41248
001-086_T0_COL_EPI_5p_N1__ATTGGACCAGTCACTA-1	3.22914	-2.29173
001-086_T0_COL_EPI_5p_N1__GAACATCAGCCTCGTG-1	10.9254	0.98628
001-086_T0_COL_EPI_5p_N1__AGCTCTCCATTCCTCG-1	3.51367	-3.30511
001-086_T0_COL_EPI_5p_N1__TGCCAAAAGCTATGCT-1	10.7636	-1.28909
001-086_T0_COL_EPI_5p_N1__GACGCGTAGTACACCT-1	9.65465	4.90868
001-086_T0_COL_EPI_5p_N1__GGGCACTGTAAACGCG-1	10.9433	-0.845723
001-086_T0_COL_EPI_5p_N1__GGATTACAGTACTTGC-1	8.67531	4.50451
001-086_T0_COL_EPI_5p_N1__TCATTACGTGTGGTTT-1	3.66009	-3.58521
001-086_T0_COL_EPI_5p_N1__ACATCAGGTGGTACAG-1	9.61668	4.42347
001-086_T0_COL_EPI_5p_N1__GACTAACCACTGCCAG-1	10.6753	-3.25854
001-086_T0_COL_EPI_5p_N1__CGAATGTCACTTCGAA-1	10.031	-3.95096
001-086_T0_COL_EPI_5p_N1__ACACCCTCATGCTAGT-1	8.62731	5.07779
001-086_T0_COL_EPI_5p_N1__CGAGAAGAGGCCATAG-1	8.42599	6.06654
001-086_T0_COL_EPI_5p_N1__GCACATAAGTGTCCCG-1	9.93855	4.14217
001-086_T0_COL_EPI_5p_N1__TGATTTCGTTGTCTTT-1	11.1545	1.89238
001-086_T0_COL_EPI_5p_N1__GTCATTTGTAGCGATG-1	9.77071	4.88305
001-086_T0_COL_EPI_5p_N1__TACCTTAGTAATCGTC-1	3.57343	-2.31049
001-086_T0_COL_EPI_5p_N1__TCACAAGTCCAGTATG-1	9.87185	5.5524
001-086_T0_COL_EPI_5p_N1__CGTTAGACACTAAGTC-1	10.0449	-2.94746
001-086_T0_COL_EPI_5p_N1__CTCAGAATCCAACCAA-1	11.9189	2.57499
001-086_T0_COL_EPI_5p_N1__GCTCCTAAGGCCCTCA-1	9.62248	4.98543
001-086_T0_COL_EPI_5p_N1__AACTTTCTCTATCCTA-1	10.1017	-3.88786
001-086_T0_COL_EPI_5p_N1__CGTAGGCTCAGCATGT-1	11.4577	1.16864
001-086_T0_COL_EPI_5p_N1__GTCACGGCAGTTAACC-1	9.82443	4.96222
001-086_T0_COL_EPI_5p_N1__CGGAGCTGTTAGATGA-1	11.1249	-2.15968
001-086_T0_COL_EPI_5p_N1__CGATCGGTCTACTTAC-1	3.91898	-1.64435
001-086_T0_COL_EPI_5p_N1__GAACCTAAGAAACCTA-1	10.9651	0.685665
001-086_T0_COL_EPI_5p_N1__GAACATCCAAGAGTCG-1	10.602	-1.04738
001-086_T0_COL_EPI_5p_N1__GGGATGAGTCGCATCG-1	9.6206	4.56827
001-086_T0_COL_EPI_5p_N1__TATCTCACACAAGCCC-1	8.88829	5.16563
001-086_T0_COL_EPI_5p_N1__CACTCCAAGAGTCTGG-1	9.7566	-3.48763
001-086_T0_COL_EPI_5p_N1__TTCTCAAAGAAGGACA-1	10.9919	0.112792
001-086_T0_COL_EPI_5p_N1__CAGAGAGCAATCTGCA-1	11.1182	-0.155609
001-086_T0_COL_EPI_5p_N1__CGGACACGTTACGTCA-1	10.9584	-0.395318
001-086_T0_COL_EPI_5p_N1__CACCTTGAGAATTGTG-1	10.8364	-0.722401
001-086_T0_COL_EPI_5p_N1__GGGTCTGGTCGATTGT-1	8.87345	5.18536
001-086_T0_COL_EPI_5p_N1__GTTCTCGAGCTACCTA-1	9.51995	4.97836
001-086_T0_COL_EPI_5p_N1__CGAATGTTCGTCCAGG-1	9.29124	5.35115
001-086_T0_COL_EPI_5p_N1__GTAACGTGTCGATTGT-1	10.3899	-3.43382
001-086_T0_COL_EPI_5p_N1__TACTTGTTCTGCAGTA-1	10.6963	-0.836956
001-086_T0_COL_EPI_5p_N1__ACCGTAAAGTGAACGC-1	10.1903	-3.12191
001-086_T0_COL_EPI_5p_N1__CGATGTACATTACCTT-1	10.2294	-3.49229
001-086_T0_COL_EPI_5p_N1__GGGCACTAGGCTCAGA-1	3.90246	-2.32895
001-086_T0_COL_EPI_5p_N1__TTAGTTCAGGCTCTTA-1	10.9153	-2.64522
001-086_T0_COL_EPI_5p_N1__GGCGACTCAGAAGCAC-1	10.8401	-0.808981
001-086_T0_COL_EPI_5p_N1__CAACTAGCACGACTCG-1	10.308	-3.54781
001-086_T0_COL_EPI_5p_N1__GTTCTCGCAATGAAAC-1	11.3208	2.2263
001-086_T0_COL_EPI_5p_N1__GAAACTCAGCTACCGC-1	9.68986	5.13001
001-086_T0_COL_EPI_5p_N1__CTGTGCTCACCGATAT-1	3.78603	-2.10559
001-086_T0_COL_EPI_5p_N1__ACCGTAACACCCTATC-1	11.1549	-0.854737
001-086_T0_COL_EPI_5p_N1__CGATGGCTCTGGCGAC-1	10.4355	-3.20468
001-086_T0_COL_EPI_5p_N1__GGCGTGTTCGCCATAA-1	10.2568	-3.49615
001-086_T0_COL_EPI_5p_N1__CCCAATCTCATCGGAT-1	10.1504	-3.35051
001-086_T0_COL_EPI_5p_N1__GTGCGGTAGGACTGGT-1	11.1036	2.47519
001-086_T0_COL_EPI_5p_N1__CGACTTCGTGTTTGGT-1	9.54945	4.5422
001-086_T0_COL_EPI_5p_N1__GGGCATCCACCGAATT-1	7.00685	6.64727
001-086_T0_COL_EPI_5p_N1__AAAGTAGAGAGCTTCT-1	10.6323	-2.67428
001-086_T0_COL_EPI_5p_N1__GATCAGTTCACGAAGG-1	11.1772	0.167229
001-086_T0_COL_EPI_5p_N1__TGTGGTAGTAGCCTCG-1	11.8521	1.60232
001-086_T0_COL_EPI_5p_N1__GCATGTAGTACCGTTA-1	11.2617	0.648533
001-086_T0_COL_EPI_5p_N1__CATTATCGTAAGGGAA-1	9.6276	4.95536
001-086_T0_COL_EPI_5p_N1__TGAGAGGGTATAGGTA-1	9.89899	-4.74689
001-086_T0_COL_EPI_5p_N1__GTCATTTGTGACGGTA-1	8.82508	4.67071
001-086_T0_COL_EPI_5p_N1__CATGGCGAGTCAAGGC-1	8.76071	4.98538
001-086_T0_COL_EPI_5p_N1__AGGCCACCATCAGTCA-1	10.8284	1.35134
001-086_T0_COL_EPI_5p_N1__ACGTCAACACAAGTAA-1	9.13737	6.24481
001-086_T0_COL_EPI_5p_N1__GCGCAACAGTCTCAAC-1	9.88001	-3.73221
001-086_T0_COL_EPI_5p_N1__CTCTGGTTCATTATCC-1	8.59888	6.22331
001-086_T0_COL_EPI_5p_N1__GGGTTGCAGAGGTTGC-1	9.63484	5.00296
001-086_T0_COL_EPI_5p_N1__ATAAGAGGTATGAAAC-1	9.1165	5.15105
001-086_T0_COL_EPI_5p_N1__ACCAGTAGTCTTCGTC-1	9.8383	-3.58925
001-086_T0_COL_EPI_5p_N1__CGAATGTGTACTCGCG-1	10.8889	-0.530515
001-086_T0_COL_EPI_5p_N1__TACGGGCCACAGGTTT-1	3.87913	-2.52594
001-086_T0_COL_EPI_5p_N1__GCTCTGTGTATAATGG-1	10.984	1.38181
001-086_T0_COL_EPI_5p_N1__CATCGAAGTGTGAAAT-1	10.0711	-3.64627
001-086_T0_COL_EPI_5p_N1__TTCCCAGAGAGTTGGC-1	8.83071	5.06545
001-086_T0_COL_EPI_5p_N1__TTGAACGGTAATAGCA-1	9.93565	5.18897
001-086_T0_COL_EPI_5p_N1__CTAACTTCAGCCTATA-1	11.0052	-0.266255
001-086_T0_COL_EPI_5p_N1__GTTAAGCCAATGGATA-1	10.9452	0.140735
001-086_T0_COL_EPI_5p_N1__GGTGCGTCAGATGAGC-1	10.2399	-3.28423
001-086_T0_COL_EPI_5p_N1__TAGCCGGGTGGTCCGT-1	9.49578	4.88973
001-086_T0_COL_EPI_5p_N1__TTCTCCTGTGATGTGG-1	10.6738	3.36135
001-086_T0_COL_EPI_5p_N1__TCGCGTTAGTTATCGC-1	9.79471	4.86379
001-086_T0_COL_EPI_5p_N1__AAAGTAGCAAGTCTAC-1	10.7989	-0.776131
001-086_T0_COL_EPI_5p_N1__GATTCAGTCACCGGGT-1	9.74436	4.85489
001-086_T0_COL_EPI_5p_N1__ATCACGAGTCCAAGTT-1	8.67198	5.35422
001-086_T0_COL_EPI_5p_N1__AGAGCTTGTCTCGTTC-1	9.71232	5.10975
001-086_T0_COL_EPI_5p_N1__TTTACTGAGCCCAGCT-1	9.57665	5.40057
001-086_T0_COL_EPI_5p_N1__TCAGGATGTAGTAGTA-1	9.8666	-4.17959
001-086_T0_COL_EPI_5p_N1__CGCTATCAGAAACGAG-1	8.77311	4.98431
001-086_T0_COL_EPI_5p_N1__CAGCATAGTTTCCACC-1	10.9019	2.39054
001-086_T0_COL_EPI_5p_N1__TCAACGATCATAGCAC-1	3.68263	-3.62835
001-086_T0_COL_EPI_5p_N1__AGTGTCAGTGACGGTA-1	10.3839	-3.30524
001-086_T0_COL_EPI_5p_N1__CGGACACGTTCCTCCA-1	9.73583	4.84739
001-086_T0_COL_EPI_5p_N1__TTCTACACACCCATTC-1	11.5625	0.610933
001-086_T0_COL_EPI_5p_N1__CAACCAACATTCTCAT-1	10.1761	5.28262
001-086_T0_COL_EPI_5p_N1__CGGACACAGGCTAGGT-1	10.304	4.58976
001-086_T0_COL_EPI_5p_N1__CAGCATACAGGCAGTA-1	8.98057	5.40963
001-086_T0_COL_EPI_5p_N1__CAACCAAGTTCCCTTG-1	11.0447	1.3822
001-086_T0_COL_EPI_5p_N1__CTGCGGATCGTAGGTT-1	11.7583	0.250645
001-086_T0_COL_EPI_5p_N1__ATCATCTCACTTGGAT-1	11.2596	-0.0636203
001-086_T0_COL_EPI_5p_N1__CACAGTAAGATGGCGT-1	10.9661	-0.733265
001-086_T0_COL_EPI_5p_N1__CACCTTGGTCTCAACA-1	11.5427	4.53416
001-086_T0_COL_EPI_5p_N1__AGTGTCAGTAATTGGA-1	11.1699	-0.182644
001-086_T0_COL_EPI_5p_N1__CTCAGAAAGAAGGCCT-1	10.8426	-2.76206
001-086_T0_COL_EPI_5p_N1__CTGTTTATCTTGAGAC-1	9.69446	-3.8057
001-086_T0_COL_EPI_5p_N1__ACATGGTAGCTTCGCG-1	10.8149	-0.704196
001-086_T0_COL_EPI_5p_N1__CAGCTGGAGACACGAC-1	12.3659	0.830061
001-086_T0_COL_EPI_5p_N1__GATGCTAGTTACAGAA-1	10.2494	-3.12792
001-086_T0_COL_EPI_5p_N1__TGGCGCAAGTCCTCCT-1	9.94523	-3.54396
001-086_T0_COL_EPI_5p_N1__AAACCTGGTGATGATA-1	10.999	5.36816
001-086_T0_COL_EPI_5p_N1__ATTATCCTCTAGAGTC-1	8.96896	5.0748
001-086_T0_COL_EPI_5p_N1__TCCCGATTCTACTCAT-1	11.4089	3.56063
001-086_T0_COL_EPI_5p_N1__CACCAGGCAGTTCATG-1	11.1768	-0.843417
001-086_T0_COL_EPI_5p_N1__TATTACCCATCCTAGA-1	11.1733	-1.60724
001-086_T0_COL_EPI_5p_N1__CATCGAAAGATGTGGC-1	11.0293	-3.51848
001-086_T0_COL_EPI_5p_N1__GAGTCCGAGTGTCCCG-1	11.2218	-0.412403
001-086_T0_COL_EPI_5p_N1__ATGGGAGGTCTTCGTC-1	3.75939	-2.02668
001-086_T0_COL_EPI_5p_N1__TTGACTTGTGCGCTTG-1	8.96768	5.98193
001-086_T0_COL_EPI_5p_N1__TTGACTTAGGGCATGT-1	9.6358	-3.42365
001-086_T0_COL_EPI_5p_N1__CTCTAATCAACTGCTA-1	10.9131	-1.33177
001-086_T0_COL_EPI_5p_N1__ACTTTCATCATGTCCC-1	8.83242	5.1863
001-086_T0_COL_EPI_5p_N1__GTGCGGTCATCCCACT-1	9.06396	4.9066
001-086_T0_COL_EPI_5p_N1__TTGGCAAAGTGTACGG-1	3.95091	-3.6012
001-086_T0_COL_EPI_5p_N1__TGCTGCTAGGCAGTCA-1	9.09242	5.50353
001-086_T0_COL_EPI_5p_N1__CTCATTATCGTCCAGG-1	11.1785	1.68058
001-086_T0_COL_EPI_5p_N1__CAAGATCCACCGATAT-1	8.74643	5.15913
001-086_T0_COL_EPI_5p_N1__CGGGTCAGTACCAGTT-1	8.90137	4.75873
001-086_T0_COL_EPI_5p_N1__TGCCAAACAGGCAGTA-1	10.9665	-0.958524
001-086_T0_COL_EPI_5p_N1__CCGGGATTCTAGAGTC-1	10.0477	-4.09472
001-086_T0_COL_EPI_5p_N1__GATTCAGGTCAGAATA-1	3.64501	-2.50015
001-086_T0_COL_EPI_5p_N1__AAACCTGAGGTACTCT-1	8.88256	4.96754
001-086_T0_COL_EPI_5p_N1__TTCTTAGCAAACCCAT-1	8.79493	4.91181
001-086_T0_COL_EPI_5p_N1__GCGCGATGTACAAGTA-1	9.96333	-4.04698
001-086_T0_COL_EPI_5p_N1__CGAGCACCAGGTGCCT-1	11.7947	1.89397
001-086_T0_COL_EPI_5p_N1__GGGTCTGCAAGCGAGT-1	11.0203	6.60678
001-086_T0_COL_EPI_5p_N1__GGATGTTAGCACAGGT-1	3.70635	-2.3522
001-086_T0_COL_EPI_5p_N1__TTTATGCTCCTCAACC-1	10.6789	-0.362723
001-086_T0_COL_EPI_5p_N1__ACCAGTAGTTACGCGC-1	8.94422	5.06421
001-086_T0_COL_EPI_5p_N1__GTGCGGTGTATCTGCA-1	9.12551	5.4085
001-086_T0_COL_EPI_5p_N1__TGTCCCAAGAGCTATA-1	8.95655	5.51551
001-086_T0_COL_EPI_5p_N1__GACACGCTCTAACTCT-1	9.17425	4.96122
001-086_T0_COL_EPI_5p_N1__ATGGGAGTCTCCGGTT-1	9.12708	4.93069
001-086_T0_COL_EPI_5p_N1__ATCACGAAGGAACTGC-1	3.72502	-2.28306
001-086_T0_COL_EPI_5p_N1__CACCTTGTCCCACTTG-1	10.2136	-3.29026
001-086_T0_COL_EPI_5p_N1__CCAGCGACACTTGGAT-1	9.57813	5.03712
001-086_T0_COL_EPI_5p_N1__ACTTGTTAGGAGCGAG-1	10.44	-2.17177
001-086_T0_COL_EPI_5p_N1__AACTGGTTCTGAGTGT-1	11.6611	1.87058
001-086_T0_COL_EPI_5p_N1__AACTGGTCACCAGTTA-1	10.6042	-2.86187
001-086_T0_COL_EPI_5p_N1__TCAACGACAGTCGATT-1	11.2121	-0.742812
001-086_T0_COL_EPI_5p_N1__GTAGTCATCCTCTAGC-1	11.5942	0.964645
001-086_T0_COL_EPI_5p_N1__CCTTTCTAGCCGGTAA-1	8.71382	5.27998
001-086_T0_COL_EPI_5p_N1__GCGCAGTCATGACATC-1	10.8023	1.38233
001-086_T0_COL_EPI_5p_N1__CTGCCTAGTGCAGACA-1	12.319	10.6502
001-086_T0_COL_EPI_5p_N1__TTTATGCAGACACGAC-1	9.90438	-5.06754
001-086_T0_COL_EPI_5p_N1__ATGAGGGCAGGGTATG-1	9.79318	-3.32266
001-086_T0_COL_EPI_5p_N1__CAGATCAGTCAAAGAT-1	10.8058	1.0211
001-086_T0_COL_EPI_5p_N1__CGCTGGATCCAGTAGT-1	8.9265	5.33524
001-086_T0_COL_EPI_5p_N1__AAAGATGTCATCTGCC-1	10.6091	-0.983905
001-086_T0_COL_EPI_5p_N1__CGTAGGCAGGTGACCA-1	9.04104	4.58008
001-086_T0_COL_EPI_5p_N1__CGAGCCACACGAAATA-1	9.58966	4.92047
001-086_T0_COL_EPI_5p_N1__GTAACGTAGCACGCCT-1	10.7137	-1.07258
001-086_T0_COL_EPI_5p_N1__CGAGCCATCCTTGACC-1	2.95839	-2.51091
001-086_T0_COL_EPI_5p_N1__CATTATCTCTGCGTAA-1	8.89278	5.20786
001-086_T0_COL_EPI_5p_N1__CTCTAATCAGATTGCT-1	10.4836	2.4436
001-086_T0_COL_EPI_5p_N1__GTGTGCGCAGTAAGAT-1	9.95917	-3.50731
001-086_T0_COL_EPI_5p_N1__TGCGTGGCATTCACTT-1	10.7046	-0.862085
001-086_T0_COL_EPI_5p_N1__AACTTTCAGAATTCCC-1	9.73043	5.23972
001-086_T0_COL_EPI_5p_N1__GAGGTGATCTGTTGAG-1	11.3069	-1.40177
001-086_T0_COL_EPI_5p_N1__GCGCAGTAGTACCGGA-1	10.6194	-2.46915
001-086_T0_COL_EPI_5p_N1__CGTCACTGTTTGACAC-1	11.2282	5.61032
001-086_T0_COL_EPI_5p_N1__ACTATCTAGACCACGA-1	3.91063	-3.25082
001-086_T0_COL_EPI_5p_N1__GGTATTGCAGCTCGCA-1	9.35089	4.75902
001-086_T0_COL_EPI_5p_N1__AGGCCACTCCACGTGG-1	10.5724	-3.09303
001-086_T0_COL_EPI_5p_N1__TAGTGGTTCATGTCTT-1	9.27048	6.49258
001-086_T0_COL_EPI_5p_N1__CTCGTCACATTTCACT-1	10.2362	-3.40716
001-086_T0_COL_EPI_5p_N1__GGCAATTGTCCGAATT-1	10.244	-4.64277
001-086_T0_COL_EPI_5p_N1__TTGTAGGAGAAGGTTT-1	11.1676	-2.78861
001-086_T0_COL_EPI_5p_N1__CCGTACTGTGCTGTAT-1	10.909	-2.20682
001-086_T0_COL_EPI_5p_N1__TTGTAGGAGGGAAACA-1	10.976	0.788453
001-086_T0_COL_EPI_5p_N1__TCGTACCTCGCCTGTT-1	10.6261	-1.26971
001-086_T0_COL_EPI_5p_N1__GTGAAGGTCAAACCAC-1	9.84491	-4.02103
001-086_T0_COL_EPI_5p_N1__ATCCACCGTCGCGTGT-1	8.66219	5.27205
001-086_T0_COL_EPI_5p_N1__GTGTGCGGTGAACCTT-1	3.80672	-2.65851
001-086_T0_COL_EPI_5p_N1__TGAAAGAGTAAGAGAG-1	10.8554	5.97455
001-086_T0_COL_EPI_5p_N1__TACGGGCAGTCCTCCT-1	9.63707	5.11158
001-086_T0_COL_EPI_5p_N1__GTGTGCGTCGCCTGTT-1	9.19609	4.9991
001-086_T0_COL_EPI_5p_N1__CTACGTCAGAGCTGCA-1	9.09596	4.9495
001-086_T0_COL_EPI_5p_N1__CACCACTGTACCGTAT-1	11.0876	3.484
001-086_T0_COL_EPI_5p_N1__GCTTCCAGTTCAGACT-1	3.56522	-3.12743
001-086_T0_COL_EPI_5p_N1__AACCGCGAGCGATAGC-1	8.56346	4.68966
001-086_T0_COL_EPI_5p_N1__GGTATTGTCATGTCCC-1	10.1784	-3.73343
001-086_T0_COL_EPI_5p_N1__ATCTACTGTGCTTCTC-1	9.67816	-4.54211
001-086_T0_COL_EPI_5p_N1__AAGCCGCAGGGTCTCC-1	10.7672	-2.18738
001-086_T0_COL_EPI_5p_N1__ACAGCTATCATAACCG-1	11.9248	-1.30956
001-086_T0_COL_EPI_5p_N1__GCCTCTACAGTAGAGC-1	2.65829	-1.97541
001-086_T0_COL_EPI_5p_N1__CTCGAAAAGAGACGAA-1	10.3348	-3.76015
001-086_T0_COL_EPI_5p_N1__ACTTTCATCATTCACT-1	9.04316	4.77089
001-086_T0_COL_EPI_5p_N1__TCGCGAGCACAGATTC-1	10.9071	1.39427
001-086_T0_COL_EPI_5p_N1__GTCTTCGCAGGTCGTC-1	10.7038	4.85347
001-086_T0_COL_EPI_5p_N1__CGATTGAGTTCTGTTT-1	11.4466	1.46259
001-086_T0_COL_EPI_5p_N1__TTGGAACCAGGAATCG-1	9.93633	-3.86121
001-086_T0_COL_EPI_5p_N1__TGTTCCGGTCCGAATT-1	10.4159	4.70885
001-086_T0_COL_EPI_5p_N1__TACGGATCACGACTCG-1	10.3322	-4.01692
001-086_T0_COL_EPI_5p_N1__TGGACGCTCTTCTGGC-1	9.83875	4.94027
001-086_T0_COL_EPI_5p_N1__CAGCGACCATTTGCTT-1	10.5414	-3.38889
001-086_T0_COL_EPI_5p_N1__GCATGCGTCGAGAGCA-1	4.03736	-3.49072
001-086_T0_COL_EPI_5p_N1__CTCCTAGAGCTCCTCT-1	10.9893	2.14711
001-086_T0_COL_EPI_5p_N1__AGTGGGATCTGGCGTG-1	11.4551	-1.25331
001-086_T0_COL_EPI_5p_N1__TAAACCGGTGACAAAT-1	9.69409	5.28059
001-086_T0_COL_EPI_5p_N1__GTGAAGGCATGGTCAT-1	10.0444	-3.81058
001-086_T0_COL_EPI_5p_N1__CGTAGGCAGTGCAAGC-1	10.9343	-0.42317
001-086_T0_COL_EPI_5p_N1__GCGCGATCATATGCTG-1	10.8176	-1.24569
001-086_T0_COL_EPI_5p_N1__TGCTACCTCCCTTGTG-1	9.7935	5.67786
001-086_T0_COL_EPI_5p_N1__ATAAGAGCAACACCCG-1	9.78857	5.17159
001-086_T0_COL_EPI_5p_N1__TGTGTTTAGCTAAACA-1	3.37107	-3.36609
001-086_T0_COL_EPI_5p_N1__TCTTTCCAGACCTTTG-1	8.7634	4.87292
001-086_T0_COL_EPI_5p_N1__CGTAGGCAGCCACCTG-1	11.466	0.907852
001-086_T0_COL_EPI_5p_N1__GGTGAAGCACGCATCG-1	9.75569	-4.76844
001-086_T0_COL_EPI_5p_N1__CCTTACGTCACAAACC-1	8.96095	4.41468
001-086_T0_COL_EPI_5p_N1__CTTTGCGTCACCACCT-1	4.08241	-2.44836
001-086_T0_COL_EPI_5p_N1__CAGATCACACGGTAAG-1	10.32	4.65761
001-086_T0_COL_EPI_5p_N1__GTCTCGTCACGCGAAA-1	10.3008	-3.59635
001-086_T0_COL_EPI_5p_N1__CAAGATCGTAGCAAAT-1	9.44068	4.62988
001-086_T0_COL_EPI_5p_N1__CGGACACGTAAACGCG-1	10.9294	5.28302
001-086_T0_COL_EPI_5p_N1__TTAACTCTCGAGAGCA-1	9.95088	4.81209
001-086_T0_COL_EPI_5p_N1__GCATGCGTCCAGTAGT-1	11.5653	2.54701
001-086_T0_COL_EPI_5p_N1__ACAGCCGCAGGGTACA-1	8.71453	4.91504
001-086_T0_COL_EPI_5p_N1__TTCGGTCAGGTGACCA-1	11.6171	2.10704
001-086_T0_COL_EPI_5p_N1__TGTGTTTCAATCTACG-1	8.87561	4.42639
001-086_T0_COL_EPI_5p_N1__CGCGGTATCTATCCTA-1	10.3677	5.87525
001-086_T0_COL_EPI_5p_N1__CCTCAGTTCTTACCGC-1	9.87393	5.29329
001-086_T0_COL_EPI_5p_N1__CTTTGCGGTATGCTTG-1	8.8367	4.98935
001-086_T0_COL_EPI_5p_N1__CATCGGGCAGACAAAT-1	10.8775	-2.85419
001-086_T0_COL_EPI_5p_N1__CAGTCCTTCTTGTATC-1	3.68506	-3.35912
001-086_T0_COL_EPI_5p_N1__AGCATACAGAGAGCTC-1	10.824	2.51213
001-086_T0_COL_EPI_5p_N1__CAGAATCCAACCGCCA-1	9.72291	4.84607
001-086_T0_COL_EPI_5p_N1__CGTCACTAGTGTGAAT-1	9.9435	-4.32954
001-086_T0_COL_EPI_5p_N1__CCAATCCGTGTGAAAT-1	9.93338	5.02294
001-086_T0_COL_EPI_5p_N1__ACACTGAGTCCAGTAT-1	10.1731	-3.54311
001-086_T0_COL_EPI_5p_N1__ACACTGACAGACGCAA-1	3.73982	-1.878
001-086_T0_COL_EPI_5p_N1__CGCCAAGAGGTACTCT-1	9.10214	4.54913
001-086_T0_COL_EPI_5p_N1__GGGTCTGAGATAGGAG-1	10.0044	4.63349
001-086_T0_COL_EPI_5p_N1__TCGGTAAGTGAAGGCT-1	8.96071	5.1301
001-086_T0_COL_EPI_5p_N1__TTCTACAAGGGCTCTC-1	8.85516	5.54056
001-086_T0_COL_EPI_5p_N1__CGGACTGAGCCATCGC-1	10.2138	-3.2643
001-086_T0_COL_EPI_5p_N1__AAAGTAGAGCGTAATA-1	8.83823	5.40036
001-086_T0_COL_EPI_5p_N1__CTAGCCTAGGTGACCA-1	10.4021	-2.93239
001-086_T0_COL_EPI_5p_N1__GCATGTAAGGTAGCTG-1	3.10176	-1.75673
001-086_T0_COL_EPI_5p_N1__CACCAGGAGAAGGTGA-1	8.77985	5.22499
001-086_T0_COL_EPI_5p_N1__AGAATAGTCAACCATG-1	10.025	-3.95355
001-086_T0_COL_EPI_5p_N1__TTTGCGCTCAAAGTAG-1	9.78541	4.93373
001-086_T0_COL_EPI_5p_N1__GCTGGGTCAGATCTGT-1	12.0597	0.714848
001-086_T0_COL_EPI_5p_N1__GAGTCCGAGTACGATA-1	9.13303	5.45647
001-086_T0_COL_EPI_5p_N1__TTGAACGTCTCTGCTG-1	9.79992	-3.48862
001-086_T0_COL_EPI_5p_N1__TCTCATATCGTAGGAG-1	9.01959	5.22339
001-086_T0_COL_EPI_5p_N1__GAACCTAAGCGAAGGG-1	8.70745	5.53988
001-086_T0_COL_EPI_5p_N1__CACTCCACAGGCAGTA-1	11.2254	0.123544
001-086_T0_COL_EPI_5p_N1__ATGAGGGTCAAGGCTT-1	10.758	-3.45529
001-086_T0_COL_EPI_5p_N1__GCAAACTGTGAGGCTA-1	11.5377	1.54395
001-086_T0_COL_EPI_5p_N1__GTCATTTGTCAATGTC-1	9.87123	-3.99899
001-086_T0_COL_EPI_5p_N1__GTACTTTGTGCGAAAC-1	8.04959	5.96862
001-086_T0_COL_EPI_5p_N1__CGATTGACAGATGGCA-1	10.8292	-1.07286
001-086_T0_COL_EPI_5p_N1__GGTGCGTGTCCGTCAG-1	9.846	5.23374
001-086_T0_COL_EPI_5p_N1__TTTGCGCAGAAGCCCA-1	10.2841	-2.66601
001-086_T0_COL_EPI_5p_N1__CAGCCGAAGACAGAGA-1	9.7095	5.04754
001-086_T0_COL_EPI_5p_N1__CACACAAGTATAATGG-1	8.83268	6.26484
001-086_T0_COL_EPI_5p_N1__TACCTTACACGGCCAT-1	10.7629	-3.00041
001-086_T0_COL_EPI_5p_N1__GGACAGATCCTCATTA-1	8.89467	5.54769
001-086_T0_COL_EPI_5p_N1__CTCACACTCGTAGATC-1	12.2282	1.1711
001-086_T0_COL_EPI_5p_N1__TCGCGAGGTAGGGACT-1	9.31273	4.9739
001-086_T0_COL_EPI_5p_N1__GTAGTCATCGAGAACG-1	9.12991	5.09004
001-086_T0_COL_EPI_5p_N1__CACCACTCAATCGGTT-1	10.7603	0.304057
001-086_T0_COL_EPI_5p_N1__GTCACAACATGAACCT-1	9.37115	4.36242
001-086_T0_COL_EPI_5p_N1__CTAAGACCAGACTCGC-1	10.8642	2.431
001-086_T0_COL_EPI_5p_N1__TGATTTCCACCGCTAG-1	9.72553	4.77916
001-086_T0_COL_EPI_5p_N1__AAATGCCGTCACTTCC-1	10.6064	-2.26943
001-086_T0_COL_EPI_5p_N1__CATCCACTCTGCTTGC-1	10.5727	1.21011
001-086_T0_COL_EPI_5p_N1__GACAGAGAGTAGGCCA-1	9.75925	-4.51255
001-086_T0_COL_EPI_5p_N1__CCGGTAGAGACAAGCC-1	11.3604	1.19916
001-086_T0_COL_EPI_5p_N1__GCTCCTAGTCTCTTTA-1	11.2052	-1.32596
001-086_T0_COL_EPI_5p_N1__GTCCTCACATGCCACG-1	9.39621	5.87538
001-086_T0_COL_EPI_5p_N1__GTCAAGTTCTCCGGTT-1	10.8753	6.00314
001-086_T0_COL_EPI_5p_N1__GTCTTCGTCTGCCAGG-1	11.3424	3.17017
001-086_T0_COL_EPI_5p_N1__GCAATCACACAGACAG-1	10.9747	0.726758
001-086_T0_COL_EPI_5p_N1__CATCAAGGTTATCCGA-1	10.5448	-2.53728
001-086_T0_COL_EPI_5p_N1__CTCGAAAAGGCTCATT-1	-0.592415	3.41526
001-086_T0_COL_EPI_5p_N1__CTGTGCTGTCCGTCAG-1	8.78453	5.79183
001-086_T0_COL_EPI_5p_N1__AGGCCACCAAGGTTCT-1	9.74082	-4.03621
001-086_T0_COL_EPI_5p_N1__TTGGCAATCCAGAGGA-1	9.62492	4.30372
001-086_T0_COL_EPI_5p_N1__ACGGGCTCACGGCGTT-1	12.7573	-0.502976
001-086_T0_COL_EPI_5p_N1__GAACGGATCGGACAAG-1	10.7611	-0.977871
001-086_T0_COL_EPI_5p_N1__ATGAGGGAGGAATGGA-1	10.9116	5.25346
001-086_T0_COL_EPI_5p_N1__TTGGAACAGTCGAGTG-1	10.792	0.619892
001-086_T0_COL_EPI_5p_N1__GCAATCAGTCTAACGT-1	8.83031	5.23916
001-086_T0_COL_EPI_5p_N1__CCTACCACACAAGTAA-1	2.8319	-2.01774
001-086_T0_COL_EPI_5p_N1__ACAGCTAAGCGCTTAT-1	3.01797	-2.21244
001-086_T0_COL_EPI_5p_N1__TCATTACGTAATTGGA-1	10.1377	-3.97983
001-086_T0_COL_EPI_5p_N1__CCTTCCCGTTATTCTC-1	9.02443	5.32388
001-086_T0_COL_EPI_5p_N1__TAGTTGGTCCACGTGG-1	9.59348	5.05549
001-086_T0_COL_EPI_5p_N1__AGGTCCGGTGACCAAG-1	10.8265	-0.475139
001-086_T0_COL_EPI_5p_N1__CTTAGGACAAACGCGA-1	9.53008	4.64133
001-086_T0_COL_EPI_5p_N1__AAGTCTGCAATGGAGC-1	10.5749	-1.3269
001-086_T0_COL_EPI_5p_N1__TAGCCGGCATCGACGC-1	10.8912	-1.46351
001-086_T0_COL_EPI_5p_N1__ACCAGTATCCAAATGC-1	9.03554	5.13411
001-086_T0_COL_EPI_5p_N1__CTACACCTCACATGCA-1	8.86749	5.00188
001-086_T0_COL_EPI_5p_N1__GCTGCGAAGAATGTTG-1	8.67063	5.05971
001-086_T0_COL_EPI_5p_N1__GATTCAGAGTGGGATC-1	9.76513	5.02325
001-086_T0_COL_EPI_5p_N1__AGATCTGCAGATGAGC-1	9.90125	-3.89708
001-086_T0_COL_EPI_5p_N1__CGGGTCACAACCGCCA-1	10.486	-1.76221
001-086_T0_COL_EPI_5p_N1__GTCTCGTAGTAGGCCA-1	9.81686	-4.1615
001-086_T0_COL_EPI_5p_N1__GATCGTAAGAGGTTAT-1	8.77943	5.54658
001-086_T0_COL_EPI_5p_N1__AGTGTCATCACAGGCC-1	11.1013	-0.221583
001-086_T0_COL_EPI_5p_N1__CATCGAAGTCAGAATA-1	8.81713	5.03505
001-086_T0_COL_EPI_5p_N1__AAGGCAGTCTCTGAGA-1	8.77531	6.02212
001-086_T0_COL_EPI_5p_N1__CGCGGTATCGGATGGA-1	3.51824	-2.22627
001-086_T0_COL_EPI_5p_N1__GGGTTGCTCGGTCTAA-1	9.80096	4.7122
001-086_T0_COL_EPI_5p_N1__CGATTGAGTAGTACCT-1	9.02625	5.12991
001-086_T0_COL_EPI_5p_N1__CGTAGGCCATCCGTGG-1	3.81228	-2.2179
001-086_T0_COL_EPI_5p_N1__CTTACCGGTATGGTTC-1	10.2463	-3.55877
001-086_T0_COL_EPI_5p_N1__TAAGTGCCATGGATGG-1	11.5966	0.750293
001-086_T0_COL_EPI_5p_N1__GTCTTCGAGAAGGCCT-1	8.5914	4.93663
001-086_T0_COL_EPI_5p_N1__GCCTCTAAGCTGTTCA-1	10.861	-3.64144
001-086_T0_COL_EPI_5p_N1__ATCCGAAAGTGAAGTT-1	8.6925	5.87667
001-086_T0_COL_EPI_5p_N1__CTGTGCTCATCCGGGT-1	9.40425	5.06483
001-086_T0_COL_EPI_5p_N1__CTGCGGAAGGCACATG-1	11.1325	5.09695
001-086_T0_COL_EPI_5p_N1__ACTTACTGTCTAGAGG-1	10.4564	-3.65511
001-086_T0_COL_EPI_5p_N1__CCTCTGATCCGTAGTA-1	9.71549	5.42647
001-086_T0_COL_EPI_5p_N1__ATCTACTTCTTCCTTC-1	3.69509	-3.34389
001-086_T0_COL_EPI_5p_N1__CTCATTATCTAACTTC-1	11.0224	2.02065
001-086_T0_COL_EPI_5p_N1__ACTGAACCACGGATAG-1	11.8626	10.3084
001-086_T0_COL_EPI_5p_N1__CCTACCACACCGAATT-1	10.4746	2.91479
001-086_T0_COL_EPI_5p_N1__TGGCCAGAGACCCACC-1	9.61602	4.74404
001-086_T0_COL_EPI_5p_N1__CGCGTTTGTTAGAACA-1	10.1777	-4.46227
001-086_T0_COL_EPI_5p_N1__AGTTGGTTCGCCAAAT-1	11.4967	4.43743
001-086_T0_COL_EPI_5p_N1__TCGAGGCAGGGTCGAT-1	9.53832	5.20876
001-086_T0_COL_EPI_5p_N1__CCTAAAGTCTTAACCT-1	10.9973	0.255466
001-086_T0_COL_EPI_5p_N1__TACCTATAGCAGATCG-1	10.105	-3.04161
001-086_T0_COL_EPI_5p_N1__GATCGATAGTGGTCCC-1	10.0291	-4.43408
001-086_T0_COL_EPI_5p_N1__ATCCACCGTTAGTGGG-1	10.9971	-0.288623
001-086_T0_COL_EPI_5p_N1__CTCAGAATCGGAGGTA-1	10.0703	-3.37343
001-086_T0_COL_EPI_5p_N1__TGACTTTTCACTTATC-1	8.90999	5.2198
001-086_T0_COL_EPI_5p_N1__ATCATCTAGACAGACC-1	8.89972	5.12349
001-086_T0_COL_EPI_5p_N1__GATGCTAGTTACGTCA-1	10.7278	1.42168
001-086_T0_COL_EPI_5p_N1__GAACCTAAGCAATCTC-1	10.9434	-2.26311
001-086_T0_COL_EPI_5p_N1__TGAGCCGAGACAGACC-1	10.199	-3.42554
001-086_T0_COL_EPI_5p_N1__AGGCCGTAGCTAGTGG-1	10.795	-2.91443
001-086_T0_COL_EPI_5p_N1__TTGACTTGTAGTAGTA-1	10.9493	0.635423
001-086_T0_COL_EPI_5p_N1__AACTCAGGTCGATTGT-1	9.2922	5.10019
001-086_T0_COL_EPI_5p_N1__GACAGAGCAATAGCGG-1	2.94098	-1.93994
001-086_T0_COL_EPI_5p_N1__GAACCTAGTATGCTTG-1	3.63336	-3.53598
001-086_T0_COL_EPI_5p_N1__GGCTGGTGTAGATTAG-1	12.1284	0.95744
001-086_T0_COL_EPI_5p_N1__CGGACGTTCACAGTAC-1	9.81095	-3.74633
001-086_T0_COL_EPI_5p_N1__GAGGTGACAAGGGTCA-1	11.9897	-0.381747
001-086_T0_COL_EPI_5p_N1__CGTCAGGAGAATGTTG-1	9.8944	-4.27087
001-086_T0_COL_EPI_5p_N1__GTCCTCACACGTCTCT-1	3.3224	-2.46466
001-086_T0_COL_EPI_5p_N1__TTGAACGAGCTAGTCT-1	9.73685	4.67896
001-086_T0_COL_EPI_5p_N1__GGAACTTCAAACTGCT-1	2.69025	-2.26665
001-086_T0_COL_EPI_5p_N1__GTAGTCATCTCCCTGA-1	3.76219	-2.70268
001-086_T0_COL_EPI_5p_N1__GAATGAACACCAGCAC-1	11.2277	0.622132
001-086_T0_COL_EPI_5p_N1__GTGCAGCCAGGGCATA-1	9.90315	-4.06485
001-086_T0_COL_EPI_5p_N1__CTAACTTTCTTCAACT-1	8.71199	5.20101
001-086_T0_COL_EPI_5p_N1__GCGACCAAGTTGCAGG-1	9.485	4.17029
001-086_T0_COL_EPI_5p_N1__TCTATTGAGTGCTGCC-1	10.982	-0.48911
001-086_T0_COL_EPI_5p_N1__CCTTCGACACATGACT-1	2.77507	0.371697
001-086_T0_COL_EPI_5p_N1__GACGGCTGTATGAATG-1	10.4438	-2.84941
001-086_T0_COL_EPI_5p_N1__CAAGTTGGTCTCACCT-1	3.4631	-2.36334
001-086_T0_COL_EPI_5p_N1__CCTTCCCCAGCTGGCT-1	10.7289	-1.46234
001-086_T0_COL_EPI_5p_N1__TGATTTCTCATATCGG-1	9.66118	4.93395
001-086_T0_COL_EPI_5p_N1__CTTCTCTGTTTGTTGG-1	9.81632	-3.82966
001-086_T0_COL_EPI_5p_N1__CGAGAAGGTCTAGTCA-1	3.9317	-2.89064
001-086_T0_COL_EPI_5p_N1__CGATTGAGTACAGTGG-1	8.72078	5.33317
001-086_T0_COL_EPI_5p_N1__TTGGCAAGTCCAGTGC-1	10.9595	2.13568
001-086_T0_COL_EPI_5p_N1__GCGACCAAGCACACAG-1	10.3179	-3.38464
001-086_T0_COL_EPI_5p_N1__GGGTCTGTCGACGGAA-1	10.9062	-2.76674
001-086_T0_COL_EPI_5p_N1__TTGGAACCAAGGACTG-1	11.1953	0.689052
001-086_T0_COL_EPI_5p_N1__CGCTGGACAATGGAAT-1	8.59469	5.26842
001-086_T0_COL_EPI_5p_N1__CATATGGGTCGAAAGC-1	10.7202	-0.643952
001-086_T0_COL_EPI_5p_N1__ATTTCTGAGACTAAGT-1	9.10161	5.00158
001-086_T0_COL_EPI_5p_N1__GCGCGATGTAGCGTGA-1	9.69129	-4.45268
001-086_T0_COL_EPI_5p_N1__TGGTTAGGTACCGAGA-1	9.48059	4.95832
001-086_T0_COL_EPI_5p_N1__GACTACATCGTCCAGG-1	9.7976	-4.15247
001-086_T0_COL_EPI_5p_N1__CACACTCCATACGCCG-1	8.63395	6.065
001-086_T0_COL_EPI_5p_N1__CTAGTGAAGCTTATCG-1	10.9874	0.960205
001-086_T0_COL_EPI_5p_N1__TTAGTTCTCTATGTGG-1	8.41363	6.97459
001-086_T0_COL_EPI_5p_N1__CGGACACAGCGAGAAA-1	11.026	0.806517
001-086_T0_COL_EPI_5p_N1__CACATTTCACGTCAGC-1	8.95847	5.06662
001-086_T0_COL_EPI_5p_N1__TTGCGTCTCCTAGGGC-1	10.7941	-0.239838
001-086_T0_COL_EPI_5p_N1__CACATAGAGACTTGAA-1	3.79911	-3.60802
001-086_T0_COL_EPI_5p_N1__TTTCCTCGTTCGAATC-1	9.06146	5.16359
001-086_T0_COL_EPI_5p_N1__GTGAAGGGTCACTTCC-1	11.6585	2.49356
001-086_T0_COL_EPI_5p_N1__ATGTGTGAGTGTGAAT-1	8.71425	5.6751
001-086_T0_COL_EPI_5p_N1__TGGTTAGTCAGGCAAG-1	10.0293	5.44288
001-086_T0_COL_EPI_5p_N1__CCTATTATCATACGGT-1	8.90786	5.95025
001-086_T0_COL_EPI_5p_N1__TCGGTAAAGGTGATAT-1	9.72897	-4.41123
001-086_T0_COL_EPI_5p_N1__CATTCGCTCGTAGGAG-1	11.136	2.13701
001-086_T0_COL_EPI_5p_N1__CTTTGCGCAATGTAAG-1	10.6566	0.0851512
001-086_T0_COL_EPI_5p_N1__CACCACTTCGCATGGC-1	9.17507	4.66918
001-086_T0_COL_EPI_5p_N1__ATCATCTTCGCGATCG-1	9.4353	5.07828
001-086_T0_COL_EPI_5p_N1__GGATGTTAGCGTTTAC-1	9.96244	-3.74389
001-086_T0_COL_EPI_5p_N1__ACGCAGCGTGCATCTA-1	10.7583	1.02587
001-086_T0_COL_EPI_5p_N1__ACCTTTAGTACAGCAG-1	12.0642	1.27347
001-086_T0_COL_EPI_5p_N1__TACGGATTCGTGGACC-1	10.7931	-1.23744
001-086_T0_COL_EPI_5p_N1__ATCCACCGTTTCCACC-1	8.89812	4.61254
001-086_T0_COL_EPI_5p_N1__CCAGCGAGTTACAGAA-1	9.68783	5.95698
001-086_T0_COL_EPI_5p_N1__CAGAATCCATTGGGCC-1	11.473	1.8642
001-086_T0_COL_EPI_5p_N1__TACCTATCACCAACCG-1	10.8103	-4.31343
001-086_T0_COL_EPI_5p_N1__CACATTTAGATCACGG-1	9.43155	4.65353
001-086_T0_COL_EPI_5p_N1__ACTATCTCAAGTTCTG-1	9.71461	5.21305
001-086_T0_COL_EPI_5p_N1__GTAGGCCCAGGCTGAA-1	8.67803	5.09943
001-086_T0_COL_EPI_5p_N1__CATCAGACATCAGTAC-1	9.66743	4.92954
001-086_T0_COL_EPI_5p_N1__TGCTACCAGACAGACC-1	10.8833	-0.158804
001-086_T0_COL_EPI_5p_N1__GCATGTATCATTTGGG-1	10.8306	-0.657178
001-086_T0_COL_EPI_5p_N1__AAGGTTCTCGACGGAA-1	9.29896	4.61054
001-086_T0_COL_EPI_5p_N1__CATTATCGTAAACCTC-1	10.5226	-2.66422
001-086_T0_COL_EPI_5p_N1__AGCAGCCAGTGCCATT-1	10.2106	4.8214
001-086_T0_COL_EPI_5p_N1__CTAGTGAGTCGATTGT-1	10.1947	3.93463
001-086_T0_COL_EPI_5p_N1__CACAAACAGCCCAACC-1	8.89682	5.05192
001-086_T0_COL_EPI_5p_N1__GCGAGAATCACGCGGT-1	8.93553	5.45299
001-086_T0_COL_EPI_5p_N1__TGCGCAGGTGATGTCT-1	9.50372	5.0929
001-086_T0_COL_EPI_5p_N1__CGATGGCGTGTTGAGG-1	9.66402	5.17056
001-086_T0_COL_EPI_5p_N1__ATCCGAATCACCTCGT-1	9.92052	-3.78667
001-086_T0_COL_EPI_5p_N1__CCATGTCAGAACTGTA-1	10.4919	0.424435
001-086_T0_COL_EPI_5p_N1__CAGCTAAAGACTTTCG-1	10.7518	2.37318
001-086_T0_COL_EPI_5p_N1__CTCGAAAAGAAAGTGG-1	10.0806	-3.59561
001-086_T0_COL_EPI_5p_N1__AGATCTGTCGGACAAG-1	11.203	2.43108
001-086_T0_COL_EPI_5p_N1__ACGAGGACACCTCGGA-1	8.90192	5.46589
001-086_T0_COL_EPI_5p_N1__GTCTCGTGTACCGAGA-1	3.45871	-2.61041
001-086_T0_COL_EPI_5p_N1__GAGCAGATCTGGTATG-1	8.80616	5.3796
001-086_T0_COL_EPI_5p_N1__CTACCCAAGCACCGCT-1	9.39361	4.84398
001-086_T0_COL_EPI_5p_N1__CATGCCTAGACAGAGA-1	11.7843	4.36127
001-086_T0_COL_EPI_5p_N1__GTTCGGGGTACCGTTA-1	8.84776	4.86405
001-086_T0_COL_EPI_5p_N1__GAAGCAGTCCTCAACC-1	10.9782	2.6764
001-086_T0_COL_EPI_5p_N1__CAACTAGTCAACGGGA-1	10.7986	0.989724
001-086_T0_COL_EPI_5p_N1__TGTCCCATCATGCATG-1	9.74971	5.86826
001-086_T0_COL_EPI_5p_N1__GACGTGCAGGAGTTTA-1	11.0313	0.630041
001-086_T0_COL_EPI_5p_N1__CAGTAACGTATAGGGC-1	10.6325	-2.17674
001-086_T0_COL_EPI_5p_N1__GCGACCAGTGATAAGT-1	10.8472	-1.8604
001-086_T0_COL_EPI_5p_N1__CGGAGTCTCCACGCAG-1	11.6163	4.70048
001-086_T0_COL_EPI_5p_N1__CCGTTCACAGGATTGG-1	9.08598	5.11279
001-086_T0_COL_EPI_5p_N1__GGCTGGTCAGGCAGTA-1	11.2065	-2.74821
001-086_T0_COL_EPI_5p_N1__GGGTTGCGTTCGTTGA-1	11.468	-1.36093
001-086_T0_COL_EPI_5p_N1__AGCATACTCTGAAAGA-1	3.72669	-2.86247
001-086_T0_COL_EPI_5p_N1__CAGCAGCCAGCCTTTC-1	10.8578	0.866682
001-086_T0_COL_EPI_5p_N1__CAGAGAGGTTCGTGAT-1	8.97612	5.05296
001-086_T0_COL_EPI_5p_N1__ATCTACTAGCTCCTTC-1	10.945	4.40166
001-086_T0_COL_EPI_5p_N1__CCAGCGAAGGAGTAGA-1	11.2696	-0.369468
001-086_T0_COL_EPI_5p_N1__GCGAGAAAGGTGTGGT-1	10.5081	-2.86415
001-086_T0_COL_EPI_5p_N1__ACTGATGAGACAGAGA-1	2.76831	-2.0204
001-086_T0_COL_EPI_5p_N1__GTTCGGGCAAGTAGTA-1	11.0912	5.13416
001-086_T0_COL_EPI_5p_N1__CCACTACAGTGAAGTT-1	11.1291	1.11109
001-086_T0_COL_EPI_5p_N1__CACCTTGTCTGTCTCG-1	8.83016	5.35815
001-086_T0_COL_EPI_5p_N1__ACATCAGGTCGAATCT-1	9.57476	-4.68801
001-086_T0_COL_EPI_5p_N1__GTACTCCGTTGAGGTG-1	10.7539	-0.971319
001-086_T0_COL_EPI_5p_N1__CTTACCGCATCCGTGG-1	10.6976	5.19218
001-086_T0_COL_EPI_5p_N1__CTACATTTCATTGCCC-1	10.2594	5.56036
001-086_T0_COL_EPI_5p_N1__AGCCTAAAGATGAGAG-1	8.76545	4.72954
001-086_T0_COL_EPI_5p_N1__CTCAGAACAAGGACAC-1	10.5272	3.03903
001-086_T0_COL_EPI_5p_N1__GTGCGGTTCTAACTTC-1	8.85162	5.69171
001-086_T0_COL_EPI_5p_N1__GTGCGGTTCCAGAGGA-1	10.0102	5.20825
001-086_T0_COL_EPI_5p_N1__CCTAGCTGTTGCGTTA-1	9.18775	5.31913
001-086_T0_COL_EPI_5p_N1__TATCAGGGTGAAATCA-1	9.70579	-4.7139
001-086_T0_COL_EPI_5p_N1__TGCACCTGTGGGTATG-1	9.77633	5.00512
001-086_T0_COL_EPI_5p_N1__TCATTACAGCTACCGC-1	8.90624	4.62645
001-086_T0_COL_EPI_5p_N1__TACTTACTCTTGTTTG-1	12.049	-0.10516
001-086_T0_COL_EPI_5p_N1__GTACGTATCACATACG-1	10.7503	-3.51827
001-086_T0_COL_EPI_5p_N1__CCCAGTTGTCTTGCGG-1	9.76398	4.79234
001-086_T0_COL_EPI_5p_N1__ACGGGCTTCTTGCCGT-1	11.4321	1.17486
001-086_T0_COL_EPI_5p_N1__CGAGAAGTCTACGAGT-1	9.78794	5.44191
001-086_T0_COL_EPI_5p_N1__GCGCCAACAGCATACT-1	11.1103	1.19022
001-086_T0_COL_EPI_5p_N1__CTGATAGAGGCAGTCA-1	8.81885	5.05509
001-086_T0_COL_EPI_5p_N1__CATCGAAGTCATGCAT-1	10.9454	0.427624
001-086_T0_COL_EPI_5p_N1__GATGAAAGTTCCCTTG-1	8.7437	5.20182
001-086_T0_COL_EPI_5p_N1__ATCCACCTCTTCAACT-1	3.89239	-3.50692
001-086_T0_COL_EPI_5p_N1__CTCATTACACCTATCC-1	11.0187	-0.473142
001-086_T0_COL_EPI_5p_N1__CATTATCTCAGTTGAC-1	3.52339	-3.67087
001-086_T0_COL_EPI_5p_N1__GCAGCCAGTTCACGGC-1	8.74224	5.50552
001-086_T0_COL_EPI_5p_N1__GTCACGGTCTATCCTA-1	10.8666	0.973016
001-086_T0_COL_EPI_5p_N1__GCTCCTATCAGAGACG-1	11.2218	-1.81012
001-086_T0_COL_EPI_5p_N1__GGACAGAGTCGCGAAA-1	10.1673	-4.28646
001-086_T0_COL_EPI_5p_N1__CACAGGCGTAACGCGA-1	10.2477	-3.44149
001-086_T0_COL_EPI_5p_N1__TTGCGTCAGATGCGAC-1	10.9226	0.0445278
001-086_T0_COL_EPI_5p_N1__CTAGCCTCATTGAGCT-1	10.8171	0.612133
001-086_T0_COL_EPI_5p_N1__TCAGATGTCCCTTGCA-1	9.84528	-4.98276
001-086_T0_COL_EPI_5p_N1__CCGTGGAAGAACTCGG-1	10.0315	-3.76436
001-086_T0_COL_EPI_5p_N1__CCCAGTTTCACCATAG-1	11.209	1.37865
001-086_T0_COL_EPI_5p_N1__AGCAGCCCAGCTTAAC-1	10.5943	-3.45264
001-086_T0_COL_EPI_5p_N1__ATTGGACTCTTGAGAC-1	3.8919	-2.66807
001-086_T0_COL_EPI_5p_N1__AATCGGTGTACAAGTA-1	10.5079	-4.93652
001-086_T0_COL_EPI_5p_N1__GCAGTTAGTGGTACAG-1	10.5958	-2.62963
001-086_T0_COL_EPI_5p_N1__GTCCTCATCAGTGCAT-1	10.8023	0.184836
001-086_T0_COL_EPI_5p_N1__CAGCGACGTACCGTAT-1	8.78017	5.41667
001-086_T0_COL_EPI_5p_N1__TTAGGACAGTCCATAC-1	11.3727	2.78148
001-086_T0_COL_EPI_5p_N1__CAGCCGATCCGTCATC-1	3.0699	-2.74407
001-086_T0_COL_EPI_5p_N1__AAATGCCTCTCACATT-1	8.84478	5.10625
001-086_T0_COL_EPI_5p_N1__GTAACGTCAACACGCC-1	9.06175	5.38042
001-086_T0_COL_EPI_5p_N1__TCCCGATGTAAACCTC-1	10.9613	1.56715
001-086_T0_COL_EPI_5p_N1__AGTGAGGAGAAAGTGG-1	11.0714	-3.09435
001-086_T0_COL_EPI_5p_N1__ACTGAACAGGTGCTTT-1	10.3042	-3.18654
001-086_T0_COL_EPI_5p_N1__GGACATTGTAGGCATG-1	3.21218	-1.66753
001-086_T0_COL_EPI_5p_N1__GTCTCGTTCACCACCT-1	8.85817	5.54367
001-086_T0_COL_EPI_5p_N1__TTAGGACTCAAAGACA-1	9.85394	-4.15337
001-086_T0_COL_EPI_5p_N1__AGGGATGGTGGACGAT-1	9.1905	5.18898
001-086_T0_COL_EPI_5p_N1__TAAGAGATCTTGACGA-1	10.9571	-0.683733
001-086_T0_COL_EPI_5p_N1__GACTACATCCGTCATC-1	9.31661	4.40916
001-086_T0_COL_EPI_5p_N1__GCGGGTTCAAACCCAT-1	11.6748	2.32227
001-086_T0_COL_EPI_5p_N1__GTTCATTTCGTCGTTC-1	8.86575	5.01015
001-086_T0_COL_EPI_5p_N1__ACGTCAATCGACCAGC-1	11.0293	-1.22679
001-086_T0_COL_EPI_5p_N1__CGTAGCGCAGCCACCA-1	10.8476	0.424874
001-086_T0_COL_EPI_5p_N1__TGAGGGAGTTACGGAG-1	10.0137	5.19308
001-086_T0_COL_EPI_5p_N1__GGAAAGCCATCCTAGA-1	11.258	-1.35834
001-086_T0_COL_EPI_5p_N1__AGCTCTCAGGGTATCG-1	13.3152	0.371567
001-086_T0_COL_EPI_5p_N1__TCGGGACTCGTACCGG-1	8.8625	5.23189
001-086_T0_COL_EPI_5p_N1__AACTCAGTCCAGAGGA-1	8.91151	4.94204
001-086_T0_COL_EPI_5p_N1__GACGCGTCAAAGGCGT-1	10.9228	-2.37185
001-086_T0_COL_EPI_5p_N1__CCTCTGATCTTAGCCC-1	10.4039	2.91737
001-086_T0_COL_EPI_5p_N1__TATCTCACAGGATTGG-1	9.81084	-2.51329
001-086_T0_COL_EPI_5p_N1__CCTAAAGCATGTCGAT-1	3.00121	-2.11982
001-086_T0_COL_EPI_5p_N1__CTTTGCGAGGAGTTTA-1	9.56565	5.57984
001-086_T0_COL_EPI_5p_N1__AGGGAGTCAAATACAG-1	10.9672	-1.41522
001-086_T0_COL_EPI_5p_N1__CATCAAGCAATAAGCA-1	11.8929	-0.636965
001-086_T0_COL_EPI_5p_N1__ATAACGCTCATCTGCC-1	9.77454	-4.93061
001-086_T0_COL_EPI_5p_N1__AGAGTGGAGCGATAGC-1	11.0752	1.31988
001-086_T0_COL_EPI_5p_N1__CTACACCCATCCGGGT-1	9.90393	-3.9059
001-086_T0_COL_EPI_5p_N1__GACAGAGGTGGTCTCG-1	10.2311	-3.06492
001-086_T0_COL_EPI_5p_N1__CTAACTTTCGCCTGTT-1	8.76891	4.85693
001-086_T0_COL_EPI_5p_N1__ACATGGTCAAGAAGAG-1	9.77859	-3.97827
001-086_T0_COL_EPI_5p_N1__GAACCTAGTTACTGAC-1	8.8064	4.89279
001-086_T0_COL_EPI_5p_N1__TTCGGTCTCTGCGACG-1	8.9147	5.23813
001-086_T0_COL_EPI_5p_N1__CCGTACTGTAGAAAGG-1	10.5539	-1.22276
001-086_T0_COL_EPI_5p_N1__TGCTACCGTGGCAAAC-1	10.973	-1.16505
001-086_T0_COL_EPI_5p_N1__TTATGCTGTAAATGTG-1	3.27968	-2.65987
001-086_T0_COL_EPI_5p_N1__GATCTAGCAGACACTT-1	10.3941	4.86913
001-086_T0_COL_EPI_5p_N1__ACGGGCTCACCATCCT-1	9.96437	-4.01635
001-086_T0_COL_EPI_5p_N1__TAGGCATGTTGTCGCG-1	10.3443	-2.89816
001-086_T0_COL_EPI_5p_N1__CGCGGTAGTCCATGAT-1	10.0577	-3.47908
001-086_T0_COL_EPI_5p_N1__CGTCTACAGGGAGTAA-1	9.87145	-4.29482
001-086_T0_COL_EPI_5p_N1__GTTCTCGTCATCTGTT-1	8.73644	4.5894
001-086_T0_COL_EPI_5p_N1__TAGTGGTGTCGAAAGC-1	11.1191	-0.78201
001-086_T0_COL_EPI_5p_N1__TCTTCGGCAAGCCCAC-1	2.95715	-1.98292
001-086_T0_COL_EPI_5p_N1__CGTCTACAGCGTAATA-1	8.75662	4.67335
001-086_T0_COL_EPI_5p_N1__GGACAGAGTCATATCG-1	10.5686	-3.24793
001-086_T0_COL_EPI_5p_N1__AGTGTCAGTGATAAAC-1	11.222	-2.69921
001-086_T0_COL_EPI_5p_N1__ATCACGATCTCTGAGA-1	9.85644	-4.24491
001-086_T0_COL_EPI_5p_N1__AGCTTGAAGATGTTAG-1	9.33428	4.51283
001-086_T0_COL_EPI_5p_N1__ACTGTCCCACAGTCGC-1	10.0455	-2.87507
001-086_T0_COL_EPI_5p_N1__GGATTACCATGTCGAT-1	8.5279	5.56222
001-086_T0_COL_EPI_5p_N1__GTCATTTAGGCGATAC-1	8.82722	5.65324
001-086_T0_COL_EPI_5p_N1__GGAGCAAAGTACCGGA-1	10.6248	-2.87445
001-086_T0_COL_EPI_5p_N1__ACCTTTACATGGTCAT-1	8.6541	6.45089
001-086_T0_COL_EPI_5p_N1__GCCAAATAGTAAGTAC-1	10.401	5.93304
001-086_T0_COL_EPI_5p_N1__AGTGAGGGTAAATGAC-1	11.387	3.93909
001-086_T0_COL_EPI_5p_N1__CTCGAAAGTGCAACGA-1	9.7617	-4.03225
001-086_T0_COL_EPI_5p_N1__TATCAGGCAGATAATG-1	11.0748	-2.02065
001-086_T0_COL_EPI_5p_N1__GACGGCTGTTTGGCGC-1	8.78247	4.50726
001-086_T0_COL_EPI_5p_N1__CATGACATCAGCTCTC-1	10.0098	-3.31466
001-086_T0_COL_EPI_5p_N1__AAATGCCAGAGCTTCT-1	8.74256	5.31447
001-086_T0_COL_EPI_5p_N1__CACATAGGTGAAGGCT-1	3.95567	-3.4175
001-086_T0_COL_EPI_5p_N1__ACCTTTACATTATCTC-1	11.1543	0.464603
001-086_T0_COL_EPI_5p_N1__TGAGCCGAGCTGGAAC-1	9.9499	-4.19758
001-086_T0_COL_EPI_5p_N1__GTAGGCCTCACAACGT-1	11.2664	-1.5873
001-086_T0_COL_EPI_5p_N1__AAAGTAGAGATGTCGG-1	9.31475	4.76766
001-086_T0_COL_EPI_5p_N1__AACGTTGTCGGCGCAT-1	10.4738	0.57994
001-086_T0_COL_EPI_5p_N1__AAGGCAGAGTTAGGTA-1	9.27571	4.84105
001-086_T0_COL_EPI_5p_N1__GAACGGATCGTACGGC-1	10.1567	4.8904
001-086_T0_COL_EPI_5p_N1__TTCGGTCGTCGAACAG-1	11.7304	9.87938
001-086_T0_COL_EPI_5p_N1__TACTTACGTGGTCCGT-1	10.8858	-1.71771
001-086_T0_COL_EPI_5p_N1__CGGTTAAGTGTTGGGA-1	11.1749	1.38335
001-086_T0_COL_EPI_5p_N1__ACAGCCGCAATGGACG-1	11.1346	-2.77838
001-086_T0_COL_EPI_5p_N1__AGCGGTCCACCAACCG-1	11.4481	-0.330219
001-086_T0_COL_EPI_5p_N1__CGACCTTAGGCATGGT-1	9.51828	4.52938
001-086_T0_COL_EPI_5p_N1__TGACAACCACCGGAAA-1	8.80429	5.67302
001-086_T0_COL_EPI_5p_N1__CACATTTCACGGCGTT-1	10.619	-0.777787
001-086_T0_COL_EPI_5p_N1__AAACCTGTCACTTATC-1	11.4555	0.336587
001-086_T0_COL_EPI_5p_N1__CAGCGACGTTGAACTC-1	3.69978	-3.43734
001-086_T0_COL_EPI_5p_N1__CAGAGAGCATGCTAGT-1	9.51444	5.47467
001-086_T0_COL_EPI_5p_N1__TGAGCATTCGCAGGCT-1	9.8362	-4.68727
001-086_T0_COL_EPI_5p_N1__GTGCAGCAGTTAAGTG-1	8.66903	5.28579
001-086_T0_COL_EPI_5p_N1__TGGTTCCAGCTAACTC-1	9.16964	4.94523
001-086_T0_COL_EPI_5p_N1__CGTGAGCGTTTGACAC-1	10.9635	-1.61118
001-086_T0_COL_EPI_5p_N1__CCGTGGATCCGCAAGC-1	8.96298	4.45107
001-086_T0_COL_EPI_5p_N1__TAGTGGTTCACCGTAA-1	11.5199	-0.760331
001-086_T0_COL_EPI_5p_N1__TGGGAAGCACCTGGTG-1	10.8726	2.37771
001-086_T0_COL_EPI_5p_N1__AACTCAGGTCACTGGC-1	9.7092	5.01601
001-086_T0_COL_EPI_5p_N1__TGAGCATTCGGCATCG-1	8.88065	5.12654
001-086_T0_COL_EPI_5p_N1__GGACAAGGTTAGATGA-1	9.66517	4.91177
001-086_T0_COL_EPI_5p_N1__AGGGATGCATAAAGGT-1	10.2393	-3.187
001-086_T0_COL_EPI_5p_N1__GATTCAGTCGGCTACG-1	9.12686	4.86234
001-086_T0_COL_EPI_5p_N1__AGTCTTTCAAGTCTGT-1	10.9464	5.28243
001-086_T0_COL_EPI_5p_N1__CCTAGCTTCGCCGTGA-1	9.90706	-3.6116
001-086_T0_COL_EPI_5p_N1__CTAGAGTCACCCATGG-1	9.56528	-4.68912
001-086_T0_COL_EPI_5p_N1__AGTCTTTAGTGTACTC-1	9.88462	-3.60488
001-086_T0_COL_EPI_5p_N1__CATCGGGAGGAACTGC-1	3.48723	-2.2665
001-086_T0_COL_EPI_5p_N1__GTCATTTGTTGTCGCG-1	8.69974	5.041
001-086_T0_COL_EPI_5p_N1__GCGCGATTCAACGGGA-1	11.2003	1.2331
001-086_T0_COL_EPI_5p_N1__GTTTCTATCCAGAGGA-1	9.99184	5.6073
001-086_T0_COL_EPI_5p_N1__GGATTACAGGTGTGGT-1	8.66559	5.00418
001-086_T0_COL_EPI_5p_N1__GTATTCTCAGCGTAAG-1	10.3907	-5.24478
001-086_T0_COL_EPI_5p_N1__CTACACCCAGTAAGCG-1	8.80817	5.2767
001-086_T0_COL_EPI_5p_N1__CCTTACGCAAGCTGGA-1	9.93373	-5.26049
001-086_T0_COL_EPI_5p_N1__CTTAACTAGAGTAATC-1	11.1618	-1.29923
001-086_T0_COL_EPI_5p_N1__GATGAGGAGGAATCGC-1	9.90282	5.65649
001-086_T0_COL_EPI_5p_N1__ACGGAGATCCAAACAC-1	8.65886	5.37682
001-086_T0_COL_EPI_5p_N1__AAGACCTCATTACCTT-1	10.8213	6.48446
001-086_T0_COL_EPI_5p_N1__GCGAGAATCCTCTAGC-1	10.5475	4.68342
001-086_T0_COL_EPI_5p_N1__CTCGAAAAGGCATTGG-1	11.3476	1.93946
001-086_T0_COL_EPI_5p_N1__CGGAGTCCATACGCCG-1	3.49133	-3.56573
001-086_T0_COL_EPI_5p_N1__TACACGAGTCCGTGAC-1	10.0501	-2.48943
001-086_T0_COL_EPI_5p_N1__TCGAGGCAGCCAGAAC-1	9.00181	5.05986
001-086_T0_COL_EPI_5p_N1__TTCCCAGTCTGTACGA-1	11.2271	1.52829
001-086_T0_COL_EPI_5p_N1__CTTGGCTAGTACATGA-1	8.81769	5.27137
001-086_T0_COL_EPI_5p_N1__CTAAGACGTCTCCATC-1	11.6958	1.80064
001-086_T0_COL_EPI_5p_N1__CAGATCAGTTCTGAAC-1	10.3645	-2.71043
001-086_T0_COL_EPI_5p_N1__CGCGGTAAGCACAGGT-1	9.62186	4.75235
001-086_T0_COL_EPI_5p_N1__CGTTCTGCAGACAAGC-1	3.51083	-3.31981
001-086_T0_COL_EPI_5p_N1__CACTCCAGTCTACCTC-1	8.81101	5.02704
001-086_T0_COL_EPI_5p_N1__CTGATCCCATCGGGTC-1	9.29553	4.90828
001-086_T0_COL_EPI_5p_N1__TCGGGACCAATGGAGC-1	8.89828	5.38061
001-086_T0_COL_EPI_5p_N1__CGACCTTTCTAACTTC-1	11.1688	2.82447
001-086_T0_COL_EPI_5p_N1__GATGAAAGTTCGGGCT-1	8.81128	5.40072
001-086_T0_COL_EPI_5p_N1__CTCGTACTCCCTAATT-1	10.875	5.34308
001-086_T0_COL_EPI_5p_N1__GCACATAGTGTGAAAT-1	4.02727	-2.43794
001-086_T0_COL_EPI_5p_N1__CACATTTAGTGTCTCA-1	11.373	0.651368
001-086_T0_COL_EPI_5p_N1__GGGCACTAGTGTTTGC-1	11.0421	-1.60516
001-086_T0_COL_EPI_5p_N1__ACCAGTATCTGAGGGA-1	3.88758	-3.4687
001-086_T0_COL_EPI_5p_N1__CACCAGGTCACCTCGT-1	9.00864	5.14545
001-086_T0_COL_EPI_5p_N1__CGGACGTAGTGGAGAA-1	11.0732	-0.764137
001-086_T0_COL_EPI_5p_N1__CTCGGAGTCTTACCGC-1	10.9794	0.463288
001-086_T0_COL_EPI_5p_N1__TCAGGATTCCCTAATT-1	3.51449	-3.53707
001-086_T0_COL_EPI_5p_N1__GGGCACTGTTAAAGTG-1	9.01178	4.85255
001-086_T0_COL_EPI_5p_N1__ATGAGGGAGCGGATCA-1	11.2459	-1.35614
001-086_T0_COL_EPI_5p_N1__TGGGCGTAGCCGCCTA-1	8.62352	6.00147
001-086_T0_COL_EPI_5p_N1__GGACAAGTCTGGTTCC-1	8.79758	4.71772
001-086_T0_COL_EPI_5p_N1__GCGCAGTCACCATCCT-1	11.9714	1.05158
001-086_T0_COL_EPI_5p_N1__GTCGTAAAGCTCCTCT-1	10.1099	3.289
001-086_T0_COL_EPI_5p_N1__TGCGTGGTCGACAGCC-1	10.6597	6.46227
001-086_T0_COL_EPI_5p_N1__GATCGCGGTACAGTGG-1	10.758	2.84642
001-086_T0_COL_EPI_5p_N1__CGCGGTAAGAATGTTG-1	11.4415	2.55254
001-086_T0_COL_EPI_5p_N1__AGCGTATAGTAGGTGC-1	10.7297	-2.42007
001-086_T0_COL_EPI_5p_N1__GGGAATGAGTGTTTGC-1	10.8363	-2.70373
001-086_T0_COL_EPI_5p_N1__AGATCTGTCAGGCAAG-1	13.6147	2.21067
001-086_T0_COL_EPI_5p_N1__GCTTGAAAGGTGCTTT-1	9.5538	5.39503
001-086_T0_COL_EPI_5p_N1__CATCGAAAGTGTTAGA-1	8.76955	5.82981
001-086_T0_COL_EPI_5p_N1__AGATCTGTCAGGATCT-1	11.0463	-1.41276
001-086_T0_COL_EPI_5p_N1__ACACCAATCTCTTATG-1	11.3385	-1.59189
001-086_T0_COL_EPI_5p_N1__TGGCCAGTCTAACTCT-1	10.1948	-3.96413
001-086_T0_COL_EPI_5p_N1__CCTATTAGTAAGGGAA-1	10.6235	-1.16605
001-086_T0_COL_EPI_5p_N1__CCTTCGACAGTCACTA-1	9.05446	4.85844
001-086_T0_COL_EPI_5p_N1__CACACTCGTCCGAATT-1	8.70451	5.00777
001-086_T0_COL_EPI_5p_N1__TGGCCAGAGTAGATGT-1	10.5944	-3.63986
001-086_T0_COL_EPI_5p_N1__CTCCTAGAGCGATGAC-1	8.80419	5.07076
001-086_T0_COL_EPI_5p_N1__CATGGCGCAATGTTGC-1	8.67785	4.8703
001-086_T0_COL_EPI_5p_N1__ACCGTAAGTAGAAAGG-1	8.87565	5.12565
001-086_T0_COL_EPI_5p_N1__GATCTAGGTCCAGTGC-1	9.96781	-3.54065
001-086_T0_COL_EPI_5p_N1__CGCCAAGTCCTTTCTC-1	8.83692	4.49944
001-086_T0_COL_EPI_5p_N1__CCTTTCTAGTTAACGA-1	10.7389	-3.21102
001-086_T0_COL_EPI_5p_N1__ACGATGTCAAACGTGG-1	9.79331	4.79876
001-086_T0_COL_EPI_5p_N1__CGACTTCTCCCTTGCA-1	9.83449	-4.16366
001-086_T0_COL_EPI_5p_N1__CGATGGCAGGAACTGC-1	10.9537	-0.519007
001-086_T0_COL_EPI_5p_N1__CAGAGAGTCATAACCG-1	11.2513	2.72778
001-086_T0_COL_EPI_5p_N1__CGGACTGTCGTTTGCC-1	8.79755	5.13312
001-086_T0_COL_EPI_5p_N1__GGGAATGCAGATGAGC-1	3.69773	-3.4895
001-086_T0_COL_EPI_5p_N1__TTTGTCAAGTAGCGGT-1	8.78169	5.19468
001-086_T0_COL_EPI_5p_N1__ACGGCCATCTACCTGC-1	9.08051	5.4765
001-086_T0_COL_EPI_5p_N1__GGTGCGTTCTTGTACT-1	8.96189	5.31365
001-086_T0_COL_EPI_5p_N1__TGGCCAGCATGGGAAC-1	10.1425	-3.39456
001-086_T0_COL_EPI_5p_N1__TGGTTCCTCTACTTAC-1	10.023	-5.20676
001-086_T0_COL_EPI_5p_N1__TCTCTAATCAAACCAC-1	9.63299	-4.51797
001-086_T0_COL_EPI_5p_N1__GCTGGGTCATCCAACA-1	11.9903	-0.716965
001-086_T0_COL_EPI_5p_N1__TGAGCATAGCACAGGT-1	8.78473	4.58911
001-086_T0_COL_EPI_5p_N1__GCATGTAGTCTCTCGT-1	11.0993	-2.87639
001-086_T0_COL_EPI_5p_N1__GGATTACTCAGCTCTC-1	9.21566	5.02892
001-086_T0_COL_EPI_5p_N1__TAGCCGGTCTATCCTA-1	11.0601	4.81728
001-086_T0_COL_EPI_5p_N1__TCATTTGAGAATGTTG-1	11.515	1.46741
001-086_T0_COL_EPI_5p_N1__TGGGAAGAGTAAGTAC-1	8.76605	5.58721
001-086_T0_COL_EPI_5p_N1__CCTAGCTTCCGCGGTA-1	8.82152	5.01755
001-086_T0_COL_EPI_5p_N1__TCTGAGATCAACACGT-1	11.0707	-0.918603
001-086_T0_COL_EPI_5p_N1__CAAGAAAAGGAATTAC-1	3.6442	-2.33085
001-086_T0_COL_EPI_5p_N1__CTGTTTAAGTGTGAAT-1	10.0127	-4.16282
001-086_T0_COL_EPI_5p_N1__CTACATTGTCGAGTTT-1	10.725	0.893498
001-086_T0_COL_EPI_5p_N1__CACATAGGTGTGCCTG-1	13.6636	-0.0211972
001-086_T0_COL_EPI_5p_N1__CTCTAATGTCGTGGCT-1	9.35085	5.18868
001-086_T0_COL_EPI_5p_N1__ACTGAACCATAACCTG-1	10.3107	-3.26604
001-086_T0_COL_EPI_5p_N1__CCTTCGACATCACAAC-1	10.0053	-5.01064
001-086_T0_COL_EPI_5p_N1__TGGCGCACACCCTATC-1	11.377	1.88949
001-086_T0_COL_EPI_5p_N1__AGGCCGTGTGAGCGAT-1	8.74111	5.66233
001-086_T0_COL_EPI_5p_N1__CACCACTCAGTCCTTC-1	11.0296	0.804305
001-086_T0_COL_EPI_5p_N1__CTGATAGGTAGCGCTC-1	8.96428	5.25488
001-086_T0_COL_EPI_5p_N1__TCGCGTTGTAAGTAGT-1	10.9541	2.65708
001-086_T0_COL_EPI_5p_N1__TGTGTTTAGCTGCAAG-1	8.73871	5.55539
001-086_T0_COL_EPI_5p_N1__TCAGGTATCCTAGAAC-1	9.624	5.53904
001-086_T0_COL_EPI_5p_N1__CAAGAAACATCGGAAG-1	3.81608	-2.57196
001-086_T0_COL_EPI_5p_N1__AGTGAGGAGCTGATAA-1	10.3131	-4.1285
001-086_T0_COL_EPI_5p_N1__GATTCAGAGCTACCTA-1	9.37228	5.29672
001-086_T0_COL_EPI_5p_N1__CTAACTTTCGCCAGCA-1	9.816	-4.46692
001-086_T0_COL_EPI_5p_N1__TTTGCGCGTACAAGTA-1	10.3046	-3.34884
001-086_T0_COL_EPI_5p_N1__GGCGACTTCTGTTTGT-1	10.2533	-3.04319
001-086_T0_COL_EPI_5p_N1__GATGAGGGTTTACTCT-1	3.76088	-3.5464
001-086_T0_COL_EPI_5p_N1__GACTGCGGTATTCGTG-1	9.0097	4.88379
001-086_T0_COL_EPI_5p_N1__CGATCGGCAGACGCTC-1	10.3261	5.11214
001-086_T0_COL_EPI_5p_N1__AACGTTGGTGACCAAG-1	10.6553	-2.58267
001-086_T0_COL_EPI_5p_N1__AGGGAGTTCAGGTTCA-1	8.46434	5.57287
001-086_T0_COL_EPI_5p_N1__TGTCCCAGTGTTCTTT-1	10.787	1.12118
001-086_T0_COL_EPI_5p_N1__CTTAGGAGTGGACGAT-1	9.94832	-4.15914
001-086_T0_COL_EPI_5p_N1__ATGAGGGAGTGATCGG-1	11.6796	-1.4642
001-086_T0_COL_EPI_5p_N1__CACAGGCTCCTTGCCA-1	9.67488	-4.78769
001-086_T0_COL_EPI_5p_N1__CGTTCTGGTCAGAGGT-1	10.2386	-4.87757
001-086_T0_COL_EPI_5p_N1__AAATGCCAGCCCAGCT-1	10.9298	-2.66118
001-086_T0_COL_EPI_5p_N1__ATGCGATAGTTGAGTA-1	9.83934	5.24553
001-086_T0_COL_EPI_5p_N1__TAGCCGGTCACTATTC-1	10.3915	-3.51466
001-086_T0_COL_EPI_5p_N1__CATCAAGGTCCATGAT-1	10.9436	4.03201
001-086_T0_COL_EPI_5p_N1__GGTATTGTCACATGCA-1	9.45645	5.0308
001-086_T0_COL_EPI_5p_N1__AGACGTTTCACATACG-1	9.6937	5.28169
001-086_T0_COL_EPI_5p_N1__GGTGTTACAAGCCCAC-1	11.6981	0.455816
001-086_T0_COL_EPI_5p_N1__CCCAATCCAATAGCAA-1	9.04115	5.32942
001-086_T0_COL_EPI_5p_N1__GACCAATCAATTCCTT-1	10.7261	-0.641905
001-086_T0_COL_EPI_5p_N1__AACTGGTTCCGAACGC-1	10.5898	4.35324
001-086_T0_COL_EPI_5p_N1__GGAACTTAGCGATATA-1	8.73797	4.74792
001-086_T0_COL_EPI_5p_N1__CATCGAAGTAGCTCCG-1	9.64057	-2.87566
001-086_T0_COL_EPI_5p_N1__CACACAACAGGGCATA-1	10.2103	-3.39411
001-086_T0_COL_EPI_5p_N1__GCTGCGATCGGAAATA-1	10.4906	3.4861
001-086_T0_COL_EPI_5p_N1__CCTTCCCTCTGAGGGA-1	11.9663	10.1491
001-086_T0_COL_EPI_5p_N1__CCTCTGATCTGTCAAG-1	10.1397	4.9601
001-086_T0_COL_EPI_5p_N1__GGGACCTCACAGGAGT-1	10.85	0.341743
001-086_T0_COL_EPI_5p_N1__GTTAAGCGTGCACGAA-1	10.9159	0.723871
001-086_T0_COL_EPI_5p_N1__GTGCGGTGTACGAAAT-1	10.3169	-3.4844
001-086_T0_COL_EPI_5p_N1__TGATTTCGTCCTGCTT-1	9.64402	5.16721
001-086_T0_COL_EPI_5p_N1__ACTTACTCACCTCGGA-1	8.93049	5.39465
001-086_T0_COL_EPI_5p_N1__CATATTCTCTGGGCCA-1	10.7784	1.20011
001-086_T0_COL_EPI_5p_N1__TCTATTGCACCTATCC-1	8.76416	4.91832
001-086_T0_COL_EPI_5p_N1__ATCACGACATATACCG-1	8.44653	5.83582
001-086_T0_COL_EPI_5p_N1__GCTTGAAAGACACTAA-1	9.00736	4.52072
001-086_T0_COL_EPI_5p_N1__CTGTTTAGTCTAGGTT-1	8.85658	4.93674
001-086_T0_COL_EPI_5p_N1__CAGGTGCGTTTCGCTC-1	11.182	-0.207309
001-086_T0_COL_EPI_5p_N1__TGCGGGTGTTACCAGT-1	11.032	-3.41763
001-086_T0_COL_EPI_5p_N1__AGGCCGTCACAAGCCC-1	10.2157	-3.60805
001-086_T0_COL_EPI_5p_N1__AGGGAGTCAGGGTTAG-1	11.081	2.45794
001-086_T0_COL_EPI_5p_N1__GTCACGGAGGCGACAT-1	11.865	0.589632
001-086_T0_COL_EPI_5p_N1__GCCTCTATCTCGTATT-1	9.05514	4.94957
001-086_T0_COL_EPI_5p_N1__TTGAACGAGTGTTAGA-1	9.02423	5.10582
001-086_T0_COL_EPI_5p_N1__GTGCAGCAGTTAACGA-1	9.98814	-4.97239
001-086_T0_COL_EPI_5p_N1__CAGTCCTTCTGTTTGT-1	10.0678	3.80908
001-086_T0_COL_EPI_5p_N1__GACAGAGGTGACAAAT-1	8.83942	5.72694
001-086_T0_COL_EPI_5p_N1__CAAGAAAGTTTAGGAA-1	9.59421	5.14588
001-086_T0_COL_EPI_5p_N1__CTGATAGGTACAGTTC-1	2.862	-3.18074
001-086_T0_COL_EPI_5p_N1__AAATGCCGTAAACGCG-1	8.95113	5.6698
001-086_T0_COL_EPI_5p_N1__GCGCGATCAGGCAGTA-1	3.38255	-1.8159
001-086_T0_COL_EPI_5p_N1__TCGCGTTCAATAGCGG-1	10.6498	-0.920909
001-086_T0_COL_EPI_5p_N1__TCGGGACAGTCCAGGA-1	10.7201	2.83583
001-086_T0_COL_EPI_5p_N1__GATGAAATCTCATTCA-1	10.7356	2.18966
001-086_T0_COL_EPI_5p_N1__AAACGGGGTGTTCTTT-1	10.3803	-4.39729
001-086_T0_COL_EPI_5p_N1__CGGACACTCAGTTAGC-1	14.2472	3.44957
001-086_T0_COL_EPI_5p_N1__GGGACCTAGCTTTGGT-1	8.88046	5.7767
001-086_T0_COL_EPI_5p_N1__GCACATAGTTACTGAC-1	10.4121	4.15608
001-086_T0_COL_EPI_5p_N1__GACCTGGTCTTGCCGT-1	11.0706	6.28871
001-086_T0_COL_EPI_5p_N1__TGAGGGAAGTCGCCGT-1	9.83062	-4.38959
001-086_T0_COL_EPI_5p_N1__GCCAAATGTTAAGACA-1	10.4713	-5.19324
001-086_T0_COL_EPI_5p_N1__TCTCATATCAAACGGG-1	9.55735	-4.68713
001-086_T0_COL_EPI_5p_N1__GATGCTACATCCCATC-1	3.81157	-3.58875
001-086_T0_COL_EPI_5p_N1__GGGCATCTCTCCAACC-1	11.5279	3.60752
001-086_T0_COL_EPI_5p_N1__CAACCTCAGGGCTCTC-1	10.7051	-2.42286
001-086_T0_COL_EPI_5p_N1__TCAGATGAGAACAACT-1	8.94168	4.91983
001-086_T0_COL_EPI_5p_N1__TCAATCTAGGTGATTA-1	8.92836	5.2247
001-086_T0_COL_EPI_5p_N1__TGGTTCCTCCCAAGTA-1	11.7155	2.17918
001-086_T0_COL_EPI_5p_N1__GATCTAGGTCCTCTTG-1	8.74568	5.51881
001-086_T0_COL_EPI_5p_N1__TGGGAAGCATGTCGAT-1	8.96187	4.61104
001-086_T0_COL_EPI_5p_N1__TAGGCATCATACTACG-1	10.547	-3.07835
001-086_T0_COL_EPI_5p_N1__GTTACAGAGCGATCCC-1	12.3259	5.73333
001-086_T0_COL_EPI_5p_N1__CTCTAATCATGCAATC-1	9.87888	-3.42477
001-086_T0_COL_EPI_5p_N1__GGATGTTCATGCCACG-1	10.616	-2.73519
001-086_T0_COL_EPI_5p_N1__GCAATCATCAGCGATT-1	3.49184	-3.53326
001-086_T0_COL_EPI_5p_N1__CCACTACGTCCCGACA-1	10.0551	-3.36616
001-086_T0_COL_EPI_5p_N1__TTTATGCAGTGGGTTG-1	10.4821	-0.271676
001-086_T0_COL_EPI_5p_N1__TTCTACATCCGAGCCA-1	9.90761	-4.22845
001-086_T0_COL_EPI_5p_N1__CGCGGTAGTGTCAATC-1	8.70638	6.16646
001-086_T0_COL_EPI_5p_N1__GACGCGTGTGCTAGCC-1	9.67377	-3.90959
001-086_T0_COL_EPI_5p_N1__TTCTCAACAGCCAGAA-1	10.9356	2.72786
001-086_T0_COL_EPI_5p_N1__GACAGAGCAGCGTTCG-1	9.67362	-4.6123
001-086_T0_COL_EPI_5p_N1__TCTTTCCAGGACACCA-1	11.1204	1.84311
001-086_T0_COL_EPI_5p_N1__CGTTGGGCATGCGCAC-1	12.6023	0.40536
001-086_T0_COL_EPI_5p_N1__CTTCTCTCACATGACT-1	11.3206	1.35246
001-086_T0_COL_EPI_5p_N1__CTGCCTAAGCCTTGAT-1	10.0009	-3.55401
001-086_T0_COL_EPI_5p_N1__CTAACTTAGAGACTTA-1	9.41897	4.28057
001-086_T0_COL_EPI_5p_N1__GTGCTTCGTATAATGG-1	10.9309	1.65438
001-086_T0_COL_EPI_5p_N1__TACTCGCTCGTGGTCG-1	12.0746	0.888792
001-086_T0_COL_EPI_5p_N1__ACGCCAGTCGTGGGAA-1	8.82392	5.75928
001-086_T0_COL_EPI_5p_N1__GCAAACTCAGACGCCT-1	11.0279	-1.50288
001-086_T0_COL_EPI_5p_N1__AGCGTATGTCTCTCGT-1	11.0115	-0.292364
001-086_T0_COL_EPI_5p_N1__TTCGGTCCAGGAACGT-1	9.81494	-3.27833
001-086_T0_COL_EPI_5p_N1__GGCGACTTCGGCTTGG-1	8.83136	4.94205
001-086_T0_COL_EPI_5p_N1__GATCTAGCAGACAAGC-1	10.9281	0.737506
001-086_T0_COL_EPI_5p_N1__ATAAGAGCATGGTAGG-1	8.70394	4.95612
001-086_T0_COL_EPI_5p_N1__TAAACCGAGTTTGCGT-1	10.5773	4.73926
001-086_T0_COL_EPI_5p_N1__CTACACCCAGATAATG-1	9.03196	4.99962
001-086_T0_COL_EPI_5p_N1__CCAGCGAAGTGAATTG-1	10.6654	-3.54296
001-086_T0_COL_EPI_5p_N1__GTAACTGCAAGGTGTG-1	4.12575	-2.40355
001-086_T0_COL_EPI_5p_N1__AGCGGTCAGTGGTAGC-1	10.0378	-3.47266
001-086_T0_COL_EPI_5p_N1__TACGGATAGTACATGA-1	8.8545	5.47156
001-086_T0_COL_EPI_5p_N1__GGACAGAGTCTGGAGA-1	11.2727	0.875182
001-086_T0_COL_EPI_5p_N1__GGATTACAGCTAAGAT-1	13.4338	-1.1488
001-086_T0_COL_EPI_5p_N1__CACACTCAGGATGTAT-1	9.81641	-3.12325
001-086_T0_COL_EPI_5p_N1__ACTGCTCCAGATTGCT-1	11.0983	2.17176
001-086_T0_COL_EPI_5p_N1__TTGAACGCATATGCTG-1	11.8035	5.76876
001-086_T0_COL_EPI_5p_N1__ACTGAACAGTCTTGCA-1	10.1466	-2.87119
001-086_T0_COL_EPI_5p_N1__CCTTCGACAAGTAGTA-1	9.45567	4.54606
001-086_T0_COL_EPI_5p_N1__TTTCCTCGTCCAAGTT-1	11.195	-1.07098
001-086_T0_COL_EPI_5p_N1__TCACAAGCAGCCAATT-1	9.84928	5.61418
001-086_T0_COL_EPI_5p_N1__CACCAGGCATGTCTCC-1	8.91915	5.1881
001-086_T0_COL_EPI_5p_N1__AGAGCGAAGCGAAGGG-1	8.66799	5.52347
001-086_T0_COL_EPI_5p_N1__GGACAGAGTGCAGTAG-1	10.8141	0.865987
001-086_T0_COL_EPI_5p_N1__GCATGCGCACCGGAAA-1	10.6605	-2.74285
001-086_T0_COL_EPI_5p_N1__GGAATAAAGTGTCCAT-1	9.66823	5.06292
001-086_T0_COL_EPI_5p_N1__TACGGGCAGTAGCGGT-1	10.1331	5.47255
001-086_T0_COL_EPI_5p_N1__GACGTTAGTTAAGATG-1	8.7919	5.68751
001-086_T0_COL_EPI_5p_N1__TCTGAGAAGACGACGT-1	11.298	0.692975
001-086_T0_COL_EPI_5p_N1__CAGCAGCTCGCTTAGA-1	10.8383	5.81629
001-086_T0_COL_EPI_5p_N1__CACACAAAGGTCATCT-1	9.61192	-3.20224
001-086_T0_COL_EPI_5p_N1__GTCACAATCTCTAGGA-1	9.60854	5.42423
001-086_T0_COL_EPI_5p_N1__GGACAGACATAAAGGT-1	11.1943	2.64918
001-086_T0_COL_EPI_5p_N1__AGCTTGAGTGAGGGAG-1	10.508	-1.36754
001-086_T0_COL_EPI_5p_N1__CGATGGCGTAGCAAAT-1	10.7215	0.675015
001-086_T0_COL_EPI_5p_N1__CGGACACTCTAACTTC-1	9.64749	-4.84872
001-086_T0_COL_EPI_5p_N1__ACCTTTAAGACTAGGC-1	10.4942	-2.77966
001-086_T0_COL_EPI_5p_N1__TTCGGTCTCAGGTTCA-1	8.71347	4.70142
001-086_T0_COL_EPI_5p_N1__CTCTGGTTCAACGAAA-1	9.83658	5.17463
001-086_T0_COL_EPI_5p_N1__TACACGAAGTACATGA-1	3.68672	5.53801
001-086_T0_COL_EPI_5p_N1__CTAAGACTCTAACTTC-1	10.8146	-0.634386
001-086_T0_COL_EPI_5p_N1__ATGAGGGTCCACGTTC-1	7.21535	6.10067
001-086_T0_COL_EPI_5p_N1__AAAGCAACACCTGGTG-1	9.32066	4.54046
001-086_T0_COL_EPI_5p_N1__CAGAGAGGTTCGAATC-1	9.79416	5.13311
001-086_T0_COL_EPI_5p_N1__TTAGGACAGATCCGAG-1	10.5028	-2.82073
001-086_T0_COL_EPI_5p_N1__CAGATCATCGCGTTTC-1	10.0745	-3.30874
001-086_T0_COL_EPI_5p_N1__ATCTACTTCAAACGGG-1	9.38076	5.75974
001-086_T0_COL_EPI_5p_N1__AGCAGCCAGAATTCCC-1	8.5158	5.67968
001-086_T0_COL_EPI_5p_N1__ATGAGGGCACATGACT-1	8.75667	6.01053
001-086_T0_COL_EPI_5p_N1__AAATGCCCACGGCTAC-1	9.05776	5.59293
001-086_T0_COL_EPI_5p_N1__TTTGGTTCATGTAAGA-1	8.92562	5.5148
001-086_T0_COL_EPI_5p_N1__TCAGGTAGTCCGTGAC-1	8.65973	5.21608
001-086_T0_COL_EPI_5p_N1__CAGCTAACATCGATGT-1	10.5143	-3.01879
001-086_T0_COL_EPI_5p_N1__CTGTGCTAGCAGCCTC-1	10.4809	-3.2974
001-086_T0_COL_EPI_5p_N1__CACATTTGTTAGTGGG-1	8.77189	5.24536
001-086_T0_COL_EPI_5p_N1__GCTGGGTAGAAGGTGA-1	9.93491	-4.9719
001-086_T0_COL_EPI_5p_N1__TACCTTATCGGTTAAC-1	11.0442	0.18696
001-086_T0_COL_EPI_5p_N1__TTTGTCATCTCGTATT-1	9.33994	4.89863
001-086_T0_COL_EPI_5p_N1__GTTCGGGGTCTCACCT-1	9.72646	4.86331
001-086_T0_COL_EPI_5p_N1__CGTCTACGTCCGAGTC-1	10.6095	2.4551
001-086_T0_COL_EPI_5p_N1__CGCTGGACAAGGACAC-1	11.3713	2.2557
001-086_T0_COL_EPI_5p_N1__GATGCTATCATTTGGG-1	10.2167	-4.69995
001-086_T0_COL_EPI_5p_N1__GGATTACCAGTTCATG-1	11.817	2.20546
001-086_T0_COL_EPI_5p_N1__CTTTGCGTCACGCATA-1	11.0344	-2.3148
001-086_T0_COL_EPI_5p_N1__CTCGTCATCATGTCCC-1	10.7849	-0.667777
001-086_T0_COL_EPI_5p_N1__CCGGGATCAACACGCC-1	8.63867	4.57777
001-086_T0_COL_EPI_5p_N1__AGCTCCTCAAAGGAAG-1	8.74434	5.24196
001-086_T0_COL_EPI_5p_N1__CGCGGTAGTAGGCATG-1	10.3566	2.34779
001-086_T0_COL_EPI_5p_N1__TGGGAAGCAGACAAAT-1	10.5048	-3.48177
001-086_T0_COL_EPI_5p_N1__CCTCAGTCACGCTTTC-1	11.0782	0.988316
001-086_T0_COL_EPI_5p_N1__GGACATTAGTATCGAA-1	11.0452	-2.16815
001-086_T0_COL_EPI_5p_N1__GAGTCCGTCAGAGGTG-1	11.5145	-0.96891
001-086_T0_COL_EPI_5p_N1__TGACTAGCATTGGCGC-1	8.80308	5.34083
001-086_T0_COL_EPI_5p_N1__TGAGCATTCAACGCTA-1	8.71521	5.3968
001-086_T0_COL_EPI_5p_N1__TAAGCGTAGAGAGCTC-1	10.9628	0.271348
001-086_T0_COL_EPI_5p_N1__GTTCATTAGGACGAAA-1	9.80882	-4.03058
001-086_T0_COL_EPI_5p_N1__AAGCCGCCAGCGTAAG-1	11.3221	-1.66997
001-086_T0_COL_EPI_5p_N1__CGATCGGGTTTGGCGC-1	10.1596	-3.47119
001-086_T0_COL_EPI_5p_N1__CCAGCGACACATGACT-1	11.8536	2.39947
001-086_T0_COL_EPI_5p_N1__AACTTTCCACCGATAT-1	8.83737	5.2848
001-086_T0_COL_EPI_5p_N1__GCACATACACGAAACG-1	9.27116	4.93068
001-086_T0_COL_EPI_5p_N1__GCTGCTTCAACACGCC-1	10.9304	-3.59179
001-086_T0_COL_EPI_5p_N1__TGAGGGAGTGGCAAAC-1	2.96502	-2.98797
001-086_T0_COL_EPI_5p_N1__CTCGGGATCAAAGTAG-1	10.3339	-4.30834
001-086_T0_COL_EPI_5p_N1__ATGTGTGTCGTATCAG-1	10.3542	2.79548
001-086_T0_COL_EPI_5p_N1__ACGGAGACAACTTGAC-1	10.9749	1.24696
001-086_T0_COL_EPI_5p_N1__AAGTCTGCACTCTGTC-1	9.94324	-4.17677
001-086_T0_COL_EPI_5p_N1__ACTGCTCTCAACACGT-1	9.89129	-4.4258
001-086_T0_COL_EPI_5p_N1__CACACCTCAGTGACAG-1	10.2893	-5.26337
001-086_T0_COL_EPI_5p_N1__GTCATTTGTGCGATAG-1	8.93081	5.4889
001-086_T0_COL_EPI_5p_N1__CCTCTGAGTCCGTGAC-1	10.9847	0.358691
001-086_T0_COL_EPI_5p_N1__CGCTGGAAGGTGGGTT-1	11.2296	0.195744
001-086_T0_COL_EPI_5p_N1__AACTCTTTCGAATCCA-1	9.09285	5.69402
001-086_T0_COL_EPI_5p_N1__TCTATTGGTAGCGCTC-1	8.81131	5.27485
001-086_T0_COL_EPI_5p_N1__GAACATCGTCCGAAGA-1	10.4198	3.70255
001-086_T0_COL_EPI_5p_N1__ATCTGCCTCCATTCTA-1	8.61287	5.25947
001-086_T0_COL_EPI_5p_N1__GATCGCGCAAGAGTCG-1	10.5389	-1.77368
001-086_T0_COL_EPI_5p_N1__ACCCACTGTCCTAGCG-1	8.81714	5.24253
001-086_T0_COL_EPI_5p_N1__CCGTACTTCACAACGT-1	10.5929	1.90581
001-086_T0_COL_EPI_5p_N1__GATGAAACATTATCTC-1	11.1018	1.30526
001-086_T0_COL_EPI_5p_N1__CACAGTAAGCGCTTAT-1	10.85	-3.48401
001-086_T0_COL_EPI_5p_N1__AGCGGTCAGTAGTGCG-1	10.9018	1.31802
001-086_T0_COL_EPI_5p_N1__CGGAGCTCACATTCGA-1	11.2788	1.69561
001-086_T0_COL_EPI_5p_N1__ATTGGTGTCTTAGAGC-1	11.3236	2.55617
001-086_T0_COL_EPI_5p_N1__CACCACTCACCTTGTC-1	9.8794	-3.91103
001-086_T0_COL_EPI_5p_N1__GAGGTGAAGGAGCGAG-1	10.7853	-2.60954
001-086_T0_COL_EPI_5p_N1__CTCAGAATCTCGTTTA-1	8.97457	4.88532
001-086_T0_COL_EPI_5p_N1__CCAATCCTCTGGCGAC-1	8.96345	5.24022
001-086_T0_COL_EPI_5p_N1__TTTGGTTGTCTAAAGA-1	10.9453	0.144822
001-086_T0_COL_EPI_5p_N1__AGCGGTCCAATGGAGC-1	11.1962	-1.65569
001-086_T0_COL_EPI_5p_N1__CAAGAAAGTAAAGGAG-1	11.3097	0.623587
001-086_T0_COL_EPI_5p_N1__AGGGAGTAGTCAAGCG-1	11.4774	-0.815361
001-086_T0_COL_EPI_5p_N1__CGTCACTCAAGTTAAG-1	9.66749	-3.1947
001-086_T0_COL_EPI_5p_N1__GCAATCAAGACTAAGT-1	11.4773	1.37702
001-086_T0_COL_EPI_5p_N1__ACACCCTGTAGCGTGA-1	10.4775	-3.31906
001-086_T0_COL_EPI_5p_N1__GTACTTTGTAGATTAG-1	10.7724	-2.48899
001-086_T0_COL_EPI_5p_N1__AAAGTAGAGGATCGCA-1	10.0938	-3.32603
001-086_T0_COL_EPI_5p_N1__GATCGATTCACTTACT-1	8.6617	5.91946
001-086_T0_COL_EPI_5p_N1__AAGTCTGTCTCTAAGG-1	9.52197	5.39792
001-086_T0_COL_EPI_5p_N1__TGTTCCGTCGCGCCAA-1	9.82074	5.24514
001-086_T0_COL_EPI_5p_N1__TACCTTAAGATCCCAT-1	11.3392	-0.214722
001-086_T0_COL_EPI_5p_N1__GGGAATGGTAGCTCCG-1	10.2411	-3.13315
001-086_T0_COL_EPI_5p_N1__TGGGCGTAGCTATGCT-1	10.1503	-4.45679
001-086_T0_COL_EPI_5p_N1__ACGGAGAAGACGCTTT-1	11.1442	-0.670374
001-086_T0_COL_EPI_5p_N1__GGGTCTGCAGGCGATA-1	9.89122	5.39627
001-086_T0_COL_EPI_5p_N1__TAGAGCTAGCGTAATA-1	8.86184	5.85204
001-086_T0_COL_EPI_5p_N1__CTTAGGAGTGCACGAA-1	10.6463	-2.57002
001-086_T0_COL_EPI_5p_N1__CGATCGGCATCACGAT-1	9.22783	5.4563
001-086_T0_COL_EPI_5p_N1__GCCTCTAAGCCGTCGT-1	10.183	-3.56466
001-086_T0_COL_EPI_5p_N1__AGCGGTCCATGGTCTA-1	11.2688	3.54038
001-086_T0_COL_EPI_5p_N1__AGCAGCCCATCTACGA-1	10.0864	-3.59789
001-086_T0_COL_EPI_5p_N1__AACTTTCAGGGATACC-1	11.0773	-1.62136
001-086_T0_COL_EPI_5p_N1__GGACATTCAGCAGTTT-1	8.82961	5.98932
001-086_T0_COL_EPI_5p_N1__TTCGGTCGTCACTTCC-1	8.71775	5.05277
001-086_T0_COL_EPI_5p_N1__TGTGTTTCAGTATGCT-1	9.03902	5.90907
001-086_T0_COL_EPI_5p_N1__GTTACAGTCCAAACTG-1	8.85663	5.60056
001-086_T0_COL_EPI_5p_N1__AGTAGTCCACGTCTCT-1	9.64225	5.05306
001-086_T0_COL_EPI_5p_N1__AACACGTCAGTTAACC-1	8.88411	5.24263
001-086_T0_COL_EPI_5p_N1__GGACAAGCAGTTAACC-1	8.74804	4.47439
001-086_T0_COL_EPI_5p_N1__TGGCTGGGTTGTCGCG-1	9.07899	4.70029
001-086_T0_COL_EPI_5p_N1__AATCCAGGTTTGCATG-1	9.74812	5.40368
001-086_T0_COL_EPI_5p_N1__TACCTATCACGAGAGT-1	10.6618	-0.906973
001-086_T0_COL_EPI_5p_N1__CACACAAAGTGTTGAA-1	10.1628	5.90175
001-086_T0_COL_EPI_5p_N1__TGCTACCCACGTCTCT-1	11.6454	-2.12542
001-086_T0_COL_EPI_5p_N1__GACTACAGTTCCGTCT-1	10.2411	-3.23097
001-086_T0_COL_EPI_5p_N1__CCACTACCACCGAAAG-1	10.1318	5.91907
001-086_T0_COL_EPI_5p_N1__AGAGCTTCAATGGAAT-1	8.92177	6.09056
001-086_T0_COL_EPI_5p_N1__TAGGCATCATAAAGGT-1	9.77289	-4.25729
001-086_T0_COL_EPI_5p_N1__AGCATACTCGCGTTTC-1	8.88017	5.80108
001-086_T0_COL_EPI_5p_N1__AGCCTAAGTATCGCAT-1	9.21449	5.54659
001-086_T0_COL_EPI_5p_N1__CCAATCCAGGAGTTTA-1	11.6051	2.10364
001-086_T0_COL_EPI_5p_N1__ACCAGTACAAGTACCT-1	8.04291	6.32082
001-086_T0_COL_EPI_5p_N1__GTCACAACAAACGTGG-1	10.64	1.91561
001-086_T0_COL_EPI_5p_N1__GTGCTTCTCGACAGCC-1	10.4794	6.15843
001-086_T0_COL_EPI_5p_N1__GATCGATCACATTTCT-1	10.2148	-4.94576
001-086_T0_COL_EPI_5p_N1__ATCATCTAGCCCAATT-1	11.1027	-3.37847
001-086_T0_COL_EPI_5p_N1__GGCTCGAAGCCAACAG-1	11.0357	0.597853
001-086_T0_COL_EPI_5p_N1__AACTCAGAGACCGGAT-1	9.13141	4.92833
001-086_T0_COL_EPI_5p_N1__CGTAGCGGTTTGTTTC-1	10.2496	-4.55687
001-086_T0_COL_EPI_5p_N1__AGCGGTCGTTCCACTC-1	10.8442	5.22673
001-086_T0_COL_EPI_5p_N1__CATCGGGTCGTAGATC-1	11.0043	-2.92432
001-086_T0_COL_EPI_5p_N1__ACGGGTCCATGTCTCC-1	3.76632	-2.12753
001-086_T0_COL_EPI_5p_N1__AACTTTCAGTGGGATC-1	10.9043	-2.273
001-086_T0_COL_EPI_5p_N1__CATGCCTAGAAACGCC-1	8.6998	6.65988
001-086_T0_COL_EPI_5p_N1__TCAGCTCCAAGACACG-1	10.9625	1.58158
001-086_T0_COL_EPI_5p_N1__CTCGGAGGTTCATGGT-1	8.77736	5.95649
001-086_T0_COL_EPI_5p_N1__GTGTTAGAGAAACGCC-1	10.3045	5.66613
001-086_T0_COL_EPI_5p_N1__CATCGGGCATGGTTGT-1	11.1727	1.1864
001-086_T0_COL_EPI_5p_N1__TCATTACCACATCCGG-1	10.6543	-2.62508
001-086_T0_COL_EPI_5p_N1__TATCAGGGTCAACTGT-1	9.70115	-3.39175
001-086_T0_COL_EPI_5p_N1__GGGAGATCAATCAGAA-1	10.0527	-3.65408
001-086_T0_COL_EPI_5p_N1__GTCACAAAGATGTCGG-1	11.0969	-0.0609567
001-086_T0_COL_EPI_5p_N1__CTTGGCTTCGTCACGG-1	9.98377	-3.90599
001-086_T0_COL_EPI_5p_N1__TGAGCATTCACATAGC-1	12.1421	1.0909
001-086_T0_COL_EPI_5p_N1__GGCCGATAGAGGTAGA-1	9.14955	4.86965
001-086_T0_COL_EPI_5p_N1__GTAACGTTCATTCACT-1	8.87322	5.95806
001-086_T0_COL_EPI_5p_N1__AACCATGCAGACAGGT-1	10.1417	-4.38673
001-086_T0_COL_EPI_5p_N1__GGGAATGTCGATCCCT-1	8.74633	5.26732
001-086_T0_COL_EPI_5p_N1__CAGATCAGTAAGAGGA-1	3.66269	-3.57561
001-086_T0_COL_EPI_5p_N1__ACTTACTCATAGAAAC-1	10.6509	-5.77582
001-086_T0_COL_EPI_5p_N1__TCTCTAACATTGGGCC-1	11.155	3.01637
001-086_T0_COL_EPI_5p_N1__TCGGGACCACTATCTT-1	10.3547	-3.24436
001-086_T0_COL_EPI_5p_N1__CTAGTGATCGGAGCAA-1	3.32128	-2.09493
001-086_T0_COL_EPI_5p_N1__ATTACTCTCCCTCAGT-1	9.03592	5.06193
001-086_T0_COL_EPI_5p_N1__TACTCATAGTCCGGTC-1	9.86328	4.72991
001-086_T0_COL_EPI_5p_N1__GATTCAGAGCTTATCG-1	9.38008	-3.76555
001-086_T0_COL_EPI_5p_N1__TAAGCGTGTCTTGATG-1	11.256	0.266534
001-086_T0_COL_EPI_5p_N1__CCTACACAGAAGGTTT-1	11.3253	-1.57852
001-086_T0_COL_EPI_5p_N1__GAGTCCGCATTTGCCC-1	9.03211	5.78835
001-086_T0_COL_EPI_5p_N1__TGTTCCGTCGGTTCGG-1	12.004	0.20157
001-086_T0_COL_EPI_5p_N1__ACGGGCTAGGCGACAT-1	12.9928	-3.28347
001-086_T0_COL_EPI_5p_N1__GCGCGATCAATGAAAC-1	10.1989	-4.09606
001-086_T0_COL_EPI_5p_N1__ACGTCAATCATTATCC-1	9.89165	-4.19373
001-086_T0_COL_EPI_5p_N1__GTCACGGGTATATGAG-1	11.291	5.21997
001-086_T0_COL_EPI_5p_N1__CAGCCGACACGAAACG-1	11.3783	-2.17402
001-086_T0_COL_EPI_5p_N1__AAACGGGTCCTTTCTC-1	3.744	-3.70248
001-086_T0_COL_EPI_5p_N1__GACCTGGAGGGCTTCC-1	11.2682	1.4703
001-086_T0_COL_EPI_5p_N1__ATCTACTGTTCGTCTC-1	10.1281	-3.23996
001-086_T0_COL_EPI_5p_N1__AAGGCAGAGCAAATCA-1	10.1405	-4.55628
001-086_T0_COL_EPI_5p_N1__TTGCGTCCACGCATCG-1	10.2012	5.38758
001-086_T0_COL_EPI_5p_N1__CACAAACAGATGCCAG-1	9.28896	4.71788
001-086_T0_COL_EPI_5p_N1__TTTGGTTCAACTGCTA-1	12.5184	10.6465
001-086_T0_COL_EPI_5p_N1__CGAGCCATCACCCGAG-1	11.0334	1.04951
001-086_T0_COL_EPI_5p_N1__CGACTTCGTCACCTAA-1	10.0703	-3.54597
001-086_T0_COL_EPI_5p_N1__AGGCCGTCAAATTGCC-1	10.3423	3.25323
001-086_T0_COL_EPI_5p_N1__ACGAGCCCATTTCAGG-1	8.84857	4.66808
001-086_T0_COL_EPI_5p_N1__CGGAGTCCACGGCCAT-1	10.1372	4.56251
001-086_T0_COL_EPI_5p_N1__ACTTTCAAGGGAACGG-1	10.3952	-3.18976
001-086_T0_COL_EPI_5p_N1__ACGGGTCGTTGTCTTT-1	10.9923	-0.663874
001-086_T0_COL_EPI_5p_N1__GAACCTACAAACGTGG-1	12.4244	1.87373
001-086_T0_COL_EPI_5p_N1__CATTCGCTCGGAGCAA-1	10.1192	-3.80312
001-086_T0_COL_EPI_5p_N1__CTAGAGTCAAAGTCAA-1	9.99008	-4.47051
001-086_T0_COL_EPI_5p_N1__GGAACTTAGAGCTGGT-1	10.0937	-3.44906
001-086_T0_COL_EPI_5p_N1__CCATTCGCAGACGTAG-1	9.96515	-3.55646
001-086_T0_COL_EPI_5p_N1__GGGACCTGTAAATGAC-1	8.76186	4.8127
001-086_T0_COL_EPI_5p_N1__CGGCTAGCAAAGCAAT-1	8.43152	5.63293
001-086_T0_COL_EPI_5p_N1__GACTACACATCCCACT-1	9.71076	4.79882
001-086_T0_COL_EPI_5p_N1__TATCTCAAGTTAGCGG-1	11.7494	9.95097
001-086_T0_COL_EPI_5p_N1__TCATTACAGACTAGGC-1	10.2395	-3.9465
001-086_T0_COL_EPI_5p_N1__GAGGTGAGTATTCGTG-1	8.8402	5.20046
001-086_T0_COL_EPI_5p_N1__CTGCTGTGTGAGGGTT-1	12.6683	1.10074
001-086_T0_COL_EPI_5p_N1__GGGACCTTCCGCTGTT-1	2.79568	0.412714
001-086_T0_COL_EPI_5p_N1__GAGGTGATCATCGCTC-1	9.64753	6.11384
001-086_T0_COL_EPI_5p_N1__GAATGAATCTATCGCC-1	8.77798	5.53831
001-086_T0_COL_EPI_5p_N1__TTGAACGTCGTTTAGG-1	9.70684	4.78774
001-086_T0_COL_EPI_5p_N1__ACGGAGATCAAAGTAG-1	3.10749	-3.52355
001-086_T0_COL_EPI_5p_N1__CCGTTCAAGGAATGGA-1	9.95318	-4.01422
001-086_T0_COL_EPI_5p_N1__GGTGTTATCAGTGTTG-1	11.4625	-0.615523
001-086_T0_COL_EPI_5p_N1__CTGCCTACACGAGAGT-1	9.91487	-3.81056
001-086_T0_COL_EPI_5p_N1__TGTGTTTTCGGTTAAC-1	3.63357	-2.15997
001-086_T0_COL_EPI_5p_N1__GTATCTTAGCGAAGGG-1	8.97561	4.2957
001-086_T0_COL_EPI_5p_N1__ATTGGACCACTGTCGG-1	8.90485	4.99962
001-086_T0_COL_EPI_5p_N1__CGTCCATCATACTCTT-1	10.2355	-3.21172
001-086_T0_COL_EPI_5p_N1__GGGAGATTCAGCGACC-1	10.5427	-0.792923
001-086_T0_COL_EPI_5p_N1__CGTCCATAGCTGTTCA-1	10.7202	-3.0337
001-086_T0_COL_EPI_5p_N1__TGACAACTCAGAGGTG-1	10.7494	2.3452
001-086_T0_COL_EPI_5p_N1__AAACGGGCACCAGCAC-1	8.86942	5.00783
001-086_T0_COL_EPI_5p_N1__CCTTACGGTGCATCTA-1	9.63897	4.94582
001-086_T0_COL_EPI_5p_N1__TGTCCCAAGGAACTGC-1	11.4005	-1.53191
001-086_T0_COL_EPI_5p_N1__GTGCATAAGAGTGACC-1	9.16737	5.33635
001-086_T0_COL_EPI_5p_N1__TCAGGTATCGCGCCAA-1	3.3643	-2.4043
001-086_T0_COL_EPI_5p_N1__GGCAATTTCAGGATCT-1	9.2276	4.83194
001-086_T0_COL_EPI_5p_N1__CCCTCCTTCGAGAACG-1	11.5552	-1.13454
001-086_T0_COL_EPI_5p_N1__CATGGCGAGGACCACA-1	10.7919	-2.38987
001-086_T0_COL_EPI_5p_N1__CCTACACCAGTCAGAG-1	10.2469	-4.34229
001-086_T0_COL_EPI_5p_N1__TGAGCATTCACCCGAG-1	10.3083	-4.30281
001-086_T0_COL_EPI_5p_N1__TACGGTACACATGACT-1	11.0334	0.323149
001-086_T0_COL_EPI_5p_N1__GTGGGTCCATGGTCAT-1	5.78092	8.58489
001-086_T0_COL_EPI_5p_N1__AACCGCGGTTTCGCTC-1	8.89227	5.20654
001-086_T0_COL_EPI_5p_N1__GTGTTAGCACCCATGG-1	11.5127	2.23054
001-086_T0_COL_EPI_5p_N1__TTAGGCAGTCCAGTTA-1	8.98058	5.20145
001-086_T0_COL_EPI_5p_N1__GGACAAGTCAACTCTT-1	8.89845	4.79677
001-086_T0_COL_EPI_5p_N1__CAGAGAGGTTCCACTC-1	9.09094	4.42475
001-086_T0_COL_EPI_5p_N1__CTTCTCTTCTTGTATC-1	10.094	-4.93431
001-086_T0_COL_EPI_5p_N1__GGGAATGAGCTATGCT-1	8.75864	5.48027
001-086_T0_COL_EPI_5p_N1__CAAGAAACACGCATCG-1	3.53978	-3.34262
001-086_T0_COL_EPI_5p_N1__ATCGAGTGTGTCCTCT-1	10.0067	-3.23095
001-086_T0_COL_EPI_5p_N1__CGTGTAAAGCGTGAAC-1	11.3177	5.00928
001-086_T0_COL_EPI_5p_N1__GCGACCATCAACACTG-1	11.5968	0.806206
001-086_T0_COL_EPI_5p_N1__CACAGTATCCGCATCT-1	4.24433	2.87944
001-086_T0_COL_EPI_5p_N1__CATCAAGCATTTCAGG-1	11.0147	1.27179
001-086_T0_COL_EPI_5p_N1__CTGGTCTGTCGAATCT-1	11.3822	-3.40876
001-086_T0_COL_EPI_5p_N1__TAGGCATGTGGTACAG-1	9.124	4.4249
001-086_T0_COL_EPI_5p_N1__TCTTTCCCAATGCCAT-1	11.4735	2.48345
001-086_T0_COL_EPI_5p_N1__GATCTAGAGACATAAC-1	9.71009	-5.14068
001-086_T0_COL_EPI_5p_N1__CTGTGCTTCCGCAAGC-1	11.0608	2.95833
001-086_T0_COL_EPI_5p_N1__CAGCTGGCATTACCTT-1	10.6124	3.78084
001-086_T0_COL_EPI_5p_N1__GCACATAAGCCCAACC-1	11.359	2.2524
001-086_T0_COL_EPI_5p_N1__TAGCCGGTCAGAGCTT-1	11.1286	0.278501
001-086_T0_COL_EPI_5p_N1__GTGAAGGCAAACGTGG-1	8.69618	5.11148
001-086_T0_COL_EPI_5p_N1__TCGCGTTAGCCTTGAT-1	10.9351	1.01716
001-086_T0_COL_EPI_5p_N1__ACTGCTCAGGCAGGTT-1	11.2264	0.149134
001-086_T0_COL_EPI_5p_N1__TGGCGCACATGTCCTC-1	10.0973	-4.65021
001-086_T0_COL_EPI_5p_N1__CAGCCGATCTTCATGT-1	9.54852	5.04997
001-086_T0_COL_EPI_5p_N1__CCGGTAGCATAAAGGT-1	10.8355	-2.92176
001-086_T0_COL_EPI_5p_N1__TTTGTCAGTTGGTAAA-1	10.0687	5.8338
001-086_T0_COL_EPI_5p_N1__ATCCACCGTCTTTCAT-1	10.4682	-3.28642
001-086_T0_COL_EPI_5p_N1__ATGCGATTCGGAGGTA-1	10.7663	0.50502
001-086_T0_COL_EPI_5p_N1__CGACTTCAGCGCCTCA-1	8.78247	5.6477
001-086_T0_COL_EPI_5p_N1__AACTCAGTCCACGCAG-1	9.24846	4.64663
001-086_T0_COL_EPI_5p_N1__CAAGGCCCATAGACTC-1	9.92598	-3.80425
001-086_T0_COL_EPI_5p_N1__CCTTTCTCACAGATTC-1	11.376	-1.9038
001-086_T0_COL_EPI_5p_N1__GATGCTAAGTACACCT-1	8.58407	6.29581
001-086_T0_COL_EPI_5p_N1__GGGTTGCTCTTGCCGT-1	8.45769	5.90794
001-086_T0_COL_EPI_5p_N1__TACTCGCAGGGAAACA-1	11.7412	-1.31553
001-086_T0_COL_EPI_5p_N1__AGAATAGTCAACACGT-1	10.8731	-5.79909
001-086_T0_COL_EPI_5p_N1__CGCTGGATCTCGGACG-1	6.65269	7.54247
001-086_T0_COL_EPI_5p_N1__CCACTACCACTCGACG-1	9.64016	4.8659
001-086_T0_COL_EPI_5p_N1__AACTTTCGTCATATCG-1	10.5368	2.86504
001-086_T0_COL_EPI_5p_N1__TTAGTTCCAGTGACAG-1	8.44577	6.37676
001-086_T0_COL_EPI_5p_N1__CTAGAGTTCCGATATG-1	8.89468	5.38283
001-086_T0_COL_EPI_5p_N1__CGTCTACAGATGTGGC-1	10.3562	-4.67836
001-086_T0_COL_EPI_5p_N1__GTTCATTCATCCTAGA-1	2.77425	-2.17429
001-086_T0_COL_EPI_5p_N1__ACACCGGAGTTAGGTA-1	9.77099	-4.40531
001-086_T0_COL_EPI_5p_N1__CGGACTGTCAACCATG-1	11.3352	4.09409
001-086_T0_COL_EPI_5p_N1__AGATCTGCACGAAAGC-1	9.74253	-2.6918
001-086_T0_COL_EPI_5p_N1__GGGTCTGCAGCTCGCA-1	8.74247	6.01698
001-086_T0_COL_EPI_5p_N1__CTCTAATGTTTCCACC-1	11.1073	2.02917
001-086_T0_COL_EPI_5p_N1__AGGCCGTTCGCCATAA-1	10.1592	-4.427
001-086_T0_COL_EPI_5p_N1__AAACGGGGTTAGTGGG-1	11.5466	0.84502
001-086_T0_COL_EPI_5p_N1__TCAATCTTCCCAGGTG-1	9.79019	-4.23944
001-086_T0_COL_EPI_5p_N1__AGGGTGATCCTGCCAT-1	12.4102	-2.76885
001-086_T0_COL_EPI_5p_N1__CGTTGGGAGCGCTTAT-1	11.3457	-3.24583
001-086_T0_COL_EPI_5p_N1__ACTGCTCAGTACGTTC-1	11.2134	1.61446
001-086_T0_COL_EPI_5p_N1__GGCTGGTAGGGTTCCC-1	10.3443	-3.53865
001-086_T0_COL_EPI_5p_N1__TTCCCAGCATCACCCT-1	10.6182	-0.78428
001-086_T0_COL_EPI_5p_N1__CCTCAGTGTGTGCCTG-1	12.2456	2.08459
001-086_T0_COL_EPI_5p_N1__TACGGTAGTATCAGTC-1	11.0329	1.1596
001-086_T0_COL_EPI_5p_N1__CTAATGGTCATCTGTT-1	11.4949	2.58864
001-086_T0_COL_EPI_5p_N1__TGAGGGATCTGAAAGA-1	8.6868	5.79615
001-086_T0_COL_EPI_5p_N1__ACATACGTCCATGAAC-1	11.0954	-1.2267
001-086_T0_COL_EPI_5p_N1__GGTATTGCATTCCTCG-1	8.65365	6.70528
001-086_T0_COL_EPI_5p_N1__GTTACAGCACCCAGTG-1	10.7674	1.6485
001-086_T0_COL_EPI_5p_N1__TACGGATTCGCGATCG-1	11.2929	3.93812
001-086_T0_COL_EPI_5p_N1__CGATGGCCACGCTTTC-1	10.807	-3.7977
001-086_T0_COL_EPI_5p_N1__ATAACGCTCAACGGCC-1	10.5499	-3.21136
001-086_T0_COL_EPI_5p_N1__CGTGTCTTCAATCTCT-1	8.68625	5.33961
001-086_T0_COL_EPI_5p_N1__ACGAGGATCCGCTGTT-1	10.8832	-0.422728
001-086_T0_COL_EPI_5p_N1__GATGCTAGTCTAACGT-1	9.83737	-4.77791
001-086_T0_COL_EPI_5p_N1__ATCCACCCAGGGTACA-1	10.4195	-4.37798
001-086_T0_COL_EPI_5p_N1__TTTGCGCCAGTATGCT-1	8.84764	5.33279
001-086_T0_COL_EPI_5p_N1__AGTGTCACATTGTGCA-1	9.81441	4.93045
001-086_T0_COL_EPI_5p_N1__CCACCTATCCCAAGTA-1	10.8215	0.190483
001-086_T0_COL_EPI_5p_N1__AGATTGCCACAAGACG-1	9.80015	-3.92874
001-086_T0_COL_EPI_5p_N1__CCACTACTCTACCAGA-1	8.5472	4.98069
001-086_T0_COL_EPI_5p_N1__CAACCTCGTTACCAGT-1	10.6304	-2.45244
001-086_T0_COL_EPI_5p_N1__CCACCTACATGGTCTA-1	11.8343	10.6609
001-086_T0_COL_EPI_5p_N1__CATCAAGCATGCTAGT-1	4.00014	-3.5706
001-086_T0_COL_EPI_5p_N1__CGATGTAAGGGCTTGA-1	11.0499	2.33722
001-086_T0_COL_EPI_5p_N1__GATCTAGAGGCATGTG-1	10.8865	3.85797
001-086_T0_COL_EPI_5p_N1__ACGATACGTAGCGTAG-1	9.18782	4.96889
001-086_T0_COL_EPI_5p_N1__AACACGTAGATTACCC-1	12.0069	10.175
001-086_T0_COL_EPI_5p_N1__ACGGAGAAGCACGCCT-1	8.8757	5.55671
001-086_T0_COL_EPI_5p_N1__CAACCTCGTTACTGAC-1	10.4473	2.792
001-086_T0_COL_EPI_5p_N1__TGAGCCGGTTCTCATT-1	10.6558	-2.66184
001-086_T0_COL_EPI_5p_N1__CGTCCATCAGGAATGC-1	9.90608	-3.77516
001-086_T0_COL_EPI_5p_N1__TTAACTCTCTTTACAC-1	10.2398	-2.9473
001-086_T0_COL_EPI_5p_N1__CAGAATCGTAAACCTC-1	11.584	2.61522
001-086_T0_COL_EPI_5p_N1__AGGCCACAGTGTTTGC-1	3.74125	-3.34796
001-086_T0_COL_EPI_5p_N1__TAGACCAGTCTCACCT-1	10.1178	-4.71815
001-086_T0_COL_EPI_5p_N1__TACCTTAAGTCGCCGT-1	9.92132	-4.14595
001-086_T0_COL_EPI_5p_N1__GTATCTTAGTGTGAAT-1	11.126	0.805423
001-086_T0_COL_EPI_5p_N1__CTTCTCTTCCGATATG-1	11.3008	2.02235
001-086_T0_COL_EPI_5p_N1__CGGAGTCCAATGTTGC-1	10.0855	-4.75877
001-086_T0_COL_EPI_5p_N1__TGCGCAGAGAGGTTAT-1	8.84071	5.11729
001-086_T0_COL_EPI_5p_N1__GCATGCGTCCGGCACA-1	10.4501	-3.36658
001-086_T0_COL_EPI_5p_N1__AGCATACGTTATCGGT-1	5.12625	3.41731
001-086_T0_COL_EPI_5p_N1__GACCAATAGCCATCGC-1	11.0752	1.23369
001-086_T0_COL_EPI_5p_N1__CACCTTGGTCGCATCG-1	10.2358	3.30268
001-086_T0_COL_EPI_5p_N1__AGCGGTCGTAATCACC-1	3.43012	-3.44928
001-086_T0_COL_EPI_5p_N1__ATCCACCCACCGCTAG-1	3.78346	-2.3596
001-086_T0_COL_EPI_5p_N1__ACAGCTATCCGAATGT-1	11.1975	1.55155
001-086_T0_COL_EPI_5p_N1__TGGCTGGAGTCCCACG-1	12.2931	1.19226
001-086_T0_COL_EPI_5p_N1__TTTGCGCCATACGCCG-1	11.4945	1.68377
001-086_T0_COL_EPI_5p_N1__TCTTTCCAGCGTGTCC-1	9.88195	-4.42179
001-086_T0_COL_EPI_5p_N1__CAGCTGGGTCTTCGTC-1	3.54724	-3.54256
001-086_T0_COL_EPI_5p_N1__TACTCGCCACCGAAAG-1	11.2994	-0.227078
001-086_T0_COL_EPI_5p_N1__ACGGGTCAGGGAAACA-1	10.5877	5.96085
001-086_T0_COL_EPI_5p_N1__TCTTCGGGTTGTCGCG-1	11.0701	-1.6641
001-086_T0_COL_EPI_5p_N1__CGAATGTTCCTGTAGA-1	10.8072	-2.1927
001-086_T0_COL_EPI_5p_N1__CACATTTTCTTGTCAT-1	9.92699	-4.88585
001-086_T0_COL_EPI_5p_N1__GCGACCATCCGAATGT-1	11.1563	-0.388589
001-086_T0_COL_EPI_5p_N1__GCATGCGTCGAGCCCA-1	3.70547	-2.88617
001-086_T0_COL_EPI_5p_N1__GGCGTGTCACGGCTAC-1	16.6742	5.51351
001-086_T0_COL_EPI_5p_N1__CTCGGAGCAGCCACCA-1	4.11823	-2.43572
001-086_T0_COL_EPI_5p_N1__CACATTTAGGATATAC-1	10.9887	1.64173
001-086_T0_COL_EPI_5p_N1__TGAGCCGGTCTAGTGT-1	10.3218	3.83269
001-086_T0_COL_EPI_5p_N1__GGAATAAGTGTCCTCT-1	3.65205	-3.10531
001-086_T0_COL_EPI_5p_N1__CTACACCGTAGCGATG-1	9.78101	5.24864
001-086_T0_COL_EPI_5p_N1__TGTGTTTGTAGGGTAC-1	9.09222	5.12197
001-086_T0_COL_EPI_5p_N1__CAGAGAGCAAGTCTAC-1	9.04256	4.9394
001-086_T0_COL_EPI_5p_N1__TCTGAGAAGGATGGTC-1	3.68185	-1.76287
001-086_T0_COL_EPI_5p_N1__TAAGCGTTCCGAAGAG-1	10.464	0.227314
001-086_T0_COL_EPI_5p_N1__AGCGTATTCTGTCTCG-1	10.8521	4.67798
001-086_T0_COL_EPI_5p_N1__TAGCCGGCATTAACCG-1	9.00682	5.01204
001-086_T0_COL_EPI_5p_N1__ATTCTACCAGGAATCG-1	12.1366	2.2537
001-086_T0_COL_EPI_5p_N1__GAGTCCGTCAGCTGGC-1	10.1983	-2.82761
001-086_T0_COL_EPI_5p_N1__ACGAGGAGTAGGAGTC-1	11.0597	0.526296
001-086_T0_COL_EPI_5p_N1__GCTGCTTAGCGTTTAC-1	11.5272	-5.51949
001-086_T0_COL_EPI_5p_N1__TCTCTAATCAAAGACA-1	3.69661	-3.63035
001-086_T0_COL_EPI_5p_N1__GCTGGGTCACGCTTTC-1	11.1533	-3.50869
001-086_T0_COL_EPI_5p_N1__CTGTGCTTCGTGGACC-1	9.08542	4.95609
001-086_T0_COL_EPI_5p_N1__TATCAGGTCAAGGTAA-1	3.57477	-3.52803
001-086_T0_COL_EPI_5p_N1__CAGAATCGTATATGAG-1	9.27634	4.67455
001-086_T0_COL_EPI_5p_N1__ATGGGAGTCGTGGGAA-1	3.65091	-3.10727
001-086_T0_COL_EPI_5p_N1__TCTTCGGTCATGTCTT-1	3.7028	-3.42615
001-086_T0_COL_EPI_5p_N1__GCACATACAGCATACT-1	10.188	-3.72246
001-086_T0_COL_EPI_5p_N1__GTCAAGTCATCTGGTA-1	10.8359	0.137974
001-086_T0_COL_EPI_5p_N1__TAAGAGAGTTCCGGCA-1	3.73184	-3.49606
001-086_T0_COL_EPI_5p_N1__GTTCTCGCAGTACACT-1	8.76777	4.72743
001-086_T0_COL_EPI_5p_N1__ACGGCCAGTGATAAAC-1	10.949	-0.18062
001-086_T0_COL_EPI_5p_N1__AACTTTCAGCCAGTTT-1	11.4524	1.78152
001-086_T0_COL_EPI_5p_N1__ACCGTAAGTAGCAAAT-1	3.50894	-3.47541
001-086_T0_COL_EPI_5p_N1__AATCGGTCACAGGCCT-1	8.98148	5.13348
001-086_T0_COL_EPI_5p_N1__CTGGTCTAGCTAAACA-1	10.5252	-3.33142
001-086_T0_COL_EPI_5p_N1__CGAATGTAGAGGTACC-1	11.1692	-1.40521
001-086_T0_COL_EPI_5p_N1__TTGCGTCCAAGTTCTG-1	11.1709	-2.68964
001-086_T0_COL_EPI_5p_N1__CTAAGACTCTCCCTGA-1	10.9229	-1.48121
001-086_T0_COL_EPI_5p_N1__ACACTGAAGCCCAACC-1	11.4089	0.811118
001-086_T0_COL_EPI_5p_N1__CTGTTTATCGCGTAGC-1	9.31484	4.45144
001-086_T0_COL_EPI_5p_N1__GCATACATCTCGTTTA-1	10.7677	0.667726
001-086_T0_COL_EPI_5p_N1__CTGAAACGTTTGTGTG-1	11.3808	1.18174
001-086_T0_COL_EPI_5p_N1__GTAACGTCAAGCCGCT-1	7.68189	5.93797
001-086_T0_COL_EPI_5p_N1__TTTGTCATCGGCGGTT-1	11.3969	-1.55152
001-086_T0_COL_EPI_5p_N1__ATAGACCCACTTGGAT-1	10.8345	2.00741
001-086_T0_COL_EPI_5p_N1__CTAGCCTAGCAGGTCA-1	11.0956	1.51923
001-086_T0_COL_EPI_5p_N1__AGCAGCCCAGGGTTAG-1	11.4921	1.37494
001-086_T0_COL_EPI_5p_N1__AACACGTGTGACTCAT-1	8.74297	4.96661
001-086_T0_COL_EPI_5p_N1__GTATTCTCAATTGCTG-1	11.0112	1.98951
001-086_T0_COL_EPI_5p_N1__ACCTTTAGTATATGGA-1	10.2824	-3.14849
001-086_T0_COL_EPI_5p_N1__CGTTGGGCATCTGGTA-1	8.60133	4.25394
001-086_T0_COL_EPI_5p_N1__CAAGGCCCACTTACGA-1	9.59173	4.9932
001-086_T0_COL_EPI_5p_N1__GGACAGAAGACGCACA-1	10.2944	-4.27119
001-086_T0_COL_EPI_5p_N1__GATCAGTAGTCGTTTG-1	10.2828	4.79372
001-086_T0_COL_EPI_5p_N1__CGAACATCATCCTAGA-1	11.4726	2.38805
001-086_T0_COL_EPI_5p_N1__GGATGTTCAAACCCAT-1	8.82689	5.98804
001-086_T0_COL_EPI_5p_N1__CCTATTATCGTACGGC-1	9.28516	4.85072
001-086_T0_COL_EPI_5p_N1__CTACGTCCAGAGTGTG-1	8.57286	5.37326
001-086_T0_COL_EPI_5p_N1__GATCGTATCTAAGCCA-1	12.3117	1.13456
001-086_T0_COL_EPI_5p_N1__TTCGAAGCACGCGAAA-1	8.97842	4.9957
001-086_T0_COL_EPI_5p_N1__GCTTCCAAGAGCCTAG-1	3.44936	-3.0539
001-086_T0_COL_EPI_5p_N1__AACTCCCAGACAGGCT-1	10.7352	-0.804707
001-086_T0_COL_EPI_5p_N1__CTTAACTCATCGGAAG-1	3.60448	-3.02641
001-086_T0_COL_EPI_5p_N1__GCATGTACAAATCCGT-1	10.177	3.1165
001-086_T0_COL_EPI_5p_N1__GTCGGGTTCACCCTCA-1	12.0053	0.0500923
001-086_T0_COL_EPI_5p_N1__GTAACTGTCACCTTAT-1	10.4366	-2.91613
001-086_T0_COL_EPI_5p_N1__CAAGAAAGTTACGCGC-1	9.69249	-4.83703
001-086_T0_COL_EPI_5p_N1__CCAATCCCAAAGGAAG-1	-0.491928	3.14586
001-086_T0_COL_EPI_5p_N1__GGACAAGTCTGAGGGA-1	11.4811	2.19761
001-086_T0_COL_EPI_5p_N1__GAGCAGACAATAACGA-1	11.9849	0.412503
001-086_T0_COL_EPI_5p_N1__TGCGTGGGTTAAGATG-1	10.0956	-3.93974
001-086_T0_COL_EPI_5p_N1__TTGTAGGAGTCAATAG-1	11.1159	-0.73046
001-086_T0_COL_EPI_5p_N1__GTCAAGTCAGGTGCCT-1	3.42697	-3.4
001-086_T0_COL_EPI_5p_N1__CACCTTGAGCACAGGT-1	10.0672	-3.94167
001-086_T0_COL_EPI_5p_N1__CATATGGAGACTCGGA-1	8.78786	4.47168
001-086_T0_COL_EPI_5p_N1__GATTCAGTCGTTTGCC-1	8.8816	6.2782
001-086_T0_COL_EPI_5p_N1__CGCTATCTCGGCTTGG-1	9.95796	-4.3865
001-086_T0_COL_EPI_5p_N1__CTGCGGACATGTAAGA-1	11.4743	4.84862
001-086_T0_COL_EPI_5p_N1__TGAGGGATCGCCGTGA-1	11.1369	4.28277
001-086_T0_COL_EPI_5p_N1__GTGTGCGAGACTGGGT-1	10.4372	-4.28834
001-086_T0_COL_EPI_5p_N1__GTTCTCGAGGCCCTCA-1	11.3591	1.32045
001-086_T0_COL_EPI_5p_N1__GGGTCTGTCTTCTGGC-1	10.8248	-3.63728
001-086_T0_COL_EPI_5p_N1__TAAGTGCGTCTAGTCA-1	11.8826	10.3826
001-086_T0_COL_EPI_5p_N1__GCTGCGAAGACCGGAT-1	11.4211	1.47925
001-086_T0_COL_EPI_5p_N1__CACAGTATCAAGCCTA-1	11.1828	-1.18654
001-086_T0_COL_EPI_5p_N1__CGTAGCGCAGACGCAA-1	10.665	-2.83231
001-086_T0_COL_EPI_5p_N1__TCGTACCGTAAAGTCA-1	8.62008	5.28426
001-086_T0_COL_EPI_5p_N1__GGTGTTATCTGGTGTA-1	9.09812	4.94424
001-086_T0_COL_EPI_5p_N1__CGCCAAGCAACACCCG-1	10.7546	-0.430016
001-086_T0_COL_EPI_5p_N1__TCAGGTATCTGGCGTG-1	3.58903	-3.64104
001-086_T0_COL_EPI_5p_N1__ATCCACCTCTTGCCGT-1	11.1523	2.44523
001-086_T0_COL_EPI_5p_N1__TTAACTCAGTTAAGTG-1	13.8021	-0.920417
001-086_T0_COL_EPI_5p_N1__ACTATCTGTCTAGCGC-1	10.8952	0.346602
001-086_T0_COL_EPI_5p_N1__AGATCTGCAGGGATTG-1	10.4384	5.75764
001-086_T0_COL_EPI_5p_N1__CCGGTAGGTGTAATGA-1	10.0443	-5.20521
001-086_T0_COL_EPI_5p_N1__CGTAGCGTCAGAGGTG-1	10.7652	-2.29097
001-086_T0_COL_EPI_5p_N1__CGTGTAATCAATCACG-1	9.90806	5.18813
001-086_T0_COL_EPI_5p_N1__TGGGAAGAGAACAATC-1	8.47692	5.84287
001-086_T0_COL_EPI_5p_N1__TGCGTGGAGATCCCGC-1	10.9226	-3.13815
001-086_T0_COL_EPI_5p_N1__GACGCGTTCTCTGAGA-1	6.84097	8.03905
001-086_T0_COL_EPI_5p_N1__TCGCGAGTCTAGCACA-1	10.8712	0.932906
001-086_T0_COL_EPI_5p_N1__CAAGGCCCAAGCTGAG-1	3.48831	-3.59311
001-086_T0_COL_EPI_5p_N1__CTCGGAGGTCTGCAAT-1	10.0949	-2.88358
001-086_T0_COL_EPI_5p_N1__CTAACTTCACCCAGTG-1	10.9468	5.2106
001-086_T0_COL_EPI_5p_N1__GGCCGATAGGAGTTGC-1	11.1674	4.6619
001-086_T0_COL_EPI_5p_N1__TGACGGCCACACAGAG-1	8.79279	6.06976
001-086_T0_COL_EPI_5p_N1__CATCGGGAGCAATCTC-1	10.2328	-3.2955
001-086_T0_COL_EPI_5p_N1__ACTGCTCCATCCGTGG-1	11.5354	1.36573
001-086_T0_COL_EPI_5p_N1__CTAGCCTCAATGTAAG-1	8.84821	5.02241
001-086_T0_COL_EPI_5p_N1__GCAGCCAGTCCTGCTT-1	10.8481	0.840075
001-086_T0_COL_EPI_5p_N1__TCCACACAGGACAGAA-1	3.54635	-3.43232
001-086_T0_COL_EPI_5p_N1__TGTGGTATCACAACGT-1	9.95008	-4.4164
001-086_T0_COL_EPI_5p_N1__GTGGGTCCATACTCTT-1	13.9539	-1.48748
001-086_T0_COL_EPI_5p_N1__AGGGAGTTCTAACTTC-1	8.54223	6.22706
001-086_T0_COL_EPI_5p_N1__CATCGGGTCCAGGGCT-1	9.77387	-3.99742
001-086_T0_COL_EPI_5p_N1__CAGCTAACACCCATTC-1	8.0095	6.13638
001-086_T0_COL_EPI_5p_N1__GCAGCCAAGATATACG-1	11.4071	-3.49152
001-086_T0_COL_EPI_5p_N1__GGAATAAAGGTCATCT-1	11.1581	0.950124
001-086_T0_COL_EPI_5p_N1__ATAAGAGTCACTTACT-1	11.331	0.455042
001-086_T0_COL_EPI_5p_N1__ACGGGCTAGGGCTCTC-1	12.7699	-2.82842
001-086_T0_COL_EPI_5p_N1__GTAACTGAGTCGCCGT-1	10.0177	-4.31228
001-086_T0_COL_EPI_5p_N1__CCAATCCAGCGTAGTG-1	8.86389	5.28763
001-086_T0_COL_EPI_5p_N1__GAGTCCGCATTGGTAC-1	3.85728	-1.83258
001-086_T0_COL_EPI_5p_N1__GAAGCAGGTCGAAAGC-1	10.4227	-2.90025
001-086_T0_COL_EPI_5p_N1__GCTCCTACACTGTGTA-1	9.96636	-3.36384
001-086_T0_COL_EPI_5p_N1__TCAGCAAGTGTAACGG-1	8.76037	5.21117
001-086_T0_COL_EPI_5p_N1__AGCGGTCAGTGTTAGA-1	10.8273	0.111042
001-086_T0_COL_EPI_5p_N1__AACGTTGTCAAACCAC-1	11.2311	-0.254666
001-086_T0_COL_EPI_5p_N1__CTCCTAGTCCAAGCCG-1	7.38548	7.90576
001-086_T0_COL_EPI_5p_N1__TTCGAAGGTGACCAAG-1	3.78401	-3.24031
001-086_T0_COL_EPI_5p_N1__GGATGTTGTGACGCCT-1	9.92537	5.2584
001-086_T0_COL_EPI_5p_N1__ATCATGGCAAGCTGTT-1	9.91183	-3.52582
001-086_T0_COL_EPI_5p_N1__CCTCAGTAGCTAGCCC-1	8.67268	5.26818
001-086_T0_COL_EPI_5p_N1__AAGGTTCAGCTGATAA-1	8.61299	5.61448
001-086_T0_COL_EPI_5p_N1__CATGGCGGTTTGTTTC-1	11.1229	2.3611
001-086_T0_COL_EPI_5p_N1__AGCATACAGAACTCGG-1	8.97117	4.87232
001-086_T0_COL_EPI_5p_N1__GTGTTAGTCTCCAACC-1	11.1998	2.54739
001-086_T0_COL_EPI_5p_N1__TCTATTGTCACGCATA-1	11.9193	1.34408
001-086_T0_COL_EPI_5p_N1__GAGCAGACACCATCCT-1	10.355	-5.06034
001-086_T0_COL_EPI_5p_N1__TGTGTTTGTGTTAAGA-1	8.84875	5.72153
001-086_T0_COL_EPI_5p_N1__AGGGAGTCACACCGCA-1	8.6444	5.68253
001-086_T0_COL_EPI_5p_N1__TGTCCCATCCAACCAA-1	3.93963	5.99284
001-086_T0_COL_EPI_5p_N1__TACGGTAGTATGAAAC-1	8.48027	6.78155
001-086_T0_COL_EPI_5p_N1__ATCTACTGTAGTGAAT-1	3.48966	-3.59011
001-086_T0_COL_EPI_5p_N1__ATTCTACAGCGTAGTG-1	8.83745	4.85707
001-086_T0_COL_EPI_5p_N1__TGTTCCGCAGCTGTAT-1	12.6363	0.808079
001-086_T0_COL_EPI_5p_N1__CGTCAGGCACATCCAA-1	11.1937	0.849671
001-086_T0_COL_EPI_5p_N1__CATGCCTGTCATGCCG-1	10.1768	-3.80205
001-086_T0_COL_EPI_5p_N1__TCAGCTCGTCAGTGGA-1	10.0198	-4.00642
001-086_T0_COL_EPI_5p_N1__AGCAGCCGTGCACCAC-1	10.1112	-4.12456
001-086_T0_COL_EPI_5p_N1__TACCTATGTGTGACGA-1	10.6186	-1.4395
001-086_T0_COL_EPI_5p_N1__TAGGCATAGAGTAAGG-1	10.726	6.00735
001-086_T0_COL_EPI_5p_N1__AGAGCTTAGACCTAGG-1	5.63401	8.52325
001-086_T0_COL_EPI_5p_N1__CGTTCTGGTGCCTTGG-1	8.84823	4.18274
001-086_T0_COL_EPI_5p_N1__CCGTACTTCGTTGACA-1	11.5616	0.963615
001-086_T0_COL_EPI_5p_N1__AACTCTTTCTTATCTG-1	10.1651	-4.69165
001-086_T0_COL_EPI_5p_N1__ACAGCCGAGAATGTGT-1	9.95046	-4.94417
001-086_T0_COL_EPI_5p_N1__GTCACAACATTGAGCT-1	10.0701	-3.39445
001-086_T0_COL_EPI_5p_N1__ATCATCTCAAGGCTCC-1	10.0247	-4.26936
001-086_T0_COL_EPI_5p_N1__CTACCCAGTAGCTGCC-1	8.9202	5.30875
001-086_T0_COL_EPI_5p_N1__CTCTGGTTCCTCAACC-1	9.98675	-3.81793
001-086_T0_COL_EPI_5p_N1__AACTCCCTCGTGGACC-1	10.6208	-3.99719
001-086_T0_COL_EPI_5p_N1__TTTCCTCTCCTTGACC-1	9.00072	5.13467
001-086_T0_COL_EPI_5p_N1__GGGATGAAGATGCCAG-1	11.2442	0.594578
001-086_T0_COL_EPI_5p_N1__CGCGTTTAGTGGAGAA-1	11.6384	1.23327
001-086_T0_COL_EPI_5p_N1__CTCTACGAGATCGATA-1	9.03842	4.7948
001-086_T0_COL_EPI_5p_N1__ATTACTCTCGATGAGG-1	9.05286	5.23801
001-086_T0_COL_EPI_5p_N1__AGGTCCGAGACCCACC-1	9.72332	-3.81645
001-086_T0_COL_EPI_5p_N1__GGGTCTGTCCCGGATG-1	8.53621	5.53152
001-086_T0_COL_EPI_5p_N1__ACTTACTCACTCGACG-1	8.68609	4.63408
001-086_T0_COL_EPI_5p_N1__GCTGGGTAGGAATCGC-1	12.6367	2.1459
001-086_T0_COL_EPI_5p_N1__TCCCGATAGGAGTTTA-1	10.3793	-0.695419
001-086_T0_COL_EPI_5p_N1__GGGCACTAGAAGGGTA-1	7.60316	7.00117
001-086_T0_COL_EPI_5p_N1__CAGCATAAGAAACCAT-1	13.6565	0.502298
001-086_T0_COL_EPI_5p_N1__GGACGTCTCGTTACGA-1	13.0182	-0.442647
001-086_T0_COL_EPI_5p_N1__TTCTCAAGTTCCAACA-1	9.02829	4.86302
001-086_T0_COL_EPI_5p_N1__TTATGCTTCGGAAACG-1	11.3856	0.503533
001-086_T0_COL_EPI_5p_N1__TCAGGTATCAGTCAGT-1	8.89885	5.32672
001-086_T0_COL_EPI_5p_N1__GGGCACTAGAGGTTAT-1	2.52943	-2.40017
001-086_T0_COL_EPI_5p_N1__ACGAGGATCGTTTATC-1	10.2175	-3.6342
001-086_T0_COL_EPI_5p_N1__ATAACGCGTATCTGCA-1	10.6329	-3.17239
001-086_T0_COL_EPI_5p_N1__CATGCCTTCAACACGT-1	8.18436	6.70756
001-086_T0_COL_EPI_5p_N1__ATCATCTTCATTCACT-1	11.0997	-3.4294
001-086_T0_COL_EPI_5p_N1__ATAAGAGCATTAGCCA-1	9.88367	-3.77692
001-086_T0_COL_EPI_5p_N1__GCACATAAGACTTGAA-1	9.64132	-4.24193
001-086_T0_COL_EPI_5p_N1__TGAGCCGTCCAATGGT-1	3.6787	-3.34373
001-086_T0_COL_EPI_5p_N1__TTGCCGTGTTTGACAC-1	9.72119	-4.66022
001-086_T0_COL_EPI_5p_N1__TATCAGGGTTTAGCTG-1	8.7387	5.60435
001-086_T0_COL_EPI_5p_N1__TACGGGCGTTCAGCGC-1	9.21227	6.4414
001-086_T0_COL_EPI_5p_N1__TCAACGACATGACATC-1	10.3043	3.38843
001-086_T0_COL_EPI_5p_N1__TGACGGCAGTACGTAA-1	9.22798	4.66377
001-086_T0_COL_EPI_5p_N1__TGAGGGACAATGCCAT-1	8.82819	5.5686
001-086_T0_COL_EPI_5p_N1__ATGGGAGTCCTAAGTG-1	11.9275	2.4492
001-086_T0_COL_EPI_5p_N1__GTTCTCGAGATGGCGT-1	10.2877	3.40288
001-086_T0_COL_EPI_5p_N1__GTCGGGTTCCTCAACC-1	1.87319	-1.59904
001-086_T0_COL_EPI_5p_N1__TCCCGATCAGGGTTAG-1	7.06574	7.26873
001-086_T0_COL_EPI_5p_N1__CAGTAACAGATGTAAC-1	10.0814	-5.18325
001-086_T0_COL_EPI_5p_N1__CAGCCGAGTGTCCTCT-1	10.3054	-3.60564
001-086_T0_COL_EPI_5p_N1__TGAGCATAGCTGAAAT-1	10.1182	-4.48568
001-086_T0_COL_EPI_5p_N1__TATCTCACAGCTCGAC-1	11.2052	-1.26737
001-086_T0_COL_EPI_5p_N1__TGCCCTACAGCCAGAA-1	12.0739	1.82672
001-086_T0_COL_EPI_5p_N1__CTGGTCTCACAACGCC-1	10.9191	1.53505
001-086_T0_COL_EPI_5p_N1__CTCTGGTAGCCGTCGT-1	9.84979	-3.76497
001-086_T0_COL_EPI_5p_N1__GGAAAGCGTACCGTAT-1	8.73265	5.19597
001-086_T0_COL_EPI_5p_N1__ATTCTACAGTCGCCGT-1	8.82188	5.3194
001-086_T0_COL_EPI_5p_N1__AGGCCACTCTACTTAC-1	10.6845	-0.870658
001-086_T0_COL_EPI_5p_N1__GCGACCAGTCCGCTGA-1	11.2742	0.875938
001-086_T0_COL_EPI_5p_N1__GATCTAGAGGATGGTC-1	10.8164	-3.90555
001-086_T0_COL_EPI_5p_N1__GCCTCTAGTGACCAAG-1	11.718	1.43765
001-086_T0_COL_EPI_5p_N1__GTTACAGGTCTAGCCG-1	8.89355	5.3927
001-086_T0_COL_EPI_5p_N1__TCTGAGAAGAACAATC-1	12.2162	0.406445
001-086_T0_COL_EPI_5p_N1__TGGCGCAGTCTAGGTT-1	10.4027	-3.28739
001-086_T0_COL_EPI_5p_N1__GTCACGGCATGGTAGG-1	11.598	-1.36326
001-086_T0_COL_EPI_5p_N1__CGTAGCGTCAGATAAG-1	10.9546	2.0762
001-086_T0_COL_EPI_5p_N1__CGCCAAGAGCTTTGGT-1	8.60766	5.08083
001-086_T0_COL_EPI_5p_N1__TGACGGCGTCGGCACT-1	10.7574	-1.78309
001-086_T0_COL_EPI_5p_N1__AGAGCTTGTAAAGTCA-1	8.75096	4.7382
001-086_T0_COL_EPI_5p_N1__CAGTAACCACCTATCC-1	10.7454	0.266021
001-086_T0_COL_EPI_5p_N1__GATCGTATCGGACAAG-1	8.73812	4.62543
001-086_T0_COL_EPI_5p_N1__CAGGTGCCAGTATCTG-1	8.7001	5.34046
001-086_T0_COL_EPI_5p_N1__TACTCGCAGTGTTTGC-1	10.393	-0.769622
001-086_T0_COL_EPI_5p_N1__CAACTAGAGCGCCTCA-1	1.69274	-1.05646
001-086_T0_COL_EPI_5p_N1__CGGAGCTAGTGTCCAT-1	9.70533	4.72789
001-086_T0_COL_EPI_5p_N1__TAGCCGGGTTATCGGT-1	9.95508	-3.42734
001-086_T0_COL_EPI_5p_N1__TGTTCCGCAGTCCTTC-1	11.58	0.887098
001-086_T0_COL_EPI_5p_N1__GGCGACTCAGGGTATG-1	11.1315	-0.338955
001-086_T0_COL_EPI_5p_N1__ACACCCTTCAGTTTGG-1	10.9264	0.235527
001-086_T0_COL_EPI_5p_N1__GAACCTATCGCTTGTC-1	12.1584	2.1402
001-086_T0_COL_EPI_5p_N1__TCGGTAAAGACAATAC-1	10.1958	-3.44959
001-086_T0_COL_EPI_5p_N1__TGGACGCAGTGGGTTG-1	8.52238	6.12954
001-086_T0_COL_EPI_5p_N1__GAAGCAGTCTGCGGCA-1	11.3765	2.28054
001-086_T0_COL_EPI_5p_N1__GCTGGGTTCACGATGT-1	5.4001	8.85502
001-086_T0_COL_EPI_5p_N1__ATTGGTGTCAGTTAGC-1	10.1531	6.58171
001-086_T0_COL_EPI_5p_N1__GATCGCGAGGAATGGA-1	11.047	-2.60552
001-086_T0_COL_EPI_5p_N1__GATCGTAAGTTCGCAT-1	10.0705	-3.43263
001-086_T0_COL_EPI_5p_N1__CAAGATCTCACATAGC-1	11.0128	2.62766
001-086_T0_COL_EPI_5p_N1__GGACATTTCGTCGTTC-1	8.70527	5.89117
001-086_T0_COL_EPI_5p_N1__GTAACTGTCTATGTGG-1	9.78897	-4.18932
001-086_T0_COL_EPI_5p_N1__AGATTGCCACATTAGC-1	10.0724	-4.29039
001-086_T0_COL_EPI_5p_N1__AGGCCACAGATGAGAG-1	10.0341	-3.54897
001-086_T0_COL_EPI_5p_N1__CATGGCGAGGGCTCTC-1	3.12467	-2.95848
001-086_T0_COL_EPI_5p_N1__GCAGCCACAAGCCGCT-1	8.86349	4.63871
001-086_T0_COL_EPI_5p_N1__AATCCAGTCACAAACC-1	10.1066	-5.25665
001-086_T0_COL_EPI_5p_N1__CGGTTAACAGTTCATG-1	8.9469	4.90023
001-086_T0_COL_EPI_5p_N1__GGCAATTCAAACGTGG-1	10.6366	6.0022
001-086_T0_COL_EPI_5p_N1__GTGCTTCAGCCCTAAT-1	11.3771	-0.658768
001-086_T0_COL_EPI_5p_N1__GGCCGATCATGAAGTA-1	2.87586	-3.04912
001-086_T0_COL_EPI_5p_N1__CTACACCCAACTGCGC-1	3.48737	-3.5421
001-086_T0_COL_EPI_5p_N1__TTAGTTCAGGCATTGG-1	10.7753	0.482754
001-086_T0_COL_EPI_5p_N1__TTTCCTCCACTTCTGC-1	8.71415	4.88955
001-086_T0_COL_EPI_5p_N1__CATCAAGCACCACCAG-1	11.1093	-0.021965
001-086_T0_COL_EPI_5p_N1__CGTCAGGCAGTAAGCG-1	10.8742	0.824109
001-086_T0_COL_EPI_5p_N1__ATTGGACCAAGAAGAG-1	11.7888	0.374776
001-086_T0_COL_EPI_5p_N1__CTTACCGTCCGGCACA-1	10.3719	3.14593
001-086_T0_COL_EPI_5p_N1__AAACGGGTCAAGGCTT-1	11.9969	2.16491
001-086_T0_COL_EPI_5p_N1__TCGGGACGTACAAGTA-1	3.77726	-3.46877
001-086_T0_COL_EPI_5p_N1__GGGATGAAGAAGGTTT-1	11.5846	0.75431
001-086_T0_COL_EPI_5p_N1__TACGGATCAGATGAGC-1	11.4523	-1.85865
001-086_T0_COL_EPI_5p_N1__CGTGTAAAGCACCGCT-1	8.98471	5.35766
001-086_T0_COL_EPI_5p_N1__TTAGGCAGTAGGCTGA-1	10.8565	-0.68011
001-086_T0_COL_EPI_5p_N1__TACTCGCAGACTCGGA-1	11.3189	1.18724
001-086_T0_COL_EPI_5p_N1__ACTATCTGTTACGTCA-1	9.94099	-3.37653
001-086_T0_COL_EPI_5p_N1__TCAGGATGTATGCTTG-1	11.9001	2.2141
001-086_T0_COL_EPI_5p_N1__CCTTCGAAGTGAACGC-1	9.22564	4.93101
001-086_T0_COL_EPI_5p_N1__GACTGCGTCGGCGGTT-1	10.8124	3.89809
001-086_T0_COL_EPI_5p_N1__CAACCAAAGGTGCTAG-1	8.79367	4.48616
001-086_T0_COL_EPI_5p_N1__GCGCAACTCATTTGGG-1	10.1076	-3.44184
001-086_T0_COL_EPI_5p_N1__GACCTGGCATCCCACT-1	12.0167	1.68283
001-086_T0_COL_EPI_5p_N1__GGCTGGTCAAGCCCAC-1	10.3255	-3.48271
001-086_T0_COL_EPI_5p_N1__TCTGGAAAGGCATGTG-1	9.92918	-3.56273
001-086_T0_COL_EPI_5p_N1__TAGTTGGGTTTGGGCC-1	3.30702	-3.5662
001-086_T0_COL_EPI_5p_N1__GCATACAGTGTTCGAT-1	10.6943	1.38775
001-086_T0_COL_EPI_5p_N1__ATCACGACACGGCCAT-1	8.74034	5.74925
001-086_T0_COL_EPI_5p_N1__GTACGTATCAAGGCTT-1	10.9697	2.71378
001-086_T0_COL_EPI_5p_N1__CTAGTGATCTCGTTTA-1	9.61616	-4.61135
001-086_T0_COL_EPI_5p_N1__GCGCCAATCCCAGGTG-1	2.59136	0.0297385
001-086_T0_COL_EPI_5p_N1__AACTGGTAGATCGGGT-1	10.5813	-3.15614
001-086_T0_COL_EPI_5p_N1__TACACGATCAGATAAG-1	10.0145	-1.48455
001-086_T0_COL_EPI_5p_N1__TTCGAAGCATACGCTA-1	10.1595	-3.20774
001-086_T0_COL_EPI_5p_N1__GAACATCTCAACTCTT-1	10.7385	-3.1967
001-086_T0_COL_EPI_5p_N1__GTCTTCGAGATGGCGT-1	9.75715	-4.17062
001-086_T0_COL_EPI_5p_N1__GACAGAGTCCATGAGT-1	9.85402	-4.36461
001-086_T0_COL_EPI_5p_N1__CATTCGCAGCCCAGCT-1	12.5325	1.77658
001-086_T0_COL_EPI_5p_N1__ATTTCTGTCCTCTAGC-1	10.2183	-4.16491
001-086_T0_COL_EPI_5p_N1__CGACCTTCAATCACAC-1	2.48981	0.28696
001-086_T0_COL_EPI_5p_N1__CTCGGAGCACACTGCG-1	10.4306	3.2255
001-086_T0_COL_EPI_5p_N1__GTGTGCGTCAGGATCT-1	8.69447	5.64819
001-086_T0_COL_EPI_5p_N1__GTTCATTTCGGACAAG-1	10.667	2.47018
001-086_T0_COL_EPI_5p_N1__GCATGATTCTAACTGG-1	11.6634	0.302194
001-086_T0_COL_EPI_5p_N1__TCTTTCCAGAAGCCCA-1	10.4391	6.20288
001-086_T0_COL_EPI_5p_N1__GAACATCCACTCGACG-1	10.851	-0.70465
001-086_T0_COL_EPI_5p_N1__CAGATCAGTTGATTCG-1	8.79841	5.40879
001-086_T0_COL_EPI_5p_N1__TGAGGGAAGACGCAAC-1	12.1256	1.3067
001-086_T0_COL_EPI_5p_N1__CGCTTCACATGCTAGT-1	9.357	5.3843
001-086_T0_COL_EPI_5p_N1__AAAGTAGGTGGCCCTA-1	8.45902	5.63005
001-086_T0_COL_EPI_5p_N1__CCGTACTAGCCCAGCT-1	11.5122	2.27446
001-086_T0_COL_EPI_5p_N1__GTCATTTCACAAGCCC-1	10.151	5.49471
001-086_T0_COL_EPI_5p_N1__TGAGCCGAGTAGGCCA-1	1.7245	-1.78092
001-086_T0_COL_EPI_5p_N1__ACCCACTTCAACACGT-1	11.3248	4.24683
001-086_T0_COL_EPI_5p_N1__GATCTAGAGCTAGTTC-1	11.9708	2.62745
001-086_T0_COL_EPI_5p_N1__TGACGGCGTTAAGAAC-1	9.8112	5.48316
001-086_T0_COL_EPI_5p_N1__CTGTTTACATGGGACA-1	11.3932	2.64031
001-086_T0_COL_EPI_5p_N1__TCGGGACTCCGAGCCA-1	9.48791	5.30564
001-086_T0_COL_EPI_5p_N1__TCAGGTAAGCCATCGC-1	11.0562	0.488021
001-086_T0_COL_EPI_5p_N1__ACTGATGAGAAACCTA-1	9.69697	-4.49959
001-086_T0_COL_EPI_5p_N1__TTCTTAGAGACTACAA-1	11.8852	0.843409
001-086_T0_COL_EPI_5p_N1__ATTATCCGTCGCGGTT-1	9.85346	-4.69449
001-086_T0_COL_EPI_5p_N1__CGTCCATAGCCTCGTG-1	10.3321	-3.57261
001-086_T0_COL_EPI_5p_N1__GTAACTGAGTACGCGA-1	8.76244	6.58201
001-086_T0_COL_EPI_5p_N1__CGTCCATCAGCTCCGA-1	10.9401	1.53909
001-086_T0_COL_EPI_5p_N1__GTTAAGCGTAGCTCCG-1	10.3736	-3.31407
001-086_T0_COL_EPI_5p_N1__AAGGTTCTCGGATGTT-1	11.2402	2.44972
001-086_T0_COL_EPI_5p_N1__GGCTCGAGTCTCTCTG-1	9.03626	5.13582
001-086_T0_COL_EPI_5p_N1__TCAGGTAAGTGTTAGA-1	10.8727	6.85527
001-086_T0_COL_EPI_5p_N1__AAGTCTGCAAGCGAGT-1	10.9318	-0.777391
001-086_T0_COL_EPI_5p_N1__ATGTGTGTCGGCGGTT-1	8.38353	5.34488
001-086_T0_COL_EPI_5p_N1__ACTTGTTCAGCCTTTC-1	10.7332	-4.161
001-086_T0_COL_EPI_5p_N1__TAGTTGGTCTGACCTC-1	10.2844	-4.45911
001-086_T0_COL_EPI_5p_N1__GGTATTGCAACTGGCC-1	3.75101	-2.71132
001-086_T0_COL_EPI_5p_N1__CTAATGGTCACAGGCC-1	10.7725	1.95481
001-086_T0_COL_EPI_5p_N1__CACCAGGGTCAACTGT-1	3.1102	-3.54079
001-086_T0_COL_EPI_5p_N1__TGCACCTCAACTTGAC-1	11.0607	0.231978
001-086_T0_COL_EPI_5p_N1__CTACACCGTCTAAAGA-1	8.51595	5.58635
001-086_T0_COL_EPI_5p_N1__GCAATCAGTGACTACT-1	10.357	-4.41279
001-086_T0_COL_EPI_5p_N1__AACCGCGTCTTGACGA-1	10.6605	-3.01464
001-086_T0_COL_EPI_5p_N1__CGAATGTGTTGACGTT-1	8.48722	6.03755
001-086_T0_COL_EPI_5p_N1__GCGACCACAGGATCGA-1	10.3797	0.248265
001-086_T0_COL_EPI_5p_N1__GGAATAATCTTGGGTA-1	9.85807	-3.58656
001-086_T0_COL_EPI_5p_N1__GCATACAGTAGCGTCC-1	11.1971	-1.75747
001-086_T0_COL_EPI_5p_N1__GCGCGATAGAGTACAT-1	10.5511	4.02777
001-086_T0_COL_EPI_5p_N1__CAGAATCAGATCCTGT-1	8.90862	5.24823
001-086_T0_COL_EPI_5p_N1__ACCGTAAGTAAGTAGT-1	11.2812	5.46782
001-086_T0_COL_EPI_5p_N1__TGCACCTGTAGCTGCC-1	9.71242	-4.02565
001-086_T0_COL_EPI_5p_N1__CCCAGTTAGTGGGTTG-1	10.123	-4.09307
001-086_T0_COL_EPI_5p_N1__TCGAGGCAGTTACCCA-1	8.72457	5.35556
001-086_T0_COL_EPI_5p_N1__CCTACCACAATGGATA-1	10.4457	-3.19201
001-086_T0_COL_EPI_5p_N1__CGTGTCTAGACATAAC-1	9.96163	3.43228
001-086_T0_COL_EPI_5p_N1__GTCTCGTGTCATCCCT-1	9.93858	-3.02953
001-086_T0_COL_EPI_5p_N1__GACGTTAAGGCCCTCA-1	9.03439	4.52606
001-086_T0_COL_EPI_5p_N1__GATCGATCACGCGAAA-1	10.8076	-3.29036
001-086_T0_COL_EPI_5p_N1__CAGCATAGTTCCTCCA-1	8.66263	5.43431
001-086_T0_COL_EPI_5p_N1__CTCTACGCACCTCGGA-1	11.657	-0.436624
001-086_T0_COL_EPI_5p_N1__TTAGGCACAAGCCGCT-1	10.6384	4.43112
001-086_T0_COL_EPI_5p_N1__CGACCTTTCTTGACGA-1	11.5417	2.95502
001-086_T0_COL_EPI_5p_N1__TGTGGTATCACAGGCC-1	8.26505	5.61242
001-086_T0_COL_EPI_5p_N1__AGAGCTTAGGGTGTGT-1	3.67867	-3.48922
001-086_T0_COL_EPI_5p_N1__GTGCTTCGTCGTCTTC-1	10.2417	-3.23329
001-086_T0_COL_EPI_5p_N1__AGCTTGATCATGTAGC-1	2.73421	-3.05071
001-086_T0_COL_EPI_5p_N1__CTTAGGAGTTCAGACT-1	10.5209	-3.83112
001-086_T0_COL_EPI_5p_N1__CCTACCAGTCAGTGGA-1	9.9884	-4.89414
001-086_T0_COL_EPI_5p_N1__CTGCCTACACGTTGGC-1	11.6254	1.6613
001-086_T0_COL_EPI_5p_N1__CCTTCGATCTGATTCT-1	10.4065	-2.16779
001-086_T0_COL_EPI_5p_N1__CCTATTAGTTACAGAA-1	11.0138	2.64698
001-086_T0_COL_EPI_5p_N1__ATCATCTAGATCCTGT-1	11.566	1.27998
001-086_T0_COL_EPI_5p_N1__CCGTTCATCAGCTCGG-1	10.552	-2.60243
001-086_T0_COL_EPI_5p_N1__GAACCTAGTTTAGCTG-1	8.8803	6.0279
001-086_T0_COL_EPI_5p_N1__CAGTCCTGTATCACCA-1	10.8275	-2.90989
001-086_T0_COL_EPI_5p_N1__CATCCACCATGTAAGA-1	10.2347	-5.26316
001-086_T0_COL_EPI_5p_N1__TTAGGCAGTGACTCAT-1	8.72603	5.54413
001-086_T0_COL_EPI_5p_N1__CGCGTTTAGAGACTAT-1	10.591	-5.4236
001-086_T0_COL_EPI_5p_N1__GTCTCGTCATTGCGGC-1	8.73895	5.31921
001-086_T0_COL_EPI_5p_N1__GTTCATTTCTAACTGG-1	11.7091	1.00843
001-086_T0_COL_EPI_5p_N1__CGCGTTTCAAACTGCT-1	11.2701	3.23534
001-086_T0_COL_EPI_5p_N1__TTCTCCTTCACTCTTA-1	8.80089	4.86071
001-086_T0_COL_EPI_5p_N1__ATAACGCCATCGTCGG-1	3.82088	-2.29653
001-086_T0_COL_EPI_5p_N1__CCGGGATAGAAACCTA-1	10.9	-3.57882
001-086_T0_COL_EPI_5p_N1__ATCGAGTGTGCCTGCA-1	10.0437	-4.36035
001-086_T0_COL_EPI_5p_N1__CAACTAGCAAGCCATT-1	9.7087	-4.2049
001-086_T0_COL_EPI_5p_N1__GTAACGTAGCTTCGCG-1	10.2394	-5.25157
001-086_T0_COL_EPI_5p_N1__GACGTGCTCCCGACTT-1	8.50854	5.82395
001-086_T0_COL_EPI_5p_N1__ATTGGACAGACTACAA-1	10.4399	-5.30167
001-086_T0_COL_EPI_5p_N1__CGCGGTAGTCTAGGTT-1	8.84984	4.99528
001-086_T0_COL_EPI_5p_N1__CGAGAAGAGAATGTGT-1	6.48216	6.68749
001-086_T0_COL_EPI_5p_N1__GCATGTAGTGTCCTCT-1	10.9629	1.23891
001-086_T0_COL_EPI_5p_N1__CGAGCCATCTCATTCA-1	8.63384	5.11728
001-086_T0_COL_EPI_5p_N1__AACGTTGTCCACGACG-1	10.5028	-5.13894
001-086_T0_COL_EPI_5p_N1__CAAGGCCTCGAATCCA-1	8.81209	4.84369
001-086_T0_COL_EPI_5p_N1__TTTGTCAAGTATCGAA-1	10.0049	-4.91503
001-086_T0_COL_EPI_5p_N1__AGAGCGAGTAAGGGAA-1	11.5035	1.04318
001-086_T0_COL_EPI_5p_N1__CAAGTTGGTTCGCGAC-1	10.5659	5.07474
001-086_T0_COL_EPI_5p_N1__GCTGGGTAGGCATGTG-1	13.2735	-0.472605
001-086_T0_COL_EPI_5p_N1__GCTCTGTGTTGCGTTA-1	9.90677	-4.16978
001-086_T0_COL_EPI_5p_N1__CGAGCACTCAGTCAGT-1	10.6393	-1.691
001-086_T0_COL_EPI_5p_N1__GACGTGCGTTAAGTAG-1	11.1006	-2.62038
001-086_T0_COL_EPI_5p_N1__AATCCAGCACGTCAGC-1	10.6323	-1.3052
001-086_T0_COL_EPI_5p_N1__GAACCTAAGAGTAATC-1	11.9007	1.81142
001-086_T0_COL_EPI_5p_N1__GGGAATGAGCGTTCCG-1	10.8673	2.35866
001-086_T0_COL_EPI_5p_N1__CAAGGCCGTATATGAG-1	9.02961	5.44229
001-086_T0_COL_EPI_5p_N1__ACGAGGAAGTACGCCC-1	10.7861	-2.35059
001-086_T0_COL_EPI_5p_N1__GCTCTGTGTCTCATCC-1	9.70483	-3.77177
001-086_T0_COL_EPI_5p_N1__TCGAGGCTCAGAGCTT-1	12.6128	2.02987
001-086_T0_COL_EPI_5p_N1__TACGGATGTCGAATCT-1	10.888	-0.808052
001-086_T0_COL_EPI_5p_N1__TCTTCGGAGTCAAGCG-1	9.90843	-4.02572
001-086_T0_COL_EPI_5p_N1__TGTTCCGGTGCCTTGG-1	8.7683	4.75182
001-086_T0_COL_EPI_5p_N1__CCTAGCTTCAGGCGAA-1	9.58558	-4.46866
001-086_T0_COL_EPI_5p_N1__CAACCTCAGCAGCCTC-1	10.8284	0.824742
001-086_T0_COL_EPI_5p_N1__GGTGAAGGTGAAGGCT-1	11.1703	6.46081
001-086_T0_COL_EPI_5p_N1__CTACATTTCAATCACG-1	11.1336	1.93361
001-086_T0_COL_EPI_5p_N1__TTTGGTTCACCAGATT-1	9.88396	-3.54429
001-086_T0_COL_EPI_5p_N1__AAACGGGGTCCATGAT-1	11.4384	1.72992
001-086_T0_COL_EPI_5p_N1__CACCACTGTCCGAAGA-1	11.0475	1.85581
001-086_T0_COL_EPI_5p_N1__AGCATACGTATGAATG-1	4.04889	-3.20042
001-086_T0_COL_EPI_5p_N1__CTACCCATCAGTTGAC-1	10.8731	-0.994589
001-086_T0_COL_EPI_5p_N1__CTCGTACAGGTGCTAG-1	10.926	2.0017
001-086_T0_COL_EPI_5p_N1__CAGATCACAATCGGTT-1	10.6215	-3.26907
001-086_T0_COL_EPI_5p_N1__TGAGCATGTCTGCAAT-1	8.68224	5.31641
001-086_T0_COL_EPI_5p_N1__GTGCTTCGTACAGTGG-1	11.083	2.19741
001-086_T0_COL_EPI_5p_N1__CGACCTTAGAGAGCTC-1	11.5535	1.76086
001-086_T0_COL_EPI_5p_N1__CATCCACAGGCCATAG-1	11.5087	1.88712
001-086_T0_COL_EPI_5p_N1__TATCTCAAGCCAGAAC-1	10.8081	-3.1485
001-086_T0_COL_EPI_5p_N1__GATCGTAAGCGTGAAC-1	3.88011	-3.40998
001-086_T0_COL_EPI_5p_N1__TGGTTCCGTCCTAGCG-1	11.265	2.59504
001-086_T0_COL_EPI_5p_N1__TGAGCCGAGGTAGCCA-1	11.0116	0.521187
001-086_T0_COL_EPI_5p_N1__CACTCCAAGAACTCGG-1	11.5956	0.739587
001-086_T0_COL_EPI_5p_N1__GGTGCGTCACGGTAGA-1	8.84544	5.23034
001-086_T0_COL_EPI_5p_N1__TCAGGTATCGTCCAGG-1	10.3334	-5.59507
001-086_T0_COL_EPI_5p_N1__TGGCGCACAAAGCGGT-1	11.4603	5.17156
001-086_T0_COL_EPI_5p_N1__TTCTACATCTTTACGT-1	11.5357	0.596113
001-086_T0_COL_EPI_5p_N1__CTCCTAGCACAACGCC-1	9.93193	-4.3812
001-086_T0_COL_EPI_5p_N1__ACTTACTGTCTAAACC-1	9.97663	-4.26486
001-086_T0_COL_EPI_5p_N1__CTAGAGTAGGCCATAG-1	10.7346	-1.58534
001-086_T0_COL_EPI_5p_N1__CGTTCTGCAGACGCTC-1	11.4785	-2.34395
001-086_T0_COL_EPI_5p_N1__TCTGAGACAGCTGCAC-1	10.3751	-3.47098
001-086_T0_COL_EPI_5p_N1__GTTTCTACAACTGGCC-1	11.7894	2.1585
001-086_T0_COL_EPI_5p_N1__CTTACCGGTGATGTCT-1	11.6596	-0.843323
001-086_T0_COL_EPI_5p_N1__AATCGGTCACGAGGTA-1	10.1927	-4.85463
001-086_T0_COL_EPI_5p_N1__ACACCGGTCCGTCAAA-1	11.0065	2.23994
001-086_T0_COL_EPI_5p_N1__GTTCATTGTCTGATTG-1	12.2341	2.49825
001-086_T0_COL_EPI_5p_N1__ATAACGCCAGGTCTCG-1	14.3337	2.97424
001-086_T0_COL_EPI_5p_N1__GTTCGGGAGTCGAGTG-1	10.6895	-2.39321
001-086_T0_COL_EPI_5p_N1__ACTGAACGTTACGCGC-1	11.1859	-1.05087
001-086_T0_COL_EPI_5p_N1__GTGCTTCTCTACCAGA-1	3.6518	-3.08896
001-086_T0_COL_EPI_5p_N1__CTGATCCAGACACGAC-1	12.017	3.32461
001-086_T0_COL_EPI_5p_N1__GCATGCGTCTCCCTGA-1	9.86014	5.30066
001-086_T0_COL_EPI_5p_N1__CTGAAACGTGAAATCA-1	9.92238	4.12076
001-086_T0_COL_EPI_5p_N1__CCTCAGTTCTTGAGAC-1	10.0323	-4.96372
001-086_T0_COL_EPI_5p_N1__TCCACACGTATTCGTG-1	10.1469	-5.38834
001-086_T0_COL_EPI_5p_N1__AAAGCAAGTGGTCCGT-1	9.75259	5.13674
001-086_T0_COL_EPI_5p_N1__GATCGTACATACAGCT-1	10.8541	2.57417
001-086_T0_COL_EPI_5p_N1__ATTACTCCATGTTCCC-1	8.73689	4.69834
001-086_T0_COL_EPI_5p_N1__GCTGGGTTCTGCTTGC-1	12.0955	1.22693
001-086_T0_COL_EPI_5p_N1__AGCGGTCGTTCGCGAC-1	9.78477	4.85577
001-086_T0_COL_EPI_5p_N1__TTAGGCACATCCGTGG-1	9.11236	5.6053
001-086_T0_COL_EPI_5p_N1__CACCACTTCATCACCC-1	11.76	-0.832473
001-086_T0_COL_EPI_5p_N1__CACTCCAGTGCAACGA-1	10.7024	0.64412
001-086_T0_COL_EPI_5p_N1__ATTGGACAGTAATCCC-1	9.72174	-3.75287
001-086_T0_COL_EPI_5p_N1__AACACGTAGTATGACA-1	9.849	-5.53265
001-086_T0_COL_EPI_5p_N1__TACAGTGTCAGCGATT-1	11.2659	1.07445
001-086_T0_COL_EPI_5p_N1__AGAATAGGTGCGGTAA-1	10.8536	2.25852
001-086_T0_COL_EPI_5p_N1__CCTCTGAGTGGACGAT-1	11.293	1.82748
001-086_T0_COL_EPI_5p_N1__CAAGAAATCCGCTGTT-1	10.7948	-0.676106
001-086_T0_COL_EPI_5p_N1__CTCGAGGAGTGCCAGA-1	8.71191	5.51164
001-086_T0_COL_EPI_5p_N1__GACTACAAGAGAGCTC-1	9.78351	-3.95443
001-086_T0_COL_EPI_5p_N1__ACTGTCCCAGTCGTGC-1	9.09856	4.75576
001-086_T0_COL_EPI_5p_N1__TCACGAATCACCTCGT-1	8.75794	5.74043
001-086_T0_COL_EPI_5p_N1__CTCTGGTAGGAGCGAG-1	9.84978	-4.22143
001-086_T0_COL_EPI_5p_N1__CTGTGCTCAATCTACG-1	11.7087	2.53795
001-086_T0_COL_EPI_5p_N1__TGTGGTAGTAAGAGAG-1	8.3553	5.23242
001-086_T0_COL_EPI_5p_N1__AGTAGTCGTAGCACGA-1	10.4229	-4.77825
001-086_T0_COL_EPI_5p_N1__CAGGTGCAGTTTCCTT-1	10.5991	-4.30406
001-086_T0_COL_EPI_5p_N1__CTGCGGAGTCGAAAGC-1	11.0341	-2.76176
001-086_T0_COL_EPI_5p_N1__TAGTGGTCAGTATGCT-1	1.35937	-1.03595
001-086_T0_COL_EPI_5p_N1__CAGATCATCATCTGCC-1	12.0227	6.53457
001-086_T0_COL_EPI_5p_N1__GACCTGGGTCGAGTTT-1	11.0379	1.71204
001-086_T0_COL_EPI_5p_N1__TTCCCAGCAGTGGGAT-1	11.0467	0.730346
001-086_T0_COL_EPI_5p_N1__GCGGGTTCACGGATAG-1	11.2025	-0.228546
001-086_T0_COL_EPI_5p_N1__TAGACCATCACAGGCC-1	8.8976	4.49612
001-086_T0_COL_EPI_5p_N1__CTCTACGGTCGAGATG-1	10.976	0.838515
001-086_T0_COL_EPI_5p_N1__AAGCCGCGTCCCTTGT-1	11.122	3.6078
001-086_T0_COL_EPI_5p_N1__CAGAGAGGTCAGAAGC-1	8.63207	5.21099
001-086_T0_COL_EPI_5p_N1__ATAGACCTCACCACCT-1	10.0896	-3.37681
001-086_T0_COL_EPI_5p_N1__CCTTTCTGTAAGCACG-1	12.2453	-2.27918
001-086_T0_COL_EPI_5p_N1__TCAGGATGTGGACGAT-1	10.4904	-2.4363
001-086_T0_COL_EPI_5p_N1__ATCCGAACACGGTAGA-1	10.6576	1.08409
001-086_T0_COL_EPI_5p_N1__GGCTGGTCAGTAGAGC-1	11.2735	1.98944
001-086_T0_COL_EPI_5p_N1__GCGCGATCAGCGTAAG-1	11.3693	0.377435
001-086_T0_COL_EPI_5p_N1__GTCTTCGTCCATGAAC-1	10.7378	0.905952
001-086_T0_COL_EPI_5p_N1__TCTGGAATCAGCTTAG-1	11.174	2.24296
001-086_T0_COL_EPI_5p_N1__TATGCCCTCACCCTCA-1	7.87927	5.83445
001-086_T0_COL_EPI_5p_N1__CGGAGCTGTCTGGTCG-1	10.1905	-3.28511
001-086_T0_COL_EPI_5p_N1__CTGAAGTGTCTGCAAT-1	10.8588	4.98773
001-086_T0_COL_EPI_5p_N1__TTAACTCCACGGTTTA-1	8.4994	5.95502
001-086_T0_COL_EPI_5p_N1__GCGCGATCACCCATGG-1	9.26521	5.02618
001-086_T0_COL_EPI_5p_N1__CATCGGGCACGCCAGT-1	9.12046	5.82479
001-086_T0_COL_EPI_5p_N1__CGGACACTCTAACCGA-1	9.85494	-4.9717
001-086_T0_COL_EPI_5p_N1__GACGGCTGTATATGGA-1	8.74177	6.2334
001-086_T0_COL_EPI_5p_N1__GTCACAAGTGGTACAG-1	10.742	-2.31639
001-086_T0_COL_EPI_5p_N1__GGTGCGTAGCGATATA-1	11.7787	2.04715
001-086_T0_COL_EPI_5p_N1__CCCAATCAGGTGCTTT-1	3.57363	-3.55234
001-086_T0_COL_EPI_5p_N1__AGATCTGTCATGTCCC-1	10.4894	-3.42524
001-086_T0_COL_EPI_5p_N1__CGTTGGGCAGCTTAAC-1	11.8637	-3.0308
001-086_T0_COL_EPI_5p_N1__CAAGAAATCTCCAACC-1	8.73207	5.09719
001-086_T0_COL_EPI_5p_N1__ATCTACTTCAGCCTAA-1	8.66647	5.17558
001-086_T0_COL_EPI_5p_N1__ACGCCGACAACACCTA-1	12.0069	1.28473
001-086_T0_COL_EPI_5p_N1__CGCGTTTTCTAACCGA-1	8.83126	5.4209
001-086_T0_COL_EPI_5p_N1__CGGAGTCAGGGCATGT-1	10.9634	-3.04688
001-086_T0_COL_EPI_5p_N1__CCACTACGTAATAGCA-1	11.6132	1.23177
001-086_T0_COL_EPI_5p_N1__ATAAGAGCAGGTGCCT-1	9.96517	-3.58075
001-086_T0_COL_EPI_5p_N1__GCGAGAAGTTAAGACA-1	11.0186	2.50199
001-086_T0_COL_EPI_5p_N1__AGAATAGCAGTCAGAG-1	8.85083	5.91237
001-086_T0_COL_EPI_5p_N1__CATTATCTCTGGTATG-1	10.1272	-5.04253
001-086_T0_COL_EPI_5p_N1__GGGTCTGAGGCATGTG-1	9.78626	4.74722
001-086_T0_COL_EPI_5p_N1__CGCTGGATCCACTCCA-1	8.9207	4.44591
001-086_T0_COL_EPI_5p_N1__TGCGGGTAGTGAACGC-1	10.0052	-3.87493
001-086_T0_COL_EPI_5p_N1__ACTGATGGTTACGGAG-1	7.75806	5.88171
001-086_T0_COL_EPI_5p_N1__CTTCTCTAGGAATTAC-1	11.9327	-2.57146
001-086_T0_COL_EPI_5p_N1__AGTGTCACAGTAAGCG-1	9.20454	4.89767
001-086_T0_COL_EPI_5p_N1__TGGCGCACATCCCATC-1	10.3339	-2.5403
001-086_T0_COL_EPI_5p_N1__GTAACGTAGGGATCTG-1	8.47145	7.07602
001-086_T0_COL_EPI_5p_N1__CCTAAAGAGACTGTAA-1	11.9473	0.401979
001-086_T0_COL_EPI_5p_N1__CTCATTATCAGTCCCT-1	10.6072	-1.62942
001-086_T0_COL_EPI_5p_N1__CCGGTAGCATTAACCG-1	9.91732	-4.2329
001-086_T0_COL_EPI_5p_N1__AACTTTCGTAAACCTC-1	11.2473	2.41984
001-086_T0_COL_EPI_5p_N1__TATCTCAAGCGACGTA-1	3.53677	-2.36741
001-086_T0_COL_EPI_5p_N1__CCTTCGATCCTTTACA-1	10.3569	-3.3827
001-086_T0_COL_EPI_5p_N1__ACACTGACAGGAATGC-1	3.37406	-1.94533
001-086_T0_COL_EPI_5p_N1__TCGGTAACAAGGACTG-1	10.9384	0.851647
001-086_T0_COL_EPI_5p_N1__CCTTTCTCAAGAAGAG-1	9.98038	-5.01565
001-086_T0_COL_EPI_5p_N1__CGGAGTCTCTAACTCT-1	8.36434	6.85076
001-086_T0_COL_EPI_5p_N1__CAGTCCTGTTATTCTC-1	12.1605	2.07
001-086_T0_COL_EPI_5p_N1__CTCGAGGTCAGAAATG-1	8.43938	5.88234
001-086_T0_COL_EPI_5p_N1__AGCCTAACATCGGAAG-1	10.5008	-0.22928
001-086_T0_COL_EPI_5p_N1__CCTACACCAGTAAGCG-1	11.0242	-0.455835
001-086_T0_COL_EPI_5p_N1__GACGCGTGTTCTGTTT-1	10.2055	5.81387
001-086_T0_COL_EPI_5p_N1__GGAGCAAGTACGCACC-1	10.1905	-3.37427
001-086_T0_COL_EPI_5p_N1__TAAGTGCAGCGTAATA-1	10.262	-3.24954
001-086_T0_COL_EPI_5p_N1__GCGGGTTGTTAGGGTG-1	9.72656	6.08208
001-086_T0_COL_EPI_5p_N1__GGTGCGTCAAGAGTCG-1	10.8991	-1.13396
001-086_T0_COL_EPI_5p_N1__AACCGCGCACATTAGC-1	11.7456	2.37957
001-086_T0_COL_EPI_5p_N1__CTGATAGCAACTTGAC-1	11.4135	2.37678
001-086_T0_COL_EPI_5p_N1__ATGAGGGCACAGACTT-1	13.464	1.92511
001-086_T0_COL_EPI_5p_N1__GCACATACAAGGTGTG-1	8.91025	4.84344
001-086_T0_COL_EPI_5p_N1__AACCATGCAGTTTACG-1	9.92395	-4.81831
001-086_T0_COL_EPI_5p_N1__CCTCTGATCTGGGCCA-1	9.71289	-4.04933
001-086_T0_COL_EPI_5p_N1__ATTATCCGTACCTACA-1	10.5507	-5.14224
001-086_T0_COL_EPI_5p_N1__AATCGGTAGATACACA-1	11.7012	-0.804174
001-086_T0_COL_EPI_5p_N1__CAGCTGGAGAGTAAGG-1	9.90846	-5.07988
001-086_T0_COL_EPI_5p_N1__CTACGTCGTATCAGTC-1	8.69781	5.65437
001-086_T0_COL_EPI_5p_N1__CTGGTCTAGTAACCCT-1	11.305	1.93396
001-086_T0_COL_EPI_5p_N1__ATGCGATCATACAGCT-1	9.12838	4.96926
001-086_T0_COL_EPI_5p_N1__TGCTGCTTCTGAGTGT-1	12.4226	1.99956
001-086_T0_COL_EPI_5p_N1__GAAACTCTCGTAGGTT-1	11.6062	2.3172
001-086_T0_COL_EPI_5p_N1__TCGTAGAAGTACGTTC-1	9.93791	-3.62846
001-086_T0_COL_EPI_5p_N1__CGTGTAATCGCCATAA-1	10.0649	-3.50558
001-086_T0_COL_EPI_5p_N1__GCCAAATAGGGCACTA-1	10.6729	0.165462
001-086_T0_COL_EPI_5p_N1__CATGGCGAGCGATCCC-1	10.6943	-0.899465
001-086_T0_COL_EPI_5p_N1__CCTTCCCTCACGAAGG-1	10.324	-5.27155
001-086_T0_COL_EPI_5p_N1__ACTGAACGTCTCTTTA-1	9.01658	5.01142
001-086_T0_COL_EPI_5p_N1__GACCAATAGCACAGGT-1	4.07634	-3.66274
001-086_T0_COL_EPI_5p_N1__CACAGGCTCTAACCGA-1	10.9412	0.745656
001-086_T0_COL_EPI_5p_N1__AGAGCTTTCAATCACG-1	7.90563	7.90992
001-086_T0_COL_EPI_5p_N1__ACGGGTCCACACCGAC-1	9.74695	-4.20715
001-086_T0_COL_EPI_5p_N1__AGCGTATAGGAGCGTT-1	8.6839	4.8673
001-086_T0_COL_EPI_5p_N1__ATTACTCCATAGAAAC-1	10.8944	-3.32599
001-086_T0_COL_EPI_5p_N1__CAGAGAGTCGGTTCGG-1	10.9351	-2.94391
001-086_T0_COL_EPI_5p_N1__TGAAAGATCACTTCAT-1	9.63321	-3.664
001-086_T0_COL_EPI_5p_N1__CTCTACGTCAATCTCT-1	10.7765	-5.04857
001-086_T0_COL_EPI_5p_N1__TTGTAGGAGTACCGGA-1	11.8426	0.784816
001-086_T0_COL_EPI_5p_N1__ATCACGATCAGGTTCA-1	10.8005	-3.19035
001-086_T0_COL_EPI_5p_N1__GTACGTACACCGAAAG-1	8.53872	5.16412
001-086_T0_COL_EPI_5p_N1__CACATAGTCTATCCTA-1	2.32666	-2.80209
001-086_T0_COL_EPI_5p_N1__TAGTGGTGTACCGGCT-1	13.1261	1.86251
001-086_T0_COL_EPI_5p_N1__CTACATTTCATCTGCC-1	11.245	-1.27262
001-086_T0_COL_EPI_5p_N1__ACACCAACAGTAAGAT-1	9.37407	-4.30855
001-086_T0_COL_EPI_5p_N1__TCTCTAAAGTGGCACA-1	11.4493	1.75727
001-086_T0_COL_EPI_5p_N1__CGTAGCGGTAATCACC-1	10.439	-4.26551
001-086_T0_COL_EPI_5p_N1__AGCGTCGCACCGAAAG-1	9.5397	5.02147
001-086_T0_COL_EPI_5p_N1__CGGTTAACAGGACGTA-1	17.1162	5.96148
001-086_T0_COL_EPI_5p_N1__CCACGGACAGCGTCCA-1	8.92735	5.55411
001-086_T0_COL_EPI_5p_N1__CACCACTAGGGTGTGT-1	11.0395	3.81292
001-086_T0_COL_EPI_5p_N1__CGTGAGCCACCGTTGG-1	11.5299	0.415999
001-086_T0_COL_EPI_5p_N1__TGACTTTTCTCGTTTA-1	11.25	-0.681241
001-086_T0_COL_EPI_5p_N1__GAATGAATCTGTTTGT-1	11.8449	-1.94683
001-086_T0_COL_EPI_5p_N1__TCTGAGAGTTGCGCAC-1	9.22922	4.76277
001-086_T0_COL_EPI_5p_N1__ACATACGAGGCGACAT-1	8.82136	5.90508
001-086_T0_COL_EPI_5p_N1__ATGTGTGGTCGCTTCT-1	8.78461	5.10747
001-086_T0_COL_EPI_5p_N1__CTGTGCTCATAGAAAC-1	10.3019	-5.53538
001-086_T0_COL_EPI_5p_N1__CATCAGAAGTAACCCT-1	10.5059	-4.72893
001-086_T0_COL_EPI_5p_N1__ACTGAGTTCGCTTAGA-1	2.2012	-1.40849
001-086_T0_COL_EPI_5p_N1__GAATGAAAGACAGAGA-1	10.9713	-3.25304
001-086_T0_COL_EPI_5p_N1__TTGCGTCTCCGCGCAA-1	9.64394	-4.25721
001-086_T0_COL_EPI_5p_N1__AGCTTGAGTACAGTGG-1	8.97887	5.29253
001-086_T0_COL_EPI_5p_N1__TAGAGCTTCTGCGACG-1	10.7418	-3.64688
001-086_T0_COL_EPI_5p_N1__AACGTTGGTGCCTGTG-1	11.4678	5.37811
001-086_T0_COL_EPI_5p_N1__CCAGCGAAGACCCACC-1	9.19754	5.00988
001-086_T0_COL_EPI_5p_N1__TGTATTCCAGAGTGTG-1	6.69601	6.53828
001-086_T0_COL_EPI_5p_N1__TTGACTTAGTTGTAGA-1	8.79196	4.73588
001-086_T0_COL_EPI_5p_N1__CTGATCCTCACGATGT-1	10.8522	-3.60387
001-086_T0_COL_EPI_5p_N1__AGCGGTCCACCTGGTG-1	11.9798	1.0188
001-086_T0_COL_EPI_5p_N1__GGCCGATTCTTGCCGT-1	10.7161	-3.81484
001-086_T0_COL_EPI_5p_N1__TGGCGCACATGCATGT-1	8.702	5.23446
001-086_T0_COL_EPI_5p_N1__GCATACATCTAACTGG-1	10.8065	-3.21998
001-086_T0_COL_EPI_5p_N1__ATGCGATCATTATCTC-1	10.1826	-5.02541
001-086_T0_COL_EPI_5p_N1__ACCCACTTCGGCCGAT-1	10.377	-3.76135
001-086_T0_COL_EPI_5p_N1__CGCTTCATCTGCCAGG-1	11.0281	0.625687
001-086_T0_COL_EPI_5p_N1__TGCGGGTTCAACGGGA-1	12.6873	1.27853
001-086_T0_COL_EPI_5p_N1__TCAGCTCTCCGTAGGC-1	11.0812	-1.34967
001-086_T0_COL_EPI_5p_N1__TGCCAAAAGATCTGAA-1	10.8307	3.04128
001-086_T0_COL_EPI_5p_N1__GTACTCCTCATCGCTC-1	8.89014	4.91699
001-086_T0_COL_EPI_5p_N1__TCAGGATTCGACAGCC-1	12.2916	0.837806
001-086_T0_COL_EPI_5p_N1__CGTTAGAAGAATGTTG-1	12.1056	-2.85488
001-086_T0_COL_EPI_5p_N1__AGGGAGTCATAGGATA-1	12.022	1.68824
001-086_T0_COL_EPI_5p_N1__TACCTATCAGCATGAG-1	11.2844	0.89348
001-086_T0_COL_EPI_5p_N1__CGTGAGCTCACCCTCA-1	10.2842	-3.54935
001-086_T0_COL_EPI_5p_N1__GGTGCGTCAGATCTGT-1	10.2662	-4.38384
001-086_T0_COL_EPI_5p_N1__GAAATGAGTAGCTCCG-1	10.651	-0.133051
001-086_T0_COL_EPI_5p_N1__ACCTTTAGTATCAGTC-1	10.6174	3.41881
001-086_T0_COL_EPI_5p_N1__CCGGGATGTCAGAAGC-1	11.2391	-0.391744
001-086_T0_COL_EPI_5p_N1__GAGTCCGCAGGATTGG-1	9.48961	4.75779
001-086_T0_COL_EPI_5p_N1__GACCAATAGCGGCTTC-1	10.0491	-3.30434
001-086_T0_COL_EPI_5p_N1__ACACCCTGTTCGGGCT-1	10.7128	-0.611034
001-086_T0_COL_EPI_5p_N1__TGAAAGAAGATATGCA-1	10.0997	-3.43871
001-086_T0_COL_EPI_5p_N1__GGAAAGCAGGCTCAGA-1	10.2867	-3.76083
001-086_T0_COL_EPI_5p_N1__GTGCTTCCATGCAATC-1	11.4003	1.38955
001-086_T0_COL_EPI_5p_N1__GACGTTACACACCGAC-1	8.71341	6.17131
001-086_T0_COL_EPI_5p_N1__TGTGTTTCATAGTAAG-1	11.3674	2.43818
001-086_T0_COL_EPI_5p_N1__ATCATCTGTTATTCTC-1	10.7529	-3.5627
001-086_T0_COL_EPI_5p_N1__CTACATTGTCGAAAGC-1	8.85569	5.36707
001-086_T0_COL_EPI_5p_N1__CTGGTCTAGTCTCAAC-1	9.96504	-4.98832
001-086_T0_COL_EPI_5p_N1__ACACTGATCAGTACGT-1	11.6758	0.988937
001-086_T0_COL_EPI_5p_N1__TATTACCCACGGTGTC-1	10.8597	1.10013
001-086_T0_COL_EPI_5p_N1__AGGTCATCATATGCTG-1	9.67205	-4.44261
001-086_T0_COL_EPI_5p_N1__GCCTCTAGTTCATGGT-1	11.1782	-1.73933
001-086_T0_COL_EPI_5p_N1__TTCGAAGAGCCAGTAG-1	10.083	-4.92716
001-086_T0_COL_EPI_5p_N1__ATCCGAACAGACGCTC-1	11.2173	0.8393
001-086_T0_COL_EPI_5p_N1__ACGCAGCTCGTGGTCG-1	9.66102	6.03365
001-086_T0_COL_EPI_5p_N1__TGTGGTAAGGAGCGTT-1	8.66363	5.26903
001-086_T0_COL_EPI_5p_N1__TGGACGCAGTATGACA-1	11.3173	0.544354
001-086_T0_COL_EPI_5p_N1__TAGCCGGTCAACGAAA-1	10.081	-3.96256
001-086_T0_COL_EPI_5p_N1__TGCCCTATCATATCGG-1	10.4917	-4.68636
001-086_T0_COL_EPI_5p_N1__TGCGTGGGTTCGCTAA-1	10.1664	2.84898
001-086_T0_COL_EPI_5p_N1__TATCTCATCGCGTAGC-1	8.91094	4.92404
001-086_T0_COL_EPI_5p_N1__GAAGCAGTCTCAAGTG-1	4.16766	-3.35445
001-086_T0_COL_EPI_5p_N1__TACTCGCCACAGGCCT-1	3.68915	-3.43335
001-086_T0_COL_EPI_5p_N1__TAGACCATCCTTTCTC-1	10.3436	-4.07466
001-086_T0_COL_EPI_5p_N1__CTCAGAAAGTACGCGA-1	11.5231	-3.09266
001-086_T0_COL_EPI_5p_N1__AGTGGGAAGTCATCCA-1	9.96064	-4.5791
001-086_T0_COL_EPI_5p_N1__ATAACGCTCTCGGACG-1	10.1727	-4.22121
001-086_T0_COL_EPI_5p_N1__AGAGCTTGTAATTGGA-1	10.3595	-4.43982
001-086_T0_COL_EPI_5p_N1__TATCAGGAGAGTTGGC-1	11.1971	-1.73741
001-086_T0_COL_EPI_5p_N1__CGTGAGCTCCATTCTA-1	10.2675	4.44671
001-086_T0_COL_EPI_5p_N1__GATTCAGGTGTCAATC-1	11.8241	-2.83246
001-086_T0_COL_EPI_5p_N1__CAACTAGTCAGAGACG-1	11.4446	1.80013
001-086_T0_COL_EPI_5p_N1__GAACGGAGTCCATCCT-1	8.74552	6.04621
001-086_T0_COL_EPI_5p_N1__AGTGGGAGTCAGGACA-1	11.5284	0.91176
001-086_T0_COL_EPI_5p_N1__ATTATCCGTCTTGTCC-1	9.78389	-5.16262
001-086_T0_COL_EPI_5p_N1__TTGAACGGTGCTTCTC-1	11.2034	-1.72993
001-086_T0_COL_EPI_5p_N1__GATGAAAGTTTGACAC-1	11.906	2.66006
001-086_T0_COL_EPI_5p_N1__CTCACACAGAGGTAGA-1	10.8668	-2.60221
001-086_T0_COL_EPI_5p_N1__TAGAGCTGTCGGCATC-1	10.2321	4.3487
001-086_T0_COL_EPI_5p_N1__GAGGTGAGTCTTTCAT-1	10.0938	-5.42258
001-086_T0_COL_EPI_5p_N1__CTACCCAAGTTAAGTG-1	11.7085	2.38019
001-086_T0_COL_EPI_5p_N1__TCTATTGAGGGCTTCC-1	12.3829	5.64549
001-086_T0_COL_EPI_5p_N1__TAAGAGAAGAGAGCTC-1	2.95152	-3.47178
001-086_T0_COL_EPI_5p_N1__AGGCCGTGTGAAAGAG-1	10.089	-4.94567
001-086_T0_COL_EPI_5p_N1__TGACTAGGTCTTGTCC-1	10.1033	-4.28204
001-086_T0_COL_EPI_5p_N1__TAAGTGCTCTCCAACC-1	11.1686	1.53794
001-086_T0_COL_EPI_5p_N1__GAAGCAGAGCGCCTTG-1	9.90692	-5.31786
001-086_T0_COL_EPI_5p_N1__CTCGGAGTCCTGTAGA-1	11.8788	4.32187
001-086_T0_COL_EPI_5p_N1__TCGTAGAGTGTGACGA-1	10.8811	0.145258
001-086_T0_COL_EPI_5p_N1__GTATTCTTCCTAGAAC-1	9.72572	-4.96917
001-086_T0_COL_EPI_5p_N1__TTGTAGGAGTTCGCAT-1	12.5566	10.7221
001-086_T0_COL_EPI_5p_N1__ATTCTACTCACAGTAC-1	9.08184	4.32404
001-086_T0_COL_EPI_5p_N1__CATATGGGTCAGAATA-1	11.2566	2.09261
001-086_T0_COL_EPI_5p_N1__ACACCGGCAGATGGCA-1	12.5264	5.613
001-086_T0_COL_EPI_5p_N1__CGCTATCAGGCGATAC-1	6.44581	8.19472
001-086_T0_COL_EPI_5p_N1__GTTACAGAGATACACA-1	11.7071	-1.11397
001-086_T0_COL_EPI_5p_N1__ATCTGCCCAGGTGGAT-1	11.3366	-2.59979
001-086_T0_COL_EPI_5p_N1__GTAGTCAAGTTGTCGT-1	9.44383	4.45743
001-086_T0_COL_EPI_5p_N1__CGTCTACTCGTACGGC-1	10.2388	-4.93381
001-086_T0_COL_EPI_5p_N1__TTGCCGTCATGTAGTC-1	11.3911	0.898389
001-086_T0_COL_EPI_5p_N1__AACTCTTCAGCGTAAG-1	11.2874	4.44126
001-086_T0_COL_EPI_5p_N1__CGACCTTCAGATGAGC-1	10.7232	-3.19027
001-086_T0_COL_EPI_5p_N1__TGGGAAGTCGCATGAT-1	9.91147	-3.94669
001-086_T0_COL_EPI_5p_N1__TGAGCCGTCACTTACT-1	10.1793	-5.75573
001-086_T0_COL_EPI_5p_N1__CACTCCAGTTAAGATG-1	11.1084	2.40077
001-086_T0_COL_EPI_5p_N1__TGATTTCCACTACAGT-1	11.7866	1.16092
001-086_T0_COL_EPI_5p_N1__GGCCGATAGGCTAGAC-1	9.19751	4.90791
001-086_T0_COL_EPI_5p_N1__GCTGCAGTCAGTTAGC-1	9.74361	-4.30824
001-086_T0_COL_EPI_5p_N1__AGCCTAAGTTAGAACA-1	5.61274	6.55737
001-086_T0_COL_EPI_5p_N1__GCAAACTGTGAGTGAC-1	3.59253	-3.40814
001-086_T0_COL_EPI_5p_N1__ATAGACCCAGTACACT-1	9.8972	-4.00203
001-086_T0_COL_EPI_5p_N1__ATAACGCGTACCGAGA-1	9.73595	-5.01001
001-086_T0_COL_EPI_5p_N1__CCCTCCTCATACGCTA-1	10.448	4.31859
001-086_T0_COL_EPI_5p_N1__TCGCGAGGTCGCGTGT-1	8.87077	5.58357
001-086_T0_COL_EPI_5p_N1__CAGATCATCTGAAAGA-1	9.70092	-4.37907
001-086_T0_COL_EPI_5p_N1__ATGCGATCAGCTGTAT-1	11.2958	1.30821
001-086_T0_COL_EPI_5p_N1__CTTAGGACACGAAACG-1	11.5929	0.668324
001-086_T0_COL_EPI_5p_N1__CTGAAACGTGTTGGGA-1	10.1803	-5.45788
001-086_T0_COL_EPI_5p_N1__TACTTACCAGCCTGTG-1	11.3022	1.5632
001-086_T0_COL_EPI_5p_N1__AACACGTCAGAGTGTG-1	10.4608	6.15246
001-086_T0_COL_EPI_5p_N1__CGATCGGTCGCGATCG-1	10.7674	0.930024
001-086_T0_COL_EPI_5p_N1__TAAACCGTCGCGCCAA-1	11.4623	0.972435
001-086_T0_COL_EPI_5p_N1__GAGTCCGCATCTGGTA-1	8.50045	5.54267
001-086_T0_COL_EPI_5p_N1__TCACGAACAAACCCAT-1	10.5584	-0.971584
001-086_T0_COL_EPI_5p_N1__CTTAACTGTCGTGGCT-1	3.74185	-3.33193
001-086_T0_COL_EPI_5p_N1__TACAGTGCACATTAGC-1	11.9036	2.39686
001-086_T0_COL_EPI_5p_N1__CGCGGTAGTACCATCA-1	9.81482	-5.0482
001-086_T0_COL_EPI_5p_N1__TGGTTAGGTTCGCGAC-1	10.7	-1.33634
001-086_T0_COL_EPI_5p_N1__TTCCCAGCAGCCAATT-1	10.7381	-2.93338
001-086_T0_COL_EPI_5p_N1__GGGCATCTCCCTTGCA-1	10.6906	-3.85352
001-086_T0_COL_EPI_5p_N1__TGCGCAGGTACATCCA-1	9.81634	4.63399
001-086_T0_COL_EPI_5p_N1__ACTATCTTCCATGAGT-1	10.5485	5.99046
001-086_T0_COL_EPI_5p_N1__ACGAGCCCAATGTTGC-1	10.4609	-3.1873
001-086_T0_COL_EPI_5p_N1__GACACGCGTCATCCCT-1	10.7574	-0.948526
001-086_T0_COL_EPI_5p_N1__CGTTCTGGTTACCAGT-1	11.1468	-4.05652
001-086_T0_COL_EPI_5p_N1__CTCCTAGCACCGAATT-1	8.7118	4.79229
001-086_T0_COL_EPI_5p_N1__TTGGCAAGTCAGGACA-1	11.5155	-0.0440295
001-086_T0_COL_EPI_5p_N1__CGCTGGAAGAGTACAT-1	10.1079	-3.58306
001-086_T0_COL_EPI_5p_N1__GACGGCTAGTACGTAA-1	11.3025	-3.12554
001-086_T0_COL_EPI_5p_N1__CATGCCTAGTCGCCGT-1	11.9661	0.332905
001-086_T0_COL_EPI_5p_N1__CAGATCAAGGCATGTG-1	9.88129	-3.59771
001-086_T0_COL_EPI_5p_N1__TTGGAACTCAAGCCTA-1	10.2836	-3.31236
001-086_T0_COL_EPI_5p_N1__GGCTCGATCGGAAATA-1	13.5592	2.90962
001-086_T0_COL_EPI_5p_N1__GGAATAATCTCTGAGA-1	11.0504	-3.31727
001-086_T0_COL_EPI_5p_N1__ATCATCTCACGACTCG-1	10.1098	6.09582
001-086_T0_COL_EPI_5p_N1__ACGATGTGTTGAGGTG-1	11.1092	5.24336
001-086_T0_COL_EPI_5p_N1__CTACGTCTCAGGCAAG-1	11.3588	0.275207
001-086_T0_COL_EPI_5p_N1__AGCTTGACATCACGAT-1	11.1318	0.129466
001-086_T0_COL_EPI_5p_N1__ACTATCTGTGCTAGCC-1	10.1246	-4.38958
001-086_T0_COL_EPI_5p_N1__CCCAGTTTCTTCGGTC-1	10.4803	-3.75808
001-086_T0_COL_EPI_5p_N1__AGTCTTTCACTACAGT-1	10.239	-4.94906
001-086_T0_COL_EPI_5p_N1__GTAGTCAGTTACCGAT-1	10.5251	-3.2907
001-086_T0_COL_EPI_5p_N1__TGACTTTTCTAACCGA-1	2.32589	-2.85653
001-086_T0_COL_EPI_5p_N1__CTAGTGATCCTAAGTG-1	11.2688	1.81818
001-086_T0_COL_EPI_5p_N1__TGCGTGGTCGGCTTGG-1	9.25687	5.2413
001-086_T0_COL_EPI_5p_N1__ATAAGAGCAAACCTAC-1	11.5763	0.866692
001-086_T0_COL_EPI_5p_N1__CGGACACGTCTAGAGG-1	12.1005	1.12433
001-086_T0_COL_EPI_5p_N1__CACACCTCAACACCCG-1	11.5196	1.61213
001-086_T0_COL_EPI_5p_N1__CCTCAGTTCGGCCGAT-1	12.605	1.16731
001-086_T0_COL_EPI_5p_N1__AAAGCAAGTTACCGAT-1	10.408	-3.38939
001-086_T0_COL_EPI_5p_N1__GGGCATCTCAGTACGT-1	10.0803	-4.90601
001-086_T0_COL_EPI_5p_N1__GACGTTACAACGCACC-1	11.8251	1.01283
001-086_T0_COL_EPI_5p_N1__TTGGAACGTCGCATAT-1	8.9374	5.23255
001-086_T0_COL_EPI_5p_N1__CTGATAGAGGAATGGA-1	8.67877	6.77485
001-086_T0_COL_EPI_5p_N1__CTCTAATTCCCATTTA-1	10.5109	-2.84715
001-086_T0_COL_EPI_5p_N1__CATGCCTCATTCGACA-1	11.667	0.647255
001-086_T0_COL_EPI_5p_N1__GAATGAATCGATAGAA-1	11.0471	0.893293
001-086_T0_COL_EPI_5p_N1__CACAAACGTGCTTCTC-1	8.83644	5.64787
001-086_T0_COL_EPI_5p_N1__TGACGGCAGGGTTCCC-1	10.7833	0.847399
001-086_T0_COL_EPI_5p_N1__CAACCAACAAACGCGA-1	2.2823	-2.99802
001-086_T0_COL_EPI_5p_N1__CTCGTCAGTTACAGAA-1	11.0139	1.07111
001-086_T0_COL_EPI_5p_N1__AACTTTCCACGTCTCT-1	10.0031	-4.67011
001-086_T0_COL_EPI_5p_N1__AACCGCGAGTCGTACT-1	3.42999	5.50621
001-086_T0_COL_EPI_5p_N1__CGGTTAATCCGTTGTC-1	12.12	2.5428
001-086_T0_COL_EPI_5p_N1__GACTAACAGCTAACAA-1	9.46848	-4.63273
001-086_T0_COL_EPI_5p_N1__CACCTTGCAGCTGCAC-1	10.677	4.1521
001-086_T0_COL_EPI_5p_N1__GTAACGTGTGACAAAT-1	9.93706	-3.46227
001-086_T0_COL_EPI_5p_N1__AGCAGCCTCTGTCTAT-1	2.47183	-2.57014
001-086_T0_COL_EPI_5p_N1__GTACTCCAGTCGATAA-1	2.35916	-2.73107
001-086_T0_COL_EPI_5p_N1__TTCTCCTTCGAATGGG-1	11.8301	0.663852
001-086_T0_COL_EPI_5p_N1__TACAGTGTCGGAGCAA-1	11.348	-0.851816
001-086_T0_COL_EPI_5p_N1__CCAATCCTCCATGCTC-1	9.67444	-4.14094
001-086_T0_COL_EPI_5p_N1__CATGACATCATGCAAC-1	10.29	-3.55303
001-086_T0_COL_EPI_5p_N1__CCACCTATCATAGCAC-1	10.1683	-4.68214
001-086_T0_COL_EPI_5p_N1__TACTTACTCTGCAAGT-1	10.6421	-3.33176
001-086_T0_COL_EPI_5p_N1__CCTTACGAGGGATGGG-1	10.8134	1.04603
001-086_T0_COL_EPI_5p_N1__GCAAACTAGGGAGTAA-1	10.6941	-2.8763
001-086_T0_COL_EPI_5p_N1__CTCTACGCATGTTCCC-1	11.8236	0.696632
001-086_T0_COL_EPI_5p_N1__GACGGCTCACGGCGTT-1	10.4434	-3.60154
001-086_T0_COL_EPI_5p_N1__TCGAGGCGTAGTGAAT-1	3.3896	-3.39393
001-086_T0_COL_EPI_5p_N1__ACATGGTCAGATTGCT-1	10.462	-3.28743
001-086_T0_COL_EPI_5p_N1__AAGACCTGTAGGACAC-1	9.99059	-3.72122
001-086_T0_COL_EPI_5p_N1__GGACATTTCATCATTC-1	11.4539	1.33235
001-086_T0_COL_EPI_5p_N1__GTCACAAGTACACCGC-1	9.2623	5.92911
001-086_T0_COL_EPI_5p_N1__CACCACTGTTTAGGAA-1	11.4795	-0.664675
001-086_T0_COL_EPI_5p_N1__ATCTACTGTCATGCAT-1	9.27267	4.6138
001-086_T0_COL_EPI_5p_N1__CAAGATCTCTGCGTAA-1	11.584	5.90968
001-086_T0_COL_EPI_5p_N1__TTCGGTCCAGCCAATT-1	9.80347	-4.22272
001-086_T0_COL_EPI_5p_N1__GGTGAAGCACTTAACG-1	11.0624	-3.5928
001-086_T0_COL_EPI_5p_N1__AGCCTAACATAGTAAG-1	8.01165	7.60182
001-086_T0_COL_EPI_5p_N1__ATCTACTCATTAGGCT-1	10.0672	-5.5561
001-086_T0_COL_EPI_5p_N1__TGAGCATAGTGCCATT-1	10.8998	2.99725
001-086_T0_COL_EPI_5p_N1__TTAGGCATCATCTGCC-1	11.1388	1.10907
001-086_T0_COL_EPI_5p_N1__CGGACGTAGTTAAGTG-1	10.844	-0.613522
001-086_T0_COL_EPI_5p_N1__CCTCTGATCCGGCACA-1	11.0485	-1.45202
001-086_T0_COL_EPI_5p_N1__CAGCAGCTCTTCTGGC-1	11.7421	0.55322
001-086_T0_COL_EPI_5p_N1__CTTACCGAGGACTGGT-1	11.0274	-2.27441
001-086_T0_COL_EPI_5p_N1__TCTCATAGTTGAGTTC-1	8.6915	5.59853
001-086_T0_COL_EPI_5p_N1__ATGTGTGTCACGCGGT-1	8.62782	5.8402
001-086_T0_COL_EPI_5p_N1__ATTACTCTCTATGTGG-1	11.3077	2.24678
001-086_T0_COL_EPI_5p_N1__GCAGCCATCTGATTCT-1	10.132	-3.26549
001-086_T0_COL_EPI_5p_N1__ATTTCTGCACTTAACG-1	10.1688	-3.63965
001-086_T0_COL_EPI_5p_N1__TAGGCATAGTACTTGC-1	12.408	2.77006
001-086_T0_COL_EPI_5p_N1__ACAGCCGAGTGTGAAT-1	11.1542	-0.493862
001-086_T0_COL_EPI_5p_N1__TGTGGTACACTTACGA-1	9.67581	-5.13507
001-086_T0_COL_EPI_5p_N1__GTGCAGCTCCGTTGCT-1	10.9656	1.06624
001-086_T0_COL_EPI_5p_N1__AAAGCAATCAACACAC-1	9.7172	-4.48356
001-086_T0_COL_EPI_5p_N1__AAGGTTCTCACCCTCA-1	11.8304	-1.38203
001-086_T0_COL_EPI_5p_N1__ACTGATGTCTCTTGAT-1	9.97264	-5.44182
001-086_T0_COL_EPI_5p_N1__AACCATGAGGCATTGG-1	11.1619	-2.66266
001-086_T0_COL_EPI_5p_N1__TCTTCGGAGAGAACAG-1	11.6656	1.79625
001-086_T0_COL_EPI_5p_N1__CCTCTGAGTTGAGTTC-1	10.2985	-3.41368
001-086_T0_COL_EPI_5p_N1__CGTTGGGAGCTATGCT-1	13.1669	-0.0721661
001-086_T0_COL_EPI_5p_N1__CCGTGGACACGTAAGG-1	10.0922	-3.76486
001-086_T0_COL_EPI_5p_N1__ATTGGTGTCGTCCAGG-1	11.1341	-5.67214
001-086_T0_COL_EPI_5p_N1__GATCTAGGTCTCCATC-1	11.0561	2.29457
001-086_T0_COL_EPI_5p_N1__CAGTAACCACATCTTT-1	10.9362	-3.03839
001-086_T0_COL_EPI_5p_N1__CAAGTTGGTATTCTCT-1	10.4178	-3.20835
001-086_T0_COL_EPI_5p_N1__TGAAAGAGTGTATGGG-1	11.2874	0.916459
001-086_T0_COL_EPI_5p_N1__GGACAGAGTTAGGGTG-1	11.2197	-1.34229
001-086_T0_COL_EPI_5p_N1__AAGTCTGCACAGGCCT-1	9.87365	-3.97113
001-086_T0_COL_EPI_5p_N1__GACTAACCAGTATGCT-1	11.3584	1.18112
001-086_T0_COL_EPI_5p_N1__GGGATGAGTCATGCAT-1	9.82491	5.14513
001-086_T0_COL_EPI_5p_N1__AACTCCCTCATGTCTT-1	10.6228	-3.12881
001-086_T0_COL_EPI_5p_N1__AAGGCAGTCCAACCAA-1	10.6437	-5.11949
001-086_T0_COL_EPI_5p_N1__ACACCAACATAGGATA-1	12.0044	0.475018
001-086_T0_COL_EPI_5p_N1__CGTCAGGGTACTCTCC-1	10.2217	-3.43419
001-086_T0_COL_EPI_5p_N1__CTAGTGAAGGCATTGG-1	9.61365	4.98358
001-086_T0_COL_EPI_5p_N1__ACACTGAGTCTTGTCC-1	9.9521	-4.49306
001-086_T0_COL_EPI_5p_N1__CGTTGGGTCAGAAATG-1	13.4581	0.333955
001-086_T0_COL_EPI_5p_N1__GGAATAATCTCGCATC-1	10.9487	0.492224
001-086_T0_COL_EPI_5p_N1__CCTCAGTTCGCCATAA-1	10.5822	-0.803747
001-086_T0_COL_EPI_5p_N1__GCTGCAGTCAATACCG-1	2.37839	-2.65489
001-086_T0_COL_EPI_5p_N1__ATGAGGGCACAGGTTT-1	11.464	-3.30681
001-086_T0_COL_EPI_5p_N1__ACACCAAAGTGGAGAA-1	10.3135	-5.00664
001-086_T0_COL_EPI_5p_N1__AGAATAGTCCCAACGG-1	11.0407	1.11893
001-086_T0_COL_EPI_5p_N1__AGTGTCATCAGGATCT-1	11.0278	-3.15073
001-086_T0_COL_EPI_5p_N1__CCTTTCTAGAAAGTGG-1	11.4517	-1.18562
001-086_T0_COL_EPI_5p_N1__TTGTAGGCATGGTCAT-1	11.156	1.11235
001-086_T0_COL_EPI_5p_N1__CTACGTCCACCCATGG-1	8.85897	4.93417
001-086_T0_COL_EPI_5p_N1__CCTAGCTCATTAGCCA-1	2.31395	-2.79496
001-086_T0_COL_EPI_5p_N1__TGCTGCTAGCACAGGT-1	8.10196	7.4752
001-086_T0_COL_EPI_5p_N1__AAGGAGCCAAACAACA-1	8.91957	4.64673
001-086_T0_COL_EPI_5p_N1__GCTCTGTGTAGATTAG-1	10.8942	0.690024
001-086_T0_COL_EPI_5p_N1__TACACGAGTAAAGGAG-1	10.1278	-4.95529
001-086_T0_COL_EPI_5p_N1__GGATTACAGCCACGCT-1	10.2362	-5.65106
001-086_T0_COL_EPI_5p_N1__GGGAGATAGTCTCCTC-1	10.9502	0.793619
001-086_T0_COL_EPI_5p_N1__GTTCATTGTTGGTAAA-1	11.5558	0.0591713
001-086_T0_COL_EPI_5p_N1__TTGACTTTCATGCATG-1	9.73453	-4.53345
001-086_T0_COL_EPI_5p_N1__TACTCGCCATGAAGTA-1	10.7938	-3.38241
001-086_T0_COL_EPI_5p_N1__TACTCGCAGTGAAGTT-1	11.0081	-3.37712
001-086_T0_COL_EPI_5p_N1__CTCACACGTTAAAGAC-1	10.9601	1.17092
001-086_T0_COL_EPI_5p_N1__CGTCCATTCAGAGCTT-1	9.78444	-4.05455
001-086_T0_COL_EPI_5p_N1__AGGGAGTGTTACGTCA-1	10.7251	-1.0739
001-086_T0_COL_EPI_5p_N1__TATCTCAAGTTACGGG-1	11.3879	1.18631
001-086_T0_COL_EPI_5p_N1__GACGTGCAGTGTACCT-1	10.3297	-4.80946
001-086_T0_COL_EPI_5p_N1__GAAACTCAGTACGCCC-1	3.45623	-3.49472
001-086_T0_COL_EPI_5p_N1__GTGTGCGCAAATTGCC-1	10.3652	3.67617
001-086_T0_COL_EPI_5p_N1__CTCGTACAGACCACGA-1	10.4512	-3.20226
001-086_T0_COL_EPI_5p_N1__ACAGCCGGTAAGAGGA-1	4.56961	8.31362
001-086_T0_COL_EPI_5p_N1__TTCCCAGTCACCCTCA-1	11.0139	-4.65661
001-086_T0_COL_EPI_5p_N1__GACGGCTGTCCAAGTT-1	10.0912	-3.62628
001-086_T0_COL_EPI_5p_N1__CATATGGTCTACTCAT-1	11.5359	2.58977
001-086_T0_COL_EPI_5p_N1__TTTGGTTGTTAGGGTG-1	11.7968	1.56596
001-086_T0_COL_EPI_5p_N1__GTGTTAGGTGTATGGG-1	1.96862	-1.13419
001-086_T0_COL_EPI_5p_N1__GTCACAAGTTTGGGCC-1	10.2208	-4.80953
001-086_T0_COL_EPI_5p_N1__CTACCCAGTCATGCCG-1	8.41213	5.65615
001-086_T0_COL_EPI_5p_N1__TCGTAGATCCGCTGTT-1	2.33943	-2.22703
001-086_T0_COL_EPI_5p_N1__CGATCGGGTGGTGTAG-1	11.2573	5.65557
001-086_T0_COL_EPI_5p_N1__AGTGTCACAAGGACTG-1	9.6473	4.83969
001-086_T0_COL_EPI_5p_N1__CTCATTATCCTAGGGC-1	11.0228	0.990612
001-086_T0_COL_EPI_5p_N1__CATTCGCAGACTGGGT-1	10.1868	-5.00286
001-086_T0_COL_EPI_5p_N1__AAAGTAGAGAGGTTAT-1	8.42118	6.98787
001-086_T0_COL_EPI_5p_N1__TACGGATCATGTCGAT-1	10.0485	-4.69986
001-086_T0_COL_EPI_5p_N1__AGAGCGACAAGGACTG-1	10.3322	-3.68179
001-086_T0_COL_EPI_5p_N1__AGAGTGGGTCGGCATC-1	10.9154	-3.90957
001-086_T0_COL_EPI_5p_N1__AGGGATGGTACCCAAT-1	12.2542	0.555478
001-086_T0_COL_EPI_5p_N1__TGCTACCAGCGTGTCC-1	9.50603	6.52544
001-086_T0_COL_EPI_5p_N1__GCGCAGTCATGCCTAA-1	10.5699	-3.58067
001-086_T0_COL_EPI_5p_N1__AGCTCCTGTTCAGTAC-1	11.3315	0.087519
001-086_T0_COL_EPI_5p_N1__TTTACTGAGTTTGCGT-1	9.82368	5.31776
001-086_T0_COL_EPI_5p_N1__CCAGCGATCTGTCTCG-1	10.2801	6.39543
001-086_T0_COL_EPI_5p_N1__CGATGTAGTCGCTTCT-1	10.5296	-4.81237
001-086_T0_COL_EPI_5p_N1__CACATAGGTCTAGCCG-1	11.3183	2.25668
001-086_T0_COL_EPI_5p_N1__CCTACCAAGCAATATG-1	2.34554	-2.60719
001-086_T0_COL_EPI_5p_N1__AGTGGGAGTAGCAAAT-1	13.2149	-0.815005
001-086_T0_COL_EPI_5p_N1__CTGATAGTCCAATGGT-1	10.6675	-3.84862
001-086_T0_COL_EPI_5p_N1__GTACTTTTCCGAGCCA-1	3.02308	-3.35629
001-086_T0_COL_EPI_5p_N1__CATATGGCAGCCACCA-1	9.64631	-4.44094
001-086_T0_COL_EPI_5p_N1__GGAAAGCTCACGCATA-1	12.199	2.20882
001-086_T0_COL_EPI_5p_N1__CGTCTACAGACTGGGT-1	10.1319	-4.58048
001-086_T0_COL_EPI_5p_N1__CCTACACCACTGTGTA-1	11.6294	-0.483678
001-086_T0_COL_EPI_5p_N1__ATAAGAGCACCGTTGG-1	9.72545	-4.96307
001-086_T0_COL_EPI_5p_N1__TCAATCTCAAGGTGTG-1	9.66822	-4.1387
001-086_T0_COL_EPI_5p_N1__ACGGGCTGTATTACCG-1	12.2398	-2.50963
001-086_T0_COL_EPI_5p_N1__TGACTTTTCTTGCCGT-1	12.0483	4.21937
001-086_T0_COL_EPI_5p_N1__CTGTTTAGTCGAAAGC-1	3.8829	-2.04462
001-086_T0_COL_EPI_5p_N1__CGCGGTAGTAAAGGAG-1	8.59604	5.94864
001-086_T0_COL_EPI_5p_N1__TCTTTCCGTTCCAACA-1	9.16415	4.48372
001-086_T0_COL_EPI_5p_N1__TGGTTCCTCGCTGATA-1	10.1454	-4.71306
001-086_T0_COL_EPI_5p_N1__TCAGCAACACATGACT-1	9.88322	-4.42304
001-086_T0_COL_EPI_5p_N1__CTGGTCTTCTTTACGT-1	11.0461	-2.34685
001-086_T0_COL_EPI_5p_N1__TCACGAAAGATACACA-1	10.7916	2.76677
001-086_T0_COL_EPI_5p_N1__TACACGATCTTCGAGA-1	10.1821	6.07516
001-086_T0_COL_EPI_5p_N1__GAGGTGAGTCTAACGT-1	8.56084	6.6342
001-086_T0_COL_EPI_5p_N1__ACCAGTACACCTATCC-1	10.6903	3.89373
001-086_T0_COL_EPI_5p_N1__ACACTGATCTCTAGGA-1	10.8105	-3.61184
001-086_T0_COL_EPI_5p_N1__ATAACGCTCAATCTCT-1	10.2773	-3.82202
001-086_T0_COL_EPI_5p_N1__TGCCAAATCGTAGATC-1	8.73148	6.29961
001-086_T0_COL_EPI_5p_N1__AGGGTGATCCACTCCA-1	1.42829	-3.50201
001-086_T0_COL_EPI_5p_N1__GTAGTCACATCCCACT-1	10.0595	-4.69064
001-086_T0_COL_EPI_5p_N1__ACGCCAGCATTCCTCG-1	2.59417	-3.13683
001-086_T0_COL_EPI_5p_N1__AACTCCCGTCGCGAAA-1	8.73345	5.07677
001-086_T0_COL_EPI_5p_N1__TCGGGACGTAGAAAGG-1	10.8731	1.54868
001-086_T0_COL_EPI_5p_N1__CTGCCTAGTAACGCGA-1	6.74377	7.61023
001-086_T0_COL_EPI_5p_N1__GCTGCTTTCAATCACG-1	11.2233	-3.48719
001-086_T0_COL_EPI_5p_N1__CTTTGCGTCATCTGTT-1	2.17475	-3.13052
001-086_T0_COL_EPI_5p_N1__TTCGAAGAGGGCTTGA-1	11.2842	0.902725
001-086_T0_COL_EPI_5p_N1__ACACCGGAGCGCCTTG-1	11.5642	-0.0398248
001-086_T0_COL_EPI_5p_N1__TGCTACCAGTGTCTCA-1	12.3367	2.22511
001-086_T0_COL_EPI_5p_N1__TGCGGGTAGACGCTTT-1	13.4995	-0.179576
001-086_T0_COL_EPI_5p_N1__CGAATGTTCTCAAACG-1	10.7549	-4.24552
001-086_T0_COL_EPI_5p_N1__CTCACACAGAGGTTAT-1	11.3473	-5.58583
001-086_T0_COL_EPI_5p_N1__CTAAGACCACGGTAGA-1	3.8536	-3.51145
001-086_T0_COL_EPI_5p_N1__GACAGAGAGCTATGCT-1	11.2121	0.479069
001-086_T0_COL_EPI_5p_N1__GAGCAGATCCAAGCCG-1	11.4873	0.703878
001-086_T0_COL_EPI_5p_N1__ATTCTACGTTGCTCCT-1	11.816	3.60288
001-086_T0_COL_EPI_5p_N1__CGTGAGCTCGAGGTAG-1	11.7125	1.57774
001-086_T0_COL_EPI_5p_N1__TACGGGCTCATCGATG-1	12.0145	0.655405
001-086_T0_COL_EPI_5p_N1__GTAACTGTCGAACTGT-1	3.23895	-3.47024
001-086_T0_COL_EPI_5p_N1__TCTCATAGTCAGGACA-1	9.35325	5.58914
001-086_T0_COL_EPI_5p_N1__TGTTCCGTCTTGGGTA-1	11.3969	-2.3551
001-086_T0_COL_EPI_5p_N1__ACGATGTCAGTAAGCG-1	10.3139	-3.30053
001-086_T0_COL_EPI_5p_N1__AACACGTAGGTCGGAT-1	11.328	2.04996
001-086_T0_COL_EPI_5p_N1__CTAGTGAGTATCACCA-1	9.92276	-4.96224
001-086_T0_COL_EPI_5p_N1__AACACGTGTCTACCTC-1	11.7275	-1.60053
001-086_T0_COL_EPI_5p_N1__AGCATACTCCTAGTGA-1	0.966252	-0.802148
001-086_T0_COL_EPI_5p_N1__AATCGGTCAGTCACTA-1	11	1.85356
001-086_T0_COL_EPI_5p_N1__GTTCATTCAAGAGTCG-1	10.5097	-0.798972
001-086_T0_COL_EPI_5p_N1__GTGCATACATCAGTAC-1	11.5279	-0.0917306
001-086_T0_COL_EPI_5p_N1__GCATGCGGTTCCGGCA-1	8.73248	5.34519
001-086_T0_COL_EPI_5p_N1__AGTTGGTCAGTGGAGT-1	10.5819	-5.28929
001-086_T0_COL_EPI_5p_N1__CTACACCAGTACGACG-1	10.0688	-3.30125
001-086_T0_COL_EPI_5p_N1__TTTCCTCCACGGCGTT-1	11.1785	2.38097
001-086_T0_COL_EPI_5p_N1__ACGCCGAAGCTCCTCT-1	10.6725	-5.11498
001-086_T0_COL_EPI_5p_N1__CGTCTACAGGCCCGTT-1	11.2768	0.152596
001-086_T0_COL_EPI_5p_N1__CCTATTACATAAGACA-1	11.3885	-1.37523
001-086_T0_COL_EPI_5p_N1__ACTGCTCTCTGTTGAG-1	11.0351	-2.74612
001-086_T0_COL_EPI_5p_N1__GAAACTCCACCCATTC-1	10.895	-3.35126
001-086_T0_COL_EPI_5p_N1__TACACGACACGTCTCT-1	9.07894	5.02804
001-086_T0_COL_EPI_5p_N1__TAAGCGTAGATCTGAA-1	9.17103	5.13193
001-086_T0_COL_EPI_5p_N1__CTACCCATCTACTATC-1	8.78187	4.57235
001-086_T0_COL_EPI_5p_N1__GGGCACTCATCGGTTA-1	12.2968	-1.08805
001-086_T0_COL_EPI_5p_N1__TACCTATCAATGAATG-1	6.94635	7.64453
001-086_T0_COL_EPI_5p_N1__AGTTGGTTCGTGTAGT-1	4.22675	-3.50642
001-086_T0_COL_EPI_5p_N1__GCGCAGTGTGACTACT-1	9.68929	5.89654
001-086_T0_COL_EPI_5p_N1__TCAGCTCTCCCTGACT-1	12.4334	-0.498533
001-086_T0_COL_EPI_5p_N1__CACAGGCTCTAAGCCA-1	3.62008	6.13379
001-086_T0_COL_EPI_5p_N1__CATCCACGTACGCTGC-1	10.1519	-5.20838
001-086_T0_COL_EPI_5p_N1__CTAAGACCATGCCTTC-1	10.0999	-2.82249
001-086_T0_COL_EPI_5p_N1__GTAGGCCAGCATCATC-1	10.6818	0.0329935
001-086_T0_COL_EPI_5p_N1__TTTATGCAGATCTGCT-1	9.92242	-4.25094
001-086_T0_COL_EPI_5p_N1__TTCTACATCCGATATG-1	10.2647	-5.59481
001-086_T0_COL_EPI_5p_N1__TACGGTAGTAGCTGCC-1	9.83797	-4.0735
001-086_T0_COL_EPI_5p_N1__ACCGTAATCCTTGACC-1	10.6483	0.275993
001-086_T0_COL_EPI_5p_N1__AAGTCTGTCATCGCTC-1	9.73746	-4.19112
001-086_T0_COL_EPI_5p_N1__CTAATGGAGAAGCCCA-1	3.92942	-2.71064
001-086_T0_COL_EPI_5p_N1__GATCGATTCTTGCAAG-1	7.24393	8.11731
001-086_T0_COL_EPI_5p_N1__GATGCTAAGGCTAGAC-1	13.116	0.0953144
001-086_T0_COL_EPI_5p_N1__CGTTGGGTCTGCGGCA-1	2.16697	-2.96927
001-086_T0_COL_EPI_5p_N1__CACCAGGAGTTGAGTA-1	10.9703	-0.304611
001-086_T0_COL_EPI_5p_N1__ACACCGGTCTTTAGGG-1	8.29922	5.65183
001-086_T0_COL_EPI_5p_N1__AGCATACAGCTGTTCA-1	9.7165	-4.20212
001-086_T0_COL_EPI_5p_N1__AATCGGTTCCGTTGCT-1	9.99995	-4.70061
001-086_T0_COL_EPI_5p_N1__GCTCTGTGTAACGTTC-1	3.5978	-3.59748
001-086_T0_COL_EPI_5p_N1__CACACAAGTCTCCACT-1	11.7592	-1.75231
001-086_T0_COL_EPI_5p_N1__GGGCATCAGGCCCTTG-1	8.90621	5.13327
001-086_T0_COL_EPI_5p_N1__CTAGTGACAAGGTTTC-1	9.39466	6.32569
001-086_T0_COL_EPI_5p_N1__GCAAACTGTTACGTCA-1	10.9297	0.864996
001-086_T0_COL_EPI_5p_N1__CATCCACGTTCTCATT-1	12.4863	11.3718
001-086_T0_COL_EPI_5p_N1__AAAGTAGCACATGTGT-1	10.9768	1.02877
001-086_T0_COL_EPI_5p_N1__CTAAGACAGTGACTCT-1	9.85149	-4.93507
001-086_T0_COL_EPI_5p_N1__TGCCCATAGGCACATG-1	11.2104	0.870916
001-086_T0_COL_EPI_5p_N1__GATTCAGTCAGGCGAA-1	10.6532	-3.63363
001-086_T0_COL_EPI_5p_N1__AATCCAGTCGTTACGA-1	12.1377	1.39969
001-086_T0_COL_EPI_5p_N1__TGCACCTCATTACCTT-1	10.2399	-5.04587
001-086_T0_COL_EPI_5p_N1__GATTCAGTCAGGCCCA-1	8.87426	4.64732
001-086_T0_COL_EPI_5p_N1__CACCACTCACAGGCCT-1	10.986	1.78122
001-086_T0_COL_EPI_5p_N1__AAACGGGTCTTGCAAG-1	8.62514	5.12199
001-086_T0_COL_EPI_5p_N1__TGGTTAGGTAGCTGCC-1	9.02606	4.94306
001-086_T0_COL_EPI_5p_N1__TTGCCGTAGAAACCGC-1	11.2047	-3.54161
001-086_T0_COL_EPI_5p_N1__TCGGTAAAGCTCTCGG-1	8.75412	4.43232
001-086_T0_COL_EPI_5p_N1__CCATTCGAGACAGACC-1	4.95323	5.99414
001-086_T0_COL_EPI_5p_N1__AGGGTGACATACAGCT-1	9.85961	-5.22588
001-086_T0_COL_EPI_5p_N1__CTGTGCTGTCGAGATG-1	8.83316	4.48351
001-086_T0_COL_EPI_5p_N1__CCGGTAGAGTGGACGT-1	10.8264	2.42322
001-086_T0_COL_EPI_5p_N1__TACCTTACAGCCAATT-1	9.69872	-3.81958
001-086_T0_COL_EPI_5p_N1__AACTTTCGTGCGATAG-1	11.7504	0.397456
001-086_T0_COL_EPI_5p_N1__AGCCTAAAGTTGCAGG-1	10.2065	5.98879
001-086_T0_COL_EPI_5p_N1__ATCATGGGTCCGTGAC-1	8.95308	5.20526
001-086_T0_COL_EPI_5p_N1__GTATCTTCATCTCCCA-1	9.17381	4.82802
001-086_T0_COL_EPI_5p_N1__GGGTCTGTCCCTTGCA-1	10.6423	-3.77688
001-086_T0_COL_EPI_5p_N1__CTCATTAGTAAACGCG-1	9.35605	4.66176
001-086_T0_COL_EPI_5p_N1__CTGCTGTCAATGGATA-1	12.9831	-2.68568
001-086_T0_COL_EPI_5p_N1__CGCGGTAGTCCATCCT-1	8.74306	5.20663
001-086_T0_COL_EPI_5p_N1__ATGTGTGTCACCTTAT-1	5.67244	7.94606
001-086_T0_COL_EPI_5p_N1__GTAACGTCAAGGTGTG-1	10.7304	-3.52417
001-086_T0_COL_EPI_5p_N1__CTAACTTCAAAGGAAG-1	10.6896	-3.20111
001-086_T0_COL_EPI_5p_N1__TCTCTAACACTAGTAC-1	3.83335	-2.23231
001-086_T0_COL_EPI_5p_N1__AAGGTTCTCAGTTAGC-1	11.6567	0.559924
001-086_T0_COL_EPI_5p_N1__CGTCAGGCAAGACGTG-1	9.95411	-4.61801
001-086_T0_COL_EPI_5p_N1__CATCCACCAGGCTCAC-1	10.6126	-3.22843
001-086_T0_COL_EPI_5p_N1__CGCGTTTGTACTCAAC-1	10.2786	-5.06099
001-086_T0_COL_EPI_5p_N1__ATTCTACGTTTACTCT-1	11.307	-1.50507
001-086_T0_COL_EPI_5p_N1__TATGCCCGTGGCTCCA-1	11.4843	1.42224
001-086_T0_COL_EPI_5p_N1__CGCTATCAGTATCGAA-1	10.8615	1.14266
001-086_T0_COL_EPI_5p_N1__CGATGTATCATGCAAC-1	5.58355	4.03402
001-086_T0_COL_EPI_5p_N1__TCGTAGACACGACGAA-1	11.4972	1.98997
001-086_T0_COL_EPI_5p_N1__TACTTACTCCCGACTT-1	11.0073	-2.5786
001-086_T0_COL_EPI_5p_N1__CCTTCCCTCCAAACTG-1	6.40452	6.7492
001-086_T0_COL_EPI_5p_N1__TCAGCTCGTGAACCTT-1	3.73851	-2.51493
001-086_T0_COL_EPI_5p_N1__ATTCTACGTTTCGCTC-1	10.737	-3.72428
001-086_T0_COL_EPI_5p_N1__GGGACCTTCATGTCTT-1	11.4861	-1.6592
001-086_T0_COL_EPI_5p_N1__TCTGGAATCTGTACGA-1	10.4738	-0.910133
001-086_T0_COL_EPI_5p_N1__CGTAGGCCATCAGTCA-1	2.49437	-3.35099
001-086_T0_COL_EPI_5p_N1__GGGTCTGGTCACTGGC-1	10.2359	-4.71921
001-086_T0_COL_EPI_5p_N1__CCTACACGTTGGTTTG-1	11.1146	0.224652
001-086_T0_COL_EPI_5p_N1__TACTTACCAAAGGAAG-1	2.40155	-3.63204
001-086_T0_COL_EPI_5p_N1__ATGCGATAGTGTCCCG-1	11.4581	1.91648
001-086_T0_COL_EPI_5p_N1__CTGGTCTCACCGGAAA-1	8.17203	6.84067
001-086_T0_COL_EPI_5p_N1__ATCCACCAGGCAGGTT-1	10.221	-4.96567
001-086_T0_COL_EPI_5p_N1__ACGGGCTCAAAGGTGC-1	10.9223	-5.15074
001-086_T0_COL_EPI_5p_N1__GTAGTCATCCTGCTTG-1	11.2616	0.410012
001-086_T0_COL_EPI_5p_N1__TTAGGCAGTTAGAACA-1	10.1922	-4.47449
001-086_T0_COL_EPI_5p_N1__TCGTAGAGTTTGGGCC-1	10.4024	-4.84574
001-086_T0_COL_EPI_5p_N1__CTAGCCTGTCATATGC-1	9.58311	-4.96848
001-086_T0_COL_EPI_5p_N1__GCCAAATAGCTGCAAG-1	10.228	-4.0998
001-086_T0_COL_EPI_5p_N1__GCCTCTAGTAGGCATG-1	11.0021	2.47776
001-086_T0_COL_EPI_5p_N1__GTACGTACAGTTTACG-1	9.87849	-3.97719
001-086_T0_COL_EPI_5p_N1__CTAGAGTTCCAGATCA-1	11.6824	0.967582
001-086_T0_COL_EPI_5p_N1__GTAACGTGTCGGGTCT-1	4.9309	2.25188
001-086_T0_COL_EPI_5p_N1__CGTCTACAGATCGGGT-1	8.89404	4.95692
001-086_T0_COL_EPI_5p_N1__CGCGTTTAGGGATGGG-1	11.1177	1.72005
001-086_T0_COL_EPI_5p_N1__AACTGGTGTCTAGTGT-1	8.73891	4.72972
001-086_T0_COL_EPI_5p_N1__TTAGTTCCAGTATAAG-1	10.1993	-5.00902
001-086_T0_COL_EPI_5p_N1__TGGCCAGTCGAGGTAG-1	11.0221	-0.415177
001-086_T0_COL_EPI_5p_N1__CGCTGGACATTCTCAT-1	8.76638	5.37143
001-086_T0_COL_EPI_5p_N1__TGTGTTTAGGTACTCT-1	11.6211	1.2245
001-086_T0_COL_EPI_5p_N1__CGTCCATCAGTTAACC-1	10.5276	-5.42949
001-086_T0_COL_EPI_5p_N1__AGAGTGGAGAGTCGGT-1	11.2102	1.02807
001-086_T0_COL_EPI_5p_N1__GTGTGCGGTACAGACG-1	8.44938	6.79385
001-086_T0_COL_EPI_5p_N1__TGACAACCATCCTTGC-1	11.1878	-2.00551
001-086_T0_COL_EPI_5p_N1__GCATGTAAGAACTGTA-1	11.5708	-2.11355
001-086_T0_COL_EPI_5p_N1__CGCTGGATCGTGGGAA-1	1.90133	-2.14822
001-086_T0_COL_EPI_5p_N1__GACGTTATCTAACTCT-1	11.7538	-0.137044
001-086_T0_COL_EPI_5p_N1__GCGAGAAGTTACGTCA-1	9.73394	-4.04655
001-086_T0_COL_EPI_5p_N1__CCTACCAAGGATTCGG-1	10.5519	-3.31135
001-086_T0_COL_EPI_5p_N1__CAGTCCTAGTGCTGCC-1	11.242	2.24195
001-086_T0_COL_EPI_5p_N1__GATCGTACAAGTTAAG-1	9.85627	-5.06154
001-086_T0_COL_EPI_5p_N1__CTCAGAACAACACCCG-1	10.9892	0.243519
001-086_T0_COL_EPI_5p_N1__CTGTTTAGTGTAATGA-1	10.6284	-2.96279
001-086_T0_COL_EPI_5p_N1__CAGGTGCCAAGGCTCC-1	10.9808	2.17649
001-086_T0_COL_EPI_5p_N1__TTGAACGTCAACGGGA-1	8.45497	6.38631
001-086_T0_COL_EPI_5p_N1__TACTCGCCAAACTGCT-1	11.18	2.4666
001-086_T0_COL_EPI_5p_N1__CTGCTGTAGTTCGATC-1	11.4622	-3.23129
001-086_T0_COL_EPI_5p_N1__ACTTACTTCAGATAAG-1	8.4177	5.78636
001-086_T0_COL_EPI_5p_N1__GGCGTGTTCTTGTACT-1	12.1522	2.51861
001-086_T0_COL_EPI_5p_N1__CGGACGTGTTGAGGTG-1	10.5614	-3.6317
001-086_T0_COL_EPI_5p_N1__GACCAATAGAGTTGGC-1	2.41686	-1.30984
001-086_T0_COL_EPI_5p_N1__GGGTCTGAGGAGCGAG-1	11.1216	1.01472
001-086_T0_COL_EPI_5p_N1__GGACATTCATCTATGG-1	10.8338	-4.646
001-086_T0_COL_EPI_5p_N1__CTGATCCAGCTAAGAT-1	2.36714	-2.54552
001-086_T0_COL_EPI_5p_N1__CGCTGGAAGAGCAATT-1	9.85985	-3.67852
001-086_T0_COL_EPI_5p_N1__TTTGGTTGTCTTCAAG-1	9.76942	-4.70458
001-086_T0_COL_EPI_5p_N1__GGCAATTTCTTACCGC-1	9.69935	-5.22287
001-086_T0_COL_EPI_5p_N1__TGCACCTCAGATCCAT-1	10.4416	-3.48931
001-086_T0_COL_EPI_5p_N1__GGGACCTCAGTAACGG-1	11.6511	1.61134
001-086_T0_COL_EPI_5p_N1__TCCACACAGTGTCTCA-1	10.7834	-2.97729
001-086_T0_COL_EPI_5p_N1__CACAGTAGTCTTCAAG-1	8.45186	5.50096
001-086_T0_COL_EPI_5p_N1__TTGCGTCTCATTGCGA-1	9.81418	-5.20917
001-086_T0_COL_EPI_5p_N1__TAAGCGTTCTTCGGTC-1	11.1269	2.55722
001-086_T0_COL_EPI_5p_N1__TGCGCAGGTTGTACAC-1	10.3864	4.27628
001-086_T0_COL_EPI_5p_N1__GCGCCAAAGGGTCTCC-1	9.45354	4.63583
001-086_T0_COL_EPI_5p_N1__TTGGCAAAGTATTGGA-1	10.619	-3.15598
001-086_T0_COL_EPI_5p_N1__ACGATGTGTACAGACG-1	10.0735	-4.86565
001-086_T0_COL_EPI_5p_N1__CAACCTCGTGTAATGA-1	9.88015	-4.13537
001-086_T0_COL_EPI_5p_N1__GTAACTGCATTCTTAC-1	8.83402	4.48852
001-086_T0_COL_EPI_5p_N1__TTCGGTCAGTGGGCTA-1	10.3026	-3.2272
001-086_T0_COL_EPI_5p_N1__ACTGAACGTGATGATA-1	11.3322	1.62046
001-086_T0_COL_EPI_5p_N1__CTCCTAGCAGCCTTTC-1	11.3645	2.26385
001-086_T0_COL_EPI_5p_N1__GACACGCCAAGCGAGT-1	11.6168	3.22872
001-086_T0_COL_EPI_5p_N1__ACATACGGTTCCATGA-1	10.7928	0.490069
001-086_T0_COL_EPI_5p_N1__TACACGATCTCCAGGG-1	9.66926	-4.93451
001-086_T0_COL_EPI_5p_N1__GGTGAAGAGCCAGAAC-1	11.8803	0.521793
001-086_T0_COL_EPI_5p_N1__CATATGGGTAGCTCCG-1	9.79843	-3.66253
001-086_T0_COL_EPI_5p_N1__ATTATCCCATGGTTGT-1	9.96735	-3.72039
001-086_T0_COL_EPI_5p_N1__TGGCCAGGTCTGCCAG-1	8.59147	5.55085
001-086_T0_COL_EPI_5p_N1__CTCTGGTTCACGCGGT-1	11.0905	-1.96456
001-086_T0_COL_EPI_5p_N1__CGGTTAAAGGATGGTC-1	2.40634	-1.97501
001-086_T0_COL_EPI_5p_N1__AGAGTGGAGAATAGGG-1	11.277	1.53411
001-086_T0_COL_EPI_5p_N1__AAGGCAGGTGCTTCTC-1	2.53765	-2.10707
001-086_T0_COL_EPI_5p_N1__TATGCCCTCTTTAGTC-1	10.5631	-3.44749
001-086_T0_COL_EPI_5p_N1__CAAGGCCTCGCATGGC-1	11.8956	-0.768325
001-086_T0_COL_EPI_5p_N1__CACCACTTCTGCGTAA-1	10.0244	-4.17282
001-086_T0_COL_EPI_5p_N1__GGGAATGCAGCTTCGG-1	10.9346	-2.02338
001-086_T0_COL_EPI_5p_N1__CTCACACAGAACAACT-1	9.69676	-4.69822
001-086_T0_COL_EPI_5p_N1__CCTACACTCTGTCCGT-1	10.5388	-4.84924
001-086_T0_COL_EPI_5p_N1__GGAACTTGTAAATGAC-1	10.0884	-3.8643
001-086_T0_COL_EPI_5p_N1__GTAGTCAGTATTCTCT-1	11.1306	2.606
001-086_T0_COL_EPI_5p_N1__CCTTCCCAGGTGATAT-1	10.117	-3.29092
001-086_T0_COL_EPI_5p_N1__AGTCTTTAGGCAGGTT-1	11.5638	2.02965
001-086_T0_COL_EPI_5p_N1__CGTCTACCAGCGTTCG-1	10.5482	-2.84344
001-086_T0_COL_EPI_5p_N1__GGAGCAAAGCCACGCT-1	11.0633	2.14278
001-086_T0_COL_EPI_5p_N1__AGCTTGAGTCCGTCAG-1	10.7536	2.90943
001-086_T0_COL_EPI_5p_N1__CCTACCACAACACCTA-1	11.3176	-4.08344
001-086_T0_COL_EPI_5p_N1__GAGGTGATCGTCACGG-1	11.2988	-3.77721
001-086_T0_COL_EPI_5p_N1__CTTAACTAGGCTAGAC-1	11.1633	-0.31823
001-086_T0_COL_EPI_5p_N1__GTACTTTAGTAGCCGA-1	10.5755	-6.23338
001-086_T0_COL_EPI_5p_N1__CAACTAGCACATCCGG-1	10.1409	-3.62966
001-086_T0_COL_EPI_5p_N1__ACTTACTAGAGTCTGG-1	11.4718	0.695435
001-086_T0_COL_EPI_5p_N1__GACGCGTGTCACTTCC-1	12.4242	1.77128
001-086_T0_COL_EPI_5p_N1__TCGGGACGTTAAGGGC-1	8.67921	4.17155
001-086_T0_COL_EPI_5p_N1__CGCCAAGCATGCTGGC-1	9.8355	-2.02988
001-086_T0_COL_EPI_5p_N1__ATGTGTGTCGCTAGCG-1	11.9196	0.0658607
001-086_T0_COL_EPI_5p_N1__ATTGGTGTCACCCTCA-1	11.3032	-3.65284
001-086_T0_COL_EPI_5p_N1__AGCTTGATCAGCAACT-1	11.6067	-1.9838
001-086_T0_COL_EPI_5p_N1__GCCTCTAGTCATGCCG-1	11.6539	0.684307
001-086_T0_COL_EPI_5p_N1__CGATGTAAGTTTCCTT-1	10.8522	-0.6857
001-086_T0_COL_EPI_5p_N1__GGGACCTTCACATGCA-1	10.3711	-3.84377
001-086_T0_COL_EPI_5p_N1__GGCGTGTCATCGGAAG-1	10.1247	-3.52824
001-086_T0_COL_EPI_5p_N1__ACCCACTTCCTAAGTG-1	2.58311	-3.44669
001-086_T0_COL_EPI_5p_N1__ACGATGTTCGTGGGAA-1	10.2301	-2.95978
001-086_T0_COL_EPI_5p_N1__TCGTAGAAGGTGCACA-1	10.466	-3.22473
001-086_T0_COL_EPI_5p_N1__CTAACTTCACATGACT-1	4.15092	-2.34613
001-086_T0_COL_EPI_5p_N1__TACGGATTCTGCCCTA-1	11.3783	2.14265
001-086_T0_COL_EPI_5p_N1__TTTGGTTTCGCGTAGC-1	13.1752	0.531552
001-086_T0_COL_EPI_5p_N1__CACAGGCGTTCTCATT-1	10.645	-1.06895
001-086_T0_COL_EPI_5p_N1__AATCGGTGTTACGCGC-1	10.6464	1.08716
001-086_T0_COL_EPI_5p_N1__TACTCATCACAGACTT-1	11.1878	0.755696
001-086_T0_COL_EPI_5p_N1__GAGTCCGGTACAGTGG-1	8.79554	5.55188
001-086_T0_COL_EPI_5p_N1__GCGCGATTCTTGTCAT-1	2.33589	-2.19794
001-086_T0_COL_EPI_5p_N1__GGCGACTGTGAAATCA-1	10.2601	-5.538
001-086_T0_COL_EPI_5p_N1__GTCTCGTAGTCGTACT-1	11.1531	-2.5538
001-086_T0_COL_EPI_5p_N1__TGGACGCAGTACGACG-1	8.0067	7.19983
001-086_T0_COL_EPI_5p_N1__CTGAAGTAGTGCCATT-1	11.7814	2.92102
001-086_T0_COL_EPI_5p_N1__CACCACTCAAAGTGCG-1	11.0655	0.990321
001-086_T0_COL_EPI_5p_N1__GGGAATGAGCTAGTTC-1	10.8727	1.85438
001-086_T0_COL_EPI_5p_N1__AAGTCTGAGCAGATCG-1	10.8463	4.58641
001-086_T0_COL_EPI_5p_N1__TGACAACGTAAGAGGA-1	9.89393	-4.65044
001-086_T0_COL_EPI_5p_N1__GACGTGCTCAGGTTCA-1	10.8793	-3.15214
001-086_T0_COL_EPI_5p_N1__TCAGGTAAGCTTTGGT-1	11.0941	-3.89836
001-086_T0_COL_EPI_5p_N1__CTACACCTCTCAACTT-1	6.097	7.18695
001-086_T0_COL_EPI_5p_N1__CAGTAACGTTCTCATT-1	8.44829	4.8975
001-086_T0_COL_EPI_5p_N1__CGCTTCACACGAGAGT-1	2.33381	-2.71405
001-086_T0_COL_EPI_5p_N1__CAGTAACGTCTACCTC-1	8.82122	5.30154
001-086_T0_COL_EPI_5p_N1__GTCGGGTTCCATGAGT-1	11.2699	-3.2404
001-086_T0_COL_EPI_5p_N1__TGACTAGGTCTTCTCG-1	12.5611	10.7823
001-086_T0_COL_EPI_5p_N1__CGTAGCGCAGGCGATA-1	10.925	1.11984
001-086_T0_COL_EPI_5p_N1__GAACATCTCGCGGATC-1	8.89939	6.7832
001-086_T0_COL_EPI_5p_N1__CTCGTACGTCTTCAAG-1	5.5015	7.34352
001-086_T0_COL_EPI_5p_N1__CTAAGACTCTTTAGGG-1	11.6204	-1.1811
001-086_T0_COL_EPI_5p_N1__CGGGTCAGTAATTGGA-1	10.4955	-3.3116
001-086_T0_COL_EPI_5p_N1__CGCCAAGGTGAGTATA-1	8.06951	6.25521
001-086_T0_COL_EPI_5p_N1__TATGCCCAGAGACTAT-1	11.4209	-1.81169
001-086_T0_COL_EPI_5p_N1__TCTATTGCATCTATGG-1	10.6571	-4.85589
001-086_T0_COL_EPI_5p_N1__CTCGGAGGTAATTGGA-1	8.49263	5.47851
001-086_T0_COL_EPI_5p_N1__TGCCAAACATGGTAGG-1	2.66346	-3.54076
001-086_T0_COL_EPI_5p_N1__TGGTTCCCATACCATG-1	10.3203	-3.08094
001-086_T0_COL_EPI_5p_N1__GGATGTTGTTCGTTGA-1	10.8324	-4.93631
001-086_T0_COL_EPI_5p_N1__TCTCTAAAGTGGTAGC-1	8.12403	6.25614
001-086_T0_COL_EPI_5p_N1__CCTATTAGTAGTAGTA-1	8.92213	5.3765
001-086_T0_COL_EPI_5p_N1__GCTGGGTAGGCCCTTG-1	12.9398	2.1025
001-086_T0_COL_EPI_5p_N1__AACGTTGGTGTGCGTC-1	10.6351	-2.43111
001-086_T0_COL_EPI_5p_N1__CACACAATCTTTAGTC-1	12.5216	5.86883
001-086_T0_COL_EPI_5p_N1__AGAATAGGTACAGTTC-1	10.6684	-5.59654
001-086_T0_COL_EPI_5p_N1__AAATGCCTCTGCTTGC-1	11.4988	3.92873
001-086_T0_COL_EPI_5p_N1__GCGCAACGTAAGGGCT-1	10.0428	-4.03608
001-086_T0_COL_EPI_5p_N1__TGAGAGGCAAAGGTGC-1	8.69149	6.23669
001-086_T0_COL_EPI_5p_N1__GAATAAGAGTGAATTG-1	11.635	2.32432
001-086_T0_COL_EPI_5p_N1__TACGGATCATACTCTT-1	11.347	2.53528
001-086_T0_COL_EPI_5p_N1__GTAGGCCAGAGTAAGG-1	12.7246	0.0692574
001-086_T0_COL_EPI_5p_N1__GTGTGCGCACCCATGG-1	11.0415	-0.34733
001-086_T0_COL_EPI_5p_N1__TGGTTCCCAACGATGG-1	10.3131	-4.57868
001-086_T0_COL_EPI_5p_N1__GGAACTTGTTCTGTTT-1	11.6175	1.21402
001-086_T0_COL_EPI_5p_N1__CTGAAACAGTCATCCA-1	9.21118	5.07735
001-086_T0_COL_EPI_5p_N1__CATCCACAGTCCCACG-1	11.8831	4.0907
001-086_T0_COL_EPI_5p_N1__TGACGGCCAAGCCGCT-1	11.8923	1.00384
001-086_T0_COL_EPI_5p_N1__TAGTTGGTCGGTTAAC-1	7.32275	7.27794
001-086_T0_COL_EPI_5p_N1__ATCATGGGTTGGGACA-1	9.45705	-4.97392
001-086_T0_COL_EPI_5p_N1__ACGATGTTCATCGCTC-1	9.7981	-4.12947
001-086_T0_COL_EPI_5p_N1__GTATTCTTCGACAGCC-1	2.30371	-2.3097
001-086_T0_COL_EPI_5p_N1__ATCTACTCAACTGCTA-1	10.3732	-4.83014
001-086_T0_COL_EPI_5p_N1__TCAACGAGTAATAGCA-1	10.6027	0.155769
001-086_T0_COL_EPI_5p_N1__TGGTTCCTCATTGCCC-1	10.3742	-3.44079
001-086_T0_COL_EPI_5p_N1__ATCCGAATCGGTTCGG-1	10.4851	-4.25979
001-086_T0_COL_EPI_5p_N1__ATCCACCGTGAAATCA-1	9.98429	-3.45403
001-086_T0_COL_EPI_5p_N1__AAGGCAGGTGAGGGAG-1	11.7964	1.19627
001-086_T0_COL_EPI_5p_N1__ATTGGACCAGTTCCCT-1	11.8508	1.07832
001-086_T0_COL_EPI_5p_N1__TTGACTTTCGAATGCT-1	10.1904	-4.85046
001-086_T0_COL_EPI_5p_N1__ACCAGTAAGTGGGCTA-1	10.0104	-3.68827
001-086_T0_COL_EPI_5p_N1__CCCTCCTAGGTTACCT-1	9.96149	-3.47941
001-086_T0_COL_EPI_5p_N1__TTGCCGTGTCTGGAGA-1	5.72578	7.71
001-086_T0_COL_EPI_5p_N1__CTGAAACGTTATCACG-1	10.9982	1.07718
001-086_T0_COL_EPI_5p_N1__TAGGCATAGCTGCCCA-1	10.1414	-3.31416
001-086_T0_COL_EPI_5p_N1__CCTTTCTAGAAGATTC-1	-1.82995	3.91796
001-086_T0_COL_EPI_5p_N1__GCCTCTAAGGGAACGG-1	11.3836	1.04335
001-086_T0_COL_EPI_5p_N1__GCATGATAGCCGTCGT-1	3.49482	-3.66246
001-086_T0_COL_EPI_5p_N1__ACAGCCGCAATGTTGC-1	11.0192	-5.9992
001-086_T0_COL_EPI_5p_N1__CGTAGCGCACGGCCAT-1	11.509	3.61254
001-086_T0_COL_EPI_5p_N1__CTGCTGTCATCACGTA-1	11.0594	0.672229
001-086_T0_COL_EPI_5p_N1__CGTGAGCAGAAACGCC-1	10.6526	2.7174
001-086_T0_COL_EPI_5p_N1__ATTGGTGGTCGGCTCA-1	11.0187	0.62313
001-086_T0_COL_EPI_5p_N1__AAACGGGAGCTGCGAA-1	11.3042	0.831201
001-086_T0_COL_EPI_5p_N1__TCACGAAAGTGTTAGA-1	2.26856	-1.70391
001-086_T0_COL_EPI_5p_N1__CAGCCGAGTGCGCTTG-1	11.7534	-2.52724
001-086_T0_COL_EPI_5p_N1__CTAGAGTTCGCATGGC-1	12.4934	2.64328
001-086_T0_COL_EPI_5p_N1__TACGGGCCATGATCCA-1	3.91947	-3.60442
001-086_T0_COL_EPI_5p_N1__CTGTGCTGTGCGGTAA-1	12.1056	1.82885
001-086_T0_COL_EPI_5p_N1__AGAGTGGGTAGCGATG-1	8.93668	5.06993
001-086_T0_COL_EPI_5p_N1__ACGGAGAAGCAATATG-1	11.079	-2.7575
001-086_T0_COL_EPI_5p_N1__ATCACGACAAGGCTCC-1	8.90389	5.06905
001-086_T0_COL_EPI_5p_N1__TACAGTGGTACTCAAC-1	10.208	-4.6248
001-086_T0_COL_EPI_5p_N1__CACCAGGAGGGTCTCC-1	10.2142	-4.93192
001-086_T0_COL_EPI_5p_N1__GCCAAATAGGGCATGT-1	8.45718	5.31352
001-086_T0_COL_EPI_5p_N1__TAAACCGAGACAGGCT-1	10.8979	-3.29934
001-086_T0_COL_EPI_5p_N1__CACAGGCGTTCTGAAC-1	9.64336	5.51972
001-086_T0_COL_EPI_5p_N1__TCTTCGGCAGAAGCAC-1	11.3106	0.98949
001-086_T0_COL_EPI_5p_N1__CGAGAAGAGTGCCAGA-1	10.7879	-0.463436
001-086_T0_COL_EPI_5p_N1__TAGGCATAGATCACGG-1	10.5516	-5.64644
001-086_T0_COL_EPI_5p_N1__AGGGATGAGCTAAACA-1	10.5575	-3.57862
001-086_T0_COL_EPI_5p_N1__ACCCACTTCAAGAAGT-1	2.29728	-2.48833
001-086_T0_COL_EPI_5p_N1__TCTCTAAGTCATCCCT-1	10.0229	-3.83763
001-086_T0_COL_EPI_5p_N1__CTGAAACAGCACACAG-1	11.1628	1.93848
001-086_T0_COL_EPI_5p_N1__GAAACTCTCGCCCTTA-1	8.91217	5.85717
001-086_T0_COL_EPI_5p_N1__TCAGGTAGTGCACCAC-1	7.20878	6.30315
001-086_T0_COL_EPI_5p_N1__CGTCACTTCACGATGT-1	2.53146	-2.10335
001-086_T0_COL_EPI_5p_N1__AAGGTTCGTGGCCCTA-1	11.1839	1.16434
001-086_T0_COL_EPI_5p_N1__TTAGGCATCTAACGGT-1	10.8403	1.99008
001-086_T0_COL_EPI_5p_N1__TGAGCCGGTGTGGTTT-1	9.51779	5.30882
001-086_T0_COL_EPI_5p_N1__GCGGGTTGTTGCGTTA-1	12.1277	0.372849
001-086_T0_COL_EPI_5p_N1__CTCGTCACAGCCAATT-1	10.1683	-3.31705
001-086_T0_COL_EPI_5p_N1__CATTCGCGTTGATTCG-1	11.2603	-1.00415
001-086_T0_COL_EPI_5p_N1__GTAGGCCAGGCAATTA-1	10.8892	-3.27014
001-086_T0_COL_EPI_5p_N1__ACACCAACAATAGCGG-1	12.0146	1.27776
001-086_T0_COL_EPI_5p_N1__TATTACCTCCCAAGTA-1	2.80164	0.257044
001-086_T0_COL_EPI_5p_N1__CATATGGAGTATTGGA-1	11.596	0.34535
001-086_T0_COL_EPI_5p_N1__GCGAGAAGTATATGGA-1	2.34163	-2.92518
001-086_T0_COL_EPI_5p_N1__CACTCCAAGTCTCGGC-1	11.2184	-2.89145
001-086_T0_COL_EPI_5p_N1__CACAGTATCACCCGAG-1	10.0377	-4.03012
001-086_T0_COL_EPI_5p_N1__TTTGCGCGTGAGTGAC-1	12.8532	1.40496
001-086_T0_COL_EPI_5p_N1__CCTAAAGTCGAGAGCA-1	10.1605	-5.22664
001-086_T0_COL_EPI_5p_N1__CGCTATCCAGCTCCGA-1	10.4378	-5.2215
001-086_T0_COL_EPI_5p_N1__ATCCGAATCATTGCCC-1	10.701	-3.89004
001-086_T0_COL_EPI_5p_N1__CATTATCAGGGATACC-1	11.2546	0.682981
001-086_T0_COL_EPI_5p_N1__GATCGATTCCAGTATG-1	10.7783	-3.51519
001-086_T0_COL_EPI_5p_N1__TATCTCAGTACAGACG-1	11.1526	-5.63373
001-086_T0_COL_EPI_5p_N1__TACGGGCGTCCCGACA-1	11.2864	0.420271
001-086_T0_COL_EPI_5p_N1__CTGCGGAGTCATACTG-1	10.0214	-4.95588
001-086_T0_COL_EPI_5p_N1__CGACTTCCATGATCCA-1	9.95698	-5.28514
001-086_T0_COL_EPI_5p_N1__ATCATCTAGATCTGCT-1	10.0972	-4.54193
001-086_T0_COL_EPI_5p_N1__TCGCGTTAGTAGCCGA-1	10.5872	-3.01678
001-086_T0_COL_EPI_5p_N1__GTCACGGTCCATGAAC-1	9.71918	-4.11855
001-086_T0_COL_EPI_5p_N1__GGCAATTGTTGTACAC-1	4.4727	-2.0408
001-086_T0_COL_EPI_5p_N1__AGCTTGAGTAAATGAC-1	10.7664	-3.08573
001-086_T0_COL_EPI_5p_N1__ACGATGTAGTTGAGAT-1	6.44309	6.95782
001-086_T0_COL_EPI_5p_N1__GCAAACTCATTACCTT-1	12.5937	-0.317659
001-086_T0_COL_EPI_5p_N1__CTGTTTAAGTCATCCA-1	10.8816	0.270767
001-086_T0_COL_EPI_5p_N1__TTTGGTTCATCGGTTA-1	10.1925	-5.36054
001-086_T0_COL_EPI_5p_N1__ATCGAGTTCCGAACGC-1	9.62464	-4.80584
001-086_T0_COL_EPI_5p_N1__TGACGGCCACACTGCG-1	11.8177	0.493997
001-086_T0_COL_EPI_5p_N1__GCGACCAGTTCCCGAG-1	11.0481	1.60597
001-086_T0_COL_EPI_5p_N1__CTGAAGTCAAGCGATG-1	10.7802	1.31414
001-086_T0_COL_EPI_5p_N1__AGCTCTCGTCTCGTTC-1	10.8778	-0.990498
001-086_T0_COL_EPI_5p_N1__TTTCCTCCATGCAACT-1	9.84037	-4.23618
001-086_T0_COL_EPI_5p_N1__CTTACCGAGTTACCCA-1	9.89976	-3.35044
001-086_T0_COL_EPI_5p_N1__CTCGAAATCGTATCAG-1	11.9586	-0.639088
001-086_T0_COL_EPI_5p_N1__GATGAGGTCAACGGGA-1	9.95281	-4.79292
001-086_T0_COL_EPI_5p_N1__CCGTACTGTTCGGCAC-1	9.94622	-4.31095
001-086_T0_COL_EPI_5p_N1__ACTTGTTAGTCCAGGA-1	11.5556	-0.518153
001-086_T0_COL_EPI_5p_N1__CTAGCCTAGTATGACA-1	10.3548	-3.46687
001-086_T0_COL_EPI_5p_N1__GGGCATCGTCGAGATG-1	11.1581	3.09465
001-086_T0_COL_EPI_5p_N1__GGACAAGCACAAGACG-1	8.13397	7.00888
001-086_T0_COL_EPI_5p_N1__GCTTGAAAGATGTGTA-1	12.2615	1.08252
001-086_T0_COL_EPI_5p_N1__TGTATTCTCACATACG-1	8.54304	6.98204
001-086_T0_COL_EPI_5p_N1__ACCGTAAGTCCGACGT-1	11.6007	3.7791
001-086_T0_COL_EPI_5p_N1__GTGCATAAGTACACCT-1	10.1337	-4.56181
001-086_T0_COL_EPI_5p_N1__CATTCGCCAGCCAATT-1	2.79189	-2.03627
001-086_T0_COL_EPI_5p_N1__GTATCTTGTGCATCTA-1	10.7513	-3.43298
001-086_T0_COL_EPI_5p_N1__TACGGATCACCTCGGA-1	8.67498	6.44621
001-086_T0_COL_EPI_5p_N1__CGGACACGTTCTGTTT-1	10.3078	-3.19453
001-086_T0_COL_EPI_5p_N1__TTTATGCCAACTGCTA-1	10.1038	-5.20646
001-086_T0_COL_EPI_5p_N1__TACTTGTCAGCAGTTT-1	6.57902	7.49988
001-086_T0_COL_EPI_5p_N1__ACGGGTCAGTGGTAAT-1	11.6123	1.33125
001-086_T0_COL_EPI_5p_N1__GTGCAGCTCTCCTATA-1	10.7342	-3.16233
001-086_T0_COL_EPI_5p_N1__GCACTCTAGCTCTCGG-1	10.4232	-4.12664
001-086_T0_COL_EPI_5p_N1__TACGGTAGTACAGACG-1	10.7291	-3.67492
001-086_T0_COL_EPI_5p_N1__GGTATTGTCTGATACG-1	11.3227	-1.33258
001-086_T0_COL_EPI_5p_N1__GTCGGGTCACACATGT-1	8.00031	6.13898
001-086_T0_COL_EPI_5p_N1__CGACTTCAGAGGTAGA-1	10.8871	-0.604042
001-086_T0_COL_EPI_5p_N1__GGAATAAAGCGGCTTC-1	9.5091	-4.59891
001-086_T0_COL_EPI_5p_N1__CGGAGCTAGCTAAACA-1	11.42	1.08178
001-086_T0_COL_EPI_5p_N1__GTCATTTCAAATTGCC-1	11.3646	1.93996
001-086_T0_COL_EPI_5p_N1__TGAGCATGTCTAGAGG-1	10.1134	-4.69126
001-086_T0_COL_EPI_5p_N1__ACTGTCCCACCGCTAG-1	10.1	-5.3115
001-086_T0_COL_EPI_5p_N1__CATCAGAGTTACAGAA-1	11.7442	-2.66638
001-086_T0_COL_EPI_5p_N1__GTCGGGTTCGTCTGCT-1	10.4108	-3.72074
001-086_T0_COL_EPI_5p_N1__TTGCGTCTCTGCAGTA-1	2.61373	-1.99014
001-086_T0_COL_EPI_5p_N1__ATCCGAAGTTATCGGT-1	11.1355	-0.964885
001-086_T0_COL_EPI_5p_N1__GCACTCTAGCTCCTCT-1	10.5427	-5.89887
001-086_T0_COL_EPI_5p_N1__AGATTGCAGTGGGTTG-1	10.6754	-1.66371
001-086_T0_COL_EPI_5p_N1__GTCTCGTCAATCTACG-1	9.86703	-5.05164
001-086_T0_COL_EPI_5p_N1__CCGGGATAGGCCCTCA-1	4.1293	-2.29262
001-086_T0_COL_EPI_5p_N1__CTTAGGAGTCCTGCTT-1	8.99765	4.53564
001-086_T0_COL_EPI_5p_N1__CCTACACTCGACAGCC-1	9.82772	-4.24609
001-086_T0_COL_EPI_5p_N1__TATCAGGAGGATGGTC-1	9.14705	4.9646
001-086_T0_COL_EPI_5p_N1__GTACTCCAGTATGACA-1	10.9729	-3.36821
001-086_T0_COL_EPI_5p_N1__TTGAACGCACATTTCT-1	11.3401	2.26251
001-086_T0_COL_EPI_5p_N1__AGAGCGATCCTACAGA-1	10.3475	-3.25795
001-086_T0_COL_EPI_5p_N1__CCTTCCCTCTCTGAGA-1	2.02352	-2.02218
001-086_T0_COL_EPI_5p_N1__TCTATTGAGCTGGAAC-1	11.0352	2.33608
001-086_T0_COL_EPI_5p_N1__GGCGTGTGTTCTCATT-1	9.54138	5.04818
001-086_T0_COL_EPI_5p_N1__GTATCTTGTCGATTGT-1	5.92789	8.02051
001-086_T0_COL_EPI_5p_N1__TCACAAGCACACTGCG-1	10.0487	-3.72506
001-086_T0_COL_EPI_5p_N1__AAATGCCTCAACGGCC-1	10.1111	-3.90172
001-086_T0_COL_EPI_5p_N1__CTGTGCTTCAGCACAT-1	10.4526	-4.22493
001-086_T0_COL_EPI_5p_N1__CGTCAGGAGCGATATA-1	11.138	1.20262
001-086_T0_COL_EPI_5p_N1__CAGCTGGTCCTTGGTC-1	10.1765	-3.83218
001-086_T0_COL_EPI_5p_N1__CGGACTGCAAACAACA-1	9.99147	-4.64138
001-086_T0_COL_EPI_5p_N1__TTCTACACACCGAATT-1	10.8595	-4.05028
001-086_T0_COL_EPI_5p_N1__GCGAGAATCAGGCAAG-1	11.7765	3.78416
001-086_T0_COL_EPI_5p_N1__GACCAATCACGACGAA-1	9.94285	-5.06913
001-086_T0_COL_EPI_5p_N1__CCACCTAAGTTGTCGT-1	10.8683	-5.36364
001-086_T0_COL_EPI_5p_N1__CAGCGACAGTGAACAT-1	10.9083	-2.90723
001-086_T0_COL_EPI_5p_N1__CCTATTAGTTAGGGTG-1	9.74082	-4.45097
001-086_T0_COL_EPI_5p_N1__CCGTACTAGACAGAGA-1	10.1259	-3.24685
001-086_T0_COL_EPI_5p_N1__GTCCTCAAGCATCATC-1	11.0849	2.18768
001-086_T0_COL_EPI_5p_N1__GCGCCAAGTCACCTAA-1	11.2565	1.58
001-086_T0_COL_EPI_5p_N1__CAGGTGCTCATGCATG-1	11.2888	-3.19391
001-086_T0_COL_EPI_5p_N1__TCAACGAAGGCATGGT-1	10.8465	0.142675
001-086_T0_COL_EPI_5p_N1__GCTTCCATCTGTCTAT-1	12.0979	-0.333839
001-086_T0_COL_EPI_5p_N1__GACTGCGAGGGAAACA-1	7.79297	7.41567
001-086_T0_COL_EPI_5p_N1__GAATGAAAGCGCTTAT-1	11.3064	-0.697293
001-086_T0_COL_EPI_5p_N1__AGTGGGATCCGCAAGC-1	2.12319	-2.72424
001-086_T0_COL_EPI_5p_N1__GGACAGAGTCGCGGTT-1	10.9269	0.952349
001-086_T0_COL_EPI_5p_N1__GAATGAAAGCTCCTCT-1	10.2162	-3.02659
001-086_T0_COL_EPI_5p_N1__ATCCGAATCGTAGATC-1	10.8433	-2.79029
001-086_T0_COL_EPI_5p_N1__ACCAGTAGTCTGATCA-1	11.4022	-1.56683
001-086_T0_COL_EPI_5p_N1__TAGTGGTGTCTGATTG-1	12.0906	-2.5696
001-086_T0_COL_EPI_5p_N1__ACTGATGCAACGATCT-1	9.92051	-5.58785
001-086_T0_COL_EPI_5p_N1__GATGAGGCAGGGAGAG-1	13.1979	1.84407
001-086_T0_COL_EPI_5p_N1__GCTGCAGAGCTGAACG-1	10.9891	1.25419
001-086_T0_COL_EPI_5p_N1__TGCGTGGCATATGGTC-1	9.93159	-4.65908
001-086_T0_COL_EPI_5p_N1__CGGCTAGTCATGGTCA-1	12.0688	2.20407
001-086_T0_COL_EPI_5p_N1__AGGGTGAGTTCTGTTT-1	12.9234	1.95875
001-086_T0_COL_EPI_5p_N1__CAGAGAGAGTACGACG-1	10.7267	-3.61851
001-086_T0_COL_EPI_5p_N1__CCTTCGACATAGGATA-1	8.42291	6.25887
001-086_T0_COL_EPI_5p_N1__TGCTACCAGGGTGTTG-1	6.45142	7.28573
001-086_T0_COL_EPI_5p_N1__CTCGGGAAGAGTCGGT-1	3.75194	-3.44015
001-086_T0_COL_EPI_5p_N1__GTCTTCGTCGGTCCGA-1	11.4729	2.22437
001-086_T0_COL_EPI_5p_N1__TGGTTCCAGAAAGTGG-1	9.75255	-3.66465
001-086_T0_COL_EPI_5p_N1__ATTGGTGTCTAGCACA-1	11.0801	-5.70743
001-086_T0_COL_EPI_5p_N1__CATCAGATCGACAGCC-1	10.8213	-4.34663
001-086_T0_COL_EPI_5p_N1__ATTGGACTCTTTACAC-1	10.343	-3.40706
001-086_T0_COL_EPI_5p_N1__CTAGAGTAGCAGGTCA-1	11.3603	-1.97337
001-086_T0_COL_EPI_5p_N1__GTCTCGTTCGTCACGG-1	9.87489	-3.60758
001-086_T0_COL_EPI_5p_N1__ACATACGCAAAGAATC-1	9.99681	-4.23698
001-086_T0_COL_EPI_5p_N1__TGAAAGACAAGCGCTC-1	8.43027	5.46527
001-086_T0_COL_EPI_5p_N1__CGACCTTTCTTCTGGC-1	10.4699	-5.01779
001-086_T0_COL_EPI_5p_N1__CGCGTTTGTAAAGTCA-1	11.0076	-2.9888
001-086_T0_COL_EPI_5p_N1__CACATTTGTGAGTATA-1	8.76951	6.3186
001-086_T0_COL_EPI_5p_N1__GCGGGTTCAAAGGTGC-1	11.5993	-2.47878
001-086_T0_COL_EPI_5p_N1__GCTGCGATCGGAGCAA-1	11.3896	-0.165486
001-086_T0_COL_EPI_5p_N1__GTACTCCGTTATGTGC-1	10.7419	-3.85136
001-086_T0_COL_EPI_5p_N1__ACGGGTCCAACACCTA-1	10.3869	-4.15542
001-086_T0_COL_EPI_5p_N1__CAGTAACGTAGGGTAC-1	10.4482	-3.75669
001-086_T0_COL_EPI_5p_N1__TGGTTCCTCAGGTAAA-1	11.2587	-4.22211
001-086_T0_COL_EPI_5p_N1__AAAGCAAAGGGAGTAA-1	11.2561	-0.361174
001-086_T0_COL_EPI_5p_N1__GATGCTATCGCAGGCT-1	9.29795	5.07551
001-086_T0_COL_EPI_5p_N1__CTACCCAAGGGTGTGT-1	10.169	-3.66348
001-086_T0_COL_EPI_5p_N1__TGGCCAGGTATTCGTG-1	10.6025	-5.54862
001-086_T0_COL_EPI_5p_N1__ACATACGTCACATGCA-1	10.0065	-4.60886
001-086_T0_COL_EPI_5p_N1__CGGACGTAGTCTTGCA-1	9.79618	-4.55396
001-086_T0_COL_EPI_5p_N1__GTCACAAGTTGAGGTG-1	8.95827	3.68514
001-086_T0_COL_EPI_5p_N1__TGCCAAAGTCCTCTTG-1	10.3867	-5.37943
001-086_T0_COL_EPI_5p_N1__GTCATTTGTGCACTTA-1	11.7258	-0.792717
001-086_T0_COL_EPI_5p_N1__ACGGGCTGTCCTAGCG-1	12.7025	1.66139
001-086_T0_COL_EPI_5p_N1__CAACCAACACTGTCGG-1	10.6186	-3.3898
001-086_T0_COL_EPI_5p_N1__CTAAGACAGCTACCGC-1	12.8739	2.12203
001-086_T0_COL_EPI_5p_N1__CATGCCTGTGATGATA-1	12.261	3.38376
001-086_T0_COL_EPI_5p_N1__AGAGCGAGTAGAGCTG-1	9.5791	5.82705
001-086_T0_COL_EPI_5p_N1__ACGGGTCGTAGAAAGG-1	10.0761	-5.0987
001-086_T0_COL_EPI_5p_N1__TCGTACCCAATAGCGG-1	2.14948	-2.14249
001-086_T0_COL_EPI_5p_N1__GTCACAAAGCGACGTA-1	3.64318	-3.64273
001-086_T0_COL_EPI_5p_N1__GGTGAAGTCAAGCCTA-1	10.8015	-3.11397
001-086_T0_COL_EPI_5p_N1__ACTGCTCGTTGAACTC-1	11.1932	-2.81234
001-086_T0_COL_EPI_5p_N1__CCTCTGATCTCTGTCG-1	6.79815	8.08668
001-086_T0_COL_EPI_5p_N1__GGGATGATCGTGTAGT-1	9.14481	5.44618
001-086_T0_COL_EPI_5p_N1__CGTGAGCCAGCATGAG-1	10.8962	1.5771
001-086_T0_COL_EPI_5p_N1__ATTGGACCACCGAAAG-1	11.9417	2.66917
001-086_T0_COL_EPI_5p_N1__CGTAGGCAGGCGACAT-1	11.8286	-2.34735
001-086_T0_COL_EPI_5p_N1__CGTTCTGTCTGATACG-1	7.31576	7.2127
001-086_T0_COL_EPI_5p_N1__CCCAGTTTCTTGAGGT-1	11.7613	-0.00243777
001-086_T0_COL_EPI_5p_N1__TGGTTAGTCAAACAAG-1	11.0264	-4.12717
001-086_T0_COL_EPI_5p_N1__GACCAATTCAGAAATG-1	11.4465	-2.34894
001-086_T0_COL_EPI_5p_N1__GCATGCGAGAAACGAG-1	11.1543	0.112223
001-086_T0_COL_EPI_5p_N1__CTGTGCTAGAGAACAG-1	11.2204	3.92611
001-086_T0_COL_EPI_5p_N1__CTACCCAGTACCAGTT-1	10.1813	-4.1089
001-086_T0_COL_EPI_5p_N1__TGAGCATAGACCTTTG-1	10.2483	-4.95585
001-086_T0_COL_EPI_5p_N1__CCTACACTCATGTGGT-1	10.3311	-3.27088
001-086_T0_COL_EPI_5p_N1__ATTGGTGAGAAGGTGA-1	11.0799	-5.31167
001-086_T0_COL_EPI_5p_N1__CTAGAGTGTGACCAAG-1	10.1241	-4.59283
001-086_T0_COL_EPI_5p_N1__ATAACGCCAGTCACTA-1	10.4766	-5.20888
001-086_T0_COL_EPI_5p_N1__GTTCTCGTCCCGGATG-1	11.6784	-0.233028
001-086_T0_COL_EPI_5p_N1__ACAGCTATCGGATGTT-1	2.37734	-1.48195
001-086_T0_COL_EPI_5p_N1__GACGGCTTCTCCAACC-1	10.8895	-4.40187
001-086_T0_COL_EPI_5p_N1__CGGCTAGCACGGTAAG-1	3.98195	-2.65828
001-086_T0_COL_EPI_5p_N1__ATCATCTGTAGGAGTC-1	10.089	-3.79154
001-086_T0_COL_EPI_5p_N1__TACGGTAAGGTGCTAG-1	11.1204	-4.24431
001-086_T0_COL_EPI_5p_N1__CGATTGATCTTGTATC-1	2.58005	-1.48107
001-086_T0_COL_EPI_5p_N1__TCTCATATCATAACCG-1	9.94188	-4.67433
001-086_T0_COL_EPI_5p_N1__GATTCAGTCAAGATCC-1	10.2363	-5.43215
001-086_T0_COL_EPI_5p_N1__CAGGTGCGTGGTCCGT-1	8.42124	5.62359
001-086_T0_COL_EPI_5p_N1__TTGGAACAGGAGCGAG-1	10.445	-4.30171
001-086_T0_COL_EPI_5p_N1__AACCATGAGAGAGCTC-1	11.2346	1.78318
001-086_T0_COL_EPI_5p_N1__GATCGTAAGGTGTGGT-1	10.1067	-4.59427
001-086_T0_COL_EPI_5p_N1__GTGCATATCGGCTTGG-1	11.4391	2.25655
001-086_T0_COL_EPI_5p_N1__GAAGCAGTCATGTCCC-1	2.39898	-2.6249
001-086_T0_COL_EPI_5p_N1__GGCCGATAGTGGAGAA-1	7.86312	5.94205
001-086_T0_COL_EPI_5p_N1__CCAATCCTCCTATTCA-1	10.8392	0.390102
001-086_T0_COL_EPI_5p_N1__TACGGTACAGCCTTTC-1	11.8517	1.27165
001-086_T0_COL_EPI_5p_N1__ATTACTCTCAAACGGG-1	11.9333	2.27114
001-086_T0_COL_EPI_5p_N1__AGTGGGAAGCTATGCT-1	10.98	-5.09556
001-086_T0_COL_EPI_5p_N1__CAGAGAGAGCGCTTAT-1	11.2099	2.62307
001-086_T0_COL_EPI_5p_N1__GTCTTCGGTCGAATCT-1	10.2101	-3.34961
001-086_T0_COL_EPI_5p_N1__CCACTACCAACCGCCA-1	9.73467	-4.02593
001-086_T0_COL_EPI_5p_N1__GACTAACAGTCATCCA-1	10.4498	-5.49285
001-086_T0_COL_EPI_5p_N1__TGCTACCAGATACACA-1	11.3932	-3.24096
001-086_T0_COL_EPI_5p_N1__GCGAGAAGTCATGCCG-1	9.52376	4.54582
001-086_T0_COL_EPI_5p_N1__CTAGAGTAGACATAAC-1	11.4178	0.659575
001-086_T0_COL_EPI_5p_N1__GTCACAATCCCATTTA-1	9.71854	5.03797
001-086_T0_COL_EPI_5p_N1__TTTATGCTCGTAGGTT-1	11.4151	0.246403
001-086_T0_COL_EPI_5p_N1__AAAGCAAGTACGCTGC-1	11.4851	3.6918
001-086_T0_COL_EPI_5p_N1__ACACCGGAGTACGATA-1	9.67538	-3.80739
001-086_T0_COL_EPI_5p_N1__ACGGGCTTCAAACCGT-1	10.518	-0.146421
001-086_T0_COL_EPI_5p_N1__TCGGTAAAGTCGTTTG-1	11.0083	1.58686
001-086_T0_COL_EPI_5p_N1__GTTACAGAGTTAGGTA-1	12.5228	0.279448
001-086_T0_COL_EPI_5p_N1__AACGTTGTCGGACAAG-1	11.2334	4.1652
001-086_T0_COL_EPI_5p_N1__AGATCTGCACAGCCCA-1	2.11393	-1.72042
001-086_T0_COL_EPI_5p_N1__TTCTCCTCAAAGCGGT-1	10.2417	-3.12937
001-086_T0_COL_EPI_5p_N1__TACTTGTCAGGTTTCA-1	10.6678	-3.38918
001-086_T0_COL_EPI_5p_N1__CGTGTAAGTGAAAGAG-1	10.2231	-3.03675
001-086_T0_COL_EPI_5p_N1__TTAGGACCATGCCTTC-1	2.49169	-2.76692
001-086_T0_COL_EPI_5p_N1__CATCCACGTACAAGTA-1	10.1846	3.3687
001-086_T0_COL_EPI_5p_N1__ATCCACCGTATAATGG-1	10.8038	-2.48699
001-086_T0_COL_EPI_5p_N1__CGGACGTGTAGCTTGT-1	3.37653	-3.50554
001-086_T0_COL_EPI_5p_N1__GCAAACTCAGTCCTTC-1	8.0529	5.83806
001-086_T0_COL_EPI_5p_N1__CAGAATCTCCATGAAC-1	10.4272	-3.42891
001-086_T0_COL_EPI_5p_N1__TCTGGAAAGAGTCGGT-1	10.04	-5.47734
001-086_T0_COL_EPI_5p_N1__GTCAAGTTCGCGATCG-1	10.5893	-3.19648
001-086_T0_COL_EPI_5p_N1__CGTTGGGGTCGAGTTT-1	12.102	-0.0804489
001-086_T0_COL_EPI_5p_N1__CCTATTAAGGGCTTCC-1	10.544	-0.919341
001-086_T0_COL_EPI_5p_N1__TTGACTTTCGGAGGTA-1	10.4643	-5.6588
001-086_T0_COL_EPI_5p_N1__CACAAACAGATGCGAC-1	11.6942	2.37536
001-086_T0_COL_EPI_5p_N1__ACGATGTAGTTTAGGA-1	9.78169	-3.89808
001-086_T0_COL_EPI_5p_N1__ACTGAACCAAGTTGTC-1	10.5409	-3.33374
001-086_T0_COL_EPI_5p_N1__CCTCTGACAGTATGCT-1	9.76905	-3.70336
001-086_T0_COL_EPI_5p_N1__CCATTCGTCTTACCGC-1	10.6595	-3.04255
001-086_T0_COL_EPI_5p_N1__AACTCAGTCTGAAAGA-1	6.13591	7.48954
001-086_T0_COL_EPI_5p_N1__AAACGGGAGCCAGTAG-1	12.1471	-1.05821
001-086_T0_COL_EPI_5p_N1__GACTACACACGTTGGC-1	9.902	-4.13699
001-086_T0_COL_EPI_5p_N1__TAAGAGAGTAGTGAAT-1	11.9255	-2.51459
001-086_T0_COL_EPI_5p_N1__TCTCTAATCTGGAGCC-1	10.194	-3.70684
001-086_T0_COL_EPI_5p_N1__ACGGGCTAGCCGTCGT-1	13.1697	0.460333
001-086_T0_COL_EPI_5p_N1__TAAACCGTCAAGGTAA-1	10.9969	1.2139
001-086_T0_COL_EPI_5p_N1__CGGAGTCCACCTATCC-1	10.6991	-3.18227
001-086_T0_COL_EPI_5p_N1__CCACGGACACCATCCT-1	10.3921	-4.14293
001-086_T0_COL_EPI_5p_N1__TGCGGGTCATGACGGA-1	10.6233	-4.59089
001-086_T0_COL_EPI_5p_N1__GACACGCGTGACGGTA-1	10.0066	-3.2531
001-086_T0_COL_EPI_5p_N1__GTGGGTCGTTGTCGCG-1	10.0668	-5.16599
001-086_T0_COL_EPI_5p_N1__CTGATCCTCTAACTCT-1	10.0509	-3.39118
001-086_T0_COL_EPI_5p_N1__AAGGCAGAGTACATGA-1	10.2293	-5.22936
001-086_T0_COL_EPI_5p_N1__CACAAACGTCTAAACC-1	11.5973	-3.27895
001-086_T0_COL_EPI_5p_N1__CTGCGGACATGGGACA-1	9.75414	-5.20853
001-086_T0_COL_EPI_5p_N1__CTTAGGACAAGCCATT-1	10.4472	-3.23304
001-086_T0_COL_EPI_5p_N1__ACTGAGTTCGAATGCT-1	10.2389	-4.77932
001-086_T0_COL_EPI_5p_N1__CTGTTTAGTTGTGGAG-1	4.96243	3.17144
001-086_T0_COL_EPI_5p_N1__CCTCTGACAGGAATCG-1	10.5453	-4.6009
001-086_T0_COL_EPI_5p_N1__GGTGTTAGTGCACGAA-1	11.6092	-2.8502
001-086_T0_COL_EPI_5p_N1__GTGTGCGCACTAAGTC-1	5.85387	7.33169
001-086_T0_COL_EPI_5p_N1__TTCGAAGGTATAGGTA-1	4.39526	8.39941
001-086_T0_COL_EPI_5p_N1__TTCTCCTAGCACCGTC-1	10.1793	-4.62936
001-086_T0_COL_EPI_5p_N1__CTGTGCTGTAAGTTCC-1	3.47707	-2.42634
001-086_T0_COL_EPI_5p_N1__CGTTGGGTCATCTGTT-1	14.1534	-3.29613
001-086_T0_COL_EPI_5p_N1__CCTTTCTAGCGATCCC-1	10.0155	-3.49396
001-086_T0_COL_EPI_5p_N1__TCGTACCTCTTTACGT-1	9.68118	-4.96265
001-086_T0_COL_EPI_5p_N1__ACCAGTAAGCGGATCA-1	6.67937	8.46693
001-086_T0_COL_EPI_5p_N1__CTTTGCGCAAGGTTCT-1	6.50794	7.86737
001-086_T0_COL_EPI_5p_N1__TAAGTGCAGAGAACAG-1	10.0651	-4.65679
001-086_T0_COL_EPI_5p_N1__CATCGAAGTTATTCTC-1	10.3352	-3.30314
001-086_T0_COL_EPI_5p_N1__GGAATAAGTGTAATGA-1	12.4989	-2.33125
001-086_T0_COL_EPI_5p_N1__AGGCCGTAGAGCCTAG-1	10.841	-3.44553
001-086_T0_COL_EPI_5p_N1__GTAACGTTCAGTTTGG-1	2.20061	-2.36042
001-086_T0_COL_EPI_5p_N1__TGCCCATCAAAGCGGT-1	11.5446	0.844518
001-086_T0_COL_EPI_5p_N1__GGCTCGATCTTGACGA-1	11.3683	-2.00028
001-086_T0_COL_EPI_5p_N1__TCGTACCTCCTTGGTC-1	10.7544	1.07909
001-086_T0_COL_EPI_5p_N1__GGTGCGTAGCGTCTAT-1	10.0698	-5.07874
001-086_T0_COL_EPI_5p_N1__GCATGTATCTCGCATC-1	11.0211	0.345379
001-086_T0_COL_EPI_5p_N1__GTTAAGCGTCTCATCC-1	11.2832	0.490752
001-086_T0_COL_EPI_5p_N1__GGGTCTGAGTCGCCGT-1	11.3881	-2.62771
001-086_T0_COL_EPI_5p_N1__CTCGGGAGTAGGGTAC-1	4.02013	-2.17011
001-086_T0_COL_EPI_5p_N1__GGGATGATCTACTATC-1	10.1323	-4.75318
001-086_T0_COL_EPI_5p_N1__TCAATCTTCAAAGTAG-1	9.91524	-5.34614
001-086_T0_COL_EPI_5p_N1__TTCTCCTGTTAAGATG-1	12.1117	5.77843
001-086_T0_COL_EPI_5p_N1__CAGTCCTAGCGACGTA-1	6.23732	6.64103
001-086_T0_COL_EPI_5p_N1__TTTGGTTAGGGAGTAA-1	10.6604	-5.74084
001-086_T0_COL_EPI_5p_N1__GTCGGGTAGTTCCACA-1	9.71756	4.61725
001-086_T0_COL_EPI_5p_N1__GTACTTTAGGCATGTG-1	11.928	2.54875
001-086_T0_COL_EPI_5p_N1__CATCCACCAATCGGTT-1	10.7168	-2.76628
001-086_T0_COL_EPI_5p_N1__ACTGAACTCAACGGCC-1	10.1161	-5.14219
001-086_T0_COL_EPI_5p_N1__CCTAAAGTCACAACGT-1	11.7936	0.267223
001-086_T0_COL_EPI_5p_N1__CTGTGCTGTTTGCATG-1	9.74742	-4.57701
001-086_T0_COL_EPI_5p_N1__TCGAGGCCATGGTTGT-1	10.1172	-4.19615
001-086_T0_COL_EPI_5p_N1__GACGTTAGTCTGGAGA-1	11.2346	1.15496
001-086_T0_COL_EPI_5p_N1__TGGGAAGAGGAATTAC-1	11.5878	2.28021
001-086_T0_COL_EPI_5p_N1__AGAATAGGTTCCACTC-1	11.4176	2.05115
001-086_T0_COL_EPI_5p_N1__CATTATCGTCGAGTTT-1	8.70946	6.18788
001-086_T0_COL_EPI_5p_N1__ACGAGGATCAGTCCCT-1	6.50528	8.07325
001-086_T0_COL_EPI_5p_N1__GATTCAGCAGGGAGAG-1	9.44279	4.42803
001-086_T0_COL_EPI_5p_N1__TGGCGCATCCAAACTG-1	10.2081	-0.566288
001-086_T0_COL_EPI_5p_N1__AACCGCGGTGACGGTA-1	11.2026	0.09858
001-086_T0_COL_EPI_5p_N1__AGCATACTCTAACTGG-1	7.21765	8.45464
001-086_T0_COL_EPI_5p_N1__GCTGCAGAGTCGCCGT-1	9.77093	-3.89093
001-086_T0_COL_EPI_5p_N1__TACGGGCTCGCGCCAA-1	11.7809	-3.1521
001-086_T0_COL_EPI_5p_N1__TGACAACTCAACACGT-1	9.98819	-4.08461
001-086_T0_COL_EPI_5p_N1__CGTAGGCGTCCGTTAA-1	10.9469	-0.776261
001-086_T0_COL_EPI_5p_N1__GCACATACAATAGCGG-1	9.92447	-3.45916
001-086_T0_COL_EPI_5p_N1__CATATGGCAATGTAAG-1	9.9	-3.23135
001-086_T0_COL_EPI_5p_N1__AGGTCATTCCACGAAT-1	11.0234	0.552543
001-086_T0_COL_EPI_5p_N1__TGAGGGATCTGCCCTA-1	10.3538	-5.63991
001-086_T0_COL_EPI_5p_N1__TATGCCCTCGCAGGCT-1	9.92626	-3.60116
001-086_T0_COL_EPI_5p_N1__AACTCCCTCCGTTGCT-1	10.9442	-4.83138
001-086_T0_COL_EPI_5p_N1__ATTGGTGGTGCTAGCC-1	12.8243	-3.282
001-086_T0_COL_EPI_5p_N1__TGAGGGACAGTGGAGT-1	11.5447	-4.18463
001-086_T0_COL_EPI_5p_N1__TGACGGCCATTCACTT-1	9.85807	6.08273
001-086_T0_COL_EPI_5p_N1__GTGCGGTCACAGTCGC-1	11.8512	1.19019
001-086_T0_COL_EPI_5p_N1__CAGCAGCAGCAGCCTC-1	10.5605	-3.00331
001-086_T0_COL_EPI_5p_N1__TATGCCCCAATAGCGG-1	11.0002	0.598602
001-086_T0_COL_EPI_5p_N1__TGACAACCATTTCAGG-1	10.7597	-3.31
001-086_T0_COL_EPI_5p_N1__TTTATGCAGCCAACAG-1	10.5942	-5.59453
001-086_T0_COL_EPI_5p_N1__GAAGCAGCAGCGATCC-1	11.479	2.26638
001-086_T0_COL_EPI_5p_N1__TAAGAGACATGCATGT-1	10.6673	-3.73136
001-086_T0_COL_EPI_5p_N1__ACGCAGCGTACAGTTC-1	11.0858	0.46799
001-086_T0_COL_EPI_5p_N1__CCTACACCAGGTTTCA-1	10.5621	-2.36292
001-086_T0_COL_EPI_5p_N1__CTGCTGTGTAGCTAAA-1	11.2562	-2.68511
001-086_T0_COL_EPI_5p_N1__TCATTACGTCAAGCGA-1	10.7494	-5.64581
001-086_T0_COL_EPI_5p_N1__GTGCGGTTCTCCCTGA-1	10.0073	4.60256
001-086_T0_COL_EPI_5p_N1__CCAATCCTCTTAGAGC-1	10.1375	-4.68917
001-086_T0_COL_EPI_5p_N1__GCTTGAACATCGGAAG-1	5.16483	2.53064
001-086_T0_COL_EPI_5p_N1__TCAATCTGTAGGAGTC-1	2.40098	-2.87285
001-086_T0_COL_EPI_5p_N1__ATCACGAGTCTCTTTA-1	9.80855	-3.58153
001-086_T0_COL_EPI_5p_N1__TCTCATAGTCTCCCTA-1	9.00313	4.49969
001-086_T0_COL_EPI_5p_N1__CTGCTGTTCCTCGCAT-1	6.87261	7.80524
001-086_T0_COL_EPI_5p_N1__CTACGTCTCACAACGT-1	9.90104	-4.6538
001-086_T0_COL_EPI_5p_N1__AGCGGTCCAATGTAAG-1	12.3697	2.29264
001-086_T0_COL_EPI_5p_N1__TATCAGGGTATATGAG-1	6.87984	8.29941
001-086_T0_COL_EPI_5p_N1__TTGGCAATCACAATGC-1	8.17587	6.66028
001-086_T0_COL_EPI_5p_N1__CACACAACAGTTTACG-1	10.27	-4.3132
001-086_T0_COL_EPI_5p_N1__CAACCTCTCCTCTAGC-1	9.8438	-3.77802
001-086_T0_COL_EPI_5p_N1__GTGCATAAGGGTATCG-1	12.4716	-3.75027
001-086_T0_COL_EPI_5p_N1__GAGTCCGGTGATGCCC-1	10.1625	-3.54506
001-086_T0_COL_EPI_5p_N1__GAGGTGATCATGCATG-1	4.99107	9.69446
001-086_T0_COL_EPI_5p_N1__AAGACCTGTGTTGAGG-1	10.599	-3.20274
001-086_T0_COL_EPI_5p_N1__CAGCCGATCAAAGACA-1	10.4728	-3.79102
001-086_T0_COL_EPI_5p_N1__CCTATTAGTAAATACG-1	10.7569	1.08968
001-086_T0_COL_EPI_5p_N1__GGGTTGCCAAGGCTCC-1	5.38083	8.39513
001-086_T0_COL_EPI_5p_N1__ATCATCTCAGCTCGCA-1	10.4733	-3.15795
001-086_T0_COL_EPI_5p_N1__TATGCCCTCATGTAGC-1	10.3525	-3.89512
001-086_T0_COL_EPI_5p_N1__TCTATTGGTGGGTATG-1	6.03327	7.29192
001-086_T0_COL_EPI_5p_N1__ACACCAAAGATGCCTT-1	12.1087	2.01076
001-086_T0_COL_EPI_5p_N1__ACTGAGTCATGCCTTC-1	10.4301	-3.13883
001-086_T0_COL_EPI_5p_N1__GTACTCCCAGGGAGAG-1	9.44812	5.45899
001-086_T0_COL_EPI_5p_N1__CAAGGCCAGATCGATA-1	10.0468	-5.28854
001-086_T0_COL_EPI_5p_N1__TAGAGCTCATCACGAT-1	9.51891	-5.24176
001-086_T0_COL_EPI_5p_N1__CGAATGTTCATACGGT-1	11.5965	0.802526
001-086_T0_COL_EPI_5p_N1__GGCTCGATCTGGTTCC-1	10.6248	-5.50615
001-086_T0_COL_EPI_5p_N1__CTCATTAAGAAACCTA-1	11.1756	-0.622377
001-086_T0_COL_EPI_5p_N1__TTTACTGCATTTCAGG-1	11.3527	1.45702
001-086_T0_COL_EPI_5p_N1__GAACATCAGAAGCCCA-1	3.46824	5.73797
001-086_T0_COL_EPI_5p_N1__CTCTGGTAGGAGTTTA-1	10.784	-3.40795
001-086_T0_COL_EPI_5p_N1__TGCTACCTCCAGGGCT-1	11.2571	-4.20708
001-086_T0_COL_EPI_5p_N1__TTTACTGCAAAGCAAT-1	10.3769	-0.337992
001-086_T0_COL_EPI_5p_N1__GACGTGCGTAAGGGAA-1	11.2636	1.80158
001-086_T0_COL_EPI_5p_N1__AACTCAGCAATCACAC-1	12.1668	-0.609258
001-086_T0_COL_EPI_5p_N1__CAAGAAAAGAGCTGGT-1	6.5925	7.75366
001-086_T0_COL_EPI_5p_N1__TGAAAGAAGTATGACA-1	8.21183	7.14108
001-086_T0_COL_EPI_5p_N1__TAGTGGTAGTCGCCGT-1	10.7427	-2.52479
001-086_T0_COL_EPI_5p_N1__GCGCGATGTCAATACC-1	8.7897	5.3724
001-086_T0_COL_EPI_5p_N1__CGAATGTTCACTCCTG-1	10.115	-3.97449
001-086_T0_COL_EPI_5p_N1__AGGGATGGTCCGTTAA-1	9.97747	-4.79793
001-086_T0_COL_EPI_5p_N1__TGAGCCGCAGTCGTGC-1	12.4141	2.27321
001-086_T0_COL_EPI_5p_N1__TGAGCATCACACGCTG-1	10.2848	-5.06476
001-086_T0_COL_EPI_5p_N1__GTCAAGTAGTAAGTAC-1	10.1485	-5.47627
001-086_T0_COL_EPI_5p_N1__CTAGAGTGTTATCCGA-1	12.0211	0.900299
001-086_T0_COL_EPI_5p_N1__ATGTGTGTCTTCGGTC-1	9.68304	-4.55473
001-086_T0_COL_EPI_5p_N1__GGAAAGCCAGTGAGTG-1	11.6622	-0.420373
001-086_T0_COL_EPI_5p_N1__CTGTTTACATGGTAGG-1	10.6563	-3.56678
001-086_T0_COL_EPI_5p_N1__TCAGCTCGTAGAGGAA-1	10.3967	-5.82682
001-086_T0_COL_EPI_5p_N1__ATCTACTGTTAGATGA-1	2.61511	-3.55422
001-086_T0_COL_EPI_5p_N1__CGGAGCTAGATGTGGC-1	3.36036	6.00618
001-086_T0_COL_EPI_5p_N1__TTCGGTCGTTATCGGT-1	10.2224	4.74829
001-086_T0_COL_EPI_5p_N1__GACCAATTCTGGAGCC-1	11.7875	0.48838
001-086_T0_COL_EPI_5p_N1__GCAATCAAGAGTAAGG-1	10.6717	-1.85834
001-086_T0_COL_EPI_5p_N1__ACATCAGTCAACGAAA-1	9.90682	-3.97584
001-086_T0_COL_EPI_5p_N1__GACGGCTCAGTATAAG-1	12.8374	-0.294892
001-086_T0_COL_EPI_5p_N1__ATCTACTGTAGCGTGA-1	11.0657	1.002
001-086_T0_COL_EPI_5p_N1__GTCACAATCGGAAATA-1	11.4703	1.4565
001-086_T0_COL_EPI_5p_N1__CTTTGCGTCAGTTCGA-1	8.42305	6.75116
001-086_T0_COL_EPI_5p_N1__CGTTAGAAGTAGCGGT-1	11.207	-0.168644
001-086_T0_COL_EPI_5p_N1__AGCTCTCTCTGAGGGA-1	9.39182	6.0185
001-086_T0_COL_EPI_5p_N1__CCTACACCAGACGTAG-1	10.858	-1.22135
001-086_T0_COL_EPI_5p_N1__TGAGCATAGACTAGAT-1	10.5463	-4.63949
001-086_T0_COL_EPI_5p_N1__TTGTAGGAGTGGGATC-1	6.42909	6.57714
001-086_T0_COL_EPI_5p_N1__AATCCAGTCGTACCGG-1	8.85228	5.34096
001-086_T0_COL_EPI_5p_N1__CGTGTCTTCAAGGCTT-1	10.0818	-4.27941
001-086_T0_COL_EPI_5p_N1__ATCTACTAGATATGCA-1	10.4001	-4.86059
001-086_T0_COL_EPI_5p_N1__ACACCGGTCAACACTG-1	9.9354	-3.55479
001-086_T0_COL_EPI_5p_N1__CCATTCGAGCGAAGGG-1	10.801	-3.71691
001-086_T0_COL_EPI_5p_N1__CAGCTAAAGAGCTGCA-1	11.2609	-1.36584
001-086_T0_COL_EPI_5p_N1__CAACTAGCACCATGTA-1	10.6361	-5.73417
001-086_T0_COL_EPI_5p_N1__TCCACACTCTGTCCGT-1	9.79346	-5.2129
001-086_T0_COL_EPI_5p_N1__GCTTCCATCGAATGCT-1	10.4374	-4.92097
001-086_T0_COL_EPI_5p_N1__CTGAAACAGTAGGCCA-1	12.2041	-0.606165
001-086_T0_COL_EPI_5p_N1__CTCAGAAAGAGAGCTC-1	2.28327	-1.37502
001-086_T0_COL_EPI_5p_N1__GGCCGATCAGCTTCGG-1	11.2478	-1.48729
001-086_T0_COL_EPI_5p_N1__CGGGTCATCTACTATC-1	11.7415	0.699369
001-086_T0_COL_EPI_5p_N1__TAAGAGATCCTTGACC-1	10.9465	-0.259179
001-086_T0_COL_EPI_5p_N1__TAGACCACAATCAGAA-1	9.81031	-5.4119
001-086_T0_COL_EPI_5p_N1__CGTGTAACATCCGCGA-1	8.63676	5.25997
001-086_T0_COL_EPI_5p_N1__CATTATCAGTCCTCCT-1	12.0513	3.64294
001-086_T0_COL_EPI_5p_N1__TGAGAGGCAGCTGCTG-1	11.4719	-2.78987
001-086_T0_COL_EPI_5p_N1__CTTAGGAAGGATGGAA-1	7.85363	6.07016
001-086_T0_COL_EPI_5p_N1__CATCGGGCAAGTCTAC-1	10.4796	-3.23716
001-086_T0_COL_EPI_5p_N1__TCAGGTACATGCAATC-1	10.1155	-4.87472
001-086_T0_COL_EPI_5p_N1__GTGGGTCGTGAGTATA-1	11.5768	-3.41274
001-086_T0_COL_EPI_5p_N1__AGCTTGATCCGCAGTG-1	11.0471	-1.52034
001-086_T0_COL_EPI_5p_N1__AACTCCCTCAGAGGTG-1	9.71393	-5.2348
001-086_T0_COL_EPI_5p_N1__TCACGAAGTCCGAGTC-1	10.1624	-3.37422
001-086_T0_COL_EPI_5p_N1__TCAGGTAGTTCGTCTC-1	11.1859	-3.01406
001-086_T0_COL_EPI_5p_N1__GGGTTGCCATTCTTAC-1	9.81083	-5.20352
001-086_T0_COL_EPI_5p_N1__AACTCCCAGTTGCAGG-1	10.3024	-3.23418
001-086_T0_COL_EPI_5p_N1__GTGAAGGAGCTCTCGG-1	10.622	-5.13127
001-086_T0_COL_EPI_5p_N1__AGCGTCGCACAGGAGT-1	8.62529	6.50814
001-086_T0_COL_EPI_5p_N1__TCAGGATTCTGCTTGC-1	10.3609	-3.51111
001-086_T0_COL_EPI_5p_N1__GGGAGATTCCTGCTTG-1	6.50703	8.91972
001-086_T0_COL_EPI_5p_N1__CGGACACAGCCACGCT-1	10.6081	-3.11337
001-086_T0_COL_EPI_5p_N1__GATGAAACAACACCCG-1	10.2286	-5.35847
001-086_T0_COL_EPI_5p_N1__CAACCAAAGCCATCGC-1	-0.297596	3.16216
001-086_T0_COL_EPI_5p_N1__ACACTGATCTCACATT-1	10.3097	-3.64846
001-086_T0_COL_EPI_5p_N1__AGAATAGTCAAAGTAG-1	10.2578	-5.13232
001-086_T0_COL_EPI_5p_N1__GTGAAGGCAAGGTTTC-1	10.9394	-4.19552
001-086_T0_COL_EPI_5p_N1__CTAATGGAGCAACGGT-1	10.2362	-5.36929
001-086_T0_COL_EPI_5p_N1__GCAGCCACACGGTTTA-1	10.3127	-3.75189
001-086_T0_COL_EPI_5p_N1__CGAGAAGAGTTGCAGG-1	10.283	-3.468
001-086_T0_COL_EPI_5p_N1__CAACTAGTCTTATCTG-1	10.239	-3.82653
001-086_T0_COL_EPI_5p_N1__TAAGCGTTCACCGTAA-1	10.5437	-3.72932
001-086_T0_COL_EPI_5p_N1__AGGGAGTTCAGCACAT-1	9.65701	-5.31886
001-086_T0_COL_EPI_5p_N1__TAGGCATCAAGCTGAG-1	2.20726	-2.51825
001-086_T0_COL_EPI_5p_N1__GCGCAACCAGACTCGC-1	11.2289	-2.91436
001-086_T0_COL_EPI_5p_N1__TCACGAATCCACGAAT-1	12.0787	6.26044
001-086_T0_COL_EPI_5p_N1__GGCCGATCATCGGACC-1	10.868	-2.45444
001-086_T0_COL_EPI_5p_N1__CTCAGAAAGACTAGAT-1	10.7325	-5.3159
001-086_T0_COL_EPI_5p_N1__CACCACTCAGCGTCCA-1	9.64477	-4.65551
001-086_T0_COL_EPI_5p_N1__TCGTACCGTAGAAGGA-1	9.95821	-4.11655
001-086_T0_COL_EPI_5p_N1__GATCAGTGTACCGCTG-1	10.8908	-3.66546
001-086_T0_COL_EPI_5p_N1__GCATGCGTCATCGATG-1	10.1252	-4.03591
001-086_T0_COL_EPI_5p_N1__GGCTCGAGTGTGCCTG-1	9.74508	-4.02899
001-086_T0_COL_EPI_5p_N1__TTCGGTCCATGCGCAC-1	10.1545	-4.64943
001-086_T0_COL_EPI_5p_N1__AAATGCCAGCGTAATA-1	10.0839	-5.04425
001-086_T0_COL_EPI_5p_N1__CGTCCATTCAGTCAGT-1	11.3232	0.422974
001-086_T0_COL_EPI_5p_N1__CAGGTGCCAGACGTAG-1	10.1724	-4.81282
001-086_T0_COL_EPI_5p_N1__TCAATCTCAGCCAGAA-1	10.4735	-3.49041
001-086_T0_COL_EPI_5p_N1__GAATAAGTCAACACGT-1	10.9318	-4.17124
001-086_T0_COL_EPI_5p_N1__TGCGCAGAGCAAATCA-1	5.85266	7.80235
001-086_T0_COL_EPI_5p_N1__CAGCGACAGCTAGTGG-1	12.4102	-1.28763
001-086_T0_COL_EPI_5p_N1__TCAGGATTCCTAGGGC-1	11.6806	2.32386
001-086_T0_COL_EPI_5p_N1__CGATGTACAACCGCCA-1	9.74594	-4.49922
001-086_T0_COL_EPI_5p_N1__TGAGGGATCACCCGAG-1	10.0756	-4.93989
001-086_T0_COL_EPI_5p_N1__GCACTCTAGGCTCTTA-1	10.3977	-5.86317
001-086_T0_COL_EPI_5p_N1__GCGCGATAGTCGTACT-1	9.64354	4.55775
001-086_T0_COL_EPI_5p_N1__CTAGTGAAGATGGCGT-1	11.1606	-0.796257
001-086_T0_COL_EPI_5p_N1__TAGACCATCGACCAGC-1	10.5792	-3.8752
001-086_T0_COL_EPI_5p_N1__CGAGAAGAGACAGGCT-1	10.3204	-3.7012
001-086_T0_COL_EPI_5p_N1__GCTGCAGGTTTGCATG-1	9.96599	-5.26017
001-086_T0_COL_EPI_5p_N1__CAACCTCAGTACGTTC-1	9.74605	-4.3022
001-086_T0_COL_EPI_5p_N1__TAAGTGCAGTTAACGA-1	11.3253	-3.05944
001-086_T0_COL_EPI_5p_N1__CCACGGAAGGCGATAC-1	3.58948	-3.64915
001-086_T0_COL_EPI_5p_N1__CACACTCGTATTCTCT-1	11.4324	0.980075
001-086_T0_COL_EPI_5p_N1__ACTTGTTTCCAAACTG-1	10.0821	-4.17322
001-086_T0_COL_EPI_5p_N1__CTCGAAAAGAGTTGGC-1	9.66666	-5.302
001-086_T0_COL_EPI_5p_N1__ACGCAGCCAAGGGTCA-1	10.2464	-3.64204
001-086_T0_COL_EPI_5p_N1__ATGGGAGTCCGGGTGT-1	12.7691	1.12237
001-086_T0_COL_EPI_5p_N1__GGTGTTAAGTGAAGTT-1	13.7213	-3.61831
001-086_T0_COL_EPI_5p_N1__AGCTTGATCTGTACGA-1	10.6208	-5.0816
001-086_T0_COL_EPI_5p_N1__CTGGTCTTCTTGTCAT-1	6.68381	8.19914
001-086_T0_COL_EPI_5p_N1__TTTCCTCTCGAATCCA-1	10.3457	-5.69655
001-086_T0_COL_EPI_5p_N1__GTATCTTTCCTACAGA-1	10.2819	-4.4643
001-086_T0_COL_EPI_5p_N1__AAACCTGGTAGAAAGG-1	12.6433	11.178
001-086_T0_COL_EPI_5p_N1__TGCGTGGTCCAGAGGA-1	11.4853	-3.07506
001-086_T0_COL_EPI_5p_N1__GACGCGTGTGAGTATA-1	9.9442	-3.49101
001-086_T0_COL_EPI_5p_N1__AGGGAGTCACAGTCGC-1	10.595	3.74499
001-086_T0_COL_EPI_5p_N1__GCAGCCACACCGAAAG-1	10.1052	-4.47627
001-086_T0_COL_EPI_5p_N1__TATTACCAGTCCGGTC-1	9.69584	-4.61799
001-086_T0_COL_EPI_5p_N1__AGGGTGAGTCAGATAA-1	5.41478	8.82556
001-086_T0_COL_EPI_5p_N1__ACTGAACTCTGGCGAC-1	6.2036	8.04901
001-086_T0_COL_EPI_5p_N1__GATCGCGTCGCGATCG-1	2.3863	-3.36504
001-086_T0_COL_EPI_5p_N1__GAACATCGTCAGGACA-1	10.1379	-3.67759
001-086_T0_COL_EPI_5p_N1__CAGTAACCAAACCCAT-1	9.89714	-4.55679
001-086_T0_COL_EPI_5p_N1__GGACAGAGTCGTCTTC-1	11.4144	2.24288
001-086_T0_COL_EPI_5p_N1__CTTAACTTCGTAGGAG-1	5.38826	1.28296
001-086_T0_COL_EPI_5p_N1__GCGAGAATCACATAGC-1	10.6228	-5.09747
001-086_T0_COL_EPI_5p_N1__ACTGAGTCATCCGTGG-1	9.70783	-4.14643
001-086_T0_COL_EPI_5p_N1__AACTCTTAGCTAACTC-1	10.0958	-3.31906
001-086_T0_COL_EPI_5p_N1__TACCTATCAAGCGAGT-1	8.95839	4.15358
001-086_T0_COL_EPI_5p_N1__GGTATTGAGGACATTA-1	6.14907	7.42369
001-086_T0_COL_EPI_5p_N1__GTGAAGGTCTGGTTCC-1	10.7869	-3.58252
001-086_T0_COL_EPI_5p_N1__TTATGCTGTATGAAAC-1	10.0746	-5.73003
001-086_T0_COL_EPI_5p_N1__TCTCTAACATCGGACC-1	8.6134	4.95488
001-086_T0_COL_EPI_5p_N1__CTCGGAGAGGGTTCCC-1	11.5541	1.33698
001-086_T0_COL_EPI_5p_N1__CAAGTTGCAGCATGAG-1	10.9846	1.03221
001-086_T0_COL_EPI_5p_N1__GACCTGGAGCCCAATT-1	10.7431	-7.11825
001-086_T0_COL_EPI_5p_N1__CGCTGGACACGAAATA-1	9.88352	-4.79001
001-086_T0_COL_EPI_5p_N1__TAAGTGCCAACAACCT-1	11.2326	-2.91838
001-086_T0_COL_EPI_5p_N1__GTAACGTTCACCTTAT-1	10.5954	-4.3086
001-086_T0_COL_EPI_5p_N1__TCGTAGATCAAAGTAG-1	10.0067	-4.58521
001-086_T0_COL_EPI_5p_N1__GTACTCCGTAATCACC-1	2.47146	-1.9861
001-086_T0_COL_EPI_5p_N1__TCAGGATCAGTATGCT-1	10.4804	-2.96604
001-086_T0_COL_EPI_5p_N1__GAACATCGTTCAGTAC-1	10.7343	-4.84587
001-086_T0_COL_EPI_5p_N1__CGCGTTTTCGGATGGA-1	10.4376	-3.16844
001-086_T0_COL_EPI_5p_N1__TTAGTTCTCTAACTTC-1	6.1169	7.76046
001-086_T0_COL_EPI_5p_N1__TTGGCAATCGCTGATA-1	10.7969	1.14118
001-086_T0_COL_EPI_5p_N1__CACACTCTCGGTCTAA-1	9.96644	-4.81877
001-086_T0_COL_EPI_5p_N1__GGAAAGCGTTGCGCAC-1	11.8299	0.944245
001-086_T0_COL_EPI_5p_N1__GGCGTGTTCAGAAATG-1	11.6908	-2.28362
001-086_T0_COL_EPI_5p_N1__ATGGGAGTCTAACTGG-1	10.3962	-3.70469
001-086_T0_COL_EPI_5p_N1__CGGTTAATCCTTGACC-1	8.76128	4.42962
001-086_T0_COL_EPI_5p_N1__ACACCGGCAGACAAAT-1	9.93354	-4.85898
001-086_T0_COL_EPI_5p_N1__TCGCGTTTCAGAGCTT-1	6.77994	6.70667
001-086_T0_COL_EPI_5p_N1__ACACTGACAGACACTT-1	11.8761	-1.05395
001-086_T0_COL_EPI_5p_N1__TACCTTATCCCTTGTG-1	10.7754	-5.05994
001-086_T0_COL_EPI_5p_N1__GCGCAGTCAATAAGCA-1	2.75886	-2.03441
001-086_T0_COL_EPI_5p_N1__CGATGGCAGAGTGAGA-1	11.6709	-4.32989
001-086_T0_COL_EPI_5p_N1__ATAACGCGTGCTTCTC-1	10.626	-2.75852
001-086_T0_COL_EPI_5p_N1__CAGTAACTCTCTTATG-1	10.3716	-4.84818
001-086_T0_COL_EPI_5p_N1__CTTTGCGGTAAGTAGT-1	11.0292	-1.68469
001-086_T0_COL_EPI_5p_N1__AAAGTAGTCTCACATT-1	9.98222	-4.79585
001-086_T0_COL_EPI_5p_N1__TACCTTACACTAGTAC-1	10.5268	3.10946
001-086_T0_COL_EPI_5p_N1__TGACTTTAGTAGCGGT-1	10.6934	-2.28094
001-086_T0_COL_EPI_5p_N1__GGTATTGAGTTTGCGT-1	6.53107	6.69157
001-086_T0_COL_EPI_5p_N1__TTTACTGTCATCGCTC-1	11.053	-2.98956
001-086_T0_COL_EPI_5p_N1__CTGTGCTTCCAGTATG-1	9.86218	-4.98053
001-086_T0_COL_EPI_5p_N1__GATGCTACAACTGGCC-1	2.31872	-3.03422
001-086_T0_COL_EPI_5p_N1__CCATTCGAGCTGCCCA-1	10.4775	-2.9788
001-086_T0_COL_EPI_5p_N1__TACTCGCAGTACTTGC-1	6.04175	8.27981
001-086_T0_COL_EPI_5p_N1__AAGGCAGGTGACTCAT-1	11.3769	1.15059
001-086_T0_COL_EPI_5p_N1__CTGCGGAAGACTTTCG-1	10.4288	-3.63621
001-086_T0_COL_EPI_5p_N1__TATGCCCGTTCTGGTA-1	10.0474	-4.75994
001-086_T0_COL_EPI_5p_N1__CTCATTAAGTGTCCCG-1	9.83015	-5.26766
001-086_T0_COL_EPI_5p_N1__TCCACACAGTCTCAAC-1	11.3197	-2.05425
001-086_T0_COL_EPI_5p_N1__ACGGAGAGTGGCCCTA-1	9.27252	5.2846
001-086_T0_COL_EPI_5p_N1__ATGAGGGAGCCTCGTG-1	11.9923	1.5507
001-086_T0_COL_EPI_5p_N1__CACCTTGAGATCTGCT-1	9.80486	-4.06069
001-086_T0_COL_EPI_5p_N1__AGACGTTCATCCGGGT-1	11.0712	-3.04804
001-086_T0_COL_EPI_5p_N1__ACCGTAACACGCCAGT-1	10.0373	-4.20747
001-086_T0_COL_EPI_5p_N1__AAAGCAAAGGGCTCTC-1	11.4823	1.80365
001-086_T0_COL_EPI_5p_N1__TGGGAAGTCATGCAAC-1	10.2563	-3.87671
001-086_T0_COL_EPI_5p_N1__GTGTTAGTCGGCATCG-1	10.1118	-3.90801
001-086_T0_COL_EPI_5p_N1__GTTAAGCTCCACTGGG-1	6.10823	8.13251
001-086_T0_COL_EPI_5p_N1__CGTTCTGAGATGAGAG-1	10.7742	-3.62536
001-086_T0_COL_EPI_5p_N1__ATTCTACAGGTTCCTA-1	11.8323	-3.39764
001-086_T0_COL_EPI_5p_N1__AAATGCCCAGCGTAAG-1	6.49111	7.2531
001-086_T0_COL_EPI_5p_N1__TACGGTAAGAATTGTG-1	10.2839	-3.22843
001-086_T0_COL_EPI_5p_N1__CAGCTGGAGTCGCCGT-1	10.0055	-3.34843
001-086_T0_COL_EPI_5p_N1__GACGCGTAGTAGGCCA-1	10.4062	-5.0797
001-086_T0_COL_EPI_5p_N1__CACACAACACACTGCG-1	10.248	-3.43791
001-086_T0_COL_EPI_5p_N1__CCAGCGAAGCGTAGTG-1	13.9635	-1.72634
001-086_T0_COL_EPI_5p_N1__TCAGGTAAGGAGCGAG-1	10.1585	-3.58875
001-086_T0_COL_EPI_5p_N1__ATCCGAAAGAGTGAGA-1	11.7999	-3.04412
001-086_T0_COL_EPI_5p_N1__TTCGGTCGTTCTGAAC-1	9.73295	-3.87821
001-086_T0_COL_EPI_5p_N1__CCCAATCGTGTTTGTG-1	10.3357	-3.26726
001-086_T0_COL_EPI_5p_N1__AGTCTTTGTTTAAGCC-1	10.2997	-3.88767
001-086_T0_COL_EPI_5p_N1__TACTTGTCATGAGCGA-1	10.0418	-5.23545
001-086_T0_COL_EPI_5p_N1__CGCTGGACAGACAAAT-1	9.80966	-4.47913
001-086_T0_COL_EPI_5p_N1__TCTGAGAAGGGTTTCT-1	10.3882	-4.12412
001-086_T0_COL_EPI_5p_N1__CTCACACAGCAATATG-1	10.9778	2.30949
001-086_T0_COL_EPI_5p_N1__CGAGAAGCAGCCTATA-1	10.1019	-3.5835
001-086_T0_COL_EPI_5p_N1__GTTCATTTCACCGTAA-1	11.1392	-1.94785
001-086_T0_COL_EPI_5p_N1__TCCCGATAGATGCGAC-1	9.83039	-4.61235
001-086_T0_COL_EPI_5p_N1__TACTTGTCAGAGCCAA-1	10.5538	-5.27968
001-086_T0_COL_EPI_5p_N1__GTGCTTCAGACTTGAA-1	8.85281	5.00401
001-086_T0_COL_EPI_5p_N1__TAAGAGACAATGGATA-1	11.8666	-2.69364
001-086_T0_COL_EPI_5p_N1__CACACTCCAGACAGGT-1	10.8474	-5.76408
001-086_T0_COL_EPI_5p_N1__AACCATGAGCAAATCA-1	10.5015	-4.43597
001-086_T0_COL_EPI_5p_N1__CACTCCATCGCGTTTC-1	11.177	0.36524
001-086_T0_COL_EPI_5p_N1__AGTGTCATCGAGAACG-1	8.6625	4.47194
001-086_T0_COL_EPI_5p_N1__TCAATCTCATCCCACT-1	9.63535	-3.91933
001-086_T0_COL_EPI_5p_N1__GTTCGGGTCTCTTGAT-1	10.1635	-4.76218
001-086_T0_COL_EPI_5p_N1__CGAGAAGGTCAGAGGT-1	9.9193	-4.72149
001-086_T0_COL_EPI_5p_N1__CATGACAGTATATGAG-1	11.3552	-2.84711
001-086_T0_COL_EPI_5p_N1__AATCCAGCACACTGCG-1	10.5	-3.06112
001-086_T0_COL_EPI_5p_N1__GTACTTTGTTGGTTTG-1	11.5015	0.136731
001-086_T0_COL_EPI_5p_N1__TAGTGGTTCGTTGACA-1	10.3419	-4.98592
001-086_T0_COL_EPI_5p_N1__AACCATGCACCAGGCT-1	9.85013	-4.69269
001-086_T0_COL_EPI_5p_N1__CAGCATAAGAGTACAT-1	10.9946	-2.70388
001-086_T0_COL_EPI_5p_N1__TTGTAGGAGGTTCCTA-1	10.762	-0.0286786
001-086_T0_COL_EPI_5p_N1__GGGAGATAGTTCGCGC-1	12.0885	0.928619
001-086_T0_COL_EPI_5p_N1__GAACGGACAGGTGCCT-1	11.2605	0.210338
001-086_T0_COL_EPI_5p_N1__ACGATGTGTTCCGTCT-1	11.3315	0.706455
001-086_T0_COL_EPI_5p_N1__TGTTCCGGTCGAACAG-1	10.4891	-4.29691
001-086_T0_COL_EPI_5p_N1__CATGGCGGTATCGCAT-1	10.9927	1.22907
001-086_T0_COL_EPI_5p_N1__CACATAGAGACGCAAC-1	11.1393	2.42746
001-086_T0_COL_EPI_5p_N1__ATCGAGTAGGGCTCTC-1	7.05386	8.54143
001-086_T0_COL_EPI_5p_N1__AGTGGGAGTCTCGTTC-1	9.89551	-3.64239
001-086_T0_COL_EPI_5p_N1__ATGTGTGTCTACTCAT-1	11.1066	-3.41529
001-086_T0_COL_EPI_5p_N1__GAAGCAGCATGCCTAA-1	10.4867	-4.2234
001-086_T0_COL_EPI_5p_N1__CTGCCTACAACTGGCC-1	10.3634	-5.18521
001-086_T0_COL_EPI_5p_N1__GGATGTTAGACAGAGA-1	10.7404	-5.6459
001-086_T0_COL_EPI_5p_N1__CAGTAACTCTAAGCCA-1	11.0357	-0.899669
001-086_T0_COL_EPI_5p_N1__GGAGCAACAGTAGAGC-1	10.1921	-5.409
001-086_T0_COL_EPI_5p_N1__CGAACATGTAGAGCTG-1	10.7083	-3.79589
001-086_T0_COL_EPI_5p_N1__AGTGAGGGTCGCATAT-1	9.76375	5.84225
001-086_T0_COL_EPI_5p_N1__ATTATCCTCGATCCCT-1	10.6693	-4.493
001-086_T0_COL_EPI_5p_N1__CTAGAGTTCTGTCTCG-1	10.4025	-3.39046
001-086_T0_COL_EPI_5p_N1__GCGAGAACATTAGGCT-1	10.0875	-5.165
001-086_T0_COL_EPI_5p_N1__TTTGTCACACCAGGCT-1	11.5761	1.2181
001-086_T0_COL_EPI_5p_N1__ACGAGGAGTCTTCGTC-1	2.34383	-1.95257
001-086_T0_COL_EPI_5p_N1__AGAGCGATCATAACCG-1	10.5729	-3.84234
001-086_T0_COL_EPI_5p_N1__CCATGTCTCGGAGCAA-1	9.99845	-4.39925
001-086_T0_COL_EPI_5p_N1__CTACCCACAGGTCTCG-1	10.6159	-4.42406
001-086_T0_COL_EPI_5p_N1__ACGGGCTTCCGCTGTT-1	11.4959	-5.82171
001-086_T0_COL_EPI_5p_N1__ACCCACTCAGCGATCC-1	6.03851	7.60599
001-086_T0_COL_EPI_5p_N1__AACCGCGGTAAAGTCA-1	5.38829	7.8928
001-086_T0_COL_EPI_5p_N1__GGAATAAGTCGTGGCT-1	3.51596	-3.58103
001-086_T0_COL_EPI_5p_N1__CGTTAGATCACCACCT-1	10.0725	-3.90014
001-086_T0_COL_EPI_5p_N1__CCTAGCTAGCTAGTCT-1	10.0319	-5.85072
001-086_T0_COL_EPI_5p_N1__AACTCCCGTACGCACC-1	11.1198	-2.35519
001-086_T0_COL_EPI_5p_N1__TTGTAGGCAAGTTGTC-1	10.0678	-5.26577
001-086_T0_COL_EPI_5p_N1__GGTGAAGAGATCCCGC-1	9.71035	-5.21924
001-086_T0_COL_EPI_5p_N1__CTCGAGGTCCCTAACC-1	10.2181	-4.91787
001-086_T0_COL_EPI_5p_N1__CGTGTCTTCATATCGG-1	10.8409	-2.24013
001-086_T0_COL_EPI_5p_N1__TCGGGACAGCGATAGC-1	11.6439	1.89655
001-086_T0_COL_EPI_5p_N1__ATCGAGTAGCGCTTAT-1	10.3182	-5.77924
001-086_T0_COL_EPI_5p_N1__TTAGGACAGTGTCTCA-1	10.6459	-4.86702
001-086_T0_COL_EPI_5p_N1__TGTATTCTCTCAAACG-1	10.1799	-5.63931
001-086_T0_COL_EPI_5p_N1__AGGCCGTTCATCGGAT-1	10.1784	-3.65826
001-086_T0_COL_EPI_5p_N1__TTTCCTCAGATCGGGT-1	13.3818	2.78328
001-086_T0_COL_EPI_5p_N1__ATCTGCCCAGTTAACC-1	10.1867	-5.05966
001-086_T0_COL_EPI_5p_N1__GACGTTACAGGACCCT-1	11.2342	-5.22093
001-086_T0_COL_EPI_5p_N1__GGAAAGCTCTGAGTGT-1	10.0551	-4.89044
001-086_T0_COL_EPI_5p_N1__TCGAGGCCAGCTCCGA-1	10.695	-5.50702
001-086_T0_COL_EPI_5p_N1__AGATTGCTCAGCAACT-1	11.4057	-1.79295
001-086_T0_COL_EPI_5p_N1__ACTTACTTCCAGATCA-1	9.81745	-4.80012
001-086_T0_COL_EPI_5p_N1__TGCCCTATCTGTTTGT-1	9.72174	-4.37714
001-086_T0_COL_EPI_5p_N1__CACCAGGGTACTTCTT-1	10.0828	-5.06478
001-086_T0_COL_EPI_5p_N1__TTCTACATCGCATGGC-1	12.0058	2.52431
001-086_T0_COL_EPI_5p_N1__CTCGGAGTCCCTCTTT-1	10.5732	-3.53881
001-086_T0_COL_EPI_5p_N1__AACACGTGTAGCAAAT-1	10.4562	-5.46705
001-086_T0_COL_EPI_5p_N1__CACAGGCGTGTTGGGA-1	11.2627	0.31916
001-086_T0_COL_EPI_5p_N1__TGGACGCTCGTCTGAA-1	10.1712	-4.77
001-086_T0_COL_EPI_5p_N1__GCCAAATTCAGGTAAA-1	-2.1561	3.55025
001-086_T0_COL_EPI_5p_N1__AGGGATGCAGGTCTCG-1	10.9733	-3.36025
001-086_T0_COL_EPI_5p_N1__ACGCCGAGTACTCGCG-1	9.1712	5.15551
001-086_T0_COL_EPI_5p_N1__GGGAGATTCTGCTGTC-1	10.2318	-5.76002
001-086_T0_COL_EPI_5p_N1__ATAAGAGCAGCGATCC-1	3.81213	-3.13834
001-086_T0_COL_EPI_5p_N1__TACCTTAGTTCCAACA-1	10.2939	-4.93127
001-086_T0_COL_EPI_5p_N1__CTAGCCTCACAGACAG-1	11.3178	0.447605
001-086_T0_COL_EPI_5p_N1__GGAGCAAAGCGCCTCA-1	11.549	-0.244534
001-086_T0_COL_EPI_5p_N1__CGATTGAAGACTGTAA-1	11.4981	-1.37682
001-086_T0_COL_EPI_5p_N1__GTAGTCACAACAACCT-1	10.7756	-3.04545
001-086_T0_COL_EPI_5p_N1__TACGGATCATGAAGTA-1	10.1384	-4.68398
001-086_T0_COL_EPI_5p_N1__AACCATGGTTTAGGAA-1	9.78556	-5.31927
001-086_T0_COL_EPI_5p_N1__GCATGATGTTAAAGTG-1	5.90775	7.20606
001-086_T0_COL_EPI_5p_N1__TTTACTGTCATATCGG-1	10.4721	-3.39809
001-086_T0_COL_EPI_5p_N1__GATCTAGTCCTAGGGC-1	9.83268	-4.01725
001-086_T0_COL_EPI_5p_N1__CTGGTCTCAGGCTGAA-1	10.6983	-4.6127
001-086_T0_COL_EPI_5p_N1__GGATTACCACCAACCG-1	6.46622	8.39442
001-086_T0_COL_EPI_5p_N1__CTAGAGTGTTTGTTGG-1	2.65447	-2.07525
001-086_T0_COL_EPI_5p_N1__TTGAACGGTCGAATCT-1	10.1152	-3.89133
001-086_T0_COL_EPI_5p_N1__CAACCAATCAACCATG-1	6.83402	7.6751
001-086_T0_COL_EPI_5p_N1__AAAGATGAGTGAAGTT-1	10.9314	-6.17522
001-086_T0_COL_EPI_5p_N1__GGGTTGCTCTGTTTGT-1	10.1669	-2.84506
001-086_T0_COL_EPI_5p_N1__AAACGGGGTCTCACCT-1	9.84093	-5.30416
001-086_T0_COL_EPI_5p_N1__ACTGAACCAAAGGTGC-1	9.81552	-4.22817
001-086_T0_COL_EPI_5p_N1__TGTTCCGGTCCGTGAC-1	10.5368	-4.40442
001-086_T0_COL_EPI_5p_N1__ACTTACTGTACCGAGA-1	10.6721	-4.60973
001-086_T0_COL_EPI_5p_N1__CTGATAGAGCGTCAAG-1	10.2928	-4.94646
001-086_T0_COL_EPI_5p_N1__CATCAAGCATGTAAGA-1	10.0984	-3.73202
001-086_T0_COL_EPI_5p_N1__TCATTACAGAGCTGCA-1	10.3767	-5.26424
001-086_T0_COL_EPI_5p_N1__CGGACGTTCGGATGTT-1	3.53038	-3.6894
001-086_T0_COL_EPI_5p_N1__CTGTGCTGTAGCCTAT-1	9.90389	-5.36413
001-086_T0_COL_EPI_5p_N1__ATCCGAACAACACGCC-1	10.5747	-5.08357
001-086_T0_COL_EPI_5p_N1__AACCGCGGTCTGATTG-1	11.2612	0.935477
001-086_T0_COL_EPI_5p_N1__CTGGTCTGTACGCTGC-1	8.8861	4.89843
001-086_T0_COL_EPI_5p_N1__ACATCAGTCTTGAGAC-1	10.0137	-3.03678
001-086_T0_COL_EPI_5p_N1__CCTTCCCAGTGTTTGC-1	10.5449	-1.64035
001-086_T0_COL_EPI_5p_N1__TTTATGCCACGAAACG-1	8.18293	6.47029
001-086_T0_COL_EPI_5p_N1__GTACTTTTCCTTTACA-1	1.77451	-3.65021
001-086_T0_COL_EPI_5p_N1__AACTGGTCAGGGTTAG-1	10.3594	-5.80195
001-086_T0_COL_EPI_5p_N1__GTCGTAACAGCCACCA-1	10.4947	-3.56665
001-086_T0_COL_EPI_5p_N1__ATGCGATCAGTTAACC-1	2.2057	-1.66697
001-086_T0_COL_EPI_5p_N1__GAGGTGAGTCATGCCG-1	11.3703	-2.80201
001-086_T0_COL_EPI_5p_N1__AGAGTGGTCACGGTTA-1	10.5668	-5.56979
001-086_T0_COL_EPI_5p_N1__TACTTACCATCTGGTA-1	10.2616	-4.87002
001-086_T0_COL_EPI_5p_N1__CGTGTAAAGGTCATCT-1	11.7861	2.73352
001-086_T0_COL_EPI_5p_N1__CTGCTGTGTAAGGATT-1	5.05031	9.52774
001-086_T0_COL_EPI_5p_N1__GTGCAGCTCAGTGTTG-1	2.80165	-2.91697
001-086_T0_COL_EPI_5p_N1__CGTCTACTCTAACTGG-1	10.9829	-2.76585
001-086_T0_COL_EPI_5p_N1__AGGGTGAGTGTTGGGA-1	11.903	1.08158
001-086_T0_COL_EPI_5p_N1__TCTGAGAGTCTGGTCG-1	2.59467	-1.99458
001-086_T0_COL_EPI_5p_N1__GTAGGCCAGCAAATCA-1	11.2582	-1.17158
001-086_T0_COL_EPI_5p_N1__CCCTCCTCACCATCCT-1	12.1732	-2.28857
001-086_T0_COL_EPI_5p_N1__CATTATCTCGCCAGCA-1	11.7312	-0.829369
001-086_T0_COL_EPI_5p_N1__AACTCTTGTGTGGTTT-1	9.7004	-4.88371
001-086_T0_COL_EPI_5p_N1__CCGTTCAAGAGGTAGA-1	10.8516	0.677527
001-086_T0_COL_EPI_5p_N1__AGTTGGTCAGTGAGTG-1	10.7953	-5.27345
001-086_T0_COL_EPI_5p_N1__ATTATCCCACTTACGA-1	10.8568	0.0181619
001-086_T0_COL_EPI_5p_N1__GTCCTCATCTTGCATT-1	10.7459	-2.51521
001-086_T0_COL_EPI_5p_N1__GTTACAGGTGACTCAT-1	12.475	-0.712577
001-086_T0_COL_EPI_5p_N1__AGACGTTCAGCGAACA-1	9.91047	-4.61863
001-086_T0_COL_EPI_5p_N1__GATCAGTTCTCAAACG-1	9.97051	-4.22587
001-086_T0_COL_EPI_5p_N1__TGGTTAGTCATGCATG-1	9.9265	-5.54847
001-086_T0_COL_EPI_5p_N1__GTACGTAAGAGTCTGG-1	11.697	-0.969759
001-086_T0_COL_EPI_5p_N1__CCTAGCTTCCGCTGTT-1	10.4582	-3.91464
001-086_T0_COL_EPI_5p_N1__CCGTTCAAGCATGGCA-1	11.7725	-0.466854
001-086_T0_COL_EPI_5p_N1__TCTTCGGCAGCATGAG-1	10.9229	2.55394
001-086_T0_COL_EPI_5p_N1__TTCTACAAGTGTCCCG-1	10.5283	-3.43
001-086_T0_COL_EPI_5p_N1__GATCGATTCATTGCGA-1	10.5859	-3.35478
001-086_T0_COL_EPI_5p_N1__TGGACGCGTAACGACG-1	9.83879	-4.41495
001-086_T0_COL_EPI_5p_N1__CTCTACGTCGCGATCG-1	5.42212	8.95389
001-086_T0_COL_EPI_5p_N1__CCATTCGTCGAGAACG-1	11.2586	-1.82709
001-086_T0_COL_EPI_5p_N1__TTTACTGTCACATAGC-1	10.3726	-5.53502
001-086_T0_COL_EPI_5p_N1__ACACCCTGTGCAGTAG-1	10.4101	-4.17634
001-086_T0_COL_EPI_5p_N1__CGGACTGAGTGACATA-1	10.6045	-3.59593
001-086_T0_COL_EPI_5p_N1__GTGCATAAGGATGGTC-1	11.0715	-1.20881
001-086_T0_COL_EPI_5p_N1__GTCACGGAGCGTGAGT-1	11.8294	-2.1994
001-086_T0_COL_EPI_5p_N1__CACAAACGTGTGAAAT-1	10.0224	-4.4863
001-086_T0_COL_EPI_5p_N1__ATTGGACCAGGGTTAG-1	10.2889	-4.45705
001-086_T0_COL_EPI_5p_N1__AGGGTGAGTCGAGTTT-1	9.87649	-4.93638
001-086_T0_COL_EPI_5p_N1__ATCATCTTCCTACAGA-1	11.7626	-5.49005
001-086_T0_COL_EPI_5p_N1__CTCGGAGTCGCAGGCT-1	10.0665	-3.78779
001-086_T0_COL_EPI_5p_N1__GACGGCTGTAGCGCTC-1	9.97966	-4.77599
001-086_T0_COL_EPI_5p_N1__TTCTCCTTCAGGCAAG-1	5.04325	7.96976
001-086_T0_COL_EPI_5p_N1__AGCTCCTCAGATTGCT-1	7.10511	7.79253
001-086_T0_COL_EPI_5p_N1__TGGGAAGAGTCGAGTG-1	10.1481	-5.28413
001-086_T0_COL_EPI_5p_N1__TATTACCGTGGTACAG-1	11.4068	-3.82251
001-086_T0_COL_EPI_5p_N1__CTGTTTATCATGTGGT-1	9.97756	-4.93946
001-086_T0_COL_EPI_5p_N1__TCAGGTAAGCAACGGT-1	9.85799	-4.50187
001-086_T0_COL_EPI_5p_N1__GACACGCAGGACTGGT-1	6.27204	7.80275
001-086_T0_COL_EPI_5p_N1__TGTCCCAGTGGTCTCG-1	11.1772	-3.89853
001-086_T0_COL_EPI_5p_N1__CTTGGCTAGCAGACTG-1	11.3706	-0.0630211
001-086_T0_COL_EPI_5p_N1__GCTTGAACAACACGCC-1	11.1925	1.19353
001-086_T0_COL_EPI_5p_N1__CCCAATCAGTACCGGA-1	6.51261	7.38178
001-086_T0_COL_EPI_5p_N1__CGACTTCAGTTATCGC-1	10.4392	-3.2976
001-086_T0_COL_EPI_5p_N1__CGGTTAATCAGAGCTT-1	10.6918	-3.52009
001-086_T0_COL_EPI_5p_N1__TAAACCGCAGCCAGAA-1	10.3459	-5.88703
001-086_T0_COL_EPI_5p_N1__GGCAATTCAGTGACAG-1	11.2312	1.68268
001-086_T0_COL_EPI_5p_N1__GTACTTTTCACGCGGT-1	1.97354	-1.43345
001-086_T0_COL_EPI_5p_N1__GTGGGTCCAATAAGCA-1	10.5548	-5.60841
001-086_T0_COL_EPI_5p_N1__CGGACGTCAAGCCATT-1	12.5072	0.743695
001-086_T0_COL_EPI_5p_N1__CAACCAATCCACTGGG-1	6.1466	7.93006
001-086_T0_COL_EPI_5p_N1__GATCGATGTTCCGGCA-1	9.61547	4.97393
001-086_T0_COL_EPI_5p_N1__CTGTGCTAGCCAGTAG-1	10.8288	-5.11025
001-086_T0_COL_EPI_5p_N1__CATGGCGTCTTCATGT-1	10.5254	-4.26768
001-086_T0_COL_EPI_5p_N1__AACTCAGCATCACAAC-1	8.92703	4.29853
001-086_T0_COL_EPI_5p_N1__CCACTACTCGCCAAAT-1	9.53657	-1.36677
001-086_T0_COL_EPI_5p_N1__CGTGTCTTCATGCATG-1	10.2001	-4.64287
001-086_T0_COL_EPI_5p_N1__CTAGTGACAGGGAGAG-1	10.162	-3.69154
001-086_T0_COL_EPI_5p_N1__GCATGCGGTCACAAGG-1	11.0825	4.55892
001-086_T0_COL_EPI_5p_N1__GGGACCTGTAGTACCT-1	10.2065	-4.74875
001-086_T0_COL_EPI_5p_N1__CCACGGAAGTGACTCT-1	5.6643	7.20721
001-086_T0_COL_EPI_5p_N1__TCAGCTCGTCCGAGTC-1	9.73947	-5.39201
001-086_T0_COL_EPI_5p_N1__AAACCTGGTGATGTGG-1	10.1815	-5.0305
001-086_T0_COL_EPI_5p_N1__AAGCCGCCACATGGGA-1	11.0841	-1.36183
001-086_T0_COL_EPI_5p_N1__TGCGGGTTCCAGAAGG-1	11.6569	-4.18187
001-086_T0_COL_EPI_5p_N1__CTAAGACCACAACTGT-1	10.2685	-4.57858
001-086_T0_COL_EPI_5p_N1__TGGACGCCAGTAAGAT-1	11.4886	-6.52535
001-086_T0_COL_EPI_5p_N1__GGGCACTTCTTATCTG-1	10.9686	-3.16102
001-086_T0_COL_EPI_5p_N1__TGGGCGTGTTAGGGTG-1	11.3219	0.265857
001-086_T0_COL_EPI_5p_N1__CGGAGTCGTATCAGTC-1	11.4941	1.6237
001-086_T0_COL_EPI_5p_N1__AGGCCGTTCACTATTC-1	6.69552	7.98238
001-086_T0_COL_EPI_5p_N1__TCTTCGGCAGCATACT-1	7.27934	6.60813
001-086_T0_COL_EPI_5p_N1__AAATGCCCAGCTGTGC-1	10.4254	-3.56255
001-086_T0_COL_EPI_5p_N1__CTTCTCTTCAGCTCTC-1	9.93315	-5.50058
001-086_T0_COL_EPI_5p_N1__TTAACTCGTAAGTAGT-1	11.4829	0.942478
001-086_T0_COL_EPI_5p_N1__TACGGGCGTTATCGGT-1	11.3278	-3.63652
001-086_T0_COL_EPI_5p_N1__CTGCTGTAGGTGGGTT-1	6.40411	7.6211
001-086_T0_COL_EPI_5p_N1__TTAGGACAGGACAGCT-1	10.2513	-4.81304
001-086_T0_COL_EPI_5p_N1__CATTCGCCACCGAAAG-1	9.44567	4.87946
001-086_T0_COL_EPI_5p_N1__GGATTACGTTCAGCGC-1	2.49212	-2.27161
001-086_T0_COL_EPI_5p_N1__TACGGTAGTCAGAATA-1	11.7522	0.173393
001-086_T0_COL_EPI_5p_N1__GAAATGACATTTGCTT-1	10.3382	-5.22383
001-086_T0_COL_EPI_5p_N1__ACGATGTCACAACGCC-1	10.2452	-3.48844
001-086_T0_COL_EPI_5p_N1__TTAGTTCCAATGGTCT-1	11.1859	1.00152
001-086_T0_COL_EPI_5p_N1__AGGTCATTCGTTTGCC-1	5.8664	7.78481
001-086_T0_COL_EPI_5p_N1__CGTTCTGAGGCTCAGA-1	10.2262	-3.94674
001-086_T0_COL_EPI_5p_N1__TGCGCAGCAGCGTAAG-1	10.4493	-5.81379
001-086_T0_COL_EPI_5p_N1__CCTCTGATCTTCCTTC-1	10.1427	-3.1137
001-086_T0_COL_EPI_5p_N1__CTAGAGTCAAGACGTG-1	10.131	-3.22861
001-086_T0_COL_EPI_5p_N1__CTAACTTGTTGGTAAA-1	10.1618	-5.48018
001-086_T0_COL_EPI_5p_N1__AATCGGTTCTGCGTAA-1	12.4077	6.49945
001-086_T0_COL_EPI_5p_N1__CTCTAATTCCCAGGTG-1	10.7991	1.51126
001-086_T0_COL_EPI_5p_N1__TCTTTCCGTTGTGGAG-1	10.1616	-4.03712
001-086_T0_COL_EPI_5p_N1__CTGGTCTGTCGATTGT-1	10.4861	-3.88551
001-086_T0_COL_EPI_5p_N1__CGGGTCAGTGTTCGAT-1	12.3786	0.206603
001-086_T0_COL_EPI_5p_N1__CACACCTGTAAAGGAG-1	10.4149	-5.52654
001-086_T0_COL_EPI_5p_N1__GGTGCGTGTCCTCCAT-1	9.88355	-4.45402
001-086_T0_COL_EPI_5p_N1__CGTGTCTCACTTAACG-1	10.4028	-5.7128
001-086_T0_COL_EPI_5p_N1__TGAGGGATCGGCTACG-1	10.17	-5.02704
001-086_T0_COL_EPI_5p_N1__GGATTACGTCACACGC-1	10.6084	2.90789
001-086_T0_COL_EPI_5p_N1__AACTTTCAGTATCGAA-1	12.12	-2.60489
001-086_T0_COL_EPI_5p_N1__ACCTTTAGTAGGCATG-1	10.1342	-4.24317
001-086_T0_COL_EPI_5p_N1__ACTGAGTCACACTGCG-1	11.5762	0.0189788
001-086_T0_COL_EPI_5p_N1__TCGCGTTGTGCTGTAT-1	10.985	6.38642
001-086_T0_COL_EPI_5p_N1__GAATGAATCCGCATAA-1	10.2347	-5.26915
001-086_T0_COL_EPI_5p_N1__TGCGTGGCACTTAAGC-1	4.4194	8.61835
001-086_T0_COL_EPI_5p_N1__GGTGCGTCACCGATAT-1	11.2986	0.686948
001-086_T0_COL_EPI_5p_N1__GTCATTTCATCGATTG-1	10.1233	-3.82386
001-086_T0_COL_EPI_5p_N1__CTCGAGGTCGGACAAG-1	11.1983	0.568601
001-086_T0_COL_EPI_5p_N1__TCAGGATGTCCGTGAC-1	10.8351	-4.76577
001-086_T0_COL_EPI_5p_N1__TTTGGTTAGGAGTCTG-1	9.93979	-5.61129
001-086_T0_COL_EPI_5p_N1__GTCGGGTAGTCGTACT-1	11.2086	-1.64299
001-086_T0_COL_EPI_5p_N1__GGTGTTAGTTGAACTC-1	5.57633	8.63599
001-086_T0_COL_EPI_5p_N1__GTCTCGTAGGGATACC-1	10.7536	-3.4512
001-086_T0_COL_EPI_5p_N1__GTCCTCAAGGGCTCTC-1	1.50847	-1.50711
001-086_T0_COL_EPI_5p_N1__TGTATTCGTGCAACTT-1	10.4421	-5.65158
001-086_T0_COL_EPI_5p_N1__CGGCTAGGTAGGACAC-1	9.9526	-5.1027
001-086_T0_COL_EPI_5p_N1__CAGTCCTTCCGCATCT-1	10.0519	-3.6608
001-086_T0_COL_EPI_5p_N1__CGCGTTTGTCTCATCC-1	10.7408	-5.64841
001-086_T0_COL_EPI_5p_N1__CTGCCTAGTCATTAGC-1	8.15659	5.6321
001-086_T0_COL_EPI_5p_N1__TGACGGCGTATAAACG-1	10.1062	-3.25683
001-086_T0_COL_EPI_5p_N1__CACCACTTCTGCCCTA-1	10.1584	-4.62543
001-086_T0_COL_EPI_5p_N1__CCTAGCTAGAACTGTA-1	10.9511	-6.35557
001-086_T0_COL_EPI_5p_N1__GCGAGAAAGACGACGT-1	10.324	-3.45469
001-086_T0_COL_EPI_5p_N1__CTCAGAAGTGGTAACG-1	10.3906	-4.90585
001-086_T0_COL_EPI_5p_N1__TACTCGCTCTTTAGTC-1	10.9716	-2.91575
001-086_T0_COL_EPI_5p_N1__AACTCCCGTTGGTAAA-1	10.2	-4.07635
001-086_T0_COL_EPI_5p_N1__GATCGTAGTGCACTTA-1	2.88736	-3.50552
001-086_T0_COL_EPI_5p_N1__ACGCCAGAGTATCTCG-1	10.6302	-4.31308
001-086_T0_COL_EPI_5p_N1__ATGGGAGCACCGATAT-1	10.2823	-3.13724
001-086_T0_COL_EPI_5p_N1__GGTATTGTCTCAAGTG-1	11.0801	-3.26193
001-086_T0_COL_EPI_5p_N1__CCGGGATCACATGGGA-1	2.34163	-3.55465
001-086_T0_COL_EPI_5p_N1__ACAGCTACATGATCCA-1	9.96785	-3.40375
001-086_T0_COL_EPI_5p_N1__GTTTCTAAGGAATCGC-1	10.8106	-4.29834
001-086_T0_COL_EPI_5p_N1__CAAGATCAGGCCCTCA-1	10.8179	-4.84951
001-086_T0_COL_EPI_5p_N1__CACACAAGTAATCGTC-1	11.0524	-0.844801
001-086_T0_COL_EPI_5p_N1__CTGTGCTTCCCTTGCA-1	9.85702	-4.91345
001-086_T0_COL_EPI_5p_N1__ACTGAACCAACTGCGC-1	11.4861	-1.16434
001-086_T0_COL_EPI_5p_N1__CGCCAAGCACGAGGTA-1	8.71593	4.89961
001-086_T0_COL_EPI_5p_N1__CGTAGGCTCTTGGGTA-1	12.0729	1.80438
001-086_T0_COL_EPI_5p_N1__CACAAACTCTGGTATG-1	5.97195	6.9208
001-086_T0_COL_EPI_5p_N1__GCGAGAATCGCAGGCT-1	11.8666	-2.05753
001-086_T0_COL_EPI_5p_N1__ACGTCAACATGCATGT-1	10.7836	-5.93971
001-086_T0_COL_EPI_5p_N1__GCATGTACAAGAGGCT-1	10.6325	-3.0506
001-086_T0_COL_EPI_5p_N1__GATCGTAGTACTTCTT-1	6.57267	8.1416
001-086_T0_COL_EPI_5p_N1__TAAGAGATCTGGTTCC-1	11.0125	0.402798
001-086_T0_COL_EPI_5p_N1__CAAGATCAGCTCAACT-1	10.663	-3.65696
001-086_T0_COL_EPI_5p_N1__ATCCACCTCGCTTAGA-1	9.86225	-4.58454
001-086_T0_COL_EPI_5p_N1__TCAGGATAGCCAGAAC-1	10.7226	-6.08855
001-086_T0_COL_EPI_5p_N1__CAGCCGAGTCTCGTTC-1	9.86517	-3.8502
001-086_T0_COL_EPI_5p_N1__TTTGGTTAGTAGGCCA-1	11.3717	-2.96842
001-086_T0_COL_EPI_5p_N1__CGATTGAGTTACCGAT-1	10.1802	-3.76309
001-086_T0_COL_EPI_5p_N1__CGGTTAAGTACGCACC-1	7.69597	5.92658
001-086_T0_COL_EPI_5p_N1__CGCTGGACACCACGTG-1	10.1302	-4.74983
001-086_T0_COL_EPI_5p_N1__ACCTTTAAGTTCCACA-1	10.2618	-5.13073
001-086_T0_COL_EPI_5p_N1__TTGGCAAGTAGATTAG-1	9.76353	-5.13164
001-086_T0_COL_EPI_5p_N1__AGAGTGGGTACAAGTA-1	10.6515	-4.51073
001-086_T0_COL_EPI_5p_N1__CTACATTAGGCATTGG-1	10.0413	-4.03407
001-086_T0_COL_EPI_5p_N1__TGTATTCAGTGATCGG-1	6.69289	7.76165
001-086_T0_COL_EPI_5p_N1__CAGATCAGTCAGATAA-1	10.7478	-4.5913
001-086_T0_COL_EPI_5p_N1__GTGCATAGTTAGATGA-1	10.5575	-5.26429
001-086_T0_COL_EPI_5p_N1__AAGTCTGTCTTAACCT-1	10.7418	-5.06654
001-086_T0_COL_EPI_5p_N1__ACAGCCGCAGACGCCT-1	10.4588	-4.69268
001-086_T0_COL_EPI_5p_N1__GATCTAGTCGTGGACC-1	10.294	-4.8138
001-086_T0_COL_EPI_5p_N1__GACTGCGAGGGCACTA-1	13.09	0.632522
001-086_T0_COL_EPI_5p_N1__GGTATTGCAGGATTGG-1	12.5468	6.3224
001-086_T0_COL_EPI_5p_N1__GGAAAGCAGGTGCTAG-1	11.089	1.88728
001-086_T0_COL_EPI_5p_N1__TCGTAGAGTGGTCTCG-1	10.2106	-4.72427
001-086_T0_COL_EPI_5p_N1__TCAGGTAAGTCCGTAT-1	10.2742	-5.40171
001-086_T0_COL_EPI_5p_N1__CGTTAGAAGGCCCGTT-1	5.84895	7.99941
001-086_T0_COL_EPI_5p_N1__CTCGGAGCATCAGTAC-1	10.5542	-3.40379
001-086_T0_COL_EPI_5p_N1__GCTCCTAAGCACCGCT-1	6.13422	7.60605
001-086_T0_COL_EPI_5p_N1__GGTATTGTCCCGGATG-1	9.7777	-4.60889
001-086_T0_COL_EPI_5p_N1__ACTTGTTCAGTGAGTG-1	10.893	-3.41283
001-086_T0_COL_EPI_5p_N1__GCGCGATTCTTACCGC-1	9.64822	-4.00253
001-086_T0_COL_EPI_5p_N1__TACCTATAGGGTGTGT-1	11.2744	-3.43228
001-086_T0_COL_EPI_5p_N1__TGGCTGGAGAGCTATA-1	3.94332	6.26035
001-086_T0_COL_EPI_5p_N1__GTTACAGCAACTGCGC-1	10.652	-5.39229
001-086_T0_COL_EPI_5p_N1__TCACAAGAGTCCCACG-1	11.3037	-3.64447
001-086_T0_COL_EPI_5p_N1__CAGTAACAGCTGCAAG-1	11.8364	-0.962986
001-086_T0_COL_EPI_5p_N1__GCCTCTACACATGTGT-1	10.5304	-5.20796
001-086_T0_COL_EPI_5p_N1__CACAGGCAGATACACA-1	10.9877	-4.7364
001-086_T0_COL_EPI_5p_N1__CATGCCTCACATTAGC-1	9.78054	-4.22174
001-086_T0_COL_EPI_5p_N1__GACTACAAGTGTCCAT-1	11.0868	0.745309
001-086_T0_COL_EPI_5p_N1__AGAATAGTCCGCGTTT-1	10.2636	-5.04938
001-086_T0_COL_EPI_5p_N1__GTATCTTCACAGGTTT-1	10.0532	-4.93485
001-086_T0_COL_EPI_5p_N1__TCATTACTCTTCAACT-1	10.7637	-5.16039
001-086_T0_COL_EPI_5p_N1__TGTTCCGTCTCGGACG-1	13.0454	-0.357285
001-086_T0_COL_EPI_5p_N1__AGCATACCACTCTGTC-1	10.305	-4.89209
001-086_T0_COL_EPI_5p_N1__GGGCACTAGTTAACGA-1	11.0461	-3.10108
001-086_T0_COL_EPI_5p_N1__CCCAGTTGTCCGAGTC-1	-0.734398	3.61535
001-086_T0_COL_EPI_5p_N1__GGCAATTGTAAGTGTA-1	10.1769	-3.93187
001-086_T0_COL_EPI_5p_N1__CATATTCCATTACCTT-1	11.4358	-2.32289
001-086_T0_COL_EPI_5p_N1__CCCAATCTCATATCGG-1	10.0863	-5.48917
001-086_T0_COL_EPI_5p_N1__TGAGCCGCAGCTGTTA-1	13.1619	1.83448
001-086_T0_COL_EPI_5p_N1__ATCGAGTAGCCAGTTT-1	10.9769	-6.37435
001-086_T0_COL_EPI_5p_N1__AGTGTCAAGACTAAGT-1	10.7439	-5.10145
001-086_T0_COL_EPI_5p_N1__TCTTCGGTCAGCAACT-1	9.75854	-4.7703
001-086_T0_COL_EPI_5p_N1__TCAGGATTCTGTCTAT-1	11.9819	-0.846838
001-086_T0_COL_EPI_5p_N1__TGAGCATAGACGCACA-1	10.2591	-3.18111
001-086_T0_COL_EPI_5p_N1__TGACTAGTCTCCAGGG-1	10.7466	-5.2147
001-086_T0_COL_EPI_5p_N1__CGGGTCAGTCCTAGCG-1	9.56222	5.88637
001-086_T0_COL_EPI_5p_N1__CTAGCCTAGGGCTTGA-1	6.53783	8.31095
001-086_T0_COL_EPI_5p_N1__TGTGTTTAGCTATGCT-1	5.27274	8.41416
001-086_T0_COL_EPI_5p_N1__GTATCTTGTCGCTTCT-1	10.4073	-3.02051
001-086_T0_COL_EPI_5p_N1__TCTTCGGTCTACTTAC-1	11.0463	-6.45192
001-086_T0_COL_EPI_5p_N1__GTATTCTGTGACGGTA-1	9.83673	-4.72207
001-086_T0_COL_EPI_5p_N1__GCCAAATAGGCTCAGA-1	9.84896	-4.99139
001-086_T0_COL_EPI_5p_N1__CTTAACTCAGATCTGT-1	11.6619	0.325616
001-086_T0_COL_EPI_5p_N1__TCGCGTTAGACTTTCG-1	10.1846	-5.32792
001-086_T0_COL_EPI_5p_N1__TGAGCCGCACTAGTAC-1	2.31014	-2.49009
001-086_T0_COL_EPI_5p_N1__CATGACATCCGGCACA-1	11.2871	-2.1973
001-086_T0_COL_EPI_5p_N1__CACACTCCATTAGGCT-1	10.9329	-5.13673
001-086_T0_COL_EPI_5p_N1__CAGAGAGCAATGTTGC-1	11.6829	1.05942
001-086_T0_COL_EPI_5p_N1__ATTTCTGTCAGCTTAG-1	10.2891	-5.25066
001-086_T0_COL_EPI_5p_N1__ATAACGCAGTGGAGAA-1	9.70864	-5.28518
001-086_T0_COL_EPI_5p_N1__CCATTCGTCTTCGAGA-1	10.0127	-4.971
001-086_T0_COL_EPI_5p_N1__GACCTGGAGGGCATGT-1	10.4011	-5.63528
001-086_T0_COL_EPI_5p_N1__CGACTTCAGGGTGTGT-1	10.3079	-5.64395
001-086_T0_COL_EPI_5p_N1__AAGGAGCGTACTCGCG-1	7.99607	6.40235
001-086_T0_COL_EPI_5p_N1__AAGGCAGAGCTATGCT-1	9.87869	-5.13084
001-086_T0_COL_EPI_5p_N1__GTAACGTCACTTCTGC-1	9.83037	-4.98517
001-086_T0_COL_EPI_5p_N1__ACTATCTCAACCGCCA-1	10.4776	-5.26712
001-086_T0_COL_EPI_5p_N1__TCTTTCCTCTTGTCAT-1	9.96066	-4.00551
001-086_T0_COL_EPI_5p_N1__CTACACCCACTATCTT-1	9.91855	-5.41549
001-086_T0_COL_EPI_5p_N1__CAGCATAGTAAACACA-1	10.2835	-3.43751
001-086_T0_COL_EPI_5p_N1__GATCAGTTCCGTACAA-1	10.2818	-4.61142
001-086_T0_COL_EPI_5p_N1__GGTATTGCAATGACCT-1	9.89698	-5.22619
001-086_T0_COL_EPI_5p_N1__CACCTTGGTTGAGGTG-1	11.4304	1.82549
001-086_T0_COL_EPI_5p_N1__CTCGGAGAGGCCCTTG-1	10.8694	-4.50674
001-086_T0_COL_EPI_5p_N1__ATCCACCTCTAACTTC-1	10.4726	-5.86823
001-086_T0_COL_EPI_5p_N1__ACGGAGACAGACGCCT-1	12.1157	5.24657
001-086_T0_COL_EPI_5p_N1__TTGGCAAAGGTAGCCA-1	5.80492	7.59434
001-086_T0_COL_EPI_5p_N1__AAGGTTCTCTGGTGTA-1	10.5536	-6.13993
001-086_T0_COL_EPI_5p_N1__GTTCATTGTGCACGAA-1	10.2789	-5.42238
001-086_T0_COL_EPI_5p_N1__CCTCAGTGTAGCTCCG-1	12.9607	-0.610021
001-086_T0_COL_EPI_5p_N1__GTGCATATCGGGAGTA-1	5.6952	7.18733
001-086_T0_COL_EPI_5p_N1__CTTGGCTTCATGTCTT-1	2.18249	-3.5405
001-086_T0_COL_EPI_5p_N1__TTTACTGCAGGATTGG-1	7.98773	6.44034
001-086_T0_COL_EPI_5p_N1__GAATGAACACCACGTG-1	10.9702	-0.292177
001-086_T0_COL_EPI_5p_N1__CGAATGTGTGATAAGT-1	6.32613	8.38528
001-086_T0_COL_EPI_5p_N1__CACAGGCTCGGCTACG-1	11.8143	11.1517
001-086_T0_COL_EPI_5p_N1__TGTGTTTAGACAGAGA-1	10.3881	-3.45714
001-086_T0_COL_EPI_5p_N1__GAACGGACAAACTGTC-1	10.2609	-5.37985
001-086_T0_COL_EPI_5p_N1__AGCAGCCTCAGGTTCA-1	10.2091	-5.57046
001-086_T0_COL_EPI_5p_N1__GTACTCCTCTGCCCTA-1	9.92608	-4.35458
001-086_T0_COL_EPI_5p_N1__ACGTCAATCCCAAGAT-1	10.9383	-5.82815
001-086_T0_COL_EPI_5p_N1__TAAGCGTAGAGTAAGG-1	9.93038	-4.83561
001-086_T0_COL_EPI_5p_N1__CACAGGCCATACGCTA-1	11.5279	0.436493
001-086_T0_COL_EPI_5p_N1__CTAAGACAGGTTCCTA-1	10.7406	-1.97607
001-086_T0_COL_EPI_5p_N1__AGTTGGTTCCGCGTTT-1	6.16921	7.68512
001-086_T0_COL_EPI_5p_N1__GGATGTTCAGTAAGAT-1	10.1749	-3.12767
001-086_T0_COL_EPI_5p_N1__CTCTGGTAGGACCACA-1	6.6168	7.25634
001-086_T0_COL_EPI_5p_N1__GCATACAGTACAGACG-1	10.9574	-4.51542
001-086_T0_COL_EPI_5p_N1__CCTTACGCATCCAACA-1	10.3224	-4.65677
001-086_T0_COL_EPI_5p_N1__GGCGACTCAGCGTTCG-1	9.94872	-5.2042
001-086_T0_COL_EPI_5p_N1__GGAACTTGTGCACTTA-1	10.4611	-5.44967
001-086_T0_COL_EPI_5p_N1__AGATTGCGTATCACCA-1	9.86748	-4.23434
001-086_T0_COL_EPI_5p_N1__CTGATCCAGGCATGGT-1	7.01546	6.82117
001-086_T0_COL_EPI_5p_N1__GTCACAATCGCCGTGA-1	9.99702	-4.75615
001-086_T0_COL_EPI_5p_N1__GCATGATAGTACACCT-1	10.1103	-5.13756
001-086_T0_COL_EPI_5p_N1__TATCTCAGTCTAGTCA-1	10.7415	-3.79191
001-086_T0_COL_EPI_5p_N1__CGGAGCTCATAAGACA-1	9.6387	-5.19977
001-086_T0_COL_EPI_5p_N1__ACGCCGAAGGGATGGG-1	12.6248	-3.90798
001-086_T0_COL_EPI_5p_N1__CACCTTGCAATGAAAC-1	1.05483	-0.527592
001-086_T0_COL_EPI_5p_N1__GCAGTTACATATGGTC-1	10.7334	-3.43223
001-086_T0_COL_EPI_5p_N1__GTGTGCGCAAGTCTAC-1	11.4038	-3.10829
001-086_T0_COL_EPI_5p_N1__GTAACTGTCTTTACAC-1	10.6133	-3.90335
001-086_T0_COL_EPI_5p_N1__AACCATGTCATCGATG-1	9.99112	-3.59844
001-086_T0_COL_EPI_5p_N1__GACTACAGTGAAAGAG-1	10.6869	-2.60575
001-086_T0_COL_EPI_5p_N1__CAACCAACATAGGATA-1	2.13692	-3.21294
001-086_T0_COL_EPI_5p_N1__GGACAAGGTGGCTCCA-1	10.4582	-4.29321
001-086_T0_COL_EPI_5p_N1__CTGCTGTCAACACCCG-1	10.8418	-5.94726
001-086_T0_COL_EPI_5p_N1__GCAGCCAAGGAGTTGC-1	11.4142	-2.04443
001-086_T0_COL_EPI_5p_N1__CGCGGTATCTTGAGGT-1	10.2874	-3.85087
001-086_T0_COL_EPI_5p_N1__ATTGGTGCACGCTTTC-1	6.09937	7.71723
001-086_T0_COL_EPI_5p_N1__GAACCTACATATGGTC-1	10.6393	-3.36006
001-086_T0_COL_EPI_5p_N1__CGAACATTCAACACGT-1	10.283	-4.97816
001-086_T0_COL_EPI_5p_N1__TACTCGCTCACTTACT-1	10.2099	-4.6405
001-086_T0_COL_EPI_5p_N1__CCTACCAGTTGCGCAC-1	10.2684	-3.71829
001-086_T0_COL_EPI_5p_N1__CCTAAAGTCTGTCAAG-1	2.88618	-3.23238
001-086_T0_COL_EPI_5p_N1__GGACGTCGTTTGTGTG-1	9.87725	-3.6685
001-086_T0_COL_EPI_5p_N1__AGGTCATAGAACTCGG-1	10.0032	-5.31508
001-086_T0_COL_EPI_5p_N1__CAGCTGGCACGAAACG-1	10.1866	4.86442
001-086_T0_COL_EPI_5p_N1__CGTCCATCAGGCTGAA-1	10.5486	-5.95808
001-086_T0_COL_EPI_5p_N1__AGGTCATAGAGGTTGC-1	12.0711	6.07672
001-086_T0_COL_EPI_5p_N1__GAGTCCGCACGTGAGA-1	10.1234	-3.66838
001-086_T0_COL_EPI_5p_N1__GTTCATTAGGAGCGAG-1	10.5363	-3.8343
001-086_T0_COL_EPI_5p_N1__ACCCACTTCATCGATG-1	10.2491	-4.97581
001-086_T0_COL_EPI_5p_N1__CACACTCGTCTCCCTA-1	10.2549	-4.7186
001-086_T0_COL_EPI_5p_N1__TCGCGAGAGGAATGGA-1	10.3514	2.26225
001-086_T0_COL_EPI_5p_N1__GACGTGCAGATCTGAA-1	7.36006	7.2337
001-086_T0_COL_EPI_5p_N1__AGGGAGTCAGTCGTGC-1	11.9725	-2.29523
001-086_T0_COL_EPI_5p_N1__CTTAGGATCGCGTTTC-1	11.3846	1.24484
001-086_T0_COL_EPI_5p_N1__GATCGTATCTGGAGCC-1	10.0192	-5.10382
001-086_T0_COL_EPI_5p_N1__GGGCACTTCGCCCTTA-1	11.1903	-3.72839
001-086_T0_COL_EPI_5p_N1__TGAGAGGGTGAAAGAG-1	10.9329	-3.09536
001-086_T0_COL_EPI_5p_N1__CCGGTAGTCAGCGATT-1	11.4701	-3.43269
001-086_T0_COL_EPI_5p_N1__TGTGTTTTCGGTCTAA-1	6.66252	8.32064
001-086_T0_COL_EPI_5p_N1__CCTAGCTAGCGGATCA-1	11.88	-2.32019
001-086_T0_COL_EPI_5p_N1__TCTATTGCAGGGTTAG-1	10.5706	-5.11276
001-086_T0_COL_EPI_5p_N1__GACACGCGTTCGTCTC-1	3.50933	-3.70998
001-086_T0_COL_EPI_5p_N1__AGCTCCTTCGTAGATC-1	10.7126	-3.08558
001-086_T0_COL_EPI_5p_N1__GGCAATTCAACTGCTA-1	8.69759	7.0351
001-086_T0_COL_EPI_5p_N1__AGCGTATTCCCACTTG-1	10.0307	-4.62033
001-086_T0_COL_EPI_5p_N1__TGCCAAAAGCAGATCG-1	11.4976	2.44323
001-086_T0_COL_EPI_5p_N1__TCAGCTCGTCCCGACA-1	9.74698	-4.88031
001-086_T0_COL_EPI_5p_N1__AAGCCGCTCAGGCAAG-1	10.3173	-5.23585
001-086_T0_COL_EPI_5p_N1__GCAGTTAAGTGTACTC-1	9.00693	5.91597
001-086_T0_COL_EPI_5p_N1__AGAGTGGGTATGGTTC-1	10.3148	-2.92899
001-086_T0_COL_EPI_5p_N1__CATATGGTCGGATGTT-1	10.9364	-1.54445
001-086_T0_COL_EPI_5p_N1__AGCATACCATCGATTG-1	2.32522	-2.98293
001-086_T0_COL_EPI_5p_N1__AGACGTTAGTGTACCT-1	11.4919	1.55097
001-086_T0_COL_EPI_5p_N1__ACATGGTCATTCTCAT-1	11.1699	-1.9704
001-086_T0_COL_EPI_5p_N1__CATTCGCAGTATCGAA-1	10.2886	-3.62483
001-086_T0_COL_EPI_5p_N1__GTGCGGTAGTGTGAAT-1	9.93276	-3.76337
001-086_T0_COL_EPI_5p_N1__GACAGAGGTGCTGTAT-1	3.96131	-2.86005
001-086_T0_COL_EPI_5p_N1__TGAGAGGGTCAGAAGC-1	12.7223	1.11351
001-086_T0_COL_EPI_5p_N1__GGGAGATGTCCGTCAG-1	2.96423	-1.9359
001-086_T0_COL_EPI_5p_N1__GTAACTGCAGTCAGAG-1	1.67225	-1.98933
001-086_T0_COL_EPI_5p_N1__GGATTACCATCGATGT-1	10.1517	-5.04656
001-086_T0_COL_EPI_5p_N1__CCATTCGCAGCATGAG-1	11.9616	-2.74187
001-086_T0_COL_EPI_5p_N1__ACGCCAGAGTTATCGC-1	10.2838	-3.60334
001-086_T0_COL_EPI_5p_N1__GGACGTCAGCTCAACT-1	10.2314	-3.46758
001-086_T0_COL_EPI_5p_N1__GCTGCAGAGTGACATA-1	10.7569	-4.33809
001-086_T0_COL_EPI_5p_N1__GATCGATCACTGCCAG-1	3.09611	-1.92862
001-086_T0_COL_EPI_5p_N1__GGGCATCTCGTATCAG-1	10.7083	-4.68825
001-086_T0_COL_EPI_5p_N1__ACTGAGTGTTAAGTAG-1	10.2354	-5.30779
001-086_T0_COL_EPI_5p_N1__ACGCAGCTCCTGCCAT-1	12.0135	-1.43175
001-086_T0_COL_EPI_5p_N1__CAGAATCGTCTAGAGG-1	12.0045	-3.27858
001-086_T0_COL_EPI_5p_N1__CCTTCGAGTTAGAACA-1	10.1845	-5.35982
001-086_T0_COL_EPI_5p_N1__CATCGGGGTTAGAACA-1	11.5131	-4.02533
001-086_T0_COL_EPI_5p_N1__TGTTCCGGTAAGTTCC-1	10.8585	-3.54344
001-086_T0_COL_EPI_5p_N1__GATGCTACACACGCTG-1	11.4106	-3.0732
001-086_T0_COL_EPI_5p_N1__AACTCCCAGTCGATAA-1	9.87852	-3.5741
001-086_T0_COL_EPI_5p_N1__AGGCCGTAGACACTAA-1	10.1181	-5.20614
001-086_T0_COL_EPI_5p_N1__TATCAGGGTAGCGTAG-1	10.4406	-3.24015
001-086_T0_COL_EPI_5p_N1__TCGCGAGTCTATCCCG-1	10.972	-2.79944
001-086_T0_COL_EPI_5p_N1__AGCATACGTTCAGACT-1	10.1817	-5.67387
001-086_T0_COL_EPI_5p_N1__GAATGAAAGTCTCAAC-1	11.7478	-1.98336
001-086_T0_COL_EPI_5p_N1__ACCCACTAGGTGTGGT-1	3.61498	6.51885
001-086_T0_COL_EPI_5p_N1__TAGTTGGGTCTGGAGA-1	11.4917	-3.80223
001-086_T0_COL_EPI_5p_N1__GCTGCAGGTTGTCGCG-1	10.5227	-3.64313
001-086_T0_COL_EPI_5p_N1__TTCTTAGTCAGCGACC-1	10.9152	-3.33631
001-086_T0_COL_EPI_5p_N1__AACTCAGAGACATAAC-1	10.1415	-5.38291
001-086_T0_COL_EPI_5p_N1__CCAGCGACACTTCGAA-1	10.951	1.31293
001-086_T0_COL_EPI_5p_N1__TGCGTGGTCAACTCTT-1	9.96567	-4.80889
001-086_T0_COL_EPI_5p_N1__GACCAATGTGCTTCTC-1	9.90952	-4.39911
001-086_T0_COL_EPI_5p_N1__TTTACTGAGGTGATTA-1	13.7999	-0.860693
001-086_T0_COL_EPI_5p_N1__CAAGATCAGACTACAA-1	12.2314	-1.99014
001-086_T0_COL_EPI_5p_N1__AACCATGGTCGCGAAA-1	6.1003	7.22696
001-086_T0_COL_EPI_5p_N1__CTCTACGCAGTATGCT-1	10.7525	-3.0239
001-086_T0_COL_EPI_5p_N1__GCATGCGCATATACGC-1	9.92706	-2.13825
001-086_T0_COL_EPI_5p_N1__GGACAAGTCATCGATG-1	10.9099	-5.53325
001-086_T0_COL_EPI_5p_N1__TGACTTTTCATAACCG-1	12.3847	-1.35975
001-086_T0_COL_EPI_5p_N1__GGTGTTACATGTTCCC-1	8.85267	4.26479
001-086_T0_COL_EPI_5p_N1__CGCTATCCACAGCGTC-1	8.49151	6.47513
001-086_T0_COL_EPI_5p_N1__TGCCCTAGTTCCACGG-1	10.3024	-4.98886
001-086_T0_COL_EPI_5p_N1__GGGTCTGGTCCAGTAT-1	10.9751	-3.14022
001-086_T0_COL_EPI_5p_N1__CATCGAATCTCGCTTG-1	10.2782	-4.92342
001-086_T0_COL_EPI_5p_N1__CAGCGACGTAGCACGA-1	10.063	-5.49585
001-086_T0_COL_EPI_5p_N1__GACGTGCGTGAGTATA-1	10.7564	0.286327
001-086_T0_COL_EPI_5p_N1__CGCTGGAGTGTCTGAT-1	10.0043	-4.4984
001-086_T0_COL_EPI_5p_N1__ATAACGCGTATTCGTG-1	9.98424	-5.34269
001-086_T0_COL_EPI_5p_N1__TCTTCGGGTTAGAACA-1	9.87983	-4.65546
001-086_T0_COL_EPI_5p_N1__GATTCAGTCCTTCAAT-1	11.6293	0.701317
001-086_T0_COL_EPI_5p_N1__CATGCCTTCTTCAACT-1	11.4461	-5.85233
001-086_T0_COL_EPI_5p_N1__GAACGGATCCGCATCT-1	10.5152	-6.90892
001-086_T0_COL_EPI_5p_N1__GACAGAGAGTTTCCTT-1	9.85306	-5.50346
001-086_T0_COL_EPI_5p_N1__TGAGCCGTCAGCAACT-1	11.6997	-0.317357
001-086_T0_COL_EPI_5p_N1__CGATGGCAGTGTACGG-1	11.1365	-1.09357
001-086_T0_COL_EPI_5p_N1__CCAGCGAGTGCAACTT-1	5.10854	3.68327
001-086_T0_COL_EPI_5p_N1__ACACCGGCAAGCCCAC-1	10.0262	-5.35283
001-086_T0_COL_EPI_5p_N1__GGACATTAGATGTGGC-1	9.86079	-4.43887
001-086_T0_COL_EPI_5p_N1__ATTACTCAGCACGCCT-1	9.73197	-5.39672
001-086_T0_COL_EPI_5p_N1__CGATCGGTCCGGGTGT-1	9.81239	-3.6862
001-086_T0_COL_EPI_5p_N1__TTGACTTGTCGAACAG-1	11.6538	1.94581
001-086_T0_COL_EPI_5p_N1__ACGCCAGGTCAGAAGC-1	10.2129	-5.53572
001-086_T0_COL_EPI_5p_N1__GTAACGTAGTACGCCC-1	10.0387	-4.32594
001-086_T0_COL_EPI_5p_N1__AGCAGCCGTACCAGTT-1	10.0269	-4.96777
001-086_T0_COL_EPI_5p_N1__TCCCGATAGCTATGCT-1	9.80962	-4.54704
001-086_T0_COL_EPI_5p_N1__GGGATGAAGGAACTGC-1	2.26162	-1.88343
001-086_T0_COL_EPI_5p_N1__TGACTTTGTCGGATCC-1	10.2559	-3.85511
001-086_T0_COL_EPI_5p_N1__TCATTTGCAAGCCCAC-1	10.8551	-3.01371
001-086_T0_COL_EPI_5p_N1__AACTTTCTCCACTCCA-1	11.1102	-5.58007
001-086_T0_COL_EPI_5p_N1__CATGCCTTCACATGCA-1	1.21476	-2.42192
001-086_T0_COL_EPI_5p_N1__AGTAGTCAGTGTTTGC-1	10.4329	-4.10391
001-086_T0_COL_EPI_5p_N1__TCATTTGCAAACTGTC-1	10.6415	-5.6098
001-086_T0_COL_EPI_5p_N1__TAGTGGTAGTGCGTGA-1	11.441	1.64514
001-086_T0_COL_EPI_5p_N1__GACGGCTAGTCTTGCA-1	6.31145	8.44191
001-086_T0_COL_EPI_5p_N1__CTACATTAGGTGCTAG-1	10.1476	-3.33807
001-086_T0_COL_EPI_5p_N1__GACAGAGTCGTCGTTC-1	10.3366	4.62054
001-086_T0_COL_EPI_5p_N1__GCGCAGTAGTATGACA-1	11.0316	-3.86464
001-086_T0_COL_EPI_5p_N1__GGAACTTCAGCGAACA-1	11.2167	-0.560986
001-086_T0_COL_EPI_5p_N1__AGGTCCGCAAGAAAGG-1	9.77027	-5.58297
001-086_T0_COL_EPI_5p_N1__GTACGTACAGCGTAAG-1	6.30016	7.74888
001-086_T0_COL_EPI_5p_N1__GAGTCCGGTAGCGTCC-1	10.387	-4.78672
001-086_T0_COL_EPI_5p_N1__CAAGTTGGTCATCGGC-1	10.2096	-3.76676
001-086_T0_COL_EPI_5p_N1__ACACCGGGTTACGCGC-1	9.925	-5.30594
001-086_T0_COL_EPI_5p_N1__GACTGCGGTGACGCCT-1	11.1092	-3.00978
001-086_T0_COL_EPI_5p_N1__ACACCCTTCTAGAGTC-1	11.1845	4.56488
001-086_T0_COL_EPI_5p_N1__AGTGGGATCTCTGAGA-1	9.43657	-2.46868
001-086_T0_COL_EPI_5p_N1__TATCAGGCACATTTCT-1	10.6381	-3.21476
001-086_T0_COL_EPI_5p_N1__AACTGGTGTGTGAAAT-1	10.4459	-3.3439
001-086_T0_COL_EPI_5p_N1__CTGGTCTCACCTATCC-1	9.91488	-3.4614
001-086_T0_COL_EPI_5p_N1__CTCGAAAGTGCCTGGT-1	10.1085	-3.37711
001-086_T0_COL_EPI_5p_N1__GCAGTTACACGGACAA-1	5.74753	7.90362
001-086_T0_COL_EPI_5p_N1__AGAATAGCAACACCCG-1	9.88871	-5.00952
001-086_T0_COL_EPI_5p_N1__TATGCCCGTTCCATGA-1	6.46778	7.65724
001-086_T0_COL_EPI_5p_N1__AGCGTATGTCCGAACC-1	10.8876	-3.73509
001-086_T0_COL_EPI_5p_N1__ACGTCAATCCTTTCTC-1	-0.574581	3.42861
001-086_T0_COL_EPI_5p_N1__CCTAGCTGTAAGTAGT-1	-0.182065	2.83277
001-086_T0_COL_EPI_5p_N1__CATGACATCGGCCGAT-1	10.9606	0.541312
001-086_T0_COL_EPI_5p_N1__CATATGGTCAAAGACA-1	10.1318	-5.50569
001-086_T0_COL_EPI_5p_N1__CCACTACTCAGGCGAA-1	9.86127	-5.32686
001-086_T0_COL_EPI_5p_N1__GCGCCAATCTACGAGT-1	9.65893	-4.25358
001-086_T0_COL_EPI_5p_N1__CGCGTTTTCGGTCCGA-1	10.6574	-4.72376
001-086_T0_COL_EPI_5p_N1__CTCACACGTTGCTCCT-1	11.2026	-5.47059
001-086_T0_COL_EPI_5p_N1__CAGCCGACAACTGCGC-1	11.1696	-2.83398
001-086_T0_COL_EPI_5p_N1__CAGCTGGAGTCGAGTG-1	9.94509	-3.98503
001-086_T0_COL_EPI_5p_N1__CTACCCACACAGACTT-1	10.2983	-5.04025
001-086_T0_COL_EPI_5p_N1__GGATTACAGCAACGGT-1	9.99119	-4.74648
001-086_T0_COL_EPI_5p_N1__CCCTCCTTCTGCGGCA-1	10.7999	-5.99234
001-086_T0_COL_EPI_5p_N1__GACGCGTAGTGTGAAT-1	8.63657	5.5784
001-086_T0_COL_EPI_5p_N1__CACATAGGTCGCGAAA-1	9.75863	-4.57219
001-086_T0_COL_EPI_5p_N1__ATCTGCCCAGTAAGAT-1	10.5453	-1.25075
001-086_T0_COL_EPI_5p_N1__GCAAACTGTACCTACA-1	11.8586	-2.14477
001-086_T0_COL_EPI_5p_N1__GAGCAGAAGAGACTAT-1	5.21155	7.97873
001-086_T0_COL_EPI_5p_N1__TTATGCTAGTCTCGGC-1	10.6257	-3.44664
001-086_T0_COL_EPI_5p_N1__AGAGCTTCACTCTGTC-1	11.3725	1.04904
001-086_T0_COL_EPI_5p_N1__GTATTCTAGGCTAGGT-1	6.21935	7.35803
001-086_T0_COL_EPI_5p_N1__CTCGGAGCACAACGTT-1	-1.01177	2.61212
001-086_T0_COL_EPI_5p_N1__ATTTCTGAGCTAGTCT-1	12.099	0.669813
001-086_T0_COL_EPI_5p_N1__GTGAAGGTCTGCTTGC-1	11.5117	-6.9789
001-086_T0_COL_EPI_5p_N1__CAACTAGGTATTCGTG-1	9.80297	-5.32871
001-086_T0_COL_EPI_5p_N1__ATGAGGGGTGTTTGTG-1	8.19719	6.09115
001-086_T0_COL_EPI_5p_N1__AAGCCGCCACGGTAAG-1	10.1401	-4.29197
001-086_T0_COL_EPI_5p_N1__AGCAGCCCAGTATGCT-1	9.86775	-4.54275
001-086_T0_COL_EPI_5p_N1__ACACCGGTCCACGAAT-1	10.6635	-4.11621
001-086_T0_COL_EPI_5p_N1__GATCAGTTCTGTCCGT-1	10.531	-5.39946
001-086_T0_COL_EPI_5p_N1__GCATGCGTCCAAACAC-1	5.88072	7.41237
001-086_T0_COL_EPI_5p_N1__CGTCCATTCGCGTAGC-1	11.1732	-6.29294
001-086_T0_COL_EPI_5p_N1__CCTCTGACAAGCGAGT-1	11.1953	-4.71055
001-086_T0_COL_EPI_5p_N1__GGTGTTATCTTTAGGG-1	8.81603	4.47081
001-086_T0_COL_EPI_5p_N1__GTGCTTCAGGAGTTTA-1	10.017	-5.12566
001-086_T0_COL_EPI_5p_N1__CGATGGCCACCAGGTC-1	10.2851	-3.85589
001-086_T0_COL_EPI_5p_N1__CTAGCCTGTTGTGGCC-1	8.81826	5.25922
001-086_T0_COL_EPI_5p_N1__TGCTACCTCTCTGCTG-1	11.3985	-6.76023
001-086_T0_COL_EPI_5p_N1__ACGAGCCTCTTGCAAG-1	10.192	-3.84754
001-086_T0_COL_EPI_5p_N1__TCAACGAAGCCCAGCT-1	11.7896	-2.09981
001-086_T0_COL_EPI_5p_N1__CGCTATCGTCATTAGC-1	10.2627	-3.02611
001-086_T0_COL_EPI_5p_N1__GGACAAGTCCGCTGTT-1	10.0255	-5.06094
001-086_T0_COL_EPI_5p_N1__GGAACTTAGCACCGTC-1	11.1832	-2.86062
001-086_T0_COL_EPI_5p_N1__ATTATCCAGTCTCGGC-1	10.1793	-5.83146
001-086_T0_COL_EPI_5p_N1__ATTTCTGCATGACATC-1	9.89935	-5.53734
001-086_T0_COL_EPI_5p_N1__GATGAAACACCTATCC-1	10.1964	-3.21477
001-086_T0_COL_EPI_5p_N1__TAAGAGACACAGTCGC-1	9.71019	-5.22898
001-086_T0_COL_EPI_5p_N1__CTGAAGTGTCTTGATG-1	10.3062	-5.1506
001-086_T0_COL_EPI_5p_N1__GCTGCGAAGCATCATC-1	11.8643	5.99399
001-086_T0_COL_EPI_5p_N1__GCAGTTAGTTCAGACT-1	10.2627	-4.88897
001-086_T0_COL_EPI_5p_N1__TACTCATTCGCGTAGC-1	9.99612	-5.19754
001-086_T0_COL_EPI_5p_N1__CTGATCCAGACTACAA-1	10.4393	-5.80116
001-086_T0_COL_EPI_5p_N1__AGTAGTCGTCCAACTA-1	11.3586	5.19861
001-086_T0_COL_EPI_5p_N1__TCAGGTAGTTCAGCGC-1	6.02933	8.05728
001-086_T0_COL_EPI_5p_N1__CATCGAAGTTAAAGTG-1	11.8254	-2.04969
001-086_T0_COL_EPI_5p_N1__CAGCTGGAGCTAGTCT-1	9.88141	-4.79627
001-086_T0_COL_EPI_5p_N1__CTGAAACAGATATGCA-1	10.7156	-3.75092
001-086_T0_COL_EPI_5p_N1__GGGACCTGTAAAGTCA-1	9.68442	-4.4963
001-086_T0_COL_EPI_5p_N1__ATAACGCCACTCTGTC-1	9.91431	-5.0794
001-086_T0_COL_EPI_5p_N1__TTTCCTCGTATGGTTC-1	10.2944	-3.16713
001-086_T0_COL_EPI_5p_N1__TTCGGTCAGCTAGCCC-1	10.7935	-3.71122
001-086_T0_COL_EPI_5p_N1__ACCAGTAAGTAGCCGA-1	11.1386	-1.08328
001-086_T0_COL_EPI_5p_N1__TCTGAGACATCTCCCA-1	4.01696	-3.22193
001-086_T0_COL_EPI_5p_N1__CACAGTACAGTCTTCC-1	9.80279	-4.9854
001-086_T0_COL_EPI_5p_N1__ATCCGAAGTAGGAGTC-1	10.2333	-3.50481
001-086_T0_COL_EPI_5p_N1__ATTGGTGCAGGTTTCA-1	10.3192	-5.66395
001-086_T0_COL_EPI_5p_N1__CGGTTAAAGCGGATCA-1	10.2296	-4.90769
001-086_T0_COL_EPI_5p_N1__CGGACTGCACCGAATT-1	11.9199	-2.30612
001-086_T0_COL_EPI_5p_N1__GGGAATGCATTGGCGC-1	10.1477	-4.89423
001-086_T0_COL_EPI_5p_N1__TGTGTTTAGATATGCA-1	11.1618	-6.6852
001-086_T0_COL_EPI_5p_N1__CTGATCCTCTCACATT-1	10.79	-5.46278
001-086_T0_COL_EPI_5p_N1__CTGAAACTCGCATGGC-1	12.8326	0.353723
001-086_T0_COL_EPI_5p_N1__AGCGGTCTCTTGCCGT-1	10.083	-5.04264
001-086_T0_COL_EPI_5p_N1__TCGGGACTCAACGCTA-1	10.487	-3.03293
001-086_T0_COL_EPI_5p_N1__TTCGGTCCAATACGCT-1	2.52691	-2.57159
001-086_T0_COL_EPI_5p_N1__CGAGCCACATCTGGTA-1	11.2437	-3.25197
001-086_T0_COL_EPI_5p_N1__CTCACACCAATCGAAA-1	6.59863	8.46246
001-086_T0_COL_EPI_5p_N1__CGTGTAAGTCTTCTCG-1	11.2717	-0.962167
001-086_T0_COL_EPI_5p_N1__GGATTACCACCGATAT-1	10.0519	-4.32664
001-086_T0_COL_EPI_5p_N1__TTCTCAAAGTCGCCGT-1	2.71432	-3.4499
001-086_T0_COL_EPI_5p_N1__ACTGTCCTCATGTAGC-1	10.6139	0.303588
001-086_T0_COL_EPI_5p_N1__CACACTCAGGAGTTGC-1	10.2113	-3.09769
001-086_T0_COL_EPI_5p_N1__GCTGCGAAGCGATGAC-1	10.8125	-2.51579
001-086_T0_COL_EPI_5p_N1__TGCTACCGTTAAGATG-1	10.4389	-5.91053
001-086_T0_COL_EPI_5p_N1__AGCGGTCAGAGGTAGA-1	10.5814	-5.95523
001-086_T0_COL_EPI_5p_N1__CTTAGGATCACAAACC-1	10.5388	-5.91477
001-086_T0_COL_EPI_5p_N1__TTGGAACTCGGAGCAA-1	8.94493	5.95747
001-086_T0_COL_EPI_5p_N1__ATGTGTGTCTTGTTTG-1	10.1872	-4.53904
001-086_T0_COL_EPI_5p_N1__CAGAATCCACGGTAAG-1	10.0868	-5.06765
001-086_T0_COL_EPI_5p_N1__GACTACATCCAAACAC-1	10.5592	-5.34948
001-086_T0_COL_EPI_5p_N1__AGTGTCACAATGGACG-1	12.6237	-1.81672
001-086_T0_COL_EPI_5p_N1__TATCAGGTCTGATACG-1	9.6279	-5.10656
001-086_T0_COL_EPI_5p_N1__GAATAAGGTTCCACAA-1	6.5864	7.30019
001-086_T0_COL_EPI_5p_N1__GAATGAATCATAAAGG-1	5.46275	8.43573
001-086_T0_COL_EPI_5p_N1__TCATTTGCAGGATCGA-1	10.6963	-6.20959
001-086_T0_COL_EPI_5p_N1__ACGGGCTCACCAGTTA-1	11.4571	-5.73146
001-086_T0_COL_EPI_5p_N1__CACCACTAGAGGTTAT-1	10.7377	-6.96137
001-086_T0_COL_EPI_5p_N1__ACTATCTCAAGCCCAC-1	10.0886	-5.47714
001-086_T0_COL_EPI_5p_N1__TAGACCACAGCATGAG-1	9.76042	-4.57342
001-086_T0_COL_EPI_5p_N1__ACGCCGAGTTGGACCC-1	8.35564	5.54303
001-086_T0_COL_EPI_5p_N1__TCGCGTTCACGGCGTT-1	11.5762	-2.64262
001-086_T0_COL_EPI_5p_N1__TCTCTAATCATGCATG-1	10.5155	-5.26056
001-086_T0_COL_EPI_5p_N1__TCAACGAAGGCAATTA-1	10.1842	-4.85666
001-086_T0_COL_EPI_5p_N1__CGTGTAATCCTTTCTC-1	10.1038	-4.52749
001-086_T0_COL_EPI_5p_N1__TCACGAACATATACCG-1	10.0945	-5.3517
001-086_T0_COL_EPI_5p_N1__CTGAAGTCATGAACCT-1	10.9427	-3.45666
001-086_T0_COL_EPI_5p_N1__CTTCTCTAGGGTTCCC-1	10.7032	-3.10621
001-086_T0_COL_EPI_5p_N1__GATCAGTGTTCCACGG-1	10.9389	-5.93772
001-086_T0_COL_EPI_5p_N1__GACGCGTTCTGATACG-1	10.654	-5.65837
001-086_T0_COL_EPI_5p_N1__CTACATTCAATGGAGC-1	10.6983	-2.77505
001-086_T0_COL_EPI_5p_N1__CCAGCGAAGGCGACAT-1	2.63015	-2.35043
001-086_T0_COL_EPI_5p_N1__TGCCCATCAGCCAGAA-1	9.92873	-5.44288
001-086_T0_COL_EPI_5p_N1__ACCAGTATCAAAGACA-1	10.3323	-4.96698
001-086_T0_COL_EPI_5p_N1__ACGCCGAGTGGCAAAC-1	12.8955	-2.15892
001-086_T0_COL_EPI_5p_N1__GAACCTAAGACTTTCG-1	11.2166	-0.55541
001-086_T0_COL_EPI_5p_N1__CTGAAACAGTCTCCTC-1	11.069	-0.976515
001-086_T0_COL_EPI_5p_N1__CTTACCGGTATAAACG-1	8.88843	4.92118
001-086_T0_COL_EPI_5p_N1__TTGAACGGTATGAAAC-1	10.4178	-5.07284
001-086_T0_COL_EPI_5p_N1__GGCTGGTGTCATGCAT-1	5.85876	8.6244
001-086_T0_COL_EPI_5p_N1__TTATGCTCACAGCGTC-1	7.48658	6.25354
001-086_T0_COL_EPI_5p_N1__CAGGTGCTCATAGCAC-1	12.349	-4.69667
001-086_T0_COL_EPI_5p_N1__AGATTGCGTCTCAACA-1	10.946	0.140132
001-086_T0_COL_EPI_5p_N1__CGCTGGAAGTTCGCAT-1	8.57712	5.04518
001-086_T0_COL_EPI_5p_N1__GCTGCTTTCACAACGT-1	3.90377	6.84456
001-086_T0_COL_EPI_5p_N1__CGGAGTCAGGGAGTAA-1	12.9228	-1.60731
001-086_T0_COL_EPI_5p_N1__GCATGTACAGACTCGC-1	5.77284	8.13856
001-086_T0_COL_EPI_5p_N1__CACAGGCTCTCTAGGA-1	11.5193	-0.402751
001-086_T0_COL_EPI_5p_N1__TTCTCAATCCAAATGC-1	10.5252	-5.20596
001-086_T0_COL_EPI_5p_N1__ACACCCTCACGTCTCT-1	-2.58749	3.2711
001-086_T0_COL_EPI_5p_N1__TTAACTCGTCTCTCTG-1	10.7038	-4.48853
001-086_T0_COL_EPI_5p_N1__GGATTACTCACCGGGT-1	11.6284	0.347546
001-086_T0_COL_EPI_5p_N1__ACGGCCATCAGGCAAG-1	10.0061	-5.54287
001-086_T0_COL_EPI_5p_N1__TCTGAGACAGTAGAGC-1	6.38371	7.46083
001-086_T0_COL_EPI_5p_N1__GTAACTGTCTTAGAGC-1	10.1916	-5.09832
001-086_T0_COL_EPI_5p_N1__GCGACCACAAATACAG-1	11.1322	0.283861
001-086_T0_COL_EPI_5p_N1__CGAGAAGTCAGCTCTC-1	10.5666	-5.4634
001-086_T0_COL_EPI_5p_N1__TCACAAGCACTAAGTC-1	10.465	-5.4501
001-086_T0_COL_EPI_5p_N1__GTGCAGCGTGTTGGGA-1	10.2879	-5.08543
001-086_T0_COL_EPI_5p_N1__CAGGTGCAGTTATCGC-1	10.9728	-0.48084
001-086_T0_COL_EPI_5p_N1__TGCGGGTGTAGGGACT-1	12.351	0.161078
001-086_T0_COL_EPI_5p_N1__CTGAAACCACCTCGTT-1	10.967	1.1453
001-086_T0_COL_EPI_5p_N1__CTCATTACAGTTCATG-1	9.52327	-5.12734
001-086_T0_COL_EPI_5p_N1__CCTTACGAGCCCTAAT-1	2.09508	-3.59739
001-086_T0_COL_EPI_5p_N1__ATCGAGTGTCTGCCAG-1	10.7294	-6.80179
001-086_T0_COL_EPI_5p_N1__TCTGGAATCTTGGGTA-1	5.80463	7.89471
001-086_T0_COL_EPI_5p_N1__GTAGTCAGTACCGCTG-1	5.87775	7.55603
001-086_T0_COL_EPI_5p_N1__ACGATGTAGTAACCCT-1	10.5171	-2.51822
001-086_T0_COL_EPI_5p_N1__CATCGAAAGAGCAATT-1	3.75395	-2.56305
001-086_T0_COL_EPI_5p_N1__AGGCCGTTCGGATGGA-1	11.0538	-3.35151
001-086_T0_COL_EPI_5p_N1__CGAGCACTCCAGTATG-1	9.94878	-4.6702
001-086_T0_COL_EPI_5p_N1__GGCAATTGTCGAGATG-1	9.63736	-4.10831
001-086_T0_COL_EPI_5p_N1__ACCAGTAGTTTAGCTG-1	10.0391	-5.11578
001-086_T0_COL_EPI_5p_N1__ACGAGGAGTGGTCTCG-1	11.5873	1.252
001-086_T0_COL_EPI_5p_N1__TTGAACGTCAGGTAAA-1	12.4718	-2.65908
001-086_T0_COL_EPI_5p_N1__GAACGGAAGTGATCGG-1	10.0669	-3.53638
001-086_T0_COL_EPI_5p_N1__CATATGGTCGTGGGAA-1	10.6284	-2.71806
001-086_T0_COL_EPI_5p_N1__CAAGGCCGTGGTAACG-1	11.1775	0.0831194
001-086_T0_COL_EPI_5p_N1__CTCTGGTCAAGCGAGT-1	10.7439	1.2199
001-086_T0_COL_EPI_5p_N1__ATAAGAGTCTGGAGCC-1	10.6869	-3.36846
001-086_T0_COL_EPI_5p_N1__TTAACTCTCGGAGCAA-1	10.1823	-4.19185
001-086_T0_COL_EPI_5p_N1__CTAGTGACAGGGTTAG-1	8.75171	4.61989
001-086_T0_COL_EPI_5p_N1__AGCGTATAGATGCGAC-1	10.2432	-4.8895
001-086_T0_COL_EPI_5p_N1__CCATTCGGTGTTTGGT-1	6.90535	8.06712
001-086_T0_COL_EPI_5p_N1__GTGGGTCCAAAGTCAA-1	11.3998	-6.31016
001-086_T0_COL_EPI_5p_N1__GGCTGGTAGCGTTCCG-1	11.8438	-3.56657
001-086_T0_COL_EPI_5p_N1__GGCTGGTTCAACTCTT-1	10.3522	-5.73523
001-086_T0_COL_EPI_5p_N1__GATCGTAAGACGACGT-1	9.73796	-5.37587
001-086_T0_COL_EPI_5p_N1__GTGAAGGTCGGAATCT-1	10.7988	-3.71294
001-086_T0_COL_EPI_5p_N1__AGAATAGAGTCCAGGA-1	11.3205	-3.45167
001-086_T0_COL_EPI_5p_N1__GAGTCCGAGCTTTGGT-1	10.6273	-5.66988
001-086_T0_COL_EPI_5p_N1__CAAGATCGTCGCATAT-1	8.36834	5.38704
001-086_T0_COL_EPI_5p_N1__CATTATCAGTCCGGTC-1	10.0108	-4.91109
001-086_T0_COL_EPI_5p_N1__TGAAAGAGTCGGCTCA-1	9.81389	-3.39047
001-086_T0_COL_EPI_5p_N1__GCAAACTCACAACGCC-1	10.7401	-3.11383
001-086_T0_COL_EPI_5p_N1__CGCCAAGCAGGTCCAC-1	6.31047	7.01114
001-086_T0_COL_EPI_5p_N1__CTCTACGCAGATAATG-1	11.506	-5.85376
001-086_T0_COL_EPI_5p_N1__CACAGTAGTGAGGGAG-1	10.2985	-3.85289
001-086_T0_COL_EPI_5p_N1__ATCATGGGTCGTTGTA-1	3.57142	-3.8246
001-086_T0_COL_EPI_5p_N1__GAACCTAGTAAGTGGC-1	10.1911	-4.69668
001-086_T0_COL_EPI_5p_N1__TGGGCGTCAAAGTGCG-1	10.983	-3.2279
001-086_T0_COL_EPI_5p_N1__TACTCATGTCTAAAGA-1	10.2715	-5.29498
001-086_T0_COL_EPI_5p_N1__TTGGCAAGTGCAGACA-1	10.86	-5.32742
001-086_T0_COL_EPI_5p_N1__CCATGTCTCGTCCGTT-1	10.8616	-2.61835
001-086_T0_COL_EPI_5p_N1__ACCAGTATCCGAGCCA-1	11.3813	-4.37716
001-086_T0_COL_EPI_5p_N1__GCATGATTCAAACCAC-1	10.3849	-5.82312
001-086_T0_COL_EPI_5p_N1__TGAGCCGGTCCGCTGA-1	10.9417	4.13261
001-086_T0_COL_EPI_5p_N1__GTCATTTTCTGAGTGT-1	10.0413	-5.00682
001-086_T0_COL_EPI_5p_N1__AAAGCAAAGTATCTCG-1	11.7219	0.2475
001-086_T0_COL_EPI_5p_N1__TGGCTGGTCTACTCAT-1	5.93991	7.92211
001-086_T0_COL_EPI_5p_N1__TTGACTTGTCTAGCGC-1	10.7494	-3.37309
001-086_T0_COL_EPI_5p_N1__CTTGGCTAGCGATTCT-1	11.1224	-4.50495
001-086_T0_COL_EPI_5p_N1__CCACTACGTAAGGATT-1	11.6294	-1.76798
001-086_T0_COL_EPI_5p_N1__CACAGGCTCGATCCCT-1	11.1287	0.187863
001-086_T0_COL_EPI_5p_N1__GATCGCGCATGCCTAA-1	10.5094	-4.01673
001-086_T0_COL_EPI_5p_N1__TGCTACCGTTGGACCC-1	8.55344	4.85838
001-086_T0_COL_EPI_5p_N1__TACTCATGTACTCTCC-1	10.5793	-5.38579
001-086_T0_COL_EPI_5p_N1__ACGCCGAAGGCGCTCT-1	9.7947	-5.3255
001-086_T0_COL_EPI_5p_N1__TGGGAAGGTCTGCAAT-1	9.97679	-5.28055
001-086_T0_COL_EPI_5p_N1__AGTGGGAAGGCAATTA-1	11.1927	-5.74984
001-086_T0_COL_EPI_5p_N1__CAGAGAGGTCGGATCC-1	4.08315	-2.62275
001-086_T0_COL_EPI_5p_N1__GCGCAGTAGATAGGAG-1	6.69892	8.4417
001-086_T0_COL_EPI_5p_N1__TCGCGTTTCACCGTAA-1	5.89779	8.0813
001-086_T0_COL_EPI_5p_N1__TAGTGGTAGCCACGCT-1	10.3219	-4.89461
001-086_T0_COL_EPI_5p_N1__GACGTTATCACTTCAT-1	10.2037	-5.58943
001-086_T0_COL_EPI_5p_N1__CCCAATCCAACACCCG-1	10.1105	-4.6278
001-086_T0_COL_EPI_5p_N1__GGTATTGGTGCCTGGT-1	2.31692	-3.64632
001-086_T0_COL_EPI_5p_N1__CCTAGCTTCAGGTAAA-1	11.3276	-3.60948
001-086_T0_COL_EPI_5p_N1__CGCGTTTTCCAACCAA-1	10.378	-3.62202
001-086_T0_COL_EPI_5p_N1__CTGTTTACACCGAATT-1	12.5727	11.96
001-086_T0_COL_EPI_5p_N1__AGGTCCGTCCACGTTC-1	10.6491	-6.00673
001-086_T0_COL_EPI_5p_N1__AAACCTGGTGACAAAT-1	10.1616	-4.79223
001-086_T0_COL_EPI_5p_N1__GCTTGAAAGCAGCCTC-1	11.4638	0.43624
001-086_T0_COL_EPI_5p_N1__GCAGCCACACGAGAGT-1	6.6989	7.68625
001-086_T0_COL_EPI_5p_N1__TTAGGCAAGCTTATCG-1	9.65166	-5.01967
001-086_T0_COL_EPI_5p_N1__GCCTCTATCGGCGCAT-1	10.2014	-5.94696
001-086_T0_COL_EPI_5p_N1__CCCTCCTCACGCATCG-1	11.7505	-3.19942
001-086_T0_COL_EPI_5p_N1__AAGGAGCGTTACGTCA-1	10.3363	-3.36498
001-086_T0_COL_EPI_5p_N1__CTAGTGACACCCATGG-1	10.7283	-5.96172
001-086_T0_COL_EPI_5p_N1__AGGGAGTAGGGTCTCC-1	10.0868	-4.48243
001-086_T0_COL_EPI_5p_N1__AGACGTTGTGCTAGCC-1	2.523	-2.064
001-086_T0_COL_EPI_5p_N1__ACGATACGTCGTTGTA-1	10.9256	-4.09344
001-086_T0_COL_EPI_5p_N1__GCCAAATTCCCAAGTA-1	10.9989	-2.8826
001-086_T0_COL_EPI_5p_N1__GTTCTCGGTACGACCC-1	11.0151	-0.946567
001-086_T0_COL_EPI_5p_N1__CGGCTAGCATATACGC-1	6.85622	8.48501
001-086_T0_COL_EPI_5p_N1__GTAGGCCGTCCCTACT-1	10.8067	-3.13747
001-086_T0_COL_EPI_5p_N1__CATTATCCAGTTCCCT-1	10.9748	-6.14216
001-086_T0_COL_EPI_5p_N1__TAAGAGAGTGCACTTA-1	8.44659	6.57281
001-086_T0_COL_EPI_5p_N1__TCGGGACGTTCGTGAT-1	8.30728	6.84205
001-086_T0_COL_EPI_5p_N1__AACACGTCATGCTGGC-1	10.3833	-5.87164
001-086_T0_COL_EPI_5p_N1__ACAGCCGCAGCGATCC-1	9.98019	-5.66355
001-086_T0_COL_EPI_5p_N1__CGGACACAGAGGGCTT-1	5.90028	7.95759
001-086_T0_COL_EPI_5p_N1__GGTGAAGAGGGTCGAT-1	10.8722	-3.82646
001-086_T0_COL_EPI_5p_N1__AGCTCCTAGAGGTAGA-1	10.8904	-6.92076
001-086_T0_COL_EPI_5p_N1__TTTGGTTTCCTCAATT-1	10.7611	-5.58742
001-086_T0_COL_EPI_5p_N1__CTGCTGTTCTATCCTA-1	10.8456	-6.09168
001-086_T0_COL_EPI_5p_N1__GCGAGAAAGAGTACAT-1	10.4839	-4.56314
001-086_T0_COL_EPI_5p_N1__ATCACGATCGAATGCT-1	10.994	-3.80102
001-086_T0_COL_EPI_5p_N1__ATTTCTGAGCCGCCTA-1	2.40528	-1.85229
001-086_T0_COL_EPI_5p_N1__TGGTTCCCAGTTCCCT-1	11.2329	-6.00826
001-086_T0_COL_EPI_5p_N1__GGCGACTCACATCTTT-1	9.61452	-4.54594
001-086_T0_COL_EPI_5p_N1__CGGCTAGCATACTACG-1	11.1325	-6.25133
001-086_T0_COL_EPI_5p_N1__AAGACCTCATCAGTAC-1	10.6726	-5.76697
001-086_T0_COL_EPI_5p_N1__CACATTTTCACCACCT-1	10.4048	-5.3574
001-086_T0_COL_EPI_5p_N1__CTCGGAGGTATAAACG-1	10.6752	-5.88781
001-086_T0_COL_EPI_5p_N1__ATGTGTGGTTTAGCTG-1	6.39698	8.34475
001-086_T0_COL_EPI_5p_N1__TGGGAAGTCTCTGTCG-1	10.0204	-4.9884
001-086_T0_COL_EPI_5p_N1__AAAGTAGGTGTGCCTG-1	11.579	-5.69384
001-086_T0_COL_EPI_5p_N1__CACATTTTCAGGCGAA-1	9.95471	-5.23206
001-086_T0_COL_EPI_5p_N1__TAGTGGTCATGCCACG-1	12.0306	0.366519
001-086_T0_COL_EPI_5p_N1__TGACAACTCCACGTTC-1	10.8402	-3.13063
001-086_T0_COL_EPI_5p_N1__GTGCTTCCATTGCGGC-1	10.5424	-2.36476
001-086_T0_COL_EPI_5p_N1__ATTTCTGGTCTAGTCA-1	11.5974	-2.07215
001-086_T0_COL_EPI_5p_N1__CATCAAGTCAAAGACA-1	11.3316	-3.23367
001-086_T0_COL_EPI_5p_N1__TATCAGGTCAGGCAAG-1	10.1616	-4.77095
001-086_T0_COL_EPI_5p_N1__TCAGCTCCATGGTCAT-1	-0.905716	3.68647
001-086_T0_COL_EPI_5p_N1__CATATTCGTTCATGGT-1	10.1974	-4.9131
001-086_T0_COL_EPI_5p_N1__GCTGCGAGTGGTGTAG-1	9.91633	-4.75655
001-086_T0_COL_EPI_5p_N1__TTGCGTCGTAACGACG-1	2.559	-2.88783
001-086_T0_COL_EPI_5p_N1__CGAATGTTCACTTACT-1	9.9515	-5.52354
001-086_T0_COL_EPI_5p_N1__CCACCTACACCATGTA-1	10.7843	-5.20422
001-086_T0_COL_EPI_5p_N1__GCCAAATAGCCCAACC-1	6.81144	9.35668
001-086_T0_COL_EPI_5p_N1__GCAAACTAGTGGCACA-1	10.4449	-0.364224
001-086_T0_COL_EPI_5p_N1__TGGTTAGGTACTTCTT-1	10.8584	-6.71033
001-086_T0_COL_EPI_5p_N1__GTAACTGCAATGGAAT-1	10.2364	-5.73362
001-086_T0_COL_EPI_5p_N1__AGACGTTGTCTCTTTA-1	10.1496	-5.50867
001-086_T0_COL_EPI_5p_N1__ACTGTCCTCCTCATTA-1	10.1966	-5.72956
001-086_T0_COL_EPI_5p_N1__CGTGTAAAGTGTGAAT-1	11.3816	-2.97245
001-086_T0_COL_EPI_5p_N1__GTCGTAAGTTGTGGAG-1	6.47464	7.52576
001-086_T0_COL_EPI_5p_N1__CCTACACAGAATGTTG-1	12.0938	-2.62232
001-086_T0_COL_EPI_5p_N1__GCATACAAGAACAACT-1	9.84054	-5.23683
001-086_T0_COL_EPI_5p_N1__GGCGTGTCATCGGTTA-1	9.77807	3.82127
001-086_T0_COL_EPI_5p_N1__AAAGCAATCCATGAAC-1	10.4281	-4.81539
001-086_T0_COL_EPI_5p_N1__GACGTGCCACATTTCT-1	5.80157	7.97064
001-086_T0_COL_EPI_5p_N1__ACCCACTTCGGCTTGG-1	5.91272	7.389
001-086_T0_COL_EPI_5p_N1__CGGACGTAGCTAGCCC-1	9.63138	-4.84696
001-086_T0_COL_EPI_5p_N1__CTCAGAAAGCTGTCTA-1	10.0378	-5.62921
001-086_T0_COL_EPI_5p_N1__CGTCAGGCAAGTCTGT-1	10.2403	-3.69594
001-086_T0_COL_EPI_5p_N1__AAAGATGAGTTATCGC-1	9.84533	-3.90375
001-086_T0_COL_EPI_5p_N1__CACATTTCAAGAAGAG-1	12.69	-0.817998
001-086_T0_COL_EPI_5p_N1__CAAGGCCAGTGCGTGA-1	9.70899	-5.39656
001-086_T0_COL_EPI_5p_N1__CGCCAAGTCAAACAAG-1	10.4683	-5.7026
001-086_T0_COL_EPI_5p_N1__ATCGAGTGTATGAATG-1	11.0292	-3.94948
001-086_T0_COL_EPI_5p_N1__TGCTGCTTCACGCATA-1	11.0617	-7.14278
001-086_T0_COL_EPI_5p_N1__CATTATCGTCAGCTAT-1	11.9309	1.60967
001-086_T0_COL_EPI_5p_N1__CCATGTCTCTGAAAGA-1	11.2901	-6.40227
001-086_T0_COL_EPI_5p_N1__GCGCAACAGTTTAGGA-1	9.47245	-5.16647
001-086_T0_COL_EPI_5p_N1__GGATGTTGTAGTACCT-1	11.0596	-5.52903
001-086_T0_COL_EPI_5p_N1__GCATGCGAGCCGTCGT-1	10.0848	-3.48113
001-086_T0_COL_EPI_5p_N1__AGTGGGAGTAACGTTC-1	12.1109	-0.937184
001-086_T0_COL_EPI_5p_N1__AGATCTGAGCTGCAAG-1	10.369	-5.56999
001-086_T0_COL_EPI_5p_N1__AGTGTCAGTGAGGCTA-1	9.74215	-5.35117
001-086_T0_COL_EPI_5p_N1__CTAGAGTGTGCCTGTG-1	10.3776	-5.68537
001-086_T0_COL_EPI_5p_N1__GTCTCGTCAAGGGTCA-1	7.52002	7.02346
001-086_T0_COL_EPI_5p_N1__TATGCCCTCTCTAAGG-1	9.52716	-4.88884
001-086_T0_COL_EPI_5p_N1__TGCGGGTTCCAAATGC-1	10.4194	-5.6178
001-086_T0_COL_EPI_5p_N1__CCCATACTCTCTAGGA-1	10.8111	-0.974166
001-086_T0_COL_EPI_5p_N1__TTGGCAATCTAAGCCA-1	10.9696	-2.86837
001-086_T0_COL_EPI_5p_N1__GACGTTATCCAGAAGG-1	10.1827	-5.44953
001-086_T0_COL_EPI_5p_N1__TAGGCATTCCTTCAAT-1	10.4023	-5.80754
001-086_T0_COL_EPI_5p_N1__AGTGAGGTCATCTGCC-1	13.1323	-2.94702
001-086_T0_COL_EPI_5p_N1__CAGAATCAGTGCGATG-1	8.77589	4.31149
001-086_T0_COL_EPI_5p_N1__CTAGCCTGTGTGCCTG-1	10.759	-5.57178
001-086_T0_COL_EPI_5p_N1__GCGAGAATCGTGGTCG-1	10.004	-5.31493
001-086_T0_COL_EPI_5p_N1__CGGGTCAGTCCATGAT-1	10.5602	-5.69379
001-086_T0_COL_EPI_5p_N1__CAGAATCTCATCGCTC-1	10.6935	-5.55328
001-086_T0_COL_EPI_5p_N1__ATGGGAGAGCCCAACC-1	12.3726	2.35358
001-086_T0_COL_EPI_5p_N1__GTAGGCCGTGAGCGAT-1	10.5925	-5.37035
001-086_T0_COL_EPI_5p_N1__GTTTCTAAGCGATTCT-1	10.9053	-6.6112
001-086_T0_COL_EPI_5p_N1__TACTCATCACGGTAGA-1	10.6442	-5.18894
001-086_T0_COL_EPI_5p_N1__TGGCGCACAGTATCTG-1	10.071	-5.16222
001-086_T0_COL_EPI_5p_N1__CATCAGAAGGGTATCG-1	10.3137	-5.25804
001-086_T0_COL_EPI_5p_N1__TGCGTGGGTCGGCATC-1	11.0071	-4.54491
001-086_T0_COL_EPI_5p_N1__TCAATCTAGTGGTAAT-1	11.6659	-4.49026
001-086_T0_COL_EPI_5p_N1__GTGCATAGTTGAGGTG-1	10.0178	-2.87948
001-086_T0_COL_EPI_5p_N1__CCTTACGGTCAGAATA-1	8.90544	4.67732
001-086_T0_COL_EPI_5p_N1__AGAGCGATCATTGCCC-1	9.98329	-5.69484
001-086_T0_COL_EPI_5p_N1__TGTCCCAAGGTTACCT-1	10.3471	-1.12987
001-086_T0_COL_EPI_5p_N1__CTCTGGTCACTTAAGC-1	10.0789	-5.48647
001-086_T0_COL_EPI_5p_N1__TACTTGTAGTGAAGAG-1	12.5921	1.20204
001-086_T0_COL_EPI_5p_N1__CTAGCCTCAGTCGTGC-1	11.266	-5.99971
001-086_T0_COL_EPI_5p_N1__AATCCAGAGACGCTTT-1	10.6567	-5.81987
001-086_T0_COL_EPI_5p_N1__AGTGAGGAGGCAGGTT-1	12.9768	-0.162405
001-086_T0_COL_EPI_5p_N1__AGAGCTTCAGTTCATG-1	9.89842	-5.3876
001-086_T0_COL_EPI_5p_N1__CGAACATTCTGTGCAA-1	11.3757	0.446793
001-086_T0_COL_EPI_5p_N1__ACTTACTCATTGCGGC-1	10.0468	-5.04285
001-086_T0_COL_EPI_5p_N1__CCACGGAAGGCATGTG-1	2.39641	-1.71133
001-086_T0_COL_EPI_5p_N1__TACTTACCATATACGC-1	10.3669	-0.613396
001-086_T0_COL_EPI_5p_N1__TCGTAGACATCAGTCA-1	12.0633	-0.757312
001-086_T0_COL_EPI_5p_N1__TCCCGATGTATCTGCA-1	11.881	0.571068
001-086_T0_COL_EPI_5p_N1__TTTACTGAGCTCCCAG-1	10.2782	-3.05292
001-086_T0_COL_EPI_5p_N1__CGCCAAGTCCTTCAAT-1	5.48677	7.02212
001-086_T0_COL_EPI_5p_N1__CGCCAAGAGGTCGGAT-1	3.42606	-1.76127
001-086_T0_COL_EPI_5p_N1__CGTGTAACACACAGAG-1	11.3627	-1.97114
001-086_T0_COL_EPI_5p_N1__ATAACGCCACCCATGG-1	5.62777	7.05802
001-086_T0_COL_EPI_5p_N1__CCACCTAGTGAGCGAT-1	10.5353	-5.88477
001-086_T0_COL_EPI_5p_N1__CAGAGAGCAGGGAGAG-1	10.4085	-3.25808
001-086_T0_COL_EPI_5p_N1__TGCCCTATCATAAAGG-1	9.87527	-4.22639
001-086_T0_COL_EPI_5p_N1__GGAATAATCGGAGGTA-1	10.7171	-5.61998
001-086_T0_COL_EPI_5p_N1__AGCCTAATCTCGGACG-1	11.1938	-2.92306
001-086_T0_COL_EPI_5p_N1__CCTTTCTAGTATTGGA-1	10.4367	-5.68472
001-086_T0_COL_EPI_5p_N1__TGCCCTAAGAGTCGGT-1	10.6408	-0.348005
001-086_T0_COL_EPI_5p_N1__TGCACCTTCATTCACT-1	10.4999	-6.15149
001-086_T0_COL_EPI_5p_N1__CTCGTCATCGGTGTCG-1	9.95094	-5.13093
001-086_T0_COL_EPI_5p_N1__TTGCGTCAGTAGGCCA-1	10.07	-3.51497
001-086_T0_COL_EPI_5p_N1__GGTGAAGGTACAGCAG-1	11.7158	-6.83039
001-086_T0_COL_EPI_5p_N1__GAAATGAAGGACATTA-1	10.9472	-6.30365
001-086_T0_COL_EPI_5p_N1__GGACAAGAGCGGATCA-1	10.8427	-1.70741
001-086_T0_COL_EPI_5p_N1__TTCTCAAAGTGTCCCG-1	10.6093	-3.36886
001-086_T0_COL_EPI_5p_N1__CTGAAACTCGAGAGCA-1	10.6648	-5.21347
001-086_T0_COL_EPI_5p_N1__TGAGCCGAGTATCGAA-1	13.3415	-2.72732
001-086_T0_COL_EPI_5p_N1__AGGCCGTGTAGTAGTA-1	3.15298	-1.9848
001-086_T0_COL_EPI_5p_N1__CTCGTACTCTGGAGCC-1	10.1638	-5.21138
001-086_T0_COL_EPI_5p_N1__GCATACAGTCGAACAG-1	9.65761	-4.64485
001-086_T0_COL_EPI_5p_N1__TCGAGGCTCTACTTAC-1	9.7162	-5.14198
001-086_T0_COL_EPI_5p_N1__CTCTACGCAAGTAGTA-1	10.4446	-5.75639
001-086_T0_COL_EPI_5p_N1__CTCATTACAGTCCTTC-1	5.63725	8.52424
001-086_T0_COL_EPI_5p_N1__CGTCCATTCACCGGGT-1	5.92269	7.23467
001-086_T0_COL_EPI_5p_N1__GAACCTACATTCCTGC-1	12.6004	10.9535
001-086_T0_COL_EPI_5p_N1__GATGCTAGTAGCCTCG-1	10.4346	-3.01113
001-086_T0_COL_EPI_5p_N1__CCTTCCCAGATCCTGT-1	11.114	-6.88883
001-086_T0_COL_EPI_5p_N1__CATCGAAAGCAGATCG-1	-1.95423	4.02801
001-086_T0_COL_EPI_5p_N1__TTGACTTAGAATGTGT-1	10.5176	-5.78309
001-086_T0_COL_EPI_5p_N1__TAGAGCTAGGTTACCT-1	9.91395	-4.67559
001-086_T0_COL_EPI_5p_N1__CCTAGCTTCACCGTAA-1	10.673	-6.16268
001-086_T0_COL_EPI_5p_N1__TTATGCTAGCCGCCTA-1	11.2938	1.32214
001-086_T0_COL_EPI_5p_N1__CGTGAGCTCAACGAAA-1	10.7878	-4.8782
001-086_T0_COL_EPI_5p_N1__TTCTCAATCGCAAACT-1	10.0517	-3.19633
001-086_T0_COL_EPI_5p_N1__CGAACATCAGGTGGAT-1	2.22528	-3.68327
001-086_T0_COL_EPI_5p_N1__AAACCTGAGTGTGGCA-1	10.4194	-4.8287
001-086_T0_COL_EPI_5p_N1__TTGGAACAGATCTGCT-1	10.669	-3.97495
001-086_T0_COL_EPI_5p_N1__ACGGCCAGTTAGTGGG-1	10.2007	-3.29006
001-086_T0_COL_EPI_5p_N1__CGTCCATCACGTTGGC-1	12.0337	3.38979
001-086_T0_COL_EPI_5p_N1__CAAGAAAAGTCGTTTG-1	11.2538	-3.24101
001-086_T0_COL_EPI_5p_N1__AACTTTCTCTCCAACC-1	10.0134	1.83628
001-086_T0_COL_EPI_5p_N1__GGAACTTCATCAGTAC-1	10.1089	-5.63374
001-086_T0_COL_EPI_5p_N1__TCATTACAGCCAACAG-1	12.5531	-1.51512
001-086_T0_COL_EPI_5p_N1__CCTCTGACATCTACGA-1	9.84077	-5.46733
001-086_T0_COL_EPI_5p_N1__GATGAAATCTCGGACG-1	9.65714	-5.26612
001-086_T0_COL_EPI_5p_N1__AACTCTTGTCCCTTGT-1	13.7697	0.282544
001-086_T0_COL_EPI_5p_N1__ACTGTCCGTCTACCTC-1	11.6803	-0.607284
001-086_T0_COL_EPI_5p_N1__CAGCGACAGCGTTCCG-1	10.1743	-5.27258
001-086_T0_COL_EPI_5p_N1__CAGAGAGGTGGCAAAC-1	10.4702	-7.46254
001-086_T0_COL_EPI_5p_N1__CGCGTTTTCACAATGC-1	6.10275	8.10986
001-086_T0_COL_EPI_5p_N1__CTCTGGTGTCGGCTCA-1	11.0444	0.850421
001-086_T0_COL_EPI_5p_N1__CGGACGTAGGGATCTG-1	10.2046	-5.91634
001-086_T0_COL_EPI_5p_N1__GTGTGCGTCAGTTCGA-1	10.3888	-4.79385
001-086_T0_COL_EPI_5p_N1__TGTGTTTAGTGTCCAT-1	10.0111	-5.47504
001-086_T0_COL_EPI_5p_N1__CTTCTCTCACTGCCAG-1	10.8695	-6.28648
001-086_T0_COL_EPI_5p_N1__CGGAGTCCAGTGGGAT-1	10.1085	-5.46227
001-086_T0_COL_EPI_5p_N1__TACGGGCTCTTACCTA-1	1.41062	-2.88609
001-086_T0_COL_EPI_5p_N1__CCCTCCTTCCGCTGTT-1	2.02168	-3.06596
001-086_T0_COL_EPI_5p_N1__CGGCTAGTCGTTGACA-1	10.2327	-5.58729
001-086_T0_COL_EPI_5p_N1__CGGACGTTCATCGGAT-1	2.42918	-0.0928489
001-086_T0_COL_EPI_5p_N1__TTCCCAGCATGACGGA-1	11.2796	1.34568
001-086_T0_COL_EPI_5p_N1__GAGGTGATCGCGATCG-1	9.63673	4.14107
001-086_T0_COL_EPI_5p_N1__CCTACACGTTACGCGC-1	11.6092	-0.700697
001-086_T0_COL_EPI_5p_N1__GGGATGATCCAAACTG-1	11.7875	-4.38784
001-086_T0_COL_EPI_5p_N1__GGTGAAGGTTACGCGC-1	3.562	5.65464
001-086_T0_COL_EPI_5p_N1__AACTCTTCACCTCGTT-1	12.0972	-2.32721
001-086_T0_COL_EPI_5p_N1__TCAGCAATCGCCAAAT-1	10.3106	-6.06401
001-086_T0_COL_EPI_5p_N1__GACGTGCGTGGTAACG-1	7.82088	6.91755
001-086_T0_COL_EPI_5p_N1__CAGCTGGAGAGTACCG-1	11.165	-3.08433
001-086_T0_COL_EPI_5p_N1__ACCGTAATCTAGAGTC-1	10.0217	-5.38977
001-086_T0_COL_EPI_5p_N1__GTAACTGGTCCCTTGT-1	5.54614	8.68823
001-086_T0_COL_EPI_5p_N1__AAACCTGTCGTCACGG-1	10.728	-3.1549
001-086_T0_COL_EPI_5p_N1__TCAGATGTCTCCAACC-1	11.2247	-6.34897
001-086_T0_COL_EPI_5p_N1__GGCGTGTTCCTTCAAT-1	10.1202	-4.82127
001-086_T0_COL_EPI_5p_N1__ACGCCGAGTGTCCTCT-1	11.9879	0.021709
001-086_T0_COL_EPI_5p_N1__ATGAGGGGTTTCCACC-1	11.6179	-3.28484
001-086_T0_COL_EPI_5p_N1__GTCACAAAGGATGGTC-1	5.68139	7.78008
001-086_T0_COL_EPI_5p_N1__TGGTTAGTCACTTCAT-1	10.7627	-5.64067
001-086_T0_COL_EPI_5p_N1__GTTCGGGAGCTAGTCT-1	10.9275	-4.11937
001-086_T0_COL_EPI_5p_N1__GCGGGTTCAACACGCC-1	10.9477	-6.38853
001-086_T0_COL_EPI_5p_N1__ACACCAAAGTGCAAGC-1	6.08357	7.63748
001-086_T0_COL_EPI_5p_N1__TTTCCTCTCCGCATCT-1	10.307	-5.53398
001-086_T0_COL_EPI_5p_N1__AGGTCATCAGCCTATA-1	2.44171	-3.22841
001-086_T0_COL_EPI_5p_N1__ACCTTTATCCGCATAA-1	10.932	-6.13098
001-086_T0_COL_EPI_5p_N1__CTGTTTACAGATCGGA-1	11.0846	3.11143
001-086_T0_COL_EPI_5p_N1__TCACAAGTCGTCTGCT-1	10.5964	-6.54445
001-086_T0_COL_EPI_5p_N1__ATAACGCCAATACGCT-1	10.3356	-5.50453
001-086_T0_COL_EPI_5p_N1__CCCAGTTGTCAGATAA-1	8.79123	4.75446
001-086_T0_COL_EPI_5p_N1__GCGACCAAGCCCTAAT-1	10.5028	-5.7688
001-086_T0_COL_EPI_5p_N1__CGGACTGTCCTACAGA-1	10.7722	-4.80904
001-086_T0_COL_EPI_5p_N1__CGTTAGATCTACTTAC-1	10.2783	-3.37806
001-086_T0_COL_EPI_5p_N1__CACCACTTCAAACAAG-1	2.35455	-3.59109
001-086_T0_COL_EPI_5p_N1__TAAACCGGTTGAGTTC-1	11.11	-4.46617
001-086_T0_COL_EPI_5p_N1__TGTTCCGAGCGAGAAA-1	13.0108	-0.0814494
001-086_T0_COL_EPI_5p_N1__GTACTTTAGTCACGCC-1	9.79236	-5.28145
001-086_T0_COL_EPI_5p_N1__ATCCACCTCCCAACGG-1	10.3246	-7.45115
001-086_T0_COL_EPI_5p_N1__CCACGGAGTGATGCCC-1	5.49869	6.75819
001-086_T0_COL_EPI_5p_N1__AGCTCTCTCCGAACGC-1	11.6307	-0.187989
001-086_T0_COL_EPI_5p_N1__AGGTCCGAGCAGACTG-1	10.0332	-5.5773
001-086_T0_COL_EPI_5p_N1__ATCTGCCGTCTAGCCG-1	10.3598	-6.21225
001-086_T0_COL_EPI_5p_N1__CCATTCGCACTAAGTC-1	9.88007	-4.80751
001-086_T0_COL_EPI_5p_N1__AGTGTCACAGCTCGCA-1	10.9004	-2.96135
001-086_T0_COL_EPI_5p_N1__TCAGCAAGTGATAAGT-1	10.7235	-5.75151
001-086_T0_COL_EPI_5p_N1__ACTGTCCGTCGTGGCT-1	10.8266	-3.90826
001-086_T0_COL_EPI_5p_N1__TGGTTCCGTCGAATCT-1	9.95596	-5.13701
001-086_T0_COL_EPI_5p_N1__TGTCCCAAGACTAGAT-1	10.4404	-4.09312
001-086_T0_COL_EPI_5p_N1__TCTGGAACACTGTCGG-1	10.1329	-4.56432
001-086_T0_COL_EPI_5p_N1__CATATTCTCATCGGAT-1	6.44769	8.16062
001-086_T0_COL_EPI_5p_N1__CGTCTACAGACGCAAC-1	11.0282	-5.70469
001-086_T0_COL_EPI_5p_N1__CGCGGTAAGGCTAGCA-1	10.6568	-3.38207
001-086_T0_COL_EPI_5p_N1__GAACATCAGATAGGAG-1	6.06352	7.07616
001-086_T0_COL_EPI_5p_N1__CCGGGATGTCGTCTTC-1	9.73738	-5.19764
001-086_T0_COL_EPI_5p_N1__ATAAGAGAGACAAAGG-1	11.5057	-2.88611
001-086_T0_COL_EPI_5p_N1__TTCTCAATCTGTCTCG-1	10.6134	-4.94014
001-086_T0_COL_EPI_5p_N1__GGCGACTCATGTTCCC-1	10.5546	-3.28956
001-086_T0_COL_EPI_5p_N1__CTCGAAAGTCGCTTTC-1	10.0252	-5.39089
001-086_T0_COL_EPI_5p_N1__GCATGCGAGTTCCACA-1	10.0531	-4.78571
001-086_T0_COL_EPI_5p_N1__GCCTCTAGTAAATGAC-1	10.5556	-6.13779
001-086_T0_COL_EPI_5p_N1__GACGGCTCATCATCCC-1	9.48585	-4.99284
001-086_T0_COL_EPI_5p_N1__GAGTCCGCACGAGGTA-1	10.8369	-5.10005
001-086_T0_COL_EPI_5p_N1__GAATAAGCAAGTTAAG-1	9.93713	-5.63342
001-086_T0_COL_EPI_5p_N1__ACTTGTTCACAGGCCT-1	5.49068	8.50621
001-086_T0_COL_EPI_5p_N1__ATGTGTGGTACATGTC-1	10.6135	-6.08116
001-086_T0_COL_EPI_5p_N1__CGTCACTTCGTATCAG-1	10.7718	-5.70398
001-086_T0_COL_EPI_5p_N1__TGAGCATAGCATCATC-1	15.6966	2.81074
001-086_T0_COL_EPI_5p_N1__TAGGCATTCCTTGCCA-1	-2.18813	3.46051
001-086_T0_COL_EPI_5p_N1__AGCCTAATCATAAAGG-1	6.04165	7.71749
001-086_T0_COL_EPI_5p_N1__ATTACTCTCGCATGAT-1	10.0657	-5.39794
001-086_T0_COL_EPI_5p_N1__ATTGGACAGGACAGAA-1	11.3342	-0.930589
001-086_T0_COL_EPI_5p_N1__GAAATGACATCACGAT-1	10.9311	-5.55681
001-086_T0_COL_EPI_5p_N1__AGCCTAACACCAGCAC-1	10.303	-5.41595
001-086_T0_COL_EPI_5p_N1__CAGAGAGCACTGTGTA-1	11.5053	-3.09158
001-086_T0_COL_EPI_5p_N1__ATCTACTGTACCGCTG-1	9.70619	-5.38653
001-086_T0_COL_EPI_5p_N1__GAGCAGACATACTCTT-1	9.91335	-5.33733
001-086_T0_COL_EPI_5p_N1__TATCAGGAGACAAGCC-1	10.762	-5.85558
001-086_T0_COL_EPI_5p_N1__AAGGAGCTCACTTACT-1	10.0758	-3.18891
001-086_T0_COL_EPI_5p_N1__TTCTACAGTGTGCGTC-1	11.4757	-3.49961
001-086_T0_COL_EPI_5p_N1__TACTTACAGTCTCGGC-1	11.9517	-2.39145
001-086_T0_COL_EPI_5p_N1__TCAGGTATCTTTACGT-1	10.822	-4.68987
001-086_T0_COL_EPI_5p_N1__TTTGGTTCATGCTAGT-1	9.62927	-5.19098
001-086_T0_COL_EPI_5p_N1__GAATAAGGTCGAATCT-1	6.03932	8.27455
001-086_T0_COL_EPI_5p_N1__CGTCACTTCCAGTATG-1	9.78904	-4.62785
001-086_T0_COL_EPI_5p_N1__GTGGGTCTCTGTCAAG-1	10.3571	-5.96899
001-086_T0_COL_EPI_5p_N1__TTAGGCAAGACCTAGG-1	11.5678	-3.05131
001-086_T0_COL_EPI_5p_N1__CCCTCCTTCGCCCTTA-1	10.2646	-5.91462
001-086_T0_COL_EPI_5p_N1__ACATACGAGAACTCGG-1	10.3254	-5.38252
001-086_T0_COL_EPI_5p_N1__TACGGTATCCTAGGGC-1	2.6075	-3.34857
001-086_T0_COL_EPI_5p_N1__TGCTGCTCACAACGCC-1	10.8332	-7.03078
001-086_T0_COL_EPI_5p_N1__GTTCTCGTCCGCATAA-1	9.90131	-1.56335
001-086_T0_COL_EPI_5p_N1__AGTGAGGTCTGCTGCT-1	11.8532	-7.05116
001-086_T0_COL_EPI_5p_N1__CTGATAGAGCGCCTCA-1	11.9019	-2.62217
001-086_T0_COL_EPI_5p_N1__GCATGTAGTGGCAAAC-1	6.54726	6.28636
001-086_T0_COL_EPI_5p_N1__TACGGGCCACCAACCG-1	9.90262	-4.76675
001-086_T0_COL_EPI_5p_N1__CTCACACGTACCGCTG-1	6.07604	7.84568
001-086_T0_COL_EPI_5p_N1__CCTCAGTGTATTCGTG-1	5.94768	7.75934
001-086_T0_COL_EPI_5p_N1__CGTCACTTCTGGTGTA-1	10.6299	-5.81414
001-086_T0_COL_EPI_5p_N1__CCCAGTTGTTACGCGC-1	10.3038	-4.71832
001-086_T0_COL_EPI_5p_N1__GACAGAGTCAGCCTAA-1	11.6418	-0.772685
001-086_T0_COL_EPI_5p_N1__TTATGCTAGAGATGAG-1	10.3619	-5.77492
001-086_T0_COL_EPI_5p_N1__TGTGGTAAGATCGGGT-1	10.674	-3.79986
001-086_T0_COL_EPI_5p_N1__GATGAGGAGCGAGAAA-1	9.82995	-4.80713
001-086_T0_COL_EPI_5p_N1__CATTATCGTAAGTGGC-1	10.1788	-3.5637
001-086_T0_COL_EPI_5p_N1__GATCGTATCCCTTGCA-1	11.5918	-1.10942
001-086_T0_COL_EPI_5p_N1__CCATTCGAGAAGGACA-1	5.98116	7.30222
001-086_T0_COL_EPI_5p_N1__CGTCACTTCTTTCCTC-1	9.99679	-5.67299
001-086_T0_COL_EPI_5p_N1__TGAGGGACAGGATCGA-1	10.5284	-5.87981
001-086_T0_COL_EPI_5p_N1__TCAGCAAAGCTGTTCA-1	10.1238	-5.61576
001-086_T0_COL_EPI_5p_N1__GGGCATCGTAGGGTAC-1	9.62564	-5.31282
001-086_T0_COL_EPI_5p_N1__GTTCATTCACACAGAG-1	10.2181	-5.56563
001-086_T0_COL_EPI_5p_N1__CACAGGCGTGAGTGAC-1	10.3607	-3.43266
001-086_T0_COL_EPI_5p_N1__GGATGTTGTCTAGTGT-1	10.8023	1.67484
001-086_T0_COL_EPI_5p_N1__CACATTTCATGCCACG-1	10.8011	-3.24288
001-086_T0_COL_EPI_5p_N1__CAAGATCAGGGAGTAA-1	-1.87393	3.34725
001-086_T0_COL_EPI_5p_N1__ACACCCTTCTATCGCC-1	10.0423	-5.40495
001-086_T0_COL_EPI_5p_N1__TACGGGCAGGGAACGG-1	10.8153	-6.04619
001-086_T0_COL_EPI_5p_N1__TCTATTGTCAGTTAGC-1	10.9539	-5.21017
001-086_T0_COL_EPI_5p_N1__TCAGGTAGTAAGCACG-1	9.66819	-4.2266
001-086_T0_COL_EPI_5p_N1__CGTGTAAGTTCCCGAG-1	10.5775	-4.46136
001-086_T0_COL_EPI_5p_N1__CAAGATCGTTGCGCAC-1	5.38905	7.85953
001-086_T0_COL_EPI_5p_N1__AGCTCCTTCGGATGTT-1	12.4512	-1.75504
001-086_T0_COL_EPI_5p_N1__CTGAAACCACGTCAGC-1	11.3808	-3.39728
001-086_T0_COL_EPI_5p_N1__CTAAGACCATGTTGAC-1	9.90531	-4.14512
001-086_T0_COL_EPI_5p_N1__AAAGCAATCTCGCATC-1	10.259	-5.61881
001-086_T0_COL_EPI_5p_N1__GGGCATCGTAGTAGTA-1	11.7416	-3.07821
001-086_T0_COL_EPI_5p_N1__GTACTTTTCCAATGGT-1	10.7633	-5.74944
001-086_T0_COL_EPI_5p_N1__TTGTAGGTCAACCATG-1	10.5059	-6.61078
001-086_T0_COL_EPI_5p_N1__CGGAGTCGTCCCGACA-1	10.122	-5.81589
001-086_T0_COL_EPI_5p_N1__CAGCGACCACAACGCC-1	10.051	-5.50948
001-086_T0_COL_EPI_5p_N1__AGGCCACTCTGTCTCG-1	10.3732	-5.58431
001-086_T0_COL_EPI_5p_N1__GTTACAGAGATGTCGG-1	10.1541	-5.586
001-086_T0_COL_EPI_5p_N1__TGTCCCACAATGACCT-1	10.5605	-2.85528
001-086_T0_COL_EPI_5p_N1__CCACGGACATCTGGTA-1	10.2614	-4.79014
001-086_T0_COL_EPI_5p_N1__AGAGTGGTCTAACCGA-1	10.8951	-6.16743
001-086_T0_COL_EPI_5p_N1__GCACATAGTTCACCTC-1	10.5736	-1.39586
001-086_T0_COL_EPI_5p_N1__TACTTACGTGCTTCTC-1	11.2506	-1.79917
001-086_T0_COL_EPI_5p_N1__CATCCACTCTGTCCGT-1	10.3891	-7.65853
001-086_T0_COL_EPI_5p_N1__TGGGAAGAGATAGGAG-1	7.44987	8.61364
001-086_T0_COL_EPI_5p_N1__GGATTACGTTCAGACT-1	12.4666	-3.18364
001-086_T0_COL_EPI_5p_N1__AGGGTGAGTCGCTTTC-1	9.89154	-5.25653
001-086_T0_COL_EPI_5p_N1__TTGCCGTTCGGCTACG-1	5.81441	8.25764
001-086_T0_COL_EPI_5p_N1__TAAGAGACACAGACAG-1	10.233	-5.31716
001-086_T0_COL_EPI_5p_N1__AGATCTGCATCGTCGG-1	10.469	-5.37331
001-086_T0_COL_EPI_5p_N1__TCGCGAGCATGAGCGA-1	-0.485936	3.8443
001-086_T0_COL_EPI_5p_N1__CAGCAGCAGCGGATCA-1	8.30028	6.65468
001-086_T0_COL_EPI_5p_N1__AGGGTGATCGAGAGCA-1	10.0655	-5.6883
001-086_T0_COL_EPI_5p_N1__CTGCCTAGTCACACGC-1	8.7428	4.34017
001-086_T0_COL_EPI_5p_N1__TGCGGGTGTTAAAGAC-1	11.3316	1.61532
001-086_T0_COL_EPI_5p_N1__CTAGAGTAGTGCGTGA-1	11.121	-5.32092
001-086_T0_COL_EPI_5p_N1__ATTATCCAGTCGATAA-1	10.808	-6.24829
001-086_T0_COL_EPI_5p_N1__ATCACGATCGCGATCG-1	7.44993	5.92245
001-086_T0_COL_EPI_5p_N1__TACACGATCTTGTATC-1	10.8426	-5.48444
001-086_T0_COL_EPI_5p_N1__AGAATAGAGGCGTACA-1	10.9925	-3.19076
001-086_T0_COL_EPI_5p_N1__GTATTCTCACAGTCGC-1	11.146	-3.115
001-086_T0_COL_EPI_5p_N1__ACTTACTCACTGTGTA-1	9.85894	-5.37284
001-086_T0_COL_EPI_5p_N1__CACATAGCAGGGTTAG-1	11.0163	-4.2411
001-086_T0_COL_EPI_5p_N1__CTGTTTAAGAGTAAGG-1	10.3363	-3.11652
001-086_T0_COL_EPI_5p_N1__TACTCGCTCAGCGATT-1	10.2515	-5.5693
001-086_T0_COL_EPI_5p_N1__ATCGAGTCATTGCGGC-1	2.40982	-2.65398
001-086_T0_COL_EPI_5p_N1__CCAGCGATCAGCGACC-1	11.285	-0.227338
001-086_T0_COL_EPI_5p_N1__GATGCTAGTTCTGGTA-1	10.5961	-6.21805
001-086_T0_COL_EPI_5p_N1__AACCATGGTTATGTGC-1	10.8476	-3.63008
001-086_T0_COL_EPI_5p_N1__TCTGGAATCTCTGAGA-1	9.89878	-5.18317
001-086_T0_COL_EPI_5p_N1__CTCTAATAGTCCGTAT-1	10.9955	-6.3127
001-086_T0_COL_EPI_5p_N1__CAGCGACTCGCGATCG-1	2.19899	-3.74294
001-086_T0_COL_EPI_5p_N1__GTTCATTGTCTAGTCA-1	8.80917	4.77077
001-086_T0_COL_EPI_5p_N1__CATCAAGGTCAGCTAT-1	8.81141	5.75076
001-086_T0_COL_EPI_5p_N1__GCTTCCATCGGTGTTA-1	10.1581	-5.96699
001-086_T0_COL_EPI_5p_N1__CTGAAACTCAGTACGT-1	5.6695	7.91892
001-086_T0_COL_EPI_5p_N1__CACCACTTCACAAACC-1	10.4219	-6.07412
001-086_T0_COL_EPI_5p_N1__AGTGAGGGTTGTACAC-1	10.8681	-0.447187
001-086_T0_COL_EPI_5p_N1__GACACGCGTTCGCTAA-1	8.47794	6.52502
001-086_T0_COL_EPI_5p_N1__ATCCACCCATCACGAT-1	5.88726	7.44341
001-086_T0_COL_EPI_5p_N1__TGACTAGGTAAGGGCT-1	11.6795	-3.52249
001-086_T0_COL_EPI_5p_N1__CTGAAGTTCTGTCAAG-1	10.0718	-5.56973
001-086_T0_COL_EPI_5p_N1__AGTGGGACATACGCTA-1	10.9719	-3.20625
001-086_T0_COL_EPI_5p_N1__CTTGGCTAGAGTCGGT-1	11.3017	-3.18892
001-086_T0_COL_EPI_5p_N1__AGTGAGGTCAGGCGAA-1	1.72321	-3.7765
001-086_T0_COL_EPI_5p_N1__ATTGGTGCAGGAATGC-1	9.9068	-6.15185
001-086_T0_COL_EPI_5p_N1__CCTATTAGTGTGACCC-1	9.75982	5.29553
001-086_T0_COL_EPI_5p_N1__TGAGCCGCATACGCCG-1	12.4686	-1.85137
001-086_T0_COL_EPI_5p_N1__AAGTCTGCAATGTTGC-1	9.98651	-5.37536
001-086_T0_COL_EPI_5p_N1__CCTATTAAGCGCCTCA-1	11.0258	3.15313
001-086_T0_COL_EPI_5p_N1__ACGCCAGAGTGGCACA-1	6.44009	8.67652
001-086_T0_COL_EPI_5p_N1__TGAGCCGCACCCAGTG-1	10.7904	-5.03139
001-086_T0_COL_EPI_5p_N1__TAGACCAAGTGTCTCA-1	10.4743	-5.75694
001-086_T0_COL_EPI_5p_N1__CTACGTCAGCTCCTTC-1	-0.857904	3.74697
001-086_T0_COL_EPI_5p_N1__GCATACAAGTGCTGCC-1	-0.968402	2.65271
001-086_T0_COL_EPI_5p_N1__CGAGCCAGTTGATTGC-1	10.7348	-3.34937
001-086_T0_COL_EPI_5p_N1__GGATTACGTAGATTAG-1	2.57392	-3.47821
001-086_T0_COL_EPI_5p_N1__GACTGCGTCAGCTGGC-1	9.75574	-5.25574
001-086_T0_COL_EPI_5p_N1__GACGGCTCAATCGGTT-1	9.98654	-5.15522
001-086_T0_COL_EPI_5p_N1__GTAACGTGTTCACGGC-1	10.8396	-3.12058
001-086_T0_COL_EPI_5p_N1__CACATAGCATATGAGA-1	9.83778	-5.36339
001-086_T0_COL_EPI_5p_N1__AAAGATGAGACTACAA-1	10.5152	-5.87012
001-086_T0_COL_EPI_5p_N1__TAAACCGTCGGAAACG-1	10.1358	-5.73226
001-086_T0_COL_EPI_5p_N1__CTACACCGTCCTCCAT-1	9.89624	-4.18939
001-086_T0_COL_EPI_5p_N1__ACGCCAGAGTGACATA-1	9.84294	-4.20347
001-086_T0_COL_EPI_5p_N1__TCCACACTCTGCTGCT-1	6.12643	7.3686
001-086_T0_COL_EPI_5p_N1__GCACATAAGTAAGTAC-1	2.09962	-1.83018
001-086_T0_COL_EPI_5p_N1__CGCGGTACAAAGAATC-1	10.0935	-4.66438
001-086_T0_COL_EPI_5p_N1__TCTCATATCTCCAACC-1	11.1455	-5.85889
001-086_T0_COL_EPI_5p_N1__GGGCATCTCTGTCAAG-1	10.6798	-6.50738
001-086_T0_COL_EPI_5p_N1__GCGAGAAGTAGCACGA-1	10.1308	-5.3756
001-086_T0_COL_EPI_5p_N1__CCGGTAGTCGCCATAA-1	2.62157	-1.68655
001-086_T0_COL_EPI_5p_N1__GTGAAGGAGCTAACTC-1	4.92044	7.09561
001-086_T0_COL_EPI_5p_N1__TGCTGCTGTAGATTAG-1	11.1796	-6.44536
001-086_T0_COL_EPI_5p_N1__CTACCCAAGGAGTAGA-1	10.5246	-3.66764
001-086_T0_COL_EPI_5p_N1__GTGCAGCGTCGACTGC-1	3.61449	-3.59597
001-086_T0_COL_EPI_5p_N1__GGAATAAAGGTCGGAT-1	10.8836	0.422661
001-086_T0_COL_EPI_5p_N1__ACGGGCTAGTGCCATT-1	5.76767	8.19023
001-086_T0_COL_EPI_5p_N1__CTTAACTTCTTCGGTC-1	10.1161	-5.50837
001-086_T0_COL_EPI_5p_N1__GCCTCTACAAAGGCGT-1	10.2382	-5.66089
001-086_T0_COL_EPI_5p_N1__GAAGCAGAGCCACGTC-1	11.6369	-3.23857
001-086_T0_COL_EPI_5p_N1__GAGCAGAGTACTTAGC-1	11.0347	-6.63673
001-086_T0_COL_EPI_5p_N1__AGCGTATAGTGTTGAA-1	10.8564	-6.21012
001-086_T0_COL_EPI_5p_N1__GGGTCTGTCTGACCTC-1	11.2926	-5.38989
001-086_T0_COL_EPI_5p_N1__TCGGGACCATGACGGA-1	11.1032	-3.10325
001-086_T0_COL_EPI_5p_N1__TTTATGCTCCGCATAA-1	11.433	2.352
001-086_T0_COL_EPI_5p_N1__CCGGTAGGTCCGTGAC-1	9.8164	-4.9286
001-086_T0_COL_EPI_5p_N1__CCTATTAAGACACTAA-1	10.886	0.739332
001-086_T0_COL_EPI_5p_N1__TGGTTAGAGCGATATA-1	9.82522	-5.44727
001-086_T0_COL_EPI_5p_N1__AACTGGTTCTACTTAC-1	10.8498	-6.02631
001-086_T0_COL_EPI_5p_N1__TTTATGCAGGATGCGT-1	10.046	-5.10127
001-086_T0_COL_EPI_5p_N1__CAGTAACCAATAACGA-1	11.2904	2.4673
001-086_T0_COL_EPI_5p_N1__ATGGGAGAGTAGCCGA-1	10.9461	-4.82758
001-086_T0_COL_EPI_5p_N1__TGCGCAGCATCACAAC-1	9.90504	-4.24703
001-086_T0_COL_EPI_5p_N1__CGCTGGATCAGGTAAA-1	10.9554	-6.96656
001-086_T0_COL_EPI_5p_N1__TGACAACTCATCTGTT-1	6.24121	7.54816
001-086_T0_COL_EPI_5p_N1__TGACAACGTTGCGCAC-1	10.0902	-5.36805
001-086_T0_COL_EPI_5p_N1__CAACCAAAGGCGACAT-1	2.32071	-3.69439
001-086_T0_COL_EPI_5p_N1__TAGACCAGTGCGATAG-1	11.1667	-6.47168
001-086_T0_COL_EPI_5p_N1__GTGCATACATGCTAGT-1	6.65877	8.08517
001-086_T0_COL_EPI_5p_N1__TAGTGGTGTCCTCCAT-1	6.42099	8.91337
001-086_T0_COL_EPI_5p_N1__ACGCAGCCACCCATTC-1	5.97435	7.63051
001-086_T0_COL_EPI_5p_N1__GAAATGATCCTGCTTG-1	10.8758	4.49634
001-086_T0_COL_EPI_5p_N1__ACGAGGATCGCCTGAG-1	11.667	-4.38537
001-086_T0_COL_EPI_5p_N1__CGGAGTCAGTGGACGT-1	11.3723	-3.32727
001-086_T0_COL_EPI_5p_N1__CACAGGCTCACCGTAA-1	11.8685	-3.05563
001-086_T0_COL_EPI_5p_N1__AGAATAGGTCCGAAGA-1	10.0087	-5.19596
001-086_T0_COL_EPI_5p_N1__CTCATTAAGCTCTCGG-1	4.0015	4.21459
001-086_T0_COL_EPI_5p_N1__TCTGGAATCTGATTCT-1	11.842	-2.07728
001-086_T0_COL_EPI_5p_N1__TTCGGTCTCCTGCAGG-1	10.5201	-5.48146
001-086_T0_COL_EPI_5p_N1__TGAGAGGAGGTGCACA-1	9.67277	-5.04903
001-086_T0_COL_EPI_5p_N1__ACGAGCCTCCTGCAGG-1	10.3196	-5.69721
001-086_T0_COL_EPI_5p_N1__GACTACACACCTCGGA-1	12.0618	-0.212969
001-086_T0_COL_EPI_5p_N1__CGCCAAGTCACCACCT-1	11.5402	-2.99525
001-086_T0_COL_EPI_5p_N1__GACTGCGCAGTTTACG-1	10.3585	-5.94686
001-086_T0_COL_EPI_5p_N1__GTACGTATCGGAAATA-1	8.17286	7.17019
001-086_T0_COL_EPI_5p_N1__TGCGCAGAGCCAACAG-1	2.29422	-3.64752
001-086_T0_COL_EPI_5p_N1__CTGATCCGTCACACGC-1	2.51868	-1.85396
001-086_T0_COL_EPI_5p_N1__GTTAAGCTCTTCGGTC-1	10.0228	-5.26257
001-086_T0_COL_EPI_5p_N1__CGATCGGAGCCAGTAG-1	1.07291	-2.08576
001-086_T0_COL_EPI_5p_N1__GTACTTTAGACACTAA-1	10.8452	-6.19348
001-086_T0_COL_EPI_5p_N1__ATGCGATAGTTTCCTT-1	10.1728	-5.39418
001-086_T0_COL_EPI_5p_N1__TGGCCAGCACAGACTT-1	10.4331	-6.04453
001-086_T0_COL_EPI_5p_N1__GTGAAGGAGTGCGATG-1	10.8286	-2.25635
001-086_T0_COL_EPI_5p_N1__ACGCAGCTCGCTTAGA-1	10.7723	-6.19195
001-086_T0_COL_EPI_5p_N1__CACCAGGCAGGATCGA-1	9.71023	-5.25374
001-086_T0_COL_EPI_5p_N1__GGATTACAGCTGAACG-1	9.81015	-5.36321
001-086_T0_COL_EPI_5p_N1__GGGCATCTCTGCGACG-1	10.2847	-5.80487
001-086_T0_COL_EPI_5p_N1__GCAAACTTCTGGCGAC-1	10.863	-6.32556
001-086_T0_COL_EPI_5p_N1__CCTAGCTAGGAACTGC-1	10.9579	-5.55432
001-086_T0_COL_EPI_5p_N1__CACATAGTCATTGCGA-1	6.19259	7.31168
001-086_T0_COL_EPI_5p_N1__AAAGCAACAGTTTACG-1	11.1747	-3.29095
001-086_T0_COL_EPI_5p_N1__CACAAACCAATGGACG-1	10.1864	-5.82195
001-086_T0_COL_EPI_5p_N1__TGACTTTCAGCTATTG-1	12.5113	0.0222023
001-086_T0_COL_EPI_5p_N1__AGACGTTTCAGTTCGA-1	12.4291	-1.55433
001-086_T0_COL_EPI_5p_N1__AGAGCTTAGTACGCCC-1	9.79505	-5.36468
001-086_T0_COL_EPI_5p_N1__GTTAAGCCACTAAGTC-1	14.6089	-4.60036
001-086_T0_COL_EPI_5p_N1__AACCGCGGTGGACGAT-1	11.1327	-3.2955
001-086_T0_COL_EPI_5p_N1__CTTCTCTGTTTGTTTC-1	10.9032	-5.02209
001-086_T0_COL_EPI_5p_N1__CTAACTTCAGGGTTAG-1	9.95014	-5.82917
001-086_T0_COL_EPI_5p_N1__ACACCGGGTGCTCTTC-1	10.3511	-5.7811
001-086_T0_COL_EPI_5p_N1__CAGTCCTTCCTAGTGA-1	12.0018	-2.46215
001-086_T0_COL_EPI_5p_N1__ACTGCTCTCCGCTGTT-1	11.116	1.30251
001-086_T0_COL_EPI_5p_N1__CAGCTGGTCTGGTGTA-1	10.5095	-5.97621
001-086_T0_COL_EPI_5p_N1__CCACTACGTTGAGGTG-1	11.3911	-3.5825
001-086_T0_COL_EPI_5p_N1__GCTGGGTAGCGATCCC-1	5.8359	8.1988
001-086_T0_COL_EPI_5p_N1__CGACTTCGTCTGCAAT-1	11.3414	-1.86649
001-086_T0_COL_EPI_5p_N1__AACTTTCTCAGGTAAA-1	0.645129	-1.18225
001-086_T0_COL_EPI_5p_N1__CGAACATAGTGTCTCA-1	2.23804	-3.35629
001-086_T0_COL_EPI_5p_N1__ACGGGCTAGAAGGTTT-1	11.7465	-6.90716
001-086_T0_COL_EPI_5p_N1__GACCTGGAGAGAGCTC-1	11.6899	-2.20826
001-086_T0_COL_EPI_5p_N1__AGAGCTTGTAGCGTGA-1	9.7928	-4.72003
001-086_T0_COL_EPI_5p_N1__CACATAGAGTGGTAAT-1	10.5386	-5.09339
001-086_T0_COL_EPI_5p_N1__CACCAGGTCGGATGGA-1	12.1224	-5.80236
001-086_T0_COL_EPI_5p_N1__TCTCTAAAGCAGGCTA-1	10.4318	-5.76704
001-086_T0_COL_EPI_5p_N1__AGAGCTTCATCCGTGG-1	11.719	-3.2451
001-086_T0_COL_EPI_5p_N1__AAGACCTTCCTCCTAG-1	10.3488	-5.77339
001-086_T0_COL_EPI_5p_N1__TCAACGATCAGCTCTC-1	11.3792	-1.72078
001-086_T0_COL_EPI_5p_N1__ACGGAGATCCAAAGTC-1	3.46955	-3.35336
001-086_T0_COL_EPI_5p_N1__ACGGGCTAGACCGGAT-1	11.604	-7.20294
001-086_T0_COL_EPI_5p_N1__TACGGTATCCTTTCGG-1	12.2927	-2.15117
001-086_T0_COL_EPI_5p_N1__TGAGAGGGTGTTCTTT-1	6.33151	8.31732
001-086_T0_COL_EPI_5p_N1__GTGTTAGTCCCGACTT-1	10.4119	-5.87804
001-086_T0_COL_EPI_5p_N1__AAACCTGTCCCAACGG-1	10.4196	-5.66325
001-086_T0_COL_EPI_5p_N1__GAAACTCTCCTACAGA-1	10.5491	-5.83798
001-086_T0_COL_EPI_5p_N1__GCAAACTCATCACCCT-1	0.721808	-0.998591
001-086_T0_COL_EPI_5p_N1__GTCGTAAGTAATAGCA-1	9.9272	-4.08759
001-086_T0_COL_EPI_5p_N1__AAAGTAGCACGGTGTC-1	5.69483	7.83406
001-086_T0_COL_EPI_5p_N1__TCGCGAGGTGCAGACA-1	11.0662	-5.13681
001-086_T0_COL_EPI_5p_N1__GTACTCCGTTCTGTTT-1	10.9046	-5.65276
001-086_T0_COL_EPI_5p_N1__AGGGATGTCAGTGTTG-1	1.98336	-3.70693
001-086_T0_COL_EPI_5p_N1__TGAGCCGGTAGGCATG-1	-0.853969	3.78471
001-086_T0_COL_EPI_5p_N1__GTCGTAATCACTTATC-1	10.7657	-6.45679
001-086_T0_COL_EPI_5p_N1__GCATGTACAAAGAATC-1	11.2762	-1.94137
001-086_T0_COL_EPI_5p_N1__CGGAGTCGTGAAGGCT-1	2.37336	-2.25234
001-086_T0_COL_EPI_5p_N1__GCATACACAGACTCGC-1	10.0386	-5.41241
001-086_T0_COL_EPI_5p_N1__TCTGGAAGTGACGCCT-1	10.0037	-4.95406
001-086_T0_COL_EPI_5p_N1__TAGCCGGGTACCGAGA-1	10.4031	-3.45113
001-086_T0_COL_EPI_5p_N1__TGGGAAGGTTACCAGT-1	11.8252	2.15404
001-086_T0_COL_EPI_5p_N1__TGCCCATGTTTAGCTG-1	-1.9736	3.3657
001-086_T0_COL_EPI_5p_N1__CGTTCTGCATGGTTGT-1	11.0615	-6.39919
001-086_T0_COL_EPI_5p_N1__CCCAATCAGCGCTCCA-1	10.2301	-3.44624
001-086_T0_COL_EPI_5p_N1__AAGCCGCTCATTTGGG-1	10.6945	-5.31033
001-086_T0_COL_EPI_5p_N1__GCAGTTAGTCTCCCTA-1	10.4075	-5.2713
001-086_T0_COL_EPI_5p_N1__TACTCGCGTTCGGGCT-1	9.93463	-4.67972
001-086_T0_COL_EPI_5p_N1__GTCATTTTCACCCGAG-1	6.45624	7.4155
001-086_T0_COL_EPI_5p_N1__CGGCTAGGTGTTGGGA-1	1.07981	-2.07489
001-086_T0_COL_EPI_5p_N1__ATCATGGGTGCACGAA-1	9.89606	-5.32551
001-086_T0_COL_EPI_5p_N1__CACAGGCTCCTATTCA-1	11.3506	-2.02139
001-086_T0_COL_EPI_5p_N1__ATCTACTTCCGTTGCT-1	2.33283	-3.51275
001-086_T0_COL_EPI_5p_N1__CAGCAGCGTTACAGAA-1	10.774	-6.7308
001-086_T0_COL_EPI_5p_N1__GGGCACTGTCAGTGGA-1	9.63492	-5.44177
001-086_T0_COL_EPI_5p_N1__AAACGGGTCACATGCA-1	-1.35704	3.05553
001-086_T0_COL_EPI_5p_N1__CAAGTTGAGGTGATAT-1	9.97266	-5.57358
001-086_T0_COL_EPI_5p_N1__GCCAAATGTCCTCCAT-1	1.62798	-1.7907
001-086_T0_COL_EPI_5p_N1__CAAGAAAGTCTGATCA-1	10.5142	-5.89115
001-086_T0_COL_EPI_5p_N1__CGCCAAGGTGCGAAAC-1	0.593804	-0.982139
001-086_T0_COL_EPI_5p_N1__CAGAGAGCACACGCTG-1	5.59547	7.21552
001-086_T0_COL_EPI_5p_N1__GGATGTTCAAAGTCAA-1	10.2856	-4.5329
001-086_T0_COL_EPI_5p_N1__TAGTTGGCATGGGACA-1	9.65231	-6.07816
001-086_T0_COL_EPI_5p_N1__TTAGGCATCTTCGGTC-1	10.0771	-5.53519
001-086_T0_COL_EPI_5p_N1__TACGGTATCGACAGCC-1	9.80391	-5.3334
001-086_T0_COL_EPI_5p_N1__CGGACGTTCCCATTAT-1	9.95311	-5.14943
001-086_T0_COL_EPI_5p_N1__TGTATTCCACGAAACG-1	10.1517	-5.28696
001-086_T0_COL_EPI_5p_N1__TGCCCATGTACAGTGG-1	10.2394	-5.43435
001-086_T0_COL_EPI_5p_N1__TACTTGTAGATGCCTT-1	9.78318	-5.59506
001-086_T0_COL_EPI_5p_N1__CAGCCGAGTTGATTGC-1	10.9107	0.786272
001-086_T0_COL_EPI_5p_N1__CAGTCCTTCGCCTGTT-1	10.6252	-6.61523
001-086_T0_COL_EPI_5p_N1__CGAGCCAAGCTTTGGT-1	10.6069	-5.05443
001-086_T0_COL_EPI_5p_N1__CATGGCGAGATCCCGC-1	11.0793	-5.98835
001-086_T0_COL_EPI_5p_N1__CGTGTAATCTCCAGGG-1	2.58338	-2.29456
001-086_T0_COL_EPI_5p_N1__ATCCACCGTCAATGTC-1	12.5778	-1.54379
001-086_T0_COL_EPI_5p_N1__CCTAGCTTCGTACCGG-1	-1.74475	3.47467
001-086_T0_COL_EPI_5p_N1__ATAGACCCACCGAAAG-1	10.1401	-5.49672
001-086_T0_COL_EPI_5p_N1__CCACGGAAGAGTAATC-1	10.6476	-4.01345
001-086_T0_COL_EPI_5p_N1__GTACTTTCAGTCGATT-1	11.8962	-2.67404
001-086_T0_COL_EPI_5p_N1__GTACGTAAGTGAATTG-1	10.8993	-6.65962
001-086_T0_COL_EPI_5p_N1__AGTAGTCGTGTCTGAT-1	9.90139	-4.7013
001-086_T0_COL_EPI_5p_N1__GTGCGGTGTTGCCTCT-1	13.3451	-3.34278
001-086_T0_COL_EPI_5p_N1__ATCTACTTCGTGTAGT-1	5.79668	7.22805
001-086_T0_COL_EPI_5p_N1__GACGTTACAAGCTGGA-1	0.848971	-1.05252
001-086_T0_COL_EPI_5p_N1__TACACGACATCCCACT-1	11.0122	-3.22082
001-086_T0_COL_EPI_5p_N1__CCTCAGTAGGGTGTGT-1	11.5157	-2.69713
001-086_T0_COL_EPI_5p_N1__CACCTTGTCCAAACAC-1	10.0818	-5.96181
001-086_T0_COL_EPI_5p_N1__CGAGCCAAGTACTTGC-1	10.457	-5.62467
001-086_T0_COL_EPI_5p_N1__GGACGTCTCGGTCCGA-1	10.1523	-5.4336
001-086_T0_COL_EPI_5p_N1__GGCTCGAGTTATGTGC-1	10.3587	-5.78902
001-086_T0_COL_EPI_5p_N1__CGTCTACTCTCGCATC-1	6.79416	8.80419
001-086_T0_COL_EPI_5p_N1__ACGTCAAGTATAGGGC-1	10.7984	-4.91332
001-086_T0_COL_EPI_5p_N1__GGAACTTGTGTCCTCT-1	5.65417	7.93094
001-086_T0_COL_EPI_5p_N1__TGAGAGGAGCTCCTTC-1	10.7823	-5.37069
001-086_T0_COL_EPI_5p_N1__CGTTGGGAGTTGAGTA-1	10.5941	-6.23714
001-086_T0_COL_EPI_5p_N1__CACACAACAGTCGTGC-1	10.4005	-5.35869
001-086_T0_COL_EPI_5p_N1__TTTATGCGTTCCGTCT-1	11.1748	-6.81751
001-086_T0_COL_EPI_5p_N1__ATGGGAGCATCTACGA-1	-2.22058	3.59103
001-086_T0_COL_EPI_5p_N1__AGAGCTTTCTCTTGAT-1	10.5216	-5.25998
001-086_T0_COL_EPI_5p_N1__GGTATTGTCATCGATG-1	10.5953	-6.16096
001-086_T0_COL_EPI_5p_N1__AGGGAGTGTTGTGGCC-1	10.4187	3.42983
001-086_T0_COL_EPI_5p_N1__AACCATGTCCGCTGTT-1	10.3426	-5.42902
001-086_T0_COL_EPI_5p_N1__ACGATGTGTAAATACG-1	9.87715	-5.55628
001-086_T0_COL_EPI_5p_N1__TACTTGTAGACAAAGG-1	11.2249	-6.23121
001-086_T0_COL_EPI_5p_N1__CGCTTCATCGGCCGAT-1	11.2539	-4.99288
001-086_T0_COL_EPI_5p_N1__CTGATCCGTCTAACGT-1	0.92885	-0.600444
001-086_T0_COL_EPI_5p_N1__ACCGTAAAGAATCTCC-1	10.1068	-3.11826
001-086_T0_COL_EPI_5p_N1__TATTACCGTTAAAGTG-1	2.4905	-2.68251
001-086_T0_COL_EPI_5p_N1__ACATCAGCATTGGCGC-1	2.18157	-3.59003
001-086_T0_COL_EPI_5p_N1__AAGGTTCGTGACGCCT-1	10.4936	-3.09036
001-086_T0_COL_EPI_5p_N1__GGAAAGCAGTGTCTCA-1	9.7085	-5.50668
001-086_T0_COL_EPI_5p_N1__CCGTGGAAGCGTCTAT-1	10.6986	-2.98733
001-086_T0_COL_EPI_5p_N1__TGTGTTTAGACATAAC-1	9.87968	-5.5927
001-086_T0_COL_EPI_5p_N1__CTCTAATTCCGTCATC-1	2.16273	-3.50078
001-086_T0_COL_EPI_5p_N1__ATCATGGGTGTGTGCC-1	11.3284	-2.38068
001-086_T0_COL_EPI_5p_N1__GAAATGAGTCACTTCC-1	6.29794	7.37798
001-086_T0_COL_EPI_5p_N1__AGGGTGACAACTGCTA-1	11.475	-6.70387
001-086_T0_COL_EPI_5p_N1__GTGGGTCAGCTTTGGT-1	11.1487	-5.9924
001-086_T0_COL_EPI_5p_N1__GGATTACCAGCTGTGC-1	10.5547	-5.92956
001-086_T0_COL_EPI_5p_N1__ATCCGAAGTTGGGACA-1	10.5468	-5.84838
001-086_T0_COL_EPI_5p_N1__ACGCAGCAGGCAAAGA-1	10.6573	-6.20605
001-086_T0_COL_EPI_5p_N1__CGCTGGAAGACTTGAA-1	10.9409	-6.78131
001-086_T0_COL_EPI_5p_N1__GCGCAGTAGTCAAGCG-1	10.8754	-5.85784
001-086_T0_COL_EPI_5p_N1__CGATGGCTCCGAGCCA-1	10.9497	-3.67983
001-086_T0_COL_EPI_5p_N1__AAGGCAGAGTGCGATG-1	10.6142	-6.99586
001-086_T0_COL_EPI_5p_N1__CAAGATCCAGACAAAT-1	11.0376	-6.57544
001-086_T0_COL_EPI_5p_N1__CAGATCAGTTCGAATC-1	7.00239	7.87123
001-086_T0_COL_EPI_5p_N1__AAGGTTCCACCGAATT-1	10.9265	-6.49646
001-086_T0_COL_EPI_5p_N1__CGTTAGACACAACGCC-1	3.78374	6.79122
001-086_T0_COL_EPI_5p_N1__TCAGGTACAGATCGGA-1	9.47527	-4.71661
001-086_T0_COL_EPI_5p_N1__GACCTGGCAGGATTGG-1	10.1008	-3.21968
001-086_T0_COL_EPI_5p_N1__GTAGGCCAGGTCATCT-1	11.4794	-5.64105
001-086_T0_COL_EPI_5p_N1__ACTTGTTCACGGTGTC-1	10.1835	-5.5214
001-086_T0_COL_EPI_5p_N1__GCGAGAAAGCTACCGC-1	10.2472	-5.31651
001-086_T0_COL_EPI_5p_N1__GTTCTCGTCTGCGACG-1	9.91089	-5.37819
001-086_T0_COL_EPI_5p_N1__ACGCAGCTCGTTACAG-1	10.3032	-5.58941
001-086_T0_COL_EPI_5p_N1__ACGGGCTCATTTGCCC-1	11.4549	-3.27588
001-086_T0_COL_EPI_5p_N1__CATATTCTCAGCGATT-1	10.5601	-7.44597
001-086_T0_COL_EPI_5p_N1__GCGGGTTAGGACAGAA-1	0.483317	-1.32848
001-086_T0_COL_EPI_5p_N1__GAACGGAGTTAAGATG-1	10.8346	-6.49658
001-086_T0_COL_EPI_5p_N1__TGGCTGGGTAGTGAAT-1	-1.71311	3.97235
001-086_T0_COL_EPI_5p_N1__GCGGGTTAGCGGATCA-1	10.2096	-4.96966
001-086_T0_COL_EPI_5p_N1__TTAGGACGTACTTCTT-1	10.3577	-5.12878
001-086_T0_COL_EPI_5p_N1__TGAGCCGTCCTAGTGA-1	13.0797	-2.26358
001-086_T0_COL_EPI_5p_N1__CTGCGGACACAGACTT-1	10.7585	-5.20038
001-086_T0_COL_EPI_5p_N1__TACCTTAAGATATGGT-1	10.9349	-6.3911
001-086_T0_COL_EPI_5p_N1__CCGTGGAAGGCAGGTT-1	9.6216	-5.29708
001-086_T0_COL_EPI_5p_N1__CAGCTAATCCACTCCA-1	6.26663	7.6634
001-086_T0_COL_EPI_5p_N1__GTCCTCATCAGCACAT-1	11.4059	-6.1565
001-086_T0_COL_EPI_5p_N1__GGGTCTGTCATGTAGC-1	11.1137	-3.15116
001-086_T0_COL_EPI_5p_N1__CGGTTAACAAGGTTTC-1	10.5154	-6.07873
001-086_T0_COL_EPI_5p_N1__GCTGCGAAGAGCTGGT-1	13.7315	0.518703
001-086_T0_COL_EPI_5p_N1__AGCGGTCCAACGCACC-1	11.5683	1.0853
001-086_T0_COL_EPI_5p_N1__TCGTAGACAAGCCCAC-1	10.225	-4.72783
001-086_T0_COL_EPI_5p_N1__AGCTCCTAGACTTGAA-1	10.0047	-5.86988
001-086_T0_COL_EPI_5p_N1__GAACATCAGCGTGAGT-1	10.2915	-3.51555
001-086_T0_COL_EPI_5p_N1__TACTCATGTAGGGTAC-1	6.07105	8.0052
001-086_T0_COL_EPI_5p_N1__AAAGTAGCAGCCTTGG-1	2.361	-3.40038
001-086_T0_COL_EPI_5p_N1__CCTTCGAAGCCAGTAG-1	9.80241	-5.3797
001-086_T0_COL_EPI_5p_N1__CATATTCCACGAAACG-1	9.85054	-5.53372
001-086_T0_COL_EPI_5p_N1__TCTGGAACAGCTATTG-1	10.7926	-6.09106
001-086_T0_COL_EPI_5p_N1__ACGAGGAAGCAGACTG-1	2.14049	-3.6203
001-086_T0_COL_EPI_5p_N1__CAAGTTGTCCTTTCTC-1	11.0618	-6.82006
001-086_T0_COL_EPI_5p_N1__CATCAGACAGGGAGAG-1	2.44013	-2.89574
001-086_T0_COL_EPI_5p_N1__GCTGGGTAGCATGGCA-1	11.8117	-7.0114
001-086_T0_COL_EPI_5p_N1__ACCGTAACATTGCGGC-1	5.08486	6.99939
001-086_T0_COL_EPI_5p_N1__AACTCCCGTTAAGAAC-1	10.5014	3.12132
001-086_T0_COL_EPI_5p_N1__GTCAAGTTCTCGCATC-1	10.0344	-5.57735
001-086_T0_COL_EPI_5p_N1__GTACTTTCAGTATAAG-1	10.8729	-6.32195
001-086_T0_COL_EPI_5p_N1__GGGATGAAGTGCAAGC-1	10.207	-5.80424
001-086_T0_COL_EPI_5p_N1__TGTCCCATCATGGTCA-1	9.94213	-5.30245
001-086_T0_COL_EPI_5p_N1__ATGAGGGCAGTCAGAG-1	5.16293	9.00079
001-086_T0_COL_EPI_5p_N1__TCGTAGACATCGGACC-1	11.5571	1.87365
001-086_T0_COL_EPI_5p_N1__CCAATCCCATCCGCGA-1	10.1625	-5.78365
001-086_T0_COL_EPI_5p_N1__TTGAACGGTCTCTTTA-1	5.60068	7.9842
001-086_T0_COL_EPI_5p_N1__TTCGAAGAGATGAGAG-1	9.82564	-5.62794
001-086_T0_COL_EPI_5p_N1__CGGGTCATCGCTTGTC-1	10.6127	-7.6074
001-086_T0_COL_EPI_5p_N1__CATGACATCAGCTGGC-1	11.0766	-6.14462
001-086_T0_COL_EPI_5p_N1__CAAGAAAAGTGTCCAT-1	10.2947	-5.99966
001-086_T0_COL_EPI_5p_N1__GATCAGTGTTCCCTTG-1	12.2249	-0.906991
001-086_T0_COL_EPI_5p_N1__AGTTGGTTCTAACTTC-1	10.1966	-5.8342
001-086_T0_COL_EPI_5p_N1__TGTATTCCACCGGAAA-1	10.0869	-5.19403
001-086_T0_COL_EPI_5p_N1__CCATGTCGTCAGAATA-1	10.3103	-3.15502
001-086_T0_COL_EPI_5p_N1__GCCAAATCACAAGACG-1	10.3317	-5.76756
001-086_T0_COL_EPI_5p_N1__GGTGAAGGTATAAACG-1	12.8087	-2.10438
001-086_T0_COL_EPI_5p_N1__GTCACGGAGACTGTAA-1	9.79172	-5.5799
001-086_T0_COL_EPI_5p_N1__CGTTGGGAGGGCTTGA-1	8.98322	5.07923
001-086_T0_COL_EPI_5p_N1__AAATGCCTCCTTTACA-1	10.405	-3.1745
001-086_T0_COL_EPI_5p_N1__CTGCTGTTCGGAGCAA-1	6.8758	8.74126
001-086_T0_COL_EPI_5p_N1__AGATTGCTCTGCGGCA-1	0.602096	-0.837233
001-086_T0_COL_EPI_5p_N1__CTCGAGGTCCAGAAGG-1	10.6678	-6.03009
001-086_T0_COL_EPI_5p_N1__GGTGCGTGTCTCCACT-1	10.773	0.505058
001-086_T0_COL_EPI_5p_N1__AGCTCTCGTCAATACC-1	10.9113	2.06194
001-086_T0_COL_EPI_5p_N1__TGCGGGTTCCTCATTA-1	9.67631	-5.28733
001-086_T0_COL_EPI_5p_N1__CCATTCGGTTCTGGTA-1	10.3257	-3.74822
001-086_T0_COL_EPI_5p_N1__TACTCGCAGGTGATTA-1	9.7722	-5.25003
001-086_T0_COL_EPI_5p_N1__GTTCTCGTCTGGTTCC-1	10.015	-5.67788
001-086_T0_COL_EPI_5p_N1__CGCTGGAAGTGGGTTG-1	11.5824	-2.93999
001-086_T0_COL_EPI_5p_N1__AGGCCGTTCATATCGG-1	10.6741	-7.23893
001-086_T0_COL_EPI_5p_N1__CGTCCATTCTCGTATT-1	10.8907	-6.3232
001-086_T0_COL_EPI_5p_N1__TAAGAGACACCTTGTC-1	2.443	-2.40026
001-086_T0_COL_EPI_5p_N1__AGGCCACTCCTGTAGA-1	11.4571	-0.61859
001-086_T0_COL_EPI_5p_N1__AAGGTTCCATTCTTAC-1	11.0212	-6.33826
001-086_T0_COL_EPI_5p_N1__GCGACCAAGCCAGGAT-1	9.94643	-5.62378
001-086_T0_COL_EPI_5p_N1__TAAGAGAAGCTGGAAC-1	6.01957	7.81759
001-086_T0_COL_EPI_5p_N1__CACACCTCACTAAGTC-1	10.0003	-5.73472
001-086_T0_COL_EPI_5p_N1__AAAGTAGCAAGTCTGT-1	10.2489	-5.92079
001-086_T0_COL_EPI_5p_N1__TTGCCGTTCTTGTACT-1	10.3471	-5.59422
001-086_T0_COL_EPI_5p_N1__CTCACACGTCGGGTCT-1	10.3434	-3.1261
001-086_T0_COL_EPI_5p_N1__AAGGCAGGTCTAAAGA-1	10.7523	-5.93685
001-086_T0_COL_EPI_5p_N1__GCGCAACTCACTGGGC-1	15.0609	1.6066
001-086_T0_COL_EPI_5p_N1__CGATTGACAAGACACG-1	9.99407	-5.76321
001-086_T0_COL_EPI_5p_N1__AGAATAGAGGCAGTCA-1	9.65929	-5.40848
001-086_T0_COL_EPI_5p_N1__CGCGTTTTCTGCTGTC-1	6.52957	8.58479
001-086_T0_COL_EPI_5p_N1__AAAGCAAAGAATGTGT-1	9.92923	-5.75699
001-086_T0_COL_EPI_5p_N1__TCGTAGATCGAGAGCA-1	10.3485	-5.54423
001-086_T0_COL_EPI_5p_N1__ACATACGTCTAACGGT-1	11.1039	-5.5947
001-086_T0_COL_EPI_5p_N1__ATTTCTGCATGCATGT-1	9.95282	-1.90892
001-086_T0_COL_EPI_5p_N1__CTCGGAGAGTGCCATT-1	10.2155	-5.63047
001-086_T0_COL_EPI_5p_N1__TTGTAGGCATCACGTA-1	0.595445	-1.69058
001-086_T0_COL_EPI_5p_N1__GTCTTCGGTACTTAGC-1	10.1357	-4.7843
001-086_T0_COL_EPI_5p_N1__CCGGTAGGTTTGACTG-1	10.1478	-5.82565
001-086_T0_COL_EPI_5p_N1__CATCGGGAGCCGATTT-1	11.0806	-4.55331
001-086_T0_COL_EPI_5p_N1__CAGCTGGGTGTTTGTG-1	10.7138	-1.82011
001-086_T0_COL_EPI_5p_N1__ACTTTCATCTTTCCTC-1	9.81653	-5.35187
001-086_T0_COL_EPI_5p_N1__TTTCCTCCATCTGGTA-1	3.65906	5.69701
001-086_T0_COL_EPI_5p_N1__GACCTGGTCGCCCTTA-1	10.7017	-5.48163
001-086_T0_COL_EPI_5p_N1__CCTTTCTAGACCCACC-1	5.90398	7.2225
001-086_T0_COL_EPI_5p_N1__GGAAAGCAGGGCTTGA-1	10.2879	-5.80543
001-086_T0_COL_EPI_5p_N1__CTGAAGTTCTTGTACT-1	12.056	5.86686
001-086_T0_COL_EPI_5p_N1__TCAGATGAGAAGGTTT-1	-2.05864	2.52507
001-086_T0_COL_EPI_5p_N1__TTATGCTCAGTCACTA-1	1.03722	-1.34623
001-086_T0_COL_EPI_5p_N1__AAAGCAACACGACGAA-1	11.1796	0.0147299
001-086_T0_COL_EPI_5p_N1__GGACGTCTCACGAAGG-1	10.4443	-4.27968
001-086_T0_COL_EPI_5p_N1__TGGGCGTCATTAGCCA-1	11.2586	-6.98879
001-086_T0_COL_EPI_5p_N1__GACCTGGCACACCGAC-1	10.9404	-3.36649
001-086_T0_COL_EPI_5p_N1__TGCCCATAGACTGTAA-1	5.3158	1.31139
001-086_T0_COL_EPI_5p_N1__CATCGGGAGGGTGTTG-1	5.41127	1.61576
001-086_T0_COL_EPI_5p_N1__CCCAATCCAAGCCGCT-1	8.82245	4.39057
001-086_T0_COL_EPI_5p_N1__GCTTGAAGTATAGTAG-1	11.5771	-6.48923
001-086_T0_COL_EPI_5p_N1__CAAGGCCTCGACCAGC-1	11.55	0.607957
001-086_T0_COL_EPI_5p_N1__GCCTCTACAGCCAGAA-1	10.4815	-6.29963
001-086_T0_COL_EPI_5p_N1__GCTCCTATCAACTCTT-1	-2.17347	4.04769
001-086_T0_COL_EPI_5p_N1__AGCGTATCAAAGGCGT-1	5.57634	7.24944
001-086_T0_COL_EPI_5p_N1__AGCGTATGTTTCGCTC-1	6.38455	8.70424
001-086_T0_COL_EPI_5p_N1__CCTTTCTTCTACTTAC-1	12.3374	-3.5378
001-086_T0_COL_EPI_5p_N1__GTGCATAAGACAGAGA-1	6.48069	7.85167
001-086_T0_COL_EPI_5p_N1__CGATTGAGTCCGAGTC-1	12.4709	-0.452101
001-086_T0_COL_EPI_5p_N1__GCTGCAGGTCAGAAGC-1	4.84946	2.47993
001-086_T0_COL_EPI_5p_N1__TCCCGATCATCGACGC-1	10.7866	-4.13094
001-086_T0_COL_EPI_5p_N1__GACGTGCCAGGGTTAG-1	10.1448	-5.6822
001-086_T0_COL_EPI_5p_N1__TCAGGATGTGATAAGT-1	11.3386	-6.98838
001-086_T0_COL_EPI_5p_N1__ATTGGTGTCACTTATC-1	11.7783	-6.90086
001-086_T0_COL_EPI_5p_N1__CGACTTCTCCCGGATG-1	10.8602	-6.97726
001-086_T0_COL_EPI_5p_N1__CAGCAGCGTCTCAACA-1	11.0146	0.746192
001-086_T0_COL_EPI_5p_N1__AGATTGCCACGGCGTT-1	10.1974	-5.41241
001-086_T0_COL_EPI_5p_N1__GTTCGGGTCGGATGGA-1	11.8798	10.6507
001-086_T0_COL_EPI_5p_N1__TCGGTAAGTGCCTTGG-1	10.8856	-6.17932
001-086_T0_COL_EPI_5p_N1__CGATCGGAGCCACGCT-1	9.9165	-4.89082
001-086_T0_COL_EPI_5p_N1__CAGTCCTTCGGTTCGG-1	10.5752	-6.69683
001-086_T0_COL_EPI_5p_N1__CGAGCCACAAGTACCT-1	10.4059	-5.73893
001-086_T0_COL_EPI_5p_N1__TGCCCATAGCGAGAAA-1	10.4537	-3.37795
001-086_T0_COL_EPI_5p_N1__CTACACCTCAGTTAGC-1	10.2146	-3.59588
001-086_T0_COL_EPI_5p_N1__ACTGAGTGTTATTCTC-1	9.65465	-5.33356
001-086_T0_COL_EPI_5p_N1__TGTGGTATCCAGTAGT-1	10.9016	-6.62276
001-086_T0_COL_EPI_5p_N1__TATCTCATCCACTGGG-1	10.8084	-6.75007
001-086_T0_COL_EPI_5p_N1__CTAGTGATCAACCAAC-1	11.037	-6.65007
001-086_T0_COL_EPI_5p_N1__AGCAGCCTCCTTTACA-1	10.4412	-5.84874
001-086_T0_COL_EPI_5p_N1__TAGAGCTCACGGTGTC-1	9.69192	-3.69535
001-086_T0_COL_EPI_5p_N1__AGGCCACGTCATCCCT-1	10.0817	-5.65478
001-086_T0_COL_EPI_5p_N1__GCGACCACACACTGCG-1	12.0378	-3.45999
001-086_T0_COL_EPI_5p_N1__GTATTCTGTCGAGATG-1	5.08796	9.42137
001-086_T0_COL_EPI_5p_N1__CAAGAAATCCAGTAGT-1	-1.68574	3.39324
001-086_T0_COL_EPI_5p_N1__ACGAGGACAATAAGCA-1	13.6651	-0.306352
001-086_T0_COL_EPI_5p_N1__TACCTATTCATGTGGT-1	11.0385	-6.4984
001-086_T0_COL_EPI_5p_N1__AGTGTCATCTCACATT-1	4.15356	-3.34256
001-086_T0_COL_EPI_5p_N1__CTGGTCTCAATCCAAC-1	10.677	-5.86799
001-086_T0_COL_EPI_5p_N1__GACCAATGTAGGGACT-1	12.2239	0.408758
001-086_T0_COL_EPI_5p_N1__TCCACACGTGAAAGAG-1	-1.06723	2.54245
001-086_T0_COL_EPI_5p_N1__ATCTGCCTCATTCACT-1	11.1076	-6.08596
001-086_T0_COL_EPI_5p_N1__TTTCCTCAGGTGATTA-1	10.6815	-3.59746
001-086_T0_COL_EPI_5p_N1__ACCAGTAAGCCCTAAT-1	10.7266	-6.43607
001-086_T0_COL_EPI_5p_N1__GGACGTCGTCGAACAG-1	10.6618	-5.79676
001-086_T0_COL_EPI_5p_N1__TCTCATAAGTGGTCCC-1	9.69426	-5.09801
001-086_T0_COL_EPI_5p_N1__CCACCTACACTATCTT-1	10.371	-6.16667
001-086_T0_COL_EPI_5p_N1__ACACCGGCAGCTGGCT-1	10.9125	-6.4547
001-086_T0_COL_EPI_5p_N1__TGAGAGGAGGACATTA-1	10.6826	-6.36138
001-086_T0_COL_EPI_5p_N1__TTTGTCATCTCTTGAT-1	11.1147	0.870772
001-086_T0_COL_EPI_5p_N1__TGGCCAGAGAAGGACA-1	9.86228	-5.68108
001-086_T0_COL_EPI_5p_N1__AACACGTTCACATGCA-1	10.5139	-6.34654
001-086_T0_COL_EPI_5p_N1__CGGCTAGTCCGAAGAG-1	8.78694	4.56014
001-086_T0_COL_EPI_5p_N1__CTAAGACTCAATCTCT-1	13.632	-0.093762
001-086_T0_COL_EPI_5p_N1__GAGCAGAAGTTGCAGG-1	10.8986	1.03747
001-086_T0_COL_EPI_5p_N1__CGTCTACCACTAGTAC-1	11.1309	-5.26365
001-086_T0_COL_EPI_5p_N1__CATTCGCGTTCGGGCT-1	10.6979	-4.91498
001-086_T0_COL_EPI_5p_N1__CAGCGACCACGAAATA-1	0.768994	-1.11105
001-086_T0_COL_EPI_5p_N1__TAGGCATCAGCGAACA-1	10.4127	-6.07364
001-086_T0_COL_EPI_5p_N1__GACCTGGCAGAGTGTG-1	10.7551	-6.77601
001-086_T0_COL_EPI_5p_N1__AGTGTCAAGTGGCACA-1	10.1595	-5.65419
001-086_T0_COL_EPI_5p_N1__CAAGATCCATTGCGGC-1	9.75661	-5.22701
001-086_T0_COL_EPI_5p_N1__AACACGTTCTCGATGA-1	6.39907	7.66121
001-086_T0_COL_EPI_5p_N1__CACCAGGTCGCGTAGC-1	10.2656	-5.27368
001-086_T0_COL_EPI_5p_N1__CCTTTCTCAAAGCAAT-1	-2.23192	4.53895
001-086_T0_COL_EPI_5p_N1__CTGATCCAGCGATGAC-1	11.0709	-6.22009
001-086_T0_COL_EPI_5p_N1__AAGTCTGAGATGAGAG-1	-1.95864	4.286
001-086_T0_COL_EPI_5p_N1__ACGAGCCGTTGAGTTC-1	10.0353	-4.77349
001-086_T0_COL_EPI_5p_N1__CCACTACAGGCAATTA-1	10.2651	-5.52103
001-086_T0_COL_EPI_5p_N1__ACACTGAAGAGCTGGT-1	2.8745	-3.46815
001-086_T0_COL_EPI_5p_N1__TTATGCTCAGGTCGTC-1	10.6596	-5.76517
001-086_T0_COL_EPI_5p_N1__GCGAGAAAGGCGATAC-1	11.9821	-1.51402
001-086_T0_COL_EPI_5p_N1__TGAAAGACAATAGCGG-1	10.8551	-6.30026
001-086_T0_COL_EPI_5p_N1__TTCGGTCAGGGTCTCC-1	10.7419	-5.81122
001-086_T0_COL_EPI_5p_N1__ACTGTCCGTAAGAGGA-1	9.72276	-5.60466
001-086_T0_COL_EPI_5p_N1__TGGCTGGTCAGCAACT-1	11.2173	-6.21119
001-086_T0_COL_EPI_5p_N1__CATCAAGTCATCGCTC-1	10.5348	-5.68239
001-086_T0_COL_EPI_5p_N1__CTCATTACAATCCAAC-1	11.0875	-5.09515
001-086_T0_COL_EPI_5p_N1__AGCTCCTTCAATAAGG-1	1.44373	-2.37612
001-086_T0_COL_EPI_5p_N1__GACAGAGAGCGCCTCA-1	9.46313	-5.14381
001-086_T0_COL_EPI_5p_N1__CTACACCAGGCTAGCA-1	11.1924	-1.48907
001-086_T0_COL_EPI_5p_N1__GGACAGACAAACGTGG-1	11.037	-6.83532
001-086_T0_COL_EPI_5p_N1__TTCTACAGTTAGTGGG-1	10.6468	-5.99096
001-086_T0_COL_EPI_5p_N1__AAACCTGCATGGTTGT-1	10.5003	-5.80271
001-086_T0_COL_EPI_5p_N1__CGGACGTTCTTCGGTC-1	10.3925	-7.38478
001-086_T0_COL_EPI_5p_N1__TCAGGTAGTACCGTAT-1	10.7142	-6.61894
001-086_T0_COL_EPI_5p_N1__CAAGGCCAGGGTTCCC-1	10.2543	-2.94907
001-086_T0_COL_EPI_5p_N1__TATTACCTCGCGTAGC-1	12.2454	6.36756
001-086_T0_COL_EPI_5p_N1__CGTGAGCAGATCCCGC-1	2.09302	-3.54657
001-086_T0_COL_EPI_5p_N1__ACGGAGACAGTGGGAT-1	4.86307	8.6045
001-086_T0_COL_EPI_5p_N1__TTAGGACTCAATCTCT-1	10.9028	-6.1576
001-086_T0_COL_EPI_5p_N1__GGTGAAGAGGAATCGC-1	11.4172	-3.58809
001-086_T0_COL_EPI_5p_N1__CTACGTCCAGCCTTTC-1	10.312	-3.09522
001-086_T0_COL_EPI_5p_N1__TGTGTTTGTCCGTCAG-1	10.7102	-6.00123
001-086_T0_COL_EPI_5p_N1__CAGCAGCTCCGGGTGT-1	9.89722	-5.32078
001-086_T0_COL_EPI_5p_N1__AGACGTTTCTACTATC-1	11.3024	-3.23421
001-086_T0_COL_EPI_5p_N1__CAGAGAGGTATTAGCC-1	10.5821	-5.24128
001-086_T0_COL_EPI_5p_N1__GTCGGGTCAAGCGAGT-1	11.5749	-3.55104
001-086_T0_COL_EPI_5p_N1__GTTACAGTCTTTAGTC-1	10.059	-5.7205
001-086_T0_COL_EPI_5p_N1__TTTGCGCAGCCATCGC-1	10.6607	-6.0107
001-086_T0_COL_EPI_5p_N1__CCGGTAGCAGACTCGC-1	10.5824	-5.88152
001-086_T0_COL_EPI_5p_N1__TAAGTGCCACAGCGTC-1	10.274	-4.02426
001-086_T0_COL_EPI_5p_N1__CGGAGTCGTCTGCGGT-1	10.0593	-5.30409
001-086_T0_COL_EPI_5p_N1__CGTTCTGTCAGCGACC-1	11.3952	-6.8861
001-086_T0_COL_EPI_5p_N1__CTTACCGTCCTAGAAC-1	10.9031	-5.42529
001-086_T0_COL_EPI_5p_N1__TTGCGTCGTTATGCGT-1	4.30481	6.88805
001-086_T0_COL_EPI_5p_N1__GTAACTGAGCTTCGCG-1	10.5639	-5.26058
001-086_T0_COL_EPI_5p_N1__AATCCAGGTAGCGTAG-1	6.87981	6.34064
001-086_T0_COL_EPI_5p_N1__GCGAGAAAGAAGCCCA-1	10.5168	-6.71888
001-086_T0_COL_EPI_5p_N1__TCTTTCCCAACTGCGC-1	11.5963	-3.66558
001-086_T0_COL_EPI_5p_N1__GATCGCGGTCTTTCAT-1	10.4694	-5.35855
001-086_T0_COL_EPI_5p_N1__CCTTCGATCACAACGT-1	5.66546	8.01102
001-086_T0_COL_EPI_5p_N1__GATGAGGTCTGTTGAG-1	10.6027	-2.81093
001-086_T0_COL_EPI_5p_N1__TGCTGCTAGTTAAGTG-1	7.04179	8.26418
001-086_T0_COL_EPI_5p_N1__CACATTTCACGGTAAG-1	11.278	-1.77622
001-086_T0_COL_EPI_5p_N1__CAACTAGAGAAGGCCT-1	10.777	-6.53206
001-086_T0_COL_EPI_5p_N1__CATTCGCGTAATAGCA-1	11.3966	-3.16771
001-086_T0_COL_EPI_5p_N1__CGGACACAGGTGACCA-1	11.3442	-3.31151
001-086_T0_COL_EPI_5p_N1__CGTCAGGAGCGCCTCA-1	10.7472	-5.35625
001-086_T0_COL_EPI_5p_N1__GTACTCCCAAGGTTTC-1	9.84679	-5.20016
001-086_T0_COL_EPI_5p_N1__TCAATCTGTGTGACGA-1	10.8404	0.0779059
001-086_T0_COL_EPI_5p_N1__AGATTGCGTATTCTCT-1	11.1339	-5.77256
001-086_T0_COL_EPI_5p_N1__TCGAGGCGTCTAACGT-1	10.2506	-5.6431
001-086_T0_COL_EPI_5p_N1__TCGAGGCTCCCAAGTA-1	10.1721	-5.19232
001-086_T0_COL_EPI_5p_N1__AACACGTTCTGTTGAG-1	10.0819	-4.73392
001-086_T0_COL_EPI_5p_N1__CTGCCTAAGAGTCGGT-1	11.3286	-2.9582
001-086_T0_COL_EPI_5p_N1__GCTTCCACACCTGGTG-1	11.0981	-4.03483
001-086_T0_COL_EPI_5p_N1__CTACGTCAGTGAAGTT-1	9.90967	-5.20645
001-086_T0_COL_EPI_5p_N1__ACTGAGTTCGGCCGAT-1	9.93013	-5.67999
001-086_T0_COL_EPI_5p_N1__CACATAGGTCGCGTGT-1	9.86623	-5.59347
001-086_T0_COL_EPI_5p_N1__ACACTGACACTATCTT-1	10.6716	-6.79865
001-086_T0_COL_EPI_5p_N1__CGAATGTAGACGCACA-1	12.0181	1.19222
001-086_T0_COL_EPI_5p_N1__ACCTTTAGTGACGCCT-1	1.86527	-3.74924
001-086_T0_COL_EPI_5p_N1__GACTAACAGCCCTAAT-1	10.7399	-6.07921
001-086_T0_COL_EPI_5p_N1__TCCCGATAGACTTTCG-1	11.3047	-1.44089
001-086_T0_COL_EPI_5p_N1__GAGTCCGTCCGCAGTG-1	11.291	-6.1667
001-086_T0_COL_EPI_5p_N1__CGGGTCATCACAGTAC-1	10.1843	-6.38759
001-086_T0_COL_EPI_5p_N1__CTTACCGAGTGTGGCA-1	10.0315	-5.54822
001-086_T0_COL_EPI_5p_N1__GTCACGGCACTTCGAA-1	9.99685	-5.74317
001-086_T0_COL_EPI_5p_N1__CAAGGCCTCGGTCCGA-1	10.662	-5.97849
001-086_T0_COL_EPI_5p_N1__AACCGCGTCGAGAACG-1	5.19573	7.37723
001-086_T0_COL_EPI_5p_N1__TGAGAGGGTAAGCACG-1	11.0241	-6.28788
001-086_T0_COL_EPI_5p_N1__CTGCGGAGTCCTAGCG-1	8.79559	4.67638
001-086_T0_COL_EPI_5p_N1__TCGCGAGAGAGAACAG-1	6.43549	6.98254
001-086_T0_COL_EPI_5p_N1__CAGCAGCAGATGCCTT-1	10.8328	-6.9284
001-086_T0_COL_EPI_5p_N1__TCTGAGATCTCCAGGG-1	11.5412	-6.48023
001-086_T0_COL_EPI_5p_N1__CAGCTAACAGTGGGAT-1	11.2988	-2.88319
001-086_T0_COL_EPI_5p_N1__CGCTTCATCGAACTGT-1	10.8657	-6.38216
001-086_T0_COL_EPI_5p_N1__GCAGCCAGTTATGTGC-1	10.8645	0.333179
001-086_T0_COL_EPI_5p_N1__ACATACGGTACCGGCT-1	2.16565	-3.6522
001-086_T0_COL_EPI_5p_N1__CATGCCTGTTGTGGAG-1	12.8879	-0.125374
001-086_T0_COL_EPI_5p_N1__CGAGCACGTGGCAAAC-1	11.0275	-5.91298
001-086_T0_COL_EPI_5p_N1__TCACGAAGTCCGAATT-1	10.6682	-6.74693
001-086_T0_COL_EPI_5p_N1__TAGACCACACGGCGTT-1	5.49453	7.01507
001-086_T0_COL_EPI_5p_N1__CGAGCCAAGAGCTGGT-1	10.2432	-6.0513
001-086_T0_COL_EPI_5p_N1__ATTACTCAGCGCTCCA-1	11.0953	-5.40714
001-086_T0_COL_EPI_5p_N1__TTTATGCTCCCATTAT-1	10.9803	-3.95989
001-086_T0_COL_EPI_5p_N1__AGCGTCGGTCCCTTGT-1	9.85474	-4.15822
001-086_T0_COL_EPI_5p_N1__CTAGAGTTCTCTTATG-1	10.9271	-6.54887
001-086_T0_COL_EPI_5p_N1__GAATGAACACACAGAG-1	10.7206	-6.63915
001-086_T0_COL_EPI_5p_N1__CCACCTAAGTGAACAT-1	8.82112	6.41089
001-086_T0_COL_EPI_5p_N1__GCAATCAGTTCCCTTG-1	9.84909	-5.44296
001-086_T0_COL_EPI_5p_N1__GGTGAAGGTCGCCATG-1	10.6369	-5.57048
001-086_T0_COL_EPI_5p_N1__CGTCACTGTTCGCGAC-1	11.1824	-3.04435
001-086_T0_COL_EPI_5p_N1__TCAATCTTCGTCCGTT-1	11.4388	-6.39724
001-086_T0_COL_EPI_5p_N1__TTATGCTAGGTGATAT-1	12.0637	1.38361
001-086_T0_COL_EPI_5p_N1__AACTCCCTCCTCCTAG-1	10.3493	-5.6116
001-086_T0_COL_EPI_5p_N1__CCAATCCTCTAACTTC-1	-1.65054	3.73408
001-086_T0_COL_EPI_5p_N1__GGGAATGAGCGTAGTG-1	10.9003	-4.0571
001-086_T0_COL_EPI_5p_N1__ATGGGAGAGAGGTTGC-1	10.7928	0.947537
001-086_T0_COL_EPI_5p_N1__CATGGCGGTCTTGTCC-1	5.31386	7.24703
001-086_T0_COL_EPI_5p_N1__AAGGTTCGTCAGAGGT-1	10.6819	-5.40391
001-086_T0_COL_EPI_5p_N1__TGCCCATGTCTGCGGT-1	10.1659	-5.4982
001-086_T0_COL_EPI_5p_N1__CTTTGCGCACATCCGG-1	12.2933	0.905163
001-086_T0_COL_EPI_5p_N1__GGATTACGTCTGATTG-1	11.5528	-3.29842
001-086_T0_COL_EPI_5p_N1__GACGGCTGTTAGAACA-1	10.4772	-5.21415
001-086_T0_COL_EPI_5p_N1__ACACCGGAGGGAAACA-1	13.5593	-0.769281
001-086_T0_COL_EPI_5p_N1__AAAGATGGTTCCGTCT-1	0.69788	-0.936396
001-086_T0_COL_EPI_5p_N1__CACTCCAGTGAGGCTA-1	10.7097	-6.71835
001-086_T0_COL_EPI_5p_N1__CCTACCATCCTAGTGA-1	10.7862	-5.87024
001-086_T0_COL_EPI_5p_N1__CTCGTACCAATGTTGC-1	10.0984	-5.56576
001-086_T0_COL_EPI_5p_N1__CATCGAACACGGTAAG-1	11.2449	3.28028
001-086_T0_COL_EPI_5p_N1__GAAGCAGGTTCGTTGA-1	10.9612	-6.25441
001-086_T0_COL_EPI_5p_N1__GTCACAAGTGCACTTA-1	10.7812	-6.25255
001-086_T0_COL_EPI_5p_N1__CTCGTACGTGTGGTTT-1	9.99071	-5.14612
001-086_T0_COL_EPI_5p_N1__GGACATTGTACAGTTC-1	10.3882	-5.98056
001-086_T0_COL_EPI_5p_N1__CTCGTCACACCCAGTG-1	10.5471	-5.60596
001-086_T0_COL_EPI_5p_N1__CTGAAACTCCTATTCA-1	11.9251	-3.55872
001-086_T0_COL_EPI_5p_N1__AACGTTGGTAGTACCT-1	5.31256	8.6804
001-086_T0_COL_EPI_5p_N1__AGCATACTCTATCCCG-1	10.1847	-6.35947
001-086_T0_COL_EPI_5p_N1__CCATTCGGTTCGTCTC-1	11.1146	-5.55133
001-086_T0_COL_EPI_5p_N1__GCAAACTTCTAACTGG-1	11.3498	-6.49071
001-086_T0_COL_EPI_5p_N1__TTAACTCAGTGAACGC-1	10.1648	-4.35642
001-086_T0_COL_EPI_5p_N1__GTGTGCGGTTGATTCG-1	10.0069	-5.24758
001-086_T0_COL_EPI_5p_N1__TTAGGACGTACATCCA-1	10.5014	-5.32259
001-086_T0_COL_EPI_5p_N1__AGGGATGAGGCCATAG-1	0.824399	-1.6026
001-086_T0_COL_EPI_5p_N1__CGTGTAATCTGTCAAG-1	10.1661	-5.71265
001-086_T0_COL_EPI_5p_N1__CACATAGGTCGCCATG-1	11.3919	4.47012
001-086_T0_COL_EPI_5p_N1__TCTCATAGTCGACTGC-1	12.2434	-2.55123
001-086_T0_COL_EPI_5p_N1__TCGTACCAGTTTCCTT-1	6.08689	7.96396
001-086_T0_COL_EPI_5p_N1__GCGCGATGTTATCACG-1	9.87067	-5.62341
001-086_T0_COL_EPI_5p_N1__CTGATAGAGGCCCTTG-1	11.0038	-3.94408
001-086_T0_COL_EPI_5p_N1__GTGCTTCTCAGCCTAA-1	10.8381	-2.95362
001-086_T0_COL_EPI_5p_N1__TTAGGACCAAGCCGTC-1	12.8794	-3.575
001-086_T0_COL_EPI_5p_N1__GGGATGACATCCAACA-1	11.6234	-6.09704
001-086_T0_COL_EPI_5p_N1__CGCTGGACAATAGCAA-1	11.2479	-3.83576
001-086_T0_COL_EPI_5p_N1__CCCAATCGTCGGATCC-1	10.3442	-2.75474
001-086_T0_COL_EPI_5p_N1__GTAGGCCTCAGCTGGC-1	11.0876	-6.24606
001-086_T0_COL_EPI_5p_N1__CAGCGACGTAGCTAAA-1	11.3766	-3.21492
001-086_T0_COL_EPI_5p_N1__TGCCAAATCTTGTCAT-1	10.595	-5.981
001-086_T0_COL_EPI_5p_N1__TTCTTAGAGGGTTTCT-1	2.07134	-3.60352
001-086_T0_COL_EPI_5p_N1__ATTGGACAGTTCGATC-1	10.0739	-5.79833
001-086_T0_COL_EPI_5p_N1__TCATTTGTCGAACGGA-1	7.55818	7.09276
001-086_T0_COL_EPI_5p_N1__ACTGTCCTCTTTACGT-1	10.0485	-5.52855
001-086_T0_COL_EPI_5p_N1__GACTACATCCACGTTC-1	10.5343	-5.91146
001-086_T0_COL_EPI_5p_N1__GGACGTCAGAGCTTCT-1	10.3086	-5.34025
001-086_T0_COL_EPI_5p_N1__CTCGTACAGAGAGCTC-1	10.3429	-5.49423
001-086_T0_COL_EPI_5p_N1__TACTTACTCTTGCATT-1	10.6976	-7.40096
001-086_T0_COL_EPI_5p_N1__CATATTCAGAAACGCC-1	9.86349	-5.25035
001-086_T0_COL_EPI_5p_N1__GGACAGAAGCGATATA-1	10.8178	-6.94006
001-086_T0_COL_EPI_5p_N1__TGCGTGGTCATGCATG-1	9.6823	-5.25675
001-086_T0_COL_EPI_5p_N1__TAGCCGGCACAGCGTC-1	7.24846	6.07123
001-086_T0_COL_EPI_5p_N1__GGGTTGCTCAAACCAC-1	0.574927	-1.25888
001-086_T0_COL_EPI_5p_N1__CATTATCTCCGTCATC-1	5.37277	7.53885
001-086_T0_COL_EPI_5p_N1__TGGTTAGGTTTGACTG-1	11.6815	-0.864498
001-086_T0_COL_EPI_5p_N1__GTAACGTCATTGTGCA-1	-1.91644	3.63408
001-086_T0_COL_EPI_5p_N1__TGCCAAATCTGATACG-1	10.5715	-6.51752
001-086_T0_COL_EPI_5p_N1__TTATGCTGTCGCTTTC-1	10.5615	-7.51847
001-086_T0_COL_EPI_5p_N1__AAGCCGCTCGTGGTCG-1	11.3864	0.839674
001-086_T0_COL_EPI_5p_N1__ATCCACCAGCTCCTCT-1	10.4214	-5.9253
001-086_T0_COL_EPI_5p_N1__AGCTCCTCATACGCTA-1	11.121	-6.08945
001-086_T0_COL_EPI_5p_N1__CATATGGAGCGACGTA-1	11.388	-3.39628
001-086_T0_COL_EPI_5p_N1__ACTTACTGTCTCCACT-1	12.4095	-2.81282
001-086_T0_COL_EPI_5p_N1__CCTAGCTAGTGCCATT-1	5.97498	8.00374
001-086_T0_COL_EPI_5p_N1__AGAGTGGGTATCGCAT-1	11.1324	-6.1882
001-086_T0_COL_EPI_5p_N1__GACAGAGTCTACTATC-1	9.89829	-5.7079
001-086_T0_COL_EPI_5p_N1__GTGCATAGTCGTGGCT-1	10.0054	-5.19182
001-086_T0_COL_EPI_5p_N1__TTATGCTGTTCCACAA-1	10.3143	-5.90664
001-086_T0_COL_EPI_5p_N1__TGAGCATCACATGACT-1	10.238	-5.87705
001-086_T0_COL_EPI_5p_N1__CATCGAAGTATCGCAT-1	10.0933	-4.48898
001-086_T0_COL_EPI_5p_N1__GCTCTGTAGCCAGTTT-1	1.99436	-3.67468
001-086_T0_COL_EPI_5p_N1__CGACTTCAGCCAGGAT-1	10.2602	-3.29612
001-086_T0_COL_EPI_5p_N1__GAATGAAGTTACGTCA-1	9.89173	-5.337
001-086_T0_COL_EPI_5p_N1__TCTGGAACACATAACC-1	9.93041	-5.61848
001-086_T0_COL_EPI_5p_N1__CTCGAAAAGCCGCCTA-1	6.53909	7.57096
001-086_T0_COL_EPI_5p_N1__ACCGTAAAGGTGCACA-1	10.6147	-5.73303
001-086_T0_COL_EPI_5p_N1__GGATGTTAGTGTACGG-1	11.0764	-6.64784
001-086_T0_COL_EPI_5p_N1__TAAACCGCAAGACGTG-1	10.8452	-6.63981
001-086_T0_COL_EPI_5p_N1__CGGACACGTTTAAGCC-1	6.58282	8.11934
001-086_T0_COL_EPI_5p_N1__ATAAGAGGTCTAGGTT-1	4.45137	-3.1369
001-086_T0_COL_EPI_5p_N1__CGCCAAGCAAGGTTCT-1	10.9362	-6.30672
001-086_T0_COL_EPI_5p_N1__ACCAGTAGTTCCCGAG-1	1.94885	-3.34331
001-086_T0_COL_EPI_5p_N1__ACCCACTGTCGCGGTT-1	11.3467	-3.35954
001-086_T0_COL_EPI_5p_N1__AGCGTCGCAGTGGAGT-1	11.1958	-3.83898
001-086_T0_COL_EPI_5p_N1__TACTCATGTGTAAGTA-1	9.80274	-5.46627
001-086_T0_COL_EPI_5p_N1__CCTACACAGTCTCCTC-1	10.8638	-6.48263
001-086_T0_COL_EPI_5p_N1__GACCTGGAGATATGGT-1	1.95379	-3.80147
001-086_T0_COL_EPI_5p_N1__CTCATTAAGCGGATCA-1	9.75033	-5.07421
001-086_T0_COL_EPI_5p_N1__GAAACTCGTGTTTGTG-1	9.71453	-5.07452
001-086_T0_COL_EPI_5p_N1__TAGACCAAGGTCATCT-1	10.6254	-6.15975
001-086_T0_COL_EPI_5p_N1__GGCAATTCATCTACGA-1	10.5877	-6.62972
001-086_T0_COL_EPI_5p_N1__ACGGGTCGTTCTGGTA-1	10.9811	-6.01588
001-086_T0_COL_EPI_5p_N1__TCGTAGATCCGCATCT-1	5.28645	7.63056
001-086_T0_COL_EPI_5p_N1__TACCTTAAGTTAACGA-1	-2.21087	4.04813
001-086_T0_COL_EPI_5p_N1__AGAGCGACAAAGCAAT-1	10.0876	-3.29086
001-086_T0_COL_EPI_5p_N1__TGTGGTATCTGTGCAA-1	10.6164	-3.9153
001-086_T0_COL_EPI_5p_N1__ACGCCGAGTGGTCCGT-1	10.0877	-4.46833
001-086_T0_COL_EPI_5p_N1__GCGACCAGTTTGTGTG-1	2.18577	-3.68173
001-086_T0_COL_EPI_5p_N1__AGAGTGGCAGCCTTGG-1	2.03041	-3.59453
001-086_T0_COL_EPI_5p_N1__GTGTGCGTCTTTCCTC-1	10.9147	-5.83067
001-086_T0_COL_EPI_5p_N1__TGACGGCCATGCTGGC-1	-1.5161	3.46641
001-086_T0_COL_EPI_5p_N1__TACTTGTTCAGGCAAG-1	12.214	-2.48778
001-086_T0_COL_EPI_5p_N1__GTCGGGTAGTAATCCC-1	11.0165	-2.95945
001-086_T0_COL_EPI_5p_N1__TTAGTTCCACCAGATT-1	11.3798	-3.02247
001-086_T0_COL_EPI_5p_N1__TCGCGAGTCCTAGGGC-1	11.4555	-2.88338
001-086_T0_COL_EPI_5p_N1__CTCTACGGTGCTAGCC-1	10.2419	-5.60283
001-086_T0_COL_EPI_5p_N1__GTACTCCGTTCCACAA-1	-2.06872	2.98245
001-086_T0_COL_EPI_5p_N1__ACAGCCGTCGCCATAA-1	13.5384	-1.03165
001-086_T0_COL_EPI_5p_N1__GCTGGGTTCCGGCACA-1	11.9146	-6.81355
001-086_T0_COL_EPI_5p_N1__CATCCACAGGAGTCTG-1	-2.49901	2.96053
001-086_T0_COL_EPI_5p_N1__ATCGAGTAGCTAACTC-1	0.79268	-1.32558
001-086_T0_COL_EPI_5p_N1__GCTGCGATCTTAGAGC-1	9.87043	-5.44448
001-086_T0_COL_EPI_5p_N1__TCGCGTTGTCTCGTTC-1	5.25668	7.13776
001-086_T0_COL_EPI_5p_N1__CTGTTTAGTTACCAGT-1	11.0093	-6.70701
001-086_T0_COL_EPI_5p_N1__AAAGCAAGTGTTCGAT-1	11.0339	-5.86105
001-086_T0_COL_EPI_5p_N1__CGGAGTCTCGACAGCC-1	11.1453	-6.02489
001-086_T0_COL_EPI_5p_N1__GTCACAATCCTCCTAG-1	10.6808	-6.48285
001-086_T0_COL_EPI_5p_N1__CATATGGGTGCAACTT-1	10.5179	-5.18153
001-086_T0_COL_EPI_5p_N1__CGATCGGAGTGGGCTA-1	8.73353	4.4228
001-086_T0_COL_EPI_5p_N1__ACGCAGCAGAAACCGC-1	-1.84675	4.21869
001-086_T0_COL_EPI_5p_N1__GCATACACATTAACCG-1	2.30857	-3.57561
001-086_T0_COL_EPI_5p_N1__AGACGTTTCACCTCGT-1	5.77749	8.66843
001-086_T0_COL_EPI_5p_N1__CATCCACTCGTGGTCG-1	10.6714	-6.72352
001-086_T0_COL_EPI_5p_N1__AAATGCCTCACGCGGT-1	9.66385	-5.28092
001-086_T0_COL_EPI_5p_N1__TTTATGCGTCGGCATC-1	10.6028	-3.63521
001-086_T0_COL_EPI_5p_N1__GGTGAAGAGCGATTCT-1	5.98209	8.15154
001-086_T0_COL_EPI_5p_N1__CTTGGCTGTGCAACGA-1	6.84382	8.27545
001-086_T0_COL_EPI_5p_N1__TGCTACCGTGTTAAGA-1	11.5964	-6.89759
001-086_T0_COL_EPI_5p_N1__TTGCCGTAGAACTCGG-1	-2.17464	3.966
001-086_T0_COL_EPI_5p_N1__CACCTTGTCCCATTAT-1	10.7249	-6.50033
001-086_T0_COL_EPI_5p_N1__CTGGTCTAGAGTACAT-1	4.11918	9.2159
001-086_T0_COL_EPI_5p_N1__AAGTCTGAGATGGCGT-1	2.27102	-3.61624
001-086_T0_COL_EPI_5p_N1__TGGTTCCCACTGTGTA-1	9.76653	-5.49282
001-086_T0_COL_EPI_5p_N1__CGATTGAAGGCTAGAC-1	10.7452	-6.39601
001-086_T0_COL_EPI_5p_N1__GATTCAGAGAACTCGG-1	10.8997	-6.8991
001-086_T0_COL_EPI_5p_N1__CCGGTAGGTGAAAGAG-1	10.3551	-6.18044
001-086_T0_COL_EPI_5p_N1__GGCCGATAGCGCTCCA-1	11.1877	0.435633
001-086_T0_COL_EPI_5p_N1__GGCGACTGTTATTCTC-1	2.08941	-3.69667
001-086_T0_COL_EPI_5p_N1__CTCATTAAGCGAAGGG-1	10.7987	-5.20306
001-086_T0_COL_EPI_5p_N1__GACGTGCAGCCAGTTT-1	13.8475	-1.57466
001-086_T0_COL_EPI_5p_N1__AGATTGCTCTACTATC-1	10.2454	-5.88803
001-086_T0_COL_EPI_5p_N1__TATTACCGTGCAACGA-1	10.7287	-6.36633
001-086_T0_COL_EPI_5p_N1__TATCAGGCAAAGCAAT-1	-2.59364	2.56122
001-086_T0_COL_EPI_5p_N1__CGCTATCTCATTGCCC-1	10.7097	-6.42524
001-086_T0_COL_EPI_5p_N1__TTAACTCGTAGCGTAG-1	10.3589	-5.51428
001-086_T0_COL_EPI_5p_N1__TCTCATACAGACGCTC-1	10.9443	-6.43552
001-086_T0_COL_EPI_5p_N1__AAGGTTCAGGCCCTCA-1	10.6649	-7.31661
001-086_T0_COL_EPI_5p_N1__AGCCTAACACCCAGTG-1	11.1916	-6.34959
001-086_T0_COL_EPI_5p_N1__CTGTTTAGTTTAAGCC-1	10.1163	-4.8895
001-086_T0_COL_EPI_5p_N1__TATCTCAAGTTCGCAT-1	10.6314	-6.44518
001-086_T0_COL_EPI_5p_N1__GGATTACAGCCGATTT-1	9.67653	-5.31406
001-086_T0_COL_EPI_5p_N1__TAGTTGGAGTTGTAGA-1	6.78653	8.48297
001-086_T0_COL_EPI_5p_N1__CACCACTCATGCAATC-1	-2.08398	3.16303
001-086_T0_COL_EPI_5p_N1__GTCCTCAAGAGCAATT-1	11.0896	-6.08056
001-086_T0_COL_EPI_5p_N1__CGGCTAGAGTCTCGGC-1	10.9167	-6.88045
001-086_T0_COL_EPI_5p_N1__ACGGCCACATTTCAGG-1	-1.23273	3.72476
001-086_T0_COL_EPI_5p_N1__CTCTAATGTGTGTGCC-1	11.051	-6.64401
001-086_T0_COL_EPI_5p_N1__CCACGGAGTTCACGGC-1	10.6822	-4.98768
001-086_T0_COL_EPI_5p_N1__CCATGTCTCTCGCTTG-1	10.15	-3.6856
001-086_T0_COL_EPI_5p_N1__GTCTCGTGTTCGTTGA-1	9.86184	-5.48069
001-086_T0_COL_EPI_5p_N1__AAGGAGCTCCAGGGCT-1	10.5475	-6.23723
001-086_T0_COL_EPI_5p_N1__GGTGTTACATATGCTG-1	10.3022	-6.20423
001-086_T0_COL_EPI_5p_N1__CATCGGGAGTCGTACT-1	2.53325	-1.9024
001-086_T0_COL_EPI_5p_N1__TCCCGATTCAATCACG-1	4.49909	9.08127
001-086_T0_COL_EPI_5p_N1__TGACAACGTAAATACG-1	1.37401	-2.57349
001-086_T0_COL_EPI_5p_N1__GATGAGGTCAGTTAGC-1	11.1964	-5.74543
001-086_T0_COL_EPI_5p_N1__AGCGTCGTCCGCGGTA-1	11.0833	-4.01695
001-086_T0_COL_EPI_5p_N1__AGCAGCCGTTTAAGCC-1	10.9631	-3.63892
001-086_T0_COL_EPI_5p_N1__GCGCAGTCACCGTTGG-1	10.646	-6.05648
001-086_T0_COL_EPI_5p_N1__ACGAGGAGTCAGCTAT-1	5.41354	7.75619
001-086_T0_COL_EPI_5p_N1__TCTCATACATTAGGCT-1	10.6197	-6.67287
001-086_T0_COL_EPI_5p_N1__TCACAAGCAGTCTTCC-1	11.1038	-6.00157
001-086_T0_COL_EPI_5p_N1__CCCAATCAGCCTATGT-1	2.55001	-3.41353
001-086_T0_COL_EPI_5p_N1__CATGACAGTTAGGGTG-1	5.78566	8.5351
001-086_T0_COL_EPI_5p_N1__GAGCAGAAGCGTTGCC-1	10.5729	-6.41191
001-086_T0_COL_EPI_5p_N1__TGTGGTAAGAGAGCTC-1	11.2039	-5.52516
001-086_T0_COL_EPI_5p_N1__AGACGTTCAGTTCATG-1	11.1737	-3.91688
001-086_T0_COL_EPI_5p_N1__CATGACACAGCATACT-1	11.0004	-6.62062
001-086_T0_COL_EPI_5p_N1__AACTTTCCATCTCCCA-1	10.6318	-6.22915
001-086_T0_COL_EPI_5p_N1__CAGCTGGAGTTTAGGA-1	10.7412	-7.29048
001-086_T0_COL_EPI_5p_N1__TGCTGCTTCACGAAGG-1	11.5695	-6.89019
001-086_T0_COL_EPI_5p_N1__CAGTAACTCGAATCCA-1	8.7523	4.30409
001-086_T0_COL_EPI_5p_N1__CATTCGCCACTGCCAG-1	11.0632	-6.06052
001-086_T0_COL_EPI_5p_N1__TACCTTATCTAACTCT-1	10.7458	-7.18838
001-086_T0_COL_EPI_5p_N1__TGGCTGGAGCGCCTTG-1	10.7553	-5.22587
001-086_T0_COL_EPI_5p_N1__CGGACTGTCGGATGTT-1	11.1008	-6.21842
001-086_T0_COL_EPI_5p_N1__ATAGACCCACGGTTTA-1	9.92502	-5.7499
001-086_T0_COL_EPI_5p_N1__CGTGTAACAATACGCT-1	10.7885	-5.78815
001-086_T0_COL_EPI_5p_N1__CGTGAGCGTATCAGTC-1	9.95023	-5.61411
001-086_T0_COL_EPI_5p_N1__TGAGGGATCACATACG-1	-2.27996	2.95478
001-086_T0_COL_EPI_5p_N1__TCGCGTTTCATTATCC-1	10.7288	-6.31612
001-086_T0_COL_EPI_5p_N1__TCAACGACATCACGTA-1	10.4446	-6.98568
001-086_T0_COL_EPI_5p_N1__TTGGCAACAGTATGCT-1	12.4268	-2.48891
001-086_T0_COL_EPI_5p_N1__CATCCACGTTGGTGGA-1	10.1212	-5.62607
001-086_T0_COL_EPI_5p_N1__TGGGAAGGTTCAGTAC-1	10.4966	-5.5681
001-086_T0_COL_EPI_5p_N1__CAGCCGATCACCGGGT-1	-2.29758	2.7231
001-086_T0_COL_EPI_5p_N1__GAAATGACATTTGCCC-1	10.9534	-6.17363
001-086_T0_COL_EPI_5p_N1__GTTCTCGCACGGTAAG-1	10.6919	-6.7254
001-086_T0_COL_EPI_5p_N1__TTTCCTCGTTGATTCG-1	9.67439	-5.28331
001-086_T0_COL_EPI_5p_N1__CGATTGAGTTGGTTTG-1	10.6082	-5.91626
001-086_T0_COL_EPI_5p_N1__CAGTAACTCTTCTGGC-1	10.4272	-7.28643
001-086_T0_COL_EPI_5p_N1__TAGTGGTCAGTAAGAT-1	6.15245	8.74481
001-086_T0_COL_EPI_5p_N1__GTCACGGGTAAAGTCA-1	11.7025	-6.75312
001-086_T0_COL_EPI_5p_N1__TCTATTGTCCACTGGG-1	10.6847	-6.53736
001-086_T0_COL_EPI_5p_N1__TAAACCGAGATCACGG-1	12.8029	-1.20889
001-086_T0_COL_EPI_5p_N1__CGTCACTAGAAGGTGA-1	10.3975	-3.9541
001-086_T0_COL_EPI_5p_N1__CAGCAGCAGCGCCTCA-1	10.4701	-6.6521
001-086_T0_COL_EPI_5p_N1__CGCGGTAGTCTGGAGA-1	9.61722	-5.29324
001-086_T0_COL_EPI_5p_N1__CACCACTCATTCGACA-1	10.7979	-6.20019
001-086_T0_COL_EPI_5p_N1__AGAGCGACAATGGAGC-1	10.9947	-5.80005
001-086_T0_COL_EPI_5p_N1__GCCAAATTCGCGGATC-1	10.9243	-6.73164
001-086_T0_COL_EPI_5p_N1__CAGTAACCAGGTCTCG-1	10.6765	-6.1701
001-086_T0_COL_EPI_5p_N1__AACTCAGGTAGAGTGC-1	11.1269	2.63199
001-086_T0_COL_EPI_5p_N1__CTCTGGTCACACCGCA-1	-2.5037	2.5664
001-086_T0_COL_EPI_5p_N1__TAAGTGCTCGATAGAA-1	11.2991	-3.20713
001-086_T0_COL_EPI_5p_N1__CGGGTCAGTATCGCAT-1	10.9238	-5.27283
001-086_T0_COL_EPI_5p_N1__CTGCCTACATAGAAAC-1	1.80268	-3.46582
001-086_T0_COL_EPI_5p_N1__CACAAACAGGTGACCA-1	12.4057	-6.62641
001-086_T0_COL_EPI_5p_N1__CATCAAGGTGTCAATC-1	10.7394	-6.1683
001-086_T0_COL_EPI_5p_N1__ACCTTTAAGCCATCGC-1	10.5747	-6.15033
001-086_T0_COL_EPI_5p_N1__GAACGGAAGTTGTCGT-1	10.1423	-3.45454
001-086_T0_COL_EPI_5p_N1__TAGCCGGTCGCTAGCG-1	10.9442	-6.12358
001-086_T0_COL_EPI_5p_N1__TACGGTAGTCTCATCC-1	10.4382	-2.76641
001-086_T0_COL_EPI_5p_N1__ACTTGTTGTATAGGGC-1	10.8605	-7.0834
001-086_T0_COL_EPI_5p_N1__CCGGGATGTATCACCA-1	11.1808	-3.33133
001-086_T0_COL_EPI_5p_N1__TAAGCGTGTGGACGAT-1	10.6805	-5.2595
001-086_T0_COL_EPI_5p_N1__GGAACTTAGGGCTCTC-1	10.8437	-7.0015
001-086_T0_COL_EPI_5p_N1__AACTTTCGTACGCACC-1	1.23692	-2.01405
001-086_T0_COL_EPI_5p_N1__ACACTGACAACTGGCC-1	11.7855	-2.30644
001-086_T0_COL_EPI_5p_N1__CACATTTTCACGCGGT-1	11.2981	-6.34295
001-086_T0_COL_EPI_5p_N1__CGGGTCACATAAGACA-1	-1.8928	3.46678
001-086_T0_COL_EPI_5p_N1__ATGAGGGGTGGTCCGT-1	7.27413	-2.7242
001-086_T0_COL_EPI_5p_N1__TACCTATTCCCTCTTT-1	10.9793	-7.06894
001-086_T0_COL_EPI_5p_N1__GTCACGGCATTCTTAC-1	11.3784	-6.46364
001-086_T0_COL_EPI_5p_N1__CTCGGAGTCTGCTGTC-1	11.3172	-6.14146
001-086_T0_COL_EPI_5p_N1__CATATGGGTACCGTTA-1	11.3259	-5.40376
001-086_T0_COL_EPI_5p_N1__GCATGCGTCGGCTACG-1	11.2912	-3.46377
001-086_T0_COL_EPI_5p_N1__TAAGCGTCACAAGCCC-1	11.1582	-6.35572
001-086_T0_COL_EPI_5p_N1__TGAGAGGGTCCTCCAT-1	9.83241	-5.54174
001-086_T0_COL_EPI_5p_N1__ACACTGAGTCGATTGT-1	11.7095	-4.64994
001-086_T0_COL_EPI_5p_N1__TCGTAGATCGGCTACG-1	9.9531	-5.73095
001-086_T0_COL_EPI_5p_N1__TAGTTGGTCATGTCCC-1	11.4817	-6.94759
001-086_T0_COL_EPI_5p_N1__CTCGGGAGTGTGAATA-1	10.2453	-5.26539
001-086_T0_COL_EPI_5p_N1__ACTGAACCAAGTAGTA-1	11.2628	-3.27564
001-086_T0_COL_EPI_5p_N1__TTTGCGCGTCGGCATC-1	10.0774	-5.22096
001-086_T0_COL_EPI_5p_N1__CGTCACTAGATGAGAG-1	10.7982	-6.18839
001-086_T0_COL_EPI_5p_N1__TGGTTAGTCTTAGCCC-1	11.3049	-3.19742
001-086_T0_COL_EPI_5p_N1__AGACGTTGTTCTGAAC-1	10.5191	-2.92851
001-086_T0_COL_EPI_5p_N1__CAGCTGGGTGGTCCGT-1	10.1196	-5.00499
001-086_T0_COL_EPI_5p_N1__GTTTCTATCGTGTAGT-1	10.4411	-5.53154
001-086_T0_COL_EPI_5p_N1__CACAGTACAATGGATA-1	11.4412	-6.1069
001-086_T0_COL_EPI_5p_N1__GCGCAACTCTTGAGAC-1	6.15113	7.94113
001-086_T0_COL_EPI_5p_N1__TTGGCAACAATCTACG-1	10.7761	-5.27141
001-086_T0_COL_EPI_5p_N1__TGCCAAAGTCCGTGAC-1	11.1054	-6.08301
001-086_T0_COL_EPI_5p_N1__CGCTATCAGACTAGGC-1	10.9872	-2.47228
001-086_T0_COL_EPI_5p_N1__TGCGCAGGTCGGGTCT-1	10.1271	-4.71411
001-086_T0_COL_EPI_5p_N1__TGGGCGTCACAGTCGC-1	10.7014	-6.53504
001-086_T0_COL_EPI_5p_N1__CGTGTCTGTGTAAGTA-1	10.009	-4.62106
001-086_T0_COL_EPI_5p_N1__CGTAGGCGTTAAAGAC-1	10.0854	-4.84955
001-086_T0_COL_EPI_5p_N1__ACTGAACAGGATTCGG-1	9.81867	-5.74815
001-086_T0_COL_EPI_5p_N1__CATCGGGAGATGGGTC-1	10.5819	-5.12634
001-086_T0_COL_EPI_5p_N1__AACTCAGCATATGAGA-1	10.1909	-3.16704
001-086_T0_COL_EPI_5p_N1__AAGGAGCTCCGTACAA-1	10.6935	-7.19005
001-086_T0_COL_EPI_5p_N1__CAGATCAGTTCTCATT-1	11.154	-3.43026
001-086_T0_COL_EPI_5p_N1__ACTGAGTCAATGACCT-1	10.8853	-6.63013
001-086_T0_COL_EPI_5p_N1__CTGGTCTAGGGATGGG-1	2.36831	-3.59582
001-086_T0_COL_EPI_5p_N1__TTCTCAAGTCTGCGGT-1	1.88307	-3.61172
001-086_T0_COL_EPI_5p_N1__TTCGAAGCAACTTGAC-1	10.848	-6.38491
001-086_T0_COL_EPI_5p_N1__GTAACTGTCATCATTC-1	13.7762	-2.30466
001-086_T0_COL_EPI_5p_N1__AGCTTGATCGGTTAAC-1	10.6579	-5.63456
001-086_T0_COL_EPI_5p_N1__GCATGTATCATGTCCC-1	10.7403	-6.51385
001-086_T0_COL_EPI_5p_N1__GAAATGAAGGACACCA-1	11.3062	-7.0348
001-086_T0_COL_EPI_5p_N1__TGATTTCAGGCCCTTG-1	10.0441	-5.6826
001-086_T0_COL_EPI_5p_N1__AGGTCATGTATCGCAT-1	10.7871	-5.85111
001-086_T0_COL_EPI_5p_N1__CTCGTCATCTGGTGTA-1	11.3067	-4.75136
001-086_T0_COL_EPI_5p_N1__AGACGTTGTACAGACG-1	-1.54684	2.71717
001-086_T0_COL_EPI_5p_N1__CTGCTGTAGAGAACAG-1	10.5666	-6.28176
001-086_T0_COL_EPI_5p_N1__TCGTAGAAGTTTCCTT-1	5.68165	7.03349
001-086_T0_COL_EPI_5p_N1__AGAGCGATCGTTGCCT-1	10.7401	-3.87026
001-086_T0_COL_EPI_5p_N1__CGGTTAAAGATGTGTA-1	13.3274	-3.86238
001-086_T0_COL_EPI_5p_N1__GTGCAGCCATTTCACT-1	6.83158	8.55242
001-086_T0_COL_EPI_5p_N1__TTGGAACAGACTAGGC-1	10.2811	-6.11149
001-086_T0_COL_EPI_5p_N1__TCTATTGGTTTCGCTC-1	10.712	-5.76247
001-086_T0_COL_EPI_5p_N1__CGTAGGCTCGGTTAAC-1	12.8928	-3.24876
001-086_T0_COL_EPI_5p_N1__TTCCCAGCAGCGTCCA-1	10.7566	-7.05213
001-086_T0_COL_EPI_5p_N1__CTTAGGAGTCAGATAA-1	11.2571	-7.07987
001-086_T0_COL_EPI_5p_N1__TGAGGGATCGGTTCGG-1	10.5667	-7.21297
001-086_T0_COL_EPI_5p_N1__GGGACCTCAGGCGATA-1	10.8793	-6.64959
001-086_T0_COL_EPI_5p_N1__ACACCGGCACAGCGTC-1	11.1543	-4.62944
001-086_T0_COL_EPI_5p_N1__TCGGTAATCCATGAAC-1	11.0917	-6.69398
001-086_T0_COL_EPI_5p_N1__CCTCAGTCACACATGT-1	-2.53366	3.57301
001-086_T0_COL_EPI_5p_N1__CCTCAGTGTAGCGCAA-1	2.00912	-3.65594
001-086_T0_COL_EPI_5p_N1__ACGAGCCTCGAATGGG-1	10.2161	-4.78267
001-086_T0_COL_EPI_5p_N1__CACCAGGGTGTGCGTC-1	8.80213	4.24289
001-086_T0_COL_EPI_5p_N1__CGCTTCAAGGCTCTTA-1	13.5573	0.0738153
001-086_T0_COL_EPI_5p_N1__TTAGGACCACGTCTCT-1	4.7069	7.12901
001-086_T0_COL_EPI_5p_N1__GGGAGATTCATCGATG-1	10.8276	-7.23112
001-086_T0_COL_EPI_5p_N1__CCAGCGATCTGACCTC-1	10.7432	-6.83795
001-086_T0_COL_EPI_5p_N1__CATTCGCGTCTCTTTA-1	10.0255	-3.0127
001-086_T0_COL_EPI_5p_N1__AGATCTGAGTACGCCC-1	11.9841	-4.02953
001-086_T0_COL_EPI_5p_N1__AGACGTTGTTCGTGAT-1	9.72658	-5.44711
001-086_T0_COL_EPI_5p_N1__CGCGTTTGTACTTCTT-1	10.551	-6.07451
001-086_T0_COL_EPI_5p_N1__TTGGAACGTCAACATC-1	11.0761	-0.412231
001-086_T0_COL_EPI_5p_N1__AGCGTATCACGGCCAT-1	10.7449	-6.22542
001-086_T0_COL_EPI_5p_N1__TCAATCTTCTTGGGTA-1	10.8828	-6.68406
001-086_T0_COL_EPI_5p_N1__ACATACGGTCAATGTC-1	10.6128	-2.86664
001-086_T0_COL_EPI_5p_N1__CGAGCCACAGATCGGA-1	11.045	-3.58767
001-086_T0_COL_EPI_5p_N1__TGGGCGTCATGTTGAC-1	10.1048	-5.71965
001-086_T0_COL_EPI_5p_N1__TCGGGACTCGTTTGCC-1	10.1444	-6.23368
001-086_T0_COL_EPI_5p_N1__TGGCTGGCAGATAATG-1	-2.18353	4.56814
001-086_T0_COL_EPI_5p_N1__TGTTCCGTCCGAATGT-1	10.1775	-5.68423
001-086_T0_COL_EPI_5p_N1__ACCAGTACATCGACGC-1	1.8685	-3.47658
001-086_T0_COL_EPI_5p_N1__CGTCTACCAGACAAGC-1	10.8475	-7.05768
001-086_T0_COL_EPI_5p_N1__GGGAATGGTTGCGCAC-1	5.74536	7.66843
001-086_T0_COL_EPI_5p_N1__CAAGGCCAGAGTGACC-1	2.22226	-3.46827
001-086_T0_COL_EPI_5p_N1__GTCATTTGTCTCTCTG-1	-0.798517	4.00796
001-086_T0_COL_EPI_5p_N1__GGGACCTAGACTAGAT-1	0.480675	-1.34092
001-086_T0_COL_EPI_5p_N1__GCATACAGTATTCTCT-1	11.2142	-1.26002
001-086_T0_COL_EPI_5p_N1__CTCATTATCAAGGTAA-1	9.77693	-5.72977
001-086_T0_COL_EPI_5p_N1__CTCTAATGTTCCATGA-1	5.97023	9.10861
001-086_T0_COL_EPI_5p_N1__CGGACACCATGGTTGT-1	11.0787	-6.21667
001-086_T0_COL_EPI_5p_N1__CACAAACGTACATCCA-1	10.6584	-5.47884
001-086_T0_COL_EPI_5p_N1__TGCACCTAGCCTCGTG-1	10.736	-6.84845
001-086_T0_COL_EPI_5p_N1__GTAGGCCCACCCTATC-1	10.8294	-6.71921
001-086_T0_COL_EPI_5p_N1__ATAGACCAGTCTTGCA-1	0.839933	-1.68683
001-086_T0_COL_EPI_5p_N1__TGAAAGAAGCCGATTT-1	10.0459	-5.32387
001-086_T0_COL_EPI_5p_N1__TCGCGAGCATTGGGCC-1	4.73086	6.79189
001-086_T0_COL_EPI_5p_N1__CTACACCGTTCACCTC-1	10.7404	-2.92164
001-086_T0_COL_EPI_5p_N1__AACTCAGTCCTAAGTG-1	-2.04958	2.90751
001-086_T0_COL_EPI_5p_N1__AGTGTCAGTAGCGATG-1	1.54908	-3.32963
001-086_T0_COL_EPI_5p_N1__TACTCGCCAGCTTAAC-1	10.2778	-5.96993
001-086_T0_COL_EPI_5p_N1__TTCGAAGCAGAGCCAA-1	2.10541	-3.64569
001-086_T0_COL_EPI_5p_N1__CAGTCCTGTAGCGTGA-1	2.12166	-3.66357
001-086_T0_COL_EPI_5p_N1__AGGGAGTTCAGATAAG-1	10.506	-6.2909
001-086_T0_COL_EPI_5p_N1__TACTTGTCATGCTGGC-1	11.5809	-3.43318
001-086_T0_COL_EPI_5p_N1__AAACGGGGTGCACCAC-1	11.0119	-6.98531
001-086_T0_COL_EPI_5p_N1__AAGTCTGAGATCTGCT-1	-2.25147	3.54806
001-086_T0_COL_EPI_5p_N1__GTTCTCGCATCGGGTC-1	2.46163	-2.25643
001-086_T0_COL_EPI_5p_N1__ACACCGGAGATCCTGT-1	5.417	8.24851
001-086_T0_COL_EPI_5p_N1__TGCCAAATCTGCTTGC-1	12.3856	-1.93786
001-086_T0_COL_EPI_5p_N1__CCACCTAGTCACACGC-1	9.79339	-4.96263
001-086_T0_COL_EPI_5p_N1__CAGCGACCAGATAATG-1	10.5206	-6.49254
001-086_T0_COL_EPI_5p_N1__ACGAGCCCACCCTATC-1	-1.82132	2.88856
001-086_T0_COL_EPI_5p_N1__CGGAGTCGTTGATTCG-1	10.1809	-5.49704
001-086_T0_COL_EPI_5p_N1__CTGATAGCATGGATGG-1	4.1561	7.7467
001-086_T0_COL_EPI_5p_N1__GGCTCGATCCATTCTA-1	10.9109	-6.24553
001-086_T0_COL_EPI_5p_N1__CAAGAAACACGAAGCA-1	2.15543	-3.59811
001-086_T0_COL_EPI_5p_N1__CTCGAGGGTTACGACT-1	5.77213	7.34497
001-086_T0_COL_EPI_5p_N1__AGATTGCTCTTGAGAC-1	10.7475	-6.52054
001-086_T0_COL_EPI_5p_N1__GGCGTGTAGCTAGTTC-1	4.77961	6.59222
001-086_T0_COL_EPI_5p_N1__AAGGAGCGTTGGTAAA-1	10.8729	-6.31558
001-086_T0_COL_EPI_5p_N1__CGCCAAGTCAGAGACG-1	10.6592	-4.86622
001-086_T0_COL_EPI_5p_N1__CGGTTAACACGAGAGT-1	10.4529	-7.38554
001-086_T0_COL_EPI_5p_N1__TCCACACGTTGTGGAG-1	5.38897	7.61142
001-086_T0_COL_EPI_5p_N1__CTCTACGAGGCAGGTT-1	13.9432	-2.85862
001-086_T0_COL_EPI_5p_N1__CCTACACGTGGTTTCA-1	10.7504	-6.85756
001-086_T0_COL_EPI_5p_N1__GAGTCCGTCTCTGCTG-1	10.4846	-6.96765
001-086_T0_COL_EPI_5p_N1__GACGTTAAGTACACCT-1	-1.65924	4.24445
001-086_T0_COL_EPI_5p_N1__GCCTCTACATCGGGTC-1	11.1337	-6.49564
001-086_T0_COL_EPI_5p_N1__TACGGTAAGATCGATA-1	2.117	-3.5605
001-086_T0_COL_EPI_5p_N1__GATCGCGAGCGGCTTC-1	5.36456	6.90076
001-086_T0_COL_EPI_5p_N1__TTAGTTCAGAGCTTCT-1	9.95589	-5.70653
001-086_T0_COL_EPI_5p_N1__ACATGGTCAAGAAAGG-1	11.188	-6.71902
001-086_T0_COL_EPI_5p_N1__AGAATAGAGGGTTTCT-1	10.6278	-7.055
001-086_T0_COL_EPI_5p_N1__CTGCTGTGTAGAGGAA-1	10.298	-4.82477
001-086_T0_COL_EPI_5p_N1__TACAGTGCATGTAGTC-1	9.71945	-3.54235
001-086_T0_COL_EPI_5p_N1__CCACGGACAGCTCGCA-1	-1.702	2.96935
001-086_T0_COL_EPI_5p_N1__CATTATCCAAGCGATG-1	11.7038	11.2579
001-086_T0_COL_EPI_5p_N1__TAGTGGTGTCCATCCT-1	10.6499	-6.17143
001-086_T0_COL_EPI_5p_N1__AAGGCAGCACCTGGTG-1	10.5908	-7.01088
001-086_T0_COL_EPI_5p_N1__TCTTTCCCAGCGATCC-1	10.6363	-6.63872
001-086_T0_COL_EPI_5p_N1__GGCTGGTCAAGGACTG-1	-2.01449	4.70979
001-086_T0_COL_EPI_5p_N1__CATTCGCGTGGTTTCA-1	4.87907	7.33193
001-086_T0_COL_EPI_5p_N1__GCTCCTAGTCTGATTG-1	11.2908	-3.29602
001-086_T0_COL_EPI_5p_N1__ACGGCCAGTACGAAAT-1	9.94544	-5.12416
001-086_T0_COL_EPI_5p_N1__GCATGTACAAAGGCGT-1	10.3253	-5.7183
001-086_T0_COL_EPI_5p_N1__CTTAGGAAGTAGTGCG-1	11.8805	-4.57551
001-086_T0_COL_EPI_5p_N1__GATCGTATCATGCATG-1	-1.93813	3.36188
001-086_T0_COL_EPI_5p_N1__AACACGTTCAATACCG-1	6.27635	-2.06809
001-086_T0_COL_EPI_5p_N1__ATGAGGGTCACTATTC-1	11.4598	-6.76087
001-086_T0_COL_EPI_5p_N1__CGGACACAGGTCGGAT-1	11.3233	-2.93751
001-086_T0_COL_EPI_5p_N1__CGGACACCAAGTAATG-1	-2.63569	2.53059
001-086_T0_COL_EPI_5p_N1__CAAGAAACACAGCGTC-1	4.55591	6.76445
001-086_T0_COL_EPI_5p_N1__CATATTCTCAGTGCAT-1	-2.06049	3.41623
001-086_T0_COL_EPI_5p_N1__CCCATACCATCGACGC-1	4.33617	6.8069
001-086_T0_COL_EPI_5p_N1__GGAATAAGTCTAAACC-1	-1.86979	2.83182
001-086_T0_COL_EPI_5p_N1__GCTCTGTCACGAAATA-1	6.99416	8.2348
001-086_T0_COL_EPI_5p_N1__GGCGTGTTCGGAGGTA-1	11.0024	-6.17041
001-086_T0_COL_EPI_5p_N1__AGTCTTTAGTAATCCC-1	10.3472	-5.65029
001-086_T0_COL_EPI_5p_N1__CGTGAGCCATTATCTC-1	2.55676	-2.07233
001-086_T0_COL_EPI_5p_N1__TGTCCCAAGCCAGAAC-1	5.10085	8.01076
001-086_T0_COL_EPI_5p_N1__CTCTACGCATGCTAGT-1	5.21986	6.18921
001-086_T0_COL_EPI_5p_N1__TCATTACTCAAACAAG-1	12.0648	-2.62138
001-086_T0_COL_EPI_5p_N1__ACGTCAACACACTGCG-1	2.30671	-3.50687
001-086_T0_COL_EPI_5p_N1__GCCAAATGTTGAGTTC-1	10.6968	-6.86775
001-086_T0_COL_EPI_5p_N1__AGCTCTCGTTCAGTAC-1	9.69641	-3.67301
001-086_T0_COL_EPI_5p_N1__CTACCCATCTCTAGGA-1	-1.9114	2.69613
001-086_T0_COL_EPI_5p_N1__TCCCGATGTATGAATG-1	10.942	-5.24153
001-086_T0_COL_EPI_5p_N1__CATCGGGCACCAGCAC-1	10.7647	-6.89119
001-086_T0_COL_EPI_5p_N1__GAAGCAGAGGCTCATT-1	10.8458	-7.21755
001-086_T0_COL_EPI_5p_N1__GCCTCTAAGGGAGTAA-1	-2.56876	2.70517
001-086_T0_COL_EPI_5p_N1__TCCCGATGTGATAAGT-1	10.8922	-6.44214
001-086_T0_COL_EPI_5p_N1__CGCGTTTCAGGGATTG-1	10.7056	-6.12282
001-086_T0_COL_EPI_5p_N1__TAAGCGTGTTGTTTGG-1	10.2578	-5.68547
001-086_T0_COL_EPI_5p_N1__CTCAGAAGTTCCACAA-1	10.132	-5.87706
001-086_T0_COL_EPI_5p_N1__ACGCCGACATGCAATC-1	11.7186	-3.35588
001-086_T0_COL_EPI_5p_N1__CGGCTAGGTCTAGAGG-1	-1.80744	3.88956
001-086_T0_COL_EPI_5p_N1__TACGGGCGTCGATTGT-1	9.74621	-5.27782
001-086_T0_COL_EPI_5p_N1__CGAGAAGAGGGATGGG-1	11.0721	-5.54097
001-086_T0_COL_EPI_5p_N1__CTGATCCCAGTCACTA-1	10.6563	-6.66352
001-086_T0_COL_EPI_5p_N1__CCGTACTTCTCAAGTG-1	11.5174	-5.37292
001-086_T0_COL_EPI_5p_N1__CGGGTCACAAATTGCC-1	10.2292	-5.85994
001-086_T0_COL_EPI_5p_N1__CATCCACTCTCATTCA-1	-1.96087	3.10354
001-086_T0_COL_EPI_5p_N1__GCTCTGTAGAACTGTA-1	-2.64038	2.85939
001-086_T0_COL_EPI_5p_N1__CGTGTAAAGGCGCTCT-1	10.4058	-5.05773
001-086_T0_COL_EPI_5p_N1__CCCAATCCAAGGTTTC-1	10.2698	-5.42052
001-086_T0_COL_EPI_5p_N1__CCGGGATTCTTCCTTC-1	10.9829	-6.18658
001-086_T0_COL_EPI_5p_N1__AGTCTTTCACGTGAGA-1	13.2765	-0.376796
001-086_T0_COL_EPI_5p_N1__GGGCACTTCAGGATCT-1	-1.92357	4.28418
001-086_T0_COL_EPI_5p_N1__CCCATACCATTATCTC-1	4.72988	6.63702
001-086_T0_COL_EPI_5p_N1__ACTGTCCCAATCAGAA-1	10.7442	-6.77867
001-086_T0_COL_EPI_5p_N1__GACGTTAGTACGCACC-1	-1.60387	2.7447
001-086_T0_COL_EPI_5p_N1__GGCTGGTGTCCATCCT-1	11.0568	-6.20174
001-086_T0_COL_EPI_5p_N1__GTAGGCCGTTTAAGCC-1	10.923	-4.247
001-086_T0_COL_EPI_5p_N1__TACCTTAGTTCACCTC-1	10.302	-5.56125
001-086_T0_COL_EPI_5p_N1__GGCTCGAGTAGAGTGC-1	10.4103	-5.22413
001-086_T0_COL_EPI_5p_N1__CTGCCTAAGGATGTAT-1	11.2472	-0.538851
001-086_T0_COL_EPI_5p_N1__GCGCCAACATCGGACC-1	11.1661	-5.29634
001-086_T0_COL_EPI_5p_N1__AGTGGGAAGAGGTTAT-1	12.8563	-1.11441
001-086_T0_COL_EPI_5p_N1__AGAATAGGTCACACGC-1	5.0051	7.23507
001-086_T0_COL_EPI_5p_N1__AGGCCGTTCCACGTGG-1	10.9494	-6.43107
001-086_T0_COL_EPI_5p_N1__TAAGAGAGTCCGTGAC-1	11.0476	2.39152
001-086_T0_COL_EPI_5p_N1__AGCGGTCTCGCGTAGC-1	11.5888	-6.49581
001-086_T0_COL_EPI_5p_N1__AACCGCGAGATATACG-1	-1.87939	3.10685
001-086_T0_COL_EPI_5p_N1__TGCCAAATCCAGTATG-1	10.7969	-6.65591
001-086_T0_COL_EPI_5p_N1__CTAAGACCATTGCGGC-1	10.9728	-5.52815
001-086_T0_COL_EPI_5p_N1__ACGGCCACATTGCGGC-1	10.5744	-6.29607
001-086_T0_COL_EPI_5p_N1__TGGTTCCGTTGTGGAG-1	10.7708	-6.5635
001-086_T0_COL_EPI_5p_N1__TGTATTCCATCACCCT-1	11.309	-3.32053
001-086_T0_COL_EPI_5p_N1__ACAGCTATCCAGAAGG-1	-2.29785	3.09448
001-086_T0_COL_EPI_5p_N1__CCGGTAGTCTCCTATA-1	11.4138	-2.95015
001-086_T0_COL_EPI_5p_N1__CCATTCGGTTTGACAC-1	10.9328	-4.54433
001-086_T0_COL_EPI_5p_N1__AAATGCCCAGGCTCAC-1	11.0385	0.932584
001-086_T0_COL_EPI_5p_N1__TTAGTTCGTTCGTGAT-1	11.7013	11.5506
001-086_T0_COL_EPI_5p_N1__CACAGGCAGATCGGGT-1	11.827	11.6916
001-086_T0_COL_EPI_5p_N1__GCTCTGTTCTGATTCT-1	11.1524	2.83446
001-086_T0_COL_EPI_5p_N1__ATCACGAGTGTATGGG-1	10.7992	-6.24501
001-086_T0_COL_EPI_5p_N1__CTCGAGGTCTGCCCTA-1	1.99542	-2.7792
001-086_T0_COL_EPI_5p_N1__CAGCTGGCACGGTGTC-1	6.20912	6.78197
001-086_T0_COL_EPI_5p_N1__TGGACGCGTGCTGTAT-1	0.761614	-1.03586
001-086_T0_COL_EPI_5p_N1__AGCTCTCTCTTACCTA-1	13.974	-3.43173
001-086_T0_COL_EPI_5p_N1__AAACCTGTCCTATGTT-1	14.3023	-4.38239
001-086_T0_COL_EPI_5p_N1__AGCGTCGCATGAACCT-1	10.8187	-5.6655
001-086_T0_COL_EPI_5p_N1__GCATGTAGTCCGAGTC-1	10.2049	-5.13611
001-086_T0_COL_EPI_5p_N1__CCTTACGGTTTAAGCC-1	10.5844	-5.33122
001-086_T0_COL_EPI_5p_N1__TTCTCAACAACACCTA-1	10.8235	-7.3557
001-086_T0_COL_EPI_5p_N1__CTGAAACAGTGTACCT-1	10.2857	-4.7636
001-086_T0_COL_EPI_5p_N1__GTTCGGGAGAGGTTGC-1	10.6879	-6.48104
001-086_T0_COL_EPI_5p_N1__AATCGGTAGTTGAGTA-1	10.9616	-7.06625
001-086_T0_COL_EPI_5p_N1__GGACAAGAGACACGAC-1	10.9887	-6.11025
001-086_T0_COL_EPI_5p_N1__CATATTCCAATGGAAT-1	11.9902	-3.22087
001-086_T0_COL_EPI_5p_N1__CTACACCGTAGCCTCG-1	-1.49708	2.74518
001-086_T0_COL_EPI_5p_N1__CATCAAGAGGCAGTCA-1	9.87788	-1.56251
001-086_T0_COL_EPI_5p_N1__CGCTGGATCATAGCAC-1	-2.48343	2.26583
001-086_T0_COL_EPI_5p_N1__CGGAGCTAGTGACTCT-1	10.5339	-5.90165
001-086_T0_COL_EPI_5p_N1__GCACTCTTCACCACCT-1	12.1278	1.51451
001-086_T0_COL_EPI_5p_N1__CGTAGGCGTTCGTGAT-1	11.5552	-6.29882
001-086_T0_COL_EPI_5p_N1__AGTGAGGTCGAATGCT-1	-1.88614	4.75594
001-086_T0_COL_EPI_5p_N1__CTAACTTAGAGTGACC-1	10.1844	-5.50032
001-086_T0_COL_EPI_5p_N1__CTCTAATGTGGTCCGT-1	11.0178	-6.35841
001-086_T0_COL_EPI_5p_N1__GTAGTCATCCACTCCA-1	11.2521	-6.81025
001-086_T0_COL_EPI_5p_N1__TCAACGAAGTACGTTC-1	-1.62023	3.78902
001-086_T0_COL_EPI_5p_N1__TAAGCGTGTTGTGGAG-1	10.6304	-5.56577
001-086_T0_COL_EPI_5p_N1__TTCTCCTGTGTGGCTC-1	10.2813	-5.94522
001-086_T0_COL_EPI_5p_N1__GATGAGGAGACAAGCC-1	-1.94988	4.48554
001-086_T0_COL_EPI_5p_N1__CCCAATCCAAACGTGG-1	-2.21135	2.70761
001-086_T0_COL_EPI_5p_N1__TACTTGTCAGGGTTAG-1	11.2981	-3.1383
001-086_T0_COL_EPI_5p_N1__TTCTTAGAGGTTACCT-1	10.9085	-6.48865
001-086_T0_COL_EPI_5p_N1__CCCTCCTCATAGGATA-1	10.5599	-6.8864
001-086_T0_COL_EPI_5p_N1__CTCTAATTCTCAAGTG-1	11.2193	-2.98376
001-086_T0_COL_EPI_5p_N1__CGTAGGCAGGAGTCTG-1	13.0855	0.274857
001-086_T0_COL_EPI_5p_N1__CAGAATCAGTTAGCGG-1	11.0111	-6.30698
001-086_T0_COL_EPI_5p_N1__TAAGTGCGTCATACTG-1	10.3846	-2.81915
001-086_T0_COL_EPI_5p_N1__CACCAGGCACTGAAGG-1	10.9391	-7.14846
001-086_T0_COL_EPI_5p_N1__TAGGCATTCAAGCCTA-1	10.9703	-7.02894
001-086_T0_COL_EPI_5p_N1__CTTACCGGTAAATGTG-1	10.3975	-6.88789
001-086_T0_COL_EPI_5p_N1__TTTATGCTCTCCCTGA-1	12.4428	-0.855781
001-086_T0_COL_EPI_5p_N1__TTGCCGTGTTTGTGTG-1	9.8874	-5.82749
001-086_T0_COL_EPI_5p_N1__AAGGAGCGTCTGGAGA-1	10.5055	-5.74841
001-086_T0_COL_EPI_5p_N1__CCTATTAGTGGCGAAT-1	6.00279	6.92655
001-086_T0_COL_EPI_5p_N1__GTTTCTAGTCTCCATC-1	10.5423	-5.84721
001-086_T0_COL_EPI_5p_N1__AGATCTGTCAACCAAC-1	11.4829	-2.66065
001-086_T0_COL_EPI_5p_N1__GAACGGACAAGTAGTA-1	13.3051	-0.171133
001-086_T0_COL_EPI_5p_N1__TAAGTGCCACCACCAG-1	-1.90124	3.38699
001-086_T0_COL_EPI_5p_N1__CCTACCACAGTCACTA-1	5.08183	7.24723
001-086_T0_COL_EPI_5p_N1__AGGCCGTGTAGCTCCG-1	10.4597	-2.92205
001-086_T0_COL_EPI_5p_N1__ACGCAGCTCTTCAACT-1	-1.74518	3.86273
001-086_T0_COL_EPI_5p_N1__TTCGAAGAGGGTCTCC-1	11.0454	-6.39423
001-086_T0_COL_EPI_5p_N1__CGATGGCAGAGGACGG-1	11.1412	-6.67809
001-086_T0_COL_EPI_5p_N1__TTGGAACAGTGGTCCC-1	10.3185	-6.00022
001-086_T0_COL_EPI_5p_N1__CTAATGGGTGAGCGAT-1	10.6943	-6.31636
001-086_T0_COL_EPI_5p_N1__GCGAGAAGTCGCATAT-1	10.2508	-5.29151
001-086_T0_COL_EPI_5p_N1__TGCCCTACAGATAATG-1	5.81572	7.69116
001-086_T0_COL_EPI_5p_N1__CCGGTAGTCATCTGCC-1	11.5749	-6.64433
001-086_T0_COL_EPI_5p_N1__TTCTCAAGTTAGAACA-1	12.6159	-1.52459
001-086_T0_COL_EPI_5p_N1__CTTCTCTGTTCAGACT-1	11.643	-3.57301
001-086_T0_COL_EPI_5p_N1__GACGGCTCATGGGACA-1	10.8016	-6.6554
001-086_T0_COL_EPI_5p_N1__TATCTCAAGATCACGG-1	-1.78605	2.6452
001-086_T0_COL_EPI_5p_N1__ACCCACTTCGGTTAAC-1	-1.72177	2.82882
001-086_T0_COL_EPI_5p_N1__TCTATTGCACACAGAG-1	10.588	-3.69292
001-086_T0_COL_EPI_5p_N1__GGCGTGTTCCACGCAG-1	10.6184	-6.43517
001-086_T0_COL_EPI_5p_N1__ACGATGTTCGGCGCTA-1	11.4029	-6.84203
001-086_T0_COL_EPI_5p_N1__CTAGCCTCAGCTGCAC-1	-2.06066	3.16594
001-086_T0_COL_EPI_5p_N1__CAAGGCCTCCGCTGTT-1	-2.08475	2.69044
001-086_T0_COL_EPI_5p_N1__AAATGCCCAGCCTATA-1	11.0826	-5.91978
001-086_T0_COL_EPI_5p_N1__GCATGATAGGCCCGTT-1	-2.54099	2.67507
001-086_T0_COL_EPI_5p_N1__CGCTTCATCATCGCTC-1	11.4654	-2.15033
001-086_T0_COL_EPI_5p_N1__ACATGGTGTACTCAAC-1	10.3056	-4.7785
001-086_T0_COL_EPI_5p_N1__CCCATACTCATGTGGT-1	10.3996	-2.24193
001-086_T0_COL_EPI_5p_N1__TACGGGCCAGCATACT-1	11.2397	-3.92319
001-086_T0_COL_EPI_5p_N1__TCGAGGCAGCGAGAAA-1	-1.57807	2.77938
001-086_T0_COL_EPI_5p_N1__CTCTGGTAGTCCCACG-1	10.9175	-6.7193
001-086_T0_COL_EPI_5p_N1__TGGCCAGGTATAGTAG-1	-2.12762	3.53554
001-086_T0_COL_EPI_5p_N1__CAACCAATCAATCACG-1	5.18506	8.7666
001-086_T0_COL_EPI_5p_N1__GGCAATTAGTCTCCTC-1	11.642	-3.23181
001-086_T0_COL_EPI_5p_N1__TTAGGCAGTTGGACCC-1	11.0305	-3.92848
001-086_T0_COL_EPI_5p_N1__GGACAGACAACGCACC-1	-1.74081	3.12891
001-086_T0_COL_EPI_5p_N1__CATCGAATCCTCGCAT-1	11.7044	-3.75644
001-086_T0_COL_EPI_5p_N1__CAACCTCGTCCCTACT-1	10.7699	-6.72766
001-086_T0_COL_EPI_5p_N1__CCTCAGTAGGGTATCG-1	11.1628	-5.3592
001-086_T0_COL_EPI_5p_N1__TGAGCATGTAAACGCG-1	13.2132	0.241607
001-086_T0_COL_EPI_5p_N1__GGCGACTTCTCAAACG-1	13.1033	0.892554
001-086_T0_COL_EPI_5p_N1__CGACTTCAGAATTGTG-1	13.4493	0.381332
001-086_T0_COL_EPI_5p_N1__TTGGAACCATCATCCC-1	10.7251	-5.97912
001-086_T0_COL_EPI_5p_N1__CACAGGCTCATCACCC-1	13.5169	-0.14627
001-086_T0_COL_EPI_5p_N1__CCCATACTCCACGAAT-1	10.6465	-4.83249
001-086_T0_COL_EPI_5p_N1__CCTATTATCAGTCAGT-1	13.9017	1.11103
001-086_T0_COL_EPI_5p_N1__CTTTGCGGTGGAAAGA-1	11.9926	-3.6518
001-086_T0_COL_EPI_5p_N1__GGCCGATGTCACACGC-1	10.4221	-5.61566
001-086_T0_COL_EPI_5p_N1__CACTCCACAATGGAAT-1	10.4543	-7.38033
001-086_T0_COL_EPI_5p_N1__CCGGTAGTCCTTTCTC-1	5.0649	7.56579
001-086_T0_COL_EPI_5p_N1__CTCACACGTCAGTGGA-1	12.1898	-4.13716
001-086_T0_COL_EPI_5p_N1__CAGCCGATCTCAACTT-1	-2.61632	3.22997
001-086_T0_COL_EPI_5p_N1__AGCAGCCAGCTGAACG-1	-2.02519	2.65065
001-086_T0_COL_EPI_5p_N1__TCAGGTAAGATATGGT-1	11.6687	-4.27215
001-086_T0_COL_EPI_5p_N1__AGGCCACTCATCTGCC-1	-2.40514	3.10558
001-086_T0_COL_EPI_5p_N1__CCGTTCAGTTTGACTG-1	11.1482	-3.53909
001-086_T0_COL_EPI_5p_N1__CGTTCTGGTTACTGAC-1	11.0649	-3.58939
001-086_T0_COL_EPI_5p_N1__GAGGTGAGTTCATGGT-1	9.32887	3.70764
001-086_T0_COL_EPI_5p_N1__GTGTGCGAGTGTCTCA-1	11.1775	-6.52011
001-086_T0_COL_EPI_5p_N1__GTCGTAAGTCAATACC-1	10.9348	-5.83221
001-086_T0_COL_EPI_5p_N1__GACGCGTGTCCTAGCG-1	10.9396	-6.31474
001-086_T0_COL_EPI_5p_N1__TACCTATCAAATACAG-1	13.5633	-3.65618
001-086_T0_COL_EPI_5p_N1__ACCTTTACAAACTGCT-1	10.405	-7.53601
001-086_T0_COL_EPI_5p_N1__GCGACCATCAGCACAT-1	-2.36007	3.36678
001-086_T0_COL_EPI_5p_N1__TCGTACCAGGAGTTGC-1	-2.20787	3.43728
001-086_T0_COL_EPI_5p_N1__TGCCAAACATTACGAC-1	-2.42179	2.67768
001-086_T0_COL_EPI_5p_N1__GTTTCTACATGTCCTC-1	-2.31441	3.22189
001-086_T0_COL_EPI_5p_N1__TGAGGGACAAATTGCC-1	10.4107	-6.02684
001-086_T0_COL_EPI_5p_N1__AAACGGGTCCGGGTGT-1	-2.05512	3.49308
001-086_T0_COL_EPI_5p_N1__GAGCAGAGTAGTACCT-1	10.1787	-4.73903
001-086_T0_COL_EPI_5p_N1__GTGTGCGAGAAGGTGA-1	4.26863	7.82789
001-086_T0_COL_EPI_5p_N1__TGCGCAGAGCGACGTA-1	11.3688	-3.28712
001-086_T0_COL_EPI_5p_N1__CAGCCGATCCAGATCA-1	14.097	-1.4949
001-086_T0_COL_EPI_5p_N1__GACTGCGGTCTACCTC-1	10.9817	-4.93268
001-086_T0_COL_EPI_5p_N1__GGCCGATAGAATAGGG-1	13.5548	-3.6969
001-086_T0_COL_EPI_5p_N1__ACAGCCGGTAGCGCAA-1	10.3455	-4.72201
001-086_T0_COL_EPI_5p_N1__GCCAAATCATCCGTGG-1	-2.52044	2.86437
001-086_T0_COL_EPI_5p_N1__CAGGTGCAGAGGTAGA-1	2.5289	-1.82638
001-086_T0_COL_EPI_5p_N1__AGCTTGAAGGTTACCT-1	12.0103	-3.26273
001-086_T0_COL_EPI_5p_N1__TACAGTGAGACAATAC-1	-1.96814	4.01314
001-086_T0_COL_EPI_5p_N1__CATCCACGTTACTGAC-1	1.27779	-1.68339
001-086_T0_COL_EPI_5p_N1__CAGGTGCAGTGGGCTA-1	12.5868	-2.20012
001-086_T0_COL_EPI_5p_N1__ATCCACCAGGGAACGG-1	-2.16384	3.35818
001-086_T0_COL_EPI_5p_N1__CGAGCCAAGCGTAGTG-1	10.3711	-3.19766
001-086_T0_COL_EPI_5p_N1__CTTTGCGGTAAGGATT-1	-2.23727	2.78279
001-086_T0_COL_EPI_5p_N1__TTGTAGGTCTTGCCGT-1	-2.53267	2.27201
001-086_T0_COL_EPI_5p_N1__CTTAGGATCGTGTAGT-1	10.872	-6.08628
001-086_T0_COL_EPI_5p_N1__CTAACTTGTCCGTCAG-1	13.1963	0.172086
001-086_T0_COL_EPI_5p_N1__CATCAAGGTTGTCGCG-1	9.80584	-1.66336
001-086_T0_COL_EPI_5p_N1__CACATTTGTATGGTTC-1	11.4039	-3.94807
001-086_T0_COL_EPI_5p_N1__TTAGGACCACTGAAGG-1	11.1392	-3.2469
001-086_T0_COL_EPI_5p_N1__GAGGTGAGTTCCATGA-1	11.1178	1.56877
001-086_T0_COL_EPI_5p_N1__GTAGTCAAGGTGTTAA-1	-1.66739	3.561
001-086_T0_COL_EPI_5p_N1__TTTGCGCCATTACGAC-1	11.1915	-3.29615
001-086_T0_COL_EPI_5p_N1__GAAACTCGTCTAACGT-1	-1.9126	2.77895
001-086_T0_COL_EPI_5p_N1__GGTGCGTGTGTGCGTC-1	11.3147	-5.73903
001-086_T0_COL_EPI_5p_N1__CGATGTACATGGATGG-1	-1.95357	3.10157
001-086_T0_COL_EPI_5p_N1__TCAATCTCAGTACACT-1	-2.24283	2.65582
001-086_T0_COL_EPI_5p_N1__TCTGGAAAGGTGACCA-1	-1.56632	3.62978
001-086_T0_COL_EPI_5p_N1__GCTGCAGTCAGGCCCA-1	-1.73327	3.36845
001-086_T0_COL_EPI_5p_N1__TTTGTCAAGTGTACGG-1	10.9516	-3.95789
001-086_T0_COL_EPI_5p_N1__TCCACACCAAGCCGTC-1	-2.41207	2.91627
001-086_T0_COL_EPI_5p_N1__TTGACTTGTTCCAACA-1	11.6213	-3.92612
001-086_T0_COL_EPI_5p_N1__GTGCGGTCACGGACAA-1	11.7475	-3.2159
001-086_T0_COL_EPI_5p_N1__TGAAAGATCTCAAACG-1	10.8596	-5.03695
001-086_T0_COL_EPI_5p_N1__CATGCCTTCAGCACAT-1	10.7423	-4.8496
001-086_T0_COL_EPI_5p_N1__ATTGGACCACAGTCGC-1	-2.01385	3.38903
001-086_T0_COL_EPI_5p_N1__CTTAACTGTACCCAAT-1	-2.0212	3.20575
001-086_T0_COL_EPI_5p_N1__GTAACGTCATTGGTAC-1	-1.59317	3.57136
001-086_T0_COL_EPI_5p_N1__CCATGTCTCAACACTG-1	-2.1018	3.18865
001-086_T0_COL_EPI_5p_N1__GGGTTGCGTCAGCTAT-1	-1.89154	3.4352
001-086_T0_COL_EPI_5p_N1__GACGTGCGTACAGCAG-1	-1.97622	3.08376
001-086_T0_COL_EPI_5p_N1__GCGCAGTTCACGCATA-1	-2.52931	2.97733
001-086_T0_COL_EPI_5p_N1__CGGCTAGAGGTCGGAT-1	10.9039	-6.04511
001-086_T0_COL_EPI_5p_N1__ACGATGTTCCCATTAT-1	8.67448	4.54266
001-086_T0_COL_EPI_5p_N1__ATAGACCTCCTTTCTC-1	12.5871	-2.94726
001-086_T0_COL_EPI_5p_N1__TGCCCATTCATCATTC-1	-2.05447	2.81299
001-086_T0_COL_EPI_5p_N1__GACGGCTCATGTAAGA-1	12.5483	-2.10994
001-086_T0_COL_EPI_5p_N1__CCTAAAGCAGACGCAA-1	-2.66425	3.50901
001-086_T0_COL_EPI_5p_N1__TGCCCATGTCTCTCGT-1	10.735	-6.21115
001-086_T0_COL_EPI_5p_N1__CTGCTGTAGGAATCGC-1	-2.13829	4.05279
001-086_T0_COL_EPI_5p_N1__GGGCATCAGCGAGAAA-1	-2.06875	3.04266
001-086_T0_COL_EPI_5p_N1__GACGGCTTCGCGATCG-1	11.3111	-4.53489
001-086_T0_COL_EPI_5p_N1__GCAATCAGTGGTCCGT-1	10.3742	-7.1194
001-086_T0_COL_EPI_5p_N1__GTATCTTCAGGGTTAG-1	-2.08261	3.58372
001-086_T0_COL_EPI_5p_N1__GTACTTTGTGACGGTA-1	-2.58217	3.03001
001-086_T0_COL_EPI_5p_N1__AAAGTAGCATGCGCAC-1	-2.00291	3.01856
001-086_T0_COL_EPI_5p_N1__CGTTCTGCAAGCGAGT-1	-2.04818	2.53612
001-086_T0_COL_EPI_5p_N1__CTCATTAAGCTCCCAG-1	11.1077	-5.41905
001-086_T0_COL_EPI_5p_N1__ACTTACTCACTGAAGG-1	-2.05951	3.96898
001-086_T0_COL_EPI_5p_N1__TGTTCCGCACTTACGA-1	12.3101	-0.112821
001-086_T0_COL_EPI_5p_N1__TTGGCAATCCATGCTC-1	-2.43499	2.98821
001-086_T0_COL_EPI_5p_N1__GGTGCGTCACGTCAGC-1	3.99691	-3.50253
001-086_T0_COL_EPI_5p_N1__CTCGGAGGTGCGCTTG-1	5.59642	7.60779
001-086_T0_COL_EPI_5p_N1__GCCTCTACAGTATCTG-1	10.9165	-4.7977
001-086_T0_COL_EPI_5p_N1__CAGATCAAGACAAAGG-1	-2.28738	3.15601
001-086_T0_COL_EPI_5p_N1__GAAACTCCACGGTTTA-1	-2.19964	3.14023
001-086_T0_COL_EPI_5p_N1__CCTATTAAGCCACGCT-1	4.8285	6.67767
001-086_T0_COL_EPI_5p_N1__AGTGAGGTCCAAGTAC-1	-2.11056	4.50193
001-086_T0_COL_EPI_5p_N1__CTCTAATTCTGCGGCA-1	10.3128	-2.91932
001-086_T0_COL_EPI_5p_N1__TACGGTATCCTTGGTC-1	12.0177	-3.57004
001-086_T0_COL_EPI_5p_N1__TTTCCTCGTTCCATGA-1	5.28349	6.6603
001-086_T0_COL_EPI_5p_N1__GACTAACGTGGTCCGT-1	5.4392	7.49616
001-086_T0_COL_EPI_5p_N1__TACGGGCAGACTTGAA-1	10.7657	-6.94697
001-086_T0_COL_EPI_5p_N1__AGGCCGTAGTTGTAGA-1	13.6819	-1.83153
001-086_T0_COL_EPI_5p_N1__TAAGTGCCAGGACGTA-1	10.5169	-3.68039
001-086_T0_COL_EPI_5p_N1__CTCATTACAAGAAAGG-1	-1.74516	2.92848
001-086_T0_COL_EPI_5p_N1__GGGAGATAGTCCTCCT-1	4.85976	7.62445
001-086_T0_COL_EPI_5p_N1__CTTGGCTTCGGCTTGG-1	-2.15627	3.6877
001-086_T0_COL_EPI_5p_N1__GTATTCTTCTGGAGCC-1	10.8647	-6.86149
001-086_T0_COL_EPI_5p_N1__CTCGTACCACTGCCAG-1	-2.24106	3.00647
001-086_T0_COL_EPI_5p_N1__GCTGCTTCAAACAACA-1	-2.08909	4.55068
001-086_T0_COL_EPI_5p_N1__AACTCCCCATTCTTAC-1	4.3263	6.81342
001-086_T0_COL_EPI_5p_N1__CAGCTGGTCACCAGGC-1	12.0092	-3.47771
001-086_T0_COL_EPI_5p_N1__CGGACTGCATCCTAGA-1	-2.04705	3.1575
001-086_T0_COL_EPI_5p_N1__TGAAAGAGTGTCTGAT-1	11.0692	-6.13882
001-086_T0_COL_EPI_5p_N1__CCACGGAAGCGCTTAT-1	-1.95855	2.57998
001-086_T0_COL_EPI_5p_N1__CTCGAGGCAGATAATG-1	-2.23017	3.90029
001-086_T0_COL_EPI_5p_N1__ACCTTTAAGCTCCCAG-1	11.2218	-5.22375
001-086_T0_COL_EPI_5p_N1__AGGCCACGTATATGGA-1	-2.66791	2.44725
001-086_T0_COL_EPI_5p_N1__GGGCATCTCAAACGGG-1	-2.53934	2.57012
001-086_T0_COL_EPI_5p_N1__GGCGTGTAGTGACTCT-1	10.1795	-5.69898
001-086_T0_COL_EPI_5p_N1__GACTACAAGAGTAATC-1	10.7671	-3.55995
001-086_T0_COL_EPI_5p_N1__CTCGGGAAGGTGCTTT-1	-1.89485	2.85324
001-086_T0_COL_EPI_5p_N1__TCTCATAGTCCTCCAT-1	-2.30851	2.63818
001-086_T0_COL_EPI_5p_N1__CTCGAAAGTAAATACG-1	-2.28157	2.32742
001-086_T0_COL_EPI_5p_N1__ACTGCTCAGCCAGTTT-1	-2.19467	3.80127
001-086_T0_COL_EPI_5p_N1__TTCGAAGAGAGTTGGC-1	10.7928	-5.25226
001-086_T0_COL_EPI_5p_N1__TTCGAAGTCTCCTATA-1	10.9667	-3.68243
001-086_T0_COL_EPI_5p_N1__GTGCAGCCAATGGAGC-1	11.0905	-5.62716
001-086_T0_COL_EPI_5p_N1__CTCGAAATCTCCAGGG-1	-2.72015	2.79453
001-086_T0_COL_EPI_5p_N1__TGGGCGTAGACACGAC-1	-2.09041	4.43616
001-086_T0_COL_EPI_5p_N1__ATCATGGCACAGCGTC-1	-2.18485	2.77038
001-086_T0_COL_EPI_5p_N1__TACCTATGTATTCGTG-1	11.031	-4.68553
001-086_T0_COL_EPI_5p_N1__AGAGCTTAGCCATCGC-1	13.3207	-3.82922
001-086_T0_COL_EPI_5p_N1__AGTGGGAGTAGCTTGT-1	-1.90525	3.38276
001-086_T0_COL_EPI_5p_N1__CTGCCTATCTGTTGAG-1	-2.35915	4.02419
001-086_T0_COL_EPI_5p_N1__AAACCTGAGGTGCTAG-1	-2.71564	2.3214
001-086_T0_COL_EPI_5p_N1__AGCAGCCTCCAGTATG-1	-2.02371	2.75411
001-086_T0_COL_EPI_5p_N1__CGGAGCTTCAAAGTAG-1	11.1027	-4.64359
001-086_T0_COL_EPI_5p_N1__GTCTCGTGTGGTCTCG-1	-2.3456	2.68098
001-086_T0_COL_EPI_5p_N1__CGTAGGCAGCGATTCT-1	11.7431	-5.01759
001-086_T0_COL_EPI_5p_N1__GGTGCGTGTTTGTTGG-1	12.6581	-3.67348
001-086_T0_COL_EPI_5p_N1__GCGCAGTGTTCAGCGC-1	11.7429	-3.79518
001-086_T0_COL_EPI_5p_N1__GGACATTCAAGCTGTT-1	10.6015	-5.63639
001-086_T0_COL_EPI_5p_N1__AGCTTGAGTACTTAGC-1	-2.354	3.02726
001-086_T0_COL_EPI_5p_N1__GGAGCAAGTAGGCATG-1	-1.80671	2.48591
001-086_T0_COL_EPI_5p_N1__ATCACGACAAGTAATG-1	-1.77691	3.20523
001-086_T0_COL_EPI_5p_N1__CTCAGAATCACGGTTA-1	4.89646	7.27512
001-086_T0_COL_EPI_5p_N1__CTGAAACAGTTCGCGC-1	-1.61238	3.28569
001-086_T0_COL_EPI_5p_N1__ACTGCTCTCCCAACGG-1	11.8849	-3.83595
001-086_T0_COL_EPI_5p_N1__TGCGTGGGTCTAGGTT-1	-2.23208	2.82802
001-086_T0_COL_EPI_5p_N1__AGAGCGAGTGTGACCC-1	5.45307	5.91439
001-086_T0_COL_EPI_5p_N1__CCGTTCAAGACTAGGC-1	5.46696	8.25759
001-086_T0_COL_EPI_5p_N1__GCATGTAGTTGCCTCT-1	-2.11823	2.92575
001-086_T0_COL_EPI_5p_N1__ATTGGTGTCGGTCTAA-1	-2.12003	4.11761
001-086_T0_COL_EPI_5p_N1__CCATGTCCAACTTGAC-1	-2.11918	2.88431
001-086_T0_COL_EPI_5p_N1__ACAGCCGGTCTTCAAG-1	-1.96354	2.33961
001-086_T0_COL_EPI_5p_N1__CGAGCCACACTTAACG-1	-2.16495	3.30041
001-086_T0_COL_EPI_5p_N1__TTCTCCTCAGTCAGAG-1	-2.02553	2.96185
001-086_T0_COL_EPI_5p_N1__CAGCATACATCACGTA-1	10.3977	-7.35262
001-086_T0_COL_EPI_5p_N1__CACACTCGTCTGGAGA-1	11.155	-3.86934
001-086_T0_COL_EPI_5p_N1__CATTCGCGTAAACCTC-1	-2.56374	2.96311
001-086_T0_COL_EPI_5p_N1__GTACTTTTCATAACCG-1	2.64505	-1.98738
001-086_T0_COL_EPI_5p_N1__GGTATTGTCTCTAAGG-1	10.7033	-3.65099
001-086_T0_COL_EPI_5p_N1__TTATGCTTCATCGATG-1	-2.02829	3.01783
001-086_T0_COL_EPI_5p_N1__AGCATACAGATGTTAG-1	11.4224	-3.24335
001-086_T0_COL_EPI_5p_N1__AGATTGCTCGTTTATC-1	-2.036	2.84455
001-086_T0_COL_EPI_5p_N1__AAAGCAAGTTCACCTC-1	2.66228	-3.39603
001-086_T0_COL_EPI_5p_N1__TACGGTAAGACAGACC-1	-1.93317	3.34154
001-086_T0_COL_EPI_5p_N1__TTTCCTCTCAGGATCT-1	12.7612	-2.76923
001-086_T0_COL_EPI_5p_N1__TGAGGGAAGCTAACAA-1	10.7547	-6.47883
001-086_T0_COL_EPI_5p_N1__CTCGAAAGTGTGACGA-1	4.36304	6.71731
001-086_T0_COL_EPI_5p_N1__GTTTCTACAGAGTGTG-1	-1.51638	3.47232
001-086_T0_COL_EPI_5p_N1__TTGCCGTAGGCTAGCA-1	-2.25817	3.26816
001-086_T0_COL_EPI_5p_N1__CACACTCTCTTACCTA-1	12.7011	-1.32622
001-086_T0_COL_EPI_5p_N1__GACACGCAGTGGGTTG-1	-1.90455	2.91197
001-086_T0_COL_EPI_5p_N1__CACCAGGAGCTATGCT-1	11.1742	-5.80052
001-086_T0_COL_EPI_5p_N1__CAGATCATCGAACGGA-1	-2.16286	3.20857
001-086_T0_COL_EPI_5p_N1__TTTGCGCGTGTCTGAT-1	10.181	-5.66093
001-086_T0_COL_EPI_5p_N1__TCAGCTCAGAAGGGTA-1	-1.75442	3.27531
001-086_T0_COL_EPI_5p_N1__GATCAGTCACCTCGTT-1	11.2348	-6.8812
001-086_T0_COL_EPI_5p_N1__TCATTTGCACTATCTT-1	10.468	-6.69206
001-086_T0_COL_EPI_5p_N1__TCGCGTTCAGTAAGAT-1	13.2948	-1.00763
001-086_T0_COL_EPI_5p_N1__CAAGGCCGTAGAAGGA-1	-2.30791	3.8413
001-086_T0_COL_EPI_5p_N1__GTCATTTAGGCTATCT-1	-2.38023	3.14742
001-086_T0_COL_EPI_5p_N1__CCGGGATTCCTTGGTC-1	12.1817	-3.67154
001-086_T0_COL_EPI_5p_N1__GATGCTAGTATCGCAT-1	0.872946	-1.52538
001-086_T0_COL_EPI_5p_N1__CGTTCTGCATGCGCAC-1	11.0082	-5.87979
001-086_T0_COL_EPI_5p_N1__GCAGTTACATTAGCCA-1	10.3706	-2.8086
001-086_T0_COL_EPI_5p_N1__GAAACTCTCCTCGCAT-1	11.1621	-4.80574
001-086_T0_COL_EPI_5p_N1__TTGCCGTGTAAGTTCC-1	-1.95706	2.78416
001-086_T0_COL_EPI_5p_N1__GCGAGAAAGCTTCGCG-1	-2.42888	3.0215
001-086_T0_COL_EPI_5p_N1__ACGATGTTCGGTCCGA-1	12.8081	-2.76463
001-086_T0_COL_EPI_5p_N1__TGCCCATTCCTAAGTG-1	-2.66032	2.83935
001-086_T0_COL_EPI_5p_N1__CCTACCAGTCACTGGC-1	11.8988	-4.25766
001-086_T0_COL_EPI_5p_N1__CTTAACTCAAGAAGAG-1	-2.00116	3.58172
001-086_T0_COL_EPI_5p_N1__AGGGATGCAGGGAGAG-1	-2.00035	3.22613
001-086_T0_COL_EPI_5p_N1__CCCATACAGGGTATCG-1	10.476	-3.00311
001-086_T0_COL_EPI_5p_N1__ATTGGACCACCGATAT-1	10.1664	-4.94254
001-086_T0_COL_EPI_5p_N1__TTTGGTTAGATCGATA-1	11.1321	-4.76546
001-086_T0_COL_EPI_5p_N1__CCTAGCTAGGAGCGAG-1	-1.29795	3.25386
001-086_T0_COL_EPI_5p_N1__GCGCAACAGCAACGGT-1	-2.02196	2.96881
001-086_T0_COL_EPI_5p_N1__TTCGAAGTCGTCTGCT-1	-2.01828	2.51017
001-086_T0_COL_EPI_5p_N1__TAGGCATAGTGACATA-1	-2.11915	3.56114
001-086_T0_COL_EPI_5p_N1__CGATGTAAGTTTGCGT-1	-2.27161	2.48082
001-086_T0_COL_EPI_5p_N1__GTGCATAGTGTGGCTC-1	10.3822	-5.5055
001-086_T0_COL_EPI_5p_N1__GTGTTAGTCAAGATCC-1	10.8487	-5.60582
001-086_T0_COL_EPI_5p_N1__CTTAACTGTGCACTTA-1	-2.34579	2.85453
001-086_T0_COL_EPI_5p_N1__TCACAAGAGGATTCGG-1	11.1842	-4.56793
001-086_T0_COL_EPI_5p_N1__ACGCCAGGTCAAAGCG-1	10.5662	-5.37356
001-086_T0_COL_EPI_5p_N1__AAACGGGCATGGTCAT-1	-2.12859	3.14113
001-086_T0_COL_EPI_5p_N1__GGACAGAGTTTAGCTG-1	-2.45556	3.01616
001-086_T0_COL_EPI_5p_N1__GAACATCGTAACGACG-1	-2.15489	2.88007
001-086_T0_COL_EPI_5p_N1__CCATGTCAGCCGTCGT-1	-1.92362	3.0792
001-086_T0_COL_EPI_5p_N1__ACGCCGAGTACCGGCT-1	-1.56291	3.32907
001-086_T0_COL_EPI_5p_N1__TGACTAGGTAGGCATG-1	10.7927	-4.2321
001-086_T0_COL_EPI_5p_N1__GAGTCCGCATGCTAGT-1	-1.8253	3.18223
001-086_T0_COL_EPI_5p_N1__TGTCCCATCGGTGTCG-1	10.2186	-5.75562
001-086_T0_COL_EPI_5p_N1__CGACCTTAGGATGGAA-1	11.6571	-3.98736
001-086_T0_COL_EPI_5p_N1__TATTACCCAGCTGTTA-1	-2.00168	3.50568
001-086_T0_COL_EPI_5p_N1__ACCAGTATCCATGAAC-1	4.6191	6.44582
001-086_T0_COL_EPI_5p_N1__TTTATGCTCAGGCAAG-1	-2.19584	2.84124
001-086_T0_COL_EPI_5p_N1__CCTCTGACAAGCTGAG-1	-2.38252	2.64577
001-086_T0_COL_EPI_5p_N1__AGCGTCGCACATCCAA-1	11.3326	-5.82828
001-086_T0_COL_EPI_5p_N1__CCCAGTTAGGATGGTC-1	1.97726	-1.80974
001-086_T0_COL_EPI_5p_N1__TCGTAGATCATTTGGG-1	-2.40475	2.74637
001-086_T0_COL_EPI_5p_N1__TTGCCGTTCTGCTGTC-1	-2.92023	3.65369
001-086_T0_COL_EPI_5p_N1__ACTTTCATCGACAGCC-1	-2.16808	2.91549
001-086_T0_COL_EPI_5p_N1__GTGCGGTCATGCATGT-1	10.8283	-6.91316
001-086_T0_COL_EPI_5p_N1__GGGTCTGCATACTACG-1	11.5155	-3.74713
001-086_T0_COL_EPI_5p_N1__GGCGTGTGTTGATTCG-1	11.1188	-6.12939
001-086_T0_COL_EPI_5p_N1__ATCTGCCTCCGTTGTC-1	-2.77158	2.91099
001-086_T0_COL_EPI_5p_N1__ACGCCAGGTATTAGCC-1	10.9865	-4.01202
001-086_T0_COL_EPI_5p_N1__GACCTGGCATCAGTAC-1	11.2409	-5.67905
001-086_T0_COL_EPI_5p_N1__GCATGTACACCGAATT-1	-2.36426	3.11245
001-086_T0_COL_EPI_5p_N1__TGTATTCGTACAAGTA-1	10.6656	-5.14452
001-086_T0_COL_EPI_5p_N1__TGCGGGTCATCGGACC-1	-1.83372	3.52605
001-086_T0_COL_EPI_5p_N1__TAAACCGTCACAACGT-1	11.2896	-4.01454
001-086_T0_COL_EPI_5p_N1__CAGAGAGTCTCCCTGA-1	10.8092	-3.74717
001-086_T0_COL_EPI_5p_N1__TTCTTAGTCTTTACAC-1	-2.46321	3.15775
001-086_T0_COL_EPI_5p_N1__ATGTGTGGTCTAAAGA-1	-2.4443	3.06307
001-086_T0_COL_EPI_5p_N1__GTGGGTCTCAACACTG-1	14.2751	-1.6306
001-086_T0_COL_EPI_5p_N1__CCTTACGTCGCCAGCA-1	11.0264	-4.83902
001-086_T0_COL_EPI_5p_N1__TGCTACCGTCCTCTTG-1	-2.10701	2.54068
001-086_T0_COL_EPI_5p_N1__GCATGTAAGCGTAATA-1	10.6605	-6.93678
001-086_T0_COL_EPI_5p_N1__ATGCGATCACAGGAGT-1	-2.26848	3.71883
001-086_T0_COL_EPI_5p_N1__TTTGTCACATACGCTA-1	-1.78602	3.75124
001-086_T0_COL_EPI_5p_N1__ACTTACTCAATCTACG-1	11.2826	-3.63906
001-086_T0_COL_EPI_5p_N1__CAACTAGAGGGAACGG-1	-2.37538	2.90106
001-086_T0_COL_EPI_5p_N1__CAGGTGCGTATAGGTA-1	11.9274	-3.9993
001-086_T0_COL_EPI_5p_N1__CTACACCAGAAGGGTA-1	-1.82794	3.03953
001-086_T0_COL_EPI_5p_N1__TTCTTAGCAAAGTGCG-1	-2.26144	2.98944
001-086_T0_COL_EPI_5p_N1__CGAGAAGAGGAATGGA-1	-2.00024	2.91159
001-086_T0_COL_EPI_5p_N1__TAGTGGTGTTGTCTTT-1	2.68517	-1.91298
001-086_T0_COL_EPI_5p_N1__CCCATACTCGGAAACG-1	10.8198	-3.46799
001-086_T0_COL_EPI_5p_N1__TTAGGACCAAGCGATG-1	10.6794	-5.24654
001-086_T0_COL_EPI_5p_N1__GCAATCACAACAACCT-1	0.772373	-1.01446
001-086_T0_COL_EPI_5p_N1__CATCGGGTCATGTGGT-1	10.7378	-4.09982
001-086_T0_COL_EPI_5p_N1__AGCGTCGAGTGCTGCC-1	11.9017	-4.5535
001-086_T0_COL_EPI_5p_N1__TCTATTGAGGATGTAT-1	-1.83376	3.03318
001-086_T0_COL_EPI_5p_N1__CGATGTACATTCGACA-1	-1.48263	3.66196
001-086_T0_COL_EPI_5p_N1__GTAGTCATCTCTGCTG-1	-2.02296	3.13482
001-086_T0_COL_EPI_5p_N1__GACGCGTAGTCACGCC-1	10.9952	-4.85208
001-086_T0_COL_EPI_5p_N1__GCAATCACATTTGCTT-1	-2.08551	2.8811
001-086_T0_COL_EPI_5p_N1__GCGCGATGTTACCAGT-1	-2.02929	3.21724
001-086_T0_COL_EPI_5p_N1__GTGTTAGGTTCCGGCA-1	-1.9571	4.61613
001-086_T0_COL_EPI_5p_N1__TGAGCATAGGGTCTCC-1	-2.18685	2.79234
001-086_T0_COL_EPI_5p_N1__GCTGGGTGTAATAGCA-1	11.078	-5.38503
001-086_T0_COL_EPI_5p_N1__TCTGAGACACCACGTG-1	10.2536	-4.01354
001-086_T0_COL_EPI_5p_N1__TAGAGCTAGTTGTCGT-1	11.319	-4.96782
001-089_T0_COL_EPI_5p_N1__CAACTAGTCAAACCGT-1	3.32123	2.72719
001-089_T0_COL_EPI_5p_N1__GAATGAAGTTCCCTTG-1	11.5142	10.0091
001-089_T0_COL_EPI_5p_N1__CTACGTCTCTCACATT-1	4.80914	2.60019
001-089_T0_COL_EPI_5p_N1__ACCTTTAAGTGTACGG-1	4.03461	1.0079
001-089_T0_COL_EPI_5p_N1__TACCTATCATTACGAC-1	3.87744	2.67652
001-089_T0_COL_EPI_5p_N1__GGACAGAAGTGTTGAA-1	4.06827	3.23843
001-089_T0_COL_EPI_5p_N1__ATTATCCTCCGGCACA-1	3.22477	2.61848
001-089_T0_COL_EPI_5p_N1__TATCAGGCAAACGCGA-1	2.95545	2.69557
001-089_T0_COL_EPI_5p_N1__GCATGATCAAGGCTCC-1	3.32612	3.12789
001-089_T0_COL_EPI_5p_N1__TACTTGTAGCGTTCCG-1	3.34863	3.57745
001-089_T0_COL_EPI_5p_N1__TACACGAAGTCCCACG-1	3.36412	2.42004
001-089_T0_COL_EPI_5p_N1__AACTCTTAGCTAACAA-1	3.66492	2.07087
001-089_T0_COL_EPI_5p_N1__AGTGAGGCAATGGAAT-1	3.7029	2.86881
001-089_T0_COL_EPI_5p_N1__GAATGAAAGGAGTAGA-1	3.17828	2.76654
001-089_T0_COL_EPI_5p_N1__ATCCACCGTCTCACCT-1	3.52332	3.42102
001-089_T0_COL_EPI_5p_N1__CGAATGTAGAGTTGGC-1	3.28762	2.63601
001-089_T0_COL_EPI_5p_N1__TAGTGGTTCACGACTA-1	3.26914	2.88911
001-089_T0_COL_EPI_5p_N1__AATCCAGGTCAGATAA-1	4.24007	3.12138
001-089_T0_COL_EPI_5p_N1__ACAGCCGTCTAGAGTC-1	3.5988	3.13048
001-089_T0_COL_EPI_5p_N1__TGCCCTACACACCGAC-1	3.38798	3.09844
001-089_T0_COL_EPI_5p_N1__GCATACACAACTTGAC-1	3.44028	2.27718
001-089_T0_COL_EPI_5p_N1__GAAATGATCACATGCA-1	4.22381	3.25821
001-089_T0_COL_EPI_5p_N1__CACCTTGGTCCAACTA-1	3.83514	1.41568
001-089_T0_COL_EPI_5p_N1__AGGTCATAGAAGGTTT-1	3.2802	2.77762
001-089_T0_COL_EPI_5p_N1__AGCTCTCAGCGTAATA-1	8.6142	2.70403
001-089_T0_COL_EPI_5p_N1__GATCAGTTCAATCTCT-1	3.97076	2.61267
001-089_T0_COL_EPI_5p_N1__ACGAGCCCACACCGCA-1	4.27926	3.39304
001-089_T0_COL_EPI_5p_N1__CACATTTCACTATCTT-1	3.28712	2.75624
001-089_T0_COL_EPI_5p_N1__CATTATCAGACTAGAT-1	3.23315	3.3081
001-089_T0_COL_EPI_5p_N1__ATCATCTAGTCAATAG-1	3.78778	1.94128
001-089_T0_COL_EPI_5p_N1__TTCTCAACATCCCACT-1	4.94389	3.80582
001-089_T0_COL_EPI_5p_N1__ACTATCTGTGAGGCTA-1	3.96796	1.97436
001-089_T0_COL_EPI_5p_N1__CTGCCTAAGCCAACAG-1	3.12202	3.17377
001-089_T0_COL_EPI_5p_N1__TGCCAAATCTCTGCTG-1	3.14084	2.2346
001-089_T0_COL_EPI_5p_N1__ACGGGCTAGCTGATAA-1	11.3266	9.89318
001-089_T0_COL_EPI_5p_N1__CATCGGGCAAGTCATC-1	4.26751	3.3059
001-089_T0_COL_EPI_5p_N1__GACCTGGGTACAGCAG-1	3.65352	2.84564
001-089_T0_COL_EPI_5p_N1__CAACCTCAGAGCCTAG-1	3.34906	3.15265
001-089_T0_COL_EPI_5p_N1__CGTCAGGTCGAATGGG-1	3.57694	2.18196
001-089_T0_COL_EPI_5p_N1__ACAGCTAGTAGCAAAT-1	11.3868	9.94987
001-089_T0_COL_EPI_5p_N1__CACACAATCACTTACT-1	3.95461	1.85058
001-089_T0_COL_EPI_5p_N1__CAGCTAAAGTACGATA-1	3.08932	2.37576
001-089_T0_COL_EPI_5p_N1__CTAGTGAAGAAGGTTT-1	3.54783	3.07701
001-089_T0_COL_EPI_5p_N1__CATCGGGTCAATCTCT-1	3.3675	2.19401
001-089_T0_COL_EPI_5p_N1__AAGGTTCCAGCCACCA-1	3.32894	1.67821
001-089_T0_COL_EPI_5p_N1__ATCATGGCAGGACGTA-1	3.37158	2.60016
001-089_T0_COL_EPI_5p_N1__GACACGCAGGCATGGT-1	3.13007	2.67114
001-089_T0_COL_EPI_5p_N1__CTACACCTCACAACGT-1	3.34428	2.81886
001-089_T0_COL_EPI_5p_N1__ACTGATGCATGACATC-1	3.46437	2.9129
001-089_T0_COL_EPI_5p_N1__GGTGAAGTCAGAGCTT-1	4.34697	2.13928
001-089_T0_COL_EPI_5p_N1__ACATCAGAGATCCGAG-1	11.537	10.2366
001-089_T0_COL_EPI_5p_N1__GTAGTCATCACTCTTA-1	3.28535	3.01986
001-089_T0_COL_EPI_5p_N1__ATAAGAGGTTCAACCA-1	3.41022	2.98452
001-089_T0_COL_EPI_5p_N1__CGTTAGAGTCCGTCAG-1	3.90124	2.5972
001-089_T0_COL_EPI_5p_N1__ACGCCAGGTCTTGATG-1	3.22791	2.57637
001-089_T0_COL_EPI_5p_N1__CTACACCAGGACGAAA-1	3.11194	2.17566
001-089_T0_COL_EPI_5p_N1__AGTTGGTGTATAGTAG-1	3.15576	2.21846
001-089_T0_COL_EPI_5p_N1__TAAGAGATCAGGATCT-1	3.43818	3.13717
001-089_T0_COL_EPI_5p_N1__TACGGATAGTCGTACT-1	4.93631	-1.28915
001-089_T0_COL_EPI_5p_N1__ACGGGCTAGCTAGTCT-1	3.70916	3.72846
001-089_T0_COL_EPI_5p_N1__CTCTACGCAGTATCTG-1	3.76385	2.69808
001-089_T0_COL_EPI_5p_N1__CCGGTAGCACGGTAAG-1	3.33901	2.99613
001-089_T0_COL_EPI_5p_N1__GACCAATGTCCTCTTG-1	3.26284	3.14579
001-089_T0_COL_EPI_5p_N1__TATGCCCGTCTCAACA-1	3.46165	3.03939
001-089_T0_COL_EPI_5p_N1__TCAGATGGTGCATCTA-1	3.18667	2.69075
001-089_T0_COL_EPI_5p_N1__TCCACACTCGGCTTGG-1	3.51535	2.80607
001-089_T0_COL_EPI_5p_N1__CTGATAGGTATTCTCT-1	5.10864	3.09987
001-089_T0_COL_EPI_5p_N1__GCGGGTTCATACGCTA-1	2.95666	3.07581
001-089_T0_COL_EPI_5p_N1__TCTGAGAAGCCAGAAC-1	3.12846	3.1232
001-089_T0_COL_EPI_5p_N1__CAAGATCGTAAGTGTA-1	3.21212	3.26637
001-089_T0_COL_EPI_5p_N1__AGACGTTAGCGGCTTC-1	3.69618	2.1659
001-089_T0_COL_EPI_5p_N1__ACTGAGTCAGACAGGT-1	3.20203	3.37463
001-089_T0_COL_EPI_5p_N1__AAATGCCCACGGATAG-1	5.74682	-0.548101
001-089_T0_COL_EPI_5p_N1__CCTACACCAATGGACG-1	3.09607	-0.289265
001-089_T0_COL_EPI_5p_N1__GGTATTGCAATAGCAA-1	3.07914	1.79335
001-089_T0_COL_EPI_5p_N1__TCTATTGCATCCTTGC-1	3.35546	3.33506
001-089_T0_COL_EPI_5p_N1__AACTGGTTCCTAGAAC-1	3.95717	1.18774
001-089_T0_COL_EPI_5p_N1__CGTCTACGTCATCCCT-1	8.35061	2.86944
001-089_T0_COL_EPI_5p_N1__CTCCTAGCAGAGCCAA-1	4.11748	2.05216
001-089_T0_COL_EPI_5p_N1__CGACTTCTCACCCGAG-1	3.27829	2.12866
001-089_T0_COL_EPI_5p_N1__TGCCAAATCCCTGACT-1	2.77477	1.35249
001-089_T0_COL_EPI_5p_N1__TCAGGTAAGACTAAGT-1	3.84518	2.72189
001-089_T0_COL_EPI_5p_N1__CTCGTACTCGTTTGCC-1	3.2779	2.72496
001-089_T0_COL_EPI_5p_N1__ACATGGTTCAAACCGT-1	5.09025	4.16217
001-089_T0_COL_EPI_5p_N1__TGCTACCAGGCATGGT-1	3.18453	3.3718
001-089_T0_COL_EPI_5p_N1__GGATTACAGTAGGCCA-1	3.85122	2.35183
001-089_T0_COL_EPI_5p_N1__CAGAGAGCAATGAATG-1	4.16791	3.17018
001-089_T0_COL_EPI_5p_N1__AGAGTGGCATCCCACT-1	4.14234	3.12356
001-089_T0_COL_EPI_5p_N1__ACGCCGACACCGGAAA-1	11.235	9.75651
001-089_T0_COL_EPI_5p_N1__TCGTACCCAATGGAAT-1	3.91654	4.5395
001-089_T0_COL_EPI_5p_N1__ATGCGATAGCCTATGT-1	4.98311	3.54662
001-089_T0_COL_EPI_5p_N1__CTCGGAGCACCACGTG-1	11.4262	9.9923
001-089_T0_COL_EPI_5p_N1__ACTGAGTCAGCCAGAA-1	3.15295	3.07355
001-089_T0_COL_EPI_5p_N1__GGACGTCAGGGAAACA-1	3.5587	2.68935
001-089_T0_COL_EPI_5p_N1__AGCTTGACATCACGAT-1	2.94833	3.09116
001-089_T0_COL_EPI_5p_N1__CGGACACTCTTCAACT-1	3.16973	2.81768
001-089_T0_COL_EPI_5p_N1__AAAGCAAGTCACAAGG-1	3.28886	2.45187
001-089_T0_COL_EPI_5p_N1__CTCGTACGTTGACGTT-1	11.6253	10.2427
001-089_T0_COL_EPI_5p_N1__ACAGCCGCACATCTTT-1	3.45211	2.60138
001-089_T0_COL_EPI_5p_N1__GACACGCCAGGTCCAC-1	3.83719	1.90258
001-089_T0_COL_EPI_5p_N1__CAGAGAGCAATGGAGC-1	3.33814	2.84833
001-089_T0_COL_EPI_5p_N1__AAGGTTCTCTCTGTCG-1	4.80339	3.46576
001-089_T0_COL_EPI_5p_N1__CTGGTCTCACTGCCAG-1	4.58095	-0.407094
001-089_T0_COL_EPI_5p_N1__GTCCTCACACGCATCG-1	3.41891	2.26133
001-089_T0_COL_EPI_5p_N1__ATAACGCTCTGGAGCC-1	3.32713	2.99723
001-089_T0_COL_EPI_5p_N1__GGACGTCTCGTACGGC-1	4.19813	2.6253
001-089_T0_COL_EPI_5p_N1__GGAACTTTCCTACAGA-1	3.47336	2.12912
001-089_T0_COL_EPI_5p_N1__GGACAAGGTGTGACGA-1	3.08047	2.76216
001-089_T0_COL_EPI_5p_N1__GACCAATAGCTAGGCA-1	3.3754	2.89759
001-089_T0_COL_EPI_5p_N1__GGGAATGGTCCCGACA-1	3.74335	3.27506
001-089_T0_COL_EPI_5p_N1__GAAGCAGTCTCAAGTG-1	3.45651	3.22426
001-089_T0_COL_EPI_5p_N1__TCAGGTATCATAGCAC-1	3.76004	3.25064
001-089_T0_COL_EPI_5p_N1__ATCTACTCAACCGCCA-1	5.09169	3.72086
001-089_T0_COL_EPI_5p_N1__CGAGAAGTCCCTCAGT-1	3.71108	2.92285
001-089_T0_COL_EPI_5p_N1__ATGCGATTCGCAGGCT-1	3.59454	2.3823
001-089_T0_COL_EPI_5p_N1__ATCCGAAGTGTGAATA-1	3.27337	2.89313
001-089_T0_COL_EPI_5p_N1__CCTCTGATCTTTAGTC-1	4.06774	2.59743
001-089_T0_COL_EPI_5p_N1__CGATTGAAGTTAGCGG-1	3.47384	0.948125
001-089_T0_COL_EPI_5p_N1__ACATCAGCACTGTCGG-1	3.45404	2.79384
001-089_T0_COL_EPI_5p_N1__AGCCTAATCATTGCGA-1	5.14894	3.49138
001-089_T0_COL_EPI_5p_N1__CCTCAGTAGGATGGAA-1	11.5704	10.0596
001-089_T0_COL_EPI_5p_N1__GTCACGGGTGTGAAAT-1	3.75822	3.34424
001-089_T0_COL_EPI_5p_N1__CGTCTACCAGATGAGC-1	3.52179	2.06375
001-089_T0_COL_EPI_5p_N1__GTCCTCATCGTTTAGG-1	2.97856	2.74096
001-089_T0_COL_EPI_5p_N1__ACGCCGAGTCTCTCGT-1	3.27843	2.85746
001-089_T0_COL_EPI_5p_N1__CGGAGTCTCTTCTGGC-1	11.6034	10.1619
001-089_T0_COL_EPI_5p_N1__ATCCACCAGGACATTA-1	3.88941	1.96493
001-089_T0_COL_EPI_5p_N1__ATTCTACAGCCAACAG-1	3.91958	2.42265
001-089_T0_COL_EPI_5p_N1__GACGTTAAGACAATAC-1	3.53488	1.6481
001-089_T0_COL_EPI_5p_N1__CCGGGATGTCGAGTTT-1	3.71941	2.58233
001-089_T0_COL_EPI_5p_N1__ACAGCCGTCGGAAATA-1	3.02145	2.80675
001-089_T0_COL_EPI_5p_N1__ACAGCCGTCGCCATAA-1	3.25309	2.98037
001-089_T0_COL_EPI_5p_N1__GCACATACACGCATCG-1	3.6306	2.54823
001-089_T0_COL_EPI_5p_N1__TACACGAGTACCAGTT-1	3.83743	3.90537
001-089_T0_COL_EPI_5p_N1__TACTCATAGGCTAGCA-1	3.28071	2.65978
001-089_T0_COL_EPI_5p_N1__TGCACCTGTAGTGAAT-1	3.27434	3.20345
001-089_T0_COL_EPI_5p_N1__CGGCTAGGTGTAACGG-1	3.22849	3.0998
001-089_T0_COL_EPI_5p_N1__CCCTCCTGTCCAGTAT-1	2.91558	1.38943
001-089_T0_COL_EPI_5p_N1__ACGGAGATCGTAGATC-1	3.25788	2.53947
001-089_T0_COL_EPI_5p_N1__CACAAACCAGGCTGAA-1	3.4769	2.64302
001-089_T0_COL_EPI_5p_N1__GATGCTATCTGAAAGA-1	3.97555	2.91001
001-089_T0_COL_EPI_5p_N1__AGCAGCCCAGTTCCCT-1	3.01465	2.98274
001-089_T0_COL_EPI_5p_N1__TTGCGTCTCAAACGGG-1	3.55406	2.41821
001-089_T0_COL_EPI_5p_N1__GGAGCAAAGGTGATAT-1	4.86986	3.08618
001-089_T0_COL_EPI_5p_N1__GACTGCGAGAGTCTGG-1	3.98327	-0.0104754
001-089_T0_COL_EPI_5p_N1__GTGTTAGGTGAAATCA-1	3.3492	3.23309
001-089_T0_COL_EPI_5p_N1__GGCCGATCAAGGCTCC-1	3.51374	2.99198
001-089_T0_COL_EPI_5p_N1__CGAACATGTACCATCA-1	4.62459	3.34923
001-089_T0_COL_EPI_5p_N1__TCAGCAACATGCCTTC-1	3.86085	2.16516
001-089_T0_COL_EPI_5p_N1__AGAGCGATCTAGCACA-1	3.29711	2.42202
001-089_T0_COL_EPI_5p_N1__AGTTGGTTCAACCAAC-1	3.08266	2.41005
001-089_T0_COL_EPI_5p_N1__CGGCTAGAGACTGTAA-1	3.5824	2.17043
001-089_T0_COL_EPI_5p_N1__CACAGTATCAGGATCT-1	4.71512	-0.889596
001-089_T0_COL_EPI_5p_N1__CTTAACTCAAGTAGTA-1	4.82814	3.66454
001-089_T0_COL_EPI_5p_N1__GATGCTACAGACTCGC-1	3.22648	2.32897
001-089_T0_COL_EPI_5p_N1__CACTCCAGTTCGTTGA-1	0.321159	2.76865
001-089_T0_COL_EPI_5p_N1__GGTATTGTCGTTGCCT-1	4.27807	2.60156
001-089_T0_COL_EPI_5p_N1__GGGATGAGTAGAGCTG-1	3.22021	2.53452
001-089_T0_COL_EPI_5p_N1__TAGGCATCACTCGACG-1	3.24134	2.43305
001-089_T0_COL_EPI_5p_N1__GAAGCAGCAATAGAGT-1	3.4949	3.34759
001-089_T0_COL_EPI_5p_N1__CGGTTAACAGTCAGAG-1	3.2991	1.96332
001-089_T0_COL_EPI_5p_N1__GTCATTTTCTTGAGAC-1	4.37903	0.839994
001-089_T0_COL_EPI_5p_N1__CTAGTGATCTTGCCGT-1	3.07022	2.86058
001-089_T0_COL_EPI_5p_N1__CGTTAGACAGATGAGC-1	3.37269	2.97479
001-089_T0_COL_EPI_5p_N1__AACTGGTTCACAATGC-1	3.89661	2.53438
001-089_T0_COL_EPI_5p_N1__CTGATCCTCTCTTGAT-1	3.38844	2.80465
001-089_T0_COL_EPI_5p_N1__GACTAACCATCCTAGA-1	3.94945	1.27804
001-089_T0_COL_EPI_5p_N1__CTACCCAGTCGAGATG-1	3.90507	0.0989881
001-089_T0_COL_EPI_5p_N1__CAGAGAGAGATAGCAT-1	3.09794	3.20153
001-089_T0_COL_EPI_5p_N1__GTACTTTAGGGCATGT-1	3.52636	3.14051
001-089_T0_COL_EPI_5p_N1__TTCGGTCAGCGATATA-1	3.14641	3.12326
001-089_T0_COL_EPI_5p_N1__AACTCAGAGTGTCTCA-1	3.5355	3.51885
001-089_T0_COL_EPI_5p_N1__CTGGTCTGTGTTGAGG-1	4.42762	5.82283
001-089_T0_COL_EPI_5p_N1__CAGAATCCACCGGAAA-1	3.73923	2.45622
001-089_T0_COL_EPI_5p_N1__AACCATGGTAAAGGAG-1	3.0707	2.46413
001-089_T0_COL_EPI_5p_N1__ACACCAAAGGAGTAGA-1	3.65977	1.88396
001-089_T0_COL_EPI_5p_N1__TTCTACACATCTGGTA-1	4.05778	2.42818
001-089_T0_COL_EPI_5p_N1__GACGCGTAGACTTGAA-1	3.97433	3.07407
001-089_T0_COL_EPI_5p_N1__GTGTGCGGTGTTCGAT-1	3.35296	2.55589
001-089_T0_COL_EPI_5p_N1__AATCCAGAGAGGTTGC-1	3.4642	2.95481
001-089_T0_COL_EPI_5p_N1__AGCCTAATCCACTGGG-1	3.22255	2.50394
001-089_T0_COL_EPI_5p_N1__ATCATGGTCTCTGAGA-1	3.27861	2.69471
001-089_T0_COL_EPI_5p_N1__GCACATAGTGACGCCT-1	7.95779	3.07729
001-089_T0_COL_EPI_5p_N1__CTTTGCGAGACGCAAC-1	11.6743	10.2815
001-089_T0_COL_EPI_5p_N1__CATATTCAGCTGGAAC-1	3.56333	2.05482
001-089_T0_COL_EPI_5p_N1__GGTGCGTCAGCGTCCA-1	3.52399	2.55943
001-089_T0_COL_EPI_5p_N1__CATGCCTAGAGGGATA-1	4.76749	4.06886
001-089_T0_COL_EPI_5p_N1__ACAGCTACATCTGGTA-1	3.4989	2.09674
001-089_T0_COL_EPI_5p_N1__GTCACAACATTCTCAT-1	3.74254	2.12549
001-089_T0_COL_EPI_5p_N1__AGATTGCTCACTTATC-1	3.1808	2.63762
001-089_T0_COL_EPI_5p_N1__TTCGAAGCACTATCTT-1	4.49582	5.83916
001-089_T0_COL_EPI_5p_N1__CTCGAGGTCTACCAGA-1	3.9408	3.31605
001-089_T0_COL_EPI_5p_N1__ACTTTCATCAAACCGT-1	3.77191	2.04982
001-089_T0_COL_EPI_5p_N1__GCAGTTACAGCCAATT-1	3.37495	2.87205
001-089_T0_COL_EPI_5p_N1__AGTTGGTTCTAACTGG-1	3.75444	2.64034
001-089_T0_COL_EPI_5p_N1__TGAAAGAAGGTTCCTA-1	3.75882	2.58321
001-089_T0_COL_EPI_5p_N1__CAAGTTGCACCAGCAC-1	3.56902	1.03219
001-089_T0_COL_EPI_5p_N1__TGCCCATGTTCCAACA-1	3.52495	3.48581
001-089_T0_COL_EPI_5p_N1__ATCACGACAAACGCGA-1	3.70335	2.1756
001-089_T0_COL_EPI_5p_N1__GCGCAGTAGCCCAACC-1	3.71583	2.69194
001-089_T0_COL_EPI_5p_N1__AGCATACCAGACAAGC-1	3.44026	2.38564
001-089_T0_COL_EPI_5p_N1__TGTTCCGAGTAGCCGA-1	3.68811	3.03507
001-089_T0_COL_EPI_5p_N1__TACTCATGTTCCAACA-1	4.32364	3.19257
001-089_T0_COL_EPI_5p_N1__GACGTTAAGGCCCTCA-1	8.07233	2.8173
001-089_T0_COL_EPI_5p_N1__CTCGTACGTATCACCA-1	3.61224	2.76573
001-089_T0_COL_EPI_5p_N1__TAAACCGGTCACAAGG-1	3.66774	3.46912
001-089_T0_COL_EPI_5p_N1__TTAGGACAGTGGGATC-1	3.15382	2.5251
001-089_T0_COL_EPI_5p_N1__TGATTTCTCGTCCGTT-1	4.21688	2.86519
001-089_T0_COL_EPI_5p_N1__ATAAGAGGTACACCGC-1	3.74082	1.91736
001-089_T0_COL_EPI_5p_N1__GAAGCAGTCAGCTCGG-1	3.36682	2.7636
001-089_T0_COL_EPI_5p_N1__GATGAGGCAGGATCGA-1	3.75811	2.66361
001-089_T0_COL_EPI_5p_N1__GATCTAGAGTAGGTGC-1	4.54704	2.17458
001-089_T0_COL_EPI_5p_N1__ACGCCAGTCAGGCCCA-1	3.12337	2.90037
001-089_T0_COL_EPI_5p_N1__ACGCCGAGTGCAACTT-1	8.57301	2.68607
001-089_T0_COL_EPI_5p_N1__CACACAAAGGACATTA-1	3.30181	2.89672
001-089_T0_COL_EPI_5p_N1__AAAGTAGCAGTCAGAG-1	3.85827	2.30396
001-089_T0_COL_EPI_5p_N1__CCGGTAGTCTGGCGTG-1	3.2029	2.37759
001-089_T0_COL_EPI_5p_N1__AGAGCTTTCACGGTTA-1	4.27417	3.12631
001-089_T0_COL_EPI_5p_N1__TGCTGCTAGTCTTGCA-1	3.45214	3.30832
001-089_T0_COL_EPI_5p_N1__GCATGATGTCCAGTAT-1	3.10392	3.12751
001-089_T0_COL_EPI_5p_N1__ATTTCTGCACAGACTT-1	3.36277	2.36085
001-089_T0_COL_EPI_5p_N1__GCTGGGTCAAGTACCT-1	3.36856	1.98244
001-089_T0_COL_EPI_5p_N1__CTAGAGTTCCTGTACC-1	3.64157	2.49767
001-089_T0_COL_EPI_5p_N1__CTACCCAAGGACTGGT-1	3.11914	2.02414
001-089_T0_COL_EPI_5p_N1__CGGACTGAGTCAAGGC-1	3.34265	2.72268
001-089_T0_COL_EPI_5p_N1__TACTTGTTCGCAAACT-1	3.96478	0.645354
001-089_T0_COL_EPI_5p_N1__AGCTTGAAGGTAGCTG-1	3.99012	3.50983
001-089_T0_COL_EPI_5p_N1__CGCTGGATCCTACAGA-1	3.86364	1.40723
001-089_T0_COL_EPI_5p_N1__CTCGTCACACATCTTT-1	3.55418	2.44803
001-089_T0_COL_EPI_5p_N1__GCACATAAGGGAACGG-1	4.61446	-0.766108
001-089_T0_COL_EPI_5p_N1__TACGGGCTCCGCTGTT-1	3.4833	2.6626
001-089_T0_COL_EPI_5p_N1__TACGGTATCGGCTACG-1	3.13458	2.23252
001-089_T0_COL_EPI_5p_N1__TCATTACAGCCATCGC-1	3.08796	2.81189
001-089_T0_COL_EPI_5p_N1__GCTGCTTAGCGAAGGG-1	3.14172	2.47278
001-089_T0_COL_EPI_5p_N1__ACTGAACAGGATATAC-1	3.77805	2.64422
001-089_T0_COL_EPI_5p_N1__TTAACTCTCACCCGAG-1	3.17506	3.11492
001-089_T0_COL_EPI_5p_N1__TCGTAGACAAGCTGGA-1	3.47997	3.14774
001-089_T0_COL_EPI_5p_N1__GCAATCACAAGGTTTC-1	4.56619	3.56889
001-089_T0_COL_EPI_5p_N1__CAGGTGCTCTGAGGGA-1	3.37549	2.8258
001-089_T0_COL_EPI_5p_N1__CAGCAGCCAAGGGTCA-1	4.06938	1.08091
001-089_T0_COL_EPI_5p_N1__TTTGTCAAGTAAGTAC-1	3.24336	2.35191
001-089_T0_COL_EPI_5p_N1__TAAGCGTAGTATTGGA-1	4.27251	3.54234
001-089_T0_COL_EPI_5p_N1__CGCTTCAAGGCAATTA-1	4.49007	-0.182446
001-089_T0_COL_EPI_5p_N1__CTACGTCTCGTGGGAA-1	3.47925	2.12764
001-089_T0_COL_EPI_5p_N1__CGTTAGACAAGGACTG-1	3.56834	2.13685
001-089_T0_COL_EPI_5p_N1__ATTCTACGTCGACTGC-1	3.2586	2.85304
001-089_T0_COL_EPI_5p_N1__TTCTTAGTCCGGGTGT-1	3.01435	2.93954
001-089_T0_COL_EPI_5p_N1__TCGAGGCAGCGAGAAA-1	3.25447	2.65672
001-089_T0_COL_EPI_5p_N1__CACAGTATCCAGGGCT-1	3.20448	2.39667
001-089_T0_COL_EPI_5p_N1__ACGGGTCAGGTTCCTA-1	4.33819	2.87106
001-089_T0_COL_EPI_5p_N1__GTCATTTTCATTGCCC-1	3.64482	1.68699
001-089_T0_COL_EPI_5p_N1__AACGTTGAGTTACGGG-1	3.7759	2.39791
001-089_T0_COL_EPI_5p_N1__AGCTCCTAGGGAAACA-1	4.98879	5.74301
001-089_T0_COL_EPI_5p_N1__CAGGTGCAGCTAGTCT-1	3.6796	2.10037
001-089_T0_COL_EPI_5p_N1__CTTAACTTCTGCCAGG-1	4.00148	1.32304
001-089_T0_COL_EPI_5p_N1__CCGGGATCAAGCCGTC-1	3.27463	2.72264
001-089_T0_COL_EPI_5p_N1__GTTCATTAGTTACGGG-1	3.76329	3.1439
001-089_T0_COL_EPI_5p_N1__CGGACACAGGCCGAAT-1	3.2513	2.58433
001-089_T0_COL_EPI_5p_N1__GCAATCAAGATCACGG-1	3.72021	2.5663
001-089_T0_COL_EPI_5p_N1__CAGCGACTCGCCAAAT-1	4.13181	0.283014
001-089_T0_COL_EPI_5p_N1__GTTCATTGTTAAGAAC-1	3.06097	2.98169
001-089_T0_COL_EPI_5p_N1__GGCCGATGTTCAACCA-1	3.2224	2.70627
001-089_T0_COL_EPI_5p_N1__CGCTATCAGCTGCAAG-1	3.25669	2.55576
001-089_T0_COL_EPI_5p_N1__TTCGGTCGTAAGAGGA-1	3.85623	1.6157
001-089_T0_COL_EPI_5p_N1__TTGCCGTTCTGCGACG-1	3.73049	1.76194
001-089_T0_COL_EPI_5p_N1__TTCTCCTCAAGTCTAC-1	4.03891	2.90773
001-089_T0_COL_EPI_5p_N1__AGCTCCTAGAGCTATA-1	4.13894	2.90497
001-089_T0_COL_EPI_5p_N1__ATTGGTGCAGCGAACA-1	3.14584	3.39738
001-089_T0_COL_EPI_5p_N1__CATGCCTCAGGGTTAG-1	3.76588	3.11779
001-089_T0_COL_EPI_5p_N1__GGATTACAGGCAGGTT-1	3.86167	0.949263
001-089_T0_COL_EPI_5p_N1__CATGCCTTCGAATGCT-1	3.62202	-1.19604
001-089_T0_COL_EPI_5p_N1__CACCACTGTACTCTCC-1	4.25271	-0.832014
001-089_T0_COL_EPI_5p_N1__CAGTCCTCACAGATTC-1	4.33004	0.279292
001-089_T0_COL_EPI_5p_N1__GCTTCCAGTTATGCGT-1	3.02018	3.01448
001-089_T0_COL_EPI_5p_N1__AAACCTGGTATAGGGC-1	5.10421	3.31808
001-089_T0_COL_EPI_5p_N1__GGATGTTTCCTTGACC-1	3.72557	2.37006
001-089_T0_COL_EPI_5p_N1__TCATTTGAGATAGGAG-1	3.04057	3.41891
001-089_T0_COL_EPI_5p_N1__TGGTTCCTCGCATGAT-1	3.44923	3.04719
001-089_T0_COL_EPI_5p_N1__TACGGATTCGTAGGAG-1	2.98779	2.94661
001-089_T0_COL_EPI_5p_N1__TATTACCCACATCTTT-1	2.88005	1.47491
001-089_T0_COL_EPI_5p_N1__GTTCTCGAGCGATTCT-1	3.89676	0.86481
001-089_T0_COL_EPI_5p_N1__CTCGTACGTCTTGATG-1	3.74174	2.45223
001-089_T0_COL_EPI_5p_N1__TCACAAGGTGATAAAC-1	3.4486	2.7904
001-089_T0_COL_EPI_5p_N1__TCGTACCAGAATTGTG-1	3.3937	3.2827
001-089_T0_COL_EPI_5p_N1__CATCCACCACCCTATC-1	3.09502	2.58861
001-089_T0_COL_EPI_5p_N1__TTGAACGCACATGTGT-1	3.2612	2.77088
001-089_T0_COL_EPI_5p_N1__CGACCTTCAGCCACCA-1	3.4439	2.74524
001-089_T0_COL_EPI_5p_N1__AGCCTAATCCATTCTA-1	3.89678	1.24182
001-089_T0_COL_EPI_5p_N1__CCTCTGAAGGTACTCT-1	3.44285	2.69699
001-089_T0_COL_EPI_5p_N1__TCGCGAGCAGATGGCA-1	4.51935	2.28275
001-089_T0_COL_EPI_5p_N1__CGACTTCAGACTTGAA-1	5.0209	-0.807783
001-089_T0_COL_EPI_5p_N1__ATCGAGTAGTACGTAA-1	3.35679	3.02736
001-089_T0_COL_EPI_5p_N1__CAGAGAGAGAGTACAT-1	4.23729	3.31614
001-089_T0_COL_EPI_5p_N1__CGTCAGGGTAGCCTCG-1	3.23826	2.47534
001-089_T0_COL_EPI_5p_N1__GTGCAGCGTACAGTGG-1	3.0753	2.37501
001-089_T0_COL_EPI_5p_N1__GGTATTGTCTTATCTG-1	3.57394	2.16929
001-089_T0_COL_EPI_5p_N1__CTCCTAGAGGAATGGA-1	4.51946	1.21438
001-089_T0_COL_EPI_5p_N1__TGACAACTCTGAAAGA-1	3.61893	1.69065
001-089_T0_COL_EPI_5p_N1__AAACCTGTCTGCGTAA-1	3.60253	2.58373
001-089_T0_COL_EPI_5p_N1__GGACATTCACAACGTT-1	3.41938	3.44242
001-089_T0_COL_EPI_5p_N1__GTTAAGCAGATAGTCA-1	4.8034	-0.355536
001-089_T0_COL_EPI_5p_N1__AGTGTCATCCGCGGTA-1	4.89908	3.36417
001-089_T0_COL_EPI_5p_N1__TCAGCAATCTTGCCGT-1	2.98131	3.07057
001-089_T0_COL_EPI_5p_N1__CAAGTTGTCCGCAAGC-1	3.53721	1.52623
001-089_T0_COL_EPI_5p_N1__GGCGACTCACGGTAAG-1	3.49868	2.66562
001-089_T0_COL_EPI_5p_N1__GTATTCTGTTACGGAG-1	3.61104	2.91742
001-089_T0_COL_EPI_5p_N1__CGGACTGCATGCCCGA-1	3.75035	3.11744
001-089_T0_COL_EPI_5p_N1__CTGATAGTCTGTTTGT-1	3.92982	1.94093
001-089_T0_COL_EPI_5p_N1__TTAACTCCACAGGAGT-1	3.39785	2.01154
001-089_T0_COL_EPI_5p_N1__AACACGTAGGGTCGAT-1	3.91136	2.25603
001-089_T0_COL_EPI_5p_N1__GGACGTCAGCAGGTCA-1	3.38843	3.38566
001-089_T0_COL_EPI_5p_N1__TAGGCATAGGTGATTA-1	4.05947	3.22774
001-089_T0_COL_EPI_5p_N1__GCGCCAATCCAATGGT-1	3.62843	-0.473938
001-089_T0_COL_EPI_5p_N1__ATAGACCAGCAGCCTC-1	3.89172	3.04982
001-089_T0_COL_EPI_5p_N1__GACAGAGAGTGACTCT-1	4.25842	3.32022
001-089_T0_COL_EPI_5p_N1__CTGTGCTAGTGAAGTT-1	3.82186	2.3284
001-089_T0_COL_EPI_5p_N1__GGAACTTTCACTTACT-1	3.21895	2.79125
001-089_T0_COL_EPI_5p_N1__GTTACAGAGCCTATGT-1	3.75073	2.52683
001-089_T0_COL_EPI_5p_N1__CCATTCGAGAGTGACC-1	3.47667	2.99428
001-089_T0_COL_EPI_5p_N1__TCGAGGCAGGCCGAAT-1	3.31807	3.68674
001-089_T0_COL_EPI_5p_N1__GGATTACCAAGCGCTC-1	2.96656	2.81519
001-089_T0_COL_EPI_5p_N1__GACTACACATCCCACT-1	3.66681	1.76641
001-089_T0_COL_EPI_5p_N1__CGAACATTCCTCAATT-1	3.52463	2.90195
001-089_T0_COL_EPI_5p_N1__CACTCCATCTTCGGTC-1	3.2884	3.47659
001-089_T0_COL_EPI_5p_N1__TATCTCATCCTAGTGA-1	3.10934	2.91057
001-089_T0_COL_EPI_5p_N1__ACGGGTCCATCACCCT-1	3.32851	2.9313
001-089_T0_COL_EPI_5p_N1__CCTACACCACCACCAG-1	4.03069	1.9983
001-089_T0_COL_EPI_5p_N1__CTGCGGATCGTTACGA-1	3.6437	1.77754
001-089_T0_COL_EPI_5p_N1__CAAGATCGTCTGCCAG-1	3.60285	3.07607
001-089_T0_COL_EPI_5p_N1__TGGCTGGAGCGAAGGG-1	3.41065	1.91515
001-089_T0_COL_EPI_5p_N1__GAAGCAGAGAAACCGC-1	4.13305	-0.780715
001-089_T0_COL_EPI_5p_N1__TCGCGTTAGACCACGA-1	3.7235	2.8251
001-089_T0_COL_EPI_5p_N1__AACTGGTTCCACGTGG-1	3.88896	3.20572
001-089_T0_COL_EPI_5p_N1__AGCTCCTAGCTCCTCT-1	3.76155	1.42754
001-089_T0_COL_EPI_5p_N1__GATCTAGCACTGAAGG-1	4.01967	0.834296
001-089_T0_COL_EPI_5p_N1__CTAAGACAGAAGGCCT-1	4.74025	3.28946
001-089_T0_COL_EPI_5p_N1__CACACAACACTACAGT-1	3.16325	2.28577
001-089_T0_COL_EPI_5p_N1__TACGGTAAGGGTGTTG-1	11.5977	10.1075
001-089_T0_COL_EPI_5p_N1__AGCCTAAAGCTAACTC-1	3.26523	2.71356
001-089_T0_COL_EPI_5p_N1__TTAGGACGTAGCTGCC-1	3.08426	2.206
001-089_T0_COL_EPI_5p_N1__ACCCACTCAAGGGTCA-1	4.09389	0.970524
001-089_T0_COL_EPI_5p_N1__AAGGCAGAGCTAACAA-1	3.17876	2.66193
001-089_T0_COL_EPI_5p_N1__GCATGCGCAAACAACA-1	3.20997	2.58808
001-089_T0_COL_EPI_5p_N1__CGTCAGGGTGTTTGGT-1	3.48039	1.95582
001-089_T0_COL_EPI_5p_N1__CATATTCTCGTGACAT-1	3.85719	1.83063
001-089_T0_COL_EPI_5p_N1__GCTCCTAAGCACACAG-1	4.21864	-0.374133
001-089_T0_COL_EPI_5p_N1__TCACGAAGTCAGGACA-1	3.25966	2.20697
001-089_T0_COL_EPI_5p_N1__CGCTTCAGTTGAACTC-1	3.46862	2.18613
001-089_T0_COL_EPI_5p_N1__ACGCAGCTCAAGGTAA-1	5.47758	-1.8457
001-089_T0_COL_EPI_5p_N1__GTACGTATCTCTGTCG-1	3.94454	1.22496
001-089_T0_COL_EPI_5p_N1__AAAGTAGGTACATGTC-1	3.37296	2.77091
001-089_T0_COL_EPI_5p_N1__TGAGAGGTCAGAGACG-1	4.38469	3.29538
001-089_T0_COL_EPI_5p_N1__CTCGAGGTCACAATGC-1	3.82593	2.72671
001-089_T0_COL_EPI_5p_N1__TGGACGCGTACGAAAT-1	3.15818	2.82289
001-089_T0_COL_EPI_5p_N1__GTTACAGCAATCGGTT-1	3.12464	2.60436
001-089_T0_COL_EPI_5p_N1__AACTTTCAGATACACA-1	3.61988	1.95824
001-089_T0_COL_EPI_5p_N1__CTGATAGTCGGCATCG-1	8.3655	2.80242
001-089_T0_COL_EPI_5p_N1__AGGTCCGAGCCACTAT-1	3.13268	2.78621
001-089_T0_COL_EPI_5p_N1__CGCGTTTCAGCTGGCT-1	3.10954	2.72023
001-089_T0_COL_EPI_5p_N1__TTCGAAGCATGAACCT-1	3.56842	2.63436
001-089_T0_COL_EPI_5p_N1__AGTGAGGAGTTGCAGG-1	10.6145	2.32748
001-089_T0_COL_EPI_5p_N1__CCTTTCTAGCCCAACC-1	3.17931	2.72767
001-089_T0_COL_EPI_5p_N1__GATCGCGTCTGCGACG-1	4.71106	-1.04534
001-089_T0_COL_EPI_5p_N1__CGGAGTCCAGCCTATA-1	4.17717	3.21292
001-089_T0_COL_EPI_5p_N1__CATTCGCTCTGCTGTC-1	3.40727	2.75818
001-089_T0_COL_EPI_5p_N1__TAGCCGGTCAGGCCCA-1	3.64211	3.81105
001-089_T0_COL_EPI_5p_N1__TACTCGCTCTCTGAGA-1	3.47465	2.22417
001-089_T0_COL_EPI_5p_N1__ACATCAGGTTATCCGA-1	3.32225	2.74109
001-089_T0_COL_EPI_5p_N1__AGGCCGTTCACAGTAC-1	4.19663	4.99128
001-089_T0_COL_EPI_5p_N1__ATCATCTAGTGAAGAG-1	3.6785	3.21666
001-089_T0_COL_EPI_5p_N1__CGTCAGGGTACTCAAC-1	3.58267	3.01823
001-089_T0_COL_EPI_5p_N1__GTAGTCACAACACCCG-1	3.01469	2.66508
001-089_T0_COL_EPI_5p_N1__ATCCACCAGTGCTGCC-1	5.00356	-0.836159
001-089_T0_COL_EPI_5p_N1__CTTAGGAAGCACAGGT-1	4.71149	-0.278918
001-089_T0_COL_EPI_5p_N1__TCATTTGCACTTACGA-1	3.68731	2.03936
001-089_T0_COL_EPI_5p_N1__AGATCTGCATGTAGTC-1	3.28288	2.80864
001-089_T0_COL_EPI_5p_N1__TAAGCGTTCAAGGCTT-1	4.25358	2.90914
001-089_T0_COL_EPI_5p_N1__ACACCCTAGAAGAAGC-1	3.54497	1.95245
001-089_T0_COL_EPI_5p_N1__ATCCACCTCATCTGCC-1	3.99153	4.45195
001-089_T0_COL_EPI_5p_N1__TGCTACCTCGGATGTT-1	3.22002	1.94969
001-089_T0_COL_EPI_5p_N1__CGATCGGGTCAAAGAT-1	4.79547	3.35691
001-089_T0_COL_EPI_5p_N1__TGGCTGGTCAAACGGG-1	3.10514	3.02209
001-089_T0_COL_EPI_5p_N1__AGGGTGAAGCTGAACG-1	3.4194	3.56719
001-089_T0_COL_EPI_5p_N1__ACACCCTTCTACCAGA-1	3.52573	2.98969
001-089_T0_COL_EPI_5p_N1__CATCAGAGTCAGCTAT-1	3.84782	1.14473
001-089_T0_COL_EPI_5p_N1__GCCAAATCATGCGCAC-1	3.8374	2.44177
001-089_T0_COL_EPI_5p_N1__AGCAGCCAGTCAAGCG-1	3.07231	2.76653
001-089_T0_COL_EPI_5p_N1__TACCTTAGTCACAAGG-1	4.5598	-0.892449
001-089_T0_COL_EPI_5p_N1__GAGCAGACAATGTAAG-1	3.83875	1.22614
001-089_T0_COL_EPI_5p_N1__CAGCATATCCCAACGG-1	3.1707	2.04991
001-089_T0_COL_EPI_5p_N1__GGCCGATAGATCTGAA-1	3.54764	2.88593
001-089_T0_COL_EPI_5p_N1__ATCACGACAAGTAGTA-1	4.44166	-0.484316
001-089_T0_COL_EPI_5p_N1__TCAGGATCACGTGAGA-1	3.48401	1.21171
001-089_T0_COL_EPI_5p_N1__GCAGTTACAAGTAATG-1	4.6241	-0.875317
001-089_T0_COL_EPI_5p_N1__CTGCTGTGTGACTCAT-1	4.35255	1.11245
001-089_T0_COL_EPI_5p_N1__CATCGAATCACAAACC-1	3.18764	1.27224
001-089_T0_COL_EPI_5p_N1__GATCTAGTCATTTGGG-1	4.07743	3.09478
001-089_T0_COL_EPI_5p_N1__CACCAGGAGATGTCGG-1	4.02006	0.29359
001-089_T0_COL_EPI_5p_N1__CTAGCCTTCTTATCTG-1	4.46902	-0.259511
001-089_T0_COL_EPI_5p_N1__TCTGGAATCAGCTTAG-1	3.5131	3.07733
001-089_T0_COL_EPI_5p_N1__TGGCCAGAGGAGTTGC-1	4.25876	5.33404
001-089_T0_COL_EPI_5p_N1__CGTCTACAGGATGGAA-1	3.89821	2.61218
001-089_T0_COL_EPI_5p_N1__TCTGAGAAGTAGGCCA-1	4.92926	3.12275
001-089_T0_COL_EPI_5p_N1__GTACTTTAGCCAGTAG-1	3.16203	2.34594
001-089_T0_COL_EPI_5p_N1__CTGCCTATCACTTATC-1	5.21288	3.28129
001-089_T0_COL_EPI_5p_N1__CACAGGCTCAAACAAG-1	3.10997	2.50647
001-089_T0_COL_EPI_5p_N1__CCTAAAGAGGTTCCTA-1	3.63083	2.66131
001-089_T0_COL_EPI_5p_N1__AGCTCCTCAGTCACTA-1	4.01515	0.774838
001-089_T0_COL_EPI_5p_N1__TACCTTAGTGGTAACG-1	4.26128	3.23269
001-089_T0_COL_EPI_5p_N1__TTCTTAGCAAACGTGG-1	3.78195	2.47138
001-089_T0_COL_EPI_5p_N1__GTGCAGCCAACTGCGC-1	5.7805	-1.92355
001-089_T0_COL_EPI_5p_N1__CACACTCGTAGCTGCC-1	3.78649	2.57917
001-089_T0_COL_EPI_5p_N1__CACCAGGTCGACGGAA-1	-0.221336	3.00004
001-089_T0_COL_EPI_5p_N1__GGAGCAAAGTACGATA-1	3.258	2.1901
001-089_T0_COL_EPI_5p_N1__GGGAGATTCCTAAGTG-1	4.11081	2.07491
001-089_T0_COL_EPI_5p_N1__CGAATGTAGTGGGTTG-1	3.25954	1.98718
001-089_T0_COL_EPI_5p_N1__GACGGCTTCGGAAATA-1	3.56146	0.454113
001-089_T0_COL_EPI_5p_N1__GCTGGGTTCATTCACT-1	3.51925	3.04422
001-089_T0_COL_EPI_5p_N1__GAATAAGCAATGAAAC-1	3.95029	2.13591
001-089_T0_COL_EPI_5p_N1__GAAACTCTCAACGAAA-1	8.25597	2.87966
001-089_T0_COL_EPI_5p_N1__TCAGGATGTCCATGAT-1	4.25457	-0.562534
001-089_T0_COL_EPI_5p_N1__TCTTCGGGTACGAAAT-1	7.98297	3.16349
001-089_T0_COL_EPI_5p_N1__TAGGCATAGCTACCTA-1	3.31539	3.28027
001-089_T0_COL_EPI_5p_N1__GGAATAATCTTTAGGG-1	8.39659	2.77085
001-089_T0_COL_EPI_5p_N1__TCTGAGACACGCGAAA-1	3.67966	2.3176
001-089_T0_COL_EPI_5p_N1__TCTGGAAAGAAACCGC-1	3.67261	2.81248
001-089_T0_COL_EPI_5p_N1__ACTATCTGTCAGAAGC-1	4.07295	0.0913221
001-089_T0_COL_EPI_5p_N1__TAGTGGTAGGAGTAGA-1	3.30095	2.50523
001-089_T0_COL_EPI_5p_N1__CATCGGGGTATAGGTA-1	3.83733	2.73402
001-089_T0_COL_EPI_5p_N1__AGATTGCAGTATCTCG-1	4.33169	3.48139
001-089_T0_COL_EPI_5p_N1__GTACGTATCGTAGATC-1	3.09002	2.86069
001-089_T0_COL_EPI_5p_N1__GTGCTTCCAACGCACC-1	4.80543	3.36914
001-089_T0_COL_EPI_5p_N1__CACACAACACCTGGTG-1	3.95259	3.58588
001-089_T0_COL_EPI_5p_N1__CCCAATCGTCTGGAGA-1	3.52515	2.47692
001-089_T0_COL_EPI_5p_N1__CCTAGCTAGGGTTTCT-1	3.68072	2.71636
001-089_T0_COL_EPI_5p_N1__AGAGCTTTCACCAGGC-1	3.35514	2.22668
001-089_T0_COL_EPI_5p_N1__ATTACTCTCACCACCT-1	4.43767	2.01315
001-089_T0_COL_EPI_5p_N1__CTAACTTAGCGAGAAA-1	3.13527	2.85754
001-089_T0_COL_EPI_5p_N1__TGGCGCATCACTTACT-1	11.7322	10.2825
001-089_T0_COL_EPI_5p_N1__TCATTTGGTTCTGGTA-1	3.22217	2.70658
001-089_T0_COL_EPI_5p_N1__TGGCTGGAGGCACATG-1	5.56731	-0.899218
001-089_T0_COL_EPI_5p_N1__TTCTTAGAGTCACGCC-1	3.73972	2.62767
001-089_T0_COL_EPI_5p_N1__AACTTTCAGTGACTCT-1	3.02753	3.09728
001-089_T0_COL_EPI_5p_N1__GTTCGGGGTTACGGAG-1	3.12297	3.17779
001-089_T0_COL_EPI_5p_N1__GGCCGATCATCGATGT-1	3.87004	1.71287
001-089_T0_COL_EPI_5p_N1__CACCACTGTGATGTGG-1	3.16697	2.6259
001-089_T0_COL_EPI_5p_N1__TGCTGCTGTCATCGGC-1	4.4945	3.16936
001-089_T0_COL_EPI_5p_N1__ATTGGTGGTCAAAGCG-1	3.25062	2.78894
001-089_T0_COL_EPI_5p_N1__CGGACTGTCCCAAGAT-1	3.72554	2.3136
001-089_T0_COL_EPI_5p_N1__CCACGGAGTTCGGGCT-1	3.01135	2.89619
001-089_T0_COL_EPI_5p_N1__TTCGAAGGTCCGTTAA-1	4.19646	3.3377
001-089_T0_COL_EPI_5p_N1__CGTCTACAGCTAAACA-1	3.31347	1.96323
001-089_T0_COL_EPI_5p_N1__ATTCTACAGAGACTAT-1	3.64044	2.54976
001-089_T0_COL_EPI_5p_N1__CAGCATACATATGCTG-1	3.30906	1.78644
001-089_T0_COL_EPI_5p_N1__TTCGGTCAGACTAGGC-1	3.59587	1.76254
001-089_T0_COL_EPI_5p_N1__GAAGCAGAGACTACAA-1	11.4439	9.94206
001-089_T0_COL_EPI_5p_N1__CTGCGGAAGGTAGCTG-1	3.45296	3.18235
001-089_T0_COL_EPI_5p_N1__AGTGAGGGTCAAAGAT-1	5.18847	-1.59569
001-089_T0_COL_EPI_5p_N1__TTAGTTCTCACTATTC-1	3.55927	4.40044
001-089_T0_COL_EPI_5p_N1__ACGCCAGGTGCTTCTC-1	4.71199	-0.18402
001-089_T0_COL_EPI_5p_N1__AGTGAGGAGTACGACG-1	3.87278	2.12864
001-089_T0_COL_EPI_5p_N1__GATTCAGCATTATCTC-1	4.2349	0.192243
001-089_T0_COL_EPI_5p_N1__TGAGCCGCAGAGTGTG-1	4.01063	2.24445
001-089_T0_COL_EPI_5p_N1__TACGGGCAGGCTAGGT-1	3.40045	2.10676
001-089_T0_COL_EPI_5p_N1__GTGCGGTAGGTGTGGT-1	3.07424	2.15625
001-089_T0_COL_EPI_5p_N1__AAACGGGTCAACACCA-1	3.33738	1.77599
001-089_T0_COL_EPI_5p_N1__CATCAGAAGTGACTCT-1	3.3994	2.92858
001-089_T0_COL_EPI_5p_N1__GCTGCAGTCCAGAAGG-1	4.00384	1.30486
001-089_T0_COL_EPI_5p_N1__ATCGAGTAGCGTTCCG-1	4.8918	3.0512
001-089_T0_COL_EPI_5p_N1__TTTGCGCAGACAGAGA-1	3.41303	3.30221
001-089_T0_COL_EPI_5p_N1__GTGCTTCTCCCTCAGT-1	3.53314	3.58375
001-089_T0_COL_EPI_5p_N1__GAGTCCGTCTCTAGGA-1	3.61542	3.39464
001-089_T0_COL_EPI_5p_N1__CTAACTTCAAGTTAAG-1	3.87862	1.12251
001-089_T0_COL_EPI_5p_N1__ATTGGTGCAAGACGTG-1	4.20565	1.11069
001-089_T0_COL_EPI_5p_N1__CAGCATAAGAAGGGTA-1	3.09265	3.21844
001-089_T0_COL_EPI_5p_N1__AAAGCAATCCGCGCAA-1	3.14316	3.4049
001-089_T0_COL_EPI_5p_N1__ACTATCTAGCGACGTA-1	3.68078	2.60881
001-089_T0_COL_EPI_5p_N1__CACCAGGTCATGTGGT-1	3.75973	1.20766
001-089_T0_COL_EPI_5p_N1__ACTATCTTCCTAGGGC-1	3.08959	2.89199
001-089_T0_COL_EPI_5p_N1__GTACTCCAGAAACCTA-1	4.58412	-0.540285
001-089_T0_COL_EPI_5p_N1__CTGGTCTTCGCCGTGA-1	3.99068	2.86845
001-089_T0_COL_EPI_5p_N1__CTGAAGTGTCACCTAA-1	3.54847	2.35533
001-089_T0_COL_EPI_5p_N1__ACATACGCATAAAGGT-1	3.63673	-0.554791
001-089_T0_COL_EPI_5p_N1__ACTGAGTCACTAAGTC-1	3.5081	2.49079
001-089_T0_COL_EPI_5p_N1__CAACCTCTCTTTAGTC-1	4.5588	4.40075
001-089_T0_COL_EPI_5p_N1__TACAGTGAGCTAGTCT-1	3.04942	3.08183
001-089_T0_COL_EPI_5p_N1__TACCTTATCTGCCCTA-1	3.42285	4.63649
001-089_T0_COL_EPI_5p_N1__GCGCAACCACTTCGAA-1	3.25362	3.10629
001-089_T0_COL_EPI_5p_N1__GCCAAATCAGCGTAAG-1	5.09662	-0.647326
001-089_T0_COL_EPI_5p_N1__CCTAAAGCAGTATAAG-1	3.56572	2.43169
001-089_T0_COL_EPI_5p_N1__TACAGTGGTCGAACAG-1	4.0202	0.539271
001-089_T0_COL_EPI_5p_N1__ACTGAACAGCCCAGCT-1	4.09909	3.28967
001-089_T0_COL_EPI_5p_N1__TTTCCTCGTCTCAACA-1	3.85537	0.743222
001-089_T0_COL_EPI_5p_N1__TTCTACACACCCATGG-1	3.20191	1.97568
001-089_T0_COL_EPI_5p_N1__GAGCAGAAGACGCACA-1	4.13437	3.85546
001-089_T0_COL_EPI_5p_N1__CAAGTTGGTCTCACCT-1	3.75199	4.9781
001-089_T0_COL_EPI_5p_N1__GGACAAGTCTTTACAC-1	4.03766	3.45099
001-089_T0_COL_EPI_5p_N1__TCTTCGGCACGGCCAT-1	3.72456	2.14949
001-089_T0_COL_EPI_5p_N1__AATCCAGAGCCCAGCT-1	3.21303	1.73575
001-089_T0_COL_EPI_5p_N1__ACTTACTCAACGATGG-1	3.52898	2.95817
001-089_T0_COL_EPI_5p_N1__ACGCAGCAGACCTTTG-1	2.95303	2.23667
001-089_T0_COL_EPI_5p_N1__AACTGGTTCAGCACAT-1	3.72723	1.56655
001-089_T0_COL_EPI_5p_N1__TGAGAGGGTCAGAAGC-1	3.1891	3.53376
001-089_T0_COL_EPI_5p_N1__TTAGGACTCCTTTCGG-1	3.33764	1.83482
001-089_T0_COL_EPI_5p_N1__GAATAAGTCAGCACAT-1	3.0518	2.51349
001-089_T0_COL_EPI_5p_N1__GTCTTCGTCTTGAGGT-1	3.81451	2.08923
001-089_T0_COL_EPI_5p_N1__AGTTGGTCATCCAACA-1	3.56369	2.14155
001-089_T0_COL_EPI_5p_N1__TGCGTGGAGTGAAGAG-1	4.11966	3.09305
001-089_T0_COL_EPI_5p_N1__CCAATCCTCTTCGAGA-1	3.52642	2.53196
001-089_T0_COL_EPI_5p_N1__TTGCCGTTCCGTCAAA-1	3.82741	2.36455
001-089_T0_COL_EPI_5p_N1__CTACCCAAGTACGACG-1	3.67763	2.07815
001-089_T0_COL_EPI_5p_N1__CTCGAAATCCACGAAT-1	3.95626	0.754258
001-089_T0_COL_EPI_5p_N1__CCTATTATCCGTCATC-1	4.05163	2.65669
001-089_T0_COL_EPI_5p_N1__GATTCAGAGATACACA-1	5.09903	-0.765525
001-089_T0_COL_EPI_5p_N1__TTGTAGGGTAGCTTGT-1	2.99393	3.24699
001-089_T0_COL_EPI_5p_N1__AGTAGTCGTGCAACGA-1	3.25517	3.25741
001-089_T0_COL_EPI_5p_N1__ACGCCGAGTCTCAACA-1	3.58188	1.99291
001-089_T0_COL_EPI_5p_N1__CAACTAGAGTTAACGA-1	3.77298	0.893477
001-089_T0_COL_EPI_5p_N1__CTCTAATCATTAACCG-1	4.3703	2.79674
001-089_T0_COL_EPI_5p_N1__TGACTTTTCGGAGCAA-1	4.48163	-0.688831
001-089_T0_COL_EPI_5p_N1__TCGGGACGTTCAGGCC-1	5.72823	3.99434
001-089_T0_COL_EPI_5p_N1__TAGGCATTCAACGAAA-1	2.98942	2.92942
001-089_T0_COL_EPI_5p_N1__GCCAAATCATTCACTT-1	3.60409	0.0682829
001-089_T0_COL_EPI_5p_N1__GAACCTAGTCTAGTCA-1	4.53501	0.858876
001-089_T0_COL_EPI_5p_N1__GCTGCTTTCGGCCGAT-1	3.22408	2.29333
001-089_T0_COL_EPI_5p_N1__GCGCGATCATCGATGT-1	4.16818	2.8909
001-089_T0_COL_EPI_5p_N1__GCGCCAAGTACTCGCG-1	3.65785	2.32055
001-089_T0_COL_EPI_5p_N1__TTTGTCACAGACTCGC-1	4.58696	2.78316
001-089_T0_COL_EPI_5p_N1__AAAGATGCAACACCTA-1	3.3255	3.5276
001-089_T0_COL_EPI_5p_N1__GTTAAGCCAATGGACG-1	12.4937	11.4398
001-089_T0_COL_EPI_5p_N1__TCGTAGACAAAGGAAG-1	3.55204	2.70983
001-089_T0_COL_EPI_5p_N1__TGGCTGGGTCTCATCC-1	4.09047	3.09418
001-089_T0_COL_EPI_5p_N1__AGGGTGACAAAGGTGC-1	3.31728	2.47802
001-089_T0_COL_EPI_5p_N1__AGCATACGTAGAAAGG-1	3.50556	4.29311
001-089_T0_COL_EPI_5p_N1__CGAGAAGTCCGTAGGC-1	3.1508	2.45238
001-089_T0_COL_EPI_5p_N1__GGAGCAATCTTGTCAT-1	3.26822	2.99761
001-089_T0_COL_EPI_5p_N1__TCTCATAAGATCTGAA-1	3.56166	2.9428
001-089_T0_COL_EPI_5p_N1__AACGTTGTCAATAAGG-1	4.75084	3.32591
001-089_T0_COL_EPI_5p_N1__AAACCTGCAGTCCTTC-1	3.47897	3.70902
001-089_T0_COL_EPI_5p_N1__CACTCCACATGCCACG-1	3.86173	3.28747
001-089_T0_COL_EPI_5p_N1__AGCGTATTCCGCGCAA-1	3.73897	2.42953
001-089_T0_COL_EPI_5p_N1__CAGCGACCACGAAGCA-1	3.32455	1.86523
001-089_T0_COL_EPI_5p_N1__CGTTCTGGTACGAAAT-1	5.20913	2.90029
001-089_T0_COL_EPI_5p_N1__TTCTCAATCGTCACGG-1	4.26164	5.2486
001-089_T0_COL_EPI_5p_N1__CCACTACTCTACTATC-1	3.34246	1.94666
001-089_T0_COL_EPI_5p_N1__ACCAGTATCGGTCCGA-1	3.48599	2.00138
001-089_T0_COL_EPI_5p_N1__GCTTCCAAGATAGTCA-1	5.26291	-0.577369
001-089_T0_COL_EPI_5p_N1__ACAGCTATCGTAGATC-1	3.86967	1.54699
001-089_T0_COL_EPI_5p_N1__CGAATGTGTACCGGCT-1	3.11553	2.59965
001-089_T0_COL_EPI_5p_N1__ATCGAGTAGAAACCAT-1	3.42593	5.64637
001-089_T0_COL_EPI_5p_N1__TTAGTTCTCTACTATC-1	3.80397	2.37963
001-089_T0_COL_EPI_5p_N1__TGGCGCATCTGTCTCG-1	11.7973	1.44141
001-089_T0_COL_EPI_5p_N1__TACTCATGTTCTGGTA-1	3.71478	3.10105
001-089_T0_COL_EPI_5p_N1__TATCAGGTCTGGCGTG-1	4.05986	1.8916
001-089_T0_COL_EPI_5p_N1__GACGTGCTCAGTTAGC-1	5.30455	-1.03076
001-089_T0_COL_EPI_5p_N1__CTAACTTTCATGCTCC-1	4.92735	3.43707
001-089_T0_COL_EPI_5p_N1__CACACAATCCGAAGAG-1	3.65867	2.48217
001-089_T0_COL_EPI_5p_N1__ATCATCTTCTATGTGG-1	3.07656	2.29788
001-089_T0_COL_EPI_5p_N1__AGACGTTGTGCCTTGG-1	3.91263	2.76213
001-089_T0_COL_EPI_5p_N1__AACACGTTCAACGGGA-1	3.3386	3.44666
001-089_T0_COL_EPI_5p_N1__TACCTATGTATCTGCA-1	3.49545	2.49842
001-089_T0_COL_EPI_5p_N1__CGTCAGGAGTGCCAGA-1	3.75231	1.89559
001-089_T0_COL_EPI_5p_N1__CTAGAGTCAGGACCCT-1	3.77644	3.13529
001-089_T0_COL_EPI_5p_N1__GCACATAAGTGGTAGC-1	4.6323	3.20846
001-089_T0_COL_EPI_5p_N1__GAACATCGTCGGATCC-1	4.00317	3.06657
001-089_T0_COL_EPI_5p_N1__TAGACCACAGTCGTGC-1	3.58969	2.43819
001-089_T0_COL_EPI_5p_N1__AACGTTGTCTATCCCG-1	3.03434	0.0546506
001-089_T0_COL_EPI_5p_N1__GACAGAGCAAGTTAAG-1	3.04692	2.84856
001-089_T0_COL_EPI_5p_N1__CTTGGCTTCACATACG-1	3.48808	3.28737
001-089_T0_COL_EPI_5p_N1__TAGTGGTAGCAGACTG-1	4.24587	2.98266
001-089_T0_COL_EPI_5p_N1__CAGCATAGTCCAGTGC-1	3.58595	-1.29548
001-089_T0_COL_EPI_5p_N1__GCATGCGCAGGCAGTA-1	3.45841	2.12872
001-089_T0_COL_EPI_5p_N1__AGAGCGAAGGACAGCT-1	3.91463	1.63315
001-089_T0_COL_EPI_5p_N1__GTCATTTCAATAGAGT-1	4.04457	3.25059
001-089_T0_COL_EPI_5p_N1__ACGGGCTAGCTTTGGT-1	4.18266	1.63738
001-089_T0_COL_EPI_5p_N1__AGCTTGATCGACCAGC-1	3.84802	2.14532
001-089_T0_COL_EPI_5p_N1__GGACAGAAGCGATAGC-1	3.36354	2.88028
001-089_T0_COL_EPI_5p_N1__AGCTCCTAGGATATAC-1	3.87747	2.14556
001-089_T0_COL_EPI_5p_N1__GCTGCTTAGTAGATGT-1	4.11231	0.723208
001-089_T0_COL_EPI_5p_N1__GGACAAGGTATTCTCT-1	4.47482	3.26357
001-089_T0_COL_EPI_5p_N1__CACACTCCAACAACCT-1	3.2668	2.36838
001-089_T0_COL_EPI_5p_N1__GCGAGAAAGTTTAGGA-1	3.35359	2.36741
001-089_T0_COL_EPI_5p_N1__TCTTTCCGTCAACTGT-1	3.7472	2.18083
001-089_T0_COL_EPI_5p_N1__AATCCAGAGAAGGTTT-1	4.12651	2.01219
001-089_T0_COL_EPI_5p_N1__AAACGGGGTACAGCAG-1	3.51398	2.66815
001-089_T0_COL_EPI_5p_N1__ATAGACCAGCGATATA-1	4.89931	3.23908
001-089_T0_COL_EPI_5p_N1__GCGCCAAAGAAGAAGC-1	4.38938	-0.719637
001-089_T0_COL_EPI_5p_N1__GTCACAAGTATCTGCA-1	4.01075	0.225203
001-089_T0_COL_EPI_5p_N1__ATTGGACCAGATAATG-1	4.52352	-0.140432
001-089_T0_COL_EPI_5p_N1__CGTCACTTCGGTTCGG-1	3.33126	2.9632
001-089_T0_COL_EPI_5p_N1__GATTCAGTCCATGAGT-1	4.34589	3.0398
001-089_T0_COL_EPI_5p_N1__GGAACTTTCTTAGAGC-1	3.82074	3.26552
001-089_T0_COL_EPI_5p_N1__CAGATCACAAGCCATT-1	3.30051	2.76993
001-089_T0_COL_EPI_5p_N1__CGGACACCAGGTGCCT-1	3.46953	1.46619
001-089_T0_COL_EPI_5p_N1__TTCTTAGTCAGTGCAT-1	3.61718	2.85363
001-089_T0_COL_EPI_5p_N1__GTCATTTGTCTTGTCC-1	3.4286	3.26652
001-089_T0_COL_EPI_5p_N1__TTTGTCAAGATGCCTT-1	3.69362	2.99301
001-089_T0_COL_EPI_5p_N1__CCGGGATGTGGGTATG-1	3.22218	3.07984
001-089_T0_COL_EPI_5p_N1__ACCCACTAGCAGCCTC-1	2.71464	0.991923
001-089_T0_COL_EPI_5p_N1__GATCGTATCAAAGACA-1	3.25821	2.66128
001-089_T0_COL_EPI_5p_N1__TTTACTGTCTACGAGT-1	4.04757	2.93703
001-089_T0_COL_EPI_5p_N1__CGGTTAACAGGTCCAC-1	4.14701	-0.00757846
001-089_T0_COL_EPI_5p_N1__CCGGTAGTCCGTACAA-1	3.1633	3.52398
001-089_T0_COL_EPI_5p_N1__CATCAGATCTCGATGA-1	4.35797	1.06375
001-089_T0_COL_EPI_5p_N1__TCTGAGAGTGATGTCT-1	3.44015	2.1061
001-089_T0_COL_EPI_5p_N1__CAGGTGCGTGCTAGCC-1	3.43994	1.66507
001-089_T0_COL_EPI_5p_N1__CTCGTCACAGCGAACA-1	3.20682	2.87846
001-089_T0_COL_EPI_5p_N1__ATTGGTGGTGCAGGTA-1	3.73446	2.04168
001-089_T0_COL_EPI_5p_N1__TGAGAGGCACAAGACG-1	3.80643	2.81631
001-089_T0_COL_EPI_5p_N1__CTAACTTCAGCGATCC-1	3.07722	3.32707
001-089_T0_COL_EPI_5p_N1__AACTCTTTCCTTTCTC-1	4.651	-0.990191
001-089_T0_COL_EPI_5p_N1__CACATTTAGTTACCCA-1	3.69049	1.55752
001-089_T0_COL_EPI_5p_N1__ATAACGCAGTGAACGC-1	3.61112	3.01447
001-089_T0_COL_EPI_5p_N1__GTATTCTCACACCGCA-1	3.21802	2.30847
001-089_T0_COL_EPI_5p_N1__AGCGGTCAGCCACCTG-1	3.37323	3.3471
001-089_T0_COL_EPI_5p_N1__CGGTTAATCTTTCCTC-1	3.65733	2.8371
001-089_T0_COL_EPI_5p_N1__GGATGTTTCTAAGCCA-1	2.89907	2.89018
001-089_T0_COL_EPI_5p_N1__CGGAGCTGTAGTGAAT-1	4.16196	2.90341
001-089_T0_COL_EPI_5p_N1__CGTAGGCAGCGTAATA-1	3.44742	2.2832
001-089_T0_COL_EPI_5p_N1__TCAGCAATCAATACCG-1	3.92288	1.44625
001-089_T0_COL_EPI_5p_N1__CGCGGTACACGTGAGA-1	4.90339	-0.326433
001-089_T0_COL_EPI_5p_N1__CGTCACTAGACAAGCC-1	3.82764	2.77822
001-089_T0_COL_EPI_5p_N1__TACCTTACAGGAATGC-1	4.67584	3.15397
001-089_T0_COL_EPI_5p_N1__TCAGCTCTCCATGAAC-1	3.13826	3.10145
001-089_T0_COL_EPI_5p_N1__TTCGGTCCAGGGTTAG-1	11.3674	9.91947
001-089_T0_COL_EPI_5p_N1__AGGCCACAGCGCTTAT-1	4.71281	3.24942
001-089_T0_COL_EPI_5p_N1__TTCTACATCGCAAGCC-1	3.00455	2.96941
001-089_T0_COL_EPI_5p_N1__CCTTCGACAGTCGATT-1	3.4717	2.39817
001-089_T0_COL_EPI_5p_N1__TTATGCTGTCATATCG-1	4.75735	4.78049
001-089_T0_COL_EPI_5p_N1__GACCTGGAGCCAACAG-1	3.72088	1.97445
001-089_T0_COL_EPI_5p_N1__CTTTGCGCAGGAATGC-1	3.08388	2.36526
001-089_T0_COL_EPI_5p_N1__ACATACGCACCTGGTG-1	3.52493	3.23016
001-089_T0_COL_EPI_5p_N1__TTCTTAGCAGACTCGC-1	3.52983	0.975229
001-089_T0_COL_EPI_5p_N1__ATAACGCTCATACGGT-1	3.93992	0.350413
001-089_T0_COL_EPI_5p_N1__TGCACCTGTTTGACAC-1	3.76691	1.77282
001-089_T0_COL_EPI_5p_N1__CCGGTAGCAATCCGAT-1	11.3698	9.86386
001-089_T0_COL_EPI_5p_N1__CACATAGCACAACTGT-1	3.10953	2.79011
001-089_T0_COL_EPI_5p_N1__TCGGGACGTAGATTAG-1	3.75894	3.0105
001-089_T0_COL_EPI_5p_N1__CGATTGATCTGGTGTA-1	4.91952	3.55495
001-089_T0_COL_EPI_5p_N1__CAGCATACAATGAATG-1	4.48869	2.3012
001-089_T0_COL_EPI_5p_N1__ACAGCCGCACGGTAAG-1	3.80608	3.25276
001-089_T0_COL_EPI_5p_N1__CTAATGGAGACCTTTG-1	3.66833	0.832728
001-089_T0_COL_EPI_5p_N1__TCAGCAATCCTCGCAT-1	4.273	-0.835625
001-089_T0_COL_EPI_5p_N1__AGTGTCAGTTGCGTTA-1	3.58191	1.51992
001-089_T0_COL_EPI_5p_N1__CGATTGAAGGACATTA-1	4.66539	-1.14566
001-089_T0_COL_EPI_5p_N1__AGTCTTTCACGCCAGT-1	5.35833	-0.89398
001-089_T0_COL_EPI_5p_N1__ATCATCTAGTACGTTC-1	5.5464	-1.61444
001-089_T0_COL_EPI_5p_N1__GACAGAGCAGAGCCAA-1	3.05115	2.52191
001-089_T0_COL_EPI_5p_N1__CGACCTTAGATGGGTC-1	5.28152	-2.31036
001-089_T0_COL_EPI_5p_N1__ACACCGGAGTACTTGC-1	3.27281	2.64581
001-089_T0_COL_EPI_5p_N1__CTCCTAGAGATGCCAG-1	3.64322	1.03809
001-089_T0_COL_EPI_5p_N1__GTTTCTACATCCGGGT-1	3.85011	0.451241
001-089_T0_COL_EPI_5p_N1__CATCGAATCACAACGT-1	3.67165	2.50237
001-089_T0_COL_EPI_5p_N1__TAGACCAAGCTAACTC-1	8.36832	2.69789
001-089_T0_COL_EPI_5p_N1__CACACTCTCAGCAACT-1	3.60605	3.32627
001-089_T0_COL_EPI_5p_N1__CTGCCTAAGCCAGTTT-1	4.15106	0.839138
001-089_T0_COL_EPI_5p_N1__CACTCCATCGTAGGTT-1	3.66559	3.05558
001-089_T0_COL_EPI_5p_N1__CTGAAGTTCCAAGTAC-1	3.4184	2.19714
001-089_T0_COL_EPI_5p_N1__CAGCTGGGTGCGCTTG-1	3.41917	2.5815
001-089_T0_COL_EPI_5p_N1__CATCAAGAGCTCTCGG-1	3.64835	1.62596
001-089_T0_COL_EPI_5p_N1__CACCTTGTCATAAAGG-1	5.80198	-1.74206
001-089_T0_COL_EPI_5p_N1__GCATGCGAGCTCAACT-1	3.12565	2.52518
001-089_T0_COL_EPI_5p_N1__GGACAGAGTACCGAGA-1	3.66714	2.59844
001-089_T0_COL_EPI_5p_N1__AGATCTGCATAGACTC-1	3.52507	4.02592
001-089_T0_COL_EPI_5p_N1__CATCCACCATTGGCGC-1	3.86312	1.1203
001-089_T0_COL_EPI_5p_N1__GTATCTTGTAAGGATT-1	3.70389	2.5303
001-089_T0_COL_EPI_5p_N1__ACAGCCGTCCCACTTG-1	3.22457	2.7013
001-089_T0_COL_EPI_5p_N1__TGTTCCGGTGAGGCTA-1	3.48163	3.23889
001-089_T0_COL_EPI_5p_N1__AGCAGCCGTATGAAAC-1	3.92949	1.79525
001-089_T0_COL_EPI_5p_N1__ATTCTACAGCCCAACC-1	3.04532	2.92903
001-089_T0_COL_EPI_5p_N1__TGGTTCCTCAACACTG-1	3.11906	2.7532
001-089_T0_COL_EPI_5p_N1__CCTTACGCATAAAGGT-1	3.39451	2.58397
001-089_T0_COL_EPI_5p_N1__TAGTTGGGTAAGGATT-1	3.65423	2.69168
001-089_T0_COL_EPI_5p_N1__GTCACGGGTCCAAGTT-1	3.68874	2.37177
001-089_T0_COL_EPI_5p_N1__TTATGCTCACGAAACG-1	2.83147	1.17539
001-089_T0_COL_EPI_5p_N1__ATCTACTGTCCAGTGC-1	5.092	3.94956
001-089_T0_COL_EPI_5p_N1__GAATGAAGTGGTGTAG-1	3.26301	2.49026
001-089_T0_COL_EPI_5p_N1__CGTAGCGGTTATTCTC-1	3.717	1.94503
001-089_T0_COL_EPI_5p_N1__CAGCGACCACTGTTAG-1	3.57602	2.39665
001-089_T0_COL_EPI_5p_N1__CCGGGATCAGCTTAAC-1	5.10561	3.55628
001-089_T0_COL_EPI_5p_N1__GAAATGATCTTATCTG-1	4.27206	3.41764
001-089_T0_COL_EPI_5p_N1__GGGCATCGTAGTGAAT-1	4.10012	-0.18141
001-089_T0_COL_EPI_5p_N1__GGGACCTTCATAACCG-1	4.40455	2.64127
001-089_T0_COL_EPI_5p_N1__GATTCAGTCCGATATG-1	4.21254	2.61446
001-089_T0_COL_EPI_5p_N1__CTTCTCTCAATTCCTT-1	3.59105	2.98481
001-089_T0_COL_EPI_5p_N1__CCTTTCTTCCTTTCGG-1	3.56039	3.28299
001-089_T0_COL_EPI_5p_N1__GCGCAACTCCTATTCA-1	3.36751	1.96857
001-089_T0_COL_EPI_5p_N1__CGATGTAAGTCGATAA-1	3.88442	3.32844
001-089_T0_COL_EPI_5p_N1__GTAGTCAGTACCGAGA-1	3.27986	2.55742
001-089_T0_COL_EPI_5p_N1__CACCACTAGTAATCCC-1	11.4064	9.91093
001-089_T0_COL_EPI_5p_N1__TGAGGGAGTCTCACCT-1	3.09671	2.1759
001-089_T0_COL_EPI_5p_N1__ACCAGTATCTACTTAC-1	3.30081	2.50763
001-089_T0_COL_EPI_5p_N1__CGGGTCACAGGACCCT-1	3.80344	3.62338
001-089_T0_COL_EPI_5p_N1__CTAGCCTAGGATGTAT-1	3.11195	2.65569
001-089_T0_COL_EPI_5p_N1__TACCTTACATTCGACA-1	3.50103	2.10289
001-089_T0_COL_EPI_5p_N1__CATTATCAGTATTGGA-1	5.20547	3.43543
001-089_T0_COL_EPI_5p_N1__CTGATCCTCACCCGAG-1	4.2223	0.235597
001-089_T0_COL_EPI_5p_N1__CACACTCGTCACCCAG-1	4.64591	-0.370101
001-089_T0_COL_EPI_5p_N1__AGTCTTTAGTAGCCGA-1	4.16472	2.20077
001-089_T0_COL_EPI_5p_N1__GCAGTTACACATCCGG-1	3.49798	2.21078
001-089_T0_COL_EPI_5p_N1__GGGATGAAGGATGCGT-1	3.82947	1.88548
001-089_T0_COL_EPI_5p_N1__TCTTCGGTCTGCTGTC-1	3.53295	1.8461
001-089_T0_COL_EPI_5p_N1__GGGCATCGTCACAAGG-1	3.81955	2.96216
001-089_T0_COL_EPI_5p_N1__CGTGAGCAGGATATAC-1	4.90159	-0.550648
001-089_T0_COL_EPI_5p_N1__TTTGGTTAGATGTTAG-1	3.32071	3.18434
001-089_T0_COL_EPI_5p_N1__TGGCTGGGTCAGATAA-1	2.96613	2.66833
001-089_T0_COL_EPI_5p_N1__CATCCACTCTGTCTAT-1	3.55913	3.00709
001-089_T0_COL_EPI_5p_N1__TGTTCCGCAGTCGATT-1	3.53538	2.36542
001-089_T0_COL_EPI_5p_N1__CGAATGTGTGACGCCT-1	3.3136	2.83126
001-089_T0_COL_EPI_5p_N1__ACCAGTACATTTCAGG-1	4.15834	-0.233951
001-089_T0_COL_EPI_5p_N1__AGTGAGGGTGCACTTA-1	3.90745	2.09839
001-089_T0_COL_EPI_5p_N1__GTAACTGAGCAGGTCA-1	3.15726	2.99626
001-089_T0_COL_EPI_5p_N1__AGGCCACTCACCGTAA-1	3.66738	2.14654
001-089_T0_COL_EPI_5p_N1__GATGAGGCACAGTCGC-1	3.61034	2.61484
001-089_T0_COL_EPI_5p_N1__CCTACACCACAAGACG-1	3.0917	2.35614
001-089_T0_COL_EPI_5p_N1__GATGCTATCGGCATCG-1	3.73814	1.77905
001-089_T0_COL_EPI_5p_N1__GTAACTGGTCTTGCGG-1	3.04712	3.09381
001-089_T0_COL_EPI_5p_N1__CTAAGACTCCAGAAGG-1	3.70095	2.78143
001-089_T0_COL_EPI_5p_N1__CTGAAGTTCATCTGTT-1	3.39812	2.98307
001-089_T0_COL_EPI_5p_N1__TGGTTCCCAATCACAC-1	4.43986	0.589521
001-089_T0_COL_EPI_5p_N1__CGCTATCAGAGTGAGA-1	3.82054	2.47409
001-089_T0_COL_EPI_5p_N1__GACTGCGAGGGAGTAA-1	3.99778	1.06316
001-089_T0_COL_EPI_5p_N1__CCTTCGATCAGCTTAG-1	4.0962	2.46301
001-089_T0_COL_EPI_5p_N1__CTTACCGGTACAGCAG-1	5.22106	3.50066
001-089_T0_COL_EPI_5p_N1__ACTGAGTGTTATCACG-1	3.95917	1.16172
001-089_T0_COL_EPI_5p_N1__GGCCGATCAATCTACG-1	4.00011	0.773123
001-089_T0_COL_EPI_5p_N1__TACGGGCTCTCGAGTA-1	3.05771	2.68375
001-089_T0_COL_EPI_5p_N1__AATCCAGCAACGATGG-1	3.76525	2.92005
001-089_T0_COL_EPI_5p_N1__GGATTACAGAATTGTG-1	3.54265	1.75745
001-089_T0_COL_EPI_5p_N1__GTGTTAGAGTACCGGA-1	3.95381	2.46095
001-089_T0_COL_EPI_5p_N1__ACTTGTTTCGACCAGC-1	4.31228	3.02116
001-089_T0_COL_EPI_5p_N1__TGCGGGTTCTGAGGGA-1	4.08879	2.06831
001-089_T0_COL_EPI_5p_N1__GAAATGAAGTAACCCT-1	4.34974	-0.761168
001-089_T0_COL_EPI_5p_N1__AGGTCATAGCCAACAG-1	4.32201	-0.305506
001-089_T0_COL_EPI_5p_N1__TTCTCAAAGCTCCTTC-1	4.10176	3.29606
001-089_T0_COL_EPI_5p_N1__GGATTACAGTTCGCGC-1	4.55384	2.79454
001-089_T0_COL_EPI_5p_N1__TCTGGAAGTTTGACTG-1	3.24314	2.82102
001-089_T0_COL_EPI_5p_N1__GGATGTTTCCACGTTC-1	3.46832	2.61712
001-089_T0_COL_EPI_5p_N1__AGATTGCAGAAACCAT-1	3.40902	3.29266
001-089_T0_COL_EPI_5p_N1__CATCAAGTCCCAGGTG-1	3.54154	2.61489
001-089_T0_COL_EPI_5p_N1__TACTTGTCAGCTCGCA-1	3.66617	2.8352
001-089_T0_COL_EPI_5p_N1__TTCCCAGTCTACCAGA-1	2.90156	-0.685796
001-089_T0_COL_EPI_5p_N1__CGGACACCACATTCGA-1	4.18436	-0.684727
001-089_T0_COL_EPI_5p_N1__CAACCAATCGTCACGG-1	3.96973	1.80184
001-089_T0_COL_EPI_5p_N1__GGACATTCAGGATCGA-1	4.11165	3.09813
001-089_T0_COL_EPI_5p_N1__GGCTGGTCATCACAAC-1	4.09844	1.50021
001-089_T0_COL_EPI_5p_N1__GAACCTAAGATCCCAT-1	4.6918	3.7467
001-089_T0_COL_EPI_5p_N1__GTCACAAAGTAATCCC-1	3.90155	0.0861964
001-089_T0_COL_EPI_5p_N1__ACACCAACAGATCTGT-1	3.81714	0.577027
001-089_T0_COL_EPI_5p_N1__GGCGACTTCTCTTATG-1	3.63793	2.94947
001-089_T0_COL_EPI_5p_N1__ACGGCCAGTAGGCATG-1	2.93211	2.44597
001-089_T0_COL_EPI_5p_N1__AACGTTGCACGTGAGA-1	3.5137	2.57627
001-089_T0_COL_EPI_5p_N1__TGCGCAGCAGTCCTTC-1	3.53808	1.84443
001-089_T0_COL_EPI_5p_N1__TTTGCGCAGTATCTCG-1	3.02919	2.67996
001-089_T0_COL_EPI_5p_N1__AAACCTGGTCCAAGTT-1	4.25014	3.32565
001-089_T0_COL_EPI_5p_N1__AGTGGGACAAGTTCTG-1	5.11006	-0.626933
001-089_T0_COL_EPI_5p_N1__GAAGCAGTCGCTAGCG-1	3.92753	2.11584
001-089_T0_COL_EPI_5p_N1__CACACAACAGCAGTTT-1	4.09994	0.670818
001-089_T0_COL_EPI_5p_N1__AGCTCCTGTAGGCTGA-1	2.81398	1.07749
001-089_T0_COL_EPI_5p_N1__GGAAAGCTCTACTATC-1	3.50146	1.30721
001-089_T0_COL_EPI_5p_N1__GGACGTCTCAGGTAAA-1	3.06277	2.49438
001-089_T0_COL_EPI_5p_N1__TTTACTGCAAGCCGTC-1	4.21651	0.746313
001-089_T0_COL_EPI_5p_N1__TGACGGCCAACTTGAC-1	4.37953	0.0738988
001-089_T0_COL_EPI_5p_N1__TGCACCTCATGGAATA-1	4.35915	-0.682444
001-089_T0_COL_EPI_5p_N1__GTCACAACACCATCCT-1	4.49561	-0.287051
001-089_T0_COL_EPI_5p_N1__CCTACACAGATCCCGC-1	3.57696	2.40765
001-089_T0_COL_EPI_5p_N1__GTCGTAAAGACCTAGG-1	3.65817	2.93562
001-089_T0_COL_EPI_5p_N1__GTGCGGTTCTGGTATG-1	3.17925	2.66335
001-089_T0_COL_EPI_5p_N1__AGAGTGGCAAGGTTCT-1	4.16508	2.08316
001-089_T0_COL_EPI_5p_N1__TGCGTGGCACCAGCAC-1	3.61122	3.48766
001-089_T0_COL_EPI_5p_N1__GGCCGATCAAGGTGTG-1	3.76825	3.08372
001-089_T0_COL_EPI_5p_N1__CTCGTACTCAACACCA-1	3.16144	1.58089
001-089_T0_COL_EPI_5p_N1__CGAATGTGTAAAGGAG-1	4.03004	4.95916
001-089_T0_COL_EPI_5p_N1__TTGCGTCTCGAGAGCA-1	3.76125	1.69974
001-089_T0_COL_EPI_5p_N1__CTAGTGATCGGCGCAT-1	4.63518	2.95533
001-089_T0_COL_EPI_5p_N1__CACATAGAGCTACCGC-1	3.7915	3.63241
001-089_T0_COL_EPI_5p_N1__TCGCGAGGTTCCACAA-1	4.09189	-0.0880922
001-089_T0_COL_EPI_5p_N1__TCACAAGTCAGTTAGC-1	4.15706	0.99424
001-089_T0_COL_EPI_5p_N1__TGTTCCGCATGCCCGA-1	3.5229	0.987003
001-089_T0_COL_EPI_5p_N1__CGCTGGACATGTAGTC-1	4.20219	2.89958
001-089_T0_COL_EPI_5p_N1__GTCACGGCAGACAGGT-1	3.45212	1.82611
001-089_T0_COL_EPI_5p_N1__CTCGGAGTCCTATGTT-1	3.66695	1.80681
001-089_T0_COL_EPI_5p_N1__AACTCTTGTAAAGGAG-1	3.0871	2.4853
001-089_T0_COL_EPI_5p_N1__GCCTCTATCCGAGCCA-1	4.05553	3.14126
001-089_T0_COL_EPI_5p_N1__CGAACATTCATGTCTT-1	2.91743	2.88674
001-089_T0_COL_EPI_5p_N1__TCAGCTCTCTACCAGA-1	-0.0869803	2.96883
001-089_T0_COL_EPI_5p_N1__TCATTTGAGAGAGCTC-1	4.03171	0.75232
001-089_T0_COL_EPI_5p_N1__CAGCTGGCATGAACCT-1	3.96211	1.3243
001-089_T0_COL_EPI_5p_N1__AGACGTTAGAGGTAGA-1	3.61927	3.02306
001-089_T0_COL_EPI_5p_N1__AGTGAGGTCAAGGCTT-1	4.73987	-0.572294
001-089_T0_COL_EPI_5p_N1__TGGCTGGCATACTACG-1	4.08026	1.48008
001-089_T0_COL_EPI_5p_N1__ACTTGTTAGCTGAACG-1	3.88727	1.89433
001-089_T0_COL_EPI_5p_N1__GCAATCAGTCACTTCC-1	3.27797	2.49484
001-089_T0_COL_EPI_5p_N1__CGGAGTCGTACCGCTG-1	3.14196	2.52366
001-089_T0_COL_EPI_5p_N1__TCACGAATCGCATGAT-1	5.22244	-1.09633
001-089_T0_COL_EPI_5p_N1__AAAGTAGAGTTAGGTA-1	3.40047	2.18401
001-089_T0_COL_EPI_5p_N1__CTAGAGTCATCCGCGA-1	3.63854	-0.746515
001-089_T0_COL_EPI_5p_N1__GGGACCTGTAGGCTGA-1	3.58169	-0.84737
001-089_T0_COL_EPI_5p_N1__TGCGCAGGTAAACCTC-1	4.17646	0.49498
001-089_T0_COL_EPI_5p_N1__TCGGTAACATATGCTG-1	4.91505	3.20575
001-089_T0_COL_EPI_5p_N1__AAATGCCAGCGATATA-1	4.55491	-1.02066
001-089_T0_COL_EPI_5p_N1__TAAACCGGTGCAACTT-1	2.96324	2.88672
001-089_T0_COL_EPI_5p_N1__CACAAACAGCCTCGTG-1	11.4681	9.9635
001-089_T0_COL_EPI_5p_N1__TCTCTAAGTAGCGATG-1	5.25131	-1.82316
001-089_T0_COL_EPI_5p_N1__CCGTACTGTCCAGTTA-1	4.96955	4.14205
001-089_T0_COL_EPI_5p_N1__CCTACACCAAAGTCAA-1	5.6172	6.01442
001-089_T0_COL_EPI_5p_N1__CATCAAGTCATAACCG-1	11.6739	10.3324
001-089_T0_COL_EPI_5p_N1__ACTTTCAAGTCAAGGC-1	3.7986	3.05795
001-089_T0_COL_EPI_5p_N1__GCTTGAATCATGGTCA-1	3.89885	3.01904
001-089_T0_COL_EPI_5p_N1__ATTACTCAGCTGTTCA-1	3.12354	2.53034
001-089_T0_COL_EPI_5p_N1__CATTATCAGCTCAACT-1	8.09454	2.92271
001-089_T0_COL_EPI_5p_N1__TCAACGAAGGCAATTA-1	3.51522	1.91346
001-089_T0_COL_EPI_5p_N1__CGGGTCAAGCGTCAAG-1	9.13089	4.29962
001-089_T0_COL_EPI_5p_N1__AGGCCACTCTGTCTAT-1	3.35083	2.04176
001-089_T0_COL_EPI_5p_N1__CAGATCAGTTAAGAAC-1	3.15715	3.33103
001-089_T0_COL_EPI_5p_N1__TAGGCATAGCTGCGAA-1	4.13776	1.33613
001-089_T0_COL_EPI_5p_N1__GGCGACTCAGGAATGC-1	3.37206	3.43044
001-089_T0_COL_EPI_5p_N1__TCCACACTCGTTACAG-1	11.7955	10.2833
001-089_T0_COL_EPI_5p_N1__TCTGGAATCGTCACGG-1	4.0295	-0.0693671
001-089_T0_COL_EPI_5p_N1__TTTACTGTCATCTGCC-1	3.6339	3.13999
001-089_T0_COL_EPI_5p_N1__GGACATTCATTCGACA-1	5.06645	3.46605
001-089_T0_COL_EPI_5p_N1__TGGCTGGCATGCCTAA-1	4.0327	1.00104
001-089_T0_COL_EPI_5p_N1__TACACGACATGCCACG-1	4.74853	-0.527295
001-089_T0_COL_EPI_5p_N1__GACTACATCGTAGATC-1	3.85953	1.12399
001-089_T0_COL_EPI_5p_N1__ATCATGGAGTTTGCGT-1	3.51985	2.43852
001-089_T0_COL_EPI_5p_N1__CGTGAGCAGCGTAATA-1	3.37514	2.86326
001-089_T0_COL_EPI_5p_N1__GCGCAGTGTACCCAAT-1	3.39281	3.27525
001-089_T0_COL_EPI_5p_N1__GACTGCGGTAGATTAG-1	3.33779	2.89141
001-089_T0_COL_EPI_5p_N1__GTTACAGTCGGAAACG-1	3.05574	3.15963
001-089_T0_COL_EPI_5p_N1__CTCGTACCAAGCGTAG-1	3.47633	2.79525
001-089_T0_COL_EPI_5p_N1__GCGGGTTTCTACCTGC-1	3.27955	2.34967
001-089_T0_COL_EPI_5p_N1__GCAATCACATCCGGGT-1	3.64785	2.28858
001-089_T0_COL_EPI_5p_N1__CACTCCATCGGATGTT-1	3.63429	2.57975
001-089_T0_COL_EPI_5p_N1__TCAACGAGTTACGGAG-1	3.63871	1.36216
001-089_T0_COL_EPI_5p_N1__ACTTTCACACACGCTG-1	4.11688	3.07863
001-089_T0_COL_EPI_5p_N1__GTAACTGTCACCACCT-1	4.55889	-0.437574
001-089_T0_COL_EPI_5p_N1__GGAACTTAGAATTGTG-1	4.58096	-0.323017
001-089_T0_COL_EPI_5p_N1__GAGGTGAAGGGCACTA-1	4.22474	3.24781
001-089_T0_COL_EPI_5p_N1__ACACCAAGTGACAAAT-1	3.94576	1.23655
001-089_T0_COL_EPI_5p_N1__GGACATTTCTGAGGGA-1	3.95357	0.965329
001-089_T0_COL_EPI_5p_N1__CCTTCCCGTTTCGCTC-1	4.25292	-0.596765
001-089_T0_COL_EPI_5p_N1__GCCTCTAGTGTAACGG-1	3.73611	-2.68003
001-089_T0_COL_EPI_5p_N1__TGATTTCCACGTAAGG-1	4.78175	-0.792624
001-089_T0_COL_EPI_5p_N1__AACTCTTGTAACGACG-1	3.05547	2.57698
001-089_T0_COL_EPI_5p_N1__CTCCTAGCATTGTGCA-1	3.27458	2.44571
001-089_T0_COL_EPI_5p_N1__GATGCTAGTCACCCAG-1	4.2593	0.49727
001-089_T0_COL_EPI_5p_N1__TGACAACCAGTCGATT-1	3.52769	2.80624
001-089_T0_COL_EPI_5p_N1__CCATGTCTCTAGAGTC-1	4.20092	-0.484818
001-089_T0_COL_EPI_5p_N1__GGCTGGTGTGCTTCTC-1	-0.895831	2.95724
001-089_T0_COL_EPI_5p_N1__AGTGAGGGTATATCCG-1	3.11793	2.22868
001-089_T0_COL_EPI_5p_N1__GGACAGATCTAGAGTC-1	3.26877	2.87045
001-089_T0_COL_EPI_5p_N1__TCACAAGGTACATCCA-1	5.31864	3.6675
001-089_T0_COL_EPI_5p_N1__GGCTGGTTCGCAAACT-1	3.49842	2.90081
001-089_T0_COL_EPI_5p_N1__TTCTACAGTTAGTGGG-1	3.12435	2.15519
001-089_T0_COL_EPI_5p_N1__AGTTGGTGTTCATGGT-1	3.98251	-0.123912
001-089_T0_COL_EPI_5p_N1__ACACCGGGTCAGAATA-1	3.50756	2.27542
001-089_T0_COL_EPI_5p_N1__CCTTTCTCATTCCTCG-1	4.4192	4.98548
001-089_T0_COL_EPI_5p_N1__TGGCCAGAGTTAGGTA-1	3.42394	2.88872
001-089_T0_COL_EPI_5p_N1__CACAGTATCCAAGTAC-1	3.37698	3.32083
001-089_T0_COL_EPI_5p_N1__CCTAGCTAGGTGGGTT-1	3.51854	2.68225
001-089_T0_COL_EPI_5p_N1__GCTCCTAGTATATCCG-1	5.00846	-0.508197
001-089_T0_COL_EPI_5p_N1__CTCACACCATACTCTT-1	4.60232	3.21793
001-089_T0_COL_EPI_5p_N1__AGCTCTCGTGACTACT-1	3.28336	3.14797
001-089_T0_COL_EPI_5p_N1__TACAGTGTCGTCCAGG-1	4.26777	-0.0554986
001-089_T0_COL_EPI_5p_N1__CCAGCGACAACGCACC-1	3.24911	-0.354919
001-089_T0_COL_EPI_5p_N1__AACACGTAGGACACCA-1	6.14782	-2.56542
001-089_T0_COL_EPI_5p_N1__CAGATCATCGGCGGTT-1	3.13709	3.44064
001-089_T0_COL_EPI_5p_N1__GCACTCTAGGGTGTGT-1	3.68282	1.56305
001-089_T0_COL_EPI_5p_N1__GTTTCTACACAAGTAA-1	3.72679	2.67308
001-089_T0_COL_EPI_5p_N1__ATAGACCAGGGCACTA-1	3.81542	2.0992
001-089_T0_COL_EPI_5p_N1__TCTCTAATCTTGTACT-1	4.18387	1.84114
001-089_T0_COL_EPI_5p_N1__TACTTGTGTACAGCAG-1	3.96521	3.06193
001-089_T0_COL_EPI_5p_N1__CATCGAACAAGTAATG-1	3.06568	3.2233
001-089_T0_COL_EPI_5p_N1__GTCTTCGAGTGCAAGC-1	4.1931	1.07033
001-089_T0_COL_EPI_5p_N1__GATCAGTAGACACGAC-1	3.00048	2.96824
001-089_T0_COL_EPI_5p_N1__CACACCTAGCGACGTA-1	3.32158	1.94103
001-089_T0_COL_EPI_5p_N1__CGCTATCAGCTCAACT-1	3.39487	0.737215
001-089_T0_COL_EPI_5p_N1__AGATCTGAGATGTGTA-1	4.92847	-1.80376
001-089_T0_COL_EPI_5p_N1__GTTACAGGTTGAACTC-1	4.18416	2.5621
001-089_T0_COL_EPI_5p_N1__GTGCATAGTGTCTGAT-1	3.68393	2.12128
001-089_T0_COL_EPI_5p_N1__GTTCTCGTCTTCATGT-1	5.35441	3.30704
001-089_T0_COL_EPI_5p_N1__GCACATAAGTGTTAGA-1	4.24525	-0.173858
001-089_T0_COL_EPI_5p_N1__GCAGCCAGTTAAGATG-1	3.75831	2.82582
001-089_T0_COL_EPI_5p_N1__GTCACAACATGTCGAT-1	3.91279	1.92839
001-089_T0_COL_EPI_5p_N1__GTGTTAGAGAATTGTG-1	5.04788	-1.67244
001-089_T0_COL_EPI_5p_N1__GTGAAGGCACAGACTT-1	3.88328	1.39928
001-089_T0_COL_EPI_5p_N1__CTCAGAACAAGCCCAC-1	3.27613	2.31423
001-089_T0_COL_EPI_5p_N1__TGGTTAGCACCGCTAG-1	3.1586	2.73813
001-089_T0_COL_EPI_5p_N1__TTCTACAAGTGGGTTG-1	3.01184	2.70353
001-089_T0_COL_EPI_5p_N1__CGTCCATGTCGCTTTC-1	3.08492	2.68367
001-089_T0_COL_EPI_5p_N1__GCACTCTCACGTTGGC-1	3.7713	3.11537
001-089_T0_COL_EPI_5p_N1__AGGCCACTCGATCCCT-1	3.25757	1.94121
001-089_T0_COL_EPI_5p_N1__TAGAGCTAGTTGTAGA-1	11.4367	9.95187
001-089_T0_COL_EPI_5p_N1__GTGGGTCAGTTCGATC-1	4.12645	3.31174
001-089_T0_COL_EPI_5p_N1__CAGCAGCTCGCGGATC-1	3.5094	3.02366
001-089_T0_COL_EPI_5p_N1__GTTTCTATCTTTACAC-1	3.81263	2.57284
001-089_T0_COL_EPI_5p_N1__TACGGGCCAGGGTACA-1	3.95548	0.814245
001-089_T0_COL_EPI_5p_N1__AGTAGTCTCGGCCGAT-1	3.83378	1.17911
001-089_T0_COL_EPI_5p_N1__CGAGCACCATGTTGAC-1	4.62969	2.58373
001-089_T0_COL_EPI_5p_N1__TACTTACTCTCTGCTG-1	2.84138	1.10031
001-089_T0_COL_EPI_5p_N1__TCGCGAGCATTAGGCT-1	3.74225	-0.729312
001-089_T0_COL_EPI_5p_N1__GGTGTTACAACGATCT-1	3.85747	1.24631
001-089_T0_COL_EPI_5p_N1__CTTAACTCAGCCAGAA-1	3.26397	2.55597
001-089_T0_COL_EPI_5p_N1__CGACTTCTCACGATGT-1	5.72631	-1.76765
001-089_T0_COL_EPI_5p_N1__GACCAATGTATAGTAG-1	3.44575	2.75449
001-089_T0_COL_EPI_5p_N1__ACTGAGTAGTAATCCC-1	3.29674	3.42141
001-089_T0_COL_EPI_5p_N1__ACATGGTCATTTCACT-1	3.26152	1.41509
001-089_T0_COL_EPI_5p_N1__ACGGGCTTCATGGTCA-1	4.71154	-0.840507
001-089_T0_COL_EPI_5p_N1__GTTTCTAAGCAACGGT-1	3.79537	2.2214
001-089_T0_COL_EPI_5p_N1__AAACGGGTCATGGTCA-1	4.44055	1.17979
001-089_T0_COL_EPI_5p_N1__CTGTGCTGTCGAACAG-1	4.62225	2.05079
001-089_T0_COL_EPI_5p_N1__AGTCTTTAGTTGAGAT-1	4.22559	2.39649
001-089_T0_COL_EPI_5p_N1__TGAGCCGGTGTTAAGA-1	3.83135	1.70274
001-089_T0_COL_EPI_5p_N1__TTCGAAGGTAACGACG-1	4.37166	0.629216
001-089_T0_COL_EPI_5p_N1__GATCAGTAGCGGCTTC-1	4.56935	3.0889
001-089_T0_COL_EPI_5p_N1__TTGCCGTCATAGGATA-1	4.4439	3.42137
001-089_T0_COL_EPI_5p_N1__CTGTTTACAATGAATG-1	4.03059	0.657151
001-089_T0_COL_EPI_5p_N1__GCGGGTTAGACCCACC-1	3.05259	2.64988
001-089_T0_COL_EPI_5p_N1__TGCTACCGTACCTACA-1	4.11473	3.25948
001-089_T0_COL_EPI_5p_N1__GTGTGCGCATGAAGTA-1	3.59717	4.78441
001-089_T0_COL_EPI_5p_N1__GCCAAATTCACTTCAT-1	4.49964	-0.857138
001-089_T0_COL_EPI_5p_N1__CCGTACTCACAACGTT-1	3.94971	2.76131
001-089_T0_COL_EPI_5p_N1__AGGGATGGTGAGGGAG-1	3.0576	3.04462
001-089_T0_COL_EPI_5p_N1__GTGTTAGCACGGCCAT-1	4.05206	0.698491
001-089_T0_COL_EPI_5p_N1__GTCAAGTGTCGCGTGT-1	4.03833	3.23985
001-089_T0_COL_EPI_5p_N1__ACGCCGATCTACTTAC-1	3.67997	2.22612
001-089_T0_COL_EPI_5p_N1__GGAACTTCATGACATC-1	3.8725	1.46537
001-089_T0_COL_EPI_5p_N1__TATGCCCGTAACGTTC-1	4.36342	-0.347922
001-089_T0_COL_EPI_5p_N1__GGAATAAGTCAGAAGC-1	3.27288	2.30012
001-089_T0_COL_EPI_5p_N1__CCGTTCAAGTCCGTAT-1	4.01404	0.289745
001-089_T0_COL_EPI_5p_N1__CACCTTGGTTAAGACA-1	4.98812	3.52088
001-089_T0_COL_EPI_5p_N1__CTCGGGATCAGCAACT-1	4.30612	-0.941121
001-089_T0_COL_EPI_5p_N1__GTCTCGTCATTTGCCC-1	3.0111	2.94017
001-089_T0_COL_EPI_5p_N1__GGCCGATGTGCACGAA-1	4.92415	3.48228
001-089_T0_COL_EPI_5p_N1__AGCCTAAGTACTCGCG-1	3.5089	0.97937
001-089_T0_COL_EPI_5p_N1__AAGGTTCAGAGGGCTT-1	4.18709	2.52102
001-089_T0_COL_EPI_5p_N1__ATAAGAGCAATGGACG-1	3.27808	2.50347
001-089_T0_COL_EPI_5p_N1__TGCGTGGAGCTGTTCA-1	3.92717	1.03011
001-089_T0_COL_EPI_5p_N1__CGATTGACACAACGCC-1	3.73437	0.450029
001-089_T0_COL_EPI_5p_N1__CCACCTATCTTGCAAG-1	4.00081	2.04639
001-089_T0_COL_EPI_5p_N1__CAGCAGCGTTCTCATT-1	3.06069	2.36947
001-089_T0_COL_EPI_5p_N1__GACTGCGAGGACGAAA-1	3.02566	3.11521
001-089_T0_COL_EPI_5p_N1__TATTACCCAAGGTGTG-1	4.66556	-0.278543
001-089_T0_COL_EPI_5p_N1__CGATGTAAGAGCTTCT-1	4.52024	5.41658
001-089_T0_COL_EPI_5p_N1__TCAATCTGTAAATGAC-1	4.4693	2.13594
001-089_T0_COL_EPI_5p_N1__CCTACACTCGAACTGT-1	5.26945	-0.714333
001-089_T0_COL_EPI_5p_N1__TTAGGACAGCGATATA-1	3.37967	3.06039
001-089_T0_COL_EPI_5p_N1__GGTGAAGGTCAGAGGT-1	4.56841	-0.162973
001-089_T0_COL_EPI_5p_N1__CGCTATCAGAATTCCC-1	3.84537	1.5137
001-089_T0_COL_EPI_5p_N1__TGCCAAATCAGCTCGG-1	3.55672	-0.25517
001-089_T0_COL_EPI_5p_N1__CGGACACTCATGGTCA-1	3.79559	1.46803
001-089_T0_COL_EPI_5p_N1__CGTTGGGTCCTTTCTC-1	3.75962	2.17322
001-089_T0_COL_EPI_5p_N1__ACGGGCTGTACACCGC-1	8.45794	5.0954
001-089_T0_COL_EPI_5p_N1__CCTACACCACATCCAA-1	3.36792	2.96743
001-089_T0_COL_EPI_5p_N1__AGGGAGTTCGCAGGCT-1	3.87719	3.22884
001-089_T0_COL_EPI_5p_N1__ACGTCAATCATTGCGA-1	4.19302	-0.588763
001-089_T0_COL_EPI_5p_N1__TATCAGGTCATTATCC-1	3.22319	1.98196
001-089_T0_COL_EPI_5p_N1__CTCTGGTGTGACAAAT-1	3.09053	2.43721
001-089_T0_COL_EPI_5p_N1__CTAGCCTTCTCGAGTA-1	3.52026	2.17174
001-089_T0_COL_EPI_5p_N1__GTCACAAAGTGCGATG-1	3.09815	2.39988
001-089_T0_COL_EPI_5p_N1__CCTTCCCAGGGTGTTG-1	3.61953	1.96624
001-089_T0_COL_EPI_5p_N1__TACTCGCAGATCTGAA-1	3.35933	2.37131
001-089_T0_COL_EPI_5p_N1__CAAGGCCCATCCAACA-1	8.85739	2.57806
001-089_T0_COL_EPI_5p_N1__GAGCAGACAGGGTACA-1	4.0173	0.321717
001-089_T0_COL_EPI_5p_N1__GAAGCAGCAAATCCGT-1	3.74678	1.8495
001-089_T0_COL_EPI_5p_N1__GCTGGGTTCTGAAAGA-1	3.18801	3.36844
001-089_T0_COL_EPI_5p_N1__CTCAGAATCTGCTTGC-1	3.98876	0.854497
001-089_T0_COL_EPI_5p_N1__GTACTCCGTCGAAAGC-1	3.40798	1.73502
001-089_T0_COL_EPI_5p_N1__GTCACAACAGTGAGTG-1	3.65841	1.47866
001-089_T0_COL_EPI_5p_N1__CAGCTAATCTTGAGAC-1	4.24494	-0.670215
001-089_T0_COL_EPI_5p_N1__GCGGGTTAGAGCTATA-1	3.75613	2.23013
001-089_T0_COL_EPI_5p_N1__GGAACTTCAACGATCT-1	3.95849	2.27634
001-089_T0_COL_EPI_5p_N1__CGTCACTCAATGGATA-1	9.10586	2.57173
001-089_T0_COL_EPI_5p_N1__GCTTCCAGTGCGAAAC-1	4.35808	-0.324464
001-089_T0_COL_EPI_5p_N1__CTCGTACCATTGGGCC-1	3.52747	2.81143
001-089_T0_COL_EPI_5p_N1__AAAGCAAGTTCCGGCA-1	3.30698	3.30319
001-089_T0_COL_EPI_5p_N1__GGCAATTTCCTTGCCA-1	3.11121	2.87017
001-089_T0_COL_EPI_5p_N1__AGACGTTTCTGTTGAG-1	4.23811	3.62401
001-089_T0_COL_EPI_5p_N1__ACTGATGAGCTAAACA-1	3.55863	2.05047
001-089_T0_COL_EPI_5p_N1__TTGACTTGTACTTGAC-1	5.02498	3.53993
001-089_T0_COL_EPI_5p_N1__TCTGGAACAAGACGTG-1	3.57818	2.55504
001-089_T0_COL_EPI_5p_N1__CGATGGCGTTCAGTAC-1	3.32671	2.16266
001-089_T0_COL_EPI_5p_N1__AGGCCGTGTCTTCTCG-1	3.36374	2.57675
001-089_T0_COL_EPI_5p_N1__CACCAGGCACGCATCG-1	4.25209	3.83574
001-089_T0_COL_EPI_5p_N1__GTTAAGCTCGTCACGG-1	4.00932	5.08259
001-089_T0_COL_EPI_5p_N1__AGTCTTTGTACCGCTG-1	2.96048	2.96668
001-089_T0_COL_EPI_5p_N1__TGCGCAGAGCATCATC-1	3.4388	3.33655
001-089_T0_COL_EPI_5p_N1__CAGCATATCGAACGGA-1	4.31601	1.05022
001-089_T0_COL_EPI_5p_N1__TACAGTGCATTCCTGC-1	3.54511	1.60185
001-089_T0_COL_EPI_5p_N1__CCACGGAGTCCAACTA-1	3.07339	2.73106
001-089_T0_COL_EPI_5p_N1__GACCAATCACGAGGTA-1	4.0362	3.12066
001-089_T0_COL_EPI_5p_N1__CGACTTCGTCAAAGCG-1	4.24871	0.333994
001-089_T0_COL_EPI_5p_N1__GTACTTTAGTACCGGA-1	6.25092	-2.92644
001-089_T0_COL_EPI_5p_N1__CGCTGGAGTATAGGGC-1	3.29554	2.54672
001-089_T0_COL_EPI_5p_N1__CTTACCGCACAACGCC-1	4.46439	1.8298
001-089_T0_COL_EPI_5p_N1__AAAGATGCAACGCACC-1	3.77303	3.2032
001-089_T0_COL_EPI_5p_N1__GTCATTTTCCATGAGT-1	3.56084	1.82646
001-089_T0_COL_EPI_5p_N1__GGGAATGTCCGAGCCA-1	3.59667	1.80236
001-089_T0_COL_EPI_5p_N1__CACTCCAAGATCGATA-1	3.35283	0.720191
001-089_T0_COL_EPI_5p_N1__CAGAGAGTCCGAAGAG-1	3.35477	2.35654
001-089_T0_COL_EPI_5p_N1__TGGCTGGAGCCGCCTA-1	3.80798	2.91723
001-089_T0_COL_EPI_5p_N1__CTACACCTCTGTCTAT-1	7.65057	-3.74568
001-089_T0_COL_EPI_5p_N1__ATAGACCAGTGTGGCA-1	3.72924	0.874824
001-089_T0_COL_EPI_5p_N1__TGAGAGGAGTATTGGA-1	4.57924	0.018668
001-089_T0_COL_EPI_5p_N1__CGGACTGGTCAAAGCG-1	4.15257	2.86814
001-089_T0_COL_EPI_5p_N1__CGTAGGCTCTGCTTGC-1	3.39035	2.63623
001-089_T0_COL_EPI_5p_N1__CTAAGACCAGACGCAA-1	4.6579	-0.900504
001-089_T0_COL_EPI_5p_N1__AAATGCCCAAACTGTC-1	4.4254	0.0946646
001-089_T0_COL_EPI_5p_N1__CCTAAAGTCAGGCGAA-1	2.95309	2.89302
001-089_T0_COL_EPI_5p_N1__TCCCGATTCTCGCATC-1	4.58898	-0.465944
001-089_T0_COL_EPI_5p_N1__CTCTGGTTCAGTGTTG-1	5.15422	-1.89661
001-089_T0_COL_EPI_5p_N1__TGGTTCCAGTTACGGG-1	3.18823	2.29359
001-089_T0_COL_EPI_5p_N1__TCGTACCTCTCATTCA-1	4.07724	0.290274
001-089_T0_COL_EPI_5p_N1__ACTGAACCAATCACAC-1	3.92764	1.55401
001-089_T0_COL_EPI_5p_N1__TATTACCAGGCTCATT-1	2.91902	2.48746
001-089_T0_COL_EPI_5p_N1__GTATCTTTCCACGACG-1	3.90312	2.92083
001-089_T0_COL_EPI_5p_N1__ATTATCCAGGAATGGA-1	3.49065	2.21544
001-089_T0_COL_EPI_5p_N1__CATCAGAAGAAGGACA-1	3.42913	1.84102
001-089_T0_COL_EPI_5p_N1__TGTGTTTAGGCGATAC-1	3.52423	2.47542
001-089_T0_COL_EPI_5p_N1__ACGCAGCTCTACCTGC-1	4.07681	3.31831
001-089_T0_COL_EPI_5p_N1__TTTGCGCGTTCCCGAG-1	4.12307	-0.368103
001-089_T0_COL_EPI_5p_N1__CGATTGATCGCCAGCA-1	5.23171	6.37087
001-089_T0_COL_EPI_5p_N1__ACATACGAGGAATGGA-1	3.91866	1.17962
001-089_T0_COL_EPI_5p_N1__GTGCAGCGTACCGTAT-1	3.94933	0.957366
001-089_T0_COL_EPI_5p_N1__TCGGTAAGTAGTAGTA-1	2.95941	2.25607
001-089_T0_COL_EPI_5p_N1__TAAGAGACATTCACTT-1	3.91462	4.79447
001-089_T0_COL_EPI_5p_N1__CATGCCTGTATTCTCT-1	3.69545	2.0979
001-089_T0_COL_EPI_5p_N1__CGTAGCGTCTTTACAC-1	4.29426	-0.526478
001-089_T0_COL_EPI_5p_N1__GCTCTGTGTAAACCTC-1	3.32291	2.8654
001-089_T0_COL_EPI_5p_N1__ACACTGAAGCCGCCTA-1	3.77159	2.82692
001-089_T0_COL_EPI_5p_N1__TGCGGGTTCGCAAACT-1	3.6353	2.92
001-089_T0_COL_EPI_5p_N1__GTACTTTGTTTGTTTC-1	5.06154	3.32867
001-089_T0_COL_EPI_5p_N1__AACCATGCATACGCCG-1	4.25359	0.117298
001-089_T0_COL_EPI_5p_N1__CCTAGCTGTTGTCGCG-1	4.0495	0.875383
001-089_T0_COL_EPI_5p_N1__GACCAATGTATGAAAC-1	3.3413	2.42289
001-089_T0_COL_EPI_5p_N1__GTTAAGCAGCTGTCTA-1	5.07991	3.70672
001-089_T0_COL_EPI_5p_N1__CAGCCGAGTGTAACGG-1	4.83276	-0.534379
001-089_T0_COL_EPI_5p_N1__CATTCGCCACGAAACG-1	3.70693	3.10487
001-089_T0_COL_EPI_5p_N1__AGGTCATCATCCGTGG-1	3.85747	1.38682
001-089_T0_COL_EPI_5p_N1__CATGACAAGGTAAACT-1	4.08515	1.38198
001-089_T0_COL_EPI_5p_N1__TGACTTTCAGTCCTTC-1	4.1562	2.37034
001-089_T0_COL_EPI_5p_N1__GTGCTTCAGATAGGAG-1	3.99136	2.03739
001-089_T0_COL_EPI_5p_N1__CCTACACCATGGTCTA-1	4.79336	-0.610956
001-089_T0_COL_EPI_5p_N1__GAGCAGAGTCGCGAAA-1	4.44109	-0.173406
001-089_T0_COL_EPI_5p_N1__CAGCGACAGGATATAC-1	3.84123	1.84188
001-089_T0_COL_EPI_5p_N1__CTTAACTCACAAGCCC-1	3.24466	2.50566
001-089_T0_COL_EPI_5p_N1__TACCTTATCAGGTAAA-1	3.30302	2.2716
001-089_T0_COL_EPI_5p_N1__AGCTTGACAGATGGGT-1	2.96779	2.61247
001-089_T0_COL_EPI_5p_N1__ACTTGTTCAGCCTGTG-1	3.44219	3.38912
001-089_T0_COL_EPI_5p_N1__CGAACATGTGAAATCA-1	4.83379	-1.45517
001-089_T0_COL_EPI_5p_N1__AGTGGGATCTCCGGTT-1	4.8004	0.622127
001-089_T0_COL_EPI_5p_N1__GCATGTAAGATGTGTA-1	3.54757	2.30293
001-089_T0_COL_EPI_5p_N1__CGGAGCTCAGTCTTCC-1	9.95435	2.59727
001-089_T0_COL_EPI_5p_N1__TGGTTCCAGTGCGTGA-1	4.09101	2.32365
001-089_T0_COL_EPI_5p_N1__GTATTCTAGCCGGTAA-1	3.71446	1.86779
001-089_T0_COL_EPI_5p_N1__CCTACCATCAGTTTGG-1	3.22793	2.88407
001-089_T0_COL_EPI_5p_N1__CCTACCATCACTGGGC-1	3.13596	2.49407
001-089_T0_COL_EPI_5p_N1__TATTACCGTTGATTGC-1	3.37233	2.85228
001-089_T0_COL_EPI_5p_N1__GTTTCTATCACGCATA-1	4.54166	1.60142
001-089_T0_COL_EPI_5p_N1__GGATGTTTCTTAACCT-1	4.49655	-0.48272
001-089_T0_COL_EPI_5p_N1__AGCATACTCCGCATCT-1	3.32635	2.92154
001-089_T0_COL_EPI_5p_N1__TGATTTCGTTAGATGA-1	3.53038	2.1449
001-089_T0_COL_EPI_5p_N1__GTACTCCGTAGCGCAA-1	3.0977	2.81487
001-089_T0_COL_EPI_5p_N1__GTAGGCCAGATAGCAT-1	3.61581	-0.916898
001-089_T0_COL_EPI_5p_N1__GTTCGGGTCTGTGCAA-1	4.0019	2.69366
001-089_T0_COL_EPI_5p_N1__TTGAACGCAGGATCGA-1	4.35202	-0.511081
001-089_T0_COL_EPI_5p_N1__CCGGGATCACATGGGA-1	4.03795	-0.0805128
001-089_T0_COL_EPI_5p_N1__AGCATACTCTCGATGA-1	4.5566	2.70718
001-089_T0_COL_EPI_5p_N1__CTGCTGTTCTGTCAAG-1	3.1574	2.96523
001-089_T0_COL_EPI_5p_N1__CTCACACGTGCTTCTC-1	3.39667	-0.450016
001-089_T0_COL_EPI_5p_N1__GTTAAGCAGATACACA-1	6.9394	-3.17626
001-089_T0_COL_EPI_5p_N1__GAGTCCGAGGACAGAA-1	4.63965	-0.0890537
001-089_T0_COL_EPI_5p_N1__GCTCCTAAGAGCTTCT-1	11.7685	10.2889
001-089_T0_COL_EPI_5p_N1__AGAATAGTCAAAGACA-1	6.54598	6.49739
001-089_T0_COL_EPI_5p_N1__ATCTACTGTTCGTCTC-1	3.79306	3.09063
001-089_T0_COL_EPI_5p_N1__TCAGGATAGTAATCCC-1	3.10601	2.29988
001-089_T0_COL_EPI_5p_N1__GGGACCTAGGAGTTGC-1	4.74856	2.95502
001-089_T0_COL_EPI_5p_N1__AGAGCTTGTCAGAGGT-1	5.0272	-0.589849
001-089_T0_COL_EPI_5p_N1__CCACCTATCATCGGAT-1	4.4543	-0.946755
001-089_T0_COL_EPI_5p_N1__GCCAAATGTCTAGTGT-1	2.90703	1.56338
001-089_T0_COL_EPI_5p_N1__TGCCAAACACGTCAGC-1	4.29596	-0.700361
001-089_T0_COL_EPI_5p_N1__TTGAACGGTACTCTCC-1	4.49643	3.12125
001-089_T0_COL_EPI_5p_N1__GGATGTTTCCGCGCAA-1	4.01163	1.47268
001-089_T0_COL_EPI_5p_N1__AAGGTTCAGCAGGCTA-1	3.85963	1.50394
001-089_T0_COL_EPI_5p_N1__ACGAGGAAGACTTGAA-1	3.33642	2.83154
001-089_T0_COL_EPI_5p_N1__ACTGCTCTCGGCGCTA-1	3.89031	1.02209
001-089_T0_COL_EPI_5p_N1__ATAGACCGTGAGGGTT-1	4.88663	3.4311
001-089_T0_COL_EPI_5p_N1__ACCCACTGTTTACTCT-1	4.53229	-0.38655
001-089_T0_COL_EPI_5p_N1__GTCTCGTCAATAAGCA-1	9.08242	2.62141
001-089_T0_COL_EPI_5p_N1__CAGATCACATGGTCAT-1	3.83002	1.49541
001-089_T0_COL_EPI_5p_N1__ACATACGCATCGATTG-1	5.85699	-1.07337
001-089_T0_COL_EPI_5p_N1__TACACGACAATGAAAC-1	3.13705	3.41935
001-089_T0_COL_EPI_5p_N1__CATGGCGAGTACGCCC-1	3.83479	1.92552
001-089_T0_COL_EPI_5p_N1__CCTCTGATCTCTGAGA-1	3.57364	2.81742
001-089_T0_COL_EPI_5p_N1__AGAGTGGTCAACGGCC-1	3.87542	1.23411
001-089_T0_COL_EPI_5p_N1__GTCTCGTAGGTGATTA-1	5.16075	3.62813
001-089_T0_COL_EPI_5p_N1__AACACGTCAGGTCTCG-1	4.64197	-0.334544
001-089_T0_COL_EPI_5p_N1__TGTTCCGTCAGTCCCT-1	3.5898	2.32925
001-089_T0_COL_EPI_5p_N1__CTAGAGTGTGACGCCT-1	3.65586	2.41361
001-089_T0_COL_EPI_5p_N1__CCCTCCTAGATGGGTC-1	3.43954	2.7451
001-089_T0_COL_EPI_5p_N1__CACACAATCACAGTAC-1	4.17298	0.631853
001-089_T0_COL_EPI_5p_N1__CGAGCCATCCTTCAAT-1	4.60125	2.84377
001-089_T0_COL_EPI_5p_N1__ACACCGGAGAACTGTA-1	4.11974	-0.189364
001-089_T0_COL_EPI_5p_N1__ATGGGAGAGAGGTAGA-1	5.12137	6.2502
001-089_T0_COL_EPI_5p_N1__CGCTGGATCAGGCCCA-1	3.81012	0.877497
001-089_T0_COL_EPI_5p_N1__TAAGAGACAAACGCGA-1	4.1288	1.54489
001-089_T0_COL_EPI_5p_N1__GTGAAGGGTGATGTCT-1	4.90583	-0.61131
001-089_T0_COL_EPI_5p_N1__CAAGATCCAAACAACA-1	4.64105	2.22035
001-089_T0_COL_EPI_5p_N1__TGACTTTAGAAGATTC-1	7.06993	-3.40787
001-089_T0_COL_EPI_5p_N1__CAGTCCTAGACTGTAA-1	5.00967	3.22795
001-089_T0_COL_EPI_5p_N1__ACTGATGTCGTTACAG-1	4.35684	3.82911
001-089_T0_COL_EPI_5p_N1__CTTCTCTCAACACCTA-1	3.41952	2.5953
001-089_T0_COL_EPI_5p_N1__GCATGTAGTTTGTTTC-1	2.86913	1.37963
001-089_T0_COL_EPI_5p_N1__TGAGCCGCATCCGGGT-1	3.28489	3.28524
001-089_T0_COL_EPI_5p_N1__GGATTACGTCATGCCG-1	4.51343	5.27832
001-089_T0_COL_EPI_5p_N1__ACGGAGAAGAAGGTGA-1	2.94593	2.62385
001-089_T0_COL_EPI_5p_N1__AGCGTATAGTGCTGCC-1	3.52375	2.04508
001-089_T0_COL_EPI_5p_N1__CGATGTAAGGGTCGAT-1	3.34681	-2.7664
001-089_T0_COL_EPI_5p_N1__TGACTTTGTTAAGATG-1	3.82241	1.15693
001-089_T0_COL_EPI_5p_N1__TGCCCATAGCACCGCT-1	3.389	2.64118
001-089_T0_COL_EPI_5p_N1__ATCTGCCTCATACGGT-1	3.17555	1.30372
001-089_T0_COL_EPI_5p_N1__CGTCAGGAGAAGCCCA-1	3.64843	5.03899
001-089_T0_COL_EPI_5p_N1__GTCCTCAGTCGCGGTT-1	3.14187	2.8765
001-089_T0_COL_EPI_5p_N1__TTTGGTTTCTTGCCGT-1	3.50454	-1.583
001-089_T0_COL_EPI_5p_N1__ACTTACTCACAACGCC-1	3.44604	2.55381
001-089_T0_COL_EPI_5p_N1__ACACTGATCAAGATCC-1	3.28439	2.24944
001-089_T0_COL_EPI_5p_N1__GCTTCCACACCGTTGG-1	4.69747	-1.0372
001-089_T0_COL_EPI_5p_N1__ATAAGAGTCTCTGTCG-1	3.43973	3.18144
001-089_T0_COL_EPI_5p_N1__GGCCGATCACATAACC-1	3.91415	3.19362
001-089_T0_COL_EPI_5p_N1__CCGTACTGTGTGCCTG-1	4.9505	-0.779116
001-089_T0_COL_EPI_5p_N1__AGCGTATTCCAAACAC-1	3.92514	1.55626
001-089_T0_COL_EPI_5p_N1__GGCAATTCAAGTTAAG-1	3.23382	2.21521
001-089_T0_COL_EPI_5p_N1__AGCTCCTAGTGAATTG-1	4.12592	-0.570912
001-089_T0_COL_EPI_5p_N1__GACGGCTTCATGTGGT-1	4.34435	-0.293237
001-089_T0_COL_EPI_5p_N1__AGTGGGAAGGATGGAA-1	4.97895	-0.528596
001-089_T0_COL_EPI_5p_N1__TGAAAGAGTGTATGGG-1	3.83541	1.23649
001-089_T0_COL_EPI_5p_N1__GTTCATTTCTGTCTCG-1	3.97394	1.97375
001-089_T0_COL_EPI_5p_N1__AGATCTGTCTAACTCT-1	3.88937	3.20167
001-089_T0_COL_EPI_5p_N1__GCGCAACGTCACTTCC-1	3.3793	2.64927
001-089_T0_COL_EPI_5p_N1__GCTGCTTCAAGACGTG-1	3.15417	2.44663
001-089_T0_COL_EPI_5p_N1__TCCCGATCACCGCTAG-1	3.69213	2.49424
001-089_T0_COL_EPI_5p_N1__ACTTTCAAGAAGGCCT-1	8.63008	2.78818
001-089_T0_COL_EPI_5p_N1__CAAGATCTCCAGTATG-1	3.01111	2.62657
001-089_T0_COL_EPI_5p_N1__ACTGAGTCAAGCCTAT-1	6.78108	-2.91023
001-089_T0_COL_EPI_5p_N1__ATTACTCCAGTCAGCC-1	3.56118	3.64555
001-089_T0_COL_EPI_5p_N1__ACTTACTTCCCGGATG-1	4.98773	3.73014
001-089_T0_COL_EPI_5p_N1__ATTGGACGTAGCTGCC-1	4.13886	1.31953
001-089_T0_COL_EPI_5p_N1__TATCTCAGTATGAATG-1	4.07475	3.60512
001-089_T0_COL_EPI_5p_N1__ACGAGCCCAAGTTGTC-1	4.36318	0.00536617
001-089_T0_COL_EPI_5p_N1__ATCATCTTCCTCAACC-1	3.96691	-1.55019
001-089_T0_COL_EPI_5p_N1__GTAGGCCGTTCAGTAC-1	4.63002	0.0104487
001-089_T0_COL_EPI_5p_N1__TTCCCAGGTGGTGTAG-1	3.61393	3.127
001-089_T0_COL_EPI_5p_N1__GACGCGTTCTAAGCCA-1	4.16381	-0.152158
001-089_T0_COL_EPI_5p_N1__CCAGCGAGTGAAGGCT-1	5.10136	2.94892
001-089_T0_COL_EPI_5p_N1__ATCCACCGTTCGAATC-1	4.03506	0.14917
001-089_T0_COL_EPI_5p_N1__TGAGAGGGTGCGATAG-1	3.5457	2.75859
001-089_T0_COL_EPI_5p_N1__TTTACTGCATGCCTTC-1	3.48534	2.60181
001-089_T0_COL_EPI_5p_N1__CACATAGGTAGTACCT-1	4.86229	-0.658845
001-089_T0_COL_EPI_5p_N1__AGTGTCATCATATCGG-1	4.84068	-0.531639
001-089_T0_COL_EPI_5p_N1__ACGCAGCTCCTATTCA-1	5.22083	-0.740174
001-089_T0_COL_EPI_5p_N1__CTACCCAGTAGCTCCG-1	5.23483	-1.64894
001-089_T0_COL_EPI_5p_N1__CCCAATCCAATAGAGT-1	3.87237	2.07203
001-089_T0_COL_EPI_5p_N1__CATCCACGTTGACGTT-1	4.3032	-0.54165
001-089_T0_COL_EPI_5p_N1__CAACCTCCAGTATAAG-1	3.14188	2.24838
001-089_T0_COL_EPI_5p_N1__GTACTTTAGATCTGCT-1	4.59075	-0.90678
001-089_T0_COL_EPI_5p_N1__GACGTGCTCAACGCTA-1	3.51909	1.61039
001-089_T0_COL_EPI_5p_N1__CGTCCATCACAGTCGC-1	4.22043	4.93111
001-089_T0_COL_EPI_5p_N1__GCTTCCACAATGAATG-1	3.78011	3.22403
001-089_T0_COL_EPI_5p_N1__ACACCGGCAAGAAAGG-1	4.28417	-0.31661
001-089_T0_COL_EPI_5p_N1__GCGGGTTAGATCCTGT-1	4.22993	0.107832
001-089_T0_COL_EPI_5p_N1__GACTGCGCACTGTCGG-1	3.45425	2.5529
001-089_T0_COL_EPI_5p_N1__ACGGCCACAGCGAACA-1	3.89842	1.64202
001-089_T0_COL_EPI_5p_N1__CATGGCGGTTCAGCGC-1	3.65671	-0.99027
001-089_T0_COL_EPI_5p_N1__TCAACGAGTCCGACGT-1	-0.0698367	2.95923
001-089_T0_COL_EPI_5p_N1__CCGGTAGCAAACAACA-1	3.94061	1.21947
001-089_T0_COL_EPI_5p_N1__CGTGTCTGTAGCAAAT-1	3.36327	2.61955
001-089_T0_COL_EPI_5p_N1__TCAGCTCAGTAGCGGT-1	4.98887	-1.91039
001-089_T0_COL_EPI_5p_N1__GTATCTTTCCGCGTTT-1	3.71934	3.79752
001-089_T0_COL_EPI_5p_N1__CTAGCCTCACCCAGTG-1	4.75363	-0.403086
001-089_T0_COL_EPI_5p_N1__CGTGTAAAGTGTCTCA-1	4.17474	1.4646
001-089_T0_COL_EPI_5p_N1__TGATTTCAGGATCGCA-1	3.99261	0.168971
001-089_T0_COL_EPI_5p_N1__TGTGGTATCGCACTCT-1	4.26533	-0.233271
001-089_T0_COL_EPI_5p_N1__TGACAACAGCCCTAAT-1	8.91844	2.6062
001-089_T0_COL_EPI_5p_N1__GAACCTACATCCGCGA-1	3.55307	2.89061
001-089_T0_COL_EPI_5p_N1__ACGCCAGGTCAAGCGA-1	4.4123	1.03466
001-089_T0_COL_EPI_5p_N1__GACACGCTCATCTGCC-1	3.77886	2.32014
001-089_T0_COL_EPI_5p_N1__CCTTTCTTCGAGCCCA-1	5.63373	-1.39793
001-089_T0_COL_EPI_5p_N1__GATCAGTTCTCGTATT-1	3.31812	3.34924
001-089_T0_COL_EPI_5p_N1__CTCGTACCAAGGTGTG-1	3.84837	3.04021
001-089_T0_COL_EPI_5p_N1__CCACGGAAGAGTGAGA-1	3.37403	3.07969
001-089_T0_COL_EPI_5p_N1__TCTCTAATCGCTGATA-1	4.06371	0.0670975
001-089_T0_COL_EPI_5p_N1__TCACGAAAGCAGATCG-1	11.5972	10.0941
001-089_T0_COL_EPI_5p_N1__CACAGTAGTGCCTGGT-1	4.85562	-0.95658
001-089_T0_COL_EPI_5p_N1__TACTTGTGTTACTGAC-1	3.01938	2.96356
001-089_T0_COL_EPI_5p_N1__TCACGAAAGAGTTGGC-1	7.66451	-3.57707
001-089_T0_COL_EPI_5p_N1__AGGCCACGTTTCCACC-1	3.34554	3.10205
001-089_T0_COL_EPI_5p_N1__TACTTACAGCTAAGAT-1	3.22015	2.89089
001-089_T0_COL_EPI_5p_N1__AAAGTAGCACGCTTTC-1	3.332	1.95448
001-089_T0_COL_EPI_5p_N1__TCTATTGTCCATTCTA-1	3.50398	2.3496
001-089_T0_COL_EPI_5p_N1__CTTCTCTTCAGAGACG-1	3.77511	1.6987
001-089_T0_COL_EPI_5p_N1__AGCTCCTCAGCTGTAT-1	3.38372	2.39191
001-089_T0_COL_EPI_5p_N1__CTAAGACAGTATTGGA-1	9.29746	4.35082
001-089_T0_COL_EPI_5p_N1__GACTAACAGAATGTTG-1	4.88672	-0.760951
001-089_T0_COL_EPI_5p_N1__TTAGGCAAGGCATGTG-1	3.87623	2.83886
001-089_T0_COL_EPI_5p_N1__GTCTCGTGTCAACTGT-1	3.26267	2.91954
001-089_T0_COL_EPI_5p_N1__AGATTGCAGCTGCAAG-1	3.07212	2.87184
001-089_T0_COL_EPI_5p_N1__TCATTACCACAAGACG-1	6.18082	-2.71276
001-089_T0_COL_EPI_5p_N1__GGGCACTAGTCTCGGC-1	4.2624	2.27552
001-089_T0_COL_EPI_5p_N1__CGTAGCGTCCGCTGTT-1	3.36133	1.8022
001-089_T0_COL_EPI_5p_N1__TGCCAAAAGCTAGGCA-1	4.19757	0.11031
001-089_T0_COL_EPI_5p_N1__GGTGTTATCCGTTGTC-1	8.52856	2.87513
001-089_T0_COL_EPI_5p_N1__ATTGGTGAGGCAAAGA-1	10.5747	6.251
001-089_T0_COL_EPI_5p_N1__ATCATGGAGGCGCTCT-1	3.66128	3.80079
001-089_T0_COL_EPI_5p_N1__CGAGAAGTCTGCGTAA-1	4.82942	-0.659235
001-089_T0_COL_EPI_5p_N1__TTGTAGGGTCTGATCA-1	4.29553	0.719558
001-089_T0_COL_EPI_5p_N1__CGAGCCAAGATACACA-1	4.79159	-1.68387
001-089_T0_COL_EPI_5p_N1__ACCAGTACATATACCG-1	7.58582	-3.488
001-089_T0_COL_EPI_5p_N1__AAAGTAGAGAGCCTAG-1	3.24458	2.27947
001-089_T0_COL_EPI_5p_N1__TGACTTTCATGTAGTC-1	4.01318	1.21646
001-089_T0_COL_EPI_5p_N1__GGACAAGTCAAGCCTA-1	4.72024	6.16627
001-089_T0_COL_EPI_5p_N1__TCGCGTTAGGCTACGA-1	3.88096	1.5175
001-089_T0_COL_EPI_5p_N1__GTCATTTAGACGCTTT-1	4.01256	1.13692
001-089_T0_COL_EPI_5p_N1__CTCGAGGAGCCTATGT-1	4.22522	0.560563
001-089_T0_COL_EPI_5p_N1__CGAATGTGTTGTGGCC-1	3.63575	2.10719
001-089_T0_COL_EPI_5p_N1__GGATGTTTCGTTGACA-1	4.37369	-0.634773
001-089_T0_COL_EPI_5p_N1__GAACATCGTTAAGATG-1	-0.161276	2.89304
001-089_T0_COL_EPI_5p_N1__CCTAGCTGTTCCTCCA-1	4.23158	3.82469
001-089_T0_COL_EPI_5p_N1__CATTATCGTGGAAAGA-1	3.80355	2.11115
001-089_T0_COL_EPI_5p_N1__CTCTGGTAGAAGGTTT-1	3.2211	2.8484
001-089_T0_COL_EPI_5p_N1__ACGTCAAGTGATGATA-1	3.10855	2.51342
001-089_T0_COL_EPI_5p_N1__GAAGCAGCATTCCTGC-1	3.44044	1.31649
001-089_T0_COL_EPI_5p_N1__CACATAGAGTTACGGG-1	3.37354	2.1199
001-089_T0_COL_EPI_5p_N1__TAAGTGCCAGCTGTAT-1	5.11904	-0.642952
001-089_T0_COL_EPI_5p_N1__ATGGGAGGTAGTGAAT-1	3.85187	1.09019
001-089_T0_COL_EPI_5p_N1__AGCTCTCAGAATTCCC-1	3.97498	1.164
001-089_T0_COL_EPI_5p_N1__GGACAGATCTTAGAGC-1	3.76873	3.76261
001-089_T0_COL_EPI_5p_N1__TGCGCAGTCTGCTTGC-1	4.08879	0.122351
001-089_T0_COL_EPI_5p_N1__CTGTGCTGTTCGGCAC-1	4.82455	6.05229
001-089_T0_COL_EPI_5p_N1__ATGAGGGTCTCATTCA-1	2.378	-1.61531
001-089_T0_COL_EPI_5p_N1__TACGGGCTCGGATGGA-1	3.93703	0.404288
001-089_T0_COL_EPI_5p_N1__GAAATGAAGTCATCCA-1	3.42765	1.95872
001-089_T0_COL_EPI_5p_N1__CAAGATCTCTGACCTC-1	3.92327	0.550632
001-089_T0_COL_EPI_5p_N1__TGACTAGGTCTTTCAT-1	3.7777	2.0675
001-089_T0_COL_EPI_5p_N1__GGTGCGTGTCCGTTAA-1	2.97412	3.10099
001-089_T0_COL_EPI_5p_N1__GCTCTGTCAATAGAGT-1	5.13969	1.33571
001-089_T0_COL_EPI_5p_N1__CCTACCATCGCAAACT-1	4.68473	-0.0881927
001-089_T0_COL_EPI_5p_N1__GACGCGTAGCGTCAAG-1	3.90384	0.135408
001-089_T0_COL_EPI_5p_N1__CTACGTCCACACCGAC-1	3.15658	2.87314
001-089_T0_COL_EPI_5p_N1__CCCTCCTAGAAGAAGC-1	4.15457	2.85575
001-089_T0_COL_EPI_5p_N1__ACCTTTATCGGAATCT-1	3.79867	2.9586
001-089_T0_COL_EPI_5p_N1__AACGTTGGTCCAGTGC-1	5.02821	-0.458131
001-089_T0_COL_EPI_5p_N1__ATCATCTTCTGACCTC-1	3.27357	2.07671
001-089_T0_COL_EPI_5p_N1__GGGACCTAGCTAAGAT-1	2.82439	0.726632
001-089_T0_COL_EPI_5p_N1__GTGCATACATTGGTAC-1	4.34927	0.0387506
001-089_T0_COL_EPI_5p_N1__AACTGGTAGGTGACCA-1	4.53343	-0.887671
001-089_T0_COL_EPI_5p_N1__CAGATCACATCCCATC-1	3.4581	2.3053
001-089_T0_COL_EPI_5p_N1__ATTACTCAGTTTCCTT-1	3.1789	3.08755
001-089_T0_COL_EPI_5p_N1__GGAGCAATCGTTTGCC-1	3.77161	2.6743
001-089_T0_COL_EPI_5p_N1__AGCTCTCTCGCGATCG-1	3.1337	2.94023
001-089_T0_COL_EPI_5p_N1__AATCGGTCACGGACAA-1	4.48382	0.158895
001-089_T0_COL_EPI_5p_N1__GGGATGATCGAGAACG-1	4.37969	2.30593
001-089_T0_COL_EPI_5p_N1__CTCTACGCATGCCTAA-1	5.55155	6.74063
001-089_T0_COL_EPI_5p_N1__ACGCCGACACTTCGAA-1	6.0473	-1.83917
001-089_T0_COL_EPI_5p_N1__GTGTGCGGTAGCGTGA-1	2.91279	0.521252
001-089_T0_COL_EPI_5p_N1__GTACGTAAGCAGACTG-1	4.19796	0.0102973
001-089_T0_COL_EPI_5p_N1__TTCTCAAGTTACGACT-1	3.73643	1.92283
001-089_T0_COL_EPI_5p_N1__CTCGGGATCTGCCCTA-1	3.907	4.1807
001-089_T0_COL_EPI_5p_N1__CACAGGCCAATGAAAC-1	4.43519	-0.325038
001-089_T0_COL_EPI_5p_N1__CTCGTCAGTGCGATAG-1	3.93391	0.911227
001-089_T0_COL_EPI_5p_N1__GCAGTTAGTAGAAAGG-1	3.51734	1.5712
001-089_T0_COL_EPI_5p_N1__CACTCCAAGGGTGTTG-1	3.97347	0.472065
001-089_T0_COL_EPI_5p_N1__TCCACACCAATGGTCT-1	4.63761	-0.583579
001-089_T0_COL_EPI_5p_N1__TCAGATGCATACAGCT-1	3.07994	2.88281
001-089_T0_COL_EPI_5p_N1__ACGAGGATCCGCAGTG-1	3.86509	1.09502
001-089_T0_COL_EPI_5p_N1__TCCCGATCACCGAAAG-1	3.94346	2.7196
001-089_T0_COL_EPI_5p_N1__AACTCAGAGTATTGGA-1	3.71374	1.89205
001-089_T0_COL_EPI_5p_N1__TGTATTCAGTTATCGC-1	4.89874	-0.714901
001-089_T0_COL_EPI_5p_N1__CTCGTCAGTTACGGAG-1	5.35416	4.26042
001-089_T0_COL_EPI_5p_N1__TTCTCAATCCCGGATG-1	3.9137	1.41451
001-089_T0_COL_EPI_5p_N1__GGGAATGCAATCTACG-1	3.59036	1.88562
001-089_T0_COL_EPI_5p_N1__GTCATTTCAATGTAAG-1	3.49435	3.07464
001-089_T0_COL_EPI_5p_N1__CAACTAGAGGATGCGT-1	3.38026	4.01949
001-089_T0_COL_EPI_5p_N1__TGTGTTTTCATGCATG-1	3.81467	2.35563
001-089_T0_COL_EPI_5p_N1__GTATCTTGTCCATGAT-1	4.11347	0.345307
001-089_T0_COL_EPI_5p_N1__GAATGAAGTGTCTGAT-1	3.58464	1.98998
001-089_T0_COL_EPI_5p_N1__CTGGTCTTCTGACCTC-1	3.07473	3.14639
001-089_T0_COL_EPI_5p_N1__GCTGCTTAGACTACAA-1	5.97906	6.6083
001-089_T0_COL_EPI_5p_N1__TGCTACCAGGCTCAGA-1	3.79329	0.713106
001-089_T0_COL_EPI_5p_N1__TGTGTTTGTACAGCAG-1	4.38328	-0.163721
001-089_T0_COL_EPI_5p_N1__CGTTAGAAGGCCATAG-1	4.37117	-0.767799
001-089_T0_COL_EPI_5p_N1__ACTGATGGTAATCACC-1	3.10602	2.87352
001-089_T0_COL_EPI_5p_N1__GGTGTTAGTAGAGCTG-1	4.84296	-0.693129
001-089_T0_COL_EPI_5p_N1__ATCATCTCAGCTGTAT-1	8.65465	2.83844
001-089_T0_COL_EPI_5p_N1__TGGCTGGTCCTTGGTC-1	4.61242	2.61938
001-089_T0_COL_EPI_5p_N1__CTAATGGTCCCTAACC-1	3.78245	1.66449
001-089_T0_COL_EPI_5p_N1__TCTCTAAGTAGAGCTG-1	4.01829	2.72884
001-089_T0_COL_EPI_5p_N1__TCTTCGGGTGAAGGCT-1	4.25668	-0.776326
001-089_T0_COL_EPI_5p_N1__GAAGCAGCACACAGAG-1	4.27532	0.260346
001-089_T0_COL_EPI_5p_N1__CGTTAGACACGCGAAA-1	3.40628	1.80556
001-089_T0_COL_EPI_5p_N1__TCAGATGGTTAAGGGC-1	3.42204	3.11016
001-089_T0_COL_EPI_5p_N1__AGCATACGTGCAGTAG-1	3.9923	0.736229
001-089_T0_COL_EPI_5p_N1__GCAAACTAGTTGTCGT-1	5.31244	6.14563
001-089_T0_COL_EPI_5p_N1__TTTCCTCCACAGAGGT-1	4.52455	-0.389251
001-089_T0_COL_EPI_5p_N1__TGACTAGAGACTCGGA-1	3.20379	2.21183
001-089_T0_COL_EPI_5p_N1__CGGCTAGCACCACGTG-1	3.83825	1.53147
001-089_T0_COL_EPI_5p_N1__ATCGAGTTCCTCAATT-1	4.36932	2.44848
001-089_T0_COL_EPI_5p_N1__ATTCTACAGGCGTACA-1	3.98904	0.651988
001-089_T0_COL_EPI_5p_N1__TTGCGTCTCCGTTGCT-1	4.66397	-0.284205
001-089_T0_COL_EPI_5p_N1__TCTGGAAAGAGCCCAA-1	3.79579	2.07071
001-089_T0_COL_EPI_5p_N1__GCAGCCATCCACGCAG-1	3.69152	1.98277
001-089_T0_COL_EPI_5p_N1__AGCCTAATCTTTAGTC-1	4.78048	3.43586
001-089_T0_COL_EPI_5p_N1__CGTGTCTCAGTATCTG-1	4.34267	3.3702
001-089_T0_COL_EPI_5p_N1__CAGCCGACAAGGGTCA-1	3.94411	2.94794
001-089_T0_COL_EPI_5p_N1__TACCTATCAATGGTCT-1	4.0538	-0.805084
001-089_T0_COL_EPI_5p_N1__GTTCATTCATTTGCCC-1	3.73528	2.21869
001-089_T0_COL_EPI_5p_N1__CGTAGCGCACTCAGGC-1	4.1172	0.0428728
001-089_T0_COL_EPI_5p_N1__CAGCTGGTCGATGAGG-1	4.15728	2.50965
001-089_T0_COL_EPI_5p_N1__TACTCATTCGCTTGTC-1	4.06336	1.22472
001-089_T0_COL_EPI_5p_N1__GTGGGTCGTTAAGACA-1	4.02744	1.82324
001-089_T0_COL_EPI_5p_N1__TATCTCATCATAAAGG-1	3.98237	0.25075
001-089_T0_COL_EPI_5p_N1__GCACATATCTGTTTGT-1	4.34151	2.12446
001-089_T0_COL_EPI_5p_N1__CCGTACTCATCACCCT-1	3.48356	2.0813
001-089_T0_COL_EPI_5p_N1__GGGAATGGTGACCAAG-1	3.83729	2.67143
001-089_T0_COL_EPI_5p_N1__CGTTGGGCAGTCAGCC-1	5.15587	-0.726791
001-089_T0_COL_EPI_5p_N1__AGTAGTCCATCAGTAC-1	9.53039	2.87769
001-089_T0_COL_EPI_5p_N1__TCAATCTTCCTTTCTC-1	3.16892	3.20586
001-089_T0_COL_EPI_5p_N1__GTAACGTAGTCTCAAC-1	4.33479	0.71643
001-089_T0_COL_EPI_5p_N1__CGCGGTAAGATCCCGC-1	3.9724	2.82991
001-089_T0_COL_EPI_5p_N1__CAGCTGGTCATCACCC-1	3.50885	3.05803
001-089_T0_COL_EPI_5p_N1__ACGCAGCCAAGAAGAG-1	11.3139	9.85066
001-089_T0_COL_EPI_5p_N1__TCATTACTCTAACTCT-1	3.17315	2.04973
001-089_T0_COL_EPI_5p_N1__AAGGCAGAGAATTCCC-1	3.91747	2.47712
001-089_T0_COL_EPI_5p_N1__GGATGTTCATAGGATA-1	4.70647	-0.178435
001-089_T0_COL_EPI_5p_N1__TCTTTCCTCATGTAGC-1	4.42771	-0.178489
001-089_T0_COL_EPI_5p_N1__AGCGTATTCACCCGAG-1	4.49294	-0.559345
001-089_T0_COL_EPI_5p_N1__TCAGCAAAGGAACTGC-1	5.39705	-0.866554
001-089_T0_COL_EPI_5p_N1__GACAGAGCAATCCAAC-1	3.99742	1.95771
001-089_T0_COL_EPI_5p_N1__TTAACTCAGTCACGCC-1	3.3944	-2.26435
001-089_T0_COL_EPI_5p_N1__TCTATTGGTGAAAGAG-1	3.56181	1.01705
001-089_T0_COL_EPI_5p_N1__CATCAGATCTTCTGGC-1	4.78546	-0.321683
001-089_T0_COL_EPI_5p_N1__GATGCTAAGTGGGCTA-1	5.18117	4.28687
001-089_T0_COL_EPI_5p_N1__CTACATTGTTCGGCAC-1	4.6109	3.10276
001-089_T0_COL_EPI_5p_N1__TGAGAGGTCCTCAACC-1	4.9172	-0.560506
001-089_T0_COL_EPI_5p_N1__CTAGCCTCATGGTCTA-1	2.93624	2.66973
001-089_T0_COL_EPI_5p_N1__CGAGCCATCACTCCTG-1	3.31511	1.55444
001-089_T0_COL_EPI_5p_N1__GGATTACCACTGTTAG-1	4.0609	-0.150202
001-089_T0_COL_EPI_5p_N1__GCATGTATCAGGATCT-1	3.5246	3.03426
001-089_T0_COL_EPI_5p_N1__GCAAACTGTGGCGAAT-1	4.73994	3.2478
001-089_T0_COL_EPI_5p_N1__TGGCCAGAGCACGCCT-1	3.32981	2.57466
001-089_T0_COL_EPI_5p_N1__GTCACGGTCACATAGC-1	11.4813	10.0093
001-089_T0_COL_EPI_5p_N1__TGTATTCTCGAACTGT-1	3.74552	2.33412
001-089_T0_COL_EPI_5p_N1__CGTCTACGTGTGACGA-1	3.46665	2.43713
001-089_T0_COL_EPI_5p_N1__TGGACGCAGGCTCATT-1	5.0551	-0.512849
001-089_T0_COL_EPI_5p_N1__GGGTCTGCAATCTACG-1	8.92496	2.86184
001-089_T0_COL_EPI_5p_N1__AGCTCCTGTCAATGTC-1	3.08647	2.62894
001-089_T0_COL_EPI_5p_N1__AGTGTCACACAAGTAA-1	3.59313	1.88591
001-089_T0_COL_EPI_5p_N1__ATCACGAGTATAATGG-1	3.97796	2.93052
001-089_T0_COL_EPI_5p_N1__TGAAAGAAGTGAAGTT-1	4.11811	0.949739
001-089_T0_COL_EPI_5p_N1__GAACCTAGTTCCACAA-1	0.0351213	2.94285
001-089_T0_COL_EPI_5p_N1__ACGATGTCATGTCGAT-1	4.41409	-0.366717
001-089_T0_COL_EPI_5p_N1__GTGCGGTCATAGACTC-1	3.60352	2.89797
001-089_T0_COL_EPI_5p_N1__TCATTACTCTTCGAGA-1	3.53888	3.09865
001-089_T0_COL_EPI_5p_N1__TTTCCTCGTCTTGCGG-1	4.03018	1.12031
001-089_T0_COL_EPI_5p_N1__TGCTACCAGGTGCACA-1	3.84416	2.27686
001-089_T0_COL_EPI_5p_N1__ACGATACAGAGTGACC-1	3.34462	2.18732
001-089_T0_COL_EPI_5p_N1__CAGCTGGAGAAACGAG-1	2.73787	-0.877956
001-089_T0_COL_EPI_5p_N1__GTCACAACAGCTGTAT-1	5.33751	1.85444
001-089_T0_COL_EPI_5p_N1__CTACACCGTAAATGTG-1	4.57277	-0.290511
001-089_T0_COL_EPI_5p_N1__CGGACTGCATGTTGAC-1	3.6155	3.86888
001-089_T0_COL_EPI_5p_N1__ACGAGGACATCGATGT-1	3.96291	2.15113
001-089_T0_COL_EPI_5p_N1__GGGACCTGTGCTAGCC-1	3.10864	2.46063
001-089_T0_COL_EPI_5p_N1__TGCTGCTAGCGGATCA-1	3.52782	3.03001
001-089_T0_COL_EPI_5p_N1__GCTCCTAGTCCAGTAT-1	4.49972	3.17895
001-089_T0_COL_EPI_5p_N1__TCTATTGCATCGGAAG-1	3.88796	3.08307
001-089_T0_COL_EPI_5p_N1__AGTGGGATCACTTATC-1	7.9143	-4.1161
001-089_T0_COL_EPI_5p_N1__ACGGGTCCAAAGTGCG-1	3.25396	1.96924
001-089_T0_COL_EPI_5p_N1__TAGACCATCTTCATGT-1	4.33309	-0.639398
001-089_T0_COL_EPI_5p_N1__CTGAAACGTGGCAAAC-1	3.04439	3.3069
001-089_T0_COL_EPI_5p_N1__GTACTTTAGGTGATAT-1	3.03631	2.22819
001-089_T0_COL_EPI_5p_N1__TTTGGTTGTTGCGCAC-1	3.44094	2.05499
001-089_T0_COL_EPI_5p_N1__GGGACCTCACAGGCCT-1	3.70975	2.04693
001-089_T0_COL_EPI_5p_N1__CGGTTAATCAACACGT-1	8.76295	2.75964
001-089_T0_COL_EPI_5p_N1__GGTGAAGTCCTGCAGG-1	5.40854	-0.589402
001-089_T0_COL_EPI_5p_N1__CAGCTGGAGTGAATTG-1	3.41174	2.98681
001-089_T0_COL_EPI_5p_N1__TGAGAGGGTTAAGATG-1	5.21643	-1.64731
001-089_T0_COL_EPI_5p_N1__TGTGTTTAGACCACGA-1	3.94401	2.21852
001-089_T0_COL_EPI_5p_N1__TGGGAAGTCTAACCGA-1	4.07362	1.07008
001-089_T0_COL_EPI_5p_N1__TACTTACAGTACTTGC-1	4.14336	5.58067
001-089_T0_COL_EPI_5p_N1__GTACTCCTCGGGAGTA-1	4.19465	2.3694
001-089_T0_COL_EPI_5p_N1__CGGAGCTGTCTAGCGC-1	4.69787	-0.581275
001-089_T0_COL_EPI_5p_N1__TGCCCATTCAGTACGT-1	3.32354	3.06495
001-089_T0_COL_EPI_5p_N1__GGCTGGTTCTTAGCCC-1	3.43309	2.36321
001-089_T0_COL_EPI_5p_N1__GTGCTTCCATGGAATA-1	11.3074	9.93034
001-089_T0_COL_EPI_5p_N1__TAAGAGAAGAGCTATA-1	3.74353	1.80592
001-089_T0_COL_EPI_5p_N1__TTCTCCTGTCCGTGAC-1	3.84208	2.89543
001-089_T0_COL_EPI_5p_N1__CAGATCATCCGAATGT-1	4.22245	2.13322
001-089_T0_COL_EPI_5p_N1__GCAAACTGTCAACTGT-1	3.23637	2.42522
001-089_T0_COL_EPI_5p_N1__TTTCCTCCAATTCCTT-1	4.74375	2.94615
001-089_T0_COL_EPI_5p_N1__CAGCTAAGTACATCCA-1	4.30397	2.98477
001-089_T0_COL_EPI_5p_N1__CACCAGGGTGCTGTAT-1	4.6318	2.52303
001-089_T0_COL_EPI_5p_N1__AGCTCTCAGCACCGCT-1	6.12013	-1.83384
001-089_T0_COL_EPI_5p_N1__GCAAACTTCGTAGGAG-1	4.20789	1.18024
001-089_T0_COL_EPI_5p_N1__AACACGTTCTTGACGA-1	3.59141	1.6876
001-089_T0_COL_EPI_5p_N1__GGACAGATCTTTAGGG-1	4.47674	-1.18431
001-089_T0_COL_EPI_5p_N1__CGGACACCATACTACG-1	-0.028971	2.89284
001-089_T0_COL_EPI_5p_N1__GTGTGCGAGTTGCAGG-1	3.29542	4.40304
001-089_T0_COL_EPI_5p_N1__TAAGAGATCTCCAGGG-1	3.38796	-1.11189
001-089_T0_COL_EPI_5p_N1__CTGAAACGTAGTAGTA-1	2.99764	3.07139
001-089_T0_COL_EPI_5p_N1__CCTTCCCCAAGCGTAG-1	3.89954	1.78128
001-089_T0_COL_EPI_5p_N1__GGGTTGCTCGCCTGTT-1	3.78521	2.29597
001-089_T0_COL_EPI_5p_N1__GACGTTATCTTGCATT-1	4.74988	-0.368036
001-089_T0_COL_EPI_5p_N1__GTTTCTACAGGTCCAC-1	3.29708	2.04257
001-089_T0_COL_EPI_5p_N1__ACGCAGCAGGCAGGTT-1	4.79633	5.71033
001-089_T0_COL_EPI_5p_N1__TCAACGAGTGTGAAAT-1	4.53291	1.76873
001-089_T0_COL_EPI_5p_N1__GGACATTCAATAACGA-1	4.84372	-0.448405
001-089_T0_COL_EPI_5p_N1__AGCTCCTTCTGTGCAA-1	4.26151	-0.305564
001-089_T0_COL_EPI_5p_N1__ATCCGAAGTATATGGA-1	3.79215	2.26428
001-089_T0_COL_EPI_5p_N1__TCGTAGAAGACGCAAC-1	3.07697	3.37803
001-089_T0_COL_EPI_5p_N1__GATTCAGAGTGTTGAA-1	3.62744	2.72908
001-089_T0_COL_EPI_5p_N1__CTTAACTAGTGGGTTG-1	5.42049	3.40386
001-089_T0_COL_EPI_5p_N1__AGCATACAGCTAGTGG-1	4.39	3.06295
001-089_T0_COL_EPI_5p_N1__TACGGATCATATGCTG-1	4.48157	-1.04965
001-089_T0_COL_EPI_5p_N1__AAAGCAAAGCAACGGT-1	4.06975	2.44106
001-089_T0_COL_EPI_5p_N1__GGAATAAAGGAGCGTT-1	3.89866	1.57703
001-089_T0_COL_EPI_5p_N1__ACGATGTTCAACGCTA-1	3.99961	-2.39909
001-089_T0_COL_EPI_5p_N1__AGGTCATAGTCTCCTC-1	3.74632	2.50363
001-089_T0_COL_EPI_5p_N1__AACGTTGAGTACCGGA-1	3.54659	1.6086
001-089_T0_COL_EPI_5p_N1__AGCTCCTAGGCTATCT-1	4.33463	0.898176
001-089_T0_COL_EPI_5p_N1__TGCGGGTTCTAGAGTC-1	4.09943	3.1836
001-089_T0_COL_EPI_5p_N1__GCTCCTAGTCGAGTTT-1	5.21604	-0.306761
001-089_T0_COL_EPI_5p_N1__CTTACCGTCTCTGAGA-1	4.68443	-1.4666
001-089_T0_COL_EPI_5p_N1__AGTTGGTGTAAGTAGT-1	7.46435	-3.86267
001-089_T0_COL_EPI_5p_N1__CGAACATTCCAAGCCG-1	4.37219	-0.813316
001-089_T0_COL_EPI_5p_N1__TTTGTCAAGACCCACC-1	3.44779	2.91031
001-089_T0_COL_EPI_5p_N1__GACTAACAGGACGAAA-1	4.50582	-0.357387
001-089_T0_COL_EPI_5p_N1__ATCATCTTCAGGCCCA-1	5.13357	4.31394
001-089_T0_COL_EPI_5p_N1__GGAGCAACATCCGGGT-1	3.45324	2.16165
001-089_T0_COL_EPI_5p_N1__ACGGCCACAAGAGTCG-1	3.49741	2.656
001-089_T0_COL_EPI_5p_N1__GCCTCTAAGGCGACAT-1	4.82791	-1.27501
001-089_T0_COL_EPI_5p_N1__CGCGTTTAGTGGTAGC-1	4.32994	2.6522
001-089_T0_COL_EPI_5p_N1__ATCCGAACACACGCTG-1	3.29744	2.74691
001-089_T0_COL_EPI_5p_N1__TGGACGCGTTTGTGTG-1	3.88894	1.20453
001-089_T0_COL_EPI_5p_N1__ACCTTTACACCGCTAG-1	3.78098	2.75233
001-089_T0_COL_EPI_5p_N1__TACTTGTCACTTAAGC-1	5.71077	3.41188
001-089_T0_COL_EPI_5p_N1__TGCGTGGCACCCTATC-1	4.71456	-1.41462
001-089_T0_COL_EPI_5p_N1__GAGTCCGTCCGAATGT-1	3.82049	1.63327
001-089_T0_COL_EPI_5p_N1__TGGCGCAGTCTTTCAT-1	4.98176	-0.705655
001-089_T0_COL_EPI_5p_N1__AGAGCTTAGAGCTATA-1	3.76349	3.30097
001-089_T0_COL_EPI_5p_N1__GATCAGTGTTATCACG-1	8.07738	3.01114
001-089_T0_COL_EPI_5p_N1__CGAGAAGGTTACTGAC-1	3.67688	2.06294
001-089_T0_COL_EPI_5p_N1__CGCTATCCAGGCAGTA-1	4.11742	-0.475998
001-089_T0_COL_EPI_5p_N1__GCTCTGTCACTACAGT-1	4.54744	-1.05578
001-089_T0_COL_EPI_5p_N1__GACGGCTAGGAATTAC-1	8.20317	-4.06693
001-089_T0_COL_EPI_5p_N1__CATCAGACATCATCCC-1	6.86038	-3.67401
001-089_T0_COL_EPI_5p_N1__ACGATACCATTCTCAT-1	3.1357	2.151
001-089_T0_COL_EPI_5p_N1__TCAGATGCAGGGTATG-1	4.9142	-0.474432
001-089_T0_COL_EPI_5p_N1__CCGGTAGTCTTGAGGT-1	3.82938	1.79964
001-089_T0_COL_EPI_5p_N1__TCTGAGAGTTGACGTT-1	4.46169	-0.774053
001-089_T0_COL_EPI_5p_N1__ACCAGTAGTTATGCGT-1	3.00502	2.40291
001-089_T0_COL_EPI_5p_N1__AACTCAGGTGCCTGCA-1	4.48729	-1.01368
001-089_T0_COL_EPI_5p_N1__TGACAACTCAAACCGT-1	4.46337	0.377124
001-089_T0_COL_EPI_5p_N1__CTGCTGTCAAAGTGCG-1	0.00452569	2.65614
001-089_T0_COL_EPI_5p_N1__GGGTCTGTCTGTCCGT-1	3.98545	2.16254
001-089_T0_COL_EPI_5p_N1__GGGACCTTCCAAGCCG-1	3.31767	2.48075
001-089_T0_COL_EPI_5p_N1__CCAATCCGTCTCATCC-1	7.9546	-4.36693
001-089_T0_COL_EPI_5p_N1__CAAGAAAAGCAGGCTA-1	3.62417	3.20264
001-089_T0_COL_EPI_5p_N1__TCGCGTTAGGCCATAG-1	4.33909	-0.862922
001-089_T0_COL_EPI_5p_N1__GAACGGACACTGCCAG-1	5.40655	6.06168
001-089_T0_COL_EPI_5p_N1__CTAGCCTTCCAAGCCG-1	3.25765	2.03795
001-089_T0_COL_EPI_5p_N1__CATCAGATCTCGTTTA-1	4.41356	-1.03321
001-089_T0_COL_EPI_5p_N1__ATTACTCAGAAAGTGG-1	3.57259	1.57094
001-089_T0_COL_EPI_5p_N1__CTCGTCAAGTTACCCA-1	3.48985	3.2146
001-089_T0_COL_EPI_5p_N1__AGTAGTCTCGCTGATA-1	5.1743	3.50134
001-089_T0_COL_EPI_5p_N1__CGGACACCACATTAGC-1	3.46711	2.738
001-089_T0_COL_EPI_5p_N1__AGCGGTCAGGGATACC-1	3.69605	-1.72867
001-089_T0_COL_EPI_5p_N1__AAGTCTGGTTTACTCT-1	3.85357	1.99055
001-089_T0_COL_EPI_5p_N1__TTAGGCAAGATGTCGG-1	3.76306	1.83048
001-089_T0_COL_EPI_5p_N1__TACTCGCAGTGATCGG-1	4.85707	-0.824308
001-089_T0_COL_EPI_5p_N1__CTGATAGGTAAGGATT-1	4.52829	-0.0578813
001-089_T0_COL_EPI_5p_N1__CTGATCCTCTTATCTG-1	3.71498	2.15477
001-089_T0_COL_EPI_5p_N1__ACATCAGCACCCATGG-1	5.63336	-1.39335
001-089_T0_COL_EPI_5p_N1__TACTTACCATTGAGCT-1	3.84455	0.809674
001-089_T0_COL_EPI_5p_N1__CTCGAGGCAAGTAATG-1	4.63312	5.25326
001-089_T0_COL_EPI_5p_N1__AACGTTGTCCACGTTC-1	3.81794	0.985938
001-089_T0_COL_EPI_5p_N1__ATCTACTTCAACCATG-1	3.81662	3.16073
001-089_T0_COL_EPI_5p_N1__GAAACTCTCTCAAACG-1	10.497	3.14673
001-089_T0_COL_EPI_5p_N1__TTCTTAGTCCTGCAGG-1	4.2957	0.277514
001-089_T0_COL_EPI_5p_N1__GATCTAGCAAAGAATC-1	4.11922	0.428366
001-089_T0_COL_EPI_5p_N1__GGCCGATCAAACAACA-1	3.95174	2.30461
001-089_T0_COL_EPI_5p_N1__AACTCCCAGTAATCCC-1	8.15553	2.82206
001-089_T0_COL_EPI_5p_N1__CTACATTTCAGCTTAG-1	4.3958	-0.204999
001-089_T0_COL_EPI_5p_N1__CTACGTCAGGCTAGAC-1	3.33958	3.06766
001-089_T0_COL_EPI_5p_N1__TTCTCAATCCACGTGG-1	5.78037	-2.02019
001-089_T0_COL_EPI_5p_N1__CGCCAAGAGTATCTCG-1	4.75802	-1.09326
001-089_T0_COL_EPI_5p_N1__ACATCAGTCCAAGTAC-1	3.90269	2.41028
001-089_T0_COL_EPI_5p_N1__TGAGAGGCAGAGCCAA-1	4.0995	2.21924
001-089_T0_COL_EPI_5p_N1__CGATCGGCACATGGGA-1	3.90875	2.34803
001-089_T0_COL_EPI_5p_N1__GATGAGGTCTCCGGTT-1	4.97963	4.43137
001-089_T0_COL_EPI_5p_N1__CCAGCGAAGAGACTTA-1	3.18412	2.14298
001-089_T0_COL_EPI_5p_N1__ATTACTCGTTAGAACA-1	3.3369	2.26504
001-089_T0_COL_EPI_5p_N1__CCCAATCCATCACCCT-1	3.75351	4.88597
001-089_T0_COL_EPI_5p_N1__GCTGCAGAGCTGGAAC-1	4.80959	2.90089
001-089_T0_COL_EPI_5p_N1__TACCTATTCCCTAACC-1	4.43834	-0.100789
001-089_T0_COL_EPI_5p_N1__GTAACGTAGCCTTGAT-1	3.57263	1.84139
001-089_T0_COL_EPI_5p_N1__ACCGTAAAGACTTTCG-1	4.64592	3.23042
001-089_T0_COL_EPI_5p_N1__TCGTAGAAGTACGTTC-1	5.33445	3.12353
001-089_T0_COL_EPI_5p_N1__CTACATTGTGCTAGCC-1	4.82947	-0.612496
001-089_T0_COL_EPI_5p_N1__ATGCGATTCACGATGT-1	3.58501	2.16859
001-089_T0_COL_EPI_5p_N1__GTTCGGGAGTGACTCT-1	3.75645	2.58807
001-089_T0_COL_EPI_5p_N1__CATGCCTAGCAATATG-1	4.79845	2.62723
001-089_T0_COL_EPI_5p_N1__ACGGCCAAGCCACCTG-1	4.3032	-0.555258
001-089_T0_COL_EPI_5p_N1__TGAGGGAGTGTGACGA-1	4.06063	2.72579
001-089_T0_COL_EPI_5p_N1__GACCAATAGATCACGG-1	4.79065	-1.68151
001-089_T0_COL_EPI_5p_N1__TACAGTGTCCTTGCCA-1	2.9734	2.87193
001-089_T0_COL_EPI_5p_N1__CGTTCTGAGAATGTTG-1	3.20205	3.37131
001-089_T0_COL_EPI_5p_N1__CGTCAGGTCCAAAGTC-1	4.10446	2.70923
001-089_T0_COL_EPI_5p_N1__CATCCACCATACAGCT-1	4.25355	-0.470099
001-089_T0_COL_EPI_5p_N1__ATTTCTGGTGTGCCTG-1	3.65143	1.71222
001-089_T0_COL_EPI_5p_N1__CCATTCGTCTTAGCCC-1	3.90013	2.54739
001-089_T0_COL_EPI_5p_N1__CAGCGACTCTTGTCAT-1	4.68076	-0.24326
001-089_T0_COL_EPI_5p_N1__TGAGGGAGTAGGACAC-1	3.11494	2.97075
001-089_T0_COL_EPI_5p_N1__TGCCAAAGTTCGCTAA-1	3.81785	1.42431
001-089_T0_COL_EPI_5p_N1__CACCACTCAGGAATCG-1	3.80028	1.47813
001-089_T0_COL_EPI_5p_N1__CGATGTAAGGCTCATT-1	3.93365	1.51992
001-089_T0_COL_EPI_5p_N1__CTCTAATAGGAGTTGC-1	4.41018	-0.475972
001-089_T0_COL_EPI_5p_N1__GCACTCTAGGGTCGAT-1	4.96656	3.56734
001-089_T0_COL_EPI_5p_N1__ACTTACTTCAACCATG-1	16.2651	5.05311
001-089_T0_COL_EPI_5p_N1__CAGTCCTCAGCGATCC-1	4.7266	-1.18759
001-089_T0_COL_EPI_5p_N1__CGTTCTGAGAGGTTAT-1	3.51553	2.13026
001-089_T0_COL_EPI_5p_N1__TTCGGTCAGCTGGAAC-1	3.47104	2.12816
001-089_T0_COL_EPI_5p_N1__TGGGAAGAGGTGGGTT-1	4.01064	2.91387
001-089_T0_COL_EPI_5p_N1__AGGGTGAAGTCGAGTG-1	4.46382	0.454878
001-089_T0_COL_EPI_5p_N1__ACGAGGAAGAAGGCCT-1	3.88316	1.69147
001-089_T0_COL_EPI_5p_N1__GACGGCTGTAAGGATT-1	5.80376	6.2767
001-089_T0_COL_EPI_5p_N1__CCTTTCTCAGCCTTGG-1	3.41392	2.43642
001-089_T0_COL_EPI_5p_N1__GCGCAGTTCAGTGCAT-1	7.02368	-3.47277
001-089_T0_COL_EPI_5p_N1__CGAGCCATCTGGAGCC-1	3.4158	1.88054
001-089_T0_COL_EPI_5p_N1__ATCTGCCCATTCACTT-1	3.4204	3.23391
001-089_T0_COL_EPI_5p_N1__CACAAACTCCAAAGTC-1	4.95218	-0.51992
001-089_T0_COL_EPI_5p_N1__CTAATGGGTCGCTTCT-1	4.55121	3.58872
001-089_T0_COL_EPI_5p_N1__GGCAATTGTCAGGACA-1	3.60927	1.5889
001-089_T0_COL_EPI_5p_N1__GAAGCAGAGTGGACGT-1	4.22059	0.613687
001-089_T0_COL_EPI_5p_N1__AGGCCACTCCCAACGG-1	7.15009	-3.082
001-089_T0_COL_EPI_5p_N1__ATTTCTGCACACCGCA-1	4.81753	-1.33862
001-089_T0_COL_EPI_5p_N1__AGCTCCTGTCAATACC-1	4.69045	3.71268
001-089_T0_COL_EPI_5p_N1__GTCAAGTAGTGAACGC-1	3.08641	2.35644
001-089_T0_COL_EPI_5p_N1__AGGGTGACATGGGACA-1	3.85361	2.77784
001-089_T0_COL_EPI_5p_N1__TGAGCATAGCACAGGT-1	9.69685	2.44688
001-089_T0_COL_EPI_5p_N1__CCACCTATCAGCTCTC-1	5.02061	6.29492
001-089_T0_COL_EPI_5p_N1__TGACGGCGTAGAGGAA-1	4.66483	-0.391608
001-089_T0_COL_EPI_5p_N1__CGAGCACTCCAAGCCG-1	3.84067	3.07714
001-089_T0_COL_EPI_5p_N1__ACATGGTAGAGCAATT-1	4.16877	0.777801
001-089_T0_COL_EPI_5p_N1__GAATGAAAGAACTCGG-1	4.83711	-0.381882
001-089_T0_COL_EPI_5p_N1__AGTAGTCCAATGGACG-1	5.04481	-0.545371
001-089_T0_COL_EPI_5p_N1__CATGGCGTCACGAAGG-1	4.00647	0.594942
001-089_T0_COL_EPI_5p_N1__CGGACGTGTTCCTCCA-1	3.08927	1.70229
001-089_T0_COL_EPI_5p_N1__ACTTTCAGTAATAGCA-1	5.11431	-1.41072
001-089_T0_COL_EPI_5p_N1__TACGGTAGTCTCACCT-1	5.1027	-1.57352
001-089_T0_COL_EPI_5p_N1__CCTATTACACTATCTT-1	5.08185	-1.62548
001-089_T0_COL_EPI_5p_N1__TATGCCCGTCTAGAGG-1	3.59748	1.57007
001-089_T0_COL_EPI_5p_N1__ATGAGGGAGTACCGGA-1	3.60718	2.56652
001-089_T0_COL_EPI_5p_N1__GCCTCTATCACGCGGT-1	4.0782	0.667582
001-089_T0_COL_EPI_5p_N1__GTATTCTAGGTGCTTT-1	3.47894	2.99177
001-089_T0_COL_EPI_5p_N1__GACTAACGTTGATTCG-1	8.48924	2.84095
001-089_T0_COL_EPI_5p_N1__GCAGTTAGTTTAGGAA-1	4.98549	3.0819
001-089_T0_COL_EPI_5p_N1__ATGCGATGTGAGGGTT-1	4.77144	-0.42539
001-089_T0_COL_EPI_5p_N1__TTCTCCTCAGACTCGC-1	4.10818	1.03014
001-089_T0_COL_EPI_5p_N1__GGCTCGAAGATAGTCA-1	3.77013	1.44475
001-089_T0_COL_EPI_5p_N1__AAGGCAGTCTAACTCT-1	5.31487	-0.981576
001-089_T0_COL_EPI_5p_N1__TCACGAAGTAGAAGGA-1	4.47603	4.90866
001-089_T0_COL_EPI_5p_N1__GTCGGGTCATCTCGCT-1	4.29831	-0.0921896
001-089_T0_COL_EPI_5p_N1__CCACGGATCGGCGCTA-1	4.81209	-1.46977
001-089_T0_COL_EPI_5p_N1__CAGCAGCTCGGCGGTT-1	4.10295	2.34695
001-089_T0_COL_EPI_5p_N1__AAGACCTTCTCGTTTA-1	4.21073	2.97086
001-089_T0_COL_EPI_5p_N1__GACTGCGAGACTCGGA-1	3.60655	-1.40111
001-089_T0_COL_EPI_5p_N1__AAAGATGGTGCATCTA-1	4.95751	2.65832
001-089_T0_COL_EPI_5p_N1__CACTCCACATTCCTGC-1	4.60361	-0.555825
001-089_T0_COL_EPI_5p_N1__TCGCGTTAGTCTCGGC-1	3.87241	1.39714
001-089_T0_COL_EPI_5p_N1__ACACTGAAGAACTGTA-1	4.51592	-0.248094
001-089_T0_COL_EPI_5p_N1__TACCTATCACGCTTTC-1	5.22139	1.86311
001-089_T0_COL_EPI_5p_N1__CGGCTAGCAAGGTGTG-1	3.66767	2.13128
001-089_T0_COL_EPI_5p_N1__TTAGGACGTGATGCCC-1	5.8184	-3.1358
001-089_T0_COL_EPI_5p_N1__CAAGGCCTCCAGTATG-1	3.81763	1.78306
001-089_T0_COL_EPI_5p_N1__TGCCAAAGTAGAGGAA-1	3.51019	2.11731
001-089_T0_COL_EPI_5p_N1__AAAGCAATCTCAAGTG-1	3.05451	2.14323
001-089_T0_COL_EPI_5p_N1__ATTGGTGTCGGTGTCG-1	3.78896	2.48164
001-089_T0_COL_EPI_5p_N1__GCATGCGGTACAGACG-1	4.3049	-0.308355
001-089_T0_COL_EPI_5p_N1__GGGACCTAGGCAATTA-1	3.49894	4.53077
001-089_T0_COL_EPI_5p_N1__TTGCCGTCATCCGGGT-1	3.87921	1.39791
001-089_T0_COL_EPI_5p_N1__ACTGAGTGTCTCTTTA-1	3.46777	1.44769
001-089_T0_COL_EPI_5p_N1__GCGCGATCATGCTAGT-1	7.1838	-3.16069
001-089_T0_COL_EPI_5p_N1__TAAACCGAGTGACATA-1	3.26207	3.03054
001-089_T0_COL_EPI_5p_N1__CAGCTAAAGTAGTGCG-1	4.27608	0.406103
001-089_T0_COL_EPI_5p_N1__TGGCTGGTCGCCTGAG-1	10.1819	2.4529
001-089_T0_COL_EPI_5p_N1__CCGGTAGCACTAGTAC-1	3.44804	3.62909
001-089_T0_COL_EPI_5p_N1__TGCCAAACATCGACGC-1	3.9888	2.7748
001-089_T0_COL_EPI_5p_N1__CCTCTGATCTTACCTA-1	5.32412	3.75276
001-089_T0_COL_EPI_5p_N1__CGAATGTCACTGTTAG-1	3.52501	1.38796
001-089_T0_COL_EPI_5p_N1__AATCCAGTCATGTCTT-1	3.72805	2.22367
001-089_T0_COL_EPI_5p_N1__ATCATCTGTTCCACGG-1	3.50437	-0.6625
001-089_T0_COL_EPI_5p_N1__GCATGTACACGAAGCA-1	5.53047	-1.51083
001-089_T0_COL_EPI_5p_N1__CGTTGGGAGAAACGAG-1	3.83027	2.08882
001-089_T0_COL_EPI_5p_N1__CCCAATCGTCCTCTTG-1	4.08155	0.681025
001-089_T0_COL_EPI_5p_N1__CAGCATACAGGAATGC-1	8.73426	2.88092
001-089_T0_COL_EPI_5p_N1__TCAGATGTCACCCTCA-1	3.74746	4.37931
001-089_T0_COL_EPI_5p_N1__TTCTCCTCAATAACGA-1	2.87193	3.21481
001-089_T0_COL_EPI_5p_N1__AGGTCCGCACTTCGAA-1	3.92766	1.22017
001-089_T0_COL_EPI_5p_N1__CATATGGTCTAACTGG-1	4.20913	3.12951
001-089_T0_COL_EPI_5p_N1__ACAGCTAGTCTCCACT-1	3.83204	1.90496
001-089_T0_COL_EPI_5p_N1__GCTCTGTTCGGCGCAT-1	4.09341	1.56226
001-089_T0_COL_EPI_5p_N1__GCGCCAACACAACGCC-1	4.31065	-0.0592956
001-089_T0_COL_EPI_5p_N1__ACCTTTACACACTGCG-1	4.97689	-0.376144
001-089_T0_COL_EPI_5p_N1__TTCGAAGGTTCAACCA-1	4.32843	0.10053
001-089_T0_COL_EPI_5p_N1__GCTTGAACAAGGTTCT-1	4.50026	-0.374374
001-089_T0_COL_EPI_5p_N1__TTGACTTTCTTCAACT-1	4.58365	-0.614898
001-089_T0_COL_EPI_5p_N1__TCTTTCCGTATTACCG-1	3.2237	2.19399
001-089_T0_COL_EPI_5p_N1__CAACCTCAGAGCTTCT-1	2.91853	2.87662
001-089_T0_COL_EPI_5p_N1__GTAGTCACACCAGCAC-1	3.15866	1.62894
001-089_T0_COL_EPI_5p_N1__GCAAACTTCTGTGCAA-1	4.76375	-0.567323
001-089_T0_COL_EPI_5p_N1__TCTTCGGTCTGCAGTA-1	2.60478	-1.46014
001-089_T0_COL_EPI_5p_N1__GGGTCTGCATCGGACC-1	8.29072	2.91589
001-089_T0_COL_EPI_5p_N1__AAGCCGCGTAGGGTAC-1	2.96696	3.2775
001-089_T0_COL_EPI_5p_N1__CATGGCGTCTGCTGTC-1	4.50131	2.4387
001-089_T0_COL_EPI_5p_N1__ATCCACCGTAAGAGGA-1	4.37727	1.70646
001-089_T0_COL_EPI_5p_N1__ACGCCGAGTCTCTTTA-1	3.57781	1.97453
001-089_T0_COL_EPI_5p_N1__GGAACTTGTCAGAAGC-1	3.62749	2.86915
001-089_T0_COL_EPI_5p_N1__CTACATTGTGTTTGGT-1	4.17096	1.90789
001-089_T0_COL_EPI_5p_N1__CAACTAGAGCAGCCTC-1	3.12208	3.0799
001-089_T0_COL_EPI_5p_N1__TGTTCCGGTGGTAACG-1	3.94828	1.52105
001-089_T0_COL_EPI_5p_N1__CTAACTTTCTGCTTGC-1	4.68844	2.70803
001-089_T0_COL_EPI_5p_N1__TCAGCTCAGTCCATAC-1	4.54485	-0.833781
001-089_T0_COL_EPI_5p_N1__ATGGGAGTCTCAACTT-1	2.95038	2.85344
001-089_T0_COL_EPI_5p_N1__GTCAAGTTCATACGGT-1	4.88641	-0.640889
001-089_T0_COL_EPI_5p_N1__TACTCGCCACGACGAA-1	4.71379	-0.199359
001-089_T0_COL_EPI_5p_N1__TACTTACAGATGTTAG-1	3.93685	2.23651
001-089_T0_COL_EPI_5p_N1__CGCGGTAAGATATGGT-1	8.25657	5.04584
001-089_T0_COL_EPI_5p_N1__GGCTGGTCACTGCCAG-1	8.80524	2.73995
001-089_T0_COL_EPI_5p_N1__TGCCAAATCGTAGGAG-1	3.53079	-1.25117
001-089_T0_COL_EPI_5p_N1__CAGTCCTGTTACGGAG-1	3.90375	1.82276
001-089_T0_COL_EPI_5p_N1__AGATTGCAGTTCGCAT-1	5.05926	-1.75218
001-089_T0_COL_EPI_5p_N1__CTGATCCCAGTTCCCT-1	4.46335	2.95081
001-089_T0_COL_EPI_5p_N1__TACCTATGTGCACGAA-1	4.12981	2.13753
001-089_T0_COL_EPI_5p_N1__AGAGCTTAGAGGGATA-1	3.60979	1.15726
001-089_T0_COL_EPI_5p_N1__GATCTAGTCAGGCGAA-1	3.12361	2.40851
001-089_T0_COL_EPI_5p_N1__CGCCAAGCAAGTTCTG-1	3.6326	2.3063
001-089_T0_COL_EPI_5p_N1__CGGAGTCCACTTGGAT-1	4.79421	3.57979
001-089_T0_COL_EPI_5p_N1__CGAGAAGTCGTGGGAA-1	11.4765	10.0247
001-089_T0_COL_EPI_5p_N1__AAGGAGCAGGCCCTCA-1	4.43282	3.9979
001-089_T0_COL_EPI_5p_N1__ACGCAGCAGGCTAGGT-1	3.60844	-0.436864
001-089_T0_COL_EPI_5p_N1__ACATACGAGGGTTTCT-1	4.87977	2.47287
001-089_T0_COL_EPI_5p_N1__ACGAGGATCGCATGGC-1	3.60707	1.59387
001-089_T0_COL_EPI_5p_N1__GGACGTCTCAACGGGA-1	4.36822	-0.771355
001-089_T0_COL_EPI_5p_N1__CTTAGGAAGTCCTCCT-1	4.19952	-0.182739
001-089_T0_COL_EPI_5p_N1__GTGCATAAGGTCATCT-1	5.0128	-1.97792
001-089_T0_COL_EPI_5p_N1__TCGGTAAAGGTGCTAG-1	5.8209	-2.66404
001-089_T0_COL_EPI_5p_N1__CTCTAATCAAGCGCTC-1	3.04635	2.46696
001-089_T0_COL_EPI_5p_N1__TCAGCAAGTTCAGCGC-1	7.02303	-3.24932
001-089_T0_COL_EPI_5p_N1__CATCCACAGGAACTGC-1	3.13842	2.09318
001-089_T0_COL_EPI_5p_N1__GTATCTTCACCCATTC-1	3.99472	1.55976
001-089_T0_COL_EPI_5p_N1__TCCACACGTTCGTCTC-1	5.10719	3.31392
001-089_T0_COL_EPI_5p_N1__CTGAAGTAGTGAAGTT-1	6.41533	-0.516699
001-089_T0_COL_EPI_5p_N1__TGACTAGCATGGTCTA-1	5.24975	-1.98103
001-089_T0_COL_EPI_5p_N1__TTAACTCAGTGTCCAT-1	3.74305	0.6103
001-089_T0_COL_EPI_5p_N1__TACCTTAGTCATGCCG-1	4.64878	-0.0617459
001-089_T0_COL_EPI_5p_N1__TAGCCGGAGTAGCCGA-1	3.69152	5.35651
001-089_T0_COL_EPI_5p_N1__TCTATTGGTAGGCTGA-1	4.92649	3.63885
001-089_T0_COL_EPI_5p_N1__AACTCTTCATGAAGTA-1	4.18683	1.659
001-089_T0_COL_EPI_5p_N1__GACCAATAGAATGTGT-1	3.77028	2.50308
001-089_T0_COL_EPI_5p_N1__CCACGGAGTCTGCCAG-1	4.36825	-0.826995
001-089_T0_COL_EPI_5p_N1__CGCGGTAAGAAACCTA-1	3.65278	2.23628
001-089_T0_COL_EPI_5p_N1__GCGCAGTAGCTATGCT-1	3.09124	2.55432
001-089_T0_COL_EPI_5p_N1__GAAGCAGGTGCACCAC-1	5.21774	6.18126
001-089_T0_COL_EPI_5p_N1__CCGTACTCAGGTCCAC-1	3.84954	5.03455
001-089_T0_COL_EPI_5p_N1__CATCGAAGTTTGGGCC-1	3.045	-0.43764
001-089_T0_COL_EPI_5p_N1__TATCAGGAGCTAACAA-1	3.68041	0.853481
001-089_T0_COL_EPI_5p_N1__TACGGATTCCGCGGTA-1	3.24019	2.81388
001-089_T0_COL_EPI_5p_N1__GGAATAAAGGTAGCCA-1	4.52046	-0.558606
001-089_T0_COL_EPI_5p_N1__CTTACCGAGGCAATTA-1	3.94303	1.58503
001-089_T0_COL_EPI_5p_N1__AAACGGGCACCAGGTC-1	4.92723	-1.83018
001-089_T0_COL_EPI_5p_N1__GGGATGAAGATACACA-1	5.07494	-0.40575
001-089_T0_COL_EPI_5p_N1__TGACTTTAGGAATCGC-1	4.0465	3.28367
001-089_T0_COL_EPI_5p_N1__CCATGTCTCCACTGGG-1	4.20042	-0.659619
001-089_T0_COL_EPI_5p_N1__ATGGGAGGTGCCTGCA-1	5.26401	-1.44106
001-089_T0_COL_EPI_5p_N1__ATTATCCAGCGGCTTC-1	3.95193	2.50537
001-089_T0_COL_EPI_5p_N1__CTCGTCAGTGTTAAGA-1	3.42458	2.17032
001-089_T0_COL_EPI_5p_N1__GTGTGCGGTGACGCCT-1	3.25921	1.89829
001-089_T0_COL_EPI_5p_N1__TGTATTCGTAAAGGAG-1	4.50829	-1.00471
001-089_T0_COL_EPI_5p_N1__ACCGTAATCACATGCA-1	3.43985	2.13694
001-089_T0_COL_EPI_5p_N1__ACGGGTCAGTCCCACG-1	4.30082	3.23915
001-089_T0_COL_EPI_5p_N1__GACCAATAGTTCCACA-1	4.32435	2.20661
001-089_T0_COL_EPI_5p_N1__GTTACAGCAAGTTGTC-1	3.63675	1.89348
001-089_T0_COL_EPI_5p_N1__AGCAGCCCAGCCTATA-1	3.61461	1.75795
001-089_T0_COL_EPI_5p_N1__GGACAGAGTTCAGGCC-1	3.30286	2.80453
001-089_T0_COL_EPI_5p_N1__GAGTCCGTCGTAGATC-1	5.20929	-1.9888
001-089_T0_COL_EPI_5p_N1__ACACCAATCTACTATC-1	4.85379	3.53122
001-089_T0_COL_EPI_5p_N1__GTGTGCGGTGACTCAT-1	4.38983	3.03074
001-089_T0_COL_EPI_5p_N1__GCGAGAATCTTGACGA-1	3.80554	1.5153
001-089_T0_COL_EPI_5p_N1__CATTCGCTCCTCTAGC-1	4.10034	1.89578
001-089_T0_COL_EPI_5p_N1__ACAGCCGAGCTTATCG-1	4.35438	0.187863
001-089_T0_COL_EPI_5p_N1__CGATTGAAGGTGCTAG-1	0.0781445	2.63318
001-089_T0_COL_EPI_5p_N1__ACTGAGTTCATTTGGG-1	5.29914	-0.757588
001-089_T0_COL_EPI_5p_N1__ACTGAGTGTGCGATAG-1	3.2742	2.99744
001-089_T0_COL_EPI_5p_N1__GAAATGAGTATAGGGC-1	4.56591	1.27856
001-089_T0_COL_EPI_5p_N1__GGCCGATTCGAGAACG-1	4.69816	-0.703914
001-089_T0_COL_EPI_5p_N1__AAAGATGGTATGGTTC-1	2.94052	2.61463
001-089_T0_COL_EPI_5p_N1__GAACGGATCACGAAGG-1	5.34675	-0.640432
001-089_T0_COL_EPI_5p_N1__CACCTTGAGGTGACCA-1	2.7327	-0.0179843
001-089_T0_COL_EPI_5p_N1__TCTTTCCGTACACCGC-1	3.72078	1.70948
001-089_T0_COL_EPI_5p_N1__TATCAGGCATGCCTAA-1	2.82094	-2.75563
001-089_T0_COL_EPI_5p_N1__GTACTTTAGAGACGAA-1	5.41811	3.42969
001-089_T0_COL_EPI_5p_N1__GGTGAAGCATGGTCAT-1	8.54617	2.60624
001-089_T0_COL_EPI_5p_N1__TACGGTACAGATGGCA-1	8.34551	-4.57043
001-089_T0_COL_EPI_5p_N1__CCGTTCATCCAGATCA-1	3.84018	1.37062
001-089_T0_COL_EPI_5p_N1__TCTCTAATCACAACGT-1	4.00098	0.348638
001-089_T0_COL_EPI_5p_N1__CTAGAGTAGAGACGAA-1	6.82023	-3.13159
001-089_T0_COL_EPI_5p_N1__GTTCATTAGAATTCCC-1	4.97925	-0.568644
001-089_T0_COL_EPI_5p_N1__CGTTCTGCAAACCCAT-1	3.89442	1.62846
001-089_T0_COL_EPI_5p_N1__CGCTGGACAGTATGCT-1	6.17085	-2.87206
001-089_T0_COL_EPI_5p_N1__TTAGGACCACGACGAA-1	4.35937	2.69996
001-089_T0_COL_EPI_5p_N1__GTTACAGGTGACTCAT-1	3.19796	2.5593
001-089_T0_COL_EPI_5p_N1__ATTCTACCAACAACCT-1	4.43704	0.986542
001-089_T0_COL_EPI_5p_N1__CTACGTCGTTCGTGAT-1	5.97809	4.02175
001-089_T0_COL_EPI_5p_N1__TCGTAGAGTTGCGCAC-1	3.44201	3.57405
001-089_T0_COL_EPI_5p_N1__ATCTGCCAGTTTAGGA-1	4.81354	3.32685
001-089_T0_COL_EPI_5p_N1__GTATTCTTCATCATTC-1	3.53196	-1.1616
001-089_T0_COL_EPI_5p_N1__AGCCTAACATGTTCCC-1	8.74114	2.78864
001-089_T0_COL_EPI_5p_N1__CGGAGTCAGAGTCGGT-1	3.47068	2.33189
001-089_T0_COL_EPI_5p_N1__TAAGAGACACGAAACG-1	4.32637	-0.231802
001-089_T0_COL_EPI_5p_N1__AGTGGGATCCAACCAA-1	8.81198	2.48528
001-089_T0_COL_EPI_5p_N1__GTATTCTTCTTGAGAC-1	5.74609	-2.00419
001-089_T0_COL_EPI_5p_N1__CGATTGAGTCTCTTTA-1	5.08103	6.29326
001-089_T0_COL_EPI_5p_N1__TCGAGGCGTTTGGGCC-1	4.83916	3.1573
001-089_T0_COL_EPI_5p_N1__CCAATCCAGCTGGAAC-1	3.72968	1.72507
001-089_T0_COL_EPI_5p_N1__CCGTTCATCCTGTAGA-1	6.63917	5.04027
001-089_T0_COL_EPI_5p_N1__GATGCTAGTACCCAAT-1	4.17494	3.98793
001-089_T0_COL_EPI_5p_N1__CCTTACGTCAGTACGT-1	3.96921	0.569711
001-089_T0_COL_EPI_5p_N1__TTGTAGGGTAGGGACT-1	3.52639	1.53371
001-089_T0_COL_EPI_5p_N1__GCCTCTAAGCTAGGCA-1	4.91025	-1.3576
001-089_T0_COL_EPI_5p_N1__TTTATGCGTTTGACTG-1	3.89051	1.45488
001-089_T0_COL_EPI_5p_N1__GTGTTAGGTTAAGAAC-1	4.0418	0.319121
001-089_T0_COL_EPI_5p_N1__CTTAGGATCCACGACG-1	4.49467	0.686555
001-089_T0_COL_EPI_5p_N1__ACGCCAGTCTCAAACG-1	4.55356	-1.10766
001-089_T0_COL_EPI_5p_N1__AGCTCCTTCGGTCCGA-1	4.19244	-0.207256
001-089_T0_COL_EPI_5p_N1__GTCTCGTAGATGCCTT-1	2.70508	0.766555
001-089_T0_COL_EPI_5p_N1__GCTTGAAGTAGCCTCG-1	4.9898	-0.80615
001-089_T0_COL_EPI_5p_N1__CGTGTAACAATCCGAT-1	3.67684	2.02968
001-089_T0_COL_EPI_5p_N1__TCTGAGATCCCTGACT-1	4.31071	-0.29539
001-089_T0_COL_EPI_5p_N1__AGCCTAACACTAGTAC-1	3.70438	1.53086
001-089_T0_COL_EPI_5p_N1__GGTGAAGAGGTGCTAG-1	3.54499	1.18081
001-089_T0_COL_EPI_5p_N1__GATCGTACATCTATGG-1	4.11714	2.74537
001-089_T0_COL_EPI_5p_N1__ATCCACCAGTCACGCC-1	4.05735	2.12071
001-089_T0_COL_EPI_5p_N1__CTTACCGAGAGCCCAA-1	3.38685	1.76482
001-089_T0_COL_EPI_5p_N1__ATTCTACCATGTTGAC-1	2.92387	2.36001
001-089_T0_COL_EPI_5p_N1__AGCATACAGATCCGAG-1	3.80074	1.29372
001-089_T0_COL_EPI_5p_N1__GACGCGTGTGCAGGTA-1	3.88011	2.32362
001-089_T0_COL_EPI_5p_N1__CTGGTCTAGAGCTTCT-1	3.57282	1.61804
001-089_T0_COL_EPI_5p_N1__GATCGCGGTTATCACG-1	8.83459	4.95712
001-089_T0_COL_EPI_5p_N1__TTGCCGTCACATTAGC-1	3.61423	1.53258
001-089_T0_COL_EPI_5p_N1__TACCTTAAGGGATGGG-1	4.09319	2.04254
001-089_T0_COL_EPI_5p_N1__TTCGGTCCACAGATTC-1	4.78478	-1.26386
001-089_T0_COL_EPI_5p_N1__CCGGTAGTCACAACGT-1	4.555	-0.887683
001-089_T0_COL_EPI_5p_N1__AGGCCACAGACCTTTG-1	5.44864	6.61333
001-089_T0_COL_EPI_5p_N1__GATCGATCACTTACGA-1	3.66081	-1.37897
001-089_T0_COL_EPI_5p_N1__GACGTGCGTGAAATCA-1	4.00459	1.44694
001-089_T0_COL_EPI_5p_N1__TCGGTAAGTGCACCAC-1	5.86328	-2.06686
001-089_T0_COL_EPI_5p_N1__AACTGGTTCGCTTGTC-1	2.93717	3.11343
001-089_T0_COL_EPI_5p_N1__CTGCCTATCGGAGGTA-1	2.82787	0.352981
001-089_T0_COL_EPI_5p_N1__TAAGCGTAGTACGCGA-1	3.21266	1.85025
001-089_T0_COL_EPI_5p_N1__CAGCCGACACCGTTGG-1	3.95221	2.85089
001-089_T0_COL_EPI_5p_N1__TTCTACAGTCCGTCAG-1	3.66717	2.00701
001-089_T0_COL_EPI_5p_N1__ATCTGCCAGGTGCTAG-1	6.73172	-3.42201
001-089_T0_COL_EPI_5p_N1__GTGCTTCCACTTAACG-1	3.46694	3.35367
001-089_T0_COL_EPI_5p_N1__GTAACTGCACATTCGA-1	4.73009	-1.28988
001-089_T0_COL_EPI_5p_N1__CTCGGGACATTTCACT-1	4.25539	-0.7239
001-089_T0_COL_EPI_5p_N1__CTAGAGTGTGAAATCA-1	3.45305	4.65113
001-089_T0_COL_EPI_5p_N1__AATCCAGTCCCTCAGT-1	-1.08045	3.13243
001-089_T0_COL_EPI_5p_N1__TTCTCAACATGCCACG-1	4.02105	0.397998
001-089_T0_COL_EPI_5p_N1__ACATCAGGTTCACGGC-1	3.32385	3.16746
001-089_T0_COL_EPI_5p_N1__TGTATTCTCAACACAC-1	4.27859	-0.0413137
001-089_T0_COL_EPI_5p_N1__GCGCAGTGTGACGGTA-1	3.94934	0.00436477
001-089_T0_COL_EPI_5p_N1__TGGCGCACACAGGAGT-1	3.93284	3.41356
001-089_T0_COL_EPI_5p_N1__CTTAACTAGAGCTATA-1	4.44027	-0.505012
001-089_T0_COL_EPI_5p_N1__GTCGTAAGTACTTCTT-1	4.17278	2.24039
001-089_T0_COL_EPI_5p_N1__GTGTTAGCAGGATCGA-1	2.81767	-1.03107
001-089_T0_COL_EPI_5p_N1__ACTGCTCTCTAACTTC-1	3.55289	2.40162
001-089_T0_COL_EPI_5p_N1__TCCACACGTGTTTGGT-1	4.21456	0.739125
001-089_T0_COL_EPI_5p_N1__ACATCAGGTGCTCTTC-1	3.85087	3.22323
001-089_T0_COL_EPI_5p_N1__ACACTGAAGTTGAGAT-1	3.25345	2.79203
001-089_T0_COL_EPI_5p_N1__TGAGCATAGCCGGTAA-1	3.06186	3.08107
001-089_T0_COL_EPI_5p_N1__CCACTACTCCACGTGG-1	4.23776	2.98744
001-089_T0_COL_EPI_5p_N1__AAAGATGCATCGACGC-1	3.59194	3.08526
001-089_T0_COL_EPI_5p_N1__TTTGGTTCATGTTGAC-1	3.11927	2.32654
001-089_T0_COL_EPI_5p_N1__ATCACGAAGATGTGGC-1	3.84722	2.93909
001-089_T0_COL_EPI_5p_N1__CATGCCTTCACTGGGC-1	3.68546	2.74381
001-089_T0_COL_EPI_5p_N1__GACTACAGTTCAACCA-1	3.7418	1.18485
001-089_T0_COL_EPI_5p_N1__CGTTCTGTCGGCCGAT-1	4.90495	2.90394
001-089_T0_COL_EPI_5p_N1__CTTCTCTCACTTGGAT-1	4.37528	-0.262602
001-089_T0_COL_EPI_5p_N1__AACTCTTCATCTATGG-1	4.11112	1.63607
001-089_T0_COL_EPI_5p_N1__AGATTGCTCTAAGCCA-1	5.16079	6.43273
001-089_T0_COL_EPI_5p_N1__CACAAACCAGCTCGCA-1	3.84171	5.36517
001-089_T0_COL_EPI_5p_N1__CCTAGCTCACAAGTAA-1	4.79867	-1.4618
001-089_T0_COL_EPI_5p_N1__GCGCAGTAGAGCCCAA-1	5.49413	3.80528
001-089_T0_COL_EPI_5p_N1__ACGTCAATCAGTTCGA-1	3.73371	2.45783
001-089_T0_COL_EPI_5p_N1__GTACTCCAGCTGCAAG-1	-0.334112	2.95288
001-089_T0_COL_EPI_5p_N1__ACTGATGAGATCTGAA-1	3.30496	3.08513
001-089_T0_COL_EPI_5p_N1__ATTTCTGTCATAACCG-1	6.76388	-2.7905
001-089_T0_COL_EPI_5p_N1__CTAATGGTCTGGCGTG-1	3.68394	2.28209
001-089_T0_COL_EPI_5p_N1__TGTTCCGAGCTGGAAC-1	4.1663	2.4641
001-089_T0_COL_EPI_5p_N1__CTGAAACTCGCTAGCG-1	3.39039	2.90351
001-089_T0_COL_EPI_5p_N1__CTGCTGTCAGCTGTGC-1	3.73381	2.20608
001-089_T0_COL_EPI_5p_N1__GCATGCGCACTTCGAA-1	6.05861	-2.12157
001-089_T0_COL_EPI_5p_N1__GTGGGTCCATTCGACA-1	3.87583	3.21717
001-089_T0_COL_EPI_5p_N1__CTGATCCAGCGAGAAA-1	3.47612	2.90279
001-089_T0_COL_EPI_5p_N1__GGGTCTGTCGGCTACG-1	4.29484	-0.512763
001-089_T0_COL_EPI_5p_N1__CATTATCGTTCAGGCC-1	3.5135	3.71525
001-089_T0_COL_EPI_5p_N1__GAACGGAAGACCACGA-1	4.084	0.0438732
001-089_T0_COL_EPI_5p_N1__TTGAACGGTTCACGGC-1	3.80062	-0.776126
001-089_T0_COL_EPI_5p_N1__TTCCCAGAGTGCAAGC-1	3.88925	5.13687
001-089_T0_COL_EPI_5p_N1__GACGGCTGTAGCTCCG-1	16.1112	4.9868
001-089_T0_COL_EPI_5p_N1__AACTGGTCAGGGATTG-1	3.62057	2.28306
001-089_T0_COL_EPI_5p_N1__CAACTAGAGTCATGCT-1	5.13553	-2.09598
001-089_T0_COL_EPI_5p_N1__AGAATAGTCGCAAGCC-1	3.54053	2.52551
001-089_T0_COL_EPI_5p_N1__TCGTAGATCTGCGGCA-1	2.87467	0.244917
001-089_T0_COL_EPI_5p_N1__TACCTTATCGTAGATC-1	4.3233	0.602159
001-089_T0_COL_EPI_5p_N1__TTTATGCTCGTACGGC-1	4.03918	1.35986
001-089_T0_COL_EPI_5p_N1__CACTCCAAGGCCATAG-1	5.44323	-2.02203
001-089_T0_COL_EPI_5p_N1__CACACCTTCACAGGCC-1	4.35735	0.194841
001-089_T0_COL_EPI_5p_N1__AACTTTCGTTCCGGCA-1	3.20145	2.546
001-089_T0_COL_EPI_5p_N1__TACCTTAAGCCAGTTT-1	4.14814	2.70082
001-089_T0_COL_EPI_5p_N1__CTGTGCTGTTATTCTC-1	4.36795	-0.975374
001-089_T0_COL_EPI_5p_N1__TGTGTTTCATTCTCAT-1	3.61553	1.07439
001-089_T0_COL_EPI_5p_N1__GGGCACTTCCATGAGT-1	5.0156	-1.46059
001-089_T0_COL_EPI_5p_N1__CGTTAGAAGAGCAATT-1	4.32134	1.70082
001-089_T0_COL_EPI_5p_N1__TCCCGATAGTTGCAGG-1	3.29622	2.89912
001-089_T0_COL_EPI_5p_N1__AAACCTGTCTGAGTGT-1	4.00669	2.2248
001-089_T0_COL_EPI_5p_N1__AGATTGCTCGTCCAGG-1	4.3494	-0.442677
001-089_T0_COL_EPI_5p_N1__AAGACCTTCTGTCAAG-1	4.90571	-0.635288
001-089_T0_COL_EPI_5p_N1__TGAGGGAGTGGCTCCA-1	4.32607	0.99541
001-089_T0_COL_EPI_5p_N1__CGACCTTTCGTGGGAA-1	5.15698	3.9258
001-089_T0_COL_EPI_5p_N1__TAGAGCTGTACCTACA-1	4.14233	1.06987
001-089_T0_COL_EPI_5p_N1__TGCGGGTCATCACGTA-1	4.84046	-0.510796
001-089_T0_COL_EPI_5p_N1__GACGTTATCCGTTGCT-1	3.79503	2.09315
001-089_T0_COL_EPI_5p_N1__GGAGCAAGTTTAGCTG-1	4.81688	-0.509682
001-089_T0_COL_EPI_5p_N1__CAGCTAAAGTAAGTAC-1	4.19116	0.0863422
001-089_T0_COL_EPI_5p_N1__GATCAGTTCATCACCC-1	5.67887	3.56507
001-089_T0_COL_EPI_5p_N1__CACACTCGTACTCAAC-1	4.44841	2.84119
001-089_T0_COL_EPI_5p_N1__CCTTTCTCACGTCAGC-1	3.96062	5.1429
001-089_T0_COL_EPI_5p_N1__CCATGTCGTCACTGGC-1	3.80929	2.84851
001-089_T0_COL_EPI_5p_N1__AGCTCCTTCCGCATAA-1	5.45615	-1.33539
001-089_T0_COL_EPI_5p_N1__CTTACCGAGCCAGTTT-1	3.77931	2.10741
001-089_T0_COL_EPI_5p_N1__TTGAACGTCCGCGCAA-1	5.44865	3.27891
001-089_T0_COL_EPI_5p_N1__CTAATGGTCACGACTA-1	4.11912	0.91478
001-089_T0_COL_EPI_5p_N1__GTCATTTGTAATCGTC-1	3.5187	1.71367
001-089_T0_COL_EPI_5p_N1__CATCAAGCACCACCAG-1	4.96503	-0.615423
001-089_T0_COL_EPI_5p_N1__TTAGGCACACAGGCCT-1	3.41116	2.01488
001-089_T0_COL_EPI_5p_N1__ACTATCTGTCTGCCAG-1	4.50724	-0.428998
001-089_T0_COL_EPI_5p_N1__CAGCGACAGTGTGAAT-1	5.34343	-1.06802
001-089_T0_COL_EPI_5p_N1__CGACCTTAGGTTCCTA-1	4.06655	1.71381
001-089_T0_COL_EPI_5p_N1__TGTATTCCAATGTTGC-1	3.51855	2.56247
001-089_T0_COL_EPI_5p_N1__TCATTACTCGTTACGA-1	4.03949	1.0809
001-089_T0_COL_EPI_5p_N1__GTACTTTTCGCGCCAA-1	4.96991	-0.670595
001-089_T0_COL_EPI_5p_N1__CCTTACGCACTCGACG-1	11.2737	9.74124
001-089_T0_COL_EPI_5p_N1__CTGCTGTCACGAAGCA-1	7.02632	-3.33034
001-089_T0_COL_EPI_5p_N1__TATTACCAGGACATTA-1	5.18155	-1.50961
001-089_T0_COL_EPI_5p_N1__GCGCAACGTGAGGCTA-1	3.11282	2.94127
001-089_T0_COL_EPI_5p_N1__CTCACACGTGCCTGCA-1	7.99821	-4.20134
001-089_T0_COL_EPI_5p_N1__CGTCACTTCACCATAG-1	5.25834	-0.687448
001-089_T0_COL_EPI_5p_N1__TTAACTCAGGAGTACC-1	3.80551	1.67869
001-089_T0_COL_EPI_5p_N1__TGGACGCCAGGTCCAC-1	8.04968	2.93186
001-089_T0_COL_EPI_5p_N1__TCAACGAGTCCGTTAA-1	6.3731	-2.59048
001-089_T0_COL_EPI_5p_N1__TAGAGCTTCCGCGCAA-1	6.7641	-3.29695
001-089_T0_COL_EPI_5p_N1__CGTCTACAGCCAACAG-1	3.45731	2.53457
001-089_T0_COL_EPI_5p_N1__TAAGAGATCACCCTCA-1	4.23431	1.72527
001-089_T0_COL_EPI_5p_N1__TGCTACCGTTTAAGCC-1	3.15289	2.56556
001-089_T0_COL_EPI_5p_N1__TATTACCCATGATCCA-1	5.03878	3.8509
001-089_T0_COL_EPI_5p_N1__TCACAAGTCATCTGTT-1	4.14913	1.70764
001-089_T0_COL_EPI_5p_N1__ATGGGAGAGGGAAACA-1	3.12986	1.80314
001-089_T0_COL_EPI_5p_N1__GTCGGGTTCCTTGCCA-1	3.25706	2.94918
001-089_T0_COL_EPI_5p_N1__GCAGTTAAGGATTCGG-1	3.82912	2.4223
001-089_T0_COL_EPI_5p_N1__CAGAGAGGTTTGTGTG-1	3.71345	3.17071
001-089_T0_COL_EPI_5p_N1__CGGCTAGGTGCCTGGT-1	4.5926	2.85428
001-089_T0_COL_EPI_5p_N1__AGGGAGTTCCCTGACT-1	3.89003	2.85106
001-089_T0_COL_EPI_5p_N1__CGGGTCAGTTCGGGCT-1	4.8554	6.1049
001-089_T0_COL_EPI_5p_N1__GGCTCGAAGCGCCTCA-1	3.35903	2.66923
001-089_T0_COL_EPI_5p_N1__CCACCTATCATCTGTT-1	5.16015	6.514
001-089_T0_COL_EPI_5p_N1__TGCTACCGTTACGTCA-1	3.10584	3.05311
001-089_T0_COL_EPI_5p_N1__AACGTTGGTAGATTAG-1	4.3353	5.08094
001-089_T0_COL_EPI_5p_N1__TGCGGGTAGGACGAAA-1	4.02257	1.97844
001-089_T0_COL_EPI_5p_N1__CCTTACGAGGCAGGTT-1	3.57485	-0.97461
001-089_T0_COL_EPI_5p_N1__GAAACTCAGGGATACC-1	4.66621	3.24737
001-089_T0_COL_EPI_5p_N1__GTAGTCAAGGACCACA-1	3.94416	1.61224
001-089_T0_COL_EPI_5p_N1__AGTTGGTAGCCACCTG-1	3.43644	2.27794
001-089_T0_COL_EPI_5p_N1__CCTAGCTGTGTGAATA-1	3.71636	2.32488
001-089_T0_COL_EPI_5p_N1__ACCCACTAGGTGATAT-1	8.03629	2.89645
001-089_T0_COL_EPI_5p_N1__TGTGTTTCACTGTGTA-1	4.24238	2.09047
001-089_T0_COL_EPI_5p_N1__ATTGGTGAGGAACTGC-1	4.96179	-1.75891
001-089_T0_COL_EPI_5p_N1__GGCTCGATCCGTTGTC-1	4.7707	-1.71313
001-089_T0_COL_EPI_5p_N1__TAGACCATCACTTACT-1	4.22567	0.906913
001-089_T0_COL_EPI_5p_N1__CAAGGCCAGTCGTACT-1	3.96208	0.124916
001-089_T0_COL_EPI_5p_N1__CATCAAGTCAACACGT-1	3.59146	2.93959
001-089_T0_COL_EPI_5p_N1__GCGACCAAGTGACTCT-1	4.92419	-1.9272
001-089_T0_COL_EPI_5p_N1__CTCACACCAAGGACAC-1	3.0991	2.39813
001-089_T0_COL_EPI_5p_N1__GTGCAGCGTTCACGGC-1	9.804	2.59061
001-089_T0_COL_EPI_5p_N1__TTTACTGAGAGCTTCT-1	2.71113	0.357774
001-089_T0_COL_EPI_5p_N1__AACCGCGAGACGACGT-1	7.7518	-4.09873
001-089_T0_COL_EPI_5p_N1__GGCCGATAGTTCGCGC-1	4.36778	1.11596
001-089_T0_COL_EPI_5p_N1__CAACCTCAGCTACCGC-1	5.46541	6.76482
001-089_T0_COL_EPI_5p_N1__GTGCGGTCAGCTGTTA-1	3.63211	1.89125
001-089_T0_COL_EPI_5p_N1__AGAATAGGTGTGAATA-1	4.41974	2.85952
001-089_T0_COL_EPI_5p_N1__GGCAATTGTATTCGTG-1	4.56998	-0.70639
001-089_T0_COL_EPI_5p_N1__TGAGCCGCATTATCTC-1	2.91211	2.69779
001-089_T0_COL_EPI_5p_N1__GGTATTGAGACCGGAT-1	3.91591	1.55111
001-089_T0_COL_EPI_5p_N1__CTGCCTAAGTGTGGCA-1	3.03697	2.72802
001-089_T0_COL_EPI_5p_N1__ACACCCTCAAAGCGGT-1	2.93341	2.91072
001-089_T0_COL_EPI_5p_N1__TAGCCGGCATGGAATA-1	4.54247	-0.901733
001-089_T0_COL_EPI_5p_N1__AGAGCGATCAGCACAT-1	4.50848	3.2183
001-089_T0_COL_EPI_5p_N1__CGACTTCCAGCCACCA-1	4.37344	0.657139
001-089_T0_COL_EPI_5p_N1__GGACATTTCTAACGGT-1	3.84315	1.95907
001-089_T0_COL_EPI_5p_N1__CCACCTACATGCCCGA-1	3.72949	2.00358
001-089_T0_COL_EPI_5p_N1__ATTATCCGTGTGCGTC-1	4.18905	3.20035
001-089_T0_COL_EPI_5p_N1__CTGATAGCAGATGGGT-1	3.54208	2.07604
001-089_T0_COL_EPI_5p_N1__AGCAGCCGTTGGAGGT-1	3.93322	0.0954254
001-089_T0_COL_EPI_5p_N1__TGAGAGGTCTGGCGAC-1	4.03809	1.47661
001-089_T0_COL_EPI_5p_N1__AAAGTAGCACACCGCA-1	9.18017	4.43804
001-089_T0_COL_EPI_5p_N1__TGAAAGATCTGGCGAC-1	4.09238	1.471
001-089_T0_COL_EPI_5p_N1__TTATGCTCACCCATTC-1	3.11492	3.19408
001-089_T0_COL_EPI_5p_N1__TGTATTCTCTACCAGA-1	4.27556	-0.786902
001-089_T0_COL_EPI_5p_N1__AACGTTGAGCGTGAGT-1	3.8908	3.18441
001-089_T0_COL_EPI_5p_N1__CACACCTTCCGTAGTA-1	3.81904	1.16206
001-089_T0_COL_EPI_5p_N1__CGGACGTAGAAGGGTA-1	4.83238	-1.38992
001-089_T0_COL_EPI_5p_N1__ACCCACTAGAAGCCCA-1	5.4525	3.92987
001-089_T0_COL_EPI_5p_N1__ATCTGCCGTTTAGCTG-1	4.4709	-0.405411
001-089_T0_COL_EPI_5p_N1__GCGCAGTAGCGTCAAG-1	4.97408	-0.556528
001-089_T0_COL_EPI_5p_N1__AGGCCGTCAATACGCT-1	3.77957	1.71939
001-089_T0_COL_EPI_5p_N1__GCGCCAAGTGCCTGGT-1	4.17568	3.12435
001-089_T0_COL_EPI_5p_N1__AGAGCTTCAGGTGGAT-1	4.65837	-1.24239
001-089_T0_COL_EPI_5p_N1__TGTTCCGGTATCAGTC-1	11.5948	10.1036
001-089_T0_COL_EPI_5p_N1__CCATGTCCACCCATGG-1	3.75609	2.39069
001-089_T0_COL_EPI_5p_N1__AGGTCATTCTTAGAGC-1	4.78362	-0.51637
001-089_T0_COL_EPI_5p_N1__GTGTTAGTCATATCGG-1	4.83872	2.77746
001-089_T0_COL_EPI_5p_N1__TGGTTAGCACATTTCT-1	6.1682	-2.3343
001-089_T0_COL_EPI_5p_N1__CAGCAGCTCATAACCG-1	4.16787	5.22217
001-089_T0_COL_EPI_5p_N1__AACCATGAGACGCACA-1	7.93082	2.89715
001-089_T0_COL_EPI_5p_N1__CCTTCGAGTTATCGGT-1	4.25792	0.826749
001-089_T0_COL_EPI_5p_N1__TCGCGTTAGCTGTCTA-1	3.6116	2.69933
001-089_T0_COL_EPI_5p_N1__TTGGCAAAGGATGGTC-1	3.94673	1.09841
001-089_T0_COL_EPI_5p_N1__CTGAAGTCAAGCGTAG-1	3.93498	3.24248
001-089_T0_COL_EPI_5p_N1__TGGTTAGCACGTCTCT-1	3.29978	2.37614
001-089_T0_COL_EPI_5p_N1__ATCACGACACGAAAGC-1	3.40553	2.67763
001-089_T0_COL_EPI_5p_N1__TAAGCGTCATCCCATC-1	4.99925	-0.769571
001-089_T0_COL_EPI_5p_N1__GGATGTTCATTAACCG-1	3.93449	1.98202
001-089_T0_COL_EPI_5p_N1__GTCACGGTCCAAGTAC-1	5.10439	3.81624
001-089_T0_COL_EPI_5p_N1__GATCAGTCACTGTTAG-1	7.11406	-3.4427
001-089_T0_COL_EPI_5p_N1__AGAGCGAAGACAGGCT-1	3.83871	3.99024
001-089_T0_COL_EPI_5p_N1__GGAAAGCGTACTCTCC-1	4.77591	-0.625347
001-089_T0_COL_EPI_5p_N1__TCATTACCAAACCCAT-1	3.99852	4.75387
001-089_T0_COL_EPI_5p_N1__GCATGATAGACAGGCT-1	4.46563	-1.08795
001-089_T0_COL_EPI_5p_N1__CAACCTCTCAGCTCTC-1	7.63229	-4.15267
001-089_T0_COL_EPI_5p_N1__GGCTGGTAGTTGAGTA-1	3.30022	3.87739
001-089_T0_COL_EPI_5p_N1__GCGCAACTCCAAAGTC-1	3.82104	2.72635
001-089_T0_COL_EPI_5p_N1__TGACGGCAGACAATAC-1	6.90008	-3.11098
001-089_T0_COL_EPI_5p_N1__TTAGTTCCACGGCGTT-1	4.66644	-0.133963
001-089_T0_COL_EPI_5p_N1__TGTCCCATCCACTGGG-1	3.11916	2.84578
001-089_T0_COL_EPI_5p_N1__GGGTTGCTCACCCGAG-1	5.68502	-1.86339
001-089_T0_COL_EPI_5p_N1__GGAATAATCTGCAGTA-1	5.14277	-1.2077
001-089_T0_COL_EPI_5p_N1__TATCTCACAAACTGCT-1	4.50873	2.12067
001-089_T0_COL_EPI_5p_N1__TACCTTACATGACATC-1	4.55422	6.61811
001-089_T0_COL_EPI_5p_N1__AGGGAGTTCGACAGCC-1	3.41496	2.72788
001-089_T0_COL_EPI_5p_N1__CTTGGCTGTCTGCGGT-1	3.66946	3.04849
001-089_T0_COL_EPI_5p_N1__AGGGATGAGACACTAA-1	4.31444	0.797531
001-089_T0_COL_EPI_5p_N1__TGCGGGTAGCTAGGCA-1	4.37859	-0.755747
001-089_T0_COL_EPI_5p_N1__TGCACCTGTCGGCATC-1	8.36171	3.11035
001-089_T0_COL_EPI_5p_N1__AACTGGTTCGCCATAA-1	3.741	0.953819
001-089_T0_COL_EPI_5p_N1__GTATTCTAGAGTCGGT-1	3.43957	3.21592
001-089_T0_COL_EPI_5p_N1__GTTTCTACATGACATC-1	5.16351	3.56843
001-089_T0_COL_EPI_5p_N1__AGCTCCTAGATCCTGT-1	6.75888	-2.73293
001-089_T0_COL_EPI_5p_N1__CTCTAATGTGAGCGAT-1	3.21973	2.16924
001-089_T0_COL_EPI_5p_N1__ATCTACTCAGGTGCCT-1	7.3365	2.76544
001-089_T0_COL_EPI_5p_N1__GACCAATGTGATAAGT-1	5.02485	-0.714528
001-089_T0_COL_EPI_5p_N1__AAGCCGCCATTATCTC-1	3.14889	1.79358
001-089_T0_COL_EPI_5p_N1__CCAATCCCAAGCTGTT-1	3.13825	1.83435
001-089_T0_COL_EPI_5p_N1__CCTTACGAGAGTGAGA-1	4.03778	5.15837
001-089_T0_COL_EPI_5p_N1__CTCGAGGAGCTAACTC-1	10.3063	2.42126
001-089_T0_COL_EPI_5p_N1__CACACCTGTCTTGCGG-1	8.22396	-0.0121996
001-089_T0_COL_EPI_5p_N1__CAAGATCCACAGGAGT-1	4.90789	-1.7
001-089_T0_COL_EPI_5p_N1__AGATCTGCATTAGCCA-1	3.82944	2.76462
001-089_T0_COL_EPI_5p_N1__TTCTCAACAACCGCCA-1	4.91166	3.18477
001-089_T0_COL_EPI_5p_N1__CACTCCACAATAGCAA-1	3.88096	1.91661
001-089_T0_COL_EPI_5p_N1__CTCTGGTAGTGTACTC-1	6.26147	4.06847
001-089_T0_COL_EPI_5p_N1__AGCTCCTCATCTCCCA-1	3.77018	1.784
001-089_T0_COL_EPI_5p_N1__TTCGAAGTCTGGAGCC-1	4.13362	2.31299
001-089_T0_COL_EPI_5p_N1__CTTAGGACACAGGAGT-1	5.37005	-1.34983
001-089_T0_COL_EPI_5p_N1__CTCTACGTCGAATGCT-1	5.19856	-2.08987
001-089_T0_COL_EPI_5p_N1__TGGTTCCCAGTACACT-1	7.55649	-3.73824
001-089_T0_COL_EPI_5p_N1__TTCGGTCGTGAAATCA-1	3.69384	3.02574
001-089_T0_COL_EPI_5p_N1__GTTCATTGTCCGAAGA-1	3.93061	1.57485
001-089_T0_COL_EPI_5p_N1__TGCACCTTCAGTTTGG-1	5.60321	3.22482
001-089_T0_COL_EPI_5p_N1__TCAGCAAAGGCGATAC-1	5.71553	-1.57758
001-089_T0_COL_EPI_5p_N1__GAACCTACAAAGTGCG-1	2.80659	1.3087
001-089_T0_COL_EPI_5p_N1__TCGTACCTCCTTGCCA-1	3.68052	2.37435
001-089_T0_COL_EPI_5p_N1__CTAATGGCAGATAATG-1	12.2729	10.5596
001-089_T0_COL_EPI_5p_N1__CACACCTAGTGAACAT-1	4.91551	6.0536
001-089_T0_COL_EPI_5p_N1__GATCAGTTCGTTTAGG-1	3.78159	2.78849
001-089_T0_COL_EPI_5p_N1__AGAGCGATCACAACGT-1	4.6461	-0.488863
001-089_T0_COL_EPI_5p_N1__GATCTAGAGCTGTCTA-1	4.69175	-1.19596
001-089_T0_COL_EPI_5p_N1__GTTCTCGTCTGTGCAA-1	3.83183	2.65035
001-089_T0_COL_EPI_5p_N1__CTGATAGAGAGTACCG-1	3.34935	-1.60057
001-089_T0_COL_EPI_5p_N1__GTTTCTAGTGTAACGG-1	4.50521	2.28572
001-089_T0_COL_EPI_5p_N1__ATTACTCCACCAGGTC-1	6.72505	-3.23674
001-089_T0_COL_EPI_5p_N1__GCAATCAAGAGGGCTT-1	7.30773	-3.665
001-089_T0_COL_EPI_5p_N1__ACCTTTACAGCTATTG-1	4.60458	-0.0478807
001-089_T0_COL_EPI_5p_N1__ACGGGTCCAGGACGTA-1	4.44612	-0.367142
001-089_T0_COL_EPI_5p_N1__TAAGAGATCAATCTCT-1	4.36925	1.33215
001-089_T0_COL_EPI_5p_N1__TGGTTAGCACTGAAGG-1	5.23499	-1.92333
001-089_T0_COL_EPI_5p_N1__CTAACTTTCTCGTTTA-1	4.06335	0.410732
001-089_T0_COL_EPI_5p_N1__AAGTCTGGTCGAACAG-1	3.5101	2.87972
001-089_T0_COL_EPI_5p_N1__CCACTACAGAGGACGG-1	4.88404	3.22395
001-089_T0_COL_EPI_5p_N1__CGAGAAGGTAACGACG-1	5.26955	-0.840867
001-089_T0_COL_EPI_5p_N1__GGACAGAAGTGACTCT-1	3.72764	0.918327
001-089_T0_COL_EPI_5p_N1__ACTTTCAGTCCCGACA-1	4.28675	-0.0108109
001-089_T0_COL_EPI_5p_N1__GTGCATAGTCAACTGT-1	8.10839	-4.26556
001-089_T0_COL_EPI_5p_N1__ACTTACTGTTCACGGC-1	4.04203	4.07713
001-089_T0_COL_EPI_5p_N1__CACACCTGTCTTGATG-1	5.36335	2.76513
001-089_T0_COL_EPI_5p_N1__TACTCATGTGCACTTA-1	4.44323	-0.350572
001-089_T0_COL_EPI_5p_N1__CAGTCCTAGTGATCGG-1	3.59048	2.43644
001-089_T0_COL_EPI_5p_N1__AGGGAGTCATGACATC-1	4.70036	3.01832
001-089_T0_COL_EPI_5p_N1__GGTGCGTTCCACGACG-1	4.29714	-0.992013
001-089_T0_COL_EPI_5p_N1__GCATGCGGTCTAGCGC-1	8.4866	1.89004
001-089_T0_COL_EPI_5p_N1__GCATACACACTACAGT-1	5.13539	4.06184
001-089_T0_COL_EPI_5p_N1__CTTACCGCAAAGTCAA-1	4.41209	0.236293
001-089_T0_COL_EPI_5p_N1__CTGATAGCAGTTAACC-1	4.407	2.11374
001-089_T0_COL_EPI_5p_N1__ACGGAGATCAAGGCTT-1	3.68904	5.14694
001-089_T0_COL_EPI_5p_N1__CACCTTGCACGAGGTA-1	3.78228	-2.78527
001-089_T0_COL_EPI_5p_N1__ACACCGGGTAAGGATT-1	4.99057	3.28886
001-089_T0_COL_EPI_5p_N1__GGAATAATCGGCGCAT-1	4.40004	-0.926567
001-089_T0_COL_EPI_5p_N1__GGGAGATCAGATCTGT-1	6.21143	-2.84512
001-089_T0_COL_EPI_5p_N1__ATCGAGTTCTCTTATG-1	4.70184	-0.23277
001-089_T0_COL_EPI_5p_N1__ACACCCTCAGCCAGAA-1	3.67021	1.80985
001-089_T0_COL_EPI_5p_N1__ATTTCTGAGCAGCCTC-1	4.2714	-0.039684
001-089_T0_COL_EPI_5p_N1__ACCCACTAGAGATGAG-1	4.09474	2.87425
001-089_T0_COL_EPI_5p_N1__AACTCCCTCTCTGCTG-1	4.87743	0.214142
001-089_T0_COL_EPI_5p_N1__GTAGTCAAGAGCAATT-1	4.51163	0.365523
001-089_T0_COL_EPI_5p_N1__TGACGGCTCTGTACGA-1	4.1628	-0.0805639
001-089_T0_COL_EPI_5p_N1__GATCTAGCAATCACAC-1	3.87567	1.44753
001-089_T0_COL_EPI_5p_N1__ACTTACTGTTCAGACT-1	5.00401	4.94805
001-089_T0_COL_EPI_5p_N1__AACGTTGAGACAATAC-1	4.48734	-0.953409
001-089_T0_COL_EPI_5p_N1__GCCTCTAAGATATGGT-1	5.10985	5.76652
001-089_T0_COL_EPI_5p_N1__GTTAAGCAGTCGCCGT-1	3.65987	2.6264
001-089_T0_COL_EPI_5p_N1__GGACAAGTCCAGATCA-1	3.70804	2.17291
001-089_T0_COL_EPI_5p_N1__CCGGGATGTCAGCTAT-1	3.95391	0.451867
001-089_T0_COL_EPI_5p_N1__GTTCGGGCACGAAGCA-1	6.55483	-2.4872
001-089_T0_COL_EPI_5p_N1__TGCTGCTAGTGCTGCC-1	4.48902	1.49202
001-089_T0_COL_EPI_5p_N1__GTCTTCGCAGCTCCGA-1	3.14226	2.43305
001-089_T0_COL_EPI_5p_N1__CATGGCGAGCAGGCTA-1	4.54667	-1.0359
001-089_T0_COL_EPI_5p_N1__CGGAGTCGTAGCGCTC-1	4.2462	0.565308
001-089_T0_COL_EPI_5p_N1__GACGTTATCAGTTGAC-1	5.05735	3.53413
001-089_T0_COL_EPI_5p_N1__ATGTGTGGTGCTTCTC-1	4.20412	1.92814
001-089_T0_COL_EPI_5p_N1__TCTTTCCTCTGGTATG-1	3.29301	3.16092
001-089_T0_COL_EPI_5p_N1__ATGTGTGAGAATGTTG-1	3.83667	1.50865
001-089_T0_COL_EPI_5p_N1__CACCACTGTTCGTCTC-1	4.53339	5.47451
001-089_T0_COL_EPI_5p_N1__AACTCAGTCAACCAAC-1	7.20541	-3.4319
001-089_T0_COL_EPI_5p_N1__CTAAGACTCCTAGTGA-1	4.46744	-0.696925
001-089_T0_COL_EPI_5p_N1__TGAGGGACAAGAAAGG-1	3.18469	3.35078
001-089_T0_COL_EPI_5p_N1__CGATGGCCAGGACGTA-1	4.31977	2.00936
001-089_T0_COL_EPI_5p_N1__AGGGTGACATGCTAGT-1	3.37777	3.77847
001-089_T0_COL_EPI_5p_N1__TCAGGATAGTTCGCAT-1	4.0287	0.607635
001-089_T0_COL_EPI_5p_N1__TTCCCAGAGGTGATTA-1	3.70944	2.35909
001-089_T0_COL_EPI_5p_N1__TGTGTTTGTGAGTATA-1	4.60954	-0.732849
001-089_T0_COL_EPI_5p_N1__GAATGAACAAAGGTGC-1	3.83532	1.25796
001-089_T0_COL_EPI_5p_N1__GCAATCACATACGCCG-1	3.6812	1.93088
001-089_T0_COL_EPI_5p_N1__AGTCTTTAGGCCATAG-1	3.95547	2.1121
001-089_T0_COL_EPI_5p_N1__GCGCGATGTCTAGTCA-1	3.31946	3.30419
001-089_T0_COL_EPI_5p_N1__ACGCAGCGTATAATGG-1	4.67311	-0.552595
001-089_T0_COL_EPI_5p_N1__TCTCATATCTCACATT-1	4.33273	-0.309247
001-089_T0_COL_EPI_5p_N1__CTCACACTCTCCAGGG-1	3.90015	0.886077
001-089_T0_COL_EPI_5p_N1__CCGTACTCAGGCTCAC-1	4.16019	2.68095
001-089_T0_COL_EPI_5p_N1__CCTATTATCTGTTGAG-1	3.67191	1.92066
001-089_T0_COL_EPI_5p_N1__TAGAGCTAGGGAGTAA-1	4.02692	4.23801
001-089_T0_COL_EPI_5p_N1__TGCTACCAGAGACTTA-1	4.61227	1.47534
001-089_T0_COL_EPI_5p_N1__TCGGTAAGTATTCGTG-1	5.16281	6.27514
001-089_T0_COL_EPI_5p_N1__GTCACAAAGTGGCACA-1	3.3852	2.09259
001-089_T0_COL_EPI_5p_N1__CCAATCCAGCAAATCA-1	3.1547	-2.07208
001-089_T0_COL_EPI_5p_N1__TGGCTGGTCTGGCGAC-1	4.69013	5.72161
001-089_T0_COL_EPI_5p_N1__CAGCTGGCATTATCTC-1	3.58268	0.914234
001-089_T0_COL_EPI_5p_N1__CTCGTACTCGGTGTTA-1	3.91165	1.01788
001-089_T0_COL_EPI_5p_N1__ACAGCTACAATGGATA-1	4.0108	0.52294
001-089_T0_COL_EPI_5p_N1__ATTGGTGTCCTATTCA-1	4.13485	1.65838
001-089_T0_COL_EPI_5p_N1__AAGGTTCGTCCAACTA-1	9.01093	2.63207
001-089_T0_COL_EPI_5p_N1__GAATGAATCTCAAGTG-1	4.12212	0.0753679
001-089_T0_COL_EPI_5p_N1__TCTTTCCAGAGCAATT-1	3.63922	-2.71794
001-089_T0_COL_EPI_5p_N1__TTAACTCCATGCGCAC-1	5.19929	3.70431
001-089_T0_COL_EPI_5p_N1__CCGTTCAAGCCAGTAG-1	3.06629	2.6787
001-089_T0_COL_EPI_5p_N1__CGATGGCAGGATGCGT-1	3.08273	2.54508
001-089_T0_COL_EPI_5p_N1__TATCTCAGTTGAACTC-1	3.52685	-1.06872
001-089_T0_COL_EPI_5p_N1__GGACAGAAGCATGGCA-1	3.93711	2.6106
001-089_T0_COL_EPI_5p_N1__CACTCCAAGCTAGTGG-1	4.62458	-0.893279
001-089_T0_COL_EPI_5p_N1__TCACGAAAGGCTCAGA-1	3.07999	2.27642
001-089_T0_COL_EPI_5p_N1__CGGACACCAGTGGGAT-1	4.46054	-0.626924
001-089_T0_COL_EPI_5p_N1__GGACAGACACAACGCC-1	4.24902	-0.711315
001-089_T0_COL_EPI_5p_N1__CTGATCCAGATCCTGT-1	3.65903	2.71412
001-089_T0_COL_EPI_5p_N1__CTAGTGACAGGCAGTA-1	4.33577	-0.596226
001-089_T0_COL_EPI_5p_N1__ACTGTCCGTGGTAACG-1	4.15955	1.81542
001-089_T0_COL_EPI_5p_N1__GTAGTCAGTAAACACA-1	4.00608	4.86493
001-089_T0_COL_EPI_5p_N1__GTGCTTCTCAGCGACC-1	4.90565	3.10281
001-089_T0_COL_EPI_5p_N1__TCTGAGATCAGAGCTT-1	4.77861	-0.142702
001-089_T0_COL_EPI_5p_N1__GCGCAGTCATAGAAAC-1	6.94433	-3.24623
001-089_T0_COL_EPI_5p_N1__CTCGAGGCAGGGTATG-1	4.70342	-1.06715
001-089_T0_COL_EPI_5p_N1__TCTGGAACACTGAAGG-1	3.67218	4.26469
001-089_T0_COL_EPI_5p_N1__CACAGTAGTAGCACGA-1	3.51893	2.73609
001-089_T0_COL_EPI_5p_N1__CTCGAAACATTCTTAC-1	4.521	0.26251
001-089_T0_COL_EPI_5p_N1__CTTTGCGGTCACTGGC-1	4.34023	-0.632823
001-089_T0_COL_EPI_5p_N1__TCAGCTCGTGGAAAGA-1	4.39609	-0.78432
001-089_T0_COL_EPI_5p_N1__GCTCCTACAAGGTGTG-1	3.70866	2.43757
001-089_T0_COL_EPI_5p_N1__GTTTCTAGTGACGCCT-1	4.29657	-0.215195
001-089_T0_COL_EPI_5p_N1__CCGGGATGTTTCGCTC-1	4.36859	-0.657259
001-089_T0_COL_EPI_5p_N1__TGGCTGGGTAGATTAG-1	4.23343	0.699228
001-089_T0_COL_EPI_5p_N1__GTAGTCAGTACTTCTT-1	4.1333	0.72984
001-089_T0_COL_EPI_5p_N1__TCAGATGAGGTGTTAA-1	3.15068	2.4786
001-089_T0_COL_EPI_5p_N1__GTTTCTAAGAATAGGG-1	5.46252	-2.27647
001-089_T0_COL_EPI_5p_N1__CGGAGCTTCATGTAGC-1	5.14621	3.31366
001-089_T0_COL_EPI_5p_N1__TCTATTGGTAGCGTGA-1	6.1498	-2.90044
001-089_T0_COL_EPI_5p_N1__ACGGCCAGTGCCTGCA-1	4.44144	-0.596556
001-089_T0_COL_EPI_5p_N1__CGTCACTTCATAGCAC-1	8.54166	2.95529
001-089_T0_COL_EPI_5p_N1__TGTCCCACAGATTGCT-1	3.10558	3.27372
001-089_T0_COL_EPI_5p_N1__CTGTGCTTCGTCCGTT-1	4.04476	-0.354106
001-089_T0_COL_EPI_5p_N1__GTTACAGTCTTGAGGT-1	5.25239	2.89271
001-089_T0_COL_EPI_5p_N1__GCTCTGTCATGAAGTA-1	5.11015	3.03017
001-089_T0_COL_EPI_5p_N1__GCATGCGGTATATGGA-1	4.98709	3.43419
001-089_T0_COL_EPI_5p_N1__AGACGTTTCCCAAGTA-1	3.29153	3.5585
001-089_T0_COL_EPI_5p_N1__CACAGTACAAAGAATC-1	3.9893	1.50533
001-089_T0_COL_EPI_5p_N1__GGCCGATAGAACAACT-1	4.74002	-0.268685
001-089_T0_COL_EPI_5p_N1__GACCAATCACAACGTT-1	7.11552	-3.27462
001-089_T0_COL_EPI_5p_N1__TCGTAGACAGCTATTG-1	5.11926	-0.349131
001-089_T0_COL_EPI_5p_N1__ATTCTACCACATTTCT-1	5.65655	-9.73533
001-089_T0_COL_EPI_5p_N1__GGCTGGTGTCGCATCG-1	5.92317	-1.85445
001-089_T0_COL_EPI_5p_N1__CAACCAAGTGAGGCTA-1	4.41423	1.01774
001-089_T0_COL_EPI_5p_N1__CCGTACTTCAAGAAGT-1	3.30423	3.49768
001-089_T0_COL_EPI_5p_N1__AAGGCAGGTCATACTG-1	3.99153	1.2528
001-089_T0_COL_EPI_5p_N1__CTAATGGGTCTCTCGT-1	6.58183	-3.03286
001-089_T0_COL_EPI_5p_N1__GGATTACGTGTGAAAT-1	5.07042	6.62492
001-089_T0_COL_EPI_5p_N1__GGCGTGTTCTCAAGTG-1	4.14914	3.15282
001-089_T0_COL_EPI_5p_N1__TTCCCAGCATCGGTTA-1	4.44739	1.88952
001-089_T0_COL_EPI_5p_N1__CTAGAGTAGCTACCGC-1	3.96123	2.22535
001-089_T0_COL_EPI_5p_N1__GTATCTTGTAACGTTC-1	4.62162	-1.40126
001-089_T0_COL_EPI_5p_N1__CGGAGCTAGAACTGTA-1	3.98845	1.52352
001-089_T0_COL_EPI_5p_N1__GATCGCGCACTGCCAG-1	3.81199	1.53285
001-089_T0_COL_EPI_5p_N1__CCTTCGAGTTCCCGAG-1	4.03319	1.6295
001-089_T0_COL_EPI_5p_N1__ATTACTCTCTTGCCGT-1	4.38705	5.46346
001-089_T0_COL_EPI_5p_N1__AGTCTTTGTAGCCTCG-1	4.17789	2.44548
001-089_T0_COL_EPI_5p_N1__TCAGCAACACCAGTTA-1	5.15966	-0.708332
001-089_T0_COL_EPI_5p_N1__GCTCCTACAGTAGAGC-1	5.38126	6.06832
001-089_T0_COL_EPI_5p_N1__GCAGCCAAGTGTCCAT-1	3.80312	1.29992
001-089_T0_COL_EPI_5p_N1__CAGCTAATCGAGAACG-1	3.24586	-2.90357
001-089_T0_COL_EPI_5p_N1__GATCGATAGAGCTATA-1	4.67459	2.03305
001-089_T0_COL_EPI_5p_N1__CGCCAAGCACCACGTG-1	3.4066	2.20344
001-089_T0_COL_EPI_5p_N1__TTCGAAGAGGGTTTCT-1	3.97552	0.686659
001-089_T0_COL_EPI_5p_N1__CATATTCCATCGGAAG-1	4.19189	-0.450664
001-089_T0_COL_EPI_5p_N1__CGGGTCAAGACACGAC-1	3.91235	1.19016
001-089_T0_COL_EPI_5p_N1__TTTGGTTCAACGATGG-1	3.79077	5.05782
001-089_T0_COL_EPI_5p_N1__AACTCCCTCATTGCCC-1	3.92035	4.94995
001-089_T0_COL_EPI_5p_N1__GAAGCAGGTATCAGTC-1	3.64116	4.92538
001-089_T0_COL_EPI_5p_N1__TACTTACCACCAGGCT-1	5.0608	-0.578123
001-089_T0_COL_EPI_5p_N1__CTCAGAAGTTCTGTTT-1	4.58861	-0.622088
001-089_T0_COL_EPI_5p_N1__TCTTCGGGTCATCGGC-1	3.81678	1.13505
001-089_T0_COL_EPI_5p_N1__TTTACTGTCTGTGCAA-1	3.59647	4.57145
001-089_T0_COL_EPI_5p_N1__TGTATTCTCAATACCG-1	5.05407	-0.747779
001-089_T0_COL_EPI_5p_N1__ATGGGAGTCTGCCAGG-1	3.65513	0.967646
001-089_T0_COL_EPI_5p_N1__TCTTTCCCATCGGTTA-1	3.69518	2.17407
001-089_T0_COL_EPI_5p_N1__CCAGCGACAGGAATCG-1	4.34583	1.58737
001-089_T0_COL_EPI_5p_N1__GTTTCTAGTCTAAACC-1	5.57052	-1.31949
001-089_T0_COL_EPI_5p_N1__AACTGGTCAGTTTACG-1	4.98191	-1.30598
001-089_T0_COL_EPI_5p_N1__CATTCGCAGGAGTTGC-1	8.9591	2.56558
001-089_T0_COL_EPI_5p_N1__GACGTGCAGGGTCTCC-1	4.19455	-0.553678
001-089_T0_COL_EPI_5p_N1__GCATACACATACTCTT-1	6.23908	3.35797
001-089_T0_COL_EPI_5p_N1__AAGGAGCCACCTATCC-1	3.38025	2.90789
001-089_T0_COL_EPI_5p_N1__TACTCATAGGCGATAC-1	4.02285	1.54944
001-089_T0_COL_EPI_5p_N1__AAGGTTCCAGGGCATA-1	3.724	2.13089
001-089_T0_COL_EPI_5p_N1__TTCGGTCTCTAGAGTC-1	4.34113	-0.643771
001-089_T0_COL_EPI_5p_N1__ATCACGATCAGCAACT-1	4.98704	-0.529107
001-089_T0_COL_EPI_5p_N1__CAGCCGAAGTGTTGAA-1	9.15621	2.69624
001-089_T0_COL_EPI_5p_N1__CTAACTTCAATGACCT-1	3.13222	2.4977
001-089_T0_COL_EPI_5p_N1__AAGGCAGTCGACCAGC-1	3.85996	2.5273
001-089_T0_COL_EPI_5p_N1__TGGCTGGCACGTTGGC-1	4.20395	3.03052
001-089_T0_COL_EPI_5p_N1__GCTCCTAGTTGTCGCG-1	3.63959	2.43922
001-089_T0_COL_EPI_5p_N1__CGATGTATCGAACTGT-1	3.30041	2.77927
001-089_T0_COL_EPI_5p_N1__GTCACGGAGGGTGTTG-1	5.20279	-0.764707
001-089_T0_COL_EPI_5p_N1__TGCACCTAGGTAAACT-1	4.25536	2.27225
001-089_T0_COL_EPI_5p_N1__CGAGCCAGTCTCTCTG-1	4.41575	-0.922975
001-089_T0_COL_EPI_5p_N1__CTCCTAGAGTTACGGG-1	3.79079	1.56851
001-089_T0_COL_EPI_5p_N1__CAGTCCTGTCCGAGTC-1	4.49364	2.57396
001-089_T0_COL_EPI_5p_N1__AGTGGGATCAAAGTAG-1	3.18568	3.32893
001-089_T0_COL_EPI_5p_N1__AGAGCTTTCGGCTACG-1	3.83542	-0.916213
001-089_T0_COL_EPI_5p_N1__CCGGTAGAGGGAGTAA-1	4.16542	1.4128
001-089_T0_COL_EPI_5p_N1__CTCAGAACAAACTGTC-1	0.382543	2.44297
001-089_T0_COL_EPI_5p_N1__TTCCCAGGTCCCGACA-1	5.34968	6.06235
001-089_T0_COL_EPI_5p_N1__CGGAGCTAGGTGATAT-1	5.23161	6.46622
001-089_T0_COL_EPI_5p_N1__TAAGTGCGTGATGTGG-1	2.87536	-0.0318785
001-089_T0_COL_EPI_5p_N1__TAAGCGTTCTGTCCGT-1	3.67685	2.52588
001-089_T0_COL_EPI_5p_N1__CGTTAGAGTGATGTGG-1	4.35114	1.45775
001-089_T0_COL_EPI_5p_N1__CCTCAGTGTCATATCG-1	4.5886	-1.15006
001-089_T0_COL_EPI_5p_N1__CGAGCCAAGAAACGAG-1	3.25634	2.65102
001-089_T0_COL_EPI_5p_N1__GTACTTTCAGGAACGT-1	3.68495	1.1823
001-089_T0_COL_EPI_5p_N1__GACCTGGGTACCGGCT-1	3.72611	3.20841
001-089_T0_COL_EPI_5p_N1__TCAGATGGTTCGTTGA-1	3.53475	2.85729
001-089_T0_COL_EPI_5p_N1__AGGTCATGTACCATCA-1	4.81936	-1.15828
001-089_T0_COL_EPI_5p_N1__TACAGTGAGTCGAGTG-1	5.29833	-2.06423
001-089_T0_COL_EPI_5p_N1__AGGGATGCAAGCGAGT-1	3.85086	2.94751
001-089_T0_COL_EPI_5p_N1__AAACGGGTCAACACAC-1	5.18405	-1.88771
001-089_T0_COL_EPI_5p_N1__GTCACAACATGGAATA-1	4.1461	2.04676
001-089_T0_COL_EPI_5p_N1__TGGCCAGCACGCCAGT-1	5.30411	3.22163
001-089_T0_COL_EPI_5p_N1__CGTCACTAGAATTCCC-1	4.94367	-1.62331
001-089_T0_COL_EPI_5p_N1__AGGGATGAGGCCCTCA-1	4.37327	-0.771101
001-089_T0_COL_EPI_5p_N1__ACACCAAGTAGCTCCG-1	4.77423	2.9881
001-089_T0_COL_EPI_5p_N1__CTCGTCATCGAATCCA-1	2.97604	2.85531
001-089_T0_COL_EPI_5p_N1__GTCTCGTTCGCCGTGA-1	4.08383	0.671461
001-089_T0_COL_EPI_5p_N1__CTCATTAAGGGTATCG-1	3.44788	2.49878
001-089_T0_COL_EPI_5p_N1__CCGTTCAAGTCTCCTC-1	2.83952	0.632939
001-089_T0_COL_EPI_5p_N1__GCGCAGTTCGTCCGTT-1	4.83667	3.11698
001-089_T0_COL_EPI_5p_N1__AACCGCGGTGTGGTTT-1	3.6507	1.78906
001-089_T0_COL_EPI_5p_N1__CCGGTAGTCAGTTGAC-1	7.37921	-3.45845
001-089_T0_COL_EPI_5p_N1__AGACGTTCAATGGAAT-1	6.04763	-1.62995
001-089_T0_COL_EPI_5p_N1__ATAACGCCACCAGGCT-1	4.40793	-0.284377
001-089_T0_COL_EPI_5p_N1__CTCACACCAAGCCGCT-1	4.92303	-0.533258
001-089_T0_COL_EPI_5p_N1__GCATGATGTTCGCGAC-1	4.27765	3.46446
001-089_T0_COL_EPI_5p_N1__TCAATCTAGCTAGTGG-1	9.00547	5.70555
001-089_T0_COL_EPI_5p_N1__GACTACAAGAAGGGTA-1	4.39755	0.0842551
001-089_T0_COL_EPI_5p_N1__TACCTTACAGTGGAGT-1	3.42311	-2.18671
001-089_T0_COL_EPI_5p_N1__GACACGCAGCACAGGT-1	4.92445	1.095
001-089_T0_COL_EPI_5p_N1__GGCAATTTCTTCGGTC-1	4.96431	2.46201
001-089_T0_COL_EPI_5p_N1__GGACATTGTACGCTGC-1	3.43584	2.61851
001-089_T0_COL_EPI_5p_N1__TGCCAAATCACGATGT-1	4.81701	-0.653367
001-089_T0_COL_EPI_5p_N1__CTTCTCTGTAAGGATT-1	5.79643	-1.29706
001-089_T0_COL_EPI_5p_N1__CATCGAATCTTGGGTA-1	5.09709	3.33997
001-089_T0_COL_EPI_5p_N1__TTGCGTCAGGGATCTG-1	2.36306	0.126382
001-089_T0_COL_EPI_5p_N1__CGAGCACCATATACGC-1	3.2577	3.17955
001-089_T0_COL_EPI_5p_N1__AGCGGTCAGCCACGTC-1	3.47038	1.93267
001-089_T0_COL_EPI_5p_N1__GGAACTTTCTCATTCA-1	4.22309	4.87113
001-089_T0_COL_EPI_5p_N1__TCACAAGTCCTTTCTC-1	7.20822	-3.69767
001-089_T0_COL_EPI_5p_N1__CAGAGAGGTTGGTTTG-1	3.89315	1.38436
001-089_T0_COL_EPI_5p_N1__CGATCGGGTAGCACGA-1	3.86769	2.04788
001-089_T0_COL_EPI_5p_N1__CTCGTACAGACAGACC-1	4.29099	-0.383259
001-089_T0_COL_EPI_5p_N1__CTGAAGTCACTTCGAA-1	3.07947	2.568
001-089_T0_COL_EPI_5p_N1__GGGTTGCCACACATGT-1	3.20752	2.43054
001-089_T0_COL_EPI_5p_N1__TGACTTTTCTTGTATC-1	5.03021	-1.8438
001-089_T0_COL_EPI_5p_N1__CGGACACTCGGTCTAA-1	5.34848	6.38605
001-089_T0_COL_EPI_5p_N1__TTTATGCAGTCTCAAC-1	5.20873	-2.20566
001-089_T0_COL_EPI_5p_N1__CCTAGCTTCCAGATCA-1	4.49146	-0.95743
001-089_T0_COL_EPI_5p_N1__TCGCGAGTCAAAGTAG-1	4.44157	0.25735
001-089_T0_COL_EPI_5p_N1__TGGTTCCTCACTCTTA-1	3.65004	3.02102
001-089_T0_COL_EPI_5p_N1__TAGAGCTAGGCAGGTT-1	4.16607	0.305458
001-089_T0_COL_EPI_5p_N1__TATTACCCAGCCTTTC-1	4.6311	0.26527
001-089_T0_COL_EPI_5p_N1__AGCCTAATCACCGTAA-1	4.94947	-1.46681
001-089_T0_COL_EPI_5p_N1__ACACCGGCAACTGCTA-1	5.7497	-2.56507
001-089_T0_COL_EPI_5p_N1__CGTAGGCGTGAGGGAG-1	3.63708	4.75918
001-089_T0_COL_EPI_5p_N1__CGTCACTCACGGCGTT-1	4.90376	-1.52023
001-089_T0_COL_EPI_5p_N1__TGAGAGGTCGATGAGG-1	4.0349	-0.282594
001-089_T0_COL_EPI_5p_N1__CTCAGAATCAAAGTAG-1	3.9403	2.45026
001-089_T0_COL_EPI_5p_N1__TTTGCGCTCAAAGTAG-1	5.40702	-0.722534
001-089_T0_COL_EPI_5p_N1__TCTTTCCTCCGCATCT-1	4.64214	-1.61582
001-089_T0_COL_EPI_5p_N1__AGCGGTCCATCTCGCT-1	3.58459	2.04276
001-089_T0_COL_EPI_5p_N1__GTACTTTAGACAAAGG-1	4.46122	-0.164683
001-089_T0_COL_EPI_5p_N1__ATGCGATTCTATCCTA-1	3.63758	3.07752
001-089_T0_COL_EPI_5p_N1__ATGTGTGCATCACGTA-1	5.08729	6.29757
001-089_T0_COL_EPI_5p_N1__CACATTTCAAGCTGTT-1	4.31503	0.104558
001-089_T0_COL_EPI_5p_N1__CATATTCTCGAATGCT-1	3.65159	2.43183
001-089_T0_COL_EPI_5p_N1__CACACTCCACTGTGTA-1	5.68564	-1.79141
001-089_T0_COL_EPI_5p_N1__CGTCCATTCAACGGCC-1	5.00299	-2.0467
001-089_T0_COL_EPI_5p_N1__AAGACCTTCTGGTTCC-1	4.7515	-1.62792
001-089_T0_COL_EPI_5p_N1__AGTTGGTAGCTGGAAC-1	3.09508	3.60728
001-089_T0_COL_EPI_5p_N1__AGATCTGCAGAGTGTG-1	4.57661	-0.777421
001-089_T0_COL_EPI_5p_N1__GTGGGTCGTTTACTCT-1	10.2527	2.41269
001-089_T0_COL_EPI_5p_N1__TCTCTAAAGCCCAATT-1	5.18095	-2.21313
001-089_T0_COL_EPI_5p_N1__GTCACGGAGGGCACTA-1	4.01763	3.77642
001-089_T0_COL_EPI_5p_N1__CGTCAGGTCCACTGGG-1	4.35613	-0.624333
001-089_T0_COL_EPI_5p_N1__TAGAGCTTCGAATGGG-1	3.48279	4.43624
001-089_T0_COL_EPI_5p_N1__TCGGGACTCAGGTTCA-1	5.73709	-1.78382
001-089_T0_COL_EPI_5p_N1__GGACGTCAGGCTAGAC-1	3.73944	1.71229
001-089_T0_COL_EPI_5p_N1__CGGACACAGAAACCTA-1	2.84418	-3.38043
001-089_T0_COL_EPI_5p_N1__AGCAGCCTCAACTCTT-1	4.4155	1.78122
001-089_T0_COL_EPI_5p_N1__GTATCTTGTAAGTAGT-1	3.77	2.01351
001-089_T0_COL_EPI_5p_N1__AGTCTTTTCACGGTTA-1	3.89504	2.16643
001-089_T0_COL_EPI_5p_N1__GTACTCCTCGCTAGCG-1	3.83583	5.56281
001-089_T0_COL_EPI_5p_N1__CTGGTCTTCTCTGAGA-1	4.49758	-0.0237686
001-089_T0_COL_EPI_5p_N1__CGAGAAGGTTGAGGTG-1	4.01575	-0.160437
001-089_T0_COL_EPI_5p_N1__GGAAAGCTCGTTTATC-1	3.9347	1.2733
001-089_T0_COL_EPI_5p_N1__ACTGTCCAGCCATCGC-1	5.12083	6.04022
001-089_T0_COL_EPI_5p_N1__CGTGAGCCAAGAGGCT-1	3.64271	2.87843
001-089_T0_COL_EPI_5p_N1__AAGGTTCGTAGGCATG-1	3.99042	0.482645
001-089_T0_COL_EPI_5p_N1__AGTGAGGCACACTGCG-1	3.97471	1.94337
001-089_T0_COL_EPI_5p_N1__TTGGAACCAAGTAGTA-1	3.83839	1.76113
001-089_T0_COL_EPI_5p_N1__TGACTAGGTTATCCGA-1	3.46073	1.85117
001-089_T0_COL_EPI_5p_N1__GGGCACTTCCAGATCA-1	6.53813	-2.95712
001-089_T0_COL_EPI_5p_N1__ACCAGTATCCCTTGTG-1	3.94067	2.34401
001-089_T0_COL_EPI_5p_N1__TGGCTGGCACCGTTGG-1	4.01854	0.405913
001-089_T0_COL_EPI_5p_N1__CAAGAAATCGATAGAA-1	3.49983	2.33018
001-089_T0_COL_EPI_5p_N1__AGTTGGTGTGTCCTCT-1	12.5667	6.61708
001-089_T0_COL_EPI_5p_N1__CCTAAAGGTAGCTAAA-1	4.0761	1.05202
001-089_T0_COL_EPI_5p_N1__AGTGGGATCAGGTTCA-1	3.96584	3.30562
001-089_T0_COL_EPI_5p_N1__CAGCATAAGAGGGCTT-1	3.49772	1.54583
001-089_T0_COL_EPI_5p_N1__GTAGGCCTCACAGTAC-1	4.40084	0.374839
001-089_T0_COL_EPI_5p_N1__CTACCCAGTGTGAAAT-1	3.85593	2.16159
001-089_T0_COL_EPI_5p_N1__GAATGAAAGTTGTAGA-1	9.01153	2.73427
001-089_T0_COL_EPI_5p_N1__GTCATTTCATGCAACT-1	4.05058	-0.0556185
001-089_T0_COL_EPI_5p_N1__TGTCCCAAGGTAGCCA-1	3.00469	2.82683
001-089_T0_COL_EPI_5p_N1__TATGCCCCAAGCCGCT-1	5.35406	-1.95734
001-089_T0_COL_EPI_5p_N1__CATCGAATCAATCACG-1	3.88377	-0.0690345
001-089_T0_COL_EPI_5p_N1__TAGTGGTCATCGTCGG-1	4.78462	-0.694511
001-089_T0_COL_EPI_5p_N1__CTCTGGTTCAGCGACC-1	4.88598	3.83417
001-089_T0_COL_EPI_5p_N1__CCGTACTCACAACTGT-1	4.94797	3.85616
001-089_T0_COL_EPI_5p_N1__AGAGCGACACCACGTG-1	3.40426	1.77507
001-089_T0_COL_EPI_5p_N1__GCGCCAAAGATCGATA-1	3.94864	1.67035
001-089_T0_COL_EPI_5p_N1__CTCGAAACACCAACCG-1	11.2335	6.5506
001-089_T0_COL_EPI_5p_N1__GCAATCACAGTATCTG-1	5.23407	6.57873
001-089_T0_COL_EPI_5p_N1__GCAAACTGTGCGGTAA-1	4.96006	-0.61899
001-089_T0_COL_EPI_5p_N1__AACCGCGAGGACCACA-1	4.74633	4.95247
001-089_T0_COL_EPI_5p_N1__GGTGTTACACACGCTG-1	4.30403	0.438349
001-089_T0_COL_EPI_5p_N1__ACTTTCACACACTGCG-1	3.95119	2.61272
001-089_T0_COL_EPI_5p_N1__AACTTTCGTTTGACTG-1	4.18448	1.41174
001-089_T0_COL_EPI_5p_N1__CGTCACTAGTGAAGAG-1	5.38739	-2.17959
001-089_T0_COL_EPI_5p_N1__GACGTGCGTCACCCAG-1	3.98746	2.11173
001-089_T0_COL_EPI_5p_N1__CCTACACCAAAGGTGC-1	3.73445	-1.16279
001-089_T0_COL_EPI_5p_N1__GCTGCGAGTCGAGTTT-1	4.23695	-0.999815
001-089_T0_COL_EPI_5p_N1__ACCGTAATCAGCAACT-1	5.19704	-0.983393
001-089_T0_COL_EPI_5p_N1__CGAGCACAGGTGTTAA-1	3.21791	2.47581
001-089_T0_COL_EPI_5p_N1__TGGTTAGGTCTGCGGT-1	3.89012	0.76751
001-089_T0_COL_EPI_5p_N1__CGCTGGATCGCGTAGC-1	5.42391	3.34874
001-089_T0_COL_EPI_5p_N1__CGTTAGACATGGTCAT-1	3.20664	-3.2512
001-089_T0_COL_EPI_5p_N1__ATCCACCTCCGCGGTA-1	5.35696	-1.22052
001-089_T0_COL_EPI_5p_N1__CTTGGCTCACAGGCCT-1	7.17988	-3.52331
001-089_T0_COL_EPI_5p_N1__GCATACAGTCTGATTG-1	4.77102	5.85526
001-089_T0_COL_EPI_5p_N1__ACGATGTAGAGCCCAA-1	10.7742	2.35876
001-089_T0_COL_EPI_5p_N1__CGGAGCTTCACAGTAC-1	5.25403	4.94178
001-089_T0_COL_EPI_5p_N1__TACGGGCCAGTATCTG-1	4.04115	1.91594
001-089_T0_COL_EPI_5p_N1__TGTATTCGTGAAAGAG-1	3.9539	1.12625
001-089_T0_COL_EPI_5p_N1__CGAGAAGTCTCATTCA-1	4.84807	-0.487774
001-089_T0_COL_EPI_5p_N1__AGGCCGTAGGGTTTCT-1	3.51925	1.40119
001-089_T0_COL_EPI_5p_N1__ACACCGGCAATGAAAC-1	4.88333	-0.521443
001-089_T0_COL_EPI_5p_N1__TGCGCAGAGGAACTGC-1	5.80783	-1.68017
001-089_T0_COL_EPI_5p_N1__TGCGTGGGTCTCTTTA-1	4.1572	2.04667
001-089_T0_COL_EPI_5p_N1__ACTTGTTGTTGGGACA-1	4.27769	6.0593
001-089_T0_COL_EPI_5p_N1__CAACCTCGTTGCTCCT-1	4.85226	2.49867
001-089_T0_COL_EPI_5p_N1__CATGGCGGTTAGGGTG-1	4.05241	1.69047
001-089_T0_COL_EPI_5p_N1__TGCTACCCATGCCCGA-1	3.54856	2.21294
001-089_T0_COL_EPI_5p_N1__ATGAGGGAGCACACAG-1	5.05098	-1.14504
001-089_T0_COL_EPI_5p_N1__GCAATCATCGGTTCGG-1	5.14847	6.62525
001-089_T0_COL_EPI_5p_N1__GCATGTACATGGTTGT-1	5.46395	-0.840158
001-089_T0_COL_EPI_5p_N1__AACACGTTCGAATGGG-1	3.87971	1.35588
001-089_T0_COL_EPI_5p_N1__GGAATAACACTGAAGG-1	4.80679	-0.840452
001-089_T0_COL_EPI_5p_N1__GCTTGAATCCATTCTA-1	5.03002	3.19147
001-089_T0_COL_EPI_5p_N1__CTGGTCTGTCTCACCT-1	3.79885	1.63438
001-089_T0_COL_EPI_5p_N1__GACACGCTCGAACGGA-1	4.133	-0.408623
001-089_T0_COL_EPI_5p_N1__GATGAAATCCTAGTGA-1	3.755	3.05146
001-089_T0_COL_EPI_5p_N1__GTTAAGCGTACCGCTG-1	3.58169	5.37644
001-089_T0_COL_EPI_5p_N1__CAAGAAACACGACTCG-1	5.22135	3.40711
001-089_T0_COL_EPI_5p_N1__ACAGCCGCACCAGGCT-1	4.72304	-0.804265
001-089_T0_COL_EPI_5p_N1__CTGAAGTCATGCCCGA-1	4.22109	0.552105
001-089_T0_COL_EPI_5p_N1__CAACCAATCAAAGTAG-1	5.28748	-0.621784
001-089_T0_COL_EPI_5p_N1__CGCGTTTAGCCACTAT-1	4.69061	-1.52912
001-089_T0_COL_EPI_5p_N1__ATCTACTGTAAGTGTA-1	5.39535	6.60119
001-089_T0_COL_EPI_5p_N1__ACCTTTACAGCTGCAC-1	7.8468	-4.06496
001-089_T0_COL_EPI_5p_N1__AATCCAGAGTACACCT-1	4.14182	-0.449691
001-089_T0_COL_EPI_5p_N1__GTACTCCGTCTCAACA-1	4.0241	0.070884
001-089_T0_COL_EPI_5p_N1__GGAGCAAGTGATGTGG-1	3.75996	1.36402
001-089_T0_COL_EPI_5p_N1__TACGGGCAGAGCTGCA-1	3.03888	3.00547
001-089_T0_COL_EPI_5p_N1__TAAGTGCTCACAAACC-1	11.2226	10.3805
001-089_T0_COL_EPI_5p_N1__AGAGCGATCTACCAGA-1	3.29584	2.40389
001-089_T0_COL_EPI_5p_N1__ATTTCTGGTATAGTAG-1	-0.16591	2.9775
001-089_T0_COL_EPI_5p_N1__TACGGGCAGCGGATCA-1	7.02106	-3.22046
001-089_T0_COL_EPI_5p_N1__CACAGGCGTTATGCGT-1	4.19854	1.34819
001-089_T0_COL_EPI_5p_N1__TCTATTGTCGCCAAAT-1	4.61646	2.11319
001-089_T0_COL_EPI_5p_N1__CCGGGATCAAACTGTC-1	4.94273	-0.816054
001-089_T0_COL_EPI_5p_N1__TGTATTCGTTGTGGCC-1	3.04505	2.77465
001-089_T0_COL_EPI_5p_N1__TAGTTGGCATGCTAGT-1	7.36608	-3.43231
001-089_T0_COL_EPI_5p_N1__GCACATAAGACCGGAT-1	4.62827	5.77006
001-089_T0_COL_EPI_5p_N1__GTATCTTCACACCGAC-1	3.7477	2.59834
001-089_T0_COL_EPI_5p_N1__CGTCCATTCTCTGCTG-1	4.91665	6.43374
001-089_T0_COL_EPI_5p_N1__CGAACATCAATGGACG-1	4.18864	5.24366
001-089_T0_COL_EPI_5p_N1__AGTGAGGCAAGCCTAT-1	5.33075	-0.628533
001-089_T0_COL_EPI_5p_N1__CTGATAGCATATGGTC-1	7.53171	-3.98307
001-089_T0_COL_EPI_5p_N1__GGTGCGTTCCCGGATG-1	4.45169	2.28949
001-089_T0_COL_EPI_5p_N1__ACACTGAAGCTAACAA-1	5.49206	7.06339
001-089_T0_COL_EPI_5p_N1__CCTAGCTAGCGTGAAC-1	5.46091	-1.11645
001-089_T0_COL_EPI_5p_N1__CTTCTCTAGCTAGGCA-1	4.7953	-0.948329
001-089_T0_COL_EPI_5p_N1__CTCACACCAACGATGG-1	4.94921	-0.475274
001-089_T0_COL_EPI_5p_N1__ACTGAACAGTAGGTGC-1	4.52091	-0.87341
001-089_T0_COL_EPI_5p_N1__GATCTAGTCAACGGGA-1	4.21243	1.14303
001-089_T0_COL_EPI_5p_N1__ACCCACTCACAGCGTC-1	3.14236	2.20824
001-089_T0_COL_EPI_5p_N1__GTCGTAATCCTGCTTG-1	5.21696	-2.10483
001-089_T0_COL_EPI_5p_N1__CGACCTTTCTAACTTC-1	7.16235	-3.27219
001-089_T0_COL_EPI_5p_N1__AAAGCAATCGAGAGCA-1	8.06131	-4.35767
001-089_T0_COL_EPI_5p_N1__GCCTCTATCTGTGCAA-1	3.4727	2.47988
001-089_T0_COL_EPI_5p_N1__AACTTTCGTACGCACC-1	4.3893	-0.544376
001-089_T0_COL_EPI_5p_N1__AGACGTTGTGCCTGGT-1	5.09885	-0.652214
001-089_T0_COL_EPI_5p_N1__TACTTACAGCAACGGT-1	3.96944	5.10923
001-089_T0_COL_EPI_5p_N1__ACATCAGCAAGCCGTC-1	9.72862	2.62961
001-089_T0_COL_EPI_5p_N1__ACTTTCATCGCGTAGC-1	3.76448	2.3762
001-089_T0_COL_EPI_5p_N1__ATTGGTGCAATGGAAT-1	6.88125	-3.78756
001-089_T0_COL_EPI_5p_N1__GATCGATGTAGCGCAA-1	4.35404	2.28067
001-089_T0_COL_EPI_5p_N1__GGGCACTCACCCAGTG-1	3.89325	1.59239
001-089_T0_COL_EPI_5p_N1__CGAGCACAGACCTTTG-1	4.42326	-0.109428
001-089_T0_COL_EPI_5p_N1__AGGGTGACAAATACAG-1	6.94179	-3.48647
001-089_T0_COL_EPI_5p_N1__TTGTAGGAGGCTCTTA-1	7.13363	-3.61271
001-089_T0_COL_EPI_5p_N1__ATCGAGTAGTCCTCCT-1	5.77458	-1.73608
001-089_T0_COL_EPI_5p_N1__CAGGTGCTCATGCAAC-1	6.04165	-2.17564
001-089_T0_COL_EPI_5p_N1__GGACGTCAGCTGAAAT-1	5.12322	-0.144888
001-089_T0_COL_EPI_5p_N1__CAGAATCGTCATCGGC-1	3.88844	2.60963
001-089_T0_COL_EPI_5p_N1__CGAATGTGTTCCACAA-1	4.55795	-0.953978
001-089_T0_COL_EPI_5p_N1__CTGAAGTTCTTGCAAG-1	3.66375	2.4156
001-089_T0_COL_EPI_5p_N1__TACGGGCCAATACGCT-1	3.87058	0.963773
001-089_T0_COL_EPI_5p_N1__GGATGTTGTGCGCTTG-1	4.41024	0.961087
001-089_T0_COL_EPI_5p_N1__CACACTCCAAGCCGTC-1	4.97909	-1.4986
001-089_T0_COL_EPI_5p_N1__TCGGTAATCACCTTAT-1	4.08309	-0.0158037
001-089_T0_COL_EPI_5p_N1__ATAGACCCAATGGTCT-1	3.75752	5.05062
001-089_T0_COL_EPI_5p_N1__TCAGGTACAAGCGAGT-1	4.88675	-1.34967
001-089_T0_COL_EPI_5p_N1__GCAGCCAAGCTGGAAC-1	9.10436	2.63488
001-089_T0_COL_EPI_5p_N1__GGTGTTAGTCTCAACA-1	3.7703	2.23296
001-089_T0_COL_EPI_5p_N1__ATTATCCAGAATTCCC-1	7.16024	-3.35319
001-089_T0_COL_EPI_5p_N1__CCTTCGAAGATCTGCT-1	4.50663	0.7367
001-089_T0_COL_EPI_5p_N1__CCTTCCCAGCTTATCG-1	5.48798	-0.776769
001-089_T0_COL_EPI_5p_N1__AGTGAGGAGTGACATA-1	4.184	1.64692
001-089_T0_COL_EPI_5p_N1__GAAACTCAGCTAACAA-1	3.41041	2.26702
001-089_T0_COL_EPI_5p_N1__CTAACTTCACAGACTT-1	4.57232	-0.368506
001-089_T0_COL_EPI_5p_N1__AAAGTAGCAATAACGA-1	4.97124	-0.0412039
001-089_T0_COL_EPI_5p_N1__ATCACGACACCACGTG-1	2.45909	0.207795
001-089_T0_COL_EPI_5p_N1__CTAACTTCAGTGACAG-1	3.66691	2.13803
001-089_T0_COL_EPI_5p_N1__AAAGATGTCGTTACAG-1	3.17464	2.06424
001-089_T0_COL_EPI_5p_N1__GATTCAGAGCCCAGCT-1	5.45267	6.63995
001-089_T0_COL_EPI_5p_N1__TCACAAGTCCTTTACA-1	4.99678	5.56707
001-089_T0_COL_EPI_5p_N1__AAGACCTTCTCTAGGA-1	4.70038	-0.590355
001-089_T0_COL_EPI_5p_N1__GACACGCTCCGTTGCT-1	11.6816	10.6183
001-089_T0_COL_EPI_5p_N1__CCGTGGACAAAGAATC-1	4.01236	2.35055
001-089_T0_COL_EPI_5p_N1__GTGCAGCGTGGGTATG-1	5.04478	3.37579
001-089_T0_COL_EPI_5p_N1__TACGGTAAGCAGACTG-1	7.78913	-4.09908
001-089_T0_COL_EPI_5p_N1__CAGAGAGCACCTATCC-1	4.15006	0.0467002
001-089_T0_COL_EPI_5p_N1__TTCTCCTAGATCGATA-1	5.95272	-1.98952
001-089_T0_COL_EPI_5p_N1__GGCAATTGTCGCTTTC-1	3.5022	2.32689
001-089_T0_COL_EPI_5p_N1__GCCTCTAAGGGCTTGA-1	4.28753	-0.680545
001-089_T0_COL_EPI_5p_N1__AAGGAGCAGTGGGATC-1	4.26188	5.39626
001-089_T0_COL_EPI_5p_N1__TACCTATAGGCTCATT-1	4.78728	2.74873
001-089_T0_COL_EPI_5p_N1__AGCTCCTCAATGGTCT-1	3.46467	5.1548
001-089_T0_COL_EPI_5p_N1__AGATCTGAGGAGTACC-1	6.43625	-2.56104
001-089_T0_COL_EPI_5p_N1__CGTAGGCAGTTACCCA-1	5.11428	-0.854129
001-089_T0_COL_EPI_5p_N1__TAAGAGAGTACCAGTT-1	3.6668	-1.54615
001-089_T0_COL_EPI_5p_N1__GTCACGGGTGCTCTTC-1	4.51531	-1.30866
001-089_T0_COL_EPI_5p_N1__GAGTCCGCACCCTATC-1	5.31293	6.77022
001-089_T0_COL_EPI_5p_N1__CGAGCACTCGTGGGAA-1	5.06603	5.8771
001-089_T0_COL_EPI_5p_N1__CACACCTCACCAGGTC-1	3.27021	1.46835
001-089_T0_COL_EPI_5p_N1__ACGAGGAAGAGTTGGC-1	4.07157	0.0762906
001-089_T0_COL_EPI_5p_N1__AAAGATGCAGCATACT-1	5.34873	6.66863
001-089_T0_COL_EPI_5p_N1__GCTTCCAAGGGCTTCC-1	7.88453	-4.20836
001-089_T0_COL_EPI_5p_N1__GGCAATTAGTGGTAGC-1	3.56922	1.79293
001-089_T0_COL_EPI_5p_N1__ACCAGTACACATCCAA-1	3.9255	1.54454
001-089_T0_COL_EPI_5p_N1__TTCTTAGGTCTCATCC-1	4.78804	3.5483
001-089_T0_COL_EPI_5p_N1__GGACATTCATTACGAC-1	7.50933	-3.93237
001-089_T0_COL_EPI_5p_N1__CAGAGAGGTACAAGTA-1	4.7101	0.228938
001-089_T0_COL_EPI_5p_N1__ATGAGGGGTCCCTACT-1	3.57807	2.5139
001-089_T0_COL_EPI_5p_N1__CAAGAAACAAATCCGT-1	3.16921	2.29835
001-089_T0_COL_EPI_5p_N1__ATGCGATTCTGTCTAT-1	3.31911	2.40998
001-089_T0_COL_EPI_5p_N1__AGAGCGAAGAGTACAT-1	4.33066	-0.214155
001-089_T0_COL_EPI_5p_N1__GCATACACAAAGCAAT-1	4.49444	0.281905
001-089_T0_COL_EPI_5p_N1__GTGTGCGCACCGAATT-1	4.23505	-0.501186
001-089_T0_COL_EPI_5p_N1__CATGACACAATAAGCA-1	4.22503	0.75849
001-089_T0_COL_EPI_5p_N1__ACCCACTGTACCGTAT-1	4.59193	-0.203354
001-089_T0_COL_EPI_5p_N1__TCGCGTTAGTGAACAT-1	4.91231	5.80337
001-089_T0_COL_EPI_5p_N1__CTTGGCTTCAACGGCC-1	3.75722	1.14585
001-089_T0_COL_EPI_5p_N1__CCATGTCTCGTAGGTT-1	3.92029	1.52875
001-089_T0_COL_EPI_5p_N1__CACATTTAGGCCCTTG-1	4.71328	5.13207
001-089_T0_COL_EPI_5p_N1__TTAACTCTCTGAGTGT-1	4.02413	1.84743
001-089_T0_COL_EPI_5p_N1__AGTAGTCCACGCGAAA-1	6.19715	-2.94886
001-089_T0_COL_EPI_5p_N1__TCTATTGCACAACTGT-1	4.95983	-1.21559
001-089_T0_COL_EPI_5p_N1__CCGGTAGTCGTAGGTT-1	5.13741	5.82399
001-089_T0_COL_EPI_5p_N1__CATGACAAGCCCTAAT-1	5.2438	-0.724823
001-089_T0_COL_EPI_5p_N1__GGTGAAGTCAGTGCAT-1	3.65432	5.35754
001-089_T0_COL_EPI_5p_N1__AGTGGGACAAGTCATC-1	4.33864	1.338
001-089_T0_COL_EPI_5p_N1__TGCGGGTAGACGCACA-1	3.49542	-0.377128
001-089_T0_COL_EPI_5p_N1__CAGATCATCATTCACT-1	3.71313	3.05699
001-089_T0_COL_EPI_5p_N1__AGGTCCGCATGGTAGG-1	4.03691	0.0474321
001-089_T0_COL_EPI_5p_N1__TCAATCTCAATAGAGT-1	12.1376	10.587
001-089_T0_COL_EPI_5p_N1__CAACTAGAGAGTAAGG-1	3.55171	2.87434
001-089_T0_COL_EPI_5p_N1__CGTGTCTCAGCATGAG-1	3.40473	1.47431
001-089_T0_COL_EPI_5p_N1__CGCCAAGAGTGGACGT-1	4.39066	2.97945
001-089_T0_COL_EPI_5p_N1__CTCGTCAAGTTAACGA-1	3.56957	1.83726
001-089_T0_COL_EPI_5p_N1__GGGTTGCGTCTACCTC-1	5.10308	3.49129
001-089_T0_COL_EPI_5p_N1__CACACAAGTGAAATCA-1	4.22095	-0.490203
001-089_T0_COL_EPI_5p_N1__GCCTCTAGTCCTGCTT-1	4.41553	1.0492
001-089_T0_COL_EPI_5p_N1__AGTCTTTAGACTAAGT-1	5.16453	6.71699
001-089_T0_COL_EPI_5p_N1__GCGAGAACAAGTCTGT-1	3.51453	1.88798
001-089_T0_COL_EPI_5p_N1__GCTCTGTTCCTAGTGA-1	3.81047	-2.19079
001-089_T0_COL_EPI_5p_N1__CTTAACTGTTCATGGT-1	4.4893	2.22108
001-089_T0_COL_EPI_5p_N1__AGTTGGTCACTTAACG-1	5.36441	7.04386
001-089_T0_COL_EPI_5p_N1__TAAGAGATCACGGTTA-1	4.36741	0.510992
001-089_T0_COL_EPI_5p_N1__TGTGGTAAGGGATACC-1	5.1587	-0.493215
001-089_T0_COL_EPI_5p_N1__TTTGCGCTCCCTTGTG-1	2.80219	-3.28942
001-089_T0_COL_EPI_5p_N1__TTCTCCTAGTGACATA-1	6.25608	-2.35292
001-089_T0_COL_EPI_5p_N1__TCAGGTAGTATCAGTC-1	4.97796	-1.80834
001-089_T0_COL_EPI_5p_N1__CGTTCTGGTAGGGACT-1	2.92011	0.0439763
001-089_T0_COL_EPI_5p_N1__CGATGTATCTCGGACG-1	6.75804	-2.96936
001-089_T0_COL_EPI_5p_N1__CATCCACGTAGCGATG-1	4.17551	1.22666
001-089_T0_COL_EPI_5p_N1__CGAGCACAGTGGTAAT-1	4.29451	-0.868034
001-089_T0_COL_EPI_5p_N1__TGTGTTTTCAGGATCT-1	4.03857	0.123911
001-089_T0_COL_EPI_5p_N1__GCTGCGAAGTCTCCTC-1	4.37702	2.82703
001-089_T0_COL_EPI_5p_N1__AGGCCGTTCTGATACG-1	5.11581	6.2875
001-089_T0_COL_EPI_5p_N1__ACATACGAGTCCTCCT-1	5.09378	-2.01044
001-089_T0_COL_EPI_5p_N1__CCGTGGACATAGAAAC-1	3.87289	2.16638
001-089_T0_COL_EPI_5p_N1__GGCAATTCAAACTGTC-1	11.6972	10.254
001-089_T0_COL_EPI_5p_N1__ATTGGACAGAGCAATT-1	4.40433	-0.945239
001-089_T0_COL_EPI_5p_N1__TCACAAGAGGCTAGAC-1	11.4149	9.79463
001-089_T0_COL_EPI_5p_N1__AGCTCTCCACAACTGT-1	4.77096	6.00774
001-089_T0_COL_EPI_5p_N1__ACGATGTCATTCGACA-1	3.65283	0.712548
001-089_T0_COL_EPI_5p_N1__GGTGAAGTCCGTCAAA-1	4.73449	0.530421
001-089_T0_COL_EPI_5p_N1__GACACGCGTAGCTTGT-1	3.39636	1.25895
001-089_T0_COL_EPI_5p_N1__CAGAGAGAGTAGCCGA-1	3.90852	2.2439
001-089_T0_COL_EPI_5p_N1__CATGCCTTCTCAAGTG-1	5.04924	4.20214
001-089_T0_COL_EPI_5p_N1__GAACATCCATGATCCA-1	4.24349	0.696592
001-089_T0_COL_EPI_5p_N1__ATCTGCCGTTTGACAC-1	4.06334	0.72707
001-089_T0_COL_EPI_5p_N1__CGCTTCATCTTTAGGG-1	7.62054	-3.99667
001-089_T0_COL_EPI_5p_N1__AGGCCGTTCTGCTGTC-1	3.96538	5.03366
001-089_T0_COL_EPI_5p_N1__TCTGAGAGTCTTCGTC-1	4.99925	3.1521
001-089_T0_COL_EPI_5p_N1__ACTGAACCAATGGACG-1	4.94599	-0.645571
001-089_T0_COL_EPI_5p_N1__AAGACCTTCTTGTATC-1	3.61346	2.00674
001-089_T0_COL_EPI_5p_N1__GACTACAAGTGGTAGC-1	3.0672	-0.710783
001-089_T0_COL_EPI_5p_N1__TCAATCTCAAGTCTGT-1	4.25327	-0.799785
001-089_T0_COL_EPI_5p_N1__TGAAAGAAGGAGTTTA-1	5.05961	-0.80577
001-089_T0_COL_EPI_5p_N1__CGGACTGCAGATCTGT-1	4.93865	-0.626638
001-089_T0_COL_EPI_5p_N1__GTGTTAGAGATAGGAG-1	4.35439	0.335366
001-089_T0_COL_EPI_5p_N1__TAGGCATGTCTAAACC-1	3.6658	1.74063
001-089_T0_COL_EPI_5p_N1__GATGAAACACAGGAGT-1	3.06995	2.38635
001-089_T0_COL_EPI_5p_N1__CTCAGAACAATCACAC-1	4.25704	-0.243521
001-089_T0_COL_EPI_5p_N1__TTAGTTCGTGAGGGAG-1	4.74819	-1.01181
001-089_T0_COL_EPI_5p_N1__CTTTGCGAGAGTGACC-1	5.1269	-0.746852
001-089_T0_COL_EPI_5p_N1__AACTGGTAGCAGGTCA-1	12.2199	10.6568
001-089_T0_COL_EPI_5p_N1__ATCCACCTCTTGAGAC-1	4.92925	0.785184
001-089_T0_COL_EPI_5p_N1__CGTTCTGTCGCGCCAA-1	5.2062	-0.50398
001-089_T0_COL_EPI_5p_N1__CTAGAGTCAGCGTCCA-1	3.11521	-3.04403
001-089_T0_COL_EPI_5p_N1__ATCTGCCTCTGCAGTA-1	7.56634	-4.02552
001-089_T0_COL_EPI_5p_N1__CTGTGCTTCACCGTAA-1	4.38307	0.0577101
001-089_T0_COL_EPI_5p_N1__CAGCGACCAACGATCT-1	7.22763	-3.67927
001-089_T0_COL_EPI_5p_N1__CAGCCGATCCCAGGTG-1	4.80843	-1.35921
001-089_T0_COL_EPI_5p_N1__ACCGTAACAACACCTA-1	2.91158	0.266394
001-089_T0_COL_EPI_5p_N1__AACGTTGCAAGCGAGT-1	4.67186	1.91522
001-089_T0_COL_EPI_5p_N1__AGTTGGTGTTGTGGCC-1	5.12633	-0.560545
001-089_T0_COL_EPI_5p_N1__CATCGGGTCCGTAGTA-1	3.46609	3.04755
001-089_T0_COL_EPI_5p_N1__GCAAACTGTGAAAGAG-1	11.5985	10.2021
001-089_T0_COL_EPI_5p_N1__CGTCCATCAGTTCCCT-1	2.88538	0.267466
001-089_T0_COL_EPI_5p_N1__CTGGTCTGTTGCCTCT-1	3.11252	-0.814653
001-089_T0_COL_EPI_5p_N1__GCGCAGTAGCCAGGAT-1	3.2501	3.20441
001-089_T0_COL_EPI_5p_N1__CCCTCCTTCATAACCG-1	5.67136	4.33751
001-089_T0_COL_EPI_5p_N1__AGCATACCAGCTTAAC-1	4.49526	2.89079
001-089_T0_COL_EPI_5p_N1__TGCTGCTAGCGATTCT-1	4.3079	5.65145
001-089_T0_COL_EPI_5p_N1__AGCTTGATCCCATTTA-1	4.28896	-0.652287
001-089_T0_COL_EPI_5p_N1__ATCATCTGTGTTTGTG-1	3.09911	2.43798
001-089_T0_COL_EPI_5p_N1__TTGACTTGTTTGTGTG-1	3.65223	1.93982
001-089_T0_COL_EPI_5p_N1__GAACATCTCAAGAAGT-1	5.23899	-2.00997
001-089_T0_COL_EPI_5p_N1__CGTCAGGCACTGCCAG-1	3.62918	2.66553
001-089_T0_COL_EPI_5p_N1__TGTCCCAGTCCGTCAG-1	4.71269	-0.413065
001-089_T0_COL_EPI_5p_N1__CCATTCGGTTACCAGT-1	4.25026	0.697331
001-089_T0_COL_EPI_5p_N1__CACAAACTCATGGTCA-1	4.88437	-1.3368
001-089_T0_COL_EPI_5p_N1__AGCAGCCAGAGGTTAT-1	5.86392	-2.55113
001-089_T0_COL_EPI_5p_N1__CGGAGCTAGAGGTTGC-1	3.91788	0.952068
001-089_T0_COL_EPI_5p_N1__ACACTGAGTGCAGGTA-1	3.02044	2.36313
001-089_T0_COL_EPI_5p_N1__AAGGCAGAGTCATGCT-1	3.72122	2.46863
001-089_T0_COL_EPI_5p_N1__CGCGTTTGTATATGGA-1	4.72213	4.01029
001-089_T0_COL_EPI_5p_N1__ACGATGTAGCAAATCA-1	4.55066	3.32037
001-089_T0_COL_EPI_5p_N1__CTCTGGTGTAGAGCTG-1	5.14718	-1.53712
001-089_T0_COL_EPI_5p_N1__ACTGCTCCATTTCACT-1	4.98273	-0.534388
001-089_T0_COL_EPI_5p_N1__TAAGCGTTCACATGCA-1	6.24786	-2.88402
001-089_T0_COL_EPI_5p_N1__ATAAGAGTCTTTACAC-1	-0.135109	3.07357
001-089_T0_COL_EPI_5p_N1__AAGGTTCGTGCAGGTA-1	3.4668	1.15367
001-089_T0_COL_EPI_5p_N1__CGGACGTAGGAATTAC-1	7.07747	-3.31516
001-089_T0_COL_EPI_5p_N1__TTAGGCAAGTAGCGGT-1	4.52444	-0.869637
001-089_T0_COL_EPI_5p_N1__ATGAGGGAGAAGGACA-1	5.14601	-1.97308
001-089_T0_COL_EPI_5p_N1__GCGGGTTCATGGGAAC-1	4.62535	-1.13386
001-089_T0_COL_EPI_5p_N1__TCTCTAATCCAAACTG-1	4.65325	-0.684104
001-089_T0_COL_EPI_5p_N1__GCAAACTCATGCATGT-1	6.5763	-3.09791
001-089_T0_COL_EPI_5p_N1__GATTCAGTCGTGGTCG-1	3.43515	3.28846
001-089_T0_COL_EPI_5p_N1__AAACCTGGTCATCCCT-1	5.02969	6.23197
001-089_T0_COL_EPI_5p_N1__ACGTCAAAGCGCCTTG-1	7.68733	-4.16484
001-089_T0_COL_EPI_5p_N1__GTGCAGCAGTTACCCA-1	4.48516	0.595395
001-089_T0_COL_EPI_5p_N1__CACACAATCTGCCAGG-1	4.85829	-1.06605
001-089_T0_COL_EPI_5p_N1__GGGTCTGGTCTTCGTC-1	3.66912	1.85673
001-089_T0_COL_EPI_5p_N1__CTTAGGAGTTACGGAG-1	3.95223	2.35594
001-089_T0_COL_EPI_5p_N1__TGGTTCCAGTACGTTC-1	4.78553	1.51944
001-089_T0_COL_EPI_5p_N1__TGGGCGTTCCAAATGC-1	3.32235	2.12585
001-089_T0_COL_EPI_5p_N1__GGACATTAGGCCCGTT-1	4.27293	1.3953
001-089_T0_COL_EPI_5p_N1__GATGAAACAGTTTACG-1	3.8376	1.78006
001-089_T0_COL_EPI_5p_N1__GTCGGGTTCCTATGTT-1	4.36858	-0.417481
001-089_T0_COL_EPI_5p_N1__CCACTACCAGACAGGT-1	3.83806	1.19603
001-089_T0_COL_EPI_5p_N1__TATCTCACAGGGTACA-1	4.66681	-0.198927
001-089_T0_COL_EPI_5p_N1__GCGCAACAGCTATGCT-1	8.48168	2.94711
001-089_T0_COL_EPI_5p_N1__CAGCATAGTTAAGTAG-1	2.883	-0.568829
001-089_T0_COL_EPI_5p_N1__CTGCCTAAGACACTAA-1	5.1512	-2.01825
001-089_T0_COL_EPI_5p_N1__GTACTCCTCGGAAATA-1	5.2352	6.42983
001-089_T0_COL_EPI_5p_N1__GATCGTAGTTACGCGC-1	3.29494	2.69258
001-089_T0_COL_EPI_5p_N1__CGTAGGCAGCACCGTC-1	4.04967	-0.128471
001-089_T0_COL_EPI_5p_N1__CATCGGGCATCGTCGG-1	4.48653	-0.896002
001-089_T0_COL_EPI_5p_N1__CCTAAAGAGTACCGGA-1	3.41826	2.14194
001-089_T0_COL_EPI_5p_N1__CTGATCCAGAAGATTC-1	4.02269	-0.0206939
001-089_T0_COL_EPI_5p_N1__ACTTTCAGTCTCCCTA-1	3.85255	2.06422
001-089_T0_COL_EPI_5p_N1__CTTAACTGTAGCGCAA-1	3.99918	2.57539
001-089_T0_COL_EPI_5p_N1__CAGTAACAGTTACCCA-1	5.0496	-1.38387
001-089_T0_COL_EPI_5p_N1__ACGCCAGAGTACTTGC-1	5.00938	6.27423
001-089_T0_COL_EPI_5p_N1__TTCTACACAAACTGCT-1	4.1297	0.08802
001-089_T0_COL_EPI_5p_N1__TTCTCCTCACAACGTT-1	5.91434	2.83349
001-089_T0_COL_EPI_5p_N1__GCTGCAGTCCCTAATT-1	4.37641	0.0137809
001-089_T0_COL_EPI_5p_N1__TCTGGAATCAGTGCAT-1	4.62203	2.79989
001-089_T0_COL_EPI_5p_N1__GTATCTTCACGCATCG-1	5.21101	-0.949968
001-089_T0_COL_EPI_5p_N1__ATTCTACGTCAAAGAT-1	7.8442	-4.05353
001-089_T0_COL_EPI_5p_N1__AGTGTCATCATTGCGA-1	6.58752	-2.48382
001-089_T0_COL_EPI_5p_N1__CATCAAGCAAGGTTCT-1	4.90598	3.00205
001-089_T0_COL_EPI_5p_N1__TCTTCGGCATGTTCCC-1	5.32824	-2.25059
001-089_T0_COL_EPI_5p_N1__AAGGAGCTCTCACATT-1	3.92495	2.48581
001-089_T0_COL_EPI_5p_N1__CTACCCATCAGTGCAT-1	4.30687	2.63462
001-089_T0_COL_EPI_5p_N1__ACGGCCAGTAAAGGAG-1	3.94586	0.046755
001-089_T0_COL_EPI_5p_N1__TATCAGGTCGCAAGCC-1	3.32454	2.3178
001-089_T0_COL_EPI_5p_N1__AAAGCAATCTCGGACG-1	7.08902	1.67794
001-089_T0_COL_EPI_5p_N1__TGGCCAGTCATAGCAC-1	3.25791	2.22332
001-089_T0_COL_EPI_5p_N1__ACTTACTCATCACCCT-1	3.8819	1.82638
001-089_T0_COL_EPI_5p_N1__AGCAGCCTCGATCCCT-1	3.43593	3.29978
001-089_T0_COL_EPI_5p_N1__ATGCGATAGCGATTCT-1	4.24357	3.08431
001-089_T0_COL_EPI_5p_N1__GCGACCACAAACTGCT-1	3.4058	-1.35491
001-089_T0_COL_EPI_5p_N1__TGCCCTATCGGAATCT-1	7.20407	-3.35273
001-089_T0_COL_EPI_5p_N1__TCTGGAACAGTTCCCT-1	4.94341	-1.75944
001-089_T0_COL_EPI_5p_N1__CGCTATCTCCTTGGTC-1	3.14606	2.54968
001-089_T0_COL_EPI_5p_N1__ATCGAGTAGCGTCAAG-1	4.76929	-0.325806
001-089_T0_COL_EPI_5p_N1__TCAGGATCAGCCACCA-1	4.80307	-1.64387
001-089_T0_COL_EPI_5p_N1__CGTTGGGAGAATTGTG-1	6.7888	-3.36098
001-089_T0_COL_EPI_5p_N1__CTCGAAAAGTGGGATC-1	4.41846	-0.437405
001-089_T0_COL_EPI_5p_N1__CAGCGACCAGCTGTTA-1	4.46085	0.967756
001-089_T0_COL_EPI_5p_N1__CCCTCCTGTAGCGTCC-1	4.83277	-1.64408
001-089_T0_COL_EPI_5p_N1__ACGGAGATCGGCGCAT-1	4.47342	-1.0962
001-089_T0_COL_EPI_5p_N1__TGTATTCGTGAGGGTT-1	3.62309	2.41587
001-089_T0_COL_EPI_5p_N1__CTCGGGAGTTCTCATT-1	4.53974	-0.472731
001-089_T0_COL_EPI_5p_N1__GGGTCTGCACCAGTTA-1	5.29297	-0.696421
001-089_T0_COL_EPI_5p_N1__TTCGGTCTCACATACG-1	4.67457	-0.470463
001-089_T0_COL_EPI_5p_N1__GGACATTGTCTGCCAG-1	4.34509	1.93515
001-089_T0_COL_EPI_5p_N1__GTGCAGCCAAGTAATG-1	4.38733	2.52954
001-089_T0_COL_EPI_5p_N1__GATCGCGGTCAGAGGT-1	4.31045	0.014833
001-089_T0_COL_EPI_5p_N1__CTACCCACAGGCTGAA-1	4.49298	-0.24115
001-089_T0_COL_EPI_5p_N1__CAACTAGCACATGACT-1	4.52262	0.986698
001-089_T0_COL_EPI_5p_N1__CGGAGTCAGTGACTCT-1	5.06245	-1.97228
001-089_T0_COL_EPI_5p_N1__TTGCCGTAGCAATATG-1	6.93267	1.53861
001-089_T0_COL_EPI_5p_N1__CACACAAGTGATGTCT-1	3.64784	0.962583
001-089_T0_COL_EPI_5p_N1__ACTGAACAGATGGGTC-1	3.73186	1.67058
001-089_T0_COL_EPI_5p_N1__GTGTGCGCAGCTCGAC-1	3.81293	5.56205
001-089_T0_COL_EPI_5p_N1__CGTGTAAGTACCAGTT-1	3.5641	3.71598
001-089_T0_COL_EPI_5p_N1__ACTGCTCGTGCCTGTG-1	3.2355	2.25026
001-089_T0_COL_EPI_5p_N1__CCCTCCTTCTCCCTGA-1	5.26549	6.89106
001-089_T0_COL_EPI_5p_N1__CTAGAGTCAATGCCAT-1	4.99336	-1.43355
001-089_T0_COL_EPI_5p_N1__TACTTACCATCACAAC-1	7.2894	-3.23092
001-089_T0_COL_EPI_5p_N1__CCCTCCTAGCGATATA-1	4.22868	-0.174988
001-089_T0_COL_EPI_5p_N1__ACTGTCCCAGCTCGCA-1	6.86292	-2.63468
001-089_T0_COL_EPI_5p_N1__GGAAAGCAGGCGCTCT-1	6.77556	-3.275
001-089_T0_COL_EPI_5p_N1__AACTGGTTCTGGTGTA-1	4.77575	-1.3066
001-089_T0_COL_EPI_5p_N1__CAAGAAATCTCGTTTA-1	4.72302	-0.638718
001-089_T0_COL_EPI_5p_N1__GTACTCCAGATACACA-1	4.41211	-0.538924
001-089_T0_COL_EPI_5p_N1__GTTCGGGCACCTCGGA-1	3.17728	2.98224
001-089_T0_COL_EPI_5p_N1__CTGCGGAAGCTTTGGT-1	3.57102	2.10349
001-089_T0_COL_EPI_5p_N1__TGCACCTTCCATGAAC-1	4.10603	2.33043
001-089_T0_COL_EPI_5p_N1__CACCAGGCAACTGCGC-1	4.2401	0.336845
001-089_T0_COL_EPI_5p_N1__AGCATACAGTGAATTG-1	7.33916	-3.997
001-089_T0_COL_EPI_5p_N1__ACTGATGAGCCCAATT-1	5.25435	6.48435
001-089_T0_COL_EPI_5p_N1__GGCAATTAGAGCTTCT-1	3.82283	5.4101
001-089_T0_COL_EPI_5p_N1__AGGGTGAAGAGTTGGC-1	5.14259	-2.27258
001-089_T0_COL_EPI_5p_N1__TAAACCGCACAGACAG-1	4.64137	-0.91465
001-089_T0_COL_EPI_5p_N1__CAACCTCAGAAGGACA-1	3.57381	2.10499
001-089_T0_COL_EPI_5p_N1__GATGCTACACGTAAGG-1	5.39644	6.6431
001-089_T0_COL_EPI_5p_N1__CACATTTTCAGAGACG-1	7.51277	-3.74941
001-089_T0_COL_EPI_5p_N1__ATCTACTCATAAAGGT-1	4.98653	-0.478095
001-089_T0_COL_EPI_5p_N1__ATCATGGAGCGATAGC-1	3.67307	2.24459
001-089_T0_COL_EPI_5p_N1__CATTATCTCCTGCCAT-1	4.38918	1.00059
001-089_T0_COL_EPI_5p_N1__CAGTAACCAATGAAAC-1	5.25813	-0.790227
001-089_T0_COL_EPI_5p_N1__TACCTATGTTTAGGAA-1	4.53983	-0.413672
001-089_T0_COL_EPI_5p_N1__CCCTCCTTCTAACTCT-1	4.34317	0.753239
001-089_T0_COL_EPI_5p_N1__GAGTCCGTCCGTCAAA-1	5.17353	-2.13274
001-089_T0_COL_EPI_5p_N1__GGGAGATGTGGGTATG-1	4.86435	2.09154
001-089_T0_COL_EPI_5p_N1__GATGCTATCTGGTATG-1	4.46408	2.69506
001-089_T0_COL_EPI_5p_N1__ATCCGAAGTTATCACG-1	5.29697	-1.9724
001-089_T0_COL_EPI_5p_N1__ACCAGTAGTCAAAGCG-1	6.81809	-3.11605
001-089_T0_COL_EPI_5p_N1__TATCAGGCATATACCG-1	6.78535	-3.20988
001-089_T0_COL_EPI_5p_N1__TGCCAAAAGATCACGG-1	7.77382	-4.12488
001-089_T0_COL_EPI_5p_N1__TGCGTGGAGTTTAGGA-1	5.41412	6.12349
001-089_T0_COL_EPI_5p_N1__ACGGAGATCGCAAGCC-1	4.7762	3.09058
001-089_T0_COL_EPI_5p_N1__GCATGATAGCATGGCA-1	6.81677	-2.78779
001-089_T0_COL_EPI_5p_N1__TCGCGTTGTTCCCTTG-1	4.91085	-1.12846
001-089_T0_COL_EPI_5p_N1__AGTGGGAGTTCATGGT-1	4.11722	4.85693
001-089_T0_COL_EPI_5p_N1__CATATGGAGCCTCGTG-1	11.3659	10.0407
001-089_T0_COL_EPI_5p_N1__GCTGCGAGTTCCTCCA-1	3.3893	-1.04073
001-089_T0_COL_EPI_5p_N1__CGAGCACCATTTCAGG-1	5.24359	-0.530745
001-089_T0_COL_EPI_5p_N1__CTCCTAGGTCCTCCAT-1	4.80586	-0.822256
001-089_T0_COL_EPI_5p_N1__TCCCGATTCCTAGGGC-1	3.94192	1.90907
001-089_T0_COL_EPI_5p_N1__GCGCGATTCCGAGCCA-1	4.44279	0.545437
001-089_T0_COL_EPI_5p_N1__CATATTCTCTTAGCCC-1	4.31557	-0.384062
001-089_T0_COL_EPI_5p_N1__CAAGGCCTCTACTCAT-1	7.57031	-3.88971
001-089_T0_COL_EPI_5p_N1__AGCATACGTCGATTGT-1	3.66696	4.75283
001-089_T0_COL_EPI_5p_N1__TATCTCAAGAGGGCTT-1	5.16804	-2.17626
001-089_T0_COL_EPI_5p_N1__ACAGCCGAGGCCCTTG-1	4.53353	0.933899
001-089_T0_COL_EPI_5p_N1__GTACTCCAGACTTTCG-1	3.84011	-0.621017
001-089_T0_COL_EPI_5p_N1__GTGGGTCTCAACCAAC-1	4.38553	0.43428
001-089_T0_COL_EPI_5p_N1__TGGTTCCCAAACTGTC-1	4.27719	1.76438
001-089_T0_COL_EPI_5p_N1__GCATGATAGCCAGAAC-1	8.29687	2.47537
001-089_T0_COL_EPI_5p_N1__GGTATTGGTAGGCATG-1	5.22706	-1.92327
001-089_T0_COL_EPI_5p_N1__GCTGGGTTCTTGTCAT-1	3.98619	1.32247
001-089_T0_COL_EPI_5p_N1__ACTTTCACACGCTTTC-1	3.17197	2.34909
001-089_T0_COL_EPI_5p_N1__GTATCTTTCAAACGGG-1	5.12206	-1.78554
001-089_T0_COL_EPI_5p_N1__ATAGACCGTACTTGAC-1	4.75708	-0.409749
001-089_T0_COL_EPI_5p_N1__CGTCAGGGTGCGATAG-1	5.15853	-1.59239
001-089_T0_COL_EPI_5p_N1__CGTAGCGGTTCACGGC-1	4.36574	-0.210422
001-089_T0_COL_EPI_5p_N1__TAAGCGTGTACAAGTA-1	8.15092	-4.41432
001-089_T0_COL_EPI_5p_N1__CTGATCCTCCGCGCAA-1	4.33083	3.47118
001-089_T0_COL_EPI_5p_N1__GTGAAGGTCATAGCAC-1	5.6438	-1.89593
001-089_T0_COL_EPI_5p_N1__AGGTCCGTCCTTAATC-1	3.85629	1.3824
001-089_T0_COL_EPI_5p_N1__ATCATCTTCGCATGAT-1	5.14294	6.27476
001-089_T0_COL_EPI_5p_N1__ACACCCTGTCATCCCT-1	4.17955	-0.159269
001-089_T0_COL_EPI_5p_N1__GTAACGTTCGAGCCCA-1	5.35285	6.52633
001-089_T0_COL_EPI_5p_N1__ATGAGGGCACAAGCCC-1	4.05925	1.75868
001-089_T0_COL_EPI_5p_N1__GGGACCTGTTATCACG-1	4.16433	-0.146463
001-089_T0_COL_EPI_5p_N1__GATCGTAGTAAGTTCC-1	4.41369	0.388061
001-089_T0_COL_EPI_5p_N1__GTACGTATCGCAGGCT-1	3.89991	2.4579
001-089_T0_COL_EPI_5p_N1__TGAGCCGAGCCAGAAC-1	3.10678	3.17995
001-089_T0_COL_EPI_5p_N1__ATTGGTGAGTAGGCCA-1	3.18166	1.60153
001-089_T0_COL_EPI_5p_N1__AGGCCGTTCTAGCACA-1	4.35025	0.839609
001-089_T0_COL_EPI_5p_N1__CAAGAAATCTTCATGT-1	8.50709	2.55442
001-089_T0_COL_EPI_5p_N1__GGGTCTGCAGACACTT-1	5.74003	-1.91832
001-089_T0_COL_EPI_5p_N1__TCTTCGGCAGTGACAG-1	6.71608	-3.18523
001-089_T0_COL_EPI_5p_N1__TTGCGTCAGAGGTTAT-1	5.57862	-1.4054
001-089_T0_COL_EPI_5p_N1__TCTGGAAGTGGCCCTA-1	4.35409	-0.041732
001-089_T0_COL_EPI_5p_N1__TGGGAAGTCGCCTGAG-1	4.34831	1.61446
001-089_T0_COL_EPI_5p_N1__CTCCTAGAGCAGGCTA-1	4.34803	-0.572797
001-089_T0_COL_EPI_5p_N1__CTGGTCTTCATGTCTT-1	4.35012	0.428372
001-089_T0_COL_EPI_5p_N1__AAACCTGGTATGAAAC-1	6.28341	7.89671
001-089_T0_COL_EPI_5p_N1__ACCGTAAAGGACGAAA-1	4.98682	6.252
001-089_T0_COL_EPI_5p_N1__TTAGGCATCTCGAGTA-1	4.546	5.49481
001-089_T0_COL_EPI_5p_N1__AGAATAGAGTAGCGGT-1	4.92675	-1.53406
001-089_T0_COL_EPI_5p_N1__GGTGCGTGTCAGATAA-1	3.61475	2.13322
001-089_T0_COL_EPI_5p_N1__TGGCTGGTCTGCCCTA-1	3.07001	2.2033
001-089_T0_COL_EPI_5p_N1__ACCGTAAAGTTGTAGA-1	3.97301	-0.608883
001-089_T0_COL_EPI_5p_N1__TTAGGCAAGCTAACTC-1	5.09226	-1.19226
001-089_T0_COL_EPI_5p_N1__CCTAAAGCAGACAGGT-1	4.38417	0.322705
001-089_T0_COL_EPI_5p_N1__GCAGCCATCCAACCAA-1	5.1913	3.63026
001-089_T0_COL_EPI_5p_N1__ATGCGATCAGTATCTG-1	4.49973	0.205443
001-089_T0_COL_EPI_5p_N1__TGAGAGGCATGACGGA-1	6.96074	-3.2828
001-089_T0_COL_EPI_5p_N1__ACTGCTCCACACTGCG-1	4.01732	0.03487
001-089_T0_COL_EPI_5p_N1__CTACACCAGTGAAGTT-1	7.45695	-3.98607
001-089_T0_COL_EPI_5p_N1__AGGCCACCACAGATTC-1	7.85133	2.94493
001-089_T0_COL_EPI_5p_N1__CTTTGCGTCCTAGTGA-1	3.35941	2.20895
001-089_T0_COL_EPI_5p_N1__TTGGAACGTAGCTTGT-1	4.00677	1.0362
001-089_T0_COL_EPI_5p_N1__CAGATCAGTCGCGTGT-1	4.89602	-0.761125
001-089_T0_COL_EPI_5p_N1__ACGATGTGTCAAGCGA-1	5.16797	-1.82012
001-089_T0_COL_EPI_5p_N1__TGCTACCCAGTCGATT-1	3.40393	3.12126
001-089_T0_COL_EPI_5p_N1__TTGGAACCAGGGTACA-1	3.68312	2.27395
001-089_T0_COL_EPI_5p_N1__TTATGCTTCCACGACG-1	4.23649	4.82298
001-089_T0_COL_EPI_5p_N1__CTCGAGGAGAAGAAGC-1	3.94757	1.62878
001-089_T0_COL_EPI_5p_N1__TGCGTGGAGGATATAC-1	3.99145	5.68136
001-089_T0_COL_EPI_5p_N1__CGCCAAGCACATCCAA-1	4.72008	5.5828
001-089_T0_COL_EPI_5p_N1__ACTGCTCAGTCGTACT-1	4.34496	-0.771432
001-089_T0_COL_EPI_5p_N1__CGTCCATCAAGGTTCT-1	3.89638	2.93386
001-089_T0_COL_EPI_5p_N1__GCGCCAAAGGCACATG-1	4.76674	-0.899324
001-089_T0_COL_EPI_5p_N1__AGACGTTAGAGCTGGT-1	6.68108	-2.91656
001-089_T0_COL_EPI_5p_N1__TACTCATTCCACGTTC-1	4.47973	-0.251287
001-089_T0_COL_EPI_5p_N1__GATCAGTAGCTGTCTA-1	3.55407	5.07556
001-089_T0_COL_EPI_5p_N1__TTTGCGCCACTGTTAG-1	6.58519	-3.13881
001-089_T0_COL_EPI_5p_N1__CATGGCGTCGCTTAGA-1	3.56572	2.31172
001-089_T0_COL_EPI_5p_N1__TCACAAGGTCAGGACA-1	8.33295	2.91539
001-089_T0_COL_EPI_5p_N1__GATGAGGTCTTTACGT-1	3.89032	2.31455
001-089_T0_COL_EPI_5p_N1__AGGGTGACAACACCTA-1	9.65907	2.51219
001-089_T0_COL_EPI_5p_N1__ACTTGTTTCACAATGC-1	3.95106	1.36289
001-089_T0_COL_EPI_5p_N1__TCGGGACTCCCAACGG-1	8.84648	2.62745
001-089_T0_COL_EPI_5p_N1__AAGGCAGCATGCCCGA-1	4.07467	2.19748
001-089_T0_COL_EPI_5p_N1__GGCTGGTAGGTGATTA-1	5.25198	3.85134
001-089_T0_COL_EPI_5p_N1__AAACCTGTCTTGTACT-1	4.71581	-0.638165
001-089_T0_COL_EPI_5p_N1__CCCAATCCATGCGCAC-1	3.96914	0.24696
001-089_T0_COL_EPI_5p_N1__GACGTTAGTCATATCG-1	4.47562	-0.512159
001-089_T0_COL_EPI_5p_N1__ATAACGCTCACCGGGT-1	5.37485	3.80872
001-089_T0_COL_EPI_5p_N1__GGATGTTTCTCACATT-1	3.40749	2.10496
001-089_T0_COL_EPI_5p_N1__ATTTCTGCACACGCTG-1	4.66271	1.37175
001-089_T0_COL_EPI_5p_N1__CCGTGGATCATATCGG-1	5.43504	-0.567805
001-089_T0_COL_EPI_5p_N1__ATTGGACCAAATACAG-1	5.43321	-2.33301
001-089_T0_COL_EPI_5p_N1__TTTGTCAAGTTAAGTG-1	5.33909	5.4591
001-089_T0_COL_EPI_5p_N1__CTCGTACTCAGCTCTC-1	4.36911	1.67249
001-089_T0_COL_EPI_5p_N1__GCGGGTTAGGTACTCT-1	5.63856	6.14667
001-089_T0_COL_EPI_5p_N1__CTGCTGTAGCACGCCT-1	5.23844	-1.80486
001-089_T0_COL_EPI_5p_N1__GCAGCCAAGAGGGCTT-1	4.15779	-0.175287
001-089_T0_COL_EPI_5p_N1__CTAGAGTGTAGCTTGT-1	4.20574	1.76925
001-089_T0_COL_EPI_5p_N1__TACCTTAGTCACCTAA-1	5.12663	-0.708549
001-089_T0_COL_EPI_5p_N1__CTGCTGTGTTGCGTTA-1	3.84504	5.10081
001-089_T0_COL_EPI_5p_N1__AGCTCCTCACCGAAAG-1	2.66685	0.581175
001-089_T0_COL_EPI_5p_N1__TACTTACTCCAGGGCT-1	4.69715	-1.43542
001-089_T0_COL_EPI_5p_N1__CCTAAAGTCGCCGTGA-1	4.41283	3.77187
001-089_T0_COL_EPI_5p_N1__AAAGTAGTCTTGCAAG-1	4.2327	1.63585
001-089_T0_COL_EPI_5p_N1__GTCATTTTCTCACATT-1	4.0588	0.127868
001-089_T0_COL_EPI_5p_N1__GCGGGTTGTTGCGCAC-1	3.63683	2.14714
001-089_T0_COL_EPI_5p_N1__GCAAACTCAGTCACTA-1	4.52471	2.4278
001-089_T0_COL_EPI_5p_N1__GTAGGCCTCCTTAATC-1	7.42301	-3.78306
001-089_T0_COL_EPI_5p_N1__GTCACGGGTGATAAAC-1	4.32144	0.846852
001-089_T0_COL_EPI_5p_N1__TTGGAACGTGACCAAG-1	4.78975	5.59612
001-089_T0_COL_EPI_5p_N1__TACCTATAGGGAAACA-1	3.0903	2.46665
001-089_T0_COL_EPI_5p_N1__GTATCTTCAGCTCCGA-1	5.10391	2.74924
001-089_T0_COL_EPI_5p_N1__CGCCAAGTCCTCCTAG-1	4.39112	-0.281491
001-089_T0_COL_EPI_5p_N1__ACACTGAAGGACTGGT-1	4.56023	5.43662
001-089_T0_COL_EPI_5p_N1__GTCACAATCGGTTAAC-1	3.89449	1.53122
001-089_T0_COL_EPI_5p_N1__AACACGTCACTTAAGC-1	5.10582	-0.809359
001-089_T0_COL_EPI_5p_N1__CAGCTGGCAATCCAAC-1	6.75648	-3.18016
001-089_T0_COL_EPI_5p_N1__ACGCCAGTCACAAACC-1	4.95513	-1.18078
001-089_T0_COL_EPI_5p_N1__CACCAGGAGACTGTAA-1	4.15595	-0.377141
001-089_T0_COL_EPI_5p_N1__CAACCTCTCAACGGGA-1	6.74966	-3.04119
001-089_T0_COL_EPI_5p_N1__TGAGGGAAGTGGGATC-1	11.8382	10.2145
001-089_T0_COL_EPI_5p_N1__CGCCAAGAGACTACAA-1	4.29857	-0.143658
001-089_T0_COL_EPI_5p_N1__GCTTCCAGTCACAAGG-1	5.15951	-1.58962
001-089_T0_COL_EPI_5p_N1__AGGTCCGGTAACGCGA-1	2.51457	0.64897
001-089_T0_COL_EPI_5p_N1__CCTACCAGTACCAGTT-1	4.64695	-0.679558
001-089_T0_COL_EPI_5p_N1__GAGCAGATCTTGGGTA-1	6.75751	-3.10209
001-089_T0_COL_EPI_5p_N1__ACGAGCCAGCCACGTC-1	5.53829	6.3767
001-089_T0_COL_EPI_5p_N1__CACACTCGTCGACTAT-1	4.22574	5.00423
001-089_T0_COL_EPI_5p_N1__TGTGGTATCTGTTGAG-1	4.87319	-1.02802
001-089_T0_COL_EPI_5p_N1__ACCGTAAGTTCCCTTG-1	5.24202	5.53468
001-089_T0_COL_EPI_5p_N1__TCACGAATCTCTTATG-1	4.22663	-0.520384
001-089_T0_COL_EPI_5p_N1__TTAGGCACATATGCTG-1	4.49978	-1.22239
001-089_T0_COL_EPI_5p_N1__AGCTCTCAGCGGATCA-1	8.82541	2.49953
001-089_T0_COL_EPI_5p_N1__TGCCAAATCACAATGC-1	4.77844	-1.35264
001-089_T0_COL_EPI_5p_N1__GGGAATGCATCCTTGC-1	4.17132	3.23063
001-089_T0_COL_EPI_5p_N1__AGGTCCGAGGATGGAA-1	4.73604	-1.06682
001-089_T0_COL_EPI_5p_N1__AACTCAGTCTGGGCCA-1	4.63858	-1.43065
001-089_T0_COL_EPI_5p_N1__TGAGAGGAGACTTTCG-1	3.6555	4.6801
001-089_T0_COL_EPI_5p_N1__AACTCCCAGCGAGAAA-1	3.98492	3.46248
001-089_T0_COL_EPI_5p_N1__GGGTCTGTCTGGTGTA-1	4.22009	0.468914
001-089_T0_COL_EPI_5p_N1__ACCGTAACACCAACCG-1	4.50326	-0.151733
001-089_T0_COL_EPI_5p_N1__CACTCCAAGGGATACC-1	3.43993	2.7058
001-089_T0_COL_EPI_5p_N1__AGGGTGAGTAGCTTGT-1	5.13491	-1.19998
001-089_T0_COL_EPI_5p_N1__GAATAAGAGTGAACAT-1	3.91942	-1.2409
001-089_T0_COL_EPI_5p_N1__GCGACCAGTTATCCGA-1	8.73232	2.6193
001-089_T0_COL_EPI_5p_N1__CAGTAACTCGTTACAG-1	4.47926	-1.30848
001-089_T0_COL_EPI_5p_N1__CCTCAGTAGAGCTTCT-1	3.16583	2.16044
001-089_T0_COL_EPI_5p_N1__CTGCCTAAGTTCGCGC-1	4.51022	-0.900008
001-089_T0_COL_EPI_5p_N1__CATATGGGTCTAGCGC-1	4.63184	0.547858
001-089_T0_COL_EPI_5p_N1__TGTCCCAGTCGAGTTT-1	3.98333	-0.0491427
001-089_T0_COL_EPI_5p_N1__ATCATCTTCTCCAACC-1	4.47747	-0.891272
001-089_T0_COL_EPI_5p_N1__ATGCGATGTCCCGACA-1	4.17758	0.111817
001-089_T0_COL_EPI_5p_N1__ACGCCAGCAGTCAGCC-1	3.94421	1.81735
001-089_T0_COL_EPI_5p_N1__GTTTCTAAGTCCAGGA-1	6.98516	-3.38129
001-089_T0_COL_EPI_5p_N1__CAGAGAGTCACATAGC-1	3.76938	2.50682
001-089_T0_COL_EPI_5p_N1__CAGAATCTCACTTACT-1	7.20434	-3.31425
001-089_T0_COL_EPI_5p_N1__GCTCTGTTCGTCACGG-1	4.18178	0.0797172
001-089_T0_COL_EPI_5p_N1__GTGCATAAGTCTCCTC-1	4.18002	0.646889
001-089_T0_COL_EPI_5p_N1__TTGTAGGAGGGTCTCC-1	3.67884	2.47244
001-089_T0_COL_EPI_5p_N1__CGGCTAGAGACAATAC-1	11.5752	9.91446
001-089_T0_COL_EPI_5p_N1__GTGTGCGGTCCTGCTT-1	3.91103	1.48093
001-089_T0_COL_EPI_5p_N1__ATCACGAGTTATCGGT-1	4.40733	-0.0487774
001-089_T0_COL_EPI_5p_N1__GTTACAGGTCAGTGGA-1	3.76554	2.19524
001-089_T0_COL_EPI_5p_N1__ACGTCAAAGTGTGGCA-1	4.03357	1.79294
001-089_T0_COL_EPI_5p_N1__GGACATTTCGTCTGAA-1	3.56227	2.47813
001-089_T0_COL_EPI_5p_N1__CTTCTCTTCCCTCTTT-1	6.51373	-3.2035
001-089_T0_COL_EPI_5p_N1__TTGGCAATCCAACCAA-1	3.92426	2.18539
001-089_T0_COL_EPI_5p_N1__GTGTTAGCAGACGCTC-1	4.40569	0.764203
001-089_T0_COL_EPI_5p_N1__TTGGAACCACATCCAA-1	3.71495	1.52795
001-089_T0_COL_EPI_5p_N1__TCAGATGGTAAATGTG-1	4.37343	0.280363
001-089_T0_COL_EPI_5p_N1__GAAACTCGTAAGAGAG-1	4.19806	-0.394852
001-089_T0_COL_EPI_5p_N1__TACAGTGTCCTTAATC-1	4.42276	-0.30176
001-089_T0_COL_EPI_5p_N1__GACTACAGTAAGGGCT-1	6.68723	-2.92206
001-089_T0_COL_EPI_5p_N1__GCGCGATCAGGAACGT-1	3.78432	2.47037
001-089_T0_COL_EPI_5p_N1__TCAGATGGTAAACACA-1	5.37124	-1.03023
001-089_T0_COL_EPI_5p_N1__AAACGGGAGGAATCGC-1	4.95845	-0.601803
001-089_T0_COL_EPI_5p_N1__CGTTCTGTCCGCAAGC-1	3.50443	1.6768
001-089_T0_COL_EPI_5p_N1__ACAGCCGCACCTATCC-1	4.23469	-0.85009
001-089_T0_COL_EPI_5p_N1__CTCGGGAGTTTGACAC-1	4.86212	6.30664
001-089_T0_COL_EPI_5p_N1__TGAGCATCACTTAAGC-1	5.38754	-1.97136
001-089_T0_COL_EPI_5p_N1__AGATTGCGTCGCGTGT-1	3.49043	3.58973
001-089_T0_COL_EPI_5p_N1__CCACGGATCCAAAGTC-1	3.85358	1.85936
001-089_T0_COL_EPI_5p_N1__AAGGCAGAGGATGCGT-1	3.34895	3.3767
001-089_T0_COL_EPI_5p_N1__ATCTACTAGCGATGAC-1	4.15214	-0.0705467
001-089_T0_COL_EPI_5p_N1__GATTCAGTCGTTACAG-1	4.35696	1.00103
001-089_T0_COL_EPI_5p_N1__CTAATGGCATCAGTAC-1	7.59552	-4.06882
001-089_T0_COL_EPI_5p_N1__CAAGATCCAATCTACG-1	5.00267	3.4429
001-089_T0_COL_EPI_5p_N1__CATGGCGCACCTGGTG-1	5.10932	6.65374
001-089_T0_COL_EPI_5p_N1__CGTCAGGGTGGTGTAG-1	4.99344	3.35753
001-089_T0_COL_EPI_5p_N1__CACACAAAGAGTGAGA-1	9.05054	2.72323
001-089_T0_COL_EPI_5p_N1__GCGAGAAGTTCAGGCC-1	4.39954	2.56912
001-089_T0_COL_EPI_5p_N1__TTAGGACCAAGTTCTG-1	4.15496	2.08824
001-089_T0_COL_EPI_5p_N1__TCCACACTCGTTGCCT-1	7.03378	-3.43043
001-089_T0_COL_EPI_5p_N1__GACGGCTGTCCCTACT-1	9.33482	2.54156
001-089_T0_COL_EPI_5p_N1__TGAAAGAGTGTGACGA-1	-0.0947118	2.71941
001-089_T0_COL_EPI_5p_N1__TAAGCGTTCAGGCAAG-1	4.10556	-0.482565
001-089_T0_COL_EPI_5p_N1__GCGCAGTGTCGGCATC-1	5.5782	4.30015
001-089_T0_COL_EPI_5p_N1__GACACGCGTCCAGTGC-1	3.31731	2.14043
001-089_T0_COL_EPI_5p_N1__TCGCGAGAGGCTATCT-1	4.34938	0.0368725
001-089_T0_COL_EPI_5p_N1__CCTTACGGTCGTCTTC-1	4.41842	-0.752581
001-089_T0_COL_EPI_5p_N1__CCGTACTAGATGTGGC-1	3.72126	2.90172
001-089_T0_COL_EPI_5p_N1__GATCGTAGTGTGGTTT-1	2.45534	0.448283
001-089_T0_COL_EPI_5p_N1__AACACGTCAGACTCGC-1	4.75734	-0.0468429
001-089_T0_COL_EPI_5p_N1__GCGAGAAAGGGCATGT-1	7.10947	-3.38228
001-089_T0_COL_EPI_5p_N1__TTTACTGTCACTTCAT-1	6.98623	-3.34043
001-089_T0_COL_EPI_5p_N1__CATTATCGTACACCGC-1	3.54099	2.62651
001-089_T0_COL_EPI_5p_N1__GCGCGATTCCAGTAGT-1	4.46097	5.58937
001-089_T0_COL_EPI_5p_N1__CACCAGGTCCCAAGTA-1	6.24075	-2.28091
001-089_T0_COL_EPI_5p_N1__CGATCGGGTTCGTGAT-1	4.21773	3.40268
001-089_T0_COL_EPI_5p_N1__ATTATCCGTACTCAAC-1	4.01815	2.97869
001-089_T0_COL_EPI_5p_N1__TCATTTGTCGAATCCA-1	5.18923	6.25758
001-089_T0_COL_EPI_5p_N1__CGCGTTTGTACCGTAT-1	11.6034	10.1861
001-089_T0_COL_EPI_5p_N1__GTCATTTAGCTAGCCC-1	3.38249	3.31654
001-089_T0_COL_EPI_5p_N1__CCCAGTTGTATCACCA-1	3.34972	1.81236
001-089_T0_COL_EPI_5p_N1__AAACGGGCACTTACGA-1	4.27967	0.890756
001-089_T0_COL_EPI_5p_N1__GTCGTAAAGGCTAGAC-1	3.44376	2.07496
001-089_T0_COL_EPI_5p_N1__GTCCTCATCTTTACAC-1	5.19784	6.53195
001-089_T0_COL_EPI_5p_N1__CGCTATCCACAACTGT-1	4.5302	0.62459
001-089_T0_COL_EPI_5p_N1__CTACACCCAGGATCGA-1	3.9606	-0.00731488
001-089_T0_COL_EPI_5p_N1__TGGTTAGTCCAGTAGT-1	9.30247	2.74757
001-089_T0_COL_EPI_5p_N1__CACCTTGCAGTCCTTC-1	4.24841	5.64211
001-089_T0_COL_EPI_5p_N1__CCTATTAGTCCGTTAA-1	6.2771	-2.81458
001-089_T0_COL_EPI_5p_N1__CCATGTCGTAGCGCAA-1	9.27659	2.74233
001-089_T0_COL_EPI_5p_N1__CTGCCTACACTGTCGG-1	5.19185	-2.02942
001-089_T0_COL_EPI_5p_N1__ACTTGTTAGATCGGGT-1	3.11555	-1.36716
001-089_T0_COL_EPI_5p_N1__CGCGTTTGTCCAAGTT-1	5.14291	6.652
001-089_T0_COL_EPI_5p_N1__CAGCTGGTCGTCGTTC-1	5.11569	6.65529
001-089_T0_COL_EPI_5p_N1__TGTGTTTGTCGTGGCT-1	4.38402	-0.343661
001-089_T0_COL_EPI_5p_N1__AACGTTGCACTCAGGC-1	3.81532	1.5691
001-089_T0_COL_EPI_5p_N1__CTGATCCTCCCAAGAT-1	4.08114	-0.24285
001-089_T0_COL_EPI_5p_N1__GTCTTCGAGCTGAACG-1	3.98572	0.222166
001-089_T0_COL_EPI_5p_N1__GAGGTGATCGTAGGAG-1	3.55953	5.15097
001-089_T0_COL_EPI_5p_N1__AACCATGAGTTTGCGT-1	4.48799	-0.666128
001-089_T0_COL_EPI_5p_N1__CGCGTTTCACCGAAAG-1	9.09296	2.4625
001-089_T0_COL_EPI_5p_N1__GTGCTTCAGTTCGCGC-1	5.39553	6.43935
001-089_T0_COL_EPI_5p_N1__TAGAGCTCAAAGTCAA-1	4.06761	2.154
001-089_T0_COL_EPI_5p_N1__ACTTGTTAGGATGGTC-1	4.1977	1.72192
001-089_T0_COL_EPI_5p_N1__TCAGGATCACACAGAG-1	3.03828	2.45467
001-089_T0_COL_EPI_5p_N1__GACGTGCTCGTACGGC-1	4.7639	-1.01222
001-089_T0_COL_EPI_5p_N1__CTCATTACAAACCCAT-1	4.52228	2.7283
001-089_T0_COL_EPI_5p_N1__GACTACAGTAATTGGA-1	4.13939	-0.283592
001-089_T0_COL_EPI_5p_N1__CATCAAGTCCGCTGTT-1	5.2154	6.34735
001-089_T0_COL_EPI_5p_N1__GCGCAACAGGAATTAC-1	10.8095	2.43558
001-089_T0_COL_EPI_5p_N1__CTCTGGTGTGTAACGG-1	4.82723	-0.465171
001-089_T0_COL_EPI_5p_N1__GTGCTTCGTAGCGTAG-1	4.43723	0.363045
001-089_T0_COL_EPI_5p_N1__TTCTTAGAGCACCGTC-1	4.80956	2.7573
001-089_T0_COL_EPI_5p_N1__CGGACGTTCAGGTTCA-1	4.74746	-0.666
001-089_T0_COL_EPI_5p_N1__CTCGTCAAGTGGGATC-1	3.6152	2.359
001-089_T0_COL_EPI_5p_N1__CATATTCGTTGCCTCT-1	3.99973	0.862985
001-089_T0_COL_EPI_5p_N1__TCTGAGAAGTCTTGCA-1	3.61467	2.01475
001-089_T0_COL_EPI_5p_N1__ATCACGAAGCTCAACT-1	5.11893	6.66396
001-089_T0_COL_EPI_5p_N1__TACAGTGGTAGCGATG-1	5.51114	6.64927
001-089_T0_COL_EPI_5p_N1__GGAGCAAGTATAGGTA-1	3.34787	1.83588
001-089_T0_COL_EPI_5p_N1__CGGACGTCATTGGTAC-1	3.36849	2.39304
001-089_T0_COL_EPI_5p_N1__ACCGTAATCAGCGATT-1	10.4669	1.63669
001-089_T0_COL_EPI_5p_N1__CGTAGCGTCTCTGCTG-1	9.8018	2.51002
001-089_T0_COL_EPI_5p_N1__TTAGGACAGTAGGTGC-1	4.89613	-1.07984
001-089_T0_COL_EPI_5p_N1__ATGCGATAGTCCGGTC-1	5.33447	6.79244
001-089_T0_COL_EPI_5p_N1__GTAACGTAGTTCGCGC-1	4.33371	0.214752
001-089_T0_COL_EPI_5p_N1__TTCGGTCAGCGTTCCG-1	4.549	-0.428853
001-089_T0_COL_EPI_5p_N1__TCAATCTAGAACAATC-1	5.86536	7.32296
001-089_T0_COL_EPI_5p_N1__TAGAGCTCAGATGGCA-1	5.02445	3.53878
001-089_T0_COL_EPI_5p_N1__CTCACACCACCGCTAG-1	4.29851	1.8733
001-089_T0_COL_EPI_5p_N1__ATAACGCGTGCACTTA-1	3.73963	1.61471
001-089_T0_COL_EPI_5p_N1__AGGTCCGCACGTAAGG-1	3.10392	-0.729953
001-089_T0_COL_EPI_5p_N1__TATTACCCATCCGTGG-1	2.87381	-0.353309
001-089_T0_COL_EPI_5p_N1__AGCTCTCGTATGCTTG-1	4.566	0.291843
001-089_T0_COL_EPI_5p_N1__ATTACTCAGGATGTAT-1	3.98083	1.6399
001-089_T0_COL_EPI_5p_N1__ACATCAGCACAGGAGT-1	4.28854	0.0371648
001-089_T0_COL_EPI_5p_N1__GCTGCTTCATTCTCAT-1	11.5265	10.1107
001-089_T0_COL_EPI_5p_N1__CGGACTGCATGCGCAC-1	5.06397	-1.5545
001-089_T0_COL_EPI_5p_N1__CCCTCCTCATTGCGGC-1	4.23934	-0.620027
001-089_T0_COL_EPI_5p_N1__TAGTGGTGTTGGAGGT-1	6.52755	-2.33577
001-089_T0_COL_EPI_5p_N1__TTCGAAGAGCCCGAAA-1	4.5416	-0.623571
001-089_T0_COL_EPI_5p_N1__ACATACGCACGAAATA-1	5.07365	6.2493
001-089_T0_COL_EPI_5p_N1__GTTAAGCAGCTGCCCA-1	3.60545	1.11532
001-089_T0_COL_EPI_5p_N1__TAGACCATCCTAGAAC-1	10.1809	2.4639
001-089_T0_COL_EPI_5p_N1__ACTATCTTCCAAAGTC-1	3.93687	0.032083
001-089_T0_COL_EPI_5p_N1__TGGGCGTAGCCACTAT-1	7.09389	-3.62495
001-089_T0_COL_EPI_5p_N1__CGTTCTGAGCAATCTC-1	4.35455	5.89251
001-089_T0_COL_EPI_5p_N1__ACTGAACAGAAACCAT-1	4.79761	-1.10502
001-089_T0_COL_EPI_5p_N1__ATCTGCCAGTTGAGAT-1	5.24276	4.38495
001-089_T0_COL_EPI_5p_N1__TGAGCCGAGGAACTGC-1	4.72502	-0.392196
001-089_T0_COL_EPI_5p_N1__AGAGCTTGTTCGTTGA-1	5.21459	-0.603659
001-089_T0_COL_EPI_5p_N1__GTGGGTCAGACCTTTG-1	5.22599	-1.49809
001-089_T0_COL_EPI_5p_N1__AAGGAGCCAATCGGTT-1	4.64635	-0.313619
001-089_T0_COL_EPI_5p_N1__CGATGTAAGGATGGTC-1	5.38143	3.21458
001-089_T0_COL_EPI_5p_N1__CAACCTCGTCGCTTTC-1	3.08296	2.8537
001-089_T0_COL_EPI_5p_N1__TTAACTCCAGATAATG-1	2.97453	2.95654
001-089_T0_COL_EPI_5p_N1__CGCTGGATCTAACTCT-1	4.78406	-1.31635
001-089_T0_COL_EPI_5p_N1__CGTAGCGCAGTTTACG-1	4.12763	0.633561
001-089_T0_COL_EPI_5p_N1__TAGACCACATTTGCTT-1	5.44098	-1.64983
001-089_T0_COL_EPI_5p_N1__AAAGATGTCGCTTGTC-1	5.23787	-1.9003
001-089_T0_COL_EPI_5p_N1__TTTGTCACAGATCCAT-1	6.88197	-3.25464
001-089_T0_COL_EPI_5p_N1__GAAATGAGTCTAGTGT-1	4.79977	-1.05631
001-089_T0_COL_EPI_5p_N1__CTACGTCCAGATTGCT-1	3.19365	-0.174637
001-089_T0_COL_EPI_5p_N1__CTCGTCAAGGTGATTA-1	11.475	9.97506
001-089_T0_COL_EPI_5p_N1__CCAGCGATCATGTCTT-1	6.92867	-3.72632
001-089_T0_COL_EPI_5p_N1__CGTGAGCCACTCGACG-1	4.72192	-0.308568
001-089_T0_COL_EPI_5p_N1__AAGTCTGCAGATCGGA-1	3.82187	1.47898
001-089_T0_COL_EPI_5p_N1__AACCGCGAGGGTGTGT-1	4.31831	-0.664333
001-089_T0_COL_EPI_5p_N1__GCAGCCACAGCTGCAC-1	5.05252	-1.24552
001-089_T0_COL_EPI_5p_N1__ATTACTCGTCAGCTAT-1	3.6102	2.44581
001-089_T0_COL_EPI_5p_N1__TCAACGATCCCGGATG-1	6.77388	-3.26624
001-089_T0_COL_EPI_5p_N1__AATCCAGTCCTAGTGA-1	6.55648	-3.04996
001-089_T0_COL_EPI_5p_N1__GACTACAGTGAAGGCT-1	4.44221	1.26036
001-089_T0_COL_EPI_5p_N1__CAACTAGTCATGTGGT-1	3.35536	2.18192
001-089_T0_COL_EPI_5p_N1__CGGTTAAGTAATCACC-1	5.26239	5.82506
001-089_T0_COL_EPI_5p_N1__CTAGCCTAGTGGAGTC-1	9.17238	2.62397
001-089_T0_COL_EPI_5p_N1__CTACATTTCTGTCTCG-1	4.18984	2.74728
001-089_T0_COL_EPI_5p_N1__TTGCCGTAGTGTGGCA-1	4.37003	3.34957
001-089_T0_COL_EPI_5p_N1__TAAACCGTCCCTCTTT-1	5.09542	-0.996103
001-089_T0_COL_EPI_5p_N1__GCTCTGTCAGTTCCCT-1	4.01747	0.142859
001-089_T0_COL_EPI_5p_N1__CGCGGTATCGGCTTGG-1	4.64899	2.13807
001-089_T0_COL_EPI_5p_N1__CAAGAAAGTAGCTCCG-1	3.9633	5.42818
001-089_T0_COL_EPI_5p_N1__AGTTGGTTCGGAGGTA-1	5.22796	5.75728
001-089_T0_COL_EPI_5p_N1__TTTGTCATCTTTAGTC-1	4.22905	-0.293926
001-089_T0_COL_EPI_5p_N1__AAGACCTAGTAGTGCG-1	4.20363	0.867936
001-089_T0_COL_EPI_5p_N1__AAAGATGTCCAAGCCG-1	4.50052	-0.108782
001-089_T0_COL_EPI_5p_N1__GGAACTTCATTACCTT-1	4.46233	-0.598075
001-089_T0_COL_EPI_5p_N1__ACCCACTTCAACGAAA-1	7.342	-3.85162
001-089_T0_COL_EPI_5p_N1__CTGATAGTCTGTGCAA-1	4.16382	0.106705
001-089_T0_COL_EPI_5p_N1__CTCGGGACACACCGAC-1	3.37654	5.19376
001-089_T0_COL_EPI_5p_N1__GATGAGGAGCACAGGT-1	7.80088	-3.90585
001-089_T0_COL_EPI_5p_N1__TCTATTGTCCGTCATC-1	3.26247	3.44942
001-089_T0_COL_EPI_5p_N1__CTTACCGTCTCTTGAT-1	5.32489	6.78588
001-089_T0_COL_EPI_5p_N1__TCAACGAAGCCACCTG-1	3.74478	-2.84905
001-089_T0_COL_EPI_5p_N1__CTGCCTACAAACTGCT-1	8.70086	2.92255
001-089_T0_COL_EPI_5p_N1__ATGCGATTCCTCATTA-1	5.13811	-1.87718
001-089_T0_COL_EPI_5p_N1__TCTTCGGAGGCACATG-1	5.00193	-0.607464
001-089_T0_COL_EPI_5p_N1__CACTCCACAAGCGATG-1	3.15874	1.8361
001-089_T0_COL_EPI_5p_N1__AGTCTTTGTCCTAGCG-1	4.47442	3.07044
001-089_T0_COL_EPI_5p_N1__CCTTCGAGTACTCGCG-1	3.13202	2.96998
001-089_T0_COL_EPI_5p_N1__AGGGTGAGTCTAGTCA-1	11.0928	0.131252
001-089_T0_COL_EPI_5p_N1__CCTCAGTGTGCAGTAG-1	4.31396	-0.352778
001-089_T0_COL_EPI_5p_N1__GTATTCTAGATCCGAG-1	3.8586	2.92082
001-089_T0_COL_EPI_5p_N1__ACTTGTTTCTTACCGC-1	4.267	0.686406
001-089_T0_COL_EPI_5p_N1__GATGAGGGTACTCAAC-1	3.93399	4.89783
001-089_T0_COL_EPI_5p_N1__TATCAGGCACGACTCG-1	4.47849	-0.055766
001-089_T0_COL_EPI_5p_N1__CGGACACAGGTCATCT-1	4.39476	0.443619
001-089_T0_COL_EPI_5p_N1__TCGCGTTCACACTGCG-1	3.21025	2.39982
001-089_T0_COL_EPI_5p_N1__TTCGAAGAGTAGCGGT-1	5.247	5.74292
001-089_T0_COL_EPI_5p_N1__GACTGCGTCACTTATC-1	4.9901	2.68863
001-089_T0_COL_EPI_5p_N1__ACGATGTGTTAAGTAG-1	4.05511	3.45134
001-089_T0_COL_EPI_5p_N1__GACTAACCAACTGGCC-1	4.84282	-0.558155
001-089_T0_COL_EPI_5p_N1__CGAGCCAGTTATGTGC-1	4.57791	-0.279845
001-089_T0_COL_EPI_5p_N1__TCAGATGGTAGATTAG-1	4.14581	0.0300751
001-089_T0_COL_EPI_5p_N1__CGATGTAGTCGGGTCT-1	2.90303	2.85183
001-089_T0_COL_EPI_5p_N1__CGCTATCTCAGTTAGC-1	5.03785	-1.03165
001-089_T0_COL_EPI_5p_N1__AACCGCGGTGTTAAGA-1	3.76809	0.84547
001-089_T0_COL_EPI_5p_N1__GAAACTCAGGTGTTAA-1	5.04328	-0.572468
001-089_T0_COL_EPI_5p_N1__GAGTCCGTCAGTGTTG-1	4.01698	-0.18487
001-089_T0_COL_EPI_5p_N1__CAAGAAAAGGATGCGT-1	4.96784	3.79544
001-089_T0_COL_EPI_5p_N1__CTTAGGATCCCTTGCA-1	4.57607	-0.759236
001-089_T0_COL_EPI_5p_N1__CTGTTTATCCTTAATC-1	5.53215	-2.32737
001-089_T0_COL_EPI_5p_N1__GTAACGTCACTTCTGC-1	4.29913	-0.856741
001-089_T0_COL_EPI_5p_N1__TGCACCTAGCCTCGTG-1	3.87311	2.22775
001-089_T0_COL_EPI_5p_N1__CCTCAGTCATCAGTCA-1	7.18704	-3.50958
001-089_T0_COL_EPI_5p_N1__GCTGGGTGTACCCAAT-1	4.17661	-0.0896994
001-089_T0_COL_EPI_5p_N1__CAGATCACACCCTATC-1	5.06704	5.61304
001-089_T0_COL_EPI_5p_N1__CTCTGGTGTCACCCAG-1	4.77046	-0.74913
001-089_T0_COL_EPI_5p_N1__CGTCAGGTCCCACTTG-1	4.08761	0.400563
001-089_T0_COL_EPI_5p_N1__ACTGTCCAGACAGAGA-1	3.984	-0.00405401
001-089_T0_COL_EPI_5p_N1__CAGCATACATGTAAGA-1	8.6296	2.71085
001-089_T0_COL_EPI_5p_N1__TCGGTAACACCGCTAG-1	6.02561	-2.26993
001-089_T0_COL_EPI_5p_N1__ACATCAGGTAGCGCAA-1	4.59312	3.1046
001-089_T0_COL_EPI_5p_N1__GGCCGATAGTGAAGAG-1	4.14015	-0.230837
001-089_T0_COL_EPI_5p_N1__CCGTTCAAGGAATCGC-1	3.36478	1.83679
001-089_T0_COL_EPI_5p_N1__TTGACTTAGTTAACGA-1	4.301	1.02167
001-089_T0_COL_EPI_5p_N1__CGTGTAAAGATGTGGC-1	3.0783	2.44279
001-089_T0_COL_EPI_5p_N1__TACTTGTGTAAATACG-1	3.75469	1.67376
001-089_T0_COL_EPI_5p_N1__GTACTCCAGCGTTCCG-1	5.32273	6.83528
001-089_T0_COL_EPI_5p_N1__GATCGCGCACCAGGCT-1	8.96471	2.7522
001-089_T0_COL_EPI_5p_N1__ACGGGTCCAATGAATG-1	5.29509	-0.657096
001-089_T0_COL_EPI_5p_N1__TATGCCCCAGAAGCAC-1	4.32145	-0.0336175
001-089_T0_COL_EPI_5p_N1__TACAGTGCACATCCAA-1	5.11869	-1.04965
001-089_T0_COL_EPI_5p_N1__ACACCAAAGAGTAAGG-1	3.53762	2.03471
001-089_T0_COL_EPI_5p_N1__CCACCTATCCCTCTTT-1	4.90434	-0.865524
001-089_T0_COL_EPI_5p_N1__AGGTCCGTCCGTTGCT-1	4.04749	1.15532
001-089_T0_COL_EPI_5p_N1__CCATGTCGTCTGATCA-1	4.15371	0.479434
001-089_T0_COL_EPI_5p_N1__CTCGTCAAGCCTATGT-1	4.86068	-1.32649
001-089_T0_COL_EPI_5p_N1__ATAGACCTCAGATAAG-1	4.25321	-0.237506
001-089_T0_COL_EPI_5p_N1__GACAGAGCAATACGCT-1	6.87402	-3.45827
001-089_T0_COL_EPI_5p_N1__GTCTCGTGTGACTCAT-1	4.49691	5.84825
001-089_T0_COL_EPI_5p_N1__CGTCAGGTCGCATGAT-1	5.9307	-2.76791
001-089_T0_COL_EPI_5p_N1__GTAACTGTCCTGCTTG-1	7.1452	-3.57218
001-089_T0_COL_EPI_5p_N1__GATGAAAGTTCGCTAA-1	3.82127	1.50211
001-089_T0_COL_EPI_5p_N1__CGAACATTCTCCGGTT-1	4.96671	-0.00859346
001-089_T0_COL_EPI_5p_N1__GTGCAGCAGAGACTAT-1	4.1462	0.250752
001-089_T0_COL_EPI_5p_N1__GACACGCCACCATCCT-1	4.8235	-1.71456
001-089_T0_COL_EPI_5p_N1__TTTGCGCCATCTATGG-1	8.43773	2.42038
001-089_T0_COL_EPI_5p_N1__TCAGCTCCAGATGGCA-1	11.6586	10.3349
001-089_T0_COL_EPI_5p_N1__CCTAGCTTCCGCTGTT-1	4.83248	-1.65208
001-089_T0_COL_EPI_5p_N1__CCGTGGACATAGACTC-1	5.75812	-2.38593
001-089_T0_COL_EPI_5p_N1__CAGCTGGTCCAACCAA-1	5.16291	-1.76746
001-089_T0_COL_EPI_5p_N1__GAACCTAAGAAAGTGG-1	4.71288	4.62896
001-089_T0_COL_EPI_5p_N1__AGGTCATCATCGACGC-1	4.2935	0.42398
001-089_T0_COL_EPI_5p_N1__CTTACCGCAAGGTTCT-1	4.70875	-1.51899
001-089_T0_COL_EPI_5p_N1__TACAGTGAGTCGATAA-1	4.23928	-0.799266
001-089_T0_COL_EPI_5p_N1__CCACTACGTGCAGGTA-1	6.72211	-3.28929
001-089_T0_COL_EPI_5p_N1__AGGCCGTGTGCTTCTC-1	3.8094	-0.984214
001-089_T0_COL_EPI_5p_N1__CATCGAATCAGTTAGC-1	5.1394	6.70467
001-089_T0_COL_EPI_5p_N1__AAAGCAATCTCCAGGG-1	4.56032	-1.18745
001-089_T0_COL_EPI_5p_N1__GTCCTCAAGGCGATAC-1	3.57979	2.1947
001-089_T0_COL_EPI_5p_N1__GTGCAGCAGAACTGTA-1	4.9783	-0.238078
001-089_T0_COL_EPI_5p_N1__CACCAGGAGCGATATA-1	6.74221	-3.23005
001-089_T0_COL_EPI_5p_N1__ACGTCAAAGTACACCT-1	4.3216	0.048895
001-089_T0_COL_EPI_5p_N1__CCACGGACAGGTCTCG-1	4.37637	0.845728
001-089_T0_COL_EPI_5p_N1__GACTAACCAGGATTGG-1	7.56482	-3.75391
001-089_T0_COL_EPI_5p_N1__TAAGCGTTCGGCGCAT-1	4.18128	6.07605
001-089_T0_COL_EPI_5p_N1__GACTACATCGCGCCAA-1	9.3053	4.21401
001-089_T0_COL_EPI_5p_N1__CGAGCCATCCCTCAGT-1	6.79213	-3.21609
001-089_T0_COL_EPI_5p_N1__GTCGGGTCAGGTTTCA-1	3.65845	4.75588
001-089_T0_COL_EPI_5p_N1__CCTATTACACCAGCAC-1	7.25192	-3.59483
001-089_T0_COL_EPI_5p_N1__TGCACCTGTTTCGCTC-1	4.11954	-0.153581
001-089_T0_COL_EPI_5p_N1__ACGATACAGACGACGT-1	4.22481	1.43537
001-089_T0_COL_EPI_5p_N1__AAGACCTCAGGATCGA-1	5.00591	6.40685
001-089_T0_COL_EPI_5p_N1__CCTTTCTCAAACCTAC-1	2.34198	0.435435
001-089_T0_COL_EPI_5p_N1__GTGTGCGCAAGACACG-1	9.32754	2.58067
001-089_T0_COL_EPI_5p_N1__GACGCGTAGCTTTGGT-1	5.32151	6.60956
001-089_T0_COL_EPI_5p_N1__GTCACGGGTAACGACG-1	5.64522	-2.3099
001-089_T0_COL_EPI_5p_N1__GACTGCGGTTCCACAA-1	4.35777	1.01622
001-089_T0_COL_EPI_5p_N1__AACTCTTGTCCAGTAT-1	10.6096	0.550543
001-089_T0_COL_EPI_5p_N1__GCGCGATCACTAAGTC-1	4.05976	0.175779
001-089_T0_COL_EPI_5p_N1__CGTCAGGTCTTTCCTC-1	5.51319	-1.51808
001-089_T0_COL_EPI_5p_N1__TTTCCTCCATCGACGC-1	5.38484	-2.25693
001-089_T0_COL_EPI_5p_N1__CCAGCGAGTAGCGTAG-1	11.9124	10.0615
001-089_T0_COL_EPI_5p_N1__TCTTCGGGTAAATACG-1	7.48352	-3.62332
001-089_T0_COL_EPI_5p_N1__CTGCTGTCAGACACTT-1	5.11374	-2.0044
001-089_T0_COL_EPI_5p_N1__TGCCCTACACATGGGA-1	5.37409	-1.72159
001-089_T0_COL_EPI_5p_N1__TCGCGAGAGAGGTAGA-1	4.71409	-0.626565
001-089_T0_COL_EPI_5p_N1__GCATACACAACACGCC-1	3.10498	2.26944
001-089_T0_COL_EPI_5p_N1__ACTTACTCAATTCCTT-1	4.08109	2.65632
001-089_T0_COL_EPI_5p_N1__TCGGGACAGAATTGTG-1	5.07429	5.98788
001-089_T0_COL_EPI_5p_N1__TAAGAGAAGGCATTGG-1	8.99365	2.38425
001-089_T0_COL_EPI_5p_N1__CAAGAAACACTGTCGG-1	3.94367	0.614833
001-089_T0_COL_EPI_5p_N1__TGGCGCAGTCTCTCTG-1	4.55917	3.16509
001-089_T0_COL_EPI_5p_N1__AGTGGGAGTCGAACAG-1	3.37519	3.66501
001-089_T0_COL_EPI_5p_N1__CTGAAACAGATCCCGC-1	3.58942	1.66873
001-089_T0_COL_EPI_5p_N1__TCATTTGGTGCAACTT-1	5.82479	-2.54478
001-089_T0_COL_EPI_5p_N1__GGACAGACAAACGCGA-1	11.7578	1.19735
001-089_T0_COL_EPI_5p_N1__GTTACAGGTCGACTGC-1	3.86143	2.22371
001-089_T0_COL_EPI_5p_N1__TGGCCAGCATGTAGTC-1	3.97459	0.0655746
001-089_T0_COL_EPI_5p_N1__CCCAATCTCAACCAAC-1	4.74091	5.64076
001-089_T0_COL_EPI_5p_N1__TTAGTTCAGGCCCTTG-1	11.3107	2.23133
001-089_T0_COL_EPI_5p_N1__AACACGTCACGCATCG-1	4.25532	-0.188031
001-089_T0_COL_EPI_5p_N1__ATTACTCTCCAAATGC-1	3.47323	1.73451
001-089_T0_COL_EPI_5p_N1__GCTGCTTTCTGGAGCC-1	10.0356	2.48275
001-089_T0_COL_EPI_5p_N1__AATCCAGTCCTAGAAC-1	5.68097	-1.93041
001-089_T0_COL_EPI_5p_N1__TCGAGGCTCTCGCTTG-1	4.59916	-0.761142
001-089_T0_COL_EPI_5p_N1__CCTACCACAAGTCTAC-1	3.37894	4.59132
001-089_T0_COL_EPI_5p_N1__AACTTTCCAAGTCATC-1	3.1215	2.0147
001-089_T0_COL_EPI_5p_N1__TTTGGTTCACCGAAAG-1	4.57754	3.37802
001-089_T0_COL_EPI_5p_N1__ACGGCCATCGGTGTCG-1	3.80124	2.78189
001-089_T0_COL_EPI_5p_N1__TCGGGACAGTAGTGCG-1	6.23087	-1.23205
001-089_T0_COL_EPI_5p_N1__CCACGGAGTTCTCATT-1	4.36991	-0.337552
001-089_T0_COL_EPI_5p_N1__CGATGTAGTTAAGGGC-1	5.6416	6.97936
001-089_T0_COL_EPI_5p_N1__AGGTCATGTAAATGAC-1	4.56014	4.59177e-06
001-089_T0_COL_EPI_5p_N1__AGTGTCAGTCAGATAA-1	5.55613	6.69831
001-089_T0_COL_EPI_5p_N1__ACCCACTTCGGTCCGA-1	6.69793	-3.21171
001-089_T0_COL_EPI_5p_N1__CACACTCCATTTGCTT-1	4.56201	0.567605
001-089_T0_COL_EPI_5p_N1__CCACCTAGTGTTGAGG-1	5.62479	3.24907
001-089_T0_COL_EPI_5p_N1__CGTAGGCAGCCGGTAA-1	7.92169	-3.88078
001-089_T0_COL_EPI_5p_N1__ATCCGAACAAGACGTG-1	4.12134	-0.317957
001-089_T0_COL_EPI_5p_N1__GCTTCCACAATTCCTT-1	5.24948	-0.649155
001-089_T0_COL_EPI_5p_N1__GGAACTTTCCCTTGTG-1	4.71545	6.02945
001-089_T0_COL_EPI_5p_N1__AAGCCGCTCCTGTAGA-1	3.90548	1.31282
001-089_T0_COL_EPI_5p_N1__GCTTCCAAGCACGCCT-1	5.24903	6.94926
001-089_T0_COL_EPI_5p_N1__CGCTATCTCCGAAGAG-1	4.65353	-0.304995
001-089_T0_COL_EPI_5p_N1__TCATTTGGTGCTTCTC-1	4.00782	0.0798706
001-089_T0_COL_EPI_5p_N1__GATGCTAGTCCGAAGA-1	9.76935	2.64194
001-089_T0_COL_EPI_5p_N1__TGCCCTAGTTGCCTCT-1	3.32765	1.94855
001-089_T0_COL_EPI_5p_N1__CTACGTCGTCGTCTTC-1	3.75717	2.53242
001-089_T0_COL_EPI_5p_N1__TCAGGTAGTCGCTTTC-1	8.08313	-4.2745
001-089_T0_COL_EPI_5p_N1__TACTTGTAGCTTCGCG-1	4.31798	-0.801265
001-089_T0_COL_EPI_5p_N1__GTATTCTTCATGTCCC-1	4.81104	3.30655
001-089_T0_COL_EPI_5p_N1__ACACCGGGTGCGATAG-1	5.12578	-2.19561
001-089_T0_COL_EPI_5p_N1__CGCGTTTAGGTACTCT-1	4.04396	1.56808
001-089_T0_COL_EPI_5p_N1__CGTTAGAAGCACCGTC-1	4.08797	0.913884
001-089_T0_COL_EPI_5p_N1__GGCCGATGTGGACGAT-1	3.84435	2.20585
001-089_T0_COL_EPI_5p_N1__AGATTGCAGCGCCTCA-1	4.78412	0.173428
001-089_T0_COL_EPI_5p_N1__CCGTTCAAGCGTTGCC-1	5.84637	-2.05009
001-089_T0_COL_EPI_5p_N1__TCATTTGGTGAACCTT-1	4.92206	-0.485243
001-089_T0_COL_EPI_5p_N1__GATCGTACAATGACCT-1	4.76883	-0.410969
001-089_T0_COL_EPI_5p_N1__CCTTTCTGTCCGCTGA-1	5.53927	6.96443
001-089_T0_COL_EPI_5p_N1__TCTCTAAGTCTGCGGT-1	3.49068	3.0553
001-089_T0_COL_EPI_5p_N1__AAGCCGCAGCACCGTC-1	4.36069	2.70211
001-089_T0_COL_EPI_5p_N1__ATCTACTTCAGCCTAA-1	4.32447	1.03059
001-089_T0_COL_EPI_5p_N1__TATTACCTCCGCAGTG-1	4.1073	0.426345
001-089_T0_COL_EPI_5p_N1__TATTACCAGGATCGCA-1	6.59366	-3.22258
001-089_T0_COL_EPI_5p_N1__GTGCATAAGTTCGCAT-1	4.78882	4.68266
001-089_T0_COL_EPI_5p_N1__GATTCAGCAGCCAATT-1	7.61855	-4.12629
001-089_T0_COL_EPI_5p_N1__ATAACGCAGAAACGCC-1	4.02277	1.1003
001-089_T0_COL_EPI_5p_N1__TCTTTCCCATTGGCGC-1	3.60088	3.15618
001-089_T0_COL_EPI_5p_N1__TACCTATGTCACCCAG-1	5.53998	-1.55126
001-089_T0_COL_EPI_5p_N1__AGGGAGTGTTCAGACT-1	3.88405	2.27231
001-089_T0_COL_EPI_5p_N1__TGCTGCTCACCATCCT-1	5.85551	-2.46765
001-089_T0_COL_EPI_5p_N1__CGGACGTGTCACTTCC-1	3.88843	1.68715
001-089_T0_COL_EPI_5p_N1__TAAGTGCTCTGCTGTC-1	4.23056	0.245712
001-089_T0_COL_EPI_5p_N1__GCTTGAATCCGTACAA-1	4.06609	1.67171
001-089_T0_COL_EPI_5p_N1__ACAGCCGGTACCAGTT-1	5.05452	-0.193685
001-089_T0_COL_EPI_5p_N1__CAGAATCGTGTAAGTA-1	4.87568	-1.35077
001-089_T0_COL_EPI_5p_N1__TTGACTTCAAAGTCAA-1	5.62487	6.95589
001-089_T0_COL_EPI_5p_N1__TGCCCTATCTTCGGTC-1	3.46874	2.14259
001-089_T0_COL_EPI_5p_N1__CCTACCAAGTGGGTTG-1	4.03044	1.80229
001-089_T0_COL_EPI_5p_N1__CCAATCCCAAGTCTGT-1	4.02471	1.44485
001-089_T0_COL_EPI_5p_N1__AAAGTAGAGGCAGTCA-1	7.1095	-3.1738
001-089_T0_COL_EPI_5p_N1__TCGCGAGTCGGCGCAT-1	4.92391	3.88938
001-089_T0_COL_EPI_5p_N1__TACGGTATCCGAAGAG-1	4.05405	0.208395
001-089_T0_COL_EPI_5p_N1__GCATACAAGGGTATCG-1	3.68339	5.12042
001-089_T0_COL_EPI_5p_N1__GGATTACAGTACGTAA-1	4.14027	0.106882
001-089_T0_COL_EPI_5p_N1__GATGCTAGTACAGTTC-1	2.45937	-2.2212
001-089_T0_COL_EPI_5p_N1__CAGCCGAAGCAATATG-1	5.30416	-1.95073
001-089_T0_COL_EPI_5p_N1__CGGGTCAGTTAGATGA-1	4.27442	-0.523252
001-089_T0_COL_EPI_5p_N1__AACTCCCAGCCACGCT-1	7.12203	-3.44377
001-089_T0_COL_EPI_5p_N1__GGGCACTTCCACGCAG-1	4.33535	0.858543
001-089_T0_COL_EPI_5p_N1__CCCTCCTGTAGCGTGA-1	5.36515	6.44571
001-089_T0_COL_EPI_5p_N1__TTCGAAGCATCTACGA-1	4.38418	4.94261
001-089_T0_COL_EPI_5p_N1__CGAGAAGGTGTGAAAT-1	3.61272	-1.28789
001-089_T0_COL_EPI_5p_N1__TAGCCGGGTACTTAGC-1	4.58917	-0.224747
001-089_T0_COL_EPI_5p_N1__AATCCAGAGCCGGTAA-1	5.09881	6.00048
001-089_T0_COL_EPI_5p_N1__AGAGTGGAGGCTACGA-1	5.32984	6.55632
001-089_T0_COL_EPI_5p_N1__ACGTCAAAGTGCGATG-1	4.91128	5.92968
001-089_T0_COL_EPI_5p_N1__CTGTGCTCACGAAACG-1	4.84135	-0.957258
001-089_T0_COL_EPI_5p_N1__TGAGAGGAGATCTGAA-1	3.63347	2.44984
001-089_T0_COL_EPI_5p_N1__AACTCTTTCAACTCTT-1	4.90998	-0.22996
001-089_T0_COL_EPI_5p_N1__GACGTTAGTTCCCTTG-1	9.24953	2.6478
001-089_T0_COL_EPI_5p_N1__CATCCACTCATAACCG-1	4.10132	0.393196
001-089_T0_COL_EPI_5p_N1__TCAGCTCAGATAGCAT-1	4.06856	5.39904
001-089_T0_COL_EPI_5p_N1__CAGTCCTAGATAGTCA-1	5.08479	6.33057
001-089_T0_COL_EPI_5p_N1__CGTCTACGTCACCCAG-1	2.9025	-0.989994
001-089_T0_COL_EPI_5p_N1__CGGACACAGGATGGAA-1	9.81203	2.42468
001-089_T0_COL_EPI_5p_N1__TGCGTGGTCGCATGGC-1	4.25477	0.124277
001-089_T0_COL_EPI_5p_N1__AAGGTTCAGTTGTCGT-1	5.32769	6.60476
001-089_T0_COL_EPI_5p_N1__CTCGGAGTCAGGATCT-1	4.88564	-0.361047
001-089_T0_COL_EPI_5p_N1__TAGGCATAGAACAATC-1	5.57602	6.50346
001-089_T0_COL_EPI_5p_N1__CAAGATCGTCTCTTAT-1	4.3534	1.96808
001-089_T0_COL_EPI_5p_N1__AGCTCTCCACCACCAG-1	11.0841	2.71544
001-089_T0_COL_EPI_5p_N1__ATAACGCGTCTGGAGA-1	3.96872	0.0727215
001-089_T0_COL_EPI_5p_N1__CACATTTGTTGAGTTC-1	5.21583	3.77658
001-089_T0_COL_EPI_5p_N1__GACACGCCAGTACACT-1	5.1723	3.57904
001-089_T0_COL_EPI_5p_N1__CATCAGAAGTAGGCCA-1	3.26503	3.0378
001-089_T0_COL_EPI_5p_N1__GAAGCAGTCGCGTTTC-1	3.52991	3.2016
001-089_T0_COL_EPI_5p_N1__TGACTTTTCTACGAGT-1	4.57218	-0.343197
001-089_T0_COL_EPI_5p_N1__CCTTCGAAGACAGAGA-1	7.98976	-4.21902
001-089_T0_COL_EPI_5p_N1__GTAGTCACACACCGAC-1	5.46812	2.92007
001-089_T0_COL_EPI_5p_N1__CAGCTGGAGGTGCACA-1	4.9273	-0.895617
001-089_T0_COL_EPI_5p_N1__GAATGAAGTCCAAGTT-1	4.59328	-0.884478
001-089_T0_COL_EPI_5p_N1__TAGCCGGAGAGTGACC-1	4.34513	2.05475
001-089_T0_COL_EPI_5p_N1__CAGGTGCTCAACCATG-1	4.18233	-0.192787
001-089_T0_COL_EPI_5p_N1__CGATTGACAAGGACAC-1	4.44026	5.85121
001-089_T0_COL_EPI_5p_N1__GGTGTTAGTGTTGGGA-1	4.2836	-0.4423
001-089_T0_COL_EPI_5p_N1__CCACCTAAGTACGTTC-1	4.23613	0.973753
001-089_T0_COL_EPI_5p_N1__CATATGGTCCGATATG-1	4.43846	-0.0298578
001-089_T0_COL_EPI_5p_N1__GATGAAAAGACGCACA-1	3.98495	1.48425
001-089_T0_COL_EPI_5p_N1__GCTCTGTGTAGGCTGA-1	6.75911	-3.21229
001-089_T0_COL_EPI_5p_N1__GGAACTTTCGAACTGT-1	4.75851	-1.1925
001-089_T0_COL_EPI_5p_N1__CTCGGAGCACGGTAAG-1	4.77665	-1.76265
001-089_T0_COL_EPI_5p_N1__CGACTTCTCAGCGATT-1	4.98307	3.85791
001-089_T0_COL_EPI_5p_N1__CACAGGCAGATGGGTC-1	4.84688	-1.11917
001-089_T0_COL_EPI_5p_N1__TTTGCGCCATCGGACC-1	4.78747	3.09717
001-089_T0_COL_EPI_5p_N1__AGAGCGAAGGTGATAT-1	4.33032	1.36337
001-089_T0_COL_EPI_5p_N1__AACACGTAGAGGTTAT-1	4.93731	-0.0832092
001-089_T0_COL_EPI_5p_N1__TACACGAAGTGAACAT-1	2.28801	-1.03831
001-089_T0_COL_EPI_5p_N1__GCATGCGAGAGTAAGG-1	4.26951	3.00946
001-089_T0_COL_EPI_5p_N1__GCACTCTGTCCAAGTT-1	7.11411	-3.42736
001-089_T0_COL_EPI_5p_N1__ATGTGTGGTCTCCCTA-1	3.27947	2.63792
001-089_T0_COL_EPI_5p_N1__CATATTCGTCTGCGGT-1	5.06594	-2.0387
001-089_T0_COL_EPI_5p_N1__TAGTTGGCACTTACGA-1	3.2424	2.89241
001-089_T0_COL_EPI_5p_N1__TCTTTCCTCAACACAC-1	5.40075	6.52263
001-089_T0_COL_EPI_5p_N1__CCACTACGTCTGCGGT-1	5.00705	-1.74747
001-089_T0_COL_EPI_5p_N1__TTTGTCATCTATCGCC-1	4.39952	1.08868
001-089_T0_COL_EPI_5p_N1__TTATGCTTCCAGGGCT-1	4.25637	5.46654
001-089_T0_COL_EPI_5p_N1__GGCGACTCATCGATGT-1	4.66351	-0.1443
001-089_T0_COL_EPI_5p_N1__CTACCCAAGCAGGTCA-1	4.51461	-0.772494
001-089_T0_COL_EPI_5p_N1__ATCTGCCCACGGTAGA-1	4.85694	-1.28217
001-089_T0_COL_EPI_5p_N1__GACCAATCAGTTCATG-1	4.24466	0.384982
001-089_T0_COL_EPI_5p_N1__AAGGAGCGTTACCAGT-1	4.97307	6.47322
001-089_T0_COL_EPI_5p_N1__CGTAGCGTCCAAACAC-1	4.23384	0.218865
001-089_T0_COL_EPI_5p_N1__CGATCGGTCTCTTATG-1	4.02014	-0.0896286
001-089_T0_COL_EPI_5p_N1__GACAGAGCAAGTCTAC-1	3.78692	2.67628
001-089_T0_COL_EPI_5p_N1__CCTTCCCTCGCCGTGA-1	4.52549	3.27849
001-089_T0_COL_EPI_5p_N1__AACTCCCCAATAGCGG-1	6.92359	-2.80289
001-089_T0_COL_EPI_5p_N1__GTCACGGCAGTGACAG-1	5.18659	-1.55471
001-089_T0_COL_EPI_5p_N1__GTACGTACACCGATAT-1	4.40519	5.35029
001-089_T0_COL_EPI_5p_N1__CATATTCGTATGAAAC-1	3.54748	-1.22326
001-089_T0_COL_EPI_5p_N1__CAACCAACACATGGGA-1	9.21103	2.68423
001-089_T0_COL_EPI_5p_N1__GCATGTAGTCACTTCC-1	3.80509	1.51541
001-089_T0_COL_EPI_5p_N1__ACCCACTCACCGTTGG-1	4.99447	-0.70058
001-089_T0_COL_EPI_5p_N1__CTGAAGTAGTACGTTC-1	5.35217	-2.0164
001-089_T0_COL_EPI_5p_N1__AGATCTGGTCCTCCAT-1	10.2899	2.40674
001-089_T0_COL_EPI_5p_N1__TCATTACTCCTATTCA-1	3.75147	5.60851
001-089_T0_COL_EPI_5p_N1__TTGGCAACAATGACCT-1	3.41031	1.63483
001-089_T0_COL_EPI_5p_N1__AGATTGCAGCTCTCGG-1	5.18964	-1.8815
001-089_T0_COL_EPI_5p_N1__CATCCACAGTTATCGC-1	4.91189	5.58383
001-089_T0_COL_EPI_5p_N1__CGCTTCACAGTAAGCG-1	4.85534	-0.651723
001-089_T0_COL_EPI_5p_N1__TTCTCAATCTTTCCTC-1	5.59689	6.39458
001-089_T0_COL_EPI_5p_N1__GACGCGTGTCCCGACA-1	4.5257	0.0160362
001-089_T0_COL_EPI_5p_N1__TCAATCTGTAAGCACG-1	4.0362	0.323976
001-089_T0_COL_EPI_5p_N1__GTCGTAATCCCGGATG-1	4.19724	2.21381
001-089_T0_COL_EPI_5p_N1__GGGCACTAGCTGCAAG-1	3.80466	1.26141
001-089_T0_COL_EPI_5p_N1__GATGCTACATCCAACA-1	3.56903	4.98461
001-089_T0_COL_EPI_5p_N1__AACTGGTGTGATGCCC-1	4.17529	0.607714
001-089_T0_COL_EPI_5p_N1__CGCGTTTCATCCGCGA-1	3.1261	3.28647
001-089_T0_COL_EPI_5p_N1__AACCATGAGTAGGCCA-1	4.27845	0.705466
001-089_T0_COL_EPI_5p_N1__AGTTGGTTCGCCTGTT-1	3.65621	4.94725
001-089_T0_COL_EPI_5p_N1__GTCCTCACAGCCTTTC-1	3.91495	1.9665
001-089_T0_COL_EPI_5p_N1__CGATCGGAGATGTTAG-1	4.41633	-0.561952
001-089_T0_COL_EPI_5p_N1__AGGGTGAGTGCAGACA-1	3.8164	-0.290831
001-089_T0_COL_EPI_5p_N1__CGAATGTCAGACGCCT-1	4.4285	-0.549482
001-089_T0_COL_EPI_5p_N1__TATCAGGTCATAACCG-1	4.09528	-0.275009
001-089_T0_COL_EPI_5p_N1__ACACCAAGTCCGTCAG-1	8.22298	-4.65472
001-089_T0_COL_EPI_5p_N1__CTACACCGTCATTAGC-1	3.29929	3.44938
001-089_T0_COL_EPI_5p_N1__CCTTCGAGTTGTTTGG-1	3.73082	2.36607
001-089_T0_COL_EPI_5p_N1__CCACCTACATCCTTGC-1	7.00907	-3.02085
001-089_T0_COL_EPI_5p_N1__TACGGGCAGCGATATA-1	8.05083	-4.36
001-089_T0_COL_EPI_5p_N1__GCTGCTTAGTGTCCAT-1	4.5359	-0.17786
001-089_T0_COL_EPI_5p_N1__TCAATCTAGGCGTACA-1	4.63739	0.854152
001-089_T0_COL_EPI_5p_N1__GGAAAGCGTGAAGGCT-1	4.20661	-0.0625941
001-089_T0_COL_EPI_5p_N1__TCAGCTCCACATCTTT-1	4.09632	0.245886
001-089_T0_COL_EPI_5p_N1__ATCATCTAGATCTGCT-1	5.82061	-2.52838
001-089_T0_COL_EPI_5p_N1__CTCGTACCATGCATGT-1	4.603	0.58413
001-089_T0_COL_EPI_5p_N1__ACGGGTCCACGTCAGC-1	4.55182	0.828202
001-089_T0_COL_EPI_5p_N1__GCTGGGTAGAGCTATA-1	4.54817	-0.942441
001-089_T0_COL_EPI_5p_N1__AGGGAGTGTCCGACGT-1	3.16645	3.51994
001-089_T0_COL_EPI_5p_N1__CGAGAAGTCGCACTCT-1	7.31125	-3.26152
001-089_T0_COL_EPI_5p_N1__GTGTGCGGTAGCGTAG-1	5.1383	-0.683765
001-089_T0_COL_EPI_5p_N1__TGGACGCAGTTACCCA-1	5.31196	6.55333
001-089_T0_COL_EPI_5p_N1__AAAGTAGGTACCGGCT-1	4.86843	6.025
001-089_T0_COL_EPI_5p_N1__CAGATCAAGAAGAAGC-1	4.70772	-1.28597
001-089_T0_COL_EPI_5p_N1__TAGTTGGAGTGTTGAA-1	5.87104	-1.77606
001-089_T0_COL_EPI_5p_N1__CAGCCGATCTCTGTCG-1	4.13978	0.0448542
001-089_T0_COL_EPI_5p_N1__CGAGCCAAGATATGGT-1	3.76121	1.31637
001-089_T0_COL_EPI_5p_N1__AGCCTAAGTATAGTAG-1	8.81946	-5.08624
001-089_T0_COL_EPI_5p_N1__GTAGTCAAGTCATCCA-1	4.51825	-0.436433
001-089_T0_COL_EPI_5p_N1__AGAGCTTAGCTGCGAA-1	5.37597	-2.13
001-089_T0_COL_EPI_5p_N1__GATCTAGTCCACGACG-1	7.02975	-3.37972
001-089_T0_COL_EPI_5p_N1__ACCCACTCACGAAGCA-1	5.39704	6.63649
001-089_T0_COL_EPI_5p_N1__TCCACACCAGATGGCA-1	3.9832	-0.178576
001-089_T0_COL_EPI_5p_N1__CGGACTGTCGAACTGT-1	4.72091	-0.300555
001-089_T0_COL_EPI_5p_N1__AGCTCCTAGCTAGCCC-1	5.2844	7.03467
001-089_T0_COL_EPI_5p_N1__ATAACGCCATTACGAC-1	3.54385	5.2442
001-089_T0_COL_EPI_5p_N1__TGACAACAGTCCAGGA-1	4.18368	-0.386921
001-089_T0_COL_EPI_5p_N1__ACGTCAACAAGGTTTC-1	4.03878	1.26515
001-089_T0_COL_EPI_5p_N1__TACGGGCCACAGCCCA-1	6.75405	-2.58004
001-089_T0_COL_EPI_5p_N1__GTTACAGGTCATGCAT-1	3.85469	1.56296
001-089_T0_COL_EPI_5p_N1__ATGGGAGCAAGGACTG-1	4.07357	0.0532169
001-089_T0_COL_EPI_5p_N1__AGCGTATTCACGCGGT-1	8.92684	2.73687
001-089_T0_COL_EPI_5p_N1__GGACAAGGTTACCGAT-1	4.36041	-0.75045
001-089_T0_COL_EPI_5p_N1__TCTCATAAGACTTGAA-1	4.68199	0.145295
001-089_T0_COL_EPI_5p_N1__GTAACTGCAACGATGG-1	9.28001	2.59561
001-089_T0_COL_EPI_5p_N1__ATTTCTGGTCTCATCC-1	3.11176	2.30892
001-089_T0_COL_EPI_5p_N1__AGAGCGAGTCTAGCCG-1	4.82322	-1.5332
001-089_T0_COL_EPI_5p_N1__CCTACCAGTGATGTGG-1	8.10985	-4.53045
001-089_T0_COL_EPI_5p_N1__CTGTGCTCATCCCATC-1	3.75402	2.62143
001-089_T0_COL_EPI_5p_N1__ATTATCCAGTGAAGTT-1	4.54919	-0.117791
001-089_T0_COL_EPI_5p_N1__CATTATCGTCCCTACT-1	4.17979	-0.543142
001-089_T0_COL_EPI_5p_N1__TTCTCCTGTCAAAGAT-1	3.88303	0.614462
001-089_T0_COL_EPI_5p_N1__GTGCTTCGTACTTGAC-1	8.34002	-4.44387
001-089_T0_COL_EPI_5p_N1__AGCCTAACATTACCTT-1	4.23903	1.22926
001-089_T0_COL_EPI_5p_N1__CGATCGGCACTCGACG-1	3.79619	1.15161
001-089_T0_COL_EPI_5p_N1__TCTCTAATCCTAGTGA-1	3.70335	1.75071
001-089_T0_COL_EPI_5p_N1__GGGAATGTCTCTTATG-1	4.18081	0.947298
001-089_T0_COL_EPI_5p_N1__GGTGTTACACTAAGTC-1	3.55406	1.50083
001-089_T0_COL_EPI_5p_N1__ATCACGATCTCGAGTA-1	4.00162	0.447058
001-089_T0_COL_EPI_5p_N1__TAAGTGCTCAGCATGT-1	4.84665	-0.572452
001-089_T0_COL_EPI_5p_N1__CACACTCAGTAAGTAC-1	6.05855	-2.46354
001-089_T0_COL_EPI_5p_N1__CGGAGTCGTAAATACG-1	4.03681	0.106851
001-089_T0_COL_EPI_5p_N1__ACGTCAAAGGATTCGG-1	4.3159	1.41462
001-089_T0_COL_EPI_5p_N1__CTGATAGCAGACGCTC-1	4.06029	-0.162303
001-089_T0_COL_EPI_5p_N1__GACGCGTAGATGAGAG-1	4.13019	-0.0720105
001-089_T0_COL_EPI_5p_N1__TTAGGACGTATCACCA-1	4.18209	0.0560448
001-089_T0_COL_EPI_5p_N1__AAGCCGCAGAGGTAGA-1	4.05052	0.16984
001-089_T0_COL_EPI_5p_N1__AGCCTAATCGAATGGG-1	5.36657	5.80666
001-089_T0_COL_EPI_5p_N1__CAGCGACTCCCTGACT-1	7.10918	-3.61023
001-089_T0_COL_EPI_5p_N1__GTGCAGCTCCAACCAA-1	4.67735	-0.51959
001-089_T0_COL_EPI_5p_N1__GCGCCAAGTAGGACAC-1	-0.379927	3.02797
001-089_T0_COL_EPI_5p_N1__ATGAGGGTCACAGGCC-1	8.54591	-4.28871
001-089_T0_COL_EPI_5p_N1__GGCTCGATCGTAGGAG-1	5.25127	-0.682134
001-089_T0_COL_EPI_5p_N1__CATATTCTCAAGATCC-1	4.22366	-0.603128
001-089_T0_COL_EPI_5p_N1__GACAGAGTCTTAGAGC-1	4.45123	-0.0526149
001-089_T0_COL_EPI_5p_N1__TCCCGATAGGAATCGC-1	5.01832	-0.550823
001-089_T0_COL_EPI_5p_N1__TACGGTAGTCCGAGTC-1	4.18303	0.166482
001-089_T0_COL_EPI_5p_N1__CATCAAGCATACTCTT-1	4.92716	-0.612778
001-089_T0_COL_EPI_5p_N1__TTCGAAGAGTACGACG-1	3.65691	1.98515
001-089_T0_COL_EPI_5p_N1__ACTTACTTCCTGTAGA-1	4.5346	0.424058
001-089_T0_COL_EPI_5p_N1__CACATAGAGTGTTGAA-1	10.3446	2.34076
001-089_T0_COL_EPI_5p_N1__ACTGAGTAGTCCGGTC-1	4.4916	0.250118
001-089_T0_COL_EPI_5p_N1__GTCGGGTTCGCCAGCA-1	4.38427	2.76087
001-089_T0_COL_EPI_5p_N1__TGACTAGAGGCATTGG-1	9.17732	2.55994
001-089_T0_COL_EPI_5p_N1__GTAGTCAAGAATGTGT-1	4.16552	-0.229517
001-089_T0_COL_EPI_5p_N1__TCGCGTTAGCTATGCT-1	6.35531	-2.07908
001-089_T0_COL_EPI_5p_N1__CGATGGCCAGAAGCAC-1	4.23746	3.4364
001-089_T0_COL_EPI_5p_N1__AAAGCAAGTGCACGAA-1	4.12344	-0.0753284
001-089_T0_COL_EPI_5p_N1__TACTCATAGAGCTTCT-1	4.80173	-1.42572
001-089_T0_COL_EPI_5p_N1__TCGCGTTCACAGTCGC-1	3.41733	4.43602
001-089_T0_COL_EPI_5p_N1__CCTATTATCTGTCAAG-1	5.47127	-0.886729
001-089_T0_COL_EPI_5p_N1__CTGTGCTCACAGGTTT-1	5.36615	5.58823
001-089_T0_COL_EPI_5p_N1__AGAGCTTTCATAGCAC-1	4.24441	1.79823
001-089_T0_COL_EPI_5p_N1__TGTCCCAGTCACCCAG-1	3.63121	1.66605
001-089_T0_COL_EPI_5p_N1__AAAGATGGTCATGCAT-1	4.53295	-0.686344
001-089_T0_COL_EPI_5p_N1__AATCCAGGTCCCGACA-1	3.69817	1.48517
001-089_T0_COL_EPI_5p_N1__GGGATGATCCAGATCA-1	4.2314	1.57285
001-089_T0_COL_EPI_5p_N1__TACGGTATCAGTGCAT-1	2.9508	1.41298
001-089_T0_COL_EPI_5p_N1__TTTCCTCAGATCGGGT-1	4.47983	5.59311
001-089_T0_COL_EPI_5p_N1__AGTGGGAAGGCTAGCA-1	4.92368	-1.04526
001-089_T0_COL_EPI_5p_N1__ATGCGATAGGGTTTCT-1	5.12275	6.47729
001-089_T0_COL_EPI_5p_N1__TGTCCCACACGAAGCA-1	9.09464	2.62833
001-089_T0_COL_EPI_5p_N1__AACTTTCCAGCAGTTT-1	3.56886	2.59541
001-089_T0_COL_EPI_5p_N1__CCTAAAGAGACATAAC-1	7.01762	-3.30365
001-089_T0_COL_EPI_5p_N1__CCACGGATCAAACCGT-1	4.31513	1.80359
001-089_T0_COL_EPI_5p_N1__ATTTCTGAGACCACGA-1	5.31545	7.13151
001-089_T0_COL_EPI_5p_N1__ATTTCTGGTGGGTATG-1	4.30785	-0.819063
001-089_T0_COL_EPI_5p_N1__TGCCCATAGTGCAAGC-1	-0.411153	2.89142
001-089_T0_COL_EPI_5p_N1__GGACAAGAGGACACCA-1	4.54948	-0.360076
001-089_T0_COL_EPI_5p_N1__TATCTCAGTCAGATAA-1	-0.883113	3.58686
001-089_T0_COL_EPI_5p_N1__TAAGCGTTCATCACCC-1	7.31558	-3.54086
001-089_T0_COL_EPI_5p_N1__CATGACAAGGTGCAAC-1	4.4412	0.598724
001-089_T0_COL_EPI_5p_N1__AGCGTATGTGACCAAG-1	4.75924	-1.36233
001-089_T0_COL_EPI_5p_N1__TAGTTGGTCGTGGTCG-1	4.16155	0.3162
001-089_T0_COL_EPI_5p_N1__AGGCCGTCAGCTGTTA-1	5.42785	-1.73119
001-089_T0_COL_EPI_5p_N1__AAATGCCTCAGTACGT-1	4.23892	-0.0898104
001-089_T0_COL_EPI_5p_N1__AACCATGTCACCGGGT-1	6.75426	-3.24611
001-089_T0_COL_EPI_5p_N1__ACTGAACCACCACCAG-1	5.35502	-1.93494
001-089_T0_COL_EPI_5p_N1__GGGAATGCACTGTTAG-1	4.74115	-1.52315
001-089_T0_COL_EPI_5p_N1__CAAGAAATCGGTGTTA-1	4.01018	1.93361
001-089_T0_COL_EPI_5p_N1__CGATGTAGTTTAGCTG-1	5.14304	5.6198
001-089_T0_COL_EPI_5p_N1__ACCCACTCATACTACG-1	3.40847	2.98699
001-089_T0_COL_EPI_5p_N1__GTACGTAAGCGCTTAT-1	4.03257	2.43181
001-089_T0_COL_EPI_5p_N1__TCTCTAAGTAATCGTC-1	3.40792	1.82438
001-089_T0_COL_EPI_5p_N1__TGGTTAGGTGCACCAC-1	3.95936	1.03942
001-089_T0_COL_EPI_5p_N1__AGACGTTAGGCTATCT-1	4.05293	0.119933
001-089_T0_COL_EPI_5p_N1__GAGTCCGCACTCAGGC-1	7.50006	-3.95787
001-089_T0_COL_EPI_5p_N1__CTGAAGTAGGTTCCTA-1	4.6256	-0.81404
001-089_T0_COL_EPI_5p_N1__GTTCGGGTCTTGAGGT-1	5.32766	6.66915
001-089_T0_COL_EPI_5p_N1__ATTCTACCACATTCGA-1	6.68712	-3.19653
001-089_T0_COL_EPI_5p_N1__AAAGTAGGTTGGGACA-1	3.79189	-0.893666
001-089_T0_COL_EPI_5p_N1__TTGGCAAGTAGCGATG-1	4.5881	0.672142
001-089_T0_COL_EPI_5p_N1__GTGTGCGCATGTCCTC-1	5.24613	-2.02829
001-089_T0_COL_EPI_5p_N1__TCTCATACAAACTGTC-1	5.23269	-2.1832
001-089_T0_COL_EPI_5p_N1__GTTAAGCAGTCCTCCT-1	3.23589	2.02355
001-089_T0_COL_EPI_5p_N1__AACCGCGGTGCAGGTA-1	4.9515	3.17947
001-089_T0_COL_EPI_5p_N1__CTTAACTGTAGGGACT-1	4.80083	-0.646085
001-089_T0_COL_EPI_5p_N1__TTGGCAAGTGTGGCTC-1	3.4566	3.81775
001-089_T0_COL_EPI_5p_N1__CCGGGATTCCAAACTG-1	3.96678	-0.0903936
001-089_T0_COL_EPI_5p_N1__AACGTTGAGAAGATTC-1	7.30224	-3.73594
001-089_T0_COL_EPI_5p_N1__GGGATGAAGAGGTAGA-1	5.30665	5.94018
001-089_T0_COL_EPI_5p_N1__GTAGGCCTCTCACATT-1	4.04048	-0.25374
001-089_T0_COL_EPI_5p_N1__GCGCAGTCAATGGTCT-1	4.45476	-0.070951
001-089_T0_COL_EPI_5p_N1__CTACCCACAATCACAC-1	4.49007	-0.40202
001-089_T0_COL_EPI_5p_N1__AGAGTGGAGTACGTAA-1	6.15751	-1.24038
001-089_T0_COL_EPI_5p_N1__TGTTCCGCATGACGGA-1	4.20067	-0.352577
001-089_T0_COL_EPI_5p_N1__TTGGAACGTCTGCAAT-1	5.00105	-0.839134
001-089_T0_COL_EPI_5p_N1__TAAGAGATCCTCATTA-1	5.07552	-1.86751
001-089_T0_COL_EPI_5p_N1__TATCAGGCACGAAGCA-1	4.81729	-1.44537
001-089_T0_COL_EPI_5p_N1__CGTTAGATCCAGATCA-1	8.17038	-4.70663
001-089_T0_COL_EPI_5p_N1__AGCTTGATCGCCAAAT-1	4.18276	0.503783
001-089_T0_COL_EPI_5p_N1__TTTGTCAAGGAGTACC-1	8.59103	-4.20819
001-089_T0_COL_EPI_5p_N1__CGTGAGCAGAAGGACA-1	8.07882	6.85897
001-089_T0_COL_EPI_5p_N1__CATCAAGCAGTAACGG-1	3.41829	5.40113
001-089_T0_COL_EPI_5p_N1__CGAACATTCTAACCGA-1	9.23017	-5.11228
001-089_T0_COL_EPI_5p_N1__ATCGAGTAGACACTAA-1	8.30948	-3.91209
001-089_T0_COL_EPI_5p_N1__ACTTACTGTACTTAGC-1	4.21064	0.0440623
001-089_T0_COL_EPI_5p_N1__AAAGATGAGACAAAGG-1	3.66305	1.3108
001-089_T0_COL_EPI_5p_N1__TAAGCGTAGCGCTTAT-1	4.1384	0.173475
001-089_T0_COL_EPI_5p_N1__ACGGAGACATCGGACC-1	3.95675	0.292945
001-089_T0_COL_EPI_5p_N1__TCAGGTATCTCCGGTT-1	9.54629	2.62951
001-089_T0_COL_EPI_5p_N1__CACATTTTCCCAGGTG-1	5.97271	-2.24554
001-089_T0_COL_EPI_5p_N1__CGCTATCCATGGGAAC-1	5.00209	3.58156
001-089_T0_COL_EPI_5p_N1__CAGGTGCTCATAGCAC-1	5.40471	-2.07971
001-089_T0_COL_EPI_5p_N1__CACCACTAGGCCCGTT-1	6.67541	-3.16238
001-089_T0_COL_EPI_5p_N1__ATCCGAACAAAGGTGC-1	3.5523	-3.06651
001-089_T0_COL_EPI_5p_N1__ATTATCCCAGGTGGAT-1	5.13796	-2.03855
001-089_T0_COL_EPI_5p_N1__TCATTACGTGGAAAGA-1	7.24261	-3.63017
001-089_T0_COL_EPI_5p_N1__CAGCAGCCATCTCCCA-1	3.09113	3.16193
001-089_T0_COL_EPI_5p_N1__CTGGTCTTCTATGTGG-1	4.01467	0.038438
001-089_T0_COL_EPI_5p_N1__ACGGCCACATCGGACC-1	5.75181	-2.29164
001-089_T0_COL_EPI_5p_N1__TATCAGGGTCAGAAGC-1	6.76425	-3.29469
001-089_T0_COL_EPI_5p_N1__CTAATGGAGTCCTCCT-1	4.33491	1.42593
001-089_T0_COL_EPI_5p_N1__ACTTACTAGTCACGCC-1	4.23148	1.86778
001-089_T0_COL_EPI_5p_N1__TAAGAGAAGACTAGAT-1	4.3659	-0.163089
001-089_T0_COL_EPI_5p_N1__TTCTCAAAGTGACATA-1	2.96333	-1.48948
001-089_T0_COL_EPI_5p_N1__CCCTCCTAGCTAGTCT-1	4.41799	-1.07769
001-089_T0_COL_EPI_5p_N1__ACGTCAAAGGACTGGT-1	4.58957	2.87225
001-089_T0_COL_EPI_5p_N1__TAGTTGGCAAGTCTAC-1	5.17777	-0.601833
001-089_T0_COL_EPI_5p_N1__GGGAATGTCCCTCAGT-1	3.93555	1.58742
001-089_T0_COL_EPI_5p_N1__GAAGCAGAGCGACGTA-1	3.15138	2.86279
001-089_T0_COL_EPI_5p_N1__TCGCGTTCAGACAGGT-1	3.9961	1.59837
001-089_T0_COL_EPI_5p_N1__CTGCGGAGTGCACTTA-1	9.62064	2.05455
001-089_T0_COL_EPI_5p_N1__GAAGCAGGTGGGTATG-1	7.67163	-4.10268
001-089_T0_COL_EPI_5p_N1__GTTCTCGTCATGTCTT-1	5.51165	6.35803
001-089_T0_COL_EPI_5p_N1__ACGTCAAAGAGCCTAG-1	5.14166	-2.02675
001-089_T0_COL_EPI_5p_N1__ACGAGGAAGCTGTTCA-1	7.90296	-4.18334
001-089_T0_COL_EPI_5p_N1__TTCTCCTGTTGTGGCC-1	4.31272	0.269532
001-089_T0_COL_EPI_5p_N1__CAAGAAATCACTTACT-1	3.64099	1.87805
001-089_T0_COL_EPI_5p_N1__CGAGAAGTCACGATGT-1	4.21097	-0.274078
001-089_T0_COL_EPI_5p_N1__GAGTCCGAGGACCACA-1	5.12833	3.3062
001-089_T0_COL_EPI_5p_N1__GTTACAGCAAAGCAAT-1	7.03248	-3.38318
001-089_T0_COL_EPI_5p_N1__TTAACTCAGACCTAGG-1	4.91904	-1.49758
001-089_T0_COL_EPI_5p_N1__CGGACTGAGGCACATG-1	6.83988	-3.22164
001-089_T0_COL_EPI_5p_N1__GCAGCCATCCCTAACC-1	4.39718	-0.494056
001-089_T0_COL_EPI_5p_N1__TAGACCAGTTAAGATG-1	7.70539	-3.92258
001-089_T0_COL_EPI_5p_N1__TGAGCATCATATACGC-1	3.46323	1.88475
001-089_T0_COL_EPI_5p_N1__CTGCGGATCTGATACG-1	4.78605	-1.60295
001-089_T0_COL_EPI_5p_N1__AGCTTGAAGAGGTTAT-1	3.82193	0.0122189
001-089_T0_COL_EPI_5p_N1__GGGATGAAGTGAATTG-1	4.78219	1.45896
001-089_T0_COL_EPI_5p_N1__GGGAATGAGACAATAC-1	6.78921	-1.0357
001-089_T0_COL_EPI_5p_N1__AACTCCCAGGGCACTA-1	10.7074	2.44094
001-089_T0_COL_EPI_5p_N1__CTCGGAGCACGGATAG-1	3.26981	3.29594
001-089_T0_COL_EPI_5p_N1__ACACCAACATTGGCGC-1	5.56732	-2.15363
001-089_T0_COL_EPI_5p_N1__CACAGGCAGAAACCAT-1	7.4311	-3.66268
001-089_T0_COL_EPI_5p_N1__GTGTGCGTCATTTGGG-1	5.14741	6.27129
001-089_T0_COL_EPI_5p_N1__CTGATCCTCCTAGTGA-1	4.45992	0.599573
001-089_T0_COL_EPI_5p_N1__ATTTCTGCAAGCTGAG-1	4.07217	0.0715376
001-089_T0_COL_EPI_5p_N1__ACGAGGATCTGGAGCC-1	3.99104	1.55318
001-089_T0_COL_EPI_5p_N1__TTGCGTCAGGCTATCT-1	4.29591	0.82539
001-089_T0_COL_EPI_5p_N1__GATGCTACATCCGCGA-1	5.40205	6.66291
001-089_T0_COL_EPI_5p_N1__GTACGTAAGGGTTCCC-1	3.80285	2.26039
001-089_T0_COL_EPI_5p_N1__CAACCAAAGACTTTCG-1	5.67215	6.42534
001-089_T0_COL_EPI_5p_N1__CATCGGGTCTGGCGTG-1	3.97242	1.71185
001-089_T0_COL_EPI_5p_N1__ACTGATGTCTGCGACG-1	4.05077	-0.525167
001-089_T0_COL_EPI_5p_N1__TTTGGTTAGGCTAGAC-1	6.21702	-2.70799
001-089_T0_COL_EPI_5p_N1__GCGCAACGTTGGAGGT-1	-0.262526	2.83496
001-089_T0_COL_EPI_5p_N1__TTTGTCAAGATGCCAG-1	4.3793	0.0996399
001-089_T0_COL_EPI_5p_N1__GACGTGCTCGCGTAGC-1	8.70643	2.77018
001-089_T0_COL_EPI_5p_N1__CATCAGAAGTCAAGCG-1	5.69091	7.31585
001-089_T0_COL_EPI_5p_N1__CGAGAAGCATAGTAAG-1	4.14915	0.532296
001-089_T0_COL_EPI_5p_N1__AACTTTCTCCTTGACC-1	9.9458	2.43455
001-089_T0_COL_EPI_5p_N1__CTCAGAATCTGAGGGA-1	4.3121	2.13095
001-089_T0_COL_EPI_5p_N1__CTCGGAGTCGAGAACG-1	4.7848	-1.10815
001-089_T0_COL_EPI_5p_N1__AAACCTGCATGGTTGT-1	4.04528	1.21337
001-089_T0_COL_EPI_5p_N1__AACCATGGTGATAAGT-1	5.38227	-1.85868
001-089_T0_COL_EPI_5p_N1__GCTGCTTAGTCATCCA-1	10.372	2.16272
001-089_T0_COL_EPI_5p_N1__AGAGCGACACTGTGTA-1	3.95947	3.02495
001-089_T0_COL_EPI_5p_N1__TGCACCTCAAGTCATC-1	10.6536	2.36057
001-089_T0_COL_EPI_5p_N1__GCTTCCACACGGACAA-1	9.22817	2.34483
001-089_T0_COL_EPI_5p_N1__CTCTGGTGTGCGCTTG-1	4.58391	3.70035
001-089_T0_COL_EPI_5p_N1__TACTCGCGTAAAGGAG-1	3.23983	2.67012
001-089_T0_COL_EPI_5p_N1__CAAGGCCAGTAACCCT-1	3.56864	5.31112
001-089_T0_COL_EPI_5p_N1__GGGAGATTCGGTCTAA-1	4.06639	1.12303
001-089_T0_COL_EPI_5p_N1__GACAGAGAGCGGCTTC-1	4.02139	-0.0277917
001-089_T0_COL_EPI_5p_N1__TGTGTTTCATCACGAT-1	9.35408	2.68496
001-089_T0_COL_EPI_5p_N1__TGTATTCCATGAAGTA-1	5.06351	-0.592838
001-089_T0_COL_EPI_5p_N1__GGTGCGTGTTCTGGTA-1	5.03824	1.01416
001-089_T0_COL_EPI_5p_N1__TAGACCATCGGCGCAT-1	5.97457	7.32483
001-089_T0_COL_EPI_5p_N1__ACTGAACTCACAAACC-1	5.41266	6.55462
001-089_T0_COL_EPI_5p_N1__CTGATCCTCAATACCG-1	8.53697	2.74201
001-089_T0_COL_EPI_5p_N1__AGTTGGTAGTGTCCCG-1	5.39902	6.68802
001-089_T0_COL_EPI_5p_N1__CGACTTCGTCTTGCGG-1	4.01243	0.060957
001-089_T0_COL_EPI_5p_N1__CTCCTAGGTCCGTTAA-1	5.40164	-1.73089
001-089_T0_COL_EPI_5p_N1__TACACGAGTTATGCGT-1	4.47605	-0.692002
001-089_T0_COL_EPI_5p_N1__CCTATTATCGCACTCT-1	4.85842	3.25287
001-089_T0_COL_EPI_5p_N1__CTGATAGCACACGCTG-1	4.3067	0.600729
001-089_T0_COL_EPI_5p_N1__CTGCCTAAGTCATGCT-1	7.3737	-3.61926
001-089_T0_COL_EPI_5p_N1__GTGCTTCTCAAGGCTT-1	5.71922	7.15582
001-089_T0_COL_EPI_5p_N1__CTACGTCAGAGTGACC-1	4.23821	-0.800126
001-089_T0_COL_EPI_5p_N1__CGATGGCGTAGCTAAA-1	4.64072	0.777765
001-089_T0_COL_EPI_5p_N1__ACCTTTAAGGCTAGGT-1	4.80343	-1.48956
001-089_T0_COL_EPI_5p_N1__ACACCCTAGACAGACC-1	4.24115	-2.86783
001-089_T0_COL_EPI_5p_N1__GCTGCTTAGTGAAGTT-1	4.56355	-0.127088
001-089_T0_COL_EPI_5p_N1__GATCTAGGTGTCGCTG-1	3.15743	2.40447
001-089_T0_COL_EPI_5p_N1__ATTCTACCACAGATTC-1	4.43696	0.508054
001-089_T0_COL_EPI_5p_N1__CATGCCTCAGCCAGAA-1	2.38555	-2.48934
001-089_T0_COL_EPI_5p_N1__CAAGAAACATTCTCAT-1	2.91559	-0.880949
001-089_T0_COL_EPI_5p_N1__TGCACCTTCCCTTGTG-1	3.4544	2.55755
001-089_T0_COL_EPI_5p_N1__AAAGTAGTCACTCTTA-1	5.59828	-2.05457
001-089_T0_COL_EPI_5p_N1__GCGCAACCATCACCCT-1	4.13906	5.68789
001-089_T0_COL_EPI_5p_N1__CTTAGGAAGATGAGAG-1	8.57662	2.90444
001-089_T0_COL_EPI_5p_N1__CCGTTCATCTGTTGAG-1	5.12852	-0.700514
001-089_T0_COL_EPI_5p_N1__TCGTACCTCTACCAGA-1	4.70329	-0.485492
001-089_T0_COL_EPI_5p_N1__CTCGAGGAGAGTACAT-1	4.78376	-0.533529
001-089_T0_COL_EPI_5p_N1__CGATGTACATGATCCA-1	6.83603	-3.38621
001-089_T0_COL_EPI_5p_N1__GACGCGTGTCGCTTCT-1	4.85827	-1.41741
001-089_T0_COL_EPI_5p_N1__CCTACACAGTCCGGTC-1	7.60199	-4.0324
001-089_T0_COL_EPI_5p_N1__CGTGTAAAGACAGGCT-1	3.94154	2.54691
001-089_T0_COL_EPI_5p_N1__CATGACAAGTGGTCCC-1	3.72649	1.52404
001-089_T0_COL_EPI_5p_N1__CGATGTAAGGAGTTTA-1	7.85327	-4.2687
001-089_T0_COL_EPI_5p_N1__GCATACAAGGTGCAAC-1	2.58376	-1.94834
001-089_T0_COL_EPI_5p_N1__TACTTGTGTGACGCCT-1	5.68504	5.31198
001-089_T0_COL_EPI_5p_N1__GCAGCCAGTAGATTAG-1	2.8685	-0.500276
001-089_T0_COL_EPI_5p_N1__TCATTTGGTCATCCCT-1	5.12866	-1.73507
001-089_T0_COL_EPI_5p_N1__TGCGCAGGTTGGTTTG-1	5.02705	-2.03322
001-089_T0_COL_EPI_5p_N1__GGCCGATAGACTGGGT-1	4.87794	3.30301
001-089_T0_COL_EPI_5p_N1__CAGAATCGTCAATGTC-1	4.61007	-0.810391
001-089_T0_COL_EPI_5p_N1__CTCGTCATCCACGAAT-1	4.85051	1.41917
001-089_T0_COL_EPI_5p_N1__CACAGTACAGGTCGTC-1	8.29407	2.93988
001-089_T0_COL_EPI_5p_N1__AGCATACGTACCGCTG-1	6.02811	8.84812
001-089_T0_COL_EPI_5p_N1__ACTGATGTCCCGACTT-1	4.41037	-0.890378
001-089_T0_COL_EPI_5p_N1__TACACGAGTATTCTCT-1	4.04913	0.739829
001-089_T0_COL_EPI_5p_N1__ATCATCTGTCTCTCGT-1	5.77502	-2.42194
001-089_T0_COL_EPI_5p_N1__ATCTACTGTACTCAAC-1	4.18745	1.25745
001-089_T0_COL_EPI_5p_N1__ACGCCAGCAGACGCAA-1	4.25623	-0.435069
001-089_T0_COL_EPI_5p_N1__GCGCGATCATACGCTA-1	5.37494	4.77217
001-089_T0_COL_EPI_5p_N1__GTCACGGCACCTCGTT-1	4.78374	-0.781549
001-089_T0_COL_EPI_5p_N1__CGTTCTGGTCAGATAA-1	4.04039	0.0268462
001-089_T0_COL_EPI_5p_N1__GATCTAGTCTATCGCC-1	4.3465	-0.565102
001-089_T0_COL_EPI_5p_N1__CGTCCATGTAGAAGGA-1	4.31198	-0.283875
001-089_T0_COL_EPI_5p_N1__CATTATCCACGACGAA-1	6.30612	-2.92267
001-089_T0_COL_EPI_5p_N1__ACGGGTCTCGCGGATC-1	5.34887	6.24249
001-089_T0_COL_EPI_5p_N1__GTATTCTAGCGGCTTC-1	3.8055	1.93211
001-089_T0_COL_EPI_5p_N1__AAAGCAATCACAATGC-1	9.44474	2.62848
001-089_T0_COL_EPI_5p_N1__GTATTCTGTAGCTCCG-1	3.48241	3.37845
001-089_T0_COL_EPI_5p_N1__GCAGCCAGTGTAATGA-1	5.28709	-2.27576
001-089_T0_COL_EPI_5p_N1__CTACATTCAAGCGATG-1	5.03745	-1.6892
001-089_T0_COL_EPI_5p_N1__CGTCAGGGTGTTGAGG-1	5.88855	-2.14788
001-089_T0_COL_EPI_5p_N1__TTTGCGCAGGTGATTA-1	2.77464	0.902355
001-089_T0_COL_EPI_5p_N1__AGGGTGATCTACTATC-1	7.64701	3.11323
001-089_T0_COL_EPI_5p_N1__ACTGATGTCTACTCAT-1	4.99732	-1.9142
001-089_T0_COL_EPI_5p_N1__ATTACTCTCCAATGGT-1	4.74728	-0.441114
001-089_T0_COL_EPI_5p_N1__CATTATCTCGCACTCT-1	4.32675	0.91835
001-089_T0_COL_EPI_5p_N1__CCTTACGTCGAATGGG-1	10.389	2.45038
001-089_T0_COL_EPI_5p_N1__TCATTTGTCAGTGCAT-1	5.81563	-0.893853
001-089_T0_COL_EPI_5p_N1__CGTGTAAAGAGACGAA-1	4.11237	0.238652
001-089_T0_COL_EPI_5p_N1__ATAAGAGAGATGAGAG-1	6.21587	-2.24225
001-089_T0_COL_EPI_5p_N1__CTAGCCTTCCTCAATT-1	-0.629531	2.78295
001-089_T0_COL_EPI_5p_N1__ACGAGCCGTTGAGTTC-1	3.20122	3.57742
001-089_T0_COL_EPI_5p_N1__CACCAGGTCAGTGTTG-1	5.20263	6.80789
001-089_T0_COL_EPI_5p_N1__CGGACACGTTCGGGCT-1	4.81778	-1.63259
001-089_T0_COL_EPI_5p_N1__TTAACTCTCTGTGCAA-1	4.70858	-0.604923
001-089_T0_COL_EPI_5p_N1__TGGTTCCAGACAGACC-1	7.335	-3.60412
001-089_T0_COL_EPI_5p_N1__GTGAAGGAGCTAACTC-1	8.13489	-4.3467
001-089_T0_COL_EPI_5p_N1__AGTAGTCTCGTAGGAG-1	3.25134	-0.530175
001-089_T0_COL_EPI_5p_N1__CCAATCCTCCGAACGC-1	4.18552	0.395872
001-089_T0_COL_EPI_5p_N1__GGGCATCTCCGCATCT-1	10.5492	2.50928
001-089_T0_COL_EPI_5p_N1__TAGACCACAGGGTACA-1	4.17668	-0.012086
001-089_T0_COL_EPI_5p_N1__CTGTGCTGTACTTCTT-1	8.92348	2.70907
001-089_T0_COL_EPI_5p_N1__GGGTTGCAGTCTCCTC-1	4.17806	-0.516009
001-089_T0_COL_EPI_5p_N1__TACGGTACACGCTTTC-1	4.08151	0.296323
001-089_T0_COL_EPI_5p_N1__GCGACCAAGTGTCTCA-1	3.56276	1.13308
001-089_T0_COL_EPI_5p_N1__AGCGGTCCAAGACGTG-1	4.15656	0.223166
001-089_T0_COL_EPI_5p_N1__TTTCCTCCAAAGGTGC-1	5.06776	3.4406
001-089_T0_COL_EPI_5p_N1__TGTGTTTAGAATTCCC-1	4.47914	-0.744378
001-089_T0_COL_EPI_5p_N1__CGACCTTGTGTGCGTC-1	3.71978	2.13073
001-089_T0_COL_EPI_5p_N1__GGCAATTAGTTGTCGT-1	6.71242	-3.45342
001-089_T0_COL_EPI_5p_N1__TTCGGTCGTTACCAGT-1	4.30479	2.98527
001-089_T0_COL_EPI_5p_N1__ATCGAGTTCATGCTCC-1	5.02052	-1.71324
001-089_T0_COL_EPI_5p_N1__GCTGCTTAGTTGAGTA-1	9.79396	2.34583
001-089_T0_COL_EPI_5p_N1__CCACTACAGCGCCTTG-1	5.18149	-2.04559
001-089_T0_COL_EPI_5p_N1__TCAGGTACAGGATCGA-1	5.38791	-2.31509
001-089_T0_COL_EPI_5p_N1__CTCACACCAGCCTATA-1	4.62023	1.52325
001-089_T0_COL_EPI_5p_N1__TCGGTAATCTTAGCCC-1	3.91413	1.31045
001-089_T0_COL_EPI_5p_N1__TGACTTTGTCGTGGCT-1	4.32882	0.74053
001-089_T0_COL_EPI_5p_N1__TCGTACCGTCATCGGC-1	3.5043	5.05266
001-089_T0_COL_EPI_5p_N1__AGGTCCGGTCAACTGT-1	4.5802	2.01453
001-089_T0_COL_EPI_5p_N1__ACTGAACTCAGCGACC-1	4.22837	1.00057
001-089_T0_COL_EPI_5p_N1__AGTGGGACAGGACGTA-1	5.07969	-1.46921
001-089_T0_COL_EPI_5p_N1__ATCCGAACAAGTTAAG-1	7.75371	-4.11805
001-089_T0_COL_EPI_5p_N1__CTCACACTCTTCAACT-1	4.84318	6.79268
001-089_T0_COL_EPI_5p_N1__GTCGTAACACATAACC-1	5.19943	6.41458
001-089_T0_COL_EPI_5p_N1__AAGGAGCGTGGAAAGA-1	4.08327	-0.253573
001-089_T0_COL_EPI_5p_N1__ACTTTCAGTACATCCA-1	4.35207	0.370292
001-089_T0_COL_EPI_5p_N1__TGCCCTATCACTTACT-1	3.51799	5.23289
001-089_T0_COL_EPI_5p_N1__ACGAGGACACGTGAGA-1	4.82923	-1.4262
001-089_T0_COL_EPI_5p_N1__TGAGGGAAGGAGCGTT-1	4.63306	6.1587
001-089_T0_COL_EPI_5p_N1__CTCGTCAAGGATCGCA-1	6.78963	-3.24143
001-089_T0_COL_EPI_5p_N1__GACGGCTAGACCTAGG-1	4.77632	-0.226392
001-089_T0_COL_EPI_5p_N1__CCACGGATCTACTTAC-1	7.2793	-3.4441
001-089_T0_COL_EPI_5p_N1__CGAGAAGTCTCTGTCG-1	5.22204	6.40106
001-089_T0_COL_EPI_5p_N1__AGCGTATAGGGCTCTC-1	4.34585	-0.714876
001-089_T0_COL_EPI_5p_N1__TGGTTAGGTATATCCG-1	5.49626	-0.680213
001-089_T0_COL_EPI_5p_N1__TACCTTATCTTGTACT-1	11.3465	10.9366
001-089_T0_COL_EPI_5p_N1__TGGTTAGAGCTGCCCA-1	7.25517	-3.92966
001-089_T0_COL_EPI_5p_N1__TAGACCATCAGCAACT-1	4.78621	3.11488
001-089_T0_COL_EPI_5p_N1__CACAAACAGCACCGTC-1	3.84508	5.34863
001-089_T0_COL_EPI_5p_N1__CACACCTTCTGCCCTA-1	5.31254	5.96779
001-089_T0_COL_EPI_5p_N1__ACTTGTTGTCTAGGTT-1	6.9519	-3.72786
001-089_T0_COL_EPI_5p_N1__GATGAAACACCTCGTT-1	3.06202	3.28595
001-089_T0_COL_EPI_5p_N1__TTCGGTCGTAAAGGAG-1	4.88191	2.82674
001-089_T0_COL_EPI_5p_N1__TACGGGCAGTCGATAA-1	7.44877	-3.3415
001-089_T0_COL_EPI_5p_N1__GCGCCAAAGTTCGATC-1	5.26202	-2.05155
001-089_T0_COL_EPI_5p_N1__GCGCAACAGATGTGGC-1	3.41867	1.68434
001-089_T0_COL_EPI_5p_N1__GGCAATTGTCAACATC-1	5.50375	-2.14808
001-089_T0_COL_EPI_5p_N1__GGAACTTGTGCCTGCA-1	5.3169	-1.49445
001-089_T0_COL_EPI_5p_N1__TCAGGATAGAGTCTGG-1	3.30003	2.73545
001-089_T0_COL_EPI_5p_N1__TACACGACAAGTCTGT-1	3.95861	5.41434
001-089_T0_COL_EPI_5p_N1__GACTACAGTGTAACGG-1	3.5416	2.05896
001-089_T0_COL_EPI_5p_N1__CGGGTCAGTCCGAATT-1	4.84467	-1.52378
001-089_T0_COL_EPI_5p_N1__CTAGCCTTCGAGGTAG-1	5.45285	6.6925
001-089_T0_COL_EPI_5p_N1__TTTATGCCAAGGTTCT-1	5.34182	-0.953236
001-089_T0_COL_EPI_5p_N1__ACACCAATCCTATGTT-1	4.03526	0.129864
001-089_T0_COL_EPI_5p_N1__AAGACCTGTGAACCTT-1	3.0379	3.61065
001-089_T0_COL_EPI_5p_N1__CATCGAACACGGTGTC-1	5.41515	3.08359
001-089_T0_COL_EPI_5p_N1__AGAGTGGAGTTAAGTG-1	4.19102	-0.280119
001-089_T0_COL_EPI_5p_N1__GTATCTTTCAATACCG-1	4.62472	5.81917
001-089_T0_COL_EPI_5p_N1__GCCAAATCATCACGTA-1	4.07869	0.261278
001-089_T0_COL_EPI_5p_N1__TTGCCGTTCCTCGCAT-1	4.55344	-0.893069
001-089_T0_COL_EPI_5p_N1__TGTTCCGAGGAGCGAG-1	3.60566	1.75776
001-089_T0_COL_EPI_5p_N1__CCACGGATCCGTACAA-1	4.99675	-1.37482
001-089_T0_COL_EPI_5p_N1__ACGATACAGAGATGAG-1	5.15048	6.43544
001-089_T0_COL_EPI_5p_N1__AAAGCAAGTCATCCCT-1	6.90767	-3.31569
001-089_T0_COL_EPI_5p_N1__GGTATTGGTCAACTGT-1	5.03136	-1.51515
001-089_T0_COL_EPI_5p_N1__CACACTCTCAGTCAGT-1	4.09139	1.8196
001-089_T0_COL_EPI_5p_N1__AGCCTAACACCGGAAA-1	4.37003	-0.405176
001-089_T0_COL_EPI_5p_N1__CAAGAAACAGGAACGT-1	4.49793	2.62373
001-089_T0_COL_EPI_5p_N1__GCGACCAGTCCAGTAT-1	5.11927	6.59976
001-089_T0_COL_EPI_5p_N1__AGGGTGACAGGGTTAG-1	5.35236	-2.04097
001-089_T0_COL_EPI_5p_N1__GTCGTAATCGCCAGCA-1	4.98575	-1.47366
001-089_T0_COL_EPI_5p_N1__CAGCTAATCTCGTATT-1	5.22341	6.55662
001-089_T0_COL_EPI_5p_N1__GATCTAGTCCAACCAA-1	6.72322	-3.54462
001-089_T0_COL_EPI_5p_N1__GATGCTAGTCCAGTAT-1	4.20148	-0.0984004
001-089_T0_COL_EPI_5p_N1__TAGGCATCAAGAAAGG-1	7.5132	-4.08536
001-089_T0_COL_EPI_5p_N1__AGCTTGATCGTAGATC-1	3.95542	1.35154
001-089_T0_COL_EPI_5p_N1__GTGCGGTGTAGCGTAG-1	4.81015	-1.07105
001-089_T0_COL_EPI_5p_N1__CTTAGGAAGGATGGAA-1	4.22178	1.45858
001-089_T0_COL_EPI_5p_N1__CAGCAGCCAGGTGGAT-1	8.3715	2.87094
001-089_T0_COL_EPI_5p_N1__CGAGCACTCCAATGGT-1	4.90054	-1.82695
001-089_T0_COL_EPI_5p_N1__ACACCAAGTCTTCGTC-1	8.54975	5.77764
001-089_T0_COL_EPI_5p_N1__GCTGCAGTCTCATTCA-1	-0.629342	3.52358
001-089_T0_COL_EPI_5p_N1__GACTGCGGTAGTACCT-1	4.06206	2.66916
001-089_T0_COL_EPI_5p_N1__CACTCCATCCGCGGTA-1	9.14244	2.69349
001-089_T0_COL_EPI_5p_N1__GGACAAGTCAAACCGT-1	4.29336	1.09894
001-089_T0_COL_EPI_5p_N1__AAGGTTCGTTCCGGCA-1	3.49551	3.00646
001-089_T0_COL_EPI_5p_N1__TACTCGCCAACTTGAC-1	4.06039	-0.269176
001-089_T0_COL_EPI_5p_N1__GGGTTGCCATGGTTGT-1	4.13627	2.77162
001-089_T0_COL_EPI_5p_N1__TTCTCAAGTCCGAACC-1	4.32356	1.68947
001-089_T0_COL_EPI_5p_N1__GACGTGCCAGTCAGAG-1	5.5328	-1.97063
001-089_T0_COL_EPI_5p_N1__TCCCGATCAAACGCGA-1	4.28654	0.672112
001-089_T0_COL_EPI_5p_N1__GCGCGATAGTTAACGA-1	9.49557	2.52432
001-089_T0_COL_EPI_5p_N1__AGGGATGGTAGAAGGA-1	3.16214	2.5848
001-089_T0_COL_EPI_5p_N1__GTACGTACACACCGCA-1	6.9219	-3.14986
001-089_T0_COL_EPI_5p_N1__TCATTTGCAGCCAATT-1	11.713	1.79909
001-089_T0_COL_EPI_5p_N1__ACACTGAGTTCCCGAG-1	5.50582	6.87653
001-089_T0_COL_EPI_5p_N1__GACGGCTAGCGCCTCA-1	4.26731	0.718768
001-089_T0_COL_EPI_5p_N1__ACGCAGCCATCCGCGA-1	4.39136	-2.28484
001-089_T0_COL_EPI_5p_N1__TACCTATAGTTTGCGT-1	4.25895	-0.31433
001-089_T0_COL_EPI_5p_N1__CTAGTGAAGACCTAGG-1	4.26713	-0.701681
001-089_T0_COL_EPI_5p_N1__TGCCAAAAGGATTCGG-1	4.43312	0.753544
001-089_T0_COL_EPI_5p_N1__ATCTGCCGTTCCATGA-1	8.13776	-4.27522
001-089_T0_COL_EPI_5p_N1__CTTAGGACATCCTTGC-1	5.28627	6.6155
001-089_T0_COL_EPI_5p_N1__ACTGAGTGTCAAAGAT-1	6.80136	-3.26657
001-089_T0_COL_EPI_5p_N1__ATAGACCAGGTAGCCA-1	4.22259	0.24768
001-089_T0_COL_EPI_5p_N1__GTCTCGTTCGTGGGAA-1	4.33766	-1.62507
001-089_T0_COL_EPI_5p_N1__ATCGAGTAGTGACATA-1	4.11758	1.43727
001-089_T0_COL_EPI_5p_N1__CATCGGGAGATGTGTA-1	4.21907	2.24167
001-089_T0_COL_EPI_5p_N1__CCTTCGATCATCTGCC-1	5.05002	3.33987
001-089_T0_COL_EPI_5p_N1__CGAACATTCTTGAGGT-1	5.59794	6.45123
001-089_T0_COL_EPI_5p_N1__TACACGATCAGCTTAG-1	4.07244	-0.017581
001-089_T0_COL_EPI_5p_N1__CTTGGCTCAGCCAATT-1	4.85252	-1.23052
001-089_T0_COL_EPI_5p_N1__CACATAGGTGAGGGAG-1	5.20592	6.5161
001-089_T0_COL_EPI_5p_N1__AAGCCGCCATGGGAAC-1	5.26576	6.80611
001-089_T0_COL_EPI_5p_N1__GCATGATGTAAGAGAG-1	6.73804	-3.18507
001-089_T0_COL_EPI_5p_N1__AGAATAGCATTAGCCA-1	5.22759	7.13291
001-089_T0_COL_EPI_5p_N1__CGTGAGCGTGAGCGAT-1	4.0169	0.127836
001-089_T0_COL_EPI_5p_N1__CATGACAGTGAGGGAG-1	4.07822	1.52259
001-089_T0_COL_EPI_5p_N1__CAGAGAGCAGGTGCCT-1	3.84526	5.27815
001-089_T0_COL_EPI_5p_N1__CCCAGTTCATCACAAC-1	8.35189	-4.08648
001-089_T0_COL_EPI_5p_N1__AGTAGTCCACCTGGTG-1	4.30526	1.97616
001-089_T0_COL_EPI_5p_N1__GCGCAACTCAACCAAC-1	4.41289	-0.499328
001-089_T0_COL_EPI_5p_N1__GTTAAGCCAAGTCTAC-1	3.76474	2.09753
001-089_T0_COL_EPI_5p_N1__CGCTTCACAAGTTCTG-1	9.73763	2.52257
001-089_T0_COL_EPI_5p_N1__GAGTCCGGTTAGTGGG-1	4.12494	0.147034
001-089_T0_COL_EPI_5p_N1__GTGCGGTAGGGTGTGT-1	3.25038	2.68461
001-089_T0_COL_EPI_5p_N1__AACTTTCTCGAGAACG-1	6.09181	-2.4559
001-089_T0_COL_EPI_5p_N1__TACAGTGCATATGGTC-1	5.02175	0.111541
001-089_T0_COL_EPI_5p_N1__TGTTCCGCACGTAAGG-1	9.33936	2.43353
001-089_T0_COL_EPI_5p_N1__ATCTACTAGTCGAGTG-1	5.80032	-2.38007
001-089_T0_COL_EPI_5p_N1__CCAATCCTCAAACCAC-1	4.59236	0.550238
001-089_T0_COL_EPI_5p_N1__TGCCCTATCAGGCCCA-1	4.54521	-0.874489
001-089_T0_COL_EPI_5p_N1__ATTGGACAGGCCCTCA-1	8.16844	-4.45341
001-089_T0_COL_EPI_5p_N1__AAAGCAAAGTAGGCCA-1	4.52655	2.2357
001-089_T0_COL_EPI_5p_N1__ACGGGTCTCTTCTGGC-1	4.36559	6.22258
001-089_T0_COL_EPI_5p_N1__GTCACGGAGTCATGCT-1	4.96587	-1.94966
001-089_T0_COL_EPI_5p_N1__GCGACCATCACGCATA-1	4.53595	-0.171799
001-089_T0_COL_EPI_5p_N1__TGCTGCTCAGATGAGC-1	4.31888	-0.352854
001-089_T0_COL_EPI_5p_N1__AGACGTTTCGGAAATA-1	5.89915	8.09114
001-089_T0_COL_EPI_5p_N1__CCATTCGCAATGGAGC-1	5.38735	6.49609
001-089_T0_COL_EPI_5p_N1__AGTAGTCCAGCCTTTC-1	4.01066	-2.51676
001-089_T0_COL_EPI_5p_N1__ACCAGTAAGGGCATGT-1	6.31417	-2.09278
001-089_T0_COL_EPI_5p_N1__TTTCCTCAGAGATGAG-1	7.57696	-4.05686
001-089_T0_COL_EPI_5p_N1__CGTCTACGTCTAAACC-1	8.35817	-4.63302
001-089_T0_COL_EPI_5p_N1__ACACCAACATACGCTA-1	4.33635	-0.166811
001-089_T0_COL_EPI_5p_N1__ACACCCTTCTACCTGC-1	10.5872	2.34875
001-089_T0_COL_EPI_5p_N1__TTTATGCCAGGAACGT-1	4.298	-0.698411
001-089_T0_COL_EPI_5p_N1__CCTTACGTCTTGCAAG-1	5.61843	6.86931
001-089_T0_COL_EPI_5p_N1__AAGTCTGCATTGGCGC-1	6.66974	-3.21603
001-089_T0_COL_EPI_5p_N1__GACGTGCGTTACAGAA-1	7.32291	-3.88083
001-089_T0_COL_EPI_5p_N1__GTATTCTGTAGCTGCC-1	4.03549	2.91758
001-089_T0_COL_EPI_5p_N1__GTAACGTTCTGCGACG-1	3.13327	-2.2903
001-089_T0_COL_EPI_5p_N1__GGAACTTAGGTCATCT-1	5.6528	0.2356
001-089_T0_COL_EPI_5p_N1__TCGGGACTCCTGTACC-1	5.89098	-1.25416
001-089_T0_COL_EPI_5p_N1__CTGCGGAAGCACCGCT-1	6.052	-2.62134
001-089_T0_COL_EPI_5p_N1__CCGTACTTCTGAAAGA-1	5.3461	6.7164
001-089_T0_COL_EPI_5p_N1__GCGCAACAGCATCATC-1	5.13942	-0.705718
001-089_T0_COL_EPI_5p_N1__CTACGTCTCCGTTGTC-1	10.7115	2.39926
001-089_T0_COL_EPI_5p_N1__CCATTCGAGCGATGAC-1	4.12434	-0.499998
001-089_T0_COL_EPI_5p_N1__ATGAGGGCAGCTTAAC-1	5.22527	-1.84053
001-089_T0_COL_EPI_5p_N1__CTGAAGTCAGTGACAG-1	5.83292	-2.56851
001-089_T0_COL_EPI_5p_N1__TTCTACACAGCATGAG-1	7.19902	-3.75044
001-089_T0_COL_EPI_5p_N1__GTTTCTAAGCGATTCT-1	6.75264	-3.14512
001-089_T0_COL_EPI_5p_N1__TATCAGGAGGAGTTTA-1	4.03789	-0.0167908
001-089_T0_COL_EPI_5p_N1__CGTGTCTGTCAACATC-1	3.96366	1.27129
001-089_T0_COL_EPI_5p_N1__GACGGCTCACGGCGTT-1	3.74688	1.58894
001-089_T0_COL_EPI_5p_N1__TTCGGTCCATGTCGAT-1	6.38599	-3.03668
001-089_T0_COL_EPI_5p_N1__ACGTCAACAGCTCGCA-1	5.47443	6.55307
001-089_T0_COL_EPI_5p_N1__TCGGTAAAGGCGTACA-1	9.91745	2.295
001-089_T0_COL_EPI_5p_N1__GTACTTTTCTGTTGAG-1	5.3559	6.88512
001-089_T0_COL_EPI_5p_N1__TAAGAGATCCACGCAG-1	4.22104	-0.487099
001-089_T0_COL_EPI_5p_N1__GTTTCTATCTGAAAGA-1	7.2813	-3.82899
001-089_T0_COL_EPI_5p_N1__AAGTCTGAGCAAATCA-1	5.00086	-0.623221
001-089_T0_COL_EPI_5p_N1__TGTGGTAGTCAACTGT-1	5.10014	-1.93167
001-089_T0_COL_EPI_5p_N1__GCATGCGAGACGCACA-1	7.51546	-3.92216
001-089_T0_COL_EPI_5p_N1__GGAGCAAAGAGCTGGT-1	5.26924	-0.740862
001-089_T0_COL_EPI_5p_N1__CACTCCATCCGCTGTT-1	3.40203	1.04415
001-089_T0_COL_EPI_5p_N1__CTCCTAGGTTCTGGTA-1	4.06992	0.339624
001-089_T0_COL_EPI_5p_N1__GCATGTAGTTATTCTC-1	2.69007	-1.28363
001-089_T0_COL_EPI_5p_N1__GCTCTGTGTAGCCTAT-1	9.82478	2.33729
001-089_T0_COL_EPI_5p_N1__CGCTATCCAATAAGCA-1	7.9295	-4.23234
001-089_T0_COL_EPI_5p_N1__CGTCACTAGCCACCTG-1	4.16677	1.2807
001-089_T0_COL_EPI_5p_N1__GTCAAGTAGTTGAGTA-1	4.29055	5.51194
001-089_T0_COL_EPI_5p_N1__GAAGCAGGTAATAGCA-1	4.13493	1.6386
001-089_T0_COL_EPI_5p_N1__GACGCGTGTCGATTGT-1	3.92873	-0.166349
001-089_T0_COL_EPI_5p_N1__CGGGTCAGTCGCCATG-1	4.31799	1.89142
001-089_T0_COL_EPI_5p_N1__ATCGAGTAGCGTGAAC-1	4.51035	5.52519
001-089_T0_COL_EPI_5p_N1__ACTGCTCTCAGTTGAC-1	5.42262	6.73883
001-089_T0_COL_EPI_5p_N1__TCAGGTATCACCTTAT-1	7.48546	-3.59139
001-089_T0_COL_EPI_5p_N1__GGAGCAAAGTTAGGTA-1	4.15211	0.46918
001-089_T0_COL_EPI_5p_N1__ACGGGTCCATGGATGG-1	4.35695	0.522571
001-089_T0_COL_EPI_5p_N1__CCGGTAGTCAGTGTTG-1	4.39818	-0.626734
001-089_T0_COL_EPI_5p_N1__ACATGGTGTGTTGAGG-1	5.20194	6.72421
001-089_T0_COL_EPI_5p_N1__GATCGATGTTAAGGGC-1	4.81163	-1.5805
001-089_T0_COL_EPI_5p_N1__CCTTCCCGTCGCATAT-1	5.47106	-2.06923
001-089_T0_COL_EPI_5p_N1__GATGCTACAGCTGTAT-1	5.6268	6.99525
001-089_T0_COL_EPI_5p_N1__CGGACACCAGCTGTAT-1	-0.238545	2.95108
001-089_T0_COL_EPI_5p_N1__AGGTCATTCAGTTCGA-1	9.20566	8.39988
001-089_T0_COL_EPI_5p_N1__CTGAAACGTAGAAGGA-1	7.85033	-4.06129
001-089_T0_COL_EPI_5p_N1__AAGACCTCAACGATGG-1	4.42326	-0.0689585
001-089_T0_COL_EPI_5p_N1__CGAATGTTCAGTTGAC-1	8.26527	-3.78183
001-089_T0_COL_EPI_5p_N1__CGAACATGTAAATACG-1	4.15931	-0.48099
001-089_T0_COL_EPI_5p_N1__AGCAGCCTCGGCGGTT-1	4.02588	-0.0360285
001-089_T0_COL_EPI_5p_N1__CTTAGGACACTGTTAG-1	4.16774	-0.097922
001-089_T0_COL_EPI_5p_N1__CAGAGAGAGTATGACA-1	5.8051	6.87038
001-089_T0_COL_EPI_5p_N1__CAGCTGGAGTGGGATC-1	4.15877	0.907871
001-089_T0_COL_EPI_5p_N1__AACTCTTTCGCCAAAT-1	6.93672	-3.32191
001-089_T0_COL_EPI_5p_N1__AGCTCTCGTAGCCTAT-1	4.45984	-0.428694
001-089_T0_COL_EPI_5p_N1__GGAACTTCAGTCTTCC-1	3.58725	4.78445
001-089_T0_COL_EPI_5p_N1__CGTGAGCTCGGTTCGG-1	4.69845	-1.3309
001-089_T0_COL_EPI_5p_N1__GTGGGTCCATACGCCG-1	5.56579	8.70126
001-089_T0_COL_EPI_5p_N1__CGTTAGACACATTTCT-1	8.49287	-4.67836
001-089_T0_COL_EPI_5p_N1__AAAGATGAGCCGTCGT-1	4.21343	-0.38087
001-089_T0_COL_EPI_5p_N1__CGTCCATAGGAGTTGC-1	4.09994	0.0551868
001-089_T0_COL_EPI_5p_N1__TTAGTTCAGAAACCAT-1	7.62873	-4.04415
001-089_T0_COL_EPI_5p_N1__ACGGGCTTCTATCCTA-1	5.52735	-2.15737
001-089_T0_COL_EPI_5p_N1__CATCGGGGTTTAGCTG-1	4.55823	0.250157
001-089_T0_COL_EPI_5p_N1__GCGAGAAAGGAATCGC-1	5.43298	-1.30859
001-089_T0_COL_EPI_5p_N1__GCTGGGTGTCTCATCC-1	5.28863	7.16541
001-089_T0_COL_EPI_5p_N1__ATGTGTGGTCCAGTAT-1	5.11289	-0.373003
001-089_T0_COL_EPI_5p_N1__ACACTGAGTATGAATG-1	2.61721	-0.821643
001-089_T0_COL_EPI_5p_N1__GACCAATTCTTTACAC-1	5.14041	-1.67062
001-089_T0_COL_EPI_5p_N1__TAGACCACAATGAAAC-1	5.33669	6.8023
001-089_T0_COL_EPI_5p_N1__AGATTGCGTCCTAGCG-1	4.18043	-0.497744
001-089_T0_COL_EPI_5p_N1__TCATTTGTCAGATAAG-1	4.46755	-0.478825
001-089_T0_COL_EPI_5p_N1__TAAGTGCAGAACTGTA-1	6.77043	-3.2754
001-089_T0_COL_EPI_5p_N1__GAGCAGACAGCATGAG-1	4.1127	0.173255
001-089_T0_COL_EPI_5p_N1__TTGGCAAGTATAGGGC-1	5.27889	6.2905
001-089_T0_COL_EPI_5p_N1__GATCGATCATGCCACG-1	5.05183	6.49977
001-089_T0_COL_EPI_5p_N1__CACAGGCTCTATGTGG-1	4.87069	-0.869833
001-089_T0_COL_EPI_5p_N1__GACACGCAGATCCGAG-1	5.36874	-1.76904
001-089_T0_COL_EPI_5p_N1__CTCTACGGTGGAAAGA-1	10.3237	2.35081
001-089_T0_COL_EPI_5p_N1__CTTAACTAGCGGATCA-1	4.97037	-1.59744
001-089_T0_COL_EPI_5p_N1__GGATGTTCAATAACGA-1	5.90918	-2.57766
001-089_T0_COL_EPI_5p_N1__GTCGGGTCATGGGACA-1	2.32291	-3.38291
001-089_T0_COL_EPI_5p_N1__AGCTTGATCTGCTTGC-1	5.11052	6.23997
001-089_T0_COL_EPI_5p_N1__CATCAAGTCAAACAAG-1	7.5415	-4.04219
001-089_T0_COL_EPI_5p_N1__GGGATGACACATGTGT-1	5.5967	6.4408
001-089_T0_COL_EPI_5p_N1__TTCGAAGCAGCATGAG-1	4.35166	-0.201125
001-089_T0_COL_EPI_5p_N1__GAAACTCCACGGCTAC-1	3.28192	-1.36262
001-089_T0_COL_EPI_5p_N1__GTGGGTCTCAGTTCGA-1	2.70403	0.459819
001-089_T0_COL_EPI_5p_N1__GCACTCTAGTTCGATC-1	14.6108	5.39839
001-089_T0_COL_EPI_5p_N1__AACTCCCAGTAGATGT-1	3.90146	2.50313
001-089_T0_COL_EPI_5p_N1__AGCTCTCAGAATGTTG-1	7.69244	-3.97513
001-089_T0_COL_EPI_5p_N1__CGATCGGTCTAGAGTC-1	5.02586	6.39711
001-089_T0_COL_EPI_5p_N1__CGCTGGATCCTTCAAT-1	5.35263	-2.12704
001-089_T0_COL_EPI_5p_N1__GTCCTCAGTTCCAACA-1	4.53617	0.407403
001-089_T0_COL_EPI_5p_N1__TCGCGTTTCCTTAATC-1	9.32534	2.55135
001-089_T0_COL_EPI_5p_N1__TCAGATGCACGCCAGT-1	5.90522	6.77585
001-089_T0_COL_EPI_5p_N1__AGTGTCAGTCAACATC-1	2.91363	-1.34971
001-089_T0_COL_EPI_5p_N1__CCTACACTCTCGGACG-1	3.88476	0.0466576
001-089_T0_COL_EPI_5p_N1__CATCGGGTCAGAGGTG-1	2.79912	-3.28598
001-089_T0_COL_EPI_5p_N1__CGAGCCATCATCGATG-1	7.54535	-3.96865
001-089_T0_COL_EPI_5p_N1__CCTCAGTCAAACGTGG-1	5.1017	-1.10523
001-089_T0_COL_EPI_5p_N1__GCTGCAGTCACCGGGT-1	6.79547	-3.05237
001-089_T0_COL_EPI_5p_N1__CTAATGGAGGTACTCT-1	4.58108	-0.567983
001-089_T0_COL_EPI_5p_N1__CGAATGTTCCGTCATC-1	4.82445	-0.802671
001-089_T0_COL_EPI_5p_N1__TAAGCGTCACATAACC-1	5.15439	6.11451
001-089_T0_COL_EPI_5p_N1__CCGTACTTCCTGCTTG-1	3.25541	5.66878
001-089_T0_COL_EPI_5p_N1__TCAATCTCAAGCTGAG-1	5.19756	-2.07104
001-089_T0_COL_EPI_5p_N1__TTGACTTTCCTTGCCA-1	4.80918	-0.492679
001-089_T0_COL_EPI_5p_N1__CTACGTCAGCGCTTAT-1	4.36375	2.0324
001-089_T0_COL_EPI_5p_N1__CGGAGCTAGGAATGGA-1	5.9789	-1.87324
001-089_T0_COL_EPI_5p_N1__CGTCCATCAATGGAGC-1	7.34748	-3.63982
001-089_T0_COL_EPI_5p_N1__CACAAACGTTTGTTGG-1	2.956	2.17333
001-089_T0_COL_EPI_5p_N1__TGGTTCCCAAATTGCC-1	2.92399	2.87443
001-089_T0_COL_EPI_5p_N1__CGACTTCCAACTGCGC-1	4.24034	-0.0896992
001-089_T0_COL_EPI_5p_N1__TACGGGCTCCATTCTA-1	4.61043	1.38943
001-089_T0_COL_EPI_5p_N1__CTCGAAATCGACAGCC-1	5.00533	-0.0924551
001-089_T0_COL_EPI_5p_N1__GCATACATCATCTGCC-1	4.5245	-1.32168
001-089_T0_COL_EPI_5p_N1__CTGCTGTGTCACCCAG-1	4.78222	-0.919532
001-089_T0_COL_EPI_5p_N1__TCAGATGCATGCTGGC-1	5.11103	-0.889252
001-089_T0_COL_EPI_5p_N1__CCTACCAAGACACGAC-1	5.26463	-2.13052
001-089_T0_COL_EPI_5p_N1__GTGGGTCAGATGCGAC-1	8.81881	-4.30162
001-089_T0_COL_EPI_5p_N1__CAAGAAAAGGGATCTG-1	5.18527	6.45804
001-089_T0_COL_EPI_5p_N1__GGCGTGTGTGAAATCA-1	5.56872	3.40409
001-089_T0_COL_EPI_5p_N1__ACACCCTTCTTATCTG-1	3.24517	2.08014
001-089_T0_COL_EPI_5p_N1__TGGGCGTCAATGTTGC-1	4.16841	-0.154596
001-089_T0_COL_EPI_5p_N1__GGCAATTTCGAACGGA-1	4.41819	-0.860589
001-089_T0_COL_EPI_5p_N1__TATGCCCCACGACGAA-1	3.38874	2.48125
001-089_T0_COL_EPI_5p_N1__GTCACAAAGTAGCGGT-1	7.01889	-3.80116
001-089_T0_COL_EPI_5p_N1__TCAGGATTCTCAAGTG-1	7.73831	-3.9341
001-089_T0_COL_EPI_5p_N1__CTCTGGTCATTCCTCG-1	6.93522	-3.21
001-089_T0_COL_EPI_5p_N1__GGCGACTAGATGTGGC-1	4.17397	-0.51325
001-089_T0_COL_EPI_5p_N1__CGCTGGAGTCAAACTC-1	4.32244	-0.352009
001-089_T0_COL_EPI_5p_N1__GGGAATGTCTGACCTC-1	9.38074	2.63801
001-089_T0_COL_EPI_5p_N1__CTCGGGATCTGCTTGC-1	5.00834	-1.96906
001-089_T0_COL_EPI_5p_N1__AAGGAGCGTGATAAAC-1	5.01036	6.30901
001-089_T0_COL_EPI_5p_N1__TGAGGGAGTACACCGC-1	3.93089	1.48706
001-089_T0_COL_EPI_5p_N1__CTCGAAAGTCCAACTA-1	5.5929	-2.25748
001-089_T0_COL_EPI_5p_N1__ACCAGTAAGACACTAA-1	4.56742	-0.726502
001-089_T0_COL_EPI_5p_N1__GCATACACAAGTTCTG-1	4.15716	-0.274374
001-089_T0_COL_EPI_5p_N1__CATCAGAGTTCATGGT-1	4.20851	0.749788
001-089_T0_COL_EPI_5p_N1__GAACATCTCCTCGCAT-1	6.02772	-2.81225
001-089_T0_COL_EPI_5p_N1__TACGGTACAGCTGGCT-1	4.15221	0.588399
001-089_T0_COL_EPI_5p_N1__TACCTATCAGGCTGAA-1	10.8395	2.44336
001-089_T0_COL_EPI_5p_N1__CGACCTTAGAATTCCC-1	5.70145	6.71406
001-089_T0_COL_EPI_5p_N1__GTCTCGTGTTACGACT-1	8.95545	2.55299
001-089_T0_COL_EPI_5p_N1__ATTATCCAGTGTACTC-1	5.13503	6.72672
001-089_T0_COL_EPI_5p_N1__AGCGTCGCACGCTTTC-1	3.46733	-0.725959
001-089_T0_COL_EPI_5p_N1__CACATTTTCCTGTACC-1	2.72741	-1.52338
001-089_T0_COL_EPI_5p_N1__CCCAATCCATATACGC-1	4.25819	2.39503
001-089_T0_COL_EPI_5p_N1__GCTGCGACAGATCCAT-1	4.9692	6.28262
001-089_T0_COL_EPI_5p_N1__GTCCTCAAGTTGTAGA-1	4.41772	0.408102
001-089_T0_COL_EPI_5p_N1__GAGCAGACACAGGTTT-1	5.51609	-1.63422
001-089_T0_COL_EPI_5p_N1__TTAGGCATCCTCCTAG-1	8.21274	-4.60423
001-089_T0_COL_EPI_5p_N1__TACACGACATTTGCCC-1	4.74547	6.19429
001-089_T0_COL_EPI_5p_N1__TGCGCAGGTAAACACA-1	4.92096	-0.504107
001-089_T0_COL_EPI_5p_N1__ACGTCAAGTGATAAAC-1	4.43891	-0.420375
001-089_T0_COL_EPI_5p_N1__GTGAAGGAGGCAGTCA-1	5.94605	-1.19823
001-089_T0_COL_EPI_5p_N1__TGAGGGACATGCCTAA-1	4.44028	1.74514
001-089_T0_COL_EPI_5p_N1__GCTGCTTCAGAGTGTG-1	3.98707	-0.0806821
001-089_T0_COL_EPI_5p_N1__TGCTGCTTCATGCAAC-1	3.31851	5.55298
001-089_T0_COL_EPI_5p_N1__CGTGTAATCCGCGGTA-1	3.20844	2.35134
001-089_T0_COL_EPI_5p_N1__TGGGAAGAGCAGACTG-1	4.35578	3.14429
001-089_T0_COL_EPI_5p_N1__TTGCCGTAGTCGATAA-1	5.30134	6.69043
001-089_T0_COL_EPI_5p_N1__CATCAAGAGACAGACC-1	2.99088	2.37786
001-089_T0_COL_EPI_5p_N1__GCTGGGTGTTACCGAT-1	2.92528	-2.28914
001-089_T0_COL_EPI_5p_N1__CCTTCGAGTTGCCTCT-1	4.81901	-1.50013
001-089_T0_COL_EPI_5p_N1__AAGTCTGCAGCGATCC-1	4.03259	0.250416
001-089_T0_COL_EPI_5p_N1__AAACCTGCAAGCCATT-1	4.05159	-0.51796
001-089_T0_COL_EPI_5p_N1__GTAACGTTCCCTTGTG-1	4.36403	0.117448
001-089_T0_COL_EPI_5p_N1__ACGTCAAGTAAACACA-1	10.0475	3.99528
001-089_T0_COL_EPI_5p_N1__TAGAGCTTCGCACTCT-1	5.80019	7.15228
001-089_T0_COL_EPI_5p_N1__GGGTTGCAGAAGGTTT-1	7.80653	-4.12959
001-089_T0_COL_EPI_5p_N1__CCACCTATCACATACG-1	5.76679	7.00182
001-089_T0_COL_EPI_5p_N1__ACGGAGAGTACGAAAT-1	4.90559	-0.499158
001-089_T0_COL_EPI_5p_N1__TCTATTGAGCCAGTTT-1	3.71415	-1.35659
001-089_T0_COL_EPI_5p_N1__ACTTTCACAGCGTAAG-1	3.92073	2.14622
001-089_T0_COL_EPI_5p_N1__GAATGAAGTTGTACAC-1	4.79866	2.61927
001-089_T0_COL_EPI_5p_N1__TTCTTAGCAAGCGAGT-1	4.83256	1.77684
001-089_T0_COL_EPI_5p_N1__TATGCCCCACTTAACG-1	4.42375	1.29512
001-089_T0_COL_EPI_5p_N1__CGGGTCAAGTTTAGGA-1	5.03864	5.74638
001-089_T0_COL_EPI_5p_N1__AAAGTAGAGACGCAAC-1	9.07106	2.61304
001-089_T0_COL_EPI_5p_N1__GCAGCCACAAGTAGTA-1	5.46708	3.0415
001-089_T0_COL_EPI_5p_N1__GGTGAAGTCGTAGATC-1	7.17248	-3.42071
001-089_T0_COL_EPI_5p_N1__GGCTGGTTCCGCAAGC-1	4.23385	-0.35661
001-089_T0_COL_EPI_5p_N1__TAGTGGTGTGAGTGAC-1	3.58309	1.54981
001-089_T0_COL_EPI_5p_N1__GACCTGGCACGCCAGT-1	8.06218	-4.47223
001-089_T0_COL_EPI_5p_N1__ATGCGATCAATGGACG-1	7.67488	-4.21375
001-089_T0_COL_EPI_5p_N1__AGAATAGTCCCTAATT-1	4.62773	0.111457
001-089_T0_COL_EPI_5p_N1__GCATGATCATACGCCG-1	6.31848	-1.79029
001-089_T0_COL_EPI_5p_N1__TCTTCGGAGTCCGTAT-1	3.42281	4.81551
001-089_T0_COL_EPI_5p_N1__CGATTGACAATGGAAT-1	5.80406	7.01481
001-089_T0_COL_EPI_5p_N1__ACATGGTGTTCCATGA-1	4.74227	-0.345251
001-089_T0_COL_EPI_5p_N1__GTGTGCGTCTATCGCC-1	5.78671	-3.28166
001-089_T0_COL_EPI_5p_N1__GTGTTAGGTTAAAGTG-1	3.18662	1.89801
001-089_T0_COL_EPI_5p_N1__CAACCTCAGTCGTTTG-1	6.63354	-3.13907
001-089_T0_COL_EPI_5p_N1__TTAGTTCAGGGATGGG-1	4.30236	-0.705871
001-089_T0_COL_EPI_5p_N1__CCATGTCGTACGAAAT-1	3.92338	-0.021062
001-089_T0_COL_EPI_5p_N1__GACGCGTTCCGTAGGC-1	8.39875	-4.05681
001-089_T0_COL_EPI_5p_N1__CCGTGGACACAGACAG-1	7.09174	-3.77151
001-089_T0_COL_EPI_5p_N1__GTGCATATCCAATGGT-1	7.37458	-3.46717
001-089_T0_COL_EPI_5p_N1__CCGTACTTCAAACCGT-1	4.25775	-0.520943
001-089_T0_COL_EPI_5p_N1__ACGGGCTGTACATGTC-1	6.18804	-2.03896
001-089_T0_COL_EPI_5p_N1__ACTGAGTCAGCTCGCA-1	6.87955	-3.68542
001-089_T0_COL_EPI_5p_N1__CAGCAGCAGTGTTAGA-1	6.14713	-2.84266
001-089_T0_COL_EPI_5p_N1__AATCGGTCACAAGACG-1	5.01875	6.39967
001-089_T0_COL_EPI_5p_N1__TACGGATGTCGTTGTA-1	4.1934	0.689754
001-089_T0_COL_EPI_5p_N1__GATTCAGGTCAGTGGA-1	4.31562	-0.582456
001-089_T0_COL_EPI_5p_N1__AGCTCCTAGCTAAACA-1	8.76838	2.68565
001-089_T0_COL_EPI_5p_N1__ACGGGTCTCATATCGG-1	3.56167	1.49715
001-089_T0_COL_EPI_5p_N1__ACTGCTCGTACTTAGC-1	5.45632	6.82972
001-089_T0_COL_EPI_5p_N1__ACATGGTTCCACGTGG-1	9.58839	2.17538
001-089_T0_COL_EPI_5p_N1__CAACCTCAGGCGTACA-1	6.47559	-2.8763
001-089_T0_COL_EPI_5p_N1__TGACGGCAGAGGGCTT-1	3.88759	0.628201
001-089_T0_COL_EPI_5p_N1__CTGTTTAAGTACACCT-1	10.2938	2.50224
001-089_T0_COL_EPI_5p_N1__ACTGAGTTCCTAGGGC-1	4.44174	-0.743946
001-089_T0_COL_EPI_5p_N1__TCGGTAAAGGGTCTCC-1	5.94197	-2.18986
001-089_T0_COL_EPI_5p_N1__GGTATTGTCGTTGACA-1	10.5297	2.14649
001-089_T0_COL_EPI_5p_N1__CTACACCGTCTCTCGT-1	9.61106	2.47446
001-089_T0_COL_EPI_5p_N1__GCACATAAGGAGTACC-1	4.36388	-0.0185984
001-089_T0_COL_EPI_5p_N1__AAGCCGCAGGAATGGA-1	4.25243	-0.157391
001-089_T0_COL_EPI_5p_N1__CTGATAGAGCTGAAAT-1	4.25	-1.17574
001-089_T0_COL_EPI_5p_N1__CGTTGGGCACAAGTAA-1	4.42671	-0.660789
001-089_T0_COL_EPI_5p_N1__CTCGAAAAGAAAGTGG-1	6.94176	-3.67306
001-089_T0_COL_EPI_5p_N1__ACTTTCAAGTAGTGCG-1	8.21349	-4.49358
001-089_T0_COL_EPI_5p_N1__CTAGAGTGTCAAACTC-1	6.73777	-3.25218
001-089_T0_COL_EPI_5p_N1__CGTTCTGCATTTCAGG-1	4.02541	1.35636
001-089_T0_COL_EPI_5p_N1__TCGAGGCCATGTAGTC-1	7.02011	-3.31958
001-089_T0_COL_EPI_5p_N1__CCGTTCAGTACGCTGC-1	3.556	2.21327
001-089_T0_COL_EPI_5p_N1__TCTTCGGCAAGACGTG-1	3.9614	1.41382
001-089_T0_COL_EPI_5p_N1__GGGATGAAGTGTTGAA-1	4.2163	1.12169
001-089_T0_COL_EPI_5p_N1__AGGGAGTGTTATTCTC-1	3.89405	1.92809
001-089_T0_COL_EPI_5p_N1__GACAGAGCACAGATTC-1	4.40427	-0.045329
001-089_T0_COL_EPI_5p_N1__GATCAGTCAGATGAGC-1	4.1383	0.508382
001-089_T0_COL_EPI_5p_N1__TCACGAATCATAGCAC-1	5.24113	7.09953
001-089_T0_COL_EPI_5p_N1__TGACAACGTTACAGAA-1	4.72598	-1.11171
001-089_T0_COL_EPI_5p_N1__CAGTAACCATCGGACC-1	4.9009	0.863602
001-089_T0_COL_EPI_5p_N1__AGGGAGTGTAAACACA-1	3.68567	2.34637
001-089_T0_COL_EPI_5p_N1__TTGACTTGTTCAGTAC-1	10.4258	2.3641
001-089_T0_COL_EPI_5p_N1__ACTGAACGTGACAAAT-1	4.63163	-0.163675
001-089_T0_COL_EPI_5p_N1__AGCTCTCGTCATCCCT-1	6.12237	-2.05092
001-089_T0_COL_EPI_5p_N1__ATGAGGGGTCTGCAAT-1	5.3528	-0.645588
001-089_T0_COL_EPI_5p_N1__ATTGGACTCGTATCAG-1	4.28129	6.41599
001-089_T0_COL_EPI_5p_N1__GGCCGATAGAATAGGG-1	4.24352	-0.410416
001-089_T0_COL_EPI_5p_N1__GCTGCAGCAGAGTGTG-1	4.30284	3.00826
001-089_T0_COL_EPI_5p_N1__GTTAAGCAGCCTTGAT-1	5.22242	6.52726
001-089_T0_COL_EPI_5p_N1__ACCGTAATCTCCAGGG-1	4.48599	-0.0976216
001-089_T0_COL_EPI_5p_N1__CGTAGGCCACTTAAGC-1	4.96608	6.35279
001-089_T0_COL_EPI_5p_N1__CATATTCGTGCATCTA-1	4.19809	5.38568
001-089_T0_COL_EPI_5p_N1__TCGCGAGAGGTGACCA-1	9.93414	2.79454
001-089_T0_COL_EPI_5p_N1__GACGGCTCACCATCCT-1	6.33833	-2.14608
001-089_T0_COL_EPI_5p_N1__CGAGAAGCATGCCTTC-1	6.69524	-3.21154
001-089_T0_COL_EPI_5p_N1__CAAGGCCTCGAGAACG-1	4.42078	-0.364969
001-089_T0_COL_EPI_5p_N1__GCAAACTTCTTGAGAC-1	4.34813	-0.462354
001-089_T0_COL_EPI_5p_N1__GATCTAGAGACCGGAT-1	5.13631	-0.424303
001-089_T0_COL_EPI_5p_N1__GCATGTAAGCGTAATA-1	7.237	-3.63511
001-089_T0_COL_EPI_5p_N1__GATTCAGAGGTGACCA-1	5.20685	6.74742
001-089_T0_COL_EPI_5p_N1__GATCGCGCATTCACTT-1	4.57706	-0.672691
001-089_T0_COL_EPI_5p_N1__GGAGCAATCAGCGATT-1	4.35539	-0.32726
001-089_T0_COL_EPI_5p_N1__CCTACACCAGCATACT-1	3.9998	1.01432
001-089_T0_COL_EPI_5p_N1__CCTCAGTTCAGCGACC-1	5.63603	7.84634
001-089_T0_COL_EPI_5p_N1__CTCGTACTCGCTGATA-1	8.01984	-4.46428
001-089_T0_COL_EPI_5p_N1__TCGTACCCATCCTAGA-1	3.95477	0.640108
001-089_T0_COL_EPI_5p_N1__GCATGATTCTCTTGAT-1	4.04293	0.41617
001-089_T0_COL_EPI_5p_N1__AGGGTGAGTACCGAGA-1	5.31746	-2.10711
001-089_T0_COL_EPI_5p_N1__CTCGGAGAGACCACGA-1	4.28314	0.822226
001-089_T0_COL_EPI_5p_N1__CCACCTATCAAGCCTA-1	5.01136	-1.69941
001-089_T0_COL_EPI_5p_N1__GATGCTAGTCGAGTTT-1	8.43123	-4.59773
001-089_T0_COL_EPI_5p_N1__GAGTCCGAGGACACCA-1	3.45748	5.16396
001-089_T0_COL_EPI_5p_N1__GCATGATTCAAACGGG-1	-0.746736	3.78098
001-089_T0_COL_EPI_5p_N1__ACAGCCGAGACAAAGG-1	4.14343	0.342436
001-089_T0_COL_EPI_5p_N1__AGCATACTCCGTAGGC-1	3.96299	1.99812
001-089_T0_COL_EPI_5p_N1__GCGCGATAGCCAGTTT-1	4.27997	-0.419825
001-089_T0_COL_EPI_5p_N1__ACCTTTAGTTGAGTTC-1	9.36942	2.77267
001-089_T0_COL_EPI_5p_N1__TATGCCCGTCGGCACT-1	8.94845	2.59849
001-089_T0_COL_EPI_5p_N1__AAAGATGTCCAGAAGG-1	7.88835	-4.15186
001-089_T0_COL_EPI_5p_N1__CTTGGCTCATGGTCAT-1	4.42887	0.100241
001-089_T0_COL_EPI_5p_N1__CACATTTAGAGCTGGT-1	4.0554	-0.0205994
001-089_T0_COL_EPI_5p_N1__CACTCCAAGTGTCTCA-1	5.00402	-2.00054
001-089_T0_COL_EPI_5p_N1__GACTACAAGGCTCTTA-1	3.96226	0.17448
001-089_T0_COL_EPI_5p_N1__TCTGGAAGTGTTAAGA-1	4.44523	2.21008
001-089_T0_COL_EPI_5p_N1__ACTATCTGTATCAGTC-1	5.53111	7.42418
001-089_T0_COL_EPI_5p_N1__CATATGGCAAACCCAT-1	4.03034	0.0995756
001-089_T0_COL_EPI_5p_N1__AAGGTTCCAGATCGGA-1	4.34122	-0.920472
001-089_T0_COL_EPI_5p_N1__TTTGGTTAGTACGACG-1	6.76673	-2.89774
001-089_T0_COL_EPI_5p_N1__ATGCGATGTCACCTAA-1	7.5068	-4.02039
001-089_T0_COL_EPI_5p_N1__AATCCAGAGTTGTCGT-1	7.21519	-3.75543
001-089_T0_COL_EPI_5p_N1__TAAACCGAGCACCGCT-1	9.90594	2.66532
001-089_T0_COL_EPI_5p_N1__ACACTGACAGGGCATA-1	7.88701	-4.21978
001-089_T0_COL_EPI_5p_N1__CGTCCATGTCAGAGGT-1	4.15753	0.274213
001-089_T0_COL_EPI_5p_N1__TAAGAGATCTGCGACG-1	7.37531	-3.45067
001-089_T0_COL_EPI_5p_N1__AAGGCAGTCAGGCAAG-1	5.96626	-2.61039
001-089_T0_COL_EPI_5p_N1__TCAACGACAGTCTTCC-1	4.2949	1.98189
001-089_T0_COL_EPI_5p_N1__CTGAAGTAGTGTACTC-1	6.99483	-3.54178
001-089_T0_COL_EPI_5p_N1__TTCGAAGTCTACTTAC-1	4.09764	0.626846
001-089_T0_COL_EPI_5p_N1__CATCAAGGTTAGAACA-1	5.1324	5.88912
001-089_T0_COL_EPI_5p_N1__GCAATCACATCCCACT-1	4.16691	-0.137565
001-089_T0_COL_EPI_5p_N1__CCGTGGATCCACTCCA-1	9.16687	2.6545
001-089_T0_COL_EPI_5p_N1__CTCCTAGAGACACTAA-1	4.51225	0.373252
001-089_T0_COL_EPI_5p_N1__TACAGTGGTCTTGCGG-1	9.38701	2.57205
001-089_T0_COL_EPI_5p_N1__CAGTCCTCACTGTGTA-1	4.172	0.251264
001-089_T0_COL_EPI_5p_N1__CAGAATCTCTTCCTTC-1	5.36217	6.69191
001-089_T0_COL_EPI_5p_N1__GTGCTTCTCCAGTAGT-1	4.17142	1.1189
001-089_T0_COL_EPI_5p_N1__CAGCATAAGGCAAAGA-1	5.74094	-2.1406
001-089_T0_COL_EPI_5p_N1__AGTAGTCTCCGTCATC-1	7.57084	-4.09749
001-089_T0_COL_EPI_5p_N1__ACTGAGTGTGAGGGAG-1	5.3844	6.73356
001-089_T0_COL_EPI_5p_N1__ACGAGGACAAGGTTTC-1	2.86868	-0.985528
001-089_T0_COL_EPI_5p_N1__CCACTACCACCCATGG-1	5.16728	6.84458
001-089_T0_COL_EPI_5p_N1__AACTTTCGTAGGAGTC-1	4.40367	-0.341648
001-089_T0_COL_EPI_5p_N1__GACGTGCCATCCCACT-1	2.95826	-1.18464
001-089_T0_COL_EPI_5p_N1__CGATGGCCAAACGCGA-1	5.08676	6.78342
001-089_T0_COL_EPI_5p_N1__GGACATTTCCTGCTTG-1	4.47782	2.374
001-089_T0_COL_EPI_5p_N1__TGCTACCGTATTCGTG-1	6.81681	-3.40997
001-089_T0_COL_EPI_5p_N1__CGCTATCCACCGAAAG-1	5.9647	6.45469
001-089_T0_COL_EPI_5p_N1__GCAGTTAGTTTCGCTC-1	4.95241	-1.16805
001-089_T0_COL_EPI_5p_N1__CGTGTAAAGGCAATTA-1	5.79875	-1.93353
001-089_T0_COL_EPI_5p_N1__ATGTGTGGTCTAGCGC-1	4.78088	-0.74289
001-089_T0_COL_EPI_5p_N1__GTCTTCGTCCATGAAC-1	4.26379	1.89925
001-089_T0_COL_EPI_5p_N1__TAAACCGTCATACGGT-1	4.94224	-0.564316
001-089_T0_COL_EPI_5p_N1__AAGACCTAGGAGCGTT-1	4.23508	0.685998
001-089_T0_COL_EPI_5p_N1__CTTAGGACATAGACTC-1	6.15374	3.25361
001-089_T0_COL_EPI_5p_N1__GACTGCGTCCTTTCTC-1	2.81855	-0.527637
001-089_T0_COL_EPI_5p_N1__CAGGTGCCAGCAGTTT-1	2.44538	0.220149
001-089_T0_COL_EPI_5p_N1__CCTAAAGTCGACGGAA-1	6.78079	-3.17343
001-089_T0_COL_EPI_5p_N1__TAGTTGGAGCATCATC-1	4.57881	1.76721
001-089_T0_COL_EPI_5p_N1__TCAGATGCAACTGCTA-1	9.98479	-7.30403
001-089_T0_COL_EPI_5p_N1__TTTGCGCTCGCGTTTC-1	9.16447	2.62259
001-089_T0_COL_EPI_5p_N1__CTAATGGAGTTGCAGG-1	11.5954	10.1726
001-089_T0_COL_EPI_5p_N1__AGAATAGTCTGTGCAA-1	7.68446	-4.29271
001-089_T0_COL_EPI_5p_N1__ACCAGTACAGTCAGCC-1	8.92698	2.68846
001-089_T0_COL_EPI_5p_N1__TTCGGTCCAAGTTGTC-1	4.17958	0.259302
001-089_T0_COL_EPI_5p_N1__AGTTGGTGTTCCTCCA-1	11.3435	2.26491
001-089_T0_COL_EPI_5p_N1__TACCTATAGGGTCGAT-1	5.53966	7.54887
001-089_T0_COL_EPI_5p_N1__GCATACAGTTGGTAAA-1	4.25337	0.0687939
001-089_T0_COL_EPI_5p_N1__ACGATGTGTAGCTGCC-1	3.9833	0.017753
001-089_T0_COL_EPI_5p_N1__CACCTTGCACTCTGTC-1	5.26663	-1.65641
001-089_T0_COL_EPI_5p_N1__AGTGTCATCTCGCTTG-1	7.84986	-4.20317
001-089_T0_COL_EPI_5p_N1__AAACGGGCACCTCGTT-1	4.45272	-0.485729
001-089_T0_COL_EPI_5p_N1__ACGAGCCCAATGAATG-1	4.65596	-0.992995
001-089_T0_COL_EPI_5p_N1__CACCAGGGTTACAGAA-1	2.77501	-0.942873
001-089_T0_COL_EPI_5p_N1__GTAACGTTCGGTCCGA-1	5.08806	-0.701495
001-089_T0_COL_EPI_5p_N1__ACCCACTCAGCGAACA-1	4.9804	-0.434959
001-089_T0_COL_EPI_5p_N1__GTATCTTCATGTTCCC-1	4.36273	-0.697314
001-089_T0_COL_EPI_5p_N1__CGTGTAAGTGGCGAAT-1	3.82636	2.9179
001-089_T0_COL_EPI_5p_N1__GTTCATTTCTGCTGCT-1	4.98318	6.64572
001-089_T0_COL_EPI_5p_N1__CAGATCAGTTGTGGCC-1	4.19144	0.705477
001-089_T0_COL_EPI_5p_N1__GTAGTCACATAGAAAC-1	3.34444	-1.34837
001-089_T0_COL_EPI_5p_N1__GCTGCGATCTATCCTA-1	3.52072	2.41753
001-089_T0_COL_EPI_5p_N1__ACGGGCTTCGCTTAGA-1	11.0711	-5.04113
001-089_T0_COL_EPI_5p_N1__ACGGAGACACAGACAG-1	4.70704	6.04153
001-089_T0_COL_EPI_5p_N1__CTCTACGCAAGCTGGA-1	5.57569	6.76175
001-089_T0_COL_EPI_5p_N1__ATTCTACCAAGTACCT-1	8.28523	-4.42932
001-089_T0_COL_EPI_5p_N1__GTAGGCCTCAACGGCC-1	11.1431	2.26404
001-089_T0_COL_EPI_5p_N1__CGTAGCGGTAGTAGTA-1	5.52874	-2.29711
001-089_T0_COL_EPI_5p_N1__AGCGTATCAAGTCATC-1	2.52416	-1.00477
001-089_T0_COL_EPI_5p_N1__CAGCCGATCCCTTGTG-1	3.8702	5.56394
001-089_T0_COL_EPI_5p_N1__TCGGTAATCTGGTATG-1	6.01538	-2.73031
001-089_T0_COL_EPI_5p_N1__TCATTACCAGATTGCT-1	8.46872	-4.68495
001-089_T0_COL_EPI_5p_N1__AACCATGCAAGCTGAG-1	7.16997	-3.84102
001-089_T0_COL_EPI_5p_N1__GCTGCGAGTGGTCTCG-1	3.64628	1.73072
001-089_T0_COL_EPI_5p_N1__GCATGCGTCGAGAGCA-1	6.78811	-3.30966
001-089_T0_COL_EPI_5p_N1__TTCCCAGAGGAATCGC-1	5.14238	6.17346
001-089_T0_COL_EPI_5p_N1__GACTGCGAGGATGTAT-1	5.20501	6.92301
001-089_T0_COL_EPI_5p_N1__CGATTGAAGCTAAGAT-1	4.62815	-1.15778
001-089_T0_COL_EPI_5p_N1__CTGGTCTGTCGAACAG-1	7.15963	-3.59373
001-089_T0_COL_EPI_5p_N1__TTAGGCAAGTCATCCA-1	4.846	-1.68716
001-089_T0_COL_EPI_5p_N1__CGGAGCTCACGTAAGG-1	5.05871	-1.11195
001-089_T0_COL_EPI_5p_N1__ACTATCTCACAACGCC-1	-0.484498	2.85115
001-089_T0_COL_EPI_5p_N1__CGCGGTATCACGACTA-1	4.11539	0.109158
001-089_T0_COL_EPI_5p_N1__CTAAGACAGGATCGCA-1	3.95154	4.53674
001-089_T0_COL_EPI_5p_N1__ATCATGGGTACCTACA-1	4.06047	0.95216
001-089_T0_COL_EPI_5p_N1__GCAAACTCAAGCTGGA-1	2.83448	-3.37718
001-089_T0_COL_EPI_5p_N1__AAGGTTCGTGCAGTAG-1	6.89102	-3.37487
001-089_T0_COL_EPI_5p_N1__GTTCGGGCAAGGACTG-1	9.20552	2.72949
001-089_T0_COL_EPI_5p_N1__TATCTCAAGCACAGGT-1	4.19632	5.21191
001-089_T0_COL_EPI_5p_N1__AAGTCTGCACAAGACG-1	4.01852	-2.2467
001-089_T0_COL_EPI_5p_N1__GAAACTCAGATGTTAG-1	5.38431	6.94189
001-089_T0_COL_EPI_5p_N1__CCTACCATCACCAGGC-1	7.3165	-3.44275
001-089_T0_COL_EPI_5p_N1__CGGACGTTCCACTGGG-1	5.00895	6.56173
001-089_T0_COL_EPI_5p_N1__TTCCCAGTCGGTCCGA-1	4.03704	5.15346
001-089_T0_COL_EPI_5p_N1__ATCATGGTCCACTGGG-1	4.95596	-0.478962
001-089_T0_COL_EPI_5p_N1__AACGTTGAGTTGTCGT-1	12.0124	10.665
001-089_T0_COL_EPI_5p_N1__GACGTTAGTTAGAACA-1	7.21768	-3.79071
001-089_T0_COL_EPI_5p_N1__AAAGTAGAGGTGATTA-1	7.10371	-3.30009
001-089_T0_COL_EPI_5p_N1__CCCAATCTCTTCTGGC-1	4.37716	-0.960861
001-089_T0_COL_EPI_5p_N1__CGACTTCGTCCGAGTC-1	3.90869	-0.114581
001-089_T0_COL_EPI_5p_N1__GTAACGTCAGATAATG-1	3.93984	0.711795
001-089_T0_COL_EPI_5p_N1__CGCGTTTAGGTGCTTT-1	4.38459	5.46626
001-089_T0_COL_EPI_5p_N1__ACAGCCGGTCCTCTTG-1	4.64773	-0.309239
001-089_T0_COL_EPI_5p_N1__TTTGGTTAGTTTCCTT-1	5.14698	6.58579
001-089_T0_COL_EPI_5p_N1__CTCCTAGGTCAAAGAT-1	5.42465	6.29722
001-089_T0_COL_EPI_5p_N1__CTCCTAGCAGTATCTG-1	7.92592	-4.00976
001-089_T0_COL_EPI_5p_N1__GACTGCGTCTCATTCA-1	4.32771	1.55478
001-089_T0_COL_EPI_5p_N1__AACTGGTCAGTAAGCG-1	5.51271	6.71974
001-089_T0_COL_EPI_5p_N1__TACAGTGCACTGTCGG-1	3.54703	2.698
001-089_T0_COL_EPI_5p_N1__AAGTCTGAGAACAATC-1	8.18997	-4.09888
001-089_T0_COL_EPI_5p_N1__TTTGGTTGTTGGAGGT-1	4.02506	0.243137
001-089_T0_COL_EPI_5p_N1__AGGGATGCAGGGCATA-1	4.69836	-0.236105
001-089_T0_COL_EPI_5p_N1__TGAGAGGGTGGGTATG-1	9.35077	2.61593
001-089_T0_COL_EPI_5p_N1__CTCGTACCAAGGACTG-1	4.57907	0.812581
001-089_T0_COL_EPI_5p_N1__TGCACCTCATAAAGGT-1	4.04116	-0.0762209
001-089_T0_COL_EPI_5p_N1__TGATTTCTCATTATCC-1	4.44981	0.586214
001-089_T0_COL_EPI_5p_N1__CTCGAGGTCGTTTATC-1	7.22344	-3.6786
001-089_T0_COL_EPI_5p_N1__CTAGCCTTCGCTGATA-1	3.71008	1.82471
001-089_T0_COL_EPI_5p_N1__TGAGCATAGTCCGTAT-1	-1.2056	3.13152
001-089_T0_COL_EPI_5p_N1__CGATCGGGTACAGACG-1	5.18386	6.248
001-089_T0_COL_EPI_5p_N1__TCAACGAGTGCATCTA-1	3.79786	5.91701
001-089_T0_COL_EPI_5p_N1__GTCTTCGCATTAGCCA-1	8.03402	-4.44254
001-089_T0_COL_EPI_5p_N1__CTCTAATAGTGTACGG-1	10.8396	10.7327
001-089_T0_COL_EPI_5p_N1__GTAACTGCAGCCAATT-1	3.7418	0.845173
001-089_T0_COL_EPI_5p_N1__GGAAAGCCATACGCCG-1	5.46659	-0.665657
001-089_T0_COL_EPI_5p_N1__GGGCATCGTCTTCAAG-1	4.1375	-0.0837966
001-089_T0_COL_EPI_5p_N1__GTGCGGTAGCGATAGC-1	4.64947	5.94198
001-089_T0_COL_EPI_5p_N1__TGGGCGTTCAAGGTAA-1	7.00671	-3.24883
001-089_T0_COL_EPI_5p_N1__AGCATACAGGATGGTC-1	5.39872	6.46218
001-089_T0_COL_EPI_5p_N1__GACCTGGGTGTGACCC-1	3.73062	2.46912
001-089_T0_COL_EPI_5p_N1__CGATCGGGTTTGTTGG-1	8.90676	-3.74873
001-089_T0_COL_EPI_5p_N1__CCTACACGTGGTCCGT-1	4.34506	2.05161
001-089_T0_COL_EPI_5p_N1__CATCCACAGCGTTTAC-1	5.06423	6.41734
001-089_T0_COL_EPI_5p_N1__GCCAAATAGTGTCCAT-1	3.94794	0.249719
001-089_T0_COL_EPI_5p_N1__CTCGTCACAGGATTGG-1	4.28188	-0.136818
001-089_T0_COL_EPI_5p_N1__AAAGCAACAATAGAGT-1	3.59615	1.52755
001-089_T0_COL_EPI_5p_N1__TCGCGTTAGGCATTGG-1	8.20918	-4.42692
001-089_T0_COL_EPI_5p_N1__AAAGATGGTATTCGTG-1	3.96091	2.98221
001-089_T0_COL_EPI_5p_N1__GTGTGCGCACAGGCCT-1	3.94531	1.99409
001-089_T0_COL_EPI_5p_N1__TGTTCCGCAGGTGGAT-1	8.53403	-4.15684
001-089_T0_COL_EPI_5p_N1__TCGTACCAGCAATATG-1	6.91709	-3.43444
001-089_T0_COL_EPI_5p_N1__GAACATCTCCAGATCA-1	4.34587	-0.895114
001-089_T0_COL_EPI_5p_N1__TCGCGTTCACGAAATA-1	4.28433	-0.89994
001-089_T0_COL_EPI_5p_N1__TGCACCTCAATGGAAT-1	4.56335	-0.222201
001-089_T0_COL_EPI_5p_N1__CTCCTAGTCTACTCAT-1	5.38791	-2.02807
001-089_T0_COL_EPI_5p_N1__CGGAGTCTCCGATATG-1	4.80336	-0.61216
001-089_T0_COL_EPI_5p_N1__ATTTCTGTCCGTTGTC-1	4.20067	-0.0864588
001-089_T0_COL_EPI_5p_N1__ACTATCTGTACGCACC-1	7.813	-4.10179
001-089_T0_COL_EPI_5p_N1__TACTTACAGATCACGG-1	5.27172	6.90276
001-089_T0_COL_EPI_5p_N1__AACCGCGCACACATGT-1	3.47543	2.70891
001-089_T0_COL_EPI_5p_N1__ACGGCCATCCCTCAGT-1	7.90416	-3.99518
001-089_T0_COL_EPI_5p_N1__TTTATGCCAAGACACG-1	4.49972	6.12246
001-089_T0_COL_EPI_5p_N1__TGCCCATAGTCTCCTC-1	4.20129	2.64682
001-089_T0_COL_EPI_5p_N1__TGTTCCGGTCGAACAG-1	7.52839	-4.12892
001-089_T0_COL_EPI_5p_N1__TGGACGCGTAGTACCT-1	5.2598	5.43441
001-089_T0_COL_EPI_5p_N1__TTAGTTCCACGCCAGT-1	3.97044	1.68878
001-089_T0_COL_EPI_5p_N1__GCTGCTTAGACTAGAT-1	5.0918	-1.90855
001-089_T0_COL_EPI_5p_N1__AAGCCGCCATGCCACG-1	6.46398	-3.11612
001-089_T0_COL_EPI_5p_N1__AGCAGCCAGCCGGTAA-1	4.05484	-0.667596
001-089_T0_COL_EPI_5p_N1__AGCAGCCCAATGACCT-1	4.56889	2.69927
001-089_T0_COL_EPI_5p_N1__AGAATAGAGCGTCAAG-1	4.31048	0.307528
001-089_T0_COL_EPI_5p_N1__GACAGAGTCTGTACGA-1	4.15732	1.08068
001-089_T0_COL_EPI_5p_N1__TCGGGACTCGGATGTT-1	8.26528	4.9922
001-089_T0_COL_EPI_5p_N1__CCTTCCCAGGACAGAA-1	3.38905	1.324
001-089_T0_COL_EPI_5p_N1__GTCACAAGTAGCGCAA-1	4.96765	6.69576
001-089_T0_COL_EPI_5p_N1__AGCGGTCAGGACACCA-1	5.23697	6.6364
001-089_T0_COL_EPI_5p_N1__ACGGGTCGTTTGTGTG-1	4.44202	5.37202
001-089_T0_COL_EPI_5p_N1__TCCCGATAGGGCACTA-1	5.33404	6.67503
001-089_T0_COL_EPI_5p_N1__TCCCGATGTAACGACG-1	5.11423	6.57043
001-089_T0_COL_EPI_5p_N1__TCAGCAAGTGCCTGGT-1	6.71555	-3.15713
001-089_T0_COL_EPI_5p_N1__TATCAGGCAGTACACT-1	4.08111	0.951546
001-089_T0_COL_EPI_5p_N1__TGCTACCTCTCCCTGA-1	4.98998	-0.474085
001-089_T0_COL_EPI_5p_N1__CAGTCCTGTCATACTG-1	9.71565	6.02622
001-089_T0_COL_EPI_5p_N1__CGGACGTGTAATCGTC-1	3.40161	1.74169
001-089_T0_COL_EPI_5p_N1__TTGCGTCAGCGACGTA-1	3.67658	2.46576
001-089_T0_COL_EPI_5p_N1__CGAGCCACAGCTTAAC-1	3.84223	0.367789
001-089_T0_COL_EPI_5p_N1__CTCGGGAAGCTACCGC-1	5.19394	3.41138
001-089_T0_COL_EPI_5p_N1__AGCTCTCAGAAGGGTA-1	10.7362	10.6742
001-089_T0_COL_EPI_5p_N1__TGACAACTCCCTGACT-1	11.2348	2.34848
001-089_T0_COL_EPI_5p_N1__TGACAACTCTCGATGA-1	7.17556	-3.70309
001-089_T0_COL_EPI_5p_N1__TACTTGTCACAGACTT-1	3.6822	-2.52035
001-089_T0_COL_EPI_5p_N1__AGCGGTCGTGGAAAGA-1	3.8846	1.5649
001-089_T0_COL_EPI_5p_N1__AGGGATGCAAAGGCGT-1	4.43723	0.343631
001-089_T0_COL_EPI_5p_N1__ACATGGTTCCCTTGCA-1	7.15651	-3.67119
001-089_T0_COL_EPI_5p_N1__GTCTTCGAGACTACAA-1	5.39878	-1.64196
001-089_T0_COL_EPI_5p_N1__TGACTTTCACGTCAGC-1	6.69608	-3.14697
001-089_T0_COL_EPI_5p_N1__ATCCACCGTTGGACCC-1	4.08324	0.494829
001-089_T0_COL_EPI_5p_N1__CTGATAGGTCTCCATC-1	3.962	-1.20175
001-089_T0_COL_EPI_5p_N1__CAACTAGAGTGAACGC-1	4.89888	0.209182
001-089_T0_COL_EPI_5p_N1__CGCTTCAAGCCTCGTG-1	5.36046	7.22296
001-089_T0_COL_EPI_5p_N1__AAACCTGCAGTAAGCG-1	3.58223	1.82029
001-089_T0_COL_EPI_5p_N1__TTGCGTCTCGTAGGAG-1	3.45542	2.90462
001-089_T0_COL_EPI_5p_N1__GGAATAAAGTCTTGCA-1	9.00822	2.76839
001-089_T0_COL_EPI_5p_N1__CGTTGGGGTCCGAGTC-1	6.5153	-3.12576
001-089_T0_COL_EPI_5p_N1__TGACAACGTACATCCA-1	3.64311	-2.69667
001-089_T0_COL_EPI_5p_N1__AAACCTGCAAGAAGAG-1	7.77462	-4.35492
001-089_T0_COL_EPI_5p_N1__GAGTCCGGTTCATGGT-1	14.8076	4.80401
001-089_T0_COL_EPI_5p_N1__TGGACGCGTATTCTCT-1	5.21527	6.6363
001-089_T0_COL_EPI_5p_N1__CACACCTAGGATATAC-1	7.32848	-3.93407
001-089_T0_COL_EPI_5p_N1__CCTACCAAGCAGCCTC-1	8.20634	-4.42623
001-089_T0_COL_EPI_5p_N1__ACCGTAATCATGTAGC-1	4.77141	3.29126
001-089_T0_COL_EPI_5p_N1__GCGCGATAGGAGCGTT-1	4.17449	2.77173
001-089_T0_COL_EPI_5p_N1__GAACGGATCATCTGCC-1	5.16869	6.64066
001-089_T0_COL_EPI_5p_N1__CGTAGCGCATCACAAC-1	5.90827	7.06884
001-089_T0_COL_EPI_5p_N1__GAAGCAGGTCGAATCT-1	4.45001	0.303852
001-089_T0_COL_EPI_5p_N1__GCACTCTGTTATGTGC-1	5.90323	-2.64317
001-089_T0_COL_EPI_5p_N1__AGTTGGTGTCTAGTCA-1	4.99415	-1.57776
001-089_T0_COL_EPI_5p_N1__GTAGGCCCAACGCACC-1	7.09582	-3.5025
001-089_T0_COL_EPI_5p_N1__CGGACGTGTACCGTAT-1	8.08768	-4.24428
001-089_T0_COL_EPI_5p_N1__AGGGTGAGTCCGTGAC-1	5.46858	6.66323
001-089_T0_COL_EPI_5p_N1__CTTCTCTGTATTCTCT-1	4.34785	-0.341705
001-089_T0_COL_EPI_5p_N1__CAACCTCCACAACTGT-1	5.36113	4.40166
001-089_T0_COL_EPI_5p_N1__CAGCGACAGCCTCGTG-1	5.40419	6.66241
001-089_T0_COL_EPI_5p_N1__GTACGTAAGCTCCTCT-1	5.04825	6.40752
001-089_T0_COL_EPI_5p_N1__CCACTACCAAGCTGAG-1	4.65076	-0.437204
001-089_T0_COL_EPI_5p_N1__GCTTCCAAGGTAGCTG-1	4.59785	5.74845
001-089_T0_COL_EPI_5p_N1__TACAGTGCATTGCGGC-1	6.39108	3.44688
001-089_T0_COL_EPI_5p_N1__GTCGGGTGTTATGTGC-1	4.88012	-1.54724
001-089_T0_COL_EPI_5p_N1__TCTCTAACAGTAAGCG-1	5.61768	-0.844902
001-089_T0_COL_EPI_5p_N1__AACGTTGTCAACACCA-1	4.85877	5.87955
001-089_T0_COL_EPI_5p_N1__ATGGGAGAGTACGTTC-1	5.21998	7.16216
001-089_T0_COL_EPI_5p_N1__CCGTTCACACCTCGGA-1	7.06403	-3.39821
001-089_T0_COL_EPI_5p_N1__CGTGAGCTCTGTCTAT-1	5.43212	6.85192
001-089_T0_COL_EPI_5p_N1__GAGTCCGCAGTGAGTG-1	5.33745	-1.28996
001-089_T0_COL_EPI_5p_N1__GGGTCTGCAGTAAGCG-1	6.92377	-3.77912
001-089_T0_COL_EPI_5p_N1__CCCTCCTCATTCGACA-1	5.31965	3.66987
001-089_T0_COL_EPI_5p_N1__TACGGTACATGTCGAT-1	3.91258	1.56161
001-089_T0_COL_EPI_5p_N1__CTCGAAAAGCTGAACG-1	4.6683	-0.627285
001-089_T0_COL_EPI_5p_N1__AAAGTAGGTTACCGAT-1	4.31926	1.93035
001-089_T0_COL_EPI_5p_N1__GCCTCTACAAGTTCTG-1	5.6889	7.38298
001-089_T0_COL_EPI_5p_N1__CAGCCGATCCACGTGG-1	7.60316	-3.81154
001-089_T0_COL_EPI_5p_N1__GCCTCTAAGCTAAACA-1	5.15706	-1.97664
001-089_T0_COL_EPI_5p_N1__TTTATGCAGCACCGCT-1	6.88604	-2.99354
001-089_T0_COL_EPI_5p_N1__GTGCGGTCAGGGATTG-1	9.47155	2.50795
001-089_T0_COL_EPI_5p_N1__ATGTGTGCACAGGTTT-1	5.70735	6.78008
001-089_T0_COL_EPI_5p_N1__ACATGGTAGTACTTGC-1	5.22455	6.61839
001-089_T0_COL_EPI_5p_N1__GGACATTGTCTTGCGG-1	7.14314	-3.50801
001-089_T0_COL_EPI_5p_N1__CGTTCTGGTAATTGGA-1	3.88608	0.813327
001-089_T0_COL_EPI_5p_N1__AGAGTGGAGGGAGTAA-1	4.39722	-0.321302
001-089_T0_COL_EPI_5p_N1__GTGCGGTCAGACAGGT-1	4.00074	0.124517
001-089_T0_COL_EPI_5p_N1__AGCAGCCGTCCGAACC-1	3.57145	3.18691
001-089_T0_COL_EPI_5p_N1__TATCTCACAGCTGGCT-1	4.99347	6.87595
001-089_T0_COL_EPI_5p_N1__CAGAGAGCACAGTCGC-1	4.26554	-0.470123
001-089_T0_COL_EPI_5p_N1__CCGTACTCAAATTGCC-1	7.21687	-3.29498
001-089_T0_COL_EPI_5p_N1__TTAACTCGTACAGACG-1	5.24755	6.81038
001-089_T0_COL_EPI_5p_N1__GGTGAAGGTCTGCCAG-1	2.33385	-0.975609
001-089_T0_COL_EPI_5p_N1__GATCGCGAGGTCGGAT-1	4.26066	0.0653869
001-089_T0_COL_EPI_5p_N1__ACTGTCCCACTATCTT-1	4.62609	-0.953908
001-089_T0_COL_EPI_5p_N1__TCTCATAGTATTCTCT-1	4.09985	0.0956329
001-089_T0_COL_EPI_5p_N1__GCGAGAACAATCGGTT-1	7.51635	-3.84541
001-089_T0_COL_EPI_5p_N1__CATATTCTCCTGCCAT-1	8.12789	-4.41507
001-089_T0_COL_EPI_5p_N1__GACGCGTCACAAGTAA-1	4.05551	-0.165147
001-089_T0_COL_EPI_5p_N1__GCATGATGTATCTGCA-1	5.21969	6.64416
001-089_T0_COL_EPI_5p_N1__CGGCTAGCAATTGCTG-1	7.07603	-3.70385
001-089_T0_COL_EPI_5p_N1__AACTCAGTCCAGAGGA-1	5.68566	-0.897775
001-089_T0_COL_EPI_5p_N1__CACCAGGAGCGTCAAG-1	3.94461	2.09435
001-089_T0_COL_EPI_5p_N1__AGCATACGTACCGTTA-1	5.22899	6.69523
001-089_T0_COL_EPI_5p_N1__AATCCAGGTGGTGTAG-1	4.11086	0.124547
001-089_T0_COL_EPI_5p_N1__AACCATGCAGGGCATA-1	4.88532	-1.31104
001-089_T0_COL_EPI_5p_N1__TGCCAAAAGTGAAGTT-1	5.21819	7.11065
001-089_T0_COL_EPI_5p_N1__CGTTAGAAGCTAGGCA-1	4.64393	-1.3948
001-089_T0_COL_EPI_5p_N1__CCCAGTTAGCTAGTTC-1	5.06116	-0.728784
001-089_T0_COL_EPI_5p_N1__CAGGTGCAGGCCCTCA-1	3.42488	1.523
001-089_T0_COL_EPI_5p_N1__AGCAGCCTCCTCAACC-1	6.46422	-3.07346
001-089_T0_COL_EPI_5p_N1__TTCCCAGGTACCAGTT-1	3.95986	-0.140214
001-089_T0_COL_EPI_5p_N1__ACAGCCGGTATATCCG-1	4.75869	0.00682186
001-089_T0_COL_EPI_5p_N1__CAGGTGCGTAAGGGAA-1	4.22086	-0.0954817
001-089_T0_COL_EPI_5p_N1__AAAGATGTCCTTTACA-1	7.7634	-4.18532
001-089_T0_COL_EPI_5p_N1__GTCACAAAGGCCCTTG-1	4.91397	-1.43755
001-089_T0_COL_EPI_5p_N1__CGCTATCGTTGAGGTG-1	4.15186	0.0100329
001-089_T0_COL_EPI_5p_N1__CTAATGGCAGGGTATG-1	5.35845	6.55395
001-089_T0_COL_EPI_5p_N1__CGATTGAGTCAAAGAT-1	5.1333	-1.74496
001-089_T0_COL_EPI_5p_N1__GTCACAAGTGTTTGGT-1	5.67025	7.70546
001-089_T0_COL_EPI_5p_N1__AAACGGGGTGCGCTTG-1	4.67478	2.71374
001-089_T0_COL_EPI_5p_N1__TCACAAGAGATCCGAG-1	5.13844	6.79379
001-089_T0_COL_EPI_5p_N1__GGACAGACATTCCTGC-1	5.33039	7.42793
001-089_T0_COL_EPI_5p_N1__CAAGGCCCATGGTCTA-1	6.91714	-3.27161
001-089_T0_COL_EPI_5p_N1__AAGTCTGCATTCTTAC-1	4.05981	-0.127238
001-089_T0_COL_EPI_5p_N1__TGCTACCCAGGCGATA-1	8.14046	-4.41133
001-089_T0_COL_EPI_5p_N1__GTAGTCATCCTCTAGC-1	3.55679	1.91088
001-089_T0_COL_EPI_5p_N1__ACTGAACGTAGAAGGA-1	5.67632	6.87066
001-089_T0_COL_EPI_5p_N1__TCACGAACATGCCACG-1	5.02109	6.50333
001-089_T0_COL_EPI_5p_N1__GTGCAGCTCGGCGCTA-1	5.60053	6.88806
001-089_T0_COL_EPI_5p_N1__CAAGAAAGTACCGAGA-1	4.04338	-0.142225
001-089_T0_COL_EPI_5p_N1__CATCAGACAAATTGCC-1	8.67437	4.65143
001-089_T0_COL_EPI_5p_N1__GGGCATCCACGAGGTA-1	4.10988	-0.0638875
001-089_T0_COL_EPI_5p_N1__TACGGATAGCAGCCTC-1	4.5847	5.53934
001-089_T0_COL_EPI_5p_N1__AAGGAGCTCCTATTCA-1	4.04461	-0.787248
001-089_T0_COL_EPI_5p_N1__GGCGTGTCATCCGCGA-1	4.11241	0.82094
001-089_T0_COL_EPI_5p_N1__CTTAACTGTGCCTGGT-1	5.51714	5.67177
001-089_T0_COL_EPI_5p_N1__ACGATGTCAGTATCTG-1	3.99716	0.132139
001-089_T0_COL_EPI_5p_N1__TCGAGGCTCCGCGGTA-1	5.05219	0.290547
001-089_T0_COL_EPI_5p_N1__TCTGGAAGTTTACTCT-1	4.34938	-0.261004
001-089_T0_COL_EPI_5p_N1__AGACGTTAGCTACCGC-1	5.42796	7.54722
001-089_T0_COL_EPI_5p_N1__GCTTCCATCAACACGT-1	7.42168	-3.89
001-089_T0_COL_EPI_5p_N1__GGCGACTAGTAGCCGA-1	5.01002	6.7869
001-089_T0_COL_EPI_5p_N1__TCGCGTTAGGTGTGGT-1	4.28106	-0.0546734
001-089_T0_COL_EPI_5p_N1__AGTAGTCTCCGCATCT-1	5.38516	6.91668
001-089_T0_COL_EPI_5p_N1__GGGTCTGGTTGATTGC-1	8.6612	2.83239
001-089_T0_COL_EPI_5p_N1__GGAACTTCAGTCAGCC-1	3.86824	0.00953155
001-089_T0_COL_EPI_5p_N1__ATCCACCTCGAATCCA-1	4.143	0.595947
001-089_T0_COL_EPI_5p_N1__AGCATACAGTTTGCGT-1	4.35308	1.24314
001-089_T0_COL_EPI_5p_N1__ACCAGTAGTTGGTTTG-1	4.44372	-0.524477
001-089_T0_COL_EPI_5p_N1__CGAATGTTCGAATCCA-1	4.60004	2.41497
001-089_T0_COL_EPI_5p_N1__ATAAGAGGTAGGAGTC-1	6.91907	-3.24716
001-089_T0_COL_EPI_5p_N1__CCGTTCAGTAGGCTGA-1	7.63746	-3.90495
001-089_T0_COL_EPI_5p_N1__GCCAAATGTCTCTTTA-1	4.89466	-0.633756
001-089_T0_COL_EPI_5p_N1__CACATAGGTACCAGTT-1	5.07503	-0.944718
001-089_T0_COL_EPI_5p_N1__TTGACTTGTTGTGGAG-1	3.52192	-1.39222
001-089_T0_COL_EPI_5p_N1__CTGAAACAGGCCCGTT-1	6.28239	-2.67326
001-089_T0_COL_EPI_5p_N1__TCAGCAAAGCCCTAAT-1	5.09277	6.35543
001-089_T0_COL_EPI_5p_N1__ATTGGTGAGCGATCCC-1	4.15569	1.36077
001-089_T0_COL_EPI_5p_N1__GTGCGGTGTTCGTTGA-1	5.20053	-0.554531
001-089_T0_COL_EPI_5p_N1__AGGGATGAGAGGTTGC-1	5.45153	6.84263
001-089_T0_COL_EPI_5p_N1__GGGCACTCAGTATCTG-1	3.83508	-0.928828
001-089_T0_COL_EPI_5p_N1__TCAGATGCAGCTGCTG-1	5.54777	-2.26315
001-089_T0_COL_EPI_5p_N1__GATCGATAGTACTTGC-1	5.5685	6.97276
001-089_T0_COL_EPI_5p_N1__CAGCCGACACTTAAGC-1	-0.838088	3.60214
001-089_T0_COL_EPI_5p_N1__TCGGGACAGGAGTTGC-1	5.36425	6.53191
001-089_T0_COL_EPI_5p_N1__CCATTCGTCAGCTTAG-1	4.94736	-1.97912
001-089_T0_COL_EPI_5p_N1__ACGCCGATCTGTTGAG-1	7.17399	-3.7122
001-089_T0_COL_EPI_5p_N1__CAGCAGCTCAGCTTAG-1	9.51288	2.67027
001-089_T0_COL_EPI_5p_N1__CCACGGATCCGCATAA-1	4.62451	0.0591343
001-089_T0_COL_EPI_5p_N1__TTTCCTCCACCTCGTT-1	7.07943	-3.49421
001-089_T0_COL_EPI_5p_N1__GCTTCCAGTTGAGGTG-1	4.0487	0.0234132
001-089_T0_COL_EPI_5p_N1__TCTCTAACAGTGGGAT-1	4.59353	-0.401622
001-089_T0_COL_EPI_5p_N1__TTCTCAACATCATCCC-1	5.03961	-2.10322
001-089_T0_COL_EPI_5p_N1__CATCAGACACGTCTCT-1	7.50598	-3.6552
001-089_T0_COL_EPI_5p_N1__CTGATAGAGGGCTCTC-1	3.97301	-2.42411
001-089_T0_COL_EPI_5p_N1__GGAAAGCAGCCGTCGT-1	3.76575	0.881767
001-089_T0_COL_EPI_5p_N1__ATTTCTGCAAGTTGTC-1	5.27085	6.57156
001-089_T0_COL_EPI_5p_N1__ATTGGACCAACACCTA-1	7.82221	-4.22731
001-089_T0_COL_EPI_5p_N1__GTACTCCGTAGCCTAT-1	7.52249	-4.21506
001-089_T0_COL_EPI_5p_N1__AGTTGGTCAATGTAAG-1	11.3608	10.0707
001-089_T0_COL_EPI_5p_N1__ACTGATGGTTGACGTT-1	8.20863	-4.44524
001-089_T0_COL_EPI_5p_N1__ACATACGAGCTAAACA-1	7.55475	-3.89511
001-089_T0_COL_EPI_5p_N1__TGGCCAGTCCACGAAT-1	5.18625	-2.04772
001-089_T0_COL_EPI_5p_N1__GCGACCAGTGATGATA-1	7.177	-3.75472
001-089_T0_COL_EPI_5p_N1__ACCCACTTCAATACCG-1	4.634	0.186807
001-089_T0_COL_EPI_5p_N1__CGTGTAACACGAAAGC-1	3.76944	1.58155
001-089_T0_COL_EPI_5p_N1__ACAGCCGGTCTTCTCG-1	3.86542	2.29642
001-089_T0_COL_EPI_5p_N1__GGTGTTAGTCCAGTTA-1	5.26739	6.7905
001-089_T0_COL_EPI_5p_N1__CTCGAGGGTGCCTGTG-1	5.41966	-0.762811
001-089_T0_COL_EPI_5p_N1__CTACGTCAGCCAGGAT-1	5.33354	6.83686
001-089_T0_COL_EPI_5p_N1__TTCTACAGTGAGGGAG-1	5.07715	6.48627
001-089_T0_COL_EPI_5p_N1__GTCTTCGTCCGTTGTC-1	4.22333	2.66481
001-089_T0_COL_EPI_5p_N1__CTCTAATGTCGGGTCT-1	4.60378	0.0787225
001-089_T0_COL_EPI_5p_N1__CGACTTCCACGGCTAC-1	5.71698	7.29549
001-089_T0_COL_EPI_5p_N1__GGTATTGAGTGCAAGC-1	5.05311	-2.00306
001-089_T0_COL_EPI_5p_N1__CGTCTACAGACGCACA-1	4.39073	6.07466
001-089_T0_COL_EPI_5p_N1__ACGCCGATCTTCAACT-1	9.73891	2.37046
001-089_T0_COL_EPI_5p_N1__GACTGCGCACGAGGTA-1	5.46977	-0.67522
001-089_T0_COL_EPI_5p_N1__GACTAACCAAGCTGTT-1	4.94335	6.83391
001-089_T0_COL_EPI_5p_N1__TGCGCAGGTTCCCTTG-1	4.94829	-0.448863
001-089_T0_COL_EPI_5p_N1__CAACCAAAGTAGGTGC-1	7.22694	-3.28734
001-089_T0_COL_EPI_5p_N1__CTAGTGAGTGTGGTTT-1	8.33054	-4.58752
001-089_T0_COL_EPI_5p_N1__GCATGCGCAATCACAC-1	6.55251	-2.44295
001-089_T0_COL_EPI_5p_N1__ATTACTCAGCAGATCG-1	10.3725	2.42332
001-089_T0_COL_EPI_5p_N1__CACAAACCACGAAATA-1	4.2376	5.49635
001-089_T0_COL_EPI_5p_N1__GGTGTTAAGCTGATAA-1	3.8786	1.53068
001-089_T0_COL_EPI_5p_N1__CGTGTAAGTTCAGCGC-1	7.54999	-3.72431
001-089_T0_COL_EPI_5p_N1__TTCCCAGGTTGGAGGT-1	4.29825	-0.966879
001-089_T0_COL_EPI_5p_N1__TGAGCCGTCGGAGCAA-1	7.60569	-3.97733
001-089_T0_COL_EPI_5p_N1__ATAGACCGTCAGAAGC-1	8.26256	-4.18423
001-089_T0_COL_EPI_5p_N1__CGCCAAGCATGTAAGA-1	2.70582	-0.692399
001-089_T0_COL_EPI_5p_N1__CGGCTAGAGCGTTCCG-1	7.22997	-3.61829
001-089_T0_COL_EPI_5p_N1__GCTGCTTCACCGATAT-1	4.75931	-0.286948
001-089_T0_COL_EPI_5p_N1__AAAGTAGCAATAAGCA-1	4.51263	0.632824
001-089_T0_COL_EPI_5p_N1__TACCTTAAGCTGGAAC-1	3.99746	0.0389579
001-089_T0_COL_EPI_5p_N1__CGGACGTAGCTCCTTC-1	4.82314	6.44105
001-089_T0_COL_EPI_5p_N1__AGTGTCATCGATCCCT-1	6.83506	-3.36586
001-089_T0_COL_EPI_5p_N1__CCTCTGAGTCTGATTG-1	4.58917	5.97662
001-089_T0_COL_EPI_5p_N1__CTTCTCTGTTCGCGAC-1	9.55312	2.66221
001-089_T0_COL_EPI_5p_N1__GCTTCCAGTTCAACCA-1	4.29759	-0.428748
001-089_T0_COL_EPI_5p_N1__TACCTATTCCTGTACC-1	5.62643	6.91238
001-089_T0_COL_EPI_5p_N1__TAGGCATAGAGGTTGC-1	5.33712	6.78179
001-089_T0_COL_EPI_5p_N1__TGTCCCATCGCATGGC-1	4.37152	-0.838928
001-089_T0_COL_EPI_5p_N1__TCCACACGTCATCGGC-1	8.44708	-4.62693
001-089_T0_COL_EPI_5p_N1__TGGCTGGTCAACCAAC-1	7.14477	-3.77354
001-089_T0_COL_EPI_5p_N1__GAAACTCCACCGAATT-1	5.97399	-2.71254
001-089_T0_COL_EPI_5p_N1__CTCACACGTCAGGACA-1	4.10048	2.02346
001-089_T0_COL_EPI_5p_N1__GTGCTTCAGCGTGAGT-1	2.53327	-1.02509
001-089_T0_COL_EPI_5p_N1__TGTATTCGTCGAGTTT-1	3.01367	2.53177
001-089_T0_COL_EPI_5p_N1__ACTGCTCTCTGGGCCA-1	11.4307	10.1326
001-089_T0_COL_EPI_5p_N1__GCTTCCATCACGACTA-1	4.10127	-0.0341884
001-089_T0_COL_EPI_5p_N1__TACGGTACAGGATTGG-1	4.89281	5.87213
001-089_T0_COL_EPI_5p_N1__CTCAGAACAGATGGGT-1	5.63893	6.93431
001-089_T0_COL_EPI_5p_N1__GGGACCTTCACCGGGT-1	10.4016	2.4939
001-089_T0_COL_EPI_5p_N1__TGCCCATTCGTTTGCC-1	5.13514	6.58544
001-089_T0_COL_EPI_5p_N1__GCATGATAGAGATGAG-1	4.67129	-1.21157
001-089_T0_COL_EPI_5p_N1__CTAACTTAGAGTACAT-1	5.54953	-2.15946
001-089_T0_COL_EPI_5p_N1__CCATGTCCATGGTTGT-1	4.33364	-0.520452
001-089_T0_COL_EPI_5p_N1__TTCTTAGGTACTCAAC-1	6.89701	-3.40277
001-089_T0_COL_EPI_5p_N1__GCGCAGTGTTCTGGTA-1	7.4539	-3.9201
001-089_T0_COL_EPI_5p_N1__TGGCTGGGTCACCTAA-1	5.51053	6.98857
001-089_T0_COL_EPI_5p_N1__ATTGGTGAGCCAACAG-1	5.8952	6.80307
001-089_T0_COL_EPI_5p_N1__TAGCCGGGTTCGGGCT-1	4.22954	3.17294
001-089_T0_COL_EPI_5p_N1__GGGCATCCAGTCGATT-1	3.49477	5.35651
001-089_T0_COL_EPI_5p_N1__CACAAACGTAAGAGGA-1	8.41442	-4.48749
001-089_T0_COL_EPI_5p_N1__CTGCCTAGTAAGTGTA-1	5.7896	-2.50418
001-089_T0_COL_EPI_5p_N1__TAGCCGGAGGTGCACA-1	3.51868	2.83317
001-089_T0_COL_EPI_5p_N1__AGGCCACGTGTGGTTT-1	7.48957	-3.61367
001-089_T0_COL_EPI_5p_N1__CCTCTGATCAGAGCTT-1	4.53684	-0.783541
001-089_T0_COL_EPI_5p_N1__CTCAGAAAGTTGAGTA-1	4.32152	-0.589637
001-089_T0_COL_EPI_5p_N1__CTGAAGTAGGGTTCCC-1	3.19661	1.99871
001-089_T0_COL_EPI_5p_N1__TCGGGACAGGAATGGA-1	8.27457	-4.29795
001-089_T0_COL_EPI_5p_N1__GCGCCAAGTTATCCGA-1	4.33793	0.399112
001-089_T0_COL_EPI_5p_N1__GCTTGAATCCAGAGGA-1	6.93825	-3.2718
001-089_T0_COL_EPI_5p_N1__CCACTACGTTAAAGTG-1	7.90646	-4.17192
001-089_T0_COL_EPI_5p_N1__CTCGTACGTGTGGCTC-1	3.18038	2.58985
001-089_T0_COL_EPI_5p_N1__ATTATCCAGTCAATAG-1	10.6512	2.44003
001-089_T0_COL_EPI_5p_N1__ATAGACCCACAGCCCA-1	3.58323	5.01996
001-089_T0_COL_EPI_5p_N1__ATTACTCTCCTCAATT-1	7.27143	-3.76109
001-089_T0_COL_EPI_5p_N1__CTCCTAGGTGTTCGAT-1	3.99744	0.0213527
001-089_T0_COL_EPI_5p_N1__ACACCCTTCAGCGACC-1	5.3493	7.01554
001-089_T0_COL_EPI_5p_N1__GGACAGAGTGAGTGAC-1	3.68668	2.27886
001-089_T0_COL_EPI_5p_N1__TAAACCGGTACGCACC-1	3.90727	1.03496
001-089_T0_COL_EPI_5p_N1__CTCGTACTCTTGTTTG-1	5.46313	6.99607
001-089_T0_COL_EPI_5p_N1__GAACGGAAGAAGGGTA-1	4.44658	-0.536082
001-089_T0_COL_EPI_5p_N1__CGGAGTCCAGAGCCAA-1	5.83996	6.59299
001-089_T0_COL_EPI_5p_N1__GTGTTAGTCGTCCAGG-1	10.3161	2.36002
001-089_T0_COL_EPI_5p_N1__ATAGACCTCTGAAAGA-1	4.19555	-0.468512
001-089_T0_COL_EPI_5p_N1__ATAGACCCATGCTAGT-1	3.99065	0.00269818
001-089_T0_COL_EPI_5p_N1__ATTCTACCAGCCTATA-1	4.90779	6.69274
001-089_T0_COL_EPI_5p_N1__TTTCCTCTCCTATTCA-1	10.5784	2.39516
001-089_T0_COL_EPI_5p_N1__GCAATCATCCCAAGAT-1	3.17868	2.58362
001-089_T0_COL_EPI_5p_N1__GTGCGGTCATTAGGCT-1	4.11026	-0.272872
001-089_T0_COL_EPI_5p_N1__CCACCTATCCAAGTAC-1	5.16073	6.0891
001-089_T0_COL_EPI_5p_N1__GTGCTTCCAGACGCTC-1	7.18643	-3.6136
001-089_T0_COL_EPI_5p_N1__GGCTCGAAGCTGATAA-1	3.95504	0.293761
001-089_T0_COL_EPI_5p_N1__ACTGTCCAGATCCCAT-1	6.79091	-2.63392
001-089_T0_COL_EPI_5p_N1__GGGCATCGTAGAGTGC-1	4.07829	2.39812
001-089_T0_COL_EPI_5p_N1__ACGGAGATCTGTCAAG-1	5.39365	6.64295
001-089_T0_COL_EPI_5p_N1__CCTCTGATCCCATTAT-1	5.82655	-2.27968
001-089_T0_COL_EPI_5p_N1__CAGCTGGAGTGCGTGA-1	9.28481	2.78426
001-089_T0_COL_EPI_5p_N1__TGTCCCAGTGAGTATA-1	6.36049	-2.87099
001-089_T0_COL_EPI_5p_N1__CAACCAAAGACAAAGG-1	4.74641	5.62307
001-089_T0_COL_EPI_5p_N1__GTATTCTCATTCGACA-1	4.28882	0.172139
001-089_T0_COL_EPI_5p_N1__GATCAGTAGCGTCTAT-1	4.40248	0.992661
001-089_T0_COL_EPI_5p_N1__CCGTACTAGTCCTCCT-1	4.75106	-1.21479
001-089_T0_COL_EPI_5p_N1__CCTAAAGGTGGTCCGT-1	5.06481	-0.736557
001-089_T0_COL_EPI_5p_N1__CTGGTCTCAGTTCATG-1	4.73212	4.32844
001-089_T0_COL_EPI_5p_N1__CGCGTTTAGGGAACGG-1	5.55418	7.036
001-089_T0_COL_EPI_5p_N1__GACGTGCCAGCTGTGC-1	4.15594	0.11012
001-089_T0_COL_EPI_5p_N1__TTTACTGTCTCAAACG-1	7.0913	-3.43895
001-089_T0_COL_EPI_5p_N1__ACGGAGACATGCCTAA-1	8.21724	-4.47067
001-089_T0_COL_EPI_5p_N1__TTGCCGTAGCTGATAA-1	4.38461	-0.0153797
001-089_T0_COL_EPI_5p_N1__CAGAATCAGGCAGTCA-1	2.94823	2.53297
001-089_T0_COL_EPI_5p_N1__CTCATTACATCTATGG-1	8.30655	-4.48358
001-089_T0_COL_EPI_5p_N1__GTTCATTCATGTCTCC-1	3.88631	0.309615
001-089_T0_COL_EPI_5p_N1__GACAGAGTCAATACCG-1	5.69066	7.32725
001-089_T0_COL_EPI_5p_N1__TGAGAGGGTAAGTGTA-1	7.69557	-3.76176
001-089_T0_COL_EPI_5p_N1__GGAAAGCGTGCCTGTG-1	4.78716	-1.57651
001-089_T0_COL_EPI_5p_N1__AGGGTGATCGTACCGG-1	4.98651	-1.70224
001-089_T0_COL_EPI_5p_N1__TGACAACTCCATGAAC-1	4.20758	-0.425176
001-089_T0_COL_EPI_5p_N1__CTTGGCTTCTCTGAGA-1	4.59698	3.05248
001-089_T0_COL_EPI_5p_N1__ACGCCGAGTCCCGACA-1	7.58131	-3.78213
001-089_T0_COL_EPI_5p_N1__CACCTTGAGGGTCGAT-1	4.45047	0.0440074
001-089_T0_COL_EPI_5p_N1__TCTCTAAAGTACGTAA-1	5.03371	-0.974161
001-089_T0_COL_EPI_5p_N1__AGCGGTCCATCTCCCA-1	4.13855	0.237911
001-089_T0_COL_EPI_5p_N1__CACAGTACAGTAAGAT-1	3.48473	1.9227
001-089_T0_COL_EPI_5p_N1__ACGTCAAAGTCTCGGC-1	7.18266	-3.27196
001-089_T0_COL_EPI_5p_N1__AATCCAGCACATCCAA-1	5.21861	-1.79336
001-089_T0_COL_EPI_5p_N1__CTGCGGACAATCCAAC-1	7.23482	-3.70557
001-089_T0_COL_EPI_5p_N1__ACGGGCTGTGTTCTTT-1	4.41902	-0.814195
001-089_T0_COL_EPI_5p_N1__CACAGGCGTCGCTTCT-1	4.1987	-1.0367
001-089_T0_COL_EPI_5p_N1__ATTTCTGAGATGTGTA-1	4.09447	1.19502
001-089_T0_COL_EPI_5p_N1__AACTTTCCATGTCTCC-1	5.33405	-1.88372
001-089_T0_COL_EPI_5p_N1__GGGCACTGTAGTACCT-1	8.22375	-4.27355
001-089_T0_COL_EPI_5p_N1__AGTGGGACATATGCTG-1	9.23336	2.59794
001-089_T0_COL_EPI_5p_N1__TACAGTGTCCGAGCCA-1	4.12911	0.901235
001-089_T0_COL_EPI_5p_N1__TGTATTCCAACGCACC-1	5.09654	6.97467
001-089_T0_COL_EPI_5p_N1__CCACCTAGTCACCCAG-1	5.16552	-0.84937
001-089_T0_COL_EPI_5p_N1__GGAACTTAGTGGTAGC-1	4.06869	-0.0208149
001-089_T0_COL_EPI_5p_N1__TACTTACCAGCTCGAC-1	5.24786	6.85066
001-089_T0_COL_EPI_5p_N1__GTGCATAAGATATGGT-1	6.28194	6.83688
001-089_T0_COL_EPI_5p_N1__CAGGTGCTCCACGAAT-1	4.55865	-0.727546
001-089_T0_COL_EPI_5p_N1__TGCCAAATCCTTTACA-1	5.82299	-2.53082
001-089_T0_COL_EPI_5p_N1__CGTCTACAGTTCCACA-1	4.36946	-0.266563
001-089_T0_COL_EPI_5p_N1__GGGATGAGTCCTGCTT-1	5.38231	7.22393
001-089_T0_COL_EPI_5p_N1__CACATTTAGTAGATGT-1	9.84464	2.40639
001-089_T0_COL_EPI_5p_N1__TCGCGAGGTCTCATCC-1	4.80433	6.59182
001-089_T0_COL_EPI_5p_N1__CACCACTTCTCAAGTG-1	5.46798	-1.84096
001-089_T0_COL_EPI_5p_N1__TCAATCTGTTTACTCT-1	4.3012	2.9758
001-089_T0_COL_EPI_5p_N1__AGATTGCGTGAAGGCT-1	4.90027	6.56632
001-089_T0_COL_EPI_5p_N1__TACGGTAAGTGGGATC-1	3.94482	-0.0861082
001-089_T0_COL_EPI_5p_N1__TTATGCTAGTGCCATT-1	5.04011	-1.94222
001-089_T0_COL_EPI_5p_N1__CGATTGAGTTCGTCTC-1	7.35256	-4.18582
001-089_T0_COL_EPI_5p_N1__CACCAGGTCTCAACTT-1	5.19332	6.73256
001-089_T0_COL_EPI_5p_N1__CCAATCCAGTTAGGTA-1	8.66915	2.85336
001-089_T0_COL_EPI_5p_N1__CGTTCTGGTTGATTCG-1	9.21659	2.60794
001-089_T0_COL_EPI_5p_N1__CTGTTTACATCGGGTC-1	4.21889	0.645102
001-089_T0_COL_EPI_5p_N1__TGTGGTACATGGGAAC-1	4.20283	1.49489
001-089_T0_COL_EPI_5p_N1__TCATTACAGCTACCGC-1	5.60155	6.55167
001-089_T0_COL_EPI_5p_N1__AACTCCCCACACCGAC-1	6.12755	-4.09655
001-089_T0_COL_EPI_5p_N1__GGAATAAGTTCAGCGC-1	4.34326	-0.914654
001-089_T0_COL_EPI_5p_N1__CTAAGACAGCCGCCTA-1	5.10942	-2.18846
001-089_T0_COL_EPI_5p_N1__GTAACTGCATCCCACT-1	4.42524	-0.54162
001-089_T0_COL_EPI_5p_N1__GCTGCAGGTGTAAGTA-1	4.85516	0.848554
001-089_T0_COL_EPI_5p_N1__GTTCTCGGTATAGTAG-1	4.33213	0.509246
001-089_T0_COL_EPI_5p_N1__CGTGAGCAGTAGCCGA-1	5.35766	7.32125
001-089_T0_COL_EPI_5p_N1__GCGGGTTTCCTATTCA-1	5.7039	7.14389
001-089_T0_COL_EPI_5p_N1__AGGTCCGTCCTAAGTG-1	5.25295	6.76571
001-089_T0_COL_EPI_5p_N1__CCAATCCAGGAGTAGA-1	3.99994	0.676541
001-089_T0_COL_EPI_5p_N1__CGTGTCTGTCTTGCGG-1	4.09811	0.2938
001-089_T0_COL_EPI_5p_N1__TGGTTCCTCACCACCT-1	5.43484	-0.768354
001-089_T0_COL_EPI_5p_N1__CCTTACGTCTACCAGA-1	5.2114	7.12132
001-089_T0_COL_EPI_5p_N1__ACTGAGTTCCTGCAGG-1	4.82656	-1.54259
001-089_T0_COL_EPI_5p_N1__CACACCTCATCTACGA-1	4.44285	2.68533
001-089_T0_COL_EPI_5p_N1__GGGTCTGGTACCGTAT-1	8.98385	2.78266
001-089_T0_COL_EPI_5p_N1__GGCGTGTGTCGATTGT-1	3.92906	1.63587
001-089_T0_COL_EPI_5p_N1__CTCGAAAGTCTAGTGT-1	4.88617	-1.89112
001-089_T0_COL_EPI_5p_N1__CAAGAAAAGCAGACTG-1	3.90076	0.483291
001-089_T0_COL_EPI_5p_N1__ACGGGTCAGAATGTGT-1	8.42729	-4.53837
001-089_T0_COL_EPI_5p_N1__TACTCGCTCAAACGGG-1	7.07913	-3.45022
001-089_T0_COL_EPI_5p_N1__CCGTGGAGTTGAGTTC-1	4.7274	5.75838
001-089_T0_COL_EPI_5p_N1__CGATGTAGTAGTGAAT-1	5.06285	-1.93816
001-089_T0_COL_EPI_5p_N1__TTGGCAAAGAGCAATT-1	3.25648	2.66108
001-089_T0_COL_EPI_5p_N1__CTGTGCTAGTCCATAC-1	6.9784	-3.22111
001-089_T0_COL_EPI_5p_N1__GCAGCCACAACGATGG-1	4.12457	0.340965
001-089_T0_COL_EPI_5p_N1__TCGGGACTCCCGGATG-1	4.2807	-0.367624
001-089_T0_COL_EPI_5p_N1__AACCGCGCATATGCTG-1	7.33176	-3.76065
001-089_T0_COL_EPI_5p_N1__CCATGTCTCGGTTAAC-1	4.32587	-0.228718
001-089_T0_COL_EPI_5p_N1__ATCATCTGTGCCTGGT-1	4.96645	6.93222
001-089_T0_COL_EPI_5p_N1__CACACCTGTGATAAGT-1	8.51342	-4.6952
001-089_T0_COL_EPI_5p_N1__GATCAGTAGCCACCTG-1	4.55138	-0.327528
001-089_T0_COL_EPI_5p_N1__GGTGTTAGTCGCGTGT-1	5.0411	-2.05446
001-089_T0_COL_EPI_5p_N1__ACGCCGAGTCAAGCGA-1	5.78554	-2.11144
001-089_T0_COL_EPI_5p_N1__TCTATTGAGTCCCACG-1	6.60799	-3.1144
001-089_T0_COL_EPI_5p_N1__CGCGGTACAGGTGCCT-1	4.86914	4.81089
001-089_T0_COL_EPI_5p_N1__CTCGAAAAGTTCGCAT-1	4.54111	-0.146516
001-089_T0_COL_EPI_5p_N1__AACTCAGGTGGTAACG-1	4.79494	-0.741391
001-089_T0_COL_EPI_5p_N1__TTGTAGGAGCTGAAAT-1	10.0226	2.13037
001-089_T0_COL_EPI_5p_N1__CGAACATTCCTATGTT-1	7.48356	-3.99008
001-089_T0_COL_EPI_5p_N1__GTGGGTCTCTTGTTTG-1	5.30455	8.55628
001-089_T0_COL_EPI_5p_N1__ATAAGAGTCCTGTAGA-1	4.92985	-1.49125
001-089_T0_COL_EPI_5p_N1__CTCGTACTCTTACCTA-1	4.19889	0.599698
001-089_T0_COL_EPI_5p_N1__CTGCGGAAGTGCCATT-1	8.56021	2.49409
001-089_T0_COL_EPI_5p_N1__ACGATACTCAGCATGT-1	4.37237	-0.259947
001-089_T0_COL_EPI_5p_N1__TACCTTAAGGTTCCTA-1	7.9497	-3.8981
001-089_T0_COL_EPI_5p_N1__GGTGCGTAGGAGTTTA-1	5.11538	6.4861
001-089_T0_COL_EPI_5p_N1__CCTTCGACAGCCTTGG-1	4.00139	0.303452
001-089_T0_COL_EPI_5p_N1__AAATGCCAGTCATGCT-1	4.46743	-1.026
001-089_T0_COL_EPI_5p_N1__TGACTTTAGGTGATAT-1	7.49175	-3.95853
001-089_T0_COL_EPI_5p_N1__ATTGGACCACAAGCCC-1	3.04627	2.21317
001-089_T0_COL_EPI_5p_N1__CAGCATAAGACATAAC-1	6.76873	-3.35755
001-089_T0_COL_EPI_5p_N1__GGGTCTGTCACCCGAG-1	8.0327	2.77796
001-089_T0_COL_EPI_5p_N1__AGCGGTCGTTATCGGT-1	4.55854	-1.24869
001-089_T0_COL_EPI_5p_N1__GACAGAGTCCCTCAGT-1	5.4497	6.69245
001-089_T0_COL_EPI_5p_N1__GTACTCCTCACCTCGT-1	6.92905	-3.32436
001-089_T0_COL_EPI_5p_N1__GGACAGATCTCTGAGA-1	7.12805	-3.57548
001-089_T0_COL_EPI_5p_N1__ACATCAGTCATCATTC-1	5.64467	-2.52669
001-089_T0_COL_EPI_5p_N1__TCGTACCGTCCCTACT-1	5.64368	6.24486
001-089_T0_COL_EPI_5p_N1__AACTTTCGTGGTCCGT-1	6.31216	-2.92224
001-089_T0_COL_EPI_5p_N1__ACCTTTAGTAGTAGTA-1	5.21413	-1.17588
001-089_T0_COL_EPI_5p_N1__TGCGGGTGTTGACGTT-1	4.70973	-0.236339
001-089_T0_COL_EPI_5p_N1__TAGAGCTTCGAGGTAG-1	5.25929	6.56728
001-089_T0_COL_EPI_5p_N1__CTACATTGTGATGATA-1	4.17985	-0.607997
001-089_T0_COL_EPI_5p_N1__TGACTTTAGTGACATA-1	4.09995	5.53447
001-089_T0_COL_EPI_5p_N1__GAACGGAGTCTCACCT-1	5.26272	4.18097
001-089_T0_COL_EPI_5p_N1__TGACTTTCAATACGCT-1	7.0451	-3.08824
001-089_T0_COL_EPI_5p_N1__TCGTAGAAGAGTAAGG-1	5.09146	-1.16494
001-089_T0_COL_EPI_5p_N1__AGAGTGGGTAGTACCT-1	7.76013	-3.95767
001-089_T0_COL_EPI_5p_N1__GATGAAATCCAAGCCG-1	4.96692	-1.52299
001-089_T0_COL_EPI_5p_N1__TACGGTAAGACTACAA-1	4.91631	-0.464151
001-089_T0_COL_EPI_5p_N1__ACTTTCAAGAAACGCC-1	4.12351	-0.364256
001-089_T0_COL_EPI_5p_N1__AACTCCCTCAGGATCT-1	3.86878	1.27272
001-089_T0_COL_EPI_5p_N1__TTCGAAGTCCGTCATC-1	5.20085	-1.8271
001-089_T0_COL_EPI_5p_N1__TTCTCCTCATCATCCC-1	4.38104	0.352058
001-089_T0_COL_EPI_5p_N1__ATTCTACTCGGAAACG-1	5.93095	6.80455
001-089_T0_COL_EPI_5p_N1__AGAGTGGGTAGAGGAA-1	5.66226	8.7797
001-089_T0_COL_EPI_5p_N1__GCATGATTCGGGAGTA-1	5.71907	-2.08769
001-089_T0_COL_EPI_5p_N1__ACACCCTCATGCCCGA-1	6.7627	-3.25867
001-089_T0_COL_EPI_5p_N1__GTTAAGCGTACCCAAT-1	4.24018	-0.152718
001-089_T0_COL_EPI_5p_N1__GGGTCTGTCCAAAGTC-1	4.12264	-0.0669831
001-089_T0_COL_EPI_5p_N1__CTCGAAAGTTGTCTTT-1	5.14258	-1.93801
001-089_T0_COL_EPI_5p_N1__GAGTCCGCACCATCCT-1	5.53015	7.27312
001-089_T0_COL_EPI_5p_N1__TTAACTCGTAAATGTG-1	5.36038	6.603
001-089_T0_COL_EPI_5p_N1__CCCTCCTCAGCGTCCA-1	4.19143	1.46087
001-089_T0_COL_EPI_5p_N1__ACTATCTGTGAGTATA-1	4.11713	0.987664
001-089_T0_COL_EPI_5p_N1__GTTCGGGTCCCGACTT-1	5.0243	6.44757
001-089_T0_COL_EPI_5p_N1__GTTCATTGTAAGTGGC-1	9.679	2.52823
001-089_T0_COL_EPI_5p_N1__GAATAAGTCGGGAGTA-1	3.7686	1.47506
001-089_T0_COL_EPI_5p_N1__CGATGGCAGGCATGGT-1	5.21178	6.73914
001-089_T0_COL_EPI_5p_N1__CCTTCCCCAGCCTTGG-1	4.26222	0.904129
001-089_T0_COL_EPI_5p_N1__GTTACAGCAGCCTGTG-1	7.79912	-4.13469
001-089_T0_COL_EPI_5p_N1__CTACCCACATAGTAAG-1	8.2589	-3.64819
001-089_T0_COL_EPI_5p_N1__GATGAAACACTGCCAG-1	4.41363	3.06331
001-089_T0_COL_EPI_5p_N1__CTGGTCTAGGATGGAA-1	4.82985	-0.330547
001-089_T0_COL_EPI_5p_N1__CAGCATATCTTAGAGC-1	5.97539	-2.81408
001-089_T0_COL_EPI_5p_N1__CACAAACCATATACGC-1	5.39085	-1.94489
001-089_T0_COL_EPI_5p_N1__CATTATCTCTCCTATA-1	5.40105	6.69644
001-089_T0_COL_EPI_5p_N1__CCTTCGAAGTTAACGA-1	5.11611	6.33112
001-089_T0_COL_EPI_5p_N1__TCATTACAGCTCCTCT-1	7.99532	-4.28467
001-089_T0_COL_EPI_5p_N1__GGCAATTGTTCTGAAC-1	4.07991	0.00162463
001-089_T0_COL_EPI_5p_N1__TCGTAGACAGCTGCTG-1	5.01109	7.04607
001-089_T0_COL_EPI_5p_N1__GGTATTGTCGGTCCGA-1	6.92611	-3.25002
001-089_T0_COL_EPI_5p_N1__CACATTTTCACGACTA-1	8.41568	-4.1868
001-089_T0_COL_EPI_5p_N1__CACCAGGCATAGGATA-1	7.39554	-3.52753
001-089_T0_COL_EPI_5p_N1__TGGGAAGGTGCGCTTG-1	6.67083	-3.13484
001-089_T0_COL_EPI_5p_N1__TTGAACGGTCCGAAGA-1	5.45653	6.83454
001-089_T0_COL_EPI_5p_N1__GATGAAATCAAGAAGT-1	8.91576	-5.66787
001-089_T0_COL_EPI_5p_N1__CTCTGGTCATGTTGAC-1	10.0068	-7.26596
001-089_T0_COL_EPI_5p_N1__ACTTACTAGAGAACAG-1	7.47658	-3.85736
001-089_T0_COL_EPI_5p_N1__GTGCATATCCAACCAA-1	4.22447	-0.841839
001-089_T0_COL_EPI_5p_N1__CGTGTAATCAAACCAC-1	7.00358	-3.83883
001-089_T0_COL_EPI_5p_N1__TGCCCTATCTTCATGT-1	4.2203	0.586835
001-089_T0_COL_EPI_5p_N1__CTTAACTAGTATTGGA-1	5.06308	7.1133
001-089_T0_COL_EPI_5p_N1__AGGGATGAGCACGCCT-1	5.4886	4.675
001-089_T0_COL_EPI_5p_N1__TCTCATACAAACCCAT-1	4.96246	-0.804887
001-089_T0_COL_EPI_5p_N1__ACTGCTCGTATTAGCC-1	7.68737	-4.01731
001-089_T0_COL_EPI_5p_N1__CGGAGCTGTAGTAGTA-1	6.0671	8.16415
001-089_T0_COL_EPI_5p_N1__CACACTCCATTGAGCT-1	6.68618	-2.99402
001-089_T0_COL_EPI_5p_N1__CATGCCTGTGTGTGCC-1	4.62485	4.6476
001-089_T0_COL_EPI_5p_N1__CTAGCCTGTTCGGGCT-1	5.35684	6.41462
001-089_T0_COL_EPI_5p_N1__CTAAGACAGCGTGTCC-1	7.2014	-3.64168
001-089_T0_COL_EPI_5p_N1__AGGGAGTTCTAAGCCA-1	6.84115	-3.30605
001-089_T0_COL_EPI_5p_N1__CTGGTCTCAGATCGGA-1	3.73578	1.74241
001-089_T0_COL_EPI_5p_N1__GACGTGCCAAGCCCAC-1	-0.623444	3.76581
001-089_T0_COL_EPI_5p_N1__CGCTGGACACTTGGAT-1	4.25346	0.330315
001-089_T0_COL_EPI_5p_N1__GAGCAGAGTCATACTG-1	5.52731	-1.342
001-089_T0_COL_EPI_5p_N1__CTAGTGAAGTGTGGCA-1	4.40727	-0.640914
001-089_T0_COL_EPI_5p_N1__CCTTCGACATCATCCC-1	3.91613	1.45147
001-089_T0_COL_EPI_5p_N1__CAAGGCCTCCAGATCA-1	5.3701	7.29665
001-089_T0_COL_EPI_5p_N1__TTAGGACAGACGCACA-1	5.37901	6.84842
001-089_T0_COL_EPI_5p_N1__TACAGTGGTCTAGTGT-1	3.91441	1.35917
001-089_T0_COL_EPI_5p_N1__GAAGCAGGTTGAGGTG-1	4.15889	0.276267
001-089_T0_COL_EPI_5p_N1__AGGTCCGCATCCGGGT-1	3.35428	3.97938
001-089_T0_COL_EPI_5p_N1__GTATTCTAGTCTTGCA-1	4.90728	-1.52749
001-089_T0_COL_EPI_5p_N1__CACAAACAGTGTTTGC-1	8.68703	-4.70455
001-089_T0_COL_EPI_5p_N1__GGGAATGTCGAACGGA-1	5.61142	7.59417
001-089_T0_COL_EPI_5p_N1__GACGGCTAGCCACTAT-1	4.54634	-0.891137
001-089_T0_COL_EPI_5p_N1__GATCTAGGTCTACCTC-1	7.95201	-4.13993
001-089_T0_COL_EPI_5p_N1__TGGCCAGTCTGGAGCC-1	3.36607	3.9324
001-089_T0_COL_EPI_5p_N1__GCCTCTAGTCAGGACA-1	4.1676	-0.371456
001-089_T0_COL_EPI_5p_N1__TTCCCAGTCAGCTCGG-1	5.10257	6.8628
001-089_T0_COL_EPI_5p_N1__CATATGGGTCTGCCAG-1	5.33706	-1.65529
001-089_T0_COL_EPI_5p_N1__CCCAATCGTCAGCTAT-1	5.01031	3.43054
001-089_T0_COL_EPI_5p_N1__GTTCATTCATCATCCC-1	7.14707	-3.34627
001-089_T0_COL_EPI_5p_N1__GCACTCTCAAGGTGTG-1	4.54944	2.37986
001-089_T0_COL_EPI_5p_N1__CGCGTTTGTACGAAAT-1	5.49873	6.51028
001-089_T0_COL_EPI_5p_N1__TTGGAACTCCGTTGTC-1	4.08602	0.566288
001-089_T0_COL_EPI_5p_N1__AAGGAGCCATCAGTCA-1	4.75028	-0.319801
001-089_T0_COL_EPI_5p_N1__GCATGCGTCGGCATCG-1	5.34408	7.2328
001-089_T0_COL_EPI_5p_N1__CCTTTCTGTTATTCTC-1	4.27525	1.76415
001-089_T0_COL_EPI_5p_N1__TTCTACATCCTGCAGG-1	4.82383	6.24185
001-089_T0_COL_EPI_5p_N1__TCTATTGTCATTGCGA-1	3.54292	2.30811
001-089_T0_COL_EPI_5p_N1__GTCTTCGCATTCCTGC-1	3.72918	1.49228
001-089_T0_COL_EPI_5p_N1__GAAGCAGAGTGGTCCC-1	3.67624	1.57776
001-089_T0_COL_EPI_5p_N1__GGCTGGTAGGTTACCT-1	8.06401	-4.29606
001-089_T0_COL_EPI_5p_N1__CGCGTTTTCAACACGT-1	4.25376	6.1541
001-089_T0_COL_EPI_5p_N1__CCTTCGAGTCATACTG-1	4.64479	-0.714332
001-089_T0_COL_EPI_5p_N1__CGGACTGTCAAACGGG-1	5.80459	-2.56827
001-089_T0_COL_EPI_5p_N1__ACTGATGTCGTAGGTT-1	7.24301	-3.56912
001-089_T0_COL_EPI_5p_N1__ATCATCTCAAATACAG-1	4.61598	5.79757
001-089_T0_COL_EPI_5p_N1__GTTAAGCCACGCGAAA-1	7.80749	-4.17227
001-089_T0_COL_EPI_5p_N1__CTTTGCGCATCGGACC-1	4.56181	-0.981641
001-089_T0_COL_EPI_5p_N1__TCGCGTTCAGTCGATT-1	3.55865	2.99995
001-089_T0_COL_EPI_5p_N1__CAAGTTGAGCGACGTA-1	3.42169	3.62079
001-089_T0_COL_EPI_5p_N1__AGGCCACGTTCACCTC-1	4.37589	3.6663
001-089_T0_COL_EPI_5p_N1__AGGTCCGTCAGCACAT-1	5.19742	6.46194
001-089_T0_COL_EPI_5p_N1__CTCTAATTCACCGGGT-1	3.67866	5.22666
001-089_T0_COL_EPI_5p_N1__TGAGCCGCAACACCCG-1	4.85313	-0.563744
001-089_T0_COL_EPI_5p_N1__ATGGGAGTCCAAATGC-1	4.88703	-0.77991
001-089_T0_COL_EPI_5p_N1__ACATACGGTCTTCGTC-1	5.25014	6.44088
001-089_T0_COL_EPI_5p_N1__TAAGTGCAGCTCTCGG-1	6.34828	-2.47653
001-089_T0_COL_EPI_5p_N1__GTATCTTCAGCGAACA-1	4.84269	6.49763
001-089_T0_COL_EPI_5p_N1__CAGCATAGTCCGACGT-1	3.54988	4.60378
001-089_T0_COL_EPI_5p_N1__ATCCACCGTATAGGGC-1	4.79194	5.6308
001-089_T0_COL_EPI_5p_N1__CCGGTAGTCGGATGGA-1	3.96471	2.10601
001-089_T0_COL_EPI_5p_N1__TCATTTGTCTGAGTGT-1	5.74689	-2.06361
001-089_T0_COL_EPI_5p_N1__TGGGAAGCATGGTAGG-1	5.45276	6.52727
001-089_T0_COL_EPI_5p_N1__ACTTACTTCTCTTGAT-1	4.13305	2.6129
001-089_T0_COL_EPI_5p_N1__GATGCTAGTTTGGGCC-1	4.4764	1.87569
001-089_T0_COL_EPI_5p_N1__CAGGTGCCAGCTCGCA-1	6.63694	-3.21705
001-089_T0_COL_EPI_5p_N1__CAACCTCGTCTCTCTG-1	8.95829	-4.93181
001-089_T0_COL_EPI_5p_N1__GTCACAAAGTGAAGTT-1	3.68976	5.32178
001-089_T0_COL_EPI_5p_N1__CACATAGTCTTTAGTC-1	5.16348	5.47357
001-089_T0_COL_EPI_5p_N1__AGCGGTCTCCCATTAT-1	4.07833	4.44162
001-089_T0_COL_EPI_5p_N1__CTTGGCTCAGACGCTC-1	5.10435	-2.03533
001-089_T0_COL_EPI_5p_N1__GCGCCAACAAGACACG-1	5.38965	7.76182
001-089_T0_COL_EPI_5p_N1__TGAGGGAGTCGACTAT-1	4.99876	-0.282243
001-089_T0_COL_EPI_5p_N1__GACGTTATCGTGGACC-1	5.24177	6.74195
001-089_T0_COL_EPI_5p_N1__TGGCCAGCAAGTCTGT-1	4.57961	-0.130598
001-089_T0_COL_EPI_5p_N1__CGCTTCAGTCGAAAGC-1	5.29122	6.19055
001-089_T0_COL_EPI_5p_N1__TCTCTAATCTCCAGGG-1	-0.0370539	3.02133
001-089_T0_COL_EPI_5p_N1__GGCTGGTCACACGCTG-1	3.71684	2.29485
001-089_T0_COL_EPI_5p_N1__CAGCATATCCTTGGTC-1	5.54393	7.60093
001-089_T0_COL_EPI_5p_N1__CGTTGGGTCCGAACGC-1	5.7955	7.44574
001-089_T0_COL_EPI_5p_N1__TTCGAAGCAGCGAACA-1	7.96626	-4.18419
001-089_T0_COL_EPI_5p_N1__ACATACGGTCATCGGC-1	6.47044	-3.06042
001-089_T0_COL_EPI_5p_N1__CCTATTAAGATGTCGG-1	3.2054	2.43988
001-089_T0_COL_EPI_5p_N1__TGACAACTCGCATGAT-1	5.92696	-2.01185
001-089_T0_COL_EPI_5p_N1__GCAGTTACATCCTAGA-1	8.228	-4.61934
001-089_T0_COL_EPI_5p_N1__CAGCATACAGCCAATT-1	7.5502	-3.95986
001-089_T0_COL_EPI_5p_N1__CCTTCGACATTCTTAC-1	16.2596	5.49255
001-089_T0_COL_EPI_5p_N1__CGGAGTCAGCGTCTAT-1	6.10445	-2.2226
001-089_T0_COL_EPI_5p_N1__GATGAGGAGCCACGCT-1	2.584	-0.942924
001-089_T0_COL_EPI_5p_N1__GCTGCGAGTTATTCTC-1	4.17098	0.4997
001-089_T0_COL_EPI_5p_N1__CTCGTACGTATATGAG-1	5.42828	6.45497
001-089_T0_COL_EPI_5p_N1__AGCTCCTTCAACACCA-1	5.20723	6.53015
001-089_T0_COL_EPI_5p_N1__AGCGTCGCAATGGAAT-1	4.24601	-0.231501
001-089_T0_COL_EPI_5p_N1__ACTGCTCCAACACGCC-1	3.77769	2.27646
001-089_T0_COL_EPI_5p_N1__CGCCAAGTCTCTTATG-1	6.41932	-3.09337
001-089_T0_COL_EPI_5p_N1__CATATGGAGAGCTGCA-1	7.01824	-3.40712
001-089_T0_COL_EPI_5p_N1__GACCTGGTCAGTGTTG-1	7.6109	-4.04408
001-089_T0_COL_EPI_5p_N1__TGCTACCGTAAATGTG-1	4.38618	-0.014544
001-089_T0_COL_EPI_5p_N1__GCATGATGTGGTCTCG-1	4.38334	-1.03153
001-089_T0_COL_EPI_5p_N1__CCGTGGAAGAATAGGG-1	3.55754	2.94668
001-089_T0_COL_EPI_5p_N1__GCTGCTTTCAGCTGGC-1	5.56862	7.13612
001-089_T0_COL_EPI_5p_N1__GCGCAGTTCGTAGGAG-1	5.10208	-1.0184
001-089_T0_COL_EPI_5p_N1__CGGAGTCAGAGCTTCT-1	4.18787	-0.585252
001-089_T0_COL_EPI_5p_N1__GATTCAGCAGGTCTCG-1	5.682	7.10953
001-089_T0_COL_EPI_5p_N1__TTGGCAACAAGGTGTG-1	5.69722	7.05741
001-089_T0_COL_EPI_5p_N1__CTACGTCCAGTCACTA-1	9.49229	2.6262
001-089_T0_COL_EPI_5p_N1__TTAGGACTCTCCAGGG-1	5.72588	7.08015
001-089_T0_COL_EPI_5p_N1__CATATGGGTTTAGCTG-1	6.96238	-3.12741
001-089_T0_COL_EPI_5p_N1__TATTACCAGAGTACAT-1	12.4787	10.8429
001-089_T0_COL_EPI_5p_N1__GTGTGCGTCATCTGCC-1	5.2608	-1.28485
001-089_T0_COL_EPI_5p_N1__CGGACTGGTACCGTTA-1	4.95941	-2.14073
001-089_T0_COL_EPI_5p_N1__CTCACACGTAAGAGAG-1	2.30895	0.217933
001-089_T0_COL_EPI_5p_N1__CAAGAAAAGAAGAAGC-1	7.9698	-4.01473
001-089_T0_COL_EPI_5p_N1__TGTGTTTAGGGCATGT-1	5.79081	7.59935
001-089_T0_COL_EPI_5p_N1__CTACACCTCGTACGGC-1	8.28302	-4.58162
001-089_T0_COL_EPI_5p_N1__TCTGGAAGTTAGGGTG-1	4.50775	-0.281058
001-089_T0_COL_EPI_5p_N1__ATTCTACTCTCTGCTG-1	4.8483	-0.313578
001-089_T0_COL_EPI_5p_N1__CAGAGAGAGTGCTGCC-1	4.36093	-0.682718
001-089_T0_COL_EPI_5p_N1__GAAATGAGTAGAAAGG-1	4.95858	-0.436038
001-089_T0_COL_EPI_5p_N1__GAACCTAAGGTAAACT-1	14.0203	-3.15528
001-089_T0_COL_EPI_5p_N1__ATTATCCCAATGGTCT-1	5.45868	-1.75809
001-089_T0_COL_EPI_5p_N1__GAACGGATCGTCTGCT-1	4.75185	-1.60293
001-089_T0_COL_EPI_5p_N1__GATGAAACATCGGAAG-1	10.6479	2.47789
001-089_T0_COL_EPI_5p_N1__TCTCTAAGTATCAGTC-1	3.78133	2.36662
001-089_T0_COL_EPI_5p_N1__CTCTAATGTCGGCACT-1	2.30906	0.574227
001-089_T0_COL_EPI_5p_N1__TTCTACATCGGCTACG-1	4.15425	-0.451351
001-089_T0_COL_EPI_5p_N1__AGCAGCCCATCGGGTC-1	5.40592	6.2261
001-089_T0_COL_EPI_5p_N1__CAGTCCTAGCGAGAAA-1	7.85622	-4.16359
001-089_T0_COL_EPI_5p_N1__GACGTTAGTAAACCTC-1	7.01815	-3.47857
001-089_T0_COL_EPI_5p_N1__GCCAAATGTCATCGGC-1	6.44327	-3.08234
001-089_T0_COL_EPI_5p_N1__CGTGAGCCACCGCTAG-1	5.05092	-1.23384
001-089_T0_COL_EPI_5p_N1__TTAGTTCGTGGCTCCA-1	5.51482	7.02071
001-089_T0_COL_EPI_5p_N1__GTACGTAGTCTGATTG-1	6.66134	-3.18199
001-089_T0_COL_EPI_5p_N1__CGATCGGAGAGGACGG-1	4.07991	0.0840246
001-089_T0_COL_EPI_5p_N1__TCTGAGAGTTGCGCAC-1	3.9343	0.200077
001-089_T0_COL_EPI_5p_N1__CTGTTTATCAACGGGA-1	6.27522	7.94033
001-089_T0_COL_EPI_5p_N1__CGTAGGCAGATGGCGT-1	5.02869	-0.309816
001-089_T0_COL_EPI_5p_N1__CAGGTGCAGGTAGCCA-1	5.32592	6.78908
001-089_T0_COL_EPI_5p_N1__CTACCCACACGGTAAG-1	10.2708	-7.64936
001-089_T0_COL_EPI_5p_N1__TTTGCGCTCTTTACAC-1	5.07338	-0.708533
001-089_T0_COL_EPI_5p_N1__ATTGGACCACTATCTT-1	5.53331	7.35303
001-089_T0_COL_EPI_5p_N1__CATATGGAGACCACGA-1	5.11473	6.89093
001-089_T0_COL_EPI_5p_N1__AATCGGTAGATCCTGT-1	7.5763	-3.96913
001-089_T0_COL_EPI_5p_N1__AAGACCTCACCAGGTC-1	4.4803	-0.879674
001-089_T0_COL_EPI_5p_N1__GGCTGGTCAATTCCTT-1	8.16508	-4.51129
001-089_T0_COL_EPI_5p_N1__CACAGGCCATCCGCGA-1	7.02197	-3.43892
001-089_T0_COL_EPI_5p_N1__GTTCATTTCAGTTGAC-1	8.00623	-4.31186
001-089_T0_COL_EPI_5p_N1__GTCACGGGTGTTTGTG-1	4.16525	1.83732
001-089_T0_COL_EPI_5p_N1__ACACCGGTCAACGGGA-1	2.72254	-1.08716
001-089_T0_COL_EPI_5p_N1__TCGGGACGTGTGCGTC-1	4.52696	3.00319
001-089_T0_COL_EPI_5p_N1__GATCTAGCAGACGCAA-1	3.18702	5.28156
001-089_T0_COL_EPI_5p_N1__ACAGCCGCATTAACCG-1	5.12924	6.93275
001-089_T0_COL_EPI_5p_N1__GCTCCTACAATTCCTT-1	5.4521	7.00771
001-089_T0_COL_EPI_5p_N1__GGACAAGTCAAAGTAG-1	6.23208	-0.741277
001-089_T0_COL_EPI_5p_N1__TCTTTCCGTATAGGTA-1	4.13418	-0.0641957
001-089_T0_COL_EPI_5p_N1__GTACGTAAGAGCTATA-1	6.60872	-2.63352
001-089_T0_COL_EPI_5p_N1__GCAGCCAAGTTGCAGG-1	4.98092	6.65315
001-089_T0_COL_EPI_5p_N1__CCTACACGTGCACGAA-1	4.99636	-1.42412
001-089_T0_COL_EPI_5p_N1__AGCGGTCGTGAACCTT-1	3.59661	1.77523
001-089_T0_COL_EPI_5p_N1__AGGGAGTCACTTAAGC-1	7.11197	8.19886
001-089_T0_COL_EPI_5p_N1__ACATCAGTCCGAATGT-1	4.72581	-0.303468
001-089_T0_COL_EPI_5p_N1__ACTTGTTAGCTGCAAG-1	5.47093	6.6164
001-089_T0_COL_EPI_5p_N1__CATCAAGTCAATCACG-1	7.32225	-3.75271
001-089_T0_COL_EPI_5p_N1__CCTAGCTTCATCTGCC-1	5.19498	6.90481
001-089_T0_COL_EPI_5p_N1__CGAATGTCACGTAAGG-1	6.68078	-3.25587
001-089_T0_COL_EPI_5p_N1__CATGGCGAGATCCTGT-1	7.84894	-3.13585
001-089_T0_COL_EPI_5p_N1__TCGCGAGCAATAAGCA-1	5.74329	-1.71825
001-089_T0_COL_EPI_5p_N1__TCAGCTCCAATGGATA-1	5.08206	-2.53553
001-089_T0_COL_EPI_5p_N1__CACTCCAAGCTACCTA-1	6.07803	7.60012
001-089_T0_COL_EPI_5p_N1__CATCAAGTCTGTCTAT-1	5.06392	6.6421
001-089_T0_COL_EPI_5p_N1__ATTCTACCATCTATGG-1	7.45462	-3.83086
001-089_T0_COL_EPI_5p_N1__CCTTCCCCAAGTAATG-1	3.2465	3.4116
001-089_T0_COL_EPI_5p_N1__GCTCTGTCATTGAGCT-1	5.40835	-2.03353
001-089_T0_COL_EPI_5p_N1__CAAGAAAGTACAGTTC-1	7.54955	-3.69832
001-089_T0_COL_EPI_5p_N1__GTGTTAGAGCGCTCCA-1	7.06458	-3.31468
001-089_T0_COL_EPI_5p_N1__CGGAGTCAGCTGGAAC-1	5.29991	-1.45495
001-089_T0_COL_EPI_5p_N1__GTGCTTCGTCCGTGAC-1	5.22464	7.19486
001-089_T0_COL_EPI_5p_N1__TCGGGACTCACCAGGC-1	4.02811	0.31708
001-089_T0_COL_EPI_5p_N1__ATTCTACTCTGGCGAC-1	3.73601	0.661129
001-089_T0_COL_EPI_5p_N1__TACGGTATCATTCACT-1	8.00997	-4.35291
001-089_T0_COL_EPI_5p_N1__AGTGGGAAGGGCTCTC-1	3.53551	1.35619
001-089_T0_COL_EPI_5p_N1__TCAATCTGTGCGATAG-1	7.22848	-3.28966
001-089_T0_COL_EPI_5p_N1__ACTGAACGTACCGCTG-1	9.15477	2.66009
001-089_T0_COL_EPI_5p_N1__CGTAGGCTCTATCCCG-1	7.88963	-4.01801
001-089_T0_COL_EPI_5p_N1__CGCGGTAAGGATATAC-1	5.6587	6.96178
001-089_T0_COL_EPI_5p_N1__TTCCCAGTCTTTACGT-1	8.0959	-4.50637
001-089_T0_COL_EPI_5p_N1__AAACCTGGTCACACGC-1	8.89677	2.72752
001-089_T0_COL_EPI_5p_N1__TGGTTAGTCCCATTTA-1	4.29209	-0.579505
001-089_T0_COL_EPI_5p_N1__ATCCGAACACAGGAGT-1	7.76572	-4.19713
001-089_T0_COL_EPI_5p_N1__AGTAGTCGTTACCAGT-1	2.81728	-1.80358
001-089_T0_COL_EPI_5p_N1__TGCTACCCACGTAAGG-1	4.06679	-0.166083
001-089_T0_COL_EPI_5p_N1__TTCTCCTAGGATATAC-1	9.36445	2.51259
001-089_T0_COL_EPI_5p_N1__TTGCGTCTCTACCTGC-1	4.9563	-1.4757
001-089_T0_COL_EPI_5p_N1__TTGTAGGTCTCTAAGG-1	6.01607	-2.37134
001-089_T0_COL_EPI_5p_N1__ACGAGGAGTAGGCTGA-1	9.51915	-5.6472
001-089_T0_COL_EPI_5p_N1__CAAGTTGAGTGCCATT-1	4.42978	0.00417039
001-089_T0_COL_EPI_5p_N1__GGAACTTAGATCGATA-1	4.82685	-1.45982
001-089_T0_COL_EPI_5p_N1__AAGGCAGCATGCCTTC-1	4.94924	-0.696618
001-089_T0_COL_EPI_5p_N1__GTTACAGAGAGTAATC-1	7.04765	-3.4513
001-089_T0_COL_EPI_5p_N1__CATTCGCCATCCTAGA-1	4.18711	5.47513
001-089_T0_COL_EPI_5p_N1__GCATGTAGTTCCTCCA-1	7.63176	-4.1443
001-089_T0_COL_EPI_5p_N1__ATTACTCCATACGCTA-1	4.50877	-0.110134
001-089_T0_COL_EPI_5p_N1__GGACGTCAGTGGGTTG-1	5.41775	6.66452
001-089_T0_COL_EPI_5p_N1__ATAACGCTCTCTTATG-1	3.93049	-2.81683
001-089_T0_COL_EPI_5p_N1__TACTTGTAGCCATCGC-1	5.24266	-1.18093
001-089_T0_COL_EPI_5p_N1__ATCTACTGTCGTTGTA-1	5.13969	-0.995538
001-089_T0_COL_EPI_5p_N1__GCAGCCACAGATGAGC-1	3.69154	5.21958
001-089_T0_COL_EPI_5p_N1__CAGATCAGTCTCCATC-1	4.47433	-0.48706
001-089_T0_COL_EPI_5p_N1__GAATGAAAGAGCCTAG-1	5.91064	-2.6054
001-089_T0_COL_EPI_5p_N1__TTGGAACTCAACTCTT-1	6.76311	-3.2043
001-089_T0_COL_EPI_5p_N1__TGCACCTCACGGTTTA-1	4.12015	0.698437
001-089_T0_COL_EPI_5p_N1__AGTGGGAGTGTCTGAT-1	7.05186	-3.44697
001-089_T0_COL_EPI_5p_N1__CTTAACTTCTTACCTA-1	4.15966	2.90594
001-089_T0_COL_EPI_5p_N1__GTATCTTAGTTGAGTA-1	3.64642	2.3267
001-089_T0_COL_EPI_5p_N1__GCGGGTTAGCTAGTCT-1	8.57452	-4.50479
001-089_T0_COL_EPI_5p_N1__TCGTAGATCTGGCGTG-1	7.25301	-3.72865
001-089_T0_COL_EPI_5p_N1__AAAGATGGTGGACGAT-1	5.53797	7.62971
001-089_T0_COL_EPI_5p_N1__CTACGTCAGACGACGT-1	5.79147	6.59934
001-089_T0_COL_EPI_5p_N1__GCGCAACGTAGTACCT-1	4.0008	-0.0845651
001-089_T0_COL_EPI_5p_N1__GGGTTGCGTGTTTGGT-1	7.3903	-3.85211
001-089_T0_COL_EPI_5p_N1__TTTATGCCAGTGGGAT-1	5.51312	6.9797
001-089_T0_COL_EPI_5p_N1__CCATTCGAGAGCTATA-1	2.94382	2.67701
001-089_T0_COL_EPI_5p_N1__CTACCCACATCCTTGC-1	3.84174	5.94022
001-089_T0_COL_EPI_5p_N1__GACGCGTGTTGTCTTT-1	2.98298	2.93498
001-089_T0_COL_EPI_5p_N1__TCAACGACACCATGTA-1	5.49565	6.90643
001-089_T0_COL_EPI_5p_N1__CGACCTTTCTGTCTAT-1	5.93301	5.65852
001-089_T0_COL_EPI_5p_N1__GTGCGGTGTCCGTGAC-1	6.78893	-3.32274
001-089_T0_COL_EPI_5p_N1__AGGGAGTCACCTCGTT-1	3.99269	1.48004
001-089_T0_COL_EPI_5p_N1__CTCGTCACACTTGGAT-1	4.22683	1.72375
001-089_T0_COL_EPI_5p_N1__CACAGTAAGCACCGCT-1	4.5932	0.295147
001-089_T0_COL_EPI_5p_N1__AGTCTTTTCTCTAAGG-1	7.76851	-4.18266
001-089_T0_COL_EPI_5p_N1__TTTGTCAGTGTGCCTG-1	7.61705	-3.63866
001-089_T0_COL_EPI_5p_N1__GCTGCAGAGCGCCTTG-1	5.36796	6.20299
001-089_T0_COL_EPI_5p_N1__GCGCGATGTGTCTGAT-1	4.18388	-0.119478
001-089_T0_COL_EPI_5p_N1__GTTCTCGCATTACCTT-1	8.21958	-4.46841
001-089_T0_COL_EPI_5p_N1__ATCACGAAGGCTAGAC-1	7.40478	-3.38537
001-089_T0_COL_EPI_5p_N1__CTGAAGTTCTCAAGTG-1	7.93482	-2.9427
001-089_T0_COL_EPI_5p_N1__AAGGCAGGTAGGCATG-1	4.62923	0.976642
001-089_T0_COL_EPI_5p_N1__AAGCCGCTCTTCATGT-1	7.09596	-3.29638
001-089_T0_COL_EPI_5p_N1__GGACAGATCACATGCA-1	5.15549	6.50306
001-089_T0_COL_EPI_5p_N1__AGAATAGTCTGAAAGA-1	7.2653	-3.75383
001-089_T0_COL_EPI_5p_N1__TGACTTTGTGGCAAAC-1	7.0364	-3.78705
001-089_T0_COL_EPI_5p_N1__CTGTGCTGTCTGGAGA-1	5.07577	-1.81472
001-089_T0_COL_EPI_5p_N1__GAATAAGTCGTGGACC-1	5.42525	6.67109
001-089_T0_COL_EPI_5p_N1__AAGTCTGCAAAGCAAT-1	5.16776	6.76949
001-089_T0_COL_EPI_5p_N1__TTTGTCAGTTCGTCTC-1	7.58	-4.11156
001-089_T0_COL_EPI_5p_N1__GGTGAAGGTGCGGTAA-1	5.36552	6.91218
001-089_T0_COL_EPI_5p_N1__AACCGCGAGTCGCCGT-1	4.18383	1.57651
001-089_T0_COL_EPI_5p_N1__TACCTATGTAAGTTCC-1	4.42619	0.411715
001-089_T0_COL_EPI_5p_N1__TGGGAAGTCCACGTGG-1	3.80944	3.03635
001-089_T0_COL_EPI_5p_N1__GTCACGGCAGACGCCT-1	4.62679	-0.616108
001-089_T0_COL_EPI_5p_N1__TCTATTGCAGCCAGAA-1	7.37355	-3.7163
001-089_T0_COL_EPI_5p_N1__TGACAACAGTCCGGTC-1	9.08623	-4.76281
001-089_T0_COL_EPI_5p_N1__CAAGGCCGTCTGCCAG-1	10.3172	2.5409
001-089_T0_COL_EPI_5p_N1__CGTCACTTCCCAGGTG-1	4.2905	-0.0265575
001-089_T0_COL_EPI_5p_N1__TCCCGATTCGTTTGCC-1	5.86606	-0.600166
001-089_T0_COL_EPI_5p_N1__AGAGTGGGTATCGCAT-1	5.49406	7.09873
001-089_T0_COL_EPI_5p_N1__ATGAGGGTCCCATTTA-1	5.271	-0.56954
001-089_T0_COL_EPI_5p_N1__ATGGGAGAGAAGGTTT-1	3.88822	-2.69637
001-089_T0_COL_EPI_5p_N1__GGATGTTAGATCACGG-1	7.24106	-3.63149
001-089_T0_COL_EPI_5p_N1__CTGCTGTAGCAGGTCA-1	8.21919	-4.3933
001-089_T0_COL_EPI_5p_N1__ACGTCAACAAGCCGTC-1	4.10014	2.09602
001-089_T0_COL_EPI_5p_N1__GGACAGAAGCTTCGCG-1	5.15734	6.68327
001-089_T0_COL_EPI_5p_N1__GTCTCGTAGCCGCCTA-1	3.47131	-1.21792
001-089_T0_COL_EPI_5p_N1__TGGACGCCATCCCACT-1	4.54336	0.16883
001-089_T0_COL_EPI_5p_N1__AGACGTTTCGCGTAGC-1	5.16115	6.67921
001-089_T0_COL_EPI_5p_N1__CTCGTACTCACAGGCC-1	8.38712	-4.46864
001-089_T0_COL_EPI_5p_N1__CGATTGATCTCCAGGG-1	7.19079	-3.34725
001-089_T0_COL_EPI_5p_N1__TAGCCGGAGGCTCAGA-1	5.7096	-2.00913
001-089_T0_COL_EPI_5p_N1__CACATAGAGGTCGGAT-1	3.43261	2.90633
001-089_T0_COL_EPI_5p_N1__CATATGGCATGCCCGA-1	4.67377	5.45093
001-089_T0_COL_EPI_5p_N1__AACTCTTAGAGCCCAA-1	3.77653	0.799475
001-089_T0_COL_EPI_5p_N1__GTCTCGTTCGGAAACG-1	5.07993	6.89023
001-089_T0_COL_EPI_5p_N1__GACGTGCGTCCAGTAT-1	3.59285	1.80083
001-089_T0_COL_EPI_5p_N1__TGCACCTAGAGCCTAG-1	-1.67585	3.43099
001-089_T0_COL_EPI_5p_N1__GAAACTCCATCGGACC-1	11.2198	-6.42539
001-089_T0_COL_EPI_5p_N1__GACTGCGAGGCATGGT-1	7.14434	-3.41331
001-089_T0_COL_EPI_5p_N1__GTCATTTAGACCTAGG-1	7.68502	-4.39983
001-089_T0_COL_EPI_5p_N1__AGGGAGTGTTCGAATC-1	6.08274	-2.09643
001-089_T0_COL_EPI_5p_N1__TTAGTTCCAGGAATCG-1	7.37421	-3.69094
001-089_T0_COL_EPI_5p_N1__CTGTGCTAGGACATTA-1	5.5597	6.54657
001-089_T0_COL_EPI_5p_N1__CAGCCGAAGAATTGTG-1	8.22277	-4.20087
001-089_T0_COL_EPI_5p_N1__TGCGCAGTCGTGGTCG-1	5.14982	6.11681
001-089_T0_COL_EPI_5p_N1__TATGCCCTCAATACCG-1	5.96078	7.99371
001-089_T0_COL_EPI_5p_N1__CGTCTACAGTACGCGA-1	7.61029	-3.83613
001-089_T0_COL_EPI_5p_N1__TGACAACCAGTGAGTG-1	4.14057	-0.494742
001-089_T0_COL_EPI_5p_N1__GGGACCTTCTCCCTGA-1	7.51873	-3.99789
001-089_T0_COL_EPI_5p_N1__AGATCTGCACTTCTGC-1	5.47215	7.06188
001-089_T0_COL_EPI_5p_N1__CATTATCGTAATCGTC-1	4.79742	0.403481
001-089_T0_COL_EPI_5p_N1__GCACATAGTCTAGTCA-1	8.57587	-4.73505
001-089_T0_COL_EPI_5p_N1__TGAAAGAAGCAAATCA-1	5.86518	9.33506
001-089_T0_COL_EPI_5p_N1__AGACGTTTCGCCAGCA-1	3.74186	5.76304
001-089_T0_COL_EPI_5p_N1__CATCGGGCATCGGACC-1	5.1045	-2.14358
001-089_T0_COL_EPI_5p_N1__GACGTTAAGACTCGGA-1	-0.710017	3.7097
001-089_T0_COL_EPI_5p_N1__CGATGGCGTACCAGTT-1	6.91225	-3.45732
001-089_T0_COL_EPI_5p_N1__TCACGAAAGCGATTCT-1	7.56415	-3.69412
001-089_T0_COL_EPI_5p_N1__CCTATTACATGGATGG-1	7.66728	-3.8904
001-089_T0_COL_EPI_5p_N1__CAGCTAATCATGCAAC-1	5.0078	4.28618
001-089_T0_COL_EPI_5p_N1__CATGCCTAGATCGATA-1	3.59789	6.02839
001-089_T0_COL_EPI_5p_N1__ACGGGTCTCGTAGGAG-1	8.20844	-4.50156
001-089_T0_COL_EPI_5p_N1__GGGAGATAGAGGGATA-1	8.67067	-4.82219
001-089_T0_COL_EPI_5p_N1__GTTCTCGCACGCATCG-1	4.35189	0.176373
001-089_T0_COL_EPI_5p_N1__CGAACATTCGATCCCT-1	5.37721	-2.08339
001-089_T0_COL_EPI_5p_N1__ACACCGGCACCGATAT-1	5.2285	-0.577038
001-089_T0_COL_EPI_5p_N1__AAGTCTGGTTATCACG-1	7.86593	-3.62686
001-089_T0_COL_EPI_5p_N1__CTCGTCAGTCAGTGGA-1	4.22546	1.78855
001-089_T0_COL_EPI_5p_N1__TAGACCAAGTGTCCAT-1	8.32122	-4.41406
001-089_T0_COL_EPI_5p_N1__TTGAACGCATGTCTCC-1	7.01741	-3.68337
001-089_T0_COL_EPI_5p_N1__AGTGGGATCTGTTGAG-1	3.7071	6.66665
001-089_T0_COL_EPI_5p_N1__GCTCTGTTCAATCTCT-1	4.09912	0.153187
001-089_T0_COL_EPI_5p_N1__GCTGCTTGTTCGAATC-1	13.87	2.04201
001-089_T0_COL_EPI_5p_N1__CTGAAACCATGGTTGT-1	4.92221	6.19455
001-089_T0_COL_EPI_5p_N1__CGTGAGCCAAGCCATT-1	8.01844	-4.34357
001-089_T0_COL_EPI_5p_N1__TGTCCCACAGCCTTTC-1	7.30366	-3.69982
001-089_T0_COL_EPI_5p_N1__CCCATACTCTCCTATA-1	4.42034	-1.01145
001-089_T0_COL_EPI_5p_N1__AGGTCCGAGGGTGTGT-1	4.06513	0.099477
001-089_T0_COL_EPI_5p_N1__AGAGCGATCAGGATCT-1	7.71579	-4.2188
001-089_T0_COL_EPI_5p_N1__TCAGGATAGGCTCAGA-1	7.10005	-3.81244
001-089_T0_COL_EPI_5p_N1__TCTCTAATCTGGTGTA-1	5.7612	6.87745
001-089_T0_COL_EPI_5p_N1__TGTCCCATCAGTTAGC-1	4.74362	-0.562206
001-089_T0_COL_EPI_5p_N1__GCACTCTAGGAATGGA-1	8.05954	-4.32237
001-089_T0_COL_EPI_5p_N1__AGAGTGGGTGCTAGCC-1	9.27573	-4.8661
001-089_T0_COL_EPI_5p_N1__TCTATTGAGTCGTACT-1	6.94902	-3.29198
001-089_T0_COL_EPI_5p_N1__CTTCTCTGTATATGGA-1	3.22318	1.90706
001-089_T0_COL_EPI_5p_N1__AGAATAGTCGGATGGA-1	5.38495	6.90355
001-089_T0_COL_EPI_5p_N1__TAAGTGCAGCTAGGCA-1	4.72164	5.52936
001-089_T0_COL_EPI_5p_N1__TACCTATCATTCTTAC-1	3.47216	5.25205
001-089_T0_COL_EPI_5p_N1__TTGGCAACAGCTCGCA-1	7.04058	-3.63956
001-089_T0_COL_EPI_5p_N1__AAATGCCAGTGTGAAT-1	7.7541	-4.05123
001-089_T0_COL_EPI_5p_N1__CTCTGGTAGGCTCTTA-1	8.09885	-4.34349
001-089_T0_COL_EPI_5p_N1__ACAGCCGTCTGCCCTA-1	5.32851	-2.14324
001-089_T0_COL_EPI_5p_N1__GCATGATAGGGAGTAA-1	5.50772	6.91839
001-089_T0_COL_EPI_5p_N1__AGCTTGAGTCGCATCG-1	3.73272	1.25858
001-089_T0_COL_EPI_5p_N1__TTTATGCTCCCATTTA-1	3.75065	0.188557
001-089_T0_COL_EPI_5p_N1__ACACCAATCCTAGAAC-1	4.07793	-0.25862
001-089_T0_COL_EPI_5p_N1__TCAGGTAGTTATGCGT-1	10.4202	2.47861
001-089_T0_COL_EPI_5p_N1__GTCCTCAGTTGTTTGG-1	5.93623	-2.54511
001-089_T0_COL_EPI_5p_N1__AGTGGGAGTTGACGTT-1	5.31767	6.68212
001-089_T0_COL_EPI_5p_N1__AACCATGCAATGCCAT-1	5.41064	6.32142
001-089_T0_COL_EPI_5p_N1__CGAGCCAGTACCGAGA-1	5.25138	6.91167
001-089_T0_COL_EPI_5p_N1__CCACTACAGCAATATG-1	7.81816	-4.14866
001-089_T0_COL_EPI_5p_N1__AACTTTCTCTTACCGC-1	6.9307	9.1697
001-089_T0_COL_EPI_5p_N1__ACAGCTACAAGTAGTA-1	5.48724	8.14612
001-089_T0_COL_EPI_5p_N1__CAGAATCGTCGATTGT-1	8.09811	2.98867
001-089_T0_COL_EPI_5p_N1__ACTTTCAAGAGAACAG-1	7.49086	-3.92533
001-089_T0_COL_EPI_5p_N1__CGATCGGGTCGTGGCT-1	7.83854	-4.28213
001-089_T0_COL_EPI_5p_N1__TTTGTCAAGTACATGA-1	5.54263	6.40995
001-089_T0_COL_EPI_5p_N1__CCTTACGCAGATGGGT-1	10.6155	2.32235
001-089_T0_COL_EPI_5p_N1__ACATACGTCGATAGAA-1	5.2586	7.15654
001-089_T0_COL_EPI_5p_N1__CTGCCTACATACGCTA-1	5.59459	6.46686
001-089_T0_COL_EPI_5p_N1__GAAGCAGGTGACTACT-1	4.91864	-1.92422
001-089_T0_COL_EPI_5p_N1__CTTTGCGCACTTCTGC-1	2.77929	-1.20265
001-089_T0_COL_EPI_5p_N1__TGCGGGTGTTCGGGCT-1	2.55472	-1.4588
001-089_T0_COL_EPI_5p_N1__ATAGACCGTCATTAGC-1	4.20824	0.744118
001-089_T0_COL_EPI_5p_N1__GTCCTCATCACCCTCA-1	7.40287	-3.85418
001-089_T0_COL_EPI_5p_N1__ACGGGCTTCAGATAAG-1	3.4557	1.8849
001-089_T0_COL_EPI_5p_N1__AACGTTGAGCTAAGAT-1	5.58679	5.0133
001-089_T0_COL_EPI_5p_N1__TGGCTGGTCTCGAGTA-1	8.55358	-4.84925
001-089_T0_COL_EPI_5p_N1__TGCTGCTCACAGCGTC-1	6.15085	-2.87431
001-089_T0_COL_EPI_5p_N1__TCCACACGTAATCACC-1	6.43907	-3.20372
001-089_T0_COL_EPI_5p_N1__CCTAAAGGTTAGTGGG-1	5.64417	7.348
001-089_T0_COL_EPI_5p_N1__ACACCAAGTTCCCTTG-1	4.26591	1.12454
001-089_T0_COL_EPI_5p_N1__CTCTAATGTTTAGGAA-1	5.21797	-1.96276
001-089_T0_COL_EPI_5p_N1__GTCATTTAGCTAACTC-1	4.01334	3.07369
001-089_T0_COL_EPI_5p_N1__TGCGGGTAGTTCGCAT-1	9.34289	-5.51946
001-089_T0_COL_EPI_5p_N1__GACTACACAAATACAG-1	2.98216	2.43171
001-089_T0_COL_EPI_5p_N1__GAGCAGAGTAACGTTC-1	5.91786	-2.72444
001-089_T0_COL_EPI_5p_N1__TGAGCCGAGAAGGTGA-1	5.12027	6.81733
001-089_T0_COL_EPI_5p_N1__GGATGTTTCAAAGTAG-1	4.77898	-0.0219751
001-089_T0_COL_EPI_5p_N1__ACTTGTTGTAGCTGCC-1	6.76011	-3.13572
001-089_T0_COL_EPI_5p_N1__CATATGGGTACGAAAT-1	4.41291	1.9523
001-089_T0_COL_EPI_5p_N1__GCTGCGACACCTTGTC-1	7.55614	5.12989
001-089_T0_COL_EPI_5p_N1__GGCGTGTTCTCTAGGA-1	4.32457	-0.021311
001-089_T0_COL_EPI_5p_N1__CCACTACCATGTTCCC-1	10.6607	2.5359
001-089_T0_COL_EPI_5p_N1__AAAGCAATCGCAAACT-1	5.29461	6.84695
001-089_T0_COL_EPI_5p_N1__GCGGGTTAGACACTAA-1	7.07935	-3.10399
001-089_T0_COL_EPI_5p_N1__GCATGATAGCTGATAA-1	10.0386	3.03491
001-089_T0_COL_EPI_5p_N1__GTCATTTAGATGGGTC-1	5.68732	6.60694
001-089_T0_COL_EPI_5p_N1__GTCACGGTCCACGAAT-1	4.92272	-1.69593
001-089_T0_COL_EPI_5p_N1__GCCTCTAAGACCCACC-1	8.13914	-4.48266
001-089_T0_COL_EPI_5p_N1__AAAGCAATCCCAAGAT-1	4.79649	-0.194041
001-089_T0_COL_EPI_5p_N1__CGGCTAGAGTGACATA-1	7.37949	-3.45019
001-089_T0_COL_EPI_5p_N1__CACACTCAGTTGCAGG-1	4.76984	-0.580675
001-089_T0_COL_EPI_5p_N1__CCTAAAGGTACACCGC-1	4.53207	-1.08167
001-089_T0_COL_EPI_5p_N1__ACGCCAGGTCTAACGT-1	8.58938	-4.80765
001-089_T0_COL_EPI_5p_N1__AGCCTAAAGCGTGAGT-1	4.1766	-0.384235
001-089_T0_COL_EPI_5p_N1__CACCTTGAGTAGCGGT-1	3.35437	0.960777
001-089_T0_COL_EPI_5p_N1__GGGTCTGCAGTGACAG-1	8.6378	-4.83215
001-089_T0_COL_EPI_5p_N1__GTATCTTTCACATGCA-1	6.9312	8.85974
001-089_T0_COL_EPI_5p_N1__GGTGAAGCATTGGTAC-1	8.2072	-4.48068
001-089_T0_COL_EPI_5p_N1__CCGGGATAGTTGAGTA-1	5.40621	6.50609
001-089_T0_COL_EPI_5p_N1__GGTGTTAGTCTCACCT-1	6.11011	6.40787
001-089_T0_COL_EPI_5p_N1__ACACCCTCAAGTAATG-1	5.54978	6.78129
001-089_T0_COL_EPI_5p_N1__CTCGAAAGTTGCCTCT-1	5.04735	6.79011
001-089_T0_COL_EPI_5p_N1__TAAGCGTGTTCCGTCT-1	7.81489	-4.25634
001-089_T0_COL_EPI_5p_N1__CTCATTAAGAGACGAA-1	3.17775	2.50958
001-089_T0_COL_EPI_5p_N1__AGAGCGACAGACACTT-1	8.2635	-4.4872
001-089_T0_COL_EPI_5p_N1__ACACCAAGTAGAGTGC-1	5.26538	-1.6048
001-089_T0_COL_EPI_5p_N1__GTTCGGGTCGTGGTCG-1	6.9578	-3.2619
001-089_T0_COL_EPI_5p_N1__ATAGACCAGGATGTAT-1	4.56284	-0.484994
001-089_T0_COL_EPI_5p_N1__TCTTCGGAGCAGCCTC-1	4.3534	6.2806
001-089_T0_COL_EPI_5p_N1__CGATTGACAAGTCATC-1	8.55077	-4.77179
001-089_T0_COL_EPI_5p_N1__TAGACCATCAACCAAC-1	5.83898	7.57405
001-089_T0_COL_EPI_5p_N1__GTTTCTAAGCGTTGCC-1	7.38333	-3.20101
001-089_T0_COL_EPI_5p_N1__AAGTCTGAGAAGGCCT-1	5.53937	6.82831
001-089_T0_COL_EPI_5p_N1__TGGACGCCACTCTGTC-1	6.73627	-3.16318
001-089_T0_COL_EPI_5p_N1__GTGTGCGAGTGTCTCA-1	5.22055	6.58006
001-089_T0_COL_EPI_5p_N1__GGGAATGCATTGGGCC-1	5.29319	-1.96661
001-089_T0_COL_EPI_5p_N1__CATCGAAGTCATCGGC-1	5.36198	-1.47369
001-089_T0_COL_EPI_5p_N1__GCCTCTACAAGCGAGT-1	8.28557	-4.60534
001-089_T0_COL_EPI_5p_N1__GTCGTAAGTGGCGAAT-1	7.00888	-3.36322
001-089_T0_COL_EPI_5p_N1__CAACCTCGTCCAACTA-1	7.05329	-3.95154
001-089_T0_COL_EPI_5p_N1__TTGGCAATCTGTACGA-1	7.41875	-3.47834
001-089_T0_COL_EPI_5p_N1__CGTCAGGGTTTAGGAA-1	2.02996	-1.36064
001-089_T0_COL_EPI_5p_N1__CCTTCGACAGTTCATG-1	8.12396	-4.3845
001-089_T0_COL_EPI_5p_N1__CATCAGATCAGCGACC-1	5.19716	6.15965
001-089_T0_COL_EPI_5p_N1__CACACCTCATGCAATC-1	7.78626	-4.28351
001-089_T0_COL_EPI_5p_N1__AAAGTAGTCGTCTGAA-1	4.79936	-1.12661
001-089_T0_COL_EPI_5p_N1__GCATACAAGGCCGAAT-1	3.21608	1.71379
001-089_T0_COL_EPI_5p_N1__GCGCAACAGGAGTACC-1	5.73925	-2.50917
001-089_T0_COL_EPI_5p_N1__AGTGGGAGTGTGGTTT-1	4.13988	-0.0171368
001-089_T0_COL_EPI_5p_N1__ACGTCAATCCGCGTTT-1	5.95192	9.21252
001-089_T0_COL_EPI_5p_N1__TCCACACGTTAGATGA-1	5.40682	6.71694
001-089_T0_COL_EPI_5p_N1__CAGCATAGTTTAAGCC-1	4.98903	3.23214
001-089_T0_COL_EPI_5p_N1__CGTAGGCTCGTTGACA-1	9.20983	-4.99694
001-089_T0_COL_EPI_5p_N1__GGAAAGCCAGATCGGA-1	3.45186	2.7291
001-089_T0_COL_EPI_5p_N1__CTGCCTAGTCTCCATC-1	5.61661	-2.42435
001-089_T0_COL_EPI_5p_N1__TACACGAGTAAGGATT-1	8.5963	-5.11976
001-089_T0_COL_EPI_5p_N1__AACACGTTCACATAGC-1	6.95827	-3.36023
001-089_T0_COL_EPI_5p_N1__GTTCGGGAGGAGTAGA-1	1.89484	-1.07861
001-089_T0_COL_EPI_5p_N1__CGTAGGCAGAAGATTC-1	6.0774	8.15718
001-089_T0_COL_EPI_5p_N1__CCGTTCAAGCTTCGCG-1	8.02242	-4.45433
001-089_T0_COL_EPI_5p_N1__GACGTTAGTCAGAATA-1	8.7341	-4.48683
001-089_T0_COL_EPI_5p_N1__GTACTTTGTCTCCCTA-1	4.17322	-0.323474
001-089_T0_COL_EPI_5p_N1__GCTCTGTCATGATCCA-1	11.918	10.8185
001-089_T0_COL_EPI_5p_N1__TGCGTGGAGAATGTTG-1	5.04236	6.94059
001-089_T0_COL_EPI_5p_N1__CGATTGAGTAGCGTCC-1	4.33543	2.64689
001-089_T0_COL_EPI_5p_N1__CCATTCGTCGGTTAAC-1	5.12387	7.45328
001-089_T0_COL_EPI_5p_N1__TGACTAGCAAGAAGAG-1	4.96891	-0.83598
001-089_T0_COL_EPI_5p_N1__CATTCGCCATATGCTG-1	10.116	2.54735
001-089_T0_COL_EPI_5p_N1__TCTGGAAGTTCAGGCC-1	5.09932	6.62154
001-089_T0_COL_EPI_5p_N1__ATTTCTGGTGAAGGCT-1	6.6205	-1.7905
001-089_T0_COL_EPI_5p_N1__CTGCGGATCACGCGGT-1	7.10892	-3.63568
001-089_T0_COL_EPI_5p_N1__TCGTACCGTCGCGGTT-1	7.02431	-3.32564
001-089_T0_COL_EPI_5p_N1__CATATGGGTTTGCATG-1	4.24489	1.99394
001-089_T0_COL_EPI_5p_N1__GTCAAGTAGCGTTTAC-1	5.93895	-0.308062
001-089_T0_COL_EPI_5p_N1__ATGAGGGCACACCGCA-1	5.03402	8.27294
001-089_T0_COL_EPI_5p_N1__CGATCGGGTAGCAAAT-1	4.81677	-1.70838
001-089_T0_COL_EPI_5p_N1__CTTGGCTTCCTTGCCA-1	5.02395	-1.86122
001-089_T0_COL_EPI_5p_N1__GTCAAGTAGAAGGACA-1	8.80239	-5.31783
001-089_T0_COL_EPI_5p_N1__GAACATCCAAGTTCTG-1	4.03835	1.45445
001-089_T0_COL_EPI_5p_N1__TTCTACAAGTTAGGTA-1	8.29721	-4.44781
001-089_T0_COL_EPI_5p_N1__AGCTCCTCATAAAGGT-1	4.23804	2.50839
001-089_T0_COL_EPI_5p_N1__GCATGTACATCCGTGG-1	7.56106	-4.05258
001-089_T0_COL_EPI_5p_N1__CGCTTCATCATGTCCC-1	5.25351	7.07417
001-089_T0_COL_EPI_5p_N1__CTGAAACCACATGACT-1	4.18329	-0.384761
001-089_T0_COL_EPI_5p_N1__GGGACCTGTATATGGA-1	3.40961	3.16776
001-089_T0_COL_EPI_5p_N1__ACGTCAAAGTAATCCC-1	5.06468	7.08139
001-089_T0_COL_EPI_5p_N1__CCGTGGACAGGGTTAG-1	5.23401	6.63109
001-089_T0_COL_EPI_5p_N1__TGGTTCCCATCCAACA-1	8.3987	-4.53609
001-089_T0_COL_EPI_5p_N1__AGGGAGTCAAGCCTAT-1	10.5175	2.66873
001-089_T0_COL_EPI_5p_N1__AAGACCTCAGATCCAT-1	13.2978	4.73522
001-089_T0_COL_EPI_5p_N1__GATCAGTAGAAGGACA-1	7.92925	-4.3528
001-089_T0_COL_EPI_5p_N1__GCGGGTTCATGTAAGA-1	8.56017	-4.44707
001-089_T0_COL_EPI_5p_N1__CTGAAACTCCACGACG-1	4.46205	0.418023
001-089_T0_COL_EPI_5p_N1__ACTATCTTCGCTTGTC-1	7.82489	-4.11523
001-089_T0_COL_EPI_5p_N1__CCTTACGAGGGTGTGT-1	5.29967	6.07708
001-089_T0_COL_EPI_5p_N1__CGGTTAAAGAAACGAG-1	5.54331	7.63912
001-089_T0_COL_EPI_5p_N1__GATCTAGCAGCCAATT-1	7.89166	-4.1185
001-089_T0_COL_EPI_5p_N1__TACTCATAGGAATCGC-1	3.50022	1.56943
001-089_T0_COL_EPI_5p_N1__TGAGCATCAGGACCCT-1	5.14945	-1.78131
001-089_T0_COL_EPI_5p_N1__GACCTGGAGTTAAGTG-1	3.52431	3.82059
001-089_T0_COL_EPI_5p_N1__CTGTGCTCATTCGACA-1	8.69224	-4.05161
001-089_T0_COL_EPI_5p_N1__GGATTACTCGGATGTT-1	7.82369	-4.31642
001-089_T0_COL_EPI_5p_N1__TGTTCCGGTGGGTATG-1	5.15601	7.34938
001-089_T0_COL_EPI_5p_N1__AGACGTTAGAAGGTTT-1	5.77348	6.90071
001-089_T0_COL_EPI_5p_N1__CGTAGGCAGCAGGCTA-1	4.46535	0.628034
001-089_T0_COL_EPI_5p_N1__GCCTCTATCAACACAC-1	6.01658	-2.18016
001-089_T0_COL_EPI_5p_N1__AGAATAGTCCATTCTA-1	5.50594	7.22404
001-089_T0_COL_EPI_5p_N1__TGCCCATCAAGTAATG-1	10.6235	2.4447
001-089_T0_COL_EPI_5p_N1__TCACAAGCAAGTTAAG-1	7.43234	-4.15178
001-089_T0_COL_EPI_5p_N1__CTCGGAGGTATATGAG-1	5.6403	7.64332
001-089_T0_COL_EPI_5p_N1__AGGCCACTCGAGCCCA-1	8.32132	-4.40197
001-089_T0_COL_EPI_5p_N1__TTGACTTTCATTATCC-1	7.56956	-4.11073
001-089_T0_COL_EPI_5p_N1__CGCCAAGAGGGAGTAA-1	5.61146	7.40662
001-089_T0_COL_EPI_5p_N1__CTCGGAGCATGTAAGA-1	9.40482	2.43442
001-089_T0_COL_EPI_5p_N1__CAGTAACCACTAAGTC-1	6.14706	-2.86348
001-089_T0_COL_EPI_5p_N1__ATAACGCCACGTTGGC-1	4.7395	6.51412
001-089_T0_COL_EPI_5p_N1__GTGGGTCCATCCAACA-1	9.44203	2.29136
001-089_T0_COL_EPI_5p_N1__CCTCTGATCTGATTCT-1	7.77458	-4.38397
001-089_T0_COL_EPI_5p_N1__CTAGAGTGTGGCTCCA-1	5.43151	5.87923
001-089_T0_COL_EPI_5p_N1__ACTTTCATCTCGAGTA-1	8.96839	-5.47278
001-089_T0_COL_EPI_5p_N1__CTCTACGGTCATTAGC-1	9.47512	-1.92562
001-089_T0_COL_EPI_5p_N1__TACGGATTCACGAAGG-1	7.81229	-4.33592
001-089_T0_COL_EPI_5p_N1__ACGCCAGTCCTACAGA-1	3.1481	2.35791
001-089_T0_COL_EPI_5p_N1__TGGACGCAGATGTGGC-1	4.99197	-0.57593
001-089_T0_COL_EPI_5p_N1__CCCTCCTGTCGCTTCT-1	5.62027	-2.35542
001-089_T0_COL_EPI_5p_N1__CATGACACACAGCCCA-1	5.07582	6.78294
001-089_T0_COL_EPI_5p_N1__CAACCAAAGTTCGATC-1	7.02919	-3.53768
001-089_T0_COL_EPI_5p_N1__CCACGGAGTCACCTAA-1	4.73114	0.0344806
001-089_T0_COL_EPI_5p_N1__ACACCAACATGAACCT-1	8.15231	-4.38573
001-089_T0_COL_EPI_5p_N1__AGTGAGGGTATAGGGC-1	15.0538	-3.55683
001-089_T0_COL_EPI_5p_N1__TTTATGCGTCGCCATG-1	4.92045	-1.81182
001-089_T0_COL_EPI_5p_N1__TTGGAACTCTATCCCG-1	7.40637	-3.63543
001-089_T0_COL_EPI_5p_N1__GAACGGATCACCTCGT-1	5.89313	-1.9672
001-089_T0_COL_EPI_5p_N1__CATATGGCACATCTTT-1	5.38629	6.54855
001-089_T0_COL_EPI_5p_N1__CTCATTAGTGACGCCT-1	3.69308	3.68149
001-089_T0_COL_EPI_5p_N1__GCGGGTTAGCTAAGAT-1	5.56871	6.81057
001-089_T0_COL_EPI_5p_N1__TCGTACCGTGTGCGTC-1	4.51962	-0.770998
001-089_T0_COL_EPI_5p_N1__TATCTCATCTGTGCAA-1	8.08777	-4.40136
001-089_T0_COL_EPI_5p_N1__GTAACTGCAGTCTTCC-1	6.25305	-2.85676
001-089_T0_COL_EPI_5p_N1__CGAGCCATCCGGGTGT-1	5.24581	7.04288
001-089_T0_COL_EPI_5p_N1__TATTACCAGTACGCCC-1	5.13391	-1.78879
001-089_T0_COL_EPI_5p_N1__TCTGAGACATTACCTT-1	5.48063	6.90592
001-089_T0_COL_EPI_5p_N1__TGCTACCGTTCAGTAC-1	8.02845	-4.56623
001-089_T0_COL_EPI_5p_N1__CAGATCAAGTGTGGCA-1	5.47162	-1.90923
001-089_T0_COL_EPI_5p_N1__CGTGAGCCAAATTGCC-1	5.29095	6.91707
001-089_T0_COL_EPI_5p_N1__CTAGAGTAGCTAAGAT-1	8.12538	-4.47937
001-089_T0_COL_EPI_5p_N1__GGACGTCTCCCATTAT-1	4.37399	-0.635842
001-089_T0_COL_EPI_5p_N1__GAACGGAGTAAATGAC-1	8.16531	-4.30645
001-089_T0_COL_EPI_5p_N1__TGGTTCCAGCCAGTAG-1	6.62188	-3.36129
001-089_T0_COL_EPI_5p_N1__AGCTTGACATCTATGG-1	5.34257	7.42905
001-089_T0_COL_EPI_5p_N1__TGCCCATAGTAATCCC-1	5.20025	6.72047
001-089_T0_COL_EPI_5p_N1__CTAATGGGTGTTGGGA-1	4.98039	-1.50534
001-089_T0_COL_EPI_5p_N1__TCTCATACAAACTGCT-1	3.54013	2.33713
001-089_T0_COL_EPI_5p_N1__CAACTAGCAGACGCAA-1	5.63233	7.16727
001-089_T0_COL_EPI_5p_N1__CCTACCACATGGGACA-1	8.16567	-4.35739
001-089_T0_COL_EPI_5p_N1__CGAACATGTCTGATCA-1	6.84133	-2.9996
001-089_T0_COL_EPI_5p_N1__CGATGTACAGGGAGAG-1	3.28796	2.54173
001-089_T0_COL_EPI_5p_N1__TATTACCTCACCGGGT-1	4.31322	1.37058
001-089_T0_COL_EPI_5p_N1__AAGGAGCTCGCCAGCA-1	6.75501	-3.18051
001-089_T0_COL_EPI_5p_N1__CATGCCTTCTGTCTCG-1	4.4734	0.222873
001-089_T0_COL_EPI_5p_N1__TGTATTCGTAGCGCAA-1	8.23882	-4.4525
001-089_T0_COL_EPI_5p_N1__CTGATCCAGAAGGTGA-1	-0.851174	3.61017
001-089_T0_COL_EPI_5p_N1__TGCCAAAGTCAAACTC-1	3.79573	2.70852
001-089_T0_COL_EPI_5p_N1__TAGTTGGGTCAATGTC-1	5.35947	7.57567
001-089_T0_COL_EPI_5p_N1__TGCACCTGTAGGCATG-1	5.36686	6.56071
001-089_T0_COL_EPI_5p_N1__GTGAAGGTCGGGAGTA-1	5.66778	-1.76012
001-089_T0_COL_EPI_5p_N1__CCTACACTCGAGAGCA-1	4.89112	-0.651157
001-089_T0_COL_EPI_5p_N1__GCATGTATCGGTGTTA-1	5.53869	6.39987
001-089_T0_COL_EPI_5p_N1__CAGTCCTGTGGGTCAA-1	7.56931	-3.8256
001-089_T0_COL_EPI_5p_N1__GTACTCCGTGGTACAG-1	5.52503	-2.26745
001-089_T0_COL_EPI_5p_N1__CCAGCGACATCTCCCA-1	4.51647	-1.73531
001-089_T0_COL_EPI_5p_N1__CCATGTCAGAAAGTGG-1	4.14103	0.322072
001-089_T0_COL_EPI_5p_N1__AAGACCTAGCATGGCA-1	7.31796	-3.17341
001-089_T0_COL_EPI_5p_N1__ACTGAGTCAAAGAATC-1	5.99093	7.30401
001-089_T0_COL_EPI_5p_N1__CCCAGTTTCCCATTAT-1	4.44096	-1.07794
001-089_T0_COL_EPI_5p_N1__TCTCTAACACATGACT-1	8.04716	-4.26189
001-089_T0_COL_EPI_5p_N1__GAATGAATCCCATTTA-1	3.73532	1.02651
001-089_T0_COL_EPI_5p_N1__GACGGCTTCGCCCTTA-1	7.89698	-3.94898
001-089_T0_COL_EPI_5p_N1__AGGTCCGAGTGTTGAA-1	4.28751	-0.307722
001-089_T0_COL_EPI_5p_N1__AGTCTTTCATTCGACA-1	-1.11541	3.73728
001-089_T0_COL_EPI_5p_N1__TGACAACGTCAAAGCG-1	7.41125	-3.89888
001-089_T0_COL_EPI_5p_N1__CCTAGCTTCGTAGGAG-1	5.6735	6.86067
001-089_T0_COL_EPI_5p_N1__GCAGCCAGTGTATGGG-1	8.00193	-4.35326
001-089_T0_COL_EPI_5p_N1__CGTAGCGGTCTAGAGG-1	8.58866	-4.89373
001-089_T0_COL_EPI_5p_N1__CATCGGGGTTCGAATC-1	5.5844	6.95692
001-089_T0_COL_EPI_5p_N1__GGATTACGTCACAAGG-1	5.62242	7.41291
001-089_T0_COL_EPI_5p_N1__GATGAGGCACTCAGGC-1	6.54108	-3.06272
001-089_T0_COL_EPI_5p_N1__TCTCATACATTGCGGC-1	5.01402	-1.33351
001-089_T0_COL_EPI_5p_N1__GGCAATTAGGTTACCT-1	3.60373	1.67067
001-089_T0_COL_EPI_5p_N1__GTGGGTCGTTCAGCGC-1	5.10669	8.37607
001-089_T0_COL_EPI_5p_N1__GATCGTAAGACATAAC-1	5.0969	-0.0331076
001-089_T0_COL_EPI_5p_N1__ACGGGTCGTGACAAAT-1	3.06349	2.80688
001-089_T0_COL_EPI_5p_N1__CTTAGGAGTTACGTCA-1	5.17415	-1.35228
001-089_T0_COL_EPI_5p_N1__ATCATGGTCCGCATAA-1	5.32	-0.804068
001-089_T0_COL_EPI_5p_N1__AGTCTTTGTGAGGGAG-1	5.48649	-0.318358
001-089_T0_COL_EPI_5p_N1__TGCACCTGTCTGATCA-1	8.20495	-4.37125
001-089_T0_COL_EPI_5p_N1__AAACGGGTCTCTTGAT-1	5.66689	6.71193
001-089_T0_COL_EPI_5p_N1__TTTGCGCAGGCAAAGA-1	3.07086	2.84074
001-089_T0_COL_EPI_5p_N1__CTTAGGATCTGTCTCG-1	7.63505	-4.21224
001-089_T0_COL_EPI_5p_N1__CCTTCGAGTCTACCTC-1	3.75491	1.34854
001-089_T0_COL_EPI_5p_N1__TATGCCCGTATCACCA-1	5.16059	-0.744598
001-089_T0_COL_EPI_5p_N1__TTCTACACAAGGACAC-1	7.27201	-3.83076
001-089_T0_COL_EPI_5p_N1__AAGGAGCTCTACCAGA-1	8.0865	-4.41476
001-089_T0_COL_EPI_5p_N1__CTCGGGATCCAGTATG-1	4.46612	-0.31374
001-089_T0_COL_EPI_5p_N1__GGTGCGTCATGCTGGC-1	5.35384	-1.85233
001-089_T0_COL_EPI_5p_N1__ATCCGAACACGGATAG-1	7.51394	-4.18542
001-089_T0_COL_EPI_5p_N1__TCTGAGAGTAGATTAG-1	5.65001	7.84598
001-089_T0_COL_EPI_5p_N1__CTGCTGTTCATTCACT-1	5.10057	-0.087861
001-089_T0_COL_EPI_5p_N1__CATCAGATCTGTCAAG-1	4.12027	1.00846
001-089_T0_COL_EPI_5p_N1__TCAATCTTCAAAGTAG-1	5.19246	6.73393
001-089_T0_COL_EPI_5p_N1__GGAGCAATCGGTCCGA-1	5.32344	6.56207
001-089_T0_COL_EPI_5p_N1__GGCCGATCATGTCTCC-1	3.70065	2.75246
001-089_T0_COL_EPI_5p_N1__CAGCTGGCAACCGCCA-1	5.59621	6.36367
001-089_T0_COL_EPI_5p_N1__ATGGGAGAGAGTAATC-1	5.38235	6.75085
001-089_T0_COL_EPI_5p_N1__CTGCCTACAGACGCTC-1	5.09761	4.84314
001-089_T0_COL_EPI_5p_N1__GCATACAAGCACACAG-1	5.97865	8.4942
001-089_T0_COL_EPI_5p_N1__GAGGTGATCGGCTACG-1	5.75867	6.88034
001-089_T0_COL_EPI_5p_N1__TCGGGACGTTCTCATT-1	6.95521	-3.2949
001-089_T0_COL_EPI_5p_N1__GTTCTCGTCAGATAAG-1	5.09057	-1.38912
001-089_T0_COL_EPI_5p_N1__GGAATAACACGGCTAC-1	8.61517	-4.65866
001-089_T0_COL_EPI_5p_N1__GGCAATTCAGATAATG-1	4.81985	0.956146
001-089_T0_COL_EPI_5p_N1__CTGGTCTAGGAGCGAG-1	6.96264	-3.14352
001-089_T0_COL_EPI_5p_N1__ACTATCTCAAGACGTG-1	5.33859	-2.1508
001-089_T0_COL_EPI_5p_N1__TGGTTAGTCCGTACAA-1	8.86508	-5.04416
001-089_T0_COL_EPI_5p_N1__GACGTTAAGATAGCAT-1	7.34476	-3.55066
001-089_T0_COL_EPI_5p_N1__GGAACTTGTTCACGGC-1	4.37033	-0.791066
001-089_T0_COL_EPI_5p_N1__AGGCCGTTCCTAGAAC-1	9.03407	-5.52963
001-089_T0_COL_EPI_5p_N1__GAATGAAAGGCCCTCA-1	7.67947	-3.9317
001-089_T0_COL_EPI_5p_N1__TTGCCGTGTCACCTAA-1	6.91078	-3.38737
001-089_T0_COL_EPI_5p_N1__ACACTGAAGGACATTA-1	4.40296	0.631418
001-089_T0_COL_EPI_5p_N1__CAGCCGAGTAGAGGAA-1	-1.0697	2.59802
001-089_T0_COL_EPI_5p_N1__CAGATCAAGGATGCGT-1	4.64868	-0.37472
001-089_T0_COL_EPI_5p_N1__TTGGAACAGCTGAACG-1	6.66851	-2.80939
001-089_T0_COL_EPI_5p_N1__TGGCCAGCAGGATTGG-1	8.33707	-4.45276
001-089_T0_COL_EPI_5p_N1__TAGCCGGCAATCCGAT-1	5.93319	7.23025
001-089_T0_COL_EPI_5p_N1__AGGGTGACACGCATCG-1	5.2909	7.08931
001-089_T0_COL_EPI_5p_N1__CCCAGTTAGTCTCAAC-1	5.2584	6.73454
001-089_T0_COL_EPI_5p_N1__CTTAACTGTATTCGTG-1	4.58433	-0.529571
001-089_T0_COL_EPI_5p_N1__AAGCCGCGTTCAGACT-1	5.02777	-2.06582
001-089_T0_COL_EPI_5p_N1__AAACCTGAGAGTAATC-1	7.91354	-4.12472
001-089_T0_COL_EPI_5p_N1__GAGCAGATCCTTGACC-1	7.16933	-3.76801
001-089_T0_COL_EPI_5p_N1__TCGGGACCATGTCTCC-1	3.68363	1.16297
001-089_T0_COL_EPI_5p_N1__ACTTTCACATGGATGG-1	4.75746	-1.11425
001-089_T0_COL_EPI_5p_N1__CCACTACGTTTGCATG-1	5.67966	7.58878
001-089_T0_COL_EPI_5p_N1__TGCCCATGTACGCTGC-1	10.0611	2.47386
001-089_T0_COL_EPI_5p_N1__AAGACCTAGCGACGTA-1	5.51273	-1.38984
001-089_T0_COL_EPI_5p_N1__CACTCCAAGCGCTCCA-1	4.12242	4.81719
001-089_T0_COL_EPI_5p_N1__ACAGCCGGTCGCGTGT-1	4.73254	6.54919
001-089_T0_COL_EPI_5p_N1__CCCAGTTAGGAGTTGC-1	3.561	-1.65032
001-089_T0_COL_EPI_5p_N1__GGGCACTCAGCTCGCA-1	3.35439	-2.82075
001-089_T0_COL_EPI_5p_N1__TTTGCGCTCAGAGACG-1	5.37017	7.0193
001-089_T0_COL_EPI_5p_N1__CTACATTTCAACACGT-1	11.3781	10.9307
001-089_T0_COL_EPI_5p_N1__CGTTCTGTCTTCTGGC-1	4.67255	0.110486
001-089_T0_COL_EPI_5p_N1__CATATGGAGCTGTCTA-1	4.72417	-0.69958
001-089_T0_COL_EPI_5p_N1__AGTTGGTCAAGTCTGT-1	7.4765	-4.01722
001-089_T0_COL_EPI_5p_N1__CATCGAACAAACCTAC-1	5.34595	6.92843
001-089_T0_COL_EPI_5p_N1__CTGAAGTCAGCTGGCT-1	7.61677	-4.01415
001-089_T0_COL_EPI_5p_N1__CATCCACTCATGTCCC-1	3.96302	1.33252
001-089_T0_COL_EPI_5p_N1__CTAACTTTCACATACG-1	4.22283	1.27843
001-089_T0_COL_EPI_5p_N1__CCACGGACATGCGCAC-1	4.34827	0.845818
001-089_T0_COL_EPI_5p_N1__CACCAGGAGCCCAATT-1	11.0885	11.3913
001-089_T0_COL_EPI_5p_N1__TCATTTGAGCGGCTTC-1	5.61218	7.92716
001-089_T0_COL_EPI_5p_N1__GGACGTCGTCATGCCG-1	5.13677	-2.04304
001-089_T0_COL_EPI_5p_N1__GGACATTTCAGAAATG-1	5.49799	7.04449
001-089_T0_COL_EPI_5p_N1__GTGTGCGGTTCCCTTG-1	4.2981	0.796338
001-089_T0_COL_EPI_5p_N1__CGGACGTGTCGCGGTT-1	4.13906	-0.303148
001-089_T0_COL_EPI_5p_N1__AAGCCGCGTGTTGAGG-1	4.95413	6.58593
001-089_T0_COL_EPI_5p_N1__AACTCTTTCGTGGTCG-1	5.35179	6.70328
001-089_T0_COL_EPI_5p_N1__CTCGGGACAATGTAAG-1	7.8353	-3.86694
001-089_T0_COL_EPI_5p_N1__GCAGCCAGTTAGTGGG-1	8.12973	-4.37068
001-089_T0_COL_EPI_5p_N1__TTTACTGAGGATGGAA-1	-1.8611	3.34342
001-089_T0_COL_EPI_5p_N1__AATCCAGCATAGGATA-1	6.2857	-3.42301
001-089_T0_COL_EPI_5p_N1__TTAGTTCTCTGTTGAG-1	5.49416	6.93269
001-089_T0_COL_EPI_5p_N1__CATTATCAGGATGGAA-1	7.43271	-3.9204
001-089_T0_COL_EPI_5p_N1__GGTGTTAAGGCGTACA-1	6.21831	7.74981
001-089_T0_COL_EPI_5p_N1__GGAATAAGTCAGAATA-1	7.9249	-4.42467
001-089_T0_COL_EPI_5p_N1__GTTCTCGTCACTATTC-1	5.60638	7.11271
001-089_T0_COL_EPI_5p_N1__TCTTCGGCATACAGCT-1	5.24359	7.29775
001-089_T0_COL_EPI_5p_N1__ATTACTCTCGGTCCGA-1	5.14182	6.76267
001-089_T0_COL_EPI_5p_N1__AGCGTATAGGACACCA-1	5.95544	-1.05343
001-089_T0_COL_EPI_5p_N1__GCCAAATCATCACGAT-1	5.2825	6.84421
001-089_T0_COL_EPI_5p_N1__GTGCTTCCAGAGCCAA-1	4.40374	0.540498
001-089_T0_COL_EPI_5p_N1__TGATTTCTCAAGGCTT-1	5.21986	-1.71932
001-089_T0_COL_EPI_5p_N1__GTCACGGTCCGAGCCA-1	9.08433	2.5382
001-089_T0_COL_EPI_5p_N1__GACTACACAAGGTTTC-1	5.33791	-1.83373
001-089_T0_COL_EPI_5p_N1__CAGAATCAGAGTGAGA-1	4.90975	-1.7389
001-089_T0_COL_EPI_5p_N1__CCTTACGTCATGCAAC-1	7.79672	-4.10067
001-089_T0_COL_EPI_5p_N1__CTACCCACACCGAAAG-1	9.74082	2.59354
001-089_T0_COL_EPI_5p_N1__ACTTGTTGTTTCCACC-1	-1.13956	2.6414
001-089_T0_COL_EPI_5p_N1__TACTTGTGTTACGTCA-1	7.01116	-3.21308
001-089_T0_COL_EPI_5p_N1__CAGTCCTCATCCGGGT-1	4.52798	-1.07389
001-089_T0_COL_EPI_5p_N1__GGCGTGTGTTCCATGA-1	3.85713	2.38477
001-089_T0_COL_EPI_5p_N1__AGGTCATCAAACGCGA-1	5.50142	6.98584
001-089_T0_COL_EPI_5p_N1__GGGATGACATATGGTC-1	5.72687	-1.51674
001-089_T0_COL_EPI_5p_N1__GTATCTTGTAAGGGCT-1	5.06729	-1.61759
001-089_T0_COL_EPI_5p_N1__CCTACCACATTCACTT-1	4.38583	3.10916
001-089_T0_COL_EPI_5p_N1__TTGGCAATCGATCCCT-1	5.40062	-1.94872
001-089_T0_COL_EPI_5p_N1__AGAGCGAAGATGTCGG-1	4.29039	0.458939
001-089_T0_COL_EPI_5p_N1__GTCGGGTAGTTAGGTA-1	8.39911	-4.70763
001-089_T0_COL_EPI_5p_N1__CAGCAGCGTTCAGGCC-1	3.93656	1.73979
001-089_T0_COL_EPI_5p_N1__TCAGGATAGCTATGCT-1	3.61236	2.47201
001-089_T0_COL_EPI_5p_N1__GTAACTGAGCTGCGAA-1	4.95333	-1.78263
001-089_T0_COL_EPI_5p_N1__GCTCTGTTCAGTTGAC-1	4.85155	5.90559
001-089_T0_COL_EPI_5p_N1__GGACGTCCAGTTAACC-1	5.09161	2.70649
001-089_T0_COL_EPI_5p_N1__TTCGGTCGTTGCGTTA-1	6.18177	-2.57841
001-089_T0_COL_EPI_5p_N1__TCATTTGAGGCTCATT-1	3.63165	1.76433
001-089_T0_COL_EPI_5p_N1__ACGCAGCCACGGTAAG-1	8.76567	-4.87458
001-089_T0_COL_EPI_5p_N1__TGAAAGAGTGTGGCTC-1	7.56525	-4.56665
001-089_T0_COL_EPI_5p_N1__TATCTCACAATGCCAT-1	7.44481	-3.5514
001-089_T0_COL_EPI_5p_N1__GTGTTAGTCTGCAGTA-1	8.38177	-4.83012
001-089_T0_COL_EPI_5p_N1__CTACGTCGTCATTAGC-1	7.39538	-3.49496
001-089_T0_COL_EPI_5p_N1__TTATGCTGTGCCTGTG-1	3.52972	4.91136
001-089_T0_COL_EPI_5p_N1__AAAGATGAGCTCCTCT-1	5.28798	7.2497
001-089_T0_COL_EPI_5p_N1__GGAAAGCAGCTATGCT-1	6.77606	-3.62088
001-089_T0_COL_EPI_5p_N1__CGCTTCAAGTTCCACA-1	5.41879	5.76193
001-089_T0_COL_EPI_5p_N1__TCAGATGAGTGCCAGA-1	2.97294	-0.661547
001-089_T0_COL_EPI_5p_N1__GCGCGATTCCGTACAA-1	7.57673	-4.03867
001-089_T0_COL_EPI_5p_N1__GTGCGGTAGACAAAGG-1	7.89728	-4.23033
001-089_T0_COL_EPI_5p_N1__TGACGGCTCAGCACAT-1	3.33425	1.76384
001-089_T0_COL_EPI_5p_N1__GCTGCTTCAGCGTCCA-1	4.18412	0.36889
001-089_T0_COL_EPI_5p_N1__CTGCCTATCACAGGCC-1	12.5266	11.0557
001-089_T0_COL_EPI_5p_N1__CGTCAGGGTTCGGGCT-1	5.16543	6.51898
001-089_T0_COL_EPI_5p_N1__GGAGCAAAGCTCCTTC-1	4.29382	4.95616
001-089_T0_COL_EPI_5p_N1__TCGTAGAAGTCCATAC-1	4.95066	7.12236
001-089_T0_COL_EPI_5p_N1__GATCGCGCAACACCCG-1	8.53066	-4.83687
001-089_T0_COL_EPI_5p_N1__ACCGTAACAATGTTGC-1	4.40361	-1.34216
001-089_T0_COL_EPI_5p_N1__CCTTCCCCATGACATC-1	3.16129	-0.395988
001-089_T0_COL_EPI_5p_N1__ATTTCTGCAGAAGCAC-1	4.94763	-0.890022
001-089_T0_COL_EPI_5p_N1__CCCTCCTTCCTTTCGG-1	4.64251	0.284375
001-089_T0_COL_EPI_5p_N1__TCATTTGCAACACGCC-1	5.66502	7.26167
001-089_T0_COL_EPI_5p_N1__CGTTCTGGTCATTAGC-1	6.96633	-3.24277
001-089_T0_COL_EPI_5p_N1__GACAGAGCAGATGGGT-1	5.38327	6.6589
001-089_T0_COL_EPI_5p_N1__AAGGTTCTCTGTCTCG-1	8.56556	-4.03243
001-089_T0_COL_EPI_5p_N1__CATCGAAGTCATATGC-1	3.24173	-2.75196
001-089_T0_COL_EPI_5p_N1__ATGTGTGCACAGGCCT-1	5.19632	7.00775
001-089_T0_COL_EPI_5p_N1__CTCAGAAGTGAGTGAC-1	5.11227	-1.80723
001-089_T0_COL_EPI_5p_N1__ACCTTTAGTAAATGTG-1	6.18752	7.73306
001-089_T0_COL_EPI_5p_N1__CTCACACAGGCCCTCA-1	5.39691	7.21139
001-089_T0_COL_EPI_5p_N1__CACACCTCAGTAAGCG-1	-0.773434	3.63375
001-089_T0_COL_EPI_5p_N1__GTTCGGGAGAGAACAG-1	4.15626	-0.34322
001-089_T0_COL_EPI_5p_N1__GTTTCTATCGCGTAGC-1	4.34193	-0.965458
001-089_T0_COL_EPI_5p_N1__TCGTACCCACCAGATT-1	5.61102	6.69545
001-089_T0_COL_EPI_5p_N1__CTGAAGTCATACGCTA-1	8.80214	-5.7987
001-089_T0_COL_EPI_5p_N1__CACTCCACATATGCTG-1	4.56976	0.853089
001-089_T0_COL_EPI_5p_N1__GATGAGGAGGACAGCT-1	5.46475	4.97386
001-089_T0_COL_EPI_5p_N1__CTCTACGCACATTTCT-1	9.54874	-6.05793
001-089_T0_COL_EPI_5p_N1__CGCGGTATCTTACCTA-1	3.65399	2.73755
001-089_T0_COL_EPI_5p_N1__CTCGAAACAAGCTGTT-1	5.59323	6.54134
001-089_T0_COL_EPI_5p_N1__AGAGTGGCAAAGCAAT-1	5.82896	6.70059
001-089_T0_COL_EPI_5p_N1__AGGGATGAGCTAGTGG-1	3.82556	6.10209
001-089_T0_COL_EPI_5p_N1__TTCTACAAGTTCGATC-1	4.19413	2.14857
001-089_T0_COL_EPI_5p_N1__GCGACCAGTTGATTCG-1	4.34816	0.773583
001-089_T0_COL_EPI_5p_N1__GTCTTCGGTCAGGACA-1	6.03527	7.22388
001-089_T0_COL_EPI_5p_N1__TCGTACCTCATAAAGG-1	5.15262	-0.75837
001-089_T0_COL_EPI_5p_N1__ACGAGCCCATCCCATC-1	6.55003	-3.11917
001-089_T0_COL_EPI_5p_N1__TCGAGGCTCGCTGATA-1	4.31576	-0.462463
001-089_T0_COL_EPI_5p_N1__TGACGGCTCCCACTTG-1	3.36807	2.60166
001-089_T0_COL_EPI_5p_N1__TTTGCGCAGATTACCC-1	7.757	-4.21816
001-089_T0_COL_EPI_5p_N1__TATGCCCCATTTCACT-1	3.9477	1.75987
001-089_T0_COL_EPI_5p_N1__GTAGGCCAGAAACCAT-1	5.67561	6.82035
001-089_T0_COL_EPI_5p_N1__TGGACGCAGAACTGTA-1	3.60179	2.585
001-089_T0_COL_EPI_5p_N1__GCAGCCAAGGACACCA-1	-1.29624	3.56089
001-089_T0_COL_EPI_5p_N1__TGACTTTGTATGCTTG-1	5.24515	6.69754
001-089_T0_COL_EPI_5p_N1__CATTATCGTTCACCTC-1	5.23519	-0.690185
001-089_T0_COL_EPI_5p_N1__TACTTGTAGTTCGCGC-1	8.38611	-4.54199
001-089_T0_COL_EPI_5p_N1__CGGACTGCAGAGCCAA-1	5.58657	5.90381
001-089_T0_COL_EPI_5p_N1__GTGCAGCCAAGCCGCT-1	12.7162	5.90519
001-089_T0_COL_EPI_5p_N1__CCATGTCGTCCTGCTT-1	4.42828	-0.387168
001-089_T0_COL_EPI_5p_N1__GTTACAGTCATCGATG-1	4.4178	5.77493
001-089_T0_COL_EPI_5p_N1__TCGCGTTGTCCATCCT-1	4.97872	-1.7785
001-089_T0_COL_EPI_5p_N1__ATAAGAGTCGTGACAT-1	3.47528	4.13385
001-089_T0_COL_EPI_5p_N1__CAAGATCTCGCCAAAT-1	6.67963	8.7556
001-089_T0_COL_EPI_5p_N1__TACGGTAAGTGTACGG-1	4.63292	-1.40301
001-089_T0_COL_EPI_5p_N1__TCTCTAATCTGAGTGT-1	8.26148	-4.54819
001-089_T0_COL_EPI_5p_N1__AGGGATGGTTGGTTTG-1	5.17455	6.97025
001-089_T0_COL_EPI_5p_N1__ACCTTTATCAGCAACT-1	4.24377	-0.955067
001-089_T0_COL_EPI_5p_N1__GTAACTGAGCTAAGAT-1	7.14391	-3.41283
001-089_T0_COL_EPI_5p_N1__CCTTACGAGTTGCAGG-1	5.69125	-0.931377
001-089_T0_COL_EPI_5p_N1__TCGTACCAGATGTCGG-1	5.54904	8.25168
001-089_T0_COL_EPI_5p_N1__GGATGTTTCTCTGTCG-1	4.44798	0.459062
001-089_T0_COL_EPI_5p_N1__TGAAAGACATGACGGA-1	5.18462	-1.63611
001-089_T0_COL_EPI_5p_N1__CGTCACTTCTGTACGA-1	10.9389	-5.95882
001-089_T0_COL_EPI_5p_N1__TAGGCATCAGTCTTCC-1	4.52399	-1.16731
001-089_T0_COL_EPI_5p_N1__ACTGATGCAGGTCCAC-1	9.4816	-5.35324
001-089_T0_COL_EPI_5p_N1__TTATGCTTCTGCAAGT-1	5.14711	5.87684
001-089_T0_COL_EPI_5p_N1__CCTTACGGTTATCACG-1	7.28566	-3.80648
001-089_T0_COL_EPI_5p_N1__GATCAGTGTTTGGGCC-1	7.0177	-3.7271
001-089_T0_COL_EPI_5p_N1__AGCTTGATCTTGAGGT-1	4.14329	2.70566
001-089_T0_COL_EPI_5p_N1__AGAGCGAGTCCGAACC-1	4.19488	-0.702761
001-089_T0_COL_EPI_5p_N1__CACCAGGAGGCTAGGT-1	5.59803	-2.18013
001-089_T0_COL_EPI_5p_N1__CTCGGAGGTGTGCGTC-1	4.33572	-0.87581
001-089_T0_COL_EPI_5p_N1__CGATCGGAGAGATGAG-1	7.86299	-4.34063
001-089_T0_COL_EPI_5p_N1__CGAATGTTCTTGCCGT-1	4.26866	0.622078
001-089_T0_COL_EPI_5p_N1__CCAGCGATCTACTATC-1	8.1288	-4.37062
001-089_T0_COL_EPI_5p_N1__ATTCTACAGCTCCTCT-1	-1.88063	3.27232
001-089_T0_COL_EPI_5p_N1__GACACGCGTACCGTAT-1	7.9729	-4.23872
001-089_T0_COL_EPI_5p_N1__GCGCGATCACGAAATA-1	8.33942	-4.47198
001-089_T0_COL_EPI_5p_N1__ATGAGGGAGGGTCGAT-1	8.21402	-4.48295
001-089_T0_COL_EPI_5p_N1__GCTGCAGGTGAGTATA-1	3.82591	2.28697
001-089_T0_COL_EPI_5p_N1__TCGGTAAAGTGTCCCG-1	5.1639	7.98396
001-089_T0_COL_EPI_5p_N1__GATGAAAAGCTGCCCA-1	6.19658	-2.72127
001-089_T0_COL_EPI_5p_N1__CCTAGCTTCTCCAACC-1	8.11839	-4.29003
001-089_T0_COL_EPI_5p_N1__ATCTGCCCAGTTCATG-1	5.32385	6.68528
001-089_T0_COL_EPI_5p_N1__AGCATACTCCTGCCAT-1	7.18367	-3.79711
001-089_T0_COL_EPI_5p_N1__CTCGGGAGTTAAAGTG-1	8.0782	-3.89541
001-089_T0_COL_EPI_5p_N1__GGGTCTGAGCGTGTCC-1	16.2034	-3.25445
001-089_T0_COL_EPI_5p_N1__AGCGTCGAGATGTAAC-1	4.08785	2.72331
001-089_T0_COL_EPI_5p_N1__AATCGGTAGTGCCATT-1	4.2604	-0.0787242
001-089_T0_COL_EPI_5p_N1__GGGAGATTCCATGAAC-1	6.03475	7.65226
001-089_T0_COL_EPI_5p_N1__TCTTCGGTCGCGCCAA-1	7.18682	-3.24111
001-089_T0_COL_EPI_5p_N1__TTATGCTTCTTGAGAC-1	3.9228	-3.04371
001-089_T0_COL_EPI_5p_N1__TGGGCGTGTTCGCTAA-1	3.68496	-1.70714
001-089_T0_COL_EPI_5p_N1__GGCGACTTCAATCACG-1	10.478	-7.52205
001-089_T0_COL_EPI_5p_N1__TCAGCTCCATACCATG-1	8.12098	-4.39893
001-089_T0_COL_EPI_5p_N1__AAGTCTGAGCGACGTA-1	7.40878	-3.75801
001-089_T0_COL_EPI_5p_N1__CACCTTGCATTTGCCC-1	4.9231	-1.09012
001-089_T0_COL_EPI_5p_N1__CACACTCGTGAGTATA-1	4.21698	0.521935
001-089_T0_COL_EPI_5p_N1__ACTGAACCACATGTGT-1	6.26532	-3.05237
001-089_T0_COL_EPI_5p_N1__CGACTTCGTGAGGGAG-1	8.10984	-4.50753
001-089_T0_COL_EPI_5p_N1__ACGCCAGAGTGTTTGC-1	4.14794	4.54881
001-089_T0_COL_EPI_5p_N1__CTTGGCTGTTACCAGT-1	3.24332	2.55243
001-089_T0_COL_EPI_5p_N1__ACGCCGACACCCATGG-1	4.12789	-0.169351
001-089_T0_COL_EPI_5p_N1__TTGCCGTGTACCGCTG-1	4.56827	-0.966117
001-089_T0_COL_EPI_5p_N1__AGTGAGGGTCGCATCG-1	7.86906	-3.89986
001-089_T0_COL_EPI_5p_N1__TCTCTAACAAAGGAAG-1	10.5553	-7.19265
001-089_T0_COL_EPI_5p_N1__CCTTCGAAGAGTGACC-1	7.11804	-3.73428
001-089_T0_COL_EPI_5p_N1__CGTCACTAGCGCTTAT-1	8.25186	-4.49516
001-089_T0_COL_EPI_5p_N1__CGCTATCGTAAACCTC-1	8.45704	-4.62686
001-089_T0_COL_EPI_5p_N1__GGATTACCAAGCCATT-1	7.79917	-4.04322
001-089_T0_COL_EPI_5p_N1__TTGGCAAGTTCGGGCT-1	6.8283	-3.24697
001-089_T0_COL_EPI_5p_N1__CACACCTCAATGGTCT-1	4.46811	-1.13976
001-089_T0_COL_EPI_5p_N1__ATGCGATCAAGTTCTG-1	5.21158	8.56565
001-089_T0_COL_EPI_5p_N1__AATCCAGAGTGTGGCA-1	3.51364	2.52112
001-089_T0_COL_EPI_5p_N1__TCTTCGGTCGCCTGAG-1	4.47653	0.903743
001-089_T0_COL_EPI_5p_N1__GGGACCTAGACCGGAT-1	8.17334	-4.64515
001-089_T0_COL_EPI_5p_N1__AGTAGTCTCATGGTCA-1	7.67602	-4.0829
001-089_T0_COL_EPI_5p_N1__CGTAGGCTCCGTAGTA-1	5.50378	6.98184
001-089_T0_COL_EPI_5p_N1__ACAGCTAAGCACCGTC-1	7.39195	-3.82405
001-089_T0_COL_EPI_5p_N1__CAAGGCCCACGAAACG-1	7.10724	-3.42887
001-089_T0_COL_EPI_5p_N1__ACTGCTCGTCTCCCTA-1	7.89472	-4.08167
001-089_T0_COL_EPI_5p_N1__TGAGAGGTCCTCCTAG-1	3.47176	2.81393
001-089_T0_COL_EPI_5p_N1__CCGGTAGTCAGGCCCA-1	8.79672	-4.69448
001-089_T0_COL_EPI_5p_N1__CTACGTCCATGCGCAC-1	4.94606	7.04811
001-089_T0_COL_EPI_5p_N1__CCCAATCTCATTGCGA-1	8.16085	-4.30372
001-089_T0_COL_EPI_5p_N1__CATCGGGTCCCTTGCA-1	3.56503	5.79804
001-089_T0_COL_EPI_5p_N1__TTGCGTCCACGGTGTC-1	7.1799	-3.29221
001-089_T0_COL_EPI_5p_N1__CCTCTGATCAGTCAGT-1	6.02274	-2.06866
001-089_T0_COL_EPI_5p_N1__GCACTCTAGTGTACCT-1	3.49433	1.85282
001-089_T0_COL_EPI_5p_N1__AGCGTATGTCAGTGGA-1	8.85507	-4.95378
001-089_T0_COL_EPI_5p_N1__GGACATTTCGAATGGG-1	6.85308	-2.9087
001-089_T0_COL_EPI_5p_N1__CGAGAAGTCCTTGCCA-1	3.94942	2.90821
001-089_T0_COL_EPI_5p_N1__GTAACGTTCGGTGTCG-1	6.07371	-2.55577
001-089_T0_COL_EPI_5p_N1__CGGACACCATCACGTA-1	4.08507	1.20867
001-089_T0_COL_EPI_5p_N1__TAGGCATTCAGTTGAC-1	5.38836	-2.16544
001-089_T0_COL_EPI_5p_N1__GAAATGACATCACGTA-1	8.43102	-4.75529
001-089_T0_COL_EPI_5p_N1__TTTGTCAAGAGTGACC-1	3.44084	2.9045
001-089_T0_COL_EPI_5p_N1__AAACGGGAGATACACA-1	8.00874	-4.22403
001-089_T0_COL_EPI_5p_N1__CCTCTGATCTCCCTGA-1	7.12068	-3.45863
001-089_T0_COL_EPI_5p_N1__GTGCATATCCACGACG-1	5.5179	-0.525496
001-089_T0_COL_EPI_5p_N1__AATCCAGGTGCGAAAC-1	8.59244	-4.42741
001-089_T0_COL_EPI_5p_N1__CACACAACATCTCGCT-1	2.48318	-0.903779
001-089_T0_COL_EPI_5p_N1__ACCAGTAGTCTCGTTC-1	4.96683	5.25284
001-089_T0_COL_EPI_5p_N1__TCAGCTCCAGTCAGCC-1	8.2697	-4.62273
001-089_T0_COL_EPI_5p_N1__CGAGCACAGCGTAGTG-1	4.94487	-0.394406
001-089_T0_COL_EPI_5p_N1__CGCCAAGGTACATGTC-1	4.61885	0.65043
001-089_T0_COL_EPI_5p_N1__TGAGCATTCGGCGCTA-1	3.49873	1.66782
001-089_T0_COL_EPI_5p_N1__CACAGTAAGACAGAGA-1	6.06746	-2.00138
001-089_T0_COL_EPI_5p_N1__TGAAAGACAAACGTGG-1	10.4327	-7.31123
001-089_T0_COL_EPI_5p_N1__CAGTAACTCCTGTAGA-1	4.45594	3.06578
001-089_T0_COL_EPI_5p_N1__GTGGGTCTCGCAAACT-1	5.38466	7.82755
001-089_T0_COL_EPI_5p_N1__AAAGATGGTGGTAACG-1	4.78302	6.21759
001-089_T0_COL_EPI_5p_N1__AGGTCATTCTTCATGT-1	7.48022	-3.80012
001-089_T0_COL_EPI_5p_N1__ATCTACTGTACAGCAG-1	5.73978	7.14018
001-089_T0_COL_EPI_5p_N1__AGTTGGTTCCCTGACT-1	5.4358	-2.15219
001-089_T0_COL_EPI_5p_N1__ACGGAGACATCTACGA-1	5.61799	7.55599
001-089_T0_COL_EPI_5p_N1__GGCGTGTTCGGCTTGG-1	3.90669	5.51651
001-089_T0_COL_EPI_5p_N1__AAGGAGCCAGCTTCGG-1	8.05317	-4.10826
001-089_T0_COL_EPI_5p_N1__CACACAAAGCGATAGC-1	5.31581	2.94358
001-089_T0_COL_EPI_5p_N1__GATGAGGAGTTAACGA-1	4.45565	-1.33291
001-089_T0_COL_EPI_5p_N1__AGTGTCAAGTTGTCGT-1	4.9573	6.9195
001-089_T0_COL_EPI_5p_N1__CCTAGCTGTACTTAGC-1	8.16161	-4.34245
001-089_T0_COL_EPI_5p_N1__CTGCGGAAGAGTCGGT-1	4.13187	-0.20635
001-089_T0_COL_EPI_5p_N1__GGACATTCATCCTAGA-1	3.01641	2.37925
001-089_T0_COL_EPI_5p_N1__GCTGGGTGTGCAGGTA-1	7.7305	-3.95229
001-089_T0_COL_EPI_5p_N1__GGGATGATCAGGTAAA-1	8.30654	-4.72695
001-089_T0_COL_EPI_5p_N1__GGAAAGCGTGCAGACA-1	5.474	4.74746
001-089_T0_COL_EPI_5p_N1__AGATCTGCAAGCTGTT-1	4.53282	-0.678323
001-089_T0_COL_EPI_5p_N1__AACTCAGTCTTGACGA-1	3.92383	-0.894978
001-089_T0_COL_EPI_5p_N1__AACACGTTCCAAAGTC-1	8.43345	-4.70517
001-089_T0_COL_EPI_5p_N1__TCTCATAGTCCCTTGT-1	5.08754	0.0413831
001-089_T0_COL_EPI_5p_N1__TCTATTGTCAAACGGG-1	2.76027	-0.827395
001-089_T0_COL_EPI_5p_N1__ATCTGCCAGATATACG-1	5.82713	6.7317
001-089_T0_COL_EPI_5p_N1__GTAACTGGTTGAGTTC-1	5.67268	7.01852
001-089_T0_COL_EPI_5p_N1__CCGTTCAAGTATCTCG-1	5.58363	7.06834
001-089_T0_COL_EPI_5p_N1__CCGGGATGTGCGGTAA-1	3.56318	2.84529
001-089_T0_COL_EPI_5p_N1__ACGGGCTTCAACACTG-1	5.54927	8.20446
001-089_T0_COL_EPI_5p_N1__GACGCGTCAGTAACGG-1	3.98506	1.4924
001-089_T0_COL_EPI_5p_N1__CCTACACCACGGTGTC-1	3.90288	0.730398
001-089_T0_COL_EPI_5p_N1__AAATGCCTCTTCGGTC-1	4.85432	0.302807
001-089_T0_COL_EPI_5p_N1__GACTAACCAGCTGTAT-1	5.31107	-0.613783
001-089_T0_COL_EPI_5p_N1__TTTGGTTTCGTGTAGT-1	3.78813	1.64024
001-089_T0_COL_EPI_5p_N1__CGAATGTCAAGGACTG-1	4.35817	0.89175
001-089_T0_COL_EPI_5p_N1__ACGGCCACATCTCCCA-1	5.20369	6.66817
001-089_T0_COL_EPI_5p_N1__CAACTAGCAGTAGAGC-1	8.65813	-4.84658
001-089_T0_COL_EPI_5p_N1__GAGTCCGAGCCAGAAC-1	3.95225	2.92398
001-089_T0_COL_EPI_5p_N1__GAACGGAAGTTAACGA-1	8.24791	-4.41286
001-089_T0_COL_EPI_5p_N1__GGTGAAGTCAGCGACC-1	8.51276	-4.88991
001-089_T0_COL_EPI_5p_N1__AACTCTTAGAATGTTG-1	8.24801	-4.36919
001-089_T0_COL_EPI_5p_N1__GTTCTCGCAGTACACT-1	6.06468	7.85627
001-089_T0_COL_EPI_5p_N1__ACGGAGAAGCGTTGCC-1	5.19079	-1.71859
001-089_T0_COL_EPI_5p_N1__CGGCTAGCACGCCAGT-1	5.53469	6.54816
001-089_T0_COL_EPI_5p_N1__ATGAGGGGTTGATTCG-1	5.23307	7.12387
001-089_T0_COL_EPI_5p_N1__GATCAGTTCCTATTCA-1	8.17381	-4.40214
001-089_T0_COL_EPI_5p_N1__CTAATGGAGCGATAGC-1	11.1098	11.515
001-089_T0_COL_EPI_5p_N1__CTACCCAAGCTAGTCT-1	2.85019	-1.53433
001-089_T0_COL_EPI_5p_N1__CATCGGGGTCATATCG-1	1.792	-1.25235
001-089_T0_COL_EPI_5p_N1__CTACATTAGATGTTAG-1	5.85918	6.4484
001-089_T0_COL_EPI_5p_N1__TGGCTGGGTTGTACAC-1	6.82013	-3.1366
001-089_T0_COL_EPI_5p_N1__ATTGGACGTCTCGTTC-1	4.31353	-0.680078
001-089_T0_COL_EPI_5p_N1__ACCAGTATCGTGGGAA-1	5.96542	8.47715
001-089_T0_COL_EPI_5p_N1__CGAGCACGTGTCCTCT-1	4.83168	-0.700324
001-089_T0_COL_EPI_5p_N1__CGACTTCGTGCGAAAC-1	5.57127	6.24073
001-089_T0_COL_EPI_5p_N1__CATATGGCATAGTAAG-1	10.4064	-7.64222
001-089_T0_COL_EPI_5p_N1__AGCCTAAAGGTGCAAC-1	4.9404	-1.19434
001-089_T0_COL_EPI_5p_N1__GTGGGTCGTGAAGGCT-1	4.15681	-0.399194
001-089_T0_COL_EPI_5p_N1__GTTCGGGGTAGAGCTG-1	7.47106	-3.73756
001-089_T0_COL_EPI_5p_N1__TACTCATCACATGACT-1	7.77056	-3.36956
001-089_T0_COL_EPI_5p_N1__ACTGCTCGTGTAACGG-1	6.22715	-2.95886
001-089_T0_COL_EPI_5p_N1__CAAGAAACACAGACTT-1	5.06922	-1.40133
001-089_T0_COL_EPI_5p_N1__TTTATGCCACGTTGGC-1	6.20991	-2.85846
001-089_T0_COL_EPI_5p_N1__GTTCGGGCATGGAATA-1	6.95372	-3.40046
001-089_T0_COL_EPI_5p_N1__CGTTGGGTCAAACCAC-1	5.18778	8.4383
001-089_T0_COL_EPI_5p_N1__CGACCTTAGCCATCGC-1	8.02278	-4.58822
001-089_T0_COL_EPI_5p_N1__TACTCATCAAACTGTC-1	3.71444	1.08979
001-089_T0_COL_EPI_5p_N1__CGTCAGGTCACGCGGT-1	7.85475	-4.24761
001-089_T0_COL_EPI_5p_N1__AGGTCATGTCGCGGTT-1	4.4507	5.12295
001-089_T0_COL_EPI_5p_N1__ACCTTTATCGATGAGG-1	5.10406	-0.707812
001-089_T0_COL_EPI_5p_N1__ACGTCAAAGACCACGA-1	5.78763	7.10331
001-089_T0_COL_EPI_5p_N1__CAAGGCCAGAAGATTC-1	5.40272	6.86887
001-089_T0_COL_EPI_5p_N1__CTTCTCTAGTCGCCGT-1	1.55658	-1.19883
001-089_T0_COL_EPI_5p_N1__GAATGAAAGTCTCCTC-1	5.07302	0.253796
001-089_T0_COL_EPI_5p_N1__CGACCTTTCGAGAGCA-1	5.57299	6.99446
001-089_T0_COL_EPI_5p_N1__TTGTAGGGTTTGCATG-1	5.89052	-1.91888
001-089_T0_COL_EPI_5p_N1__AGCGTCGGTGTGAAAT-1	4.56051	3.21461
001-089_T0_COL_EPI_5p_N1__GGGATGACAGCAGTTT-1	6.13472	7.97936
001-089_T0_COL_EPI_5p_N1__CTGATAGTCCGCATAA-1	4.60736	0.28936
001-089_T0_COL_EPI_5p_N1__TATTACCCAAGCCTAT-1	9.90222	-6.34171
001-089_T0_COL_EPI_5p_N1__GGGAGATGTCGTTGTA-1	4.19718	-0.508216
001-089_T0_COL_EPI_5p_N1__GGGACCTTCTCGGACG-1	5.60764	4.63489
001-089_T0_COL_EPI_5p_N1__GGAAAGCTCACTATTC-1	7.62701	-3.60439
001-089_T0_COL_EPI_5p_N1__GTCTTCGCACCTGGTG-1	6.7896	-3.28521
001-089_T0_COL_EPI_5p_N1__CTCGGAGAGCGTTTAC-1	4.37913	-0.243107
001-089_T0_COL_EPI_5p_N1__ATCATGGAGCTGTTCA-1	3.9827	-0.0249319
001-089_T0_COL_EPI_5p_N1__CCTCTGAAGCCGATTT-1	8.49946	-4.76966
001-089_T0_COL_EPI_5p_N1__CCTCTGAAGGCGCTCT-1	10.522	-7.46053
001-089_T0_COL_EPI_5p_N1__CAACTAGGTCCGAATT-1	7.35757	-3.34874
001-089_T0_COL_EPI_5p_N1__TACGGATTCTTACCTA-1	6.83735	-3.29756
001-089_T0_COL_EPI_5p_N1__CTCTAATCATGCATGT-1	4.97332	6.69737
001-089_T0_COL_EPI_5p_N1__TACTTACCAAGGTTTC-1	7.4167	-3.81797
001-089_T0_COL_EPI_5p_N1__ACGGGCTAGCGTCAAG-1	13.2507	1.87623
001-089_T0_COL_EPI_5p_N1__CAACCAAAGCCCGAAA-1	5.15949	5.48287
001-089_T0_COL_EPI_5p_N1__CCTATTACAAACGCGA-1	4.98418	3.55889
001-089_T0_COL_EPI_5p_N1__CGCCAAGAGCTACCTA-1	7.67509	-3.13203
001-089_T0_COL_EPI_5p_N1__GCGCGATAGGGCTTCC-1	15.2737	-3.7258
001-089_T0_COL_EPI_5p_N1__AACACGTTCCCTAACC-1	9.42479	-4.1257
001-089_T0_COL_EPI_5p_N1__TCGCGAGCAATTGCTG-1	8.87264	-4.88825
001-089_T0_COL_EPI_5p_N1__GGCCGATGTTCACCTC-1	4.81967	6.43206
001-089_T0_COL_EPI_5p_N1__CCTATTAAGGCCCGTT-1	7.98383	-4.55362
001-089_T0_COL_EPI_5p_N1__CAGTCCTCACTAGTAC-1	5.52825	7.04719
001-089_T0_COL_EPI_5p_N1__ACGAGGACACGGTGTC-1	5.00953	-0.774699
001-089_T0_COL_EPI_5p_N1__TGGGCGTGTCATATGC-1	15.518	-4.36221
001-089_T0_COL_EPI_5p_N1__CTCTGGTTCTCTTATG-1	5.18972	-0.725239
001-089_T0_COL_EPI_5p_N1__AGGGATGAGCGTTCCG-1	7.87695	-4.43935
001-089_T0_COL_EPI_5p_N1__TAAGAGAAGTACGCGA-1	5.09853	-1.15136
001-089_T0_COL_EPI_5p_N1__CCGGTAGAGGCAGGTT-1	5.18086	-1.09842
001-089_T0_COL_EPI_5p_N1__TCCACACAGCGTAGTG-1	4.35199	-1.30023
001-089_T0_COL_EPI_5p_N1__TGAGGGACATGTAGTC-1	7.4157	-4.09976
001-089_T0_COL_EPI_5p_N1__CACTCCAAGTGGTAAT-1	9.13173	-5.62055
001-089_T0_COL_EPI_5p_N1__TAGAGCTCAGTGAGTG-1	4.20499	-0.202596
001-089_T0_COL_EPI_5p_N1__TTAGGCACATGGATGG-1	4.24921	0.0296296
001-089_T0_COL_EPI_5p_N1__CTTGGCTTCTGTCAAG-1	4.85645	-0.344418
001-089_T0_COL_EPI_5p_N1__CATTATCCATGTCGAT-1	8.29271	-4.32517
001-089_T0_COL_EPI_5p_N1__AGAGTGGCAGGCAGTA-1	3.39225	3.53135
001-089_T0_COL_EPI_5p_N1__GTGTGCGGTTCGGCAC-1	4.55759	-0.564896
001-089_T0_COL_EPI_5p_N1__CGAGCCAGTCACTTCC-1	2.59716	-1.0067
001-089_T0_COL_EPI_5p_N1__GCGCAACCAATAGAGT-1	9.19479	-5.91626
001-089_T0_COL_EPI_5p_N1__GGACATTTCTACTATC-1	6.28165	-2.90681
001-089_T0_COL_EPI_5p_N1__CCGTGGAGTCATACTG-1	3.70591	1.83156
001-089_T0_COL_EPI_5p_N1__AGTCTTTAGGTGGGTT-1	7.98696	-4.2246
001-089_T0_COL_EPI_5p_N1__ACGAGGACAATGTAAG-1	5.52858	8.32403
001-089_T0_COL_EPI_5p_N1__CTCAGAAGTTCGCTAA-1	9.98678	-6.44315
001-089_T0_COL_EPI_5p_N1__TTAACTCCATGCATGT-1	4.90872	-0.898074
001-089_T0_COL_EPI_5p_N1__TTAGGACCAGGCTCAC-1	-0.800358	3.32147
001-089_T0_COL_EPI_5p_N1__AGCGGTCCACACGCTG-1	4.16407	-0.0662263
001-089_T0_COL_EPI_5p_N1__GTCTCGTTCATTTGGG-1	5.41801	7.10201
001-089_T0_COL_EPI_5p_N1__AACCGCGGTCGGCACT-1	5.12516	-1.77309
001-089_T0_COL_EPI_5p_N1__GACGCGTCAGACAGGT-1	5.45798	6.55932
001-089_T0_COL_EPI_5p_N1__GTAACTGTCCGTTGCT-1	-1.74117	3.61774
001-089_T0_COL_EPI_5p_N1__AGATTGCTCTCGTTTA-1	7.46547	-3.72282
001-089_T0_COL_EPI_5p_N1__CCCTCCTTCCGAGCCA-1	4.33742	0.596749
001-089_T0_COL_EPI_5p_N1__TACCTATGTTGGACCC-1	5.09928	6.58526
001-089_T0_COL_EPI_5p_N1__TTCGGTCGTCTAGTGT-1	3.81689	0.67501
001-089_T0_COL_EPI_5p_N1__TGAAAGAGTCGTCTTC-1	5.778	-1.94703
001-089_T0_COL_EPI_5p_N1__GAGTCCGGTGGGTCAA-1	7.71059	-4.143
001-089_T0_COL_EPI_5p_N1__ACACCGGCAGCTGCTG-1	3.41355	1.81457
001-089_T0_COL_EPI_5p_N1__AACCGCGGTTAGAACA-1	7.39996	-3.61786
001-089_T0_COL_EPI_5p_N1__TGAGGGAGTATAGGTA-1	11.0778	-6.69076
001-089_T0_COL_EPI_5p_N1__ACGGGTCGTTGATTCG-1	5.69575	-2.15724
001-089_T0_COL_EPI_5p_N1__GCACTCTTCCCATTAT-1	3.48612	1.48853
001-089_T0_COL_EPI_5p_N1__CTGAAACCATTCGACA-1	6.92216	-2.96033
001-089_T0_COL_EPI_5p_N1__ACTTGTTCAATGGAAT-1	5.67237	-1.95073
001-089_T0_COL_EPI_5p_N1__ACTTACTTCGTTACGA-1	8.19587	-4.30965
001-089_T0_COL_EPI_5p_N1__CCATGTCAGCTAACTC-1	8.28375	-4.32259
001-089_T0_COL_EPI_5p_N1__CGACCTTTCAACACTG-1	8.27466	-4.44843
001-089_T0_COL_EPI_5p_N1__ACTGAGTGTTGAGTTC-1	6.30013	-2.94591
001-089_T0_COL_EPI_5p_N1__TAGAGCTAGTCGCCGT-1	4.03531	-0.812298
001-089_T0_COL_EPI_5p_N1__CTCTGGTAGTCTCGGC-1	4.19357	0.58933
001-089_T0_COL_EPI_5p_N1__CCGTTCACAAACTGCT-1	5.39669	-1.92347
001-089_T0_COL_EPI_5p_N1__CCTCTGATCCCTTGTG-1	5.20906	7.12648
001-089_T0_COL_EPI_5p_N1__CGGGTCATCAGGTTCA-1	5.88376	7.04438
001-089_T0_COL_EPI_5p_N1__CGGAGCTCAAGGTTTC-1	5.08856	7.48359
001-089_T0_COL_EPI_5p_N1__GTTAAGCTCGGAATCT-1	5.69346	4.90004
001-089_T0_COL_EPI_5p_N1__AAAGATGAGCGGATCA-1	5.31582	7.31105
001-089_T0_COL_EPI_5p_N1__GAAGCAGAGGTCGGAT-1	5.57676	6.79368
001-089_T0_COL_EPI_5p_N1__AAGGCAGGTATAAACG-1	6.33871	-2.29212
001-089_T0_COL_EPI_5p_N1__TAGCCGGAGTAACCCT-1	0.363282	-1.4278
001-089_T0_COL_EPI_5p_N1__CGAATGTAGTCGATAA-1	5.28203	7.12335
001-089_T0_COL_EPI_5p_N1__CCGGTAGTCCCATTTA-1	4.42696	2.48458
001-089_T0_COL_EPI_5p_N1__ACGGGCTTCACTGGGC-1	8.74277	-5.04878
001-089_T0_COL_EPI_5p_N1__ATAACGCAGCTAGTCT-1	4.31882	1.3031
001-089_T0_COL_EPI_5p_N1__GGGAATGAGGCTAGCA-1	8.99766	-4.51005
001-089_T0_COL_EPI_5p_N1__CTACCCATCGGCGCTA-1	0.552415	-1.38661
001-089_T0_COL_EPI_5p_N1__CGTCAGGCATTGCGGC-1	4.46059	-0.950178
001-089_T0_COL_EPI_5p_N1__CACCTTGTCGCTTGTC-1	8.14671	-4.73065
001-089_T0_COL_EPI_5p_N1__TGCCCATAGCTAGTGG-1	4.05907	1.15652
001-089_T0_COL_EPI_5p_N1__TGCGGGTTCCGTTGTC-1	5.32008	-2.00984
001-089_T0_COL_EPI_5p_N1__CGTGTAAGTATGAATG-1	7.84015	-4.34908
001-089_T0_COL_EPI_5p_N1__GATCTAGGTAAACCTC-1	8.48049	-4.42157
001-089_T0_COL_EPI_5p_N1__CGTGTCTAGTCCGTAT-1	5.06462	6.53618
001-089_T0_COL_EPI_5p_N1__TACGGTAGTTCCACTC-1	-0.982665	2.53553
001-089_T0_COL_EPI_5p_N1__CATATTCGTCAGAATA-1	4.47507	0.140151
001-089_T0_COL_EPI_5p_N1__TAGTTGGCACCAGGTC-1	6.83549	-3.16693
001-089_T0_COL_EPI_5p_N1__ACGCCAGAGTCAAGCG-1	-1.50759	3.55719
001-089_T0_COL_EPI_5p_N1__GGTATTGGTCAGTGGA-1	6.15129	7.56114
001-089_T0_COL_EPI_5p_N1__TTCGGTCCATTGTGCA-1	5.22398	-2.03336
001-089_T0_COL_EPI_5p_N1__TCAGGATAGTTATCGC-1	4.46271	-1.13178
001-089_T0_COL_EPI_5p_N1__TAAACCGTCCACTGGG-1	8.73206	-4.9596
001-089_T0_COL_EPI_5p_N1__GGGTTGCGTGTGTGCC-1	4.45693	5.58731
001-089_T0_COL_EPI_5p_N1__CAGTAACAGCTAGTCT-1	7.91531	-4.17494
001-089_T0_COL_EPI_5p_N1__CTCAGAAGTAAACACA-1	4.11071	2.98977
001-089_T0_COL_EPI_5p_N1__GACGGCTGTAAGAGGA-1	5.44015	6.88909
001-089_T0_COL_EPI_5p_N1__AACTCCCCAGCCTATA-1	5.62282	-2.40406
001-089_T0_COL_EPI_5p_N1__CAGCGACCACCAGGTC-1	8.15857	-4.40207
001-089_T0_COL_EPI_5p_N1__ACGAGCCAGCTAAACA-1	8.77247	-5.1887
001-089_T0_COL_EPI_5p_N1__CTGTGCTGTCCAGTGC-1	4.85004	-1.01686
001-089_T0_COL_EPI_5p_N1__TTGGCAACACCAGGTC-1	3.49837	2.83821
001-089_T0_COL_EPI_5p_N1__GCGCGATTCTGCTGTC-1	5.16533	-0.649516
001-089_T0_COL_EPI_5p_N1__ACACCAAAGCGATGAC-1	7.65709	-4.14762
001-089_T0_COL_EPI_5p_N1__TCAACGAAGGTAGCTG-1	9.43196	2.67087
001-089_T0_COL_EPI_5p_N1__CAGCAGCGTAGAAGGA-1	4.79818	-1.47882
001-089_T0_COL_EPI_5p_N1__CCGTTCATCCTTGACC-1	7.7592	-4.03244
001-089_T0_COL_EPI_5p_N1__TTGGAACGTACCGAGA-1	4.25996	0.698807
001-089_T0_COL_EPI_5p_N1__TGAGAGGGTAGCGCTC-1	5.35009	7.96637
001-089_T0_COL_EPI_5p_N1__AACTGGTTCATTTGGG-1	8.6883	-4.65978
001-089_T0_COL_EPI_5p_N1__CCATGTCGTTAAAGTG-1	4.53731	1.51211
001-089_T0_COL_EPI_5p_N1__GCGCGATCATTCTCAT-1	7.17345	-3.5708
001-089_T0_COL_EPI_5p_N1__CGTGTCTCAATCCAAC-1	7.08333	6.50361
001-089_T0_COL_EPI_5p_N1__TTGCGTCGTCATATGC-1	4.48676	-0.722697
001-089_T0_COL_EPI_5p_N1__ATTACTCCACCGAATT-1	5.22401	7.02565
001-089_T0_COL_EPI_5p_N1__GGAACTTGTCAGAGGT-1	4.70094	5.91647
001-089_T0_COL_EPI_5p_N1__ACGTCAAAGAATTGTG-1	7.85825	-4.20504
001-089_T0_COL_EPI_5p_N1__TCACGAAAGTGAACGC-1	7.80201	-4.20781
001-089_T0_COL_EPI_5p_N1__AAACCTGCACAGGCCT-1	5.06761	7.29426
001-089_T0_COL_EPI_5p_N1__CATATTCCACTATCTT-1	4.89392	-1.08368
001-089_T0_COL_EPI_5p_N1__GAGCAGATCGGTCTAA-1	4.42568	0.488304
001-089_T0_COL_EPI_5p_N1__CCTATTACACAAGCCC-1	3.40899	1.77722
001-089_T0_COL_EPI_5p_N1__GGAATAACACAGGCCT-1	13.3802	4.41904
001-089_T0_COL_EPI_5p_N1__ACATGGTTCAGTCAGT-1	6.03255	8.21014
001-089_T0_COL_EPI_5p_N1__GGGAATGAGCTAGTCT-1	4.29223	5.79394
001-089_T0_COL_EPI_5p_N1__GTGCATATCATCGGAT-1	4.01814	0.787127
001-089_T0_COL_EPI_5p_N1__CCCAGTTCATGTCCTC-1	7.36146	-3.59784
001-089_T0_COL_EPI_5p_N1__ATAACGCTCGTGGACC-1	5.38766	6.77098
001-089_T0_COL_EPI_5p_N1__GTATTCTGTGTGGCTC-1	4.53565	0.371793
001-089_T0_COL_EPI_5p_N1__CCCAATCTCCGTAGGC-1	8.83326	-4.80781
001-089_T0_COL_EPI_5p_N1__CAAGTTGCATCAGTCA-1	4.49665	0.405712
001-089_T0_COL_EPI_5p_N1__CGTGTCTTCACTGGGC-1	7.57013	-4.07421
001-089_T0_COL_EPI_5p_N1__CCACTACGTACTTGAC-1	7.18708	-3.67869
001-089_T0_COL_EPI_5p_N1__AAGGAGCAGGATGCGT-1	8.01482	-4.5691
001-089_T0_COL_EPI_5p_N1__AGCTCTCCATATGCTG-1	5.30137	6.14632
001-089_T0_COL_EPI_5p_N1__AAGCCGCGTCAGATAA-1	4.73896	-1.02029
001-089_T0_COL_EPI_5p_N1__GATGCTACACTTCTGC-1	5.03558	-0.736047
001-089_T0_COL_EPI_5p_N1__TTCTACAGTACACCGC-1	8.45642	-4.676
001-089_T0_COL_EPI_5p_N1__AGTTGGTAGCAGGCTA-1	5.86123	8.20988
001-089_T0_COL_EPI_5p_N1__GGCCGATAGATGTCGG-1	5.38698	6.91412
001-089_T0_COL_EPI_5p_N1__GGAGCAACAAGAGTCG-1	9.06381	2.64985
001-089_T0_COL_EPI_5p_N1__CCTTCGATCTCACATT-1	4.98964	-1.58446
001-089_T0_COL_EPI_5p_N1__AATCCAGTCACATGCA-1	3.15344	-3.03417
001-089_T0_COL_EPI_5p_N1__TCTGGAAAGTTCGCGC-1	-1.13704	3.82419
001-089_T0_COL_EPI_5p_N1__CTGAAACTCTGAGGGA-1	6.02724	7.91517
001-089_T0_COL_EPI_5p_N1__TACGGTAAGTGGAGAA-1	5.61943	-1.17136
001-089_T0_COL_EPI_5p_N1__GGGAATGTCATGGTCA-1	7.17938	-1.18673
001-089_T0_COL_EPI_5p_N1__CGCGTTTGTGCGGTAA-1	9.53035	-5.2138
001-089_T0_COL_EPI_5p_N1__CAGCTAAGTCATGCAT-1	2.97067	-0.612347
001-089_T0_COL_EPI_5p_N1__ACGCCAGAGATGTCGG-1	5.21047	6.78054
001-089_T0_COL_EPI_5p_N1__AACCGCGAGTACTTGC-1	-0.979413	2.48454
001-089_T0_COL_EPI_5p_N1__CTCATTAAGGCTAGGT-1	5.05905	3.46537
001-089_T0_COL_EPI_5p_N1__CCAGCGAAGATCGATA-1	7.67854	-3.97006
001-089_T0_COL_EPI_5p_N1__GACGGCTTCAACGGGA-1	8.77183	2.74271
001-089_T0_COL_EPI_5p_N1__ATCACGATCGGTTAAC-1	4.61562	7.00801
001-089_T0_COL_EPI_5p_N1__GTGTGCGTCAATAAGG-1	3.52978	2.83767
001-089_T0_COL_EPI_5p_N1__GCGCAGTGTGCTAGCC-1	5.54624	7.21799
001-089_T0_COL_EPI_5p_N1__CATCAAGGTCCGTCAG-1	8.41904	-4.68134
001-089_T0_COL_EPI_5p_N1__AGGGAGTCATGGTCAT-1	5.7741	8.5078
001-089_T0_COL_EPI_5p_N1__TACTTGTGTGAGCGAT-1	8.53074	-4.85602
001-089_T0_COL_EPI_5p_N1__TCAGGATTCCTCAACC-1	5.62795	7.12498
001-089_T0_COL_EPI_5p_N1__ACTGAGTAGCGTAGTG-1	12.59	11.0792
001-089_T0_COL_EPI_5p_N1__TTCTCAACAAAGGAAG-1	-0.960644	2.48842
001-089_T0_COL_EPI_5p_N1__ATAACGCCAAGCCCAC-1	3.59265	2.84564
001-089_T0_COL_EPI_5p_N1__TGCCCATCAGATGGCA-1	10.9522	10.8873
001-089_T0_COL_EPI_5p_N1__AAGGTTCCAAGTTAAG-1	4.18426	-0.670046
001-089_T0_COL_EPI_5p_N1__GTTACAGGTTCAGACT-1	10.6105	-7.56998
001-089_T0_COL_EPI_5p_N1__CATCAAGCAATCACAC-1	4.18962	1.0883
001-089_T0_COL_EPI_5p_N1__GATGAGGAGCACCGCT-1	8.18187	-4.30104
001-089_T0_COL_EPI_5p_N1__GCATACACAAACTGTC-1	7.09419	-3.72947
001-089_T0_COL_EPI_5p_N1__AGAGCTTGTCCCGACA-1	5.43247	8.10329
001-089_T0_COL_EPI_5p_N1__CAGTAACGTCGAGTTT-1	7.72548	-3.98821
001-089_T0_COL_EPI_5p_N1__ATGGGAGAGCGTCAAG-1	3.41837	3.87766
001-089_T0_COL_EPI_5p_N1__CTTAGGACAGATGGGT-1	4.8136	-1.47726
001-089_T0_COL_EPI_5p_N1__GGGCACTGTCACCCAG-1	9.03003	-5.05323
001-089_T0_COL_EPI_5p_N1__AGTCTTTTCCGATATG-1	6.84987	-3.31978
001-089_T0_COL_EPI_5p_N1__CTTTGCGGTCTCCCTA-1	5.349	-2.09629
001-089_T0_COL_EPI_5p_N1__CAGCTAAAGACACGAC-1	5.20687	6.93786
001-089_T0_COL_EPI_5p_N1__AGTGAGGAGGGCTCTC-1	11.6242	-1.64437
001-089_T0_COL_EPI_5p_N1__GGTATTGAGTGGTAGC-1	7.70228	-4.20925
001-089_T0_COL_EPI_5p_N1__CAACTAGAGTCCCACG-1	5.04739	-0.835808
001-089_T0_COL_EPI_5p_N1__TATCTCAAGAGGACGG-1	0.631548	-1.25465
001-089_T0_COL_EPI_5p_N1__AGAATAGAGCCGCCTA-1	6.52818	-2.68077
001-089_T0_COL_EPI_5p_N1__GTGCGGTTCCAAGTAC-1	5.67045	8.14932
001-089_T0_COL_EPI_5p_N1__ACATGGTAGAGTAAGG-1	3.49231	2.0606
001-089_T0_COL_EPI_5p_N1__ATCGAGTTCTCAAGTG-1	5.04378	-0.368134
001-089_T0_COL_EPI_5p_N1__TCGAGGCGTAACGACG-1	6.4741	-3.11042
001-089_T0_COL_EPI_5p_N1__CCCAGTTGTGTTCGAT-1	8.70347	-5.0663
001-089_T0_COL_EPI_5p_N1__AACTCCCTCATAAAGG-1	4.54674	3.16421
001-089_T0_COL_EPI_5p_N1__CGATGGCAGTGGTAAT-1	6.2242	7.33041
001-089_T0_COL_EPI_5p_N1__GGGACCTTCGGGAGTA-1	6.70864	-2.99229
001-089_T0_COL_EPI_5p_N1__CACAAACCATAGTAAG-1	8.64954	-4.8252
001-089_T0_COL_EPI_5p_N1__TACCTATAGATAGCAT-1	11.3737	-6.71857
001-089_T0_COL_EPI_5p_N1__CGTGTCTGTACAAGTA-1	4.07263	-0.361777
001-089_T0_COL_EPI_5p_N1__GGAAAGCGTCCAGTTA-1	5.63707	-2.6562
001-089_T0_COL_EPI_5p_N1__CCCTCCTGTTTAAGCC-1	5.19215	-1.72659
001-089_T0_COL_EPI_5p_N1__TGATTTCCATTGCGGC-1	7.40364	-3.87879
001-089_T0_COL_EPI_5p_N1__CAAGTTGAGCCCAGCT-1	8.40158	-4.75821
001-089_T0_COL_EPI_5p_N1__GTTAAGCCATACTCTT-1	7.49079	-3.72761
001-089_T0_COL_EPI_5p_N1__CGCTATCGTATCTGCA-1	7.72478	-4.26756
001-089_T0_COL_EPI_5p_N1__CATGCCTCAGATCTGT-1	8.55491	-4.82898
001-089_T0_COL_EPI_5p_N1__CGTTCTGAGCCCGAAA-1	5.1494	-1.63199
001-089_T0_COL_EPI_5p_N1__TGATTTCTCTTCGGTC-1	11.117	11.5119
001-089_T0_COL_EPI_5p_N1__AGAGCGATCGGTTAAC-1	7.2049	-3.63182
001-089_T0_COL_EPI_5p_N1__TCAGCAACATGGGACA-1	5.18362	6.07508
001-089_T0_COL_EPI_5p_N1__GAGGTGAAGACGCAAC-1	5.33447	7.2123
001-089_T0_COL_EPI_5p_N1__CCGGTAGAGGCTCTTA-1	7.79417	-4.24678
001-089_T0_COL_EPI_5p_N1__TGCCCATAGCCACGTC-1	4.37854	-0.0638682
001-089_T0_COL_EPI_5p_N1__CGGCTAGAGGCTAGGT-1	5.59119	7.23724
001-089_T0_COL_EPI_5p_N1__CTCTAATCAGAAGCAC-1	7.10896	-3.65549
001-089_T0_COL_EPI_5p_N1__TACCTTATCATAGCAC-1	4.4723	-1.16627
001-089_T0_COL_EPI_5p_N1__AGCAGCCGTCATTAGC-1	6.28711	-2.85134
001-089_T0_COL_EPI_5p_N1__CTCTAATAGATCGGGT-1	6.17287	8.50888
001-089_T0_COL_EPI_5p_N1__CATCGGGCATGTCTCC-1	7.28961	-3.78405
001-089_T0_COL_EPI_5p_N1__GTAGTCAGTCACCCAG-1	6.24537	-2.62997
001-089_T0_COL_EPI_5p_N1__TGGCGCATCTCCGGTT-1	5.63263	7.89666
001-089_T0_COL_EPI_5p_N1__CATGGCGCACATGGGA-1	5.69434	4.86048
001-089_T0_COL_EPI_5p_N1__AGTGAGGCAACGATGG-1	-1.67634	4.51131
001-089_T0_COL_EPI_5p_N1__CCTAGCTTCAGCTCGG-1	8.1559	-4.49022
001-089_T0_COL_EPI_5p_N1__CGATTGACACCGAAAG-1	7.6485	-3.82474
001-089_T0_COL_EPI_5p_N1__CCATGTCAGAGTTGGC-1	7.10562	-3.72844
001-089_T0_COL_EPI_5p_N1__ACTTGTTAGAGTGAGA-1	8.4281	-4.74711
001-089_T0_COL_EPI_5p_N1__ATTGGACAGTGCAAGC-1	10.5492	-7.5054
001-089_T0_COL_EPI_5p_N1__AATCCAGTCACGCGGT-1	5.01586	-0.545217
001-089_T0_COL_EPI_5p_N1__AGACGTTAGAGGACGG-1	8.13689	-4.64027
001-089_T0_COL_EPI_5p_N1__AGCCTAATCGCTTAGA-1	-0.99616	2.5068
001-089_T0_COL_EPI_5p_N1__CAACTAGTCCTAGTGA-1	5.47773	6.80986
001-089_T0_COL_EPI_5p_N1__AACTCCCGTACAGTTC-1	5.92441	4.76745
001-089_T0_COL_EPI_5p_N1__TTCTTAGCAATTGCTG-1	10.1895	-7.52637
001-089_T0_COL_EPI_5p_N1__ACGATACTCCCTAATT-1	4.31706	2.98811
001-089_T0_COL_EPI_5p_N1__CAAGATCGTCTTGTCC-1	2.82132	-1.28527
001-089_T0_COL_EPI_5p_N1__ACACCGGGTACGCTGC-1	4.9158	6.91092
001-089_T0_COL_EPI_5p_N1__ACCCACTGTCAGGACA-1	4.91774	-0.769342
001-089_T0_COL_EPI_5p_N1__ATCATGGCAGCTATTG-1	5.4794	8.18373
001-089_T0_COL_EPI_5p_N1__GATCAGTCACCAACCG-1	0.966874	-1.28218
001-089_T0_COL_EPI_5p_N1__GCGCAACCAGACTCGC-1	6.30204	-0.605468
001-089_T0_COL_EPI_5p_N1__TTTATGCGTGTTCTTT-1	6.28042	8.04467
001-089_T0_COL_EPI_5p_N1__TCAATCTTCTTTAGTC-1	12.4775	12.0301
001-089_T0_COL_EPI_5p_N1__CCTATTATCAACACAC-1	8.42256	-4.60575
001-089_T0_COL_EPI_5p_N1__CGGTTAATCCAGGGCT-1	8.29209	-3.92842
001-089_T0_COL_EPI_5p_N1__GGGAATGTCACTTATC-1	8.96539	-5.23233
001-089_T0_COL_EPI_5p_N1__GGGACCTAGTAATCCC-1	7.78591	-3.99882
001-089_T0_COL_EPI_5p_N1__CAGCATAGTCGCATCG-1	7.33856	-3.64814
001-089_T0_COL_EPI_5p_N1__GGGTTGCTCTTCAACT-1	11.1638	-6.82382
001-089_T0_COL_EPI_5p_N1__GCCAAATCAGTAACGG-1	8.39002	-4.67592
001-089_T0_COL_EPI_5p_N1__TCGTAGAGTTGGACCC-1	3.56614	2.89074
001-089_T0_COL_EPI_5p_N1__CACATAGTCGTCACGG-1	8.87876	-4.97408
001-089_T0_COL_EPI_5p_N1__GAATAAGCAAAGGTGC-1	8.95284	-4.91324
001-089_T0_COL_EPI_5p_N1__ACCCACTAGAGCTATA-1	7.85977	-4.15849
001-089_T0_COL_EPI_5p_N1__CTTACCGTCGCTTAGA-1	5.45768	6.87385
001-089_T0_COL_EPI_5p_N1__CAGTCCTGTGCGATAG-1	10.3568	-7.23982
001-089_T0_COL_EPI_5p_N1__AACTCCCAGCTTTGGT-1	11.0364	2.70768
001-089_T0_COL_EPI_5p_N1__CCCAGTTCACCTGGTG-1	4.42696	0.695551
001-089_T0_COL_EPI_5p_N1__AACTTTCCACCTCGTT-1	8.68487	-4.92627
001-089_T0_COL_EPI_5p_N1__CTGCGGAGTGTAACGG-1	4.74297	6.00954
001-089_T0_COL_EPI_5p_N1__AGGGAGTCAAGTCTGT-1	8.74193	-4.62272
001-089_T0_COL_EPI_5p_N1__GCTGCAGCAACAACCT-1	-1.00608	2.89715
001-089_T0_COL_EPI_5p_N1__CTTTGCGTCGGTGTCG-1	4.34381	-0.912175
001-089_T0_COL_EPI_5p_N1__CGTAGCGTCGCTTGTC-1	4.68682	-0.859668
001-089_T0_COL_EPI_5p_N1__TTTGTCAAGAACTGTA-1	5.13588	-1.81831
001-089_T0_COL_EPI_5p_N1__TTGCCGTGTCTCATCC-1	5.30514	-2.05655
001-089_T0_COL_EPI_5p_N1__CAGCAGCAGAGTGAGA-1	10.3466	2.37024
001-089_T0_COL_EPI_5p_N1__TCTTTCCGTAATCGTC-1	4.31167	-0.387343
001-089_T0_COL_EPI_5p_N1__GACGTGCTCCAAAGTC-1	8.72966	-4.69449
001-089_T0_COL_EPI_5p_N1__TAGTGGTGTAGCTGCC-1	5.77113	8.66682
001-089_T0_COL_EPI_5p_N1__GGTGCGTCAATACGCT-1	5.27398	6.45338
001-089_T0_COL_EPI_5p_N1__TGGGCGTCAGTCAGCC-1	4.99495	0.249858
001-089_T0_COL_EPI_5p_N1__TATCTCATCTCCTATA-1	4.3849	0.648587
001-089_T0_COL_EPI_5p_N1__CGTAGGCCACTTACGA-1	10.5763	-7.16924
001-089_T0_COL_EPI_5p_N1__TTTATGCGTCAATACC-1	4.15759	0.827046
001-089_T0_COL_EPI_5p_N1__ACAGCCGAGCTGCCCA-1	5.18499	-0.348362
001-089_T0_COL_EPI_5p_N1__CATGACAAGAGCTGCA-1	4.64256	0.292463
001-089_T0_COL_EPI_5p_N1__AGCGTCGCAAGACACG-1	5.74105	-2.35234
001-089_T0_COL_EPI_5p_N1__CATTCGCAGCTGGAAC-1	4.19709	1.3911
001-089_T0_COL_EPI_5p_N1__GCTCTGTCACCTATCC-1	4.35797	-0.735391
001-089_T0_COL_EPI_5p_N1__CGGACACCATGACGGA-1	11.3439	-1.9611
001-089_T0_COL_EPI_5p_N1__CGAATGTGTTCTCATT-1	8.64245	-4.86608
001-089_T0_COL_EPI_5p_N1__AGCGTCGAGCTTTGGT-1	5.1149	6.23905
001-089_T0_COL_EPI_5p_N1__AACCGCGGTGGCTCCA-1	8.94714	-5.2049
001-089_T0_COL_EPI_5p_N1__TCTATTGCACCATGTA-1	9.24358	-5.14676
001-089_T0_COL_EPI_5p_N1__CGGAGCTGTAGGACAC-1	10.6777	-6.40452
001-089_T0_COL_EPI_5p_N1__ACTTTCAGTCGCGTGT-1	10.2607	-7.51726
001-089_T0_COL_EPI_5p_N1__CTGAAACTCTGGCGAC-1	4.97325	7.04249
001-089_T0_COL_EPI_5p_N1__CGGAGTCAGACTCGGA-1	5.79102	-2.42985
001-089_T0_COL_EPI_5p_N1__CGTCTACAGCTCAACT-1	6.2224	7.1219
001-089_T0_COL_EPI_5p_N1__TGTGGTACAGTGGGAT-1	3.39216	3.16213
001-089_T0_COL_EPI_5p_N1__AAAGTAGGTCCCTACT-1	8.44846	-4.40555
001-089_T0_COL_EPI_5p_N1__GATCAGTTCGGAGCAA-1	6.3926	8.5859
001-089_T0_COL_EPI_5p_N1__CAGCTAAGTCTAGCCG-1	7.69551	-4.13207
001-089_T0_COL_EPI_5p_N1__GGAAAGCCACTGTTAG-1	7.48491	-3.8291
001-089_T0_COL_EPI_5p_N1__TTAACTCGTGTGACGA-1	5.13455	6.9063
001-089_T0_COL_EPI_5p_N1__TGCTACCCATCGGGTC-1	8.20984	-4.42553
001-089_T0_COL_EPI_5p_N1__CTGCGGAAGACAATAC-1	6.71828	-3.02002
001-089_T0_COL_EPI_5p_N1__CCCAATCAGTAGATGT-1	5.00105	-1.93006
001-089_T0_COL_EPI_5p_N1__CTCATTAAGTCCAGGA-1	5.16177	6.61037
001-089_T0_COL_EPI_5p_N1__GCGCCAACAAGAGGCT-1	5.15519	7.0858
001-089_T0_COL_EPI_5p_N1__GAATGAACAATACGCT-1	3.6301	5.61227
001-089_T0_COL_EPI_5p_N1__TAGGCATTCCAAAGTC-1	9.0919	2.54972
001-089_T0_COL_EPI_5p_N1__CTAATGGCACCTATCC-1	7.91206	-4.06306
001-089_T0_COL_EPI_5p_N1__ACTTTCACAATGGTCT-1	-1.00095	2.58276
001-089_T0_COL_EPI_5p_N1__AAGGCAGGTGGTCCGT-1	5.48105	7.25324
001-089_T0_COL_EPI_5p_N1__GACCAATAGGCATGTG-1	8.91322	-4.64489
001-089_T0_COL_EPI_5p_N1__AACTCCCGTGACTACT-1	8.36824	-4.67648
001-089_T0_COL_EPI_5p_N1__AATCGGTGTCAAAGCG-1	9.39838	-5.91559
001-089_T0_COL_EPI_5p_N1__AACTCCCCATGGGACA-1	4.3405	5.05574
001-089_T0_COL_EPI_5p_N1__TGCGGGTGTGTTTGTG-1	4.47358	2.30031
001-089_T0_COL_EPI_5p_N1__CGCCAAGCATGGAATA-1	8.35297	-4.44874
001-089_T0_COL_EPI_5p_N1__ACATGGTTCTTTACGT-1	7.17836	8.03685
001-089_T0_COL_EPI_5p_N1__CGCTGGATCTTGTATC-1	4.61363	7.02446
001-089_T0_COL_EPI_5p_N1__CAGCTAAGTTCCGTCT-1	0.646711	-0.889632
001-089_T0_COL_EPI_5p_N1__GCTTGAAGTGTTCTTT-1	7.39611	-3.92254
001-089_T0_COL_EPI_5p_N1__GACAGAGGTCGTGGCT-1	3.37328	4.0181
001-089_T0_COL_EPI_5p_N1__GTGCGGTGTGGACGAT-1	4.33305	-0.347821
001-089_T0_COL_EPI_5p_N1__ACTTGTTTCTCATTCA-1	8.93617	-5.13387
001-089_T0_COL_EPI_5p_N1__AGCGTCGGTCGGCACT-1	4.17992	-0.43166
001-089_T0_COL_EPI_5p_N1__TCGGTAACAAAGCAAT-1	8.8862	-5.11735
001-089_T0_COL_EPI_5p_N1__GTCAAGTCACAACGTT-1	8.30051	-4.70289
001-089_T0_COL_EPI_5p_N1__GATCGATAGGTGCTTT-1	6.74454	-3.21046
001-089_T0_COL_EPI_5p_N1__CAGCAGCAGAGTACAT-1	8.65931	-4.90491
001-089_T0_COL_EPI_5p_N1__CCTATTAAGGGAACGG-1	3.51162	1.69429
001-089_T0_COL_EPI_5p_N1__AAAGATGTCTAACTTC-1	5.52195	6.73144
001-089_T0_COL_EPI_5p_N1__GGGAATGTCCTCGCAT-1	10.2274	-7.50616
001-089_T0_COL_EPI_5p_N1__CCTTTCTCAGGGTTAG-1	8.98119	-5.27732
001-089_T0_COL_EPI_5p_N1__AAAGATGCAGCCTATA-1	4.43614	-0.00740623
001-089_T0_COL_EPI_5p_N1__AGCTTGAGTAGCTTGT-1	5.92175	7.3244
001-089_T0_COL_EPI_5p_N1__ACATACGAGGTACTCT-1	4.92647	-0.0640748
001-089_T0_COL_EPI_5p_N1__AAAGCAATCTGGAGCC-1	5.29756	7.03731
001-089_T0_COL_EPI_5p_N1__CGTCACTAGCGTCTAT-1	7.00287	-3.47003
001-089_T0_COL_EPI_5p_N1__GGCCGATAGACGCAAC-1	6.52942	-3.09191
001-089_T0_COL_EPI_5p_N1__TTTGTCACAAGCGTAG-1	4.36425	-0.928876
001-089_T0_COL_EPI_5p_N1__CCTTCGACAGGTCTCG-1	3.15305	2.37549
001-089_T0_COL_EPI_5p_N1__CGAGAAGGTAAGTAGT-1	3.83378	1.37816
001-089_T0_COL_EPI_5p_N1__TATCTCACACAAGTAA-1	4.56726	2.85731
001-089_T0_COL_EPI_5p_N1__ACGATGTCATAAAGGT-1	4.98431	-0.725569
001-089_T0_COL_EPI_5p_N1__CGTCAGGTCTGGTGTA-1	8.71769	-4.98648
001-089_T0_COL_EPI_5p_N1__TGGTTCCGTACAGCAG-1	4.89118	4.17027
001-089_T0_COL_EPI_5p_N1__ATCACGAAGCAATCTC-1	8.76438	-4.90989
001-089_T0_COL_EPI_5p_N1__CTGAAGTGTTCTGAAC-1	6.32425	8.77274
001-089_T0_COL_EPI_5p_N1__CGAATGTGTGTTTGTG-1	5.13705	6.61537
001-089_T0_COL_EPI_5p_N1__TTAGGACGTCCGAATT-1	3.85398	5.71999
001-089_T0_COL_EPI_5p_N1__TTCTACATCTTTCCTC-1	10.5002	-7.64216
001-089_T0_COL_EPI_5p_N1__CTGTTTACATATACGC-1	5.94845	-0.544829
001-089_T0_COL_EPI_5p_N1__ACAGCCGGTAGAGTGC-1	4.89689	6.87345
001-089_T0_COL_EPI_5p_N1__GGGACCTGTCAATACC-1	4.44477	-0.420279
001-089_T0_COL_EPI_5p_N1__GGGACCTAGTGCCATT-1	4.24718	-0.492349
001-089_T0_COL_EPI_5p_N1__GGACAGAAGCCGATTT-1	5.59031	7.23333
001-089_T0_COL_EPI_5p_N1__GCTGCAGGTGAGGGAG-1	3.60797	1.9612
001-089_T0_COL_EPI_5p_N1__CCTTACGTCAGCTCGG-1	10.9364	-5.55738
001-089_T0_COL_EPI_5p_N1__TGAAAGAGTGTGGTTT-1	5.01915	6.43327
001-089_T0_COL_EPI_5p_N1__AGCGTCGTCTTTCCTC-1	8.71092	-4.60553
001-089_T0_COL_EPI_5p_N1__CGGCTAGGTGATAAGT-1	5.29332	8.16075
001-089_T0_COL_EPI_5p_N1__TTTGGTTGTAGCGCTC-1	5.93496	7.18916
001-089_T0_COL_EPI_5p_N1__AGGGATGAGCGGCTTC-1	7.76513	-3.98856
001-089_T0_COL_EPI_5p_N1__CAAGTTGGTCTAAAGA-1	4.30811	-0.693184
001-089_T0_COL_EPI_5p_N1__GCATGTATCATCGATG-1	5.56291	7.6905
001-089_T0_COL_EPI_5p_N1__CGCCAAGGTGTTTGTG-1	4.68675	-1.18139
001-089_T0_COL_EPI_5p_N1__TCATTACTCAGTACGT-1	11.3339	11.5983
001-089_T0_COL_EPI_5p_N1__AGAATAGTCCACGAAT-1	16.1319	-3.20171
001-089_T0_COL_EPI_5p_N1__GCTCCTAAGATATGCA-1	8.26487	-4.50983
001-089_T0_COL_EPI_5p_N1__TTATGCTAGGCTAGAC-1	11.0533	11.3483
001-089_T0_COL_EPI_5p_N1__TCATTTGCAATGAATG-1	8.1503	-4.23894
001-089_T0_COL_EPI_5p_N1__CTAAGACGTCGCATCG-1	7.21573	-3.77297
001-089_T0_COL_EPI_5p_N1__TCGTACCTCTATGTGG-1	8.85761	-5.09933
001-089_T0_COL_EPI_5p_N1__AACTCAGCACAGCGTC-1	7.34925	-3.82323
001-089_T0_COL_EPI_5p_N1__ACACCCTTCGTGTAGT-1	4.80492	7.04763
001-089_T0_COL_EPI_5p_N1__TAGCCGGAGTGTTAGA-1	3.97119	2.24836
001-089_T0_COL_EPI_5p_N1__CCATGTCCACCCTATC-1	5.19737	-1.64878
001-089_T0_COL_EPI_5p_N1__CGTGAGCAGATGTGTA-1	8.71956	-4.404
001-089_T0_COL_EPI_5p_N1__GGGACCTAGTACGTTC-1	7.67868	-3.90975
001-089_T0_COL_EPI_5p_N1__TGCCCATAGAGGTACC-1	4.9006	6.87787
001-089_T0_COL_EPI_5p_N1__TTTGTCATCATGTAGC-1	8.22959	-4.64382
001-089_T0_COL_EPI_5p_N1__GACTGCGTCGTTTATC-1	4.34994	2.68152
001-089_T0_COL_EPI_5p_N1__CGACCTTCAGATAATG-1	0.465494	-1.12807
001-089_T0_COL_EPI_5p_N1__ATCTGCCCACTAAGTC-1	5.81741	7.18958
001-089_T0_COL_EPI_5p_N1__GGAGCAAAGCTACCGC-1	10.3685	-7.22276
001-089_T0_COL_EPI_5p_N1__ACACCCTAGTACCGGA-1	5.01853	6.92593
001-089_T0_COL_EPI_5p_N1__CAGCAGCCAAGTTAAG-1	5.27399	-1.83971
001-089_T0_COL_EPI_5p_N1__AAGCCGCCACAGCCCA-1	5.6339	7.67559
001-089_T0_COL_EPI_5p_N1__GTACGTAGTAGCGTGA-1	8.49631	-4.80323
001-089_T0_COL_EPI_5p_N1__CTTACCGGTTTAAGCC-1	5.15309	6.71828
001-089_T0_COL_EPI_5p_N1__GAATAAGGTAAATACG-1	6.41194	7.88695
001-089_T0_COL_EPI_5p_N1__GTGCAGCTCTTCGGTC-1	8.23255	-4.5515
001-089_T0_COL_EPI_5p_N1__TATCTCATCGCGCCAA-1	0.559811	-0.853419
001-089_T0_COL_EPI_5p_N1__TGACAACAGGCTCAGA-1	5.77135	4.51328
001-089_T0_COL_EPI_5p_N1__GTCAAGTTCATAGCAC-1	1.63342	-3.31275
001-089_T0_COL_EPI_5p_N1__CGGAGCTAGTTAACGA-1	5.80609	7.46987
001-089_T0_COL_EPI_5p_N1__CGTAGCGTCGGATGGA-1	5.03848	-1.09817
001-089_T0_COL_EPI_5p_N1__ACCTTTAAGGCTAGAC-1	3.99608	1.25256
001-089_T0_COL_EPI_5p_N1__CGAACATAGGCCCTTG-1	5.38439	-1.68302
001-089_T0_COL_EPI_5p_N1__CTCATTACAGCGTTCG-1	4.59253	0.418398
001-089_T0_COL_EPI_5p_N1__AACACGTCAGCTTAAC-1	8.87917	-5.07986
001-089_T0_COL_EPI_5p_N1__GTAACGTGTACCGCTG-1	-1.0051	2.56319
001-089_T0_COL_EPI_5p_N1__TCGTAGATCTCAAGTG-1	7.16351	-3.60743
001-089_T0_COL_EPI_5p_N1__CCAATCCAGCGTGAGT-1	8.33228	-4.33421
001-089_T0_COL_EPI_5p_N1__GCACATACACCATCCT-1	8.0114	-4.2351
001-089_T0_COL_EPI_5p_N1__CCCATACCACGCCAGT-1	15.528	3.43461
001-089_T0_COL_EPI_5p_N1__ACTGAGTCACGAAACG-1	4.66256	0.282476
001-089_T0_COL_EPI_5p_N1__CTCATTAGTAGAGCTG-1	7.04231	-3.39701
001-089_T0_COL_EPI_5p_N1__CACACCTCATACTCTT-1	9.57472	-5.18427
001-089_T0_COL_EPI_5p_N1__GGCGTGTGTTGGTTTG-1	7.34851	-3.83067
001-089_T0_COL_EPI_5p_N1__CTAGAGTAGCGTCAAG-1	8.89316	-5.16561
001-089_T0_COL_EPI_5p_N1__CGGACGTGTAGATTAG-1	5.00465	-1.03977
001-089_T0_COL_EPI_5p_N1__CGACCTTTCCTGTAGA-1	4.77789	-1.86275
001-089_T0_COL_EPI_5p_N1__TACTTGTGTGCGAAAC-1	10.2696	-7.54594
001-089_T0_COL_EPI_5p_N1__GTCCTCACACAACTGT-1	4.67868	-0.790406
001-089_T0_COL_EPI_5p_N1__CAGTAACCACAACGCC-1	5.26058	-1.53557
001-089_T0_COL_EPI_5p_N1__ATCCGAAAGCACAGGT-1	10.2694	-7.0506
001-089_T0_COL_EPI_5p_N1__TTGGCAAGTCTGCGGT-1	7.08543	-3.18277
001-089_T0_COL_EPI_5p_N1__TTCTCCTGTCGCCATG-1	5.66689	7.76944
001-089_T0_COL_EPI_5p_N1__CGTGTAACAGCTGTGC-1	3.86465	1.64788
001-089_T0_COL_EPI_5p_N1__TTGACTTGTTTAGCTG-1	4.7153	7.22897
001-089_T0_COL_EPI_5p_N1__GGAAAGCGTACAAGTA-1	8.72729	-4.76891
001-089_T0_COL_EPI_5p_N1__ATAGACCAGATCCTGT-1	8.8026	-4.99735
001-089_T0_COL_EPI_5p_N1__GTACGTATCGTCGTTC-1	2.1816	-3.54138
001-089_T0_COL_EPI_5p_N1__GTACTTTAGCTGAACG-1	10.0723	-6.56946
001-089_T0_COL_EPI_5p_N1__AAGACCTCAGGCTCAC-1	8.7081	-4.63471
001-089_T0_COL_EPI_5p_N1__CTAAGACAGGAATTAC-1	4.36365	0.0452553
001-089_T0_COL_EPI_5p_N1__TAGCCGGCATCTCCCA-1	9.03991	-4.74091
001-089_T0_COL_EPI_5p_N1__CATTATCGTCGGCTCA-1	6.7641	-3.11348
001-089_T0_COL_EPI_5p_N1__ACGGAGATCCGCAAGC-1	2.58366	-3.41772
001-089_T0_COL_EPI_5p_N1__ATGCGATCACGGCTAC-1	8.10593	-4.46886
001-089_T0_COL_EPI_5p_N1__GTGGGTCCAAATACAG-1	7.82181	-3.74662
001-089_T0_COL_EPI_5p_N1__TCAGCAAAGACCCACC-1	8.57522	-4.88461
001-089_T0_COL_EPI_5p_N1__CGTAGGCAGGCCGAAT-1	8.86766	-5.74612
001-089_T0_COL_EPI_5p_N1__GTTCGGGGTGATGCCC-1	-1.00759	2.71107
001-089_T0_COL_EPI_5p_N1__GCTGCAGCAAGCCATT-1	4.90672	-1.81222
001-089_T0_COL_EPI_5p_N1__AGCCTAAAGTGTTAGA-1	-2.57048	2.2851
001-089_T0_COL_EPI_5p_N1__TACCTATAGCGGCTTC-1	8.578	-4.71913
001-089_T0_COL_EPI_5p_N1__GTCGGGTCAGTCACTA-1	5.35048	-2.21152
001-089_T0_COL_EPI_5p_N1__CGCGTTTTCTGGCGTG-1	6.10226	7.6123
001-089_T0_COL_EPI_5p_N1__GAGCAGAGTTATCACG-1	4.87892	6.23078
001-089_T0_COL_EPI_5p_N1__ATTATCCCACGAGGTA-1	8.39298	-4.59723
001-089_T0_COL_EPI_5p_N1__CGTAGGCAGAATAGGG-1	8.86834	-5.76606
001-089_T0_COL_EPI_5p_N1__TCTGGAAGTTGATTCG-1	9.25957	2.53208
001-089_T0_COL_EPI_5p_N1__CGAGAAGAGACAGAGA-1	0.602551	-1.68338
001-089_T0_COL_EPI_5p_N1__ACTGTCCCATTACCTT-1	5.0786	-1.03996
001-089_T0_COL_EPI_5p_N1__GTACTCCCAATCACAC-1	8.07832	-4.35636
001-089_T0_COL_EPI_5p_N1__ATTTCTGGTAAGTGGC-1	4.323	-0.43305
001-089_T0_COL_EPI_5p_N1__CGAATGTGTCTAGCCG-1	6.80162	-3.52389
001-089_T0_COL_EPI_5p_N1__CGCTATCGTACTCAAC-1	11.5883	11.8981
001-089_T0_COL_EPI_5p_N1__GTTCGGGAGGATGCGT-1	3.60462	3.73294
001-089_T0_COL_EPI_5p_N1__TTGACTTGTATAGGGC-1	10.0649	-7.84152
001-089_T0_COL_EPI_5p_N1__AACTCCCAGAAGGTGA-1	3.29617	1.69842
001-089_T0_COL_EPI_5p_N1__GCTGGGTCATAGACTC-1	11.9362	-7.00774
001-089_T0_COL_EPI_5p_N1__TATGCCCCAGTGGAGT-1	4.9378	3.50378
001-089_T0_COL_EPI_5p_N1__TAGGCATTCCGCATCT-1	-1.97637	3.33991
001-089_T0_COL_EPI_5p_N1__ACGGGTCGTGCAGACA-1	4.64039	0.113656
001-089_T0_COL_EPI_5p_N1__GACCTGGAGCTAAACA-1	10.6757	-7.32489
001-089_T0_COL_EPI_5p_N1__TCGCGTTTCCTTTACA-1	5.81428	7.25665
001-089_T0_COL_EPI_5p_N1__ACTGTCCCACATGACT-1	4.32174	-0.589965
001-089_T0_COL_EPI_5p_N1__TACGGATAGAATGTGT-1	10.6163	-7.28681
001-089_T0_COL_EPI_5p_N1__GCAATCACAGGTTTCA-1	4.20493	-0.463714
001-089_T0_COL_EPI_5p_N1__TCTCTAAAGCCTTGAT-1	4.44551	-2.60048
001-089_T0_COL_EPI_5p_N1__ACGCAGCTCGCGTAGC-1	9.50024	2.35347
001-089_T0_COL_EPI_5p_N1__CGCTATCGTTTGTTTC-1	3.96059	0.718824
001-089_T0_COL_EPI_5p_N1__GGGACCTCAGTTAACC-1	0.652766	-0.954715
001-089_T0_COL_EPI_5p_N1__GTAGGCCTCAGAGACG-1	3.34447	-0.88239
001-089_T0_COL_EPI_5p_N1__CTGATCCGTCCAGTGC-1	-1.05831	2.55157
001-089_T0_COL_EPI_5p_N1__GGCGTGTTCTGTCTAT-1	16.2906	-3.40277
001-089_T0_COL_EPI_5p_N1__TTTCCTCAGGGCACTA-1	6.23946	-0.865926
001-089_T0_COL_EPI_5p_N1__GATGAAAGTGACAAAT-1	4.86946	6.34103
001-089_T0_COL_EPI_5p_N1__TAGACCAGTCTTGCGG-1	4.82369	-1.55507
001-089_T0_COL_EPI_5p_N1__TACCTTAAGCCGGTAA-1	0.605537	-1.34235
001-089_T0_COL_EPI_5p_N1__GTTACAGGTACATCCA-1	8.43818	-4.57339
001-089_T0_COL_EPI_5p_N1__GTGCTTCGTCGGATCC-1	8.97326	-4.94664
001-089_T0_COL_EPI_5p_N1__GGATGTTTCTACCTGC-1	7.9067	-4.37686
001-089_T0_COL_EPI_5p_N1__TCTCATATCTTGACGA-1	4.94687	7.29291
001-089_T0_COL_EPI_5p_N1__GTTCGGGCATTCTTAC-1	10.4143	-7.59702
001-089_T0_COL_EPI_5p_N1__GGATTACCACTATCTT-1	10.1468	-7.62472
001-089_T0_COL_EPI_5p_N1__CTAGAGTGTTGGACCC-1	4.94671	-0.790847
001-089_T0_COL_EPI_5p_N1__TCGTAGATCGAGAGCA-1	5.42444	7.14268
001-089_T0_COL_EPI_5p_N1__CATATGGAGCTCCTTC-1	3.92178	2.53254
001-089_T0_COL_EPI_5p_N1__CTACACCGTAAATACG-1	4.2958	-0.233492
001-089_T0_COL_EPI_5p_N1__CCCAATCCACAGACTT-1	3.90691	5.4757
001-089_T0_COL_EPI_5p_N1__CACATTTGTGGCAAAC-1	10.179	-7.61406
001-089_T0_COL_EPI_5p_N1__GAATAAGAGCTGGAAC-1	5.12572	-2.30227
001-089_T0_COL_EPI_5p_N1__GACTGCGCAGTCACTA-1	3.52319	2.0904
001-089_T0_COL_EPI_5p_N1__CGGAGTCTCAGGCGAA-1	4.54937	0.483886
001-089_T0_COL_EPI_5p_N1__CAGAGAGGTAAATGAC-1	7.0213	-3.82678
001-089_T0_COL_EPI_5p_N1__TTCTTAGGTGGAAAGA-1	-2.34464	3.34836
001-089_T0_COL_EPI_5p_N1__AGGCCGTAGGAGCGTT-1	5.45969	7.78702
001-089_T0_COL_EPI_5p_N1__CATGGCGTCGGTTAAC-1	5.5226	6.93918
001-089_T0_COL_EPI_5p_N1__AAGTCTGGTGTGACCC-1	3.99457	1.75482
001-089_T0_COL_EPI_5p_N1__CAGCCGAAGTGCCATT-1	5.71662	8.16661
001-089_T0_COL_EPI_5p_N1__GTGCATAGTTAGAACA-1	11.8592	11.4643
001-089_T0_COL_EPI_5p_N1__TCTGGAAAGGGCTTGA-1	4.58699	-1.46153
001-089_T0_COL_EPI_5p_N1__GGTGAAGTCAAAGACA-1	4.12151	0.0116559
001-089_T0_COL_EPI_5p_N1__CATCGAAGTCCCTACT-1	1.35128	-1.36933
001-089_T0_COL_EPI_5p_N1__CGGGTCATCTCGTATT-1	4.43783	0.578015
001-089_T0_COL_EPI_5p_N1__CCCAGTTAGAAACGCC-1	5.07876	6.87245
001-089_T0_COL_EPI_5p_N1__TCAACGAGTTTAAGCC-1	3.70437	1.0405
001-089_T0_COL_EPI_5p_N1__GCTGCGACAGTAAGAT-1	8.80185	-4.84712
001-089_T0_COL_EPI_5p_N1__GCGCAACTCTACTCAT-1	-1.05217	2.6085
001-089_T0_COL_EPI_5p_N1__GTTCATTGTCAGAAGC-1	8.63105	-4.87361
001-089_T0_COL_EPI_5p_N1__CATTATCCAGACTCGC-1	4.55957	-0.569028
001-089_T0_COL_EPI_5p_N1__TTCTCCTGTCCAACTA-1	10.1988	-7.71201
001-089_T0_COL_EPI_5p_N1__AGCGGTCGTTACGTCA-1	5.09834	-1.94465
001-089_T0_COL_EPI_5p_N1__CACATAGGTACAGTGG-1	-1.00663	2.42483
001-089_T0_COL_EPI_5p_N1__TGGCGCACAATGTAAG-1	5.98552	-2.71045
001-089_T0_COL_EPI_5p_N1__GGCCGATAGGTGATAT-1	5.25056	-1.53763
001-089_T0_COL_EPI_5p_N1__GTCCTCAGTTCGTGAT-1	5.4159	6.74611
001-089_T0_COL_EPI_5p_N1__GGACGTCCATATACGC-1	5.0883	6.69479
001-089_T0_COL_EPI_5p_N1__CCACCTAGTCTCCACT-1	8.57556	-4.73541
001-089_T0_COL_EPI_5p_N1__GATGAGGTCGACCAGC-1	8.84856	-4.95151
001-089_T0_COL_EPI_5p_N1__ATTCTACGTTATCCGA-1	8.35935	-4.51987
001-089_T0_COL_EPI_5p_N1__TAGAGCTCATTCTCAT-1	9.30583	-5.8741
001-089_T0_COL_EPI_5p_N1__AAGCCGCGTATATGGA-1	14.9578	2.80772
001-089_T0_COL_EPI_5p_N1__GTACTCCCATTTCAGG-1	4.19439	3.70637
001-089_T0_COL_EPI_5p_N1__CATATGGGTGGCCCTA-1	4.22954	0.474947
001-089_T0_COL_EPI_5p_N1__CATCGAAGTACGACCC-1	6.80932	-3.35053
001-089_T0_COL_EPI_5p_N1__TGCGCAGTCCGCATAA-1	8.47025	-4.78077
001-089_T0_COL_EPI_5p_N1__CCAGCGATCCGCTGTT-1	7.12726	-3.72348
001-089_T0_COL_EPI_5p_N1__TCGCGTTAGGCACATG-1	10.3343	-7.75672
001-089_T0_COL_EPI_5p_N1__CTAATGGAGTTTGCGT-1	3.44956	1.90136
001-089_T0_COL_EPI_5p_N1__TACCTTAAGTCATCCA-1	8.7821	-5.1241
001-089_T0_COL_EPI_5p_N1__ATGAGGGAGTGTTTGC-1	1.05833	-1.2971
001-089_T0_COL_EPI_5p_N1__AGAGTGGCAGATAATG-1	5.51054	-2.46281
001-089_T0_COL_EPI_5p_N1__GGCGTGTAGAACTCGG-1	7.2518	-3.13922
001-089_T0_COL_EPI_5p_N1__ACAGCTAGTACAGTTC-1	9.85676	-6.61524
001-089_T0_COL_EPI_5p_N1__TGGTTCCAGCGTTCCG-1	4.37987	0.756852
001-089_T0_COL_EPI_5p_N1__ACCGTAATCCTTCAAT-1	-1.91978	3.15812
001-089_T0_COL_EPI_5p_N1__CCACGGACAATGTAAG-1	2.83594	-2.93757
001-089_T0_COL_EPI_5p_N1__CGCCAAGGTCTGATTG-1	7.02291	-3.768
001-089_T0_COL_EPI_5p_N1__GGTGAAGTCGTGGACC-1	8.91979	-5.17803
001-089_T0_COL_EPI_5p_N1__GGATGTTAGCGACGTA-1	10.4977	-7.5838
001-089_T0_COL_EPI_5p_N1__CGAGCACAGCTAACTC-1	3.5164	2.96201
001-089_T0_COL_EPI_5p_N1__ACATCAGTCCGTCATC-1	5.34747	-0.900478
001-089_T0_COL_EPI_5p_N1__TACAGTGTCAAACAAG-1	2.16534	-2.63631
001-089_T0_COL_EPI_5p_N1__ACACCGGAGAAACCTA-1	4.70898	0.0180077
001-089_T0_COL_EPI_5p_N1__TTTACTGCAACACGCC-1	4.55695	-0.630969
001-089_T0_COL_EPI_5p_N1__GGAGCAATCCTTGCCA-1	7.57335	-4.34826
001-089_T0_COL_EPI_5p_N1__ACCAGTATCTCGGACG-1	7.04632	-3.556
001-089_T0_COL_EPI_5p_N1__GAATAAGAGTTATCGC-1	6.96849	-3.25851
001-089_T0_COL_EPI_5p_N1__GGGCATCGTAACGACG-1	15.519	-4.03901
001-089_T0_COL_EPI_5p_N1__CTCATTACATAGGATA-1	6.82605	-3.58481
001-089_T0_COL_EPI_5p_N1__AAGGCAGCAGTTTACG-1	10.4587	-6.64692
001-089_T0_COL_EPI_5p_N1__ACGTCAACAGCTGGCT-1	4.2568	0.24843
001-089_T0_COL_EPI_5p_N1__CTCAGAACAGATGAGC-1	-2.43591	2.33503
001-089_T0_COL_EPI_5p_N1__CTCGGGAAGTGTCCAT-1	7.77093	-4.11761
001-089_T0_COL_EPI_5p_N1__TACGGATCAATGAAAC-1	10.4331	-6.66153
001-089_T0_COL_EPI_5p_N1__CGTCTACAGTCGTTTG-1	6.76703	-3.12811
001-089_T0_COL_EPI_5p_N1__CTAACTTAGCTTTGGT-1	2.86886	-3.05875
001-089_T0_COL_EPI_5p_N1__AGTGAGGAGTGGGTTG-1	6.92885	-3.46049
001-089_T0_COL_EPI_5p_N1__ACGATGTTCAGATAAG-1	6.75656	8.32594
001-089_T0_COL_EPI_5p_N1__GCAAACTTCGGCGCTA-1	10.2855	-7.54819
001-089_T0_COL_EPI_5p_N1__CTTGGCTCAAACCTAC-1	7.24204	-4.99599
001-089_T0_COL_EPI_5p_N1__ACGCCGACAGTACACT-1	14.2957	-1.62858
001-089_T0_COL_EPI_5p_N1__TCCACACGTGTGGTTT-1	6.71686	-3.2497
001-089_T0_COL_EPI_5p_N1__TTGCCGTTCAGTCCCT-1	5.76911	7.72941
001-089_T0_COL_EPI_5p_N1__CAAGTTGGTCTCGTTC-1	7.69313	-4.15189
001-089_T0_COL_EPI_5p_N1__CACTCCACATAGGATA-1	8.08036	-4.40836
001-089_T0_COL_EPI_5p_N1__CTCGGGATCTTAGCCC-1	11.7429	11.4516
001-089_T0_COL_EPI_5p_N1__TCAACGACAAGTTGTC-1	6.7801	-4.0679
001-089_T0_COL_EPI_5p_N1__TCAGATGAGATGTGGC-1	-1.03825	2.54776
001-089_T0_COL_EPI_5p_N1__CAGCTAAAGGCAGGTT-1	6.78364	-3.25957
001-089_T0_COL_EPI_5p_N1__GCGACCAAGAGGTAGA-1	5.73455	-2.34134
001-089_T0_COL_EPI_5p_N1__AGCGTCGAGAGATGAG-1	4.25438	5.11595
001-089_T0_COL_EPI_5p_N1__CATCCACGTACGAAAT-1	7.44249	-3.80907
001-089_T0_COL_EPI_5p_N1__AGCCTAATCTCAAACG-1	4.48778	0.343308
001-089_T0_COL_EPI_5p_N1__CCATTCGAGGAATCGC-1	5.22566	6.75176
001-089_T0_COL_EPI_5p_N1__TTGCCGTGTCTTCAAG-1	8.58281	-4.75157
001-089_T0_COL_EPI_5p_N1__GAACATCGTTGGTTTG-1	0.730002	-1.2134
001-089_T0_COL_EPI_5p_N1__CGGGTCAAGCGTGTCC-1	10.4527	-7.66461
001-089_T0_COL_EPI_5p_N1__TAAACCGGTCGGCTCA-1	5.00358	6.61823
001-089_T0_COL_EPI_5p_N1__CCCTCCTCATATGCTG-1	3.65829	3.1894
001-089_T0_COL_EPI_5p_N1__AGATCTGCACTTAAGC-1	5.43641	-0.573569
001-089_T0_COL_EPI_5p_N1__GATGAAACAAGCGAGT-1	7.4093	-3.40051
001-089_T0_COL_EPI_5p_N1__TTGAACGAGACACGAC-1	10.6219	-7.62043
001-089_T0_COL_EPI_5p_N1__CGTTGGGGTTACCAGT-1	-1.49568	3.17142
001-089_T0_COL_EPI_5p_N1__ATCGAGTCATGTCCTC-1	8.22556	-4.5144
001-089_T0_COL_EPI_5p_N1__GTATCTTGTTGGTAAA-1	4.64641	6.48799
001-089_T0_COL_EPI_5p_N1__TTTACTGCACCGTTGG-1	2.25911	-3.54848
001-089_T0_COL_EPI_5p_N1__GATGAGGTCTGAAAGA-1	-1.67339	3.44245
001-089_T0_COL_EPI_5p_N1__CATTCGCGTGTATGGG-1	0.689707	-1.28458
001-089_T0_COL_EPI_5p_N1__ACCTTTAGTAGCTCCG-1	5.13482	-2.00963
001-089_T0_COL_EPI_5p_N1__ACTGTCCCATAGTAAG-1	3.88028	1.79822
001-089_T0_COL_EPI_5p_N1__TCTATTGGTGTGGTTT-1	6.58005	-3.26831
001-089_T0_COL_EPI_5p_N1__TAGTGGTAGCAATCTC-1	-2.48149	2.90095
001-089_T0_COL_EPI_5p_N1__CGTGTCTAGAATCTCC-1	8.77606	-5.32014
001-089_T0_COL_EPI_5p_N1__GCCTCTACAAATTGCC-1	-2.06499	2.08288
001-089_T0_COL_EPI_5p_N1__GCTTGAAAGTGAAGTT-1	-1.13995	4.21033
001-089_T0_COL_EPI_5p_N1__GCTCTGTAGCGATATA-1	-2.43307	3.50261
001-089_T0_COL_EPI_5p_N1__GCATGCGGTTAAAGTG-1	4.46441	0.752866
001-089_T0_COL_EPI_5p_N1__GTTTCTACATTAGGCT-1	5.7217	4.45169
001-089_T0_COL_EPI_5p_N1__TATGCCCAGCTAGTTC-1	2.12042	-3.60335
001-089_T0_COL_EPI_5p_N1__TCTGGAACAAGCGTAG-1	8.42824	-4.58083
001-089_T0_COL_EPI_5p_N1__GGGAGATTCACCCTCA-1	4.56848	5.88647
001-089_T0_COL_EPI_5p_N1__CAGCATAAGACTAAGT-1	7.23862	-3.96717
001-089_T0_COL_EPI_5p_N1__CTCGAGGAGAGCTGCA-1	5.90013	-2.07236
001-089_T0_COL_EPI_5p_N1__GTCGGGTAGGTGGGTT-1	7.16164	-3.58218
001-089_T0_COL_EPI_5p_N1__TGACAACCAAGTTCTG-1	7.34617	-3.37874
001-089_T0_COL_EPI_5p_N1__ACCTTTATCGGCCGAT-1	6.92364	-3.66693
001-089_T0_COL_EPI_5p_N1__CGTCAGGGTTCGGCAC-1	8.94092	-4.97121
001-089_T0_COL_EPI_5p_N1__TTGGAACTCTTGCATT-1	8.36311	-4.64867
001-089_T0_COL_EPI_5p_N1__GACGTTAAGATGTGTA-1	5.49857	-2.13061
001-089_T0_COL_EPI_5p_N1__CTCGAGGAGCCCAACC-1	-1.49608	3.22289
001-089_T0_COL_EPI_5p_N1__GTCGTAATCCCAAGAT-1	8.72619	-4.89126
001-089_T0_COL_EPI_5p_N1__AGTTGGTTCATCGCTC-1	10.18	-7.50445
001-089_T0_COL_EPI_5p_N1__CGTCAGGAGGATGGTC-1	-0.968085	2.61803
001-089_T0_COL_EPI_5p_N1__ATCTACTTCTGGGCCA-1	3.80974	3.20558
001-089_T0_COL_EPI_5p_N1__AGCGTATTCCCATTAT-1	3.61177	1.62991
001-089_T0_COL_EPI_5p_N1__TGCCAAAAGACTGTAA-1	11.5134	11.4689
001-089_T0_COL_EPI_5p_N1__GCATGCGTCCGTTGTC-1	8.06682	-4.46378
001-089_T0_COL_EPI_5p_N1__AGACGTTCAGGACGTA-1	9.88301	-6.3243
001-089_T0_COL_EPI_5p_N1__ACGAGGAAGTTATCGC-1	8.44421	-4.77603
001-089_T0_COL_EPI_5p_N1__CGGACGTTCTGCTGTC-1	-2.56393	2.08358
001-089_T0_COL_EPI_5p_N1__CTAGTGAAGGCACATG-1	3.93577	5.3535
001-089_T0_COL_EPI_5p_N1__GACCTGGCAACGATGG-1	11.3797	-5.43076
001-089_T0_COL_EPI_5p_N1__AGGCCGTAGGTTACCT-1	0.502155	-1.60097
001-089_T0_COL_EPI_5p_N1__GACTGCGCAAGCGAGT-1	9.46856	-6.00667
001-089_T0_COL_EPI_5p_N1__TCAGCTCTCTTCCTTC-1	4.93914	-0.557132
001-089_T0_COL_EPI_5p_N1__AGGCCGTAGGTCGGAT-1	5.97104	7.32643
001-089_T0_COL_EPI_5p_N1__TTGCCGTTCGAACGGA-1	16.1363	-3.58536
001-089_T0_COL_EPI_5p_N1__TGCGGGTGTGCTGTAT-1	11.4356	-6.97589
001-089_T0_COL_EPI_5p_N1__GTGCTTCAGAGCAATT-1	4.89906	-1.60426
001-089_T0_COL_EPI_5p_N1__TTGTAGGGTTCACGGC-1	11.3195	-6.81097
001-089_T0_COL_EPI_5p_N1__CATCGGGGTAGCGTGA-1	3.58677	3.91769
001-089_T0_COL_EPI_5p_N1__CTTGGCTTCTTGCCGT-1	8.18025	-4.37823
001-089_T0_COL_EPI_5p_N1__TACCTTACATCCGTGG-1	6.05196	-2.74173
001-089_T0_COL_EPI_5p_N1__TTCGAAGGTGTCCTCT-1	3.99789	0.934168
001-089_T0_COL_EPI_5p_N1__GCGGGTTAGTGGTCCC-1	5.07919	-1.00857
001-089_T0_COL_EPI_5p_N1__AAAGATGCATTCTTAC-1	2.23842	-3.69884
001-089_T0_COL_EPI_5p_N1__TGACTAGAGCTCAACT-1	15.5574	-3.61019
001-089_T0_COL_EPI_5p_N1__ATTTCTGAGCCAGTTT-1	5.24045	-1.9891
001-089_T0_COL_EPI_5p_N1__CAGCTGGTCCTCATTA-1	10.2133	-7.93578
001-089_T0_COL_EPI_5p_N1__GTCACAATCCTTGACC-1	8.63427	-4.00171
001-089_T0_COL_EPI_5p_N1__TCCCGATAGGGAGTAA-1	4.93289	7.42718
001-089_T0_COL_EPI_5p_N1__AGTTGGTGTCCGAACC-1	3.4931	3.12266
001-089_T0_COL_EPI_5p_N1__CTCATTATCTCGGACG-1	11.4156	11.7705
001-089_T0_COL_EPI_5p_N1__GCGCAGTGTCGTCTTC-1	4.09984	-0.71611
001-089_T0_COL_EPI_5p_N1__TCATTACGTCACACGC-1	9.29324	-4.73391
001-089_T0_COL_EPI_5p_N1__CCCAGTTCAGGGTATG-1	6.26009	-3.33868
001-089_T0_COL_EPI_5p_N1__CACCACTCATCAGTCA-1	-2.22736	2.03857
001-089_T0_COL_EPI_5p_N1__AATCCAGCATCGGACC-1	6.67101	-3.02889
001-089_T0_COL_EPI_5p_N1__GTCGGGTAGTGCCATT-1	3.68695	5.39612
001-089_T0_COL_EPI_5p_N1__GGTGCGTAGAGCCTAG-1	13.795	-3.15151
001-089_T0_COL_EPI_5p_N1__CTCCTAGTCGCCCTTA-1	4.31774	1.20336
001-089_T0_COL_EPI_5p_N1__AGCTTGATCTCAAGTG-1	4.2786	-0.202472
001-089_T0_COL_EPI_5p_N1__GACCTGGTCAGCTCGG-1	3.69367	2.00366
001-089_T0_COL_EPI_5p_N1__CTGTTTACATTGAGCT-1	10.4461	-6.79948
001-089_T0_COL_EPI_5p_N1__GGAAAGCGTCCGTGAC-1	5.14571	-2.04985
001-089_T0_COL_EPI_5p_N1__TGGTTAGGTGTTGGGA-1	8.70809	-4.20867
001-089_T0_COL_EPI_5p_N1__TCAATCTTCATAACCG-1	9.14524	-5.73723
001-089_T0_COL_EPI_5p_N1__TAAGCGTCATTGTGCA-1	6.62033	-3.56569
001-089_T0_COL_EPI_5p_N1__CTCCTAGCAGCCAGAA-1	-2.58404	2.40219
001-089_T0_COL_EPI_5p_N1__CCTTTCTTCTGGTTCC-1	4.88757	6.57127
001-089_T0_COL_EPI_5p_N1__TGAGGGATCCCTTGTG-1	16.1659	-3.74865
001-089_T0_COL_EPI_5p_N1__CTTAACTTCCTTCAAT-1	-2.25813	2.34918
001-089_T0_COL_EPI_5p_N1__TGCCCATCATTACCTT-1	4.27769	4.35616
001-089_T0_COL_EPI_5p_N1__AGCAGCCCATAGGATA-1	8.56422	-4.6789
001-089_T0_COL_EPI_5p_N1__GAACCTAAGTGCGTGA-1	4.71094	-1.32606
001-089_T0_COL_EPI_5p_N1__TCAGGATAGCGTCAAG-1	7.49045	-3.83331
001-089_T0_COL_EPI_5p_N1__GTCGGGTAGGGCTCTC-1	6.61447	-3.12923
001-089_T0_COL_EPI_5p_N1__CATTCGCAGTCCCACG-1	8.57625	-5.00455
001-089_T0_COL_EPI_5p_N1__TAAGAGACAGTCTTCC-1	9.64967	-5.23311
001-089_T0_COL_EPI_5p_N1__TAGTTGGAGCTATGCT-1	4.37227	-0.607888
001-089_T0_COL_EPI_5p_N1__TCGTACCTCTGCCAGG-1	9.95301	-5.48429
001-089_T0_COL_EPI_5p_N1__CGTAGGCTCATTGCGA-1	4.97308	6.87722
001-089_T0_COL_EPI_5p_N1__GATTCAGCAGTACACT-1	9.92132	-6.42415
001-089_T0_COL_EPI_5p_N1__TCTTTCCGTCGAATCT-1	-2.16938	2.68064
001-089_T0_COL_EPI_5p_N1__TAAGCGTAGATTACCC-1	8.18692	-4.51258
001-089_T0_COL_EPI_5p_N1__CTGTGCTTCGCTTAGA-1	0.684022	-1.08588
001-089_T0_COL_EPI_5p_N1__GCATACATCGTCTGCT-1	11.1296	10.7896
001-089_T0_COL_EPI_5p_N1__TGGCCAGAGCTAACTC-1	-2.31945	2.45795
001-089_T0_COL_EPI_5p_N1__TTTATGCGTCCATGAT-1	4.37364	0.544269
001-089_T0_COL_EPI_5p_N1__CATCGAAGTCACTGGC-1	8.73897	-4.92239
001-089_T0_COL_EPI_5p_N1__ACTGAGTAGCCTCGTG-1	8.67287	-4.81158
001-089_T0_COL_EPI_5p_N1__CTAGAGTAGTGACATA-1	4.64615	6.63318
001-089_T0_COL_EPI_5p_N1__CGTGTAATCAGTGCAT-1	11.4608	11.7468
001-089_T0_COL_EPI_5p_N1__AAGCCGCCAGGGAGAG-1	5.38449	-1.54768
001-089_T0_COL_EPI_5p_N1__AGAGCTTCAGGTTTCA-1	5.33103	7.44771
001-089_T0_COL_EPI_5p_N1__TTTGCGCGTGAGTGAC-1	5.08021	5.13994
001-089_T0_COL_EPI_5p_N1__CGATCGGAGGGTGTTG-1	10.3462	-7.4749
001-089_T0_COL_EPI_5p_N1__CGATTGAGTTCACCTC-1	6.996	-3.83722
001-089_T0_COL_EPI_5p_N1__ACTTACTCAAACGCGA-1	3.90986	5.5078
001-089_T0_COL_EPI_5p_N1__AAAGCAAAGCGAGAAA-1	9.96175	-6.02561
001-089_T0_COL_EPI_5p_N1__CCCATACTCAACACTG-1	4.52041	5.12813
001-089_T0_COL_EPI_5p_N1__GGGAATGCAATCGAAA-1	11.63	11.452
001-089_T0_COL_EPI_5p_N1__CAACCAAGTCCGTCAG-1	8.75065	-4.93654
001-089_T0_COL_EPI_5p_N1__TCCCGATCATGTTGAC-1	5.94981	-2.71275
001-089_T0_COL_EPI_5p_N1__TCTGGAACATTTGCCC-1	11.1574	10.8649
001-089_T0_COL_EPI_5p_N1__CGTCTACGTGAGCGAT-1	12.0333	-3.46812
001-089_T0_COL_EPI_5p_N1__TCTGGAACAGCATGAG-1	5.64245	-2.02357
001-089_T0_COL_EPI_5p_N1__GGTGCGTGTAGCTGCC-1	5.00459	-0.62136
001-089_T0_COL_EPI_5p_N1__TGATTTCCACGGTGTC-1	6.01311	-2.40419
001-089_T0_COL_EPI_5p_N1__AACTCTTGTCTGCGGT-1	6.14723	8.09941
001-089_T0_COL_EPI_5p_N1__TACCTATTCTTCAACT-1	11.5103	-6.96259
001-089_T0_COL_EPI_5p_N1__TTAGGACGTCGCGGTT-1	4.03698	4.41611
001-089_T0_COL_EPI_5p_N1__CTCGTACCACTAAGTC-1	9.55877	-6.9952
001-089_T0_COL_EPI_5p_N1__TCGCGAGCATAGTAAG-1	8.71797	-4.58244
001-089_T0_COL_EPI_5p_N1__CTGCCTAAGGCCCTCA-1	11.003	-6.87925
001-089_T0_COL_EPI_5p_N1__TGAGAGGTCTTAACCT-1	-2.3422	1.93602
001-089_T0_COL_EPI_5p_N1__TCTTTCCCATATACGC-1	6.0135	-2.79677
001-089_T0_COL_EPI_5p_N1__TCGCGAGTCTCGCATC-1	3.85028	3.66276
001-089_T0_COL_EPI_5p_N1__GACGTTAAGGCAAAGA-1	4.77904	6.34612
001-089_T0_COL_EPI_5p_N1__CCCATACTCTATCGCC-1	4.07687	1.94556
001-089_T0_COL_EPI_5p_N1__TGCTACCCAGCTGTTA-1	6.45813	-3.29874
001-089_T0_COL_EPI_5p_N1__TGCCCATAGGAATTAC-1	5.57791	7.59123
001-089_T0_COL_EPI_5p_N1__TAGTTGGTCGATAGAA-1	10.2589	-7.62571
001-089_T0_COL_EPI_5p_N1__CGTGTCTCATGCCTAA-1	3.39945	3.65964
001-089_T0_COL_EPI_5p_N1__GTTTCTAAGACATAAC-1	4.35722	0.589417
001-089_T0_COL_EPI_5p_N1__TAGCCGGCACCCAGTG-1	3.91416	3.43063
001-089_T0_COL_EPI_5p_N1__CGTCTACCATCGGACC-1	10.347	-7.65473
001-089_T0_COL_EPI_5p_N1__TGCGTGGTCTGTCCGT-1	14.0968	-3.42852
001-089_T0_COL_EPI_5p_N1__AGTGGGAAGATCGGGT-1	5.42841	-1.9448
001-089_T0_COL_EPI_5p_N1__ACGATACCAATGAATG-1	8.92979	-5.07114
001-089_T0_COL_EPI_5p_N1__CAAGAAACACCTTGTC-1	-1.53472	3.50865
001-089_T0_COL_EPI_5p_N1__CCCAGTTAGACTACAA-1	3.94019	2.42441
001-089_T0_COL_EPI_5p_N1__TACTTGTGTGTTCTTT-1	11.3039	11.4588
001-089_T0_COL_EPI_5p_N1__GTAGGCCCACTATCTT-1	4.14389	-0.495516
001-089_T0_COL_EPI_5p_N1__TCTCTAACACCGTTGG-1	-2.32549	2.02111
001-089_T0_COL_EPI_5p_N1__GTCACGGAGGCCATAG-1	-2.29957	2.83241
001-089_T0_COL_EPI_5p_N1__TTGGCAAGTTCGTCTC-1	5.94961	-2.78121
001-089_T0_COL_EPI_5p_N1__CGGTTAATCTCTTGAT-1	10.5826	-7.6851
001-089_T0_COL_EPI_5p_N1__CATATTCCAATCTACG-1	-1.72741	3.33534
001-089_T0_COL_EPI_5p_N1__GGGCACTAGCTCCCAG-1	15.3635	-2.19381
001-089_T0_COL_EPI_5p_N1__CCCATACGTACTCGCG-1	5.35745	6.47849
001-089_T0_COL_EPI_5p_N1__TCGTACCCAGTTAACC-1	4.79071	-0.648911
001-089_T0_COL_EPI_5p_N1__ATCGAGTAGCAGACTG-1	10.1617	-7.70027
001-089_T0_COL_EPI_5p_N1__ACATACGGTCTCATCC-1	3.90705	1.47836
001-089_T0_COL_EPI_5p_N1__GACGTTAGTGCTCTTC-1	8.77254	-4.89464
001-089_T0_COL_EPI_5p_N1__GTGCAGCGTTCTGGTA-1	11.584	11.5528
001-089_T0_COL_EPI_5p_N1__CTTAGGATCCGAAGAG-1	9.07706	-5.18496
001-089_T0_COL_EPI_5p_N1__TCATTTGGTTACGGAG-1	5.02621	7.51728
001-089_T0_COL_EPI_5p_N1__TACAGTGCAGCTGTAT-1	5.04526	7.59273
001-089_T0_COL_EPI_5p_N1__GGCGTGTCATTTGCCC-1	8.92206	-5.08171
001-089_T0_COL_EPI_5p_N1__CGATGGCGTGACAAAT-1	11.6612	11.9133
001-089_T0_COL_EPI_5p_N1__CAGTAACAGTACGCCC-1	6.9405	-3.38229
001-089_T0_COL_EPI_5p_N1__ACTGAGTTCTGGTTCC-1	7.39686	-3.65251
001-089_T0_COL_EPI_5p_N1__TGTATTCTCTCCCTGA-1	10.1019	-7.87638
001-089_T0_COL_EPI_5p_N1__TTCGGTCCATTCTTAC-1	11.6075	11.6114
001-089_T0_COL_EPI_5p_N1__TCATTACCAGGTGGAT-1	10.2823	-6.56433
001-089_T0_COL_EPI_5p_N1__AAGGTTCGTTAGATGA-1	-2.09089	2.65304
001-089_T0_COL_EPI_5p_N1__CTCGTACGTTGCTCCT-1	8.27248	-4.54725
001-089_T0_COL_EPI_5p_N1__GCGCAACTCCTAGTGA-1	8.69683	-4.54919
001-089_T0_COL_EPI_5p_N1__ACTTACTAGCCAGTAG-1	4.69361	6.40568
001-089_T0_COL_EPI_5p_N1__CCCAATCCATGAAGTA-1	5.07488	-1.44278
001-089_T0_COL_EPI_5p_N1__TACGGTACATCGGTTA-1	4.13694	-0.266995
001-089_T0_COL_EPI_5p_N1__GATCGCGTCTTGAGAC-1	4.33162	5.9351
001-089_T0_COL_EPI_5p_N1__CCGTACTAGGCAATTA-1	10.2065	-7.74188
001-089_T0_COL_EPI_5p_N1__TACGGTACACCGTTGG-1	-2.20402	2.11944
001-089_T0_COL_EPI_5p_N1__GCGCAGTCAATGGACG-1	8.86238	-4.92521
001-089_T0_COL_EPI_5p_N1__CCGTTCAAGTACGCCC-1	0.773314	-1.07804
001-089_T0_COL_EPI_5p_N1__CTGTTTACATCTGGTA-1	-2.65515	2.06424
001-089_T0_COL_EPI_5p_N1__GCTCTGTGTTACCGAT-1	10.4394	-7.63024
001-089_T0_COL_EPI_5p_N1__CGCTTCACATCGGTTA-1	10.0439	-7.94102
001-089_T0_COL_EPI_5p_N1__CTTGGCTTCGTACCGG-1	10.1144	-7.65139
001-089_T0_COL_EPI_5p_N1__GGACAAGTCGATAGAA-1	7.3254	-4.24031
001-089_T0_COL_EPI_5p_N1__TCTCATAGTTCCGGCA-1	11.117	-6.49153
001-089_T0_COL_EPI_5p_N1__TACTTGTCAATGGATA-1	7.55607	-3.87168
001-089_T0_COL_EPI_5p_N1__TAAGCGTTCAGCTGGC-1	7.41026	-4.0205
001-089_T0_COL_EPI_5p_N1__GTAACGTCACGAAGCA-1	10.0456	-6.66392
001-089_T0_COL_EPI_5p_N1__CTGCTGTAGTCAAGGC-1	-2.42238	2.48317
001-089_T0_COL_EPI_5p_N1__CGTCAGGTCGCCTGTT-1	7.11568	-3.64088
001-089_T0_COL_EPI_5p_N1__CGAACATTCAGTCAGT-1	-2.60245	2.45283
001-089_T0_COL_EPI_5p_N1__AGCGGTCGTTTACTCT-1	13.4561	-4.75658
001-089_T0_COL_EPI_5p_N1__ATAACGCAGAGCTGCA-1	8.88318	-5.02583
001-089_T0_COL_EPI_5p_N1__GTCATTTAGTTGAGAT-1	10.3694	-7.42652
001-089_T0_COL_EPI_5p_N1__TAGACCAAGGTAGCCA-1	-2.59933	2.32179
001-089_T0_COL_EPI_5p_N1__GATTCAGAGCGGCTTC-1	9.8126	-5.46155
001-089_T0_COL_EPI_5p_N1__ATCTGCCCATTTGCTT-1	5.81616	-2.39101
001-089_T0_COL_EPI_5p_N1__CTTCTCTTCTCGATGA-1	5.72086	-1.94315
001-089_T0_COL_EPI_5p_N1__CACCTTGAGCAGATCG-1	-2.23044	2.24307
001-089_T0_COL_EPI_5p_N1__GGCTGGTCAGGATCGA-1	1.90754	-3.86013
001-089_T0_COL_EPI_5p_N1__AACACGTGTCTGCGGT-1	5.72753	-2.35107
001-089_T0_COL_EPI_5p_N1__TTGCGTCGTTACCAGT-1	7.52961	-3.97045
001-089_T0_COL_EPI_5p_N1__GCTGGGTAGTACGCCC-1	5.6178	-2.21037
001-089_T0_COL_EPI_5p_N1__ACGTCAAAGGAGTTTA-1	4.85209	5.73913
001-089_T0_COL_EPI_5p_N1__TCGGGACGTCATATGC-1	8.82016	-5.26534
001-089_T0_COL_EPI_5p_N1__CAGGTGCGTCGGCTCA-1	5.37673	6.6379
001-089_T0_COL_EPI_5p_N1__GATCAGTAGAATGTTG-1	-2.42449	2.41055
001-089_T0_COL_EPI_5p_N1__AGTAGTCGTCTACCTC-1	5.43595	6.67693
001-089_T0_COL_EPI_5p_N1__CGTGTAACACGAGGTA-1	15.9535	-3.7189
001-089_T0_COL_EPI_5p_N1__TCAGATGCATCGATGT-1	10.3204	-7.59602
001-089_T0_COL_EPI_5p_N1__GTCGGGTCAATGGAAT-1	-2.09996	4.42963
001-089_T0_COL_EPI_5p_N1__CGTTGGGTCAGAGGTG-1	13.6523	-3.71984
001-089_T0_COL_EPI_5p_N1__AGCGTCGTCGCACTCT-1	5.2577	7.15648
001-089_T0_COL_EPI_5p_N1__CTCGAGGGTAAAGGAG-1	6.17881	-2.46679
001-089_T0_COL_EPI_5p_N1__CGCTGGATCCTTAATC-1	-2.7647	2.45156
001-089_T0_COL_EPI_5p_N1__TACGGGCGTCTCCCTA-1	2.26804	-3.50152
001-089_T0_COL_EPI_5p_N1__GGTGTTATCTGTCAAG-1	10.7487	-6.73571
001-089_T0_COL_EPI_5p_N1__TGCCCTACAGGATTGG-1	11.5596	11.5937
001-089_T0_COL_EPI_5p_N1__GGGACCTCAAGGACAC-1	-2.21499	2.28762
001-089_T0_COL_EPI_5p_N1__GATGAGGCAAGAGGCT-1	10.3639	-7.435
001-089_T0_COL_EPI_5p_N1__TGACAACGTAGGAGTC-1	10.4731	-7.18897
001-089_T0_COL_EPI_5p_N1__ACGGAGATCGGAATCT-1	10.3986	-7.35898
001-089_T0_COL_LP_5p_N1__GACTACACAGTATCTG-1	7.50002	0.858399
001-089_T0_COL_LP_5p_N1__TACTCATAGTAGTGCG-1	5.81449	-0.78573
001-089_T0_COL_LP_5p_N1__TAGAGCTAGAAACGAG-1	6.89963	2.2616
001-089_T0_COL_LP_5p_N1__CCAATCCTCCACGCAG-1	4.46556	4.058
001-089_T0_COL_LP_5p_N1__GGAACTTGTTCAGCGC-1	7.77432	2.70621
001-089_T0_COL_LP_5p_N1__GTCACGGCACAGACAG-1	6.49208	1.85116
001-089_T0_COL_LP_5p_N1__CATTATCCATTACCTT-1	5.13736	-1.27787
001-089_T0_COL_LP_5p_N1__TACCTATCAATAGAGT-1	12.888	4.92553
001-089_T0_COL_LP_5p_N1__CGATGGCCAGGGCATA-1	12.8116	3.45168
001-089_T0_COL_LP_5p_N1__TGAGCCGCATGACATC-1	6.64036	1.02158
001-089_T0_COL_LP_5p_N1__CCACTACAGTTTAGGA-1	9.67674	3.32261
001-089_T0_COL_LP_5p_N1__TTAGGCACAGCATACT-1	14.2753	2.60008
001-089_T0_COL_LP_5p_N1__TTATGCTCATTACCTT-1	15.344	3.25004
001-089_T0_COL_LP_5p_N1__CGATCGGGTCCGTGAC-1	9.02085	3.94228
001-089_T0_COL_LP_5p_N1__TCTCATACATCCCACT-1	13.9067	2.79373
001-089_T0_COL_LP_5p_N1__CTACATTAGAATTGTG-1	7.80234	2.50505
001-089_T0_COL_LP_5p_N1__ACATCAGTCACAGTAC-1	8.19047	1.24716
001-089_T0_COL_LP_5p_N1__ATAACGCAGCGCTTAT-1	7.97036	0.396514
001-089_T0_COL_LP_5p_N1__AGATCTGAGGAGTCTG-1	8.73622	6.23456
001-089_T0_COL_LP_5p_N1__TCGCGTTCAAACGCGA-1	5.30152	-0.749151
001-089_T0_COL_LP_5p_N1__AACGTTGGTCTAGTCA-1	15.0061	2.33792
001-089_T0_COL_LP_5p_N1__ACGATACAGTAGGTGC-1	6.1387	-1.33503
001-089_T0_COL_LP_5p_N1__AACTTTCGTCTCTTTA-1	3.73705	3.33016
001-089_T0_COL_LP_5p_N1__AATCGGTCAGCCACCA-1	17.1297	6.11723
001-089_T0_COL_LP_5p_N1__CGAGAAGGTGTGAATA-1	16.1564	5.01803
001-089_T0_COL_LP_5p_N1__ACACCCTTCGCGGATC-1	8.42844	3.41164
001-089_T0_COL_LP_5p_N1__GGTGCGTCATACTACG-1	17.3588	6.2369
001-089_T0_COL_LP_5p_N1__CGACCTTAGAGTACAT-1	7.91305	0.11928
001-089_T0_COL_LP_5p_N1__TTAGTTCTCTCCCTGA-1	8.79441	3.74467
001-089_T0_COL_LP_5p_N1__CGACCTTGTCATACTG-1	9.72938	3.4845
001-089_T0_COL_LP_5p_N1__ACGATACCACCTCGGA-1	8.456	3.59484
001-089_T0_COL_LP_5p_N1__TCAGCTCAGCTTATCG-1	5.85426	-2.38321
001-089_T0_COL_LP_5p_N1__CACACCTTCGGAATCT-1	8.78333	3.45431
001-089_T0_COL_LP_5p_N1__ACTGTCCAGAGACTAT-1	13.0797	2.70811
001-089_T0_COL_LP_5p_N1__GTATCTTTCACTATTC-1	4.44704	0.0735765
001-089_T0_COL_LP_5p_N1__TGCTACCTCAGTTAGC-1	17.1636	6.02623
001-089_T0_COL_LP_5p_N1__AACTCCCGTAGCCTCG-1	8.53864	2.87043
001-089_T0_COL_LP_5p_N1__CTCTACGCATGAAGTA-1	9.95461	3.42747
001-089_T0_COL_LP_5p_N1__CGTTGGGTCAAGCCTA-1	12.5301	3.93898
001-089_T0_COL_LP_5p_N1__TTCTCCTAGGTGATTA-1	7.48655	-0.245044
001-089_T0_COL_LP_5p_N1__GGGAATGTCGCATGGC-1	4.25374	0.13879
001-089_T0_COL_LP_5p_N1__TGACTTTCATCGTCGG-1	9.5256	3.78058
001-089_T0_COL_LP_5p_N1__CACATTTCACCATCCT-1	12.1921	2.22624
001-089_T0_COL_LP_5p_N1__TGGTTCCCAGGTGGAT-1	7.56613	-1.19197
001-089_T0_COL_LP_5p_N1__TGATTTCTCGTTTAGG-1	16.4402	5.09378
001-089_T0_COL_LP_5p_N1__AGCTCTCTCCCTCAGT-1	11.8566	4.88889
001-089_T0_COL_LP_5p_N1__GTGCTTCGTAGCGATG-1	8.03424	-4.04936
001-089_T0_COL_LP_5p_N1__TGGGAAGAGACAGAGA-1	9.40856	3.13311
001-089_T0_COL_LP_5p_N1__ACGGAGACACTTCTGC-1	3.97068	0.121147
001-089_T0_COL_LP_5p_N1__TCGGTAATCTGCAAGT-1	13.9237	2.68044
001-089_T0_COL_LP_5p_N1__AGGTCCGTCATCGGAT-1	17.3678	6.41082
001-089_T0_COL_LP_5p_N1__TTTCCTCAGACAATAC-1	4.37139	0.131375
001-089_T0_COL_LP_5p_N1__TGCTACCCACGGATAG-1	11.1731	3.57848
001-089_T0_COL_LP_5p_N1__TACTTGTAGCGAGAAA-1	5.67309	3.537
001-089_T0_COL_LP_5p_N1__GTAGTCATCCTCTAGC-1	6.27377	-0.760878
001-089_T0_COL_LP_5p_N1__CACCACTGTAGGAGTC-1	7.42248	0.0424535
001-089_T0_COL_LP_5p_N1__TCGTACCAGTCACGCC-1	11.5059	-2.94141
001-089_T0_COL_LP_5p_N1__GCATACAAGTATGACA-1	4.89958	-0.562545
001-089_T0_COL_LP_5p_N1__TACCTTACAGATTGCT-1	5.48577	5.67204
001-089_T0_COL_LP_5p_N1__CCAATCCAGATAGCAT-1	17.3316	6.37983
001-089_T0_COL_LP_5p_N1__TCATTACAGCTGCCCA-1	3.15819	2.76887
001-089_T0_COL_LP_5p_N1__GCTGCAGTCAAGATCC-1	4.2614	0.00927969
001-089_T0_COL_LP_5p_N1__GGAACTTCATGAGCGA-1	4.45596	0.110234
001-089_T0_COL_LP_5p_N1__TCAGATGTCACTATTC-1	9.86564	2.21577
001-089_T0_COL_LP_5p_N1__GGGCACTCACTGCCAG-1	13.5286	3.22931
001-089_T0_COL_LP_5p_N1__TGCACCTGTCCGTTAA-1	8.54163	6.04307
001-089_T0_COL_LP_5p_N1__CGATTGAAGAATAGGG-1	9.68799	2.32144
001-089_T0_COL_LP_5p_N1__AAGGAGCAGGCATGGT-1	6.33866	6.22059
001-089_T0_COL_LP_5p_N1__CTTACCGCAAGCCCAC-1	16.5495	5.43455
001-089_T0_COL_LP_5p_N1__TCTTCGGTCCGCATCT-1	11.1372	2.95171
001-089_T0_COL_LP_5p_N1__CGGACTGAGGACACCA-1	17.2044	6.42914
001-089_T0_COL_LP_5p_N1__CGATGTACACGCTTTC-1	10.0001	2.59796
001-089_T0_COL_LP_5p_N1__TCAGATGGTGTAATGA-1	13.5206	2.9792
001-089_T0_COL_LP_5p_N1__CTAGCCTTCCAAGCCG-1	13.0845	3.47199
001-089_T0_COL_LP_5p_N1__TTCGAAGTCGCGATCG-1	9.98093	2.32389
001-089_T0_COL_LP_5p_N1__GATCGTAGTACATGTC-1	13.9792	2.88129
001-089_T0_COL_LP_5p_N1__CTCTGGTGTTGTGGCC-1	5.09142	6.0888
001-089_T0_COL_LP_5p_N1__TTCTCAAAGTACGCGA-1	17.1634	6.4522
001-089_T0_COL_LP_5p_N1__CTCCTAGCAGTGGAGT-1	17.2874	6.40979
001-089_T0_COL_LP_5p_N1__GACCTGGAGTGATCGG-1	12.8271	1.61392
001-089_T0_COL_LP_5p_N1__GATCAGTTCATTGCCC-1	12.2526	2.73009
001-089_T0_COL_LP_5p_N1__GTAACGTGTCAGATAA-1	5.28482	5.41059
001-089_T0_COL_LP_5p_N1__ACCGTAACATCCTAGA-1	12.4426	3.72495
001-089_T0_COL_LP_5p_N1__GCTGCTTCACAACGCC-1	17.337	6.26778
001-089_T0_COL_LP_5p_N1__AAGTCTGGTCCATGAT-1	16.7765	5.93791
001-089_T0_COL_LP_5p_N1__TCTCATAGTGCACGAA-1	7.04566	-0.53949
001-089_T0_COL_LP_5p_N1__CTCGGGAGTCTCAACA-1	12.6122	10.9418
001-089_T0_COL_LP_5p_N1__ATCGAGTTCGCTAGCG-1	3.62296	5.41882
001-089_T0_COL_LP_5p_N1__ACGCAGCTCCTATGTT-1	4.18179	-0.291265
001-089_T0_COL_LP_5p_N1__GACGCGTAGGTGATAT-1	10.3125	3.09287
001-089_T0_COL_LP_5p_N1__ACACCGGGTACCGAGA-1	16.1501	4.98729
001-089_T0_COL_LP_5p_N1__ATGTGTGAGTATTGGA-1	7.80201	-3.76877
001-089_T0_COL_LP_5p_N1__CTACGTCAGATATGCA-1	9.4272	-3.15162
001-089_T0_COL_LP_5p_N1__CTGATAGGTGTGAAAT-1	4.81045	0.311599
001-089_T0_COL_LP_5p_N1__CTAAGACAGTGTTGAA-1	12.3157	3.06689
001-089_T0_COL_LP_5p_N1__TGTGTTTTCCCTGACT-1	12.6617	1.46682
001-089_T0_COL_LP_5p_N1__CGGGTCATCACCGTAA-1	13.218	2.35955
001-089_T0_COL_LP_5p_N1__TCATTACGTACCAGTT-1	11.4388	-5.55504
001-089_T0_COL_LP_5p_N1__ATGCGATAGCTAGCCC-1	4.44202	-0.164098
001-089_T0_COL_LP_5p_N1__AGAATAGTCTGCAAGT-1	5.73499	-0.705007
001-089_T0_COL_LP_5p_N1__CTCTAATGTATTAGCC-1	13.6485	3.04665
001-089_T0_COL_LP_5p_N1__GTTCTCGGTTCGCTAA-1	5.43028	-2.37354
001-089_T0_COL_LP_5p_N1__CAGCGACCACGAAAGC-1	9.69921	-3.79354
001-089_T0_COL_LP_5p_N1__CGGGTCACAGATCTGT-1	7.67858	0.0459701
001-089_T0_COL_LP_5p_N1__TTGGCAACAGGCTCAC-1	13.5774	2.51298
001-089_T0_COL_LP_5p_N1__CACATAGGTCTAAACC-1	16.5763	5.30135
001-089_T0_COL_LP_5p_N1__GTGGGTCAGTCATGCT-1	16.8276	5.56768
001-089_T0_COL_LP_5p_N1__GCAATCAAGTTTCCTT-1	9.85615	2.34614
001-089_T0_COL_LP_5p_N1__CAGCATATCCTACAGA-1	7.5932	7.00358
001-089_T0_COL_LP_5p_N1__TACTCGCAGGTTCCTA-1	5.29488	-0.716256
001-089_T0_COL_LP_5p_N1__CAGAGAGCAGCGTTCG-1	4.62719	-0.99897
001-089_T0_COL_LP_5p_N1__GAAGCAGTCTCTGTCG-1	13.7404	3.54357
001-089_T0_COL_LP_5p_N1__TCAACGAGTGAAAGAG-1	13.9939	2.71924
001-089_T0_COL_LP_5p_N1__CACAGTAAGTCACGCC-1	17.2134	6.43911
001-089_T0_COL_LP_5p_N1__ACGAGCCGTCTAAAGA-1	14.4555	2.49212
001-089_T0_COL_LP_5p_N1__GCACTCTGTGTTGGGA-1	16.5824	5.43104
001-089_T0_COL_LP_5p_N1__CTCACACTCACCGGGT-1	13.9912	2.44936
001-089_T0_COL_LP_5p_N1__TCGTACCCAGGGTATG-1	6.99301	5.66364
001-089_T0_COL_LP_5p_N1__GGTGTTAGTCCGTCAG-1	17.0831	6.05191
001-089_T0_COL_LP_5p_N1__GGGAATGTCGTTGCCT-1	13.4729	2.4515
001-089_T0_COL_LP_5p_N1__CGGAGTCGTCCGTGAC-1	12.2646	2.10814
001-089_T0_COL_LP_5p_N1__AAACCTGGTGTTTGGT-1	13.6577	2.51666
001-089_T0_COL_LP_5p_N1__AACTCTTCAGGCTCAC-1	7.87169	-0.0427053
001-089_T0_COL_LP_5p_N1__CTAGCCTAGGAGTCTG-1	12.8508	1.31509
001-089_T0_COL_LP_5p_N1__TTTCCTCAGGAATGGA-1	13.1709	1.54307
001-089_T0_COL_LP_5p_N1__CATGACATCTTGCAAG-1	7.48152	-0.171399
001-089_T0_COL_LP_5p_N1__ATCCGAACAAGCCCAC-1	14.4048	3.16939
001-089_T0_COL_LP_5p_N1__ATCTACTTCCCGGATG-1	13.585	2.70515
001-089_T0_COL_LP_5p_N1__TGCGTGGTCTCAACTT-1	9.20201	-3.93492
001-089_T0_COL_LP_5p_N1__ATAGACCTCCTCAACC-1	13.9277	2.75598
001-089_T0_COL_LP_5p_N1__TCGCGTTGTTCCACTC-1	6.71418	6.29191
001-089_T0_COL_LP_5p_N1__TAAGAGAAGTCCGTAT-1	13.2623	1.78286
001-089_T0_COL_LP_5p_N1__CTACATTCATCTACGA-1	8.81667	-4.44424
001-089_T0_COL_LP_5p_N1__TGCCCTATCTACTATC-1	14.4971	3.49532
001-089_T0_COL_LP_5p_N1__TTCGAAGGTTGTCGCG-1	4.35711	0.356552
001-089_T0_COL_LP_5p_N1__TTCTCCTCATGCTGGC-1	10.8467	2.89996
001-089_T0_COL_LP_5p_N1__TGTTCCGGTCACCCAG-1	17.3053	6.27402
001-089_T0_COL_LP_5p_N1__TGGCCAGTCCCGGATG-1	10.7517	-3.38857
001-089_T0_COL_LP_5p_N1__GGGACCTGTCAACTGT-1	13.7436	2.55358
001-089_T0_COL_LP_5p_N1__AACTTTCAGATGCGAC-1	13.0443	1.84219
001-089_T0_COL_LP_5p_N1__CAACCTCGTTCGGGCT-1	11.5569	2.51743
001-089_T0_COL_LP_5p_N1__TATCTCACATGAGCGA-1	13.4516	2.18737
001-089_T0_COL_LP_5p_N1__TGGCCAGCACCGAAAG-1	5.16213	-2.30526
001-089_T0_COL_LP_5p_N1__CGGACTGTCCACGTTC-1	12.8209	1.34042
001-089_T0_COL_LP_5p_N1__TTGCGTCCAAACCTAC-1	11.9418	0.690027
001-089_T0_COL_LP_5p_N1__AACCGCGGTACCAGTT-1	13.591	2.40411
001-089_T0_COL_LP_5p_N1__ACGCAGCCAACGCACC-1	14.1699	2.81122
001-089_T0_COL_LP_5p_N1__TACTCGCGTACCGAGA-1	17.4329	6.38361
001-089_T0_COL_LP_5p_N1__CGTGTCTTCATGCATG-1	17.3773	6.29851
001-089_T0_COL_LP_5p_N1__ACGATGTGTTTGTTGG-1	8.39928	2.62401
001-089_T0_COL_LP_5p_N1__GACTAACCACGTCTCT-1	11.6018	2.48554
001-089_T0_COL_LP_5p_N1__CGTCTACCATACCATG-1	8.79166	-4.76154
001-089_T0_COL_LP_5p_N1__CACAGTACATGCCCGA-1	7.20054	6.55212
001-089_T0_COL_LP_5p_N1__TCAATCTCACTCGACG-1	13.5031	2.7855
001-089_T0_COL_LP_5p_N1__GACTACAGTTATCACG-1	12.5907	-2.08788
001-089_T0_COL_LP_5p_N1__TCCACACGTCCAGTAT-1	16.2664	5.17319
001-089_T0_COL_LP_5p_N1__TAAACCGTCTCCAACC-1	13.8507	2.35046
001-089_T0_COL_LP_5p_N1__GTGAAGGGTTTAGGAA-1	13.5707	1.87506
001-089_T0_COL_LP_5p_N1__CACAGGCCAAAGTGCG-1	13.9371	2.20898
001-089_T0_COL_LP_5p_N1__CGTCAGGTCCTTGACC-1	17.3056	6.18349
001-089_T0_COL_LP_5p_N1__GCTGCGACAATCGAAA-1	13.5777	0.934245
001-089_T0_COL_LP_5p_N1__CTCGAGGAGAAGGACA-1	13.6861	2.42659
001-089_T0_COL_LP_5p_N1__TCTATTGCAGTGGAGT-1	13.7064	2.69429
001-089_T0_COL_LP_5p_N1__GATCAGTTCGTCGTTC-1	2.95102	-0.669508
001-089_T0_COL_LP_5p_N1__CTTGGCTCATAGAAAC-1	12.2257	-2.70994
001-089_T0_COL_LP_5p_N1__GTGAAGGAGATCCTGT-1	7.35887	6.91171
001-089_T0_COL_LP_5p_N1__CTTACCGCATTAACCG-1	13.9315	2.75
001-089_T0_COL_LP_5p_N1__CCCAATCCATCACAAC-1	3.89134	2.30048
001-089_T0_COL_LP_5p_N1__CAACTAGAGCTAAGAT-1	8.26825	-4.29897
001-089_T0_COL_LP_5p_N1__GGCCGATTCCCAAGAT-1	14.0001	2.16645
001-089_T0_COL_LP_5p_N1__ACGTCAACATTGGTAC-1	13.6409	2.18355
001-089_T0_COL_LP_5p_N1__TAGCCGGCATTCTCAT-1	6.89994	-0.835117
001-089_T0_COL_LP_5p_N1__TCTCTAACATGCGCAC-1	5.62177	5.85269
001-089_T0_COL_LP_5p_N1__TAGACCACAAACAACA-1	12.3566	2.73179
001-089_T0_COL_LP_5p_N1__CCATTCGAGTGTGGCA-1	13.5947	2.50897
001-089_T0_COL_LP_5p_N1__TCGGGACCAGAGTGTG-1	13.1554	1.59901
001-089_T0_COL_LP_5p_N1__TACGGATAGCGTTGCC-1	12.8433	1.55854
001-089_T0_COL_LP_5p_N1__CACATAGGTTCTCATT-1	9.43348	2.56177
001-089_T0_COL_LP_5p_N1__AGTGTCAGTGTAAGTA-1	14.2543	3.50774
001-089_T0_COL_LP_5p_N1__TTTGCGCAGCCTCGTG-1	16.7679	5.46265
001-089_T0_COL_LP_5p_N1__CAGCAGCCAGTGGGAT-1	10.527	2.57517
001-089_T0_COL_LP_5p_N1__CCATGTCAGAGCTTCT-1	13.019	2.89785
001-089_T0_COL_LP_5p_N1__TGCTACCCAACACGCC-1	10.9989	10.9789
001-089_T0_COL_LP_5p_N1__CATATTCCATGCCCGA-1	6.45627	6.4115
001-089_T0_COL_LP_5p_N1__CATCGGGAGGGAAACA-1	13.2177	2.28959
001-089_T0_COL_LP_5p_N1__GATCAGTGTGCAGTAG-1	9.2849	-3.02043
001-089_T0_COL_LP_5p_N1__TGGCGCACATGCTGGC-1	13.2114	2.05465
001-089_T0_COL_LP_5p_N1__TACACGATCCAGTAGT-1	4.39153	0.214915
001-089_T0_COL_LP_5p_N1__CTCTGGTGTTAAAGTG-1	14.1956	2.85339
001-089_T0_COL_LP_5p_N1__CGACCTTAGTCTCAAC-1	11.588	2.71553
001-089_T0_COL_LP_5p_N1__TTTACTGAGTCACGCC-1	14.2795	2.98258
001-089_T0_COL_LP_5p_N1__CGACTTCAGTAATCCC-1	6.23418	-0.677183
001-089_T0_COL_LP_5p_N1__CAGCTAAAGCTTATCG-1	14.0954	3.12947
001-089_T0_COL_LP_5p_N1__CATCGGGAGCCACGCT-1	14.385	3.26496
001-089_T0_COL_LP_5p_N1__ATAAGAGAGTGGCACA-1	16.8748	4.90581
001-089_T0_COL_LP_5p_N1__AATCCAGCATTGCGGC-1	14.1222	2.62359
001-089_T0_COL_LP_5p_N1__GTCAAGTCACCTCGTT-1	12.5941	5.35875
001-089_T0_COL_LP_5p_N1__CGCCAAGTCGTTTGCC-1	13.0671	2.11741
001-089_T0_COL_LP_5p_N1__ACGGAGATCGGAAACG-1	9.76945	2.32378
001-089_T0_COL_LP_5p_N1__CCACTACCAGGTGCCT-1	7.50851	-3.54971
001-089_T0_COL_LP_5p_N1__TCCACACCACAACGTT-1	13.5882	4.29371
001-089_T0_COL_LP_5p_N1__CAGCCGACATTACGAC-1	6.85695	7.08702
001-089_T0_COL_LP_5p_N1__CCTATTATCTAGCACA-1	9.49938	0.344656
001-089_T0_COL_LP_5p_N1__CAGCATACACTGTCGG-1	10.1348	2.3017
001-089_T0_COL_LP_5p_N1__TCACGAAGTAGCGATG-1	12.7988	4.97152
001-089_T0_COL_LP_5p_N1__CTGATCCGTTCCCTTG-1	13.9298	2.98593
001-089_T0_COL_LP_5p_N1__GTTAAGCGTTCGTCTC-1	13.9795	2.53296
001-089_T0_COL_LP_5p_N1__AAGGTTCTCGGACAAG-1	6.28241	-0.501516
001-089_T0_COL_LP_5p_N1__ATCATGGGTTTGACAC-1	13.5462	2.26959
001-089_T0_COL_LP_5p_N1__ATCCGAAGTTCAGCGC-1	10.7456	-3.07632
001-089_T0_COL_LP_5p_N1__TTGGAACCATTGCGGC-1	10.0421	4.45565
001-089_T0_COL_LP_5p_N1__AAGGAGCCATGCTGGC-1	16.4083	5.25854
001-089_T0_COL_LP_5p_N1__GCTCTGTGTCCCGACA-1	9.01145	0.698251
001-089_T0_COL_LP_5p_N1__AGTAGTCCATCCCACT-1	12.0785	1.91995
001-089_T0_COL_LP_5p_N1__ACGTCAAAGCAGACTG-1	8.91719	-4.29376
001-089_T0_COL_LP_5p_N1__AATCGGTAGCGTAATA-1	16.6652	4.77126
001-089_T0_COL_LP_5p_N1__CGCCAAGGTCGAGTTT-1	10.4455	3.22483
001-089_T0_COL_LP_5p_N1__TACCTTACACAGCGTC-1	16.842	6.02163
001-089_T0_COL_LP_5p_N1__TCTCTAAGTAGCAAAT-1	6.58251	-3.32348
001-089_T0_COL_LP_5p_N1__AGGGATGAGAAAGTGG-1	17.3894	5.35257
001-089_T0_COL_LP_5p_N1__GGACATTGTCCGTGAC-1	10.5259	1.97855
001-089_T0_COL_LP_5p_N1__AGGGATGCACAGTCGC-1	4.57462	0.636753
001-089_T0_COL_LP_5p_N1__CCTCTGAGTTGATTCG-1	13.9334	2.69611
001-089_T0_COL_LP_5p_N1__ACCTTTATCTATGTGG-1	7.22945	7.31484
001-089_T0_COL_LP_5p_N1__CTACACCCACGAAGCA-1	14.3793	2.68288
001-089_T0_COL_LP_5p_N1__CCCAGTTAGCCACCTG-1	12.4046	4.04324
001-089_T0_COL_LP_5p_N1__TTGGAACTCACATAGC-1	14.2967	3.00671
001-089_T0_COL_LP_5p_N1__CAGCTGGCAGTTTACG-1	15.23	2.76303
001-089_T0_COL_LP_5p_N1__CAGAATCCAGGAATGC-1	8.3698	0.756758
001-089_T0_COL_LP_5p_N1__GGGTTGCCAACACCCG-1	12.7546	5.06296
001-089_T0_COL_LP_5p_N1__ACACCAAAGCGTCTAT-1	9.95617	-4.45034
001-089_T0_COL_LP_5p_N1__TTAACTCGTTCGGGCT-1	14.6143	2.76745
001-089_T0_COL_LP_5p_N1__TCATTTGTCAATAAGG-1	17.0695	6.001
001-089_T0_COL_LP_5p_N1__CACATAGAGGAATTAC-1	13.2873	4.90488
001-089_T0_COL_LP_5p_N1__TTCTACAAGGATGTAT-1	17.1551	5.01881
001-089_T0_COL_LP_5p_N1__CAGAGAGAGAAACGAG-1	10.4144	-3.36461
001-089_T0_COL_LP_5p_N1__CATTATCTCCCGGATG-1	17.36	5.14915
001-089_T0_COL_LP_5p_N1__GTCACAAGTCAGTGGA-1	6.00397	7.46111
001-089_T0_COL_LP_5p_N1__CACAGTACACCGTTGG-1	16.2056	4.05215
001-089_T0_COL_LP_5p_N1__CATCGGGAGGACTGGT-1	5.64337	6.96198
001-089_T0_COL_LP_5p_N1__TTTCCTCGTAATCGTC-1	6.37881	6.87605
001-089_T0_COL_LP_5p_N1__TTAGGACGTTATCGGT-1	13.6385	2.38212
001-089_T0_COL_LP_5p_N1__CCGGTAGCAACTGCTA-1	7.38836	7.00911
001-089_T0_COL_LP_5p_N1__GTTCTCGTCCAGGGCT-1	14.5543	2.82845
001-089_T0_COL_LP_5p_N1__CACATTTAGTTCGCAT-1	9.34734	-4.41629
001-089_T0_COL_LP_5p_N1__TCACAAGAGGACGAAA-1	8.86732	0.23243
001-089_T0_COL_LP_5p_N1__AAGGTTCAGGCTCATT-1	8.86875	-0.943487
001-089_T0_COL_LP_5p_N1__GCGAGAAGTCATGCCG-1	13.8792	2.3929
001-089_T0_COL_LP_5p_N1__TATTACCGTCTCTTTA-1	6.86671	7.36085
001-089_T0_COL_LP_5p_N1__GTGTTAGAGATCCCAT-1	13.1885	2.46624
001-089_T0_COL_LP_5p_N1__GGACATTTCCCTAACC-1	16.7101	4.62938
001-089_T0_COL_LP_5p_N1__ACATACGGTCATTAGC-1	12.1513	1.69246
001-089_T0_COL_LP_5p_N1__GGGTCTGCAGAAGCAC-1	14.9719	-5.34533
001-089_T0_COL_LP_5p_N1__CGTTCTGTCTTGTATC-1	8.22992	-3.98772
001-089_T0_COL_LP_5p_N1__ACGTCAATCTTGCCGT-1	8.7194	-4.55752
001-089_T0_COL_LP_5p_N1__GACGGCTCACATCCGG-1	14.3022	2.94286
001-089_T0_COL_LP_5p_N1__GCGCCAATCTTAGAGC-1	17.2154	5.08515
001-089_T0_COL_LP_5p_N1__CCTAGCTGTCTCGTTC-1	11.3178	-3.37465
001-089_T0_COL_LP_5p_N1__TACCTATTCTAGAGTC-1	7.69982	-1.96634
001-089_T0_COL_LP_5p_N1__AATCCAGTCGGACAAG-1	17.5626	5.31998
001-089_T0_COL_LP_5p_N1__TGACAACTCAAGGCTT-1	17.6022	5.40015
001-089_T0_COL_LP_5p_N1__TGGTTAGTCAACCATG-1	5.94051	7.1735
001-089_T0_COL_LP_5p_N1__TTCTCAAGTCAAACTC-1	14.2116	3.85339
001-089_T0_COL_LP_5p_N1__GCATACAAGGTGTGGT-1	11.7465	-5.34137
001-089_T0_COL_LP_5p_N1__GCATGTATCGTCGTTC-1	9.68538	-5.14907
001-089_T0_COL_LP_5p_N1__CCGTTCAGTCACCCAG-1	9.41156	2.42695
001-089_T0_COL_LP_5p_N1__TAGGCATGTAGCGTCC-1	14.5724	2.45959
001-089_T0_COL_LP_5p_N1__ACGGGTCGTAGCGTCC-1	12.3007	-3.00981
001-089_T0_COL_LP_5p_N1__GTGCGGTTCTTCGGTC-1	6.13174	8.48901
001-089_T0_COL_LP_5p_N1__AAAGCAAGTGTTCGAT-1	3.87365	7.31471
001-089_T0_COL_LP_5p_N1__CTTAACTTCGTGGACC-1	7.87547	-2.9549
001-089_T0_COL_LP_5p_N1__CTAACTTCACATTAGC-1	16.1456	4.31548
001-089_T0_COL_LP_5p_N1__GTTACAGTCGTGGACC-1	10.7465	2.51201
001-089_T0_COL_LP_5p_N1__TGAGCCGCATTAGGCT-1	5.71154	-2.39442
001-089_T0_COL_LP_5p_N1__CCCAGTTCATCGGTTA-1	14.2708	2.42428
001-089_T0_COL_LP_5p_N1__TTCTACAAGATAGGAG-1	7.81855	-2.4198
001-089_T0_COL_LP_5p_N1__TGACAACGTAGAGGAA-1	14.6527	2.75181
001-089_T0_COL_LP_5p_N1__AGAATAGCATCTACGA-1	15.3177	4.02722
001-089_T0_COL_LP_5p_N1__TTAGGACTCACAGTAC-1	9.16025	2.3382
001-089_T0_COL_LP_5p_N1__CGAGAAGAGGCTACGA-1	4.07335	1.43281
001-089_T0_COL_LP_5p_N1__CTAATGGTCCGCAGTG-1	14.9685	2.28362
001-089_T0_COL_LP_5p_N1__GTACGTACATAACCTG-1	5.62079	7.80156
001-089_T0_COL_LP_5p_N1__TGCGCAGAGTTACGGG-1	12.881	1.73818
001-089_T0_COL_LP_5p_N1__CGGCTAGAGCCGATTT-1	5.8528	8.53198
001-089_T0_COL_LP_5p_N1__CGTAGGCTCCTGTACC-1	-1.75607	3.97372
001-089_T0_COL_LP_5p_N1__GAACGGACAGACGCTC-1	11.5299	2.74713
001-089_T0_COL_LP_5p_N1__TGGTTCCTCTGCGTAA-1	11.8198	2.78952
001-089_T0_COL_LP_5p_N1__TAGTTGGAGAAGGACA-1	12.9608	-1.90155
001-089_T0_COL_LP_5p_N1__TGGTTAGGTTACCGAT-1	4.57638	6.13551
001-089_T0_COL_LP_5p_N1__AGAGCGAAGCAATATG-1	13.0338	0.00758816
001-089_T0_COL_LP_5p_N1__ACCAGTATCCGAGCCA-1	6.9235	8.07792
001-089_T0_COL_LP_5p_N1__CAGTCCTCACACCGCA-1	3.56252	5.58494
001-089_T0_COL_LP_5p_N1__TACGGGCCACGGACAA-1	12.1113	-6.64439
001-089_T0_COL_LP_5p_N1__TGAGAGGCAATGAATG-1	10.2274	-6.13684
001-089_T0_COL_LP_5p_N1__GTGCGGTGTGGACGAT-1	8.50085	0.626343
001-089_T0_COL_LP_5p_N1__CGATGTATCTGCCCTA-1	5.31246	-1.99531
001-089_T0_COL_LP_5p_N1__CCGTACTAGGCTATCT-1	11.7248	-1.77449
001-089_T0_COL_LP_5p_N1__AAACGGGGTGCCTGTG-1	6.99384	-1.50409
001-089_T0_COL_LP_5p_N1__GCTGGGTGTACAGCAG-1	10.0913	2.52443
001-089_T0_COL_LP_5p_N1__AACCGCGAGTAAGTAC-1	5.01087	8.53221
001-089_T0_COL_LP_5p_N1__TAAGTGCCAGTCACTA-1	8.62827	2.99618
001-089_T0_COL_LP_5p_N1__CACACAAAGGTAGCCA-1	7.18184	7.95138
001-089_T0_COL_LP_5p_N1__GGCTCGAGTAGCGCAA-1	16.8917	4.89975
001-089_T0_COL_LP_5p_N1__GGCGTGTCAACGATCT-1	12.3939	5.66814
001-089_T0_COL_LP_5p_N1__GGGTTGCCACCAGATT-1	3.09634	2.99974
001-089_T0_COL_LP_5p_N1__GAATAAGCACACGCTG-1	-0.8719	3.70469
001-089_T0_COL_LP_5p_N1__TCTTTCCTCGCCAAAT-1	-1.35965	3.8822
001-089_T0_COL_LP_5p_N1__AGAGTGGCACGCTTTC-1	5.88997	8.3718
001-089_T0_COL_LP_5p_N1__TTTATGCTCAACCAAC-1	10.514	2.26956
001-089_T0_COL_LP_5p_N1__AGAGCTTAGTGCCATT-1	16.6931	4.53057
001-089_T0_COL_LP_5p_N1__CTTAACTTCGCGTAGC-1	13.4696	-0.618084
001-089_T0_COL_LP_5p_N1__AGGCCACGTCATATGC-1	7.26464	7.07457
001-089_T0_COL_LP_5p_N1__GATGCTAAGTGGTAGC-1	8.89666	2.02482
001-089_T0_COL_LP_5p_N1__CACAGGCAGGGAAACA-1	7.99613	-2.95285
001-089_T0_COL_LP_5p_N1__CCTACACAGAGGTTAT-1	6.79912	7.74177
001-089_T0_COL_LP_5p_N1__ACACCGGAGAGCCTAG-1	12.1897	-1.55244
001-089_T0_COL_LP_5p_N1__GAACGGACAATGAAAC-1	1.82415	-2.9376
001-089_T0_COL_LP_5p_N1__CGTCAGGTCCTCATTA-1	14.8441	2.66519
001-089_T0_COL_LP_5p_N1__AAACCTGCATGCCCGA-1	3.12283	2.95107
001-089_T0_COL_LP_5p_N1__ATTATCCGTTACGTCA-1	7.11693	8.67995
001-089_T0_COL_LP_5p_N1__GGAACTTGTAGCTAAA-1	13.6552	-0.346999
001-089_T0_COL_LP_5p_N1__ACTGAACGTGTCAATC-1	13.1377	0.120601
001-089_T0_COL_LP_5p_N1__ACTTTCATCCACTCCA-1	7.18458	7.70415
001-089_T0_COL_LP_5p_N1__TACGGATGTAACGCGA-1	16.728	5.98165
001-089_T0_COL_LP_5p_N1__CTGGTCTTCAGTTAGC-1	15.5323	-1.48181
001-089_T0_COL_LP_5p_N1__GGGACCTCACGTCTCT-1	12.8418	4.34599
001-089_T0_COL_LP_5p_N1__GCGAGAACAGTCACTA-1	3.02497	-0.548808
001-089_T0_COL_LP_5p_N1__GCAGTTACAGATCTGT-1	14.5016	2.67029
001-089_T0_COL_LP_5p_N1__TTCTCAAGTAGCCTCG-1	5.2219	8.15865
001-089_T0_COL_LP_5p_N1__TACTCGCAGTACGCGA-1	12.5515	5.03147
001-089_T0_COL_LP_5p_N1__CGAGCCAAGGTGTTAA-1	-1.03331	3.97599
001-089_T0_COL_LP_5p_N1__TGACAACTCGAACGGA-1	16.6539	5.90151
001-089_T0_COL_LP_5p_N1__CCGGTAGAGCGATATA-1	4.74968	5.81958
001-089_T0_COL_LP_5p_N1__TCGCGAGCAGCTTCGG-1	-1.4886	3.94357
001-089_T0_COL_LP_5p_N1__ACATACGAGTAACCCT-1	8.99837	1.85049
001-089_T0_COL_LP_5p_N1__TGAGGGACAGCTGTTA-1	-2.60184	4.24704
001-089_T0_COL_LP_5p_N1__TGCCCTAAGATGTTAG-1	-2.88925	3.64038
001-089_T0_COL_LP_5p_N1__ACTGAACTCCCAAGAT-1	-2.54804	3.23141
001-089_T0_COL_LP_5p_N1__AACTGGTAGTTTCCTT-1	-2.45911	3.67195
001-089_T0_COL_LP_5p_N1__CTCGGGAGTTACCGAT-1	16.4937	5.66013
001-089_T0_COL_LP_5p_N1__GAACATCCAATAGCGG-1	-2.05594	3.56501
001-089_T0_COL_LP_5p_N1__ATGTGTGTCAGCTCGG-1	5.75678	7.0011
001-089_T0_COL_LP_5p_N1__TACTCATTCAACACGT-1	-1.98559	3.82321
001-089_T0_COL_LP_5p_N1__TACTCATCAATGGTCT-1	-3.18348	3.07771
001-089_T0_COL_LP_5p_N1__TAGTGGTAGGACATTA-1	-2.39376	4.16114
001-089_T0_COL_LP_5p_N1__ACCGTAAGTCTAAAGA-1	16.6096	5.88491
001-089_T0_COL_LP_5p_N1__GCGACCACAAGCCGCT-1	-2.51661	2.46571
001-089_T0_COL_LP_5p_N1__GCGCGATAGGGTATCG-1	5.40232	6.98089
001-089_T0_COL_LP_5p_N1__AATCGGTAGAAACCAT-1	-2.36718	3.43919
001-089_T0_COL_LP_5p_N1__TTAGTTCCAGGTGGAT-1	12.9297	0.359407
001-089_T0_COL_LP_5p_N1__ACTGAACCAAACGTGG-1	-2.63807	2.73226
001-089_T0_COL_LP_5p_N1__CCCAATCTCTGATTCT-1	-2.59429	2.89001
001-089_T0_COL_LP_5p_N1__CCTCAGTCATCCTTGC-1	12.2485	-0.774691
001-089_T0_COL_LP_5p_N1__CATTATCTCTGCCAGG-1	-2.28175	2.95124
001-089_T0_COL_LP_5p_N1__GACGTTAGTGCCTGGT-1	-1.72241	3.52529
001-089_T0_COL_LP_5p_N1__AGCAGCCGTTCTGTTT-1	4.92926	8.42961
001-089_T0_COL_LP_5p_N1__TTCGAAGAGTCCATAC-1	7.59218	-3.97035
001-089_T0_COL_LP_5p_N1__TCAGCTCTCTTCGAGA-1	-2.10013	3.18383
001-090_T0_COL_LP_5p_N1__AAATGCCAGCGCTTAT-1	12.567	2.78681
001-090_T0_COL_LP_5p_N1__CAGTCCTGTCTGCCAG-1	11.8648	1.21801
001-090_T0_COL_LP_5p_N1__CCTACACTCGTAGATC-1	12.6846	1.21556
001-090_T0_COL_LP_5p_N1__AGCCTAATCCACGACG-1	12.8644	1.80099
001-090_T0_COL_LP_5p_N1__TGAGAGGCATTCACTT-1	12.7101	5.18331
001-090_T0_COL_LP_5p_N1__TCGCGAGTCCTTTACA-1	13.293	2.76192
001-090_T0_COL_LP_5p_N1__CAGAGAGGTACCATCA-1	12.3636	0.348625
001-090_T0_COL_LP_5p_N1__GGACAGATCTATCCTA-1	12.7021	2.71733
001-090_T0_COL_LP_5p_N1__CACACAATCAATCTCT-1	12.8641	1.47028
001-090_T0_COL_LP_5p_N1__TTGACTTGTACCGTTA-1	12.7962	0.979547
001-090_T0_COL_LP_5p_N1__CTACATTAGGTTCCTA-1	13.015	1.00591
001-090_T0_COL_LP_5p_N1__GGTGAAGGTCAAAGCG-1	11.9396	5.66739
001-090_T0_COL_LP_5p_N1__ACATCAGTCGCAAACT-1	12.8701	1.62061
001-090_T0_COL_LP_5p_N1__CCGTTCAAGTGGTAAT-1	11.2905	3.94207
001-090_T0_COL_LP_5p_N1__GATCGATGTATAGTAG-1	13.6842	2.58043
001-090_T0_COL_LP_5p_N1__AACTTTCAGGCCATAG-1	11.9003	1.24766
001-090_T0_COL_LP_5p_N1__AAAGTAGAGGTGTTAA-1	11.7179	3.66005
001-090_T0_COL_LP_5p_N1__CTAAGACCATACTCTT-1	12.6997	1.1217
001-090_T0_COL_LP_5p_N1__AAACGGGAGTCAATAG-1	12.6985	1.23734
001-090_T0_COL_LP_5p_N1__ACTTGTTCACAGCCCA-1	14.6108	2.13756
001-090_T0_COL_LP_5p_N1__GGGTCTGAGTGGGCTA-1	13.0204	0.824944
001-090_T0_COL_LP_5p_N1__AGAGTGGGTTCCACGG-1	13.1104	0.954942
001-090_T0_COL_LP_5p_N1__ATAACGCTCCGTTGCT-1	13.5457	2.62616
001-090_T0_COL_LP_5p_N1__ACGAGCCAGCTAACAA-1	9.36928	5.41005
001-090_T0_COL_LP_5p_N1__GACGTGCGTACCTACA-1	12.2851	6.21234
001-090_T0_COL_LP_5p_N1__TTGGCAAAGCGATTCT-1	12.1811	0.614091
001-090_T0_COL_LP_5p_N1__CTTCTCTGTAGAGGAA-1	17.2338	6.25631
001-090_T0_COL_LP_5p_N1__TAGCCGGAGCCCTAAT-1	11.5164	4.22493
001-090_T0_COL_LP_5p_N1__TCTATTGTCTGCGGCA-1	12.0821	5.96095
001-090_T0_COL_LP_5p_N1__GGGTTGCAGATGCGAC-1	17.4063	6.30169
001-090_T0_COL_LP_5p_N1__CTCTACGAGGTGCAAC-1	12.4534	1.83406
001-090_T0_COL_LP_5p_N1__CTACACCTCACTATTC-1	11.4593	4.08439
001-090_T0_COL_LP_5p_N1__CGAATGTTCTGGTGTA-1	12.689	1.15465
001-090_T0_COL_LP_5p_N1__GCAATCATCCGTCATC-1	11.8874	1.5187
001-090_T0_COL_LP_5p_N1__CTACCCATCGTTACGA-1	13.3421	2.79412
001-090_T0_COL_LP_5p_N1__TCCACACTCACCGGGT-1	12.7474	-2.35099
001-090_T0_COL_LP_5p_N1__TGTCCCAAGTGTACGG-1	11.6096	1.02313
001-090_T0_COL_LP_5p_N1__GCAAACTAGGATGTAT-1	11.9243	3.5296
001-090_T0_COL_LP_5p_N1__AGCTCTCGTAGCGTAG-1	12.6425	3.40538
001-090_T0_COL_LP_5p_N1__TCATTTGAGGAATGGA-1	11.9131	1.2059
001-090_T0_COL_LP_5p_N1__ATTCTACCATTACGAC-1	11.5393	0.799635
001-090_T0_COL_LP_5p_N1__GTCAAGTCAGATTGCT-1	12.3845	2.56937
001-090_T0_COL_LP_5p_N1__CACATAGTCTGTTGAG-1	12.4317	1.73992
001-090_T0_COL_LP_5p_N1__CTAACTTCACTAAGTC-1	12.9265	0.745944
001-090_T0_COL_LP_5p_N1__GTAGGCCAGACTAGAT-1	11.577	4.45358
001-090_T0_COL_LP_5p_N1__GTACGTACATTCCTCG-1	11.6487	3.87294
001-090_T0_COL_LP_5p_N1__GCCAAATAGTAGTGCG-1	12.0701	-0.225508
001-090_T0_COL_LP_5p_N1__TCTTCGGCATATGCTG-1	13.9587	2.76724
001-090_T0_COL_LP_5p_N1__CATCCACGTGATAAAC-1	13.4403	2.88403
001-090_T0_COL_LP_5p_N1__GTAGTCATCACAACGT-1	12.1978	6.29292
001-090_T0_COL_LP_5p_N1__CGTTAGAAGGAGTCTG-1	12.4614	0.145995
001-090_T0_COL_LP_5p_N1__CAGAATCTCCGCTGTT-1	11.7464	0.872682
001-090_T0_COL_LP_5p_N1__ACATACGGTCAGCTAT-1	12.1772	6.09135
001-090_T0_COL_LP_5p_N1__CACAGTATCGGCATCG-1	11.8216	3.8854
001-090_T0_COL_LP_5p_N1__TACACGAAGACGCTTT-1	11.4812	0.398406
001-090_T0_COL_LP_5p_N1__TCGGGACCACCTCGTT-1	12.9385	0.933905
001-090_T0_COL_LP_5p_N1__CATGGCGCATGCAATC-1	12.7078	2.21828
001-090_T0_COL_LP_5p_N1__CCCAATCAGATGTGGC-1	12.5789	1.18245
001-090_T0_COL_LP_5p_N1__CTGCCTATCTGGTTCC-1	13.3761	2.41361
001-090_T0_COL_LP_5p_N1__TTTGTCAGTAAGGGCT-1	17.2083	6.21817
001-090_T0_COL_LP_5p_N1__CCAGCGACACCCATTC-1	11.1858	0.300417
001-090_T0_COL_LP_5p_N1__GGGACCTTCAACCAAC-1	12.7209	2.12244
001-090_T0_COL_LP_5p_N1__CTCAGAATCGTTTGCC-1	13.4045	3.83718
001-090_T0_COL_LP_5p_N1__TCGGGACCAGTCAGAG-1	11.9773	1.27981
001-090_T0_COL_LP_5p_N1__AGTGGGAAGCTAGTGG-1	13.1288	1.3567
001-090_T0_COL_LP_5p_N1__GTGGGTCTCGCCATAA-1	12.7447	1.47925
001-090_T0_COL_LP_5p_N1__CGAGCCAAGGCTAGGT-1	13.9018	3.27725
001-090_T0_COL_LP_5p_N1__CGTGAGCGTGAGTGAC-1	8.74903	5.98276
001-090_T0_COL_LP_5p_N1__TCTCTAATCTGTTTGT-1	11.4649	3.43287
001-090_T0_COL_LP_5p_N1__GTCACGGCACTCTGTC-1	12.5793	1.28642
001-090_T0_COL_LP_5p_N1__TGCGGGTTCGATGAGG-1	13.9166	2.60398
001-090_T0_COL_LP_5p_N1__ATCTGCCGTGAAAGAG-1	12.9654	2.53998
001-090_T0_COL_LP_5p_N1__TGTGTTTCATGAGCGA-1	11.7595	-0.129655
001-090_T0_COL_LP_5p_N1__CAGTAACCATTTCAGG-1	11.2109	0.607327
001-090_T0_COL_LP_5p_N1__CAACCTCTCCGTTGTC-1	13.5959	2.75059
001-090_T0_COL_LP_5p_N1__GCGGGTTAGACGCTTT-1	13.135	2.14327
001-090_T0_COL_LP_5p_N1__GCGACCAGTGATGTGG-1	12.4648	3.30992
001-090_T0_COL_LP_5p_N1__AACTCCCAGCCACGCT-1	12.5751	0.881075
001-090_T0_COL_LP_5p_N1__AGCTTGACAGACAGGT-1	12.8194	1.27193
001-090_T0_COL_LP_5p_N1__GACTAACAGCGCTTAT-1	14.7861	5.00759
001-090_T0_COL_LP_5p_N1__ATAGACCAGTGTACCT-1	12.6519	1.14049
001-090_T0_COL_LP_5p_N1__GATGCTAGTCGAGTTT-1	11.741	3.69062
001-090_T0_COL_LP_5p_N1__CCTTCCCTCTCGCTTG-1	11.9273	1.94521
001-090_T0_COL_LP_5p_N1__CGTCCATAGGTGTTAA-1	13.4956	2.83013
001-090_T0_COL_LP_5p_N1__GTGGGTCAGCGATGAC-1	13.0438	1.80776
001-090_T0_COL_LP_5p_N1__GTCACGGTCGTCCGTT-1	11.7979	3.62185
001-090_T0_COL_LP_5p_N1__GTAACGTAGTGACTCT-1	12.3498	3.48864
001-090_T0_COL_LP_5p_N1__TCGGGACGTACAAGTA-1	12.6978	1.2481
001-090_T0_COL_LP_5p_N1__GATTCAGCATATGCTG-1	12.738	2.11328
001-090_T0_COL_LP_5p_N1__TGGGCGTAGACCTAGG-1	13.6937	2.50517
001-090_T0_COL_LP_5p_N1__ATTGGTGGTTTGACAC-1	12.8827	1.00427
001-090_T0_COL_LP_5p_N1__ACACCCTGTGGGTCAA-1	12.8075	1.16691
001-090_T0_COL_LP_5p_N1__GACACGCTCGGCGGTT-1	11.5698	1.25363
001-090_T0_COL_LP_5p_N1__TCTTTCCCAAGCGAGT-1	13.0249	2.1403
001-090_T0_COL_LP_5p_N1__ATTGGTGAGCATGGCA-1	12.8861	0.708755
001-090_T0_COL_LP_5p_N1__GTGCGGTGTAGAAGGA-1	12.0018	1.20321
001-090_T0_COL_LP_5p_N1__TTCTTAGCACATCTTT-1	12.4026	2.02054
001-090_T0_COL_LP_5p_N1__CTAACTTTCGGCTTGG-1	12.8715	1.88833
001-090_T0_COL_LP_5p_N1__CTAACTTAGTAACCCT-1	12.3152	2.7002
001-090_T0_COL_LP_5p_N1__CAGCTGGCACTTAAGC-1	12.7422	4.23726
001-090_T0_COL_LP_5p_N1__TACCTATCAAGTACCT-1	12.6751	1.61688
001-090_T0_COL_LP_5p_N1__GATCGATTCGCCTGAG-1	13.5896	2.68816
001-090_T0_COL_LP_5p_N1__GCAAACTTCTGTTGAG-1	13.9429	2.96186
001-090_T0_COL_LP_5p_N1__GTTAAGCTCCTAGGGC-1	12.6949	0.658824
001-090_T0_COL_LP_5p_N1__GTCAAGTAGTCCAGGA-1	12.8079	2.7119
001-090_T0_COL_LP_5p_N1__AGTTGGTAGTGCCATT-1	13.0669	-0.0496108
001-090_T0_COL_LP_5p_N1__AACTGGTAGATCCCGC-1	12.6219	4.61852
001-090_T0_COL_LP_5p_N1__AACCGCGGTAAACGCG-1	12.6315	1.52256
001-090_T0_COL_LP_5p_N1__TCAGCAAAGAACAACT-1	13.5747	2.45015
001-090_T0_COL_LP_5p_N1__TCAACGATCTGTTTGT-1	12.1675	5.94516
001-090_T0_COL_LP_5p_N1__CAGCATACAGATGGCA-1	12.6035	2.41853
001-090_T0_COL_LP_5p_N1__CAAGATCAGTCGCCGT-1	12.2915	0.913847
001-090_T0_COL_LP_5p_N1__TTTGTCACAGACACTT-1	14.0833	3.24377
001-090_T0_COL_LP_5p_N1__CCTCAGTCATGACGGA-1	1.87013	-2.35009
001-090_T0_COL_LP_5p_N1__ACAGCCGAGTATTGGA-1	11.6814	1.98656
001-090_T0_COL_LP_5p_N1__AGACGTTCAGGCTGAA-1	11.287	4.29755
001-090_T0_COL_LP_5p_N1__ACGGAGAGTACATCCA-1	12.9808	1.32627
001-090_T0_COL_LP_5p_N1__GAATGAACATCACCCT-1	13.2532	1.74641
001-090_T0_COL_LP_5p_N1__CACTCCACAAGGACTG-1	11.8698	1.1737
001-090_T0_COL_LP_5p_N1__ACGGCCAGTTCAGGCC-1	12.292	1.68777
001-090_T0_COL_LP_5p_N1__CACAAACAGGTGACCA-1	12.6781	1.21983
001-090_T0_COL_LP_5p_N1__AGTAGTCCAGGGATTG-1	13.4532	3.44492
001-090_T0_COL_LP_5p_N1__ACATCAGCACTAAGTC-1	13.9072	2.61197
001-090_T0_COL_LP_5p_N1__CTGCCTAGTTGCCTCT-1	12.266	2.17903
001-090_T0_COL_LP_5p_N1__GCAGCCAAGACAGACC-1	12.6848	-0.274541
001-090_T0_COL_LP_5p_N1__CGCGGTAGTCTCCATC-1	12.6872	0.488377
001-090_T0_COL_LP_5p_N1__ATAACGCCAGATCCAT-1	12.7527	0.748371
001-090_T0_COL_LP_5p_N1__GTAGTCATCAGAAATG-1	10.8347	1.08774
001-090_T0_COL_LP_5p_N1__CGATGGCTCTGAAAGA-1	12.4385	2.22368
001-090_T0_COL_LP_5p_N1__GACGGCTCAAGGTTTC-1	12.6808	1.01499
001-090_T0_COL_LP_5p_N1__CATCGGGGTAAATGAC-1	12.4479	6.32257
001-090_T0_COL_LP_5p_N1__ATTACTCCAGTAGAGC-1	12.6064	0.848242
001-090_T0_COL_LP_5p_N1__TACTTGTTCGCCAGCA-1	12.9815	-0.549133
001-090_T0_COL_LP_5p_N1__TGCACCTTCGCCATAA-1	12.4653	0.604092
001-090_T0_COL_LP_5p_N1__TTTATGCAGCACGCCT-1	12.6866	1.10629
001-090_T0_COL_LP_5p_N1__CCGTGGATCAGTGCAT-1	13.5291	2.62517
001-090_T0_COL_LP_5p_N1__AAAGTAGGTTGCGTTA-1	12.7063	2.80765
001-090_T0_COL_LP_5p_N1__CCACGGACACAGATTC-1	13.9153	2.40481
001-090_T0_COL_LP_5p_N1__CCTTCGACAATGGATA-1	12.5408	0.563164
001-090_T0_COL_LP_5p_N1__CTCGGGAGTCTCATCC-1	12.1196	1.27833
001-090_T0_COL_LP_5p_N1__CATGCCTTCTTGCATT-1	12.7953	1.03761
001-090_T0_COL_LP_5p_N1__CGATCGGGTAGAAAGG-1	12.8491	0.978887
001-090_T0_COL_LP_5p_N1__GATTCAGGTCGGCATC-1	13.4972	2.72714
001-090_T0_COL_LP_5p_N1__CGCCAAGTCTAGCACA-1	11.9405	1.20371
001-090_T0_COL_LP_5p_N1__CTTTGCGCATACGCCG-1	2.01014	-2.38569
001-090_T0_COL_LP_5p_N1__ATTATCCTCTATCCCG-1	12.5872	1.26478
001-090_T0_COL_LP_5p_N1__CTCGAGGAGGTAGCCA-1	12.7814	1.13961
001-090_T0_COL_LP_5p_N1__ACTTTCATCAAACCAC-1	14.0071	0.281586
001-090_T0_COL_LP_5p_N1__ACCAGTAAGGAATCGC-1	11.8947	5.59871
001-090_T0_COL_LP_5p_N1__GCGCGATGTACAGACG-1	14.0874	3.36861
001-090_T0_COL_LP_5p_N1__TGTTCCGCACTCGACG-1	13.2196	0.721275
001-090_T0_COL_LP_5p_N1__GTCACGGCAGCGTCCA-1	12.8632	1.73924
001-090_T0_COL_LP_5p_N1__TCGAGGCTCTGCGTAA-1	11.9383	3.04005
001-090_T0_COL_LP_5p_N1__GAAACTCAGACTCGGA-1	13.499	2.43441
001-090_T0_COL_LP_5p_N1__GTTCTCGTCGCTGATA-1	13.443	1.99684
001-090_T0_COL_LP_5p_N1__GTATTCTCACTAAGTC-1	12.0532	1.80077
001-090_T0_COL_LP_5p_N1__TCTTTCCGTGCACCAC-1	13.1767	2.42329
001-090_T0_COL_LP_5p_N1__AAGGTTCAGTTGTCGT-1	15.1385	2.77017
001-090_T0_COL_LP_5p_N1__ACTGTCCAGTACGTTC-1	12.5108	1.25174
001-090_T0_COL_LP_5p_N1__GACTAACGTGGCAAAC-1	12.4419	1.29141
001-090_T0_COL_LP_5p_N1__CCACTACGTGCTCTTC-1	1.82002	-1.19068
001-090_T0_COL_LP_5p_N1__CGGTTAACAACTGGCC-1	12.7839	1.44468
001-090_T0_COL_LP_5p_N1__CTCCTAGGTCCAAGTT-1	13.8975	2.35623
001-090_T0_COL_LP_5p_N1__TGACAACTCGTACCGG-1	13.8148	2.49929
001-090_T0_COL_LP_5p_N1__TTCTTAGAGAAACGCC-1	14.1958	2.4959
001-090_T0_COL_LP_5p_N1__ACTTGTTAGGCAGGTT-1	11.4618	0.010448
001-090_T0_COL_LP_5p_N1__TTCGGTCTCAGAGGTG-1	13.2565	-0.119152
001-090_T0_COL_LP_5p_N1__TAGCCGGAGGGCATGT-1	13.1306	3.61186
001-090_T0_COL_LP_5p_N1__TGAAAGAGTCGAGTTT-1	12.8558	1.50307
001-090_T0_COL_LP_5p_N1__TCTTTCCTCTGACCTC-1	13.2717	2.28673
001-090_T0_COL_LP_5p_N1__CTTAACTTCTCTGAGA-1	12.1639	-0.46192
001-090_T0_COL_LP_5p_N1__CTGTGCTTCGGCCGAT-1	11.7539	0.668479
001-090_T0_COL_LP_5p_N1__ACCCACTAGTCGATAA-1	13.2005	2.70537
001-090_T0_COL_LP_5p_N1__GATGAAAGTCATCCCT-1	11.6213	1.06632
001-090_T0_COL_LP_5p_N1__GTCATTTTCTTAGAGC-1	12.7409	1.54693
001-090_T0_COL_LP_5p_N1__TGGCGCAGTTGATTCG-1	13.3162	3.7537
001-090_T0_COL_LP_5p_N1__GAAATGACAGTGACAG-1	13.559	2.20142
001-090_T0_COL_LP_5p_N1__GTGCAGCCAGCCTTTC-1	12.6329	3.77075
001-090_T0_COL_LP_5p_N1__GTTCATTCACATGTGT-1	12.2542	1.66509
001-090_T0_COL_LP_5p_N1__AACACGTCAAGCGTAG-1	12.4465	1.13465
001-090_T0_COL_LP_5p_N1__GATGAAATCACGCATA-1	12.7956	1.07002
001-090_T0_COL_LP_5p_N1__TAGTGGTGTACCGTAT-1	12.7019	0.88449
001-090_T0_COL_LP_5p_N1__CAACCTCAGGCTACGA-1	13.719	2.45879
001-090_T0_COL_LP_5p_N1__CTGCCTAGTTACGCGC-1	13.0464	1.71848
001-090_T0_COL_LP_5p_N1__CATCGGGCACCTTGTC-1	13.5556	2.41007
001-090_T0_COL_LP_5p_N1__TCTTCGGAGAGTACCG-1	13.9162	2.37099
001-090_T0_COL_LP_5p_N1__TCCCGATCATGCTAGT-1	12.4404	1.52523
001-090_T0_COL_LP_5p_N1__CGGCTAGGTCCGAAGA-1	13.0147	3.31749
001-090_T0_COL_LP_5p_N1__CTCGTACCACATCCGG-1	13.9675	2.73081
001-090_T0_COL_LP_5p_N1__TTGGCAACAGTATGCT-1	12.7884	1.76251
001-090_T0_COL_LP_5p_N1__GCTCCTAGTCAATGTC-1	12.6521	1.64384
001-090_T0_COL_LP_5p_N1__GAGTCCGCAATGTAAG-1	12.2733	4.22131
001-090_T0_COL_LP_5p_N1__TGAGCCGTCCTCGCAT-1	12.5741	1.85578
001-090_T0_COL_LP_5p_N1__GCGCCAAAGCGTAGTG-1	13.5253	2.28797
001-090_T0_COL_LP_5p_N1__GAACGGAAGCTACCTA-1	6.96364	6.59978
001-090_T0_COL_LP_5p_N1__GATCGATGTCTAGGTT-1	12.7684	-0.333077
001-090_T0_COL_LP_5p_N1__ATCCACCGTCTAGTCA-1	13.9844	2.56933
001-090_T0_COL_LP_5p_N1__CACTCCAAGCACGCCT-1	12.5113	1.47786
001-090_T0_COL_LP_5p_N1__CACATTTTCTATGTGG-1	12.0611	2.68547
001-090_T0_COL_LP_5p_N1__AGGTCATGTCGGATCC-1	11.6334	1.50086
001-090_T0_COL_LP_5p_N1__TACCTATGTGATGATA-1	12.1831	-0.0474293
001-090_T0_COL_LP_5p_N1__TCACAAGTCGTGGGAA-1	2.31666	0.0666426
001-090_T0_COL_LP_5p_N1__GCATGCGCATGACGGA-1	12.7147	1.00811
001-090_T0_COL_LP_5p_N1__TCTGAGAAGACTCGGA-1	12.4635	2.13284
001-090_T0_COL_LP_5p_N1__GCACTCTGTTTAGGAA-1	12.9143	1.3343
001-090_T0_COL_LP_5p_N1__TCGTAGAAGAGACGAA-1	12.6154	0.999717
001-090_T0_COL_LP_5p_N1__CTGATAGGTCGGCACT-1	11.7537	4.08408
001-090_T0_COL_LP_5p_N1__GCGCAACAGATGCGAC-1	13.8967	2.69368
001-090_T0_COL_LP_5p_N1__TCGTACCGTAAAGTCA-1	13.8171	2.9638
001-090_T0_COL_LP_5p_N1__TCTTCGGGTGACTACT-1	6.80138	6.72474
001-090_T0_COL_LP_5p_N1__CTAGAGTCATCCAACA-1	13.6051	2.69246
001-090_T0_COL_LP_5p_N1__GTGGGTCCATACGCTA-1	6.82599	7.83496
001-090_T0_COL_LP_5p_N1__TGACAACTCGCATGGC-1	11.921	0.711081
001-090_T0_COL_LP_5p_N1__CGTTCTGAGACCCACC-1	12.3862	-0.206759
001-090_T0_COL_LP_5p_N1__TCAACGAGTCCATCCT-1	12.388	1.36089
001-090_T0_COL_LP_5p_N1__TGCACCTAGTAGTGCG-1	12.5934	2.94937
001-090_T0_COL_LP_5p_N1__TCGTACCGTGAACCTT-1	11.4331	5.16642
001-090_T0_COL_LP_5p_N1__CAAGATCAGCGTAGTG-1	8.36011	7.56507
001-090_T0_COL_LP_5p_N1__TGACTTTTCCGGGTGT-1	6.81578	6.52216
001-090_T0_COL_LP_5p_N1__ACCGTAAAGGGCATGT-1	12.4302	5.21989
001-090_T0_COL_LP_5p_N1__TGTATTCGTGCAACTT-1	13.1897	1.81767
001-090_T0_COL_LP_5p_N1__CCTACACGTAGGCATG-1	14.0322	3.01324
001-090_T0_COL_LP_5p_N1__TTGAACGTCCACGTTC-1	6.40953	6.60679
001-090_T0_COL_LP_5p_N1__ACGCAGCCAACACCTA-1	12.2478	5.33688
001-090_T0_COL_LP_5p_N1__CTTAGGATCGGAAACG-1	12.7328	0.898794
001-090_T0_COL_LP_5p_N1__CGGAGCTTCTTAGAGC-1	12.6949	1.25218
001-090_T0_COL_LP_5p_N1__CCAGCGAGTTTGTGTG-1	12.4502	-1.38479
001-090_T0_COL_LP_5p_N1__TCTATTGGTTGCTCCT-1	12.9708	1.21231
001-090_T0_COL_LP_5p_N1__AACCGCGAGCTTCGCG-1	1.24526	-1.20581
001-090_T0_COL_LP_5p_N1__AACTTTCCATCTGGTA-1	13.4073	2.37895
001-090_T0_COL_LP_5p_N1__CAGCAGCAGAAACGAG-1	12.3739	2.34901
001-090_T0_COL_LP_5p_N1__CCATTCGCACGTAAGG-1	11.9847	0.273646
001-090_T0_COL_LP_5p_N1__ACATGGTCACCGATAT-1	12.4965	4.81945
001-090_T0_COL_LP_5p_N1__CGCTATCGTGTCGCTG-1	3.78347	5.83418
001-090_T0_COL_LP_5p_N1__AGCTCTCCATTGGCGC-1	12.4002	0.27654
001-090_T0_COL_LP_5p_N1__GCGCAGTTCTCCTATA-1	13.5472	2.32407
001-090_T0_COL_LP_5p_N1__TACGGGCAGTGCGATG-1	12.6642	1.08384
001-090_T0_COL_LP_5p_N1__GCACTCTTCGATAGAA-1	7.46298	8.11803
001-090_T0_COL_LP_5p_N1__TGAGAGGAGAATTCCC-1	12.9518	0.328646
001-090_T0_COL_LP_5p_N1__CAGCTAAAGTGGCACA-1	7.61468	8.1061
001-090_T0_COL_LP_5p_N1__CGCGTTTGTGCATCTA-1	6.94606	6.72405
001-090_T0_COL_LP_5p_N1__GATGAAAGTCCAGTTA-1	14.5606	2.878
001-090_T0_COL_LP_5p_N1__CGTAGCGCAGCCACCA-1	12.0297	-0.132598
001-090_T0_COL_LP_5p_N1__CGATGGCAGAATCTCC-1	16.0348	4.10724
001-090_T0_COL_LP_5p_N1__ATCCGAATCTACCTGC-1	12.5968	-0.250184
001-090_T0_COL_LP_5p_N1__GATCGTAAGACAATAC-1	12.1081	0.10372
001-090_T0_COL_LP_5p_N1__TTCTACATCATCGCTC-1	12.8328	0.506286
001-090_T0_COL_LP_5p_N1__AGAGCGATCGCTAGCG-1	12.7082	1.61257
001-090_T0_COL_LP_5p_N1__CCACGGACAAGCTGTT-1	12.3879	1.93378
001-090_T0_COL_LP_5p_N1__CCACCTATCCTGTACC-1	12.2354	0.565947
001-090_T0_COL_LP_5p_N1__GCACTCTGTGCCTGGT-1	8.29138	6.61805
001-090_T0_COL_LP_5p_N1__TGCTGCTAGATCCCAT-1	13.2025	1.97555
001-090_T0_COL_LP_5p_N1__ACGGGCTGTCTAGCCG-1	12.5747	0.0528641
001-090_T0_COL_LP_5p_N1__CTACGTCGTACCGAGA-1	12.4092	1.46928
001-090_T0_COL_LP_5p_N1__GAATGAAGTTTGTTGG-1	7.54665	8.23862
001-090_T0_COL_LP_5p_N1__ATTGGTGGTATATGAG-1	13.0302	-0.456994
001-090_T0_COL_LP_5p_N1__AGAGCTTCATCACGAT-1	13.5425	2.37812
001-090_T0_COL_LP_5p_N1__AGTGGGATCTGTTTGT-1	13.0515	-0.807154
001-090_T0_COL_LP_5p_N1__ACTTGTTCATATGAGA-1	12.5491	-0.472831
001-090_T0_COL_LP_5p_N1__CAAGATCAGCTATGCT-1	12.4117	-1.03785
001-090_T0_COL_LP_5p_N1__TATGCCCGTAGGGTAC-1	14.8422	2.294
001-090_T0_COL_LP_5p_N1__CTTAGGACAGATCGGA-1	13.0157	1.84384
001-090_T0_COL_LP_5p_N1__CTAGCCTGTCAACTGT-1	12.6128	2.61994
001-090_T0_COL_LP_5p_N1__TTTATGCTCACGGTTA-1	12.6868	1.75343
001-090_T0_COL_LP_5p_N1__GTCTCGTGTGACTCAT-1	10.1633	5.74628
001-090_T0_COL_LP_5p_N1__AGTCTTTTCTGAGTGT-1	12.6832	2.63305
001-090_T0_COL_LP_5p_N1__GGACAAGCAGCCAATT-1	7.7271	8.04617
001-090_T0_COL_LP_5p_N1__ATAAGAGGTCTGCAAT-1	12.649	5.22046
001-090_T0_COL_LP_5p_N1__GTGTGCGCATCCAACA-1	13.8016	2.42879
001-090_T0_COL_LP_5p_N1__CGATGGCTCATGTCCC-1	17.6447	5.46314
001-090_T0_COL_LP_5p_N1__ACTGAGTCACTGTGTA-1	12.8157	0.0109806
001-090_T0_COL_LP_5p_N1__ACATCAGGTCTACCTC-1	7.12446	8.28736
001-090_T0_COL_LP_5p_N1__GACACGCCAGTCCTTC-1	14.6068	2.28453
001-090_T0_COL_LP_5p_N1__GCTGCAGCAAGTACCT-1	12.3498	1.96811
001-090_T0_COL_LP_5p_N1__AGCGTCGCACGGCCAT-1	12.8493	0.821859
001-090_T0_COL_LP_5p_N1__CGGAGCTTCAAACGGG-1	2.11064	-1.87896
001-090_T0_COL_LP_5p_N1__ACACCGGGTCTAGCGC-1	13.9332	2.54933
001-090_T0_COL_LP_5p_N1__TATCAGGGTCAAAGAT-1	12.5283	2.62015
001-090_T0_COL_LP_5p_N1__AGGTCATGTGTGACGA-1	12.3541	2.71741
001-090_T0_COL_LP_5p_N1__CAGCATACACAACTGT-1	-1.84082	3.76167
001-090_T0_COL_LP_5p_N1__TGGACGCCAAGCCCAC-1	12.9141	1.51134
001-090_T0_COL_LP_5p_N1__CGAGAAGGTGCTTCTC-1	12.2319	-0.536571
001-090_T0_COL_LP_5p_N1__ACGGGCTTCGCCGTGA-1	13.0121	-0.900889
001-090_T0_COL_LP_5p_N1__CGTGAGCCAGCCTGTG-1	12.3851	1.11738
001-090_T0_COL_LP_5p_N1__CGTGTAAAGGTAGCCA-1	12.7475	0.810642
001-090_T0_COL_LP_5p_N1__CTGTTTAAGAGGTACC-1	11.8676	4.98546
001-090_T0_COL_LP_5p_N1__TGGGAAGTCACGATGT-1	14.2318	3.044
001-090_T0_COL_LP_5p_N1__CACACAAAGAATTGTG-1	2.02306	-1.81618
001-090_T0_COL_LP_5p_N1__CAGCATACATGCCTAA-1	11.9515	-0.112214
001-090_T0_COL_LP_5p_N1__TGGGCGTGTACGCTGC-1	12.7921	1.12592
001-090_T0_COL_LP_5p_N1__TTTGTCAAGGCTACGA-1	12.5034	2.75598
001-090_T0_COL_LP_5p_N1__CACACTCAGGTCGGAT-1	1.78034	-1.86192
001-090_T0_COL_LP_5p_N1__TCTTTCCCAGCTCGAC-1	12.6225	0.482893
001-090_T0_COL_LP_5p_N1__AACACGTAGTACGACG-1	12.4669	5.23375
001-090_T0_COL_LP_5p_N1__AACGTTGAGTGGCACA-1	8.67582	6.59543
001-090_T0_COL_LP_5p_N1__ACTTACTTCACGGTTA-1	13.1184	2.72941
001-090_T0_COL_LP_5p_N1__TGTATTCAGGGATCTG-1	12.4041	-0.546848
001-090_T0_COL_LP_5p_N1__GGAGCAAGTTAAGAAC-1	7.60631	8.01991
001-090_T0_COL_LP_5p_N1__CCAATCCAGCCATCGC-1	12.3682	-0.409936
001-090_T0_COL_LP_5p_N1__TCAGGATTCCATTCTA-1	13.8512	3.40362
001-090_T0_COL_LP_5p_N1__CACAAACTCCATGAGT-1	12.5627	0.518766
001-090_T0_COL_LP_5p_N1__TTTCCTCAGTACACCT-1	8.05015	7.09826
001-090_T0_COL_LP_5p_N1__TACCTATGTCGGCTCA-1	12.3216	2.67095
001-090_T0_COL_LP_5p_N1__ACATCAGGTCGACTAT-1	13.8212	1.91788
001-090_T0_COL_LP_5p_N1__ACGTCAACAATTCCTT-1	14.8529	2.70534
001-090_T0_COL_LP_5p_N1__TATCTCAAGTTAACGA-1	12.6366	-0.00168319
001-090_T0_COL_LP_5p_N1__CGTGTAACAAGTTCTG-1	12.5571	2.13795
001-090_T0_COL_LP_5p_N1__TGTATTCCATGGGAAC-1	10.9833	0.335811
001-090_T0_COL_LP_5p_N1__CGTCAGGCACAACGTT-1	12.5634	-1.1007
001-090_T0_COL_LP_5p_N1__TAGACCAAGGGTGTTG-1	1.78344	-2.06013
001-090_T0_COL_LP_5p_N1__CCGGTAGCAGCCAGAA-1	11.6965	0.20885
001-090_T0_COL_LP_5p_N1__TATCTCATCCTCAATT-1	7.45866	8.21971
001-090_T0_COL_LP_5p_N1__CGCGGTAGTCAATACC-1	6.70744	6.53734
001-090_T0_COL_LP_5p_N1__GTTCGGGCATGAGCGA-1	12.2548	-0.228917
001-090_T0_COL_LP_5p_N1__GGATGTTAGCTCCTTC-1	14.5038	2.00155
001-090_T0_COL_LP_5p_N1__TCACAAGTCCCTCTTT-1	0.924221	-1.83603
001-090_T0_COL_LP_5p_N1__ATTACTCTCGGAGCAA-1	15.5661	3.43268
001-090_T0_COL_LP_5p_N1__CTAAGACTCGTGGACC-1	11.6489	-0.080524
001-090_T0_COL_LP_5p_N1__CAGATCAAGGATATAC-1	12.5371	3.90244
001-090_T0_COL_LP_5p_N1__TTGTAGGCACCAGTTA-1	7.68094	7.44799
001-090_T0_COL_LP_5p_N1__TGCCAAAAGGTCGGAT-1	5.76206	7.26194
001-090_T0_COL_LP_5p_N1__CTAAGACCAACACCCG-1	12.4156	-1.39999
001-090_T0_COL_LP_5p_N1__GGGTTGCCAGACAGGT-1	8.01018	7.38134
001-090_T0_COL_LP_5p_N1__TTCTCAACACGAAAGC-1	12.8835	-0.00730994
001-090_T0_COL_LP_5p_N1__TGCCAAACAATTCCTT-1	11.0752	0.106555
001-090_T0_COL_LP_5p_N1__GTGCTTCAGTTACGGG-1	12.4049	-0.456303
001-090_T0_COL_LP_5p_N1__TAGACCATCGCCAAAT-1	11.7036	-0.0945157
001-090_T0_COL_LP_5p_N1__TGAAAGATCCCAAGTA-1	7.57497	7.65092
001-090_T0_COL_LP_5p_N1__TCGCGTTCATCAGTAC-1	12.5391	-0.843846
001-090_T0_COL_LP_5p_N1__CTTAGGACATGTCTCC-1	13.2188	1.19107
001-090_T0_COL_LP_5p_N1__AGCGTCGTCCTTCAAT-1	12.923	2.05901
001-090_T0_COL_LP_5p_N1__CATGGCGTCGCCAAAT-1	8.17851	7.82611
001-090_T0_COL_LP_5p_N1__CGTCAGGCAGTTCCCT-1	8.66008	7.01566
001-090_T0_COL_LP_5p_N1__GCTGCGACACATGGGA-1	11.3044	4.11682
001-090_T0_COL_LP_5p_N1__GAACGGAAGCGATCCC-1	13.628	2.77882
001-090_T0_COL_LP_5p_N1__ACTGAGTTCACCACCT-1	12.3614	6.3327
001-090_T0_COL_LP_5p_N1__ACAGCTATCTTCTGGC-1	14.3708	2.53892
001-090_T0_COL_LP_5p_N1__GTAACTGCAGCCTATA-1	13.0179	0.798771
001-090_T0_COL_LP_5p_N1__CGTCACTGTGAAGGCT-1	12.4705	0.95495
001-090_T0_COL_LP_5p_N1__TGAGGGAAGCGTTCCG-1	6.9941	7.85949
001-090_T0_COL_LP_5p_N1__GTTCATTAGGGAAACA-1	11.9788	0.193824
001-090_T0_COL_LP_5p_N1__TTCGGTCCAGGAATGC-1	7.2875	8.50779
001-090_T0_COL_LP_5p_N1__CTAACTTTCTTGCAAG-1	8.84147	6.47633
001-090_T0_COL_LP_5p_N1__GCATGCGAGCAAATCA-1	6.68361	8.43607
001-090_T0_COL_LP_5p_N1__GATGCTATCCACGCAG-1	11.8094	1.31734
001-090_T0_COL_LP_5p_N1__ACGGAGAAGTTAGCGG-1	12.0045	0.175475
001-090_T0_COL_LP_5p_N1__ATCGAGTGTTAAAGAC-1	8.06636	7.44959
001-090_T0_COL_LP_5p_N1__TCGTACCGTTATGCGT-1	12.0622	-1.38647
001-090_T0_COL_LP_5p_N1__GCTCTGTGTCCGAAGA-1	7.79321	7.89107
001-090_T0_COL_LP_5p_N1__CCGTACTCATTTCACT-1	-1.14464	3.63889
001-090_T0_COL_LP_5p_N1__GGGCACTGTCAGAATA-1	7.94824	8.16289
001-090_T0_COL_LP_5p_N1__CTACACCAGTTGAGTA-1	6.77418	8.61785
001-090_T0_COL_LP_5p_N1__ACGCAGCAGAGCCTAG-1	7.5857	7.83268
001-090_T0_COL_LP_5p_N1__GGCCGATGTCAGATAA-1	7.20941	6.3085
001-090_T0_COL_LP_5p_N1__ACATCAGTCTGACCTC-1	14.3821	2.52946
001-090_T0_COL_LP_5p_N1__CTGCTGTAGATCCCAT-1	12.9724	-1.04054
001-090_T0_COL_LP_5p_N1__TCAATCTCAGTCACTA-1	7.61979	7.98161
001-090_T0_COL_LP_5p_N1__GTTAAGCGTAAATGTG-1	7.54721	7.17466
001-090_T0_COL_LP_5p_N1__GCTTGAAAGTGACATA-1	7.54473	8.18868
001-090_T0_COL_LP_5p_N1__AGGGAGTCATGAACCT-1	-1.30801	3.65664
001-090_T0_COL_LP_5p_N1__AGCTCTCCATACGCCG-1	12.1819	-0.687184
001-090_T0_COL_LP_5p_N1__GTGCTTCTCCCATTTA-1	13.4793	-0.372351
001-090_T0_COL_LP_5p_N1__CCACGGAAGACTCGGA-1	-1.43619	2.8173
001-090_T0_COL_LP_5p_N1__CGATGGCGTTTAAGCC-1	8.04133	6.9893
001-090_T0_COL_LP_5p_N1__GACGTTAAGGAGCGTT-1	13.3769	1.63566
001-090_T0_COL_LP_5p_N1__CGTTCTGTCGGCTTGG-1	12.036	-1.61278
001-090_T0_COL_LP_5p_N1__TTTGCGCTCAGCTCGG-1	12.47	11.1444
001-090_T0_COL_LP_5p_N1__TCAGCAAGTTCGTCTC-1	8.74567	6.11222
001-090_T0_COL_LP_5p_N1__ACGAGGACACAGGCCT-1	12.7402	0.727702
001-090_T0_COL_LP_5p_N1__GGGAATGAGACCTTTG-1	-1.88106	3.57005
001-090_T0_COL_LP_5p_N1__AAAGTAGGTTCTCATT-1	12.3828	6.34732
001-090_T0_COL_LP_5p_N1__AAATGCCAGTGGGCTA-1	12.3286	0.0994668
001-090_T0_COL_LP_5p_N1__AACTGGTCAGACTCGC-1	13.1448	2.01736
001-090_T0_COL_LP_5p_N1__CGTTCTGTCATCACCC-1	12.5254	11.1328
001-090_T0_COL_LP_5p_N1__CCCATACGTGATGTCT-1	7.45274	8.30988
001-090_T0_COL_LP_5p_N1__TAAGAGAGTAGCGTGA-1	11.9499	-0.438781
001-090_T0_COL_LP_5p_N1__CACTCCACAATGGAAT-1	-2.08039	3.46189
001-090_T0_COL_LP_5p_N1__ATTGGACGTAAATGTG-1	11.7849	-0.0632488
001-090_T0_COL_LP_5p_N1__GGAATAAGTAGTGAAT-1	-2.51084	2.02868
001-090_T0_COL_LP_5p_N1__TATGCCCTCACCCTCA-1	-2.51162	2.31462
001-090_T0_COL_LP_5p_N1__CAGGTGCTCTACCAGA-1	13.4237	0.274645
001-090_T0_COL_LP_5p_N1__GCGACCATCTTATCTG-1	12.9596	0.149099
001-090_T0_COL_LP_5p_N1__GGACAAGGTATTCGTG-1	13.4402	0.130717
001-090_T0_COL_LP_5p_N1__AACTTTCTCCCATTAT-1	13.4458	-1.03788
001-090_T0_COL_LP_5p_N1__GTGTGCGTCTATCCTA-1	4.90673	7.91329
001-090_T0_COL_LP_5p_N1__CCTCAGTCAAACCTAC-1	8.37515	6.52236
001-090_T0_COL_LP_5p_N1__CTAAGACTCATACGGT-1	7.96072	7.1532
001-090_T0_COL_LP_5p_N1__GTCGGGTGTACTCGCG-1	13.0068	-0.718279
001-090_T0_COL_LP_5p_N1__ATCGAGTGTTCGCTAA-1	6.40725	8.34833
001-090_T0_COL_LP_5p_N1__CCTAGCTGTAAATGAC-1	-2.94956	2.8737
001-090_T0_COL_LP_5p_N1__GGCTGGTGTGACAAAT-1	16.789	5.7733
001-090_T0_COL_LP_5p_N1__ACGCCAGGTAGGGACT-1	-3.26846	3.01305
001-090_T0_COL_LP_5p_N1__TACGGGCGTGCGATAG-1	-1.92574	3.54151
001-090_T0_COL_LP_5p_N1__GAGCAGACACCATGTA-1	13.7148	-1.01308
001-090_T0_COL_LP_5p_N1__CCTTCGATCATAGCAC-1	6.92135	7.4436
001-090_T0_COL_LP_5p_N1__TCAGATGAGTGGAGAA-1	-1.5163	3.8439
001-090_T0_COL_LP_5p_N1__CCACGGACACGAAACG-1	-3.13335	3.19431
001-090_T0_COL_LP_5p_N1__ATTGGACCAGCGTAAG-1	-2.29033	3.07726
001-090_T0_COL_LP_5p_N1__CCGTGGACAGTAAGAT-1	-1.9333	3.44505
001-090_T0_COL_LP_5p_N1__GGGTCTGTCAGTTTGG-1	-2.69685	4.12775
001-090_T0_COL_LP_5p_N1__ACGCCAGCACGACGAA-1	-2.32173	2.74568
001-090_T0_COL_LP_5p_N1__GGGAATGTCCGGGTGT-1	-2.08548	2.98156
001-090_T0_COL_LP_5p_N1__CAGCATAAGAGTACCG-1	-2.98323	3.55092
001-090_T0_COL_LP_5p_N1__CAAGATCCATGATCCA-1	-2.38518	3.56026
001-090_T0_COL_LP_5p_N1__TTGGCAATCTGTGCAA-1	-2.67948	3.62378
001-090_T0_COL_LP_5p_N1__CTCGAGGCAAATACAG-1	-2.37009	3.04148
001-090_T0_COL_LP_5p_N1__GATCGTATCACCCGAG-1	-2.90813	3.0802
001-090_T0_COL_LP_5p_N1__GAACCTAGTACCCAAT-1	5.30683	7.90885
001-090_T0_COL_LP_5p_N1__CAGCGACAGGCCCGTT-1	5.08369	7.55633
001-090_T0_COL_LP_5p_N1__CACAAACTCGTTTAGG-1	-1.91631	3.17632
001-090_T0_COL_LP_5p_N1__CAAGAAACACCATGTA-1	-2.48114	3.16104
001-090_T0_COL_LP_5p_N1__TACCTTACAAGTTCTG-1	5.01173	8.5612
001-090_T0_COL_LP_5p_N1__TACGGGCTCATCACCC-1	-2.80509	2.98173
001-090_T0_COL_LP_5p_N1__AACTGGTAGCCAGTTT-1	-2.08377	3.92814
001-090_T0_COL_LP_5p_N1__AGCCTAAGTAAGTTCC-1	-2.98109	3.02242
001-090_T0_COL_LP_5p_N1__GGGACCTTCTAACGGT-1	-2.51468	2.47284
001-090_T0_COL_LP_5p_N1__CGATCGGGTTAGAACA-1	-2.06222	3.10298
001-090_T0_COL_LP_5p_N1__AGTGGGATCACCGGGT-1	-2.27486	3.26647
001-090_T0_COL_LP_5p_N1__GATTCAGCAGATGGGT-1	4.20554	6.89865
001-090_T0_COL_LP_5p_N1__TGGGCGTTCATCGCTC-1	-2.26885	2.78029
001-090_T0_COL_EPI_5p_N1__CACACAATCGCCAGCA-1	3.56165	-1.97262
001-090_T0_COL_EPI_5p_N1__CACACCTGTTAAGATG-1	11.1715	1.06401
001-090_T0_COL_EPI_5p_N1__ATTACTCAGGACATTA-1	11.0344	4.98003
001-090_T0_COL_EPI_5p_N1__TGACTAGTCCCGACTT-1	11.0928	-3.357
001-090_T0_COL_EPI_5p_N1__CAGAGAGCAGTTCATG-1	11.1363	0.75412
001-090_T0_COL_EPI_5p_N1__TAAACCGCAGACACTT-1	10.9797	-0.197601
001-090_T0_COL_EPI_5p_N1__CGCTATCAGCTAACAA-1	9.94931	5.82495
001-090_T0_COL_EPI_5p_N1__CACAAACTCGTCGTTC-1	11.1623	6.02561
001-090_T0_COL_EPI_5p_N1__TATTACCTCAAACCGT-1	11.0269	1.17851
001-090_T0_COL_EPI_5p_N1__CTACCCATCAATCTCT-1	10.4161	4.49012
001-090_T0_COL_EPI_5p_N1__ACTGTCCAGTGAATTG-1	9.2194	4.91101
001-090_T0_COL_EPI_5p_N1__AGGGTGACAAGTTGTC-1	11.1969	0.125288
001-090_T0_COL_EPI_5p_N1__TTGACTTTCAGAGGTG-1	11.9021	3.67859
001-090_T0_COL_EPI_5p_N1__TACCTTAAGAATTGTG-1	11.7519	2.38138
001-090_T0_COL_EPI_5p_N1__AAACGGGCAAAGGAAG-1	16.5964	5.7032
001-090_T0_COL_EPI_5p_N1__AGCATACTCAGTGCAT-1	11.2572	-0.55245
001-090_T0_COL_EPI_5p_N1__GTCTCGTCAATGGTCT-1	11.0876	0.771438
001-090_T0_COL_EPI_5p_N1__TACTCATCATATGCTG-1	10.4857	0.917476
001-090_T0_COL_EPI_5p_N1__GACTGCGAGTATTGGA-1	9.91061	4.85789
001-090_T0_COL_EPI_5p_N1__GCATGCGCATTACGAC-1	9.88713	5.22036
001-090_T0_COL_EPI_5p_N1__CTCAGAATCAACACCA-1	10.5762	5.17466
001-090_T0_COL_EPI_5p_N1__CACCACTCATGCCACG-1	9.75256	5.10002
001-090_T0_COL_EPI_5p_N1__ACTGAACCACGGTAAG-1	10.4979	4.96788
001-090_T0_COL_EPI_5p_N1__CTGTTTATCAATAAGG-1	11.1629	0.724526
001-090_T0_COL_EPI_5p_N1__CCACCTATCAGCTTAG-1	9.98339	4.86307
001-090_T0_COL_EPI_5p_N1__TTAGGCATCTAAGCCA-1	9.26893	4.58387
001-090_T0_COL_EPI_5p_N1__GTCCTCACACATCCGG-1	11.3064	2.80714
001-090_T0_COL_EPI_5p_N1__ACGTCAAAGGAGTTTA-1	10.9471	0.925232
001-090_T0_COL_EPI_5p_N1__CCGGTAGTCTTGAGAC-1	11.2758	1.04807
001-090_T0_COL_EPI_5p_N1__CGCTTCATCAGAAATG-1	3.23032	-1.76552
001-090_T0_COL_EPI_5p_N1__GATTCAGGTCCGCTGA-1	10.5719	0.121932
001-090_T0_COL_EPI_5p_N1__ATCCACCCAATGAAAC-1	9.25982	4.8714
001-090_T0_COL_EPI_5p_N1__AGGGTGATCGTTGCCT-1	11.3317	-0.452504
001-090_T0_COL_EPI_5p_N1__GGACATTAGATCACGG-1	10.0101	4.08302
001-090_T0_COL_EPI_5p_N1__TCTCATAGTCCGAGTC-1	10.4467	3.877
001-090_T0_COL_EPI_5p_N1__TAGCCGGTCTGAGGGA-1	10.6199	5.71092
001-090_T0_COL_EPI_5p_N1__CACCACTTCCCTTGTG-1	11.2736	5.58258
001-090_T0_COL_EPI_5p_N1__TACCTATCAATGCCAT-1	12.236	2.61851
001-090_T0_COL_EPI_5p_N1__ATCATCTAGAGCCCAA-1	10.9192	1.15642
001-090_T0_COL_EPI_5p_N1__GGACAAGCATCGATGT-1	10.0852	4.27424
001-090_T0_COL_EPI_5p_N1__GGTATTGTCACAATGC-1	11.1099	-0.119888
001-090_T0_COL_EPI_5p_N1__GACCAATGTACAGCAG-1	10.9025	-1.01453
001-090_T0_COL_EPI_5p_N1__TTTGGTTAGACAATAC-1	13.2842	3.00908
001-090_T0_COL_EPI_5p_N1__CGGACACAGAAGAAGC-1	10.113	5.58663
001-090_T0_COL_EPI_5p_N1__TGACAACGTAATCACC-1	11.707	3.28639
001-090_T0_COL_EPI_5p_N1__AGTCTTTTCACGGTTA-1	11.0403	-1.25273
001-090_T0_COL_EPI_5p_N1__GTCGTAATCCGTCAAA-1	10.9074	0.244852
001-090_T0_COL_EPI_5p_N1__CGCTGGAGTGCATCTA-1	10.0663	4.17743
001-090_T0_COL_EPI_5p_N1__ATCCGAATCAAACCGT-1	3.15663	0.208223
001-090_T0_COL_EPI_5p_N1__TAAGAGAAGGATGCGT-1	9.68155	5.10025
001-090_T0_COL_EPI_5p_N1__GTTTCTACATGGTTGT-1	11.4731	3.49274
001-090_T0_COL_EPI_5p_N1__TACTTACAGTCCTCCT-1	11.1328	-0.285732
001-090_T0_COL_EPI_5p_N1__ACATACGCACATTTCT-1	11.0313	2.93603
001-090_T0_COL_EPI_5p_N1__CTGAAACCAGATAATG-1	10.8366	6.1462
001-090_T0_COL_EPI_5p_N1__AACCATGCAAACAACA-1	3.89333	-2.24798
001-090_T0_COL_EPI_5p_N1__AGAATAGCAATGGATA-1	10.9438	-0.104566
001-090_T0_COL_EPI_5p_N1__AACCATGTCCGCAAGC-1	11.2135	0.405946
001-090_T0_COL_EPI_5p_N1__CCTTCGACAGCTGGCT-1	10.7098	1.76997
001-090_T0_COL_EPI_5p_N1__CATCCACGTTATGTGC-1	8.87796	5.74565
001-090_T0_COL_EPI_5p_N1__AACTTTCGTAGCGCTC-1	8.80271	5.95186
001-090_T0_COL_EPI_5p_N1__ATCCACCGTTCAGACT-1	9.66203	5.27592
001-090_T0_COL_EPI_5p_N1__CAGAATCTCTAACTGG-1	9.80286	4.71733
001-090_T0_COL_EPI_5p_N1__TGGGAAGGTGTTTGGT-1	3.35747	-1.91391
001-090_T0_COL_EPI_5p_N1__TGCACCTTCCGTTGCT-1	10.9935	0.609598
001-090_T0_COL_EPI_5p_N1__CCTTCGAAGTTTAGGA-1	10.3322	5.62465
001-090_T0_COL_EPI_5p_N1__TCCACACAGCGTTGCC-1	11.513	2.40869
001-090_T0_COL_EPI_5p_N1__GAAACTCTCACGAAGG-1	9.94655	5.90535
001-090_T0_COL_EPI_5p_N1__AGTTGGTGTAGCGATG-1	11.0921	-0.203313
001-090_T0_COL_EPI_5p_N1__ACGGAGACAGTGGGAT-1	9.86655	4.48847
001-090_T0_COL_EPI_5p_N1__GAATGAAAGTGGAGTC-1	11.8585	1.08034
001-090_T0_COL_EPI_5p_N1__CCAATCCAGAGCCTAG-1	10.566	3.78087
001-090_T0_COL_EPI_5p_N1__TAGTGGTTCGCCAGCA-1	3.39099	-2.27038
001-090_T0_COL_EPI_5p_N1__TAAGAGAAGCCTATGT-1	11.1	0.209526
001-090_T0_COL_EPI_5p_N1__TTGAACGCAATGGAAT-1	9.99662	4.67732
001-090_T0_COL_EPI_5p_N1__TTAACTCAGTCAATAG-1	10.5758	5.96968
001-090_T0_COL_EPI_5p_N1__CTCACACTCTGCGGCA-1	9.39681	4.62164
001-090_T0_COL_EPI_5p_N1__GGCAATTTCATCTGCC-1	9.7967	4.87616
001-090_T0_COL_EPI_5p_N1__CATATTCGTCTAGAGG-1	11.6593	2.94299
001-090_T0_COL_EPI_5p_N1__GCATGTAAGGCCCTCA-1	10.5221	5.55006
001-090_T0_COL_EPI_5p_N1__AAGGTTCCACCATGTA-1	10.6241	3.16972
001-090_T0_COL_EPI_5p_N1__AACCGCGCATACCATG-1	11.5606	0.966949
001-090_T0_COL_EPI_5p_N1__CTAGCCTGTCAAACTC-1	11.408	1.04447
001-090_T0_COL_EPI_5p_N1__TTCGGTCGTCTAACGT-1	10.4464	5.20439
001-090_T0_COL_EPI_5p_N1__TCATTTGGTCATGCAT-1	12.9501	4.30003
001-090_T0_COL_EPI_5p_N1__CGTGAGCCATACGCTA-1	10.8788	-0.18238
001-090_T0_COL_EPI_5p_N1__CGTGAGCTCGAGAGCA-1	8.7504	5.86894
001-090_T0_COL_EPI_5p_N1__TCGGGACCATACGCCG-1	11.0759	0.371679
001-090_T0_COL_EPI_5p_N1__CCTCAGTTCAACACAC-1	13.2171	3.57922
001-090_T0_COL_EPI_5p_N1__CTACGTCTCGTACGGC-1	3.62554	-2.68287
001-090_T0_COL_EPI_5p_N1__AAAGATGTCCGCGCAA-1	11.9217	3.83313
001-090_T0_COL_EPI_5p_N1__CATCCACGTCAGAAGC-1	3.58547	-2.81392
001-090_T0_COL_EPI_5p_N1__AGCTCCTCAGCGTCCA-1	10.9287	0.971402
001-090_T0_COL_EPI_5p_N1__TCTTTCCGTCATCGGC-1	3.96541	-2.14945
001-090_T0_COL_EPI_5p_N1__AGACGTTCAACTGCTA-1	11.1234	1.62775
001-090_T0_COL_EPI_5p_N1__GAAGCAGAGCCAGTAG-1	11.7905	3.71489
001-090_T0_COL_EPI_5p_N1__CATATTCCATGGGAAC-1	10.8465	4.66941
001-090_T0_COL_EPI_5p_N1__GTGTTAGTCTTGGGTA-1	11.1566	-2.68105
001-090_T0_COL_EPI_5p_N1__CTTTGCGAGGGAAACA-1	11.6416	0.731237
001-090_T0_COL_EPI_5p_N1__TTGACTTTCAGGTAAA-1	11.0421	5.04582
001-090_T0_COL_EPI_5p_N1__GGAACTTGTTTGTTGG-1	9.40165	5.25687
001-090_T0_COL_EPI_5p_N1__GTACGTATCTCATTCA-1	11.0952	0.940535
001-090_T0_COL_EPI_5p_N1__GGGTTGCCAGCTGTGC-1	8.9324	5.98964
001-090_T0_COL_EPI_5p_N1__TCGCGAGCAGGTCCAC-1	11.0501	0.62763
001-090_T0_COL_EPI_5p_N1__CAGCAGCCATCTCGCT-1	9.85705	4.411
001-090_T0_COL_EPI_5p_N1__CAGATCACACACCGCA-1	10.025	5.40612
001-090_T0_COL_EPI_5p_N1__CAGCTAATCTTACCTA-1	11.131	-0.0255643
001-090_T0_COL_EPI_5p_N1__AACTTTCCAATACGCT-1	9.13315	5.49271
001-090_T0_COL_EPI_5p_N1__TGTCCCAAGGCCCGTT-1	10.553	3.24184
001-090_T0_COL_EPI_5p_N1__GATCGTAAGCAGGCTA-1	9.60348	5.0022
001-090_T0_COL_EPI_5p_N1__GGGAATGCACCATCCT-1	3.79121	-2.25818
001-090_T0_COL_EPI_5p_N1__TAGTGGTTCCGAAGAG-1	11.318	0.698075
001-090_T0_COL_EPI_5p_N1__AACTCCCGTGGCCCTA-1	3.08206	-2.09031
001-090_T0_COL_EPI_5p_N1__TCAACGATCAGCAACT-1	3.37802	-2.28781
001-090_T0_COL_EPI_5p_N1__CCGTGGACACGACTCG-1	10.9285	0.880336
001-090_T0_COL_EPI_5p_N1__TCGAGGCCAAGCGTAG-1	3.72754	-2.23996
001-090_T0_COL_EPI_5p_N1__TACACGAAGGTAGCTG-1	3.5449	-2.50045
001-090_T0_COL_EPI_5p_N1__AGCATACAGCAGACTG-1	-0.335429	3.0529
001-090_T0_COL_EPI_5p_N1__AAATGCCGTATCACCA-1	11.023	1.76454
001-090_T0_COL_EPI_5p_N1__CTACGTCGTCTCAACA-1	11.0867	-2.80989
001-090_T0_COL_EPI_5p_N1__ATCATCTTCGGAGGTA-1	9.08796	5.23743
001-090_T0_COL_EPI_5p_N1__CGGACGTAGACCTAGG-1	10.7568	5.95771
001-090_T0_COL_EPI_5p_N1__GGGCATCTCCGGCACA-1	9.1929	5.00641
001-090_T0_COL_EPI_5p_N1__TAGTGGTGTTCTGGTA-1	10.8415	0.790615
001-090_T0_COL_EPI_5p_N1__TACTTACTCAAGGCTT-1	10.9326	-0.96275
001-090_T0_COL_EPI_5p_N1__CGTTGGGGTTAGATGA-1	12.4087	0.122888
001-090_T0_COL_EPI_5p_N1__CTAACTTTCTAACTCT-1	11.2714	-3.75224
001-090_T0_COL_EPI_5p_N1__CCTTACGTCTCCAACC-1	10.6831	2.14349
001-090_T0_COL_EPI_5p_N1__GCCTCTAGTTATTCTC-1	10.427	5.1766
001-090_T0_COL_EPI_5p_N1__AGGCCACCACGCCAGT-1	9.35718	4.5248
001-090_T0_COL_EPI_5p_N1__CCCAGTTTCTCTGTCG-1	10.9857	1.25051
001-090_T0_COL_EPI_5p_N1__CACCTTGGTGGGTCAA-1	10.8819	-0.245662
001-090_T0_COL_EPI_5p_N1__TATGCCCGTATTCTCT-1	10.4561	4.90186
001-090_T0_COL_EPI_5p_N1__CTTAACTAGATGCCAG-1	9.40692	5.93272
001-090_T0_COL_EPI_5p_N1__GGAAAGCCACGCATCG-1	10.9404	-0.497556
001-090_T0_COL_EPI_5p_N1__TCGCGAGCACAGAGGT-1	9.7095	4.82584
001-090_T0_COL_EPI_5p_N1__CGTCTACCACATTTCT-1	11.0361	-0.589183
001-090_T0_COL_EPI_5p_N1__TCCACACGTTGACGTT-1	8.75657	5.41855
001-090_T0_COL_EPI_5p_N1__ACGATGTTCACGGTTA-1	11.0331	-3.77904
001-090_T0_COL_EPI_5p_N1__CTACGTCCACCTGGTG-1	10.8566	-1.46205
001-090_T0_COL_EPI_5p_N1__AAGTCTGCACCAGTTA-1	10.5382	5.67452
001-090_T0_COL_EPI_5p_N1__TGCCCATGTCGAGTTT-1	10.9968	-0.812196
001-090_T0_COL_EPI_5p_N1__TTTGCGCAGACAAGCC-1	10.374	4.3299
001-090_T0_COL_EPI_5p_N1__GCTTGAAAGCTCAACT-1	7.60091	5.99909
001-090_T0_COL_EPI_5p_N1__AATCCAGCAACACCTA-1	9.185	4.61656
001-090_T0_COL_EPI_5p_N1__TTCTACACACCGAAAG-1	10.8578	4.9531
001-090_T0_COL_EPI_5p_N1__TGAGAGGTCGGAAACG-1	9.32396	5.59411
001-090_T0_COL_EPI_5p_N1__CCTTTCTCACGCATCG-1	11.1638	0.670729
001-090_T0_COL_EPI_5p_N1__CTCTACGCAAAGGTGC-1	9.55454	5.74297
001-090_T0_COL_EPI_5p_N1__CCATTCGGTGAGGCTA-1	11.1229	4.97465
001-090_T0_COL_EPI_5p_N1__GATGAGGCAAGACACG-1	3.04991	-2.01405
001-090_T0_COL_EPI_5p_N1__GCGGGTTGTAAATGAC-1	10.9985	-1.2921
001-090_T0_COL_EPI_5p_N1__TTCTACATCGGTTAAC-1	11.1365	-2.36802
001-090_T0_COL_EPI_5p_N1__CGTGAGCGTTAAGAAC-1	10.462	-0.424228
001-090_T0_COL_EPI_5p_N1__GATCGTAAGATCCCAT-1	3.73208	-1.81362
001-090_T0_COL_EPI_5p_N1__AAATGCCAGACAGAGA-1	10.5411	4.30915
001-090_T0_COL_EPI_5p_N1__AGCTCCTGTGCAGTAG-1	2.98795	-2.01399
001-090_T0_COL_EPI_5p_N1__GTAGGCCCAAACCTAC-1	11.2006	1.26082
001-090_T0_COL_EPI_5p_N1__GGGTTGCGTTGTCGCG-1	11.3622	-1.85467
001-090_T0_COL_EPI_5p_N1__GTTACAGGTTATCCGA-1	10.8077	0.0162926
001-090_T0_COL_EPI_5p_N1__CGCCAAGAGGCATGGT-1	9.78589	4.61766
001-090_T0_COL_EPI_5p_N1__GGAACTTGTTGGGACA-1	3.78554	-2.29766
001-090_T0_COL_EPI_5p_N1__GATCGATAGTGAACGC-1	9.47409	4.14201
001-090_T0_COL_EPI_5p_N1__ATCGAGTCACTTCTGC-1	10.8171	0.135504
001-090_T0_COL_EPI_5p_N1__TCTTCGGGTCAAGCGA-1	3.52691	-1.97169
001-090_T0_COL_EPI_5p_N1__ACGCCGAGTCAAACTC-1	11.1344	0.732411
001-090_T0_COL_EPI_5p_N1__TGCGGGTTCAATCACG-1	8.21941	5.86994
001-090_T0_COL_EPI_5p_N1__ACGCCAGGTCATGCAT-1	11.0224	1.02624
001-090_T0_COL_EPI_5p_N1__CATCGGGCATGGTCAT-1	9.31038	5.85045
001-090_T0_COL_EPI_5p_N1__GTAGTCAAGATGCCTT-1	3.67221	-2.15343
001-090_T0_COL_EPI_5p_N1__AGTTGGTAGCCACGCT-1	11.0399	-1.64421
001-090_T0_COL_EPI_5p_N1__TGTCCCACAGGAATCG-1	11.0733	-2.59693
001-090_T0_COL_EPI_5p_N1__TGCGCAGTCAGTACGT-1	8.8978	4.95202
001-090_T0_COL_EPI_5p_N1__CGTGAGCCATCCGTGG-1	9.61876	4.79911
001-090_T0_COL_EPI_5p_N1__TATTACCTCTAACTTC-1	11.1432	-2.07655
001-090_T0_COL_EPI_5p_N1__TCGTAGATCAGCTTAG-1	10.828	0.524483
001-090_T0_COL_EPI_5p_N1__CCAGCGATCAAGCCTA-1	9.5209	5.42644
001-090_T0_COL_EPI_5p_N1__GAAACTCGTGTCCTCT-1	11.7257	2.41366
001-090_T0_COL_EPI_5p_N1__CGAGAAGTCTGATTCT-1	11.1056	1.36859
001-090_T0_COL_EPI_5p_N1__GTCCTCACATCTACGA-1	10.8794	0.189236
001-090_T0_COL_EPI_5p_N1__CGTCTACGTGGGTCAA-1	11.7215	6.00991
001-090_T0_COL_EPI_5p_N1__AGACGTTCAGCCTATA-1	11.3148	0.957314
001-090_T0_COL_EPI_5p_N1__GGCGACTGTTGGTAAA-1	11.5935	2.62983
001-090_T0_COL_EPI_5p_N1__AGATTGCCAAGGTTCT-1	10.4899	4.18437
001-090_T0_COL_EPI_5p_N1__CGTAGCGGTTCAGGCC-1	10.9557	0.720744
001-090_T0_COL_EPI_5p_N1__TATCTCAGTTGGGACA-1	10.4862	4.56832
001-090_T0_COL_EPI_5p_N1__GAACATCCAGGATTGG-1	11.1919	5.20132
001-090_T0_COL_EPI_5p_N1__GTCACGGTCTGCGTAA-1	9.9628	4.34705
001-090_T0_COL_EPI_5p_N1__TTCTCAACACCCTATC-1	10.8324	-3.51233
001-090_T0_COL_EPI_5p_N1__CTCACACGTGCAGGTA-1	10.6807	1.00288
001-090_T0_COL_EPI_5p_N1__CAGCGACCAGTGAGTG-1	10.2635	4.27862
001-090_T0_COL_EPI_5p_N1__CTACCCAGTAAGAGAG-1	9.26966	4.43186
001-090_T0_COL_EPI_5p_N1__CCGTTCAGTCAAAGAT-1	11.0756	0.551517
001-090_T0_COL_EPI_5p_N1__CAGCTGGCATGGTAGG-1	11.0436	0.134966
001-090_T0_COL_EPI_5p_N1__TACTCGCTCAGAAATG-1	12.1119	0.953231
001-090_T0_COL_EPI_5p_N1__CCTAAAGAGTCTCAAC-1	9.75367	4.98481
001-090_T0_COL_EPI_5p_N1__CAGATCACAGAAGCAC-1	10.5529	5.12324
001-090_T0_COL_EPI_5p_N1__CCTTTCTAGGGCATGT-1	11.1704	2.64502
001-090_T0_COL_EPI_5p_N1__TAGAGCTCAGCTGGCT-1	4.1174	-2.04638
001-090_T0_COL_EPI_5p_N1__ACGGAGACAAGCCATT-1	14.2806	1.99057
001-090_T0_COL_EPI_5p_N1__GGCCGATAGTCCAGGA-1	11.0856	0.954786
001-090_T0_COL_EPI_5p_N1__CTAGCCTCAAAGAATC-1	11.0801	-1.82324
001-090_T0_COL_EPI_5p_N1__AGGCCACAGCGCTTAT-1	9.57828	4.93585
001-090_T0_COL_EPI_5p_N1__TATTACCCAGTGAGTG-1	-0.419482	3.0909
001-090_T0_COL_EPI_5p_N1__ACGATGTAGCAAATCA-1	10.7288	-0.345499
001-090_T0_COL_EPI_5p_N1__CATGGCGCAATTCCTT-1	10.6854	5.08418
001-090_T0_COL_EPI_5p_N1__AGCGTATTCCTTTCTC-1	10.9538	0.823483
001-090_T0_COL_EPI_5p_N1__GTATTCTAGCTCCTTC-1	11.043	-2.24696
001-090_T0_COL_EPI_5p_N1__GCACTCTTCTAACTTC-1	11.7135	2.60336
001-090_T0_COL_EPI_5p_N1__AGAGCTTTCTCTAGGA-1	11.0917	-0.930301
001-090_T0_COL_EPI_5p_N1__CGAATGTAGTGACTCT-1	3.80766	-2.43493
001-090_T0_COL_EPI_5p_N1__AGTAGTCTCCGTTGCT-1	3.68892	-2.91895
001-090_T0_COL_EPI_5p_N1__AATCCAGCAATCGGTT-1	11.7732	0.314325
001-090_T0_COL_EPI_5p_N1__GATCGCGGTGAAATCA-1	10.2504	4.78024
001-090_T0_COL_EPI_5p_N1__AGGCCGTCAGCTCCGA-1	3.98933	-2.1421
001-090_T0_COL_EPI_5p_N1__CACACTCGTCGAACAG-1	10.5885	3.59774
001-090_T0_COL_EPI_5p_N1__AAGACCTCAATAGCAA-1	11.2815	0.345736
001-090_T0_COL_EPI_5p_N1__CGAGCACAGTATCGAA-1	11.0902	0.0677546
001-090_T0_COL_EPI_5p_N1__TTTGGTTGTATGCTTG-1	11.1423	-0.775929
001-090_T0_COL_EPI_5p_N1__GAGCAGAAGAGACTAT-1	11.4417	1.34862
001-090_T0_COL_EPI_5p_N1__CGACCTTTCAGCTCTC-1	11.1425	-0.504947
001-090_T0_COL_EPI_5p_N1__GGACGTCCACCACGTG-1	10.0006	5.4397
001-090_T0_COL_EPI_5p_N1__CAGTAACAGAATAGGG-1	8.90337	5.21322
001-090_T0_COL_EPI_5p_N1__ACGATACCAGTATCTG-1	10.6982	-1.91656
001-090_T0_COL_EPI_5p_N1__TGGCTGGAGCGTGAAC-1	11.8468	5.99017
001-090_T0_COL_EPI_5p_N1__ACTGTCCGTGCTCTTC-1	11.3364	-4.80857
001-090_T0_COL_EPI_5p_N1__GCCAAATCAAGTCATC-1	11.7887	2.00898
001-090_T0_COL_EPI_5p_N1__GAACGGACACTGAAGG-1	9.21877	5.31398
001-090_T0_COL_EPI_5p_N1__TACGGGCAGGACCACA-1	10.8595	4.3625
001-090_T0_COL_EPI_5p_N1__AAACGGGGTACCGCTG-1	9.89893	4.42516
001-090_T0_COL_EPI_5p_N1__GACGTTAAGATGCCTT-1	11.2417	-2.5355
001-090_T0_COL_EPI_5p_N1__GGCGACTTCTTGACGA-1	9.34292	4.56445
001-090_T0_COL_EPI_5p_N1__TCTGAGAAGCTTTGGT-1	9.90687	3.87564
001-090_T0_COL_EPI_5p_N1__ACCCACTCATGCCTAA-1	11.8607	10.0738
001-090_T0_COL_EPI_5p_N1__CGGACTGGTTCCCTTG-1	10.8346	-1.11343
001-090_T0_COL_EPI_5p_N1__AAGGCAGTCCGGCACA-1	11.3236	0.82401
001-090_T0_COL_EPI_5p_N1__ACCAGTAAGGGCTTGA-1	9.03141	5.86368
001-090_T0_COL_EPI_5p_N1__GAGTCCGGTATCACCA-1	10.7734	0.0952545
001-090_T0_COL_EPI_5p_N1__CGAGAAGCAGGGATTG-1	4.01064	-2.21955
001-090_T0_COL_EPI_5p_N1__TTCTCAACATCGGTTA-1	10.8684	-1.34869
001-090_T0_COL_EPI_5p_N1__GCTTGAAAGTTACCCA-1	11.1584	4.86972
001-090_T0_COL_EPI_5p_N1__GGGATGAAGTGGGCTA-1	11.1264	-3.74593
001-090_T0_COL_EPI_5p_N1__TAGTGGTGTTGACGTT-1	9.61709	4.75711
001-090_T0_COL_EPI_5p_N1__ACTGATGTCCAAGTAC-1	11.3011	1.12688
001-090_T0_COL_EPI_5p_N1__GATCTAGCATTAGGCT-1	11.0621	-3.53513
001-090_T0_COL_EPI_5p_N1__TCATTTGCAGACACTT-1	8.65871	6.07291
001-090_T0_COL_EPI_5p_N1__GCATGTAGTATAGGTA-1	11.0818	4.86991
001-090_T0_COL_EPI_5p_N1__ACTATCTTCTAACTGG-1	9.48901	4.47109
001-090_T0_COL_EPI_5p_N1__AGCGGTCCACCCAGTG-1	10.4762	-1.93406
001-090_T0_COL_EPI_5p_N1__CCTAGCTGTACAGACG-1	11.0539	1.51704
001-090_T0_COL_EPI_5p_N1__CACATAGCATTAGCCA-1	11.13	0.945746
001-090_T0_COL_EPI_5p_N1__CATCAGATCCCAGGTG-1	11.1124	-0.0219257
001-090_T0_COL_EPI_5p_N1__AAGACCTGTTATTCTC-1	11.2389	0.190572
001-090_T0_COL_EPI_5p_N1__GGACGTCTCAACGCTA-1	10.0469	4.63134
001-090_T0_COL_EPI_5p_N1__TACGGTATCCTATTCA-1	0.348027	3.4843
001-090_T0_COL_EPI_5p_N1__TCAGCAACAAGGGTCA-1	8.94621	5.7806
001-090_T0_COL_EPI_5p_N1__CGGAGCTGTCGAACAG-1	10.9056	1.54599
001-090_T0_COL_EPI_5p_N1__GGGACCTAGACGACGT-1	11.1977	-2.80306
001-090_T0_COL_EPI_5p_N1__CGATCGGGTCTCTCTG-1	11.1843	-0.00515503
001-090_T0_COL_EPI_5p_N1__ATGGGAGTCATAGCAC-1	2.8627	-2.34849
001-090_T0_COL_EPI_5p_N1__ACATGGTAGTTTAGGA-1	10.7778	4.00097
001-090_T0_COL_EPI_5p_N1__CCACGGAAGAACTGTA-1	3.85045	-2.40812
001-090_T0_COL_EPI_5p_N1__CGGTTAACAAGGTTTC-1	11.3432	-2.48444
001-090_T0_COL_EPI_5p_N1__ACCTTTAAGATCACGG-1	10.1109	5.05016
001-090_T0_COL_EPI_5p_N1__CATATGGAGTACGACG-1	10.2975	4.28644
001-090_T0_COL_EPI_5p_N1__CCTAAAGCATAGAAAC-1	11.0816	5.04988
001-090_T0_COL_EPI_5p_N1__GTGTGCGCAGTCACTA-1	10.6128	3.50644
001-090_T0_COL_EPI_5p_N1__GCTTGAAGTGAGGGTT-1	9.52275	5.29735
001-090_T0_COL_EPI_5p_N1__CGGACGTTCGTTACGA-1	4.00678	-3.25828
001-090_T0_COL_EPI_5p_N1__CCCTCCTAGAGTGACC-1	9.36575	5.20735
001-090_T0_COL_EPI_5p_N1__TGCTACCAGCCCAATT-1	11.2838	-2.54128
001-090_T0_COL_EPI_5p_N1__CATCGAAAGCACAGGT-1	10.7983	0.0557294
001-090_T0_COL_EPI_5p_N1__GGAACTTGTCCCTTGT-1	13.4682	3.73301
001-090_T0_COL_EPI_5p_N1__GGTGCGTCATGTTGAC-1	3.87148	-2.02291
001-090_T0_COL_EPI_5p_N1__GCGACCATCCAGGGCT-1	10.321	5.34535
001-090_T0_COL_EPI_5p_N1__AACTTTCTCCGATATG-1	9.50394	4.92485
001-090_T0_COL_EPI_5p_N1__CTCGTACCATGGGACA-1	9.39062	5.77191
001-090_T0_COL_EPI_5p_N1__GCTGGGTGTATAATGG-1	10.9516	0.932763
001-090_T0_COL_EPI_5p_N1__AAGACCTAGCGTGTCC-1	9.3191	4.75533
001-090_T0_COL_EPI_5p_N1__AAGCCGCCAAGGTGTG-1	14.7651	2.22245
001-090_T0_COL_EPI_5p_N1__TCTTCGGGTCATCCCT-1	11.2922	-4.39171
001-090_T0_COL_EPI_5p_N1__CTCCTAGCAACTGCTA-1	11.2906	0.80914
001-090_T0_COL_EPI_5p_N1__TGCGTGGAGTACGTTC-1	10.8324	-0.339014
001-090_T0_COL_EPI_5p_N1__TACTCATCATGTCCTC-1	3.52945	-3.30982
001-090_T0_COL_EPI_5p_N1__TTTACTGTCTTGAGAC-1	10.4418	3.64727
001-090_T0_COL_EPI_5p_N1__TTGACTTTCTCGTTTA-1	9.27637	4.60891
001-090_T0_COL_EPI_5p_N1__TACTCGCAGACCGGAT-1	11.094	0.251321
001-090_T0_COL_EPI_5p_N1__CGAGCCAAGGGAAACA-1	10.8055	1.84043
001-090_T0_COL_EPI_5p_N1__GGATGTTCATTCTCAT-1	10.368	4.50826
001-090_T0_COL_EPI_5p_N1__CCATGTCCATACTACG-1	11.0415	-0.378105
001-090_T0_COL_EPI_5p_N1__TCTCTAAAGAATGTTG-1	10.573	3.17905
001-090_T0_COL_EPI_5p_N1__ACACCGGCACTGAAGG-1	11.1487	5.04677
001-090_T0_COL_EPI_5p_N1__GACTAACGTACCGCTG-1	11.6955	2.00035
001-090_T0_COL_EPI_5p_N1__TACTTACGTTTAGCTG-1	11.1196	-0.00677357
001-090_T0_COL_EPI_5p_N1__ACTGCTCCATCTACGA-1	10.4438	5.68134
001-090_T0_COL_EPI_5p_N1__ATCGAGTAGTCAAGCG-1	11.1931	0.397953
001-090_T0_COL_EPI_5p_N1__GCATGTAAGTTAAGTG-1	10.9173	-0.521384
001-090_T0_COL_EPI_5p_N1__GTGCAGCTCGGCTTGG-1	12.2906	3.98604
001-090_T0_COL_EPI_5p_N1__CAAGGCCGTCCGCTGA-1	11.8817	-0.266277
001-090_T0_COL_EPI_5p_N1__CGAGAAGCACTCAGGC-1	10.8822	1.53323
001-090_T0_COL_EPI_5p_N1__CCGTTCACATTCGACA-1	11.2183	-0.290879
001-090_T0_COL_EPI_5p_N1__AGACGTTTCGGTCTAA-1	8.85665	5.64388
001-090_T0_COL_EPI_5p_N1__TGCTGCTGTCCGTCAG-1	11.04	0.0320605
001-090_T0_COL_EPI_5p_N1__ATCCACCGTCGGCTCA-1	10.0809	4.36232
001-090_T0_COL_EPI_5p_N1__ACGGAGAAGGACATTA-1	12.9329	2.53348
001-090_T0_COL_EPI_5p_N1__CGAGAAGCAACACCCG-1	10.7335	1.91812
001-090_T0_COL_EPI_5p_N1__TTTGTCACAGTGGGAT-1	10.8761	-0.442124
001-090_T0_COL_EPI_5p_N1__GCATACATCTAACTTC-1	11.0945	0.182835
001-090_T0_COL_EPI_5p_N1__CTTGGCTCAGGTCCAC-1	12.1407	2.55273
001-090_T0_COL_EPI_5p_N1__TCCACACTCATGTGGT-1	11.3991	4.22116
001-090_T0_COL_EPI_5p_N1__TTCTCAATCTCTAGGA-1	13.8789	2.42081
001-090_T0_COL_EPI_5p_N1__TCTTTCCCACGGCTAC-1	10.9642	0.159333
001-090_T0_COL_EPI_5p_N1__GCGCAGTCATGAACCT-1	10.8179	3.449
001-090_T0_COL_EPI_5p_N1__CTACATTTCGCTGATA-1	10.4253	5.88399
001-090_T0_COL_EPI_5p_N1__CGCCAAGTCTCCAGGG-1	11.0823	-3.1974
001-090_T0_COL_EPI_5p_N1__GATGAGGAGTTACCCA-1	9.25406	5.07245
001-090_T0_COL_EPI_5p_N1__ACTGCTCAGTAGGTGC-1	10.786	-2.84788
001-090_T0_COL_EPI_5p_N1__CTCGAGGGTCGGCATC-1	10.6127	5.14016
001-090_T0_COL_EPI_5p_N1__CCGTTCATCCTGCAGG-1	11.2084	-4.61492
001-090_T0_COL_EPI_5p_N1__CACCAGGAGAACTGTA-1	9.14452	5.09436
001-090_T0_COL_EPI_5p_N1__TACCTATCACAGACAG-1	11.1813	0.28926
001-090_T0_COL_EPI_5p_N1__TGTGGTACATTTCAGG-1	11.3916	-4.9429
001-090_T0_COL_EPI_5p_N1__CCGTACTAGTCCAGGA-1	3.1674	-3.55063
001-090_T0_COL_EPI_5p_N1__CCGTTCAAGCATGGCA-1	10.6358	0.710443
001-090_T0_COL_EPI_5p_N1__GCTGCAGAGTGGGATC-1	3.75965	-2.36475
001-090_T0_COL_EPI_5p_N1__ACACCCTCATCACCCT-1	11.1149	-3.55675
001-090_T0_COL_EPI_5p_N1__TAGTTGGCACCATCCT-1	10.9263	-4.03068
001-090_T0_COL_EPI_5p_N1__TGTGTTTCATGGTTGT-1	11.1636	-1.8928
001-090_T0_COL_EPI_5p_N1__CACATAGAGATGCGAC-1	11.4055	1.27485
001-090_T0_COL_EPI_5p_N1__CTTCTCTAGGATATAC-1	11.2966	0.778312
001-090_T0_COL_EPI_5p_N1__TCTGGAAAGAACAATC-1	10.9158	0.217177
001-090_T0_COL_EPI_5p_N1__GAGTCCGCATAGGATA-1	10.8188	0.406731
001-090_T0_COL_EPI_5p_N1__TATCAGGTCGAGAGCA-1	11.2826	-3.34217
001-090_T0_COL_EPI_5p_N1__CAAGGCCAGTGTCCAT-1	11.3227	0.918229
001-090_T0_COL_EPI_5p_N1__TAGTGGTAGGACAGCT-1	9.30058	5.34713
001-090_T0_COL_EPI_5p_N1__GATCAGTGTGCAACGA-1	9.51942	4.31113
001-090_T0_COL_EPI_5p_N1__TAAACCGTCCGCAGTG-1	11.0109	-0.271312
001-090_T0_COL_EPI_5p_N1__CGAGCACGTAGTGAAT-1	10.5504	3.99798
001-090_T0_COL_EPI_5p_N1__ACTTTCAAGCGGATCA-1	11.0088	1.39992
001-090_T0_COL_EPI_5p_N1__CCAATCCCAGTTTACG-1	11.5769	2.19224
001-090_T0_COL_EPI_5p_N1__CATATTCAGCATGGCA-1	11.5289	5.91185
001-090_T0_COL_EPI_5p_N1__GGGATGACATGGTTGT-1	11.1329	-0.835462
001-090_T0_COL_EPI_5p_N1__GCATGCGGTTATCGGT-1	0.388461	3.42035
001-090_T0_COL_EPI_5p_N1__ACAGCTAAGCACGCCT-1	11.0467	-0.0143022
001-090_T0_COL_EPI_5p_N1__ACAGCCGTCACTTACT-1	11.2961	-4.4344
001-090_T0_COL_EPI_5p_N1__TGGCTGGAGGCCGAAT-1	11.4691	-5.11916
001-090_T0_COL_EPI_5p_N1__GCAATCATCCACTCCA-1	11.2764	0.721375
001-090_T0_COL_EPI_5p_N1__ACGAGCCCACGGACAA-1	11.2324	-3.64191
001-090_T0_COL_EPI_5p_N1__TTCGAAGTCCACTCCA-1	10.8602	-0.107944
001-090_T0_COL_EPI_5p_N1__GTTCGGGTCCCTTGCA-1	10.7814	4.44879
001-090_T0_COL_EPI_5p_N1__AACTGGTTCTATCCTA-1	11.7714	1.55886
001-090_T0_COL_EPI_5p_N1__TGGACGCTCGCCCTTA-1	9.73959	4.3406
001-090_T0_COL_EPI_5p_N1__ACTGTCCGTTGGTGGA-1	11.3896	-0.810786
001-090_T0_COL_EPI_5p_N1__TACACGAGTTCAGACT-1	11.0859	-0.272467
001-090_T0_COL_EPI_5p_N1__GAGGTGAGTTGAACTC-1	11.1011	0.207093
001-090_T0_COL_EPI_5p_N1__CAGTCCTGTCCGTTAA-1	9.35491	5.63721
001-090_T0_COL_EPI_5p_N1__GCTGCAGGTAGCAAAT-1	11.5308	0.806649
001-090_T0_COL_EPI_5p_N1__TGCCCTAGTGCTCTTC-1	10.8897	1.29029
001-090_T0_COL_EPI_5p_N1__ATCTGCCAGGAATTAC-1	10.6224	5.28438
001-090_T0_COL_EPI_5p_N1__TGGGCGTTCACAAACC-1	8.65856	6.54142
001-090_T0_COL_EPI_5p_N1__CGATTGACACCAGTTA-1	11.1329	-3.45225
001-090_T0_COL_EPI_5p_N1__TCTTCGGTCACCTTAT-1	11.4496	-1.4947
001-090_T0_COL_EPI_5p_N1__TACCTATTCGGATGTT-1	10.2952	5.38861
001-090_T0_COL_EPI_5p_N1__CACCACTTCAACACGT-1	11.1289	0.347311
001-090_T0_COL_EPI_5p_N1__CGCCAAGAGCCACCTG-1	8.9131	5.36983
001-090_T0_COL_EPI_5p_N1__GGCGACTGTCAAAGCG-1	11.3078	-3.47992
001-090_T0_COL_EPI_5p_N1__AGCTCCTTCTCATTCA-1	11.6918	2.0713
001-090_T0_COL_EPI_5p_N1__GCGACCAGTACGCACC-1	9.90268	5.21658
001-090_T0_COL_EPI_5p_N1__GATCGCGAGTGAATTG-1	11.3921	0.639259
001-090_T0_COL_EPI_5p_N1__ACGGGCTAGATCACGG-1	11.7222	-4.42529
001-090_T0_COL_EPI_5p_N1__TGGTTAGAGCACCGTC-1	11.1633	-3.56473
001-090_T0_COL_EPI_5p_N1__ACTATCTCAAACAACA-1	12.0915	2.55801
001-090_T0_COL_EPI_5p_N1__CTAATGGAGGGTGTTG-1	10.7694	0.374447
001-090_T0_COL_EPI_5p_N1__AGAGCGAAGCCACTAT-1	9.52991	5.21003
001-090_T0_COL_EPI_5p_N1__TGTTCCGTCTTGAGGT-1	11.2798	-2.81747
001-090_T0_COL_EPI_5p_N1__GCAAACTGTAACGACG-1	11.1958	-1.24995
001-090_T0_COL_EPI_5p_N1__GATGAGGAGCACACAG-1	11.2497	0.726633
001-090_T0_COL_EPI_5p_N1__GTGTGCGAGGCATGTG-1	11.6473	2.3924
001-090_T0_COL_EPI_5p_N1__GAAACTCCATCATCCC-1	9.42522	5.0397
001-090_T0_COL_EPI_5p_N1__GCTGCGAGTCTTCTCG-1	10.9185	2.0712
001-090_T0_COL_EPI_5p_N1__GCTCTGTCAAATACAG-1	10.9108	3.79078
001-090_T0_COL_EPI_5p_N1__GTGCAGCTCCACGCAG-1	11.2529	0.902772
001-090_T0_COL_EPI_5p_N1__GGCTGGTTCGCGGATC-1	10.7496	3.00213
001-090_T0_COL_EPI_5p_N1__CTGTTTAAGCAGCCTC-1	11.4715	-2.87051
001-090_T0_COL_EPI_5p_N1__TGCGCAGCATGGGAAC-1	10.4146	4.38543
001-090_T0_COL_EPI_5p_N1__GTTACAGCATGGTTGT-1	9.34384	4.52155
001-090_T0_COL_EPI_5p_N1__ACATGGTAGTGGGATC-1	10.9986	-3.22115
001-090_T0_COL_EPI_5p_N1__TGCGTGGAGTATGACA-1	11.145	-3.88526
001-090_T0_COL_EPI_5p_N1__CTTAGGATCACCGTAA-1	11.3211	-3.03889
001-090_T0_COL_EPI_5p_N1__CTTAACTAGTGTGGCA-1	11.0086	-0.329974
001-090_T0_COL_EPI_5p_N1__TTCTCCTCACCGCTAG-1	9.31364	4.29676
001-090_T0_COL_EPI_5p_N1__ACTATCTGTCGCATCG-1	11.2345	0.848476
001-090_T0_COL_EPI_5p_N1__AGGTCCGAGCGTGTCC-1	10.9917	-1.17138
001-090_T0_COL_EPI_5p_N1__ATGTGTGTCTCGAGTA-1	11.469	-1.15788
001-090_T0_COL_EPI_5p_N1__GCAAACTGTATATCCG-1	-0.476565	3.1817
001-090_T0_COL_EPI_5p_N1__GAATAAGAGCGATTCT-1	8.583	5.71985
001-090_T0_COL_EPI_5p_N1__GTCTCGTTCATACGGT-1	15.6681	4.8514
001-090_T0_COL_EPI_5p_N1__TAGTTGGCACGCATCG-1	-0.22811	3.34473
001-090_T0_COL_EPI_5p_N1__TCAGCTCAGCCAGAAC-1	11.5207	-5.22165
001-090_T0_COL_EPI_5p_N1__TATGCCCAGGAGTACC-1	11.5912	2.42467
001-090_T0_COL_EPI_5p_N1__GTTTCTATCGCAAACT-1	9.44621	4.31866
001-090_T0_COL_EPI_5p_N1__CGCTGGAGTCAGTGGA-1	11.5711	2.4726
001-090_T0_COL_EPI_5p_N1__CAACCAAGTTAGGGTG-1	11.8698	6.25668
001-090_T0_COL_EPI_5p_N1__TGGTTAGCAGGTGCCT-1	10.2789	4.2432
001-090_T0_COL_EPI_5p_N1__CCTCTGAAGCGTGTCC-1	11.2889	2.60067
001-090_T0_COL_EPI_5p_N1__ACGGAGATCTCCAGGG-1	11.3195	0.552515
001-090_T0_COL_EPI_5p_N1__TCTGGAAGTCAGTGGA-1	11.1129	-0.119779
001-090_T0_COL_EPI_5p_N1__CATATTCGTAGAAAGG-1	10.9415	-3.26457
001-090_T0_COL_EPI_5p_N1__AGAATAGTCGTTGCCT-1	11.331	0.27743
001-090_T0_COL_EPI_5p_N1__ATTTCTGTCGTCCAGG-1	11.1931	-0.671687
001-090_T0_COL_EPI_5p_N1__GAAACTCGTCGGCATC-1	10.9873	-3.29435
001-090_T0_COL_EPI_5p_N1__CAGATCACACACTGCG-1	11.2822	-4.94398
001-090_T0_COL_EPI_5p_N1__AGATCTGGTACAGTGG-1	11.3527	-3.46711
001-090_T0_COL_EPI_5p_N1__AGCCTAAAGTACCGGA-1	9.40263	4.78981
001-090_T0_COL_EPI_5p_N1__CCAGCGAAGCCCGAAA-1	10.5666	5.98944
001-090_T0_COL_EPI_5p_N1__CTACCCATCTTGCAAG-1	8.68714	5.4689
001-090_T0_COL_EPI_5p_N1__CTCGGAGCACAGACTT-1	11.0708	0.00999527
001-090_T0_COL_EPI_5p_N1__CGTTGGGTCGAATGGG-1	1.48968	-2.6757
001-090_T0_COL_EPI_5p_N1__ATGCGATTCCCTGACT-1	11.1869	4.11452
001-090_T0_COL_EPI_5p_N1__CTACCCATCCGTCAAA-1	3.84771	-2.2332
001-090_T0_COL_EPI_5p_N1__TCTCATACAATAGAGT-1	11.4045	-1.40143
001-090_T0_COL_EPI_5p_N1__GCATGCGCAGCAGTTT-1	11.4152	-5.13353
001-090_T0_COL_EPI_5p_N1__CGCTTCAGTGATGATA-1	10.214	4.2789
001-090_T0_COL_EPI_5p_N1__ATCATGGCAATGGAAT-1	10.8093	0.975252
001-090_T0_COL_EPI_5p_N1__CTCTGGTAGAATGTTG-1	10.9457	-3.12599
001-090_T0_COL_EPI_5p_N1__CCTCTGATCAGAGCTT-1	9.10091	5.36246
001-090_T0_COL_EPI_5p_N1__CGGACACAGGAGCGAG-1	2.62753	-2.06296
001-090_T0_COL_EPI_5p_N1__AGGCCGTCAGTATCTG-1	12.2492	6.20512
001-090_T0_COL_EPI_5p_N1__CATCAGACATGTCCTC-1	3.74603	-1.99725
001-090_T0_COL_EPI_5p_N1__CGTTGGGCACACAGAG-1	11.7478	-2.24257
001-090_T0_COL_EPI_5p_N1__ATCATCTGTGCCTTGG-1	10.9408	4.84151
001-090_T0_COL_EPI_5p_N1__CGGAGCTTCTTTACGT-1	9.81934	4.56856
001-090_T0_COL_EPI_5p_N1__TACTTGTCATGTTGAC-1	3.63806	-2.26485
001-090_T0_COL_EPI_5p_N1__AGGGTGAGTAGTAGTA-1	11.0185	-0.0634913
001-090_T0_COL_EPI_5p_N1__GATGAAAAGGCCATAG-1	10.8452	2.90062
001-090_T0_COL_EPI_5p_N1__AGAGCGAGTTAGTGGG-1	12.2085	6.13821
001-090_T0_COL_EPI_5p_N1__ACGAGCCTCACTTACT-1	11.0421	0.290374
001-090_T0_COL_EPI_5p_N1__TTCGAAGGTACCGCTG-1	11.13	2.46727
001-090_T0_COL_EPI_5p_N1__GGCAATTTCCTAGGGC-1	10.9645	-3.80041
001-090_T0_COL_EPI_5p_N1__CAGCTGGAGCCAACAG-1	10.9537	-0.170569
001-090_T0_COL_EPI_5p_N1__GATGAGGCAATAGCAA-1	11.1323	-3.82405
001-090_T0_COL_EPI_5p_N1__CCACCTACACTGCCAG-1	11.494	0.363533
001-090_T0_COL_EPI_5p_N1__CACACCTAGAGCCTAG-1	11.2273	-3.38643
001-090_T0_COL_EPI_5p_N1__CGTTCTGTCACGGTTA-1	11.1043	0.451746
001-090_T0_COL_EPI_5p_N1__TGCGCAGCATCACAAC-1	3.4478	-2.19716
001-090_T0_COL_EPI_5p_N1__AATCGGTGTTTGGGCC-1	11.6975	2.35315
001-090_T0_COL_EPI_5p_N1__CATCAGATCTCTTATG-1	10.4432	4.66692
001-090_T0_COL_EPI_5p_N1__ATCACGAAGGATGTAT-1	11.1109	0.96484
001-090_T0_COL_EPI_5p_N1__GCGCAGTAGAGGGATA-1	11.0846	1.93981
001-090_T0_COL_EPI_5p_N1__GTCGGGTGTGCCTGGT-1	3.40563	-3.7675
001-090_T0_COL_EPI_5p_N1__AACCGCGAGGCATGTG-1	11.1957	-3.54552
001-090_T0_COL_EPI_5p_N1__ATCTACTAGCTAGCCC-1	3.70153	-2.23307
001-090_T0_COL_EPI_5p_N1__TCCACACCACATTCGA-1	11.2792	0.556509
001-090_T0_COL_EPI_5p_N1__CGTAGCGCACACAGAG-1	11.4977	-0.724405
001-090_T0_COL_EPI_5p_N1__AGAGCTTGTCTGATTG-1	10.8859	0.878857
001-090_T0_COL_EPI_5p_N1__CGAATGTGTTCAACCA-1	-0.217606	3.11574
001-090_T0_COL_EPI_5p_N1__GCAAACTTCAAGCCTA-1	11.0827	4.07313
001-090_T0_COL_EPI_5p_N1__CGTCAGGTCAGGATCT-1	11.4429	-4.89363
001-090_T0_COL_EPI_5p_N1__ACTTACTTCTCTAGGA-1	11.051	-3.90194
001-090_T0_COL_EPI_5p_N1__GTCACGGAGCACAGGT-1	11.6895	-4.03973
001-090_T0_COL_EPI_5p_N1__TGTATTCTCTGGTATG-1	10.4264	5.20001
001-090_T0_COL_EPI_5p_N1__GCATGCGCAATAACGA-1	9.48536	4.25807
001-090_T0_COL_EPI_5p_N1__GAACGGATCGACGGAA-1	11.4633	-1.15057
001-090_T0_COL_EPI_5p_N1__TAAACCGTCGGTCCGA-1	11.3073	-4.47565
001-090_T0_COL_EPI_5p_N1__CGAATGTTCTTACCGC-1	12.2795	4.31525
001-090_T0_COL_EPI_5p_N1__CTTGGCTAGCTGAACG-1	11.3641	3.12834
001-090_T0_COL_EPI_5p_N1__CTAATGGAGGACTGGT-1	-0.367857	3.20192
001-090_T0_COL_EPI_5p_N1__CACCTTGTCGCTTGTC-1	11.2735	-3.34794
001-090_T0_COL_EPI_5p_N1__CGCGTTTAGGATGCGT-1	9.46477	5.03433
001-090_T0_COL_EPI_5p_N1__CAACCAACAGTTTACG-1	10.8427	2.26061
001-090_T0_COL_EPI_5p_N1__TACTTACAGAGGTACC-1	11.1176	0.295274
001-090_T0_COL_EPI_5p_N1__TCGCGAGAGATGTGGC-1	11.7115	1.65317
001-090_T0_COL_EPI_5p_N1__GTGCATACACCAGCAC-1	12.1407	6.20081
001-090_T0_COL_EPI_5p_N1__GGACGTCGTCTGCCAG-1	11.4623	1.84892
001-090_T0_COL_EPI_5p_N1__GCAATCATCCATGAAC-1	11.154	0.0964912
001-090_T0_COL_EPI_5p_N1__CACACCTCACAGCCCA-1	9.56643	4.93131
001-090_T0_COL_EPI_5p_N1__CTGATAGTCCTTTCTC-1	11.2658	0.24955
001-090_T0_COL_EPI_5p_N1__GCATACACAGCTCGCA-1	9.34323	5.96421
001-090_T0_COL_EPI_5p_N1__CATGACATCGGTCCGA-1	11.5163	-5.07668
001-090_T0_COL_EPI_5p_N1__CCGGTAGTCTATCGCC-1	11.497	2.04591
001-090_T0_COL_EPI_5p_N1__CTCGTACAGCGATAGC-1	11.2261	0.517836
001-090_T0_COL_EPI_5p_N1__CTGTGCTCAAGTTCTG-1	11.231	0.3533
001-090_T0_COL_EPI_5p_N1__GGATGTTGTCAGCTAT-1	11.1388	-2.65125
001-090_T0_COL_EPI_5p_N1__TTTGTCATCGTGGGAA-1	11.3908	-5.38154
001-090_T0_COL_EPI_5p_N1__TGCTACCTCCATGAGT-1	11.0134	-1.28565
001-090_T0_COL_EPI_5p_N1__CGAATGTTCGGCGGTT-1	10.905	-1.69231
001-090_T0_COL_EPI_5p_N1__ATGAGGGTCGGCCGAT-1	10.1755	5.00757
001-090_T0_COL_EPI_5p_N1__GTGGGTCCAGTATCTG-1	12.7133	1.87943
001-090_T0_COL_EPI_5p_N1__CAGCTGGGTCATCGGC-1	11.2431	-4.06207
001-090_T0_COL_EPI_5p_N1__GGACGTCCATCACGTA-1	11.017	1.38627
001-090_T0_COL_EPI_5p_N1__GATGAGGGTGCCTTGG-1	3.18721	-3.48229
001-090_T0_COL_EPI_5p_N1__CCTAGCTAGAGCAATT-1	10.9356	1.15997
001-090_T0_COL_EPI_5p_N1__GTCAAGTAGTTTAGGA-1	11.4675	-3.36264
001-090_T0_COL_EPI_5p_N1__CAAGAAAGTGGTCCGT-1	9.84076	4.41354
001-090_T0_COL_EPI_5p_N1__TTTATGCCAATGGAGC-1	11.5126	3.96208
001-090_T0_COL_EPI_5p_N1__CTGATAGAGCCCAATT-1	11.3568	2.00169
001-090_T0_COL_EPI_5p_N1__TCAGGTATCAGCAACT-1	11.1204	0.240855
001-090_T0_COL_EPI_5p_N1__TCAGCTCAGGTCATCT-1	12.0184	0.905766
001-090_T0_COL_EPI_5p_N1__TATCTCAAGGCATGTG-1	10.9922	0.738607
001-090_T0_COL_EPI_5p_N1__CTCGTCAAGCTGCGAA-1	10.6166	1.70855
001-090_T0_COL_EPI_5p_N1__ACGATACTCAAGAAGT-1	8.91843	4.48682
001-090_T0_COL_EPI_5p_N1__GCGGGTTCATGAGCGA-1	11.2272	4.75832
001-090_T0_COL_EPI_5p_N1__TAGGCATAGAAACCGC-1	11.5454	0.368374
001-090_T0_COL_EPI_5p_N1__ATAAGAGAGGGAGTAA-1	11.1333	0.435108
001-090_T0_COL_EPI_5p_N1__CAGGTGCAGCGTTCCG-1	11.405	-4.89341
001-090_T0_COL_EPI_5p_N1__AAGGTTCCATGTTCCC-1	10.7813	-3.535
001-090_T0_COL_EPI_5p_N1__GCTGCTTTCACAATGC-1	11.7846	-4.23761
001-090_T0_COL_EPI_5p_N1__CACATAGAGTTGCAGG-1	11.3192	-3.01517
001-090_T0_COL_EPI_5p_N1__GACTACAGTGATGATA-1	11.1698	0.577918
001-090_T0_COL_EPI_5p_N1__CGTAGCGCATCGGTTA-1	11.4592	-1.94219
001-090_T0_COL_EPI_5p_N1__GTGCAGCTCAGCATGT-1	11.2149	-3.74146
001-090_T0_COL_EPI_5p_N1__ACGCAGCTCACTTACT-1	9.80548	4.86444
001-090_T0_COL_EPI_5p_N1__CTCTACGGTTAAGAAC-1	3.85146	-2.45113
001-090_T0_COL_EPI_5p_N1__TGCCCTAAGAAACGAG-1	10.9987	-0.107561
001-090_T0_COL_EPI_5p_N1__AAAGTAGGTTCCTCCA-1	12.9879	5.2092
001-090_T0_COL_EPI_5p_N1__ATCATGGTCCATGAGT-1	9.01913	4.85467
001-090_T0_COL_EPI_5p_N1__CAGCGACGTTCCACGG-1	11.3463	-2.75012
001-090_T0_COL_EPI_5p_N1__CAGCCGAGTCCGAACC-1	8.63285	5.79484
001-090_T0_COL_EPI_5p_N1__ACCCACTGTCGAGTTT-1	11.321	0.131736
001-090_T0_COL_EPI_5p_N1__TTGGAACAGACTTTCG-1	9.78137	4.4882
001-090_T0_COL_EPI_5p_N1__GGTATTGAGGTCGGAT-1	11.3149	1.32233
001-090_T0_COL_EPI_5p_N1__GGTGTTATCGACCAGC-1	10.9344	-3.14544
001-090_T0_COL_EPI_5p_N1__GTTCTCGAGGGTGTTG-1	11.553	-0.0322009
001-090_T0_COL_EPI_5p_N1__CGGACGTTCTGAGTGT-1	11.2627	-4.04376
001-090_T0_COL_EPI_5p_N1__GACACGCAGGCCATAG-1	10.9915	-3.55854
001-090_T0_COL_EPI_5p_N1__CGAACATAGTCGATAA-1	10.6821	4.68813
001-090_T0_COL_EPI_5p_N1__GCGCAACAGATATGCA-1	10.9724	0.420208
001-090_T0_COL_EPI_5p_N1__GGTGTTATCCGGGTGT-1	11.5206	-5.16965
001-090_T0_COL_EPI_5p_N1__ACGCCGACAGCTGCAC-1	9.21771	6.19651
001-090_T0_COL_EPI_5p_N1__AGCTTGATCTGTCAAG-1	10.9847	-3.20589
001-090_T0_COL_EPI_5p_N1__GTCACAACACTACAGT-1	9.48502	4.99292
001-090_T0_COL_EPI_5p_N1__GTCCTCATCTTCATGT-1	9.70956	4.17859
001-090_T0_COL_EPI_5p_N1__TAGTTGGCATCGGTTA-1	11.4312	-3.22922
001-090_T0_COL_EPI_5p_N1__AAAGATGGTGAGTATA-1	11.177	-1.50573
001-090_T0_COL_EPI_5p_N1__GAGGTGAAGTGACATA-1	2.99052	-2.23303
001-090_T0_COL_EPI_5p_N1__AACTCCCTCGTTGACA-1	11.8975	10.202
001-090_T0_COL_EPI_5p_N1__AGTGGGATCTTTACGT-1	1.97939	-0.73478
001-090_T0_COL_EPI_5p_N1__TCACGAACATTGAGCT-1	9.18453	4.94981
001-090_T0_COL_EPI_5p_N1__TGACAACGTCCTCTTG-1	8.9233	5.78899
001-090_T0_COL_EPI_5p_N1__AACTGGTAGTCTCAAC-1	11.4706	-1.51239
001-090_T0_COL_EPI_5p_N1__CGATGTACAGAGCCAA-1	8.96777	6.02992
001-090_T0_COL_EPI_5p_N1__GGCCGATAGATAGGAG-1	12.2231	2.23271
001-090_T0_COL_EPI_5p_N1__ACGTCAAAGATGTGGC-1	11.2172	-2.35712
001-090_T0_COL_EPI_5p_N1__TCGGGACAGGCATTGG-1	9.36739	5.22649
001-090_T0_COL_EPI_5p_N1__TACCTTAAGTAGCCGA-1	11.3792	0.223083
001-090_T0_COL_EPI_5p_N1__CATATTCTCCAGTATG-1	12.3297	6.39133
001-090_T0_COL_EPI_5p_N1__GATCGCGGTGACTCAT-1	11.4549	1.87621
001-090_T0_COL_EPI_5p_N1__GCACATAGTTCGGCAC-1	11.4497	-4.78103
001-090_T0_COL_EPI_5p_N1__ATCATCTCACCTTGTC-1	11.272	-4.31621
001-090_T0_COL_EPI_5p_N1__TGCACCTCATGACGGA-1	9.29428	4.8381
001-090_T0_COL_EPI_5p_N1__CATCGGGCATGCAATC-1	10.1653	4.89462
001-090_T0_COL_EPI_5p_N1__GTACTCCTCTTCGAGA-1	10.2815	3.88266
001-090_T0_COL_EPI_5p_N1__CGGACACCAAGTACCT-1	11.3897	-4.73548
001-090_T0_COL_EPI_5p_N1__AGCTCCTTCAATCTCT-1	11.7137	-5.53448
001-090_T0_COL_EPI_5p_N1__AGTGGGAAGACACTAA-1	11.5084	-3.42148
001-090_T0_COL_EPI_5p_N1__ACTTTCAAGTGATCGG-1	11.1611	-0.0166548
001-090_T0_COL_EPI_5p_N1__GTATTCTAGTTTCCTT-1	9.42257	6.61363
001-090_T0_COL_EPI_5p_N1__CGTCCATGTTGATTCG-1	11.0199	1.076
001-090_T0_COL_EPI_5p_N1__AGCGGTCCAGCTCCGA-1	11.4697	-5.29749
001-090_T0_COL_EPI_5p_N1__TCTTTCCCAGGGTATG-1	11.103	-3.00857
001-090_T0_COL_EPI_5p_N1__AACCGCGAGGCGATAC-1	11.5081	1.51479
001-090_T0_COL_EPI_5p_N1__GACAGAGGTCCATGAT-1	11.3346	-2.30887
001-090_T0_COL_EPI_5p_N1__CAACCTCTCCCTCAGT-1	11.3714	2.073
001-090_T0_COL_EPI_5p_N1__CTCTACGGTGATGATA-1	4.15814	-2.1883
001-090_T0_COL_EPI_5p_N1__CAGCAGCCAAGCCATT-1	11.2283	-4.33088
001-090_T0_COL_EPI_5p_N1__ATTTCTGCACCCATTC-1	11.2953	-4.55656
001-090_T0_COL_EPI_5p_N1__AGATCTGGTGTAATGA-1	11.8134	1.67572
001-090_T0_COL_EPI_5p_N1__TACGGATCACCGGAAA-1	1.03577	-1.50781
001-090_T0_COL_EPI_5p_N1__ACTGCTCAGCTAGCCC-1	11.0125	-0.816763
001-090_T0_COL_EPI_5p_N1__GATGAGGTCTTACCTA-1	10.2131	3.69491
001-090_T0_COL_EPI_5p_N1__CAAGGCCCAAGCCGCT-1	-0.526894	3.16196
001-090_T0_COL_EPI_5p_N1__CTTTGCGTCGGCTACG-1	11.2498	-3.72488
001-090_T0_COL_EPI_5p_N1__ACTTTCACACGGCGTT-1	10.9018	0.261994
001-090_T0_COL_EPI_5p_N1__TTAGGACTCCTAGTGA-1	9.88964	5.20735
001-090_T0_COL_EPI_5p_N1__CGTTGGGGTTTGGCGC-1	10.1489	4.23661
001-090_T0_COL_EPI_5p_N1__TCATTTGAGACGCAAC-1	13.3911	2.29799
001-090_T0_COL_EPI_5p_N1__ACCTTTACATATGGTC-1	11.0085	-1.27359
001-090_T0_COL_EPI_5p_N1__CTTACCGCAATGGACG-1	11.3089	-4.93686
001-090_T0_COL_EPI_5p_N1__CTCGGAGAGACTGTAA-1	11.15	0.972339
001-090_T0_COL_EPI_5p_N1__AGATCTGCAAACCCAT-1	12.2647	6.19164
001-090_T0_COL_EPI_5p_N1__GCGCGATTCGAATGCT-1	11.1549	-1.61943
001-090_T0_COL_EPI_5p_N1__CTACATTTCTTCCTTC-1	9.62854	4.34399
001-090_T0_COL_EPI_5p_N1__GGCTGGTCAGGGTATG-1	11.3427	-5.04251
001-090_T0_COL_EPI_5p_N1__TGGTTCCAGCCTATGT-1	11.0808	0.648926
001-090_T0_COL_EPI_5p_N1__CCAGCGATCACAACGT-1	10.9412	2.85138
001-090_T0_COL_EPI_5p_N1__GCATACAAGCCTTGAT-1	10.0392	4.23274
001-090_T0_COL_EPI_5p_N1__CGTTGGGAGCCTTGAT-1	-0.848649	4.08409
001-090_T0_COL_EPI_5p_N1__ACGCAGCCAGGCTGAA-1	10.7809	-0.172756
001-090_T0_COL_EPI_5p_N1__AAAGCAACAGCTGCTG-1	11.2287	2.33772
001-090_T0_COL_EPI_5p_N1__TGACTTTAGTAATCCC-1	11.1482	-1.11279
001-090_T0_COL_EPI_5p_N1__CATCAAGCAGTCAGCC-1	10.8552	-1.54968
001-090_T0_COL_EPI_5p_N1__GGGAATGCACCAGGTC-1	11.888	2.32823
001-090_T0_COL_EPI_5p_N1__CAGCAGCCAAAGGAAG-1	11.9441	1.13617
001-090_T0_COL_EPI_5p_N1__GTCACAATCTGCTGCT-1	11.2905	-4.84583
001-090_T0_COL_EPI_5p_N1__AGGTCATAGGCCCGTT-1	10.9848	-2.50334
001-090_T0_COL_EPI_5p_N1__ACGCCGAGTCAGCTAT-1	11.2414	1.42025
001-090_T0_COL_EPI_5p_N1__CAGAGAGTCTTAGCCC-1	11.6775	0.599276
001-090_T0_COL_EPI_5p_N1__CTAGCCTCAACAACCT-1	11.3336	-5.11695
001-090_T0_COL_EPI_5p_N1__CCGTGGAGTTCCACAA-1	11.1179	-0.14311
001-090_T0_COL_EPI_5p_N1__CCGTGGACAGCTATTG-1	11.17	-3.52121
001-090_T0_COL_EPI_5p_N1__ATAAGAGCACGCGAAA-1	12.3222	6.5182
001-090_T0_COL_EPI_5p_N1__GCGACCATCATTGCGA-1	9.72286	4.43455
001-090_T0_COL_EPI_5p_N1__TACGGATAGTGAATTG-1	12.2545	2.54065
001-090_T0_COL_EPI_5p_N1__TGGTTAGGTCATGCAT-1	10.0145	5.87449
001-090_T0_COL_EPI_5p_N1__ACGATGTTCGGACAAG-1	9.69254	4.34732
001-090_T0_COL_EPI_5p_N1__CGACTTCCACAGGCCT-1	10.9383	0.541734
001-090_T0_COL_EPI_5p_N1__CTACGTCAGAGACTAT-1	11.483	-5.10166
001-090_T0_COL_EPI_5p_N1__GTGTTAGCATCCTTGC-1	9.39449	5.90711
001-090_T0_COL_EPI_5p_N1__CGCTTCATCCGCTGTT-1	11.7787	1.44589
001-090_T0_COL_EPI_5p_N1__TGCTACCGTAATCACC-1	11.0936	-3.35482
001-090_T0_COL_EPI_5p_N1__TCGCGAGGTCGAGTTT-1	11.1719	-3.72944
001-090_T0_COL_EPI_5p_N1__CTTAACTGTATTCGTG-1	1.56272	-1.20482
001-090_T0_COL_EPI_5p_N1__AGAGTGGGTATCACCA-1	12.3471	6.19074
001-090_T0_COL_EPI_5p_N1__GGAGCAACATCTCGCT-1	9.79874	4.4792
001-090_T0_COL_EPI_5p_N1__GCACTCTGTACCTACA-1	11.9945	10.308
001-090_T0_COL_EPI_5p_N1__CTGAAACTCAGCTCGG-1	9.63592	5.16762
001-090_T0_COL_EPI_5p_N1__AACTCAGCAAGTCATC-1	9.60003	4.3457
001-090_T0_COL_EPI_5p_N1__CGCTTCATCAACGGGA-1	11.5504	-4.96421
001-090_T0_COL_EPI_5p_N1__TCAGATGCAAGTACCT-1	11.5271	1.87952
001-090_T0_COL_EPI_5p_N1__AAAGTAGTCAGCGATT-1	11.4599	-4.79234
001-090_T0_COL_EPI_5p_N1__CCTTCCCAGAAGGTGA-1	10.8778	3.54694
001-090_T0_COL_EPI_5p_N1__AGGTCCGAGGTACTCT-1	11.2594	-4.98819
001-090_T0_COL_EPI_5p_N1__GGCCGATCAGTCCTTC-1	11.4556	-2.73623
001-090_T0_COL_EPI_5p_N1__TACACGACATGCAACT-1	8.81761	5.7311
001-090_T0_COL_EPI_5p_N1__GGGATGACAAGACACG-1	10.8413	-1.68319
001-090_T0_COL_EPI_5p_N1__CTTTGCGGTTAGTGGG-1	11.2807	1.83723
001-090_T0_COL_EPI_5p_N1__ACGTCAAAGTACACCT-1	11.0494	-4.15038
001-090_T0_COL_EPI_5p_N1__GAATGAAAGACGACGT-1	11.3669	-4.6723
001-090_T0_COL_EPI_5p_N1__GCTGCTTGTTGTCGCG-1	11.0935	-0.244367
001-090_T0_COL_EPI_5p_N1__TGTGTTTTCTTAACCT-1	11.7923	-0.352097
001-090_T0_COL_EPI_5p_N1__CCATTCGCAGGTCGTC-1	11.4451	0.461141
001-090_T0_COL_EPI_5p_N1__AAAGATGAGACTTTCG-1	11.7454	1.98638
001-090_T0_COL_EPI_5p_N1__CTAATGGCAAGCCGTC-1	9.62344	5.75098
001-090_T0_COL_EPI_5p_N1__ACCAGTAAGTAACCCT-1	11.2139	2.10562
001-090_T0_COL_EPI_5p_N1__ACTGATGAGCTGGAAC-1	11.3704	0.387565
001-090_T0_COL_EPI_5p_N1__CATGACAAGATGTTAG-1	11.2825	5.57642
001-090_T0_COL_EPI_5p_N1__AAACGGGTCCCACTTG-1	9.5733	5.13144
001-090_T0_COL_EPI_5p_N1__TTGAACGCAACACCCG-1	10.9658	-0.173944
001-090_T0_COL_EPI_5p_N1__CTGCGGATCACCAGGC-1	11.454	0.16205
001-090_T0_COL_EPI_5p_N1__CTGGTCTAGCTATGCT-1	11.3899	-4.69621
001-090_T0_COL_EPI_5p_N1__GCTGCTTCACATTAGC-1	11.3647	0.100657
001-090_T0_COL_EPI_5p_N1__CCTTCCCTCTTGAGAC-1	11.1021	-3.48205
001-090_T0_COL_EPI_5p_N1__GGCAATTAGGACATTA-1	11.237	0.123855
001-090_T0_COL_EPI_5p_N1__AACACGTGTATAGGTA-1	11.44	3.00493
001-090_T0_COL_EPI_5p_N1__GTATCTTTCCCAAGAT-1	11.3054	2.20924
001-090_T0_COL_EPI_5p_N1__GATTCAGTCCTTGCCA-1	10.7688	-3.29131
001-090_T0_COL_EPI_5p_N1__GGGAGATAGCTGTTCA-1	11.4036	-3.47496
001-090_T0_COL_EPI_5p_N1__ATCATCTTCGCACTCT-1	11.4136	-4.05436
001-090_T0_COL_EPI_5p_N1__TTAGGCAGTCGCGGTT-1	11.0611	-0.988177
001-090_T0_COL_EPI_5p_N1__CGCGTTTGTTTGTGTG-1	10.7758	-1.93441
001-090_T0_COL_EPI_5p_N1__GTCGTAAGTTGAGTTC-1	10.6819	-2.81846
001-090_T0_COL_EPI_5p_N1__CGAGCCACATCTCCCA-1	8.81156	5.47131
001-090_T0_COL_EPI_5p_N1__CACACCTGTAGCTAAA-1	10.8861	0.518628
001-090_T0_COL_EPI_5p_N1__AGCTTGAAGCTAGTTC-1	10.7919	-2.35879
001-090_T0_COL_EPI_5p_N1__CTGATAGTCCAGAAGG-1	11.4123	0.483905
001-090_T0_COL_EPI_5p_N1__CTCTAATTCGGCATCG-1	11.437	-4.77229
001-090_T0_COL_EPI_5p_N1__CAGAGAGTCTTGCAAG-1	10.0765	5.15024
001-090_T0_COL_EPI_5p_N1__CCTAAAGAGATGTTAG-1	11.0604	-0.375106
001-090_T0_COL_EPI_5p_N1__GCAATCACATGCCACG-1	6.6691	7.0342
001-090_T0_COL_EPI_5p_N1__GATCTAGGTACTTAGC-1	12.0343	-1.44983
001-090_T0_COL_EPI_5p_N1__TACTCGCAGGAGCGAG-1	9.73297	4.20548
001-090_T0_COL_EPI_5p_N1__TTGGCAAAGTGGCACA-1	11.067	0.768061
001-090_T0_COL_EPI_5p_N1__CTAGCCTCAGTCAGAG-1	10.3694	0.0834861
001-090_T0_COL_EPI_5p_N1__AGGCCACCAGGGTATG-1	11.197	0.950951
001-090_T0_COL_EPI_5p_N1__CTAAGACAGGGTTCCC-1	11.0363	1.49097
001-090_T0_COL_EPI_5p_N1__GGCGACTCAGTATCTG-1	11.2137	-4.75078
001-090_T0_COL_EPI_5p_N1__TTCGAAGAGCCGATTT-1	10.784	0.538701
001-090_T0_COL_EPI_5p_N1__TCTCTAACACTTAAGC-1	11.2803	-0.290138
001-090_T0_COL_EPI_5p_N1__TGGCGCATCCCTAACC-1	12.044	-0.327885
001-090_T0_COL_EPI_5p_N1__GTCTCGTCAAGCTGAG-1	8.93852	6.25296
001-090_T0_COL_EPI_5p_N1__CATCGAAGTTGATTGC-1	-0.51899	3.03174
001-090_T0_COL_EPI_5p_N1__GTGTGCGCAAGAAGAG-1	10.9547	-3.64377
001-090_T0_COL_EPI_5p_N1__GGTGAAGCAGGGTTAG-1	11.0474	-3.51261
001-090_T0_COL_EPI_5p_N1__AAAGCAATCTTCGAGA-1	11.1756	-1.78262
001-090_T0_COL_EPI_5p_N1__CCTATTACATTACCTT-1	11.0654	5.47369
001-090_T0_COL_EPI_5p_N1__GTAACTGGTTCCCTTG-1	11.1735	0.297171
001-090_T0_COL_EPI_5p_N1__CGGCTAGGTTATCCGA-1	11.1953	-3.28
001-090_T0_COL_EPI_5p_N1__CGCTTCAGTAAGGGAA-1	10.9747	0.337631
001-090_T0_COL_EPI_5p_N1__TAAGTGCAGCACGCCT-1	11.1563	1.24408
001-090_T0_COL_EPI_5p_N1__TGTATTCAGATGCCTT-1	10.9362	0.916806
001-090_T0_COL_EPI_5p_N1__CTGAAGTTCGTACCGG-1	11.5931	1.24134
001-090_T0_COL_EPI_5p_N1__TATCTCAAGATAGCAT-1	11.1469	-3.85178
001-090_T0_COL_EPI_5p_N1__GCTTCCATCCGCATCT-1	12.1063	2.52728
001-090_T0_COL_EPI_5p_N1__TCAGCAATCATTGCGA-1	11.4116	-5.36997
001-090_T0_COL_EPI_5p_N1__ATCTACTAGCAGCGTA-1	11.3453	-4.70487
001-090_T0_COL_EPI_5p_N1__GGACAGAGTATAGGTA-1	11.8856	-1.15244
001-090_T0_COL_EPI_5p_N1__GAAATGATCAGTGTTG-1	12.3061	2.1548
001-090_T0_COL_EPI_5p_N1__TTTGGTTCACTTACGA-1	13.4521	-0.270645
001-090_T0_COL_EPI_5p_N1__CCGTTCATCATGCAAC-1	11.1366	-2.24139
001-090_T0_COL_EPI_5p_N1__CCGTACTTCGTTACAG-1	11.3876	-3.03113
001-090_T0_COL_EPI_5p_N1__CGTGTAAGTACTTGAC-1	10.9042	1.91734
001-090_T0_COL_EPI_5p_N1__GGAGCAAGTACCGTTA-1	10.5672	-1.68318
001-090_T0_COL_EPI_5p_N1__ACGAGCCGTTATTCTC-1	10.8145	-2.88009
001-090_T0_COL_EPI_5p_N1__CCTACACGTATCGCAT-1	11.4081	-4.52494
001-090_T0_COL_EPI_5p_N1__GCTTGAAAGATAGTCA-1	11.0456	-4.21883
001-090_T0_COL_EPI_5p_N1__CGATGGCCAACAACCT-1	3.02402	-2.14316
001-090_T0_COL_EPI_5p_N1__ACATACGAGCACCGCT-1	10.7941	-3.07568
001-090_T0_COL_EPI_5p_N1__TATTACCCAGGAATGC-1	9.02463	5.19505
001-090_T0_COL_EPI_5p_N1__TTTGTCATCTCGGACG-1	11.3482	-5.04379
001-090_T0_COL_EPI_5p_N1__ACGGGCTAGGCCATAG-1	11.444	-5.3582
001-090_T0_COL_EPI_5p_N1__TGAGCATAGGCAAAGA-1	11.1614	0.397847
001-090_T0_COL_EPI_5p_N1__CTACGTCAGGGATCTG-1	11.2651	-2.02861
001-090_T0_COL_EPI_5p_N1__AGCTCTCGTAGCTCCG-1	11.221	0.508326
001-090_T0_COL_EPI_5p_N1__GCGGGTTGTGCGATAG-1	17.0179	5.84642
001-090_T0_COL_EPI_5p_N1__ACTGAGTCAAACTGTC-1	2.25252	-2.84646
001-090_T0_COL_EPI_5p_N1__GTCTTCGTCTGCGGCA-1	11.2273	-4.17022
001-090_T0_COL_EPI_5p_N1__GTGTTAGCAACACCCG-1	1.92129	-2.65587
001-090_T0_COL_EPI_5p_N1__CTTCTCTCACTAAGTC-1	11.7263	1.36415
001-090_T0_COL_EPI_5p_N1__GTAGGCCGTCCTCCAT-1	-0.294671	3.10617
001-090_T0_COL_EPI_5p_N1__AGCTTGACAGTGACAG-1	11.1382	-0.439259
001-090_T0_COL_EPI_5p_N1__TAAACCGGTGACAAAT-1	10.8748	4.24168
001-090_T0_COL_EPI_5p_N1__TCCACACCAGCGTCCA-1	11.9392	0.213449
001-090_T0_COL_EPI_5p_N1__TAAGAGAAGCTCCTTC-1	3.73337	-3.19359
001-090_T0_COL_EPI_5p_N1__CTCGGAGGTAATAGCA-1	11.4137	-4.97642
001-090_T0_COL_EPI_5p_N1__ATCCGAAGTTCCAACA-1	11.4926	-2.18254
001-090_T0_COL_EPI_5p_N1__GACTACATCACCACCT-1	11.4153	-4.90093
001-090_T0_COL_EPI_5p_N1__GCGCGATTCCTTGCCA-1	11.2512	2.03249
001-090_T0_COL_EPI_5p_N1__GAGTCCGGTTCAGTAC-1	9.60585	4.47732
001-090_T0_COL_EPI_5p_N1__TTCTCCTAGAGCCCAA-1	3.16796	-2.22402
001-090_T0_COL_EPI_5p_N1__CCTCTGAGTGTGCGTC-1	10.8569	2.88489
001-090_T0_COL_EPI_5p_N1__GAGTCCGAGGGCTTCC-1	11.5198	-4.84186
001-090_T0_COL_EPI_5p_N1__GCGCGATAGTAAGTAC-1	11.1969	-4.93862
001-090_T0_COL_EPI_5p_N1__CTACCCATCTCTGTCG-1	11.6212	2.14689
001-090_T0_COL_EPI_5p_N1__CCTATTACACCACGTG-1	11.2253	-3.81622
001-090_T0_COL_EPI_5p_N1__GCGCAACCAAGTACCT-1	11.4039	1.15577
001-090_T0_COL_EPI_5p_N1__GATGCTAAGAAGGACA-1	11.6653	2.0093
001-090_T0_COL_EPI_5p_N1__CGCGGTAAGTCATGCT-1	11.2504	-2.09288
001-090_T0_COL_EPI_5p_N1__CCTACCAGTGTGAAAT-1	11.6802	1.13425
001-090_T0_COL_EPI_5p_N1__GGGCATCCAATCCGAT-1	10.6189	-1.17575
001-090_T0_COL_EPI_5p_N1__CTACATTCAGGCTGAA-1	11.8266	-3.86754
001-090_T0_COL_EPI_5p_N1__GACTAACCAAGAGTCG-1	11.8484	-2.10154
001-090_T0_COL_EPI_5p_N1__TAAACCGTCTCTGTCG-1	11.418	-5.31924
001-090_T0_COL_EPI_5p_N1__TGAGCATGTGCTTCTC-1	11.1057	-4.52028
001-090_T0_COL_EPI_5p_N1__CCGTTCAGTAGGGACT-1	10.7718	0.72873
001-090_T0_COL_EPI_5p_N1__CCACCTACAACTGGCC-1	11.1811	0.700474
001-090_T0_COL_EPI_5p_N1__TCGCGAGAGCTGAAAT-1	9.05378	4.95571
001-090_T0_COL_EPI_5p_N1__TACACGAGTCTGGAGA-1	11.4247	0.196305
001-090_T0_COL_EPI_5p_N1__TGGCGCAAGAGGTACC-1	11.2966	-0.539708
001-090_T0_COL_EPI_5p_N1__ACGGCCACAGGCTCAC-1	11.2505	1.35953
001-090_T0_COL_EPI_5p_N1__GTGTGCGGTCACCCAG-1	11.0191	-0.196805
001-090_T0_COL_EPI_5p_N1__TGTCCCATCTTCCTTC-1	11.6517	1.86277
001-090_T0_COL_EPI_5p_N1__ACGAGCCGTTGCTCCT-1	11.0332	1.77374
001-090_T0_COL_EPI_5p_N1__CGATGGCAGCCAGAAC-1	11.2264	0.593276
001-090_T0_COL_EPI_5p_N1__TTGACTTTCGTTGACA-1	6.48973	8.2127
001-090_T0_COL_EPI_5p_N1__AGAGTGGTCAGCTTAG-1	13.42	2.34678
001-090_T0_COL_EPI_5p_N1__TGACTAGCACCTATCC-1	11.2847	-4.41261
001-090_T0_COL_EPI_5p_N1__ACGGGCTCAGGTTTCA-1	12.8976	1.58796
001-090_T0_COL_EPI_5p_N1__GCATGTAGTCGGCTCA-1	3.92017	-2.23207
001-090_T0_COL_EPI_5p_N1__TACTCGCGTTATGTGC-1	11.5465	-1.12953
001-090_T0_COL_EPI_5p_N1__TCATTACAGTTACCCA-1	13.758	1.77168
001-090_T0_COL_EPI_5p_N1__AGAGCTTAGTAGGCCA-1	11.1944	-3.60044
001-090_T0_COL_EPI_5p_N1__CAGCTGGTCAGGCCCA-1	11.0612	-5.14818
001-090_T0_COL_EPI_5p_N1__ACCGTAACAGGCTCAC-1	11.3479	-5.18433
001-090_T0_COL_EPI_5p_N1__TTCTCCTAGGGAAACA-1	11.4899	1.58437
001-090_T0_COL_EPI_5p_N1__AACTGGTGTTCGCTAA-1	10.8526	3.55756
001-090_T0_COL_EPI_5p_N1__AGCATACAGATGCCAG-1	11.6438	0.00671448
001-090_T0_COL_EPI_5p_N1__TTAGTTCCACTGAAGG-1	11.3992	5.43554
001-090_T0_COL_EPI_5p_N1__ACCTTTAAGTACGACG-1	11.683	2.89859
001-090_T0_COL_EPI_5p_N1__AGTGTCACAAGGGTCA-1	11.2465	3.21057
001-090_T0_COL_EPI_5p_N1__TGCTACCCACGGACAA-1	11.9922	1.24872
001-090_T0_COL_EPI_5p_N1__TGACGGCAGAGTACCG-1	13.1756	1.61388
001-090_T0_COL_EPI_5p_N1__CCTTTCTAGACCTTTG-1	10.0918	5.24551
001-090_T0_COL_EPI_5p_N1__CAGAATCGTTACAGAA-1	11.183	-0.414429
001-090_T0_COL_EPI_5p_N1__CGGAGTCAGCACAGGT-1	11.3884	0.197274
001-090_T0_COL_EPI_5p_N1__TGAGAGGCAGTAAGCG-1	11.9699	1.67134
001-090_T0_COL_EPI_5p_N1__ATCTACTTCCCGGATG-1	12.0375	0.100206
001-090_T0_COL_EPI_5p_N1__ACACCAAAGTACGACG-1	11.0282	-2.43782
001-090_T0_COL_EPI_5p_N1__TGGGAAGTCTTCATGT-1	10.9376	4.87712
001-090_T0_COL_EPI_5p_N1__CAGCAGCAGACAGGCT-1	11.5876	1.37815
001-090_T0_COL_EPI_5p_N1__CGTGAGCCAGTCACTA-1	11.2764	-4.83562
001-090_T0_COL_EPI_5p_N1__CCAGCGAGTCACTGGC-1	11.3796	-2.60781
001-090_T0_COL_EPI_5p_N1__ATCTACTCAGTATGCT-1	11.3894	1.37998
001-090_T0_COL_EPI_5p_N1__AGAATAGTCTTCCTTC-1	11.1031	0.509006
001-090_T0_COL_EPI_5p_N1__TGCGTGGCAGCCTTTC-1	-0.386799	3.17904
001-090_T0_COL_EPI_5p_N1__GAAACTCCAATGCCAT-1	11.3599	-5.19778
001-090_T0_COL_EPI_5p_N1__ACTGATGCAGCTGGCT-1	11.4184	-1.48873
001-090_T0_COL_EPI_5p_N1__ACGAGGATCACCACCT-1	12.4528	1.33565
001-090_T0_COL_EPI_5p_N1__ACCTTTAAGGACAGAA-1	11.7964	-0.915808
001-090_T0_COL_EPI_5p_N1__TCGCGTTCAGCGATCC-1	11.034	0.883672
001-090_T0_COL_EPI_5p_N1__CCTTTCTAGCGAAGGG-1	11.516	0.708844
001-090_T0_COL_EPI_5p_N1__ATTTCTGAGTTATCGC-1	10.7911	0.583
001-090_T0_COL_EPI_5p_N1__ACGTCAAAGCCACCTG-1	11.5364	0.837609
001-090_T0_COL_EPI_5p_N1__TGGTTCCGTGTTGAGG-1	11.2989	-4.61904
001-090_T0_COL_EPI_5p_N1__GCTGCAGTCTTGAGAC-1	11.6567	-2.03687
001-090_T0_COL_EPI_5p_N1__TACGGATGTTGATTGC-1	11.2737	5.2177
001-090_T0_COL_EPI_5p_N1__TGGCTGGGTATGAAAC-1	11.8646	1.23112
001-090_T0_COL_EPI_5p_N1__GACAGAGTCCACTGGG-1	11.6105	-5.12958
001-090_T0_COL_EPI_5p_N1__GAGCAGAAGTGCGTGA-1	2.70927	-1.55493
001-090_T0_COL_EPI_5p_N1__AACCGCGTCATGGTCA-1	8.84166	5.72486
001-090_T0_COL_EPI_5p_N1__AACTGGTTCGTCACGG-1	12.1312	1.37014
001-090_T0_COL_EPI_5p_N1__TACCTATAGGCCCTCA-1	10.677	0.399766
001-090_T0_COL_EPI_5p_N1__GCTGCAGGTTTACTCT-1	3.1036	-2.18402
001-090_T0_COL_EPI_5p_N1__AGCGGTCCATCCCACT-1	11.3409	-3.73483
001-090_T0_COL_EPI_5p_N1__TACGGTACATTGGGCC-1	9.25912	4.75475
001-090_T0_COL_EPI_5p_N1__TTCGGTCTCGACGGAA-1	10.958	-3.10319
001-090_T0_COL_EPI_5p_N1__GTGGGTCTCCACGAAT-1	12.9015	1.67723
001-090_T0_COL_EPI_5p_N1__ACACCGGTCAGAGGTG-1	11.2506	-4.86326
001-090_T0_COL_EPI_5p_N1__GCATGATGTGACTACT-1	11.4019	-5.17438
001-090_T0_COL_EPI_5p_N1__CAGTCCTAGCACCGCT-1	-0.165547	3.41873
001-090_T0_COL_EPI_5p_N1__CAGGTGCCAGTTTACG-1	11.2086	-0.725999
001-090_T0_COL_EPI_5p_N1__AGCTTGATCTTCAACT-1	11.8256	0.521879
001-090_T0_COL_EPI_5p_N1__TCACGAACATGCATGT-1	11.1247	4.00508
001-090_T0_COL_EPI_5p_N1__GTTAAGCCACTAAGTC-1	11.7067	0.839625
001-090_T0_COL_EPI_5p_N1__ATGTGTGTCCAAACAC-1	11.4717	1.36037
001-090_T0_COL_EPI_5p_N1__GGGTCTGGTTAGATGA-1	12.0111	1.2205
001-090_T0_COL_EPI_5p_N1__AAAGTAGAGGTTACCT-1	10.8291	1.14463
001-090_T0_COL_EPI_5p_N1__GAATGAAAGCCTTGAT-1	8.97146	5.93965
001-090_T0_COL_EPI_5p_N1__GGCCGATAGCACACAG-1	8.73762	5.78957
001-090_T0_COL_EPI_5p_N1__GACAGAGCAATCAGAA-1	11.402	-4.83201
001-090_T0_COL_EPI_5p_N1__TTGCCGTTCTGGTTCC-1	3.91737	-3.11314
001-090_T0_COL_EPI_5p_N1__TCAATCTTCTGGTGTA-1	11.319	0.937193
001-090_T0_COL_EPI_5p_N1__CGTTGGGTCCACGTGG-1	9.1156	6.05651
001-090_T0_COL_EPI_5p_N1__GGTATTGGTTCCTCCA-1	11.287	1.41494
001-090_T0_COL_EPI_5p_N1__GGCAATTTCCCGGATG-1	11.286	0.0655611
001-090_T0_COL_EPI_5p_N1__TTCGGTCGTAGTACCT-1	10.6294	-1.27731
001-090_T0_COL_EPI_5p_N1__CACATAGGTCGACTGC-1	2.61799	-2.01264
001-090_T0_COL_EPI_5p_N1__CAAGAAAAGGGTCGAT-1	11.5204	1.49255
001-090_T0_COL_EPI_5p_N1__CAAGTTGGTTGAGTTC-1	11.224	0.435227
001-090_T0_COL_EPI_5p_N1__AGCTCTCAGTCCATAC-1	11.6498	-2.87729
001-090_T0_COL_EPI_5p_N1__ACTGAACCAAACTGCT-1	3.54688	-1.40951
001-090_T0_COL_EPI_5p_N1__CAAGAAACAATGGAGC-1	11.542	1.06344
001-090_T0_COL_EPI_5p_N1__GTGCAGCAGCGATAGC-1	11.5313	2.35714
001-090_T0_COL_EPI_5p_N1__AGGGATGTCCGTTGCT-1	12.259	-0.200294
001-090_T0_COL_EPI_5p_N1__CACACAATCCAGTATG-1	11.163	5.33687
001-090_T0_COL_EPI_5p_N1__ATAACGCTCTGCAAGT-1	11.6325	1.52169
001-090_T0_COL_EPI_5p_N1__GCACTCTTCTATCCCG-1	3.20314	-1.91402
001-090_T0_COL_EPI_5p_N1__AGTTGGTTCCGAATGT-1	11.5124	-4.62932
001-090_T0_COL_EPI_5p_N1__CTCGGGATCCCACTTG-1	11.2083	-5.24082
001-090_T0_COL_EPI_5p_N1__TACACGACAATGACCT-1	11.4185	1.95355
001-090_T0_COL_EPI_5p_N1__CGTCAGGCAATGACCT-1	11.3953	1.60255
001-090_T0_COL_EPI_5p_N1__GCCAAATCAATCTACG-1	10.7325	3.16832
001-090_T0_COL_EPI_5p_N1__TACTCATGTAGCACGA-1	9.47314	4.61022
001-090_T0_COL_EPI_5p_N1__GGCGTGTCAACTGGCC-1	11.1399	-4.14898
001-090_T0_COL_EPI_5p_N1__CGACTTCTCAACGGCC-1	11.0976	-3.19361
001-090_T0_COL_EPI_5p_N1__GTTCATTGTACCGAGA-1	11.0257	3.96108
001-090_T0_COL_EPI_5p_N1__CGACTTCTCTTGTTTG-1	10.815	-0.025586
001-090_T0_COL_EPI_5p_N1__TACTCGCGTTCGGGCT-1	10.7965	-1.0596
001-090_T0_COL_EPI_5p_N1__GGTATTGTCTGCTTGC-1	11.4781	3.01139
001-090_T0_COL_EPI_5p_N1__CAGCATAAGCCTTGAT-1	11.5845	0.996327
001-090_T0_COL_EPI_5p_N1__AGCGTCGCATTACGAC-1	11.0269	-2.8411
001-090_T0_COL_EPI_5p_N1__AGCTCTCGTCAGCTAT-1	11.3708	1.77288
001-090_T0_COL_EPI_5p_N1__TACAGTGGTCGGCACT-1	11.3977	-0.82351
001-090_T0_COL_EPI_5p_N1__TGCGTGGGTGTTTGTG-1	11.4238	1.81307
001-090_T0_COL_EPI_5p_N1__TGACTTTTCCTCAATT-1	11.4745	-5.12146
001-090_T0_COL_EPI_5p_N1__ATCATCTGTAAATGAC-1	11.471	1.76522
001-090_T0_COL_EPI_5p_N1__TGAGGGACAATCTACG-1	11.4135	0.119676
001-090_T0_COL_EPI_5p_N1__TTCCCAGAGTGTCTCA-1	11.3378	-4.84862
001-090_T0_COL_EPI_5p_N1__GCAAACTCAATCTGCA-1	11.2716	0.618231
001-090_T0_COL_EPI_5p_N1__TCAGATGGTGAAATCA-1	11.6919	-5.26816
001-090_T0_COL_EPI_5p_N1__GTAGTCAGTTGTCGCG-1	3.24356	-3.71311
001-090_T0_COL_EPI_5p_N1__TGTCCCAAGAAACCAT-1	11.3048	-4.5779
001-090_T0_COL_EPI_5p_N1__AGCGGTCTCCCTTGTG-1	11.386	-5.11463
001-090_T0_COL_EPI_5p_N1__GAAGCAGAGTGGTAAT-1	11.353	-4.90622
001-090_T0_COL_EPI_5p_N1__CACACAAGTGTCAATC-1	11.6831	0.0327711
001-090_T0_COL_EPI_5p_N1__CATCCACCAGTCGATT-1	12.4559	2.30283
001-090_T0_COL_EPI_5p_N1__GCTGGGTTCCTGTAGA-1	12.9373	-0.194965
001-090_T0_COL_EPI_5p_N1__TACCTATCACATCTTT-1	11.3484	0.297052
001-090_T0_COL_EPI_5p_N1__GAGCAGAAGGTTCCTA-1	12.4411	4.01287
001-090_T0_COL_EPI_5p_N1__CATTATCGTTAGAACA-1	11.2415	0.00899775
001-090_T0_COL_EPI_5p_N1__CACATAGTCATGTAGC-1	9.22742	5.83027
001-090_T0_COL_EPI_5p_N1__TTTATGCGTTTGCATG-1	12.5817	0.936452
001-090_T0_COL_EPI_5p_N1__ATTATCCCAGGCTGAA-1	-0.178083	3.20641
001-090_T0_COL_EPI_5p_N1__TGCCAAAAGGATGTAT-1	9.98574	6.77588
001-090_T0_COL_EPI_5p_N1__TGGTTCCGTAGCGTCC-1	11.1667	-0.482519
001-090_T0_COL_EPI_5p_N1__TAGAGCTAGCCGTCGT-1	3.29786	-1.71553
001-090_T0_COL_EPI_5p_N1__AGTAGTCAGCATCATC-1	11.0356	-0.783758
001-090_T0_COL_EPI_5p_N1__CATATTCGTACAGCAG-1	11.2494	0.729954
001-090_T0_COL_EPI_5p_N1__CTAACTTCATGGTCAT-1	10.7697	3.91083
001-090_T0_COL_EPI_5p_N1__CATCAGAAGGTGCTTT-1	11.2296	-1.74535
001-090_T0_COL_EPI_5p_N1__TGACTTTAGATGAGAG-1	11.0216	-3.12949
001-090_T0_COL_EPI_5p_N1__TAGACCAAGGAGCGTT-1	9.07655	4.55858
001-090_T0_COL_EPI_5p_N1__CCCAATCCAGCTGTAT-1	11.255	1.97902
001-090_T0_COL_EPI_5p_N1__TAGCCGGGTTCAGCGC-1	8.91776	4.91653
001-090_T0_COL_EPI_5p_N1__TACTTACTCGCCGTGA-1	13.2945	2.61082
001-090_T0_COL_EPI_5p_N1__GTCCTCAGTTCAGGCC-1	11.0764	-3.57263
001-090_T0_COL_EPI_5p_N1__CGACTTCCAATGGTCT-1	11.8881	1.87302
001-090_T0_COL_EPI_5p_N1__CCTACCACAAAGTGCG-1	9.56316	4.80457
001-090_T0_COL_EPI_5p_N1__AACCGCGCACAGCGTC-1	8.57087	5.6718
001-090_T0_COL_EPI_5p_N1__GGACAAGAGTGTTAGA-1	8.41365	5.4998
001-090_T0_COL_EPI_5p_N1__CTCTGGTGTACCGTTA-1	11.8356	1.95077
001-090_T0_COL_EPI_5p_N1__GTATTCTCAACTTGAC-1	12.3483	5.38299
001-090_T0_COL_EPI_5p_N1__CTCGTCAAGGTGATAT-1	11.0164	-0.374313
001-090_T0_COL_EPI_5p_N1__TTCTTAGGTCTAGTGT-1	3.60875	-3.79345
001-090_T0_COL_EPI_5p_N1__AACGTTGAGCGGCTTC-1	12.3158	6.28231
001-090_T0_COL_EPI_5p_N1__TCAGCAACATTTCACT-1	11.0863	-4.20124
001-090_T0_COL_EPI_5p_N1__CACATAGTCACTTCAT-1	11.1788	-3.9073
001-090_T0_COL_EPI_5p_N1__TTTCCTCGTAGGGTAC-1	11.4132	-5.24794
001-090_T0_COL_EPI_5p_N1__CGCTATCTCTGGAGCC-1	12.7662	0.285789
001-090_T0_COL_EPI_5p_N1__CTAGTGATCGGTTCGG-1	11.2504	-5.15346
001-090_T0_COL_EPI_5p_N1__GAGGTGAGTCCTCTTG-1	11.517	5.46528
001-090_T0_COL_EPI_5p_N1__AGGGTGACATGCGCAC-1	12.7909	-0.439096
001-090_T0_COL_EPI_5p_N1__CGTAGGCGTACATGTC-1	2.28126	-2.82392
001-090_T0_COL_EPI_5p_N1__CATCCACCATGTCCTC-1	11.5494	2.65859
001-090_T0_COL_EPI_5p_N1__ACGGAGACATTCGACA-1	11.5833	-0.116445
001-090_T0_COL_EPI_5p_N1__CTCCTAGAGGGTGTGT-1	10.2036	3.04294
001-090_T0_COL_EPI_5p_N1__CCCTCCTAGCCTTGAT-1	11.7639	1.0043
001-090_T0_COL_EPI_5p_N1__TACTCGCCATGATCCA-1	9.27821	5.38078
001-090_T0_COL_EPI_5p_N1__AATCCAGTCAAACCGT-1	11.4499	-5.27834
001-090_T0_COL_EPI_5p_N1__CACAAACTCGCACTCT-1	11.0743	0.0702863
001-090_T0_COL_EPI_5p_N1__TGATTTCGTATTCTCT-1	3.53936	-3.66826
001-090_T0_COL_EPI_5p_N1__TACGGATAGCGGCTTC-1	11.1875	5.05121
001-090_T0_COL_EPI_5p_N1__TCAGCAAGTTTCGCTC-1	10.5951	0.130699
001-090_T0_COL_EPI_5p_N1__ATGTGTGAGTGTTAGA-1	13.6409	2.65395
001-090_T0_COL_EPI_5p_N1__TAAGTGCTCAGCGACC-1	-0.594365	3.20851
001-090_T0_COL_EPI_5p_N1__AGCTTGAAGAAGGCCT-1	11.9433	-1.09483
001-090_T0_COL_EPI_5p_N1__AGATCTGCATTACCTT-1	11.2269	0.722361
001-090_T0_COL_EPI_5p_N1__ACTTACTAGTACGACG-1	10.8147	6.94068
001-090_T0_COL_EPI_5p_N1__CAACTAGCACGGTAAG-1	11.1339	0.227335
001-090_T0_COL_EPI_5p_N1__CTACGTCCAGGTGGAT-1	11.7876	2.71362
001-090_T0_COL_EPI_5p_N1__AACCATGCACGGATAG-1	3.4677	-3.69887
001-090_T0_COL_EPI_5p_N1__GGTGAAGGTTGGAGGT-1	-0.959505	2.79126
001-090_T0_COL_EPI_5p_N1__CTGTTTACAAGCTGGA-1	11.3655	2.15962
001-090_T0_COL_EPI_5p_N1__CTCTACGGTTACGCGC-1	9.89595	4.87855
001-090_T0_COL_EPI_5p_N1__GCTGCAGTCACGACTA-1	11.5088	-5.16315
001-090_T0_COL_EPI_5p_N1__AGAGCTTGTACGAAAT-1	11.3669	-4.40086
001-090_T0_COL_EPI_5p_N1__TAAGAGATCATGCATG-1	12.1694	-0.160933
001-090_T0_COL_EPI_5p_N1__ACAGCCGAGTCTCCTC-1	11.2019	0.432955
001-090_T0_COL_EPI_5p_N1__ACGATACAGAGTGAGA-1	11.259	1.76437
001-090_T0_COL_EPI_5p_N1__AGTGGGATCTGCTGTC-1	11.924	-3.50661
001-090_T0_COL_EPI_5p_N1__CTCTGGTCATGTCGAT-1	11.3999	0.509896
001-090_T0_COL_EPI_5p_N1__TAGTTGGCAGGGCATA-1	11.4262	-5.20708
001-090_T0_COL_EPI_5p_N1__CTCGGAGAGACATAAC-1	11.5697	-1.61884
001-090_T0_COL_EPI_5p_N1__ATTGGTGTCTTGCAAG-1	12.9822	0.371934
001-090_T0_COL_EPI_5p_N1__AAACGGGAGAGATGAG-1	11.0435	-0.15486
001-090_T0_COL_EPI_5p_N1__GGGAATGAGCACAGGT-1	8.32915	6.52585
001-090_T0_COL_EPI_5p_N1__GTCTCGTCAGCTTAAC-1	11.3312	-1.3555
001-090_T0_COL_EPI_5p_N1__AACTCAGTCTGTCTAT-1	11.2657	-5.0765
001-090_T0_COL_EPI_5p_N1__TATGCCCAGCCGGTAA-1	11.4918	-1.3564
001-090_T0_COL_EPI_5p_N1__TCAGCTCCACCTATCC-1	11.2051	0.675949
001-090_T0_COL_EPI_5p_N1__TACTTGTTCCCATTTA-1	3.75689	-1.87917
001-090_T0_COL_EPI_5p_N1__GGCTGGTGTGTATGGG-1	11.2327	-5.2121
001-090_T0_COL_EPI_5p_N1__GATCTAGTCTGATACG-1	12.0354	1.87861
001-090_T0_COL_EPI_5p_N1__TAGTTGGAGTTCGCGC-1	12.0696	2.21478
001-090_T0_COL_EPI_5p_N1__CAGCAGCCAGATGGCA-1	11.7377	-2.67578
001-090_T0_COL_EPI_5p_N1__AGTCTTTTCTAGCACA-1	11.4632	-4.86502
001-090_T0_COL_EPI_5p_N1__ACGGGCTCAGACACTT-1	12.157	0.0772245
001-090_T0_COL_EPI_5p_N1__CGTAGGCAGCCTCGTG-1	14.016	1.9274
001-090_T0_COL_EPI_5p_N1__CGTAGCGCATATACGC-1	9.57033	4.44419
001-090_T0_COL_EPI_5p_N1__AGCCTAATCCAACCAA-1	11.1655	0.0424768
001-090_T0_COL_EPI_5p_N1__AGAGTGGGTACCCAAT-1	11.0266	0.0770443
001-090_T0_COL_EPI_5p_N1__AAGACCTAGCAGACTG-1	11.3392	-5.22673
001-090_T0_COL_EPI_5p_N1__GGATTACTCTATCCCG-1	11.5162	-3.33821
001-090_T0_COL_EPI_5p_N1__ACTGCTCCAGGGCATA-1	11.9607	1.05619
001-090_T0_COL_EPI_5p_N1__ACGATGTGTGTTCGAT-1	11.25	-5.01944
001-090_T0_COL_EPI_5p_N1__CCGGTAGGTAGGCTGA-1	11.7303	1.52102
001-090_T0_COL_EPI_5p_N1__ACGATGTCACGTGAGA-1	9.983	3.98296
001-090_T0_COL_EPI_5p_N1__AAATGCCGTGCGCTTG-1	11.4765	-4.8241
001-090_T0_COL_EPI_5p_N1__CAGCGACTCATCTGTT-1	10.6399	0.130436
001-090_T0_COL_EPI_5p_N1__CCCTCCTGTACTCGCG-1	11.6972	0.521422
001-090_T0_COL_EPI_5p_N1__TACTCGCAGCACACAG-1	11.2446	-0.248026
001-090_T0_COL_EPI_5p_N1__TACCTATGTGTGGTTT-1	10.8587	0.756629
001-090_T0_COL_EPI_5p_N1__CATCAAGAGCTGTTCA-1	11.3504	-4.90129
001-090_T0_COL_EPI_5p_N1__CGTCACTTCGCGTTTC-1	12.3838	2.42443
001-090_T0_COL_EPI_5p_N1__GGCGTGTGTAAGGGCT-1	10.8463	-3.41068
001-090_T0_COL_EPI_5p_N1__CAAGGCCCAAGGACAC-1	11.3199	0.42697
001-090_T0_COL_EPI_5p_N1__CGCTGGATCGGCGCTA-1	11.0965	0.939012
001-090_T0_COL_EPI_5p_N1__ATTCTACGTCAGGACA-1	10.1119	4.31679
001-090_T0_COL_EPI_5p_N1__TGTCCCACAGCCTGTG-1	11.2462	-4.57093
001-090_T0_COL_EPI_5p_N1__CTGGTCTCAGCTCGCA-1	11.8294	1.13742
001-090_T0_COL_EPI_5p_N1__GGTATTGAGCTCAACT-1	12.0236	2.27472
001-090_T0_COL_EPI_5p_N1__GTTACAGAGTACGTTC-1	11.8183	2.65246
001-090_T0_COL_EPI_5p_N1__AGGGAGTAGAGCTGCA-1	11.5156	0.910358
001-090_T0_COL_EPI_5p_N1__ATCCACCAGTCATCCA-1	11.2767	5.51786
001-090_T0_COL_EPI_5p_N1__ATGCGATGTCCGTTAA-1	-0.664611	3.21282
001-090_T0_COL_EPI_5p_N1__AGCTTGAAGTACGACG-1	11.0538	1.62319
001-090_T0_COL_EPI_5p_N1__CCCTCCTTCCTAAGTG-1	11.4339	1.13151
001-090_T0_COL_EPI_5p_N1__TCGGGACAGGGTTCCC-1	11.0313	-4.1311
001-090_T0_COL_EPI_5p_N1__CTACGTCGTTAGAACA-1	11.2662	0.641672
001-090_T0_COL_EPI_5p_N1__GCTGCTTAGAGCTTCT-1	-0.823213	3.24745
001-090_T0_COL_EPI_5p_N1__GGAAAGCTCTGCCAGG-1	11.4076	1.91254
001-090_T0_COL_EPI_5p_N1__TGCCCATGTCCAGTAT-1	3.10011	-2.19397
001-090_T0_COL_EPI_5p_N1__GAACCTAAGTTCGCGC-1	11.4653	0.840975
001-090_T0_COL_EPI_5p_N1__TACTCGCGTTACGGAG-1	11.3238	0.780829
001-090_T0_COL_EPI_5p_N1__CAGCCGATCTGTACGA-1	12.2214	0.457307
001-090_T0_COL_EPI_5p_N1__GAACCTACACATGACT-1	11.7143	1.13039
001-090_T0_COL_EPI_5p_N1__TTAACTCGTAAAGTCA-1	11.7395	1.03571
001-090_T0_COL_EPI_5p_N1__GCATGCGCAACGATGG-1	11.2217	-0.145876
001-090_T0_COL_EPI_5p_N1__TTGAACGGTCTCCATC-1	10.8516	-3.9586
001-090_T0_COL_EPI_5p_N1__TCTCATACATGGTCAT-1	10.9488	-0.416056
001-090_T0_COL_EPI_5p_N1__CTTAACTAGTGACTCT-1	11.2504	-0.889093
001-090_T0_COL_EPI_5p_N1__ATGTGTGCACCGTTGG-1	11.4443	0.582232
001-090_T0_COL_EPI_5p_N1__TTCTCCTTCATGTCTT-1	11.3807	-5.24626
001-090_T0_COL_EPI_5p_N1__ACGGAGAGTCGGCACT-1	-0.293017	3.20901
001-090_T0_COL_EPI_5p_N1__TCGCGTTTCGCTTGTC-1	11.5198	1.55522
001-090_T0_COL_EPI_5p_N1__GCTCTGTTCAAGCCTA-1	11.131	-3.94143
001-090_T0_COL_EPI_5p_N1__CGTCTACCATCGTCGG-1	11.3065	0.522963
001-090_T0_COL_EPI_5p_N1__TTGAACGAGCCTTGAT-1	11.1262	0.155318
001-090_T0_COL_EPI_5p_N1__TACGGATGTGTAATGA-1	11.9594	-5.46174
001-090_T0_COL_EPI_5p_N1__ACTTACTCACCGTTGG-1	12.494	3.58847
001-090_T0_COL_EPI_5p_N1__AGTGTCAGTCTTGCGG-1	11.399	-5.09523
001-090_T0_COL_EPI_5p_N1__TGGGAAGCAAGAAAGG-1	10.9695	0.142176
001-090_T0_COL_EPI_5p_N1__CACACTCCAACGATGG-1	11.7794	2.60146
001-090_T0_COL_EPI_5p_N1__ACTTACTGTCCGAACC-1	10.2509	-3.32458
001-090_T0_COL_EPI_5p_N1__CGCCAAGCAACGCACC-1	11.5896	1.75268
001-090_T0_COL_EPI_5p_N1__CCAGCGATCTCCTATA-1	11.3147	-5.32577
001-090_T0_COL_EPI_5p_N1__CTAAGACTCATCGATG-1	11.4122	-0.751052
001-090_T0_COL_EPI_5p_N1__TGGCTGGTCTGCTGCT-1	11.6287	-3.18227
001-090_T0_COL_EPI_5p_N1__AGAGTGGTCGTTACAG-1	9.2896	5.91503
001-090_T0_COL_EPI_5p_N1__CATCCACGTAGCGATG-1	11.2542	-6.17481
001-090_T0_COL_EPI_5p_N1__TTGAACGGTCATATCG-1	11.6933	2.1123
001-090_T0_COL_EPI_5p_N1__CTAGAGTAGTCTCGGC-1	11.371	0.430403
001-090_T0_COL_EPI_5p_N1__CAGTAACCATTGCGGC-1	10.8134	-1.20066
001-090_T0_COL_EPI_5p_N1__ACTGCTCTCGGACAAG-1	12.3991	5.15684
001-090_T0_COL_EPI_5p_N1__ACATCAGAGAGCCTAG-1	10.7979	-0.187811
001-090_T0_COL_EPI_5p_N1__ACTGAACAGTCTCCTC-1	12.0313	-5.52822
001-090_T0_COL_EPI_5p_N1__AGCTCCTGTATGAATG-1	10.1437	5.25229
001-090_T0_COL_EPI_5p_N1__TCTTTCCAGGACAGCT-1	8.95464	6.04457
001-090_T0_COL_EPI_5p_N1__TTCTCCTCAGGATCGA-1	12.1793	2.21318
001-090_T0_COL_EPI_5p_N1__AGATTGCGTACCCAAT-1	11.859	-5.38832
001-090_T0_COL_EPI_5p_N1__TACCTTAAGAGTAAGG-1	9.70693	5.55012
001-090_T0_COL_EPI_5p_N1__TGGGCGTAGTGCGTGA-1	11.0954	1.05972
001-090_T0_COL_EPI_5p_N1__CACCAGGCAAGCCGTC-1	11.4873	-5.14259
001-090_T0_COL_EPI_5p_N1__CGTCAGGGTAGGGTAC-1	2.19818	-2.81879
001-090_T0_COL_EPI_5p_N1__CGTAGGCAGTCCGTAT-1	12.5709	0.609033
001-090_T0_COL_EPI_5p_N1__GAACGGAGTGCACCAC-1	11.2759	-4.5201
001-090_T0_COL_EPI_5p_N1__AGCGGTCTCCTTGACC-1	11.3653	-3.33347
001-090_T0_COL_EPI_5p_N1__CGTCCATAGAATCTCC-1	11.6323	1.81678
001-090_T0_COL_EPI_5p_N1__CGGTTAAGTTCCTCCA-1	11.4641	0.758861
001-090_T0_COL_EPI_5p_N1__TAGTGGTTCGGAAATA-1	8.00898	6.68742
001-090_T0_COL_EPI_5p_N1__TACACGATCGTATCAG-1	12.0872	1.25206
001-090_T0_COL_EPI_5p_N1__CCAATCCCACCTCGTT-1	11.0035	0.416789
001-090_T0_COL_EPI_5p_N1__CGGAGCTGTTATGTGC-1	11.4484	-5.30593
001-090_T0_COL_EPI_5p_N1__CGAGCCACAAGCCTAT-1	11.9443	1.30868
001-090_T0_COL_EPI_5p_N1__GACCAATCACGAGAGT-1	10.9127	-3.53227
001-090_T0_COL_EPI_5p_N1__GGCGTGTTCTCGCTTG-1	11.0951	-4.50211
001-090_T0_COL_EPI_5p_N1__ACGTCAAGTCGGCATC-1	12.2938	1.96382
001-090_T0_COL_EPI_5p_N1__CACATAGGTACGCTGC-1	9.25848	4.06262
001-090_T0_COL_EPI_5p_N1__CGGGTCATCAAACCAC-1	11.4647	-1.30216
001-090_T0_COL_EPI_5p_N1__GAACCTACATATGGTC-1	11.7456	2.30004
001-090_T0_COL_EPI_5p_N1__ATCGAGTGTCATGCAT-1	11.2578	5.19689
001-090_T0_COL_EPI_5p_N1__CCGGGATAGTAACCCT-1	9.95355	6.10364
001-090_T0_COL_EPI_5p_N1__TGCACCTAGCGTGAAC-1	11.1948	-3.7874
001-090_T0_COL_EPI_5p_N1__GTGTGCGCACCAACCG-1	10.7818	-0.00741732
001-090_T0_COL_EPI_5p_N1__AGCTCCTCATGGGAAC-1	11.5832	1.08561
001-090_T0_COL_EPI_5p_N1__CACACCTCAGGGAGAG-1	10.8012	1.75271
001-090_T0_COL_EPI_5p_N1__AGATCTGGTTGTACAC-1	10.7363	-1.37766
001-090_T0_COL_EPI_5p_N1__CTTACCGAGATCCCAT-1	11.9294	-0.162977
001-090_T0_COL_EPI_5p_N1__CGGTTAACAGATCGGA-1	3.72662	-1.85811
001-090_T0_COL_EPI_5p_N1__GAACGGAGTAGCGTCC-1	11.1044	-3.42668
001-090_T0_COL_EPI_5p_N1__CATATTCAGTCCATAC-1	11.7896	10.2783
001-090_T0_COL_EPI_5p_N1__GCTCTGTAGCCATCGC-1	12.2483	0.383334
001-090_T0_COL_EPI_5p_N1__ATCTACTCAACTTGAC-1	11.3414	-4.87667
001-090_T0_COL_EPI_5p_N1__TGAGGGAGTGTTCGAT-1	11.2051	4.66524
001-090_T0_COL_EPI_5p_N1__CTGCTGTCAGATCTGT-1	11.3404	-5.07964
001-090_T0_COL_EPI_5p_N1__GGCTGGTCAGTCTTCC-1	10.727	-2.09486
001-090_T0_COL_EPI_5p_N1__CCATTCGCACCGAAAG-1	11.186	-4.95558
001-090_T0_COL_EPI_5p_N1__TCGTAGAAGTGCTGCC-1	3.89752	-2.42381
001-090_T0_COL_EPI_5p_N1__TGCACCTGTCTGCAAT-1	10.8379	0.0217301
001-090_T0_COL_EPI_5p_N1__GGAATAATCTCGTATT-1	8.64164	5.99129
001-090_T0_COL_EPI_5p_N1__ACTGATGTCTGGTATG-1	11.1128	0.537216
001-090_T0_COL_EPI_5p_N1__ACATGGTAGCGACGTA-1	11.2275	0.658933
001-090_T0_COL_EPI_5p_N1__TCTGAGATCTTTACAC-1	11.146	0.190213
001-090_T0_COL_EPI_5p_N1__TTGGAACCATTTGCTT-1	11.4368	0.759728
001-090_T0_COL_EPI_5p_N1__TCTTCGGTCCTGTAGA-1	11.5519	-3.29414
001-090_T0_COL_EPI_5p_N1__TTATGCTGTGAGTGAC-1	9.00128	5.88962
001-090_T0_COL_EPI_5p_N1__ATAAGAGAGCTAGGCA-1	11.3518	-5.09356
001-090_T0_COL_EPI_5p_N1__AGTTGGTCATCTCGCT-1	12.5661	-0.217972
001-090_T0_COL_EPI_5p_N1__ATTGGTGAGACCCACC-1	11.7076	-3.66639
001-090_T0_COL_EPI_5p_N1__TCCACACCACAGGTTT-1	11.4307	-4.85399
001-090_T0_COL_EPI_5p_N1__TTGGCAAAGGCTATCT-1	12.2384	1.44314
001-090_T0_COL_EPI_5p_N1__GTAGTCAGTACCAGTT-1	11.4554	-4.90234
001-090_T0_COL_EPI_5p_N1__CATGCCTAGCCACGCT-1	11.5803	-5.10985
001-090_T0_COL_EPI_5p_N1__GTCACAATCCGGGTGT-1	11.3157	-4.79304
001-090_T0_COL_EPI_5p_N1__CTGAAACAGTGTACCT-1	10.8924	-2.14637
001-090_T0_COL_EPI_5p_N1__GTAACGTGTCTAGGTT-1	10.9467	-3.7366
001-090_T0_COL_EPI_5p_N1__TGAGGGAAGCTCAACT-1	11.4559	-5.15741
001-090_T0_COL_EPI_5p_N1__GCGACCATCCCGGATG-1	11.0518	-4.22357
001-090_T0_COL_EPI_5p_N1__CAGCCGATCCAGGGCT-1	12.7914	0.932925
001-090_T0_COL_EPI_5p_N1__GACTGCGCAGCCTTGG-1	11.329	-5.35706
001-090_T0_COL_EPI_5p_N1__ACTGAGTGTAATAGCA-1	11.4144	-4.7501
001-090_T0_COL_EPI_5p_N1__TGGTTCCCACAGTCGC-1	11.3404	-3.73174
001-090_T0_COL_EPI_5p_N1__GCAATCAGTATGCTTG-1	11.4841	-5.57344
001-090_T0_COL_EPI_5p_N1__TACTCATGTGTAACGG-1	11.1446	-1.69851
001-090_T0_COL_EPI_5p_N1__CTTAACTCAGTATGCT-1	11.7259	-0.334057
001-090_T0_COL_EPI_5p_N1__CCATTCGTCACTATTC-1	11.2837	-0.493311
001-090_T0_COL_EPI_5p_N1__AGCTTGATCACCCTCA-1	11.0644	2.37037
001-090_T0_COL_EPI_5p_N1__AAGGAGCGTTAAAGAC-1	10.2309	3.9814
001-090_T0_COL_EPI_5p_N1__AACACGTTCCTCCTAG-1	6.68006	6.41078
001-090_T0_COL_EPI_5p_N1__CACAGGCCAGACAAGC-1	12.7519	0.0889362
001-090_T0_COL_EPI_5p_N1__CAAGGCCGTGACTCAT-1	1.91817	-1.19559
001-090_T0_COL_EPI_5p_N1__TTTCCTCCATGTTGAC-1	9.36244	5.33326
001-090_T0_COL_EPI_5p_N1__GCGACCAGTCACTGGC-1	11.448	-5.17369
001-090_T0_COL_EPI_5p_N1__CACCACTCACGGCGTT-1	11.5856	1.73956
001-090_T0_COL_EPI_5p_N1__GGCTGGTGTAAATGAC-1	11.1924	-5.58699
001-090_T0_COL_EPI_5p_N1__AGCAGCCGTTGCGTTA-1	10.8652	-0.0785209
001-090_T0_COL_EPI_5p_N1__TCTTTCCGTACCGAGA-1	11.2339	0.91833
001-090_T0_COL_EPI_5p_N1__CACCTTGTCTGCAGTA-1	11.3053	-0.299613
001-090_T0_COL_EPI_5p_N1__CTAGAGTTCAGCCTAA-1	11.2389	0.460308
001-090_T0_COL_EPI_5p_N1__TTCTCAAGTTGGTTTG-1	11.2612	-0.171147
001-090_T0_COL_EPI_5p_N1__TTTGCGCAGTGCTGCC-1	11.283	-5.04025
001-090_T0_COL_EPI_5p_N1__TTAGGCACACCACGTG-1	11.5574	0.428687
001-090_T0_COL_EPI_5p_N1__ATTACTCCAGTAAGCG-1	11.6597	1.17831
001-090_T0_COL_EPI_5p_N1__CTCGAGGGTTCAGTAC-1	11.8218	0.197361
001-090_T0_COL_EPI_5p_N1__TTGGAACAGCGATATA-1	11.1998	-4.26355
001-090_T0_COL_EPI_5p_N1__CCAGCGATCCAAACAC-1	-0.607694	3.21276
001-090_T0_COL_EPI_5p_N1__TAAACCGAGCGTGAGT-1	13.3282	2.46679
001-090_T0_COL_EPI_5p_N1__CTGTTTAAGGGAACGG-1	12.2867	6.31818
001-090_T0_COL_EPI_5p_N1__CGGACTGAGGAGTAGA-1	1.83732	-3.65418
001-090_T0_COL_EPI_5p_N1__CTGTGCTGTGATGCCC-1	11.6485	-1.2392
001-090_T0_COL_EPI_5p_N1__CTACGTCAGCCAGGAT-1	11.7268	-1.79068
001-090_T0_COL_EPI_5p_N1__TCATTACAGTTCGATC-1	11.337	-4.96015
001-090_T0_COL_EPI_5p_N1__ACGCAGCGTATGAAAC-1	7.55908	7.54619
001-090_T0_COL_EPI_5p_N1__CTCGGGAGTAGCCTCG-1	3.50871	-3.38113
001-090_T0_COL_EPI_5p_N1__CATTATCGTCACTGGC-1	11.4701	-3.51181
001-090_T0_COL_EPI_5p_N1__GGAACTTAGAGTACAT-1	11.0646	-4.2827
001-090_T0_COL_EPI_5p_N1__AGAGTGGGTGCTTCTC-1	11.4995	-4.00366
001-090_T0_COL_EPI_5p_N1__CCTCAGTAGGAGCGAG-1	11.1437	0.582736
001-090_T0_COL_EPI_5p_N1__TATCAGGAGAGGGATA-1	-0.328362	3.16643
001-090_T0_COL_EPI_5p_N1__TCAGATGCAGCTCCGA-1	9.03014	5.40455
001-090_T0_COL_EPI_5p_N1__GAAGCAGGTAAGGATT-1	12.0395	-4.29362
001-090_T0_COL_EPI_5p_N1__AAAGTAGAGCGTCAAG-1	9.07973	4.68654
001-090_T0_COL_EPI_5p_N1__CGACCTTTCCACGTGG-1	8.7483	6.285
001-090_T0_COL_EPI_5p_N1__CTACCCAAGCATCATC-1	10.4318	4.38546
001-090_T0_COL_EPI_5p_N1__TAGACCACAGTGACAG-1	11.372	-4.93634
001-090_T0_COL_EPI_5p_N1__CGGAGCTCATAGGATA-1	9.07784	6.28944
001-090_T0_COL_EPI_5p_N1__ACTGAGTTCCCATTAT-1	9.6212	4.63589
001-090_T0_COL_EPI_5p_N1__TAGAGCTGTGCGATAG-1	11.2122	0.553401
001-090_T0_COL_EPI_5p_N1__TAAGAGAAGAGGTTGC-1	11.0675	-1.47954
001-090_T0_COL_EPI_5p_N1__CAGCTGGAGGCAAAGA-1	11.8189	1.85054
001-090_T0_COL_EPI_5p_N1__ATTGGTGAGGAGTACC-1	14.5476	1.80645
001-090_T0_COL_EPI_5p_N1__AATCCAGAGTACACCT-1	8.72879	6.92069
001-090_T0_COL_EPI_5p_N1__CTGTTTACACGTCAGC-1	8.87098	6.08008
001-090_T0_COL_EPI_5p_N1__TGCCCTAAGTAGCGGT-1	11.6844	-0.0934369
001-090_T0_COL_EPI_5p_N1__GAAATGAAGAGTAAGG-1	11.1708	4.2696
001-090_T0_COL_EPI_5p_N1__AGCATACGTGAACCTT-1	11.478	-5.49515
001-090_T0_COL_EPI_5p_N1__CCCAGTTAGGGTATCG-1	11.3161	-3.75126
001-090_T0_COL_EPI_5p_N1__TACGGTAAGCCAGTTT-1	11.0046	0.583619
001-090_T0_COL_EPI_5p_N1__CGGGTCATCACCCTCA-1	11.4545	-5.25577
001-090_T0_COL_EPI_5p_N1__CATCGGGAGACAATAC-1	11.4052	1.90189
001-090_T0_COL_EPI_5p_N1__ATCTGCCTCATGCATG-1	11.191	-2.23444
001-090_T0_COL_EPI_5p_N1__ACTTACTTCTGCGGCA-1	12.1793	3.49121
001-090_T0_COL_EPI_5p_N1__GCACTCTGTTCGTGAT-1	-1.7757	3.36231
001-090_T0_COL_EPI_5p_N1__GCTCCTATCGGCTTGG-1	11.3396	-5.57711
001-090_T0_COL_EPI_5p_N1__GCATGCGAGGGTCGAT-1	11.3715	-4.33649
001-090_T0_COL_EPI_5p_N1__AAGACCTGTACTTCTT-1	11.0088	2.07803
001-090_T0_COL_EPI_5p_N1__TTGCGTCGTATGAAAC-1	10.1586	4.76911
001-090_T0_COL_EPI_5p_N1__CGTGTAATCTGAAAGA-1	10.9514	1.32912
001-090_T0_COL_EPI_5p_N1__ATGAGGGTCATGCATG-1	13.392	-0.540041
001-090_T0_COL_EPI_5p_N1__TACTCGCGTCGGATCC-1	12.078	2.22648
001-090_T0_COL_EPI_5p_N1__GCTTGAATCAGCTGGC-1	11.4612	0.789235
001-090_T0_COL_EPI_5p_N1__TGCCCTACATTCCTCG-1	11.9166	0.89954
001-090_T0_COL_EPI_5p_N1__TATCTCACACAAGCCC-1	8.62238	5.28804
001-090_T0_COL_EPI_5p_N1__TCTTCGGCAACACCTA-1	9.98937	4.3951
001-090_T0_COL_EPI_5p_N1__GGCTGGTAGATCACGG-1	9.78347	3.88927
001-090_T0_COL_EPI_5p_N1__AGTTGGTAGATCCCGC-1	12.5338	2.58515
001-090_T0_COL_EPI_5p_N1__TTCGAAGGTAGCGTAG-1	10.5529	-7.39746
001-090_T0_COL_EPI_5p_N1__ACTGAGTAGCGTAGTG-1	11.4834	1.15677
001-090_T0_COL_EPI_5p_N1__TGGGCGTGTGAGTGAC-1	10.9268	0.727587
001-090_T0_COL_EPI_5p_N1__GTATCTTCAAGTTGTC-1	12.5996	10.9959
001-090_T0_COL_EPI_5p_N1__TTAACTCTCTGTTTGT-1	10.5316	-7.36283
001-090_T0_COL_EPI_5p_N1__TCAATCTGTCAATACC-1	9.19078	4.28137
001-090_T0_COL_EPI_5p_N1__GGACGTCAGAAACGCC-1	8.81038	6.24888
001-090_T0_COL_EPI_5p_N1__CCACCTACATTAGCCA-1	11.0889	-4.70998
001-090_T0_COL_EPI_5p_N1__CTCTAATGTCTCGTTC-1	11.3192	-0.335263
001-090_T0_COL_EPI_5p_N1__CCTTCGAAGGCTCAGA-1	10.618	-7.35857
001-090_T0_COL_EPI_5p_N1__CCACCTAGTTGAGTTC-1	10.9563	-3.71047
001-090_T0_COL_EPI_5p_N1__AGATCTGGTCACACGC-1	11.2613	-4.65909
001-090_T0_COL_EPI_5p_N1__GGCGTGTGTGACGCCT-1	11.5165	1.95767
001-090_T0_COL_EPI_5p_N1__TTGACTTAGTACGCGA-1	11.4508	-4.97167
001-090_T0_COL_EPI_5p_N1__CGTCCATCACATTAGC-1	11.1195	-3.84299
001-090_T0_COL_EPI_5p_N1__GTAGGCCTCACATAGC-1	11.3797	0.212233
001-090_T0_COL_EPI_5p_N1__CCGGGATGTCCTAGCG-1	11.2522	2.1772
001-090_T0_COL_EPI_5p_N1__AGGTCCGGTGCGATAG-1	12.266	3.90226
001-090_T0_COL_EPI_5p_N1__CCCAGTTTCTGAGTGT-1	11.2151	0.117074
001-090_T0_COL_EPI_5p_N1__AGCGTATTCTGTCTCG-1	11.6784	2.33583
001-090_T0_COL_EPI_5p_N1__GATTCAGAGAAACGAG-1	11.6561	1.57767
001-090_T0_COL_EPI_5p_N1__AGTTGGTTCGAACTGT-1	11.5176	-5.59211
001-090_T0_COL_EPI_5p_N1__TCATTACTCTACGAGT-1	1.95329	-2.04957
001-090_T0_COL_EPI_5p_N1__TGAGGGAAGGAGCGAG-1	11.3779	-4.74875
001-090_T0_COL_EPI_5p_N1__GTGCAGCAGGCTCATT-1	11.1068	-3.55435
001-090_T0_COL_EPI_5p_N1__CGGACTGAGTGGAGTC-1	11.074	-3.96105
001-090_T0_COL_EPI_5p_N1__CTGAAACCACCAGGTC-1	9.8644	4.6105
001-090_T0_COL_EPI_5p_N1__CGAGCACAGGGAACGG-1	4.15492	-3.15418
001-090_T0_COL_EPI_5p_N1__CGTCAGGCATCGGACC-1	10.7403	0.560458
001-090_T0_COL_EPI_5p_N1__AACTCTTTCTCAACTT-1	11.5204	2.68774
001-090_T0_COL_EPI_5p_N1__CTCCTAGAGATCGATA-1	12.0077	1.43641
001-090_T0_COL_EPI_5p_N1__AAAGATGCATCAGTAC-1	11.1584	-5.18309
001-090_T0_COL_EPI_5p_N1__TGACTAGAGCCGCCTA-1	2.0219	-3.38224
001-090_T0_COL_EPI_5p_N1__TACGGGCCACTATCTT-1	11.6471	-4.32793
001-090_T0_COL_EPI_5p_N1__GCATGCGGTCTCATCC-1	11.1734	0.894278
001-090_T0_COL_EPI_5p_N1__CATTCGCGTCAGGACA-1	10.8809	-5.68689
001-090_T0_COL_EPI_5p_N1__CGAGCCAGTTCCTCCA-1	10.8596	1.1163
001-090_T0_COL_EPI_5p_N1__TGCGTGGTCTCCTATA-1	11.7552	0.220056
001-090_T0_COL_EPI_5p_N1__GCGAGAAAGTTGCAGG-1	11.1823	0.234346
001-090_T0_COL_EPI_5p_N1__CTACGTCGTAGCCTAT-1	10.9403	-3.05623
001-090_T0_COL_EPI_5p_N1__CGATTGATCACAGTAC-1	11.6658	5.85301
001-090_T0_COL_EPI_5p_N1__ACTGAACCAAGGCTCC-1	9.84987	4.60022
001-090_T0_COL_EPI_5p_N1__GCTGCTTCATCGGGTC-1	11.1876	1.62399
001-090_T0_COL_EPI_5p_N1__CCGTTCATCGTGGGAA-1	12.002	-3.50152
001-090_T0_COL_EPI_5p_N1__GAATGAATCAGCTTAG-1	10.2696	5.23077
001-090_T0_COL_EPI_5p_N1__CACACTCAGTTAGGTA-1	12.278	2.8404
001-090_T0_COL_EPI_5p_N1__ACGATACTCTTGCCGT-1	2.03092	-3.56768
001-090_T0_COL_EPI_5p_N1__CCAGCGATCTCGCATC-1	11.3429	-3.62677
001-090_T0_COL_EPI_5p_N1__ACATCAGCAGCGTTCG-1	11.1243	2.07268
001-090_T0_COL_EPI_5p_N1__CAGTAACCACCTCGGA-1	11.0795	-2.96782
001-090_T0_COL_EPI_5p_N1__TTCTCCTAGGACAGAA-1	11.3501	0.816546
001-090_T0_COL_EPI_5p_N1__ACAGCCGCACTGTCGG-1	11.3169	-5.18733
001-090_T0_COL_EPI_5p_N1__CACAAACTCGGCGGTT-1	10.7565	0.828696
001-090_T0_COL_EPI_5p_N1__GCTGCTTAGACAAGCC-1	11.2218	-0.182372
001-090_T0_COL_EPI_5p_N1__GCTCCTATCTCTGTCG-1	10.2057	5.97182
001-090_T0_COL_EPI_5p_N1__ACTTGTTGTGAGTATA-1	11.0712	5.23534
001-090_T0_COL_EPI_5p_N1__CTTTGCGGTTCCCTTG-1	11.2727	2.0239
001-090_T0_COL_EPI_5p_N1__CTCTACGAGACTCGGA-1	11.866	0.815127
001-090_T0_COL_EPI_5p_N1__AACGTTGCAAGTTGTC-1	9.85034	5.9667
001-090_T0_COL_EPI_5p_N1__GACCAATGTTATGTGC-1	11.9634	1.92408
001-090_T0_COL_EPI_5p_N1__GACACGCTCCTGTACC-1	11.9515	1.34353
001-090_T0_COL_EPI_5p_N1__TGACTTTGTAGTGAAT-1	11.5981	0.174414
001-090_T0_COL_EPI_5p_N1__AGCGTCGCATAACCTG-1	11.4388	-2.44756
001-090_T0_COL_EPI_5p_N1__TGACAACGTTTAAGCC-1	9.86186	5.25053
001-090_T0_COL_EPI_5p_N1__GCTTCCAAGTAGGCCA-1	11.6037	1.53649
001-090_T0_COL_EPI_5p_N1__CTCCTAGTCTTTAGTC-1	11.0693	0.0318013
001-090_T0_COL_EPI_5p_N1__AGTGGGACATGACATC-1	8.49847	7.20203
001-090_T0_COL_EPI_5p_N1__GTTACAGTCAGTGTTG-1	11.0586	-0.409273
001-090_T0_COL_EPI_5p_N1__ATGCGATAGTCGTTTG-1	10.6527	-0.473422
001-090_T0_COL_EPI_5p_N1__TTGTAGGAGCCCTAAT-1	11.44	-4.88088
001-090_T0_COL_EPI_5p_N1__GTTTCTATCCGCATCT-1	11.2754	-4.62292
001-090_T0_COL_EPI_5p_N1__ACGAGCCAGTAGTGCG-1	11.3156	-4.55466
001-090_T0_COL_EPI_5p_N1__TTGCCGTTCCCTTGTG-1	11.1057	-5.41446
001-090_T0_COL_EPI_5p_N1__AGCGTCGAGCCCTAAT-1	10.9649	-2.66766
001-090_T0_COL_EPI_5p_N1__CTTTGCGGTTAGAACA-1	6.8585	8.13835
001-090_T0_COL_EPI_5p_N1__CGTCTACTCTTCCTTC-1	11.3972	-4.51712
001-090_T0_COL_EPI_5p_N1__GAATGAAGTTGGTAAA-1	11.5182	-4.94298
001-090_T0_COL_EPI_5p_N1__GTACGTAGTTCACCTC-1	10.6206	0.562282
001-090_T0_COL_EPI_5p_N1__GTTCATTCAGTCGATT-1	11.1777	-0.304332
001-090_T0_COL_EPI_5p_N1__TGCCCATAGCACCGTC-1	10.9658	0.314161
001-090_T0_COL_EPI_5p_N1__GCACATAGTACAGACG-1	11.2845	-3.84977
001-090_T0_COL_EPI_5p_N1__CGCGTTTAGGTGTGGT-1	10.7795	-0.0214358
001-090_T0_COL_EPI_5p_N1__TGTTCCGCAAAGCGGT-1	11.6922	-4.92581
001-090_T0_COL_EPI_5p_N1__GACACGCCAGCTCCGA-1	10.9388	0.0367432
001-090_T0_COL_EPI_5p_N1__GCATGCGCACTTCGAA-1	11.1017	0.228765
001-090_T0_COL_EPI_5p_N1__GTCTCGTAGGTGCTAG-1	11.5417	4.10667
001-090_T0_COL_EPI_5p_N1__GACGCGTAGTTCGATC-1	10.7529	-5.23117
001-090_T0_COL_EPI_5p_N1__CTACATTTCATGTGGT-1	11.1866	1.8001
001-090_T0_COL_EPI_5p_N1__TAAGCGTCAGTAACGG-1	10.6094	-7.13863
001-090_T0_COL_EPI_5p_N1__CAGAATCCATCCCATC-1	10.7866	-7.00615
001-090_T0_COL_EPI_5p_N1__TCAATCTAGGCATTGG-1	11.2675	-4.36592
001-090_T0_COL_EPI_5p_N1__ACGAGCCGTGTGAATA-1	11.9669	-0.221072
001-090_T0_COL_EPI_5p_N1__TATCAGGTCTCGGACG-1	11.3033	-3.58918
001-090_T0_COL_EPI_5p_N1__CACATAGAGTTAGGTA-1	11.2472	-4.12206
001-090_T0_COL_EPI_5p_N1__TTGACTTAGCTTATCG-1	5.55762	9.10033
001-090_T0_COL_EPI_5p_N1__AGCCTAAAGGGTGTGT-1	11.6247	-3.40187
001-090_T0_COL_EPI_5p_N1__CACTCCATCGCCTGAG-1	-0.652979	3.57424
001-090_T0_COL_EPI_5p_N1__GACGTTACACATTAGC-1	12.5699	-0.225678
001-090_T0_COL_EPI_5p_N1__TTTGGTTAGCCATCGC-1	11.7262	0.104823
001-090_T0_COL_EPI_5p_N1__CCATTCGAGAGGGCTT-1	11.2134	-3.70025
001-090_T0_COL_EPI_5p_N1__AAGGAGCCACAACGTT-1	10.9904	6.17876
001-090_T0_COL_EPI_5p_N1__TGGCTGGCAAGCGCTC-1	12.3697	1.39113
001-090_T0_COL_EPI_5p_N1__CAGAATCCAGTTTACG-1	12.9378	1.1392
001-090_T0_COL_EPI_5p_N1__GCTGCGAGTACAGCAG-1	12.0208	-3.79629
001-090_T0_COL_EPI_5p_N1__TTGCGTCTCGGTTAAC-1	11.6175	-0.286553
001-090_T0_COL_EPI_5p_N1__GGGTTGCTCCTTTCTC-1	11.9719	-5.296
001-090_T0_COL_EPI_5p_N1__TGACTTTAGCGTAGTG-1	11.1403	1.19519
001-090_T0_COL_EPI_5p_N1__TTTCCTCAGACACGAC-1	6.37781	8.81601
001-090_T0_COL_EPI_5p_N1__CTAGTGAGTTCCGTCT-1	11.2841	1.45545
001-090_T0_COL_EPI_5p_N1__CTCTACGCATGGTCTA-1	11.4323	-5.24326
001-090_T0_COL_EPI_5p_N1__CCACCTAGTCACACGC-1	11.6342	1.53124
001-090_T0_COL_EPI_5p_N1__TGTGTTTAGGATGCGT-1	12.0019	1.69795
001-090_T0_COL_EPI_5p_N1__TATGCCCGTGAGTGAC-1	11.0513	-0.12302
001-090_T0_COL_EPI_5p_N1__GTAGTCACAACACGCC-1	11.3451	0.308759
001-090_T0_COL_EPI_5p_N1__TATCTCAAGGGAGTAA-1	11.3813	0.148784
001-090_T0_COL_EPI_5p_N1__CTCATTAGTCTAGCCG-1	11.3319	-4.94173
001-090_T0_COL_EPI_5p_N1__ACGCCGAGTTGATTCG-1	11.5724	0.828424
001-090_T0_COL_EPI_5p_N1__TAGGCATCAAACCTAC-1	13.5113	2.4499
001-090_T0_COL_EPI_5p_N1__CTACATTGTTTAGCTG-1	11.3914	-5.05435
001-090_T0_COL_EPI_5p_N1__CAGTAACGTTGTTTGG-1	10.7821	1.52595
001-090_T0_COL_EPI_5p_N1__CCTTTCTCACGAGAGT-1	10.4426	5.28182
001-090_T0_COL_EPI_5p_N1__GAGTCCGTCATCACCC-1	11.5501	-4.9396
001-090_T0_COL_EPI_5p_N1__AGAGCGAGTGTAACGG-1	12.2213	3.50792
001-090_T0_COL_EPI_5p_N1__TGGACGCCAAACTGTC-1	12.1644	-0.42365
001-090_T0_COL_EPI_5p_N1__TGCTGCTGTAGCACGA-1	13.8082	-2.22063
001-090_T0_COL_EPI_5p_N1__AACACGTTCGTACGGC-1	5.99057	8.41801
001-090_T0_COL_EPI_5p_N1__CGTGTAAAGCAACGGT-1	10.9493	0.234469
001-090_T0_COL_EPI_5p_N1__ACCTTTAAGCAGCGTA-1	6.46071	7.79693
001-090_T0_COL_EPI_5p_N1__ACACCCTAGTGAAGAG-1	10.5847	-7.28993
001-090_T0_COL_EPI_5p_N1__GATGAAACAGCTGTGC-1	11.2591	-4.64114
001-090_T0_COL_EPI_5p_N1__TTATGCTAGTGCGATG-1	11.1068	4.57726
001-090_T0_COL_EPI_5p_N1__TACTTACGTCAAAGAT-1	11.4397	-3.4422
001-090_T0_COL_EPI_5p_N1__TTCTCCTGTCTTCGTC-1	11.2694	-1.12721
001-090_T0_COL_EPI_5p_N1__GAACCTACAGACGCAA-1	2.30069	-1.97768
001-090_T0_COL_EPI_5p_N1__GGACGTCGTGTGAATA-1	11.0489	0.722373
001-090_T0_COL_EPI_5p_N1__AATCGGTGTCTCCCTA-1	12.1675	1.36109
001-090_T0_COL_EPI_5p_N1__GAGGTGAAGCGTTGCC-1	12.7935	0.307784
001-090_T0_COL_EPI_5p_N1__GACGTGCTCTTAACCT-1	12.0367	1.19759
001-090_T0_COL_EPI_5p_N1__CTAGAGTTCACTTACT-1	13.5019	2.59116
001-090_T0_COL_EPI_5p_N1__ATGGGAGGTGCACGAA-1	11.669	-5.1105
001-090_T0_COL_EPI_5p_N1__AGGGTGAGTTCCGTCT-1	11.9833	-3.52476
001-090_T0_COL_EPI_5p_N1__TACCTATGTGATGTGG-1	11.3887	-4.83685
001-090_T0_COL_EPI_5p_N1__ACTGCTCAGACTGGGT-1	11.4281	-4.92546
001-090_T0_COL_EPI_5p_N1__GCACATAGTTCGAATC-1	11.22	-5.12929
001-090_T0_COL_EPI_5p_N1__CAGAGAGTCGTCGTTC-1	11.3064	-4.5398
001-090_T0_COL_EPI_5p_N1__TCTGAGACACGAGAGT-1	11.4204	-5.26113
001-090_T0_COL_EPI_5p_N1__CAAGTTGGTTACTGAC-1	10.6935	0.0303304
001-090_T0_COL_EPI_5p_N1__TTAGGCAAGCGATTCT-1	6.64929	7.52034
001-090_T0_COL_EPI_5p_N1__GGTGCGTCACGACGAA-1	11.2839	-4.76989
001-090_T0_COL_EPI_5p_N1__AGGGAGTCATTGAGCT-1	11.9	2.41035
001-090_T0_COL_EPI_5p_N1__TGTTCCGAGTCCTCCT-1	-1.86303	3.81927
001-090_T0_COL_EPI_5p_N1__CATCGAAGTTCCATGA-1	10.5255	3.47531
001-090_T0_COL_EPI_5p_N1__CTAAGACCACACAGAG-1	11.3664	-5.7244
001-090_T0_COL_EPI_5p_N1__GGACGTCGTGCTTCTC-1	2.83137	-2.1158
001-090_T0_COL_EPI_5p_N1__TGCGGGTTCGGACAAG-1	11.5845	-2.0808
001-090_T0_COL_EPI_5p_N1__GGCAATTCAATGTTGC-1	11.2472	0.49225
001-090_T0_COL_EPI_5p_N1__TCGGTAATCCACTGGG-1	12.4758	-2.65061
001-090_T0_COL_EPI_5p_N1__AAAGTAGCACGGTTTA-1	11.2961	-5.02296
001-090_T0_COL_EPI_5p_N1__ACGAGCCTCCAAATGC-1	11.5189	2.28162
001-090_T0_COL_EPI_5p_N1__GTGCGGTCAGATAATG-1	11.9244	2.61938
001-090_T0_COL_EPI_5p_N1__TTGACTTAGACAGGCT-1	-1.88423	3.10704
001-090_T0_COL_EPI_5p_N1__TGGCGCAAGGCATGGT-1	11.6664	-5.91628
001-090_T0_COL_EPI_5p_N1__CGGACGTCAGCTGCTG-1	10.9097	-3.25578
001-090_T0_COL_EPI_5p_N1__CGACCTTAGTAGCGGT-1	11.2783	-5.281
001-090_T0_COL_EPI_5p_N1__CTGATAGTCATTATCC-1	11.385	-5.42597
001-090_T0_COL_EPI_5p_N1__TTCCCAGCAGCCTTGG-1	11.2748	-5.13101
001-090_T0_COL_EPI_5p_N1__GTCACGGAGTGGAGTC-1	11.2489	-3.82232
001-090_T0_COL_EPI_5p_N1__CACACTCTCTGCCCTA-1	10.838	-0.140718
001-090_T0_COL_EPI_5p_N1__CCTCTGATCAGGATCT-1	10.9238	-6.75632
001-090_T0_COL_EPI_5p_N1__CTGTTTAAGATCGATA-1	11.3648	-4.80143
001-090_T0_COL_EPI_5p_N1__CACTCCATCTAGCACA-1	11.5025	0.366427
001-090_T0_COL_EPI_5p_N1__GTGTTAGAGACCTAGG-1	11.0896	-5.37126
001-090_T0_COL_EPI_5p_N1__AAACCTGCACAAGACG-1	11.3138	-5.01558
001-090_T0_COL_EPI_5p_N1__AGAGTGGCAGCTCGCA-1	11.4657	-4.91067
001-090_T0_COL_EPI_5p_N1__TCGGGACGTGAGTATA-1	10.9792	-1.94666
001-090_T0_COL_EPI_5p_N1__TGAGAGGTCGTGGTCG-1	16.2069	5.43246
001-090_T0_COL_EPI_5p_N1__GCATACAGTTAAGGGC-1	3.01293	-1.7179
001-090_T0_COL_EPI_5p_N1__CTCATTAAGATCCGAG-1	11.6295	-3.22791
001-090_T0_COL_EPI_5p_N1__GCAGTTAAGTGGGTTG-1	11.2721	0.318576
001-090_T0_COL_EPI_5p_N1__TCATTTGGTTCCGGCA-1	6.59666	8.02548
001-090_T0_COL_EPI_5p_N1__CTCATTAAGATGTTAG-1	11.3505	-4.38336
001-090_T0_COL_EPI_5p_N1__TTGCCGTCATGCCTTC-1	6.42488	8.66391
001-090_T0_COL_EPI_5p_N1__GGCGACTCACGGTAAG-1	12.3848	0.294968
001-090_T0_COL_EPI_5p_N1__CTCTGGTCATGCTGGC-1	11.3595	0.491031
001-090_T0_COL_EPI_5p_N1__TGGTTCCGTGATAAGT-1	11.0799	-4.78279
001-090_T0_COL_EPI_5p_N1__TTTATGCGTAAAGGAG-1	11.3649	0.242011
001-090_T0_COL_EPI_5p_N1__TGGCTGGGTCGGGTCT-1	11.3077	1.79196
001-090_T0_COL_EPI_5p_N1__CTCTACGTCCAATGGT-1	11.3985	1.96378
001-090_T0_COL_EPI_5p_N1__TAGCCGGGTGCACCAC-1	10.6458	-7.33029
001-090_T0_COL_EPI_5p_N1__TCACGAAGTCGCGTGT-1	3.16418	-1.64206
001-090_T0_COL_EPI_5p_N1__TAAGCGTGTATAAACG-1	11.3341	0.223618
001-090_T0_COL_EPI_5p_N1__TTGTAGGCATGGATGG-1	10.8889	-0.00573887
001-090_T0_COL_EPI_5p_N1__TAGGCATAGAGCTGCA-1	11.3836	0.0739967
001-090_T0_COL_EPI_5p_N1__AAATGCCGTTGACGTT-1	3.18081	6.26454
001-090_T0_COL_EPI_5p_N1__AACCGCGCATTCCTCG-1	11.6089	-1.17215
001-090_T0_COL_EPI_5p_N1__TATGCCCTCCAGGGCT-1	11.0613	-6.85379
001-090_T0_COL_EPI_5p_N1__TGACAACCACTAAGTC-1	5.35408	9.37127
001-090_T0_COL_EPI_5p_N1__TCTATTGGTCTAGTCA-1	11.2978	-5.39396
001-090_T0_COL_EPI_5p_N1__AAGTCTGTCTACGAGT-1	10.2343	-1.1921
001-090_T0_COL_EPI_5p_N1__TGCTGCTTCGAGAACG-1	12.9889	-2.29388
001-090_T0_COL_EPI_5p_N1__GTTTCTAAGTGGGATC-1	12.1975	-0.0610861
001-090_T0_COL_EPI_5p_N1__AACTCCCGTGTTCGAT-1	11.3968	0.746473
001-090_T0_COL_EPI_5p_N1__ACGGCCATCCCAAGAT-1	10.5119	-3.20612
001-090_T0_COL_EPI_5p_N1__CTGAAACGTAGGGTAC-1	11.4084	-4.75646
001-090_T0_COL_EPI_5p_N1__TTCTACATCGAGAGCA-1	11.5123	-0.365351
001-090_T0_COL_EPI_5p_N1__ACCAGTATCGGATGTT-1	6.80445	8.87097
001-090_T0_COL_EPI_5p_N1__AGCTCCTCATCACAAC-1	10.0771	-0.338447
001-090_T0_COL_EPI_5p_N1__TCTCATAAGGGATACC-1	8.82973	5.87132
001-090_T0_COL_EPI_5p_N1__TTCCCAGTCTATGTGG-1	11.8517	1.68914
001-090_T0_COL_EPI_5p_N1__GGCCGATTCTCGTTTA-1	11.8022	-0.2694
001-090_T0_COL_EPI_5p_N1__CGTAGGCCAGGAATGC-1	12.2113	2.20585
001-090_T0_COL_EPI_5p_N1__GGAATAATCATGTGGT-1	10.565	-5.70024
001-090_T0_COL_EPI_5p_N1__CCGTTCAGTAAGTGTA-1	-1.08156	3.35571
001-090_T0_COL_EPI_5p_N1__ATCTACTAGCGAAGGG-1	11.4405	0.777236
001-090_T0_COL_EPI_5p_N1__CTCTGGTCAGTCAGAG-1	11.67	-3.32039
001-090_T0_COL_EPI_5p_N1__GGGCATCGTCGCGTGT-1	11.3222	-5.35913
001-090_T0_COL_EPI_5p_N1__GCTTGAAGTAGCCTCG-1	11.0767	4.70652
001-090_T0_COL_EPI_5p_N1__TCAGCTCTCTCCTATA-1	5.86284	7.75984
001-090_T0_COL_EPI_5p_N1__CATATTCCATGCCACG-1	10.7507	-0.380951
001-090_T0_COL_EPI_5p_N1__CTACCCAGTTCGGCAC-1	11.6018	-1.59635
001-090_T0_COL_EPI_5p_N1__GACAGAGAGTTGAGTA-1	10.7433	-0.11368
001-090_T0_COL_EPI_5p_N1__AAAGATGCACATCCGG-1	11.1687	0.437436
001-090_T0_COL_EPI_5p_N1__CGTAGGCGTCCTAGCG-1	6.68119	8.12874
001-090_T0_COL_EPI_5p_N1__GTCTCGTGTACTTGAC-1	11.3999	-5.08635
001-090_T0_COL_EPI_5p_N1__ACACCAATCGAGCCCA-1	10.6934	-7.76289
001-090_T0_COL_EPI_5p_N1__TTATGCTGTGTGAAAT-1	11.9281	-0.133198
001-090_T0_COL_EPI_5p_N1__GTGCAGCCACTTCTGC-1	6.00957	8.39745
001-090_T0_COL_EPI_5p_N1__CTCTGGTGTCTCTCTG-1	11.7158	-0.533302
001-090_T0_COL_EPI_5p_N1__CAGTCCTGTGGAAAGA-1	11.336	-5.32668
001-090_T0_COL_EPI_5p_N1__TCTGGAAGTCGGATCC-1	11.5125	0.283117
001-090_T0_COL_EPI_5p_N1__GGACAGATCAAAGACA-1	11.0663	-5.28041
001-090_T0_COL_EPI_5p_N1__ATAGACCCACGTAAGG-1	11.1477	-3.31205
001-090_T0_COL_EPI_5p_N1__ACGAGGACATAAAGGT-1	11.5887	0.829287
001-090_T0_COL_EPI_5p_N1__GGCCGATCAGATAATG-1	11.5091	-4.92728
001-090_T0_COL_EPI_5p_N1__CGTTAGAGTAGAGGAA-1	6.63121	8.41999
001-090_T0_COL_EPI_5p_N1__AGCAGCCAGATGGGTC-1	10.9695	0.316561
001-090_T0_COL_EPI_5p_N1__AGCTCCTGTTAGAACA-1	12.2809	-0.212171
001-090_T0_COL_EPI_5p_N1__AAACCTGTCATTCACT-1	11.0161	-6.55746
001-090_T0_COL_EPI_5p_N1__GCTGCGAAGGCCCTTG-1	11.6844	0.493249
001-090_T0_COL_EPI_5p_N1__TGGCTGGCAGTTCATG-1	11.2929	-5.56766
001-090_T0_COL_EPI_5p_N1__CTCACACGTCTAACGT-1	11.1739	-5.17816
001-090_T0_COL_EPI_5p_N1__ACGGAGATCAACACAC-1	11.0892	-4.76832
001-090_T0_COL_EPI_5p_N1__CCTATTAAGTTAAGTG-1	11.0629	-0.808844
001-090_T0_COL_EPI_5p_N1__GCAAACTTCTCTTGAT-1	11.3515	-4.89101
001-090_T0_COL_EPI_5p_N1__ATCTGCCCACTTAAGC-1	11.2933	-5.77074
001-090_T0_COL_EPI_5p_N1__AGTGTCACACGGCGTT-1	10.4266	2.57237
001-090_T0_COL_EPI_5p_N1__GGGTTGCCATGATCCA-1	11.7569	1.46273
001-090_T0_COL_EPI_5p_N1__AACTCCCGTCGATTGT-1	11.7175	-3.3228
001-090_T0_COL_EPI_5p_N1__TAAACCGCACTATCTT-1	8.59223	8.29032
001-090_T0_COL_EPI_5p_N1__GTGGGTCAGGGATGGG-1	13.0508	-0.241555
001-090_T0_COL_EPI_5p_N1__CATGGCGTCACAATGC-1	10.8386	5.38662
001-090_T0_COL_EPI_5p_N1__TGAGAGGAGCACCGTC-1	11.7051	-4.12586
001-090_T0_COL_EPI_5p_N1__ACCAGTAGTCTGGAGA-1	12.1338	-0.381568
001-090_T0_COL_EPI_5p_N1__GCAGCCACAGGGTATG-1	10.8929	-0.591377
001-090_T0_COL_EPI_5p_N1__GTGCTTCTCTCAAACG-1	11.3521	-5.30792
001-090_T0_COL_EPI_5p_N1__TCTGAGACAAGGACTG-1	11.0272	-5.59678
001-090_T0_COL_EPI_5p_N1__TGAGGGAGTTACGGAG-1	12.1091	-3.43583
001-090_T0_COL_EPI_5p_N1__TCAGCTCTCACCCTCA-1	12.5204	-0.213584
001-090_T0_COL_EPI_5p_N1__CGTGTCTGTACGCTGC-1	8.96661	4.72119
001-090_T0_COL_EPI_5p_N1__TCACGAAGTACAAGTA-1	11.6008	-3.06416
001-090_T0_COL_EPI_5p_N1__GGTGTTATCCTAGGGC-1	11.2457	-5.87714
001-090_T0_COL_EPI_5p_N1__GATCGATGTTAAGAAC-1	11.2971	-4.95521
001-090_T0_COL_EPI_5p_N1__GACCAATCACAGAGGT-1	10.6945	-7.53844
001-090_T0_COL_EPI_5p_N1__CACAGGCGTTTCGCTC-1	11.1102	-5.26247
001-090_T0_COL_EPI_5p_N1__TAGTGGTCAGATGGCA-1	10.7746	-7.03339
001-090_T0_COL_EPI_5p_N1__CAGAATCAGACTAAGT-1	11.7565	0.898366
001-090_T0_COL_EPI_5p_N1__GAGGTGAGTCGGGTCT-1	10.854	1.09153
001-090_T0_COL_EPI_5p_N1__GCGCCAACATTTCACT-1	11.0381	0.553805
001-090_T0_COL_EPI_5p_N1__TTAGGACGTGCACGAA-1	11.5512	-4.59703
001-090_T0_COL_EPI_5p_N1__ACACCCTGTAAGGATT-1	10.9104	-6.9853
001-090_T0_COL_EPI_5p_N1__CGACTTCTCTTGTATC-1	10.6523	-7.72389
001-090_T0_COL_EPI_5p_N1__CCGTGGATCGTGGACC-1	11.1415	4.94108
001-090_T0_COL_EPI_5p_N1__ATCATGGGTCTCATCC-1	11.542	1.28241
001-090_T0_COL_EPI_5p_N1__CCGGTAGAGCGTGTCC-1	9.32756	4.73092
001-090_T0_COL_EPI_5p_N1__GTGCAGCAGATGTGGC-1	11.0645	2.20255
001-090_T0_COL_EPI_5p_N1__CGATTGAGTTGTCGCG-1	11.2899	-5.7107
001-090_T0_COL_EPI_5p_N1__TTAGGACTCCACTCCA-1	10.6284	-7.1951
001-090_T0_COL_EPI_5p_N1__CGGAGCTGTTGCGCAC-1	11.8336	-4.76433
001-090_T0_COL_EPI_5p_N1__CCGGGATGTACCGTAT-1	11.6614	-4.0405
001-090_T0_COL_EPI_5p_N1__GGAGCAAAGGACTGGT-1	12.5102	-1.01107
001-090_T0_COL_EPI_5p_N1__TGACTAGCAGACAAGC-1	11.1489	-6.05088
001-090_T0_COL_EPI_5p_N1__GGGAATGGTGGTTTCA-1	10.8213	-0.180822
001-090_T0_COL_EPI_5p_N1__TGCACCTCATCTATGG-1	11.921	-2.48548
001-090_T0_COL_EPI_5p_N1__AAAGTAGTCTTGCAAG-1	6.20696	8.58839
001-090_T0_COL_EPI_5p_N1__AAACCTGTCTGTCTAT-1	11.4156	0.548531
001-090_T0_COL_EPI_5p_N1__AGGTCATCATGTTGAC-1	11.4912	-4.861
001-090_T0_COL_EPI_5p_N1__GCTCTGTGTAATTGGA-1	-0.808682	3.86247
001-090_T0_COL_EPI_5p_N1__TGCCCTAAGAGGACGG-1	10.9024	-6.10355
001-090_T0_COL_EPI_5p_N1__CCCAATCCAATGAATG-1	11.3701	-1.29772
001-090_T0_COL_EPI_5p_N1__CGTCACTCAGATAATG-1	17.0531	5.06837
001-090_T0_COL_EPI_5p_N1__GTTTCTAAGAATCTCC-1	11.2508	-5.49556
001-090_T0_COL_EPI_5p_N1__AGCGTCGGTCTAACGT-1	7.95041	5.81918
001-090_T0_COL_EPI_5p_N1__TTAACTCCATTACGAC-1	11.1125	-1.64097
001-090_T0_COL_EPI_5p_N1__TGAGCCGAGTGACATA-1	-2.08729	3.97087
001-090_T0_COL_EPI_5p_N1__CGTTGGGGTCCAGTAT-1	13.8378	-3.05947
001-090_T0_COL_EPI_5p_N1__AGCGGTCTCCTTCAAT-1	12.7557	0.148957
001-090_T0_COL_EPI_5p_N1__CATTCGCAGTATGACA-1	11.9379	-3.69762
001-090_T0_COL_EPI_5p_N1__GACGTTAGTTGGGACA-1	10.6905	-7.13821
001-090_T0_COL_EPI_5p_N1__TATTACCGTCTCTCTG-1	13.1368	-0.0797173
001-090_T0_COL_EPI_5p_N1__TAGGCATGTTCATGGT-1	10.6017	-7.22632
001-090_T0_COL_EPI_5p_N1__CGATGTATCTGACCTC-1	-2.39683	3.61952
001-090_T0_COL_EPI_5p_N1__AGACGTTAGCCCAGCT-1	11.4436	-5.26226
001-090_T0_COL_EPI_5p_N1__TCTTTCCTCGAATGGG-1	11.257	0.608688
001-090_T0_COL_EPI_5p_N1__GACAGAGGTCGCATCG-1	10.6631	0.341265
001-090_T0_COL_EPI_5p_N1__GAATAAGAGACGCTTT-1	10.8849	-6.70158
001-090_T0_COL_EPI_5p_N1__CACTCCACATCACGTA-1	11.4299	0.136675
001-090_T0_COL_EPI_5p_N1__TATTACCCACGAGGTA-1	11.3629	1.51828
001-090_T0_COL_EPI_5p_N1__TTTACTGCAATACGCT-1	-1.12272	2.54937
001-090_T0_COL_EPI_5p_N1__ACCAGTATCTAACTTC-1	11.3753	-5.7871
001-090_T0_COL_EPI_5p_N1__TCAGCAATCCCTAACC-1	11.3723	-5.37268
001-090_T0_COL_EPI_5p_N1__GCCAAATAGCCCAGCT-1	11.7563	-3.98195
001-090_T0_COL_EPI_5p_N1__CATGACAAGGACGAAA-1	10.7839	-3.91547
001-090_T0_COL_EPI_5p_N1__AGAGCGAGTTCGCTAA-1	10.5134	-7.53214
001-090_T0_COL_EPI_5p_N1__GTCAAGTTCATGTCCC-1	11.5589	-1.43338
001-090_T0_COL_EPI_5p_N1__CAGCGACGTAGCAAAT-1	11.2029	-5.71354
001-090_T0_COL_EPI_5p_N1__AAGCCGCGTACGCTGC-1	-1.97756	3.28556
001-090_T0_COL_EPI_5p_N1__CAGTAACAGTAGGCCA-1	11.1244	-5.17908
001-090_T0_COL_EPI_5p_N1__GCGAGAAAGCTACCTA-1	12.0197	-3.91922
001-090_T0_COL_EPI_5p_N1__AACCATGCAGATCTGT-1	-0.774991	3.44071
001-090_T0_COL_EPI_5p_N1__TTTATGCCAGTCCTTC-1	11.5517	-5.64851
001-090_T0_COL_EPI_5p_N1__GTATCTTGTCTAAACC-1	7.07084	8.57065
001-090_T0_COL_EPI_5p_N1__CATGACATCCTTGGTC-1	12.6422	2.73507
001-090_T0_COL_EPI_5p_N1__TCGAGGCGTCTCCCTA-1	11.5185	0.553762
001-090_T0_COL_EPI_5p_N1__AGCAGCCTCCACGTTC-1	12.1641	-0.935526
001-090_T0_COL_EPI_5p_N1__CATCAAGTCACAATGC-1	11.7055	-0.177417
001-090_T0_COL_EPI_5p_N1__ACGTCAAGTCATTAGC-1	9.34353	4.4669
001-090_T0_COL_EPI_5p_N1__TTTACTGGTCATGCCG-1	10.8863	-5.29339
001-090_T0_COL_EPI_5p_N1__CATCGAATCCATGAGT-1	6.03143	7.80486
001-090_T0_COL_EPI_5p_N1__GACCAATGTTGGAGGT-1	11.1771	1.63442
001-090_T0_COL_EPI_5p_N1__TAGCCGGTCAACACAC-1	1.99252	-3.35373
001-090_T0_COL_EPI_5p_N1__AGACGTTGTGAGTGAC-1	11.4976	-5.2713
001-090_T0_COL_EPI_5p_N1__CGGAGCTCACGGCCAT-1	11.2634	-2.0893
001-090_T0_COL_EPI_5p_N1__ATCATCTGTAAACGCG-1	5.59875	8.63243
001-090_T0_COL_EPI_5p_N1__GTGTGCGTCTACCTGC-1	11.3722	-5.51349
001-090_T0_COL_EPI_5p_N1__GGCTCGACAGACGCTC-1	11.3431	-0.00136589
001-090_T0_COL_EPI_5p_N1__AGCGTCGAGAGAGCTC-1	10.9286	0.879466
001-090_T0_COL_EPI_5p_N1__CTCCTAGGTACTTCTT-1	11.8372	-4.06875
001-090_T0_COL_EPI_5p_N1__TAAGTGCAGTGAACAT-1	11.0418	-6.1739
001-090_T0_COL_EPI_5p_N1__AGGGTGACATTGAGCT-1	11.1101	-7.13587
001-090_T0_COL_EPI_5p_N1__TCAGGATCATAGACTC-1	11.6668	-4.52166
001-090_T0_COL_EPI_5p_N1__GCTGCGAGTAAGTTCC-1	3.75355	-2.48025
001-090_T0_COL_EPI_5p_N1__ACTGATGTCTGGTGTA-1	11.1394	-6.79962
001-090_T0_COL_EPI_5p_N1__CCACTACAGTAGTGCG-1	11.4993	-5.44568
001-090_T0_COL_EPI_5p_N1__ACATCAGGTCGGGTCT-1	11.4664	1.87479
001-090_T0_COL_EPI_5p_N1__ACCGTAATCGGATGGA-1	12.0779	-1.99597
001-090_T0_COL_EPI_5p_N1__ATCCGAACAGTGGGAT-1	11.5585	-5.7135
001-090_T0_COL_EPI_5p_N1__TGTCCCACATCTCGCT-1	11.2957	-6.06694
001-090_T0_COL_EPI_5p_N1__GCAGTTAAGCTAACTC-1	11.0242	-6.7378
001-090_T0_COL_EPI_5p_N1__GAACATCGTGTGACGA-1	0.634012	-0.854035
001-090_T0_COL_EPI_5p_N1__GGGTCTGCAGGAATGC-1	10.9661	-6.68304
001-090_T0_COL_EPI_5p_N1__AAAGCAAAGGAATCGC-1	10.7793	-0.178646
001-090_T0_COL_EPI_5p_N1__GAATGAAGTTGGACCC-1	11.1829	-5.36571
001-090_T0_COL_EPI_5p_N1__CCTTCCCAGTAAGTAC-1	2.11055	-2.33019
001-090_T0_COL_EPI_5p_N1__AGCGGTCCAGACAAGC-1	11.5511	-5.43209
001-090_T0_COL_EPI_5p_N1__GTAACGTCAGTATGCT-1	11.6578	-3.12511
001-090_T0_COL_EPI_5p_N1__TCGTACCTCGTGGTCG-1	10.5518	-2.73395
001-090_T0_COL_EPI_5p_N1__ATTGGTGAGACTAAGT-1	0.628135	-1.56248
001-090_T0_COL_EPI_5p_N1__CCCAATCAGATGAGAG-1	11.4561	0.675619
001-090_T0_COL_EPI_5p_N1__CCTTACGTCGACGGAA-1	10.8009	1.94449
001-090_T0_COL_EPI_5p_N1__TTTCCTCAGAGCTATA-1	10.8329	-4.17277
001-090_T0_COL_EPI_5p_N1__CCTTCGAAGAAGGACA-1	1.08062	-1.40971
001-090_T0_COL_EPI_5p_N1__GCTGGGTCATGAGCGA-1	12.9848	-0.333753
001-090_T0_COL_EPI_5p_N1__TGACTTTAGTGTCCAT-1	13.1976	0.188912
001-090_T0_COL_EPI_5p_N1__CGCGTTTGTGATGTGG-1	11.7376	0.748533
001-090_T0_COL_EPI_5p_N1__GCGAGAAGTTCTGAAC-1	10.7717	-7.76157
001-090_T0_COL_EPI_5p_N1__TGCACCTGTGTGTGCC-1	11.7902	-5.84516
001-090_T0_COL_EPI_5p_N1__AGCTCTCGTGCTAGCC-1	11.4996	-6.1322
001-090_T0_COL_EPI_5p_N1__AGCTTGATCGATAGAA-1	10.8333	-6.17832
001-090_T0_COL_EPI_5p_N1__CTGGTCTGTGTGCGTC-1	11.2282	1.08513
001-090_T0_COL_EPI_5p_N1__CAACCTCAGGACCACA-1	-1.40704	3.72667
001-090_T0_COL_EPI_5p_N1__CGTGTAAAGCAAATCA-1	10.8287	0.307004
001-090_T0_COL_EPI_5p_N1__CGTTAGATCACTCCTG-1	11.5455	-5.81645
001-090_T0_COL_EPI_5p_N1__CCATTCGAGTGACTCT-1	11.0064	-5.82592
001-090_T0_COL_EPI_5p_N1__ACGCCGACAACGCACC-1	13.4924	-0.935364
001-090_T0_COL_EPI_5p_N1__CTCGTACCATATACGC-1	12.8676	2.02743
001-090_T0_COL_EPI_5p_N1__CACTCCAGTTTACTCT-1	10.8666	-6.36269
001-090_T0_COL_EPI_5p_N1__TAGACCAAGTGGTAAT-1	6.03524	8.50617
001-090_T0_COL_EPI_5p_N1__CATCGAACATCGGAAG-1	11.0219	-5.96366
001-090_T0_COL_EPI_5p_N1__TTAGGCAGTTGCCTCT-1	11.3607	0.952615
001-090_T0_COL_EPI_5p_N1__TTAACTCAGTAGCGGT-1	11.2945	0.311988
001-090_T0_COL_EPI_5p_N1__TCAGATGTCTGCGACG-1	10.7737	1.96363
001-090_T0_COL_EPI_5p_N1__GAGGTGATCCCATTAT-1	13.399	-0.51067
001-090_T0_COL_EPI_5p_N1__CCGTACTCACCAGTTA-1	11.1558	-5.42108
001-090_T0_COL_EPI_5p_N1__GTTAAGCGTGGTAACG-1	12.174	0.102756
001-090_T0_COL_EPI_5p_N1__CCAATCCCAAGGCTCC-1	13.1004	0.236149
001-090_T0_COL_EPI_5p_N1__GGCGTGTTCGCCAAAT-1	11.4511	-5.64337
001-090_T0_COL_EPI_5p_N1__TCTTTCCCAGACAAGC-1	7.04734	8.53994
001-090_T0_COL_EPI_5p_N1__CTGTTTATCCAAGTAC-1	11.4331	-5.76194
001-090_T0_COL_EPI_5p_N1__ACACCGGAGATGCGAC-1	5.19123	8.79807
001-090_T0_COL_EPI_5p_N1__ACGCAGCTCTGACCTC-1	12.6096	11.0312
001-090_T0_COL_EPI_5p_N1__TCGCGTTTCCTGTAGA-1	11.5655	-1.75276
001-090_T0_COL_EPI_5p_N1__GAGCAGACATACTCTT-1	0.77761	-0.881454
001-090_T0_COL_EPI_5p_N1__CGGAGCTTCGGCGCAT-1	6.13497	8.31128
001-090_T0_COL_EPI_5p_N1__AGAGCGAGTCGAAAGC-1	12.0275	0.346492
001-090_T0_COL_EPI_5p_N1__ACGATACGTTGTCTTT-1	11.5876	2.53168
001-090_T0_COL_EPI_5p_N1__CCTACCACATCACAAC-1	12.2889	0.383414
001-090_T0_COL_EPI_5p_N1__ATCTACTGTTCGAATC-1	10.4828	-7.57509
001-090_T0_COL_EPI_5p_N1__CTGATAGGTTCGCTAA-1	12.0191	1.01717
001-090_T0_COL_EPI_5p_N1__CTGATCCGTCGGCTCA-1	5.22017	9.3117
001-090_T0_COL_EPI_5p_N1__ACCGTAAGTCAGAGGT-1	-1.171	2.53893
001-090_T0_COL_EPI_5p_N1__ACTGTCCGTCTAACGT-1	0.572257	-1.19671
001-090_T0_COL_EPI_5p_N1__CGGGTCAGTCCATCCT-1	10.0947	-3.08796
001-090_T0_COL_EPI_5p_N1__AACTTTCGTAGCGTCC-1	6.15186	8.34317
001-090_T0_COL_EPI_5p_N1__GTAACTGGTAGCCTAT-1	13.5447	-2.52509
001-090_T0_COL_EPI_5p_N1__GAAACTCCAGCTGTAT-1	0.735912	-0.962472
001-090_T0_COL_EPI_5p_N1__CCTCTGATCACCCGAG-1	11.3199	-6.36211
001-090_T0_COL_EPI_5p_N1__CCGTGGAGTTCCCTTG-1	11.1709	-6.20484
001-090_T0_COL_EPI_5p_N1__TGGGCGTGTGGTCCGT-1	11.3643	0.6756
001-090_T0_COL_EPI_5p_N1__ATTATCCCAGACTCGC-1	11.1999	-6.54509
001-090_T0_COL_EPI_5p_N1__CGGAGCTCATGCATGT-1	-1.62132	3.00578
001-090_T0_COL_EPI_5p_N1__TTTCCTCTCATTTGGG-1	-1.49827	2.5511
001-090_T0_COL_EPI_5p_N1__GCCTCTAGTCGCTTCT-1	12.0789	11.4378
001-090_T0_COL_EPI_5p_N1__CTCGAGGTCCAAACTG-1	13.4183	-0.306617
001-090_T0_COL_EPI_5p_N1__CCTCTGACACGACGAA-1	11.0226	-4.99293
001-090_T0_COL_EPI_5p_N1__GTCTTCGGTTCCCGAG-1	5.14625	9.10756
001-090_T0_COL_EPI_5p_N1__CTTACCGGTTCGGGCT-1	11.9882	0.474066
001-090_T0_COL_EPI_5p_N1__TGATTTCAGCACACAG-1	6.55434	9.05757
001-090_T0_COL_EPI_5p_N1__TCTATTGGTAAGGGAA-1	10.6977	-7.17798
001-090_T0_COL_EPI_5p_N1__TTTACTGTCAGCTTAG-1	10.6973	-3.78425
001-090_T0_COL_EPI_5p_N1__CGCGGTAAGGAGTACC-1	0.621413	-0.890481
001-090_T0_COL_EPI_5p_N1__TACAGTGCAGGGATTG-1	12.5495	-0.064657
001-090_T0_COL_EPI_5p_N1__TTGACTTAGATCTGAA-1	0.521192	-1.64613
001-090_T0_COL_EPI_5p_N1__TTGAACGTCCATGCTC-1	12.4983	-0.113306
001-090_T0_COL_EPI_5p_N1__CTGCGGAAGCAGATCG-1	12.6061	-1.88632
001-090_T0_COL_EPI_5p_N1__CCACGGAGTCCAGTGC-1	12.0294	2.59538
001-090_T0_COL_EPI_5p_N1__GTTTCTAAGGAATTAC-1	6.3576	8.92557
001-090_T0_COL_EPI_5p_N1__AGAGTGGGTTAAGAAC-1	10.8486	-7.8022
001-090_T0_COL_EPI_5p_N1__TAGTTGGAGGCTCATT-1	12.7756	-0.262119
001-090_T0_COL_EPI_5p_N1__AGATTGCTCCCTAATT-1	11.4833	-5.24026
001-090_T0_COL_EPI_5p_N1__GCTCTGTAGGCAAAGA-1	12.0239	1.55965
001-090_T0_COL_EPI_5p_N1__CGAGAAGAGCGCTTAT-1	10.9797	1.75204
001-090_T0_COL_EPI_5p_N1__CGACTTCCAATACGCT-1	11.5085	-6.54135
001-090_T0_COL_EPI_5p_N1__CTAAGACAGTGAAGAG-1	10.8719	-7.10002
001-090_T0_COL_EPI_5p_N1__CTGAAGTGTTGTGGCC-1	12.0455	-4.75236
001-090_T0_COL_EPI_5p_N1__GGCAATTGTCCAGTAT-1	11.4017	-5.12195
001-090_T0_COL_EPI_5p_N1__TAAACCGAGGTAGCCA-1	12.8947	-0.0325889
001-090_T0_COL_EPI_5p_N1__ATCATCTGTCCCGACA-1	12.3237	11.6309
001-090_T0_COL_EPI_5p_N1__CTTACCGTCCGTCATC-1	-2.3868	3.2553
001-090_T0_COL_EPI_5p_N1__TGCGGGTGTTCAGGCC-1	12.8587	-0.340624
001-090_T0_COL_EPI_5p_N1__TAAGTGCGTCCAGTAT-1	11.9034	1.74743
001-090_T0_COL_EPI_5p_N1__AGGGTGACACTGTGTA-1	11.0706	-4.92551
001-090_T0_COL_EPI_5p_N1__TACGGGCAGTAGTGCG-1	13.1279	-0.357335
001-090_T0_COL_EPI_5p_N1__CACATAGTCCGCTGTT-1	10.766	-6.59757
001-090_T0_COL_EPI_5p_N1__CTACCCAGTCGCTTTC-1	4.32602	6.85929
001-090_T0_COL_EPI_5p_N1__TCTTTCCTCGGCGCAT-1	10.2029	-7.79534
001-090_T0_COL_EPI_5p_N1__CTAACTTTCAACACGT-1	1.5587	-3.42921
001-090_T0_COL_EPI_5p_N1__GTCACAAAGGTAGCTG-1	11.2417	-6.45158
001-090_T0_COL_EPI_5p_N1__AGGCCGTCAATGGTCT-1	13.4109	-3.08213
001-090_T0_COL_EPI_5p_N1__GGGACCTAGAACTCGG-1	13.4632	0.331994
001-090_T0_COL_EPI_5p_N1__CGTCTACCACATCCGG-1	10.9209	-4.61705
001-090_T0_COL_EPI_5p_N1__AAGTCTGCAGAGTGTG-1	12.4539	-0.538666
001-090_T0_COL_EPI_5p_N1__TGGACGCGTCCGAGTC-1	11.9432	-0.239251
001-090_T0_COL_EPI_5p_N1__GCGCAGTTCCGGCACA-1	10.9644	-6.064
001-090_T0_COL_EPI_5p_N1__CATGGCGAGAAGGACA-1	11.3658	2.11614
001-090_T0_COL_EPI_5p_N1__CGCCAAGGTCTAAACC-1	-2.27869	4.37059
001-090_T0_COL_EPI_5p_N1__CCTACCAGTTAAGACA-1	5.20377	9.365
001-090_T0_COL_EPI_5p_N1__CTGATAGGTTCTGGTA-1	-2.0848	3.1152
001-090_T0_COL_EPI_5p_N1__TCAGGTATCGGCATCG-1	10.7309	-7.61785
001-090_T0_COL_EPI_5p_N1__ACATGGTCACGTTGGC-1	-1.09026	2.53252
001-090_T0_COL_EPI_5p_N1__TGTGGTAGTCGCATAT-1	12.7462	0.690663
001-090_T0_COL_EPI_5p_N1__GCTGCAGAGTCATGCT-1	12.5037	0.198104
001-090_T0_COL_EPI_5p_N1__ATGAGGGCATGCCCGA-1	11.2383	-5.93729
001-090_T0_COL_EPI_5p_N1__ATCGAGTTCTGACCTC-1	11.1262	-3.83307
001-090_T0_COL_EPI_5p_N1__TGACTAGAGCTCCTTC-1	10.8928	-7.65601
001-090_T0_COL_EPI_5p_N1__CACATTTTCTGGGCCA-1	0.82623	-1.92339
001-090_T0_COL_EPI_5p_N1__TCCCGATTCCCTGACT-1	11.8415	2.1072
001-090_T0_COL_EPI_5p_N1__CTCGTACAGACACGAC-1	-2.39311	2.17845
001-090_T0_COL_EPI_5p_N1__CACACCTAGTGTCTCA-1	10.5946	-6.84344
001-090_T0_COL_EPI_5p_N1__GGACATTCATCGATTG-1	5.27121	7.86693
001-090_T0_COL_EPI_5p_N1__TACACGATCTCATTCA-1	11.7681	0.41661
001-090_T0_COL_EPI_5p_N1__TACCTTAAGCGCCTTG-1	5.22721	8.77814
001-090_T0_COL_EPI_5p_N1__ATGTGTGCACAACGTT-1	11.1728	-4.76002
001-090_T0_COL_EPI_5p_N1__AAGGAGCCATTAGCCA-1	11.6309	1.14003
001-090_T0_COL_EPI_5p_N1__AGGGATGAGAACTCGG-1	10.7511	-6.88688
001-090_T0_COL_EPI_5p_N1__CTGCCTAGTGCCTGCA-1	-1.96036	3.92492
001-090_T0_COL_EPI_5p_N1__TCGTACCCACTTAAGC-1	13.2613	0.219972
001-090_T0_COL_EPI_5p_N1__AGTGGGAAGTATCGAA-1	13.3818	-0.873909
001-090_T0_COL_EPI_5p_N1__GTCGTAAGTCCTAGCG-1	10.905	-5.05223
001-090_T0_COL_EPI_5p_N1__CTTTGCGAGGTTCCTA-1	12.7312	0.284756
001-090_T0_COL_EPI_5p_N1__CGAACATAGCGTTTAC-1	6.08955	8.48185
001-090_T0_COL_EPI_5p_N1__TCCACACTCTGATTCT-1	11.283	-4.41305
001-090_T0_COL_EPI_5p_N1__GATCTAGGTATCTGCA-1	12.083	1.0837
001-090_T0_COL_EPI_5p_N1__ATCTACTAGCGCCTCA-1	11.5391	1.49253
001-090_T0_COL_EPI_5p_N1__CCGGGATCATTCACTT-1	6.2892	7.73374
001-090_T0_COL_EPI_5p_N1__TCTTCGGCAACTGCGC-1	11.6831	11.5405
001-090_T0_COL_EPI_5p_N1__GATGAAAAGATATGGT-1	-2.31657	2.57925
001-090_T0_COL_EPI_5p_N1__TCATTACGTCACAAGG-1	11.9439	-3.50342
001-090_T0_COL_EPI_5p_N1__TCCCGATAGTTGAGAT-1	10.3471	-7.50737
001-090_T0_COL_EPI_5p_N1__AAACCTGTCCTAGGGC-1	-2.20048	2.97889
001-090_T0_COL_EPI_5p_N1__GGCCGATGTCGCATAT-1	0.445176	-1.44794
001-090_T0_COL_EPI_5p_N1__GTTCGGGGTGTGACCC-1	4.55113	6.5405
001-090_T0_COL_EPI_5p_N1__GGACAGAAGAATTGTG-1	11.2877	-4.85613
001-090_T0_COL_EPI_5p_N1__CGTCTACGTCCGAGTC-1	10.1841	-2.94433
001-090_T0_COL_EPI_5p_N1__ACGAGCCTCTGCTTGC-1	-2.36297	3.44149
001-090_T0_COL_EPI_5p_N1__GTCATTTAGCTCCTCT-1	11.3111	-4.10568
001-090_T0_COL_EPI_5p_N1__GTAGTCATCATGCAAC-1	13.2396	-0.380026
001-090_T0_COL_EPI_5p_N1__GATCGTAGTGCGAAAC-1	13.0689	-0.103117
001-090_T0_COL_EPI_5p_N1__TAAGAGATCCCATTAT-1	-1.6579	3.40488
001-090_T0_COL_EPI_5p_N1__CAGCTGGTCGCCAAAT-1	-1.55	3.27343
001-090_T0_COL_EPI_5p_N1__CCCAGTTCAGACGCTC-1	10.7134	-6.67866
001-090_T0_COL_EPI_5p_N1__GACCTGGTCTAGCACA-1	-2.27366	3.99571
001-090_T0_COL_EPI_5p_N1__GTATTCTGTGCAACGA-1	7.55234	9.86335
001-090_T0_COL_EPI_5p_N1__ACCCACTCAACACGCC-1	-2.57108	2.39773
001-090_T0_COL_EPI_5p_N1__AGCCTAAGTCTTGCGG-1	5.1009	9.29136
001-090_T0_COL_EPI_5p_N1__CCAGCGAGTAAGCACG-1	5.33811	9.10125
001-090_T0_COL_EPI_5p_N1__TAAGCGTGTCGGCTCA-1	2.68844	-1.91278
001-090_T0_COL_EPI_5p_N1__TAAACCGGTCACCTAA-1	5.5284	8.68188
001-090_T0_COL_EPI_5p_N1__TAAGCGTTCTGTCTAT-1	13.1612	-0.250453
001-090_T0_COL_EPI_5p_N1__GTTACAGAGAGCAATT-1	11.3122	-4.52434
001-090_T0_COL_EPI_5p_N1__GATCTAGAGGTAGCCA-1	-2.42883	3.04847
001-090_T0_COL_EPI_5p_N1__TTAGGACGTGACTACT-1	-0.967298	2.82126
001-090_T0_COL_EPI_5p_N1__TACGGTAGTACTTGAC-1	-2.78289	2.78393
001-090_T0_COL_EPI_5p_N1__GCAATCAGTGGCTCCA-1	-2.35162	2.14657
001-090_T0_COL_EPI_5p_N1__AGTTGGTAGTACGATA-1	-2.29999	3.9529
001-090_T0_COL_EPI_5p_N1__AAACCTGTCAGTGTTG-1	10.8074	-6.68388
001-090_T0_COL_EPI_5p_N1__CGAACATAGACTTTCG-1	-2.48913	3.28205
001-090_T0_COL_EPI_5p_N1__ACTTACTCATCAGTAC-1	5.75366	8.36543
001-090_T0_COL_EPI_5p_N1__CCCAGTTTCGCGTAGC-1	-2.72609	2.4429
001-090_T0_COL_EPI_5p_N1__GAGTCCGTCATCTGTT-1	-0.408355	3.86909
001-090_T0_COL_EPI_5p_N1__ACAGCCGAGGATGCGT-1	13.1899	-0.203177
001-090_T0_COL_EPI_5p_N1__CATATGGAGACGCAAC-1	-2.39195	2.75521
001-090_T0_COL_EPI_5p_N1__GAAGCAGCATCGACGC-1	10.5453	-7.43667
001-090_T0_COL_EPI_5p_N1__CAACCTCAGTACTTGC-1	5.22726	8.98408
001-090_T0_COL_EPI_5p_N1__ACCGTAAGTGAGGCTA-1	-2.08968	2.63172
001-090_T0_COL_EPI_5p_N1__GGGACCTTCACAGTAC-1	11.1136	-4.11566
001-090_T0_COL_EPI_5p_N1__TCTCATAGTAAGAGGA-1	11.3194	-6.83773
001-090_T0_COL_EPI_5p_N1__ACTGTCCCACCACCAG-1	4.49054	7.15736
001-090_T0_COL_EPI_5p_N1__GACAGAGAGGCTAGAC-1	5.64164	8.47989
001-090_T0_COL_EPI_5p_N1__CAAGATCTCGGTGTCG-1	10.7558	-4.42251
001-090_T0_COL_EPI_5p_N1__TGCGCAGGTAAATACG-1	-2.51892	2.35113
001-090_T0_COL_EPI_5p_N1__TGCCAAAAGGACAGCT-1	5.18785	8.81867
001-090_T0_COL_EPI_5p_N1__TATGCCCTCATCTGCC-1	-2.15866	2.60109
001-090_T0_COL_EPI_5p_N1__CCTTTCTAGCAGACTG-1	-3.14784	3.00311
001-090_T0_COL_EPI_5p_N1__GATTCAGAGTGCCATT-1	13.73	-0.376807
001-090_T0_COL_EPI_5p_N1__GGTGCGTAGGCGCTCT-1	5.39881	8.78242
001-090_T0_COL_EPI_5p_N1__TGACTAGCAACTGGCC-1	11.2968	-4.04051
001-090_T0_COL_EPI_5p_N1__AGTCTTTGTGACGCCT-1	11.1112	-6.63567
001-090_T0_COL_EPI_5p_N1__GATGCTATCTTCTGGC-1	11.0501	-4.63126
001-090_T0_COL_EPI_5p_N1__ACCCACTCAAGCGATG-1	2.64551	-1.9453
001-090_T0_COL_EPI_5p_N1__GAAGCAGGTCCAACTA-1	11.3289	-4.1298
001-090_T0_COL_EPI_5p_N1__GAAGCAGTCCTATGTT-1	-2.369	3.66041
001-090_T0_COL_EPI_5p_N1__CATCGAACATGATCCA-1	-2.69029	2.26576
001-090_T0_COL_EPI_5p_N1__CATGGCGCAAAGGAAG-1	13.8703	-1.45166
001-090_T0_COL_EPI_5p_N1__CAGCGACCATGTAGTC-1	13.2181	0.102991
001-090_T0_COL_EPI_5p_N1__CATGCCTTCTAACGGT-1	0.615158	-0.921411
001-090_T0_COL_EPI_5p_N1__ATCGAGTCATAGTAAG-1	-2.33723	2.71602
001-090_T0_COL_EPI_5p_N1__CGGGTCACAGATGGGT-1	-2.54766	2.74691
001-090_T0_COL_EPI_5p_N1__CGGACACGTACCGTTA-1	5.31172	8.88631
001-090_T0_COL_EPI_5p_N1__CATCAAGAGCATGGCA-1	5.43705	7.9402
001-090_T0_COL_EPI_5p_N1__GATTCAGAGGTTACCT-1	-1.99539	2.92718
001-090_T0_COL_EPI_5p_N1__CGATCGGGTACCGTTA-1	5.37323	8.7266
001-090_T0_COL_EPI_5p_N1__CTCACACGTCCAGTTA-1	5.10501	8.71563
001-090_T0_COL_EPI_5p_N1__TCTTTCCAGCTGTCTA-1	5.03731	8.79744
001-090_T0_COL_EPI_5p_N1__AAAGATGTCGCCAAAT-1	5.42014	8.83609
001-090_T0_COL_EPI_5p_N1__GCAAACTGTGGCCCTA-1	-2.45521	2.65942
001-090_T0_COL_EPI_5p_N1__GTTCTCGGTGGTAACG-1	2.77552	-2.04336
001-090_T0_COL_EPI_5p_N1__CTTGGCTCATGTAAGA-1	12.9025	-0.117759
001-090_T0_COL_EPI_5p_N1__ATGTGTGAGCAGATCG-1	13.5569	0.450292
001-090_T0_COL_EPI_5p_N1__GGCGTGTAGGCGCTCT-1	10.9056	-3.98885
001-090_T0_COL_EPI_5p_N1__TTTGCGCGTACCTACA-1	13.0711	-0.679538
001-090_T0_COL_EPI_5p_N1__GTTAAGCTCCTGCAGG-1	2.23771	-1.65153
001-090_T0_COL_EPI_5p_N1__TACGGTAAGGCATTGG-1	5.41248	8.69542
001-090_T0_COL_EPI_5p_N1__TTTGTCAGTAGAGCTG-1	5.28929	8.68358
001-090_T0_COL_EPI_5p_N1__TTGCCGTCAAAGAATC-1	-1.64206	3.64614
001-090_T0_COL_EPI_5p_N1__CTACGTCTCGCAAGCC-1	13.8054	-1.19991
001-090_T0_COL_EPI_5p_N1__GGCGTGTTCGGTGTCG-1	-2.4968	2.60599
001-090_T0_COL_EPI_5p_N1__GTGTTAGGTTCCAACA-1	10.3568	-2.8292
001-090_T0_COL_EPI_5p_N1__ATTGGACTCAGTCCCT-1	-1.26559	2.78985
001-090_T0_COL_EPI_5p_N1__CCTCAGTCATACTCTT-1	-2.58248	2.32511
001-090_T0_COL_EPI_5p_N1__AACCGCGAGCGTTGCC-1	-2.63268	2.26655
001-090_T0_COL_EPI_5p_N1__GGGATGAAGCCGTCGT-1	-2.11918	2.45892
001-090_T0_COL_EPI_5p_N1__GTACTTTGTAGAAAGG-1	-2.64234	2.36886
001-090_T0_COL_EPI_5p_N1__CGCTTCACAATCCGAT-1	-2.29814	2.17956
001-090_T0_COL_EPI_5p_N1__CATATGGTCAACACTG-1	4.89061	7.34731
001-090_T0_COL_EPI_5p_N1__CGTGTAAGTAAGTTCC-1	5.43731	8.81242
001-090_T0_COL_EPI_5p_N1__TGAAAGAAGACTAGAT-1	-2.14446	3.29139
001-090_T0_COL_EPI_5p_N1__CTGCGGATCAGCACAT-1	4.77072	7.2565
001-090_T0_COL_EPI_5p_N1__CACCAGGCATTCCTCG-1	-2.12035	2.94817
001-090_T0_COL_EPI_5p_N1__TCGTACCAGTGACATA-1	-2.27778	2.95119
001-090_T0_COL_EPI_5p_N1__ACACCCTCAAACTGCT-1	2.45724	-1.91247
001-090_T0_COL_EPI_5p_N1__GCACATAGTAAGTGGC-1	-1.6644	3.32984
001-090_T0_COL_EPI_5p_N1__GCTTCCAAGGAATTAC-1	11.3855	-4.59312
001-090_T0_COL_EPI_5p_N1__CTTGGCTAGGGCTTGA-1	-2.54419	2.41853
001-090_T0_COL_EPI_5p_N1__AATCGGTGTAGGCTGA-1	-2.1383	2.73225
001-090_T0_COL_EPI_5p_N1__TTTGCGCGTCTGGAGA-1	5.52945	8.5849
001-090_T0_COL_EPI_5p_N1__CAGTCCTGTACTTCTT-1	-2.0774	2.43139
001-090_T0_COL_EPI_5p_N1__AAGGAGCAGACTAGGC-1	-2.31092	2.31085
001-090_T0_COL_EPI_5p_N1__AGACGTTTCTGCAAGT-1	2.90774	-2.73466
001-090_T0_COL_EPI_5p_N1__CGCGGTACAGGTCCAC-1	-1.81886	2.83234
001-090_T0_COL_EPI_5p_N1__ATTACTCCATCTGGTA-1	-2.22156	3.33929
001-090_T0_COL_EPI_5p_N1__TACCTATCATATGCTG-1	13.743	-1.26683
001-090_T0_COL_EPI_5p_N1__CGCTTCAAGTGGTAGC-1	-2.81154	2.69128
001-090_T0_COL_EPI_5p_N1__GTGCTTCGTTTGGCGC-1	5.18755	8.79682
001-090_T0_COL_EPI_5p_N1__GAAACTCCACCACGTG-1	-2.41277	2.45271
001-090_T0_COL_EPI_5p_N1__CCTTCGAGTTCCCGAG-1	11.4689	-4.43128
001-090_T0_COL_EPI_5p_N1__TCAGCAAGTTCGTCTC-1	11.4448	-4.6727
001-090_T0_COL_EPI_5p_N1__TGGGCGTAGAGTTGGC-1	13.4797	-2.03697
001-090_T0_COL_EPI_5p_N1__GGGCACTGTCTAGGTT-1	-2.72135	2.67837
001-090_T0_COL_EPI_5p_N1__GATCGTACAATAACGA-1	-2.34231	3.05011
001-090_T0_COL_EPI_5p_N1__GTACTCCGTAAATGAC-1	11.2654	-4.92066
001-090_T0_COL_EPI_5p_N1__AGGGTGACAATAAGCA-1	13.1802	-0.0880894
001-090_T0_COL_EPI_5p_N1__GATGAGGAGCCCAATT-1	12.5773	-3.6928
001-090_T0_COL_EPI_5p_N1__GTCGGGTGTGAAGGCT-1	-2.28679	2.07791
001-090_T0_COL_EPI_5p_N1__GATCTAGAGAGCAATT-1	11.0297	-3.8149
001-090_T0_COL_EPI_5p_N1__GTGTGCGAGTCCATAC-1	-2.25072	2.24964
001-090_T0_COL_EPI_5p_N1__ATTATCCAGTTACGGG-1	-2.46334	2.14248
001-090_T0_COL_EPI_5p_N1__CTGCCTACACGAGAGT-1	-2.50732	3.75295
001-090_T0_COL_EPI_5p_N1__TGGGCGTCACCTCGGA-1	-2.34471	3.63988
001-090_T0_COL_EPI_5p_N1__TGACTTTCACCGGAAA-1	4.22117	6.88168
001-090_T0_COL_EPI_5p_N1__ATCCGAAAGCCGGTAA-1	-2.17638	3.12386
001-090_T0_COL_EPI_5p_N1__TACAGTGTCCCTGACT-1	-2.64001	2.35963
001-090_T0_COL_EPI_5p_N1__CCTACACTCACGAAGG-1	-2.04263	2.82854
001-090_T0_COL_EPI_5p_N1__GGGAGATAGGTGCTAG-1	-1.39535	3.68165
001-090_T0_COL_EPI_5p_N1__CATGCCTTCCAGGGCT-1	13.5582	-0.547315
001-090_T0_COL_EPI_5p_N1__GAATAAGGTTCTGAAC-1	0.57642	-1.28534
001-090_T0_COL_EPI_5p_N1__ACAGCCGAGTGCCATT-1	-2.63878	3.23156
001-090_T0_COL_EPI_5p_N1__CACAGTACAGCGTTCG-1	-2.39081	2.3165
001-090_T0_COL_EPI_5p_N1__GCGAGAACACCGCTAG-1	-2.12573	3.09943
001-090_T0_COL_EPI_5p_N1__CGGACTGAGTTATCGC-1	-2.06823	3.34902
001-090_T0_COL_EPI_5p_N1__CGTCAGGTCGTCCAGG-1	-3.00934	2.81281
001-090_T0_COL_EPI_5p_N1__CAGCTAACACATTCGA-1	11.2507	-4.88676
001-090_T0_COL_EPI_5p_N1__TGTGTTTAGAGTACCG-1	11.6094	-5.29461
001-092_T0_COL_EPI_5p_N1__GGGATGAGTAAGAGAG-1	14.8823	6.58342
001-092_T0_COL_EPI_5p_N1__CCTACCACAAATCCGT-1	14.8715	6.20874
001-092_T0_COL_EPI_5p_N1__GATCGCGGTATGAAAC-1	14.5083	6.37379
001-092_T0_COL_EPI_5p_N1__AGAGCTTCATTACGAC-1	14.8397	6.17962
001-092_T0_COL_EPI_5p_N1__AGGCCGTTCTTCGGTC-1	14.9014	6.53139
001-092_T0_COL_EPI_5p_N1__ACTGTCCGTACGCACC-1	15.0985	6.43848
001-092_T0_COL_EPI_5p_N1__CACAGTATCTTGTATC-1	17.4725	1.11947
001-092_T0_COL_EPI_5p_N1__CAACCAACAGTTCATG-1	14.8825	5.94822
001-092_T0_COL_EPI_5p_N1__GCACTCTTCGCCGTGA-1	14.9483	6.29825
001-092_T0_COL_EPI_5p_N1__GCATGTAAGTGGAGAA-1	15.0389	5.99525
001-092_T0_COL_EPI_5p_N1__AATCGGTCATTCGACA-1	15.5275	5.84906
001-092_T0_COL_EPI_5p_N1__GCCTCTATCAGCGATT-1	18.1834	1.09593
001-092_T0_COL_EPI_5p_N1__GGATGTTGTAGGCTGA-1	14.9508	6.32506
001-092_T0_COL_EPI_5p_N1__CACCACTGTCTCTCGT-1	18.0724	1.13105
001-092_T0_COL_EPI_5p_N1__CTGCTGTTCGGATGTT-1	17.8442	1.02516
001-092_T0_COL_EPI_5p_N1__TACCTTAAGACAGAGA-1	14.7819	6.60918
001-092_T0_COL_EPI_5p_N1__ATCTGCCAGACTGGGT-1	15.7934	5.72404
001-092_T0_COL_EPI_5p_N1__ACGTCAAGTGACCAAG-1	18.4118	0.62614
001-092_T0_COL_EPI_5p_N1__CAGTAACCAATCGGTT-1	14.9007	6.658
001-092_T0_COL_EPI_5p_N1__CTCGAAAAGAGCTATA-1	15.0101	5.87153
001-092_T0_COL_EPI_5p_N1__ACTTTCACAGTCAGCC-1	15.2456	6.2648
001-092_T0_COL_EPI_5p_N1__AATCCAGGTACCATCA-1	15.1553	5.86068
001-092_T0_COL_EPI_5p_N1__AACTCAGTCGCCTGTT-1	15.6059	6.07856
001-092_T0_COL_EPI_5p_N1__TGCACCTTCACCTCGT-1	15.614	5.79651
001-092_T0_COL_EPI_5p_N1__GTGAAGGAGAGGGATA-1	15.0958	5.96401
001-092_T0_COL_EPI_5p_N1__GTGTGCGCAGGCGATA-1	15.2751	3.3133
001-092_T0_COL_EPI_5p_N1__ACGTCAATCAGAGCTT-1	15.6546	6.0523
001-092_T0_COL_EPI_5p_N1__GACTAACTCCGTTGTC-1	15.1322	5.47557
001-092_T0_COL_EPI_5p_N1__GTCTTCGAGTGAACGC-1	15.5568	5.1362
001-092_T0_COL_EPI_5p_N1__CGTTGGGCAGGAATGC-1	15.4002	6.21117
001-092_T0_COL_EPI_5p_N1__TTAACTCAGAGTAATC-1	15.4536	5.70056
001-092_T0_COL_EPI_5p_N1__GGAACTTTCATCATTC-1	14.9903	3.85865
001-092_T0_COL_EPI_5p_N1__CTAGCCTGTAAAGTCA-1	15.259	6.47552
001-092_T0_COL_EPI_5p_N1__TCAGGTAGTGAGGGTT-1	17.7944	1.12732
001-092_T0_COL_EPI_5p_N1__AAGCCGCAGGTGTTAA-1	15.0112	5.42188
001-092_T0_COL_EPI_5p_N1__GGACAGAAGCGATTCT-1	14.6717	6.41613
001-092_T0_COL_EPI_5p_N1__TACAGTGCAATCAGAA-1	18.3353	0.806567
001-092_T0_COL_EPI_5p_N1__CAGAATCCAAAGGTGC-1	14.9123	6.4614
001-092_T0_COL_EPI_5p_N1__TCGCGAGGTCTTGCGG-1	14.8018	6.23996
001-092_T0_COL_EPI_5p_N1__GACTAACTCACCATAG-1	15.8915	5.07497
001-092_T0_COL_EPI_5p_N1__GGGAGATTCAAACAAG-1	2.31576	-0.472704
001-092_T0_COL_EPI_5p_N1__CGTAGGCCAATTCCTT-1	14.5912	6.25372
001-092_T0_COL_EPI_5p_N1__GTACTTTGTCTAGGTT-1	14.4352	5.95116
001-092_T0_COL_EPI_5p_N1__ACATACGTCAGTTAGC-1	15.0001	5.9549
001-092_T0_COL_EPI_5p_N1__ATCCACCGTGTGGCTC-1	15.1324	6.59201
001-092_T0_COL_EPI_5p_N1__GTAGGCCGTAGTGAAT-1	14.9748	6.09918
001-092_T0_COL_EPI_5p_N1__CATGGCGGTCCCGACA-1	14.6758	5.49544
001-092_T0_COL_EPI_5p_N1__CAAGATCAGTAGCCGA-1	15.0557	6.2095
001-092_T0_COL_EPI_5p_N1__CATCCACCATAGGATA-1	15.7304	5.14332
001-092_T0_COL_EPI_5p_N1__CCTCAGTTCAGCCTAA-1	15.2854	4.07571
001-092_T0_COL_EPI_5p_N1__GGATGTTGTGAGCGAT-1	15.1573	6.14693
001-092_T0_COL_EPI_5p_N1__TGCGTGGAGTTAACGA-1	18.1977	0.528952
001-092_T0_COL_EPI_5p_N1__TCACAAGCAGAGCCAA-1	14.4757	6.77855
001-092_T0_COL_EPI_5p_N1__GTAGGCCTCCGCAAGC-1	14.2672	6.59351
001-092_T0_COL_EPI_5p_N1__CTTTGCGAGGACGAAA-1	15.4333	6.02064
001-092_T0_COL_EPI_5p_N1__CTGTGCTAGGAATGGA-1	14.7989	6.86502
001-092_T0_COL_EPI_5p_N1__CGAATGTTCAGTGCAT-1	14.9211	6.17094
001-092_T0_COL_EPI_5p_N1__GGACATTAGGTGCTAG-1	14.9534	6.56491
001-092_T0_COL_EPI_5p_N1__GACGCGTAGGCGTACA-1	14.8244	6.44294
001-092_T0_COL_EPI_5p_N1__TGTGGTAGTAATTGGA-1	14.9252	6.13796
001-092_T0_COL_EPI_5p_N1__GGCTCGACAGACTCGC-1	18.4216	0.342681
001-092_T0_COL_EPI_5p_N1__AAATGCCGTTAAGAAC-1	15.6581	5.0508
001-092_T0_COL_EPI_5p_N1__TACGGATGTCACAAGG-1	14.3312	6.65825
001-092_T0_COL_EPI_5p_N1__AACTTTCAGGAACTGC-1	18.1665	1.018
001-092_T0_COL_EPI_5p_N1__AACGTTGAGTACGTAA-1	15.0866	4.18549
001-092_T0_COL_EPI_5p_N1__GCAAACTCAGGCGATA-1	15.3459	6.40423
001-092_T0_COL_EPI_5p_N1__GATGAAAAGCGTAATA-1	15.0154	6.22348
001-092_T0_COL_EPI_5p_N1__CTGTTTATCAACACCA-1	14.9453	6.05499
001-092_T0_COL_EPI_5p_N1__ATTTCTGAGACACGAC-1	15.228	5.38741
001-092_T0_COL_EPI_5p_N1__CCTACACCAGTTAACC-1	15.2749	6.4508
001-092_T0_COL_EPI_5p_N1__CTCGTCAAGACCACGA-1	14.9229	6.72283
001-092_T0_COL_EPI_5p_N1__CTCTAATTCCAAGCCG-1	18.0558	1.36666
001-092_T0_COL_EPI_5p_N1__GGCGACTAGGTGTTAA-1	14.4966	6.3341
001-092_T0_COL_EPI_5p_N1__CTCGGAGGTAGTAGTA-1	14.0275	6.46787
001-092_T0_COL_EPI_5p_N1__TCCCGATCATCTCGCT-1	15.2686	6.31377
001-092_T0_COL_EPI_5p_N1__AACTCAGTCGACCAGC-1	15.1465	6.35836
001-092_T0_COL_EPI_5p_N1__TTGGCAACAAACCTAC-1	14.8398	6.64781
001-092_T0_COL_EPI_5p_N1__TCAACGAGTTACTGAC-1	15.1101	6.52722
001-092_T0_COL_EPI_5p_N1__CTCACACCAGATAATG-1	17.8911	1.20112
001-092_T0_COL_EPI_5p_N1__CAGCGACCATGAGCGA-1	14.5897	6.53349
001-092_T0_COL_EPI_5p_N1__CGGTTAACATGCAATC-1	18.5818	0.219664
001-092_T0_COL_EPI_5p_N1__ACGATGTAGTGGTAGC-1	15.5513	5.91417
001-092_T0_COL_EPI_5p_N1__CTTAACTGTATCTGCA-1	14.7626	2.78011
001-092_T0_COL_EPI_5p_N1__GCCAAATAGAAGGCCT-1	15.175	6.02332
001-092_T0_COL_EPI_5p_N1__ACTGCTCTCTGGTGTA-1	14.8088	6.41116
001-092_T0_COL_EPI_5p_N1__AAACCTGTCGATCCCT-1	14.8757	6.34403
001-092_T0_COL_EPI_5p_N1__GCGACCAAGCCGCCTA-1	18.6072	0.137869
001-092_T0_COL_EPI_5p_N1__CATCAGAAGAGGTTGC-1	15.2859	5.56463
001-092_T0_COL_EPI_5p_N1__CAGAATCGTTATCGGT-1	15.0771	5.13963
001-092_T0_COL_EPI_5p_N1__TTGACTTCATCAGTAC-1	17.9415	0.649004
001-092_T0_COL_EPI_5p_N1__TTCTACACAAGTAATG-1	14.4364	6.23704
001-092_T0_COL_EPI_5p_N1__CGTTCTGGTCGAGATG-1	14.8029	6.5216
001-092_T0_COL_EPI_5p_N1__CTGTGCTAGCCGCCTA-1	14.7684	6.68786
001-092_T0_COL_EPI_5p_N1__CGAATGTGTTCAACCA-1	18.2246	1.19064
001-092_T0_COL_EPI_5p_N1__CTTCTCTAGAAGGTTT-1	15.6004	5.88354
001-092_T0_COL_EPI_5p_N1__TAAGAGACACGTCTCT-1	14.949	6.06151
001-092_T0_COL_EPI_5p_N1__CGTCTACGTGGTCTCG-1	15.5377	6.08801
001-092_T0_COL_EPI_5p_N1__ACCGTAAGTGAGGGTT-1	15.1312	5.89475
001-092_T0_COL_EPI_5p_N1__CAACCAACACCAGCAC-1	14.9904	6.56674
001-092_T0_COL_EPI_5p_N1__TTCTCAAGTGCCTGCA-1	14.7574	5.96402
001-092_T0_COL_EPI_5p_N1__CTTACCGCAGGTCTCG-1	14.7946	6.49874
001-092_T0_COL_EPI_5p_N1__CATCCACAGCACGCCT-1	15.5444	6.09809
001-092_T0_COL_EPI_5p_N1__TGGACGCCAGACGCTC-1	14.6297	6.29811
001-092_T0_COL_EPI_5p_N1__TTAGGCACAGGAATCG-1	-1.18537	3.33957
001-092_T0_COL_EPI_5p_N1__CTAGAGTCACATGACT-1	15.1891	6.34994
001-092_T0_COL_EPI_5p_N1__ACACCCTTCATGTCTT-1	15.3625	5.72739
001-092_T0_COL_EPI_5p_N1__CACAGGCTCGCTTAGA-1	17.9794	1.09063
001-092_T0_COL_EPI_5p_N1__TTAGGCATCCTAGTGA-1	15.3885	5.77493
001-092_T0_COL_EPI_5p_N1__CTTGGCTCATTGCGGC-1	18.4787	0.297156
001-092_T0_COL_EPI_5p_N1__GTTCTCGGTGTAAGTA-1	5.8517	6.65761
001-092_T0_COL_EPI_5p_N1__CATGCCTAGTCCCACG-1	15.7895	5.49839
001-092_T0_COL_EPI_5p_N1__AACTCTTTCCATGCTC-1	14.7962	6.56211
001-092_T0_COL_EPI_5p_N1__GCGACCACAGACAAGC-1	14.7149	5.04058
001-092_T0_COL_EPI_5p_N1__TGAGCCGGTGCCTGTG-1	14.5311	6.25283
001-092_T0_COL_EPI_5p_N1__GGCTGGTGTCACACGC-1	18.2784	0.555868
001-092_T0_COL_EPI_5p_N1__TAAGCGTCAGGCTGAA-1	15.1306	6.53234
001-092_T0_COL_EPI_5p_N1__GAAATGATCCCTCTTT-1	14.2334	6.66064
001-092_T0_COL_EPI_5p_N1__GCAGCCACATGGTTGT-1	15.3561	6.20556
001-092_T0_COL_EPI_5p_N1__TTCTCCTAGAGGTACC-1	14.6612	6.61585
001-092_T0_COL_EPI_5p_N1__AACCATGCAGCATGAG-1	18.0311	1.25187
001-092_T0_COL_EPI_5p_N1__CTAAGACGTTGCTCCT-1	15.043	6.02005
001-092_T0_COL_EPI_5p_N1__ACTGTCCGTAAACGCG-1	2.29001	-1.32477
001-092_T0_COL_EPI_5p_N1__CATGCCTAGGTGATTA-1	14.9064	5.70181
001-092_T0_COL_EPI_5p_N1__CAGCGACTCAAACCAC-1	14.6268	6.7937
001-092_T0_COL_EPI_5p_N1__CACCACTGTATAGGTA-1	14.3788	6.55122
001-092_T0_COL_EPI_5p_N1__CATCGAAGTCCGAATT-1	18.3799	0.595425
001-092_T0_COL_EPI_5p_N1__TCTATTGTCAGGTAAA-1	15.3463	6.3168
001-092_T0_COL_EPI_5p_N1__CGCCAAGAGATGTGGC-1	14.7806	6.53392
001-092_T0_COL_EPI_5p_N1__GCACTCTCACGCATCG-1	15.4875	6.09231
001-092_T0_COL_EPI_5p_N1__AAACCTGCATGCTGGC-1	15.3094	4.03061
001-092_T0_COL_EPI_5p_N1__TGACGGCGTCACTGGC-1	15.6901	5.29759
001-092_T0_COL_EPI_5p_N1__ACGAGGAAGACACGAC-1	15.1104	6.46854
001-092_T0_COL_EPI_5p_N1__AGGCCACTCTAACTTC-1	14.4766	6.38804
001-092_T0_COL_EPI_5p_N1__GACTAACTCAAACCGT-1	15.0691	6.46234
001-092_T0_COL_EPI_5p_N1__CTAGTGAAGTATCTCG-1	15.4375	5.62512
001-092_T0_COL_EPI_5p_N1__CATCAAGGTATAGGTA-1	18.2761	0.521763
001-092_T0_COL_EPI_5p_N1__CGTTCTGAGCAACGGT-1	14.9139	2.97404
001-092_T0_COL_EPI_5p_N1__TGACAACCAAGGTGTG-1	15.2441	6.11874
001-092_T0_COL_EPI_5p_N1__CGTTGGGGTAAATGAC-1	14.6638	6.44329
001-092_T0_COL_EPI_5p_N1__GTATCTTAGACAAAGG-1	15.6982	5.76266
001-092_T0_COL_EPI_5p_N1__TCACAAGGTGAAATCA-1	15.2904	5.95911
001-092_T0_COL_EPI_5p_N1__GCACATACAAAGCGGT-1	18.234	0.653283
001-092_T0_COL_EPI_5p_N1__GTGTGCGTCCATGAGT-1	18.5141	0.489683
001-092_T0_COL_EPI_5p_N1__GCAGCCAAGGATGGAA-1	15.1181	6.56504
001-092_T0_COL_EPI_5p_N1__GAGTCCGAGTAAGTAC-1	15.6634	5.60853
001-092_T0_COL_EPI_5p_N1__CTTGGCTGTGGTACAG-1	14.8424	6.17817
001-092_T0_COL_EPI_5p_N1__TGTATTCAGCCCGAAA-1	15.012	2.97637
001-092_T0_COL_EPI_5p_N1__GAACGGATCGACCAGC-1	15.0931	6.47871
001-092_T0_COL_EPI_5p_N1__CGGAGCTTCAGCGACC-1	14.4886	6.6804
001-092_T0_COL_EPI_5p_N1__CGTAGGCAGGAATTAC-1	15.5288	6.12947
001-092_T0_COL_EPI_5p_N1__AGCATACAGAGTACCG-1	18.0187	1.00319
001-092_T0_COL_EPI_5p_N1__AGCGTATCAGTCGATT-1	17.9348	1.0055
001-092_T0_COL_EPI_5p_N1__TACTCATAGCTAAACA-1	14.8635	6.32478
001-092_T0_COL_EPI_5p_N1__GTACTCCAGGCACATG-1	15.6195	5.41803
001-092_T0_COL_EPI_5p_N1__TTCTCCTTCAAGAAGT-1	17.7719	1.30182
001-092_T0_COL_EPI_5p_N1__GATTCAGTCCGTCATC-1	14.7432	6.63238
001-092_T0_COL_EPI_5p_N1__CTACACCGTTCACCTC-1	17.8832	0.952662
001-092_T0_COL_EPI_5p_N1__CCTACCACATCCTAGA-1	15.5898	5.6311
001-092_T0_COL_EPI_5p_N1__CTCTAATGTTACCGAT-1	14.9209	6.44174
001-092_T0_COL_EPI_5p_N1__TTAACTCGTAATCGTC-1	15.1259	5.66305
001-092_T0_COL_EPI_5p_N1__TAAGCGTTCGGAAACG-1	14.6834	6.1918
001-092_T0_COL_EPI_5p_N1__ACTGAACTCACCACCT-1	14.9719	5.87972
001-092_T0_COL_EPI_5p_N1__ATCTACTGTCGCTTTC-1	15.6807	5.57304
001-092_T0_COL_EPI_5p_N1__AGTCTTTGTAGAAAGG-1	14.8317	6.50494
001-092_T0_COL_EPI_5p_N1__TCTCATAGTCATCGGC-1	14.8884	5.25741
001-092_T0_COL_EPI_5p_N1__CGATGTAGTGTGACCC-1	15.6378	5.74641
001-092_T0_COL_EPI_5p_N1__AGTGAGGCAGGTCCAC-1	15.6399	5.64238
001-092_T0_COL_EPI_5p_N1__TCATTTGCACCAGGTC-1	14.4833	6.82515
001-092_T0_COL_EPI_5p_N1__AACTCAGGTTCCACGG-1	11.0544	9.1299
001-092_T0_COL_EPI_5p_N1__GGACATTGTATGCTTG-1	14.5006	6.38049
001-092_T0_COL_EPI_5p_N1__CTTGGCTGTCTGCCAG-1	15.0955	6.50098
001-092_T0_COL_EPI_5p_N1__GGTATTGCAGCTCGAC-1	15.588	5.95072
001-092_T0_COL_EPI_5p_N1__GCTGGGTAGCAAATCA-1	14.992	6.49275
001-092_T0_COL_EPI_5p_N1__TAAGAGAGTTTGACTG-1	14.3566	6.74909
001-092_T0_COL_EPI_5p_N1__TTCGAAGCATGGATGG-1	17.9947	1.26863
001-092_T0_COL_EPI_5p_N1__CGCGTTTGTGGGTCAA-1	15.3426	5.5284
001-092_T0_COL_EPI_5p_N1__ATAAGAGGTAACGCGA-1	17.193	1.57907
001-092_T0_COL_EPI_5p_N1__CTACGTCAGACGCACA-1	14.9433	5.97861
001-092_T0_COL_EPI_5p_N1__AAGGTTCCAAGTAGTA-1	15.112	6.23092
001-092_T0_COL_EPI_5p_N1__GCAGTTAAGTACACCT-1	15.0163	5.88968
001-092_T0_COL_EPI_5p_N1__ATTACTCGTTCAGTAC-1	17.8061	1.04123
001-092_T0_COL_EPI_5p_N1__GTCGTAAGTTGAACTC-1	14.7226	6.6198
001-092_T0_COL_EPI_5p_N1__GCATACACAGGATCGA-1	15.562	3.07232
001-092_T0_COL_EPI_5p_N1__CCTTTCTTCGTCGTTC-1	14.7968	6.58244
001-092_T0_COL_EPI_5p_N1__GCATACACACACTGCG-1	15.473	5.73226
001-092_T0_COL_EPI_5p_N1__CGCCAAGTCACATACG-1	17.4411	1.38243
001-092_T0_COL_EPI_5p_N1__GACCTGGTCCGTAGGC-1	14.7421	6.1357
001-092_T0_COL_EPI_5p_N1__GGGTCTGTCACAATGC-1	14.8269	6.36097
001-092_T0_COL_EPI_5p_N1__GTAGTCAGTCTCTCTG-1	14.7358	6.25696
001-092_T0_COL_EPI_5p_N1__CATGCCTTCAATCTCT-1	14.8743	6.44094
001-092_T0_COL_EPI_5p_N1__CTGAAGTTCATAACCG-1	17.6273	1.22526
001-092_T0_COL_EPI_5p_N1__GTTACAGGTACAGTGG-1	18.6466	0.404554
001-092_T0_COL_EPI_5p_N1__TGTCCCAAGGGCACTA-1	14.6238	6.11348
001-092_T0_COL_EPI_5p_N1__CCACGGACAATGACCT-1	14.6831	5.93987
001-092_T0_COL_EPI_5p_N1__GGGACCTGTCAAAGCG-1	18.0648	1.15486
001-092_T0_COL_EPI_5p_N1__CCAATCCGTGTCCTCT-1	14.6568	6.74489
001-092_T0_COL_EPI_5p_N1__TGGCTGGAGTCTTGCA-1	15.43	5.61654
001-092_T0_COL_EPI_5p_N1__GCCTCTAAGAGACGAA-1	14.8031	6.31611
001-092_T0_COL_EPI_5p_N1__GGCTGGTGTACAAGTA-1	15.0793	6.40857
001-092_T0_COL_EPI_5p_N1__CATGCCTGTCAACTGT-1	18.051	0.97853
001-092_T0_COL_EPI_5p_N1__CAACCAAAGCTGATAA-1	15.0175	6.50339
001-092_T0_COL_EPI_5p_N1__GTCACGGGTACATGTC-1	14.3965	6.77571
001-092_T0_COL_EPI_5p_N1__TACAGTGAGTACGACG-1	18.1807	0.736443
001-092_T0_COL_EPI_5p_N1__TCGAGGCAGTGGCACA-1	14.8934	3.20136
001-092_T0_COL_EPI_5p_N1__CAGCGACAGAGGTAGA-1	14.8782	6.37169
001-092_T0_COL_EPI_5p_N1__GACTACAAGTGACATA-1	17.619	1.10134
001-092_T0_COL_EPI_5p_N1__CTAGCCTCAGTATGCT-1	14.778	6.18413
001-092_T0_COL_EPI_5p_N1__AACTCTTGTATAGGGC-1	14.4234	5.93474
001-092_T0_COL_EPI_5p_N1__CGTGAGCAGACACTAA-1	15.4968	5.91749
001-092_T0_COL_EPI_5p_N1__TGCGCAGCATATACCG-1	18.4624	0.631997
001-092_T0_COL_EPI_5p_N1__CGATGTATCAGCATGT-1	15.304	5.94913
001-092_T0_COL_EPI_5p_N1__TAGACCACATCACGTA-1	18.402	-0.151694
001-092_T0_COL_EPI_5p_N1__CGTGAGCTCTGTCAAG-1	18.0688	1.42514
001-092_T0_COL_EPI_5p_N1__TTTGGTTCAAAGGCGT-1	14.4202	6.34264
001-092_T0_COL_EPI_5p_N1__TAGCCGGGTTGCGTTA-1	14.6508	6.59673
001-092_T0_COL_EPI_5p_N1__CGCTTCATCGTCCAGG-1	14.6941	6.60977
001-092_T0_COL_EPI_5p_N1__GCACTCTTCAGCATGT-1	15.0054	5.89449
001-092_T0_COL_EPI_5p_N1__AGCTTGAGTAAATACG-1	18.3535	0.813937
001-092_T0_COL_EPI_5p_N1__CGATTGATCCTGCCAT-1	18.6382	0.000950404
001-092_T0_COL_EPI_5p_N1__GAACGGACATAACCTG-1	18.1208	0.773678
001-092_T0_COL_EPI_5p_N1__CATCAAGTCGTCCAGG-1	15.6602	5.36346
001-092_T0_COL_EPI_5p_N1__GGATTACAGCGCTTAT-1	17.6009	1.16835
001-092_T0_COL_EPI_5p_N1__GGTGTTACATCCAACA-1	14.9674	6.85161
001-092_T0_COL_EPI_5p_N1__GGGTCTGAGGCACATG-1	15.0751	5.67289
001-092_T0_COL_EPI_5p_N1__CATATTCTCTCGAGTA-1	14.5515	6.59882
001-092_T0_COL_EPI_5p_N1__ACTGAACGTTACGTCA-1	17.7427	0.833452
001-092_T0_COL_EPI_5p_N1__TTGCCGTAGATATGGT-1	14.6855	6.3394
001-092_T0_COL_EPI_5p_N1__AGCTTGAGTAAACGCG-1	15.3308	6.31903
001-092_T0_COL_EPI_5p_N1__CTCAGAATCTACTTAC-1	17.6154	1.20971
001-092_T0_COL_EPI_5p_N1__TCCCGATTCGTCACGG-1	14.6521	6.83686
001-092_T0_COL_EPI_5p_N1__CGCTGGACAACGATGG-1	15.1017	3.33097
001-092_T0_COL_EPI_5p_N1__CCTCAGTTCACTTATC-1	15.342	5.38252
001-092_T0_COL_EPI_5p_N1__GAAATGACAAACTGTC-1	15.0305	6.57706
001-092_T0_COL_EPI_5p_N1__CCTTCGAGTGATGTCT-1	14.6808	6.73705
001-092_T0_COL_EPI_5p_N1__TATTACCGTCTGGTCG-1	18.1702	1.14784
001-092_T0_COL_EPI_5p_N1__CTCTGGTCAGACAAGC-1	14.5985	6.49507
001-092_T0_COL_EPI_5p_N1__GTAGGCCCAAACAACA-1	15.2665	6.26306
001-092_T0_COL_EPI_5p_N1__ACTGATGAGTTACGGG-1	15.05	6.5111
001-092_T0_COL_EPI_5p_N1__CGGACTGGTAACGCGA-1	18.535	0.0467529
001-092_T0_COL_EPI_5p_N1__TACTTGTAGTTTCCTT-1	18.3376	0.45851
001-092_T0_COL_EPI_5p_N1__AGAATAGGTGCCTTGG-1	14.8613	2.82714
001-092_T0_COL_EPI_5p_N1__CACATTTCAGATGGGT-1	18.2734	0.665754
001-092_T0_COL_EPI_5p_N1__CATGGCGCACGGCCAT-1	14.9182	6.34854
001-092_T0_COL_EPI_5p_N1__TTCTCAAAGTCTTGCA-1	15.131	5.91642
001-092_T0_COL_EPI_5p_N1__TAAGCGTTCCGAATGT-1	15.4752	5.71506
001-092_T0_COL_EPI_5p_N1__TCATTTGAGAACAATC-1	15.152	5.902
001-092_T0_COL_EPI_5p_N1__TCAGGATTCATCTGTT-1	15.6224	5.7798
001-092_T0_COL_EPI_5p_N1__ACGTCAACATCACCCT-1	15.1235	5.85342
001-092_T0_COL_EPI_5p_N1__GATGAAACATCCGTGG-1	15.4386	6.04756
001-092_T0_COL_EPI_5p_N1__CTTGGCTCAGGTCGTC-1	15.9014	4.65071
001-092_T0_COL_EPI_5p_N1__CGGACACAGACACTAA-1	15.753	5.57213
001-092_T0_COL_EPI_5p_N1__CGAGCCACAGAAGCAC-1	18.4432	0.994789
001-092_T0_COL_EPI_5p_N1__CAACTAGGTTCAACCA-1	14.369	6.34527
001-092_T0_COL_EPI_5p_N1__CAAGATCAGAACTGTA-1	14.9353	6.48227
001-092_T0_COL_EPI_5p_N1__GTAACGTGTCGAATCT-1	14.8178	6.29196
001-092_T0_COL_EPI_5p_N1__TAGTTGGTCTTATCTG-1	15.4723	5.81151
001-092_T0_COL_EPI_5p_N1__TGAGCCGTCAGCAACT-1	15.2657	5.54896
001-092_T0_COL_EPI_5p_N1__TGTTCCGCAAGAGGCT-1	14.2563	6.58457
001-092_T0_COL_EPI_5p_N1__CAAGTTGAGATTACCC-1	15.2977	5.6946
001-092_T0_COL_EPI_5p_N1__CCTACACAGAAGGGTA-1	17.5354	1.48688
001-092_T0_COL_EPI_5p_N1__CTGCTGTGTCCGTGAC-1	15.1014	5.87519
001-092_T0_COL_EPI_5p_N1__CTCACACCACCATGTA-1	18.455	0.308368
001-092_T0_COL_EPI_5p_N1__TCTGGAAGTCCGTGAC-1	14.8453	6.56459
001-092_T0_COL_EPI_5p_N1__CAGCGACCAGGATCGA-1	15.1098	6.59514
001-092_T0_COL_EPI_5p_N1__TCCACACTCGGAGGTA-1	2.76574	-1.84656
001-092_T0_COL_EPI_5p_N1__CTTACCGGTCCTGCTT-1	15.0346	6.36956
001-092_T0_COL_EPI_5p_N1__TGACTAGCACAGGAGT-1	15.6144	5.93375
001-092_T0_COL_EPI_5p_N1__CTACATTGTATATCCG-1	17.6359	0.773262
001-092_T0_COL_EPI_5p_N1__CGATCGGAGGTACTCT-1	12.1182	10.0894
001-092_T0_COL_EPI_5p_N1__CTTAACTGTGAAATCA-1	15.176	5.59982
001-092_T0_COL_EPI_5p_N1__CGTCCATTCCTAAGTG-1	15.5475	5.558
001-092_T0_COL_EPI_5p_N1__AGAATAGCACTCGACG-1	18.2455	0.920972
001-092_T0_COL_EPI_5p_N1__CGTCACTAGACAGGCT-1	14.9447	5.8758
001-092_T0_COL_EPI_5p_N1__CAGCATATCGGATGTT-1	15.0571	6.3748
001-092_T0_COL_EPI_5p_N1__AACTCCCAGTGGTAGC-1	18.5228	0.536042
001-092_T0_COL_EPI_5p_N1__CTTTGCGAGTCTCGGC-1	15.2526	5.73761
001-092_T0_COL_EPI_5p_N1__TACCTATAGCGGATCA-1	17.8449	1.135
001-092_T0_COL_EPI_5p_N1__ACGCAGCTCTGAGTGT-1	14.8435	6.54102
001-092_T0_COL_EPI_5p_N1__AGTTGGTGTCCCTTGT-1	15.7101	5.35822
001-092_T0_COL_EPI_5p_N1__GTAGGCCAGTACGATA-1	14.1975	6.11127
001-092_T0_COL_EPI_5p_N1__ATCTACTGTAATTGGA-1	15.676	5.89235
001-092_T0_COL_EPI_5p_N1__ATTACTCTCCTCAACC-1	14.2728	6.37964
001-092_T0_COL_EPI_5p_N1__GACCAATTCAACGAAA-1	18.5301	0.220876
001-092_T0_COL_EPI_5p_N1__CCTTTCTCAACAACCT-1	18.5925	-0.248137
001-092_T0_COL_EPI_5p_N1__ATAGACCCAAGTTAAG-1	14.4809	6.79065
001-092_T0_COL_EPI_5p_N1__CATTATCTCCTCCTAG-1	15.0005	6.56515
001-092_T0_COL_EPI_5p_N1__GTTCTCGCACGTGAGA-1	18.4521	0.520644
001-092_T0_COL_EPI_5p_N1__CCTACCAAGTTACGGG-1	14.4206	6.33866
001-092_T0_COL_EPI_5p_N1__CGTCAGGTCGGCCGAT-1	18.3138	0.702815
001-092_T0_COL_EPI_5p_N1__AAACCTGAGCCACGCT-1	15.2906	5.28394
001-092_T0_COL_EPI_5p_N1__TGCCCATCAATTGCTG-1	15.2406	6.49553
001-092_T0_COL_EPI_5p_N1__AAGGCAGCACGTCAGC-1	15.4469	5.89055
001-092_T0_COL_EPI_5p_N1__GGACATTCAGCTGTGC-1	14.5711	6.81248
001-092_T0_COL_EPI_5p_N1__AACCGCGCACCGTTGG-1	15.6352	5.85144
001-092_T0_COL_EPI_5p_N1__CTTAGGACAACTGCGC-1	18.3981	0.323179
001-092_T0_COL_EPI_5p_N1__AAGCCGCAGACTAAGT-1	14.9007	6.51105
001-092_T0_COL_EPI_5p_N1__TCCACACTCTGGTGTA-1	18.0754	1.00212
001-092_T0_COL_EPI_5p_N1__GTCATTTGTAACGCGA-1	15.6006	5.89116
001-092_T0_COL_EPI_5p_N1__CAAGATCCAATCGAAA-1	15.2528	5.78411
001-092_T0_COL_EPI_5p_N1__CGTTCTGCACAACGTT-1	2.44759	-0.0512437
001-092_T0_COL_EPI_5p_N1__CGGCTAGGTCACCTAA-1	15.0332	5.98222
001-092_T0_COL_EPI_5p_N1__ATCATCTTCTGGTGTA-1	17.0003	1.23542
001-092_T0_COL_EPI_5p_N1__GACGGCTAGCAATATG-1	4.67383	7.43248
001-092_T0_COL_EPI_5p_N1__CAACCAATCCCAACGG-1	18.2569	0.776187
001-092_T0_COL_EPI_5p_N1__TACGGATTCTTCTGGC-1	4.84756	7.30328
001-092_T0_COL_EPI_5p_N1__GTACTTTTCCGTAGGC-1	18.3559	1.28257
001-092_T0_COL_EPI_5p_N1__CCTAGCTCACCATGTA-1	15.0758	5.89748
001-092_T0_COL_EPI_5p_N1__CAGATCAGTGGACGAT-1	14.5885	6.70228
001-092_T0_COL_EPI_5p_N1__GCTTCCAGTCTCTTTA-1	14.3728	6.44529
001-092_T0_COL_EPI_5p_N1__GGGCACTAGTCACGCC-1	15.1583	5.95585
001-092_T0_COL_EPI_5p_N1__GTCACGGTCACAAACC-1	18.1985	0.593584
001-092_T0_COL_EPI_5p_N1__CAGTCCTCATCCAACA-1	15.3131	4.95676
001-092_T0_COL_EPI_5p_N1__TCAGCAAAGGCTACGA-1	15.0925	6.32466
001-092_T0_COL_EPI_5p_N1__GCGAGAATCTATCCCG-1	15.1584	6.2329
001-092_T0_COL_EPI_5p_N1__CTACATTGTTCCACTC-1	18.1515	0.95497
001-092_T0_COL_EPI_5p_N1__GAAATGACAGGATCGA-1	14.8665	6.28799
001-092_T0_COL_EPI_5p_N1__ATAACGCGTTACAGAA-1	15.0903	6.29071
001-092_T0_COL_EPI_5p_N1__ACATCAGGTCAGAATA-1	2.28554	-1.67675
001-092_T0_COL_EPI_5p_N1__AGCTCTCCATGAACCT-1	14.7234	6.83659
001-092_T0_COL_EPI_5p_N1__GGTGTTATCGATCCCT-1	15.2262	6.42823
001-092_T0_COL_EPI_5p_N1__TGACTTTCACGTCAGC-1	14.5849	6.52969
001-092_T0_COL_EPI_5p_N1__CTGTGCTTCACTCCTG-1	17.7236	1.1462
001-092_T0_COL_EPI_5p_N1__ATGCGATTCAAGGCTT-1	15.3589	6.21808
001-092_T0_COL_EPI_5p_N1__GACCTGGTCTTGTCAT-1	15.489	6.27423
001-092_T0_COL_EPI_5p_N1__CTGATCCAGGATGTAT-1	15.5921	5.77699
001-092_T0_COL_EPI_5p_N1__TAGTTGGCAATAAGCA-1	18.3728	0.594663
001-092_T0_COL_EPI_5p_N1__CAGATCACATTATCTC-1	17.7817	1.02345
001-092_T0_COL_EPI_5p_N1__ACTGTCCCAGATCTGT-1	14.9929	6.56056
001-092_T0_COL_EPI_5p_N1__GGCGACTAGATCCGAG-1	2.54495	-1.19217
001-092_T0_COL_EPI_5p_N1__CGATGTATCCGTTGCT-1	14.8104	6.43845
001-092_T0_COL_EPI_5p_N1__TGGCTGGTCAGGTTCA-1	15.4143	5.94711
001-092_T0_COL_EPI_5p_N1__AGTGAGGGTCCGAACC-1	14.4895	6.59348
001-092_T0_COL_EPI_5p_N1__CGTCAGGCATTCCTGC-1	14.8843	3.0913
001-092_T0_COL_EPI_5p_N1__ATTGGTGGTCCATCCT-1	15.3049	6.043
001-092_T0_COL_EPI_5p_N1__CGAGAAGAGATCTGCT-1	18.5624	0.0647878
001-092_T0_COL_EPI_5p_N1__GGGACCTGTGGTACAG-1	18.0172	1.05415
001-092_T0_COL_EPI_5p_N1__AGCGTATCAATGACCT-1	17.8517	1.08355
001-092_T0_COL_EPI_5p_N1__CAGGTGCCATTAGGCT-1	13.4802	6.43285
001-092_T0_COL_EPI_5p_N1__GGAATAACACACATGT-1	15.5831	6.15128
001-092_T0_COL_EPI_5p_N1__GGTATTGGTAAACACA-1	15.5329	5.61231
001-092_T0_COL_EPI_5p_N1__TAGAGCTCAATGGACG-1	15.0618	5.87247
001-092_T0_COL_EPI_5p_N1__CACCACTCAAGGTGTG-1	18.0884	1.21
001-092_T0_COL_EPI_5p_N1__CTCAGAACAGCAGTTT-1	18.0566	0.77074
001-092_T0_COL_EPI_5p_N1__GGACGTCCATGCTGGC-1	14.7196	6.59746
001-092_T0_COL_EPI_5p_N1__AAACGGGGTCAGAGGT-1	15.7097	5.58726
001-092_T0_COL_EPI_5p_N1__CCGTGGAAGAAGAAGC-1	14.5203	6.18803
001-092_T0_COL_EPI_5p_N1__GAACGGAAGGATGGAA-1	15.6197	6.10008
001-092_T0_COL_EPI_5p_N1__TGTATTCTCTACCAGA-1	15.6733	5.38871
001-092_T0_COL_EPI_5p_N1__GTAGGCCGTACCGAGA-1	15.6512	5.75424
001-092_T0_COL_EPI_5p_N1__GGACATTTCAACCATG-1	14.8452	6.66435
001-092_T0_COL_EPI_5p_N1__GTATTCTAGATGTTAG-1	14.1345	6.26743
001-092_T0_COL_EPI_5p_N1__CCTCTGAGTACTTGAC-1	15.701	5.726
001-092_T0_COL_EPI_5p_N1__TGTCCCATCTGTCCGT-1	18.5181	0.490211
001-092_T0_COL_EPI_5p_N1__CGATGTATCACGAAGG-1	14.6614	5.30714
001-092_T0_COL_EPI_5p_N1__CGGAGCTAGCAGACTG-1	17.7427	0.969775
001-092_T0_COL_EPI_5p_N1__GCGCAACAGGTAGCCA-1	15.5631	3.61525
001-092_T0_COL_EPI_5p_N1__CTCAGAAGTCATTAGC-1	14.9782	6.33132
001-092_T0_COL_EPI_5p_N1__TGATTTCGTCCGACGT-1	15.1182	6.55945
001-092_T0_COL_EPI_5p_N1__CAAGAAAGTAGGACAC-1	18.6	0.185853
001-092_T0_COL_EPI_5p_N1__CGTGTCTGTCGAACAG-1	15.05	6.10842
001-092_T0_COL_EPI_5p_N1__AGGTCATCACTGTCGG-1	15.2969	6.22423
001-092_T0_COL_EPI_5p_N1__GAATGAATCATACGGT-1	18.1582	0.875042
001-092_T0_COL_EPI_5p_N1__CGGACACGTTGAGTTC-1	18.0576	0.900065
001-092_T0_COL_EPI_5p_N1__GTGCTTCAGCGTCTAT-1	18.4933	0.478765
001-092_T0_COL_EPI_5p_N1__GCTGCAGGTACCGTTA-1	14.4354	6.2597
001-092_T0_COL_EPI_5p_N1__CCGTGGACAGACGCCT-1	15.5925	5.50662
001-092_T0_COL_EPI_5p_N1__GTTACAGAGGCGTACA-1	15.4241	6.14496
001-092_T0_COL_EPI_5p_N1__CGCTATCGTACCGTAT-1	14.8166	6.47511
001-092_T0_COL_EPI_5p_N1__CATCGAACAATACGCT-1	17.7324	0.987218
001-092_T0_COL_EPI_5p_N1__CATATGGCAGCCTTGG-1	5.94983	7.2209
001-092_T0_COL_EPI_5p_N1__GAAATGAGTAGAGTGC-1	15.6692	5.7903
001-092_T0_COL_EPI_5p_N1__TAGAGCTTCCGAATGT-1	15.0373	6.1731
001-092_T0_COL_EPI_5p_N1__CTTGGCTGTGGCTCCA-1	14.4394	5.75876
001-092_T0_COL_EPI_5p_N1__TGTTCCGCACTAGTAC-1	15.0112	6.12291
001-092_T0_COL_EPI_5p_N1__CGCTGGATCTTTCCTC-1	2.45257	-0.0660927
001-092_T0_COL_EPI_5p_N1__GCCTCTAAGACCTAGG-1	13.8156	6.43353
001-092_T0_COL_EPI_5p_N1__CACACTCTCTTAACCT-1	15.0954	6.358
001-092_T0_COL_EPI_5p_N1__TATTACCGTTGGTGGA-1	17.047	1.64101
001-092_T0_COL_EPI_5p_N1__GTACTCCCACCTTGTC-1	15.3671	6.29878
001-092_T0_COL_EPI_5p_N1__TTCTCAACAAAGTCAA-1	18.4563	0.411286
001-092_T0_COL_EPI_5p_N1__CCTTCGAAGTGGTAAT-1	15.6671	5.28374
001-092_T0_COL_EPI_5p_N1__CAACCTCCACTGTTAG-1	15.2112	6.67103
001-092_T0_COL_EPI_5p_N1__GTCAAGTAGTACATGA-1	17.7515	0.625223
001-092_T0_COL_EPI_5p_N1__GGGCATCTCCGCGTTT-1	14.6828	6.4401
001-092_T0_COL_EPI_5p_N1__CTAGTGACAGGAACGT-1	2.97046	-1.88505
001-092_T0_COL_EPI_5p_N1__AAAGATGAGATCCCGC-1	13.5104	-6.85192
001-092_T0_COL_EPI_5p_N1__GTCTCGTCATCCTTGC-1	15.6593	5.42063
001-092_T0_COL_EPI_5p_N1__TAAACCGGTTCGGGCT-1	14.6398	6.67498
001-092_T0_COL_EPI_5p_N1__TACTCGCTCTGGAGCC-1	15.3296	6.23736
001-092_T0_COL_EPI_5p_N1__TCGCGAGTCGGCATCG-1	18.3166	0.869817
001-092_T0_COL_EPI_5p_N1__CTACATTAGTCCCACG-1	15.6943	5.49687
001-092_T0_COL_EPI_5p_N1__AGATCTGTCGCACTCT-1	17.44	1.18393
001-092_T0_COL_EPI_5p_N1__AGCGTATAGGCCGAAT-1	18.3247	0.633023
001-092_T0_COL_EPI_5p_N1__TACTTGTCATATACGC-1	15.0258	5.61853
001-092_T0_COL_EPI_5p_N1__GTTTCTAGTAAGCACG-1	15.2226	6.21191
001-092_T0_COL_EPI_5p_N1__CGGACACCAGCTGCAC-1	15.7536	5.37713
001-092_T0_COL_EPI_5p_N1__CAGGTGCTCCGTAGGC-1	14.6794	6.50028
001-092_T0_COL_EPI_5p_N1__CGTAGGCTCTTGTTTG-1	15.1594	6.50144
001-092_T0_COL_EPI_5p_N1__CCTACACGTCCATCCT-1	15.018	5.75096
001-092_T0_COL_EPI_5p_N1__CCTAGCTTCGGCATCG-1	15.1661	6.57561
001-092_T0_COL_EPI_5p_N1__AACGTTGCAGCGTAAG-1	18.035	0.77025
001-092_T0_COL_EPI_5p_N1__GACGGCTAGATGGGTC-1	2.92547	-1.74899
001-092_T0_COL_EPI_5p_N1__TAGAGCTTCACTTCAT-1	15.2511	4.96519
001-092_T0_COL_EPI_5p_N1__TGAGGGATCACATACG-1	14.7571	5.52157
001-092_T0_COL_EPI_5p_N1__CAAGTTGTCCCAAGAT-1	14.2643	6.78357
001-092_T0_COL_EPI_5p_N1__AGGCCGTCAATCGGTT-1	18.0428	0.587936
001-092_T0_COL_EPI_5p_N1__TCCACACAGATATGGT-1	15.476	6.0979
001-092_T0_COL_EPI_5p_N1__AATCCAGAGTAGCGGT-1	2.68881	-1.9221
001-092_T0_COL_EPI_5p_N1__CGAACATCAGACAGGT-1	15.4227	5.17464
001-092_T0_COL_EPI_5p_N1__CCTATTACACTAAGTC-1	18.2496	0.839771
001-092_T0_COL_EPI_5p_N1__ACACCAACACCCATGG-1	15.9051	5.21113
001-092_T0_COL_EPI_5p_N1__CATGCCTAGTGTGAAT-1	17.9828	0.87085
001-092_T0_COL_EPI_5p_N1__GCTGCTTAGCTGCAAG-1	5.43445	7.65679
001-092_T0_COL_EPI_5p_N1__ATTACTCGTCCCGACA-1	15.4631	5.7042
001-092_T0_COL_EPI_5p_N1__TATCTCATCAGGCAAG-1	15.14	5.99845
001-092_T0_COL_EPI_5p_N1__TCGGGACGTCAGAGGT-1	18.3531	1.13806
001-092_T0_COL_EPI_5p_N1__GGGACCTTCAGTACGT-1	18.5595	-0.375104
001-092_T0_COL_EPI_5p_N1__CGTCCATTCGTTTGCC-1	18.7059	0.158954
001-092_T0_COL_EPI_5p_N1__CAGCAGCCAGTCGATT-1	18.4089	-0.502032
001-092_T0_COL_EPI_5p_N1__CCTAAAGAGCAAATCA-1	14.9197	5.61645
001-092_T0_COL_EPI_5p_N1__TATCTCACAAGTCATC-1	15.0986	5.70667
001-092_T0_COL_EPI_5p_N1__TTGACTTGTATTCGTG-1	14.498	6.71052
001-092_T0_COL_EPI_5p_N1__TGACTTTGTTTAGGAA-1	14.9423	5.91573
001-092_T0_COL_EPI_5p_N1__GACGTTATCTGCTTGC-1	14.825	6.5859
001-092_T0_COL_EPI_5p_N1__ACCAGTAAGAGGACGG-1	14.9285	6.79164
001-092_T0_COL_EPI_5p_N1__ACGAGCCCAGGATCGA-1	18.5812	0.314454
001-092_T0_COL_EPI_5p_N1__GATCTAGGTTAGGGTG-1	14.4505	6.6713
001-092_T0_COL_EPI_5p_N1__CGTCAGGCAACTTGAC-1	18.5446	0.285681
001-092_T0_COL_EPI_5p_N1__CTTACCGTCAGCACAT-1	15.0402	6.2474
001-092_T0_COL_EPI_5p_N1__CATCAGATCGCTGATA-1	14.9509	5.46189
001-092_T0_COL_EPI_5p_N1__TGCTACCAGTTCGCAT-1	14.7675	6.35268
001-092_T0_COL_EPI_5p_N1__CGACTTCCACGTGAGA-1	17.8639	0.912735
001-092_T0_COL_EPI_5p_N1__GACGTTAGTCTTTCAT-1	15.126	5.2647
001-092_T0_COL_EPI_5p_N1__GGAACTTTCCGCAAGC-1	15.161	6.56647
001-092_T0_COL_EPI_5p_N1__ACCCACTGTACTTCTT-1	15.3966	5.37935
001-092_T0_COL_EPI_5p_N1__TTTGCGCCAGCTGCTG-1	15.0226	6.67902
001-092_T0_COL_EPI_5p_N1__GTAGGCCGTCACCTAA-1	14.9933	6.50789
001-092_T0_COL_EPI_5p_N1__AACTTTCGTCTACCTC-1	18.447	0.530234
001-092_T0_COL_EPI_5p_N1__TGAGAGGCAAGTACCT-1	14.8475	6.1822
001-092_T0_COL_EPI_5p_N1__CAGATCAGTCAACATC-1	14.835	5.85631
001-092_T0_COL_EPI_5p_N1__AGTCTTTCAACCGCCA-1	5.0539	7.27949
001-092_T0_COL_EPI_5p_N1__CTGGTCTGTTCCACTC-1	14.771	6.47739
001-092_T0_COL_EPI_5p_N1__GCATGATTCACTTATC-1	15.2859	6.30425
001-092_T0_COL_EPI_5p_N1__AGTCTTTTCCAAGCCG-1	14.9078	3.2453
001-092_T0_COL_EPI_5p_N1__GTATTCTCAGGTCGTC-1	18.1156	1.12754
001-092_T0_COL_EPI_5p_N1__CGATGGCGTAATAGCA-1	18.392	0.370282
001-092_T0_COL_EPI_5p_N1__CAGATCAAGTGTCCAT-1	14.8791	6.60427
001-092_T0_COL_EPI_5p_N1__AAAGATGCACGGTTTA-1	15.9566	5.02122
001-092_T0_COL_EPI_5p_N1__ACGGAGATCCTACAGA-1	14.8133	6.53788
001-092_T0_COL_EPI_5p_N1__TGGTTCCGTCACTGGC-1	15.8683	4.98188
001-092_T0_COL_EPI_5p_N1__TTTCCTCGTTAGTGGG-1	15.1456	6.07139
001-092_T0_COL_EPI_5p_N1__CCGTGGAAGGCTAGAC-1	15.7986	5.06775
001-092_T0_COL_EPI_5p_N1__AACACGTTCCAAACTG-1	15.2285	5.48128
001-092_T0_COL_EPI_5p_N1__TCTGGAACAATCACAC-1	15.2008	6.59023
001-092_T0_COL_EPI_5p_N1__CTCCTAGAGACTAGAT-1	18.4468	0.361415
001-092_T0_COL_EPI_5p_N1__ACGGCCACAGGCGATA-1	18.3112	-0.269458
001-092_T0_COL_EPI_5p_N1__CGCTGGAAGGATCGCA-1	14.9297	6.44254
001-092_T0_COL_EPI_5p_N1__AATCCAGTCTAACCGA-1	15.7658	5.39538
001-092_T0_COL_EPI_5p_N1__GGAAAGCAGCTGATAA-1	14.6449	6.3564
001-092_T0_COL_EPI_5p_N1__TCGGGACGTAGGGACT-1	14.5367	6.74014
001-092_T0_COL_EPI_5p_N1__ATTGGACTCTGTCAAG-1	15.1779	5.89968
001-092_T0_COL_EPI_5p_N1__CGGACACAGAACAACT-1	18.2439	0.496552
001-092_T0_COL_EPI_5p_N1__CGGAGTCCAGTAAGAT-1	15.1753	6.39495
001-092_T0_COL_EPI_5p_N1__GAACCTACATTAGCCA-1	14.9362	5.73534
001-092_T0_COL_EPI_5p_N1__ACACCCTTCAAACCAC-1	15.033	6.13188
001-092_T0_COL_EPI_5p_N1__TCAATCTAGCCACTAT-1	2.35638	-2.53485
001-092_T0_COL_EPI_5p_N1__CAGCTAAGTGCCTTGG-1	14.6881	6.83152
001-092_T0_COL_EPI_5p_N1__GCGCAGTTCAGCAACT-1	18.4855	0.370501
001-092_T0_COL_EPI_5p_N1__GACTGCGAGCCAGTTT-1	14.7704	6.24553
001-092_T0_COL_EPI_5p_N1__ACACCAATCCATGAAC-1	14.9396	6.09992
001-092_T0_COL_EPI_5p_N1__CCACCTAGTAAGCACG-1	15.4562	4.28845
001-092_T0_COL_EPI_5p_N1__TCAGATGTCCAGATCA-1	14.9124	2.89425
001-092_T0_COL_EPI_5p_N1__GGACAGATCCTCGCAT-1	18.1691	1.02849
001-092_T0_COL_EPI_5p_N1__TCTCATACAGGTCTCG-1	5.88713	6.44059
001-092_T0_COL_EPI_5p_N1__GTAACGTGTGTCCTCT-1	18.178	0.763098
001-092_T0_COL_EPI_5p_N1__CAACCAACAGGGCATA-1	15.1321	6.56154
001-092_T0_COL_EPI_5p_N1__GCGCAACCAGTAAGAT-1	15.4014	5.76089
001-092_T0_COL_EPI_5p_N1__GCAGCCATCCGTCATC-1	18.5886	0.159279
001-092_T0_COL_EPI_5p_N1__CTAACTTTCGCCATAA-1	15.5894	4.58906
001-092_T0_COL_EPI_5p_N1__CCATGTCCATAGGATA-1	15.1765	5.72393
001-092_T0_COL_EPI_5p_N1__GGATTACAGGATGGAA-1	17.6799	1.08053
001-092_T0_COL_EPI_5p_N1__CAACCAAAGGTACTCT-1	15.2648	6.14564
001-092_T0_COL_EPI_5p_N1__CGTGAGCGTGCGAAAC-1	18.3939	0.426655
001-092_T0_COL_EPI_5p_N1__ACGATGTAGGCATGTG-1	18.168	1.24296
001-092_T0_COL_EPI_5p_N1__TCGGTAAGTTACGACT-1	15.2585	5.43833
001-092_T0_COL_EPI_5p_N1__AACCATGCATCGTCGG-1	18.2096	0.742739
001-092_T0_COL_EPI_5p_N1__CTTCTCTAGGAATGGA-1	15.0569	5.95915
001-092_T0_COL_EPI_5p_N1__CCGTGGAAGTACGACG-1	18.4536	-0.328558
001-092_T0_COL_EPI_5p_N1__GACGCGTAGCAGCGTA-1	14.8926	6.54529
001-092_T0_COL_EPI_5p_N1__GGATGTTTCGTGGTCG-1	14.7785	6.50971
001-092_T0_COL_EPI_5p_N1__AGCTCTCAGCCTATGT-1	15.1172	6.1153
001-092_T0_COL_EPI_5p_N1__TGGCTGGAGGACTGGT-1	14.6672	5.22025
001-092_T0_COL_EPI_5p_N1__TTAGTTCCACTAAGTC-1	15.6858	5.7435
001-092_T0_COL_EPI_5p_N1__CAGCTAAGTGATGTGG-1	18.233	0.421476
001-092_T0_COL_EPI_5p_N1__TCGAGGCTCTGCGACG-1	15.1391	6.49174
001-092_T0_COL_EPI_5p_N1__GCTTCCACACGTTGGC-1	15.4319	6.14815
001-092_T0_COL_EPI_5p_N1__GAACATCAGAAGGTGA-1	15.1447	6.06243
001-092_T0_COL_EPI_5p_N1__ACGGGTCCACGCGAAA-1	14.1299	6.44534
001-092_T0_COL_EPI_5p_N1__AGAGCGACACTCTGTC-1	15.3961	5.92643
001-092_T0_COL_EPI_5p_N1__CGTCCATAGCGTTGCC-1	15.0518	6.41345
001-092_T0_COL_EPI_5p_N1__TGCCAAACAAACGCGA-1	14.7033	6.58233
001-092_T0_COL_EPI_5p_N1__TCTGAGAAGACTACAA-1	14.8451	5.93909
001-092_T0_COL_EPI_5p_N1__CTCTGGTCAGCTCGAC-1	14.8381	6.36388
001-092_T0_COL_EPI_5p_N1__CCATTCGCACTCGACG-1	15.1932	4.82368
001-092_T0_COL_EPI_5p_N1__TCTCTAATCAACGCTA-1	18.4346	0.337116
001-092_T0_COL_EPI_5p_N1__CAGCATAGTTCGGCAC-1	15.4562	5.84523
001-092_T0_COL_EPI_5p_N1__TACGGTATCCTAGAAC-1	18.4872	0.199482
001-092_T0_COL_EPI_5p_N1__CGCTTCACACTGAAGG-1	15.3319	5.29454
001-092_T0_COL_EPI_5p_N1__GTCAAGTAGGCACATG-1	14.9408	6.22012
001-092_T0_COL_EPI_5p_N1__CTACATTGTGTTTGGT-1	17.8894	0.795075
001-092_T0_COL_EPI_5p_N1__CACATTTAGAGCCTAG-1	15.4768	5.03495
001-092_T0_COL_EPI_5p_N1__CACATAGTCGCACTCT-1	15.2511	3.69077
001-092_T0_COL_EPI_5p_N1__AGATCTGTCAACGCTA-1	15.0824	4.87737
001-092_T0_COL_EPI_5p_N1__AACTTTCTCAGCATGT-1	15.0332	5.48003
001-092_T0_COL_EPI_5p_N1__CTTAGGAGTTAAGATG-1	18.2964	0.633981
001-092_T0_COL_EPI_5p_N1__CTGAAGTCATCAGTAC-1	15.4626	5.22896
001-092_T0_COL_EPI_5p_N1__ATCATGGAGACTGGGT-1	17.2688	1.3782
001-092_T0_COL_EPI_5p_N1__CTTAACTTCACTTACT-1	17.2498	1.54018
001-092_T0_COL_EPI_5p_N1__TATTACCCACATGTGT-1	15.7156	5.17875
001-092_T0_COL_EPI_5p_N1__TTGAACGAGAGGTTGC-1	15.3418	5.86692
001-092_T0_COL_EPI_5p_N1__CAAGGCCTCTAACCGA-1	15.0202	6.33155
001-092_T0_COL_EPI_5p_N1__CGTCTACCAAGGTTCT-1	18.5469	-0.341291
001-092_T0_COL_EPI_5p_N1__GTGTTAGCAGTCCTTC-1	18.418	0.489739
001-092_T0_COL_EPI_5p_N1__CACAGGCGTACTTAGC-1	14.8789	6.06344
001-092_T0_COL_EPI_5p_N1__CTAAGACTCCACGTGG-1	14.8414	6.36708
001-092_T0_COL_EPI_5p_N1__CGGACTGTCTTTAGTC-1	14.8869	6.0608
001-092_T0_COL_EPI_5p_N1__ATTTCTGGTGCAGGTA-1	14.2743	4.47117
001-092_T0_COL_EPI_5p_N1__TCGGTAACAGGGTACA-1	15.1236	5.908
001-092_T0_COL_EPI_5p_N1__TTTCCTCTCTGTCTCG-1	15.6902	5.58567
001-092_T0_COL_EPI_5p_N1__GCGCAACTCGAATGGG-1	2.47215	-1.82687
001-092_T0_COL_EPI_5p_N1__GCTGCTTCATTGGGCC-1	18.2024	0.608208
001-092_T0_COL_EPI_5p_N1__GTAGGCCAGCCGGTAA-1	18.2811	0.919469
001-092_T0_COL_EPI_5p_N1__GAATGAAGTCAGAAGC-1	15.9205	4.67832
001-092_T0_COL_EPI_5p_N1__ACTTTCAAGGAGCGAG-1	15.1701	6.29231
001-092_T0_COL_EPI_5p_N1__ATCTGCCTCACATGCA-1	14.8492	5.63919
001-092_T0_COL_EPI_5p_N1__TCTGAGATCAAGAAGT-1	14.4674	6.19475
001-092_T0_COL_EPI_5p_N1__ACGGGCTGTTAAGGGC-1	3.99431	6.18955
001-092_T0_COL_EPI_5p_N1__GCTCTGTGTAAGGGCT-1	14.7917	6.37852
001-092_T0_COL_EPI_5p_N1__GGAATAAAGGTGCAAC-1	17.6484	0.800337
001-092_T0_COL_EPI_5p_N1__CATTATCTCACAACGT-1	17.7074	1.00069
001-092_T0_COL_EPI_5p_N1__TACACGACAAGGACAC-1	18.3632	0.587515
001-092_T0_COL_EPI_5p_N1__AAACCTGGTAAGGGCT-1	15.3859	5.29172
001-092_T0_COL_EPI_5p_N1__GCATGATTCAAACAAG-1	5.92008	6.36196
001-092_T0_COL_EPI_5p_N1__CTCAGAAGTCACAAGG-1	15.4525	4.7467
001-092_T0_COL_EPI_5p_N1__GGGATGAAGAAAGTGG-1	14.6297	6.16498
001-092_T0_COL_EPI_5p_N1__CCTACACTCCTTGCCA-1	14.9547	6.11078
001-092_T0_COL_EPI_5p_N1__CACCACTAGGGTCTCC-1	18.1546	1.11134
001-092_T0_COL_EPI_5p_N1__CTCGAGGGTACTCGCG-1	17.9297	0.658329
001-092_T0_COL_EPI_5p_N1__CTCGAGGCACACCGCA-1	17.8519	0.946284
001-092_T0_COL_EPI_5p_N1__GGACATTCATTGAGCT-1	15.3178	5.08218
001-092_T0_COL_EPI_5p_N1__TCGGTAACAATCCGAT-1	15.7309	5.07792
001-092_T0_COL_EPI_5p_N1__TGGTTCCTCCTACAGA-1	14.7258	6.44533
001-092_T0_COL_EPI_5p_N1__GCCTCTAGTCCGAGTC-1	15.2313	5.48945
001-092_T0_COL_EPI_5p_N1__ACACCGGGTACAGCAG-1	15.1271	5.40523
001-092_T0_COL_EPI_5p_N1__GCTGCTTTCTGCCCTA-1	15.0505	6.84134
001-092_T0_COL_EPI_5p_N1__GTGCGGTTCTGTGCAA-1	15.1283	6.35375
001-092_T0_COL_EPI_5p_N1__CTAAGACAGGTGCTAG-1	18.4741	0.239663
001-092_T0_COL_EPI_5p_N1__TTAGGACAGGGTCGAT-1	14.9531	5.24514
001-092_T0_COL_EPI_5p_N1__ACAGCTACACGCATCG-1	15.3605	5.7533
001-092_T0_COL_EPI_5p_N1__GTGTTAGGTATGAATG-1	15.1301	6.4371
001-092_T0_COL_EPI_5p_N1__AATCCAGAGGTGATAT-1	14.7209	6.47898
001-092_T0_COL_EPI_5p_N1__GACGGCTAGTGAAGAG-1	18.0652	1.18751
001-092_T0_COL_EPI_5p_N1__TATCAGGTCTTAGAGC-1	18.0726	0.642115
001-092_T0_COL_EPI_5p_N1__CACTCCAAGTTAGGTA-1	15.1841	5.10924
001-092_T0_COL_EPI_5p_N1__GTGGGTCAGGACATTA-1	14.3973	5.99793
001-092_T0_COL_EPI_5p_N1__CGACTTCTCTGTGCAA-1	14.7783	6.6506
001-092_T0_COL_EPI_5p_N1__AAGCCGCCAAGTTGTC-1	15.1098	6.35189
001-092_T0_COL_EPI_5p_N1__AGCGTATAGGAGTTTA-1	17.642	0.580366
001-092_T0_COL_EPI_5p_N1__GTCGTAACAATCGGTT-1	14.8639	6.34623
001-092_T0_COL_EPI_5p_N1__GAAGCAGTCTCCAACC-1	14.9624	4.74444
001-092_T0_COL_EPI_5p_N1__TCTGGAATCTCCAACC-1	2.1596	-1.26802
001-092_T0_COL_EPI_5p_N1__CACAAACAGTAGATGT-1	18.0391	0.467985
001-092_T0_COL_EPI_5p_N1__ATCCGAACAGACTCGC-1	15.2037	5.81305
001-092_T0_COL_EPI_5p_N1__TTCTCAATCATTCACT-1	14.8524	6.79117
001-092_T0_COL_EPI_5p_N1__GTAGTCAGTGGGTATG-1	14.1433	6.66698
001-092_T0_COL_EPI_5p_N1__ACACCCTAGTCCGGTC-1	15.7502	5.66991
001-092_T0_COL_EPI_5p_N1__TCTGGAATCAACCAAC-1	14.9304	6.29367
001-092_T0_COL_EPI_5p_N1__CGGGTCACAGGCGATA-1	14.8388	6.35686
001-092_T0_COL_EPI_5p_N1__GAGGTGATCAGAGACG-1	14.9062	6.63669
001-092_T0_COL_EPI_5p_N1__GACTACACACAAGCCC-1	14.9883	6.72581
001-092_T0_COL_EPI_5p_N1__CATGGCGCAATGACCT-1	2.71334	-1.46959
001-092_T0_COL_EPI_5p_N1__GAATAAGCACGCGAAA-1	18.4004	0.595767
001-092_T0_COL_EPI_5p_N1__ACTATCTTCCCGACTT-1	16.7728	2.02317
001-092_T0_COL_EPI_5p_N1__ACTGCTCCACAGACAG-1	15.0777	5.63091
001-092_T0_COL_EPI_5p_N1__GACTAACGTCTAGTGT-1	2.60435	-2.11768
001-092_T0_COL_EPI_5p_N1__ACGGGTCTCAAACCAC-1	2.31583	-2.67497
001-092_T0_COL_EPI_5p_N1__GTACTTTCACGACGAA-1	18.0877	0.963083
001-092_T0_COL_EPI_5p_N1__ATTACTCAGTGAACAT-1	2.0235	-0.829689
001-092_T0_COL_EPI_5p_N1__CGTTAGAGTTAAGATG-1	14.8924	6.25422
001-092_T0_COL_EPI_5p_N1__AACTTTCGTTACGGAG-1	15.5285	5.96058
001-092_T0_COL_EPI_5p_N1__CCGGTAGCACATCCGG-1	14.8491	3.8899
001-092_T0_COL_EPI_5p_N1__AAGACCTCACAAGTAA-1	17.2415	1.23602
001-092_T0_COL_EPI_5p_N1__ATCACGATCACCTCGT-1	16.0794	5.15896
001-092_T0_COL_EPI_5p_N1__CACCACTAGGCCCTTG-1	17.95	1.23578
001-092_T0_COL_EPI_5p_N1__GTCTTCGAGCCCTAAT-1	18.0462	0.878442
001-092_T0_COL_EPI_5p_N1__CCTCTGACACCAGATT-1	18.133	0.910138
001-092_T0_COL_EPI_5p_N1__ATAACGCTCATGTGGT-1	18.0284	0.527378
001-092_T0_COL_EPI_5p_N1__GGGCATCCACACGCTG-1	15.1363	5.98624
001-092_T0_COL_EPI_5p_N1__CGGAGTCTCTGATACG-1	15.5382	6.03737
001-092_T0_COL_EPI_5p_N1__ACGTCAAGTATATGGA-1	15.3895	5.6715
001-092_T0_COL_EPI_5p_N1__GCCAAATAGGTGTGGT-1	14.9175	5.99928
001-092_T0_COL_EPI_5p_N1__TACAGTGTCCCTAATT-1	15.0282	6.72363
001-092_T0_COL_EPI_5p_N1__TAAGAGAAGGTGTGGT-1	15.0494	6.48859
001-092_T0_COL_EPI_5p_N1__AAGTCTGTCAGGCCCA-1	14.8385	5.92542
001-092_T0_COL_EPI_5p_N1__ACTTTCAGTCTGGTCG-1	15.9515	5.06977
001-092_T0_COL_EPI_5p_N1__AAAGTAGGTTCCATGA-1	14.6488	2.55509
001-092_T0_COL_EPI_5p_N1__CTCGTCAAGCGGCTTC-1	15.0456	6.50967
001-092_T0_COL_EPI_5p_N1__CTCGAAAGTCATACTG-1	14.3662	6.72994
001-092_T0_COL_EPI_5p_N1__GCCTCTATCTCGCTTG-1	15.1151	6.42331
001-092_T0_COL_EPI_5p_N1__CGTGTAAAGACGACGT-1	14.7607	6.51719
001-092_T0_COL_EPI_5p_N1__CCTCTGAGTTACGTCA-1	18.2932	0.28851
001-092_T0_COL_EPI_5p_N1__GGATTACAGAGCAATT-1	14.9813	6.05669
001-092_T0_COL_EPI_5p_N1__CATCGAATCTAACTGG-1	10.9256	10.4994
001-092_T0_COL_EPI_5p_N1__TACTCGCCAAGGTGTG-1	18.1251	0.801436
001-092_T0_COL_EPI_5p_N1__CGAGAAGCAGGAACGT-1	14.8737	6.22485
001-092_T0_COL_EPI_5p_N1__TGACTAGGTATAGGTA-1	15.0159	6.09056
001-092_T0_COL_EPI_5p_N1__GTACGTACAAAGAATC-1	18.4275	0.53662
001-092_T0_COL_EPI_5p_N1__TCGTAGAAGCCCAATT-1	15.4412	4.02457
001-092_T0_COL_EPI_5p_N1__CCTTCGACACGTCAGC-1	18.0607	1.21912
001-092_T0_COL_EPI_5p_N1__GAGTCCGAGTCTCAAC-1	18.1841	0.805523
001-092_T0_COL_EPI_5p_N1__ACCGTAAAGCCCAATT-1	2.41107	-1.14193
001-092_T0_COL_EPI_5p_N1__CGGACTGTCCGCAAGC-1	18.3884	0.811829
001-092_T0_COL_EPI_5p_N1__CAGGTGCCAAGCTGTT-1	17.9868	1.01084
001-092_T0_COL_EPI_5p_N1__GCACTCTGTATCGCAT-1	14.0075	6.41941
001-092_T0_COL_EPI_5p_N1__CGTGTCTAGCCTATGT-1	14.8591	6.37654
001-092_T0_COL_EPI_5p_N1__TGTGGTAGTTCTGAAC-1	15.7323	6.1132
001-092_T0_COL_EPI_5p_N1__GCATACAGTGACCAAG-1	14.8311	6.63757
001-092_T0_COL_EPI_5p_N1__GAACCTAGTATATGGA-1	15.1405	5.78803
001-092_T0_COL_EPI_5p_N1__TAGGCATGTAGGGACT-1	15.3985	5.58345
001-092_T0_COL_EPI_5p_N1__TTGGAACTCAGCGATT-1	14.7567	6.647
001-092_T0_COL_EPI_5p_N1__TTTACTGAGACTCGGA-1	15.5891	5.94669
001-092_T0_COL_EPI_5p_N1__GACGGCTTCACGGTTA-1	14.1761	6.63427
001-092_T0_COL_EPI_5p_N1__AAGACCTGTGAAAGAG-1	18.2007	0.148737
001-092_T0_COL_EPI_5p_N1__GGCCGATCAGCGTTCG-1	14.6833	6.22128
001-092_T0_COL_EPI_5p_N1__CATCCACAGTACGTAA-1	17.9054	0.974023
001-092_T0_COL_EPI_5p_N1__CAAGATCAGCGTTCCG-1	18.223	0.919255
001-092_T0_COL_EPI_5p_N1__CTCTAATTCTACCTGC-1	2.82261	-1.82598
001-092_T0_COL_EPI_5p_N1__AACTCTTGTCTGCCAG-1	2.27368	-0.211923
001-092_T0_COL_EPI_5p_N1__TACTCATCAAGCCTAT-1	14.4168	6.39852
001-092_T0_COL_EPI_5p_N1__GACCAATCAAAGTGCG-1	15.2679	5.56649
001-092_T0_COL_EPI_5p_N1__AAGGTTCAGAGGTAGA-1	18.4332	0.349277
001-092_T0_COL_EPI_5p_N1__CTCGTCAAGCCAGGAT-1	15.6939	5.71788
001-092_T0_COL_EPI_5p_N1__TTATGCTAGCCTCGTG-1	18.5093	0.548357
001-092_T0_COL_EPI_5p_N1__CATTATCCAATCTACG-1	14.6512	6.26175
001-092_T0_COL_EPI_5p_N1__GTCACGGTCTTCGAGA-1	17.5329	1.23874
001-092_T0_COL_EPI_5p_N1__GAACGGATCACCAGGC-1	17.7887	1.13429
001-092_T0_COL_EPI_5p_N1__GAAGCAGGTCTCTCGT-1	15.334	5.6966
001-092_T0_COL_EPI_5p_N1__TAAGAGATCAACCATG-1	14.6153	6.89631
001-092_T0_COL_EPI_5p_N1__CTCACACCAGCGAACA-1	15.5838	5.59074
001-092_T0_COL_EPI_5p_N1__TTTGGTTTCGTAGATC-1	15.114	5.84077
001-092_T0_COL_EPI_5p_N1__GAAGCAGCAAGTCTGT-1	5.21894	7.17641
001-092_T0_COL_EPI_5p_N1__CAGTAACGTACAGCAG-1	15.7607	5.51618
001-092_T0_COL_EPI_5p_N1__GAACCTAAGTCTCGGC-1	14.7645	6.5373
001-092_T0_COL_EPI_5p_N1__TGCTGCTAGGGAAACA-1	14.4572	6.50225
001-092_T0_COL_EPI_5p_N1__ATTATCCCATTAACCG-1	15.4607	0.841562
001-092_T0_COL_EPI_5p_N1__CAGCGACCATAAAGGT-1	18.3416	-0.554854
001-092_T0_COL_EPI_5p_N1__AACACGTAGAGTTGGC-1	17.3268	1.42105
001-092_T0_COL_EPI_5p_N1__GCTGGGTAGAGCAATT-1	15.0944	5.76214
001-092_T0_COL_EPI_5p_N1__TAAGTGCAGTGTGGCA-1	15.0548	3.94441
001-092_T0_COL_EPI_5p_N1__ATCATGGAGTTACCCA-1	2.94378	-1.91871
001-092_T0_COL_EPI_5p_N1__AACTCTTAGACAATAC-1	14.0778	6.35692
001-092_T0_COL_EPI_5p_N1__GCGCGATCACCAGCAC-1	15.0236	6.26307
001-092_T0_COL_EPI_5p_N1__GGACGTCGTAAGAGAG-1	11.7797	10.3582
001-092_T0_COL_EPI_5p_N1__CTGGTCTCAGGCTCAC-1	15.0856	5.4382
001-092_T0_COL_EPI_5p_N1__GGGTCTGAGGCGTACA-1	14.5863	6.0774
001-092_T0_COL_EPI_5p_N1__GGGAGATTCAAACCAC-1	15.2459	5.85334
001-092_T0_COL_EPI_5p_N1__GATGCTAAGAAGCCCA-1	14.909	6.46602
001-092_T0_COL_EPI_5p_N1__TCATTACTCTAAGCCA-1	18.5049	0.0243355
001-092_T0_COL_EPI_5p_N1__AGTGAGGAGTTTAGGA-1	14.7864	6.14615
001-092_T0_COL_EPI_5p_N1__TCGGTAAAGTACTTGC-1	14.7398	6.55692
001-092_T0_COL_EPI_5p_N1__CGAGAAGTCTCATTCA-1	14.8821	3.04139
001-092_T0_COL_EPI_5p_N1__AAAGTAGGTAAGTGTA-1	15.2267	5.24295
001-092_T0_COL_EPI_5p_N1__CGATGTAGTTGGTTTG-1	14.7574	6.84236
001-092_T0_COL_EPI_5p_N1__TCACGAACAATCTGCA-1	2.69801	-1.93739
001-092_T0_COL_EPI_5p_N1__CTGAAGTGTGACTACT-1	15.7537	5.25402
001-092_T0_COL_EPI_5p_N1__GACGTTATCCCAAGTA-1	15.301	5.59763
001-092_T0_COL_EPI_5p_N1__CAACTAGCAGCTGCAC-1	17.3633	1.30688
001-092_T0_COL_EPI_5p_N1__CCGGTAGAGGATGCGT-1	14.9704	6.58134
001-092_T0_COL_EPI_5p_N1__CGAGCCACAGGATTGG-1	14.8663	6.00657
001-092_T0_COL_EPI_5p_N1__GATCTAGAGCTAACAA-1	15.5376	5.22203
001-092_T0_COL_EPI_5p_N1__GACGCGTTCTTGTTTG-1	15.4893	4.9879
001-092_T0_COL_EPI_5p_N1__GCCAAATGTAAATACG-1	14.9154	6.22506
001-092_T0_COL_EPI_5p_N1__AAAGATGTCCCTTGTG-1	18.026	0.743995
001-092_T0_COL_EPI_5p_N1__GGATTACGTGTGCCTG-1	18.1336	1.1202
001-092_T0_COL_EPI_5p_N1__CATGCCTAGCTTCGCG-1	15.4876	5.56699
001-092_T0_COL_EPI_5p_N1__CATGACAGTTCAGTAC-1	18.4603	0.101619
001-092_T0_COL_EPI_5p_N1__AGTCTTTTCTTGCATT-1	17.562	1.09016
001-092_T0_COL_EPI_5p_N1__ATGGGAGGTTTGACTG-1	18.4221	0.534961
001-092_T0_COL_EPI_5p_N1__ATCTACTGTGCAACGA-1	14.9216	6.08394
001-092_T0_COL_EPI_5p_N1__GGGTCTGCAGATGGCA-1	15.5305	5.33652
001-092_T0_COL_EPI_5p_N1__GACACGCTCTCGCATC-1	15.3345	6.01727
001-092_T0_COL_EPI_5p_N1__CTTACCGCAGTATAAG-1	17.7733	0.7134
001-092_T0_COL_EPI_5p_N1__CCGGGATTCTTCTGGC-1	15.1775	5.81376
001-092_T0_COL_EPI_5p_N1__TGGCTGGCATTAACCG-1	4.80054	8.24075
001-092_T0_COL_EPI_5p_N1__CCGTACTGTCGGCACT-1	15.5413	6.08373
001-092_T0_COL_EPI_5p_N1__CAGAGAGAGTACGATA-1	15.3036	6.07134
001-092_T0_COL_EPI_5p_N1__CAAGAAAGTACGACCC-1	14.2524	6.60407
001-092_T0_COL_EPI_5p_N1__GTATCTTTCTAGAGTC-1	17.3102	0.881289
001-092_T0_COL_EPI_5p_N1__ATCATCTGTTATGCGT-1	15.3122	6.34186
001-092_T0_COL_EPI_5p_N1__CGATCGGTCTGCCCTA-1	15.0147	6.53785
001-092_T0_COL_EPI_5p_N1__TACAGTGTCAGCCTAA-1	15.4492	5.95499
001-092_T0_COL_EPI_5p_N1__ACTTACTAGTTGAGTA-1	17.1138	1.54227
001-092_T0_COL_EPI_5p_N1__AAAGCAACATTGTGCA-1	15.3287	3.67385
001-092_T0_COL_EPI_5p_N1__CACAGTAAGCTTATCG-1	17.8785	0.558001
001-092_T0_COL_EPI_5p_N1__CGGACACGTTAAAGAC-1	15.4589	5.89013
001-092_T0_COL_EPI_5p_N1__TGTGTTTTCGTCCGTT-1	14.5275	6.71903
001-092_T0_COL_EPI_5p_N1__ACACCCTGTGGGTCAA-1	18.1702	1.0209
001-092_T0_COL_EPI_5p_N1__CAGCTAATCGTTTGCC-1	18.5757	0.225789
001-092_T0_COL_EPI_5p_N1__CCACTACTCATGTAGC-1	14.372	6.4955
001-092_T0_COL_EPI_5p_N1__CTGTGCTGTAGCGCAA-1	15.0472	6.44323
001-092_T0_COL_EPI_5p_N1__CTCGTCATCACTTATC-1	18.3848	0.554885
001-092_T0_COL_EPI_5p_N1__AACTGGTCAGACGTAG-1	17.5993	1.16585
001-092_T0_COL_EPI_5p_N1__GTACTCCTCCGCATCT-1	14.7496	5.97303
001-092_T0_COL_EPI_5p_N1__GGCCGATAGGGTTTCT-1	18.1806	0.383478
001-092_T0_COL_EPI_5p_N1__GTTAAGCTCAATCACG-1	15.475	4.73888
001-092_T0_COL_EPI_5p_N1__GCGGGTTAGTACCGGA-1	15.0259	6.11636
001-092_T0_COL_EPI_5p_N1__AGCTCCTAGTGCAAGC-1	15.4408	6.1288
001-092_T0_COL_EPI_5p_N1__ACCTTTAAGATCCCAT-1	18.6765	-0.128077
001-092_T0_COL_EPI_5p_N1__GGGACCTTCCATTCTA-1	18.5745	0.428442
001-092_T0_COL_EPI_5p_N1__AATCCAGAGCGATAGC-1	18.2022	0.789944
001-092_T0_COL_EPI_5p_N1__TACCTATGTACAGACG-1	2.32107	-2.78261
001-092_T0_COL_EPI_5p_N1__TTCTACAAGTTAGGTA-1	15.5252	5.99876
001-092_T0_COL_EPI_5p_N1__ATTGGTGAGATGAGAG-1	17.2974	0.631602
001-092_T0_COL_EPI_5p_N1__GAAGCAGTCTTGTCAT-1	15.2062	3.93388
001-092_T0_COL_EPI_5p_N1__GCGCAGTAGAGCTGGT-1	17.7856	1.07783
001-092_T0_COL_EPI_5p_N1__CATCGAAGTTCCAACA-1	17.9229	1.48283
001-092_T0_COL_EPI_5p_N1__CCATTCGGTGATAAAC-1	17.9372	1.10542
001-092_T0_COL_EPI_5p_N1__ATTGGACAGATGCGAC-1	18.4114	-0.0342706
001-092_T0_COL_EPI_5p_N1__CGATCGGCAGCATGAG-1	18.5849	0.119263
001-092_T0_COL_EPI_5p_N1__TGACAACCAAGCTGAG-1	18.6403	0.111113
001-092_T0_COL_EPI_5p_N1__CCTAGCTAGGAGTTGC-1	14.9565	5.8663
001-092_T0_COL_EPI_5p_N1__TTCTCAATCAACCATG-1	18.4953	0.575146
001-092_T0_COL_EPI_5p_N1__CTACACCCACAGATTC-1	18.0392	1.23169
001-092_T0_COL_EPI_5p_N1__GGTATTGGTGGCCCTA-1	15.7595	4.17061
001-092_T0_COL_EPI_5p_N1__CTAGTGAGTGCCTTGG-1	18.0243	0.983703
001-092_T0_COL_EPI_5p_N1__TACACGAAGCACCGCT-1	18.2712	0.532543
001-092_T0_COL_EPI_5p_N1__GTCCTCATCACTCCTG-1	14.6259	6.33024
001-092_T0_COL_EPI_5p_N1__GGGAGATGTAAATGAC-1	5.70057	6.39994
001-092_T0_COL_EPI_5p_N1__ATTTCTGAGGTGGGTT-1	15.6765	5.73931
001-092_T0_COL_EPI_5p_N1__CACAGTACACTCTGTC-1	15.2005	6.20116
001-092_T0_COL_EPI_5p_N1__CACATTTCAAGTTAAG-1	18.4775	0.520671
001-092_T0_COL_EPI_5p_N1__TCAGCAACATTCCTCG-1	14.6327	6.77191
001-092_T0_COL_EPI_5p_N1__GCTTCCATCAATACCG-1	18.4595	0.784375
001-092_T0_COL_EPI_5p_N1__CCGGTAGGTATCGCAT-1	15.5684	6.13676
001-092_T0_COL_EPI_5p_N1__TCATTACCACGAAATA-1	17.5471	1.50353
001-092_T0_COL_EPI_5p_N1__GCGCGATCAGTAACGG-1	15.1363	6.5549
001-092_T0_COL_EPI_5p_N1__CAGCTGGTCAGTGCAT-1	14.51	6.37017
001-092_T0_COL_EPI_5p_N1__AACTTTCCACAGTCGC-1	15.3795	6.14658
001-092_T0_COL_EPI_5p_N1__TTCGGTCGTTACGGAG-1	15.7431	5.16374
001-092_T0_COL_EPI_5p_N1__CTTACCGGTCAATACC-1	15.5546	6.19996
001-092_T0_COL_EPI_5p_N1__ACTGAACAGTGTACTC-1	15.2189	6.04823
001-092_T0_COL_EPI_5p_N1__CTAGTGACAAAGCGGT-1	17.7772	1.32352
001-092_T0_COL_EPI_5p_N1__CGGACGTTCAGGTAAA-1	18.2995	0.433728
001-092_T0_COL_EPI_5p_N1__CATATTCAGTCATGCT-1	18.203	0.898964
001-092_T0_COL_EPI_5p_N1__TGGCTGGCACGCGAAA-1	14.4038	6.41115
001-092_T0_COL_EPI_5p_N1__GGGCACTCAATCGAAA-1	18.0587	0.90559
001-092_T0_COL_EPI_5p_N1__GACGCGTTCCTATGTT-1	14.8011	6.71936
001-092_T0_COL_EPI_5p_N1__CAGTCCTCACTCAGGC-1	15.2611	5.79503
001-092_T0_COL_EPI_5p_N1__TGATTTCTCCATTCTA-1	18.33	-0.142248
001-092_T0_COL_EPI_5p_N1__CCTAAAGCATCGGGTC-1	15.2015	6.67733
001-092_T0_COL_EPI_5p_N1__AATCCAGAGTCGAGTG-1	18.4586	0.199852
001-092_T0_COL_EPI_5p_N1__TACTTACCAGATAATG-1	14.4805	6.44936
001-092_T0_COL_EPI_5p_N1__TGGCGCACAGTATCTG-1	15.0208	6.88941
001-092_T0_COL_EPI_5p_N1__GATTCAGTCCCTTGTG-1	18.4999	0.386642
001-092_T0_COL_EPI_5p_N1__TCGGTAAAGGCTCAGA-1	15.412	5.02304
001-092_T0_COL_EPI_5p_N1__CCGTGGAAGCAATCTC-1	14.9215	5.44091
001-092_T0_COL_EPI_5p_N1__CACATAGGTCTTCTCG-1	2.42506	-1.27266
001-092_T0_COL_EPI_5p_N1__AACACGTTCCATGAGT-1	15.6452	5.55841
001-092_T0_COL_EPI_5p_N1__AAATGCCCAAGCCTAT-1	17.8204	1.01802
001-092_T0_COL_EPI_5p_N1__CGGACTGAGCCCTAAT-1	18.4901	0.38656
001-092_T0_COL_EPI_5p_N1__TATCTCATCTGAAAGA-1	17.8483	1.64082
001-092_T0_COL_EPI_5p_N1__GGATTACCAATGGAGC-1	14.942	5.91907
001-092_T0_COL_EPI_5p_N1__CGTCCATTCCTACAGA-1	17.777	0.929909
001-092_T0_COL_EPI_5p_N1__CTAGTGAAGGTGCACA-1	17.8551	1.12655
001-092_T0_COL_EPI_5p_N1__GAGTCCGCACACATGT-1	15.2268	3.05097
001-092_T0_COL_EPI_5p_N1__TCGTACCAGGCTACGA-1	14.7712	6.7641
001-092_T0_COL_EPI_5p_N1__TTATGCTCATGACGGA-1	14.9252	6.31388
001-092_T0_COL_EPI_5p_N1__GATGAAAGTCTGATCA-1	18.2943	0.535823
001-092_T0_COL_EPI_5p_N1__ATCCACCGTGTAATGA-1	15.0069	5.94454
001-092_T0_COL_EPI_5p_N1__GACTGCGCACATCCAA-1	15.6816	5.65967
001-092_T0_COL_EPI_5p_N1__TGGCGCAGTTTAAGCC-1	2.28318	-0.246383
001-092_T0_COL_EPI_5p_N1__AAGTCTGCACACATGT-1	15.3343	5.57485
001-092_T0_COL_EPI_5p_N1__GTGCAGCAGCTATGCT-1	18.5611	0.348894
001-092_T0_COL_EPI_5p_N1__CATTATCTCGCAGGCT-1	14.6713	6.84665
001-092_T0_COL_EPI_5p_N1__CGAGCCAGTCGCTTCT-1	15.3437	6.13731
001-092_T0_COL_EPI_5p_N1__CCACTACAGAGCTATA-1	18.3588	0.751455
001-092_T0_COL_EPI_5p_N1__GGCAATTGTTAAGAAC-1	18.2517	-0.437754
001-092_T0_COL_EPI_5p_N1__TTAGTTCGTCGCGGTT-1	14.9205	2.8902
001-092_T0_COL_EPI_5p_N1__GTTCATTGTGCTCTTC-1	15.1171	6.41249
001-092_T0_COL_EPI_5p_N1__GCGCAGTAGCTAGTGG-1	2.30051	-2.72649
001-092_T0_COL_EPI_5p_N1__GGACGTCAGATAGTCA-1	17.7449	1.42357
001-092_T0_COL_EPI_5p_N1__TCCCGATCATGCCTAA-1	14.4575	6.7802
001-092_T0_COL_EPI_5p_N1__CGGGTCAGTACACCGC-1	15.0593	5.54419
001-092_T0_COL_EPI_5p_N1__CGATGGCTCTGACCTC-1	18.376	0.313451
001-092_T0_COL_EPI_5p_N1__GGGAGATAGTAATCCC-1	15.1346	6.61894
001-092_T0_COL_EPI_5p_N1__GACGTTAAGGGCTTGA-1	18.1405	0.490538
001-092_T0_COL_EPI_5p_N1__CATCGAATCATGTGGT-1	14.9878	5.8145
001-092_T0_COL_EPI_5p_N1__TTAGTTCTCCGGCACA-1	18.5391	-0.498998
001-092_T0_COL_EPI_5p_N1__TACACGATCTAACCGA-1	14.8265	5.35778
001-092_T0_COL_EPI_5p_N1__ACTGTCCCACTCGACG-1	14.589	6.30889
001-092_T0_COL_EPI_5p_N1__TTCGGTCCACATCTTT-1	14.7514	6.40909
001-092_T0_COL_EPI_5p_N1__GTAACTGTCTGGCGAC-1	15.0694	5.84742
001-092_T0_COL_EPI_5p_N1__CCTTCCCCAGCTGGCT-1	14.7713	6.38567
001-092_T0_COL_EPI_5p_N1__AAGCCGCCAACTGCTA-1	14.7	6.58314
001-092_T0_COL_EPI_5p_N1__TAGCCGGAGCTGAACG-1	18.0251	0.891084
001-092_T0_COL_EPI_5p_N1__TAAGAGATCTTATCTG-1	15.0249	6.61492
001-092_T0_COL_EPI_5p_N1__CGTCAGGAGGGCTTCC-1	14.2469	6.69852
001-092_T0_COL_EPI_5p_N1__GGACAAGGTTCCATGA-1	17.9803	0.957603
001-092_T0_COL_EPI_5p_N1__CCTAAAGGTATATGGA-1	14.188	6.37577
001-092_T0_COL_EPI_5p_N1__CCGTGGAAGTTCGCAT-1	15.0111	5.96579
001-092_T0_COL_EPI_5p_N1__AACCGCGTCTTCGAGA-1	15.7889	5.7453
001-092_T0_COL_EPI_5p_N1__AACTCCCGTTTCGCTC-1	14.8524	2.8134
001-092_T0_COL_EPI_5p_N1__TCTGGAAAGGTGGGTT-1	18.5577	0.237134
001-092_T0_COL_EPI_5p_N1__GTGCATATCATCTGTT-1	18.292	0.791245
001-092_T0_COL_EPI_5p_N1__TATTACCTCAAACAAG-1	18.0399	1.03309
001-092_T0_COL_EPI_5p_N1__CTTTGCGTCCCGACTT-1	15.3609	5.27483
001-092_T0_COL_EPI_5p_N1__ACATACGAGAGTAATC-1	14.7406	6.5478
001-092_T0_COL_EPI_5p_N1__TTTACTGCATTGGGCC-1	15.4626	3.78511
001-092_T0_COL_EPI_5p_N1__AACGTTGCACGCCAGT-1	18.5383	0.354168
001-092_T0_COL_EPI_5p_N1__CAGTAACAGTGAATTG-1	15.2316	6.27775
001-092_T0_COL_EPI_5p_N1__GATGAGGCAATGGTCT-1	17.617	0.767817
001-092_T0_COL_EPI_5p_N1__GACGTGCGTGTTAAGA-1	15.5964	3.96336
001-092_T0_COL_EPI_5p_N1__TTAGGCAGTCTCTTTA-1	18.1617	0.979149
001-092_T0_COL_EPI_5p_N1__GGCTGGTAGAGACGAA-1	15.0822	4.29365
001-092_T0_COL_EPI_5p_N1__CCTAAAGCATTAGCCA-1	14.8172	6.31785
001-092_T0_COL_EPI_5p_N1__GCTGGGTAGAAGGGTA-1	5.31989	8.62285
001-092_T0_COL_EPI_5p_N1__ACTATCTAGTCCATAC-1	17.937	1.41897
001-092_T0_COL_EPI_5p_N1__AGTCTTTCAAACGCGA-1	18.2887	0.719934
001-092_T0_COL_EPI_5p_N1__TTAGGCATCCTGCAGG-1	15.2018	6.17101
001-092_T0_COL_EPI_5p_N1__TACGGTAAGCTGAAAT-1	15.2208	6.18029
001-092_T0_COL_EPI_5p_N1__TCAACGAGTCAAAGCG-1	15.5057	5.69072
001-092_T0_COL_EPI_5p_N1__CTTCTCTTCGCTAGCG-1	15.3409	4.91454
001-092_T0_COL_EPI_5p_N1__GTGTGCGAGAGTTGGC-1	15.7185	3.9465
001-092_T0_COL_EPI_5p_N1__CTAGCCTGTCTCGTTC-1	5.23982	7.30679
001-092_T0_COL_EPI_5p_N1__GCATGTATCAGCGATT-1	18.2489	-0.202257
001-092_T0_COL_EPI_5p_N1__TCTATTGGTAAGTGGC-1	17.9777	1.39497
001-092_T0_COL_EPI_5p_N1__TACAGTGTCAAGAAGT-1	15.568	5.54538
001-092_T0_COL_EPI_5p_N1__CGTTGGGTCTCTGAGA-1	14.6284	6.45442
001-092_T0_COL_EPI_5p_N1__CGACTTCCACCTCGTT-1	15.1402	5.72617
001-092_T0_COL_EPI_5p_N1__GGACGTCTCACATGCA-1	14.7762	3.14627
001-092_T0_COL_EPI_5p_N1__CCTAAAGCAATTGCTG-1	18.495	0.397362
001-092_T0_COL_EPI_5p_N1__GATGAAAGTCAATACC-1	18.1884	1.01437
001-092_T0_COL_EPI_5p_N1__CGGACTGCACAGATTC-1	14.4897	6.36452
001-092_T0_COL_EPI_5p_N1__TCAGGATGTCCAGTTA-1	18.3316	0.728638
001-092_T0_COL_EPI_5p_N1__CCTAGCTTCGCCAGCA-1	15.1467	3.02554
001-092_T0_COL_EPI_5p_N1__CATGACATCACCATAG-1	14.8065	6.55301
001-092_T0_COL_EPI_5p_N1__CCAGCGATCGTTTAGG-1	18.4952	0.740525
001-092_T0_COL_EPI_5p_N1__ACGCAGCGTCTCACCT-1	18.3708	0.513483
001-092_T0_COL_EPI_5p_N1__TTGTAGGAGACAAAGG-1	18.3977	0.624607
001-092_T0_COL_EPI_5p_N1__CTCCTAGGTTCACGGC-1	14.5827	6.53177
001-092_T0_COL_EPI_5p_N1__CAGAGAGTCTTTCCTC-1	15.2133	6.36786
001-092_T0_COL_EPI_5p_N1__AGCTCCTAGGCAGGTT-1	17.9305	0.826236
001-092_T0_COL_EPI_5p_N1__CCTCTGAAGCGATAGC-1	18.4682	0.273233
001-092_T0_COL_EPI_5p_N1__CGAATGTGTCGCCATG-1	15.12	6.31422
001-092_T0_COL_EPI_5p_N1__GCTCTGTTCCCTAATT-1	18.5319	0.509295
001-092_T0_COL_EPI_5p_N1__GATCGTAGTATCGCAT-1	17.6944	1.13536
001-092_T0_COL_EPI_5p_N1__CGCCAAGGTGTGACCC-1	5.23287	7.14088
001-092_T0_COL_EPI_5p_N1__AGCGGTCTCGGTCCGA-1	14.8228	6.67453
001-092_T0_COL_EPI_5p_N1__GACGGCTCAGCCAGAA-1	18.4736	-0.540374
001-092_T0_COL_EPI_5p_N1__TGTCCCACACGTAAGG-1	17.9557	1.28835
001-092_T0_COL_EPI_5p_N1__CAGTAACCATGCAATC-1	18.0455	0.835916
001-092_T0_COL_EPI_5p_N1__TCCACACGTCTGATCA-1	3.01016	-1.88436
001-092_T0_COL_EPI_5p_N1__CCGTGGACAGCCAATT-1	14.5904	2.88467
001-092_T0_COL_EPI_5p_N1__CTGGTCTTCTGGGCCA-1	14.721	5.34429
001-092_T0_COL_EPI_5p_N1__TGCTACCGTACGCACC-1	18.3458	0.718583
001-092_T0_COL_EPI_5p_N1__GATGAGGCAAGGCTCC-1	14.4298	6.10594
001-092_T0_COL_EPI_5p_N1__ATTGGACGTACCTACA-1	14.7553	6.1281
001-092_T0_COL_EPI_5p_N1__ACCAGTATCCGAATGT-1	14.786	5.93906
001-092_T0_COL_EPI_5p_N1__GTTACAGCAAGCCATT-1	17.6535	1.37931
001-092_T0_COL_EPI_5p_N1__CGGACTGAGACAATAC-1	15.1259	6.54032
001-092_T0_COL_EPI_5p_N1__TTCCCAGGTGTTCTTT-1	14.9971	6.54889
001-092_T0_COL_EPI_5p_N1__CATGGCGCATACTCTT-1	2.67388	-2.11984
001-092_T0_COL_EPI_5p_N1__CTCAGAACATTGAGCT-1	14.8654	6.73966
001-092_T0_COL_EPI_5p_N1__GTCACGGAGGCCCTCA-1	2.22467	-0.264065
001-092_T0_COL_EPI_5p_N1__CTAGTGAGTACCTACA-1	18.1092	0.976862
001-092_T0_COL_EPI_5p_N1__CATCAAGAGACAAAGG-1	18.0089	1.18811
001-092_T0_COL_EPI_5p_N1__TCAGGTAAGCGATAGC-1	18.6106	0.56169
001-092_T0_COL_EPI_5p_N1__TGACTTTGTGGCGAAT-1	14.9518	6.30421
001-092_T0_COL_EPI_5p_N1__CACATTTGTGTGCCTG-1	15.1824	6.13983
001-092_T0_COL_EPI_5p_N1__GACCAATGTCTAAACC-1	18.2928	0.50642
001-092_T0_COL_EPI_5p_N1__TCAGGATCACTAGTAC-1	14.9765	5.26128
001-092_T0_COL_EPI_5p_N1__CTTAGGACACCTTGTC-1	14.7358	6.32626
001-092_T0_COL_EPI_5p_N1__CGATCGGTCGTGGACC-1	18.1843	0.896015
001-092_T0_COL_EPI_5p_N1__AAACCTGTCGTTACGA-1	18.2269	0.616564
001-092_T0_COL_EPI_5p_N1__GACCAATGTACCTACA-1	18.1089	0.857049
001-092_T0_COL_EPI_5p_N1__GTCGGGTGTTCTGAAC-1	14.8331	6.68779
001-092_T0_COL_EPI_5p_N1__TGAGCATTCTGGCGTG-1	15.2296	5.8186
001-092_T0_COL_EPI_5p_N1__GCATACACAGGTTTCA-1	15.0324	5.8226
001-092_T0_COL_EPI_5p_N1__TGGCGCACACTCTGTC-1	15.5525	5.29156
001-092_T0_COL_EPI_5p_N1__GGCGACTTCGTTGCCT-1	15.4076	5.62633
001-092_T0_COL_EPI_5p_N1__GTGCGGTCAACACCTA-1	14.7293	6.19677
001-092_T0_COL_EPI_5p_N1__GACCAATTCCAGGGCT-1	15.2131	6.14438
001-092_T0_COL_EPI_5p_N1__GGAAAGCTCCAGAAGG-1	15.5695	5.72313
001-092_T0_COL_EPI_5p_N1__TACAGTGCATACAGCT-1	15.482	5.77774
001-092_T0_COL_EPI_5p_N1__CTCGTACGTAATTGGA-1	15.6394	5.86264
001-092_T0_COL_EPI_5p_N1__TACCTATCACTAGTAC-1	15.3354	2.87047
001-092_T0_COL_EPI_5p_N1__GGATGTTTCGTTTGCC-1	9.31353	7.5036
001-092_T0_COL_EPI_5p_N1__AGTGTCATCCTAGTGA-1	14.6488	5.98663
001-092_T0_COL_EPI_5p_N1__TTTGTCATCACTCTTA-1	14.9747	5.46832
001-092_T0_COL_EPI_5p_N1__ACTTTCAGTAGGGTAC-1	14.8303	6.68635
001-092_T0_COL_EPI_5p_N1__TGCACCTAGATCTGCT-1	18.3384	0.272928
001-092_T0_COL_EPI_5p_N1__GACGTTATCGCTTAGA-1	15.2418	5.35939
001-092_T0_COL_EPI_5p_N1__CGAGAAGCAGGTCTCG-1	14.9357	6.36637
001-092_T0_COL_EPI_5p_N1__TAAGAGACATGCCCGA-1	17.6381	1.09897
001-092_T0_COL_EPI_5p_N1__CCCAATCCACTGTTAG-1	14.7932	6.53898
001-092_T0_COL_EPI_5p_N1__AAACCTGCATGGGACA-1	15.8998	5.14188
001-092_T0_COL_EPI_5p_N1__TCATTACGTTAGATGA-1	14.3726	5.87207
001-092_T0_COL_EPI_5p_N1__CTGATCCCACCCATTC-1	15.4507	6.01101
001-092_T0_COL_EPI_5p_N1__CTCACACCAAGCTGAG-1	18.2865	0.6905
001-092_T0_COL_EPI_5p_N1__TTAGGACGTGCCTTGG-1	18.1698	0.0295129
001-092_T0_COL_EPI_5p_N1__TGACGGCAGCTAACTC-1	18.2292	0.453088
001-092_T0_COL_EPI_5p_N1__GAACATCGTGAGGGTT-1	15.6956	5.70729
001-092_T0_COL_EPI_5p_N1__GGGCACTCAACTGGCC-1	15.1205	6.12794
001-092_T0_COL_EPI_5p_N1__GCTCCTATCAGAGCTT-1	14.9407	2.97252
001-092_T0_COL_EPI_5p_N1__ATCATGGGTTGCCTCT-1	15.5479	6.16958
001-092_T0_COL_EPI_5p_N1__GCATGTAGTGTCCTCT-1	14.5714	6.1819
001-092_T0_COL_EPI_5p_N1__CTGATCCCAGTCTTCC-1	14.793	3.26574
001-092_T0_COL_EPI_5p_N1__CGGACACCATGCAATC-1	18.2553	0.562431
001-092_T0_COL_EPI_5p_N1__GACGGCTGTTTCCACC-1	18.0201	1.20252
001-092_T0_COL_EPI_5p_N1__TTCGGTCAGTGGCACA-1	15.1941	5.87842
001-092_T0_COL_EPI_5p_N1__CTCGAGGTCTACTTAC-1	18.4279	0.184032
001-092_T0_COL_EPI_5p_N1__CCCAATCCAATGGTCT-1	15.0864	6.2113
001-092_T0_COL_EPI_5p_N1__CACAAACGTGCAGTAG-1	15.3994	5.62191
001-092_T0_COL_EPI_5p_N1__AGTCTTTTCATTTGGG-1	14.7812	6.3249
001-092_T0_COL_EPI_5p_N1__CAGCTGGTCGGTGTCG-1	15.7032	5.63836
001-092_T0_COL_EPI_5p_N1__TAGTTGGAGTGACTCT-1	17.4209	0.782856
001-092_T0_COL_EPI_5p_N1__CTAGCCTGTTCTGGTA-1	18.5048	-0.0564503
001-092_T0_COL_EPI_5p_N1__GGGTCTGTCACCTTAT-1	15.0266	6.24232
001-092_T0_COL_EPI_5p_N1__TGGCTGGCATTGGGCC-1	15.4569	5.89975
001-092_T0_COL_EPI_5p_N1__AACTCAGGTGGGTATG-1	18.1012	0.59423
001-092_T0_COL_EPI_5p_N1__CACATAGTCCATGCTC-1	18.1025	1.24921
001-092_T0_COL_EPI_5p_N1__AAATGCCTCGGCGCAT-1	18.5468	0.206631
001-092_T0_COL_EPI_5p_N1__CCTTACGCAAGTCATC-1	18.5403	0.187961
001-092_T0_COL_EPI_5p_N1__CGTCCATCACCACCAG-1	14.9934	6.16474
001-092_T0_COL_EPI_5p_N1__TTAGTTCCACAGAGGT-1	18.5348	0.0716179
001-092_T0_COL_EPI_5p_N1__TATCAGGTCGGCGCTA-1	14.7411	6.59365
001-092_T0_COL_EPI_5p_N1__ATTCTACCATGGGAAC-1	18.4854	0.240834
001-092_T0_COL_EPI_5p_N1__ATTTCTGCAATGGACG-1	17.7528	1.69521
001-092_T0_COL_EPI_5p_N1__TGTGGTACAAGTTAAG-1	15.272	6.83519
001-092_T0_COL_EPI_5p_N1__CGTAGCGCAAATCCGT-1	14.8233	6.70903
001-092_T0_COL_EPI_5p_N1__TATTACCCAATACGCT-1	15.3236	5.95867
001-092_T0_COL_EPI_5p_N1__CGGTTAAAGAGGTACC-1	14.6417	6.16522
001-092_T0_COL_EPI_5p_N1__GATTCAGCAATCGGTT-1	15.2247	6.58409
001-092_T0_COL_EPI_5p_N1__GCTTGAAAGTCAATAG-1	18.3866	0.262747
001-092_T0_COL_EPI_5p_N1__CACAGTATCACCACCT-1	15.0854	5.56912
001-092_T0_COL_EPI_5p_N1__CGGACGTAGCCGGTAA-1	15.2417	5.97617
001-092_T0_COL_EPI_5p_N1__CGTTCTGGTCTCTTAT-1	18.2168	0.519946
001-092_T0_COL_EPI_5p_N1__AGGCCACAGCCTTGAT-1	15.2841	5.99963
001-092_T0_COL_EPI_5p_N1__CCGTGGAGTATGAATG-1	17.2739	1.42536
001-092_T0_COL_EPI_5p_N1__CCATTCGTCTGAGTGT-1	15.6596	5.54195
001-092_T0_COL_EPI_5p_N1__GCACATATCGGCATCG-1	15.2862	3.29469
001-092_T0_COL_EPI_5p_N1__CTCTAATGTTTCGCTC-1	17.6472	1.31465
001-092_T0_COL_EPI_5p_N1__CTGCTGTCAATGAATG-1	15.0971	6.25437
001-092_T0_COL_EPI_5p_N1__TGAGAGGAGACAATAC-1	15.2524	5.19462
001-092_T0_COL_EPI_5p_N1__AGGGTGAGTTGCTCCT-1	18.2051	0.601881
001-092_T0_COL_EPI_5p_N1__TGCGCAGTCACATACG-1	18.4458	0.519268
001-092_T0_COL_EPI_5p_N1__TCGGTAAAGTGACATA-1	18.3882	-0.0699917
001-092_T0_COL_EPI_5p_N1__CTCAGAAGTTTGCATG-1	14.5266	6.74636
001-092_T0_COL_EPI_5p_N1__GCTCTGTGTGGAAAGA-1	18.1781	-0.00750475
001-092_T0_COL_EPI_5p_N1__GACTACAGTCACTTCC-1	14.6588	6.69242
001-092_T0_COL_EPI_5p_N1__AGGCCGTGTACCGCTG-1	14.9643	6.32658
001-092_T0_COL_EPI_5p_N1__TCGGTAATCAGAAATG-1	14.595	6.11675
001-092_T0_COL_EPI_5p_N1__GACTACACAGGTGCCT-1	15.1944	5.77881
001-092_T0_COL_EPI_5p_N1__CGTCTACAGCCCAATT-1	17.5956	1.34923
001-092_T0_COL_EPI_5p_N1__CTAGCCTCAACACCCG-1	18.2915	-0.444179
001-092_T0_COL_EPI_5p_N1__TTGCGTCAGTGTGGCA-1	15.1033	6.49038
001-092_T0_COL_EPI_5p_N1__CGTCTACCACCTATCC-1	15.4139	4.26077
001-092_T0_COL_EPI_5p_N1__GGAGCAAAGCTGCAAG-1	2.28351	-3.55157
001-092_T0_COL_EPI_5p_N1__CGTTAGAAGACGCACA-1	15.0093	6.30026
001-092_T0_COL_EPI_5p_N1__TGGTTAGTCTAAGCCA-1	18.0875	0.491293
001-092_T0_COL_EPI_5p_N1__TACTCATAGCGTCTAT-1	14.748	5.01024
001-092_T0_COL_EPI_5p_N1__GCGCAACGTACGCACC-1	17.8471	1.48839
001-092_T0_COL_EPI_5p_N1__CCCAGTTGTGGCCCTA-1	15.2368	5.87959
001-092_T0_COL_EPI_5p_N1__AGAGCTTTCAAAGTAG-1	15.0226	6.05646
001-092_T0_COL_EPI_5p_N1__CCTAGCTGTATAGGTA-1	15.066	6.33761
001-092_T0_COL_EPI_5p_N1__AGGTCCGGTTATTCTC-1	15.5601	5.63338
001-092_T0_COL_EPI_5p_N1__TGCTACCGTCGGCTCA-1	5.74389	6.53372
001-092_T0_COL_EPI_5p_N1__AGGGATGCATTTCACT-1	15.4242	5.02029
001-092_T0_COL_EPI_5p_N1__GCTGCGAAGCCAACAG-1	5.3492	7.1445
001-092_T0_COL_EPI_5p_N1__TTGGCAATCATCATTC-1	18.481	0.451118
001-092_T0_COL_EPI_5p_N1__GACGTTATCAGTACGT-1	14.4825	5.95119
001-092_T0_COL_EPI_5p_N1__GGAAAGCTCGTCGTTC-1	14.7195	6.58648
001-092_T0_COL_EPI_5p_N1__CTACATTAGCGTGTCC-1	18.4864	0.588219
001-092_T0_COL_EPI_5p_N1__CCACTACGTGACGCCT-1	18.1588	0.976011
001-092_T0_COL_EPI_5p_N1__GACCTGGTCTGCGGCA-1	12.255	10.2732
001-092_T0_COL_EPI_5p_N1__TACTTACCAGCTATTG-1	15.4574	3.77496
001-092_T0_COL_EPI_5p_N1__GTAACGTAGGCTCATT-1	17.9889	0.723002
001-092_T0_COL_EPI_5p_N1__CGCTTCACAAATACAG-1	17.3254	1.62219
001-092_T0_COL_EPI_5p_N1__GTCGTAAAGGGTTCCC-1	18.4813	0.555905
001-092_T0_COL_EPI_5p_N1__CGGCTAGAGGATGGTC-1	14.8673	6.50757
001-092_T0_COL_EPI_5p_N1__CACATAGGTCTCGTTC-1	14.7686	5.91879
001-092_T0_COL_EPI_5p_N1__TGCACCTGTCGGGTCT-1	2.28197	-1.85787
001-092_T0_COL_EPI_5p_N1__GCTGCTTAGGGTGTTG-1	17.5497	1.04865
001-092_T0_COL_EPI_5p_N1__GACACGCCAATGACCT-1	5.3304	7.18477
001-092_T0_COL_EPI_5p_N1__GTCACGGTCTACCAGA-1	17.9957	0.716575
001-092_T0_COL_EPI_5p_N1__CAGCTAACACGTGAGA-1	18.147	0.858659
001-092_T0_COL_EPI_5p_N1__CGTTCTGAGTGTACCT-1	18.0303	0.819899
001-092_T0_COL_EPI_5p_N1__ACGGGTCTCAACTCTT-1	18.6041	0.347932
001-092_T0_COL_EPI_5p_N1__GTCGTAACACAAGCCC-1	15.7357	5.98514
001-092_T0_COL_EPI_5p_N1__GACTGCGAGTGGGTTG-1	18.48	0.184897
001-092_T0_COL_EPI_5p_N1__GATCGCGTCAGATAAG-1	15.5373	5.3052
001-092_T0_COL_EPI_5p_N1__GATTCAGTCGGATGGA-1	15.1016	6.49621
001-092_T0_COL_EPI_5p_N1__GAAACTCTCGGCGGTT-1	18.4021	-0.48647
001-092_T0_COL_EPI_5p_N1__TTTGTCAAGTTGAGTA-1	14.3246	6.54693
001-092_T0_COL_EPI_5p_N1__GGAATAATCAGTGTTG-1	14.6419	6.65397
001-092_T0_COL_EPI_5p_N1__TAGGCATGTGTCCTCT-1	15.314	6.12185
001-092_T0_COL_EPI_5p_N1__AAAGTAGAGATAGGAG-1	18.2971	0.200941
001-092_T0_COL_EPI_5p_N1__GACTAACAGCCAGTTT-1	18.0952	1.19927
001-092_T0_COL_EPI_5p_N1__ATCTGCCCATCCCACT-1	15.7731	5.19181
001-092_T0_COL_EPI_5p_N1__CTCGAAAGTCATATCG-1	15.3931	5.90075
001-092_T0_COL_EPI_5p_N1__TACTCGCGTGTGAATA-1	17.9066	1.0808
001-092_T0_COL_EPI_5p_N1__AGATCTGGTCTAGCCG-1	15.184	5.43056
001-092_T0_COL_EPI_5p_N1__TCAGCTCCACACGCTG-1	17.3665	1.43802
001-092_T0_COL_EPI_5p_N1__CGAGCCATCGAATGGG-1	18.3214	0.718425
001-092_T0_COL_EPI_5p_N1__GTGCAGCAGTGGGTTG-1	14.8304	5.66694
001-092_T0_COL_EPI_5p_N1__CGCTTCATCACCTCGT-1	17.3883	1.4673
001-092_T0_COL_EPI_5p_N1__TATTACCGTGTGCCTG-1	2.28606	-1.5201
001-092_T0_COL_EPI_5p_N1__AAGCCGCCAGACGCAA-1	15.6245	5.89144
001-092_T0_COL_EPI_5p_N1__GCATGTAAGACTCGGA-1	18.5511	0.034588
001-092_T0_COL_EPI_5p_N1__CATATGGAGCTAGTCT-1	15.1502	4.45731
001-092_T0_COL_EPI_5p_N1__AGTAGTCCAATAGCGG-1	14.3223	6.73391
001-092_T0_COL_EPI_5p_N1__CAAGGCCTCCAGGGCT-1	15.4679	5.90172
001-092_T0_COL_EPI_5p_N1__GAGCAGAAGAGCAATT-1	15.5924	5.69708
001-092_T0_COL_EPI_5p_N1__AGGGATGGTCGAACAG-1	14.5366	6.46315
001-092_T0_COL_EPI_5p_N1__TCGTAGAAGATAGCAT-1	2.23259	-1.24195
001-092_T0_COL_EPI_5p_N1__TAGAGCTCAGACGTAG-1	18.1954	0.959568
001-092_T0_COL_EPI_5p_N1__ACGCAGCAGAATGTGT-1	14.9242	6.74666
001-092_T0_COL_EPI_5p_N1__GGAATAATCATCTGTT-1	14.9313	5.43661
001-092_T0_COL_EPI_5p_N1__CTAATGGTCAAGGCTT-1	18.0038	1.18923
001-092_T0_COL_EPI_5p_N1__TATCTCAAGCGTCAAG-1	14.9899	6.12292
001-092_T0_COL_EPI_5p_N1__GGCGACTGTACCCAAT-1	14.8899	6.95029
001-092_T0_COL_EPI_5p_N1__TTTACTGTCTGTCAAG-1	14.7367	6.40797
001-092_T0_COL_EPI_5p_N1__AGATCTGTCCGAACGC-1	15.7398	2.11126
001-092_T0_COL_EPI_5p_N1__CTCGTCAGTGATAAAC-1	18.4442	-0.088766
001-092_T0_COL_EPI_5p_N1__GCTTCCATCCGCATAA-1	15.7823	5.07277
001-092_T0_COL_EPI_5p_N1__CAGGTGCGTCGCATCG-1	17.698	1.75946
001-092_T0_COL_EPI_5p_N1__GGGCACTAGAGCTGCA-1	2.55308	-2.27804
001-092_T0_COL_EPI_5p_N1__CCTCTGACAAGGGTCA-1	15.4936	6.13228
001-092_T0_COL_EPI_5p_N1__GTAGTCAGTACAGTTC-1	18.1663	0.0672268
001-092_T0_COL_EPI_5p_N1__CCTTACGGTTCGAATC-1	15.8899	4.71244
001-092_T0_COL_EPI_5p_N1__CAGCTGGCATCACGTA-1	17.4549	0.0307636
001-092_T0_COL_EPI_5p_N1__TACTTACGTTCGCTAA-1	14.4359	6.54763
001-092_T0_COL_EPI_5p_N1__CTGTGCTGTAGCCTCG-1	18.4053	0.439634
001-092_T0_COL_EPI_5p_N1__TAGGCATAGATGAGAG-1	17.0778	1.00353
001-092_T0_COL_EPI_5p_N1__GACGGCTGTTACTGAC-1	2.69566	-2.07698
001-092_T0_COL_EPI_5p_N1__CAAGTTGTCGCACTCT-1	5.26161	7.1184
001-092_T0_COL_EPI_5p_N1__AGAGCTTGTTGTCGCG-1	17.8039	1.15142
001-092_T0_COL_EPI_5p_N1__ATGGGAGTCCTACAGA-1	18.105	0.601701
001-092_T0_COL_EPI_5p_N1__CGTCTACAGGGAGTAA-1	18.5369	0.141477
001-092_T0_COL_EPI_5p_N1__GCATGCGGTAAATGTG-1	17.8788	0.891215
001-092_T0_COL_EPI_5p_N1__GGTGTTATCTTTACAC-1	17.7643	0.815575
001-092_T0_COL_EPI_5p_N1__GCAATCATCGGTCTAA-1	14.75	6.91696
001-092_T0_COL_EPI_5p_N1__AGGTCCGCACCCAGTG-1	18.2603	0.213227
001-092_T0_COL_EPI_5p_N1__CCACTACAGCTGCCCA-1	18.0867	-0.0518588
001-092_T0_COL_EPI_5p_N1__ATGAGGGCAATAAGCA-1	14.3495	5.46712
001-092_T0_COL_EPI_5p_N1__ATCTACTAGAGTTGGC-1	18.4283	0.227673
001-092_T0_COL_EPI_5p_N1__CTCGTACTCCTTGCCA-1	2.24028	-0.706067
001-092_T0_COL_EPI_5p_N1__CCTTTCTTCATGGTCA-1	12.1219	10.1489
001-092_T0_COL_EPI_5p_N1__CATCAGATCCGCGGTA-1	14.9918	6.11639
001-092_T0_COL_EPI_5p_N1__CGATTGAGTGTGACCC-1	15.3597	6.06901
001-092_T0_COL_EPI_5p_N1__TAAGCGTCACCTATCC-1	14.5913	6.79163
001-092_T0_COL_EPI_5p_N1__TGAAAGAGTCTCGTTC-1	18.0789	1.1377
001-092_T0_COL_EPI_5p_N1__AAACGGGGTCTGCAAT-1	18.1718	-0.218789
001-092_T0_COL_EPI_5p_N1__CTGTTTACAGCGTTCG-1	18.1953	0.958255
001-092_T0_COL_EPI_5p_N1__CTTAGGAGTTCATGGT-1	14.9093	6.66891
001-092_T0_COL_EPI_5p_N1__AGTGTCAAGGGTTCCC-1	15.2085	6.03396
001-092_T0_COL_EPI_5p_N1__CTGGTCTTCAGTTAGC-1	17.9858	0.984399
001-092_T0_COL_EPI_5p_N1__GTAACGTAGACCACGA-1	14.9495	5.78154
001-092_T0_COL_EPI_5p_N1__TGTGGTACACGTCTCT-1	15.3294	5.74685
001-092_T0_COL_EPI_5p_N1__CAGTCCTAGATCCGAG-1	17.6051	1.31071
001-092_T0_COL_EPI_5p_N1__CTCTAATAGTTGAGAT-1	18.3946	0.570976
001-092_T0_COL_EPI_5p_N1__CTGAAGTGTAGCGTCC-1	18.5043	-0.0218156
001-092_T0_COL_EPI_5p_N1__TGGCGCATCGCAGGCT-1	18.3479	0.607027
001-092_T0_COL_EPI_5p_N1__CATCAGACAGGCTCAC-1	18.165	0.937284
001-092_T0_COL_EPI_5p_N1__GAAGCAGTCGGCGCTA-1	17.3168	1.62034
001-092_T0_COL_EPI_5p_N1__GCATGTAAGTTTGCGT-1	12.1455	10.2559
001-092_T0_COL_EPI_5p_N1__TGGGCGTAGCCACGCT-1	4.88809	7.685
001-092_T0_COL_EPI_5p_N1__TGACAACTCGGGAGTA-1	15.8472	5.3269
001-092_T0_COL_EPI_5p_N1__GAAGCAGTCATCGATG-1	4.58805	7.45318
001-092_T0_COL_EPI_5p_N1__CGAGCCAAGGGCTCTC-1	17.9415	1.1962
001-092_T0_COL_EPI_5p_N1__ATTTCTGGTTGTCGCG-1	15.005	6.55254
001-092_T0_COL_EPI_5p_N1__TTTCCTCCACCCATGG-1	2.14272	-1.04207
001-092_T0_COL_EPI_5p_N1__TTAGGACTCCAATGGT-1	15.5977	5.96119
001-092_T0_COL_EPI_5p_N1__CCGTTCACATGGAATA-1	15.0111	6.64179
001-092_T0_COL_EPI_5p_N1__TGAGAGGGTTTGACAC-1	18.1755	0.227821
001-092_T0_COL_EPI_5p_N1__CCGGGATAGAATGTGT-1	14.8604	5.40002
001-092_T0_COL_EPI_5p_N1__GTCGGGTAGACACTAA-1	15.3694	5.52525
001-092_T0_COL_EPI_5p_N1__ACTGAGTAGTAGGTGC-1	18.3167	0.538138
001-092_T0_COL_EPI_5p_N1__TTGCCGTTCAACACAC-1	15.3421	6.80067
001-092_T0_COL_EPI_5p_N1__CGAGAAGTCGAATGGG-1	17.4038	1.15021
001-092_T0_COL_EPI_5p_N1__CGCGTTTCAAAGCGGT-1	15.0484	6.30328
001-092_T0_COL_EPI_5p_N1__TCAGATGTCTGAGTGT-1	18.2303	0.842505
001-092_T0_COL_EPI_5p_N1__TTTCCTCGTCTAGTGT-1	14.9043	6.37015
001-092_T0_COL_EPI_5p_N1__TCGGGACTCTAACTGG-1	14.67	6.73368
001-092_T0_COL_EPI_5p_N1__GCTCTGTGTCTTGATG-1	5.4231	7.32725
001-092_T0_COL_EPI_5p_N1__GGATGTTCAAAGGAAG-1	14.1891	6.66411
001-092_T0_COL_EPI_5p_N1__CTAGCCTAGCCACTAT-1	13.8506	6.5972
001-092_T0_COL_EPI_5p_N1__AGCGGTCTCGCTTAGA-1	15.6218	5.47417
001-092_T0_COL_EPI_5p_N1__CTCGTCACATGGTAGG-1	14.4954	6.00132
001-092_T0_COL_EPI_5p_N1__TCTTTCCCAACGCACC-1	18.2671	0.198025
001-092_T0_COL_EPI_5p_N1__AGACGTTGTAGCGTCC-1	18.4048	0.609895
001-092_T0_COL_EPI_5p_N1__CTGAAGTAGTGGCACA-1	18.3734	0.696421
001-092_T0_COL_EPI_5p_N1__GCGAGAATCTGCCAGG-1	14.9392	6.18312
001-092_T0_COL_EPI_5p_N1__GCTGCTTTCCTGCTTG-1	17.8215	0.619886
001-092_T0_COL_EPI_5p_N1__CTCGGAGAGCCGCCTA-1	2.41889	-1.14939
001-092_T0_COL_EPI_5p_N1__GAACCTATCGTGGGAA-1	15.6033	6.0369
001-092_T0_COL_EPI_5p_N1__TCACGAAGTACACCGC-1	18.1712	0.456118
001-092_T0_COL_EPI_5p_N1__GCAATCATCCATGCTC-1	15.438	5.71871
001-092_T0_COL_EPI_5p_N1__GAGTCCGTCACCACCT-1	15.3451	3.18465
001-092_T0_COL_EPI_5p_N1__TCGGGACCATCCTAGA-1	14.7248	6.27228
001-092_T0_COL_EPI_5p_N1__AGAGCTTAGCAGCGTA-1	15.1131	5.71784
001-092_T0_COL_EPI_5p_N1__TCGCGAGGTAATTGGA-1	15.0461	6.43665
001-092_T0_COL_EPI_5p_N1__TGGCGCACACCCTATC-1	14.3926	6.80988
001-092_T0_COL_EPI_5p_N1__CCACCTATCGAACTGT-1	15.0882	5.54542
001-092_T0_COL_EPI_5p_N1__AACCATGGTCTTGATG-1	2.11598	-0.857292
001-092_T0_COL_EPI_5p_N1__ATGTGTGTCAGGCGAA-1	2.11203	-0.680904
001-092_T0_COL_EPI_5p_N1__CACAAACTCTTGTACT-1	18.1722	-0.214843
001-092_T0_COL_EPI_5p_N1__CTGCCTATCGCATGGC-1	15.1436	5.90927
001-092_T0_COL_EPI_5p_N1__CATGACAGTGCGGTAA-1	18.0414	1.22661
001-092_T0_COL_EPI_5p_N1__CTGTTTAGTCTCGTTC-1	15.1181	6.59891
001-092_T0_COL_EPI_5p_N1__CCACTACGTGCAGTAG-1	17.8198	1.2855
001-092_T0_COL_EPI_5p_N1__CTCTAATCAGCGTAAG-1	13.9679	6.4535
001-092_T0_COL_EPI_5p_N1__ACACCCTCATCTATGG-1	15.8119	5.63034
001-092_T0_COL_EPI_5p_N1__CTCGGGAGTGATGTGG-1	18.2111	0.743532
001-092_T0_COL_EPI_5p_N1__TGCCCTACAACAACCT-1	17.6828	0.882865
001-092_T0_COL_EPI_5p_N1__TCTTTCCAGTGGTAGC-1	14.9296	6.68055
001-092_T0_COL_EPI_5p_N1__AGTGGGAAGTAGGCCA-1	14.4448	6.4372
001-092_T0_COL_EPI_5p_N1__CCTCTGACAAGGTGTG-1	17.6918	0.992051
001-092_T0_COL_EPI_5p_N1__TGGCCAGGTTTAAGCC-1	18.3559	0.745784
001-092_T0_COL_EPI_5p_N1__CACATTTGTTCCACAA-1	17.7642	1.45334
001-092_T0_COL_EPI_5p_N1__TTGGCAAGTACTTAGC-1	2.28433	-1.40475
001-092_T0_COL_EPI_5p_N1__CTCGAGGGTCCGAAGA-1	15.0159	5.63987
001-092_T0_COL_EPI_5p_N1__TCAGCAAGTGAGCGAT-1	17.8358	1.28197
001-092_T0_COL_EPI_5p_N1__CGAGCCATCACGCGGT-1	18.4554	0.232181
001-092_T0_COL_EPI_5p_N1__AACTCTTGTCGCCATG-1	17.4067	1.12838
001-092_T0_COL_EPI_5p_N1__GTAGTCACATAAGACA-1	15.2659	6.24589
001-092_T0_COL_EPI_5p_N1__CCTATTATCAACCATG-1	18.1897	0.319316
001-092_T0_COL_EPI_5p_N1__AGCTCCTTCTTACCGC-1	18.1851	0.794381
001-092_T0_COL_EPI_5p_N1__CCCAATCTCACAATGC-1	18.6036	0.00775985
001-092_T0_COL_EPI_5p_N1__TTCTCCTCAATCGGTT-1	14.4011	6.66522
001-092_T0_COL_EPI_5p_N1__CATGCCTCAGATGAGC-1	18.2522	-0.306601
001-092_T0_COL_EPI_5p_N1__GCACTCTGTGTCCTCT-1	17.0868	1.53536
001-092_T0_COL_EPI_5p_N1__TCAGGTATCCGGGTGT-1	18.3316	0.308118
001-092_T0_COL_EPI_5p_N1__TAGTTGGAGTGCAAGC-1	17.8851	0.335284
001-092_T0_COL_EPI_5p_N1__CGATTGAGTCGGCATC-1	17.6106	1.54199
001-092_T0_COL_EPI_5p_N1__CTACGTCAGCGATAGC-1	15.2131	5.95217
001-092_T0_COL_EPI_5p_N1__AGTAGTCGTCCGAGTC-1	15.545	5.87731
001-092_T0_COL_EPI_5p_N1__CCGTACTAGTACTTGC-1	13.9408	6.22559
001-092_T0_COL_EPI_5p_N1__TGACTTTCACCCATTC-1	15.0105	3.02061
001-092_T0_COL_EPI_5p_N1__GCGCGATGTTGTTTGG-1	15.4927	3.05973
001-092_T0_COL_EPI_5p_N1__GTAGTCAAGCAGATCG-1	17.9641	1.43275
001-092_T0_COL_EPI_5p_N1__AAAGCAACAAACCTAC-1	15.2129	3.49554
001-092_T0_COL_EPI_5p_N1__TCTGGAAGTACATCCA-1	17.5948	0.980552
001-092_T0_COL_EPI_5p_N1__ATAACGCTCGGCTACG-1	14.8409	6.63946
001-092_T0_COL_EPI_5p_N1__CAACCTCAGCTACCGC-1	15.2925	4.51815
001-092_T0_COL_EPI_5p_N1__GCGAGAACATGACATC-1	15.4709	6.24237
001-092_T0_COL_EPI_5p_N1__ACTATCTCACATAACC-1	18.4568	0.24525
001-092_T0_COL_EPI_5p_N1__GGGAGATAGTCGTTTG-1	18.4286	-0.304699
001-092_T0_COL_EPI_5p_N1__CGAATGTGTCTCTTTA-1	15.3424	6.29115
001-092_T0_COL_EPI_5p_N1__CGCTATCTCGGTTAAC-1	14.8181	6.49194
001-092_T0_COL_EPI_5p_N1__CCTAGCTAGGTGATTA-1	15.3223	5.79035
001-092_T0_COL_EPI_5p_N1__ACGCAGCCAATGGAAT-1	14.9206	2.80058
001-092_T0_COL_EPI_5p_N1__TTCTTAGGTGGTACAG-1	15.4487	5.3214
001-092_T0_COL_EPI_5p_N1__CGGACACCAGACGCCT-1	15.4463	6.07773
001-092_T0_COL_EPI_5p_N1__GAGTCCGGTTTGGGCC-1	15.3766	4.27663
001-092_T0_COL_EPI_5p_N1__AAATGCCGTACACCGC-1	14.8563	6.51008
001-092_T0_COL_EPI_5p_N1__AAGGTTCGTCCAGTTA-1	18.4616	0.411705
001-092_T0_COL_EPI_5p_N1__GTGCTTCCATTCCTGC-1	17.3943	1.1999
001-092_T0_COL_EPI_5p_N1__ATGTGTGTCGGTTCGG-1	18.5215	0.260085
001-092_T0_COL_EPI_5p_N1__TCATTACCAATAGCGG-1	2.45952	-0.153503
001-092_T0_COL_EPI_5p_N1__AACTCAGCAGCCTGTG-1	18.3703	-0.535466
001-092_T0_COL_EPI_5p_N1__CGTAGGCAGCGTTCCG-1	14.4282	6.28864
001-092_T0_COL_EPI_5p_N1__GCCAAATCAGACTCGC-1	18.4276	-0.055392
001-092_T0_COL_EPI_5p_N1__CTCTAATGTAAATGAC-1	15.2217	6.53223
001-092_T0_COL_EPI_5p_N1__GTCAAGTTCTTCCTTC-1	18.2353	0.375016
001-092_T0_COL_EPI_5p_N1__GAAATGATCATTATCC-1	14.6504	6.48944
001-092_T0_COL_EPI_5p_N1__GACGCGTGTTATCCGA-1	18.1726	1.00738
001-092_T0_COL_EPI_5p_N1__GTAACGTGTCTCTCTG-1	18.418	0.482599
001-092_T0_COL_EPI_5p_N1__TGACGGCCAGCTTCGG-1	17.792	1.2542
001-092_T0_COL_EPI_5p_N1__TGAGAGGTCAAACAAG-1	14.6699	6.5094
001-092_T0_COL_EPI_5p_N1__TACTCATCAAGTTCTG-1	14.9064	6.1124
001-092_T0_COL_EPI_5p_N1__GCTGCGAAGTACATGA-1	2.28001	-3.0275
001-092_T0_COL_EPI_5p_N1__CGGAGTCTCAGCTCTC-1	17.9843	0.877939
001-092_T0_COL_EPI_5p_N1__GGCAATTAGTGTGAAT-1	18.3284	-0.278602
001-092_T0_COL_EPI_5p_N1__ACGAGCCGTGTTGAGG-1	15.3278	5.55179
001-092_T0_COL_EPI_5p_N1__GGCCGATTCAGCTTAG-1	18.274	1.18752
001-092_T0_COL_EPI_5p_N1__CGTTAGATCAACGCTA-1	14.8226	5.99859
001-092_T0_COL_EPI_5p_N1__TGAGGGACAGCCTTGG-1	15.1124	6.03768
001-092_T0_COL_EPI_5p_N1__AACGTTGTCCTCCTAG-1	2.45923	-1.91635
001-092_T0_COL_EPI_5p_N1__AAAGCAACACTGAAGG-1	15.6291	5.54162
001-092_T0_COL_EPI_5p_N1__ATCCGAATCATCATTC-1	13.9985	4.31775
001-092_T0_COL_EPI_5p_N1__CCTAGCTGTTCAGCGC-1	14.6951	6.82173
001-092_T0_COL_EPI_5p_N1__CGCTTCAGTAAAGGAG-1	18.4681	0.391171
001-092_T0_COL_EPI_5p_N1__CTTAACTCAACACGCC-1	18.0722	0.476534
001-092_T0_COL_EPI_5p_N1__TCGAGGCCATCCAACA-1	15.3434	5.85766
001-092_T0_COL_EPI_5p_N1__TCATTTGCATCAGTAC-1	17.807	1.32227
001-092_T0_COL_EPI_5p_N1__GAGGTGATCCATGAAC-1	18.0769	0.653725
001-092_T0_COL_EPI_5p_N1__CACACCTTCAGGCGAA-1	15.2611	5.96166
001-092_T0_COL_EPI_5p_N1__CTCGGAGAGGGCATGT-1	14.8663	5.90154
001-092_T0_COL_EPI_5p_N1__CACACTCAGAAGGACA-1	17.9128	1.27522
001-092_T0_COL_EPI_5p_N1__ATAGACCTCGTTGACA-1	17.3406	1.29768
001-092_T0_COL_EPI_5p_N1__GGGCATCAGCCCAGCT-1	18.2342	0.601562
001-092_T0_COL_EPI_5p_N1__CTAAGACCACGCTTTC-1	15.3646	6.17459
001-092_T0_COL_EPI_5p_N1__AACTGGTAGGGAAACA-1	14.8493	5.63337
001-092_T0_COL_EPI_5p_N1__CGTCTACTCCAAACAC-1	14.581	5.91484
001-092_T0_COL_EPI_5p_N1__ATTGGTGTCGCCTGAG-1	15.3311	5.65665
001-092_T0_COL_EPI_5p_N1__GCTTCCAGTATCTGCA-1	17.4345	1.2469
001-092_T0_COL_EPI_5p_N1__GCTCTGTGTACCGAGA-1	18.6213	0.0840258
001-092_T0_COL_EPI_5p_N1__GGTGTTATCTTGTACT-1	17.7719	0.775598
001-092_T0_COL_EPI_5p_N1__TGCGTGGGTGTTAAGA-1	14.1486	6.26447
001-092_T0_COL_EPI_5p_N1__AGGCCGTGTTTGTTTC-1	15.28	6.66843
001-092_T0_COL_EPI_5p_N1__GGCTGGTGTTACGCGC-1	3.98228	9.21566
001-092_T0_COL_EPI_5p_N1__TTAGTTCGTCCCGACA-1	2.02599	-0.887352
001-092_T0_COL_EPI_5p_N1__TGCGTGGTCAGTTGAC-1	15.1131	4.52658
001-092_T0_COL_EPI_5p_N1__ATTACTCTCTTTACGT-1	18.2774	-0.516996
001-092_T0_COL_EPI_5p_N1__TGACGGCTCGGCTTGG-1	15.2899	3.5393
001-092_T0_COL_EPI_5p_N1__TAGAGCTGTCAGAGGT-1	14.3575	6.96375
001-092_T0_COL_EPI_5p_N1__CTCGTCAGTATGGTTC-1	14.8356	5.85407
001-092_T0_COL_EPI_5p_N1__TTAGGACTCCCTTGCA-1	18.4079	0.917976
001-092_T0_COL_EPI_5p_N1__GATGCTATCAGGCCCA-1	17.4347	1.17741
001-092_T0_COL_EPI_5p_N1__TGTGTTTCACGAAACG-1	17.949	0.877695
001-092_T0_COL_EPI_5p_N1__CCTTACGGTCATATGC-1	14.7036	5.87429
001-092_T0_COL_EPI_5p_N1__TTGACTTTCCAACCAA-1	5.25976	7.17575
001-092_T0_COL_EPI_5p_N1__TAGAGCTCAAAGCAAT-1	15.0526	6.36083
001-092_T0_COL_EPI_5p_N1__TAGTGGTTCTCAAACG-1	18.1934	0.896349
001-092_T0_COL_EPI_5p_N1__TGCACCTGTCTCATCC-1	5.03122	7.34445
001-092_T0_COL_EPI_5p_N1__AAGACCTGTTGCGCAC-1	14.5487	6.41005
001-092_T0_COL_EPI_5p_N1__GGCTCGAAGAGGTTAT-1	14.7321	6.47844
001-092_T0_COL_EPI_5p_N1__GGCTCGAGTCCGTTAA-1	17.9783	1.4307
001-092_T0_COL_EPI_5p_N1__GCACTCTGTAACGACG-1	8.36656	7.37356
001-092_T0_COL_EPI_5p_N1__CGGCTAGGTTGAGTTC-1	17.8573	0.450225
001-092_T0_COL_EPI_5p_N1__CCTATTAGTCTGATTG-1	15.2946	5.50206
001-092_T0_COL_EPI_5p_N1__CCTTCGACATACGCCG-1	14.8334	6.2714
001-092_T0_COL_EPI_5p_N1__TCTATTGTCCTCAACC-1	14.3284	5.30824
001-092_T0_COL_EPI_5p_N1__AACACGTAGAACTCGG-1	17.34	1.10747
001-092_T0_COL_EPI_5p_N1__TATCTCATCTGATTCT-1	17.918	1.12684
001-092_T0_COL_EPI_5p_N1__GTTCATTAGAACTCGG-1	15.5368	5.8702
001-092_T0_COL_EPI_5p_N1__ATGAGGGAGGCCCGTT-1	14.4148	6.65353
001-092_T0_COL_EPI_5p_N1__TGAGGGACACCATGTA-1	17.6478	1.24824
001-092_T0_COL_EPI_5p_N1__TCAGATGTCAATCTCT-1	17.6222	1.25192
001-092_T0_COL_EPI_5p_N1__GACGTGCTCTCGATGA-1	14.5135	5.88539
001-092_T0_COL_EPI_5p_N1__AACTTTCAGTACGCGA-1	17.6829	0.928043
001-092_T0_COL_EPI_5p_N1__TCGTAGAGTTCTCATT-1	17.4997	1.05075
001-092_T0_COL_EPI_5p_N1__GAACCTAGTTAGTGGG-1	18.3829	0.459346
001-092_T0_COL_EPI_5p_N1__ATCTACTAGCCCTAAT-1	18.6361	-0.0927241
001-092_T0_COL_EPI_5p_N1__TACTTGTTCAACACGT-1	14.8133	3.54831
001-092_T0_COL_EPI_5p_N1__CGTCTACTCTGTGCAA-1	15.0332	4.93231
001-092_T0_COL_EPI_5p_N1__GGACATTTCGTAGGTT-1	14.8098	6.37577
001-092_T0_COL_EPI_5p_N1__GACGCGTAGAGACTTA-1	18.2908	0.578278
001-092_T0_COL_EPI_5p_N1__CGTCACTTCGCCTGTT-1	15.5027	4.33896
001-092_T0_COL_EPI_5p_N1__AGAGCTTCACGTTGGC-1	14.9475	5.47764
001-092_T0_COL_EPI_5p_N1__CTGATAGCATCAGTCA-1	18.0632	-0.067984
001-092_T0_COL_EPI_5p_N1__TGGCCAGAGATCTGCT-1	15.0967	5.00612
001-092_T0_COL_EPI_5p_N1__AAAGTAGGTACGAAAT-1	17.5446	1.06377
001-092_T0_COL_EPI_5p_N1__CCAGCGACACCACGTG-1	2.39107	-1.01519
001-092_T0_COL_EPI_5p_N1__CATCAGACATATGGTC-1	18.12	0.530567
001-092_T0_COL_EPI_5p_N1__CATCGGGAGGAGTTGC-1	18.0906	0.800202
001-092_T0_COL_EPI_5p_N1__GGGACCTCATCCGCGA-1	18.0508	0.324131
001-092_T0_COL_EPI_5p_N1__CGGACGTTCACAGGCC-1	17.9091	1.26979
001-092_T0_COL_EPI_5p_N1__TACTTGTTCCTCAACC-1	15.0567	6.07263
001-092_T0_COL_EPI_5p_N1__TGAAAGAGTCGGCTCA-1	15.2223	3.81026
001-092_T0_COL_EPI_5p_N1__AAACGGGTCCGTCAAA-1	15.784	2.87608
001-092_T0_COL_EPI_5p_N1__CCGTACTTCAGTGTTG-1	18.363	0.0910585
001-092_T0_COL_EPI_5p_N1__TTGGCAAAGCACCGCT-1	14.7826	6.57506
001-092_T0_COL_EPI_5p_N1__ACGGAGACACAGATTC-1	18.2627	0.29295
001-092_T0_COL_EPI_5p_N1__ATTTCTGCAGTTTACG-1	15.0591	6.36717
001-092_T0_COL_EPI_5p_N1__ACGGCCACAAACTGTC-1	18.3614	0.478863
001-092_T0_COL_EPI_5p_N1__CCTCTGATCGATCCCT-1	14.9649	6.27401
001-092_T0_COL_EPI_5p_N1__TGTCCCAAGCCCAATT-1	4.55061	6.07746
001-092_T0_COL_EPI_5p_N1__CAAGATCGTTGTTTGG-1	14.7324	6.22026
001-092_T0_COL_EPI_5p_N1__ACATACGAGGGATACC-1	14.7542	6.39842
001-092_T0_COL_EPI_5p_N1__GGATGTTGTTTGCATG-1	17.6546	1.32623
001-092_T0_COL_EPI_5p_N1__GACCAATGTAAATGAC-1	15.334	6.2118
001-092_T0_COL_EPI_5p_N1__GGACGTCCACAAGCCC-1	15.8702	5.06464
001-092_T0_COL_EPI_5p_N1__AAAGATGCATATGCTG-1	14.6916	6.37407
001-092_T0_COL_EPI_5p_N1__AACTCTTAGCAATCTC-1	2.35184	-1.26078
001-092_T0_COL_EPI_5p_N1__TTAGTTCAGCTTTGGT-1	18.2285	0.657882
001-092_T0_COL_EPI_5p_N1__GGACAAGTCCTCAATT-1	14.9584	6.57109
001-092_T0_COL_EPI_5p_N1__CGCTGGAGTTACCGAT-1	17.8651	1.01008
001-092_T0_COL_EPI_5p_N1__TCGCGAGCACTTCGAA-1	18.4127	-0.226891
001-092_T0_COL_EPI_5p_N1__CTGAAACCATTAGCCA-1	18.3697	-0.0261354
001-092_T0_COL_EPI_5p_N1__GGAAAGCAGGGCTTCC-1	14.9554	6.20892
001-092_T0_COL_EPI_5p_N1__GGGCATCGTATGCTTG-1	14.9631	6.4395
001-092_T0_COL_EPI_5p_N1__CGTCACTTCACTATTC-1	18.1217	1.1097
001-092_T0_COL_EPI_5p_N1__GACTGCGCACAAGTAA-1	18.1513	-0.457172
001-092_T0_COL_EPI_5p_N1__ATTGGACCACACGCTG-1	15.1742	5.60537
001-092_T0_COL_EPI_5p_N1__GTAGGCCTCCGTAGTA-1	14.9657	5.1856
001-092_T0_COL_EPI_5p_N1__GCATGTAAGCATGGCA-1	18.4663	0.254394
001-092_T0_COL_EPI_5p_N1__CTAGCCTGTGGCAAAC-1	18.1385	-0.579388
001-092_T0_COL_EPI_5p_N1__ATCATGGAGCTAAACA-1	17.9319	0.570248
001-092_T0_COL_EPI_5p_N1__TTCTCAATCTAACGGT-1	15.7519	4.47372
001-092_T0_COL_EPI_5p_N1__TGTGTTTGTCCGCTGA-1	18	0.564181
001-092_T0_COL_EPI_5p_N1__TCGAGGCTCGCGGATC-1	15.6305	5.76032
001-092_T0_COL_EPI_5p_N1__CAGTCCTGTACTTAGC-1	17.9141	-0.282212
001-092_T0_COL_EPI_5p_N1__CTTAGGAGTCTCACCT-1	17.8762	1.58179
001-092_T0_COL_EPI_5p_N1__GTCAAGTGTGGTAACG-1	14.7246	5.73308
001-092_T0_COL_EPI_5p_N1__GTCACGGGTGCATCTA-1	14.617	6.3853
001-092_T0_COL_EPI_5p_N1__CCGTACTCATTGAGCT-1	14.652	5.15628
001-092_T0_COL_EPI_5p_N1__CACCTTGGTTCCGGCA-1	18.2757	0.261802
001-092_T0_COL_EPI_5p_N1__TGATTTCTCGCGCCAA-1	18.2761	0.227167
001-092_T0_COL_EPI_5p_N1__TCAACGAAGTCAAGGC-1	17.6799	1.51998
001-092_T0_COL_EPI_5p_N1__CATCGGGCATCAGTAC-1	15.5058	3.71606
001-092_T0_COL_EPI_5p_N1__ACACCGGTCAAAGTAG-1	14.9327	6.62892
001-092_T0_COL_EPI_5p_N1__ACGGCCAGTAAGCACG-1	15.0051	6.35695
001-092_T0_COL_EPI_5p_N1__AGTCTTTAGTGTACTC-1	14.8457	5.51987
001-092_T0_COL_EPI_5p_N1__ACGGAGAGTTCACCTC-1	15.4286	3.11594
001-092_T0_COL_EPI_5p_N1__CTCGAGGGTAGCCTAT-1	4.63299	7.30552
001-092_T0_COL_EPI_5p_N1__CTAGAGTCACGAAGCA-1	18.3045	-0.0944181
001-092_T0_COL_EPI_5p_N1__CCGTTCATCCCGGATG-1	18.0733	-1.0727
001-092_T0_COL_EPI_5p_N1__AGGTCCGGTCCGAATT-1	18.5404	0.145315
001-092_T0_COL_EPI_5p_N1__TTTCCTCGTGATAAAC-1	5.61185	7.37733
001-092_T0_COL_EPI_5p_N1__CTTTGCGCACACAGAG-1	15.5048	3.15303
001-092_T0_COL_EPI_5p_N1__TCAATCTGTCAGTGGA-1	17.8676	0.740918
001-092_T0_COL_EPI_5p_N1__ATCATGGGTTTAGCTG-1	14.7843	6.47934
001-092_T0_COL_EPI_5p_N1__GACGTGCAGACCTTTG-1	15.3162	6.03698
001-092_T0_COL_EPI_5p_N1__ATCGAGTAGCGTGTCC-1	15.0831	4.21311
001-092_T0_COL_EPI_5p_N1__CGACTTCAGGCCGAAT-1	18.2645	-0.227948
001-092_T0_COL_EPI_5p_N1__TTCGGTCTCCCGACTT-1	17.5775	0.960424
001-092_T0_COL_EPI_5p_N1__GCTCCTACAAGGACAC-1	18.3889	0.138276
001-092_T0_COL_EPI_5p_N1__CTCAGAATCGCACTCT-1	17.2375	1.16117
001-092_T0_COL_EPI_5p_N1__TTGCCGTTCCACGCAG-1	17.8897	0.768841
001-092_T0_COL_EPI_5p_N1__TGAGGGAAGCGATGAC-1	15.507	5.24958
001-092_T0_COL_EPI_5p_N1__GGCTGGTTCGTTACGA-1	5.45807	7.54666
001-092_T0_COL_EPI_5p_N1__CCACGGAGTCTCCATC-1	17.3662	1.03316
001-092_T0_COL_EPI_5p_N1__ACTGAGTAGCTTCGCG-1	18.0167	0.842982
001-092_T0_COL_EPI_5p_N1__CAGCTGGGTGAGGGTT-1	14.4103	6.68351
001-092_T0_COL_EPI_5p_N1__CGTGTCTAGATAGGAG-1	18.4845	0.587903
001-092_T0_COL_EPI_5p_N1__GCATGATAGTTCGATC-1	15.5753	5.93227
001-092_T0_COL_EPI_5p_N1__TACGGTAGTCCATCCT-1	2.37961	-0.755121
001-092_T0_COL_EPI_5p_N1__TTTGGTTAGTGAACAT-1	17.2822	1.40557
001-092_T0_COL_EPI_5p_N1__AACTCTTAGTGAAGTT-1	14.8437	6.5865
001-092_T0_COL_EPI_5p_N1__TATCAGGCAATCGAAA-1	4.09394	6.4923
001-092_T0_COL_EPI_5p_N1__TTGACTTAGTAGCGGT-1	15.233	5.74381
001-092_T0_COL_EPI_5p_N1__ACACCAATCTATCCCG-1	18.3067	0.639021
001-092_T0_COL_EPI_5p_N1__AACTCTTTCCTTTCTC-1	17.6734	0.697641
001-092_T0_COL_EPI_5p_N1__GCTGCTTAGATAGTCA-1	17.9279	0.592287
001-092_T0_COL_EPI_5p_N1__TCCACACGTTCTGGTA-1	2.15852	-1.03449
001-092_T0_COL_EPI_5p_N1__CTAGTGATCATGCTCC-1	15.4356	6.14026
001-092_T0_COL_EPI_5p_N1__TGCCCTATCCATGAGT-1	14.6679	6.43862
001-092_T0_COL_EPI_5p_N1__CACATTTGTACGACCC-1	15.2765	6.35807
001-092_T0_COL_EPI_5p_N1__ATTGGTGGTTGAACTC-1	14.6803	6.06733
001-092_T0_COL_EPI_5p_N1__CGACTTCCACCAGATT-1	18.1418	0.118654
001-092_T0_COL_EPI_5p_N1__GCAGTTATCAAACCAC-1	14.7338	5.97921
001-092_T0_COL_EPI_5p_N1__TACCTTAAGAGTCTGG-1	5.57169	7.54134
001-092_T0_COL_EPI_5p_N1__ACTGATGAGTACATGA-1	15.3649	5.9659
001-092_T0_COL_EPI_5p_N1__TTCCCAGCACAGGCCT-1	14.6292	6.57891
001-092_T0_COL_EPI_5p_N1__CATGGCGAGTCCCACG-1	15.365	6.29525
001-092_T0_COL_EPI_5p_N1__TATTACCGTTATTCTC-1	14.7963	5.52277
001-092_T0_COL_EPI_5p_N1__TCGGGACTCTCGTATT-1	14.9967	6.34204
001-092_T0_COL_EPI_5p_N1__ATTCTACGTTGTCGCG-1	15.662	5.92698
001-092_T0_COL_EPI_5p_N1__CGCCAAGTCTGCCAGG-1	14.9957	6.50119
001-092_T0_COL_EPI_5p_N1__AGTGGGATCACAGGCC-1	18.2565	0.613075
001-092_T0_COL_EPI_5p_N1__AGTAGTCAGCTCCTCT-1	18.0298	1.34252
001-092_T0_COL_EPI_5p_N1__ATTTCTGGTTGTGGAG-1	15.3384	6.10086
001-092_T0_COL_EPI_5p_N1__AACACGTGTACCTACA-1	17.9336	1.12952
001-092_T0_COL_EPI_5p_N1__CAAGATCCAGTCTTCC-1	15.727	4.83392
001-092_T0_COL_EPI_5p_N1__GGAACTTGTGCTAGCC-1	15.4188	5.94961
001-092_T0_COL_EPI_5p_N1__GGGATGACAATCCGAT-1	18.0538	0.443129
001-092_T0_COL_EPI_5p_N1__GTGAAGGCACCTGGTG-1	18.3205	0.763627
001-092_T0_COL_EPI_5p_N1__TACTCGCGTGCAGACA-1	18.2585	0.763916
001-092_T0_COL_EPI_5p_N1__CTCAGAAGTCTAAAGA-1	17.3407	1.13451
001-092_T0_COL_EPI_5p_N1__CTGAAACCAGCTGCTG-1	15.0418	5.41228
001-092_T0_COL_EPI_5p_N1__AGCGGTCAGACCTAGG-1	18.3987	0.49404
001-092_T0_COL_EPI_5p_N1__ACACCGGGTAAGGGCT-1	15.7583	5.29636
001-092_T0_COL_EPI_5p_N1__TACTCGCAGTTACCCA-1	14.9456	5.96979
001-092_T0_COL_EPI_5p_N1__TGTGTTTCAATGTTGC-1	2.59145	-1.89351
001-092_T0_COL_EPI_5p_N1__GATCGATTCGGTCCGA-1	16.0449	5.1484
001-092_T0_COL_EPI_5p_N1__CCACGGACATATGCTG-1	18.3023	0.666648
001-092_T0_COL_EPI_5p_N1__ACGATGTTCAGCACAT-1	14.8623	6.50487
001-092_T0_COL_EPI_5p_N1__CACATTTAGGCAAAGA-1	18.2187	-0.394464
001-092_T0_COL_EPI_5p_N1__GCTGCTTAGCAACGGT-1	14.6987	1.93206
001-092_T0_COL_EPI_5p_N1__CGACTTCGTTCGGCAC-1	15.1469	5.87636
001-092_T0_COL_EPI_5p_N1__CCAATCCCATCCGCGA-1	15.1497	6.13415
001-092_T0_COL_EPI_5p_N1__AATCCAGCAAGTCTGT-1	16.3105	2.24136
001-092_T0_COL_EPI_5p_N1__GAAGCAGAGGCAGTCA-1	14.8695	6.26192
001-092_T0_COL_EPI_5p_N1__GCTGCGACACCGAATT-1	18.3526	0.29219
001-092_T0_COL_EPI_5p_N1__CGTGTAAGTCCAACTA-1	15.3895	6.15308
001-092_T0_COL_EPI_5p_N1__TGCGCAGGTAAGGGAA-1	14.658	6.59011
001-092_T0_COL_EPI_5p_N1__GATGAGGCACCATCCT-1	18.3586	0.578998
001-092_T0_COL_EPI_5p_N1__GCCAAATCACTTAAGC-1	18.0748	0.641531
001-092_T0_COL_EPI_5p_N1__CCGTTCAAGTGCCATT-1	18.3944	0.547232
001-092_T0_COL_EPI_5p_N1__AGGCCACAGTTAGCGG-1	18.5859	0.449298
001-092_T0_COL_EPI_5p_N1__GTACTCCTCCCAAGTA-1	15.4634	5.89703
001-092_T0_COL_EPI_5p_N1__AGAATAGTCCGTCAAA-1	15.7644	5.84364
001-092_T0_COL_EPI_5p_N1__GGACAAGAGATAGTCA-1	15.0208	5.89264
001-092_T0_COL_EPI_5p_N1__AGACGTTCAGCCAATT-1	14.9438	6.55422
001-092_T0_COL_EPI_5p_N1__TCGGTAATCTACTTAC-1	5.41434	7.1108
001-092_T0_COL_EPI_5p_N1__AAATGCCAGTTAGCGG-1	18.3199	0.0756032
001-092_T0_COL_EPI_5p_N1__CTCATTATCGCGTTTC-1	18.2885	0.594639
001-092_T0_COL_EPI_5p_N1__GACTACAAGAAACCAT-1	14.7849	6.47795
001-092_T0_COL_EPI_5p_N1__GGGAGATAGACTAGGC-1	15.3437	6.24804
001-092_T0_COL_EPI_5p_N1__CAGGTGCGTAAACACA-1	17.5809	1.12996
001-092_T0_COL_EPI_5p_N1__TCCCGATTCAGGCAAG-1	15.0997	5.51981
001-092_T0_COL_EPI_5p_N1__TACCTTAGTTCACGGC-1	14.6047	6.34528
001-092_T0_COL_EPI_5p_N1__ATCACGACACTCAGGC-1	18.0442	0.870061
001-092_T0_COL_EPI_5p_N1__TCGTAGAAGGATGTAT-1	15.0499	6.26459
001-092_T0_COL_EPI_5p_N1__TTCTACAGTTTCCACC-1	18.037	0.941141
001-092_T0_COL_EPI_5p_N1__TAAGCGTAGATGTAAC-1	14.5184	6.64698
001-092_T0_COL_EPI_5p_N1__CTGATAGGTTCCACTC-1	5.35019	7.23264
001-092_T0_COL_EPI_5p_N1__CGCGGTACAGTGACAG-1	14.9856	5.2119
001-092_T0_COL_EPI_5p_N1__GCTGCGATCCGAAGAG-1	14.8981	6.14603
001-092_T0_COL_EPI_5p_N1__CACATTTGTCCTGCTT-1	17.785	0.592546
001-092_T0_COL_EPI_5p_N1__GCAAACTGTCTCTTAT-1	17.6295	0.80573
001-092_T0_COL_EPI_5p_N1__CGCTGGACACCAGATT-1	18.1981	-0.445159
001-092_T0_COL_EPI_5p_N1__TACTTACGTCACTTCC-1	15.4041	6.20761
001-092_T0_COL_EPI_5p_N1__GGAAAGCAGTGCAAGC-1	15.6661	5.32386
001-092_T0_COL_EPI_5p_N1__ACGCCGATCACTCTTA-1	17.597	0.700121
001-092_T0_COL_EPI_5p_N1__CTGCCTAGTCGAATCT-1	17.9841	0.773797
001-092_T0_COL_EPI_5p_N1__CGTGTAACAAGCTGAG-1	14.9993	6.55355
001-092_T0_COL_EPI_5p_N1__CAGTCCTTCACTTCAT-1	18.4424	0.617899
001-092_T0_COL_EPI_5p_N1__GAATGAAGTAAGGATT-1	17.6402	0.631803
001-092_T0_COL_EPI_5p_N1__CTCGAGGCAGCATACT-1	14.9575	6.00873
001-092_T0_COL_EPI_5p_N1__GATCAGTGTCTTTCAT-1	14.7215	4.07935
001-092_T0_COL_EPI_5p_N1__CCACTACGTTGTCGCG-1	15.3679	5.56066
001-092_T0_COL_EPI_5p_N1__GTACTTTGTTGAGGTG-1	15.6198	5.88056
001-092_T0_COL_EPI_5p_N1__CATCGGGTCAGCACAT-1	18.3801	0.484841
001-092_T0_COL_EPI_5p_N1__CAGCAGCCACACCGAC-1	4.71702	7.45999
001-092_T0_COL_EPI_5p_N1__CCTAAAGCAAGGACAC-1	17.6672	1.18086
001-092_T0_COL_EPI_5p_N1__ACTGCTCTCAGTTGAC-1	17.5404	1.24912
001-092_T0_COL_EPI_5p_N1__GCATGCGAGCGAAGGG-1	14.8312	6.98716
001-092_T0_COL_EPI_5p_N1__CAGGTGCAGGCTAGCA-1	15.2345	4.52497
001-092_T0_COL_EPI_5p_N1__GTTCATTAGATGCCTT-1	17.1819	1.31619
001-092_T0_COL_EPI_5p_N1__CATATTCTCACCAGGC-1	18.1905	-0.432064
001-092_T0_COL_EPI_5p_N1__GTCTTCGAGGAGTAGA-1	15.1296	6.54123
001-092_T0_COL_EPI_5p_N1__CGCTATCAGAGTAAGG-1	2.21407	-1.03494
001-092_T0_COL_EPI_5p_N1__GCGCGATAGCATCATC-1	2.32072	-0.441403
001-092_T0_COL_EPI_5p_N1__GATGCTAGTACTCTCC-1	18.1849	-0.267364
001-092_T0_COL_EPI_5p_N1__CACATTTGTCATATGC-1	15.337	6.09253
001-092_T0_COL_EPI_5p_N1__CATCAAGCAAACCCAT-1	18.5355	0.155465
001-092_T0_COL_EPI_5p_N1__TGACAACCATGACGGA-1	13.4161	6.4659
001-092_T0_COL_EPI_5p_N1__AACTCAGCACTACAGT-1	15.001	6.11334
001-092_T0_COL_EPI_5p_N1__TGATTTCTCGTTGACA-1	17.9901	1.32355
001-092_T0_COL_EPI_5p_N1__GCATGATAGAGACTAT-1	17.9785	0.134208
001-092_T0_COL_EPI_5p_N1__AATCCAGCAGTTAACC-1	14.3336	6.8968
001-092_T0_COL_EPI_5p_N1__TGTTCCGGTATCACCA-1	15.0341	5.2536
001-092_T0_COL_EPI_5p_N1__AAGGTTCAGCACGCCT-1	17.7624	1.19282
001-092_T0_COL_EPI_5p_N1__TACTCGCGTTCAGGCC-1	15.429	4.87718
001-092_T0_COL_EPI_5p_N1__AAGGTTCGTAACGTTC-1	18.054	1.16536
001-092_T0_COL_EPI_5p_N1__CGCCAAGTCTCGTTTA-1	2.80262	-1.88586
001-092_T0_COL_EPI_5p_N1__AACGTTGAGCGATGAC-1	14.9433	5.78775
001-092_T0_COL_EPI_5p_N1__CTCTAATGTACCCAAT-1	14.8116	4.88134
001-092_T0_COL_EPI_5p_N1__CAGAATCGTAGGGTAC-1	14.8906	6.22254
001-092_T0_COL_EPI_5p_N1__CAGCTAAGTACTCTCC-1	15.5418	3.48163
001-092_T0_COL_EPI_5p_N1__CAGCATATCCACTCCA-1	18.4898	-0.056926
001-092_T0_COL_EPI_5p_N1__CCACGGAGTACCAGTT-1	15.9626	4.82247
001-092_T0_COL_EPI_5p_N1__CAACCAAAGACCTAGG-1	5.36247	7.19573
001-092_T0_COL_EPI_5p_N1__GCTGCAGTCGCTAGCG-1	14.8442	6.62796
001-092_T0_COL_EPI_5p_N1__TCACGAAGTGATGATA-1	17.7839	0.31623
001-092_T0_COL_EPI_5p_N1__AGTGGGAGTCGACTGC-1	18.5047	0.328868
001-092_T0_COL_EPI_5p_N1__GATGAGGAGGTAGCCA-1	17.6194	-0.507511
001-092_T0_COL_EPI_5p_N1__GTGAAGGAGTAATCCC-1	15.5115	6.07311
001-092_T0_COL_EPI_5p_N1__ACGGAGAGTCGCGAAA-1	14.6076	6.55129
001-092_T0_COL_EPI_5p_N1__TAGTGGTGTTGGAGGT-1	17.6147	0.117195
001-092_T0_COL_EPI_5p_N1__CCGTTCAGTCTTTCAT-1	17.5124	1.04944
001-092_T0_COL_EPI_5p_N1__CAGCGACAGAAGGTGA-1	15.6438	5.83197
001-092_T0_COL_EPI_5p_N1__GGGAGATGTCTAACGT-1	18.5459	0.142008
001-092_T0_COL_EPI_5p_N1__AGCATACGTCGAACAG-1	15.4908	6.03546
001-092_T0_COL_EPI_5p_N1__CAAGTTGCACATCCGG-1	17.9401	0.74619
001-092_T0_COL_EPI_5p_N1__ACGGAGAAGCGAAGGG-1	14.5735	6.19964
001-092_T0_COL_EPI_5p_N1__ATCGAGTCATTAGGCT-1	18.1375	0.69511
001-092_T0_COL_EPI_5p_N1__GATCGCGTCTCGTTTA-1	14.8548	6.18935
001-092_T0_COL_EPI_5p_N1__GAAATGAAGGGAGTAA-1	18.1423	0.300769
001-092_T0_COL_EPI_5p_N1__CAAGTTGAGATAGCAT-1	15.3737	5.62734
001-092_T0_COL_EPI_5p_N1__ACGGAGATCCACGAAT-1	3.16986	-1.36149
001-092_T0_COL_EPI_5p_N1__TCATTTGAGAATCTCC-1	15.0317	6.54552
001-092_T0_COL_EPI_5p_N1__AAACGGGTCAACGCTA-1	5.26651	7.13032
001-092_T0_COL_EPI_5p_N1__CACCTTGCACACCGAC-1	14.8538	6.30771
001-092_T0_COL_EPI_5p_N1__CGTGTAAGTACCGCTG-1	17.2583	1.0498
001-092_T0_COL_EPI_5p_N1__GGCCGATCACACATGT-1	17.8684	1.14901
001-092_T0_COL_EPI_5p_N1__ATTGGTGTCAAGAAGT-1	16.7573	1.34156
001-092_T0_COL_EPI_5p_N1__CTAACTTGTAGCTTGT-1	15.5548	6.00296
001-092_T0_COL_EPI_5p_N1__CTAACTTCAATCAGAA-1	14.3787	6.6459
001-092_T0_COL_EPI_5p_N1__TAGACCAGTCGAAAGC-1	15.3398	6.1575
001-092_T0_COL_EPI_5p_N1__AAACGGGTCAATAAGG-1	14.649	6.37941
001-092_T0_COL_EPI_5p_N1__CCACTACCATATACGC-1	4.42476	6.1744
001-092_T0_COL_EPI_5p_N1__TGGGCGTAGTATCTCG-1	15.4208	6.0372
001-092_T0_COL_EPI_5p_N1__TAGCCGGGTTCCACTC-1	18.6729	-0.14002
001-092_T0_COL_EPI_5p_N1__TAAACCGTCTGCAGTA-1	18.5939	0.130919
001-092_T0_COL_EPI_5p_N1__GTGCATACACTTACGA-1	14.9425	6.50268
001-092_T0_COL_EPI_5p_N1__TGACAACAGCGATAGC-1	15.3045	5.2196
001-092_T0_COL_EPI_5p_N1__CTCCTAGAGGATATAC-1	18.4795	0.158291
001-092_T0_COL_EPI_5p_N1__GGTGAAGTCGCGATCG-1	15.2166	4.83063
001-092_T0_COL_EPI_5p_N1__GTTCGGGGTGACAAAT-1	18.2724	-0.458136
001-092_T0_COL_EPI_5p_N1__AGCGGTCTCAGGTTCA-1	14.9116	6.82294
001-092_T0_COL_EPI_5p_N1__AGAATAGTCACTATTC-1	15.5268	5.97662
001-092_T0_COL_EPI_5p_N1__ACACCCTGTTGTCGCG-1	14.7092	6.67883
001-092_T0_COL_EPI_5p_N1__TACGGTAAGGATGCGT-1	18.4201	0.28741
001-092_T0_COL_EPI_5p_N1__CTGGTCTAGATCCCAT-1	15.6282	5.45273
001-092_T0_COL_EPI_5p_N1__TTTGCGCAGCCAGAAC-1	17.6142	1.49038
001-092_T0_COL_EPI_5p_N1__GATGCTACATGGTTGT-1	15.1288	5.34444
001-092_T0_COL_EPI_5p_N1__AAGTCTGGTGTTAAGA-1	14.8698	6.23022
001-092_T0_COL_EPI_5p_N1__CAAGTTGAGAGCTATA-1	15.112	6.00962
001-092_T0_COL_EPI_5p_N1__AGGTCATTCACAATGC-1	18.2351	-0.409254
001-092_T0_COL_EPI_5p_N1__ATCCGAATCACGATGT-1	17.823	0.85797
001-092_T0_COL_EPI_5p_N1__ATGCGATGTAATCACC-1	15.7523	5.72159
001-092_T0_COL_EPI_5p_N1__GGGTCTGGTCTGCAAT-1	15.1306	4.07912
001-092_T0_COL_EPI_5p_N1__ACTGAGTCAAGTCTAC-1	17.9443	0.826149
001-092_T0_COL_EPI_5p_N1__ACACCAACACTAAGTC-1	5.48109	7.18993
001-092_T0_COL_EPI_5p_N1__CAGATCACATGTCCTC-1	15.3413	4.47907
001-092_T0_COL_EPI_5p_N1__ATCATGGCAAGCCCAC-1	15.2019	5.69093
001-092_T0_COL_EPI_5p_N1__CATCAGATCTCTGTCG-1	17.6513	0.978154
001-092_T0_COL_EPI_5p_N1__TATGCCCGTGCACGAA-1	2.90692	-1.87242
001-092_T0_COL_EPI_5p_N1__AAGACCTCACGGCTAC-1	15.7189	5.82026
001-092_T0_COL_EPI_5p_N1__CCTACCATCGCGGATC-1	5.71983	7.39721
001-092_T0_COL_EPI_5p_N1__GACGGCTAGTCGCCGT-1	18.1679	-0.460747
001-092_T0_COL_EPI_5p_N1__ACGAGCCCATTGGTAC-1	18.5585	0.492793
001-092_T0_COL_EPI_5p_N1__CGATGGCCATGACGGA-1	13.7596	6.25529
001-092_T0_COL_EPI_5p_N1__TTAGGCATCAGCTCTC-1	15.7683	5.5403
001-092_T0_COL_EPI_5p_N1__GACTAACTCACTTACT-1	13.032	6.52935
001-092_T0_COL_EPI_5p_N1__CAGCCGATCACTGGGC-1	17.2263	1.21438
001-092_T0_COL_EPI_5p_N1__GCCTCTAAGCGACGTA-1	4.18786	7.42179
001-092_T0_COL_EPI_5p_N1__GGGTCTGGTCCAGTGC-1	14.5964	7.02653
001-092_T0_COL_EPI_5p_N1__GAACGGAAGGCATGGT-1	14.9121	6.32679
001-092_T0_COL_EPI_5p_N1__ACGGAGACATGTTGAC-1	18.4748	0.252934
001-092_T0_COL_EPI_5p_N1__CGCTTCAGTTCGCTAA-1	14.6983	5.77815
001-092_T0_COL_EPI_5p_N1__TTTGGTTGTCAAAGAT-1	18.3863	0.256354
001-092_T0_COL_EPI_5p_N1__ACGTCAACAGCCTTTC-1	2.38819	-1.2026
001-092_T0_COL_EPI_5p_N1__CATATGGGTAAGTGTA-1	15.3116	5.58577
001-092_T0_COL_EPI_5p_N1__CATGGCGGTTCCATGA-1	18.2148	0.714533
001-092_T0_COL_EPI_5p_N1__TGAGAGGTCAGCCTAA-1	18.2859	0.534316
001-092_T0_COL_EPI_5p_N1__TGATTTCTCCTCTAGC-1	14.1161	6.71688
001-092_T0_COL_EPI_5p_N1__ACGAGCCTCTCTTGAT-1	17.9741	1.24944
001-092_T0_COL_EPI_5p_N1__AGCATACAGAATTCCC-1	17.799	0.461714
001-092_T0_COL_EPI_5p_N1__GCGCCAAAGCTGATAA-1	6.09247	8.49714
001-092_T0_COL_EPI_5p_N1__CTCTGGTTCCTTAATC-1	18.257	0.603243
001-092_T0_COL_EPI_5p_N1__CTAGAGTCATGTCCTC-1	17.3562	1.35911
001-092_T0_COL_EPI_5p_N1__AGCCTAATCGTTACAG-1	4.87683	7.56604
001-092_T0_COL_EPI_5p_N1__CACCTTGTCTTAGAGC-1	14.3662	6.81493
001-092_T0_COL_EPI_5p_N1__GCGGGTTAGCTAGTTC-1	15.7322	5.44763
001-092_T0_COL_EPI_5p_N1__CTGAAACTCTCGCATC-1	18.2169	1.52441
001-092_T0_COL_EPI_5p_N1__CCACTACGTAAGTGTA-1	14.8563	6.57258
001-092_T0_COL_EPI_5p_N1__AGTCTTTAGGGAACGG-1	14.8826	6.64337
001-092_T0_COL_EPI_5p_N1__TCAGGTAAGTTACGGG-1	17.9399	1.17433
001-092_T0_COL_EPI_5p_N1__CCTAGCTCAGTCTTCC-1	15.4064	6.56019
001-092_T0_COL_EPI_5p_N1__CTGCTGTTCAGTTAGC-1	17.8247	0.603394
001-092_T0_COL_EPI_5p_N1__GCTCCTACATGCCTTC-1	14.5441	5.78815
001-092_T0_COL_EPI_5p_N1__ACCGTAATCAGAGCTT-1	17.7025	1.03118
001-092_T0_COL_EPI_5p_N1__GACGCGTTCGATAGAA-1	3.79574	5.48021
001-092_T0_COL_EPI_5p_N1__TAGTTGGAGGCGCTCT-1	18.1253	0.347325
001-092_T0_COL_EPI_5p_N1__CTAATGGGTCCGCTGA-1	15.4929	4.94488
001-092_T0_COL_EPI_5p_N1__GACGTTATCTGGAGCC-1	15.4247	6.08112
001-092_T0_COL_EPI_5p_N1__GCATGATGTGTCTGAT-1	18.3244	0.396169
001-092_T0_COL_EPI_5p_N1__CTTACCGAGGTAAACT-1	18.4635	-0.183483
001-092_T0_COL_EPI_5p_N1__GGTGCGTAGCGTCTAT-1	14.4036	6.66597
001-092_T0_COL_EPI_5p_N1__CAGCTGGGTAAACGCG-1	18.1976	-0.101241
001-092_T0_COL_EPI_5p_N1__TCGGTAACAGGGTTAG-1	1.43076	-1.3828
001-092_T0_COL_EPI_5p_N1__TAGTTGGGTCGGCATC-1	14.8261	5.31438
001-092_T0_COL_EPI_5p_N1__CTGTTTAGTCTCCACT-1	15.0212	6.24359
001-092_T0_COL_EPI_5p_N1__CGTGTAAAGAGTACCG-1	15.176	6.26431
001-092_T0_COL_EPI_5p_N1__AGCCTAAGTATTCGTG-1	17.635	1.34088
001-092_T0_COL_EPI_5p_N1__GCACATAGTCGATTGT-1	14.7915	6.56309
001-092_T0_COL_EPI_5p_N1__GGACAGAAGGCTAGCA-1	16.3858	1.82813
001-092_T0_COL_EPI_5p_N1__ACGTCAAAGAAGGCCT-1	15.7209	5.80403
001-092_T0_COL_EPI_5p_N1__CATCGAATCAAACGGG-1	14.1795	6.40564
001-092_T0_COL_EPI_5p_N1__GGATTACAGGGTGTTG-1	18.342	-0.59039
001-092_T0_COL_EPI_5p_N1__AGCAGCCAGTCTCAAC-1	18.2459	0.0927113
001-092_T0_COL_EPI_5p_N1__CTTAGGATCCTATTCA-1	17.9873	0.97734
001-092_T0_COL_EPI_5p_N1__GTCACGGAGGATTCGG-1	14.607	6.32106
001-092_T0_COL_EPI_5p_N1__AAAGATGAGGGTGTTG-1	15.2064	6.406
001-092_T0_COL_EPI_5p_N1__GTACGTAAGGATATAC-1	5.93697	6.77513
001-092_T0_COL_EPI_5p_N1__TGTGTTTGTCTCTCGT-1	17.8957	1.0813
001-092_T0_COL_EPI_5p_N1__CATGACATCCAGATCA-1	14.4584	6.48836
001-092_T0_COL_EPI_5p_N1__TGCCAAAGTTTGACAC-1	15.2938	6.16667
001-092_T0_COL_EPI_5p_N1__CGAGAAGAGGTCATCT-1	14.181	6.77677
001-092_T0_COL_EPI_5p_N1__CACATAGTCGTTTATC-1	17.7681	1.34089
001-092_T0_COL_EPI_5p_N1__GAAACTCGTTTAAGCC-1	14.964	6.07668
001-092_T0_COL_EPI_5p_N1__TCATTACGTCTCGTTC-1	14.6918	6.59253
001-092_T0_COL_EPI_5p_N1__GAAATGATCCGAATGT-1	14.5069	5.84087
001-092_T0_COL_EPI_5p_N1__ATCATCTCATACGCTA-1	17.6056	1.09905
001-092_T0_COL_EPI_5p_N1__CTCTGGTAGCTAGCCC-1	15.5611	5.79891
001-092_T0_COL_EPI_5p_N1__ACGGAGACACTTGGAT-1	17.5266	1.59068
001-092_T0_COL_EPI_5p_N1__AATCGGTCACGGCCAT-1	2.5359	-2.04707
001-092_T0_COL_EPI_5p_N1__CATGACACAGGTGCCT-1	4.84332	7.38527
001-092_T0_COL_EPI_5p_N1__CTACCCAGTCACCTAA-1	18.212	-0.122872
001-092_T0_COL_EPI_5p_N1__TGCCAAAGTTCCGTCT-1	2.40593	-3.04785
001-092_T0_COL_EPI_5p_N1__CTTTGCGAGGACTGGT-1	18.3019	-0.265472
001-092_T0_COL_EPI_5p_N1__TGTGTTTAGCTCAACT-1	18.3396	0.547984
001-092_T0_COL_EPI_5p_N1__CCTAAAGTCAGCATGT-1	18.4415	0.411099
001-092_T0_COL_EPI_5p_N1__TAGTTGGTCATGCATG-1	17.5301	0.118519
001-092_T0_COL_EPI_5p_N1__CGACCTTAGTGTCTCA-1	15.1725	6.75281
001-092_T0_COL_EPI_5p_N1__AGGTCCGCAGGAACGT-1	15.2567	5.84603
001-092_T0_COL_EPI_5p_N1__TTAGGACGTTGTTTGG-1	17.272	1.08002
001-092_T0_COL_EPI_5p_N1__CTCGGAGGTCTAGTGT-1	12.7946	-6.02296
001-092_T0_COL_EPI_5p_N1__AATCGGTCACACCGAC-1	2.36835	-1.51025
001-092_T0_COL_EPI_5p_N1__GTATCTTCATGTCGAT-1	14.8233	5.1253
001-092_T0_COL_EPI_5p_N1__TTCGAAGCAATGGAAT-1	2.25338	-2.37996
001-092_T0_COL_EPI_5p_N1__GAATAAGCAGGTGGAT-1	14.6088	3.65877
001-092_T0_COL_EPI_5p_N1__CTACCCAGTTAAGATG-1	11.4674	10.3176
001-092_T0_COL_EPI_5p_N1__TGACGGCCAATCCAAC-1	15.3606	5.51396
001-092_T0_COL_EPI_5p_N1__CGAACATAGGCCATAG-1	14.3845	6.94683
001-092_T0_COL_EPI_5p_N1__CTGCTGTGTCGCCATG-1	17.9769	0.0264341
001-092_T0_COL_EPI_5p_N1__CCATTCGTCCCTTGCA-1	18.1733	0.136325
001-092_T0_COL_EPI_5p_N1__CGCGGTAAGAGGGATA-1	15.0358	6.11361
001-092_T0_COL_EPI_5p_N1__CAACTAGAGTGGGTTG-1	15.1085	6.19553
001-092_T0_COL_EPI_5p_N1__TTGGAACAGTTTCCTT-1	14.639	6.66967
001-092_T0_COL_EPI_5p_N1__TGAGAGGTCGCCTGTT-1	14.8139	6.11253
001-092_T0_COL_EPI_5p_N1__TTGTAGGCACTCGACG-1	18.6188	-0.356308
001-092_T0_COL_EPI_5p_N1__GACACGCTCGTCTGAA-1	14.3194	6.98931
001-092_T0_COL_EPI_5p_N1__CTGGTCTTCTAACGGT-1	14.8833	2.76455
001-092_T0_COL_EPI_5p_N1__TCTGGAAAGATCCCGC-1	15.576	5.59343
001-092_T0_COL_EPI_5p_N1__CATATGGCAGACGCCT-1	15.5206	5.21971
001-092_T0_COL_EPI_5p_N1__GTGGGTCAGTGTTAGA-1	17.9988	0.119397
001-092_T0_COL_EPI_5p_N1__GTCCTCATCGCCGTGA-1	18.1361	0.907478
001-092_T0_COL_EPI_5p_N1__CAGAGAGGTGGCCCTA-1	18.4147	0.0222311
001-092_T0_COL_EPI_5p_N1__GCACATAAGGCGTACA-1	15.0732	4.09059
001-092_T0_COL_EPI_5p_N1__TTGTAGGTCTATCCTA-1	14.1175	6.52886
001-092_T0_COL_EPI_5p_N1__CTGTTTATCCGATATG-1	14.5482	5.08661
001-092_T0_COL_EPI_5p_N1__GATCAGTGTCGAAAGC-1	18.4783	0.363024
001-092_T0_COL_EPI_5p_N1__GCGACCATCTGCTTGC-1	15.6657	5.27565
001-092_T0_COL_EPI_5p_N1__GGACGTCGTCATGCAT-1	18.4596	0.301704
