## Supplemental Table 2 - UMAP Coordinates for "Divergent T Cell Phenotypes Define Pediatric Crohn’s Disease and Ulcerative Colitis" (part 46 of 79)

### Sheet: ColEpi (continued)
barcode	X_umap1	X_umap2
001-092_T0_COL_EPI_5p_N1__ATTTCTGCAATACGCT-1	13.9025	-5.23665
001-092_T0_COL_EPI_5p_N1__CTCTAATGTCTAAAGA-1	14.8439	5.6783
001-092_T0_COL_EPI_5p_N1__GGTATTGCATGACATC-1	13.9259	6.3063
001-092_T0_COL_EPI_5p_N1__CATATGGAGAGGTTGC-1	14.7508	6.4384
001-092_T0_COL_EPI_5p_N1__CGATCGGGTATATGGA-1	18.6442	-0.100496
001-092_T0_COL_EPI_5p_N1__GAAGCAGTCTCGAGTA-1	17.9308	-0.7752
001-092_T0_COL_EPI_5p_N1__GCAGTTACAGCCAGAA-1	17.1324	1.48643
001-092_T0_COL_EPI_5p_N1__GATCTAGCACGGTGTC-1	15.5139	5.7841
001-092_T0_COL_EPI_5p_N1__GGTGAAGAGGTCATCT-1	18.323	0.199681
001-092_T0_COL_EPI_5p_N1__ATAAGAGAGGAGCGAG-1	15.2761	5.59104
001-092_T0_COL_EPI_5p_N1__GCAGCCAGTTATCACG-1	14.5005	5.55866
001-092_T0_COL_EPI_5p_N1__ACAGCTACATGGGAAC-1	15.4921	5.38427
001-092_T0_COL_EPI_5p_N1__TATTACCCAGGCGATA-1	17.8693	0.244792
001-092_T0_COL_EPI_5p_N1__AAACCTGCATGGGAAC-1	15.4284	6.5014
001-092_T0_COL_EPI_5p_N1__TACTTGTCAGGACCCT-1	18.336	-0.659598
001-092_T0_COL_EPI_5p_N1__GGCTGGTTCCGTTGTC-1	17.4018	1.53742
001-092_T0_COL_EPI_5p_N1__TCAATCTCAGTAAGAT-1	18.0572	0.707534
001-092_T0_COL_EPI_5p_N1__TGAGGGACAAGCCCAC-1	18.5797	0.423379
001-092_T0_COL_EPI_5p_N1__GTAGTCACACGTCTCT-1	14.7018	6.79832
001-092_T0_COL_EPI_5p_N1__CTCCTAGGTTGCGTTA-1	15.0819	5.97072
001-092_T0_COL_EPI_5p_N1__CGGACGTAGCATGGCA-1	15.6463	5.72346
001-092_T0_COL_EPI_5p_N1__TGACTTTCACAGACAG-1	14.7875	5.55288
001-092_T0_COL_EPI_5p_N1__GTAACGTCACGCCAGT-1	2.40394	-1.55439
001-092_T0_COL_EPI_5p_N1__CATCGGGCACATGGGA-1	14.4414	3.61536
001-092_T0_COL_EPI_5p_N1__CTAGAGTAGCGTGAGT-1	13.2753	6.33284
001-092_T0_COL_EPI_5p_N1__CATCAGACAAGCCGTC-1	15.8696	5.17453
001-092_T0_COL_EPI_5p_N1__CTAGAGTAGGGATACC-1	17.5517	-0.585951
001-092_T0_COL_EPI_5p_N1__TCATTTGCAATAGAGT-1	18.2857	-0.0864162
001-092_T0_COL_EPI_5p_N1__AGTCTTTAGTCATCCA-1	18.1125	0.986278
001-092_T0_COL_EPI_5p_N1__ACCAGTACAGTAAGCG-1	17.9934	0.781972
001-092_T0_COL_EPI_5p_N1__CCACGGAAGTTGTAGA-1	14.8144	6.60628
001-092_T0_COL_EPI_5p_N1__TGGTTCCCATCGGTTA-1	14.935	6.19328
001-092_T0_COL_EPI_5p_N1__CGGACACGTTCAGACT-1	17.7701	1.20164
001-092_T0_COL_EPI_5p_N1__TACCTATGTGTGCCTG-1	17.6296	1.17031
001-092_T0_COL_EPI_5p_N1__GAGTCCGTCCACGAAT-1	15.4088	5.8338
001-092_T0_COL_EPI_5p_N1__CTCATTACAAGGTGTG-1	14.5072	6.0447
001-092_T0_COL_EPI_5p_N1__ACGGCCATCAAACGGG-1	18.122	1.10536
001-092_T0_COL_EPI_5p_N1__AGCTCTCAGCAATATG-1	18.3721	-0.597854
001-092_T0_COL_EPI_5p_N1__CCCTCCTGTTCCAACA-1	14.265	5.67487
001-092_T0_COL_EPI_5p_N1__GGTGAAGCATGCATGT-1	17.6215	1.42887
001-092_T0_COL_EPI_5p_N1__ACTTGTTCAGATGGCA-1	14.3884	6.00101
001-092_T0_COL_EPI_5p_N1__AAAGTAGGTTCGTCTC-1	14.4291	6.37089
001-092_T0_COL_EPI_5p_N1__CCACCTAAGTGGTAGC-1	14.9153	6.38824
001-092_T0_COL_EPI_5p_N1__CGGACACTCCTCGCAT-1	17.9878	0.472648
001-092_T0_COL_EPI_5p_N1__AGAATAGCATCAGTAC-1	15.1343	5.7175
001-092_T0_COL_EPI_5p_N1__GGCAATTAGGCGATAC-1	4.71897	7.71606
001-092_T0_COL_EPI_5p_N1__CATGCCTTCCCAACGG-1	18.3913	-0.0384004
001-092_T0_COL_EPI_5p_N1__GATCAGTTCGCCAAAT-1	14.0309	6.58527
001-092_T0_COL_EPI_5p_N1__TGAGCATAGACATAAC-1	17.9958	-0.164747
001-092_T0_COL_EPI_5p_N1__CGTGAGCCACATTCGA-1	2.06651	-1.06549
001-092_T0_COL_EPI_5p_N1__CGTCTACCATGAGCGA-1	15.5376	5.86828
001-092_T0_COL_EPI_5p_N1__CCACGGAAGACAGACC-1	5.0838	6.90255
001-092_T0_COL_EPI_5p_N1__ACACTGAAGTACGTTC-1	2.2678	-0.938861
001-092_T0_COL_EPI_5p_N1__TCAGCTCTCATCATTC-1	15.5812	5.25532
001-092_T0_COL_EPI_5p_N1__GGGTTGCAGGACTGGT-1	18.1138	-0.595199
001-092_T0_COL_EPI_5p_N1__GTGCTTCGTCTCCACT-1	14.3755	2.3699
001-092_T0_COL_EPI_5p_N1__TCAGCAAAGTATCTCG-1	14.3796	6.06598
001-092_T0_COL_EPI_5p_N1__CAGCCGAAGTGTTGAA-1	14.635	3.40987
001-092_T0_COL_EPI_5p_N1__CACACAACATGCATGT-1	17.7785	1.17466
001-092_T0_COL_EPI_5p_N1__GTCTCGTGTATAATGG-1	14.764	6.52243
001-092_T0_COL_EPI_5p_N1__CATCAAGCAGCATACT-1	18.6349	0.0422532
001-092_T0_COL_EPI_5p_N1__AAGGAGCTCTCTTATG-1	14.7462	6.65819
001-092_T0_COL_EPI_5p_N1__AATCCAGGTAGGGACT-1	17.8025	0.167971
001-092_T0_COL_EPI_5p_N1__CTAGCCTGTAAACGCG-1	18.251	0.190354
001-092_T0_COL_EPI_5p_N1__TGCTACCAGGCAATTA-1	18.013	0.76668
001-092_T0_COL_EPI_5p_N1__CACATAGCATTGGTAC-1	18.0905	0.552221
001-092_T0_COL_EPI_5p_N1__CTAGAGTTCCAAGTAC-1	17.9896	1.00887
001-092_T0_COL_EPI_5p_N1__ATTACTCCAATACGCT-1	5.70498	8.15514
001-092_T0_COL_EPI_5p_N1__GTCACAACACAAGCCC-1	18.4627	0.40229
001-092_T0_COL_EPI_5p_N1__CACACAAAGGCGTACA-1	15.3884	5.85953
001-092_T0_COL_EPI_5p_N1__GGCTGGTTCAAGCCTA-1	14.9517	4.54392
001-092_T0_COL_EPI_5p_N1__CTAGAGTAGAGTAATC-1	4.68373	7.69495
001-092_T0_COL_EPI_5p_N1__CCCAGTTAGAGCTTCT-1	15.7891	5.18291
001-092_T0_COL_EPI_5p_N1__CAGCTAACACAACGCC-1	15.1672	4.99706
001-092_T0_COL_EPI_5p_N1__CGTCACTAGCGTCTAT-1	17.8189	1.3056
001-092_T0_COL_EPI_5p_N1__TGGTTCCTCAAGAAGT-1	16.3478	1.09717
001-092_T0_COL_EPI_5p_N1__CCACGGAGTTAGAACA-1	18.0982	-1.05083
001-092_T0_COL_EPI_5p_N1__AACTGGTTCCGCGCAA-1	18.5289	0.0352663
001-092_T0_COL_EPI_5p_N1__TAGGCATAGCGGCTTC-1	5.43844	8.05112
001-092_T0_COL_EPI_5p_N1__TACGGTAAGCCAGGAT-1	15.0977	6.08927
001-092_T0_COL_EPI_5p_N1__CCTACACCACCATCCT-1	15.3526	5.77463
001-092_T0_COL_EPI_5p_N1__CCGGGATCAAAGTCAA-1	14.6977	6.24614
001-092_T0_COL_EPI_5p_N1__GGATGTTTCCATTCTA-1	14.4151	5.14931
001-092_T0_COL_EPI_5p_N1__TTTGTCATCCATGAGT-1	14.7399	5.55611
001-092_T0_COL_EPI_5p_N1__GCGCAACAGGCTCAGA-1	14.904	6.00159
001-092_T0_COL_EPI_5p_N1__AATCCAGTCCTTGGTC-1	18.0836	-0.154711
001-092_T0_COL_EPI_5p_N1__AGCAGCCAGACCCACC-1	17.154	1.41604
001-092_T0_COL_EPI_5p_N1__GGTGCGTCATCGTCGG-1	15.1683	6.33996
001-092_T0_COL_EPI_5p_N1__AAGCCGCGTGTCCTCT-1	15.663	5.64979
001-092_T0_COL_EPI_5p_N1__CTACCCAAGGAGTAGA-1	15.1093	4.88013
001-092_T0_COL_EPI_5p_N1__CTCAGAACATTAACCG-1	15.5315	5.5403
001-092_T0_COL_EPI_5p_N1__CGACTTCTCCCTAATT-1	14.7973	6.63096
001-092_T0_COL_EPI_5p_N1__TTAACTCTCATCATTC-1	2.29097	-0.426685
001-092_T0_COL_EPI_5p_N1__ACGTCAACAGCTGCTG-1	18.2404	0.779143
001-092_T0_COL_EPI_5p_N1__GGGAATGCAGGCGATA-1	17.9372	0.537594
001-092_T0_COL_EPI_5p_N1__CTCGTACAGGATGTAT-1	17.9774	0.243636
001-092_T0_COL_EPI_5p_N1__CAGCATATCAACACCA-1	17.3353	1.31109
001-092_T0_COL_EPI_5p_N1__GCGAGAATCATAAAGG-1	17.0002	1.15643
001-092_T0_COL_EPI_5p_N1__TGTGGTAAGTACGTTC-1	17.4398	1.02827
001-092_T0_COL_EPI_5p_N1__AACTTTCAGACGACGT-1	14.691	4.62157
001-092_T0_COL_EPI_5p_N1__CAGTCCTAGGACAGCT-1	14.8271	6.60784
001-092_T0_COL_EPI_5p_N1__AGATTGCAGTTGTCGT-1	15.8243	5.01362
001-092_T0_COL_EPI_5p_N1__ATCGAGTTCACAATGC-1	5.15459	7.08833
001-092_T0_COL_EPI_5p_N1__AGGGTGATCCAAGCCG-1	4.26206	8.94565
001-092_T0_COL_EPI_5p_N1__AGATCTGTCAGGCAAG-1	14.9184	6.34096
001-092_T0_COL_EPI_5p_N1__ACACTGAGTGTTTGGT-1	17.4922	1.07375
001-092_T0_COL_EPI_5p_N1__CTGCCTAGTAAGGGAA-1	15.6176	4.3513
001-092_T0_COL_EPI_5p_N1__GTCGGGTTCTAAGCCA-1	17.9386	0.807151
001-092_T0_COL_EPI_5p_N1__CGGACTGGTGGCGAAT-1	14.8587	5.48626
001-092_T0_COL_EPI_5p_N1__ACTTACTCAGACTCGC-1	17.6103	-0.174031
001-092_T0_COL_EPI_5p_N1__CAACCTCAGAAGAAGC-1	5.80443	8.21124
001-092_T0_COL_EPI_5p_N1__AGAATAGGTTGTACAC-1	15.4794	5.44619
001-092_T0_COL_EPI_5p_N1__TCAGGATAGTGTTGAA-1	14.8402	6.08882
001-092_T0_COL_EPI_5p_N1__GCGGGTTAGATCGGGT-1	14.9527	4.90733
001-092_T0_COL_EPI_5p_N1__TTCTACAGTACAGCAG-1	14.7686	6.65827
001-092_T0_COL_EPI_5p_N1__TACCTATTCTGCGACG-1	18.4278	0.142851
001-092_T0_COL_EPI_5p_N1__GTCATTTCAAGCCGTC-1	15.3413	5.96494
001-092_T0_COL_EPI_5p_N1__AAATGCCTCACCTCGT-1	6.00171	6.31772
001-092_T0_COL_EPI_5p_N1__GTAGGCCTCTTGTCAT-1	18.0979	0.952755
001-092_T0_COL_EPI_5p_N1__AAGGTTCGTTGGACCC-1	17.7793	1.15191
001-092_T0_COL_EPI_5p_N1__CGTGTAACATATGCTG-1	14.3544	6.45882
001-092_T0_COL_EPI_5p_N1__TCGTAGACAATAGCGG-1	18.4413	-0.239415
001-092_T0_COL_EPI_5p_N1__ATCCACCAGAGAACAG-1	15.0811	6.51102
001-092_T0_COL_EPI_5p_N1__TAGGCATAGAGTCGGT-1	14.9032	6.55266
001-092_T0_COL_EPI_5p_N1__ACTATCTAGCTAGTGG-1	13.824	-5.70693
001-092_T0_COL_EPI_5p_N1__TCTCATACACGAGAGT-1	15.4075	5.64386
001-092_T0_COL_EPI_5p_N1__ACTTACTAGGACGAAA-1	14.2307	6.45212
001-092_T0_COL_EPI_5p_N1__AGCGTATCAGCGTCCA-1	2.24298	-0.290608
001-092_T0_COL_EPI_5p_N1__CGATCGGTCTTTACAC-1	17.2645	1.37839
001-092_T0_COL_EPI_5p_N1__TCGCGAGTCGAGAACG-1	14.5698	6.78004
001-092_T0_COL_EPI_5p_N1__CGCTGGAAGAGGTTGC-1	15.1104	5.90624
001-092_T0_COL_EPI_5p_N1__GTATTCTAGTGACATA-1	17.407	-0.292252
001-092_T0_COL_EPI_5p_N1__CTCTACGAGGTTACCT-1	14.8543	5.84869
001-092_T0_COL_EPI_5p_N1__CGCCAAGTCGCATGAT-1	3.58489	6.03912
001-092_T0_COL_EPI_5p_N1__GCTGGGTGTAGGAGTC-1	15.2462	5.69084
001-092_T0_COL_EPI_5p_N1__CCTCTGAAGACACGAC-1	15.2045	6.45897
001-092_T0_COL_EPI_5p_N1__TACTCGCGTTCAGTAC-1	14.988	6.04521
001-092_T0_COL_EPI_5p_N1__CAGATCACACCCATGG-1	17.7208	1.05453
001-092_T0_COL_EPI_5p_N1__GCAATCAGTCTCCACT-1	18.1597	0.19661
001-092_T0_COL_EPI_5p_N1__GTAACTGTCGCGTAGC-1	15.6301	5.75288
001-092_T0_COL_EPI_5p_N1__GAATGAATCCCACTTG-1	2.33791	-2.58527
001-092_T0_COL_EPI_5p_N1__CTGATCCGTTCCATGA-1	13.0929	-4.8541
001-092_T0_COL_EPI_5p_N1__GATGCTAAGACTGGGT-1	14.9247	5.80144
001-092_T0_COL_EPI_5p_N1__GACGTGCTCGTAGGAG-1	18.4348	-0.345259
001-092_T0_COL_EPI_5p_N1__GATCGCGAGGGCTCTC-1	2.31169	-0.322182
001-092_T0_COL_EPI_5p_N1__CGGCTAGTCGTCGTTC-1	17.7074	1.69269
001-092_T0_COL_EPI_5p_N1__TTTCCTCGTTACAGAA-1	15.3913	5.77111
001-092_T0_COL_EPI_5p_N1__CCGTACTGTTCCGTCT-1	18.6731	-0.145958
001-092_T0_COL_EPI_5p_N1__CATGACAAGATACACA-1	14.672	5.26602
001-092_T0_COL_EPI_5p_N1__TCTCTAATCAGCTTAG-1	18.3881	0.314534
001-092_T0_COL_EPI_5p_N1__CAAGGCCGTGTCTGAT-1	18.6348	-0.0973859
001-092_T0_COL_EPI_5p_N1__CGACCTTTCATCGATG-1	17.1105	1.31289
001-092_T0_COL_EPI_5p_N1__GACTACACACGGTGTC-1	15.2966	6.34397
001-092_T0_COL_EPI_5p_N1__GATCTAGCAAACGCGA-1	14.2487	6.65055
001-092_T0_COL_EPI_5p_N1__GTATTCTAGATCACGG-1	14.8435	6.52619
001-092_T0_COL_EPI_5p_N1__AGTGGGAAGCTAACTC-1	14.9934	2.57036
001-092_T0_COL_EPI_5p_N1__ATTACTCCACGTCAGC-1	4.75834	7.57395
001-092_T0_COL_EPI_5p_N1__GAGTCCGTCTCCTATA-1	15.5108	5.98179
001-092_T0_COL_EPI_5p_N1__GCGGGTTCAGCTATTG-1	18.1544	-0.461538
001-092_T0_COL_EPI_5p_N1__CCCAGTTCAGGGAGAG-1	14.8954	5.98806
001-092_T0_COL_EPI_5p_N1__ATTACTCCACGACTCG-1	18.2459	0.795934
001-092_T0_COL_EPI_5p_N1__CGGAGTCGTCATGCCG-1	17.7635	1.31881
001-092_T0_COL_EPI_5p_N1__GGGAATGGTCATCCCT-1	17.8497	1.02424
001-092_T0_COL_EPI_5p_N1__TGTCCCACAATGAATG-1	14.9752	6.48474
001-092_T0_COL_EPI_5p_N1__CTACATTCAGTAACGG-1	15.2897	5.16297
001-092_T0_COL_EPI_5p_N1__AGCTCCTGTTTCCACC-1	16.3172	0.472058
001-092_T0_COL_EPI_5p_N1__ATAAGAGCACCATGTA-1	15.7115	5.09861
001-092_T0_COL_EPI_5p_N1__CATCCACCATTACCTT-1	17.5313	0.992343
001-092_T0_COL_EPI_5p_N1__GAACATCGTCCAAGTT-1	5.13879	7.58573
001-092_T0_COL_EPI_5p_N1__TTAGGACTCCAGAGGA-1	15.7546	5.58469
001-092_T0_COL_EPI_5p_N1__AGGGATGCAAGGACTG-1	17.3049	1.51142
001-092_T0_COL_EPI_5p_N1__GGCGACTCAGCTTCGG-1	14.7403	6.08012
001-092_T0_COL_EPI_5p_N1__CTTCTCTAGCGCCTCA-1	14.9966	5.19733
001-092_T0_COL_EPI_5p_N1__TTGTAGGCAATTCCTT-1	16.911	0.929424
001-092_T0_COL_EPI_5p_N1__TGCGCAGCAGCTGCTG-1	15.4609	6.20284
001-092_T0_COL_EPI_5p_N1__GCTCTGTAGTGTTGAA-1	17.9311	1.36798
001-092_T0_COL_EPI_5p_N1__AGAATAGTCATCACCC-1	5.00001	7.3698
001-092_T0_COL_EPI_5p_N1__CGCGGTACAGGAATCG-1	14.5911	6.74643
001-092_T0_COL_EPI_5p_N1__TCGAGGCCAAACCCAT-1	14.9949	6.17985
001-092_T0_COL_EPI_5p_N1__CGCTATCTCAGTTTGG-1	18.11	-0.330132
001-092_T0_COL_EPI_5p_N1__CGTCTACGTCACTTCC-1	15.4183	3.88668
001-092_T0_COL_EPI_5p_N1__CGATCGGCAAAGGAAG-1	15.6723	5.40079
001-092_T0_COL_EPI_5p_N1__TACACGAGTTATCACG-1	18.0285	0.863704
001-092_T0_COL_EPI_5p_N1__TGAGCCGAGAGAACAG-1	2.60356	-2.11568
001-092_T0_COL_EPI_5p_N1__AAGCCGCTCCCTCTTT-1	16.6942	1.41729
001-092_T0_COL_EPI_5p_N1__CCCAATCTCTCTTGAT-1	15.2469	4.96328
001-092_T0_COL_EPI_5p_N1__ACGGGCTCACAGATTC-1	14.8875	3.34927
001-092_T0_COL_EPI_5p_N1__AGCCTAAAGAGCAATT-1	6.12064	6.52452
001-092_T0_COL_EPI_5p_N1__GTAACGTGTCAGAGGT-1	18.1685	0.56943
001-092_T0_COL_EPI_5p_N1__TACGGTAGTTGGGACA-1	17.6164	1.21149
001-092_T0_COL_EPI_5p_N1__TCTGGAAGTTCAGGCC-1	17.9519	1.3859
001-092_T0_COL_EPI_5p_N1__TACAGTGGTGATGTCT-1	18.4168	0.297696
001-092_T0_COL_EPI_5p_N1__GAAACTCAGTGGTAGC-1	18.3858	-0.44769
001-092_T0_COL_EPI_5p_N1__CCTTTCTCAAGAAGAG-1	18.1335	-0.64307
001-092_T0_COL_EPI_5p_N1__ATGGGAGTCCTTCAAT-1	17.6074	1.22753
001-092_T0_COL_EPI_5p_N1__AGTGAGGAGGAGTAGA-1	17.9489	-0.332362
001-092_T0_COL_EPI_5p_N1__AGCTTGACATGACGGA-1	4.61273	8.04365
001-092_T0_COL_EPI_5p_N1__GAATGAAAGACTAGAT-1	12.0405	6.77564
001-092_T0_COL_EPI_5p_N1__AGTGAGGCAAACTGTC-1	16.7878	-0.847504
001-092_T0_COL_EPI_5p_N1__TGGGCGTTCCTTTCTC-1	17.476	1.03183
001-092_T0_COL_EPI_5p_N1__TACAGTGAGCCAACAG-1	5.65612	7.20271
001-092_T0_COL_EPI_5p_N1__CAGATCAAGAAGATTC-1	15.7926	4.55753
001-092_T0_COL_EPI_5p_N1__GCACTCTTCGGAGCAA-1	15.5137	5.90218
001-092_T0_COL_EPI_5p_N1__GTGGGTCTCTTAGAGC-1	17.847	0.491699
001-092_T0_COL_EPI_5p_N1__CGTGAGCCAGCAGTTT-1	18.5649	0.0316632
001-092_T0_COL_EPI_5p_N1__CACTCCACAGTCTTCC-1	17.7162	0.881825
001-092_T0_COL_EPI_5p_N1__TCTCATACAGCCTTGG-1	17.2322	1.50767
001-092_T0_COL_EPI_5p_N1__GTGGGTCCAAGCCGCT-1	4.70614	8.04588
001-092_T0_COL_EPI_5p_N1__ACGTCAAGTACCAGTT-1	18.2924	-0.347694
001-092_T0_COL_EPI_5p_N1__AGAGCTTCAGCTCGAC-1	15.109	6.07648
001-092_T0_COL_EPI_5p_N1__TTGCCGTCAAGCCCAC-1	17.3213	-0.162321
001-092_T0_COL_EPI_5p_N1__ATTCTACGTAAGTGGC-1	14.7745	6.47249
001-092_T0_COL_EPI_5p_N1__GACGTGCGTCTAACGT-1	14.9581	6.38041
001-092_T0_COL_EPI_5p_N1__AACTCCCCAGATGGGT-1	14.811	6.68843
001-092_T0_COL_EPI_5p_N1__GGAAAGCAGCTCTCGG-1	17.3173	0.922421
001-092_T0_COL_EPI_5p_N1__CATATTCCAATCTACG-1	18.0286	-0.201248
001-092_T0_COL_EPI_5p_N1__GCGCCAAAGTTTGCGT-1	15.0641	6.47824
001-092_T0_COL_EPI_5p_N1__CTAAGACTCACCTCGT-1	15.3827	3.61022
001-092_T0_COL_EPI_5p_N1__ATCATGGTCGCCAGCA-1	17.6237	1.0117
001-092_T0_COL_EPI_5p_N1__GGCGACTGTGTTGGGA-1	13.9937	6.35506
001-092_T0_COL_EPI_5p_N1__ATAAGAGAGTGAACAT-1	18.6071	0.0386815
001-092_T0_COL_EPI_5p_N1__TTTGTCATCGCAGGCT-1	16.8571	0.961423
001-092_T0_COL_EPI_5p_N1__CAGTAACGTGGTACAG-1	12.3326	2.34562
001-092_T0_COL_EPI_5p_N1__TTCGGTCAGCCGATTT-1	15.5085	5.92648
001-092_T0_COL_EPI_5p_N1__TGAGCCGGTCTCTCGT-1	16.9107	1.75847
001-092_T0_COL_EPI_5p_N1__ACGGGTCTCGATAGAA-1	17.4709	0.201133
001-092_T0_COL_EPI_5p_N1__TTGGCAAGTACAGCAG-1	14.6658	5.58643
001-092_T0_COL_EPI_5p_N1__ACATGGTCATGGTCTA-1	14.9954	5.60001
001-092_T0_COL_EPI_5p_N1__GCACATATCGTGGACC-1	17.4844	1.07788
001-092_T0_COL_EPI_5p_N1__ACTTGTTGTCATGCCG-1	14.7291	6.54161
001-092_T0_COL_EPI_5p_N1__TCAGCTCGTCGCTTTC-1	4.64926	7.51583
001-092_T0_COL_EPI_5p_N1__GCGCAACCACGAGGTA-1	18.5883	0.212858
001-092_T0_COL_EPI_5p_N1__ACGCCGATCATGTGGT-1	18.4431	-0.224385
001-092_T0_COL_EPI_5p_N1__ACTGTCCTCTTGACGA-1	2.26919	-0.191913
001-092_T0_COL_EPI_5p_N1__GGTGAAGTCAGCTCGG-1	14.4726	6.90617
001-092_T0_COL_EPI_5p_N1__GTCTCGTAGCGACGTA-1	15.7524	5.52497
001-092_T0_COL_EPI_5p_N1__CGATGGCAGCTTCGCG-1	14.7823	6.39973
001-092_T0_COL_EPI_5p_N1__GACACGCTCCTCATTA-1	17.9504	1.01578
001-092_T0_COL_EPI_5p_N1__CAGGTGCTCTCAAACG-1	17.727	-0.0355441
001-092_T0_COL_EPI_5p_N1__GGTGAAGCAATGGTCT-1	17.9594	0.634173
001-092_T0_COL_EPI_5p_N1__TTAGGACAGCGTAGTG-1	15.6348	5.9849
001-092_T0_COL_EPI_5p_N1__GTAGTCAGTGAGGGAG-1	14.7906	6.24218
001-092_T0_COL_EPI_5p_N1__ACCAGTAGTTTAGGAA-1	17.8529	0.464587
001-092_T0_COL_EPI_5p_N1__TACTTACGTTGTCTTT-1	14.1357	6.85254
001-092_T0_COL_EPI_5p_N1__CAGCAGCTCATAGCAC-1	18.1612	-0.918738
001-092_T0_COL_EPI_5p_N1__TTGTAGGTCTGTCTCG-1	18.4639	0.0958557
001-092_T0_COL_EPI_5p_N1__CAACCTCTCACCAGGC-1	18.365	-0.444213
001-092_T0_COL_EPI_5p_N1__CCCTCCTAGTTAGGTA-1	18.0131	0.824597
001-092_T0_COL_EPI_5p_N1__ATCCGAATCAATACCG-1	14.511	6.48819
001-092_T0_COL_EPI_5p_N1__CGGTTAAAGTGTACGG-1	15.5934	5.27124
001-092_T0_COL_EPI_5p_N1__CGTCCATCACTACAGT-1	17.9899	1.87295
001-092_T0_COL_EPI_5p_N1__GTGGGTCTCCTCGCAT-1	14.5482	6.71853
001-092_T0_COL_EPI_5p_N1__TAAGAGATCATCGCTC-1	14.6529	6.1915
001-092_T0_COL_EPI_5p_N1__CTCAGAACAAATCCGT-1	14.8748	5.21972
001-092_T0_COL_EPI_5p_N1__CGAACATCATAACCTG-1	18.0401	0.893956
001-092_T0_COL_EPI_5p_N1__ACCTTTATCTGAGGGA-1	16.8994	1.94206
001-092_T0_COL_EPI_5p_N1__GCGAGAAGTACAGTTC-1	17.9258	0.90031
001-092_T0_COL_EPI_5p_N1__ACGCCAGGTAAGTGTA-1	5.87636	6.89555
001-092_T0_COL_EPI_5p_N1__GACACGCAGCTAGTCT-1	13.803	6.23868
001-092_T0_COL_EPI_5p_N1__AAAGATGGTAGCACGA-1	4.6812	7.37907
001-092_T0_COL_EPI_5p_N1__CACCACTTCATTCACT-1	17.882	0.339589
001-092_T0_COL_EPI_5p_N1__CATATTCAGCGTCAAG-1	18.3088	0.575562
001-092_T0_COL_EPI_5p_N1__CTCGAAAAGGGCTTCC-1	15.3461	6.36287
001-092_T0_COL_EPI_5p_N1__CTCTACGGTTCGGCAC-1	14.1146	6.54439
001-092_T0_COL_EPI_5p_N1__GGACATTGTTATCCGA-1	5.25532	8.51646
001-092_T0_COL_EPI_5p_N1__CCACCTACATGGTAGG-1	15.2897	5.4304
001-092_T0_COL_EPI_5p_N1__ACGGCCATCCCTAATT-1	18.0725	0.989407
001-092_T0_COL_EPI_5p_N1__CGAGAAGGTGCCTTGG-1	5.74717	8.05188
001-092_T0_COL_EPI_5p_N1__ATGTGTGCATTTGCCC-1	15.5841	5.98798
001-092_T0_COL_EPI_5p_N1__GAAGCAGAGATATGCA-1	18.3553	0.0730705
001-092_T0_COL_EPI_5p_N1__GCAGCCATCCGCGGTA-1	9.12436	6.31126
001-092_T0_COL_EPI_5p_N1__TTGAACGCACAGCGTC-1	18.1861	0.950696
001-092_T0_COL_EPI_5p_N1__GTAACTGAGACAAGCC-1	15.0478	5.68252
001-092_T0_COL_EPI_5p_N1__GATCGCGAGTTGTAGA-1	4.59137	7.32608
001-092_T0_COL_EPI_5p_N1__AAGTCTGTCTGCTGTC-1	18.4772	-0.453315
001-092_T0_COL_EPI_5p_N1__CTGAAACCACAGCCCA-1	15.1087	6.03728
001-092_T0_COL_EPI_5p_N1__CAGTCCTCATCACCCT-1	18.2303	-0.392416
001-092_T0_COL_EPI_5p_N1__GGGTTGCAGGCCCGTT-1	14.8222	6.22258
001-092_T0_COL_EPI_5p_N1__GTCAAGTCACACAGAG-1	17.4989	0.758142
001-092_T0_COL_EPI_5p_N1__GTTACAGTCAAACGGG-1	15.3579	5.67768
001-092_T0_COL_EPI_5p_N1__CAAGGCCGTGAAATCA-1	18.1781	0.294477
001-092_T0_COL_EPI_5p_N1__CTTAACTTCATGTCCC-1	17.892	0.941061
001-092_T0_COL_EPI_5p_N1__TCGGTAAGTCCCTACT-1	14.8652	3.51376
001-092_T0_COL_EPI_5p_N1__TTGACTTAGCGACGTA-1	17.9254	1.53518
001-092_T0_COL_EPI_5p_N1__TCTGAGAGTTGACGTT-1	14.8377	6.3819
001-092_T0_COL_EPI_5p_N1__GTCCTCACAAGAGGCT-1	14.8732	2.97446
001-092_T0_COL_EPI_5p_N1__CAGATCAAGCCAGGAT-1	14.7115	2.3573
001-092_T0_COL_EPI_5p_N1__GTCGGGTTCCGTACAA-1	14.6835	6.21551
001-092_T0_COL_EPI_5p_N1__TTGACTTCACGAAAGC-1	17.7723	0.952818
001-092_T0_COL_EPI_5p_N1__ATCGAGTGTTCCGTCT-1	4.70929	7.53474
001-092_T0_COL_EPI_5p_N1__TGTGTTTTCGACCAGC-1	18.4214	-0.163495
001-092_T0_COL_EPI_5p_N1__GAACATCTCTACCAGA-1	17.5021	1.12208
001-092_T0_COL_EPI_5p_N1__ATCATGGCAGACGTAG-1	2.75947	-2.06118
001-092_T0_COL_EPI_5p_N1__GTCGGGTTCCGCATAA-1	16.7796	0.638691
001-092_T0_COL_EPI_5p_N1__TTGGCAACAATGGTCT-1	18.0965	0.850631
001-092_T0_COL_EPI_5p_N1__GGTGCGTTCAATAAGG-1	18.1899	-0.287065
001-092_T0_COL_EPI_5p_N1__GTTCTCGCACGAGGTA-1	14.0513	4.06941
001-092_T0_COL_EPI_5p_N1__GTCCTCATCCGAGCCA-1	15.758	4.7633
001-092_T0_COL_EPI_5p_N1__AGGTCCGAGACAAAGG-1	18.1881	-0.862434
001-092_T0_COL_EPI_5p_N1__TAGACCAAGGTAGCCA-1	5.09633	7.94718
001-092_T0_COL_EPI_5p_N1__GATTCAGCAAGAGGCT-1	17.8462	0.712928
001-092_T0_COL_EPI_5p_N1__TGGACGCTCCGTTGCT-1	17.4471	1.01724
001-092_T0_COL_EPI_5p_N1__GTGCAGCAGTTCGATC-1	14.7126	6.11985
001-092_T0_COL_EPI_5p_N1__CGGACTGAGCATCATC-1	17.7002	1.1479
001-092_T0_COL_EPI_5p_N1__GGACATTCACGGATAG-1	17.168	0.464617
001-092_T0_COL_EPI_5p_N1__CATCGGGAGACTAGGC-1	17.9384	1.05471
001-092_T0_COL_EPI_5p_N1__CTGAAACTCTATCGCC-1	18.6877	-0.0355782
001-092_T0_COL_EPI_5p_N1__TACGGTAGTCGCCATG-1	17.7389	1.31244
001-092_T0_COL_EPI_5p_N1__CGTCACTGTAGAAGGA-1	14.6564	5.28932
001-092_T0_COL_EPI_5p_N1__CATATGGGTCCTAGCG-1	18.5591	0.362424
001-092_T0_COL_EPI_5p_N1__CATCAGATCAATCTCT-1	18.2723	0.811429
001-092_T0_COL_EPI_5p_N1__CACACTCGTCTCCATC-1	18.1265	-0.342072
001-092_T0_COL_EPI_5p_N1__CCGGTAGGTTGTCGCG-1	14.7591	3.44072
001-092_T0_COL_EPI_5p_N1__TCGCGTTTCCACGCAG-1	14.2839	6.46996
001-092_T0_COL_EPI_5p_N1__TTGACTTCACAGATTC-1	15.2606	6.43006
001-092_T0_COL_EPI_5p_N1__GCAAACTGTTCGTCTC-1	18.3256	-0.289249
001-092_T0_COL_EPI_5p_N1__AACCATGAGTGGGCTA-1	5.17653	7.40205
001-092_T0_COL_EPI_5p_N1__CACAGTATCATGTAGC-1	14.5351	5.8465
001-092_T0_COL_EPI_5p_N1__AACGTTGAGCTTCGCG-1	18.0351	0.690225
001-092_T0_COL_EPI_5p_N1__CTCTACGCAAAGTCAA-1	18.5048	-0.452166
001-092_T0_COL_EPI_5p_N1__CTGATCCAGTGAACAT-1	17.993	-0.854934
001-092_T0_COL_EPI_5p_N1__GCGCAACTCGACGGAA-1	18.4143	0.250972
001-092_T0_COL_EPI_5p_N1__CAACCAAGTGCTGTAT-1	14.8752	6.46275
001-092_T0_COL_EPI_5p_N1__GTTAAGCCATCACCCT-1	15.1334	5.33953
001-092_T0_COL_EPI_5p_N1__CGCTATCAGTTAGCGG-1	6.19995	6.67714
001-092_T0_COL_EPI_5p_N1__GTTCTCGGTCATGCAT-1	17.9434	0.043409
001-092_T0_COL_EPI_5p_N1__TGTGGTAGTAAATACG-1	16.681	1.48268
001-092_T0_COL_EPI_5p_N1__CGGACACTCTGAGGGA-1	15.8185	5.74151
001-092_T0_COL_EPI_5p_N1__TAAGCGTTCCAACCAA-1	18.2526	0.726136
001-092_T0_COL_EPI_5p_N1__CGGGTCAAGACTCGGA-1	14.8428	6.88988
001-092_T0_COL_EPI_5p_N1__AGATCTGTCCTGTACC-1	18.5461	0.0697902
001-092_T0_COL_EPI_5p_N1__CAAGTTGGTTAGTGGG-1	14.8544	6.51266
001-092_T0_COL_EPI_5p_N1__GTTACAGCATATACGC-1	18.1248	0.447241
001-092_T0_COL_EPI_5p_N1__CTCAGAACATGTAGTC-1	17.0456	0.997067
001-092_T0_COL_EPI_5p_N1__TACTCGCTCCGAGCCA-1	14.3008	2.69089
001-092_T0_COL_EPI_5p_N1__CGATCGGAGATATACG-1	11.894	10.6943
001-092_T0_COL_EPI_5p_N1__GCTTGAACACCAGCAC-1	14.3651	5.18479
001-092_T0_COL_EPI_5p_N1__ACATCAGCACGTGAGA-1	16.9683	1.13681
001-092_T0_COL_EPI_5p_N1__GATCGCGCAACACCCG-1	4.81646	7.42095
001-092_T0_COL_EPI_5p_N1__GTATCTTTCCTAGTGA-1	17.5572	1.03458
001-092_T0_COL_EPI_5p_N1__TGGTTCCCAGACACTT-1	18.5269	0.146926
001-092_T0_COL_EPI_5p_N1__CGAGCACCAAGCTGGA-1	15.3258	5.70723
001-092_T0_COL_EPI_5p_N1__AGACGTTCATGACATC-1	13.0472	-6.17325
001-092_T0_COL_EPI_5p_N1__GGATGTTAGCAGGCTA-1	18.0971	-1.13076
001-092_T0_COL_EPI_5p_N1__AGAGTGGCACTTCGAA-1	17.7213	0.927224
001-092_T0_COL_EPI_5p_N1__GGCAATTAGTAGCCGA-1	14.2753	-4.98792
001-092_T0_COL_EPI_5p_N1__CGGACACAGGCAATTA-1	14.8415	6.4863
001-092_T0_COL_EPI_5p_N1__GCGCCAACAATGGAAT-1	17.1023	1.08506
001-092_T0_COL_EPI_5p_N1__AGTCTTTTCTAACTGG-1	14.7552	5.69215
001-092_T0_COL_EPI_5p_N1__CTCGTACCAGCGAACA-1	15.9452	5.16498
001-092_T0_COL_EPI_5p_N1__CTACCCAAGTAACCCT-1	17.168	1.55499
001-092_T0_COL_EPI_5p_N1__GCTGCTTTCGCAGGCT-1	16.3431	-0.16942
001-092_T0_COL_EPI_5p_N1__GCAGCCACACATGTGT-1	18.3345	0.436722
001-092_T0_COL_EPI_5p_N1__CTACATTGTCTAGCGC-1	18.0933	-0.0639003
001-092_T0_COL_EPI_5p_N1__CGCCAAGAGGGAAACA-1	18.2399	-0.00854583
001-092_T0_COL_EPI_5p_N1__TTGCGTCAGCAATCTC-1	14.564	6.41954
001-092_T0_COL_EPI_5p_N1__CATATTCGTATAGGTA-1	15.0968	5.18753
001-092_T0_COL_EPI_5p_N1__CAACCAAGTTTAGGAA-1	14.5217	5.46699
001-092_T0_COL_EPI_5p_N1__GGTATTGAGGCCCGTT-1	17.5739	1.10199
001-092_T0_COL_EPI_5p_N1__GCAGCCATCGTGGACC-1	15.6214	4.54453
001-092_T0_COL_EPI_5p_N1__ACTGAGTAGTTACGGG-1	18.3301	-0.478234
001-092_T0_COL_EPI_5p_N1__TTTACTGTCGCTGATA-1	12.8103	-5.97366
001-092_T0_COL_EPI_5p_N1__TGGTTCCGTACGAAAT-1	17.9062	0.400625
001-092_T0_COL_EPI_5p_N1__CAGCGACCACTTACGA-1	18.3431	0.175622
001-092_T0_COL_EPI_5p_N1__GCTTCCAGTTACTGAC-1	15.2607	5.77521
001-092_T0_COL_EPI_5p_N1__GGGTTGCTCAGTGCAT-1	14.9927	3.11092
001-092_T0_COL_EPI_5p_N1__GATTCAGTCTGATACG-1	14.7656	5.33191
001-092_T0_COL_EPI_5p_N1__AAGTCTGGTACTTCTT-1	15.4746	5.83024
001-092_T0_COL_EPI_5p_N1__TCAGCAAAGTGTACGG-1	15.1929	5.87939
001-092_T0_COL_EPI_5p_N1__GAACGGATCTGCAGTA-1	17.8813	-0.420212
001-092_T0_COL_EPI_5p_N1__AAGGTTCTCGATGAGG-1	15.1703	5.10589
001-092_T0_COL_EPI_5p_N1__CCATTCGTCGCCCTTA-1	18.3395	-0.551627
001-092_T0_COL_EPI_5p_N1__GTCGGGTGTCTCTTAT-1	14.9016	5.7501
001-092_T0_COL_EPI_5p_N1__TACGGGCAGAGCTTCT-1	17.5387	1.03387
001-092_T0_COL_EPI_5p_N1__CAACCTCGTCGCATAT-1	17.7583	1.21236
001-092_T0_COL_EPI_5p_N1__CATATTCTCTTTACGT-1	4.304	6.61301
001-092_T0_COL_EPI_5p_N1__TGACTTTGTGCGAAAC-1	14.7606	5.63525
001-092_T0_COL_EPI_5p_N1__CGGTTAAAGATCGGGT-1	14.9042	6.1241
001-092_T0_COL_EPI_5p_N1__TGACAACAGCCGATTT-1	18.1589	-0.630004
001-092_T0_COL_EPI_5p_N1__CGATGGCTCCCAAGTA-1	18.2955	0.92304
001-092_T0_COL_EPI_5p_N1__TACCTATCAATCTGCA-1	18.0207	0.422758
001-092_T0_COL_EPI_5p_N1__GATGAGGGTGTAATGA-1	18.1825	0.0270811
001-092_T0_COL_EPI_5p_N1__GCACATACACCAGCAC-1	18.3361	-0.564146
001-092_T0_COL_EPI_5p_N1__ACTTGTTTCAGAAATG-1	18.4393	-0.395157
001-092_T0_COL_EPI_5p_N1__CTTAGGATCGCTTAGA-1	18.3326	-0.404542
001-092_T0_COL_EPI_5p_N1__CATCGAATCTGCGGCA-1	17.6623	1.02014
001-092_T0_COL_EPI_5p_N1__AGGGAGTGTACGAAAT-1	15.1029	6.90043
001-092_T0_COL_EPI_5p_N1__TACGGGCAGTTATCGC-1	17.9774	-0.494803
001-092_T0_COL_EPI_5p_N1__TATTACCTCAGGCGAA-1	14.931	6.052
001-092_T0_COL_EPI_5p_N1__AAAGATGCAGGACCCT-1	15.071	5.98088
001-092_T0_COL_EPI_5p_N1__TGACTAGTCGTCCAGG-1	14.7604	5.70271
001-092_T0_COL_EPI_5p_N1__GTCTCGTAGGTGTGGT-1	18.3741	-0.390567
001-092_T0_COL_EPI_5p_N1__TACGGATCAGGTCCAC-1	5.07169	7.14212
001-092_T0_COL_EPI_5p_N1__GGCTGGTCATTCCTGC-1	12.023	2.55047
001-092_T0_COL_EPI_5p_N1__CATGACATCGTGGACC-1	17.5913	1.15292
001-092_T0_COL_EPI_5p_N1__CAGCATATCACATAGC-1	16.9634	0.967246
001-092_T0_COL_EPI_5p_N1__AGCATACCATCCCACT-1	14.3768	5.45546
001-092_T0_COL_EPI_5p_N1__CACCTTGAGCGTAATA-1	5.40765	7.15721
001-092_T0_COL_EPI_5p_N1__GGAAAGCGTCAGGACA-1	14.085	6.71242
001-092_T0_COL_EPI_5p_N1__ACGGGTCAGGCATTGG-1	14.4417	5.8969
001-092_T0_COL_EPI_5p_N1__GCTGCAGCATCACGTA-1	14.4963	6.94992
001-092_T0_COL_EPI_5p_N1__AACTCCCTCACCATAG-1	2.76688	-2.06028
001-092_T0_COL_EPI_5p_N1__TGACGGCGTTGTTTGG-1	18.5001	0.540523
001-092_T0_COL_EPI_5p_N1__GGACAGAGTCGTGGCT-1	15.1413	5.72136
001-092_T0_COL_EPI_5p_N1__TACAGTGTCAGGATCT-1	15.349	4.78374
001-092_T0_COL_EPI_5p_N1__ACGGCCACATTTGCCC-1	18.5729	-0.185396
001-092_T0_COL_EPI_5p_N1__ACAGCCGAGCCCGAAA-1	17.6352	1.29828
001-092_T0_COL_EPI_5p_N1__ACAGCCGTCTCACATT-1	16.7686	1.55993
001-092_T0_COL_EPI_5p_N1__GGGAATGAGTGACATA-1	18.2229	0.136534
001-092_T0_COL_EPI_5p_N1__CGACTTCAGAATCTCC-1	12.7933	11.0842
001-092_T0_COL_EPI_5p_N1__CTACGTCTCAATACCG-1	14.8722	5.80902
001-092_T0_COL_EPI_5p_N1__TGTCCCAGTGACCAAG-1	18.0884	0.694293
001-092_T0_COL_EPI_5p_N1__TGAGCCGTCGGCGCTA-1	17.9005	-0.526231
001-092_T0_COL_EPI_5p_N1__CGTCAGGCATTCTTAC-1	14.7239	6.81846
001-092_T0_COL_EPI_5p_N1__TTTCCTCAGTAAGTAC-1	14.7738	6.86307
001-092_T0_COL_EPI_5p_N1__AACTCCCGTCCGTCAG-1	14.9882	4.74966
001-092_T0_COL_EPI_5p_N1__GTGCAGCAGGGCTTGA-1	13.6199	6.56449
001-092_T0_COL_EPI_5p_N1__ACTGATGCAACGATCT-1	15.3971	6.098
001-092_T0_COL_EPI_5p_N1__ACGCCAGCACCAGATT-1	18.3548	-0.505106
001-092_T0_COL_EPI_5p_N1__CAGATCAAGTATCGAA-1	3.45577	6.1285
001-092_T0_COL_EPI_5p_N1__GTCTTCGAGATCCCGC-1	17.466	1.11067
001-092_T0_COL_EPI_5p_N1__CAGCATACATGATCCA-1	14.9603	6.00461
001-092_T0_COL_EPI_5p_N1__CGTGTCTCAGCTCCGA-1	15.6076	5.56149
001-092_T0_COL_EPI_5p_N1__CAGGTGCCACCACGTG-1	18.3994	-0.305497
001-092_T0_COL_EPI_5p_N1__CAGCGACTCCCAAGTA-1	15.7295	3.18382
001-092_T0_COL_EPI_5p_N1__ATCACGACAGCTCGAC-1	16.144	2.13797
001-092_T0_COL_EPI_5p_N1__CGCTGGAAGCCTATGT-1	14.0913	2.20198
001-092_T0_COL_EPI_5p_N1__ACTGAGTAGCCATCGC-1	16.2334	-1.64081
001-092_T0_COL_EPI_5p_N1__CGTGTCTGTACTCTCC-1	18.5764	-0.220471
001-092_T0_COL_EPI_5p_N1__CTCGTCATCTACTTAC-1	17.9525	-0.163004
001-092_T0_COL_EPI_5p_N1__GATTCAGAGTGTTGAA-1	14.6585	2.55911
001-092_T0_COL_EPI_5p_N1__AAAGCAAGTACGACCC-1	18.2995	-0.54099
001-092_T0_COL_EPI_5p_N1__TTTGTCAAGCCAGGAT-1	14.8824	2.81765
001-092_T0_COL_EPI_5p_N1__TGTCCCAAGTGGACGT-1	15.6638	3.40706
001-092_T0_COL_EPI_5p_N1__CTGATAGAGATGTGGC-1	17.8509	-0.694359
001-092_T0_COL_EPI_5p_N1__GTGCTTCTCCCATTTA-1	17.9621	1.54726
001-092_T0_COL_EPI_5p_N1__CTCTAATCACCAGGTC-1	17.0645	1.41363
001-092_T0_COL_EPI_5p_N1__TGACTAGAGTATCGAA-1	17.6852	0.128243
001-092_T0_COL_EPI_5p_N1__TACTCATTCAAGAAGT-1	14.9978	4.54404
001-092_T0_COL_EPI_5p_N1__TCTATTGTCAAGGTAA-1	17.7629	0.857298
001-092_T0_COL_EPI_5p_N1__CGATCGGGTATAGGGC-1	17.9928	0.710645
001-092_T0_COL_EPI_5p_N1__CACACTCCAGATGGCA-1	14.9273	5.61979
001-092_T0_COL_EPI_5p_N1__ACATACGTCAAGATCC-1	15.0648	6.50423
001-092_T0_COL_EPI_5p_N1__TTCCCAGAGGAGTAGA-1	14.3555	6.92811
001-092_T0_COL_EPI_5p_N1__TATGCCCGTGGGTATG-1	18.3091	-0.620092
001-092_T0_COL_EPI_5p_N1__GCGCGATCACAGACTT-1	18.34	1.30449
001-092_T0_COL_EPI_5p_N1__CGGAGCTGTCTTTCAT-1	14.6221	2.16126
001-092_T0_COL_EPI_5p_N1__TTCTCAACAGCTTCGG-1	14.6381	5.17778
001-092_T0_COL_EPI_5p_N1__CATCAGACATCGTCGG-1	14.9303	6.27451
001-092_T0_COL_EPI_5p_N1__AAGGAGCCAGAGCCAA-1	17.1788	1.52397
001-092_T0_COL_EPI_5p_N1__GTGCGGTCACACGCTG-1	15.3896	5.85794
001-092_T0_COL_EPI_5p_N1__GGAAAGCAGCCCAACC-1	16.7853	2.05553
001-092_T0_COL_EPI_5p_N1__CCTTACGTCACCCGAG-1	17.1644	-0.0916548
001-092_T0_COL_EPI_5p_N1__CTTGGCTTCATCACCC-1	9.05799	8.0669
001-092_T0_COL_EPI_5p_N1__TTGGCAATCCCGACTT-1	18.3528	-0.52779
001-092_T0_COL_EPI_5p_N1__GGAGCAACATCGGGTC-1	18.3408	0.335049
001-092_T0_COL_EPI_5p_N1__AGGCCACCAATGAAAC-1	17.0743	0.876364
001-092_T0_COL_EPI_5p_N1__TGTGTTTTCAGTTGAC-1	15.0695	4.7585
001-092_T0_COL_EPI_5p_N1__CTCGTCAAGGGATACC-1	15.0577	5.69394
001-092_T0_COL_EPI_5p_N1__ACGGGCTTCATCGATG-1	18.1351	0.752601
001-092_T0_COL_EPI_5p_N1__AACTGGTCATCGGAAG-1	2.37008	-0.174663
001-092_T0_COL_EPI_5p_N1__AGAATAGGTCAGAAGC-1	15.3571	6.20747
001-092_T0_COL_EPI_5p_N1__CATCGAATCACCACCT-1	17.6761	0.441066
001-092_T0_COL_EPI_5p_N1__GCTGCTTAGCGAGAAA-1	14.5464	6.6232
001-092_T0_COL_EPI_5p_N1__CACCACTTCCGTAGGC-1	17.349	1.16201
001-092_T0_COL_EPI_5p_N1__GTGTTAGTCTATGTGG-1	14.3071	6.1205
001-092_T0_COL_EPI_5p_N1__CCTTCGACATGGGACA-1	18.1302	0.899358
001-092_T0_COL_EPI_5p_N1__CTGCGGAGTGCACGAA-1	18.5368	-0.0236883
001-092_T0_COL_EPI_5p_N1__GCAAACTCAAAGTCAA-1	17.2235	1.07793
001-092_T0_COL_EPI_5p_N1__AAGACCTTCAAAGTAG-1	13.6487	6.23362
001-092_T0_COL_EPI_5p_N1__CAGCTAACACGACGAA-1	18.2146	0.477145
001-092_T0_COL_EPI_5p_N1__ATAAGAGTCACATGCA-1	17.9201	0.904874
001-092_T0_COL_EPI_5p_N1__CAGCTAATCACAATGC-1	17.4199	0.856402
001-092_T0_COL_EPI_5p_N1__GAAATGACAAGCCTAT-1	17.6486	1.12816
001-092_T0_COL_EPI_5p_N1__TGGTTAGTCGGCTTGG-1	18.3766	-0.215008
001-092_T0_COL_EPI_5p_N1__ACACTGACAGCGTAAG-1	18.1329	-1.03617
001-092_T0_COL_EPI_5p_N1__ACGTCAAAGCGATCCC-1	17.8102	0.916544
001-092_T0_COL_EPI_5p_N1__TGAGAGGCAATACGCT-1	5.06791	8.047
001-092_T0_COL_EPI_5p_N1__TGCGTGGCATTGCGGC-1	2.36369	-3.31149
001-092_T0_COL_EPI_5p_N1__CAGAGAGCATGTAAGA-1	14.6127	4.92233
001-092_T0_COL_EPI_5p_N1__GATGCTAAGTACGCGA-1	17.4472	0.400913
001-092_T0_COL_EPI_5p_N1__GGACAAGTCGTTTGCC-1	15.2879	3.88919
001-092_T0_COL_EPI_5p_N1__ATCTGCCTCGCTTAGA-1	15.0248	5.45201
001-092_T0_COL_EPI_5p_N1__GGATGTTGTCGATTGT-1	5.32781	7.06226
001-092_T0_COL_EPI_5p_N1__TTGAACGGTATAATGG-1	2.34894	-2.82531
001-092_T0_COL_EPI_5p_N1__TGCACCTGTAATTGGA-1	15.519	6.10752
001-092_T0_COL_EPI_5p_N1__ACGGCCAAGCGATATA-1	17.7163	1.06192
001-092_T0_COL_EPI_5p_N1__CAACTAGTCTTAACCT-1	15.668	5.43244
001-092_T0_COL_EPI_5p_N1__TCAGGATGTGCTAGCC-1	5.22564	6.37806
001-092_T0_COL_EPI_5p_N1__GGACAGACAGTATAAG-1	13.5085	6.4419
001-092_T0_COL_EPI_5p_N1__GTTCATTAGCTAGCCC-1	16.4617	2.18017
001-092_T0_COL_EPI_5p_N1__GCTGCGACACGACTCG-1	17.693	1.08613
001-092_T0_COL_EPI_5p_N1__CCCAATCTCCAGTAGT-1	15.737	5.66226
001-092_T0_COL_EPI_5p_N1__CGGAGCTGTGGTTTCA-1	14.5222	5.21536
001-092_T0_COL_EPI_5p_N1__TGCGTGGGTCCAAGTT-1	18.5119	-0.110631
001-092_T0_COL_EPI_5p_N1__GACAGAGAGCGTTGCC-1	15.3877	6.17418
001-092_T0_COL_EPI_5p_N1__GGACATTTCTACCTGC-1	18.1186	0.17768
001-092_T0_COL_EPI_5p_N1__CGAGAAGGTGCAGGTA-1	18.1629	0.494382
001-092_T0_COL_EPI_5p_N1__TTAGTTCTCCCTTGTG-1	5.52322	7.56701
001-092_T0_COL_EPI_5p_N1__CGTGTCTAGGGCTTGA-1	15.5503	6.12595
001-092_T0_COL_EPI_5p_N1__TAAGCGTCAAGTAATG-1	5.5099	7.04502
001-092_T0_COL_EPI_5p_N1__GGGTCTGGTCGAGATG-1	5.27135	7.91647
001-092_T0_COL_EPI_5p_N1__TACCTTACACTATCTT-1	16.7626	1.2511
001-092_T0_COL_EPI_5p_N1__CAGATCATCAGTTCGA-1	15.2976	5.38317
001-092_T0_COL_EPI_5p_N1__TTTGCGCAGCGTTGCC-1	14.7914	6.4362
001-092_T0_COL_EPI_5p_N1__CTACATTCAAACCCAT-1	18.0168	-0.130449
001-092_T0_COL_EPI_5p_N1__TGCACCTCACATTAGC-1	18.2839	-0.769292
001-092_T0_COL_EPI_5p_N1__GCGAGAAGTTTAAGCC-1	17.8451	1.05747
001-092_T0_COL_EPI_5p_N1__ATGCGATCACGCGAAA-1	13.6185	-5.96385
001-092_T0_COL_EPI_5p_N1__GGCGTGTTCGGAATCT-1	14.4024	6.07181
001-092_T0_COL_EPI_5p_N1__CATATTCGTATCACCA-1	13.6653	-4.33111
001-092_T0_COL_EPI_5p_N1__CCATTCGAGAGCTGCA-1	17.9757	-0.847226
001-092_T0_COL_EPI_5p_N1__GACCTGGAGGGATGGG-1	18.0507	-0.313967
001-092_T0_COL_EPI_5p_N1__TTTATGCCACTTACGA-1	14.8626	5.423
001-092_T0_COL_EPI_5p_N1__ACGGAGACAGCGATCC-1	18.3774	0.881633
001-092_T0_COL_EPI_5p_N1__CGTTAGAGTTATGCGT-1	15.2106	5.20782
001-092_T0_COL_EPI_5p_N1__AAGCCGCAGAATAGGG-1	17.8863	1.04615
001-092_T0_COL_EPI_5p_N1__TGGCTGGCACGAGAGT-1	18.365	0.287559
001-092_T0_COL_EPI_5p_N1__ATTGGTGGTTCCACAA-1	17.1374	1.22555
001-092_T0_COL_EPI_5p_N1__AAACCTGTCGCACTCT-1	18.52	-0.0552113
001-092_T0_COL_EPI_5p_N1__TCACGAAGTATCGCAT-1	17.8695	1.14818
001-092_T0_COL_EPI_5p_N1__TGGGAAGAGGTGCTTT-1	14.3612	6.08554
001-092_T0_COL_EPI_5p_N1__ATAACGCTCTCACATT-1	2.24866	-0.568025
001-092_T0_COL_EPI_5p_N1__GAGCAGAAGCCAACAG-1	14.738	5.29603
001-092_T0_COL_EPI_5p_N1__TACGGGCGTGGCCCTA-1	14.3269	6.7575
001-092_T0_COL_EPI_5p_N1__AGCTTGACATTAACCG-1	17.9854	-0.0848115
001-092_T0_COL_EPI_5p_N1__TGTGGTAGTGCACGAA-1	17.6475	1.18694
001-092_T0_COL_EPI_5p_N1__ACTGATGGTGGTCTCG-1	18.1097	-0.694181
001-092_T0_COL_EPI_5p_N1__TTTGGTTCAATGAAAC-1	4.70095	7.81598
001-092_T0_COL_EPI_5p_N1__GGTGAAGAGCTAGCCC-1	18.6852	-0.146215
001-092_T0_COL_EPI_5p_N1__TTAGGCACATGTAAGA-1	10.7111	-7.45883
001-092_T0_COL_EPI_5p_N1__AGAGCGAGTTCAGGCC-1	15.5162	5.7935
001-092_T0_COL_EPI_5p_N1__CAAGAAAAGTGTCTCA-1	14.7785	5.63554
001-092_T0_COL_EPI_5p_N1__TTCTACAGTCCCGACA-1	17.2337	1.11157
001-092_T0_COL_EPI_5p_N1__AGCTCCTCATGCATGT-1	17.8697	1.05811
001-092_T0_COL_EPI_5p_N1__GACTACATCCCGACTT-1	17.9511	0.506332
001-092_T0_COL_EPI_5p_N1__CGATCGGTCCAGTAGT-1	14.8142	2.9727
001-092_T0_COL_EPI_5p_N1__GCTCTGTGTCAATGTC-1	18.6172	-0.0665858
001-092_T0_COL_EPI_5p_N1__GTGTGCGCACCAGATT-1	14.8903	5.77999
001-092_T0_COL_EPI_5p_N1__CGCTTCAGTGTGGTTT-1	2.14712	-0.199182
001-092_T0_COL_EPI_5p_N1__CAGCGACGTCCAAGTT-1	15.3228	6.13618
001-092_T0_COL_EPI_5p_N1__TCATTTGCAGTCGTGC-1	14.6566	6.98041
001-092_T0_COL_EPI_5p_N1__CATTCGCTCTACTATC-1	16.8365	1.62667
001-092_T0_COL_EPI_5p_N1__ACCAGTACAACTTGAC-1	15.1879	2.88942
001-092_T0_COL_EPI_5p_N1__ACACCGGAGTTGAGAT-1	18.5368	-0.230351
001-092_T0_COL_EPI_5p_N1__CGATGTAGTAGCTCCG-1	17.515	0.92333
001-092_T0_COL_EPI_5p_N1__GGCTGGTCAGCTCCGA-1	14.4535	5.3275
001-092_T0_COL_EPI_5p_N1__ATTACTCTCAGCTCTC-1	17.1478	0.979707
001-092_T0_COL_EPI_5p_N1__ACGGGCTGTATGAATG-1	16.3471	1.63848
001-092_T0_COL_EPI_5p_N1__CTAGAGTAGGAGTAGA-1	13.4686	6.48775
001-092_T0_COL_EPI_5p_N1__TACTCGCGTGAGTGAC-1	2.48257	-4.97184
001-092_T0_COL_EPI_5p_N1__TCAATCTCATGCTGGC-1	18.2295	0.0645204
001-092_T0_COL_EPI_5p_N1__GACCAATGTCCAAGTT-1	14.536	2.12427
001-092_T0_COL_EPI_5p_N1__CGCTGGAAGACACGAC-1	17.4215	0.00778394
001-092_T0_COL_EPI_5p_N1__ATAAGAGGTATTACCG-1	14.7775	6.47979
001-092_T0_COL_EPI_5p_N1__GCACATACAACTGCGC-1	16.8976	1.263
001-092_T0_COL_EPI_5p_N1__CCTACCAAGTTTCCTT-1	4.84922	7.66231
001-092_T0_COL_EPI_5p_N1__CTTTGCGAGGGCTTCC-1	18.488	0.170646
001-092_T0_COL_EPI_5p_N1__AGGGAGTTCGGATGTT-1	4.9125	7.50889
001-092_T0_COL_EPI_5p_N1__AGAATAGCAGTCGTGC-1	15.5059	5.82137
001-092_T0_COL_EPI_5p_N1__GAATGAACAAATTGCC-1	14.869	5.88757
001-092_T0_COL_EPI_5p_N1__ACTTGTTAGGGATGGG-1	2.79957	-1.97929
001-092_T0_COL_EPI_5p_N1__TACACGAAGAGAGCTC-1	18.3907	0.0153952
001-092_T0_COL_EPI_5p_N1__CGTCAGGAGGCTCAGA-1	18.1104	-0.573687
001-092_T0_COL_EPI_5p_N1__GTACTTTGTTCACCTC-1	18.3208	-0.628273
001-092_T0_COL_EPI_5p_N1__ATCTGCCCATCGGAAG-1	14.999	5.93463
001-092_T0_COL_EPI_5p_N1__CGTGTCTGTTATCCGA-1	5.39705	7.42572
001-092_T0_COL_EPI_5p_N1__GACGGCTTCTTCAACT-1	18.3898	0.145357
001-092_T0_COL_EPI_5p_N1__GGTGCGTTCTTGTACT-1	3.44365	5.85157
001-092_T0_COL_EPI_5p_N1__AACACGTCAAATCCGT-1	14.9004	6.29593
001-092_T0_COL_EPI_5p_N1__CGGGTCAGTGCTCTTC-1	18.3563	-0.740751
001-092_T0_COL_EPI_5p_N1__CTCTGGTCAGCTATTG-1	18.3995	-0.260041
001-092_T0_COL_EPI_5p_N1__AGAGTGGGTGTATGGG-1	15.4708	6.03313
001-092_T0_COL_EPI_5p_N1__CTTTGCGCAAAGGAAG-1	15.6317	5.98387
001-092_T0_COL_EPI_5p_N1__CTACATTTCTTTAGGG-1	5.06969	8.04391
001-092_T0_COL_EPI_5p_N1__TAGTGGTAGATCTGCT-1	18.2283	0.55232
001-092_T0_COL_EPI_5p_N1__GTCTCGTTCTGCGACG-1	5.33643	7.1639
001-092_T0_COL_EPI_5p_N1__CCGTTCAAGTCCGTAT-1	17.8963	0.863623
001-092_T0_COL_EPI_5p_N1__TTCTCCTCACAGGTTT-1	14.4962	4.38328
001-092_T0_COL_EPI_5p_N1__GATCGATCAGGGTTAG-1	15.0367	6.63588
001-092_T0_COL_EPI_5p_N1__CAGCCGACACCGAATT-1	15.2654	5.70069
001-092_T0_COL_EPI_5p_N1__CACATAGAGAGCTGGT-1	18.1595	-0.698626
001-092_T0_COL_EPI_5p_N1__CGAGCCACAGACAAGC-1	4.57512	7.32538
001-092_T0_COL_EPI_5p_N1__ACGCAGCAGAAGGGTA-1	15.1706	3.52634
001-092_T0_COL_EPI_5p_N1__CCACTACAGGTGGGTT-1	18.1849	-0.156627
001-092_T0_COL_EPI_5p_N1__CGGACTGGTTCCCGAG-1	17.9544	0.803166
001-092_T0_COL_EPI_5p_N1__CTGAAACAGGCATTGG-1	16.028	4.46996
001-092_T0_COL_EPI_5p_N1__CATGCCTCAACGATGG-1	15.2666	5.86142
001-092_T0_COL_EPI_5p_N1__TGGTTAGTCACGCGGT-1	18.3709	-0.566338
001-092_T0_COL_EPI_5p_N1__TCCCGATTCGGCCGAT-1	15.3201	5.6811
001-092_T0_COL_EPI_5p_N1__ACTTGTTGTCATATGC-1	17.9254	-0.17538
001-092_T0_COL_EPI_5p_N1__GCTGCAGTCGACCAGC-1	15.368	6.15022
001-092_T0_COL_EPI_5p_N1__GGCAATTTCCAAACAC-1	14.6976	5.44092
001-092_T0_COL_EPI_5p_N1__GCTTGAAGTCCAACTA-1	17.1188	1.04407
001-092_T0_COL_EPI_5p_N1__ACGCAGCTCGCGCCAA-1	16.9197	1.32144
001-092_T0_COL_EPI_5p_N1__TCTCTAAAGCACGCCT-1	5.87539	6.68989
001-092_T0_COL_EPI_5p_N1__GCTCCTAAGTGGTAGC-1	15.4881	2.57582
001-092_T0_COL_EPI_5p_N1__GCGCGATAGTGTTTGC-1	18.4272	-0.521662
001-092_T0_COL_EPI_5p_N1__AACGTTGCAAGCGATG-1	14.9656	6.29251
001-092_T0_COL_EPI_5p_N1__TGCTGCTGTGTGAAAT-1	14.9494	4.61035
001-092_T0_COL_EPI_5p_N1__TCCCGATCACCATCCT-1	5.18544	7.68813
001-092_T0_COL_EPI_5p_N1__TTCTCAAAGAAGGCCT-1	17.9529	-0.655757
001-092_T0_COL_EPI_5p_N1__TTAGGACGTCATCCCT-1	18.1858	-0.863391
001-092_T0_COL_EPI_5p_N1__GATGAAAGTTCACGGC-1	10.537	-7.68848
001-092_T0_COL_EPI_5p_N1__CTCGGAGAGAGATGAG-1	15.4482	4.87349
001-092_T0_COL_EPI_5p_N1__CTTGGCTCATGGTCAT-1	17.7249	0.718314
001-092_T0_COL_EPI_5p_N1__TGGCCAGGTACCTACA-1	5.24574	7.24418
001-092_T0_COL_EPI_5p_N1__GTTCTCGTCGACCAGC-1	15.1057	5.38959
001-092_T0_COL_EPI_5p_N1__GCGCCAATCTTAGAGC-1	13.3341	-5.99522
001-092_T0_COL_EPI_5p_N1__AGAGCGATCAAAGTAG-1	15.0374	2.55241
001-092_T0_COL_EPI_5p_N1__TGAAAGAGTCGAATCT-1	5.09794	7.6051
001-092_T0_COL_EPI_5p_N1__CGTGTAAGTACGACCC-1	18.6045	-0.0585335
001-092_T0_COL_EPI_5p_N1__AGGGATGAGTGTCCCG-1	4.29528	6.9749
001-092_T0_COL_EPI_5p_N1__CACAGGCAGCCAGGAT-1	15.6433	4.35731
001-092_T0_COL_EPI_5p_N1__CTGAAACCACCAACCG-1	15.0854	6.24258
001-092_T0_COL_EPI_5p_N1__CTGAAGTTCTGGGCCA-1	3.7829	5.84909
001-092_T0_COL_EPI_5p_N1__TGGTTCCAGCCAGGAT-1	14.6189	5.28472
001-092_T0_COL_EPI_5p_N1__GCATGCGTCCACGCAG-1	14.9615	6.14906
001-092_T0_COL_EPI_5p_N1__TCGTACCTCTTGAGAC-1	18.5634	0.0777098
001-092_T0_COL_EPI_5p_N1__CGTGAGCTCTCCAACC-1	18.163	1.15085
001-092_T0_COL_EPI_5p_N1__GCCAAATCACAGTCGC-1	18.0049	1.02406
001-092_T0_COL_EPI_5p_N1__CGGCTAGAGACCACGA-1	15.2038	5.50404
001-092_T0_COL_EPI_5p_N1__AAGGTTCCAGATAATG-1	18.2032	-0.549241
001-092_T0_COL_EPI_5p_N1__GGAAAGCTCCTGCTTG-1	18.3333	0.242166
001-092_T0_COL_EPI_5p_N1__CTGAAACCATCTCGCT-1	18.6254	-0.135626
001-092_T0_COL_EPI_5p_N1__GACGCGTAGTGAACGC-1	15.1463	6.27107
001-092_T0_COL_EPI_5p_N1__TAGGCATAGATGCGAC-1	14.1867	6.89615
001-092_T0_COL_EPI_5p_N1__TCGAGGCCACTATCTT-1	17.7815	0.706882
001-092_T0_COL_EPI_5p_N1__CAGCCGATCTCAACTT-1	13.4685	-6.04586
001-092_T0_COL_EPI_5p_N1__TCAGGTAGTGCACGAA-1	15.8567	3.99665
001-092_T0_COL_EPI_5p_N1__GAATAAGCATGACGGA-1	17.9702	0.027753
001-092_T0_COL_EPI_5p_N1__TCGTAGACACAGCGTC-1	15.1306	6.05106
001-092_T0_COL_EPI_5p_N1__TTGCGTCAGTCAAGGC-1	17.6847	1.18492
001-092_T0_COL_EPI_5p_N1__TCAGGTACATTTCACT-1	17.7459	-1.2873
001-092_T0_COL_EPI_5p_N1__GGACGTCAGAAGGTGA-1	14.6021	6.54298
001-092_T0_COL_EPI_5p_N1__CTGCGGATCCAAGTAC-1	14.8673	5.93707
001-092_T0_COL_EPI_5p_N1__ATCGAGTGTAAGTAGT-1	14.4621	-3.04088
001-092_T0_COL_EPI_5p_N1__CAGGTGCAGTGCCAGA-1	18.009	0.303005
001-092_T0_COL_EPI_5p_N1__CTAGCCTCATTTCAGG-1	14.6051	3.29623
001-092_T0_COL_EPI_5p_N1__AGGGATGCAGGTGCCT-1	5.75972	6.92131
001-092_T0_COL_EPI_5p_N1__AATCGGTAGACGCAAC-1	15.0894	2.97352
001-092_T0_COL_EPI_5p_N1__CTACATTCATTAGGCT-1	11.8593	-7.06939
001-092_T0_COL_EPI_5p_N1__CTCAGAAGTTCACCTC-1	4.9414	7.55744
001-092_T0_COL_EPI_5p_N1__GATCAGTAGATCGGGT-1	18.4441	-0.467796
001-092_T0_COL_EPI_5p_N1__GATGAGGTCCGGGTGT-1	14.1071	6.27255
001-092_T0_COL_EPI_5p_N1__CGTGTAATCTAACGGT-1	18.1319	-0.055418
001-092_T0_COL_EPI_5p_N1__TCGGTAACACAGACTT-1	14.8704	5.02843
001-092_T0_COL_EPI_5p_N1__GTCACGGGTAGAAGGA-1	5.99488	6.56459
001-092_T0_COL_EPI_5p_N1__TCACAAGAGCCACCTG-1	17.5609	0.806259
001-092_T0_COL_EPI_5p_N1__GACGCGTGTCATATGC-1	15.89	5.2665
001-092_T0_COL_EPI_5p_N1__CTAAGACGTCCATGAT-1	15.0072	5.77163
001-092_T0_COL_EPI_5p_N1__GCTGCAGAGAGCCTAG-1	18.1627	-0.0682754
001-092_T0_COL_EPI_5p_N1__ACGCAGCGTCAAACTC-1	18.2973	-0.397103
001-092_T0_COL_EPI_5p_N1__CTGTGCTTCTTCATGT-1	17.4971	0.0354203
001-092_T0_COL_EPI_5p_N1__CACCACTTCGTAGGTT-1	14.861	5.87353
001-092_T0_COL_EPI_5p_N1__CACACTCCAGGATTGG-1	17.4756	0.0881614
001-092_T0_COL_EPI_5p_N1__ACGCCGAAGTACGACG-1	14.0076	6.35375
001-092_T0_COL_EPI_5p_N1__AAGGTTCGTACTTAGC-1	18.3445	-0.0480241
001-092_T0_COL_EPI_5p_N1__TTGCCGTTCGCTGATA-1	14.8358	2.84643
001-092_T0_COL_EPI_5p_N1__GAACGGAAGGGCTTGA-1	15.7398	5.65268
001-092_T0_COL_EPI_5p_N1__CGCGTTTAGCGTTGCC-1	17.9218	-0.05489
001-092_T0_COL_EPI_5p_N1__TTCTCAAGTGTGACGA-1	4.79745	7.72639
001-092_T0_COL_EPI_5p_N1__CCGTTCATCTGTCAAG-1	18.2296	-0.0980656
001-092_T0_COL_EPI_5p_N1__TTAGTTCCAATACGCT-1	18.0062	-0.633506
001-092_T0_COL_EPI_5p_N1__ACGATGTCAACACGCC-1	15.2323	2.73409
001-092_T0_COL_EPI_5p_N1__GTTCTCGGTTCACGGC-1	18.2065	0.24721
001-092_T0_COL_EPI_5p_N1__TTCTCAACATGTTGAC-1	15.2978	5.34678
001-092_T0_COL_EPI_5p_N1__CTCTAATGTTGGACCC-1	12.7564	6.43449
001-092_T0_COL_EPI_5p_N1__GCAAACTGTGAGGCTA-1	14.9743	6.47729
001-092_T0_COL_EPI_5p_N1__GTGCATAGTTCGAATC-1	18.5319	-0.0607508
001-092_T0_COL_EPI_5p_N1__ATCCACCTCATAACCG-1	14.8751	6.27108
001-092_T0_COL_EPI_5p_N1__CCGTACTAGAGTGACC-1	18.195	-0.222993
001-092_T0_COL_EPI_5p_N1__AGAATAGCAGTGAGTG-1	4.89528	8.08536
001-092_T0_COL_EPI_5p_N1__ATCATCTCACAGACTT-1	2.79491	-2.06601
001-092_T0_COL_EPI_5p_N1__TGCTACCAGATGTTAG-1	14.5366	4.78159
001-092_T0_COL_EPI_5p_N1__TGCCAAAGTGTGTGCC-1	14.7264	5.24646
001-092_T0_COL_EPI_5p_N1__GATCGTAAGCTACCGC-1	18.3372	-0.208234
001-092_T0_COL_EPI_5p_N1__GCTCCTAAGCCGGTAA-1	15.3481	6.41351
001-092_T0_COL_EPI_5p_N1__CCTAAAGTCAGTCCCT-1	18.13	-0.686569
001-092_T0_COL_EPI_5p_N1__GTACTTTAGTACGTTC-1	18.2752	0.608416
001-092_T0_COL_EPI_5p_N1__TCAGATGAGATGTGGC-1	18.4174	0.808589
001-092_T0_COL_EPI_5p_N1__ACGGGCTGTCCCTTGT-1	13.7323	-5.12838
001-092_T0_COL_EPI_5p_N1__GGGAGATTCTGGTATG-1	6.1088	8.27963
001-092_T0_COL_EPI_5p_N1__ACTTTCAAGTGGTAGC-1	2.76814	-2.09855
001-092_T0_COL_EPI_5p_N1__GTTAAGCCAGCTCGCA-1	17.8622	0.659153
001-092_T0_COL_EPI_5p_N1__GTCGGGTGTGAGGCTA-1	18.3056	0.542532
001-092_T0_COL_EPI_5p_N1__GGGCACTGTATGCTTG-1	15.3494	4.90384
001-092_T0_COL_EPI_5p_N1__ACGGGCTTCCGAGCCA-1	14.4417	5.74303
001-092_T0_COL_EPI_5p_N1__CCGGGATGTCTCTTAT-1	14.7583	2.31045
001-092_T0_COL_EPI_5p_N1__AAAGCAACAAATCCGT-1	17.9892	-0.696889
001-092_T0_COL_EPI_5p_N1__CTGAAGTTCCGAATGT-1	17.2343	1.27086
001-092_T0_COL_EPI_5p_N1__CTAGAGTTCGTCCAGG-1	4.58796	7.56245
001-092_T0_COL_EPI_5p_N1__GCGCAGTAGTAGTGCG-1	15.2374	6.34664
001-092_T0_COL_EPI_5p_N1__CTTACCGGTTGGTGGA-1	18.1846	0.626991
001-092_T0_COL_EPI_5p_N1__GTACGTAGTAAGGATT-1	14.8674	4.97382
001-092_T0_COL_EPI_5p_N1__TAGGCATGTAGCGTAG-1	18.1319	-0.0630181
001-092_T0_COL_EPI_5p_N1__TACGGGCAGCCGGTAA-1	17.0963	1.00433
001-092_T0_COL_EPI_5p_N1__CGAGAAGCAAAGAATC-1	2.36586	-2.38064
001-092_T0_COL_EPI_5p_N1__TTGCGTCCAAGGTGTG-1	15.2415	5.24947
001-092_T0_COL_EPI_5p_N1__GCGACCACATGCCCGA-1	14.7334	5.63986
001-092_T0_COL_EPI_5p_N1__TGAGGGACATGTCGAT-1	18.3802	-0.447221
001-092_T0_COL_EPI_5p_N1__AGGTCATGTTCGCGAC-1	18.4711	0.0820671
001-092_T0_COL_EPI_5p_N1__CTCGTACAGCGATAGC-1	18.444	-0.284511
001-092_T0_COL_EPI_5p_N1__GCAGTTATCCACTGGG-1	17.4792	0.326324
001-092_T0_COL_EPI_5p_N1__ACGGAGAAGTATCGAA-1	14.638	2.30209
001-092_T0_COL_EPI_5p_N1__AGATCTGTCACCGGGT-1	-0.957215	2.72896
001-092_T0_COL_EPI_5p_N1__GACTACATCGCCGTGA-1	14.892	3.15164
001-092_T0_COL_EPI_5p_N1__TAAGAGAGTCGAGATG-1	15.2545	4.15237
001-092_T0_COL_EPI_5p_N1__AGATTGCGTCGGCTCA-1	4.24562	7.57756
001-092_T0_COL_EPI_5p_N1__CCACTACTCCCAAGTA-1	14.7181	6.32847
001-092_T0_COL_EPI_5p_N1__CACAAACAGCTCAACT-1	15.1433	5.98524
001-092_T0_COL_EPI_5p_N1__AACTCTTCACCGAAAG-1	5.12782	7.71946
001-092_T0_COL_EPI_5p_N1__TCATTACGTGGTGTAG-1	18.594	-0.0429224
001-092_T0_COL_EPI_5p_N1__TAAGAGACATGCGCAC-1	18.3673	-0.179828
001-092_T0_COL_EPI_5p_N1__ATGCGATAGTATCTCG-1	14.0776	6.29133
001-092_T0_COL_EPI_5p_N1__ATGGGAGGTAACGACG-1	14.5838	5.3038
001-092_T0_COL_EPI_5p_N1__TAGTGGTAGTAAGTAC-1	5.7897	7.28023
001-092_T0_COL_EPI_5p_N1__GATGAGGTCGGCTACG-1	16.6224	1.68503
001-092_T0_COL_EPI_5p_N1__GCGCAGTAGTGTACTC-1	15.2939	6.42248
001-092_T0_COL_EPI_5p_N1__CGGCTAGGTGTATGGG-1	15.2654	5.79039
001-092_T0_COL_EPI_5p_N1__ACCGTAATCCCAACGG-1	18.0638	-0.768684
001-092_T0_COL_EPI_5p_N1__GCAGCCACAATTCCTT-1	14.4615	5.16876
001-092_T0_COL_EPI_5p_N1__GCTGCGATCTCAAGTG-1	15.4497	2.7582
001-092_T0_COL_EPI_5p_N1__AGAATAGAGCAATCTC-1	17.131	0.739336
001-092_T0_COL_EPI_5p_N1__GGCTCGAGTACTCAAC-1	18.191	0.078977
001-092_T0_COL_EPI_5p_N1__AACTCAGTCTGATTCT-1	15.3613	4.96475
001-092_T0_COL_EPI_5p_N1__GTAGTCAAGGATTCGG-1	13.3249	-4.81175
001-092_T0_COL_EPI_5p_N1__CACTCCATCGGCTACG-1	15.3189	5.36669
001-092_T0_COL_EPI_5p_N1__CTACCCATCACTTCAT-1	18.2871	-0.309695
001-092_T0_COL_EPI_5p_N1__TAAGTGCCAGCTGGCT-1	15.436	5.7814
001-092_T0_COL_EPI_5p_N1__CGAGCACGTAGCACGA-1	4.87146	7.57371
001-092_T0_COL_EPI_5p_N1__TCGTACCTCAGAGCTT-1	18.2261	-0.438909
001-092_T0_COL_EPI_5p_N1__ACGAGCCCAAGTTGTC-1	14.4596	6.77765
001-092_T0_COL_EPI_5p_N1__CCGTTCACAAGCGATG-1	13.5708	-6.32264
001-092_T0_COL_EPI_5p_N1__TAAGCGTCAAGTAGTA-1	18.073	-0.804161
001-092_T0_COL_EPI_5p_N1__ATCGAGTGTTCAGCGC-1	18.1619	-0.831431
001-092_T0_COL_EPI_5p_N1__CTAGTGATCATTATCC-1	14.4865	6.8909
001-092_T0_COL_EPI_5p_N1__CCATGTCCATATGCTG-1	17.5652	0.871239
001-092_T0_COL_EPI_5p_N1__TCTCATAGTTTGTTTC-1	15.2178	5.82845
001-092_T0_COL_EPI_5p_N1__TTCGAAGGTTCCGTCT-1	14.8193	2.249
001-092_T0_COL_EPI_5p_N1__AGTGTCACACTTCTGC-1	14.6777	6.34078
001-092_T0_COL_EPI_5p_N1__AGTAGTCGTTCACCTC-1	2.26661	-2.33074
001-092_T0_COL_EPI_5p_N1__CGCTGGAGTAAAGGAG-1	15.0089	6.05912
001-092_T0_COL_EPI_5p_N1__TTGGAACGTGATAAGT-1	17.597	1.15421
001-092_T0_COL_EPI_5p_N1__TCAGCTCAGACACGAC-1	14.6211	5.21654
001-092_T0_COL_EPI_5p_N1__AGTGGGAAGAGGACGG-1	14.4177	6.57323
001-092_T0_COL_EPI_5p_N1__CACAAACTCAGCACAT-1	14.5551	5.64879
001-092_T0_COL_EPI_5p_N1__CCACTACTCTAAGCCA-1	4.69466	7.54974
001-092_T0_COL_EPI_5p_N1__CTTGGCTAGGGTGTTG-1	1.92731	-1.03368
001-092_T0_COL_EPI_5p_N1__CGGAGCTGTCATACTG-1	14.6753	5.71247
001-092_T0_COL_EPI_5p_N1__TAAGCGTCACGTAAGG-1	17.5025	1.18855
001-092_T0_COL_EPI_5p_N1__TAGGCATTCTCCCTGA-1	14.8444	5.69478
001-092_T0_COL_EPI_5p_N1__CATCGGGTCGATGAGG-1	4.27384	5.70029
001-092_T0_COL_EPI_5p_N1__GTATCTTGTGCACGAA-1	14.9063	2.41876
001-092_T0_COL_EPI_5p_N1__ACCTTTAAGACTAAGT-1	17.8374	-1.0766
001-092_T0_COL_EPI_5p_N1__CGGACGTGTAGAGCTG-1	14.635	5.7696
001-092_T0_COL_EPI_5p_N1__CTGAAGTGTGTTTGTG-1	13.1183	6.36562
001-092_T0_COL_EPI_5p_N1__AACCGCGAGTAGTGCG-1	18.3127	-0.54978
001-092_T0_COL_EPI_5p_N1__AACTCTTAGACTGTAA-1	17.2247	0.779426
001-092_T0_COL_EPI_5p_N1__AACTCTTAGCGACGTA-1	3.99045	5.95283
001-092_T0_COL_EPI_5p_N1__CATCCACGTTGTCTTT-1	4.30517	7.11832
001-092_T0_COL_EPI_5p_N1__CCTTCCCCAGTCAGCC-1	5.39468	7.54333
001-092_T0_COL_EPI_5p_N1__AGTTGGTAGCGATAGC-1	17.5762	-0.101828
001-092_T0_COL_EPI_5p_N1__CTACACCCACCTCGTT-1	17.8445	-0.166488
001-092_T0_COL_EPI_5p_N1__AACCGCGAGGAATGGA-1	2.11744	-0.860788
001-092_T0_COL_EPI_5p_N1__ATCACGAGTCCAAGTT-1	16.7772	1.40609
001-092_T0_COL_EPI_5p_N1__GACTACAAGTGGGCTA-1	5.03762	6.85761
001-092_T0_COL_EPI_5p_N1__TTTGCGCTCGTTTGCC-1	14.5365	6.05052
001-092_T0_COL_EPI_5p_N1__CAACCAAAGACAATAC-1	17.5073	-0.0367258
001-092_T0_COL_EPI_5p_N1__ACACCAAGTGTGAAAT-1	18.1752	-0.493403
001-092_T0_COL_EPI_5p_N1__TAGTGGTTCCCAAGTA-1	2.27169	-1.49186
001-092_T0_COL_EPI_5p_N1__CAACCAATCCTCAACC-1	12.4169	6.31828
001-092_T0_COL_EPI_5p_N1__AACCATGGTCTCTTTA-1	15.4139	5.82012
001-092_T0_COL_EPI_5p_N1__GCTGCAGCATTGTGCA-1	18.5721	0.225592
001-092_T0_COL_EPI_5p_N1__GTACTCCGTCGCGAAA-1	5.06469	7.13918
001-092_T0_COL_EPI_5p_N1__ACCAGTATCGCATGGC-1	12.9267	6.35142
001-092_T0_COL_EPI_5p_N1__CATCAAGTCTTATCTG-1	5.37387	7.67184
001-092_T0_COL_EPI_5p_N1__CTTTGCGTCACTTCAT-1	18.0584	-0.242102
001-092_T0_COL_EPI_5p_N1__TAAGAGAGTCACTGGC-1	16.6595	1.84508
001-092_T0_COL_EPI_5p_N1__TGAGCCGCAAATCCGT-1	16.0513	-0.0498045
001-092_T0_COL_EPI_5p_N1__GACTACATCACTCTTA-1	2.26887	-1.30989
001-092_T0_COL_EPI_5p_N1__TTAGTTCGTCTCATCC-1	18.0195	0.799867
001-092_T0_COL_EPI_5p_N1__GGATGTTGTCAGGACA-1	5.06454	7.83647
001-092_T0_COL_EPI_5p_N1__AGTGAGGTCCCAAGAT-1	5.12399	7.41523
001-092_T0_COL_EPI_5p_N1__TGGTTAGCACAGCGTC-1	15.4578	5.90143
001-092_T0_COL_EPI_5p_N1__GATCGATTCTTTAGTC-1	3.81023	5.73702
001-092_T0_COL_EPI_5p_N1__CCTAGCTAGCGCCTTG-1	14.5539	6.86611
001-092_T0_COL_EPI_5p_N1__GACGGCTAGTGCGTGA-1	5.1198	7.59018
001-092_T0_COL_EPI_5p_N1__GCAGCCAGTCATGCAT-1	15.3982	5.87389
001-092_T0_COL_EPI_5p_N1__GTCTTCGTCCCAAGTA-1	13.6939	6.23725
001-092_T0_COL_EPI_5p_N1__CTCATTAAGTCATGCT-1	2.55594	-1.60516
001-092_T0_COL_EPI_5p_N1__ATCCACCCACATCCAA-1	14.9164	6.02743
001-092_T0_COL_EPI_5p_N1__CGACCTTCAGGCAGTA-1	18.3427	-0.535382
001-092_T0_COL_EPI_5p_N1__ATTCTACAGCCCGAAA-1	14.3922	-3.11069
001-092_T0_COL_EPI_5p_N1__GCTCTGTTCGGAGCAA-1	4.89977	7.46162
001-092_T0_COL_EPI_5p_N1__AGAGCTTGTGGCCCTA-1	17.5839	1.24277
001-092_T0_COL_EPI_5p_N1__GCTTGAAGTCGGCACT-1	13.0132	4.57559
001-092_T0_COL_EPI_5p_N1__TGCGGGTCAAGCGAGT-1	4.54926	8.0913
001-092_T0_COL_EPI_5p_N1__AGAGCTTAGTCCGGTC-1	14.3671	4.79194
001-092_T0_COL_EPI_5p_N1__CAACCAAAGATCCCAT-1	12.2448	9.85161
001-092_T0_COL_EPI_5p_N1__CTAGAGTGTTTAAGCC-1	18.1379	-0.809836
001-092_T0_COL_EPI_5p_N1__GGATTACTCCGATATG-1	15.0272	6.55033
001-092_T0_COL_EPI_5p_N1__CCACGGACAAGCCCAC-1	5.53604	7.89691
001-092_T0_COL_EPI_5p_N1__ACCTTTAAGGGCTTGA-1	14.5805	6.56173
001-092_T0_COL_EPI_5p_N1__GGTGTTACACCGCTAG-1	5.38114	8.11632
001-092_T0_COL_EPI_5p_N1__GATCGATCACCTCGGA-1	14.7118	5.58216
001-092_T0_COL_EPI_5p_N1__TTGCGTCAGCAATATG-1	17.7011	0.563548
001-092_T0_COL_EPI_5p_N1__TTGGAACGTGTTTGTG-1	12.4403	-5.9576
001-092_T0_COL_EPI_5p_N1__GTATCTTTCCAGGGCT-1	17.8859	0.641981
001-092_T0_COL_EPI_5p_N1__CTAGTGACATGCAACT-1	15.8979	-3.6771
001-092_T0_COL_EPI_5p_N1__TAAACCGAGACCACGA-1	9.8537	6.83186
001-092_T0_COL_EPI_5p_N1__CGTGTAATCCGCGTTT-1	16.6056	1.68104
001-092_T0_COL_EPI_5p_N1__CTTAGGAAGTTCCACA-1	17.7929	-0.662761
001-092_T0_COL_EPI_5p_N1__GCCAAATTCATGTAGC-1	18.591	0.0572645
001-092_T0_COL_EPI_5p_N1__AATCGGTTCTCACATT-1	17.5782	1.14427
001-092_T0_COL_EPI_5p_N1__AGACGTTGTCGCTTTC-1	5.353	7.77262
001-092_T0_COL_EPI_5p_N1__CACACAACACTCTGTC-1	14.823	2.47473
001-092_T0_COL_EPI_5p_N1__GTCAAGTTCTCCCTGA-1	13.652	5.18625
001-092_T0_COL_EPI_5p_N1__ACATACGTCTTGACGA-1	4.95958	7.75733
001-092_T0_COL_EPI_5p_N1__GTCGGGTGTGCATCTA-1	5.10604	7.4216
001-092_T0_COL_EPI_5p_N1__TGTGGTAAGTAGGCCA-1	14.3651	6.6341
001-092_T0_COL_EPI_5p_N1__TGTGGTAAGTAATCCC-1	14.8072	6.79476
001-092_T0_COL_EPI_5p_N1__TTAGGACAGGTGTGGT-1	17.4133	1.10187
001-092_T0_COL_EPI_5p_N1__GGCGTGTTCCGTACAA-1	4.97028	7.33661
001-092_T0_COL_EPI_5p_N1__TGAGCATGTATTACCG-1	18.026	0.372873
001-092_T0_COL_EPI_5p_N1__GTCATTTGTGTTAAGA-1	6.40569	7.94372
001-092_T0_COL_EPI_5p_N1__TACACGATCGACGGAA-1	16.8921	1.31687
001-092_T0_COL_EPI_5p_N1__CACAAACCAAGGTTTC-1	14.7746	5.20191
001-092_T0_COL_EPI_5p_N1__TCTCTAAGTTTCGCTC-1	18.4634	0.122134
001-092_T0_COL_EPI_5p_N1__CGCTATCCAAGGTTTC-1	17.4542	0.682381
001-092_T0_COL_EPI_5p_N1__ACGCCAGTCGTGGACC-1	17.8917	1.58421
001-092_T0_COL_EPI_5p_N1__AGCATACCAAAGGAAG-1	18.3068	0.42283
001-092_T0_COL_EPI_5p_N1__CTTGGCTTCCTTGACC-1	17.3874	0.586805
001-092_T0_COL_EPI_5p_N1__GGACGTCGTTGGAGGT-1	14.721	6.54511
001-092_T0_COL_EPI_5p_N1__CTAGAGTAGCGATATA-1	18.0324	-0.597096
001-092_T0_COL_EPI_5p_N1__CAGCCGACACTGTCGG-1	2.73569	-2.25104
001-092_T0_COL_EPI_5p_N1__AGAGTGGTCGAATGCT-1	4.24604	8.33157
001-092_T0_COL_EPI_5p_N1__TTAGGCACATCACGTA-1	14.2757	-4.91525
001-092_T0_COL_EPI_5p_N1__GGACAAGGTCTAAACC-1	13.878	-4.82698
001-092_T0_COL_EPI_5p_N1__CAACTAGAGTACCGGA-1	18.1087	-1.03697
001-092_T0_COL_EPI_5p_N1__TAGAGCTCAATCACAC-1	5.78144	6.86639
001-092_T0_COL_EPI_5p_N1__TTGCGTCAGCCAACAG-1	16.4104	0.786009
001-092_T0_COL_EPI_5p_N1__TAGCCGGCAAGCGCTC-1	14.7586	6.4567
001-092_T0_COL_EPI_5p_N1__CATGGCGAGGACAGCT-1	17.5313	-0.780613
001-092_T0_COL_EPI_5p_N1__CACAGGCAGTGGAGAA-1	17.9697	-0.855067
001-092_T0_COL_EPI_5p_N1__CTCGAAAGTCAAAGCG-1	5.02423	7.27426
001-092_T0_COL_EPI_5p_N1__ACACCAAAGCTGAAAT-1	17.3408	0.971074
001-092_T0_COL_EPI_5p_N1__ATTATCCTCAAGCCTA-1	14.5529	5.63535
001-092_T0_COL_EPI_5p_N1__TGACTTTAGGCTATCT-1	14.5386	5.21271
001-092_T0_COL_EPI_5p_N1__ACGTCAAAGGCATGGT-1	17.4418	1.38825
001-092_T0_COL_EPI_5p_N1__AACACGTGTAAGAGGA-1	5.32328	7.56705
001-092_T0_COL_EPI_5p_N1__CTCCTAGTCGCATGGC-1	12.4882	11.2094
001-092_T0_COL_EPI_5p_N1__CGAGAAGCACCAGGTC-1	18.2147	0.243539
001-092_T0_COL_EPI_5p_N1__ACTGTCCTCAGCGATT-1	17.0557	1.08525
001-092_T0_COL_EPI_5p_N1__AACCATGCATTGTGCA-1	18.1777	-0.542252
001-092_T0_COL_EPI_5p_N1__GCACTCTAGGGATCTG-1	18.119	-0.176043
001-092_T0_COL_EPI_5p_N1__CGTCACTAGTCCAGGA-1	14.5047	2.33828
001-092_T0_COL_EPI_5p_N1__TGAAAGATCAGCATGT-1	16.8402	1.52268
001-092_T0_COL_EPI_5p_N1__ACGTCAATCACGGTTA-1	5.57994	8.54542
001-092_T0_COL_EPI_5p_N1__ATGTGTGGTGGTTTCA-1	14.6258	2.42566
001-092_T0_COL_EPI_5p_N1__GTGCGGTCAAGTCTAC-1	14.1381	4.34007
001-092_T0_COL_EPI_5p_N1__CACACCTGTACATCCA-1	14.4994	5.24445
001-092_T0_COL_EPI_5p_N1__GAAGCAGTCCTACAGA-1	14.9637	4.42271
001-092_T0_COL_EPI_5p_N1__AGCCTAAAGCGTCTAT-1	4.62522	7.26021
001-092_T0_COL_EPI_5p_N1__GCCTCTACATCCTAGA-1	17.6105	0.927741
001-092_T0_COL_EPI_5p_N1__CAAGAAATCCGAAGAG-1	13.8541	6.24063
001-092_T0_COL_EPI_5p_N1__GACACGCTCAGGCCCA-1	14.7609	3.44545
001-092_T0_COL_EPI_5p_N1__CTCATTATCTTGGGTA-1	3.78648	6.86947
001-092_T0_COL_EPI_5p_N1__ACCCACTAGGCCCTCA-1	14.3104	6.90778
001-092_T0_COL_EPI_5p_N1__GTCACGGTCATGCTCC-1	17.6958	0.853287
001-092_T0_COL_EPI_5p_N1__GCTGCGAAGACCACGA-1	4.97313	7.52306
001-092_T0_COL_EPI_5p_N1__CTTACCGCACAGATTC-1	4.48679	7.41397
001-092_T0_COL_EPI_5p_N1__AAGCCGCCAGCGTCCA-1	5.02809	7.36343
001-092_T0_COL_EPI_5p_N1__GTATTCTAGAACAACT-1	3.7121	6.39817
001-092_T0_COL_EPI_5p_N1__GCTTGAATCTCGCTTG-1	13.7571	6.33446
001-092_T0_COL_EPI_5p_N1__CGTGTCTGTTTGGGCC-1	17.7515	1.20445
001-092_T0_COL_EPI_5p_N1__TCACAAGAGAACTCGG-1	18.2621	-0.681428
001-092_T0_COL_EPI_5p_N1__ACATGGTAGCCAGTAG-1	17.2876	1.0336
001-092_T0_COL_EPI_5p_N1__ACGCCGAGTATAGGTA-1	17.6294	0.00897213
001-092_T0_COL_EPI_5p_N1__TGCGGGTGTGAGTGAC-1	17.7835	-0.685181
001-092_T0_COL_EPI_5p_N1__AAATGCCAGTAGCGGT-1	4.87943	7.29351
001-092_T0_COL_EPI_5p_N1__ATCATCTCAGTCCTTC-1	16.7793	0.537529
001-092_T0_COL_EPI_5p_N1__CATCAAGGTGCACCAC-1	18.2464	-0.32727
001-092_T0_COL_EPI_5p_N1__TGGCGCAGTAAAGGAG-1	5.32524	7.81697
001-092_T0_COL_EPI_5p_N1__AGTTGGTCAGCCTGTG-1	17.0202	-0.122939
001-092_T0_COL_EPI_5p_N1__TACCTATCACAAGTAA-1	17.1008	0.0137862
001-092_T0_COL_EPI_5p_N1__GATCGCGCAAGTTGTC-1	14.7469	5.21191
001-092_T0_COL_EPI_5p_N1__TGCGCAGGTACCGTAT-1	17.8861	0.33078
001-092_T0_COL_EPI_5p_N1__CAACTAGGTTCTCATT-1	18.4648	-0.0606476
001-092_T0_COL_EPI_5p_N1__TGCCCTACATGTAAGA-1	14.8536	2.4903
001-092_T0_COL_EPI_5p_N1__GAGGTGATCTTGCATT-1	14.7809	5.15175
001-092_T0_COL_EPI_5p_N1__AGGCCACAGTGTACTC-1	18.4643	-0.36876
001-092_T0_COL_EPI_5p_N1__CCACCTAAGCGCCTCA-1	4.39142	7.28202
001-092_T0_COL_EPI_5p_N1__CTCGTACCAATCTACG-1	2.16338	-0.100821
001-092_T0_COL_EPI_5p_N1__CGTCTACCACAGTCGC-1	15.0786	5.84996
001-092_T0_COL_EPI_5p_N1__CGTCACTCACTTGGAT-1	18.4851	0.0495436
001-092_T0_COL_EPI_5p_N1__AATCGGTTCAACGCTA-1	15.3312	4.6535
001-092_T0_COL_EPI_5p_N1__CTGCGGAGTGATGTGG-1	14.6992	6.63869
001-092_T0_COL_EPI_5p_N1__CATATTCGTTGAGGTG-1	14.7953	6.57395
001-092_T0_COL_EPI_5p_N1__TGATTTCCATACCATG-1	14.2139	6.74453
001-092_T0_COL_EPI_5p_N1__AAGTCTGAGCTCAACT-1	4.70459	7.97049
001-092_T0_COL_EPI_5p_N1__CCCATACAGCCGTCGT-1	16.1281	4.89223
001-092_T0_COL_EPI_5p_N1__CCAATCCTCAGGTTCA-1	2.10124	-0.156467
001-092_T0_COL_EPI_5p_N1__GTTTCTATCTTGTATC-1	11.5626	10.4453
001-092_T0_COL_EPI_5p_N1__GCATGTAGTTCAGACT-1	14.4072	5.78335
001-092_T0_COL_EPI_5p_N1__CATCGGGAGACAGGCT-1	15.1118	5.54653
001-092_T0_COL_EPI_5p_N1__GAGTCCGTCTTGCAAG-1	14.9464	6.23644
001-092_T0_COL_EPI_5p_N1__CTAATGGTCTTGACGA-1	18.3114	-0.636436
001-092_T0_COL_EPI_5p_N1__CGGGTCACACAGACTT-1	4.68189	7.69863
001-092_T0_COL_EPI_5p_N1__AATCGGTGTAAGTTCC-1	13.2982	-5.86994
001-092_T0_COL_EPI_5p_N1__TCTCTAACACATTCGA-1	14.1443	3.12527
001-092_T0_COL_EPI_5p_N1__AGAATAGGTTCCGGCA-1	17.5348	-0.408068
001-092_T0_COL_EPI_5p_N1__GGATTACTCAGTCAGT-1	18.2848	0.175699
001-092_T0_COL_EPI_5p_N1__TGTCCCAAGTGCAAGC-1	16.4001	1.66819
001-092_T0_COL_EPI_5p_N1__GCGACCAAGCTTTGGT-1	14.1594	-5.04539
001-092_T0_COL_EPI_5p_N1__TCTCTAAGTCCCTTGT-1	12.2254	-6.35
001-092_T0_COL_EPI_5p_N1__TCGGGACTCTCGCTTG-1	0.815318	-1.11738
001-092_T0_COL_EPI_5p_N1__CGATGGCCACGAGGTA-1	14.5947	4.31212
001-092_T0_COL_EPI_5p_N1__GCTCCTAGTTCAGTAC-1	14.6643	4.90347
001-092_T0_COL_EPI_5p_N1__GTGGGTCTCTGTCAAG-1	16.4952	1.25839
001-092_T0_COL_EPI_5p_N1__ATCACGAAGGCATGTG-1	10.4629	-5.89058
001-092_T0_COL_EPI_5p_N1__GCGCGATGTGTTTGTG-1	14.9417	5.86315
001-092_T0_COL_EPI_5p_N1__GCATGATTCCGTTGTC-1	16.8666	1.02515
001-092_T0_COL_EPI_5p_N1__GACTAACAGAGGTACC-1	14.4395	2.30768
001-092_T0_COL_EPI_5p_N1__GCTCTGTTCAAAGACA-1	14.09	6.06004
001-092_T0_COL_EPI_5p_N1__ACATACGGTAGGGACT-1	12.1471	10.2997
001-092_T0_COL_EPI_5p_N1__GGAGCAACAACTGGCC-1	14.6034	6.60733
001-092_T0_COL_EPI_5p_N1__TCGCGTTCAGCTGGCT-1	16.9116	1.73881
001-092_T0_COL_EPI_5p_N1__CGTCAGGAGAAGGGTA-1	14.6425	6.68073
001-092_T0_COL_EPI_5p_N1__TGAGAGGAGGGTGTTG-1	14.7821	2.74632
001-092_T0_COL_EPI_5p_N1__ACGCCAGGTTTAGCTG-1	18.2926	-0.446941
001-092_T0_COL_EPI_5p_N1__CGCCAAGCATCCAACA-1	14.578	5.19886
001-092_T0_COL_EPI_5p_N1__CGAGAAGCACCTTGTC-1	15.204	5.31429
001-092_T0_COL_EPI_5p_N1__TAAGAGACATCGTCGG-1	5.42088	7.62074
001-092_T0_COL_EPI_5p_N1__GCTGCTTCATCGTCGG-1	14.4997	6.8891
001-092_T0_COL_EPI_5p_N1__CGAGAAGCATCGTCGG-1	17.2462	0.950443
001-092_T0_COL_EPI_5p_N1__ACGAGGATCACCCGAG-1	14.1091	-4.82108
001-092_T0_COL_EPI_5p_N1__ATGGGAGCAGTCGATT-1	18.1266	-0.153294
001-092_T0_COL_EPI_5p_N1__GACGTTATCAAAGTAG-1	14.7163	5.25889
001-092_T0_COL_EPI_5p_N1__GCCAAATCAGCTGTGC-1	5.37233	8.00809
001-092_T0_COL_EPI_5p_N1__GGTGAAGCAGGGCATA-1	14.3122	6.99986
001-092_T0_COL_EPI_5p_N1__TTCGGTCCAATGGATA-1	15.6906	6.03421
001-092_T0_COL_EPI_5p_N1__GATCGTACACAGGAGT-1	4.61327	7.25486
001-092_T0_COL_EPI_5p_N1__CTGCCTAGTGATGTGG-1	13.4996	6.51801
001-092_T0_COL_EPI_5p_N1__ATCGAGTTCTCTAAGG-1	5.53187	7.8712
001-092_T0_COL_EPI_5p_N1__TCAGATGAGGGCTCTC-1	5.62982	7.88446
001-092_T0_COL_EPI_5p_N1__AACTTTCGTGCGGTAA-1	4.69115	7.56755
001-092_T0_COL_EPI_5p_N1__GTCGTAAGTCAACATC-1	17.9619	-0.806616
001-092_T0_COL_EPI_5p_N1__CTCGTACGTCATCGGC-1	6.32415	8.41236
001-092_T0_COL_EPI_5p_N1__CACACCTGTGACCAAG-1	14.6144	5.58121
001-092_T0_COL_EPI_5p_N1__CGGTTAAGTTAAGTAG-1	17.037	0.571375
001-092_T0_COL_EPI_5p_N1__TCAACGAGTGTGAAAT-1	18.4153	-0.651155
001-092_T0_COL_EPI_5p_N1__ATTACTCCAAGCCCAC-1	18.1631	-0.149859
001-092_T0_COL_EPI_5p_N1__CACCACTGTCGAGATG-1	1.73645	-1.38334
001-092_T0_COL_EPI_5p_N1__TTTACTGCAATCTACG-1	17.7017	0.998871
001-092_T0_COL_EPI_5p_N1__CTTACCGGTTTAGGAA-1	14.3657	5.70388
001-092_T0_COL_EPI_5p_N1__TCAATCTAGTTGAGAT-1	14.263	4.77215
001-092_T0_COL_EPI_5p_N1__CTAACTTCATAAAGGT-1	17.6745	-0.796542
001-092_T0_COL_EPI_5p_N1__TCAATCTAGGCTCTTA-1	16.7519	0.989952
001-092_T0_COL_EPI_5p_N1__GGGCACTCACCACCAG-1	4.61541	7.19953
001-092_T0_COL_EPI_5p_N1__TTCTCCTAGGGATACC-1	14.8124	5.95131
001-092_T0_COL_EPI_5p_N1__CCGGTAGAGGGTATCG-1	4.49235	7.27712
001-092_T0_COL_EPI_5p_N1__CAGAGAGGTAATAGCA-1	14.6247	-4.61218
001-092_T0_COL_EPI_5p_N1__CATATTCTCCATTCTA-1	14.4747	5.81927
001-092_T0_COL_EPI_5p_N1__CCATGTCCACGGCCAT-1	4.701	7.34228
001-092_T0_COL_EPI_5p_N1__AGTAGTCGTTCCGTCT-1	18.2181	-0.233574
001-092_T0_COL_EPI_5p_N1__GTGCTTCCAAGTTAAG-1	16.7432	1.48837
001-092_T0_COL_EPI_5p_N1__AGATTGCGTCGCTTCT-1	18.5533	0.14125
001-092_T0_COL_EPI_5p_N1__TTTATGCTCCACGCAG-1	13.6513	6.07952
001-092_T0_COL_EPI_5p_N1__ACACTGAGTCCGAATT-1	17.7139	-0.738308
001-092_T0_COL_EPI_5p_N1__TGCTGCTTCCTCTAGC-1	17.8912	-1.03972
001-092_T0_COL_EPI_5p_N1__GTTAAGCCATTACCTT-1	5.2679	7.6596
001-092_T0_COL_EPI_5p_N1__ACGTCAAGTGCAACTT-1	18.1302	-0.70516
001-092_T0_COL_EPI_5p_N1__TTTATGCTCTGTTGAG-1	13.5525	-5.79481
001-092_T0_COL_EPI_5p_N1__CATCGGGAGGACATTA-1	15.1183	3.64423
001-092_T0_COL_EPI_5p_N1__AAAGATGGTAGGACAC-1	14.9023	5.93078
001-092_T0_COL_EPI_5p_N1__TCACGAATCCTTGGTC-1	17.4435	1.24938
001-092_T0_COL_EPI_5p_N1__ATTGGACCAAGCGTAG-1	14.394	5.40527
001-092_T0_COL_EPI_5p_N1__ATAAGAGCATGGGACA-1	16.2843	-0.354023
001-092_T0_COL_EPI_5p_N1__GTGTGCGTCATAAAGG-1	14.4239	5.19387
001-092_T0_COL_EPI_5p_N1__TTTGTCATCCAGTATG-1	18.4296	-0.293791
001-092_T0_COL_EPI_5p_N1__AAACGGGCATGACATC-1	16.4877	1.30254
001-092_T0_COL_EPI_5p_N1__TCGAGGCGTTAAAGAC-1	17.7912	-1.10571
001-092_T0_COL_EPI_5p_N1__GACGGCTGTCATATGC-1	16.9818	1.41904
001-092_T0_COL_EPI_5p_N1__GACCTGGTCTACGAGT-1	17.4091	1.1505
001-092_T0_COL_EPI_5p_N1__CATTCGCAGGATGCGT-1	5.25082	7.67922
001-092_T0_COL_EPI_5p_N1__CTCGTCAGTCTAGCCG-1	18.1411	-1.0993
001-092_T0_COL_EPI_5p_N1__CATGCCTTCCACGACG-1	3.74349	8.12954
001-092_T0_COL_EPI_5p_N1__CTGAAACCAATGAAAC-1	5.26312	7.14579
001-092_T0_COL_EPI_5p_N1__ATCGAGTTCAGAGACG-1	17.7938	0.784269
001-092_T0_COL_EPI_5p_N1__GTCAAGTGTCGTGGCT-1	15.0347	6.89558
001-092_T0_COL_EPI_5p_N1__TTCGAAGAGACGCACA-1	17.1625	1.06423
001-092_T0_COL_EPI_5p_N1__CGGTTAAGTCTTCTCG-1	17.1279	1.41312
001-092_T0_COL_EPI_5p_N1__CGGAGCTCAGGATCGA-1	5.27051	7.70506
001-092_T0_COL_EPI_5p_N1__TTTACTGCATAAAGGT-1	14.7728	5.84329
001-092_T0_COL_EPI_5p_N1__CAAGATCGTCTAGAGG-1	18.2979	0.411024
001-092_T0_COL_EPI_5p_N1__CGGACGTAGAATGTGT-1	16.7709	2.10149
001-092_T0_COL_EPI_5p_N1__CTCGTACAGACTAGAT-1	4.77021	7.6887
001-092_T0_COL_EPI_5p_N1__GATCTAGGTCGCGGTT-1	14.6556	5.50053
001-092_T0_COL_EPI_5p_N1__CTCACACAGACAGACC-1	15.3702	6.2426
001-092_T0_COL_EPI_5p_N1__GGCTGGTAGATGGGTC-1	11.8632	10.6086
001-092_T0_COL_EPI_5p_N1__GATGAAAGTAGCCTCG-1	16.9332	1.12105
001-092_T0_COL_EPI_5p_N1__GATCGTATCATGTCTT-1	17.7441	1.07901
001-092_T0_COL_EPI_5p_N1__TAGACCAGTAAATACG-1	3.05037	-1.80017
001-092_T0_COL_EPI_5p_N1__CCACCTAGTAGCCTCG-1	16.7261	1.86532
001-092_T0_COL_EPI_5p_N1__TACAGTGCACGCTTTC-1	1.91062	-0.819194
001-092_T0_COL_EPI_5p_N1__ACTGAACAGCCTTGAT-1	17.8041	-0.270858
001-092_T0_COL_EPI_5p_N1__CAGAATCGTTAGGGTG-1	13.7502	-4.93818
001-092_T0_COL_EPI_5p_N1__GAACCTAAGCTGAACG-1	14.3587	6.43535
001-092_T0_COL_EPI_5p_N1__AGAGCGACATCGGACC-1	17.8287	-0.897224
001-092_T0_COL_EPI_5p_N1__TAGTTGGAGCCAGTTT-1	17.3018	-0.232631
001-092_T0_COL_EPI_5p_N1__CCCAATCCACATGGGA-1	18.3491	0.413997
001-092_T0_COL_EPI_5p_N1__AACTTTCTCGCTGATA-1	18.607	-0.404203
001-092_T0_COL_EPI_5p_N1__TCGGTAAGTCGTCTTC-1	17.3844	1.2025
001-092_T0_COL_EPI_5p_N1__CGTGTAAAGCCGATTT-1	18.3245	-0.11069
001-092_T0_COL_EPI_5p_N1__TGAGCCGGTGCACGAA-1	18.376	0.248274
001-092_T0_COL_EPI_5p_N1__AAGTCTGCAGGATCGA-1	14.5648	5.20411
001-092_T0_COL_EPI_5p_N1__CACATTTCAGGGTTAG-1	3.61014	5.3986
001-092_T0_COL_EPI_5p_N1__AACTTTCGTGACTACT-1	18.0772	0.00512979
001-092_T0_COL_EPI_5p_N1__TACTCATGTAAGTAGT-1	4.83175	7.76205
001-092_T0_COL_EPI_5p_N1__AAAGATGTCTTAGCCC-1	18.2626	-0.567389
001-092_T0_COL_EPI_5p_N1__ATTATCCGTTTCCACC-1	13.7178	6.07038
001-092_T0_COL_EPI_5p_N1__CGGCTAGAGTGGTAGC-1	5.33636	7.35925
001-092_T0_COL_EPI_5p_N1__TGGGAAGGTACCGGCT-1	5.17344	7.64882
001-092_T0_COL_EPI_5p_N1__GAAACTCTCATCGGAT-1	17.2992	1.45227
001-092_T0_COL_EPI_5p_N1__ACTTACTTCTGGCGTG-1	15.08	6.1245
001-092_T0_COL_EPI_5p_N1__TGGTTCCAGATCTGAA-1	17.9298	0.263403
001-092_T0_COL_EPI_5p_N1__GCCAAATTCCTGTAGA-1	18.0373	-0.642582
001-092_T0_COL_EPI_5p_N1__ACCAGTAAGGATTCGG-1	14.0441	6.01982
001-092_T0_COL_EPI_5p_N1__AGTGTCAGTCATACTG-1	18.0794	-0.495402
001-092_T0_COL_EPI_5p_N1__TACTCATCAGAGCCAA-1	14.0781	5.43838
001-092_T0_COL_EPI_5p_N1__CACACAAGTTCGTTGA-1	18.4791	-0.519098
001-092_T0_COL_EPI_5p_N1__ATTGGACGTCTCCCTA-1	2.2792	-3.26851
001-092_T0_COL_EPI_5p_N1__TTCTCCTCAAGCCCAC-1	4.45674	7.04015
001-092_T0_COL_EPI_5p_N1__CATCGGGGTTTGCATG-1	14.4371	2.65035
001-092_T0_COL_EPI_5p_N1__CATGACATCTTAGAGC-1	18.0979	-0.57552
001-092_T0_COL_EPI_5p_N1__CTGTTTAAGACGCACA-1	17.5879	0.115144
001-092_T0_COL_EPI_5p_N1__CATGACAAGGATGCGT-1	14.4853	5.29591
001-092_T0_COL_EPI_5p_N1__GGCTCGACAATAGCGG-1	14.6452	5.24155
001-092_T0_COL_EPI_5p_N1__ACAGCCGAGACTGGGT-1	7.46807	8.05901
001-092_T0_COL_EPI_5p_N1__CTCGAGGCAATAGAGT-1	4.77198	6.91113
001-092_T0_COL_EPI_5p_N1__AAGGAGCCAGGCAGTA-1	18.5257	-0.0965904
001-092_T0_COL_EPI_5p_N1__GTAGGCCTCATGTCTT-1	15.4357	5.91116
001-092_T0_COL_EPI_5p_N1__ACGGGTCCACCAACCG-1	4.7791	7.96472
001-092_T0_COL_EPI_5p_N1__CCTATTAAGCGAAGGG-1	17.9741	1.35187
001-092_T0_COL_EPI_5p_N1__CGCCAAGTCGCAAGCC-1	14.6223	-4.43255
001-092_T0_COL_EPI_5p_N1__GCATGTAAGCTGAAAT-1	13.2281	6.34242
001-092_T0_COL_EPI_5p_N1__TTCTCAAGTCTTCGTC-1	3.45753	5.64693
001-092_T0_COL_EPI_5p_N1__AACCGCGTCCTCGCAT-1	1.5187	-0.757896
001-092_T0_COL_EPI_5p_N1__CGTAGCGTCGCATGGC-1	18.1586	0.793984
001-092_T0_COL_EPI_5p_N1__TTAGTTCAGGCGATAC-1	18.1815	0.252541
001-092_T0_COL_EPI_5p_N1__GTTTCTAGTCATCCCT-1	15.0937	5.24699
001-092_T0_COL_EPI_5p_N1__CCACGGAAGCACAGGT-1	14.8862	5.10498
001-092_T0_COL_EPI_5p_N1__TTTACTGAGTCATCCA-1	17.7769	-0.193506
001-092_T0_COL_EPI_5p_N1__GATGAGGGTCGGATCC-1	14.6815	6.77761
001-092_T0_COL_EPI_5p_N1__ATTGGTGTCCGTCAAA-1	14.4601	5.62423
001-092_T0_COL_EPI_5p_N1__ACTTTCAAGGTTCCTA-1	14.5879	5.03959
001-092_T0_COL_EPI_5p_N1__TTTGTCATCAACACGT-1	12.9187	-6.20321
001-092_T0_COL_EPI_5p_N1__CTCGGAGTCCTGCTTG-1	15.0387	5.23223
001-092_T0_COL_EPI_5p_N1__GCTTGAATCACTATTC-1	14.6277	4.2287
001-092_T0_COL_EPI_5p_N1__TCAATCTGTTTGTTGG-1	13.0607	-5.08394
001-092_T0_COL_EPI_5p_N1__GGAGCAATCCAGTATG-1	4.84492	7.87615
001-092_T0_COL_EPI_5p_N1__ATAAGAGTCGGGAGTA-1	16.9766	1.48069
001-092_T0_COL_EPI_5p_N1__TTTATGCAGATGTTAG-1	4.04839	8.86982
001-092_T0_COL_EPI_5p_N1__GCTTGAAAGAGCTGCA-1	18.1599	-0.780733
001-092_T0_COL_EPI_5p_N1__ACGCCAGTCGGAAACG-1	14.589	5.34333
001-092_T0_COL_EPI_5p_N1__CGTGTCTCAATGAAAC-1	17.4778	-0.208824
001-092_T0_COL_EPI_5p_N1__CTAGTGAGTCGCATCG-1	17.7989	0.759107
001-092_T0_COL_EPI_5p_N1__ATGCGATCACAGACTT-1	5.64195	6.82368
001-092_T0_COL_EPI_5p_N1__CTCGGAGCAAACGTGG-1	18.3775	0.429119
001-092_T0_COL_EPI_5p_N1__GGGATGATCTGCGGCA-1	17.5836	0.665962
001-092_T0_COL_EPI_5p_N1__TAAGTGCTCCACGTTC-1	14.8709	2.75271
001-092_T0_COL_EPI_5p_N1__TGACTAGGTGCAGGTA-1	4.8914	8.33598
001-092_T0_COL_EPI_5p_N1__GGTGCGTCAGACACTT-1	16.3786	1.86982
001-092_T0_COL_EPI_5p_N1__TCGCGTTGTCTAGGTT-1	4.90049	7.39661
001-092_T0_COL_EPI_5p_N1__TAGACCAGTTCTGAAC-1	12.9468	-5.45773
001-092_T0_COL_EPI_5p_N1__CTACACCCAGCTATTG-1	14.5	5.16614
001-092_T0_COL_EPI_5p_N1__AGCTCCTTCTCTTATG-1	5.44577	7.40398
001-092_T0_COL_EPI_5p_N1__GGGTCTGAGCGCTTAT-1	1.2771	-1.15695
001-092_T0_COL_EPI_5p_N1__TCCCGATCAGACAAAT-1	14.941	5.7248
001-092_T0_COL_EPI_5p_N1__CTGTGCTTCCACGTTC-1	17.8124	-0.586375
001-092_T0_COL_EPI_5p_N1__ATAGACCTCTTCGGTC-1	18.474	-0.512601
001-092_T0_COL_EPI_5p_N1__CCACCTACAGGGTTAG-1	18.2941	-0.0985227
001-092_T0_COL_EPI_5p_N1__GTGCAGCGTAGCGCAA-1	17.3523	1.12391
001-092_T0_COL_EPI_5p_N1__TTCTCAAAGAGGTTAT-1	4.57172	7.7522
001-092_T0_COL_EPI_5p_N1__AAAGATGCAGTTAACC-1	14.6585	6.35934
001-092_T0_COL_EPI_5p_N1__GCACATACAAGGTGTG-1	4.84413	7.51123
001-092_T0_COL_EPI_5p_N1__CAAGAAACAAGAAAGG-1	14.9089	6.05546
001-092_T0_COL_EPI_5p_N1__GATCGCGTCAGGATCT-1	18.2473	-0.693437
001-092_T0_COL_EPI_5p_N1__AGTTGGTGTCGCCATG-1	14.6365	5.95382
001-092_T0_COL_EPI_5p_N1__ACATACGTCAGAGGTG-1	14.3379	4.93404
001-092_T0_COL_EPI_5p_N1__CTCCTAGTCAGTTGAC-1	17.6487	1.13121
001-092_T0_COL_EPI_5p_N1__GTACTTTCAATCTACG-1	18.0759	-1.10016
001-092_T0_COL_EPI_5p_N1__GGTGAAGTCGTCTGAA-1	14.5633	5.03729
001-092_T0_COL_EPI_5p_N1__CATTCGCGTTACGTCA-1	14.6325	5.9168
001-092_T0_COL_EPI_5p_N1__CATCGAAGTTACAGAA-1	14.7306	4.35935
001-092_T0_COL_EPI_5p_N1__GAGCAGATCATTGCCC-1	18.1913	-0.432159
001-092_T0_COL_EPI_5p_N1__CTGATCCGTGTGGCTC-1	5.35155	7.3977
001-092_T0_COL_EPI_5p_N1__ATGAGGGTCAAGATCC-1	14.633	5.37772
001-092_T0_COL_EPI_5p_N1__ACATGGTTCGTAGATC-1	5.16721	7.8918
001-092_T0_COL_EPI_5p_N1__GTATCTTGTATCGCAT-1	14.811	3.23032
001-092_T0_COL_EPI_5p_N1__TCGAGGCAGCAATCTC-1	18.3646	-0.0465223
001-092_T0_COL_EPI_5p_N1__GTACGTAAGTGTACGG-1	15.3192	5.8107
001-092_T0_COL_EPI_5p_N1__TTCTTAGGTGTGACCC-1	14.4803	6.89681
001-092_T0_COL_EPI_5p_N1__TGATTTCTCCGTAGGC-1	14.5084	5.25839
001-092_T0_COL_EPI_5p_N1__CAAGGCCCATACTCTT-1	13.8755	-5.29323
001-092_T0_COL_EPI_5p_N1__GCAAACTAGTTCGCAT-1	15.6468	4.49165
001-092_T0_COL_EPI_5p_N1__GGCGTGTTCCGAAGAG-1	17.9543	-0.474978
001-092_T0_COL_EPI_5p_N1__CAGCTGGTCGGAAATA-1	14.4992	5.02439
001-092_T0_COL_EPI_5p_N1__GACTACATCGTCGTTC-1	16.8763	0.349652
001-092_T0_COL_EPI_5p_N1__TGGCTGGTCCAGAGGA-1	17.7472	-0.987222
001-092_T0_COL_EPI_5p_N1__GTCGGGTCACTGAAGG-1	14.5532	5.02699
001-092_T0_COL_EPI_5p_N1__CATCAAGTCTAGCACA-1	4.7322	7.90314
001-092_T0_COL_EPI_5p_N1__AGCTTGACAAGGGTCA-1	18.4418	0.316524
001-092_T0_COL_EPI_5p_N1__ATGAGGGGTCATATCG-1	4.95204	7.82965
001-092_T0_COL_EPI_5p_N1__AGCAGCCTCTTCTGGC-1	0.656331	-1.69748
001-092_T0_COL_EPI_5p_N1__CTCGGAGCAAGTCATC-1	14.6254	6.78754
001-092_T0_COL_EPI_5p_N1__TCAACGAGTCAGCTAT-1	14.5762	5.01329
001-092_T0_COL_EPI_5p_N1__ACTATCTAGTGCGTGA-1	10.2985	5.67495
001-092_T0_COL_EPI_5p_N1__CAGCGACGTCGTTGTA-1	18.0733	0.415306
001-092_T0_COL_EPI_5p_N1__TTCCCAGAGATGTAAC-1	17.2233	0.934939
001-092_T0_COL_EPI_5p_N1__GAAACTCGTCTCACCT-1	15.7367	4.77991
001-092_T0_COL_EPI_5p_N1__CAGATCATCGCCTGTT-1	17.8555	-1.00045
001-092_T0_COL_EPI_5p_N1__CAAGAAATCTGTCAAG-1	17.8064	-0.386864
001-092_T0_COL_EPI_5p_N1__ATGCGATGTCAAACTC-1	14.6969	6.12899
001-092_T0_COL_EPI_5p_N1__TCAATCTAGTGAAGAG-1	12.7259	-5.07477
001-092_T0_COL_EPI_5p_N1__TTCGGTCGTCGAAAGC-1	17.9324	-0.594555
001-092_T0_COL_EPI_5p_N1__CGTTAGAGTTAGATGA-1	11.9757	2.5889
001-092_T0_COL_EPI_5p_N1__ACGAGCCTCCTCATTA-1	17.8533	0.936697
001-092_T0_COL_EPI_5p_N1__TCCCGATAGCGTGTCC-1	17.9521	1.05009
001-092_T0_COL_EPI_5p_N1__TAAGCGTTCATGCTCC-1	4.80584	7.61925
001-092_T0_COL_EPI_5p_N1__TCTATTGCAAACTGTC-1	4.60338	7.60291
001-092_T0_COL_EPI_5p_N1__CGGCTAGTCTGGCGTG-1	11.1727	10.899
001-092_T0_COL_EPI_5p_N1__GTTCATTGTGGTCCGT-1	14.8451	5.40479
001-092_T0_COL_EPI_5p_N1__CGTCTACTCTTAGAGC-1	17.0169	1.61664
001-092_T0_COL_EPI_5p_N1__GAATAAGGTGTGGCTC-1	18.0363	-0.387734
001-092_T0_COL_EPI_5p_N1__ACGATACAGCTCCTCT-1	12.8996	-5.79043
001-092_T0_COL_EPI_5p_N1__TCGCGTTAGCTTATCG-1	17.9873	0.558901
001-092_T0_COL_EPI_5p_N1__GAACATCTCATAGCAC-1	18.118	0.733921
001-092_T0_COL_EPI_5p_N1__CAGCTGGAGAATAGGG-1	15.2941	2.23832
001-092_T0_COL_EPI_5p_N1__AGTGTCACAGGCGATA-1	18.2589	0.318576
001-092_T0_COL_EPI_5p_N1__CGTCCATTCTCATTCA-1	14.9947	6.57889
001-092_T0_COL_EPI_5p_N1__CGCGGTAAGAATGTGT-1	17.1956	0.30179
001-092_T0_COL_EPI_5p_N1__GCTCTGTAGCTACCTA-1	10.1949	-7.51394
001-092_T0_COL_EPI_5p_N1__CACCACTGTTTGACTG-1	14.7296	5.27448
001-092_T0_COL_EPI_5p_N1__CCGGGATAGGGAACGG-1	17.8407	0.391411
001-092_T0_COL_EPI_5p_N1__GACAGAGAGTTACGGG-1	14.5782	-4.0413
001-092_T0_COL_EPI_5p_N1__GTTCGGGGTAAGTAGT-1	4.88482	7.62975
001-092_T0_COL_EPI_5p_N1__TTTGGTTCATTCTCAT-1	4.59288	8.09727
001-092_T0_COL_EPI_5p_N1__CGGTTAATCCCGGATG-1	10.9436	-7.40087
001-092_T0_COL_EPI_5p_N1__TGAAAGAGTGGCCCTA-1	5.13003	7.79611
001-092_T0_COL_EPI_5p_N1__TCGCGAGAGACAGAGA-1	14.0175	-1.24266
001-092_T0_COL_EPI_5p_N1__AGCAGCCTCTGCAAGT-1	17.8452	-0.910213
001-092_T0_COL_EPI_5p_N1__CTAGAGTAGGTAGCTG-1	12.835	-6.37861
001-092_T0_COL_EPI_5p_N1__TACGGATTCTTCGAGA-1	15.082	5.83888
001-092_T0_COL_EPI_5p_N1__CTGCCTAAGTCTCCTC-1	18.0445	-0.325452
001-092_T0_COL_EPI_5p_N1__AAGTCTGCATTGGCGC-1	18.1742	-0.429379
001-092_T0_COL_EPI_5p_N1__ATCTACTTCATCATTC-1	14.0936	-4.60103
001-092_T0_COL_EPI_5p_N1__CTGATAGAGTCTCAAC-1	4.83406	6.86961
001-092_T0_COL_EPI_5p_N1__CAAGGCCAGTCAAGCG-1	18.1062	-0.331439
001-092_T0_COL_EPI_5p_N1__GTGTGCGTCTAACTCT-1	14.5389	5.26113
001-092_T0_COL_EPI_5p_N1__TGGCCAGCACATAACC-1	18.2125	-0.918396
001-092_T0_COL_EPI_5p_N1__CCATTCGGTAAGGGCT-1	17.9684	-0.763444
001-092_T0_COL_EPI_5p_N1__TATTACCGTGGTCCGT-1	14.4664	5.27703
001-092_T0_COL_EPI_5p_N1__AACCGCGCACGGTAAG-1	14.7222	5.04998
001-092_T0_COL_EPI_5p_N1__GGAGCAATCCCTTGTG-1	17.7244	-0.632894
001-092_T0_COL_EPI_5p_N1__CTCCTAGAGGTTACCT-1	17.5652	0.0984649
001-092_T0_COL_EPI_5p_N1__CTGGTCTTCCAAATGC-1	16.2775	0.739999
001-092_T0_COL_EPI_5p_N1__GAACCTAAGTGAATTG-1	18.1045	-0.897958
001-092_T0_COL_EPI_5p_N1__AAGCCGCCACCGGAAA-1	14.5542	3.23598
001-092_T0_COL_EPI_5p_N1__CACAGTATCGCCAAAT-1	16.3896	0.56175
001-092_T0_COL_EPI_5p_N1__TTTATGCGTCGCATAT-1	17.7354	-0.859407
001-092_T0_COL_EPI_5p_N1__ACGGCCATCGGTCCGA-1	18.1179	-0.996905
001-092_T0_COL_EPI_5p_N1__ATAGACCTCTCCGGTT-1	18.0683	-0.666029
001-092_T0_COL_EPI_5p_N1__TCTCTAAGTACCGCTG-1	16.3248	0.535018
001-092_T0_COL_EPI_5p_N1__CTAATGGGTCTAAACC-1	17.142	0.831067
001-092_T0_COL_EPI_5p_N1__GGCTCGAAGGTGATTA-1	17.5408	-0.388118
001-092_T0_COL_EPI_5p_N1__GGAACTTCAACGATGG-1	16.8503	-0.321286
001-092_T0_COL_EPI_5p_N1__GGGCACTGTTACTGAC-1	5.17043	7.97454
001-092_T0_COL_EPI_5p_N1__TTAGTTCGTTTAGCTG-1	10.1993	-7.8924
001-092_T0_COL_EPI_5p_N1__GGTGAAGAGTTGAGAT-1	17.9154	-0.587336
001-092_T0_COL_EPI_5p_N1__ACATACGCAGCCAGAA-1	16.9009	-0.989242
001-092_T0_COL_EPI_5p_N1__GCTGCTTAGGACATTA-1	13.2575	-6.32875
001-092_T0_COL_EPI_5p_N1__CTACGTCGTGGTCCGT-1	14.4152	6.60651
001-092_T0_COL_EPI_5p_N1__GCGCCAACAATCACAC-1	17.8144	-0.813006
001-092_T0_COL_EPI_5p_N1__CTTGGCTAGAGTTGGC-1	16.4303	1.28172
001-092_T0_COL_EPI_5p_N1__GGAACTTTCGAGCCCA-1	13.8935	-4.67237
001-092_T0_COL_EPI_5p_N1__CGGAGTCGTGACGCCT-1	17.7492	1.77431
001-092_T0_COL_EPI_5p_N1__CCTCAGTTCAAACGGG-1	17.7194	-0.738116
001-092_T0_COL_EPI_5p_N1__TGTGGTAAGCGTGAGT-1	4.62118	6.78983
001-092_T0_COL_EPI_5p_N1__CTCACACAGAGCTATA-1	17.9658	-1.05125
001-092_T0_COL_EPI_5p_N1__GATGCTACAACGATGG-1	16.6716	-0.0294714
001-092_T0_COL_EPI_5p_N1__TTTGGTTGTAAATGTG-1	6.06457	7.29518
001-092_T0_COL_EPI_5p_N1__AGCGTATAGCGTCAAG-1	18.2041	-1.10665
001-092_T0_COL_EPI_5p_N1__TGCCAAAGTTAAGGGC-1	17.9473	-0.940618
001-092_T0_COL_EPI_5p_N1__ACTTACTCAGATGGGT-1	18.5372	0.0214371
001-092_T0_COL_EPI_5p_N1__TCGGGACCACCTGGTG-1	4.63792	7.61098
001-092_T0_COL_EPI_5p_N1__GGAGCAAAGATCGGGT-1	7.98766	7.9251
001-092_T0_COL_EPI_5p_N1__AGTTGGTTCAGGTAAA-1	17.7283	-1.17576
001-092_T0_COL_EPI_5p_N1__GTCCTCAGTTTAAGCC-1	15.0689	6.63621
001-092_T0_COL_EPI_5p_N1__GTGTTAGCAGTTCATG-1	15.3511	5.51506
001-092_T0_COL_EPI_5p_N1__AGATCTGCACCAACCG-1	18.1837	1.0656
001-092_T0_COL_EPI_5p_N1__CGATGTAGTCAGAGGT-1	14.3599	5.13737
001-092_T0_COL_EPI_5p_N1__CGCCAAGTCGTAGGTT-1	5.00766	7.87343
001-092_T0_COL_EPI_5p_N1__TTGACTTCAAGCCCAC-1	18.1358	1.28149
001-092_T0_COL_EPI_5p_N1__TGAGCCGAGGCAATTA-1	18.1758	-0.97
001-092_T0_COL_EPI_5p_N1__GTTCATTCACACAGAG-1	17.3368	0.550421
001-092_T0_COL_EPI_5p_N1__GAATAAGGTGTATGGG-1	14.5234	-4.05283
001-092_T0_COL_EPI_5p_N1__CGAGCACAGCTGGAAC-1	5.92851	7.92519
001-092_T0_COL_EPI_5p_N1__AAACGGGGTTGCGTTA-1	4.66843	7.28108
001-092_T0_COL_EPI_5p_N1__CCTAAAGCACATGGGA-1	13.5446	-5.92841
001-092_T0_COL_EPI_5p_N1__GTACGTATCTAACTTC-1	15.2844	1.64755
001-092_T0_COL_EPI_5p_N1__GGACAGATCACTCTTA-1	14.9209	3.55517
001-092_T0_COL_EPI_5p_N1__TTAGGACCATGCAATC-1	18.309	0.385426
001-092_T0_COL_EPI_5p_N1__CGAGCACAGATCACGG-1	13.6393	5.41929
001-092_T0_COL_EPI_5p_N1__GGCTGGTTCCCTAATT-1	4.98653	8.18187
001-092_T0_COL_EPI_5p_N1__CACAGTAGTCCCTTGT-1	17.1234	0.945101
001-092_T0_COL_EPI_5p_N1__CACAGGCAGTCTCCTC-1	15.4814	4.60933
001-092_T0_COL_EPI_5p_N1__CTCGAGGGTAGTACCT-1	17.2078	1.15316
001-092_T0_COL_EPI_5p_N1__GATCGTAAGGTGTGGT-1	5.64624	7.79611
001-092_T0_COL_EPI_5p_N1__TGACTTTTCGGTCCGA-1	10.9042	-7.36255
001-092_T0_COL_EPI_5p_N1__CACACTCGTTGGAGGT-1	16.7439	1.21387
001-092_T0_COL_EPI_5p_N1__CGATGGCGTCCGACGT-1	4.8172	8.09456
001-092_T0_COL_EPI_5p_N1__ACCTTTAAGGGTGTGT-1	4.47554	9.69845
001-092_T0_COL_EPI_5p_N1__TGGCGCAAGCTGATAA-1	17.8968	-1.14703
001-092_T0_COL_EPI_5p_N1__TCATTACAGTGGAGTC-1	17.9846	-0.915504
001-092_T0_COL_EPI_5p_N1__TGACTAGGTCGGATCC-1	13.8639	5.98092
001-092_T0_COL_EPI_5p_N1__GAAATGATCAGCGATT-1	18.3293	-0.200164
001-092_T0_COL_EPI_5p_N1__ATCCACCTCCAAACAC-1	5.95856	8.86308
001-092_T0_COL_EPI_5p_N1__CATCGGGTCACTCTTA-1	18.0856	0.151303
001-092_T0_COL_EPI_5p_N1__CAGGTGCAGCGTGAAC-1	17.4255	-0.0277503
001-092_T0_COL_EPI_5p_N1__TAAGCGTGTGGCGAAT-1	16.5954	1.37358
001-092_T0_COL_EPI_5p_N1__CGGAGTCCACCAACCG-1	18.3174	0.361219
001-092_T0_COL_EPI_5p_N1__TAGAGCTAGTGAAGTT-1	12.5007	-6.3934
001-092_T0_COL_EPI_5p_N1__TCCCGATTCGTGTAGT-1	16.7825	1.38498
001-092_T0_COL_EPI_5p_N1__TCGAGGCAGAGCAATT-1	15.1372	5.90683
001-092_T0_COL_EPI_5p_N1__AAAGTAGCATGTCGAT-1	14.288	5.46268
001-092_T0_COL_EPI_5p_N1__CTGATCCCAAGCTGAG-1	17.9711	-0.0472068
001-092_T0_COL_EPI_5p_N1__TTGAACGTCAGCGACC-1	18.1317	-1.08263
001-092_T0_COL_EPI_5p_N1__GGAAAGCTCTCTTATG-1	18.0257	-0.813989
001-092_T0_COL_EPI_5p_N1__CGGCTAGCACATCCAA-1	18.0613	-1.10173
001-092_T0_COL_EPI_5p_N1__ACAGCTACAGTGGGAT-1	17.4529	0.922244
001-092_T0_COL_EPI_5p_N1__CAACCTCGTCCCTTGT-1	13.4714	-5.86091
001-092_T0_COL_EPI_5p_N1__TTAACTCTCATGTCTT-1	13.4037	-6.17307
001-092_T0_COL_EPI_5p_N1__TGCGCAGTCAGCATGT-1	17.8565	-0.89218
001-092_T0_COL_EPI_5p_N1__ACGGCCAGTTCCGTCT-1	11.4184	-7.48289
001-092_T0_COL_EPI_5p_N1__GAACCTACATCCCATC-1	15.089	6.12685
001-092_T0_COL_EPI_5p_N1__ACTGTCCGTTCAGCGC-1	18.0395	-0.799992
001-092_T0_COL_EPI_5p_N1__CAGTAACAGGGATACC-1	17.7821	-0.221461
001-092_T0_COL_EPI_5p_N1__AAGTCTGAGACGCAAC-1	18.0189	-0.745061
001-092_T0_COL_EPI_5p_N1__ACAGCTAAGTGGGATC-1	5.20327	7.24118
001-092_T0_COL_EPI_5p_N1__ACATACGCAATCGAAA-1	11.3377	-7.11193
001-092_T0_COL_EPI_5p_N1__TGAGAGGCAGATGGGT-1	4.12462	9.26993
001-092_T0_COL_EPI_5p_N1__CATTCGCAGTGGACGT-1	4.67373	7.91718
001-092_T0_COL_EPI_5p_N1__CATGGCGGTGTCGCTG-1	17.7986	-0.483661
001-092_T0_COL_EPI_5p_N1__TCTTCGGCAAGCTGGA-1	1.18179	-1.17407
001-092_T0_COL_EPI_5p_N1__CTTGGCTGTAAGTTCC-1	18.6191	-0.00542339
001-092_T0_COL_EPI_5p_N1__CGATTGACAACTGCGC-1	13.3303	-6.60037
001-092_T0_COL_EPI_5p_N1__CTGATAGGTAAACACA-1	5.02742	7.84612
001-092_T0_COL_EPI_5p_N1__AGGCCGTCACCATGTA-1	4.95739	8.03653
001-092_T0_COL_EPI_5p_N1__GGCGTGTTCCAAGCCG-1	14.9681	3.41577
001-092_T0_COL_EPI_5p_N1__CGCTTCATCACTCTTA-1	18.0663	-0.872485
001-092_T0_COL_EPI_5p_N1__CCACTACAGTAGATGT-1	6.5371	8.47841
001-092_T0_COL_EPI_5p_N1__CTCCTAGTCACATACG-1	17.9954	-0.721552
001-092_T0_COL_EPI_5p_N1__TGCACCTCACATGACT-1	17.7704	-0.141443
001-092_T0_COL_EPI_5p_N1__GACGCGTTCTTGGGTA-1	17.1476	1.12277
001-092_T0_COL_EPI_5p_N1__AAAGTAGGTAACGTTC-1	14.5109	-4.24203
001-092_T0_COL_EPI_5p_N1__CGGACGTTCCCTTGCA-1	18.1561	-0.641535
001-092_T0_COL_EPI_5p_N1__CTCGAGGAGAGTCGGT-1	17.8256	-0.226136
001-092_T0_COL_EPI_5p_N1__CTCGTACTCGCGGATC-1	14.678	6.54032
001-092_T0_COL_EPI_5p_N1__AACTCTTTCTATCGCC-1	17.9581	-0.337079
001-092_T0_COL_EPI_5p_N1__GGAACTTTCTTACCGC-1	13.8188	-4.45832
001-092_T0_COL_EPI_5p_N1__CCACGGAGTCTCTCTG-1	14.5295	5.06071
001-092_T0_COL_EPI_5p_N1__ATTTCTGAGATGTCGG-1	6.1202	6.8971
001-092_T0_COL_EPI_5p_N1__AGCATACGTTAAGACA-1	14.5349	5.20361
001-092_T0_COL_EPI_5p_N1__AGCGTATTCGCTAGCG-1	17.9966	-0.804826
001-092_T0_COL_EPI_5p_N1__GGACAGACAAGGGTCA-1	17.912	-1.03597
001-092_T0_COL_EPI_5p_N1__TCACGAAGTGCAGGTA-1	14.7186	6.75998
001-092_T0_COL_EPI_5p_N1__TGCTGCTGTTCGCGAC-1	16.8739	0.456336
001-092_T0_COL_EPI_5p_N1__AAGGAGCGTCACCCAG-1	18.2219	1.02364
001-092_T0_COL_EPI_5p_N1__AAGGAGCCAGATGAGC-1	17.6761	-0.773873
001-092_T0_COL_EPI_5p_N1__TTTGTCAGTGATAAAC-1	17.7369	-0.869031
001-092_T0_COL_EPI_5p_N1__CAGCCGATCGGCGCTA-1	12.721	6.24191
001-092_T0_COL_EPI_5p_N1__TGAGAGGAGAGGGCTT-1	13.868	-5.53247
001-092_T0_COL_EPI_5p_N1__ATTCTACGTCGTTGTA-1	15.7913	4.89742
001-092_T0_COL_EPI_5p_N1__TGGGAAGGTCCGAATT-1	18.1016	-0.622249
001-092_T0_COL_EPI_5p_N1__CGTAGCGGTCTGCAAT-1	4.9349	7.60717
001-092_T0_COL_EPI_5p_N1__GGGAATGCAAGGGTCA-1	9.754	-6.14153
001-092_T0_COL_EPI_5p_N1__CCCTCCTCAAAGGTGC-1	10.8279	-7.70353
001-092_T0_COL_EPI_5p_N1__TGATTTCAGTAGGTGC-1	16.908	1.18556
001-092_T0_COL_EPI_5p_N1__TTCTACATCGTCGTTC-1	16.7007	1.05348
001-092_T0_COL_EPI_5p_N1__CCAGCGAAGATCCCGC-1	14.7917	2.3021
001-092_T0_COL_EPI_5p_N1__GGACATTGTTACGCGC-1	18.2054	-0.937948
001-092_T0_COL_EPI_5p_N1__AGTGAGGCAGATCGGA-1	17.5693	0.609656
001-092_T0_COL_EPI_5p_N1__ACGGCCAGTTAAGAAC-1	12.9928	-6.05318
001-092_T0_COL_EPI_5p_N1__GGTATTGCAAGTAGTA-1	14.6447	-2.79441
001-092_T0_COL_EPI_5p_N1__AAGACCTAGGTCGGAT-1	18.6362	-0.0871778
001-092_T0_COL_EPI_5p_N1__TGCCCATCAATCTACG-1	13.9015	6.11947
001-092_T0_COL_EPI_5p_N1__ACACTGATCACCCTCA-1	4.90812	7.77457
001-092_T0_COL_EPI_5p_N1__CTTAGGAGTGCTAGCC-1	4.73119	7.19636
001-092_T0_COL_EPI_5p_N1__AAGACCTGTAAATGAC-1	16.9077	0.746668
001-092_T0_COL_EPI_5p_N1__TAGTTGGGTATATGGA-1	17.1638	-0.439027
001-092_T0_COL_EPI_5p_N1__CCATGTCGTTCTGAAC-1	15.8492	1.86347
001-092_T0_COL_EPI_5p_N1__GTCGTAAGTACAGTGG-1	18.1263	0.932029
001-092_T0_COL_EPI_5p_N1__GGATGTTGTGCCTGCA-1	13.2989	-6.24648
001-092_T0_COL_EPI_5p_N1__CATGGCGTCTTGTCAT-1	2.75068	0.177535
001-092_T0_COL_EPI_5p_N1__GCTGGGTTCATCGATG-1	14.3276	6.39345
001-092_T0_COL_EPI_5p_N1__TACTCATCATGCTGGC-1	15.3053	5.76409
001-092_T0_COL_EPI_5p_N1__TCGTAGATCTTAGCCC-1	18.1873	-0.592194
001-092_T0_COL_EPI_5p_N1__CTAATGGTCCATGAAC-1	14.4955	5.3228
001-092_T0_COL_EPI_5p_N1__AAAGCAACATATACCG-1	12.999	-6.40276
001-092_T0_COL_EPI_5p_N1__GACTACATCGGACAAG-1	14.5865	6.86172
001-092_T0_COL_EPI_5p_N1__GGCGTGTCATGGTCAT-1	17.3811	0.333498
001-092_T0_COL_EPI_5p_N1__AGCAGCCAGAGTACAT-1	16.9582	-0.451353
001-092_T0_COL_EPI_5p_N1__TCAGGATGTTCGGGCT-1	2.19394	-0.244458
001-092_T0_COL_EPI_5p_N1__CTCTACGTCTGTTTGT-1	6.19322	8.14666
001-092_T0_COL_EPI_5p_N1__CACATAGTCACAATGC-1	17.0473	0.703274
001-092_T0_COL_EPI_5p_N1__GACCAATAGAGGTTAT-1	2.26498	-2.17766
001-092_T0_COL_EPI_5p_N1__CCGGGATCACAAGCCC-1	4.79811	7.54052
001-092_T0_COL_EPI_5p_N1__GCTTCCACATCGATGT-1	5.0813	7.92991
001-092_T0_COL_EPI_5p_N1__ACCTTTAAGGCTAGGT-1	14.7721	5.68172
001-092_T0_COL_EPI_5p_N1__AGAGTGGGTTACCGAT-1	13.1499	-5.99043
001-092_T0_COL_EPI_5p_N1__CAGAATCGTAAACACA-1	13.4371	-4.69439
001-092_T0_COL_EPI_5p_N1__GGGCATCGTCTGCAAT-1	7.10224	8.31742
001-092_T0_COL_EPI_5p_N1__TACTCATAGTTAACGA-1	12.4926	-6.43202
001-092_T0_COL_EPI_5p_N1__AACTCCCTCACAACGT-1	18.1508	-0.355281
001-092_T0_COL_EPI_5p_N1__TTGGCAACAGCTGCTG-1	17.1627	-0.212083
001-092_T0_COL_EPI_5p_N1__TGGTTCCTCAAACCAC-1	13.6918	-5.37234
001-092_T0_COL_EPI_5p_N1__CGGAGTCAGGGTCGAT-1	3.57738	5.7253
001-092_T0_COL_EPI_5p_N1__AACTTTCAGAGGACGG-1	18.2829	-0.708484
001-092_T0_COL_EPI_5p_N1__ACGGCCAAGGGATCTG-1	17.6445	-0.0900211
001-092_T0_COL_EPI_5p_N1__CGCTGGATCGTAGATC-1	14.7623	2.97432
001-092_T0_COL_EPI_5p_N1__ATTTCTGTCTTGTACT-1	17.6503	0.887702
001-092_T0_COL_EPI_5p_N1__TGAGAGGTCTACTTAC-1	5.00157	8.14343
001-092_T0_COL_EPI_5p_N1__CACAGTACACTTAACG-1	12.4683	-6.36366
001-092_T0_COL_EPI_5p_N1__GTGCGGTAGTACCGGA-1	12.9352	6.26091
001-092_T0_COL_EPI_5p_N1__AGAGCTTCATAGGATA-1	14.388	6.92636
001-092_T0_COL_EPI_5p_N1__ACGCCGATCTAGCACA-1	17.6278	-1.20651
001-092_T0_COL_EPI_5p_N1__ATCGAGTAGCCCAACC-1	18.1886	-0.801358
001-092_T0_COL_EPI_5p_N1__GAGGTGATCGATCCCT-1	14.7636	4.66308
001-092_T0_COL_EPI_5p_N1__AGACGTTGTGTTAAGA-1	17.7747	-0.768103
001-092_T0_COL_EPI_5p_N1__CTTTGCGCACGCATCG-1	16.7343	-0.255166
001-092_T0_COL_EPI_5p_N1__ATTGGACTCTCGTATT-1	15.1272	3.16764
001-092_T0_COL_EPI_5p_N1__CCCATACTCAGCTGGC-1	17.9144	1.49924
001-092_T0_COL_EPI_5p_N1__GTGTTAGGTGATGCCC-1	14.6625	2.44223
001-092_T0_COL_EPI_5p_N1__GGGTTGCGTTCCATGA-1	12.9521	-6.42678
001-092_T0_COL_EPI_5p_N1__GAACCTAAGTTCGCGC-1	15.2837	-0.682484
001-092_T0_COL_EPI_5p_N1__GTCCTCATCGACGGAA-1	18.5262	-0.454014
001-092_T0_COL_EPI_5p_N1__GAACGGATCCGCGTTT-1	17.7126	-0.932983
001-092_T0_COL_EPI_5p_N1__CAGCAGCGTGTAACGG-1	17.8766	-0.394174
001-092_T0_COL_EPI_5p_N1__CTAATGGCATCACCCT-1	15.9976	-0.356348
001-092_T0_COL_EPI_5p_N1__CACAGTAAGACTGTAA-1	14.7023	5.1486
001-092_T0_COL_EPI_5p_N1__GGCGTGTTCGACAGCC-1	15.0076	3.10022
001-092_T0_COL_EPI_5p_N1__TACCTATTCCTGTACC-1	10.665	1.51322
001-092_T0_COL_EPI_5p_N1__TCACAAGAGTGTACGG-1	13.0801	-6.2898
001-092_T0_COL_EPI_5p_N1__GCGGGTTCATTCCTGC-1	14.4599	5.20602
001-092_T0_COL_EPI_5p_N1__CCACCTAGTACGCACC-1	13.7602	4.70866
001-092_T0_COL_EPI_5p_N1__GTCAAGTAGGTGCTTT-1	13.5633	6.10284
001-092_T0_COL_EPI_5p_N1__TCAGGTACATCACGTA-1	17.8601	-0.440146
001-092_T0_COL_EPI_5p_N1__GCTGCGAGTGTGGTTT-1	14.5227	5.1967
001-092_T0_COL_EPI_5p_N1__TTGTAGGGTGCAACGA-1	15.3111	5.48196
001-092_T0_COL_EPI_5p_N1__CATGACAGTCAATGTC-1	13.3998	-6.44005
001-092_T0_COL_EPI_5p_N1__AGTCTTTAGCTTTGGT-1	12.7378	-5.37756
001-092_T0_COL_EPI_5p_N1__TGAGAGGGTGGGTATG-1	5.3885	7.58536
001-092_T0_COL_EPI_5p_N1__GTAACGTAGAAGAAGC-1	4.19526	7.18056
001-092_T0_COL_EPI_5p_N1__AGCTTGAAGAGTGACC-1	13.6781	-4.31385
001-092_T0_COL_EPI_5p_N1__GATGAGGGTACGCTGC-1	17.5872	-1.01142
001-092_T0_COL_EPI_5p_N1__ACTGCTCGTATATGGA-1	16.1995	1.45252
001-092_T0_COL_EPI_5p_N1__TGCCCTAAGGTACTCT-1	14.8633	-4.18174
001-092_T0_COL_EPI_5p_N1__GCGAGAAAGTGACATA-1	5.5334	7.90942
001-092_T0_COL_EPI_5p_N1__GAAACTCCATGCCCGA-1	5.77415	7.28766
001-092_T0_COL_EPI_5p_N1__CCCAATCCAGATGAGC-1	15.1481	3.61827
001-092_T0_COL_EPI_5p_N1__GCGCCAACAAGCTGAG-1	14.7166	5.12425
001-092_T0_COL_EPI_5p_N1__CCATTCGGTGATGATA-1	3.74891	5.76192
001-092_T0_COL_EPI_5p_N1__TACGGGCCAAACGTGG-1	17.0526	1.11796
001-092_T0_COL_EPI_5p_N1__TCGCGTTAGAGGGCTT-1	14.0496	5.36285
001-092_T0_COL_EPI_5p_N1__TGAAAGAAGAGTAAGG-1	4.17041	6.52459
001-092_T0_COL_EPI_5p_N1__CAGCATAAGACTTTCG-1	6.82854	6.64516
001-092_T0_COL_EPI_5p_N1__TAAGCGTTCCTGTAGA-1	14.6224	-4.17914
001-092_T0_COL_EPI_5p_N1__AACTCTTAGCGATATA-1	5.3588	7.49147
001-092_T0_COL_EPI_5p_N1__ACACCCTTCGGCATCG-1	4.65899	7.41771
001-092_T0_COL_EPI_5p_N1__GATGAAACAGCCTATA-1	16.0711	-0.845419
001-092_T0_COL_EPI_5p_N1__AGTGTCAAGAATGTGT-1	15.1061	5.92336
001-092_T0_COL_EPI_5p_N1__ACTTGTTAGCACAGGT-1	4.63089	7.75063
001-092_T0_COL_EPI_5p_N1__ACTGAACTCACAATGC-1	12.7231	-6.02836
001-092_T0_COL_EPI_5p_N1__GAACCTAAGCACAGGT-1	16.3374	1.48928
001-092_T0_COL_EPI_5p_N1__GGAACTTAGATAGTCA-1	13.2996	-6.14657
001-092_T0_COL_EPI_5p_N1__CGCTGGATCGTTACGA-1	10.8589	-7.42443
001-092_T0_COL_EPI_5p_N1__TAGTGGTGTTTACTCT-1	14.5438	-3.09342
001-092_T0_COL_EPI_5p_N1__CAAGAAAAGGCTCATT-1	16.9292	-0.156509
001-092_T0_COL_EPI_5p_N1__TACGGGCTCTGGCGTG-1	18.0877	0.295961
001-092_T0_COL_EPI_5p_N1__GATCGATTCGAACGGA-1	11.0434	-7.14622
001-092_T0_COL_EPI_5p_N1__ATCATCTTCAGTTAGC-1	13.6108	-5.50215
001-092_T0_COL_EPI_5p_N1__AGATCTGGTCATGCCG-1	18.3645	-0.379252
001-092_T0_COL_EPI_5p_N1__GGGTTGCTCACCTTAT-1	3.94138	8.16295
001-092_T0_COL_EPI_5p_N1__CTTGGCTCACCTGGTG-1	17.3818	-1.13471
001-092_T0_COL_EPI_5p_N1__CTAACTTCATCCTAGA-1	10.8204	-7.67811
001-092_T0_COL_EPI_5p_N1__CAGCTGGTCACAACGT-1	10.1838	-7.96377
001-092_T0_COL_EPI_5p_N1__GCTGCTTAGTCAAGCG-1	1.60124	-1.05821
001-092_T0_COL_EPI_5p_N1__ATGGGAGCAAGTACCT-1	3.73506	8.62191
001-092_T0_COL_EPI_5p_N1__GGACATTGTAAGTGTA-1	15.3812	4.45298
001-092_T0_COL_EPI_5p_N1__CCGTTCAAGGCACATG-1	14.361	5.91856
001-092_T0_COL_EPI_5p_N1__GCTCCTATCGATGAGG-1	17.853	-0.817927
001-092_T0_COL_EPI_5p_N1__CAAGATCAGAAGCCCA-1	17.9342	-0.4585
001-092_T0_COL_EPI_5p_N1__AGAGCGACAAGCCCAC-1	15.2825	4.19344
001-092_T0_COL_EPI_5p_N1__CACACTCCAGCCAATT-1	16.5102	0.496365
001-092_T0_COL_EPI_5p_N1__CAGAATCAGTCGCCGT-1	11.5096	2.31493
001-092_T0_COL_EPI_5p_N1__GATCTAGTCCTTGCCA-1	15.4501	-2.24948
001-092_T0_COL_EPI_5p_N1__CTCATTAGTGCTTCTC-1	14.8618	5.95824
001-092_T0_COL_EPI_5p_N1__CTACCCAAGTAGGCCA-1	14.8262	5.5838
001-092_T0_COL_EPI_5p_N1__CTTCTCTCATCACCCT-1	4.99347	7.89731
001-092_T0_COL_EPI_5p_N1__TGAGCCGTCATCATTC-1	13.2233	-4.0568
001-092_T0_COL_EPI_5p_N1__GATCGATAGTAGGCCA-1	5.19457	7.98169
001-092_T0_COL_EPI_5p_N1__ATTCTACAGTTCGATC-1	14.3495	3.86025
001-092_T0_COL_EPI_5p_N1__TCATTACTCTACTTAC-1	13.7276	5.18431
001-092_T0_COL_EPI_5p_N1__CTAGCCTGTCAGTGGA-1	13.4712	-5.93743
001-092_T0_COL_EPI_5p_N1__GGGTTGCGTACGCTGC-1	4.36553	6.69638
001-092_T0_COL_EPI_5p_N1__GTGGGTCAGCCATCGC-1	16.3041	-0.415439
001-092_T0_COL_EPI_5p_N1__GCGACCAGTCCCTTGT-1	5.18691	8.15007
001-092_T0_COL_EPI_5p_N1__GATGAAATCTTCAACT-1	11.312	-6.8769
001-092_T0_COL_EPI_5p_N1__ATCACGACAGCTCCGA-1	13.5497	-6.28185
001-092_T0_COL_EPI_5p_N1__TGTTCCGAGATCTGCT-1	13.3039	-6.63668
001-092_T0_COL_EPI_5p_N1__CTACATTCACGACGAA-1	5.68506	8.63392
001-092_T0_COL_EPI_5p_N1__CATCGGGAGGGTTTCT-1	16.2748	1.19195
001-092_T0_COL_EPI_5p_N1__TTAGGACGTAGCCTCG-1	13.8692	5.18778
001-092_T0_COL_EPI_5p_N1__TCAACGAGTGAGTATA-1	10.4962	-7.84466
001-092_T0_COL_EPI_5p_N1__ACGGCCATCATGCATG-1	14.7408	-3.72963
001-092_T0_COL_EPI_5p_N1__CACTCCAGTCTCCCTA-1	9.01868	-5.87501
001-092_T0_COL_EPI_5p_N1__CGTGTAAGTGTGTGCC-1	14.3169	-4.41043
001-092_T0_COL_EPI_5p_N1__GGGCACTTCGGAATCT-1	1.18738	-1.85895
001-092_T0_COL_EPI_5p_N1__GAGTCCGAGGCCCTTG-1	13.9439	-1.53146
001-092_T0_COL_EPI_5p_N1__TGCGGGTGTAGGCATG-1	18.1384	-0.814774
001-092_T0_COL_EPI_5p_N1__CGGAGTCGTCGCGAAA-1	4.71788	7.33082
001-092_T0_COL_EPI_5p_N1__CTACCCATCTGCTGTC-1	15.5596	4.56276
001-092_T0_COL_EPI_5p_N1__ATGAGGGGTCACAAGG-1	14.5416	-3.47641
001-092_T0_COL_EPI_5p_N1__GAGTCCGAGCGTGAGT-1	5.37765	7.34424
001-092_T0_COL_EPI_5p_N1__ATCATCTGTATTCTCT-1	14.3417	-4.72736
001-092_T0_COL_EPI_5p_N1__TATGCCCAGGAGCGAG-1	4.39679	7.29351
001-092_T0_COL_EPI_5p_N1__GGAAAGCAGCTGTCTA-1	7.23352	8.21259
001-092_T0_COL_EPI_5p_N1__CTCGAGGGTCATATCG-1	18.0882	-0.872353
001-092_T0_COL_EPI_5p_N1__AGAGTGGCATTCTTAC-1	18.1271	-0.680081
001-092_T0_COL_EPI_5p_N1__CTCGTACCACCTGGTG-1	7.36444	5.13379
001-092_T0_COL_EPI_5p_N1__GGGACCTGTTACGCGC-1	18.1127	0.6791
001-092_T0_COL_EPI_5p_N1__TCGAGGCCAAGCCGTC-1	5.18474	7.56055
001-092_T0_COL_EPI_5p_N1__GTCTTCGGTCCTAGCG-1	11.0636	5.65062
001-092_T0_COL_EPI_5p_N1__GGAGCAAAGGTGCACA-1	14.7607	3.12352
001-092_T0_COL_EPI_5p_N1__CTGGTCTGTAGAGTGC-1	14.6161	5.66613
001-092_T0_COL_EPI_5p_N1__ACACCGGGTACTCGCG-1	16.9232	1.32379
001-092_T0_COL_EPI_5p_N1__GGAATAACACGAAGCA-1	17.8407	-0.842967
001-092_T0_COL_EPI_5p_N1__AGCGTCGAGGATCGCA-1	15.1859	6.63882
001-092_T0_COL_EPI_5p_N1__CAAGATCAGAATTCCC-1	14.5732	-4.32655
001-092_T0_COL_EPI_5p_N1__TAGCCGGCAACGCACC-1	17.8963	-0.701474
001-092_T0_COL_EPI_5p_N1__CGGCTAGGTACTTCTT-1	16.542	1.21886
001-092_T0_COL_EPI_5p_N1__TGTGTTTCAATGACCT-1	13.1721	-6.19638
001-092_T0_COL_EPI_5p_N1__GGGATGAAGTAACCCT-1	14.3959	-3.27234
001-092_T0_COL_EPI_5p_N1__AGAATAGGTAAACACA-1	14.4376	-3.02613
001-092_T0_COL_EPI_5p_N1__CACCACTCACATTTCT-1	14.1692	-3.252
001-092_T0_COL_EPI_5p_N1__AATCGGTGTTCTGGTA-1	13.1037	-5.34281
001-092_T0_COL_EPI_5p_N1__AACTCCCCATGGGACA-1	14.6125	6.30125
001-092_T0_COL_EPI_5p_N1__TTCCCAGTCCATGCTC-1	4.72786	7.47657
001-092_T0_COL_EPI_5p_N1__CATCCACAGGGCATGT-1	10.7886	-7.58305
001-092_T0_COL_EPI_5p_N1__GAGTCCGGTAAAGTCA-1	17.7734	-0.875626
001-092_T0_COL_EPI_5p_N1__CGTGTAACATTATCTC-1	10.9235	10.9182
001-092_T0_COL_EPI_5p_N1__TGAGGGAAGGTCATCT-1	14.1512	-1.25376
001-092_T0_COL_EPI_5p_N1__TCCCGATAGCCAGAAC-1	15.2716	5.77867
001-092_T0_COL_EPI_5p_N1__TATGCCCAGGTAGCCA-1	16.9198	0.412329
001-092_T0_COL_EPI_5p_N1__TCGAGGCTCAACGGCC-1	17.0016	-1.11183
001-092_T0_COL_EPI_5p_N1__TGAGAGGGTAGATTAG-1	5.01338	8.48501
001-092_T0_COL_EPI_5p_N1__GTCATTTCACCATCCT-1	14.5378	4.99411
001-092_T0_COL_EPI_5p_N1__TACACGAAGCGCCTCA-1	10.6414	-7.97267
001-092_T0_COL_EPI_5p_N1__GCTCTGTCAGGACGTA-1	17.7508	-1.04913
001-092_T0_COL_EPI_5p_N1__TCTTTCCAGGCAGGTT-1	17.7653	-1.07992
001-092_T0_COL_EPI_5p_N1__ACATGGTTCTGCGTAA-1	17.1252	0.532469
001-092_T0_COL_EPI_5p_N1__TCACAAGTCTGGAGCC-1	18.136	-0.641042
001-092_T0_COL_EPI_5p_N1__GTGGGTCGTTCCCTTG-1	14.4121	-2.71488
001-092_T0_COL_EPI_5p_N1__CGCGTTTGTATATGGA-1	4.51403	7.37188
001-092_T0_COL_EPI_5p_N1__GGCTCGAGTTGAACTC-1	4.9077	7.61106
001-092_T0_COL_EPI_5p_N1__ACTGTCCCACTTCTGC-1	16.6895	1.62544
001-092_T0_COL_EPI_5p_N1__TACAGTGGTCTTGTCC-1	13.0852	-6.25257
001-092_T0_COL_EPI_5p_N1__TTGTAGGCATTTGCTT-1	18.0381	-0.726866
001-092_T0_COL_EPI_5p_N1__CATGGCGGTTCGCGAC-1	11.2524	-7.1805
001-092_T0_COL_EPI_5p_N1__CACCAGGTCAACCAAC-1	12.8812	-6.3747
001-092_T0_COL_EPI_5p_N1__CAAGGCCGTGTGAAAT-1	4.82472	7.86229
001-092_T0_COL_EPI_5p_N1__CCTTCCCAGGAGCGTT-1	17.2145	0.895634
001-092_T0_COL_EPI_5p_N1__AGAGCGAGTGGGTATG-1	16.0631	4.97965
001-092_T0_COL_EPI_5p_N1__ACGCCAGCATGTCGAT-1	4.6054	7.65783
001-092_T0_COL_EPI_5p_N1__GCTCCTATCTGTCTCG-1	4.96195	7.73326
001-092_T0_COL_EPI_5p_N1__TCTCATATCGGTCCGA-1	12.518	-6.20299
001-092_T0_COL_EPI_5p_N1__TGCGTGGCATGTAAGA-1	14.0187	-5.40296
001-092_T0_COL_EPI_5p_N1__GCAGCCATCAACACCA-1	13.4221	-6.25309
001-092_T0_COL_EPI_5p_N1__TGTGGTATCCGTTGTC-1	14.108	-3.02009
001-092_T0_COL_EPI_5p_N1__CGTCCATCAGTGGGAT-1	18.2074	-1.08148
001-092_T0_COL_EPI_5p_N1__CTCTACGAGCGTAGTG-1	14.5756	6.5242
001-092_T0_COL_EPI_5p_N1__CCTTCCCTCTTGAGAC-1	17.3425	0.906772
001-092_T0_COL_EPI_5p_N1__CAAGAAAGTTTGGCGC-1	17.178	1.0544
001-092_T0_COL_EPI_5p_N1__ACTGAACGTGTTGGGA-1	13.6342	-5.73273
001-092_T0_COL_EPI_5p_N1__GTCCTCAAGTTAACGA-1	5.28511	7.26977
001-092_T0_COL_EPI_5p_N1__GCTTCCAAGAGCTATA-1	14.2856	-4.99682
001-092_T0_COL_EPI_5p_N1__GATCTAGGTCATATGC-1	18.1753	1.51279
001-092_T0_COL_EPI_5p_N1__CTGATCCTCAGCGACC-1	13.8395	-5.65696
001-092_T0_COL_EPI_5p_N1__CTCGGAGAGGATGCGT-1	13.0316	-6.10038
001-092_T0_COL_EPI_5p_N1__GCAGCCACAGACTCGC-1	18.2145	-0.784878
001-092_T0_COL_EPI_5p_N1__AGAGCTTTCGTCCGTT-1	14.3373	4.91078
001-092_T0_COL_EPI_5p_N1__AACACGTAGATCGATA-1	14.3924	-4.17568
001-092_T0_COL_EPI_5p_N1__ATTACTCTCATCGATG-1	7.56111	6.17546
001-092_T0_COL_EPI_5p_N1__AAACGGGGTGAGGCTA-1	18.8219	1.385
001-092_T0_COL_EPI_5p_N1__TCGCGTTTCTGTCTAT-1	17.7005	-0.737009
001-092_T0_COL_EPI_5p_N1__ACCTTTAGTGCAACTT-1	1.70405	-3.53443
001-092_T0_COL_EPI_5p_N1__TGCGTGGGTGTTCGAT-1	18.148	0.996753
001-092_T0_COL_EPI_5p_N1__CCCTCCTCACAGGCCT-1	16.6297	0.777939
001-092_T0_COL_EPI_5p_N1__TCAGGTAAGCCACGTC-1	18.132	-0.602279
001-092_T0_COL_EPI_5p_N1__TGGACGCAGGGAGTAA-1	15.1509	5.83693
001-092_T0_COL_EPI_5p_N1__CCCAATCCAGCATGAG-1	17.914	-0.976385
001-092_T0_COL_EPI_5p_N1__CAAGAAAAGTGTACTC-1	11.9106	-6.31545
001-092_T0_COL_EPI_5p_N1__ACTTGTTGTATTAGCC-1	4.923	8.02066
001-092_T0_COL_EPI_5p_N1__GAAGCAGTCCACGTGG-1	13.8235	5.05591
001-092_T0_COL_EPI_5p_N1__CTAATGGAGTGGTCCC-1	14.5294	-3.72815
001-092_T0_COL_EPI_5p_N1__TGACGGCGTTAGTGGG-1	11.8864	-5.07783
001-092_T0_COL_EPI_5p_N1__GATCGATTCGGTGTTA-1	16.8844	0.276666
001-092_T0_COL_EPI_5p_N1__GGTGAAGAGGCTCTTA-1	13.0534	-6.40609
001-092_T0_COL_EPI_5p_N1__TCTATTGGTACAAGTA-1	11.0055	6.3228
001-092_T0_COL_EPI_5p_N1__GTCGGGTTCCGCATCT-1	17.1781	1.24851
001-092_T0_COL_EPI_5p_N1__CAAGTTGAGTGTACCT-1	18.0018	-0.692028
001-092_T0_COL_EPI_5p_N1__TATGCCCCACAGAGGT-1	15.064	6.10722
001-092_T0_COL_EPI_5p_N1__CGCTGGATCTCCAGGG-1	15.5317	3.41096
001-092_T0_COL_EPI_5p_N1__GGAAAGCCAGACTCGC-1	13.3984	-6.35345
001-092_T0_COL_EPI_5p_N1__ATCTACTCAGCTGTAT-1	15.566	3.49689
001-092_T0_COL_EPI_5p_N1__ATGAGGGAGCACCGTC-1	4.65787	8.68519
001-092_T0_COL_EPI_5p_N1__TTGGAACTCTCCCTGA-1	5.19557	7.18106
001-092_T0_COL_EPI_5p_N1__TATGCCCAGGAGTAGA-1	4.1477	6.74512
001-092_T0_COL_EPI_5p_N1__CGGGTCAAGCGGATCA-1	15.1901	5.72557
001-092_T0_COL_EPI_5p_N1__CCGTGGACATCCGTGG-1	5.58223	8.5605
001-092_T0_COL_EPI_5p_N1__CGGAGTCGTTGTGGCC-1	15.2762	3.36922
001-092_T0_COL_EPI_5p_N1__CGGAGCTAGAGCTATA-1	13.1517	-5.85752
001-092_T0_COL_EPI_5p_N1__TACAGTGTCGTCCGTT-1	16.9838	1.62218
001-092_T0_COL_EPI_5p_N1__CCTACCATCAACTCTT-1	17.755	-0.820615
001-092_T0_COL_EPI_5p_N1__TCGTACCGTAAACACA-1	18.2252	-0.264059
001-092_T0_COL_EPI_5p_N1__ATTCTACCATCTCCCA-1	10.4348	-7.90206
001-092_T0_COL_EPI_5p_N1__TAAGAGACAATCTACG-1	4.74496	7.79752
001-092_T0_COL_EPI_5p_N1__TGCTGCTCAAGACACG-1	4.87653	8.0202
001-092_T0_COL_EPI_5p_N1__CCACCTAGTGACTCAT-1	17.9528	-0.616753
001-092_T0_COL_EPI_5p_N1__TCGCGTTCAATGGAAT-1	13.2489	-7.05853
001-092_T0_COL_EPI_5p_N1__CGCGGTACAATGCCAT-1	10.6344	10.5043
001-092_T0_COL_EPI_5p_N1__GGGCACTAGTGACATA-1	11.2977	-7.03628
001-092_T0_COL_EPI_5p_N1__GTCTCGTCAATGTTGC-1	14.5073	-3.05202
001-092_T0_COL_EPI_5p_N1__ATCCGAAGTAAATACG-1	18.1633	-0.682452
001-092_T0_COL_EPI_5p_N1__TGGGCGTCAGTCCTTC-1	4.52371	7.68837
001-092_T0_COL_EPI_5p_N1__CTAACTTGTCCGTGAC-1	4.62185	7.92945
001-092_T0_COL_EPI_5p_N1__CGCTATCGTACTCTCC-1	17.9104	-0.976557
001-092_T0_COL_EPI_5p_N1__CACATTTCAATCCAAC-1	16.9777	0.0388925
001-092_T0_COL_EPI_5p_N1__GCGGGTTGTACTCGCG-1	5.43597	8.04178
001-092_T0_COL_EPI_5p_N1__CTCGTACAGGTTACCT-1	10.2672	-7.77037
001-092_T0_COL_EPI_5p_N1__GACTAACTCTCACATT-1	10.6923	-6.74245
001-092_T0_COL_EPI_5p_N1__TCGGTAATCCGTCAAA-1	3.65569	6.0986
001-092_T0_COL_EPI_5p_N1__GTGAAGGTCTGCCCTA-1	14.7621	2.55985
001-092_T0_COL_EPI_5p_N1__ACGAGGACAAGTCTGT-1	5.11131	7.54664
001-092_T0_COL_EPI_5p_N1__TGAGAGGAGCGTCTAT-1	16.202	4.91401
001-092_T0_COL_EPI_5p_N1__CGGACTGCAGCTGCAC-1	14.671	6.29558
001-092_T0_COL_EPI_5p_N1__TTTACTGTCTAACTCT-1	14.4841	6.20321
001-092_T0_COL_EPI_5p_N1__TTAGGCAAGGGTTTCT-1	0.789993	-1.16471
001-092_T0_COL_EPI_5p_N1__CTCGAGGGTGGCTCCA-1	12.2262	-6.72459
001-092_T0_COL_EPI_5p_N1__GCATGTAAGATGTCGG-1	4.7095	7.6422
001-092_T0_COL_EPI_5p_N1__AAAGTAGCACCTGGTG-1	17.1619	1.39908
001-092_T0_COL_EPI_5p_N1__CATGGCGGTCGTTGTA-1	17.6024	1.3675
001-092_T0_COL_EPI_5p_N1__CATCAAGGTACAGTGG-1	17.852	1.25531
001-092_T0_COL_EPI_5p_N1__CTGAAGTTCGGCTACG-1	13.5839	6.07862
001-092_T0_COL_EPI_5p_N1__TGAGGGATCCCTAATT-1	13.3895	-6.15581
001-092_T0_COL_EPI_5p_N1__GCATGTACAAGCCCAC-1	17.3996	0.380128
001-092_T0_COL_EPI_5p_N1__CATATGGGTAGCTGCC-1	5.02687	7.57206
001-092_T0_COL_EPI_5p_N1__CCTAAAGGTCGATTGT-1	13.159	-6.03923
001-092_T0_COL_EPI_5p_N1__CACATTTAGCTGAAAT-1	4.70762	7.58004
001-092_T0_COL_EPI_5p_N1__CTCGGGAGTGGTCCGT-1	17.5456	-0.162182
001-092_T0_COL_EPI_5p_N1__CTAGTGAAGCGAGAAA-1	11.5107	11.204
001-092_T0_COL_EPI_5p_N1__AGCGTATGTGACGCCT-1	4.59969	7.65777
001-092_T0_COL_EPI_5p_N1__CCGTGGAAGTCCAGGA-1	14.0754	-4.42891
001-092_T0_COL_EPI_5p_N1__TGGTTAGTCAAGGCTT-1	4.58575	7.8959
001-092_T0_COL_EPI_5p_N1__CGCTTCATCACCAGGC-1	3.62446	8.43919
001-092_T0_COL_EPI_5p_N1__GACACGCTCGGATGTT-1	17.7657	1.32648
001-092_T0_COL_EPI_5p_N1__TGCGTGGGTCATATGC-1	2.7231	-2.35639
001-092_T0_COL_EPI_5p_N1__GCACATAAGGTGATAT-1	12.8543	-4.45138
001-092_T0_COL_EPI_5p_N1__GCATGATGTGAACCTT-1	-1.99123	2.27487
001-092_T0_COL_EPI_5p_N1__CGTAGCGGTTCGCGAC-1	12.4999	11.1699
001-092_T0_COL_EPI_5p_N1__AGCTCCTCAAACGTGG-1	18.1134	-0.758891
001-092_T0_COL_EPI_5p_N1__CAACCTCGTGTCAATC-1	2.36837	-2.14764
001-092_T0_COL_EPI_5p_N1__GAACCTAAGACAATAC-1	4.74153	7.92043
001-092_T0_COL_EPI_5p_N1__TCGCGAGAGTGGACGT-1	13.2389	-3.87366
001-092_T0_COL_EPI_5p_N1__CGTCTACCAACAACCT-1	14.8784	-4.03028
001-092_T0_COL_EPI_5p_N1__ACACCGGAGGCGATAC-1	18.0239	1.21321
001-092_T0_COL_EPI_5p_N1__TGAGCATCACATGGGA-1	12.8147	-6.08749
001-092_T0_COL_EPI_5p_N1__ACGATACCATGCGCAC-1	4.65307	7.26645
001-092_T0_COL_EPI_5p_N1__TAGTGGTGTTACGTCA-1	4.58577	8.12878
001-092_T0_COL_EPI_5p_N1__GACGTGCTCTTAGAGC-1	13.0477	-5.43838
001-092_T0_COL_EPI_5p_N1__CGGAGCTAGAAAGTGG-1	13.3751	-5.78935
001-092_T0_COL_EPI_5p_N1__GCAGTTATCCATGCTC-1	12.5667	-6.31916
001-092_T0_COL_EPI_5p_N1__GCACTCTCATTACGAC-1	-1.05898	2.73189
001-092_T0_COL_EPI_5p_N1__AGACGTTCAGCCTTGG-1	12.0737	-7.03845
001-092_T0_COL_EPI_5p_N1__CTCTACGAGGCCCTTG-1	4.67261	7.83966
001-092_T0_COL_EPI_5p_N1__AATCCAGGTCATGCAT-1	-1.49653	2.49058
001-092_T0_COL_EPI_5p_N1__ACACCAATCCGGGTGT-1	12.7459	-6.49142
001-092_T0_COL_EPI_5p_N1__TCTTCGGGTTTGTGTG-1	4.66004	7.43211
001-092_T0_COL_EPI_5p_N1__GTCTTCGCAAATTGCC-1	17.8926	0.916398
001-092_T0_COL_EPI_5p_N1__TTCCCAGGTAGTGAAT-1	14.9029	-1.03059
001-092_T0_COL_EPI_5p_N1__AGATCTGTCATCATTC-1	12.8714	-6.02754
001-092_T0_COL_EPI_5p_N1__CACATAGAGAGACTTA-1	13.7814	-4.59892
001-092_T0_COL_EPI_5p_N1__AGGTCATTCTTTCCTC-1	12.7947	-6.17017
001-092_T0_COL_EPI_5p_N1__CGGAGTCAGTTATCGC-1	13.8723	-0.903805
001-092_T0_COL_EPI_5p_N1__CTGCGGATCTCCAGGG-1	15.0682	-1.69968
001-092_T0_COL_EPI_5p_N1__CTGAAACAGTTGTCGT-1	4.10442	5.59889
001-092_T0_COL_EPI_5p_N1__GGCTGGTCAAGGTTTC-1	4.7032	7.95969
001-092_T0_COL_EPI_5p_N1__TGAGCATTCCGCATCT-1	17.8724	1.26721
001-092_T0_COL_EPI_5p_N1__ATTGGTGGTACATGTC-1	11.9711	10.3832
001-092_T0_COL_EPI_5p_N1__GGACAAGCATTTGCCC-1	18.0073	-0.32805
001-092_T0_COL_EPI_5p_N1__AACTCAGCAGGTGGAT-1	1.93932	-3.63299
001-092_T0_COL_EPI_5p_N1__TACTTGTGTTGGTGGA-1	3.70029	6.3677
001-092_T0_COL_EPI_5p_N1__TAAACCGCATATACGC-1	18.1528	-0.918962
001-092_T0_COL_EPI_5p_N1__TCTTTCCGTTACGCGC-1	10.598	-7.1319
001-092_T0_COL_EPI_5p_N1__TCTGGAAAGCGTTTAC-1	4.55594	7.83669
001-092_T0_COL_EPI_5p_N1__GCGAGAAAGCGGATCA-1	10.8786	-6.85318
001-092_T0_COL_EPI_5p_N1__CTCGGGATCCCTTGCA-1	4.83696	7.63197
001-092_T0_COL_EPI_5p_N1__GTCACGGAGCGATAGC-1	5.75098	8.55501
001-092_T0_COL_EPI_5p_N1__CACATAGTCTTACCGC-1	13.2214	-5.34492
001-092_T0_COL_EPI_5p_N1__ATCTGCCCACATCCGG-1	5.0331	7.42339
001-092_T0_COL_EPI_5p_N1__GCTCTGTTCTGTTTGT-1	12.118	-5.21386
001-092_T0_COL_EPI_5p_N1__GGGCATCCATATACGC-1	14.2809	-3.92131
001-092_T0_COL_EPI_5p_N1__ACCTTTATCAGTCAGT-1	15.0284	-0.661199
001-092_T0_COL_EPI_5p_N1__CTGCCTACACATCCGG-1	12.4951	-6.5412
001-092_T0_COL_EPI_5p_N1__TTGCCGTCAATCAGAA-1	11.4215	-6.64691
001-092_T0_COL_EPI_5p_N1__ACACCGGGTGTGACCC-1	18.1685	-0.983737
001-092_T0_COL_EPI_5p_N1__TCCCGATTCACAACGT-1	5.09156	8.09775
001-092_T0_COL_EPI_5p_N1__CGTCCATTCCGCGTTT-1	4.97742	7.72002
001-092_T0_COL_EPI_5p_N1__ACGATGTGTCACTTCC-1	14.1319	-1.42821
001-092_T0_COL_EPI_5p_N1__CTTAACTAGGAGTACC-1	15.9427	1.47068
001-092_T0_COL_EPI_5p_N1__GCATGATTCACATACG-1	2.31669	-2.45016
001-092_T0_COL_EPI_5p_N1__AAGGCAGAGCCTCGTG-1	18.0642	-0.947929
001-092_T0_COL_EPI_5p_N1__AAAGTAGTCAGCATGT-1	4.83123	7.35385
001-092_T0_COL_EPI_5p_N1__GATGCTACATGTAGTC-1	13.2516	-5.86337
001-092_T0_COL_EPI_5p_N1__AACTCCCGTCTAAACC-1	4.62372	7.3963
001-092_T0_COL_EPI_5p_N1__ATGAGGGGTAGCACGA-1	15.0543	-1.308
001-092_T0_COL_EPI_5p_N1__CTCGTCAAGTGAATTG-1	12.1703	11.4111
001-092_T0_COL_EPI_5p_N1__CATATGGGTTTCCACC-1	10.4443	-7.85758
001-092_T0_COL_EPI_5p_N1__ACGATACGTCCAGTGC-1	4.03231	5.97073
001-092_T0_COL_EPI_5p_N1__GTGCATAAGTTTCCTT-1	-2.68843	3.21469
001-092_T0_COL_EPI_5p_N1__GACGCGTTCTGTACGA-1	14.8514	-4.43594
001-092_T0_COL_EPI_5p_N1__ATCATGGCAAGGACAC-1	-2.2583	2.92062
001-092_T0_COL_EPI_5p_N1__GAAACTCAGTGGGATC-1	-2.17113	2.67581
001-092_T0_COL_EPI_5p_N1__AACTCCCAGGCAATTA-1	-2.15036	2.63636
001-092_T0_COL_EPI_5p_N1__ACCTTTAGTTGAGTTC-1	4.75205	7.82225
001-092_T0_COL_EPI_5p_N1__TTCCCAGAGAGGGCTT-1	-2.2383	2.96415
001-092_T0_COL_EPI_5p_N1__CATGCCTGTGGTGTAG-1	-2.68391	2.46235
001-092_T0_COL_EPI_5p_N1__TTATGCTGTGGGTCAA-1	18.1267	-0.133878
001-092_T0_COL_EPI_5p_N1__GACCAATTCAGGTAAA-1	13.0833	-5.41625
001-092_T0_COL_EPI_5p_N1__GGTATTGAGATATGCA-1	1.78671	-3.53623
001-092_T0_COL_EPI_5p_N1__CAAGGCCAGTGTTTGC-1	2.63515	-2.24411
001-092_T0_COL_EPI_5p_N1__GCTGGGTAGCCAACAG-1	12.7961	10.8678
001-092_T0_COL_EPI_5p_N1__AAGGCAGGTACATCCA-1	-2.30353	2.73062
001-092_T0_COL_EPI_5p_N1__CTGCCTATCTCCAACC-1	12.0795	-6.48519
001-092_T0_COL_EPI_5p_N1__TAAGTGCCACGACTCG-1	-2.41538	2.00881
001-092_T0_COL_EPI_5p_N1__AGCTTGAAGGACAGCT-1	12.9866	-4.47047
001-092_T0_COL_EPI_5p_N1__AACGTTGCAGTAAGAT-1	12.8423	10.7754
001-092_T0_COL_EPI_5p_N1__ATGGGAGAGCTCCTCT-1	13.1807	-6.25408
001-092_T0_COL_EPI_5p_N1__GGGTCTGGTTCCACGG-1	4.72976	7.66022
001-092_T0_COL_EPI_5p_N1__GTGCAGCGTCGGCATC-1	12.6619	11.1564
001-092_T0_COL_EPI_5p_N1__CATCGGGAGCGTAGTG-1	16.0071	-1.82989
001-092_T0_COL_EPI_5p_N1__TGCCCTACATTACCTT-1	5.02148	7.96698
001-092_T0_COL_EPI_5p_N1__GTAGGCCAGCCGTCGT-1	14.5515	-2.60296
001-092_T0_COL_EPI_5p_N1__TACCTTACACCGTTGG-1	13.7631	-4.53203
001-092_T0_COL_EPI_5p_N1__TGGCGCAGTCGCCATG-1	4.667	7.61043
001-092_T0_COL_EPI_5p_N1__AAATGCCAGCAAATCA-1	5.39052	8.37816
001-092_T0_COL_EPI_5p_N1__CTACCCAGTGGGTCAA-1	18.1202	-0.795307
001-092_T0_COL_EPI_5p_N1__GTACTCCCAGCTTAAC-1	11.595	-6.31753
001-092_T0_COL_EPI_5p_N1__ACAGCCGAGTCCCACG-1	4.6424	7.12996
001-092_T0_COL_EPI_5p_N1__GTATTCTCATCATCCC-1	12.2507	10.6252
001-092_T0_COL_EPI_5p_N1__CGGAGTCTCACAAACC-1	11.8771	11.3795
001-092_T0_COL_EPI_5p_N1__AGTGTCACATGTAAGA-1	15.3172	-1.05095
001-092_T0_COL_EPI_5p_N1__AGCGTCGGTCTCGTTC-1	4.66735	7.37594
001-092_T0_COL_EPI_5p_N1__GTCGGGTAGTAGCGGT-1	14.2698	5.46889
001-092_T0_COL_EPI_5p_N1__AGCGGTCCACGAGGTA-1	11.6748	-5.26214
001-092_T0_COL_EPI_5p_N1__CCCAATCCATCCTAGA-1	-2.39777	2.88661
001-092_T0_COL_EPI_5p_N1__GAGGTGAGTAAGGATT-1	15.4473	-0.463576
001-092_T0_COL_EPI_5p_N1__TGCGGGTAGCGATATA-1	12.6913	-3.75993
001-092_T0_COL_EPI_5p_N1__AGCGTCGCAAAGGCGT-1	18.3125	-0.393115
001-092_T0_COL_EPI_5p_N1__GGGAGATAGTGACATA-1	12.4485	-5.11632
001-092_T0_COL_EPI_5p_N1__CCTTCGAAGTAGGCCA-1	-2.59395	2.23598
001-092_T0_COL_EPI_5p_N1__CAAGGCCTCAATAAGG-1	-2.34968	3.29951
001-092_T0_COL_EPI_5p_N1__ACGGGTCGTTTGGGCC-1	4.97002	7.72581
001-092_T0_COL_EPI_5p_N1__TTATGCTGTTCGTTGA-1	18.0131	-0.951635
001-092_T0_COL_EPI_5p_N1__AGCCTAAAGAAGGGTA-1	4.90157	7.7192
001-092_T0_COL_EPI_5p_N1__TAGTGGTAGGAGTCTG-1	2.3411	-2.63899
001-092_T0_COL_EPI_5p_N1__AGCATACGTACTTAGC-1	12.0749	-4.83633
001-092_T0_COL_EPI_5p_N1__ACGTCAATCATTGCCC-1	13.9662	-4.47034
001-092_T0_COL_EPI_5p_N1__GATGCTAAGAGGACGG-1	16.9494	0.876373
001-092_T0_COL_EPI_5p_N1__ACGAGCCTCAACACCA-1	-1.81756	3.56809
001-092_T0_COL_EPI_5p_N1__CTCTACGGTACCGTTA-1	-2.31689	3.20095
001-092_T0_COL_EPI_5p_N1__TTTCCTCCAAATCCGT-1	3.56644	6.52879
001-092_T0_COL_EPI_5p_N1__AGCGTCGGTATCTGCA-1	14.413	6.52861
001-092_T0_COL_EPI_5p_N1__GGCGACTGTCTGGTCG-1	4.39207	7.23499
001-092_T0_COL_EPI_5p_N1__ACACCAATCTTTAGTC-1	4.19155	6.88155
001-092_T0_COL_EPI_5p_N1__CTGTTTACATCGGTTA-1	-2.18046	3.07762
001-092_T0_COL_EPI_5p_N1__GTTCGGGAGGTACTCT-1	11.8241	11.4262
001-092_T0_COL_EPI_5p_N1__AGATCTGTCCTTGCCA-1	15.8932	5.0424
001-092_T0_COL_EPI_5p_N1__CTCGAAATCCGTCAAA-1	-2.37327	2.01979
001-092_T0_COL_EPI_5p_N1__AGGGTGAAGGCGATAC-1	4.78299	9.48193
001-092_T0_COL_EPI_5p_N1__AACTCTTAGATCCCGC-1	13.0478	-4.8762
001-092_T0_COL_EPI_5p_N1__CTGATCCTCAGAAATG-1	-2.35115	3.13607
001-092_T0_COL_EPI_5p_N1__TGTTCCGGTTACGACT-1	14.2097	-1.60547
001-092_T0_COL_EPI_5p_N1__ACCGTAATCTGAGGGA-1	13.9109	-1.69528
001-092_T0_COL_EPI_5p_N1__GCAGCCACAAGCGAGT-1	10.441	-7.7033
001-092_T0_COL_EPI_5p_N1__AGTGAGGAGAGTGAGA-1	-2.1131	4.63543
001-092_T0_COL_EPI_5p_N1__ACGGCCAAGTCTTGCA-1	11.6184	-6.81497
001-092_T0_COL_EPI_5p_N1__GCACATACAGCGATCC-1	11.1046	-6.78261
001-092_T0_COL_EPI_5p_N1__GTGAAGGCAGGTGCCT-1	3.7826	6.17238
001-092_T0_COL_EPI_5p_N1__TAAACCGCACTACAGT-1	-2.10843	3.28565
001-092_T0_COL_EPI_5p_N1__CAGCGACAGTACGCCC-1	11.7202	-4.73366
001-092_T0_COL_EPI_5p_N1__GAATGAAGTCGACTAT-1	4.53456	7.20484
001-092_T0_COL_EPI_5p_N1__ATTACTCCACCAGTTA-1	14.5947	-1.46203
001-092_T0_COL_EPI_5p_N1__CGTTAGACAATCAGAA-1	-2.20928	2.39393
001-092_T0_COL_EPI_5p_N1__AGCGTCGCAACGCACC-1	12.0187	-5.31192
001-092_T0_COL_EPI_5p_N1__ATCTGCCGTTGGTGGA-1	-2.6047	2.65302
001-092_T0_COL_EPI_5p_N1__AGAATAGCAAGCTGAG-1	5.04707	8.38081
001-092_T0_COL_EPI_5p_N1__TATCAGGAGCGCTCCA-1	4.53418	7.37338
001-092_T0_COL_EPI_5p_N1__GGATTACCACGACGAA-1	-2.41108	3.26374
001-092_T0_COL_EPI_5p_N1__CTCGAAATCAGCTCGG-1	4.95401	7.42538
001-092_T0_COL_EPI_5p_N1__CTTAGGACATGCAACT-1	-2.24713	2.92064
001-092_T0_COL_EPI_5p_N1__ATGAGGGGTTATCACG-1	4.94216	8.66365
001-092_T0_COL_EPI_5p_N1__AACCATGAGGTCATCT-1	4.10105	6.17815
001-092_T0_COL_EPI_5p_N1__GTTCTCGCATCAGTCA-1	-2.35145	3.45136
001-092_T0_COL_EPI_5p_N1__ATGCGATCAGCCAGAA-1	14.2929	-0.969449
001-092_T0_COL_EPI_5p_N1__AGGGATGGTCAATACC-1	4.02333	6.4409
001-092_T0_COL_EPI_5p_N1__GTACTTTTCTCAAGTG-1	-2.46994	2.19051
001-092_T0_COL_EPI_5p_N1__CAACTAGAGTAGGCCA-1	11.9551	-4.69802
001-092_T0_COL_EPI_5p_N1__GCTCCTACATCGATTG-1	4.6817	7.55493
001-092_T0_COL_EPI_5p_N1__AGGGTGAGTTCCAACA-1	14.0998	-0.995792
001-092_T0_COL_EPI_5p_N1__TTGGCAAAGTATCGAA-1	14.056	-0.950505
001-092_T0_COL_EPI_5p_N1__CATCCACTCGTTGACA-1	12.6211	-4.95072
001-092_T0_COL_EPI_5p_N1__ACGAGCCTCGGATGGA-1	4.94038	7.23797
001-092_T0_COL_EPI_5p_N1__ATTGGTGAGTACTTGC-1	14.2573	-2.45143
001-092_T0_COL_EPI_5p_N1__ATGGGAGAGCCGTCGT-1	11.3267	-5.84851
001-092_T0_COL_EPI_5p_N1__AGCTCTCGTATCACCA-1	4.9573	8.04704
001-092_T0_COL_EPI_5p_N1__TGTGTTTCATCCGCGA-1	-0.44048	3.83437
001-092_T0_COL_EPI_5p_N1__CTTCTCTTCTGGCGAC-1	14.3074	-1.64356
001-092_T0_COL_EPI_5p_N1__CGAGCCATCAAGATCC-1	10.3958	-7.80187
001-092_T0_COL_EPI_5p_N1__CCTTACGCATATGAGA-1	12.2254	-4.84863
001-092_T0_COL_EPI_5p_N1__CGGACGTAGGTAGCCA-1	12.0742	-4.74319
001-092_T0_COL_EPI_5p_N1__ACTTTCAAGACAAGCC-1	-2.63897	2.61299
001-092_T0_COL_EPI_5p_N1__GTAACTGGTTACAGAA-1	-1.90414	3.20666
001-092_T0_COL_EPI_5p_N1__CAAGTTGAGTGGCACA-1	-2.4808	2.30671
001-092_T0_COL_EPI_5p_N1__TGACTTTGTGTTTGGT-1	-2.49562	2.63967
001-092_T0_COL_EPI_5p_N1__GACCAATAGTGTGGCA-1	-2.33797	2.51625
001-092_T0_COL_EPI_5p_N1__TGCTACCAGCTCTCGG-1	13.3185	-2.67499
001-092_T0_COL_EPI_5p_N1__CAGTCCTAGCCAACAG-1	-2.30783	3.35169
001-092_T0_COL_EPI_5p_N1__GTTCATTCACATTCGA-1	14.1097	-0.938632
001-092_T0_COL_EPI_5p_N1__TTTGCGCTCAAGGCTT-1	14.357	-1.5934
001-092_T0_COL_EPI_5p_N1__CTTGGCTAGCATGGCA-1	-2.37159	3.17876
001-092_T0_COL_EPI_5p_N1__TATTACCTCCTTGCCA-1	10.2839	-6.85577
001-092_T0_COL_EPI_5p_N1__GTGTGCGTCCTAAGTG-1	-2.19287	3.37129
001-092_T0_COL_EPI_5p_N1__TGCGGGTCATCCGCGA-1	12.6956	-4.76889
001-092_T0_COL_EPI_5p_N1__CGGGTCAAGATACACA-1	4.42013	7.22929
001-092_T0_COL_EPI_5p_N1__TGCCCTACACATCCAA-1	-2.2848	3.25968
001-092_T0_COL_EPI_5p_N1__TGCTGCTTCCCACTTG-1	17.0679	0.355373
001-092_T0_COL_EPI_5p_N1__ATCATGGGTCCGAACC-1	11.6953	-5.54261
001-092_T0_COL_EPI_5p_N1__TGCCAAAAGTCCATAC-1	10.4587	-6.59493
001-092_T0_COL_EPI_5p_N1__GACTAACAGGCTCAGA-1	-2.26398	2.77765
001-092_T0_COL_EPI_5p_N1__GCGCCAACACATCTTT-1	-2.60791	3.11211
001-092_T0_COL_EPI_5p_N1__GGTGCGTAGAAACCTA-1	10.9522	-5.86025
001-092_T0_COL_EPI_5p_N1__TAGGCATCATCTATGG-1	10.5984	-7.08477
001-092_T0_COL_EPI_5p_N1__CCGGGATAGAGACGAA-1	11.6413	-5.0983
001-092_T0_COL_EPI_5p_N1__CTCCTAGGTTAGGGTG-1	-1.60658	3.51897
001-092_T0_COL_EPI_5p_N1__GACCTGGCATTGAGCT-1	-2.43978	2.87414
001-092_T0_COL_EPI_5p_N1__GACGCGTTCTCTGAGA-1	-1.95939	2.99629
001-092_T0_COL_EPI_5p_N1__CTAACTTTCCAGTAGT-1	14.5366	-2.20851
001-092_T0_COL_EPI_5p_N1__AGCGTCGCAGTATCTG-1	12.0072	-5.26785
001-092_T0_COL_EPI_5p_N1__CTTGGCTCAATAGCAA-1	12.8189	-3.47785
001-092_T0_COL_EPI_5p_N1__CGTAGGCTCTCAAACG-1	11.6506	-4.52804
001-092_T0_COL_EPI_5p_N1__CACATAGAGTGTCCCG-1	-2.1011	3.18507
001-092_T0_COL_EPI_5p_N1__TGCGGGTCAGTTAACC-1	11.8766	-5.4966
001-092_T0_COL_LP_5p_N1__CATGACACACCAGTTA-1	15.1801	4.54675
001-092_T0_COL_LP_5p_N1__GGTGTTATCGCCAGCA-1	13.9086	6.43561
001-092_T0_COL_LP_5p_N1__CTCTAATTCTAACCGA-1	14.1758	4.80593
001-092_T0_COL_LP_5p_N1__CACACCTCAGCTGGCT-1	15.6559	3.48796
001-092_T0_COL_LP_5p_N1__AGATCTGTCAAACAAG-1	14.0907	6.60677
001-092_T0_COL_LP_5p_N1__GAAATGAGTGAGGGTT-1	14.29	4.35839
001-092_T0_COL_LP_5p_N1__ACACCAAGTTTAAGCC-1	14.0836	4.63923
001-092_T0_COL_LP_5p_N1__TGATTTCCATGTAGTC-1	15.6168	3.50553
001-092_T0_COL_LP_5p_N1__CCTTACGCAGTAGAGC-1	13.897	5.83413
001-092_T0_COL_LP_5p_N1__CTCAGAAGTCAGCTAT-1	14.4994	4.03412
001-092_T0_COL_LP_5p_N1__GTAACGTTCAACGAAA-1	14.5015	5.91831
001-092_T0_COL_LP_5p_N1__CGACCTTCACAGACAG-1	14.0968	5.67668
001-092_T0_COL_LP_5p_N1__CCTCAGTGTCCTCCAT-1	15.0258	3.75773
001-092_T0_COL_LP_5p_N1__CATGCCTCACATCTTT-1	14.6766	4.31002
001-092_T0_COL_LP_5p_N1__GCGCAACGTACCCAAT-1	14.3166	5.34181
001-092_T0_COL_LP_5p_N1__GCTGCAGCACCCAGTG-1	14.589	4.13306
001-092_T0_COL_LP_5p_N1__GTGCATACAGCTGTGC-1	15.5538	5.59354
001-092_T0_COL_LP_5p_N1__AGCTCTCGTCGTCTTC-1	14.3398	4.89527
001-092_T0_COL_LP_5p_N1__ACTGAACCAAATCCGT-1	14.4599	4.06896
001-092_T0_COL_LP_5p_N1__CCTTTCTGTGTGGTTT-1	13.9187	6.16107
001-092_T0_COL_LP_5p_N1__CGAGCCAGTCAAACTC-1	15.5817	3.61049
001-092_T0_COL_LP_5p_N1__GTGAAGGTCAGTACGT-1	14.8049	4.31086
001-092_T0_COL_LP_5p_N1__GTGGGTCCAAACAACA-1	16.1491	3.41184
001-092_T0_COL_LP_5p_N1__GTGGGTCAGCTATGCT-1	13.7544	5.97492
001-092_T0_COL_LP_5p_N1__GACGTGCAGCCGGTAA-1	14.7708	4.85217
001-092_T0_COL_LP_5p_N1__AACACGTAGGAGTTTA-1	17.8121	0.680791
001-092_T0_COL_LP_5p_N1__GAGGTGACACAAGTAA-1	14.9818	4.83009
001-092_T0_COL_LP_5p_N1__TGAAAGATCCGCATCT-1	16.5773	5.09577
001-092_T0_COL_LP_5p_N1__TTTGGTTCACCACGTG-1	13.982	6.38641
001-092_T0_COL_LP_5p_N1__ATCATCTGTGCCTGTG-1	13.9298	5.79939
001-092_T0_COL_LP_5p_N1__CGGACTGCAGCATGAG-1	15.0747	3.52523
001-092_T0_COL_LP_5p_N1__GCCTCTAAGGGCACTA-1	15.0994	4.92998
001-092_T0_COL_LP_5p_N1__CTCGGAGAGGCTACGA-1	15.495	4.86415
001-092_T0_COL_LP_5p_N1__CCTACCACAAGTCTAC-1	14.8465	6.21878
001-092_T0_COL_LP_5p_N1__CGAACATTCCTATGTT-1	15.1879	6.265
001-092_T0_COL_LP_5p_N1__TCTATTGAGATAGGAG-1	15.2146	4.9809
001-092_T0_COL_LP_5p_N1__CCTTCGAAGCTAGTCT-1	14.3265	6.02336
001-092_T0_COL_LP_5p_N1__AAATGCCCACGTCAGC-1	14.5224	4.15197
001-092_T0_COL_LP_5p_N1__CTGATAGCACAAGTAA-1	17.756	1.78912
001-092_T0_COL_LP_5p_N1__AGCTTGAGTCAGGACA-1	14.9879	5.1322
001-092_T0_COL_LP_5p_N1__AGTGTCATCTATGTGG-1	14.7596	3.41051
001-092_T0_COL_LP_5p_N1__AGATTGCCATTCACTT-1	15.2719	5.46316
001-092_T0_COL_LP_5p_N1__TCAGCTCTCCAGATCA-1	14.9474	6.83151
001-092_T0_COL_LP_5p_N1__ATAACGCGTCCTGCTT-1	15.4268	3.32528
001-092_T0_COL_LP_5p_N1__ACATGGTAGTTAACGA-1	13.5224	5.71111
001-092_T0_COL_LP_5p_N1__CTTCTCTAGAGCAATT-1	14.1465	5.82195
001-092_T0_COL_LP_5p_N1__GCCAAATTCTTAACCT-1	14.0398	4.85845
001-092_T0_COL_LP_5p_N1__CTCTGGTCAGATGGGT-1	13.7853	6.05513
001-092_T0_COL_LP_5p_N1__GCGCCAAAGCCGCCTA-1	13.4735	6.39693
001-092_T0_COL_LP_5p_N1__TACGGGCAGCATCATC-1	14.2819	4.22237
001-092_T0_COL_LP_5p_N1__CTACCCAAGGTGATTA-1	16.3464	2.83516
001-092_T0_COL_LP_5p_N1__CTGTTTACAGACAAAT-1	18.1354	0.442226
001-092_T0_COL_LP_5p_N1__GATTCAGCACGAAATA-1	16.0801	2.49866
001-092_T0_COL_LP_5p_N1__GTAGGCCAGTCGTACT-1	15.2853	5.94351
001-092_T0_COL_LP_5p_N1__CATGGCGAGAGACTAT-1	14.9638	5.08875
001-092_T0_COL_LP_5p_N1__TTTATGCCAGTGAGTG-1	18.0686	0.766451
001-092_T0_COL_LP_5p_N1__GTCAAGTAGCACGCCT-1	13.3688	6.13373
001-092_T0_COL_LP_5p_N1__TGGTTCCGTCTGCAAT-1	14.7183	4.23588
001-092_T0_COL_LP_5p_N1__TAGTTGGTCAAGAAGT-1	15.4591	3.14874
001-092_T0_COL_LP_5p_N1__CCACGGATCCGTTGCT-1	15.5645	2.98323
001-092_T0_COL_LP_5p_N1__TACACGACAATTGCTG-1	18.2293	2.03364
001-092_T0_COL_LP_5p_N1__TTAGTTCAGCAGACTG-1	15.0263	5.1083
001-092_T0_COL_LP_5p_N1__CGTCTACTCTTTAGGG-1	14.7579	3.97671
001-092_T0_COL_LP_5p_N1__GGCAATTAGTGAACAT-1	17.1681	1.85589
001-092_T0_COL_LP_5p_N1__TTGGCAAAGGAATGGA-1	14.4724	5.16203
001-092_T0_COL_LP_5p_N1__GTACTCCTCAGCACAT-1	13.6164	6.32616
001-092_T0_COL_LP_5p_N1__CTCGTACGTAAGCACG-1	15.0064	4.85209
001-092_T0_COL_LP_5p_N1__TGCGCAGCAAATCCGT-1	14.8238	4.97033
001-092_T0_COL_LP_5p_N1__CTCTAATAGCTAGTCT-1	14.9734	3.89539
001-092_T0_COL_LP_5p_N1__ACAGCCGCATTGAGCT-1	14.0196	5.6003
001-092_T0_COL_LP_5p_N1__CATCCACCACCGAATT-1	14.939	5.47928
001-092_T0_COL_LP_5p_N1__TTCTACAGTAGCTGCC-1	13.5381	6.26044
001-092_T0_COL_LP_5p_N1__ATTATCCGTAGCTCCG-1	15.9035	2.06867
001-092_T0_COL_LP_5p_N1__ATCACGACAGACACTT-1	14.8673	4.76185
001-092_T0_COL_LP_5p_N1__TGATTTCCATCTACGA-1	14.5468	4.52053
001-092_T0_COL_LP_5p_N1__CGGGTCATCAGAGCTT-1	14.5309	5.31051
001-092_T0_COL_LP_5p_N1__AAAGTAGAGACTTGAA-1	16.385	2.08838
001-092_T0_COL_LP_5p_N1__TTGAACGGTCTTCAAG-1	15.0113	4.9392
001-092_T0_COL_LP_5p_N1__TGGTTAGTCACATGCA-1	16.3636	1.48658
001-092_T0_COL_LP_5p_N1__AGAATAGGTAAACCTC-1	14.3574	5.7963
001-092_T0_COL_LP_5p_N1__CTAGCCTCACCAGGTC-1	13.931	5.59171
001-092_T0_COL_LP_5p_N1__CGGACTGGTATAGGTA-1	13.6032	6.06888
001-092_T0_COL_LP_5p_N1__AAAGATGAGTTGAGAT-1	15.6641	2.04887
001-092_T0_COL_LP_5p_N1__GTGGGTCAGCCAGTTT-1	14.9467	4.96745
001-092_T0_COL_LP_5p_N1__CGTTCTGCATTCTTAC-1	15.4673	4.40592
001-092_T0_COL_LP_5p_N1__AGCGTATTCTTCGAGA-1	16.3918	2.53316
001-092_T0_COL_LP_5p_N1__CAGCGACTCCAACCAA-1	14.6984	3.15523
001-092_T0_COL_LP_5p_N1__TGACAACTCTCGATGA-1	18.3042	0.0907659
001-092_T0_COL_LP_5p_N1__TGAGAGGAGCCAACAG-1	14.1866	6.12931
001-092_T0_COL_LP_5p_N1__CAGATCACATGTAGTC-1	16.891	1.96034
001-092_T0_COL_LP_5p_N1__TGCCCATCAACTGGCC-1	14.5365	4.49029
001-092_T0_COL_LP_5p_N1__GGCGACTCATATGCTG-1	13.9442	6.47349
001-092_T0_COL_LP_5p_N1__GCACATACAATCTACG-1	14.9602	4.29101
001-092_T0_COL_LP_5p_N1__AGCGTATTCCATGAGT-1	16.584	5.42338
001-092_T0_COL_LP_5p_N1__CTGCTGTCAATCTGCA-1	15.1764	4.85828
001-092_T0_COL_LP_5p_N1__CAACTAGTCTCTGCTG-1	15.6883	3.02512
001-092_T0_COL_LP_5p_N1__TTATGCTTCCGTACAA-1	14.6157	5.02066
001-092_T0_COL_LP_5p_N1__CTCGAGGCAAGTAGTA-1	15.1812	4.30205
001-092_T0_COL_LP_5p_N1__TCCACACCATTTCACT-1	17.7918	0.219843
001-092_T0_COL_LP_5p_N1__AGGTCCGGTGCAACGA-1	15.7422	3.45072
001-092_T0_COL_LP_5p_N1__CGTTGGGAGCCACGCT-1	15.1152	3.65387
001-092_T0_COL_LP_5p_N1__AGAATAGAGTGTTGAA-1	15.3544	4.73188
001-092_T0_COL_LP_5p_N1__CAGCCGAGTAAACCTC-1	17.5991	1.48433
001-092_T0_COL_LP_5p_N1__CTTACCGAGTGTCCAT-1	14.1361	6.03218
001-092_T0_COL_LP_5p_N1__ACTTACTCACACCGCA-1	15.1065	5.48137
001-092_T0_COL_LP_5p_N1__AGGGAGTCACACCGCA-1	14.9488	2.99238
001-092_T0_COL_LP_5p_N1__CGCTTCAAGGCCGAAT-1	14.261	6.58054
001-092_T0_COL_LP_5p_N1__TACTTGTTCTTGTATC-1	15.6343	2.30472
001-092_T0_COL_LP_5p_N1__AAATGCCAGCTAACAA-1	15.6574	2.52912
001-092_T0_COL_LP_5p_N1__GGCGACTAGAGGTACC-1	13.8148	4.84757
001-092_T0_COL_LP_5p_N1__GTATTCTCAGCTGTGC-1	17.952	-0.334871
001-092_T0_COL_LP_5p_N1__TAAGTGCCAATCGGTT-1	15.3131	4.43358
001-092_T0_COL_LP_5p_N1__GCGCCAAGTAGCCTAT-1	15.7374	3.19764
001-092_T0_COL_LP_5p_N1__GTCAAGTAGCTGATAA-1	16.4441	2.75305
001-092_T0_COL_LP_5p_N1__CATCAAGAGGGAAACA-1	2.60326	-2.0706
001-092_T0_COL_LP_5p_N1__CGATCGGTCGTAGGTT-1	13.33	6.35884
001-092_T0_COL_LP_5p_N1__TCTTTCCGTACTCAAC-1	14.3602	5.15107
001-092_T0_COL_LP_5p_N1__AGATTGCAGTACCGGA-1	18.1599	1.55457
001-092_T0_COL_LP_5p_N1__TGGCCAGTCCTAGGGC-1	15.411	3.16434
001-092_T0_COL_LP_5p_N1__TGCTACCGTGGACGAT-1	15.8284	3.01314
001-092_T0_COL_LP_5p_N1__ACGGAGACACGCTTTC-1	15.8438	3.39707
001-092_T0_COL_LP_5p_N1__CTACGTCTCGCGATCG-1	14.9766	5.6244
001-092_T0_COL_LP_5p_N1__AACTCTTAGTCGTACT-1	16.9182	2.17256
001-092_T0_COL_LP_5p_N1__ACGCAGCGTTTAAGCC-1	15.595	3.78761
001-092_T0_COL_LP_5p_N1__CTCTGGTAGGTGGGTT-1	15.5495	3.86362
001-092_T0_COL_LP_5p_N1__CGACTTCAGGAACTGC-1	17.4499	-1.40376
001-092_T0_COL_LP_5p_N1__CGGGTCAAGTAACCCT-1	14.0116	5.65244
001-092_T0_COL_LP_5p_N1__TTAGTTCGTGGTGTAG-1	15.8675	3.28017
001-092_T0_COL_LP_5p_N1__TTCTTAGTCAACCAAC-1	13.8115	6.34487
001-092_T0_COL_LP_5p_N1__CCTTTCTAGCCAGAAC-1	16.7402	1.2568
001-092_T0_COL_LP_5p_N1__GCTCTGTTCAGGATCT-1	13.5968	5.99071
001-092_T0_COL_LP_5p_N1__TTATGCTAGTAGGCCA-1	14.9523	5.24839
001-092_T0_COL_LP_5p_N1__TGAGGGAGTTAAGAAC-1	14.709	5.82949
001-092_T0_COL_LP_5p_N1__TTGAACGAGACACTAA-1	16.887	1.89878
001-092_T0_COL_LP_5p_N1__TTGTAGGCAAAGCAAT-1	17.9577	0.370361
001-092_T0_COL_LP_5p_N1__CAGCATAAGTAGCGGT-1	15.7855	4.37827
001-092_T0_COL_LP_5p_N1__TCTCTAAAGCGCTTAT-1	15.6889	2.19596
001-092_T0_COL_LP_5p_N1__ATCGAGTCAGATGGGT-1	13.4389	6.31176
001-092_T0_COL_LP_5p_N1__GCATGATAGGAGCGTT-1	17.803	0.923345
001-092_T0_COL_LP_5p_N1__TTAGTTCGTTACCGAT-1	15.085	5.12468
001-092_T0_COL_LP_5p_N1__TGACTTTCACGAAATA-1	15.0967	4.84334
001-092_T0_COL_LP_5p_N1__GATTCAGGTCTAGTGT-1	14.943	5.01405
001-092_T0_COL_LP_5p_N1__CTCTAATTCGGCCGAT-1	15.6911	2.49265
001-092_T0_COL_LP_5p_N1__ACTTGTTTCCAAGCCG-1	14.8299	3.19695
001-092_T0_COL_LP_5p_N1__CCATTCGAGGCCCTCA-1	15.1616	4.99442
001-092_T0_COL_LP_5p_N1__CACCACTGTTGGTTTG-1	15.074	6.52908
001-092_T0_COL_LP_5p_N1__GGGCACTTCAGTTCGA-1	15.3464	3.27898
001-092_T0_COL_LP_5p_N1__AAAGCAACAAAGTCAA-1	14.9701	4.99475
001-092_T0_COL_LP_5p_N1__CATCAGAGTTGGGACA-1	15.5599	4.41747
001-092_T0_COL_LP_5p_N1__CTGCCTAAGCCCGAAA-1	14.7531	4.57156
001-092_T0_COL_LP_5p_N1__ACAGCCGAGCTGTCTA-1	15.3955	4.05347
001-092_T0_COL_LP_5p_N1__ACGGGCTGTAAACACA-1	17.4016	2.21041
001-092_T0_COL_LP_5p_N1__CTCGGAGCACCATGTA-1	14.0322	5.78264
001-092_T0_COL_LP_5p_N1__GCTGCTTAGGTGCACA-1	17.8991	-0.888472
001-092_T0_COL_LP_5p_N1__GATCGTAGTGCACGAA-1	14.8349	4.73652
001-092_T0_COL_LP_5p_N1__GCATGCGAGTTCCACA-1	15.5832	4.31528
001-092_T0_COL_LP_5p_N1__CGACTTCTCTTTAGTC-1	17.219	2.77725
001-092_T0_COL_LP_5p_N1__TGTATTCAGACATAAC-1	16.0402	3.35294
001-092_T0_COL_LP_5p_N1__TACGGATTCAACCATG-1	15.1918	3.92179
001-092_T0_COL_LP_5p_N1__CTTAGGATCACGGTTA-1	13.4548	6.28521
001-092_T0_COL_LP_5p_N1__CCTAAAGAGTACGATA-1	15.4164	4.22213
001-092_T0_COL_LP_5p_N1__CTAGTGACATCCGTGG-1	13.9408	-4.35733
001-092_T0_COL_LP_5p_N1__TGTATTCGTGGCCCTA-1	17.962	1.38327
001-092_T0_COL_LP_5p_N1__TGCACCTGTAAACCTC-1	17.9331	-0.454743
001-092_T0_COL_LP_5p_N1__GCGAGAATCTATCCCG-1	14.1884	4.90545
001-092_T0_COL_LP_5p_N1__CTACATTCAGCTTAAC-1	17.4746	6.29893
001-092_T0_COL_LP_5p_N1__AGAGTGGGTGCGATAG-1	14.447	4.89536
001-092_T0_COL_LP_5p_N1__AGGCCACCAAATACAG-1	16.5431	1.80936
001-092_T0_COL_LP_5p_N1__CCTCAGTTCCAGATCA-1	16.8659	2.30212
001-092_T0_COL_LP_5p_N1__GAAGCAGCAATAACGA-1	15.5389	5.41339
001-092_T0_COL_LP_5p_N1__TTGACTTCATTCCTCG-1	15.054	3.754
001-092_T0_COL_LP_5p_N1__ATCACGACACGCTTTC-1	14.0151	4.8453
001-092_T0_COL_LP_5p_N1__TAGACCAGTCATCGGC-1	15.4936	3.95122
001-092_T0_COL_LP_5p_N1__GATCGTAGTAGATTAG-1	15.2554	2.96663
001-092_T0_COL_LP_5p_N1__AACTGGTCAAGGACAC-1	14.9296	5.23466
001-092_T0_COL_LP_5p_N1__TTGCCGTTCAAACAAG-1	18.0947	-0.754787
001-092_T0_COL_LP_5p_N1__AAGGTTCCACCAGATT-1	15.299	3.25474
001-092_T0_COL_LP_5p_N1__AAGACCTCAGGGTTAG-1	15.6283	3.60564
001-092_T0_COL_LP_5p_N1__CAGCAGCAGGTTCCTA-1	4.02877	5.72214
001-092_T0_COL_LP_5p_N1__CGCTATCGTCACCCAG-1	15.0173	4.61904
001-092_T0_COL_LP_5p_N1__CGCCAAGGTAAGGGCT-1	14.1282	4.9654
001-092_T0_COL_LP_5p_N1__CACCTTGAGATCCGAG-1	14.5078	4.61777
001-092_T0_COL_LP_5p_N1__CTAGTGACAAGACACG-1	16.6148	2.16172
001-092_T0_COL_LP_5p_N1__TTGACTTCAATACGCT-1	15.0825	3.82475
001-092_T0_COL_LP_5p_N1__ACATGGTTCAAACAAG-1	16.8674	2.25768
001-092_T0_COL_LP_5p_N1__TACAGTGAGAATTGTG-1	15.7607	3.10822
001-092_T0_COL_LP_5p_N1__ACACTGACAGATAATG-1	15.2131	3.20181
001-092_T0_COL_LP_5p_N1__AAGTCTGCACTGCCAG-1	15.6897	3.71579
001-092_T0_COL_LP_5p_N1__TTCTTAGCAAACAACA-1	14.7216	3.75367
001-092_T0_COL_LP_5p_N1__CTACGTCCACTGTTAG-1	16.2597	2.21679
001-092_T0_COL_LP_5p_N1__CTTGGCTGTCCAGTTA-1	15.2566	4.20669
001-092_T0_COL_LP_5p_N1__CATCCACCATTGAGCT-1	17.3147	1.61565
001-092_T0_COL_LP_5p_N1__GAACATCCAACACCCG-1	16.9409	3.25896
001-092_T0_COL_LP_5p_N1__GCAAACTGTTACGCGC-1	15.8808	2.60492
001-092_T0_COL_LP_5p_N1__TGTTCCGAGACTAGGC-1	17.7731	1.91841
001-092_T0_COL_LP_5p_N1__GTGTTAGAGTAGGCCA-1	14.5988	4.67589
001-092_T0_COL_LP_5p_N1__GCACTCTTCCGCGTTT-1	15.0459	4.81629
001-092_T0_COL_LP_5p_N1__GTGCAGCTCAGGCGAA-1	14.9708	5.20771
001-092_T0_COL_LP_5p_N1__CGCTGGAAGAAACCAT-1	14.7523	5.21412
001-092_T0_COL_LP_5p_N1__CGGGTCACAAGTAATG-1	15.6087	3.20876
001-092_T0_COL_LP_5p_N1__AACGTTGTCGGAAATA-1	15.2294	4.9206
001-092_T0_COL_LP_5p_N1__ATCATCTCATTACCTT-1	17.2284	6.06674
001-092_T0_COL_LP_5p_N1__TACGGGCTCTATCCTA-1	14.4804	4.8823
001-092_T0_COL_LP_5p_N1__TAGCCGGTCATCGCTC-1	17.026	1.33528
001-092_T0_COL_LP_5p_N1__GGACAAGAGCAGCCTC-1	15.3388	4.23448
001-092_T0_COL_LP_5p_N1__GGTGAAGCAGTTCATG-1	16.3546	3.03137
001-092_T0_COL_LP_5p_N1__TGGCCAGAGCCGCCTA-1	17.8072	1.13585
001-092_T0_COL_LP_5p_N1__TACGGGCGTTACGGAG-1	14.1214	6.46712
001-092_T0_COL_LP_5p_N1__AGAGTGGCAGCGTAAG-1	17.8863	1.20047
001-092_T0_COL_LP_5p_N1__TTCTTAGTCCCTGACT-1	17.519	1.54478
001-092_T0_COL_LP_5p_N1__TCAGATGCACCATCCT-1	15.4591	4.55998
001-092_T0_COL_LP_5p_N1__CTAAGACCACTCAGGC-1	15.9914	2.91607
001-092_T0_COL_LP_5p_N1__CGAACATTCCGTACAA-1	12.0262	10.3216
001-092_T0_COL_LP_5p_N1__ATTGGTGGTTCTGAAC-1	15.6458	2.20474
001-092_T0_COL_LP_5p_N1__GTATTCTGTTCCCGAG-1	15.6286	5.47482
001-092_T0_COL_LP_5p_N1__AAGGAGCCAGCTCGAC-1	15.4407	3.72442
001-092_T0_COL_LP_5p_N1__AGCTTGACATGGGACA-1	16.4775	2.36682
001-092_T0_COL_LP_5p_N1__CCACCTAGTGATGTCT-1	15.7126	2.64804
001-092_T0_COL_LP_5p_N1__GCCTCTAGTGCAACGA-1	16.3552	2.78302
001-092_T0_COL_LP_5p_N1__TACTTACGTCGACTGC-1	13.8031	6.40964
001-092_T0_COL_LP_5p_N1__AAGGTTCCACCAACCG-1	15.4926	3.21727
001-092_T0_COL_LP_5p_N1__GATGAAAAGTTCGATC-1	15.5105	4.3788
001-092_T0_COL_LP_5p_N1__CACCAGGGTTGAGTTC-1	13.534	6.03209
001-092_T0_COL_LP_5p_N1__TCAACGAAGGCGTACA-1	15.331	4.40113
001-092_T0_COL_LP_5p_N1__CCGGGATAGCAGCCTC-1	15.4211	4.36041
001-092_T0_COL_LP_5p_N1__GCATGTAGTACTTAGC-1	14.9032	4.30669
001-092_T0_COL_LP_5p_N1__CAAGGCCCACCCATGG-1	14.2419	4.55763
001-092_T0_COL_LP_5p_N1__GATCAGTCACGTCTCT-1	18.2356	0.526333
001-092_T0_COL_LP_5p_N1__TGCGCAGTCAGCTCTC-1	15.068	5.27541
001-092_T0_COL_LP_5p_N1__CCCAGTTTCTTCAACT-1	17.3424	2.01284
001-092_T0_COL_LP_5p_N1__TCTCTAATCAAACGGG-1	13.973	5.81989
001-092_T0_COL_LP_5p_N1__TCGTAGATCTGCGTAA-1	17.1002	6.01616
001-092_T0_COL_LP_5p_N1__GCTCCTAGTGCACGAA-1	14.2993	5.07388
001-092_T0_COL_LP_5p_N1__AACCATGCAACGATGG-1	15.7139	3.49872
001-092_T0_COL_LP_5p_N1__ACTTACTTCCGTCATC-1	15.04	3.35229
001-092_T0_COL_LP_5p_N1__TACCTTAAGAAACCAT-1	17.6145	2.28514
001-092_T0_COL_LP_5p_N1__CTAACTTTCGACCAGC-1	16.1469	2.35141
001-092_T0_COL_LP_5p_N1__AGGGATGAGGCATTGG-1	14.4317	4.65312
001-092_T0_COL_LP_5p_N1__GTTCGGGCAGTCGATT-1	17.768	-0.254948
001-092_T0_COL_LP_5p_N1__TGACAACCAGACTCGC-1	15.3842	2.93154
001-092_T0_COL_LP_5p_N1__ATCCACCGTCAAACTC-1	14.9206	3.02059
001-092_T0_COL_LP_5p_N1__CACAAACGTTACGACT-1	14.6236	4.33046
001-092_T0_COL_LP_5p_N1__GTGTGCGAGCGATGAC-1	13.5093	6.14684
001-092_T0_COL_LP_5p_N1__CCTAGCTCATCAGTAC-1	14.9237	5.2629
001-092_T0_COL_LP_5p_N1__TCTGGAACATTCTCAT-1	15.514	3.11916
001-092_T0_COL_LP_5p_N1__CAGCGACCAATGAAAC-1	16.3679	2.63225
001-092_T0_COL_LP_5p_N1__ACATGGTAGGGAAACA-1	17.0166	1.16036
001-092_T0_COL_LP_5p_N1__TAGAGCTTCTGACCTC-1	15.0531	4.87658
001-092_T0_COL_LP_5p_N1__CGTGTCTTCTCCAACC-1	18.1989	0.492689
001-092_T0_COL_LP_5p_N1__CACATTTCAGAGCCAA-1	16.4288	2.76416
001-092_T0_COL_LP_5p_N1__AGCTCTCGTAGGAGTC-1	16.7094	5.31844
001-092_T0_COL_LP_5p_N1__GTCGTAAAGACTGGGT-1	15.2046	4.61847
001-092_T0_COL_LP_5p_N1__AAAGTAGCAAATCCGT-1	13.3816	-4.5306
001-092_T0_COL_LP_5p_N1__ACCAGTACACCGGAAA-1	16.4029	2.12423
001-092_T0_COL_LP_5p_N1__GATGAGGAGTCATGCT-1	14.7506	4.77217
001-092_T0_COL_LP_5p_N1__TACTTACAGCGTTCCG-1	4.07438	5.80799
001-092_T0_COL_LP_5p_N1__TTTGCGCTCTGGTATG-1	17.7608	1.41011
001-092_T0_COL_LP_5p_N1__GTCGTAACAGTATCTG-1	14.1971	4.3487
001-092_T0_COL_LP_5p_N1__AGGGAGTTCAAGGCTT-1	16.0624	2.48616
001-092_T0_COL_LP_5p_N1__ATCCACCGTCCGAATT-1	16.6963	1.70247
001-092_T0_COL_LP_5p_N1__TGGACGCTCGCGTAGC-1	15.0177	3.39498
001-092_T0_COL_LP_5p_N1__CTGGTCTAGATAGGAG-1	17.2226	1.53423
001-092_T0_COL_LP_5p_N1__CAAGATCTCAGGTTCA-1	15.1373	4.3389
001-092_T0_COL_LP_5p_N1__CAACCAAGTCCGAAGA-1	17.1347	2.70738
001-092_T0_COL_LP_5p_N1__GGATGTTGTATAAACG-1	16.9967	1.92713
001-092_T0_COL_LP_5p_N1__GACGCGTAGCCACGCT-1	15.4494	3.90687
001-092_T0_COL_LP_5p_N1__CCATTCGCACCGAAAG-1	15.7284	4.656
001-092_T0_COL_LP_5p_N1__CGCGTTTGTAAGGGAA-1	13.6933	6.35679
001-092_T0_COL_LP_5p_N1__CTGATAGCAGAAGCAC-1	18.1778	-0.285841
001-092_T0_COL_LP_5p_N1__CCCTCCTAGGGCATGT-1	15.61	2.44462
001-092_T0_COL_LP_5p_N1__GGTGAAGTCGTTGACA-1	15.1532	3.96454
001-092_T0_COL_LP_5p_N1__TGACAACTCATCACCC-1	15.3771	4.15111
001-092_T0_COL_LP_5p_N1__TCGGGACAGTAACCCT-1	14.1937	5.80238
001-092_T0_COL_LP_5p_N1__TAGCCGGAGGCGACAT-1	15.8462	3.07241
001-092_T0_COL_LP_5p_N1__CTCGTCAAGCAGACTG-1	14.5192	4.61519
001-092_T0_COL_LP_5p_N1__CAAGGCCAGAGTACCG-1	16.277	2.89139
001-092_T0_COL_LP_5p_N1__TTGACTTGTAAGTTCC-1	17.9112	0.774675
001-092_T0_COL_LP_5p_N1__ATTCTACTCACCCGAG-1	15.7302	3.14609
001-092_T0_COL_LP_5p_N1__TTGGCAAGTCCGTCAG-1	15.4348	4.42757
001-092_T0_COL_LP_5p_N1__CAGCCGATCGTTTAGG-1	15.8035	2.27803
001-092_T0_COL_LP_5p_N1__TACACGAAGGACACCA-1	15.3186	5.69104
001-092_T0_COL_LP_5p_N1__TCAGCTCCAAGCGTAG-1	17.6395	2.25506
001-092_T0_COL_LP_5p_N1__GAACCTAAGACCGGAT-1	15.9039	2.1347
001-092_T0_COL_LP_5p_N1__ATCATGGAGGTGATTA-1	16.4134	2.69718
001-092_T0_COL_LP_5p_N1__GGTATTGTCCATTCTA-1	4.24292	5.7451
001-092_T0_COL_LP_5p_N1__CTCGAGGGTCCCTTGT-1	2.04494	-1.30532
001-092_T0_COL_LP_5p_N1__GGGCATCTCACTCTTA-1	13.9651	6.02953
001-092_T0_COL_LP_5p_N1__CTAACTTAGGCGACAT-1	17.7637	0.661446
001-092_T0_COL_LP_5p_N1__CGTTCTGCAAGTCTGT-1	14.8613	5.40999
001-092_T0_COL_LP_5p_N1__CTAATGGCAACTGGCC-1	13.2992	6.1089
001-092_T0_COL_LP_5p_N1__ACTTTCAAGACACGAC-1	15.0851	3.56109
001-092_T0_COL_LP_5p_N1__CCTACCAGTATATGAG-1	14.3866	5.36365
001-092_T0_COL_LP_5p_N1__AACCGCGTCAGCTCGG-1	15.8546	4.05111
001-092_T0_COL_LP_5p_N1__GTACTTTGTCTAACGT-1	18.1424	-0.737596
001-092_T0_COL_LP_5p_N1__GGATGTTGTCTGGTCG-1	15.8025	2.55758
001-092_T0_COL_LP_5p_N1__TGTATTCCAGTATAAG-1	18.179	0.695125
001-092_T0_COL_LP_5p_N1__CTGATAGAGTGGACGT-1	13.6715	6.40592
001-092_T0_COL_LP_5p_N1__CTCCTAGTCAGTTTGG-1	13.9519	5.27481
001-092_T0_COL_LP_5p_N1__AGGTCCGAGAGCTGCA-1	17.8313	1.22588
001-092_T0_COL_LP_5p_N1__CGAGAAGCACCTTGTC-1	17.8986	1.30256
001-092_T0_COL_LP_5p_N1__GGTGAAGCACAGTCGC-1	14.1872	4.92825
001-092_T0_COL_LP_5p_N1__CCTTACGCACTTACGA-1	15.6249	3.1072
001-092_T0_COL_LP_5p_N1__ACGAGCCGTGCCTGGT-1	14.178	4.65966
001-092_T0_COL_LP_5p_N1__GCAGCCAAGTAACCCT-1	15.593	3.14534
001-092_T0_COL_LP_5p_N1__AGCTTGAAGTATCTCG-1	15.7847	2.5444
001-092_T0_COL_LP_5p_N1__GTAACTGGTCCGAATT-1	14.1788	6.08874
001-092_T0_COL_LP_5p_N1__GAATGAAAGTGGACGT-1	15.3045	2.83049
001-092_T0_COL_LP_5p_N1__TAGCCGGAGACGCAAC-1	17.9653	1.44861
001-092_T0_COL_LP_5p_N1__CATTATCCATTTCACT-1	15.3768	3.09582
001-092_T0_COL_LP_5p_N1__CAGCATAAGAGATGAG-1	15.7705	2.98795
001-092_T0_COL_LP_5p_N1__CGAGAAGCATTTGCCC-1	13.7675	3.77969
001-092_T0_COL_LP_5p_N1__GACTACAAGCTTCGCG-1	15.115	4.11326
001-092_T0_COL_LP_5p_N1__GGTGCGTTCAACACAC-1	16.0692	1.76856
001-092_T0_COL_LP_5p_N1__TTGACTTGTTAGTGGG-1	15.6583	3.15845
001-092_T0_COL_LP_5p_N1__CAGAATCAGCACACAG-1	18.1453	1.79295
001-092_T0_COL_LP_5p_N1__CCTTCCCCACCAGTTA-1	13.4659	6.13557
001-092_T0_COL_LP_5p_N1__GCATACACACGAAACG-1	17.2651	2.39649
001-092_T0_COL_LP_5p_N1__ATCGAGTCACTAAGTC-1	15.6644	3.69403
001-092_T0_COL_LP_5p_N1__TTTGCGCTCACTGGGC-1	16.6513	2.66188
001-092_T0_COL_LP_5p_N1__AAAGCAAGTTTGACTG-1	15.9256	3.82253
001-092_T0_COL_LP_5p_N1__CTCGTACCAGTTCCCT-1	15.1493	4.63532
001-092_T0_COL_LP_5p_N1__CTCACACGTGCGGTAA-1	18.4994	-0.0459644
001-092_T0_COL_LP_5p_N1__GTAACTGTCGCGCCAA-1	16.0978	4.81403
001-092_T0_COL_LP_5p_N1__TCGGTAATCGCATGGC-1	15.1073	5.44646
001-092_T0_COL_LP_5p_N1__CCCAATCGTAAGGGCT-1	13.4394	-4.21956
001-092_T0_COL_LP_5p_N1__ACAGCTACAATACGCT-1	17.7893	1.62894
001-092_T0_COL_LP_5p_N1__CTACACCCACCTTGTC-1	14.8934	5.4503
001-092_T0_COL_LP_5p_N1__TACGGGCCAGCTTCGG-1	15.2537	3.30696
001-092_T0_COL_LP_5p_N1__CCACCTACATGAAGTA-1	14.0058	5.5294
001-092_T0_COL_LP_5p_N1__TACAGTGAGAGCTATA-1	15.3696	2.15481
001-092_T0_COL_LP_5p_N1__GTCTTCGTCCGAACGC-1	16.8967	2.25064
001-092_T0_COL_LP_5p_N1__CTGAAGTTCGTCCGTT-1	15.8266	2.35486
001-092_T0_COL_LP_5p_N1__TGGGAAGCAATCCGAT-1	15.1992	4.703
001-092_T0_COL_LP_5p_N1__CGTCTACGTGCGGTAA-1	16.0527	2.26567
001-092_T0_COL_LP_5p_N1__GCACATATCCACTGGG-1	17.9091	1.18212
001-092_T0_COL_LP_5p_N1__ACGAGCCTCACCAGGC-1	15.3157	3.12679
001-092_T0_COL_LP_5p_N1__TCAATCTCAAACCTAC-1	14.66	3.46754
001-092_T0_COL_LP_5p_N1__ACTGAACAGACTAAGT-1	15.4011	3.67908
001-092_T0_COL_LP_5p_N1__TTGGCAACATCGATGT-1	15.1786	5.01109
001-092_T0_COL_LP_5p_N1__GACCAATCATGTCGAT-1	13.8883	5.68393
001-092_T0_COL_LP_5p_N1__GGGTTGCTCCACGACG-1	17.9692	0.657012
001-092_T0_COL_LP_5p_N1__CCTAAAGGTATCGCAT-1	16.1091	2.15202
001-092_T0_COL_LP_5p_N1__CATCAGACAGGTGCCT-1	14.8829	5.23748
001-092_T0_COL_LP_5p_N1__GGGTTGCAGAGTGAGA-1	15.8929	2.36356
001-092_T0_COL_LP_5p_N1__ATTCTACAGACTAAGT-1	17.7134	1.23232
001-092_T0_COL_LP_5p_N1__GACGTGCAGGCTCTTA-1	2.24547	-0.510676
001-092_T0_COL_LP_5p_N1__GTCTTCGTCCAAGCCG-1	15.8134	2.89099
001-092_T0_COL_LP_5p_N1__TGGTTAGAGGTTCCTA-1	15.7375	3.54292
001-092_T0_COL_LP_5p_N1__GCGCGATTCGATAGAA-1	15.6975	2.79494
001-092_T0_COL_LP_5p_N1__TACGGTATCCGCAGTG-1	15.5874	3.13649
001-092_T0_COL_LP_5p_N1__TATTACCCACAACGTT-1	15.5165	3.84032
001-092_T0_COL_LP_5p_N1__CAGCATAGTCGTCTTC-1	14.9178	3.61295
001-092_T0_COL_LP_5p_N1__TCAGGATAGCGGATCA-1	14.8489	5.16504
001-092_T0_COL_LP_5p_N1__ATTACTCAGTTAAGTG-1	14.9656	5.59692
001-092_T0_COL_LP_5p_N1__TATTACCGTATTAGCC-1	14.7139	5.02403
001-092_T0_COL_LP_5p_N1__TGTGTTTTCTTTAGGG-1	17.6489	1.60401
001-092_T0_COL_LP_5p_N1__CGTTGGGCATGGTTGT-1	15.9398	2.08944
001-092_T0_COL_LP_5p_N1__TCGCGAGAGCCGGTAA-1	16.2145	3.39381
001-092_T0_COL_LP_5p_N1__CTGTGCTAGGCCCGTT-1	14.4413	4.37705
001-092_T0_COL_LP_5p_N1__CACTCCAAGAGACGAA-1	17.8353	1.2977
001-092_T0_COL_LP_5p_N1__GTCACGGAGACGCAAC-1	14.1636	6.4831
001-092_T0_COL_LP_5p_N1__TTTACTGGTCAAACTC-1	17.0835	2.21549
001-092_T0_COL_LP_5p_N1__CATTCGCAGAAACCTA-1	15.1795	4.03882
001-092_T0_COL_LP_5p_N1__CTAGTGAGTAACGCGA-1	14.92	2.05101
001-092_T0_COL_LP_5p_N1__TACGGATCAGACAAGC-1	6.71288	6.6256
001-092_T0_COL_LP_5p_N1__CTGAAGTCAGGAATCG-1	18.3109	0.405747
001-092_T0_COL_LP_5p_N1__AGGCCACCATGCCCGA-1	17.9793	1.15836
001-092_T0_COL_LP_5p_N1__TCAGCAAAGGAATCGC-1	17.2341	1.54366
001-092_T0_COL_LP_5p_N1__GACTGCGCAACGATGG-1	17.6653	2.06036
001-092_T0_COL_LP_5p_N1__AAGCCGCTCCTCGCAT-1	17.0655	1.51139
001-092_T0_COL_LP_5p_N1__GGACGTCTCGGCGCAT-1	15.5965	5.17587
001-092_T0_COL_LP_5p_N1__GTCCTCACAGCTGTAT-1	15.4822	3.12156
001-092_T0_COL_LP_5p_N1__CAGAGAGTCGCGCCAA-1	14.12	6.48109
001-092_T0_COL_LP_5p_N1__TGGACGCCACAGGAGT-1	18.1265	0.76016
001-092_T0_COL_LP_5p_N1__GCTGCGATCCGCTGTT-1	15.3216	4.43823
001-092_T0_COL_LP_5p_N1__GGGATGATCCAGTATG-1	17.2237	2.44532
001-092_T0_COL_LP_5p_N1__GTGCAGCTCGCGCCAA-1	2.79824	-2.26403
001-092_T0_COL_LP_5p_N1__CATATTCTCCGATATG-1	14.3385	4.25104
001-092_T0_COL_LP_5p_N1__TGCCCATCACGTGAGA-1	15.276	5.04769
001-092_T0_COL_LP_5p_N1__CCTAAAGAGTGTGGCA-1	18.4142	-0.321979
001-092_T0_COL_LP_5p_N1__ACGGGTCTCGGAGGTA-1	13.6311	6.61062
001-092_T0_COL_LP_5p_N1__CAGCTAATCGCCTGAG-1	15.3715	3.16267
001-092_T0_COL_LP_5p_N1__AGCGGTCAGTGAATTG-1	17.1046	6.00159
001-092_T0_COL_LP_5p_N1__CACAGTAGTATAGGGC-1	18.1945	-0.571795
001-092_T0_COL_LP_5p_N1__TAGGCATTCGGAAACG-1	17.261	2.22874
001-092_T0_COL_LP_5p_N1__ATGGGAGGTATCGCAT-1	14.0286	4.6542
001-092_T0_COL_LP_5p_N1__TCGCGAGTCGACAGCC-1	16.6868	1.36043
001-092_T0_COL_LP_5p_N1__CGATGGCCATCCCATC-1	17.301	1.61502
001-092_T0_COL_LP_5p_N1__GTCGTAACATAAAGGT-1	14.4834	2.8487
001-092_T0_COL_LP_5p_N1__CGGAGCTAGCGGATCA-1	16.6404	2.10665
001-092_T0_COL_LP_5p_N1__ACGCCGATCAGCTCTC-1	15.0747	3.71663
001-092_T0_COL_LP_5p_N1__CTAATGGCATCCCATC-1	14.8925	4.96032
001-092_T0_COL_LP_5p_N1__CGTGTCTTCGGGAGTA-1	15.1409	4.65038
001-092_T0_COL_LP_5p_N1__TGAAAGAGTTAAGATG-1	18.0734	0.614323
001-092_T0_COL_LP_5p_N1__TCTATTGTCCTGCTTG-1	17.5769	1.30469
001-092_T0_COL_LP_5p_N1__GGGAGATGTCACAAGG-1	17.892	0.82051
001-092_T0_COL_LP_5p_N1__CAAGATCTCGTTACAG-1	17.8518	0.811948
001-092_T0_COL_LP_5p_N1__TGCACCTGTAGGGACT-1	17.0506	2.39989
001-092_T0_COL_LP_5p_N1__TCACGAAGTAGGGACT-1	14.9811	3.2282
001-092_T0_COL_LP_5p_N1__CTCTAATGTGTCCTCT-1	17.2919	2.04166
001-092_T0_COL_LP_5p_N1__TCAGCTCAGTGAATTG-1	16.1157	2.52718
001-092_T0_COL_LP_5p_N1__TCTATTGAGCTGAACG-1	15.2856	2.76246
001-092_T0_COL_LP_5p_N1__AGCGTATGTACCCAAT-1	17.7278	2.27332
001-092_T0_COL_LP_5p_N1__TTTGTCAGTGTCGCTG-1	17.6099	1.80578
001-092_T0_COL_LP_5p_N1__CATCGGGGTCTAGCGC-1	17.5715	0.223584
001-092_T0_COL_LP_5p_N1__CCATTCGGTATCGCAT-1	17.4101	2.02587
001-092_T0_COL_LP_5p_N1__GTGTTAGAGCCAGTAG-1	15.3621	3.69214
001-092_T0_COL_LP_5p_N1__CATCCACTCTTACCGC-1	18.0382	1.67004
001-092_T0_COL_LP_5p_N1__GCGCGATCAAGAGGCT-1	13.9052	5.6327
001-092_T0_COL_LP_5p_N1__AAACCTGCACCTGGTG-1	17.109	1.63303
001-092_T0_COL_LP_5p_N1__CACAGTAAGTATGACA-1	15.4748	3.28649
001-092_T0_COL_LP_5p_N1__CGTCCATTCAAGCCTA-1	14.3934	6.40428
001-092_T0_COL_LP_5p_N1__GCTGCTTGTAAAGGAG-1	14.0013	5.40456
001-092_T0_COL_LP_5p_N1__ATTTCTGCAACTGGCC-1	15.2532	4.2859
001-092_T0_COL_LP_5p_N1__ACACTGAGTGTTCTTT-1	15.5948	3.08911
001-092_T0_COL_LP_5p_N1__TATTACCTCATTCACT-1	15.8295	3.03769
001-092_T0_COL_LP_5p_N1__CAAGAAAGTAGCACGA-1	13.8592	4.91324
001-092_T0_COL_LP_5p_N1__CGGCTAGAGAGAGCTC-1	17.8249	-0.0364583
001-092_T0_COL_LP_5p_N1__TGCCCTACATAACCTG-1	16.5093	1.89786
001-092_T0_COL_LP_5p_N1__CATGACAGTACTCTCC-1	14.9027	4.757
001-092_T0_COL_LP_5p_N1__AAAGATGGTTATGTGC-1	15.407	3.11544
001-092_T0_COL_LP_5p_N1__AAGTCTGAGGGTTTCT-1	17.2142	2.54922
001-092_T0_COL_LP_5p_N1__GTGAAGGCAAGGACTG-1	14.4647	3.66973
001-092_T0_COL_LP_5p_N1__CTACCCATCATGTGGT-1	17.0326	2.00034
001-092_T0_COL_LP_5p_N1__CACACAATCGGTTAAC-1	12.2469	10.0692
001-092_T0_COL_LP_5p_N1__CTCGAGGGTTCCCTTG-1	16.6271	1.65755
001-092_T0_COL_LP_5p_N1__ATAGACCGTAAGTAGT-1	17.7079	1.04766
001-092_T0_COL_LP_5p_N1__TCAGATGGTATAGGTA-1	14.1658	-4.66423
001-092_T0_COL_LP_5p_N1__GTCAAGTCAAGCGTAG-1	14.7678	4.40692
001-092_T0_COL_LP_5p_N1__TTCGGTCTCACTTATC-1	16.2988	1.64231
001-092_T0_COL_LP_5p_N1__CATGCCTAGCGTCTAT-1	14.8974	3.59382
001-092_T0_COL_LP_5p_N1__TCCACACAGGAGTTTA-1	13.4584	-5.30178
001-092_T0_COL_LP_5p_N1__CACCACTCACACCGCA-1	14.9173	5.2808
001-092_T0_COL_LP_5p_N1__AAGGAGCCACGGATAG-1	16.424	3.20181
001-092_T0_COL_LP_5p_N1__GCGGGTTAGAGATGAG-1	15.7835	2.47053
001-092_T0_COL_LP_5p_N1__GGGCACTTCGGAGGTA-1	17.5833	-0.397113
001-092_T0_COL_LP_5p_N1__CAACCTCTCAGTTTGG-1	17.5137	0.998675
001-092_T0_COL_LP_5p_N1__ACTTTCAAGTTTGCGT-1	14.2199	4.60684
001-092_T0_COL_LP_5p_N1__ATTGGACGTATAAACG-1	17.5685	2.05036
001-092_T0_COL_LP_5p_N1__CGGACACGTCTACCTC-1	5.92493	6.76677
001-092_T0_COL_LP_5p_N1__CGGAGTCCAACTGCTA-1	15.3811	4.48292
001-092_T0_COL_LP_5p_N1__TATGCCCAGAAACGAG-1	17.6071	2.4548
001-092_T0_COL_LP_5p_N1__GCTTCCAAGATGTAAC-1	17.8366	1.33991
001-092_T0_COL_LP_5p_N1__GATCTAGAGCGTTTAC-1	16.5996	2.44865
001-092_T0_COL_LP_5p_N1__TTGGCAACAGCTGGCT-1	15.8189	1.97255
001-092_T0_COL_LP_5p_N1__GAACATCCACGAGAGT-1	18.0094	0.237492
001-092_T0_COL_LP_5p_N1__CATCCACTCAACTCTT-1	18.3869	1.30446
001-092_T0_COL_LP_5p_N1__CTCTACGTCTTGTACT-1	17.2405	0.973686
001-092_T0_COL_LP_5p_N1__ACGGAGAGTTCAGTAC-1	15.4403	5.00041
001-092_T0_COL_LP_5p_N1__AAGGAGCTCCGTACAA-1	15.1226	4.7793
001-092_T0_COL_LP_5p_N1__AGCTCCTCACCTGGTG-1	15.1221	3.18
001-092_T0_COL_LP_5p_N1__CACCAGGTCGCCAAAT-1	16.9768	1.81589
001-092_T0_COL_LP_5p_N1__TCTGGAATCACGAAGG-1	15.6626	2.32578
001-092_T0_COL_LP_5p_N1__GTCAAGTAGTACGTTC-1	16.5263	2.76383
001-092_T0_COL_LP_5p_N1__CCTAAAGAGACTAGGC-1	17.9203	-0.00253635
001-092_T0_COL_LP_5p_N1__TGCGGGTAGAACAACT-1	15.1884	3.64963
001-092_T0_COL_LP_5p_N1__ACGAGCCCATCGGACC-1	10.9372	10.2646
001-092_T0_COL_LP_5p_N1__GTCGGGTTCGGTCTAA-1	15.8152	2.55914
001-092_T0_COL_LP_5p_N1__GGCTCGATCAGCAACT-1	15.5958	3.22093
001-092_T0_COL_LP_5p_N1__TTCGGTCGTTGGAGGT-1	15.7152	4.04136
001-092_T0_COL_LP_5p_N1__GTACTCCTCAGGTTCA-1	14.949	3.3242
001-092_T0_COL_LP_5p_N1__GAGGTGAGTACACCGC-1	16.8992	1.59524
001-092_T0_COL_LP_5p_N1__GTTACAGTCAGCATGT-1	15.3537	3.05566
001-092_T0_COL_LP_5p_N1__CTCATTAAGCGTCAAG-1	15.16	4.39224
001-092_T0_COL_LP_5p_N1__CGACTTCAGATAGGAG-1	15.5491	2.59147
001-092_T0_COL_LP_5p_N1__CTCGGGATCAACACCA-1	15.8172	2.48055
001-092_T0_COL_LP_5p_N1__ACGGGCTGTCCAGTAT-1	14.1281	5.51291
001-092_T0_COL_LP_5p_N1__CGGACGTGTAAAGGAG-1	14.9727	5.26387
001-092_T0_COL_LP_5p_N1__GACGGCTGTCTAAAGA-1	15.9259	2.52415
001-092_T0_COL_LP_5p_N1__CTTGGCTAGAAGGGTA-1	14.8454	5.3408
001-092_T0_COL_LP_5p_N1__CGTCCATAGCTGAACG-1	14.7876	3.05985
001-092_T0_COL_LP_5p_N1__CATGACATCTGTCTAT-1	15.3815	3.91508
001-092_T0_COL_LP_5p_N1__CGAGAAGCAAGGACAC-1	16.6496	0.547259
001-092_T0_COL_LP_5p_N1__CTCAGAAAGGGTGTGT-1	16.6444	2.32634
001-092_T0_COL_LP_5p_N1__GGTATTGCACCAGTTA-1	15.8244	2.5757
001-092_T0_COL_LP_5p_N1__TAGGCATGTACTCGCG-1	18.365	0.365826
001-092_T0_COL_LP_5p_N1__TTCTCCTTCAGGTTCA-1	16.4541	1.72366
001-092_T0_COL_LP_5p_N1__GCATACATCCTAAGTG-1	14.5645	4.85693
001-092_T0_COL_LP_5p_N1__TTAGGACAGCTGCCCA-1	15.5957	3.78952
001-092_T0_COL_LP_5p_N1__TTGGAACCACAGAGGT-1	16.9871	2.16328
001-092_T0_COL_LP_5p_N1__ATTGGACTCTCAAACG-1	15.7941	2.36208
001-092_T0_COL_LP_5p_N1__CTCATTACAGTATAAG-1	14.2903	-4.26472
001-092_T0_COL_LP_5p_N1__GTGTTAGTCATGTCTT-1	17.9819	0.610906
001-092_T0_COL_LP_5p_N1__GAGCAGAGTCTCTTTA-1	14.5648	5.52621
001-092_T0_COL_LP_5p_N1__AAACGGGAGGCATGTG-1	15.6878	2.31787
001-092_T0_COL_LP_5p_N1__TAGTTGGTCGCCATAA-1	17.9496	-0.947498
001-092_T0_COL_LP_5p_N1__CATCAAGAGGGAACGG-1	17.3461	6.15446
001-092_T0_COL_LP_5p_N1__ATTGGTGCAAGCCGTC-1	1.53646	-1.29813
001-092_T0_COL_LP_5p_N1__TCAGCTCGTCCATCCT-1	17.2306	5.97837
001-092_T0_COL_LP_5p_N1__GGTATTGTCGGCGCAT-1	17.8012	0.901576
001-092_T0_COL_LP_5p_N1__ATCGAGTAGTGGAGTC-1	13.3752	5.38984
001-092_T0_COL_LP_5p_N1__ATAACGCGTTATCACG-1	17.592	1.03673
001-092_T0_COL_LP_5p_N1__CGTGTAAAGCTGCAAG-1	15.279	3.28395
001-092_T0_COL_LP_5p_N1__TGGCCAGGTAGGCATG-1	15.6766	3.18644
001-092_T0_COL_LP_5p_N1__GAACCTACATGGAATA-1	15.7823	2.51961
001-092_T0_COL_LP_5p_N1__CTCTACGTCAATAAGG-1	14.7457	5.36748
001-092_T0_COL_LP_5p_N1__TGACGGCAGCTCCTCT-1	14.3001	5.25198
001-092_T0_COL_LP_5p_N1__CACACAACACATTTCT-1	14.7261	6.12878
001-092_T0_COL_LP_5p_N1__TCACAAGTCACCTTAT-1	16.6771	2.68238
001-092_T0_COL_LP_5p_N1__TCGTACCTCCCTAATT-1	15.6325	4.0104
001-092_T0_COL_LP_5p_N1__GCTGCAGCAAGGTGTG-1	14.7814	6.28734
001-092_T0_COL_LP_5p_N1__AAACCTGCAGGTCCAC-1	15.3303	4.90064
001-092_T0_COL_LP_5p_N1__AGAGCTTTCGCGGATC-1	17.4165	1.22178
001-092_T0_COL_LP_5p_N1__CGATTGACAGTAAGCG-1	17.6114	0.318602
001-092_T0_COL_LP_5p_N1__AAGGTTCAGGTCGGAT-1	15.2227	3.08596
001-092_T0_COL_LP_5p_N1__CTGTTTAAGACAGAGA-1	16.6306	5.33549
001-092_T0_COL_LP_5p_N1__AAGACCTCAGCTGCTG-1	18.0663	-0.574647
001-092_T0_COL_LP_5p_N1__GCATGCGCACTTCGAA-1	17.0864	2.0769
001-092_T0_COL_LP_5p_N1__GGATGTTCAAGTTCTG-1	15.5719	2.6437
001-092_T0_COL_LP_5p_N1__CACCACTGTCACAAGG-1	14.4469	5.08068
001-092_T0_COL_LP_5p_N1__ACACCGGAGAGGTAGA-1	16.893	1.80724
001-092_T0_COL_LP_5p_N1__CACCTTGTCCAGAAGG-1	15.7185	2.28465
001-092_T0_COL_LP_5p_N1__AAGGCAGTCTCAAGTG-1	15.7272	2.59295
001-092_T0_COL_LP_5p_N1__ATAGACCAGCCAGTAG-1	16.9005	1.58444
001-092_T0_COL_LP_5p_N1__AAAGATGAGTGGTAGC-1	17.1193	2.29686
001-092_T0_COL_LP_5p_N1__TGAGCCGTCATTATCC-1	14.5306	5.26972
001-092_T0_COL_LP_5p_N1__TCTCTAACAAGTTGTC-1	17.3683	2.24278
001-092_T0_COL_LP_5p_N1__ATGGGAGCACATGTGT-1	17.7888	0.644609
001-092_T0_COL_LP_5p_N1__AAAGTAGAGCCCAATT-1	6.71148	6.59523
001-092_T0_COL_LP_5p_N1__GGAACTTTCAACCATG-1	17.9848	-0.32761
001-092_T0_COL_LP_5p_N1__TACACGATCTCTTGAT-1	15.7049	4.10048
001-092_T0_COL_LP_5p_N1__GCCTCTAGTCTGATCA-1	14.5828	4.4626
001-092_T0_COL_LP_5p_N1__ATGAGGGAGTGGTAAT-1	15.8398	2.56929
001-092_T0_COL_LP_5p_N1__ACCTTTATCCTTGGTC-1	17.4378	0.545069
001-092_T0_COL_LP_5p_N1__GCAGCCAAGAGTGACC-1	14.0793	2.6171
001-092_T0_COL_LP_5p_N1__TCTGGAAAGTGAACGC-1	15.7317	3.35268
001-092_T0_COL_LP_5p_N1__ATTACTCCAGGTCCAC-1	13.9468	5.01371
001-092_T0_COL_LP_5p_N1__GTAACGTAGTCCTCCT-1	14.9762	5.87246
001-092_T0_COL_LP_5p_N1__TGCCCTACAGCCTGTG-1	17.4946	0.83026
001-092_T0_COL_LP_5p_N1__TCAGCAAAGGATGTAT-1	15.0937	5.73756
001-092_T0_COL_LP_5p_N1__AGCTTGAGTAAACGCG-1	12.954	-6.49312
001-092_T0_COL_LP_5p_N1__CACATTTCAGTGGGAT-1	13.4474	6.42466
001-092_T0_COL_LP_5p_N1__ACTTACTGTTTGTGTG-1	5.90581	7.11032
001-092_T0_COL_LP_5p_N1__CCGTTCAAGATGTAAC-1	14.8066	4.04254
001-092_T0_COL_LP_5p_N1__GGACAAGGTTGGTGGA-1	16.5497	1.74501
001-092_T0_COL_LP_5p_N1__CTCAGAACAATGCCAT-1	18.2303	1.81591
001-092_T0_COL_LP_5p_N1__GGCCGATAGGCCCTCA-1	15.839	3.1141
001-092_T0_COL_LP_5p_N1__GCTGCGAAGGTACTCT-1	15.8236	4.15568
001-092_T0_COL_LP_5p_N1__CACAGTAAGTGTACTC-1	15.7233	2.74159
001-092_T0_COL_LP_5p_N1__AAGGAGCGTAAGGGAA-1	14.9995	6.2165
001-092_T0_COL_LP_5p_N1__AGAGCTTCAGAGCCAA-1	15.3995	2.72757
001-092_T0_COL_LP_5p_N1__TGCGTGGAGGTGGGTT-1	16.0312	2.03215
001-092_T0_COL_LP_5p_N1__ACATCAGTCCCACTTG-1	13.4701	5.49577
001-092_T0_COL_LP_5p_N1__CATCAAGAGATAGGAG-1	16.3434	2.14621
001-092_T0_COL_LP_5p_N1__CCCAGTTTCGCCGTGA-1	13.3427	-5.65046
001-092_T0_COL_LP_5p_N1__GATCTAGCATTCGACA-1	16.2958	4.4735
001-092_T0_COL_LP_5p_N1__TATCTCATCTTGAGGT-1	15.8102	2.89212
001-092_T0_COL_LP_5p_N1__AACTTTCAGCGTGAGT-1	17.9972	0.0247469
001-092_T0_COL_LP_5p_N1__CGTCTACAGCCAGAAC-1	17.2509	1.21453
001-092_T0_COL_LP_5p_N1__AGTGGGAGTCGCTTTC-1	17.3923	0.305054
001-092_T0_COL_LP_5p_N1__AGAGCGAAGATATGCA-1	15.8442	2.0157
001-092_T0_COL_LP_5p_N1__AGGGATGCAGCTCGAC-1	16.5545	2.08595
001-092_T0_COL_LP_5p_N1__GATCGTACAGCTGCTG-1	16.7591	1.98086
001-092_T0_COL_LP_5p_N1__TGCGCAGGTAATCGTC-1	15.8173	2.32992
001-092_T0_COL_LP_5p_N1__CTGTGCTCACAACGTT-1	17.3941	6.05247
001-092_T0_COL_LP_5p_N1__TACCTATCACTTCGAA-1	16.0713	2.80493
001-092_T0_COL_LP_5p_N1__CGTAGGCCACGACTCG-1	17.1585	1.93766
001-092_T0_COL_LP_5p_N1__TTGCGTCAGCGCCTCA-1	16.8843	2.31147
001-092_T0_COL_LP_5p_N1__TTAACTCTCCGTTGTC-1	13.2924	6.21333
001-092_T0_COL_LP_5p_N1__ATAAGAGTCGGTCCGA-1	13.4193	6.13561
001-092_T0_COL_LP_5p_N1__TACCTATTCTGGCGTG-1	15.8892	3.09917
001-092_T0_COL_LP_5p_N1__AAACGGGAGCAGACTG-1	16.6957	4.9952
001-092_T0_COL_LP_5p_N1__CGTCAGGGTTACAGAA-1	18.0521	-0.357023
001-092_T0_COL_LP_5p_N1__CCGTTCAGTGTGACCC-1	15.0305	3.15686
001-092_T0_COL_LP_5p_N1__CAGCCGATCGCCATAA-1	16.8611	1.99658
001-092_T0_COL_LP_5p_N1__TTAGGCAAGTCCAGGA-1	13.8066	-4.94086
001-092_T0_COL_LP_5p_N1__AATCCAGCAACTTGAC-1	17.9725	-0.446122
001-092_T0_COL_LP_5p_N1__GTCGGGTTCTGCGACG-1	15.9662	2.43878
001-092_T0_COL_LP_5p_N1__CTCAGAAGTCAGGACA-1	16.2943	1.88554
001-092_T0_COL_LP_5p_N1__TTCGGTCGTCCTAGCG-1	5.65681	7.1508
001-092_T0_COL_LP_5p_N1__ATTTCTGCACTTCTGC-1	18.044	1.46539
001-092_T0_COL_LP_5p_N1__TGTGGTATCATCGCTC-1	13.5203	5.24314
001-092_T0_COL_LP_5p_N1__AGCTCCTAGTGTACTC-1	17.2288	5.96695
001-092_T0_COL_LP_5p_N1__AGTTGGTTCAAACGGG-1	6.18564	6.65069
001-092_T0_COL_LP_5p_N1__GATGAAATCATGCATG-1	17.8304	-1.11961
001-092_T0_COL_LP_5p_N1__GTTAAGCTCTCTAAGG-1	14.3409	4.65546
001-092_T0_COL_LP_5p_N1__ACTGCTCCACATTCGA-1	15.8591	2.15684
001-092_T0_COL_LP_5p_N1__AGGGATGCAACTGGCC-1	18.1894	0.324388
001-092_T0_COL_LP_5p_N1__GGAGCAACACATCTTT-1	17.1426	0.363329
001-092_T0_COL_LP_5p_N1__ACGTCAATCGTGGTCG-1	15.7036	2.86443
001-092_T0_COL_LP_5p_N1__CAAGGCCTCAACCAAC-1	17.4246	6.02047
001-092_T0_COL_LP_5p_N1__ACACCGGAGGTGCTAG-1	13.4133	5.41875
001-092_T0_COL_LP_5p_N1__AAGGAGCTCTGACCTC-1	15.1301	3.29871
001-092_T0_COL_LP_5p_N1__GCGCCAACACCAGCAC-1	13.956	-4.25138
001-092_T0_COL_LP_5p_N1__GGTGAAGAGACGCACA-1	17.5904	6.20825
001-092_T0_COL_LP_5p_N1__CTTAACTTCTCGTTTA-1	17.9663	2.40627
001-092_T0_COL_LP_5p_N1__TGGTTAGTCCTCTAGC-1	15.104	4.76125
001-092_T0_COL_LP_5p_N1__GATCGCGTCATACGGT-1	15.7205	2.9631
001-092_T0_COL_LP_5p_N1__CATCGGGAGTAGATGT-1	16.2436	2.42392
001-092_T0_COL_LP_5p_N1__ACACCCTTCGTGGACC-1	12.4005	11.3239
001-092_T0_COL_LP_5p_N1__TTGAACGCACATTCGA-1	17.12	6.05567
001-092_T0_COL_LP_5p_N1__GATGAAAGTGTTTGGT-1	14.8045	2.26664
001-092_T0_COL_LP_5p_N1__CGACCTTCACATCTTT-1	15.8253	2.25031
001-092_T0_COL_LP_5p_N1__GGTATTGAGGACATTA-1	17.2363	5.83476
001-092_T0_COL_LP_5p_N1__TACTTACCAAGTTGTC-1	17.624	1.39349
001-092_T0_COL_LP_5p_N1__CGGACACAGCTAACAA-1	17.4606	6.16354
001-092_T0_COL_LP_5p_N1__ATGGGAGCAGGCAGTA-1	13.4548	2.686
001-092_T0_COL_LP_5p_N1__CGTAGGCAGCCCTAAT-1	2.19829	-1.14969
001-092_T0_COL_LP_5p_N1__CTGAAACTCGTCGTTC-1	16.2968	1.47685
001-092_T0_COL_LP_5p_N1__TGCGTGGCATGGTCAT-1	16.0093	2.87893
001-092_T0_COL_LP_5p_N1__GCTCTGTCACGGATAG-1	13.7948	5.76232
001-092_T0_COL_LP_5p_N1__TAAGAGAAGAGCTGCA-1	18.0862	-1.14196
001-092_T0_COL_LP_5p_N1__TCGGGACGTCTCCCTA-1	15.7316	3.16548
001-092_T0_COL_LP_5p_N1__CCAATCCGTGTTGGGA-1	14.6605	3.81089
001-092_T0_COL_LP_5p_N1__ACTTGTTCAGGGTTAG-1	18.0253	0.363677
001-092_T0_COL_LP_5p_N1__GCGCAACCAAGAAAGG-1	14.8579	3.97183
001-092_T0_COL_LP_5p_N1__GTTCATTCACTTAAGC-1	18.1887	1.90512
001-092_T0_COL_LP_5p_N1__ACTTGTTTCAGGTTCA-1	17.8078	-0.581333
001-092_T0_COL_LP_5p_N1__TTGGAACAGATCACGG-1	17.0602	0.590085
001-092_T0_COL_LP_5p_N1__GATCTAGCATCAGTCA-1	17.9696	0.103646
001-092_T0_COL_LP_5p_N1__GGGTTGCGTCAGATAA-1	15.815	2.32406
001-092_T0_COL_LP_5p_N1__GGAAAGCTCTTGCATT-1	18.1106	-0.74599
001-092_T0_COL_LP_5p_N1__CGGAGCTTCCTGTAGA-1	16.6709	2.63323
001-092_T0_COL_LP_5p_N1__ACACTGACATACCATG-1	7.46778	7.63206
001-092_T0_COL_LP_5p_N1__CTCAGAAAGGGTTCCC-1	17.377	2.26094
001-092_T0_COL_LP_5p_N1__CAGCGACTCGGTGTTA-1	13.4635	5.61545
001-092_T0_COL_LP_5p_N1__ATTGGACTCTAGAGTC-1	14.8717	4.57321
001-092_T0_COL_LP_5p_N1__CACTCCAGTAGCTCCG-1	15.8923	2.35821
001-092_T0_COL_LP_5p_N1__CAAGATCGTAACGTTC-1	16.7848	2.49563
001-092_T0_COL_LP_5p_N1__TCAGGATAGGAGCGAG-1	16.3705	2.18487
001-092_T0_COL_LP_5p_N1__CGATGGCTCGCCTGAG-1	15.7942	3.59013
001-092_T0_COL_LP_5p_N1__CAGTCCTGTTCTGGTA-1	16.2691	1.60368
001-092_T0_COL_LP_5p_N1__ATTGGTGCATTCACTT-1	15.8427	3.05569
001-092_T0_COL_LP_5p_N1__AAGACCTTCCTAAGTG-1	18.0533	-0.520715
001-092_T0_COL_LP_5p_N1__CGTGTCTCATTTCAGG-1	16.6226	1.79511
001-092_T0_COL_LP_5p_N1__GTGCATACAGCCTATA-1	15.0204	4.59414
001-092_T0_COL_LP_5p_N1__TGGCCAGGTCTCTTAT-1	14.2042	5.20294
001-092_T0_COL_LP_5p_N1__CCTACCAGTACCGTTA-1	15.7599	2.46191
001-092_T0_COL_LP_5p_N1__GGACGTCGTCTTCGTC-1	15.7551	3.59058
001-092_T0_COL_LP_5p_N1__GAAGCAGTCTCCTATA-1	14.9337	5.20764
001-092_T0_COL_LP_5p_N1__CAGCAGCGTACCCAAT-1	17.1657	1.38184
001-092_T0_COL_LP_5p_N1__TCACGAATCCCAAGTA-1	12.2931	10.6601
001-092_T0_COL_LP_5p_N1__ACATGGTAGTGATCGG-1	15.1326	3.45185
001-092_T0_COL_LP_5p_N1__CTAGTGATCTCTAGGA-1	15.9094	2.34101
001-092_T0_COL_LP_5p_N1__GAACGGAAGAAGAAGC-1	17.2219	5.75059
001-092_T0_COL_LP_5p_N1__GCGCAACTCCTTGACC-1	14.812	4.31642
001-092_T0_COL_LP_5p_N1__CAGTAACTCTCTTGAT-1	15.377	2.90771
001-092_T0_COL_LP_5p_N1__TGGCTGGCAAGGACAC-1	15.6901	3.07505
001-092_T0_COL_LP_5p_N1__TGCACCTCAGTCACTA-1	17.2008	0.925801
001-092_T0_COL_LP_5p_N1__ATCCACCAGTGCGTGA-1	17.1066	5.74991
001-092_T0_COL_LP_5p_N1__AAAGCAACAACTGCGC-1	14.053	5.86151
001-092_T0_COL_LP_5p_N1__GACGTGCCAATAACGA-1	15.9316	2.69329
001-092_T0_COL_LP_5p_N1__ACCAGTAAGAAGGACA-1	18.0728	-0.915072
001-092_T0_COL_LP_5p_N1__TCAGGTATCTCGATGA-1	16.8692	1.46604
001-092_T0_COL_LP_5p_N1__GAACATCGTCGACTAT-1	17.2669	5.83696
001-092_T0_COL_LP_5p_N1__TGACGGCTCCGAAGAG-1	17.9837	-1.03759
001-092_T0_COL_LP_5p_N1__CATCGAAAGGATTCGG-1	14.0431	6.54879
001-092_T0_COL_LP_5p_N1__CATATGGGTACTTGAC-1	14.6173	6.545
001-092_T0_COL_LP_5p_N1__TCTCATATCCACGTGG-1	16.622	1.49189
001-092_T0_COL_LP_5p_N1__CGTCAGGCAGCTGTAT-1	18.3283	-0.0556572
001-092_T0_COL_LP_5p_N1__CAGCTAACAACTGCGC-1	17.3041	1.03611
001-092_T0_COL_LP_5p_N1__CCTACACTCTCCAACC-1	16.4453	2.44996
001-092_T0_COL_LP_5p_N1__TAAGCGTGTGATGATA-1	18.1444	1.61923
001-092_T0_COL_LP_5p_N1__GTGCAGCTCAGCAACT-1	6.56944	8.17263
001-092_T0_COL_LP_5p_N1__ACACCCTTCTGAGGGA-1	17.8579	-0.241332
001-092_T0_COL_LP_5p_N1__TGCGCAGAGGAGCGTT-1	14.2362	5.85556
001-092_T0_COL_LP_5p_N1__GCTGCTTCACACGCTG-1	17.2925	-0.0539319
001-092_T0_COL_LP_5p_N1__CATCAAGCATCATCCC-1	16.1126	2.73283
001-092_T0_COL_LP_5p_N1__GTGGGTCAGAAACCGC-1	16.7183	0.863958
001-092_T0_COL_LP_5p_N1__TCCACACCAAACCCAT-1	13.969	5.25093
001-092_T0_COL_LP_5p_N1__TCGTACCTCCGTAGTA-1	16.6378	1.44719
001-092_T0_COL_LP_5p_N1__CTCTGGTGTAACGACG-1	14.1153	5.00174
001-092_T0_COL_LP_5p_N1__CGATGTATCACCTTAT-1	14.3122	5.04596
001-092_T0_COL_LP_5p_N1__TGCTGCTTCCTAAGTG-1	17.4043	5.96555
001-092_T0_COL_LP_5p_N1__AGTGTCAGTCGACTGC-1	14.6329	6.57839
001-092_T0_COL_LP_5p_N1__TCGCGTTGTCCTCCAT-1	17.7399	1.79185
001-092_T0_COL_LP_5p_N1__GTAGGCCAGTATCTCG-1	17.334	0.85009
001-092_T0_COL_LP_5p_N1__GACGTGCTCGTGACAT-1	14.6857	5.02745
001-092_T0_COL_LP_5p_N1__CTCGGAGAGTGGAGAA-1	17.7575	1.99285
001-092_T0_COL_LP_5p_N1__CTTGGCTAGTGCTGCC-1	15.8344	2.61677
001-092_T0_COL_LP_5p_N1__AACCATGTCTCTGAGA-1	15.5328	3.47651
001-092_T0_COL_LP_5p_N1__TTCCCAGCAGCTGCAC-1	17.3047	1.87387
001-092_T0_COL_LP_5p_N1__CACCTTGGTTAGGGTG-1	17.2328	2.38273
001-092_T0_COL_LP_5p_N1__TCCCGATAGATATGGT-1	16.8404	1.47197
001-092_T0_COL_LP_5p_N1__CGGAGTCAGTTGTCGT-1	17.2193	1.46956
001-092_T0_COL_LP_5p_N1__CGTTGGGCAGGTGGAT-1	13.8949	4.76288
001-092_T0_COL_LP_5p_N1__ACGGAGATCTCGCATC-1	17.9468	0.109964
001-092_T0_COL_LP_5p_N1__GTATCTTCACACTGCG-1	17.5767	1.00435
001-092_T0_COL_LP_5p_N1__ACGATGTGTTCAGCGC-1	15.7287	3.51168
001-092_T0_COL_LP_5p_N1__CACCTTGAGGCAGTCA-1	13.4236	5.48917
001-092_T0_COL_LP_5p_N1__GTATTCTGTTGCTCCT-1	16.5455	4.94515
001-092_T0_COL_LP_5p_N1__TCACAAGAGCGCCTTG-1	17.2752	1.36447
001-092_T0_COL_LP_5p_N1__CCCAATCTCTGCGACG-1	16.5765	1.70701
001-092_T0_COL_LP_5p_N1__GTGTGCGTCCACTCCA-1	6.69223	7.24263
001-092_T0_COL_LP_5p_N1__CCTACCAGTACTCAAC-1	10.412	-5.823
001-092_T0_COL_LP_5p_N1__GGTGCGTCAATTCCTT-1	17.0262	5.3658
001-092_T0_COL_LP_5p_N1__TGTCCCATCACAGGCC-1	8.11829	7.44188
001-092_T0_COL_LP_5p_N1__CGAATGTAGGGCTTCC-1	16.5709	4.91915
001-092_T0_COL_LP_5p_N1__GGTGAAGAGTGTACTC-1	18.0982	-0.326258
001-092_T0_COL_LP_5p_N1__ACGATACCAGCCTGTG-1	16.8538	4.70648
001-092_T0_COL_LP_5p_N1__GTCGGGTTCATCATTC-1	17.1338	-0.598222
001-092_T0_COL_LP_5p_N1__TTCTCCTGTGCGCTTG-1	17.6763	1.62494
001-092_T0_COL_LP_5p_N1__CTGCCTAAGGCTCTTA-1	13.2487	6.05167
001-092_T0_COL_LP_5p_N1__TAGTTGGTCCGCATAA-1	16.6083	0.972536
001-092_T0_COL_LP_5p_N1__CAGCAGCAGGTGTGGT-1	14.3227	5.9149
001-092_T0_COL_LP_5p_N1__ATAACGCGTCGACTAT-1	16.3954	1.97315
001-092_T0_COL_LP_5p_N1__ACGAGCCTCCCACTTG-1	17.1087	2.07881
001-092_T0_COL_LP_5p_N1__TACTTACCACATCCGG-1	13.1015	-3.79315
001-092_T0_COL_LP_5p_N1__AGCTTGAGTGATGTCT-1	18.2873	-0.0419297
001-092_T0_COL_LP_5p_N1__CGGGTCAGTTATTCTC-1	14.1777	4.98463
001-092_T0_COL_LP_5p_N1__CTCTGGTAGAGCTGCA-1	12.9307	-4.52916
001-092_T0_COL_LP_5p_N1__CTGAAACCACAAGACG-1	13.9373	-4.90614
001-092_T0_COL_LP_5p_N1__AACTCCCTCCTGCAGG-1	15.3568	4.59356
001-092_T0_COL_LP_5p_N1__CCCAATCTCACAGGCC-1	14.352	5.00151
001-092_T0_COL_LP_5p_N1__GGGTTGCCAGCCAGAA-1	18.37	-0.63169
001-092_T0_COL_LP_5p_N1__CTGTTTACACATCCAA-1	17.2117	1.02669
001-092_T0_COL_LP_5p_N1__TTGTAGGAGTAGTGCG-1	17.1789	5.43998
001-092_T0_COL_LP_5p_N1__TTGCGTCGTTAAAGAC-1	14.1201	-5.40812
001-092_T0_COL_LP_5p_N1__TCAGGATGTCTTCGTC-1	7.76377	7.78972
001-092_T0_COL_LP_5p_N1__CCAATCCTCTTGAGAC-1	15.8173	3.76712
001-092_T0_COL_LP_5p_N1__GAACGGAAGCGTAGTG-1	18.1547	1.03749
001-092_T0_COL_LP_5p_N1__CTTACCGAGCTCCTCT-1	16.4988	1.56939
001-092_T0_COL_LP_5p_N1__TAAGAGATCCAAATGC-1	5.03626	7.36411
001-092_T0_COL_LP_5p_N1__GACGTGCAGACTAGGC-1	17.94	-0.826444
001-092_T0_COL_LP_5p_N1__CAAGGCCTCTCCAGGG-1	6.0044	8.42409
001-092_T0_COL_LP_5p_N1__GTCTTCGTCATGCTCC-1	15.9621	2.55097
001-092_T0_COL_LP_5p_N1__ACTTTCACACATGGGA-1	12.4119	11.8555
001-092_T0_COL_LP_5p_N1__TGACTAGGTATCAGTC-1	17.1606	1.86331
001-092_T0_COL_LP_5p_N1__AGGCCGTGTACAGTGG-1	15.9051	0.684788
001-092_T0_COL_LP_5p_N1__AGACGTTAGTCCGGTC-1	16.2494	-0.0525241
001-092_T0_COL_LP_5p_N1__CGGAGCTAGCTTATCG-1	17.1328	2.03514
001-092_T0_COL_LP_5p_N1__CTCATTAAGTCCAGGA-1	12.2363	9.98791
001-092_T0_COL_LP_5p_N1__CCGTACTGTAGCACGA-1	15.7146	2.63935
001-092_T0_COL_LP_5p_N1__TTAGGACTCGTCTGCT-1	14.8313	4.60961
001-092_T0_COL_LP_5p_N1__TCATTACGTTGTCGCG-1	14.8644	3.04634
001-092_T0_COL_LP_5p_N1__GACTGCGTCTTAACCT-1	13.1158	-6.11342
001-092_T0_COL_LP_5p_N1__GTTAAGCCAGCTGCAC-1	15.992	2.13474
001-092_T0_COL_LP_5p_N1__ACCGTAAAGTGTTAGA-1	14.1306	4.80751
001-092_T0_COL_LP_5p_N1__ACGGGTCCATGATCCA-1	14.4908	2.66947
001-092_T0_COL_LP_5p_N1__GATCGTACAGGACGTA-1	15.618	2.56462
001-092_T0_COL_LP_5p_N1__CATGGCGGTCGAGTTT-1	13.1887	-6.17288
001-092_T0_COL_LP_5p_N1__GCCAAATGTGCACCAC-1	17.8422	-0.582543
001-092_T0_COL_LP_5p_N1__CTCGTACTCTTGGGTA-1	17.7863	0.00645548
001-092_T0_COL_LP_5p_N1__AACTCTTGTGATGCCC-1	18.2986	-0.667916
001-092_T0_COL_LP_5p_N1__TCACAAGCATATACCG-1	15.9058	2.01955
001-092_T0_COL_LP_5p_N1__TCTGAGATCGTGGGAA-1	5.63892	7.12681
001-092_T0_COL_LP_5p_N1__TTGGCAAAGTATGACA-1	17.2926	5.94402
001-092_T0_COL_LP_5p_N1__GCTTGAACATAGACTC-1	14.0501	-5.26458
001-092_T0_COL_LP_5p_N1__AGTCTTTGTGGCAAAC-1	17.5384	5.34414
001-092_T0_COL_LP_5p_N1__CAGCTGGAGACCACGA-1	17.1547	5.0829
001-092_T0_COL_LP_5p_N1__CGTTGGGCATGCGCAC-1	17.4228	6.10351
001-092_T0_COL_LP_5p_N1__CTCGTACCACAGGAGT-1	13.5202	-4.36192
001-092_T0_COL_LP_5p_N1__AAATGCCTCGTCGTTC-1	16.2794	2.23104
001-092_T0_COL_LP_5p_N1__TGAGGGAAGGATGGTC-1	7.50041	7.77837
001-092_T0_COL_LP_5p_N1__GGTATTGCACCCAGTG-1	6.10089	7.2144
001-092_T0_COL_LP_5p_N1__CTACACCAGTTACGGG-1	17.8327	-0.768028
001-092_T0_COL_LP_5p_N1__TGGCCAGAGGGTATCG-1	14.0368	4.63673
001-092_T0_COL_LP_5p_N1__CGGAGCTGTACTTGAC-1	13.795	5.12921
001-092_T0_COL_LP_5p_N1__CGTAGCGGTGTGAAAT-1	18.6423	0.0995593
001-092_T0_COL_LP_5p_N1__CACCAGGCATTTCACT-1	18.3657	-0.563886
001-092_T0_COL_LP_5p_N1__GTGTGCGTCGCCTGAG-1	16.5021	1.90733
001-092_T0_COL_LP_5p_N1__TGCTACCTCGCGCCAA-1	12.9223	-5.83922
001-092_T0_COL_LP_5p_N1__ACGGCCAGTGAGGGAG-1	15.6054	-0.455756
001-092_T0_COL_LP_5p_N1__TTGAACGGTGACGGTA-1	16.993	1.35454
001-092_T0_COL_LP_5p_N1__CGAACATAGTCGTACT-1	17.7077	-0.843583
001-092_T0_COL_LP_5p_N1__GGACATTTCGGCATCG-1	16.9669	1.89457
001-092_T0_COL_LP_5p_N1__ACTATCTCACGAGGTA-1	17.9598	-0.969504
001-092_T0_COL_LP_5p_N1__AGTGAGGTCGTTGACA-1	17.8093	-1.00403
001-092_T0_COL_LP_5p_N1__TTGGAACAGGCCCTTG-1	18.1908	-0.546673
001-092_T0_COL_LP_5p_N1__ACATACGAGCAATCTC-1	14.3991	-5.16708
001-092_T0_COL_LP_5p_N1__AACCATGAGGCTCAGA-1	14.258	5.63396
001-092_T0_COL_LP_5p_N1__GGGCATCCAAGAGTCG-1	15.5645	4.19505
001-092_T0_COL_LP_5p_N1__ACGGGTCCAGTGGAGT-1	15.9474	1.89452
001-092_T0_COL_LP_5p_N1__GAAATGACACGGCCAT-1	17.1683	5.58197
001-092_T0_COL_LP_5p_N1__TGGGAAGTCCCAAGAT-1	16.081	2.11835
001-092_T0_COL_LP_5p_N1__GGACAAGAGCTTCGCG-1	16.7859	5.64136
001-092_T0_COL_LP_5p_N1__GGATTACCATTCCTCG-1	17.8273	-0.532482
001-092_T0_COL_LP_5p_N1__ACCGTAAAGATCTGAA-1	15.8234	2.21528
001-092_T0_COL_LP_5p_N1__TTGGCAATCCTTTCTC-1	13.5189	5.96511
001-092_T0_COL_LP_5p_N1__GTCTCGTCACGGTTTA-1	18.1696	-0.727677
001-092_T0_COL_LP_5p_N1__GGGCACTTCTATCCTA-1	14.2156	-4.68831
001-092_T0_COL_LP_5p_N1__CCGTGGAAGTTAGGTA-1	13.1668	-6.21408
001-092_T0_COL_LP_5p_N1__CGGAGTCTCGAATGCT-1	6.11822	7.76283
001-092_T0_COL_LP_5p_N1__TTCGGTCTCACTTCAT-1	18.0712	-0.988957
001-092_T0_COL_LP_5p_N1__CAGCCGACATTAGGCT-1	13.1634	-5.96755
001-092_T0_COL_LP_5p_N1__TCTTTCCTCAGTTGAC-1	17.4553	5.68736
001-092_T0_COL_LP_5p_N1__AGGGTGACAGTATCTG-1	17.7384	-0.861531
001-092_T0_COL_LP_5p_N1__CAGTCCTGTCTGATCA-1	15.5516	-1.44039
001-092_T0_COL_LP_5p_N1__TACCTATCAAAGCGGT-1	16.9573	1.52436
001-092_T0_COL_LP_5p_N1__CGCTGGATCTTACCGC-1	13.3894	5.70083
001-092_T0_COL_LP_5p_N1__TATTACCGTAGCGCTC-1	14.7564	3.113
001-092_T0_COL_LP_5p_N1__TGTGTTTGTCTAGCGC-1	15.7265	3.10601
001-092_T0_COL_LP_5p_N1__GTCACGGAGCGTGTCC-1	15.9652	3.80674
001-092_T0_COL_LP_5p_N1__AGCGGTCTCTCATTCA-1	17.2365	-0.0213543
001-092_T0_COL_LP_5p_N1__GAACCTATCCCATTTA-1	14.1441	-5.22654
001-092_T0_COL_LP_5p_N1__ATCCACCGTCTCCATC-1	17.2838	0.445738
001-092_T0_COL_LP_5p_N1__CTCGTCAGTCAGCTAT-1	18.1229	0.667787
001-092_T0_COL_LP_5p_N1__GTCGGGTGTCGGGTCT-1	13.9006	4.58707
001-092_T0_COL_LP_5p_N1__GGCTCGAAGATGTGTA-1	16.624	-0.639668
001-092_T0_COL_LP_5p_N1__CACAAACCAACGATGG-1	13.5798	-5.65659
001-092_T0_COL_LP_5p_N1__GTCCTCACATAGAAAC-1	18.4155	-0.299791
001-092_T0_COL_LP_5p_N1__TATCAGGAGAAGGTTT-1	12.975	-5.38894
001-092_T0_COL_LP_5p_N1__CAACTAGCACCTGGTG-1	17.4483	1.09989
001-092_T0_COL_LP_5p_N1__CTTTGCGGTTACGTCA-1	13.5787	-4.96368
001-092_T0_COL_LP_5p_N1__AGACGTTGTATCACCA-1	16.5293	1.21873
001-092_T0_COL_LP_5p_N1__GTTAAGCCATATGCTG-1	14.7913	4.74837
001-092_T0_COL_LP_5p_N1__AAGGCAGAGCAGGCTA-1	4.83167	7.83257
001-092_T0_COL_LP_5p_N1__GCAATCATCTGCAGTA-1	14.9702	2.8383
001-092_T0_COL_LP_5p_N1__TTAACTCAGAAGGGTA-1	14.5297	4.10556
001-092_T0_COL_LP_5p_N1__CAAGAAAGTCCAAGTT-1	14.1109	4.41209
001-092_T0_COL_LP_5p_N1__TTGCCGTAGGAATGGA-1	2.52771	0.100507
001-092_T0_COL_LP_5p_N1__TGACTTTAGCTGAACG-1	13.3827	6.2265
001-092_T0_COL_LP_5p_N1__ATGCGATAGTTCGCAT-1	13.4906	5.93378
001-092_T0_COL_LP_5p_N1__TCAGATGCATATACGC-1	17.3592	1.43293
001-092_T0_COL_LP_5p_N1__AACACGTGTGCCTGCA-1	16.6991	1.66263
001-092_T0_COL_LP_5p_N1__GCTGCGACAGGCTCAC-1	17.4667	6.15963
001-092_T0_COL_LP_5p_N1__GCAGTTAAGATGAGAG-1	17.1598	0.590153
001-092_T0_COL_LP_5p_N1__AACGTTGTCGCAAACT-1	13.6024	5.77944
001-092_T0_COL_LP_5p_N1__CCTTCGACAGGTCGTC-1	15.4831	4.20168
001-092_T0_COL_LP_5p_N1__TGGGAAGGTTCAGTAC-1	17.5708	0.0933279
001-092_T0_COL_LP_5p_N1__GAGTCCGTCGCCAGCA-1	17.5685	1.53852
001-092_T0_COL_LP_5p_N1__ATGAGGGTCCGAACGC-1	16.1293	-0.454577
001-092_T0_COL_LP_5p_N1__GACGTTACATCGGAAG-1	14.0968	4.63695
001-092_T0_COL_LP_5p_N1__CAGCTAACAATTGCTG-1	15.6189	3.07175
001-092_T0_COL_LP_5p_N1__AGCGTCGAGCGATGAC-1	17.6116	1.20171
001-092_T0_COL_LP_5p_N1__CTGCGGAGTGCCTTGG-1	17.5135	5.44747
001-092_T0_COL_LP_5p_N1__GATCGATTCCACGAAT-1	13.9399	5.88599
001-092_T0_COL_LP_5p_N1__GACGTGCCATACAGCT-1	13.6283	-5.16785
001-092_T0_COL_LP_5p_N1__CCATTCGAGCGCCTTG-1	17.8566	-0.717024
001-092_T0_COL_LP_5p_N1__CGAGCACTCAGTCCCT-1	18.0036	-0.062617
001-092_T0_COL_LP_5p_N1__GCTCTGTCAACGCACC-1	15.9006	1.97862
001-092_T0_COL_LP_5p_N1__GGTATTGGTCTTTCAT-1	18.0508	1.30607
001-092_T0_COL_LP_5p_N1__GACGGCTCATCCCATC-1	15.8402	1.17957
001-092_T0_COL_LP_5p_N1__TTGTAGGGTGAGTATA-1	14.2793	4.82369
001-092_T0_COL_LP_5p_N1__TGGTTAGGTCTCTTAT-1	14.3213	5.0871
001-092_T0_COL_LP_5p_N1__CGGACGTGTTCCGGCA-1	16.4868	-0.365479
001-092_T0_COL_LP_5p_N1__GGACATTGTCTGGTCG-1	15.988	1.74197
001-092_T0_COL_LP_5p_N1__GGTGAAGGTCATATGC-1	17.6267	0.566945
001-092_T0_COL_LP_5p_N1__CTTACCGTCTTGTATC-1	16.0821	2.2563
001-092_T0_COL_LP_5p_N1__GTCACGGTCAGCACAT-1	15.269	2.27048
001-092_T0_COL_LP_5p_N1__GTTCTCGCAATTCCTT-1	5.39807	7.41277
001-092_T0_COL_LP_5p_N1__GCCAAATTCCCACTTG-1	15.779	3.19099
001-092_T0_COL_LP_5p_N1__ACGCAGCAGCTCCTTC-1	14.5654	2.76371
001-092_T0_COL_LP_5p_N1__TCCCGATAGCGAAGGG-1	17.3149	5.16766
001-092_T0_COL_LP_5p_N1__TCGTACCTCCCTTGCA-1	17.3039	5.89652
001-092_T0_COL_LP_5p_N1__CCGGGATTCCCTCAGT-1	12.4317	-6.56524
001-092_T0_COL_LP_5p_N1__GATGAAATCAGTCAGT-1	17.04	0.87903
001-092_T0_COL_LP_5p_N1__AAAGCAAGTCATGCCG-1	13.7737	4.88079
001-092_T0_COL_LP_5p_N1__CTCGTCACATTCTCAT-1	15.941	3.9557
001-092_T0_COL_LP_5p_N1__GTTCATTCATGGGAAC-1	17.7498	-0.0963875
001-092_T0_COL_LP_5p_N1__CCTTCGAAGCTCCTTC-1	14.3631	6.08894
001-092_T0_COL_LP_5p_N1__GGGTCTGTCGTGGACC-1	16.4313	0.434078
001-092_T0_COL_LP_5p_N1__CCGTACTAGCTGCGAA-1	5.08647	7.70263
001-092_T0_COL_LP_5p_N1__AGTCTTTGTCTCACCT-1	14.8911	4.76679
001-092_T0_COL_LP_5p_N1__TACTTGTCAGGAATCG-1	17.1759	5.31814
001-092_T0_COL_LP_5p_N1__CCCAGTTAGGAGTTTA-1	18.3582	0.433076
001-092_T0_COL_LP_5p_N1__ACGCAGCCAGCTGGCT-1	17.8298	1.05539
001-092_T0_COL_LP_5p_N1__AGATTGCCATCTCCCA-1	12.8153	-6.21241
001-092_T0_COL_LP_5p_N1__CCTTCGAGTCCATCCT-1	17.8449	-1.11088
001-092_T0_COL_LP_5p_N1__GACAGAGTCTCGCATC-1	17.0874	5.319
001-092_T0_COL_LP_5p_N1__AAGACCTTCCTCCTAG-1	15.7322	2.25132
001-092_T0_COL_LP_5p_N1__TAGTTGGCAGGGATTG-1	15.687	-0.569008
001-092_T0_COL_LP_5p_N1__GGCTGGTAGATCCTGT-1	14.7207	-5.88877
001-092_T0_COL_LP_5p_N1__GACGCGTCAGGGTATG-1	15.436	5.62765
001-092_T0_COL_LP_5p_N1__GAGGTGAAGCGTGTCC-1	16.1365	1.75301
001-092_T0_COL_LP_5p_N1__ACCTTTATCAGGATCT-1	13.4568	-6.85877
001-092_T0_COL_LP_5p_N1__GTAACGTCAGTAAGAT-1	17.8334	-0.106796
001-092_T0_COL_LP_5p_N1__GGACAAGCATTTGCCC-1	16.9397	1.1568
001-092_T0_COL_LP_5p_N1__AAATGCCCAGACGCTC-1	17.8512	-0.708939
001-092_T0_COL_LP_5p_N1__AGTGTCATCGTACCGG-1	6.54205	7.94756
001-092_T0_COL_LP_5p_N1__AGCATACTCGCCAGCA-1	16.9525	5.35536
001-092_T0_COL_LP_5p_N1__TGGTTAGAGGATGCGT-1	14.7484	2.97914
001-092_T0_COL_LP_5p_N1__ACGGCCAGTTTAGGAA-1	7.86123	7.80977
001-092_T0_COL_LP_5p_N1__GTCGTAAAGCGGATCA-1	13.9053	6.12359
001-092_T0_COL_LP_5p_N1__AAACGGGAGAGGTAGA-1	17.9147	1.15134
001-092_T0_COL_LP_5p_N1__GAAATGAAGTGTCCCG-1	15.6737	2.2623
001-092_T0_COL_LP_5p_N1__CGTCAGGGTCACTGGC-1	15.761	3.90313
001-092_T0_COL_LP_5p_N1__GACGGCTTCACTCTTA-1	15.751	3.81556
001-092_T0_COL_LP_5p_N1__CGAGCACAGGCCGAAT-1	12.5001	-6.61138
001-092_T0_COL_LP_5p_N1__CGTTCTGCAGAAGCAC-1	7.68249	8.02639
001-092_T0_COL_LP_5p_N1__TCAGCTCGTGGTAACG-1	17.0644	5.26
001-092_T0_COL_LP_5p_N1__CACTCCAAGCAATATG-1	6.54578	7.94585
001-092_T0_COL_LP_5p_N1__GGCCGATTCTGTCTCG-1	15.729	2.5432
001-092_T0_COL_LP_5p_N1__AACGTTGGTGTGAAAT-1	16.3873	-0.245973
001-092_T0_COL_LP_5p_N1__TTCTTAGGTAAAGGAG-1	16.6389	0.087539
001-092_T0_COL_LP_5p_N1__GTACTTTTCATGCTCC-1	7.60134	7.58897
001-092_T0_COL_LP_5p_N1__GCTTGAAAGACTTTCG-1	14.173	-5.03301
001-092_T0_COL_LP_5p_N1__ACGGGCTGTACTCAAC-1	15.3522	4.56579
001-092_T0_COL_LP_5p_N1__GTGTTAGTCTACCAGA-1	13.2353	-5.67162
001-092_T0_COL_LP_5p_N1__CCTACCATCCGGCACA-1	18.0375	-0.662673
001-092_T0_COL_LP_5p_N1__TCTTCGGAGATATACG-1	11.9831	12.265
001-092_T0_COL_LP_5p_N1__ACATCAGTCAACCAAC-1	14.8241	5.2443
001-092_T0_COL_LP_5p_N1__CCTATTAAGGACTGGT-1	14.8167	5.38719
001-092_T0_COL_LP_5p_N1__CGGAGTCTCTTCATGT-1	14.1148	6.29418
001-092_T0_COL_LP_5p_N1__CCCATACGTCCCGACA-1	13.9871	4.8989
001-092_T0_COL_LP_5p_N1__GGCGTGTAGTGCCAGA-1	14.4296	5.62305
001-092_T0_COL_LP_5p_N1__CCTTCCCGTGATGTGG-1	14.7156	5.17286
001-092_T0_COL_LP_5p_N1__GTGTGCGAGCCCAACC-1	17.2466	0.906099
001-092_T0_COL_LP_5p_N1__TCTCATAAGATATGGT-1	17.5783	-1.56465
001-092_T0_COL_LP_5p_N1__CTAGCCTGTACGAAAT-1	12.8697	-6.29026
001-092_T0_COL_LP_5p_N1__GGACATTGTGTAACGG-1	16.1027	0.0512389
001-092_T0_COL_LP_5p_N1__GTATTCTTCTAACCGA-1	15.4611	-0.387626
001-092_T0_COL_LP_5p_N1__GTAGTCAGTCGGATCC-1	13.4483	6.19027
001-092_T0_COL_LP_5p_N1__TACTTGTCAGTGGGAT-1	16.1811	-0.0353712
001-092_T0_COL_LP_5p_N1__CCTATTAGTACCGTTA-1	14.0227	-4.71975
001-092_T0_COL_LP_5p_N1__ACTGAGTAGAAACCGC-1	12.3022	11.8518
001-092_T0_COL_LP_5p_N1__TTTGTCAAGGGCTTGA-1	13.5891	6.22762
001-092_T0_COL_LP_5p_N1__TTGACTTCAATAGCGG-1	15.5644	-0.856564
001-092_T0_COL_LP_5p_N1__CATATTCTCAGCGACC-1	15.8533	2.04672
001-092_T0_COL_LP_5p_N1__GTCTTCGCATGTAAGA-1	15.0372	2.65294
001-092_T0_COL_LP_5p_N1__GTGTTAGCATATGCTG-1	15.7167	2.28203
001-092_T0_COL_LP_5p_N1__TACGGGCCAGCTGTAT-1	16.7804	1.51636
001-092_T0_COL_LP_5p_N1__CTCATTAAGACGCTTT-1	15.3423	3.86734
001-092_T0_COL_LP_5p_N1__CCGTACTTCTGGTTCC-1	4.7843	7.60744
001-092_T0_COL_LP_5p_N1__AGGCCGTAGGGTGTGT-1	7.4511	8.02864
001-092_T0_COL_LP_5p_N1__TGCGCAGAGAGGTAGA-1	16.5277	1.27415
001-092_T0_COL_LP_5p_N1__ATAAGAGTCCTAGGGC-1	13.6941	5.36361
001-092_T0_COL_LP_5p_N1__GTGCGGTTCTTGCAAG-1	14.5013	-4.60745
001-092_T0_COL_LP_5p_N1__CTTAGGAGTGTTCTTT-1	17.2094	5.22548
001-092_T0_COL_LP_5p_N1__CGATCGGGTCCCGACA-1	12.5951	11.6751
001-092_T0_COL_LP_5p_N1__AACACGTAGAAACCGC-1	16.4302	5.2812
001-092_T0_COL_LP_5p_N1__ACCGTAAGTCTGCGGT-1	16.8369	1.26618
001-092_T0_COL_LP_5p_N1__TGCACCTAGAGCCTAG-1	13.163	-5.93358
001-092_T0_COL_LP_5p_N1__CACACCTTCCAGTAGT-1	11.1208	-7.1653
001-092_T0_COL_LP_5p_N1__TTGAACGTCTGCTGTC-1	16.1178	3.94084
001-092_T0_COL_LP_5p_N1__CATCGGGTCCTTGGTC-1	18.1985	-0.556892
001-092_T0_COL_LP_5p_N1__GCAGTTACAGCAGTTT-1	17.6203	0.0378317
001-092_T0_COL_LP_5p_N1__CTCGGAGCAGTAAGCG-1	15.3448	1.15836
001-092_T0_COL_LP_5p_N1__CGCTATCCATCGGTTA-1	18.2904	0.819383
001-092_T0_COL_LP_5p_N1__TGCGGGTCAGCTCCGA-1	16.408	0.00935782
001-092_T0_COL_LP_5p_N1__CCACTACCAAATTGCC-1	16.0029	1.94925
001-092_T0_COL_LP_5p_N1__GAAATGAGTCAACTGT-1	15.146	5.29916
001-092_T0_COL_LP_5p_N1__TCAATCTTCTGAAAGA-1	5.76873	8.07499
001-092_T0_COL_LP_5p_N1__GTTACAGCAATGAATG-1	7.21081	7.78315
001-092_T0_COL_LP_5p_N1__TTGCCGTGTAAGGATT-1	13.3151	5.95985
001-092_T0_COL_LP_5p_N1__CTCACACAGGCCATAG-1	-1.78906	2.31619
001-092_T0_COL_LP_5p_N1__GCACATAGTTCCAACA-1	7.17762	7.8961
001-092_T0_COL_LP_5p_N1__TGGCCAGAGAATGTGT-1	7.76051	8.03478
001-092_T0_COL_LP_5p_N1__CGATGGCGTGAGCGAT-1	18.0999	1.27277
001-092_T0_COL_LP_5p_N1__CTCTGGTGTTTGTGTG-1	14.1211	4.70412
001-092_T0_COL_LP_5p_N1__AGATTGCCAATAAGCA-1	15.6289	-2.61505
001-092_T0_COL_LP_5p_N1__TCTATTGTCGGTGTCG-1	17.3307	0.840268
001-092_T0_COL_LP_5p_N1__GGCTGGTCAATCGGTT-1	16.7897	1.00227
001-092_T0_COL_LP_5p_N1__TCAACGATCAAGGTAA-1	16.4422	1.86033
001-092_T0_COL_LP_5p_N1__CGATGTAGTTCGTTGA-1	7.15145	8.23521
001-092_T0_COL_LP_5p_N1__TGGTTAGGTCGGATCC-1	14.7254	5.09346
001-092_T0_COL_LP_5p_N1__GGACAAGAGCGGCTTC-1	4.89416	7.88802
001-092_T0_COL_LP_5p_N1__ATCTACTCATCGGAAG-1	5.38031	7.87718
001-092_T0_COL_LP_5p_N1__TTAACTCGTAAGAGGA-1	13.6715	5.42648
001-092_T0_COL_LP_5p_N1__GCACATAGTGCGATAG-1	16.0224	-1.17116
001-092_T0_COL_LP_5p_N1__GCAGCCATCGAGAGCA-1	15.4938	-0.718033
001-092_T0_COL_LP_5p_N1__ACCAGTAGTGTTTGGT-1	5.88706	8.12076
001-092_T0_COL_LP_5p_N1__CGTTGGGGTCCGCTGA-1	18.3821	0.37984
001-092_T0_COL_LP_5p_N1__ACCTTTAAGTACACCT-1	6.19436	8.42293
001-092_T0_COL_LP_5p_N1__TAAGCGTGTGATAAGT-1	18.2318	-0.274088
001-092_T0_COL_LP_5p_N1__AGCATACCACATTTCT-1	13.3527	-4.54274
001-092_T0_COL_LP_5p_N1__CCTACACTCTCTTATG-1	7.33548	7.93318
001-092_T0_COL_LP_5p_N1__AGGTCATAGACCACGA-1	13.8247	4.72734
001-092_T0_COL_LP_5p_N1__TACTCATCAGTTAACC-1	17.3533	0.00528197
001-092_T0_COL_LP_5p_N1__TTGGAACAGAATTCCC-1	17.3391	1.13291
001-092_T0_COL_LP_5p_N1__TCCCGATAGGAGTACC-1	17.1786	0.155811
001-092_T0_COL_LP_5p_N1__GGACAAGTCTGCTTGC-1	12.7776	-4.13774
001-092_T0_COL_LP_5p_N1__ACCCACTAGTACGCCC-1	16.6401	1.46582
001-092_T0_COL_LP_5p_N1__TGCACCTAGACAGAGA-1	16.863	1.0123
001-092_T0_COL_LP_5p_N1__ATCATGGCATTCGACA-1	17.3923	0.22572
001-092_T0_COL_LP_5p_N1__GTGCTTCAGTACGATA-1	17.1618	5.5203
001-092_T0_COL_LP_5p_N1__CCTTTCTAGGTAAACT-1	11.5368	4.67085
001-092_T0_COL_LP_5p_N1__CCTCTGACACATTAGC-1	16.0713	3.34895
001-092_T0_COL_LP_5p_N1__TACACGACAGCTATTG-1	18.03	1.40247
001-092_T0_COL_LP_5p_N1__GTGCAGCAGGCCCGTT-1	7.19711	7.98065
001-092_T0_COL_LP_5p_N1__AGGCCACCAGCTGTGC-1	17.2559	1.70552
001-092_T0_COL_LP_5p_N1__GTACGTAAGAACTGTA-1	15.7027	-0.827759
001-092_T0_COL_LP_5p_N1__CTAAGACTCATCGCTC-1	6.87441	7.91645
001-092_T0_COL_LP_5p_N1__CGGAGCTTCATTCACT-1	17.9563	-0.481153
001-092_T0_COL_LP_5p_N1__AGAATAGTCCACGTGG-1	13.6443	6.04713
001-092_T0_COL_LP_5p_N1__ATCTACTCACAAGACG-1	7.13634	7.97556
001-092_T0_COL_LP_5p_N1__ACATCAGGTCAGAGGT-1	14.335	5.47647
001-092_T0_COL_LP_5p_N1__CATCAGACATTACCTT-1	16.9604	6.15049
001-092_T0_COL_LP_5p_N1__CCATGTCCAGTGGGAT-1	7.09251	7.02591
001-092_T0_COL_LP_5p_N1__CATATTCCACCGAAAG-1	15.3346	2.48775
001-092_T0_COL_LP_5p_N1__TGTATTCGTAAGTGTA-1	6.95401	8.48748
001-092_T0_COL_LP_5p_N1__ATTGGACCATGCCTAA-1	15.3982	-1.03812
001-092_T0_COL_LP_5p_N1__GGGAGATCACAACGCC-1	7.69462	7.9031
001-092_T0_COL_LP_5p_N1__GACTAACTCTCACATT-1	16.9246	6.17095
001-092_T0_COL_LP_5p_N1__GACGGCTAGGGCTCTC-1	6.66865	8.33237
001-092_T0_COL_LP_5p_N1__ATTGGACAGCATCATC-1	11.8449	11.8102
001-092_T0_COL_LP_5p_N1__CTGATCCTCGAGGTAG-1	16.2064	-0.987013
001-092_T0_COL_LP_5p_N1__CACAAACTCGGAGGTA-1	13.8559	5.73933
001-092_T0_COL_LP_5p_N1__GACCAATAGTGCCAGA-1	13.2433	5.87931
001-092_T0_COL_LP_5p_N1__GGACAGATCGGTCCGA-1	4.17901	6.4455
001-092_T0_COL_LP_5p_N1__CTCAGAAAGACAATAC-1	17.118	5.92065
001-092_T0_COL_LP_5p_N1__CTGAAACAGTGTACTC-1	16.0776	-0.0410357
001-092_T0_COL_LP_5p_N1__CTGGTCTGTGAAAGAG-1	7.1743	8.14522
001-092_T0_COL_LP_5p_N1__CGGTTAAAGACTCGGA-1	5.19053	7.97814
001-092_T0_COL_LP_5p_N1__GCGCAGTTCTGACCTC-1	13.8544	-1.41632
001-092_T0_COL_LP_5p_N1__GTGGGTCTCAGCTCTC-1	15.5636	-1.82291
001-092_T0_COL_LP_5p_N1__TACTCATTCGCAAGCC-1	12.4056	-5.94213
001-092_T0_COL_LP_5p_N1__CTTAGGAGTATAAACG-1	16.9134	5.63074
001-092_T0_COL_LP_5p_N1__GACACGCGTACTTCTT-1	-1.77101	2.35724
001-092_T0_COL_LP_5p_N1__TCGGGACGTAGCTTGT-1	17.2598	0.167864
001-092_T0_COL_LP_5p_N1__ACCCACTCAATCGAAA-1	16.9302	6.1207
001-092_T0_COL_LP_5p_N1__CACACCTTCTTACCTA-1	11.8916	11.687
001-092_T0_COL_LP_5p_N1__AAACGGGTCTTTAGTC-1	11.7191	-5.06733
001-092_T0_COL_LP_5p_N1__CCCAGTTAGCCACTAT-1	17.1621	1.40894
001-092_T0_COL_LP_5p_N1__ATTCTACCATCGGAAG-1	4.93664	7.69405
001-092_T0_COL_LP_5p_N1__GTCGTAAAGGAGCGAG-1	5.39343	7.64811
001-092_T0_COL_LP_5p_N1__ACACCAACAAGAGTCG-1	16.8341	0.424047
001-092_T0_COL_LP_5p_N1__CATCCACTCATCTGCC-1	17.1003	0.14329
001-092_T0_COL_LP_5p_N1__ACGATGTTCTCGGACG-1	-2.5577	2.42685
001-092_T0_COL_LP_5p_N1__GCATGCGGTATAGTAG-1	4.38733	8.64681
001-092_T0_COL_LP_5p_N1__AGTCTTTTCTGCGTAA-1	7.91616	7.69206
001-092_T0_COL_LP_5p_N1__CGAGAAGGTCATCCCT-1	6.79006	8.05499
001-092_T0_COL_LP_5p_N1__CGGAGTCCAATGGACG-1	11.7494	-5.13914
001-092_T0_COL_LP_5p_N1__AAAGATGTCCACGTTC-1	6.58138	7.52845
001-092_T0_COL_LP_5p_N1__GTCTCGTCATCCTTGC-1	16.0476	-0.777182
001-092_T0_COL_LP_5p_N1__CTCTACGAGACAGGCT-1	5.02079	7.20894
001-092_T0_COL_LP_5p_N1__CTAAGACGTCCTGCTT-1	5.99926	8.38921
001-092_T0_COL_LP_5p_N1__CTCGAAAAGTACGTTC-1	-1.81658	3.13428
001-092_T0_COL_LP_5p_N1__CCCTCCTAGTCATCCA-1	-3.02688	3.16406
001-092_T0_COL_LP_5p_N1__TTGTAGGAGAGAACAG-1	4.48986	8.49066
001-092_T0_COL_LP_5p_N1__GTGAAGGGTTAGTGGG-1	7.18535	7.93011
001-092_T0_COL_LP_5p_N1__CCTCTGACACGGATAG-1	-2.32496	2.58238
001-092_T0_COL_LP_5p_N1__GACCAATGTTTGGGCC-1	13.8579	5.95966
001-092_T0_COL_LP_5p_N1__GCTCCTATCTTTCCTC-1	13.3874	-2.69081
001-092_T0_COL_LP_5p_N1__TTCTCAAAGACATAAC-1	12.1394	11.4288
001-092_T0_COL_LP_5p_N1__CCTATTATCCGAGCCA-1	11.4665	-6.6876
001-092_T0_COL_LP_5p_N1__AGTCTTTAGCTTATCG-1	16.6749	5.61159
001-092_T0_COL_LP_5p_N1__TCATTACAGCTGCAAG-1	13.1912	6.36999
001-092_T0_COL_LP_5p_N1__CATCAGAGTCAGAATA-1	-2.93472	3.13535
001-092_T0_COL_LP_5p_N1__GTGGGTCAGGTGACCA-1	13.9494	0.745843
001-092_T0_COL_LP_5p_N1__CGGTTAATCCGTTGCT-1	16.7962	5.59561
001-092_T0_COL_LP_5p_N1__GTCACAACACAGCGTC-1	16.533	5.57836
001-092_T0_COL_LP_5p_N1__GACGGCTCACAAGCCC-1	15.9991	3.11137
001-092_T0_COL_LP_5p_N1__TGCGTGGTCAACGGGA-1	5.32614	8.89175
001-092_T0_COL_LP_5p_N1__CTTAGGAGTACGAAAT-1	12.6761	-3.57333
001-092_T0_COL_LP_5p_N1__GATGAGGCAAAGCAAT-1	-2.15318	4.54839
001-092_T0_COL_LP_5p_N1__CCTTCCCAGCCTTGAT-1	6.97346	7.96663
001-092_T0_COL_LP_5p_N1__TTTGGTTAGCACGCCT-1	13.9197	-4.34742
001-092_T0_COL_LP_5p_N1__TATGCCCTCCAGTATG-1	12.0074	-4.88118
001-092_T0_COL_LP_5p_N1__TGTTCCGTCATTATCC-1	15.1984	2.1992
001-092_T0_COL_LP_5p_N1__TGGTTAGGTAGTAGTA-1	-2.81093	3.26299
001-092_T0_COL_LP_5p_N1__TTAGTTCCACATCCGG-1	-1.02906	4.19395
001-092_T0_COL_LP_5p_N1__GATCGATAGGTAGCCA-1	4.78295	7.27381
001-092_T0_COL_LP_5p_N1__TGAAAGAAGACAGGCT-1	4.76581	7.93138
001-092_T0_COL_LP_5p_N1__TAGCCGGCATGGAATA-1	-2.28812	3.6845
001-092_T0_COL_LP_5p_N1__GGGACCTCAGGATCGA-1	12.6595	-4.73162
001-092_T0_COL_LP_5p_N1__CAGCAGCGTCGTGGCT-1	11.8041	-5.04721
001-092_T0_COL_LP_5p_N1__CCACTACGTGACTCAT-1	13.6298	-4.15807
001-092_T0_COL_LP_5p_N1__CCTAGCTGTTCAACCA-1	12.3385	-4.84902
001-092_T0_COL_LP_5p_N1__GTACTTTCATTCTCAT-1	-2.35161	2.6667
001-092_T0_COL_LP_5p_N1__GTGTGCGTCAGTTGAC-1	-1.81351	3.49693
001-094_T0_COL_EPI_5p_N1__TCATTACTCGAACTGT-1	12.0524	4.24381
001-094_T0_COL_EPI_5p_N1__GGCTCGACACAACGTT-1	12.1507	10.0145
001-094_T0_COL_EPI_5p_N1__ATCACGATCCGCGGTA-1	11.621	5.35772
001-094_T0_COL_EPI_5p_N1__CCTACCAAGAGGGCTT-1	13.7365	0.360717
001-094_T0_COL_EPI_5p_N1__TTCTCCTCAAACAACA-1	13.4943	0.601696
001-094_T0_COL_EPI_5p_N1__GCATGATCAATCGGTT-1	12.567	2.17231
001-094_T0_COL_EPI_5p_N1__GGGCATCGTCAAAGCG-1	9.34965	4.78927
001-094_T0_COL_EPI_5p_N1__TGAAAGATCTAACTCT-1	9.55329	4.53755
001-094_T0_COL_EPI_5p_N1__CTGCCTACAGGTCTCG-1	11.5415	4.38667
001-094_T0_COL_EPI_5p_N1__CTTAACTCACTCGACG-1	12.6619	5.81778
001-094_T0_COL_EPI_5p_N1__GCGCCAAAGAGTACCG-1	11.2526	5.92985
001-094_T0_COL_EPI_5p_N1__GGCTCGAGTTATCCGA-1	12.9597	1.8183
001-094_T0_COL_EPI_5p_N1__TGCTACCTCGATCCCT-1	13.8343	0.77198
001-094_T0_COL_EPI_5p_N1__CCGGGATAGAGATGAG-1	12.3085	3.75481
001-094_T0_COL_EPI_5p_N1__AGTAGTCCAAGTTGTC-1	13.8506	-0.372117
001-094_T0_COL_EPI_5p_N1__TAAGTGCTCTTAACCT-1	12.5683	4.71842
001-094_T0_COL_EPI_5p_N1__CGGACACCACCTCGGA-1	8.97714	5.52259
001-094_T0_COL_EPI_5p_N1__ACTGAACGTACCCAAT-1	11.9778	9.90242
001-094_T0_COL_EPI_5p_N1__TACTTACCACTGTTAG-1	13.8012	0.608508
001-094_T0_COL_EPI_5p_N1__AGCGTATCAGCCTTGG-1	11.9989	5.53699
001-094_T0_COL_EPI_5p_N1__CGTTGGGGTGATGCCC-1	2.80623	-2.2546
001-094_T0_COL_EPI_5p_N1__CAACCAAGTACAGACG-1	10.0545	4.93576
001-094_T0_COL_EPI_5p_N1__CGAACATTCCAGATCA-1	12.9788	1.77148
001-094_T0_COL_EPI_5p_N1__CATATTCAGTGACATA-1	8.61633	5.89043
001-094_T0_COL_EPI_5p_N1__TACACGACAATCGAAA-1	13.5798	0.848325
001-094_T0_COL_EPI_5p_N1__CGGACTGTCGGATGGA-1	11.9327	5.22349
001-094_T0_COL_EPI_5p_N1__GGGAATGTCACATGCA-1	13.9562	0.25195
001-094_T0_COL_EPI_5p_N1__TGCTACCCAATGACCT-1	13.7745	0.873498
001-094_T0_COL_EPI_5p_N1__CCTCTGACACGGTAGA-1	10.1599	5.33062
001-094_T0_COL_EPI_5p_N1__CGATGGCTCTGTTGAG-1	13.7157	1.22029
001-094_T0_COL_EPI_5p_N1__CACACCTGTAACGCGA-1	13.5639	1.6487
001-094_T0_COL_EPI_5p_N1__CGTCAGGGTAGTACCT-1	12.7711	6.26284
001-094_T0_COL_EPI_5p_N1__AAATGCCTCTGCCCTA-1	9.53691	5.34953
001-094_T0_COL_EPI_5p_N1__GGTGAAGCATAACCTG-1	13.1622	0.814956
001-094_T0_COL_EPI_5p_N1__GAACCTATCCTATTCA-1	9.8422	6.10175
001-094_T0_COL_EPI_5p_N1__CGCTTCAAGTACCGGA-1	13.9141	-0.936951
001-094_T0_COL_EPI_5p_N1__TCTGAGATCCGCGGTA-1	9.81772	5.11145
001-094_T0_COL_EPI_5p_N1__AAGCCGCGTTACCAGT-1	12.9115	1.95979
001-094_T0_COL_EPI_5p_N1__GACTACAGTGCAACGA-1	12.9642	-4.2558
001-094_T0_COL_EPI_5p_N1__AATCGGTAGGTGCAAC-1	13.8638	0.545879
001-094_T0_COL_EPI_5p_N1__GTTCATTGTTGGTTTG-1	13.8465	0.43903
001-094_T0_COL_EPI_5p_N1__ATCATGGAGAGTGAGA-1	10.2041	4.13987
001-094_T0_COL_EPI_5p_N1__AAATGCCAGCCCAATT-1	13.098	3.48965
001-094_T0_COL_EPI_5p_N1__GGATGTTCAGATAATG-1	10.0559	5.01673
001-094_T0_COL_EPI_5p_N1__TAGAGCTCACCGGAAA-1	9.15218	5.20812
001-094_T0_COL_EPI_5p_N1__AGCAGCCGTGACCAAG-1	14.0077	-0.128745
001-094_T0_COL_EPI_5p_N1__GCTTGAAAGAGATGAG-1	11.8661	4.26787
001-094_T0_COL_EPI_5p_N1__GGGCATCGTTGGTGGA-1	12.1488	3.72677
001-094_T0_COL_EPI_5p_N1__CAGCTGGAGATCACGG-1	13.8248	0.972257
001-094_T0_COL_EPI_5p_N1__TTAGGACCATGACGGA-1	13.9582	0.00693733
001-094_T0_COL_EPI_5p_N1__ATCTGCCCAGGAATCG-1	13.8066	0.824697
001-094_T0_COL_EPI_5p_N1__GCTGGGTAGCTGTTCA-1	12.6758	2.07219
001-094_T0_COL_EPI_5p_N1__TGAGCATTCCAGAAGG-1	8.76367	6.08534
001-094_T0_COL_EPI_5p_N1__GCGCCAATCGCGCCAA-1	12.248	-0.711038
001-094_T0_COL_EPI_5p_N1__CTTTGCGGTCTCTCTG-1	13.3772	0.847758
001-094_T0_COL_EPI_5p_N1__TCCACACTCGATCCCT-1	9.7018	5.10756
001-094_T0_COL_EPI_5p_N1__CGTTGGGAGACATAAC-1	12.4535	5.76703
001-094_T0_COL_EPI_5p_N1__ACTTACTCAGGTTTCA-1	11.6065	5.83968
001-094_T0_COL_EPI_5p_N1__ATAACGCGTATATGAG-1	9.60539	5.61648
001-094_T0_COL_EPI_5p_N1__ACATCAGAGCTGTTCA-1	8.31052	6.00757
001-094_T0_COL_EPI_5p_N1__AGGCCACAGATGAGAG-1	13.9322	0.632705
001-094_T0_COL_EPI_5p_N1__CAACTAGTCATCTGTT-1	13.7039	-0.951246
001-094_T0_COL_EPI_5p_N1__CCTCTGAAGTTACGGG-1	11.5611	5.59384
001-094_T0_COL_EPI_5p_N1__TCAGGATGTTTGACAC-1	12.2263	3.66118
001-094_T0_COL_EPI_5p_N1__GCGCCAAGTCTCTCGT-1	12.5922	6.08448
001-094_T0_COL_EPI_5p_N1__TGGCTGGCACCCATTC-1	14.0086	0.463898
001-094_T0_COL_EPI_5p_N1__GCTGCAGCAACTGGCC-1	12.834	2.32902
001-094_T0_COL_EPI_5p_N1__TCAGGATCACGGACAA-1	13.8584	0.585661
001-094_T0_COL_EPI_5p_N1__AGCAGCCGTAGCGTCC-1	12.6024	1.80041
001-094_T0_COL_EPI_5p_N1__TGTGGTACATATACCG-1	13.782	0.827609
001-094_T0_COL_EPI_5p_N1__AACTTTCTCTTGTACT-1	13.8036	0.145823
001-094_T0_COL_EPI_5p_N1__GGTATTGAGTACGCCC-1	10.9288	6.22682
001-094_T0_COL_EPI_5p_N1__CGAGCCATCACATAGC-1	13.8666	-1.03695
001-094_T0_COL_EPI_5p_N1__ATCTGCCCATGTCGAT-1	13.7183	-2.58255
001-094_T0_COL_EPI_5p_N1__ACTGAACGTCCATGAT-1	13.6352	1.12593
001-094_T0_COL_EPI_5p_N1__CTCGAAAGTCTGGTCG-1	10.205	4.60672
001-094_T0_COL_EPI_5p_N1__GTGTTAGTCGTAGATC-1	8.76833	5.7217
001-094_T0_COL_EPI_5p_N1__ATAGACCTCATGGTCA-1	11.9555	5.45029
001-094_T0_COL_EPI_5p_N1__ACTATCTCATGCCACG-1	9.60218	4.98352
001-094_T0_COL_EPI_5p_N1__TAGAGCTGTTCTGAAC-1	11.9797	4.05649
001-094_T0_COL_EPI_5p_N1__GGCAATTGTGCGCTTG-1	9.74717	5.32177
001-094_T0_COL_EPI_5p_N1__AACTCTTAGCTCCTTC-1	13.9387	-0.483308
001-094_T0_COL_EPI_5p_N1__GAATAAGCACAAGTAA-1	13.0935	2.04408
001-094_T0_COL_EPI_5p_N1__CTAATGGAGGCGTACA-1	13.9681	0.149916
001-094_T0_COL_EPI_5p_N1__CTCCTAGTCGTGGGAA-1	9.51781	5.14021
001-094_T0_COL_EPI_5p_N1__CAGCATATCCAAACAC-1	12.6451	5.87107
001-094_T0_COL_EPI_5p_N1__TCGGGACTCTATCGCC-1	13.8933	0.84655
001-094_T0_COL_EPI_5p_N1__ACACTGAGTCAGTGGA-1	13.7278	-2.82788
001-094_T0_COL_EPI_5p_N1__AGGCCACTCACGCGGT-1	13.8332	-1.42501
001-094_T0_COL_EPI_5p_N1__TCGGGACAGCTGATAA-1	12.8969	2.6568
001-094_T0_COL_EPI_5p_N1__GATGAAAAGACGCACA-1	8.49506	5.97211
001-094_T0_COL_EPI_5p_N1__AGACGTTGTTCGTGAT-1	10.9434	5.52434
001-094_T0_COL_EPI_5p_N1__AAACGGGTCTCTGTCG-1	11.9998	5.43878
001-094_T0_COL_EPI_5p_N1__GCGCAACAGGTTACCT-1	12.4645	5.06699
001-094_T0_COL_EPI_5p_N1__GATCGATCATGCCCGA-1	13.9344	0.527566
001-094_T0_COL_EPI_5p_N1__CAAGGCCTCGGAGGTA-1	13.7544	-2.7043
001-094_T0_COL_EPI_5p_N1__GAACCTAGTGCACCAC-1	9.90393	4.35618
001-094_T0_COL_EPI_5p_N1__CGATCGGTCAGAAATG-1	14.0061	-0.476603
001-094_T0_COL_EPI_5p_N1__ACGGGCTAGGGCATGT-1	13.3223	1.22542
001-094_T0_COL_EPI_5p_N1__TCAGCTCTCTCAAGTG-1	13.9625	0.393667
001-094_T0_COL_EPI_5p_N1__CACATTTGTTGGACCC-1	12.0822	4.81194
001-094_T0_COL_EPI_5p_N1__GGGTTGCAGTCCCACG-1	11.7308	4.14425
001-094_T0_COL_EPI_5p_N1__ACATCAGGTCTACCTC-1	13.8904	-0.932764
001-094_T0_COL_EPI_5p_N1__GATGCTATCGGTCTAA-1	13.5671	1.20947
001-094_T0_COL_EPI_5p_N1__CTGTGCTAGGAACTGC-1	8.37798	5.92596
001-094_T0_COL_EPI_5p_N1__AGTTGGTAGACAGAGA-1	13.8948	-0.803168
001-094_T0_COL_EPI_5p_N1__GTGCAGCCAAGGCTCC-1	10.22	6.27241
001-094_T0_COL_EPI_5p_N1__GCTGCTTTCAGAGGTG-1	0.807238	-2.0638
001-094_T0_COL_EPI_5p_N1__CGGTTAATCACGCGGT-1	12.5918	4.31474
001-094_T0_COL_EPI_5p_N1__GCATGTACACATTAGC-1	13.872	0.99912
001-094_T0_COL_EPI_5p_N1__AACTCCCTCAGTCAGT-1	13.0937	2.18215
001-094_T0_COL_EPI_5p_N1__GCATACACAGACAAAT-1	13.6016	-3.52674
001-094_T0_COL_EPI_5p_N1__GGACAGAAGAAACCTA-1	8.14294	6.13897
001-094_T0_COL_EPI_5p_N1__CATCCACTCTACGAGT-1	12.6443	-0.917067
001-094_T0_COL_EPI_5p_N1__TGTGGTAGTCTTCGTC-1	9.92816	5.08928
001-094_T0_COL_EPI_5p_N1__TACTCATTCCCGACTT-1	12.8892	0.91605
001-094_T0_COL_EPI_5p_N1__CTAGCCTCAGTCAGCC-1	11.9944	4.66716
001-094_T0_COL_EPI_5p_N1__TGGTTAGTCCCAAGAT-1	14.0367	0.0883186
001-094_T0_COL_EPI_5p_N1__AAAGTAGCACCAACCG-1	11.9584	4.59386
001-094_T0_COL_EPI_5p_N1__TGCTGCTAGGAGTTTA-1	13.6931	-2.9989
001-094_T0_COL_EPI_5p_N1__GCCAAATCATACTACG-1	13.8939	0.54485
001-094_T0_COL_EPI_5p_N1__TACTCGCCAACGCACC-1	13.763	0.833584
001-094_T0_COL_EPI_5p_N1__AACTCAGGTTGGTAAA-1	12.1007	0.693566
001-094_T0_COL_EPI_5p_N1__CGGACTGTCTCCGGTT-1	13.9443	0.821007
001-094_T0_COL_EPI_5p_N1__GACCTGGAGATCGGGT-1	13.8144	0.662881
001-094_T0_COL_EPI_5p_N1__TAGAGCTTCAGGTAAA-1	13.5786	0.20727
001-094_T0_COL_EPI_5p_N1__TTCGAAGAGAATGTTG-1	13.6706	1.16475
001-094_T0_COL_EPI_5p_N1__AGTGTCAGTATGAAAC-1	12.1767	5.35279
001-094_T0_COL_EPI_5p_N1__AACTGGTCACAGTCGC-1	13.4376	0.430595
001-094_T0_COL_EPI_5p_N1__GTAGGCCGTATGAATG-1	12.8762	5.99498
001-094_T0_COL_EPI_5p_N1__TGCGGGTTCCAGAAGG-1	3.67464	-2.71453
001-094_T0_COL_EPI_5p_N1__TTCGGTCAGGGCTTCC-1	13.2677	1.73122
001-094_T0_COL_EPI_5p_N1__ATCGAGTGTTGACGTT-1	14.047	0.0573985
001-094_T0_COL_EPI_5p_N1__TCAGGATGTGCAACTT-1	12.5151	5.79304
001-094_T0_COL_EPI_5p_N1__AGTAGTCCACCGGAAA-1	12.072	5.35438
001-094_T0_COL_EPI_5p_N1__TACGGTAGTGCTTCTC-1	10.3645	6.47233
001-094_T0_COL_EPI_5p_N1__ATGCGATAGATGTTAG-1	13.4635	0.83467
001-094_T0_COL_EPI_5p_N1__GCAATCAGTCGTCTTC-1	14.7151	-5.26205
001-094_T0_COL_EPI_5p_N1__CCTAGCTTCATCGGAT-1	13.7481	-1.91732
001-094_T0_COL_EPI_5p_N1__ACGCAGCCACCAGGTC-1	12.0345	4.36101
001-094_T0_COL_EPI_5p_N1__GGCTCGAAGATAGGAG-1	13.8208	0.980407
001-094_T0_COL_EPI_5p_N1__GACAGAGCACACATGT-1	13.724	0.897189
001-094_T0_COL_EPI_5p_N1__AAACGGGGTCGAACAG-1	8.49644	5.90916
001-094_T0_COL_EPI_5p_N1__ATTACTCCAGCTCGAC-1	11.9888	4.41868
001-094_T0_COL_EPI_5p_N1__CTGTGCTTCATAACCG-1	11.1624	5.97482
001-094_T0_COL_EPI_5p_N1__CACAAACGTTGAACTC-1	13.8641	0.366888
001-094_T0_COL_EPI_5p_N1__TCTTCGGGTTACAGAA-1	13.6726	0.536498
001-094_T0_COL_EPI_5p_N1__AACCATGAGAAACCGC-1	12.0705	4.50026
001-094_T0_COL_EPI_5p_N1__AGCCTAATCGTACGGC-1	11.5826	4.36794
001-094_T0_COL_EPI_5p_N1__ACGGGTCTCTATCGCC-1	13.7935	0.59101
001-094_T0_COL_EPI_5p_N1__TACACGACAGCTGTTA-1	13.8092	0.493524
001-094_T0_COL_EPI_5p_N1__GAGGTGAGTCCGAGTC-1	13.859	0.795346
001-094_T0_COL_EPI_5p_N1__CGATGTATCGCAAACT-1	12.135	4.38806
001-094_T0_COL_EPI_5p_N1__CAGCAGCAGACGCTTT-1	12.075	4.42726
001-094_T0_COL_EPI_5p_N1__CCATGTCCATGCAATC-1	12.9787	1.94034
001-094_T0_COL_EPI_5p_N1__GGAGCAAGTAGCTGCC-1	13.0236	1.98957
001-094_T0_COL_EPI_5p_N1__GGGCATCCACATTAGC-1	13.7447	0.165068
001-094_T0_COL_EPI_5p_N1__TTTGCGCGTACTTAGC-1	10.0238	6.38017
001-094_T0_COL_EPI_5p_N1__GGAACTTAGAATGTTG-1	12.3288	0.762348
001-094_T0_COL_EPI_5p_N1__CTCCTAGAGATATACG-1	13.2952	2.28623
001-094_T0_COL_EPI_5p_N1__TACGGGCTCGATGAGG-1	12.3999	5.62643
001-094_T0_COL_EPI_5p_N1__CTGCGGAGTCCGAATT-1	11.358	6.12568
001-094_T0_COL_EPI_5p_N1__TTGACTTTCTGGTTCC-1	13.9507	0.783881
001-094_T0_COL_EPI_5p_N1__GTCGTAATCGCGCCAA-1	13.1119	1.93818
001-094_T0_COL_EPI_5p_N1__CGCCAAGAGTTCGATC-1	12.2459	5.48418
001-094_T0_COL_EPI_5p_N1__TCGGTAAGTAAGTGGC-1	13.833	0.599126
001-094_T0_COL_EPI_5p_N1__CGTGAGCAGTGAACGC-1	11.9355	3.79415
001-094_T0_COL_EPI_5p_N1__CAGCAGCCACTTACGA-1	11.293	5.83816
001-094_T0_COL_EPI_5p_N1__AGCAGCCGTCTAGTCA-1	13.9381	0.353376
001-094_T0_COL_EPI_5p_N1__ATTCTACCATCGGACC-1	11.7145	4.40506
001-094_T0_COL_EPI_5p_N1__GTCAAGTCATCCCACT-1	11.5664	1.74689
001-094_T0_COL_EPI_5p_N1__GAGCAGAAGCCTTGAT-1	13.6294	0.589952
001-094_T0_COL_EPI_5p_N1__CGTCAGGAGTGAAGAG-1	14.0156	0.66651
001-094_T0_COL_EPI_5p_N1__CGGACTGTCATGTCCC-1	14.0006	0.807021
001-094_T0_COL_EPI_5p_N1__TTATGCTGTCCATCCT-1	12.9294	0.999199
001-094_T0_COL_EPI_5p_N1__ATCACGAGTCTGCAAT-1	9.86465	5.04817
001-094_T0_COL_EPI_5p_N1__GCTTCCACATGTAGTC-1	13.9151	0.609999
001-094_T0_COL_EPI_5p_N1__CAGCGACAGTAGTGCG-1	11.8309	4.46122
001-094_T0_COL_EPI_5p_N1__ACGGGTCTCGGACAAG-1	11.9844	4.38515
001-094_T0_COL_EPI_5p_N1__TAGAGCTTCATCATTC-1	12.0494	4.85701
001-094_T0_COL_EPI_5p_N1__CTGTGCTTCTTCGAGA-1	13.8042	0.905916
001-094_T0_COL_EPI_5p_N1__AGGTCATCAGTGAGTG-1	13.6388	0.718382
001-094_T0_COL_EPI_5p_N1__GTTACAGGTCGATTGT-1	13.867	-0.124286
001-094_T0_COL_EPI_5p_N1__AACACGTCAAATACAG-1	13.0497	2.15194
001-094_T0_COL_EPI_5p_N1__TTCGGTCGTAGGAGTC-1	13.6591	0.868394
001-094_T0_COL_EPI_5p_N1__TACTCGCCATTAACCG-1	13.1823	2.34923
001-094_T0_COL_EPI_5p_N1__TCCACACAGAGCTGGT-1	13.7224	1.15195
001-094_T0_COL_EPI_5p_N1__GAACATCCAGGGTATG-1	12.7156	0.367189
001-094_T0_COL_EPI_5p_N1__CTTTGCGAGGAGTCTG-1	12.0361	5.06743
001-094_T0_COL_EPI_5p_N1__CTCGAAACATTATCTC-1	5.39279	2.70548
001-094_T0_COL_EPI_5p_N1__AGCTCCTCATCGATGT-1	13.6791	0.639478
001-094_T0_COL_EPI_5p_N1__TACTCATTCCGGCACA-1	13.764	0.164504
001-094_T0_COL_EPI_5p_N1__GGAGCAAGTCTAGAGG-1	2.68561	-2.26969
001-094_T0_COL_EPI_5p_N1__CTCGAGGGTATTCGTG-1	13.3677	0.960945
001-094_T0_COL_EPI_5p_N1__CAGTCCTGTTCCACAA-1	12.3096	5.62197
001-094_T0_COL_EPI_5p_N1__AGCAGCCTCCTGTAGA-1	12.4572	5.67313
001-094_T0_COL_EPI_5p_N1__AGAGCGAAGCTCCTTC-1	9.81544	6.07612
001-094_T0_COL_EPI_5p_N1__CTCATTAAGCTCTCGG-1	12.0637	5.57454
001-094_T0_COL_EPI_5p_N1__CAGATCAAGACTTTCG-1	12.4837	1.36255
001-094_T0_COL_EPI_5p_N1__TTGTAGGTCGACAGCC-1	13.8771	0.738236
001-094_T0_COL_EPI_5p_N1__CGTCTACAGTAGCGGT-1	13.9788	0.699205
001-094_T0_COL_EPI_5p_N1__ACACCAACAAGGCTCC-1	10.1565	6.22698
001-094_T0_COL_EPI_5p_N1__GACCTGGTCAACCAAC-1	13.8852	0.71975
001-094_T0_COL_EPI_5p_N1__CGTGAGCCATTACCTT-1	12.4916	4.82
001-094_T0_COL_EPI_5p_N1__ACTGAACTCCAGATCA-1	13.8785	0.26911
001-094_T0_COL_EPI_5p_N1__GTATTCTAGCGATATA-1	13.9748	0.83057
001-094_T0_COL_EPI_5p_N1__TGCCAAAGTCGCATAT-1	13.7098	-2.65992
001-094_T0_COL_EPI_5p_N1__CAAGAAATCATAACCG-1	13.955	0.930829
001-094_T0_COL_EPI_5p_N1__CAAGATCAGTGGCACA-1	13.9466	-0.68999
001-094_T0_COL_EPI_5p_N1__TCGTACCGTGTTCTTT-1	12.6556	1.75134
001-094_T0_COL_EPI_5p_N1__CCACTACTCTGTGCAA-1	13.6899	-0.234974
001-094_T0_COL_EPI_5p_N1__GCATGATTCTCCAGGG-1	13.9457	-0.441919
001-094_T0_COL_EPI_5p_N1__TTTCCTCGTCTTCTCG-1	11.7208	5.40281
001-094_T0_COL_EPI_5p_N1__GTGTGCGGTGAAGGCT-1	14.0014	2.44197
001-094_T0_COL_EPI_5p_N1__GACGCGTGTGCAGACA-1	13.9343	1.00476
001-094_T0_COL_EPI_5p_N1__GTACTCCTCTGCGACG-1	10.4065	5.57549
001-094_T0_COL_EPI_5p_N1__GGGACCTCATACGCTA-1	10.1247	6.44462
001-094_T0_COL_EPI_5p_N1__TACCTTACAGTGGGAT-1	8.58758	5.83276
001-094_T0_COL_EPI_5p_N1__AGTGTCAGTAAGGGCT-1	13.9649	0.74302
001-094_T0_COL_EPI_5p_N1__CATCCACAGGGATACC-1	10.9127	3.77468
001-094_T0_COL_EPI_5p_N1__TCAGGTATCAGTCAGT-1	13.9921	-0.0412658
001-094_T0_COL_EPI_5p_N1__AACTGGTCAATCTGCA-1	13.7047	-0.938892
001-094_T0_COL_EPI_5p_N1__CTCTACGGTTGTACAC-1	12.696	5.78288
001-094_T0_COL_EPI_5p_N1__ACGCCGAGTTGCTCCT-1	12.0818	5.04002
001-094_T0_COL_EPI_5p_N1__GAACCTAGTGTGACCC-1	2.17501	-0.54312
001-094_T0_COL_EPI_5p_N1__TACAGTGGTAAGTAGT-1	13.8872	-0.735453
001-094_T0_COL_EPI_5p_N1__TAGTGGTAGAAGGTTT-1	13.7132	0.501432
001-094_T0_COL_EPI_5p_N1__GATCGATAGTAGCGGT-1	14.2352	-4.80164
001-094_T0_COL_EPI_5p_N1__GACAGAGAGGGCACTA-1	10.804	2.35973
001-094_T0_COL_EPI_5p_N1__TTAGGACCAGCTATTG-1	9.61686	5.09922
001-094_T0_COL_EPI_5p_N1__TGATTTCCACTGCCAG-1	11.9173	5.01403
001-094_T0_COL_EPI_5p_N1__TAAGCGTCAGTCAGAG-1	12.315	5.63096
001-094_T0_COL_EPI_5p_N1__CCTCAGTGTTATCGGT-1	13.7583	1.40854
001-094_T0_COL_EPI_5p_N1__ACGATGTGTACCATCA-1	13.3094	0.554638
001-094_T0_COL_EPI_5p_N1__AGCATACTCGGCGGTT-1	14.0265	0.877904
001-094_T0_COL_EPI_5p_N1__GTTAAGCAGGCTCAGA-1	12.1303	4.41839
001-094_T0_COL_EPI_5p_N1__GTGAAGGAGTAACCCT-1	12.8089	2.24834
001-094_T0_COL_EPI_5p_N1__TGCTACCCAAGTCTGT-1	13.7977	-2.79734
001-094_T0_COL_EPI_5p_N1__TCTTTCCGTTATTCTC-1	13.9236	0.494918
001-094_T0_COL_EPI_5p_N1__GTAGTCAGTCTCATCC-1	13.3852	0.102828
001-094_T0_COL_EPI_5p_N1__CGCCAAGTCTGTTTGT-1	11.5523	3.54561
001-094_T0_COL_EPI_5p_N1__TCAGATGAGGCAAAGA-1	13.9112	0.402373
001-094_T0_COL_EPI_5p_N1__CTCGTCACACTGTTAG-1	13.823	0.866098
001-094_T0_COL_EPI_5p_N1__AGCGGTCTCACAATGC-1	10.4313	5.47414
001-094_T0_COL_EPI_5p_N1__CGTCCATGTCGATTGT-1	13.9356	0.14007
001-094_T0_COL_EPI_5p_N1__TACGGGCCAGCAGTTT-1	13.8935	-0.0443512
001-094_T0_COL_EPI_5p_N1__TGACTAGCATCACGTA-1	13.64	0.743114
001-094_T0_COL_EPI_5p_N1__GTCTCGTTCGGGAGTA-1	11.8925	2.0259
001-094_T0_COL_EPI_5p_N1__AGGGTGAAGAAACCTA-1	13.6762	-0.680155
001-094_T0_COL_EPI_5p_N1__CATATGGTCTTTAGTC-1	13.5413	0.465537
001-094_T0_COL_EPI_5p_N1__GTCTCGTCACTTAAGC-1	12.0435	4.96877
001-094_T0_COL_EPI_5p_N1__CGACCTTGTAATCACC-1	13.767	0.162062
001-094_T0_COL_EPI_5p_N1__GACCTGGCACACCGAC-1	12.61	0.589058
001-094_T0_COL_EPI_5p_N1__TGCTGCTTCGACCAGC-1	13.7922	-0.409732
001-094_T0_COL_EPI_5p_N1__CAGCGACCATCGGAAG-1	9.37756	5.10494
001-094_T0_COL_EPI_5p_N1__CTGAAACCACCATGTA-1	12.3932	5.84275
001-094_T0_COL_EPI_5p_N1__AAAGCAAGTGTCGCTG-1	12.5509	5.32909
001-094_T0_COL_EPI_5p_N1__TTTGCGCCAGCTCGAC-1	12.9379	-6.597
001-094_T0_COL_EPI_5p_N1__CAGTAACGTCACAAGG-1	2.65219	-2.39586
001-094_T0_COL_EPI_5p_N1__GCTTCCAGTAAACACA-1	12.8762	0.394169
001-094_T0_COL_EPI_5p_N1__GCATGTAAGGGTCTCC-1	13.7164	-2.99218
001-094_T0_COL_EPI_5p_N1__GCGGGTTAGTACGACG-1	11.8766	4.20279
001-094_T0_COL_EPI_5p_N1__TCTATTGGTACAAGTA-1	13.7805	-0.385319
001-094_T0_COL_EPI_5p_N1__CTGTTTAGTTAAGGGC-1	11.8701	-0.334471
001-094_T0_COL_EPI_5p_N1__TACACGAAGCTAGCCC-1	12.1054	4.4941
001-094_T0_COL_EPI_5p_N1__CTGATCCGTTCAGGCC-1	12.4748	0.76717
001-094_T0_COL_EPI_5p_N1__TACTTACTCAAGGCTT-1	12.0291	5.33061
001-094_T0_COL_EPI_5p_N1__CAACCAATCTCCAGGG-1	12.0194	4.30661
001-094_T0_COL_EPI_5p_N1__CTTAACTCAATGTAAG-1	12.2079	4.12762
001-094_T0_COL_EPI_5p_N1__CCTAGCTCACGGTAAG-1	11.6942	4.34383
001-094_T0_COL_EPI_5p_N1__ACGCCAGTCATAGCAC-1	13.1982	1.89191
001-094_T0_COL_EPI_5p_N1__CGATTGACAAACCTAC-1	13.5113	1.36355
001-094_T0_COL_EPI_5p_N1__CTTCTCTAGACAGAGA-1	13.8801	0.765062
001-094_T0_COL_EPI_5p_N1__TCATTACCACGAGGTA-1	9.11153	4.96798
001-094_T0_COL_EPI_5p_N1__GATCGATAGAGATGAG-1	13.9557	0.729482
001-094_T0_COL_EPI_5p_N1__GCGAGAAGTTAGAACA-1	13.9998	0.421068
001-094_T0_COL_EPI_5p_N1__GTACGTATCGTAGGAG-1	14.0382	0.0278315
001-094_T0_COL_EPI_5p_N1__GTCATTTAGAAACGCC-1	13.9167	0.701837
001-094_T0_COL_EPI_5p_N1__CAGCATAAGCCACGTC-1	13.9883	0.501626
001-094_T0_COL_EPI_5p_N1__TCTGAGAAGTACACCT-1	13.8109	0.375809
001-094_T0_COL_EPI_5p_N1__TGACGGCTCAGTCCCT-1	13.7368	1.13824
001-094_T0_COL_EPI_5p_N1__GAACGGAGTGGGTCAA-1	13.0716	-2.70855
001-094_T0_COL_EPI_5p_N1__GTTACAGCAATGGAAT-1	9.60903	5.60782
001-094_T0_COL_EPI_5p_N1__GGACATTAGGCTCATT-1	9.64041	5.28492
001-094_T0_COL_EPI_5p_N1__CCTAGCTCACCAGGTC-1	13.8744	0.832342
001-094_T0_COL_EPI_5p_N1__CACCACTTCACGGTTA-1	13.7069	0.350001
001-094_T0_COL_EPI_5p_N1__GCTGCGAGTACCGGCT-1	13.6327	0.287773
001-094_T0_COL_EPI_5p_N1__CGATTGACAAGACACG-1	13.2319	1.91967
001-094_T0_COL_EPI_5p_N1__TCCACACCACATTAGC-1	13.8242	-2.77177
001-094_T0_COL_EPI_5p_N1__GCTTCCAGTGCACCAC-1	13.8885	0.244814
001-094_T0_COL_EPI_5p_N1__GGAATAACATTAACCG-1	2.1658	-0.279789
001-094_T0_COL_EPI_5p_N1__GACCAATTCGGTTCGG-1	14.0246	-0.0602587
001-094_T0_COL_EPI_5p_N1__ATCATCTCACATCCGG-1	13.0469	2.26007
001-094_T0_COL_EPI_5p_N1__GTGCAGCTCGGACAAG-1	10.0402	4.1502
001-094_T0_COL_EPI_5p_N1__CCTAGCTGTTGGTTTG-1	12.9042	1.06098
001-094_T0_COL_EPI_5p_N1__TTTGGTTGTCGAAAGC-1	12.7169	2.25586
001-094_T0_COL_EPI_5p_N1__ACGGGTCAGCCACTAT-1	13.9813	0.147015
001-094_T0_COL_EPI_5p_N1__TCGCGTTAGGCTAGGT-1	13.573	-1.02821
001-094_T0_COL_EPI_5p_N1__CACATAGCAGGTCGTC-1	13.1371	0.298621
001-094_T0_COL_EPI_5p_N1__GTCACAATCATCATTC-1	13.3955	1.44881
001-094_T0_COL_EPI_5p_N1__CCAGCGAAGCTAAACA-1	12.355	4.11545
001-094_T0_COL_EPI_5p_N1__GGACGTCTCACAAACC-1	17.0154	-0.214022
001-094_T0_COL_EPI_5p_N1__GGAATAATCGGTTCGG-1	13.8632	0.719493
001-094_T0_COL_EPI_5p_N1__TGCGTGGTCCGTTGCT-1	12.6783	5.67208
001-094_T0_COL_EPI_5p_N1__ACGGGTCTCCTTCAAT-1	9.89939	6.20783
001-094_T0_COL_EPI_5p_N1__CTCATTATCACGCGGT-1	11.0799	0.516456
001-094_T0_COL_EPI_5p_N1__TCTTTCCAGCGTCTAT-1	13.8835	-0.435555
001-094_T0_COL_EPI_5p_N1__GTCGGGTGTCTAGAGG-1	13.1718	2.34874
001-094_T0_COL_EPI_5p_N1__CGGACTGTCTACCAGA-1	13.4077	0.924026
001-094_T0_COL_EPI_5p_N1__CGTGTAAAGGCTCATT-1	12.3364	5.15945
001-094_T0_COL_EPI_5p_N1__CAACCTCAGTATCTCG-1	13.0063	1.84827
001-094_T0_COL_EPI_5p_N1__CCTACCACAAACCCAT-1	14.1295	-0.338377
001-094_T0_COL_EPI_5p_N1__ACCCACTAGGTGCTTT-1	13.3914	1.4692
001-094_T0_COL_EPI_5p_N1__GTCAAGTTCTAACTCT-1	13.8478	0.541067
001-094_T0_COL_EPI_5p_N1__GGAACTTCACACTGCG-1	13.6676	1.21693
001-094_T0_COL_EPI_5p_N1__GGGATGAAGTGGAGTC-1	12.1349	4.95697
001-094_T0_COL_EPI_5p_N1__TTCTCCTCAAGCCTAT-1	1.83387	-0.860754
001-094_T0_COL_EPI_5p_N1__TATCAGGTCACGCGGT-1	13.7072	0.966879
001-094_T0_COL_EPI_5p_N1__CTCGAGGAGCGCCTCA-1	13.8479	0.881861
001-094_T0_COL_EPI_5p_N1__CGAATGTGTTGTCTTT-1	13.6259	0.642655
001-094_T0_COL_EPI_5p_N1__ACTTACTCAGTCCTTC-1	13.1857	1.44939
001-094_T0_COL_EPI_5p_N1__GTGCATATCCTACAGA-1	13.9244	-0.40504
001-094_T0_COL_EPI_5p_N1__GCACATACAGCTGTAT-1	12.0548	0.690931
001-094_T0_COL_EPI_5p_N1__GCAGTTAAGGTGCTAG-1	12.9434	1.67929
001-094_T0_COL_EPI_5p_N1__CTTCTCTAGAGGACGG-1	12.0292	4.24898
001-094_T0_COL_EPI_5p_N1__ACGGCCACACAACTGT-1	12.8544	2.02674
001-094_T0_COL_EPI_5p_N1__GCGCCAACAGACAAGC-1	13.9696	0.164502
001-094_T0_COL_EPI_5p_N1__GGAGCAAAGAGTGACC-1	13.9886	0.416651
001-094_T0_COL_EPI_5p_N1__GGGTTGCCATGTAGTC-1	12.6392	2.96233
001-094_T0_COL_EPI_5p_N1__AAGCCGCTCACCACCT-1	13.5698	-1.49824
001-094_T0_COL_EPI_5p_N1__ACACCAAAGTACGCCC-1	13.9762	-0.281156
001-094_T0_COL_EPI_5p_N1__CTTAGGACACTGTGTA-1	13.9474	0.305182
001-094_T0_COL_EPI_5p_N1__GTGCATAAGATGCGAC-1	13.0877	1.85603
001-094_T0_COL_EPI_5p_N1__GATCAGTGTTGGGACA-1	11.9896	4.83169
001-094_T0_COL_EPI_5p_N1__CTACACCTCTGCTGTC-1	13.8886	0.64902
001-094_T0_COL_EPI_5p_N1__AGCTTGATCAGAGCTT-1	13.9777	0.475982
001-094_T0_COL_EPI_5p_N1__CTTTGCGAGCGTAATA-1	9.20413	5.25423
001-094_T0_COL_EPI_5p_N1__GGATTACCAGTCGTGC-1	13.1718	1.32166
001-094_T0_COL_EPI_5p_N1__GCTGGGTAGTTAGCGG-1	13.7757	0.291614
001-094_T0_COL_EPI_5p_N1__AGAGCGATCCTTGCCA-1	12.8274	2.01716
001-094_T0_COL_EPI_5p_N1__GCGAGAATCTCGGACG-1	13.8722	-0.253952
001-094_T0_COL_EPI_5p_N1__TCGGTAAAGCATGGCA-1	13.8058	-0.209757
001-094_T0_COL_EPI_5p_N1__TAGTTGGAGAAACGCC-1	15.1524	1.03512
001-094_T0_COL_EPI_5p_N1__GACTGCGTCAAACCGT-1	14.1881	1.1505
001-094_T0_COL_EPI_5p_N1__AGTGGGAAGCCGATTT-1	13.7034	-2.08502
001-094_T0_COL_EPI_5p_N1__TTGACTTCATCGACGC-1	13.161	1.9788
001-094_T0_COL_EPI_5p_N1__AGCTTGAAGGTAGCTG-1	13.747	0.783637
001-094_T0_COL_EPI_5p_N1__CCGTACTTCGAATCCA-1	13.9449	0.433502
001-094_T0_COL_EPI_5p_N1__ATTACTCCAGACGCAA-1	13.8037	0.300238
001-094_T0_COL_EPI_5p_N1__TAGACCACACGCTTTC-1	2.89721	-2.13053
001-094_T0_COL_EPI_5p_N1__CCATTCGTCTCGATGA-1	13.1459	2.56044
001-094_T0_COL_EPI_5p_N1__TGGTTCCGTAAACCTC-1	12.6845	-1.1949
001-094_T0_COL_EPI_5p_N1__TGCTGCTAGCACAGGT-1	12.8416	0.840569
001-094_T0_COL_EPI_5p_N1__TGTTCCGAGTTAACGA-1	13.9504	0.378026
001-094_T0_COL_EPI_5p_N1__CTGCCTAGTGATGCCC-1	13.8613	0.920987
001-094_T0_COL_EPI_5p_N1__GATCAGTAGCCATCGC-1	13.9988	0.378929
001-094_T0_COL_EPI_5p_N1__CTGATCCAGATGTCGG-1	13.9024	0.647749
001-094_T0_COL_EPI_5p_N1__CAGCAGCAGAGTAAGG-1	13.9903	0.391671
001-094_T0_COL_EPI_5p_N1__CTAGCCTAGACTAAGT-1	13.0328	2.47806
001-094_T0_COL_EPI_5p_N1__GGTGTTAGTAAGGATT-1	14.0245	0.52902
001-094_T0_COL_EPI_5p_N1__TCATTACCAATTCCTT-1	12.5349	3.1415
001-094_T0_COL_EPI_5p_N1__CCTTTCTGTAAGGGAA-1	13.7038	0.660799
001-094_T0_COL_EPI_5p_N1__CAGCGACCACCAGGTC-1	13.9453	0.647461
001-094_T0_COL_EPI_5p_N1__CAGCAGCGTCCAGTTA-1	13.9259	-0.0207616
001-094_T0_COL_EPI_5p_N1__GCGCCAACAAGACGTG-1	13.373	-3.55239
001-094_T0_COL_EPI_5p_N1__AGCTCCTCATCGGACC-1	11.4232	3.62134
001-094_T0_COL_EPI_5p_N1__CCCTCCTCAAGCCGTC-1	13.9352	0.734789
001-094_T0_COL_EPI_5p_N1__AAGACCTCATGGGACA-1	13.675	1.21652
001-094_T0_COL_EPI_5p_N1__CCTCAGTGTAGCGTAG-1	13.8461	0.958542
001-094_T0_COL_EPI_5p_N1__CATCAAGTCTCTGTCG-1	13.8174	1.16141
001-094_T0_COL_EPI_5p_N1__GCGCCAAGTTAGATGA-1	13.9575	0.025001
001-094_T0_COL_EPI_5p_N1__CGGAGCTTCAGCCTAA-1	13.1458	1.68221
001-094_T0_COL_EPI_5p_N1__GTATCTTGTCTCCATC-1	13.885	0.991856
001-094_T0_COL_EPI_5p_N1__ATAACGCGTAGCTTGT-1	13.8514	0.939644
001-094_T0_COL_EPI_5p_N1__CACAGTATCATACGGT-1	13.803	-1.12695
001-094_T0_COL_EPI_5p_N1__AGTGTCAGTCCGAATT-1	13.9827	0.397256
001-094_T0_COL_EPI_5p_N1__CGGACACTCTTGTACT-1	13.6369	1.13167
001-094_T0_COL_EPI_5p_N1__CAGAGAGTCTCTGCTG-1	13.7815	0.54616
001-094_T0_COL_EPI_5p_N1__TCGTACCAGGACAGAA-1	13.8722	0.84835
001-094_T0_COL_EPI_5p_N1__GACGTGCAGATAGGAG-1	12.0209	5.19409
001-094_T0_COL_EPI_5p_N1__CTCGTACAGGGCACTA-1	2.28352	0.222996
001-094_T0_COL_EPI_5p_N1__TATCAGGCAAAGCAAT-1	13.8433	0.706229
001-094_T0_COL_EPI_5p_N1__TGAGCCGGTGGTTTCA-1	13.805	1.07912
001-094_T0_COL_EPI_5p_N1__ACATGGTGTGTGCCTG-1	14.0153	-0.0140694
001-094_T0_COL_EPI_5p_N1__ACATCAGTCTTGAGGT-1	13.6284	0.2806
001-094_T0_COL_EPI_5p_N1__ACGGAGACAAATACAG-1	8.82111	5.39097
001-094_T0_COL_EPI_5p_N1__AACCGCGAGTTAGCGG-1	12.6214	-0.739609
001-094_T0_COL_EPI_5p_N1__GCGCAACCAACTGCGC-1	13.0454	3.22696
001-094_T0_COL_EPI_5p_N1__TATCTCAGTAATCGTC-1	13.8782	0.598428
001-094_T0_COL_EPI_5p_N1__ACACTGATCGTTTAGG-1	13.5148	0.453779
001-094_T0_COL_EPI_5p_N1__GTAACTGGTCCAACTA-1	2.55522	-2.39172
001-094_T0_COL_EPI_5p_N1__CACCAGGTCACCACCT-1	13.9347	0.51549
001-094_T0_COL_EPI_5p_N1__CCACTACAGTGTGGCA-1	13.5385	1.3966
001-094_T0_COL_EPI_5p_N1__GGAATAACAGCGTTCG-1	13.4603	1.05399
001-094_T0_COL_EPI_5p_N1__CTTTGCGAGGACCACA-1	17.1023	-1.50674
001-094_T0_COL_EPI_5p_N1__CAGTAACTCCATGAGT-1	13.6998	0.865711
001-094_T0_COL_EPI_5p_N1__GCTCTGTAGAGGGCTT-1	11.9176	-1.32764
001-094_T0_COL_EPI_5p_N1__AGGGAGTCACTACAGT-1	14.0335	0.741707
001-094_T0_COL_EPI_5p_N1__GGGAATGAGTACCGGA-1	13.2655	0.38345
001-094_T0_COL_EPI_5p_N1__CACCACTAGGGTGTTG-1	13.6312	1.09905
001-094_T0_COL_EPI_5p_N1__GGCGTGTTCACGAAGG-1	14.0182	1.87833
001-094_T0_COL_EPI_5p_N1__GCTGCTTAGTCAAGGC-1	12.5918	4.58215
001-094_T0_COL_EPI_5p_N1__ACGAGGACACAGCCCA-1	10.8874	2.31369
001-094_T0_COL_EPI_5p_N1__GAAGCAGAGGACAGAA-1	13.5785	0.646504
001-094_T0_COL_EPI_5p_N1__CCGGGATAGGAGCGAG-1	13.1978	2.21228
001-094_T0_COL_EPI_5p_N1__CTACGTCTCGGAATCT-1	13.3288	0.500664
001-094_T0_COL_EPI_5p_N1__ACGCAGCAGAGCCTAG-1	13.9019	0.862657
001-094_T0_COL_EPI_5p_N1__GCTGCTTCACTGCCAG-1	13.0819	1.72378
001-094_T0_COL_EPI_5p_N1__ACGGGCTTCAGCACAT-1	12.3014	-3.23154
001-094_T0_COL_EPI_5p_N1__GTAGGCCCAGTTAACC-1	14.0916	0.553928
001-094_T0_COL_EPI_5p_N1__GGACAAGGTCTGCAAT-1	12.1148	1.26402
001-094_T0_COL_EPI_5p_N1__GATCAGTAGTGACATA-1	13.5283	0.859837
001-094_T0_COL_EPI_5p_N1__CATGCCTTCTGCCAGG-1	13.829	0.781849
001-094_T0_COL_EPI_5p_N1__ACGCAGCAGTAGATGT-1	13.8256	0.754779
001-094_T0_COL_EPI_5p_N1__AGATCTGAGACAGAGA-1	14.0177	0.431524
001-094_T0_COL_EPI_5p_N1__TCTGGAAAGATCCGAG-1	14.0024	-0.141412
001-094_T0_COL_EPI_5p_N1__GGCGACTGTCCCTACT-1	13.6777	1.29311
001-094_T0_COL_EPI_5p_N1__CACACAAGTCATGCCG-1	13.8521	0.292297
001-094_T0_COL_EPI_5p_N1__TAAACCGTCGAATGGG-1	13.1403	2.14841
001-094_T0_COL_EPI_5p_N1__TTCTCCTAGATATGCA-1	12.4477	2.3752
001-094_T0_COL_EPI_5p_N1__TCTGAGATCAGCGATT-1	13.4837	0.807895
001-094_T0_COL_EPI_5p_N1__GCAAACTGTACTTGAC-1	12.8858	0.988875
001-094_T0_COL_EPI_5p_N1__ACATGGTGTCTCTTAT-1	13.7615	-2.6427
001-094_T0_COL_EPI_5p_N1__CGATTGAAGTAGGCCA-1	13.5622	0.564673
001-094_T0_COL_EPI_5p_N1__ACGGGTCGTAAGAGGA-1	13.8813	0.169298
001-094_T0_COL_EPI_5p_N1__GTTACAGGTGCAGTAG-1	14.4913	1.25437
001-094_T0_COL_EPI_5p_N1__AAAGTAGCAGTTCCCT-1	12.2355	0.626225
001-094_T0_COL_EPI_5p_N1__GTTAAGCGTACTCTCC-1	14.0096	-0.138874
001-094_T0_COL_EPI_5p_N1__CTCTAATAGACTTTCG-1	13.8475	1.02798
001-094_T0_COL_EPI_5p_N1__GACGGCTTCCATGAAC-1	13.8902	0.136076
001-094_T0_COL_EPI_5p_N1__TACTCGCCACGGTAAG-1	13.9622	0.283651
001-094_T0_COL_EPI_5p_N1__GAACCTACAGCCACCA-1	13.6954	1.02174
001-094_T0_COL_EPI_5p_N1__TCACAAGCATGAAGTA-1	13.8769	0.493641
001-094_T0_COL_EPI_5p_N1__GGGAGATGTCTCCATC-1	13.9338	0.888292
001-094_T0_COL_EPI_5p_N1__AGAATAGGTTTCGCTC-1	13.6431	1.03832
001-094_T0_COL_EPI_5p_N1__CAACTAGCATCCGGGT-1	13.2546	1.05989
001-094_T0_COL_EPI_5p_N1__CTCCTAGTCTACTTAC-1	9.1565	4.59519
001-094_T0_COL_EPI_5p_N1__CTCGTCATCCGGGTGT-1	12.9651	1.58125
001-094_T0_COL_EPI_5p_N1__GGGAGATAGTACCGGA-1	13.7706	0.93905
001-094_T0_COL_EPI_5p_N1__ATCTGCCGTGTGCCTG-1	13.7579	0.754392
001-094_T0_COL_EPI_5p_N1__CCAGCGACACGACGAA-1	13.8946	0.372015
001-094_T0_COL_EPI_5p_N1__CCCTCCTTCGGTTCGG-1	13.8615	0.759733
001-094_T0_COL_EPI_5p_N1__TGAGCATAGACTACAA-1	13.9925	0.545939
001-094_T0_COL_EPI_5p_N1__TGGCGCAAGCGTCTAT-1	11.0255	2.00882
001-094_T0_COL_EPI_5p_N1__GCAATCAGTTACGCGC-1	12.7885	-5.88858
001-094_T0_COL_EPI_5p_N1__TTCTCAACACAACTGT-1	13.9183	-0.828926
001-094_T0_COL_EPI_5p_N1__CAGCAGCTCCTTGACC-1	13.7846	0.864815
001-094_T0_COL_EPI_5p_N1__GCGGGTTTCATGTGGT-1	13.6498	0.690948
001-094_T0_COL_EPI_5p_N1__ATCCGAAAGAGTAATC-1	13.4401	1.48778
001-094_T0_COL_EPI_5p_N1__CATCAGACACACGCTG-1	13.1594	-6.43762
001-094_T0_COL_EPI_5p_N1__GGAACTTGTCGCATAT-1	13.2101	1.26471
001-094_T0_COL_EPI_5p_N1__GTAACTGCAGGATTGG-1	13.9614	-0.651405
001-094_T0_COL_EPI_5p_N1__CCAATCCTCCAGTATG-1	13.7495	0.828718
001-094_T0_COL_EPI_5p_N1__GCGAGAATCCAGGGCT-1	11.7254	6.04413
001-094_T0_COL_EPI_5p_N1__TCACAAGCAAGGGTCA-1	13.6966	-2.45187
001-094_T0_COL_EPI_5p_N1__CTCGTCACAGTTTACG-1	13.2909	1.16241
001-094_T0_COL_EPI_5p_N1__GCGCGATCAAGTAATG-1	13.6414	0.878285
001-094_T0_COL_EPI_5p_N1__AGTCTTTCACGTTGGC-1	13.9616	-0.58632
001-094_T0_COL_EPI_5p_N1__GGATGTTGTATATGAG-1	13.7377	0.729174
001-094_T0_COL_EPI_5p_N1__TACCTTAGTGATGATA-1	12.5085	4.69213
001-094_T0_COL_EPI_5p_N1__CCATTCGAGCGTGAGT-1	12.9521	1.27912
001-094_T0_COL_EPI_5p_N1__ACACTGAAGTTCCACA-1	13.0106	1.6757
001-094_T0_COL_EPI_5p_N1__TTCCCAGTCGCCAGCA-1	8.94545	5.01712
001-094_T0_COL_EPI_5p_N1__TACTTACCAGACGCAA-1	13.7524	-0.312294
001-094_T0_COL_EPI_5p_N1__CACATAGCAGCGTTCG-1	13.2859	1.4175
001-094_T0_COL_EPI_5p_N1__TTCCCAGGTTCGTGAT-1	14.117	0.717894
001-094_T0_COL_EPI_5p_N1__GGATTACAGCCTATGT-1	12.6439	1.53814
001-094_T0_COL_EPI_5p_N1__CTCGGGACATATACGC-1	13.8375	0.953786
001-094_T0_COL_EPI_5p_N1__CACAGTAAGTTAGCGG-1	11.9037	2.74714
001-094_T0_COL_EPI_5p_N1__AAGGCAGGTGTTCGAT-1	13.8733	0.582189
001-094_T0_COL_EPI_5p_N1__AAGGTTCTCACCAGGC-1	14.0581	0.479504
001-094_T0_COL_EPI_5p_N1__ACCTTTATCTAAGCCA-1	13.7407	-2.61842
001-094_T0_COL_EPI_5p_N1__GCCTCTAGTCTAGCGC-1	2.30035	0.164626
001-094_T0_COL_EPI_5p_N1__CTCTACGAGGCCCTTG-1	2.28768	-2.65418
001-094_T0_COL_EPI_5p_N1__GAGGTGAAGCCAGTAG-1	14.1135	0.602068
001-094_T0_COL_EPI_5p_N1__CTCGGGATCTTCAACT-1	13.6688	2.17043
001-094_T0_COL_EPI_5p_N1__TCATTTGGTAATCACC-1	8.77807	5.81309
001-094_T0_COL_EPI_5p_N1__TACACGACACATCCGG-1	13.9789	0.662297
001-094_T0_COL_EPI_5p_N1__ACACCAATCTCGCATC-1	13.5711	-1.23164
001-094_T0_COL_EPI_5p_N1__AAGCCGCAGATGTTAG-1	13.7705	0.776693
001-094_T0_COL_EPI_5p_N1__GCCTCTACAATCAGAA-1	13.5738	0.604237
001-094_T0_COL_EPI_5p_N1__CAGTAACCAGACAGGT-1	13.6893	0.472152
001-094_T0_COL_EPI_5p_N1__TTAGGACTCTTGTTTG-1	13.7056	1.04335
001-094_T0_COL_EPI_5p_N1__CTAACTTCATGAAGTA-1	13.8964	0.786397
001-094_T0_COL_EPI_5p_N1__GCTGGGTAGCAATCTC-1	2.07353	-0.324185
001-094_T0_COL_EPI_5p_N1__AGGTCCGGTTCCAACA-1	13.8078	-2.52865
001-094_T0_COL_EPI_5p_N1__GTAACGTTCTTCATGT-1	13.5733	1.19007
001-094_T0_COL_EPI_5p_N1__GAACGGATCAACTCTT-1	13.8609	0.752434
001-094_T0_COL_EPI_5p_N1__TACTCATAGCTCCTTC-1	12.9405	1.63851
001-094_T0_COL_EPI_5p_N1__CGTAGCGAGTACGATA-1	2.59768	-2.28916
001-094_T0_COL_EPI_5p_N1__GCCTCTAAGGCTCTTA-1	13.3999	0.730975
001-094_T0_COL_EPI_5p_N1__GCAATCAAGTTAAGTG-1	13.9789	0.332445
001-094_T0_COL_EPI_5p_N1__TACCTATAGAAGGGTA-1	2.38099	-2.56899
001-094_T0_COL_EPI_5p_N1__GAATAAGGTCCATGAT-1	2.14848	-1.43943
001-094_T0_COL_EPI_5p_N1__CTGTTTAGTACTTCTT-1	13.6934	1.22042
001-094_T0_COL_EPI_5p_N1__AAAGCAAAGACGCAAC-1	13.7741	1.079
001-094_T0_COL_EPI_5p_N1__CATGACAAGAAGAAGC-1	13.9558	-0.110786
001-094_T0_COL_EPI_5p_N1__GTGGGTCCAGTTCATG-1	13.329	-6.35039
001-094_T0_COL_EPI_5p_N1__GCATGTAGTCAATGTC-1	13.3572	1.23073
001-094_T0_COL_EPI_5p_N1__CGGAGCTCATGCTGGC-1	13.6663	1.24669
001-094_T0_COL_EPI_5p_N1__TACAGTGAGTACGTTC-1	13.0301	1.70707
001-094_T0_COL_EPI_5p_N1__GTCAAGTCATAAGACA-1	11.6403	5.1152
001-094_T0_COL_EPI_5p_N1__CGGTTAAGTTGATTCG-1	6.17665	7.29335
001-094_T0_COL_EPI_5p_N1__TAGTTGGGTAGGGACT-1	13.6469	0.697831
001-094_T0_COL_EPI_5p_N1__TCGTAGAGTCAATACC-1	13.8047	0.853394
001-094_T0_COL_EPI_5p_N1__ACTGAACCATTGTGCA-1	13.171	1.61566
001-094_T0_COL_EPI_5p_N1__GACGTTATCAGGTAAA-1	13.7184	0.477616
001-094_T0_COL_EPI_5p_N1__GATGAAACATAAAGGT-1	13.5457	0.701327
001-094_T0_COL_EPI_5p_N1__AGCAGCCAGTGCCATT-1	13.1803	2.0225
001-094_T0_COL_EPI_5p_N1__TCCACACCAAGCCGTC-1	13.9979	0.665667
001-094_T0_COL_EPI_5p_N1__GATGCTAGTCCCTTGT-1	13.1072	1.68048
001-094_T0_COL_EPI_5p_N1__CATGGCGTCTGTACGA-1	13.5226	1.46971
001-094_T0_COL_EPI_5p_N1__CCTCAGTTCTCGCATC-1	11.0145	0.62544
001-094_T0_COL_EPI_5p_N1__CGACCTTCAAGCCATT-1	13.5589	1.1889
001-094_T0_COL_EPI_5p_N1__ATTACTCTCCACGCAG-1	13.9971	0.374501
001-094_T0_COL_EPI_5p_N1__CTGATCCCAACGCACC-1	13.8882	0.381782
001-094_T0_COL_EPI_5p_N1__ACGGCCAAGGCCGAAT-1	12.1185	4.69221
001-094_T0_COL_EPI_5p_N1__GTGAAGGAGGTTCCTA-1	13.7973	0.536163
001-094_T0_COL_EPI_5p_N1__CTCGGAGCACAGTCGC-1	13.9369	0.396195
001-094_T0_COL_EPI_5p_N1__AACTGGTCACGACTCG-1	12.734	1.82629
001-094_T0_COL_EPI_5p_N1__GTCAAGTAGAATGTGT-1	2.35438	-2.46679
001-094_T0_COL_EPI_5p_N1__GAAGCAGGTTGCCTCT-1	13.5765	0.944464
001-094_T0_COL_EPI_5p_N1__AGCGTATGTGGTTTCA-1	12.9838	2.82769
001-094_T0_COL_EPI_5p_N1__TCCACACGTAAGTTCC-1	12.0828	5.15842
001-094_T0_COL_EPI_5p_N1__GTACTCCGTTAGATGA-1	13.8514	0.513553
001-094_T0_COL_EPI_5p_N1__CCATTCGTCGATGAGG-1	13.9753	0.740381
001-094_T0_COL_EPI_5p_N1__CCTAGCTTCAAGGCTT-1	13.7316	1.05583
001-094_T0_COL_EPI_5p_N1__TCCCGATAGAATCTCC-1	13.9942	0.227871
001-094_T0_COL_EPI_5p_N1__ACTTGTTGTGTAAGTA-1	13.7385	0.560387
001-094_T0_COL_EPI_5p_N1__CAACCAAGTTATGTGC-1	13.1191	1.77605
001-094_T0_COL_EPI_5p_N1__CTAGCCTTCCTGCTTG-1	14.0167	0.892797
001-094_T0_COL_EPI_5p_N1__TCACAAGCAGCGTCCA-1	13.5983	1.21905
001-094_T0_COL_EPI_5p_N1__GTAACTGGTGAGGGAG-1	11.1074	1.16355
001-094_T0_COL_EPI_5p_N1__GTACTTTCAGTAAGCG-1	13.0557	2.44728
001-094_T0_COL_EPI_5p_N1__AACTGGTTCTCGCTTG-1	13.2748	-3.79519
001-094_T0_COL_EPI_5p_N1__ATTCTACTCTATCGCC-1	5.98656	7.13961
001-094_T0_COL_EPI_5p_N1__AGGTCCGCATTACCTT-1	14.254	0.72379
001-094_T0_COL_EPI_5p_N1__GCAGTTATCCTGTACC-1	13.8114	0.864243
001-094_T0_COL_EPI_5p_N1__CGTGAGCAGTACATGA-1	14.0423	0.295716
001-094_T0_COL_EPI_5p_N1__AGCCTAAAGTTTGCGT-1	13.1879	1.91731
001-094_T0_COL_EPI_5p_N1__CGACCTTAGAGCTATA-1	13.624	1.23586
001-094_T0_COL_EPI_5p_N1__CTGAAACCAGAGCCAA-1	13.6944	-2.83791
001-094_T0_COL_EPI_5p_N1__AAAGATGAGCTGGAAC-1	12.7111	4.4177
001-094_T0_COL_EPI_5p_N1__ACGTCAAAGCAACGGT-1	13.5369	0.969137
001-094_T0_COL_EPI_5p_N1__AACTTTCTCACAGGCC-1	13.9752	-0.778324
001-094_T0_COL_EPI_5p_N1__TGGCGCACACATGTGT-1	13.823	1.22539
001-094_T0_COL_EPI_5p_N1__CTAGAGTCAATTCCTT-1	12.8008	1.92711
001-094_T0_COL_EPI_5p_N1__TTTATGCCAACACCTA-1	13.718	1.20981
001-094_T0_COL_EPI_5p_N1__CACACTCGTCTGCCAG-1	10.0381	6.39551
001-094_T0_COL_EPI_5p_N1__GTGGGTCGTACCTACA-1	13.1137	-1.7045
001-094_T0_COL_EPI_5p_N1__GCTCTGTGTTCCCTTG-1	14.0648	0.256861
001-094_T0_COL_EPI_5p_N1__CAAGAAATCTCCGGTT-1	13.9147	0.607807
001-094_T0_COL_EPI_5p_N1__CGACCTTTCCAGTAGT-1	11.1062	1.34934
001-094_T0_COL_EPI_5p_N1__CGTTGGGTCCCATTAT-1	13.4803	0.725845
001-094_T0_COL_EPI_5p_N1__CAGCTGGGTCGCATCG-1	14.0481	0.568579
001-094_T0_COL_EPI_5p_N1__GCTGCGAGTAGCAAAT-1	13.7728	1.08087
001-094_T0_COL_EPI_5p_N1__CGCGTTTGTTGCTCCT-1	12.6683	4.31196
001-094_T0_COL_EPI_5p_N1__GATCGTATCGACCAGC-1	14.0328	-0.189581
001-094_T0_COL_EPI_5p_N1__TCACAAGGTATATGAG-1	13.7611	-2.71559
001-094_T0_COL_EPI_5p_N1__TGCGCAGCAGACTCGC-1	14.1109	0.451869
001-094_T0_COL_EPI_5p_N1__ATAAGAGTCGCCTGTT-1	13.5213	1.11462
001-094_T0_COL_EPI_5p_N1__CAGCAGCTCATGCTCC-1	13.3672	1.41167
001-094_T0_COL_EPI_5p_N1__GAAATGAGTGTGCGTC-1	13.9982	0.533781
001-094_T0_COL_EPI_5p_N1__ACGGGTCCATGGGACA-1	13.3694	1.08329
001-094_T0_COL_EPI_5p_N1__GTTTCTACAGCATACT-1	13.2804	1.81588
001-094_T0_COL_EPI_5p_N1__TGCGTGGGTCCGTGAC-1	15.3155	4.36908
001-094_T0_COL_EPI_5p_N1__CCCAATCAGTCTCCTC-1	13.3087	1.61233
001-094_T0_COL_EPI_5p_N1__GTAGTCATCACGATGT-1	13.9936	0.349094
001-094_T0_COL_EPI_5p_N1__CAAGTTGTCGGATGGA-1	13.3569	1.52097
001-094_T0_COL_EPI_5p_N1__CTTTGCGTCCCTTGCA-1	9.83136	4.92681
001-094_T0_COL_EPI_5p_N1__GGCTGGTAGTGTCCCG-1	13.8937	0.706902
001-094_T0_COL_EPI_5p_N1__AACACGTAGCCCGAAA-1	13.2004	0.183462
001-094_T0_COL_EPI_5p_N1__CTAGTGAGTGACGGTA-1	13.8854	-0.511325
001-094_T0_COL_EPI_5p_N1__CCGTTCACAGACGTAG-1	13.43	0.678688
001-094_T0_COL_EPI_5p_N1__GCGCAGTCATGTAGTC-1	10.2066	3.74013
001-094_T0_COL_EPI_5p_N1__GCGCAGTCACAAGCCC-1	13.2366	1.01161
001-094_T0_COL_EPI_5p_N1__CCTCTGATCTACTTAC-1	13.9497	1.07311
001-094_T0_COL_EPI_5p_N1__TGCCCTACACGGTGTC-1	13.6956	0.1703
001-094_T0_COL_EPI_5p_N1__AGGTCATAGTTAGCGG-1	13.9718	0.396673
001-094_T0_COL_EPI_5p_N1__CCACGGAGTTGGACCC-1	12.316	5.80826
001-094_T0_COL_EPI_5p_N1__CTTAGGAGTACGCACC-1	2.31639	-2.36339
001-094_T0_COL_EPI_5p_N1__GGCGACTAGAGGTAGA-1	12.8996	4.02052
001-094_T0_COL_EPI_5p_N1__AAACGGGTCTCTGAGA-1	13.3865	1.09531
001-094_T0_COL_EPI_5p_N1__GACGCGTAGAAGGTTT-1	13.6481	1.11759
001-094_T0_COL_EPI_5p_N1__CTCATTAAGATGCCTT-1	13.7988	-2.41934
001-094_T0_COL_EPI_5p_N1__CTAATGGCATGAGCGA-1	10.0871	-5.03008
001-094_T0_COL_EPI_5p_N1__AGTGTCAGTTCTGGTA-1	13.5027	1.24541
001-094_T0_COL_EPI_5p_N1__CCGGTAGCAAGTTGTC-1	14.2821	4.36688
001-094_T0_COL_EPI_5p_N1__TCTCTAACACTGTGTA-1	13.9323	0.169071
001-094_T0_COL_EPI_5p_N1__GACACGCGTTTGTTGG-1	13.3642	1.20025
001-094_T0_COL_EPI_5p_N1__GTGCGGTAGCTGGAAC-1	13.9262	0.165987
001-094_T0_COL_EPI_5p_N1__ATAGACCAGTGGAGAA-1	13.5224	1.23419
001-094_T0_COL_EPI_5p_N1__TCAGGTAGTCTCCCTA-1	14.1825	2.97556
001-094_T0_COL_EPI_5p_N1__CTCTGGTGTACACCGC-1	13.2599	3.69846
001-094_T0_COL_EPI_5p_N1__CCGTACTGTATAGTAG-1	13.1205	1.34851
001-094_T0_COL_EPI_5p_N1__ATCTACTTCACCTCGT-1	10.9646	0.619741
001-094_T0_COL_EPI_5p_N1__GTACTCCTCTTAGCCC-1	13.7167	0.978733
001-094_T0_COL_EPI_5p_N1__TTAGTTCAGCACACAG-1	13.4578	0.959058
001-094_T0_COL_EPI_5p_N1__CGTCTACCATCCGGGT-1	13.8649	0.877388
001-094_T0_COL_EPI_5p_N1__CAACCTCAGTACGACG-1	13.5054	0.492992
001-094_T0_COL_EPI_5p_N1__CATGACAAGACTAGAT-1	13.322	-1.54461
001-094_T0_COL_EPI_5p_N1__GTGCAGCCAGTATAAG-1	13.834	0.252812
001-094_T0_COL_EPI_5p_N1__GTCATTTCACTGAAGG-1	13.9404	0.778156
001-094_T0_COL_EPI_5p_N1__TGGACGCCACACAGAG-1	13.2741	0.659504
001-094_T0_COL_EPI_5p_N1__CAACCTCGTACGAAAT-1	13.4167	0.692756
001-094_T0_COL_EPI_5p_N1__CCTACCACAGACAAGC-1	12.8737	2.95283
001-094_T0_COL_EPI_5p_N1__TTAGTTCAGACAAGCC-1	13.9781	0.471978
001-094_T0_COL_EPI_5p_N1__GCGAGAAGTCAGAAGC-1	13.9575	0.709401
001-094_T0_COL_EPI_5p_N1__CGCGTTTCATCGTCGG-1	13.92	0.00697085
001-094_T0_COL_EPI_5p_N1__CTTGGCTTCTACTCAT-1	13.8773	0.849908
001-094_T0_COL_EPI_5p_N1__GCATGCGCAGGAATCG-1	6.16226	7.23943
001-094_T0_COL_EPI_5p_N1__GATGAAAGTCCTCCAT-1	10.1718	6.34568
001-094_T0_COL_EPI_5p_N1__ATCCACCGTGTTGGGA-1	11.372	2.03756
001-094_T0_COL_EPI_5p_N1__TTGGAACAGCGCCTCA-1	12.2796	5.77863
001-094_T0_COL_EPI_5p_N1__GAACATCGTAGGCTGA-1	13.6086	1.07429
001-094_T0_COL_EPI_5p_N1__GCATGCGCAACACCTA-1	13.7026	-2.68546
001-094_T0_COL_EPI_5p_N1__ACTGAGTAGTACATGA-1	13.3883	1.14483
001-094_T0_COL_EPI_5p_N1__CAACCAAGTGTATGGG-1	9.94858	5.81205
001-094_T0_COL_EPI_5p_N1__CTAACTTCAATGAAAC-1	12.0737	5.01232
001-094_T0_COL_EPI_5p_N1__TGGACGCGTAAGGGAA-1	12.716	4.1306
001-094_T0_COL_EPI_5p_N1__TTAGTTCGTACTCTCC-1	12.9621	0.162644
001-094_T0_COL_EPI_5p_N1__CGCCAAGTCTGGAGCC-1	12.3791	4.6389
001-094_T0_COL_EPI_5p_N1__CCGGTAGTCTTGTATC-1	13.8537	0.711269
001-094_T0_COL_EPI_5p_N1__TTCTCAAGTCTGGAGA-1	13.9054	1.19535
001-094_T0_COL_EPI_5p_N1__ACGAGCCCAGATTGCT-1	2.13777	-1.36983
001-094_T0_COL_EPI_5p_N1__TATTACCCAGGAACGT-1	13.7644	1.10737
001-094_T0_COL_EPI_5p_N1__GTCTCGTAGGCTACGA-1	13.4876	1.1288
001-094_T0_COL_EPI_5p_N1__CACACTCCATTTGCTT-1	12.9277	-2.8915
001-094_T0_COL_EPI_5p_N1__CCCAATCGTGGTGTAG-1	13.7852	0.214341
001-094_T0_COL_EPI_5p_N1__GACGGCTTCAAGGTAA-1	12.9839	1.18229
001-094_T0_COL_EPI_5p_N1__CCACTACAGGTGATTA-1	2.40412	-2.4137
001-094_T0_COL_EPI_5p_N1__GCTGGGTCAAACGTGG-1	13.441	-4.69789
001-094_T0_COL_EPI_5p_N1__TTTGTCAGTCTTCGTC-1	13.9439	0.35015
001-094_T0_COL_EPI_5p_N1__ACACCCTTCACCCTCA-1	14.1749	3.9648
001-094_T0_COL_EPI_5p_N1__GTATTCTTCGGTCTAA-1	13.2454	-2.77794
001-094_T0_COL_EPI_5p_N1__TTTGTCATCCTAAGTG-1	2.49979	-2.38834
001-094_T0_COL_EPI_5p_N1__CTGGTCTTCAATCACG-1	8.58303	1.67724
001-094_T0_COL_EPI_5p_N1__GAACATCAGGGTTCCC-1	13.125	2.52131
001-094_T0_COL_EPI_5p_N1__AGTGTCAAGCCTCGTG-1	13.8781	-2.55047
001-094_T0_COL_EPI_5p_N1__TAGGCATTCTCAACTT-1	12.571	4.28818
001-094_T0_COL_EPI_5p_N1__TTAGGCAGTCAACTGT-1	13.7328	1.0498
001-094_T0_COL_EPI_5p_N1__CCCTCCTGTGAAATCA-1	13.3737	1.15118
001-094_T0_COL_EPI_5p_N1__GGACGTCAGTGGTCCC-1	13.1452	3.21735
001-094_T0_COL_EPI_5p_N1__CGATCGGTCGGAAACG-1	13.6049	-6.71886
001-094_T0_COL_EPI_5p_N1__TAGAGCTCAATGGTCT-1	12.4785	-6.2056
001-094_T0_COL_EPI_5p_N1__ACGGGCTTCGTTACAG-1	14.3045	0.586895
001-094_T0_COL_EPI_5p_N1__GCAGTTATCGAATCCA-1	13.9166	0.443405
001-094_T0_COL_EPI_5p_N1__GTACGTATCCACGAAT-1	1.55869	-2.11579
001-094_T0_COL_EPI_5p_N1__TTCGAAGTCCCATTAT-1	13.6284	1.31963
001-094_T0_COL_EPI_5p_N1__TATGCCCGTCGTGGCT-1	13.1081	1.03955
001-094_T0_COL_EPI_5p_N1__AGGGTGACATAACCTG-1	14.5405	1.15947
001-094_T0_COL_EPI_5p_N1__GTATCTTGTATTCTCT-1	13.3478	-0.163848
001-094_T0_COL_EPI_5p_N1__TGAGGGAGTGATGATA-1	13.3401	1.43702
001-094_T0_COL_EPI_5p_N1__TTATGCTTCACATAGC-1	8.52697	5.8616
001-094_T0_COL_EPI_5p_N1__AACTCAGAGGGCTTCC-1	12.6826	-4.57574
001-094_T0_COL_EPI_5p_N1__TCTCTAAAGTGGACGT-1	12.8036	2.9636
001-094_T0_COL_EPI_5p_N1__CATGGCGCAACCGCCA-1	13.5994	-3.23487
001-094_T0_COL_EPI_5p_N1__TCATTACCAATCTACG-1	11.9945	6.31934
001-094_T0_COL_EPI_5p_N1__CGATGGCGTAGAAAGG-1	13.3203	2.23302
001-094_T0_COL_EPI_5p_N1__CTTACCGGTGGGTCAA-1	11.3175	2.39167
001-094_T0_COL_EPI_5p_N1__CATTATCCAAGCGCTC-1	13.4913	1.11545
001-094_T0_COL_EPI_5p_N1__CAGATCATCACGCGGT-1	2.16555	-0.0323982
001-094_T0_COL_EPI_5p_N1__CGGACACAGCTGTTCA-1	13.3549	1.82536
001-094_T0_COL_EPI_5p_N1__CGTCTACTCGAACGGA-1	13.9571	-0.254876
001-094_T0_COL_EPI_5p_N1__CGTCACTTCGGCGGTT-1	12.8091	3.05955
001-094_T0_COL_EPI_5p_N1__AGAGCGACATGTAAGA-1	13.9702	-0.331125
001-094_T0_COL_EPI_5p_N1__ATAGACCCACGGTAAG-1	13.07	0.900657
001-094_T0_COL_EPI_5p_N1__ACCCACTCAAGCTGTT-1	14.0863	-0.542214
001-094_T0_COL_EPI_5p_N1__GCATGTACACAACGTT-1	13.9092	0.468059
001-094_T0_COL_EPI_5p_N1__AACTGGTTCTAGAGTC-1	13.3745	0.814388
001-094_T0_COL_EPI_5p_N1__GCTTCCAAGCGTCTAT-1	4.80712	5.93075
001-094_T0_COL_EPI_5p_N1__CAGTCCTGTCTACCTC-1	13.0598	1.62226
001-094_T0_COL_EPI_5p_N1__ATCTGCCGTATAGGTA-1	11.6612	1.07371
001-094_T0_COL_EPI_5p_N1__CGTAGCGGTATTAGCC-1	13.5711	-2.34799
001-094_T0_COL_EPI_5p_N1__TGGTTCCCACATTCGA-1	13.323	0.262666
001-094_T0_COL_EPI_5p_N1__GTCATTTTCCCATTTA-1	13.8297	0.131577
001-094_T0_COL_EPI_5p_N1__AGTCTTTCATGTCGAT-1	13.9717	0.295869
001-094_T0_COL_EPI_5p_N1__TGCGCAGGTACCGGCT-1	13.7817	-2.7014
001-094_T0_COL_EPI_5p_N1__GCGCAGTGTTTGTTGG-1	13.8706	0.939916
001-094_T0_COL_EPI_5p_N1__CCTTCGATCCGTAGGC-1	12.8329	1.89615
001-094_T0_COL_EPI_5p_N1__GTCGTAAGTCAAGCGA-1	13.637	0.954839
001-094_T0_COL_EPI_5p_N1__ACTATCTTCAGTGCAT-1	13.6396	0.210013
001-094_T0_COL_EPI_5p_N1__CAGCTGGGTAACGCGA-1	2.57447	-2.33761
001-094_T0_COL_EPI_5p_N1__TCGGGACGTCGAACAG-1	14.3862	0.895209
001-094_T0_COL_EPI_5p_N1__ATGTGTGCACTTAAGC-1	13.8422	0.292102
001-094_T0_COL_EPI_5p_N1__TAGCCGGAGAATAGGG-1	13.9637	0.803936
001-094_T0_COL_EPI_5p_N1__CATATGGGTGTGCGTC-1	13.3324	0.619184
001-094_T0_COL_EPI_5p_N1__GAATAAGCACGGCTAC-1	2.69006	-2.06073
001-094_T0_COL_EPI_5p_N1__AACACGTAGCAGACTG-1	13.2378	-5.83173
001-094_T0_COL_EPI_5p_N1__CCCAATCCACAAGCCC-1	6.06033	7.13028
001-094_T0_COL_EPI_5p_N1__AAACCTGTCATGCATG-1	6.13893	7.82711
001-094_T0_COL_EPI_5p_N1__GCTGGGTAGACATAAC-1	12.2048	5.22995
001-094_T0_COL_EPI_5p_N1__GCGCAACAGCCGGTAA-1	14.4248	4.442
001-094_T0_COL_EPI_5p_N1__GTGTGCGAGATCGGGT-1	3.65515	5.71272
001-094_T0_COL_EPI_5p_N1__TAAGTGCGTGTGCGTC-1	13.6258	1.26264
001-094_T0_COL_EPI_5p_N1__AAGGTTCTCATAAAGG-1	11.9455	5.08444
001-094_T0_COL_EPI_5p_N1__AGCTTGATCTGAGGGA-1	13.7537	-0.121447
001-094_T0_COL_EPI_5p_N1__GTCACGGAGAGCAATT-1	13.6083	1.2805
001-094_T0_COL_EPI_5p_N1__GATCGCGAGCACAGGT-1	13.4711	1.36031
001-094_T0_COL_EPI_5p_N1__GAATAAGGTGTGCGTC-1	13.2573	1.32379
001-094_T0_COL_EPI_5p_N1__CGTCTACCACGAGGTA-1	2.34474	-2.08731
001-094_T0_COL_EPI_5p_N1__TCTCATACACCGCTAG-1	10.7491	-5.01789
001-094_T0_COL_EPI_5p_N1__CGTAGGCTCAAAGACA-1	12.5414	1.94561
001-094_T0_COL_EPI_5p_N1__AAACGGGGTCCAGTAT-1	13.1093	0.835112
001-094_T0_COL_EPI_5p_N1__CGTAGCGTCTGCCCTA-1	13.964	0.696289
001-094_T0_COL_EPI_5p_N1__AAGGCAGGTGTTCTTT-1	14.0197	0.429921
001-094_T0_COL_EPI_5p_N1__TGGTTAGCAATGCCAT-1	13.7196	0.862053
001-094_T0_COL_EPI_5p_N1__AGATCTGCATTTGCTT-1	15.2021	-4.34208
001-094_T0_COL_EPI_5p_N1__TCGGGACTCCCAAGTA-1	12.117	1.08514
001-094_T0_COL_EPI_5p_N1__ATCATCTAGGAGTTTA-1	13.2098	-0.237745
001-094_T0_COL_EPI_5p_N1__CTACGTCAGGTACTCT-1	11.8221	3.5521
001-094_T0_COL_EPI_5p_N1__AGGGATGGTCCGTGAC-1	13.7069	0.920518
001-094_T0_COL_EPI_5p_N1__GACGTTACAATGAAAC-1	13.345	-1.56728
001-094_T0_COL_EPI_5p_N1__CTCACACTCCAGATCA-1	13.6801	0.900735
001-094_T0_COL_EPI_5p_N1__GAAGCAGTCTAACTGG-1	13.6838	-6.93685
001-094_T0_COL_EPI_5p_N1__TTCTCCTTCTGAAAGA-1	13.5581	0.820344
001-094_T0_COL_EPI_5p_N1__TTGGCAAGTGACAAAT-1	5.94416	7.85152
001-094_T0_COL_EPI_5p_N1__ACACCCTTCCTCTAGC-1	14.0063	0.159244
001-094_T0_COL_EPI_5p_N1__GCTGCAGAGGTTCCTA-1	15.9881	0.47742
001-094_T0_COL_EPI_5p_N1__TGGTTAGAGGTGGGTT-1	13.4242	0.224643
001-094_T0_COL_EPI_5p_N1__CGTCAGGCAGTATCTG-1	12.7072	-6.36351
001-094_T0_COL_EPI_5p_N1__AGCCTAAAGTGGCACA-1	6.46742	7.00976
001-094_T0_COL_EPI_5p_N1__CCATGTCGTAAACCTC-1	13.7256	-3.59979
001-094_T0_COL_EPI_5p_N1__ACGAGGACACCAGATT-1	11.2387	3.46116
001-094_T0_COL_EPI_5p_N1__AAAGATGTCCGTAGTA-1	13.4947	-0.992488
001-094_T0_COL_EPI_5p_N1__GTTAAGCAGGCTAGAC-1	5.45727	6.53577
001-094_T0_COL_EPI_5p_N1__GAACATCCAGGATCGA-1	7.58829	7.87735
001-094_T0_COL_EPI_5p_N1__ATCTGCCCACAGGTTT-1	12.3591	0.597541
001-094_T0_COL_EPI_5p_N1__CGAATGTCAGGAATGC-1	11.327	-0.0529124
001-094_T0_COL_EPI_5p_N1__GGTGCGTCAATGACCT-1	13.9919	-0.103267
001-094_T0_COL_EPI_5p_N1__CCCAGTTGTTCAGTAC-1	6.0785	7.33821
001-094_T0_COL_EPI_5p_N1__GATGCTAGTGCTAGCC-1	1.99766	-1.43502
001-094_T0_COL_EPI_5p_N1__TAGCCGGGTGCAACTT-1	13.3019	0.859307
001-094_T0_COL_EPI_5p_N1__CGTGTAACATCGGACC-1	13.4134	1.23157
001-094_T0_COL_EPI_5p_N1__TCCCGATTCAGATAAG-1	12.9746	-0.676504
001-094_T0_COL_EPI_5p_N1__CGTCACTCATGTCCTC-1	9.76213	5.89749
001-094_T0_COL_EPI_5p_N1__GATGCTAAGGATGGTC-1	13.7166	-0.563908
001-094_T0_COL_EPI_5p_N1__CGTCCATCATTTGCCC-1	5.82394	7.40673
001-094_T0_COL_EPI_5p_N1__TCAATCTTCTTGAGGT-1	9.74859	2.86397
001-094_T0_COL_EPI_5p_N1__GCATGATCATTATCTC-1	11.7677	-5.72212
001-094_T0_COL_EPI_5p_N1__GTCACGGCAGTCCTTC-1	11.5952	4.09436
001-094_T0_COL_EPI_5p_N1__CGTGAGCTCTCGATGA-1	13.6147	1.19158
001-094_T0_COL_EPI_5p_N1__TGACGGCGTCGCATAT-1	13.5053	-3.52419
001-094_T0_COL_EPI_5p_N1__GCGAGAAGTCGCTTCT-1	13.7373	1.03552
001-094_T0_COL_EPI_5p_N1__CCGTGGATCGGACAAG-1	13.462	0.551783
001-094_T0_COL_EPI_5p_N1__CACCAGGTCTCACATT-1	13.6184	1.29145
001-094_T0_COL_EPI_5p_N1__TGACTAGGTCTAGTGT-1	12.0274	0.706084
001-094_T0_COL_EPI_5p_N1__ACATCAGTCGTACCGG-1	13.9594	0.939399
001-094_T0_COL_EPI_5p_N1__AGAGCGAAGTAACCCT-1	2.60661	-2.26178
001-094_T0_COL_EPI_5p_N1__AGGGATGCATCATCCC-1	13.186	1.93417
001-094_T0_COL_EPI_5p_N1__CATGGCGAGCGTTTAC-1	13.6332	1.14858
001-094_T0_COL_EPI_5p_N1__TTGACTTTCGTGTAGT-1	12.3284	6.29747
001-094_T0_COL_EPI_5p_N1__TCCCGATTCCACGACG-1	12.5648	-0.307843
001-094_T0_COL_EPI_5p_N1__CGCGGTAAGCGATATA-1	13.2687	1.3699
001-094_T0_COL_EPI_5p_N1__CTCACACAGCTGGAAC-1	11.4384	-5.68901
001-094_T0_COL_EPI_5p_N1__GGATTACTCCCTCAGT-1	13.9317	-0.840071
001-094_T0_COL_EPI_5p_N1__TCGTAGAGTACTTAGC-1	13.6187	-3.4047
001-094_T0_COL_EPI_5p_N1__GCGCAGTGTTGTACAC-1	14.1137	-5.80216
001-094_T0_COL_EPI_5p_N1__TGCCCTAAGCCATCGC-1	15.3858	2.18549
001-094_T0_COL_EPI_5p_N1__CACACTCTCGATAGAA-1	13.3946	-1.44091
001-094_T0_COL_EPI_5p_N1__GCTTCCAAGCTAGGCA-1	13.3007	0.338619
001-094_T0_COL_EPI_5p_N1__GGCGTGTTCTTGTCAT-1	9.30848	4.8989
001-094_T0_COL_EPI_5p_N1__TCTATTGGTCCAGTGC-1	12.1903	1.97437
001-094_T0_COL_EPI_5p_N1__GGCGTGTCATGTCGAT-1	12.9008	4.26053
001-094_T0_COL_EPI_5p_N1__GCTGCAGCACCTCGGA-1	12.958	1.82186
001-094_T0_COL_EPI_5p_N1__AAGTCTGGTGGCGAAT-1	13.438	0.844491
001-094_T0_COL_EPI_5p_N1__CCGGTAGTCGCCCTTA-1	13.4539	1.13907
001-094_T0_COL_EPI_5p_N1__TCAGGTAAGCTGAACG-1	13.6838	0.915189
001-094_T0_COL_EPI_5p_N1__TGAGGGATCACTGGGC-1	14.4932	-2.17117
001-094_T0_COL_EPI_5p_N1__CCCTCCTTCTGCCAGG-1	15.0219	2.16411
001-094_T0_COL_EPI_5p_N1__CGGAGTCGTGCACGAA-1	13.9674	0.707818
001-094_T0_COL_EPI_5p_N1__GACTACAAGGCAAAGA-1	2.39284	-2.45928
001-094_T0_COL_EPI_5p_N1__AGAATAGTCTTCAACT-1	11.8227	3.61961
001-094_T0_COL_EPI_5p_N1__CCTACCAAGTGCGTGA-1	13.6905	-3.06858
001-094_T0_COL_EPI_5p_N1__CACATAGAGACCTAGG-1	10.7219	-3.10521
001-094_T0_COL_EPI_5p_N1__AAGGTTCCAGGACGTA-1	10.6637	2.40356
001-094_T0_COL_EPI_5p_N1__AAGCCGCCAGTGGAGT-1	3.70726	5.57503
001-094_T0_COL_EPI_5p_N1__CCGGGATTCTTTACAC-1	10.8939	-5.34418
001-094_T0_COL_EPI_5p_N1__AACACGTGTGTTGAGG-1	8.42952	6.71239
001-094_T0_COL_EPI_5p_N1__GGGAGATCAATAAGCA-1	13.0363	-5.97062
001-094_T0_COL_EPI_5p_N1__TTAGGCATCTGAAAGA-1	13.8223	0.271614
001-094_T0_COL_EPI_5p_N1__AAGCCGCCACACCGAC-1	13.6388	0.816519
001-094_T0_COL_EPI_5p_N1__TCGTAGATCTGGCGAC-1	5.91853	7.61196
001-094_T0_COL_EPI_5p_N1__TACAGTGAGGAGCGAG-1	11.736	2.85948
001-094_T0_COL_EPI_5p_N1__TTTATGCAGATATGCA-1	10.407	-5.2828
001-094_T0_COL_EPI_5p_N1__CTTTGCGGTCCGAATT-1	6.88335	7.21587
001-094_T0_COL_EPI_5p_N1__ATCTACTGTACCGCTG-1	12.0757	4.98304
001-094_T0_COL_EPI_5p_N1__TGGCCAGTCGTATCAG-1	10.7801	0.415459
001-094_T0_COL_EPI_5p_N1__CCTCAGTCAAGCCGCT-1	4.05287	2.61745
001-094_T0_COL_EPI_5p_N1__AAACCTGGTTCCGTCT-1	12.6328	-0.449581
001-094_T0_COL_EPI_5p_N1__TACAGTGCAGGGAGAG-1	14.4638	4.36079
001-094_T0_COL_EPI_5p_N1__CGATTGAGTTCAGACT-1	13.9865	0.124864
001-094_T0_COL_EPI_5p_N1__AGCGGTCAGCACCGTC-1	13.2645	4.30494
001-094_T0_COL_EPI_5p_N1__CGAACATGTGCAGGTA-1	11.4476	5.04789
001-094_T0_COL_EPI_5p_N1__GCATGTACACGTAAGG-1	13.1947	-1.04101
001-094_T0_COL_EPI_5p_N1__CATCGAATCAGCAACT-1	13.2926	1.53602
001-094_T0_COL_EPI_5p_N1__GCACATACAATCTACG-1	8.27354	0.155906
001-094_T0_COL_EPI_5p_N1__CTGCTGTTCAACCAAC-1	14.6508	-3.23057
001-094_T0_COL_EPI_5p_N1__AAGGCAGAGGCCCGTT-1	5.81512	7.06193
001-094_T0_COL_EPI_5p_N1__TCAACGAAGTCAAGGC-1	12.9831	4.41912
001-094_T0_COL_EPI_5p_N1__GAAACTCTCTAGAGTC-1	13.3288	-1.22189
001-094_T0_COL_EPI_5p_N1__CTGATCCCAATAGAGT-1	12.0064	0.474516
001-094_T0_COL_EPI_5p_N1__TCAGGATAGTGGAGTC-1	13.3987	1.44247
001-094_T0_COL_EPI_5p_N1__CATGACAAGTTTAGGA-1	12.3163	0.789003
001-094_T0_COL_EPI_5p_N1__TAAGCGTTCTGCGGCA-1	5.61193	7.18458
001-094_T0_COL_EPI_5p_N1__GAACCTAAGCCACGCT-1	13.1936	-5.21451
001-094_T0_COL_EPI_5p_N1__CTAGAGTGTCTCCCTA-1	8.69295	6.97419
001-094_T0_COL_EPI_5p_N1__AACCATGTCATGTGGT-1	11.8442	11.5406
001-094_T0_COL_EPI_5p_N1__GACCAATCAATGGATA-1	7.29488	7.76465
001-094_T0_COL_EPI_5p_N1__TCAATCTAGAAACCGC-1	11.2411	4.88188
001-094_T0_COL_EPI_5p_N1__CTGCTGTCATTAGCCA-1	13.2075	2.90008
001-094_T0_COL_EPI_5p_N1__CATTATCAGTCATGCT-1	13.5235	4.28764
001-094_T0_COL_EPI_5p_N1__TAAACCGCATGAGCGA-1	5.65842	7.72793
001-094_T0_COL_EPI_5p_N1__CCCAATCGTTTGACAC-1	13.8189	0.208521
001-094_T0_COL_EPI_5p_N1__GTAGTCAAGGCGATAC-1	14.2257	-0.530713
001-094_T0_COL_EPI_5p_N1__CTGATAGGTTCACCTC-1	13.8517	-0.890636
001-094_T0_COL_EPI_5p_N1__AGCAGCCTCGTTGCCT-1	12.1043	5.36345
001-094_T0_COL_EPI_5p_N1__TGCGTGGAGTCAATAG-1	12.6799	11.0855
001-094_T0_COL_EPI_5p_N1__ATCTGCCCAGTCGATT-1	11.0591	2.19838
001-094_T0_COL_EPI_5p_N1__CGGGTCAAGGCCATAG-1	13.1956	-1.84185
001-094_T0_COL_EPI_5p_N1__CTAACTTAGTGATCGG-1	13.5954	-2.34271
001-094_T0_COL_EPI_5p_N1__CCATTCGGTAGCCTAT-1	13.9039	-1.05238
001-094_T0_COL_EPI_5p_N1__ACGGCCAAGCGTAGTG-1	14.0495	-0.125457
001-094_T0_COL_EPI_5p_N1__ACAGCTAAGCAGCCTC-1	0.667108	-1.35143
001-094_T0_COL_EPI_5p_N1__CTGCGGAAGGCCCTCA-1	13.3805	-6.01042
001-094_T0_COL_EPI_5p_N1__TCGAGGCCAAGCCGCT-1	6.15972	7.19753
001-094_T0_COL_EPI_5p_N1__TACGGTATCAAGGCTT-1	13.516	1.21024
001-094_T0_COL_EPI_5p_N1__CTCGGGAAGCAGGTCA-1	5.94126	7.077
001-094_T0_COL_EPI_5p_N1__AGGGATGCAGTGACAG-1	13.9862	-0.0763843
001-094_T0_COL_EPI_5p_N1__CCTTCGACAGCCTTGG-1	16.7391	-0.696046
001-094_T0_COL_EPI_5p_N1__TGACGGCAGAGTTGGC-1	6.37188	7.49429
001-094_T0_COL_EPI_5p_N1__GATCTAGCATGGTTGT-1	10.9787	2.14905
001-094_T0_COL_EPI_5p_N1__CGACTTCAGTAATCCC-1	6.3053	7.59863
001-094_T0_COL_EPI_5p_N1__AGTAGTCTCAACGGGA-1	12.5804	-1.63249
001-094_T0_COL_EPI_5p_N1__GTCACGGGTAACGCGA-1	11.598	0.330339
001-094_T0_COL_EPI_5p_N1__AGGGAGTTCAGTCAGT-1	15.2285	-0.942378
001-094_T0_COL_EPI_5p_N1__ATCCGAATCGTCCGTT-1	12.5493	-6.87205
001-094_T0_COL_EPI_5p_N1__CGCTGGACATCGGTTA-1	12.1626	3.87365
001-094_T0_COL_EPI_5p_N1__CTGCCTAAGATAGGAG-1	13.7797	-0.722643
001-094_T0_COL_EPI_5p_N1__ACTTACTCACCGAATT-1	13.586	-2.85469
001-094_T0_COL_EPI_5p_N1__TGGCCAGCATCAGTCA-1	6.1433	7.50191
001-094_T0_COL_EPI_5p_N1__TTCGGTCAGATCCTGT-1	8.56973	6.86927
001-094_T0_COL_EPI_5p_N1__AGCCTAACAAGGGTCA-1	11.2202	3.35821
001-094_T0_COL_EPI_5p_N1__GTGCATACAGGAATGC-1	13.0079	0.675737
001-094_T0_COL_EPI_5p_N1__CACTCCAGTCAGAAGC-1	13.2643	-1.0161
001-094_T0_COL_EPI_5p_N1__TCCCGATGTGTGAATA-1	13.8494	0.64291
001-094_T0_COL_EPI_5p_N1__GGGAATGCACGAAACG-1	14.5978	-4.75164
001-094_T0_COL_EPI_5p_N1__GTTTCTAGTGTCGCTG-1	11.3725	-6.76439
001-094_T0_COL_EPI_5p_N1__AAAGCAAGTGTGCCTG-1	13.5191	-0.682658
001-094_T0_COL_EPI_5p_N1__CGTAGCGAGCGCCTCA-1	13.298	2.05068
001-094_T0_COL_EPI_5p_N1__ACATGGTGTCTCTCGT-1	6.36599	7.52353
001-094_T0_COL_EPI_5p_N1__AAGTCTGAGAACAACT-1	13.5471	0.548295
001-094_T0_COL_EPI_5p_N1__CACACCTTCTGGTGTA-1	12.2545	1.74903
001-094_T0_COL_EPI_5p_N1__GTCGTAAAGTTGAGTA-1	11.2168	1.16696
001-094_T0_COL_EPI_5p_N1__GCTCTGTCAAACGTGG-1	12.6626	6.37889
001-094_T0_COL_EPI_5p_N1__GTGTTAGAGACCTTTG-1	12.7754	-6.16156
001-094_T0_COL_EPI_5p_N1__TCATTACAGCGTTTAC-1	12.3897	1.78952
001-094_T0_COL_EPI_5p_N1__CTCGAAAAGCCACTAT-1	12.4878	5.97835
001-094_T0_COL_EPI_5p_N1__CTAGTGATCGTACGGC-1	6.20668	8.31281
001-094_T0_COL_EPI_5p_N1__GTCGGGTGTCTGATCA-1	12.27	2.04268
001-094_T0_COL_EPI_5p_N1__AAGCCGCAGACTTTCG-1	11.2653	1.19012
001-094_T0_COL_EPI_5p_N1__TCTATTGCATCGACGC-1	12.1989	5.58511
001-094_T0_COL_EPI_5p_N1__CGCCAAGCACAACGCC-1	13.3164	0.00430342
001-094_T0_COL_EPI_5p_N1__CCCAATCAGAATAGGG-1	13.1098	1.82971
001-094_T0_COL_EPI_5p_N1__GACTAACCACAACGTT-1	10.4456	-5.25913
001-094_T0_COL_EPI_5p_N1__AAGCCGCCATCACGTA-1	13.3992	1.02969
001-094_T0_COL_EPI_5p_N1__CGATGGCTCGTTGCCT-1	5.4874	7.3077
001-094_T0_COL_EPI_5p_N1__TACGGGCGTCGCGGTT-1	3.31682	-2.04778
001-094_T0_COL_EPI_5p_N1__GAACGGATCCACGTGG-1	13.7229	0.457156
001-094_T0_COL_EPI_5p_N1__GGAGCAATCTTCAACT-1	11.3022	0.896172
001-094_T0_COL_EPI_5p_N1__GACGTTACAGCCAATT-1	13.7117	-1.23181
001-094_T0_COL_EPI_5p_N1__CAGCAGCCATGCCACG-1	5.6886	7.5636
001-094_T0_COL_EPI_5p_N1__GGCAATTAGCCCAATT-1	6.12652	7.99947
001-094_T0_COL_EPI_5p_N1__GAGCAGATCCACTCCA-1	5.66233	7.79678
001-094_T0_COL_EPI_5p_N1__CGGCTAGAGGGTGTGT-1	13.5762	1.41861
001-094_T0_COL_EPI_5p_N1__GGGCACTTCGCTGATA-1	5.9125	8.63167
001-094_T0_COL_EPI_5p_N1__TAAGTGCGTAACGCGA-1	13.507	-5.69991
001-094_T0_COL_EPI_5p_N1__GCTTCCACATGTCCTC-1	6.32726	7.41445
001-094_T0_COL_EPI_5p_N1__ATCATCTCAATAAGCA-1	13.9288	-3.09879
001-094_T0_COL_EPI_5p_N1__CCTTACGAGCTCCTCT-1	13.185	0.440356
001-094_T0_COL_EPI_5p_N1__CGTGAGCCACGGCTAC-1	13.6265	-1.10035
001-094_T0_COL_EPI_5p_N1__GATGAGGCAGCGTTCG-1	5.44721	7.7698
001-094_T0_COL_EPI_5p_N1__CGAGAAGAGGACAGCT-1	5.49455	7.17045
001-094_T0_COL_EPI_5p_N1__CACACTCGTTCAGACT-1	13.2366	-2.00631
001-094_T0_COL_EPI_5p_N1__CCGGGATGTTGAACTC-1	10.6976	-5.73712
001-094_T0_COL_EPI_5p_N1__TGTGGTAGTTACGTCA-1	13.3588	0.556071
001-094_T0_COL_EPI_5p_N1__TCAACGAAGTCGCCGT-1	5.8366	7.8032
001-094_T0_COL_EPI_5p_N1__TGCTGCTGTACGACCC-1	6.30475	7.45913
001-094_T0_COL_EPI_5p_N1__GGAATAATCGGAGGTA-1	13.6387	-0.563124
001-094_T0_COL_EPI_5p_N1__AGCATACAGTTAGCGG-1	15.6312	-3.05252
001-094_T0_COL_EPI_5p_N1__CAGCATAGTCGACTGC-1	5.69541	7.56218
001-094_T0_COL_EPI_5p_N1__GCGCGATGTCCAAGTT-1	13.4379	0.944918
001-094_T0_COL_EPI_5p_N1__GGTGAAGCATCAGTCA-1	7.25045	8.07977
001-094_T0_COL_EPI_5p_N1__CTCTAATCATCGATGT-1	13.8812	-1.64726
001-094_T0_COL_EPI_5p_N1__GGAAAGCTCCTGCTTG-1	6.10418	7.09512
001-094_T0_COL_EPI_5p_N1__CGACTTCTCGAATGGG-1	5.45923	7.25427
001-094_T0_COL_EPI_5p_N1__GACGCGTTCACCAGGC-1	12.2575	4.01593
001-094_T0_COL_EPI_5p_N1__TGCGGGTCACTTCTGC-1	14.6097	-1.15698
001-094_T0_COL_EPI_5p_N1__CTGTGCTGTCTCTCGT-1	6.64401	7.86766
001-094_T0_COL_EPI_5p_N1__GTCGGGTAGCCCAATT-1	8.70414	4.86053
001-094_T0_COL_EPI_5p_N1__CCATTCGAGTACGATA-1	13.3331	-0.919139
001-094_T0_COL_EPI_5p_N1__GAAACTCAGCGTTGCC-1	10.408	-7.94143
001-094_T0_COL_EPI_5p_N1__CCACGGAAGACAAGCC-1	13.6644	-2.08376
001-094_T0_COL_EPI_5p_N1__AGTGAGGAGCGAAGGG-1	1.39018	-2.42322
001-094_T0_COL_EPI_5p_N1__ATAAGAGAGTAGGCCA-1	13.1665	0.157567
001-094_T0_COL_EPI_5p_N1__TCTCATACAGTGGAGT-1	10.3927	-7.81583
001-094_T0_COL_EPI_5p_N1__GCCAAATAGTGATCGG-1	12.4164	-0.66029
001-094_T0_COL_EPI_5p_N1__GGAACTTAGAGACGAA-1	13.2125	-1.23753
001-094_T0_COL_EPI_5p_N1__GAAGCAGAGAACAATC-1	5.58026	7.92441
001-094_T0_COL_EPI_5p_N1__CCGTGGAGTCGCTTCT-1	11.4789	-0.536262
001-094_T0_COL_EPI_5p_N1__CTGTGCTAGATCCCGC-1	12.9587	-6.08575
001-094_T0_COL_EPI_5p_N1__TAAGAGAAGTGGGATC-1	13.6878	0.840485
001-094_T0_COL_EPI_5p_N1__CTAGAGTGTTCAGCGC-1	13.5622	-2.99658
001-094_T0_COL_EPI_5p_N1__CAGATCATCCATGAAC-1	12.1676	-0.163404
001-094_T0_COL_EPI_5p_N1__GCTGCGATCTCGAGTA-1	0.694952	-1.22124
001-094_T0_COL_EPI_5p_N1__CCTTTCTTCTCTTATG-1	6.15018	7.87546
001-094_T0_COL_EPI_5p_N1__TGTTCCGTCACTGGGC-1	13.9558	0.995155
001-094_T0_COL_EPI_5p_N1__CGTAGGCCAGATGGGT-1	11.4077	1.23477
001-094_T0_COL_EPI_5p_N1__GCGGGTTGTAGGCATG-1	1.28358	-1.83194
001-094_T0_COL_EPI_5p_N1__CTGCCTAAGATCTGAA-1	11.3575	0.968757
001-094_T0_COL_EPI_5p_N1__CAGAATCTCATGCATG-1	13.3673	1.06483
001-094_T0_COL_EPI_5p_N1__CGCGTTTGTCACTGGC-1	0.788041	-0.956664
001-094_T0_COL_EPI_5p_N1__TCACAAGTCAGTTAGC-1	13.2133	0.454576
001-094_T0_COL_EPI_5p_N1__GCTGGGTTCACTTCAT-1	13.2305	-0.0948455
001-094_T0_COL_EPI_5p_N1__CGTGTCTAGTGTACGG-1	11.1716	4.15827
001-094_T0_COL_EPI_5p_N1__ACTTTCAAGCTGCAAG-1	10.6256	-7.63923
001-094_T0_COL_EPI_5p_N1__GGTATTGGTTCGAATC-1	13.3995	-1.46535
001-094_T0_COL_EPI_5p_N1__CCTAGCTGTTGAGTTC-1	14.0154	0.589132
001-094_T0_COL_EPI_5p_N1__CCCATACGTCTAGGTT-1	12.8007	6.08527
001-094_T0_COL_EPI_5p_N1__ATCTGCCCATGTCTCC-1	13.288	1.55074
001-094_T0_COL_EPI_5p_N1__GTCGGGTTCCTTGACC-1	5.65548	8.04833
001-094_T0_COL_EPI_5p_N1__TGGTTAGGTACCAGTT-1	5.01072	7.78522
001-094_T0_COL_EPI_5p_N1__TACGGGCTCGTTGACA-1	6.44678	7.52935
001-094_T0_COL_EPI_5p_N1__TAGACCATCTACGAGT-1	5.68745	7.11966
001-094_T0_COL_EPI_5p_N1__GTCTTCGAGACCTTTG-1	5.03723	7.8386
001-094_T0_COL_EPI_5p_N1__GATTCAGCATTTCAGG-1	13.231	0.905808
001-094_T0_COL_EPI_5p_N1__CATTCGCAGAAAGTGG-1	12.294	3.12927
001-094_T0_COL_EPI_5p_N1__GCTTCCACACACTGCG-1	12.1052	4.59793
001-094_T0_COL_EPI_5p_N1__ACGATACCATTCTCAT-1	6.23903	7.2641
001-094_T0_COL_EPI_5p_N1__GATCGTACATACGCCG-1	4.4795	6.68873
001-094_T0_COL_EPI_5p_N1__AGGGATGCAGTAAGAT-1	12.3008	4.55675
001-094_T0_COL_EPI_5p_N1__GATCTAGGTTAAAGAC-1	11.8728	11.1819
001-094_T0_COL_EPI_5p_N1__CAAGTTGAGACTAAGT-1	13.0038	0.0172154
001-094_T0_COL_EPI_5p_N1__CATCAAGGTACCGCTG-1	10.8857	-6.35711
001-094_T0_COL_EPI_5p_N1__CATCCACCAACTTGAC-1	7.21295	7.52631
001-094_T0_COL_EPI_5p_N1__ATTGGACAGAGGGATA-1	5.75238	7.91214
001-094_T0_COL_EPI_5p_N1__GATCGATAGGAGTACC-1	12.2881	1.60631
001-094_T0_COL_EPI_5p_N1__CTCGTCATCCTTTCTC-1	5.26096	6.99136
001-094_T0_COL_EPI_5p_N1__AGCGTATGTAGAAAGG-1	5.61392	7.18036
001-094_T0_COL_EPI_5p_N1__GGATGTTCAGCTCCGA-1	6.56363	8.0792
001-094_T0_COL_EPI_5p_N1__GCATGCGTCGGAAACG-1	12.4103	5.97905
001-094_T0_COL_EPI_5p_N1__GTGCGGTGTCTCCACT-1	10.1269	-4.99341
001-094_T0_COL_EPI_5p_N1__TGTCCCAAGTAATCCC-1	10.2062	-7.8564
001-094_T0_COL_EPI_5p_N1__GCGCAGTGTGTGGTTT-1	6.85731	7.69713
001-094_T0_COL_EPI_5p_N1__CTGTTTAAGGTGCACA-1	5.68953	7.88384
001-094_T0_COL_EPI_5p_N1__TCTCATAAGTGATCGG-1	2.35583	-2.10128
001-094_T0_COL_EPI_5p_N1__GGAAAGCTCGTCTGCT-1	5.14243	-1.96789
001-094_T0_COL_EPI_5p_N1__CCAGCGAGTTCACGGC-1	5.58654	6.7296
001-094_T0_COL_EPI_5p_N1__CTCATTACAATTGCTG-1	11.981	-0.0703849
001-094_T0_COL_EPI_5p_N1__CCTATTAAGCAAATCA-1	11.745	6.11644
001-094_T0_COL_EPI_5p_N1__TAAGAGATCAGAAATG-1	12.6099	0.385505
001-094_T0_COL_EPI_5p_N1__TGGGAAGGTTAAAGTG-1	10.9895	-7.91788
001-094_T0_COL_EPI_5p_N1__ACGCCGAGTGCTCTTC-1	10.6276	-7.4478
001-094_T0_COL_EPI_5p_N1__AGCGGTCTCGGGAGTA-1	12.4171	-0.320529
001-094_T0_COL_EPI_5p_N1__CTACATTGTACAGTGG-1	5.41036	7.79288
001-094_T0_COL_EPI_5p_N1__TTCGGTCTCTGGTGTA-1	1.57228	-1.66732
001-094_T0_COL_EPI_5p_N1__TGTGGTACAATGGATA-1	12.2807	1.61144
001-094_T0_COL_EPI_5p_N1__TGTTCCGGTCGACTGC-1	12.1419	-6.50525
001-094_T0_COL_EPI_5p_N1__ACTGAGTTCTATCCTA-1	5.27303	7.84082
001-094_T0_COL_EPI_5p_N1__CGAGCCATCCATTCTA-1	10.8857	-7.79596
001-094_T0_COL_EPI_5p_N1__AACTTTCCAAACTGCT-1	11.9898	6.15167
001-094_T0_COL_EPI_5p_N1__TTGTAGGAGCCCAATT-1	12.176	3.57785
001-094_T0_COL_EPI_5p_N1__ATTTCTGTCCCAAGAT-1	15.8176	1.69479
001-094_T0_COL_EPI_5p_N1__CTCCTAGAGTGGTAGC-1	9.11393	3.79254
001-094_T0_COL_EPI_5p_N1__CTGCGGAGTGCACCAC-1	11.1898	1.5313
001-094_T0_COL_EPI_5p_N1__CGATTGATCGCTAGCG-1	13.3206	1.13718
001-094_T0_COL_EPI_5p_N1__TCGGGACAGACCACGA-1	13.007	1.73155
001-094_T0_COL_EPI_5p_N1__CGTGAGCTCAAGAAGT-1	4.19532	8.30346
001-094_T0_COL_EPI_5p_N1__TTCGGTCGTCTTGCGG-1	5.51269	7.68366
001-094_T0_COL_EPI_5p_N1__AGATTGCTCCCTAATT-1	12.5253	6.13813
001-094_T0_COL_EPI_5p_N1__GCGGGTTTCAACGGCC-1	10.9678	-7.78475
001-094_T0_COL_EPI_5p_N1__AGGGATGCATATGAGA-1	4.78486	8.59619
001-094_T0_COL_EPI_5p_N1__GTCCTCACACGGATAG-1	7.21524	7.8464
001-094_T0_COL_EPI_5p_N1__CTAACTTGTCGAAAGC-1	12.2146	-6.74691
001-094_T0_COL_EPI_5p_N1__TCAGGATCACTCTGTC-1	12.3638	2.31128
001-094_T0_COL_EPI_5p_N1__ACATCAGTCAGCGACC-1	8.27954	7.30527
001-094_T0_COL_EPI_5p_N1__TAGCCGGAGCGGCTTC-1	13.4461	1.16191
001-094_T0_COL_EPI_5p_N1__CTTAGGACAGGAACGT-1	2.1032	-3.46853
001-094_T0_COL_EPI_5p_N1__TTGGAACTCTTCCTTC-1	13.5393	0.507917
001-094_T0_COL_EPI_5p_N1__GCGCAACGTTGAGGTG-1	10.1579	-5.93803
001-094_T0_COL_EPI_5p_N1__AACCATGAGAGTCGGT-1	10.5998	-7.41373
001-094_T0_COL_EPI_5p_N1__TCTGAGAAGCTGAAAT-1	13.6436	0.514599
001-094_T0_COL_EPI_5p_N1__CTTAGGATCTAGAGTC-1	11.6166	-2.54822
001-094_T0_COL_EPI_5p_N1__TACGGATCAGTAACGG-1	0.748069	-1.2175
001-094_T0_COL_EPI_5p_N1__TAAGAGAAGATAGCAT-1	12.007	-6.73574
001-094_T0_COL_EPI_5p_N1__AGTCTTTTCAACTCTT-1	5.88416	7.15287
001-094_T0_COL_EPI_5p_N1__GCATGTATCGAGGTAG-1	6.78693	8.58672
001-094_T0_COL_EPI_5p_N1__GAAACTCTCCGCATCT-1	13.2961	-5.95605
001-094_T0_COL_EPI_5p_N1__GACTACACAAGCCCAC-1	7.15127	7.7494
001-094_T0_COL_EPI_5p_N1__GACGTTAAGGTGATAT-1	10.7362	-7.9963
001-094_T0_COL_EPI_5p_N1__CCTATTAAGCTACCGC-1	13.8949	0.110172
001-094_T0_COL_EPI_5p_N1__ACGGGCTCACTCAGGC-1	12.8208	5.84986
001-094_T0_COL_EPI_5p_N1__GCGCCAAGTTGGAGGT-1	11.98	10.6497
001-094_T0_COL_EPI_5p_N1__GCTGCTTCAAGTCATC-1	11.5686	-7.11676
001-094_T0_COL_EPI_5p_N1__CAAGAAACAGATCCAT-1	5.9708	8.80917
001-094_T0_COL_EPI_5p_N1__CCCATACAGTACTTGC-1	17.0259	-0.593759
001-094_T0_COL_EPI_5p_N1__CTCGTACGTGACCAAG-1	0.675952	-1.29747
001-094_T0_COL_EPI_5p_N1__ACGTCAAAGCTCCCAG-1	2.84681	-2.24933
001-094_T0_COL_EPI_5p_N1__ATGGGAGGTTCCATGA-1	0.629945	-1.26452
001-094_T0_COL_EPI_5p_N1__TAAGAGAAGGAGTTTA-1	13.6299	-0.727329
001-094_T0_COL_EPI_5p_N1__GAACCTACAAGGACTG-1	-2.04888	2.92861
001-094_T0_COL_EPI_5p_N1__CATTCGCCAGATCGGA-1	10.0619	-7.60602
001-094_T0_COL_EPI_5p_N1__GGGAGATTCCTTTACA-1	5.48851	8.75608
001-094_T0_COL_EPI_5p_N1__CCGTGGATCTGACCTC-1	13.2477	-2.11755
001-094_T0_COL_EPI_5p_N1__AACTCCCCATCCGCGA-1	5.88834	7.63777
001-094_T0_COL_EPI_5p_N1__CACAAACAGATGCGAC-1	-2.07045	3.11402
001-094_T0_COL_EPI_5p_N1__TGAGAGGAGCGTAGTG-1	3.92812	5.40005
001-094_T0_COL_EPI_5p_N1__GAACGGATCTCTTGAT-1	11.7679	11.5431
001-094_T0_COL_EPI_5p_N1__CAACCAACATCACGTA-1	13.87	0.569495
001-094_T0_COL_EPI_5p_N1__GTCTCGTAGCGCCTTG-1	11.0199	-6.95784
001-094_T0_COL_EPI_5p_N1__GATCGTAGTCTAGCGC-1	11.8631	11.5533
001-094_T0_COL_EPI_5p_N1__TGCCCTAAGCGTAGTG-1	10.3349	-7.75023
001-094_T0_COL_EPI_5p_N1__TGCCAAAGTGCACCAC-1	5.78568	8.11189
001-094_T0_COL_EPI_5p_N1__GTCGGGTTCATCATTC-1	1.82394	-3.70388
001-094_T0_COL_EPI_5p_N1__GATGAAAGTAGCGTCC-1	5.48661	7.26119
001-094_T0_COL_EPI_5p_N1__TGGCCAGCATGCATGT-1	13.1318	0.498847
001-094_T0_COL_EPI_5p_N1__ATGTGTGCACGGCGTT-1	-2.51726	3.0054
001-094_T0_COL_EPI_5p_N1__TGGGCGTTCTTAACCT-1	15.2437	-1.22488
001-094_T0_COL_EPI_5p_N1__CCCATACAGAGCTGGT-1	4.41038	6.45239
001-094_T0_COL_EPI_5p_N1__CCGTGGATCGCTGATA-1	14.1893	-4.68076
001-094_T0_COL_EPI_5p_N1__CGTAGGCAGTCAAGGC-1	-2.38264	2.34638
001-094_T0_COL_EPI_5p_N1__AGGGATGTCACTCCTG-1	13.7073	0.0195817
001-094_T0_COL_EPI_5p_N1__TCAGGATAGAGTGAGA-1	-1.8292	2.32372
001-094_T0_COL_EPI_5p_N1__TTAGGCAGTGGTCCGT-1	-2.30399	2.85434
001-094_T0_COL_EPI_5p_N1__CAGATCATCAGTCCCT-1	-2.2863	3.47499
001-094_T0_COL_EPI_5p_N1__ACACCAACAAAGGCGT-1	-2.42187	3.02712
001-094_T0_COL_EPI_5p_N1__CGCGTTTTCGCCGTGA-1	-2.5742	2.28977
001-094_T0_COL_LP_5p_N1__CTGAAGTTCCAGATCA-1	12.8547	2.27224
001-094_T0_COL_LP_5p_N1__CAAGGCCGTGATGTGG-1	14.2111	3.23285
001-094_T0_COL_LP_5p_N1__TCAGCTCTCCTGCTTG-1	11.7642	5.86875
001-094_T0_COL_LP_5p_N1__TAGAGCTTCCAAACTG-1	7.31388	6.7414
001-094_T0_COL_LP_5p_N1__GAGGTGACAGTATGCT-1	11.1142	5.97728
001-094_T0_COL_LP_5p_N1__CGCGGTACATATACGC-1	13.4018	1.40895
001-094_T0_COL_LP_5p_N1__TACGGGCAGGGATACC-1	12.4326	5.92181
001-094_T0_COL_LP_5p_N1__TAGTTGGGTCGATTGT-1	13.196	2.16064
001-094_T0_COL_LP_5p_N1__AAAGATGAGTGCGATG-1	16.7395	5.70498
001-094_T0_COL_LP_5p_N1__AGAGCTTCATTCCTGC-1	13.6941	1.7572
001-094_T0_COL_LP_5p_N1__CCCTCCTCAGTCTTCC-1	13.4561	1.29558
001-094_T0_COL_LP_5p_N1__CCTAGCTTCTGTTTGT-1	12.9775	5.24593
001-094_T0_COL_LP_5p_N1__TGGCGCATCTCAAGTG-1	12.8559	3.90489
001-094_T0_COL_LP_5p_N1__CACACTCGTTCCACAA-1	8.45508	6.3125
001-094_T0_COL_LP_5p_N1__GAACGGATCAGTTCGA-1	9.08631	6.58567
001-094_T0_COL_LP_5p_N1__TGATTTCAGGTAAACT-1	13.6481	2.7269
001-094_T0_COL_LP_5p_N1__CACCAGGAGGAATCGC-1	12.3168	4.95031
001-094_T0_COL_LP_5p_N1__CTTTGCGGTTACAGAA-1	12.4496	4.2423
001-094_T0_COL_LP_5p_N1__GCTTGAAGTTCGAATC-1	12.4984	5.83918
001-094_T0_COL_LP_5p_N1__AGGTCCGAGAGGGATA-1	9.05027	5.28799
001-094_T0_COL_LP_5p_N1__CCACTACTCAAGGTAA-1	12.5051	5.83587
001-094_T0_COL_LP_5p_N1__GGGACCTAGACTTTCG-1	12.4902	4.04449
001-094_T0_COL_LP_5p_N1__AGCCTAAGTTATCGGT-1	8.04948	6.20562
001-094_T0_COL_LP_5p_N1__ATGGGAGGTCCGTCAG-1	7.74695	6.39745
001-094_T0_COL_LP_5p_N1__AGTAGTCAGGCATGTG-1	13.8948	2.73701
001-094_T0_COL_LP_5p_N1__ACACCAAAGAAACCAT-1	13.3383	2.36828
001-094_T0_COL_LP_5p_N1__TTTGTCACAAAGCGGT-1	12.0748	4.48046
001-094_T0_COL_LP_5p_N1__CGTAGGCCAATGTAAG-1	12.3181	5.05791
001-094_T0_COL_LP_5p_N1__GGAAAGCCATTTGCCC-1	9.13454	5.62746
001-094_T0_COL_LP_5p_N1__TCGCGTTTCAACGCTA-1	13.2903	3.8633
001-094_T0_COL_LP_5p_N1__TGACGGCGTCAGATAA-1	13.4037	1.44725
001-094_T0_COL_LP_5p_N1__CCTACACGTCTCCATC-1	13.6038	1.98385
001-094_T0_COL_LP_5p_N1__TTAACTCAGTGTGGCA-1	12.1921	3.76996
001-094_T0_COL_LP_5p_N1__TGGCCAGCATGCGCAC-1	13.2704	0.0597102
001-094_T0_COL_LP_5p_N1__GTCACAAAGCTGATAA-1	13.6593	1.92925
001-094_T0_COL_LP_5p_N1__TGGTTAGGTTGGTGGA-1	8.93593	5.59159
001-094_T0_COL_LP_5p_N1__AGGGAGTCACACGCTG-1	14.4439	2.80278
001-094_T0_COL_LP_5p_N1__ACGATGTGTCGGCACT-1	12.4451	4.32336
001-094_T0_COL_LP_5p_N1__TTTGGTTTCCGCGGTA-1	12.3109	4.87085
001-094_T0_COL_LP_5p_N1__AGTTGGTTCTACTCAT-1	13.441	2.66551
001-094_T0_COL_LP_5p_N1__AGAGTGGCACGAAGCA-1	12.6704	5.39611
001-094_T0_COL_LP_5p_N1__GTGCGGTCACCTATCC-1	13.6986	2.06954
001-094_T0_COL_LP_5p_N1__CTCATTACAAGCTGTT-1	9.44398	5.22159
001-094_T0_COL_LP_5p_N1__CTACACCGTTAAGGGC-1	13.1212	2.18944
001-094_T0_COL_LP_5p_N1__TCAGCAAGTAAGTAGT-1	13.4437	1.16852
001-094_T0_COL_LP_5p_N1__CAACTAGCAATAGCAA-1	14.3828	2.77167
001-094_T0_COL_LP_5p_N1__CAACCTCAGGATGGAA-1	13.5379	2.01785
001-094_T0_COL_LP_5p_N1__ATTATCCTCACAGGCC-1	13.3461	4.0229
001-094_T0_COL_LP_5p_N1__TCTCTAAGTAGAGCTG-1	13.2026	2.1263
001-094_T0_COL_LP_5p_N1__AGCGGTCAGCACGCCT-1	13.8123	2.12897
001-094_T0_COL_LP_5p_N1__GACTAACCATGGTCAT-1	13.5102	1.95722
001-094_T0_COL_LP_5p_N1__AGAGCTTTCCGTAGTA-1	13.144	3.93101
001-094_T0_COL_LP_5p_N1__ACTGAACCAGTTCCCT-1	13.7726	2.18968
001-094_T0_COL_LP_5p_N1__AGCTCCTTCAGTCCCT-1	12.8777	2.75622
001-094_T0_COL_LP_5p_N1__ATGCGATCAAGTTGTC-1	13.6615	3.76672
001-094_T0_COL_LP_5p_N1__AACTCCCAGCTCCTCT-1	12.984	2.86225
001-094_T0_COL_LP_5p_N1__CCGTTCATCAATAAGG-1	12.9722	2.85667
001-094_T0_COL_LP_5p_N1__GCTTCCACACCAGATT-1	12.4079	4.88863
001-094_T0_COL_LP_5p_N1__GTCACGGCAAGTTCTG-1	13.7198	1.65415
001-094_T0_COL_LP_5p_N1__TGATTTCAGTGTGAAT-1	13.8123	2.31681
001-094_T0_COL_LP_5p_N1__CAAGAAAGTCTCTCTG-1	12.1884	4.2053
001-094_T0_COL_LP_5p_N1__CCTAGCTTCGAACTGT-1	12.9752	3.14108
001-094_T0_COL_LP_5p_N1__CATGACAAGATAGGAG-1	14.2877	2.49843
001-094_T0_COL_LP_5p_N1__GGAAAGCAGGCAGTCA-1	13.7758	2.46419
001-094_T0_COL_LP_5p_N1__TATGCCCAGTGCCATT-1	8.03263	6.1913
001-094_T0_COL_LP_5p_N1__TCCCGATAGCGACGTA-1	13.691	2.10866
001-094_T0_COL_LP_5p_N1__CCTTTCTAGTTGTAGA-1	1.7492	-2.16926
001-094_T0_COL_LP_5p_N1__GGAGCAATCTTTAGTC-1	13.5778	1.83815
001-094_T0_COL_LP_5p_N1__TGGCCAGGTCGCGAAA-1	13.6671	2.83532
001-094_T0_COL_LP_5p_N1__AGCCTAAAGCGACGTA-1	13.9019	2.53946
001-094_T0_COL_LP_5p_N1__TTCTCAAAGAACTCGG-1	14.1535	2.42057
001-094_T0_COL_LP_5p_N1__TACGGGCTCTTTACAC-1	14.243	1.63575
001-094_T0_COL_LP_5p_N1__GAAATGACACATCTTT-1	13.459	1.50809
001-094_T0_COL_LP_5p_N1__ACTGAGTGTAAAGTCA-1	14.0722	2.50277
001-094_T0_COL_LP_5p_N1__TGAAAGAAGATCACGG-1	13.8749	1.94078
001-094_T0_COL_LP_5p_N1__AGGGAGTCACCAACCG-1	13.8423	2.35427
001-094_T0_COL_LP_5p_N1__GTGCTTCAGGCTCATT-1	14.0083	2.02617
001-094_T0_COL_LP_5p_N1__CACAGTAAGCCACGCT-1	14.1486	2.5513
001-094_T0_COL_LP_5p_N1__CGTTGGGGTATATGAG-1	14.1193	2.29702
001-094_T0_COL_LP_5p_N1__TCGTAGACAGAAGCAC-1	13.245	2.65964
001-094_T0_COL_LP_5p_N1__TACTCATTCACATAGC-1	7.99337	6.45476
001-094_T0_COL_LP_5p_N1__CAGCATAGTCACAAGG-1	13.6342	2.10502
001-094_T0_COL_LP_5p_N1__CTGCGGAAGTTTCCTT-1	13.9965	2.48531
001-094_T0_COL_LP_5p_N1__TTCTACAGTCGCCATG-1	13.5144	1.98008
001-094_T0_COL_LP_5p_N1__TCGGTAATCTTCATGT-1	13.4151	1.92832
001-094_T0_COL_LP_5p_N1__TAGTTGGGTTGATTCG-1	13.6115	1.14315
001-094_T0_COL_LP_5p_N1__GGGTCTGGTCCCTTGT-1	12.9641	2.27453
001-094_T0_COL_LP_5p_N1__TCAGGATGTCCATGAT-1	13.4669	1.63876
001-094_T0_COL_LP_5p_N1__TGATTTCGTCACACGC-1	12.8788	0.0582704
001-094_T0_COL_LP_5p_N1__AACTCCCAGCCACCTG-1	2.10718	-1.69362
001-094_T0_COL_LP_5p_N1__TCTGAGAAGGAGTTGC-1	13.729	1.52787
001-094_T0_COL_LP_5p_N1__AAACCTGTCTGTACGA-1	13.4272	0.64225
001-094_T0_COL_LP_5p_N1__CCTACCATCATCGCTC-1	12.6871	0.130825
001-094_T0_COL_LP_5p_N1__CCAGCGACATGAGCGA-1	13.82	2.40609
001-094_T0_COL_LP_5p_N1__CTCAGAATCCTTGGTC-1	13.7332	1.29768
001-094_T0_COL_LP_5p_N1__CATCCACCATTCACTT-1	13.6542	2.00367
001-094_T0_COL_LP_5p_N1__GGAACTTTCCAGAAGG-1	13.503	2.06756
001-094_T0_COL_LP_5p_N1__GAAACTCAGTTACGGG-1	12.8534	5.02033
001-094_T0_COL_LP_5p_N1__TCTCTAATCTGCTGCT-1	13.7961	2.13789
001-094_T0_COL_LP_5p_N1__GTCTCGTTCATCGATG-1	13.9651	1.26048
001-094_T0_COL_LP_5p_N1__GTACTCCTCGGAATCT-1	13.4281	1.73829
001-094_T0_COL_LP_5p_N1__CTCGAGGAGACACTAA-1	12.8396	2.31678
001-094_T0_COL_LP_5p_N1__GTCACAATCAGCTGGC-1	13.4947	0.509294
001-094_T0_COL_LP_5p_N1__GTCAAGTAGCTAGTCT-1	13.8353	2.64248
001-094_T0_COL_LP_5p_N1__ACTGCTCGTCTTGCGG-1	13.0125	1.90302
001-094_T0_COL_LP_5p_N1__GCCTCTAGTGTTGAGG-1	14.2183	2.53062
001-094_T0_COL_LP_5p_N1__AACTTTCAGCGCCTCA-1	7.41153	7.28628
001-094_T0_COL_LP_5p_N1__GCTCTGTCATGGGAAC-1	14.115	2.40531
001-094_T0_COL_LP_5p_N1__AGCATACTCCTCCTAG-1	13.7378	1.73378
001-094_T0_COL_LP_5p_N1__CCTCTGAGTGATAAGT-1	2.23594	-2.79267
001-094_T0_COL_LP_5p_N1__TAGTTGGTCCACTCCA-1	13.4983	0.891555
001-094_T0_COL_LP_5p_N1__GTAACGTTCTGGTATG-1	14.19	2.3867
001-094_T0_COL_LP_5p_N1__CTCACACAGCACGCCT-1	7.17978	6.97137
001-094_T0_COL_LP_5p_N1__ATCCACCAGTATCGAA-1	13.6459	1.7843
001-094_T0_COL_LP_5p_N1__TGGCCAGTCATATCGG-1	14.2776	2.40835
001-094_T0_COL_LP_5p_N1__GACAGAGAGACAAGCC-1	12.8605	-2.07456
001-094_T0_COL_LP_5p_N1__TATGCCCGTTGTACAC-1	13.5578	-0.00223327
001-094_T0_COL_LP_5p_N1__TCGCGTTCAATGAATG-1	4.95099	5.86062
001-094_T0_COL_LP_5p_N1__ATCTGCCCACGGCGTT-1	14.3906	2.68951
001-094_T0_COL_LP_5p_N1__TTCGGTCTCGAGGTAG-1	13.536	1.04686
001-094_T0_COL_LP_5p_N1__GTCGTAATCGGCCGAT-1	12.2693	1.88103
001-094_T0_COL_LP_5p_N1__TGCGGGTCATACGCTA-1	13.2666	3.84041
001-094_T0_COL_LP_5p_N1__CCATTCGCAACACCCG-1	13.6797	2.89946
001-094_T0_COL_LP_5p_N1__TCGGGACTCCGCGGTA-1	13.3653	0.779684
001-094_T0_COL_LP_5p_N1__AGGCCACAGTATCTCG-1	13.6566	1.9945
001-094_T0_COL_LP_5p_N1__TGATTTCAGTCCAGGA-1	6.59872	6.65395
001-094_T0_COL_LP_5p_N1__AGGTCCGGTCTCTTTA-1	13.6942	1.90338
001-094_T0_COL_LP_5p_N1__GCGCAGTGTATTCTCT-1	13.8547	2.33705
001-094_T0_COL_LP_5p_N1__ACCCACTCAAACGCGA-1	13.9295	2.21798
001-094_T0_COL_LP_5p_N1__TGAAAGACACGGTGTC-1	7.66913	6.36293
001-094_T0_COL_LP_5p_N1__CGGACGTTCTGGTTCC-1	13.2328	4.69794
001-094_T0_COL_LP_5p_N1__GTACGTAAGTGCGTGA-1	13.7303	2.03715
001-094_T0_COL_LP_5p_N1__CAGATCAGTTTGACAC-1	14.0028	2.40801
001-094_T0_COL_LP_5p_N1__GGCAATTGTAGAAAGG-1	13.9972	2.10115
001-094_T0_COL_LP_5p_N1__TCACAAGGTCATATGC-1	13.8086	2.18329
001-094_T0_COL_LP_5p_N1__ATCGAGTAGCGAAGGG-1	14.0355	2.43654
001-094_T0_COL_LP_5p_N1__CGATCGGGTCGAAAGC-1	13.5187	1.74799
001-094_T0_COL_LP_5p_N1__TAGACCACACGGTGTC-1	14.7285	3.4397
001-094_T0_COL_LP_5p_N1__AACCATGAGAAGGGTA-1	6.15261	8.22519
001-094_T0_COL_LP_5p_N1__AGTGTCATCACGAAGG-1	14.2159	2.11813
001-094_T0_COL_LP_5p_N1__ACACCGGAGGTCGGAT-1	13.4496	3.50538
001-094_T0_COL_LP_5p_N1__CATTATCTCACCATAG-1	11.8169	2.03854
001-094_T0_COL_LP_5p_N1__CGATCGGTCCGAAGAG-1	13.5669	1.87116
001-094_T0_COL_LP_5p_N1__TCGGTAAAGCCCAGCT-1	13.9112	2.44356
001-094_T0_COL_LP_5p_N1__GCATACAGTGAGGCTA-1	14.1223	2.40591
001-094_T0_COL_LP_5p_N1__TGGTTCCCACCCATTC-1	7.66799	7.50634
001-094_T0_COL_LP_5p_N1__GAACGGAAGGCCCTCA-1	13.3177	2.24252
001-094_T0_COL_LP_5p_N1__TCACGAAGTAATAGCA-1	14.2724	2.71013
001-094_T0_COL_LP_5p_N1__ACCGTAAGTTATCGGT-1	13.6966	1.64482
001-094_T0_COL_LP_5p_N1__AAAGATGAGCATGGCA-1	7.08018	6.99348
001-094_T0_COL_LP_5p_N1__GTATTCTCACAGGCCT-1	7.92742	6.84469
001-094_T0_COL_LP_5p_N1__AGACGTTAGAGTTGGC-1	7.05032	7.59864
001-094_T0_COL_LP_5p_N1__GCTGCAGCACGCCAGT-1	13.5278	1.48772
001-094_T0_COL_LP_5p_N1__TCTCTAATCCGAAGAG-1	1.17522	-2.17748
001-094_T0_COL_LP_5p_N1__TTTCCTCCATTAGGCT-1	7.4853	6.51543
001-094_T0_COL_LP_5p_N1__AACTTTCAGTGGGCTA-1	7.00203	7.04281
001-094_T0_COL_LP_5p_N1__GTATCTTAGGAGTTTA-1	12.0731	-2.77628
001-094_T0_COL_LP_5p_N1__TTAACTCGTCTCTTTA-1	13.6151	0.79364
001-094_T0_COL_LP_5p_N1__CCTTTCTAGAGACTAT-1	13.7776	2.04529
001-094_T0_COL_LP_5p_N1__GCACTCTCATTTCACT-1	13.1258	0.940217
001-094_T0_COL_LP_5p_N1__CTGTTTATCTAAGCCA-1	6.4341	7.92109
001-094_T0_COL_LP_5p_N1__GTGAAGGCACGAAATA-1	13.4801	1.1935
001-094_T0_COL_LP_5p_N1__CTTTGCGAGGCAAAGA-1	13.7622	2.49652
001-094_T0_COL_LP_5p_N1__TCATTTGCAATCCGAT-1	7.28332	6.95567
001-094_T0_COL_LP_5p_N1__TCACGAATCAAGATCC-1	6.86846	7.09157
001-094_T0_COL_LP_5p_N1__TCTCTAATCATGTCCC-1	13.0897	1.46968
001-094_T0_COL_LP_5p_N1__ACGGGCTCATTGGGCC-1	7.00959	7.25022
001-094_T0_COL_LP_5p_N1__TCGCGAGGTAGGAGTC-1	14.0336	2.24731
001-094_T0_COL_LP_5p_N1__GGGCATCCATCGGAAG-1	13.4238	1.52535
001-094_T0_COL_LP_5p_N1__GTGCGGTCATCGGAAG-1	13.9421	2.42321
001-094_T0_COL_LP_5p_N1__CCGGGATCAATGGATA-1	12.5766	2.48815
001-094_T0_COL_LP_5p_N1__AACTTTCCATGGAATA-1	7.59568	7.3083
001-094_T0_COL_LP_5p_N1__GCATGATAGTGGTCCC-1	5.96023	7.7549
001-094_T0_COL_LP_5p_N1__GACTACATCACTTATC-1	0.951244	-1.70562
001-094_T0_COL_LP_5p_N1__CCGGTAGTCGACGGAA-1	8.01829	6.96285
001-094_T0_COL_LP_5p_N1__GGGATGATCTCCAGGG-1	7.65074	7.80962
001-094_T0_COL_LP_5p_N1__GACCTGGGTACGAAAT-1	7.47865	7.03465
001-094_T0_COL_LP_5p_N1__AAACGGGAGCGCCTTG-1	13.4859	1.37723
001-094_T0_COL_LP_5p_N1__CATCGGGTCTTGCATT-1	17.7127	3.79158
001-094_T0_COL_LP_5p_N1__AGGGTGAAGATCCGAG-1	14.8872	2.38107
001-094_T0_COL_LP_5p_N1__AAGGAGCCACGAGGTA-1	16.9162	6.02578
001-094_T0_COL_LP_5p_N1__AGTTGGTAGTTGTAGA-1	13.1368	-7.02931
001-094_T0_COL_LP_5p_N1__TGCACCTGTAGGGTAC-1	6.44942	7.14253
001-094_T0_COL_LP_5p_N1__ATTATCCCATCGGACC-1	13.6369	4.16255
001-094_T0_COL_LP_5p_N1__GCGACCACAGGCTCAC-1	7.71515	6.93286
001-094_T0_COL_LP_5p_N1__TGGCTGGGTACTCGCG-1	6.43913	7.38852
001-094_T0_COL_LP_5p_N1__AACTCTTGTGCCTTGG-1	14.1172	4.38845
001-094_T0_COL_LP_5p_N1__CGAGCACAGGCTAGGT-1	12.9035	2.50209
001-094_T0_COL_LP_5p_N1__CTCGTCACATTGGGCC-1	12.0979	4.89014
001-094_T0_COL_LP_5p_N1__CCTAGCTCATTTGCCC-1	7.08753	7.02341
001-094_T0_COL_LP_5p_N1__CCGTGGAGTCGGATCC-1	12.6067	4.74371
001-094_T0_COL_LP_5p_N1__TTCTCAACATTTGCCC-1	12.8336	5.31348
001-094_T0_COL_LP_5p_N1__TATCAGGAGTAAGTAC-1	7.19139	6.82481
001-094_T0_COL_LP_5p_N1__AAACCTGGTAAACACA-1	12.5658	-1.38487
001-094_T0_COL_LP_5p_N1__GGACAGATCCAGTATG-1	15.2177	1.90278
001-094_T0_COL_LP_5p_N1__GTCGGGTGTCTACCTC-1	12.5245	0.849809
001-094_T0_COL_LP_5p_N1__CTCTACGTCGAGAGCA-1	6.63744	7.52619
001-094_T0_COL_LP_5p_N1__GGGTCTGCATTCACTT-1	7.28806	7.70894
001-094_T0_COL_LP_5p_N1__CGATGGCAGCTGAAAT-1	13.9882	4.33178
001-094_T0_COL_LP_5p_N1__AAAGTAGAGATAGCAT-1	7.42141	7.33746
001-094_T0_COL_LP_5p_N1__GTGCATAGTCACTGGC-1	6.9489	7.94621
001-094_T0_COL_LP_5p_N1__CTAGCCTGTCTTCAAG-1	5.59111	8.27844
001-094_T0_COL_LP_5p_N1__CTGTTTAAGTAATCCC-1	8.11043	7.11039
001-094_T0_COL_LP_5p_N1__CACAGGCGTGTATGGG-1	13.5156	1.47835
001-094_T0_COL_LP_5p_N1__GGGTTGCAGGCCCGTT-1	13.1334	1.2101
001-094_T0_COL_LP_5p_N1__GCAGCCATCCCACTTG-1	13.6026	-1.75736
001-094_T0_COL_LP_5p_N1__GTATTCTTCACCCTCA-1	16.1575	4.1765
001-094_T0_COL_LP_5p_N1__GTACTCCAGAACAACT-1	7.15721	7.48085
001-094_T0_COL_LP_5p_N1__CATATGGTCCTATGTT-1	4.18222	8.62417
001-094_T0_COL_LP_5p_N1__GAACATCCATACTACG-1	11.893	11.5816
001-094_T0_COL_LP_5p_N1__CGTCAGGTCAAAGACA-1	7.18996	7.33014
001-094_T0_COL_LP_5p_N1__AGTGAGGCACCGAAAG-1	-2.02012	4.85465
001-094_T0_COL_LP_5p_N1__CTAAGACCAGGTGCCT-1	-2.73163	3.01669
001-094_T0_COL_LP_5p_N1__TTGAACGAGATGCCTT-1	-2.54515	2.88217
001-094_T0_COL_LP_5p_N1__GCTCTGTAGACACTAA-1	-2.80517	2.91706
001-094_T0_COL_LP_5p_N1__ACTTACTTCCGTAGGC-1	11.7431	-1.46562
001-094_T0_COL_LP_5p_N1__GTGAAGGGTCACCTAA-1	-3.07996	3.24357
001-094_T0_COL_LP_5p_N1__AGATTGCAGCTCCTTC-1	-2.07979	2.84967
001-094_T0_COL_LP_5p_N1__TTAACTCAGAGTGACC-1	-2.78581	3.39443
001-094_T0_COL_LP_5p_N1__AAAGTAGTCCGTTGCT-1	11.5711	-1.38708
001-094_T0_COL_LP_5p_N1__CTGCGGAGTCAAAGAT-1	15.4916	2.64545
001-094_T0_COL_LP_5p_N1__TGGGCGTAGATGCCTT-1	-2.28032	4.04166
001-040_R2_COL_LP_5p_N1__CGCTATCAGCACGCCT-1	12.8129	5.68363
001-040_R2_COL_LP_5p_N1__CCACCTATCAGGCGAA-1	12.8144	5.70224
001-040_R2_COL_LP_5p_N1__CTTTGCGAGTACGTAA-1	12.9293	3.27754
001-040_R2_COL_LP_5p_N1__AACTCTTTCGCGCCAA-1	12.8551	5.88843
001-040_R2_COL_LP_5p_N1__TTGTAGGGTGGTGTAG-1	12.4211	3.3239
001-040_R2_COL_LP_5p_N1__TGGCCAGTCTGCTGCT-1	9.65146	4.66748
001-040_R2_COL_LP_5p_N1__CACACTCTCACATGCA-1	15.1565	1.10234
001-040_R2_COL_LP_5p_N1__GTAACGTTCAGGCCCA-1	12.8636	5.93061
001-040_R2_COL_LP_5p_N1__CCACCTATCAATCACG-1	12.9737	5.57173
001-040_R2_COL_LP_5p_N1__CACACAATCCTCAACC-1	12.7548	4.04178
001-040_R2_COL_LP_5p_N1__TACTCATTCGCTGATA-1	15.456	0.831491
001-040_R2_COL_LP_5p_N1__AGATCTGGTGAGTGAC-1	15.4525	0.908697
001-040_R2_COL_LP_5p_N1__GTTTCTAGTGTGAAAT-1	12.4881	5.48228
001-040_R2_COL_LP_5p_N1__CCTTACGTCCCTGACT-1	12.3573	4.30419
001-040_R2_COL_LP_5p_N1__GTCATTTAGAGTTGGC-1	14.7079	4.50795
001-040_R2_COL_LP_5p_N1__AGTCTTTTCAGAGGTG-1	14.7055	3.81792
001-040_R2_COL_LP_5p_N1__ACCTTTACATGGATGG-1	15.3342	1.04407
001-040_R2_COL_LP_5p_N1__CACCTTGAGTCATGCT-1	16.5693	0.551156
001-040_R2_COL_LP_5p_N1__AGGCCACGTTTGGCGC-1	15.351	0.950785
001-040_R2_COL_LP_5p_N1__GTTCTCGTCTACCAGA-1	13.066	5.75896
001-040_R2_COL_LP_5p_N1__GGAATAAAGTCGTACT-1	12.8589	3.1227
001-040_R2_COL_LP_5p_N1__TGAGAGGCACCGGAAA-1	13.028	3.17271
001-040_R2_COL_LP_5p_N1__CTCATTATCGGATGTT-1	17.2534	0.150952
001-040_R2_COL_LP_5p_N1__GCGAGAACAAGCCTAT-1	12.6733	5.39072
001-040_R2_COL_LP_5p_N1__CTGATCCGTTACGGAG-1	12.6553	3.87655
001-040_R2_COL_LP_5p_N1__CTGATCCTCGCAAACT-1	12.7538	5.7149
001-040_R2_COL_LP_5p_N1__AGAGCTTAGCTAGTGG-1	15.3239	1.02388
001-040_R2_COL_LP_5p_N1__CACAGTATCACCGTAA-1	15.405	0.933232
001-040_R2_COL_LP_5p_N1__TACTCATTCCGAACGC-1	15.3597	0.915857
001-040_R2_COL_LP_5p_N1__CTTTGCGGTACTCGCG-1	12.6751	5.97475
001-040_R2_COL_LP_5p_N1__GTTACAGGTCGCATCG-1	12.7726	5.53267
001-040_R2_COL_LP_5p_N1__GCTTCCAGTGTCTGAT-1	15.4954	0.613527
001-040_R2_COL_LP_5p_N1__GCTGCTTTCGGTGTTA-1	12.7024	5.45118
001-040_R2_COL_LP_5p_N1__CTCGGAGCAATAACGA-1	12.8916	5.08138
001-040_R2_COL_LP_5p_N1__ATGCGATAGACAGACC-1	14.8648	1.32708
001-040_R2_COL_LP_5p_N1__AGATTGCAGACTGTAA-1	15.5462	0.769305
001-040_R2_COL_LP_5p_N1__AAGGTTCGTCGACTGC-1	13.8722	4.94659
001-040_R2_COL_LP_5p_N1__CGCTTCACATCCCATC-1	15.4313	0.923698
001-040_R2_COL_LP_5p_N1__CTGATCCAGCGTGAGT-1	15.3781	0.849757
001-040_R2_COL_LP_5p_N1__GCATACATCGTTGCCT-1	12.7708	5.05211
001-040_R2_COL_LP_5p_N1__CGATGTAGTTCACCTC-1	13.2758	5.33236
001-040_R2_COL_LP_5p_N1__ACCCACTAGCCCAATT-1	13.8752	2.59242
001-040_R2_COL_LP_5p_N1__AGCGGTCCAGCCAATT-1	15.3817	0.972555
001-040_R2_COL_LP_5p_N1__GATGCTATCAACCATG-1	12.079	5.85856
001-040_R2_COL_LP_5p_N1__CGGTTAACAGACAGGT-1	14.3253	3.71827
001-040_R2_COL_LP_5p_N1__CACATAGGTCCGAATT-1	15.3485	1.04931
001-040_R2_COL_LP_5p_N1__AGCGTATTCGCGCCAA-1	12.4986	5.26457
001-040_R2_COL_LP_5p_N1__AGATCTGGTATATCCG-1	13.7111	4.13293
001-040_R2_COL_LP_5p_N1__GCGCAGTAGTTCGATC-1	2.32765	-2.87875
001-040_R2_COL_LP_5p_N1__CACACCTAGAAACGCC-1	12.3412	5.81049
001-040_R2_COL_LP_5p_N1__AGTAGTCGTCGCGGTT-1	15.4373	0.759015
001-040_R2_COL_LP_5p_N1__TGCGGGTGTGGAAAGA-1	4.56325	4.20531
001-040_R2_COL_LP_5p_N1__GAACCTACACCTATCC-1	11.593	5.47436
001-040_R2_COL_LP_5p_N1__ATCATCTGTTCCGTCT-1	12.4115	5.50121
001-040_R2_COL_LP_5p_N1__GTCAAGTGTATAGTAG-1	2.13463	0.505969
001-040_R2_COL_LP_5p_N1__GTACTTTGTTCCACGG-1	15.4835	0.869955
001-040_R2_COL_LP_5p_N1__ACTTGTTTCTGATACG-1	14.2919	3.48491
001-040_R2_COL_LP_5p_N1__CTAGAGTTCTTTACGT-1	13.0224	5.93553
001-040_R2_COL_LP_5p_N1__CGTCACTGTGACCAAG-1	12.1643	5.76101
001-040_R2_COL_LP_5p_N1__CGGGTCAGTAAACCTC-1	13.3849	5.28548
001-040_R2_COL_LP_5p_N1__CAGCCGATCCAGAGGA-1	13.1722	5.35509
001-040_R2_COL_LP_5p_N1__GATCGTAAGAACTCGG-1	15.3935	0.894875
001-040_R2_COL_LP_5p_N1__CTCGAAAGTTGGAGGT-1	15.4267	0.834365
001-040_R2_COL_LP_5p_N1__AGCATACTCGCTTGTC-1	12.8681	5.3676
001-040_R2_COL_LP_5p_N1__AGGCCACAGCCTCGTG-1	13.4784	4.6299
001-040_R2_COL_LP_5p_N1__GCTTCCAGTCGTCTTC-1	15.3725	0.911739
001-040_R2_COL_LP_5p_N1__AGCTCTCAGTGTTTGC-1	15.4488	0.81199
001-040_R2_COL_LP_5p_N1__AACTCCCAGGGAAACA-1	13.7171	4.14947
001-040_R2_COL_LP_5p_N1__AGCGGTCCAAAGAATC-1	12.415	4.02668
001-040_R2_COL_LP_5p_N1__CTGTGCTCATGGTCAT-1	12.7051	10.9716
001-040_R2_COL_LP_5p_N1__CGAATGTTCTGATTCT-1	6.91788	6.67132
001-040_R2_COL_LP_5p_N1__CGAACATGTGTGAAAT-1	13.0654	5.94136
001-040_R2_COL_LP_5p_N1__CGTCAGGCAATCTGCA-1	13.1531	4.34524
001-040_R2_COL_LP_5p_N1__CGGAGTCAGGGTTTCT-1	13.5057	5.47674
001-040_R2_COL_LP_5p_N1__CCACTACCAGCTCGAC-1	15.8957	1.11823
001-040_R2_COL_LP_5p_N1__CAGCTAAAGAGCCTAG-1	12.8163	5.80586
001-040_R2_COL_LP_5p_N1__CTCGAAATCCGAACGC-1	12.8534	5.97023
001-040_R2_COL_LP_5p_N1__TGACAACTCGTCCGTT-1	12.8123	6.00262
001-040_R2_COL_LP_5p_N1__GTGCATACATGTCTCC-1	14.5111	3.19507
001-040_R2_COL_LP_5p_N1__ACTGAGTTCGCACTCT-1	12.8949	3.7438
001-040_R2_COL_LP_5p_N1__ACACCCTTCCAAACTG-1	12.7067	5.66717
001-040_R2_COL_LP_5p_N1__ACACCCTGTCTCTTAT-1	6.66843	6.52587
001-040_R2_COL_LP_5p_N1__TGCTGCTCATGACATC-1	12.7977	5.69292
001-040_R2_COL_LP_5p_N1__ATCCGAATCTTACCGC-1	13.8064	4.00234
001-040_R2_COL_LP_5p_N1__AGGGTGAGTAAGTGGC-1	13.0174	3.69736
001-040_R2_COL_LP_5p_N1__TGGCTGGAGAGACTTA-1	12.8933	3.62608
001-040_R2_COL_LP_5p_N1__AACGTTGGTACAAGTA-1	12.5789	5.36467
001-040_R2_COL_LP_5p_N1__CTGCGGACATCCCACT-1	15.4519	0.800988
001-040_R2_COL_LP_5p_N1__GGTATTGCAGCTTAAC-1	12.7972	5.86963
001-040_R2_COL_LP_5p_N1__CTCATTACAGTTCATG-1	12.9812	5.31917
001-040_R2_COL_LP_5p_N1__TGCTACCCAATCTGCA-1	13.0811	4.94032
001-040_R2_COL_LP_5p_N1__AGAGTGGGTACATCCA-1	12.8004	5.73675
001-040_R2_COL_LP_5p_N1__GCGCCAAAGGTGACCA-1	13.315	5.92911
001-040_R2_COL_LP_5p_N1__GATTCAGAGGTAGCCA-1	12.8271	4.38408
001-040_R2_COL_LP_5p_N1__AACGTTGAGTTAAGTG-1	12.9263	5.74649
001-040_R2_COL_LP_5p_N1__CCTCTGATCCAACCAA-1	15.4025	0.904843
001-040_R2_COL_LP_5p_N1__CACAGGCAGAACTGTA-1	15.3963	1.10763
001-040_R2_COL_LP_5p_N1__GTCTCGTAGCCTATGT-1	13.3782	3.90266
001-040_R2_COL_LP_5p_N1__CTACCCATCTGTCAAG-1	15.2189	0.985485
001-040_R2_COL_LP_5p_N1__TTGCGTCTCGAACGGA-1	12.9689	5.58807
001-040_R2_COL_LP_5p_N1__CACACTCAGGGTCTCC-1	12.9713	6.03072
001-040_R2_COL_LP_5p_N1__CATGACACATTCACTT-1	8.68744	-2.26987
001-040_R2_COL_LP_5p_N1__ATCCGAACAATAAGCA-1	13.2618	5.43739
001-040_R2_COL_LP_5p_N1__TCAGCAAGTATGGTTC-1	13.4946	2.77749
001-040_R2_COL_LP_5p_N1__AGGGAGTTCCAGTAGT-1	12.8546	6.04615
001-040_R2_COL_LP_5p_N1__AGGGATGTCTGTCTAT-1	12.9303	4.30912
001-040_R2_COL_LP_5p_N1__CCAGCGAGTCAGAATA-1	15.3727	0.924581
001-040_R2_COL_LP_5p_N1__CACAAACTCGAGCCCA-1	12.8675	6.06189
001-040_R2_COL_LP_5p_N1__AGAGCGATCGAGGTAG-1	15.8945	4.70376
001-040_R2_COL_LP_5p_N1__GGGACCTGTGCGAAAC-1	12.8427	5.92439
001-040_R2_COL_LP_5p_N1__CACCACTAGAGGTAGA-1	12.4371	5.33193
001-040_R2_COL_LP_5p_N1__CAGAGAGTCCTACAGA-1	15.3404	1.95484
001-040_R2_COL_LP_5p_N1__TAGGCATAGTAGGCCA-1	15.2615	0.871879
001-040_R2_COL_LP_5p_N1__GACGTTATCACTATTC-1	15.3566	0.758932
001-040_R2_COL_LP_5p_N1__TGCCCTATCACAAACC-1	15.463	0.781276
001-040_R2_COL_LP_5p_N1__TTAACTCAGCATCATC-1	10.3972	3.631
001-040_R2_COL_LP_5p_N1__CACACAAAGGACTGGT-1	15.4303	0.829886
001-040_R2_COL_LP_5p_N1__AGGTCATCATTATCTC-1	12.7828	4.97269
001-040_R2_COL_LP_5p_N1__GAACCTAAGCTCCTTC-1	11.8476	3.90186
001-040_R2_COL_LP_5p_N1__GATCTAGAGTGCGATG-1	12.9722	5.91526
001-040_R2_COL_LP_5p_N1__GTAGTCAAGGATGGAA-1	13.7539	3.49354
001-040_R2_COL_LP_5p_N1__TCGTACCCACGTCAGC-1	10.2759	3.56685
001-040_R2_COL_LP_5p_N1__TACTTGTGTAACGACG-1	15.4149	0.871017
001-040_R2_COL_LP_5p_N1__CATCAAGGTATGAATG-1	16.7044	5.74673
001-040_R2_COL_LP_5p_N1__TGACGGCAGGTGGGTT-1	12.8084	5.87067
001-040_R2_COL_LP_5p_N1__CACCACTGTCCTCTTG-1	12.8804	5.67458
001-040_R2_COL_LP_5p_N1__TGAGGGACAAAGCGGT-1	15.3274	0.948323
001-040_R2_COL_LP_5p_N1__ACGCAGCGTCCGAAGA-1	12.8824	5.99781
001-040_R2_COL_LP_5p_N1__ACATGGTCATCCCACT-1	12.8481	6.00852
001-040_R2_COL_LP_5p_N1__GCTGCAGAGCACCGTC-1	12.9926	6.07745
001-040_R2_COL_LP_5p_N1__GTGCGGTAGGAATCGC-1	12.6573	5.43279
001-040_R2_COL_LP_5p_N1__GGACGTCAGACTTGAA-1	12.8535	6.05366
001-040_R2_COL_LP_5p_N1__TTGTAGGTCTGTTTGT-1	12.9339	4.17509
001-040_R2_COL_LP_5p_N1__CGTAGGCAGAATTGTG-1	15.253	1.02352
001-040_R2_COL_LP_5p_N1__AGCATACAGCGATTCT-1	12.6233	5.38081
001-040_R2_COL_LP_5p_N1__AGATCTGTCGTGGTCG-1	12.73	5.45655
001-040_R2_COL_LP_5p_N1__ACGAGGACATCTATGG-1	15.3168	0.852657
001-040_R2_COL_LP_5p_N1__CGCTTCAAGGCCCGTT-1	16.8438	5.53233
001-040_R2_COL_LP_5p_N1__CCCTCCTAGCTTATCG-1	13.4636	3.8419
001-040_R2_COL_LP_5p_N1__GGCCGATCACGTGAGA-1	15.2229	1.08815
001-040_R2_COL_LP_5p_N1__GATGCTACATCACGAT-1	15.2247	1.02152
001-040_R2_COL_LP_5p_N1__ACAGCTACATGTAAGA-1	15.4456	0.453852
001-040_R2_COL_LP_5p_N1__TTAACTCAGGATGGAA-1	12.3888	5.37502
001-040_R2_COL_LP_5p_N1__TGCTACCTCGATCCCT-1	12.3821	3.20868
001-040_R2_COL_LP_5p_N1__TTCTCAACAGCTGTAT-1	12.9347	6.02902
001-040_R2_COL_LP_5p_N1__GTCATTTGTCAGAAGC-1	12.6347	5.55905
001-040_R2_COL_LP_5p_N1__CGAATGTAGATGTAAC-1	12.8114	5.83863
001-040_R2_COL_LP_5p_N1__TATCAGGCAAACAACA-1	16.1787	4.73051
001-040_R2_COL_LP_5p_N1__TGACGGCAGCGGATCA-1	14.0298	3.8509
001-040_R2_COL_LP_5p_N1__CTACATTGTCTCTTTA-1	13.1119	5.59075
001-040_R2_COL_LP_5p_N1__ACACTGAGTCGGCATC-1	15.4438	0.700085
001-040_R2_COL_LP_5p_N1__TAGTTGGTCGTCGTTC-1	12.2379	5.56602
001-040_R2_COL_LP_5p_N1__CTAGAGTTCATGTCCC-1	15.2914	0.980248
001-040_R2_COL_LP_5p_N1__TTAACTCGTTCGTCTC-1	11.1796	4.11228
001-040_R2_COL_LP_5p_N1__CATGCCTAGGATGTAT-1	15.5697	0.559204
001-040_R2_COL_LP_5p_N1__GTGTGCGTCATCACCC-1	15.4553	4.38868
001-040_R2_COL_LP_5p_N1__GCGGGTTTCTTGACGA-1	15.4148	0.769244
001-040_R2_COL_LP_5p_N1__TCAGGTATCTCACATT-1	13.6868	4.20802
001-040_R2_COL_LP_5p_N1__GTCACAAGTCACTGGC-1	15.4798	0.825953
001-040_R2_COL_LP_5p_N1__ACGATACGTTAGTGGG-1	12.883	6.01166
001-040_R2_COL_LP_5p_N1__GTCATTTCATGCGCAC-1	12.1146	5.61741
001-040_R2_COL_LP_5p_N1__CAGCTGGAGCAGGTCA-1	12.9142	5.88147
001-040_R2_COL_LP_5p_N1__CACAAACTCTTGCATT-1	12.6494	3.92025
001-040_R2_COL_LP_5p_N1__CAGCAGCAGCACCGCT-1	15.2961	1.00728
001-040_R2_COL_LP_5p_N1__CCCTCCTGTAAATACG-1	12.8332	5.4667
001-040_R2_COL_LP_5p_N1__AGCATACTCCAAACTG-1	2.29733	0.376806
001-040_R2_COL_LP_5p_N1__CCTCAGTAGCGTGAAC-1	15.3278	0.90705
001-040_R2_COL_LP_5p_N1__GGCAATTCATCACGTA-1	11.6532	3.37116
001-040_R2_COL_LP_5p_N1__ACGATACAGCGCCTCA-1	12.8615	5.92305
001-040_R2_COL_LP_5p_N1__ACTTGTTGTCTGGAGA-1	12.0191	5.7051
001-040_R2_COL_LP_5p_N1__AGTCTTTGTCGAGATG-1	12.943	3.34883
001-040_R2_COL_LP_5p_N1__TAAGAGAGTACAGTGG-1	12.9556	6.02201
001-040_R2_COL_LP_5p_N1__AAACCTGTCGACAGCC-1	12.4525	4.82149
001-040_R2_COL_LP_5p_N1__AGATTGCCATGGTTGT-1	12.8477	6.00969
001-040_R2_COL_LP_5p_N1__CCTTACGGTGGTCCGT-1	12.9169	4.36042
001-040_R2_COL_LP_5p_N1__GCTCTGTTCACCCTCA-1	13.1318	5.82761
001-040_R2_COL_LP_5p_N1__CGGCTAGGTTAAGTAG-1	15.4076	0.842563
001-040_R2_COL_LP_5p_N1__CTAATGGAGTGACATA-1	13.4164	4.57565
001-040_R2_COL_LP_5p_N1__GAATAAGGTAGATTAG-1	13.4177	5.30472
001-040_R2_COL_LP_5p_N1__GATCGTACATCCGCGA-1	12.7883	3.74182
001-040_R2_COL_LP_5p_N1__GAAGCAGGTGGAAAGA-1	13.9739	4.22739
001-040_R2_COL_LP_5p_N1__TACAGTGTCAGTGTTG-1	13.3102	5.7259
001-040_R2_COL_LP_5p_N1__CACAAACCAAAGTGCG-1	12.9275	6.09975
001-040_R2_COL_LP_5p_N1__CAGAATCTCTGTACGA-1	13.23	4.85787
001-040_R2_COL_LP_5p_N1__TCTGAGAAGATGGCGT-1	13.9663	4.88335
001-040_R2_COL_LP_5p_N1__CCGGTAGCATCTATGG-1	12.8893	6.03291
001-040_R2_COL_LP_5p_N1__TAAGAGAAGCCTCGTG-1	15.3584	0.949209
001-040_R2_COL_LP_5p_N1__ACGGGTCTCAACCATG-1	15.232	1.13183
001-040_R2_COL_LP_5p_N1__TTCTCAAGTCATCCCT-1	15.3731	0.966211
001-040_R2_COL_LP_5p_N1__CACACTCTCATACGGT-1	14.3384	3.73819
001-040_R2_COL_LP_5p_N1__TCCCGATAGTCCGGTC-1	12.3398	5.41027
001-040_R2_COL_LP_5p_N1__ACACCAACAAACTGTC-1	15.188	0.993433
001-040_R2_COL_LP_5p_N1__CCTCAGTGTAAGAGGA-1	15.2236	1.0473
001-040_R2_COL_LP_5p_N1__GACTGCGAGACTGGGT-1	15.3844	0.779281
001-040_R2_COL_LP_5p_N1__ACATACGAGACCCACC-1	13.1792	5.92706
001-040_R2_COL_LP_5p_N1__ATTGGACAGTAGCCGA-1	13.1541	3.93172
001-040_R2_COL_LP_5p_N1__CGATTGACATCCGGGT-1	14.7061	2.17884
001-040_R2_COL_LP_5p_N1__AGATCTGGTAAATGAC-1	12.6732	5.37667
001-040_R2_COL_LP_5p_N1__TAGCCGGAGCCTATGT-1	14.5409	1.69506
001-040_R2_COL_LP_5p_N1__TCAATCTGTCGTTGTA-1	13.1079	5.64796
001-040_R2_COL_LP_5p_N1__GACCAATCAGTTCATG-1	13.189	5.40204
001-040_R2_COL_LP_5p_N1__AAACGGGGTATCGCAT-1	12.8642	5.91307
001-040_R2_COL_LP_5p_N1__TTTACTGTCTCCCTGA-1	15.3926	0.847077
001-040_R2_COL_LP_5p_N1__GTTTCTAAGTGTTTGC-1	12.8531	5.30766
001-040_R2_COL_LP_5p_N1__TACAGTGAGCGTGAGT-1	13.496	4.32886
001-040_R2_COL_LP_5p_N1__ACTATCTAGGCGATAC-1	12.5821	5.46063
001-040_R2_COL_LP_5p_N1__GCAAACTAGGAACTGC-1	12.4846	3.21006
001-040_R2_COL_LP_5p_N1__CACAGTAGTCCAAGTT-1	15.2632	0.930124
001-040_R2_COL_LP_5p_N1__TCAACGACACGGTAGA-1	12.2948	3.07616
001-040_R2_COL_LP_5p_N1__GACTGCGTCAATCACG-1	15.3484	0.835866
001-040_R2_COL_LP_5p_N1__TCAGCTCTCTTTCCTC-1	12.7895	5.62596
001-040_R2_COL_LP_5p_N1__ACCCACTAGTCACGCC-1	12.4863	5.43842
001-040_R2_COL_LP_5p_N1__AGGGAGTCAAGTCATC-1	14.1876	3.18025
001-040_R2_COL_LP_5p_N1__CACAGTAGTCTGGTCG-1	13.5372	5.0958
001-040_R2_COL_LP_5p_N1__GCTTCCACAGGAACGT-1	4.32028	5.18736
001-040_R2_COL_LP_5p_N1__CATATTCAGGCAGGTT-1	12.4653	5.00925
001-040_R2_COL_LP_5p_N1__CTTCTCTGTGTGAATA-1	12.9964	4.05384
001-040_R2_COL_LP_5p_N1__GTAACTGAGAGAACAG-1	15.5231	0.972904
001-040_R2_COL_LP_5p_N1__CTACATTCAATCGGTT-1	13.3394	4.32497
001-040_R2_COL_LP_5p_N1__TGACTAGTCAGCAACT-1	15.6401	0.357434
001-040_R2_COL_LP_5p_N1__TGTTCCGAGCAGCCTC-1	13.9325	2.89024
001-040_R2_COL_LP_5p_N1__ACGCCGATCCCAACGG-1	12.9548	5.59281
001-040_R2_COL_LP_5p_N1__CGAATGTCATAGAAAC-1	12.7529	5.6808
001-040_R2_COL_LP_5p_N1__CACTCCATCGTTGCCT-1	13.6077	4.56122
001-040_R2_COL_LP_5p_N1__CAGAATCGTGTTCGAT-1	2.66831	-1.06532
001-040_R2_COL_LP_5p_N1__AATCGGTAGATCGATA-1	12.8218	5.76115
001-040_R2_COL_LP_5p_N1__ACTGAACGTCGCGTGT-1	15.4336	1.49139
001-040_R2_COL_LP_5p_N1__GGCTCGAGTTGGTGGA-1	12.7198	5.56036
001-040_R2_COL_LP_5p_N1__TTTGTCACAAACCCAT-1	15.4459	0.822285
001-040_R2_COL_LP_5p_N1__TGTTCCGCACAACGTT-1	15.0347	1.20465
001-040_R2_COL_LP_5p_N1__AACGTTGCAAGCGAGT-1	7.35469	6.95038
001-040_R2_COL_LP_5p_N1__GCCTCTATCCCTAACC-1	13.3172	6.02997
001-040_R2_COL_LP_5p_N1__GGACAGACAACACCCG-1	15.2111	1.08952
001-040_R2_COL_LP_5p_N1__ACTTTCACACCGCTAG-1	14.8974	0.977727
001-040_R2_COL_LP_5p_N1__GGGTTGCCACCAGGCT-1	15.3217	0.692764
001-040_R2_COL_LP_5p_N1__CATGGCGAGACAATAC-1	12.8963	5.9929
001-040_R2_COL_LP_5p_N1__GATTCAGAGGCTAGGT-1	15.4881	0.585318
001-040_R2_COL_LP_5p_N1__GAAGCAGGTACAGTGG-1	15.0862	0.760814
001-040_R2_COL_LP_5p_N1__GCATGTAGTAGCTCCG-1	10.5436	3.34113
001-040_R2_COL_LP_5p_N1__CAGTAACAGATCCCAT-1	14.7911	1.69275
001-040_R2_COL_LP_5p_N1__CTAAGACCATCCAACA-1	13.8265	3.08251
001-040_R2_COL_LP_5p_N1__CGTTGGGTCTAACTTC-1	15.2428	0.875249
001-040_R2_COL_LP_5p_N1__GCACATACAGGTGCCT-1	15.5529	2.92209
001-040_R2_COL_LP_5p_N1__GTCACAAGTCATATCG-1	12.6425	3.65592
001-040_R2_COL_LP_5p_N1__CCATGTCCACATCTTT-1	12.8892	3.5823
001-040_R2_COL_LP_5p_N1__CGAATGTAGCCAACAG-1	12.9934	5.96431
001-040_R2_COL_LP_5p_N1__ATTATCCTCGCAGGCT-1	12.8834	6.04631
001-040_R2_COL_LP_5p_N1__GACGGCTGTATATGAG-1	15.1949	1.09983
001-040_R2_COL_LP_5p_N1__TAAACCGTCCGAAGAG-1	14.0373	2.42116
001-040_R2_COL_LP_5p_N1__CTAGTGACAAAGCAAT-1	15.4228	0.885732
001-040_R2_COL_LP_5p_N1__CTAGAGTTCGGATGTT-1	12.0574	4.95992
001-040_R2_COL_LP_5p_N1__GTTTCTAGTATAATGG-1	14.9593	1.36717
001-040_R2_COL_LP_5p_N1__TGATTTCTCAAACCAC-1	12.9404	6.05288
001-040_R2_COL_LP_5p_N1__CGTCACTCAATAGAGT-1	15.4461	0.794603
001-040_R2_COL_LP_5p_N1__AGGTCATGTCTAGAGG-1	14.9792	1.29007
001-040_R2_COL_LP_5p_N1__AGAATAGGTCACTTCC-1	12.8237	5.01035
001-040_R2_COL_LP_5p_N1__CACACCTTCCAGTAGT-1	12.8299	5.81755
001-040_R2_COL_LP_5p_N1__TACTTGTCACATGACT-1	14.9097	1.98218
001-040_R2_COL_LP_5p_N1__GATGCTAAGAGTTGGC-1	13.1367	4.26851
001-040_R2_COL_LP_5p_N1__GGTATTGTCGTCTGAA-1	15.3085	0.972855
001-040_R2_COL_LP_5p_N1__AGCGTATCAGCGTAAG-1	12.2632	3.13541
001-040_R2_COL_LP_5p_N1__TTGGCAAGTAAATGAC-1	12.8918	5.60498
001-040_R2_COL_LP_5p_N1__ACTTTCACACAGATTC-1	7.51753	7.41581
001-040_R2_COL_LP_5p_N1__ACTATCTCAGGGTACA-1	12.9384	5.90952
001-040_R2_COL_LP_5p_N1__TGAGCATCAGCATGAG-1	15.3283	0.842221
001-040_R2_COL_LP_5p_N1__GAACGGACAGGTTTCA-1	13.1376	5.55297
001-040_R2_COL_LP_5p_N1__TCAGATGAGTGGAGTC-1	14.9029	-3.96039
001-040_R2_COL_LP_5p_N1__GAAGCAGAGATCCGAG-1	13.1925	3.35951
001-040_R2_COL_LP_5p_N1__CGGTTAAAGGCGTACA-1	12.1509	5.82018
001-040_R2_COL_LP_5p_N1__CAGCAGCTCTGTGCAA-1	15.4165	1.06018
001-040_R2_COL_LP_5p_N1__CTAGCCTTCTGAGTGT-1	12.8395	4.10495
001-040_R2_COL_LP_5p_N1__ATGTGTGAGATGTCGG-1	13.1703	3.61397
001-040_R2_COL_LP_5p_N1__TGAGCCGCACTAGTAC-1	12.8859	6.04585
001-040_R2_COL_LP_5p_N1__TTTCCTCAGCTAAGAT-1	15.0839	1.37053
001-040_R2_COL_LP_5p_N1__ATCTGCCTCGGCGCTA-1	12.8454	5.97183
001-040_R2_COL_LP_5p_N1__ACCAGTACAATGAAAC-1	13.9109	3.37223
001-040_R2_COL_LP_5p_N1__GAAGCAGGTAGCGATG-1	12.6802	5.6467
001-040_R2_COL_LP_5p_N1__GCTGCGACAAGCGTAG-1	15.4167	0.733749
001-040_R2_COL_LP_5p_N1__GAAACTCCATCTCGCT-1	15.192	1.1081
001-040_R2_COL_LP_5p_N1__TGAGGGATCATTTGGG-1	12.7843	5.69366
001-040_R2_COL_LP_5p_N1__AAACGGGAGAATTGTG-1	15.43	0.697494
001-040_R2_COL_LP_5p_N1__GGTATTGTCATGTGGT-1	12.9855	6.04849
001-040_R2_COL_LP_5p_N1__ATCGAGTGTGTGACGA-1	12.9134	6.02513
001-040_R2_COL_LP_5p_N1__ACACCCTCAGCTGTTA-1	14.1267	4.69447
001-040_R2_COL_LP_5p_N1__CCTCAGTTCGGTCTAA-1	15.1852	1.02254
001-040_R2_COL_LP_5p_N1__ACCTTTATCAATCTCT-1	15.4017	0.697738
001-040_R2_COL_LP_5p_N1__AACTGGTGTTAAGTAG-1	15.1302	1.05436
001-040_R2_COL_LP_5p_N1__TCGGTAATCGCCCTTA-1	12.269	4.69181
001-040_R2_COL_LP_5p_N1__CAGTAACAGAGTTGGC-1	15.0764	1.12381
001-040_R2_COL_LP_5p_N1__GCGCCAACAGTTCCCT-1	15.5112	0.696968
001-040_R2_COL_LP_5p_N1__GCACTCTTCGTCCAGG-1	10.2531	3.72065
001-040_R2_COL_LP_5p_N1__CCATGTCTCAAACGGG-1	13.0362	6.00262
001-040_R2_COL_LP_5p_N1__GTCCTCACAGTTCCCT-1	13.2443	3.42438
001-040_R2_COL_LP_5p_N1__TGGTTCCTCTAACTTC-1	15.0028	0.982089
001-040_R2_COL_LP_5p_N1__CGCTATCGTACAGCAG-1	14.3251	2.05902
001-040_R2_COL_LP_5p_N1__TCTGAGAGTACAGCAG-1	13.0465	5.98057
001-040_R2_COL_LP_5p_N1__ACTGCTCAGCGGATCA-1	12.9186	4.70865
001-040_R2_COL_LP_5p_N1__GTCTCGTTCAGTCCCT-1	12.9672	4.0309
001-040_R2_COL_LP_5p_N1__TCAGCAAGTAGCGTGA-1	15.5588	0.606709
001-040_R2_COL_LP_5p_N1__GACGCGTAGATAGGAG-1	12.3648	5.32252
001-040_R2_COL_LP_5p_N1__GCAGCCACAGATTGCT-1	13.2435	4.64353
001-040_R2_COL_LP_5p_N1__TACGGGCAGACACTAA-1	14.9323	1.30946
001-040_R2_COL_LP_5p_N1__AGAATAGAGCACCGCT-1	12.8073	5.61311
001-040_R2_COL_LP_5p_N1__CAGCAGCTCTTGTACT-1	15.2209	1.05153
001-040_R2_COL_LP_5p_N1__GTCACGGCACTGTTAG-1	15.3321	0.88001
001-040_R2_COL_LP_5p_N1__ATTGGACAGGACACCA-1	15.2202	1.09935
001-040_R2_COL_LP_5p_N1__CTCTAATAGTAGGTGC-1	15.5513	0.554731
001-040_R2_COL_LP_5p_N1__GCATACAAGAAACCAT-1	12.065	5.66284
001-040_R2_COL_LP_5p_N1__ACCCACTAGGACGAAA-1	12.815	6.11625
001-040_R2_COL_LP_5p_N1__GTCACAATCTCGCTTG-1	15.1249	0.98679
001-040_R2_COL_LP_5p_N1__AACTGGTGTTACTGAC-1	15.1514	0.963498
001-040_R2_COL_LP_5p_N1__ATTGGTGAGTTGCAGG-1	12.9809	3.69596
001-040_R2_COL_LP_5p_N1__GCTGGGTCACTTACGA-1	13.0343	3.95237
001-040_R2_COL_LP_5p_N1__AGTTGGTTCAGCTCTC-1	12.8387	5.72845
001-040_R2_COL_LP_5p_N1__TTGCGTCCAGCATGAG-1	9.3978	3.67074
001-040_R2_COL_LP_5p_N1__GAACATCAGACGCTTT-1	13.2918	4.32845
001-040_R2_COL_LP_5p_N1__TCGCGAGAGTGCAAGC-1	14.1478	2.88769
001-040_R2_COL_LP_5p_N1__CACAGGCCAAAGCAAT-1	12.8757	6.0331
001-040_R2_COL_LP_5p_N1__GCTTCCAAGGCTCAGA-1	13.0918	6.0168
001-040_R2_COL_LP_5p_N1__TAGTGGTAGCAGACTG-1	14.592	1.6746
001-040_R2_COL_LP_5p_N1__GTACTCCAGCGTGAGT-1	13.8487	4.23634
001-040_R2_COL_LP_5p_N1__TTTGGTTAGGCTAGAC-1	12.6923	5.67105
001-040_R2_COL_LP_5p_N1__ACAGCTATCAGATAAG-1	15.4148	0.869351
001-040_R2_COL_LP_5p_N1__AACACGTAGCTTCGCG-1	12.2853	5.35469
001-040_R2_COL_LP_5p_N1__GCGCGATAGTGTGAAT-1	12.9863	5.95632
001-040_R2_COL_LP_5p_N1__CCTACCAGTAAGGGCT-1	15.2479	0.922028
001-040_R2_COL_LP_5p_N1__TCAACGAGTCGCCATG-1	11.9527	9.85458
001-040_R2_COL_LP_5p_N1__GGGCATCCAGTCAGAG-1	15.4265	0.815773
001-040_R2_COL_LP_5p_N1__ACCTTTATCCGCGGTA-1	13.1689	3.95577
001-040_R2_COL_LP_5p_N1__TGGTTCCGTCTAAACC-1	13.0051	5.95413
001-040_R2_COL_LP_5p_N1__GTGTGCGCACAGTCGC-1	12.8865	6.08686
001-040_R2_COL_LP_5p_N1__TAAGCGTAGAGGTACC-1	12.4918	3.83582
001-040_R2_COL_LP_5p_N1__AAACGGGGTCGCGAAA-1	14.8368	1.57873
001-040_R2_COL_LP_5p_N1__CGATGTACAAACCTAC-1	12.5546	5.18725
001-040_R2_COL_LP_5p_N1__TACTCATCATTCTTAC-1	10.1342	3.33349
001-040_R2_COL_LP_5p_N1__TACTCATTCTTGCAAG-1	15.7494	0.740629
001-040_R2_COL_LP_5p_N1__CTCTGGTTCGGCTTGG-1	12.8139	5.6863
001-040_R2_COL_LP_5p_N1__AGCTCTCGTCAGAATA-1	15.5942	3.77969
001-040_R2_COL_LP_5p_N1__CAAGGCCGTCACAAGG-1	13.0769	5.49152
001-040_R2_COL_LP_5p_N1__CAGAATCAGGTAGCTG-1	15.439	0.825185
001-040_R2_COL_LP_5p_N1__CTCGGAGAGGCAGGTT-1	14.7983	1.36566
001-040_R2_COL_LP_5p_N1__CTGCTGTGTGAAGGCT-1	12.7286	5.6712
001-040_R2_COL_LP_5p_N1__CCTTTCTAGCTCAACT-1	15.3843	0.907508
001-040_R2_COL_LP_5p_N1__GGGTTGCGTTTACTCT-1	13.0035	5.99325
001-040_R2_COL_LP_5p_N1__ACTGCTCCAGTATAAG-1	12.8464	5.75408
001-040_R2_COL_LP_5p_N1__ACAGCCGCATTGAGCT-1	12.8258	4.01508
001-040_R2_COL_LP_5p_N1__AGTTGGTAGAAGAAGC-1	13.2447	3.54248
001-040_R2_COL_LP_5p_N1__TGAGAGGTCCAAGTAC-1	12.9606	4.85096
001-040_R2_COL_LP_5p_N1__CTAAGACGTCAAAGCG-1	12.0815	4.22049
001-040_R2_COL_LP_5p_N1__CGATTGAAGACCACGA-1	5.91054	6.31824
001-040_R2_COL_LP_5p_N1__GGGAATGCATCCCATC-1	15.3531	0.704574
001-040_R2_COL_LP_5p_N1__CGATTGACACCTCGGA-1	2.33607	-0.426761
001-040_R2_COL_LP_5p_N1__TCGTAGAGTGTTCGAT-1	12.9003	3.68697
001-040_R2_COL_LP_5p_N1__ATGCGATTCAGGCCCA-1	12.9615	5.99587
001-040_R2_COL_LP_5p_N1__ACGCCAGAGAGGTACC-1	14.1367	2.32127
001-040_R2_COL_LP_5p_N1__TAAGAGAGTAGTAGTA-1	12.8341	5.9861
001-040_R2_COL_LP_5p_N1__GGCTCGACACTTGGAT-1	15.1336	1.05946
001-040_R2_COL_LP_5p_N1__GTGTTAGGTCATATCG-1	14.0172	4.15295
001-040_R2_COL_LP_5p_N1__ATCATCTTCGCGTAGC-1	15.3614	0.810515
001-040_R2_COL_LP_5p_N1__AAGGTTCTCCCAAGAT-1	12.4292	5.19035
001-040_R2_COL_LP_5p_N1__CCTTACGCAAGCGAGT-1	13.3889	4.26623
001-040_R2_COL_LP_5p_N1__TAGACCAGTTCCATGA-1	15.2853	0.835432
001-040_R2_COL_LP_5p_N1__TTTGCGCCATCTACGA-1	15.1314	1.20914
001-040_R2_COL_LP_5p_N1__CTGTGCTCATCCTTGC-1	12.9083	4.26568
001-040_R2_COL_LP_5p_N1__TACCTATTCCGCAGTG-1	12.6317	4.11846
001-040_R2_COL_LP_5p_N1__AACCATGCAATCACAC-1	13.0873	5.91804
001-040_R2_COL_LP_5p_N1__GCTGGGTCATTCTCAT-1	15.0487	1.0331
001-040_R2_COL_LP_5p_N1__TGTATTCGTTAGATGA-1	12.7577	3.21604
001-040_R2_COL_LP_5p_N1__ACGGAGAAGTATCTCG-1	15.2675	1.09863
001-040_R2_COL_LP_5p_N1__GGATGTTCAGCTCGAC-1	15.3575	0.704907
001-040_R2_COL_LP_5p_N1__TGCGCAGAGACATAAC-1	12.5477	5.22352
001-040_R2_COL_LP_5p_N1__TCAGCTCGTAGAGGAA-1	11.7019	3.82089
001-040_R2_COL_LP_5p_N1__TCTATTGAGGGATCTG-1	7.28433	7.56069
001-040_R2_COL_LP_5p_N1__ACGGCCATCTACCAGA-1	14.2498	2.0906
001-040_R2_COL_LP_5p_N1__AGAGTGGCAGCCTTTC-1	15.5765	2.12251
001-040_R2_COL_LP_5p_N1__TTGACTTCACGTGAGA-1	13.1685	5.7284
001-040_R2_COL_LP_5p_N1__TACGGGCAGATCCGAG-1	15.7539	2.7569
001-040_R2_COL_LP_5p_N1__ACACCCTGTCATCGGC-1	15.227	1.60502
001-040_R2_COL_LP_5p_N1__GAATGAACATTCCTGC-1	12.7743	3.17388
001-040_R2_COL_LP_5p_N1__CTGTTTATCCGAACGC-1	15.2422	1.1031
001-040_R2_COL_LP_5p_N1__CAGCAGCCAATCTGCA-1	12.9038	3.08773
001-040_R2_COL_LP_5p_N1__CGTGTAAAGCTAAGAT-1	15.1391	0.542412
001-040_R2_COL_LP_5p_N1__GTACTTTGTAGCCTAT-1	14.3324	1.98682
001-040_R2_COL_LP_5p_N1__TGCCAAAGTTTAGGAA-1	13.8308	2.96406
001-040_R2_COL_LP_5p_N1__GTGTTAGTCCCTCTTT-1	6.38756	6.59061
001-040_R2_COL_LP_5p_N1__TACCTATCAGTAACGG-1	12.4866	4.20669
001-040_R2_COL_LP_5p_N1__CTCACACTCATGTAGC-1	12.633	3.79201
001-040_R2_COL_LP_5p_N1__TTATGCTGTAAATGTG-1	12.9054	6.03482
001-040_R2_COL_LP_5p_N1__GATTCAGTCAGCTCGG-1	15.4708	1.9782
001-040_R2_COL_LP_5p_N1__CAGTAACGTTTGACAC-1	12.877	6.01165
001-040_R2_COL_LP_5p_N1__TCTCATATCGTCACGG-1	14.1083	3.59515
001-040_R2_COL_LP_5p_N1__AAGGTTCAGTCCCACG-1	13.199	4.48761
001-040_R2_COL_LP_5p_N1__TGCGTGGAGGCTAGCA-1	15.4195	0.803393
001-040_R2_COL_LP_5p_N1__GACGTGCGTGCGAAAC-1	15.4404	0.675941
001-040_R2_COL_LP_5p_N1__CTAGTGAGTCACCCAG-1	15.2078	1.07165
001-040_R2_COL_LP_5p_N1__CGTCAGGGTCCAAGTT-1	13.4701	2.80702
001-040_R2_COL_LP_5p_N1__CTTAACTCATGGTCTA-1	14.1002	4.12184
001-040_R2_COL_LP_5p_N1__CACTCCAGTAGCTAAA-1	12.8233	3.29153
001-040_R2_COL_LP_5p_N1__ATTCTACTCCCAGGTG-1	15.5609	0.429348
001-040_R2_COL_LP_5p_N1__TCAGCAACAGTTAACC-1	12.7806	5.05407
001-040_R2_COL_LP_5p_N1__CTAAGACCATCACCCT-1	14.6682	1.66339
001-040_R2_COL_LP_5p_N1__CGTCAGGAGACAGAGA-1	13.3337	3.30009
001-040_R2_COL_LP_5p_N1__GGATGTTGTCGAAAGC-1	12.8094	5.92893
001-040_R2_COL_LP_5p_N1__CGCTATCCACTCTGTC-1	15.6957	2.25543
001-040_R2_COL_LP_5p_N1__TGCGTGGTCAGTTAGC-1	13.3514	3.50116
001-040_R2_COL_LP_5p_N1__TCTCTAAGTTGCCTCT-1	12.6171	5.55706
001-040_R2_COL_LP_5p_N1__GATGCTATCATGTCCC-1	12.9387	6.01987
001-040_R2_COL_LP_5p_N1__AAGACCTTCAGTGTTG-1	14.8115	1.56704
001-040_R2_COL_LP_5p_N1__GTACTTTGTGTATGGG-1	12.762	5.01503
001-040_R2_COL_LP_5p_N1__GACTACAGTAGGGACT-1	14.7073	3.06794
001-040_R2_COL_LP_5p_N1__GCATACATCTACCAGA-1	13.552	2.79707
001-040_R2_COL_LP_5p_N1__GATCGTAAGCCTATGT-1	15.2951	0.933651
001-040_R2_COL_LP_5p_N1__GTTCGGGAGCTCCTTC-1	15.3118	0.815565
001-040_R2_COL_LP_5p_N1__GGGTCTGAGCAGGCTA-1	15.3071	0.71151
001-040_R2_COL_LP_5p_N1__TTTGCGCCATGTTGAC-1	15.3539	0.918607
001-040_R2_COL_LP_5p_N1__AACTTTCGTCTAGGTT-1	12.8936	6.03203
001-040_R2_COL_LP_5p_N1__CTTGGCTTCATGTAGC-1	13.3045	3.65279
001-040_R2_COL_LP_5p_N1__CCTTTCTTCGGTTAAC-1	15.1826	1.13585
001-040_R2_COL_LP_5p_N1__CGCCAAGCACCGAAAG-1	12.9987	5.67124
001-040_R2_COL_LP_5p_N1__ATTCTACTCTAGCACA-1	15.3719	0.879708
001-040_R2_COL_LP_5p_N1__CTGGTCTGTCTGGAGA-1	15.2632	1.02315
001-040_R2_COL_LP_5p_N1__CCAATCCTCGGGAGTA-1	15.405	0.87547
001-040_R2_COL_LP_5p_N1__TCAGATGAGGCCATAG-1	13.2098	3.70083
001-040_R2_COL_LP_5p_N1__TCAGGTAAGAAGGTTT-1	15.4753	0.750581
001-040_R2_COL_LP_5p_N1__TACTTACGTATTCGTG-1	13.5796	3.34572
001-040_R2_COL_LP_5p_N1__CACTCCAAGGAGTACC-1	13.4232	5.35891
001-040_R2_COL_LP_5p_N1__CGTCCATAGAGGACGG-1	15.4449	0.862008
001-040_R2_COL_LP_5p_N1__GGCTGGTAGGCAGTCA-1	12.8984	6.09193
001-040_R2_COL_LP_5p_N1__CCTCTGATCTCGCATC-1	12.6917	5.17098
001-040_R2_COL_LP_5p_N1__AGCTTGATCTACTCAT-1	12.3527	3.07325
001-040_R2_COL_LP_5p_N1__AGACGTTCAAAGTCAA-1	12.9446	3.30828
001-040_R2_COL_LP_5p_N1__TACCTTATCTGTTTGT-1	14.9804	1.28845
001-040_R2_COL_LP_5p_N1__GACGTGCCACGGCCAT-1	12.9516	4.05564
001-040_R2_COL_LP_5p_N1__TTGCCGTCAGATAATG-1	15.0379	1.21341
001-040_R2_COL_LP_5p_N1__CACACCTTCGAGAACG-1	14.0032	-4.3651
001-040_R2_COL_LP_5p_N1__TGGCCAGCACAACGTT-1	15.3326	1.05776
001-040_R2_COL_LP_5p_N1__CCGGGATGTTATGTGC-1	12.6909	5.47913
001-040_R2_COL_LP_5p_N1__TGAGCATTCAACACTG-1	13.0591	3.34209
001-040_R2_COL_LP_5p_N1__ATTACTCCACCAGGTC-1	12.8425	6.05411
001-040_R2_COL_LP_5p_N1__CGAGCCAAGGAGTCTG-1	14.6763	1.86024
001-040_R2_COL_LP_5p_N1__TCTATTGCATGCCTTC-1	15.3447	0.868208
001-040_R2_COL_LP_5p_N1__CACTCCAGTTCACCTC-1	12.4169	5.37725
001-040_R2_COL_LP_5p_N1__CACAGGCTCAGTGTTG-1	13.2062	5.37314
001-040_R2_COL_LP_5p_N1__ATCTACTGTCCGAAGA-1	14.7065	1.78691
001-040_R2_COL_LP_5p_N1__TCATTACTCTATCCCG-1	13.3765	4.37773
001-040_R2_COL_LP_5p_N1__AGGGTGATCCAGTATG-1	15.3768	0.856852
001-040_R2_COL_LP_5p_N1__ACGGGCTTCGGCATCG-1	7.09682	7.09662
001-040_R2_COL_LP_5p_N1__ACTGAACGTTCCACAA-1	15.0743	1.26461
001-040_R2_COL_LP_5p_N1__TCAGCAATCGGTCCGA-1	15.1794	1.11703
001-040_R2_COL_LP_5p_N1__ATAACGCTCACAACGT-1	13.0072	5.76042
001-040_R2_COL_LP_5p_N1__AAAGATGTCCTAGTGA-1	12.7668	3.74947
001-040_R2_COL_LP_5p_N1__TGGTTCCCAGACGCAA-1	15.2341	0.977113
001-040_R2_COL_LP_5p_N1__ACGATGTGTAAGTGTA-1	13.7498	4.15023
001-040_R2_COL_LP_5p_N1__CGTGTAATCTACCTGC-1	13.0529	5.90795
001-040_R2_COL_LP_5p_N1__GGGCATCAGTAGGTGC-1	15.4906	0.634911
001-040_R2_COL_LP_5p_N1__CCTCTGACAGCCTATA-1	15.6877	0.318661
001-040_R2_COL_LP_5p_N1__TACACGAAGGCCCGTT-1	14.4972	2.10347
001-040_R2_COL_LP_5p_N1__GCATGCGAGTAGGCCA-1	15.4274	0.879923
001-040_R2_COL_LP_5p_N1__GAACATCCATATGGTC-1	15.3556	0.698772
001-040_R2_COL_LP_5p_N1__CTCGTACCATGAACCT-1	14.9837	1.00118
001-040_R2_COL_LP_5p_N1__TATGCCCAGGTTCCTA-1	13.951	4.47518
001-040_R2_COL_LP_5p_N1__TAGCCGGGTGCAACTT-1	15.4083	1.07287
001-040_R2_COL_LP_5p_N1__AAAGTAGAGGATATAC-1	13.5069	3.79259
001-040_R2_COL_LP_5p_N1__CTCTACGCATGCAATC-1	15.4484	0.770484
001-040_R2_COL_LP_5p_N1__ACGAGGACATTTGCTT-1	13.3813	3.36602
001-040_R2_COL_LP_5p_N1__CCTACCAGTTCATGGT-1	7.30249	6.92121
001-040_R2_COL_LP_5p_N1__CATCAAGTCATCTGCC-1	12.0624	5.72489
001-040_R2_COL_LP_5p_N1__ACGCCGATCGGTTAAC-1	13.2281	3.45658
001-040_R2_COL_LP_5p_N1__CGTCAGGTCTTGCCGT-1	9.77077	0.211817
001-040_R2_COL_LP_5p_N1__TGGTTCCAGGAGTCTG-1	13.4443	4.3141
001-040_R2_COL_LP_5p_N1__TAGTTGGTCTCGTTTA-1	15.258	1.05587
001-040_R2_COL_LP_5p_N1__TGAGCCGTCTGCGACG-1	15.2323	0.859507
001-040_R2_COL_LP_5p_N1__GACCTGGTCGAACTGT-1	14.9662	1.24072
001-040_R2_COL_LP_5p_N1__TCTTCGGCATTGGCGC-1	14.5138	3.3594
001-040_R2_COL_LP_5p_N1__CACATTTCAAGTTGTC-1	13.069	5.17476
001-040_R2_COL_LP_5p_N1__AGCTCCTCAGATCCAT-1	15.5121	0.801851
001-040_R2_COL_LP_5p_N1__AAACGGGCAAGGTGTG-1	14.1442	4.08238
001-040_R2_COL_LP_5p_N1__AGCTTGAGTAAGTGTA-1	13.382	4.62297
001-040_R2_COL_LP_5p_N1__CGATGTATCAGAGACG-1	15.3031	0.905819
001-040_R2_COL_LP_5p_N1__ACTTTCAAGAGGTTGC-1	15.1616	1.09651
001-040_R2_COL_LP_5p_N1__CTCGTACAGCAGCGTA-1	12.8352	3.18328
001-040_R2_COL_LP_5p_N1__TACGGATCAATGGAAT-1	6.03747	6.63607
001-040_R2_COL_LP_5p_N1__AACGTTGGTCCATGAT-1	12.5461	5.60116
001-040_R2_COL_LP_5p_N1__GCGCGATTCCAAACTG-1	15.2375	1.05838
001-040_R2_COL_LP_5p_N1__CACCTTGAGGTGCTTT-1	13.1301	2.98934
001-040_R2_COL_LP_5p_N1__CATCAGAAGCGTTTAC-1	14.1676	3.91058
001-040_R2_COL_LP_5p_N1__ACGAGCCCAATGGACG-1	15.368	0.741609
001-040_R2_COL_LP_5p_N1__GAACCTACATGGTAGG-1	13.0003	5.06838
001-040_R2_COL_LP_5p_N1__GACCTGGGTACCATCA-1	14.9449	1.47312
001-040_R2_COL_LP_5p_N1__ACAGCTACATACTCTT-1	13.8073	3.93889
001-040_R2_COL_LP_5p_N1__GCGCCAACACAGCCCA-1	12.6175	3.11587
001-040_R2_COL_LP_5p_N1__GGGATGACATCGACGC-1	14.8193	1.571
001-040_R2_COL_LP_5p_N1__TGTTCCGTCACATAGC-1	14.9616	1.56952
001-040_R2_COL_LP_5p_N1__CGAGCCATCATCATTC-1	13.5772	3.3847
001-040_R2_COL_LP_5p_N1__AGCATACGTTCGGGCT-1	15.3532	0.85383
001-040_R2_COL_LP_5p_N1__CGTGTCTAGTAGTGCG-1	12.9132	5.93012
001-040_R2_COL_LP_5p_N1__CAGCTAAAGTTTAGGA-1	12.3003	2.85331
001-040_R2_COL_LP_5p_N1__CGCTTCAAGTCCGGTC-1	13.0474	4.35174
001-040_R2_COL_LP_5p_N1__CTCTACGGTTTAAGCC-1	15.5327	0.537049
001-040_R2_COL_LP_5p_N1__TAGAGCTAGAGTCTGG-1	13.2232	3.07399
001-040_R2_COL_LP_5p_N1__CACAAACGTCTGCCAG-1	15.2612	-4.10237
001-040_R2_COL_LP_5p_N1__TGTGTTTTCCCATTTA-1	15.3431	0.943543
001-040_R2_COL_LP_5p_N1__GTGCATAAGAATGTGT-1	15.4034	0.856445
001-040_R2_COL_LP_5p_N1__GGGTTGCCATCACAAC-1	17.4335	6.22461
001-040_R2_COL_LP_5p_N1__GACGGCTCAGCTGCAC-1	15.3931	0.471937
001-040_R2_COL_LP_5p_N1__TCAGCTCGTAGAAGGA-1	12.5916	3.49082
001-040_R2_COL_LP_5p_N1__TACTTACGTGTGAAAT-1	13.4733	3.54127
001-040_R2_COL_LP_5p_N1__TCTCATAGTAAGAGAG-1	12.7261	3.78135
001-040_R2_COL_LP_5p_N1__CCTCAGTAGTTATCGC-1	15.3178	0.6871
001-040_R2_COL_LP_5p_N1__GACGTTAAGGACAGAA-1	15.2325	0.95867
001-040_R2_COL_LP_5p_N1__AGATCTGGTCGCGGTT-1	15.1999	1.09918
001-040_R2_COL_LP_5p_N1__GCACTCTCACGCGAAA-1	12.4935	5.40508
001-040_R2_COL_LP_5p_N1__CTGAAGTGTTGGTAAA-1	12.8053	5.90636
001-040_R2_COL_LP_5p_N1__GTCGGGTGTATCACCA-1	12.713	3.18052
001-040_R2_COL_LP_5p_N1__TGCTACCGTCCCGACA-1	12.8257	6.01249
001-040_R2_COL_LP_5p_N1__ACCTTTACACAACTGT-1	14.9125	1.37081
001-040_R2_COL_LP_5p_N1__CGCTATCTCCGAGCCA-1	12.4878	3.86169
001-040_R2_COL_LP_5p_N1__TTGTAGGCACCACGTG-1	14.3873	2.02247
001-040_R2_COL_LP_5p_N1__GAAGCAGAGACAGAGA-1	15.3621	0.825158
001-040_R2_COL_LP_5p_N1__TCGCGTTCACCAGTTA-1	15.3339	1.61034
001-040_R2_COL_LP_5p_N1__GCAATCAAGAGTGACC-1	15.012	1.24278
001-040_R2_COL_LP_5p_N1__CCCTCCTTCGTCCAGG-1	14.2907	3.72095
001-040_R2_COL_LP_5p_N1__GTTAAGCAGAAGGTTT-1	12.9477	3.0827
001-040_R2_COL_LP_5p_N1__TGTATTCCAAGCTGGA-1	14.9668	4.1719
001-040_R2_COL_LP_5p_N1__CCATGTCAGTGGGTTG-1	14.6199	0.688167
001-040_R2_COL_LP_5p_N1__CCTACACTCAACGCTA-1	14.5573	1.87596
001-040_R2_COL_LP_5p_N1__CGTCTACTCATATCGG-1	12.9551	4.20302
001-040_R2_COL_LP_5p_N1__GGCAATTGTTCCAACA-1	12.5794	4.48254
001-040_R2_COL_LP_5p_N1__AGGCCACAGGTGTGGT-1	9.43273	-1.12271
001-040_R2_COL_LP_5p_N1__TAAGAGATCAACACGT-1	15.582	0.224557
001-040_R2_COL_LP_5p_N1__TGGACGCTCAGCTTAG-1	12.9423	3.38073
001-040_R2_COL_LP_5p_N1__ACAGCTAAGACCTAGG-1	14.3653	1.86405
001-040_R2_COL_LP_5p_N1__ACTGCTCAGTGTACCT-1	15.1446	0.928767
001-040_R2_COL_LP_5p_N1__TGGTTCCTCCAAACAC-1	16.0021	0.942589
001-040_R2_COL_LP_5p_N1__TTTCCTCTCAGGCCCA-1	9.41032	3.95939
001-040_R2_COL_LP_5p_N1__TATGCCCTCCGGCACA-1	15.359	1.4049
001-040_R2_COL_LP_5p_N1__GCAATCATCTTTAGTC-1	2.25218	-0.263393
001-040_R2_COL_LP_5p_N1__CAGCGACTCCGCTGTT-1	14.7479	3.38779
001-040_R2_COL_LP_5p_N1__ATCACGAAGGCGACAT-1	6.31619	6.19826
001-040_R2_COL_LP_5p_N1__CTAGCCTCAAGTACCT-1	15.3172	0.933193
001-040_R2_COL_LP_5p_N1__TCAGGATCAGTCAGAG-1	14.5459	1.85271
001-040_R2_COL_LP_5p_N1__ACTGAACCAAGTCATC-1	14.9891	1.33231
001-040_R2_COL_LP_5p_N1__CGTCCATAGAGATGAG-1	15.0083	1.34536
001-040_R2_COL_LP_5p_N1__AGTGTCAAGGAATTAC-1	15.8941	3.46077
001-040_R2_COL_LP_5p_N1__TGAAAGAAGACGCTTT-1	12.6261	4.6407
001-040_R2_COL_LP_5p_N1__CGAGCCACATGACGGA-1	14.1614	3.67931
001-040_R2_COL_LP_5p_N1__TTCTCAACAAGCTGTT-1	13.3824	4.39704
001-040_R2_COL_LP_5p_N1__TGCGTGGCATGAACCT-1	15.2314	0.851798
001-040_R2_COL_LP_5p_N1__CACAAACGTATTAGCC-1	14.7734	1.48281
001-040_R2_COL_LP_5p_N1__TCGGGACAGTTTCCTT-1	15.2623	1.36767
001-040_R2_COL_LP_5p_N1__TGAGCCGTCTTGCAAG-1	15.2868	1.04048
001-040_R2_COL_LP_5p_N1__GAACGGACATGGATGG-1	15.1323	1.1208
001-040_R2_COL_LP_5p_N1__TGTGGTATCAGGTTCA-1	13.6321	3.99646
001-040_R2_COL_LP_5p_N1__AGCTTGATCACATACG-1	13.6974	2.80833
001-040_R2_COL_LP_5p_N1__AGGCCGTGTTACCGAT-1	12.9958	3.48317
001-040_R2_COL_LP_5p_N1__TAGACCAGTCAGATAA-1	16.0621	4.40404
001-040_R2_COL_LP_5p_N1__CGTCAGGAGACGCAAC-1	14.1334	2.73961
001-040_R2_COL_LP_5p_N1__ATGGGAGCAGGCAGTA-1	15.7131	0.508227
001-040_R2_COL_LP_5p_N1__GGACGTCTCACAATGC-1	15.2857	0.915882
001-040_R2_COL_LP_5p_N1__TGGTTCCCACAGATTC-1	15.5383	0.610138
001-040_R2_COL_LP_5p_N1__AGGCCGTCAGGTCTCG-1	15.3873	0.765735
001-040_R2_COL_LP_5p_N1__TCAGCTCTCGCGATCG-1	7.20867	6.89854
001-040_R2_COL_LP_5p_N1__AGAATAGTCATGTCTT-1	13.5306	4.47369
001-040_R2_COL_LP_5p_N1__CAGTCCTAGAACTCGG-1	13.1744	3.23635
001-040_R2_COL_LP_5p_N1__TTAACTCTCTGAGGGA-1	15.1518	1.14456
001-040_R2_COL_LP_5p_N1__TCTCATAGTATAGGGC-1	13.0153	3.67667
001-040_R2_COL_LP_5p_N1__AGCTTGAAGTGGTAAT-1	15.2699	1.09489
001-040_R2_COL_LP_5p_N1__TACGGTACATCGTCGG-1	15.4222	0.739682
001-040_R2_COL_LP_5p_N1__AGAATAGGTCTGCCAG-1	13.0305	5.22072
001-040_R2_COL_LP_5p_N1__ACCTTTACAGAGTGTG-1	15.1521	1.2295
001-040_R2_COL_LP_5p_N1__TGTCCCAAGTACGTTC-1	13.0786	5.56581
001-040_R2_COL_LP_5p_N1__TACCTATAGTGGTAGC-1	14.9389	1.75335
001-040_R2_COL_LP_5p_N1__CAGAATCCACGTCAGC-1	12.9755	6.0361
001-040_R2_COL_LP_5p_N1__CCTAGCTCAGGTTTCA-1	12.5458	3.16712
001-040_R2_COL_LP_5p_N1__TGGTTAGGTCTCAACA-1	13.9454	2.94961
001-040_R2_COL_LP_5p_N1__GCATGCGTCTCACATT-1	14.8783	1.47772
001-040_R2_COL_LP_5p_N1__CGAGAAGGTCCTCCAT-1	13.147	5.98703
001-040_R2_COL_LP_5p_N1__TACCTTAGTATCTGCA-1	12.8486	5.743
001-040_R2_COL_LP_5p_N1__GATTCAGAGTGGACGT-1	13.3579	4.45772
001-040_R2_COL_LP_5p_N1__ATTGGTGGTCGAATCT-1	13.3089	3.42375
001-040_R2_COL_LP_5p_N1__TACTCATTCGCAAACT-1	13.8762	2.31457
001-040_R2_COL_LP_5p_N1__GCCAAATCATCGACGC-1	12.6978	3.17284
001-040_R2_COL_LP_5p_N1__TACGGATGTCTCACCT-1	12.5203	3.24305
001-040_R2_COL_LP_5p_N1__AACGTTGCAAGCCGTC-1	12.6954	5.6001
001-040_R2_COL_LP_5p_N1__GTATTCTCACGAGAGT-1	15.997	3.72882
001-040_R2_COL_LP_5p_N1__GCAAACTCAGGAACGT-1	14.9189	1.25612
001-040_R2_COL_LP_5p_N1__ACCAGTATCTGGCGAC-1	10.2853	2.48984
001-040_R2_COL_LP_5p_N1__GGACAGATCGATCCCT-1	13.0057	5.86813
001-040_R2_COL_LP_5p_N1__GTCGTAATCACATGCA-1	15.2965	1.03467
001-040_R2_COL_LP_5p_N1__ACCAGTAAGGACCACA-1	15.2941	0.955633
001-040_R2_COL_LP_5p_N1__GGGATGAAGTCTCAAC-1	15.3588	0.803071
001-040_R2_COL_LP_5p_N1__AACCATGGTTCCACAA-1	14.4572	1.91499
001-040_R2_COL_LP_5p_N1__AAGTCTGAGAATTGTG-1	13.3669	4.07967
001-040_R2_COL_LP_5p_N1__CGTCACTAGAATGTTG-1	14.6198	1.86947
001-040_R2_COL_LP_5p_N1__GTAACTGAGTAATCCC-1	13.0229	5.66021
001-040_R2_COL_LP_5p_N1__CTGCGGAGTGCTGTAT-1	14.7168	1.45166
001-040_R2_COL_LP_5p_N1__GAACGGACAGACAAGC-1	15.4089	0.826113
001-040_R2_COL_LP_5p_N1__AGCGTATCAGTCAGCC-1	14.8612	1.45612
001-040_R2_COL_LP_5p_N1__TATCAGGTCATATCGG-1	15.2247	0.877697
001-040_R2_COL_LP_5p_N1__GTCAAGTAGAAAGTGG-1	15.6324	3.08798
001-040_R2_COL_LP_5p_N1__CGGCTAGTCGCGCCAA-1	13.7648	3.9893
001-040_R2_COL_LP_5p_N1__TACCTTAGTATAGGTA-1	15.4912	0.721658
001-040_R2_COL_LP_5p_N1__ACCGTAAAGCGACGTA-1	14.8819	1.17012
001-040_R2_COL_LP_5p_N1__CAGAGAGAGGTGATAT-1	14.7298	1.5501
001-040_R2_COL_LP_5p_N1__CTGTGCTAGCCCAGCT-1	12.6235	3.09867
001-040_R2_COL_LP_5p_N1__ACGCCAGAGGAGTCTG-1	14.1019	2.21263
001-040_R2_COL_LP_5p_N1__CATCCACAGGCCCGTT-1	15.3877	1.32139
001-040_R2_COL_LP_5p_N1__GTATTCTTCACCACCT-1	6.60617	6.8283
001-040_R2_COL_LP_5p_N1__CACACAACAGCATACT-1	15.6722	3.18603
001-040_R2_COL_LP_5p_N1__TTTGGTTGTGATGTCT-1	15.5313	0.678687
001-040_R2_COL_LP_5p_N1__TACCTATTCAACACGT-1	13.3368	4.48311
001-040_R2_COL_LP_5p_N1__CTCATTATCCCAGGTG-1	5.70817	7.00533
001-040_R2_COL_LP_5p_N1__GGACAAGCATGTAAGA-1	2.32494	-0.116689
001-040_R2_COL_LP_5p_N1__GGGCATCGTCGATTGT-1	15.399	0.738207
001-040_R2_COL_LP_5p_N1__TCATTACTCTTCATGT-1	13.0282	3.07224
001-040_R2_COL_LP_5p_N1__TCGAGGCAGGCAAAGA-1	2.3551	0.603137
001-040_R2_COL_LP_5p_N1__GCTGCTTAGAGGGCTT-1	15.1734	1.01429
001-040_R2_COL_LP_5p_N1__CACATTTCAGTCACTA-1	12.8905	3.10648
001-040_R2_COL_LP_5p_N1__CTCGAAACAACACGCC-1	13.4531	4.53861
001-040_R2_COL_LP_5p_N1__AAGACCTCAACACGCC-1	15.0337	1.24935
001-040_R2_COL_LP_5p_N1__TAAACCGAGTCGAGTG-1	15.3357	0.797419
001-040_R2_COL_LP_5p_N1__TGTGGTATCCAAACTG-1	13.5632	4.7408
001-040_R2_COL_LP_5p_N1__GGAGCAACAGGTCCAC-1	15.0832	1.11365
001-040_R2_COL_LP_5p_N1__CTGCGGACACCAGCAC-1	13.639	4.74467
001-040_R2_COL_LP_5p_N1__CAGCGACCAAGCTGAG-1	15.3767	0.882655
001-040_R2_COL_LP_5p_N1__GTGCGGTGTTACGGAG-1	13.0486	3.31138
001-040_R2_COL_LP_5p_N1__ACTGCTCAGAGTTGGC-1	13.4057	2.96169
001-040_R2_COL_LP_5p_N1__AAAGTAGAGAATTGTG-1	14.03	2.72214
001-040_R2_COL_LP_5p_N1__TCGCGTTTCCTTGGTC-1	13.522	3.447
001-040_R2_COL_LP_5p_N1__AACTCCCTCGCTAGCG-1	13.703	4.01088
001-040_R2_COL_LP_5p_N1__CAGTCCTGTAGCTTGT-1	15.4246	0.814614
001-040_R2_COL_LP_5p_N1__CCTAGCTTCATATCGG-1	15.5269	0.794851
001-040_R2_COL_LP_5p_N1__ATTGGTGTCCTACAGA-1	14.8013	1.5887
001-040_R2_COL_LP_5p_N1__TGCCCTAGTCCCTTGT-1	13.2306	3.24042
001-040_R2_COL_LP_5p_N1__TAGGCATGTAGCTGCC-1	14.9398	2.85369
001-040_R2_COL_LP_5p_N1__AGCAGCCCAATCGGTT-1	15.2169	1.10928
001-040_R2_COL_LP_5p_N1__CCTTCGAAGATCCGAG-1	14.329	0.941329
001-040_R2_COL_LP_5p_N1__CTCGGGAGTTTGACTG-1	15.1386	1.12508
001-040_R2_COL_LP_5p_N1__ACATGGTTCCGTAGGC-1	14.8253	1.49786
001-040_R2_COL_LP_5p_N1__TGTTCCGCAGACTCGC-1	14.9978	1.11969
001-040_R2_COL_LP_5p_N1__GCAATCAGTCTGGTCG-1	12.8527	3.85819
001-040_R2_COL_LP_5p_N1__CGTCACTAGAGCAATT-1	2.48541	-0.289003
001-040_R2_COL_LP_5p_N1__GCAAACTGTTAAGAAC-1	6.98722	6.97502
001-040_R2_COL_LP_5p_N1__CACCACTGTACCGGCT-1	12.8656	3.12695
001-040_R2_COL_LP_5p_N1__CAGTCCTTCAACACGT-1	14.681	1.61951
001-040_R2_COL_LP_5p_N1__TCTATTGCAATGAAAC-1	15.2615	1.06402
001-040_R2_COL_LP_5p_N1__GATCAGTTCGGTCTAA-1	13.0141	5.89585
001-040_R2_COL_LP_5p_N1__GGAATAACACTGCCAG-1	7.41185	6.11522
001-040_R2_COL_LP_5p_N1__CGTCAGGTCAGTGTTG-1	15.2844	0.999968
001-040_R2_COL_LP_5p_N1__GAAGCAGTCTATCCTA-1	12.9136	6.08152
001-040_R2_COL_LP_5p_N1__AGAGCGAGTCGAGATG-1	13.1336	5.80111
001-040_R2_COL_LP_5p_N1__AGATCTGGTAGCGATG-1	11.6794	2.95716
001-040_R2_COL_LP_5p_N1__CGATGTACACTCGACG-1	15.0719	1.18845
001-040_R2_COL_LP_5p_N1__CTCGAAAAGAAACCGC-1	6.22434	6.74174
001-040_R2_COL_LP_5p_N1__TGGCTGGTCACCGGGT-1	13.6182	3.35311
001-040_R2_COL_LP_5p_N1__CAAGAAAGTTTGACTG-1	12.9152	3.92642
001-040_R2_COL_LP_5p_N1__CATGACACATGTAGTC-1	17.3742	6.20361
001-040_R2_COL_LP_5p_N1__TGTCCCAAGGCACATG-1	14.4362	3.66443
001-040_R2_COL_LP_5p_N1__CTCGGGACAATGAAAC-1	14.0872	2.2576
001-040_R2_COL_LP_5p_N1__AATCGGTCATTCCTGC-1	12.3023	5.66396
001-040_R2_COL_LP_5p_N1__CATATGGAGGTACTCT-1	15.3359	0.828136
001-040_R2_COL_LP_5p_N1__GCATGTAAGCGACGTA-1	15.2407	1.04105
001-040_R2_COL_LP_5p_N1__GACAGAGTCAAACGGG-1	13.1759	3.64408
001-040_R2_COL_LP_5p_N1__AGCCTAAGTCTCCCTA-1	14.1598	2.57914
001-040_R2_COL_LP_5p_N1__CTCGTCACAAGCCATT-1	17.3583	6.08768
001-040_R2_COL_LP_5p_N1__CTCGGAGGTCCTCTTG-1	12.9306	3.04957
001-040_R2_COL_LP_5p_N1__GCTGCTTAGGGTGTTG-1	14.9962	1.23858
001-040_R2_COL_LP_5p_N1__TACGGATGTTTACTCT-1	4.8635	5.53992
001-040_R2_COL_LP_5p_N1__CCCAATCTCTGTACGA-1	7.42369	5.245
001-040_R2_COL_LP_5p_N1__CAGAATCGTTTACTCT-1	12.845	3.26497
001-040_R2_COL_LP_5p_N1__CAGCAGCCACTAAGTC-1	12.8962	3.1573
001-040_R2_COL_LP_5p_N1__CACAGTAGTTCCACAA-1	6.55227	6.86596
001-040_R2_COL_LP_5p_N1__TGTGGTAGTTTAGGAA-1	15.3481	0.979137
001-040_R2_COL_LP_5p_N1__CTCCTAGCACACGCTG-1	14.8282	1.53951
001-040_R2_COL_LP_5p_N1__ATAAGAGCAGTAGAGC-1	12.9376	3.12087
001-040_R2_COL_LP_5p_N1__ACGTCAACACCACCAG-1	14.0583	2.9273
001-040_R2_COL_LP_5p_N1__AAGCCGCGTCGCGGTT-1	13.1736	3.14036
001-040_R2_COL_LP_5p_N1__TCACGAAGTTTACTCT-1	12.5824	4.01349
001-040_R2_COL_LP_5p_N1__GTATCTTGTCCAAGTT-1	15.3237	0.809447
001-040_R2_COL_LP_5p_N1__GTCGGGTTCTACGAGT-1	13.326	3.00971
001-040_R2_COL_LP_5p_N1__CTGCGGACATACCATG-1	15.4511	0.692042
001-040_R2_COL_LP_5p_N1__CATCAAGGTCTCCATC-1	15.4143	0.827028
001-040_R2_COL_LP_5p_N1__CTGCTGTAGGTTACCT-1	12.8329	3.16846
001-040_R2_COL_LP_5p_N1__CGTTGGGTCAGTTGAC-1	14.8897	0.997754
001-040_R2_COL_LP_5p_N1__AGAGTGGCAGCGTTCG-1	15.308	0.985015
001-040_R2_COL_LP_5p_N1__GTGCTTCCAACGATCT-1	2.4122	-0.156707
001-040_R2_COL_LP_5p_N1__CGGAGTCTCACCATAG-1	13.0908	4.97535
001-040_R2_COL_LP_5p_N1__CGATGGCAGGAGTTGC-1	14.0726	2.58254
001-040_R2_COL_LP_5p_N1__GTGCGGTTCCCATTTA-1	12.2824	5.72391
001-040_R2_COL_LP_5p_N1__CACCTTGTCATTATCC-1	15.1724	1.02786
001-040_R2_COL_LP_5p_N1__CTGTTTACAAAGAATC-1	6.99536	7.18883
001-040_R2_COL_LP_5p_N1__ACCTTTATCTCTGAGA-1	12.9861	5.66482
001-040_R2_COL_LP_5p_N1__GTGTTAGAGAACTGTA-1	13.9217	2.92798
001-040_R2_COL_LP_5p_N1__TAAACCGTCACCTTAT-1	14.8534	1.35168
001-040_R2_COL_LP_5p_N1__CCGGGATAGGCATTGG-1	12.6225	3.03474
001-040_R2_COL_LP_5p_N1__AAGGAGCGTTGATTGC-1	12.9096	6.06767
001-040_R2_COL_LP_5p_N1__GGTATTGGTCGAAAGC-1	17.2729	6.19508
001-040_R2_COL_LP_5p_N1__AGGCCACAGGGCTCTC-1	15.563	0.728077
001-040_R2_COL_LP_5p_N1__AAAGATGAGGTACTCT-1	13.9322	2.34818
001-040_R2_COL_LP_5p_N1__TAAGCGTAGTTCCACA-1	6.16852	6.51734
001-040_R2_COL_LP_5p_N1__CCATTCGCACGTGAGA-1	14.7979	1.51337
001-040_R2_COL_LP_5p_N1__AGGGAGTTCAACGAAA-1	15.4385	0.662402
001-040_R2_COL_LP_5p_N1__GTCGTAACATCGATTG-1	13.6371	2.70543
001-040_R2_COL_LP_5p_N1__TTGCCGTCATACAGCT-1	14.8349	1.48183
001-040_R2_COL_LP_5p_N1__TTCTCAATCCACTGGG-1	15.4419	0.825647
001-040_R2_COL_LP_5p_N1__CATGACAAGGACCACA-1	15.1482	3.70685
001-040_R2_COL_LP_5p_N1__AGAGCTTGTTGCTCCT-1	12.8527	6.06203
001-040_R2_COL_LP_5p_N1__AACTCTTGTCTGCAAT-1	12.415	2.83711
001-040_R2_COL_LP_5p_N1__CGTCAGGTCTGCCAGG-1	13.3227	3.72144
001-040_R2_COL_LP_5p_N1__AGCCTAATCCCAAGTA-1	15.4436	1.33238
001-040_R2_COL_LP_5p_N1__TCTGGAAAGGATGTAT-1	15.2064	0.912874
001-040_R2_COL_LP_5p_N1__ATAGACCTCCTTGCCA-1	13.1588	5.88119
001-040_R2_COL_LP_5p_N1__TACGGTATCAACACAC-1	15.2438	1.05909
001-040_R2_COL_LP_5p_N1__TGATTTCAGAGCTATA-1	15.196	1.10417
001-040_R2_COL_LP_5p_N1__GGACAGAGTTACGGAG-1	7.26723	7.23918
001-040_R2_COL_LP_5p_N1__AGCGGTCTCCACGACG-1	15.4675	0.729256
001-040_R2_COL_LP_5p_N1__GACGGCTCAATCACAC-1	16.5926	5.21281
001-040_R2_COL_LP_5p_N1__TACGGGCAGAGCTGCA-1	14.6934	1.67929
001-040_R2_COL_LP_5p_N1__CTCTAATGTTCACGGC-1	7.18541	7.19959
001-040_R2_COL_LP_5p_N1__CACTCCACAGGGTACA-1	14.354	4.12422
001-040_R2_COL_LP_5p_N1__GAGGTGAGTTGTGGAG-1	14.2153	2.00724
001-040_R2_COL_LP_5p_N1__ATTGGACGTGCCTTGG-1	15.2234	0.38767
001-040_R2_COL_LP_5p_N1__CGTCACTCAAGGACAC-1	15.6035	3.65109
001-040_R2_COL_LP_5p_N1__CTACACCTCTTGTCAT-1	15.5735	1.16521
001-040_R2_COL_LP_5p_N1__CCTACACGTCGAATCT-1	14.7498	1.57721
001-040_R2_COL_LP_5p_N1__TGCACCTGTCCAGTGC-1	16.9165	6.06502
001-040_R2_COL_LP_5p_N1__TAAGCGTTCTTGAGAC-1	15.3671	0.820442
001-040_R2_COL_LP_5p_N1__CTGATAGAGCGTTGCC-1	13.6696	3.25744
001-040_R2_COL_LP_5p_N1__CCCTCCTTCTACCTGC-1	15.4701	0.892908
001-040_R2_COL_LP_5p_N1__CGTAGGCCAATGGATA-1	14.5142	1.80733
001-040_R2_COL_LP_5p_N1__TCGAGGCAGCACAGGT-1	13.386	5.34162
001-040_R2_COL_LP_5p_N1__CTAAGACCAGATGAGC-1	12.9855	2.90327
001-040_R2_COL_LP_5p_N1__ACGCCGAAGAATGTTG-1	13.107	3.54216
001-040_R2_COL_LP_5p_N1__GTCCTCACAGTAAGAT-1	15.2884	0.928428
001-040_R2_COL_LP_5p_N1__GGAACTTGTGGACGAT-1	7.2288	7.2873
001-040_R2_COL_LP_5p_N1__AGACGTTAGGACTGGT-1	12.4855	2.92778
001-040_R2_COL_LP_5p_N1__TTGTAGGTCTTACCTA-1	13.8533	3.08557
001-040_R2_COL_LP_5p_N1__CTACATTAGATGTTAG-1	13.6083	4.5496
001-040_R2_COL_LP_5p_N1__CCGGGATGTGCGGTAA-1	12.9539	3.82569
001-040_R2_COL_LP_5p_N1__TGGTTAGAGTGCCATT-1	15.0277	1.28156
001-040_R2_COL_LP_5p_N1__CGTTCTGGTTCTGAAC-1	14.9589	1.60663
001-040_R2_COL_LP_5p_N1__GCGACCAAGTTATCGC-1	13.3713	4.48347
001-040_R2_COL_LP_5p_N1__ATTATCCGTCATATCG-1	14.9218	2.02298
001-040_R2_COL_LP_5p_N1__CTACACCTCCTATGTT-1	13.9928	4.09491
001-040_R2_COL_LP_5p_N1__CACACTCCATATGGTC-1	14.3125	3.79977
001-040_R2_COL_LP_5p_N1__TACACGAAGAAACGCC-1	14.0479	2.4516
001-040_R2_COL_LP_5p_N1__GTTCATTCACCGGAAA-1	15.0916	1.22485
001-040_R2_COL_LP_5p_N1__TTGCGTCCAGGAACGT-1	14.7731	1.48115
001-040_R2_COL_LP_5p_N1__CAGTCCTCACTTCTGC-1	12.713	5.76138
001-040_R2_COL_LP_5p_N1__CGAGCACTCCAGTAGT-1	15.212	1.45327
001-040_R2_COL_LP_5p_N1__ACTGCTCGTATATGGA-1	12.9316	5.92524
001-040_R2_COL_LP_5p_N1__CCTACCATCCTGCAGG-1	12.0576	5.71224
001-040_R2_COL_LP_5p_N1__CTGATAGAGCCACGCT-1	17.0732	5.81823
001-040_R2_COL_LP_5p_N1__GACTACATCATCGCTC-1	15.3941	0.803268
001-040_R2_COL_LP_5p_N1__TTGGCAAGTAGCCTCG-1	13.6106	4.32888
001-040_R2_COL_LP_5p_N1__GATGCTACAAACTGTC-1	13.5239	3.41768
001-040_R2_COL_LP_5p_N1__GCGACCACATCCGCGA-1	13.1889	3.29024
001-040_R2_COL_LP_5p_N1__CAGCCGACACCTATCC-1	14.7906	1.26016
001-040_R2_COL_LP_5p_N1__TCAGGATCACGGTAAG-1	12.9927	4.81643
001-040_R2_COL_LP_5p_N1__CAGGTGCGTTCCGGCA-1	15.5874	0.40878
001-040_R2_COL_LP_5p_N1__ACGCCGATCATATCGG-1	15.6086	0.153967
001-040_R2_COL_LP_5p_N1__TACGGATTCGGCTACG-1	13.9309	3.41901
001-040_R2_COL_LP_5p_N1__CACAGGCCAATGAAAC-1	6.61654	6.97852
001-040_R2_COL_LP_5p_N1__ACCTTTATCCACGTTC-1	15.353	1.68033
001-040_R2_COL_LP_5p_N1__GAACATCGTCCGTTAA-1	13.5756	4.20612
001-040_R2_COL_LP_5p_N1__CTCCTAGCATTCACTT-1	7.25383	7.71822
001-040_R2_COL_LP_5p_N1__AGGGATGTCTGATTCT-1	7.01966	7.15385
001-040_R2_COL_LP_5p_N1__TGTATTCGTGTGGTTT-1	12.8371	3.25489
001-040_R2_COL_LP_5p_N1__ACTGATGTCCCAGGTG-1	15.5576	0.69975
001-040_R2_COL_LP_5p_N1__CGAACATAGCACACAG-1	12.0507	2.8123
001-040_R2_COL_LP_5p_N1__ACGCCGATCATCACCC-1	14.6742	1.75729
001-040_R2_COL_LP_5p_N1__GACTAACTCTGCCCTA-1	15.472	0.839707
001-040_R2_COL_LP_5p_N1__AACCGCGCATAGAAAC-1	14.3605	3.54764
001-040_R2_COL_LP_5p_N1__TCTTCGGAGACATAAC-1	7.04738	7.0241
001-040_R2_COL_LP_5p_N1__GCAGCCACATTGTGCA-1	15.475	0.752771
001-040_R2_COL_LP_5p_N1__TGAGCATGTGATGTGG-1	13.5322	4.61164
001-040_R2_COL_LP_5p_N1__GCACTCTCATCACAAC-1	15.4664	0.65692
001-040_R2_COL_LP_5p_N1__CCGTACTCACGGCCAT-1	13.3232	3.32478
001-040_R2_COL_LP_5p_N1__CCTCAGTCATATACGC-1	13.4155	4.97937
001-040_R2_COL_LP_5p_N1__AAGGTTCAGATCCCGC-1	13.5896	3.30956
001-040_R2_COL_LP_5p_N1__AGTGGGAAGGGAAACA-1	12.8944	5.90824
001-040_R2_COL_LP_5p_N1__GAGCAGACATCACCCT-1	15.3252	0.940958
001-040_R2_COL_LP_5p_N1__AAACCTGCACCACCAG-1	15.0437	1.36175
001-040_R2_COL_LP_5p_N1__CAACCAAGTGTGGTTT-1	15.2304	1.04431
001-040_R2_COL_LP_5p_N1__ACTGAGTAGGCCCTCA-1	14.7492	1.50932
001-040_R2_COL_LP_5p_N1__CATCAAGCAGTCTTCC-1	14.0067	4.00352
001-040_R2_COL_LP_5p_N1__TTCTTAGAGTCTTGCA-1	15.0634	1.21548
001-040_R2_COL_LP_5p_N1__GGCCGATCAGGACGTA-1	14.9576	0.71489
001-040_R2_COL_LP_5p_N1__AGTGTCATCAGGTAAA-1	7.3186	7.61172
001-040_R2_COL_LP_5p_N1__GCAATCAGTCGCATCG-1	15.4931	0.810054
001-040_R2_COL_LP_5p_N1__AGGCCGTAGCCCAATT-1	14.7324	1.6318
001-040_R2_COL_LP_5p_N1__CCAATCCTCAATCTCT-1	6.65652	6.84016
001-040_R2_COL_LP_5p_N1__AAACGGGAGCTGATAA-1	12.5349	3.22543
001-040_R2_COL_LP_5p_N1__TTCGAAGAGCACAGGT-1	15.4256	0.786548
001-040_R2_COL_LP_5p_N1__CGTAGGCTCGGTTCGG-1	15.6407	0.488968
001-040_R2_COL_LP_5p_N1__TCTTCGGGTTACGTCA-1	12.8971	5.27867
001-040_R2_COL_LP_5p_N1__CTGATCCGTGACTCAT-1	15.3931	0.836487
001-040_R2_COL_LP_5p_N1__GAAATGAAGATCCCGC-1	2.17264	-0.422074
001-040_R2_COL_LP_5p_N1__GTAACTGGTCTGATTG-1	14.8018	1.52279
001-040_R2_COL_LP_5p_N1__TCAGCAATCAGCACAT-1	11.9315	3.0158
001-040_R2_COL_LP_5p_N1__TGACAACAGATAGCAT-1	13.284	5.39674
001-040_R2_COL_LP_5p_N1__CGTGTCTGTGTGAAAT-1	7.09975	7.12647
001-040_R2_COL_LP_5p_N1__TGAAAGATCGAGCCCA-1	15.3826	0.878339
001-040_R2_COL_LP_5p_N1__CGATTGATCGTAGGAG-1	13.3242	4.95983
001-040_R2_COL_LP_5p_N1__CGGCTAGGTTCGTGAT-1	6.62436	6.92627
001-040_R2_COL_LP_5p_N1__GCTGCAGCAGGCTCAC-1	12.836	5.57048
001-040_R2_COL_LP_5p_N1__TACACGACAACGATCT-1	13.6765	2.58017
001-040_R2_COL_LP_5p_N1__GCAGCCAGTATAGGTA-1	13.413	4.49725
001-040_R2_COL_LP_5p_N1__TCAGGATCAGCCACCA-1	15.4513	0.895294
001-040_R2_COL_LP_5p_N1__GCATGTATCTGCTGTC-1	14.6133	1.52941
001-040_R2_COL_LP_5p_N1__TAGTTGGTCACTTACT-1	14.8994	1.07995
001-040_R2_COL_LP_5p_N1__CCTAGCTGTTCCACGG-1	12.7628	3.08359
001-040_R2_COL_LP_5p_N1__CATTATCGTCACAAGG-1	15.0786	1.29955
001-040_R2_COL_LP_5p_N1__GCTGCAGCAGCGTTCG-1	15.3975	0.937931
001-040_R2_COL_LP_5p_N1__TTGGCAATCAAGCCTA-1	15.3375	0.988767
001-040_R2_COL_LP_5p_N1__GGACAGATCCAAAGTC-1	14.7355	1.65548
001-040_R2_COL_LP_5p_N1__CAACCAATCTTCTGGC-1	14.224	4.19799
001-040_R2_COL_LP_5p_N1__GATCAGTTCTGTCAAG-1	15.4163	0.808499
001-040_R2_COL_LP_5p_N1__CTAAGACAGACAGAGA-1	14.6661	1.57538
001-040_R2_COL_LP_5p_N1__GATCGCGAGACCTAGG-1	14.7951	1.53783
001-040_R2_COL_LP_5p_N1__AGCCTAAGTCGGGTCT-1	15.0935	1.10831
001-040_R2_COL_LP_5p_N1__TATGCCCCAAGACGTG-1	6.76336	6.89379
001-040_R2_COL_LP_5p_N1__TTCCCAGAGCAACGGT-1	15.396	0.859256
001-040_R2_COL_LP_5p_N1__GCCTCTATCAAAGACA-1	12.3167	3.03338
001-040_R2_COL_LP_5p_N1__GATCTAGCAATCCGAT-1	14.5439	3.1434
001-040_R2_COL_LP_5p_N1__ACGAGGATCTTGCAAG-1	12.9902	3.16054
001-040_R2_COL_LP_5p_N1__CAAGTTGTCTCATTCA-1	13.6884	2.65769
001-040_R2_COL_LP_5p_N1__TGGTTCCTCTCACATT-1	15.4069	0.912417
001-040_R2_COL_LP_5p_N1__CTGCTGTGTCCTCCAT-1	15.2877	0.871741
001-040_R2_COL_LP_5p_N1__CAGCAGCGTGTCCTCT-1	15.1407	0.901823
001-040_R2_COL_LP_5p_N1__TGGTTCCTCAGGCAAG-1	13.3827	4.55225
001-040_R2_COL_LP_5p_N1__ATGAGGGAGGGATCTG-1	15.5108	0.361952
001-040_R2_COL_LP_5p_N1__ACTGAACTCAAGCCTA-1	13.6136	2.56034
001-040_R2_COL_LP_5p_N1__GCAGCCATCTTAGCCC-1	5.51631	-4.29851
001-040_R2_COL_LP_5p_N1__ATGAGGGGTCTTGTCC-1	15.3362	1.03475
001-040_R2_COL_LP_5p_N1__CTGGTCTTCTTTAGGG-1	14.9989	1.33729
001-040_R2_COL_LP_5p_N1__TGACGGCGTGAGGCTA-1	12.8271	3.15804
001-040_R2_COL_LP_5p_N1__CACCAGGGTGAGTGAC-1	15.2861	1.04885
001-040_R2_COL_LP_5p_N1__AAGTCTGCAAGTAGTA-1	15.3125	0.937116
001-040_R2_COL_LP_5p_N1__ATCCACCGTGCTGTAT-1	13.1178	4.0169
001-040_R2_COL_LP_5p_N1__CACCTTGAGTGCGATG-1	14.6702	1.51359
001-040_R2_COL_LP_5p_N1__GGGATGAGTAAATGAC-1	12.5713	5.44654
001-040_R2_COL_LP_5p_N1__GACGTGCCATATACCG-1	15.4766	0.731392
001-040_R2_COL_LP_5p_N1__CGAGCACTCTACGAGT-1	6.74252	7.26072
001-040_R2_COL_LP_5p_N1__GTCGTAAGTAAGAGGA-1	15.4244	0.662673
001-040_R2_COL_LP_5p_N1__AAGCCGCGTGGTTTCA-1	13.8283	3.45753
001-040_R2_COL_LP_5p_N1__TGCCCATCAAGCGTAG-1	13.065	3.55196
001-040_R2_COL_LP_5p_N1__TAGCCGGGTCACAAGG-1	17.3651	6.18665
001-040_R2_COL_LP_5p_N1__CGCGTTTTCCACGTGG-1	16.9397	5.81954
001-040_R2_COL_LP_5p_N1__AATCGGTCAGGATCGA-1	15.4479	0.641352
001-040_R2_COL_LP_5p_N1__TCGCGTTGTCTTTCAT-1	14.5148	0.600663
001-040_R2_COL_LP_5p_N1__GTCTCGTGTCCGAACC-1	15.2521	2.10689
001-040_R2_COL_LP_5p_N1__TAGACCAAGGCCCTTG-1	7.33393	7.78719
001-040_R2_COL_LP_5p_N1__GTGGGTCAGCTAGTCT-1	6.65928	6.82975
001-040_R2_COL_LP_5p_N1__TCGAGGCCATGGATGG-1	15.4197	0.552475
001-040_R2_COL_LP_5p_N1__CTCATTAGTGTGAAAT-1	12.6017	5.42192
001-040_R2_COL_LP_5p_N1__CGAGAAGTCACGCATA-1	6.28897	6.6236
001-040_R2_COL_LP_5p_N1__CCATGTCTCTGATTCT-1	12.4766	3.22134
001-040_R2_COL_LP_5p_N1__GCGCAGTTCAGAAATG-1	9.52696	2.60973
001-040_R2_COL_LP_5p_N1__GAATGAAAGTGTACCT-1	12.5387	3.09401
001-040_R2_COL_LP_5p_N1__GCTGCGAGTCACTGGC-1	13.7979	2.63539
001-040_R2_COL_LP_5p_N1__TTAGGACTCGTAGGTT-1	12.7812	5.62656
001-040_R2_COL_LP_5p_N1__AACCATGAGTTGTCGT-1	14.1144	2.92905
001-040_R2_COL_LP_5p_N1__CCCAATCCATTTGCCC-1	12.8423	3.41828
001-040_R2_COL_LP_5p_N1__AGGTCATCAAAGGCGT-1	12.7353	5.57148
001-040_R2_COL_LP_5p_N1__ATCATGGAGTGTCCCG-1	14.6316	1.65798
001-040_R2_COL_LP_5p_N1__TGTGTTTCATATACCG-1	15.3566	0.919995
001-040_R2_COL_LP_5p_N1__CGCCAAGTCCGTCATC-1	12.6744	3.5667
001-040_R2_COL_LP_5p_N1__CAAGATCGTTCAACCA-1	15.3723	0.713257
001-040_R2_COL_LP_5p_N1__CTGTTTATCCTGCCAT-1	14.5032	2.98894
001-040_R2_COL_LP_5p_N1__GTAGGCCTCGGCTACG-1	13.7107	3.21981
001-040_R2_COL_LP_5p_N1__GCTGGGTGTCGCATCG-1	12.7705	5.37408
001-040_R2_COL_LP_5p_N1__AACTCCCGTAGGGACT-1	14.512	3.55445
001-040_R2_COL_LP_5p_N1__CGCTATCGTCATTAGC-1	15.0026	2.29917
001-040_R2_COL_LP_5p_N1__GCATGATAGATCGGGT-1	13.586	3.19244
001-040_R2_COL_LP_5p_N1__GGTGTTACAAATCCGT-1	15.42	3.51129
001-040_R2_COL_LP_5p_N1__TCATTACAGATACACA-1	12.5967	3.16144
001-040_R2_COL_LP_5p_N1__AAAGTAGTCCCTAACC-1	6.90708	7.16248
001-040_R2_COL_LP_5p_N1__GGCAATTTCCGTCAAA-1	13.3457	4.9158
001-040_R2_COL_LP_5p_N1__CGGTTAAGTCTAGCCG-1	14.6702	1.6679
001-040_R2_COL_LP_5p_N1__GCCTCTACAAGCCGTC-1	13.3462	3.65295
001-040_R2_COL_LP_5p_N1__AAGACCTAGTGCCAGA-1	15.2026	1.11412
001-040_R2_COL_LP_5p_N1__GCAATCAAGTCACGCC-1	7.03279	7.20126
001-040_R2_COL_LP_5p_N1__ACACCGGCATGTCCTC-1	13.8556	3.23454
001-040_R2_COL_LP_5p_N1__ACGGAGAAGTTGTCGT-1	12.6372	3.80351
001-040_R2_COL_LP_5p_N1__CAACCAACATGATCCA-1	2.41837	-0.183369
001-040_R2_COL_LP_5p_N1__CCTAAAGTCCCTAACC-1	15.128	0.781448
001-040_R2_COL_LP_5p_N1__GAACCTAGTAGATTAG-1	14.6443	1.53265
001-040_R2_COL_LP_5p_N1__CATATTCTCATGGTCA-1	6.49892	6.9444
001-040_R2_COL_LP_5p_N1__CGTCCATCAGGACCCT-1	14.8067	1.52815
001-040_R2_COL_LP_5p_N1__GGGTTGCCAGTCACTA-1	13.4414	4.53169
001-040_R2_COL_LP_5p_N1__GCATACAAGTCTCGGC-1	15.2734	0.985325
001-040_R2_COL_LP_5p_N1__ACGAGGATCCTGTAGA-1	14.77	1.58847
001-040_R2_COL_LP_5p_N1__CGTTCTGTCACATAGC-1	13.0026	3.16352
001-040_R2_COL_LP_5p_N1__TATCTCATCCCGACTT-1	15.5773	0.445839
001-040_R2_COL_LP_5p_N1__CATATTCTCTCCAACC-1	15.0535	1.26862
001-040_R2_COL_LP_5p_N1__CTGTGCTCACCAGGCT-1	17.2388	6.09716
001-040_R2_COL_LP_5p_N1__TCAGCAACAGCCAGAA-1	12.4165	3.08433
001-040_R2_COL_LP_5p_N1__ATCTACTAGGTGCACA-1	7.18371	7.10606
001-040_R2_COL_LP_5p_N1__GGGAATGCATTCTCAT-1	15.1917	1.07728
001-040_R2_COL_LP_5p_N1__AACCGCGCAACGCACC-1	14.4913	1.7882
001-040_R2_COL_LP_5p_N1__TGACTAGTCTGTTGAG-1	14.7835	1.44968
001-040_R2_COL_LP_5p_N1__CTTGGCTAGTGGAGTC-1	13.3425	2.93492
001-040_R2_COL_LP_5p_N1__GTAACGTGTCGTTGTA-1	14.6086	1.59165
001-040_R2_COL_LP_5p_N1__GCAGCCATCATTGCGA-1	14.7196	1.55531
001-040_R2_COL_LP_5p_N1__CTTCTCTAGCCTTGAT-1	2.7394	-0.252226
001-040_R2_COL_LP_5p_N1__TCGGGACGTCTAGGTT-1	15.621	-2.6484
001-040_R2_COL_LP_5p_N1__GAAATGAGTAAGGGAA-1	7.34413	6.81672
001-040_R2_COL_LP_5p_N1__AGGGATGAGGCACATG-1	12.8807	5.43048
001-040_R2_COL_LP_5p_N1__TAGCCGGGTGTAATGA-1	13.1516	5.7847
001-040_R2_COL_LP_5p_N1__GGGCATCTCTGGCGAC-1	14.2487	2.27776
001-040_R2_COL_LP_5p_N1__GATGAAATCTGCTTGC-1	14.418	1.92299
001-040_R2_COL_LP_5p_N1__ACGCCGACAATGCCAT-1	14.618	1.37518
001-040_R2_COL_LP_5p_N1__CGTCTACTCGCCTGAG-1	15.4372	0.743417
001-040_R2_COL_LP_5p_N1__CAGCCGACATGTCCTC-1	12.9713	3.21658
001-040_R2_COL_LP_5p_N1__CAGCATATCGCCTGTT-1	14.7768	1.55051
001-040_R2_COL_LP_5p_N1__ACCTTTAAGAAACCTA-1	15.1633	0.986551
001-040_R2_COL_LP_5p_N1__CACATTTTCTTACCGC-1	13.5221	4.26339
001-040_R2_COL_LP_5p_N1__GGACATTAGGTGGGTT-1	11.9417	5.91688
001-040_R2_COL_LP_5p_N1__GACTGCGTCACTTCAT-1	15.4788	0.86612
001-040_R2_COL_LP_5p_N1__CACCTTGAGCGGCTTC-1	7.85395	6.90202
001-040_R2_COL_LP_5p_N1__GTATTCTTCGGAGGTA-1	15.7876	0.202459
001-040_R2_COL_LP_5p_N1__CTTGGCTTCACATGCA-1	6.79462	6.82432
001-040_R2_COL_LP_5p_N1__CTGCTGTAGAGGTTGC-1	14.4186	2.04639
001-040_R2_COL_LP_5p_N1__CTGTGCTGTTCCACGG-1	12.7867	3.1689
001-040_R2_COL_LP_5p_N1__CATGCCTCAACTTGAC-1	15.3844	0.860788
001-040_R2_COL_LP_5p_N1__AGTGTCATCGAACTGT-1	14.6022	1.82626
001-040_R2_COL_LP_5p_N1__ACGAGCCAGCATGGCA-1	6.72028	6.94706
001-040_R2_COL_LP_5p_N1__GACAGAGTCCCGGATG-1	12.6785	3.07115
001-040_R2_COL_LP_5p_N1__CCTATTATCTCGTATT-1	13.6332	3.09307
001-040_R2_COL_LP_5p_N1__TGAGAGGCAGATGGCA-1	12.7348	3.13127
001-040_R2_COL_LP_5p_N1__CCACGGAAGATGCCTT-1	12.7313	5.48311
001-040_R2_COL_LP_5p_N1__TCGAGGCTCATGTAGC-1	15.092	1.57882
001-040_R2_COL_LP_5p_N1__CATCGGGAGTATGACA-1	13.6461	2.84199
001-040_R2_COL_LP_5p_N1__GGCCGATTCTTGTATC-1	12.458	3.03848
001-040_R2_COL_LP_5p_N1__GCAGTTAAGCCCTAAT-1	15.2735	0.989632
001-040_R2_COL_LP_5p_N1__TTGAACGCACCTTGTC-1	15.56	0.286626
001-040_R2_COL_LP_5p_N1__GTGAAGGTCCTCCTAG-1	14.772	1.59404
001-040_R2_COL_LP_5p_N1__CCTATTATCCGTCAAA-1	15.3313	0.862663
001-040_R2_COL_LP_5p_N1__CAACCAAGTCAGAAGC-1	15.5067	4.06315
001-040_R2_COL_LP_5p_N1__TCAACGATCCAAACAC-1	7.2119	6.92151
001-040_R2_COL_LP_5p_N1__TGAGGGATCTAAGCCA-1	14.3434	2.13423
001-040_R2_COL_LP_5p_N1__GTGCTTCTCAAGGCTT-1	7.58301	6.48464
001-040_R2_COL_LP_5p_N1__AGACGTTAGGGATACC-1	14.6043	1.58207
001-040_R2_COL_LP_5p_N1__ATCCACCGTAATCACC-1	14.3751	2.16549
001-040_R2_COL_LP_5p_N1__GCATACACAAATCCGT-1	7.02298	7.16163
001-040_R2_COL_LP_5p_N1__TGTTCCGAGTCAATAG-1	15.5445	0.674977
001-040_R2_COL_LP_5p_N1__GCATACAGTACTCAAC-1	16.9322	5.57478
001-040_R2_COL_LP_5p_N1__CGGACGTAGTGTTAGA-1	12.8259	5.96879
001-040_R2_COL_LP_5p_N1__GCGCAACTCCCACTTG-1	13.0137	3.15485
001-040_R2_COL_LP_5p_N1__AGTGAGGCAGATGGCA-1	6.35881	6.99228
001-040_R2_COL_LP_5p_N1__ACGTCAAGTAGAGCTG-1	13.4883	2.92471
001-040_R2_COL_LP_5p_N1__TTATGCTTCACCAGGC-1	7.25686	6.95004
001-040_R2_COL_LP_5p_N1__ACACCAATCATTGCCC-1	15.4754	0.64961
001-040_R2_COL_LP_5p_N1__CAAGGCCAGTACCGGA-1	12.7586	2.99566
001-040_R2_COL_LP_5p_N1__AGAGCGAGTATATGAG-1	13.1428	3.88079
001-040_R2_COL_LP_5p_N1__AACTGGTCACGGCCAT-1	6.64794	6.83268
001-040_R2_COL_LP_5p_N1__CAAGGCCGTCAAAGCG-1	13.4093	4.71779
001-040_R2_COL_LP_5p_N1__CAGCTAACACTCGACG-1	15.888	4.06518
001-040_R2_COL_LP_5p_N1__TGCGGGTCATGCCCGA-1	14.924	1.31659
001-040_R2_COL_LP_5p_N1__GTGGGTCAGGCATGTG-1	12.7125	3.10277
001-040_R2_COL_LP_5p_N1__CTGAAGTGTCCAGTTA-1	15.2891	1.05985
001-040_R2_COL_LP_5p_N1__AAACCTGAGACAAGCC-1	14.465	3.06727
001-040_R2_COL_LP_5p_N1__TGCGGGTAGTACGCGA-1	12.5961	3.17511
001-040_R2_COL_LP_5p_N1__GGGATGAGTGTTCTTT-1	14.7524	2.07287
001-040_R2_COL_LP_5p_N1__GCAGTTAAGAGACTAT-1	11.7495	2.83504
001-040_R2_COL_LP_5p_N1__GCAGCCATCCAACCAA-1	16.3613	5.18017
001-040_R2_COL_LP_5p_N1__ACGGGCTTCCGTTGTC-1	15.0375	1.60266
001-040_R2_COL_LP_5p_N1__CGCGGTAAGTGCGATG-1	11.9021	10.0081
001-040_R2_COL_LP_5p_N1__ACCAGTAAGTGCGATG-1	13.6284	3.74208
001-040_R2_COL_LP_5p_N1__CACACCTAGAAACGAG-1	12.642	3.11122
001-040_R2_COL_LP_5p_N1__TGGACGCTCTTGTTTG-1	14.9456	1.36783
001-040_R2_COL_LP_5p_N1__TATCTCACATGCATGT-1	12.4149	3.06942
001-040_R2_COL_LP_5p_N1__GACCTGGTCTTTAGTC-1	13.2977	4.99868
001-040_R2_COL_LP_5p_N1__AGAGCGAAGGTTACCT-1	14.3254	1.30016
001-040_R2_COL_LP_5p_N1__TGCTACCGTAGAGCTG-1	14.5327	1.85422
001-040_R2_COL_LP_5p_N1__GTTCGGGCAATCACAC-1	7.07305	7.06977
001-040_R2_COL_LP_5p_N1__TGAGGGATCACTATTC-1	13.2546	3.04641
001-040_R2_COL_LP_5p_N1__AGAGTGGAGCTGCGAA-1	12.7603	3.21048
001-040_R2_COL_LP_5p_N1__TATCAGGTCCTAGGGC-1	13.7009	3.28017
001-040_R2_COL_LP_5p_N1__CATCCACTCGGATGGA-1	14.0191	2.72948
001-040_R2_COL_LP_5p_N1__ACTGTCCTCCGCGCAA-1	14.8711	1.45415
001-040_R2_COL_LP_5p_N1__CCGTTCATCCATTCTA-1	17.4754	6.22361
001-040_R2_COL_LP_5p_N1__AACTGGTTCCTAGTGA-1	14.4701	2.30971
001-040_R2_COL_LP_5p_N1__TGGCCAGGTGTCGCTG-1	14.9626	1.42844
001-040_R2_COL_LP_5p_N1__GATGCTAAGGCATTGG-1	14.5959	1.97257
001-040_R2_COL_LP_5p_N1__GGGAGATCAGGATCGA-1	15.2407	0.798975
001-040_R2_COL_LP_5p_N1__AATCCAGCACTAGTAC-1	14.8674	1.28906
001-040_R2_COL_LP_5p_N1__ACGATACGTGTGAAAT-1	15.5249	0.186013
001-040_R2_COL_LP_5p_N1__CTACCCAGTACAAGTA-1	13.8181	2.60774
001-040_R2_COL_LP_5p_N1__AAGGTTCTCTGACCTC-1	12.3802	3.1425
001-040_R2_COL_LP_5p_N1__GTCGTAATCGAACTGT-1	15.722	0.404681
001-040_R2_COL_LP_5p_N1__ACTGAGTTCTTGTTTG-1	14.7829	1.6327
001-040_R2_COL_LP_5p_N1__TGCACCTAGCTAGTTC-1	15.5004	0.63635
001-040_R2_COL_LP_5p_N1__CGCTGGACATTTGCCC-1	15.2453	1.05418
001-040_R2_COL_LP_5p_N1__AGGCCACCAGGCTGAA-1	14.3085	2.95259
001-040_R2_COL_LP_5p_N1__CTGCCTACAGCTCGCA-1	15.5194	0.561937
001-040_R2_COL_LP_5p_N1__TGAGGGATCTTTAGGG-1	12.8495	3.13027
001-040_R2_COL_LP_5p_N1__TTCGAAGGTATATGGA-1	12.8117	5.50756
001-040_R2_COL_LP_5p_N1__CTGAAACTCTCTGAGA-1	14.9191	1.36767
001-040_R2_COL_LP_5p_N1__CAAGTTGCAAGTTCTG-1	15.9443	3.61977
001-040_R2_COL_LP_5p_N1__AGCAGCCTCTGTCTCG-1	7.23367	7.05244
001-040_R2_COL_LP_5p_N1__ACGGCCACATGGAATA-1	6.27232	6.66528
001-040_R2_COL_LP_5p_N1__CCCTCCTTCACTTATC-1	12.6451	11.3635
001-040_R2_COL_LP_5p_N1__AGAGCGATCTTCGGTC-1	15.2754	0.944063
001-040_R2_COL_LP_5p_N1__TGGCTGGAGGGTTTCT-1	7.12994	7.16451
001-040_R2_COL_LP_5p_N1__CAGCAGCCACGGCTAC-1	14.844	1.42947
001-040_R2_COL_LP_5p_N1__ACTGTCCCACACGCTG-1	12.7901	3.08832
001-040_R2_COL_LP_5p_N1__CCTTACGAGTGAACAT-1	11.8269	2.85732
001-040_R2_COL_LP_5p_N1__ACGCAGCTCTTACCTA-1	12.3006	3.007
001-040_R2_COL_LP_5p_N1__AAAGCAAGTGGTCCGT-1	6.47477	6.9344
001-040_R2_COL_LP_5p_N1__CTGCGGAGTGTGAATA-1	15.4072	0.812402
001-040_R2_COL_LP_5p_N1__GCATACAGTTGGTTTG-1	17.4453	6.25406
001-040_R2_COL_LP_5p_N1__TAAACCGGTCTCGTTC-1	14.1417	2.2384
001-040_R2_COL_LP_5p_N1__CATGACATCCAACCAA-1	15.2897	0.85645
001-040_R2_COL_LP_5p_N1__GATCTAGGTCAAACTC-1	13.6608	2.85158
001-040_R2_COL_LP_5p_N1__TGAGCCGCAGAGCCAA-1	6.40076	6.48425
001-040_R2_COL_LP_5p_N1__GACAGAGGTCAACATC-1	13.4077	4.3827
001-040_R2_COL_LP_5p_N1__TACTCGCAGCGTGAAC-1	16.8736	5.62021
001-040_R2_COL_LP_5p_N1__GTCCTCAAGGGAGTAA-1	12.0235	5.72833
001-040_R2_COL_LP_5p_N1__CTGAAACCACGGCCAT-1	12.7939	3.1754
001-040_R2_COL_LP_5p_N1__TCAATCTCATGGTCTA-1	12.7513	2.87688
001-040_R2_COL_LP_5p_N1__TTGAACGAGAGATGAG-1	16.4764	4.54657
001-040_R2_COL_LP_5p_N1__TGACTTTCAGGCAGTA-1	15.0767	1.20368
001-040_R2_COL_LP_5p_N1__GTACTCCGTAGCTAAA-1	15.0274	1.47199
001-040_R2_COL_LP_5p_N1__GCTGGGTCAAGCGATG-1	16.6175	5.26535
001-040_R2_COL_LP_5p_N1__TTTGTCAGTCCGAATT-1	15.4421	0.345463
001-040_R2_COL_LP_5p_N1__ACACCAAAGTGTACCT-1	13.8951	2.4203
001-040_R2_COL_LP_5p_N1__TATGCCCTCGGCTACG-1	13.2987	3.04854
001-040_R2_COL_LP_5p_N1__TGGTTAGAGAGCTATA-1	6.68663	7.06774
001-040_R2_COL_LP_5p_N1__GGCTCGAAGGACACCA-1	15.416	1.71643
001-040_R2_COL_LP_5p_N1__AGCAGCCGTCGTGGCT-1	12.5171	3.09197
001-040_R2_COL_LP_5p_N1__ACCAGTATCCCATTTA-1	15.2425	1.08564
001-040_R2_COL_LP_5p_N1__CAGCAGCTCACCCTCA-1	15.3681	0.661426
001-040_R2_COL_LP_5p_N1__CATATGGTCAACACGT-1	15.4046	1.01678
001-040_R2_COL_LP_5p_N1__CATCAAGAGCTGTCTA-1	6.59657	7.09662
001-040_R2_COL_LP_5p_N1__CGAGAAGGTTGCTCCT-1	14.8285	1.45428
001-040_R2_COL_LP_5p_N1__TACGGGCCAGCTGGCT-1	5.85919	-3.89257
001-040_R2_COL_LP_5p_N1__ATTGGACGTAACGTTC-1	2.44129	-0.44693
001-040_R2_COL_LP_5p_N1__AAGGTTCAGAGGACGG-1	13.5152	3.41412
001-040_R2_COL_LP_5p_N1__ACGGGCTGTCTTGCGG-1	14.8012	3.35011
001-040_R2_COL_LP_5p_N1__CACAAACTCAGTGCAT-1	8.50495	-2.17298
001-040_R2_COL_LP_5p_N1__GGACAGAAGATCACGG-1	15.6738	0.288312
001-040_R2_COL_LP_5p_N1__CATCGGGCAGCTGTTA-1	6.9241	6.88702
001-040_R2_COL_LP_5p_N1__GTGAAGGGTAGCTTGT-1	3.47014	5.28863
001-040_R2_COL_LP_5p_N1__GATCGCGTCACCGGGT-1	15.0654	1.30317
001-040_R2_COL_LP_5p_N1__GCAATCAAGCGTCTAT-1	12.3259	3.11258
001-040_R2_COL_LP_5p_N1__CATTCGCGTTGTGGCC-1	10.4462	3.73618
001-040_R2_COL_LP_5p_N1__AAGGTTCTCCTCGCAT-1	15.5386	1.09039
001-040_R2_COL_LP_5p_N1__GAACATCGTCACTGGC-1	6.31563	6.44875
001-040_R2_COL_LP_5p_N1__GCATGATTCTTGCATT-1	5.96873	6.41466
001-040_R2_COL_LP_5p_N1__CGACCTTGTAAGGGAA-1	16.3131	4.77435
001-040_R2_COL_LP_5p_N1__ACCCACTAGAGTGACC-1	14.4167	2.00468
001-040_R2_COL_LP_5p_N1__AGACGTTCACAGACTT-1	15.2026	0.788749
001-040_R2_COL_LP_5p_N1__AAACGGGAGCCCAATT-1	7.42254	7.59405
001-040_R2_COL_LP_5p_N1__CACACCTGTACTTGAC-1	12.4292	11.7702
001-040_R2_COL_LP_5p_N1__CCCAATCAGGCGCTCT-1	13.4811	3.0201
001-040_R2_COL_LP_5p_N1__TAAGCGTCAGATCGGA-1	15.4069	0.802817
001-040_R2_COL_LP_5p_N1__CTAACTTTCTGGTTCC-1	6.93227	7.02831
001-040_R2_COL_LP_5p_N1__CGCGGTAAGATCGGGT-1	6.51446	5.64457
001-040_R2_COL_LP_5p_N1__ACAGCTAAGAGTTGGC-1	7.04047	6.75448
001-040_R2_COL_LP_5p_N1__GCTGCGAGTACCGTTA-1	12.6458	2.40802
001-040_R2_COL_LP_5p_N1__TGAAAGATCGAATGCT-1	7.13543	6.96074
001-040_R2_COL_LP_5p_N1__CATCCACTCGGAAACG-1	14.2148	2.82644
001-040_R2_COL_LP_5p_N1__GTTCTCGGTAGAGGAA-1	15.0362	1.40831
001-040_R2_COL_LP_5p_N1__GACTACAAGTCCAGGA-1	15.2229	2.99986
001-040_R2_COL_LP_5p_N1__CATCAGAGTTTGTGTG-1	12.1912	3.0048
001-040_R2_COL_LP_5p_N1__GCTGCTTGTGCTGTAT-1	7.14378	7.19887
001-040_R2_COL_LP_5p_N1__GTTAAGCAGCGTGAGT-1	15.9843	0.34084
001-040_R2_COL_LP_5p_N1__CTCTAATTCCAAACTG-1	14.3779	2.48376
001-040_R2_COL_LP_5p_N1__CTCATTATCCTTTACA-1	14.8733	1.36717
001-040_R2_COL_LP_5p_N1__TAGCCGGAGAATTCCC-1	5.93263	7.25373
001-040_R2_COL_LP_5p_N1__GAACCTACAAGAAGAG-1	15.2321	2.1441
001-040_R2_COL_LP_5p_N1__GGGTCTGTCAAACGGG-1	12.7557	11.1968
001-040_R2_COL_LP_5p_N1__CCACTACCATGCAATC-1	13.8419	4.61099
001-040_R2_COL_LP_5p_N1__CATCCACCAGCTGCTG-1	15.5248	0.638911
001-040_R2_COL_LP_5p_N1__CGCTTCAAGTCTCGGC-1	15.3324	0.838058
001-040_R2_COL_LP_5p_N1__GGGAGATCAAGCTGAG-1	14.1486	2.93792
001-040_R2_COL_LP_5p_N1__TAAGTGCAGACAATAC-1	16.5426	4.69432
001-040_R2_COL_LP_5p_N1__CGTAGCGTCACAGGCC-1	14.8407	1.48031
001-040_R2_COL_LP_5p_N1__CAAGAAAGTCTCCATC-1	15.3034	1.02639
001-040_R2_COL_LP_5p_N1__CGGACACGTGCTCTTC-1	12.6851	3.18919
001-040_R2_COL_LP_5p_N1__TCGTAGAGTCAAAGCG-1	15.3706	0.887711
001-040_R2_COL_LP_5p_N1__CCACGGAAGGATCGCA-1	14.3277	2.75787
001-040_R2_COL_LP_5p_N1__AACACGTTCTCTAGGA-1	7.4076	7.35522
001-040_R2_COL_LP_5p_N1__CAAGAAAGTCCCTACT-1	15.1122	-0.0246146
001-040_R2_COL_LP_5p_N1__CAGCAGCGTCAGAAGC-1	6.37342	7.11325
001-040_R2_COL_LP_5p_N1__TACCTTAGTGATGTCT-1	6.68095	7.20354
001-040_R2_COL_LP_5p_N1__TGTCCCAAGTAGCGGT-1	15.6519	0.572341
001-040_R2_COL_LP_5p_N1__GTTCTCGCACGCGAAA-1	17.2366	5.9789
001-040_R2_COL_LP_5p_N1__AGTAGTCAGTCCCACG-1	6.99414	6.91608
001-040_R2_COL_LP_5p_N1__CTTAACTAGCGTTGCC-1	16.1792	0.455086
001-040_R2_COL_LP_5p_N1__GTTCATTGTCTGCGGT-1	7.33006	6.65197
001-040_R2_COL_LP_5p_N1__GGGCACTCATGTCCTC-1	14.7979	3.14075
001-040_R2_COL_LP_5p_N1__CGTGTAACAGGCAGTA-1	14.6039	1.64585
001-040_R2_COL_LP_5p_N1__GTAGTCAGTAACGTTC-1	14.5868	2.96447
001-040_R2_COL_LP_5p_N1__GGCGACTTCCGCGGTA-1	14.6388	1.65544
001-040_R2_COL_LP_5p_N1__GCGGGTTCAAGTCTGT-1	12.6456	3.0528
001-040_R2_COL_LP_5p_N1__TGGTTAGGTATCAGTC-1	14.9044	1.34983
001-040_R2_COL_LP_5p_N1__GCGACCATCGTCTGAA-1	13.1254	3.07047
001-040_R2_COL_LP_5p_N1__AGAGCTTAGAAGGCCT-1	15.8378	-0.261864
001-040_R2_COL_LP_5p_N1__CAGTCCTGTTCGCGAC-1	13.4173	3.5061
001-040_R2_COL_LP_5p_N1__ACTATCTGTGTCGCTG-1	6.45789	6.37218
001-040_R2_COL_LP_5p_N1__ATGTGTGCAATCGAAA-1	12.7845	5.8446
001-040_R2_COL_LP_5p_N1__TGCGTGGAGAGGTTAT-1	15.1031	0.496501
001-040_R2_COL_LP_5p_N1__CAGTAACGTTTAAGCC-1	14.7263	1.53358
001-040_R2_COL_LP_5p_N1__CCTATTATCGGTCCGA-1	7.04733	6.89199
001-040_R2_COL_LP_5p_N1__TCTTCGGTCTTGTTTG-1	12.4694	3.15165
001-040_R2_COL_LP_5p_N1__GTGGGTCGTTGAACTC-1	14.5545	1.67443
001-040_R2_COL_LP_5p_N1__ACGGGCTGTACCAGTT-1	15.1412	0.903721
001-040_R2_COL_LP_5p_N1__TAAACCGTCTCAAACG-1	12.3609	3.01857
001-040_R2_COL_LP_5p_N1__CGTTGGGTCGCAAGCC-1	14.9329	0.94861
001-040_R2_COL_LP_5p_N1__GCGCCAAAGGATGCGT-1	6.58585	6.79
001-040_R2_COL_LP_5p_N1__CCACTACCACAACGCC-1	14.5085	1.70384
001-040_R2_COL_LP_5p_N1__AACCATGTCCCTCTTT-1	15.5085	1.03294
001-040_R2_COL_LP_5p_N1__GCGAGAACAGACACTT-1	7.08998	7.08215
001-040_R2_COL_LP_5p_N1__TCGCGTTCAAATACAG-1	14.14	3.15968
001-040_R2_COL_LP_5p_N1__TACACGACACTCGACG-1	7.04518	6.98792
001-040_R2_COL_LP_5p_N1__GGTGTTATCCTGCCAT-1	12.5114	3.16102
001-040_R2_COL_LP_5p_N1__TGCGCAGTCTGCGGCA-1	6.91638	7.16248
001-040_R2_COL_LP_5p_N1__CTGTGCTTCAGAGCTT-1	16.9668	5.67733
001-040_R2_COL_LP_5p_N1__AGTAGTCGTGCACGAA-1	12.9586	3.33447
001-040_R2_COL_LP_5p_N1__CGAATGTCACAGACTT-1	15.4833	0.901528
001-040_R2_COL_LP_5p_N1__GCTCTGTAGATGTAAC-1	15.723	2.70895
001-040_R2_COL_LP_5p_N1__GACAGAGGTCTAGGTT-1	6.0003	6.3121
001-040_R2_COL_LP_5p_N1__CAAGATCCATATACGC-1	13.7517	3.43803
001-040_R2_COL_LP_5p_N1__ACTGAGTCAATGTTGC-1	4.93881	5.71039
001-040_R2_COL_LP_5p_N1__AGCGGTCCAACGCACC-1	12.0117	3.02258
001-040_R2_COL_LP_5p_N1__CACAAACCATTCACTT-1	14.9181	1.27623
001-040_R2_COL_LP_5p_N1__TACTTGTGTGACGGTA-1	7.19548	6.97833
001-040_R2_COL_LP_5p_N1__TGCGTGGCAAGCTGAG-1	5.6546	6.99272
001-040_R2_COL_LP_5p_N1__AAAGCAAAGGTGCAAC-1	13.1628	2.90885
001-040_R2_COL_LP_5p_N1__TGGGAAGAGAGCTGCA-1	13.7167	3.08602
001-040_R2_COL_LP_5p_N1__CGTGTCTGTACGCACC-1	15.2459	0.94853
001-040_R2_COL_LP_5p_N1__CCCTCCTGTAAGTAGT-1	15.9314	3.80088
001-040_R2_COL_LP_5p_N1__TATGCCCGTATGAATG-1	13.0228	3.25975
001-040_R2_COL_LP_5p_N1__TCATTACTCCAATGGT-1	7.34328	7.11761
001-040_R2_COL_LP_5p_N1__GAGCAGACAGCTCCGA-1	14.8814	3.60988
001-040_R2_COL_LP_5p_N1__CCCAGTTCAAGCCGTC-1	12.125	3.00762
001-040_R2_COL_LP_5p_N1__GCTCTGTAGCAGACTG-1	14.388	1.22646
001-040_R2_COL_LP_5p_N1__AATCGGTTCTCGATGA-1	7.62253	7.34312
001-040_R2_COL_LP_5p_N1__GCAGCCACACATGTGT-1	7.0472	7.10981
001-040_R2_COL_LP_5p_N1__ACAGCCGAGCTAACAA-1	6.75097	6.87958
001-040_R2_COL_LP_5p_N1__TGGGAAGGTCAACATC-1	15.0453	1.18368
001-040_R2_COL_LP_5p_N1__CGCGGTAGTGCAACGA-1	12.4836	5.25636
001-040_R2_COL_LP_5p_N1__TTGAACGCAGACAAGC-1	7.14444	6.89124
001-040_R2_COL_LP_5p_N1__GTAACTGTCGCAAGCC-1	11.1061	2.04046
001-040_R2_COL_LP_5p_N1__GTATCTTAGCGTAGTG-1	14.925	1.19483
001-040_R2_COL_LP_5p_N1__AGGTCCGCACAGACTT-1	11.9515	3.02512
001-040_R2_COL_LP_5p_N1__GTAACGTGTTGACGTT-1	15.7422	-0.102009
001-040_R2_COL_LP_5p_N1__GCATACAAGTACATGA-1	14.9612	1.34766
001-040_R2_COL_LP_5p_N1__ATAACGCTCTCGCATC-1	14.172	2.99507
001-040_R2_COL_LP_5p_N1__CGGACTGCAATAACGA-1	12.4382	3.12765
001-040_R2_COL_LP_5p_N1__AAGGCAGCACCAGGTC-1	7.03187	6.9791
001-040_R2_COL_LP_5p_N1__GCAGCCAAGGGCATGT-1	14.066	-3.51243
001-040_R2_COL_LP_5p_N1__AGGTCATTCGATAGAA-1	7.04736	6.74992
001-040_R2_COL_LP_5p_N1__CCTATTACACAGGCCT-1	15.3508	0.832693
001-040_R2_COL_LP_5p_N1__GACAGAGGTTACGGAG-1	12.5443	3.53997
001-040_R2_COL_LP_5p_N1__GTTTCTACAGCCAATT-1	4.94116	5.40126
001-040_R2_COL_LP_5p_N1__CTAAGACTCCCATTTA-1	15.7564	0.885634
001-040_R2_COL_LP_5p_N1__TGACTTTTCCTAAGTG-1	15.8361	0.449885
001-040_R2_COL_LP_5p_N1__GGCAATTTCCGTACAA-1	2.06506	-0.293288
001-040_R2_COL_LP_5p_N1__TTCTCAACAAACTGCT-1	7.39307	6.47467
001-040_R2_COL_LP_5p_N1__CACTCCAGTCACCTAA-1	12.5036	11.4602
001-040_R2_COL_LP_5p_N1__GACCTGGGTCCGAAGA-1	15.4178	0.825986
001-040_R2_COL_LP_5p_N1__TTTGCGCGTCAGTGGA-1	14.8599	1.43201
001-040_R2_COL_LP_5p_N1__GGAACTTCAGACGCAA-1	15.1995	1.26899
001-040_R2_COL_LP_5p_N1__TGGCGCACATGTCCTC-1	13.3109	3.06785
001-040_R2_COL_LP_5p_N1__TCAGCTCCACCGTTGG-1	14.1172	3.22994
001-040_R2_COL_LP_5p_N1__GATCTAGGTAATCGTC-1	9.4457	-0.583141
001-040_R2_COL_LP_5p_N1__AACTCCCCACATCCGG-1	15.2529	0.834315
001-040_R2_COL_LP_5p_N1__ACATCAGTCAACCATG-1	6.18199	7.29383
001-040_R2_COL_LP_5p_N1__TAGTTGGTCTGTCCGT-1	15.1122	1.05886
001-040_R2_COL_LP_5p_N1__AACTGGTGTTCCCGAG-1	1.74379	-0.775426
001-040_R2_COL_LP_5p_N1__CCTACACAGCTAAGAT-1	13.3244	1.28298
001-040_R2_COL_LP_5p_N1__GCGAGAATCCGTACAA-1	15.3389	0.784187
001-040_R2_COL_LP_5p_N1__ATTGGACTCCAAGCCG-1	15.4079	0.623087
001-040_R2_COL_LP_5p_N1__ACGGCCATCCTCCTAG-1	14.5214	1.80772
001-040_R2_COL_LP_5p_N1__TAAGAGAGTCTGCCAG-1	9.83481	1.95243
001-040_R2_COL_LP_5p_N1__GTCGTAAGTGCCTGCA-1	8.31273	-2.37301
001-040_R2_COL_LP_5p_N1__GTCGTAATCTCTTGAT-1	7.21301	7.0192
001-040_R2_COL_LP_5p_N1__GTGGGTCAGCGATAGC-1	6.95499	7.07622
001-040_R2_COL_LP_5p_N1__GACACGCGTAGAAAGG-1	12.7866	11.2364
001-040_R2_COL_LP_5p_N1__TAGCCGGCAGGCTCAC-1	6.6811	7.42814
001-040_R2_COL_LP_5p_N1__CGACTTCGTCACTTCC-1	14.9542	1.10244
001-040_R2_COL_LP_5p_N1__CTGATCCCAAAGTGCG-1	13.4348	4.69296
001-040_R2_COL_LP_5p_N1__GGAATAAGTAGGCTGA-1	7.06571	6.94229
001-040_R2_COL_LP_5p_N1__AGGCCGTGTCTCCACT-1	6.7227	7.10581
001-040_R2_COL_LP_5p_N1__GAATAAGAGTAGGCCA-1	15.0621	1.14695
001-040_R2_COL_LP_5p_N1__GCGCGATCAACACCTA-1	12.62	3.77942
001-040_R2_COL_LP_5p_N1__CGGGTCACATGTAGTC-1	14.9871	1.41381
001-040_R2_COL_LP_5p_N1__TCTTCGGAGACAAGCC-1	12.6927	2.96317
001-040_R2_COL_LP_5p_N1__GTCACGGCATTTGCTT-1	5.95202	6.8772
001-040_R2_COL_LP_5p_N1__CGTAGGCCACACATGT-1	9.38406	3.43237
001-040_R2_COL_LP_5p_N1__AGCGTCGGTCTGCGGT-1	15.2222	1.03656
001-040_R2_COL_LP_5p_N1__CCTTCGAAGTCAAGGC-1	17.3282	-1.26485
001-040_R2_COL_LP_5p_N1__ATCTACTAGTAGGTGC-1	15.4503	0.791802
001-040_R2_COL_LP_5p_N1__TCAGGTACAGAGTGTG-1	6.66505	6.2252
001-040_R2_COL_LP_5p_N1__CGTGTCTGTCGCCATG-1	13.8924	1.88623
001-040_R2_COL_LP_5p_N1__TTCGGTCGTCGCTTCT-1	14.4703	1.76422
001-040_R2_COL_LP_5p_N1__TACGGGCTCGCTTGTC-1	12.4754	2.87323
001-040_R2_COL_LP_5p_N1__CCTTCCCTCTTCGAGA-1	6.56595	8.32331
001-040_R2_COL_LP_5p_N1__ATAACGCTCGTCCGTT-1	15.4549	0.714981
001-040_R2_COL_LP_5p_N1__TGTATTCTCTAACTGG-1	6.62163	7.13926
001-040_R2_COL_LP_5p_N1__TTCTCCTGTCCTAGCG-1	4.88647	5.40033
001-040_R2_COL_LP_5p_N1__ACCCACTTCATTCACT-1	7.05717	7.1722
001-040_R2_COL_LP_5p_N1__AGTAGTCTCGACGGAA-1	2.20424	-0.131411
001-040_R2_COL_LP_5p_N1__TTCTCAACACTCAGGC-1	7.30171	6.20207
001-040_R2_COL_LP_5p_N1__TAAGAGATCGGAATCT-1	15.2262	1.03802
001-040_R2_COL_LP_5p_N1__CGCCAAGCACCACCAG-1	7.29432	6.32846
001-040_R2_COL_LP_5p_N1__AGGCCACAGCGATGAC-1	15.6475	-1.56909
001-040_R2_COL_LP_5p_N1__AAATGCCAGCCAGGAT-1	14.3315	4.25906
001-040_R2_COL_LP_5p_N1__GCATGCGCAATCGAAA-1	15.6105	0.432794
001-040_R2_COL_LP_5p_N1__TCTGGAAGTAAACACA-1	7.34187	6.98233
001-040_R2_COL_LP_5p_N1__GTTCTCGGTGAGCGAT-1	14.9643	2.71752
001-040_R2_COL_LP_5p_N1__ACTGATGCACCAGGTC-1	7.17117	6.78069
001-040_R2_COL_LP_5p_N1__TGAGGGAGTCATCGGC-1	12.2213	2.94858
001-040_R2_COL_LP_5p_N1__CGGGTCAAGATGGGTC-1	10.6938	10.729
001-040_R2_COL_LP_5p_N1__TGGGCGTGTCTAGAGG-1	14.9609	1.59812
001-040_R2_COL_LP_5p_N1__TTTGCGCTCACAGGCC-1	15.3878	0.689687
001-040_R2_COL_LP_5p_N1__CTCACACTCAAACCAC-1	12.1894	10.2006
001-040_R2_COL_LP_5p_N1__GTCGGGTGTTCCGGCA-1	4.61219	7.55542
001-040_R2_COL_LP_5p_N1__GTACTCCCAAAGGCGT-1	6.24946	6.42562
001-040_R2_COL_LP_5p_N1__CCTCAGTAGGGTTCCC-1	6.90696	7.10088
001-040_R2_COL_LP_5p_N1__ATGGGAGGTGTGCCTG-1	15.4824	0.874934
001-040_R2_COL_LP_5p_N1__CTCTAATTCGCGTTTC-1	6.49709	6.93951
001-040_R2_COL_LP_5p_N1__TTTGTCAGTCGGATCC-1	1.91116	-0.236316
001-040_R2_COL_LP_5p_N1__GTAACGTAGCTAGGCA-1	7.10397	7.04223
001-040_R2_COL_LP_5p_N1__ATCATGGCAGTTAACC-1	15.2909	0.29973
001-040_R2_COL_LP_5p_N1__CCTATTAAGGCATTGG-1	13.1339	6.04101
001-040_R2_COL_LP_5p_N1__AGCCTAAAGAGTAAGG-1	7.33292	6.98105
001-040_R2_COL_LP_5p_N1__CCAATCCTCCGTTGCT-1	15.8375	3.99198
001-040_R2_COL_LP_5p_N1__GAACGGATCATTGCCC-1	14.0404	1.90752
001-040_R2_COL_LP_5p_N1__GCATGCGGTTAAGACA-1	14.5051	3.05292
001-040_R2_COL_LP_5p_N1__CATCGAAAGAGTGAGA-1	14.1484	-3.45177
001-040_R2_COL_LP_5p_N1__AATCCAGGTTGTTTGG-1	12.6128	1.82396
001-040_R2_COL_LP_5p_N1__TCAGATGGTTCACGGC-1	7.30841	6.40991
001-040_R2_COL_LP_5p_N1__TCAATCTTCTTATCTG-1	14.3387	1.26807
001-040_R2_COL_LP_5p_N1__CGGTTAATCAGGCCCA-1	15.8193	0.0381734
001-040_R2_COL_LP_5p_N1__GTCCTCAGTGATGTGG-1	8.29888	-2.43549
001-040_R2_COL_LP_5p_N1__TCGCGTTGTCTTGATG-1	5.77911	6.15241
001-040_R2_COL_LP_5p_N1__CTGTGCTAGGCGACAT-1	15.5062	-0.270116
001-040_R2_COL_LP_5p_N1__GCTGCTTTCCTCAATT-1	12.5608	5.41874
001-040_R2_COL_LP_5p_N1__TCACGAAAGGAGTACC-1	12.498	5.4648
001-040_R2_COL_LP_5p_N1__CGAGCACTCGCAGGCT-1	14.5664	2.5859
001-040_R2_COL_LP_5p_N1__GATCTAGGTAGGGTAC-1	14.7345	1.82253
001-040_R2_COL_LP_5p_N1__CGAGCCACATTGGCGC-1	6.76657	6.19082
001-040_R2_COL_LP_5p_N1__CCGGTAGAGATAGGAG-1	7.11521	6.91551
001-040_R2_COL_LP_5p_N1__TTTCCTCCACTCGACG-1	7.22836	6.82301
001-040_R2_COL_LP_5p_N1__CTTCTCTTCTTAGCCC-1	13.2479	5.78165
001-040_R2_COL_LP_5p_N1__GAGTCCGGTCACCTAA-1	7.05251	6.95015
001-040_R2_COL_LP_5p_N1__AGCTCTCTCTTGTCAT-1	15.5478	3.2333
001-040_R2_COL_LP_5p_N1__CTACATTCAAACTGCT-1	5.79896	7.06884
001-040_R2_COL_LP_5p_N1__AGATTGCAGTGTGAAT-1	14.4302	1.85152
001-040_R2_COL_LP_5p_N1__GAGTCCGGTCCGTGAC-1	13.2868	5.22432
001-040_R2_COL_LP_5p_N1__GCTGCGAAGAAGGTGA-1	15.4662	0.674024
001-040_R2_COL_LP_5p_N1__GACACGCCAAGCGAGT-1	6.90843	7.05933
001-040_R2_COL_LP_5p_N1__AGGTCATAGAACTGTA-1	10.4089	2.34025
001-040_R2_COL_LP_5p_N1__GTCAAGTCAACAACCT-1	6.81134	7.78969
001-040_R2_COL_LP_5p_N1__CATCGAAGTTGTGGAG-1	6.1525	6.46269
001-040_R2_COL_LP_5p_N1__TGGGCGTCAATAGCAA-1	14.8723	1.25595
001-040_R2_COL_LP_5p_N1__CAGGTGCTCCAGTAGT-1	12.3862	11.5365
001-040_R2_COL_LP_5p_N1__ATCCGAAAGACACTAA-1	12.7211	11.141
001-040_R2_COL_LP_5p_N1__GTATCTTTCAGCTCTC-1	14.7874	1.60339
001-040_R2_COL_LP_5p_N1__ACGATGTAGAGCTATA-1	12.7422	6.07397
001-040_R2_COL_LP_5p_N1__CGTGTCTTCCGAGCCA-1	13.026	3.36887
001-040_R2_COL_LP_5p_N1__CTCCTAGGTAGAAGGA-1	12.4996	3.15878
001-040_R2_COL_LP_5p_N1__GGACAAGTCATGGTCA-1	13.7829	3.3772
001-040_R2_COL_LP_5p_N1__AAGCCGCAGCTTTGGT-1	7.14104	7.2996
001-040_R2_COL_LP_5p_N1__AAGGCAGCACGAGGTA-1	15.6582	0.958721
001-040_R2_COL_LP_5p_N1__CACCAGGAGGTGCTAG-1	6.48754	7.62922
001-040_R2_COL_LP_5p_N1__AGTCTTTGTTGTGGAG-1	15.2935	0.604319
001-040_R2_COL_LP_5p_N1__TCAACGATCAATCTCT-1	7.44737	6.24823
001-040_R2_COL_LP_5p_N1__TGCGCAGAGGTCGGAT-1	12.7857	10.872
001-040_R2_COL_LP_5p_N1__CGTCCATGTGCACTTA-1	7.17464	7.11183
001-040_R2_COL_LP_5p_N1__AGCTTGAGTCCGAGTC-1	12.3527	3.71353
001-040_R2_COL_LP_5p_N1__TTTGGTTAGACTACAA-1	14.6702	1.77275
001-040_R2_COL_LP_5p_N1__CCTTTCTTCTCAAACG-1	14.3062	2.01188
001-040_R2_COL_LP_5p_N1__ATTGGTGTCTGCTGCT-1	14.6258	1.54833
001-040_R2_COL_LP_5p_N1__TTATGCTTCCGAGCCA-1	12.8387	3.14126
001-040_R2_COL_LP_5p_N1__TCGGGACAGGGATGGG-1	7.131	6.474
001-040_R2_COL_LP_5p_N1__ATCCGAACACTTAACG-1	15.6554	3.31911
001-040_R2_COL_LP_5p_N1__ATTGGTGCATACTCTT-1	16.2501	1.6788
001-040_R2_COL_LP_5p_N1__CTGATCCAGGATTCGG-1	14.1773	2.98448
001-040_R2_COL_LP_5p_N1__GGCTGGTGTTGTCGCG-1	6.91689	7.14077
001-040_R2_COL_LP_5p_N1__AACCGCGCACGTCAGC-1	6.71548	7.32234
001-040_R2_COL_LP_5p_N1__TACTCATTCGCCTGAG-1	15.7202	0.198124
001-040_R2_COL_LP_5p_N1__CTAGAGTAGTCGCCGT-1	6.90663	6.89443
001-040_R2_COL_LP_5p_N1__GACAGAGAGGCTATCT-1	13.264	5.14625
001-040_R2_COL_LP_5p_N1__AGTGGGATCTCACATT-1	15.0082	1.29412
001-040_R2_COL_LP_5p_N1__GAACCTAAGTAGGTGC-1	16.4273	-0.0706188
001-040_R2_COL_LP_5p_N1__CGCTTCAAGCCGCCTA-1	17.2968	-1.35619
001-040_R2_COL_LP_5p_N1__ACTGTCCAGAAGCCCA-1	14.4852	2.76564
001-040_R2_COL_LP_5p_N1__GATGAAATCAACGCTA-1	14.8216	1.07129
001-040_R2_COL_LP_5p_N1__GGGAGATGTTGTTTGG-1	13.0826	5.35978
001-040_R2_COL_LP_5p_N1__GTCTCGTAGGAACTGC-1	11.2663	2.95247
001-040_R2_COL_LP_5p_N1__CCCAATCTCAAAGTAG-1	14.9714	1.34145
001-040_R2_COL_LP_5p_N1__TTAGTTCCATTAGGCT-1	15.3249	2.88972
001-040_R2_COL_LP_5p_N1__GGGAATGCACGACTCG-1	6.59521	7.08566
001-040_R2_COL_LP_5p_N1__GTATTCTAGGAGCGTT-1	14.983	1.45143
001-040_R2_COL_LP_5p_N1__TCTATTGAGTGAATTG-1	6.6351	7.30759
001-040_R2_COL_LP_5p_N1__TCATTACAGGCGTACA-1	6.86293	7.21733
001-040_R2_COL_LP_5p_N1__TAGAGCTAGACCACGA-1	12.8482	3.19519
001-040_R2_COL_LP_5p_N1__CCTTCCCCATCGATGT-1	15.1732	0.950715
001-040_R2_COL_LP_5p_N1__GGGACCTAGTGCGATG-1	15.5557	0.438247
001-040_R2_COL_LP_5p_N1__CAGCTAAGTGGGTATG-1	6.36764	7.05365
001-040_R2_COL_LP_5p_N1__CCTATTAAGCGTTTAC-1	5.52038	6.19562
001-040_R2_COL_LP_5p_N1__AGGGATGAGTAAGTAC-1	6.93462	7.19382
001-040_R2_COL_LP_5p_N1__TCGCGTTCACATCCAA-1	4.57785	5.36425
001-040_R2_COL_LP_5p_N1__ACTGAGTCAACGATCT-1	7.17455	7.16534
001-040_R2_COL_LP_5p_N1__CTCGAGGTCCCGGATG-1	7.11875	7.24571
001-040_R2_COL_LP_5p_N1__GGATTACGTTCGTTGA-1	6.95342	6.98154
001-040_R2_COL_LP_5p_N1__TTCTCAATCTTAACCT-1	15.6513	-0.901941
001-040_R2_COL_LP_5p_N1__CCCAATCTCAACACCA-1	6.98113	7.13386
001-040_R2_COL_LP_5p_N1__ATCCACCAGTGGAGTC-1	15.6194	0.441289
001-040_R2_COL_LP_5p_N1__CCAATCCAGCAGCCTC-1	15.201	1.20039
001-040_R2_COL_LP_5p_N1__CCCTCCTAGAGGTTGC-1	7.14842	7.23798
001-040_R2_COL_LP_5p_N1__ATCTACTAGCCAGGAT-1	10.7547	10.7063
001-040_R2_COL_LP_5p_N1__ATAAGAGAGAAGGTTT-1	17.6981	-0.506961
001-040_R2_COL_LP_5p_N1__CCTTTCTTCAGGCAAG-1	12.6306	5.61496
001-040_R2_COL_LP_5p_N1__CGCTTCATCACTTATC-1	6.95224	7.01573
001-040_R2_COL_LP_5p_N1__GAACGGAAGTAACCCT-1	14.7374	1.62459
001-040_R2_COL_LP_5p_N1__AGAGCGAGTGAAATCA-1	12.901	3.07566
001-040_R2_COL_LP_5p_N1__TTGAACGCATCCCACT-1	16.8903	4.76609
001-040_R2_COL_LP_5p_N1__CTAGCCTGTTCAGACT-1	6.97661	6.99761
001-040_R2_COL_LP_5p_N1__ACGCAGCCACACATGT-1	12.8278	5.67085
001-040_R2_COL_LP_5p_N1__CAAGTTGGTCGAACAG-1	15.3523	0.595198
001-040_R2_COL_LP_5p_N1__AAGGTTCTCCTATTCA-1	7.19283	6.99456
001-040_R2_COL_LP_5p_N1__CCACTACTCGGTTAAC-1	6.72497	7.49971
001-040_R2_COL_LP_5p_N1__CGAGCCAGTACGCTGC-1	13.431	5.9255
001-040_R2_COL_LP_5p_N1__CAGCGACGTCGGATCC-1	15.4488	0.489688
001-040_R2_COL_LP_5p_N1__CTCTAATGTTCCTCCA-1	11.5557	2.97547
001-040_R2_COL_LP_5p_N1__AAGGAGCGTAGAGCTG-1	13.7508	4.91816
001-040_R2_COL_LP_5p_N1__TAAGTGCGTCCAACTA-1	13.7964	4.18211
001-040_R2_COL_LP_5p_N1__GACTGCGCATCCAACA-1	12.5668	11.803
001-040_R2_COL_LP_5p_N1__CTGGTCTGTTACGCGC-1	6.13089	7.24097
001-040_R2_COL_LP_5p_N1__CGTAGGCTCATATCGG-1	12.3269	3.0881
001-040_R2_COL_LP_5p_N1__TTCGGTCCAATAGCAA-1	6.96363	7.04204
001-040_R2_COL_LP_5p_N1__AGTGGGAAGGCATGTG-1	5.66988	7.50179
001-040_R2_COL_LP_5p_N1__CCTCTGAGTCGAACAG-1	9.10988	3.80638
001-040_R2_COL_LP_5p_N1__TCAGATGAGCCAGGAT-1	15.2618	0.594945
001-040_R2_COL_LP_5p_N1__TAGGCATCAGCTGTGC-1	15.538	-1.32213
001-040_R2_COL_LP_5p_N1__TCTGAGAAGGGATGGG-1	6.91812	7.00017
001-040_R2_COL_LP_5p_N1__AACACGTTCATTATCC-1	7.04522	7.01489
001-040_R2_COL_LP_5p_N1__CGTGTCTAGATGAGAG-1	11.6277	5.58276
001-040_R2_COL_LP_5p_N1__TCAGGTAAGGTCATCT-1	10.4977	2.49742
001-040_R2_COL_LP_5p_N1__GTAGGCCCACGTAAGG-1	14.3263	3.0407
001-040_R2_COL_LP_5p_N1__CCGTTCATCCAGTAGT-1	14.1586	-4.60377
001-040_R2_COL_LP_5p_N1__CTTAGGATCCGTCATC-1	9.01866	-2.61108
001-040_R2_COL_LP_5p_N1__GAATGAACATGATCCA-1	3.41248	6.17962
001-040_R2_COL_LP_5p_N1__GACGCGTTCGTACCGG-1	6.86161	7.03384
001-040_R2_COL_LP_5p_N1__ACGAGGATCGACCAGC-1	9.46205	2.32184
001-040_R2_COL_LP_5p_N1__ATGCGATAGGTGCACA-1	13.7844	-3.59587
001-040_R2_COL_LP_5p_N1__CATCGGGAGTGGGTTG-1	14.4204	2.60773
001-040_R2_COL_LP_5p_N1__ATGTGTGAGATGCCTT-1	6.44151	-4.49878
001-040_R2_COL_LP_5p_N1__CGAACATGTAGCGTAG-1	6.16215	7.17953
001-040_R2_COL_LP_5p_N1__GAATAAGCAGCTCCGA-1	4.55625	5.50621
001-040_R2_COL_LP_5p_N1__AAAGCAAAGTTTGCGT-1	15.1965	0.659227
001-040_R2_COL_LP_5p_N1__TCAACGAGTGATGATA-1	12.4757	12.0052
001-040_R2_COL_LP_5p_N1__TGCGGGTGTAAAGGAG-1	15.0565	0.978393
001-040_R2_COL_LP_5p_N1__TCTGAGAAGCACGCCT-1	15.2622	2.02652
001-040_R2_COL_LP_5p_N1__CTCACACGTAAGGGAA-1	12.4827	2.5795
001-040_R2_COL_LP_5p_N1__CAGCTGGAGGTCGGAT-1	14.1206	1.72136
001-040_R2_COL_LP_5p_N1__TCGGGACTCTTGTTTG-1	15.8194	2.74532
001-040_R2_COL_LP_5p_N1__TTTCCTCAGTGCTGCC-1	15.5177	1.23932
001-040_R2_COL_LP_5p_N1__GCGCAGTGTCAAGCGA-1	12.5092	5.35982
001-040_R2_COL_LP_5p_N1__TCAGCAATCAGCAACT-1	9.65844	2.40144
001-040_R2_COL_LP_5p_N1__ACCGTAAGTGTGCCTG-1	7.26934	6.47166
001-040_R2_COL_LP_5p_N1__AGCTTGATCGCCAAAT-1	14.7702	1.61452
001-040_R2_COL_LP_5p_N1__CGTGTCTAGAGCTGGT-1	6.86942	7.03919
001-040_R2_COL_LP_5p_N1__TGGACGCAGAAACCAT-1	15.2683	0.778402
001-040_R2_COL_LP_5p_N1__CTCTAATGTCCGAAGA-1	13.9706	0.743787
001-040_R2_COL_LP_5p_N1__AACCGCGTCACTTATC-1	8.673	3.8152
001-040_R2_COL_LP_5p_N1__ACTGAACAGACGCTTT-1	15.9617	0.134543
001-040_R2_COL_LP_5p_N1__TCTCATACACGTAAGG-1	15.3511	0.772009
001-040_R2_COL_LP_5p_N1__AGGGAGTGTCCCTTGT-1	12.855	11.0941
001-040_R2_COL_LP_5p_N1__TCAGGATCAAGGACAC-1	7.17726	7.04904
001-040_R2_COL_LP_5p_N1__CCGGGATGTGCGATAG-1	12.396	11.147
001-040_R2_COL_LP_5p_N1__AAGTCTGCACGCCAGT-1	13.8417	1.21414
001-040_R2_COL_LP_5p_N1__GCGCCAATCCAAACTG-1	17.4217	5.98975
001-040_R2_COL_LP_5p_N1__CAGAATCTCCGGGTGT-1	7.35864	7.32692
001-040_R2_COL_LP_5p_N1__GGACAAGCAAATTGCC-1	16.0248	-0.740224
001-040_R2_COL_LP_5p_N1__TCATTTGCACACTGCG-1	16.2002	-0.489858
001-040_R2_COL_LP_5p_N1__ACTGCTCTCATCGATG-1	16.1609	4.24862
001-040_R2_COL_LP_5p_N1__AGGGTGATCCTAGTGA-1	15.4737	0.479645
001-040_R2_COL_LP_5p_N1__CTACGTCCACATGTGT-1	7.12418	7.29957
001-040_R2_COL_LP_5p_N1__CCTTCCCCATAGTAAG-1	2.32051	0.147098
001-040_R2_COL_LP_5p_N1__CATATGGTCACCCTCA-1	13.4365	4.39794
001-040_R2_COL_LP_5p_N1__CGAGAAGGTCCGAGTC-1	17.413	5.88852
001-040_R2_COL_LP_5p_N1__AGCGGTCGTTCTCATT-1	7.36177	8.17206
001-040_R2_COL_LP_5p_N1__CTAATGGTCGCGTTTC-1	6.8551	7.12569
001-040_R2_COL_LP_5p_N1__AAGGCAGGTGGTACAG-1	6.69736	7.33028
001-040_R2_COL_LP_5p_N1__TTAGGCACAGGCTCAC-1	13.9087	-4.29733
001-040_R2_COL_LP_5p_N1__TCGCGTTTCCTTTACA-1	7.13814	6.92309
001-040_R2_COL_LP_5p_N1__CCTAAAGGTTAAGGGC-1	13.8983	2.26955
001-040_R2_COL_LP_5p_N1__AGTGGGATCAACACGT-1	15.5201	-1.36663
001-040_R2_COL_LP_5p_N1__GCAGCCAAGTAATCCC-1	6.11192	7.27074
001-040_R2_COL_LP_5p_N1__TGGGCGTGTAAACGCG-1	15.9966	-0.225943
001-040_R2_COL_LP_5p_N1__CTGAAACGTCTTCGTC-1	12.2785	5.07267
001-040_R2_COL_LP_5p_N1__TTCTCAACAGCATACT-1	16.3664	0.526117
001-040_R2_COL_LP_5p_N1__CCCAATCAGACAGGCT-1	6.51159	7.03417
001-040_R2_COL_LP_5p_N1__CGAGCCAAGGGTATCG-1	14.048	4.19583
001-040_R2_COL_LP_5p_N1__CTGAAACCAATGTTGC-1	14.3141	1.28793
001-040_R2_COL_LP_5p_N1__CAGTCCTGTGAGGGTT-1	6.09093	7.42552
001-040_R2_COL_LP_5p_N1__TTAGGACCATCACCCT-1	2.38497	-0.497085
001-040_R2_COL_LP_5p_N1__AGCATACCAAGTAATG-1	14.5861	1.41918
001-040_R2_COL_LP_5p_N1__CAGCGACAGTAATCCC-1	15.6546	0.0911533
001-040_R2_COL_LP_5p_N1__CTCATTAAGAGTACAT-1	16.4891	0.922976
001-040_R2_COL_LP_5p_N1__AACACGTTCATGTCCC-1	6.85248	7.32655
001-040_R2_COL_LP_5p_N1__ACATACGAGTAATCCC-1	15.6575	0.514969
001-040_R2_COL_LP_5p_N1__CATCCACGTAGCAAAT-1	7.24217	7.25729
001-040_R2_COL_LP_5p_N1__GCTTGAATCGAACGGA-1	7.24875	7.33885
001-040_R2_COL_LP_5p_N1__CATCAGACATATACCG-1	12.2326	10.3176
001-040_R2_COL_LP_5p_N1__GGGTTGCTCCCTAACC-1	15.7062	0.178435
001-040_R2_COL_LP_5p_N1__GGGACCTTCGCAAGCC-1	4.43816	8.19958
001-040_R2_COL_LP_5p_N1__CACAAACTCTTAACCT-1	12.2975	11.4884
001-040_R2_COL_LP_5p_N1__GGGCATCGTCCGAGTC-1	12.7165	11.6744
001-040_R2_COL_LP_5p_N1__CGAGCACGTCCGAATT-1	14.8176	1.11094
001-040_R2_COL_LP_5p_N1__TGCTACCGTTATGCGT-1	6.69524	7.89544
001-040_R2_COL_LP_5p_N1__CCACGGAGTTCCACAA-1	14.5285	3.05913
001-040_R2_COL_LP_5p_N1__TTCCCAGCAGCCTATA-1	16.4964	1.59196
001-040_R2_COL_LP_5p_N1__TCGGTAAAGCGATAGC-1	17.0382	0.123545
001-040_R2_COL_LP_5p_N1__TGTGGTATCGGTTCGG-1	12.7145	11.1356
001-040_R2_COL_LP_5p_N1__GGCGTGTAGTCGCCGT-1	5.00117	5.68203
001-040_R2_COL_LP_5p_N1__CGCTGGAAGGCATGGT-1	0.952153	-1.79741
001-040_R2_COL_LP_5p_N1__ACAGCTAAGCTTTGGT-1	14.9276	1.24167
001-040_R2_COL_LP_5p_N1__CGTCAGGAGCGTCTAT-1	6.74751	7.10205
001-040_R2_COL_LP_5p_N1__GCATACAAGAGTGAGA-1	6.30227	7.09308
001-040_R2_COL_LP_5p_N1__CATTATCCAGACACTT-1	7.03973	7.06013
001-040_R2_COL_LP_5p_N1__TCTCATACACGGCCAT-1	6.08905	-3.68108
001-040_R2_COL_LP_5p_N1__TGCCAAACAACACCTA-1	13.2496	5.26098
001-040_R2_COL_LP_5p_N1__TAGGCATAGTCTCGGC-1	9.72496	2.45096
001-040_R2_COL_LP_5p_N1__AACGTTGCACGTAAGG-1	15.9045	3.80523
001-040_R2_COL_LP_5p_N1__CCTTTCTTCGTCGTTC-1	13.9446	2.58978
001-040_R2_COL_LP_5p_N1__AGCGGTCGTTAAAGTG-1	12.6489	12.0579
001-040_R2_COL_LP_5p_N1__TCTGGAAGTTGTGGCC-1	15.2777	2.42596
001-040_R2_COL_LP_5p_N1__GGTATTGAGAACTCGG-1	14.0076	-1.60269
001-040_R2_COL_LP_5p_N1__CCACCTAAGACCTAGG-1	5.88327	7.11234
001-040_R2_COL_LP_5p_N1__GCTGCAGGTACATGTC-1	15.4021	2.72526
001-040_R2_COL_LP_5p_N1__ACTGAGTTCGGCTTGG-1	13.6603	1.39124
001-040_R2_COL_LP_5p_N1__AAGCCGCCATCACGAT-1	14.4356	2.46581
001-040_R2_COL_LP_5p_N1__CGAGCCAAGATCCCAT-1	13.1388	5.96375
001-040_R2_COL_LP_5p_N1__GTCCTCAAGTACATGA-1	13.1608	-1.13925
001-040_R2_COL_LP_5p_N1__CAAGATCGTTCCGTCT-1	7.56999	7.80512
001-040_R2_COL_LP_5p_N1__TAAGCGTGTAATCACC-1	13.7695	5.04726
001-040_R2_COL_LP_5p_N1__CCCAGTTGTCGAAAGC-1	6.73819	7.22354
001-040_R2_COL_LP_5p_N1__TCTCATACAAAGTCAA-1	6.52973	7.47184
001-040_R2_COL_LP_5p_N1__TACAGTGCAGGACCCT-1	13.2166	0.147956
001-040_R2_COL_LP_5p_N1__ATGGGAGAGTGTACCT-1	15.5424	0.826281
001-040_R2_COL_LP_5p_N1__GGACGTCTCGTCCAGG-1	16.8864	0.319239
001-040_R2_COL_LP_5p_N1__CATATTCTCCATGCTC-1	16.9029	5.87108
001-040_R2_COL_LP_5p_N1__TTTACTGTCCCTAATT-1	15.0309	4.5175
001-040_R2_COL_LP_5p_N1__CTACGTCGTGTGAAAT-1	6.42922	7.66234
001-040_R2_COL_LP_5p_N1__ACGAGCCAGCGTGTCC-1	11.5592	4.50085
001-040_R2_COL_LP_5p_N1__GCAAACTAGGGTTTCT-1	16.8815	5.94792
001-040_R2_COL_LP_5p_N1__GCATGTACATATACCG-1	12.1046	12.2878
001-040_R2_COL_LP_5p_N1__TCATTACGTTACGCGC-1	10.8871	4.54132
001-040_R2_COL_LP_5p_N1__CTACGTCGTGTGCGTC-1	13.9359	4.82664
001-040_R2_COL_LP_5p_N1__AAGGAGCTCGTTACAG-1	5.74557	8.38841
001-040_R2_COL_LP_5p_N1__ACCGTAACACCCATGG-1	13.1389	5.21689
001-040_R2_COL_LP_5p_N1__CCCAGTTAGACTACAA-1	13.7986	1.73427
001-040_R2_COL_LP_5p_N1__CGACTTCTCTGATACG-1	6.06988	6.55156
001-040_R2_COL_LP_5p_N1__AAATGCCCAAAGGCGT-1	16.8111	6.09087
001-040_R2_COL_LP_5p_N1__GACGGCTTCTCTGAGA-1	12.0927	11.5008
001-040_R2_COL_LP_5p_N1__TAAGCGTTCATGTCCC-1	12.6857	11.1255
001-040_R2_COL_LP_5p_N1__GCATGATAGATCTGCT-1	14.136	-2.94057
001-040_R2_COL_LP_5p_N1__TGACGGCGTTCCCGAG-1	14.9258	1.14391
001-040_R2_COL_LP_5p_N1__CGAATGTGTATTAGCC-1	12.1524	12.2925
001-040_R2_COL_LP_5p_N1__CCCTCCTTCAAACAAG-1	14.3914	-1.56703
001-040_R2_COL_LP_5p_N1__AAGTCTGAGGCAGGTT-1	15.2713	2.2684
001-040_R2_COL_LP_5p_N1__TGTGTTTCATGTCCTC-1	15.1847	1.12935
001-040_R2_COL_LP_5p_N1__GTAGGCCTCAGGCCCA-1	12.0358	11.4553
001-040_R2_COL_LP_5p_N1__AGCGTCGTCGTGACAT-1	13.2423	1.89643
001-040_R2_COL_LP_5p_N1__TGCTGCTCACGAAATA-1	13.4645	6.01096
001-040_R2_COL_LP_5p_N1__CCAATCCAGACCCACC-1	18.0571	0.764845
001-040_R2_COL_LP_5p_N1__CCAGCGACACACGCTG-1	13.0168	1.53203
001-040_R2_COL_LP_5p_N1__TTTCCTCTCAGGCAAG-1	12.5934	4.3197
001-040_R2_COL_LP_5p_N1__CTCTGGTAGAACTCGG-1	17.5298	2.50081
001-040_R2_COL_LP_5p_N1__TAGTTGGTCTGGTATG-1	-2.30577	4.13284
001-040_R2_COL_LP_5p_N1__GCTCCTAGTCTAAACC-1	16.8131	5.90586
001-040_R2_COL_LP_5p_N1__GCACTCTTCCTGTAGA-1	12.1361	11.5083
001-040_R2_COL_LP_5p_N1__TGTGGTATCTACCTGC-1	12.2251	12.1931
001-040_R2_COL_LP_5p_N1__AGTGAGGTCGTGACAT-1	15.3375	-0.692565
001-040_R2_COL_LP_5p_N1__GAATAAGAGATCTGAA-1	-2.16479	2.66771
001-040_R2_COL_LP_5p_N1__ACGGGTCTCCCTGACT-1	0.827867	-1.91817
001-040_R2_COL_LP_5p_N1__TAAGAGAGTACCAGTT-1	13.1901	6.2337
001-040_R2_COL_LP_5p_N1__ATGGGAGGTCCTCTTG-1	12.6719	5.84731
001-040_R2_COL_LP_5p_N1__CCACGGAAGTGGAGAA-1	13.1011	6.00023
001-040_R2_COL_LP_5p_N1__GTCGTAAAGCGATCCC-1	11.6652	11.8891
001-040_R2_COL_LP_5p_N1__CCGGGATTCTGTCTAT-1	16.787	-1.72875
001-040_R2_COL_LP_5p_N1__TGCCAAACAGGCAGTA-1	3.54277	8.48019
001-040_R2_COL_LP_5p_N1__TTGAACGGTCCATCCT-1	6.99607	7.80935
001-040_R2_COL_LP_5p_N1__CGTCCATTCCTCCTAG-1	11.4223	-4.78734
001-040_R2_COL_LP_5p_N1__TGTCCCAAGCTTCGCG-1	3.6693	8.53092
001-040_R2_COL_LP_5p_N1__ACTTTCATCTATGTGG-1	6.92553	7.51387
001-040_R2_COL_LP_5p_N1__GACTGCGTCCGGCACA-1	-2.97623	2.72728
001-040_R2_COL_LP_5p_N1__GTGCGGTTCTACTATC-1	-2.84038	3.5088
001-040_R2_COL_LP_5p_N1__TCTCTAAGTTTAGGAA-1	4.48644	7.14639
001-040_R2_COL_LP_5p_N1__ACGAGGATCGACGGAA-1	5.2257	6.91738
001-040_R2_COL_LP_5p_N1__CTGTTTACAGTGACAG-1	5.16602	7.27553
001-040_R2_COL_LP_5p_N1__GGAAAGCGTCGGGTCT-1	13.803	-4.10008
001-040_R2_COL_LP_5p_N1__ATGCGATTCACCGGGT-1	4.65868	7.65414
001-040_R2_COL_LP_5p_N1__GAAGCAGTCTTAACCT-1	14.9837	-1.2812
001-040_R2_COL_LP_5p_N1__AGAGTGGCATGAGCGA-1	-1.77431	4.26767
001-040_R2_COL_LP_5p_N1__ATTACTCTCGTCCAGG-1	4.95227	7.44718
001-040_R2_COL_LP_5p_N1__GCTGCTTAGATGTCGG-1	14.6235	-1.05868
001-040_R2_COL_EPI_5p_N1__TAAGCGTGTAATCACC-1	12.4465	5.59945
001-040_R2_COL_EPI_5p_N1__CCTTTCTTCTAACTCT-1	2.0844	0.456239
001-040_R2_COL_EPI_5p_N1__CTTAACTAGACAGACC-1	6.13165	7.46149
001-040_R2_COL_EPI_5p_N1__TGCCCTACAGCCTTTC-1	5.08254	7.02063
001-040_R2_COL_EPI_5p_N1__GCGGGTTGTGCAACGA-1	16.0164	-0.56539
001-040_R2_COL_EPI_5p_N1__CACCAGGCAATGTAAG-1	13.7246	-0.490574
001-040_R2_COL_EPI_5p_N1__GGTGAAGCAATGAAAC-1	16.1901	-1.09418
001-040_R2_COL_EPI_5p_N1__AGGGAGTAGGAACTGC-1	4.01933	6.01605
001-040_R2_COL_EPI_5p_N1__TAAGCGTGTATCACCA-1	4.15395	6.40863
001-040_R2_COL_EPI_5p_N1__TCGAGGCAGGCGACAT-1	4.76337	7.1972
001-040_R2_COL_EPI_5p_N1__TATGCCCCACGGTTTA-1	12.4629	11.319
001-040_R2_COL_EPI_5p_N1__TCAGCAAGTGTTGGGA-1	4.38849	6.85533
001-040_R2_COL_EPI_5p_N1__GATGCTAGTGTCAATC-1	12.6917	10.8191
001-040_R2_COL_EPI_5p_N1__GGGACCTCATCAGTAC-1	4.94901	6.66756
001-040_R2_COL_EPI_5p_N1__ACACTGACAAACCCAT-1	4.85272	7.11963
001-040_R2_COL_EPI_5p_N1__GGGCATCTCCGGGTGT-1	11.6133	-4.47738
001-040_R2_COL_EPI_5p_N1__TATCAGGGTAAACACA-1	4.62709	7.44197
001-040_R2_COL_EPI_5p_N1__CAGGTGCAGTGGTAAT-1	4.46506	7.15041
001-064_R_COL_LP_5p_N1__CACTCCAAGATGTTAG-1	13.4938	3.69722
001-064_R_COL_LP_5p_N1__CTAGCCTGTCATACTG-1	12.6867	0.314929
001-064_R_COL_LP_5p_N1__GCTGCGATCTGCGTAA-1	14.7069	2.4419
001-064_R_COL_LP_5p_N1__TAAGCGTAGCCACGTC-1	12.4558	2.12585
001-064_R_COL_LP_5p_N1__CCTAGCTTCGTGGACC-1	13.242	2.74222
001-064_R_COL_LP_5p_N1__GTCGTAAAGATGGGTC-1	-1.24394	2.95716
001-064_R_COL_LP_5p_N1__CAGTAACCAATAGAGT-1	11.1394	-4.07924
001-064_R_COL_LP_5p_N1__GACTACAAGAACAACT-1	13.398	-0.736606
001-064_R_COL_LP_5p_N1__CAGATCATCTTGGGTA-1	10.9676	-4.78714
001-064_R_COL_LP_5p_N1__GCTTCCACAGGGTTAG-1	-2.28829	3.3072
001-064_R_COL_LP_5p_N1__TAAGCGTGTAATCACC-1	13.7799	5.15359
001-064_R_COL_LP_5p_N1__CTGCTGTTCCGCAAGC-1	10.6443	-2.86862
001-064_R_COL_LP_5p_N1__CCTTTCTTCTAACTCT-1	2.45803	0.645608
001-064_R_COL_LP_5p_N1__CTCGAGGGTTCAGTAC-1	12.2782	0.586581
001-064_R_COL_LP_5p_N1__CAGATCATCCTAAGTG-1	-2.26966	4.10419
001-064_R_COL_LP_5p_N1__CCTAAAGCAATGAAAC-1	12.2823	-0.671103
001-064_R_COL_LP_5p_N1__GCCAAATCAAGAGGCT-1	13.487	0.130511
001-064_R_COL_LP_5p_N1__TCATTTGCATGAACCT-1	13.4154	0.257221
001-064_R_COL_LP_5p_N1__ACATCAGGTGTCGCTG-1	5.04201	7.48052
001-064_R_COL_LP_5p_N1__CTTAACTAGACAGACC-1	5.53235	7.05732
001-064_R_COL_LP_5p_N1__ATGAGGGTCCGGCACA-1	-1.86042	4.71152
001-086_R_COL_LP_5p_N1__ACTTTCACAAACTGTC-1	14.4736	-5.7748
001-086_R_COL_LP_5p_N1__TTCTCCTCAGCCTATA-1	12.1453	9.90451
001-086_R_COL_LP_5p_N1__CGGACTGTCTCAACTT-1	12.2857	10.4461
001-086_R_COL_LP_5p_N1__ACCAGTATCCATGCTC-1	12.086	9.95012
001-086_R_COL_LP_5p_N1__GCGCCAAAGGTAGCCA-1	14.1648	-6.29141
001-086_R_COL_LP_5p_N1__CAGGTGCAGGCTCTTA-1	14.2483	-6.38351
001-086_R_COL_LP_5p_N1__GCATGCGAGAGTACAT-1	12.3991	10.472
001-086_R_COL_LP_5p_N1__CGCTTCACAGAGTGTG-1	12.1651	10.0298
001-086_R_COL_LP_5p_N1__GGAACTTCATCGATGT-1	12.1129	10.0364
001-086_R_COL_LP_5p_N1__CGGGTCAGTCGTGGCT-1	12.4551	9.61191
001-086_R_COL_LP_5p_N1__ACGCCGACAATAGAGT-1	12.08	9.98313
001-086_R_COL_LP_5p_N1__GGACGTCTCGGCTACG-1	14.2392	3.67565
001-086_R_COL_LP_5p_N1__ATGCGATTCGTTGCCT-1	14.5574	-5.77063
001-086_R_COL_LP_5p_N1__GGTATTGAGACAAAGG-1	12.0732	9.70042
001-086_R_COL_LP_5p_N1__CGAGCCAAGGGAAACA-1	13.6974	5.56478
001-086_R_COL_LP_5p_N1__TTCCCAGCAGACGCTC-1	2.33292	-3.57754
001-086_R_COL_LP_5p_N1__GGACAAGCAACACCCG-1	12.0958	9.72531
001-086_R_COL_LP_5p_N1__CAACCAAAGCTAGTGG-1	14.2384	-6.44716
001-086_R_COL_LP_5p_N1__AGGCCACAGCTTATCG-1	14.4737	-5.70159
001-086_R_COL_LP_5p_N1__CACAAACGTTGGACCC-1	14.5917	-5.84331
001-086_R_COL_LP_5p_N1__TGGCGCAAGCGTGAGT-1	14.1365	-6.48813
001-086_R_COL_LP_5p_N1__CCATTCGCAGAGCCAA-1	14.51	4.47642
001-086_R_COL_LP_5p_N1__TCTTCGGAGACTACAA-1	12.9759	5.90759
001-086_R_COL_LP_5p_N1__ACGATACCATCCGGGT-1	14.206	-6.51233
001-086_R_COL_LP_5p_N1__GGACGTCAGCTTTGGT-1	14.4381	-5.84733
001-086_R_COL_LP_5p_N1__ATCCACCGTCATCCCT-1	14.5252	-5.78697
001-086_R_COL_LP_5p_N1__TACAGTGCAGCCTTGG-1	12.5806	10.8067
001-086_R_COL_LP_5p_N1__GGTGAAGCACACGCTG-1	15.9003	3.92618
001-086_R_COL_LP_5p_N1__GGTGAAGGTTGGTGGA-1	14.1815	-6.44228
001-086_R_COL_LP_5p_N1__GGGAATGGTCAGCTAT-1	13.43	5.41044
001-086_R_COL_LP_5p_N1__CTAGAGTAGCTCCTCT-1	13.8299	-6.14568
001-086_R_COL_LP_5p_N1__TGCCAAACAAGGACTG-1	13.6503	5.03155
001-086_R_COL_LP_5p_N1__CGAATGTAGAATGTGT-1	14.6893	-5.62979
001-086_R_COL_LP_5p_N1__CCAATCCCAAGACACG-1	15.1905	-4.52323
001-086_R_COL_LP_5p_N1__CGATGGCCATGTTCCC-1	14.1248	4.41659
001-086_R_COL_LP_5p_N1__TTTGCGCAGGTACTCT-1	14.4854	4.26074
001-086_R_COL_LP_5p_N1__CTCACACCAAGCGCTC-1	15.2837	-4.64041
001-086_R_COL_LP_5p_N1__ATAACGCGTATAGTAG-1	14.9902	-4.49091
001-086_R_COL_LP_5p_N1__CTCGAGGGTCAAGCGA-1	14.2109	-6.66034
001-086_R_COL_LP_5p_N1__AACTCAGTCAAACAAG-1	2.61675	-3.91254
001-086_R_COL_LP_5p_N1__ACGCAGCCAGTACACT-1	15.1298	-4.86757
001-086_R_COL_LP_5p_N1__CATGCCTGTTCTCATT-1	13.7074	6.49555
001-086_R_COL_LP_5p_N1__GCACATATCCCTAACC-1	14.0748	-6.346
001-086_R_COL_LP_5p_N1__GTTAAGCTCAAGAAGT-1	15.2504	-4.46813
001-086_R_COL_LP_5p_N1__CACATTTTCCTCGCAT-1	15.2655	-4.66295
001-086_R_COL_LP_5p_N1__AACACGTTCGCCAGCA-1	12.35	10.4006
001-086_R_COL_LP_5p_N1__GACAGAGTCATCATTC-1	16.7823	2.18235
001-086_R_COL_LP_5p_N1__ATTGGTGCAATAGCGG-1	14.1427	-6.21322
001-086_R_COL_LP_5p_N1__TGTGTTTAGATATGCA-1	15.2597	-3.90353
001-086_R_COL_LP_5p_N1__GCTTGAATCTTGGGTA-1	14.7883	-5.2168
001-086_R_COL_LP_5p_N1__TCAACGATCAACACGT-1	13.2301	5.75209
001-086_R_COL_LP_5p_N1__CCTACCATCCCTTGTG-1	14.1793	-6.67071
001-086_R_COL_LP_5p_N1__GCACATACAAGAGGCT-1	14.4785	-5.7488
001-086_R_COL_LP_5p_N1__ACGCCGAGTCTTGATG-1	13.8725	4.13999
001-086_R_COL_LP_5p_N1__CGAACATTCATTGCGA-1	14.8515	-5.25823
001-086_R_COL_LP_5p_N1__TTAGTTCCAAGCTGAG-1	15.7828	3.59582
001-086_R_COL_LP_5p_N1__TACGGGCCATACTACG-1	15.1824	-4.6434
001-086_R_COL_LP_5p_N1__CCGGTAGAGACTAGGC-1	6.4197	6.82815
001-086_R_COL_LP_5p_N1__TGAGCCGTCCACTGGG-1	12.2336	10.2948
001-086_R_COL_LP_5p_N1__GAATAAGTCAGGTAAA-1	15.2237	2.27405
001-086_R_COL_LP_5p_N1__GGGATGACATTCACTT-1	15.2136	-4.75669
001-086_R_COL_LP_5p_N1__GATTCAGTCAGTCAGT-1	14.748	-5.38751
001-086_R_COL_LP_5p_N1__GACTGCGAGGATGTAT-1	15.151	-4.53395
001-086_R_COL_LP_5p_N1__AGTTGGTCAAGTCATC-1	16.0769	3.66911
001-086_R_COL_LP_5p_N1__CTAGTGACACCAGCAC-1	14.2408	-6.53654
001-086_R_COL_LP_5p_N1__CCATTCGCACATCCGG-1	14.7538	-5.32249
001-086_R_COL_LP_5p_N1__GCGCAGTCAATTGCTG-1	15.218	-4.75267
001-086_R_COL_LP_5p_N1__TGGCGCAAGGGAGTAA-1	15.2509	-4.4766
001-086_R_COL_LP_5p_N1__TTCGAAGGTTGAACTC-1	14.699	-5.41726
001-086_R_COL_LP_5p_N1__AACTCTTGTGCACGAA-1	1.28148	-2.68528
001-086_R_COL_LP_5p_N1__ATTGGACGTCGGCTCA-1	12.4916	10.5177
001-086_R_COL_LP_5p_N1__GTTCTCGTCCGGGTGT-1	14.3116	-6.18815
001-086_R_COL_LP_5p_N1__CTCTAATGTATGGTTC-1	15.575	-1.24303
001-086_R_COL_LP_5p_N1__CGTTCTGTCCACGCAG-1	15.2474	-4.70947
001-086_R_COL_LP_5p_N1__TAGTGGTCAATCAGAA-1	14.035	-6.35983
001-086_R_COL_LP_5p_N1__TTAACTCAGGCGTACA-1	15.2536	-4.31589
001-086_R_COL_LP_5p_N1__CAGTCCTGTACAGTGG-1	14.9117	-5.15007
001-086_R_COL_LP_5p_N1__CATATTCTCACTCCTG-1	13.9802	-6.48682
001-086_R_COL_LP_5p_N1__ACTTTCACATCACAAC-1	15.6012	1.49233
001-086_R_COL_LP_5p_N1__TGCCAAATCCGCTGTT-1	13.9957	-6.941
001-086_R_COL_LP_5p_N1__TCTTCGGTCGGATGTT-1	15.1616	-4.84408
001-086_R_COL_LP_5p_N1__GAACATCCAGTCTTCC-1	6.37432	6.74255
001-086_R_COL_LP_5p_N1__CAGCTGGGTCGCTTTC-1	12.7152	2.10348
001-086_R_COL_LP_5p_N1__CACAGTATCAACACAC-1	12.1757	10.0172
001-086_R_COL_LP_5p_N1__CCGTGGAAGATCCGAG-1	13.3917	5.67953
001-086_R_COL_LP_5p_N1__TAGGCATGTTACTGAC-1	15.0629	-4.83544
001-086_R_COL_LP_5p_N1__TCGCGAGCATTGGGCC-1	14.7335	-5.13099
001-086_R_COL_LP_5p_N1__ATGCGATAGGTACTCT-1	1.74623	-2.94876
001-086_R_COL_LP_5p_N1__GCAAACTGTTCAGGCC-1	15.4195	2.18191
001-086_R_COL_LP_5p_N1__CCTCAGTGTCTACCTC-1	15.0973	-4.74913
001-086_R_COL_LP_5p_N1__AGCTCTCAGACGACGT-1	14.6705	-5.55299
001-086_R_COL_LP_5p_N1__CCACTACTCTGAGGGA-1	15.0937	-4.90854
001-086_R_COL_LP_5p_N1__GTCACGGGTCAACTGT-1	2.44769	-3.70004
001-086_R_COL_LP_5p_N1__AGCTCCTTCGTCACGG-1	14.3492	-5.38201
001-086_R_COL_LP_5p_N1__GAGGTGACACGCATCG-1	15.1534	-4.63089
001-086_R_COL_LP_5p_N1__GTTACAGCAAATCCGT-1	14.9544	-4.79075
001-086_R_COL_LP_5p_N1__GACCAATCAAACAACA-1	2.50982	-3.6508
001-086_R_COL_LP_5p_N1__TGCACCTCAGATCCAT-1	14.8758	-5.12781
001-086_R_COL_LP_5p_N1__CGAGAAGGTGATAAAC-1	1.54338	-2.48847
001-086_R_COL_LP_5p_N1__TAGTTGGGTCCGAAGA-1	14.2646	-6.68899
001-086_R_COL_LP_5p_N1__GAGTCCGGTAGAAAGG-1	2.6535	-3.86142
001-086_R_COL_LP_5p_N1__ACATGGTGTCGACTGC-1	14.2119	-5.95461
001-086_R_COL_LP_5p_N1__TGGCCAGGTGTCAATC-1	15.7398	2.84736
001-086_R_COL_LP_5p_N1__CGAACATTCCAATGGT-1	15.2494	-4.59654
001-086_R_COL_LP_5p_N1__ACGATGTTCCAGATCA-1	13.8173	-7.4643
001-086_R_COL_LP_5p_N1__TTCTACATCTATCCTA-1	2.445	-3.68599
001-086_R_COL_LP_5p_N1__GGCTGGTTCACCTCGT-1	12.3413	9.86909
001-086_R_COL_LP_5p_N1__CACACCTAGACCTAGG-1	15.2402	2.33093
001-086_R_COL_LP_5p_N1__CCGGGATCATGTAAGA-1	14.5674	-5.48902
001-086_R_COL_LP_5p_N1__GGATTACCAAGCGTAG-1	14.8947	-4.7258
001-086_R_COL_LP_5p_N1__CCTCAGTTCGAATGCT-1	11.9839	9.88477
001-086_R_COL_LP_5p_N1__CTACACCTCCTCAATT-1	14.1353	-6.47624
001-086_R_COL_LP_5p_N1__CCATGTCAGAGGTAGA-1	14.2276	-6.40835
001-086_R_COL_LP_5p_N1__ATCCGAAAGGGATACC-1	2.21094	-3.49824
001-086_R_COL_LP_5p_N1__CACCTTGGTCATCCCT-1	14.9905	-5.10336
001-086_R_COL_LP_5p_N1__CGTCCATAGTAACCCT-1	15.3788	-4.34289
001-086_R_COL_LP_5p_N1__TCGCGAGCATTCACTT-1	1.66311	-2.44035
001-086_R_COL_LP_5p_N1__CAGCTGGCAGTAAGCG-1	14.9134	-5.23585
001-086_R_COL_LP_5p_N1__GGGAATGGTTCCGTCT-1	2.74866	-3.59375
001-086_R_COL_LP_5p_N1__CCTTACGCACTGAAGG-1	15.2363	-4.58545
001-086_R_COL_LP_5p_N1__TGCCCTAGTTAAAGTG-1	14.2888	-6.25976
001-086_R_COL_LP_5p_N1__CTGCGGAAGGATATAC-1	12.3174	10.2908
001-086_R_COL_LP_5p_N1__CGACTTCCACGCGAAA-1	15.0156	-4.40307
001-086_R_COL_LP_5p_N1__TGACTTTAGAAGGTGA-1	14.9532	-5.18891
001-086_R_COL_LP_5p_N1__ACACTGACAATAGCAA-1	15.2499	-4.45331
001-086_R_COL_LP_5p_N1__TACACGAGTCAAGCGA-1	14.2638	-6.49759
001-086_R_COL_LP_5p_N1__TGGGCGTTCTTGTCAT-1	14.353	-6.1449
001-086_R_COL_LP_5p_N1__CTAAGACAGCCTTGAT-1	16.9071	5.48012
001-086_R_COL_LP_5p_N1__CACAGGCAGTAAGTAC-1	15.4299	2.50839
001-086_R_COL_LP_5p_N1__CAGATCACAAGCGCTC-1	15.2553	-4.51675
001-086_R_COL_LP_5p_N1__GTACTCCGTGCAACTT-1	13.6512	1.94626
001-086_R_COL_LP_5p_N1__TGAGGGATCCACGAAT-1	15.0061	-4.824
001-086_R_COL_LP_5p_N1__CGCGGTAGTGATGATA-1	14.5751	-5.13577
001-086_R_COL_LP_5p_N1__AAAGCAAGTAACGCGA-1	15.0792	-4.93603
001-086_R_COL_LP_5p_N1__GGAGCAACAATACGCT-1	14.2428	-6.32949
001-086_R_COL_LP_5p_N1__CAGCGACCACCCATGG-1	11.5535	10.4823
001-086_R_COL_LP_5p_N1__TCGAGGCCATTGCGGC-1	2.54426	-4.01668
001-086_R_COL_LP_5p_N1__TTAGGACGTGCAGACA-1	15.3408	-4.61908
001-086_R_COL_LP_5p_N1__ATCTACTTCAGGTAAA-1	14.991	-4.74211
001-086_R_COL_LP_5p_N1__ATAAGAGCAGTATCTG-1	15.218	-4.4982
001-086_R_COL_LP_5p_N1__GATCGTAAGATACACA-1	16.6796	4.89345
001-086_R_COL_LP_5p_N1__CGCTTCATCGCTTAGA-1	14.5681	-5.41012
001-086_R_COL_LP_5p_N1__CGTCACTGTCGCGAAA-1	14.7133	-5.19271
001-086_R_COL_LP_5p_N1__CAGCGACAGGAATCGC-1	12.4269	10.2877
001-086_R_COL_LP_5p_N1__CATCCACTCGTGGACC-1	15.4752	0.319135
001-086_R_COL_LP_5p_N1__CTGTGCTCAGCTTAAC-1	16.0546	-1.72981
001-086_R_COL_LP_5p_N1__ATCCGAAAGGAATCGC-1	14.9025	-5.04522
001-086_R_COL_LP_5p_N1__AGTTGGTGTCAATGTC-1	2.47794	-3.72311
001-086_R_COL_LP_5p_N1__AGCTCCTAGTGAATTG-1	14.2351	-6.2136
001-086_R_COL_LP_5p_N1__AGTAGTCGTTTACTCT-1	14.1774	-6.30689
001-086_R_COL_LP_5p_N1__GCAATCACAAGTCATC-1	1.83576	-2.65861
001-086_R_COL_LP_5p_N1__CACCTTGTCGGGAGTA-1	2.19453	-1.64368
001-086_R_COL_LP_5p_N1__CACACCTGTGGCTCCA-1	14.9153	-5.18976
001-086_R_COL_LP_5p_N1__TCTGAGAAGCCCGAAA-1	17.4022	2.89751
001-086_R_COL_LP_5p_N1__GGAATAAGTCCTCCAT-1	1.88353	-3.03305
001-086_R_COL_LP_5p_N1__ACCGTAATCACAATGC-1	14.1506	-6.53669
001-086_R_COL_LP_5p_N1__GAATGAACAATGTAAG-1	15.5445	-2.27165
001-086_R_COL_LP_5p_N1__GAATGAAAGCTGATAA-1	14.1726	-6.57715
001-086_R_COL_LP_5p_N1__ACCGTAATCATGTAGC-1	14.2725	-6.37688
001-086_R_COL_LP_5p_N1__GGACGTCGTTCCACAA-1	14.0584	-6.73225
001-086_R_COL_LP_5p_N1__AACTTTCAGGCGACAT-1	14.2248	-6.4275
001-086_R_COL_LP_5p_N1__GCGCAACAGCACCGTC-1	15.3026	-4.55428
001-086_R_COL_LP_5p_N1__CTGATAGCACCAACCG-1	1.50683	-2.62396
001-086_R_COL_LP_5p_N1__TACTCATCATGACATC-1	15.2919	-4.37642
001-086_R_COL_LP_5p_N1__TTGCCGTTCTCAAACG-1	15.1332	-4.72588
001-086_R_COL_LP_5p_N1__CTCGGAGCAGCGAACA-1	14.9189	-4.5459
001-086_R_COL_LP_5p_N1__GACAGAGGTTAAGTAG-1	15.2254	-4.58329
001-086_R_COL_LP_5p_N1__GGATGTTGTGGCGAAT-1	14.7815	-5.0595
001-086_R_COL_LP_5p_N1__TTAACTCTCTTAGAGC-1	15.3864	2.09374
001-086_R_COL_LP_5p_N1__AAGGCAGCACATTCGA-1	14.3301	-6.18569
001-086_R_COL_LP_5p_N1__TACGGTATCCTCAACC-1	14.9139	-5.2565
001-086_R_COL_LP_5p_N1__GATCAGTCAAGGTTCT-1	15.0555	-4.52558
001-086_R_COL_LP_5p_N1__GACCAATCATCTATGG-1	15.0554	-4.86579
001-086_R_COL_LP_5p_N1__TCCACACAGCTAACTC-1	14.5824	-5.41127
001-086_R_COL_LP_5p_N1__TCGTACCAGAGCCCAA-1	13.4118	-4.86595
001-086_R_COL_LP_5p_N1__GGATGTTCAGACGTAG-1	15.2964	-4.49727
001-086_R_COL_LP_5p_N1__TTCCCAGCAGGTGCCT-1	15.3804	1.97853
001-086_R_COL_LP_5p_N1__CTAGTGACATCCTAGA-1	15.2378	-4.56162
001-086_R_COL_LP_5p_N1__CATCAAGGTATAGGGC-1	15.1822	-4.61707
001-086_R_COL_LP_5p_N1__ATGAGGGCATATACGC-1	15.221	-4.38757
001-086_R_COL_LP_5p_N1__ACACCAACATAGACTC-1	12.3003	9.99672
001-086_R_COL_LP_5p_N1__AGCCTAATCACATACG-1	15.2721	-4.18606
001-086_R_COL_LP_5p_N1__TAAGTGCGTATGCTTG-1	15.2408	-4.54452
001-086_R_COL_LP_5p_N1__TAGAGCTTCCTGCTTG-1	14.9118	-5.05271
001-086_R_COL_LP_5p_N1__TTTACTGAGCGTTTAC-1	15.1365	-4.81179
001-086_R_COL_LP_5p_N1__GTTCGGGCAAGACGTG-1	15.2086	-4.64265
001-086_R_COL_LP_5p_N1__CAACTAGGTCTTTCAT-1	14.8972	-5.02803
001-086_R_COL_LP_5p_N1__AGGGAGTCACCTATCC-1	15.1093	-4.766
001-086_R_COL_LP_5p_N1__TCTCATATCTAACGGT-1	12.2607	10.4473
001-086_R_COL_LP_5p_N1__AACCATGTCGGTTAAC-1	14.2069	-6.47493
001-086_R_COL_LP_5p_N1__GTCACGGCATCCAACA-1	2.35397	-4.14913
001-086_R_COL_LP_5p_N1__TACCTTATCTGAAAGA-1	2.51316	-3.75768
001-086_R_COL_LP_5p_N1__GTCACGGCATGACGGA-1	14.906	-5.09527
001-086_R_COL_LP_5p_N1__CCTCAGTGTCGGCACT-1	14.1674	-6.13623
001-086_R_COL_LP_5p_N1__TGCACCTAGTCATGCT-1	14.5329	-6.15112
001-086_R_COL_LP_5p_N1__GCAGCCAGTCTAGCGC-1	14.6464	-5.06278
001-086_R_COL_LP_5p_N1__CTTGGCTGTTCTGTTT-1	14.7035	-5.72464
001-086_R_COL_LP_5p_N1__AAGCCGCCAATAACGA-1	14.9918	-4.58515
001-086_R_COL_LP_5p_N1__AATCGGTGTCTGGAGA-1	16.4196	-2.5467
001-086_R_COL_LP_5p_N1__GGTGTTAGTGCCTGTG-1	15.2688	-4.58634
001-086_R_COL_LP_5p_N1__ACCTTTAAGAGGACGG-1	1.89402	-3.07367
001-086_R_COL_LP_5p_N1__GGGAATGTCCCGACTT-1	14.5519	-5.21913
001-086_R_COL_LP_5p_N1__ACTTGTTAGAGTACCG-1	2.02849	-0.590953
001-086_R_COL_LP_5p_N1__CAGCATACAAGCGTAG-1	2.38031	-3.45967
001-086_R_COL_LP_5p_N1__CCCAATCAGCCCTAAT-1	15.1848	-4.14674
001-086_R_COL_LP_5p_N1__GTATCTTCATTGAGCT-1	14.3738	2.24453
001-086_R_COL_LP_5p_N1__CATCAGAGTCTCTCGT-1	14.8797	-4.81875
001-086_R_COL_LP_5p_N1__TGGTTCCGTCCCTTGT-1	6.51958	6.59569
001-086_R_COL_LP_5p_N1__GACAGAGGTTCAGCGC-1	14.9312	-4.81259
001-086_R_COL_LP_5p_N1__CGTAGCGGTACCGTTA-1	2.05631	-0.463276
001-086_R_COL_LP_5p_N1__TCAACGAAGATGTGTA-1	15.0286	-5.09158
001-086_R_COL_LP_5p_N1__GGGAGATCAGTCAGAG-1	14.7512	-5.20712
001-086_R_COL_LP_5p_N1__TAGAGCTGTCAGAATA-1	15.2162	-4.66082
001-086_R_COL_LP_5p_N1__ACGGGTCCACATGTGT-1	15.3	-4.59119
001-086_R_COL_LP_5p_N1__TCATTACAGATGTAAC-1	15.2691	-4.53192
001-086_R_COL_LP_5p_N1__GCTGGGTGTGACAAAT-1	15.1636	-3.69207
001-086_R_COL_LP_5p_N1__TAAGTGCAGAAACCAT-1	15.0966	-4.54181
001-086_R_COL_LP_5p_N1__GACAGAGCAGTTAACC-1	15.1872	-4.47251
001-086_R_COL_LP_5p_N1__GGCAATTAGGAACTGC-1	15.2616	-4.45968
001-086_R_COL_LP_5p_N1__TCGGTAAGTCACACGC-1	14.9331	-4.60945
001-086_R_COL_LP_5p_N1__AACCGCGTCTGCTGTC-1	15.2003	-4.61645
001-086_R_COL_LP_5p_N1__AGTGTCACATTCGACA-1	14.7461	3.02875
001-086_R_COL_LP_5p_N1__TGACAACGTTCAGGCC-1	14.1956	-6.46864
001-086_R_COL_LP_5p_N1__CTGGTCTTCTACTCAT-1	14.5097	-5.64366
001-086_R_COL_LP_5p_N1__CACATAGCAGGGTATG-1	15.2284	-4.50641
001-086_R_COL_LP_5p_N1__ATTACTCCATTCACTT-1	13.9729	-7.15234
001-086_R_COL_LP_5p_N1__TGGGAAGGTTACGTCA-1	15.1569	-4.94069
001-086_R_COL_LP_5p_N1__ACATCAGGTGGTAACG-1	14.0423	1.88731
001-086_R_COL_LP_5p_N1__CAAGATCGTGCGGTAA-1	13.6454	-1.98056
001-086_R_COL_LP_5p_N1__AGGTCATCAGGTCCAC-1	15.1055	2.2771
001-086_R_COL_LP_5p_N1__AAAGATGAGTTACGGG-1	14.151	-6.80079
001-086_R_COL_LP_5p_N1__TATCTCATCATCACCC-1	14.6446	-5.84626
001-086_R_COL_LP_5p_N1__TGCTACCCAGTTAACC-1	14.6976	-4.91372
001-086_R_COL_LP_5p_N1__TGAGCCGCATTCCTGC-1	14.4068	-6.4981
001-086_R_COL_LP_5p_N1__TCTGGAAGTGGACGAT-1	15.2396	-4.3933
001-086_R_COL_LP_5p_N1__CGCTATCTCACAATGC-1	2.35538	-3.499
001-086_R_COL_LP_5p_N1__CCATTCGTCGAGAGCA-1	14.0034	-5.25732
001-086_R_COL_LP_5p_N1__GATCTAGTCACTTCAT-1	14.6785	-4.27234
001-086_R_COL_LP_5p_N1__TGGGAAGGTGATAAGT-1	14.9384	-4.98585
001-086_R_COL_LP_5p_N1__GTACTCCTCCCAAGTA-1	14.032	-6.25872
001-086_R_COL_LP_5p_N1__TCGAGGCCATGTCGAT-1	15.2829	-4.37183
001-086_R_COL_LP_5p_N1__CTCGAAACACATAACC-1	2.72306	-3.79662
001-086_R_COL_LP_5p_N1__GATCGCGCACCTGGTG-1	15.1899	-4.68539
001-086_R_COL_LP_5p_N1__TCCACACCATAAGACA-1	14.7929	-5.37789
001-086_R_COL_LP_5p_N1__CTAGCCTGTCCGAAGA-1	2.51701	-4.18675
001-086_R_COL_LP_5p_N1__ACTGATGTCTAACCGA-1	12.229	10.4411
001-086_R_COL_LP_5p_N1__CCACTACGTCTTCGTC-1	15.0077	-4.85176
001-086_R_COL_LP_5p_N1__ATGAGGGGTCTTGATG-1	1.76064	-3.15442
001-086_R_COL_LP_5p_N1__ACCCACTTCTTGTCAT-1	6.83076	7.66277
001-086_R_COL_LP_5p_N1__TCGGGACAGTGAACGC-1	13.9133	-6.61
001-086_R_COL_LP_5p_N1__AGGTCCGGTAAGTGGC-1	15.1842	-4.55119
001-086_R_COL_LP_5p_N1__GGCTGGTGTTTGACAC-1	15.3725	-3.62044
001-086_R_COL_LP_5p_N1__CAGCATAAGCAGCGTA-1	1.83413	-1.07432
001-086_R_COL_LP_5p_N1__CACCTTGCAATGGTCT-1	15.5502	2.06738
001-086_R_COL_LP_5p_N1__GTACTTTAGGCTAGCA-1	14.1367	-6.51826
001-086_R_COL_LP_5p_N1__AAAGTAGCAGCTCGAC-1	14.7765	-5.21889
001-086_R_COL_LP_5p_N1__GTGAAGGCAGGAACGT-1	2.00853	-3.14382
001-086_R_COL_LP_5p_N1__GAATAAGCAGCTGTGC-1	14.7933	-5.41551
001-086_R_COL_LP_5p_N1__CTCGGAGCAGATCTGT-1	2.28354	-4.13629
001-086_R_COL_LP_5p_N1__GGGATGAAGGACTGGT-1	-0.670605	3.90994
001-086_R_COL_LP_5p_N1__ACATACGTCACAACGT-1	12.738	10.7103
001-086_R_COL_LP_5p_N1__CATCGGGCAAATACAG-1	13.932	-7.17061
001-086_R_COL_LP_5p_N1__CGCTGGATCCTAGAAC-1	15.0727	-4.36507
001-086_R_COL_LP_5p_N1__TGACAACCAGGTCGTC-1	14.9284	-4.82739
001-086_R_COL_LP_5p_N1__CACTCCAGTCACCTAA-1	14.4562	-4.8438
001-086_R_COL_LP_5p_N1__CTACCCAGTGGTCCGT-1	15.2376	-4.53669
001-086_R_COL_LP_5p_N1__AAGACCTTCGCCGTGA-1	5.83387	6.94281
001-086_R_COL_LP_5p_N1__CTGTTTAGTCGAGTTT-1	-0.820082	4.16798
001-086_R_COL_LP_5p_N1__TGGCGCATCCCATTAT-1	1.9238	-3.32339
001-086_R_COL_LP_5p_N1__CCTACCAAGGGAAACA-1	12.6556	10.401
001-086_R_COL_LP_5p_N1__CAGCGACCATACTACG-1	14.7677	-5.31128
001-086_R_COL_LP_5p_N1__ACCGTAAAGGCAGGTT-1	14.9915	-4.99542
001-086_R_COL_LP_5p_N1__ATAAGAGTCCCATTTA-1	15.1322	-4.51239
001-086_R_COL_LP_5p_N1__CGGGTCAGTGCGAAAC-1	15.1341	-4.21357
001-086_R_COL_LP_5p_N1__CCTTCGAGTGGGTCAA-1	15.277	-4.4283
001-086_R_COL_LP_5p_N1__TAGAGCTGTTGGGACA-1	15.1626	-4.59621
001-086_R_COL_LP_5p_N1__GTATTCTCATTGAGCT-1	1.75608	-1.44337
001-086_R_COL_LP_5p_N1__GACGTGCAGCTTCGCG-1	13.9552	1.15707
001-086_R_COL_LP_5p_N1__GCAGTTAAGGAATGGA-1	15.2357	-4.50194
001-086_R_COL_LP_5p_N1__CTAGAGTCACATAACC-1	14.1314	-6.44556
001-086_R_COL_LP_5p_N1__TGTGTTTCAGCCACCA-1	15.2654	-4.51904
001-086_R_COL_LP_5p_N1__GCACATATCGCTGATA-1	15.2373	-4.52602
001-086_R_COL_LP_5p_N1__CGTAGGCCAATGTAAG-1	15.1769	-4.37161
001-086_R_COL_LP_5p_N1__CATCGAATCTAACTCT-1	13.8305	-7.33289
001-086_R_COL_LP_5p_N1__CACAAACCATCTATGG-1	15.0571	-4.39168
001-086_R_COL_LP_5p_N1__ATCCACCAGTCGTTTG-1	14.2438	-7.05361
001-086_R_COL_LP_5p_N1__CCTTTCTGTGCAACTT-1	15.0385	-4.47044
001-086_R_COL_LP_5p_N1__CTACCCACAACGATCT-1	14.616	-5.70648
001-086_R_COL_LP_5p_N1__CAACCAAAGGGATGGG-1	14.8931	-5.36688
001-086_R_COL_LP_5p_N1__GGACATTTCCGCGTTT-1	14.6785	-5.54711
001-086_R_COL_LP_5p_N1__TTAGTTCAGCAACGGT-1	14.0107	-6.28315
001-086_R_COL_LP_5p_N1__CCGTGGAGTATAATGG-1	14.87	-4.9359
001-086_R_COL_LP_5p_N1__TGAGCCGTCGCGGATC-1	14.9648	-4.93374
001-086_R_COL_LP_5p_N1__TGGTTCCCACAGACTT-1	14.5932	-5.70598
001-086_R_COL_LP_5p_N1__ATAACGCTCTTGCCGT-1	8.22221	7.10521
001-086_R_COL_LP_5p_N1__AATCGGTAGTTACGGG-1	14.5481	-5.72832
001-086_R_COL_LP_5p_N1__GATTCAGGTTACCAGT-1	2.36679	-4.15833
001-086_R_COL_LP_5p_N1__GCTGCGATCATAGCAC-1	1.84834	-0.615347
001-086_R_COL_LP_5p_N1__CCTACACCATACAGCT-1	15.2096	-4.47169
001-086_R_COL_LP_5p_N1__AGTGTCACACAAGACG-1	14.4291	-6.20879
001-086_R_COL_LP_5p_N1__ACGCCAGGTCTCACCT-1	2.63445	-3.83924
001-086_R_COL_LP_5p_N1__AAAGTAGAGGAGTACC-1	15.2799	-4.44539
001-086_R_COL_LP_5p_N1__CATCAGAGTGATAAAC-1	13.9672	-7.34208
001-086_R_COL_LP_5p_N1__CAACCAACAGCTCGAC-1	14.7836	-5.52534
001-086_R_COL_LP_5p_N1__ACAGCCGGTCCTCCAT-1	15.1961	-4.2385
001-086_R_COL_LP_5p_N1__GAATGAATCAGCTCTC-1	15.4119	2.30951
001-086_R_COL_LP_5p_N1__GGGAATGGTTAAAGTG-1	14.773	-5.37534
001-086_R_COL_LP_5p_N1__TACAGTGTCTGGTGTA-1	2.36313	-4.17313
001-086_R_COL_LP_5p_N1__GTGCGGTTCTGCTGTC-1	14.6707	-5.44714
001-086_R_COL_LP_5p_N1__GTGTTAGAGCGTTTAC-1	14.6526	-4.6094
001-086_R_COL_LP_5p_N1__TAGGCATTCGGAAATA-1	1.76244	-2.22323
001-086_R_COL_LP_5p_N1__GCGCGATTCCTAAGTG-1	14.9729	-4.52697
001-086_R_COL_LP_5p_N1__AGAGCGAAGTCCAGGA-1	12.1655	11.0514
001-086_R_COL_LP_5p_N1__CTCACACCAAAGGCGT-1	14.5862	-5.52027
001-086_R_COL_LP_5p_N1__CTCGGGACAGTTCCCT-1	14.4341	-4.7445
001-086_R_COL_LP_5p_N1__GTGCTTCCAGTTCATG-1	12.4607	10.7067
001-086_R_COL_LP_5p_N1__CGGAGTCAGACTTGAA-1	13.9971	-7.11085
001-086_R_COL_LP_5p_N1__GGCTCGACAATCGAAA-1	14.9819	-4.52807
001-086_R_COL_LP_5p_N1__GTCACAAAGAAGAAGC-1	14.8739	-4.76819
001-086_R_COL_LP_5p_N1__GCGCAACCACATCCGG-1	15.0644	-4.78323
001-086_R_COL_LP_5p_N1__GTCACGGTCAAGATCC-1	13.9799	-6.26482
001-086_R_COL_LP_5p_N1__GTCTTCGCATATGAGA-1	12.0602	10.1823
001-086_R_COL_LP_5p_N1__GCAAACTAGTCAAGGC-1	14.6497	-5.61381
001-086_R_COL_LP_5p_N1__TCAGATGGTACCGTAT-1	13.9725	-7.19647
001-086_R_COL_LP_5p_N1__GAACCTATCTGTCTCG-1	2.35963	-4.03559
001-086_R_COL_LP_5p_N1__GCTGGGTAGATGTTAG-1	1.14279	-1.66827
001-086_R_COL_LP_5p_N1__GCATGATCATTGCGGC-1	17.0077	-0.719988
001-086_R_COL_LP_5p_N1__CGTAGCGAGGTTACCT-1	11.5494	-2.89699
001-086_R_COL_LP_5p_N1__CCATTCGTCGTTACGA-1	14.0559	-7.21582
001-086_R_COL_LP_5p_N1__AAATGCCAGGGTGTTG-1	16.2545	4.4772
001-086_R_COL_LP_5p_N1__CGACTTCAGAGGACGG-1	14.2437	-6.60425
001-086_R_COL_LP_5p_N1__TGAGCCGGTTGCTCCT-1	15.3278	-4.43439
001-086_R_COL_LP_5p_N1__TCGGTAACAGCTGGCT-1	13.9941	-7.4753
001-086_R_COL_LP_5p_N1__GAGTCCGTCCCTGACT-1	13.428	5.55421
001-086_R_COL_LP_5p_N1__GCTGGGTGTCGACTAT-1	14.771	-5.54749
001-086_R_COL_LP_5p_N1__TAGCCGGAGACACTAA-1	12.0595	2.36728
001-086_R_COL_LP_5p_N1__GCAGCCAAGTTTAGGA-1	14.1727	-6.65492
001-086_R_COL_LP_5p_N1__TTCGAAGTCTACTTAC-1	14.7266	-5.05378
001-086_R_COL_LP_5p_N1__CAGCGACTCCGATATG-1	12.1524	9.97798
001-086_R_COL_LP_5p_N1__GTGCGGTTCTCTTATG-1	14.5299	-5.84235
001-086_R_COL_LP_5p_N1__GGATTACTCAGTCCCT-1	15.1684	-4.60583
001-086_R_COL_LP_5p_N1__CCTCTGATCCCAAGTA-1	17.2763	6.02962
001-086_R_COL_LP_5p_N1__GATCAGTCAATTCCTT-1	15.6012	1.79077
001-086_R_COL_LP_5p_N1__ATCACGACACGCTTTC-1	15.1374	-4.66427
001-086_R_COL_LP_5p_N1__CGGTTAAGTTGTGGCC-1	13.8382	-7.30734
001-086_R_COL_LP_5p_N1__TTGTAGGTCGGATGGA-1	14.2225	-6.39914
001-086_R_COL_LP_5p_N1__TCAGGATTCTACTATC-1	15.3648	-1.69145
001-086_R_COL_LP_5p_N1__GGAACTTTCACTTCAT-1	13.9589	-7.29584
001-086_R_COL_LP_5p_N1__CAGAGAGCATAACCTG-1	14.7781	3.16455
001-086_R_COL_LP_5p_N1__CGGACTGAGTCCTCCT-1	15.8756	-1.67701
001-086_R_COL_LP_5p_N1__GTGAAGGCAACAACCT-1	15.2598	2.44113
001-086_R_COL_LP_5p_N1__TACACGAGTCTCTCGT-1	14.8635	-5.36876
001-086_R_COL_LP_5p_N1__CTGCTGTTCGAACTGT-1	14.3546	2.26499
001-086_R_COL_LP_5p_N1__TTGGAACAGGCGCTCT-1	2.08991	-3.333
001-086_R_COL_LP_5p_N1__ACTGATGGTACTTAGC-1	14.6379	-5.01641
001-086_R_COL_LP_5p_N1__TACGGGCAGATGGCGT-1	17.1474	2.84817
001-086_R_COL_LP_5p_N1__GAATGAAGTGGTGTAG-1	14.587	-5.52472
001-086_R_COL_LP_5p_N1__GTGCGGTCAGATCCAT-1	2.31915	-3.4653
001-086_R_COL_LP_5p_N1__GTGAAGGCAAGCCCAC-1	15.0309	-4.8601
001-086_R_COL_LP_5p_N1__GCACTCTGTGCAACTT-1	14.3811	2.096
001-086_R_COL_LP_5p_N1__TTCTACATCCCTAACC-1	6.25474	6.70694
001-086_R_COL_LP_5p_N1__GTGTGCGCACTAAGTC-1	15.0602	-4.7407
001-086_R_COL_LP_5p_N1__CACATTTAGGCTATCT-1	14.7315	-5.38545
001-086_R_COL_LP_5p_N1__GCGCAACAGTCTCAAC-1	14.9527	-5.19636
001-086_R_COL_LP_5p_N1__TCGCGAGTCAGCGATT-1	15.1119	-4.87206
001-086_R_COL_LP_5p_N1__TGGGAAGGTAAACACA-1	14.3871	-6.02123
001-086_R_COL_LP_5p_N1__TTTGTCATCATTGCGA-1	2.03407	-0.29005
001-086_R_COL_LP_5p_N1__AACACGTTCAATCTCT-1	13.652	-7.26814
001-086_R_COL_LP_5p_N1__AAATGCCCAGTCACTA-1	15.5558	-4.02053
001-086_R_COL_LP_5p_N1__TCTCTAATCTGGTATG-1	2.08922	-0.184471
001-086_R_COL_LP_5p_N1__GTGTTAGCAGTGGAGT-1	17.1561	5.98054
001-086_R_COL_LP_5p_N1__TGTGTTTGTAACGACG-1	15.3051	-4.29045
001-086_R_COL_LP_5p_N1__AACTCTTTCATCGATG-1	15.2597	-4.64575
001-086_R_COL_LP_5p_N1__ATGAGGGAGGTGCAAC-1	1.29449	-1.288
001-086_R_COL_LP_5p_N1__AAACCTGCAGTCAGAG-1	13.8873	-7.50832
001-086_R_COL_LP_5p_N1__TTAACTCTCAATAAGG-1	16.7151	0.0613639
001-086_R_COL_LP_5p_N1__TTAGGACCACGTCAGC-1	13.7918	-6.95315
001-086_R_COL_LP_5p_N1__CATCGAATCCAAACAC-1	2.49856	-4.16768
001-086_R_COL_LP_5p_N1__CTACATTCATAAGACA-1	14.7368	-5.47733
001-086_R_COL_LP_5p_N1__TGGGCGTCAACGCACC-1	12.4035	10.1543
001-086_R_COL_LP_5p_N1__AATCCAGTCGGAATCT-1	14.6535	-4.31755
001-086_R_COL_LP_5p_N1__GACCTGGGTAAGGATT-1	15.6296	2.19319
001-086_R_COL_LP_5p_N1__AACTTTCGTCAGAAGC-1	14.7701	-5.13024
001-086_R_COL_LP_5p_N1__CTACACCTCATCGATG-1	15.2597	-4.41721
001-086_R_COL_LP_5p_N1__CATCGAAGTGACAAAT-1	15.1981	-4.61006
001-086_R_COL_LP_5p_N1__GACACGCTCTAACTCT-1	16.0561	-0.354243
001-086_R_COL_LP_5p_N1__ACGCAGCCAGATCCAT-1	14.0135	-6.70734
001-086_R_COL_LP_5p_N1__CGCTTCAAGCATGGCA-1	15.0051	-5.08948
001-086_R_COL_LP_5p_N1__GCGCAACTCCGAAGAG-1	14.7459	-5.62535
001-086_R_COL_LP_5p_N1__CGGACGTAGTGATCGG-1	15.2365	-4.37412
001-086_R_COL_LP_5p_N1__TCTGGAAAGACTAGAT-1	1.52546	-2.61796
001-086_R_COL_LP_5p_N1__GTTCGGGCAACCGCCA-1	12.7243	-5.75496
001-086_R_COL_LP_5p_N1__GCTCTGTAGCGTGTCC-1	14.9694	-4.9177
001-086_R_COL_LP_5p_N1__ACATGGTAGTGGTAGC-1	12.7944	2.4997
001-086_R_COL_LP_5p_N1__GCGCCAATCATGTAGC-1	14.0669	-6.13099
001-086_R_COL_LP_5p_N1__ACGGGTCGTCTCAACA-1	1.99538	-0.876705
001-086_R_COL_LP_5p_N1__AGGGTGATCGAGAACG-1	1.7615	-0.712689
001-086_R_COL_LP_5p_N1__CGGAGTCCATGAACCT-1	15.2483	-4.48764
001-086_R_COL_LP_5p_N1__TAAACCGGTCAACATC-1	15.2537	-4.48822
001-086_R_COL_LP_5p_N1__CACACAAGTCGTTGTA-1	15.0675	2.42806
001-086_R_COL_LP_5p_N1__GAAATGAAGAAACGCC-1	15.0645	-4.57603
001-086_R_COL_LP_5p_N1__TTAGGACGTTTGTTGG-1	15.1293	-4.36259
001-086_R_COL_LP_5p_N1__TTCTCCTTCCCTGACT-1	2.10362	-0.303807
001-086_R_COL_LP_5p_N1__CCTTTCTGTGCCTTGG-1	2.34182	-1.22221
001-086_R_COL_LP_5p_N1__CTACACCGTACGCTGC-1	14.2567	-5.4301
001-086_R_COL_LP_5p_N1__AACTCTTAGATTACCC-1	1.87193	-2.54292
001-086_R_COL_LP_5p_N1__ACACCGGTCAGTTCGA-1	13.6645	-7.04499
001-086_R_COL_LP_5p_N1__GGTATTGAGGCTATCT-1	15.0647	-4.28925
001-086_R_COL_LP_5p_N1__AGCATACAGTAACCCT-1	1.76669	-3.04417
001-086_R_COL_LP_5p_N1__CAACTAGCATACTCTT-1	15.1675	-3.80023
001-086_R_COL_LP_5p_N1__ACCAGTACAGTCGATT-1	14.8044	-5.41648
001-086_R_COL_LP_5p_N1__GGGTCTGCAGTAAGAT-1	15.2076	-4.77188
001-086_R_COL_LP_5p_N1__GAACATCAGATCTGCT-1	14.1169	-6.41816
001-086_R_COL_LP_5p_N1__GGCTGGTTCAACGGCC-1	13.8528	-6.69667
001-086_R_COL_LP_5p_N1__GGAACTTCATCATCCC-1	12.1922	10.1457
001-086_R_COL_LP_5p_N1__GGCGACTAGCGTGTCC-1	13.7714	-7.28133
001-086_R_COL_LP_5p_N1__TACTTACCAACACCCG-1	14.3728	-4.37691
001-086_R_COL_LP_5p_N1__CGAACATAGAATGTGT-1	13.8367	-6.9001
001-086_R_COL_LP_5p_N1__CCAATCCAGGTGATAT-1	14.0396	-7.24148
001-086_R_COL_LP_5p_N1__CCTTTCTAGACCTTTG-1	14.7369	-5.47088
001-086_R_COL_LP_5p_N1__GTCACGGCACCCATTC-1	14.1865	-6.41384
001-086_R_COL_LP_5p_N1__AACTGGTCAAAGCGGT-1	1.72253	-1.52863
001-086_R_COL_LP_5p_N1__CTCAGAAGTCAGAGGT-1	1.97337	-0.831391
001-086_R_COL_LP_5p_N1__CTCCTAGTCAGGTTCA-1	12.1339	10.2846
001-086_R_COL_LP_5p_N1__GACAGAGAGAGCCTAG-1	15.196	-4.3315
001-086_R_COL_LP_5p_N1__TGAGCCGCAACCGCCA-1	15.072	-4.71037
001-086_R_COL_LP_5p_N1__GACCAATAGGCTATCT-1	12.154	2.88269
001-086_R_COL_LP_5p_N1__TCATTACCATCGATTG-1	0.910238	-1.20566
001-086_R_COL_LP_5p_N1__TCGCGTTTCTTGAGAC-1	15.5568	-4.00667
001-086_R_COL_LP_5p_N1__AAGTCTGGTTGATTGC-1	14.7434	-4.53896
001-086_R_COL_LP_5p_N1__TGATTTCCACTTCTGC-1	14.8685	-0.45977
001-086_R_COL_LP_5p_N1__ATGAGGGCAAGCGATG-1	15.1614	-4.61038
001-086_R_COL_LP_5p_N1__GGAGCAACATACAGCT-1	15.591	1.91066
001-086_R_COL_LP_5p_N1__CGTCTACCAGGTGGAT-1	14.6768	-4.87201
001-086_R_COL_LP_5p_N1__CTAGAGTTCTCTTGAT-1	2.13325	0.041956
001-086_R_COL_LP_5p_N1__AAAGATGTCACAAACC-1	13.9573	-7.1794
001-086_R_COL_LP_5p_N1__GCATGTACATTAGGCT-1	1.81604	-2.33647
001-086_R_COL_LP_5p_N1__TAAGCGTGTAATCACC-1	13.7354	5.03921
001-086_R_COL_LP_5p_N1__CTAACTTAGCGAGAAA-1	15.0966	-5.02369
001-086_R_COL_LP_5p_N1__GTGCAGCGTTGGACCC-1	14.8462	-5.21965
001-086_R_COL_LP_5p_N1__GAAACTCGTTTACTCT-1	0.936424	-2.62314
001-086_R_COL_LP_5p_N1__AGGTCCGAGATGTTAG-1	15.2877	-4.54943
001-086_R_COL_LP_5p_N1__GCTGCTTGTGAACCTT-1	1.63086	-1.17362
001-086_R_COL_LP_5p_N1__CAACTAGGTACTCTCC-1	15.4786	-2.55856
001-086_R_COL_LP_5p_N1__CGGAGCTAGGGTCGAT-1	2.05058	-2.65356
001-086_R_COL_LP_5p_N1__AGGGATGCAAGTAATG-1	13.6588	-6.8818
001-086_R_COL_LP_5p_N1__TCATTTGAGCGCCTTG-1	15.0056	-4.33304
001-086_R_COL_LP_5p_N1__TTTGGTTGTAACGCGA-1	2.3052	-4.17097
001-086_R_COL_LP_5p_N1__TTTATGCTCATAAAGG-1	14.5839	-4.83933
001-086_R_COL_LP_5p_N1__CGCTGGAAGAACTCGG-1	14.7369	-5.18334
001-086_R_COL_LP_5p_N1__CTTTGCGAGGATGCGT-1	15.2862	-4.72823
001-086_R_COL_LP_5p_N1__TACCTTAGTAGCTGCC-1	14.6781	-5.59013
001-086_R_COL_LP_5p_N1__TGGCTGGCAGGGATTG-1	15.3319	-4.57748
001-086_R_COL_LP_5p_N1__CTTAGGATCCACGTGG-1	8.96501	7.45422
001-086_R_COL_LP_5p_N1__GAGGTGAAGACCTAGG-1	13.8343	1.47237
001-086_R_COL_LP_5p_N1__TGGTTCCGTACCATCA-1	13.9892	-6.70655
001-086_R_COL_LP_5p_N1__GGCGACTTCCTTGCCA-1	15.2046	-4.52234
001-086_R_COL_LP_5p_N1__CAGCTAATCCGATATG-1	2.53598	-4.02212
001-086_R_COL_LP_5p_N1__TCGGTAATCCGCAAGC-1	15.2519	3.68127
001-086_R_COL_LP_5p_N1__ACTTGTTAGTCCATAC-1	1.90704	-0.707444
001-086_R_COL_LP_5p_N1__CGACCTTGTGCCTGCA-1	-0.735236	3.8575
001-086_R_COL_LP_5p_N1__TTTATGCTCCTACAGA-1	14.5951	-5.53904
001-086_R_COL_LP_5p_N1__TGACTAGAGTCCGTAT-1	14.7343	-5.43186
001-086_R_COL_LP_5p_N1__ACGGAGATCTTATCTG-1	14.7957	-4.67966
001-086_R_COL_LP_5p_N1__GCTTCCAGTTCAGACT-1	14.8513	-4.95788
001-086_R_COL_LP_5p_N1__TGCTACCCATGCAACT-1	14.1495	-6.44914
001-086_R_COL_LP_5p_N1__CCACTACAGCTAGTTC-1	17.263	5.88231
001-086_R_COL_LP_5p_N1__TTCTCCTTCGCGTAGC-1	14.6364	-5.60584
001-086_R_COL_LP_5p_N1__TCGGGACAGTCCTCCT-1	14.6528	-5.34445
001-086_R_COL_LP_5p_N1__GGGATGACACCTCGGA-1	15.1587	-4.62435
001-086_R_COL_LP_5p_N1__CTCGGAGCAATGAATG-1	1.87718	-3.30453
001-086_R_COL_LP_5p_N1__TACCTTACAATGTAAG-1	13.5229	-7.20829
001-086_R_COL_LP_5p_N1__GAACGGATCCAGTATG-1	15.2999	-4.24692
001-086_R_COL_LP_5p_N1__CTAGCCTGTCATGCCG-1	6.67023	7.596
001-086_R_COL_LP_5p_N1__TGGCCAGAGTGGGATC-1	14.5482	-5.53258
001-086_R_COL_LP_5p_N1__TACCTATGTTCTGGTA-1	14.8235	-4.8933
001-086_R_COL_LP_5p_N1__GGAAAGCTCAACGGCC-1	1.09721	-2.89572
001-086_R_COL_LP_5p_N1__ACTTGTTTCCAAGTAC-1	13.9931	-7.31436
001-086_R_COL_LP_5p_N1__GGGCACTTCAATACCG-1	-1.70954	3.72587
001-086_R_COL_LP_5p_N1__GGAATAATCATCGATG-1	2.11618	-2.85065
001-086_R_COL_LP_5p_N1__GTGGGTCTCTACCTGC-1	13.7043	-7.15729
001-086_R_COL_LP_5p_N1__CTGTTTAAGCCGGTAA-1	15.0493	-4.67292
001-086_R_COL_LP_5p_N1__GGATTACAGTTAACGA-1	14.5138	-5.30008
001-086_R_COL_LP_5p_N1__CTACGTCCAAGAGGCT-1	13.7064	-7.00922
001-086_R_COL_LP_5p_N1__CACACCTCAATACGCT-1	14.9774	-5.89972
001-086_R_COL_LP_5p_N1__TACCTTAGTGCAGGTA-1	15.2014	-4.27935
001-086_R_COL_LP_5p_N1__GATCGCGTCTGCCAGG-1	14.8451	2.14349
001-086_R_COL_LP_5p_N1__CTTACCGAGGTACTCT-1	15.1964	-4.57706
001-086_R_COL_LP_5p_N1__TACACGAAGTAACCCT-1	15.1576	-4.84651
001-086_R_COL_LP_5p_N1__TTCGAAGAGCTGATAA-1	14.5533	-5.49818
001-086_R_COL_LP_5p_N1__TCTGGAACAGGCTCAC-1	15.4175	-3.5348
001-086_R_COL_LP_5p_N1__AAGGCAGAGCTGAAAT-1	14.4519	-5.70686
001-086_R_COL_LP_5p_N1__CTTTGCGCAACTGCGC-1	15.3559	-0.42949
001-086_R_COL_LP_5p_N1__CTAGTGATCGATAGAA-1	14.5259	-5.55249
001-086_R_COL_LP_5p_N1__GGATTACCAGCTGTGC-1	15.2703	-4.39841
001-086_R_COL_LP_5p_N1__CTGCTGTAGCATGGCA-1	14.2774	-6.62063
001-086_R_COL_LP_5p_N1__GTTAAGCCACTCGACG-1	6.23062	6.68785
001-086_R_COL_LP_5p_N1__CTGAAACAGTGGACGT-1	14.187	-6.47237
001-086_R_COL_LP_5p_N1__TCATTACAGAGCCTAG-1	1.77695	-2.31103
001-086_R_COL_LP_5p_N1__ATAACGCTCTTGTACT-1	13.9068	-7.07699
001-086_R_COL_LP_5p_N1__GCGCCAAAGTCGTTTG-1	2.13354	-1.24269
001-086_R_COL_LP_5p_N1__GGACATTAGCATCATC-1	13.2488	-6.59742
001-086_R_COL_LP_5p_N1__CGGACACTCACGATGT-1	14.7964	-4.53559
001-086_R_COL_LP_5p_N1__CAAGATCTCTAACTCT-1	13.9457	-6.799
001-086_R_COL_LP_5p_N1__TTGTAGGCATGCCACG-1	14.8954	-5.10628
001-086_R_COL_LP_5p_N1__GTGCTTCGTTGTACAC-1	14.0802	4.79782
001-086_R_COL_LP_5p_N1__CGCTGGACATTGGGCC-1	15.0898	-4.99622
001-086_R_COL_LP_5p_N1__CAGCCGATCTGGCGTG-1	13.8204	-7.22043
001-086_R_COL_LP_5p_N1__GTGCGGTCAAGGCTCC-1	15.1181	-4.7365
001-086_R_COL_LP_5p_N1__TCGGGACCACATGTGT-1	14.5164	2.88881
001-086_R_COL_LP_5p_N1__GGCTGGTTCTTGAGAC-1	13.8071	-6.76985
001-086_R_COL_LP_5p_N1__GACTGCGCATATGAGA-1	1.66316	-2.69484
001-086_R_COL_LP_5p_N1__AGGTCATAGCCTATGT-1	15.9583	4.03715
001-086_R_COL_LP_5p_N1__TGGTTCCTCTGGTGTA-1	15.0403	-4.789
001-086_R_COL_LP_5p_N1__TTGTAGGGTTACTGAC-1	14.3193	-6.10063
001-086_R_COL_LP_5p_N1__ATCATGGTCTTTCCTC-1	1.89976	-0.876032
001-086_R_COL_LP_5p_N1__CCACGGAAGCTAGTGG-1	14.1147	-6.78307
001-086_R_COL_LP_5p_N1__ATAAGAGCACTGTGTA-1	14.7169	-5.3578
001-086_R_COL_LP_5p_N1__ACATGGTAGGCTAGCA-1	15.3128	-4.44546
001-086_R_COL_LP_5p_N1__TCCACACCACTCGACG-1	1.8177	-2.07954
001-086_R_COL_LP_5p_N1__AGCATACTCGCCAAAT-1	1.84586	-2.42471
001-086_R_COL_LP_5p_N1__ATGCGATGTTTAGCTG-1	12.6405	10.8911
001-086_R_COL_LP_5p_N1__ACGCAGCTCAAGATCC-1	15.5116	2.94807
001-086_R_COL_LP_5p_N1__GCATGATGTTCGTTGA-1	2.35831	-3.68046
001-086_R_COL_LP_5p_N1__TCGGTAACACGAGGTA-1	15.2181	-4.51192
001-086_R_COL_LP_5p_N1__TCTGAGATCAAACCAC-1	13.7681	-7.29106
001-086_R_COL_LP_5p_N1__CACCAGGTCCCAAGTA-1	14.5989	-5.85697
001-086_R_COL_LP_5p_N1__GGCGACTAGGGAAACA-1	15.6846	2.91569
001-086_R_COL_LP_5p_N1__GACAGAGCAAAGGCGT-1	1.91714	-2.42167
001-086_R_COL_LP_5p_N1__ACTTACTGTGTGAAAT-1	13.8542	-6.62729
001-086_R_COL_LP_5p_N1__GAACGGAGTGCACCAC-1	14.305	-5.97998
001-086_R_COL_LP_5p_N1__CCTAAAGAGCTGAAAT-1	1.88847	-2.05951
001-086_R_COL_LP_5p_N1__GGCCGATAGTATCTCG-1	14.4793	-5.88082
001-086_R_COL_LP_5p_N1__GCACATAGTTCCTCCA-1	14.9276	-4.93422
001-086_R_COL_LP_5p_N1__TTCTTAGTCCCAAGAT-1	15.2176	-4.55962
001-086_R_COL_LP_5p_N1__GCGACCAAGCGATGAC-1	1.96748	-2.20745
001-086_R_COL_LP_5p_N1__GACGCGTGTCGCATAT-1	13.9305	-7.30128
001-086_R_COL_LP_5p_N1__TGCCAAAAGAATGTGT-1	13.7938	-7.37173
001-086_R_COL_LP_5p_N1__AGATTGCTCCGCGTTT-1	15.0042	-4.79198
001-086_R_COL_LP_5p_N1__TCGCGAGCACCATGTA-1	14.1632	-5.47518
001-086_R_COL_LP_5p_N1__CCATTCGCACTTCGAA-1	14.7411	-4.99185
001-086_R_COL_LP_5p_N1__TGGACGCGTTTAGGAA-1	13.7704	-7.32697
001-086_R_COL_LP_5p_N1__TACTTGTCAACAACCT-1	13.7951	-7.18507
001-086_R_COL_LP_5p_N1__ATCGAGTTCGATAGAA-1	17.0592	-2.04737
001-086_R_COL_LP_5p_N1__AACCATGAGAGGTTAT-1	13.3804	-7.13687
001-086_R_COL_LP_5p_N1__CAGAGAGGTATAAACG-1	14.5685	-5.55536
001-086_R_COL_LP_5p_N1__ATAAGAGGTTGTGGAG-1	2.31066	-3.39132
001-086_R_COL_LP_5p_N1__GGAATAAGTTCAACCA-1	1.87554	-2.27683
001-086_R_COL_LP_5p_N1__ACTTACTGTGCGATAG-1	1.60187	-1.68424
001-086_R_COL_LP_5p_N1__ACCTTTAAGTCATCCA-1	13.769	-7.39881
001-086_R_COL_LP_5p_N1__ATGAGGGGTGACTCAT-1	13.7206	-6.52875
001-086_R_COL_LP_5p_N1__GCACTCTTCATTGCCC-1	13.5506	6.35877
001-086_R_COL_LP_5p_N1__CATCCACAGATGTCGG-1	14.0963	-6.17392
001-086_R_COL_LP_5p_N1__CTCAGAACACATCCGG-1	14.0514	-7.1254
001-086_R_COL_LP_5p_N1__GCTGCTTTCCATTCTA-1	16.3455	2.31891
001-086_R_COL_LP_5p_N1__CATATGGTCCCTTGCA-1	14.759	-5.19576
001-086_R_COL_LP_5p_N1__CCTTCCCAGCTAGCCC-1	14.7898	-5.05655
001-086_R_COL_LP_5p_N1__CTTTGCGAGGTTCCTA-1	2.51374	-3.95033
001-086_R_COL_LP_5p_N1__GATCTAGTCGTCGTTC-1	14.4764	-5.16683
001-086_R_COL_LP_5p_N1__GGGAGATTCACAACGT-1	13.9019	-7.38637
001-086_R_COL_LP_5p_N1__CGGACTGGTCTTCAAG-1	13.91	-7.29192
001-086_R_COL_LP_5p_N1__GGCTGGTAGGGCATGT-1	15.2023	-4.23466
001-086_R_COL_LP_5p_N1__CACAGGCCACGAAATA-1	13.0381	6.23085
001-086_R_COL_LP_5p_N1__TTCGGTCGTAGCAAAT-1	13.8607	2.00923
001-086_R_COL_LP_5p_N1__GCTGCTTGTTGCGTTA-1	14.7764	-5.05828
001-086_R_COL_LP_5p_N1__CCACTACAGAGCTGCA-1	15.1939	-4.17068
001-086_R_COL_LP_5p_N1__GATGAGGCACTCGACG-1	15.0424	-4.80508
001-086_R_COL_LP_5p_N1__ACTTACTAGGGTGTGT-1	14.5288	-5.60979
001-086_R_COL_LP_5p_N1__AAATGCCGTGCCTGTG-1	13.9283	-7.48512
001-086_R_COL_LP_5p_N1__CATGGCGGTCGTGGCT-1	15.2203	-4.45794
001-086_R_COL_LP_5p_N1__CGAACATAGAAGAAGC-1	5.97058	6.61334
001-086_R_COL_LP_5p_N1__ACACCGGCAATGGAGC-1	13.132	-3.96306
001-086_R_COL_LP_5p_N1__GATGAGGGTCCGAATT-1	13.9779	-7.27526
001-086_R_COL_LP_5p_N1__TAAACCGAGTCGATAA-1	13.9471	-7.15839
001-086_R_COL_LP_5p_N1__CTGATAGGTACCGGCT-1	2.41365	-3.99795
001-086_R_COL_LP_5p_N1__AGAATAGCACCAGCAC-1	14.9356	-4.85853
001-086_R_COL_LP_5p_N1__TGGGAAGGTTCCACAA-1	15.2997	-4.20705
001-086_R_COL_LP_5p_N1__ACATCAGCACGAAACG-1	16.2134	-0.305457
001-086_R_COL_LP_5p_N1__GCAGCCATCGGATGGA-1	14.8069	-5.39335
001-086_R_COL_LP_5p_N1__GTCACAATCTAACGGT-1	13.9857	-7.34286
001-086_R_COL_LP_5p_N1__TTGAACGGTCTTCAAG-1	15.0911	-4.85303
001-086_R_COL_LP_5p_N1__AGTGGGATCTTCGAGA-1	1.84752	-0.595415
001-086_R_COL_LP_5p_N1__TGCTACCTCATCGCTC-1	1.77066	-2.07077
001-086_R_COL_LP_5p_N1__TCGTACCTCCTCAACC-1	14.673	-5.92148
001-086_R_COL_LP_5p_N1__CTCAGAAAGTGCAAGC-1	13.9233	-7.51689
001-086_R_COL_LP_5p_N1__GGTGCGTAGACCTTTG-1	14.0125	-6.97021
001-086_R_COL_LP_5p_N1__TATCTCATCGAACTGT-1	14.0727	-6.68605
001-086_R_COL_LP_5p_N1__ATCACGATCGCCGTGA-1	1.76827	-1.93566
001-086_R_COL_LP_5p_N1__CGACTTCCAATCACAC-1	14.9889	-4.92812
001-086_R_COL_LP_5p_N1__CGTTCTGGTCACCTAA-1	14.07	-4.38839
001-086_R_COL_LP_5p_N1__ATTGGACAGGCATTGG-1	15.2882	-4.52557
001-086_R_COL_LP_5p_N1__ACTATCTTCTTCATGT-1	13.7554	-6.91581
001-086_R_COL_LP_5p_N1__AGATCTGAGGCCCTCA-1	14.098	-6.27562
001-086_R_COL_LP_5p_N1__TAAGCGTCACATGTGT-1	14.8095	2.65289
001-086_R_COL_LP_5p_N1__CTCGTCAAGTAATCCC-1	15.2862	-4.41912
001-086_R_COL_LP_5p_N1__TTCTCCTGTACAGTGG-1	14.0626	-6.8262
001-086_R_COL_LP_5p_N1__AAAGCAATCCCTTGCA-1	14.0599	-6.50443
001-086_R_COL_LP_5p_N1__GGTGTTATCGCATGAT-1	14.0129	1.96719
001-086_R_COL_LP_5p_N1__CGCGTTTCATGGGACA-1	13.7825	-6.66678
001-086_R_COL_LP_5p_N1__TAAGTGCAGTTCGCGC-1	15.011	-4.70236
001-086_R_COL_LP_5p_N1__CAGCATAGTTCAGGCC-1	2.03594	-2.71001
001-086_R_COL_LP_5p_N1__CAGCAGCCAGCGTAAG-1	13.9735	-7.2999
001-086_R_COL_LP_5p_N1__TGGCTGGGTGAGGGTT-1	16.0411	-0.452659
001-086_R_COL_LP_5p_N1__GCGCCAATCTACTATC-1	2.29596	-4.08242
001-086_R_COL_LP_5p_N1__CTTTGCGTCCCATTTA-1	15.3845	-4.2373
001-086_R_COL_LP_5p_N1__CTGTGCTAGGTGCACA-1	14.4965	-5.67431
001-086_R_COL_LP_5p_N1__CTGAAACTCTCTAGGA-1	14.7275	-5.47901
001-086_R_COL_LP_5p_N1__CTGATAGAGCATCATC-1	14.908	-5.13421
001-086_R_COL_LP_5p_N1__CAGCTGGCACGCCAGT-1	15.2955	-4.65769
001-086_R_COL_LP_5p_N1__ACCGTAACAGCTCCGA-1	1.67406	-1.79204
001-086_R_COL_LP_5p_N1__ATAAGAGTCGGAAACG-1	14.7356	-5.34448
001-086_R_COL_LP_5p_N1__TTAGGACTCGTTGACA-1	14.0867	-6.99836
001-086_R_COL_LP_5p_N1__CTCTGGTCAAACCCAT-1	13.9104	-7.28731
001-086_R_COL_LP_5p_N1__CGTGTCTCAGTAACGG-1	14.423	2.13166
001-086_R_COL_LP_5p_N1__AGAGTGGTCACCCTCA-1	14.9359	-4.818
001-086_R_COL_LP_5p_N1__TCAGGATGTGCCTGGT-1	13.964	-6.70007
001-086_R_COL_LP_5p_N1__ATTTCTGAGGCAATTA-1	13.9028	-7.33796
001-086_R_COL_LP_5p_N1__TCTGAGACACACCGCA-1	13.8308	-7.2969
001-086_R_COL_LP_5p_N1__ATAGACCCAGCTCGCA-1	14.6462	-5.44033
001-086_R_COL_LP_5p_N1__CACACCTGTTGCGTTA-1	14.5592	-5.3137
001-086_R_COL_LP_5p_N1__AGGGAGTTCCTCAACC-1	14.0531	-6.70392
001-086_R_COL_LP_5p_N1__CTAATGGCAACGCACC-1	13.2998	6.18444
001-086_R_COL_LP_5p_N1__ATGAGGGTCTGCGGCA-1	13.6677	-6.99452
001-086_R_COL_LP_5p_N1__GTACGTAAGGGCACTA-1	15.1449	-4.36426
001-086_R_COL_LP_5p_N1__CGTTCTGGTACCGGCT-1	14.4613	-5.55314
001-086_R_COL_LP_5p_N1__AACCGCGAGGAATTAC-1	14.637	-6.01671
001-086_R_COL_LP_5p_N1__CCGGGATCACTATCTT-1	14.4462	-6.0396
001-086_R_COL_LP_5p_N1__ATCCGAATCAGTCAGT-1	13.9616	-7.54565
001-086_R_COL_LP_5p_N1__CGTCACTAGGACATTA-1	14.039	-7.28639
001-086_R_COL_LP_5p_N1__TAGACCATCCTCATTA-1	13.458	1.87751
001-086_R_COL_LP_5p_N1__CTGGTCTTCTGGCGAC-1	14.645	-5.47749
001-086_R_COL_LP_5p_N1__CATCGGGTCAGCATGT-1	14.6644	-5.15287
001-086_R_COL_LP_5p_N1__GGATTACCATAAGACA-1	15.1296	-4.28591
001-086_R_COL_LP_5p_N1__CGATGGCGTGTAAGTA-1	14.2891	-6.76851
001-086_R_COL_LP_5p_N1__CAGGTGCCAGGTGCCT-1	14.197	-6.08525
001-086_R_COL_LP_5p_N1__AGGGATGGTGATGATA-1	15.2698	-4.64473
001-086_R_COL_LP_5p_N1__TAAGAGAGTTATCACG-1	1.84915	-1.79457
001-086_R_COL_LP_5p_N1__GTGCATAAGTGTCTCA-1	14.8133	-5.07554
001-086_R_COL_LP_5p_N1__CACAAACGTTAAGAAC-1	13.9248	-7.38474
001-086_R_COL_LP_5p_N1__AGAATAGAGATCGATA-1	13.9682	-7.36713
001-086_R_COL_LP_5p_N1__CAAGATCGTCTAGAGG-1	14.1223	-6.97616
001-086_R_COL_LP_5p_N1__GCAAACTTCTTAGCCC-1	14.9295	-4.83446
001-086_R_COL_LP_5p_N1__GCCAAATAGACAAGCC-1	15.1197	-4.45377
001-086_R_COL_LP_5p_N1__CGATGTATCCCAAGAT-1	15.2369	-4.48237
001-086_R_COL_LP_5p_N1__CGATGTATCACATAGC-1	7.03997	8.26903
001-086_R_COL_LP_5p_N1__GCTGCAGCACTGAAGG-1	13.1879	2.32299
001-086_R_COL_LP_5p_N1__ACGGAGAAGCTCAACT-1	14.7361	0.677916
001-086_R_COL_LP_5p_N1__GTTCTCGGTAGCAAAT-1	13.8694	-7.25906
001-086_R_COL_LP_5p_N1__CATGACAGTACCAGTT-1	15.07	-4.68929
001-086_R_COL_LP_5p_N1__TAGTGGTCATAGGATA-1	14.8838	-5.35727
001-086_R_COL_LP_5p_N1__TGAGGGAAGGGTTTCT-1	12.7437	11.1891
001-086_R_COL_LP_5p_N1__GGCCGATGTTCCAACA-1	14.0062	-6.75071
001-086_R_COL_LP_5p_N1__TGAGCATGTCTAGTGT-1	14.4003	-6.27471
001-086_R_COL_LP_5p_N1__GACCAATCACACCGCA-1	14.9208	-4.74111
001-086_R_COL_LP_5p_N1__CCTAAAGAGGCCCTCA-1	6.43764	6.52019
001-086_R_COL_LP_5p_N1__TCCACACTCTATGTGG-1	15.8357	-1.08177
001-086_R_COL_LP_5p_N1__ACGAGGATCACGATGT-1	15.3024	-4.0344
001-086_R_COL_LP_5p_N1__TTCTCCTCAGATGGCA-1	13.8443	-7.11822
001-086_R_COL_LP_5p_N1__CTGATAGCATCGGTTA-1	15.2573	-4.23183
001-086_R_COL_LP_5p_N1__TTTGTCATCCAAACTG-1	15.0178	-4.75204
001-086_R_COL_LP_5p_N1__CACCAGGTCTGCCCTA-1	14.3652	-6.21693
001-086_R_COL_LP_5p_N1__GTTCTCGAGACGCACA-1	14.7282	-5.40071
001-086_R_COL_LP_5p_N1__AGTGGGATCGTCCGTT-1	14.8535	-5.19194
001-086_R_COL_LP_5p_N1__GCAATCATCTTCAACT-1	7.05144	7.40429
001-086_R_COL_LP_5p_N1__ATTGGTGCATCCCACT-1	14.2225	-5.11622
001-086_R_COL_LP_5p_N1__ACCTTTATCGGCCGAT-1	13.7497	-6.79759
001-086_R_COL_LP_5p_N1__GTGAAGGCACATCCAA-1	14.1521	2.02945
001-086_R_COL_LP_5p_N1__GCATACAAGGTGCTTT-1	13.9843	-7.17303
001-086_R_COL_LP_5p_N1__AACGTTGTCCTGCAGG-1	2.05888	-2.66676
001-086_R_COL_LP_5p_N1__ACTGATGTCTCGTTTA-1	15.0559	-4.54361
001-086_R_COL_LP_5p_N1__GTTCTCGTCGTAGGAG-1	15.3204	-4.80084
001-086_R_COL_LP_5p_N1__GATCGCGGTCCCGACA-1	12.565	10.9598
001-086_R_COL_LP_5p_N1__GTCGTAACAGTGGGAT-1	7.72703	7.60259
001-086_R_COL_LP_5p_N1__GCATGATAGTGACTCT-1	13.9029	-7.4477
001-086_R_COL_LP_5p_N1__CATCGAAGTCTGGAGA-1	13.8559	-7.38964
001-086_R_COL_LP_5p_N1__CATCGGGTCATCGGAT-1	15.1494	-4.53529
001-086_R_COL_LP_5p_N1__CCAATCCGTAGCACGA-1	15.0623	2.6095
001-086_R_COL_LP_5p_N1__GATCTAGCAAGAAGAG-1	13.4816	-7.12336
001-086_R_COL_LP_5p_N1__TATCTCATCAGTCAGT-1	14.5787	-5.64541
001-086_R_COL_LP_5p_N1__ACGGCCAGTCAAGCGA-1	14.7993	-4.83566
001-086_R_COL_LP_5p_N1__AAAGTAGGTTTGCATG-1	13.7025	-7.35609
001-086_R_COL_LP_5p_N1__CGAGAAGAGGCAGTCA-1	14.3451	-6.07789
001-086_R_COL_LP_5p_N1__ATAACGCAGGGCTTGA-1	13.8133	-7.38059
001-086_R_COL_LP_5p_N1__TGCGGGTCATTAGGCT-1	14.5772	-5.50145
001-086_R_COL_LP_5p_N1__TGACAACCAACCGCCA-1	16.3134	0.0278406
001-086_R_COL_LP_5p_N1__TACACGATCCTTTCGG-1	14.3426	-6.19321
001-086_R_COL_LP_5p_N1__TTGACTTTCTTTACGT-1	14.7057	-5.03779
001-086_R_COL_LP_5p_N1__CCACGGAAGACGCAAC-1	14.7851	-5.04387
001-086_R_COL_LP_5p_N1__AAACCTGCAGGGTATG-1	2.13876	-4.05361
001-086_R_COL_LP_5p_N1__GTCTCGTTCACTTACT-1	14.0256	-7.3093
001-086_R_COL_LP_5p_N1__TTTATGCAGGAGTAGA-1	1.83967	-2.26049
001-086_R_COL_LP_5p_N1__CTGCTGTCATTAGCCA-1	6.53263	7.65635
001-086_R_COL_LP_5p_N1__GTCTCGTCACTTACGA-1	2.31269	-4.07275
001-086_R_COL_LP_5p_N1__GTACGTACAAGCTGAG-1	2.34238	-4.23485
001-086_R_COL_LP_5p_N1__CATATGGTCGGTTAAC-1	14.8046	-5.35748
001-086_R_COL_LP_5p_N1__CGGGTCAGTCTAAAGA-1	15.1532	2.22856
001-086_R_COL_LP_5p_N1__TGGCTGGTCATGCAAC-1	2.27665	-4.17595
001-086_R_COL_LP_5p_N1__ATTATCCCAGGTGGAT-1	14.7513	-3.98794
001-086_R_COL_LP_5p_N1__TGGCTGGCACACAGAG-1	13.9675	-7.28161
001-086_R_COL_LP_5p_N1__CTCGAAAGTCAAAGCG-1	14.4051	-6.42469
001-086_R_COL_LP_5p_N1__TAGAGCTTCGCAAACT-1	13.2835	-7.08593
001-086_R_COL_LP_5p_N1__AGCATACTCGAGAACG-1	-1.3621	4.43497
001-086_R_COL_LP_5p_N1__CTACCCAGTACCATCA-1	12.0466	11.5243
001-086_R_COL_LP_5p_N1__GGGACCTCATGCCTAA-1	15.8136	2.6278
001-086_R_COL_LP_5p_N1__TCACGAAGTGGGTCAA-1	15.2472	-4.38435
001-086_R_COL_LP_5p_N1__GTCACGGGTATTCGTG-1	16.0663	1.74365
001-086_R_COL_LP_5p_N1__CCTACACTCATGCATG-1	13.6491	4.08117
001-086_R_COL_LP_5p_N1__TATGCCCCAGGTCGTC-1	14.6871	-5.43561
001-086_R_COL_LP_5p_N1__CCTTTCTTCTAACTCT-1	2.63838	0.631592
001-086_R_COL_LP_5p_N1__ACGAGCCCAGGTTTCA-1	1.59886	-1.70985
001-086_R_COL_LP_5p_N1__AGCATACGTAGGGTAC-1	15.2851	-4.56112
001-086_R_COL_LP_5p_N1__GCATGCGCACCAGATT-1	1.40908	-2.57539
001-086_R_COL_LP_5p_N1__CCACTACGTTAGGGTG-1	13.7022	-6.40702
001-086_R_COL_LP_5p_N1__TACGGATCAACGATCT-1	13.9224	-7.40942
001-086_R_COL_LP_5p_N1__TAAACCGGTATGCTTG-1	14.5502	-6.03037
001-086_R_COL_LP_5p_N1__TTGCGTCAGTTTCCTT-1	15.2571	-4.49786
001-086_R_COL_LP_5p_N1__CCTTCGAGTAATCACC-1	2.37215	-3.55932
001-086_R_COL_LP_5p_N1__CAGCTAAAGCCAGTAG-1	15.8606	-1.06013
001-086_R_COL_LP_5p_N1__GACCAATAGCGGCTTC-1	6.43043	6.66253
001-086_R_COL_LP_5p_N1__CTGAAACGTTGCGTTA-1	14.8119	-4.85109
001-086_R_COL_LP_5p_N1__GTTCGGGTCAACGGCC-1	1.98044	-2.77394
001-086_R_COL_LP_5p_N1__TAAGAGAAGCTAGTGG-1	15.2709	-4.49263
001-086_R_COL_LP_5p_N1__GACGCGTTCAACACCA-1	13.5511	-7.01062
001-086_R_COL_LP_5p_N1__TGGGCGTCATCCCACT-1	15.1211	-4.61096
001-086_R_COL_LP_5p_N1__CGTCAGGTCATCTGTT-1	14.6666	-5.59915
001-086_R_COL_LP_5p_N1__ACACCAACATAAGACA-1	12.932	6.3533
001-086_R_COL_LP_5p_N1__TCAGGATAGGCCCTCA-1	13.9404	-7.44794
001-086_R_COL_LP_5p_N1__CCAATCCGTTCAGACT-1	13.9642	-7.40946
001-086_R_COL_LP_5p_N1__CTCGAAATCGTCTGAA-1	13.9732	-7.25656
001-086_R_COL_LP_5p_N1__CGAGCACAGACGCAAC-1	1.87844	-3.73975
001-086_R_COL_LP_5p_N1__ATCGAGTCATCTGGTA-1	13.8466	-7.41104
001-086_R_COL_LP_5p_N1__CGATTGACAAGGTGTG-1	7.76584	8.02318
001-086_R_COL_LP_5p_N1__TTTCCTCTCTGGCGTG-1	14.3192	-6.60817
001-086_R_COL_LP_5p_N1__GTCACGGAGTAGGTGC-1	13.6743	1.90936
001-086_R_COL_LP_5p_N1__GGTATTGTCTGGTGTA-1	14.0634	-7.3356
001-086_R_COL_LP_5p_N1__GATCGTACACATTTCT-1	15.0213	-4.86412
001-086_R_COL_LP_5p_N1__GTTAAGCCACACCGAC-1	15.039	-4.54578
001-086_R_COL_LP_5p_N1__CAGAGAGGTGGGTCAA-1	13.9412	-7.52536
001-086_R_COL_LP_5p_N1__GGATTACCATCCTTGC-1	14.9155	-5.89803
001-086_R_COL_LP_5p_N1__GTAGTCATCTATCCCG-1	13.8125	-6.83432
001-086_R_COL_LP_5p_N1__CGGACGTAGTCTCAAC-1	13.8687	-7.34651
001-086_R_COL_LP_5p_N1__GTGAAGGGTTCCACTC-1	14.7041	-5.31727
001-086_R_COL_LP_5p_N1__GACCAATCATCACCCT-1	14.2921	-6.53886
001-086_R_COL_LP_5p_N1__AGGGAGTTCATTGCCC-1	2.06626	-3.93139
001-086_R_COL_LP_5p_N1__CTTCTCTGTGACTCAT-1	14.8215	-5.07639
001-086_R_COL_LP_5p_N1__TGATTTCGTCCCTACT-1	14.9742	-4.92382
001-086_R_COL_LP_5p_N1__CACACAATCGTTGACA-1	13.6213	-7.05212
001-086_R_COL_LP_5p_N1__ACTGTCCAGCAGGCTA-1	14.4209	-5.81491
001-086_R_COL_LP_5p_N1__GATCTAGTCACTCTTA-1	13.7426	-7.27342
001-086_R_COL_LP_5p_N1__CGGGTCATCGTGTAGT-1	13.9267	2.35558
001-086_R_COL_LP_5p_N1__TTGAACGAGAAGCCCA-1	1.74565	-1.62083
001-086_R_COL_LP_5p_N1__GTCCTCATCAGCTCGG-1	13.8402	-7.00747
001-086_R_COL_LP_5p_N1__CAGTCCTAGTGTCCAT-1	2.20055	-3.47171
001-086_R_COL_LP_5p_N1__CTGCTGTGTGTGCCTG-1	13.8257	-7.21971
001-086_R_COL_LP_5p_N1__CGACCTTAGAAACCAT-1	13.9022	-7.11974
001-086_R_COL_LP_5p_N1__GTCAAGTAGAAGCCCA-1	14.4697	-5.55644
001-086_R_COL_LP_5p_N1__CAGAGAGGTAAGTTCC-1	15.2107	-4.20207
001-086_R_COL_LP_5p_N1__CTACGTCCAAATTGCC-1	1.75987	-1.82672
001-086_R_COL_LP_5p_N1__CATCGAAGTACACCGC-1	15.3487	-4.45278
001-086_R_COL_LP_5p_N1__GACGGCTCAGCATGAG-1	13.9648	-7.12648
001-086_R_COL_LP_5p_N1__ATCACGAAGGATATAC-1	7.15762	8.17214
001-086_R_COL_LP_5p_N1__AAGGCAGAGACCGGAT-1	14.9293	-3.76889
001-086_R_COL_LP_5p_N1__CGGACACTCGTCTGCT-1	14.0555	-7.28518
001-086_R_COL_LP_5p_N1__TTCTTAGTCACGCGGT-1	15.0174	3.03796
001-086_R_COL_LP_5p_N1__AGCATACCAGCCACCA-1	15.1821	-4.58172
001-086_R_COL_LP_5p_N1__GCTCTGTCACACCGCA-1	13.9595	-6.58156
001-086_R_COL_LP_5p_N1__GCGACCAAGGGCATGT-1	15.3366	-3.44214
001-086_R_COL_LP_5p_N1__CGGAGTCTCAAACCGT-1	-0.678806	3.9012
001-086_R_COL_LP_5p_N1__GCTGCTTAGCCACGTC-1	13.5401	1.94864
001-086_R_COL_LP_5p_N1__TCATTTGCATGTAGTC-1	14.116	-6.16184
001-086_R_COL_LP_5p_N1__CGGTTAACACCACGTG-1	13.9219	-7.11176
001-086_R_COL_LP_5p_N1__CTCTACGAGAAGGCCT-1	4.8179	7.80776
001-086_R_COL_LP_5p_N1__CGTTAGATCACCACCT-1	15.257	-4.47767
001-086_R_COL_LP_5p_N1__AGCTCTCCAATCTGCA-1	14.527	-5.84076
001-086_R_COL_LP_5p_N1__GTATCTTAGGCATGTG-1	15.1552	-4.77124
001-086_R_COL_LP_5p_N1__GGAACTTTCTCGCTTG-1	1.92944	-2.35023
001-086_R_COL_LP_5p_N1__TACGGTACAGCTCGAC-1	14.7839	-5.07423
001-086_R_COL_LP_5p_N1__CGGAGTCCACTGAAGG-1	13.9788	-7.10755
001-086_R_COL_LP_5p_N1__CTTCTCTTCATGGTCA-1	15.5078	-1.75731
001-086_R_COL_LP_5p_N1__TCTATTGCAGCTGCTG-1	13.9777	-7.28225
001-086_R_COL_LP_5p_N1__TGCGTGGTCCAAGCCG-1	13.218	-7.22858
001-086_R_COL_LP_5p_N1__GTGCGGTTCCCGACTT-1	13.7434	-6.92709
001-086_R_COL_LP_5p_N1__CGGTTAAAGAATGTGT-1	15.3231	-3.80848
001-086_R_COL_LP_5p_N1__AAGTCTGCAAGCGTAG-1	15.2361	-4.3967
001-086_R_COL_LP_5p_N1__CCGGTAGTCTGCGGCA-1	15.3482	-4.63983
001-086_R_COL_LP_5p_N1__TGGTTAGGTAGGGACT-1	14.6936	-5.13418
001-086_R_COL_LP_5p_N1__GCGACCAGTATTCGTG-1	15.2898	-4.33714
001-086_R_COL_LP_5p_N1__GATGAAAGTACTCGCG-1	1.94363	-2.40215
001-086_R_COL_LP_5p_N1__AAAGCAATCGGCGCAT-1	13.6545	-6.25337
001-086_R_COL_LP_5p_N1__TATCAGGGTTTAGCTG-1	15.2553	-4.51424
001-086_R_COL_LP_5p_N1__TATGCCCAGTAAGTAC-1	14.1241	-6.2957
001-086_R_COL_LP_5p_N1__CGAGCCAGTGGAAAGA-1	15.2476	-4.48027
001-086_R_COL_LP_5p_N1__AAACGGGGTTACCGAT-1	13.6903	-6.94904
001-086_R_COL_LP_5p_N1__GATTCAGCATCTCGCT-1	15.1773	-4.64857
001-086_R_COL_LP_5p_N1__GAATAAGAGCAACGGT-1	14.6916	-5.50945
001-086_R_COL_LP_5p_N1__GCGCGATCATGCAACT-1	15.316	-3.90981
001-086_R_COL_LP_5p_N1__AGGCCGTTCGAGCCCA-1	13.7432	-6.60443
001-086_R_COL_LP_5p_N1__GAAATGAGTACGACCC-1	14.1159	-5.82836
001-086_R_COL_LP_5p_N1__GGGATGAGTGTTAAGA-1	13.999	-7.31546
001-086_R_COL_LP_5p_N1__AGGGATGAGATATGGT-1	15.2075	-4.15704
001-086_R_COL_LP_5p_N1__CAGAGAGAGCAACGGT-1	13.5741	-7.02754
001-086_R_COL_LP_5p_N1__AGCTCTCTCAGCTGGC-1	15.215	-4.46683
001-086_R_COL_LP_5p_N1__AGACGTTTCTCTGCTG-1	14.7039	-5.29596
001-086_R_COL_LP_5p_N1__CTAGAGTTCGCAGGCT-1	15.272	-4.40118
001-086_R_COL_LP_5p_N1__GTATCTTCATGATCCA-1	14.2084	-6.66098
001-086_R_COL_LP_5p_N1__CCCAGTTAGACTGGGT-1	14.1876	-6.62752
001-086_R_COL_LP_5p_N1__CAGAATCCAATACGCT-1	14.8922	-5.205
001-086_R_COL_LP_5p_N1__CAGTAACTCCGCAAGC-1	15.3272	-4.37398
001-086_R_COL_LP_5p_N1__TCTGGAAGTCCGAAGA-1	14.6746	-5.39483
001-086_R_COL_LP_5p_N1__GTAGTCAGTCGCGTGT-1	15.2433	2.60076
001-086_R_COL_LP_5p_N1__ACACCCTAGACTGGGT-1	13.8714	-7.04543
001-086_R_COL_LP_5p_N1__AGAATAGTCAGGCCCA-1	6.9761	7.10442
001-086_R_COL_LP_5p_N1__CGTCAGGAGGCTAGCA-1	14.7464	-5.77004
001-086_R_COL_LP_5p_N1__CAGGTGCTCCCATTAT-1	14.6934	-5.44278
001-086_R_COL_LP_5p_N1__GCAAACTAGGCATGTG-1	15.2569	-3.91393
001-086_R_COL_LP_5p_N1__TTGAACGAGCGATTCT-1	13.6638	-7.21156
001-086_R_COL_LP_5p_N1__GTGTGCGTCGGAGGTA-1	13.8996	-7.31296
001-086_R_COL_LP_5p_N1__TGAGAGGGTCCAACTA-1	15.2037	-4.50764
001-086_R_COL_LP_5p_N1__CAGCAGCAGCACCGTC-1	14.3925	-5.40393
001-086_R_COL_LP_5p_N1__CAACTAGCAAGTAATG-1	14.6701	-4.7111
001-086_R_COL_LP_5p_N1__CTTCTCTAGCACCGCT-1	13.8934	-7.30722
001-086_R_COL_LP_5p_N1__TAGAGCTCAGTACACT-1	15.2712	-4.44861
001-086_R_COL_LP_5p_N1__GGTATTGGTACAAGTA-1	2.38534	-3.78945
001-086_R_COL_LP_5p_N1__CCTACCAAGTGTACGG-1	14.2212	-5.25207
001-086_R_COL_LP_5p_N1__ACGCCAGGTACTCGCG-1	13.9954	-7.37387
001-086_R_COL_LP_5p_N1__TCTCTAAAGGTGCAAC-1	14.8296	-4.61464
001-086_R_COL_LP_5p_N1__GCGAGAACATGCCTTC-1	15.4892	-0.642854
001-086_R_COL_LP_5p_N1__GGACAGAAGCGATATA-1	15.2802	-4.70841
001-086_R_COL_LP_5p_N1__CGTAGCGAGCTACCTA-1	16.624	5.06887
001-086_R_COL_LP_5p_N1__GTATCTTCACTGCCAG-1	13.9543	-7.38743
001-086_R_COL_LP_5p_N1__CCTAAAGAGACAATAC-1	14.7707	-4.73268
001-086_R_COL_LP_5p_N1__CTCGTCACATTTGCTT-1	14.45	-5.59699
001-086_R_COL_LP_5p_N1__CACAGTAAGTGTGGCA-1	14.7968	-5.04279
001-086_R_COL_LP_5p_N1__GTAGGCCAGGCAGTCA-1	1.58536	-1.64533
001-086_R_COL_LP_5p_N1__CTCACACCATTATCTC-1	13.8912	-7.05697
001-086_R_COL_LP_5p_N1__TGGTTAGAGAACTGTA-1	14.0097	-7.07873
001-086_R_COL_LP_5p_N1__GTAGTCATCCGCGGTA-1	14.9992	-5.04894
001-086_R_COL_LP_5p_N1__GACACGCGTCGAACAG-1	2.44964	-4.25364
001-086_R_COL_LP_5p_N1__AACTGGTGTCTTGCGG-1	12.4904	2.1949
001-086_R_COL_LP_5p_N1__AGAGTGGCAGACAGGT-1	14.4767	-5.40539
001-086_R_COL_LP_5p_N1__AAGACCTCATTGGGCC-1	13.8211	-7.43385
001-086_R_COL_LP_5p_N1__CAGGTGCGTTGTCGCG-1	14.8938	-4.98504
001-086_R_COL_LP_5p_N1__TTCCCAGCACGCGAAA-1	2.47929	-4.29557
001-086_R_COL_LP_5p_N1__GATGAGGTCTCACATT-1	15.1626	-3.94539
001-086_R_COL_LP_5p_N1__CGTGTCTAGAATGTGT-1	13.6603	5.26259
001-086_R_COL_LP_5p_N1__TCGTAGACAGTTAACC-1	13.7262	-6.65102
001-086_R_COL_LP_5p_N1__CATGGCGCACTTCTGC-1	14.7538	-5.60484
001-086_R_COL_LP_5p_N1__TACTCATCATTATCTC-1	5.86092	8.43975
001-086_R_COL_LP_5p_N1__GCCAAATAGCCCAGCT-1	13.6176	-7.15895
001-086_R_COL_LP_5p_N1__AAACGGGGTCTCAACA-1	15.0093	-4.70867
001-086_R_COL_LP_5p_N1__TAGTTGGAGGTGATAT-1	13.6301	-7.10441
001-086_R_COL_LP_5p_N1__GGGCATCTCAAGGCTT-1	14.8102	-4.87133
001-086_R_COL_LP_5p_N1__GGCTCGATCCCAGGTG-1	15.9966	2.21655
001-086_R_COL_LP_5p_N1__TATCAGGCATAGGATA-1	14.0087	-7.22678
001-086_R_COL_LP_5p_N1__TGAGAGGGTATCTGCA-1	15.2137	-4.20431
001-086_R_COL_LP_5p_N1__GAGTCCGGTAGCTCCG-1	14.4622	-5.66619
001-086_R_COL_LP_5p_N1__AGATCTGCATGAAGTA-1	12.3799	2.71305
001-086_R_COL_LP_5p_N1__TATGCCCTCGTCTGCT-1	14.1907	-6.78055
001-086_R_COL_LP_5p_N1__CCAATCCAGCATGGCA-1	14.9101	-4.35547
001-086_R_COL_LP_5p_N1__GTTAAGCTCTCAACTT-1	13.6742	-7.16342
001-086_R_COL_LP_5p_N1__GACCTGGTCAACACCA-1	13.0196	-7.27455
001-086_R_COL_LP_5p_N1__TGCTGCTAGTAGATGT-1	14.7493	-5.04723
001-086_R_COL_LP_5p_N1__AGACGTTCAGATAATG-1	13.6519	-7.17616
001-086_R_COL_LP_5p_N1__AGTCTTTGTACTTCTT-1	15.1869	-4.30562
001-086_R_COL_LP_5p_N1__TTTCCTCGTTGGAGGT-1	-0.780869	3.80539
001-086_R_COL_LP_5p_N1__TCAGCAAGTATCGCAT-1	14.3311	-5.93023
001-086_R_COL_LP_5p_N1__CTCCTAGTCTTGCAAG-1	13.9372	-7.43041
001-086_R_COL_LP_5p_N1__GCAATCAAGAGTACAT-1	14.8857	-3.74786
001-086_R_COL_LP_5p_N1__CTGATCCTCAAGATCC-1	14.853	-5.20567
001-086_R_COL_LP_5p_N1__GATGCTATCGCGCCAA-1	1.76014	-0.804428
001-086_R_COL_LP_5p_N1__CAGTAACCAGTCACTA-1	14.5643	-5.62583
001-086_R_COL_LP_5p_N1__TTAGTTCAGATGTGGC-1	13.5299	-6.84362
001-086_R_COL_LP_5p_N1__CAGCTGGGTGCTTCTC-1	13.9277	-7.41132
001-086_R_COL_LP_5p_N1__GGTGTTAGTGCACGAA-1	15.2912	-4.08443
001-086_R_COL_LP_5p_N1__ACGAGCCAGGGCTTCC-1	14.3891	-5.41465
001-086_R_COL_LP_5p_N1__GACTGCGCACGAAAGC-1	14.0531	-7.39244
001-086_R_COL_LP_5p_N1__AGAGTGGTCAACGAAA-1	13.6609	-7.10878
001-086_R_COL_LP_5p_N1__AACTCAGTCGGATGTT-1	14.7479	-2.19912
001-086_R_COL_LP_5p_N1__ACACTGATCATGTAGC-1	14.0494	-7.37076
001-086_R_COL_LP_5p_N1__AGGCCACCACAAGCCC-1	15.2588	-4.49604
001-086_R_COL_LP_5p_N1__AGCAGCCAGAAGGTGA-1	15.6474	-2.76108
001-086_R_COL_LP_5p_N1__CTTACCGCATGGGACA-1	13.8948	-6.55165
001-086_R_COL_LP_5p_N1__ACTATCTTCCGAGCCA-1	14.5783	-5.36669
001-086_R_COL_LP_5p_N1__ACTTGTTAGGTTCCTA-1	14.5359	-6.18438
001-086_R_COL_LP_5p_N1__TGTTCCGAGACTAGGC-1	13.8639	-7.14867
001-086_R_COL_LP_5p_N1__TAAACCGGTCCGCTGA-1	13.7396	-7.38066
001-086_R_COL_LP_5p_N1__CTCTAATTCGTTTGCC-1	6.3594	8.05665
001-086_R_COL_LP_5p_N1__ACGAGGACAAACCTAC-1	14.435	-5.58172
001-086_R_COL_LP_5p_N1__TACGGTAGTACCGAGA-1	13.948	-7.37364
001-086_R_COL_LP_5p_N1__AGAATAGAGGGTGTGT-1	13.9974	-6.36955
001-086_R_COL_LP_5p_N1__GAAGCAGCATCACGTA-1	0.653757	-1.44064
001-086_R_COL_LP_5p_N1__AAGGCAGTCACGAAGG-1	15.285	-4.44037
001-086_R_COL_LP_5p_N1__CTCGTCACAGATCGGA-1	15.5211	4.72284
001-086_R_COL_LP_5p_N1__GGACAAGTCTGTGCAA-1	13.9818	-6.5782
001-086_R_COL_LP_5p_N1__ATGAGGGAGCTGCCCA-1	14.159	-6.19287
001-086_R_COL_LP_5p_N1__GTTCGGGGTAATCGTC-1	13.4509	-7.1665
001-086_R_COL_LP_5p_N1__AAACCTGTCATGTAGC-1	13.7439	-7.24772
001-086_R_COL_LP_5p_N1__ACCGTAATCGTCTGAA-1	13.9489	-7.39305
001-086_R_COL_LP_5p_N1__GTAGTCATCAATAAGG-1	14.7595	-5.10001
001-086_R_COL_LP_5p_N1__CGCTGGAAGTGGACGT-1	13.9438	-7.35029
001-086_R_COL_LP_5p_N1__CTACGTCTCGAATCCA-1	14.8095	-5.24878
001-086_R_COL_LP_5p_N1__TTGGAACTCAACACGT-1	6.48417	8.06787
001-086_R_COL_LP_5p_N1__CTGATAGGTGGGTCAA-1	15.9443	-0.979297
001-086_R_COL_LP_5p_N1__TTCTTAGAGGGTGTTG-1	14.1468	-6.4491
001-086_R_COL_LP_5p_N1__ATTGGTGTCTGTCTCG-1	13.8644	-6.69114
001-086_R_COL_LP_5p_N1__GTCAAGTCATCCTAGA-1	15.115	-4.08569
001-086_R_COL_LP_5p_N1__TAAGAGAGTATAATGG-1	13.9422	-7.34364
001-086_R_COL_LP_5p_N1__GTTAAGCCACATTCGA-1	14.9041	-4.9895
001-086_R_COL_LP_5p_N1__GCGGGTTTCCGTAGGC-1	15.1933	-4.5866
001-086_R_COL_LP_5p_N1__CTCGTACTCTAACTTC-1	13.9701	-6.01068
001-086_R_COL_LP_5p_N1__ATGCGATTCACTGGGC-1	13.885	1.29706
001-086_R_COL_LP_5p_N1__GAGGTGATCGAGAACG-1	15.1693	-4.32242
001-086_R_COL_LP_5p_N1__CGTCCATTCTGGTTCC-1	14.3743	-6.53201
001-086_R_COL_LP_5p_N1__TTCCCAGAGCCAGTTT-1	14.5178	2.67714
001-086_R_COL_LP_5p_N1__CAGTCCTTCCACGTTC-1	6.4096	7.78871
001-086_R_COL_LP_5p_N1__CACAAACTCTCTTGAT-1	13.9809	-7.15835
001-086_R_COL_LP_5p_N1__GCGCAACAGTCCGTAT-1	13.2341	-6.02368
001-086_R_COL_LP_5p_N1__CGTCAGGCACGTGAGA-1	13.9917	-7.47596
001-086_R_COL_LP_5p_N1__GTTACAGTCAATCTCT-1	14.7907	-4.77762
001-086_R_COL_LP_5p_N1__TGGGCGTCAGGGAGAG-1	14.4115	-6.03329
001-086_R_COL_LP_5p_N1__GCATGTATCTTCGAGA-1	14.1761	-6.25727
001-086_R_COL_LP_5p_N1__TGGGCGTCATACGCTA-1	15.0247	-4.82263
001-086_R_COL_LP_5p_N1__TCGCGAGGTCGCCATG-1	15.2237	-4.65346
001-086_R_COL_LP_5p_N1__CGTGTAAAGGTGATTA-1	13.4659	-7.0731
001-086_R_COL_LP_5p_N1__CTGTTTAAGATGAGAG-1	14.8575	-5.05899
001-086_R_COL_LP_5p_N1__AAACGGGGTGAACCTT-1	6.57699	7.85748
001-086_R_COL_LP_5p_N1__CGACCTTTCCAGAGGA-1	14.9537	-4.98885
001-086_R_COL_LP_5p_N1__CCTAAAGCATGTAGTC-1	15.1716	-2.02824
001-086_R_COL_LP_5p_N1__CGATTGATCCTTAATC-1	15.1038	-4.48607
001-086_R_COL_LP_5p_N1__GGACATTAGTTCGCGC-1	12.872	5.30571
001-086_R_COL_LP_5p_N1__CACAGGCTCGACGGAA-1	14.1482	-6.98151
001-086_R_COL_LP_5p_N1__CTAGTGAGTCTCTTTA-1	13.6331	-7.10204
001-086_R_COL_LP_5p_N1__TCTATTGCACAGTCGC-1	15.1205	-4.72096
001-086_R_COL_LP_5p_N1__AGGTCCGTCACAATGC-1	1.47126	-1.41596
001-086_R_COL_LP_5p_N1__GCACTCTGTCAAAGAT-1	13.8866	-7.4796
001-086_R_COL_LP_5p_N1__TTAGGCAAGACTAGGC-1	6.7892	7.41807
001-086_R_COL_LP_5p_N1__TTAGTTCTCGGTCCGA-1	6.54284	7.8878
001-086_R_COL_LP_5p_N1__TCATTACTCGCAGGCT-1	13.8026	-7.37944
001-086_R_COL_LP_5p_N1__CATCGGGAGGTGATTA-1	2.35794	-3.49398
001-086_R_COL_LP_5p_N1__TTGGAACGTGCGGTAA-1	2.26845	-4.07704
001-086_R_COL_LP_5p_N1__CTGTTTAGTGTCAATC-1	13.8062	-7.44866
001-086_R_COL_LP_5p_N1__GCGCAGTCAGCTATTG-1	13.6653	-7.21122
001-086_R_COL_LP_5p_N1__GATCGCGGTCGAGATG-1	13.6785	-7.17512
001-086_R_COL_LP_5p_N1__GGATGTTCACCTATCC-1	13.6493	-7.23824
001-086_R_COL_LP_5p_N1__CGATTGATCCTGTACC-1	14.463	-5.07242
001-086_R_COL_LP_5p_N1__CCTATTATCCTAAGTG-1	13.8005	-7.25472
001-086_R_COL_LP_5p_N1__CTAAGACTCCCAAGAT-1	15.0793	-4.86002
001-086_R_COL_LP_5p_N1__TCGCGTTAGCCAGGAT-1	12.106	3.6948
001-086_R_COL_LP_5p_N1__ACGGAGAAGAAACGCC-1	15.0793	-4.82417
001-086_R_COL_LP_5p_N1__CGTCTACCAGACGTAG-1	13.7338	-7.13477
001-086_R_COL_LP_5p_N1__AAAGTAGGTCAGAGGT-1	13.4699	-7.0866
001-086_R_COL_LP_5p_N1__CTCACACAGAGTACAT-1	14.8	-5.10595
001-086_R_COL_LP_5p_N1__TTCGGTCTCATGTGGT-1	13.8836	-7.336
001-086_R_COL_LP_5p_N1__TCCCGATGTTTGCATG-1	2.19518	-3.39231
001-086_R_COL_LP_5p_N1__CGTGAGCTCTGCTTGC-1	15.8161	-0.487229
001-086_R_COL_LP_5p_N1__TACGGGCCAAAGAATC-1	14.0161	-7.35067
001-086_R_COL_LP_5p_N1__ACGCCAGGTTCAGCGC-1	14.8567	-5.31204
001-086_R_COL_LP_5p_N1__GAGTCCGCATTCTCAT-1	14.1902	-6.46416
001-086_R_COL_LP_5p_N1__GGAATAAGTAGAGTGC-1	13.7291	-7.41057
001-086_R_COL_LP_5p_N1__GGGCATCAGTCCGGTC-1	1.81901	-3.73008
001-086_R_COL_LP_5p_N1__ATTTCTGAGTTGTCGT-1	1.94798	-1.95463
001-086_R_COL_LP_5p_N1__ACAGCTAAGGCTCATT-1	14.2497	-6.44548
001-086_R_COL_LP_5p_N1__TACCTATCAATCTACG-1	14.2561	-6.14689
001-086_R_COL_LP_5p_N1__ATGGGAGCAAGTACCT-1	13.3952	-7.18404
001-086_R_COL_LP_5p_N1__ATAACGCCAATCTGCA-1	13.6497	-7.13358
001-086_R_COL_LP_5p_N1__GCTGGGTCAATGAATG-1	13.6127	-6.93608
001-086_R_COL_LP_5p_N1__CCTTCCCGTGCGCTTG-1	13.9787	-6.51234
001-086_R_COL_LP_5p_N1__AAGGTTCTCACATACG-1	15.4294	-2.91891
001-086_R_COL_LP_5p_N1__CAGTCCTGTAAATGTG-1	13.6929	-7.10763
001-086_R_COL_LP_5p_N1__GCACTCTTCATGTAGC-1	14.3861	-4.94951
001-086_R_COL_LP_5p_N1__GACTACACATCCGGGT-1	13.9218	-6.3317
001-086_R_COL_LP_5p_N1__TGTGGTAAGCACAGGT-1	14.9676	-5.29516
001-086_R_COL_LP_5p_N1__ACTGAGTTCTGCCAGG-1	13.9482	-7.39045
001-086_R_COL_LP_5p_N1__GGGTTGCTCAACGGGA-1	2.275	-4.24439
001-086_R_COL_LP_5p_N1__AAAGATGCAGCTGGCT-1	14.3909	-6.70464
001-086_R_COL_LP_5p_N1__TGGCCAGCATGTCTCC-1	14.9575	-5.09207
001-086_R_COL_LP_5p_N1__CCTAGCTGTATCTGCA-1	15.2498	-4.08125
001-086_R_COL_LP_5p_N1__GCGCCAATCTCACATT-1	13.9259	-7.35675
001-086_R_COL_LP_5p_N1__GATCTAGCAATGAAAC-1	15.4297	-1.55376
001-086_R_COL_LP_5p_N1__CATCAAGGTAAAGTCA-1	14.5296	-4.93772
001-086_R_COL_LP_5p_N1__TTCTCCTTCCTAGGGC-1	14.9639	-5.04087
001-086_R_COL_LP_5p_N1__AGAGCGAAGATGCCTT-1	12.8463	-6.00436
001-086_R_COL_LP_5p_N1__CGGACACGTACTTGAC-1	13.1814	-1.95956
001-086_R_COL_LP_5p_N1__TCGGGACAGTCAAGCG-1	14.7427	-5.34993
001-086_R_COL_LP_5p_N1__CGTTGGGAGATCTGAA-1	15.5736	-1.3019
001-086_R_COL_LP_5p_N1__ACCAGTACACTATCTT-1	15.1992	-4.62293
001-086_R_COL_LP_5p_N1__GACCAATCAGCTGCAC-1	14.6088	-5.78628
001-086_R_COL_LP_5p_N1__CTCGGGACACCGATAT-1	13.8484	-7.09283
001-086_R_COL_LP_5p_N1__CACATTTGTGAAGGCT-1	13.4733	-7.13862
001-086_R_COL_LP_5p_N1__TGAGCCGGTGACGGTA-1	13.8252	-7.558
001-086_R_COL_LP_5p_N1__ACGATACTCCTGTAGA-1	6.22453	7.30217
001-086_R_COL_LP_5p_N1__TCAGGATTCACCACCT-1	14.2009	-7.24946
001-086_R_COL_LP_5p_N1__CATGCCTAGTCCTCCT-1	13.6263	-7.10972
001-086_R_COL_LP_5p_N1__TTTCCTCAGAGTAAGG-1	6.61689	6.70155
001-086_R_COL_LP_5p_N1__GAGCAGACACTTGGAT-1	13.9171	-6.76027
001-086_R_COL_LP_5p_N1__GGCTGGTGTCTCCATC-1	15.8402	-1.21035
001-086_R_COL_LP_5p_N1__CGTCTACTCTACGAGT-1	15.2657	-4.31608
001-086_R_COL_LP_5p_N1__TCAGATGCACGGCCAT-1	7.90053	7.23055
001-086_R_COL_LP_5p_N1__TTGGAACCAAGTACCT-1	15.1291	-4.38814
001-086_R_COL_LP_5p_N1__GCTCCTACACTCTGTC-1	14.778	-4.99424
001-086_R_COL_LP_5p_N1__AAACGGGAGGCCCGTT-1	15.2776	-4.41767
001-086_R_COL_LP_5p_N1__ACTGCTCCAGCCAATT-1	15.2097	-4.25836
001-086_R_COL_LP_5p_N1__ACGCCAGTCTATCGCC-1	13.9117	-6.34379
001-086_R_COL_LP_5p_N1__CGTTAGACAAGCTGTT-1	14.6858	-5.2768
001-086_R_COL_LP_5p_N1__AGTCTTTTCTACTTAC-1	13.8175	-7.49997
001-086_R_COL_LP_5p_N1__GGACGTCAGTAGCGGT-1	11.1713	-5.35914
001-086_R_COL_LP_5p_N1__CCTTTCTTCAGTTCGA-1	14.0336	-6.7919
001-086_R_COL_LP_5p_N1__AGGCCGTCAAATTGCC-1	1.57061	-3.60314
001-086_R_COL_LP_5p_N1__ATTGGTGCAATGGATA-1	13.9575	-7.34385
001-086_R_COL_LP_5p_N1__TGTGGTATCTGTCCGT-1	6.37185	8.05209
001-086_R_COL_LP_5p_N1__ACCTTTAGTAGGACAC-1	15.1552	-4.60599
001-086_R_COL_LP_5p_N1__AGTTGGTCACGAGAGT-1	5.70653	8.89409
001-086_R_COL_LP_5p_N1__TCAGATGCAACTGCTA-1	15.0636	-4.77167
001-086_R_COL_LP_5p_N1__AACACGTGTAAAGTCA-1	15.1502	-1.35194
001-086_R_COL_LP_5p_N1__CGAATGTGTCATGCCG-1	15.2473	-3.83692
001-086_R_COL_LP_5p_N1__AAAGTAGCACGAAACG-1	14.0018	-7.38335
001-086_R_COL_LP_5p_N1__GTGCATACATCGGGTC-1	15.1034	-4.34277
001-086_R_COL_LP_5p_N1__ATTCTACGTGATGTGG-1	15.3414	-4.39511
001-086_R_COL_LP_5p_N1__TTCTACAGTAGAGGAA-1	14.9798	2.12439
001-086_R_COL_LP_5p_N1__GCGCAACAGGAGTCTG-1	13.7441	-7.22052
001-086_R_COL_LP_5p_N1__GCTGGGTCATCCAACA-1	15.7192	-1.00013
001-086_R_COL_LP_5p_N1__ATAGACCAGCACCGTC-1	15.0948	-4.47803
001-086_R_COL_LP_5p_N1__AGCGTATTCATTTGGG-1	13.924	-6.56994
001-086_R_COL_LP_5p_N1__ATCTGCCTCCCAACGG-1	15.0794	-4.33199
001-086_R_COL_LP_5p_N1__GGGATGATCTTTACAC-1	13.8734	-7.06391
001-086_R_COL_LP_5p_N1__CTACACCGTACTCAAC-1	13.8358	-7.39743
001-086_R_COL_LP_5p_N1__CTGGTCTAGCTGCCCA-1	14.8434	-4.21872
001-086_R_COL_LP_5p_N1__CTAGAGTGTCAGAAGC-1	13.6208	-1.77459
001-086_R_COL_LP_5p_N1__GTTTCTAGTGTGGTTT-1	15.1734	-4.83934
001-086_R_COL_LP_5p_N1__TTGCCGTTCCAAGCCG-1	13.9087	-6.87903
001-086_R_COL_LP_5p_N1__TAGTGGTAGACAGACC-1	14.6988	2.45593
001-086_R_COL_LP_5p_N1__TCTCTAATCTCATTCA-1	13.57	-6.8623
001-086_R_COL_LP_5p_N1__GAGCAGACACAGCCCA-1	15.7755	2.48749
001-086_R_COL_LP_5p_N1__GTACTTTTCTGTTGAG-1	14.9935	-4.62256
001-086_R_COL_LP_5p_N1__AGCGGTCGTTATCGGT-1	13.943	-7.38623
001-086_R_COL_LP_5p_N1__GCATGATGTAGAGCTG-1	14.0425	-7.02562
001-086_R_COL_LP_5p_N1__CAGCATAAGCTAGGCA-1	13.7321	-7.02223
001-086_R_COL_LP_5p_N1__AGATTGCTCTGAGGGA-1	13.7571	-7.19812
001-086_R_COL_LP_5p_N1__ATCGAGTGTGTCTGAT-1	13.7942	-7.25912
001-086_R_COL_LP_5p_N1__ACAGCCGAGACGACGT-1	4.62555	9.3619
001-086_R_COL_LP_5p_N1__ACGATACAGGGTGTGT-1	14.2972	-6.19504
001-086_R_COL_LP_5p_N1__ATCCACCCAAGGTGTG-1	14.2823	-6.13189
001-086_R_COL_LP_5p_N1__AACTGGTGTGGTGTAG-1	1.81912	-2.21139
001-086_R_COL_LP_5p_N1__CTTAGGACAGTCACTA-1	15.0652	-4.53506
001-086_R_COL_LP_5p_N1__CGCGGTATCATCGATG-1	12.2906	-6.31031
001-086_R_COL_LP_5p_N1__AGCAGCCGTCAAGCGA-1	15.2681	-4.51951
001-086_R_COL_LP_5p_N1__ACTTTCAGTTATCGGT-1	14.905	-5.08616
001-086_R_COL_LP_5p_N1__GGACAAGTCGTGACAT-1	11.1747	2.48479
001-086_R_COL_LP_5p_N1__ATGGGAGGTCGCATAT-1	14.3552	-5.67224
001-086_R_COL_LP_5p_N1__CGATCGGCACTCAGGC-1	14.6794	4.36855
001-086_R_COL_LP_5p_N1__ACGGAGAAGATGTGGC-1	13.903	-6.79303
001-086_R_COL_LP_5p_N1__CACAGGCTCTGGTGTA-1	13.9959	-7.30553
001-086_R_COL_LP_5p_N1__TTTCCTCTCGAATGCT-1	14.1485	-7.22955
001-086_R_COL_LP_5p_N1__GGGACCTAGCAGACTG-1	15.138	-4.49939
001-086_R_COL_LP_5p_N1__CCTTCCCCAGGACCCT-1	15.12	-4.19065
001-086_R_COL_LP_5p_N1__GCAAACTGTCTTCAAG-1	13.8017	1.94018
001-086_R_COL_LP_5p_N1__AGTTGGTAGCTGATAA-1	13.7924	-6.57035
001-086_R_COL_LP_5p_N1__GGGTCTGTCAGTTTGG-1	-0.902685	3.70949
001-086_R_COL_LP_5p_N1__GCACTCTAGTGCTGCC-1	14.7309	-5.40131
001-086_R_COL_LP_5p_N1__CTACGTCAGAGAGCTC-1	14.516	-5.38853
001-086_R_COL_LP_5p_N1__AACACGTGTTGCTCCT-1	13.9349	-7.186
001-086_R_COL_LP_5p_N1__TGCTGCTTCACGACTA-1	-1.19087	4.51518
001-086_R_COL_LP_5p_N1__TGTGTTTTCGCCATAA-1	13.6151	-6.93241
001-086_R_COL_LP_5p_N1__GAGTCCGGTAGCTAAA-1	15.1171	-3.99026
001-086_R_COL_LP_5p_N1__GGGAGATGTAGCAAAT-1	13.8977	-7.33263
001-086_R_COL_LP_5p_N1__GATCGATAGGAGTCTG-1	1.21543	-2.15777
001-086_R_COL_LP_5p_N1__TGCTACCGTAGCGCTC-1	15.7113	-1.62352
001-086_R_COL_LP_5p_N1__TACGGGCGTGCCTGCA-1	15.2556	-3.95669
001-086_R_COL_LP_5p_N1__GACTGCGAGTGGGATC-1	13.4056	-7.12636
001-086_R_COL_LP_5p_N1__CAACCAACATCGGAAG-1	14.9622	-5.0414
001-086_R_COL_LP_5p_N1__TACCTTAAGATCCCGC-1	15.1573	-4.50796
001-086_R_COL_LP_5p_N1__ACACTGACATGTTCCC-1	14.5732	5.9567
001-086_R_COL_LP_5p_N1__ATGGGAGGTAGCTCCG-1	16.4511	4.65126
001-086_R_COL_LP_5p_N1__GGCGTGTAGTGCGTGA-1	17.5458	1.89209
001-086_R_COL_LP_5p_N1__TTAGTTCTCAGCTCTC-1	15.2611	-4.3456
001-086_R_COL_LP_5p_N1__ACATACGAGGTGCAAC-1	15.2241	-4.5148
001-086_R_COL_LP_5p_N1__GGTGCGTTCTCAAACG-1	13.4374	-7.26413
001-086_R_COL_LP_5p_N1__TGAGAGGCATTTGCCC-1	1.92239	-0.734748
001-086_R_COL_LP_5p_N1__GCCTCTACATTACGAC-1	13.6392	-6.98994
001-086_R_COL_LP_5p_N1__GTACTCCTCACAAACC-1	0.545418	-1.37471
001-086_R_COL_LP_5p_N1__AAAGATGGTAAAGGAG-1	13.9033	-7.44345
001-086_R_COL_LP_5p_N1__GGCTGGTAGCTAACAA-1	13.761	-7.17128
001-086_R_COL_LP_5p_N1__TGACGGCTCGACAGCC-1	14.7454	-5.02316
001-086_R_COL_LP_5p_N1__CCATTCGCAAAGGCGT-1	14.4562	-6.2346
001-086_R_COL_LP_5p_N1__TGATTTCAGCGTCAAG-1	12.4307	-5.93432
001-086_R_COL_LP_5p_N1__CCTTTCTGTCATATGC-1	13.9296	-6.70352
001-086_R_COL_LP_5p_N1__CTACCCATCAGTTCGA-1	13.9804	-6.5359
001-086_R_COL_LP_5p_N1__CTCTGGTAGGCTAGAC-1	14.6712	-5.10316
001-086_R_COL_LP_5p_N1__CGACTTCCAAATACAG-1	13.8539	-7.25596
001-086_R_COL_LP_5p_N1__GTTCGGGTCGACAGCC-1	15.1761	-4.4982
001-086_R_COL_LP_5p_N1__GATCGCGAGTGACATA-1	13.8972	-7.37043
001-086_R_COL_LP_5p_N1__GTGTGCGAGGGTATCG-1	15.5267	-2.11765
001-086_R_COL_LP_5p_N1__GTCGGGTCAGCGTCCA-1	14.3792	-5.44616
001-086_R_COL_LP_5p_N1__AGCTCCTCAGCCACCA-1	14.6409	-5.26832
001-086_R_COL_LP_5p_N1__AAGCCGCCACATTTCT-1	13.4597	-7.07683
001-086_R_COL_LP_5p_N1__ATTATCCTCAGTCCCT-1	15.2912	2.43866
001-086_R_COL_LP_5p_N1__TGACAACTCACCGGGT-1	13.6908	-7.26391
001-086_R_COL_LP_5p_N1__CGTGTCTCATACTACG-1	1.90271	-3.02314
001-086_R_COL_LP_5p_N1__TAAGTGCGTGACGCCT-1	13.6387	-7.31624
001-086_R_COL_LP_5p_N1__CGGTTAATCTGGAGCC-1	15.2282	-4.35392
001-086_R_COL_LP_5p_N1__CAGGTGCCATCTACGA-1	13.8191	-7.3864
001-086_R_COL_LP_5p_N1__CCCAGTTCATGTTCCC-1	14.6386	-4.62457
001-086_R_COL_LP_5p_N1__TACTTGTCAGAGCCAA-1	13.5598	-7.14389
001-086_R_COL_LP_5p_N1__AAGGAGCTCTCAAACG-1	15.2727	-4.33486
001-086_R_COL_LP_5p_N1__CGTCCATTCACGACTA-1	14.6228	-5.22228
001-086_R_COL_LP_5p_N1__TTGAACGCAGGTGCCT-1	14.2012	-6.45153
001-086_R_COL_LP_5p_N1__GGACATTAGCCAGTTT-1	13.729	-7.44988
001-086_R_COL_LP_5p_N1__TACACGAAGTGCAAGC-1	14.1196	-6.60914
001-086_R_COL_LP_5p_N1__AAGCCGCCATCTCCCA-1	13.8321	-7.2598
001-086_R_COL_LP_5p_N1__TGTTCCGGTCCGACGT-1	14.933	-5.47105
001-086_R_COL_LP_5p_N1__TGAGCATTCAAGAAGT-1	14.7549	-5.1479
001-086_R_COL_LP_5p_N1__TTTCCTCGTACACCGC-1	2.41028	-4.28408
001-086_R_COL_LP_5p_N1__AGAATAGAGACTAGAT-1	14.7783	-1.58949
001-086_R_COL_LP_5p_N1__GTTCTCGTCGTTGCCT-1	13.895	-7.306
001-086_R_COL_LP_5p_N1__GCGGGTTAGGCTAGCA-1	13.652	-6.99193
001-086_R_COL_LP_5p_N1__GAACCTATCGCCGTGA-1	14.2119	-6.85244
001-086_R_COL_LP_5p_N1__ACTATCTTCAGTGTTG-1	14.8984	-5.20328
001-086_R_COL_LP_5p_N1__GAACGGACATGTCTCC-1	18.252	2.98798
001-086_R_COL_LP_5p_N1__TTGAACGAGTCAAGCG-1	12.7446	-5.91112
001-086_R_COL_LP_5p_N1__ATAAGAGGTCGCATAT-1	13.8975	-7.13957
001-086_R_COL_LP_5p_N1__GTAACTGCATGGTCAT-1	13.6924	-6.64449
001-086_R_COL_LP_5p_N1__AACTCCCTCCTTTCGG-1	14.676	-5.18713
001-086_R_COL_LP_5p_N1__GTACTTTTCCTGTACC-1	13.7202	-6.699
001-086_R_COL_LP_5p_N1__GTTAAGCTCTGAAAGA-1	15.1485	-4.55035
001-086_R_COL_LP_5p_N1__GCGCCAAGTACTTCTT-1	6.31553	7.37532
001-086_R_COL_LP_5p_N1__CGTCTACAGTTACCCA-1	5.76715	6.79931
001-086_R_COL_LP_5p_N1__AGTAGTCCAGGGCATA-1	14.9915	-4.58987
001-086_R_COL_LP_5p_N1__TGCCAAATCCTAAGTG-1	13.7292	-7.39802
001-086_R_COL_LP_5p_N1__GAATGAACACAAGTAA-1	13.7528	-7.35281
001-086_R_COL_LP_5p_N1__TTCGAAGAGGAGTAGA-1	13.7741	-7.00563
001-086_R_COL_LP_5p_N1__AAGTCTGTCCTATTCA-1	14.5832	-5.07649
001-086_R_COL_LP_5p_N1__AGAGTGGTCACCACCT-1	5.238	9.02466
001-086_R_COL_LP_5p_N1__TAGTGGTCACCGAATT-1	15.1626	-4.59838
001-086_R_COL_LP_5p_N1__ACGATGTCAGACTCGC-1	12.836	10.4424
001-086_R_COL_LP_5p_N1__TATCTCAAGTCTCCTC-1	14.6053	-4.9299
001-086_R_COL_LP_5p_N1__AGATCTGTCGATCCCT-1	1.20339	-0.767523
001-086_R_COL_LP_5p_N1__GAATGAACAAGAGGCT-1	13.6906	-7.52717
001-086_R_COL_LP_5p_N1__TTCTCCTAGAACAACT-1	14.0135	-6.15402
001-086_R_COL_LP_5p_N1__CGATGGCAGACGACGT-1	13.8411	-7.38013
001-086_R_COL_LP_5p_N1__CGAACATCAAATCCGT-1	13.6675	-6.92725
001-086_R_COL_LP_5p_N1__CACCAGGCATGCCTTC-1	14.4827	-5.09999
001-086_R_COL_LP_5p_N1__TTAACTCTCCAATGGT-1	1.91408	-3.79888
001-086_R_COL_LP_5p_N1__CTGGTCTCATGATCCA-1	13.7769	-7.03279
001-086_R_COL_LP_5p_N1__GTTCGGGGTGTTGAGG-1	13.6999	-6.68961
001-086_R_COL_LP_5p_N1__GGTGAAGGTGCAACGA-1	15.8659	-1.58058
001-086_R_COL_LP_5p_N1__CGTTCTGTCAGCCTAA-1	14.6806	-5.22656
001-086_R_COL_LP_5p_N1__TGGTTCCAGATATACG-1	14.9838	-4.82008
001-086_R_COL_LP_5p_N1__CTCGTCACACTGAAGG-1	13.0656	-7.10179
001-086_R_COL_LP_5p_N1__TACTTACTCGGTTCGG-1	15.1352	-4.24635
001-086_R_COL_LP_5p_N1__CATCAGACACGCTTTC-1	13.9931	-7.42262
001-086_R_COL_LP_5p_N1__GTAACGTCAGACGCCT-1	6.73193	7.43632
001-086_R_COL_LP_5p_N1__AGTTGGTAGCGTTTAC-1	14.7289	-5.21338
001-086_R_COL_LP_5p_N1__CAAGGCCAGGTAGCTG-1	13.6666	-7.03558
001-086_R_COL_LP_5p_N1__AACGTTGTCCGAACGC-1	12.7118	6.24146
001-086_R_COL_LP_5p_N1__TTCTTAGCAAGACGTG-1	16.7044	2.02424
001-086_R_COL_LP_5p_N1__CTGATAGCATAAGACA-1	15.1583	-4.5571
001-086_R_COL_LP_5p_N1__GCGAGAAAGTGGTCCC-1	1.9678	-1.46936
001-086_R_COL_LP_5p_N1__AGATTGCAGACTAAGT-1	13.7428	-7.39991
001-086_R_COL_LP_5p_N1__CTGATAGGTGGCAAAC-1	13.303	-6.89826
001-086_R_COL_LP_5p_N1__GTCTCGTAGACTTGAA-1	15.2036	-4.60522
001-086_R_COL_LP_5p_N1__CCACTACTCATACGGT-1	15.5456	-1.62729
001-086_R_COL_LP_5p_N1__CATCGAACAGCAGTTT-1	13.2951	-6.92907
001-086_R_COL_LP_5p_N1__TTCGGTCTCGTGTAGT-1	13.7746	-7.18597
001-086_R_COL_LP_5p_N1__AGAGTGGAGCCAGAAC-1	1.70682	-3.76276
001-086_R_COL_LP_5p_N1__ATAACGCGTAATCGTC-1	9.53611	7.55836
001-086_R_COL_LP_5p_N1__GTTCTCGAGATCGATA-1	13.5597	-7.01906
001-086_R_COL_LP_5p_N1__CAGCTAAAGATCACGG-1	15.2972	-3.11143
001-086_R_COL_LP_5p_N1__CCGGTAGCACCAACCG-1	13.8349	-7.55968
001-086_R_COL_LP_5p_N1__ACACCAAAGCTGCAAG-1	15.2838	-4.38171
001-086_R_COL_LP_5p_N1__CCTTACGGTTGTACAC-1	13.7385	-7.18726
001-086_R_COL_LP_5p_N1__CAAGATCCAAGGCTCC-1	13.8101	-7.39306
001-086_R_COL_LP_5p_N1__GAACCTACAATGTAAG-1	13.5244	-6.57599
001-086_R_COL_LP_5p_N1__CGACTTCCACGGATAG-1	13.644	-7.28909
001-086_R_COL_LP_5p_N1__CCCAGTTAGATGTGTA-1	14.639	-5.10555
001-086_R_COL_LP_5p_N1__CTAACTTCAATCTGCA-1	15.1551	-4.53894
001-086_R_COL_LP_5p_N1__TCTATTGCAAGAGTCG-1	14.0125	-7.38667
001-086_R_COL_LP_5p_N1__CAGTCCTAGCTAACTC-1	13.8092	-7.21075
001-086_R_COL_LP_5p_N1__ATCGAGTCATCACGAT-1	13.8616	-7.37704
001-086_R_COL_LP_5p_N1__TCACAAGAGAAGCCCA-1	13.6286	-6.71613
001-086_R_COL_LP_5p_N1__ATCACGAGTCTTGTCC-1	14.3795	-5.80541
001-086_R_COL_LP_5p_N1__CTACGTCGTTCATGGT-1	14.2241	-6.46038
001-086_R_COL_LP_5p_N1__TCTCATAAGATCTGAA-1	14.6175	-5.18061
001-086_R_COL_LP_5p_N1__CGAATGTCATCACGTA-1	13.8446	-6.94605
001-086_R_COL_LP_5p_N1__CATTATCGTGCAGGTA-1	15.6206	2.55537
001-086_R_COL_LP_5p_N1__GGGATGATCTCAAACG-1	12.7932	-2.32313
001-086_R_COL_LP_5p_N1__CACTCCACAGATGGCA-1	15.034	-1.41395
001-086_R_COL_LP_5p_N1__CTACGTCCACATTTCT-1	13.6807	-7.28921
001-086_R_COL_LP_5p_N1__CTCTAATCAAAGTGCG-1	12.3852	-6.03835
001-086_R_COL_LP_5p_N1__AAGGTTCCAAGAGTCG-1	17.7123	2.54
001-086_R_COL_LP_5p_N1__ATAGACCAGTACCGGA-1	-0.994025	3.70133
001-086_R_COL_LP_5p_N1__AAATGCCAGATCGGGT-1	14.8857	4.73407
001-086_R_COL_LP_5p_N1__GCATACAAGCAAATCA-1	13.9764	-7.30399
001-086_R_COL_LP_5p_N1__TCCCGATGTCTAAACC-1	13.7819	-7.40759
001-086_R_COL_LP_5p_N1__TGTTCCGTCAATCACG-1	13.8307	-7.28082
001-086_R_COL_LP_5p_N1__GTTAAGCTCTGTTTGT-1	13.6052	-7.0144
001-086_R_COL_LP_5p_N1__TTGGCAAGTAGAAAGG-1	14.8102	-4.27839
001-086_R_COL_LP_5p_N1__TATCAGGAGCCCAATT-1	13.6577	-7.06269
001-086_R_COL_LP_5p_N1__TTTATGCTCCAAGTAC-1	15.1655	-4.90141
001-086_R_COL_LP_5p_N1__AAAGCAATCAGATAAG-1	15.0954	-4.74231
001-086_R_COL_LP_5p_N1__TCTCATAAGTTATCGC-1	1.732	-3.80984
001-086_R_COL_LP_5p_N1__GCAGTTAAGAGGGCTT-1	1.8064	-3.69348
001-086_R_COL_LP_5p_N1__GGAATAATCCCATTTA-1	14.0028	0.908229
001-086_R_COL_LP_5p_N1__GTAGTCATCCTATTCA-1	14.5626	-5.60365
001-086_R_COL_LP_5p_N1__GTACGTAAGGACAGCT-1	14.3909	-3.96733
001-086_R_COL_LP_5p_N1__GTGCGGTGTATTCTCT-1	12.6377	-6.75054
001-086_R_COL_LP_5p_N1__CCGTACTGTGTGTGCC-1	14.158	-6.30621
001-086_R_COL_LP_5p_N1__GGTGCGTGTGCGAAAC-1	15.8612	-2.84289
001-086_R_COL_LP_5p_N1__GACGCGTCACGTGAGA-1	14.2071	-6.29561
001-086_R_COL_LP_5p_N1__GGATTACGTGGAAAGA-1	14.7332	-5.47436
001-086_R_COL_LP_5p_N1__TTCTCAACAAGTTCTG-1	14.2133	-6.22889
001-086_R_COL_LP_5p_N1__CTAGAGTGTGACCAAG-1	14.0318	-7.29209
001-086_R_COL_LP_5p_N1__TTTGTCAGTGGAAAGA-1	13.9357	-7.40029
001-086_R_COL_LP_5p_N1__CTAATGGCAGAGCCAA-1	13.5723	-6.73165
001-086_R_COL_LP_5p_N1__CGTAGGCGTTAAAGTG-1	13.6374	-7.15513
001-086_R_COL_LP_5p_N1__CACACAAAGAGAACAG-1	14.0194	-7.17734
001-086_R_COL_LP_5p_N1__CTACCCACACCAGGCT-1	13.5522	-7.10562
001-086_R_COL_LP_5p_N1__TACTCGCGTCCAAGTT-1	14.7732	-5.4725
001-086_R_COL_LP_5p_N1__CTCGGGAAGTTAGCGG-1	14.5711	-5.26019
001-086_R_COL_LP_5p_N1__CTCGTCATCACAGGCC-1	13.9517	-7.12854
001-086_R_COL_LP_5p_N1__TCAGATGGTTTGTGTG-1	13.9133	-7.45632
001-086_R_COL_LP_5p_N1__GACTGCGCACATCTTT-1	15.2611	-4.23769
001-086_R_COL_LP_5p_N1__CACCAGGTCCTGTAGA-1	13.8146	-6.7994
001-086_R_COL_LP_5p_N1__CACATAGTCCTATGTT-1	14.0602	-6.44386
001-086_R_COL_LP_5p_N1__ATGCGATAGAGCTATA-1	16.7309	1.62727
001-086_R_COL_LP_5p_N1__CAGGTGCCATTTCAGG-1	3.82529	8.94087
001-086_R_COL_LP_5p_N1__AGAGCGACACCTCGTT-1	13.5691	-6.88577
001-086_R_COL_LP_5p_N1__AAGGAGCGTCAGGACA-1	16.3266	-1.08236
001-086_R_COL_LP_5p_N1__ACACTGAGTCTTCGTC-1	13.8247	-7.38212
001-086_R_COL_LP_5p_N1__CCATTCGGTGTCAATC-1	13.8138	-7.18397
001-086_R_COL_LP_5p_N1__TCTGAGACAGGTTTCA-1	13.4219	-5.33168
001-086_R_COL_LP_5p_N1__TCATTTGTCCTCAATT-1	14.0714	-7.35545
001-086_R_COL_LP_5p_N1__CGTCTACCATGGAATA-1	1.94869	-3.96283
001-086_R_COL_LP_5p_N1__CGCGTTTAGGCTCATT-1	14.0082	-6.94064
001-086_R_COL_LP_5p_N1__CTTTGCGAGCGCCTCA-1	15.2794	-4.46558
001-086_R_COL_LP_5p_N1__TCTCATACACAGACTT-1	14.3679	-6.09571
001-086_R_COL_LP_5p_N1__TAGGCATTCGATCCCT-1	17.4488	-1.12898
001-086_R_COL_LP_5p_N1__GCATGCGCACGTCTCT-1	13.7876	-7.27878
001-086_R_COL_LP_5p_N1__CAGTCCTCAAGGTGTG-1	13.739	-7.4893
001-086_R_COL_LP_5p_N1__TGACAACAGTAGTGCG-1	14.5995	-5.12878
001-086_R_COL_LP_5p_N1__GCGCAGTGTCCGAGTC-1	12.8191	2.6463
001-086_R_COL_LP_5p_N1__AGGGTGACAGGGAGAG-1	13.9982	-6.66969
001-086_R_COL_LP_5p_N1__AAAGATGAGTCATGCT-1	15.1391	-3.84519
001-086_R_COL_LP_5p_N1__TCAGGTAGTCTGCAAT-1	1.86501	-3.91122
001-086_R_COL_LP_5p_N1__AAAGTAGAGAACTCGG-1	13.8592	-7.15427
001-086_R_COL_LP_5p_N1__ATTATCCAGCAGACTG-1	13.8346	-7.00867
001-086_R_COL_LP_5p_N1__CAGTCCTTCATTGCGA-1	12.9265	-2.97597
001-086_R_COL_LP_5p_N1__CCATGTCTCGTCCGTT-1	12.8989	6.03916
001-086_R_COL_LP_5p_N1__CGTGTCTCAGGCTGAA-1	1.50211	-3.42876
001-086_R_COL_LP_5p_N1__TGCTGCTCAGTCAGAG-1	13.3333	-7.17486
001-086_R_COL_LP_5p_N1__CGATGTATCCTATTCA-1	14.2559	-6.24854
001-086_R_COL_LP_5p_N1__CAACCTCAGTGTACCT-1	14.0292	-2.29321
001-086_R_COL_LP_5p_N1__AGCGTATTCAACGGGA-1	11.9311	11.417
001-086_R_COL_LP_5p_N1__TCTTCGGGTTCCACTC-1	15.2604	-3.59649
001-086_R_COL_LP_5p_N1__GCCAAATAGATAGGAG-1	15.1971	-4.55826
001-086_R_COL_LP_5p_N1__AATCCAGTCGATGAGG-1	13.8402	-7.25704
001-086_R_COL_LP_5p_N1__TCCCGATGTGAAGGCT-1	15.222	2.82173
001-086_R_COL_LP_5p_N1__ATCACGAGTGCCTGTG-1	13.8761	-7.44312
001-086_R_COL_LP_5p_N1__CGTAGCGTCAACGGGA-1	14.7103	-5.40322
001-086_R_COL_LP_5p_N1__CGATGTACAAATACAG-1	13.5735	-7.03763
001-086_R_COL_LP_5p_N1__GGCTGGTCATCGATGT-1	14.0732	-6.32667
001-086_R_COL_LP_5p_N1__ATTACTCTCTAGCACA-1	4.60564	7.88461
001-086_R_COL_LP_5p_N1__CTGCCTATCACCTCGT-1	13.9881	-6.40752
001-086_R_COL_LP_5p_N1__TCATTACGTTAAAGAC-1	13.7706	-7.29107
001-086_R_COL_LP_5p_N1__GAGGTGAAGAAACGAG-1	13.5897	-7.05476
001-086_R_COL_LP_5p_N1__TTTCCTCGTCGGCACT-1	14.6351	-5.19073
001-086_R_COL_LP_5p_N1__GACGTGCCATGTAAGA-1	14.688	-4.9733
001-086_R_COL_LP_5p_N1__CAGCCGAAGAGTGAGA-1	14.1261	-6.47168
001-086_R_COL_LP_5p_N1__TCACAAGTCAGTCAGT-1	15.8989	-1.01761
001-086_R_COL_LP_5p_N1__GGGATGATCAGGTAAA-1	13.8423	-7.02362
001-086_R_COL_LP_5p_N1__AGTGAGGTCAACACCA-1	13.5735	-7.05702
001-086_R_COL_LP_5p_N1__ACGGCCATCCAAGCCG-1	16.6626	4.83204
001-086_R_COL_LP_5p_N1__AGGCCGTTCTCGCATC-1	13.9917	-6.90358
001-086_R_COL_LP_5p_N1__ACGCAGCCACGTTGGC-1	11.4234	10.946
001-086_R_COL_LP_5p_N1__TTTGTCATCCTGCTTG-1	13.9492	-7.39682
001-086_R_COL_LP_5p_N1__TTCGGTCAGACTAGAT-1	13.6879	-6.76206
001-086_R_COL_LP_5p_N1__ATGGGAGTCCAGAGGA-1	14.0076	-7.28637
001-086_R_COL_LP_5p_N1__TGACTAGAGGTTACCT-1	14.7052	-4.3985
001-086_R_COL_LP_5p_N1__AACTCTTGTGTTCGAT-1	13.7747	-7.39761
001-086_R_COL_LP_5p_N1__GCGGGTTGTTGTACAC-1	1.81953	-3.9148
001-086_R_COL_LP_5p_N1__CCTACACGTTCCATGA-1	14.1553	-7.1577
001-086_R_COL_LP_5p_N1__CGGAGCTAGATCACGG-1	13.7509	-7.15182
001-086_R_COL_LP_5p_N1__AGCCTAAGTCTCGTTC-1	13.5112	-7.34268
001-086_R_COL_LP_5p_N1__AGGTCATAGCACACAG-1	12.6578	11.9442
001-086_R_COL_LP_5p_N1__GTCACAACAATGCCAT-1	14.5533	-4.30773
001-086_R_COL_LP_5p_N1__TTATGCTCAATAGCAA-1	13.2198	-6.90712
001-086_R_COL_LP_5p_N1__CGCTGGAGTAGTAGTA-1	14.1117	-6.2421
001-086_R_COL_LP_5p_N1__CCTCTGAGTAACGTTC-1	13.8454	-7.40939
001-086_R_COL_LP_5p_N1__ATCACGACAACTGCGC-1	13.803	-7.13036
001-086_R_COL_LP_5p_N1__GGTGTTACAGCTCGAC-1	0.783557	-1.76048
001-086_R_COL_LP_5p_N1__GGCTCGAGTTGTCTTT-1	14.8022	-4.49338
001-086_R_COL_LP_5p_N1__TTCTCAAAGACAGAGA-1	14.7401	-4.99936
001-086_R_COL_LP_5p_N1__CCCAGTTGTGGTCCGT-1	15.7541	2.74576
001-086_R_COL_LP_5p_N1__GTGCAGCAGATGAGAG-1	13.3694	-7.34966
001-086_R_COL_LP_5p_N1__TGGGCGTTCAAAGTAG-1	-1.32556	3.86104
001-086_R_COL_LP_5p_N1__AGAGTGGAGATCCTGT-1	15.0619	-4.30736
001-086_R_COL_LP_5p_N1__GATCGCGCAACGATCT-1	13.8378	-7.30834
001-086_R_COL_LP_5p_N1__CTACATTCACGTCAGC-1	13.8846	-7.49319
001-086_R_COL_LP_5p_N1__AACTCAGCATCCGGGT-1	15.7474	-2.39268
001-086_R_COL_LP_5p_N1__ACGGGCTAGCCGCCTA-1	13.0241	-6.97912
001-086_R_COL_LP_5p_N1__TTCGGTCAGACAAAGG-1	14.292	-5.79566
001-086_R_COL_LP_5p_N1__ACCCACTGTACCGCTG-1	13.8221	-7.5057
001-086_R_COL_LP_5p_N1__CTGCGGAGTGGACGAT-1	13.8171	-7.24934
001-086_R_COL_LP_5p_N1__AGAGTGGTCACAGTAC-1	14.0713	-7.30531
001-086_R_COL_LP_5p_N1__CAGAGAGTCTGCCCTA-1	14.4453	-5.4104
001-086_R_COL_LP_5p_N1__GACCAATAGACGCACA-1	14.686	-4.60383
001-086_R_COL_LP_5p_N1__CCGTGGACACGCCAGT-1	14.7944	-5.37623
001-086_R_COL_LP_5p_N1__AACGTTGAGGATGCGT-1	14.1914	-2.50608
001-086_R_COL_LP_5p_N1__AAACGGGCAGGGTACA-1	14.9577	-4.65651
001-086_R_COL_LP_5p_N1__GGACGTCTCGCGTAGC-1	13.8214	-7.07796
001-086_R_COL_LP_5p_N1__GAATAAGCATGGTCAT-1	2.28838	-4.24644
001-086_R_COL_LP_5p_N1__TAAACCGGTTGAGTTC-1	13.8828	-7.32371
001-086_R_COL_LP_5p_N1__ATTCTACGTGGTGTAG-1	15.3843	1.98695
001-086_R_COL_LP_5p_N1__CAGGTGCGTATAGTAG-1	15.1198	-3.91871
001-086_R_COL_LP_5p_N1__CGAATGTTCAGTCCCT-1	16.1272	-1.54508
001-086_R_COL_LP_5p_N1__CGTGAGCCACGGTTTA-1	15.0841	-4.21366
001-086_R_COL_LP_5p_N1__GAATAAGAGCAAATCA-1	7.34206	8.03406
001-086_R_COL_LP_5p_N1__AGTTGGTCAGCATACT-1	1.81182	-3.87089
001-086_R_COL_LP_5p_N1__ACTGAGTCAATCGGTT-1	13.9388	-6.76132
001-086_R_COL_LP_5p_N1__AGCGGTCAGGGTCGAT-1	13.84	-6.93305
001-086_R_COL_LP_5p_N1__CCCAGTTTCTAACCGA-1	14.0252	-6.86362
001-086_R_COL_LP_5p_N1__GGGATGAGTACCGTTA-1	14.8033	-4.73063
001-086_R_COL_LP_5p_N1__ACGAGGACACGCCAGT-1	12.5483	-5.7609
001-086_R_COL_LP_5p_N1__GTGAAGGAGTCGTACT-1	13.6527	-7.48189
001-086_R_COL_LP_5p_N1__CTTTGCGTCGACAGCC-1	12.9202	-3.89701
001-086_R_COL_LP_5p_N1__GATCAGTCAGATGGGT-1	13.8904	-7.3087
001-086_R_COL_LP_5p_N1__AAGGAGCTCACGCATA-1	13.831	-7.3459
001-086_R_COL_LP_5p_N1__CCAGCGAAGCTAGTGG-1	14.2681	1.74101
001-086_R_COL_LP_5p_N1__GTCCTCACAAGGACAC-1	11.7833	11.7762
001-086_R_COL_LP_5p_N1__GCTTCCACATAGAAAC-1	18.2295	3.15989
001-086_R_COL_LP_5p_N1__GGGCATCGTGTAAGTA-1	12.6801	10.2265
001-086_R_COL_LP_5p_N1__GCACATACATTCCTCG-1	14.9428	-4.78304
001-086_R_COL_LP_5p_N1__TCGGTAAAGTGAACAT-1	1.88592	-3.81101
001-086_R_COL_LP_5p_N1__GTTCGGGTCACCCGAG-1	14.7316	-4.77977
001-086_R_COL_LP_5p_N1__GTATTCTAGTCATCCA-1	13.8406	-7.35826
001-086_R_COL_LP_5p_N1__CAGAATCGTGGGTCAA-1	13.7731	-6.60965
001-086_R_COL_LP_5p_N1__GCGCCAAGTTAAAGTG-1	13.7748	-7.0605
001-086_R_COL_LP_5p_N1__CAGAGAGAGAAAGTGG-1	13.857	-7.42636
001-086_R_COL_LP_5p_N1__GACACGCAGAGACTTA-1	1.40548	-2.03304
001-086_R_COL_LP_5p_N1__GTAACTGAGTCGTTTG-1	16.3518	1.79875
001-086_R_COL_LP_5p_N1__TGATTTCCAAACGTGG-1	13.8982	-6.63324
001-086_R_COL_LP_5p_N1__GGGTCTGAGTCGTACT-1	13.801	-7.19282
001-086_R_COL_LP_5p_N1__AGTTGGTAGGGCACTA-1	15.0636	-4.37866
001-086_R_COL_LP_5p_N1__AAGGAGCAGGATGGAA-1	13.8184	-7.16444
001-086_R_COL_LP_5p_N1__GCGCAGTCAGGACCCT-1	13.4853	-6.58716
001-086_R_COL_LP_5p_N1__AGCGTATGTCTGCGGT-1	15.9892	-2.8356
001-086_R_COL_LP_5p_N1__CCTTCGAAGCTCAACT-1	13.9088	-7.39725
001-086_R_COL_LP_5p_N1__TGCTGCTTCTCGATGA-1	13.584	-7.33691
001-086_R_COL_LP_5p_N1__CAGGTGCCAGCTCCGA-1	13.7503	-7.25247
001-086_R_COL_LP_5p_N1__TGGTTCCCATCCGCGA-1	13.8191	-6.56825
001-086_R_COL_LP_5p_N1__CCGTGGATCGGGAGTA-1	5.90587	8.019
001-086_R_COL_LP_5p_N1__CAGATCACAGTCAGCC-1	13.9589	-7.36947
001-086_R_COL_LP_5p_N1__TACGGATTCTGTGCAA-1	15.3041	-4.41732
001-086_R_COL_LP_5p_N1__AGGCCGTAGCTAAGAT-1	15.5486	-0.00841525
001-086_R_COL_LP_5p_N1__AACTTTCTCACCTCGT-1	13.8078	-7.16548
001-086_R_COL_LP_5p_N1__TACACGACATTACCTT-1	14.9307	-3.82549
001-086_R_COL_LP_5p_N1__TTGACTTTCAGTACGT-1	13.7183	-7.39402
001-086_R_COL_LP_5p_N1__AGGGAGTGTGGCCCTA-1	14.4995	-5.44322
001-086_R_COL_LP_5p_N1__GCTGCTTCACGTCTCT-1	13.3306	-1.53747
001-086_R_COL_LP_5p_N1__CCAGCGAGTTCTGGTA-1	13.6337	-7.21248
001-086_R_COL_LP_5p_N1__CGAATGTGTATTACCG-1	13.5693	-7.26411
001-086_R_COL_LP_5p_N1__ATTATCCAGTTGTCGT-1	14.0962	-7.36343
001-086_R_COL_LP_5p_N1__ACTGCTCGTGCCTTGG-1	14.2152	-5.84809
001-086_R_COL_LP_5p_N1__GCACTCTTCCTAAGTG-1	14.0426	-7.31109
001-086_R_COL_LP_5p_N1__TCGAGGCGTCGGATCC-1	15.7872	3.49083
001-086_R_COL_LP_5p_N1__CTACGTCAGCTGATAA-1	12.6656	-6.23882
001-086_R_COL_LP_5p_N1__GCTCCTAGTCTTCTCG-1	13.7853	-7.24002
001-086_R_COL_LP_5p_N1__AAAGTAGAGATCGGGT-1	5.28223	8.01437
001-086_R_COL_LP_5p_N1__CAGTCCTAGCGTAGTG-1	11.444	-3.25165
001-086_R_COL_LP_5p_N1__CTCCTAGGTCATATCG-1	15.2219	-4.2326
001-086_R_COL_LP_5p_N1__GATCAGTGTGCACCAC-1	14.7249	-1.65592
001-086_R_COL_LP_5p_N1__TCATTACGTACGACCC-1	14.0499	-7.12127
001-086_R_COL_LP_5p_N1__TGTATTCCAAGCGATG-1	11.6662	-6.32974
001-086_R_COL_LP_5p_N1__CGCTTCATCAACACTG-1	6.56733	8.2847
001-086_R_COL_LP_5p_N1__CCTCTGATCCTAGGGC-1	14.3775	-1.5333
001-086_R_COL_LP_5p_N1__AGGCCACTCACTTACT-1	13.6564	-6.84566
001-086_R_COL_LP_5p_N1__CATGGCGCACAACTGT-1	13.4768	-7.18542
001-086_R_COL_LP_5p_N1__ATCTACTTCTAAGCCA-1	5.63145	7.76355
001-086_R_COL_LP_5p_N1__AACTCCCGTTATTCTC-1	14.6978	-5.13862
001-086_R_COL_LP_5p_N1__TCTGGAATCATCGCTC-1	1.48662	-2.53154
001-086_R_COL_LP_5p_N1__GCGCGATGTCTAGTGT-1	6.64498	8.34649
001-086_R_COL_LP_5p_N1__ACCGTAACATTAGGCT-1	15.1408	-4.54319
001-086_R_COL_LP_5p_N1__GTTCGGGCACTTGGAT-1	13.3388	-6.92561
001-086_R_COL_LP_5p_N1__CTGAAGTCATGCGCAC-1	12.6271	-3.94205
001-086_R_COL_LP_5p_N1__GGGATGATCAGGCGAA-1	2.08724	-3.57982
001-086_R_COL_LP_5p_N1__CATCGGGTCAGTTGAC-1	13.8886	-6.97144
001-086_R_COL_LP_5p_N1__TCGGGACTCTTGTATC-1	14.0044	-7.22444
001-086_R_COL_LP_5p_N1__GTGTGCGCAGTTCCCT-1	13.6671	-7.24591
001-086_R_COL_LP_5p_N1__AACTTTCAGTCATCCA-1	7.41434	8.10272
001-086_R_COL_LP_5p_N1__AACTCAGGTCCCTTGT-1	13.9257	-7.35372
001-086_R_COL_LP_5p_N1__CGTAGGCAGTCTCAAC-1	13.2998	-6.18624
001-086_R_COL_LP_5p_N1__CGTAGCGCAGTGGAGT-1	16.9056	1.61911
001-086_R_COL_LP_5p_N1__ATTGGTGCACAACGTT-1	5.8647	8.73491
001-086_R_COL_LP_5p_N1__TCGGGACCAAGCGATG-1	13.8195	-6.56895
001-086_R_COL_LP_5p_N1__TGACAACTCTCTAAGG-1	13.202	-6.72033
001-086_R_COL_LP_5p_N1__TAAGTGCAGACGCAAC-1	12.7755	4.97923
001-086_R_COL_LP_5p_N1__GAAACTCAGCGTCTAT-1	11.8767	-6.45067
001-086_R_COL_LP_5p_N1__TGAGCATCAGCAGTTT-1	14.6026	-5.32513
001-086_R_COL_LP_5p_N1__ATTCTACGTTGTTTGG-1	13.9434	-7.30113
001-086_R_COL_LP_5p_N1__CAGCCGATCTTGAGGT-1	13.5827	-7.00648
001-086_R_COL_LP_5p_N1__GTCACAAGTAAGTGTA-1	13.4455	-6.95419
001-086_R_COL_LP_5p_N1__GTTCATTGTCTAGCGC-1	13.9317	-7.35051
001-086_R_COL_LP_5p_N1__GCGCAGTTCTGTACGA-1	-0.833918	3.82949
001-086_R_COL_LP_5p_N1__AGCGTATGTGTCTGAT-1	17.4509	-1.0425
001-086_R_COL_LP_5p_N1__CCTCTGAGTAGCTTGT-1	14.9456	-4.42178
001-086_R_COL_LP_5p_N1__TACTTGTCATGGGAAC-1	13.5448	-6.72863
001-086_R_COL_LP_5p_N1__TACTTGTTCAGAGCTT-1	14.2011	-2.47558
001-086_R_COL_LP_5p_N1__TCTATTGGTTATTCTC-1	13.9735	-7.31863
001-086_R_COL_LP_5p_N1__CGTAGGCTCAGAAATG-1	13.6716	-6.74726
001-086_R_COL_LP_5p_N1__AGTCTTTCACCGCTAG-1	13.6686	-7.21945
001-086_R_COL_LP_5p_N1__GGGTCTGAGAATGTGT-1	5.35827	9.38374
001-086_R_COL_LP_5p_N1__TCACGAAAGAATCTCC-1	14.6989	-1.71818
001-086_R_COL_LP_5p_N1__TAGGCATTCGCCGTGA-1	12.9521	-6.59258
001-086_R_COL_LP_5p_N1__TCAGATGGTAAGGGCT-1	14.7734	-5.31043
001-086_R_COL_LP_5p_N1__ATCATCTGTTCGTGAT-1	12.5709	-5.85345
001-086_R_COL_LP_5p_N1__TAGGCATAGCGTTCCG-1	14.7005	-5.27503
001-086_R_COL_LP_5p_N1__ACGCCAGAGGACCACA-1	13.8851	-7.39709
001-086_R_COL_LP_5p_N1__ACTGAACGTCCAGTGC-1	15.2825	-1.66107
001-086_R_COL_LP_5p_N1__GGCGTGTTCCTGCAGG-1	2.14314	-4.04052
001-086_R_COL_LP_5p_N1__TACCTATAGCAACGGT-1	13.0378	-7.03048
001-086_R_COL_LP_5p_N1__CGAGAAGAGACATAAC-1	15.2531	-4.15155
001-086_R_COL_LP_5p_N1__CGATCGGTCGTTTATC-1	13.7287	-7.29104
001-086_R_COL_LP_5p_N1__CGGCTAGTCGTTGCCT-1	13.4767	-6.68084
001-086_R_COL_LP_5p_N1__TTATGCTAGGTCGGAT-1	13.7429	-6.86369
001-086_R_COL_LP_5p_N1__AGCTTGATCACCGGGT-1	16.9292	5.24472
001-086_R_COL_LP_5p_N1__CCGTGGAAGAAGGTGA-1	13.7728	-7.30875
001-086_R_COL_LP_5p_N1__ATTTCTGCACATTCGA-1	14.2686	-4.02101
001-086_R_COL_LP_5p_N1__CTCGGAGTCGAGAACG-1	15.0632	-4.67019
001-086_R_COL_LP_5p_N1__GTTCGGGCACAACGCC-1	13.6843	-6.55696
001-086_R_COL_LP_5p_N1__CCTTCCCGTGACCAAG-1	14.4323	-4.35711
001-086_R_COL_LP_5p_N1__AATCCAGTCAACGGGA-1	13.8983	-7.35221
001-086_R_COL_LP_5p_N1__TTCTACAAGAGCCTAG-1	1.95557	-3.86377
001-086_R_COL_LP_5p_N1__CGTAGCGTCGCCAGCA-1	14.0734	-6.7766
001-086_R_COL_LP_5p_N1__AACTTTCAGTCTCGGC-1	14.1044	-7.08418
001-086_R_COL_LP_5p_N1__ACGCAGCGTACTTGAC-1	13.9587	-7.38339
001-086_R_COL_LP_5p_N1__GACCTGGTCAGTTCGA-1	2.20595	-4.10163
001-086_R_COL_LP_5p_N1__AGCGGTCTCGTAGGTT-1	14.9269	-5.30801
001-086_R_COL_LP_5p_N1__ACTGAACAGTAATCCC-1	14.0051	-7.13932
001-086_R_COL_LP_5p_N1__GAACGGACAGGTCTCG-1	13.7957	-7.30334
001-086_R_COL_LP_5p_N1__CGGACACCACGAAGCA-1	12.9658	-7.22306
001-086_R_COL_LP_5p_N1__AGCGGTCCATTGGTAC-1	13.5073	-7.08424
001-086_R_COL_LP_5p_N1__GCATGCGAGGAGTTGC-1	13.7432	-7.24475
001-086_R_COL_LP_5p_N1__GGACGTCCAGTATGCT-1	16.6923	2.19725
001-086_R_COL_LP_5p_N1__TCGGTAATCGGTTCGG-1	13.6893	-6.93537
001-086_R_COL_LP_5p_N1__ACCAGTATCCGTCATC-1	17.0292	5.89629
001-086_R_COL_LP_5p_N1__CTAACTTTCTCTAAGG-1	6.55794	7.70948
001-086_R_COL_LP_5p_N1__CTTAACTTCGTTACAG-1	13.9301	-7.54174
001-086_R_COL_LP_5p_N1__CACACCTGTCACTTCC-1	13.5283	-7.20526
001-086_R_COL_LP_5p_N1__TAAGAGATCGTATCAG-1	13.7565	-7.43714
001-086_R_COL_LP_5p_N1__CGGACACCAATGCCAT-1	15.9869	-1.65197
001-086_R_COL_LP_5p_N1__AGTCTTTAGCCGGTAA-1	13.079	-7.12092
001-086_R_COL_LP_5p_N1__CGTAGGCAGATATACG-1	13.6267	-7.38148
001-086_R_COL_LP_5p_N1__TCAGATGGTACAGTGG-1	-1.79588	3.90011
001-086_R_COL_LP_5p_N1__TAGGCATTCTGGCGAC-1	15.17	-4.4794
001-086_R_COL_LP_5p_N1__CTGATCCTCCTCCTAG-1	13.7206	-7.06529
001-086_R_COL_LP_5p_N1__ACGAGCCGTAAATACG-1	13.7878	-7.26206
001-086_R_COL_LP_5p_N1__TACGGGCTCACATAGC-1	13.2724	-6.64039
001-086_R_COL_LP_5p_N1__AGCTCTCGTGCCTGGT-1	13.6254	-7.00811
001-086_R_COL_LP_5p_N1__TGAGGGAGTAAGAGAG-1	15.2688	-3.68419
001-086_R_COL_LP_5p_N1__TCGTAGAAGTGAAGTT-1	13.8259	-7.22779
001-086_R_COL_LP_5p_N1__GATTCAGCACAGACTT-1	12.4424	9.97556
001-086_R_COL_LP_5p_N1__ATAGACCCAGACGTAG-1	13.6976	-6.92038
001-086_R_COL_LP_5p_N1__ACCTTTAGTCTCTTTA-1	13.5722	-7.26402
001-086_R_COL_LP_5p_N1__GCGCAACGTCTCGTTC-1	15.7727	-0.820712
001-086_R_COL_LP_5p_N1__GCTGCAGCACAGAGGT-1	14.8379	-4.83539
001-086_R_COL_LP_5p_N1__CACATAGGTACAAGTA-1	2.23129	-3.86994
001-086_R_COL_LP_5p_N1__CTACATTAGCGTTTAC-1	13.851	-7.36901
001-086_R_COL_LP_5p_N1__TCCACACAGATCGGGT-1	14.7583	-4.44353
001-086_R_COL_LP_5p_N1__GCTGGGTTCGTTACAG-1	13.8008	-6.51957
001-086_R_COL_LP_5p_N1__ACGGCCAGTCGCGTGT-1	15.0775	-4.62215
001-086_R_COL_LP_5p_N1__AGTGAGGTCTGCAAGT-1	5.57134	9.07986
001-086_R_COL_LP_5p_N1__ACTGAGTTCTGGTTCC-1	13.6793	-7.11857
001-086_R_COL_LP_5p_N1__ATCTGCCGTCCAGTGC-1	12.2171	-6.97403
001-086_R_COL_LP_5p_N1__TGCGTGGTCATGTCTT-1	13.8819	-7.2584
001-086_R_COL_LP_5p_N1__CCTTTCTCATCCGCGA-1	14.7348	-4.21699
001-086_R_COL_LP_5p_N1__CGGACGTTCCCTCTTT-1	1.83908	-3.78251
001-086_R_COL_LP_5p_N1__AAAGTAGTCATGCTCC-1	14.2218	-6.79057
001-086_R_COL_LP_5p_N1__GCCTCTAAGCAACGGT-1	14.1056	-5.36507
001-086_R_COL_LP_5p_N1__ACGATACAGGTGCTTT-1	15.2904	-4.53169
001-086_R_COL_LP_5p_N1__CTGAAACAGCTCCTCT-1	14.8183	-4.27877
001-086_R_COL_LP_5p_N1__ATGTGTGGTTAAGGGC-1	15.0534	-4.12452
001-086_R_COL_LP_5p_N1__GACTACACACCTGGTG-1	13.9629	-6.24692
001-086_R_COL_LP_5p_N1__TACTTACGTAGATTAG-1	13.9057	-7.39405
001-086_R_COL_LP_5p_N1__CCCAGTTGTCTCCACT-1	0.519105	-1.17206
001-086_R_COL_LP_5p_N1__CCTTCCCCAGTGGGAT-1	14.1032	-6.46736
001-086_R_COL_LP_5p_N1__CACAAACAGGACAGCT-1	13.9476	-7.56222
001-086_R_COL_LP_5p_N1__CCTACCAAGATGCCTT-1	14.0033	-7.04094
001-086_R_COL_LP_5p_N1__GAATAAGAGCGTCAAG-1	12.5018	0.847517
001-086_R_COL_LP_5p_N1__GGGAATGTCAGAGACG-1	13.807	-7.34301
001-086_R_COL_LP_5p_N1__ACTTGTTGTGATGCCC-1	13.9884	-6.85566
001-086_R_COL_LP_5p_N1__TAGGCATAGAATCTCC-1	15.1116	2.70857
001-086_R_COL_LP_5p_N1__GGGTCTGTCGCCAAAT-1	13.4904	-7.14038
001-086_R_COL_LP_5p_N1__ACGGCCATCTTCGAGA-1	13.4271	-7.13106
001-086_R_COL_LP_5p_N1__ATGTGTGCACCGTTGG-1	13.9306	-7.21251
001-086_R_COL_LP_5p_N1__TTATGCTAGATGTTAG-1	16.7721	1.91956
001-086_R_COL_LP_5p_N1__ACCGTAACAGTGACAG-1	13.8993	-7.22517
001-086_R_COL_LP_5p_N1__CGCTGGATCAATACCG-1	13.9762	-7.3929
001-086_R_COL_LP_5p_N1__TCCACACAGTCCCACG-1	13.9817	-7.24075
001-086_R_COL_LP_5p_N1__CACACAACACCTTGTC-1	12.5339	-5.75631
001-086_R_COL_LP_5p_N1__TCAGCAAAGTATCTCG-1	13.4358	-7.34459
001-086_R_COL_LP_5p_N1__CATATTCCACAAGTAA-1	13.1793	-7.19006
001-086_R_COL_LP_5p_N1__CACACCTAGCGTGTCC-1	14.9357	2.07625
001-086_R_COL_LP_5p_N1__GCGCCAATCATTGCCC-1	14.2568	-6.01963
001-086_R_COL_LP_5p_N1__ACACCGGCAGCCACCA-1	14.0255	-7.46404
001-086_R_COL_LP_5p_N1__CCGTTCATCAATACCG-1	13.4613	-7.26573
001-086_R_COL_LP_5p_N1__GACTACACAGTGACAG-1	13.5906	-6.79076
001-086_R_COL_LP_5p_N1__CGATTGATCCCGACTT-1	13.7428	-7.4467
001-086_R_COL_LP_5p_N1__ATAACGCTCAGAGACG-1	16.3032	4.17564
001-086_R_COL_LP_5p_N1__AAGGTTCCACGAAGCA-1	14.6949	-4.32895
001-086_R_COL_LP_5p_N1__CAAGGCCGTGTAAGTA-1	12.6038	11.2002
001-086_R_COL_LP_5p_N1__GGATGTTAGATACACA-1	14.4795	-5.72252
001-086_R_COL_LP_5p_N1__CACCTTGCATTGTGCA-1	12.2413	-5.785
001-086_R_COL_LP_5p_N1__CTTAGGACACCTTGTC-1	15.3147	-1.68097
001-086_R_COL_LP_5p_N1__TATGCCCAGTCCTCCT-1	13.5917	-7.32456
001-086_R_COL_LP_5p_N1__GCAGTTAGTCATATGC-1	2.32265	-3.98084
001-086_R_COL_LP_5p_N1__AAAGATGAGCCACGTC-1	14.2405	-6.03056
001-086_R_COL_LP_5p_N1__CGGACACCAGTAACGG-1	13.6742	-6.58565
001-086_R_COL_LP_5p_N1__TAGTTGGCATGAGCGA-1	7.32096	8.0169
001-086_R_COL_LP_5p_N1__TCCCGATTCTCCGGTT-1	2.00133	-3.74539
001-086_R_COL_LP_5p_N1__TAGTGGTGTAACGTTC-1	13.6694	-7.23893
001-086_R_COL_LP_5p_N1__TTTATGCTCACGCATA-1	13.5298	-7.3095
001-086_R_COL_LP_5p_N1__GGACGTCTCTGTTTGT-1	13.7946	-7.07276
001-086_R_COL_LP_5p_N1__TAAGTGCAGCAATATG-1	14.0361	-6.26545
001-086_R_COL_LP_5p_N1__CAGGTGCTCGTCGTTC-1	15.2995	-4.27608
001-086_R_COL_LP_5p_N1__CATTCGCAGTGGGCTA-1	2.36436	-3.41102
001-086_R_COL_LP_5p_N1__GGGAGATCACCGAAAG-1	13.0489	-7.11432
001-086_R_COL_LP_5p_N1__CTAATGGCAGGTGCCT-1	13.9807	-4.85895
001-086_R_COL_LP_5p_N1__CAAGTTGTCAAGGTAA-1	15.4805	3.42396
001-086_R_COL_LP_5p_N1__TGAGCATAGACTCGGA-1	14.1374	-7.08531
001-086_R_COL_LP_5p_N1__CAACCAAGTGCGGTAA-1	13.236	-6.79005
001-086_R_COL_LP_5p_N1__GGCTGGTGTAGCTAAA-1	13.2131	-2.18754
001-086_R_COL_LP_5p_N1__TAAACCGTCGGCGCAT-1	13.6182	-7.31007
001-086_R_COL_LP_5p_N1__GTCTCGTGTCAATACC-1	13.8735	-7.22094
001-086_R_COL_LP_5p_N1__GGCAATTGTTTAAGCC-1	0.80882	-1.04412
001-086_R_COL_LP_5p_N1__CTCGGGAAGTGACATA-1	15.2818	-4.30216
001-086_R_COL_LP_5p_N1__GCAAACTGTACCAGTT-1	13.6455	-7.3546
001-086_R_COL_LP_5p_N1__CCGTGGACAGGTCCAC-1	13.945	-7.40733
001-086_R_COL_LP_5p_N1__TGGTTAGGTTTGTTGG-1	12.2914	10.3358
001-086_R_COL_LP_5p_N1__CGATGGCAGGTGCAAC-1	13.061	-6.90706
001-086_R_COL_LP_5p_N1__ACACTGAGTTCCCTTG-1	12.2209	-6.58965
001-086_R_COL_LP_5p_N1__ACTTACTGTCCATCCT-1	14.0592	-7.2558
001-086_R_COL_LP_5p_N1__GATGAGGTCGCATGGC-1	12.3879	-6.7707
001-086_R_COL_LP_5p_N1__CGTGAGCAGGATGGTC-1	13.8349	-7.2745
001-086_R_COL_LP_5p_N1__CGATTGACACGGCCAT-1	13.8007	-7.05221
001-086_R_COL_LP_5p_N1__CGCGTTTTCGACGGAA-1	13.9171	-7.05329
001-086_R_COL_LP_5p_N1__CTGCGGAGTTCAGCGC-1	13.084	-7.06897
001-086_R_COL_LP_5p_N1__CGAGAAGGTTATTCTC-1	14.033	-7.28474
001-086_R_COL_LP_5p_N1__CAACCAATCAATCTCT-1	12.9577	-6.86597
001-086_R_COL_LP_5p_N1__CACATTTCAATCACAC-1	12.4581	-5.78731
001-086_R_COL_LP_5p_N1__TCAGATGCAAAGGTGC-1	14.0025	-7.38773
001-086_R_COL_LP_5p_N1__TTTACTGCAGCTGGCT-1	13.8685	-7.19994
001-086_R_COL_LP_5p_N1__GTACTCCCAAGCGATG-1	2.03487	-3.92205
001-086_R_COL_LP_5p_N1__CACACAACAGGGTACA-1	14.0071	-7.09755
001-086_R_COL_LP_5p_N1__AGACGTTTCAGGCGAA-1	6.62735	8.51741
001-086_R_COL_LP_5p_N1__AGCGGTCGTATAAACG-1	13.6391	-7.14207
001-086_R_COL_LP_5p_N1__TGCCCTATCAAGCCTA-1	13.8497	-7.30247
001-086_R_COL_LP_5p_N1__AGGCCGTGTCATGCAT-1	14.3589	-5.81819
001-086_R_COL_LP_5p_N1__GCTCTGTAGGCAGGTT-1	0.796407	-1.49747
001-086_R_COL_LP_5p_N1__TGGGAAGCAGCTATTG-1	12.2115	-6.46689
001-086_R_COL_LP_5p_N1__CAGTAACAGACTGTAA-1	15.0362	-4.23582
001-086_R_COL_LP_5p_N1__CTACCCAAGTGGAGAA-1	14.5092	-5.21877
001-086_R_COL_LP_5p_N1__GCGCCAAGTGATGTCT-1	13.6522	-7.14466
001-086_R_COL_LP_5p_N1__GTGTGCGGTAAGAGGA-1	14.729	-4.52312
001-086_R_COL_LP_5p_N1__CAGCTAAAGGTGACCA-1	13.2096	-7.19062
001-086_R_COL_LP_5p_N1__CTACATTTCTGTACGA-1	14.1924	-6.26181
001-086_R_COL_LP_5p_N1__TCGGGACAGCTATGCT-1	16.5912	-0.377556
001-086_R_COL_LP_5p_N1__ATAACGCCAAGGACTG-1	13.6664	-7.16853
001-086_R_COL_LP_5p_N1__GGGACCTTCGCGCCAA-1	15.229	-3.84832
001-086_R_COL_LP_5p_N1__TACAGTGGTCTGCCAG-1	12.9039	-7.22825
001-086_R_COL_LP_5p_N1__AGCGGTCGTCGCCATG-1	12.6011	-5.69253
001-086_R_COL_LP_5p_N1__TCGCGTTAGTTCGCGC-1	13.702	-7.1861
001-086_R_COL_LP_5p_N1__CCCAATCGTCCAAGTT-1	15.6631	-1.13104
001-086_R_COL_LP_5p_N1__ATTGGACCATAAAGGT-1	6.98332	8.05909
001-086_R_COL_LP_5p_N1__ACAGCTAAGGAGTACC-1	15.2755	-4.38622
001-086_R_COL_LP_5p_N1__GACTACATCCACTGGG-1	13.781	-7.16216
001-086_R_COL_LP_5p_N1__GTACTCCTCCGCGGTA-1	13.7023	-7.05126
001-086_R_COL_LP_5p_N1__GGTGCGTCATCGGGTC-1	13.8289	-6.21467
001-086_R_COL_LP_5p_N1__AACTCTTCAGATCGGA-1	14.1431	-6.82747
001-086_R_COL_LP_5p_N1__TCGTACCCAAAGGCGT-1	13.8179	-7.39632
001-086_R_COL_LP_5p_N1__ATCCACCAGATGCCAG-1	12.323	11.4368
001-086_R_COL_LP_5p_N1__CTGATAGGTTCCTCCA-1	13.0443	-6.78892
001-086_R_COL_LP_5p_N1__TGTATTCGTGAGGGAG-1	13.7303	-7.31304
001-086_R_COL_LP_5p_N1__CCGGTAGAGAGCTGGT-1	13.9656	-6.59311
001-086_R_COL_LP_5p_N1__CCCATACTCTGGCGTG-1	13.6346	-7.18537
001-086_R_COL_LP_5p_N1__TCGGGACTCGTGACAT-1	13.9878	-7.10949
001-086_R_COL_LP_5p_N1__TACTTACCAAATTGCC-1	13.9327	-6.62846
001-086_R_COL_LP_5p_N1__AGAGCGACAGCGATCC-1	14.0501	-7.2157
001-086_R_COL_LP_5p_N1__CATCGGGGTGTGAAAT-1	15.3088	-3.28607
001-086_R_COL_LP_5p_N1__AGAATAGGTAGAAGGA-1	13.234	-7.02686
001-086_R_COL_LP_5p_N1__TCTTCGGTCATTCACT-1	1.85982	-3.41648
001-086_R_COL_LP_5p_N1__GTGCAGCAGACTGGGT-1	13.7905	-7.45043
001-086_R_COL_LP_5p_N1__TCTCTAATCATGTAGC-1	13.8551	-7.15868
001-086_R_COL_LP_5p_N1__GAACGGACAAGTCTGT-1	14.8053	-3.22693
001-086_R_COL_LP_5p_N1__TGCGCAGCACTAAGTC-1	16.1142	2.02148
001-086_R_COL_LP_5p_N1__CGGGTCATCTGATTCT-1	13.6766	-7.19353
001-086_R_COL_LP_5p_N1__TACACGAAGTCCTCCT-1	13.7924	-7.38524
001-086_R_COL_LP_5p_N1__CCCTCCTTCCGTAGGC-1	13.8862	-7.39486
001-086_R_COL_LP_5p_N1__AAGGCAGCATGCAATC-1	13.9594	-7.23265
001-086_R_COL_LP_5p_N1__GACGTTATCACAATGC-1	13.0126	-7.24026
001-086_R_COL_LP_5p_N1__GACTACACACGGTGTC-1	13.7174	-7.40689
001-086_R_COL_LP_5p_N1__ATTCTACAGTAATCCC-1	13.4276	-2.35562
001-086_R_COL_LP_5p_N1__GATCGTAGTCTGCGGT-1	13.8973	-7.18652
001-086_R_COL_LP_5p_N1__AAATGCCAGTGGTCCC-1	13.1174	-6.37972
001-086_R_COL_LP_5p_N1__TTGGAACTCAGAGACG-1	13.6007	-6.77342
001-086_R_COL_LP_5p_N1__CGTCAGGCAACTGGCC-1	14.0728	-7.1276
001-086_R_COL_LP_5p_N1__TCGTACCGTAACGTTC-1	13.8923	-5.92106
001-086_R_COL_LP_5p_N1__CATGACATCAAGGCTT-1	13.7268	-6.97446
001-086_R_COL_LP_5p_N1__CCATTCGCACTCGACG-1	13.845	-7.51642
001-086_R_COL_LP_5p_N1__CGTCCATAGCCAGTTT-1	11.101	-6.834
001-086_R_COL_LP_5p_N1__TGTCCCATCTGTGCAA-1	13.0767	-6.98019
001-086_R_COL_LP_5p_N1__AAGGCAGCAGTGACAG-1	14.762	-4.49341
001-086_R_COL_LP_5p_N1__CCCAATCAGTGTACGG-1	1.54327	-0.8478
001-086_R_COL_LP_5p_N1__TGCTGCTTCCAGAAGG-1	13.6828	-7.23263
001-086_R_COL_LP_5p_N1__CTCTAATAGGTAAACT-1	14.7429	0.997168
001-086_R_COL_LP_5p_N1__GCATACACACGAGAGT-1	15.192	-4.31766
001-086_R_COL_LP_5p_N1__ATTATCCTCTCTGAGA-1	13.8005	-7.46084
001-086_R_COL_LP_5p_N1__GCATGTATCACTCCTG-1	14.0913	-6.88471
001-086_R_COL_LP_5p_N1__GGCTGGTCACGGTGTC-1	14.8245	-5.11225
001-086_R_COL_LP_5p_N1__AGCAGCCGTCGAGTTT-1	13.824	-7.42074
001-086_R_COL_LP_5p_N1__CGTGTCTAGAGTCTGG-1	12.2008	10.3722
001-086_R_COL_LP_5p_N1__CTGAAGTTCAGCTCTC-1	14.3494	-4.29099
001-086_R_COL_LP_5p_N1__CTAATGGTCAACGAAA-1	-1.5013	3.69345
001-086_R_COL_LP_5p_N1__GGACATTGTGGCGAAT-1	13.4996	5.56283
001-086_R_COL_LP_5p_N1__GAAATGAAGTTTGCGT-1	1.32675	-1.71118
001-086_R_COL_LP_5p_N1__ACATGGTGTACTCTCC-1	13.3922	-7.03154
001-086_R_COL_LP_5p_N1__TTGAACGCAAGCGCTC-1	16.6835	-0.298318
001-086_R_COL_LP_5p_N1__CCTATTATCAAACGGG-1	13.6764	-7.27097
001-086_R_COL_LP_5p_N1__CACATAGGTGCGATAG-1	-1.49584	3.62102
001-086_R_COL_LP_5p_N1__CCTTCGAGTACAGACG-1	13.4817	-7.34059
001-086_R_COL_LP_5p_N1__TTTCCTCAGGATGGTC-1	11.9787	-6.67673
001-086_R_COL_LP_5p_N1__CACACAAAGTCTCGGC-1	15.0796	-4.61061
001-086_R_COL_LP_5p_N1__GTCGGGTAGGACCACA-1	14.9788	-5.01917
001-086_R_COL_LP_5p_N1__CCTACACCACCACCAG-1	12.6047	-6.71369
001-086_R_COL_LP_5p_N1__CTCTAATCAGACACTT-1	15.2625	-3.99852
001-086_R_COL_LP_5p_N1__ATGTGTGTCATATCGG-1	13.5473	-7.10013
001-086_R_COL_LP_5p_N1__TGACTTTAGGGATACC-1	14.8929	-4.3939
001-086_R_COL_LP_5p_N1__AGTAGTCCAATAACGA-1	13.5606	-7.09384
001-086_R_COL_LP_5p_N1__GATCGATTCGTGGGAA-1	13.6218	-7.07425
001-086_R_COL_LP_5p_N1__CATCAAGTCGCCAAAT-1	13.8018	-4.1471
001-086_R_COL_LP_5p_N1__AAACCTGCAACACCCG-1	13.68	-6.76208
001-086_R_COL_LP_5p_N1__GATCGATAGGTAGCCA-1	11.2902	-5.25474
001-086_R_COL_LP_5p_N1__TGACAACCAACTGCTA-1	12.9862	0.060646
001-086_R_COL_LP_5p_N1__GCACTCTTCTGGCGTG-1	15.1973	-4.14269
001-086_R_COL_LP_5p_N1__AAAGCAAGTGCAACTT-1	7.7862	7.9004
001-086_R_COL_LP_5p_N1__AGCGGTCGTTGAGGTG-1	14.2566	-6.98813
001-086_R_COL_LP_5p_N1__TCGTACCCATACTACG-1	13.4576	-7.14846
001-086_R_COL_LP_5p_N1__CGGACTGCAGGAACGT-1	13.2975	-6.93682
001-086_R_COL_LP_5p_N1__CTGCTGTTCTCCGGTT-1	11.9839	-3.29259
001-086_R_COL_LP_5p_N1__GGCCGATCACGCATCG-1	12.9416	-6.97939
001-086_R_COL_LP_5p_N1__TCACAAGCAAATCCGT-1	14.9932	-4.30862
001-086_R_COL_LP_5p_N1__CAGCTGGAGGAGCGAG-1	13.3224	1.92387
001-086_R_COL_LP_5p_N1__GCTCCTAGTCGTTGTA-1	14.1258	-6.51573
001-086_R_COL_LP_5p_N1__ATGGGAGAGTGGGCTA-1	14.6691	-4.61303
001-086_R_COL_LP_5p_N1__GAAACTCAGGGCATGT-1	13.8867	-7.31321
001-086_R_COL_LP_5p_N1__CCTCAGTTCCCTTGCA-1	13.7485	-5.6811
001-086_R_COL_LP_5p_N1__AATCGGTCAAAGGTGC-1	14.0239	-6.11487
001-086_R_COL_LP_5p_N1__CTCCTAGGTCACCTAA-1	14.6681	-5.25098
001-086_R_COL_LP_5p_N1__GGGCATCAGATCCCGC-1	15.2423	-3.98877
001-086_R_COL_LP_5p_N1__CGATGTATCCGAAGAG-1	12.3148	-7.0743
001-086_R_COL_LP_5p_N1__TTATGCTAGACATAAC-1	8.23606	7.3899
001-086_R_COL_LP_5p_N1__GCATACAGTGTAATGA-1	13.0047	-7.01816
001-086_R_COL_LP_5p_N1__TGCCCATCAATGAAAC-1	2.09077	-3.23957
001-086_R_COL_LP_5p_N1__CGATGGCAGTCATCCA-1	13.8691	-7.36089
001-086_R_COL_LP_5p_N1__CTACGTCAGGCATGGT-1	7.15369	7.73968
001-086_R_COL_LP_5p_N1__TCTATTGTCAGCGATT-1	13.4988	-7.35353
001-086_R_COL_LP_5p_N1__AATCGGTGTACGCTGC-1	1.95337	-3.83571
001-086_R_COL_LP_5p_N1__GACGCGTCACTGTTAG-1	14.1749	-1.75531
001-086_R_COL_LP_5p_N1__GCTCCTAGTCTTGCGG-1	12.6894	-5.67147
001-086_R_COL_LP_5p_N1__CCCAATCCATGCTGGC-1	13.2047	-5.93418
001-086_R_COL_LP_5p_N1__ACGATGTTCAGTCAGT-1	2.45053	-4.16025
001-086_R_COL_LP_5p_N1__TTGGAACTCACATAGC-1	15.256	-4.33556
001-086_R_COL_LP_5p_N1__CGTAGGCCATACGCTA-1	12.5071	10.2289
001-086_R_COL_LP_5p_N1__ACGGGTCAGGCAGTCA-1	2.29324	-3.47103
001-086_R_COL_LP_5p_N1__TCAGGTATCTTAACCT-1	14.1618	-6.12302
001-086_R_COL_LP_5p_N1__CAAGATCAGCCCTAAT-1	13.9141	-7.40803
001-086_R_COL_LP_5p_N1__TTTGCGCGTTACCAGT-1	15.0864	-4.19195
001-086_R_COL_LP_5p_N1__CCACTACTCTTTACAC-1	13.3702	-6.27696
001-086_R_COL_LP_5p_N1__CTTAACTAGACGCACA-1	11.1265	-7.31085
001-086_R_COL_LP_5p_N1__CTTTGCGTCATGGTCA-1	1.88753	-3.60931
001-086_R_COL_LP_5p_N1__CCTAGCTAGATGTTAG-1	13.3499	-7.36217
001-086_R_COL_LP_5p_N1__CTAGTGACAGACGCTC-1	2.17987	-4.14905
001-086_R_COL_LP_5p_N1__AGCATACTCCTCCTAG-1	13.6356	-7.12782
001-086_R_COL_LP_5p_N1__CCAATCCCATAACCTG-1	15.251	-4.23541
001-086_R_COL_LP_5p_N1__CGGAGTCCAAGGGTCA-1	13.8927	-7.27269
001-086_R_COL_LP_5p_N1__TGAGAGGGTCCTAGCG-1	13.3098	-7.30491
001-086_R_COL_LP_5p_N1__CACATTTGTCACCCAG-1	13.7513	-7.14816
001-086_R_COL_LP_5p_N1__CGGGTCACACGAGAGT-1	13.4711	-7.40473
001-086_R_COL_LP_5p_N1__CGCTATCCAGTGGGAT-1	13.7194	-6.99703
001-086_R_COL_LP_5p_N1__GTAGTCACAATCGAAA-1	13.6327	-7.36222
001-086_R_COL_LP_5p_N1__ATTCTACTCAGCTCTC-1	14.2974	-3.31395
001-086_R_COL_LP_5p_N1__GCTGCTTCACATAACC-1	1.82426	-3.8095
001-086_R_COL_LP_5p_N1__AAGGTTCAGTAGCGGT-1	13.7771	-7.37104
001-086_R_COL_LP_5p_N1__TCTTTCCTCAACCAAC-1	13.1562	-7.32579
001-086_R_COL_LP_5p_N1__AACACGTTCTGTCTAT-1	14.0421	-7.19262
001-086_R_COL_LP_5p_N1__CACACAATCAACACAC-1	15.0445	2.44944
001-086_R_COL_LP_5p_N1__GTACTTTTCCAAGTAC-1	15.3468	-2.59439
001-086_R_COL_LP_5p_N1__CGTCCATCAAGGGTCA-1	13.5851	-7.18524
001-086_R_COL_LP_5p_N1__GCACTCTCACCTATCC-1	13.9396	-7.2743
001-086_R_COL_LP_5p_N1__CACACTCAGTAGATGT-1	13.2727	-7.07297
001-086_R_COL_LP_5p_N1__CATCAGACAAGTTAAG-1	12.5817	11.2105
001-086_R_COL_LP_5p_N1__TTGCGTCTCACTCTTA-1	14.795	1.81187
001-086_R_COL_LP_5p_N1__GATCTAGAGCCAGTAG-1	13.6518	-7.33877
001-086_R_COL_LP_5p_N1__ACACTGACAGATGGCA-1	13.4686	-7.27961
001-086_R_COL_LP_5p_N1__AGTGGGACATCGGAAG-1	14.1085	-7.0967
001-086_R_COL_LP_5p_N1__ATAAGAGCAGCGAACA-1	16.1786	-0.25048
001-086_R_COL_LP_5p_N1__TGTATTCGTCAGAAGC-1	-0.82454	3.77962
001-086_R_COL_LP_5p_N1__CTAGAGTCAGTGGGAT-1	14.6581	-4.50901
001-086_R_COL_LP_5p_N1__ACTGAACAGAAGAAGC-1	13.1946	-6.94379
001-086_R_COL_LP_5p_N1__TGAGAGGTCGTCTGCT-1	14.7317	-5.23863
001-086_R_COL_LP_5p_N1__GGTATTGTCTACCTGC-1	13.8732	-7.45959
001-086_R_COL_LP_5p_N1__TCTTTCCTCATTGCGA-1	15.2575	-4.52291
001-086_R_COL_LP_5p_N1__ACGATACCACAGTCGC-1	14.8453	-4.82441
001-086_R_COL_LP_5p_N1__CGCTTCACACTGAAGG-1	13.5454	-7.3846
001-086_R_COL_LP_5p_N1__GAGGTGAAGCAGGCTA-1	12.9947	-7.13142
001-086_R_COL_LP_5p_N1__AGATCTGTCCTTCAAT-1	12.912	6.021
001-086_R_COL_LP_5p_N1__CTACACCGTCAACATC-1	13.536	-7.32251
001-086_R_COL_LP_5p_N1__GTTCGGGTCCTGTAGA-1	14.1337	-6.30897
001-086_R_COL_LP_5p_N1__CCAATCCAGGGCATGT-1	13.6251	-6.32018
001-086_R_COL_LP_5p_N1__GGCGACTAGGACCACA-1	14.0144	-6.72782
001-086_R_COL_LP_5p_N1__GTGAAGGTCGTGGTCG-1	13.9186	-7.42105
001-086_R_COL_LP_5p_N1__GATCGTACACAGGAGT-1	1.93458	-3.94515
001-086_R_COL_LP_5p_N1__GCTGCAGCAAGTTGTC-1	13.1659	-5.48175
001-086_R_COL_LP_5p_N1__TGATTTCCAACACGCC-1	13.8376	-7.1407
001-086_R_COL_LP_5p_N1__CGTTGGGAGCCAGAAC-1	11.8216	-6.98226
001-086_R_COL_LP_5p_N1__CACACTCCATGTCCTC-1	0.686499	-1.58889
001-086_R_COL_LP_5p_N1__CGTGTCTTCTCAAACG-1	16.0847	-1.66773
001-086_R_COL_LP_5p_N1__CCTAAAGAGATCCGAG-1	0.920643	-1.52909
001-086_R_COL_LP_5p_N1__CAGCTGGTCAACACGT-1	12.4728	-6.44369
001-086_R_COL_LP_5p_N1__CACCACTAGATCGGGT-1	13.5475	-7.33083
001-086_R_COL_LP_5p_N1__GATGAGGTCTTGTTTG-1	12.6657	-6.78805
001-086_R_COL_LP_5p_N1__AAGCCGCTCCTCATTA-1	14.184	-4.90203
001-086_R_COL_LP_5p_N1__CGCGTTTGTAGTACCT-1	14.0463	-6.86605
001-086_R_COL_LP_5p_N1__GCGCAACTCCTCAACC-1	13.9209	-6.85796
001-086_R_COL_LP_5p_N1__GAACATCTCGCCTGTT-1	6.90512	8.34602
001-086_R_COL_LP_5p_N1__GGACAGATCCCATTTA-1	5.66412	8.11641
001-086_R_COL_LP_5p_N1__TGTGGTAGTCTAGCGC-1	13.1361	-7.20921
001-086_R_COL_LP_5p_N1__ACTATCTTCAACCAAC-1	1.2614	-2.2439
001-086_R_COL_LP_5p_N1__TCTCATATCTTTACGT-1	10.4881	-4.27505
001-086_R_COL_LP_5p_N1__GGACAAGTCCACTCCA-1	2.02229	-3.76082
001-086_R_COL_LP_5p_N1__AGTAGTCCACCGTTGG-1	-0.878902	3.9028
001-086_R_COL_LP_5p_N1__TCACAAGTCCTTGCCA-1	0.67226	-1.27974
001-086_R_COL_LP_5p_N1__GACTACATCTGTTTGT-1	12.2743	10.0627
001-086_R_COL_LP_5p_N1__ACTGCTCCAAGCTGTT-1	11.7062	-7.51025
001-086_R_COL_LP_5p_N1__CACAGTACAAGACACG-1	11.5319	11.5113
001-086_R_COL_LP_5p_N1__ACACCGGAGCGTAATA-1	13.4073	-7.37483
001-086_R_COL_LP_5p_N1__ACTTACTCATAACCTG-1	4.37729	9.51356
001-086_R_COL_LP_5p_N1__ATCGAGTGTGCACTTA-1	14.6415	-1.18972
001-086_R_COL_LP_5p_N1__AGTGAGGTCATTTGGG-1	12.077	-7.0719
001-086_R_COL_LP_5p_N1__GACTACACATTCCTGC-1	14.0887	-7.23668
001-086_R_COL_LP_5p_N1__CCTATTAAGAGTACAT-1	15.6953	3.13487
001-086_R_COL_LP_5p_N1__GACGCGTTCGTTTATC-1	15.6808	-2.02372
001-086_R_COL_LP_5p_N1__CATGGCGTCCACTGGG-1	-0.966495	3.73515
001-086_R_COL_LP_5p_N1__TCACGAAAGCTACCTA-1	15.4007	-1.57529
001-086_R_COL_LP_5p_N1__GCTTGAAAGCATGGCA-1	13.6186	-7.27728
001-086_R_COL_LP_5p_N1__CAACTAGAGAAACGCC-1	14.0376	-7.35175
001-086_R_COL_LP_5p_N1__CTAAGACTCACGCGGT-1	2.18748	-3.80083
001-086_R_COL_LP_5p_N1__CTGTGCTTCCGAGCCA-1	14.5309	-5.39881
001-086_R_COL_LP_5p_N1__ATCCGAAGTACCCAAT-1	12.3056	10.971
001-086_R_COL_LP_5p_N1__GCAATCACAGCTTCGG-1	13.462	-7.0104
001-086_R_COL_LP_5p_N1__ACACCAACAAGGACTG-1	7.00592	8.2038
001-086_R_COL_LP_5p_N1__GATCTAGGTAGTAGTA-1	12.7878	-6.82306
001-086_R_COL_LP_5p_N1__CTGGTCTCACCTCGTT-1	7.28161	8.1119
001-086_R_COL_LP_5p_N1__GGCGTGTAGGACATTA-1	5.34835	8.70885
001-086_R_COL_LP_5p_N1__GGATTACGTACTTGAC-1	11.6651	11.6238
001-086_R_COL_LP_5p_N1__GAACCTATCGTCGTTC-1	13.3379	-6.90535
001-086_R_COL_LP_5p_N1__TGCCCATAGTACGTAA-1	13.8054	-6.76736
001-086_R_COL_LP_5p_N1__CTAGCCTCATTGGCGC-1	13.8539	-7.3256
001-086_R_COL_LP_5p_N1__CCGTACTCATCGGTTA-1	13.0189	-2.8259
001-086_R_COL_LP_5p_N1__CTTTGCGTCGGAGCAA-1	14.7227	-4.73814
001-086_R_COL_LP_5p_N1__TGCGCAGTCCTATGTT-1	13.3974	-6.88299
001-086_R_COL_LP_5p_N1__CCCTCCTCACGTGAGA-1	10.796	-7.62781
001-086_R_COL_LP_5p_N1__ATCGAGTGTCGACTGC-1	13.4985	-7.21417
001-086_R_COL_LP_5p_N1__AGCTCTCTCAAAGACA-1	13.5725	-6.36718
001-086_R_COL_LP_5p_N1__CAACCAAAGCTCCTCT-1	13.3586	5.54245
001-086_R_COL_LP_5p_N1__CGTCTACAGTAGTGCG-1	13.5984	-7.30061
001-086_R_COL_LP_5p_N1__CTACATTCACCTTGTC-1	15.1967	-4.38586
001-086_R_COL_LP_5p_N1__CATTATCCAAAGGAAG-1	12.8566	-6.82902
001-086_R_COL_LP_5p_N1__GTTCTCGCAGATGAGC-1	15.217	-3.94406
001-086_R_COL_LP_5p_N1__TTGGCAATCTGGCGAC-1	12.9062	-5.23463
001-086_R_COL_LP_5p_N1__AGCTCTCGTTCGTTGA-1	0.84373	-1.28494
001-086_R_COL_LP_5p_N1__TTCTCCTGTGTTCTTT-1	12.2977	9.59693
001-086_R_COL_LP_5p_N1__CTAAGACGTTCCACGG-1	13.8605	-7.09134
001-086_R_COL_LP_5p_N1__GAGTCCGGTCTGATTG-1	12.6353	-6.8745
001-086_R_COL_LP_5p_N1__CTGTGCTAGGGATCTG-1	15.3289	-1.88678
001-086_R_COL_LP_5p_N1__CAACCTCTCACTATTC-1	12.9507	-7.1582
001-086_R_COL_LP_5p_N1__CACCAGGTCGCAGGCT-1	13.2574	4.4101
001-086_R_COL_LP_5p_N1__TCAGCTCCAAGTTGTC-1	0.966348	-1.70177
001-086_R_COL_LP_5p_N1__GTCATTTCAATGGACG-1	14.0258	-6.29293
001-086_R_COL_LP_5p_N1__TATCAGGGTCTTGATG-1	13.7232	-6.68999
001-086_R_COL_LP_5p_N1__ACGCCAGGTACAGTGG-1	13.3678	-7.16738
001-086_R_COL_LP_5p_N1__ACTGTCCGTTGAGTTC-1	10.7095	-7.66793
001-086_R_COL_LP_5p_N1__CATATGGCATCCTTGC-1	13.7827	-7.26153
001-086_R_COL_LP_5p_N1__AAAGATGAGTGGACGT-1	14.9726	-4.80009
001-086_R_COL_LP_5p_N1__CCTACACTCGGTCCGA-1	0.71488	-1.7822
001-086_R_COL_LP_5p_N1__TCAACGACACGAAATA-1	12.3664	-6.80775
001-086_R_COL_LP_5p_N1__CGTGTCTTCGCTAGCG-1	14.1469	-6.55338
001-086_R_COL_LP_5p_N1__CAGTAACCATTCTTAC-1	13.5597	-6.64491
001-086_R_COL_LP_5p_N1__CACAGTACACCTATCC-1	7.16094	7.77702
001-086_R_COL_LP_5p_N1__ATAAGAGTCACTATTC-1	14.5802	-5.24345
001-086_R_COL_LP_5p_N1__ATCACGAGTAGAGCTG-1	14.597	-4.88695
001-086_R_COL_LP_5p_N1__CGTCCATAGCCTTGAT-1	13.8434	-6.42554
001-086_R_COL_LP_5p_N1__TGTTCCGCATTTGCTT-1	0.965884	-2.13499
001-086_R_COL_LP_5p_N1__GGTGTTATCAGAAATG-1	14.8369	-4.52457
001-086_R_COL_LP_5p_N1__GTATTCTCACACAGAG-1	12.6027	-7.06548
001-086_R_COL_LP_5p_N1__CATTATCGTATATCCG-1	12.8834	-6.97258
001-086_R_COL_LP_5p_N1__ATGGGAGAGCCCAACC-1	14.3308	-6.0854
001-086_R_COL_LP_5p_N1__CTAGCCTCAGGAATGC-1	12.6947	-7.15364
001-086_R_COL_LP_5p_N1__CGTCCATGTCTAAAGA-1	5.60037	8.65469
001-086_R_COL_LP_5p_N1__TTGGAACAGTTAGCGG-1	17.4961	1.75118
001-086_R_COL_LP_5p_N1__CGCTGGATCGTACCGG-1	11.7249	-5.02548
001-086_R_COL_LP_5p_N1__TTTCCTCAGGGTGTGT-1	13.6575	-6.72107
001-086_R_COL_LP_5p_N1__AAAGTAGTCCGTACAA-1	14.3226	-5.03554
001-086_R_COL_LP_5p_N1__GACTGCGCAAGAGTCG-1	12.0563	10.4398
001-086_R_COL_LP_5p_N1__CAAGGCCCAACACCCG-1	13.0846	-6.85533
001-086_R_COL_LP_5p_N1__TGACAACGTTCGTTGA-1	13.9568	-7.46368
001-086_R_COL_LP_5p_N1__TGTGTTTTCAGCTCGG-1	13.8264	-6.56216
001-086_R_COL_LP_5p_N1__CCGGTAGAGCGGCTTC-1	14.6208	-4.99479
001-086_R_COL_LP_5p_N1__TGACTAGAGAGGTACC-1	16.0011	1.05153
001-086_R_COL_LP_5p_N1__AACCATGAGTAATCCC-1	14.6964	-3.9268
001-086_R_COL_LP_5p_N1__TTCTACACAGACGCCT-1	12.9313	-6.99205
001-086_R_COL_LP_5p_N1__AGTAGTCGTTATGTGC-1	1.92147	-3.81318
001-086_R_COL_LP_5p_N1__CGATCGGGTGAGCGAT-1	4.50514	7.26847
001-086_R_COL_LP_5p_N1__CTGGTCTCAGCCACCA-1	7.50838	8.20047
001-086_R_COL_LP_5p_N1__CGTGTCTGTCCGAGTC-1	13.4976	-7.00524
001-086_R_COL_LP_5p_N1__GTACTTTCACGCGAAA-1	11.9967	11.6448
001-086_R_COL_LP_5p_N1__GATCGTAGTTGGACCC-1	13.793	-7.47552
001-086_R_COL_LP_5p_N1__GACACGCTCACCCTCA-1	13.6207	-7.41149
001-086_R_COL_LP_5p_N1__TGGCTGGTCGGCGCTA-1	13.3212	-7.23271
001-086_R_COL_LP_5p_N1__GTTCGGGTCATTTGGG-1	14.3097	-4.03538
001-086_R_COL_LP_5p_N1__TGGGCGTAGCCTCGTG-1	13.2191	-7.0974
001-086_R_COL_LP_5p_N1__TCGCGTTCAGCTCCGA-1	12.7518	-6.58537
001-086_R_COL_LP_5p_N1__CCCTCCTCACTTAACG-1	14.424	-1.84125
001-086_R_COL_LP_5p_N1__GAACATCGTCTCAACA-1	15.6078	-1.9714
001-086_R_COL_LP_5p_N1__TTCGGTCTCTTGCATT-1	6.48756	8.97511
001-086_R_COL_LP_5p_N1__CTTAACTAGCCATCGC-1	11.8846	-5.61678
001-086_R_COL_LP_5p_N1__CGCTATCAGTGAAGAG-1	11.8446	11.7268
001-086_R_COL_LP_5p_N1__TGCTGCTCACAGACTT-1	12.9624	-7.09297
001-086_R_COL_LP_5p_N1__CCGGTAGGTCACTTCC-1	6.60155	8.49745
001-086_R_COL_LP_5p_N1__TGGGAAGTCAACCAAC-1	12.0034	-6.73816
001-086_R_COL_LP_5p_N1__AGAGCTTCACTTGGAT-1	13.4417	-6.71107
001-086_R_COL_LP_5p_N1__GATCAGTCAAAGCGGT-1	12.5256	-7.08219
001-086_R_COL_LP_5p_N1__TGGTTAGTCATCACCC-1	13.5523	-7.36323
001-086_R_COL_LP_5p_N1__ACTGTCCCAATTCCTT-1	1.86145	-3.80531
001-086_R_COL_LP_5p_N1__GATGAGGGTGGTGTAG-1	13.9293	-7.38971
001-086_R_COL_LP_5p_N1__CTTGGCTGTCCGTTAA-1	16.0964	-1.06768
001-086_R_COL_LP_5p_N1__CCTCAGTAGCAAATCA-1	13.62	-6.71833
001-086_R_COL_LP_5p_N1__AAGGAGCTCCCATTAT-1	2.02227	-3.72665
001-086_R_COL_LP_5p_N1__TTCTACACACGTCAGC-1	12.4841	-5.77762
001-086_R_COL_LP_5p_N1__GTCACAAAGATAGCAT-1	13.5694	-6.9513
001-086_R_COL_LP_5p_N1__ACTTGTTGTGCGCTTG-1	1.96898	-3.65912
001-086_R_COL_LP_5p_N1__TCCACACAGTTGTCGT-1	13.7566	-6.65212
001-086_R_COL_LP_5p_N1__ATCACGACAATGGACG-1	13.4376	-7.20211
001-086_R_COL_LP_5p_N1__CACAGGCAGGTACTCT-1	13.5228	-7.02007
001-086_R_COL_LP_5p_N1__AACTCAGAGACTAGAT-1	0.867943	-1.82846
001-086_R_COL_LP_5p_N1__CCGTGGATCATACGGT-1	12.6666	-7.11633
001-086_R_COL_LP_5p_N1__GTGCAGCGTAGCAAAT-1	13.6305	-7.22882
001-086_R_COL_LP_5p_N1__CGTTCTGTCGCATGAT-1	13.6985	-7.48721
001-086_R_COL_LP_5p_N1__AGAGCTTCATGTCGAT-1	15.1868	-4.17582
001-086_R_COL_LP_5p_N1__GTAGGCCGTACGCACC-1	13.4124	-6.55888
001-086_R_COL_LP_5p_N1__ATTATCCCAGGGTATG-1	10.4635	-4.16688
001-086_R_COL_LP_5p_N1__CATGGCGAGATCCGAG-1	13.2385	-6.69925
001-086_R_COL_LP_5p_N1__ACATCAGAGCTGTCTA-1	13.2206	-7.12428
001-086_R_COL_LP_5p_N1__AAATGCCTCTGCTGCT-1	14.0501	-5.22903
001-086_R_COL_LP_5p_N1__CCTTCGACACAGGAGT-1	14.0247	-5.06566
001-086_R_COL_LP_5p_N1__TTCGAAGTCTATGTGG-1	13.0605	-6.84669
001-086_R_COL_LP_5p_N1__CAGCCGAAGGATATAC-1	15.4017	-1.65383
001-086_R_COL_LP_5p_N1__CCTTTCTGTGTGCGTC-1	13.4612	-7.28071
001-086_R_COL_LP_5p_N1__TGCGTGGGTCTGGAGA-1	13.1471	-7.12168
001-086_R_COL_LP_5p_N1__CCTACACGTCTGATTG-1	2.30159	-4.29304
001-086_R_COL_LP_5p_N1__GTTACAGTCCTAGGGC-1	9.55432	-4.54373
001-086_R_COL_LP_5p_N1__CAACCTCTCCAAGTAC-1	11.9242	-6.98797
001-086_R_COL_LP_5p_N1__CTACACCTCTGTCAAG-1	16.1976	-0.153141
001-086_R_COL_LP_5p_N1__TGCCCTAAGAAACCTA-1	12.2256	11.3022
001-086_R_COL_LP_5p_N1__CGGGTCAAGTGATCGG-1	13.3332	-6.96978
001-086_R_COL_LP_5p_N1__GTGTGCGCAAGAAGAG-1	13.1494	-6.75213
001-086_R_COL_LP_5p_N1__TCGGGACAGTACGCCC-1	13.39	-7.00008
001-086_R_COL_LP_5p_N1__AGCGTATCACCGAATT-1	15.3229	-1.76685
001-086_R_COL_LP_5p_N1__ACAGCTAGTGATGTGG-1	11.4412	11.5368
001-086_R_COL_LP_5p_N1__GATGCTAAGGTGATTA-1	15.3537	-1.88893
001-086_R_COL_LP_5p_N1__ACATCAGTCTTGCCGT-1	10.9031	-6.97625
001-086_R_COL_LP_5p_N1__TGACAACTCTTCCTTC-1	13.0751	-6.91846
001-086_R_COL_LP_5p_N1__GTGTTAGCATGACATC-1	13.4016	-7.13553
001-086_R_COL_LP_5p_N1__GGACAGAAGTTGCAGG-1	13.4769	-7.06546
001-086_R_COL_LP_5p_N1__CACACTCAGGTGCTTT-1	13.0338	-7.20337
001-086_R_COL_LP_5p_N1__TTTGCGCAGAATTGTG-1	14.0699	-6.41688
001-086_R_COL_LP_5p_N1__GTCCTCATCATATCGG-1	2.0037	-3.92227
001-086_R_COL_LP_5p_N1__TTAGTTCTCTGCAGTA-1	0.840256	-0.925399
001-086_R_COL_LP_5p_N1__TTATGCTAGGAGCGTT-1	14.0236	-6.8428
001-086_R_COL_LP_5p_N1__TCGAGGCGTTGCTCCT-1	13.4867	-6.8063
001-086_R_COL_LP_5p_N1__AGTTGGTAGAGCAATT-1	13.4343	-7.05039
001-086_R_COL_LP_5p_N1__CCTCTGACACGGTGTC-1	10.9299	-5.4245
001-086_R_COL_LP_5p_N1__TGAAAGACACGTGAGA-1	13.3727	-6.97092
001-086_R_COL_LP_5p_N1__TTCGAAGCAGGTCCAC-1	15.5942	-0.364947
001-086_R_COL_LP_5p_N1__GGAACTTGTTTGGGCC-1	13.7576	-7.4983
001-086_R_COL_LP_5p_N1__AAGGCAGCAGACGCCT-1	12.8935	-6.55303
001-086_R_COL_LP_5p_N1__CCCAGTTGTAGCAAAT-1	11.4518	2.61099
001-086_R_COL_LP_5p_N1__CATCAAGAGTGGGTTG-1	13.3448	-6.66707
001-086_R_COL_LP_5p_N1__GCGACCACAAGACACG-1	-0.991108	3.75004
001-086_R_COL_LP_5p_N1__TTGACTTGTGTATGGG-1	15.6269	-2.08071
001-086_R_COL_LP_5p_N1__TACGGTACACCCATGG-1	11.4379	-6.01153
001-086_R_COL_LP_5p_N1__TACGGGCTCTCTTGAT-1	15.3198	-4.22757
001-086_R_COL_LP_5p_N1__CTGTGCTTCCGCATCT-1	13.6858	-7.06028
001-086_R_COL_LP_5p_N1__CACAGTAAGATCGGGT-1	13.5748	5.55523
001-086_R_COL_LP_5p_N1__TCTCTAATCCCATTTA-1	12.5156	-6.55991
001-086_R_COL_LP_5p_N1__GATCGCGGTTGACGTT-1	15.2328	-4.13488
001-086_R_COL_LP_5p_N1__CACAGGCCAGACTCGC-1	1.87841	-3.75525
001-086_R_COL_LP_5p_N1__AGAGCTTCATGTCTCC-1	13.3048	-6.68063
001-086_R_COL_LP_5p_N1__GTGCTTCGTAATCACC-1	15.0126	-3.61442
001-086_R_COL_LP_5p_N1__AGCGTCGAGAGTCTGG-1	12.5289	-3.78666
001-086_R_COL_LP_5p_N1__CCTCAGTGTCCTAGCG-1	15.8389	-1.69442
001-086_R_COL_LP_5p_N1__CAACTAGAGTGGCACA-1	0.476438	-1.19014
001-086_R_COL_LP_5p_N1__GATGAAATCAGTGTTG-1	13.0282	-7.1024
001-086_R_COL_LP_5p_N1__GACTGCGTCCACGCAG-1	7.0073	8.01441
001-086_R_COL_LP_5p_N1__GAGTCCGTCGTGGGAA-1	6.35156	7.50864
001-086_R_COL_LP_5p_N1__GAACCTATCGGCGCTA-1	12.4365	11.3881
001-086_R_COL_LP_5p_N1__TCAGGTATCAACGGCC-1	12.4126	-5.8525
001-086_R_COL_LP_5p_N1__CTCTGGTCACCAGGCT-1	12.4452	11.3342
001-086_R_COL_LP_5p_N1__AGCAGCCAGGTTACCT-1	13.1961	-7.05195
001-086_R_COL_LP_5p_N1__TACTCGCAGGGTGTGT-1	6.74201	8.46734
001-086_R_COL_LP_5p_N1__CTCTAATGTCCAGTAT-1	7.11123	7.98539
001-086_R_COL_LP_5p_N1__TGAAAGATCCGTAGTA-1	12.7675	-7.03719
001-086_R_COL_LP_5p_N1__CGGGTCAGTTCAACCA-1	15.2629	-1.7663
001-086_R_COL_LP_5p_N1__GTTCATTCAGGGAGAG-1	17.007	-0.309621
001-086_R_COL_LP_5p_N1__TACGGTATCTTGCATT-1	13.6892	-7.25775
001-086_R_COL_LP_5p_N1__CTTAACTAGACAGACC-1	5.64145	6.96975
001-086_R_COL_LP_5p_N1__GCGCAACCACGAAACG-1	13.3291	-7.13838
001-086_R_COL_LP_5p_N1__AGCGGTCGTAACGACG-1	13.0501	5.87758
001-086_R_COL_LP_5p_N1__ATCTGCCCATGAAGTA-1	17.33	1.60154
001-086_R_COL_LP_5p_N1__AGCGTATTCAGAAATG-1	13.8594	-7.0006
001-086_R_COL_LP_5p_N1__ACTGCTCGTCACCCAG-1	12.4747	-6.76039
001-086_R_COL_LP_5p_N1__CCTAAAGCAATAGCAA-1	1.38802	-2.45185
001-086_R_COL_LP_5p_N1__CGAGCCAGTCGCTTCT-1	13.7757	-7.31686
001-086_R_COL_LP_5p_N1__AGTAGTCAGTGTCCAT-1	14.6128	-4.10762
001-086_R_COL_LP_5p_N1__CCTTCCCAGTCAAGGC-1	4.62947	7.90415
001-086_R_COL_LP_5p_N1__CTCATTATCCCTCTTT-1	13.9608	-4.16593
001-086_R_COL_LP_5p_N1__TAGACCATCTGGTGTA-1	13.6814	-7.37203
001-086_R_COL_LP_5p_N1__TACGGGCCACGGCGTT-1	16.5498	-0.246712
001-086_R_COL_LP_5p_N1__CTAGCCTAGAGGTACC-1	13.4785	-7.11964
001-086_R_COL_LP_5p_N1__GCACTCTGTACGCTGC-1	14.7167	4.76149
001-086_R_COL_LP_5p_N1__TTCTCCTAGACCACGA-1	15.2453	-1.98937
001-086_R_COL_LP_5p_N1__TGGTTCCCAGGTCCAC-1	14.9464	-4.13977
001-086_R_COL_LP_5p_N1__CATGGCGTCCCAACGG-1	-1.10157	4.0505
001-086_R_COL_LP_5p_N1__GTGCAGCAGGTGCACA-1	14.5038	-3.79511
001-086_R_COL_LP_5p_N1__GAATGAAGTGCACTTA-1	12.0154	-7.04561
001-086_R_COL_LP_5p_N1__ACGAGCCGTTGGGACA-1	15.0755	-1.118
001-086_R_COL_LP_5p_N1__GGACAAGTCATCGGAT-1	13.6041	-7.24852
001-086_R_COL_LP_5p_N1__CCTTCCCGTACCGTAT-1	13.696	-6.88279
001-086_R_COL_LP_5p_N1__TGACGGCAGTGTACGG-1	13.4784	-7.36636
001-086_R_COL_LP_5p_N1__CAAGTTGGTGAGTGAC-1	14.6435	-3.80798
001-086_R_COL_LP_5p_N1__TAGTGGTAGGCTAGCA-1	12.3616	10.2956
001-086_R_COL_LP_5p_N1__AAGGTTCTCGCAAGCC-1	11.7478	-6.59479
001-086_R_COL_LP_5p_N1__CAGGTGCTCGTACCGG-1	15.229	-4.3019
001-086_R_COL_LP_5p_N1__TGTGGTAAGATCGGGT-1	13.6954	-7.48699
001-086_R_COL_LP_5p_N1__CAACCAAAGAGGGCTT-1	12.6486	-6.97693
001-086_R_COL_LP_5p_N1__AAACCTGCAAGCTGGA-1	12.6287	11.064
001-086_R_COL_LP_5p_N1__CGCCAAGAGAACAATC-1	12.3379	-6.9202
001-086_R_COL_LP_5p_N1__GAATGAAGTTTACTCT-1	13.0008	-7.05953
001-086_R_COL_LP_5p_N1__GACTGCGTCCAACCAA-1	6.69714	8.25532
001-086_R_COL_LP_5p_N1__AGTGTCACAACAACCT-1	14.8025	-3.98928
001-086_R_COL_LP_5p_N1__GCGACCAGTCCTAGCG-1	1.82111	-3.72934
001-086_R_COL_LP_5p_N1__TGGCTGGGTACTCTCC-1	13.4471	-7.07546
001-086_R_COL_LP_5p_N1__ACTGCTCCAGCGTTCG-1	12.9811	-7.17626
001-086_R_COL_LP_5p_N1__TCGTAGAAGGACAGCT-1	13.2734	-7.18023
001-086_R_COL_LP_5p_N1__GGACAGACACGCCAGT-1	13.6683	-3.8337
001-086_R_COL_LP_5p_N1__GTGAAGGGTCTAGCCG-1	13.2357	-6.46205
001-086_R_COL_LP_5p_N1__TACGGTAGTGACTCAT-1	13.9022	-2.5918
001-086_R_COL_LP_5p_N1__AAGGAGCTCCTAAGTG-1	12.298	-7.07815
001-086_R_COL_LP_5p_N1__TCCACACCATCGACGC-1	6.90009	7.84546
001-086_R_COL_LP_5p_N1__TTAGGCAAGACCCACC-1	14.6196	-3.73131
001-086_R_COL_LP_5p_N1__TTTGGTTCAGGGTACA-1	13.4061	-6.78162
001-086_R_COL_LP_5p_N1__TTCGAAGCAGCGAACA-1	10.6508	-5.73887
001-086_R_COL_LP_5p_N1__CTTAACTAGCTAGTTC-1	7.68736	8.20586
001-086_R_COL_LP_5p_N1__AGAGCGAAGGGTCTCC-1	14.0153	-6.34976
001-086_R_COL_LP_5p_N1__GGACGTCTCACCAGGC-1	13.5598	-7.36748
001-086_R_COL_LP_5p_N1__CTCGAAATCGTAGGTT-1	13.0884	-7.10427
001-086_R_COL_LP_5p_N1__CGAATGTTCACCGGGT-1	12.873	-5.22616
001-086_R_COL_LP_5p_N1__AAAGATGAGACCGGAT-1	15.6276	-1.54466
001-086_R_COL_LP_5p_N1__CGCTGGAGTAGCGTCC-1	2.23704	-3.66676
001-086_R_COL_LP_5p_N1__GTGAAGGGTGCACCAC-1	12.4099	11.2669
001-086_R_COL_LP_5p_N1__TGCGGGTCAAACCTAC-1	12.8447	-7.17944
001-086_R_COL_LP_5p_N1__CCTACCATCATGCATG-1	12.4402	-6.68648
001-086_R_COL_LP_5p_N1__CCTAAAGTCAGAGGTG-1	-1.57485	2.50264
001-086_R_COL_LP_5p_N1__TCCACACTCGGTGTTA-1	-2.03833	4.78842
001-086_R_COL_LP_5p_N1__AGTGTCATCTCTGTCG-1	13.7054	-6.9172
001-086_R_COL_LP_5p_N1__CACCAGGCATGACGGA-1	15.385	-1.92636
001-086_R_COL_LP_5p_N1__GGGTTGCGTGGTAACG-1	13.3496	-7.37993
001-086_R_COL_LP_5p_N1__TGGTTAGTCGTCACGG-1	13.3856	-7.01159
001-086_R_COL_LP_5p_N1__GTTAAGCTCCTTCAAT-1	14.4804	-4.09312
001-086_R_COL_LP_5p_N1__CCAATCCAGGAATCGC-1	6.18939	7.70336
001-086_R_COL_LP_5p_N1__TAAGAGAGTATTAGCC-1	13.6192	-6.43854
001-086_R_COL_LP_5p_N1__GGACATTCATCTCGCT-1	12.6076	-6.7005
001-086_R_COL_LP_5p_N1__TTAGGACTCGGCCGAT-1	14.132	-2.79103
001-086_R_COL_LP_5p_N1__CAGCCGAGTGATAAAC-1	14.6946	-1.7456
001-086_R_COL_LP_5p_N1__CCCAATCGTCAACTGT-1	13.6486	-4.8581
001-086_R_COL_LP_5p_N1__CTTTGCGCACAGAGGT-1	13.6765	-7.36617
001-086_R_COL_LP_5p_N1__ATGGGAGAGAATGTGT-1	12.4989	-6.95157
001-086_R_COL_LP_5p_N1__TAAGAGATCGTCCAGG-1	11.6886	-6.87829
001-086_R_COL_LP_5p_N1__GATGAAATCGACGGAA-1	17.2292	-1.36456
001-086_R_COL_LP_5p_N1__GTGAAGGGTGGAAAGA-1	1.80405	-3.80033
001-086_R_COL_LP_5p_N1__ACGGGTCGTGTGGTTT-1	14.5072	-5.71218
001-086_R_COL_LP_5p_N1__AGCTTGAAGGACTGGT-1	0.922288	-1.72404
001-086_R_COL_LP_5p_N1__GTACTTTAGGGATGGG-1	15.2608	-4.13362
001-086_R_COL_LP_5p_N1__TCAGGTATCAGGTAAA-1	13.1187	-6.36252
001-086_R_COL_LP_5p_N1__GTAACGTCATATACCG-1	17.0802	1.94057
001-086_R_COL_LP_5p_N1__ACATGGTCATTTGCCC-1	12.8147	-7.02386
001-086_R_COL_LP_5p_N1__CGTGTAACATACAGCT-1	13.3281	-7.17116
001-086_R_COL_LP_5p_N1__CCTTACGCACGGTTTA-1	15.3114	-1.73768
001-086_R_COL_LP_5p_N1__TACACGATCATCGATG-1	13.599	-6.42216
001-086_R_COL_LP_5p_N1__ACGCCAGGTCTGGAGA-1	14.6807	-4.87225
001-086_R_COL_LP_5p_N1__CTAGAGTAGGAGCGTT-1	14.8371	2.63027
001-086_R_COL_LP_5p_N1__CGCTTCAGTCTAGCGC-1	15.1571	-4.02033
001-086_R_COL_LP_5p_N1__GAGTCCGCACCCATGG-1	1.90252	-1.89487
001-086_R_COL_LP_5p_N1__GCATACAAGTACACCT-1	4.33491	7.22365
001-086_R_COL_LP_5p_N1__ACCTTTAGTCTCATCC-1	14.6768	-5.13877
001-086_R_COL_LP_5p_N1__CATCGGGCAAGTTAAG-1	14.8912	-2.9872
001-086_R_COL_LP_5p_N1__AGGGATGAGAAACCAT-1	7.1503	8.07696
001-086_R_COL_LP_5p_N1__CTCGGGATCTGTCTAT-1	1.8463	-3.68594
001-086_R_COL_LP_5p_N1__CATTATCTCTCGTATT-1	12.8084	-6.92546
001-086_R_COL_LP_5p_N1__TCGGTAAGTTCCACGG-1	1.93452	-3.8744
001-086_R_COL_LP_5p_N1__CAGAATCTCCAGATCA-1	1.5439	-3.45787
001-086_R_COL_LP_5p_N1__GAATAAGAGGATGGTC-1	12.9769	-7.02385
001-086_R_COL_LP_5p_N1__CCTTACGCACACGCTG-1	11.8556	-5.71033
001-086_R_COL_LP_5p_N1__GGCGTGTAGACTTTCG-1	13.4977	-6.48092
001-086_R_COL_LP_5p_N1__TCGGTAACAATAGCAA-1	15.9624	-0.819789
001-086_R_COL_LP_5p_N1__GATTCAGCAGACGCTC-1	12.3468	11.3784
001-086_R_COL_LP_5p_N1__TGCCCTAGTTGCCTCT-1	1.86927	-3.55365
001-086_R_COL_LP_5p_N1__GTCACGGAGTCTCGGC-1	2.14824	-3.86705
001-086_R_COL_LP_5p_N1__CCTATTATCGATAGAA-1	14.6577	-4.50178
001-086_R_COL_LP_5p_N1__CTAATGGCAAGCGCTC-1	1.93331	-3.83885
001-086_R_COL_LP_5p_N1__ATCTGCCCAAGCGAGT-1	15.993	-3.21148
001-086_R_COL_LP_5p_N1__AGTTGGTTCACAGGCC-1	1.657	-3.69158
001-086_R_COL_LP_5p_N1__CGTAGCGAGGCCCTTG-1	6.67819	8.43709
001-086_R_COL_LP_5p_N1__ACACTGAAGATGGCGT-1	1.89166	-3.90296
001-086_R_COL_LP_5p_N1__ACACCAATCGGTCTAA-1	10.8733	-7.49401
001-086_R_COL_LP_5p_N1__TGGTTCCGTGTAATGA-1	13.5629	-6.76549
001-086_R_COL_LP_5p_N1__CAGCTGGTCTATCGCC-1	13.5717	-7.38046
001-086_R_COL_LP_5p_N1__TAAACCGTCTGAAAGA-1	11.5432	-7.06494
001-086_R_COL_LP_5p_N1__GATCAGTTCCATTCTA-1	5.0607	8.95326
001-086_R_COL_LP_5p_N1__GATCGATGTAGAGGAA-1	15.3295	-3.65322
001-086_R_COL_LP_5p_N1__GAACATCTCTTATCTG-1	15.5074	-1.74994
001-086_R_COL_LP_5p_N1__ACATGGTCACAGACAG-1	1.40558	-3.06456
001-086_R_COL_LP_5p_N1__TCTCTAAGTTCGGGCT-1	11.9604	-5.28117
001-086_R_COL_LP_5p_N1__TGCCAAAGTTTGTTGG-1	1.29432	-1.82503
001-086_R_COL_LP_5p_N1__GGCCGATCAGCGTCCA-1	0.834074	-0.970335
001-086_R_COL_LP_5p_N1__AACACGTAGTCTCGGC-1	11.2847	-7.43782
001-086_R_COL_LP_5p_N1__ACGCCAGCAGCTGCAC-1	12.4614	6.10273
001-086_R_COL_LP_5p_N1__TACTTACGTGCACCAC-1	2.09662	-3.90584
001-086_R_COL_LP_5p_N1__TCACGAATCATGGTCA-1	13.5699	5.69591
001-086_R_COL_LP_5p_N1__TGGCCAGGTGCCTGCA-1	16.9828	0.107235
001-086_R_COL_LP_5p_N1__CCTCTGAAGAGTGACC-1	13.5507	-7.29319
001-086_R_COL_LP_5p_N1__AGCATACAGGTGCAAC-1	6.55403	8.4485
001-086_R_COL_LP_5p_N1__GGCGACTGTGGTCTCG-1	12.1506	-6.01359
001-086_R_COL_LP_5p_N1__GAATGAAAGCTTTGGT-1	12.9482	-7.0548
001-086_R_COL_LP_5p_N1__AATCCAGTCGTAGGAG-1	12.9372	-6.88936
001-086_R_COL_LP_5p_N1__AAGGTTCGTTATCACG-1	14.3418	-1.61751
001-086_R_COL_LP_5p_N1__CTAAGACTCGCGTAGC-1	2.04099	-3.62812
001-086_R_COL_LP_5p_N1__CCTTACGCAGACGCAA-1	6.29917	8.46032
001-086_R_COL_LP_5p_N1__AGAGTGGGTAGGGTAC-1	15.2893	-1.77359
001-086_R_COL_LP_5p_N1__ACGCCGAAGGCTAGGT-1	1.81952	-3.86934
001-086_R_COL_LP_5p_N1__GACTGCGAGTGAACAT-1	13.2002	5.78136
001-086_R_COL_LP_5p_N1__ATTCTACGTAAGGATT-1	12.4429	-6.69547
001-086_R_COL_LP_5p_N1__ATCATCTAGGAGTCTG-1	15.3448	-1.80198
001-086_R_COL_LP_5p_N1__CTGGTCTAGACAGGCT-1	1.91761	-3.84541
001-086_R_COL_LP_5p_N1__CAGGTGCCAGAGCCAA-1	13.3802	4.44871
001-086_R_COL_LP_5p_N1__CCTAGCTGTTCCACTC-1	13.6864	0.513467
001-086_R_COL_LP_5p_N1__TACAGTGTCATCGCTC-1	-1.82787	3.84989
001-086_R_COL_LP_5p_N1__TACGGTACATCGTCGG-1	14.1297	-3.09677
001-086_R_COL_LP_5p_N1__TCATTACCAAATTGCC-1	11.9395	-5.07204
001-086_R_COL_LP_5p_N1__TTAGGACAGAGATGAG-1	12.7445	-7.02737
001-086_R_COL_LP_5p_N1__CGTGAGCCATTAGGCT-1	0.735113	-1.43308
001-086_R_COL_LP_5p_N1__TGATTTCAGATAGCAT-1	15.5175	-1.80961
001-086_R_COL_LP_5p_N1__TCTGGAACAGCTGCTG-1	7.05042	7.99328
001-086_R_COL_LP_5p_N1__CGGCTAGGTAGCTTGT-1	15.6026	-1.51734
001-086_R_COL_LP_5p_N1__GAAGCAGCAAGAAGAG-1	15.3322	-1.97724
001-086_R_COL_LP_5p_N1__TCTCATATCTTAACCT-1	15.1713	-4.12972
001-086_R_COL_LP_5p_N1__GAGCAGATCGGCATCG-1	13.1812	-7.2457
001-086_R_COL_LP_5p_N1__GAGCAGACAGATCGGA-1	14.4026	-5.38723
001-086_R_COL_LP_5p_N1__CGGACTGTCTTGAGGT-1	3.67752	8.68972
001-086_R_COL_LP_5p_N1__TTCGGTCTCGGCTACG-1	17.1241	-0.181558
001-086_R_COL_LP_5p_N1__GGACATTCAAGAGGCT-1	-1.98028	3.06524
001-086_R_COL_LP_5p_N1__GTACTCCAGAGCCTAG-1	10.8849	-7.32408
001-086_R_COL_LP_5p_N1__GTGTGCGTCCAGAAGG-1	14.1053	2.14001
001-086_R_COL_LP_5p_N1__TGCGTGGAGTCATCCA-1	5.7423	8.84326
001-086_R_COL_LP_5p_N1__GTCACAAAGATGGGTC-1	12.7171	-7.14791
001-086_R_COL_LP_5p_N1__TCAGCAATCCGCGCAA-1	13.0965	-7.09118
001-086_R_COL_LP_5p_N1__ATGTGTGAGCCAGTTT-1	16.7158	-0.634757
001-086_R_COL_LP_5p_N1__TGACAACGTGCTGTAT-1	13.3804	-6.94168
001-086_R_COL_LP_5p_N1__CCCATACGTCCGAACC-1	16.5523	1.08752
001-086_R_COL_LP_5p_N1__AGGCCGTTCCCAGGTG-1	0.720143	-2.01531
001-086_R_COL_LP_5p_N1__ACTGAGTAGCTTTGGT-1	15.033	1.93022
001-086_R_COL_LP_5p_N1__GTTAAGCAGGCTCAGA-1	15.9321	-0.925845
001-086_R_COL_LP_5p_N1__AGCATACCACGGTAAG-1	12.7719	-7.0256
001-086_R_COL_LP_5p_N1__GATGAGGAGTGCGTGA-1	11.6819	-6.23198
001-086_R_COL_LP_5p_N1__TTGACTTTCCGTTGTC-1	11.7255	-6.8336
001-086_R_COL_LP_5p_N1__CGATCGGTCAGAGACG-1	12.2659	11.4685
001-086_R_COL_LP_5p_N1__CCAGCGAGTAACGCGA-1	1.80306	-3.58664
001-086_R_COL_LP_5p_N1__CTAAGACCATCGATGT-1	12.6535	-7.15961
001-086_R_COL_LP_5p_N1__AGAGCGAAGGACATTA-1	13.3918	0.222827
001-086_R_COL_LP_5p_N1__CAGAGAGGTCAGAGGT-1	15.4385	-1.88129
001-086_R_COL_LP_5p_N1__GCAGTTATCATGTGGT-1	7.21267	7.1473
001-086_R_COL_LP_5p_N1__CTCATTAGTCTGCGGT-1	11.8583	11.6148
001-086_R_COL_LP_5p_N1__ACTGAGTTCTCCGGTT-1	1.96884	-3.88029
001-086_R_COL_LP_5p_N1__CCGTACTTCATGTGGT-1	16.151	-0.373379
001-086_R_COL_LP_5p_N1__CGACCTTGTAGAAAGG-1	15.603	-1.13191
001-086_R_COL_LP_5p_N1__TACGGATCAATAGCGG-1	3.85162	8.85022
001-086_R_COL_LP_5p_N1__TCTTCGGGTGAAATCA-1	12.0892	12.1094
001-086_R_COL_LP_5p_N1__TCTATTGTCTGCTGCT-1	6.95177	7.30486
001-086_R_COL_LP_5p_N1__AGCTCTCTCCTTTACA-1	10.8781	4.50141
001-086_R_COL_LP_5p_N1__TGCCCATGTCACACGC-1	11.6105	-4.89878
001-086_R_COL_LP_5p_N1__GGGTCTGTCAAGGCTT-1	16.442	-0.943993
001-086_R_COL_LP_5p_N1__GAGCAGATCGGAGGTA-1	15.4739	-1.46413
001-086_R_COL_LP_5p_N1__CTCGGAGAGCTAGTTC-1	15.3653	-0.736158
001-086_R_COL_LP_5p_N1__TTGGCAACACCGTTGG-1	1.32123	-2.30401
001-086_R_COL_LP_5p_N1__CCTTCCCCAGGCAGTA-1	14.2279	-1.79003
001-086_R_COL_LP_5p_N1__GCATACACAGTACACT-1	14.0322	-1.88006
001-086_R_COL_LP_5p_N1__ACGAGGAAGTGTACGG-1	13.3375	-1.90995
001-086_R_COL_LP_5p_N1__ACGGAGAGTCGACTGC-1	14.3628	-5.4549
001-086_R_COL_LP_5p_N1__GAACATCGTTCACGGC-1	12.9452	-7.03939
001-086_R_COL_LP_5p_N1__GGCGTGTGTTTGTGTG-1	12.7269	-6.98791
001-086_R_COL_LP_5p_N1__AATCGGTTCGGCTACG-1	12.3407	-7.10731
001-086_R_COL_LP_5p_N1__ACATACGCAGGGTATG-1	15.0814	-1.74845
001-086_R_COL_LP_5p_N1__GTGCATATCTCCAACC-1	1.15179	-2.23063
001-086_R_COL_LP_5p_N1__GTAGTCATCAACACGT-1	16.3644	-0.420626
001-086_R_COL_LP_5p_N1__CTCACACAGGCTCATT-1	13.1171	-7.16709
001-086_R_COL_LP_5p_N1__GGGTCTGGTAATCGTC-1	12.9264	-6.39079
001-086_R_COL_LP_5p_N1__GACCTGGGTTCGGGCT-1	15.3696	-1.4926
001-086_R_COL_LP_5p_N1__CATCGGGCAGTGACAG-1	12.9949	-1.79448
001-086_R_COL_LP_5p_N1__CTACATTTCGCCCTTA-1	2.01405	-1.81417
001-086_R_COL_LP_5p_N1__ACGGCCATCAACGCTA-1	6.93753	8.1762
001-086_R_COL_LP_5p_N1__GCATACAGTACAGCAG-1	-2.55139	2.42864
001-086_R_COL_LP_5p_N1__CCTACCACAATCTGCA-1	11.2189	-6.47802
001-086_R_COL_LP_5p_N1__ATCTACTGTAGTGAAT-1	10.2913	-6.69095
001-086_R_COL_LP_5p_N1__CTCTGGTAGGTGATAT-1	17.1691	-1.73198
001-086_R_COL_LP_5p_N1__TCGGTAACAGCGTAAG-1	15.7887	2.08143
001-086_R_COL_LP_5p_N1__ACGGGCTGTTGAGGTG-1	15.0215	-1.77191
001-086_R_COL_LP_5p_N1__GACGCGTGTTATTCTC-1	12.7171	-6.64863
001-086_R_COL_LP_5p_N1__CGCCAAGTCTGCTGCT-1	10.7563	-7.60107
001-086_R_COL_LP_5p_N1__GACTGCGAGTACTTGC-1	11.0634	-6.62962
001-086_R_COL_LP_5p_N1__TCACAAGTCACAATGC-1	3.79993	8.20879
001-086_R_COL_LP_5p_N1__CGGTTAAGTCTAGAGG-1	11.0399	-6.61677
001-086_R_COL_LP_5p_N1__CAACTAGCATGACGGA-1	12.239	-6.76438
001-086_R_COL_LP_5p_N1__GGAATAATCGGAAATA-1	11.5869	-6.99539
001-086_R_COL_LP_5p_N1__TGTATTCCAGCCAGAA-1	10.9731	-5.99206
001-086_R_COL_LP_5p_N1__TCACAAGAGATCACGG-1	11.9949	11.5724
001-086_R_COL_LP_5p_N1__GGTGCGTAGTGTTGAA-1	13.3836	-6.63143
001-086_R_COL_LP_5p_N1__AACTGGTAGGCGCTCT-1	15.6056	-1.75476
001-086_R_COL_LP_5p_N1__CTACATTCAAATCCGT-1	11.4997	-4.01213
001-086_R_COL_LP_5p_N1__AGCTCTCTCTAAGCCA-1	0.803986	-1.04318
001-086_R_COL_LP_5p_N1__CGGACACTCTCTAGGA-1	15.139	-1.35008
001-086_R_COL_LP_5p_N1__CACATTTTCCAAAGTC-1	15.6596	-1.404
001-086_R_COL_LP_5p_N1__ACACTGAGTCAATACC-1	15.2646	-1.69044
001-086_R_COL_LP_5p_N1__CTGCCTATCGTGTAGT-1	14.3283	-3.00609
001-086_R_COL_LP_5p_N1__CTAATGGTCAGCTCTC-1	13.7322	-7.27334
001-086_R_COL_LP_5p_N1__TGTGGTATCACGATGT-1	1.55035	-3.17442
001-086_R_COL_LP_5p_N1__CACAAACGTACACCGC-1	5.15451	8.35084
001-086_R_COL_LP_5p_N1__GTACTCCTCGTCACGG-1	11.329	-7.05415
001-086_R_COL_LP_5p_N1__TCTTCGGCAAGAGTCG-1	12.9997	-6.61107
001-086_R_COL_LP_5p_N1__GTTAAGCAGGGCTTCC-1	12.8825	-6.63994
001-086_R_COL_LP_5p_N1__GGGCATCGTTGGTGGA-1	-2.51153	2.4396
001-086_R_COL_LP_5p_N1__ACAGCTAAGTAGCGGT-1	11.7854	10.2873
001-086_R_COL_LP_5p_N1__ATTGGTGTCTACCAGA-1	12.9213	-6.35523
001-086_R_COL_LP_5p_N1__TGACTTTAGCCCTAAT-1	13.4869	-3.90075
001-086_R_COL_LP_5p_N1__TATGCCCAGCTCCCAG-1	2.52405	-2.5523
001-086_R_COL_LP_5p_N1__ATCGAGTTCTCTGTCG-1	16.5897	-0.357176
001-086_R_COL_LP_5p_N1__AGGGAGTAGTCTCGGC-1	12.8982	-3.98634
001-086_R_COL_LP_5p_N1__CATATGGCACTGTTAG-1	14.9088	-1.15902
001-086_R_COL_LP_5p_N1__TGTCCCACACCTCGGA-1	16.4464	0.112281
001-086_R_COL_LP_5p_N1__AAGGCAGCAGACAGGT-1	14.2403	-1.63461
001-086_R_COL_LP_5p_N1__CTACACCCAGGTGGAT-1	0.917608	-1.11181
001-086_R_COL_LP_5p_N1__TAGGCATAGTCATGCT-1	-2.07056	3.17519
001-086_R_COL_LP_5p_N1__TGCTGCTCACGTGAGA-1	16.1105	-0.188878
001-086_R_COL_LP_5p_N1__TCAATCTAGCAATCTC-1	1.63999	-3.34387
001-086_R_COL_LP_5p_N1__GCGCAGTGTGATGCCC-1	17.5481	-0.160765
001-086_R_COL_LP_5p_N1__TAGAGCTGTGCTTCTC-1	17.5151	-1.33224
001-086_R_COL_LP_5p_N1__CACACTCAGTGAATTG-1	11.5072	-6.86938
001-086_R_COL_LP_5p_N1__TTTGCGCAGTTCGCGC-1	12.7568	10.3824
001-086_R_COL_LP_5p_N1__AGCATACCAGTTAACC-1	11.0218	-7.36406
001-086_R_COL_LP_5p_N1__TCAGCAACATCCTTGC-1	11.3701	-4.02775
001-086_R_COL_LP_5p_N1__ACATACGGTGTTTGTG-1	-2.41521	2.72453
001-086_R_COL_LP_5p_N1__TGCTGCTTCTGTCCGT-1	-1.78065	4.71503
001-086_R_COL_LP_5p_N1__AGCGTCGGTGTCCTCT-1	14.4924	-4.09561
001-086_R_COL_LP_5p_N1__GCAAACTTCTGAGTGT-1	11.8549	12.0111
001-086_R_COL_LP_5p_N1__GTTCTCGCACACATGT-1	13.7832	-6.25704
001-086_R_COL_LP_5p_N1__CCTTTCTAGCTCCTCT-1	12.8747	-7.06153
001-086_R_COL_LP_5p_N1__CGTCAGGTCCGCTGTT-1	12.1142	-6.75616
001-086_R_COL_LP_5p_N1__TGGCTGGTCAGGTTCA-1	11.6677	-7.17047
001-086_R_COL_LP_5p_N1__TCTGAGACAACTTGAC-1	12.2952	-5.14768
001-086_R_COL_LP_5p_N1__ATTACTCTCACCATAG-1	-2.36488	3.41553
001-086_R_COL_LP_5p_N1__TATCTCAGTCATCGGC-1	12.779	10.3786
001-086_R_COL_LP_5p_N1__GGCTGGTAGATGCCAG-1	-2.27357	3.63325
001-086_R_COL_LP_5p_N1__ATAACGCGTATGGTTC-1	11.8239	11.4047
001-086_R_COL_LP_5p_N1__GAGCAGAGTCCGAACC-1	12.719	-6.77779
001-086_R_COL_LP_5p_N1__ATCATGGAGCGTGAGT-1	11.4788	-4.95113
001-086_R_COL_LP_5p_N1__TCAGCAAGTATAGGTA-1	-2.7344	3.82799
001-086_R_COL_LP_5p_N1__GGTATTGCAGGGAGAG-1	11.1131	-7.46296
001-086_R_COL_LP_5p_N1__TACGGTATCTGCGTAA-1	15.8268	-1.29462
001-086_R_COL_LP_5p_N1__GTCTCGTGTAACGTTC-1	-1.19201	3.89407
001-086_R_COL_LP_5p_N1__GTACGTAAGGAATGGA-1	-1.76244	3.84365
001-086_R_COL_LP_5p_N1__AGTGGGAAGAAGGTGA-1	4.87082	9.34828
001-086_R_COL_LP_5p_N1__GTTTCTAAGGTGATTA-1	14.7766	1.19209
001-086_R_COL_LP_5p_N1__TCACAAGAGCTAACTC-1	-2.29089	2.87142
001-086_R_COL_LP_5p_N1__CATATGGCACACAGAG-1	13.7378	-6.37813
001-086_R_COL_LP_5p_N1__CAGAATCGTCGTTGTA-1	11.9065	-5.61395
001-086_R_COL_LP_5p_N1__CGCTATCGTACCGTAT-1	16.0978	-1.21629
001-086_R_COL_LP_5p_N1__ATTGGACCATGTTGAC-1	-2.90407	2.8539
001-086_R_COL_LP_5p_N1__TGAGAGGAGCGATCCC-1	12.9395	-6.75667
001-086_R_COL_LP_5p_N1__TGACTAGCATGGTTGT-1	12.1968	-1.49772
001-086_R_COL_LP_5p_N1__GCTGCAGCAGGAATCG-1	13.8964	5.32066
001-086_R_COL_LP_5p_N1__CGATCGGGTACGAAAT-1	12.2625	-5.5045
001-086_R_COL_LP_5p_N1__GTGCAGCGTTAGATGA-1	16.84	0.00455775
001-086_R_COL_LP_5p_N1__ATCCGAATCACTCTTA-1	12.9833	-6.54015
001-086_R_COL_LP_5p_N1__TTAGGCAGTGCAACGA-1	13.2943	-4.41331
001-086_R_COL_LP_5p_N1__TGACTTTGTCGCATAT-1	5.03363	7.77881
001-086_R_COL_LP_5p_N1__GTAACTGCACAGACTT-1	11.8768	-5.00729
001-086_R_COL_LP_5p_N1__ACGATGTGTCGAGTTT-1	1.40925	-2.54406
001-086_R_COL_LP_5p_N1__TAGTGGTAGTCGTTTG-1	4.38228	6.9953
001-086_R_COL_LP_5p_N1__AGCAGCCCAATGCCAT-1	11.985	12.088
001-086_R_COL_LP_5p_N1__CGCTTCAAGCCCGAAA-1	-2.05116	2.29659
001-086_R_COL_LP_5p_N1__AGCGTATCAGGCTCAC-1	12.028	12.1362
001-086_R_COL_LP_5p_N1__TTCGAAGAGCACACAG-1	-2.6915	2.91447
001-086_R_COL_LP_5p_N1__CGTTCTGCATGCGCAC-1	-2.29704	2.94061
001-086_R_COL_LP_5p_N1__GATGAGGAGTCATGCT-1	12.0377	11.7092
001-086_R_COL_LP_5p_N1__CCGGTAGCAGGCTGAA-1	0.488118	-1.43829
001-086_R_COL_LP_5p_N1__TAGAGCTAGTGTGAAT-1	12.4768	10.1781
001-086_R_COL_LP_5p_N1__TTTCCTCTCGGAATCT-1	10.434	-7.32339
001-086_R_COL_LP_5p_N1__GTAACTGAGGTTACCT-1	11.8214	-5.30015
001-086_R_COL_LP_5p_N1__CGACCTTAGTAATCCC-1	15.336	-1.50974
001-086_R_COL_LP_5p_N1__CTCTAATAGGGATGGG-1	-2.26197	3.19799
001-086_R_COL_LP_5p_N1__CCCAATCAGGCTCAGA-1	12.5875	-5.7527
001-086_R_COL_LP_5p_N1__ACTTGTTCAGTGACAG-1	-2.32114	2.92382
001-086_R_COL_LP_5p_N1__AGCATACCAGATGGCA-1	11.2069	-7.12011
001-086_R_COL_LP_5p_N1__TCAACGACAAGCCGTC-1	1.12658	-1.46463
001-086_R_COL_LP_5p_N1__GTGGGTCAGGGCTTGA-1	16.2779	-0.721889
001-086_R_COL_LP_5p_N1__CGATGGCAGCAATATG-1	-2.38736	3.39335
001-086_R_COL_LP_5p_N1__GTAGGCCGTAAGAGAG-1	13.9259	-1.48705
001-086_R_COL_LP_5p_N1__GCATGTAGTTTGACAC-1	14.6017	-1.40181
001-086_R_COL_LP_5p_N1__GGGCACTCACGTCAGC-1	15.7312	-0.71315
001-086_R_COL_LP_5p_N1__ACACCAAAGAGGGCTT-1	6.89297	8.23368
001-086_R_COL_LP_5p_N1__CGTAGCGGTGCTCTTC-1	16.5	1.80926
001-086_R_COL_LP_5p_N1__TCATTACCATCGGTTA-1	15.4956	-1.94438
001-086_R_COL_LP_5p_N1__GCCAAATTCGCAAACT-1	15.2949	-1.72154
001-086_R_COL_LP_5p_N1__CTAATGGAGAACAATC-1	-1.49699	3.98438
001-086_R_COL_LP_5p_N1__ACACCAAGTATCTGCA-1	15.7727	1.8389
001-086_R_COL_LP_5p_N1__CACACCTAGCGATAGC-1	11.5375	-4.64594
001-086_R_COL_LP_5p_N1__CTAATGGTCACAATGC-1	13.2964	-3.80184
001-086_R_COL_LP_5p_N1__AGGTCCGAGAGACGAA-1	-2.37485	3.80294
001-086_R_COL_LP_5p_N1__TAGGCATCATGTAGTC-1	-1.80609	4.37319
001-086_R_COL_LP_5p_N1__TTGCCGTTCTTCTGGC-1	-1.33995	3.35172
001-086_R_COL_LP_5p_N1__TGGTTCCGTTACGCGC-1	5.37898	8.58169
001-086_R_COL_LP_5p_N1__AGCAGCCAGCCGCCTA-1	-2.18638	3.49313
001-086_R_COL_LP_5p_N1__GGGACCTAGAAAGTGG-1	12.3166	-6.96063
001-086_R_COL_LP_5p_N1__CATATGGAGTGTTAGA-1	13.8259	-0.853084
001-086_R_COL_LP_5p_N1__CGTAGGCCATGTTCCC-1	12.9222	-6.95619
001-086_R_COL_LP_5p_N1__TGCGCAGTCTACGAGT-1	1.97369	-4.03311
001-086_R_COL_LP_5p_N1__CAGTCCTGTGATAAAC-1	16.1821	-0.827769
001-086_R_COL_LP_5p_N1__CAGGTGCTCCGTCATC-1	11.9336	-7.00013
001-086_R_COL_LP_5p_N1__AGGTCCGCATTGGGCC-1	15.3194	-1.61316
001-086_R_COL_LP_5p_N1__AGACGTTGTGATGCCC-1	4.44319	7.59062
001-086_R_COL_LP_5p_N1__AGGCCACGTGCACGAA-1	-2.14995	2.5076
001-086_R_COL_LP_5p_N1__TGAAAGACAGGTTTCA-1	14.2858	-1.84013
001-086_R_COL_LP_5p_N1__TGACTAGCATGGTCTA-1	-2.32388	2.39011
001-086_R_COL_LP_5p_N1__ACGTCAAGTTTGTTGG-1	12.2039	-6.57783
001-086_R_COL_LP_5p_N1__AGCTTGACAGGCTGAA-1	-1.93992	3.93649
001-086_R_COL_LP_5p_N1__CGTCAGGCATGTTGAC-1	14.3311	-1.59543
001-086_R_COL_LP_5p_N1__ACGATGTGTGCACCAC-1	10.6123	-3.06234
001-086_R_COL_LP_5p_N1__TCTTCGGCAGATTGCT-1	12.7388	-4.58702
001-086_R_COL_LP_5p_N1__GGATGTTTCGGCGCTA-1	15.796	-1.08991
001-086_R_COL_LP_5p_N1__TTGACTTCAGCGTCCA-1	11.4458	-6.92863
001-086_R_COL_LP_5p_N1__GATCAGTTCGCTTGTC-1	15.5333	-1.40077
001-086_R_COL_LP_5p_N1__CTTAGGATCATCACCC-1	0.911301	-1.59472
001-086_R_COL_LP_5p_N1__CACATAGAGTGCAAGC-1	-2.20186	3.24981
001-086_R_COL_LP_5p_N1__GCGCAGTTCTATCCCG-1	-2.19326	2.66932
001-086_R_COL_LP_5p_N1__TCAGCAACACGACTCG-1	-2.01622	2.95207
001-086_R_COL_LP_5p_N1__CCGGGATCATCCCATC-1	11.4371	-3.2629
001-086_R_COL_LP_5p_N1__TACCTATCACTATCTT-1	-2.64041	3.19889
001-086_R_COL_LP_5p_N1__CTGTTTATCGACCAGC-1	-2.30364	3.11841
001-086_R_COL_LP_5p_N1__TCATTTGCAGCATACT-1	-2.24505	3.19539
001-086_R_COL_LP_5p_N1__GAGGTGAAGCAATATG-1	12.6636	-6.81923
001-086_R_COL_LP_5p_N1__TTCTACAGTCTCCACT-1	11.7131	-5.07466
001-086_R_COL_LP_5p_N1__GTGGGTCGTCGCGTGT-1	12.2195	-5.5213
001-086_R_COL_LP_5p_N1__GCGACCAGTAGTGAAT-1	-2.26919	3.07402
001-086_R_COL_LP_5p_N1__TGCCCATTCGCTAGCG-1	12.7764	10.5045
001-086_R_COL_LP_5p_N1__ATAGACCGTGGACGAT-1	-1.79146	3.28571
001-086_R_COL_LP_5p_N1__TCTCATAAGTAGATGT-1	12.0703	11.4427
001-086_R_COL_LP_5p_N1__GTGCGGTCAGTCACTA-1	15.6012	-1.26229
001-086_R_COL_LP_5p_N1__TAGCCGGCACCACCAG-1	15.7473	-1.33291
001-086_R_COL_LP_5p_N1__CCTATTACACCAGGCT-1	-2.08167	3.47134
001-086_R_COL_LP_5p_N1__ACCTTTATCGATCCCT-1	-1.91201	3.66985
001-086_R_COL_LP_5p_N1__CACCAGGCATCGATTG-1	14.5353	-1.16512
001-086_R_COL_LP_5p_N1__AGTCTTTTCCGGCACA-1	-2.11269	2.62169
001-086_R_COL_LP_5p_N1__CGGACTGAGATGCCAG-1	-2.26105	3.92007
001-086_R_COL_LP_5p_N1__AGGGATGGTAAACCTC-1	-2.32053	3.15724
001-086_R_COL_LP_5p_N1__TTGTAGGGTCGACTGC-1	-2.2078	2.81296
001-086_R_COL_LP_5p_N1__AGAGCTTGTCTAGCCG-1	12.2428	-5.93017
001-086_R_COL_LP_5p_N1__GTTACAGAGAGCCTAG-1	-2.17287	2.60901
001-086_R_COL_LP_5p_N1__AGATCTGGTCAACATC-1	-1.73987	2.99448
001-086_R_COL_LP_5p_N1__TGAGAGGCAAGGACAC-1	10.9862	-5.73093
001-086_R_COL_LP_5p_N1__AGCTCCTCACGAAACG-1	-2.17213	3.73614
001-086_R_COL_LP_5p_N1__AAGGTTCTCTCTTATG-1	13.5078	-6.43504
001-086_R_COL_LP_5p_N1__CTACCCATCTGATTCT-1	-2.13506	4.44584
001-086_R_COL_LP_5p_N1__CTACATTCAGGTCTCG-1	12.1877	-5.50036
001-086_R_COL_LP_5p_N1__CATGACAAGCGCCTCA-1	11.1117	-3.0832
001-086_R_COL_LP_5p_N1__TTAACTCGTTCGTGAT-1	-2.17374	2.82559
001-086_R_COL_LP_5p_N1__CAGCGACGTTGAACTC-1	12.1165	-5.72939
001-086_R_COL_LP_5p_N1__TTCGAAGCACAACTGT-1	12.2216	-5.36036
001-086_R_COL_LP_5p_N1__AGCCTAAAGCAGGTCA-1	11.9355	-6.151
001-086_R_COL_LP_5p_N1__TAGACCATCCAAGTAC-1	12.1395	-5.54422
001-086_R_COL_LP_5p_N1__CACATTTGTTTGTTTC-1	15.4849	-1.12512
001-086_R_COL_LP_5p_N1__TACTCGCCATAGTAAG-1	11.6645	-7.06471
001-086_R_COL_LP_5p_N1__ATCTACTCAGACGCCT-1	11.0072	-4.27777
001-086_R_COL_LP_5p_N1__TGGCGCACACCAGGTC-1	-2.0962	2.95722
001-086_R_COL_LP_5p_N1__TGACGGCGTAGAAAGG-1	10.2936	-7.6185
001-086_R_COL_LP_5p_N1__ACACCGGAGTACGCCC-1	12.192	-5.49787
001-086_R_COL_LP_5p_N1__CTCTGGTGTCTAGCGC-1	-2.08865	3.35874
001-086_R_COL_LP_5p_N1__GATCGATTCGTCCAGG-1	-2.30722	3.33824
001-086_R_COL_LP_5p_N1__GCTGCGAAGCAATATG-1	-2.14914	2.94962
001-086_R_COL_LP_5p_N1__CTTTGCGAGGGCTCTC-1	-2.44531	2.6894
001-086_R_COL_LP_5p_N1__GCGACCAGTCCCGACA-1	-2.22098	2.25022
001-086_R_COL_LP_5p_N1__CTCGAGGGTGGGTATG-1	11.0397	-6.26364
001-089_R_COL_LP_5p_N1__ATCATGGGTCTCTCTG-1	13.8919	5.64812
001-089_R_COL_LP_5p_N1__ATAAGAGGTTAAGTAG-1	14.6934	5.12297
001-089_R_COL_LP_5p_N1__AGATTGCAGCTGTCTA-1	14.8252	3.80426
001-089_R_COL_LP_5p_N1__GGACAAGCACCGCTAG-1	16.6773	-0.266047
001-089_R_COL_LP_5p_N1__TATTACCGTTGATTGC-1	14.9258	4.04755
001-089_R_COL_LP_5p_N1__TCGTAGAGTTGTACAC-1	13.901	4.70881
001-089_R_COL_LP_5p_N1__TGGTTCCTCGTCCAGG-1	14.3776	4.12648
001-089_R_COL_LP_5p_N1__TGGTTAGAGCTAGTTC-1	12.1805	9.91952
001-089_R_COL_LP_5p_N1__AGGGTGAGTGATGCCC-1	14.6513	4.65701
001-089_R_COL_LP_5p_N1__AAGGAGCCATCCTAGA-1	13.5574	5.81668
001-089_R_COL_LP_5p_N1__AGTGAGGAGATCGATA-1	14.6249	4.5531
001-089_R_COL_LP_5p_N1__GGACAGAGTCGCATCG-1	16.0415	0.598017
001-089_R_COL_LP_5p_N1__GCATGATAGGTGCACA-1	17.0398	5.62882
001-089_R_COL_LP_5p_N1__ATTGGACTCATCGATG-1	13.4564	5.94444
001-089_R_COL_LP_5p_N1__CGCTTCAAGGTTCCTA-1	9.27336	1.08295
001-089_R_COL_LP_5p_N1__CCTTTCTTCACAGGCC-1	16.354	-0.0104039
001-089_R_COL_LP_5p_N1__CAGCTGGCATATGCTG-1	14.2387	-5.61979
001-089_R_COL_LP_5p_N1__GACGCGTGTTGGTTTG-1	13.7524	4.79793
001-089_R_COL_LP_5p_N1__CTACGTCAGACCGGAT-1	15.2976	3.17332
001-089_R_COL_LP_5p_N1__CTAACTTAGACTAGGC-1	14.8406	2.29125
001-089_R_COL_LP_5p_N1__ACGGAGATCTACGAGT-1	14.1888	4.44479
001-089_R_COL_LP_5p_N1__GTGCAGCGTCATATCG-1	14.4265	4.31284
001-089_R_COL_LP_5p_N1__CTGAAGTCAAGAAAGG-1	15.6524	1.94943
001-089_R_COL_LP_5p_N1__ACGGGTCTCAACACGT-1	16.308	4.50439
001-089_R_COL_LP_5p_N1__ACATACGGTCGAGTTT-1	9.79483	2.55235
001-089_R_COL_LP_5p_N1__GTGTGCGCATTACCTT-1	3.83094	7.84067
001-089_R_COL_LP_5p_N1__GCAATCACATCGGTTA-1	15.8293	4.0438
001-089_R_COL_LP_5p_N1__CAGGTGCCATTTCAGG-1	14.5137	4.4223
001-089_R_COL_LP_5p_N1__GAAATGACATTCCTGC-1	13.738	4.66551
001-089_R_COL_LP_5p_N1__TCACGAACAGTAGAGC-1	13.4477	6.41992
001-089_R_COL_LP_5p_N1__AGAGCTTAGACACGAC-1	9.88682	2.36066
001-089_R_COL_LP_5p_N1__ACACCGGAGTGCAAGC-1	8.3214	-0.0639928
001-089_R_COL_LP_5p_N1__CACAAACCAGCCTTGG-1	13.9999	4.46633
001-089_R_COL_LP_5p_N1__AACTTTCTCACAATGC-1	7.19716	7.51132
001-089_R_COL_LP_5p_N1__CGAATGTGTATAATGG-1	10.2728	2.67372
001-089_R_COL_LP_5p_N1__TCCCGATCAGGCTCAC-1	14.2663	4.26509
001-089_R_COL_LP_5p_N1__CATTCGCCACACGCTG-1	14.3627	4.22293
001-089_R_COL_LP_5p_N1__GTAACGTAGACTGGGT-1	15.1999	5.31855
001-089_R_COL_LP_5p_N1__GGGCATCAGTCGTTTG-1	8.00892	0.22977
001-089_R_COL_LP_5p_N1__TCGTACCGTACCGGCT-1	16.2246	3.73184
001-089_R_COL_LP_5p_N1__GGATTACCATCTCCCA-1	14.9967	4.702
001-089_R_COL_LP_5p_N1__TGTGTTTCATCGGTTA-1	15.9955	4.29577
001-089_R_COL_LP_5p_N1__TTAGGCACACGCATCG-1	17.1678	6.08343
001-089_R_COL_LP_5p_N1__CTTAGGATCAGGCAAG-1	7.43753	2.79403
001-089_R_COL_LP_5p_N1__GGAACTTAGGTGATTA-1	16.0202	3.07727
001-089_R_COL_LP_5p_N1__TTGCGTCCAACTGGCC-1	16.5896	5.03535
001-089_R_COL_LP_5p_N1__CACCAGGTCACTTACT-1	1.82509	-1.74189
001-089_R_COL_LP_5p_N1__TAGTTGGCATAACCTG-1	17.4428	6.23077
001-089_R_COL_LP_5p_N1__AAGACCTGTTACGGAG-1	7.19534	6.10239
001-089_R_COL_LP_5p_N1__ACCAGTAAGATAGCAT-1	6.71154	-3.11242
001-089_R_COL_LP_5p_N1__GGATTACCAGTCACTA-1	1.71002	-1.27205
001-089_R_COL_LP_5p_N1__CGATTGAAGCTAAACA-1	14.0339	2.76062
001-089_R_COL_LP_5p_N1__CCACTACTCGATCCCT-1	17.0951	6.01781
001-089_R_COL_LP_5p_N1__CGTCTACCAGGTGGAT-1	7.57755	0.66397
001-089_R_COL_LP_5p_N1__CGTCACTGTCAATACC-1	2.55392	-0.749862
001-089_R_COL_LP_5p_N1__ACGAGCCGTATATCCG-1	8.42089	0.0552103
001-089_R_COL_LP_5p_N1__TCTATTGCAAAGGTGC-1	6.92765	7.63383
001-089_R_COL_LP_5p_N1__CATATGGGTGTAATGA-1	13.9403	4.59648
001-089_R_COL_LP_5p_N1__CGCCAAGCAGGAATCG-1	14.943	4.41414
001-089_R_COL_LP_5p_N1__GAGCAGATCTCTGTCG-1	8.53056	6.57117
001-089_R_COL_LP_5p_N1__TGAGGGAAGCAGCGTA-1	8.59271	0.0290613
001-089_R_COL_LP_5p_N1__ATAGACCGTTCCCGAG-1	13.1927	5.89585
001-089_R_COL_LP_5p_N1__GAAACTCGTTTGACTG-1	15.2929	3.82365
001-089_R_COL_LP_5p_N1__CCACTACGTTCTCATT-1	-1.58312	3.43959
001-089_R_COL_LP_5p_N1__GTGGGTCGTAAGTAGT-1	15.1655	3.27086
001-089_R_COL_LP_5p_N1__GACGTGCAGTGTACTC-1	14.4336	3.86198
001-089_R_COL_LP_5p_N1__CGGACACAGCCACTAT-1	16.0392	3.86397
001-089_R_COL_LP_5p_N1__CTTAGGAGTTCGTTGA-1	14.9216	5.09994
001-089_R_COL_LP_5p_N1__TTTCCTCAGACTAGGC-1	16.5678	4.41239
001-089_R_COL_LP_5p_N1__AGATCTGCAATAGAGT-1	15.3892	2.06593
001-089_R_COL_LP_5p_N1__ATCATCTAGTGTGAAT-1	8.87743	1.89402
001-089_R_COL_LP_5p_N1__ACCCACTAGCGTAATA-1	15.5018	2.03011
001-089_R_COL_LP_5p_N1__CGGAGCTAGCTGGAAC-1	15.9851	3.36854
001-089_R_COL_LP_5p_N1__TCTCTAAGTGTGACCC-1	6.80169	6.96238
001-089_R_COL_LP_5p_N1__GGGACCTAGATCACGG-1	14.6457	2.58723
001-089_R_COL_LP_5p_N1__ATTTCTGTCAGCTCTC-1	15.2526	4.84481
001-089_R_COL_LP_5p_N1__GTGCTTCAGTGAATTG-1	10.0647	2.3681
001-089_R_COL_LP_5p_N1__GCTTGAAGTTGTGGCC-1	15.548	3.68725
001-089_R_COL_LP_5p_N1__GATGAAAAGATCTGCT-1	9.85058	2.57766
001-089_R_COL_LP_5p_N1__GGGATGAAGGACACCA-1	14.3602	4.50264
001-089_R_COL_LP_5p_N1__TGCTGCTCACGGTTTA-1	16.18	1.02343
001-089_R_COL_LP_5p_N1__GAGTCCGCAGATGGCA-1	16.9544	6.33944
001-089_R_COL_LP_5p_N1__CGTTGGGCATGCTGGC-1	13.7641	6.17207
001-089_R_COL_LP_5p_N1__GGCCGATTCGGCGGTT-1	10.1235	2.39673
001-089_R_COL_LP_5p_N1__CGAGAAGCATCGGTTA-1	16.7344	5.41434
001-089_R_COL_LP_5p_N1__GGCGTGTTCAGTCCCT-1	8.44788	-0.334735
001-089_R_COL_LP_5p_N1__CCTTACGAGCCAGGAT-1	12.242	10.1619
001-089_R_COL_LP_5p_N1__TGGTTAGCAGTTTACG-1	15.9392	3.41473
001-089_R_COL_LP_5p_N1__ATTCTACTCGGTTCGG-1	16.1017	1.20905
001-089_R_COL_LP_5p_N1__ATCCACCTCAACACCA-1	15.5831	3.84514
001-089_R_COL_LP_5p_N1__TCCACACAGACAGGCT-1	8.30526	1.81682
001-089_R_COL_LP_5p_N1__ACTGTCCTCGCTTGTC-1	3.85309	6.44124
001-089_R_COL_LP_5p_N1__TTCTCCTGTGACGGTA-1	5.62951	6.28321
001-089_R_COL_LP_5p_N1__ACTGATGAGGAGTTTA-1	8.62976	0.219686
001-089_R_COL_LP_5p_N1__TTGTAGGCACCATCCT-1	17.0198	2.87437
001-089_R_COL_LP_5p_N1__TCGGTAACACTTAACG-1	1.79335	-1.62012
001-089_R_COL_LP_5p_N1__TTCCCAGAGATGGGTC-1	5.85639	6.4759
001-089_R_COL_LP_5p_N1__GGGTCTGCACATCCAA-1	14.0625	3.79922
001-089_R_COL_LP_5p_N1__TCATTACCACTGTGTA-1	5.79565	6.3951
001-089_R_COL_LP_5p_N1__CCCAGTTTCTTGTCAT-1	14.6183	2.64829
001-089_R_COL_LP_5p_N1__GAATAAGGTCGCGGTT-1	14.6032	3.47742
001-089_R_COL_LP_5p_N1__CGTTGGGGTATAGGTA-1	15.8172	-0.802789
001-089_R_COL_LP_5p_N1__GGGAATGAGCTCCTTC-1	9.82902	2.32189
001-089_R_COL_LP_5p_N1__TCATTTGCACTTGGAT-1	14.7638	3.72468
001-089_R_COL_LP_5p_N1__ATAGACCCATGCTAGT-1	14.5864	3.24427
001-089_R_COL_LP_5p_N1__TCACAAGCAGCGTAAG-1	15.1823	3.71866
001-089_R_COL_LP_5p_N1__GCTGCAGGTAATAGCA-1	14.8568	4.4416
001-089_R_COL_LP_5p_N1__CCTATTAGTACCGCTG-1	15.1453	2.52936
001-089_R_COL_LP_5p_N1__GTTAAGCTCGGTTAAC-1	1.91828	-1.27597
001-089_R_COL_LP_5p_N1__GACCAATAGGAGTCTG-1	10.0601	2.40423
001-089_R_COL_LP_5p_N1__CCATTCGGTCTAGCGC-1	17.1396	6.02209
001-089_R_COL_LP_5p_N1__CGTTCTGAGGTAGCCA-1	15.3242	2.54574
001-089_R_COL_LP_5p_N1__GGCCGATCAACTTGAC-1	1.98365	-0.785546
001-089_R_COL_LP_5p_N1__GACACGCAGATGCCAG-1	17.0329	2.80276
001-089_R_COL_LP_5p_N1__ACGGGTCCAGTCTTCC-1	14.8635	3.37175
001-089_R_COL_LP_5p_N1__TATTACCTCATGTGGT-1	15.3338	3.78942
001-089_R_COL_LP_5p_N1__ACGATACGTTATCGGT-1	10.0314	2.54246
001-089_R_COL_LP_5p_N1__ATCCACCAGAGTCTGG-1	13.2275	5.46881
001-089_R_COL_LP_5p_N1__GGTGCGTTCTGCAAGT-1	16.4976	5.10737
001-089_R_COL_LP_5p_N1__ATTTCTGGTAAGGGAA-1	10.0455	2.59804
001-089_R_COL_LP_5p_N1__AGGTCATAGCGTGTCC-1	16.9352	6.296
001-089_R_COL_LP_5p_N1__CTGCCTACAAGAGTCG-1	17.0504	6.2796
001-089_R_COL_LP_5p_N1__CAAGTTGCAGCCAATT-1	11.7868	10.0946
001-089_R_COL_LP_5p_N1__ACGAGGAGTGGGTCAA-1	16.1864	3.36836
001-089_R_COL_LP_5p_N1__CTGATCCTCGGTTCGG-1	16.2229	3.01573
001-089_R_COL_LP_5p_N1__CAGAGAGCAGGATTGG-1	1.91685	-1.96192
001-089_R_COL_LP_5p_N1__CTCGTCACAATCCAAC-1	17.3734	6.16591
001-089_R_COL_LP_5p_N1__GATCGATTCTGACCTC-1	14.8157	2.89729
001-089_R_COL_LP_5p_N1__CTACATTAGCTAGCCC-1	10.0007	2.30048
001-089_R_COL_LP_5p_N1__GGTGTTAGTGTTGAGG-1	14.4021	4.47194
001-089_R_COL_LP_5p_N1__GCACATAAGAAACCGC-1	6.71736	5.8789
001-089_R_COL_LP_5p_N1__ACTTGTTCACGCCAGT-1	14.1952	5.39777
001-089_R_COL_LP_5p_N1__AGGGTGAAGCTCCTTC-1	16.1367	3.19751
001-089_R_COL_LP_5p_N1__TGCTGCTGTAAGGGCT-1	16.7579	5.49371
001-089_R_COL_LP_5p_N1__ACTGCTCTCACCCTCA-1	9.52187	2.20531
001-089_R_COL_LP_5p_N1__CGCTGGACACGAAAGC-1	17.4458	6.13054
001-089_R_COL_LP_5p_N1__GTGCTTCCATCCAACA-1	14.6585	-4.19872
001-089_R_COL_LP_5p_N1__AACCGCGCACGTCTCT-1	5.5107	6.17429
001-089_R_COL_LP_5p_N1__ACCCACTCACCATCCT-1	15.7598	0.286664
001-089_R_COL_LP_5p_N1__CGTCTACTCTTGCATT-1	16.3713	-2.71312
001-089_R_COL_LP_5p_N1__AACTCCCCAGACTCGC-1	6.50375	7.02108
001-089_R_COL_LP_5p_N1__GAATGAAGTTTGCATG-1	6.9974	7.78674
001-089_R_COL_LP_5p_N1__CATGGCGTCCGCTGTT-1	7.62984	0.771465
001-089_R_COL_LP_5p_N1__CGCGTTTAGTCATCCA-1	2.06949	-1.57521
001-089_R_COL_LP_5p_N1__ACGGCCAAGTTTGCGT-1	13.9954	4.26959
001-089_R_COL_LP_5p_N1__GAGTCCGTCAACCATG-1	16.4602	0.593031
001-089_R_COL_LP_5p_N1__AAAGCAATCGAATGCT-1	7.78189	0.538452
001-089_R_COL_LP_5p_N1__AGTTGGTGTGCTTCTC-1	16.7196	1.70814
001-089_R_COL_LP_5p_N1__TAAGTGCAGGTACTCT-1	12.7369	6.26764
001-089_R_COL_LP_5p_N1__TGGGCGTTCGGTGTCG-1	14.042	4.30384
001-089_R_COL_LP_5p_N1__ATCACGACAACTGCTA-1	15.7504	3.66151
001-089_R_COL_LP_5p_N1__GATCGATTCTCAACTT-1	11.7885	-6.53322
001-089_R_COL_LP_5p_N1__TTGAACGGTCTAAACC-1	9.92309	2.51976
001-089_R_COL_LP_5p_N1__ACACCAACACACTGCG-1	13.7616	4.62969
001-089_R_COL_LP_5p_N1__TATCTCAGTAGCGTCC-1	15.3578	2.91892
001-089_R_COL_LP_5p_N1__CGTGTAAGTCAAGCGA-1	15.9243	1.5297
001-089_R_COL_LP_5p_N1__AATCGGTTCCCAGGTG-1	14.6126	-5.58095
001-089_R_COL_LP_5p_N1__GAAACTCCAGCCTTTC-1	6.89233	2.28365
001-089_R_COL_LP_5p_N1__TTTGGTTGTCTTTCAT-1	11.0228	2.73997
001-089_R_COL_LP_5p_N1__ACACCCTGTCTTTCAT-1	17.3807	6.15818
001-089_R_COL_LP_5p_N1__CTGATAGAGTGGGCTA-1	7.91134	-0.605642
001-089_R_COL_LP_5p_N1__AAAGTAGTCTAACTTC-1	13.6798	6.06861
001-089_R_COL_LP_5p_N1__TGCGTGGTCCGTTGCT-1	14.9944	2.18843
001-089_R_COL_LP_5p_N1__CGAGAAGGTAAGGATT-1	13.3318	6.32923
001-089_R_COL_LP_5p_N1__TCCCGATTCATGTGGT-1	10.0524	2.58342
001-089_R_COL_LP_5p_N1__ACCGTAAAGAAACGAG-1	16.4621	5.22097
001-089_R_COL_LP_5p_N1__GCCAAATGTCGTTGTA-1	14.1618	4.70816
001-089_R_COL_LP_5p_N1__CCACGGAGTGGTTTCA-1	7.81152	-1.05494
001-089_R_COL_LP_5p_N1__TGGCTGGTCTAGCACA-1	14.8668	2.89307
001-089_R_COL_LP_5p_N1__CCTTCGATCCAATGGT-1	14.4693	-4.66637
001-089_R_COL_LP_5p_N1__GGAACTTTCTAAGCCA-1	14.7578	-2.50752
001-089_R_COL_LP_5p_N1__CGGACTGAGGGCTTGA-1	15.8995	1.65565
001-089_R_COL_LP_5p_N1__CTGTGCTGTAAAGGAG-1	-0.684449	3.72248
001-089_R_COL_LP_5p_N1__TCTGAGACATTCCTGC-1	1.87048	-2.16263
001-089_R_COL_LP_5p_N1__CCACGGATCCGGCACA-1	7.58017	0.647666
001-089_R_COL_LP_5p_N1__AACACGTCAGCGTAAG-1	1.70383	-0.622711
001-089_R_COL_LP_5p_N1__TGAGAGGTCCCATTAT-1	2.09181	-1.0978
001-089_R_COL_LP_5p_N1__GCCAAATTCTGTGCAA-1	14.9292	4.98239
001-089_R_COL_LP_5p_N1__GACGCGTTCTACGAGT-1	13.7322	5.07185
001-089_R_COL_LP_5p_N1__AATCGGTCAGCAGTTT-1	1.95837	-1.18282
001-089_R_COL_LP_5p_N1__TACTCGCGTACTCTCC-1	6.2866	6.44105
001-089_R_COL_LP_5p_N1__GGAAAGCCATATACCG-1	16.2744	-0.0442229
001-089_R_COL_LP_5p_N1__GGCGTGTCAGCTTCGG-1	14.8793	4.23388
001-089_R_COL_LP_5p_N1__AACTCCCAGAACTCGG-1	13.8289	4.57209
001-089_R_COL_LP_5p_N1__CCACTACGTAGCCTAT-1	6.73596	7.15827
001-089_R_COL_LP_5p_N1__CGGCTAGCATCTATGG-1	17.258	6.21792
001-089_R_COL_LP_5p_N1__TAGAGCTAGGTGGGTT-1	14.1904	3.36824
001-089_R_COL_LP_5p_N1__CCAGCGAAGGACAGCT-1	7.49598	7.60511
001-089_R_COL_LP_5p_N1__TTCGAAGCAGATGGGT-1	14.8797	2.43898
001-089_R_COL_LP_5p_N1__TTAACTCTCCTTTACA-1	9.01335	0.0697008
001-089_R_COL_LP_5p_N1__GCGCGATCAAGCTGGA-1	2.3755	-1.04985
001-089_R_COL_LP_5p_N1__CATCAAGGTTAAAGAC-1	3.73959	6.09016
001-089_R_COL_LP_5p_N1__GTGCGGTGTGGAAAGA-1	14.4585	-5.64529
001-089_R_COL_LP_5p_N1__AGTAGTCCACGCTTTC-1	10.2055	-7.99815
001-089_R_COL_LP_5p_N1__GTAGGCCAGGGTCTCC-1	14.4509	-5.26536
001-089_R_COL_LP_5p_N1__TCCACACCAGATGAGC-1	14.4609	3.52459
001-089_R_COL_LP_5p_N1__TCATTTGTCGTTACAG-1	8.48985	-0.278598
001-089_R_COL_LP_5p_N1__GTGGGTCGTGCAACGA-1	15.9874	-0.763946
001-089_R_COL_LP_5p_N1__ATAGACCGTTCGGGCT-1	6.39059	7.12855
001-089_R_COL_LP_5p_N1__ATTGGACAGAATCTCC-1	10.0584	2.48
001-089_R_COL_LP_5p_N1__TTGACTTGTTCCACTC-1	7.83558	7.60738
001-089_R_COL_LP_5p_N1__AACTGGTTCTGATTCT-1	6.38784	8.00789
001-089_R_COL_LP_5p_N1__CTGATAGCAAACTGCT-1	14.5773	-5.68339
001-089_R_COL_LP_5p_N1__CACACTCGTTTAGCTG-1	16.5422	4.29805
001-089_R_COL_LP_5p_N1__AAACCTGCATGTTGAC-1	13.9682	1.74778
001-089_R_COL_LP_5p_N1__GGGACCTAGAATTCCC-1	14.8949	4.35532
001-089_R_COL_LP_5p_N1__AAGGCAGGTGATGATA-1	6.92261	7.66567
001-089_R_COL_LP_5p_N1__CCGTACTGTCCAGTAT-1	13.7742	5.0651
001-089_R_COL_LP_5p_N1__GACACGCGTTCACCTC-1	15.0337	2.26469
001-089_R_COL_LP_5p_N1__TCTTTCCCATGGTCAT-1	14.277	3.74276
001-089_R_COL_LP_5p_N1__CCCTCCTGTGCCTGGT-1	15.3202	1.66677
001-089_R_COL_LP_5p_N1__CAAGAAAGTAAAGGAG-1	6.90594	7.05604
001-089_R_COL_LP_5p_N1__TCTGGAAGTGCGAAAC-1	15.0466	3.93883
001-089_R_COL_LP_5p_N1__TCTGGAAAGGTGATTA-1	17.7299	5.41915
001-089_R_COL_LP_5p_N1__ATCGAGTAGCATCATC-1	7.18317	7.71641
001-089_R_COL_LP_5p_N1__CTTAGGATCGGACAAG-1	14.9531	4.70123
001-089_R_COL_LP_5p_N1__GGACATTCACATTCGA-1	14.8086	4.64018
001-089_R_COL_LP_5p_N1__GATGAGGAGCTAGCCC-1	13.8067	4.82233
001-089_R_COL_LP_5p_N1__CTCTAATCACTCAGGC-1	17.487	5.22811
001-089_R_COL_LP_5p_N1__ACATCAGTCTGCAAGT-1	17.1946	2.5648
001-089_R_COL_LP_5p_N1__CAGTCCTTCCTCAATT-1	16.4726	-0.291973
001-089_R_COL_LP_5p_N1__GTTACAGGTCACCTAA-1	5.14365	8.13869
001-089_R_COL_LP_5p_N1__GCAGTTAAGACTGGGT-1	7.27094	7.63105
001-089_R_COL_LP_5p_N1__CAGCCGACAGGGTACA-1	17.6235	5.40577
001-089_R_COL_LP_5p_N1__AGGTCATAGATGGCGT-1	17.0907	2.49045
001-089_R_COL_LP_5p_N1__GCATGTACATAGACTC-1	15.537	3.2527
001-089_R_COL_LP_5p_N1__CCACTACCACGTCAGC-1	7.42156	7.32677
001-089_R_COL_LP_5p_N1__AAAGTAGTCTAAGCCA-1	17.7304	5.46112
001-089_R_COL_LP_5p_N1__GTTTCTATCCCGGATG-1	16.6238	1.89361
001-089_R_COL_LP_5p_N1__GCGCAGTGTTGGTAAA-1	12.4272	6.45659
001-089_R_COL_LP_5p_N1__CTACACCCACACTGCG-1	7.09373	5.87227
001-089_R_COL_LP_5p_N1__TGGCGCAGTTAGGGTG-1	12.6308	11.6642
001-089_R_COL_LP_5p_N1__ACGGCCACAGACAAGC-1	7.43555	7.4543
001-089_R_COL_LP_5p_N1__CGCTTCACACCTATCC-1	7.00761	7.74563
001-089_R_COL_LP_5p_N1__CGATGGCAGTCCGTAT-1	15.4521	-1.56121
001-089_R_COL_LP_5p_N1__GGAGCAACACTGTGTA-1	1.26253	-1.21767
001-089_R_COL_LP_5p_N1__CGTAGGCGTGTGCGTC-1	14.031	-5.50875
001-089_R_COL_LP_5p_N1__GAGTCCGTCGCCATAA-1	13.6386	4.79213
001-089_R_COL_LP_5p_N1__GACCTGGGTCGCTTTC-1	17.6424	5.38394
001-089_R_COL_LP_5p_N1__TTCGGTCGTGCACCAC-1	15.6629	3.16565
001-089_R_COL_LP_5p_N1__GACGTTATCTCTAGGA-1	14.8988	-2.44204
001-089_R_COL_LP_5p_N1__AACCATGAGACGCAAC-1	14.5692	2.64069
001-089_R_COL_LP_5p_N1__GTTCGGGCACCAGTTA-1	12.6058	-6.27469
001-089_R_COL_LP_5p_N1__GTTTCTACACGGCCAT-1	17.2314	2.12617
001-089_R_COL_LP_5p_N1__GGGTCTGTCTTAACCT-1	5.80686	7.92069
001-089_R_COL_LP_5p_N1__TCTCTAAGTAGGACAC-1	6.4346	7.69862
001-089_R_COL_LP_5p_N1__ATTGGTGCATCGATGT-1	14.4173	-5.12602
001-089_R_COL_LP_5p_N1__GTCACGGTCCAAACTG-1	16.0232	-0.789691
001-089_R_COL_LP_5p_N1__CGGACGTCATGGATGG-1	12.1145	-6.0048
001-089_R_COL_LP_5p_N1__GGACATTTCTTTACAC-1	15.9057	-0.663786
001-089_R_COL_LP_5p_N1__CTAATGGGTGCACCAC-1	14.977	-5.74111
001-089_R_COL_LP_5p_N1__CACACCTTCGGACAAG-1	11.0366	-7.80427
001-089_R_COL_LP_5p_N1__CCATGTCGTTATTCTC-1	13.9183	4.4579
001-089_R_COL_LP_5p_N1__TTTGGTTTCTTTAGGG-1	5.08336	8.14944
001-089_R_COL_LP_5p_N1__CTCCTAGAGTGGGTTG-1	17.187	5.12422
001-089_R_COL_LP_5p_N1__GCAGTTAGTAGGAGTC-1	17.4563	5.21995
001-089_R_COL_LP_5p_N1__AAAGTAGCATGGGACA-1	15.7794	-2.45892
001-089_R_COL_LP_5p_N1__GTGTGCGGTTGATTGC-1	16.4666	4.61094
001-089_R_COL_LP_5p_N1__GCTGGGTTCGTCTGAA-1	12.3121	11.8361
001-089_R_COL_LP_5p_N1__CTCTGGTAGTCTCAAC-1	3.34832	6.05131
001-089_R_COL_LP_5p_N1__AGTAGTCAGATGTGTA-1	6.85509	7.78856
001-089_R_COL_LP_5p_N1__TGGCGCACAGGGATTG-1	7.55878	0.484881
001-089_R_COL_LP_5p_N1__TTAACTCCACTGAAGG-1	6.35661	7.21271
001-089_R_COL_LP_5p_N1__ACACTGAGTATATCCG-1	5.03274	7.88345
001-089_R_COL_LP_5p_N1__TCAGATGTCCGTCATC-1	10.3864	2.03111
001-089_R_COL_LP_5p_N1__GCTTCCATCACGATGT-1	4.32818	5.67549
001-089_R_COL_LP_5p_N1__TGCACCTGTCAACATC-1	15.3452	3.33999
001-089_R_COL_LP_5p_N1__CGATTGACAACACCCG-1	11.767	11.9026
001-089_R_COL_LP_5p_N1__CGATCGGCACAGATTC-1	16.5733	4.70345
001-089_R_COL_LP_5p_N1__GTGAAGGCAAAGTGCG-1	5.32007	7.46418
001-089_R_COL_LP_5p_N1__CGTGTAAAGAGGGATA-1	15.6731	-2.5577
001-089_R_COL_LP_5p_N1__AACTCCCGTACCGTTA-1	17.5546	5.26513
001-089_R_COL_LP_5p_N1__GGTGCGTAGACCACGA-1	16.1222	4.20934
001-089_R_COL_LP_5p_N1__TCGGGACTCATCATTC-1	15.9069	-1.42735
001-089_R_COL_LP_5p_N1__AGGCCACTCTGGGCCA-1	14.7882	2.89306
001-089_R_COL_LP_5p_N1__GGTGTTAGTGTGTGCC-1	6.39997	7.26265
001-089_R_COL_LP_5p_N1__CACTCCACATTTGCCC-1	8.46098	-0.145178
001-089_R_COL_LP_5p_N1__CGCGGTATCGGCTTGG-1	15.3186	-2.368
001-089_R_COL_LP_5p_N1__CGTCCATTCTAACCGA-1	6.71842	6.95152
001-089_R_COL_LP_5p_N1__GTGCGGTCAAATCCGT-1	16.0961	4.43528
001-089_R_COL_LP_5p_N1__TTTGTCAAGAATCTCC-1	14.6879	2.83096
001-089_R_COL_LP_5p_N1__TGCTGCTAGATGTTAG-1	4.70309	8.30223
001-089_R_COL_LP_5p_N1__CCTACACAGATCGATA-1	8.83843	0.34852
001-089_R_COL_LP_5p_N1__TGGTTCCAGTAGGCCA-1	12.6058	11.6443
001-089_R_COL_LP_5p_N1__CAGCAGCTCTGTGCAA-1	12.5979	-6.14354
001-089_R_COL_LP_5p_N1__CACATAGCATCTACGA-1	16.8125	4.95609
001-089_R_COL_LP_5p_N1__GACTAACAGAGAACAG-1	6.49183	7.08687
001-089_R_COL_LP_5p_N1__ACACTGAGTCCAGTTA-1	17.1445	5.0071
001-089_R_COL_LP_5p_N1__CATTCGCGTAGAGCTG-1	15.5128	-1.15126
001-089_R_COL_LP_5p_N1__CTCATTAAGTGGGATC-1	14.7147	2.73726
001-089_R_COL_LP_5p_N1__CGGACACTCTCTGAGA-1	16.544	4.54014
001-089_R_COL_LP_5p_N1__GGTGCGTAGGCGACAT-1	12.8066	10.8972
001-089_R_COL_LP_5p_N1__CCTACCAAGGCAAAGA-1	7.56768	-7.50046
001-089_R_COL_LP_5p_N1__TTTGCGCTCACATAGC-1	0.630207	-1.65244
001-089_R_COL_LP_5p_N1__AGTGGGATCCAAAGTC-1	16.0992	-0.262768
001-089_R_COL_LP_5p_N1__TTCTTAGTCCAAACAC-1	12.6927	11.7014
001-089_R_COL_LP_5p_N1__TGGCGCACACTGAAGG-1	16.044	4.38226
001-089_R_COL_LP_5p_N1__AGCTCTCGTAAGAGAG-1	14.7528	2.82562
001-089_R_COL_LP_5p_N1__TCTGAGACAACACGCC-1	6.57858	6.97767
001-089_R_COL_LP_5p_N1__GGTGAAGGTACAGTGG-1	4.66041	8.41015
001-089_R_COL_LP_5p_N1__GCATGCGCAATGGTCT-1	13.4185	-6.86422
001-089_R_COL_LP_5p_N1__TGGTTAGTCCCAACGG-1	14.7175	1.70067
001-089_R_COL_LP_5p_N1__GGAATAAAGACAGGCT-1	14.9921	3.07535
001-089_R_COL_LP_5p_N1__GTGCATAAGAGGACGG-1	16.2945	0.260185
001-089_R_COL_LP_5p_N1__AACTCCCAGCCATCGC-1	13.6084	0.89171
001-089_R_COL_LP_5p_N1__GCTGCGACAGCATGAG-1	15.8819	-0.675245
001-089_R_COL_LP_5p_N1__TAAACCGCATCACCCT-1	7.23638	7.54651
001-089_R_COL_LP_5p_N1__CCTCTGAGTTACTGAC-1	7.32313	1.4822
001-089_R_COL_LP_5p_N1__AGAGCGAGTGCAGGTA-1	16.5489	0.467435
001-089_R_COL_LP_5p_N1__GGAACTTCAATAGCGG-1	16.6478	4.78233
001-089_R_COL_LP_5p_N1__TTATGCTTCGCACTCT-1	9.05735	-4.94041
001-089_R_COL_LP_5p_N1__CCACGGAAGCCCAATT-1	17.2717	5.42403
001-089_R_COL_LP_5p_N1__ACACTGAAGGCAGGTT-1	6.1338	7.70059
001-089_R_COL_LP_5p_N1__GAACGGAGTAGCGTCC-1	15.4198	3.12247
001-089_R_COL_LP_5p_N1__AGGTCATTCAGCATGT-1	13.1214	-4.98314
001-089_R_COL_LP_5p_N1__TACCTATTCTTGGGTA-1	7.52829	-1.60093
001-089_R_COL_LP_5p_N1__TGACAACTCTACCTGC-1	5.27864	7.88081
001-089_R_COL_LP_5p_N1__GTACGTACAGGTGGAT-1	16.7113	2.76266
001-089_R_COL_LP_5p_N1__CGTCCATTCCAGAGGA-1	12.799	10.8495
001-089_R_COL_LP_5p_N1__AGGTCCGCATTTGCCC-1	14.8655	-5.7748
001-089_R_COL_LP_5p_N1__AACTCAGTCGCCGTGA-1	12.7216	-7.00697
001-089_R_COL_LP_5p_N1__CGTGTCTTCACAAACC-1	16.1262	0.561174
001-089_R_COL_LP_5p_N1__ACGAGCCGTGAAGGCT-1	17.2898	5.18288
001-089_R_COL_LP_5p_N1__GACGCGTGTCCGTGAC-1	16.4282	4.50237
001-089_R_COL_LP_5p_N1__CCAATCCCATTGGCGC-1	12.3895	12.1409
001-089_R_COL_LP_5p_N1__TTCCCAGTCACCATAG-1	11.7031	11.9295
001-089_R_COL_LP_5p_N1__TGTGTTTAGTGGCACA-1	0.585541	-1.20522
001-089_R_COL_LP_5p_N1__TTGCGTCGTTATCACG-1	13.0344	-4.00994
001-089_R_COL_LP_5p_N1__CACCACTCAGCCACCA-1	16.9267	5.04574
001-089_R_COL_LP_5p_N1__TAAGCGTGTAATCACC-1	13.6612	5.08389
001-089_R_COL_LP_5p_N1__GATTCAGTCTCTTGAT-1	14.4984	-3.6668
001-089_R_COL_LP_5p_N1__ACGGGTCCACGAAAGC-1	6.04905	6.91578
001-089_R_COL_LP_5p_N1__ATGGGAGTCCATGAGT-1	11.6199	11.9563
001-089_R_COL_LP_5p_N1__TTGCCGTAGTTTGCGT-1	15.1018	-2.55262
001-089_R_COL_LP_5p_N1__GGCGTGTGTTATCACG-1	15.934	-1.2915
001-089_R_COL_LP_5p_N1__TGCCCATCACTTAACG-1	4.98889	8.29733
001-089_R_COL_LP_5p_N1__CTGATCCAGGGCACTA-1	-0.775158	3.67955
001-089_R_COL_LP_5p_N1__GTCGTAAAGTTGTCGT-1	5.34502	5.17167
001-089_R_COL_LP_5p_N1__TCAGCAAAGTCCAGGA-1	13.9834	5.15869
001-089_R_COL_LP_5p_N1__ATAGACCGTCATGCCG-1	14.7211	2.23189
001-089_R_COL_LP_5p_N1__CCGTTCACACCTGGTG-1	14.4814	-4.98313
001-089_R_COL_LP_5p_N1__TTCGGTCAGTAGCGGT-1	0.566705	-1.17705
001-089_R_COL_LP_5p_N1__AGATTGCTCTTTAGTC-1	11.4061	-5.88537
001-089_R_COL_LP_5p_N1__ACCAGTACATTGGCGC-1	13.1537	5.34807
001-089_R_COL_LP_5p_N1__GCAGCCACAAGGACTG-1	12.3132	-6.17614
001-089_R_COL_LP_5p_N1__TCTTTCCAGTACGACG-1	11.0609	11.2137
001-089_R_COL_LP_5p_N1__AGTAGTCCACGAGGTA-1	-1.64067	3.66345
001-089_R_COL_LP_5p_N1__CATCAGAGTCCGACGT-1	14.0963	4.21205
001-089_R_COL_LP_5p_N1__GTCACAAAGATACACA-1	4.45733	8.41156
001-089_R_COL_LP_5p_N1__TGGACGCAGCCAGTAG-1	8.45748	0.489836
001-089_R_COL_LP_5p_N1__CTCCTAGCAAGAGTCG-1	11.7998	11.9303
001-089_R_COL_LP_5p_N1__CAAGGCCAGTCAAGGC-1	4.70485	7.9958
001-089_R_COL_LP_5p_N1__CGGCTAGAGCTCCTTC-1	6.82988	7.6135
001-089_R_COL_LP_5p_N1__TTATGCTTCTCTTATG-1	17.1921	5.06378
001-089_R_COL_LP_5p_N1__ATCATGGGTTCCACAA-1	0.722979	-0.916752
001-089_R_COL_LP_5p_N1__TACGGGCAGTCGCCGT-1	13.236	-6.68833
001-089_R_COL_LP_5p_N1__GATCGATTCCTGCCAT-1	17.3441	5.18142
001-089_R_COL_LP_5p_N1__TACGGATGTTCGTTGA-1	14.8038	2.86218
001-089_R_COL_LP_5p_N1__CTGAAACTCCGCTGTT-1	12.3639	6.21284
001-089_R_COL_LP_5p_N1__AAATGCCGTAGGAGTC-1	10.8999	-6.93519
001-089_R_COL_LP_5p_N1__TTGGCAAGTCCGAGTC-1	10.9682	11.1733
001-089_R_COL_LP_5p_N1__GTTCTCGTCTTAGCCC-1	15.3004	3.7559
001-089_R_COL_LP_5p_N1__AAAGCAAAGATGTGGC-1	4.99291	8.54975
001-089_R_COL_LP_5p_N1__AACACGTGTTAGATGA-1	11.9401	12.3816
001-089_R_COL_LP_5p_N1__CGGACGTAGTCCGGTC-1	4.9528	7.63746
001-089_R_COL_LP_5p_N1__ACTATCTCAGTAAGCG-1	12.4846	-6.54097
001-089_R_COL_LP_5p_N1__ACACCGGAGTGTTGAA-1	11.667	11.8754
001-089_R_COL_LP_5p_N1__CCATGTCCAAGACGTG-1	7.80994	8.17198
001-089_R_COL_LP_5p_N1__CTCGGAGGTCTTCAAG-1	11.6876	11.8275
001-089_R_COL_LP_5p_N1__TCGGTAAGTATTAGCC-1	7.00012	7.77141
001-089_R_COL_LP_5p_N1__GTACGTACATTGTGCA-1	6.28108	7.85633
001-089_R_COL_LP_5p_N1__GAGGTGAAGTAACCCT-1	16.8186	6.09569
001-089_R_COL_LP_5p_N1__TACGGATGTTACCAGT-1	15.6787	0.29449
001-089_R_COL_LP_5p_N1__TGCCCTAGTCTTGTCC-1	5.81114	4.57414
001-089_R_COL_LP_5p_N1__TTTACTGTCCTCGCAT-1	-1.30807	2.98987
001-089_R_COL_LP_5p_N1__CTGATCCGTCAAAGCG-1	12.531	11.9258
001-089_R_COL_LP_5p_N1__CCTATTAGTAAACACA-1	12.454	-5.9792
001-089_R_COL_LP_5p_N1__GGACAAGCAGACAGGT-1	5.43298	8.52943
001-089_R_COL_LP_5p_N1__TCCCGATGTAGTAGTA-1	7.17409	7.75426
001-089_R_COL_LP_5p_N1__AAGGTTCCATATGGTC-1	11.8221	11.714
001-089_R_COL_LP_5p_N1__CCATTCGGTTCGGCAC-1	-1.64395	2.85875
001-089_R_COL_LP_5p_N1__CTTCTCTAGACTAGAT-1	12.0785	11.4185
001-089_R_COL_LP_5p_N1__CAGAGAGCACGTTGGC-1	-1.58786	2.83851
001-089_R_COL_LP_5p_N1__ACTTACTCATTCACTT-1	15.4262	0.355566
001-089_R_COL_LP_5p_N1__AACTTTCGTCTAAACC-1	6.57321	7.31479
001-089_R_COL_LP_5p_N1__CTAATGGGTAGCTTGT-1	-2.32669	2.17198
001-089_R_COL_LP_5p_N1__CATGCCTGTCAACTGT-1	4.66059	8.64103
001-089_R_COL_LP_5p_N1__CTGATCCTCCGTACAA-1	8.63528	0.919914
001-089_R_COL_LP_5p_N1__TATCAGGAGAGCCTAG-1	11.7504	11.4337
001-089_R_COL_LP_5p_N1__TGAGGGACAATAAGCA-1	3.42304	6.09349
001-089_R_COL_LP_5p_N1__TGGACGCGTCCGAGTC-1	16.3904	-2.88139
001-089_R_COL_LP_5p_N1__AACACGTAGAGGTTAT-1	4.17679	7.67868
001-089_R_COL_LP_5p_N1__CCCAATCTCTAACTGG-1	4.5337	7.30329
001-089_R_COL_LP_5p_N1__AATCCAGGTCACACGC-1	13.5901	1.92061
001-089_R_COL_LP_5p_N1__CACACCTCACGAGAGT-1	9.03489	2.36518
001-089_R_COL_LP_5p_N1__TACTTACTCAGCACAT-1	7.08946	8.26584
001-089_R_COL_LP_5p_N1__GTCGTAAAGGTCGGAT-1	8.72024	1.26623
001-089_R_COL_LP_5p_N1__TGGCGCAAGGCAGTCA-1	14.8985	-2.68961
001-089_R_COL_LP_5p_N1__TCTGGAACATCACAAC-1	-1.60687	2.43978
001-089_R_COL_LP_5p_N1__ACTGTCCGTTCGGCAC-1	15.9611	-1.11445
001-089_R_COL_LP_5p_N1__CATCGAAGTCGGCATC-1	-2.02937	3.44038
001-089_R_COL_LP_5p_N1__CCCATACAGCCCGAAA-1	16.9007	5.14446
001-089_R_COL_LP_5p_N1__CAAGGCCGTTCCACTC-1	11.7036	11.6245
001-089_R_COL_LP_5p_N1__TTGGCAACACTTCGAA-1	7.63157	-1.47192
001-089_R_COL_LP_5p_N1__AATCGGTCAGCGATCC-1	5.30062	7.53023
001-089_R_COL_LP_5p_N1__TCAGATGAGGTACTCT-1	8.86544	0.422651
001-089_R_COL_LP_5p_N1__AGCTCTCCACTGTCGG-1	-1.67778	4.55234
001-089_R_COL_LP_5p_N1__TAAGCGTGTTAGTGGG-1	-2.60681	2.54359
001-089_R_COL_LP_5p_N1__GTACGTAAGCGTAATA-1	-2.08216	2.84116
001-089_R_COL_LP_5p_N1__TGTATTCAGGGCTCTC-1	16.3053	-1.0454
001-089_R_COL_LP_5p_N1__GGATGTTCAGTCCTTC-1	6.44471	7.79355
001-089_R_COL_LP_5p_N1__CTGATAGCATTGTGCA-1	5.37822	8.03737
001-089_R_COL_LP_5p_N1__ATGCGATAGTCATGCT-1	-2.56907	3.26221
001-089_R_COL_LP_5p_N1__TGACAACAGCGGATCA-1	6.36922	7.96168
001-089_R_COL_LP_5p_N1__TTCTCAAAGTGGGCTA-1	14.9056	4.98653
001-089_R_COL_LP_5p_N1__ATCTACTTCGAGAACG-1	-1.79543	3.56058
001-089_R_COL_LP_5p_N1__ACAGCTAGTACTCTCC-1	-2.10956	3.08909
001-089_R_COL_LP_5p_N1__CTCCTAGTCCGCTGTT-1	7.47931	8.12246
001-089_R_COL_LP_5p_N1__CGAGCACTCGACGGAA-1	13.9806	-2.47345
001-089_R_COL_LP_5p_N1__GACGGCTGTAATCGTC-1	-2.464	3.20144
001-089_R_COL_LP_5p_N1__TGTATTCTCTCTGCTG-1	-2.11788	3.16316
001-089_R_COL_LP_5p_N1__CAGGTGCCATCAGTAC-1	-2.97402	2.88784
001-089_R_COL_LP_5p_N1__CTAAGACCATCGATGT-1	-2.48637	2.48291
001-089_R_COL_LP_5p_N1__GAGCAGAAGAGGTAGA-1	-2.2805	3.89508
001-089_R_COL_LP_5p_N1__TGACGGCTCATGGTCA-1	-1.98613	4.53265
001-089_R_COL_LP_5p_N1__CCTCTGACAAATACAG-1	-2.58374	2.47663
001-089_R_COL_LP_5p_N1__AAGCCGCGTTGCCTCT-1	-2.32327	2.20315
001-089_R_COL_LP_5p_N1__TCACAAGGTCTGGTCG-1	-2.4765	2.30852
001-089_R_COL_LP_5p_N1__TCAGCAATCTTCGAGA-1	-2.00878	3.90733
001-089_R_COL_LP_5p_N1__TACTTACAGCACCGCT-1	-2.33854	3.941
001-089_R_COL_LP_5p_N1__TTAGGCAAGCTCCCAG-1	4.26034	6.95021
001-089_R_COL_LP_5p_N1__CTTAACTAGACAGACC-1	5.31736	6.90584
001-089_R_COL_LP_5p_N1__CTACGTCAGCCCAGCT-1	-2.52342	4.08299
001-089_R_COL_LP_5p_N1__AGCTCCTTCAACGCTA-1	13.5241	0.402717
001-089_R_COL_LP_5p_N1__TACGGGCGTGACTCAT-1	12.0366	10.5521
001-089_R_COL_LP_5p_N1__GGGCACTTCCCGACTT-1	-2.69838	2.65163
001-089_R_COL_LP_5p_N1__CTTAGGACAAATACAG-1	-2.75043	2.68419
001-089_R_COL_LP_5p_N1__TAGCCGGTCAGCAACT-1	-2.29036	2.60509
001-089_R_COL_LP_5p_N1__GCAAACTAGCAATCTC-1	-1.40511	3.47232
001-089_R_COL_LP_5p_N1__ATAAGAGGTAACGTTC-1	-2.69453	2.59776
001-089_R_COL_LP_5p_N1__CACACAATCCCGGATG-1	-3.28244	3.0577
001-089_R_COL_LP_5p_N1__CCACGGAAGCTAGTCT-1	12.0187	11.498
001-089_R_COL_LP_5p_N1__AGTTGGTTCAAGGCTT-1	-2.09522	4.54262
001-089_R_COL_LP_5p_N1__CTCGTCAAGGTAGCCA-1	13.1239	-6.40577
001-089_R_COL_LP_5p_N1__TGACTTTAGGACTGGT-1	-2.38625	3.70177
001-089_R_COL_LP_5p_N1__GCAGCCATCGCATGAT-1	15.2065	-1.55436
001-089_R_COL_LP_5p_N1__TGGTTCCAGACATAAC-1	12.5992	-5.95645
001-089_R_COL_LP_5p_N1__GGATGTTCACTGCCAG-1	-2.53579	3.38889
001-089_R_COL_LP_5p_N1__GGATGTTCAGTACACT-1	-1.9859	4.70319
001-089_R_COL_LP_5p_N1__CCTACCACAGAGTGTG-1	-2.24428	3.48744
001-089_R_COL_LP_5p_N1__CGCTATCTCTGTCCGT-1	11.8977	-5.418
001-089_R_COL_LP_5p_N1__TTTACTGGTTGCCTCT-1	15.9013	-4.42192
001-089_R_COL_LP_5p_N1__GAACGGATCCACGCAG-1	2.54908	-2.81742
001-089_R_COL_LP_5p_N1__GACTACACACGAAATA-1	-2.85478	3.81439
001-089_R_COL_LP_5p_N1__GGCTCGATCCATGCTC-1	-1.71421	3.38118
001-089_R_COL_LP_5p_N1__GCATGCGCATACCATG-1	-2.97166	3.22971
001-089_R_COL_LP_5p_N1__GTTTCTACATGTCGAT-1	-2.43732	3.57625
001-089_R_COL_LP_5p_N1__ATTACTCAGTACGCCC-1	-1.63254	3.65225
001-089_R_COL_LP_5p_N1__CACCTTGTCCGAAGAG-1	4.43206	7.07683
001-089_R_COL_EPI_5p_N1__CGTCCATAGGCGATAC-1	15.0285	2.22521
001-089_R_COL_EPI_5p_N1__AACTGGTTCCAGTATG-1	14.7666	3.86071
001-089_R_COL_EPI_5p_N1__AAACCTGTCCGCGCAA-1	9.80238	2.62996
001-089_R_COL_EPI_5p_N1__GCGGGTTTCCCTCAGT-1	12.2249	9.75555
001-089_R_COL_EPI_5p_N1__TGCTACCGTGCACCAC-1	2.13031	-1.86498
001-089_R_COL_EPI_5p_N1__AGCGTATTCAAGGTAA-1	2.34158	-1.73199
001-089_R_COL_EPI_5p_N1__CCTTCGAAGCTGGAAC-1	14.8459	4.00751
001-089_R_COL_EPI_5p_N1__TTCTCCTGTCACTGGC-1	14.6676	2.74557
001-089_R_COL_EPI_5p_N1__GGGACCTTCTAACCGA-1	14.6047	4.0828
001-089_R_COL_EPI_5p_N1__CTCTGGTGTCTAAAGA-1	14.7961	3.17318
001-089_R_COL_EPI_5p_N1__CATCGGGTCACCAGGC-1	14.8514	3.58413
001-089_R_COL_EPI_5p_N1__CGATGTAGTCATGCCG-1	1.89444	-1.84494
001-089_R_COL_EPI_5p_N1__GAACATCCAGGATCGA-1	13.5346	6.19197
001-089_R_COL_EPI_5p_N1__GGTATTGAGTTAGCGG-1	1.65945	-1.62574
001-089_R_COL_EPI_5p_N1__ATCGAGTAGCTACCGC-1	14.924	4.89521
001-089_R_COL_EPI_5p_N1__AGATTGCTCATGTGGT-1	14.8685	2.41661
001-089_R_COL_EPI_5p_N1__TAGTGGTAGCGATATA-1	2.08036	-1.6685
001-089_R_COL_EPI_5p_N1__CTTACCGCACCGTTGG-1	13.0483	6.42576
001-089_R_COL_EPI_5p_N1__TCGCGAGGTACAGTTC-1	14.8968	2.24611
001-089_R_COL_EPI_5p_N1__TCAGGATTCACCAGGC-1	4.35364	5.3084
001-089_R_COL_EPI_5p_N1__TTAGGCACAATGGATA-1	14.8704	5.53266
001-089_R_COL_EPI_5p_N1__ACACTGACAATAGCGG-1	9.89038	2.57612
001-089_R_COL_EPI_5p_N1__TGTCCCAAGCAGGTCA-1	14.8047	2.31677
001-089_R_COL_EPI_5p_N1__CTGATCCAGCAGACTG-1	2.03232	-3.18692
001-089_R_COL_EPI_5p_N1__CGTTGGGCATACTCTT-1	12.4412	10.2063
001-089_R_COL_EPI_5p_N1__TAGACCACAATAGCAA-1	14.8256	4.47242
001-089_R_COL_EPI_5p_N1__TCTCTAACACCTATCC-1	10.068	2.41726
001-089_R_COL_EPI_5p_N1__CAGCTGGGTGCCTGCA-1	2.48238	-1.13756
001-089_R_COL_EPI_5p_N1__AGCTCTCAGGTAAACT-1	6.51683	-2.95156
001-089_R_COL_EPI_5p_N1__TGGTTCCCAGGAATCG-1	9.82672	2.11606
001-089_R_COL_EPI_5p_N1__TCATTACAGTGTGGCA-1	6.37092	-4.42816
001-089_R_COL_EPI_5p_N1__TACTTGTCATAAAGGT-1	10.2076	2.35729
001-089_R_COL_EPI_5p_N1__GTTAAGCGTTTACTCT-1	9.95425	2.1564
001-089_R_COL_EPI_5p_N1__ACTTGTTTCTCGTTTA-1	13.8119	4.78959
001-089_R_COL_EPI_5p_N1__GCGAGAAGTCAAACTC-1	3.78489	5.91315
001-089_R_COL_EPI_5p_N1__CTGAAACCATGGTAGG-1	14.8163	2.64234
001-089_R_COL_EPI_5p_N1__ACATGGTCAAGTAATG-1	13.012	6.2426
001-089_R_COL_EPI_5p_N1__ACGAGGACAGCGTCCA-1	2.18816	-0.0992448
001-089_R_COL_EPI_5p_N1__GTGTTAGAGAGCTGGT-1	16.0748	-0.700231
001-089_R_COL_EPI_5p_N1__GCATGCGCACATGACT-1	14.6826	5.70413
001-089_R_COL_EPI_5p_N1__ACGCAGCCACGTAAGG-1	10.3566	2.37274
001-089_R_COL_EPI_5p_N1__ACGATGTAGCGCTCCA-1	2.34591	-1.87075
001-089_R_COL_EPI_5p_N1__TTCTTAGGTAGCAAAT-1	9.97788	2.47457
001-089_R_COL_EPI_5p_N1__CGACCTTCACATCCGG-1	2.21142	-0.326584
001-089_R_COL_EPI_5p_N1__GGTATTGAGTCCAGGA-1	10.1472	2.32496
001-089_R_COL_EPI_5p_N1__ATGCGATTCACCTTAT-1	15.3977	2.77866
001-089_R_COL_EPI_5p_N1__CTCGAAAAGATAGTCA-1	10.5201	2.3215
001-089_R_COL_EPI_5p_N1__ACTTGTTTCCAGAAGG-1	10.1677	2.36557
001-089_R_COL_EPI_5p_N1__CGGAGCTAGAGTCTGG-1	14.9209	1.94411
001-089_R_COL_EPI_5p_N1__ATTCTACCACCCAGTG-1	14.7849	2.30327
001-089_R_COL_EPI_5p_N1__CACAGGCTCCGTCATC-1	14.6548	2.18261
001-089_R_COL_EPI_5p_N1__TCACGAAGTCTAGTCA-1	15.03	2.05666
001-089_R_COL_EPI_5p_N1__AAGACCTGTCTCGTTC-1	14.7934	5.8362
001-089_R_COL_EPI_5p_N1__GAATGAACACGTGAGA-1	14.8719	4.12546
001-089_R_COL_EPI_5p_N1__CTCTAATCATTGAGCT-1	2.16039	-1.73199
001-089_R_COL_EPI_5p_N1__GATGAGGGTGTGCCTG-1	7.24212	-3.96073
001-089_R_COL_EPI_5p_N1__CAGGTGCAGCGATATA-1	9.87714	2.13191
001-089_R_COL_EPI_5p_N1__CACTCCAGTCATATGC-1	2.82648	-1.24722
001-089_R_COL_EPI_5p_N1__CTACACCAGTCACGCC-1	10.2012	2.48078
001-089_R_COL_EPI_5p_N1__ACTGCTCCACCCAGTG-1	14.8463	3.43369
001-089_R_COL_EPI_5p_N1__CATCCACGTCGAATCT-1	15.8314	-0.0665711
001-089_R_COL_EPI_5p_N1__GTACTCCGTAGTACCT-1	10.8237	10.9504
001-089_R_COL_EPI_5p_N1__CGGCTAGAGACAGGCT-1	10.1567	2.41448
001-089_R_COL_EPI_5p_N1__CTTAACTGTGTTGGGA-1	15.1069	2.84091
001-089_R_COL_EPI_5p_N1__CCTACACCACTCGACG-1	2.1479	-0.326536
001-089_R_COL_EPI_5p_N1__ATCATGGCATCAGTCA-1	10.212	2.36304
001-089_R_COL_EPI_5p_N1__AGTGAGGAGGCTATCT-1	11.787	11.4354
001-089_R_COL_EPI_5p_N1__ACAGCTAAGGCCCTCA-1	2.18879	0.0342155
001-089_R_COL_EPI_5p_N1__GACTGCGTCCACGTTC-1	14.8493	4.27207
001-089_R_COL_EPI_5p_N1__GTCACGGGTCTAGGTT-1	10.2132	-7.85495
001-089_R_COL_EPI_5p_N1__AGAGCTTAGGGCTCTC-1	3.63293	5.72453
001-089_R_COL_EPI_5p_N1__CGCGTTTGTCAACTGT-1	8.58404	-5.7917
001-089_R_COL_EPI_5p_N1__CTACGTCCACGGTAGA-1	5.18741	8.46688
001-089_R_COL_EPI_5p_N1__CTGCGGAAGTGACTCT-1	9.48693	-7.69709
001-089_R_COL_EPI_5p_N1__GCAGCCAAGTGTGAAT-1	10.762	2.43291
001-089_R_COL_EPI_5p_N1__AGGGATGAGTCATGCT-1	3.60244	5.84345
001-089_R_COL_EPI_5p_N1__CGGACACGTGAGTGAC-1	2.23364	-1.18418
001-089_R_COL_EPI_5p_N1__ACGAGGAGTGAAATCA-1	5.02786	8.00904
001-089_R_COL_EPI_5p_N1__TCGAGGCAGGATGCGT-1	14.5596	5.03177
001-089_R_COL_EPI_5p_N1__TTCTTAGCAATAGAGT-1	7.92229	-5.8411
001-089_R_COL_EPI_5p_N1__ATGGGAGTCAGGCCCA-1	15.9705	-0.868657
001-089_R_COL_EPI_5p_N1__GTCGGGTGTAATCGTC-1	2.13144	-1.64719
001-089_R_COL_EPI_5p_N1__GACACGCTCAGTTGAC-1	5.27572	7.28759
001-089_R_COL_EPI_5p_N1__ACCAGTACACCCAGTG-1	1.97816	-0.397872
001-089_R_COL_EPI_5p_N1__CACCAGGTCCAGAGGA-1	15.1177	2.15132
001-089_R_COL_EPI_5p_N1__GGTGAAGTCCTTTCGG-1	13.4905	-6.57952
001-089_R_COL_EPI_5p_N1__TAGCCGGCAGCTGTGC-1	14.1247	-3.73678
001-089_R_COL_EPI_5p_N1__CACACCTTCGTCCGTT-1	15.7773	-0.0801545
001-089_R_COL_EPI_5p_N1__ACGATGTAGGCTACGA-1	9.98738	2.21208
001-089_R_COL_EPI_5p_N1__TCGCGAGGTCTTTCAT-1	15.0725	2.12294
001-089_R_COL_EPI_5p_N1__GCAATCAAGCGATAGC-1	12.5862	-6.20697
001-089_R_COL_EPI_5p_N1__TTCGGTCTCTCCAGGG-1	14.9516	2.40994
001-089_R_COL_EPI_5p_N1__ATGCGATTCGTCTGAA-1	9.86722	2.67591
001-089_R_COL_EPI_5p_N1__GAGGTGAGTGCATCTA-1	16.0016	-0.80542
001-089_R_COL_EPI_5p_N1__ACCTTTAAGCGGATCA-1	5.84971	7.73989
001-089_R_COL_EPI_5p_N1__CTCGTACTCAGTTGAC-1	12.7488	11.3253
001-089_R_COL_EPI_5p_N1__CATTCGCAGATGGGTC-1	6.93896	1.88119
001-089_R_COL_EPI_5p_N1__GAACCTATCCGCGTTT-1	2.10003	-3.67497
001-089_R_COL_EPI_5p_N1__TGAGCATAGGGTCTCC-1	14.6341	3.45575
001-089_R_COL_EPI_5p_N1__GGAGCAACAAAGGTGC-1	15.885	1.6665
001-089_R_COL_EPI_5p_N1__CACAGTAGTAAATGAC-1	8.40601	-5.64068
001-089_R_COL_EPI_5p_N1__AGATTGCCAATTGCTG-1	4.41721	6.32663
001-089_R_COL_EPI_5p_N1__GGTATTGTCCCTAATT-1	14.0596	5.43306
001-089_R_COL_EPI_5p_N1__AGGCCACTCAGCTCGG-1	6.8054	-4.39857
001-089_R_COL_EPI_5p_N1__GGAACTTTCAAACAAG-1	11.7838	-7.13012
001-089_R_COL_EPI_5p_N1__ACTGTCCGTGAGTGAC-1	10.418	-7.80292
001-089_R_COL_EPI_5p_N1__AGCTCTCTCCTCTAGC-1	16.3178	0.650335
001-089_R_COL_EPI_5p_N1__GGGACCTTCCAACCAA-1	7.72675	-0.0902875
001-089_R_COL_EPI_5p_N1__CATGCCTTCAAGGCTT-1	15.8495	-0.616917
001-089_R_COL_EPI_5p_N1__GGACGTCCAAAGTCAA-1	13.9052	4.70925
001-089_R_COL_EPI_5p_N1__CACATTTCATCCGTGG-1	7.66123	-0.601754
001-089_R_COL_EPI_5p_N1__CGAGAAGCATCTACGA-1	16.3475	0.27222
001-089_R_COL_EPI_5p_N1__GACTGCGTCTCTGTCG-1	15.5185	-0.160851
001-089_R_COL_EPI_5p_N1__TTGGCAAAGACTCGGA-1	14.6557	4.16252
001-089_R_COL_EPI_5p_N1__CAAGAAACATCCTTGC-1	6.24838	-4.45179
001-089_R_COL_EPI_5p_N1__CCGTTCACACAGACTT-1	7.36581	-4.43213
001-089_R_COL_EPI_5p_N1__TTTGTCAAGTGATCGG-1	1.81663	-1.91867
001-089_R_COL_EPI_5p_N1__GCTCTGTCATAGACTC-1	14.5628	6.33832
001-089_R_COL_EPI_5p_N1__ACTGTCCTCCTCTAGC-1	14.3419	4.39275
001-089_R_COL_EPI_5p_N1__ATCTACTTCTGTCCGT-1	14.0747	-3.08231
001-089_R_COL_EPI_5p_N1__CACAGGCGTAAGGGAA-1	10.1823	-7.31252
001-089_R_COL_EPI_5p_N1__TCGCGAGGTCAAACTC-1	3.98202	6.49937
001-089_R_COL_EPI_5p_N1__GTGAAGGGTTGCGCAC-1	14.6827	-3.94405
001-089_R_COL_EPI_5p_N1__CACTCCAAGTTTCCTT-1	8.27036	-4.88573
001-089_R_COL_EPI_5p_N1__GATCGATAGGTGTTAA-1	-1.93697	4.51594
001-089_R_COL_EPI_5p_N1__CGTGTAATCCAGATCA-1	9.94872	-7.6597
001-089_R_COL_EPI_5p_N1__CACACTCGTCAATACC-1	10.2941	-7.8884
001-089_R_COL_EPI_5p_N1__CGCGGTAGTATATCCG-1	5.07645	9.78931
001-089_R_COL_EPI_5p_N1__ACACTGACATGGATGG-1	0.755037	-1.59274
001-089_R_COL_EPI_5p_N1__CACAAACGTATTCTCT-1	7.665	-0.589481
001-089_R_COL_EPI_5p_N1__CAGTCCTGTCTACCTC-1	10.8176	-7.42876
001-089_R_COL_EPI_5p_N1__CACACTCAGACTAGGC-1	-1.19272	3.57505
001-089_R_COL_EPI_5p_N1__AGGTCATGTGTTTGGT-1	9.7012	-7.72268
001-089_R_COL_EPI_5p_N1__CAAGTTGTCTACTATC-1	8.91989	-5.72901
001-089_R_COL_EPI_5p_N1__CCTTACGGTATCTGCA-1	11.7249	-7.26604
001-089_R_COL_EPI_5p_N1__GCTGCGATCTGAGGGA-1	0.443185	-1.26847
001-089_R_COL_EPI_5p_N1__GCATGTAGTCTAGCCG-1	5.20944	7.46948
001-089_R_COL_EPI_5p_N1__AGCCTAAAGATCCCGC-1	12.0448	12.0294
001-089_R_COL_EPI_5p_N1__CTGAAGTTCACAGGCC-1	-1.93307	3.17852
001-089_R_COL_EPI_5p_N1__GACCTGGTCTTGTTTG-1	4.81529	8.35905
001-089_R_COL_EPI_5p_N1__TCGTAGACAAGTTCTG-1	-2.00646	3.4234
001-089_R_COL_EPI_5p_N1__AGGTCCGCAGGCTCAC-1	-2.30916	2.17908
001-089_R_COL_EPI_5p_N1__AAACGGGTCGTGACAT-1	10.0602	-7.97093
001-089_R_COL_EPI_5p_N1__TCAGCTCAGTCGTTTG-1	-2.23461	3.11259
001-089_R_COL_EPI_5p_N1__GTAGGCCAGCCCGAAA-1	-2.34008	2.57144
001-089_R_COL_EPI_5p_N1__GATTCAGGTGCGAAAC-1	3.6033	5.51565
001-089_R_COL_EPI_5p_N1__CCCATACCATGGTAGG-1	14.8373	1.7653
001-089_R_COL_EPI_5p_N1__TACGGTAGTATTACCG-1	-2.23931	4.18744
001-089_R_COL_EPI_5p_N1__GGCGTGTAGATGCCTT-1	2.28516	-1.76942
001-089_R_COL_EPI_5p_N1__CAGTCCTCATCCCACT-1	-2.34853	3.38952
001-089_R_COL_EPI_5p_N1__CCACCTACATCGGAAG-1	5.61119	7.03684
001-089_R_COL_EPI_5p_N1__AGATCTGCACAACGCC-1	-2.49202	3.12304
001-089_R_COL_EPI_5p_N1__AGAATAGAGCTCCCAG-1	4.60636	6.98024
001-089_R_COL_EPI_5p_N1__CGGACGTCAGCGATCC-1	-2.4209	2.46006
001-089_R_COL_EPI_5p_N1__GGGCACTAGATCGATA-1	11.9845	11.5286
001-089_R_COL_EPI_5p_N1__GCGCAACAGCGATCCC-1	3.91529	7.23265
001-089_R_COL_EPI_5p_N1__AGTGGGATCCTTGACC-1	-1.56029	3.72731
001-089_R_COL_EPI_5p_N1__CGACCTTGTTTGTTGG-1	-1.5937	3.27186
001-089_R_COL_EPI_5p_N1__ACTTACTTCAAGATCC-1	-2.65344	2.65839
001-089_R_COL_EPI_5p_N1__TCTTTCCAGGCGCTCT-1	-2.74751	3.122
001-089_R_COL_EPI_5p_N1__TAGCCGGCATCGGGTC-1	4.0466	6.10281
001-089_R_COL_EPI_5p_N1__CCCTCCTGTGACTCAT-1	-2.87503	3.73238
001-089_R_COL_EPI_5p_N1__CTTAGGACAATAAGCA-1	-2.15568	2.23026
001-089_R_COL_EPI_5p_N1__TTTGGTTCAATGAATG-1	-2.36077	3.93947
001-089_R_COL_EPI_5p_N1__CAACCAACATGTCTCC-1	-2.23411	2.11271
001-089_R_COL_EPI_5p_N1__AACCGCGTCGCTTGTC-1	13.934	-1.04432
001-089_R_COL_EPI_5p_N1__CTGAAGTCACTTCGAA-1	15.8955	-1.25609
001-089_R_COL_EPI_5p_N1__TCAATCTAGCGTCAAG-1	9.6495	-7.503
001-089_R_COL_EPI_5p_N1__ACTGTCCTCAACACCA-1	4.4847	7.38359
001-089_R_COL_EPI_5p_N1__ATGAGGGGTCTCAACA-1	15.5839	-0.949542
001-089_R_COL_EPI_5p_N1__GTGCAGCTCTGGCGTG-1	13.7762	-1.53954
001-089_R_COL_EPI_5p_N1__CATCCACTCCTACAGA-1	4.63063	8.80557
001-089_R_COL_EPI_5p_N1__CACACCTCACATCCGG-1	-2.2161	3.0363
001-089_R_COL_EPI_5p_N1__GCAGCCACAATGTTGC-1	4.19299	6.6182
001-089_R_COL_EPI_5p_N1__CTCTGGTCACCCATGG-1	-2.37827	3.15955
001-089_R_COL_EPI_5p_N1__AGTTGGTCAACTGCGC-1	-2.17227	4.48252
001-089_R_COL_EPI_5p_N1__GGGATGATCCCACTTG-1	4.43975	6.62669
001-089_R_COL_EPI_5p_N1__AGCGTATCACAACGTT-1	4.38215	6.78212
001-089_R_COL_EPI_5p_N1__GCATGTAGTGGTCCGT-1	-2.56475	2.92138
001-089_R_COL_EPI_5p_N1__CGAGAAGCATACGCCG-1	4.12659	5.71801
001-089_R_COL_EPI_5p_N1__GGGCACTGTGGGTCAA-1	-2.34293	3.19143
001-089_R_COL_EPI_5p_N1__GATTCAGCAAGTAATG-1	15.4329	-1.02587
001-089_R_COL_EPI_5p_N1__TACAGTGTCAGAGGTG-1	-2.36214	4.24192
001-089_R_COL_EPI_5p_N1__TAAGAGATCCTTGCCA-1	-2.39917	3.22429
001-089_R_COL_EPI_5p_N1__TGCGGGTTCAGCTCTC-1	-2.48909	4.14526
001-089_R_COL_EPI_5p_N1__TCATTTGCACCGCTAG-1	10.137	-7.99448
001-089_R_COL_EPI_5p_N1__CGCTGGAAGGGATACC-1	-1.98753	2.2678
001-089_R_COL_EPI_5p_N1__CGTCTACCACTCGACG-1	-2.67022	3.27979
001-089_R_COL_EPI_5p_N1__CCCATACCAACTGCTA-1	-2.31627	2.23462
001-089_R_COL_EPI_5p_N1__CTGATAGAGCTAACTC-1	-2.34869	3.74425
001-089_R_COL_EPI_5p_N1__GCTCTGTCAAGGGTCA-1	-2.32924	4.23742
001-089_R_COL_EPI_5p_N1__CAACCAAGTTTACTCT-1	-2.20044	2.4447
001-089_R_COL_EPI_5p_N1__CAGCGACAGGATGGAA-1	-2.40395	3.57982
001-089_R_COL_EPI_5p_N1__TGTGTTTTCCATGAGT-1	-2.21387	4.13148
001-089_R_COL_EPI_5p_N1__CATGCCTTCACATACG-1	-2.38929	4.11218
001-103_T0_COL_LP_5p_N1__CGTCCATAGATATACG-1	7.13793	1.71802
001-103_T0_COL_LP_5p_N1__GACGTTACATCCGGGT-1	7.23081	1.91689
001-103_T0_COL_LP_5p_N1__CGACTTCAGGATGGTC-1	7.03737	1.75369
001-103_T0_COL_LP_5p_N1__GACACGCTCTTGTCAT-1	7.05188	1.97354
001-103_T0_COL_LP_5p_N1__ACTGCTCTCTAACTGG-1	7.41049	0.669764
001-103_T0_COL_LP_5p_N1__CACATTTTCAAGCCTA-1	5.81881	4.03941
001-103_T0_COL_LP_5p_N1__CTTACCGGTATTCTCT-1	6.72419	1.42802
001-103_T0_COL_LP_5p_N1__GTACTTTCACGGTGTC-1	6.72369	2.64769
001-103_T0_COL_LP_5p_N1__CTACCCAAGAATTGTG-1	6.92921	1.73061
001-103_T0_COL_LP_5p_N1__CTAAGACGTGGCCCTA-1	7.22699	0.201895
001-103_T0_COL_LP_5p_N1__TGCGCAGTCTATCGCC-1	7.11567	1.62261
001-103_T0_COL_LP_5p_N1__CTACACCTCACATAGC-1	6.367	2.8783
001-103_T0_COL_LP_5p_N1__AGCGTATTCGGACAAG-1	7.01174	2.11171
001-103_T0_COL_LP_5p_N1__GAAACTCTCTGTCTAT-1	6.1094	4.94246
001-103_T0_COL_LP_5p_N1__AAAGTAGGTACAGTGG-1	6.70095	2.49703
001-103_T0_COL_LP_5p_N1__GTAACTGGTAATCACC-1	7.27576	0.946781
001-103_T0_COL_LP_5p_N1__GCACATATCTGTCCGT-1	6.88133	1.88925
001-103_T0_COL_LP_5p_N1__TCACAAGTCGATGAGG-1	5.24046	4.16237
001-103_T0_COL_LP_5p_N1__CCTCAGTCAACCGCCA-1	6.92441	2.35647
001-103_T0_COL_LP_5p_N1__GGCCGATTCGTTACGA-1	7.53124	2.29299
001-103_T0_COL_LP_5p_N1__AGCCTAATCAGAGACG-1	7.35227	0.689671
001-103_T0_COL_LP_5p_N1__TTCTTAGTCCTTAATC-1	7.04904	2.13648
001-103_T0_COL_LP_5p_N1__AGTGAGGTCTTGTCAT-1	7.19459	2.16224
001-103_T0_COL_LP_5p_N1__CCATTCGTCACCTCGT-1	7.23069	2.00165
001-103_T0_COL_LP_5p_N1__CTCGTACTCCAAACAC-1	6.93729	1.34755
001-103_T0_COL_LP_5p_N1__GTAACGTCAAGACGTG-1	6.78852	1.85122
001-103_T0_COL_LP_5p_N1__ACTGAACTCATGTGGT-1	5.43857	4.12874
001-103_T0_COL_LP_5p_N1__TCAACGATCCCTCAGT-1	7.20087	1.39005
001-103_T0_COL_LP_5p_N1__GAACGGATCTTTCCTC-1	4.05497	5.41492
001-103_T0_COL_LP_5p_N1__GCATGATCATAGAAAC-1	7.32415	2.44584
001-103_T0_COL_LP_5p_N1__TATCAGGAGAGTCGGT-1	7.07747	1.33278
001-103_T0_COL_LP_5p_N1__AACTGGTGTCAGTGGA-1	6.9208	1.96611
001-103_T0_COL_LP_5p_N1__CACATTTGTAGAGCTG-1	2.8072	-0.555066
001-103_T0_COL_LP_5p_N1__AGCGTATGTTGCGTTA-1	8.20993	1.32133
001-103_T0_COL_LP_5p_N1__CCGGTAGTCTGTCTAT-1	5.46803	4.16571
001-103_T0_COL_LP_5p_N1__TCAGATGAGCCATCGC-1	7.03648	2.18472
001-103_T0_COL_LP_5p_N1__CGTCACTAGTATCTCG-1	6.00652	3.66867
001-103_T0_COL_LP_5p_N1__AGAATAGCAAGGCTCC-1	7.57852	2.74657
001-103_T0_COL_LP_5p_N1__GCAGCCAAGAAACCAT-1	7.25047	2.36844
001-103_T0_COL_LP_5p_N1__TACTTGTCACACCGCA-1	6.90681	2.52408
001-103_T0_COL_LP_5p_N1__GGGATGACATCACGTA-1	6.15991	3.16538
001-103_T0_COL_LP_5p_N1__CCTCTGAAGGCCCGTT-1	7.08571	2.4566
001-103_T0_COL_LP_5p_N1__TACTCATAGTTGTCGT-1	15.0612	2.60391
001-103_T0_COL_LP_5p_N1__TACGGTAAGTCATGCT-1	6.9478	2.04501
001-103_T0_COL_LP_5p_N1__CGGTTAAAGGGTTCCC-1	6.53082	4.57016
001-103_T0_COL_LP_5p_N1__CTTCTCTAGGTTACCT-1	7.13188	2.35107
001-103_T0_COL_LP_5p_N1__AGAGCTTCACCAGCAC-1	7.36878	1.94581
001-103_T0_COL_LP_5p_N1__TTTCCTCCATGTCCTC-1	7.16685	1.27439
001-103_T0_COL_LP_5p_N1__CCCAATCGTCTTTCAT-1	6.77032	2.35786
001-103_T0_COL_LP_5p_N1__CTGCTGTGTTTCGCTC-1	7.68153	-0.479963
001-103_T0_COL_LP_5p_N1__CGTCTACGTCACCCAG-1	7.57675	1.56808
001-103_T0_COL_LP_5p_N1__GTTAAGCCAATGGTCT-1	7.2467	1.06734
001-103_T0_COL_LP_5p_N1__TACCTATTCTTAACCT-1	7.38369	2.51067
001-103_T0_COL_LP_5p_N1__GATGAAATCCGGCACA-1	7.71423	0.623546
001-103_T0_COL_LP_5p_N1__CGATTGACATGATCCA-1	6.63996	2.002
001-103_T0_COL_LP_5p_N1__CTACCCAGTAACGCGA-1	5.99847	3.51905
001-103_T0_COL_LP_5p_N1__AGGTCATAGAGGTTAT-1	12.5109	4.93821
001-103_T0_COL_LP_5p_N1__TCGCGTTAGGTGCTAG-1	10.6695	2.39756
001-103_T0_COL_LP_5p_N1__AGCCTAATCCTTAATC-1	7.42872	1.85521
001-103_T0_COL_LP_5p_N1__GTCGTAAAGCGAGAAA-1	7.3229	1.89753
001-103_T0_COL_LP_5p_N1__CTCTACGTCTTCATGT-1	5.14916	4.56622
001-103_T0_COL_LP_5p_N1__ACTTTCATCAGGCAAG-1	7.22474	1.21882
001-103_T0_COL_LP_5p_N1__CAGCCGATCAAACCGT-1	6.78009	1.669
001-103_T0_COL_LP_5p_N1__GTACGTATCAAAGTAG-1	7.28279	0.959576
001-103_T0_COL_LP_5p_N1__CACCTTGAGCGATGAC-1	4.8034	5.31251
001-103_T0_COL_LP_5p_N1__TAAGAGATCTGCCCTA-1	6.78426	2.06944
001-103_T0_COL_LP_5p_N1__GCTGCGACATCGGGTC-1	7.06054	1.04853
001-103_T0_COL_LP_5p_N1__TTGAACGTCTTGGGTA-1	5.45566	5.7839
001-103_T0_COL_LP_5p_N1__CGGAGTCAGATGTAAC-1	6.74938	1.54018
001-103_T0_COL_LP_5p_N1__CTAAGACTCTATCCCG-1	7.40489	0.304667
001-103_T0_COL_LP_5p_N1__CATATTCTCACCTCGT-1	7.35618	-0.349272
001-103_T0_COL_LP_5p_N1__CGGGTCATCAGCATGT-1	6.92645	2.19209
001-103_T0_COL_LP_5p_N1__AGTAGTCCATATGGTC-1	5.24861	4.35426
001-103_T0_COL_LP_5p_N1__TAGTGGTGTCGCATCG-1	6.81108	2.0475
001-103_T0_COL_LP_5p_N1__TTTATGCAGATAGCAT-1	6.59994	2.6854
001-103_T0_COL_LP_5p_N1__GACTACACAGTGGAGT-1	6.6361	1.68128
001-103_T0_COL_LP_5p_N1__GTAACTGCACGGCTAC-1	6.68855	1.77093
001-103_T0_COL_LP_5p_N1__AGTAGTCAGAAACCAT-1	6.82231	1.79394
001-103_T0_COL_LP_5p_N1__TGACAACTCGTAGGTT-1	2.30477	-0.775372
001-103_T0_COL_LP_5p_N1__GCTGGGTGTGAACCTT-1	7.69284	2.30534
001-103_T0_COL_LP_5p_N1__TGCGTGGCACCCTATC-1	7.37754	-0.710092
001-103_T0_COL_LP_5p_N1__TCGCGAGAGCGGCTTC-1	7.14027	0.850263
001-103_T0_COL_LP_5p_N1__GCATACAAGCCCAGCT-1	6.74516	2.05016
001-103_T0_COL_LP_5p_N1__ATAACGCGTCAAGCGA-1	4.06924	5.16719
001-103_T0_COL_LP_5p_N1__GTAGTCAGTAGTAGTA-1	8.10508	-1.13233
001-103_T0_COL_LP_5p_N1__GCAGTTACACGGTAGA-1	6.8292	2.16564
001-103_T0_COL_LP_5p_N1__CTAATGGTCACAGGCC-1	7.3213	2.50282
001-103_T0_COL_LP_5p_N1__CCGGGATTCAGGCGAA-1	7.17416	0.276697
001-103_T0_COL_LP_5p_N1__GTATTCTCAGACGCTC-1	7.23168	2.38862
001-103_T0_COL_LP_5p_N1__TCAATCTCAGATGGCA-1	7.38399	4.30927
001-103_T0_COL_LP_5p_N1__AGGGAGTTCGTAGGTT-1	6.31508	3.19319
001-103_T0_COL_LP_5p_N1__CTAACTTTCAACCATG-1	8.2314	-1.77675
001-103_T0_COL_LP_5p_N1__GCAAACTAGACTAAGT-1	6.94593	1.88768
001-103_T0_COL_LP_5p_N1__GAGCAGATCCCGGATG-1	6.12663	3.70799
001-103_T0_COL_LP_5p_N1__TACCTATTCTGGCGTG-1	7.00297	2.30345
001-103_T0_COL_LP_5p_N1__GTATTCTTCGCGATCG-1	7.09901	2.66935
001-103_T0_COL_LP_5p_N1__TAGTGGTTCGTCGTTC-1	7.22132	2.87
001-103_T0_COL_LP_5p_N1__ACCTTTAGTTACGACT-1	5.88965	4.24421
001-103_T0_COL_LP_5p_N1__TCAGCTCCAGCTGCAC-1	16.6075	5.58733
001-103_T0_COL_LP_5p_N1__CGACCTTCACTAGTAC-1	7.07974	0.0870948
001-103_T0_COL_LP_5p_N1__CCCTCCTTCTTCTGGC-1	6.49585	2.90073
001-103_T0_COL_LP_5p_N1__CACACCTCATCGTCGG-1	7.2003	0.312864
001-103_T0_COL_LP_5p_N1__GGAGCAACAAGCGATG-1	6.98337	2.10179
001-103_T0_COL_LP_5p_N1__AAATGCCAGCGATCCC-1	7.18242	1.99305
001-103_T0_COL_LP_5p_N1__CAGGTGCTCGGTCTAA-1	6.45164	3.14108
001-103_T0_COL_LP_5p_N1__TTGACTTAGAAGATTC-1	7.00377	2.25674
001-103_T0_COL_LP_5p_N1__CTACGTCTCTGCAAGT-1	4.11002	5.30485
001-103_T0_COL_LP_5p_N1__CTAATGGGTACTTGAC-1	7.3715	0.464873
001-103_T0_COL_LP_5p_N1__CGGAGTCTCACATGCA-1	7.13075	2.07544
001-103_T0_COL_LP_5p_N1__TGACTTTAGTGACTCT-1	7.46786	2.67385
001-103_T0_COL_LP_5p_N1__CAGCTAACATCACAAC-1	10.17	2.30052
001-103_T0_COL_LP_5p_N1__TTTGCGCTCCGTACAA-1	7.06103	2.15058
001-103_T0_COL_LP_5p_N1__GACTAACTCTGCCAGG-1	7.18616	1.08646
001-103_T0_COL_LP_5p_N1__TGAGCCGTCCATTCTA-1	7.0742	2.34044
001-103_T0_COL_LP_5p_N1__AGAGCTTGTAAATACG-1	7.34031	0.187567
001-103_T0_COL_LP_5p_N1__CAGCTGGTCTGTCAAG-1	3.98575	5.28394
001-103_T0_COL_LP_5p_N1__GCAGCCAGTTATCACG-1	7.12217	1.89325
001-103_T0_COL_LP_5p_N1__GACCAATGTAGCGCAA-1	6.72287	2.37475
001-103_T0_COL_LP_5p_N1__GTCTTCGTCGTTACGA-1	5.27449	4.51315
001-103_T0_COL_LP_5p_N1__CTTAACTAGGCCCTCA-1	4.18233	4.4824
001-103_T0_COL_LP_5p_N1__ACTGCTCTCGCAGGCT-1	6.13831	3.85576
001-103_T0_COL_LP_5p_N1__GAATGAAAGCGCCTTG-1	6.74143	1.80847
001-103_T0_COL_LP_5p_N1__GAACCTAAGGCAAAGA-1	4.41313	4.52202
001-103_T0_COL_LP_5p_N1__AAGGTTCAGTGGTAAT-1	7.10264	2.43572
001-103_T0_COL_LP_5p_N1__GTACGTATCTTCGAGA-1	6.83729	1.7205
001-103_T0_COL_LP_5p_N1__CTAGAGTAGACGCACA-1	7.16138	1.74634
001-103_T0_COL_LP_5p_N1__GACACGCAGACATAAC-1	7.10665	1.73
001-103_T0_COL_LP_5p_N1__CGAGAAGAGAGGTTAT-1	5.5952	5.4177
001-103_T0_COL_LP_5p_N1__TGACTAGTCGAATGGG-1	4.8951	5.39418
001-103_T0_COL_LP_5p_N1__AAGGTTCGTTCGGCAC-1	12.5223	10.8189
001-103_T0_COL_LP_5p_N1__GTCGGGTTCCCACTTG-1	6.6968	1.63924
001-103_T0_COL_LP_5p_N1__GTGTTAGCAGGGTTAG-1	15.4568	3.56701
001-103_T0_COL_LP_5p_N1__TTTATGCTCCTTTACA-1	6.6732	1.78163
001-103_T0_COL_LP_5p_N1__AAGGCAGAGCTAACAA-1	7.13677	2.40408
001-103_T0_COL_LP_5p_N1__TCCCGATGTGTCGCTG-1	2.862	0.253292
001-103_T0_COL_LP_5p_N1__GAAACTCTCGGAATCT-1	7.3134	2.46516
001-103_T0_COL_LP_5p_N1__CCACCTAAGTCATCCA-1	7.16163	0.814711
001-103_T0_COL_LP_5p_N1__TGACTTTCATCTGGTA-1	7.53225	1.31911
001-103_T0_COL_LP_5p_N1__CCCAGTTAGATCGGGT-1	4.24113	5.11417
001-103_T0_COL_LP_5p_N1__ACTTACTCATTTGCCC-1	7.2919	2.4092
001-103_T0_COL_LP_5p_N1__GGATGTTAGTAGGCCA-1	3.99807	4.85989
001-103_T0_COL_LP_5p_N1__GGCTGGTTCTTGCATT-1	7.6875	2.2756
001-103_T0_COL_LP_5p_N1__TTGCGTCAGCCACGCT-1	7.26401	2.5129
001-103_T0_COL_LP_5p_N1__AGTGAGGCAGCTCCGA-1	7.4332	0.0523257
001-103_T0_COL_LP_5p_N1__TGAGAGGGTTCTCATT-1	15.3675	3.62145
001-103_T0_COL_LP_5p_N1__TGCACCTAGGGTTCCC-1	7.24597	1.52394
001-103_T0_COL_LP_5p_N1__CATGCCTAGTTCGATC-1	7.1528	1.76842
001-103_T0_COL_LP_5p_N1__CTCACACGTCGAATCT-1	7.32892	2.48841
001-103_T0_COL_LP_5p_N1__TGGCGCAAGCCCAATT-1	7.53681	2.42833
001-103_T0_COL_LP_5p_N1__ACAGCTACATGTTGAC-1	4.07324	5.1983
001-103_T0_COL_LP_5p_N1__GGGTTGCGTCTAACGT-1	7.07354	1.98701
001-103_T0_COL_LP_5p_N1__TACACGACATGCCTTC-1	6.64552	2.88706
001-103_T0_COL_LP_5p_N1__GGATTACAGAAACCTA-1	8.70372	2.34934
001-103_T0_COL_LP_5p_N1__TCATTACTCAGCTGGC-1	7.73769	0.778752
001-103_T0_COL_LP_5p_N1__TGGTTCCTCGTTGCCT-1	4.01307	4.9866
001-103_T0_COL_LP_5p_N1__ACGGGCTGTGTGAATA-1	3.63557	5.40821
001-103_T0_COL_LP_5p_N1__GTATCTTTCAGGCGAA-1	12.3523	11.1336
001-103_T0_COL_LP_5p_N1__CGCCAAGAGAAACCAT-1	7.4227	1.6209
001-103_T0_COL_LP_5p_N1__GTATTCTCAGATGGGT-1	6.67038	1.79761
001-103_T0_COL_LP_5p_N1__TGATTTCCAATCCGAT-1	7.87792	3.49655
001-103_T0_COL_LP_5p_N1__TACTCGCCATGTCGAT-1	7.2552	1.08607
001-103_T0_COL_LP_5p_N1__CGTGTCTTCAACACGT-1	8.26107	-1.73813
001-103_T0_COL_LP_5p_N1__TCGAGGCGTAGCCTAT-1	5.7609	5.1108
001-103_T0_COL_LP_5p_N1__GGACAGACAAAGAATC-1	6.99555	2.01987
001-103_T0_COL_LP_5p_N1__TTTCCTCGTAGAAGGA-1	7.32566	2.99236
001-103_T0_COL_LP_5p_N1__CATTCGCGTGACCAAG-1	7.34679	2.36082
001-103_T0_COL_LP_5p_N1__CGGGTCACATTCTCAT-1	6.69613	1.93801
001-103_T0_COL_LP_5p_N1__CTGAAACGTCCTCCAT-1	4.77394	4.88072
001-103_T0_COL_LP_5p_N1__AGTGTCAAGCCACGTC-1	5.51985	4.50202
001-103_T0_COL_LP_5p_N1__TAGTGGTCAGCATACT-1	7.69324	2.73452
001-103_T0_COL_LP_5p_N1__CCACCTAAGTGACTCT-1	7.06299	1.83934
001-103_T0_COL_LP_5p_N1__CTCGGGACACCCTATC-1	7.35349	2.77256
001-103_T0_COL_LP_5p_N1__ATCACGATCTTTCCTC-1	5.03142	5.41474
001-103_T0_COL_LP_5p_N1__TGCCCATGTGTATGGG-1	7.18547	2.29915
001-103_T0_COL_LP_5p_N1__AGCTCTCGTGCAGGTA-1	7.44023	4.00875
001-103_T0_COL_LP_5p_N1__CAGCTGGCATGAACCT-1	7.1832	1.81458
001-103_T0_COL_LP_5p_N1__TAGTGGTCATCCGGGT-1	6.7721	1.947
001-103_T0_COL_LP_5p_N1__AGAATAGCAATGTTGC-1	4.44694	4.90119
001-103_T0_COL_LP_5p_N1__GATGAGGCACATTTCT-1	7.2503	3.24884
001-103_T0_COL_LP_5p_N1__TACTCGCTCCACGACG-1	6.8978	2.25315
001-103_T0_COL_LP_5p_N1__GTCACGGTCTAACGGT-1	5.09739	5.37
001-103_T0_COL_LP_5p_N1__TGGTTAGGTTAGTGGG-1	4.51194	4.98933
001-103_T0_COL_LP_5p_N1__GAACATCAGAGCTGGT-1	7.0375	2.76376
001-103_T0_COL_LP_5p_N1__GTATCTTGTGGCTCCA-1	6.94403	5.15998
001-103_T0_COL_LP_5p_N1__TACTTACTCGCCAAAT-1	3.97767	5.09411
001-103_T0_COL_LP_5p_N1__GTACTTTAGCTTTGGT-1	7.35904	0.128235
001-103_T0_COL_LP_5p_N1__CGACCTTCAGGCGATA-1	7.20639	1.89703
001-103_T0_COL_LP_5p_N1__ATGGGAGTCACTTATC-1	6.73754	3.97003
001-103_T0_COL_LP_5p_N1__CGATGGCGTTTAGGAA-1	7.63651	2.44495
001-103_T0_COL_LP_5p_N1__ACCAGTACATTTCAGG-1	7.46015	0.749462
001-103_T0_COL_LP_5p_N1__CACAAACTCCACGCAG-1	7.46547	1.77414
001-103_T0_COL_LP_5p_N1__CCTAGCTTCGCCTGAG-1	7.59084	1.95915
001-103_T0_COL_LP_5p_N1__CACACTCTCTGTTGAG-1	4.73799	4.98024
001-103_T0_COL_LP_5p_N1__AAACCTGGTGCCTGGT-1	7.88289	2.76391
001-103_T0_COL_LP_5p_N1__TACCTATTCGTTGCCT-1	6.9712	2.02365
001-103_T0_COL_LP_5p_N1__CTCACACCATATACGC-1	7.45858	0.868509
001-103_T0_COL_LP_5p_N1__TGTATTCTCATCTGCC-1	15.2018	3.09088
001-103_T0_COL_LP_5p_N1__GTATCTTAGTTGAGTA-1	7.5027	2.7763
001-103_T0_COL_LP_5p_N1__GCAATCACAGTGGGAT-1	7.79093	2.20979
001-103_T0_COL_LP_5p_N1__CACCTTGCAACTGCTA-1	7.18612	0.508828
001-103_T0_COL_LP_5p_N1__TGAGAGGGTACATGTC-1	7.35774	0.834544
001-103_T0_COL_LP_5p_N1__CGATTGACAGACAGGT-1	7.34339	1.83527
001-103_T0_COL_LP_5p_N1__AGCCTAAGTAGGAGTC-1	7.59174	1.9837
001-103_T0_COL_LP_5p_N1__CTGCTGTCAGTAACGG-1	7.09919	2.46627
001-103_T0_COL_LP_5p_N1__CGATTGATCAGGTAAA-1	6.86285	2.20932
001-103_T0_COL_LP_5p_N1__CAAGATCAGACTACAA-1	7.63989	1.18561
001-103_T0_COL_LP_5p_N1__ACTATCTCAACTTGAC-1	6.15986	5.97423
001-103_T0_COL_LP_5p_N1__ACACCCTTCCAGAGGA-1	7.18916	2.16633
001-103_T0_COL_LP_5p_N1__ACCAGTAAGGGTTTCT-1	6.35594	4.31011
001-103_T0_COL_LP_5p_N1__TTCTCAAGTCGAACAG-1	7.11399	-0.606786
001-103_T0_COL_LP_5p_N1__CACATTTAGTTCCACA-1	11.7596	10.5838
001-103_T0_COL_LP_5p_N1__AGGTCCGTCAAACGGG-1	4.0242	4.9781
001-103_T0_COL_LP_5p_N1__GCTGCGACAAACCTAC-1	4.58388	4.9592
001-103_T0_COL_LP_5p_N1__GACGCGTTCAGCTCGG-1	6.03953	4.92907
001-103_T0_COL_LP_5p_N1__GAATAAGTCGGAAATA-1	7.54876	-1.74065
001-103_T0_COL_LP_5p_N1__GTATTCTAGCGATAGC-1	7.29385	2.13977
001-103_T0_COL_LP_5p_N1__TGGGCGTTCACCCGAG-1	2.50986	-0.140552
001-103_T0_COL_LP_5p_N1__CATATTCGTGATGTGG-1	7.14598	2.07943
001-103_T0_COL_LP_5p_N1__CTGTTTATCTGCCAGG-1	5.82617	1.92837
001-103_T0_COL_LP_5p_N1__ACACCAAGTACCTACA-1	7.67216	2.6678
001-103_T0_COL_LP_5p_N1__TCAGATGTCCACGCAG-1	4.10308	5.11225
001-103_T0_COL_LP_5p_N1__TCTTCGGTCCCAGGTG-1	4.86572	5.12435
001-103_T0_COL_LP_5p_N1__GTTCGGGGTGGACGAT-1	7.4534	0.717951
001-103_T0_COL_LP_5p_N1__AAAGTAGCACGCTTTC-1	7.25728	1.3435
001-103_T0_COL_LP_5p_N1__TACCTTAAGGGTATCG-1	7.25243	1.2686
001-103_T0_COL_LP_5p_N1__CATCAAGTCGTTTGCC-1	6.94562	2.20639
001-103_T0_COL_LP_5p_N1__GCATGTACACGAAAGC-1	6.64754	5.16812
001-103_T0_COL_LP_5p_N1__TGAGAGGAGATGCCAG-1	4.06011	5.22655
001-103_T0_COL_LP_5p_N1__CTTAACTGTAGCGATG-1	7.83764	3.28894
001-103_T0_COL_LP_5p_N1__GAATAAGCAAGGACTG-1	4.03988	5.20068
001-103_T0_COL_LP_5p_N1__CTTAACTTCGTTACGA-1	7.22947	2.39893
001-103_T0_COL_LP_5p_N1__CTAGCCTGTTAGAACA-1	7.35748	0.0552386
001-103_T0_COL_LP_5p_N1__AGGGAGTCAAGAGGCT-1	7.25178	0.419281
001-103_T0_COL_LP_5p_N1__TGTGGTACAAAGTCAA-1	9.21413	2.18005
001-103_T0_COL_LP_5p_N1__CCTTACGAGCACAGGT-1	7.16399	2.87598
001-103_T0_COL_LP_5p_N1__CGTGTAAAGCTAAACA-1	7.79643	2.70816
001-103_T0_COL_LP_5p_N1__CACACAACAATGACCT-1	7.70854	2.59225
001-103_T0_COL_LP_5p_N1__TTGGCAAAGTAGCCGA-1	7.25579	0.606989
001-103_T0_COL_LP_5p_N1__TATCTCATCTGGTATG-1	6.98927	4.18237
001-103_T0_COL_LP_5p_N1__TGACTAGTCTGGCGAC-1	4.01254	5.36262
001-103_T0_COL_LP_5p_N1__GCTGGGTAGGCTATCT-1	13.4119	4.17054
001-103_T0_COL_LP_5p_N1__GTCGGGTCAAGCCCAC-1	7.46177	1.48119
001-103_T0_COL_LP_5p_N1__AACTGGTTCACAAACC-1	7.38073	1.60344
001-103_T0_COL_LP_5p_N1__GTCATTTAGTGTACGG-1	7.42569	1.53772
001-103_T0_COL_LP_5p_N1__CGCGTTTTCTTCGGTC-1	7.30026	2.05794
001-103_T0_COL_LP_5p_N1__GTTAAGCAGAACTGTA-1	7.2399	1.47126
001-103_T0_COL_LP_5p_N1__TCACGAACAGTCAGCC-1	7.72274	2.82574
001-103_T0_COL_LP_5p_N1__ATTATCCCATGGTTGT-1	5.91359	3.7918
001-103_T0_COL_LP_5p_N1__TGGACGCTCAGGTTCA-1	7.27494	1.85217
001-103_T0_COL_LP_5p_N1__CCTTACGCACAACGTT-1	7.23983	2.1834
001-103_T0_COL_LP_5p_N1__TACTCATGTCCTGCTT-1	7.59879	-1.21983
001-103_T0_COL_LP_5p_N1__ACCAGTAGTATAGGGC-1	7.1001	1.17477
001-103_T0_COL_LP_5p_N1__GCTGCGAAGGCTAGAC-1	7.14342	2.1281
001-103_T0_COL_LP_5p_N1__GTAACGTTCCTTTCTC-1	6.80308	3.56402
001-103_T0_COL_LP_5p_N1__ACCGTAAGTCAGAATA-1	7.60253	1.97001
001-103_T0_COL_LP_5p_N1__AACTCTTTCGTTTAGG-1	7.28097	2.70901
001-103_T0_COL_LP_5p_N1__CACAGTAAGGAGTTGC-1	7.31501	1.04257
001-103_T0_COL_LP_5p_N1__CTACACCGTGACTACT-1	4.55944	4.66617
001-103_T0_COL_LP_5p_N1__CACATAGGTTCCACTC-1	7.17053	0.719951
001-103_T0_COL_LP_5p_N1__AGTGGGACACGGCTAC-1	7.32611	0.987056
001-103_T0_COL_LP_5p_N1__ACAGCTACAAGTTGTC-1	7.0294	1.69355
001-103_T0_COL_LP_5p_N1__ACAGCCGCACACGCTG-1	7.2135	-0.137619
001-103_T0_COL_LP_5p_N1__GGAACTTAGGCCCGTT-1	7.01174	1.98378
001-103_T0_COL_LP_5p_N1__GGGTCTGTCGGTGTCG-1	7.52361	2.77591
001-103_T0_COL_LP_5p_N1__CTAACTTTCACCGTAA-1	7.29354	1.73775
001-103_T0_COL_LP_5p_N1__CCTCTGATCCGTAGGC-1	16.928	6.13933
001-103_T0_COL_LP_5p_N1__ACACTGACACGACGAA-1	2.42077	0.26002
001-103_T0_COL_LP_5p_N1__CGTTAGACAAAGTGCG-1	12.6325	5.70237
001-103_T0_COL_LP_5p_N1__CATCCACAGATAGTCA-1	8.85842	1.56012
001-103_T0_COL_LP_5p_N1__TTCTACAGTGCGGTAA-1	8.1918	1.90581
001-103_T0_COL_LP_5p_N1__TAGAGCTAGTAAGTAC-1	7.29925	2.78593
001-103_T0_COL_LP_5p_N1__CAGCGACAGATGAGAG-1	7.45396	-0.342356
001-103_T0_COL_LP_5p_N1__GTACTCCTCTTACCGC-1	7.07185	0.156611
001-103_T0_COL_LP_5p_N1__ATTCTACGTGTAAGTA-1	7.11033	2.50253
001-103_T0_COL_LP_5p_N1__CTGATAGAGAAACGAG-1	5.60734	4.88438
001-103_T0_COL_LP_5p_N1__TACAGTGAGAGTGAGA-1	3.92723	5.07814
001-103_T0_COL_LP_5p_N1__TGCCAAACAGCCAGAA-1	9.16914	1.99106
001-103_T0_COL_LP_5p_N1__TGTTCCGTCTGTGCAA-1	7.50888	2.89954
001-103_T0_COL_LP_5p_N1__TACAGTGAGCAGCCTC-1	6.92606	2.31272
001-103_T0_COL_LP_5p_N1__ACGCCAGGTGCAGACA-1	7.11694	1.75719
001-103_T0_COL_LP_5p_N1__CCTACACCACTGTCGG-1	7.32534	1.43893
001-103_T0_COL_LP_5p_N1__CTGCCTAAGATGTGTA-1	7.31873	0.346205
001-103_T0_COL_LP_5p_N1__TAGACCACATTAGCCA-1	4.00467	5.37385
001-103_T0_COL_LP_5p_N1__GTCGTAATCACGAAGG-1	6.71999	2.04966
001-103_T0_COL_LP_5p_N1__GCTGCTTAGCGTGAGT-1	5.24153	5.68802
001-103_T0_COL_LP_5p_N1__GGACAAGAGAGACGAA-1	7.25996	3.03325
001-103_T0_COL_LP_5p_N1__AGTGAGGGTACAGTTC-1	7.48307	0.462359
001-103_T0_COL_LP_5p_N1__GACGTTATCAAGAAGT-1	4.19501	5.01493
001-103_T0_COL_LP_5p_N1__GTTCGGGCAATGTTGC-1	7.22044	2.07699
001-103_T0_COL_LP_5p_N1__CCCTCCTAGTCGCCGT-1	7.25864	-0.0967099
001-103_T0_COL_LP_5p_N1__CTAATGGTCGCGATCG-1	7.32906	0.560236
001-103_T0_COL_LP_5p_N1__TCTTTCCTCATGGTCA-1	7.49425	0.305677
001-103_T0_COL_LP_5p_N1__TTCTCCTGTGCGATAG-1	7.10479	2.72226
001-103_T0_COL_LP_5p_N1__GCGCGATTCTCTGCTG-1	7.01606	0.896756
001-103_T0_COL_LP_5p_N1__TACGGTAGTTACCGAT-1	7.24246	0.267372
001-103_T0_COL_LP_5p_N1__GCTTCCATCAAGCCTA-1	5.7265	3.51293
001-103_T0_COL_LP_5p_N1__ACACCAACAAACTGCT-1	6.94584	1.48889
001-103_T0_COL_LP_5p_N1__TGCCAAACACTGTTAG-1	7.75283	2.63056
001-103_T0_COL_LP_5p_N1__CAACCAATCTGCCAGG-1	7.42385	0.44887
001-103_T0_COL_LP_5p_N1__GTTTCTACAATAGCAA-1	5.22019	4.67041
001-103_T0_COL_LP_5p_N1__GTCAAGTAGAGCAATT-1	7.1533	2.44956
001-103_T0_COL_LP_5p_N1__GTTCGGGTCTACCTGC-1	9.43328	2.06092
001-103_T0_COL_LP_5p_N1__TTTCCTCAGGCGTACA-1	7.79858	1.4491
001-103_T0_COL_LP_5p_N1__TATCTCAAGGTGCTTT-1	7.19039	2.87937
001-103_T0_COL_LP_5p_N1__GTCCTCATCCAAATGC-1	4.11716	5.30688
001-103_T0_COL_LP_5p_N1__TGACTTTCAGCCTATA-1	9.98835	2.07353
001-103_T0_COL_LP_5p_N1__GTAGGCCGTGCGCTTG-1	6.92384	2.45854
001-103_T0_COL_LP_5p_N1__AACCATGAGTGAAGAG-1	7.21829	1.76924
001-103_T0_COL_LP_5p_N1__CTAATGGAGTAGTGCG-1	2.37044	-1.32748
001-103_T0_COL_LP_5p_N1__CTAATGGTCAACCAAC-1	6.88672	2.90623
001-103_T0_COL_LP_5p_N1__AGTTGGTGTCACCTAA-1	7.39539	2.78863
001-103_T0_COL_LP_5p_N1__GGATTACGTTACGACT-1	7.16671	2.49242
001-103_T0_COL_LP_5p_N1__CTCGTCACAGGATCGA-1	7.16744	0.969574
001-103_T0_COL_LP_5p_N1__TTCGAAGAGGCTATCT-1	7.27141	0.912417
001-103_T0_COL_LP_5p_N1__TAAGTGCGTGGAAAGA-1	6.32747	3.58349
001-103_T0_COL_LP_5p_N1__ACACCCTGTCAGGACA-1	7.75966	1.95721
001-103_T0_COL_LP_5p_N1__CTCGTACGTTCCTCCA-1	3.90986	4.82501
001-103_T0_COL_LP_5p_N1__TCCACACGTTACGGAG-1	7.36033	0.375874
001-103_T0_COL_LP_5p_N1__CAACCAAGTGTTGAGG-1	7.03652	2.14609
001-103_T0_COL_LP_5p_N1__CACAGGCAGACTAGAT-1	7.25529	0.116918
001-103_T0_COL_LP_5p_N1__TGTTCCGCAATAACGA-1	6.98916	1.68267
001-103_T0_COL_LP_5p_N1__CGCCAAGAGGATGTAT-1	7.13167	2.31923
001-103_T0_COL_LP_5p_N1__CGTCACTTCTCCCTGA-1	5.05704	5.65357
001-103_T0_COL_LP_5p_N1__ATCTGCCAGGCCCTCA-1	7.49356	1.91575
001-103_T0_COL_LP_5p_N1__GTCACGGTCTGGCGTG-1	7.40541	0.586996
001-103_T0_COL_LP_5p_N1__CTTAACTGTACCATCA-1	6.94461	1.45886
001-103_T0_COL_LP_5p_N1__CCGTTCAAGCTTCGCG-1	5.02089	5.5516
001-103_T0_COL_LP_5p_N1__TACTTGTCATGCCTTC-1	7.17575	2.86902
001-103_T0_COL_LP_5p_N1__ACGGGTCTCAGTACGT-1	4.25023	5.03119
001-103_T0_COL_LP_5p_N1__ACTGAGTCAGCAGTTT-1	3.91205	5.33953
001-103_T0_COL_LP_5p_N1__AGGTCCGGTTAGAACA-1	7.10661	2.08215
001-103_T0_COL_LP_5p_N1__CAGCCGAGTTAAGATG-1	8.99581	2.36354
001-103_T0_COL_LP_5p_N1__CGGTTAAGTGCAGTAG-1	6.00005	3.59605
001-103_T0_COL_LP_5p_N1__CTCTACGAGGCATGGT-1	3.92184	5.27167
001-103_T0_COL_LP_5p_N1__AGGCCACCATCACGAT-1	16.1902	5.27887
001-103_T0_COL_LP_5p_N1__TACGGATTCCTGTACC-1	5.84156	6.07145
001-103_T0_COL_LP_5p_N1__GATCTAGAGACTGTAA-1	7.59067	1.62596
001-103_T0_COL_LP_5p_N1__AGGCCGTCAGCGTCCA-1	8.93063	1.57692
001-103_T0_COL_LP_5p_N1__AGGGATGGTGTGAATA-1	7.34783	1.53586
001-103_T0_COL_LP_5p_N1__CACTCCAGTCTTGTCC-1	6.56896	1.9103
001-103_T0_COL_LP_5p_N1__TCATTACTCTGCTGCT-1	5.9282	5.75503
001-103_T0_COL_LP_5p_N1__GGACAGAAGGCATGTG-1	7.45563	4.60125
001-103_T0_COL_LP_5p_N1__CAACTAGAGTTCGCAT-1	7.31739	1.18796
001-103_T0_COL_LP_5p_N1__GTTTCTATCGGAAACG-1	7.88355	2.95399
001-103_T0_COL_LP_5p_N1__CATTCGCGTATATCCG-1	7.45875	-1.91261
001-103_T0_COL_LP_5p_N1__CACATTTTCATCTGTT-1	9.40383	2.06513
001-103_T0_COL_LP_5p_N1__TTTGTCATCTTGAGGT-1	3.73695	5.42707
001-103_T0_COL_LP_5p_N1__TTAACTCCATGGTCAT-1	7.72867	2.20191
001-103_T0_COL_LP_5p_N1__CCCTCCTGTACCGTTA-1	8.26983	3.30138
001-103_T0_COL_LP_5p_N1__AACTTTCAGCGTCAAG-1	7.26289	1.77025
001-103_T0_COL_LP_5p_N1__TTGAACGGTGTTAAGA-1	7.49848	2.74343
001-103_T0_COL_LP_5p_N1__CCACTACCACCGAATT-1	6.92791	1.90868
001-103_T0_COL_LP_5p_N1__GTACTCCTCAGTGTTG-1	7.74402	1.34919
001-103_T0_COL_LP_5p_N1__CTCGGGAGTTACCAGT-1	6.82387	5.11161
001-103_T0_COL_LP_5p_N1__AACCGCGTCCGTCATC-1	7.63325	0.615053
001-103_T0_COL_LP_5p_N1__CTGTTTACATCGGGTC-1	7.2961	-0.525978
001-103_T0_COL_LP_5p_N1__GCACATATCAAGCCTA-1	7.35163	-0.505626
001-103_T0_COL_LP_5p_N1__CAGAGAGAGTCGCCGT-1	7.45185	-0.207831
001-103_T0_COL_LP_5p_N1__AGTTGGTCAGCTATTG-1	7.88459	0.0353434
001-103_T0_COL_LP_5p_N1__TTAGTTCTCTTTACAC-1	12.2089	11.94
001-103_T0_COL_LP_5p_N1__CAAGTTGTCGCGTTTC-1	11.1189	6.81801
001-103_T0_COL_LP_5p_N1__CTAGTGATCAGTTTGG-1	11.439	3.37685
001-103_T0_COL_LP_5p_N1__TTCTCCTAGGCTAGAC-1	7.83123	2.06068
001-103_T0_COL_LP_5p_N1__TTTGTCATCCTTTCGG-1	6.9769	3.01562
001-103_T0_COL_LP_5p_N1__CGGACACGTACAGCAG-1	7.28284	0.169783
001-103_T0_COL_LP_5p_N1__CGATCGGGTGTTAAGA-1	7.39583	1.02967
001-103_T0_COL_LP_5p_N1__CATCGGGTCTAACTCT-1	7.17353	5.369
001-103_T0_COL_LP_5p_N1__GGATGTTAGTGCGATG-1	7.88943	1.9584
001-103_T0_COL_LP_5p_N1__CTAACTTTCATCTGCC-1	8.08024	2.06782
001-103_T0_COL_LP_5p_N1__TGCCCATAGAATGTTG-1	4.61804	4.72597
001-103_T0_COL_LP_5p_N1__CGTGAGCGTTTGCATG-1	6.73304	1.93233
001-103_T0_COL_LP_5p_N1__CAGTAACAGCAAATCA-1	7.3851	0.619363
001-103_T0_COL_LP_5p_N1__CACCTTGGTGATAAAC-1	5.26526	5.76044
001-103_T0_COL_LP_5p_N1__CGGACTGGTCCTCTTG-1	7.52567	1.00957
001-103_T0_COL_LP_5p_N1__TGCACCTGTTTGCATG-1	7.40955	2.23124
001-103_T0_COL_LP_5p_N1__GTATTCTTCGTCACGG-1	3.97003	5.25509
001-103_T0_COL_LP_5p_N1__ATCTGCCGTGAGCGAT-1	7.61048	1.43176
001-103_T0_COL_LP_5p_N1__CTTAGGACAAACCCAT-1	7.28908	0.0735265
001-103_T0_COL_LP_5p_N1__CAACTAGTCTTGGGTA-1	7.99828	2.939
001-103_T0_COL_LP_5p_N1__TTAGTTCAGGCAGTCA-1	7.14382	0.881656
001-103_T0_COL_LP_5p_N1__TCCCGATTCGGCTTGG-1	15.3259	2.65922
001-103_T0_COL_LP_5p_N1__CCATGTCTCCGTCATC-1	7.60045	0.551844
001-103_T0_COL_LP_5p_N1__ATAAGAGGTAGTAGTA-1	7.4282	1.50143
001-103_T0_COL_LP_5p_N1__CCCAATCTCCTGCTTG-1	7.00314	1.9044
001-103_T0_COL_LP_5p_N1__ATAAGAGGTGGTTTCA-1	7.19478	2.2212
001-103_T0_COL_LP_5p_N1__GGCGTGTTCAACGAAA-1	7.26109	1.57401
001-103_T0_COL_LP_5p_N1__GCTGCGACAGCTCGCA-1	6.89079	2.27182
001-103_T0_COL_LP_5p_N1__TAAGCGTGTCTAAACC-1	7.72362	2.3658
001-103_T0_COL_LP_5p_N1__GACCTGGCATCGGGTC-1	7.34606	0.501332
001-103_T0_COL_LP_5p_N1__GCGCAGTGTTCAACCA-1	7.64825	1.33298
001-103_T0_COL_LP_5p_N1__CAGAGAGCAAGCTGAG-1	7.38118	0.778667
001-103_T0_COL_LP_5p_N1__GCTGCGATCCGAATGT-1	6.77344	2.08636
001-103_T0_COL_LP_5p_N1__AACTCCCTCGTCCAGG-1	7.87101	2.1756
001-103_T0_COL_LP_5p_N1__TGAGAGGGTTTGTTGG-1	5.92975	6.15636
001-103_T0_COL_LP_5p_N1__CGTGAGCTCCATGCTC-1	5.01655	4.4251
001-103_T0_COL_LP_5p_N1__ACGCCAGTCTGGGCCA-1	8.83844	2.17208
001-103_T0_COL_LP_5p_N1__TTCTACAGTGACGGTA-1	7.85006	1.67393
001-103_T0_COL_LP_5p_N1__TGCCAAACACCGGAAA-1	12.4394	3.49196
001-103_T0_COL_LP_5p_N1__CACACAAGTAAGGATT-1	7.47448	2.43036
001-103_T0_COL_LP_5p_N1__ATAACGCTCATGTCTT-1	6.95493	-0.872964
001-103_T0_COL_LP_5p_N1__ATTACTCAGAAGATTC-1	7.35755	0.569595
001-103_T0_COL_LP_5p_N1__GATTCAGGTGCCTTGG-1	8.91299	2.31649
001-103_T0_COL_LP_5p_N1__TGCTGCTAGTTCCACA-1	8.73819	1.81808
001-103_T0_COL_LP_5p_N1__TTAGTTCCAGGGTATG-1	5.85834	4.96821
001-103_T0_COL_LP_5p_N1__GGGATGATCCTGTACC-1	7.77942	1.64409
001-103_T0_COL_LP_5p_N1__TGACTAGCAGCGTCCA-1	7.62061	2.61102
001-103_T0_COL_LP_5p_N1__TTAACTCTCAAGATCC-1	14.84	3.20699
001-103_T0_COL_LP_5p_N1__CGAGAAGTCTGAGTGT-1	4.2375	5.42598
001-103_T0_COL_LP_5p_N1__TTTGCGCCATAAAGGT-1	7.2243	1.53658
001-103_T0_COL_LP_5p_N1__AGTAGTCTCCCAGGTG-1	7.3823	-0.726265
001-103_T0_COL_LP_5p_N1__CACACTCTCTCAAGTG-1	7.31739	0.475473
001-103_T0_COL_LP_5p_N1__TTCCCAGAGTCGCCGT-1	5.22517	4.70657
001-103_T0_COL_LP_5p_N1__CTCGGAGGTCCGACGT-1	7.08566	1.24388
001-103_T0_COL_LP_5p_N1__TTGACTTTCGAGCCCA-1	5.29947	6.13603
001-103_T0_COL_LP_5p_N1__ACGCCAGGTCCCTTGT-1	7.63173	1.73025
001-103_T0_COL_LP_5p_N1__GTTCTCGCAAGCGATG-1	7.83912	1.43052
001-103_T0_COL_LP_5p_N1__CGAACATTCATGCAAC-1	12.3844	11.0987
001-103_T0_COL_LP_5p_N1__CGATGGCTCGTACCGG-1	9.1562	2.17097
001-103_T0_COL_LP_5p_N1__GGACAAGCAAACGTGG-1	7.45331	-0.569513
001-103_T0_COL_LP_5p_N1__ACTGCTCAGGGTATCG-1	7.10564	2.21585
001-103_T0_COL_LP_5p_N1__CATCAGAAGAACAACT-1	7.31356	0.513922
001-103_T0_COL_LP_5p_N1__CGTTAGATCTATCCCG-1	5.79473	5.96347
001-103_T0_COL_LP_5p_N1__CATGACAGTGGCCCTA-1	5.19493	5.90726
001-103_T0_COL_LP_5p_N1__GACGGCTGTAGCTGCC-1	7.89976	2.01162
001-103_T0_COL_LP_5p_N1__AGTGTCATCCCTTGCA-1	8.90271	1.88101
001-103_T0_COL_LP_5p_N1__TGTATTCAGACTTGAA-1	7.84258	2.93209
001-103_T0_COL_LP_5p_N1__GTACGTATCTGACCTC-1	7.4464	0.59302
001-103_T0_COL_LP_5p_N1__GTGTGCGGTGTATGGG-1	7.24525	1.11896
001-103_T0_COL_LP_5p_N1__AGGGTGAGTCCAGTAT-1	7.27982	0.97239
001-103_T0_COL_LP_5p_N1__CTACATTTCTGGTGTA-1	8.48821	1.85674
001-103_T0_COL_LP_5p_N1__ACACCGGAGTTGCAGG-1	7.60592	2.22721
001-103_T0_COL_LP_5p_N1__CACAAACTCAATAAGG-1	5.71068	6.18784
001-103_T0_COL_LP_5p_N1__GGCCGATCAGGCGATA-1	7.23093	0.810213
001-103_T0_COL_LP_5p_N1__TGTCCCAGTTATCCGA-1	7.33609	2.41475
001-103_T0_COL_LP_5p_N1__CTCTGGTCACATGTGT-1	6.60918	0.983376
001-103_T0_COL_LP_5p_N1__TGTCCCAGTCCAGTTA-1	8.12549	2.10401
001-103_T0_COL_LP_5p_N1__GGCTCGAGTCAGATAA-1	7.39652	1.53839
001-103_T0_COL_LP_5p_N1__GGACAGAGTTAGATGA-1	7.47817	2.99175
001-103_T0_COL_LP_5p_N1__CGTTGGGGTATAAACG-1	5.94534	0.112495
001-103_T0_COL_LP_5p_N1__GACGTTACATGTCGAT-1	8.99221	2.19036
001-103_T0_COL_LP_5p_N1__GAGCAGAGTAAAGTCA-1	9.15047	2.21821
001-103_T0_COL_LP_5p_N1__GCAGCCATCACTTCAT-1	12.9424	4.90195
001-103_T0_COL_LP_5p_N1__GTATCTTGTCCGTTAA-1	3.94233	5.05098
001-103_T0_COL_LP_5p_N1__TTGACTTAGCCAGTTT-1	7.39443	0.329635
001-103_T0_COL_LP_5p_N1__TGCCCATCAATGAATG-1	5.22448	4.28492
001-103_T0_COL_LP_5p_N1__ACTGCTCAGAAAGTGG-1	6.93699	1.37276
001-103_T0_COL_LP_5p_N1__TGAGCATGTCCAACTA-1	5.5791	6.11797
001-103_T0_COL_LP_5p_N1__TTTACTGCAAGCCCAC-1	9.31226	2.09369
001-103_T0_COL_LP_5p_N1__CTCGAAATCAGTTAGC-1	7.24131	0.981887
001-103_T0_COL_LP_5p_N1__CAGTAACGTTGAGGTG-1	7.583	1.56228
001-103_T0_COL_LP_5p_N1__GTGTGCGCACAGGCCT-1	6.93143	2.75642
001-103_T0_COL_LP_5p_N1__CCTTCCCGTTGCGTTA-1	7.32961	1.69886
001-103_T0_COL_LP_5p_N1__CAACCTCGTGCACTTA-1	4.9315	5.65289
001-103_T0_COL_LP_5p_N1__TTGGCAACACATAACC-1	3.75172	5.44716
001-103_T0_COL_LP_5p_N1__CTCGTCAAGGTGCACA-1	7.70938	0.698812
001-103_T0_COL_LP_5p_N1__TCTCTAAAGTGGGCTA-1	7.126	1.02605
001-103_T0_COL_LP_5p_N1__CACCTTGTCTCATTCA-1	7.50071	0.999976
001-103_T0_COL_LP_5p_N1__GGATGTTGTATAGGTA-1	12.7899	5.34353
001-103_T0_COL_LP_5p_N1__TGCACCTAGTATCGAA-1	8.53181	1.4273
001-103_T0_COL_LP_5p_N1__TCTGAGAGTTCGCTAA-1	7.7567	0.953967
001-103_T0_COL_LP_5p_N1__AATCGGTGTCCGAAGA-1	5.19155	3.39516
001-103_T0_COL_LP_5p_N1__CGGGTCACAATGACCT-1	7.15759	1.09105
001-103_T0_COL_LP_5p_N1__GTGCAGCAGCGTAGTG-1	8.16811	-1.47072
001-103_T0_COL_LP_5p_N1__CAAGGCCTCTCTTGAT-1	5.01332	4.71155
001-103_T0_COL_LP_5p_N1__CCTAGCTCAGGGTTAG-1	7.79923	2.13058
001-103_T0_COL_LP_5p_N1__TCAGCAATCTTTAGTC-1	7.4523	2.96755
001-103_T0_COL_LP_5p_N1__TGCCCTATCCGCGGTA-1	8.28407	2.01502
001-103_T0_COL_LP_5p_N1__AAATGCCTCGCGTTTC-1	6.75638	1.53195
001-103_T0_COL_LP_5p_N1__CGTTAGAGTGACGCCT-1	7.90403	1.91435
001-103_T0_COL_LP_5p_N1__CTGCGGAGTTTGTGTG-1	7.14232	1.8582
001-103_T0_COL_LP_5p_N1__GAACGGAAGACAGAGA-1	7.32578	0.874236
001-103_T0_COL_LP_5p_N1__TTGTAGGTCCATGCTC-1	7.46888	-0.326275
001-103_T0_COL_LP_5p_N1__GGAGCAACACAAGTAA-1	5.45245	5.81905
001-103_T0_COL_LP_5p_N1__TGGCCAGAGGGTATCG-1	5.63021	7.70291
001-103_T0_COL_LP_5p_N1__TGGCGCAGTACCCAAT-1	7.28912	0.890642
001-103_T0_COL_LP_5p_N1__AACTTTCGTAAGGATT-1	4.21647	4.81769
001-103_T0_COL_LP_5p_N1__CTGATAGCAATGAAAC-1	7.31326	2.95779
001-103_T0_COL_LP_5p_N1__CAAGAAAGTGCGATAG-1	6.86288	1.8905
001-103_T0_COL_LP_5p_N1__GGCTGGTCACGAAACG-1	6.85173	1.53054
001-103_T0_COL_LP_5p_N1__CGTCACTTCACGCATA-1	8.04001	1.14748
001-103_T0_COL_LP_5p_N1__CTAAGACGTGTGCCTG-1	11.6897	3.22912
001-103_T0_COL_LP_5p_N1__CCACTACAGCGCCTCA-1	2.73549	-1.56946
001-103_T0_COL_LP_5p_N1__CCATGTCAGGCCATAG-1	7.80876	1.27253
001-103_T0_COL_LP_5p_N1__CTACACCCAGATAATG-1	4.31853	5.25221
001-103_T0_COL_LP_5p_N1__TTCTCAAAGGCAATTA-1	7.43074	2.12276
001-103_T0_COL_LP_5p_N1__ATCCACCAGAAACCTA-1	7.2893	0.503687
001-103_T0_COL_LP_5p_N1__ACACTGACAGCTCCGA-1	7.02845	0.851978
001-103_T0_COL_LP_5p_N1__CGTGAGCGTCTTGATG-1	7.09058	2.24806
001-103_T0_COL_LP_5p_N1__AGCGGTCTCCTGCCAT-1	5.84051	5.13682
001-103_T0_COL_LP_5p_N1__GAGTCCGCAGGTCGTC-1	7.63271	1.77935
001-103_T0_COL_LP_5p_N1__GATGAAACATGACATC-1	7.61288	1.65578
001-103_T0_COL_LP_5p_N1__ACACCGGCAGGGCATA-1	3.71131	5.24609
001-103_T0_COL_LP_5p_N1__GTTACAGGTTCCATGA-1	7.17216	-1.00542
001-103_T0_COL_LP_5p_N1__GACGGCTGTCCATCCT-1	7.08604	2.16852
001-103_T0_COL_LP_5p_N1__CCACTACAGGACGAAA-1	8.66902	1.71557
001-103_T0_COL_LP_5p_N1__GTCATTTAGTTACCCA-1	9.47906	2.03024
001-103_T0_COL_LP_5p_N1__ACGCAGCAGCTAAGAT-1	7.52913	2.39751
001-103_T0_COL_LP_5p_N1__GAACATCTCATGCATG-1	7.34273	1.24382
001-103_T0_COL_LP_5p_N1__ACGCCAGCACCAGGCT-1	7.43217	1.70887
001-103_T0_COL_LP_5p_N1__CGTAGCGAGAAACGAG-1	7.45561	1.40038
001-103_T0_COL_LP_5p_N1__CGCGGTATCTCCAACC-1	7.09475	0.528623
001-103_T0_COL_LP_5p_N1__TGGCGCATCAGTTGAC-1	9.47222	1.94829
001-103_T0_COL_LP_5p_N1__GACTGCGAGAGGTACC-1	7.52325	1.15707
001-103_T0_COL_LP_5p_N1__TAGCCGGCAGTCACTA-1	7.8335	2.04081
001-103_T0_COL_LP_5p_N1__CCGTTCAAGGGATACC-1	7.10206	0.525034
001-103_T0_COL_LP_5p_N1__GACTGCGCATTTGCTT-1	2.52779	0.056154
001-103_T0_COL_LP_5p_N1__CAGTAACTCTATCCTA-1	7.41003	1.37213
001-103_T0_COL_LP_5p_N1__TATGCCCCACGGACAA-1	7.81823	2.73239
001-103_T0_COL_LP_5p_N1__ACTGATGGTCGAGATG-1	7.36681	2.84121
001-103_T0_COL_LP_5p_N1__GTCGTAAGTACTCGCG-1	7.46671	2.07134
001-103_T0_COL_LP_5p_N1__TACGGTAAGTCCGTAT-1	15.7076	4.12344
001-103_T0_COL_LP_5p_N1__GCAAACTGTGTTCGAT-1	8.06611	1.86078
001-103_T0_COL_LP_5p_N1__CGTCAGGCACCGCTAG-1	4.74771	5.0648
001-103_T0_COL_LP_5p_N1__ATCACGATCACATGCA-1	2.41176	-1.44909
001-103_T0_COL_LP_5p_N1__CCAATCCAGTGGTCCC-1	4.97041	5.51244
001-103_T0_COL_LP_5p_N1__TCTGAGAGTCGCCATG-1	7.4461	0.598157
001-103_T0_COL_LP_5p_N1__AGGGTGACAGATGAGC-1	7.38766	2.88674
001-103_T0_COL_LP_5p_N1__ACGTCAATCTCCTATA-1	7.25972	0.560916
001-103_T0_COL_LP_5p_N1__AGGGATGTCGTTTATC-1	7.52965	0.0408326
001-103_T0_COL_LP_5p_N1__CGCTATCTCGGTCTAA-1	6.91376	1.92479
001-103_T0_COL_LP_5p_N1__CAGCTAATCAGCGACC-1	7.25346	0.289632
001-103_T0_COL_LP_5p_N1__TCGTACCCAGGACCCT-1	7.29793	1.13133
001-103_T0_COL_LP_5p_N1__GTTTCTAGTACAGTTC-1	6.14507	7.05142
001-103_T0_COL_LP_5p_N1__TCGCGTTAGCATGGCA-1	6.79795	1.55043
001-103_T0_COL_LP_5p_N1__CTCTACGGTGTAATGA-1	7.68835	0.830733
001-103_T0_COL_LP_5p_N1__CGACCTTAGTATCTCG-1	7.49262	1.14957
001-103_T0_COL_LP_5p_N1__CTGATCCAGATCACGG-1	4.78237	4.79528
001-103_T0_COL_LP_5p_N1__GTCATTTAGCACCGTC-1	7.96147	1.21144
001-103_T0_COL_LP_5p_N1__GCTGCGACAGTGACAG-1	8.33863	1.89835
001-103_T0_COL_LP_5p_N1__AGGCCACAGCTGCAAG-1	6.49351	6.89885
001-103_T0_COL_LP_5p_N1__TCATTACCAGCGTCCA-1	8.5038	1.94296
001-103_T0_COL_LP_5p_N1__GGCAATTGTATAAACG-1	4.17964	5.345
001-103_T0_COL_LP_5p_N1__TAAGCGTTCACAACGT-1	8.38086	1.99941
001-103_T0_COL_LP_5p_N1__TGTTCCGAGCGGCTTC-1	7.4353	-0.172257
001-103_T0_COL_LP_5p_N1__GTTAAGCGTGTGCCTG-1	4.97985	4.9836
001-103_T0_COL_LP_5p_N1__ATGGGAGAGACTACAA-1	7.51045	1.81084
001-103_T0_COL_LP_5p_N1__GAACCTACACGGATAG-1	7.74738	0.811961
001-103_T0_COL_LP_5p_N1__CAACTAGGTGGTCCGT-1	6.93677	2.32552
001-103_T0_COL_LP_5p_N1__GGGAGATCATGATCCA-1	6.8635	1.51061
001-103_T0_COL_LP_5p_N1__TGACTTTCACACTGCG-1	7.87703	0.739388
001-103_T0_COL_LP_5p_N1__GGGTTGCCACAGGCCT-1	7.09883	0.19312
001-103_T0_COL_LP_5p_N1__TGCTGCTAGTTGTAGA-1	7.7958	2.39952
001-103_T0_COL_LP_5p_N1__TCGCGTTGTTGTGGCC-1	7.2656	2.95014
001-103_T0_COL_LP_5p_N1__TGGTTAGTCTGTCCGT-1	7.0553	1.33554
001-103_T0_COL_LP_5p_N1__TACCTTAGTTAGGGTG-1	4.14881	5.01312
001-103_T0_COL_LP_5p_N1__CGTTGGGAGACTAGAT-1	7.53738	0.233747
001-103_T0_COL_LP_5p_N1__TGCGGGTGTCGCTTCT-1	7.24444	0.586959
001-103_T0_COL_LP_5p_N1__CAACTAGAGCGATCCC-1	7.27573	1.42659
001-103_T0_COL_LP_5p_N1__GCATGCGTCTAACTTC-1	9.30116	2.06431
001-103_T0_COL_LP_5p_N1__GGTGAAGCAAGCTGAG-1	16.5104	5.0814
001-103_T0_COL_LP_5p_N1__TAAGAGAAGACCTTTG-1	7.64523	1.14918
001-103_T0_COL_LP_5p_N1__ACACCCTAGCTCCTCT-1	8.64195	1.74332
001-103_T0_COL_LP_5p_N1__GACTGCGGTTAAGATG-1	14.035	4.58663
001-103_T0_COL_LP_5p_N1__TCATTACTCGGAGGTA-1	7.46588	-1.57762
001-103_T0_COL_LP_5p_N1__CAGCATACAAAGAATC-1	12.4989	11.7773
001-103_T0_COL_LP_5p_N1__AGCGTATTCCCGGATG-1	7.61399	-0.795963
001-103_T0_COL_LP_5p_N1__TATCAGGGTTGGAGGT-1	7.65203	2.85755
001-103_T0_COL_LP_5p_N1__GTCGGGTAGAGAACAG-1	5.0364	5.60188
001-103_T0_COL_LP_5p_N1__CAGCGACTCATCGGAT-1	17.3276	6.33935
001-103_T0_COL_LP_5p_N1__ATTGGACGTAAACCTC-1	7.27392	0.299111
001-103_T0_COL_LP_5p_N1__TTTCCTCTCCACGTGG-1	12.6672	2.61491
001-103_T0_COL_LP_5p_N1__CATCGAATCTCTAAGG-1	7.72699	3.14635
001-103_T0_COL_LP_5p_N1__GATCAGTTCACCCGAG-1	7.32309	0.4582
001-103_T0_COL_LP_5p_N1__TCTGAGAAGCAAATCA-1	9.54155	2.4577
001-103_T0_COL_LP_5p_N1__GAATAAGAGATGGCGT-1	9.01959	2.10138
001-103_T0_COL_LP_5p_N1__CACAGTAAGTGCCAGA-1	6.09564	5.82784
001-103_T0_COL_LP_5p_N1__GGAATAACAAACTGCT-1	5.56315	5.96614
001-103_T0_COL_LP_5p_N1__CTGCTGTAGATGTCGG-1	7.59462	0.634292
001-103_T0_COL_LP_5p_N1__CTCGGAGCAGTAGAGC-1	7.88258	1.32678
001-103_T0_COL_LP_5p_N1__TAGTGGTCAGGTCCAC-1	7.67009	0.482604
001-103_T0_COL_LP_5p_N1__GTCCTCAGTTCCAACA-1	8.58997	1.75596
001-103_T0_COL_LP_5p_N1__GGATGTTTCACATGCA-1	7.29922	0.397309
001-103_T0_COL_LP_5p_N1__TAGTGGTTCGACCAGC-1	7.58092	0.738619
001-103_T0_COL_LP_5p_N1__AGATTGCGTCTTCTCG-1	7.51752	2.71774
001-103_T0_COL_LP_5p_N1__GTAACTGAGGGAGTAA-1	6.15872	6.00578
001-103_T0_COL_LP_5p_N1__GCTGCAGCATCGTCGG-1	4.11936	5.20022
001-103_T0_COL_LP_5p_N1__CATGCCTAGATGCCTT-1	11.032	11.0086
001-103_T0_COL_LP_5p_N1__AGGTCATAGACACGAC-1	5.73391	5.32313
001-103_T0_COL_LP_5p_N1__ACGGCCATCACGCGGT-1	5.78222	5.47343
001-103_T0_COL_LP_5p_N1__CAGCTGGAGCCAACAG-1	5.02444	5.52116
001-103_T0_COL_LP_5p_N1__GAAACTCCAAGCTGAG-1	6.96905	1.10448
001-103_T0_COL_LP_5p_N1__CTAGCCTAGTGTACGG-1	7.35668	0.494675
001-103_T0_COL_LP_5p_N1__GCATACATCTGGCGAC-1	6.86542	1.55949
001-103_T0_COL_LP_5p_N1__GCCTCTAAGATAGTCA-1	11.0455	10.9389
001-103_T0_COL_LP_5p_N1__CACCTTGGTATTCTCT-1	12.5205	11.6747
001-103_T0_COL_LP_5p_N1__CGGGTCATCATCGGAT-1	9.24657	2.13503
001-103_T0_COL_LP_5p_N1__GATGAAAAGAGACTTA-1	8.09428	0.85994
001-103_T0_COL_LP_5p_N1__TGCGGGTGTCCGTTAA-1	5.96392	5.94537
001-103_T0_COL_LP_5p_N1__CCTAAAGAGGATTCGG-1	7.43424	-0.372496
001-103_T0_COL_LP_5p_N1__GTCCTCACAGACAAAT-1	9.52517	2.196
001-103_T0_COL_LP_5p_N1__ACGCCAGAGTCCCACG-1	7.76842	0.688943
001-103_T0_COL_LP_5p_N1__CATCAGAAGGGTTCCC-1	5.81881	5.96453
001-103_T0_COL_LP_5p_N1__AGCTTGAAGGCAATTA-1	7.36454	0.658661
001-103_T0_COL_LP_5p_N1__GGACATTAGATGTCGG-1	9.13457	2.31848
001-103_T0_COL_LP_5p_N1__ATTGGACAGCGCCTTG-1	6.0623	5.82939
001-103_T0_COL_LP_5p_N1__TGACAACTCGGAGCAA-1	9.66403	2.10501
001-103_T0_COL_LP_5p_N1__AACTCCCCACAGGAGT-1	6.76363	1.98795
001-103_T0_COL_LP_5p_N1__GGCGACTCACATCCGG-1	3.32871	-0.0393015
001-103_T0_COL_LP_5p_N1__GGAGCAACATCCAACA-1	4.5014	5.23511
001-103_T0_COL_LP_5p_N1__CAGCGACCAATCCAAC-1	4.75018	5.40945
001-103_T0_COL_LP_5p_N1__TCTCATATCAGAGCTT-1	7.36839	1.97088
001-103_T0_COL_LP_5p_N1__CGGACTGCATTACCTT-1	5.26934	4.77828
001-103_T0_COL_LP_5p_N1__CTGTGCTGTCGAATCT-1	3.56148	5.06617
001-103_T0_COL_LP_5p_N1__ACGAGCCTCACATAGC-1	7.45207	0.70212
001-103_T0_COL_LP_5p_N1__ACATACGCAATCACAC-1	14.719	3.67544
001-103_T0_COL_LP_5p_N1__AGCGGTCGTAGCGTCC-1	6.29266	3.21817
001-103_T0_COL_LP_5p_N1__ACATGGTAGAGGTTAT-1	9.13757	2.02109
001-103_T0_COL_LP_5p_N1__TACTTACCATAACCTG-1	15.5817	2.75185
001-103_T0_COL_LP_5p_N1__CTTGGCTTCGTTACAG-1	8.83221	1.91755
001-103_T0_COL_LP_5p_N1__GGGATGACAAGTACCT-1	4.68902	4.95932
001-103_T0_COL_LP_5p_N1__ACTGAACGTGTGTGCC-1	7.75893	1.97624
001-103_T0_COL_LP_5p_N1__TGGCCAGCACGACGAA-1	8.88887	1.62736
001-103_T0_COL_LP_5p_N1__CCCTCCTCACGGCTAC-1	9.24371	2.14311
001-103_T0_COL_LP_5p_N1__CGGTTAAGTAAAGTCA-1	6.49198	6.29912
001-103_T0_COL_LP_5p_N1__TACCTTAAGCAGATCG-1	7.23227	0.570704
001-103_T0_COL_LP_5p_N1__GACGTGCGTAGAGGAA-1	5.4778	6.0127
001-103_T0_COL_LP_5p_N1__TACTTGTTCGGTGTTA-1	5.2006	6.33983
001-103_T0_COL_LP_5p_N1__GATCGCGCATCCAACA-1	6.90265	2.08354
001-103_T0_COL_LP_5p_N1__CCGTACTCACTGTGTA-1	9.24454	2.27634
001-103_T0_COL_LP_5p_N1__TCGGTAAAGATCCCAT-1	7.29782	0.60105
001-103_T0_COL_LP_5p_N1__ATTGGTGTCTGTCTAT-1	15.6442	3.04387
001-103_T0_COL_LP_5p_N1__ATCTACTTCAACACTG-1	5.11137	6.28627
001-103_T0_COL_LP_5p_N1__CCAGCGACAGGAATGC-1	7.29253	2.07803
001-103_T0_COL_LP_5p_N1__GATCGCGTCTCTGCTG-1	7.06774	6.89426
001-103_T0_COL_LP_5p_N1__ACAGCTACAAAGGCGT-1	3.83373	5.41846
001-103_T0_COL_LP_5p_N1__TGGGAAGCACGTCTCT-1	7.56746	-0.0570394
001-103_T0_COL_LP_5p_N1__CATCAGACATCAGTAC-1	9.59027	2.24251
001-103_T0_COL_LP_5p_N1__TCATTACGTTTCCACC-1	8.04821	1.82842
001-103_T0_COL_LP_5p_N1__AGTGTCAGTCCATGAT-1	7.62021	0.703145
001-103_T0_COL_LP_5p_N1__TCATTACCATCACGTA-1	7.98878	-1.4023
001-103_T0_COL_LP_5p_N1__TGAGGGAAGTACACCT-1	13.5941	4.97892
001-103_T0_COL_LP_5p_N1__TGTGGTATCCTGTACC-1	13.7183	4.62684
001-103_T0_COL_LP_5p_N1__CCTAGCTGTTCGGCAC-1	8.04616	0.705487
001-103_T0_COL_LP_5p_N1__GCAATCAAGATCCTGT-1	2.32537	-0.0589362
001-103_T0_COL_LP_5p_N1__CCTACCACATACTACG-1	4.14871	4.83691
001-103_T0_COL_LP_5p_N1__ACGATACGTTATCGGT-1	9.34609	2.2752
001-103_T0_COL_LP_5p_N1__GCTGCTTTCAAGCCTA-1	4.88858	5.40629
001-103_T0_COL_LP_5p_N1__CCTAAAGAGCTAGGCA-1	6.0809	5.83056
001-103_T0_COL_LP_5p_N1__CGTTAGAAGACCGGAT-1	7.22854	0.501393
001-103_T0_COL_LP_5p_N1__GTCTTCGTCCCGACTT-1	14.7545	2.25546
001-103_T0_COL_LP_5p_N1__AAGGTTCAGTTAGCGG-1	7.86318	0.70988
001-103_T0_COL_LP_5p_N1__AGCGTCGAGCTGGAAC-1	7.64128	2.40391
001-103_T0_COL_LP_5p_N1__GTGAAGGTCAATACCG-1	9.22852	1.91348
001-103_T0_COL_LP_5p_N1__CCTTCGATCTACGAGT-1	16.8579	5.99704
001-103_T0_COL_LP_5p_N1__ATCATGGTCAGTGTTG-1	5.9568	5.92752
001-103_T0_COL_LP_5p_N1__ACGGGCTAGATGTGTA-1	7.54736	-0.33117
001-103_T0_COL_LP_5p_N1__ATCTACTTCGCTTGTC-1	5.87174	6.19942
001-103_T0_COL_LP_5p_N1__TTATGCTAGAAACCGC-1	5.97316	7.18986
001-103_T0_COL_LP_5p_N1__GACGCGTGTGTGCCTG-1	12.763	5.38616
001-103_T0_COL_LP_5p_N1__CAGTCCTCAAGCGATG-1	8.68433	1.0423
001-103_T0_COL_LP_5p_N1__GTACTTTAGTATTGGA-1	4.25225	5.70089
001-103_T0_COL_LP_5p_N1__CGTCTACCAACAACCT-1	9.05524	1.9776
001-103_T0_COL_LP_5p_N1__GGCAATTGTGATGATA-1	7.99457	-0.348848
001-103_T0_COL_LP_5p_N1__TACAGTGTCGTCTGAA-1	9.42549	2.01049
001-103_T0_COL_LP_5p_N1__ACTATCTCAAACGCGA-1	13.2961	2.47021
001-103_T0_COL_LP_5p_N1__TACTTACCAGATCCAT-1	6.56295	6.43893
001-103_T0_COL_LP_5p_N1__GCGAGAATCAAAGACA-1	9.07242	2.138
001-103_T0_COL_LP_5p_N1__TAAGAGAGTCGAATCT-1	5.98005	3.37187
001-103_T0_COL_LP_5p_N1__CATCAGAAGGCTCTTA-1	5.81171	5.62552
001-103_T0_COL_LP_5p_N1__CTTAACTGTGTTAAGA-1	7.37828	0.734195
001-103_T0_COL_LP_5p_N1__GATCGCGCAGTCGTGC-1	7.0969	1.22362
001-103_T0_COL_LP_5p_N1__GATTCAGGTGTGAATA-1	7.37027	1.71202
001-103_T0_COL_LP_5p_N1__AGAGCTTGTAAGTAGT-1	5.01679	5.73974
001-103_T0_COL_LP_5p_N1__GATGAAATCCAACCAA-1	9.1032	1.92557
001-103_T0_COL_LP_5p_N1__ACTGATGGTATCGCAT-1	7.12953	0.972105
001-103_T0_COL_LP_5p_N1__CTCGAAATCCTTCAAT-1	5.6128	6.1338
001-103_T0_COL_LP_5p_N1__GGACAGACAGCGAACA-1	6.43412	5.89619
001-103_T0_COL_LP_5p_N1__AGGGAGTGTGGTGTAG-1	7.35054	0.848249
001-103_T0_COL_LP_5p_N1__ACGCAGCGTCCCTTGT-1	6.84007	1.60813
001-103_T0_COL_LP_5p_N1__CATATTCAGATATGCA-1	7.86298	2.88878
001-103_T0_COL_LP_5p_N1__CTACATTTCAGCTCGG-1	16.9834	4.78164
001-103_T0_COL_LP_5p_N1__CCAGCGACAAGGACTG-1	4.47416	5.20437
001-103_T0_COL_LP_5p_N1__GTTCTCGTCTTCGAGA-1	14.1082	2.67085
001-103_T0_COL_LP_5p_N1__CGACTTCAGTACACCT-1	7.70737	2.49653
001-103_T0_COL_LP_5p_N1__ATAACGCCAAAGCGGT-1	9.44596	2.55183
001-103_T0_COL_LP_5p_N1__CGTCACTGTAGCGTAG-1	7.38191	1.4583
001-103_T0_COL_LP_5p_N1__AACTTTCCAAGGTTCT-1	9.6347	2.09598
001-103_T0_COL_LP_5p_N1__CATCAAGCACAGACAG-1	5.6047	5.15144
001-103_T0_COL_LP_5p_N1__AGTGTCAAGACTTTCG-1	7.47676	0.522355
001-103_T0_COL_LP_5p_N1__CATCAAGTCGGGAGTA-1	7.44852	2.3789
001-103_T0_COL_LP_5p_N1__GCAATCATCTTTACAC-1	17.2003	6.15439
001-103_T0_COL_LP_5p_N1__TTGCGTCTCTGCCAGG-1	16.866	5.97134
001-103_T0_COL_LP_5p_N1__CTAGTGATCGAGGTAG-1	6.18399	5.01512
001-103_T0_COL_LP_5p_N1__AGTGGGATCCGAATGT-1	9.435	1.77143
001-103_T0_COL_LP_5p_N1__CTAGCCTCATAAGACA-1	7.45491	0.362471
001-103_T0_COL_LP_5p_N1__ATCTACTAGACTAGGC-1	9.67475	2.44994
001-103_T0_COL_LP_5p_N1__CATGCCTTCACAATGC-1	9.57239	1.6624
001-103_T0_COL_LP_5p_N1__CGTTGGGTCCTTGGTC-1	9.29533	1.62742
001-103_T0_COL_LP_5p_N1__CATATTCCAAAGCAAT-1	9.42439	2.3191
001-103_T0_COL_LP_5p_N1__GCTGCTTGTCGGCATC-1	7.08594	6.70995
001-103_T0_COL_LP_5p_N1__ACGATACTCTGCTGTC-1	4.95095	6.14465
001-103_T0_COL_LP_5p_N1__CGGAGCTAGATGTGTA-1	6.26204	6.25797
001-103_T0_COL_LP_5p_N1__GCCTCTAAGAGTACCG-1	9.4939	2.13012
001-103_T0_COL_LP_5p_N1__GCGCAGTGTCACACGC-1	6.99871	3.31711
001-103_T0_COL_LP_5p_N1__CTTAGGAAGTGTCCCG-1	4.97315	5.76063
001-103_T0_COL_LP_5p_N1__CATCGAACATGGATGG-1	9.58761	2.26834
001-103_T0_COL_LP_5p_N1__CTCTACGAGAGCCTAG-1	4.90639	5.22989
001-103_T0_COL_LP_5p_N1__GATCTAGCAGGGTTAG-1	7.35389	0.489122
001-103_T0_COL_LP_5p_N1__GGATGTTAGCTGTCTA-1	5.1278	5.99356
001-103_T0_COL_LP_5p_N1__AAAGATGAGTCCAGGA-1	9.47684	1.96067
001-103_T0_COL_LP_5p_N1__CTAGCCTCATTGTGCA-1	7.70723	2.64034
001-103_T0_COL_LP_5p_N1__TAAGTGCCAAGCCCAC-1	4.89105	5.94589
001-103_T0_COL_LP_5p_N1__TTCCCAGGTCCAAGTT-1	5.60272	5.59802
001-103_T0_COL_LP_5p_N1__AGATTGCAGGCTCATT-1	2.44411	-1.53634
001-103_T0_COL_LP_5p_N1__CCTAAAGCAGGAACGT-1	7.72715	0.675869
001-103_T0_COL_LP_5p_N1__GCTGCGAGTGGACGAT-1	5.85755	5.9088
001-103_T0_COL_LP_5p_N1__AACGTTGCACAAGCCC-1	5.0868	5.89948
001-103_T0_COL_LP_5p_N1__CACCACTCAGGTCTCG-1	6.18577	6.27719
001-103_T0_COL_LP_5p_N1__TTGCGTCAGTACGCCC-1	7.31276	0.80588
001-103_T0_COL_LP_5p_N1__CGACCTTAGGTGTGGT-1	7.70613	6.11053
001-103_T0_COL_LP_5p_N1__TTCTACATCACCACCT-1	9.57039	1.94777
001-103_T0_COL_LP_5p_N1__CGACTTCCAAAGGTGC-1	5.832	7.96324
001-103_T0_COL_LP_5p_N1__CGCCAAGTCAGTTGAC-1	6.31057	5.68536
001-103_T0_COL_LP_5p_N1__GGCAATTAGCGTCAAG-1	6.7803	1.80252
001-103_T0_COL_LP_5p_N1__CATATTCGTCCGTGAC-1	9.75212	2.31659
001-103_T0_COL_LP_5p_N1__CATATGGAGAGGGATA-1	9.49621	2.07034
001-103_T0_COL_LP_5p_N1__CGTAGGCCATTCCTGC-1	12.0526	1.74733
001-103_T0_COL_LP_5p_N1__TATCAGGGTACGAAAT-1	5.49446	5.60384
001-103_T0_COL_LP_5p_N1__ACTGATGGTATAGGTA-1	12.2884	11.5372
001-103_T0_COL_LP_5p_N1__ACGATACTCCCTCTTT-1	7.1247	0.638017
001-103_T0_COL_LP_5p_N1__AGCTCCTGTGTTGAGG-1	9.62848	2.01254
001-103_T0_COL_LP_5p_N1__GATTCAGAGGATCGCA-1	6.70724	1.04053
001-103_T0_COL_LP_5p_N1__ATCTACTAGAGTAATC-1	6.08946	7.38754
001-103_T0_COL_LP_5p_N1__GATCTAGGTACCGTAT-1	12.3876	11.1937
001-103_T0_COL_LP_5p_N1__TTTGGTTAGGCGATAC-1	4.00718	5.20956
001-103_T0_COL_LP_5p_N1__ATTCTACGTAAATGAC-1	3.8301	6.06789
001-103_T0_COL_LP_5p_N1__TACTTACGTTCCACAA-1	8.10949	0.982443
001-103_T0_COL_LP_5p_N1__CTGAAACGTTCGTTGA-1	6.79353	1.56772
001-103_T0_COL_LP_5p_N1__CTCGTACAGATACACA-1	12.4054	5.03394
001-103_T0_COL_LP_5p_N1__TTGTAGGAGTGGGTTG-1	8.03335	1.64272
001-103_T0_COL_LP_5p_N1__TCGCGAGCACAGACAG-1	14.083	2.91195
001-103_T0_COL_LP_5p_N1__CGCTGGAGTGCGAAAC-1	2.52179	0.0518449
001-103_T0_COL_LP_5p_N1__TGGCGCAAGTGGCACA-1	7.67881	0.43764
001-103_T0_COL_LP_5p_N1__ATAACGCAGGCATGTG-1	7.3302	1.5686
001-103_T0_COL_LP_5p_N1__GGACAGAGTTATCGGT-1	9.43111	2.27057
001-103_T0_COL_LP_5p_N1__CTTCTCTTCTCGTTTA-1	7.3101	0.492599
001-103_T0_COL_LP_5p_N1__AGTTGGTAGGTTACCT-1	6.79916	1.43498
001-103_T0_COL_LP_5p_N1__CTGCCTAGTAAGAGAG-1	8.19461	1.97097
001-103_T0_COL_LP_5p_N1__CCTAGCTCACAAGACG-1	15.3654	2.88828
001-103_T0_COL_LP_5p_N1__CTGTGCTAGCGTTCCG-1	7.64264	2.63492
001-103_T0_COL_LP_5p_N1__TTCTCCTAGGCCATAG-1	5.97519	5.96116
001-103_T0_COL_LP_5p_N1__GCATGCGGTCATACTG-1	8.18623	0.213401
001-103_T0_COL_LP_5p_N1__CCGTGGAGTTCCGTCT-1	9.49642	2.21449
001-103_T0_COL_LP_5p_N1__CCATGTCTCCAACCAA-1	7.62549	1.06046
001-103_T0_COL_LP_5p_N1__AAAGCAAGTTCGTGAT-1	6.60168	2.02171
001-103_T0_COL_LP_5p_N1__CGCGTTTGTTGTCGCG-1	7.35393	0.821797
001-103_T0_COL_LP_5p_N1__AGGGATGAGATGTTAG-1	6.42574	5.93452
001-103_T0_COL_LP_5p_N1__GGGACCTCAAATTGCC-1	7.55871	0.463332
001-103_T0_COL_LP_5p_N1__TTTGGTTCACGTCAGC-1	7.31883	-0.955467
001-103_T0_COL_LP_5p_N1__ATTTCTGCAGCTTAAC-1	14.2885	3.0012
001-103_T0_COL_LP_5p_N1__CAGCTGGAGGGCTCTC-1	7.41377	0.881287
001-103_T0_COL_LP_5p_N1__CACACTCCACGGTAGA-1	5.34945	6.09732
001-103_T0_COL_LP_5p_N1__TGTTCCGCATGCTGGC-1	7.257	0.509111
001-103_T0_COL_LP_5p_N1__AACTTTCTCAGAGGTG-1	6.29969	4.82372
001-103_T0_COL_LP_5p_N1__CGAGCCACACGCTTTC-1	6.90834	1.74885
001-103_T0_COL_LP_5p_N1__CCTTCCCTCCCTAACC-1	8.09746	1.98232
001-103_T0_COL_LP_5p_N1__GCGACCATCTGTTTGT-1	7.62451	-1.55458
001-103_T0_COL_LP_5p_N1__TCGGGACTCAGTCAGT-1	3.79205	5.28354
001-103_T0_COL_LP_5p_N1__TTCCCAGCAAAGGCGT-1	9.29183	1.9699
001-103_T0_COL_LP_5p_N1__GCGCCAATCACCGGGT-1	7.11102	2.49787
001-103_T0_COL_LP_5p_N1__ACACCCTCAGATTGCT-1	4.15597	5.29919
001-103_T0_COL_LP_5p_N1__TCTATTGAGGTGCTAG-1	8.03661	1.86073
001-103_T0_COL_LP_5p_N1__CTCGGAGGTATGAATG-1	6.57807	5.89957
001-103_T0_COL_LP_5p_N1__TTGCCGTCACCCATGG-1	6.1059	4.44613
001-103_T0_COL_LP_5p_N1__CCTAAAGAGTTCGCAT-1	7.1404	1.01921
001-103_T0_COL_LP_5p_N1__GAATAAGAGAGGTAGA-1	5.11141	5.59996
001-103_T0_COL_LP_5p_N1__GAACGGACAGGACCCT-1	5.09	5.987
001-103_T0_COL_LP_5p_N1__TCGAGGCAGCCGTCGT-1	2.70925	-1.66023
001-103_T0_COL_LP_5p_N1__CGTTCTGAGAAGCCCA-1	8.23719	2.09111
001-103_T0_COL_LP_5p_N1__GGCCGATCATCTCGCT-1	6.88124	1.33626
001-103_T0_COL_LP_5p_N1__GCACATAGTCGCGGTT-1	16.636	5.54092
001-103_T0_COL_LP_5p_N1__AACCGCGGTGGTCTCG-1	7.13603	-0.109046
001-103_T0_COL_LP_5p_N1__CGACCTTTCACGCATA-1	17.2664	5.6196
001-103_T0_COL_LP_5p_N1__CTGATAGAGCTGAAAT-1	9.60912	2.01127
001-103_T0_COL_LP_5p_N1__CGAATGTTCACGGTTA-1	4.74664	5.66298
001-103_T0_COL_LP_5p_N1__ACGCAGCTCTACTCAT-1	6.68365	7.08745
001-103_T0_COL_LP_5p_N1__TGAGCATCACACTGCG-1	17.4013	6.31893
001-103_T0_COL_LP_5p_N1__TAGGCATTCACATGCA-1	7.57937	2.49021
001-103_T0_COL_LP_5p_N1__TTGGAACGTTACGGAG-1	15.109	2.30717
001-103_T0_COL_LP_5p_N1__CTACGTCTCAACTCTT-1	6.17159	6.04568
001-103_T0_COL_LP_5p_N1__AACTCCCGTATCACCA-1	7.20309	1.18276
001-103_T0_COL_LP_5p_N1__TCGTAGACACATGACT-1	17.2304	6.18178
001-103_T0_COL_LP_5p_N1__TATCTCAAGATCGGGT-1	7.7014	0.853249
001-103_T0_COL_LP_5p_N1__GTGCATACATGTAAGA-1	9.40686	2.12075
001-103_T0_COL_LP_5p_N1__TACGGTAGTATAATGG-1	7.96319	-0.191596
001-103_T0_COL_LP_5p_N1__GGGACCTTCGCGCCAA-1	13.911	2.87254
001-103_T0_COL_LP_5p_N1__GTCACAACAGATCCAT-1	9.66862	2.25108
001-103_T0_COL_LP_5p_N1__ACAGCTAAGTTAGCGG-1	7.51169	2.49019
001-103_T0_COL_LP_5p_N1__TCTTTCCGTGTGGCTC-1	6.94655	1.07694
001-103_T0_COL_LP_5p_N1__GATCGATTCCGCAGTG-1	7.81446	2.65674
001-103_T0_COL_LP_5p_N1__CTAGTGAAGTCCCACG-1	9.39625	2.12257
001-103_T0_COL_LP_5p_N1__GGAACTTAGCCAGGAT-1	5.99892	6.06746
001-103_T0_COL_LP_5p_N1__TGCGGGTCAGTCAGCC-1	7.4842	0.598122
001-103_T0_COL_LP_5p_N1__CTTCTCTCACGAGAGT-1	9.38548	1.83301
001-103_T0_COL_LP_5p_N1__TAGGCATCACATCCGG-1	7.72706	0.840506
001-103_T0_COL_LP_5p_N1__GTTCGGGAGGTCATCT-1	9.6361	2.05616
001-103_T0_COL_LP_5p_N1__GGGACCTGTGACTCAT-1	5.40507	5.86322
001-103_T0_COL_LP_5p_N1__CGTTCTGGTAGCGTCC-1	7.90931	1.96913
001-103_T0_COL_LP_5p_N1__CATCCACTCATGTCCC-1	6.05199	5.88697
001-103_T0_COL_LP_5p_N1__TCGGGACCAGTCGATT-1	13.274	2.98184
001-103_T0_COL_LP_5p_N1__CACACTCGTCTAAACC-1	6.54025	5.75772
001-103_T0_COL_LP_5p_N1__TCTATTGGTAGGGACT-1	15.5396	3.55534
001-103_T0_COL_LP_5p_N1__GGACAGAGTCATGCCG-1	8.38339	1.22954
001-103_T0_COL_LP_5p_N1__ACGATGTGTCCGTGAC-1	5.09268	6.07775
001-103_T0_COL_LP_5p_N1__GGACAAGTCTGAAAGA-1	4.73527	5.95404
001-103_T0_COL_LP_5p_N1__TCTCTAACAGCTGTTA-1	9.83589	2.29858
001-103_T0_COL_LP_5p_N1__CGCGGTAGTTCCTCCA-1	7.53536	2.66794
001-103_T0_COL_LP_5p_N1__GTCGGGTAGGCTAGCA-1	7.44113	2.18926
001-103_T0_COL_LP_5p_N1__CGAGCACCATTCCTGC-1	8.96528	2.15865
001-103_T0_COL_LP_5p_N1__CTCATTACACAACTGT-1	13.7168	2.46372
001-103_T0_COL_LP_5p_N1__ACAGCCGGTACTTCTT-1	8.03823	-0.834769
001-103_T0_COL_LP_5p_N1__CTGTTTAAGCGACGTA-1	6.64225	6.28646
001-103_T0_COL_LP_5p_N1__GCATACAGTAAATGTG-1	3.90631	4.64916
001-103_T0_COL_LP_5p_N1__GTCTTCGTCGCCATAA-1	9.34914	2.07676
001-103_T0_COL_LP_5p_N1__CTCAGAACATCAGTCA-1	6.82922	1.71736
001-103_T0_COL_LP_5p_N1__GGACGTCGTATATGGA-1	7.07067	1.8838
001-103_T0_COL_LP_5p_N1__TCAGATGCAATAGCGG-1	4.54251	5.15512
001-103_T0_COL_LP_5p_N1__ACGCCAGGTAAATGTG-1	11.2805	11.1152
001-103_T0_COL_LP_5p_N1__GCGAGAACAAGCTGTT-1	6.16345	5.96544
001-103_T0_COL_LP_5p_N1__TTGCGTCGTTCAGCGC-1	7.28746	0.836244
001-103_T0_COL_LP_5p_N1__GATGAGGAGACCTTTG-1	9.6329	2.06246
001-103_T0_COL_LP_5p_N1__CATATGGTCCCAGGTG-1	9.7494	2.26247
001-103_T0_COL_LP_5p_N1__TCTGAGATCAGTTAGC-1	6.8025	6.07241
001-103_T0_COL_LP_5p_N1__AGTGAGGGTCATGCAT-1	6.22189	5.822
001-103_T0_COL_LP_5p_N1__CGAACATGTGTAATGA-1	9.78626	2.05819
001-103_T0_COL_LP_5p_N1__CAGAGAGCACCAGGTC-1	7.38864	0.644188
001-103_T0_COL_LP_5p_N1__GATCGATGTCCAGTGC-1	9.79942	2.17132
001-103_T0_COL_LP_5p_N1__CATATTCAGCTAACTC-1	9.3072	2.18309
001-103_T0_COL_LP_5p_N1__AAGGAGCTCAGAAATG-1	7.45171	0.550149
001-103_T0_COL_LP_5p_N1__CAGTCCTCAGCATGAG-1	9.78876	2.26308
001-103_T0_COL_LP_5p_N1__AGTGGGAAGAGATGAG-1	6.18471	6.63781
001-103_T0_COL_LP_5p_N1__CGTCCATTCTGTCCGT-1	14.1391	2.88225
001-103_T0_COL_LP_5p_N1__CGGACACGTCGCATCG-1	9.30977	2.39778
001-103_T0_COL_LP_5p_N1__GGACAAGGTCGAGATG-1	6.15219	5.35824
001-103_T0_COL_LP_5p_N1__TGCCCTAAGTGCTGCC-1	6.32303	7.23722
001-103_T0_COL_LP_5p_N1__GACTGCGGTTACCAGT-1	4.76851	5.46311
001-103_T0_COL_LP_5p_N1__GCGAGAAAGTGTGAAT-1	9.59267	2.26607
001-103_T0_COL_LP_5p_N1__CGGACGTAGGGTTTCT-1	14.9809	3.15993
001-103_T0_COL_LP_5p_N1__ACACCGGAGGCGACAT-1	3.97256	5.4494
001-103_T0_COL_LP_5p_N1__GAACCTACAAGGGTCA-1	6.63727	6.21618
001-103_T0_COL_LP_5p_N1__TGTCCCAGTGAGGGAG-1	8.17841	1.96881
001-103_T0_COL_LP_5p_N1__TTGGCAAGTAATCGTC-1	6.79223	1.71456
001-103_T0_COL_LP_5p_N1__GCAAACTAGTCAATAG-1	9.57737	2.19584
001-103_T0_COL_LP_5p_N1__AGCGGTCTCTCGCATC-1	15.3174	3.42948
001-103_T0_COL_LP_5p_N1__ATCTGCCGTTGTACAC-1	7.70568	0.658156
001-103_T0_COL_LP_5p_N1__GGAACTTGTTCGCGAC-1	7.369	2.42069
001-103_T0_COL_LP_5p_N1__ACGAGGACACCTGGTG-1	11.1386	11.1672
001-103_T0_COL_LP_5p_N1__ACACCCTAGTAACCCT-1	9.67452	2.04915
001-103_T0_COL_LP_5p_N1__CTGAAACGTAAGTGTA-1	5.52635	5.72123
001-103_T0_COL_LP_5p_N1__GAACGGATCTCTGAGA-1	8.87943	6.49214
001-103_T0_COL_LP_5p_N1__CTCGTACGTCTCACCT-1	9.45242	1.91815
001-103_T0_COL_LP_5p_N1__CAACTAGTCATCACCC-1	2.73149	-0.412135
001-103_T0_COL_LP_5p_N1__TCAGATGGTCCAGTTA-1	5.37626	5.54954
001-103_T0_COL_LP_5p_N1__TGGGCGTAGCGCCTTG-1	8.51206	2.06071
001-103_T0_COL_LP_5p_N1__TGGACGCCAACTGGCC-1	12.6653	11.9621
001-103_T0_COL_LP_5p_N1__TGACGGCAGCGTGTCC-1	5.147	3.97482
001-103_T0_COL_LP_5p_N1__TCGTACCCAGACGCTC-1	9.38973	2.18633
001-103_T0_COL_LP_5p_N1__TGGTTCCGTAGGACAC-1	9.48567	2.24662
001-103_T0_COL_LP_5p_N1__CAAGAAACACGCCAGT-1	7.39865	0.619418
001-103_T0_COL_LP_5p_N1__GATCAGTCACCTATCC-1	5.61211	5.48116
001-103_T0_COL_LP_5p_N1__AACTCAGGTGTGACGA-1	9.20816	1.97131
001-103_T0_COL_LP_5p_N1__CTGCGGACAAGCCTAT-1	7.7089	1.0081
001-103_T0_COL_LP_5p_N1__TAGCCGGGTAGCAAAT-1	7.00414	6.23126
001-103_T0_COL_LP_5p_N1__AAGACCTAGCCACGTC-1	7.17365	0.257582
001-103_T0_COL_LP_5p_N1__GTCACAAGTACAGTTC-1	2.55471	-0.783974
001-103_T0_COL_LP_5p_N1__CATCCACAGGATGCGT-1	5.37635	6.52615
001-103_T0_COL_LP_5p_N1__AAGGAGCCAGTCCTTC-1	8.58507	3.68649
001-103_T0_COL_LP_5p_N1__CATATTCTCATGCAAC-1	9.51748	2.0657
001-103_T0_COL_LP_5p_N1__CACCACTAGGTCATCT-1	2.19145	-1.44183
001-103_T0_COL_LP_5p_N1__TCTGAGAAGCGTCAAG-1	9.75962	2.19581
001-103_T0_COL_LP_5p_N1__TGAGCCGAGCCGTCGT-1	7.55721	0.845958
001-103_T0_COL_LP_5p_N1__GTCTTCGTCGTGGACC-1	8.25484	2.06839
001-103_T0_COL_LP_5p_N1__ATAAGAGGTCAGTGGA-1	4.40647	5.45667
001-103_T0_COL_LP_5p_N1__CGAGCCACACACTGCG-1	7.08851	1.28562
001-103_T0_COL_LP_5p_N1__GACACGCTCTGCTGTC-1	11.8165	2.80136
001-103_T0_COL_LP_5p_N1__TCACAAGAGAATTCCC-1	12.7036	11.9469
001-103_T0_COL_LP_5p_N1__TCAGATGTCCCTTGCA-1	5.34919	5.26833
001-103_T0_COL_LP_5p_N1__GTAACGTCACACGCTG-1	5.7392	5.22133
001-103_T0_COL_LP_5p_N1__CTGCGGATCTTTAGTC-1	7.79638	1.62383
001-103_T0_COL_LP_5p_N1__CATCGAATCATATCGG-1	9.38414	2.23117
001-103_T0_COL_LP_5p_N1__CGATCGGTCTTCCTTC-1	9.40004	2.35509
001-103_T0_COL_LP_5p_N1__CGTTCTGGTAATTGGA-1	9.409	2.24079
001-103_T0_COL_LP_5p_N1__CTGGTCTAGTTAACGA-1	2.78453	0.628327
001-103_T0_COL_LP_5p_N1__CAGTAACCACGAAGCA-1	9.63043	2.01458
001-103_T0_COL_LP_5p_N1__TTATGCTGTCGGCACT-1	7.45284	1.53773
001-103_T0_COL_LP_5p_N1__CGTAGGCCACTGTGTA-1	9.84496	1.86683
001-103_T0_COL_LP_5p_N1__CGTCAGGAGTCGTACT-1	7.78565	-1.11946
001-103_T0_COL_LP_5p_N1__GAACGGATCCTTGGTC-1	16.9896	2.30776
001-103_T0_COL_LP_5p_N1__ATCCACCTCAGCATGT-1	9.17493	2.07847
001-103_T0_COL_LP_5p_N1__TCAGGATTCAGGCCCA-1	8.5707	2.06358
001-103_T0_COL_LP_5p_N1__CCTTTCTGTGGAAAGA-1	4.98863	6.51306
001-103_T0_COL_LP_5p_N1__GCTTGAAGTCTTCAAG-1	7.81349	0.76715
001-103_T0_COL_LP_5p_N1__GTCACGGTCCCATTAT-1	7.28382	0.891631
001-103_T0_COL_LP_5p_N1__TCGTAGAAGTGAAGAG-1	9.30213	2.20621
001-103_T0_COL_LP_5p_N1__GCGCGATTCAACCAAC-1	7.50643	1.35983
001-103_T0_COL_LP_5p_N1__TACCTTAAGTGCTGCC-1	7.21803	0.993632
001-103_T0_COL_LP_5p_N1__GGCGTGTCAACACCTA-1	9.63161	2.26926
001-103_T0_COL_LP_5p_N1__GCTGCTTCAGCCAGAA-1	6.1698	7.28631
001-103_T0_COL_LP_5p_N1__TCGTACCGTTGTGGAG-1	9.40756	2.48582
001-103_T0_COL_LP_5p_N1__TCACAAGAGCTGCAAG-1	6.95535	1.76193
001-103_T0_COL_LP_5p_N1__GCGCAGTCAATAGCAA-1	11.7861	10.7753
001-103_T0_COL_LP_5p_N1__CGCTTCACATTGGGCC-1	9.56504	2.3386
001-103_T0_COL_LP_5p_N1__TTGGAACGTTCCGGCA-1	9.50367	2.21233
001-103_T0_COL_LP_5p_N1__GAAATGAAGTACTTGC-1	4.28411	5.4787
001-103_T0_COL_LP_5p_N1__AGAGCTTCATACTCTT-1	14.4575	2.983
001-103_T0_COL_LP_5p_N1__ACACTGAAGAAGGGTA-1	8.04042	2.7134
001-103_T0_COL_LP_5p_N1__CGTAGCGCACATCTTT-1	10.0884	1.94768
001-103_T0_COL_LP_5p_N1__AAGACCTCAAGCCGCT-1	9.85371	2.15332
001-103_T0_COL_LP_5p_N1__GACCAATGTTATCACG-1	6.4567	5.97731
001-103_T0_COL_LP_5p_N1__CGAATGTAGTCATGCT-1	11.2753	11.1573
001-103_T0_COL_LP_5p_N1__TTGCGTCTCAGCTCTC-1	6.45122	6.21025
001-103_T0_COL_LP_5p_N1__CTCCTAGGTTCCACTC-1	3.86764	4.8843
001-103_T0_COL_LP_5p_N1__TACGGATTCAGTACGT-1	9.702	2.29885
001-103_T0_COL_LP_5p_N1__GACTAACAGCAAATCA-1	7.88761	-0.568928
001-103_T0_COL_LP_5p_N1__TGAGAGGTCTATGTGG-1	3.86456	5.12426
001-103_T0_COL_LP_5p_N1__GGCCGATAGGAGTACC-1	3.82486	5.04254
001-103_T0_COL_LP_5p_N1__CAAGAAAAGTGCGTGA-1	7.46078	-2.02638
001-103_T0_COL_LP_5p_N1__GAACGGAGTCGCCATG-1	15.5721	3.91201
001-103_T0_COL_LP_5p_N1__ACTGCTCAGACAGACC-1	5.99628	5.99985
001-103_T0_COL_LP_5p_N1__CGATCGGAGTGTCTCA-1	7.61441	3.04357
001-103_T0_COL_LP_5p_N1__TTTGCGCGTCAGAAGC-1	9.61916	2.36069
001-103_T0_COL_LP_5p_N1__CCCAATCTCAAGGTAA-1	7.19785	2.73863
001-103_T0_COL_LP_5p_N1__GTCACGGGTCATGCCG-1	7.28121	-0.783194
001-103_T0_COL_LP_5p_N1__ACGTCAACACAGGCCT-1	9.45072	2.1997
001-103_T0_COL_LP_5p_N1__ATTACTCGTCCGTTAA-1	4.79989	5.52616
001-103_T0_COL_LP_5p_N1__AGCTCCTCACCAGATT-1	4.94804	5.43723
001-103_T0_COL_LP_5p_N1__GATGAGGTCCTTGCCA-1	9.5839	2.22944
001-103_T0_COL_LP_5p_N1__GGACGTCTCAACGCTA-1	5.04165	6.18293
001-103_T0_COL_LP_5p_N1__CCGTTCAGTTGAACTC-1	16.9295	4.85574
001-103_T0_COL_LP_5p_N1__GACACGCAGAGCTATA-1	7.06517	5.95113
001-103_T0_COL_LP_5p_N1__GACGGCTTCGCGTAGC-1	7.42397	1.56584
001-103_T0_COL_LP_5p_N1__GGGCACTAGGGCTCTC-1	9.72537	2.1595
001-103_T0_COL_LP_5p_N1__GCGAGAACAGGCTCAC-1	12.4533	11.8257
001-103_T0_COL_LP_5p_N1__TTTACTGTCTCCAGGG-1	9.58789	2.189
001-103_T0_COL_LP_5p_N1__TCCACACGTAGCCTAT-1	9.41547	2.00384
001-103_T0_COL_LP_5p_N1__ACGGAGAGTCCAGTGC-1	6.68455	6.14505
001-103_T0_COL_LP_5p_N1__CTACATTGTCCGAGTC-1	12.4615	11.1758
001-103_T0_COL_LP_5p_N1__GGACATTCATTAGGCT-1	6.96069	6.76738
001-103_T0_COL_LP_5p_N1__ACGAGCCTCTTCTGGC-1	5.94509	7.76461
001-103_T0_COL_LP_5p_N1__CTCTACGGTCTAGCGC-1	12.3876	11.2411
001-103_T0_COL_LP_5p_N1__ACACCCTAGTACGTTC-1	7.94854	2.17918
001-103_T0_COL_LP_5p_N1__TACTCATAGTCAATAG-1	1.76857	-2.09115
001-103_T0_COL_LP_5p_N1__CTCATTAAGGCTCTTA-1	4.14216	5.59094
001-103_T0_COL_LP_5p_N1__GATCTAGTCGGATGTT-1	4.10285	5.43227
001-103_T0_COL_LP_5p_N1__GCTCCTACATTCACTT-1	6.20153	6.21199
001-103_T0_COL_LP_5p_N1__CAACCAAAGATATACG-1	12.7061	11.9565
001-103_T0_COL_LP_5p_N1__TGTGTTTCACATCTTT-1	7.62023	-1.8493
001-103_T0_COL_LP_5p_N1__GTCACGGGTTTCCACC-1	12.0337	11.1276
001-103_T0_COL_LP_5p_N1__CTCGGAGAGCGCCTTG-1	7.1808	2.22392
001-103_T0_COL_LP_5p_N1__TTATGCTTCTGTTGAG-1	9.67642	2.25337
001-103_T0_COL_LP_5p_N1__CGGAGCTCACGCGAAA-1	9.61147	2.33854
001-103_T0_COL_LP_5p_N1__TCACGAATCAAGGCTT-1	10.0589	2.37137
001-103_T0_COL_LP_5p_N1__ACTGTCCCACATCCAA-1	9.40115	2.0972
001-103_T0_COL_LP_5p_N1__TGCGCAGGTGTGACCC-1	7.81481	0.57247
001-103_T0_COL_LP_5p_N1__ACCCACTCAGTAGAGC-1	9.63299	-6.53755
001-103_T0_COL_LP_5p_N1__CGCTTCATCCCTTGCA-1	7.06878	1.95032
001-103_T0_COL_LP_5p_N1__CTCAGAATCGTTGACA-1	7.76896	-1.80938
001-103_T0_COL_LP_5p_N1__CTCATTAGTGACCAAG-1	3.98714	5.36131
001-103_T0_COL_LP_5p_N1__TCGAGGCGTGGTCCGT-1	7.5177	1.14199
001-103_T0_COL_LP_5p_N1__AGCTCTCCAGCGATCC-1	7.84118	-0.813719
001-103_T0_COL_LP_5p_N1__CGCGGTAGTATCACCA-1	12.3591	11.1253
001-103_T0_COL_LP_5p_N1__ATCACGACAAGACGTG-1	7.21861	2.34171
001-103_T0_COL_LP_5p_N1__GGCGTGTCAAGCGATG-1	12.0533	2.08069
001-103_T0_COL_LP_5p_N1__CGGTTAACAGTTCCCT-1	5.28766	6.07596
001-103_T0_COL_LP_5p_N1__CCATTCGAGACTTGAA-1	9.28462	2.162
001-103_T0_COL_LP_5p_N1__CGATTGACATGGGAAC-1	7.28437	2.07292
001-103_T0_COL_LP_5p_N1__TCTCTAAAGCACACAG-1	4.74829	0.448612
001-103_T0_COL_LP_5p_N1__GTGAAGGTCAGTTAGC-1	7.88467	-2.87763
001-103_T0_COL_LP_5p_N1__AATCGGTCAGCCTTGG-1	15.2194	3.10179
001-103_T0_COL_LP_5p_N1__AGATCTGGTGTCGCTG-1	5.8738	6.61817
001-103_T0_COL_LP_5p_N1__TCTGAGAGTGGAAAGA-1	9.86961	1.26566
001-103_T0_COL_LP_5p_N1__ATCATCTGTCCTAGCG-1	7.33789	7.47549
001-103_T0_COL_LP_5p_N1__CATCGGGTCATAGCAC-1	15.277	3.18851
001-103_T0_COL_LP_5p_N1__CTGAAACAGTGGGATC-1	7.61967	2.13535
001-103_T0_COL_LP_5p_N1__CCCAGTTAGTGACATA-1	6.7322	2.80816
001-103_T0_COL_LP_5p_N1__GGGAGATCATTCACTT-1	7.88749	0.639661
001-103_T0_COL_LP_5p_N1__TCACGAAAGGGTCTCC-1	4.2579	4.90273
001-103_T0_COL_LP_5p_N1__ACACCAATCGTCTGAA-1	14.7623	3.06876
001-103_T0_COL_LP_5p_N1__AACGTTGGTGCACCAC-1	12.4228	11.3004
001-103_T0_COL_LP_5p_N1__TGGACGCGTGCACGAA-1	7.91546	-0.647986
001-103_T0_COL_LP_5p_N1__ATAGACCTCGTTTAGG-1	5.69613	4.91465
001-103_T0_COL_LP_5p_N1__AAGGCAGCACTGCCAG-1	8.17401	2.18612
001-103_T0_COL_LP_5p_N1__TTCTCCTGTAGTAGTA-1	7.28439	1.84579
001-103_T0_COL_LP_5p_N1__CGTGTCTTCAGCTCGG-1	15.0095	3.75644
001-103_T0_COL_LP_5p_N1__TGAAAGAAGCTGTCTA-1	6.20797	6.3682
001-103_T0_COL_LP_5p_N1__TTGAACGTCCACTCCA-1	6.59532	6.4994
001-103_T0_COL_LP_5p_N1__TTTCCTCTCAATAAGG-1	9.4027	2.01549
001-103_T0_COL_LP_5p_N1__AAAGTAGCAGCTCCGA-1	10.8082	2.43881
001-103_T0_COL_LP_5p_N1__TGCTACCCACCGTTGG-1	4.1967	5.62662
001-103_T0_COL_LP_5p_N1__CGATTGAAGGCTCTTA-1	17.7797	5.43562
001-103_T0_COL_LP_5p_N1__GAGCAGATCTTGCAAG-1	14.5201	2.24792
001-103_T0_COL_LP_5p_N1__TGCCCATTCAGAGACG-1	5.1374	5.06896
001-103_T0_COL_LP_5p_N1__GTCACAATCTTGTCAT-1	9.70897	2.21112
001-103_T0_COL_LP_5p_N1__CATATTCCAGTAAGCG-1	5.0355	6.87492
001-103_T0_COL_LP_5p_N1__GGACGTCCACTCTGTC-1	5.20774	7.20515
001-103_T0_COL_LP_5p_N1__CATCGGGTCCACGACG-1	9.68245	2.11944
001-103_T0_COL_LP_5p_N1__GCCAAATGTCACACGC-1	9.17282	2.14546
001-103_T0_COL_LP_5p_N1__ATAACGCAGTGTTGAA-1	12.0559	11.7234
001-103_T0_COL_LP_5p_N1__GCATGTATCCGCTGTT-1	9.59043	2.22703
001-103_T0_COL_LP_5p_N1__GTTCTCGCAGTCTTCC-1	9.93985	2.13292
001-103_T0_COL_LP_5p_N1__CTAATGGAGACAAAGG-1	3.80702	5.27677
001-103_T0_COL_LP_5p_N1__GAAACTCGTACTTCTT-1	4.60703	5.67903
001-103_T0_COL_LP_5p_N1__GCGCAACGTTAAGACA-1	12.5897	12.0336
001-103_T0_COL_LP_5p_N1__AGGTCCGGTTGATTGC-1	6.5036	6.46858
001-103_T0_COL_LP_5p_N1__TTGCCGTTCTTGTATC-1	7.79329	-0.276319
001-103_T0_COL_LP_5p_N1__CCTACCATCTGATTCT-1	6.60515	2.08542
001-103_T0_COL_LP_5p_N1__TGCCAAACATATACGC-1	10.1788	2.33404
001-103_T0_COL_LP_5p_N1__ACTGAGTTCCGTCATC-1	7.78618	-0.349933
001-103_T0_COL_LP_5p_N1__CGAGCACTCATGCATG-1	7.73731	2.48419
001-103_T0_COL_LP_5p_N1__TACTCGCCACCAGCAC-1	17.6534	5.39186
001-103_T0_COL_LP_5p_N1__CAGAGAGGTAAGCACG-1	12.6944	11.9292
001-103_T0_COL_LP_5p_N1__ACCTTTAGTCACAAGG-1	7.21776	0.401352
001-103_T0_COL_LP_5p_N1__GTACTCCCACGAGGTA-1	3.77648	5.23361
001-103_T0_COL_LP_5p_N1__ACGCCGAGTTAAAGAC-1	7.74334	-2.56945
001-103_T0_COL_LP_5p_N1__CAGTAACCAAGTCATC-1	14.6082	3.14339
001-103_T0_COL_LP_5p_N1__TCAGCAAGTCAATACC-1	14.1758	2.97822
001-103_T0_COL_LP_5p_N1__CAGCGACGTGTCCTCT-1	5.87645	2.36949
001-103_T0_COL_LP_5p_N1__CGTTCTGCAGGATTGG-1	7.12798	2.63417
001-103_T0_COL_LP_5p_N1__TCGGGACGTAAGTGGC-1	15.3372	4.11007
001-103_T0_COL_LP_5p_N1__GGCTCGAGTTGCCTCT-1	7.34958	0.462704
001-103_T0_COL_LP_5p_N1__CTCGTCATCATCATTC-1	4.15323	5.14438
001-103_T0_COL_LP_5p_N1__CCGTTCAAGCTAAACA-1	13.1962	2.46659
001-103_T0_COL_LP_5p_N1__TGGCCAGTCCGCTGTT-1	9.86774	2.18034
001-103_T0_COL_LP_5p_N1__GGAACTTGTAAACACA-1	6.92308	1.56289
001-103_T0_COL_LP_5p_N1__ATCTGCCCAGACGCTC-1	8.0381	0.790153
001-103_T0_COL_LP_5p_N1__GGGAATGGTTTAAGCC-1	8.00169	1.27028
001-103_T0_COL_LP_5p_N1__TAGACCAAGCCCAATT-1	12.7324	12.075
001-103_T0_COL_LP_5p_N1__AGTGAGGGTCGCATCG-1	9.41848	2.01356
001-103_T0_COL_LP_5p_N1__CTACGTCTCGTGTAGT-1	9.56551	2.03078
001-103_T0_COL_LP_5p_N1__GGGCACTGTCTCTTAT-1	7.51816	1.19749
001-103_T0_COL_LP_5p_N1__AAGACCTTCCGAAGAG-1	9.56108	2.42524
001-103_T0_COL_LP_5p_N1__TAGCCGGAGTGTCCCG-1	9.44323	2.19851
001-103_T0_COL_LP_5p_N1__CGCTATCAGGCTCATT-1	9.56699	2.32282
001-103_T0_COL_LP_5p_N1__TGCACCTGTTATGTGC-1	7.78728	-0.637238
001-103_T0_COL_LP_5p_N1__TGAGAGGCACACCGCA-1	7.59191	-1.36009
001-103_T0_COL_LP_5p_N1__CACAGTAAGCACGCCT-1	9.21608	2.11815
001-103_T0_COL_LP_5p_N1__CTCAGAAAGAGGGCTT-1	9.24597	2.28412
001-103_T0_COL_LP_5p_N1__TTCTCAAAGTAGCCGA-1	12.743	12.0586
001-103_T0_COL_LP_5p_N1__CGGTTAAAGACAATAC-1	3.42454	5.39243
001-103_T0_COL_LP_5p_N1__ATGAGGGAGGTCGGAT-1	7.44456	-1.897
001-103_T0_COL_LP_5p_N1__CAGCTAAGTGTCTGAT-1	12.6975	11.9872
001-103_T0_COL_LP_5p_N1__ACGGGCTAGATATACG-1	8.93093	1.65624
001-103_T0_COL_LP_5p_N1__CCACCTACACCCTATC-1	8.80752	-2.45074
001-103_T0_COL_LP_5p_N1__CTTAGGAGTTCACGGC-1	7.53226	2.26751
001-103_T0_COL_LP_5p_N1__GAAACTCAGCTGCCCA-1	7.81712	2.33479
001-103_T0_COL_LP_5p_N1__ATCTGCCCATTCCTCG-1	7.43225	1.49942
001-103_T0_COL_LP_5p_N1__CGCCAAGGTGGTACAG-1	12.4866	11.6297
001-103_T0_COL_LP_5p_N1__GATCTAGTCTTCTGGC-1	8.17475	-3.27971
001-103_T0_COL_LP_5p_N1__TTCTACATCAACACTG-1	4.94357	6.62253
001-103_T0_COL_LP_5p_N1__AGGTCATCAATCAGAA-1	7.73691	-1.77368
001-103_T0_COL_LP_5p_N1__TCATTTGTCTTGACGA-1	8.06919	-1.10394
001-103_T0_COL_LP_5p_N1__ATAAGAGTCATCTGTT-1	6.00237	6.24302
001-103_T0_COL_LP_5p_N1__ATGCGATTCTCGTTTA-1	7.40367	0.960095
001-103_T0_COL_LP_5p_N1__CCTCAGTCAAAGAATC-1	6.18666	6.82153
001-103_T0_COL_LP_5p_N1__CGAACATTCGATGAGG-1	7.54902	6.11173
001-103_T0_COL_LP_5p_N1__CTACATTCACGGCCAT-1	8.10325	-3.11565
001-103_T0_COL_LP_5p_N1__TACGGGCGTCTGATCA-1	8.43581	-2.81853
001-103_T0_COL_LP_5p_N1__GGCGTGTAGTGACATA-1	9.98896	2.08039
001-103_T0_COL_LP_5p_N1__CCGGGATAGTAGATGT-1	7.89841	-2.51077
001-103_T0_COL_LP_5p_N1__GATGAAAGTCTAGAGG-1	17.1151	4.91785
001-103_T0_COL_LP_5p_N1__CCGTACTTCACAATGC-1	7.643	-0.311084
001-103_T0_COL_LP_5p_N1__GTATCTTTCATTCACT-1	7.77663	-0.549442
001-103_T0_COL_LP_5p_N1__ACTGATGGTGCAACTT-1	9.50938	2.4497
001-103_T0_COL_LP_5p_N1__CCACTACAGATCTGAA-1	7.62254	0.335451
001-103_T0_COL_LP_5p_N1__CCCTCCTAGTACTTGC-1	7.32917	1.68895
001-103_T0_COL_LP_5p_N1__TGCCCATCAGCGAACA-1	12.4832	2.82774
001-103_T0_COL_LP_5p_N1__ACATACGGTGATGATA-1	9.46654	2.48361
001-103_T0_COL_LP_5p_N1__CACATTTCACCAGGTC-1	10.9206	10.8185
001-103_T0_COL_LP_5p_N1__GTATCTTAGGAGCGAG-1	7.7995	-0.663759
001-103_T0_COL_LP_5p_N1__CGTAGGCCAGTCGTGC-1	7.833	-0.262001
001-103_T0_COL_LP_5p_N1__CAGAGAGTCCGTTGTC-1	9.21638	2.52053
001-103_T0_COL_LP_5p_N1__CTTTGCGAGTCCTCCT-1	6.08757	5.79255
001-103_T0_COL_LP_5p_N1__GAACATCGTCGTGGCT-1	9.11481	2.12472
001-103_T0_COL_LP_5p_N1__GGTATTGAGTCGCCGT-1	7.40431	6.54313
001-103_T0_COL_LP_5p_N1__CATTCGCCACATTTCT-1	4.75021	5.20782
001-103_T0_COL_LP_5p_N1__AGTGGGAGTACCGTTA-1	8.24013	-3.28943
001-103_T0_COL_LP_5p_N1__CACTCCACACTCTGTC-1	12.7228	11.3573
001-103_T0_COL_LP_5p_N1__CTCTGGTAGCCGATTT-1	5.73271	6.52328
001-103_T0_COL_LP_5p_N1__GGGATGACAATCTGCA-1	7.74238	-0.711438
001-103_T0_COL_LP_5p_N1__GTCACGGCAAAGAATC-1	11.633	2.74991
001-103_T0_COL_LP_5p_N1__AGCGTCGAGATATGCA-1	9.28619	2.49416
001-103_T0_COL_LP_5p_N1__CCATTCGCAGATCTGT-1	8.04757	-2.98187
001-103_T0_COL_LP_5p_N1__ACCTTTAGTGTTAAGA-1	12.2141	10.8851
001-103_T0_COL_LP_5p_N1__CAGCTGGCAGCCACCA-1	17.4978	5.28117
001-103_T0_COL_LP_5p_N1__TCAGCTCAGGCGATAC-1	4.51777	6.48787
001-103_T0_COL_LP_5p_N1__TCGGTAACAATGGTCT-1	8.89147	-4.25193
001-103_T0_COL_LP_5p_N1__ATAACGCTCGCATGGC-1	14.8404	3.42084
001-103_T0_COL_LP_5p_N1__GGACGTCCAGCCTATA-1	12.0768	2.20367
001-103_T0_COL_LP_5p_N1__GACTAACAGGGTCTCC-1	9.76738	2.30578
001-103_T0_COL_LP_5p_N1__CGATGGCCAAGTTAAG-1	7.13143	1.18911
001-103_T0_COL_LP_5p_N1__GAGCAGATCATGTCCC-1	8.14618	-3.22003
001-103_T0_COL_LP_5p_N1__CCACGGACATACTACG-1	7.68105	-0.419785
001-103_T0_COL_LP_5p_N1__ATGGGAGGTTAAAGAC-1	11.5693	11.1067
001-103_T0_COL_LP_5p_N1__TCGTAGAAGTTACGGG-1	6.86585	2.16467
001-103_T0_COL_LP_5p_N1__AAGGCAGCACAGACTT-1	7.50629	-2.08199
001-103_T0_COL_LP_5p_N1__GTGCTTCGTAGTAGTA-1	9.58979	2.34846
001-103_T0_COL_LP_5p_N1__GCTGGGTCACAACTGT-1	6.80781	2.09015
001-103_T0_COL_LP_5p_N1__AGGGTGATCCCTCAGT-1	5.77277	7.84588
001-103_T0_COL_LP_5p_N1__GACCTGGGTGCGGTAA-1	9.54273	2.20094
001-103_T0_COL_LP_5p_N1__CACACAATCATGCAAC-1	6.4664	7.44894
001-103_T0_COL_LP_5p_N1__CTAGAGTGTGAAAGAG-1	7.85965	-0.651449
001-103_T0_COL_LP_5p_N1__CCTAAAGCAACGCACC-1	17.1014	4.93671
001-103_T0_COL_LP_5p_N1__CCTCAGTAGCTAACTC-1	6.41063	7.76717
001-103_T0_COL_LP_5p_N1__ACAGCCGTCATTTGGG-1	5.80568	5.9842
001-103_T0_COL_LP_5p_N1__ATTCTACGTCCGAACC-1	7.18191	-0.0803731
001-103_T0_COL_LP_5p_N1__CTACGTCGTCTGATCA-1	11.7902	12.1296
001-103_T0_COL_LP_5p_N1__CTGATCCGTACGCTGC-1	17.5512	5.29297
001-103_T0_COL_LP_5p_N1__GCATGCGTCGTTTAGG-1	5.51005	6.29409
001-103_T0_COL_LP_5p_N1__GACGTGCCAGACGCCT-1	12.7832	6.31047
001-103_T0_COL_LP_5p_N1__TACGGTACAATCCGAT-1	5.95563	7.0503
001-103_T0_COL_LP_5p_N1__CAAGAAATCTGCGACG-1	12.2522	12.2993
001-103_T0_COL_LP_5p_N1__CTCAGAATCATTGCCC-1	7.89245	0.901813
001-103_T0_COL_LP_5p_N1__ACGCCGACATTACCTT-1	9.07179	1.7996
001-103_T0_COL_LP_5p_N1__TCACAAGCAAATCCGT-1	12.8325	6.46451
001-103_T0_COL_LP_5p_N1__TGCGCAGGTGCACGAA-1	7.78818	-0.163554
001-103_T0_COL_LP_5p_N1__AAGTCTGAGCGTGAAC-1	6.94655	2.0544
001-103_T0_COL_LP_5p_N1__TACACGATCGCTGATA-1	11.6021	11.8809
001-103_T0_COL_LP_5p_N1__GACGCGTAGTATCTCG-1	12.3136	11.2675
001-103_T0_COL_LP_5p_N1__CTCGGGATCCACGACG-1	7.64696	-0.641575
001-103_T0_COL_LP_5p_N1__AGAGTGGGTAAGTGGC-1	9.56434	2.23501
001-103_T0_COL_LP_5p_N1__TGGCCAGAGTAGTGCG-1	11.3637	11.7212
001-103_T0_COL_LP_5p_N1__ACGATACGTCACCCAG-1	-1.10252	3.56912
001-103_T0_COL_LP_5p_N1__ATCACGAAGGTGATAT-1	4.42611	4.33289
001-103_T0_COL_LP_5p_N1__AGCTCTCGTCTAGAGG-1	7.46337	-1.04529
001-103_T0_COL_LP_5p_N1__AGGTCCGTCTGATACG-1	8.86293	1.89362
001-103_T0_COL_LP_5p_N1__TGACTTTGTAAGGATT-1	4.17833	6.01107
001-103_T0_COL_LP_5p_N1__AGCTCCTAGTGGTAGC-1	7.25032	-1.7958
001-103_T0_COL_LP_5p_N1__TTCTCCTCAACGATCT-1	9.72607	2.30726
001-103_T0_COL_LP_5p_N1__CTCGAGGCAGCTCCGA-1	9.49081	2.06515
001-103_T0_COL_LP_5p_N1__ACGAGGAGTATGCTTG-1	6.78263	0.821155
001-103_T0_COL_LP_5p_N1__TACGGATCAGCGTAAG-1	6.87348	1.84332
001-103_T0_COL_LP_5p_N1__AAATGCCTCCGATATG-1	7.75387	-1.9729
001-103_T0_COL_LP_5p_N1__CAGTCCTTCACCCTCA-1	7.39482	1.0941
001-103_T0_COL_LP_5p_N1__TACTCATGTTGGGACA-1	7.5539	-0.800322
001-103_T0_COL_LP_5p_N1__TCATTACTCAGTCCCT-1	14.6026	2.55235
001-103_T0_COL_LP_5p_N1__CACATAGGTCAATGTC-1	12.7997	1.86159
001-103_T0_COL_LP_5p_N1__GTCTTCGCAGATAATG-1	4.3167	5.68404
001-103_T0_COL_LP_5p_N1__TACTTGTCACAGACTT-1	3.44918	5.80749
001-103_T0_COL_LP_5p_N1__AACTGGTAGGCATGTG-1	7.88561	1.86141
001-103_T0_COL_LP_5p_N1__AGCGTCGGTCTAACGT-1	4.68075	5.29095
001-103_T0_COL_LP_5p_N1__TTTGCGCCAAAGGAAG-1	8.04641	-3.01234
001-103_T0_COL_LP_5p_N1__ATTCTACCAAGCGCTC-1	7.70058	-1.57321
001-103_T0_COL_LP_5p_N1__GCTGCTTCACCGTTGG-1	7.89505	-0.597284
001-103_T0_COL_LP_5p_N1__CACATTTGTAACGTTC-1	8.236	0.663085
001-103_T0_COL_LP_5p_N1__GGGAGATAGCGTTGCC-1	11.4294	11.7519
001-103_T0_COL_LP_5p_N1__GGGACCTCAAGCGCTC-1	11.6238	12.0941
001-103_T0_COL_LP_5p_N1__TATGCCCGTAATTGGA-1	4.87682	5.43839
001-103_T0_COL_LP_5p_N1__ACTGATGGTGCACCAC-1	7.7162	-1.48172
001-103_T0_COL_LP_5p_N1__GTTCGGGTCAGGCGAA-1	9.60983	2.69157
001-103_T0_COL_LP_5p_N1__TGCGGGTTCCCTTGTG-1	4.81311	9.57823
001-103_T0_COL_LP_5p_N1__TACTCGCGTTCGGGCT-1	5.5736	5.26199
001-103_T0_COL_LP_5p_N1__CGTTAGAGTACCCAAT-1	4.7629	6.68529
001-103_T0_COL_LP_5p_N1__CACACAAGTCACCCAG-1	11.7802	11.6834
001-103_T0_COL_LP_5p_N1__CATCGGGTCGTCTGAA-1	4.08058	8.50837
001-103_T0_COL_LP_5p_N1__ATCTGCCCACATCTTT-1	4.69846	7.16802
001-103_T0_COL_LP_5p_N1__AGAGTGGCATAAGACA-1	3.88426	5.44574
001-103_T0_COL_LP_5p_N1__AGGGATGGTTCGGGCT-1	3.94053	5.33181
001-103_T0_COL_LP_5p_N1__TGCGCAGGTCTAGAGG-1	8.01965	1.36308
001-103_T0_COL_LP_5p_N1__CTCCTAGAGTGGTCCC-1	6.36007	8.35105
001-103_T0_COL_LP_5p_N1__CCTCTGAGTTCCACAA-1	4.9807	7.1859
001-103_T0_COL_LP_5p_N1__ACGATACCAGTCAGCC-1	8.87063	2.18387
001-103_T0_COL_LP_5p_N1__AACCATGGTTACGACT-1	10.3572	2.71043
001-103_T0_COL_LP_5p_N1__GACTGCGTCCTGTAGA-1	5.09442	5.57807
001-103_T0_COL_LP_5p_N1__AACACGTTCTCGATGA-1	0.583323	-1.10151
001-103_T0_COL_LP_5p_N1__ATCGAGTAGACTGTAA-1	7.64022	-0.43329
001-103_T0_COL_LP_5p_N1__GAACGGAGTCCCTTGT-1	4.53867	5.81525
001-103_T0_COL_LP_5p_N1__TCAGCAATCATCATTC-1	9.3179	2.09424
001-103_T0_COL_LP_5p_N1__TCTTTCCAGTACTTGC-1	7.54826	1.89674
001-103_T0_COL_LP_5p_N1__GAACCTATCAAGGCTT-1	9.45803	2.04186
001-103_T0_COL_LP_5p_N1__GCTTCCACAAGCCATT-1	8.36734	2.26932
001-103_T0_COL_LP_5p_N1__CTGAAGTCATCAGTAC-1	10.4016	2.52772
001-103_T0_COL_LP_5p_N1__TCGAGGCCAAGCCCAC-1	7.33427	0.420789
001-103_T0_COL_LP_5p_N1__ATTCTACAGTTAGCGG-1	4.83593	4.32549
001-103_T0_COL_LP_5p_N1__ACTGAACAGCTAGCCC-1	8.8419	1.431
001-103_T0_COL_LP_5p_N1__ACAGCCGGTAGCGATG-1	8.00265	-2.71094
001-103_T0_COL_LP_5p_N1__ACGGAGAAGTCTCCTC-1	6.8627	1.7416
001-103_T0_COL_LP_5p_N1__CCTTACGGTCTTCTCG-1	7.48892	1.64116
001-103_T0_COL_LP_5p_N1__CCTTCGATCTGGTTCC-1	7.59925	-0.843999
001-103_T0_COL_LP_5p_N1__GTACGTACACAGACAG-1	7.67419	-2.30693
001-103_T0_COL_LP_5p_N1__CGTAGGCGTGGCCCTA-1	7.11287	1.27009
001-103_T0_COL_LP_5p_N1__AGGTCATCAAAGCGGT-1	10.0776	2.91513
001-103_T0_COL_LP_5p_N1__CGGACTGTCGATGAGG-1	7.08188	0.968369
001-103_T0_COL_LP_5p_N1__CTGAAACCACGAAGCA-1	8.96644	2.02737
001-103_T0_COL_LP_5p_N1__GACGTGCTCACCTCGT-1	6.54975	2.20926
001-103_T0_COL_LP_5p_N1__TGTATTCAGCTAGTCT-1	9.01904	2.40903
001-103_T0_COL_LP_5p_N1__CAAGGCCTCTACTCAT-1	5.11936	5.39692
001-103_T0_COL_LP_5p_N1__GCCTCTACATGGGAAC-1	9.71167	2.32267
001-103_T0_COL_LP_5p_N1__TGAGCCGTCCACGTTC-1	12.2323	11.8707
001-103_T0_COL_LP_5p_N1__CTACACCGTTCGTCTC-1	11.3486	11.6394
001-103_T0_COL_LP_5p_N1__TTTGCGCCAGTTCATG-1	7.88429	-1.5016
001-103_T0_COL_LP_5p_N1__CGCGTTTTCAGAGACG-1	12.5966	11.8853
001-103_T0_COL_LP_5p_N1__AGCGTCGTCCGAAGAG-1	7.50233	2.94533
001-103_T0_COL_LP_5p_N1__CGTAGGCAGCAGGTCA-1	5.07484	5.39696
001-103_T0_COL_LP_5p_N1__GACTGCGGTTGTTTGG-1	7.0687	-0.0201735
001-103_T0_COL_LP_5p_N1__GTCATTTCAGGAATGC-1	11.3765	-5.94588
001-103_T0_COL_LP_5p_N1__CTAACTTCAGACTCGC-1	4.30001	6.17209
001-103_T0_COL_LP_5p_N1__AGGCCGTAGTACACCT-1	11.8943	11.5005
001-103_T0_COL_LP_5p_N1__CCTAGCTAGGGTCTCC-1	7.13969	1.99528
001-103_T0_COL_LP_5p_N1__TTTACTGCAGAGTGTG-1	16.7312	5.04512
001-103_T0_COL_LP_5p_N1__GACGTTATCTCATTCA-1	17.097	5.1089
001-103_T0_COL_LP_5p_N1__CTAATGGGTCGGCTCA-1	-0.812131	3.63355
001-103_T0_COL_LP_5p_N1__GGCGTGTTCTGACCTC-1	11.6723	11.6486
001-103_T0_COL_LP_5p_N1__TATCTCATCTCAAGTG-1	4.67194	8.32999
001-103_T0_COL_LP_5p_N1__CGACTTCGTCCCTTGT-1	12.4446	11.6819
001-103_T0_COL_LP_5p_N1__GTGCAGCCAGGCAGTA-1	4.57061	6.74204
001-103_T0_COL_LP_5p_N1__TCATTACTCTTTACAC-1	4.85966	7.127
001-103_T0_COL_LP_5p_N1__CGATGGCAGGACATTA-1	8.17319	-2.74315
001-103_T0_COL_LP_5p_N1__CAGGTGCGTAAATGAC-1	12.2629	11.1522
001-103_T0_COL_LP_5p_N1__AGTGGGAGTCCTCTTG-1	5.20295	5.38676
001-103_T0_COL_LP_5p_N1__ACATCAGTCGTCTGAA-1	4.04234	5.59314
001-103_T0_COL_LP_5p_N1__ACGCAGCTCCACGTGG-1	11.1733	10.5383
001-103_T0_COL_LP_5p_N1__CACAGTAAGGCATTGG-1	16.2744	4.45393
001-103_T0_COL_LP_5p_N1__CGGCTAGCATTCACTT-1	0.601157	-1.12125
001-103_T0_COL_LP_5p_N1__ACGGGCTAGGTAGCTG-1	4.65139	7.18688
001-103_T0_COL_LP_5p_N1__GACACGCCAGGTGGAT-1	11.8001	11.2915
001-103_T0_COL_LP_5p_N1__TTTATGCAGCCCTAAT-1	4.46137	5.84151
001-103_T0_COL_LP_5p_N1__ACCAGTAAGAAGGTGA-1	10.3977	2.80188
001-103_T0_COL_LP_5p_N1__TACTTACTCCCAGGTG-1	9.78548	2.82988
001-103_T0_COL_LP_5p_N1__GGCGTGTAGCTCCCAG-1	4.34868	6.85909
001-103_T0_COL_LP_5p_N1__CCACGGATCTAGAGTC-1	10.3852	2.88198
001-103_T0_COL_LP_5p_N1__GGTGAAGCACCATGTA-1	0.601407	-1.18188
001-103_T0_COL_LP_5p_N1__GGTGTTAAGCTAGCCC-1	13.6304	-1.80673
001-103_T0_COL_LP_5p_N1__CCATGTCAGGTGGGTT-1	9.8731	-6.69453
001-103_T0_COL_LP_5p_N1__TACTCATAGGGTGTTG-1	4.30009	6.63964
001-103_T0_COL_LP_5p_N1__TACTTGTCAGTTCATG-1	8.15022	-0.309771
001-103_T0_COL_LP_5p_N1__AAACGGGCAGGTCCAC-1	-2.44576	3.11273
001-103_T0_COL_LP_5p_N1__GGGAGATAGACAGAGA-1	-2.01321	4.31178
001-103_T0_COL_LP_5p_N1__CCTATTAAGTGAAGTT-1	4.70342	6.85258
001-103_T0_COL_LP_5p_N1__TCTCATAAGCAGGCTA-1	-2.45749	2.63545
001-103_T0_COL_LP_5p_N1__TTAGGACAGCATCATC-1	-2.56873	2.80854
001-103_T0_COL_LP_5p_N1__TGCCAAAGTCGCCATG-1	7.78258	-0.159338
001-103_T0_COL_LP_5p_N1__CAGGTGCCATTTCACT-1	-1.02786	3.51526
001-103_T0_COL_LP_5p_N1__TCATTACCACGTTGGC-1	11.6548	11.9458
001-103_T0_COL_LP_5p_N1__CCACCTAGTCATCCCT-1	4.93151	7.36858
001-103_T0_COL_LP_5p_N1__CATGACACACGGTAAG-1	-1.92499	3.22778
001-103_T0_COL_LP_5p_N1__CGACCTTGTACTCAAC-1	7.80771	-1.07332
001-103_T0_COL_LP_5p_N1__CATTCGCCATCCTTGC-1	-1.46829	3.98253
001-103_T0_COL_LP_5p_N1__AGCTCCTAGGAATTAC-1	4.4848	4.61838
001-103_T0_COL_LP_5p_N1__CCTTCGATCAATACCG-1	7.65482	1.18332
001-103_T0_COL_LP_5p_N1__GCAGCCATCACCAGGC-1	-2.58946	2.94263
001-103_T0_COL_LP_5p_N1__CTCGGGAGTTCCACGG-1	4.50845	7.01322
003-001_T0_COL_LP_5p_N1__ACCTTTATCGTCGTTC-1	14.0492	6.28117
003-001_T0_COL_LP_5p_N1__GGGTCTGAGCTGCAAG-1	11.0945	6.02505
003-001_T0_COL_LP_5p_N1__GAACGGATCTTATCTG-1	14.5285	6.15406
003-001_T0_COL_LP_5p_N1__GCTCTGTCATACTCTT-1	9.87015	6.04598
003-001_T0_COL_LP_5p_N1__AGTCTTTAGGACATTA-1	17.9662	1.98589
003-001_T0_COL_LP_5p_N1__CGTCTACAGCTGCAAG-1	15.9715	3.67831
003-001_T0_COL_LP_5p_N1__CATGGCGGTACTCAAC-1	14.4207	5.02383
003-001_T0_COL_LP_5p_N1__TCCACACAGGACGAAA-1	14.2605	5.8604
003-001_T0_COL_LP_5p_N1__GTCTTCGTCAGTTAGC-1	15.7857	3.8545
003-001_T0_COL_LP_5p_N1__AGCGTATTCCACGAAT-1	16.4779	3.72808
003-001_T0_COL_LP_5p_N1__GACGTTAGTGGTAACG-1	13.8792	6.51309
003-001_T0_COL_LP_5p_N1__TTGTAGGTCCGTACAA-1	14.8688	6.3827
003-001_T0_COL_LP_5p_N1__CTCTACGGTAAGCACG-1	13.6827	5.90631
003-001_T0_COL_LP_5p_N1__TCAGGATTCTCTAAGG-1	18.5647	1.46259
003-001_T0_COL_LP_5p_N1__GCATGATGTTACCAGT-1	14.6612	5.47314
003-001_T0_COL_LP_5p_N1__TCAGATGGTATATCCG-1	14.6933	5.33218
003-001_T0_COL_LP_5p_N1__CCCAATCGTCACAAGG-1	15.3194	5.63307
003-001_T0_COL_LP_5p_N1__GGAACTTGTGCTGTAT-1	13.6433	5.91991
003-001_T0_COL_LP_5p_N1__TCAGGTAAGCTTCGCG-1	18.3541	1.67871
003-001_T0_COL_LP_5p_N1__ACTTACTTCATTCACT-1	15.4694	4.86072
003-001_T0_COL_LP_5p_N1__GCCTCTACATGTAAGA-1	15.4905	4.65097
003-001_T0_COL_LP_5p_N1__AGGCCACTCCAATGGT-1	16.3657	4.05516
003-001_T0_COL_LP_5p_N1__CTCGGAGCAATCCAAC-1	14.6194	4.88071
003-001_T0_COL_LP_5p_N1__AACTCAGTCTGATTCT-1	14.9495	4.63297
003-001_T0_COL_LP_5p_N1__TCGCGTTTCTGCAAGT-1	13.8636	6.32637
003-001_T0_COL_LP_5p_N1__CTGATCCAGCTTTGGT-1	15.8942	3.88338
003-001_T0_COL_LP_5p_N1__CCCAGTTTCATACGGT-1	14.3514	6.69314
003-001_T0_COL_LP_5p_N1__GACCTGGAGCTGAACG-1	15.4278	4.45408
003-001_T0_COL_LP_5p_N1__TGAGCATAGCCTTGAT-1	15.647	4.48054
003-001_T0_COL_LP_5p_N1__CATTATCTCTTGTCAT-1	15.1649	3.01842
003-001_T0_COL_LP_5p_N1__CACAAACCACAGACTT-1	18.7291	1.80853
003-001_T0_COL_LP_5p_N1__CCAGCGACATTTCAGG-1	14.2622	4.99348
003-001_T0_COL_LP_5p_N1__GTAACTGAGGCTACGA-1	15.2238	4.91866
003-001_T0_COL_LP_5p_N1__GGTATTGGTAAAGTCA-1	15.3482	4.94264
003-001_T0_COL_LP_5p_N1__ACCTTTACATGTCCTC-1	13.6106	6.52679
003-001_T0_COL_LP_5p_N1__GCGCAGTTCCAGTATG-1	15.7373	4.75248
003-001_T0_COL_LP_5p_N1__AGATCTGAGCCACTAT-1	15.6826	3.38917
003-001_T0_COL_LP_5p_N1__CTCGTCAGTGCAACGA-1	15.2319	5.0251
003-001_T0_COL_LP_5p_N1__CGTGTCTAGCGTAATA-1	14.2474	6.02355
003-001_T0_COL_LP_5p_N1__CACTCCAGTTGGGACA-1	18.4439	1.43886
003-001_T0_COL_LP_5p_N1__TAGTTGGGTCGAATCT-1	14.7435	5.01319
003-001_T0_COL_LP_5p_N1__CTCTACGGTGCTCTTC-1	15.2877	4.84362
003-001_T0_COL_LP_5p_N1__AATCCAGTCATGCAAC-1	15.6181	4.14378
003-001_T0_COL_LP_5p_N1__GTTCTCGTCACGAAGG-1	14.8988	5.39462
003-001_T0_COL_LP_5p_N1__GGAATAATCCCAGGTG-1	14.3869	6.25901
003-001_T0_COL_LP_5p_N1__GCAGTTAGTGGTTTCA-1	15.3142	4.29572
003-001_T0_COL_LP_5p_N1__CCTTACGCAGTCCTTC-1	-0.264884	4.12291
003-001_T0_COL_LP_5p_N1__GACTAACAGTAGGCCA-1	17.7106	1.97616
003-001_T0_COL_LP_5p_N1__GCGACCAGTAAACGCG-1	13.5481	6.45747
003-001_T0_COL_LP_5p_N1__CGTAGGCAGTCGAGTG-1	2.52839	0.21968
003-001_T0_COL_LP_5p_N1__GGGTTGCAGCTAGTGG-1	15.1625	4.54118
003-001_T0_COL_LP_5p_N1__TAGCCGGAGTAATCCC-1	15.5553	4.77649
003-001_T0_COL_LP_5p_N1__TGGCCAGTCCCACTTG-1	15.473	2.86546
003-001_T0_COL_LP_5p_N1__TCGTAGATCTCACATT-1	4.23658	8.30554
003-001_T0_COL_LP_5p_N1__AAACCTGGTCTAAACC-1	15.4053	5.52317
003-001_T0_COL_LP_5p_N1__ATCCACCAGTGTACCT-1	15.091	4.39039
003-001_T0_COL_LP_5p_N1__GCTCCTAAGCCAACAG-1	15.1709	5.56912
003-001_T0_COL_LP_5p_N1__TCACAAGCAGTTAACC-1	16.2973	3.74431
003-001_T0_COL_LP_5p_N1__TACAGTGAGCTAAGAT-1	15.2607	4.85435
003-001_T0_COL_LP_5p_N1__TAGGCATTCAGCCTAA-1	14.4511	5.39946
003-001_T0_COL_LP_5p_N1__CAGGTGCTCATGCTCC-1	16.3571	2.88632
003-001_T0_COL_LP_5p_N1__AGATTGCAGGGAAACA-1	14.9995	5.55233
003-001_T0_COL_LP_5p_N1__TCGAGGCAGATGCCTT-1	15.414	5.78033
003-001_T0_COL_LP_5p_N1__GTTCATTAGAGTACCG-1	14.1792	5.92157
003-001_T0_COL_LP_5p_N1__AGTGGGAGTAGGCTGA-1	15.7715	3.44527
003-001_T0_COL_LP_5p_N1__GCATGATCAGGAATCG-1	15.7534	4.23567
003-001_T0_COL_LP_5p_N1__AAGACCTGTAGCGCTC-1	14.0241	6.5875
003-001_T0_COL_LP_5p_N1__GATGCTACACTGAAGG-1	0.749372	-2.40429
003-001_T0_COL_LP_5p_N1__GAGCAGACAAGTCTAC-1	15.1975	5.93362
003-001_T0_COL_LP_5p_N1__GGTGTTACACTAGTAC-1	12.4982	5.54738
003-001_T0_COL_LP_5p_N1__ATGCGATAGAACAACT-1	15.6999	3.74062
003-001_T0_COL_LP_5p_N1__CCGTTCATCTATCGCC-1	15.668	4.63804
003-001_T0_COL_LP_5p_N1__CAACTAGGTAAGTGTA-1	15.7967	4.44365
003-001_T0_COL_LP_5p_N1__AGGGTGATCATCGATG-1	5.7483	7.26705
003-001_T0_COL_LP_5p_N1__TACGGATGTCGATTGT-1	14.9705	5.88861
003-001_T0_COL_LP_5p_N1__GATGAAACACAGCCCA-1	18.2196	1.52477
003-001_T0_COL_LP_5p_N1__ATAGACCGTCTGGTCG-1	15.5307	3.8414
003-001_T0_COL_LP_5p_N1__CTCGTACCATCCTTGC-1	15.8613	4.0693
003-001_T0_COL_LP_5p_N1__AGTAGTCAGGATCGCA-1	15.5906	3.27915
003-001_T0_COL_LP_5p_N1__TTAGGACCATTAGGCT-1	17.1665	2.37843
003-001_T0_COL_LP_5p_N1__GATCAGTGTCGCTTTC-1	15.9808	3.49951
003-001_T0_COL_LP_5p_N1__GAAGCAGCAGCGTCCA-1	18.1943	1.78939
003-001_T0_COL_LP_5p_N1__CGATGTAAGAGGTAGA-1	15.085	5.76892
003-001_T0_COL_LP_5p_N1__TTCCCAGTCGCAAGCC-1	2.04583	-0.227691
003-001_T0_COL_LP_5p_N1__GGCCGATGTGATGTGG-1	15.6736	3.76386
003-001_T0_COL_LP_5p_N1__ACTTACTGTTAGATGA-1	14.5069	6.02281
003-001_T0_COL_LP_5p_N1__GACGTGCGTTGTTTGG-1	15.2188	5.00948
003-001_T0_COL_LP_5p_N1__GGAATAAAGCCATCGC-1	15.1727	3.32435
003-001_T0_COL_LP_5p_N1__TAAGCGTAGGCTCTTA-1	17.7167	2.16667
003-001_T0_COL_LP_5p_N1__AACCGCGCAGACGTAG-1	14.0997	6.58303
003-001_T0_COL_LP_5p_N1__CTTACCGTCGGACAAG-1	17.8317	2.00649
003-001_T0_COL_LP_5p_N1__TAGTTGGTCTGCCAGG-1	11.9268	3.66958
003-001_T0_COL_LP_5p_N1__CAGAATCTCACCACCT-1	15.7951	3.66285
003-001_T0_COL_LP_5p_N1__AGGGAGTGTTGTCTTT-1	14.6046	6.24547
003-001_T0_COL_LP_5p_N1__AGGCCGTGTATAATGG-1	14.996	5.04791
003-001_T0_COL_LP_5p_N1__GCGCGATAGTCATCCA-1	15.2798	5.73072
003-001_T0_COL_LP_5p_N1__CATATTCAGAAACGCC-1	15.7877	4.40612
003-001_T0_COL_LP_5p_N1__CGTGTAAAGTCAAGCG-1	15.6461	4.71035
003-001_T0_COL_LP_5p_N1__ACTTGTTAGGGTCGAT-1	17.1993	2.1528
003-001_T0_COL_LP_5p_N1__GACGTTAGTTCCTCCA-1	18.3102	1.13101
003-001_T0_COL_LP_5p_N1__ACTGCTCCAGTATCTG-1	13.9553	5.7223
003-001_T0_COL_LP_5p_N1__GACCAATAGTAGCGGT-1	14.0259	5.97688
003-001_T0_COL_LP_5p_N1__GCTGCGAAGTCGATAA-1	14.6568	5.73159
003-001_T0_COL_LP_5p_N1__ACTGATGTCTGTACGA-1	13.7028	5.99888
003-001_T0_COL_LP_5p_N1__GGGATGATCATACGGT-1	15.1045	4.89707
003-001_T0_COL_LP_5p_N1__CACCAGGAGCTAGGCA-1	15.6172	3.81198
003-001_T0_COL_LP_5p_N1__CGGAGTCAGTGTCCCG-1	15.5962	3.45283
003-001_T0_COL_LP_5p_N1__CGTAGCGAGCCAGTTT-1	13.6991	6.17319
003-001_T0_COL_LP_5p_N1__GAGGTGATCATTGCGA-1	7.16992	8.10829
003-001_T0_COL_LP_5p_N1__GTCATTTCAGCCTTGG-1	18.4908	1.59947
003-001_T0_COL_LP_5p_N1__GTATTCTCAGTTAACC-1	14.366	4.98168
003-001_T0_COL_LP_5p_N1__GGAGCAAGTGTAACGG-1	15.2735	5.19305
003-001_T0_COL_LP_5p_N1__TTGGCAAGTTTACTCT-1	17.0069	3.47477
003-001_T0_COL_LP_5p_N1__ATTACTCTCCGTTGCT-1	6.30326	6.6925
003-001_T0_COL_LP_5p_N1__GACTGCGAGATCACGG-1	5.95125	6.48802
003-001_T0_COL_LP_5p_N1__GAAATGATCTGTCTAT-1	15.7209	4.71358
003-001_T0_COL_LP_5p_N1__CGTCACTGTGAAGGCT-1	13.4189	6.2132
003-001_T0_COL_LP_5p_N1__TGAGGGAGTTACTGAC-1	1.85226	-2.41297
003-001_T0_COL_LP_5p_N1__AATCGGTAGATCCTGT-1	13.7275	5.89091
003-001_T0_COL_LP_5p_N1__CAAGGCCGTCTGGTCG-1	18.2821	1.64232
003-001_T0_COL_LP_5p_N1__TCTGAGAGTCATGCCG-1	15.9897	4.58999
003-001_T0_COL_LP_5p_N1__GACTAACCACGGACAA-1	16.9204	1.99812
003-001_T0_COL_LP_5p_N1__AATCCAGCAATACGCT-1	15.3079	4.73223
003-001_T0_COL_LP_5p_N1__TCAGCTCAGCGTCTAT-1	14.3539	4.27877
003-001_T0_COL_LP_5p_N1__AAGGCAGAGACTGTAA-1	7.08966	7.16053
003-001_T0_COL_LP_5p_N1__CTTAGGAGTTTGTTTC-1	14.8479	3.2337
003-001_T0_COL_LP_5p_N1__CGATCGGGTAGTGAAT-1	5.14219	7.32902
003-001_T0_COL_LP_5p_N1__GTGTTAGTCCGCGTTT-1	16.6942	0.632699
003-001_T0_COL_LP_5p_N1__GGGAGATCATTGTGCA-1	17.0881	1.79021
003-001_T0_COL_LP_5p_N1__ACGTCAACACGGTGTC-1	15.3364	2.76706
003-001_T0_COL_LP_5p_N1__AGATTGCCACCATGTA-1	6.6535	7.27008
003-001_T0_COL_LP_5p_N1__GGCAATTGTGCCTTGG-1	18.0071	0.999402
003-001_T0_COL_LP_5p_N1__CGATTGAAGTACCGGA-1	14.9454	3.45949
003-001_T0_COL_LP_5p_N1__GGGAGATTCTACCTGC-1	6.51309	7.03488
003-001_T0_COL_LP_5p_N1__CCCAATCCATGGTCAT-1	7.44813	7.93337
003-001_T0_COL_LP_5p_N1__GTATTCTTCGGTGTCG-1	15.236	4.87352
003-001_T0_COL_LP_5p_N1__AACTGGTTCACGGTTA-1	14.3015	5.00479
003-001_T0_COL_LP_5p_N1__CGTGTCTTCACTTACT-1	14.888	5.38105
003-001_T0_COL_LP_5p_N1__GTCGGGTAGTGGTAGC-1	16.0875	3.06674
003-001_T0_COL_LP_5p_N1__TTTGCGCAGACTTGAA-1	6.42253	7.35891
003-001_T0_COL_LP_5p_N1__CATTCGCAGAACTGTA-1	16.9017	2.3577
003-001_T0_COL_LP_5p_N1__GTGTTAGGTTGTGGAG-1	13.1413	2.18968
003-001_T0_COL_LP_5p_N1__GTCACGGAGTGTCCAT-1	14.5328	5.69705
003-001_T0_COL_LP_5p_N1__CAGATCACATACAGCT-1	15.9643	3.12618
003-001_T0_COL_LP_5p_N1__GATCTAGAGACCCACC-1	7.40827	7.63213
003-001_T0_COL_LP_5p_N1__ACAGCTAAGGACCACA-1	15.5542	4.59134
003-001_T0_COL_LP_5p_N1__TAGCCGGGTAGGAGTC-1	14.24	6.88052
003-001_T0_COL_LP_5p_N1__CATCCACTCATAACCG-1	14.9586	4.91942
003-001_T0_COL_LP_5p_N1__GATGAGGTCACGACTA-1	6.65665	8.05078
003-001_T0_COL_LP_5p_N1__CTGATCCAGGCTAGAC-1	7.29623	7.45401
003-001_T0_COL_LP_5p_N1__CAGAATCAGTCGTTTG-1	5.91066	6.55924
003-001_T0_COL_LP_5p_N1__AAGGTTCAGATGCCAG-1	16.099	0.216477
003-001_T0_COL_LP_5p_N1__CAGCATAGTTGCTCCT-1	13.9056	6.92708
003-001_T0_COL_LP_5p_N1__CGCTGGAAGAAACGCC-1	14.4054	4.21422
003-001_T0_COL_LP_5p_N1__TAGTTGGAGTACGACG-1	4.41707	6.30909
003-001_T0_COL_LP_5p_N1__AAAGTAGAGAGCTATA-1	15.5193	2.87619
003-001_T0_COL_LP_5p_N1__TAAGCGTAGTGCGTGA-1	17.5345	2.59497
003-001_T0_COL_LP_5p_N1__TCTGGAAAGTACGCGA-1	12.1065	6.23813
003-001_T0_COL_LP_5p_N1__GTCAAGTAGGAGTCTG-1	12.6974	4.90096
003-001_T0_COL_LP_5p_N1__GGACATTGTGTGCGTC-1	17.7801	1.66883
003-001_T0_COL_LP_5p_N1__TACGGGCCATGTAAGA-1	13.8404	4.91555
003-001_T0_COL_LP_5p_N1__ATCCACCGTTGCTCCT-1	17.2753	2.19858
003-001_T0_COL_LP_5p_N1__TTTGGTTTCCCATTAT-1	14.6446	4.61608
003-001_T0_COL_LP_5p_N1__TTTGTCAGTAAGCACG-1	5.13362	8.67283
003-001_T0_COL_LP_5p_N1__CACCAGGAGTGACTCT-1	6.42425	7.27639
003-001_T0_COL_LP_5p_N1__CACTCCAAGATCCTGT-1	6.12637	7.04578
003-001_T0_COL_LP_5p_N1__GGACATTTCTGCAGTA-1	13.8336	4.7093
003-001_T0_COL_LP_5p_N1__GGGATGAGTGTTCGAT-1	14.7013	5.04177
003-001_T0_COL_LP_5p_N1__CTACACCAGCGGATCA-1	13.0339	5.70801
003-001_T0_COL_LP_5p_N1__CTCGGGAGTAGCTAAA-1	14.8486	5.09283
003-001_T0_COL_LP_5p_N1__TGTCCCAAGCAGACTG-1	6.5781	8.1146
003-001_T0_COL_LP_5p_N1__GTTACAGTCTGGCGTG-1	15.0816	5.03019
003-001_T0_COL_LP_5p_N1__TGCACCTTCAATACCG-1	17.0416	2.02257
003-001_T0_COL_LP_5p_N1__CTCGGGATCTCTAAGG-1	15.7975	3.52948
003-001_T0_COL_LP_5p_N1__CACAAACAGCTGCCCA-1	14.5395	5.79223
003-001_T0_COL_LP_5p_N1__ATGCGATAGTACGCCC-1	17.6258	-0.365343
003-001_T0_COL_LP_5p_N1__TCAGATGAGACCGGAT-1	5.98007	7.98907
003-001_T0_COL_LP_5p_N1__ACGATGTTCGCCTGAG-1	5.65372	7.70446
003-001_T0_COL_LP_5p_N1__GACGTGCCAAGCCATT-1	6.80445	7.22833
003-001_T0_COL_LP_5p_N1__ATAAGAGTCAACACCA-1	14.5896	2.32915
003-001_T0_COL_LP_5p_N1__GACACGCGTCTCTCTG-1	16.1499	1.70173
003-001_T0_COL_LP_5p_N1__CGGAGTCCATGCAACT-1	17.0775	0.77391
003-001_T0_COL_LP_5p_N1__AGAGTGGGTCTCGTTC-1	18.2676	1.93957
003-001_T0_COL_LP_5p_N1__GCTGCTTGTGTGCGTC-1	17.2163	0.902813
003-001_T0_COL_LP_5p_N1__CAGTCCTGTAGCGATG-1	13.1493	5.0729
003-001_T0_COL_LP_5p_N1__TATCTCACATTCCTGC-1	5.25892	7.36205
003-001_T0_COL_LP_5p_N1__TCATTTGTCAAACCGT-1	8.06434	7.58802
003-001_T0_COL_LP_5p_N1__CCAGCGATCTTGACGA-1	5.48831	7.54459
003-001_T0_COL_LP_5p_N1__CTGATCCCAATGGAGC-1	7.51492	7.81308
003-001_T0_COL_LP_5p_N1__AGCGTCGGTTCCATGA-1	14.4161	6.31983
003-001_T0_COL_LP_5p_N1__GCTCCTATCTGTCAAG-1	5.35194	8.0521
003-001_T0_COL_LP_5p_N1__TCAGCTCTCAGCCTAA-1	15.0957	4.16333
003-001_T0_COL_LP_5p_N1__ACGAGCCAGTCATGCT-1	6.21211	8.19406
003-001_T0_COL_LP_5p_N1__CTGATAGGTAGATTAG-1	13.9159	4.99617
003-001_T0_COL_LP_5p_N1__TCGGGACCAGTTTACG-1	14.0038	4.60055
003-001_T0_COL_LP_5p_N1__TCTATTGGTTTGTTTC-1	16.7036	-0.491154
003-001_T0_COL_LP_5p_N1__CTTAACTGTTGTACAC-1	14.4219	5.4359
003-001_T0_COL_LP_5p_N1__GACGCGTCAGGCGATA-1	15.2317	2.74566
003-001_T0_COL_LP_5p_N1__CGACCTTCATGCGCAC-1	5.61306	7.73149
003-001_T0_COL_LP_5p_N1__CAAGAAACAAAGCGGT-1	16.0033	1.46378
003-001_T0_COL_LP_5p_N1__ACATACGCATCCTTGC-1	18.8478	1.49527
003-001_T0_COL_LP_5p_N1__AGAGTGGAGTGCGATG-1	4.79293	7.43641
003-001_T0_COL_LP_5p_N1__CCTACCAGTGTTTGGT-1	6.09041	8.21885
003-001_T0_COL_LP_5p_N1__TTCTCCTGTCTCTTAT-1	16.128	2.09006
003-001_T0_COL_LP_5p_N1__TCAGCTCAGGAATTAC-1	13.3437	5.39842
003-001_T0_COL_LP_5p_N1__AACCGCGCAGCTTCGG-1	6.64317	7.99178
003-001_T0_COL_LP_5p_N1__ACTTTCACAGCCACCA-1	14.7174	6.77441
003-001_T0_COL_LP_5p_N1__ATAGACCTCTCGTTTA-1	13.3811	6.12567
003-001_T0_COL_LP_5p_N1__CGACTTCTCCAGATCA-1	7.4842	8.00342
003-001_T0_COL_LP_5p_N1__GCGACCATCGCTTAGA-1	4.63473	7.37706
003-001_T0_COL_LP_5p_N1__AAGGCAGGTATGGTTC-1	14.2763	2.78863
003-001_T0_COL_LP_5p_N1__CTAGCCTGTCGAGATG-1	7.15731	7.91436
003-001_T0_COL_LP_5p_N1__GTTCATTGTTCGTGAT-1	12.3731	11.9822
003-001_T0_COL_LP_5p_N1__GTAACTGCACACCGAC-1	13.3929	5.71637
003-001_T0_COL_LP_5p_N1__GATGAAACAACACCCG-1	16.3198	1.68424
003-001_T0_COL_LP_5p_N1__CCGGGATAGTGTCCAT-1	5.12258	8.62739
003-001_T0_COL_LP_5p_N1__GCATGATAGCTAACTC-1	4.76825	7.24788
003-001_T0_COL_LP_5p_N1__TTCTTAGAGTGCCATT-1	13.4784	6.45727
003-001_T0_COL_LP_5p_N1__GGAAAGCAGTGCCAGA-1	11.5586	12.0567
003-001_T0_COL_LP_5p_N1__CGCTATCTCCGTAGTA-1	12.8884	5.14951
003-001_T0_COL_LP_5p_N1__TCCCGATAGTACATGA-1	4.1065	7.73139
003-001_T0_COL_LP_5p_N1__GCAGTTAAGGAGCGAG-1	5.80756	9.20157
003-001_T0_COL_LP_5p_N1__CTACATTAGCGTCAAG-1	12.2928	12.152
003-001_T0_COL_LP_5p_N1__CCTTTCTTCTATCCCG-1	15.3912	-0.615362
003-001_T0_COL_LP_5p_N1__GTTACAGTCCACTGGG-1	3.64337	5.69544
003-001_T0_COL_LP_5p_N1__GTAACGTGTTCGTCTC-1	11.767	2.91222
003-001_T0_COL_LP_5p_N1__AAATGCCCAAACGTGG-1	5.58252	7.92639
003-001_T0_COL_LP_5p_N1__TATGCCCAGTCACGCC-1	-1.56136	3.14131
003-001_T0_COL_LP_5p_N1__AGTGGGAGTTTGTTGG-1	-2.40429	3.86506
003-001_T0_COL_LP_5p_N1__CATCCACCATTCCTCG-1	-3.1401	3.03698
003-001_T0_COL_LP_5p_N1__TCAACGACACGGCCAT-1	4.54521	7.41052
003-001_T0_COL_LP_5p_N1__GCGAGAATCGCCTGTT-1	2.31879	-1.52196
003-001_T0_COL_LP_5p_N1__GTCTTCGGTTGTACAC-1	-1.56817	3.58991
003-001_T0_COL_LP_5p_N1__AACTCAGCAGTATAAG-1	4.64504	7.41297
003-001_T0_COL_LP_5p_N1__CACTCCAGTTTCCACC-1	2.19207	-1.67867
003-001_T0_COL_LP_5p_N1__CGACCTTTCCGTTGTC-1	-2.75681	2.76299
003-001_T0_COL_LP_5p_N1__CACCTTGAGTACGACG-1	4.3979	6.8544
003-001_T0_COL_LP_5p_N1__CCTCTGATCACCACCT-1	4.4138	7.02052
003-001_T0_COL_LP_5p_N1__AGCTTGACACGAAATA-1	-2.16993	3.65371
003-001_T0_COL_LP_5p_N1__CTACACCAGTCTCGGC-1	4.6839	7.68206
003-001_T0_COL_LP_5p_N1__CCGTTCAGTTCCACGG-1	4.21787	7.09777
003-001_T0_COL_LP_5p_N1__GTCACGGTCTCTAAGG-1	4.32054	6.86473
003-001_T0_COL_LP_5p_N1__TGTATTCAGCCTTGAT-1	4.62792	7.82167
003-001_T0_COL_LP_5p_N1__ATAGACCCACAGTCGC-1	4.52257	7.07768
003-001_T0_COL_LP_5p_N1__CGATGGCTCCTAGTGA-1	4.45657	7.34455
003-001_T0_COL_LP_5p_N1__TACTTACAGATAGTCA-1	4.57843	7.70141
003-002_T0_COL_LP_5p_N1__TGCGCAGAGCTGAACG-1	13.1235	2.7295
003-002_T0_COL_LP_5p_N1__GCTGCGACATCGGTTA-1	15.515	4.35041
003-002_T0_COL_LP_5p_N1__GGGACCTCAGCCTGTG-1	12.9856	5.54605
003-002_T0_COL_LP_5p_N1__CGATCGGAGTGTCTCA-1	14.1287	4.57312
003-002_T0_COL_LP_5p_N1__GTGCTTCCACTTCGAA-1	10.481	6.98395
003-002_T0_COL_LP_5p_N1__CGGGTCATCTCGAGTA-1	-2.1777	4.40824
003-002_T0_COL_LP_5p_N1__ACGATACTCCGAAGAG-1	-2.39925	4.41776
003-002_T0_COL_LP_5p_N1__ACGTCAAGTAAGGGCT-1	-2.30391	4.12027
003-002_T0_COL_LP_5p_N1__GACGTTAGTTAAGGGC-1	4.80174	7.57517
003-002_T0_COL_LP_5p_N1__ATTCTACGTAGGCATG-1	11.1962	-4.95612
003-002_T0_COL_LP_5p_N1__GAAATGAAGTAGCGGT-1	-2.9568	2.98963
003-004_T0_COL_LP_5p_N1__TATCTCAGTAGCTTGT-1	4.87411	3.60498
003-004_T0_COL_LP_5p_N1__GGACAGACAGTACACT-1	5.74898	3.26598
003-004_T0_COL_LP_5p_N1__GGACATTTCCCTCAGT-1	5.82394	3.43381
003-004_T0_COL_LP_5p_N1__CTTTGCGAGAGACTAT-1	6.80175	2.54586
003-004_T0_COL_LP_5p_N1__CAGAATCCACCAGATT-1	7.02201	2.72223
003-004_T0_COL_LP_5p_N1__GGCTCGAGTAGCTAAA-1	5.6702	3.38847
003-004_T0_COL_LP_5p_N1__TGCACCTGTATTCGTG-1	5.66329	3.24952
003-004_T0_COL_LP_5p_N1__TTTGCGCTCTGTTTGT-1	5.32618	3.3162
003-004_T0_COL_LP_5p_N1__TGACGGCAGATGTAAC-1	5.30557	3.27334
003-004_T0_COL_LP_5p_N1__CACAGTACAGTGACAG-1	5.76284	3.23735
003-004_T0_COL_LP_5p_N1__GGAATAAGTTAAAGAC-1	6.2942	3.63281
003-004_T0_COL_LP_5p_N1__TTTCCTCCAGGGTTAG-1	6.06349	3.21449
003-004_T0_COL_LP_5p_N1__TGCTGCTGTCTAGTGT-1	5.88458	3.10596
003-004_T0_COL_LP_5p_N1__CTGATCCAGGGCATGT-1	5.75185	3.34272
003-004_T0_COL_LP_5p_N1__CACTCCAAGCGTAATA-1	5.90945	3.25713
003-004_T0_COL_LP_5p_N1__CGTCAGGAGCGATGAC-1	6.46147	2.50256
003-004_T0_COL_LP_5p_N1__ACTTACTTCCCAACGG-1	8.03671	0.750195
003-004_T0_COL_LP_5p_N1__AGGCCACAGTGTACTC-1	8.89649	1.60504
003-004_T0_COL_LP_5p_N1__GAAGCAGTCGGTCTAA-1	5.55162	3.42442
003-004_T0_COL_LP_5p_N1__ACAGCCGTCTCGATGA-1	6.18799	4.03291
003-004_T0_COL_LP_5p_N1__ATCATCTTCTAGAGTC-1	7.4847	1.76584
003-004_T0_COL_LP_5p_N1__AACGTTGGTATCGCAT-1	8.75475	2.30278
003-004_T0_COL_LP_5p_N1__AAAGATGCACATCTTT-1	5.57385	3.20339
003-004_T0_COL_LP_5p_N1__GAATAAGTCTCAAACG-1	7.55447	2.63227
003-004_T0_COL_LP_5p_N1__ACGGCCACAGCTGTTA-1	7.4396	1.50313
003-004_T0_COL_LP_5p_N1__TGGCCAGGTTAAGACA-1	7.32763	1.58398
003-004_T0_COL_LP_5p_N1__CGAATGTAGGGTGTGT-1	5.95057	4.14578
003-004_T0_COL_LP_5p_N1__TCAGGATCACACCGAC-1	6.69329	4.10412
003-004_T0_COL_LP_5p_N1__CGTAGCGGTAGCTCCG-1	6.20797	4.53681
003-004_T0_COL_LP_5p_N1__GTATTCTAGGACCACA-1	6.36015	3.25789
003-004_T0_COL_LP_5p_N1__ACGGAGAAGAACAATC-1	8.84469	1.93155
003-004_T0_COL_LP_5p_N1__TCACAAGTCGAATGGG-1	7.71504	1.33982
003-004_T0_COL_LP_5p_N1__ATCGAGTGTGTAATGA-1	6.69472	2.65729
003-004_T0_COL_LP_5p_N1__CAGTCCTAGAAGGCCT-1	6.01103	2.25477
003-004_T0_COL_LP_5p_N1__ATGCGATAGTAGCGGT-1	6.18217	1.43588
003-004_T0_COL_LP_5p_N1__TCGCGAGAGGTGCTTT-1	9.14158	1.7817
003-004_T0_COL_LP_5p_N1__GCATGCGAGAAACGAG-1	9.2268	1.77812
003-004_T0_COL_LP_5p_N1__CACCTTGTCTCCGGTT-1	9.16593	1.87369
003-004_T0_COL_LP_5p_N1__TTAGGCAGTGCCTTGG-1	6.88143	1.82545
003-004_T0_COL_LP_5p_N1__GCCTCTATCATCGATG-1	5.21877	3.3527
003-004_T0_COL_LP_5p_N1__CGTCTACAGGCCCGTT-1	3.90767	3.63744
003-004_T0_COL_LP_5p_N1__TCAGCAACATCGTCGG-1	5.4255	3.34677
003-004_T0_COL_LP_5p_N1__GCGCGATTCACGAAGG-1	6.65544	2.52174
003-004_T0_COL_LP_5p_N1__TCAACGAGTGTAAGTA-1	7.41119	1.90259
003-004_T0_COL_LP_5p_N1__GCTGGGTCATGCAACT-1	7.84763	1.98993
003-004_T0_COL_LP_5p_N1__TCCACACCACGGTGTC-1	11.7668	10.2247
003-004_T0_COL_LP_5p_N1__GGGTTGCAGTCAATAG-1	7.30093	2.76776
003-004_T0_COL_LP_5p_N1__CATTCGCCACTGCCAG-1	5.42064	3.32712
003-004_T0_COL_LP_5p_N1__TTGCCGTCATCCGCGA-1	6.59893	2.8388
003-004_T0_COL_LP_5p_N1__AGTAGTCGTTCTCATT-1	6.98431	3.05545
003-004_T0_COL_LP_5p_N1__ACTGAACAGCCCGAAA-1	5.9107	3.71849
003-004_T0_COL_LP_5p_N1__GCCTCTAGTCATATCG-1	7.70104	0.893306
003-004_T0_COL_LP_5p_N1__TACGGGCCAACACGCC-1	8.21604	2.31857
003-004_T0_COL_LP_5p_N1__ATCATCTTCTGGCGTG-1	7.34077	1.60374
003-004_T0_COL_LP_5p_N1__TTAGTTCCACATAACC-1	7.62442	2.3501
003-004_T0_COL_LP_5p_N1__TTCTTAGGTCCCTTGT-1	7.9161	2.80857
003-004_T0_COL_LP_5p_N1__AATCCAGTCAAACGGG-1	7.41022	1.84905
003-004_T0_COL_LP_5p_N1__GTGCTTCCAGGACGTA-1	7.41278	2.44995
003-004_T0_COL_LP_5p_N1__CGTGTCTCACCCAGTG-1	6.94106	2.64688
003-004_T0_COL_LP_5p_N1__GTAGTCACAGCAGTTT-1	8.38829	-3.45895
003-004_T0_COL_LP_5p_N1__ACGGCCACACTATCTT-1	7.67905	0.886356
003-004_T0_COL_LP_5p_N1__AATCCAGGTCTCCATC-1	4.62255	4.35589
003-004_T0_COL_LP_5p_N1__AGTGAGGAGGACACCA-1	9.0473	1.79153
003-004_T0_COL_LP_5p_N1__TCAGCAAGTCGAAAGC-1	6.73722	2.92678
003-004_T0_COL_LP_5p_N1__CGTGTCTGTCGAACAG-1	6.5127	2.27711
003-004_T0_COL_LP_5p_N1__CTCGAAAAGTCGTACT-1	8.88846	1.72961
003-004_T0_COL_LP_5p_N1__AAACCTGAGAAACCGC-1	6.21945	2.52399
003-004_T0_COL_LP_5p_N1__CGAACATTCGTTTATC-1	5.07177	5.73381
003-004_T0_COL_LP_5p_N1__CTTAGGATCAACACGT-1	7.21269	2.6662
003-004_T0_COL_LP_5p_N1__GGAATAAAGAGTCGGT-1	5.10019	4.49065
003-004_T0_COL_LP_5p_N1__CGTGAGCAGCGTGAAC-1	7.20078	1.78031
003-004_T0_COL_LP_5p_N1__TACTTGTGTCTTGATG-1	8.39483	-3.59008
003-004_T0_COL_LP_5p_N1__GTAACTGAGAAACGCC-1	4.46917	4.62995
003-004_T0_COL_LP_5p_N1__ATTATCCGTGTATGGG-1	7.99363	-1.07227
003-004_T0_COL_LP_5p_N1__CTGAAGTGTACCGTTA-1	7.57907	0.756399
003-004_T0_COL_LP_5p_N1__GACAGAGCAGACGCCT-1	8.08775	0.900583
003-004_T0_COL_LP_5p_N1__GATGAAAAGCCTCGTG-1	5.38896	3.67093
003-004_T0_COL_LP_5p_N1__AGCCTAATCGCCTGAG-1	8.67112	2.01103
003-004_T0_COL_LP_5p_N1__ACACCGGTCGACAGCC-1	7.53058	0.754606
003-004_T0_COL_LP_5p_N1__GGACATTGTCAGCTAT-1	5.80595	-1.91359
003-004_T0_COL_LP_5p_N1__CAGCGACGTCTCTCGT-1	5.64294	3.18368
003-004_T0_COL_LP_5p_N1__ACTTACTCAAAGCGGT-1	7.59739	1.1941
003-004_T0_COL_LP_5p_N1__TCGCGTTTCCGCAAGC-1	7.73185	1.25847
003-004_T0_COL_LP_5p_N1__GACGCGTAGTCAAGCG-1	7.77539	1.28634
003-004_T0_COL_LP_5p_N1__GAGTCCGAGGGTTCCC-1	5.56962	3.30345
003-004_T0_COL_LP_5p_N1__GTTACAGCACTGCCAG-1	7.61366	0.921897
003-004_T0_COL_LP_5p_N1__CTCAGAAGTTGTACAC-1	7.39115	1.25315
003-004_T0_COL_LP_5p_N1__CTAATGGTCAGTCCCT-1	4.41816	5.12264
003-004_T0_COL_LP_5p_N1__GATCGATAGATGTGTA-1	5.74791	5.28393
003-004_T0_COL_LP_5p_N1__GTCACAAAGCATCATC-1	7.70142	0.808652
003-004_T0_COL_LP_5p_N1__TGAAAGATCATAACCG-1	5.15071	6.03282
003-004_T0_COL_LP_5p_N1__CCGGTAGTCAGTTTGG-1	7.51678	2.22882
003-004_T0_COL_LP_5p_N1__AGCGGTCAGCCAGAAC-1	7.15935	0.909015
003-004_T0_COL_LP_5p_N1__CTCGGAGCACTTGGAT-1	6.93759	2.54129
003-004_T0_COL_LP_5p_N1__ATTGGACCATTCCTCG-1	4.56193	5.26
003-004_T0_COL_LP_5p_N1__TAGACCAGTCTCAACA-1	7.55624	0.96685
003-004_T0_COL_LP_5p_N1__TACAGTGGTCCGTGAC-1	5.84912	2.95635
003-004_T0_COL_LP_5p_N1__GAAACTCGTATCACCA-1	8.52529	-3.89712
003-004_T0_COL_LP_5p_N1__AGCCTAATCACGACTA-1	8.08253	-2.41375
003-004_T0_COL_LP_5p_N1__AAAGTAGCACCACCAG-1	8.21225	1.23279
003-004_T0_COL_LP_5p_N1__GTTCTCGAGACCGGAT-1	4.81231	4.60921
003-004_T0_COL_LP_5p_N1__GGATTACAGAGACGAA-1	8.88162	1.6068
003-004_T0_COL_LP_5p_N1__TGGCGCAGTGTGGCTC-1	6.66208	2.5612
003-004_T0_COL_LP_5p_N1__CTCATTATCGGAAACG-1	7.56885	1.17565
003-004_T0_COL_LP_5p_N1__CAGAGAGGTATAGTAG-1	6.09443	3.65554
003-004_T0_COL_LP_5p_N1__ATGCGATGTCATATCG-1	7.4396	2.65587
003-004_T0_COL_LP_5p_N1__CTGTTTAAGTAGCCGA-1	8.33698	1.15343
003-004_T0_COL_LP_5p_N1__TGCGCAGCAGCCTGTG-1	5.68191	4.32447
003-004_T0_COL_LP_5p_N1__AGTAGTCTCTTCATGT-1	8.29832	1.95952
003-004_T0_COL_LP_5p_N1__CAAGGCCTCTATCGCC-1	8.47039	-3.12527
003-004_T0_COL_LP_5p_N1__GCGACCATCGCTGATA-1	9.21042	1.8062
003-004_T0_COL_LP_5p_N1__AGTGTCAGTCTCGTTC-1	7.69893	0.86979
003-004_T0_COL_LP_5p_N1__ACAGCTATCGCCTGAG-1	8.58441	1.05361
003-004_T0_COL_LP_5p_N1__CGATGGCCAATTCCTT-1	8.7453	1.67068
003-004_T0_COL_LP_5p_N1__CGTAGGCAGGCAAAGA-1	4.3223	3.64757
003-004_T0_COL_LP_5p_N1__TCGAGGCTCCGTAGTA-1	5.65213	5.06749
003-004_T0_COL_LP_5p_N1__CCTACCAGTTCCACGG-1	8.54668	-3.92455
003-004_T0_COL_LP_5p_N1__GGTATTGAGGTGATTA-1	8.24733	-3.84949
003-004_T0_COL_LP_5p_N1__GTGCTTCGTCAGAATA-1	7.40461	1.18509
003-004_T0_COL_LP_5p_N1__TCACAAGAGCCAGTTT-1	6.53532	1.98144
003-004_T0_COL_LP_5p_N1__GACTACATCCACGACG-1	7.91928	2.72993
003-004_T0_COL_LP_5p_N1__GTCTTCGCATAAGACA-1	7.76288	0.850334
003-004_T0_COL_LP_5p_N1__GAGCAGAGTACCATCA-1	7.76476	1.02808
003-004_T0_COL_LP_5p_N1__GATCAGTTCATATCGG-1	8.99845	-5.62804
003-004_T0_COL_LP_5p_N1__GAGGTGATCTCTGCTG-1	8.77664	1.75917
003-004_T0_COL_LP_5p_N1__TCAGGATAGACAGGCT-1	4.92257	6.17278
003-004_T0_COL_LP_5p_N1__CAAGGCCAGTGGAGTC-1	8.55807	-3.11168
003-004_T0_COL_LP_5p_N1__CCTTACGCAGGAACGT-1	4.16024	5.25401
003-004_T0_COL_LP_5p_N1__CAGCATACAATGGACG-1	8.06558	-3.65697
003-004_T0_COL_LP_5p_N1__CCACTACCATCGATGT-1	8.66108	1.79419
003-004_T0_COL_LP_5p_N1__CCTAGCTGTGTTCGAT-1	8.64647	-3.18765
003-004_T0_COL_LP_5p_N1__TTGACTTGTTGAACTC-1	7.40277	0.938166
003-004_T0_COL_LP_5p_N1__GCGACCACACGGTAGA-1	7.6476	0.886114
003-004_T0_COL_LP_5p_N1__AGATCTGTCTCCTATA-1	6.01254	2.75045
003-004_T0_COL_LP_5p_N1__AACGTTGAGGCAAAGA-1	4.31137	4.52081
003-004_T0_COL_LP_5p_N1__TCGCGTTAGGATGGTC-1	7.05253	-0.536658
003-004_T0_COL_LP_5p_N1__TGTATTCCAATGCCAT-1	6.35607	2.48511
003-004_T0_COL_LP_5p_N1__CCATTCGCACGGTAAG-1	5.53454	4.93362
003-004_T0_COL_LP_5p_N1__CACCTTGCAAACTGCT-1	7.99328	2.60282
003-004_T0_COL_LP_5p_N1__TAAGCGTGTTCGAATC-1	6.52507	3.32035
003-004_T0_COL_LP_5p_N1__TGCGTGGCATCAGTCA-1	7.88619	-3.41531
003-004_T0_COL_LP_5p_N1__GACGTTAGTTCACGGC-1	8.14088	-2.46089
003-004_T0_COL_LP_5p_N1__TAGTTGGAGGGATCTG-1	5.57893	3.48312
003-004_T0_COL_LP_5p_N1__ATAACGCAGCGTGAGT-1	6.65351	2.56417
003-004_T0_COL_LP_5p_N1__TGCGGGTCAAGGACAC-1	8.45375	0.943166
003-004_T0_COL_LP_5p_N1__CTACGTCAGGAATTAC-1	8.28026	-2.75795
003-004_T0_COL_LP_5p_N1__ATGGGAGCAGGGTATG-1	7.21545	0.943808
003-004_T0_COL_LP_5p_N1__CAAGAAACACGAGGTA-1	5.57322	3.48174
003-004_T0_COL_LP_5p_N1__CACATTTCAAACCTAC-1	7.60803	0.554702
003-004_T0_COL_LP_5p_N1__GGGCATCGTAGCTAAA-1	5.42522	5.5184
003-004_T0_COL_LP_5p_N1__CAAGGCCGTATCACCA-1	8.43533	-3.36713
003-004_T0_COL_LP_5p_N1__CATCAGAGTGGCGAAT-1	5.883	4.99265
003-004_T0_COL_LP_5p_N1__GGAGCAACACTCTGTC-1	8.39492	-3.22338
003-004_T0_COL_LP_5p_N1__AGGCCGTCAAGGGTCA-1	8.44113	-3.17204
003-004_T0_COL_LP_5p_N1__GATCAGTCACAGAGGT-1	6.10164	5.1274
003-004_T0_COL_LP_5p_N1__CGAATGTTCACAGGCC-1	5.97951	-1.92882
003-004_T0_COL_LP_5p_N1__AGCTCTCTCGTGACAT-1	8.39345	-3.28
003-004_T0_COL_LP_5p_N1__AGGGATGGTATCGCAT-1	8.57686	1.91492
003-004_T0_COL_LP_5p_N1__TAAGAGACACCAACCG-1	8.14463	0.757886
003-004_T0_COL_LP_5p_N1__GTGAAGGCAAGGGTCA-1	8.49446	-3.81764
003-004_T0_COL_LP_5p_N1__GTAGGCCCACGACTCG-1	7.19455	-5.04636
003-004_T0_COL_LP_5p_N1__GACCAATAGTGTACCT-1	8.64498	2.86709
003-004_T0_COL_LP_5p_N1__AAGGTTCAGCACAGGT-1	7.78338	1.03415
003-004_T0_COL_LP_5p_N1__AAAGTAGCACCAGTTA-1	5.42605	5.04053
003-004_T0_COL_LP_5p_N1__AGTAGTCTCGCATGAT-1	7.61427	0.777761
003-004_T0_COL_LP_5p_N1__CTCGGAGCATTTCAGG-1	7.57437	1.02102
003-004_T0_COL_LP_5p_N1__TTCTACAGTGTTTGTG-1	8.56482	-4.09361
003-004_T0_COL_LP_5p_N1__AGGTCATCAAGTTGTC-1	5.62812	5.22517
003-004_T0_COL_LP_5p_N1__AGCGGTCGTTTGTTGG-1	9.00842	2.30645
003-004_T0_COL_LP_5p_N1__CATCAGACAGGAATGC-1	6.53127	5.87833
003-004_T0_COL_LP_5p_N1__ACCTTTAGTCGAAAGC-1	8.32226	-3.25935
003-004_T0_COL_LP_5p_N1__GACGGCTTCTGAGTGT-1	8.93927	1.70642
003-004_T0_COL_LP_5p_N1__CACCTTGGTTCTGGTA-1	4.56908	4.75934
003-004_T0_COL_LP_5p_N1__CGGACTGGTCGATTGT-1	8.94397	1.81737
003-004_T0_COL_LP_5p_N1__CATCCACTCTGTCAAG-1	8.57681	-3.39422
003-004_T0_COL_LP_5p_N1__GCGCCAACACAGTCGC-1	6.96462	1.33803
003-004_T0_COL_LP_5p_N1__AGCTCCTTCATTTGGG-1	6.22156	3.11651
003-004_T0_COL_LP_5p_N1__CGGGTCATCACGGTTA-1	8.25798	-2.88007
003-004_T0_COL_LP_5p_N1__GGGAGATAGACATAAC-1	7.83276	-0.865512
003-004_T0_COL_LP_5p_N1__CTCGAAAAGGCAGGTT-1	9.00998	1.95078
003-004_T0_COL_LP_5p_N1__GACGGCTCACATCTTT-1	7.77013	2.77346
003-004_T0_COL_LP_5p_N1__TGAGCCGTCTTTCCTC-1	5.82572	5.51824
003-004_T0_COL_LP_5p_N1__TACTTACTCCCGACTT-1	8.38674	-4.40827
003-004_T0_COL_LP_5p_N1__CGGACGTCACCCTATC-1	9.23208	1.75741
003-004_T0_COL_LP_5p_N1__GTTTCTACATGAACCT-1	8.54418	-4.24069
003-004_T0_COL_LP_5p_N1__TGCGTGGGTGACTCAT-1	8.44206	-3.35873
003-004_T0_COL_LP_5p_N1__CGTAGGCGTAGCGCTC-1	9.10069	1.8261
003-004_T0_COL_LP_5p_N1__TACGGATTCATAAAGG-1	8.34683	-3.41364
003-004_T0_COL_LP_5p_N1__CTTACCGGTGACAAAT-1	8.64093	-3.82348
003-004_T0_COL_LP_5p_N1__CAGTCCTTCATCACCC-1	7.49449	4.20324
003-004_T0_COL_LP_5p_N1__AACGTTGCAGGCTCAC-1	9.29966	2.03497
003-004_T0_COL_LP_5p_N1__TGTATTCTCCAAACTG-1	6.27208	5.55855
003-004_T0_COL_LP_5p_N1__ACTATCTGTCTAGAGG-1	8.43034	1.91077
003-004_T0_COL_LP_5p_N1__CTGATCCGTCGCTTTC-1	8.76124	-4.13812
003-004_T0_COL_LP_5p_N1__CCGGTAGAGCCGCCTA-1	7.50646	5.3776
003-004_T0_COL_LP_5p_N1__CTCATTACAAGCCATT-1	8.14574	2.83136
003-004_T0_COL_LP_5p_N1__CTCACACCATGAAGTA-1	6.7607	3.39126
003-004_T0_COL_LP_5p_N1__AGGTCCGTCATCGCTC-1	8.7638	-4.26375
003-004_T0_COL_LP_5p_N1__AACGTTGTCCACTCCA-1	8.936	1.75702
003-004_T0_COL_LP_5p_N1__TACAGTGGTCACAAGG-1	9.33481	1.74244
003-004_T0_COL_LP_5p_N1__ATAAGAGAGGAGTACC-1	5.43107	3.87476
003-004_T0_COL_LP_5p_N1__TGTATTCAGGTGCTAG-1	8.87138	1.90001
003-004_T0_COL_LP_5p_N1__TACACGAAGCTTCGCG-1	4.50018	4.36347
003-004_T0_COL_LP_5p_N1__GCGCCAACAGTCGTGC-1	5.0552	4.5778
003-004_T0_COL_LP_5p_N1__CATGACAAGTCCAGGA-1	8.50015	-3.48327
003-004_T0_COL_LP_5p_N1__TTGCGTCAGTACGATA-1	4.15135	4.66321
003-004_T0_COL_LP_5p_N1__GCAGTTAAGTTAGCGG-1	7.49843	0.768461
003-004_T0_COL_LP_5p_N1__CATGCCTTCGTAGGAG-1	8.33396	-3.22885
003-004_T0_COL_LP_5p_N1__TCGCGAGCAATCCAAC-1	5.61184	4.98265
003-004_T0_COL_LP_5p_N1__GACCTGGCACATAACC-1	8.15431	-1.8004
003-004_T0_COL_LP_5p_N1__TCAATCTCAACTGCGC-1	6.29588	5.70452
003-004_T0_COL_LP_5p_N1__AGTGGGAGTGTGAATA-1	8.58546	-3.54209
003-004_T0_COL_LP_5p_N1__ATCATCTCACCGGAAA-1	8.38938	-3.80831
003-004_T0_COL_LP_5p_N1__CGCGGTACAGCAGTTT-1	8.81588	-3.77597
003-004_T0_COL_LP_5p_N1__CTAGAGTGTCTGCCAG-1	5.77131	-0.71694
003-004_T0_COL_LP_5p_N1__CTGTGCTGTCGACTGC-1	8.19378	-2.79678
003-004_T0_COL_LP_5p_N1__TGGTTCCGTTCCACGG-1	8.46107	-3.84658
003-004_T0_COL_LP_5p_N1__GGTGTTACACACAGAG-1	6.04398	5.42926
003-004_T0_COL_LP_5p_N1__AGAGTGGTCCTACAGA-1	8.28903	-3.17314
003-004_T0_COL_LP_5p_N1__GGGCATCTCACTGGGC-1	8.38916	-3.16301
003-004_T0_COL_LP_5p_N1__CATATGGTCTTGTACT-1	8.37158	-3.57627
003-004_T0_COL_LP_5p_N1__TCCACACTCCGCATAA-1	5.48513	2.66227
003-004_T0_COL_LP_5p_N1__GGGATGAAGACACGAC-1	8.35561	-3.07922
003-004_T0_COL_LP_5p_N1__GGCGACTTCGGCGCAT-1	3.77084	4.87048
003-004_T0_COL_LP_5p_N1__ACGGGCTTCTGCAGTA-1	8.3841	-3.56189
003-004_T0_COL_LP_5p_N1__CAGTAACGTAAGGGCT-1	7.95676	-1.15054
003-004_T0_COL_LP_5p_N1__GTAACGTCACCATGTA-1	8.35376	-3.66302
003-004_T0_COL_LP_5p_N1__ATTTCTGCAGCGATCC-1	8.5113	-3.71557
003-004_T0_COL_LP_5p_N1__TGGTTAGCATAAAGGT-1	8.69355	1.66536
003-004_T0_COL_LP_5p_N1__CTAGTGACACGCTTTC-1	2.55591	-2.36239
003-004_T0_COL_LP_5p_N1__CTCGGAGGTCGCTTCT-1	4.50368	4.48211
003-004_T0_COL_LP_5p_N1__TCAGATGAGAAGGTTT-1	8.72124	-4.25108
003-004_T0_COL_LP_5p_N1__CGAATGTGTCCCTTGT-1	5.72346	5.13326
003-004_T0_COL_LP_5p_N1__CATTCGCAGACGCAAC-1	8.32496	0.853847
003-004_T0_COL_LP_5p_N1__GATGAGGAGCTCCTTC-1	6.2536	4.11791
003-004_T0_COL_LP_5p_N1__GATCGCGTCCACGACG-1	8.6586	-3.74609
003-004_T0_COL_LP_5p_N1__GTAGTCACACCTGGTG-1	8.47724	-3.59599
003-004_T0_COL_LP_5p_N1__AGGCCACTCCCTAACC-1	6.71518	5.18895
003-004_T0_COL_LP_5p_N1__AGAGCTTGTCTAGCCG-1	8.27551	-4.01629
003-004_T0_COL_LP_5p_N1__TCCCGATCAATGTAAG-1	6.17244	-0.387084
003-004_T0_COL_LP_5p_N1__GGGAGATAGGCATGTG-1	8.56391	-3.83148
003-004_T0_COL_LP_5p_N1__TGATTTCAGCAGCGTA-1	9.36792	-6.11604
003-004_T0_COL_LP_5p_N1__ATAACGCTCTTCGGTC-1	8.28887	-2.89096
003-004_T0_COL_LP_5p_N1__AGAATAGCAACTGGCC-1	8.93431	1.72863
003-004_T0_COL_LP_5p_N1__CATCAGATCGACGGAA-1	8.74177	1.80267
003-004_T0_COL_LP_5p_N1__CCAGCGATCAGCTTAG-1	8.55753	-3.77708
003-004_T0_COL_LP_5p_N1__CTTGGCTGTATAAACG-1	8.57502	-3.407
003-004_T0_COL_LP_5p_N1__ACCCACTTCCAGTATG-1	8.72541	1.82245
003-004_T0_COL_LP_5p_N1__GTACTTTAGCCAGTTT-1	8.60874	-3.92137
003-004_T0_COL_LP_5p_N1__GAGCAGAAGGCGCTCT-1	8.36776	-3.25426
003-004_T0_COL_LP_5p_N1__CGTCTACAGGGATACC-1	7.01931	6.39306
003-004_T0_COL_LP_5p_N1__CCATGTCGTCATGCAT-1	9.23946	-5.59948
003-004_T0_COL_LP_5p_N1__GACCTGGAGCGATGAC-1	8.53612	-1.38226
003-004_T0_COL_LP_5p_N1__CTACGTCCATGCCTTC-1	7.6348	-2.74967
003-004_T0_COL_LP_5p_N1__CTGAAACGTGTCGCTG-1	8.8948	1.58898
003-004_T0_COL_LP_5p_N1__CCCAGTTAGGCAGGTT-1	8.36717	-3.48404
003-004_T0_COL_LP_5p_N1__CTACCCAAGCTAGTGG-1	8.46966	0.836455
003-004_T0_COL_LP_5p_N1__CAGCGACGTCATTAGC-1	8.37782	-3.45194
003-004_T0_COL_LP_5p_N1__ACGCAGCCATATACCG-1	8.79191	1.83788
003-004_T0_COL_LP_5p_N1__CGCCAAGAGATCGATA-1	8.44045	-3.49131
003-004_T0_COL_LP_5p_N1__AAGACCTCAAAGTGCG-1	6.5137	4.15345
003-004_T0_COL_LP_5p_N1__GATCGTACAGTATAAG-1	3.80511	6.58824
003-004_T0_COL_LP_5p_N1__ACATGGTTCTCTAAGG-1	5.63947	5.13635
003-004_T0_COL_LP_5p_N1__CATGACAGTGCAGGTA-1	8.59117	-3.97458
003-004_T0_COL_LP_5p_N1__ATCATGGCACACTGCG-1	5.77627	5.01667
003-004_T0_COL_LP_5p_N1__CGGTTAAAGCGATTCT-1	5.74277	4.90037
003-004_T0_COL_LP_5p_N1__ACATACGTCCCTCAGT-1	8.76485	-4.41092
003-004_T0_COL_LP_5p_N1__AGGGAGTTCGTTACAG-1	8.59926	-3.99382
003-004_T0_COL_LP_5p_N1__GTCTCGTAGTGGTAAT-1	8.47202	-2.84385
003-004_T0_COL_LP_5p_N1__CACTCCAGTTATGTGC-1	8.60413	-3.95695
003-004_T0_COL_LP_5p_N1__TTGTAGGAGACCCACC-1	9.34418	-5.92431
003-004_T0_COL_LP_5p_N1__GATCAGTAGTGGGATC-1	8.72821	-4.13128
003-004_T0_COL_LP_5p_N1__GGTGTTACATCCGTGG-1	5.80215	6.80815
003-004_T0_COL_LP_5p_N1__GTACGTATCTCTAGGA-1	9.20862	-6.32818
003-004_T0_COL_LP_5p_N1__CATCGGGCAGACAGGT-1	8.62054	-4.06541
003-004_T0_COL_LP_5p_N1__AAACCTGGTTCATGGT-1	8.81273	1.95635
003-004_T0_COL_LP_5p_N1__GACGTGCTCGCTAGCG-1	9.00609	1.67152
003-004_T0_COL_LP_5p_N1__GTCATTTCAGGTCCAC-1	5.7188	7.80512
003-004_T0_COL_LP_5p_N1__CATTCGCGTCACTGGC-1	8.42765	1.81308
003-004_T0_COL_LP_5p_N1__TAAGTGCGTGGTGTAG-1	5.34785	4.7101
003-004_T0_COL_LP_5p_N1__ACCAGTAAGTCCAGGA-1	8.56945	-3.96631
003-004_T0_COL_LP_5p_N1__CACAGGCAGCCCAATT-1	5.90146	4.72222
003-004_T0_COL_LP_5p_N1__CACAGGCGTAAGGGCT-1	7.92868	-0.398355
003-004_T0_COL_LP_5p_N1__TCCCGATCAGAGCCAA-1	5.76368	5.8145
003-004_T0_COL_LP_5p_N1__AGCATACTCGAATGCT-1	6.3302	4.66265
003-004_T0_COL_LP_5p_N1__CACTCCATCGGGAGTA-1	6.08986	5.28586
003-004_T0_COL_LP_5p_N1__CCGTGGATCTATCGCC-1	7.99337	-3.02966
003-004_T0_COL_LP_5p_N1__GATCGCGAGAAACGAG-1	9.16915	-5.62764
003-004_T0_COL_LP_5p_N1__AGGCCGTAGCGATTCT-1	8.72752	-4.46316
003-004_T0_COL_LP_5p_N1__AGAGTGGCACTGAAGG-1	8.58013	-1.56341
003-004_T0_COL_LP_5p_N1__GGACAAGTCCTGCTTG-1	8.53743	-3.96598
003-004_T0_COL_LP_5p_N1__AGTGAGGTCCGCATAA-1	9.13347	-5.82966
003-004_T0_COL_LP_5p_N1__CCCTCCTTCTAACTTC-1	9.1473	-5.65262
003-004_T0_COL_LP_5p_N1__CGACCTTTCCGCGCAA-1	7.82002	-1.6434
003-004_T0_COL_LP_5p_N1__GAATGAAAGGATGCGT-1	9.56749	-5.95294
003-004_T0_COL_LP_5p_N1__AGTGTCATCTCGGACG-1	9.15177	-5.50839
003-004_T0_COL_LP_5p_N1__CCCAATCGTCGAACAG-1	8.53105	-3.77662
003-004_T0_COL_LP_5p_N1__CGTCTACAGAGTCGGT-1	6.16042	5.59681
003-004_T0_COL_LP_5p_N1__GGGAGATAGAGTTGGC-1	8.52797	-3.58805
003-004_T0_COL_LP_5p_N1__CGCGTTTTCACATGCA-1	5.81455	4.98349
003-004_T0_COL_LP_5p_N1__GTACTTTTCAATAAGG-1	5.83394	4.65261
003-004_T0_COL_LP_5p_N1__GTAACTGCAGACAAGC-1	5.71326	4.66555
003-004_T0_COL_LP_5p_N1__CCTTCCCTCTCCGGTT-1	9.49434	-6.17253
003-004_T0_COL_LP_5p_N1__GATGAAACACGCCAGT-1	8.18766	-5.8091
003-004_T0_COL_LP_5p_N1__AAGGTTCCATATGAGA-1	8.51258	-3.85919
003-004_T0_COL_LP_5p_N1__GTAACTGTCTTCGGTC-1	8.61123	-4.98804
003-004_T0_COL_LP_5p_N1__TACGGATAGATAGCAT-1	8.45496	-2.939
003-004_T0_COL_LP_5p_N1__CGAGAAGTCACAAACC-1	8.55578	1.64495
003-004_T0_COL_LP_5p_N1__ACGTCAAAGGATGGAA-1	5.44204	4.67401
003-004_T0_COL_LP_5p_N1__GCTGCAGAGTTACCCA-1	6.20161	4.10742
003-004_T0_COL_LP_5p_N1__GTAGTCAGTGTGTGCC-1	8.48757	-3.822
003-004_T0_COL_LP_5p_N1__GTGTGCGAGCAGCCTC-1	8.67323	-3.82344
003-004_T0_COL_LP_5p_N1__AGATTGCTCGCTAGCG-1	12.1433	0.223728
003-004_T0_COL_LP_5p_N1__GCGCGATCACCGCTAG-1	8.71421	-4.52187
003-004_T0_COL_LP_5p_N1__TCTTCGGAGGTTCCTA-1	9.02171	-5.40897
003-004_T0_COL_LP_5p_N1__GTGAAGGCATCCCATC-1	6.28705	5.35279
003-004_T0_COL_LP_5p_N1__CACACAAGTTCCCGAG-1	5.45422	5.13725
003-004_T0_COL_LP_5p_N1__GCCTCTATCATGCATG-1	1.7466	-3.42258
003-004_T0_COL_LP_5p_N1__CAGCATATCGATCCCT-1	5.79409	4.71058
003-004_T0_COL_LP_5p_N1__CGGACGTTCACCCTCA-1	8.47786	-3.66017
003-004_T0_COL_LP_5p_N1__GAACGGATCGTACCGG-1	9.54584	-5.89021
003-004_T0_COL_LP_5p_N1__GGACGTCGTATATCCG-1	6.66356	4.34359
003-004_T0_COL_LP_5p_N1__GTCCTCAAGGGTTCCC-1	8.49047	-3.98015
003-004_T0_COL_LP_5p_N1__CTCACACAGTCGTACT-1	6.67239	-1.95937
003-004_T0_COL_LP_5p_N1__CATATTCAGAGCTTCT-1	7.71306	-0.0147893
003-004_T0_COL_LP_5p_N1__CGATTGATCCCAAGTA-1	8.88095	-5.03581
003-004_T0_COL_LP_5p_N1__GTTACAGTCTCTTGAT-1	5.66699	0.172422
003-004_T0_COL_LP_5p_N1__GGAACTTGTTACGGAG-1	12.0293	12.0552
003-004_T0_COL_LP_5p_N1__CACAGTAAGCGGATCA-1	8.8865	-4.47358
003-004_T0_COL_LP_5p_N1__TCGTACCTCGTGGTCG-1	8.64413	-4.03836
003-004_T0_COL_LP_5p_N1__CACAGGCAGGCATGGT-1	4.85656	5.52192
003-004_T0_COL_LP_5p_N1__CATCCACAGACACGAC-1	8.86036	1.99133
003-004_T0_COL_LP_5p_N1__ACTTGTTTCGTTACGA-1	10.0886	-6.41722
003-004_T0_COL_LP_5p_N1__CGTGTCTCAAGTACCT-1	9.30294	-6.45859
003-004_T0_COL_LP_5p_N1__TGGCTGGAGAGTCGGT-1	9.65464	-5.88547
003-004_T0_COL_LP_5p_N1__GTAGGCCAGTTGCAGG-1	9.30407	-5.88271
003-004_T0_COL_LP_5p_N1__ATGCGATAGATGTGGC-1	8.03147	1.07688
003-004_T0_COL_LP_5p_N1__TGAAAGAGTGTCCTCT-1	8.53205	-5.34915
003-004_T0_COL_LP_5p_N1__CCTAGCTAGAAACCGC-1	9.71073	-6.21321
003-004_T0_COL_LP_5p_N1__GCAGCCACAGCCTATA-1	8.24899	-3.70764
003-004_T0_COL_LP_5p_N1__GGCGTGTAGTCAAGGC-1	10.2874	-7.03711
003-004_T0_COL_LP_5p_N1__CTTGGCTGTCTCTCGT-1	8.73841	0.268991
003-004_T0_COL_LP_5p_N1__GCGACCAGTCGTTGTA-1	9.66509	-6.09672
003-004_T0_COL_LP_5p_N1__GATCTAGCATGAGCGA-1	9.52804	-6.17977
003-004_T0_COL_LP_5p_N1__CAACCTCTCAGGTAAA-1	7.8086	-5.1614
003-004_T0_COL_LP_5p_N1__ATTTCTGAGCGATAGC-1	10.0863	-6.71058
003-004_T0_COL_LP_5p_N1__CTAAGACAGGCAGGTT-1	4.82352	7.92694
003-004_T0_COL_LP_5p_N1__CCGTACTCATCCGGGT-1	8.53379	-4.54693
003-004_T0_COL_LP_5p_N1__TGACGGCCAGCTTCGG-1	8.14909	0.281859
003-004_T0_COL_LP_5p_N1__ACCAGTAGTCATGCCG-1	9.19997	-4.91163
003-004_T0_COL_LP_5p_N1__GTCCTCAAGACCCACC-1	-2.13794	3.38437
003-004_T0_COL_LP_5p_N1__TGGGCGTAGACACGAC-1	-2.3011	3.57966
003-004_T0_COL_LP_5p_N1__CCCAATCAGATATGGT-1	9.48316	-5.22033
003-004_T0_COL_LP_5p_N1__AACTGGTTCTACCAGA-1	10.2285	-6.29342
003-004_T0_COL_LP_5p_N1__AAGGCAGGTCCCTACT-1	10.4616	-6.30605
003-004_T0_COL_LP_5p_N1__GCACTCTGTCTCTCGT-1	-2.31912	2.27845
003-004_T0_COL_LP_5p_N1__ACGAGCCAGGACCACA-1	-1.40655	3.77102
003-004_T0_COL_LP_5p_N1__AGAGTGGTCAAGATCC-1	10.2664	-7.05702
003-004_T0_COL_LP_5p_N1__ATCACGATCGAATGCT-1	4.80195	6.18615
003-004_T0_COL_LP_5p_N1__TGACTTTTCAACACAC-1	-2.15836	2.96935
003-004_T0_COL_LP_5p_N1__GGTATTGTCTGAGTGT-1	-1.615	4.03016
003-004_T0_COL_LP_5p_N1__GCAATCAGTCGAGATG-1	10.4671	-7.34606
003-004_T0_COL_LP_5p_N1__ATTCTACTCTCCAGGG-1	9.55282	-4.76602
003-004_T0_COL_LP_5p_N1__ACCTTTAGTAGCTTGT-1	8.52814	-4.28045
003-004_T0_COL_LP_5p_N1__ACGAGCCTCCAAACTG-1	5.03464	6.41083
003-004_T0_COL_LP_5p_N1__ATGAGGGCATGCAACT-1	-1.86619	4.35499
003-004_T0_COL_LP_5p_N1__GTACTTTGTATAATGG-1	9.41719	-6.13181
003-004_T0_COL_LP_5p_N1__ATTCTACTCTCTGTCG-1	8.65795	-5.09406
003-004_T0_COL_LP_5p_N1__TTCTTAGAGCAGACTG-1	10.8177	-5.52122
003-004_T0_COL_LP_5p_N1__CGAGCCACAACTGCGC-1	-2.06659	3.60075
003-004_T0_COL_LP_5p_N1__TTTGCGCTCTAACTTC-1	-1.79785	3.7545
003-004_T0_COL_LP_5p_N1__GACGTTAAGTGAACAT-1	8.40625	-5.38594
003-004_T0_COL_LP_5p_N1__GAACATCCAGATCCAT-1	11.0127	-5.37863
003-004_T0_COL_LP_5p_N1__GAAATGAGTGGTCCGT-1	9.8872	-4.90622
003-005_T0_COL_LP_5p_N1__CAACTAGCATGGTCTA-1	13.7847	3.75615
003-005_T0_COL_LP_5p_N1__GCAGCCAAGAAACCTA-1	13.075	3.25467
003-005_T0_COL_LP_5p_N1__CGGAGCTTCAGTTCGA-1	11.6616	3.56168
003-005_T0_COL_LP_5p_N1__TCATTTGAGACCGGAT-1	11.3565	5.51994
003-005_T0_COL_LP_5p_N1__GTATTCTAGAGATGAG-1	12.7295	3.64305
003-005_T0_COL_LP_5p_N1__GGAATAACAGCAGTTT-1	8.41062	6.8016
003-005_T0_COL_LP_5p_N1__CGTAGGCAGCCACTAT-1	11.5166	3.99582
003-005_T0_COL_LP_5p_N1__GTCTTCGAGCCTATGT-1	11.2748	5.57984
003-005_T0_COL_LP_5p_N1__GCGACCAGTATATGGA-1	9.83749	6.15805
003-005_T0_COL_LP_5p_N1__GTACGTATCAACACCA-1	11.4576	4.39055
003-005_T0_COL_LP_5p_N1__TCGCGAGTCTAGCACA-1	12.8229	3.26002
003-005_T0_COL_LP_5p_N1__CTACGTCCACCAGGCT-1	12.855	3.73402
003-005_T0_COL_LP_5p_N1__CGCTATCAGATGTCGG-1	11.4983	3.11422
003-005_T0_COL_LP_5p_N1__ACAGCTATCCATGAAC-1	12.1315	10.2287
003-005_T0_COL_LP_5p_N1__CAGATCACACATGACT-1	16.6585	5.70005
003-005_T0_COL_LP_5p_N1__GAGCAGAAGATTACCC-1	2.08823	-0.330969
003-005_T0_COL_LP_5p_N1__TGATTTCAGATGTAAC-1	12.9088	0.023455
003-005_T0_COL_LP_5p_N1__TCAGCAAGTATGAATG-1	11.6713	3.66057
003-005_T0_COL_LP_5p_N1__GTAACGTAGTTGAGTA-1	11.4667	5.25052
003-005_T0_COL_LP_5p_N1__ACCGTAATCCGTAGTA-1	12.8474	-0.17073
003-005_T0_COL_LP_5p_N1__TTCGGTCAGCCACGCT-1	9.55901	6.34321
003-005_T0_COL_LP_5p_N1__GGGAGATAGTTCGATC-1	9.87428	6.82975
003-005_T0_COL_LP_5p_N1__CTGATAGTCTCGGACG-1	13.6234	4.76878
003-005_T0_COL_LP_5p_N1__CACTCCAAGAGGGATA-1	2.15724	-3.7498
003-005_T0_COL_LP_5p_N1__GTCACGGTCACTTACT-1	11.1595	5.57286
003-005_T0_COL_LP_5p_N1__CAAGGCCGTGTGCGTC-1	9.97358	6.2748
003-005_T0_COL_LP_5p_N1__AACTCTTCATGAGCGA-1	12.9515	-2.6217
003-005_T0_COL_LP_5p_N1__CGCTATCTCATACGGT-1	13.0041	-0.919127
003-005_T0_COL_LP_5p_N1__CGCCAAGCATATGGTC-1	9.19782	6.41701
003-005_T0_COL_LP_5p_N1__CACCAGGGTAAGTGGC-1	14.1202	2.67693
003-005_T0_COL_LP_5p_N1__TAGAGCTGTATCTGCA-1	12.6352	0.813854
003-005_T0_COL_LP_5p_N1__TCAGGATAGGATGGAA-1	12.4778	0.606389
003-005_T0_COL_LP_5p_N1__TGGCGCAGTAGGACAC-1	12.6667	3.74359
003-005_T0_COL_LP_5p_N1__GTACGTAAGTGTGGCA-1	12.5196	0.368205
003-005_T0_COL_LP_5p_N1__CTTGGCTCATCACGTA-1	1.87857	-0.965924
003-005_T0_COL_LP_5p_N1__GTCTTCGCAGGCGATA-1	12.472	0.521178
003-005_T0_COL_LP_5p_N1__AGGCCACTCCTATGTT-1	12.8878	-0.316852
003-005_T0_COL_LP_5p_N1__CGACCTTCAATTCCTT-1	8.76785	6.77815
003-005_T0_COL_LP_5p_N1__CCTCTGATCAGGCGAA-1	10.7675	6.27716
003-005_T0_COL_LP_5p_N1__TACACGAAGTTGCAGG-1	12.7995	-0.417518
003-005_T0_COL_LP_5p_N1__CTCGTCAGTGATGATA-1	12.4536	0.245245
003-005_T0_COL_LP_5p_N1__ACCTTTAGTGTAATGA-1	12.9053	2.9571
003-005_T0_COL_LP_5p_N1__GCTGCAGTCACGCGGT-1	5.51607	6.27257
003-005_T0_COL_LP_5p_N1__GATCTAGGTTCACCTC-1	13.0804	-0.606184
003-005_T0_COL_LP_5p_N1__CTCCTAGAGCTAAGAT-1	7.65202	7.37991
003-005_T0_COL_LP_5p_N1__ACAGCTAAGTAGCCGA-1	5.17802	7.47556
003-005_T0_COL_LP_5p_N1__AGAGTGGAGAGTACAT-1	4.05142	6.35744
003-005_T0_COL_LP_5p_N1__TCAGCAATCCATGCTC-1	12.4972	1.2991
003-005_T0_COL_LP_5p_N1__CGGCTAGGTACCAGTT-1	12.6712	0.64464
003-005_T0_COL_LP_5p_N1__CAACTAGGTGGTAACG-1	8.32229	7.59747
003-005_T0_COL_LP_5p_N1__CGCTTCACATGGTTGT-1	13.6141	3.09817
003-005_T0_COL_LP_5p_N1__GCTCTGTGTAGTGAAT-1	6.67532	6.57166
003-005_T0_COL_LP_5p_N1__GGTGTTAAGGGTCGAT-1	7.23516	7.56798
003-005_T0_COL_LP_5p_N1__ACGCAGCTCAAAGTAG-1	13.0959	-0.210529
003-005_T0_COL_LP_5p_N1__CATGGCGTCCGGCACA-1	13.0778	-0.642542
003-005_T0_COL_LP_5p_N1__ACGATGTCAAGTTGTC-1	11.4935	5.28463
003-005_T0_COL_LP_5p_N1__CAGATCAAGTGCGTGA-1	11.7024	4.28875
003-005_T0_COL_LP_5p_N1__GACACGCTCATACGGT-1	7.17613	7.38049
003-005_T0_COL_LP_5p_N1__CTCGTACCAATTGCTG-1	6.0798	8.47411
003-005_T0_COL_LP_5p_N1__CCGGTAGTCGCCTGTT-1	6.05026	8.30556
003-005_T0_COL_LP_5p_N1__AGGGATGGTACCGGCT-1	10.4931	6.03477
003-005_T0_COL_LP_5p_N1__GATCTAGGTTCCCGAG-1	3.80344	5.92285
003-005_T0_COL_LP_5p_N1__TGGCTGGGTAGAGCTG-1	8.56349	6.83784
003-005_T0_COL_LP_5p_N1__GCGCAGTTCTGATTCT-1	3.57459	6.01562
003-005_T0_COL_LP_5p_N1__CATCAAGAGTCGTACT-1	6.0925	8.83858
003-005_T0_COL_LP_5p_N1__GACGGCTCAGTGACAG-1	6.0457	8.8647
003-005_T0_COL_LP_5p_N1__GTACTCCGTTATGTGC-1	6.26563	7.96371
003-005_T0_COL_LP_5p_N1__TCGGTAAGTTTGTTTC-1	5.93085	8.40432
003-005_T0_COL_LP_5p_N1__TATCAGGCACGACGAA-1	6.11976	8.50103
003-005_T0_COL_LP_5p_N1__CTCTAATAGCCAGGAT-1	1.55951	-3.01913
003-005_T0_COL_LP_5p_N1__TTTGGTTTCACCATAG-1	6.87333	7.59549
003-005_T0_COL_LP_5p_N1__GATCGATGTTCACGGC-1	12.7184	0.351307
003-005_T0_COL_LP_5p_N1__GTGGGTCCACTTCGAA-1	6.14436	8.33455
003-005_T0_COL_LP_5p_N1__TGGACGCGTTGAACTC-1	6.13324	8.15905
003-005_T0_COL_LP_5p_N1__ATTATCCTCGCCAAAT-1	6.74678	7.7777
003-005_T0_COL_LP_5p_N1__ATTTCTGTCCGATATG-1	11.4072	4.23991
003-005_T0_COL_LP_5p_N1__GTGCGGTGTAAAGGAG-1	11.6741	5.23857
003-005_T0_COL_LP_5p_N1__CATCCACTCTTACCTA-1	5.89419	8.43311
003-005_T0_COL_LP_5p_N1__CGAACATTCCAAAGTC-1	1.68202	-1.94596
003-005_T0_COL_LP_5p_N1__TAAACCGAGCGTTCCG-1	6.49859	6.39483
003-005_T0_COL_LP_5p_N1__CACAGTACATGACATC-1	12.7092	-2.85395
003-005_T0_COL_LP_5p_N1__CAGAGAGGTCATTAGC-1	5.99642	8.2831
003-005_T0_COL_LP_5p_N1__GCGACCACAAGCCGTC-1	6.32553	8.65334
003-005_T0_COL_LP_5p_N1__TTTACTGAGAGGTAGA-1	6.88187	7.79161
003-005_T0_COL_LP_5p_N1__CATATGGAGTACGTTC-1	8.27122	7.1823
003-005_T0_COL_LP_5p_N1__TACCTTATCCATGAGT-1	5.6443	8.26022
003-005_T0_COL_LP_5p_N1__TAAGCGTCAAGCGATG-1	6.32261	7.36239
003-005_T0_COL_LP_5p_N1__CCTCTGAGTACGCACC-1	6.15597	8.15333
003-005_T0_COL_LP_5p_N1__CGACTTCGTACGCTGC-1	-1.7446	4.39235
003-005_T0_COL_LP_5p_N1__GACCTGGAGGCCCTCA-1	5.75756	8.23972
003-005_T0_COL_LP_5p_N1__CAGCAGCAGCGATGAC-1	5.72839	8.76297
003-005_T0_COL_LP_5p_N1__AGTAGTCTCACCAGGC-1	3.86122	6.62003
003-005_T0_COL_LP_5p_N1__GGGCATCGTGTTCGAT-1	11.8637	2.55443
003-005_T0_COL_LP_5p_N1__AATCCAGCAGACGCAA-1	6.02533	8.63993
003-005_T0_COL_LP_5p_N1__AAAGTAGGTGCACTTA-1	5.7724	8.42879
003-005_T0_COL_LP_5p_N1__CAAGATCCAAGCTGGA-1	13.5306	-1.49562
003-005_T0_COL_LP_5p_N1__TCACGAAAGTACGATA-1	5.48273	8.48174
003-005_T0_COL_LP_5p_N1__CTACACCTCCCACTTG-1	11.942	2.30512
003-005_T0_COL_LP_5p_N1__CATGCCTTCGTGGTCG-1	11.8194	2.08752
003-005_T0_COL_LP_5p_N1__GGAGCAATCAGGCGAA-1	13.4615	-1.08384
003-005_T0_COL_LP_5p_N1__AGCAGCCTCTAACCGA-1	-1.32498	3.04111
003-005_T0_COL_LP_5p_N1__TTCCCAGGTCCTCCAT-1	-1.43867	2.88863
003-005_T0_COL_LP_5p_N1__GCAGTTACAGCGTAAG-1	6.38388	7.12165
003-005_T0_COL_LP_5p_N1__AACTGGTTCGGAAACG-1	5.83222	8.52779
003-005_T0_COL_LP_5p_N1__AGGCCGTTCTCGTATT-1	5.60284	8.63293
003-005_T0_COL_LP_5p_N1__GGTATTGAGCTAAACA-1	-1.31482	2.86323
003-005_T0_COL_LP_5p_N1__AACGTTGCAAGAGGCT-1	4.94849	9.03587
003-005_T0_COL_LP_5p_N1__CATCGAAGTCTAAACC-1	5.39885	9.11936
003-005_T0_COL_LP_5p_N1__AACACGTGTGGTTTCA-1	-1.61109	2.39509
003-005_T0_COL_LP_5p_N1__CGTGTAATCCTCATTA-1	-1.27405	2.93174
003-005_T0_COL_LP_5p_N1__TCATTACTCCTGCAGG-1	5.70245	8.59803
003-005_T0_COL_LP_5p_N1__ACTTACTCAGGTCCAC-1	-1.97889	4.44222
003-005_T0_COL_LP_5p_N1__GGTGCGTGTCATCCCT-1	11.7013	-4.63572
003-005_T0_COL_LP_5p_N1__CAGCAGCTCATTTGGG-1	13.5995	-0.691217
003-005_T0_COL_LP_5p_N1__CTGCTGTCAGGGTATG-1	-2.10569	3.47169
003-005_T0_COL_LP_5p_N1__ATGAGGGCATTTCAGG-1	-1.95822	4.89019
003-005_T0_COL_LP_5p_N1__GCTGCTTTCCAAACAC-1	-2.11986	4.75369
003-005_T0_COL_LP_5p_N1__CGTGTAACATGCATGT-1	-2.31691	3.16236
003-005_T0_COL_LP_5p_N1__TCGCGAGAGACCCACC-1	-2.15804	4.3366
003-005_T0_COL_LP_5p_N1__CACCACTAGTTGCAGG-1	-2.44571	4.23607
003-005_T0_COL_LP_5p_N1__GACGCGTAGCGACGTA-1	-2.40342	4.14677
003-005_T0_COL_LP_5p_N1__GATCGTAAGTAACCCT-1	-2.26699	4.04929
003-005_T0_COL_LP_5p_N1__CTGAAGTAGGCGACAT-1	-2.32389	3.7271
003-005_T0_COL_LP_5p_N1__CAAGTTGGTAGCGCAA-1	16.4078	4.7614
003-005_T0_COL_LP_5p_N1__GACAGAGGTCTCATCC-1	4.96729	7.14441
003-005_T0_COL_LP_5p_N1__GCAGCCAAGCGTTTAC-1	16.4728	5.63171
003-005_T0_COL_LP_5p_N1__ACGCCGAAGCATGGCA-1	4.48144	7.05853
003-005_T0_COL_LP_5p_N1__ACATGGTAGAGACGAA-1	-2.27953	4.40774
003-005_T0_COL_LP_5p_N1__TCGCGAGCAACAACCT-1	12.9799	-2.48764
003-005_T0_COL_LP_5p_N1__TCTTTCCGTTACCGAT-1	3.94028	6.05405
003-005_T0_COL_LP_5p_N1__GCAAACTGTCGATTGT-1	-2.10356	3.70588
003-005_T0_COL_LP_5p_N1__CCCTCCTTCGGTGTCG-1	-2.52534	2.57948
003-005_T0_COL_LP_5p_N1__TTTCCTCCAGTACACT-1	-2.13606	4.15455
003-005_T0_COL_LP_5p_N1__GCGCGATTCCTATTCA-1	4.12855	6.95661
003-005_T0_COL_LP_5p_N1__GGACAAGTCAGTCAGT-1	-2.51457	3.67959
003-005_T0_COL_LP_5p_N1__GCAATCATCTTCCTTC-1	-2.48752	3.40245
003-005_T0_COL_LP_5p_N1__TGTATTCAGTAAGTAC-1	-2.23376	4.36629
003-005_T0_COL_LP_5p_N1__ACGCCGATCGCAGGCT-1	-2.00651	4.57801
003-005_T0_COL_LP_5p_N1__GCGACCACAGCGATCC-1	4.41693	6.78371
003-006_T0_COL_LP_5p_N1__CTTAGGATCTGTTTGT-1	11.0242	5.1625
003-006_T0_COL_LP_5p_N1__TCACAAGCACAAGTAA-1	11.7664	5.89318
003-006_T0_COL_LP_5p_N1__GCGCCAACACACTGCG-1	11.507	4.14666
003-006_T0_COL_LP_5p_N1__ATAGACCGTAAGTAGT-1	2.43938	-2.59885
003-006_T0_COL_LP_5p_N1__AGCTCCTTCTTGACGA-1	13.0414	-2.00311
003-006_T0_COL_LP_5p_N1__ACACCAACAGGAATGC-1	12.2775	1.5682
003-006_T0_COL_LP_5p_N1__CTGTTTATCATGTAGC-1	11.0641	5.40627
003-006_T0_COL_LP_5p_N1__ACACTGAGTTCATGGT-1	12.7031	2.89479
003-006_T0_COL_LP_5p_N1__CAAGTTGGTATGAAAC-1	12.7986	-0.24707
003-006_T0_COL_LP_5p_N1__CTAACTTAGACACTAA-1	12.7482	2.14233
003-006_T0_COL_LP_5p_N1__TAGTTGGTCTCACATT-1	12.907	-0.0440414
003-006_T0_COL_LP_5p_N1__CCACGGAGTCATCGGC-1	9.81015	5.84188
003-006_T0_COL_LP_5p_N1__ATTACTCCACTGAAGG-1	12.6492	0.293673
003-006_T0_COL_LP_5p_N1__AGTGGGAGTCCGAATT-1	8.62164	6.61913
003-006_T0_COL_LP_5p_N1__GTATCTTCACAACTGT-1	9.22125	6.21133
003-006_T0_COL_LP_5p_N1__TACTTGTGTGACAAAT-1	12.6089	2.97672
003-006_T0_COL_LP_5p_N1__ATGCGATAGATGCCTT-1	12.7282	-0.18295
003-006_T0_COL_LP_5p_N1__CGTTAGATCGTATCAG-1	10.645	6.52165
003-006_T0_COL_LP_5p_N1__GATCTAGAGTACGATA-1	12.6168	0.381977
003-006_T0_COL_LP_5p_N1__TCTGAGAGTAAGTGGC-1	11.6872	4.23888
003-006_T0_COL_LP_5p_N1__GTCGTAACATGTAGTC-1	11.7494	4.07617
003-006_T0_COL_LP_5p_N1__TACTTACGTAATAGCA-1	11.0662	6.20408
003-006_T0_COL_LP_5p_N1__GGGCACTGTAATAGCA-1	10.8799	5.91991
003-006_T0_COL_LP_5p_N1__AGCTTGAGTACAGTTC-1	2.58172	-2.65852
003-006_T0_COL_LP_5p_N1__TTGCGTCCAGCCTTGG-1	12.8794	-0.252898
003-006_T0_COL_LP_5p_N1__TGGTTAGCATCGTCGG-1	12.5719	-1.17963
003-006_T0_COL_LP_5p_N1__CAAGGCCTCACCAGGC-1	13.1989	0.766651
003-006_T0_COL_LP_5p_N1__TGAGCCGAGTAAGTAC-1	12.3756	3.50161
003-006_T0_COL_LP_5p_N1__ACTGTCCAGTAGGTGC-1	12.4738	2.57387
003-006_T0_COL_LP_5p_N1__CCTACACCAGCGTTCG-1	12.7126	-1.37658
003-006_T0_COL_LP_5p_N1__TACCTATTCAATAAGG-1	12.7914	-2.2355
003-006_T0_COL_LP_5p_N1__CGACTTCCAGCTTAAC-1	11.8297	5.87652
003-006_T0_COL_LP_5p_N1__CAGATCACATGGTCTA-1	11.6653	2.3565
003-006_T0_COL_LP_5p_N1__CACACAACATATACGC-1	9.67137	5.96546
003-006_T0_COL_LP_5p_N1__CCTTCGAAGCAACGGT-1	8.3431	6.395
003-006_T0_COL_LP_5p_N1__ATTGGTGTCTTCTGGC-1	7.06461	6.66492
003-006_T0_COL_LP_5p_N1__ACCTTTATCTCAACTT-1	12.3447	5.52766
003-006_T0_COL_LP_5p_N1__AGGTCATGTAAGTAGT-1	12.8956	-1.21053
003-006_T0_COL_LP_5p_N1__ACGAGGACAATCTGCA-1	2.19886	-1.87406
003-006_T0_COL_LP_5p_N1__TGCTACCTCCAAGCCG-1	12.8763	2.66444
003-006_T0_COL_LP_5p_N1__AGAGCTTTCTATCGCC-1	12.9189	2.70916
003-006_T0_COL_LP_5p_N1__CAAGTTGTCCACTGGG-1	12.873	-1.66136
003-006_T0_COL_LP_5p_N1__TTTATGCCATGCTAGT-1	12.9232	-4.58414
003-006_T0_COL_LP_5p_N1__ATCGAGTGTACCAGTT-1	12.9306	-1.21718
003-006_T0_COL_LP_5p_N1__TTGCCGTAGAACAACT-1	12.2109	5.98259
003-006_T0_COL_LP_5p_N1__GTGCTTCTCCTTTCTC-1	12.4339	5.74234
003-006_T0_COL_LP_5p_N1__CATCCACGTACCATCA-1	12.6655	-1.41876
003-006_T0_COL_LP_5p_N1__GCACTCTTCGATGAGG-1	11.4873	4.86566
003-006_T0_COL_LP_5p_N1__ATCATCTAGTAGGTGC-1	12.4591	6.00476
003-006_T0_COL_LP_5p_N1__AGACGTTGTCGACTGC-1	12.701	2.75276
003-006_T0_COL_LP_5p_N1__CGAATGTTCATCGATG-1	2.42363	-2.40665
003-006_T0_COL_LP_5p_N1__GGAATAAGTAGCACGA-1	11.6803	4.55539
003-006_T0_COL_LP_5p_N1__CCTCAGTAGCGGCTTC-1	9.69108	5.8409
003-006_T0_COL_LP_5p_N1__GGTGCGTCAATTCCTT-1	12.8208	-1.68359
003-006_T0_COL_LP_5p_N1__TACGGTAGTACTTAGC-1	1.93695	-1.4049
003-006_T0_COL_LP_5p_N1__GCGCAACGTAGAAAGG-1	13.2014	0.159062
003-006_T0_COL_LP_5p_N1__TCTATTGTCCTTCAAT-1	13.0998	-2.71589
003-006_T0_COL_LP_5p_N1__CGTCACTAGAAGGACA-1	12.4967	4.84449
003-006_T0_COL_LP_5p_N1__CTCGGGAAGTTAAGTG-1	2.48957	0.168541
003-006_T0_COL_LP_5p_N1__GCTGCGAAGGCATGGT-1	12.4631	-1.56169
003-006_T0_COL_LP_5p_N1__CAACCAAAGATGTAAC-1	12.0266	5.68336
003-006_T0_COL_LP_5p_N1__TCGAGGCAGAAACCGC-1	12.7657	-1.54751
003-006_T0_COL_LP_5p_N1__GTTAAGCGTTATGTGC-1	13.0152	-0.842425
003-006_T0_COL_LP_5p_N1__ATCCACCAGGCAGGTT-1	11.6087	4.54316
003-006_T0_COL_LP_5p_N1__GTAGGCCAGGTAGCCA-1	12.2808	5.77715
003-006_T0_COL_LP_5p_N1__GGACGTCAGTACGACG-1	12.5944	-1.28098
003-006_T0_COL_LP_5p_N1__CTTCTCTTCCTTAATC-1	13.1271	-0.0294855
003-006_T0_COL_LP_5p_N1__CAGGTGCTCTGGAGCC-1	12.5742	3.41318
003-006_T0_COL_LP_5p_N1__CTGAAGTCATTGAGCT-1	12.6712	-1.01589
003-006_T0_COL_LP_5p_N1__GGGCATCAGAACTGTA-1	11.7227	4.11815
003-006_T0_COL_LP_5p_N1__GGCAATTCAGACAAAT-1	11.834	5.12863
003-006_T0_COL_LP_5p_N1__TACTCGCGTGTCCTCT-1	11.9841	5.75433
003-006_T0_COL_LP_5p_N1__ACGGCCAGTTCAGACT-1	2.67478	0.350783
003-006_T0_COL_LP_5p_N1__GAAACTCAGCCATCGC-1	12.9854	0.624169
003-006_T0_COL_LP_5p_N1__CGTCCATCATGCCTTC-1	12.4856	2.73423
003-006_T0_COL_LP_5p_N1__CTGTTTACACGTGAGA-1	11.7185	5.06348
003-006_T0_COL_LP_5p_N1__AGTTGGTAGAAGGACA-1	2.75883	-2.80493
003-006_T0_COL_LP_5p_N1__GCGCAGTTCTGGTATG-1	12.7498	0.0170013
003-006_T0_COL_LP_5p_N1__GTGCAGCTCACCGTAA-1	10.4275	6.29864
003-006_T0_COL_LP_5p_N1__AACTTTCGTCAGTGGA-1	11.9051	5.70286
003-006_T0_COL_LP_5p_N1__AAACGGGGTGCAGACA-1	12.5548	2.86345
003-006_T0_COL_LP_5p_N1__GACAGAGTCGTTACGA-1	12.3877	6.1191
003-006_T0_COL_LP_5p_N1__ACACCCTTCAAACAAG-1	11.7502	-3.60214
003-006_T0_COL_LP_5p_N1__CGATTGAAGGTAAACT-1	9.60701	5.87871
003-006_T0_COL_LP_5p_N1__AACCATGGTATATGAG-1	11.3409	4.3602
003-006_T0_COL_LP_5p_N1__ACGGGTCTCTCAACTT-1	13.0362	-2.67518
003-006_T0_COL_LP_5p_N1__ACTGAGTTCCAAACTG-1	12.9295	2.49446
003-006_T0_COL_LP_5p_N1__CAACTAGGTAAGTGTA-1	13.0481	-1.13268
003-006_T0_COL_LP_5p_N1__ATGGGAGCAGTAACGG-1	11.8532	5.27801
003-006_T0_COL_LP_5p_N1__CCATTCGGTCCATGAT-1	12.239	4.27182
003-006_T0_COL_LP_5p_N1__TTCTCCTGTTAGATGA-1	12.7046	-1.24953
003-006_T0_COL_LP_5p_N1__GAGGTGACATGCTGGC-1	9.40038	4.0586
003-006_T0_COL_LP_5p_N1__GGACAGAGTGCGCTTG-1	11.8296	4.13797
003-006_T0_COL_LP_5p_N1__GCCTCTATCCTGTACC-1	11.976	3.33527
003-006_T0_COL_LP_5p_N1__GTCTTCGCACGGATAG-1	10.361	6.33088
003-006_T0_COL_LP_5p_N1__GGGAGATTCCCAACGG-1	11.9736	3.45656
003-006_T0_COL_LP_5p_N1__CCTAGCTCAAGAAGAG-1	10.3425	6.46254
003-006_T0_COL_LP_5p_N1__CTCTAATCAAAGTCAA-1	12.9282	-4.54133
003-006_T0_COL_LP_5p_N1__GCGGGTTGTATATGGA-1	8.47685	6.80083
003-006_T0_COL_LP_5p_N1__TACCTATTCAGCTCGG-1	12.6783	-4.24414
003-006_T0_COL_LP_5p_N1__CCTAAAGAGGCATGTG-1	12.8352	2.81343
003-006_T0_COL_LP_5p_N1__GTGTTAGAGTGACATA-1	10.4076	6.61058
003-006_T0_COL_LP_5p_N1__CAGCTAAAGTACGACG-1	11.75	5.15504
003-006_T0_COL_LP_5p_N1__ATCGAGTCAATGGATA-1	12.1678	5.61139
003-006_T0_COL_LP_5p_N1__CTTAGGACATTATCTC-1	11.8995	4.04605
003-006_T0_COL_LP_5p_N1__CAACTAGAGTGTCCCG-1	11.9693	5.77732
003-006_T0_COL_LP_5p_N1__CATCGGGCACAACTGT-1	10.5265	6.12581
003-006_T0_COL_LP_5p_N1__AAAGATGCACCGGAAA-1	9.45478	6.03115
003-006_T0_COL_LP_5p_N1__CTTAACTCATCTCCCA-1	11.7723	3.89524
003-006_T0_COL_LP_5p_N1__GTCACGGTCGATAGAA-1	12.039	5.17894
003-006_T0_COL_LP_5p_N1__GCATACAAGACCGGAT-1	10.035	5.77826
003-006_T0_COL_LP_5p_N1__CGAGCACAGGTTACCT-1	9.53814	5.93501
003-006_T0_COL_LP_5p_N1__CTGAAACGTTCGTTGA-1	12.5469	-1.2777
003-006_T0_COL_LP_5p_N1__CTACGTCGTACCGTTA-1	9.67744	5.98556
003-006_T0_COL_LP_5p_N1__TTAACTCTCGCGATCG-1	12.7977	-1.16918
003-006_T0_COL_LP_5p_N1__CTAGTGAAGGTGACCA-1	13.0323	-2.54716
003-006_T0_COL_LP_5p_N1__TATTACCGTTAAGTAG-1	11.8626	3.71249
003-006_T0_COL_LP_5p_N1__ACCGTAATCGGTCCGA-1	12.4502	-1.41731
003-006_T0_COL_LP_5p_N1__GCGCAGTCAGATTGCT-1	9.58578	6.05241
003-006_T0_COL_LP_5p_N1__CACACAATCTTGTATC-1	12.6933	-0.894213
003-006_T0_COL_LP_5p_N1__TCAGGTATCAAACCAC-1	9.2798	6.1541
003-006_T0_COL_LP_5p_N1__GATTCAGCACCACCAG-1	12.9262	-2.4062
003-006_T0_COL_LP_5p_N1__CTGATAGAGCGCCTTG-1	8.51332	6.79868
003-006_T0_COL_LP_5p_N1__CTACCCAGTGCGCTTG-1	9.46361	6.0857
003-006_T0_COL_LP_5p_N1__TTGAACGGTGCCTGCA-1	11.734	4.04447
003-006_T0_COL_LP_5p_N1__ATAGACCGTTGTGGAG-1	2.49562	-2.52288
003-006_T0_COL_LP_5p_N1__TTTCCTCCAGACAAAT-1	11.6381	3.8761
003-006_T0_COL_LP_5p_N1__TTCGAAGAGGCAAAGA-1	12.3474	2.67544
003-006_T0_COL_LP_5p_N1__ACCTTTACAATCCGAT-1	11.9311	3.41654
003-006_T0_COL_LP_5p_N1__TACTCATCATTTGCTT-1	11.9816	3.87233
003-006_T0_COL_LP_5p_N1__TACGGATAGATGTGGC-1	12.4828	6.01283
003-006_T0_COL_LP_5p_N1__CGCTATCTCATCACCC-1	13.1172	-3.5072
003-006_T0_COL_LP_5p_N1__CGTGTCTAGTTACCCA-1	9.73822	6.11033
003-006_T0_COL_LP_5p_N1__TGCTACCAGCGATATA-1	11.7651	2.79982
003-006_T0_COL_LP_5p_N1__TAAGTGCGTCAACATC-1	12.821	-1.35894
003-006_T0_COL_LP_5p_N1__GCGCCAAGTCGATTGT-1	12.449	3.66411
003-006_T0_COL_LP_5p_N1__GTGCAGCGTCTCCCTA-1	12.7865	3.5297
003-006_T0_COL_LP_5p_N1__CACCACTTCGGCTTGG-1	10.1963	6.44024
003-006_T0_COL_LP_5p_N1__ATGCGATAGCGCCTTG-1	13.0571	-1.99986
003-006_T0_COL_LP_5p_N1__TGCTACCTCTGAAAGA-1	12.1212	3.33859
003-006_T0_COL_LP_5p_N1__TGGACGCAGCCACGTC-1	13.1344	-2.93363
003-006_T0_COL_LP_5p_N1__TCAGGATGTTCTCATT-1	1.63234	-1.96974
003-006_T0_COL_LP_5p_N1__CTGTTTATCTTAACCT-1	12.807	0.522211
003-006_T0_COL_LP_5p_N1__ACTGCTCAGTCAATAG-1	12.7052	3.66041
003-006_T0_COL_LP_5p_N1__CGTGTAACAGACTCGC-1	9.64237	6.10343
003-006_T0_COL_LP_5p_N1__TCAGGATTCTTGCCGT-1	11.4996	4.94106
003-006_T0_COL_LP_5p_N1__CTTGGCTAGAGTACAT-1	12.8671	3.58376
003-006_T0_COL_LP_5p_N1__GTCTTCGCAAATCCGT-1	5.77822	6.18835
003-006_T0_COL_LP_5p_N1__CTCAGAATCAACGGGA-1	12.5723	3.57732
003-006_T0_COL_LP_5p_N1__CGCGGTACAGCTATTG-1	9.8655	5.93268
003-006_T0_COL_LP_5p_N1__CATTCGCCAAGCGCTC-1	12.2479	-5.25962
003-006_T0_COL_LP_5p_N1__TTAACTCAGTTAGGTA-1	12.2189	1.03989
003-006_T0_COL_LP_5p_N1__GGTATTGAGATGTAAC-1	12.8089	0.474187
003-006_T0_COL_LP_5p_N1__CGGCTAGCATAGAAAC-1	12.4988	-1.82321
003-006_T0_COL_LP_5p_N1__AAATGCCAGGGAACGG-1	9.68951	5.94032
003-006_T0_COL_LP_5p_N1__TGCACCTTCAGCACAT-1	12.0603	5.58463
003-006_T0_COL_LP_5p_N1__GTCACGGGTCGCCATG-1	13.0642	-2.34258
003-006_T0_COL_LP_5p_N1__AGCAGCCAGTGGACGT-1	11.7614	4.63809
003-006_T0_COL_LP_5p_N1__GCAGTTAAGATGAGAG-1	11.9392	4.02061
003-006_T0_COL_LP_5p_N1__TCTATTGGTCTCATCC-1	11.2486	5.27312
003-006_T0_COL_LP_5p_N1__CGCGGTAAGAGGGCTT-1	12.0327	4.58834
003-006_T0_COL_LP_5p_N1__CCGGGATCATCGATTG-1	12.1203	4.02488
003-006_T0_COL_LP_5p_N1__TCGCGAGCAATGGAAT-1	4.52258	5.72217
003-006_T0_COL_LP_5p_N1__AGCTTGAAGATCTGCT-1	12.5883	2.81719
003-006_T0_COL_LP_5p_N1__ACCCACTGTATTAGCC-1	11.8837	5.76343
003-006_T0_COL_LP_5p_N1__ACATGGTTCTCTGAGA-1	12.4213	4.58764
003-006_T0_COL_LP_5p_N1__GTTCATTCAATCCGAT-1	9.47181	5.91073
003-006_T0_COL_LP_5p_N1__TCTGAGACACCCATTC-1	10.1218	6.30263
003-006_T0_COL_LP_5p_N1__TTGACTTGTACTTCTT-1	1.82551	-0.984979
003-006_T0_COL_LP_5p_N1__CCATGTCAGTACTTGC-1	12.8312	0.279314
003-006_T0_COL_LP_5p_N1__CATCCACAGGTTCCTA-1	12.9546	2.81736
003-006_T0_COL_LP_5p_N1__TGGCCAGAGAAGGTTT-1	11.8964	3.88336
003-006_T0_COL_LP_5p_N1__GTTACAGAGGTGGGTT-1	8.01181	7.29715
003-006_T0_COL_LP_5p_N1__CATCGAAAGACTAGAT-1	1.81003	-0.883231
003-006_T0_COL_LP_5p_N1__TTCGAAGGTGTTCGAT-1	8.79616	6.57521
003-006_T0_COL_LP_5p_N1__GACAGAGCAAGCCATT-1	11.8407	4.14814
003-006_T0_COL_LP_5p_N1__CGTCAGGCATCGGTTA-1	10.3871	6.10314
003-006_T0_COL_LP_5p_N1__ACTTACTGTCCGTTAA-1	12.6603	0.366492
003-006_T0_COL_LP_5p_N1__GGGAGATAGGACAGAA-1	11.6914	4.69746
003-006_T0_COL_LP_5p_N1__TTCTTAGCAGATGGCA-1	12.8742	-0.392572
003-006_T0_COL_LP_5p_N1__CGGAGTCAGTTAACGA-1	9.13104	6.01975
003-006_T0_COL_LP_5p_N1__ATAAGAGAGCCCTAAT-1	10.1292	6.28729
003-006_T0_COL_LP_5p_N1__TAAGTGCCATCTACGA-1	12.1657	3.19922
003-006_T0_COL_LP_5p_N1__GAAGCAGGTCTCCATC-1	12.085	3.59197
003-006_T0_COL_LP_5p_N1__GTATCTTCAACTTGAC-1	12.7514	3.94238
003-006_T0_COL_LP_5p_N1__ACGAGCCGTCCGAAGA-1	12.9056	-0.57501
003-006_T0_COL_LP_5p_N1__CTTTGCGCACCACGTG-1	13.0303	0.507333
003-006_T0_COL_LP_5p_N1__CGTTGGGTCGTCACGG-1	12.9257	0.16986
003-006_T0_COL_LP_5p_N1__GACACGCGTATTAGCC-1	11.8495	5.59456
003-006_T0_COL_LP_5p_N1__TACTCGCGTTATTCTC-1	12.6101	0.415284
003-006_T0_COL_LP_5p_N1__CCTCAGTCACCAGCAC-1	12.3198	5.09399
003-006_T0_COL_LP_5p_N1__TCATTACCACGCGAAA-1	13.0715	-1.10717
003-006_T0_COL_LP_5p_N1__TTCTACAGTTGTGGCC-1	12.8029	-0.812967
003-006_T0_COL_LP_5p_N1__CACTCCAAGTTAGGTA-1	12.1063	3.564
003-006_T0_COL_LP_5p_N1__CTGATAGCAGCGAACA-1	12.6472	1.80193
003-006_T0_COL_LP_5p_N1__GATCGATAGATATACG-1	12.1524	3.61342
003-006_T0_COL_LP_5p_N1__TGGACGCAGGGTGTTG-1	12.3904	2.74618
003-006_T0_COL_LP_5p_N1__CGGAGTCTCCACGCAG-1	12.7664	2.57022
003-006_T0_COL_LP_5p_N1__TAGTGGTCAGCTGTTA-1	8.09102	6.67586
003-006_T0_COL_LP_5p_N1__TGCGCAGCAGTAAGCG-1	6.51251	7.01951
003-006_T0_COL_LP_5p_N1__AGTGAGGGTCGCTTCT-1	12.9686	0.123185
003-006_T0_COL_LP_5p_N1__GGGTTGCAGGTTCCTA-1	12.4302	-1.62209
003-006_T0_COL_LP_5p_N1__GGCTCGATCCGCGGTA-1	12.7757	-0.285885
003-006_T0_COL_LP_5p_N1__CGAGAAGGTCCAGTAT-1	11.6864	4.22933
003-006_T0_COL_LP_5p_N1__CACAGGCAGGTTACCT-1	13.111	-0.710656
003-006_T0_COL_LP_5p_N1__GTACTTTGTGAGTATA-1	12.9529	-0.140471
003-006_T0_COL_LP_5p_N1__CTGTGCTCATCTCGCT-1	12.9065	-0.0591099
003-006_T0_COL_LP_5p_N1__TACTTACGTAGCACGA-1	12.4941	-0.798812
003-006_T0_COL_LP_5p_N1__GTATCTTGTTTGCATG-1	13.0206	-2.45775
003-006_T0_COL_LP_5p_N1__TGGCGCACAAGACGTG-1	12.0911	3.86523
003-006_T0_COL_LP_5p_N1__GACCTGGGTTCGTCTC-1	2.51764	0.221756
003-006_T0_COL_LP_5p_N1__CTCCTAGGTACTTAGC-1	2.64894	-3.2275
003-006_T0_COL_LP_5p_N1__CGGACTGCATATACGC-1	10.2358	5.82979
003-006_T0_COL_LP_5p_N1__GTACTCCAGGTTCCTA-1	11.9752	-3.09248
003-006_T0_COL_LP_5p_N1__CCACGGAAGTTGCAGG-1	11.6334	4.89913
003-006_T0_COL_LP_5p_N1__CACCAGGAGCGATGAC-1	12.1347	3.76592
003-006_T0_COL_LP_5p_N1__ACTGTCCAGTCTTGCA-1	12.1421	3.37674
003-006_T0_COL_LP_5p_N1__CCACCTACACAACGTT-1	12.7326	1.88705
003-006_T0_COL_LP_5p_N1__GATCGCGAGTTCGATC-1	11.9187	3.63968
003-006_T0_COL_LP_5p_N1__CACATAGCACAGAGGT-1	12.9809	-1.5096
003-006_T0_COL_LP_5p_N1__ACTGAGTGTTACGCGC-1	12.5568	2.17792
003-006_T0_COL_LP_5p_N1__GAACATCAGAATAGGG-1	12.388	2.84779
003-006_T0_COL_LP_5p_N1__GGTGTTACACACTGCG-1	12.0983	3.80178
003-006_T0_COL_LP_5p_N1__CAGCCGACAGACAAAT-1	12.2482	5.48634
003-006_T0_COL_LP_5p_N1__GGATGTTTCCGGCACA-1	9.08371	0.438933
003-006_T0_COL_LP_5p_N1__CTCAGAACATTGGGCC-1	13.0787	-1.34352
003-006_T0_COL_LP_5p_N1__ATGGGAGCACTGCCAG-1	12.1422	3.59479
003-006_T0_COL_LP_5p_N1__AAACGGGAGTCCTCCT-1	12.1533	3.2963
003-006_T0_COL_LP_5p_N1__TCGCGAGTCAAAGACA-1	13.052	-1.54094
003-006_T0_COL_LP_5p_N1__CACATAGTCAATCTCT-1	12.8171	2.99014
003-006_T0_COL_LP_5p_N1__AGATTGCCACGGTTTA-1	12.628	-0.654663
003-006_T0_COL_LP_5p_N1__AAATGCCCAGTCACTA-1	12.9374	0.303641
003-006_T0_COL_LP_5p_N1__TACTCATGTAGCTAAA-1	12.5368	2.67625
003-006_T0_COL_LP_5p_N1__CCCAATCAGGGCTTGA-1	9.06444	6.29889
003-006_T0_COL_LP_5p_N1__GTAACTGAGTACCGGA-1	12.4624	0.595199
003-006_T0_COL_LP_5p_N1__CGTTGGGTCTGATACG-1	10.5905	6.41416
003-006_T0_COL_LP_5p_N1__GACTACAAGGACATTA-1	12.9375	0.628571
003-006_T0_COL_LP_5p_N1__TTTGTCACACGAAACG-1	10.1156	4.37594
003-006_T0_COL_LP_5p_N1__CATCCACTCCGCAAGC-1	12.8783	-0.395536
003-006_T0_COL_LP_5p_N1__CAGCCGACACAAGACG-1	13.1458	-2.37831
003-006_T0_COL_LP_5p_N1__GATGCTAGTACAGTGG-1	12.9888	-0.519998
003-006_T0_COL_LP_5p_N1__AACACGTTCTGCAGTA-1	11.8796	3.45498
003-006_T0_COL_LP_5p_N1__ATCCACCAGCACAGGT-1	12.7703	2.28112
003-006_T0_COL_LP_5p_N1__CTGCCTACAGTATCTG-1	12.856	-0.915091
003-006_T0_COL_LP_5p_N1__AGTGGGACATCGGGTC-1	12.0143	3.75147
003-006_T0_COL_LP_5p_N1__CGATGGCTCTTCGAGA-1	12.6951	3.42278
003-006_T0_COL_LP_5p_N1__CTGAAGTGTTACAGAA-1	13.1318	-1.22241
003-006_T0_COL_LP_5p_N1__CGCTATCAGTCGATAA-1	12.6256	2.74313
003-006_T0_COL_LP_5p_N1__CTCTGGTCACGAAACG-1	12.8363	-1.75354
003-006_T0_COL_LP_5p_N1__CTACGTCCATCACCCT-1	12.0944	2.96944
003-006_T0_COL_LP_5p_N1__CCTTACGTCCAGGGCT-1	12.6762	2.13972
003-006_T0_COL_LP_5p_N1__AGTGAGGTCCGCAGTG-1	12.0287	3.62939
003-006_T0_COL_LP_5p_N1__GTTCTCGAGCAAATCA-1	12.9849	-1.76418
003-006_T0_COL_LP_5p_N1__CAGATCATCTCGATGA-1	13.0416	-3.88071
003-006_T0_COL_LP_5p_N1__GTTCATTTCCTCTAGC-1	13.126	-3.1209
003-006_T0_COL_LP_5p_N1__CTGAAGTAGGAGTTGC-1	12.5193	-1.61811
003-006_T0_COL_LP_5p_N1__ATTGGTGCATCCTAGA-1	13.0718	2.23774
003-006_T0_COL_LP_5p_N1__CGTCCATGTGTAACGG-1	12.7686	1.64813
003-006_T0_COL_LP_5p_N1__CGCTATCTCTAGCACA-1	12.8502	0.147053
003-006_T0_COL_LP_5p_N1__TACAGTGTCCTATGTT-1	13.1383	-0.589086
003-006_T0_COL_LP_5p_N1__GGCTGGTAGGTACTCT-1	12.0772	3.66113
003-006_T0_COL_LP_5p_N1__GACACGCTCTCAAACG-1	12.7813	-0.61403
003-006_T0_COL_LP_5p_N1__GACTACAAGGTGCTTT-1	12.0505	3.71373
003-006_T0_COL_LP_5p_N1__CGCTTCACAAGTCTGT-1	11.4377	4.54327
003-006_T0_COL_LP_5p_N1__CTCGTCAAGAACTGTA-1	12.1846	3.47249
003-006_T0_COL_LP_5p_N1__GTGCTTCGTAGCTTGT-1	12.796	-1.54943
003-006_T0_COL_LP_5p_N1__CCAGCGACAGGGTTAG-1	12.5317	2.35926
003-006_T0_COL_LP_5p_N1__CTGGTCTTCAGGATCT-1	2.1498	-0.0869773
003-006_T0_COL_LP_5p_N1__TTGACTTTCACAATGC-1	12.0346	3.63618
003-006_T0_COL_LP_5p_N1__CCTTACGAGTGCGATG-1	12.9418	-0.0218535
003-006_T0_COL_LP_5p_N1__CATCAAGCACTATCTT-1	12.8864	-1.75942
003-006_T0_COL_LP_5p_N1__GATCTAGCACCACGTG-1	12.0038	3.47831
003-006_T0_COL_LP_5p_N1__TTTGGTTGTCACTTCC-1	13.0526	-0.661035
003-006_T0_COL_LP_5p_N1__CTCTAATAGTTGTCGT-1	4.4929	6.49867
003-006_T0_COL_LP_5p_N1__TAAGCGTTCCGCGGTA-1	12.9984	-0.751097
003-006_T0_COL_LP_5p_N1__CTCATTATCACTCCTG-1	12.1563	0.29365
003-006_T0_COL_LP_5p_N1__TGTGGTATCTTATCTG-1	13.0377	-1.29908
003-006_T0_COL_LP_5p_N1__GATTCAGAGAGACGAA-1	12.5007	2.5545
003-006_T0_COL_LP_5p_N1__ACATCAGTCCTGCAGG-1	12.9924	-0.108474
003-006_T0_COL_LP_5p_N1__GCTTGAACAATCGAAA-1	13.0442	0.134338
003-006_T0_COL_LP_5p_N1__AACTTTCCAAGTTCTG-1	9.55966	5.95694
003-006_T0_COL_LP_5p_N1__CGATGGCCAGAAGCAC-1	12.9154	-0.536885
003-006_T0_COL_LP_5p_N1__TGGCCAGAGGCAATTA-1	12.6427	2.16745
003-006_T0_COL_LP_5p_N1__AGTAGTCAGACCGGAT-1	6.38972	7.00794
003-006_T0_COL_LP_5p_N1__CTAAGACTCACTTATC-1	12.9394	-0.47785
003-006_T0_COL_LP_5p_N1__GGCTGGTGTTTCCACC-1	11.5729	6.09966
003-006_T0_COL_LP_5p_N1__CGGAGCTGTCCATGAT-1	12.97	-0.839407
003-006_T0_COL_LP_5p_N1__CCTTCGACAGTTCCCT-1	12.6794	2.84199
003-006_T0_COL_LP_5p_N1__CTTACCGCACATTAGC-1	10.4963	6.1084
003-006_T0_COL_LP_5p_N1__ACTTGTTCACGGACAA-1	12.0479	3.2835
003-006_T0_COL_LP_5p_N1__AGGTCCGCATCACGAT-1	12.8472	-4.16327
003-006_T0_COL_LP_5p_N1__AGGGTGAAGTCGATAA-1	7.23767	7.15057
003-006_T0_COL_LP_5p_N1__CATCGGGTCAGCATGT-1	12.7479	3.33471
003-006_T0_COL_LP_5p_N1__AGTGGGAAGCCTTGAT-1	12.9018	1.01896
003-006_T0_COL_LP_5p_N1__CGACCTTTCAGTTGAC-1	12.035	3.57558
003-006_T0_COL_LP_5p_N1__GGCTGGTAGATCCGAG-1	13.2983	-0.788057
003-006_T0_COL_LP_5p_N1__GTCCTCACAGCTCGAC-1	12.6534	0.656006
003-006_T0_COL_LP_5p_N1__GACCTGGGTCGCATCG-1	13.0528	2.53622
003-006_T0_COL_LP_5p_N1__AGTAGTCCACACGCTG-1	12.1156	1.7418
003-006_T0_COL_LP_5p_N1__CAGATCAGTCAGAATA-1	13.0096	0.518778
003-006_T0_COL_LP_5p_N1__AGCATACTCCCTTGCA-1	12.9442	0.105503
003-006_T0_COL_LP_5p_N1__GAGTCCGTCAACTCTT-1	11.7956	4.02242
003-006_T0_COL_LP_5p_N1__CGACCTTAGATGTGGC-1	12.8723	-0.359815
003-006_T0_COL_LP_5p_N1__AGCAGCCTCCTACAGA-1	12.502	0.944786
003-006_T0_COL_LP_5p_N1__CTGATCCTCACATACG-1	12.0799	3.19873
003-006_T0_COL_LP_5p_N1__TGGCTGGGTATCACCA-1	11.9827	3.58423
003-006_T0_COL_LP_5p_N1__CTAATGGAGAAGGTGA-1	12.9979	-0.793428
003-006_T0_COL_LP_5p_N1__ACGGGCTAGTGTACGG-1	6.36021	7.09311
003-006_T0_COL_LP_5p_N1__GGCCGATCATATGGTC-1	11.7656	5.9931
003-006_T0_COL_LP_5p_N1__CCCTCCTTCTATCCCG-1	12.8991	-1.56395
003-006_T0_COL_LP_5p_N1__ACGCCAGTCCTTGACC-1	12.7248	2.94494
003-006_T0_COL_LP_5p_N1__GTCGGGTCAGTACACT-1	13.0558	-3.82037
003-006_T0_COL_LP_5p_N1__CTCGAAAGTAAGGGCT-1	2.51118	-2.45048
003-006_T0_COL_LP_5p_N1__GAGGTGAAGGGTTTCT-1	13.0686	-1.06902
003-006_T0_COL_LP_5p_N1__AGTGTCACAAATCCGT-1	3.61702	5.64194
003-006_T0_COL_LP_5p_N1__TAGTTGGCATATACGC-1	9.17549	6.62624
003-006_T0_COL_LP_5p_N1__GAACATCGTGGCCCTA-1	12.1842	3.19388
003-006_T0_COL_LP_5p_N1__TACGGTACACGGACAA-1	12.8891	-3.16105
003-006_T0_COL_LP_5p_N1__CATTCGCCAGGGCATA-1	12.5704	2.3482
003-006_T0_COL_LP_5p_N1__AGCTTGAGTTTCCACC-1	12.9171	-1.00015
003-006_T0_COL_LP_5p_N1__TCTATTGGTCGCTTTC-1	11.9002	3.61249
003-006_T0_COL_LP_5p_N1__ACCCACTAGGGATCTG-1	12.3539	2.92664
003-006_T0_COL_LP_5p_N1__TTAGGACCAGCTATTG-1	9.29644	6.44449
003-006_T0_COL_LP_5p_N1__AGCTCCTCATAACCTG-1	13.0705	0.200897
003-006_T0_COL_LP_5p_N1__TATCAGGTCATTCACT-1	12.9452	-0.274878
003-006_T0_COL_LP_5p_N1__ATTTCTGTCTCTTATG-1	11.7923	3.25445
003-006_T0_COL_LP_5p_N1__CTGATCCCAAGGTTCT-1	13.105	0.834258
003-006_T0_COL_LP_5p_N1__CAGTAACAGGTAGCCA-1	14.1427	3.87598
003-006_T0_COL_LP_5p_N1__GTACTTTCAAAGCAAT-1	13.0483	2.40712
003-006_T0_COL_LP_5p_N1__TATTACCTCAGCACAT-1	12.9405	3.32725
003-006_T0_COL_LP_5p_N1__AGCCTAAAGGATGGAA-1	12.8986	-0.162857
003-006_T0_COL_LP_5p_N1__CGTCACTCATTGGTAC-1	7.05528	6.87892
003-006_T0_COL_LP_5p_N1__GTGCAGCAGCTAGGCA-1	11.7131	2.40293
003-006_T0_COL_LP_5p_N1__TAAGAGAGTTAGGGTG-1	11.9688	3.48552
003-006_T0_COL_LP_5p_N1__ACAGCTAAGAGTAAGG-1	12.5599	0.992498
003-006_T0_COL_LP_5p_N1__GCAGTTAAGGCCGAAT-1	12.7465	0.204184
003-006_T0_COL_LP_5p_N1__GTGCAGCAGATGGGTC-1	12.1483	3.1545
003-006_T0_COL_LP_5p_N1__TAGTGGTTCGGATGTT-1	6.90524	7.30218
003-006_T0_COL_LP_5p_N1__CTAGCCTTCTTTCCTC-1	12.6629	3.24511
003-006_T0_COL_LP_5p_N1__CTAGCCTGTCGTTGTA-1	12.1064	3.46764
003-006_T0_COL_LP_5p_N1__TCATTTGAGGCATTGG-1	12.1426	2.47688
003-006_T0_COL_LP_5p_N1__CAAGTTGAGTGAAGTT-1	8.25673	6.69971
003-006_T0_COL_LP_5p_N1__CCGTACTCACCTCGTT-1	12.9178	-4.88839
003-006_T0_COL_LP_5p_N1__TGCTGCTCATCCGCGA-1	9.84364	6.06147
003-006_T0_COL_LP_5p_N1__TTGCGTCTCACTGGGC-1	12.9369	-0.117003
003-006_T0_COL_LP_5p_N1__GTGCTTCAGAATCTCC-1	12.8474	-0.097533
003-006_T0_COL_LP_5p_N1__CATTCGCGTGTTCTTT-1	2.84684	0.221233
003-006_T0_COL_LP_5p_N1__CACCAGGCACTGAAGG-1	11.6944	5.51459
003-006_T0_COL_LP_5p_N1__TGGCCAGGTAGTGAAT-1	2.78379	0.401067
003-006_T0_COL_LP_5p_N1__AGCCTAACAAAGGAAG-1	11.7154	4.87486
003-006_T0_COL_LP_5p_N1__AGCTCTCAGCATGGCA-1	12.9757	0.431684
003-006_T0_COL_LP_5p_N1__GGTATTGCAAGTTCTG-1	12.974	-1.28289
003-006_T0_COL_LP_5p_N1__CCTATTACATGCGCAC-1	2.00277	-0.599388
003-006_T0_COL_LP_5p_N1__CACAGTATCAGCATGT-1	12.3094	5.91315
003-006_T0_COL_LP_5p_N1__TCCCGATGTTTGTTGG-1	12.7693	3.66864
003-006_T0_COL_LP_5p_N1__TAGCCGGCAACACCTA-1	12.9779	-0.0042063
003-006_T0_COL_LP_5p_N1__TCAGGTAAGCTCCTTC-1	6.30165	7.79638
003-006_T0_COL_LP_5p_N1__GTGTTAGTCTTGCATT-1	8.52753	6.88054
003-006_T0_COL_LP_5p_N1__TGTTCCGTCGCCTGAG-1	12.971	-0.470932
003-006_T0_COL_LP_5p_N1__GCTCCTAAGATAGTCA-1	12.4183	-1.79742
003-006_T0_COL_LP_5p_N1__CCATGTCCATCGTCGG-1	12.6458	-4.28353
003-006_T0_COL_LP_5p_N1__CTGGTCTTCGCCTGTT-1	6.45124	7.16567
003-006_T0_COL_LP_5p_N1__TTCGGTCGTATAGGGC-1	12.2256	3.17873
003-006_T0_COL_LP_5p_N1__TAGCCGGGTGACCAAG-1	12.927	-0.255723
003-006_T0_COL_LP_5p_N1__GACTACAGTTCCACGG-1	13.0164	-1.58353
003-006_T0_COL_LP_5p_N1__GCACTCTCAAACCCAT-1	12.8994	-1.70924
003-006_T0_COL_LP_5p_N1__TAGGCATGTGCAACGA-1	11.819	3.69281
003-006_T0_COL_LP_5p_N1__CGAGCCACATACTCTT-1	12.2171	3.5068
003-006_T0_COL_LP_5p_N1__ATCCGAACACAGACAG-1	11.9472	3.79486
003-006_T0_COL_LP_5p_N1__CCTATTATCACGCGGT-1	1.84085	-1.08545
003-006_T0_COL_LP_5p_N1__CTCGTACCATTAGGCT-1	12.231	5.66666
003-006_T0_COL_LP_5p_N1__GACTAACCAGGACCCT-1	12.9271	0.222117
003-006_T0_COL_LP_5p_N1__GTCGGGTCACTACAGT-1	12.774	3.74488
003-006_T0_COL_LP_5p_N1__CAGCTAACAGGTCTCG-1	12.7238	3.52923
003-006_T0_COL_LP_5p_N1__TACCTATGTCTAGCCG-1	12.101	3.13761
003-006_T0_COL_LP_5p_N1__CTGCGGAAGGCCATAG-1	12.8124	3.49133
003-006_T0_COL_LP_5p_N1__CAAGAAACAGAGCCAA-1	8.78104	6.64564
003-006_T0_COL_LP_5p_N1__ATAACGCGTGCATCTA-1	11.7823	3.54848
003-006_T0_COL_LP_5p_N1__TGCTACCAGGCGACAT-1	12.7826	0.0262713
003-006_T0_COL_LP_5p_N1__GCAGCCAAGATCTGAA-1	11.2531	4.67236
003-006_T0_COL_LP_5p_N1__CGTGTCTGTTTAGGAA-1	12.9558	-0.109701
003-006_T0_COL_LP_5p_N1__GCATACACATATACCG-1	11.9763	3.38168
003-006_T0_COL_LP_5p_N1__CCAATCCCAATGCCAT-1	12.7973	2.1328
003-006_T0_COL_LP_5p_N1__TGCTACCAGTTACGGG-1	12.78	4.23642
003-006_T0_COL_LP_5p_N1__CTAACTTCACCTCGGA-1	12.8773	2.3245
003-006_T0_COL_LP_5p_N1__GTTTCTAAGAGGTAGA-1	13.1908	-0.0723853
003-006_T0_COL_LP_5p_N1__CGCCAAGAGTACCGGA-1	1.94958	-2.33309
003-006_T0_COL_LP_5p_N1__GTCGTAAGTAAACCTC-1	12.7671	-1.40543
003-006_T0_COL_LP_5p_N1__ACGGGTCTCTGTCTCG-1	12.7363	3.58096
003-006_T0_COL_LP_5p_N1__CGGACACAGATCCTGT-1	12.1387	3.32464
003-006_T0_COL_LP_5p_N1__AAGGTTCTCCCGACTT-1	12.8085	-1.51465
003-006_T0_COL_LP_5p_N1__GGGACCTTCCGCGTTT-1	8.62574	6.67617
003-006_T0_COL_LP_5p_N1__GTCGGGTCAGGCAGTA-1	9.93518	6.02802
003-006_T0_COL_LP_5p_N1__AGCTCTCGTAGTAGTA-1	6.7866	7.06821
003-006_T0_COL_LP_5p_N1__ACATCAGAGTCATCCA-1	10.431	6.40947
003-006_T0_COL_LP_5p_N1__TGGGAAGAGTGATCGG-1	11.7496	3.05084
003-006_T0_COL_LP_5p_N1__GATCGATCAAAGCAAT-1	12.2763	-4.41878
003-006_T0_COL_LP_5p_N1__GTTCTCGAGAAAGTGG-1	12.9093	0.696924
003-006_T0_COL_LP_5p_N1__TTGTAGGCAGTTAACC-1	9.24502	6.26669
003-006_T0_COL_LP_5p_N1__ACCTTTATCAGAAATG-1	11.8982	4.01825
003-006_T0_COL_LP_5p_N1__TACAGTGTCATGTAGC-1	12.891	3.51825
003-006_T0_COL_LP_5p_N1__CGAGCACGTTCAGTAC-1	12.4993	-4.33652
003-006_T0_COL_LP_5p_N1__AGCTCTCAGTTGTCGT-1	12.9906	-0.113131
003-006_T0_COL_LP_5p_N1__GTCTTCGAGTACACCT-1	11.8101	3.47995
003-006_T0_COL_LP_5p_N1__TTGGAACCAGTTCCCT-1	13.135	-4.13485
003-006_T0_COL_LP_5p_N1__CAGCCGATCTTTACAC-1	12.5579	0.0867115
003-006_T0_COL_LP_5p_N1__GATCTAGTCGTTTAGG-1	12.9873	0.445795
003-006_T0_COL_LP_5p_N1__GGCGTGTCAATAGCAA-1	10.4975	6.16935
003-006_T0_COL_LP_5p_N1__TGCGCAGAGCATCATC-1	8.44631	7.23839
003-006_T0_COL_LP_5p_N1__TCGCGTTCATACGCTA-1	12.4718	0.61333
003-006_T0_COL_LP_5p_N1__TCGGGACTCTGGAGCC-1	13.0768	-1.5404
003-006_T0_COL_LP_5p_N1__AGTCTTTGTCACCTAA-1	12.8229	-1.91365
003-006_T0_COL_LP_5p_N1__ACTGTCCGTGGGTATG-1	8.93517	6.42707
003-006_T0_COL_LP_5p_N1__GTACTTTCACGTGAGA-1	12.8248	0.293817
003-006_T0_COL_LP_5p_N1__TCACAAGAGAGTAAGG-1	12.0957	2.6733
003-006_T0_COL_LP_5p_N1__GATCGATTCAGCTTAG-1	13.2545	-3.36083
003-006_T0_COL_LP_5p_N1__GCTGGGTGTAGCGCAA-1	13.2431	-1.5492
003-006_T0_COL_LP_5p_N1__CGTAGGCAGGCGATAC-1	13.0611	-2.01904
003-006_T0_COL_LP_5p_N1__CTCTAATCAGGATCGA-1	12.5972	2.70047
003-006_T0_COL_LP_5p_N1__CTTAGGATCATACGGT-1	12.8907	2.64916
003-006_T0_COL_LP_5p_N1__CCTAAAGGTCTAAAGA-1	13.1291	-1.27491
003-006_T0_COL_LP_5p_N1__CATATGGCAATCCGAT-1	2.60706	-2.72424
003-006_T0_COL_LP_5p_N1__CAACCAAGTACCGAGA-1	12.952	0.517647
003-006_T0_COL_LP_5p_N1__CCTAAAGAGTGTTTGC-1	12.9678	-0.116127
003-006_T0_COL_LP_5p_N1__GGCTCGAAGCGTCAAG-1	11.9393	3.6233
003-006_T0_COL_LP_5p_N1__TTCTACATCTAACCGA-1	12.7097	-2.92878
003-006_T0_COL_LP_5p_N1__ACACCCTGTATATGGA-1	2.56412	0.289648
003-006_T0_COL_LP_5p_N1__CTACACCCAAGAAGAG-1	12.0399	3.72631
003-006_T0_COL_LP_5p_N1__GAACGGACACGACGAA-1	2.05306	-0.284833
003-006_T0_COL_LP_5p_N1__AATCGGTAGTCAAGGC-1	10.9121	6.03624
003-006_T0_COL_LP_5p_N1__ACGATGTCAAATACAG-1	13.2565	-1.09385
003-006_T0_COL_LP_5p_N1__AGTCTTTAGCAGATCG-1	12.2825	-1.94325
003-006_T0_COL_LP_5p_N1__AGATCTGCAAGCCGCT-1	13.0819	-2.38777
003-006_T0_COL_LP_5p_N1__TTCTCAATCGGCGCTA-1	12.4267	-1.79202
003-006_T0_COL_LP_5p_N1__CGCTTCAGTGGCTCCA-1	13.1317	-2.1932
003-006_T0_COL_LP_5p_N1__ACGGCCACAAGTAGTA-1	11.9669	2.9434
003-006_T0_COL_LP_5p_N1__CGTGAGCTCTCCAACC-1	12.9382	-0.434214
003-006_T0_COL_LP_5p_N1__AGACGTTTCGGTGTTA-1	12.4466	0.515479
003-006_T0_COL_LP_5p_N1__CATCCACTCCTCGCAT-1	11.074	3.7056
003-006_T0_COL_LP_5p_N1__TGACTAGAGTTGTAGA-1	6.42162	7.29422
003-006_T0_COL_LP_5p_N1__TCTATTGAGACCTAGG-1	12.7331	2.79821
003-006_T0_COL_LP_5p_N1__ACAGCTAAGTACGTTC-1	1.9101	-1.75102
003-006_T0_COL_LP_5p_N1__CCGTACTAGCTTTGGT-1	12.6905	2.15418
003-006_T0_COL_LP_5p_N1__CTCACACAGTGGGTTG-1	12.7062	3.79805
003-006_T0_COL_LP_5p_N1__GCTGGGTGTAGCTTGT-1	12.0998	5.19136
003-006_T0_COL_LP_5p_N1__TATGCCCCAGGCTCAC-1	12.146	6.02713
003-006_T0_COL_LP_5p_N1__GTACTTTTCGCGATCG-1	15.5204	2.74892
003-006_T0_COL_LP_5p_N1__CATATGGCATCACCCT-1	12.8279	4.01131
003-006_T0_COL_LP_5p_N1__TCAGGATTCTGCGTAA-1	11.2175	3.22418
003-006_T0_COL_LP_5p_N1__CACCTTGAGAGCTATA-1	13.0461	-1.2861
003-006_T0_COL_LP_5p_N1__GTCACAACACGTTGGC-1	13.0024	-0.302297
003-006_T0_COL_LP_5p_N1__CGCTATCCATCAGTCA-1	11.7638	3.94789
003-006_T0_COL_LP_5p_N1__CGATCGGAGTCATGCT-1	12.5501	2.80012
003-006_T0_COL_LP_5p_N1__GAATGAATCACCCGAG-1	1.86951	-2.43357
003-006_T0_COL_LP_5p_N1__ATCCGAACAAACTGCT-1	11.4021	4.47591
003-006_T0_COL_LP_5p_N1__CTCGTACCACGGCTAC-1	9.20215	5.71969
003-006_T0_COL_LP_5p_N1__GTAACTGCATCTGGTA-1	12.5993	0.30855
003-006_T0_COL_LP_5p_N1__CTGGTCTTCACCGGGT-1	12.7615	3.8236
003-006_T0_COL_LP_5p_N1__GTTTCTAAGTGAAGAG-1	12.8042	-0.249283
003-006_T0_COL_LP_5p_N1__CCTTTCTTCCCTCAGT-1	12.7451	-1.52623
003-006_T0_COL_LP_5p_N1__GGCTCGACAAGGACAC-1	12.7764	3.80845
003-006_T0_COL_LP_5p_N1__CGATCGGTCCTGTAGA-1	12.3547	3.17759
003-006_T0_COL_LP_5p_N1__TTTGCGCAGCGTAGTG-1	13.035	-0.502372
003-006_T0_COL_LP_5p_N1__CCTCTGATCGCCGTGA-1	12.9647	-0.485864
003-006_T0_COL_LP_5p_N1__TACCTTATCTAACGGT-1	2.53257	-3.67911
003-006_T0_COL_LP_5p_N1__ACTATCTAGTCGTACT-1	11.828	5.77463
003-006_T0_COL_LP_5p_N1__GATGCTAGTGCCTGCA-1	12.2856	6.48356
003-006_T0_COL_LP_5p_N1__CCTATTAGTGTGACGA-1	13.055	-1.04046
003-006_T0_COL_LP_5p_N1__GTCACGGAGAACTGTA-1	6.74841	7.34432
003-006_T0_COL_LP_5p_N1__CATCCACCACCAACCG-1	6.89715	7.12204
003-006_T0_COL_LP_5p_N1__AGATCTGTCGACCAGC-1	12.946	-0.165417
003-006_T0_COL_LP_5p_N1__GTTCATTTCCTGCTTG-1	1.99072	-2.72635
003-006_T0_COL_LP_5p_N1__TTTGCGCGTATTAGCC-1	11.0179	5.30474
003-006_T0_COL_LP_5p_N1__CTGCTGTTCGGCCGAT-1	13.1518	-2.00443
003-006_T0_COL_LP_5p_N1__CGGGTCAGTCTCTCGT-1	11.8724	3.56685
003-006_T0_COL_LP_5p_N1__TTGGAACCAGATAATG-1	13.1405	0.715595
003-006_T0_COL_LP_5p_N1__AGTCTTTCATAAGACA-1	8.45727	6.6315
003-006_T0_COL_LP_5p_N1__GGGCATCCATTTGCTT-1	6.8294	6.85342
003-006_T0_COL_LP_5p_N1__TAAGTGCAGTACGCGA-1	4.32693	7.66096
003-006_T0_COL_LP_5p_N1__CAGCCGAAGTTCGATC-1	12.8802	-1.73442
003-006_T0_COL_LP_5p_N1__CTTAGGAGTCAGTGGA-1	12.9962	-2.74549
003-006_T0_COL_LP_5p_N1__CGAACATCATTCTTAC-1	7.99587	6.71742
003-006_T0_COL_LP_5p_N1__GGTGTTAGTACCGTAT-1	6.24457	7.33965
003-006_T0_COL_LP_5p_N1__CGATTGACAGACGCAA-1	13.0014	-0.231521
003-006_T0_COL_LP_5p_N1__GACTGCGAGTGTCCCG-1	12.8625	-0.120779
003-006_T0_COL_LP_5p_N1__AAATGCCCAATTCCTT-1	2.32594	-3.61945
003-006_T0_COL_LP_5p_N1__CGCTTCAAGGGTCGAT-1	13.0349	-1.58869
003-006_T0_COL_LP_5p_N1__CGGAGCTCATGAAGTA-1	12.9165	-4.27949
003-006_T0_COL_LP_5p_N1__CCACGGAGTGTAACGG-1	12.8622	0.252205
003-006_T0_COL_LP_5p_N1__GCGCAGTTCAACACAC-1	12.6247	-3.08801
003-006_T0_COL_LP_5p_N1__AGGCCACTCAAGCCTA-1	12.4594	-1.11319
003-006_T0_COL_LP_5p_N1__AGCGGTCGTGGCAAAC-1	11.7537	4.30359
003-006_T0_COL_LP_5p_N1__CATGCCTCAAGAGGCT-1	9.371	6.07261
003-006_T0_COL_LP_5p_N1__CAGTAACCACATTAGC-1	2.58887	-3.34929
003-006_T0_COL_LP_5p_N1__TCTATTGCATTACGAC-1	11.4682	4.83215
003-006_T0_COL_LP_5p_N1__TTCGGTCTCAGTTTGG-1	2.33076	-1.70913
003-006_T0_COL_LP_5p_N1__GCGCAACTCACGGTTA-1	12.1298	-6.44592
003-006_T0_COL_LP_5p_N1__AATCGGTTCCCTGACT-1	12.4841	4.90349
003-006_T0_COL_LP_5p_N1__GATCTAGCAAGCGATG-1	12.8376	0.453826
003-006_T0_COL_LP_5p_N1__GACTAACCAAATTGCC-1	2.2126	-0.629745
003-006_T0_COL_LP_5p_N1__ACGATGTCATGTAAGA-1	6.85306	7.38393
003-006_T0_COL_LP_5p_N1__GTCGGGTTCAACGGGA-1	12.9465	0.104524
003-006_T0_COL_LP_5p_N1__GCAGTTACAGAAGCAC-1	10.1669	5.84804
003-006_T0_COL_LP_5p_N1__GCTCCTAGTAGAGCTG-1	12.7308	0.687615
003-006_T0_COL_LP_5p_N1__GATCGATGTACCCAAT-1	12.7729	3.5926
003-006_T0_COL_LP_5p_N1__GTTCTCGCAAGGTTCT-1	7.54238	7.49506
003-006_T0_COL_LP_5p_N1__GTGCATACAGTGAGTG-1	4.41039	5.59725
003-006_T0_COL_LP_5p_N1__GACAGAGTCCTACAGA-1	12.441	-4.47417
003-006_T0_COL_LP_5p_N1__TCACGAAGTCTTGTCC-1	8.87185	6.36615
003-006_T0_COL_LP_5p_N1__CATTATCCAGGGTACA-1	12.727	2.99501
003-006_T0_COL_LP_5p_N1__GGGCATCCACCTGGTG-1	9.54603	6.16106
003-006_T0_COL_LP_5p_N1__AGCATACTCAGCCTAA-1	12.1351	6.07031
003-006_T0_COL_LP_5p_N1__GGGACCTGTGTTTGTG-1	10.2182	6.20657
003-006_T0_COL_LP_5p_N1__TAAGCGTAGAGGACGG-1	12.1171	-1.06959
003-006_T0_COL_LP_5p_N1__CCAATCCCAATAGCAA-1	1.93044	-2.10077
003-006_T0_COL_LP_5p_N1__GCATACATCACAAACC-1	6.75967	7.17545
003-006_T0_COL_LP_5p_N1__GACAGAGGTTCCGGCA-1	12.7064	3.21249
003-006_T0_COL_LP_5p_N1__GGGATGATCATAGCAC-1	5.14272	7.24954
003-006_T0_COL_LP_5p_N1__TTGGAACAGATACACA-1	2.30931	-3.61477
003-006_T0_COL_LP_5p_N1__CAAGGCCAGTACATGA-1	13.5022	-5.49107
003-006_T0_COL_LP_5p_N1__AATCCAGTCGGTGTCG-1	4.18803	7.44868
003-006_T0_COL_LP_5p_N1__ACGCCAGCAAGTACCT-1	12.083	3.02607
003-006_T0_COL_LP_5p_N1__CACAGTAAGTGAAGTT-1	13.0213	-1.65078
003-006_T0_COL_LP_5p_N1__TGTGGTAGTGTGAAAT-1	6.92378	7.36126
003-006_T0_COL_LP_5p_N1__AGTGGGATCGCATGGC-1	12.9193	0.050158
003-006_T0_COL_LP_5p_N1__TAAGTGCCATTAGGCT-1	12.4026	-6.461
003-006_T0_COL_LP_5p_N1__CGTTAGACAATCTACG-1	12.574	2.48804
003-006_T0_COL_LP_5p_N1__ACCCACTCAACTGCTA-1	12.4527	2.55917
003-006_T0_COL_LP_5p_N1__TGGTTCCAGCAAATCA-1	12.9299	0.931653
003-006_T0_COL_LP_5p_N1__CTTGGCTAGTACGCGA-1	12.1043	-4.16813
003-006_T0_COL_LP_5p_N1__TTGAACGAGAGGTACC-1	12.4415	5.64404
003-006_T0_COL_LP_5p_N1__CCCAATCCAGCTATTG-1	9.28911	6.09651
003-006_T0_COL_LP_5p_N1__CAGGTGCTCAACACGT-1	6.83924	7.54114
003-006_T0_COL_LP_5p_N1__CATGACACACATTCGA-1	2.73077	-1.59732
003-006_T0_COL_LP_5p_N1__TTCTTAGAGAATTGTG-1	12.7935	-4.38197
003-006_T0_COL_LP_5p_N1__ACGCCGAGTCATACTG-1	11.942	3.6831
003-006_T0_COL_LP_5p_N1__ATTATCCAGACATAAC-1	11.7562	4.35337
003-006_T0_COL_LP_5p_N1__GTGCTTCCAAAGCGGT-1	12.958	-0.730778
003-006_T0_COL_LP_5p_N1__GCTGCAGTCGAGGTAG-1	11.2036	5.00976
003-006_T0_COL_LP_5p_N1__CGCGGTAAGGATGTAT-1	12.4931	2.73985
003-006_T0_COL_LP_5p_N1__TGGCGCATCCCTAATT-1	2.10204	-0.305378
003-006_T0_COL_LP_5p_N1__TGCGTGGAGTGATCGG-1	12.4791	-4.36267
003-006_T0_COL_LP_5p_N1__CTAGCCTAGTGTCCAT-1	11.8797	5.16042
003-006_T0_COL_LP_5p_N1__GTGAAGGGTGTAACGG-1	2.55096	-3.65889
003-006_T0_COL_LP_5p_N1__GAACATCGTTGGTGGA-1	12.1999	2.56001
003-006_T0_COL_LP_5p_N1__TGGGAAGGTCCGAGTC-1	12.4762	-0.230659
003-006_T0_COL_LP_5p_N1__TACAGTGCACTAGTAC-1	11.9408	3.6508
003-006_T0_COL_LP_5p_N1__CAGCATATCGAATGGG-1	12.9875	-0.345606
003-006_T0_COL_LP_5p_N1__TTAACTCAGCCAGGAT-1	12.7815	-1.58541
003-006_T0_COL_LP_5p_N1__TACGGATGTCCAGTAT-1	12.8873	0.773885
003-006_T0_COL_LP_5p_N1__CGTAGGCGTGCAACGA-1	12.4054	2.64904
003-006_T0_COL_LP_5p_N1__GACGCGTAGAGTGACC-1	12.6841	2.9934
003-006_T0_COL_LP_5p_N1__CTTCTCTCAGCCTTTC-1	12.5714	-1.53246
003-006_T0_COL_LP_5p_N1__CAGCTAAGTGCTCTTC-1	12.8127	3.37931
003-006_T0_COL_LP_5p_N1__GCGCAACAGCGACGTA-1	12.5255	2.69137
003-006_T0_COL_LP_5p_N1__CCTTCCCGTTCAGCGC-1	9.60566	6.22372
003-006_T0_COL_LP_5p_N1__GGAGCAAAGAGTCGGT-1	12.8058	2.71701
003-006_T0_COL_LP_5p_N1__TGGCCAGGTCTACCTC-1	13.5941	0.732654
003-006_T0_COL_LP_5p_N1__TAGTTGGTCAACACGT-1	11.8415	4.43504
003-006_T0_COL_LP_5p_N1__CGCGGTAGTTCAGGCC-1	13.1203	-3.96534
003-006_T0_COL_LP_5p_N1__CTTCTCTGTTGTCTTT-1	0.654233	-1.69097
003-006_T0_COL_LP_5p_N1__GCAAACTTCAACGGCC-1	11.6942	3.50224
003-006_T0_COL_LP_5p_N1__ATCTGCCGTGCACTTA-1	12.8297	0.0876164
003-006_T0_COL_LP_5p_N1__GGAACTTGTCTCCCTA-1	13.0675	0.495545
003-006_T0_COL_LP_5p_N1__TGGCCAGTCGCGTTTC-1	13.2273	-4.01902
003-006_T0_COL_LP_5p_N1__CTGTGCTCACACTGCG-1	13.0476	2.39996
003-006_T0_COL_LP_5p_N1__TTGACTTGTGTGAATA-1	1.61712	-3.68233
003-006_T0_COL_LP_5p_N1__GCGCGATCAAGGACAC-1	12.8192	-1.47083
003-006_T0_COL_LP_5p_N1__GGGATGAAGAATGTGT-1	12.7124	-4.35876
003-006_T0_COL_LP_5p_N1__TACGGTAGTGTGGCTC-1	12.7204	-1.21641
003-006_T0_COL_LP_5p_N1__AGGGTGAAGCGATAGC-1	12.2811	2.83385
003-006_T0_COL_LP_5p_N1__GCATACAAGAGACTAT-1	1.88944	-1.66797
003-006_T0_COL_LP_5p_N1__GGTGTTACACGCCAGT-1	12.7433	2.07323
003-006_T0_COL_LP_5p_N1__CCGTACTTCTTCCTTC-1	12.0821	3.83058
003-006_T0_COL_LP_5p_N1__AGACGTTTCAGTCCCT-1	12.1564	-4.71277
003-006_T0_COL_LP_5p_N1__ACTTACTAGCCAGTAG-1	1.849	-3.8366
003-006_T0_COL_LP_5p_N1__CCTACACCACCTGGTG-1	11.7172	6.19316
003-006_T0_COL_LP_5p_N1__TGAGGGACATACGCTA-1	12.9198	-0.505111
003-006_T0_COL_LP_5p_N1__AACCGCGGTCGCATAT-1	12.4983	5.69625
003-006_T0_COL_LP_5p_N1__GCGGGTTTCGCAGGCT-1	7.27083	8.2331
003-006_T0_COL_LP_5p_N1__TCGGTAAGTACTTAGC-1	12.9482	2.70431
003-006_T0_COL_LP_5p_N1__TCAACGATCTTACCTA-1	13.1688	-1.95438
003-006_T0_COL_LP_5p_N1__CACAAACCATTCACTT-1	2.61435	-4.08397
003-006_T0_COL_LP_5p_N1__AGTAGTCAGGCTCATT-1	12.9835	-0.581189
003-006_T0_COL_LP_5p_N1__TGAGCATCAGGACCCT-1	8.98365	5.67536
003-006_T0_COL_LP_5p_N1__CTCGAGGAGTGGGTTG-1	12.9969	-2.45729
003-006_T0_COL_LP_5p_N1__CTCACACTCGGCCGAT-1	1.50216	-1.78558
003-006_T0_COL_LP_5p_N1__AACGTTGGTGGTCTCG-1	13.1814	-2.92725
003-006_T0_COL_LP_5p_N1__CATTATCGTATGCTTG-1	12.713	-0.565181
003-006_T0_COL_LP_5p_N1__CCTCTGACACGGTGTC-1	13.0286	-1.18152
003-006_T0_COL_LP_5p_N1__GACAGAGCACGCCAGT-1	9.94188	5.94369
003-006_T0_COL_LP_5p_N1__AGCAGCCGTGATAAGT-1	9.48406	6.12301
003-006_T0_COL_LP_5p_N1__GTGTTAGCAAGTCATC-1	12.8079	3.49077
003-006_T0_COL_LP_5p_N1__AATCGGTCACTCGACG-1	11.9126	3.74728
003-006_T0_COL_LP_5p_N1__GACTGCGCAACACGCC-1	12.7242	2.67585
003-006_T0_COL_LP_5p_N1__AGGTCCGAGGAGTAGA-1	12.9904	-4.19236
003-006_T0_COL_LP_5p_N1__ACGTCAAGTGCCTGTG-1	13.3965	2.00742
003-006_T0_COL_LP_5p_N1__ACGAGGAGTACCGAGA-1	11.7058	4.47171
003-006_T0_COL_LP_5p_N1__ACGGGTCCAAACCCAT-1	13.0598	0.513026
003-006_T0_COL_LP_5p_N1__ATCTACTGTCCTAGCG-1	12.9969	-1.46469
003-006_T0_COL_LP_5p_N1__ACACCCTGTGCACGAA-1	12.0485	-5.27168
003-006_T0_COL_LP_5p_N1__CTTACCGGTATATGGA-1	12.3483	0.141823
003-006_T0_COL_LP_5p_N1__ACGGAGAAGGCCCTCA-1	9.33243	5.90927
003-006_T0_COL_LP_5p_N1__CGATGTAGTCGCATAT-1	12.8313	1.74837
003-006_T0_COL_LP_5p_N1__GGGAGATTCCCATTTA-1	11.9771	1.31904
003-006_T0_COL_LP_5p_N1__CTGAAACTCGGCATCG-1	13.151	-2.43732
003-006_T0_COL_LP_5p_N1__TGCCAAACAGACGTAG-1	12.5864	2.72019
003-006_T0_COL_LP_5p_N1__CTCTGGTAGCCAGGAT-1	11.1547	3.63713
003-006_T0_COL_LP_5p_N1__ACACCGGAGCTCTCGG-1	13.012	-2.00672
003-006_T0_COL_LP_5p_N1__TTTGTCAGTAGCACGA-1	11.74	6.02955
003-006_T0_COL_LP_5p_N1__GGGATGAAGGACACCA-1	13.1848	-1.24013
003-006_T0_COL_LP_5p_N1__CGCCAAGGTATCGCAT-1	12.4299	-6.53641
003-006_T0_COL_LP_5p_N1__CCACGGATCGGAAACG-1	12.1575	-1.80268
003-006_T0_COL_LP_5p_N1__CGCTGGAGTTCCACGG-1	13.1607	0.368166
003-006_T0_COL_LP_5p_N1__GTCACGGGTGGAAAGA-1	12.9635	-0.116458
003-006_T0_COL_LP_5p_N1__TTATGCTTCGGAAACG-1	12.6456	-2.95057
003-006_T0_COL_LP_5p_N1__CTCTGGTTCTCGGACG-1	13.2885	-2.03466
003-006_T0_COL_LP_5p_N1__TGACTTTCATCTCCCA-1	13.1908	-1.84599
003-006_T0_COL_LP_5p_N1__CGTCAGGTCAATCACG-1	12.943	-0.609582
003-006_T0_COL_LP_5p_N1__TGAGCCGAGCATGGCA-1	6.12499	7.5658
003-006_T0_COL_LP_5p_N1__CGAACATCATGCCCGA-1	6.63096	7.04162
003-006_T0_COL_LP_5p_N1__AGACGTTGTAGAGTGC-1	12.8516	-1.77406
003-006_T0_COL_LP_5p_N1__CCTAAAGTCGTTACAG-1	12.3506	2.55113
003-006_T0_COL_LP_5p_N1__AAAGATGAGAAACGAG-1	11.8736	3.99086
003-006_T0_COL_LP_5p_N1__CTTCTCTAGGTCATCT-1	10.3886	6.15674
003-006_T0_COL_LP_5p_N1__GCGCCAAGTAGAGTGC-1	13.2588	-4.27797
003-006_T0_COL_LP_5p_N1__TTTGTCAAGTCCTCCT-1	12.8484	4.22283
003-006_T0_COL_LP_5p_N1__CCTTACGAGGTCGGAT-1	11.8582	4.10655
003-006_T0_COL_LP_5p_N1__TGGTTAGGTGAAATCA-1	11.1046	10.8418
003-006_T0_COL_LP_5p_N1__CAGGTGCAGAGGTTGC-1	12.2111	1.41629
003-006_T0_COL_LP_5p_N1__CGGCTAGCATAGACTC-1	12.0684	5.1282
003-006_T0_COL_LP_5p_N1__TGAGCATTCTAACTCT-1	6.85896	7.41133
003-006_T0_COL_LP_5p_N1__GTCGGGTTCACATACG-1	12.3115	4.52076
003-006_T0_COL_LP_5p_N1__AGAGCGATCTTCGGTC-1	7.3771	7.71404
003-006_T0_COL_LP_5p_N1__TCCCGATAGAGATGAG-1	12.4785	-1.47358
003-006_T0_COL_LP_5p_N1__GCACTCTAGTTAACGA-1	2.33174	-0.373416
003-006_T0_COL_LP_5p_N1__CGGACGTTCGATGAGG-1	7.10312	7.08599
003-006_T0_COL_LP_5p_N1__GGTGCGTGTCTCCACT-1	13.1302	-2.49021
003-006_T0_COL_LP_5p_N1__GTAGTCAAGGGTCGAT-1	12.7101	-0.829099
003-006_T0_COL_LP_5p_N1__GGGAATGAGTACGCGA-1	6.60567	7.0544
003-006_T0_COL_LP_5p_N1__CGAATGTGTGTCAATC-1	6.84404	7.68438
003-006_T0_COL_LP_5p_N1__GATCTAGGTTCTGGTA-1	12.8209	-4.44631
003-006_T0_COL_LP_5p_N1__GACGTGCCATCACCCT-1	1.54284	-0.843047
003-006_T0_COL_LP_5p_N1__CAACCTCGTGCCTGCA-1	13.1613	-2.36798
003-006_T0_COL_LP_5p_N1__GAGGTGACATGCAACT-1	12.8596	-0.00290133
003-006_T0_COL_LP_5p_N1__TCATTACGTAGGCTGA-1	8.32673	7.22035
003-006_T0_COL_LP_5p_N1__GAGTCCGTCACTTCAT-1	12.8123	-0.831763
003-006_T0_COL_LP_5p_N1__GGCGACTGTCTCAACA-1	11.9714	2.98717
003-006_T0_COL_LP_5p_N1__CTCGGGATCTTACCGC-1	9.45814	6.5881
003-006_T0_COL_LP_5p_N1__GTCTTCGCAATGAATG-1	2.71055	0.348466
003-006_T0_COL_LP_5p_N1__CTGATAGTCGAATGGG-1	13.07	-2.15598
003-006_T0_COL_LP_5p_N1__CATCAGAGTTCGGGCT-1	12.6349	1.19959
003-006_T0_COL_LP_5p_N1__CTCGGAGGTGTAAGTA-1	12.7683	-0.319134
003-006_T0_COL_LP_5p_N1__TCTTCGGGTCCGTGAC-1	12.977	-4.37408
003-006_T0_COL_LP_5p_N1__CACCAGGTCAGGATCT-1	12.5369	-3.94546
003-006_T0_COL_LP_5p_N1__ATGAGGGTCAGAGCTT-1	11.866	2.90241
003-006_T0_COL_LP_5p_N1__CTCTAATTCAGCGACC-1	8.41741	6.65446
003-006_T0_COL_LP_5p_N1__CTACCCAAGTCCTCCT-1	7.24464	7.23293
003-006_T0_COL_LP_5p_N1__ACGTCAAGTCTGGAGA-1	2.15392	-3.66822
003-006_T0_COL_LP_5p_N1__GGCAATTAGATGCCAG-1	7.29194	7.52121
003-006_T0_COL_LP_5p_N1__ACTGAGTGTATTCTCT-1	12.2225	-6.39219
003-006_T0_COL_LP_5p_N1__AGCAGCCCAAGTCTAC-1	13.114	-3.54015
003-006_T0_COL_LP_5p_N1__CGTGTAAAGGTGGGTT-1	12.9693	-0.248459
003-006_T0_COL_LP_5p_N1__CTTACCGTCAGAAATG-1	12.4073	0.775007
003-006_T0_COL_LP_5p_N1__TTAGGACTCTTGACGA-1	13.5096	-7.12321
003-006_T0_COL_LP_5p_N1__GTCGTAATCTAACTGG-1	13.0594	-2.05972
003-006_T0_COL_LP_5p_N1__GAACATCAGGCGTACA-1	12.9895	-2.59954
003-006_T0_COL_LP_5p_N1__GGACAGACAGGCTCAC-1	13.1211	-1.9558
003-006_T0_COL_LP_5p_N1__GGACGTCTCGCATGGC-1	12.8852	0.0203318
003-006_T0_COL_LP_5p_N1__GGGCATCGTCATGCCG-1	13.1533	-4.00892
003-006_T0_COL_LP_5p_N1__AGAGCTTTCGTAGGAG-1	7.50594	6.99247
003-006_T0_COL_LP_5p_N1__AAGGCAGGTTCTGAAC-1	6.80134	7.02699
003-006_T0_COL_LP_5p_N1__CTGCGGATCTTCGGTC-1	9.49244	5.83924
003-006_T0_COL_LP_5p_N1__CGAGCACCAGAGTGTG-1	12.303	-1.79391
003-006_T0_COL_LP_5p_N1__GTATCTTCACTTCTGC-1	12.4104	4.21777
003-006_T0_COL_LP_5p_N1__GGAAAGCGTACATCCA-1	8.76491	6.02815
003-006_T0_COL_LP_5p_N1__GTAACGTAGTTACGGG-1	12.8965	-0.98278
003-006_T0_COL_LP_5p_N1__TTCCCAGAGGCTCAGA-1	13.0025	0.557208
003-006_T0_COL_LP_5p_N1__CTGATAGGTCTCCCTA-1	8.38198	7.02614
003-006_T0_COL_LP_5p_N1__CTAGAGTGTATTCTCT-1	6.53038	7.50762
003-006_T0_COL_LP_5p_N1__TTTCCTCAGTATGACA-1	12.5784	-5.75828
003-006_T0_COL_LP_5p_N1__CGTCTACGTGTTGAGG-1	12.5324	0.692851
003-006_T0_COL_LP_5p_N1__AGAATAGCATCACCCT-1	6.60719	7.59353
003-006_T0_COL_LP_5p_N1__GATCGATCAACGATGG-1	12.6942	2.70249
003-006_T0_COL_LP_5p_N1__CGCCAAGAGGGCATGT-1	6.44052	7.87559
003-006_T0_COL_LP_5p_N1__TAAGCGTTCGCAGGCT-1	11.5608	3.9632
003-006_T0_COL_LP_5p_N1__GTTACAGCAAGAGTCG-1	6.81107	7.27473
003-006_T0_COL_LP_5p_N1__CCACCTATCTGTGCAA-1	13.1331	-4.42179
003-006_T0_COL_LP_5p_N1__GAATAAGTCCGTCAAA-1	12.9113	-1.40152
003-006_T0_COL_LP_5p_N1__AGCAGCCAGTGGAGAA-1	13.0741	-1.64754
003-006_T0_COL_LP_5p_N1__TTGCGTCCAGCAGTTT-1	12.2213	5.70394
003-006_T0_COL_LP_5p_N1__CTAACTTGTATCGCAT-1	13.1986	-1.67569
003-006_T0_COL_LP_5p_N1__CCATGTCAGGTGACCA-1	8.68901	6.63314
003-006_T0_COL_LP_5p_N1__CCTCAGTCAGGTCTCG-1	1.79299	-1.828
003-006_T0_COL_LP_5p_N1__GGAGCAAGTATTACCG-1	13.0754	-2.53085
003-006_T0_COL_LP_5p_N1__TCAGGTAGTCAAAGCG-1	6.76759	7.63698
003-006_T0_COL_LP_5p_N1__AGAGTGGAGAAACGCC-1	1.80748	-1.10398
003-006_T0_COL_LP_5p_N1__CATGCCTTCACCACCT-1	12.9285	-2.42538
003-006_T0_COL_LP_5p_N1__GAAGCAGAGGACATTA-1	12.0139	3.62424
003-006_T0_COL_LP_5p_N1__ACTATCTCAGATGAGC-1	12.9199	2.62757
003-006_T0_COL_LP_5p_N1__GTGGGTCTCGGTGTCG-1	11.6519	-7.69107
003-006_T0_COL_LP_5p_N1__GCAGTTATCAGCACAT-1	14.3387	-5.11737
003-006_T0_COL_LP_5p_N1__GGATGTTAGTGGTAAT-1	1.81483	-1.53967
003-006_T0_COL_LP_5p_N1__ATGCGATAGTGTTGAA-1	12.2232	-6.49333
003-006_T0_COL_LP_5p_N1__CTAGAGTTCCACGTGG-1	12.576	-4.49919
003-006_T0_COL_LP_5p_N1__CCTCAGTGTAGTAGTA-1	12.4844	2.64741
003-006_T0_COL_LP_5p_N1__TTCGAAGTCTACGAGT-1	6.86476	7.23497
003-006_T0_COL_LP_5p_N1__GGAACTTGTTACGCGC-1	13.0556	-0.442774
003-006_T0_COL_LP_5p_N1__CAAGAAAGTAAAGGAG-1	11.9457	3.84565
003-006_T0_COL_LP_5p_N1__ATAAGAGCAGTAAGAT-1	12.9924	1.066
003-006_T0_COL_LP_5p_N1__GGCAATTAGCTCAACT-1	6.62179	8.47313
003-006_T0_COL_LP_5p_N1__GGTGTTACAAAGTGCG-1	12.7905	-0.263304
003-006_T0_COL_LP_5p_N1__GGCTGGTCAATGGAAT-1	12.9514	-1.64526
003-006_T0_COL_LP_5p_N1__GTCTTCGCATGGTCTA-1	12.041	3.55794
003-006_T0_COL_LP_5p_N1__TTTACTGGTCCTAGCG-1	12.5476	-5.87874
003-006_T0_COL_LP_5p_N1__AACTCCCCACTTCGAA-1	12.9783	-0.527952
003-006_T0_COL_LP_5p_N1__GCATGCGCAGCCAGAA-1	12.8188	-4.98604
003-006_T0_COL_LP_5p_N1__CATCGAATCGCGGATC-1	12.4271	11.7589
003-006_T0_COL_LP_5p_N1__CCGTACTAGGGATCTG-1	12.5392	2.74405
003-006_T0_COL_LP_5p_N1__CTCGTCAAGTTGAGTA-1	12.9583	1.61206
003-006_T0_COL_LP_5p_N1__ACTGATGAGGCAATTA-1	7.32713	7.11506
003-006_T0_COL_LP_5p_N1__ATCTGCCGTCGGATCC-1	11.9607	10.2016
003-006_T0_COL_LP_5p_N1__GTGCTTCTCATGTAGC-1	11.8409	5.22311
003-006_T0_COL_LP_5p_N1__CAGAATCGTGAAAGAG-1	12.8422	-3.4329
003-006_T0_COL_LP_5p_N1__AGAGTGGAGATCCCGC-1	6.2807	8.11714
003-006_T0_COL_LP_5p_N1__TCTATTGAGACAAGCC-1	5.66924	8.14792
003-006_T0_COL_LP_5p_N1__TGATTTCTCGTTACAG-1	12.2998	-6.44179
003-006_T0_COL_LP_5p_N1__ACGGGCTAGCGCCTTG-1	6.09473	8.21528
003-006_T0_COL_LP_5p_N1__TGTGGTATCTGAAAGA-1	13.2865	-1.05323
003-006_T0_COL_LP_5p_N1__GATCGTACACCGAATT-1	10.5265	-7.83382
003-006_T0_COL_LP_5p_N1__GAACCTAGTCTTGCGG-1	12.6273	2.25786
003-006_T0_COL_LP_5p_N1__GTCCTCAAGCTAAACA-1	13.0674	-3.23608
003-006_T0_COL_LP_5p_N1__GTGCGGTGTGAGGCTA-1	10.6321	6.22051
003-006_T0_COL_LP_5p_N1__GAACCTAAGATATGGT-1	11.7131	4.54137
003-006_T0_COL_LP_5p_N1__ACACTGATCTTTAGTC-1	11.6563	5.80058
003-006_T0_COL_LP_5p_N1__GCATGATCAGCGTCCA-1	10.4539	6.19731
003-006_T0_COL_LP_5p_N1__CCACTACCACAACGCC-1	11.9799	2.67178
003-006_T0_COL_LP_5p_N1__TCAGATGGTTCCACTC-1	6.90456	7.35734
003-006_T0_COL_LP_5p_N1__AGCAGCCAGATCGGGT-1	6.23526	8.08146
003-006_T0_COL_LP_5p_N1__CAAGTTGCACCGCTAG-1	6.87804	7.04949
003-006_T0_COL_LP_5p_N1__GAGTCCGGTAATTGGA-1	6.71752	7.63177
003-006_T0_COL_LP_5p_N1__GGATGTTGTATGAATG-1	12.33	-0.776223
003-006_T0_COL_LP_5p_N1__CCTATTAAGGGCTTCC-1	8.62766	6.4902
003-006_T0_COL_LP_5p_N1__CTAACTTCAAGGTGTG-1	12.9467	-4.91229
003-006_T0_COL_LP_5p_N1__CGAGAAGGTACTTAGC-1	7.06197	7.69888
003-006_T0_COL_LP_5p_N1__CAGTAACAGCCCGAAA-1	12.3788	2.62046
003-006_T0_COL_LP_5p_N1__CACACAATCTTGCATT-1	10.7212	6.20238
003-006_T0_COL_LP_5p_N1__ATTGGACCAATGTAAG-1	7.14472	7.58403
003-006_T0_COL_LP_5p_N1__TTTACTGCAGCTTCGG-1	12.302	-0.289545
003-006_T0_COL_LP_5p_N1__GGACAGAGTACCGGCT-1	6.22196	7.71678
003-006_T0_COL_LP_5p_N1__ACTGAGTAGGGTATCG-1	13.1577	-2.17702
003-006_T0_COL_LP_5p_N1__CTCTGGTCACATGTGT-1	11.6603	3.7929
003-006_T0_COL_LP_5p_N1__CCTCTGATCTAACGGT-1	12.9156	1.77333
003-006_T0_COL_LP_5p_N1__CGCGGTATCAGCTCGG-1	8.71282	6.81816
003-006_T0_COL_LP_5p_N1__ACGCCAGAGGCGTACA-1	1.76236	-1.90072
003-006_T0_COL_LP_5p_N1__CTAAGACTCCATTCTA-1	12.8462	-0.250699
003-006_T0_COL_LP_5p_N1__ACTGATGTCTCGTTTA-1	12.544	5.79358
003-006_T0_COL_LP_5p_N1__ACGAGCCTCCACGACG-1	12.9893	-4.02136
003-006_T0_COL_LP_5p_N1__CTCACACGTTTCCACC-1	10.3094	6.14396
003-006_T0_COL_LP_5p_N1__GGTGAAGCACTTCTGC-1	9.48272	6.13652
003-006_T0_COL_LP_5p_N1__CGTCCATTCAGGCGAA-1	6.61992	6.73068
003-006_T0_COL_LP_5p_N1__CACAGTATCAACACTG-1	12.8463	-4.99021
003-006_T0_COL_LP_5p_N1__TCAGATGAGTTGAGAT-1	6.96838	7.878
003-006_T0_COL_LP_5p_N1__GTTCGGGGTAGCGATG-1	11.2136	2.93576
003-006_T0_COL_LP_5p_N1__GTACTCCTCAACACAC-1	11.7137	4.88189
003-006_T0_COL_LP_5p_N1__TCGCGAGTCACCGGGT-1	7.30942	7.41501
003-006_T0_COL_LP_5p_N1__CTCTACGTCATCTGTT-1	13.2034	-1.88336
003-006_T0_COL_LP_5p_N1__CTCCTAGTCGTTACAG-1	11.6645	3.86436
003-006_T0_COL_LP_5p_N1__TGAGGGAGTACTCAAC-1	13.0036	-3.40975
003-006_T0_COL_LP_5p_N1__GAACGGATCTCGGACG-1	12.2791	2.81954
003-006_T0_COL_LP_5p_N1__CGTTGGGGTCTTCAAG-1	13.073	-5.15874
003-006_T0_COL_LP_5p_N1__CATCGGGAGTACGCCC-1	13.0331	0.021255
003-006_T0_COL_LP_5p_N1__CCTTCGATCAGTCAGT-1	12.8965	-1.58229
003-006_T0_COL_LP_5p_N1__CGAGAAGGTCGCATAT-1	13.2242	-1.79096
003-006_T0_COL_LP_5p_N1__AGGTCATTCTTCGAGA-1	12.6952	2.79393
003-006_T0_COL_LP_5p_N1__AGGCCACTCGGTGTCG-1	12.6767	-1.55141
003-006_T0_COL_LP_5p_N1__CGGAGTCTCCGTCAAA-1	12.9076	-0.232878
003-006_T0_COL_LP_5p_N1__CAGCATATCAATCTCT-1	3.96894	5.48424
003-006_T0_COL_LP_5p_N1__CGGTTAAGTAACGTTC-1	12.5729	-4.21217
003-006_T0_COL_LP_5p_N1__TACTCGCAGAGACTTA-1	12.3001	-1.67259
003-006_T0_COL_LP_5p_N1__GATGCTACACAGACTT-1	12.7389	-5.06976
003-006_T0_COL_LP_5p_N1__ACCCACTGTCGTTGTA-1	13.1225	-1.13223
003-006_T0_COL_LP_5p_N1__TCAACGAAGGAGTAGA-1	7.6331	7.80948
003-006_T0_COL_LP_5p_N1__GACTACAGTGTCTGAT-1	12.6548	-1.44866
003-006_T0_COL_LP_5p_N1__GCACATAGTTTAAGCC-1	12.2353	2.57567
003-006_T0_COL_LP_5p_N1__ATGTGTGGTCGAGTTT-1	12.8884	-2.40994
003-006_T0_COL_LP_5p_N1__TGCGCAGGTTAAGTAG-1	5.83567	7.57926
003-006_T0_COL_LP_5p_N1__CGGACGTAGATAGTCA-1	13.2284	-4.53654
003-006_T0_COL_LP_5p_N1__CCGTGGAAGTGCTGCC-1	12.0809	3.56551
003-006_T0_COL_LP_5p_N1__GTCCTCATCTTGACGA-1	12.5808	-1.57046
003-006_T0_COL_LP_5p_N1__ACACCAAAGTCCGGTC-1	6.93193	7.47366
003-006_T0_COL_LP_5p_N1__AACTCCCCATGAGCGA-1	10.605	5.42577
003-006_T0_COL_LP_5p_N1__TCCCGATAGAACTCGG-1	6.944	7.23357
003-006_T0_COL_LP_5p_N1__CGAACATAGGGAAACA-1	12.7345	-4.48443
003-006_T0_COL_LP_5p_N1__CTGCTGTAGTGTACCT-1	11.909	-6.08641
003-006_T0_COL_LP_5p_N1__TTCGGTCGTACAGTTC-1	12.6707	2.73941
003-006_T0_COL_LP_5p_N1__CCGTGGACACATTTCT-1	3.95067	6.03238
003-006_T0_COL_LP_5p_N1__AACTCAGGTAAGGGAA-1	12.941	-1.8521
003-006_T0_COL_LP_5p_N1__GACACGCGTTAAGACA-1	12.7253	-1.3437
003-006_T0_COL_LP_5p_N1__CAGCAGCCAGGTTTCA-1	1.7543	-1.69081
003-006_T0_COL_LP_5p_N1__TCAGGTAAGTGTCCAT-1	6.98899	7.59329
003-006_T0_COL_LP_5p_N1__TCTCATATCACCCGAG-1	10.6747	6.14523
003-006_T0_COL_LP_5p_N1__CACTCCAGTCGCTTTC-1	13.2114	-4.26114
003-006_T0_COL_LP_5p_N1__CTGCCTACATCGATGT-1	10.8101	4.79229
003-006_T0_COL_LP_5p_N1__CATCAAGTCCGTCAAA-1	13.0741	-0.652697
003-006_T0_COL_LP_5p_N1__CGCTTCAAGTTGAGAT-1	7.11473	7.4491
003-006_T0_COL_LP_5p_N1__CGAGCACCACTTCTGC-1	6.5321	7.56136
003-006_T0_COL_LP_5p_N1__GTGTTAGCAGACGCAA-1	5.85444	6.55201
003-006_T0_COL_LP_5p_N1__CTCATTAAGAGCTGGT-1	1.65133	-1.39134
003-006_T0_COL_LP_5p_N1__GAAGCAGCAAGCGTAG-1	8.52641	6.4292
003-006_T0_COL_LP_5p_N1__TGACAACAGAGCTTCT-1	6.93926	7.0847
003-006_T0_COL_LP_5p_N1__ATCCACCGTTTGTTGG-1	11.999	4.98343
003-006_T0_COL_LP_5p_N1__GACTACAGTTGAACTC-1	12.6583	-5.51459
003-006_T0_COL_LP_5p_N1__TGGACGCCACCAGGTC-1	7.70122	7.04566
003-006_T0_COL_LP_5p_N1__TACTTACTCTGCTGTC-1	13.014	-2.34917
003-006_T0_COL_LP_5p_N1__GTCTCGTCATTGGTAC-1	6.19104	7.98052
003-006_T0_COL_LP_5p_N1__CTAGTGACATGGTAGG-1	11.9901	3.99943
003-006_T0_COL_LP_5p_N1__CGGAGTCTCCGTTGCT-1	6.4425	7.16939
003-006_T0_COL_LP_5p_N1__GAACGGAAGGGATGGG-1	12.8664	0.243851
003-006_T0_COL_LP_5p_N1__ACACCAACAGCGTTCG-1	4.21836	7.24393
003-006_T0_COL_LP_5p_N1__CACACAAAGTGAAGAG-1	12.3792	-4.62291
003-006_T0_COL_LP_5p_N1__CTGCTGTAGTTGAGTA-1	13.3618	-1.76725
003-006_T0_COL_LP_5p_N1__AGAGTGGGTTTGGGCC-1	13.525	-4.39958
003-006_T0_COL_LP_5p_N1__CGATTGAGTCCAGTAT-1	7.04446	7.5224
003-006_T0_COL_LP_5p_N1__CATGGCGGTACTCTCC-1	12.7335	2.6887
003-006_T0_COL_LP_5p_N1__AACTCTTCACACCGCA-1	12.913	0.749039
003-006_T0_COL_LP_5p_N1__AAAGATGAGGGTTTCT-1	12.9751	-1.11926
003-006_T0_COL_LP_5p_N1__ACTTACTAGATCCGAG-1	13.1458	-1.61249
003-006_T0_COL_LP_5p_N1__GTGTTAGGTGCGAAAC-1	13.2579	2.15735
003-006_T0_COL_LP_5p_N1__CGTCTACAGGAGTACC-1	12.9972	-5.20449
003-006_T0_COL_LP_5p_N1__AACTTTCCATAGTAAG-1	13.1197	-1.03297
003-006_T0_COL_LP_5p_N1__CCTAAAGAGACCGGAT-1	12.8496	-0.954278
003-006_T0_COL_LP_5p_N1__GGGTTGCTCCTGTAGA-1	11.9876	-4.79023
003-006_T0_COL_LP_5p_N1__CTACATTAGATGCGAC-1	9.18237	6.16593
003-006_T0_COL_LP_5p_N1__GGACATTTCTGCGGCA-1	5.91985	8.1462
003-006_T0_COL_LP_5p_N1__CCTTACGGTACATCCA-1	13.0855	-1.27567
003-006_T0_COL_LP_5p_N1__GTAACGTGTCCTCCAT-1	12.3507	-5.32171
003-006_T0_COL_LP_5p_N1__TTAACTCAGATGGCGT-1	12.8806	-1.21729
003-006_T0_COL_LP_5p_N1__GTCCTCACATTGGCGC-1	12.6818	-5.12115
003-006_T0_COL_LP_5p_N1__AAGCCGCTCACAGGCC-1	13.1397	-2.62507
003-006_T0_COL_LP_5p_N1__CTTGGCTCAACACGCC-1	12.8516	2.41564
003-006_T0_COL_LP_5p_N1__TCGAGGCAGCTGCGAA-1	12.9728	-0.87805
003-006_T0_COL_LP_5p_N1__CGATTGACAGTAGAGC-1	6.31341	8.09325
003-006_T0_COL_LP_5p_N1__AAACCTGAGCGTTGCC-1	12.953	-0.93866
003-006_T0_COL_LP_5p_N1__TTGGCAATCACCCGAG-1	12.9878	-1.32487
003-006_T0_COL_LP_5p_N1__CGTCACTAGAATGTGT-1	13.0193	-2.96176
003-006_T0_COL_LP_5p_N1__AGGCCACGTAAAGTCA-1	6.70925	8.72236
003-006_T0_COL_LP_5p_N1__AGCTTGAAGTTCGCAT-1	9.22826	6.51455
003-006_T0_COL_LP_5p_N1__GGGATGATCTTGCCGT-1	12.8703	0.34647
003-006_T0_COL_LP_5p_N1__GCTGCTTGTTAAGTAG-1	12.9009	0.527564
003-006_T0_COL_LP_5p_N1__CCACCTAGTTCAGACT-1	13.0408	-1.47666
003-006_T0_COL_LP_5p_N1__GTCACGGCAGCCACCA-1	11.8138	11.4555
003-006_T0_COL_LP_5p_N1__TACTTGTTCAACACAC-1	1.18277	-0.76397
003-006_T0_COL_LP_5p_N1__GACGCGTCAAGCGAGT-1	13.2734	-4.37048
003-006_T0_COL_LP_5p_N1__GATTCAGAGTTGAGTA-1	13.1066	-1.57204
003-006_T0_COL_LP_5p_N1__TCGCGAGGTAGAGCTG-1	12.6627	-1.5329
003-006_T0_COL_LP_5p_N1__GTGAAGGGTCTCTTAT-1	6.75966	7.78335
003-006_T0_COL_LP_5p_N1__CGGACACGTCGAATCT-1	12.9539	0.23809
003-006_T0_COL_LP_5p_N1__GCCTCTATCGGTTAAC-1	13.0458	-1.3849
003-006_T0_COL_LP_5p_N1__CAGAGAGCATTGAGCT-1	7.55107	7.74948
003-006_T0_COL_LP_5p_N1__AGGCCACAGCTGATAA-1	12.9004	0.515302
003-006_T0_COL_LP_5p_N1__ACGGAGATCTTAGAGC-1	12.1265	3.53801
003-006_T0_COL_LP_5p_N1__TTGCCGTGTACCAGTT-1	6.77742	7.27355
003-006_T0_COL_LP_5p_N1__CTCGGAGGTCGTCTTC-1	12.9401	-4.39223
003-006_T0_COL_LP_5p_N1__GTGTTAGGTTAAGACA-1	5.65318	8.7742
003-006_T0_COL_LP_5p_N1__GGACATTCAGCTGTAT-1	12.4296	-1.40444
003-006_T0_COL_LP_5p_N1__GTCATTTAGCGATCCC-1	13.3451	-0.552422
003-006_T0_COL_LP_5p_N1__ACGGGCTGTAGTGAAT-1	7.03032	7.4492
003-006_T0_COL_LP_5p_N1__ATCTGCCTCAGGCAAG-1	12.7505	2.97466
003-006_T0_COL_LP_5p_N1__CGTCAGGAGGGCTCTC-1	12.7731	-1.42891
003-006_T0_COL_LP_5p_N1__TGGCCAGAGCAGACTG-1	10.628	6.35084
003-006_T0_COL_LP_5p_N1__AGTGGGAAGACCACGA-1	11.9343	3.6487
003-006_T0_COL_LP_5p_N1__AGTGTCAGTCATATGC-1	7.07974	7.18066
003-006_T0_COL_LP_5p_N1__GTATTCTTCCAAGTAC-1	8.89913	6.32672
003-006_T0_COL_LP_5p_N1__TCCCGATTCCCGACTT-1	6.98878	7.35915
003-006_T0_COL_LP_5p_N1__CGGACGTAGCGAAGGG-1	11.1639	5.30022
003-006_T0_COL_LP_5p_N1__CGATGTAGTCTCCCTA-1	7.11119	7.65663
003-006_T0_COL_LP_5p_N1__GATTCAGAGTGTTGAA-1	8.50138	7.02567
003-006_T0_COL_LP_5p_N1__TCGCGTTTCACTTATC-1	6.06855	7.26834
003-006_T0_COL_LP_5p_N1__CGTTAGAGTCGAACAG-1	12.7618	0.987373
003-006_T0_COL_LP_5p_N1__ACGCCAGCATTAACCG-1	7.04093	7.63565
003-006_T0_COL_LP_5p_N1__TGCGCAGCAATGTTGC-1	12.3619	-5.37061
003-006_T0_COL_LP_5p_N1__CGTCCATGTGAGCGAT-1	7.1657	7.41288
003-006_T0_COL_LP_5p_N1__CATGGCGAGTTCGCAT-1	12.4013	5.07919
003-006_T0_COL_LP_5p_N1__AGAGCTTGTAACGACG-1	12.748	2.85408
003-006_T0_COL_LP_5p_N1__CACTCCACATCTGGTA-1	6.38051	8.06655
003-006_T0_COL_LP_5p_N1__CTAGCCTGTCTCCACT-1	13.3962	-5.48922
003-006_T0_COL_LP_5p_N1__GCATACAAGGGAACGG-1	5.90464	7.1789
003-006_T0_COL_LP_5p_N1__CCTATTACAGGGTACA-1	11.6114	5.47818
003-006_T0_COL_LP_5p_N1__CCTAGCTCACGACTCG-1	12.0211	4.81583
003-006_T0_COL_LP_5p_N1__GTACTTTCAGCTGTAT-1	7.0871	7.49051
003-006_T0_COL_LP_5p_N1__AAGCCGCCATGGAATA-1	12.7456	-5.38816
003-006_T0_COL_LP_5p_N1__CTTAGGAAGGCCATAG-1	6.70805	7.42549
003-006_T0_COL_LP_5p_N1__TGACTAGAGAGACTTA-1	6.94698	7.87178
003-006_T0_COL_LP_5p_N1__GCGGGTTCAGGGTATG-1	13.1265	-3.43757
003-006_T0_COL_LP_5p_N1__GGTGAAGGTTTACTCT-1	11.9955	10.1408
003-006_T0_COL_LP_5p_N1__TTAGGCACAAGACACG-1	12.0123	-6.36533
003-006_T0_COL_LP_5p_N1__GGAGCAAAGATCCCAT-1	13.1643	-2.33056
003-006_T0_COL_LP_5p_N1__CTTACCGTCTGTCTAT-1	7.17157	7.45993
003-006_T0_COL_LP_5p_N1__CACATAGGTCACAAGG-1	12.8861	-4.26603
003-006_T0_COL_LP_5p_N1__ACGGAGAAGTCTCGGC-1	12.8843	-4.97332
003-006_T0_COL_LP_5p_N1__AACTTTCTCACCTCGT-1	6.18646	8.11841
003-006_T0_COL_LP_5p_N1__CCTTTCTCAATCTGCA-1	7.15483	7.3143
003-006_T0_COL_LP_5p_N1__TACGGGCCAGCTCCGA-1	12.8274	-0.792382
003-006_T0_COL_LP_5p_N1__CCACTACAGGAGTACC-1	14.1483	-4.75894
003-006_T0_COL_LP_5p_N1__TGTTCCGAGTGAATTG-1	6.80329	7.92161
003-006_T0_COL_LP_5p_N1__CCTCTGATCTTAGAGC-1	12.5885	-2.94573
003-006_T0_COL_LP_5p_N1__CTTTGCGCATACTACG-1	12.0582	-5.28571
003-006_T0_COL_LP_5p_N1__CTGATAGAGCGGATCA-1	12.6531	2.12007
003-006_T0_COL_LP_5p_N1__GGACAAGTCTATCCCG-1	12.1992	-2.35283
003-006_T0_COL_LP_5p_N1__GTATTCTAGCAGCCTC-1	12.2183	5.22219
003-006_T0_COL_LP_5p_N1__AACTGGTTCCGGCACA-1	12.7021	-3.52656
003-006_T0_COL_LP_5p_N1__GAGCAGATCGCCAAAT-1	2.52181	-3.55482
003-006_T0_COL_LP_5p_N1__ATCCACCAGGCTAGAC-1	11.9414	-4.74843
003-006_T0_COL_LP_5p_N1__ATGCGATCACACATGT-1	7.14586	7.41386
003-006_T0_COL_LP_5p_N1__ACGGCCAGTGTTCGAT-1	7.17356	7.68449
003-006_T0_COL_LP_5p_N1__CCATTCGTCAGTCAGT-1	12.9952	-1.86396
003-006_T0_COL_LP_5p_N1__CACACAAGTAAGTAGT-1	1.20542	-0.697115
003-006_T0_COL_LP_5p_N1__ACTTTCACACGGCCAT-1	13.4906	-1.76016
003-006_T0_COL_LP_5p_N1__CCCAATCTCTGGTTCC-1	4.97182	7.65507
003-006_T0_COL_LP_5p_N1__GGGTTGCGTCGCGAAA-1	7.35044	7.38325
003-006_T0_COL_LP_5p_N1__ACTTTCAAGAGCTGCA-1	12.7837	-3.2877
003-006_T0_COL_LP_5p_N1__GCGCCAACAGGTCTCG-1	8.41136	6.93705
003-006_T0_COL_LP_5p_N1__GGGCACTCAATGTAAG-1	1.5927	-0.366855
003-006_T0_COL_LP_5p_N1__ATGCGATTCGTACCGG-1	11.2691	-6.74138
003-006_T0_COL_LP_5p_N1__TGGTTCCAGATATGCA-1	6.85953	7.84538
003-006_T0_COL_LP_5p_N1__AAGGCAGAGGCAGTCA-1	6.86364	7.81838
003-006_T0_COL_LP_5p_N1__TGGTTCCGTCTCAACA-1	12.5954	-2.52712
003-006_T0_COL_LP_5p_N1__TACTTACGTGTTTGGT-1	8.54559	6.46029
003-006_T0_COL_LP_5p_N1__AACTGGTCACGCCAGT-1	8.3267	6.73011
003-006_T0_COL_LP_5p_N1__CGAGAAGTCAGCACAT-1	12.3608	-4.5305
003-006_T0_COL_LP_5p_N1__AAAGATGTCCCTTGTG-1	12.8301	-4.67962
003-006_T0_COL_LP_5p_N1__AACCGCGAGCACCGTC-1	11.0789	-4.23705
003-006_T0_COL_LP_5p_N1__CTCTAATAGTCCGGTC-1	12.9917	-4.17569
003-006_T0_COL_LP_5p_N1__AGTCTTTGTCATCGGC-1	12.4625	-5.24136
003-006_T0_COL_LP_5p_N1__AACTTTCTCATCACCC-1	13.1813	-2.94934
003-006_T0_COL_LP_5p_N1__TTAGTTCCATGGGACA-1	7.2109	7.30853
003-006_T0_COL_LP_5p_N1__TTTATGCTCGATGAGG-1	11.489	4.12811
003-006_T0_COL_LP_5p_N1__GGCCGATTCAGCCTAA-1	12.9917	-2.49869
003-006_T0_COL_LP_5p_N1__CGCGTTTGTCGCCATG-1	7.06572	7.58556
003-006_T0_COL_LP_5p_N1__AACTCAGGTTTGGCGC-1	2.06252	-2.21296
003-006_T0_COL_LP_5p_N1__CGTTCTGTCCGCGTTT-1	12.2538	5.16249
003-006_T0_COL_LP_5p_N1__GATGCTACAAACCCAT-1	11.9956	-4.95049
003-006_T0_COL_LP_5p_N1__GCGACCATCCTGTACC-1	12.9235	0.657308
003-006_T0_COL_LP_5p_N1__CACACTCCACATTAGC-1	12.3845	-2.96013
003-006_T0_COL_LP_5p_N1__TTGGCAACAATGGACG-1	12.7984	-5.21371
003-006_T0_COL_LP_5p_N1__ACAGCCGGTTACGCGC-1	12.0781	0.222151
003-006_T0_COL_LP_5p_N1__ACCTTTAGTGTATGGG-1	7.31368	7.28608
003-006_T0_COL_LP_5p_N1__CTAGAGTCACTGTTAG-1	12.8993	0.830072
003-006_T0_COL_LP_5p_N1__ACACCAAAGCTACCTA-1	5.87584	9.0532
003-006_T0_COL_LP_5p_N1__AGCAGCCCATGGGACA-1	12.6131	-1.48519
003-006_T0_COL_LP_5p_N1__CGTGTAATCGGAAATA-1	12.7922	0.589743
003-006_T0_COL_LP_5p_N1__TAGGCATGTTGAACTC-1	3.92956	5.96209
003-006_T0_COL_LP_5p_N1__AGTTGGTTCATGCTCC-1	13.9114	-0.130876
003-006_T0_COL_LP_5p_N1__CAGCAGCAGTTTAGGA-1	13.1882	-2.0673
003-006_T0_COL_LP_5p_N1__CACAGGCCAACTGGCC-1	12.3875	-5.53631
003-006_T0_COL_LP_5p_N1__CCTACACCATGACGGA-1	12.6307	-3.2616
003-006_T0_COL_LP_5p_N1__CATGACAAGCTGATAA-1	12.3266	-6.94688
003-006_T0_COL_LP_5p_N1__TGCGCAGAGTCCGTAT-1	12.6091	-4.50129
003-006_T0_COL_LP_5p_N1__CGGGTCACATGAACCT-1	12.9709	1.63461
003-006_T0_COL_LP_5p_N1__GTGCGGTCAGACACTT-1	12.4698	-1.48279
003-006_T0_COL_LP_5p_N1__TACGGATGTGCTTCTC-1	13.3112	2.0427
003-006_T0_COL_LP_5p_N1__TACCTATCATCAGTAC-1	6.87552	7.36929
003-006_T0_COL_LP_5p_N1__TGCCAAATCTAACTTC-1	1.72622	-1.97547
003-006_T0_COL_LP_5p_N1__AGAATAGAGGCGATAC-1	12.9018	-0.695673
003-006_T0_COL_LP_5p_N1__TACTCATAGCAAATCA-1	12.7081	-3.05973
003-006_T0_COL_LP_5p_N1__ATAAGAGGTCTAGAGG-1	12.8835	2.2231
003-006_T0_COL_LP_5p_N1__CAAGAAAGTACCGTAT-1	5.82217	7.58993
003-006_T0_COL_LP_5p_N1__TGAGCATCATGTCCTC-1	6.49688	8.0082
003-006_T0_COL_LP_5p_N1__TAGAGCTTCTTACCTA-1	13.2903	-6.4253
003-006_T0_COL_LP_5p_N1__TCGAGGCTCTTCCTTC-1	9.56698	6.43109
003-006_T0_COL_LP_5p_N1__TAAGAGAAGACTACAA-1	12.9816	-3.08798
003-006_T0_COL_LP_5p_N1__GTGGGTCGTGGCCCTA-1	6.04287	8.12894
003-006_T0_COL_LP_5p_N1__TGCCCTAAGCATGGCA-1	10.823	-4.80863
003-006_T0_COL_LP_5p_N1__TCAGGTACAAGGTTCT-1	7.34528	8.11717
003-006_T0_COL_LP_5p_N1__CTTAGGAGTGTAAGTA-1	12.9054	-1.37559
003-006_T0_COL_LP_5p_N1__CGGCTAGGTCATCGGC-1	1.66541	-3.66254
003-006_T0_COL_LP_5p_N1__TCTTTCCAGTCGTTTG-1	12.7441	-1.8006
003-006_T0_COL_LP_5p_N1__AATCGGTTCCGAAGAG-1	12.9922	-1.04833
003-006_T0_COL_LP_5p_N1__CCACCTATCCGCAGTG-1	7.11147	7.4979
003-006_T0_COL_LP_5p_N1__ACGATGTTCGGAGCAA-1	12.6576	-5.82702
003-006_T0_COL_LP_5p_N1__GTCACAACAGGTCGTC-1	2.00884	-2.79296
003-006_T0_COL_LP_5p_N1__CCTTTCTTCCTGTAGA-1	12.9223	-1.8687
003-006_T0_COL_LP_5p_N1__TTATGCTCAATCGGTT-1	13.5405	-2.11917
003-006_T0_COL_LP_5p_N1__TTTGTCACAATGTTGC-1	12.0439	3.47039
003-006_T0_COL_LP_5p_N1__CCGTGGAGTTCATGGT-1	7.02469	7.49838
003-006_T0_COL_LP_5p_N1__ATGGGAGAGGTGCACA-1	6.02604	8.8474
003-006_T0_COL_LP_5p_N1__ACCTTTATCGATCCCT-1	12.7735	-4.85567
003-006_T0_COL_LP_5p_N1__GCGCCAAAGAGTAAGG-1	7.61681	7.50397
003-006_T0_COL_LP_5p_N1__AGAGTGGTCAGGCCCA-1	4.61508	8.02726
003-006_T0_COL_LP_5p_N1__GAACCTAGTAGCCTCG-1	12.393	-1.71647
003-006_T0_COL_LP_5p_N1__GCTGCGAAGCGATATA-1	13.0888	-3.85195
003-006_T0_COL_LP_5p_N1__CATCGGGAGGTGCACA-1	3.72876	5.86361
003-006_T0_COL_LP_5p_N1__ACTTTCAGTCGCGGTT-1	13.523	-6.81067
003-006_T0_COL_LP_5p_N1__GATGAGGAGTGCCATT-1	12.3411	-6.16526
003-006_T0_COL_LP_5p_N1__CGTCAGGGTGTGTGCC-1	12.3782	4.48998
003-006_T0_COL_LP_5p_N1__GGAGCAATCTGTTTGT-1	7.31349	8.28259
003-006_T0_COL_LP_5p_N1__TTTATGCAGTGGAGTC-1	7.25439	7.57958
003-006_T0_COL_LP_5p_N1__CTGAAACAGAAACGAG-1	13.0484	-5.41615
003-006_T0_COL_LP_5p_N1__CTCATTACAGTAACGG-1	11.9368	3.4182
003-006_T0_COL_LP_5p_N1__TCATTACAGGCAGTCA-1	7.23918	7.21498
003-006_T0_COL_LP_5p_N1__CTACGTCTCTGGGCCA-1	11.8559	-5.8945
003-006_T0_COL_LP_5p_N1__GCTGCTTTCACCCGAG-1	5.62087	9.13863
003-006_T0_COL_LP_5p_N1__AGTGAGGCAGCCTTGG-1	12.4674	-5.34454
003-006_T0_COL_LP_5p_N1__TTCTCAACATTCTCAT-1	13.3742	1.30583
003-006_T0_COL_LP_5p_N1__AAGGAGCCACAGCGTC-1	12.1273	-2.56219
003-006_T0_COL_LP_5p_N1__AGCAGCCAGCAATATG-1	12.4322	11.8122
003-006_T0_COL_LP_5p_N1__AACTCTTAGAGCCTAG-1	13.0965	-2.33326
003-006_T0_COL_LP_5p_N1__TGCGGGTTCCGAAGAG-1	0.877217	-1.70644
003-006_T0_COL_LP_5p_N1__GCGCGATCAGGAATGC-1	7.31221	8.00561
003-006_T0_COL_LP_5p_N1__GCTGCTTCATGTTCCC-1	12.9299	-1.07969
003-006_T0_COL_LP_5p_N1__CTAGTGACAAGGTTCT-1	12.9491	-4.58582
003-006_T0_COL_LP_5p_N1__TAGTTGGAGGATGGTC-1	11.0373	6.38975
003-006_T0_COL_LP_5p_N1__AACTGGTTCTTGCCGT-1	12.7473	-4.73317
003-006_T0_COL_LP_5p_N1__AGAGTGGGTACCGAGA-1	13.021	-2.3062
003-006_T0_COL_LP_5p_N1__CAGAATCCAGGCGATA-1	12.7655	-2.00279
003-006_T0_COL_LP_5p_N1__AAAGATGCAGACACTT-1	12.1616	2.22624
003-006_T0_COL_LP_5p_N1__GACCAATAGCTTATCG-1	0.711031	-1.65647
003-006_T0_COL_LP_5p_N1__CTGATCCAGGCAATTA-1	6.37582	7.43506
003-006_T0_COL_LP_5p_N1__CCTTTCTGTTCGTTGA-1	5.80309	8.08725
003-006_T0_COL_LP_5p_N1__CCTTCGAAGTGACATA-1	5.69474	7.86539
003-006_T0_COL_LP_5p_N1__CAGGTGCTCACAAACC-1	12.8493	-1.80362
003-006_T0_COL_LP_5p_N1__CTTACCGCAGACGCCT-1	11.3696	2.1302
003-006_T0_COL_LP_5p_N1__CTGCTGTCAAGTCTAC-1	12.6531	2.78264
003-006_T0_COL_LP_5p_N1__CACAAACGTGCAACTT-1	12.845	-3.4689
003-006_T0_COL_LP_5p_N1__ACTTACTGTATAGGTA-1	6.62224	7.2122
003-006_T0_COL_LP_5p_N1__GGATTACCACGTTGGC-1	12.3274	-2.93311
003-006_T0_COL_LP_5p_N1__ATTTCTGGTTCAACCA-1	11.4249	3.2264
003-006_T0_COL_LP_5p_N1__GATGCTAGTGCCTTGG-1	13.2071	-1.88924
003-006_T0_COL_LP_5p_N1__AGCTCCTCATTTCACT-1	7.21114	7.13367
003-006_T0_COL_LP_5p_N1__GATCGTAGTCAACATC-1	1.42564	-1.10005
003-006_T0_COL_LP_5p_N1__AGGTCCGAGTAGGCCA-1	7.12942	7.21865
003-006_T0_COL_LP_5p_N1__AGGGTGATCCGTCAAA-1	12.0161	-4.86288
003-006_T0_COL_LP_5p_N1__GAAGCAGTCGGTGTCG-1	11.0812	3.27026
003-006_T0_COL_LP_5p_N1__CGCGTTTAGACATAAC-1	12.838	-4.14355
003-006_T0_COL_LP_5p_N1__ATCATCTCAGATGAGC-1	12.6452	-1.59647
003-006_T0_COL_LP_5p_N1__AATCGGTCATGCTAGT-1	12.9735	-1.87532
003-006_T0_COL_LP_5p_N1__CCCAATCCATCCGCGA-1	8.51149	4.03451
003-006_T0_COL_LP_5p_N1__AAAGTAGGTAAGTAGT-1	6.12181	8.50118
003-006_T0_COL_LP_5p_N1__TATCTCAAGGGATGGG-1	6.96483	7.80947
003-006_T0_COL_LP_5p_N1__CATCGAACACAAGTAA-1	13.4493	-1.91802
003-006_T0_COL_LP_5p_N1__CTCGTCAGTCTCTTTA-1	6.66637	7.43835
003-006_T0_COL_LP_5p_N1__TGACGGCGTCGACTGC-1	12.6444	-1.92102
003-006_T0_COL_LP_5p_N1__CCCATACAGAGTCGGT-1	12.2476	2.56554
003-006_T0_COL_LP_5p_N1__CTCGGAGTCAGCTCTC-1	6.41877	7.37338
003-006_T0_COL_LP_5p_N1__GATCGTATCCACGAAT-1	12.4452	-5.75159
003-006_T0_COL_LP_5p_N1__ATCTACTTCACGATGT-1	12.8084	-2.6792
003-006_T0_COL_LP_5p_N1__CATCCACTCAACACGT-1	11.4696	4.42497
003-006_T0_COL_LP_5p_N1__CTCGGGAAGTGGTCCC-1	6.71308	7.08223
003-006_T0_COL_LP_5p_N1__CGGAGCTCACTCAGGC-1	12.76	-2.89924
003-006_T0_COL_LP_5p_N1__TGGCGCATCGTTGCCT-1	11.6217	-6.44404
003-006_T0_COL_LP_5p_N1__GCTCTGTGTAATCGTC-1	13.3334	-1.5692
003-006_T0_COL_LP_5p_N1__TTCTACAGTTCGTCTC-1	12.8121	1.11405
003-006_T0_COL_LP_5p_N1__GATCGCGGTCCAGTTA-1	12.6201	-2.98214
003-006_T0_COL_LP_5p_N1__TGGCCAGCATGGTCTA-1	13.2553	-2.24575
003-006_T0_COL_LP_5p_N1__TATGCCCCATGCGCAC-1	7.11983	7.24928
003-006_T0_COL_LP_5p_N1__GTACTCCCACCAGGTC-1	6.71711	7.32591
003-006_T0_COL_LP_5p_N1__AGGTCATAGTCGTACT-1	11.8008	5.88004
003-006_T0_COL_LP_5p_N1__TGGCCAGCATGTTCCC-1	6.06052	8.38401
003-006_T0_COL_LP_5p_N1__ATGGGAGGTGCTCTTC-1	6.34083	7.13018
003-006_T0_COL_LP_5p_N1__CACCTTGCAAGGTGTG-1	12.0417	-1.43083
003-006_T0_COL_LP_5p_N1__CGCGTTTCAATCCAAC-1	4.32371	5.93239
003-006_T0_COL_LP_5p_N1__AGAGTGGAGTACCGGA-1	12.8369	2.15699
003-006_T0_COL_LP_5p_N1__CAACCTCTCGGCGGTT-1	4.41667	8.15737
003-006_T0_COL_LP_5p_N1__CTCGTACTCTGAGTGT-1	3.98489	5.95489
003-006_T0_COL_LP_5p_N1__CATTCGCCAAGCGTAG-1	7.23646	7.51405
003-006_T0_COL_LP_5p_N1__AGGTCATTCATAAAGG-1	12.5665	-5.82971
003-006_T0_COL_LP_5p_N1__TCAACGAAGGCTCAGA-1	13.1924	-4.11406
003-006_T0_COL_LP_5p_N1__TTGACTTCAGACAGGT-1	6.44373	8.20075
003-006_T0_COL_LP_5p_N1__CGTTGGGAGTAGCGGT-1	7.25467	7.00976
003-006_T0_COL_LP_5p_N1__AGTAGTCGTTCAGCGC-1	6.66137	8.07053
003-006_T0_COL_LP_5p_N1__TCACGAAGTTCGGGCT-1	8.06739	4.12925
003-006_T0_COL_LP_5p_N1__GTTTCTATCGTTTATC-1	12.8971	-2.45091
003-006_T0_COL_LP_5p_N1__CTCGAAATCCGCTGTT-1	13.0875	-2.10714
003-006_T0_COL_LP_5p_N1__TATGCCCCAAATTGCC-1	12.8667	1.24321
003-006_T0_COL_LP_5p_N1__CGTTGGGCATATGCTG-1	5.46341	8.61325
003-006_T0_COL_LP_5p_N1__AATCCAGTCATTATCC-1	7.02686	7.73214
003-006_T0_COL_LP_5p_N1__ACACTGAGTGCCTTGG-1	13.0005	-1.81004
003-006_T0_COL_LP_5p_N1__CCATGTCCAAACGTGG-1	12.8368	-4.84163
003-006_T0_COL_LP_5p_N1__GCTGCGACAGTTCATG-1	12.6185	-1.68652
003-006_T0_COL_LP_5p_N1__CGCCAAGGTACTCTCC-1	12.3468	-6.20909
003-006_T0_COL_LP_5p_N1__TTGGAACTCACAATGC-1	2.10201	-2.11893
003-006_T0_COL_LP_5p_N1__GATCGCGGTACGCACC-1	13.4747	-4.19561
003-006_T0_COL_LP_5p_N1__CGAGCACAGTCGTTTG-1	6.28599	8.10987
003-006_T0_COL_LP_5p_N1__CAGTAACAGCGCTTAT-1	5.94221	7.83556
003-006_T0_COL_LP_5p_N1__AACTCAGTCTCAAACG-1	11.109	11.418
003-006_T0_COL_LP_5p_N1__CTCGAAAAGTGGTCCC-1	12.6407	3.02096
003-006_T0_COL_LP_5p_N1__GAACATCCATCGGAAG-1	6.74862	6.97994
003-006_T0_COL_LP_5p_N1__ATCCACCAGCTGAAAT-1	3.70594	5.81671
003-006_T0_COL_LP_5p_N1__ATAACGCTCGCGATCG-1	0.9068	-1.46501
003-006_T0_COL_LP_5p_N1__TGCGGGTCAATAGCGG-1	12.6392	2.38832
003-006_T0_COL_LP_5p_N1__TGGGAAGAGTACATGA-1	-2.01684	4.77961
003-006_T0_COL_LP_5p_N1__AACTGGTGTCTAGAGG-1	12.8216	-6.73379
003-006_T0_COL_LP_5p_N1__ATAACGCTCCTTGCCA-1	6.68356	7.68007
003-006_T0_COL_LP_5p_N1__TCGTACCCATTGGGCC-1	13.4386	-3.51786
003-006_T0_COL_LP_5p_N1__TCAATCTCACGGCCAT-1	12.7089	2.28781
003-006_T0_COL_LP_5p_N1__CAGCCGAGTATATCCG-1	6.94871	7.92164
003-006_T0_COL_LP_5p_N1__AAGGTTCTCTTCTGGC-1	12.5793	-1.82266
003-006_T0_COL_LP_5p_N1__GCCAAATGTAAGGGAA-1	3.76699	6.5129
003-006_T0_COL_LP_5p_N1__GAAGCAGCACTAAGTC-1	12.6813	-2.01054
003-006_T0_COL_LP_5p_N1__TGAAAGAAGAGACGAA-1	12.9895	-4.92468
003-006_T0_COL_LP_5p_N1__TGCCAAAAGCAGACTG-1	0.741316	-1.27082
003-006_T0_COL_LP_5p_N1__CAGATCATCATCTGCC-1	12.6879	-1.5822
003-006_T0_COL_LP_5p_N1__TCTATTGAGCCACGCT-1	13.6267	-0.788321
003-006_T0_COL_LP_5p_N1__TCATTACTCGTATCAG-1	12.6163	-1.84852
003-006_T0_COL_LP_5p_N1__CGCCAAGGTCTTGATG-1	13.0988	-2.09911
003-006_T0_COL_LP_5p_N1__CAGGTGCAGGGCTCTC-1	5.86034	8.09088
003-006_T0_COL_LP_5p_N1__CGAGAAGTCTAACTTC-1	12.4058	1.48936
003-006_T0_COL_LP_5p_N1__AACTCCCCATGGTTGT-1	11.7904	-5.17373
003-006_T0_COL_LP_5p_N1__CAAGATCTCCGCATCT-1	7.14219	7.33923
003-006_T0_COL_LP_5p_N1__ATGTGTGTCAATCACG-1	11.4108	-6.46744
003-006_T0_COL_LP_5p_N1__CCATGTCAGCAACGGT-1	7.21064	7.48811
003-006_T0_COL_LP_5p_N1__CTAGAGTGTGCCTGCA-1	7.2528	8.44547
003-006_T0_COL_LP_5p_N1__AGTGTCAAGCGTGAAC-1	7.32395	7.64203
003-006_T0_COL_LP_5p_N1__CTGCGGAGTGTAAGTA-1	9.67233	5.87918
003-006_T0_COL_LP_5p_N1__CCTACCATCAGTACGT-1	7.11692	8.27202
003-006_T0_COL_LP_5p_N1__GCGAGAACAACTGCTA-1	5.76947	8.13926
003-006_T0_COL_LP_5p_N1__ACCAGTACAAGAAGAG-1	12.0157	4.55446
003-006_T0_COL_LP_5p_N1__ACACCAATCCTGCCAT-1	13.8034	-2.0523
003-006_T0_COL_LP_5p_N1__TGGCCAGAGGAACTGC-1	7.47341	7.99476
003-006_T0_COL_LP_5p_N1__ATCCACCGTTCCATGA-1	12.3901	-6.41307
003-006_T0_COL_LP_5p_N1__GGGACCTTCACGATGT-1	12.69	-5.41138
003-006_T0_COL_LP_5p_N1__CATCCACTCGCCTGAG-1	2.25414	-3.57231
003-006_T0_COL_LP_5p_N1__TTTGTCATCGGCCGAT-1	12.576	11.8747
003-006_T0_COL_LP_5p_N1__AGCAGCCTCTTAGCCC-1	5.71587	7.95483
003-006_T0_COL_LP_5p_N1__CACCACTTCATGTCTT-1	5.78806	8.17743
003-006_T0_COL_LP_5p_N1__ACTGAGTCACTGCCAG-1	6.90183	7.20938
003-006_T0_COL_LP_5p_N1__CTTTGCGGTTGCGCAC-1	6.82886	8.20669
003-006_T0_COL_LP_5p_N1__AACCATGTCAAGGTAA-1	12.8437	-4.99937
003-006_T0_COL_LP_5p_N1__CGAACATGTAGAAAGG-1	5.87795	8.67624
003-006_T0_COL_LP_5p_N1__AGGGATGCATTGAGCT-1	6.1493	7.07207
003-006_T0_COL_LP_5p_N1__AACACGTCAAGCCGCT-1	2.19783	-0.0217312
003-006_T0_COL_LP_5p_N1__ACGATGTCAGCCTATA-1	12.6469	11.1389
003-006_T0_COL_LP_5p_N1__GGCGACTTCAGCAACT-1	13.6896	-4.1934
003-006_T0_COL_LP_5p_N1__GAACATCGTTCCGGCA-1	1.75803	-3.55244
003-006_T0_COL_LP_5p_N1__TCAACGATCTGATTCT-1	8.81978	6.33305
003-006_T0_COL_LP_5p_N1__CTCACACCAAACGCGA-1	12.7078	-1.8466
003-006_T0_COL_LP_5p_N1__CTCGTACAGTCCTCCT-1	4.67369	7.99157
003-006_T0_COL_LP_5p_N1__CATCAAGTCTGCTGTC-1	1.75405	-0.645544
003-006_T0_COL_LP_5p_N1__GATCGTACACTGTGTA-1	6.49413	7.25978
003-006_T0_COL_LP_5p_N1__GATGAGGCACACGCTG-1	10.5385	4.73561
003-006_T0_COL_LP_5p_N1__CATGGCGAGTCATCCA-1	7.14794	8.0446
003-006_T0_COL_LP_5p_N1__TCATTACGTCTAGCGC-1	4.77388	7.15948
003-006_T0_COL_LP_5p_N1__GTAACTGAGTCTCCTC-1	6.65582	8.0698
003-006_T0_COL_LP_5p_N1__TCAGCAACAGCGTAAG-1	6.43454	8.47398
003-006_T0_COL_LP_5p_N1__CCACGGAAGCCCAGCT-1	5.9612	8.22362
003-006_T0_COL_LP_5p_N1__CGTAGGCCATGTTGAC-1	12.7394	-4.78355
003-006_T0_COL_LP_5p_N1__ATCTACTCAGGCTCAC-1	5.92291	8.77183
003-006_T0_COL_LP_5p_N1__CTCGAAAAGCAGCGTA-1	10.8537	6.26378
003-006_T0_COL_LP_5p_N1__GATCGCGAGTACGATA-1	12.8706	-2.3573
003-006_T0_COL_LP_5p_N1__TTGGCAAGTGCAACGA-1	12.9852	-2.82109
003-006_T0_COL_LP_5p_N1__CTCGAGGAGGTGCTAG-1	6.73417	8.12479
003-006_T0_COL_LP_5p_N1__CAGCTAAAGTATCGAA-1	7.29493	7.64922
003-006_T0_COL_LP_5p_N1__TGCCCATGTTAAGAAC-1	12.9888	-1.93329
003-006_T0_COL_LP_5p_N1__GTCAAGTGTATAGGGC-1	12.5703	-6.70535
003-006_T0_COL_LP_5p_N1__GGGTTGCTCAGCCTAA-1	6.22811	7.4834
003-006_T0_COL_LP_5p_N1__AACTCCCTCAGTTGAC-1	1.93392	-3.61189
003-006_T0_COL_LP_5p_N1__CTCTACGTCAAACCAC-1	12.2482	-0.911957
003-006_T0_COL_LP_5p_N1__GGACGTCGTACCGTAT-1	13.6342	-4.28479
003-006_T0_COL_LP_5p_N1__CAACCTCGTCCGTTAA-1	5.31243	7.20323
003-006_T0_COL_LP_5p_N1__TTTATGCTCGCCATAA-1	12.4862	-0.965174
003-006_T0_COL_LP_5p_N1__TGCGCAGTCAGGCGAA-1	12.1946	-5.36472
003-006_T0_COL_LP_5p_N1__ACGTCAATCAAGGTAA-1	12.6852	11.1232
003-006_T0_COL_LP_5p_N1__ATAAGAGAGCGTCTAT-1	6.54789	7.37938
003-006_T0_COL_LP_5p_N1__GAACCTATCTTACCGC-1	11.9282	11.676
003-006_T0_COL_LP_5p_N1__CGGACGTCAGTCGTGC-1	6.07669	8.9672
003-006_T0_COL_LP_5p_N1__GTATTCTTCGACCAGC-1	6.51348	7.54173
003-006_T0_COL_LP_5p_N1__TAAGAGACACCACCAG-1	7.54599	6.97989
003-006_T0_COL_LP_5p_N1__CCTAGCTAGCGAGAAA-1	7.22501	8.26103
003-006_T0_COL_LP_5p_N1__CCATGTCCAAGGTGTG-1	5.88818	8.60711
003-006_T0_COL_LP_5p_N1__AGAGCGAAGTGGTCCC-1	12.9772	-3.36443
003-006_T0_COL_LP_5p_N1__TAAGTGCCAATGGTCT-1	3.31211	6.28111
003-006_T0_COL_LP_5p_N1__CAGATCACATCTGGTA-1	8.78032	5.2395
003-006_T0_COL_LP_5p_N1__GGTGCGTTCTCGATGA-1	12.5145	-4.68037
003-006_T0_COL_LP_5p_N1__GGCGTGTCACGAGAGT-1	6.5208	7.89786
003-006_T0_COL_LP_5p_N1__GTGTGCGTCTCGATGA-1	5.84996	7.81787
003-006_T0_COL_LP_5p_N1__GGAACTTCAGATTGCT-1	12.6389	-4.65363
003-006_T0_COL_LP_5p_N1__CTGATAGAGGGTTTCT-1	13.5987	-4.47695
003-006_T0_COL_LP_5p_N1__CGAGCACTCAACGGGA-1	5.21739	9.32007
003-006_T0_COL_LP_5p_N1__ATCATCTCACTACAGT-1	14.1714	-2.09748
003-006_T0_COL_LP_5p_N1__TCCACACCAGCCACCA-1	12.7326	-5.71882
003-006_T0_COL_LP_5p_N1__TAGACCAGTCAGGACA-1	3.40623	5.89916
003-006_T0_COL_LP_5p_N1__TAAGAGACATCGATGT-1	7.21906	8.40741
003-006_T0_COL_LP_5p_N1__AGCGTCGCAGTGGGAT-1	12.7964	-1.9565
003-006_T0_COL_LP_5p_N1__CTCGTCACACCTCGGA-1	5.17142	8.58648
003-006_T0_COL_LP_5p_N1__GCATGATGTCCTCCAT-1	6.42152	7.51133
003-006_T0_COL_LP_5p_N1__CAGCTGGGTCATTAGC-1	13.6482	-4.19595
003-006_T0_COL_LP_5p_N1__AACTGGTTCCTATTCA-1	6.9816	7.93924
003-006_T0_COL_LP_5p_N1__CCACTACAGTTAACGA-1	10.9551	3.66489
003-006_T0_COL_LP_5p_N1__ACATACGTCTGTCTAT-1	10.6378	4.52416
003-006_T0_COL_LP_5p_N1__GGAAAGCCACGAAACG-1	12.8634	-1.80467
003-006_T0_COL_LP_5p_N1__CAACTAGGTTAAGATG-1	5.71509	8.91169
003-006_T0_COL_LP_5p_N1__GTCTCGTAGACTAGAT-1	6.51842	7.49393
003-006_T0_COL_LP_5p_N1__GATGAAAAGTGTTAGA-1	14.7456	-1.51079
003-006_T0_COL_LP_5p_N1__GTCTCGTAGCTAGCCC-1	12.0088	3.99719
003-006_T0_COL_LP_5p_N1__TTATGCTCACTGTCGG-1	-1.41886	3.29886
003-006_T0_COL_LP_5p_N1__ATAGACCCATGGGAAC-1	12.6442	-2.1492
003-006_T0_COL_LP_5p_N1__ATTATCCGTCAAAGAT-1	11.7807	-4.6165
003-006_T0_COL_LP_5p_N1__CACATAGAGATGTCGG-1	7.30331	7.98634
003-006_T0_COL_LP_5p_N1__CGATGTATCAGAAATG-1	7.19165	7.62175
003-006_T0_COL_LP_5p_N1__GCGGGTTCAAGTAATG-1	13.7093	-2.04803
003-006_T0_COL_LP_5p_N1__GGGTCTGTCGAATGCT-1	12.5301	3.94891
003-006_T0_COL_LP_5p_N1__ACATCAGGTTTAAGCC-1	5.67255	8.48105
003-006_T0_COL_LP_5p_N1__GTGTGCGCATACGCCG-1	6.92245	7.36865
003-006_T0_COL_LP_5p_N1__AAGTCTGAGCTGTCTA-1	13.3723	-0.883258
003-006_T0_COL_LP_5p_N1__GGTGAAGTCTTATCTG-1	9.75013	4.92352
003-006_T0_COL_LP_5p_N1__GATCGTAGTGCATCTA-1	13.5595	-2.34258
003-006_T0_COL_LP_5p_N1__GGACGTCGTACCCAAT-1	12.8508	-1.90901
003-006_T0_COL_LP_5p_N1__GATCTAGGTCTAGCCG-1	6.98029	8.05167
003-006_T0_COL_LP_5p_N1__CCGGGATAGAATCTCC-1	13.2647	-1.93092
003-006_T0_COL_LP_5p_N1__GCTTGAAGTCTAGTGT-1	13.2792	-1.09139
003-006_T0_COL_LP_5p_N1__TTGACTTAGTACGACG-1	11.2026	2.67163
003-006_T0_COL_LP_5p_N1__CTCAGAACAGCCTATA-1	5.45018	7.68162
003-006_T0_COL_LP_5p_N1__TCGGGACGTCGCGAAA-1	14.5045	-5.12438
003-006_T0_COL_LP_5p_N1__GGAACTTCACGGTAGA-1	6.25856	7.85832
003-006_T0_COL_LP_5p_N1__GGGCACTAGTGGTAGC-1	6.44218	7.85851
003-006_T0_COL_LP_5p_N1__CCTATTAGTTTGGGCC-1	12.7737	-2.20251
003-006_T0_COL_LP_5p_N1__CCTATTAGTGCAACTT-1	12.2961	-6.23305
003-006_T0_COL_LP_5p_N1__TGTGGTAAGCCAGAAC-1	-1.34872	2.86198
003-006_T0_COL_LP_5p_N1__TTGTAGGCAACTGCGC-1	6.06339	8.26076
003-006_T0_COL_LP_5p_N1__TACTCGCGTAGCGTAG-1	1.73859	-3.14442
003-006_T0_COL_LP_5p_N1__GCTGCGAGTCTCCATC-1	12.1023	12.1829
003-006_T0_COL_LP_5p_N1__CGACTTCCAACGCACC-1	6.32896	7.99492
003-006_T0_COL_LP_5p_N1__ACAGCTAGTGGTTTCA-1	12.547	-3.87157
003-006_T0_COL_LP_5p_N1__TCGCGAGAGCCAGTAG-1	3.59324	5.92769
003-006_T0_COL_LP_5p_N1__CCGTGGATCTTCATGT-1	-1.72815	4.67272
003-006_T0_COL_LP_5p_N1__GGAGCAAAGTAACCCT-1	14.1545	-4.70331
003-006_T0_COL_LP_5p_N1__TGGCCAGGTTACGTCA-1	-1.74163	3.10328
003-006_T0_COL_LP_5p_N1__TCTTTCCCATGTTGAC-1	13.2199	0.0263607
003-006_T0_COL_LP_5p_N1__GTACTTTCATGCATGT-1	12.7049	-2.48672
003-006_T0_COL_LP_5p_N1__TACGGGCTCACCATAG-1	-1.3483	3.98939
003-006_T0_COL_LP_5p_N1__GTTAAGCGTAAAGGAG-1	13.1804	0.891754
003-006_T0_COL_LP_5p_N1__GGACAAGTCCTTTCTC-1	4.69685	5.93563
003-006_T0_COL_LP_5p_N1__CACCACTTCTATGTGG-1	1.81819	-2.54423
003-006_T0_COL_LP_5p_N1__TTGCCGTCAAGTTGTC-1	-2.19678	3.11997
003-006_T0_COL_LP_5p_N1__GTACTTTGTCAGATAA-1	11.9374	3.78564
003-006_T0_COL_LP_5p_N1__TTCGAAGCAGGTTTCA-1	13.4542	-2.02206
003-006_T0_COL_LP_5p_N1__TGTGGTATCCCTAACC-1	6.93268	7.68995
003-006_T0_COL_LP_5p_N1__CGACTTCGTCACCTAA-1	6.93351	8.39111
003-006_T0_COL_LP_5p_N1__GGGACCTGTGCGAAAC-1	-2.35144	3.68852
003-006_T0_COL_LP_5p_N1__TTGACTTCACAGGTTT-1	-2.38211	3.91291
003-006_T0_COL_LP_5p_N1__GGAATAAGTCTAAAGA-1	11.986	3.62505
003-006_T0_COL_LP_5p_N1__TCTATTGTCATACGGT-1	-2.22952	4.44794
003-006_T0_COL_LP_5p_N1__GGAGCAAGTCAAGCGA-1	12.6791	-2.22968
003-006_T0_COL_LP_5p_N1__GGGTCTGCATACTACG-1	-1.68663	2.99306
003-006_T0_COL_LP_5p_N1__CCGTGGAAGGCGATAC-1	13.0424	-1.77997
003-006_T0_COL_LP_5p_N1__GGGTCTGTCTTCTGGC-1	5.9965	7.68519
003-006_T0_COL_LP_5p_N1__TCTCTAAGTGACTCAT-1	4.59442	9.20584
003-006_T0_COL_LP_5p_N1__GCTCCTATCTGCGTAA-1	11.9539	-3.32199
003-006_T0_COL_LP_5p_N1__GTCACAATCGAATCCA-1	6.25107	7.79255
003-006_T0_COL_LP_5p_N1__GGGAGATAGCGCCTTG-1	-1.43485	2.72702
003-006_T0_COL_LP_5p_N1__TAGACCAAGAGTACAT-1	5.41992	7.62525
003-006_T0_COL_LP_5p_N1__CTAAGACCATATGGTC-1	12.5855	-2.61972
003-006_T0_COL_LP_5p_N1__ACGATACGTGACCAAG-1	7.12186	8.69512
003-006_T0_COL_LP_5p_N1__TACACGATCCTTTACA-1	6.00904	8.17678
003-006_T0_COL_LP_5p_N1__CCGGGATAGGTAAACT-1	5.54031	8.47096
003-006_T0_COL_LP_5p_N1__CAACCTCGTCAGAAGC-1	7.23308	8.31461
003-006_T0_COL_LP_5p_N1__GCAGTTACAACTGCTA-1	13.1806	-1.14744
003-006_T0_COL_LP_5p_N1__CAGCGACCACTGAAGG-1	-2.15977	3.88175
003-006_T0_COL_LP_5p_N1__ACACTGAAGATGAGAG-1	-1.91307	3.8105
003-006_T0_COL_LP_5p_N1__ACTGTCCAGACTAAGT-1	-2.12037	4.62154
003-006_T0_COL_LP_5p_N1__TGGGAAGCAAACAACA-1	6.14475	7.76535
003-006_T0_COL_LP_5p_N1__TGGCTGGTCCCACTTG-1	0.574523	-1.71961
003-006_T0_COL_LP_5p_N1__CCTTACGTCTTAGCCC-1	13.0481	-2.2148
003-006_T0_COL_LP_5p_N1__GGATTACAGGCTAGGT-1	12.7764	5.17856
003-006_T0_COL_LP_5p_N1__CATGCCTGTGTTCTTT-1	-2.3477	4.02457
003-006_T0_COL_LP_5p_N1__CAAGAAACATCCTAGA-1	-2.65836	3.17459
003-006_T0_COL_LP_5p_N1__GAAACTCTCTTAACCT-1	3.5859	5.62199
003-006_T0_COL_LP_5p_N1__AGGCCGTAGAAGGCCT-1	2.28731	-1.45325
003-006_T0_COL_LP_5p_N1__TGCCCTACACTTAAGC-1	11.0137	-7.79388
003-006_T0_COL_LP_5p_N1__GGAACTTGTCGCTTTC-1	11.6581	-4.84063
003-006_T0_COL_LP_5p_N1__GTATTCTGTGGCCCTA-1	12.0357	-2.81114
003-006_T0_COL_LP_5p_N1__ATGTGTGAGGAACTGC-1	-2.02359	4.65549
003-006_T0_COL_LP_5p_N1__ACCTTTAAGAAACGCC-1	13.0041	-2.41143
003-006_T0_COL_LP_5p_N1__GTACTTTAGATATACG-1	6.41051	7.93929
003-006_T0_COL_LP_5p_N1__CCTTACGCAGTATAAG-1	-3.0152	3.22826
003-006_T0_COL_LP_5p_N1__GATCGATCATCACCCT-1	5.83574	8.41747
003-006_T0_COL_LP_5p_N1__CCATTCGGTACCGTTA-1	-2.11707	3.74217
003-006_T0_COL_LP_5p_N1__CGTAGGCAGCTAGTCT-1	-2.7184	4.14814
003-006_T0_COL_LP_5p_N1__AGTGAGGGTCCTGCTT-1	-1.93003	4.73737
003-006_T0_COL_LP_5p_N1__AAGGAGCCAAGGTTTC-1	12.7887	-3.82027
003-006_T0_COL_LP_5p_N1__GCGCAGTAGCAGGTCA-1	13.828	-2.49311
003-006_T0_COL_LP_5p_N1__CCGTGGAAGCACGCCT-1	-2.53302	3.79185
003-006_T0_COL_LP_5p_N1__CTTAGGAGTGTAATGA-1	11.5504	-3.07887
003-006_T0_COL_LP_5p_N1__CTTTGCGGTCAAAGCG-1	5.6106	8.36165
003-006_T0_COL_LP_5p_N1__GACAGAGCATTGGTAC-1	-2.11994	3.19005
003-006_T0_COL_LP_5p_N1__AACCATGAGTTGTAGA-1	-2.16886	3.52457
003-006_T0_COL_LP_5p_N1__AAGTCTGTCACGGTTA-1	-2.05742	4.35824
003-006_T0_COL_LP_5p_N1__GAACATCTCGGCTACG-1	-2.29857	3.64867
003-006_T0_COL_LP_5p_N1__TGCTACCTCCAAACTG-1	-2.20048	4.61662
003-006_T0_COL_LP_5p_N1__AGTTGGTCAGACGTAG-1	-1.72722	4.69548
003-006_T0_COL_LP_5p_N1__CACCACTTCGAATGGG-1	-2.35281	2.73021
003-006_T0_COL_LP_5p_N1__ACTTACTAGGTGATAT-1	-2.30265	4.24639
003-006_T0_COL_LP_5p_N1__ACGATGTAGGACCACA-1	-1.90484	2.21254
003-006_T0_COL_LP_5p_N1__CCTTCGATCGACAGCC-1	5.00167	6.82043
003-006_T0_COL_LP_5p_N1__GCTGGGTGTGCAGACA-1	-2.2818	2.69037
003-006_T0_COL_LP_5p_N1__GCTCTGTTCAAGCCTA-1	-2.37566	3.94298
003-006_T0_COL_LP_5p_N1__CTGTGCTTCAGGTAAA-1	-2.29689	3.88976
003-006_T0_COL_LP_5p_N1__CTAGTGATCCCAACGG-1	-2.88995	3.29904
003-006_T0_COL_LP_5p_N1__TGAGGGAAGGAGTAGA-1	13.5664	-1.80168
003-006_T0_COL_LP_5p_N1__CACCTTGAGATGAGAG-1	14.2069	-0.608969
003-006_T0_COL_LP_5p_N1__CTGCGGAAGCGGATCA-1	14.1454	-2.43102
003-006_T0_COL_LP_5p_N1__ACAGCTACAGTGAGTG-1	-2.27541	2.66978
003-006_T0_COL_LP_5p_N1__CCGTTCAGTAGCTAAA-1	13.1966	-1.06745
003-006_T0_COL_LP_5p_N1__CGACCTTGTAATCACC-1	13.6033	-0.974179
003-006_T0_COL_LP_5p_N1__ACGCAGCAGGCATTGG-1	-2.02264	4.33158
003-006_T0_COL_LP_5p_N1__CCATGTCGTAGAGGAA-1	-2.27036	4.26102
003-006_T0_COL_LP_5p_N1__GCTGCGACAATGCCAT-1	5.99596	7.92518
003-006_T0_COL_LP_5p_N1__ACGGGCTCATAAGACA-1	-1.97053	4.89345
003-006_T0_COL_LP_5p_N1__AAGGTTCTCAACACGT-1	11.4573	-4.78837
003-006_T0_COL_LP_5p_N1__TCTCATATCGTCCGTT-1	-2.1132	3.56471
003-006_T0_COL_LP_5p_N1__GCGACCATCGGACAAG-1	6.69209	8.63489
003-006_T0_COL_LP_5p_N1__CACCACTAGTCAAGCG-1	3.74012	5.86463
003-006_T0_COL_LP_5p_N1__CTTGGCTGTAGTAGTA-1	-2.1273	4.74366
003-006_T0_COL_LP_5p_N1__TCACAAGAGCCAGTAG-1	-1.90072	4.11069
003-006_T0_COL_LP_5p_N1__GAGGTGACACGACGAA-1	-2.02071	4.46551
003-006_T0_COL_LP_5p_N1__CGCTGGAAGGCTAGCA-1	5.52166	7.6255
003-006_T0_COL_LP_5p_N1__TTTGGTTGTCGCATCG-1	-2.11435	4.40555
003-006_T0_COL_LP_5p_N1__AGTCTTTCAATCACAC-1	5.23172	7.62884
003-006_T0_COL_LP_5p_N1__TGCCCTAAGTAGATGT-1	-1.94547	4.64914
003-006_T0_COL_LP_5p_N1__CAGAATCCAACGATCT-1	-1.46031	3.24292
003-006_T0_COL_LP_5p_N1__TGCGTGGAGAGTACCG-1	-1.8969	4.48437
003-006_T0_COL_LP_5p_N1__TTTCCTCGTTGATTCG-1	11.4747	-4.80293
003-006_T0_COL_LP_5p_N1__ATAGACCTCCCAACGG-1	-2.66568	2.9697
003-006_T0_COL_LP_5p_N1__GTTAAGCAGTCATGCT-1	-2.65203	2.68452
003-006_T0_COL_LP_5p_N1__ATCTACTCAATGGAAT-1	-1.84721	4.66392
003-006_T0_COL_LP_5p_N1__TCGCGTTTCAGAGGTG-1	-2.30183	3.22098
003-006_T0_COL_LP_5p_N1__CTTACCGCAGGTGCCT-1	2.24903	-2.95629
003-006_T0_COL_LP_5p_N1__ACACTGAGTAATAGCA-1	5.7076	7.93402
003-006_T0_COL_LP_5p_N1__ACGGAGAGTAGGGACT-1	-2.61655	3.15462
003-006_T0_COL_LP_5p_N1__GGATGTTCAAACCTAC-1	-2.68266	3.31045
003-006_T0_COL_LP_5p_N1__GCGCAACCAGATGGCA-1	4.60771	7.25758
003-006_T0_COL_LP_5p_N1__ATTATCCAGTCAAGGC-1	2.06827	-1.69265
003-006_T0_COL_LP_5p_N1__ACACCCTAGTGATCGG-1	-2.45509	3.21387
003-006_T0_COL_LP_5p_N1__GAAATGATCATAACCG-1	12.2301	-3.49788
003-006_T0_COL_LP_5p_N1__GTTTCTACAGTGGAGT-1	3.86571	6.11157
003-006_T0_COL_LP_5p_N1__TGACGGCTCCAAACAC-1	5.04904	8.50631
003-006_T0_COL_LP_5p_N1__GCGAGAACATCTACGA-1	11.1305	-4.93935
003-006_T0_COL_LP_5p_N1__GAAATGACAATACGCT-1	-2.23944	4.31137
003-006_T0_COL_LP_5p_N1__TCTGGAATCTGATTCT-1	4.2533	6.9725
003-006_T0_COL_LP_5p_N1__GGAACTTTCGGAGCAA-1	7.51936	7.66482
003-006_T0_COL_LP_5p_N1__CGACCTTTCCACGTGG-1	-1.94097	4.23585
003-006_T0_COL_LP_5p_N1__ACTGATGGTACAAGTA-1	13.9295	-0.952783
003-006_T0_COL_LP_5p_N1__GCGCAGTCACACCGAC-1	11.6478	-4.99579
003-006_T0_COL_LP_5p_N1__GTCACAATCACATAGC-1	-1.55715	3.86995
003-006_T0_COL_LP_5p_N1__TGTATTCAGTGTCTCA-1	-1.84897	3.84065
003-006_T0_COL_LP_5p_N1__ACCTTTATCACTCCTG-1	-2.07817	3.0995
003-006_T0_COL_LP_5p_N1__ATAAGAGGTGTAATGA-1	-2.79074	2.60607
003-006_T0_COL_LP_5p_N1__GGCGACTAGACTACAA-1	4.76981	8.45291
003-006_T0_COL_LP_5p_N1__TGACGGCAGACATAAC-1	-2.08383	4.29857
003-006_T0_COL_LP_5p_N1__ATCACGACACTTCTGC-1	-1.92839	4.21827
003-006_T0_COL_LP_5p_N1__CGACTTCTCAGATAAG-1	12.4545	10.8224
003-006_T0_COL_LP_5p_N1__CGAATGTTCCCAAGTA-1	-1.48675	4.13966
003-006_T0_COL_LP_5p_N1__GATCGTACATCCTAGA-1	-1.84014	2.61708
003-006_T0_COL_LP_5p_N1__AATCCAGAGTGGTAAT-1	-1.95724	4.54107
003-006_T0_COL_LP_5p_N1__GGACAGAGTATATGGA-1	-2.13066	4.49577
003-006_T0_COL_LP_5p_N1__TCGGTAAGTATCAGTC-1	-2.2713	2.17724
003-006_T0_COL_LP_5p_N1__GTCCTCAGTTGCCTCT-1	-2.08537	3.60983
003-006_T0_COL_LP_5p_N1__CCTTACGGTTCGTTGA-1	-2.43067	3.8033
003-006_T0_COL_LP_5p_N1__AACGTTGTCCAGAAGG-1	-2.4229	2.41123
003-006_T0_COL_LP_5p_N1__AGCTCTCAGATCTGCT-1	-2.04458	4.44623
003-006_T0_COL_LP_5p_N1__GGGAATGGTTGAGGTG-1	-2.00207	3.36252
003-006_T0_COL_LP_5p_N1__CCGGGATGTCGAGTTT-1	4.51124	7.19339
003-006_T0_COL_LP_5p_N1__CGATGGCAGAGTGAGA-1	-2.41252	3.53019
003-006_T0_COL_LP_5p_N1__GGCAATTAGTTTCCTT-1	-3.1207	3.02105
003-006_T0_COL_LP_5p_N1__ACGGGTCCAAGCGATG-1	-1.93727	4.03142
003-006_T0_COL_LP_5p_N1__ACCTTTAAGGCTAGGT-1	11.3251	-5.14051
003-006_T0_COL_LP_5p_N1__TTTGCGCTCGGTCCGA-1	-2.40901	3.73627
003-006_T0_COL_LP_5p_N1__GTGCAGCAGTAGGTGC-1	-1.97832	3.6006
003-006_T0_COL_LP_5p_N1__TTAACTCTCTGTCAAG-1	2.36298	-1.61014
003-006_T0_COL_LP_5p_N1__CACACTCGTAGCACGA-1	-2.44038	3.59404
003-006_T0_COL_LP_5p_N1__CACTCCAGTACACCGC-1	-2.15033	3.75306
003-006_T0_COL_LP_5p_N1__CGTAGCGTCTGCGGCA-1	-2.13931	4.23441
003-006_T0_COL_LP_5p_N1__CTCATTAGTGGCTCCA-1	-2.17406	3.37347
003-006_T0_COL_LP_5p_N1__ATTACTCCAAGCTGGA-1	-2.11889	4.42772
003-006_T0_COL_LP_5p_N1__TCGTACCTCATCACCC-1	11.5755	-4.76763
003-006_T0_COL_LP_5p_N1__GCGCGATAGATATGGT-1	-2.08297	3.78821
003-006_T0_COL_LP_5p_N1__AAGCCGCTCAGGATCT-1	-2.42606	3.48729
003-006_T0_COL_LP_5p_N1__CATATTCTCAAGAAGT-1	4.30589	7.09365
003-006_T0_COL_LP_5p_N1__CAGCATACACGAGAGT-1	-2.33518	4.31574
003-006_T0_COL_LP_5p_N1__GCTTGAAGTTATCCGA-1	-1.98102	4.77007
003-006_T0_COL_LP_5p_N1__GGGAGATGTAAATGAC-1	4.89394	7.54947
003-006_T0_COL_LP_5p_N1__CGTGAGCTCTCTGCTG-1	-1.70477	2.51875
003-006_T0_COL_LP_5p_N1__GAATAAGCAAGTTAAG-1	-2.48517	4.05264
003-006_T0_COL_LP_5p_N1__CATCCACCACGGCTAC-1	-2.13466	4.28124
003-006_T0_COL_LP_5p_N1__CCGGGATTCCTTCAAT-1	5.01579	7.22635
003-006_T0_COL_LP_5p_N1__CCACGGATCAGGTTCA-1	-1.79378	2.90802
003-006_T0_COL_LP_5p_N1__ACCTTTATCGTTGCCT-1	-2.56068	3.76171
003-006_T0_COL_LP_5p_N1__CAAGATCTCAAGAAGT-1	-2.50876	3.5664
003-006_T0_COL_LP_5p_N1__ACACCAACATTACCTT-1	11.8924	-5.57739
003-006_T0_COL_LP_5p_N1__GACGCGTCATCGATTG-1	-2.55152	3.72328
003-006_T0_COL_LP_5p_N1__TATCTCAGTGATGCCC-1	12.4451	-4.37078
003-006_T0_COL_LP_5p_N1__TTAGGACAGATCGATA-1	-2.16832	4.44588
003-006_T0_COL_LP_5p_N1__TTAACTCGTCTCGTTC-1	4.43623	6.77433
003-006_T0_COL_LP_5p_N1__GTACTCCAGTGGGCTA-1	-1.96326	3.10765
003-006_T0_COL_LP_5p_N1__GTATTCTTCAACCATG-1	-2.22223	3.94927
003-006_T0_COL_LP_5p_N1__TGCGGGTGTAGGGTAC-1	13.6283	-1.27051
003-006_T0_COL_LP_5p_N1__CGTTGGGTCGTTACAG-1	-2.02041	4.67424
003-006_T0_COL_LP_5p_N1__GTTCATTGTGCAACGA-1	4.87969	7.58097
003-006_T0_COL_LP_5p_N1__CCTTCCCTCAGTTGAC-1	-3.0532	2.89248
003-006_T0_COL_LP_5p_N1__GTTACAGTCGGCCGAT-1	-2.55845	2.72461
003-006_T0_COL_LP_5p_N1__TCAGGATAGACTGGGT-1	-2.25071	3.41983
003-006_T0_COL_LP_5p_N1__AGGGTGAGTGTATGGG-1	-1.99777	4.49088
003-006_T0_COL_LP_5p_N1__AGTGAGGAGTCGATAA-1	-1.93427	4.7877
003-006_T0_COL_LP_5p_N1__TTAGTTCCAAGGACTG-1	-2.55366	2.4874
003-006_T0_COL_LP_5p_N1__TGACTAGCATACCATG-1	-2.19563	2.49391
003-006_T0_COL_LP_5p_N1__AGACGTTTCGCAAACT-1	-1.15461	3.46792
003-006_T0_COL_LP_5p_N1__AGCAGCCTCCACGACG-1	11.6806	-4.33591
003-006_T0_COL_LP_5p_N1__TACACGAGTTCGCTAA-1	-2.41071	3.60215
003-007_T0_COL_LP_5p_N1__AACTGGTCACAGACAG-1	6.65852	2.44408
003-007_T0_COL_LP_5p_N1__CACACTCCAGTCCTTC-1	4.3187	3.83278
003-007_T0_COL_LP_5p_N1__CGACCTTAGATGTGTA-1	5.37438	4.95861
003-007_T0_COL_LP_5p_N1__CGAGAAGAGTACCGGA-1	3.76203	4.07847
003-007_T0_COL_LP_5p_N1__CCGTTCAGTGCCTTGG-1	6.91683	3.08508
003-007_T0_COL_LP_5p_N1__TCGCGAGGTAGGCTGA-1	3.79015	4.1919
003-007_T0_COL_LP_5p_N1__AGCAGCCGTGACGCCT-1	9.48675	3.19314
003-007_T0_COL_LP_5p_N1__TTGGAACGTTAAGACA-1	4.07982	4.56684
003-007_T0_COL_LP_5p_N1__GGATGTTCATGAAGTA-1	8.71311	0.452899
003-007_T0_COL_LP_5p_N1__AGATTGCCAAGCCGTC-1	6.69795	0.524996
003-007_T0_COL_LP_5p_N1__AAGTCTGTCTCTGAGA-1	7.58578	5.48043
003-007_T0_COL_LP_5p_N1__AGAATAGTCTATCCTA-1	8.63612	2.89825
003-007_T0_COL_LP_5p_N1__CATCGAATCACAACGT-1	9.83774	2.18846
003-007_T0_COL_LP_5p_N1__GTCTTCGAGCCTATGT-1	9.41886	2.72801
003-007_T0_COL_LP_5p_N1__AGGGTGACAGTCAGCC-1	3.47257	3.81602
003-007_T0_COL_LP_5p_N1__GCGAGAACAAGGGTCA-1	8.71337	2.36975
003-007_T0_COL_LP_5p_N1__TTAGGCACATGTCGAT-1	2.50864	-1.19912
003-007_T0_COL_LP_5p_N1__CTGCCTATCTTGTTTG-1	3.81213	3.86443
003-007_T0_COL_LP_5p_N1__AAGTCTGAGCTAACTC-1	3.73284	4.73567
003-007_T0_COL_LP_5p_N1__CGTCTACCACGACGAA-1	5.39291	5.81651
003-007_T0_COL_LP_5p_N1__TGACTAGCATCACCCT-1	-0.709023	3.776
003-007_T0_COL_LP_5p_N1__CAGAATCGTCGCTTCT-1	7.68739	-4.52481
003-007_T0_COL_LP_5p_N1__CCTTCCCTCGACGGAA-1	6.74015	6.5758
003-007_T0_COL_LP_5p_N1__TTGCGTCCATGCATGT-1	10.9451	11.0494
003-007_T0_COL_LP_5p_N1__TCTCTAATCTACCAGA-1	5.65986	7.90548
003-007_T0_COL_LP_5p_N1__AGCGGTCTCTGTCTAT-1	5.77479	9.48
003-007_T0_COL_LP_5p_N1__GGAAAGCAGCGTCTAT-1	3.8541	4.31016
003-007_T0_COL_LP_5p_N1__TACTTGTGTGACGCCT-1	5.06976	7.10182
003-007_T0_COL_LP_5p_N1__TTCGGTCGTAGGACAC-1	4.91291	8.13295
003-007_T0_COL_LP_5p_N1__TTTGCGCCATGCAACT-1	1.98677	-2.90732
003-007_T0_COL_LP_5p_N1__AGGTCATTCACTATTC-1	5.5718	7.3026
003-007_T0_COL_LP_5p_N1__CTCGTACAGATCCCAT-1	16.7449	6.14439
003-007_T0_COL_LP_5p_N1__TCACAAGGTAGGGACT-1	9.04716	-0.589458
003-007_T0_COL_LP_5p_N1__AGGCCACAGTGACTCT-1	4.44905	0.425788
003-007_T0_COL_LP_5p_N1__GCACTCTCATGACGGA-1	4.71939	7.205
003-007_T0_COL_LP_5p_N1__TTAGGCACACAAGCCC-1	9.40032	2.41757
003-007_T0_COL_LP_5p_N1__ACTGTCCTCGTGACAT-1	8.14908	3.06973
003-007_T0_COL_LP_5p_N1__TAGGCATCACCTTGTC-1	-0.88669	2.57379
003-007_T0_COL_LP_5p_N1__CATGCCTGTCACACGC-1	9.131	-0.557159
003-007_T0_COL_LP_5p_N1__CGATGTACAAGAGTCG-1	7.99742	-4.73889
003-007_T0_COL_LP_5p_N1__TTCGGTCGTACTCGCG-1	5.4224	5.50071
003-007_T0_COL_LP_5p_N1__CGTTCTGCACATAACC-1	2.47658	0.0835757
003-007_T0_COL_LP_5p_N1__GTAGGCCAGTCTCGGC-1	6.76833	7.21597
003-007_T0_COL_LP_5p_N1__AGCTCTCGTCCTAGCG-1	16.4929	5.98574
003-007_T0_COL_LP_5p_N1__GATCAGTAGAAACGCC-1	-2.04448	4.15775
003-007_T0_COL_LP_5p_N1__TTGCGTCAGGGAAACA-1	5.8312	4.45065
003-007_T0_COL_LP_5p_N1__CTAATGGTCAAGATCC-1	5.84561	4.49941
003-007_T0_COL_LP_5p_N1__GCACTCTCAGCTCGCA-1	3.92122	5.60172
003-007_T0_COL_LP_5p_N1__GGGTTGCCACTACAGT-1	3.87287	5.53056
003-007_T0_COL_LP_5p_N1__AACGTTGGTAGCGTGA-1	7.10713	-6.32776
003-007_T0_COL_LP_5p_N1__TCGGGACAGCTGCAAG-1	8.58485	-5.21871
003-007_T0_COL_LP_5p_N1__GTCCTCATCAGCACAT-1	-2.49234	3.41231
003-007_T0_COL_LP_5p_N1__CTACCCAAGCGAGAAA-1	5.37798	5.23776
003-007_T0_COL_LP_5p_N1__CCTAAAGCATAGAAAC-1	-2.40453	4.34621
003-007_T0_COL_LP_5p_N1__CAGCATATCCCACTTG-1	-1.67925	3.96723
003-007_T0_COL_LP_5p_N1__CAACTAGCAGGTTTCA-1	3.8419	5.24803
003-007_T0_COL_LP_5p_N1__AACCGCGTCCCATTTA-1	-2.17876	3.65698
003-007_T0_COL_LP_5p_N1__CTGATAGTCACGAAGG-1	-1.51709	3.93621
003-007_T0_COL_EPI_5p_N1__GTATCTTTCTCAACTT-1	3.34242	3.93918
003-007_T0_COL_EPI_5p_N1__GAATAAGAGGAATGGA-1	3.71773	5.13295
003-007_T0_COL_EPI_5p_N1__CCTTACGGTTAGATGA-1	3.79742	4.66748
003-007_T0_COL_EPI_5p_N1__GGGTTGCTCTACGAGT-1	3.30617	4.01076
003-007_T0_COL_EPI_5p_N1__TTAGGACCAGTCGATT-1	3.66595	3.15319
003-007_T0_COL_EPI_5p_N1__CTCTAATGTCAAAGCG-1	3.44727	4.13966
003-007_T0_COL_EPI_5p_N1__AAAGATGGTGCGATAG-1	3.50983	4.09565
003-007_T0_COL_EPI_5p_N1__AGCTTGACAGTAAGCG-1	3.90688	3.13229
003-007_T0_COL_EPI_5p_N1__AACTCTTAGGTAGCTG-1	3.33545	3.86594
003-007_T0_COL_EPI_5p_N1__CACATTTTCTTCATGT-1	3.28407	3.81446
003-007_T0_COL_EPI_5p_N1__GAAACTCCAAAGAATC-1	3.43142	3.57065
003-007_T0_COL_EPI_5p_N1__AGTGAGGGTCACAAGG-1	3.28597	3.89118
003-007_T0_COL_EPI_5p_N1__TTGCCGTCACGTCTCT-1	3.36366	4.11091
003-007_T0_COL_EPI_5p_N1__CAAGTTGCATCAGTAC-1	3.6316	3.8248
003-007_T0_COL_EPI_5p_N1__CTGCTGTAGTGTGGCA-1	5.05547	4.82141
003-007_T0_COL_EPI_5p_N1__GATTCAGAGGACAGCT-1	3.56098	3.9141
003-007_T0_COL_EPI_5p_N1__ATCCACCGTTCACCTC-1	3.44875	3.95118
003-007_T0_COL_EPI_5p_N1__CAAGGCCTCCGAAGAG-1	3.7529	4.10686
003-007_T0_COL_EPI_5p_N1__AAGACCTTCTGACCTC-1	3.28793	3.84672
003-007_T0_COL_EPI_5p_N1__TCAGCTCAGCACGCCT-1	3.55125	3.95775
003-007_T0_COL_EPI_5p_N1__TCTTTCCTCGGCGCAT-1	3.54006	4.09764
003-007_T0_COL_EPI_5p_N1__ACTTGTTCAGATCCAT-1	3.76267	3.61075
003-007_T0_COL_EPI_5p_N1__CGTCAGGCAACCGCCA-1	11.6705	10.1588
003-007_T0_COL_EPI_5p_N1__ACGAGGAAGTATCTCG-1	4.69847	3.6144
003-007_T0_COL_EPI_5p_N1__GTAACTGCAGTGAGTG-1	3.40013	3.81983
003-007_T0_COL_EPI_5p_N1__CCGTTCAAGCGCTTAT-1	11.3079	10.4297
003-007_T0_COL_EPI_5p_N1__TTTGGTTGTTACTGAC-1	3.79674	3.83534
003-007_T0_COL_EPI_5p_N1__CCTTTCTCATGACATC-1	3.65877	3.47779
003-007_T0_COL_EPI_5p_N1__CTACCCACATTCTTAC-1	4.1124	3.74775
003-007_T0_COL_EPI_5p_N1__ATCCGAAGTCATACTG-1	3.35407	4.0347
003-007_T0_COL_EPI_5p_N1__CAGATCATCCTGTACC-1	3.41585	4.5825
003-007_T0_COL_EPI_5p_N1__CTACACCCATTGTGCA-1	3.81148	3.3269
003-007_T0_COL_EPI_5p_N1__CCTTCCCTCCTGCAGG-1	3.3588	3.9153
003-007_T0_COL_EPI_5p_N1__CGTTCTGCATTCACTT-1	3.38318	3.80166
003-007_T0_COL_EPI_5p_N1__TTCTCCTAGCGTGAGT-1	3.8552	3.40921
003-007_T0_COL_EPI_5p_N1__CCACGGAAGCTGTTCA-1	3.89796	5.1558
003-007_T0_COL_EPI_5p_N1__CACAGGCTCTGCGGCA-1	3.779	4.05862
003-007_T0_COL_EPI_5p_N1__TTCTCAAGTTCGGGCT-1	3.55945	3.58205
003-007_T0_COL_EPI_5p_N1__GGCTGGTCACGACGAA-1	5.03828	6.96583
003-007_T0_COL_EPI_5p_N1__GCGCAACGTAGTAGTA-1	5.2487	6.09061
003-007_T0_COL_EPI_5p_N1__ACCGTAATCGCCCTTA-1	5.19307	6.41113
003-007_T0_COL_EPI_5p_N1__CCATGTCTCAGTGCAT-1	3.83107	3.74273
003-007_T0_COL_EPI_5p_N1__TGCGTGGCATCCTAGA-1	2.66418	-1.59888
003-007_T0_COL_EPI_5p_N1__TCATTTGAGCTCCTTC-1	3.32751	4.0414
003-007_T0_COL_EPI_5p_N1__CCTTACGTCTGCCAGG-1	3.3952	3.80126
003-007_T0_COL_EPI_5p_N1__GATTCAGTCCCTCTTT-1	12.7051	11.1805
003-007_T0_COL_EPI_5p_N1__GAATGAATCCGGCACA-1	4.67612	7.31887
003-007_T0_COL_EPI_5p_N1__CGATCGGAGCGGCTTC-1	3.84118	3.67717
003-007_T0_COL_EPI_5p_N1__GACGTGCAGCTAGGCA-1	3.39756	3.73992
003-007_T0_COL_EPI_5p_N1__AAGTCTGAGAGACTAT-1	3.35806	3.92443
003-007_T0_COL_EPI_5p_N1__TTAGGACAGAGTTGGC-1	3.77943	4.28831
003-007_T0_COL_EPI_5p_N1__GAACGGACATATACCG-1	3.91818	3.88538
003-007_T0_COL_EPI_5p_N1__TCACAAGTCCTTGCCA-1	3.39014	4.03957
003-007_T0_COL_EPI_5p_N1__TGGGCGTTCTTCAACT-1	3.90967	4.50504
003-007_T0_COL_EPI_5p_N1__GGAAAGCGTGTTAAGA-1	3.28913	3.85865
003-007_T0_COL_EPI_5p_N1__GCTCCTACAATCTGCA-1	9.57821	2.42293
003-007_T0_COL_EPI_5p_N1__ACGAGCCGTGATAAGT-1	11.484	10.2904
003-007_T0_COL_EPI_5p_N1__CATATGGAGGCTATCT-1	3.56844	4.15928
003-007_T0_COL_EPI_5p_N1__TGGTTCCTCCTTTCTC-1	3.35078	3.7555
003-007_T0_COL_EPI_5p_N1__TCATTTGCAGCCACCA-1	9.29341	2.31268
003-007_T0_COL_EPI_5p_N1__TTTGTCAAGGCAATTA-1	3.37855	3.80538
003-007_T0_COL_EPI_5p_N1__GTCGTAATCTGCTTGC-1	3.28338	4.02976
003-007_T0_COL_EPI_5p_N1__TGCGCAGCACCACCAG-1	3.42309	3.38064
003-007_T0_COL_EPI_5p_N1__GAGGTGACAGCTATTG-1	3.81239	4.11765
003-007_T0_COL_EPI_5p_N1__TTAGGCAAGCTTTGGT-1	4.64412	5.66461
003-007_T0_COL_EPI_5p_N1__CGTAGCGCACTCTGTC-1	3.91113	3.58529
003-007_T0_COL_EPI_5p_N1__CTGGTCTCAAGTAATG-1	4.90937	7.32673
003-007_T0_COL_EPI_5p_N1__GGGCATCAGCTAGTGG-1	3.24538	3.77849
003-007_T0_COL_EPI_5p_N1__GGCTCGAAGCTGCGAA-1	3.97571	4.95382
003-007_T0_COL_EPI_5p_N1__GACTAACAGACCTTTG-1	3.53155	3.77001
003-007_T0_COL_EPI_5p_N1__ACAGCCGTCCCAAGAT-1	2.4379	-1.38147
003-007_T0_COL_EPI_5p_N1__GCATGCGGTCACACGC-1	3.71407	3.16547
003-007_T0_COL_EPI_5p_N1__CGATGTACAACTGCTA-1	3.14415	3.59848
003-007_T0_COL_EPI_5p_N1__CACCAGGTCCTAGTGA-1	3.90081	3.26953
003-007_T0_COL_EPI_5p_N1__TTTGTCAAGACTAGAT-1	3.53485	3.83207
003-007_T0_COL_EPI_5p_N1__ATGTGTGCATGCCTTC-1	7.79738	-4.43921
003-007_T0_COL_EPI_5p_N1__CACATAGTCCTCGCAT-1	6.01032	-1.44964
003-007_T0_COL_EPI_5p_N1__TCTGGAAAGACAGGCT-1	3.56758	4.41182
003-007_T0_COL_EPI_5p_N1__GTCTTCGAGTGCGATG-1	3.44441	3.82073
003-007_T0_COL_EPI_5p_N1__GACAGAGGTCCGAACC-1	3.3882	4.01318
003-007_T0_COL_EPI_5p_N1__CCGTTCAGTATAGGTA-1	3.64721	2.87688
003-007_T0_COL_EPI_5p_N1__CGTGTCTAGCACCGTC-1	3.94276	2.93322
003-007_T0_COL_EPI_5p_N1__CTACATTGTATATCCG-1	9.09091	2.49197
003-007_T0_COL_EPI_5p_N1__ACGATACCAAGTAGTA-1	3.43857	3.72848
003-007_T0_COL_EPI_5p_N1__TAAGTGCGTGTCTGAT-1	2.5162	-1.34403
003-007_T0_COL_EPI_5p_N1__TACAGTGTCTTGAGAC-1	2.95138	-1.06489
003-007_T0_COL_EPI_5p_N1__TATTACCAGCAGGTCA-1	3.38427	3.96994
003-007_T0_COL_EPI_5p_N1__TCGGTAACATCCTAGA-1	3.61514	3.66697
003-007_T0_COL_EPI_5p_N1__TGAGGGATCTCTTGAT-1	5.76243	-1.17227
003-007_T0_COL_EPI_5p_N1__AGTGAGGAGAGAACAG-1	3.59291	4.12207
003-007_T0_COL_EPI_5p_N1__TGCGGGTAGGTTACCT-1	8.44945	-5.59755
003-007_T0_COL_EPI_5p_N1__TGGCCAGAGTCGAGTG-1	4.35152	2.71794
003-007_T0_COL_EPI_5p_N1__ATGAGGGCAATGGAGC-1	3.32225	3.96377
003-007_T0_COL_EPI_5p_N1__CATGCCTGTAAATACG-1	3.40919	3.59697
003-007_T0_COL_EPI_5p_N1__GATGAAAAGAGGGATA-1	7.72308	-2.83991
003-007_T0_COL_EPI_5p_N1__TGACAACCAGTGGAGT-1	3.28865	3.75916
003-007_T0_COL_EPI_5p_N1__ATGCGATCAAGTACCT-1	5.00624	6.95499
003-007_T0_COL_EPI_5p_N1__AGTAGTCGTCTGGAGA-1	5.54804	6.42052
003-007_T0_COL_EPI_5p_N1__CCCAATCGTGTTCGAT-1	6.02252	-1.43486
003-007_T0_COL_EPI_5p_N1__TCCCGATTCCTTTACA-1	3.69282	6.13284
003-007_T0_COL_EPI_5p_N1__GACCAATAGGAATTAC-1	4.75104	6.50318
003-007_T0_COL_EPI_5p_N1__AAATGCCTCGCACTCT-1	5.04624	6.9459
003-007_T0_COL_EPI_5p_N1__AGCTCCTCACTTGGAT-1	3.90209	4.72279
003-007_T0_COL_EPI_5p_N1__ACGGCCAGTCTAGTCA-1	5.54582	6.78532
003-007_T0_COL_EPI_5p_N1__CGCTGGAAGATCCGAG-1	7.16556	-2.94644
003-007_T0_COL_EPI_5p_N1__ACACCGGTCTTGTACT-1	3.36123	3.77193
003-007_T0_COL_EPI_5p_N1__GGGAGATTCTCGGACG-1	3.78747	3.55956
003-007_T0_COL_EPI_5p_N1__CCACGGACACGGACAA-1	4.65233	1.85851
003-007_T0_COL_EPI_5p_N1__GTAACTGTCGAACTGT-1	3.61619	3.73656
003-007_T0_COL_EPI_5p_N1__CAAGTTGAGAAGGGTA-1	5.92757	-1.4822
003-007_T0_COL_EPI_5p_N1__CCTACACGTTCTGGTA-1	3.34675	3.31527
003-007_T0_COL_EPI_5p_N1__AGCAGCCAGTGTGGCA-1	3.7868	4.0958
003-007_T0_COL_EPI_5p_N1__TGCTGCTAGCAATCTC-1	9.83359	1.98734
003-007_T0_COL_EPI_5p_N1__CATATGGTCTAACGGT-1	3.4303	3.67476
003-007_T0_COL_EPI_5p_N1__ACTTTCATCGAGGTAG-1	3.90298	2.63041
003-007_T0_COL_EPI_5p_N1__GCAGTTAGTCCTCCAT-1	3.66117	4.46969
003-007_T0_COL_EPI_5p_N1__TTCTTAGCAGACGCTC-1	3.25762	3.72034
003-007_T0_COL_EPI_5p_N1__CCTACACGTGGGTATG-1	4.81259	5.99823
003-007_T0_COL_EPI_5p_N1__TGGGAAGGTAGAGTGC-1	3.59789	4.01307
003-007_T0_COL_EPI_5p_N1__TAAGTGCAGTGCGTGA-1	5.79493	6.30028
003-007_T0_COL_EPI_5p_N1__ATGGGAGTCACATAGC-1	3.62442	4.07107
003-007_T0_COL_EPI_5p_N1__CTACATTTCTCAAGTG-1	3.98331	4.73752
003-007_T0_COL_EPI_5p_N1__ACGTCAACAAGCCATT-1	8.91106	2.9057
003-007_T0_COL_EPI_5p_N1__GTGTTAGTCCATGAAC-1	5.1187	6.89662
003-007_T0_COL_EPI_5p_N1__GGCTCGACAAGCCATT-1	5.70748	7.21167
003-007_T0_COL_EPI_5p_N1__CTTGGCTGTGAGGGAG-1	4.00087	6.37946
003-007_T0_COL_EPI_5p_N1__CGGCTAGAGAGGTAGA-1	3.39483	3.88166
003-007_T0_COL_EPI_5p_N1__CTACGTCAGAAACCGC-1	3.39458	3.66684
003-007_T0_COL_EPI_5p_N1__CACACTCTCGGCTTGG-1	7.75817	-5.23443
003-007_T0_COL_EPI_5p_N1__GTACGTAGTCAGGACA-1	3.77895	4.52943
003-007_T0_COL_EPI_5p_N1__CACAGTACAGATGGCA-1	3.60099	3.60421
003-007_T0_COL_EPI_5p_N1__CAGCAGCGTTCTCATT-1	3.56323	3.64917
003-007_T0_COL_EPI_5p_N1__AGATTGCTCCTTGACC-1	3.39696	3.91515
003-007_T0_COL_EPI_5p_N1__TCGTAGAAGATAGTCA-1	3.58058	4.11476
003-007_T0_COL_EPI_5p_N1__GCGCAGTGTTAAGATG-1	5.13587	6.72591
003-007_T0_COL_EPI_5p_N1__GCACTCTGTATTAGCC-1	5.05704	6.83893
003-007_T0_COL_EPI_5p_N1__TACTCATAGCTGAACG-1	9.30465	2.04145
003-007_T0_COL_EPI_5p_N1__TTCTTAGTCACTCCTG-1	8.04364	-4.92081
003-007_T0_COL_EPI_5p_N1__TTGGAACCAAGTCATC-1	3.24903	3.63383
003-007_T0_COL_EPI_5p_N1__TGTGGTATCGTTTGCC-1	3.4521	3.89586
003-007_T0_COL_EPI_5p_N1__AAGTCTGGTCTGATTG-1	7.56062	-3.83929
003-007_T0_COL_EPI_5p_N1__TTAACTCGTACCAGTT-1	3.34574	3.7914
003-007_T0_COL_EPI_5p_N1__GTCATTTTCTGGGCCA-1	3.87673	2.76251
003-007_T0_COL_EPI_5p_N1__CATCCACAGCTCTCGG-1	3.55907	3.76285
003-007_T0_COL_EPI_5p_N1__CGCGTTTTCGAATCCA-1	3.49743	4.37359
003-007_T0_COL_EPI_5p_N1__CATTCGCTCCTCTAGC-1	5.12094	0.313268
003-007_T0_COL_EPI_5p_N1__CAACCTCGTCTCTTAT-1	3.41111	4.42719
003-007_T0_COL_EPI_5p_N1__ACGGGCTCACTGTGTA-1	9.90415	1.52671
003-007_T0_COL_EPI_5p_N1__TAGTGGTAGCCAGTTT-1	8.00683	-4.95591
003-007_T0_COL_EPI_5p_N1__TTGGAACAGGTGATAT-1	4.83741	-0.120085
003-007_T0_COL_EPI_5p_N1__AGCGTATCATATGCTG-1	2.41384	-0.894188
003-007_T0_COL_EPI_5p_N1__CATCGGGCAATCTGCA-1	11.3143	9.82935
003-007_T0_COL_EPI_5p_N1__GTCGTAATCGGAGGTA-1	5.16178	-0.0701203
003-007_T0_COL_EPI_5p_N1__ATTCTACGTTTGGCGC-1	4.88023	6.7326
003-007_T0_COL_EPI_5p_N1__GTCTTCGTCCCATTAT-1	3.49772	3.79672
003-007_T0_COL_EPI_5p_N1__TCAACGAAGGACAGAA-1	4.81195	-0.696111
003-007_T0_COL_EPI_5p_N1__CTGCTGTTCATGCAAC-1	5.74284	-0.726519
003-007_T0_COL_EPI_5p_N1__AGGTCATTCAACGGCC-1	2.50623	-0.998721
003-007_T0_COL_EPI_5p_N1__TGGGCGTTCGCCTGTT-1	3.79759	4.48984
003-007_T0_COL_EPI_5p_N1__GATCGATGTACTCAAC-1	9.73013	2.42361
003-007_T0_COL_EPI_5p_N1__AAAGCAAGTGAGTATA-1	3.57059	4.22811
003-007_T0_COL_EPI_5p_N1__TGGTTCCCAGGATTGG-1	5.18133	5.93996
003-007_T0_COL_EPI_5p_N1__GGACAAGGTTTGTGTG-1	3.67405	2.42109
003-007_T0_COL_EPI_5p_N1__GTCACAAAGCCTTGAT-1	9.11147	2.82967
003-007_T0_COL_EPI_5p_N1__CTAGTGACATATGGTC-1	3.94075	1.85857
003-007_T0_COL_EPI_5p_N1__ACGGAGAGTCCAGTAT-1	4.29337	2.40276
003-007_T0_COL_EPI_5p_N1__GGGACCTCATCGATTG-1	3.7295	3.51838
003-007_T0_COL_EPI_5p_N1__AATCCAGTCGCGTAGC-1	3.24256	3.92787
003-007_T0_COL_EPI_5p_N1__GCGACCAAGTAACCCT-1	3.35675	4.19511
003-007_T0_COL_EPI_5p_N1__TGGCGCAAGATATGGT-1	4.65068	-0.307913
003-007_T0_COL_EPI_5p_N1__GAGTCCGTCCTGTAGA-1	9.14215	2.55587
003-007_T0_COL_EPI_5p_N1__GGGTTGCTCTACTTAC-1	5.04967	8.46095
003-007_T0_COL_EPI_5p_N1__ATTCTACCATATACCG-1	3.40421	2.78859
003-007_T0_COL_EPI_5p_N1__GAGGTGAAGAAGGTTT-1	3.30669	3.86877
003-007_T0_COL_EPI_5p_N1__ACTGAGTAGGTGATAT-1	3.26514	3.57566
003-007_T0_COL_EPI_5p_N1__GCATGTAAGCTGCAAG-1	4.94144	6.59376
003-007_T0_COL_EPI_5p_N1__CATCGGGCAGCTCGAC-1	4.65636	0.774053
003-007_T0_COL_EPI_5p_N1__TCAGGATCATTTCAGG-1	3.88677	3.80474
003-007_T0_COL_EPI_5p_N1__GTTCATTTCAGCATGT-1	3.47908	3.73027
003-007_T0_COL_EPI_5p_N1__TCTGAGATCTACGAGT-1	4.84942	7.45988
003-007_T0_COL_EPI_5p_N1__GGCTCGATCGACGGAA-1	5.36338	7.52095
003-007_T0_COL_EPI_5p_N1__CCATGTCTCTTACCGC-1	4.15082	-0.191683
003-007_T0_COL_EPI_5p_N1__GTGGGTCTCTACTTAC-1	4.02456	6.141
003-007_T0_COL_EPI_5p_N1__TTATGCTGTCGACTAT-1	9.58069	-7.40545
003-007_T0_COL_EPI_5p_N1__AGCGTATGTTGACGTT-1	3.84436	3.57005
003-007_T0_COL_EPI_5p_N1__CCACTACCAGCAGTTT-1	3.43317	3.6714
003-007_T0_COL_EPI_5p_N1__CGAATGTGTTCCCTTG-1	4.35909	2.91102
003-007_T0_COL_EPI_5p_N1__CAAGATCCATGGTAGG-1	3.95829	3.32777
003-007_T0_COL_EPI_5p_N1__GGCTCGATCTTCGAGA-1	4.37654	3.15877
003-007_T0_COL_EPI_5p_N1__CGTTCTGGTTGAGGTG-1	5.16301	6.68782
003-007_T0_COL_EPI_5p_N1__AGATTGCTCGGAAATA-1	5.37372	7.21447
003-007_T0_COL_EPI_5p_N1__TGCGTGGCATATGCTG-1	4.7331	6.74388
003-007_T0_COL_EPI_5p_N1__CACACTCCACGGTTTA-1	5.28712	7.02824
003-007_T0_COL_EPI_5p_N1__TTGCCGTTCACAACGT-1	3.62831	5.15263
003-007_T0_COL_EPI_5p_N1__GACCAATGTTCGTTGA-1	3.36622	3.86067
003-007_T0_COL_EPI_5p_N1__GTATTCTGTATAAACG-1	5.1235	6.60232
003-007_T0_COL_EPI_5p_N1__CAGTAACGTTCCTCCA-1	9.76415	2.23852
003-007_T0_COL_EPI_5p_N1__ACGCAGCCAGACAAAT-1	5.95205	-1.39613
003-007_T0_COL_EPI_5p_N1__CGGACTGAGTACGTAA-1	5.68981	3.84819
003-007_T0_COL_EPI_5p_N1__CGATGGCTCTGGGCCA-1	9.70187	1.95994
003-007_T0_COL_EPI_5p_N1__CCTTCGATCCTCATTA-1	3.50058	3.86154
003-007_T0_COL_EPI_5p_N1__TACGGTACACTTCTGC-1	3.36345	3.9532
003-007_T0_COL_EPI_5p_N1__ACTTACTTCCCAGGTG-1	3.98123	4.53064
003-007_T0_COL_EPI_5p_N1__TGATTTCAGGGTCTCC-1	0.869952	-1.9973
003-007_T0_COL_EPI_5p_N1__AAAGCAAAGAGTAAGG-1	3.3584	2.60536
003-007_T0_COL_EPI_5p_N1__CACAGGCTCGTGACAT-1	5.13589	7.32089
003-007_T0_COL_EPI_5p_N1__GGACAAGAGCACCGCT-1	4.78733	6.5328
003-007_T0_COL_EPI_5p_N1__CGCGGTACAGTGAGTG-1	5.306	7.42676
003-007_T0_COL_EPI_5p_N1__ATCGAGTAGGTTCCTA-1	3.51975	3.94109
003-007_T0_COL_EPI_5p_N1__TTCGAAGGTGCTAGCC-1	5.11355	-0.414645
003-007_T0_COL_EPI_5p_N1__TCAACGAAGATGAGAG-1	9.7065	1.98725
003-007_T0_COL_EPI_5p_N1__TCATTACAGACAGAGA-1	3.25025	3.80332
003-007_T0_COL_EPI_5p_N1__CCTTCCCTCAACCATG-1	-2.0152	4.57582
003-007_T0_COL_EPI_5p_N1__CACAAACAGTCAATAG-1	5.22712	6.60195
003-007_T0_COL_EPI_5p_N1__TCGAGGCGTAAGTGTA-1	3.35774	3.7036
003-007_T0_COL_EPI_5p_N1__CTACCCAAGAATGTGT-1	3.3317	3.87359
003-007_T0_COL_EPI_5p_N1__ACACTGAGTTTGACTG-1	2.768	-0.901364
003-007_T0_COL_EPI_5p_N1__GCTGGGTTCATTCACT-1	3.3221	3.82029
003-007_T0_COL_EPI_5p_N1__CTAACTTGTTTGCATG-1	4.84869	6.46983
003-007_T0_COL_EPI_5p_N1__AGGGTGATCATTATCC-1	4.86103	7.54796
003-007_T0_COL_EPI_5p_N1__GCGACCAGTCCCGACA-1	3.43034	3.8449
003-007_T0_COL_EPI_5p_N1__CTCGTCATCTGAGGGA-1	9.50873	-7.05807
003-007_T0_COL_EPI_5p_N1__CTAACTTCAAGAGTCG-1	3.33816	3.76466
003-007_T0_COL_EPI_5p_N1__TCACGAACAGCCTTGG-1	3.72194	3.56971
003-007_T0_COL_EPI_5p_N1__CAGGTGCAGGGATCTG-1	7.09306	-4.55112
003-007_T0_COL_EPI_5p_N1__ACCCACTTCGCCAAAT-1	4.58042	1.5261
003-007_T0_COL_EPI_5p_N1__CAACTAGAGTTGCAGG-1	4.92337	7.02353
003-007_T0_COL_EPI_5p_N1__CCTAGCTGTGTTGAGG-1	4.75173	6.90254
003-007_T0_COL_EPI_5p_N1__TACCTTAAGCTAACAA-1	3.29091	3.86817
003-007_T0_COL_EPI_5p_N1__CAACTAGAGGACAGCT-1	4.10391	1.77421
003-007_T0_COL_EPI_5p_N1__CTCGAAATCGCTTGTC-1	4.75	6.42934
003-007_T0_COL_EPI_5p_N1__CCCAATCGTTAAGTAG-1	6.96048	-3.18617
003-007_T0_COL_EPI_5p_N1__TGACAACTCCTGCTTG-1	3.58855	3.99285
003-007_T0_COL_EPI_5p_N1__GTCCTCACACTCTGTC-1	4.75217	7.15601
003-007_T0_COL_EPI_5p_N1__GCGCCAAGTTACGGAG-1	3.5355	4.91102
003-007_T0_COL_EPI_5p_N1__CTCTAATTCTGCGTAA-1	5.06208	6.43589
003-007_T0_COL_EPI_5p_N1__CTGTGCTTCGTTACGA-1	5.4217	7.69041
003-007_T0_COL_EPI_5p_N1__CCGTTCAAGTGGTCCC-1	5.26517	6.82488
003-007_T0_COL_EPI_5p_N1__CTGAAACCATTCTTAC-1	5.70433	6.98946
003-007_T0_COL_EPI_5p_N1__TGGACGCTCGAGGTAG-1	4.71027	0.588735
003-007_T0_COL_EPI_5p_N1__AGGGAGTGTCTGGAGA-1	8.25551	-5.29313
003-007_T0_COL_EPI_5p_N1__TAAGTGCCAGCATACT-1	3.5884	3.61225
003-007_T0_COL_EPI_5p_N1__CTGAAGTGTACATGTC-1	7.03562	-5.39187
003-007_T0_COL_EPI_5p_N1__TGACGGCCACAGAGGT-1	7.8507	-4.89117
003-007_T0_COL_EPI_5p_N1__CCTACCATCACTGGGC-1	6.08349	7.17124
003-007_T0_COL_EPI_5p_N1__CAAGAAAGTTCATGGT-1	3.81634	2.849
003-007_T0_COL_EPI_5p_N1__GAGCAGAGTTGCGCAC-1	3.73319	3.71004
003-007_T0_COL_EPI_5p_N1__AGAGTGGGTAACGACG-1	4.64961	0.703743
003-007_T0_COL_EPI_5p_N1__CTTAACTTCAGCTCTC-1	3.73394	4.09586
003-007_T0_COL_EPI_5p_N1__TGGTTAGTCAAGGTAA-1	4.38378	6.20895
003-007_T0_COL_EPI_5p_N1__CTTACCGCAGCTGCTG-1	5.34238	4.76134
003-007_T0_COL_EPI_5p_N1__GTCGGGTGTTCCGTCT-1	3.78383	3.05116
003-007_T0_COL_EPI_5p_N1__ATCCACCTCTGTCTAT-1	3.61121	4.76078
003-007_T0_COL_EPI_5p_N1__ACATGGTTCGCCTGAG-1	7.88009	-5.13558
003-007_T0_COL_EPI_5p_N1__ATTTCTGTCGGTCCGA-1	3.40131	2.82262
003-007_T0_COL_EPI_5p_N1__CAGAGAGCAGTATCTG-1	5.10123	-0.831106
003-007_T0_COL_EPI_5p_N1__GTCCTCACATGCAACT-1	8.0518	-5.04122
003-007_T0_COL_EPI_5p_N1__GACCTGGTCGCGTAGC-1	9.46354	-7.24401
003-007_T0_COL_EPI_5p_N1__CACACCTTCACATACG-1	5.17797	6.99129
003-007_T0_COL_EPI_5p_N1__TCATTACTCTTGCCGT-1	3.64325	5.23414
003-007_T0_COL_EPI_5p_N1__CCGGGATAGCCAGAAC-1	4.88882	5.05383
003-007_T0_COL_EPI_5p_N1__GCGCCAAAGTGTACGG-1	3.75712	3.01276
003-007_T0_COL_EPI_5p_N1__TATCTCATCATGTCTT-1	3.9493	4.63226
003-007_T0_COL_EPI_5p_N1__ATGAGGGAGAGACGAA-1	3.89455	2.47539
003-007_T0_COL_EPI_5p_N1__GAAACTCTCCGCTGTT-1	5.18638	5.53633
003-007_T0_COL_EPI_5p_N1__CAGCTAAAGCTAGTGG-1	3.58244	3.9182
003-007_T0_COL_EPI_5p_N1__CTCGTACCATTACCTT-1	8.06629	-4.96512
003-007_T0_COL_EPI_5p_N1__CACCAGGGTCGCCATG-1	5.42239	6.65855
003-007_T0_COL_EPI_5p_N1__TGAGGGAAGGTGGGTT-1	5.15695	7.30717
003-007_T0_COL_EPI_5p_N1__AACTCCCTCCGCAGTG-1	6.13364	-1.53081
003-007_T0_COL_EPI_5p_N1__GGGAGATAGGCCCTCA-1	3.36912	4.22031
003-007_T0_COL_EPI_5p_N1__GGCGACTGTAATTGGA-1	4.17447	4.79208
003-007_T0_COL_EPI_5p_N1__TGGGAAGGTACTCGCG-1	5.24514	6.97776
003-007_T0_COL_EPI_5p_N1__AATCCAGGTCTTGCGG-1	4.85961	6.54875
003-007_T0_COL_EPI_5p_N1__CCTACACTCCTAGTGA-1	4.92471	5.01876
003-007_T0_COL_EPI_5p_N1__CACATTTTCAGTCAGT-1	3.72624	2.90052
003-007_T0_COL_EPI_5p_N1__TGAGCATTCTCTTGAT-1	3.56755	3.86848
003-007_T0_COL_EPI_5p_N1__AACTGGTTCCTAGAAC-1	11.2371	11.4785
003-007_T0_COL_EPI_5p_N1__GAATGAAAGCGTAATA-1	4.84995	5.28954
003-007_T0_COL_EPI_5p_N1__ACGGGCTGTTAGGGTG-1	8.15912	-5.06652
003-007_T0_COL_EPI_5p_N1__CTGCGGAAGAAGAAGC-1	3.57683	3.99253
003-007_T0_COL_EPI_5p_N1__TCTCTAAAGGAATCGC-1	5.7464	-1.47631
003-007_T0_COL_EPI_5p_N1__TTTGCGCTCATCGGAT-1	3.81244	4.2538
003-007_T0_COL_EPI_5p_N1__ATCTGCCCATCCAACA-1	8.12606	-4.85711
003-007_T0_COL_EPI_5p_N1__GCGCGATAGACAGGCT-1	3.50846	3.97763
003-007_T0_COL_EPI_5p_N1__CATTCGCGTTTGTTTC-1	9.54681	2.10473
003-007_T0_COL_EPI_5p_N1__CGTTCTGTCTGATACG-1	8.14106	-4.19633
003-007_T0_COL_EPI_5p_N1__CTGAAACTCTCTAGGA-1	5.33232	6.63757
003-007_T0_COL_EPI_5p_N1__TGACAACTCACTCCTG-1	5.06511	7.63958
003-007_T0_COL_EPI_5p_N1__ATGGGAGGTCGACTAT-1	4.19161	5.37782
003-007_T0_COL_EPI_5p_N1__CCGGTAGCAATGGACG-1	3.33389	3.84701
003-007_T0_COL_EPI_5p_N1__ACTATCTGTCCAGTGC-1	-0.850541	3.4836
003-007_T0_COL_EPI_5p_N1__ATTTCTGTCGCTGATA-1	3.33358	3.82613
003-007_T0_COL_EPI_5p_N1__GCTGCAGGTCTACCTC-1	3.472	3.54048
003-007_T0_COL_EPI_5p_N1__GATGAAATCAAAGTAG-1	4.87149	6.47919
003-007_T0_COL_EPI_5p_N1__TGCCAAAAGGGTTCCC-1	7.99345	-4.95741
003-007_T0_COL_EPI_5p_N1__CTTAACTTCCGAACGC-1	3.68266	3.22082
003-007_T0_COL_EPI_5p_N1__ACCAGTACATTGTGCA-1	5.39433	-1.02309
003-007_T0_COL_EPI_5p_N1__GTACTTTTCTCGTTTA-1	7.51105	-2.13918
003-007_T0_COL_EPI_5p_N1__GTCACAAGTGTGACCC-1	5.21293	-0.6827
003-007_T0_COL_EPI_5p_N1__ACAGCTACATGGTTGT-1	3.49372	4.54593
003-007_T0_COL_EPI_5p_N1__GTTTCTAAGACGACGT-1	5.66001	6.61952
003-007_T0_COL_EPI_5p_N1__TCAGCAACATGACATC-1	8.19576	-5.17081
003-007_T0_COL_EPI_5p_N1__TGACAACTCCACTCCA-1	3.61166	4.28328
003-007_T0_COL_EPI_5p_N1__GGTGTTAAGCGTAGTG-1	3.562	4.54564
003-007_T0_COL_EPI_5p_N1__CGCGGTATCGGATGTT-1	3.70347	3.30755
003-007_T0_COL_EPI_5p_N1__AGTGAGGTCAGGCGAA-1	5.27793	7.18585
003-007_T0_COL_EPI_5p_N1__AACACGTGTGACCAAG-1	10.6929	10.6995
003-007_T0_COL_EPI_5p_N1__GGGCATCAGATCCGAG-1	8.73148	-4.96393
003-007_T0_COL_EPI_5p_N1__AAACCTGGTCATATGC-1	3.34035	4.20587
003-007_T0_COL_EPI_5p_N1__GGATTACCACAACTGT-1	4.9662	7.19131
003-007_T0_COL_EPI_5p_N1__GATCAGTTCTGTTGAG-1	5.12118	7.16615
003-007_T0_COL_EPI_5p_N1__TGGCCAGGTCCAAGTT-1	3.34858	3.74686
003-007_T0_COL_EPI_5p_N1__GTGTGCGGTACGACCC-1	3.39534	3.65779
003-007_T0_COL_EPI_5p_N1__TGAGGGAAGACGCTTT-1	3.28179	2.76516
003-007_T0_COL_EPI_5p_N1__ACACCGGTCACAGTAC-1	11.4414	10.1795
003-007_T0_COL_EPI_5p_N1__GACTACATCTATCCTA-1	-1.53317	4.26046
003-007_T0_COL_EPI_5p_N1__GAAATGAGTGCACGAA-1	3.36889	3.83466
003-007_T0_COL_EPI_5p_N1__TATCAGGTCATCTGTT-1	7.88116	-4.93342
003-007_T0_COL_EPI_5p_N1__GAACATCGTACACCGC-1	4.09244	5.66478
003-007_T0_COL_EPI_5p_N1__CAAGAAATCGATAGAA-1	4.81499	6.83802
003-007_T0_COL_EPI_5p_N1__TTAGTTCAGAAAGTGG-1	5.20342	5.6078
003-007_T0_COL_EPI_5p_N1__TTTCCTCTCTTGGGTA-1	7.92409	-5.04555
003-007_T0_COL_EPI_5p_N1__GTTCATTTCTATCCTA-1	5.17478	6.92287
003-007_T0_COL_EPI_5p_N1__CAGGTGCGTTCGTCTC-1	8.86219	2.75893
003-007_T0_COL_EPI_5p_N1__GTCCTCAGTACACCGC-1	8.01563	-5.02664
003-007_T0_COL_EPI_5p_N1__AGCGGTCGTCTCATCC-1	8.12875	-4.87383
003-007_T0_COL_EPI_5p_N1__GGAGCAAAGCTGTCTA-1	4.14076	4.88822
003-007_T0_COL_EPI_5p_N1__TATCTCAAGAAACGAG-1	6.55576	-4.6074
003-007_T0_COL_EPI_5p_N1__AACCGCGTCCTAGAAC-1	5.00209	6.93056
003-007_T0_COL_EPI_5p_N1__TCACAAGTCGGTTCGG-1	4.64842	5.55253
003-007_T0_COL_EPI_5p_N1__CAGCAGCTCACCTTAT-1	4.93769	7.36036
003-007_T0_COL_EPI_5p_N1__CAAGAAATCCGCATAA-1	3.58649	2.92012
003-007_T0_COL_EPI_5p_N1__ATGTGTGTCGTCCGTT-1	4.99083	6.51211
003-007_T0_COL_EPI_5p_N1__GACACGCTCACGATGT-1	3.44856	3.68553
003-007_T0_COL_EPI_5p_N1__TAAGTGCCAATCTACG-1	3.7043	2.47164
003-007_T0_COL_EPI_5p_N1__TTCGAAGAGTATCGAA-1	3.66511	4.08404
003-007_T0_COL_EPI_5p_N1__AAGGCAGTCTCACATT-1	4.47624	5.11789
003-007_T0_COL_EPI_5p_N1__CTGTTTAAGATGTTAG-1	3.61442	1.68258
003-007_T0_COL_EPI_5p_N1__AATCCAGGTGCAGACA-1	3.91942	3.73122
003-007_T0_COL_EPI_5p_N1__GTTCGGGCAGGTCTCG-1	3.65973	4.11279
003-007_T0_COL_EPI_5p_N1__TTATGCTAGAAACCAT-1	8.13199	-5.04351
003-007_T0_COL_EPI_5p_N1__CTACATTCACTAGTAC-1	3.52891	4.79823
003-007_T0_COL_EPI_5p_N1__CAAGTTGAGCCACGTC-1	-1.67373	2.97363
003-007_T0_COL_EPI_5p_N1__GACAGAGCATAAGACA-1	5.27501	7.02122
003-007_T0_COL_EPI_5p_N1__GAATAAGTCGCGGATC-1	3.8037	3.04988
003-007_T0_COL_EPI_5p_N1__GCGACCAGTCCGTTAA-1	7.38268	-2.07149
003-007_T0_COL_EPI_5p_N1__AAAGTAGAGACTAGAT-1	6.38616	-5.47842
003-007_T0_COL_EPI_5p_N1__ACGGGCTTCAACGGCC-1	3.70318	2.36906
003-007_T0_COL_EPI_5p_N1__GCCAAATGTCCTGCTT-1	4.78495	7.35569
003-007_T0_COL_EPI_5p_N1__TTCCCAGGTTTGGCGC-1	5.65709	6.21999
003-007_T0_COL_EPI_5p_N1__GGGACCTAGGAGCGAG-1	3.67376	3.89674
003-007_T0_COL_EPI_5p_N1__CAGCAGCCATTGGCGC-1	4.90741	6.66531
003-007_T0_COL_EPI_5p_N1__GTCTCGTTCCCATTTA-1	3.41296	4.28594
003-007_T0_COL_EPI_5p_N1__TTCTTAGTCCCTTGTG-1	5.07817	7.30481
003-007_T0_COL_EPI_5p_N1__GCACTCTGTGTCAATC-1	3.66745	3.92606
003-007_T0_COL_EPI_5p_N1__CGTCAGGCACGGCGTT-1	5.45647	7.11593
003-007_T0_COL_EPI_5p_N1__CTTTGCGCAGTTCCCT-1	3.76892	4.10117
003-007_T0_COL_EPI_5p_N1__CATATTCCAGCTCCGA-1	8.31171	-4.28053
003-007_T0_COL_EPI_5p_N1__GTGCGGTGTCTAAAGA-1	3.58107	3.77122
003-007_T0_COL_EPI_5p_N1__CCACGGATCGGTCTAA-1	3.46899	3.56375
003-007_T0_COL_EPI_5p_N1__CGTAGCGCAGTAAGAT-1	3.35885	4.00337
003-007_T0_COL_EPI_5p_N1__ACACCCTGTTATTCTC-1	10.6694	10.5717
003-007_T0_COL_EPI_5p_N1__TTCTCCTTCCTCAACC-1	5.21345	6.88656
003-007_T0_COL_EPI_5p_N1__CAGCGACTCCTGCCAT-1	1.31615	-2.44069
003-007_T0_COL_EPI_5p_N1__TCAGGATTCGGAGGTA-1	8.12289	-4.59326
003-007_T0_COL_EPI_5p_N1__GTATTCTGTGCAGTAG-1	5.4659	6.50448
003-007_T0_COL_EPI_5p_N1__CGTGTAATCACAGTAC-1	3.46174	3.9109
003-007_T0_COL_EPI_5p_N1__CGACTTCCAAAGGAAG-1	5.0859	0.843318
003-007_T0_COL_EPI_5p_N1__AGAGCGATCGGCTACG-1	0.558064	-1.6735
003-007_T0_COL_EPI_5p_N1__ACGGAGACACGCCAGT-1	5.61236	5.64461
003-007_T0_COL_EPI_5p_N1__CCGTTCACATGCCTTC-1	1.34062	-2.00629
003-007_T0_COL_EPI_5p_N1__TGACTAGGTTGTGGCC-1	3.9743	4.24353
003-007_T0_COL_EPI_5p_N1__CTTAACTAGCTCTCGG-1	3.50877	3.33586
003-007_T0_COL_EPI_5p_N1__TCTGGAATCACGACTA-1	5.30755	7.37664
003-007_T0_COL_EPI_5p_N1__TTCCCAGCAGATTGCT-1	3.6433	4.80979
003-007_T0_COL_EPI_5p_N1__TGAGGGATCGTGGGAA-1	9.60937	-7.25491
003-007_T0_COL_EPI_5p_N1__CCTAGCTAGCTTTGGT-1	8.08975	-4.89858
003-007_T0_COL_EPI_5p_N1__CTGCCTAGTTCTGGTA-1	3.57349	3.89982
003-007_T0_COL_EPI_5p_N1__GACGTGCTCAAGGCTT-1	3.63052	3.87089
003-007_T0_COL_EPI_5p_N1__CTGCCTATCGTTACAG-1	3.72137	3.80149
003-007_T0_COL_EPI_5p_N1__GCTGGGTTCAGCGACC-1	5.61662	7.28547
003-007_T0_COL_EPI_5p_N1__TGCTACCGTGCAGTAG-1	3.48585	6.01928
003-007_T0_COL_EPI_5p_N1__GGTATTGCATGTTCCC-1	5.38932	6.77916
003-007_T0_COL_EPI_5p_N1__CGCGGTATCGTGGTCG-1	5.36134	7.2756
003-007_T0_COL_EPI_5p_N1__GTCACGGAGTACGTTC-1	5.00688	7.43827
003-007_T0_COL_EPI_5p_N1__CATTCGCAGTAGCCGA-1	3.58311	5.23679
003-007_T0_COL_EPI_5p_N1__AGCAGCCCATCATCCC-1	3.6999	3.59828
003-007_T0_COL_EPI_5p_N1__CTTTGCGGTAGAAGGA-1	9.37731	-6.09744
003-007_T0_COL_EPI_5p_N1__CTGCGGAAGACCTAGG-1	8.89996	-6.02323
003-007_T0_COL_EPI_5p_N1__TCTGAGAGTCGTTGTA-1	3.94006	4.33731
003-007_T0_COL_EPI_5p_N1__CCTACACAGAGGGATA-1	12.4982	11.1942
003-007_T0_COL_EPI_5p_N1__ATCTGCCTCCTATTCA-1	4.87408	6.44911
003-007_T0_COL_EPI_5p_N1__TTGCCGTAGGGTGTTG-1	3.30912	4.14543
003-007_T0_COL_EPI_5p_N1__AAATGCCGTCCAGTTA-1	4.68311	-0.589645
003-007_T0_COL_EPI_5p_N1__CCATTCGTCCGCAGTG-1	4.20366	4.30636
003-007_T0_COL_EPI_5p_N1__CTCGGAGGTGAGGGTT-1	-1.47899	2.69017
003-007_T0_COL_EPI_5p_N1__ACAGCCGGTAGAAAGG-1	3.71348	3.41348
003-007_T0_COL_EPI_5p_N1__GTAACGTTCTTTAGTC-1	3.84826	3.20673
003-007_T0_COL_EPI_5p_N1__TGTTCCGTCAAACGGG-1	4.81696	0.0082867
003-007_T0_COL_EPI_5p_N1__AAAGATGTCAACTCTT-1	5.21552	7.50031
003-007_T0_COL_EPI_5p_N1__CGAGCCAAGAAAGTGG-1	8.13829	-4.89206
003-007_T0_COL_EPI_5p_N1__TTAGTTCGTCCGTGAC-1	3.39095	6.02059
003-007_T0_COL_EPI_5p_N1__AGCCTAAGTACCGCTG-1	6.25993	-1.69802
003-007_T0_COL_EPI_5p_N1__ACACCGGAGTGTTGAA-1	4.74311	0.138306
003-007_T0_COL_EPI_5p_N1__GTCACAATCTCGTATT-1	3.77893	4.1015
003-007_T0_COL_EPI_5p_N1__CACATAGGTTGGTGGA-1	3.69135	4.95967
003-007_T0_COL_EPI_5p_N1__GATCGTAGTGTGCCTG-1	3.66715	3.57553
003-007_T0_COL_EPI_5p_N1__CGAGCCAAGGAGTCTG-1	5.74962	6.8852
003-007_T0_COL_EPI_5p_N1__GCTCCTAAGCCGATTT-1	12.5802	11.1984
003-007_T0_COL_EPI_5p_N1__GAGTCCGGTGCCTGGT-1	5.02662	6.74257
003-007_T0_COL_EPI_5p_N1__CTCGTACTCACTATTC-1	3.6676	2.97668
003-007_T0_COL_EPI_5p_N1__AATCGGTAGTATCTCG-1	3.98378	4.87483
003-007_T0_COL_EPI_5p_N1__CTAACTTTCCATGAAC-1	6.54872	-2.26134
003-007_T0_COL_EPI_5p_N1__AGCGTATTCGCTGATA-1	5.68176	-1.40493
003-007_T0_COL_EPI_5p_N1__AACTTTCCAATCGAAA-1	7.67617	-0.932771
003-007_T0_COL_EPI_5p_N1__CGAACATAGCATGGCA-1	3.82595	4.86548
003-007_T0_COL_EPI_5p_N1__AGCCTAAAGCAGACTG-1	-2.59381	2.37964
003-007_T0_COL_EPI_5p_N1__TAGTGGTCATTAACCG-1	4.73588	0.300821
003-007_T0_COL_EPI_5p_N1__CAACCTCTCAGCACAT-1	5.91381	-0.845274
003-007_T0_COL_EPI_5p_N1__AAGCCGCCAGTATAAG-1	4.6339	6.1944
003-007_T0_COL_EPI_5p_N1__TGGACGCAGAGGACGG-1	3.73389	5.23002
003-007_T0_COL_EPI_5p_N1__GGACATTCACAGCCCA-1	3.8671	2.80587
003-007_T0_COL_EPI_5p_N1__CCTTCGACATTGAGCT-1	3.97281	3.15261
003-007_T0_COL_EPI_5p_N1__GTAGGCCAGACAGAGA-1	-2.12595	4.61464
003-007_T0_COL_EPI_5p_N1__ACCAGTACATTACCTT-1	3.82995	4.22866
003-007_T0_COL_EPI_5p_N1__AAGGCAGAGCGTGAGT-1	4.09751	3.39263
003-007_T0_COL_EPI_5p_N1__GCCTCTAGTACTCAAC-1	3.69996	3.5996
003-007_T0_COL_EPI_5p_N1__GTACTCCTCCCATTTA-1	4.61751	6.70632
003-007_T0_COL_EPI_5p_N1__GGGACCTTCCTTGACC-1	9.8361	-4.93824
003-007_T0_COL_EPI_5p_N1__ACACTGAGTACCGTAT-1	4.11713	1.22932
003-007_T0_COL_EPI_5p_N1__TCAATCTGTGCCTTGG-1	5.10794	6.12409
003-007_T0_COL_EPI_5p_N1__GCGCAGTAGGTGCTTT-1	-2.1573	3.34741
003-007_T0_COL_EPI_5p_N1__CGTGTAAAGTGACATA-1	5.21142	7.14013
003-007_T0_COL_EPI_5p_N1__CGATGGCAGGTGCAAC-1	3.90186	4.17258
003-007_T0_COL_EPI_5p_N1__AACACGTAGTGTCCAT-1	10.3096	-6.86239
003-007_T0_COL_EPI_5p_N1__GGGAGATTCTCCGGTT-1	5.44084	6.95791
003-007_T0_COL_EPI_5p_N1__AGGTCCGAGATCCTGT-1	-2.26656	2.46929
003-007_T0_COL_EPI_5p_N1__TCCACACAGTTGAGTA-1	4.68309	4.63812
003-007_T0_COL_EPI_5p_N1__TGCGTGGTCCATGAGT-1	3.84291	3.88259
003-007_T0_COL_EPI_5p_N1__ACACCCTCACGAAGCA-1	5.58407	7.23962
003-007_T0_COL_EPI_5p_N1__CTACCCACAGGGATTG-1	-2.05771	3.25251
003-007_T0_COL_EPI_5p_N1__ATTTCTGGTAGATTAG-1	3.66862	4.02979
003-007_T0_COL_EPI_5p_N1__AACACGTAGTGTCCCG-1	4.05393	4.99115
003-007_T0_COL_EPI_5p_N1__TGTGTTTAGGCAGTCA-1	3.574	4.14948
003-007_T0_COL_EPI_5p_N1__GCATGTAAGTGGTCCC-1	5.75862	-1.25256
003-007_T0_COL_EPI_5p_N1__GGGTCTGCACTTACGA-1	4.82248	6.39382
003-007_T0_COL_EPI_5p_N1__TTTATGCAGATCGATA-1	-2.21674	3.68393
003-007_T0_COL_EPI_5p_N1__ACGGGTCGTAGGCATG-1	3.94539	4.28859
003-007_T0_COL_EPI_5p_N1__ATCTGCCGTCTCCATC-1	4.76068	6.72947
003-007_T0_COL_EPI_5p_N1__ACGATACCAGCTATTG-1	10.0856	-6.97886
003-007_T0_COL_EPI_5p_N1__CACACCTGTGCACTTA-1	3.9404	4.20272
003-007_T0_COL_EPI_5p_N1__GAACCTATCACGACTA-1	7.96162	-5.2708
003-007_T0_COL_EPI_5p_N1__TGACTTTCACCCTATC-1	3.87208	3.91465
003-007_T0_COL_EPI_5p_N1__GACGCGTAGTGTCCAT-1	4.96319	4.83688
003-007_T0_COL_EPI_5p_N1__CATCAGAGTAAAGTCA-1	4.61525	8.38256
003-007_T0_COL_EPI_5p_N1__GGAGCAATCCCAAGTA-1	5.06304	-0.0760726
003-007_T0_COL_EPI_5p_N1__TGTGGTATCCTTGACC-1	5.43264	-0.881015
003-007_T0_COL_EPI_5p_N1__TAGAGCTGTGATGCCC-1	4.95249	4.82702
003-007_T0_COL_EPI_5p_N1__ACGATACCAAAGGCGT-1	4.72771	5.71416
003-007_T0_COL_EPI_5p_N1__CCTCAGTAGACAGAGA-1	8.20413	-4.72867
003-007_T0_COL_EPI_5p_N1__AAACCTGAGCCACGCT-1	4.30291	5.46016
003-007_T0_COL_EPI_5p_N1__AACTCTTGTGTCAATC-1	7.83835	-3.87213
003-007_T0_COL_EPI_5p_N1__GGGAATGAGCTAGTGG-1	5.82331	-1.06302
003-007_T0_COL_EPI_5p_N1__CTCGAGGAGTTCCACA-1	3.82949	4.12647
003-007_T0_COL_EPI_5p_N1__TCTTCGGGTTTCCACC-1	5.60721	6.87882
003-007_T0_COL_EPI_5p_N1__CTCTAATAGTACGTAA-1	3.98308	4.29388
003-007_T0_COL_EPI_5p_N1__AAACGGGAGCCGTCGT-1	3.7631	4.07474
003-007_T0_COL_EPI_5p_N1__GACAGAGAGGAGTACC-1	4.31725	4.60159
003-007_T0_COL_EPI_5p_N1__CTGAAGTCATGGTAGG-1	9.39262	-6.04391
003-007_T0_COL_EPI_5p_N1__CAAGAAATCTCAACTT-1	4.84565	-0.0156113
003-007_T0_COL_EPI_5p_N1__GCGCCAATCAAACAAG-1	8.0061	-3.90299
003-007_T0_COL_EPI_5p_N1__ACGATGTGTCGATTGT-1	-2.17257	3.59097
003-007_T0_COL_EPI_5p_N1__CAGCTAATCCCAAGAT-1	3.9296	5.07898
003-007_T0_COL_EPI_5p_N1__CCCTCCTTCTTCGAGA-1	-2.08463	2.47761
003-007_T0_COL_EPI_5p_N1__TTTGTCAGTTGACGTT-1	3.93372	4.26957
003-007_T0_COL_EPI_5p_N1__TTCTCCTGTTGGACCC-1	-2.46658	2.44819
003-007_T0_COL_EPI_5p_N1__CCTTCGACAGTATCTG-1	4.23405	4.57082
003-007_T0_COL_EPI_5p_N1__TGCGTGGGTAAACCTC-1	3.9845	4.27091
003-007_T0_COL_EPI_5p_N1__GTTAAGCAGAGACTTA-1	2.66936	-1.24321
003-007_T0_COL_EPI_5p_N1__AGATCTGGTGTCAATC-1	5.93377	-1.32253
003-007_T0_COL_EPI_5p_N1__AATCGGTTCACATGCA-1	9.91816	-7.64906
003-007_T0_COL_EPI_5p_N1__CACTCCAGTCTACCTC-1	4.47029	5.40773
003-007_T0_COL_EPI_5p_N1__ACGGCCAGTCATATGC-1	12.5671	10.9795
003-010_T0_COL_LP_5p_N1__GTGCTTCCACAGTCGC-1	9.75369	6.13145
003-010_T0_COL_LP_5p_N1__ATCACGAAGCGATATA-1	11.2582	6.34235
003-010_T0_COL_LP_5p_N1__TACCTATAGATGCCAG-1	2.57806	0.198814
003-010_T0_COL_LP_5p_N1__GGTGCGTAGTTATCGC-1	12.8062	5.353
003-010_T0_COL_LP_5p_N1__CACCTTGTCCTGTACC-1	11.7007	1.33266
003-010_T0_COL_LP_5p_N1__GAATGAACAGCGTTCG-1	12.5316	-4.42734
003-010_T0_COL_LP_5p_N1__TAGAGCTTCTGCCAGG-1	11.7432	-3.43719
003-010_T0_COL_LP_5p_N1__CTGGTCTAGAGACGAA-1	2.72254	0.308043
003-010_T0_COL_LP_5p_N1__TATCAGGAGTTTAGGA-1	10.3663	6.48852
003-010_T0_COL_LP_5p_N1__CGTGTCTTCCAAGTAC-1	2.33061	-3.67234
003-010_T0_COL_LP_5p_N1__AACTCTTGTGATAAGT-1	13.4744	2.68307
003-010_T0_COL_LP_5p_N1__CATCAAGAGAGATGAG-1	13.1099	4.58478
003-010_T0_COL_LP_5p_N1__GTTCTCGAGATAGGAG-1	17.3839	6.25519
003-010_T0_COL_LP_5p_N1__GACCTGGGTACCGAGA-1	12.7204	-1.14386
003-010_T0_COL_LP_5p_N1__CATCAGATCGGTTAAC-1	11.6928	0.287258
003-010_T0_COL_LP_5p_N1__TGTCCCACAAGTTAAG-1	16.6366	5.83112
003-010_T0_COL_LP_5p_N1__CTTAGGAGTTGACGTT-1	12.9608	4.58808
003-010_T0_COL_LP_5p_N1__TGACTAGTCAGTGTTG-1	11.602	-4.13324
003-010_T0_COL_LP_5p_N1__TACTCATGTCATATCG-1	11.3834	3.39498
003-010_T0_COL_LP_5p_N1__GGAAAGCAGTAGATGT-1	9.89177	4.51262
003-010_T0_COL_LP_5p_N1__TCGTAGATCGTGGACC-1	2.07563	-3.03128
003-010_T0_COL_LP_5p_N1__CGAATGTTCCTGTAGA-1	11.9692	4.20214
003-010_T0_COL_LP_5p_N1__GACGGCTTCTTGCCGT-1	1.49665	-1.82739
003-010_T0_COL_LP_5p_N1__GTGAAGGAGGTGCAAC-1	12.3946	-4.37494
003-010_T0_COL_LP_5p_N1__GCACATAGTCGCATCG-1	12.5467	-4.52647
003-010_T0_COL_LP_5p_N1__GATGCTAAGGCGATAC-1	12.3692	-4.37498
003-010_T0_COL_LP_5p_N1__ACGCCAGAGTATTGGA-1	16.868	5.66204
003-010_T0_COL_LP_5p_N1__CGCTATCAGCGATCCC-1	11.3585	2.89282
003-010_T0_COL_LP_5p_N1__CTCATTAAGGACAGAA-1	12.5152	4.64054
003-010_T0_COL_LP_5p_N1__GAGGTGAGTGCACCAC-1	11.8251	3.18657
003-010_T0_COL_LP_5p_N1__TACAGTGGTAAGGGCT-1	13.1356	-4.30815
003-010_T0_COL_LP_5p_N1__TCAGGTAAGCTGCAAG-1	12.6642	1.81895
003-010_T0_COL_LP_5p_N1__TAAACCGGTGATAAAC-1	11.484	1.01981
003-010_T0_COL_LP_5p_N1__GCCTCTATCTCTTGAT-1	12.6701	-4.3377
003-010_T0_COL_LP_5p_N1__ATCTGCCTCAAACAAG-1	12.4936	-0.417876
003-010_T0_COL_LP_5p_N1__CGATTGAAGTTCGCGC-1	13.8767	1.81495
003-010_T0_COL_LP_5p_N1__CTACATTTCAAAGACA-1	9.74929	-6.10513
003-010_T0_COL_LP_5p_N1__AAAGCAAGTCAATGTC-1	11.7111	-4.26191
003-010_T0_COL_LP_5p_N1__CGATTGAAGCCAGAAC-1	11.9883	-6.44689
003-010_T0_COL_LP_5p_N1__TAAGAGATCCTGTAGA-1	12.5458	0.080369
003-010_T0_COL_LP_5p_N1__TGAGCCGCACGAGGTA-1	11.5824	-2.54776
003-010_T0_COL_LP_5p_N1__TGCTGCTAGACTCGGA-1	17.1345	6.12487
003-010_T0_COL_LP_5p_N1__CCGGGATTCTACTTAC-1	16.3546	5.82642
003-010_T0_COL_LP_5p_N1__TACTCGCGTCCATCCT-1	11.7186	0.399544
003-010_T0_COL_LP_5p_N1__CAGCGACAGGGAAACA-1	3.9173	5.84785
003-010_T0_COL_LP_5p_N1__TAGTGGTTCCCACTTG-1	10.9593	-5.5365
003-010_T0_COL_LP_5p_N1__ACGGCCAAGCTGCGAA-1	17.1071	6.25319
003-010_T0_COL_LP_5p_N1__AGGGAGTAGCCCGAAA-1	15.1988	2.06628
003-010_T0_COL_LP_5p_N1__TGTATTCCATCTACGA-1	12.7174	2.56512
003-010_T0_COL_LP_5p_N1__GTCGTAAGTGCAACGA-1	12.4235	-1.3991
003-010_T0_COL_LP_5p_N1__GTGAAGGAGTGCCATT-1	12.1716	-4.15059
003-010_T0_COL_LP_5p_N1__ACGGCCACATGCAACT-1	9.69687	5.09852
003-010_T0_COL_LP_5p_N1__CGTAGGCTCCACTCCA-1	12.8408	0.163895
003-010_T0_COL_LP_5p_N1__TTTGGTTGTTTGGCGC-1	17.157	6.22349
003-010_T0_COL_LP_5p_N1__GGGTCTGTCGAATCCA-1	12.6516	4.03429
003-010_T0_COL_LP_5p_N1__TTCTACATCTCCAGGG-1	11.7311	-4.11114
003-010_T0_COL_LP_5p_N1__GAGGTGAAGCGGCTTC-1	11.9735	-0.84957
003-010_T0_COL_LP_5p_N1__TACCTATGTGCAACGA-1	6.93657	6.8933
003-010_T0_COL_LP_5p_N1__AACCATGAGATGAGAG-1	12.4971	11.4282
003-010_T0_COL_LP_5p_N1__AACTCTTGTACTTCTT-1	6.14393	8.28649
003-010_T0_COL_LP_5p_N1__GTCGTAAGTCTTTCAT-1	12.4886	-2.80788
003-010_T0_COL_LP_5p_N1__AAAGTAGAGAATCTCC-1	13.4033	-4.33847
003-010_T0_COL_LP_5p_N1__CTGTGCTGTCATCCCT-1	11.8928	0.843191
003-010_T0_COL_LP_5p_N1__GCCAAATTCCAACCAA-1	17.0705	6.06462
003-010_T0_COL_LP_5p_N1__TGCACCTTCACATAGC-1	6.892	8.98655
003-010_T0_COL_LP_5p_N1__AAGCCGCCAACAACCT-1	17.0826	6.1158
003-010_T0_COL_LP_5p_N1__TCAGCTCCAGTGGAGT-1	11.8321	-3.23241
003-010_T0_COL_LP_5p_N1__GTCACGGCAGGTCCAC-1	5.83831	7.81373
003-010_T0_COL_LP_5p_N1__TACGGGCAGTTGAGTA-1	6.40345	6.50942
003-010_T0_COL_LP_5p_N1__TAAGCGTAGTTATCGC-1	6.69395	7.54433
003-010_T0_COL_LP_5p_N1__AGGGATGAGGTGACCA-1	11.6545	-6.31145
003-010_T0_COL_LP_5p_N1__CCTACACCACGTTGGC-1	12.0899	-4.14932
003-010_T0_COL_LP_5p_N1__GCACTCTTCACCATAG-1	11.86	5.06561
003-010_T0_COL_LP_5p_N1__TAGCCGGGTTTAGCTG-1	12.2757	-3.26104
003-010_T0_COL_LP_5p_N1__AGAATAGTCTGTCCGT-1	2.03365	-3.76583
003-010_T0_COL_LP_5p_N1__ATGGGAGGTTACTGAC-1	12.0145	-5.65327
003-010_T0_COL_LP_5p_N1__TACACGACAGCTGGCT-1	2.06865	-1.75314
003-010_T0_COL_LP_5p_N1__CATGGCGGTTGGTGGA-1	12.095	-4.20207
003-010_T0_COL_LP_5p_N1__TTTATGCTCGCAAGCC-1	11.9478	-4.27699
003-010_T0_COL_LP_5p_N1__CGCGTTTCATTCACTT-1	12.6128	-5.53267
003-010_T0_COL_LP_5p_N1__CTAACTTGTTATGTGC-1	11.9626	-2.00707
003-010_T0_COL_LP_5p_N1__GGGAATGCAGGTCCAC-1	12.6365	-4.31071
003-010_T0_COL_LP_5p_N1__CTCATTATCGGATGGA-1	12.598	12.0246
003-010_T0_COL_LP_5p_N1__CCGGTAGCAGGACGTA-1	7.59798	8.31976
003-010_T0_COL_LP_5p_N1__GTCATTTGTAGAAGGA-1	12.3343	-0.208603
003-010_T0_COL_LP_5p_N1__GCTGCAGGTACAGTTC-1	11.5294	-3.65422
003-010_T0_COL_LP_5p_N1__GTTACAGAGGAGCGTT-1	2.60335	-1.96009
003-010_T0_COL_LP_5p_N1__ATCCGAAAGACAGACC-1	10.8064	-3.3861
003-010_T0_COL_LP_5p_N1__GATTCAGGTGATGCCC-1	11.4494	-0.0839763
003-010_T0_COL_LP_5p_N1__ACCTTTATCATCACCC-1	12.5905	4.18988
003-010_T0_COL_LP_5p_N1__TGCCAAAAGGCATGTG-1	10.852	3.41263
003-010_T0_COL_LP_5p_N1__TCTGAGAAGAGGTTAT-1	-1.01718	2.61151
003-010_T0_COL_LP_5p_N1__CGGTTAAGTCCGAGTC-1	12.3172	-3.32892
003-010_T0_COL_LP_5p_N1__TCAGGATGTAGCCTCG-1	1.18926	-1.43792
003-010_T0_COL_LP_5p_N1__ACCCACTAGGTGATAT-1	7.63834	7.7589
003-010_T0_COL_LP_5p_N1__GAAATGAAGTACGCGA-1	11.4088	-4.70009
003-010_T0_COL_LP_5p_N1__CAGTAACAGTTTAGGA-1	5.88015	8.25713
003-010_T0_COL_LP_5p_N1__CTACGTCGTACTTGAC-1	1.68216	-3.80226
003-010_T0_COL_LP_5p_N1__ACACTGAGTTGGTTTG-1	6.19013	7.77225
003-010_T0_COL_LP_5p_N1__ATTGGTGAGCCAGTAG-1	-1.97295	4.83438
003-010_T0_COL_LP_5p_N1__CTCGGGAAGTACACCT-1	12.1696	-4.15736
003-010_T0_COL_LP_5p_N1__CCGGGATAGTGCGATG-1	12.0812	-4.42787
003-010_T0_COL_LP_5p_N1__CGAGCCACATGCAACT-1	12.239	-3.98208
003-010_T0_COL_LP_5p_N1__TAAGTGCCACAGCGTC-1	11.4941	-5.07916
003-010_T0_COL_LP_5p_N1__ACCCACTGTTAAGTAG-1	12.1687	-4.38682
003-010_T0_COL_LP_5p_N1__GAAATGATCACGCGGT-1	12.1634	12.2784
003-010_T0_COL_LP_5p_N1__GGACAGAAGCGTAATA-1	-2.06392	2.37602
003-010_T0_COL_LP_5p_N1__GCACATAAGTCCGTAT-1	-2.21283	3.22002
003-010_T0_COL_LP_5p_N1__GTCACGGTCTGCCCTA-1	-2.06952	2.75569
003-010_T0_COL_LP_5p_N1__TTGCCGTTCGGAAACG-1	16.1749	4.47394
003-010_T0_COL_LP_5p_N1__ACTGAGTGTGCAGTAG-1	-2.7124	3.82361
003-010_T0_COL_LP_5p_N1__CGCGTTTGTAGAGTGC-1	12.0607	-6.73003
003-010_T0_COL_LP_5p_N1__CTAACTTGTCTCCCTA-1	11.9466	-3.62698
003-010_T0_COL_LP_5p_N1__CTCTACGAGGATGGAA-1	11.6045	-6.56643
003-010_T0_COL_EPI_5p_N1__GTGCATACATACTACG-1	2.89683	-2.73702
003-010_T0_COL_EPI_5p_N1__ACCCACTGTCACCCAG-1	15.3569	-4.87812
003-010_T0_COL_EPI_5p_N1__TGCGCAGTCTGCTGTC-1	10.5326	5.55549
003-010_T0_COL_EPI_5p_N1__GGCTGGTAGGTGCACA-1	11.0257	5.51077
003-010_T0_COL_EPI_5p_N1__CGATGGCAGGATGTAT-1	12.0132	0.379086
003-010_T0_COL_EPI_5p_N1__TGAGGGACAAGTCTAC-1	10.7105	5.70443
003-010_T0_COL_EPI_5p_N1__CACAGTAAGATCCTGT-1	10.8113	5.66394
003-010_T0_COL_EPI_5p_N1__TCTATTGCATCGATGT-1	12.4974	-4.51728
003-010_T0_COL_EPI_5p_N1__AGAGTGGTCCTATTCA-1	12.7293	-2.55045
003-010_T0_COL_EPI_5p_N1__CGTGTAAAGGAATTAC-1	1.94074	-2.81392
003-010_T0_COL_EPI_5p_N1__CATCGAAAGGTAAACT-1	12.06	0.202795
003-010_T0_COL_EPI_5p_N1__GTCTTCGCAAATCCGT-1	13.5894	-1.1578
003-010_T0_COL_EPI_5p_N1__ACCGTAAGTTCACCTC-1	13.6778	-0.541268
003-010_T0_COL_EPI_5p_N1__CGACTTCGTTGCCTCT-1	-2.06267	3.87377
003-010_T0_COL_EPI_5p_N1__ACTGAGTAGAAACCGC-1	13.404	-1.38602
003-010_T0_COL_EPI_5p_N1__GATGAGGTCTACTCAT-1	13.7121	-1.40618
003-010_T0_COL_EPI_5p_N1__CAGCAGCCAACTGGCC-1	13.7258	-1.6827
003-010_T0_COL_EPI_5p_N1__ATGTGTGAGCGATGAC-1	13.425	-1.10372
003-010_T0_COL_EPI_5p_N1__TGGCGCAGTCTGCGGT-1	4.71728	2.2049
003-010_T0_COL_EPI_5p_N1__GGTGTTACATTTCACT-1	12.2263	-2.33254
003-010_T0_COL_EPI_5p_N1__AGCATACTCAGATAAG-1	12.0598	-2.08065
003-010_T0_COL_EPI_5p_N1__GATCTAGTCAAACGGG-1	14.9056	2.32387
003-010_T0_COL_EPI_5p_N1__CGGAGTCCACAGGTTT-1	13.768	-1.10716
003-010_T0_COL_EPI_5p_N1__TTGTAGGAGAAACCGC-1	15.5975	-3.38749
003-010_T0_COL_EPI_5p_N1__GCACATATCTCCGGTT-1	13.6226	-0.223545
003-010_T0_COL_EPI_5p_N1__TTGCGTCTCTTATCTG-1	13.6392	-0.640249
003-011_T0_COL_EPI_5p_N1__TTTGCGCGTATCGCAT-1	10.2957	5.62985
003-011_T0_COL_EPI_5p_N1__CGATTGATCTAACCGA-1	10.7825	5.81213
003-011_T0_COL_EPI_5p_N1__CTTACCGAGCGCCTTG-1	10.7736	5.84162
003-011_T0_COL_EPI_5p_N1__TACTCATTCTAACTGG-1	10.8111	5.59114
003-011_T0_COL_EPI_5p_N1__GCGAGAAGTTGCGCAC-1	9.87692	5.47614
003-011_T0_COL_EPI_5p_N1__CGATCGGCATCTCGCT-1	15.6921	-5.22351
003-011_T0_COL_EPI_5p_N1__CAGAGAGGTTTGTGTG-1	10.8721	5.83885
003-011_T0_COL_EPI_5p_N1__TCGAGGCAGGGCATGT-1	10.7927	5.93791
003-011_T0_COL_EPI_5p_N1__CCTAAAGCAGCCTGTG-1	15.757	-5.2373
003-011_T0_COL_EPI_5p_N1__TCTTCGGAGGAGTTGC-1	15.6838	-5.20342
003-011_T0_COL_EPI_5p_N1__CTCCTAGTCACGAAGG-1	13.0131	-2.45814
003-011_T0_COL_EPI_5p_N1__ATCTACTAGAATGTGT-1	2.48603	-1.17794
003-011_T0_COL_EPI_5p_N1__GGCTCGATCACCGTAA-1	10.9519	5.03676
003-011_T0_COL_EPI_5p_N1__ATCTGCCGTGGTCCGT-1	2.12714	-0.790095
003-011_T0_COL_EPI_5p_N1__TAGGCATCAAGAGGCT-1	10.9538	6.02426
003-011_T0_COL_EPI_5p_N1__TAAGTGCAGCTACCGC-1	15.7229	-5.20807
003-011_T0_COL_EPI_5p_N1__GCGCAACCAAAGGCGT-1	15.7849	-5.24277
003-011_T0_COL_EPI_5p_N1__TCAGATGTCCCTCAGT-1	11.5109	2.86473
003-011_T0_COL_EPI_5p_N1__ACTTTCAGTGCGCTTG-1	10.8649	4.92107
003-011_T0_COL_EPI_5p_N1__GTACTCCAGTACGCGA-1	14.2522	6.49581
003-011_T0_COL_EPI_5p_N1__GTCAAGTCAGGACGTA-1	10.8158	5.90497
003-011_T0_COL_EPI_5p_N1__TGGCGCAGTCCGTTAA-1	15.5849	-5.21549
003-011_T0_COL_EPI_5p_N1__GACTAACTCCCTCTTT-1	2.59927	-1.22589
003-011_T0_COL_EPI_5p_N1__GTACGTATCCTTAATC-1	10.9565	6.03618
003-011_T0_COL_EPI_5p_N1__GCAGTTACATGCCCGA-1	10.6369	5.8729
003-011_T0_COL_EPI_5p_N1__GCGACCATCGGAGCAA-1	13.1812	-2.32324
003-011_T0_COL_EPI_5p_N1__ATAAGAGGTAAGGGCT-1	13.2405	-2.5715
003-011_T0_COL_EPI_5p_N1__CTGCGGAAGACCCACC-1	15.6706	-5.21552
003-011_T0_COL_EPI_5p_N1__CTCTAATTCTCCAACC-1	13.2033	-3.02263
003-011_T0_COL_EPI_5p_N1__GTACGTAGTAGCTTGT-1	15.6901	-5.2083
003-011_T0_COL_EPI_5p_N1__CTCTGGTAGTGGTAAT-1	10.6529	5.72806
003-011_T0_COL_EPI_5p_N1__ACACCCTCACCCATTC-1	10.765	5.76695
003-011_T0_COL_EPI_5p_N1__GAATGAAAGCCTTGAT-1	10.8506	5.88256
003-011_T0_COL_EPI_5p_N1__GAACATCTCACTTCAT-1	9.99699	5.56928
003-011_T0_COL_EPI_5p_N1__CTCGTACCACAGGTTT-1	11.5534	6.21629
003-011_T0_COL_EPI_5p_N1__GGGAGATAGCTATGCT-1	10.946	5.93088
003-011_T0_COL_EPI_5p_N1__GATGAAAGTATGAATG-1	10.8587	5.9378
003-011_T0_COL_EPI_5p_N1__AGCATACCACTGTTAG-1	13.0948	-2.53616
003-011_T0_COL_EPI_5p_N1__CGGTTAATCAGATAAG-1	13.1668	-1.62934
003-011_T0_COL_EPI_5p_N1__ATCACGAAGTCCCACG-1	12.929	-0.949218
003-011_T0_COL_EPI_5p_N1__TGCGTGGGTAACGACG-1	10.6708	5.50903
003-011_T0_COL_EPI_5p_N1__CCAATCCAGTGTCCAT-1	11.5951	5.31596
003-011_T0_COL_EPI_5p_N1__GGTGTTAAGACCTAGG-1	15.7775	-5.23497
003-011_T0_COL_EPI_5p_N1__CGAACATTCACAGGCC-1	15.7123	-5.19835
003-011_T0_COL_EPI_5p_N1__GACGTGCTCCAAATGC-1	13.0298	-1.30637
003-011_T0_COL_EPI_5p_N1__CGTTCTGGTTTGACAC-1	2.26542	-0.485977
003-011_T0_COL_EPI_5p_N1__GGGACCTAGGGTGTGT-1	10.6555	5.45603
003-011_T0_COL_EPI_5p_N1__GAAACTCAGTGAACGC-1	13.2576	-2.72862
003-011_T0_COL_EPI_5p_N1__AGTGTCACACCCATGG-1	15.7222	-5.2412
003-011_T0_COL_EPI_5p_N1__GGGCACTCACCATCCT-1	9.12565	6.29849
003-011_T0_COL_EPI_5p_N1__ACGGAGAAGGTAGCCA-1	9.94764	6.19154
003-011_T0_COL_EPI_5p_N1__CTCAGAACACTCTGTC-1	13.2563	-2.26992
003-011_T0_COL_EPI_5p_N1__CTGTTTAGTAAACACA-1	10.915	5.70875
003-011_T0_COL_EPI_5p_N1__GTGCAGCCAGCTTAAC-1	15.7169	-5.18834
003-011_T0_COL_EPI_5p_N1__TCTTCGGAGGATTCGG-1	10.7236	5.77362
003-011_T0_COL_EPI_5p_N1__GCGCCAACACCTCGGA-1	15.6546	-5.18609
003-011_T0_COL_EPI_5p_N1__CTGATCCGTCATGCAT-1	15.3688	-5.25504
003-011_T0_COL_EPI_5p_N1__TATCAGGAGGTCATCT-1	11.6358	6.16939
003-011_T0_COL_EPI_5p_N1__TATTACCGTATCTGCA-1	13.0014	3.62978
003-011_T0_COL_EPI_5p_N1__TAGCCGGGTGTAACGG-1	12.9916	-1.45978
003-011_T0_COL_EPI_5p_N1__GACCAATGTGTAAGTA-1	11.2693	6.04404
003-011_T0_COL_EPI_5p_N1__GGCGTGTCAAGACACG-1	10.7798	6.343
003-011_T0_COL_EPI_5p_N1__TACACGAGTCACACGC-1	10.8011	5.9254
003-011_T0_COL_EPI_5p_N1__GGGAATGCACGGCCAT-1	10.8432	5.54483
003-011_T0_COL_EPI_5p_N1__CTTAGGAAGGGAGTAA-1	11.9833	-3.80291
003-011_T0_COL_EPI_5p_N1__AGGCCGTCAAGCTGAG-1	13.2726	-2.78778
003-011_T0_COL_EPI_5p_N1__CGGAGTCTCTCTTGAT-1	13.0805	-2.06011
003-011_T0_COL_EPI_5p_N1__GGGTTGCCATGGTCAT-1	13.2551	-2.51746
003-011_T0_COL_EPI_5p_N1__CAGAGAGTCCCTCTTT-1	10.7752	5.34424
003-011_T0_COL_EPI_5p_N1__GTCGTAAGTAGAAGGA-1	10.8485	5.74547
003-011_T0_COL_EPI_5p_N1__GGAACTTAGATGGGTC-1	11.1451	6.09037
003-011_T0_COL_EPI_5p_N1__ATGGGAGTCACTATTC-1	12.9554	-1.5349
003-011_T0_COL_EPI_5p_N1__TAGAGCTAGACTTGAA-1	13.2452	-2.86429
003-011_T0_COL_EPI_5p_N1__AACTTTCAGATATGCA-1	13.1156	-2.28237
003-011_T0_COL_EPI_5p_N1__GTGCAGCGTTACGGAG-1	13.1234	-2.26533
003-011_T0_COL_EPI_5p_N1__CGGAGCTCATACGCTA-1	10.9588	6.0296
003-011_T0_COL_EPI_5p_N1__AAAGATGTCCGCATCT-1	13.1012	-1.94471
003-011_T0_COL_EPI_5p_N1__CTCTGGTAGCGTTTAC-1	11.1959	3.29257
003-011_T0_COL_EPI_5p_N1__TCGGTAATCCCGGATG-1	13.8725	-5.8716
003-011_T0_COL_EPI_5p_N1__TTGAACGTCAGCGATT-1	13.1346	-1.55893
003-011_T0_COL_EPI_5p_N1__ACTGTCCGTGAGCGAT-1	11.4979	4.9052
003-011_T0_COL_EPI_5p_N1__GTGTTAGCATAGACTC-1	16.9865	6.10983
003-011_T0_COL_EPI_5p_N1__CTCTACGGTTACGTCA-1	13.3156	-2.92585
003-011_T0_COL_EPI_5p_N1__GCTGCGATCGCATGGC-1	10.6135	5.98017
003-011_T0_COL_EPI_5p_N1__ATTACTCAGGATTCGG-1	12.4331	3.46427
003-011_T0_COL_EPI_5p_N1__CGTCAGGTCGACCAGC-1	10.2475	5.96803
003-011_T0_COL_EPI_5p_N1__TACAGTGCATTTCACT-1	15.6504	-5.15255
003-011_T0_COL_EPI_5p_N1__CATCCACCATACGCTA-1	10.746	5.87918
003-011_T0_COL_EPI_5p_N1__ATAACGCCAGATTGCT-1	10.5632	5.94637
003-011_T0_COL_EPI_5p_N1__GGAATAATCATTGCGA-1	10.7182	5.84261
003-011_T0_COL_EPI_5p_N1__AACTGGTTCTGCCAGG-1	11.2722	3.08644
003-011_T0_COL_EPI_5p_N1__CGTGAGCCACGCATCG-1	13.3067	-2.88579
003-011_T0_COL_EPI_5p_N1__GGCGACTGTGTGTGCC-1	12.6457	5.24255
003-011_T0_COL_EPI_5p_N1__CACATAGTCGTACCGG-1	2.86332	-3.4173
003-011_T0_COL_EPI_5p_N1__GAACCTATCATGCTCC-1	10.8494	4.03232
003-011_T0_COL_EPI_5p_N1__TCAGATGGTATCACCA-1	15.7064	-5.18022
003-011_T0_COL_EPI_5p_N1__CTCACACTCGTTTATC-1	10.7623	5.94059
003-011_T0_COL_EPI_5p_N1__TAGCCGGCACAGATTC-1	10.4306	6.04113
003-011_T0_COL_EPI_5p_N1__GCAAACTCAAGGCTCC-1	10.9876	5.80832
003-011_T0_COL_EPI_5p_N1__GTATTCTCATACTCTT-1	13.1838	-2.82206
003-011_T0_COL_EPI_5p_N1__CGTAGGCCACGAGGTA-1	13.5103	-3.13657
003-011_T0_COL_EPI_5p_N1__TCTTCGGAGTCGCCGT-1	13.0403	-1.49292
003-011_T0_COL_EPI_5p_N1__CTTCTCTAGGAACTGC-1	12.7667	1.83499
003-011_T0_COL_EPI_5p_N1__CCTCAGTTCACCTTAT-1	10.8296	5.79125
003-011_T0_COL_EPI_5p_N1__AGCTCTCCAAGGTGTG-1	2.54799	-0.483443
003-011_T0_COL_EPI_5p_N1__GTTCTCGCAGGAATGC-1	11.3719	3.66177
003-011_T0_COL_EPI_5p_N1__CTTAGGAGTTAGTGGG-1	10.8367	7.15562
003-011_T0_COL_EPI_5p_N1__TGGGAAGCATTGCGGC-1	11.5997	4.90809
003-011_T0_COL_EPI_5p_N1__CTAACTTTCAATCACG-1	2.46518	-0.827618
003-011_T0_COL_EPI_5p_N1__TCAGATGAGAATTGTG-1	11.1574	3.28488
003-011_T0_COL_EPI_5p_N1__ACGCCGAGTCATATGC-1	10.9582	5.8021
003-011_T0_COL_EPI_5p_N1__GGACGTCTCAGAGCTT-1	13.145	-2.75687
003-011_T0_COL_EPI_5p_N1__GAAGCAGGTGCGAAAC-1	10.9867	5.81205
003-011_T0_COL_EPI_5p_N1__ATCATCTTCACTCCTG-1	13.0043	-1.47897
003-011_T0_COL_EPI_5p_N1__CTAAGACGTTCGGGCT-1	10.7051	5.88567
003-011_T0_COL_EPI_5p_N1__TACTCATCATGAAGTA-1	13.2613	-2.8309
003-011_T0_COL_EPI_5p_N1__ACAGCTACATGATCCA-1	13.2849	-2.2723
003-011_T0_COL_EPI_5p_N1__GGGTCTGCACCCATTC-1	15.7551	-5.21457
003-011_T0_COL_EPI_5p_N1__GTCATTTTCAATCACG-1	13.2233	-2.20818
003-011_T0_COL_EPI_5p_N1__CTACATTAGCTACCTA-1	12.7793	-4.14254
003-011_T0_COL_EPI_5p_N1__CACAAACTCTATCCCG-1	12.8927	-3.8177
003-011_T0_COL_EPI_5p_N1__TATCTCAAGACTCGGA-1	13	-1.51068
003-011_T0_COL_EPI_5p_N1__TTCTACACAATCGAAA-1	10.9077	5.33963
003-011_T0_COL_EPI_5p_N1__CATCGAAGTCATCGGC-1	2.59685	-0.629097
003-011_T0_COL_EPI_5p_N1__GTGTGCGAGTAGGTGC-1	10.7797	5.94866
003-011_T0_COL_EPI_5p_N1__TAAGTGCTCGCAGGCT-1	11.6687	-0.399892
003-011_T0_COL_EPI_5p_N1__CCGGGATGTTTCGCTC-1	10.3102	5.49021
003-011_T0_COL_EPI_5p_N1__CCTCTGAGTCCAGTTA-1	15.6759	-5.26689
003-011_T0_COL_EPI_5p_N1__TCTCTAAGTAGAAAGG-1	15.7158	-5.24216
003-011_T0_COL_EPI_5p_N1__AGTTGGTTCGTCACGG-1	1.74662	-1.95449
003-011_T0_COL_EPI_5p_N1__TTCTACAAGAAACGAG-1	13.2173	-2.86018
003-011_T0_COL_EPI_5p_N1__TATCTCAGTTCAGCGC-1	10.8198	5.39171
003-011_T0_COL_EPI_5p_N1__TGAAAGAAGTACACCT-1	11.4447	3.5113
003-011_T0_COL_EPI_5p_N1__ACTGATGTCATATCGG-1	13.233	-3.89864
003-011_T0_COL_EPI_5p_N1__CTAATGGAGCGATATA-1	-0.00951858	3.25909
003-011_T0_COL_EPI_5p_N1__AAGACCTTCATAACCG-1	10.1765	6.10113
003-011_T0_COL_EPI_5p_N1__AGCTCTCAGTCGATAA-1	13.0941	-2.06873
003-011_T0_COL_EPI_5p_N1__GTGAAGGTCACTGGGC-1	13.1725	-1.97441
003-011_T0_COL_EPI_5p_N1__TCCCGATCACGACTCG-1	10.5809	5.64251
003-011_T0_COL_EPI_5p_N1__CTTCTCTTCCTTGACC-1	11.0365	6.04531
003-011_T0_COL_EPI_5p_N1__ATTCTACTCACTTCAT-1	15.736	-5.22956
003-011_T0_COL_EPI_5p_N1__CCTAAAGCAAGCGATG-1	10.3265	6.30657
003-011_T0_COL_EPI_5p_N1__TGCGGGTAGATGTTAG-1	10.7594	6.20746
003-011_T0_COL_EPI_5p_N1__ATTACTCTCCTTCAAT-1	10.5598	5.58091
003-011_T0_COL_EPI_5p_N1__TTGGCAAGTGCAGGTA-1	13.3367	-2.85631
003-011_T0_COL_EPI_5p_N1__CCGGTAGAGAGCCCAA-1	10.8174	5.73407
003-011_T0_COL_EPI_5p_N1__CAGCGACGTACCAGTT-1	2.86215	-2.58665
003-011_T0_COL_EPI_5p_N1__CATCCACGTCTTGATG-1	10.806	5.35939
003-011_T0_COL_EPI_5p_N1__TCGCGAGAGCTAGTGG-1	13.3351	-2.91592
003-011_T0_COL_EPI_5p_N1__TATTACCCAGCCTTGG-1	10.737	6.36184
003-011_T0_COL_EPI_5p_N1__TGCTGCTCATCACGAT-1	10.9942	7.21972
003-011_T0_COL_EPI_5p_N1__GTGGGTCGTCTAGTCA-1	15.6979	-5.26463
003-011_T0_COL_EPI_5p_N1__CGATCGGCATCCGGGT-1	13.3084	-2.86737
003-011_T0_COL_EPI_5p_N1__CGATCGGGTGTAATGA-1	13.2689	-3.36735
003-011_T0_COL_EPI_5p_N1__TACTCGCGTCCGTTAA-1	10.8518	5.6079
003-011_T0_COL_EPI_5p_N1__GTGGGTCCAGTAAGAT-1	13.3084	-2.76184
003-011_T0_COL_EPI_5p_N1__GCTTCCACAATGAATG-1	11.0067	7.22288
003-011_T0_COL_EPI_5p_N1__TGGCTGGTCGAGAGCA-1	13.3064	-2.9346
003-011_T0_COL_EPI_5p_N1__GGATGTTCAGGTCTCG-1	13.0912	-2.41558
003-011_T0_COL_EPI_5p_N1__CGATGGCAGAAACCAT-1	11.3782	6.25891
003-011_T0_COL_EPI_5p_N1__CAGCTAACAACTGCGC-1	13.1294	-3.08985
003-011_T0_COL_EPI_5p_N1__GGGAGATGTCCAGTGC-1	11.1017	6.01148
003-011_T0_COL_EPI_5p_N1__ATCATCTCATACCATG-1	10.7579	4.84981
003-011_T0_COL_EPI_5p_N1__CAGCCGACAGACAAAT-1	2.46688	-3.04909
003-011_T0_COL_EPI_5p_N1__CCGTACTAGCTGTCTA-1	10.6565	5.25216
003-011_T0_COL_EPI_5p_N1__GGCAATTAGTGCCATT-1	2.77642	-3.46484
003-011_T0_COL_EPI_5p_N1__CTTTGCGGTGTTCGAT-1	12.5079	-0.568917
003-011_T0_COL_EPI_5p_N1__AGACGTTTCCCGACTT-1	10.8201	4.70563
003-011_T0_COL_EPI_5p_N1__CCTTCGACACTATCTT-1	15.7171	-5.20998
003-011_T0_COL_EPI_5p_N1__CTACCCACAAGAGGCT-1	10.2766	5.55023
003-011_T0_COL_EPI_5p_N1__CTGGTCTAGTCCATAC-1	11.0137	7.23254
003-011_T0_COL_EPI_5p_N1__GATGAAAAGATCTGAA-1	15.7563	-5.29386
003-011_T0_COL_EPI_5p_N1__CATGCCTCATCACGTA-1	10.7072	6.23202
003-011_T0_COL_EPI_5p_N1__TGAAAGAGTGACTCAT-1	10.9639	7.13403
003-011_T0_COL_EPI_5p_N1__CAAGGCCCAGCTGTGC-1	13.2527	-2.33575
003-011_T0_COL_EPI_5p_N1__GCTCTGTTCCCAGGTG-1	13.1955	-2.28444
003-011_T0_COL_EPI_5p_N1__TAAACCGCACCGAATT-1	10.7873	7.22447
003-011_T0_COL_EPI_5p_N1__GCATGATAGGTTCCTA-1	10.1634	6.47816
003-011_T0_COL_EPI_5p_N1__CTCCTAGTCATCTGTT-1	15.7735	-5.22598
003-011_T0_COL_EPI_5p_N1__GCTCCTAAGTACGTTC-1	10.9509	7.19324
003-011_T0_COL_EPI_5p_N1__CAGTAACGTCCGAGTC-1	11.2992	6.02831
003-011_T0_COL_EPI_5p_N1__TACCTTACAGCCTTGG-1	10.7652	6.0048
003-011_T0_COL_EPI_5p_N1__CGTGTCTGTCGACTAT-1	13.0172	-3.02888
003-011_T0_COL_EPI_5p_N1__ACTGTCCTCTCTTATG-1	11.1049	5.60623
003-011_T0_COL_EPI_5p_N1__CGGAGCTAGGCGCTCT-1	13.0803	-1.68588
003-011_T0_COL_EPI_5p_N1__ACGAGGAAGCGTTTAC-1	11.8434	3.65532
003-011_T0_COL_EPI_5p_N1__ATTTCTGTCTTGACGA-1	2.07855	-0.184363
003-011_T0_COL_EPI_5p_N1__AACTGGTAGATGAGAG-1	10.9315	6.13721
003-011_T0_COL_EPI_5p_N1__TGAAAGAGTACTTCTT-1	11.0078	5.08027
003-011_T0_COL_EPI_5p_N1__GTCACAAAGAGAGCTC-1	10.8938	5.81582
003-011_T0_COL_EPI_5p_N1__ACATGGTAGCGATAGC-1	10.8359	5.83746
003-011_T0_COL_EPI_5p_N1__CATCAAGGTCCGACGT-1	13.331	-2.87735
003-011_T0_COL_EPI_5p_N1__TATCTCACAAAGCAAT-1	10.0567	5.842
003-011_T0_COL_EPI_5p_N1__CTCTGGTAGGCTCATT-1	12.9782	-1.79705
003-011_T0_COL_EPI_5p_N1__AGCTTGATCATCGATG-1	2.0826	-0.37963
003-011_T0_COL_EPI_5p_N1__AACCATGGTCCGTTAA-1	13.3287	-2.9388
003-011_T0_COL_EPI_5p_N1__TGTTCCGTCAGCTGGC-1	10.4277	6.47499
003-011_T0_COL_EPI_5p_N1__CTGATAGCACGGTAGA-1	10.8616	6.05362
003-011_T0_COL_EPI_5p_N1__TCTTCGGTCACCGTAA-1	15.7181	-5.19773
003-011_T0_COL_EPI_5p_N1__CTAAGACTCAGTTCGA-1	12.7669	3.97861
003-011_T0_COL_EPI_5p_N1__ACGGGTCAGTGGTAAT-1	13.2554	-2.39178
003-011_T0_COL_EPI_5p_N1__TACGGGCAGCGAGAAA-1	12.1733	2.10509
003-011_T0_COL_EPI_5p_N1__GGGAGATGTAGAGTGC-1	2.58195	-3.42036
003-011_T0_COL_EPI_5p_N1__TTTCCTCAGAAACGCC-1	13.1464	-2.60326
003-011_T0_COL_EPI_5p_N1__CATATGGGTTCAGACT-1	10.0972	5.44622
003-011_T0_COL_EPI_5p_N1__ATAACGCTCTATCCTA-1	10.899	5.96532
003-011_T0_COL_EPI_5p_N1__TCGTAGAAGAAGGACA-1	13.2546	-2.83268
003-011_T0_COL_EPI_5p_N1__ATGAGGGCAAGACACG-1	13.5324	3.42372
003-011_T0_COL_EPI_5p_N1__TACTTACCAAAGCAAT-1	15.6536	-5.24567
003-011_T0_COL_EPI_5p_N1__GTGCTTCTCAATAAGG-1	11.013	7.2033
003-011_T0_COL_EPI_5p_N1__CGTTCTGTCTCTTGAT-1	10.7244	5.73384
003-011_T0_COL_EPI_5p_N1__TGAAAGAGTTAAAGTG-1	13.2828	-3.14166
003-011_T0_COL_EPI_5p_N1__AATCGGTTCATGTAGC-1	2.62966	-5.28795
003-011_T0_COL_EPI_5p_N1__CGGCTAGCAGCCTTTC-1	11.5096	6.06169
003-011_T0_COL_EPI_5p_N1__GCGCAGTCAGCTATTG-1	10.9721	5.88176
003-011_T0_COL_EPI_5p_N1__CCCAATCCAGCTGGCT-1	12.505	-4.74128
003-011_T0_COL_EPI_5p_N1__TAAGCGTCATTGGTAC-1	10.5024	5.48958
003-011_T0_COL_EPI_5p_N1__TGGGAAGCACTGCCAG-1	10.8973	5.74673
003-011_T0_COL_EPI_5p_N1__TCGCGAGCAAGCGATG-1	10.7238	5.80542
003-011_T0_COL_EPI_5p_N1__TTATGCTTCATGTCCC-1	11.8972	9.83851
003-011_T0_COL_EPI_5p_N1__CCTTACGTCCTCTAGC-1	10.5074	5.91103
003-011_T0_COL_EPI_5p_N1__CCTACCACAGGTTTCA-1	10.8744	6.34273
003-011_T0_COL_EPI_5p_N1__ACCGTAAGTGGCGAAT-1	12.9418	-4.14119
003-011_T0_COL_EPI_5p_N1__CTACACCAGGCCCTTG-1	10.8342	5.73089
003-011_T0_COL_EPI_5p_N1__AGCGTATTCGTGACAT-1	12.1824	-4.04527
003-011_T0_COL_EPI_5p_N1__ACTATCTTCAAAGTAG-1	13.0467	-1.60684
003-011_T0_COL_EPI_5p_N1__ACGATGTGTTCGCTAA-1	12.8166	-1.89474
003-011_T0_COL_EPI_5p_N1__GGACAAGAGGCTATCT-1	0.845946	-2.64263
003-011_T0_COL_EPI_5p_N1__ACTTACTAGAGACGAA-1	10.6543	6.28287
003-011_T0_COL_EPI_5p_N1__GTTTCTACACGGTTTA-1	12.9035	-2.34703
003-011_T0_COL_EPI_5p_N1__AACCATGCAGGGTTAG-1	10.7721	5.91452
003-011_T0_COL_EPI_5p_N1__TTCTCCTCAATAAGCA-1	13.356	-2.91082
003-011_T0_COL_EPI_5p_N1__CGATTGAGTCCGAAGA-1	10.9002	5.76161
003-011_T0_COL_EPI_5p_N1__AAGCCGCGTATATGAG-1	13.0358	-2.15481
003-011_T0_COL_EPI_5p_N1__GACGTTATCCACTCCA-1	10.6206	5.81426
003-011_T0_COL_EPI_5p_N1__TACTTGTCACACTGCG-1	12.4259	5.39132
003-011_T0_COL_EPI_5p_N1__TTGGCAAGTAGCGTCC-1	10.4631	5.06303
003-011_T0_COL_EPI_5p_N1__CCTCAGTGTACCGTAT-1	13.1295	-2.14413
003-011_T0_COL_EPI_5p_N1__CTAAGACGTTACCAGT-1	1.00516	-2.47883
003-011_T0_COL_EPI_5p_N1__TCGTAGATCCGTCAAA-1	11.1697	6.03539
003-011_T0_COL_EPI_5p_N1__AAGACCTTCTTCTGGC-1	13.3619	-2.95545
003-011_T0_COL_EPI_5p_N1__CGCCAAGGTACCCAAT-1	15.7641	-5.23044
003-011_T0_COL_EPI_5p_N1__CAAGGCCGTCAGGACA-1	13.2958	-2.78266
003-011_T0_COL_EPI_5p_N1__ATGGGAGCACATGACT-1	10.737	6.21078
003-011_T0_COL_EPI_5p_N1__CGTTAGATCCGGGTGT-1	13.2786	-2.83917
003-011_T0_COL_EPI_5p_N1__CGTAGGCTCATTCACT-1	13.1256	-2.11359
003-011_T0_COL_EPI_5p_N1__GTATTCTCAGCCTTTC-1	11.6649	6.07952
003-011_T0_COL_EPI_5p_N1__GCAGTTAAGTGCCAGA-1	11.0768	5.06174
003-011_T0_COL_EPI_5p_N1__TAAGCGTAGGTGGGTT-1	10.3172	5.35704
003-011_T0_COL_EPI_5p_N1__ACACCAAAGGTAGCTG-1	11.3658	2.54893
003-011_T0_COL_EPI_5p_N1__CCTTCCCAGAATTCCC-1	10.8397	5.8249
003-011_T0_COL_EPI_5p_N1__TTCTACATCGGCCGAT-1	10.6983	5.22897
003-011_T0_COL_EPI_5p_N1__TCAGCAACAGGTCGTC-1	10.4914	6.17503
003-011_T0_COL_EPI_5p_N1__TTTACTGCATAGGATA-1	11.9543	1.98078
003-011_T0_COL_EPI_5p_N1__GAATAAGCAAACTGCT-1	10.4368	5.81568
003-011_T0_COL_EPI_5p_N1__CGCTGGATCGAGCCCA-1	12.5539	-4.52769
003-011_T0_COL_EPI_5p_N1__CGTGTAACAAGCTGTT-1	10.9868	7.15401
003-011_T0_COL_EPI_5p_N1__AGGCCACGTGTGAAAT-1	13.3216	-2.85165
003-011_T0_COL_EPI_5p_N1__TGCTGCTGTTCGTTGA-1	13.009	-1.66131
003-011_T0_COL_EPI_5p_N1__TGGTTAGGTCATTAGC-1	10.5766	6.16545
003-011_T0_COL_EPI_5p_N1__CAGCCGAAGCAATCTC-1	12.8027	2.50802
003-011_T0_COL_EPI_5p_N1__GGGCACTTCCAGTAGT-1	11.3414	0.978819
003-011_T0_COL_EPI_5p_N1__CTCGGAGGTGATAAGT-1	12.9866	-3.23162
003-011_T0_COL_EPI_5p_N1__GACCTGGAGAAAGTGG-1	13.3248	-2.80059
003-011_T0_COL_EPI_5p_N1__ACTTACTGTCAAAGCG-1	2.22592	-1.38299
003-011_T0_COL_EPI_5p_N1__TTGAACGGTTGAGTTC-1	13.4064	-0.726547
003-011_T0_COL_EPI_5p_N1__TGACAACGTAGCTGCC-1	10.332	5.39517
003-011_T0_COL_EPI_5p_N1__TACGGGCTCGGCTACG-1	12.3055	2.533
003-011_T0_COL_EPI_5p_N1__ACTATCTCATTCCTCG-1	13.316	-3.14881
003-011_T0_COL_EPI_5p_N1__GTCAAGTTCCAGAAGG-1	13.332	5.9186
003-011_T0_COL_EPI_5p_N1__TTGAACGTCACATAGC-1	10.3891	5.69284
003-011_T0_COL_EPI_5p_N1__GGAGCAATCGGTCCGA-1	12.9314	-2.06408
003-011_T0_COL_EPI_5p_N1__GGATTACTCTAACTTC-1	13.0628	-1.5473
003-011_T0_COL_EPI_5p_N1__GCTGCAGGTAAACGCG-1	13.0772	-3.59425
003-011_T0_COL_EPI_5p_N1__GATGAGGGTCGCGGTT-1	10.8157	5.78881
003-011_T0_COL_EPI_5p_N1__CTGAAGTAGATCCCAT-1	13.33	-3.06254
003-011_T0_COL_EPI_5p_N1__CGTAGCGGTAGCGCTC-1	13.3096	-4.01295
003-011_T0_COL_EPI_5p_N1__CATGACAAGCAGCCTC-1	11.2451	5.17282
003-011_T0_COL_EPI_5p_N1__GAATAAGTCTTGAGAC-1	10.5388	5.45588
003-011_T0_COL_EPI_5p_N1__GGTATTGGTTCAGTAC-1	13.2145	-2.32931
003-011_T0_COL_EPI_5p_N1__AAGGTTCAGCGTTTAC-1	13.0893	-1.29375
003-011_T0_COL_EPI_5p_N1__ATTATCCAGTCGAGTG-1	9.96558	6.30312
003-011_T0_COL_EPI_5p_N1__AACGTTGGTACCGCTG-1	10.719	5.70355
003-011_T0_COL_EPI_5p_N1__TTGAACGTCGATCCCT-1	11.5514	6.18473
003-011_T0_COL_EPI_5p_N1__CCCAGTTCACGGTTTA-1	13.0842	-2.059
003-011_T0_COL_EPI_5p_N1__GGCTGGTCAAGTACCT-1	12.0554	9.7573
003-011_T0_COL_EPI_5p_N1__CACACCTCAGACTCGC-1	13.0804	-3.72259
003-011_T0_COL_EPI_5p_N1__TTTGTCAGTAGTGAAT-1	10.752	6.02031
003-011_T0_COL_EPI_5p_N1__GCTGGGTCATGAAGTA-1	12.9726	5.39317
003-011_T0_COL_EPI_5p_N1__ATCCGAATCCCAACGG-1	10.5185	6.24181
003-011_T0_COL_EPI_5p_N1__CTCTACGTCTCACATT-1	11.5894	3.42169
003-011_T0_COL_EPI_5p_N1__CACCTTGGTTATCACG-1	11.6176	2.67495
003-011_T0_COL_EPI_5p_N1__GAGCAGAAGTGGAGAA-1	10.4599	5.91206
003-011_T0_COL_EPI_5p_N1__CATCGAAAGCGTGTCC-1	10.5804	6.10805
003-011_T0_COL_EPI_5p_N1__CTACATTGTAAAGTCA-1	11.2446	4.1113
003-011_T0_COL_EPI_5p_N1__ATCTACTCATCTGGTA-1	10.92	4.66993
003-011_T0_COL_EPI_5p_N1__ACGGGCTTCATGGTCA-1	2.13176	-3.07453
003-011_T0_COL_EPI_5p_N1__ATAAGAGGTAGCGCAA-1	13.5162	3.56763
003-011_T0_COL_EPI_5p_N1__CCAGCGATCCCACTTG-1	10.9849	5.3967
003-011_T0_COL_EPI_5p_N1__TACTCATGTTGCGTTA-1	10.7588	5.59726
003-011_T0_COL_EPI_5p_N1__CGCTATCCAAGAAGAG-1	10.6576	6.05224
003-011_T0_COL_EPI_5p_N1__GGATGTTCAGTCCTTC-1	11.488	3.56014
003-011_T0_COL_EPI_5p_N1__CTCCTAGTCATGTGGT-1	10.3403	5.97463
003-011_T0_COL_EPI_5p_N1__CCTCTGAAGGCCCTTG-1	2.57114	-3.41655
003-011_T0_COL_EPI_5p_N1__ACGATGTCAACTGCGC-1	10.034	5.87426
003-011_T0_COL_EPI_5p_N1__CTCTGGTCACGGCCAT-1	11.5561	2.36429
003-011_T0_COL_EPI_5p_N1__CAAGGCCGTTATTCTC-1	11.1	3.81594
003-011_T0_COL_EPI_5p_N1__CGATCGGGTAGGGTAC-1	11.1402	5.48831
003-011_T0_COL_EPI_5p_N1__ATCATGGCATGGTTGT-1	11.3138	5.40377
003-011_T0_COL_EPI_5p_N1__CATCCACCATAGGATA-1	12.4776	5.41882
003-011_T0_COL_EPI_5p_N1__GCGAGAACATCCGGGT-1	13.0254	-2.07422
003-011_T0_COL_EPI_5p_N1__TAGTTGGAGGCCCGTT-1	12.8501	0.951836
003-011_T0_COL_EPI_5p_N1__GACCTGGAGGTTCCTA-1	2.06995	-0.555334
003-011_T0_COL_EPI_5p_N1__TGAGGGATCTTTAGTC-1	13.2369	-2.80019
003-011_T0_COL_EPI_5p_N1__AACTGGTCAACGATCT-1	12.0637	9.76988
003-011_T0_COL_EPI_5p_N1__ACTGATGGTAAATGTG-1	8.58992	7.18322
003-011_T0_COL_EPI_5p_N1__ACGAGGAAGTCGTTTG-1	13.346	-2.93963
003-011_T0_COL_EPI_5p_N1__CCACGGATCAGGCAAG-1	10.7239	5.64355
003-011_T0_COL_EPI_5p_N1__GAAGCAGCAATTCCTT-1	10.4136	6.07835
003-011_T0_COL_EPI_5p_N1__GTTAAGCTCAACGGGA-1	11.8635	5.82793
003-011_T0_COL_EPI_5p_N1__GCATGATAGACAAGCC-1	13.1878	-2.44831
003-011_T0_COL_EPI_5p_N1__GTGCATACAGGCAGTA-1	10.3364	6.27577
003-011_T0_COL_EPI_5p_N1__CGTCACTGTGAGTATA-1	13.3128	-2.91066
003-011_T0_COL_EPI_5p_N1__GACGTGCGTTGTGGAG-1	12.8811	0.25377
003-011_T0_COL_EPI_5p_N1__CAACCAAGTAGGACAC-1	13.0127	-1.30042
003-011_T0_COL_EPI_5p_N1__TGTGGTATCTCCTATA-1	10.7342	5.85624
003-011_T0_COL_EPI_5p_N1__TCGTACCGTTCGGCAC-1	1.81426	-2.79584
003-011_T0_COL_EPI_5p_N1__TAGGCATCACCAGGCT-1	12.8253	-5.32892
003-011_T0_COL_EPI_5p_N1__GCAGCCACACCCAGTG-1	16.8413	5.5941
003-011_T0_COL_EPI_5p_N1__ATAACGCGTCCCTTGT-1	2.53669	-3.37874
003-011_T0_COL_EPI_5p_N1__GCATGTAAGTTAGGTA-1	11.4425	3.17389
003-011_T0_COL_EPI_5p_N1__CATTCGCAGTCCAGGA-1	12.2065	-5.96444
003-011_T0_COL_EPI_5p_N1__AGAATAGAGTGGCACA-1	13.0719	-1.50008
003-011_T0_COL_EPI_5p_N1__ACGGGTCGTGCAACTT-1	10.9307	5.47104
003-011_T0_COL_EPI_5p_N1__GGAACTTCATCCTAGA-1	10.5122	6.08481
003-011_T0_COL_EPI_5p_N1__ACTGATGGTAAAGTCA-1	12.8299	-1.95996
003-011_T0_COL_EPI_5p_N1__CTAAGACAGTTGAGTA-1	13.1398	-4.04164
003-011_T0_COL_EPI_5p_N1__CTCGAAATCCCTGACT-1	10.8227	5.1543
003-011_T0_COL_EPI_5p_N1__GCACATAAGTGTACCT-1	11.5044	5.5415
003-011_T0_COL_EPI_5p_N1__GTGTGCGTCCGCATCT-1	12.8854	-2.02854
003-011_T0_COL_EPI_5p_N1__CTCTACGCAGCTGCTG-1	13.5028	-2.64834
003-011_T0_COL_EPI_5p_N1__GGACGTCAGTCGATAA-1	11.4073	3.92256
003-011_T0_COL_EPI_5p_N1__GCATGATAGATAGCAT-1	10.7857	6.05656
003-011_T0_COL_EPI_5p_N1__CCACTACGTACCGCTG-1	10.7476	4.00419
003-011_T0_COL_EPI_5p_N1__AAGACCTAGGATCGCA-1	12.0134	1.6351
003-011_T0_COL_EPI_5p_N1__CCGTTCAGTGTCCTCT-1	11.1587	4.74249
003-011_T0_COL_EPI_5p_N1__ACTTACTGTTACGGAG-1	13.1405	-2.57689
003-011_T0_COL_EPI_5p_N1__TTATGCTAGATCACGG-1	13.1873	-4.57293
003-011_T0_COL_EPI_5p_N1__CTCGGAGAGGCTAGAC-1	10.8573	5.81546
003-011_T0_COL_EPI_5p_N1__GTGTTAGCATCGATGT-1	12.434	5.66471
003-011_T0_COL_EPI_5p_N1__TCATTACCATTCCTCG-1	10.3253	5.96889
003-011_T0_COL_EPI_5p_N1__TGGGCGTGTGTTGGGA-1	13.1057	-1.69097
003-011_T0_COL_EPI_5p_N1__CTCTGGTGTCATGCCG-1	12.5385	2.25843
003-011_T0_COL_EPI_5p_N1__TCTCATATCTTACCTA-1	13.3343	-2.83273
003-011_T0_COL_EPI_5p_N1__AATCGGTAGTGACATA-1	11.4432	3.31285
003-011_T0_COL_EPI_5p_N1__AAGACCTCAAACTGCT-1	13.1875	-2.59516
003-011_T0_COL_EPI_5p_N1__CGCGGTATCTGAGTGT-1	11.1129	4.96735
003-011_T0_COL_EPI_5p_N1__GACGCGTAGAATGTGT-1	11.6241	2.74704
003-011_T0_COL_EPI_5p_N1__CCTATTACAAGTCTGT-1	7.74265	5.46306
003-011_T0_COL_EPI_5p_N1__CCCTCCTTCTGGAGCC-1	11.4549	3.3928
003-011_T0_COL_EPI_5p_N1__ATGTGTGAGTTGAGAT-1	13.1602	-1.62963
003-011_T0_COL_EPI_5p_N1__GCATGATAGCAACGGT-1	13.2171	-4.5377
003-011_T0_COL_EPI_5p_N1__CTGCGGAGTTTGGGCC-1	13.2053	-4.57419
003-011_T0_COL_EPI_5p_N1__GTAACGTCATGAGCGA-1	11.143	2.32361
003-011_T0_COL_EPI_5p_N1__TGTTCCGTCCCTCAGT-1	13.24	-2.8999
003-011_T0_COL_EPI_5p_N1__GGACAGAAGAGTCTGG-1	1.68286	-0.382271
003-011_T0_COL_EPI_5p_N1__TGGGAAGTCTCTGAGA-1	11.1731	5.95498
003-011_T0_COL_EPI_5p_N1__CAGCTAATCCCACTTG-1	10.6087	6.11903
003-011_T0_COL_EPI_5p_N1__GATCGCGGTAGCTGCC-1	13.2323	-2.47702
003-011_T0_COL_EPI_5p_N1__CTAGTGAGTCTACCTC-1	12.9727	-1.03306
003-011_T0_COL_EPI_5p_N1__CAGCTAAGTATAAACG-1	8.89554	6.28234
003-011_T0_COL_EPI_5p_N1__AGCTTGAAGCTAACTC-1	11.6993	3.03773
003-011_T0_COL_EPI_5p_N1__TGCCCATAGGGAACGG-1	13.3134	-2.86942
003-011_T0_COL_EPI_5p_N1__TGTCCCATCATGTCTT-1	9.96904	5.90835
003-011_T0_COL_EPI_5p_N1__CATTATCGTAATAGCA-1	13.1982	-2.46868
003-011_T0_COL_EPI_5p_N1__ACTGAACCAAACTGCT-1	13.13	-2.25543
003-011_T0_COL_EPI_5p_N1__CACCAGGCAACCGCCA-1	4.13198	6.60751
003-011_T0_COL_EPI_5p_N1__ATTATCCGTGGTCTCG-1	11.0605	3.26681
003-011_T0_COL_EPI_5p_N1__GATCTAGTCAACACCA-1	10.1445	5.79489
003-011_T0_COL_EPI_5p_N1__CTGGTCTTCATCTGCC-1	11.7786	2.84585
003-011_T0_COL_EPI_5p_N1__CCAATCCAGTGTGGCA-1	2.17587	-2.93829
003-011_T0_COL_EPI_5p_N1__TGGTTAGGTAAACACA-1	10.494	5.96051
003-011_T0_COL_EPI_5p_N1__CTCGGAGAGATCCGAG-1	1.47994	-1.83012
003-011_T0_COL_EPI_5p_N1__CGTTAGAGTAGCTAAA-1	13.3312	2.53816
003-011_T0_COL_EPI_5p_N1__CGCCAAGTCGGAATCT-1	2.04264	-3.04992
003-011_T0_COL_EPI_5p_N1__CCCAATCGTGGTACAG-1	11.0225	4.60906
003-011_T0_COL_EPI_5p_N1__GTAGTCAGTCTAGTGT-1	9.90892	6.80676
003-011_T0_COL_EPI_5p_N1__TCATTTGTCTATCGCC-1	2.16829	-0.033611
003-011_T0_COL_EPI_5p_N1__CCGGGATGTCCGCTGA-1	13.1891	-1.28646
003-011_T0_COL_EPI_5p_N1__TAAGCGTCACATGACT-1	13.2476	-0.836204
003-011_T0_COL_EPI_5p_N1__GGGAATGTCTACTTAC-1	13.3261	-3.41369
003-011_T0_COL_EPI_5p_N1__GATCTAGGTTTGACTG-1	12.0427	9.77149
003-011_T0_COL_EPI_5p_N1__CAACCAACACAACGCC-1	13.1489	-1.70957
003-011_T0_COL_EPI_5p_N1__TCGTAGAAGTGTCTCA-1	10.6908	6.35755
003-011_T0_COL_EPI_5p_N1__CGATGTAAGGTGCTTT-1	13.141	-1.89027
003-011_T0_COL_EPI_5p_N1__GAACCTACACATCCGG-1	13.1345	-1.89531
003-011_T0_COL_EPI_5p_N1__GGGCACTAGATCCGAG-1	2.53863	-3.46607
003-011_T0_COL_EPI_5p_N1__CAGAATCGTATCTGCA-1	13.2355	-1.0089
003-011_T0_COL_EPI_5p_N1__ACTGCTCTCTGGTGTA-1	1.87076	-0.796996
003-011_T0_COL_EPI_5p_N1__AGCTTGATCCATGCTC-1	12.3833	-4.73562
003-011_T0_COL_EPI_5p_N1__CACCACTAGAATGTTG-1	10.9095	6.05339
003-011_T0_COL_EPI_5p_N1__GCGCAACTCACATACG-1	11.6711	3.25788
003-011_T0_COL_EPI_5p_N1__CGCGGTACAATCGGTT-1	1.913	-2.8035
003-011_T0_COL_EPI_5p_N1__CGGGTCAAGAGTCTGG-1	12.9567	-2.63151
003-011_T0_COL_EPI_5p_N1__CGTCAGGTCTAACTGG-1	12.2571	-2.73004
003-011_T0_COL_EPI_5p_N1__TCGAGGCGTTTAGCTG-1	11.6442	3.63238
003-011_T0_COL_EPI_5p_N1__ACATCAGAGTTACCCA-1	13.2319	-2.65424
003-011_T0_COL_EPI_5p_N1__GCGGGTTCAAGCGCTC-1	13.1245	-1.80244
003-011_T0_COL_EPI_5p_N1__TCGGGACTCTGCGTAA-1	2.0679	-2.94444
003-011_T0_COL_EPI_5p_N1__CGTTGGGCAAATTGCC-1	4.22753	5.91768
003-011_T0_COL_EPI_5p_N1__CAAGAAATCCCTTGTG-1	13.2063	-1.78441
003-011_T0_COL_EPI_5p_N1__AGATTGCGTCCCGACA-1	11.4312	3.37003
003-011_T0_COL_EPI_5p_N1__ACAGCCGGTGATGTCT-1	12.7736	-1.37659
003-011_T0_COL_EPI_5p_N1__GGAATAAAGGATGCGT-1	13.1042	3.8013
003-011_T0_COL_EPI_5p_N1__AGGCCACTCGGATGGA-1	13.134	0.638484
003-011_T0_COL_EPI_5p_N1__TACCTATTCTCACATT-1	12.8098	-0.388637
003-011_T0_COL_EPI_5p_N1__AACCATGGTCTTGATG-1	13.3076	-3.25147
003-011_T0_COL_EPI_5p_N1__GGCAATTTCTGTCTAT-1	13.2366	-2.80235
003-011_T0_COL_EPI_5p_N1__GGTGTTACAGGTCTCG-1	13.3496	-6.56528
003-011_T0_COL_EPI_5p_N1__GACTGCGTCTGCGACG-1	13.0606	-5.15912
003-011_T0_COL_EPI_5p_N1__TCAGCAATCGTCCGTT-1	13.2301	-1.98818
003-011_T0_COL_EPI_5p_N1__CTCTACGTCATAGCAC-1	13.1972	-3.4998
003-011_T0_COL_EPI_5p_N1__ACACTGAGTGGCTCCA-1	10.8306	5.16769
003-011_T0_COL_EPI_5p_N1__TCAGGTAAGGATGCGT-1	11.3752	3.40181
003-011_T0_COL_EPI_5p_N1__CGCGGTACAAGTAATG-1	11.7471	2.67574
003-011_T0_COL_EPI_5p_N1__GATGAGGAGAAGGACA-1	12.9479	-0.356881
003-011_T0_COL_EPI_5p_N1__CATGACACAGACGCAA-1	4.11016	6.63988
003-011_T0_COL_EPI_5p_N1__TATGCCCAGAATAGGG-1	10.3635	5.95675
003-011_T0_COL_EPI_5p_N1__GGCTCGAGTGCCTGTG-1	10.8784	5.81465
003-011_T0_COL_EPI_5p_N1__ACGAGCCTCTGCGACG-1	10.0473	6.03997
003-011_T0_COL_EPI_5p_N1__GCTGCTTGTCTCTCGT-1	11.5257	4.93524
003-011_T0_COL_EPI_5p_N1__TGAGCATGTACAGTGG-1	12.6642	-5.78092
003-011_T0_COL_EPI_5p_N1__CTTACCGGTTAGATGA-1	12.6683	3.6879
003-011_T0_COL_EPI_5p_N1__TTGGCAAGTCTCTCTG-1	11.1325	5.65593
003-011_T0_COL_EPI_5p_N1__CTCGTCATCGGTGTTA-1	12.8271	-4.69773
003-011_T0_COL_EPI_5p_N1__TGACGGCGTCGACTGC-1	10.1896	3.99038
003-011_T0_COL_EPI_5p_N1__CTTAGGAGTCAGATAA-1	12.712	4.02323
003-011_T0_COL_EPI_5p_N1__CGCTGGAGTGCTCTTC-1	12.5995	-1.10209
003-011_T0_COL_EPI_5p_N1__GATCGTAAGCATCATC-1	11.5144	6.60277
003-011_T0_COL_EPI_5p_N1__TGGTTCCAGTACTTGC-1	1.79577	-2.60083
003-011_T0_COL_EPI_5p_N1__ACACCAACACGGCTAC-1	6.21846	6.96259
003-011_T0_COL_EPI_5p_N1__GTCACAAGTCATCCCT-1	2.00822	-0.389612
003-011_T0_COL_EPI_5p_N1__GTAGGCCCATCACCCT-1	13.2044	-1.52241
003-011_T0_COL_EPI_5p_N1__AAACGGGCAGCTCGAC-1	12.9076	-0.607135
003-011_T0_COL_EPI_5p_N1__CTCCTAGTCCTAGGGC-1	11.6061	4.51647
003-011_T0_COL_EPI_5p_N1__GACCTGGGTCAATGTC-1	13.1951	1.25716
003-011_T0_COL_EPI_5p_N1__CCTCAGTCATCGACGC-1	2.50035	-3.54035
003-011_T0_COL_EPI_5p_N1__CAAGAAAAGTCTCAAC-1	12.8954	3.95601
003-011_T0_COL_EPI_5p_N1__ACGAGGATCCACGCAG-1	3.80697	7.47968
003-011_T0_COL_EPI_5p_N1__GTTCTCGTCCTTCAAT-1	13.1409	3.2623
003-011_T0_COL_EPI_5p_N1__CGACCTTCAATGCCAT-1	11.8423	1.26746
003-011_T0_COL_EPI_5p_N1__CACCTTGTCGCAAGCC-1	13.2599	-2.90291
003-011_T0_COL_EPI_5p_N1__AAGTCTGTCCGTCATC-1	13.0572	-4.60462
003-011_T0_COL_EPI_5p_N1__CACCACTCACCTGGTG-1	12.5227	3.16886
003-011_T0_COL_EPI_5p_N1__CTCAGAAAGGGAAACA-1	8.14472	7.15754
003-011_T0_COL_EPI_5p_N1__CATCAGATCTTAACCT-1	12.5595	-5.34188
003-011_T0_COL_EPI_5p_N1__GACCTGGTCCTTTCTC-1	10.5979	6.05676
003-011_T0_COL_EPI_5p_N1__TAAACCGAGTACGCGA-1	11.3669	4.68353
003-011_T0_COL_EPI_5p_N1__TCCCGATGTAGAGGAA-1	10.7183	5.88764
003-011_T0_COL_EPI_5p_N1__TTCTTAGAGAGGGATA-1	13.0777	-2.81295
003-011_T0_COL_EPI_5p_N1__GCAATCATCTGACCTC-1	10.0442	6.88112
003-011_T0_COL_EPI_5p_N1__CATATTCGTTGATTGC-1	13.1453	-1.88862
003-011_T0_COL_EPI_5p_N1__CTGATCCCATCGGACC-1	12.9025	-5.50004
003-011_T0_COL_EPI_5p_N1__TTCCCAGAGAGGTTGC-1	12.6457	-5.30874
003-011_T0_COL_EPI_5p_N1__CTCATTAAGATAGCAT-1	13.3857	-2.7007
003-011_T0_COL_EPI_5p_N1__GTCTTCGTCTGATACG-1	13.0953	-1.99185
003-011_T0_COL_EPI_5p_N1__CAGCCGACATCACCCT-1	12.6897	-0.0738519
003-011_T0_COL_EPI_5p_N1__CTCTACGGTTTGACTG-1	11.501	6.54142
003-011_T0_COL_EPI_5p_N1__ACGATACTCACAACGT-1	9.81931	4.89122
003-011_T0_COL_EPI_5p_N1__CTGCTGTGTCAAAGCG-1	9.14787	6.53778
003-011_T0_COL_EPI_5p_N1__CTAGTGACACCTCGGA-1	12.2596	-6.00337
003-011_T0_COL_EPI_5p_N1__GTGCTTCAGTGTGAAT-1	13.2876	-3.19687
003-011_T0_COL_EPI_5p_N1__CTCGGGAAGCTACCGC-1	13.0626	-2.72406
003-011_T0_COL_EPI_5p_N1__CGGAGCTCAGTATCTG-1	2.50146	-3.38803
003-011_T0_COL_EPI_5p_N1__ACACCGGGTCCGAATT-1	1.91972	-0.507537
003-011_T0_COL_EPI_5p_N1__CTACACCAGTGGTCCC-1	13.0438	-1.65975
003-011_T0_COL_EPI_5p_N1__CTGCGGACAAGGTTTC-1	13.2766	-2.88967
003-011_T0_COL_EPI_5p_N1__TCACGAACAAGTAATG-1	12.8039	-1.26902
003-011_T0_COL_EPI_5p_N1__CCTATTATCTTGCAAG-1	10.0796	5.52026
003-011_T0_COL_EPI_5p_N1__AACTCCCCATCTGGTA-1	12.2307	3.97133
003-011_T0_COL_EPI_5p_N1__AGGTCCGCATTACGAC-1	1.79728	-0.348268
003-011_T0_COL_EPI_5p_N1__CTGCCTACAAAGGTGC-1	11.5781	3.95332
003-011_T0_COL_EPI_5p_N1__AAACGGGCATCACGTA-1	11.3832	3.3836
003-011_T0_COL_EPI_5p_N1__TGAGCATAGCAATATG-1	2.02915	-2.87715
003-011_T0_COL_EPI_5p_N1__AGTCTTTGTATAATGG-1	12.8547	0.120234
003-011_T0_COL_EPI_5p_N1__GACGTGCTCGCCAGCA-1	13.1841	-2.67338
003-011_T0_COL_EPI_5p_N1__CCGTTCACACCTCGTT-1	12.7891	-5.40162
003-011_T0_COL_EPI_5p_N1__CTCTGGTCATGTAAGA-1	4.15681	6.02347
003-011_T0_COL_EPI_5p_N1__CGAGCACTCTTACCTA-1	6.24795	7.49622
003-011_T0_COL_EPI_5p_N1__CATCAAGGTTTGCATG-1	13.1323	-2.62624
003-011_T0_COL_EPI_5p_N1__TTGGCAAGTCAAACTC-1	13.0122	-1.44314
003-011_T0_COL_EPI_5p_N1__CGGTTAAAGAGGTTAT-1	6.03784	7.03117
003-011_T0_COL_EPI_5p_N1__TCCACACTCTTGTTTG-1	12.895	-1.73382
003-011_T0_COL_EPI_5p_N1__CAACCAACACCGTTGG-1	12.6559	0.573976
003-011_T0_COL_EPI_5p_N1__CATCAAGAGCCGGTAA-1	1.78132	-0.405853
003-011_T0_COL_EPI_5p_N1__GGGTCTGTCACAGTAC-1	11.3562	4.42923
003-011_T0_COL_EPI_5p_N1__CCAATCCGTTCTGTTT-1	10.5256	6.24496
003-011_T0_COL_EPI_5p_N1__CCTAAAGGTGCAGACA-1	3.69312	6.33203
003-011_T0_COL_EPI_5p_N1__TCGCGTTGTCTAGGTT-1	11.1609	5.8472
003-011_T0_COL_EPI_5p_N1__GGCTCGAAGCGTGAGT-1	11.0976	5.16083
003-011_T0_COL_EPI_5p_N1__AAGACCTAGCGCTCCA-1	1.70932	-0.322675
003-011_T0_COL_EPI_5p_N1__CATTCGCTCTATCCCG-1	11.6471	2.12783
003-011_T0_COL_EPI_5p_N1__CAGAATCCAGCCAATT-1	13.2019	-1.90308
003-011_T0_COL_EPI_5p_N1__AGATCTGCACACAGAG-1	12.7519	3.97456
003-011_T0_COL_EPI_5p_N1__CCTATTACACATCCGG-1	13.0723	-2.43074
003-011_T0_COL_EPI_5p_N1__TCAGGTAAGTCGCCGT-1	12.5377	4.54728
003-011_T0_COL_EPI_5p_N1__CAAGAAATCGAGAGCA-1	11.6547	2.78925
003-011_T0_COL_EPI_5p_N1__TGGCCAGTCAAACCAC-1	12.0965	9.80412
003-011_T0_COL_EPI_5p_N1__ATCCACCGTCTCACCT-1	4.10979	6.92097
003-011_T0_COL_EPI_5p_N1__TCGGTAATCGGTCCGA-1	12.5656	0.333826
003-011_T0_COL_EPI_5p_N1__CACTCCACATCAGTCA-1	12.1769	0.479557
003-011_T0_COL_EPI_5p_N1__GTTACAGCAGCGAACA-1	5.50659	8.89272
003-011_T0_COL_EPI_5p_N1__AGAGCTTCAGCTTCGG-1	13.1959	-1.58598
003-011_T0_COL_EPI_5p_N1__ATCCGAACAATCCAAC-1	17.9885	1.558
003-011_T0_COL_EPI_5p_N1__CTAAGACGTATCTGCA-1	13.1042	-2.17849
003-011_T0_COL_EPI_5p_N1__ATCATCTGTGTGTGCC-1	13.7736	1.57003
003-011_T0_COL_EPI_5p_N1__TCATTTGGTCAGAAGC-1	13.1931	-2.15921
003-011_T0_COL_EPI_5p_N1__GGGCATCGTTCAGTAC-1	-0.652408	3.72539
003-011_T0_COL_EPI_5p_N1__CCTACACTCGGTCTAA-1	11.7837	3.52397
003-011_T0_COL_EPI_5p_N1__GTCTCGTTCAGCTGGC-1	1.96133	-2.76986
003-011_T0_COL_EPI_5p_N1__CTGAAGTCAAGCGATG-1	11.4879	3.25662
003-011_T0_COL_EPI_5p_N1__TGGGCGTGTCCGACGT-1	11.3831	3.37035
003-011_T0_COL_EPI_5p_N1__TCTCTAACAAGGCTCC-1	13.2088	-2.22207
003-011_T0_COL_EPI_5p_N1__GGATTACCAGCCAGAA-1	11.8636	1.75949
003-011_T0_COL_EPI_5p_N1__CACCACTAGCTTCGCG-1	12.8805	-0.341206
003-011_T0_COL_EPI_5p_N1__TCTTCGGTCGACCAGC-1	11.9942	1.87844
003-011_T0_COL_EPI_5p_N1__CTACGTCCATGAAGTA-1	4.43766	6.11064
003-011_T0_COL_EPI_5p_N1__CGTTAGAGTATAGGTA-1	13.3003	2.25396
003-011_T0_COL_EPI_5p_N1__CTAATGGCACCAGATT-1	12.6459	-4.89498
003-011_T0_COL_EPI_5p_N1__ATAGACCTCATTGCGA-1	14.0183	1.85669
003-011_T0_COL_EPI_5p_N1__GTTCGGGCACAGCCCA-1	13.1934	-2.28783
003-011_T0_COL_EPI_5p_N1__CTACCCAGTTCCACGG-1	11.5733	6.09182
003-011_T0_COL_EPI_5p_N1__TACTCGCTCAGCATGT-1	13.2075	-1.52556
003-011_T0_COL_EPI_5p_N1__AGACGTTCAATTCCTT-1	13.1148	0.592589
003-011_T0_COL_EPI_5p_N1__CTACGTCAGAATTCCC-1	1.84816	-2.67251
003-011_T0_COL_EPI_5p_N1__AGCGGTCTCGGTGTTA-1	11.8607	-5.25678
003-011_T0_COL_EPI_5p_N1__GCTGCGAAGCCGATTT-1	12.5679	-5.29803
003-011_T0_COL_EPI_5p_N1__CACCTTGTCCTGCCAT-1	3.84515	7.55569
003-011_T0_COL_EPI_5p_N1__ACCCACTCAGGACGTA-1	12.9078	-4.98585
003-011_T0_COL_EPI_5p_N1__CAAGATCAGAAGCCCA-1	2.41672	-3.35611
003-011_T0_COL_EPI_5p_N1__AGCATACTCTACTCAT-1	11.8252	3.46346
003-011_T0_COL_EPI_5p_N1__GCATGCGTCCTTGACC-1	11.6529	1.46239
003-011_T0_COL_EPI_5p_N1__AACTTTCCAATCCAAC-1	1.37703	-2.04166
003-011_T0_COL_EPI_5p_N1__GTTACAGAGGAGTTGC-1	11.792	3.01698
003-011_T0_COL_EPI_5p_N1__AGACGTTGTTTGTGTG-1	12.9191	-3.78793
003-011_T0_COL_EPI_5p_N1__CAGCCGATCTATCCCG-1	13.1336	-1.37608
003-011_T0_COL_EPI_5p_N1__AGACGTTTCTACTTAC-1	11.0682	5.45979
003-011_T0_COL_EPI_5p_N1__AATCGGTTCTGTACGA-1	13.0097	-3.15265
003-011_T0_COL_EPI_5p_N1__GTCACGGCAAGTCATC-1	9.91014	5.73536
003-011_T0_COL_EPI_5p_N1__AACTCTTTCATGTCCC-1	10.6071	6.19276
003-011_T0_COL_EPI_5p_N1__ATCCGAAAGACTCGGA-1	12.6836	0.613281
003-011_T0_COL_EPI_5p_N1__CTCTAATAGGCTCTTA-1	13.1126	-2.06689
003-011_T0_COL_EPI_5p_N1__GCTTCCATCGTCCGTT-1	13.247	-2.96133
003-011_T0_COL_EPI_5p_N1__TAAGAGATCAGCCTAA-1	5.75517	8.85659
003-011_T0_COL_EPI_5p_N1__GTGCGGTCAAGGACAC-1	1.90466	-2.38879
003-011_T0_COL_EPI_5p_N1__TACTTGTAGCCATCGC-1	13.1378	-0.984056
003-011_T0_COL_EPI_5p_N1__CCTTTCTCACGTCAGC-1	13.2759	-3.58597
003-011_T0_COL_EPI_5p_N1__TTCGAAGGTAGGGACT-1	12.6769	-5.53088
003-011_T0_COL_EPI_5p_N1__CTCGAGGTCTGCTGCT-1	12.9094	-4.81846
003-011_T0_COL_EPI_5p_N1__TCGGTAAAGTCAAGCG-1	11.7386	2.80518
003-011_T0_COL_EPI_5p_N1__CTCCTAGTCTAAGCCA-1	5.26353	7.23036
003-011_T0_COL_EPI_5p_N1__GTCGTAAAGTGAAGAG-1	12.3579	1.61684
003-011_T0_COL_EPI_5p_N1__ATCTGCCAGTGAAGAG-1	13.0449	-4.03873
003-011_T0_COL_EPI_5p_N1__ACACCAACAATGGACG-1	13.0193	-2.92609
003-011_T0_COL_EPI_5p_N1__ATTCTACCACATCTTT-1	11.1281	3.83167
003-011_T0_COL_EPI_5p_N1__ACGATACTCAACGGCC-1	10.0193	6.02141
003-011_T0_COL_EPI_5p_N1__CGTGTCTTCACGCGGT-1	10.0433	5.70429
003-011_T0_COL_EPI_5p_N1__CAAGAAATCATAGCAC-1	2.27126	-0.0396513
003-011_T0_COL_EPI_5p_N1__CTAGCCTGTTATTCTC-1	11.8179	3.37122
003-011_T0_COL_EPI_5p_N1__GTCGTAAGTCTGGTCG-1	13.0285	-3.81343
003-011_T0_COL_EPI_5p_N1__GGCTCGAGTAGGACAC-1	1.49767	-2.12819
003-011_T0_COL_EPI_5p_N1__CCCTCCTGTCAGAATA-1	12.9509	-4.84128
003-011_T0_COL_EPI_5p_N1__GCGACCAAGATGTGTA-1	12.8058	-1.11387
003-011_T0_COL_EPI_5p_N1__CGTTAGAGTGAGTGAC-1	11.1184	3.55844
003-011_T0_COL_EPI_5p_N1__AATCGGTAGAGCCTAG-1	12.0434	-4.87619
003-011_T0_COL_EPI_5p_N1__GGTGAAGCATGCCTAA-1	10.2727	6.16515
003-011_T0_COL_EPI_5p_N1__GGTGAAGTCATGTCCC-1	13.2018	-1.44235
003-011_T0_COL_EPI_5p_N1__AACCATGGTAAATGTG-1	1.98449	-0.660907
003-011_T0_COL_EPI_5p_N1__TCAATCTTCGGACAAG-1	13.2572	-2.67283
003-011_T0_COL_EPI_5p_N1__GGAACTTAGCCCAGCT-1	12.6052	-5.49116
003-011_T0_COL_EPI_5p_N1__CGGGTCAGTGTTTGGT-1	13.1748	-3.91246
003-011_T0_COL_EPI_5p_N1__CTGTGCTTCCTTTCGG-1	10.1242	6.06334
003-011_T0_COL_EPI_5p_N1__GGCTGGTTCACATACG-1	13.7109	0.0459355
003-011_T0_COL_EPI_5p_N1__CACAGGCGTACAGCAG-1	13.1209	-3.56992
003-011_T0_COL_EPI_5p_N1__TGCGCAGCACCCATGG-1	10.2507	5.9367
003-011_T0_COL_EPI_5p_N1__TACCTTACAGATCCAT-1	12.33	-1.60461
003-011_T0_COL_EPI_5p_N1__ACTGAGTCAACCGCCA-1	11.2536	3.56613
003-011_T0_COL_EPI_5p_N1__CGCGGTAGTCGCGAAA-1	2.13085	-3.25718
003-011_T0_COL_EPI_5p_N1__TCGTACCTCTAACCGA-1	11.2691	3.43738
003-011_T0_COL_EPI_5p_N1__GCTGCTTAGGTACTCT-1	10.528	4.96409
003-011_T0_COL_EPI_5p_N1__TGCGGGTGTACCGGCT-1	11.9401	1.96876
003-011_T0_COL_EPI_5p_N1__ACTTTCAAGATATACG-1	13.2625	-2.06652
003-011_T0_COL_EPI_5p_N1__GAAATGATCAGAGGTG-1	13.1714	-2.739
003-011_T0_COL_EPI_5p_N1__ACATGGTTCGACCAGC-1	12.2926	4.45149
003-011_T0_COL_EPI_5p_N1__TTTCCTCAGGACAGCT-1	12.6001	-1.42333
003-011_T0_COL_EPI_5p_N1__ACCGTAAGTAGAAGGA-1	12.9373	-5.40227
003-011_T0_COL_EPI_5p_N1__GTAGTCAAGTAATCCC-1	13.0129	-3.20032
003-011_T0_COL_EPI_5p_N1__TTTATGCAGGCATTGG-1	13.1623	-2.80105
003-011_T0_COL_EPI_5p_N1__GACAGAGGTCGCTTCT-1	11.102	3.37487
003-011_T0_COL_EPI_5p_N1__AGGCCACGTTGGTAAA-1	12.406	-5.25218
003-011_T0_COL_EPI_5p_N1__TGGCCAGTCGCGTAGC-1	2.09928	-3.01402
003-011_T0_COL_EPI_5p_N1__CACAGTAGTGTGGCTC-1	13.5758	1.7041
003-011_T0_COL_EPI_5p_N1__TCGTAGAAGCGGATCA-1	1.94991	-0.434908
003-011_T0_COL_EPI_5p_N1__CAGCATACAATGACCT-1	12.9538	-2.92945
003-011_T0_COL_EPI_5p_N1__ATGTGTGTCTACTTAC-1	13.1868	-3.25492
003-011_T0_COL_EPI_5p_N1__GCTTGAATCCACGAAT-1	12.7712	-2.37265
003-011_T0_COL_EPI_5p_N1__GCTCCTATCTAAGCCA-1	10.4083	6.30058
003-011_T0_COL_EPI_5p_N1__ATAAGAGCATCGATGT-1	2.82042	-1.96858
003-011_T0_COL_EPI_5p_N1__CCGGGATGTAGTGAAT-1	7.90998	7.87875
003-011_T0_COL_EPI_5p_N1__CAGAGAGGTGTTCTTT-1	12.6466	-5.4193
003-011_T0_COL_EPI_5p_N1__AGCGTCGCAACACGCC-1	13.1735	3.65878
003-011_T0_COL_EPI_5p_N1__GTGCATATCGACAGCC-1	13.1785	-0.712709
003-011_T0_COL_EPI_5p_N1__TTGACTTAGGACAGCT-1	12.773	-4.38956
003-011_T0_COL_EPI_5p_N1__CCTAAAGCACCCTATC-1	9.82558	6.81953
003-011_T0_COL_EPI_5p_N1__GTTCTCGCAGCTGTAT-1	11.4942	3.82365
003-011_T0_COL_EPI_5p_N1__GGGAATGAGCTAGTCT-1	6.75867	7.63501
003-011_T0_COL_EPI_5p_N1__CCTTTCTTCACGCATA-1	8.01443	8.04873
003-011_T0_COL_EPI_5p_N1__CTTACCGGTCGGGTCT-1	13.29	-0.351505
003-011_T0_COL_EPI_5p_N1__AGCCTAACAAGAGGCT-1	13.0835	-4.88852
003-011_T0_COL_EPI_5p_N1__GAAACTCGTTCCACTC-1	13.2133	-3.8911
003-011_T0_COL_EPI_5p_N1__CTGAAGTTCGGAAACG-1	12.9778	-0.73535
003-011_T0_COL_EPI_5p_N1__CGAGCCACAGGTCGTC-1	13.1371	-4.88034
003-011_T0_COL_EPI_5p_N1__TACGGTACAGGACCCT-1	11.5358	4.59678
003-011_T0_COL_EPI_5p_N1__AATCGGTGTACAGTTC-1	6.29779	7.59007
003-011_T0_COL_EPI_5p_N1__CGAGCCAAGTAGCCGA-1	5.24041	7.92858
003-011_T0_COL_EPI_5p_N1__GGATGTTGTAGCGTGA-1	12.6947	2.12376
003-011_T0_COL_EPI_5p_N1__CTGAAGTCAGAGTGTG-1	4.35658	5.80739
003-011_T0_COL_EPI_5p_N1__GTTCATTGTTTGTTGG-1	2.79793	-3.423
003-011_T0_COL_EPI_5p_N1__TGGACGCTCGAGAACG-1	11.5626	4.97651
003-011_T0_COL_EPI_5p_N1__ACATCAGGTCGACTGC-1	12.5466	-0.858801
003-011_T0_COL_EPI_5p_N1__CTCACACCAAGTAATG-1	10.1597	5.94168
003-011_T0_COL_EPI_5p_N1__CACACTCTCTTGTATC-1	11.4612	5.02771
003-011_T0_COL_EPI_5p_N1__GACGTGCGTAGAAGGA-1	12.8518	1.38033
003-011_T0_COL_EPI_5p_N1__ATCATGGTCGCCATAA-1	12.5151	4.20336
003-011_T0_COL_EPI_5p_N1__AGGGTGACAACGATCT-1	13.3819	1.4061
003-011_T0_COL_EPI_5p_N1__GCACATAGTACAGTGG-1	12.7921	-3.19376
003-011_T0_COL_EPI_5p_N1__TGACGGCCAACTGCTA-1	11.6937	3.40215
003-011_T0_COL_EPI_5p_N1__CTTACCGCAGAGCCAA-1	13.2433	-3.89959
003-011_T0_COL_EPI_5p_N1__TAAGTGCCACCTCGGA-1	13.5719	-0.508363
003-011_T0_COL_EPI_5p_N1__CAACTAGAGACTCGGA-1	11.817	-2.74991
003-011_T0_COL_EPI_5p_N1__GGGTCTGAGCCGATTT-1	11.2972	3.43897
003-011_T0_COL_EPI_5p_N1__CGATTGAAGTGTACGG-1	6.39225	7.80099
003-011_T0_COL_EPI_5p_N1__CGGACGTTCCTAGAAC-1	12.8427	-2.41576
003-011_T0_COL_EPI_5p_N1__TAGAGCTCACCTATCC-1	1.93012	-1.47707
003-011_T0_COL_EPI_5p_N1__ACATCAGCACGTCTCT-1	12.0468	-5.43427
003-011_T0_COL_EPI_5p_N1__ATCTACTTCCCATTAT-1	11.4998	3.29367
003-011_T0_COL_EPI_5p_N1__AGTCTTTGTCTGCGGT-1	4.40271	9.1246
003-011_T0_COL_EPI_5p_N1__GACCAATGTCCATGAT-1	1.88442	-2.06992
003-011_T0_COL_EPI_5p_N1__GATCGATGTACTCGCG-1	12.5837	4.03211
003-011_T0_COL_EPI_5p_N1__AGACGTTAGTGTACGG-1	13.0481	-1.56711
003-011_T0_COL_EPI_5p_N1__GACGGCTAGCACCGTC-1	13.3679	-3.21734
003-011_T0_COL_EPI_5p_N1__CGAATGTAGTTGCAGG-1	12.4921	5.09596
003-011_T0_COL_EPI_5p_N1__GCAATCATCCAAGCCG-1	13.2227	-1.14161
003-011_T0_COL_EPI_5p_N1__TTCGGTCCAAGCCCAC-1	11.7216	3.07355
003-011_T0_COL_EPI_5p_N1__CGGACGTCATGCTGGC-1	12.7598	1.95508
003-011_T0_COL_EPI_5p_N1__TTAGGACAGGCTCTTA-1	13.2373	-1.33659
003-011_T0_COL_EPI_5p_N1__GAACGGACACATTAGC-1	13.0377	-2.14498
003-011_T0_COL_EPI_5p_N1__ACGATACGTTACAGAA-1	5.79666	8.38034
003-011_T0_COL_EPI_5p_N1__CGTGAGCGTGATGATA-1	6.30008	7.71958
003-011_T0_COL_EPI_5p_N1__GGGCACTTCACAATGC-1	1.3188	-2.41721
003-011_T0_COL_EPI_5p_N1__CGGACTGAGCTCTCGG-1	12.799	-5.14751
003-011_T0_COL_EPI_5p_N1__AGGGTGAAGAGAACAG-1	6.3972	8.16079
003-011_T0_COL_EPI_5p_N1__CAGTCCTTCAGCTCTC-1	12.9893	-4.84723
003-011_T0_COL_EPI_5p_N1__GCTCCTATCCCTTGCA-1	11.3578	4.55905
003-011_T0_COL_EPI_5p_N1__ATCCGAACACAGCCCA-1	11.5356	4.79034
003-011_T0_COL_EPI_5p_N1__GTAACTGGTCTGATCA-1	6.11676	8.31778
003-011_T0_COL_EPI_5p_N1__AGATTGCAGACAAGCC-1	12.5318	-1.97627
003-011_T0_COL_EPI_5p_N1__TCAGCTCGTAGCTCCG-1	13.463	-3.57001
003-011_T0_COL_EPI_5p_N1__CAGGTGCCAGCGTCCA-1	13.5212	-2.00982
003-011_T0_COL_EPI_5p_N1__GGATTACCAATTGCTG-1	6.07047	8.13631
003-011_T0_COL_EPI_5p_N1__ATAAGAGGTCGGATCC-1	5.02961	7.21786
003-011_T0_COL_EPI_5p_N1__TGCACCTCATTGGGCC-1	6.54723	7.90665
003-011_T0_COL_EPI_5p_N1__GGCGTGTTCACAATGC-1	12.7938	-4.92606
003-011_T0_COL_EPI_5p_N1__GCTTCCATCTACGAGT-1	1.66988	-1.61166
003-011_T0_COL_EPI_5p_N1__AAATGCCGTAAGTGGC-1	5.63118	8.77527
003-011_T0_COL_EPI_5p_N1__CCACGGATCGATAGAA-1	12.7373	-2.28266
003-011_T0_COL_EPI_5p_N1__CCAATCCCATGCCACG-1	12.7314	3.98733
003-011_T0_COL_EPI_5p_N1__GCCAAATCAGGGAGAG-1	15.6816	-5.20951
003-011_T0_COL_EPI_5p_N1__AACTGGTCATGTTCCC-1	12.6775	-2.21804
003-011_T0_COL_EPI_5p_N1__CAGCAGCTCACTCCTG-1	6.05257	8.17711
003-011_T0_COL_EPI_5p_N1__GGGTTGCGTAAACACA-1	5.48082	8.62544
003-011_T0_COL_EPI_5p_N1__ACCGTAAAGACGCAAC-1	12.7379	-1.15267
003-011_T0_COL_EPI_5p_N1__CATGCCTCACATGGGA-1	11.8983	-5.65993
003-011_T0_COL_EPI_5p_N1__CGCTGGACAATAGAGT-1	13.1042	-5.55012
003-011_T0_COL_EPI_5p_N1__CGTGTCTCAGTTCATG-1	12.1909	-2.31216
003-011_T0_COL_EPI_5p_N1__CTACGTCTCGGTTAAC-1	3.34777	6.46562
003-011_T0_COL_EPI_5p_N1__TCGCGAGGTTCGTGAT-1	12.8985	-2.57064
003-011_T0_COL_EPI_5p_N1__CTTAGGATCCGAATGT-1	12.8396	-5.08774
003-011_T0_COL_EPI_5p_N1__CGTCACTAGCTAAACA-1	13.3849	-3.90144
003-011_T0_COL_EPI_5p_N1__GTGCTTCTCTCCTATA-1	12.8456	-4.68642
003-011_T0_COL_EPI_5p_N1__CGATCGGAGATAGGAG-1	11.7264	2.4973
003-011_T0_COL_EPI_5p_N1__CCTACCATCTGCCCTA-1	12.6702	-5.04546
003-011_T0_COL_EPI_5p_N1__CAACCTCTCTGATACG-1	12.7445	-5.02963
003-011_T0_COL_EPI_5p_N1__AACTGGTGTAAAGTCA-1	12.9173	-4.77817
003-011_T0_COL_EPI_5p_N1__TTAGTTCGTAGCACGA-1	11.1578	2.96539
003-011_T0_COL_EPI_5p_N1__GACGGCTTCTGTTGAG-1	-1.02242	2.82974
003-011_T0_COL_EPI_5p_N1__CAAGTTGTCCTGTACC-1	13.0566	-1.72847
003-011_T0_COL_EPI_5p_N1__CTGGTCTGTGGTTTCA-1	13.0446	-5.79465
003-011_T0_COL_EPI_5p_N1__CAGTCCTTCTTGAGGT-1	12.7301	4.276
003-011_T0_COL_EPI_5p_N1__TTTGTCAAGCTGAAAT-1	12.2957	-5.32726
003-011_T0_COL_EPI_5p_N1__ATGCGATAGTGTACCT-1	13.3616	-3.22054
003-011_T0_COL_EPI_5p_N1__GTGTTAGGTCATGCAT-1	12.6039	-1.65357
003-011_T0_COL_EPI_5p_N1__CAGCCGACACGCCAGT-1	4.4081	6.64524
003-011_T0_COL_EPI_5p_N1__ACAGCCGCAATGAAAC-1	12.3025	-5.76207
003-011_T0_COL_EPI_5p_N1__AACTCTTTCAACACGT-1	12.6456	-5.7956
003-011_T0_COL_EPI_5p_N1__ACCGTAACACGCTTTC-1	11.4929	-6.46791
003-011_T0_COL_EPI_5p_N1__CCGTACTGTTACTGAC-1	12.8001	-5.44706
003-011_T0_COL_EPI_5p_N1__ACGAGGAGTTAAAGAC-1	5.46885	7.929
003-011_T0_COL_EPI_5p_N1__AGTGGGATCTTCGGTC-1	12.8058	-5.1644
003-011_T0_COL_EPI_5p_N1__CGCGTTTGTAAGTGTA-1	12.4187	-3.59705
003-011_T0_COL_EPI_5p_N1__TTTGCGCTCTGCAGTA-1	12.5131	-6.19319
003-011_T0_COL_EPI_5p_N1__CACTCCAAGCTTTGGT-1	12.7939	-5.98319
003-011_T0_COL_EPI_5p_N1__CTTGGCTCACAGATTC-1	3.27499	6.51535
003-011_T0_COL_EPI_5p_N1__GTGTTAGGTCGGATCC-1	0.826625	-2.20883
003-011_T0_COL_EPI_5p_N1__TCTGGAAAGGGTATCG-1	11.3668	5.03
003-011_T0_COL_EPI_5p_N1__ATGAGGGCAGCCTTGG-1	13.4189	-2.2437
003-011_T0_COL_EPI_5p_N1__TAGCCGGTCCTTAATC-1	5.50877	8.53681
003-011_T0_COL_EPI_5p_N1__TGGCCAGCATGCATGT-1	12.7977	-4.94616
003-011_T0_COL_EPI_5p_N1__GCTGCTTCACGACTCG-1	11.6888	-6.21095
003-011_T0_COL_EPI_5p_N1__CTCGTCAGTGGACGAT-1	12.5263	-1.69359
003-011_T0_COL_EPI_5p_N1__AACCGCGCATTGCGGC-1	1.26669	-2.44644
003-011_T0_COL_EPI_5p_N1__TTGTAGGGTGGTTTCA-1	12.9316	-1.53259
003-011_T0_COL_EPI_5p_N1__ATTGGTGGTAGCGTAG-1	1.33389	-2.03069
003-011_T0_COL_EPI_5p_N1__CAACCAAAGTCGAGTG-1	12.1574	-5.83219
003-011_T0_COL_EPI_5p_N1__GTATTCTTCTGCTGTC-1	12.4331	1.49621
003-011_T0_COL_EPI_5p_N1__GGATGTTCAGGGAGAG-1	4.82303	7.47439
003-011_T0_COL_EPI_5p_N1__TGACAACTCACCAGGC-1	12.9561	-4.97387
003-011_T0_COL_EPI_5p_N1__TGCACCTAGCGTAGTG-1	11.9549	6.0364
003-011_T0_COL_EPI_5p_N1__CAGTAACAGTACGTAA-1	12.8991	-5.78618
003-011_T0_COL_EPI_5p_N1__AGGCCGTGTAGGGACT-1	2.13186	-3.12212
003-011_T0_COL_EPI_5p_N1__GGCGACTCACTACAGT-1	11.353	3.10178
003-011_T0_COL_EPI_5p_N1__TAAGTGCGTACGCACC-1	12.2342	-4.29596
003-011_T0_COL_EPI_5p_N1__CACATTTGTGTATGGG-1	13.3285	-1.71027
003-011_T0_COL_EPI_5p_N1__AGAGCGATCAGAGCTT-1	13.2363	0.37843
003-011_T0_COL_EPI_5p_N1__TCAGCAAAGATATGCA-1	6.21935	8.31242
003-011_T0_COL_EPI_5p_N1__CGTCCATGTAGCGCTC-1	11.3976	3.15118
003-011_T0_COL_EPI_5p_N1__GTGCTTCCACACAGAG-1	12.5179	-1.71089
003-011_T0_COL_EPI_5p_N1__TGAGAGGGTATAGGGC-1	12.9754	-1.93997
003-011_T0_COL_EPI_5p_N1__GTACTCCCATGCCCGA-1	4.35933	7.02504
003-011_T0_COL_EPI_5p_N1__TGGGCGTGTTTGTGTG-1	5.27671	7.31771
003-011_T0_COL_EPI_5p_N1__TGCGTGGGTCAGATAA-1	3.66203	5.10558
003-011_T0_COL_EPI_5p_N1__CTACGTCAGCCGCCTA-1	0.47775	-1.66214
003-011_T0_COL_EPI_5p_N1__TGACTTTAGCGTTTAC-1	3.29304	6.2205
003-011_T0_COL_EPI_5p_N1__CAACCAACACTGTGTA-1	13.0428	-3.79884
003-011_T0_COL_EPI_5p_N1__CTAGTGAAGCGTGAGT-1	0.555997	-1.06148
003-011_T0_COL_EPI_5p_N1__GGACAAGGTCGCGTGT-1	-0.497815	3.76472
003-011_T0_COL_EPI_5p_N1__CCGTACTAGTGTTGAA-1	1.13571	-2.27516
003-011_T0_COL_EPI_5p_N1__CTCGGGAAGCATCATC-1	13.0817	-1.47833
003-011_T0_COL_EPI_5p_N1__ATTATCCCAACGCACC-1	12.798	0.544238
003-011_T0_COL_EPI_5p_N1__TTTCCTCAGGACATTA-1	12.2607	-1.86107
003-011_T0_COL_EPI_5p_N1__AATCCAGAGAGCTGCA-1	-2.39085	2.76644
003-011_T0_COL_EPI_5p_N1__GTTTCTACAGCCTATA-1	2.18312	-3.02385
003-011_T0_COL_EPI_5p_N1__CTGCCTACATTCCTCG-1	12.4725	5.9306
003-011_T0_COL_EPI_5p_N1__GATCGATAGCCCGAAA-1	11.4742	2.99558
003-011_T0_COL_EPI_5p_N1__CACACCTCACTTGGAT-1	0.401744	-1.04321
003-011_T0_COL_EPI_5p_N1__TACCTTATCGGATGGA-1	0.499768	-1.62803
003-011_T0_COL_EPI_5p_N1__GCTCTGTCACCGCTAG-1	0.532838	-1.67866
003-011_T0_COL_EPI_5p_N1__TAAGCGTAGCGGATCA-1	11.2813	-7.29655
003-011_T0_COL_EPI_5p_N1__CGGAGTCCAGTCAGAG-1	12.3933	1.03028
003-011_T0_COL_EPI_5p_N1__CTAATGGAGTGGGCTA-1	1.49109	-1.50145
003-011_T0_COL_EPI_5p_N1__CCACTACGTACAGTTC-1	0.534632	-1.0307
003-011_T0_COL_EPI_5p_N1__AAAGCAAAGTAACCCT-1	10.5731	-7.40406
003-011_T0_COL_EPI_5p_N1__CACAGTACAGCCTATA-1	5.97112	8.63249
003-011_T0_COL_EPI_5p_N1__ACGCAGCCAGAAGCAC-1	3.98443	5.88727
003-011_T0_COL_EPI_5p_N1__TCACGAAGTCACTGGC-1	12.2333	1.89929
003-011_T0_COL_EPI_5p_N1__ATCATGGGTTCGCGAC-1	12.8289	0.933076
003-011_T0_COL_EPI_5p_N1__CCCTCCTCATCGATTG-1	-2.52513	2.26534
003-011_T0_COL_EPI_5p_N1__TAAACCGGTTAGATGA-1	6.19716	8.55677
003-011_T0_COL_EPI_5p_N1__CTACGTCAGGAGTCTG-1	6.74099	8.34478
003-011_T0_COL_EPI_5p_N1__CTGTGCTGTCGGCATC-1	13.1703	-2.07634
003-011_T0_COL_EPI_5p_N1__ATCATCTAGTCATGCT-1	-2.25899	2.75034
003-011_T0_COL_EPI_5p_N1__GTGCAGCGTACCGTTA-1	12.4435	-1.99693
003-011_T0_COL_EPI_5p_N1__TGGCCAGTCGCTGATA-1	12.3914	-1.8627
003-011_T0_COL_EPI_5p_N1__CTGGTCTTCCTAGAAC-1	12.9348	-2.27324
003-011_T0_COL_EPI_5p_N1__CGGAGTCGTTACGGAG-1	-1.26342	2.84816
003-011_T0_COL_EPI_5p_N1__GGGATGAAGTGCAAGC-1	-2.51616	3.14599
003-011_T0_COL_EPI_5p_N1__TAGCCGGGTATTCGTG-1	-2.34022	3.72854
003-011_T0_COL_EPI_5p_N1__AACTGGTGTCATGCAT-1	10.1186	-7.90997
003-011_T0_COL_EPI_5p_N1__GGGAATGTCACCACCT-1	5.77684	-7.52586
003-011_T0_COL_EPI_5p_N1__TGCTACCCATCGGGTC-1	4.93721	9.6418
003-011_T0_COL_EPI_5p_N1__ACTGATGGTCCAGTAT-1	13.2705	-1.83742
003-011_T0_COL_EPI_5p_N1__TAAGTGCTCACTCTTA-1	-1.26712	2.75788
003-011_T0_COL_EPI_5p_N1__CACAGGCCAGGTTTCA-1	13.1749	0.444028
003-011_T0_COL_EPI_5p_N1__CGCTGGAGTCAGATAA-1	-2.66258	2.27825
003-011_T0_COL_EPI_5p_N1__TGCTACCCATGGTCTA-1	4.75551	9.15657
003-011_T0_COL_EPI_5p_N1__TGCCAAAAGACTAGGC-1	13.2836	-1.65828
003-011_T0_COL_EPI_5p_N1__CAAGTTGTCGGATGTT-1	13.2848	-4.17231
003-011_T0_COL_EPI_5p_N1__ACTGATGGTAGCAAAT-1	13.2135	-2.27327
003-011_T0_COL_EPI_5p_N1__CTGAAACGTATAAACG-1	10.1333	-7.88655
003-011_T0_COL_EPI_5p_N1__TTGCCGTAGCGCCTCA-1	4.71492	9.69854
003-011_T0_COL_EPI_5p_N1__TTCTCAACATGCCTAA-1	10.3187	-7.91235
003-011_T0_COL_EPI_5p_N1__ACCGTAACATGAACCT-1	-2.18729	4.14459
003-011_T0_COL_EPI_5p_N1__AGCATACGTACTCTCC-1	12.8798	-3.24917
003-011_T0_COL_EPI_5p_N1__GGAGCAACAAGGACAC-1	10.3119	-7.74888
003-011_T0_COL_EPI_5p_N1__AGAGTGGCAATCGGTT-1	0.596967	-1.48583
003-011_T0_COL_EPI_5p_N1__TTCTTAGGTAGGAGTC-1	0.529475	-1.29058
003-011_T0_COL_LP_5p_N1__GAACCTACAATGGATA-1	1.87288	-0.107201
003-011_T0_COL_LP_5p_N1__AAAGATGTCTGAGGGA-1	2.16423	-0.0750068
003-011_T0_COL_LP_5p_N1__TACTTGTCATGCCCGA-1	12.6046	4.8456
003-011_T0_COL_LP_5p_N1__TTTGTCAAGCATCATC-1	11.6172	4.74367
003-011_T0_COL_LP_5p_N1__CTTACCGTCCATGAGT-1	11.9937	10.274
003-011_T0_COL_LP_5p_N1__CTTCTCTAGTAATCCC-1	8.68011	6.28885
003-011_T0_COL_LP_5p_N1__GTTTCTATCTACTCAT-1	11.9901	0.501276
003-011_T0_COL_LP_5p_N1__TTCTACAAGTACGCGA-1	13.6084	4.3386
003-011_T0_COL_LP_5p_N1__AACCATGTCCGAATGT-1	12.2494	5.17528
003-011_T0_COL_LP_5p_N1__TCTGGAAAGGTTCCTA-1	11.6407	5.18505
003-011_T0_COL_LP_5p_N1__GTATTCTTCAAACCAC-1	10.0181	5.47464
003-011_T0_COL_LP_5p_N1__GACTAACCAGTGGAGT-1	11.7546	3.60786
003-011_T0_COL_LP_5p_N1__CTACACCGTAGAGGAA-1	16.7058	5.45785
003-011_T0_COL_LP_5p_N1__GACGTGCAGTACTTGC-1	9.46483	6.23324
003-011_T0_COL_LP_5p_N1__CTGAAACTCCGCAGTG-1	10.7538	5.85668
003-011_T0_COL_LP_5p_N1__CCTTACGGTTGCGTTA-1	11.1493	3.27914
003-011_T0_COL_LP_5p_N1__GAAACTCTCCACGAAT-1	13.3127	3.83634
003-011_T0_COL_LP_5p_N1__TTCGGTCTCACAAACC-1	12.4223	4.72428
003-011_T0_COL_LP_5p_N1__GTCACGGGTTTACTCT-1	13.4192	3.96446
003-011_T0_COL_LP_5p_N1__TACACGACAGGGATTG-1	9.93567	5.53376
003-011_T0_COL_LP_5p_N1__GCATACACAGAGCCAA-1	13.3089	3.04193
003-011_T0_COL_LP_5p_N1__CTCTACGGTTCCACAA-1	10.7547	5.97156
003-011_T0_COL_LP_5p_N1__ACGATACTCTGTCAAG-1	13.733	3.46146
003-011_T0_COL_LP_5p_N1__AGCGTATGTTCCGGCA-1	10.9927	5.73364
003-011_T0_COL_LP_5p_N1__CAGCTGGTCACAACGT-1	11.6481	6.42754
003-011_T0_COL_LP_5p_N1__TACGGATGTGATGATA-1	12.4388	6.07217
003-011_T0_COL_LP_5p_N1__TCGTAGACAAGTTCTG-1	11.1027	5.50789
003-011_T0_COL_LP_5p_N1__TCTTTCCGTTATCACG-1	12.5032	2.59868
003-011_T0_COL_LP_5p_N1__TGCTACCGTTAGATGA-1	11.759	3.95765
003-011_T0_COL_LP_5p_N1__ACGATACGTCGTGGCT-1	14.4664	2.98196
003-011_T0_COL_LP_5p_N1__CGTGTCTCAGACAAGC-1	10.608	5.61162
003-011_T0_COL_LP_5p_N1__ATCCACCTCTAGCACA-1	17.3743	6.39102
003-011_T0_COL_LP_5p_N1__TGTGTTTTCACCAGGC-1	14.6328	2.47884
003-011_T0_COL_LP_5p_N1__CTGAAACGTAAGAGAG-1	14.6841	4.04843
003-011_T0_COL_LP_5p_N1__TCTTCGGGTGGTGTAG-1	10.3816	5.22535
003-011_T0_COL_LP_5p_N1__GGATGTTTCTCGATGA-1	8.57935	6.5586
003-011_T0_COL_LP_5p_N1__GCAGTTATCGTCCAGG-1	11.1726	6.52548
003-011_T0_COL_LP_5p_N1__CGCTTCAGTCTCTCTG-1	12.2709	5.41006
003-011_T0_COL_LP_5p_N1__CAGGTGCTCGGATGGA-1	12.038	0.507054
003-011_T0_COL_LP_5p_N1__CTTAGGAAGTTACCCA-1	10.4031	5.60025
003-011_T0_COL_LP_5p_N1__TGTATTCAGCGCCTCA-1	11.4511	3.47874
003-011_T0_COL_LP_5p_N1__GGGTCTGAGCGATCCC-1	13.6767	4.47833
003-011_T0_COL_LP_5p_N1__GCCAAATGTCATTAGC-1	11.9421	5.62721
003-011_T0_COL_LP_5p_N1__GGTGAAGTCCTCGCAT-1	10.3116	5.86883
003-011_T0_COL_LP_5p_N1__AGGGTGAAGTTCCACA-1	13.3118	1.53686
003-011_T0_COL_LP_5p_N1__TATCTCAAGAAGAAGC-1	12.7396	0.688476
003-011_T0_COL_LP_5p_N1__TAGGCATAGGCTAGCA-1	11.335	4.42497
003-011_T0_COL_LP_5p_N1__GGAACTTCATTCACTT-1	12.276	4.59423
003-011_T0_COL_LP_5p_N1__TTCTCCTGTTTGGCGC-1	13.2891	3.54689
003-011_T0_COL_LP_5p_N1__GGGACCTCACTGTTAG-1	8.68086	6.40565
003-011_T0_COL_LP_5p_N1__GCACTCTCACACCGAC-1	13.3836	3.61726
003-011_T0_COL_LP_5p_N1__TCTGAGATCGCAGGCT-1	10.6804	5.8579
003-011_T0_COL_LP_5p_N1__TGATTTCTCTTTAGGG-1	1.91172	-0.249738
003-011_T0_COL_LP_5p_N1__TATTACCAGGTAGCTG-1	1.99209	-0.12676
003-011_T0_COL_LP_5p_N1__GGAACTTCACTGAAGG-1	12.1837	2.54588
003-011_T0_COL_LP_5p_N1__CAAGGCCAGAATTCCC-1	11.8169	3.3505
003-011_T0_COL_LP_5p_N1__TGAGCATAGAGACTAT-1	12.7437	2.30464
003-011_T0_COL_LP_5p_N1__GACTGCGTCACTTCAT-1	14.1098	2.57303
003-011_T0_COL_LP_5p_N1__CGATTGAAGGCGCTCT-1	11.7672	5.58673
003-011_T0_COL_LP_5p_N1__TCTGGAAAGAAACCAT-1	8.62856	6.60724
003-011_T0_COL_LP_5p_N1__CTTACCGTCTTACCTA-1	13.0373	2.21063
003-011_T0_COL_LP_5p_N1__TCGGTAACATTGTGCA-1	13.3713	3.98818
003-011_T0_COL_LP_5p_N1__CAAGAAAAGTGTCTCA-1	11.8798	4.19466
003-011_T0_COL_LP_5p_N1__ATTACTCTCTCCCTGA-1	13.2416	1.51012
003-011_T0_COL_LP_5p_N1__CGCCAAGAGCACGCCT-1	12.1644	3.99484
003-011_T0_COL_LP_5p_N1__GGTGAAGTCCGATATG-1	13.5755	3.77708
003-011_T0_COL_LP_5p_N1__TGCACCTGTGTTCGAT-1	11.8545	2.15354
003-011_T0_COL_LP_5p_N1__TGCGCAGCAACTGCTA-1	16.5884	3.82461
003-011_T0_COL_LP_5p_N1__TCGTACCAGCCACGCT-1	9.19262	5.97607
003-011_T0_COL_LP_5p_N1__CCGGTAGTCGTACGGC-1	11.9022	3.41973
003-011_T0_COL_LP_5p_N1__GCTCTGTAGATGGCGT-1	12.6169	2.50529
003-011_T0_COL_LP_5p_N1__GGATTACGTGATGATA-1	14.3115	2.58782
003-011_T0_COL_LP_5p_N1__CAAGAAAAGCTGATAA-1	11.1599	3.67866
003-011_T0_COL_LP_5p_N1__AAAGCAATCTTGCATT-1	12.4146	0.806978
003-011_T0_COL_LP_5p_N1__TGAGCATCATAAGACA-1	12.7652	3.59869
003-011_T0_COL_LP_5p_N1__CCTTACGGTCCGTTAA-1	1.92156	-1.89166
003-011_T0_COL_LP_5p_N1__AGAGTGGGTGACTACT-1	13.0414	3.88108
003-011_T0_COL_LP_5p_N1__ATCACGACAGCTGTTA-1	16.9896	5.75131
003-011_T0_COL_LP_5p_N1__TCAACGATCAGGCCCA-1	11.5996	3.6034
003-011_T0_COL_LP_5p_N1__TGACAACAGGACATTA-1	8.47071	6.56619
003-011_T0_COL_LP_5p_N1__GGGACCTTCATATCGG-1	12.9848	-0.4763
003-011_T0_COL_LP_5p_N1__CGTAGGCAGGCCATAG-1	13.6567	2.62856
003-011_T0_COL_LP_5p_N1__CAACTAGAGGTGTGGT-1	13.7809	1.97407
003-011_T0_COL_LP_5p_N1__GCTGCGAAGCGAGAAA-1	12.1425	2.09372
003-011_T0_COL_LP_5p_N1__TACGGGCCACAACGCC-1	13.6515	3.3803
003-011_T0_COL_LP_5p_N1__AGAGCTTTCGTTACAG-1	13.3641	3.91976
003-011_T0_COL_LP_5p_N1__CGCGTTTGTGGAAAGA-1	15.2426	4.25149
003-011_T0_COL_LP_5p_N1__AGTGTCAGTCTCTCTG-1	12.552	4.80865
003-011_T0_COL_LP_5p_N1__TGAGCATAGAAACCGC-1	13.4535	2.74226
003-011_T0_COL_LP_5p_N1__TTAGTTCAGAGGGCTT-1	2.82396	0.100805
003-011_T0_COL_LP_5p_N1__AGCTTGAAGACCTAGG-1	11.807	4.09725
003-011_T0_COL_LP_5p_N1__GTGCGGTTCCAGTATG-1	11.0729	3.52068
003-011_T0_COL_LP_5p_N1__CACCACTTCTCTGCTG-1	14.03	2.83653
003-011_T0_COL_LP_5p_N1__TCGTAGAAGGAGCGTT-1	9.40689	5.7613
003-011_T0_COL_LP_5p_N1__AGGCCGTTCTACCAGA-1	13.7959	1.95769
003-011_T0_COL_LP_5p_N1__TACAGTGAGCTCCTTC-1	1.60327	-1.72887
003-011_T0_COL_LP_5p_N1__TTCTTAGAGCGATAGC-1	11.5717	5.31901
003-011_T0_COL_LP_5p_N1__TCAGCTCTCCGGCACA-1	13.5601	3.54428
003-011_T0_COL_LP_5p_N1__CGTTAGACAGCTGTGC-1	14.2924	2.58478
003-011_T0_COL_LP_5p_N1__CACACCTCACGGATAG-1	13.0867	1.33354
003-011_T0_COL_LP_5p_N1__GCAGCCATCTGCAGTA-1	1.91287	-2.18358
003-011_T0_COL_LP_5p_N1__GCTTGAAGTTCAGGCC-1	13.4491	2.48553
003-011_T0_COL_LP_5p_N1__CAGCAGCTCAAGAAGT-1	14.1566	2.95642
003-011_T0_COL_LP_5p_N1__ACGGCCACACCGGAAA-1	12.4459	2.63011
003-011_T0_COL_LP_5p_N1__GGCGACTGTAGCGTAG-1	12.4377	2.7839
003-011_T0_COL_LP_5p_N1__GCGACCACACTTCGAA-1	13.5338	2.54321
003-011_T0_COL_LP_5p_N1__TAGAGCTTCTGATTCT-1	13.4861	-1.92258
003-011_T0_COL_LP_5p_N1__GCCTCTACACGAGGTA-1	13.8649	2.38897
003-011_T0_COL_LP_5p_N1__CACCACTGTAGCGTAG-1	13.181	-1.71886
003-011_T0_COL_LP_5p_N1__CGGAGTCCATAAAGGT-1	14.0724	1.83411
003-011_T0_COL_LP_5p_N1__GCGCGATAGATGGCGT-1	11.662	3.09333
003-011_T0_COL_LP_5p_N1__CGCTATCCAATAGCGG-1	17.3429	6.24162
003-011_T0_COL_LP_5p_N1__GGTGAAGCAGCTCGAC-1	3.5721	5.80044
003-011_T0_COL_LP_5p_N1__CGTGTCTAGCTTTGGT-1	14.6396	1.78879
003-011_T0_COL_LP_5p_N1__AGGTCCGCACTGTTAG-1	13.8044	2.71773
003-011_T0_COL_LP_5p_N1__TTGACTTTCCGTTGTC-1	12.6997	2.1142
003-011_T0_COL_LP_5p_N1__GGTATTGGTTCATGGT-1	14.716	1.91505
003-011_T0_COL_LP_5p_N1__CAAGTTGTCGAGAACG-1	13.5423	3.71781
003-011_T0_COL_LP_5p_N1__ACTTTCATCTAGAGTC-1	12.5941	-1.39499
003-011_T0_COL_LP_5p_N1__GCGAGAACACGGTTTA-1	13.4707	3.69635
003-011_T0_COL_LP_5p_N1__CTCGTACAGCAGACTG-1	12.8255	0.890868
003-011_T0_COL_LP_5p_N1__CGATGGCTCTCAAACG-1	6.76928	8.12154
003-011_T0_COL_LP_5p_N1__AACTGGTCACATTAGC-1	7.56728	7.69072
003-011_T0_COL_LP_5p_N1__CTTCTCTGTCCGACGT-1	9.96768	6.71023
003-011_T0_COL_LP_5p_N1__TCGCGAGTCGCTTAGA-1	12.9317	0.351216
003-011_T0_COL_LP_5p_N1__GGAAAGCTCTTGACGA-1	11.4312	3.41608
003-011_T0_COL_LP_5p_N1__TATGCCCCAGTAGAGC-1	11.8634	3.7108
003-011_T0_COL_LP_5p_N1__CCGGGATAGTATCTCG-1	8.17398	0.526612
003-011_T0_COL_LP_5p_N1__GCAAACTGTTGGAGGT-1	11.7337	5.18218
003-011_T0_COL_LP_5p_N1__CCTTACGAGACGCTTT-1	0.73823	-1.3213
003-011_T0_COL_LP_5p_N1__AACTGGTTCTCGCATC-1	13.451	3.62445
003-011_T0_COL_LP_5p_N1__AGTTGGTGTAGAAGGA-1	13.0934	-0.961156
003-011_T0_COL_LP_5p_N1__TGTATTCAGCAACGGT-1	13.2105	2.07159
003-011_T0_COL_LP_5p_N1__ATCATGGCAAGGACTG-1	1.37656	-0.727339
003-011_T0_COL_LP_5p_N1__CAACTAGTCAAGATCC-1	1.38785	-1.78663
003-011_T0_COL_LP_5p_N1__GTGCGGTCACTACAGT-1	13.2685	0.378381
003-011_T0_COL_LP_5p_N1__TAAGTGCTCAGTTGAC-1	13.7505	2.26957
003-011_T0_COL_LP_5p_N1__GGACGTCTCGCCGTGA-1	6.8355	8.46702
003-011_T0_COL_LP_5p_N1__TTTGTCACATGCTGGC-1	7.53578	8.11497
003-011_T0_COL_LP_5p_N1__AGCTCCTTCAGCGACC-1	13.7495	2.49439
003-011_T0_COL_LP_5p_N1__TGGCCAGTCACGCGGT-1	12.2259	1.59663
003-011_T0_COL_LP_5p_N1__CTAGCCTAGCAGCGTA-1	6.64406	8.90064
003-011_T0_COL_LP_5p_N1__TCTGAGATCATTGCCC-1	12.4571	2.76913
003-011_T0_COL_LP_5p_N1__GTAACGTCAAGGCTCC-1	12.1832	0.433127
003-011_T0_COL_LP_5p_N1__AGAATAGAGATCACGG-1	7.66921	8.07672
003-011_T0_COL_LP_5p_N1__TCTCATACAGACGCCT-1	7.35166	7.15996
003-011_T0_COL_LP_5p_N1__CATCGGGCAGGTCGTC-1	13.3256	-0.41878
003-011_T0_COL_LP_5p_N1__CGCGGTACAGTAACGG-1	11.7056	10.7602
003-011_T0_COL_LP_5p_N1__CGCGTTTTCTTGCAAG-1	2.19689	-3.07422
003-011_T0_COL_LP_5p_N1__ACTGCTCTCGGAGCAA-1	11.6692	10.7523
003-011_T0_COL_LP_5p_N1__GAGCAGAGTACTCGCG-1	11.6995	10.7208
003-011_T0_COL_LP_5p_N1__GAAACTCCAAGTTGTC-1	7.51059	8.3119
003-011_T0_COL_LP_5p_N1__AGAGCTTTCATCACCC-1	12.2225	3.83341
003-011_T0_COL_LP_5p_N1__GCGCCAAGTAAGAGAG-1	-2.45202	2.77274
003-011_T0_COL_LP_5p_N1__CCTATTAAGCCAGAAC-1	17.2146	5.78353
003-011_T0_COL_LP_5p_N1__GGCGTGTTCATCACCC-1	11.6946	10.8324
003-011_T0_COL_LP_5p_N1__ACAGCTAGTCTCTTTA-1	11.6692	10.6382
003-011_T0_COL_LP_5p_N1__AATCCAGAGAGACGAA-1	7.31752	8.12627
003-011_T0_COL_LP_5p_N1__GACGCGTCAATAAGCA-1	5.56745	8.58511
003-011_T0_COL_LP_5p_N1__CTCTACGGTGCGGTAA-1	12.1605	-6.52666
003-011_T0_COL_LP_5p_N1__GTCACAAGTCCTCCAT-1	11.6313	10.6705
003-011_T0_COL_LP_5p_N1__AGAGTGGGTTCGCTAA-1	11.7176	10.7116
003-011_T0_COL_LP_5p_N1__GAGGTGATCTTTACAC-1	-1.67921	3.21813
003-011_T0_COL_LP_5p_N1__AAGCCGCCATTGCGGC-1	1.11504	-2.01017
003-011_T0_COL_LP_5p_N1__ATCTACTAGTGCCAGA-1	-2.19315	3.29329
003-011_T0_COL_LP_5p_N1__GCTGCAGTCCAAGCCG-1	-2.31543	3.73502
003-011_T0_COL_LP_5p_N1__GCGGGTTAGATGCCTT-1	11.6385	10.7147
003-011_T0_COL_LP_5p_N1__TTCGGTCGTAGAGGAA-1	11.6696	10.7313
003-011_T0_COL_LP_5p_N1__ACGATGTAGGCATGGT-1	-1.70949	3.89258
003-011_T0_COL_LP_5p_N1__CATCGAATCATCGCTC-1	11.6512	10.793
003-011_T0_COL_LP_5p_N1__TTTGTCATCACTCCTG-1	4.90466	8.11742
003-011_T0_COL_LP_5p_N1__TCATTTGAGGATCGCA-1	11.7389	10.7229
003-011_T0_COL_LP_5p_N1__CGGTTAAGTCACCCAG-1	-2.50982	3.65916
003-011_T0_COL_LP_5p_N1__CAGAGAGAGGGTGTGT-1	-2.31543	3.69617
003-011_T0_COL_LP_5p_N1__TACAGTGTCAGTTCGA-1	13.4634	-0.953298
003-011_T0_COL_LP_5p_N1__CTCGGAGGTCTCCATC-1	3.79128	5.71817
003-011_T0_COL_LP_5p_N1__CCTCTGATCGTCACGG-1	5.4505	8.37561
003-011_T0_COL_LP_5p_N1__GGCTCGACATCCCACT-1	1.36902	-2.17187
003-011_T0_COL_LP_5p_N1__CAGAATCTCGCGATCG-1	-2.29776	3.99325
003-011_T0_COL_LP_5p_N1__GAACGGAAGCGCTTAT-1	16.9435	6.19979
003-011_T0_COL_LP_5p_N1__TACGGGCAGATGCGAC-1	-2.42391	2.46512
003-011_T0_COL_LP_5p_N1__AGACGTTAGCTACCGC-1	-2.70796	4.27001
003-011_T0_COL_LP_5p_N1__GTACTCCGTTACGTCA-1	-2.57985	3.92959
003-011_T0_COL_LP_5p_N1__TTTGGTTAGACAGACC-1	5.32148	8.56929
003-011_T0_COL_LP_5p_N1__GTAACGTAGACACGAC-1	-2.14564	3.46111
003-011_T0_COL_LP_5p_N1__CCGTTCAAGGTGCTTT-1	5.60042	8.9711
003-011_T0_COL_LP_5p_N1__AAGCCGCTCGGCATCG-1	-2.50784	4.3141
003-011_T0_COL_LP_5p_N1__AGGGTGAGTGAGGGTT-1	5.09984	9.03663
003-011_T0_COL_LP_5p_N1__GTCACGGGTACCGCTG-1	5.04905	9.55334
003-011_T0_COL_LP_5p_N1__GGGTCTGTCTAACCGA-1	5.37156	8.5342
003-011_T0_COL_LP_5p_N1__CCCAATCAGCCGCCTA-1	13.3346	-0.364595
003-011_T0_COL_LP_5p_N1__GCTTCCAGTACTCTCC-1	-2.70595	4.14437
003-011_T0_COL_LP_5p_N1__GTCTTCGAGGCGCTCT-1	12.1248	-5.30674
003-012_T0_COL_LP_5p_N1__AGTGAGGCAGTATGCT-1	6.76504	3.79021
003-012_T0_COL_LP_5p_N1__GACGCGTAGCTAGTCT-1	8.05886	3.12391
003-012_T0_COL_LP_5p_N1__AAAGTAGCACAGACAG-1	7.40414	3.96007
003-012_T0_COL_LP_5p_N1__CGTTAGACAACGATCT-1	8.70981	2.3618
003-012_T0_COL_LP_5p_N1__TTCTTAGCAGTTCCCT-1	7.94912	3.55972
003-012_T0_COL_LP_5p_N1__CTCTACGTCGCCAAAT-1	7.63794	2.68228
003-012_T0_COL_LP_5p_N1__AGTTGGTAGTCGCCGT-1	7.76084	3.4182
003-012_T0_COL_LP_5p_N1__GAAACTCTCGGGAGTA-1	7.14797	3.62722
003-012_T0_COL_LP_5p_N1__TCATTACGTGTTAAGA-1	8.82984	0.733327
003-012_T0_COL_LP_5p_N1__TTAGGACCATTACCTT-1	8.88786	2.19535
003-012_T0_COL_LP_5p_N1__GTACGTATCGCTAGCG-1	5.39451	3.03581
003-012_T0_COL_LP_5p_N1__AGGCCACAGTGCCATT-1	9.56649	0.517502
003-012_T0_COL_LP_5p_N1__GAAGCAGGTGAACCTT-1	5.51306	2.08358
003-012_T0_COL_LP_5p_N1__ATTCTACCAAGTACCT-1	8.31684	4.35601
003-012_T0_COL_LP_5p_N1__AGCCTAATCTTGTACT-1	7.67337	0.17693
003-012_T0_COL_LP_5p_N1__CAGCTAAGTTATGCGT-1	7.75741	3.96884
003-012_T0_COL_LP_5p_N1__CTCGGGACATGGGAAC-1	7.63252	4.0124
003-012_T0_COL_LP_5p_N1__CAGTCCTCACAAGCCC-1	6.22768	3.19426
003-012_T0_COL_LP_5p_N1__CGGAGTCGTAGTACCT-1	8.68344	0.460286
003-012_T0_COL_LP_5p_N1__CGTCAGGAGCTAACAA-1	13.6698	2.95507
003-012_T0_COL_LP_5p_N1__TCAATCTCAGCTCCGA-1	5.59354	2.94434
003-012_T0_COL_LP_5p_N1__AGATCTGCAGATGAGC-1	9.02958	4.95466
003-012_T0_COL_LP_5p_N1__GGAGCAATCTTGCATT-1	7.50923	2.96553
003-012_T0_COL_LP_5p_N1__GACACGCCAAGCCGCT-1	12.7468	2.95912
003-012_T0_COL_LP_5p_N1__CTTCTCTCATTCTCAT-1	8.23709	3.39154
003-012_T0_COL_LP_5p_N1__AACGTTGTCCCTGACT-1	8.92849	0.627139
003-012_T0_COL_LP_5p_N1__TTGTAGGGTAGCTGCC-1	7.78694	3.76692
003-012_T0_COL_LP_5p_N1__ACGGCCACAGGCTCAC-1	6.74145	2.54239
003-012_T0_COL_LP_5p_N1__CTAGAGTTCGTAGGAG-1	8.53086	0.502516
003-012_T0_COL_LP_5p_N1__AGCCTAATCCGCGCAA-1	8.42467	5.60516
003-012_T0_COL_LP_5p_N1__GATGCTATCCCTCTTT-1	8.05182	2.88242
003-012_T0_COL_LP_5p_N1__TACACGACAGTGGAGT-1	13.599	3.17575
003-012_T0_COL_LP_5p_N1__ACATACGGTGAAAGAG-1	5.62014	1.93717
003-012_T0_COL_LP_5p_N1__AGGGTGATCATATCGG-1	7.1133	2.8154
003-012_T0_COL_LP_5p_N1__AAAGCAATCATCATTC-1	7.85723	4.23564
003-012_T0_COL_LP_5p_N1__AGGTCATTCACCATAG-1	7.6263	3.07372
003-012_T0_COL_LP_5p_N1__CTACATTCAGACAAAT-1	8.37136	0.128305
003-012_T0_COL_LP_5p_N1__GTAACTGAGGTTACCT-1	4.69909	3.22584
003-012_T0_COL_LP_5p_N1__TTAACTCAGGACCACA-1	8.36508	0.95577
003-012_T0_COL_LP_5p_N1__GCAATCATCAAACCGT-1	7.43725	3.2261
003-012_T0_COL_LP_5p_N1__CATGCCTAGAAGGTGA-1	8.70106	2.96254
003-012_T0_COL_LP_5p_N1__ATCACGAGTTGATTCG-1	8.47312	0.540312
003-012_T0_COL_LP_5p_N1__TGTCCCAGTTCTGTTT-1	8.85666	1.72636
003-012_T0_COL_LP_5p_N1__CACACTCAGGACCACA-1	8.68213	3.40268
003-012_T0_COL_LP_5p_N1__TTTATGCTCGAACGGA-1	8.93002	1.70546
003-012_T0_COL_LP_5p_N1__TCTATTGCACGAAGCA-1	8.12473	3.51424
003-012_T0_COL_LP_5p_N1__GATCGCGCACCGTTGG-1	6.19149	3.52676
003-012_T0_COL_LP_5p_N1__GAAATGAGTGGTCCGT-1	8.73479	3.80688
003-012_T0_COL_LP_5p_N1__CAAGATCTCCTTAATC-1	7.6562	3.05958
003-012_T0_COL_LP_5p_N1__TGTATTCCAGATCTGT-1	8.68813	0.800075
003-012_T0_COL_LP_5p_N1__GTATCTTGTCAAAGCG-1	5.34973	4.08553
003-012_T0_COL_LP_5p_N1__CGTTAGAAGTACATGA-1	5.47798	-2.26027
003-012_T0_COL_LP_5p_N1__GGGAATGAGGGCACTA-1	8.30202	3.30773
003-012_T0_COL_LP_5p_N1__AAGACCTTCTTGCAAG-1	8.89937	3.16478
003-012_T0_COL_LP_5p_N1__GGTGAAGAGATGAGAG-1	8.59674	1.4108
003-012_T0_COL_LP_5p_N1__GAATGAACAAGCCCAC-1	5.92108	3.55644
003-012_T0_COL_LP_5p_N1__ACAGCTAGTGCTCTTC-1	6.74115	-1.43049
003-012_T0_COL_LP_5p_N1__TTCTCCTCAGTAGAGC-1	9.33022	0.46192
003-012_T0_COL_LP_5p_N1__TCTTTCCGTTATTCTC-1	2.62854	0.533348
003-012_T0_COL_LP_5p_N1__GTACTTTCACGCGAAA-1	8.69027	0.160032
003-012_T0_COL_LP_5p_N1__CTACACCTCGGATGTT-1	2.24784	0.373413
003-012_T0_COL_LP_5p_N1__TCAATCTCATTAGGCT-1	2.1062	-1.24393
003-012_T0_COL_LP_5p_N1__TTGGCAAGTGCGAAAC-1	8.18702	3.67826
003-012_T0_COL_LP_5p_N1__ACGCCGAAGTATCGAA-1	8.13481	2.86527
003-012_T0_COL_LP_5p_N1__CCTCAGTCATATACGC-1	7.01326	4.17418
003-012_T0_COL_LP_5p_N1__CGTCTACGTGATGTGG-1	8.82257	5.23926
003-012_T0_COL_LP_5p_N1__AGTAGTCGTTAGAACA-1	7.7649	2.94487
003-012_T0_COL_LP_5p_N1__TTAGTTCAGGAGTCTG-1	8.8712	0.30297
003-012_T0_COL_LP_5p_N1__AGCCTAAGTTTGTGTG-1	8.22437	1.85639
003-012_T0_COL_LP_5p_N1__TGCGTGGAGAAGGGTA-1	6.62502	3.61099
003-012_T0_COL_LP_5p_N1__AAGGTTCCACCATGTA-1	7.18696	3.93196
003-012_T0_COL_LP_5p_N1__CACATTTCAATCTGCA-1	10.1168	0.490383
003-012_T0_COL_LP_5p_N1__ATTGGTGGTGACCAAG-1	8.32644	3.13145
003-012_T0_COL_LP_5p_N1__CACCTTGAGTTTCCTT-1	8.70158	2.80838
003-012_T0_COL_LP_5p_N1__AGCTCTCAGCGACGTA-1	16.3806	5.26003
003-012_T0_COL_LP_5p_N1__GTACGTAGTTATCACG-1	7.23559	2.73002
003-012_T0_COL_LP_5p_N1__TACACGAAGACTAGGC-1	8.22654	3.08797
003-012_T0_COL_LP_5p_N1__ATCCACCGTAGGCTGA-1	13.1739	2.74474
003-012_T0_COL_LP_5p_N1__ACAGCCGCATCACCCT-1	8.4328	1.42504
003-012_T0_COL_LP_5p_N1__CTACACCGTTGATTCG-1	8.66244	2.45274
003-012_T0_COL_LP_5p_N1__CCTAAAGTCATAAAGG-1	7.8144	3.01842
003-012_T0_COL_LP_5p_N1__GTAACGTTCACTATTC-1	9.08339	3.08267
003-012_T0_COL_LP_5p_N1__GACTACAGTGATGTCT-1	8.25268	4.22089
003-012_T0_COL_LP_5p_N1__CCTACCAGTACACCGC-1	8.25247	3.22664
003-012_T0_COL_LP_5p_N1__ATCCACCAGACATAAC-1	6.76532	4.69674
003-012_T0_COL_LP_5p_N1__GGAACTTTCTAAGCCA-1	2.32643	-0.65307
003-012_T0_COL_LP_5p_N1__CTGTTTATCATGCAAC-1	8.89358	2.78545
003-012_T0_COL_LP_5p_N1__ACATACGTCCTGCTTG-1	8.59084	0.524571
003-012_T0_COL_LP_5p_N1__CTAAGACAGTGGGCTA-1	8.677	3.39633
003-012_T0_COL_LP_5p_N1__TACTTACAGTAGCGGT-1	7.88782	4.1823
003-012_T0_COL_LP_5p_N1__GTACTCCAGTGCGATG-1	6.43916	-2.35773
003-012_T0_COL_LP_5p_N1__GGACATTTCAATCACG-1	8.74378	2.61565
003-012_T0_COL_LP_5p_N1__TTGGAACAGGCATGGT-1	8.79994	1.15562
003-012_T0_COL_LP_5p_N1__GATGAAAAGCTAAACA-1	9.24539	4.8482
003-012_T0_COL_LP_5p_N1__ACTGAGTGTAGAAGGA-1	8.71658	2.3043
003-012_T0_COL_LP_5p_N1__ACGCCAGGTCGTTGTA-1	6.39889	-2.82491
003-012_T0_COL_LP_5p_N1__CACTCCATCAGCAACT-1	9.59457	2.12604
003-012_T0_COL_LP_5p_N1__CACACCTTCACAAACC-1	8.76961	0.356264
003-012_T0_COL_LP_5p_N1__ACATACGTCTTCAACT-1	8.82746	3.72672
003-012_T0_COL_LP_5p_N1__GGAACTTCATGTTCCC-1	8.62912	2.42854
003-012_T0_COL_LP_5p_N1__GTGCGGTTCTCCGGTT-1	8.6668	2.26827
003-012_T0_COL_LP_5p_N1__ATTACTCCACACCGAC-1	8.77887	0.492918
003-012_T0_COL_LP_5p_N1__CACATAGCAAGCTGGA-1	8.99163	1.67439
003-012_T0_COL_LP_5p_N1__CGGACTGAGCTAAACA-1	8.17862	3.36146
003-012_T0_COL_LP_5p_N1__TACCTATAGTGACATA-1	8.14633	-1.24707
003-012_T0_COL_LP_5p_N1__TAAGAGAGTGGGTATG-1	8.48702	2.35551
003-012_T0_COL_LP_5p_N1__CGATCGGTCTGTGCAA-1	8.82883	1.02981
003-012_T0_COL_LP_5p_N1__TGAGGGACAGACAAAT-1	8.29452	4.19641
003-012_T0_COL_LP_5p_N1__GTACTCCTCGCCAGCA-1	5.3577	5.64796
003-012_T0_COL_LP_5p_N1__CGTTCTGAGGGTTCCC-1	6.36123	-2.2787
003-012_T0_COL_LP_5p_N1__CACCAGGTCATCACCC-1	8.63231	3.55976
003-012_T0_COL_LP_5p_N1__ACGATGTCATCCGGGT-1	9.57605	3.69506
003-012_T0_COL_LP_5p_N1__AAATGCCAGCGCCTCA-1	8.83273	1.67474
003-012_T0_COL_LP_5p_N1__CACACCTCATCACAAC-1	9.52163	-4.71437
003-012_T0_COL_LP_5p_N1__TAAGAGAGTCTCCACT-1	8.14762	3.11165
003-012_T0_COL_LP_5p_N1__CGATGGCAGTGTGAAT-1	6.76766	2.65808
003-012_T0_COL_LP_5p_N1__CCGGTAGTCTGTTTGT-1	8.78801	0.0160399
003-012_T0_COL_LP_5p_N1__TCGCGAGAGAGCAATT-1	8.31171	1.37687
003-012_T0_COL_LP_5p_N1__GAATAAGCAATGGATA-1	8.09559	3.07418
003-012_T0_COL_LP_5p_N1__TGGGAAGCAATTGCTG-1	2.5446	-1.31336
003-012_T0_COL_LP_5p_N1__GGTGCGTGTCTAAACC-1	9.18757	3.94205
003-012_T0_COL_LP_5p_N1__GGGCACTCATCGGGTC-1	7.22939	3.5036
003-012_T0_COL_LP_5p_N1__GACCTGGCAGGACCCT-1	8.87178	3.44946
003-012_T0_COL_LP_5p_N1__GCATGATCAGCTGTTA-1	8.82383	1.34052
003-012_T0_COL_LP_5p_N1__TCAGGATCATGGGAAC-1	4.46669	5.15295
003-012_T0_COL_LP_5p_N1__AAATGCCTCTTAACCT-1	13.3954	2.4732
003-012_T0_COL_LP_5p_N1__TCGGGACCAGGAACGT-1	6.67135	4.28814
003-012_T0_COL_LP_5p_N1__GCAGTTAGTTGTTTGG-1	9.88436	3.59401
003-012_T0_COL_LP_5p_N1__CATTCGCCAAGGTTCT-1	9.79317	3.23265
003-012_T0_COL_LP_5p_N1__TATCAGGTCACTTATC-1	8.92909	0.448563
003-012_T0_COL_LP_5p_N1__TGGGAAGTCGGCTACG-1	8.8987	2.17974
003-012_T0_COL_LP_5p_N1__GCACTCTTCCCTTGCA-1	9.05274	1.53299
003-012_T0_COL_LP_5p_N1__ATCACGAAGCTAAGAT-1	8.33009	0.522766
003-012_T0_COL_LP_5p_N1__CTAATGGCAGCGTAAG-1	9.85814	3.49345
003-012_T0_COL_LP_5p_N1__GCACTCTCAAGGACTG-1	7.75017	0.13857
003-012_T0_COL_LP_5p_N1__GGGAATGAGTCTCCTC-1	8.49113	3.41974
003-012_T0_COL_LP_5p_N1__CGCTATCGTACATGTC-1	8.71221	1.62861
003-012_T0_COL_LP_5p_N1__CCCTCCTGTCCGTGAC-1	8.65075	-2.85024
003-012_T0_COL_LP_5p_N1__TCAACGATCATTTGGG-1	6.51461	-1.25772
003-012_T0_COL_LP_5p_N1__GGACATTAGCCAGTTT-1	3.36201	-2.9312
003-012_T0_COL_LP_5p_N1__TACACGACAGCTCGAC-1	7.96606	0.37346
003-012_T0_COL_LP_5p_N1__TACGGGCTCTGTCTAT-1	6.21706	5.04549
003-012_T0_COL_LP_5p_N1__ATGCGATAGCCGATTT-1	8.39478	3.26397
003-012_T0_COL_LP_5p_N1__ACCTTTAAGCTTTGGT-1	8.47928	2.3973
003-012_T0_COL_LP_5p_N1__CCTCAGTTCGGTCTAA-1	8.26275	1.74711
003-012_T0_COL_LP_5p_N1__CACAGGCCAAGCGATG-1	8.47029	0.577461
003-012_T0_COL_LP_5p_N1__CACCTTGTCTTCGGTC-1	8.76475	2.51467
003-012_T0_COL_LP_5p_N1__GTATCTTCACTGTTAG-1	6.1691	-2.11753
003-012_T0_COL_LP_5p_N1__GCGGGTTGTCGAGATG-1	8.91812	0.379603
003-012_T0_COL_LP_5p_N1__ATTACTCAGCCCAACC-1	4.98738	5.23767
003-012_T0_COL_LP_5p_N1__GGCTCGACACCGATAT-1	8.18372	1.05497
003-012_T0_COL_LP_5p_N1__AGCGGTCTCATAGCAC-1	8.91225	3.54715
003-012_T0_COL_LP_5p_N1__CAGGTGCGTTAGTGGG-1	7.09261	4.03613
003-012_T0_COL_LP_5p_N1__ACTTACTTCTGCGACG-1	9.14908	3.02568
003-012_T0_COL_LP_5p_N1__CGCTTCACAGGGTACA-1	8.28305	2.37904
003-012_T0_COL_LP_5p_N1__TACTTGTGTGGCAAAC-1	7.94725	3.28056
003-012_T0_COL_LP_5p_N1__TTTGTCAAGAGGACGG-1	8.18112	4.34301
003-012_T0_COL_LP_5p_N1__AAGACCTAGACTTGAA-1	8.98823	2.089
003-012_T0_COL_LP_5p_N1__TTTACTGGTCCGAACC-1	9.0222	1.77886
003-012_T0_COL_LP_5p_N1__CGTTAGATCTTCGAGA-1	3.49974	5.50943
003-012_T0_COL_LP_5p_N1__TACTCGCCAGTGGAGT-1	8.34754	0.812987
003-012_T0_COL_LP_5p_N1__GGGAGATAGACCACGA-1	7.99084	0.422207
003-012_T0_COL_LP_5p_N1__ACCAGTAGTGACGGTA-1	7.84238	3.08594
003-012_T0_COL_LP_5p_N1__TACGGGCCACGGTAAG-1	7.39733	3.45102
003-012_T0_COL_LP_5p_N1__CGTCTACAGTACACCT-1	10.0172	1.84456
003-012_T0_COL_LP_5p_N1__ATAAGAGTCTGCTGCT-1	8.79573	3.80309
003-012_T0_COL_LP_5p_N1__CGATTGAGTATAAACG-1	7.74003	0.797305
003-012_T0_COL_LP_5p_N1__TCTGGAAGTGAGGGAG-1	9.48525	3.31611
003-012_T0_COL_LP_5p_N1__ACACCCTCAGGCGATA-1	6.19407	6.83615
003-012_T0_COL_LP_5p_N1__CGGACTGTCGGCTACG-1	7.6813	3.98965
003-012_T0_COL_LP_5p_N1__GATGAGGTCACAGTAC-1	8.58942	2.40845
003-012_T0_COL_LP_5p_N1__GTTCTCGTCTGGCGAC-1	2.28232	-1.28984
003-012_T0_COL_LP_5p_N1__CCGTGGACATTGGGCC-1	8.1761	4.38711
003-012_T0_COL_LP_5p_N1__GACCTGGCATCAGTAC-1	8.60351	2.38437
003-012_T0_COL_LP_5p_N1__ACGGCCAGTGGTCTCG-1	6.18523	4.41586
003-012_T0_COL_LP_5p_N1__TAGTGGTGTCGTTGTA-1	4.75314	3.28259
003-012_T0_COL_LP_5p_N1__CGGACACCACCGAAAG-1	6.68564	6.20516
003-012_T0_COL_LP_5p_N1__CGTAGCGCACATGACT-1	8.74519	3.04485
003-012_T0_COL_LP_5p_N1__CTCGTACCACCATCCT-1	8.94018	1.13932
003-012_T0_COL_LP_5p_N1__AGTGGGAAGTTACCCA-1	9.02321	2.13804
003-012_T0_COL_LP_5p_N1__CTCTGGTCACAGCCCA-1	2.06226	-1.45953
003-012_T0_COL_LP_5p_N1__CATGACACAGACGTAG-1	8.9731	3.3423
003-012_T0_COL_LP_5p_N1__ATTATCCTCACCCGAG-1	6.43763	2.82763
003-012_T0_COL_LP_5p_N1__GTGCAGCCAGGTTTCA-1	6.56098	2.82619
003-012_T0_COL_LP_5p_N1__CAGTAACGTTCAGGCC-1	5.84311	4.15034
003-012_T0_COL_LP_5p_N1__ACAGCCGGTTATCCGA-1	9.14846	1.68846
003-012_T0_COL_LP_5p_N1__CCTTTCTGTTGGAGGT-1	17.0371	6.33385
003-012_T0_COL_LP_5p_N1__CGACTTCTCGTAGGAG-1	7.42305	4.60923
003-012_T0_COL_LP_5p_N1__AGAGTGGCATTTCAGG-1	8.62023	1.29862
003-012_T0_COL_LP_5p_N1__ATCATCTCAATAGAGT-1	8.80992	2.92286
003-012_T0_COL_LP_5p_N1__TACTTGTTCGACCAGC-1	9.23295	0.545737
003-012_T0_COL_LP_5p_N1__CCGTACTTCCCTCAGT-1	8.74814	1.10433
003-012_T0_COL_LP_5p_N1__AAACCTGGTGTGAAAT-1	7.23304	4.0203
003-012_T0_COL_LP_5p_N1__TTGACTTGTCTCAACA-1	7.33424	0.14459
003-012_T0_COL_LP_5p_N1__GGGCATCAGTGTGAAT-1	7.91317	1.51408
003-012_T0_COL_LP_5p_N1__AGATCTGAGATAGTCA-1	6.55187	5.88943
003-012_T0_COL_LP_5p_N1__ACTATCTGTCTCCATC-1	14.1154	2.61943
003-012_T0_COL_LP_5p_N1__TGTGTTTCAAGAAGAG-1	8.69721	2.00261
003-012_T0_COL_LP_5p_N1__GGGATGAGTGTTAAGA-1	8.94535	2.50688
003-012_T0_COL_LP_5p_N1__GTAACGTAGAGGTTGC-1	9.13501	1.52964
003-012_T0_COL_LP_5p_N1__GTCTCGTAGGATGTAT-1	7.17455	-1.29339
003-012_T0_COL_LP_5p_N1__CAGCTAATCTGGAGCC-1	8.42627	2.74281
003-012_T0_COL_LP_5p_N1__TTCTACACACTGAAGG-1	8.49811	0.84199
003-012_T0_COL_LP_5p_N1__CAGTCCTTCGTCACGG-1	9.05771	0.549503
003-012_T0_COL_LP_5p_N1__ACGCAGCCAGACGCCT-1	8.0562	2.65852
003-012_T0_COL_LP_5p_N1__TTAGGCAAGCGTGAGT-1	7.18157	5.38887
003-012_T0_COL_LP_5p_N1__TCAGGATCAATCGGTT-1	8.85941	0.0737604
003-012_T0_COL_LP_5p_N1__TGACAACCATATGAGA-1	8.87849	0.91094
003-012_T0_COL_LP_5p_N1__AGGCCGTCATACTCTT-1	8.96656	2.06707
003-012_T0_COL_LP_5p_N1__ACGAGGATCCAGGGCT-1	6.92439	-0.339223
003-012_T0_COL_LP_5p_N1__TCATTTGAGACTGGGT-1	9.14759	1.88576
003-012_T0_COL_LP_5p_N1__AACTCAGTCTTGAGGT-1	9.3093	-1.40263
003-012_T0_COL_LP_5p_N1__CGTCACTGTCTAACGT-1	7.70416	5.2203
003-012_T0_COL_LP_5p_N1__TGATTTCCACCAGTTA-1	9.89329	2.16141
003-012_T0_COL_LP_5p_N1__TTCTCCTCACGCGAAA-1	6.26954	6.49578
003-012_T0_COL_LP_5p_N1__CTGAAGTGTAAACGCG-1	8.77714	1.30126
003-012_T0_COL_LP_5p_N1__GTCATTTCAAAGGTGC-1	8.92071	0.273807
003-012_T0_COL_LP_5p_N1__CGACCTTGTACAGTTC-1	8.58668	2.74886
003-012_T0_COL_LP_5p_N1__CCTATTACAATCTGCA-1	5.87193	4.73866
003-012_T0_COL_LP_5p_N1__CCTTCCCAGGCCCGTT-1	9.18792	1.63952
003-012_T0_COL_LP_5p_N1__GACTGCGAGGGAAACA-1	8.90622	2.36969
003-012_T0_COL_LP_5p_N1__CATGACAAGCGTGAGT-1	11.8078	2.76235
003-012_T0_COL_LP_5p_N1__ACTGTCCGTGCAACGA-1	8.55537	0.262741
003-012_T0_COL_LP_5p_N1__TTTCCTCAGTCTCGGC-1	9.03048	0.403538
003-012_T0_COL_LP_5p_N1__GCTCTGTTCGGAGGTA-1	8.80739	2.06245
003-012_T0_COL_LP_5p_N1__GACTAACTCGACAGCC-1	8.95514	0.399906
003-012_T0_COL_LP_5p_N1__ACGCAGCCACTTAAGC-1	8.72851	6.15775
003-012_T0_COL_LP_5p_N1__TAGAGCTGTCATATCG-1	8.75354	2.61051
003-012_T0_COL_LP_5p_N1__ACAGCCGTCTCCAACC-1	8.99511	0.0693618
003-012_T0_COL_LP_5p_N1__GGGATGATCACTTATC-1	8.2504	3.10087
003-012_T0_COL_LP_5p_N1__CTCGTACGTGAGGGAG-1	8.3866	1.61941
003-012_T0_COL_LP_5p_N1__TCTTCGGGTCTTGATG-1	8.60339	0.810167
003-012_T0_COL_LP_5p_N1__GGCAATTTCGCGTTTC-1	7.05216	1.33876
003-012_T0_COL_LP_5p_N1__TTTATGCGTCCATGAT-1	7.23198	4.41955
003-012_T0_COL_LP_5p_N1__GGGATGAAGTGAAGTT-1	8.14481	-0.224324
003-012_T0_COL_LP_5p_N1__ATTGGTGGTGTAATGA-1	8.64897	1.05615
003-012_T0_COL_LP_5p_N1__CCATTCGCACTTCTGC-1	7.39611	2.3346
003-012_T0_COL_LP_5p_N1__GCGCAGTGTATAGGTA-1	8.67939	1.15668
003-012_T0_COL_LP_5p_N1__ATGAGGGAGCCACGCT-1	6.08675	6.70425
003-012_T0_COL_LP_5p_N1__GTCAAGTGTAAGGGCT-1	6.63285	-1.93965
003-012_T0_COL_LP_5p_N1__GGGACCTCAGCGTTCG-1	9.50052	0.486579
003-012_T0_COL_LP_5p_N1__ACACCGGTCTATGTGG-1	8.65537	1.52613
003-012_T0_COL_LP_5p_N1__TCTTCGGCATGTAGTC-1	8.55451	2.41818
003-012_T0_COL_LP_5p_N1__ACACCCTTCTCAAGTG-1	9.69123	2.89996
003-012_T0_COL_LP_5p_N1__AGGGATGGTAGGGACT-1	8.29653	3.22532
003-012_T0_COL_LP_5p_N1__ACAGCCGGTTTGACTG-1	6.74182	3.07037
003-012_T0_COL_LP_5p_N1__AAACGGGTCTCAAGTG-1	8.63601	0.617003
003-012_T0_COL_LP_5p_N1__AAGGTTCCACCAACCG-1	7.009	5.93147
003-012_T0_COL_LP_5p_N1__GAACCTATCGCTAGCG-1	8.71886	3.56769
003-012_T0_COL_LP_5p_N1__TCTCTAAGTCCGTGAC-1	8.52453	2.28035
003-012_T0_COL_LP_5p_N1__GCTCTGTGTCTCTCTG-1	8.8387	0.640702
003-012_T0_COL_LP_5p_N1__CCATGTCCAAACCTAC-1	6.84961	-1.39539
003-012_T0_COL_LP_5p_N1__CTCGTCATCAGGCGAA-1	9.494	1.72432
003-012_T0_COL_LP_5p_N1__CGCTATCTCATAGCAC-1	9.19128	1.50774
003-012_T0_COL_LP_5p_N1__GATCTAGAGGGTCGAT-1	12.2864	4.75185
003-012_T0_COL_LP_5p_N1__GTCACGGCATGGATGG-1	9.93085	1.83728
003-012_T0_COL_LP_5p_N1__AGTGAGGTCTTGTTTG-1	9.849	1.80605
003-012_T0_COL_LP_5p_N1__CCTACACCATGATCCA-1	9.13798	2.11969
003-012_T0_COL_LP_5p_N1__ATGCGATTCTTCGAGA-1	9.11983	1.56043
003-012_T0_COL_LP_5p_N1__ACGCCGACAGACAAAT-1	8.84282	1.38431
003-012_T0_COL_LP_5p_N1__GGCAATTCAAGCGTAG-1	8.37294	1.51378
003-012_T0_COL_LP_5p_N1__CACCAGGTCATGCATG-1	7.69759	3.97021
003-012_T0_COL_LP_5p_N1__ACAGCCGGTCAGGACA-1	6.90847	-0.068768
003-012_T0_COL_LP_5p_N1__TTCCCAGCACCGATAT-1	8.67278	0.71621
003-012_T0_COL_LP_5p_N1__CCCAATCGTCGCGAAA-1	9.10881	3.21632
003-012_T0_COL_LP_5p_N1__CTGCCTACAACAACCT-1	8.67185	0.576971
003-012_T0_COL_LP_5p_N1__AACTCAGGTAAGTAGT-1	7.68924	0.776127
003-012_T0_COL_LP_5p_N1__CGGACGTAGAGTTGGC-1	9.05597	1.65949
003-012_T0_COL_LP_5p_N1__AGCCTAAGTCAGAATA-1	8.28119	3.11871
003-012_T0_COL_LP_5p_N1__TACTTACGTATTAGCC-1	6.85583	5.84923
003-012_T0_COL_LP_5p_N1__AGCCTAAGTAGAAAGG-1	9.06395	0.369385
003-012_T0_COL_LP_5p_N1__GATGCTACAAGAAGAG-1	9.13327	2.55139
003-012_T0_COL_LP_5p_N1__CGAGCCATCAAAGTAG-1	8.36376	1.03277
003-012_T0_COL_LP_5p_N1__CTTGGCTTCACGAAGG-1	8.23573	2.52954
003-012_T0_COL_LP_5p_N1__ACACTGACACGAGAGT-1	8.95599	1.20814
003-012_T0_COL_LP_5p_N1__AAATGCCGTCTAAACC-1	10.4251	2.52602
003-012_T0_COL_LP_5p_N1__TCGTACCGTGCAACTT-1	9.42624	0.671557
003-012_T0_COL_LP_5p_N1__CTACATTGTCGAAAGC-1	8.9457	0.126006
003-012_T0_COL_LP_5p_N1__GATTCAGTCACTCTTA-1	8.02858	0.3096
003-012_T0_COL_LP_5p_N1__TGACAACGTGTATGGG-1	9.31258	3.04871
003-012_T0_COL_LP_5p_N1__TTGTAGGCAAATCCGT-1	6.15991	5.35858
003-012_T0_COL_LP_5p_N1__CTCACACAGGCTACGA-1	7.79672	6.18561
003-012_T0_COL_LP_5p_N1__CCTCTGACAGGTCGTC-1	7.28569	-1.7494
003-012_T0_COL_LP_5p_N1__ACGCAGCTCACCTCGT-1	9.0256	0.500483
003-012_T0_COL_LP_5p_N1__TCTGGAAGTGCAACTT-1	8.04721	0.332435
003-012_T0_COL_LP_5p_N1__TTTGTCAAGTAGCGGT-1	8.06564	-3.4405
003-012_T0_COL_LP_5p_N1__CGAGCACTCACATAGC-1	17.0361	5.65353
003-012_T0_COL_LP_5p_N1__TCAGGATTCACTTACT-1	5.89601	4.6852
003-012_T0_COL_LP_5p_N1__GAAGCAGTCAGCTCGG-1	5.25835	1.91941
003-012_T0_COL_LP_5p_N1__GTCACAACAACGCACC-1	8.85427	3.37005
003-012_T0_COL_LP_5p_N1__GAACGGACATGGTAGG-1	9.05183	0.41641
003-012_T0_COL_LP_5p_N1__TCACAAGCATTACGAC-1	6.67329	4.85026
003-012_T0_COL_LP_5p_N1__TTAACTCGTGTTCGAT-1	9.12154	0.113427
003-012_T0_COL_LP_5p_N1__AGATTGCCAGCTGGCT-1	8.66362	3.14282
003-012_T0_COL_LP_5p_N1__CTTAGGATCATGTAGC-1	16.657	5.63283
003-012_T0_COL_LP_5p_N1__CACACCTCAAATACAG-1	8.27803	-3.6107
003-012_T0_COL_LP_5p_N1__AGTGTCAAGTTGTCGT-1	9.13034	1.71036
003-012_T0_COL_LP_5p_N1__ATCGAGTGTACGAAAT-1	5.76859	4.5494
003-012_T0_COL_LP_5p_N1__CATGACAGTTCATGGT-1	17.4058	6.41426
003-012_T0_COL_LP_5p_N1__AGTCTTTTCGGTCCGA-1	9.07202	1.86282
003-012_T0_COL_LP_5p_N1__GTTCGGGGTGAGTGAC-1	8.53244	0.411472
003-012_T0_COL_LP_5p_N1__ATTCTACGTCCAGTTA-1	15.8859	3.6492
003-012_T0_COL_LP_5p_N1__GTGCATAAGTAGCGGT-1	8.8441	1.66895
003-012_T0_COL_LP_5p_N1__CTGATCCCACGGACAA-1	7.94371	0.97647
003-012_T0_COL_LP_5p_N1__AACTCAGTCGCACTCT-1	14.3277	2.81696
003-012_T0_COL_LP_5p_N1__TACGGGCCAGGTCCAC-1	9.61943	1.37074
003-012_T0_COL_LP_5p_N1__ACGCCAGCACAGGCCT-1	9.24755	1.5284
003-012_T0_COL_LP_5p_N1__ATTCTACCAGCGTTCG-1	9.04554	1.46082
003-012_T0_COL_LP_5p_N1__CTCGAAACAAGAAAGG-1	9.59064	-0.0932109
003-012_T0_COL_LP_5p_N1__GACGTTAGTCTCTTTA-1	2.22258	-1.03409
003-012_T0_COL_LP_5p_N1__CAGCGACAGAAGGACA-1	2.1925	0.103628
003-012_T0_COL_LP_5p_N1__TTCTCCTTCATCGGAT-1	6.69824	8.26855
003-012_T0_COL_LP_5p_N1__TGAGGGATCAGTTGAC-1	10.1203	2.27445
003-012_T0_COL_LP_5p_N1__TCGCGAGTCCTCAACC-1	3.234	2.7677
003-012_T0_COL_LP_5p_N1__GCATGCGCATTCCTGC-1	6.0643	4.77156
003-012_T0_COL_LP_5p_N1__ACCGTAAAGCACCGCT-1	9.5593	2.15531
003-012_T0_COL_LP_5p_N1__CATCCACAGCCAACAG-1	6.10337	5.18056
003-012_T0_COL_LP_5p_N1__CTGTTTACAACACCTA-1	8.67898	-2.1043
003-012_T0_COL_LP_5p_N1__CGTTCTGAGGTAGCTG-1	7.41449	-1.67638
003-012_T0_COL_LP_5p_N1__ACTGAACAGCAGATCG-1	8.89445	0.401424
003-012_T0_COL_LP_5p_N1__ACGCCGATCAGCTCGG-1	8.89987	0.481144
003-012_T0_COL_LP_5p_N1__CTGAAGTGTGTAACGG-1	2.31771	-0.878265
003-012_T0_COL_LP_5p_N1__CTTTGCGCAAGGTTCT-1	8.87026	1.36191
003-012_T0_COL_LP_5p_N1__ATCTGCCGTTCCGGCA-1	8.23974	-3.14222
003-012_T0_COL_LP_5p_N1__ATGCGATAGTCTCGGC-1	7.61263	-0.0519673
003-012_T0_COL_LP_5p_N1__TGACGGCGTATAATGG-1	7.08708	5.7849
003-012_T0_COL_LP_5p_N1__GTCGTAATCTCCAACC-1	8.40626	-2.79824
003-012_T0_COL_LP_5p_N1__CAAGGCCCAAGTTGTC-1	8.08333	3.82334
003-012_T0_COL_LP_5p_N1__GATCAGTAGTGCGTGA-1	2.4003	-0.975358
003-012_T0_COL_LP_5p_N1__ACTGTCCGTGGAAAGA-1	9.53467	0.598572
003-012_T0_COL_LP_5p_N1__ATCATGGTCATGTGGT-1	9.13907	0.164478
003-012_T0_COL_LP_5p_N1__CAGATCACACGAAACG-1	9.21631	2.0179
003-012_T0_COL_LP_5p_N1__GTGCATAAGAATTGTG-1	8.57263	0.399646
003-012_T0_COL_LP_5p_N1__TTATGCTAGGAGCGAG-1	8.81203	1.76914
003-012_T0_COL_LP_5p_N1__TGCACCTAGCGTAATA-1	8.06922	-1.76883
003-012_T0_COL_LP_5p_N1__ATCACGAGTCCGTTAA-1	6.92214	5.67458
003-012_T0_COL_LP_5p_N1__GCATGTAAGTGTACCT-1	7.80447	2.88214
003-012_T0_COL_LP_5p_N1__CAGCGACCAGTATGCT-1	6.40939	5.72525
003-012_T0_COL_LP_5p_N1__GTCCTCACATAGACTC-1	7.58107	4.32591
003-012_T0_COL_LP_5p_N1__GTCATTTCAACACCCG-1	8.93821	1.29872
003-012_T0_COL_LP_5p_N1__GCACATATCTATCCTA-1	5.71462	6.48872
003-012_T0_COL_LP_5p_N1__CACACTCGTACCGTTA-1	9.16571	1.49059
003-012_T0_COL_LP_5p_N1__CGGGTCAAGCCCGAAA-1	9.71647	2.00006
003-012_T0_COL_LP_5p_N1__TTTATGCCATCTCGCT-1	9.37603	2.25918
003-012_T0_COL_LP_5p_N1__CTGATAGGTCTGCAAT-1	11.0859	11.1085
003-012_T0_COL_LP_5p_N1__TGAGAGGTCACATGCA-1	7.87571	2.60316
003-012_T0_COL_LP_5p_N1__ATTTCTGGTCGCCATG-1	8.09887	1.00861
003-012_T0_COL_LP_5p_N1__CGTCACTCATGGTCTA-1	13.4783	2.84254
003-012_T0_COL_LP_5p_N1__GCGACCACAAGCGTAG-1	8.82969	1.26997
003-012_T0_COL_LP_5p_N1__TGACTAGTCTCTGTCG-1	6.76398	6.17546
003-012_T0_COL_LP_5p_N1__TCGGTAAAGCCGATTT-1	6.57589	6.2712
003-012_T0_COL_LP_5p_N1__CGAGAAGGTGAGGGAG-1	8.37614	0.427166
003-012_T0_COL_LP_5p_N1__TATCTCACACCACCAG-1	9.23817	0.491402
003-012_T0_COL_LP_5p_N1__ATCATGGTCGTGGGAA-1	9.24994	-4.04327
003-012_T0_COL_LP_5p_N1__TAGGCATGTGCACGAA-1	7.04399	9.53825
003-012_T0_COL_LP_5p_N1__TCACGAAAGCTTATCG-1	8.98206	0.420489
003-012_T0_COL_LP_5p_N1__AATCCAGTCAGTTCGA-1	6.1465	6.22104
003-012_T0_COL_LP_5p_N1__ACATCAGGTACTTAGC-1	9.61853	0.529187
003-012_T0_COL_LP_5p_N1__CCACCTACACACCGAC-1	8.71318	-2.90953
003-012_T0_COL_LP_5p_N1__CATATTCAGCCGGTAA-1	8.076	3.8522
003-012_T0_COL_LP_5p_N1__GACTGCGTCTGTCAAG-1	9.08067	0.667471
003-012_T0_COL_LP_5p_N1__TGGGAAGGTAGCTAAA-1	2.12152	0.117331
003-012_T0_COL_LP_5p_N1__TCAGGATAGTCTCCTC-1	8.90987	1.29895
003-012_T0_COL_LP_5p_N1__ATCTACTGTAGCGTAG-1	9.02297	2.91789
003-012_T0_COL_LP_5p_N1__CCTTCCCGTACCAGTT-1	12.7807	4.48981
003-012_T0_COL_LP_5p_N1__GCTGCAGAGACTACAA-1	8.29828	-0.705151
003-012_T0_COL_LP_5p_N1__GATCGATGTATAGGTA-1	13.5654	2.73431
003-012_T0_COL_LP_5p_N1__GACGTTACATTTCACT-1	8.31492	3.18615
003-012_T0_COL_LP_5p_N1__TGACTTTTCATGCAAC-1	6.57554	4.61357
003-012_T0_COL_LP_5p_N1__CCATGTCAGCGACGTA-1	6.49589	4.71696
003-012_T0_COL_LP_5p_N1__GAGGTGACAGTCGATT-1	8.49562	-3.52541
003-012_T0_COL_LP_5p_N1__ATCACGAGTGACTCAT-1	7.93023	2.84419
003-012_T0_COL_LP_5p_N1__CACACAAGTCTCACCT-1	9.33801	0.588548
003-012_T0_COL_LP_5p_N1__GCGCGATGTCGATTGT-1	2.12515	0.323846
003-012_T0_COL_LP_5p_N1__TAGTGGTGTCCAGTTA-1	8.83628	0.239176
003-012_T0_COL_LP_5p_N1__CAACTAGTCGGTGTCG-1	9.33603	-4.34608
003-012_T0_COL_LP_5p_N1__AGCGGTCTCCGAACGC-1	6.95714	5.78159
003-012_T0_COL_LP_5p_N1__GAACATCTCTGGCGTG-1	8.7949	1.17684
003-012_T0_COL_LP_5p_N1__AGATCTGCATCGATTG-1	7.96206	-3.47075
003-012_T0_COL_LP_5p_N1__GTATTCTGTCACAAGG-1	9.35484	2.05929
003-012_T0_COL_LP_5p_N1__CACCAGGAGGCAGTCA-1	8.92832	-0.226362
003-012_T0_COL_LP_5p_N1__GTCTTCGAGAAAGTGG-1	8.78082	-0.59784
003-012_T0_COL_LP_5p_N1__GTGCATAAGGATGCGT-1	7.09605	5.30158
003-012_T0_COL_LP_5p_N1__TGCGGGTAGATGTTAG-1	9.40088	1.69815
003-012_T0_COL_LP_5p_N1__GGGTCTGAGATCCGAG-1	9.44125	2.73142
003-012_T0_COL_LP_5p_N1__CGTTCTGCATGCTAGT-1	8.90312	0.731585
003-012_T0_COL_LP_5p_N1__GGTGCGTAGTGTTGAA-1	8.69499	3.68567
003-012_T0_COL_LP_5p_N1__TGCGGGTAGCGAAGGG-1	7.7789	2.00453
003-012_T0_COL_LP_5p_N1__CGAGCACGTAAGTTCC-1	8.28022	-3.26343
003-012_T0_COL_LP_5p_N1__CACACCTGTGTTTGGT-1	7.05295	6.67055
003-012_T0_COL_LP_5p_N1__CTAACTTTCTGCGGCA-1	8.03183	4.70393
003-012_T0_COL_LP_5p_N1__CTACCCAAGGTGCAAC-1	8.26597	-3.38939
003-012_T0_COL_LP_5p_N1__CCAGCGATCGGAATCT-1	9.75945	0.51686
003-012_T0_COL_LP_5p_N1__AGGTCCGGTCTAAAGA-1	2.18308	0.241642
003-012_T0_COL_LP_5p_N1__CGATTGAGTACGCTGC-1	9.53004	0.506834
003-012_T0_COL_LP_5p_N1__GCATGTATCAGGCAAG-1	9.27374	0.92291
003-012_T0_COL_LP_5p_N1__CTGTTTAAGAAAGTGG-1	17.323	6.49356
003-012_T0_COL_LP_5p_N1__GCGGGTTAGTGTACGG-1	7.92942	2.72287
003-012_T0_COL_LP_5p_N1__ACAGCCGGTGCGGTAA-1	9.12616	1.68017
003-012_T0_COL_LP_5p_N1__TATGCCCCAGGATTGG-1	7.81762	0.517337
003-012_T0_COL_LP_5p_N1__TAAACCGGTAACGTTC-1	9.00662	2.79327
003-012_T0_COL_LP_5p_N1__TTGGCAAGTCTCACCT-1	9.7715	2.30091
003-012_T0_COL_LP_5p_N1__GGTGTTAAGTGAAGAG-1	8.92566	1.6293
003-012_T0_COL_LP_5p_N1__ACACCAAGTTAAGATG-1	12.556	2.835
003-012_T0_COL_LP_5p_N1__CGACCTTGTTTAGGAA-1	7.76716	0.614099
003-012_T0_COL_LP_5p_N1__CAAGGCCGTGCATCTA-1	8.13016	-3.18374
003-012_T0_COL_LP_5p_N1__CTCGTCATCGACCAGC-1	7.42098	6.90012
003-012_T0_COL_LP_5p_N1__GATGAGGAGCTAAACA-1	9.05717	-0.24713
003-012_T0_COL_LP_5p_N1__TCACGAATCACCGTAA-1	1.80504	-1.28942
003-012_T0_COL_LP_5p_N1__ATAACGCAGAGTGAGA-1	0.46623	-1.29197
003-012_T0_COL_LP_5p_N1__AGCTTGAAGCGCCTTG-1	9.01135	0.0234529
003-012_T0_COL_LP_5p_N1__AGCGTATTCGTGGTCG-1	6.79658	5.18642
003-012_T0_COL_LP_5p_N1__TACCTATTCTGATACG-1	8.23633	2.57287
003-012_T0_COL_LP_5p_N1__CACACCTAGATCGGGT-1	6.8462	6.29198
003-012_T0_COL_LP_5p_N1__ACGATGTCAATGGACG-1	6.32804	2.46872
003-012_T0_COL_LP_5p_N1__TATCTCACATCAGTAC-1	4.94279	2.14027
003-012_T0_COL_LP_5p_N1__TTAGGCATCCCACTTG-1	9.06205	-2.60995
003-012_T0_COL_LP_5p_N1__GACTGCGAGCGAAGGG-1	1.97052	-1.04679
003-012_T0_COL_LP_5p_N1__TGCGGGTTCCCGGATG-1	8.2355	-3.26958
003-012_T0_COL_LP_5p_N1__AAAGCAACAAGCCGTC-1	7.07271	6.11628
003-012_T0_COL_LP_5p_N1__GTACTTTCAGATTGCT-1	6.89036	6.40162
003-012_T0_COL_LP_5p_N1__TGCGCAGAGGAGCGAG-1	6.79663	6.52728
003-012_T0_COL_LP_5p_N1__CTCGGGAAGTACGCCC-1	7.92474	4.22183
003-012_T0_COL_LP_5p_N1__CACCAGGCAAGGGTCA-1	7.33593	5.29963
003-012_T0_COL_LP_5p_N1__TTGGAACAGATCCTGT-1	5.70686	5.54659
003-012_T0_COL_LP_5p_N1__GTCATTTCATGGGAAC-1	9.06835	1.85032
003-012_T0_COL_LP_5p_N1__AGGGAGTGTTCCGGCA-1	13.4866	1.77242
003-012_T0_COL_LP_5p_N1__AAGCCGCGTGTTCTTT-1	7.9309	5.37738
003-012_T0_COL_LP_5p_N1__ACATGGTCAGCTGTAT-1	8.77834	-0.156833
003-012_T0_COL_LP_5p_N1__CTAATGGGTAAGAGAG-1	9.40726	5.54042
003-012_T0_COL_LP_5p_N1__TGGGCGTGTCAAACTC-1	6.2505	5.23832
003-012_T0_COL_LP_5p_N1__GAATAAGGTCGCGAAA-1	7.04686	8.23819
003-012_T0_COL_LP_5p_N1__CAGCTGGCACATTTCT-1	8.39834	-5.54995
003-012_T0_COL_LP_5p_N1__TGTGTTTCACTATCTT-1	9.48115	2.22674
003-012_T0_COL_LP_5p_N1__GTTCGGGAGTGGTCCC-1	7.88276	0.677216
003-012_T0_COL_LP_5p_N1__CGTTCTGTCTTAGAGC-1	8.70586	2.59065
003-012_T0_COL_LP_5p_N1__ACTTTCAAGCCAGTAG-1	9.1355	1.69771
003-012_T0_COL_LP_5p_N1__CAAGTTGCAAACTGCT-1	8.68895	1.48345
003-012_T0_COL_LP_5p_N1__GCAGCCAGTACACCGC-1	12.1843	3.05089
003-012_T0_COL_LP_5p_N1__ACGGGTCAGCACGCCT-1	5.40147	-2.86063
003-012_T0_COL_LP_5p_N1__CAACTAGAGTATTGGA-1	7.06913	6.27527
003-012_T0_COL_LP_5p_N1__TCTATTGGTGTGCCTG-1	9.03974	1.65703
003-012_T0_COL_LP_5p_N1__AAAGTAGTCACAAACC-1	8.00984	2.73806
003-012_T0_COL_LP_5p_N1__CTAATGGAGTAAGTAC-1	8.3778	1.60884
003-012_T0_COL_LP_5p_N1__CTTCTCTGTAAGAGGA-1	8.96196	0.23709
003-012_T0_COL_LP_5p_N1__ACGATGTTCTCTGTCG-1	8.99428	1.88415
003-012_T0_COL_LP_5p_N1__CGTCCATTCAGAGCTT-1	8.88254	0.786799
003-012_T0_COL_LP_5p_N1__GATCGCGCATGTTCCC-1	8.69679	0.432779
003-012_T0_COL_LP_5p_N1__AACCGCGAGCCCTAAT-1	13.2967	2.01004
003-012_T0_COL_LP_5p_N1__TGCCCATGTAAAGTCA-1	6.61796	7.86404
003-012_T0_COL_LP_5p_N1__GGGATGAAGTCGAGTG-1	8.7302	0.455248
003-012_T0_COL_LP_5p_N1__CGTCCATGTTCCACAA-1	10.4179	2.24431
003-012_T0_COL_LP_5p_N1__CCAATCCCACAGACAG-1	7.08522	5.57214
003-012_T0_COL_LP_5p_N1__ATCTACTAGTGTTAGA-1	10.1435	2.41716
003-012_T0_COL_LP_5p_N1__TTCTCAAGTCTAGCCG-1	5.28839	-1.88378
003-012_T0_COL_LP_5p_N1__GAACCTAAGCTCCTCT-1	1.84094	-0.908536
003-012_T0_COL_LP_5p_N1__AGAGCGAAGCAGATCG-1	8.96065	0.164127
003-012_T0_COL_LP_5p_N1__GACGTTATCAACGGGA-1	9.48367	2.08135
003-012_T0_COL_LP_5p_N1__TGGACGCTCGTCACGG-1	7.28944	5.69075
003-012_T0_COL_LP_5p_N1__CTCATTAAGGCACATG-1	9.37403	-4.46807
003-012_T0_COL_LP_5p_N1__GCTGCTTGTCATTAGC-1	9.49346	2.21676
003-012_T0_COL_LP_5p_N1__CATCGAACATCGGAAG-1	16.9238	6.04047
003-012_T0_COL_LP_5p_N1__TTGTAGGAGTCAATAG-1	7.6878	2.72779
003-012_T0_COL_LP_5p_N1__CTCTGGTGTTCAGTAC-1	5.65405	5.9382
003-012_T0_COL_LP_5p_N1__TACGGTATCTCCCTGA-1	8.1347	-3.46498
003-012_T0_COL_LP_5p_N1__ACGGAGACACATAACC-1	1.2944	-2.00992
003-012_T0_COL_LP_5p_N1__CCAGCGATCTTTACGT-1	7.17077	6.78889
003-012_T0_COL_LP_5p_N1__TCGCGTTCAGCGTTCG-1	8.19752	2.64453
003-012_T0_COL_LP_5p_N1__AGCTCCTGTGGGTATG-1	8.74453	1.20842
003-012_T0_COL_LP_5p_N1__AGTCTTTTCAGCCTAA-1	14.1711	2.50076
003-012_T0_COL_LP_5p_N1__ATAAGAGCAATGTTGC-1	9.76385	2.2418
003-012_T0_COL_LP_5p_N1__AGGCCACGTCTAGTGT-1	9.32147	2.24421
003-012_T0_COL_LP_5p_N1__GGATTACTCGCATGAT-1	0.885648	-0.854981
003-012_T0_COL_LP_5p_N1__TGCTGCTTCTGATTCT-1	6.95341	5.3042
003-012_T0_COL_LP_5p_N1__CGTGTAATCATCTGTT-1	8.34323	3.22248
003-012_T0_COL_LP_5p_N1__TAAGCGTTCGGATGGA-1	6.92769	6.16106
003-012_T0_COL_LP_5p_N1__ACCCACTCAGACAAGC-1	13.6047	2.50101
003-012_T0_COL_LP_5p_N1__TTCTACAAGACCTAGG-1	8.36167	-3.40737
003-012_T0_COL_LP_5p_N1__GCTGCGATCATGCAAC-1	8.32029	-3.32792
003-012_T0_COL_LP_5p_N1__CTCTGGTAGATCTGAA-1	7.29354	6.50309
003-012_T0_COL_LP_5p_N1__AACTCAGAGCAGATCG-1	8.88166	1.32331
003-012_T0_COL_LP_5p_N1__AGAATAGTCGGTCCGA-1	7.01831	5.80628
003-012_T0_COL_LP_5p_N1__AGAATAGAGTATCGAA-1	6.17717	7.18703
003-012_T0_COL_LP_5p_N1__CAGGTGCCAGGTGCCT-1	9.33608	0.122365
003-012_T0_COL_LP_5p_N1__CCTACACTCTGATTCT-1	5.79438	4.56859
003-012_T0_COL_LP_5p_N1__CGTGTAATCAACGGCC-1	8.30333	0.63938
003-012_T0_COL_LP_5p_N1__TTAGGACTCACCATAG-1	9.01633	0.038789
003-012_T0_COL_LP_5p_N1__CGTGTAACACATGACT-1	7.23919	5.53563
003-012_T0_COL_LP_5p_N1__GTCGGGTTCACCACCT-1	10.054	2.49345
003-012_T0_COL_LP_5p_N1__TCAGGTAGTGAAAGAG-1	7.2036	6.76049
003-012_T0_COL_LP_5p_N1__CGTCACTTCAGCTCGG-1	17.0582	6.17616
003-012_T0_COL_LP_5p_N1__CGTGAGCTCATCTGCC-1	9.75194	1.84182
003-012_T0_COL_LP_5p_N1__TCGAGGCCACTTAACG-1	9.49404	0.153694
003-012_T0_COL_LP_5p_N1__CACCTTGAGATAGGAG-1	8.91987	1.6669
003-012_T0_COL_LP_5p_N1__CCCAGTTGTGTTTGTG-1	8.34188	-3.32448
003-012_T0_COL_LP_5p_N1__CCTTCGACAATAGCAA-1	7.35597	-2.31324
003-012_T0_COL_LP_5p_N1__GAAATGAAGCATGGCA-1	6.33395	4.9543
003-012_T0_COL_LP_5p_N1__CGTGTAACACCTATCC-1	8.55932	-2.63678
003-012_T0_COL_LP_5p_N1__GATCAGTTCAAAGACA-1	7.32567	6.11706
003-012_T0_COL_LP_5p_N1__CGAATGTCAGTAACGG-1	12.5233	11.9816
003-012_T0_COL_LP_5p_N1__CTAATGGAGCTCCCAG-1	6.08579	5.21339
003-012_T0_COL_LP_5p_N1__CTAGCCTCAGGGTACA-1	17.054	6.11857
003-012_T0_COL_LP_5p_N1__CGATCGGGTGTGCCTG-1	8.88054	-0.0748466
003-012_T0_COL_LP_5p_N1__TACACGACAGCCACCA-1	8.87073	2.57008
003-012_T0_COL_LP_5p_N1__TTGGAACGTCGACTAT-1	9.03683	1.48931
003-012_T0_COL_LP_5p_N1__GTATCTTTCAGGCAAG-1	9.26317	2.02056
003-012_T0_COL_LP_5p_N1__AAAGCAATCGCCAAAT-1	7.7892	-2.77112
003-012_T0_COL_LP_5p_N1__CAGAATCAGCAAATCA-1	7.23154	5.36071
003-012_T0_COL_LP_5p_N1__TGTGTTTAGCCATCGC-1	2.40219	-1.52905
003-012_T0_COL_LP_5p_N1__CTACATTAGTGAAGTT-1	5.812	5.06973
003-012_T0_COL_LP_5p_N1__CGTCAGGAGTTCGATC-1	9.0574	-0.621657
003-012_T0_COL_LP_5p_N1__TACGGTAAGTGTTAGA-1	8.92938	1.53035
003-012_T0_COL_LP_5p_N1__CACAAACTCCAAACTG-1	8.3269	-3.24813
003-012_T0_COL_LP_5p_N1__TCGAGGCGTGTCGCTG-1	7.26064	4.11953
003-012_T0_COL_LP_5p_N1__CGTGAGCCATCACCCT-1	11.9374	11.3872
003-012_T0_COL_LP_5p_N1__AGCATACGTCCAACTA-1	6.55244	7.33942
003-012_T0_COL_LP_5p_N1__TCATTACGTTCGCGAC-1	9.70892	-4.40106
003-012_T0_COL_LP_5p_N1__CCGTACTCACAAGACG-1	6.90206	6.30435
003-012_T0_COL_LP_5p_N1__GCGAGAAAGGCCCGTT-1	8.8036	0.7864
003-012_T0_COL_LP_5p_N1__GCTGCGAAGAGACTAT-1	9.71965	-4.90942
003-012_T0_COL_LP_5p_N1__CGGAGTCTCACCAGGC-1	6.10278	5.4387
003-012_T0_COL_LP_5p_N1__AAACGGGAGATATGCA-1	14.9547	2.26441
003-012_T0_COL_LP_5p_N1__CCACCTACATTGAGCT-1	7.01659	6.22764
003-012_T0_COL_LP_5p_N1__AGCCTAACAGTGAGTG-1	8.84715	-0.11159
003-012_T0_COL_LP_5p_N1__TTGACTTAGATCCTGT-1	1.42413	-1.84021
003-012_T0_COL_LP_5p_N1__GTCGTAACAACTGCTA-1	8.35175	-3.42181
003-012_T0_COL_LP_5p_N1__CTACGTCGTAAGGGAA-1	7.94984	-2.78037
003-012_T0_COL_LP_5p_N1__CCATGTCGTTCATGGT-1	8.87921	1.509
003-012_T0_COL_LP_5p_N1__CGCGGTACACCTTGTC-1	5.85319	4.54461
003-012_T0_COL_LP_5p_N1__CGTGTAAAGCCTATGT-1	9.22479	1.53507
003-012_T0_COL_LP_5p_N1__GACGTGCTCCGCGTTT-1	14.1836	2.72326
003-012_T0_COL_LP_5p_N1__GCACATAAGCGATGAC-1	7.38422	7.48353
003-012_T0_COL_LP_5p_N1__TTTGCGCGTACATGTC-1	8.79337	1.7375
003-012_T0_COL_LP_5p_N1__GCAGCCACATCCCATC-1	7.06041	6.68733
003-012_T0_COL_LP_5p_N1__AACTGGTAGCTAGTCT-1	7.26086	6.28509
003-012_T0_COL_LP_5p_N1__GATCGCGGTAGAGGAA-1	9.34248	-3.5068
003-012_T0_COL_LP_5p_N1__CTAACTTTCCTGTACC-1	7.3821	6.69687
003-012_T0_COL_LP_5p_N1__CTAGCCTAGCTACCTA-1	6.00598	4.56362
003-012_T0_COL_LP_5p_N1__CTCTAATCAGGAACGT-1	8.1179	-4.69398
003-012_T0_COL_LP_5p_N1__CTGCGGAGTCGCTTTC-1	8.56267	-3.23187
003-012_T0_COL_LP_5p_N1__CTCTGGTTCCAGGGCT-1	7.2993	7.43941
003-012_T0_COL_LP_5p_N1__CAACCTCTCGCACTCT-1	8.75903	0.919756
003-012_T0_COL_LP_5p_N1__GCATGCGAGAACTCGG-1	8.45908	2.30758
003-012_T0_COL_LP_5p_N1__TGCCCATCAGGCTGAA-1	1.73739	-1.11557
003-012_T0_COL_LP_5p_N1__CCACCTATCTACTTAC-1	7.34054	6.78866
003-012_T0_COL_LP_5p_N1__ATCTGCCTCATGTGGT-1	8.97901	5.50522
003-012_T0_COL_LP_5p_N1__TCAGGTAGTTCGTTGA-1	8.62297	-3.79941
003-012_T0_COL_LP_5p_N1__CTCGAGGCAGACTCGC-1	8.78872	-0.0496786
003-012_T0_COL_LP_5p_N1__ACAGCCGTCTTGCCGT-1	8.79819	0.290943
003-012_T0_COL_LP_5p_N1__TACTCGCGTCCATGAT-1	5.82852	6.52453
003-012_T0_COL_LP_5p_N1__GCCAAATGTCCTGCTT-1	10.9274	11.0494
003-012_T0_COL_LP_5p_N1__CGTCACTAGACTAAGT-1	9.02629	5.37051
003-012_T0_COL_LP_5p_N1__GACGTGCGTCAGTGGA-1	7.71829	3.66896
003-012_T0_COL_LP_5p_N1__TCTTCGGGTACCAGTT-1	9.39389	-6.13021
003-012_T0_COL_LP_5p_N1__CTCGGGATCTATCCTA-1	1.52498	-1.23305
003-012_T0_COL_LP_5p_N1__CAACCTCGTGAAGGCT-1	7.46259	6.59882
003-012_T0_COL_LP_5p_N1__TGACTTTAGATATGGT-1	8.99915	1.51633
003-012_T0_COL_LP_5p_N1__AACTCAGAGGGCTCTC-1	8.89875	-0.165291
003-012_T0_COL_LP_5p_N1__AGCGTCGCAGTCGTGC-1	8.32087	1.69265
003-012_T0_COL_LP_5p_N1__GAATGAACATTCACTT-1	6.23949	4.53786
003-012_T0_COL_LP_5p_N1__GTAACTGAGGCTAGCA-1	7.76321	-1.53493
003-012_T0_COL_LP_5p_N1__GGAACTTTCGTAGGAG-1	7.67052	3.75487
003-012_T0_COL_LP_5p_N1__AACACGTTCGCGTTTC-1	1.75563	-1.10249
003-012_T0_COL_LP_5p_N1__GATGAGGTCCACGACG-1	5.58134	5.87426
003-012_T0_COL_LP_5p_N1__GGCGTGTGTACCTACA-1	8.72091	2.00501
003-012_T0_COL_LP_5p_N1__TGCCCTACATCTGGTA-1	0.938467	-1.22174
003-012_T0_COL_LP_5p_N1__CGCTTCAAGTATTGGA-1	7.52227	-1.20454
003-012_T0_COL_LP_5p_N1__GTCGGGTCAAGTTGTC-1	5.37802	9.34667
003-012_T0_COL_LP_5p_N1__AGCGTCGCATTATCTC-1	7.60598	6.82096
003-012_T0_COL_LP_5p_N1__CTGATCCTCTCTTGAT-1	14.101	1.90797
003-012_T0_COL_LP_5p_N1__CCTTCCCTCGGATGGA-1	16.7945	5.36902
003-012_T0_COL_LP_5p_N1__CCCATACCATAAAGGT-1	5.76015	7.71721
003-012_T0_COL_LP_5p_N1__GGAAAGCGTCTCCATC-1	7.52717	8.05907
003-012_T0_COL_LP_5p_N1__CGAACATTCCTGCCAT-1	8.46317	0.252068
003-012_T0_COL_LP_5p_N1__GGAAAGCCAATAAGCA-1	3.59904	5.48075
003-012_T0_COL_LP_5p_N1__GCTGCAGCAGCCAATT-1	6.46039	-3.44669
003-012_T0_COL_LP_5p_N1__AACTCTTTCCTACAGA-1	5.3495	6.62954
003-012_T0_COL_LP_5p_N1__GAACGGAAGAAACGCC-1	8.19209	-1.12568
003-012_T0_COL_LP_5p_N1__AGCGTCGTCCTAGTGA-1	5.18468	5.62976
003-012_T0_COL_LP_5p_N1__TATCTCAAGCAGCGTA-1	-2.78083	3.97052
003-012_T0_COL_LP_5p_N1__ACGATACTCGGAATCT-1	4.19923	2.04384
003-012_T0_COL_LP_5p_N1__GTCACAATCTGACCTC-1	9.94352	-7.82706
003-012_T0_COL_LP_5p_N1__GGTATTGCAAACGCGA-1	3.97308	2.3992
003-012_T0_COL_LP_5p_N1__TAGTGGTAGCGACGTA-1	-2.50132	4.34282
003-012_T0_COL_LP_5p_N1__GCATACATCCCAGGTG-1	4.28081	2.07525
003-012_T0_COL_LP_5p_N1__TCTCTAAGTGAGGGAG-1	-2.82168	3.65603
003-012_T0_COL_LP_5p_N1__CGAACATAGAAGGCCT-1	-2.88039	3.98432
003-012_T0_COL_LP_5p_N1__ACTGTCCGTCGGGTCT-1	-2.66316	3.69113
003-012_T0_COL_LP_5p_N1__GGCTCGAAGCTCTCGG-1	-2.57849	3.84385
003-012_T0_COL_LP_5p_N1__ACGCCGAAGTCACGCC-1	-3.07759	3.22575
003-012_T0_COL_LP_5p_N1__CATGACATCGTAGGTT-1	4.77976	5.16548
001-036_T0_COL_LP_5p_N1__TGTATTCAGTGAAGTT-1	7.60492	0.69228
001-036_T0_COL_LP_5p_N1__ACGCAGCTCAACCATG-1	7.2057	1.66246
001-036_T0_COL_LP_5p_N1__CGTAGGCGTTCAGGCC-1	7.57058	0.370193
001-036_T0_COL_LP_5p_N1__TCACGAAGTAGATTAG-1	7.18366	1.14198
001-036_T0_COL_LP_5p_N1__CTCTACGCATGATCCA-1	7.93626	-0.0292803
001-036_T0_COL_LP_5p_N1__AACTCTTAGTGAAGTT-1	12.6967	4.71692
001-036_T0_COL_LP_5p_N1__GTTCATTTCAAGATCC-1	7.12121	1.27165
001-036_T0_COL_LP_5p_N1__AGTGGGAAGGTGCTAG-1	7.36294	1.12614
001-036_T0_COL_LP_5p_N1__TAAGTGCGTCTCCCTA-1	7.30769	1.039
001-036_T0_COL_LP_5p_N1__TACTCGCCAGATTGCT-1	8.32428	-0.261028
001-036_T0_COL_LP_5p_N1__GAACATCCAAGCGAGT-1	7.6315	0.410983
001-036_T0_COL_LP_5p_N1__ATTACTCCAAACCTAC-1	7.7651	-0.219084
001-036_T0_COL_LP_5p_N1__CTACATTAGTGAAGAG-1	7.83685	-0.301252
001-036_T0_COL_LP_5p_N1__GCAAACTTCCTTTACA-1	8.31403	-1.20808
001-036_T0_COL_LP_5p_N1__CGAACATAGACAAGCC-1	7.66585	0.394377
001-036_T0_COL_LP_5p_N1__GGTGAAGAGCCAACAG-1	7.73704	0.67618
001-036_T0_COL_LP_5p_N1__GAAACTCGTACTTCTT-1	8.0117	-0.335154
001-036_T0_COL_LP_5p_N1__GGACATTAGGTAGCCA-1	8.34231	-1.65403
001-036_T0_COL_LP_5p_N1__CTTAGGAAGTCCATAC-1	8.40371	-1.77061
001-036_T0_COL_LP_5p_N1__CGCGGTATCAACGGGA-1	7.49283	0.845694
001-036_T0_COL_LP_5p_N1__GTCACAATCAACGCTA-1	8.38885	-1.6644
001-036_T0_COL_LP_5p_N1__CAAGGCCGTCACACGC-1	8.42322	-1.7686
001-036_T0_COL_LP_5p_N1__AGACGTTCAAGCGATG-1	4.33392	6.89489
001-036_T0_COL_LP_5p_N1__TCTATTGCAGAAGCAC-1	7.35707	1.30164
001-036_T0_COL_LP_5p_N1__TGGGCGTAGATGCCTT-1	8.38717	-1.71951
001-036_T0_COL_LP_5p_N1__CATCCACCAATAACGA-1	7.55086	2.30082
001-036_T0_COL_LP_5p_N1__CAAGGCCCAAGCGCTC-1	7.53598	0.507806
001-036_T0_COL_LP_5p_N1__CACACCTTCCGTACAA-1	13.2109	3.77785
001-036_T0_COL_LP_5p_N1__GAGTCCGCACCGATAT-1	8.43756	-1.80645
001-036_T0_COL_LP_5p_N1__AAATGCCTCCAAACAC-1	8.38591	-1.33827
001-036_T0_COL_LP_5p_N1__GTACGTAGTCCGAGTC-1	8.4057	-1.83307
001-036_T0_COL_LP_5p_N1__GAGCAGAAGTGGTAGC-1	7.52658	1.44089
001-036_T0_COL_LP_5p_N1__AACCATGTCAGGCAAG-1	7.73111	1.94854
001-036_T0_COL_LP_5p_N1__ATGCGATTCTTGTATC-1	7.43916	0.788307
001-036_T0_COL_LP_5p_N1__CTTCTCTCACGTGAGA-1	8.37083	-1.75598
001-036_T0_COL_LP_5p_N1__CATTATCAGGCAATTA-1	7.69407	0.84525
001-036_T0_COL_LP_5p_N1__CTCGAGGGTGCACTTA-1	8.47069	-1.8144
001-036_T0_COL_LP_5p_N1__GGATTACGTTTGACTG-1	8.35048	-1.59295
001-036_T0_COL_LP_5p_N1__CGTCCATAGGCGTACA-1	8.08166	-1.03031
001-036_T0_COL_LP_5p_N1__GATCTAGCAGGTCCAC-1	11.988	5.47612
001-036_T0_COL_LP_5p_N1__ACACCAAGTAGAAAGG-1	7.4287	1.14398
001-036_T0_COL_LP_5p_N1__TAAACCGGTCCGCTGA-1	7.89546	-0.209288
001-036_T0_COL_LP_5p_N1__TTATGCTAGGTCATCT-1	7.18315	1.76691
001-036_T0_COL_LP_5p_N1__ACGATACGTAAATACG-1	12.4996	4.80587
001-036_T0_COL_LP_5p_N1__ACTGTCCTCACGATGT-1	8.39035	-1.75015
001-036_T0_COL_LP_5p_N1__TCACGAAGTGTGGCTC-1	7.88422	0.320994
001-036_T0_COL_LP_5p_N1__CTAAGACTCCATTCTA-1	7.31234	1.41192
001-036_T0_COL_LP_5p_N1__TGGCCAGAGATGTGTA-1	8.41951	-1.83187
001-036_T0_COL_LP_5p_N1__TTAGGCAGTAGCAAAT-1	7.54987	0.571609
001-036_T0_COL_LP_5p_N1__CCGTACTCAGTCAGCC-1	8.41049	-1.67327
001-036_T0_COL_LP_5p_N1__AGAATAGGTCTCCACT-1	7.25957	0.972315
001-036_T0_COL_LP_5p_N1__GCCTCTAGTCTCTCTG-1	7.62989	1.69705
001-036_T0_COL_LP_5p_N1__AGATCTGAGGACGAAA-1	8.3704	-1.80279
001-036_T0_COL_LP_5p_N1__ATAACGCCATGTCGAT-1	7.80971	1.36115
001-036_T0_COL_LP_5p_N1__ATGGGAGCATGCAACT-1	8.26898	-0.803976
001-036_T0_COL_LP_5p_N1__TACGGTATCTGCGTAA-1	8.38122	-1.571
001-036_T0_COL_LP_5p_N1__CCGGTAGAGTTCGCAT-1	8.08859	-0.521328
001-036_T0_COL_LP_5p_N1__GCAAACTTCGCCAAAT-1	8.4352	-1.85228
001-036_T0_COL_LP_5p_N1__TTTCCTCTCTTTCCTC-1	7.81409	0.0647235
001-036_T0_COL_LP_5p_N1__ATAAGAGGTCTCAACA-1	8.40105	-1.79215
001-036_T0_COL_LP_5p_N1__CTCGGGAGTACCAGTT-1	7.64029	0.598874
001-036_T0_COL_LP_5p_N1__CCGTACTCATGAACCT-1	8.19883	-0.319203
001-036_T0_COL_LP_5p_N1__ACGGGCTTCATAGCAC-1	8.23303	-1.17975
001-036_T0_COL_LP_5p_N1__GTTTCTAAGCTACCTA-1	8.43188	-1.83322
001-036_T0_COL_LP_5p_N1__GCCAAATTCGAGAACG-1	7.72464	1.3073
001-036_T0_COL_LP_5p_N1__TGACAACGTGATGATA-1	8.51977	-1.79403
001-036_T0_COL_LP_5p_N1__TTAACTCAGGTCGGAT-1	8.0724	-1.01447
001-036_T0_COL_LP_5p_N1__AGGCCGTCACATGTGT-1	7.77706	2.49585
001-036_T0_COL_LP_5p_N1__GGGCACTAGCCTATGT-1	7.57503	1.00671
001-036_T0_COL_LP_5p_N1__CATCGAACAATCTGCA-1	6.24727	1.31909
001-036_T0_COL_LP_5p_N1__CATGCCTGTTGCTCCT-1	7.36736	1.70107
001-036_T0_COL_LP_5p_N1__TCTCTAAAGCATGGCA-1	7.63533	2.24005
001-036_T0_COL_LP_5p_N1__TCATTTGGTTACGGAG-1	7.07295	4.72171
001-036_T0_COL_LP_5p_N1__GAAACTCCATCCTAGA-1	7.82057	0.639449
001-036_T0_COL_LP_5p_N1__GTGCATAAGTACGTAA-1	7.85427	0.176335
001-036_T0_COL_LP_5p_N1__AGATTGCTCGCCTGAG-1	7.14242	6.45563
001-036_T0_COL_LP_5p_N1__TACTCGCGTTACGGAG-1	8.39727	-1.75558
001-036_T0_COL_LP_5p_N1__ACACCCTAGACCCACC-1	8.46999	-1.79918
001-036_T0_COL_LP_5p_N1__GCGGGTTGTTACGGAG-1	7.74728	1.29315
001-036_T0_COL_LP_5p_N1__CAAGAAAAGACGACGT-1	8.47947	-1.80337
001-036_T0_COL_LP_5p_N1__CAAGATCCATTGGCGC-1	7.3946	1.19276
001-036_T0_COL_LP_5p_N1__GATCGCGGTATCGCAT-1	8.4288	-1.79714
001-036_T0_COL_LP_5p_N1__GAAATGACAAAGTGCG-1	12.8071	5.20013
001-036_T0_COL_LP_5p_N1__TACTCATGTTTGTGTG-1	7.71871	-0.0720389
001-036_T0_COL_LP_5p_N1__ACAGCCGTCATCGCTC-1	8.53849	-0.781436
001-036_T0_COL_LP_5p_N1__GCGACCACATTCCTCG-1	8.0542	-0.550401
001-036_T0_COL_LP_5p_N1__TGATTTCCAGCTCGCA-1	8.45166	-1.91636
001-036_T0_COL_LP_5p_N1__GACGTGCTCAGAAATG-1	7.69447	0.163257
001-036_T0_COL_LP_5p_N1__TCCACACCAGAGTGTG-1	6.84423	1.43012
001-036_T0_COL_LP_5p_N1__GATCAGTGTAGCCTAT-1	8.21964	-0.504643
001-036_T0_COL_LP_5p_N1__GAACGGACATTTCAGG-1	7.8727	0.326525
001-036_T0_COL_LP_5p_N1__TTTCCTCAGTACGTAA-1	8.4732	-1.82446
001-036_T0_COL_LP_5p_N1__TAGGCATGTCGCTTCT-1	7.72868	-0.0959268
001-036_T0_COL_LP_5p_N1__GAAACTCAGACAATAC-1	7.29618	0.902815
001-036_T0_COL_LP_5p_N1__GACTGCGTCGGATGTT-1	8.02468	-0.398484
001-036_T0_COL_LP_5p_N1__GGAGCAATCTACTCAT-1	7.24482	4.63294
001-036_T0_COL_LP_5p_N1__TTCTCAATCGTGGTCG-1	8.59569	-1.60043
001-036_T0_COL_LP_5p_N1__GCACTCTGTTTGACTG-1	7.63958	0.619463
001-036_T0_COL_LP_5p_N1__GTGCAGCAGTCAAGGC-1	7.4534	1.18927
001-036_T0_COL_LP_5p_N1__GCCTCTACACGAAACG-1	7.96875	-0.801022
001-036_T0_COL_LP_5p_N1__GTTACAGAGATGTAAC-1	6.93835	6.29969
001-036_T0_COL_LP_5p_N1__TGCACCTAGCTCCTCT-1	7.98692	-0.197362
001-036_T0_COL_LP_5p_N1__GTCTTCGGTTCGAATC-1	8.40363	-1.38483
001-036_T0_COL_LP_5p_N1__TGTATTCTCTTTAGGG-1	7.45536	1.05065
001-036_T0_COL_LP_5p_N1__GTACTCCGTCCCTACT-1	8.38559	-1.47468
001-036_T0_COL_LP_5p_N1__CACACAAGTTTGACTG-1	7.35484	1.0724
001-036_T0_COL_LP_5p_N1__TTAGTTCAGTTAACGA-1	8.43003	-1.89843
001-036_T0_COL_LP_5p_N1__CATCGGGGTGGGTATG-1	7.63507	0.622691
001-036_T0_COL_LP_5p_N1__GCATGATGTTTAAGCC-1	7.90342	-0.00252353
001-036_T0_COL_LP_5p_N1__CGGTTAACAGCGTTCG-1	8.42461	-1.9263
001-036_T0_COL_LP_5p_N1__GCGGGTTCACGCGAAA-1	8.29252	-1.49895
001-036_T0_COL_LP_5p_N1__CTGCTGTGTCCGAATT-1	7.87203	-0.356816
001-036_T0_COL_LP_5p_N1__CAAGGCCCACGGATAG-1	8.40759	-1.91544
001-036_T0_COL_LP_5p_N1__GCAATCACAAAGGCGT-1	8.50781	-1.85339
001-036_T0_COL_LP_5p_N1__CTCGGAGCATATGAGA-1	8.08553	-0.875282
001-036_T0_COL_LP_5p_N1__GACGGCTCACACGCTG-1	8.33719	-1.54018
001-036_T0_COL_LP_5p_N1__ACGCCGAGTACTTAGC-1	7.86966	0.201018
001-036_T0_COL_LP_5p_N1__TACGGGCGTTTAGGAA-1	8.44592	-1.65764
001-036_T0_COL_LP_5p_N1__AGAGCTTGTCGGGTCT-1	7.45069	1.05861
001-036_T0_COL_LP_5p_N1__CGGTTAACATACGCCG-1	7.10291	6.41914
001-036_T0_COL_LP_5p_N1__ACTGATGAGAAGGCCT-1	7.8171	0.28398
001-036_T0_COL_LP_5p_N1__CGAGAAGTCCTTCAAT-1	8.18796	-0.599402
001-036_T0_COL_LP_5p_N1__GACGTTACAAGTTCTG-1	8.43309	-1.80099
001-036_T0_COL_LP_5p_N1__TTTCCTCTCATCACCC-1	7.97379	-0.220035
001-036_T0_COL_LP_5p_N1__AACTTTCAGTTACGGG-1	8.42601	-1.82111
001-036_T0_COL_LP_5p_N1__TACTTGTCATGCTAGT-1	7.96756	0.237259
001-036_T0_COL_LP_5p_N1__GCTGCGAGTTCACCTC-1	8.42463	-1.9553
001-036_T0_COL_LP_5p_N1__CAGTAACTCCATGAAC-1	7.9265	-1.16181
001-036_T0_COL_LP_5p_N1__GCTGGGTCAGTAAGAT-1	8.40138	-1.69663
001-036_T0_COL_LP_5p_N1__ACGATGTTCTACTTAC-1	8.52477	-1.87073
001-036_T0_COL_LP_5p_N1__CAAGGCCTCTGCTGCT-1	8.09033	-0.681554
001-036_T0_COL_LP_5p_N1__GGGAATGCACAAGCCC-1	8.0921	-0.959686
001-036_T0_COL_LP_5p_N1__GTTCGGGGTGACGGTA-1	8.34219	-1.28154
001-036_T0_COL_LP_5p_N1__CAGAGAGGTACTCGCG-1	7.73091	0.0289611
001-036_T0_COL_LP_5p_N1__AGTAGTCTCGGGAGTA-1	8.48009	-1.87657
001-036_T0_COL_LP_5p_N1__AGAGCTTCACTAAGTC-1	8.11972	-0.826319
001-036_T0_COL_LP_5p_N1__CACACAACACGACTCG-1	8.48707	-1.79771
001-036_T0_COL_LP_5p_N1__GTAGTCATCAGATAAG-1	7.72933	0.124014
001-036_T0_COL_LP_5p_N1__GTTAAGCCAACTGGCC-1	8.36696	-1.65733
001-036_T0_COL_LP_5p_N1__AATCGGTCACATTAGC-1	8.4503	-1.90702
001-036_T0_COL_LP_5p_N1__TTAACTCGTTACAGAA-1	8.32989	-1.58883
001-036_T0_COL_LP_5p_N1__AGACGTTGTCGCTTTC-1	8.33792	-1.83447
001-036_T0_COL_LP_5p_N1__TGGGAAGCAGTCACTA-1	8.09773	-0.69458
001-036_T0_COL_LP_5p_N1__TGCACCTCAATCAGAA-1	8.6634	-0.938289
001-036_T0_COL_LP_5p_N1__GGACAGAGTAAGCACG-1	7.82562	0.334984
001-036_T0_COL_LP_5p_N1__ACTGTCCGTTCGCGAC-1	6.38232	7.70885
001-036_T0_COL_LP_5p_N1__ATGTGTGAGTGAACAT-1	10.6051	5.49904
001-036_T0_COL_LP_5p_N1__TGAGCATTCGTCCAGG-1	8.45143	-1.61718
001-036_T0_COL_LP_5p_N1__CGTTCTGTCACTCCTG-1	6.83199	6.55754
001-036_T0_COL_LP_5p_N1__CTCGGGATCCCAAGTA-1	8.39493	-1.73564
001-036_T0_COL_LP_5p_N1__CGGACACCACATTCGA-1	7.70625	0.125751
001-036_T0_COL_LP_5p_N1__TACGGATGTGTGAATA-1	8.37018	-1.2806
001-036_T0_COL_LP_5p_N1__CACCACTGTGATAAAC-1	7.75493	0.215573
001-036_T0_COL_LP_5p_N1__ACTGAACAGTGGGTTG-1	7.92467	-0.517507
001-036_T0_COL_LP_5p_N1__CGTGTCTAGGAACTGC-1	7.99639	-0.361532
001-036_T0_COL_LP_5p_N1__ACATGGTCAATCCAAC-1	8.4154	-1.5203
001-036_T0_COL_LP_5p_N1__AAAGCAATCCTGTACC-1	7.6887	0.810149
001-036_T0_COL_LP_5p_N1__CTTACCGCAATGGATA-1	8.06968	0.241457
001-036_T0_COL_LP_5p_N1__GGCTGGTTCAACGGCC-1	7.17205	6.29284
001-036_T0_COL_LP_5p_N1__TCAATCTTCGTGGGAA-1	13.3594	2.84705
001-036_T0_COL_LP_5p_N1__TGGCTGGGTCTCCCTA-1	7.89457	0.621625
001-036_T0_COL_LP_5p_N1__GTGGGTCGTTGAACTC-1	12.4748	11.7583
001-036_T0_COL_LP_5p_N1__TCGTACCCAGCTTCGG-1	8.27316	-1.06774
001-036_T0_COL_LP_5p_N1__CTCGAAAAGAGTACAT-1	6.65985	1.28949
001-036_T0_COL_LP_5p_N1__CACACAATCAAGATCC-1	7.654	0.677026
001-036_T0_COL_LP_5p_N1__GGACGTCAGCGGATCA-1	7.99773	-0.289446
001-036_T0_COL_LP_5p_N1__TGCGGGTAGATGTGGC-1	8.41565	-1.55654
001-036_T0_COL_LP_5p_N1__CAAGATCCATTTGCCC-1	8.44181	-1.80279
001-036_T0_COL_LP_5p_N1__CGGAGCTTCCTCATTA-1	7.75206	0.437626
001-036_T0_COL_LP_5p_N1__GTGAAGGTCAAGCCTA-1	13.6561	3.20399
001-036_T0_COL_LP_5p_N1__GTATTCTGTCCGAATT-1	7.73111	0.791767
001-036_T0_COL_LP_5p_N1__ACGCCGAGTATATGAG-1	8.40121	-1.39451
001-036_T0_COL_LP_5p_N1__TTCTCAACATGCGCAC-1	7.96325	2.48962
001-036_T0_COL_LP_5p_N1__ACGTCAATCATGCATG-1	8.36936	-1.94549
001-036_T0_COL_LP_5p_N1__GATTCAGGTTTACTCT-1	6.91301	6.26392
001-036_T0_COL_LP_5p_N1__GTCGGGTAGAGCCTAG-1	7.43552	1.90682
001-036_T0_COL_LP_5p_N1__CCTAGCTAGATGGCGT-1	8.25839	-1.21806
001-036_T0_COL_LP_5p_N1__GAAACTCTCATCGGAT-1	8.32543	-1.47131
001-036_T0_COL_LP_5p_N1__CCCAATCGTTTAAGCC-1	7.81645	0.639056
001-036_T0_COL_LP_5p_N1__GCTCTGTTCACCAGGC-1	8.43042	-1.96105
001-036_T0_COL_LP_5p_N1__GTGCATACAGGTCGTC-1	8.43474	-1.82403
001-036_T0_COL_LP_5p_N1__AGGGTGAGTGCAACTT-1	6.79502	6.95667
001-036_T0_COL_LP_5p_N1__CCGTGGAGTCAGAGGT-1	8.29016	-1.05067
001-036_T0_COL_LP_5p_N1__GGCCGATGTCATGCAT-1	7.31561	1.09347
001-036_T0_COL_LP_5p_N1__GCACTCTTCCGAACGC-1	8.48675	-1.97457
001-036_T0_COL_LP_5p_N1__CGCGTTTTCATCGATG-1	7.85242	-0.383856
001-036_T0_COL_LP_5p_N1__CAGCAGCAGACTGGGT-1	7.49983	1.07309
001-036_T0_COL_LP_5p_N1__AGCGTATAGTGTTTGC-1	7.15855	0.816614
001-036_T0_COL_LP_5p_N1__CAGCGACTCCGAATGT-1	7.22203	0.959553
001-036_T0_COL_LP_5p_N1__GCGCCAATCCGAGCCA-1	8.26543	-1.36682
001-036_T0_COL_LP_5p_N1__AAAGATGCAGACGCAA-1	8.41894	-1.88338
001-036_T0_COL_LP_5p_N1__GTAGTCAAGCGGATCA-1	8.38831	-1.11136
001-036_T0_COL_LP_5p_N1__CTCGTACTCATGTAGC-1	8.46865	-1.88369
001-036_T0_COL_LP_5p_N1__TTAACTCGTAGCTCCG-1	8.39443	-1.60657
001-036_T0_COL_LP_5p_N1__GGACAAGGTTCTCATT-1	8.44056	-1.78979
001-036_T0_COL_LP_5p_N1__GTAACGTAGTCTCCTC-1	7.83752	0.157062
001-036_T0_COL_LP_5p_N1__ATAGACCCACGTAAGG-1	7.24872	6.8675
001-036_T0_COL_LP_5p_N1__CTGCGGACATGCTAGT-1	8.36703	-1.54335
001-036_T0_COL_LP_5p_N1__CGTCACTGTGAGTGAC-1	7.17229	6.49073
001-036_T0_COL_LP_5p_N1__GCTGCGACACTCAGGC-1	9.00685	1.51376
001-036_T0_COL_LP_5p_N1__ACACCGGAGTTTAGGA-1	7.74055	0.125263
001-036_T0_COL_LP_5p_N1__GGAATAATCCCTTGCA-1	4.76409	5.15644
001-036_T0_COL_LP_5p_N1__TACTCGCAGACCTTTG-1	8.48731	-1.90736
001-036_T0_COL_LP_5p_N1__ATTACTCAGGTAAACT-1	7.9119	0.0305497
001-036_T0_COL_LP_5p_N1__CTCCTAGTCCCAAGAT-1	7.22952	6.8206
001-036_T0_COL_LP_5p_N1__CGAACATGTAGGGTAC-1	6.45515	7.63825
001-036_T0_COL_LP_5p_N1__AAGGTTCTCATGTAGC-1	14.8842	2.029
001-036_T0_COL_LP_5p_N1__CCAATCCCAAAGGTGC-1	8.07946	-1.14827
001-036_T0_COL_LP_5p_N1__TCACAAGTCGCCAGCA-1	7.75814	-0.109003
001-036_T0_COL_LP_5p_N1__ACTATCTAGGGTCTCC-1	7.61424	0.603376
001-036_T0_COL_LP_5p_N1__CGCCAAGTCTATCGCC-1	8.4649	-1.87804
001-036_T0_COL_LP_5p_N1__CACACTCGTAACGACG-1	4.83876	5.80142
001-036_T0_COL_LP_5p_N1__ATCGAGTGTTCAACCA-1	8.48314	-1.88363
001-036_T0_COL_LP_5p_N1__GTAGTCAAGATGCCAG-1	8.42966	-1.92768
001-036_T0_COL_LP_5p_N1__CGCTTCATCTCGTTTA-1	7.31027	0.952326
001-036_T0_COL_LP_5p_N1__ACTATCTCACCCATTC-1	8.54942	-1.70232
001-036_T0_COL_LP_5p_N1__TGTCCCACATGAACCT-1	8.39694	-1.83993
001-036_T0_COL_LP_5p_N1__GTCCTCACACCCATGG-1	6.96401	5.84272
001-036_T0_COL_LP_5p_N1__TTGACTTTCCGCATAA-1	7.53857	1.13884
001-036_T0_COL_LP_5p_N1__GATCAGTCATCCGTGG-1	9.62701	1.73646
001-036_T0_COL_LP_5p_N1__TAGGCATCACACCGCA-1	7.28532	6.3927
001-036_T0_COL_LP_5p_N1__TGCTACCTCCGTAGTA-1	8.56824	-2.09439
001-036_T0_COL_LP_5p_N1__TGCGCAGCATCTCCCA-1	8.21351	-0.958344
001-036_T0_COL_LP_5p_N1__TAAGTGCCATCAGTAC-1	4.75248	5.79632
001-036_T0_COL_LP_5p_N1__CCACCTATCCTAGAAC-1	7.641	0.364248
001-036_T0_COL_LP_5p_N1__TGATTTCCACTCAGGC-1	7.83791	0.19687
001-036_T0_COL_LP_5p_N1__ACGAGGACACGTGAGA-1	8.66056	-1.75173
001-036_T0_COL_LP_5p_N1__CACAGTACAGCTGCAC-1	7.83813	7.52747
001-036_T0_COL_LP_5p_N1__TCTGAGAGTCGGCATC-1	9.41552	1.595
001-036_T0_COL_LP_5p_N1__CTCATTAAGAAGGTGA-1	7.44449	0.584873
001-036_T0_COL_LP_5p_N1__ACTGATGTCGACCAGC-1	7.9454	0.384769
001-036_T0_COL_LP_5p_N1__CCATTCGAGCGCTTAT-1	7.71456	0.363226
001-036_T0_COL_LP_5p_N1__TACTCATGTAATTGGA-1	8.32787	-1.86439
001-036_T0_COL_LP_5p_N1__GTCGGGTCACCCAGTG-1	8.10879	-0.751239
001-036_T0_COL_LP_5p_N1__GTTCTCGTCGGCGGTT-1	12.3382	3.49754
001-036_T0_COL_LP_5p_N1__CTGTGCTGTCCAACTA-1	8.40765	-1.77369
001-036_T0_COL_LP_5p_N1__GAAACTCCACTGTCGG-1	7.87401	-0.614726
001-036_T0_COL_LP_5p_N1__GCTCCTAGTCCTGCTT-1	8.47348	-1.97656
001-036_T0_COL_LP_5p_N1__ATAGACCCACGGCGTT-1	8.47895	-2.10832
001-036_T0_COL_LP_5p_N1__CGACTTCAGAAGGACA-1	7.93145	-0.0117135
001-036_T0_COL_LP_5p_N1__CCACTACCAAGACACG-1	7.49872	0.664332
001-036_T0_COL_LP_5p_N1__CATGGCGGTACAGACG-1	8.46362	-1.71777
001-036_T0_COL_LP_5p_N1__CATGACAAGGCATGTG-1	12.8896	-3.60645
001-036_T0_COL_LP_5p_N1__AGCATACCACCTATCC-1	8.69731	-2.4097
001-036_T0_COL_LP_5p_N1__TACAGTGAGGCTAGGT-1	12.3834	3.49527
001-036_T0_COL_LP_5p_N1__GACTACAAGCCCAGCT-1	8.42966	-1.88763
001-036_T0_COL_LP_5p_N1__CTGATAGCAGATGAGC-1	8.35404	-1.57216
001-036_T0_COL_LP_5p_N1__CCACGGAAGACCACGA-1	8.4136	2.75123
001-036_T0_COL_LP_5p_N1__CGTCTACCAAGTCATC-1	8.09308	-0.793664
001-036_T0_COL_LP_5p_N1__TGTGGTACATCGGACC-1	7.8449	0.456586
001-036_T0_COL_LP_5p_N1__GCACTCTAGCCAACAG-1	8.47869	-1.94037
001-036_T0_COL_LP_5p_N1__TGCACCTCAACAACCT-1	8.3225	-1.50959
001-036_T0_COL_LP_5p_N1__CCATGTCGTTAAAGTG-1	8.35908	-1.76038
001-036_T0_COL_LP_5p_N1__CGATGGCGTTGTACAC-1	9.60556	1.67986
001-036_T0_COL_LP_5p_N1__CACAAACCATGTAGTC-1	8.58747	-1.01698
001-036_T0_COL_LP_5p_N1__CTGAAACCAATGTAAG-1	8.22347	-1.48239
001-036_T0_COL_LP_5p_N1__AAAGTAGGTCATATCG-1	9.54822	1.6075
001-036_T0_COL_LP_5p_N1__CTGCTGTTCCGAATGT-1	7.87451	0.643636
001-036_T0_COL_LP_5p_N1__GATCGATTCGACCAGC-1	8.50996	-1.9934
001-036_T0_COL_LP_5p_N1__ATTGGTGAGCCAGTTT-1	8.34586	-1.81695
001-036_T0_COL_LP_5p_N1__AAGCCGCTCAGAGGTG-1	8.22867	-1.2546
001-036_T0_COL_LP_5p_N1__CACATAGCATCGGGTC-1	7.99052	-0.768197
001-036_T0_COL_LP_5p_N1__GTCTCGTTCTAACTCT-1	8.06751	-0.0772238
001-036_T0_COL_LP_5p_N1__GTAGGCCGTGTAAGTA-1	8.74238	-1.79526
001-036_T0_COL_LP_5p_N1__GCTGCAGTCACCTCGT-1	8.1134	-0.407654
001-036_T0_COL_LP_5p_N1__AACCATGGTATGAAAC-1	8.43385	-1.91321
001-036_T0_COL_LP_5p_N1__CTAGCCTCAGGTCCAC-1	8.43222	-1.74905
001-036_T0_COL_LP_5p_N1__CTCACACTCTACGAGT-1	8.53809	-1.32218
001-036_T0_COL_LP_5p_N1__GGGTCTGCAATGGATA-1	8.41113	-1.98344
001-036_T0_COL_LP_5p_N1__CGTGTAAGTGTAATGA-1	7.74387	0.321668
001-036_T0_COL_LP_5p_N1__CATGCCTGTGAAAGAG-1	8.62681	-1.98552
001-036_T0_COL_LP_5p_N1__ACGCCAGGTCTCCATC-1	8.36662	-1.93082
001-036_T0_COL_LP_5p_N1__ACCAGTACACCCAGTG-1	8.54209	-2.05756
001-036_T0_COL_LP_5p_N1__ATTGGACGTGTGCCTG-1	8.52159	-1.86481
001-036_T0_COL_LP_5p_N1__CTGAAGTGTCTAAAGA-1	8.39628	-2.05336
001-036_T0_COL_LP_5p_N1__GTGTTAGCATATGAGA-1	8.91235	-1.8286
001-036_T0_COL_LP_5p_N1__TGTGGTATCTATCCTA-1	8.48733	-2.0563
001-036_T0_COL_LP_5p_N1__CGACTTCCACGAGGTA-1	8.12428	-0.907197
001-036_T0_COL_LP_5p_N1__GGGTCTGCATTAGCCA-1	8.4625	-1.75941
001-036_T0_COL_LP_5p_N1__TGCGCAGAGGGTGTTG-1	8.99642	-1.61144
001-036_T0_COL_LP_5p_N1__TGCCAAACAGTCGTGC-1	8.52072	-1.9032
001-036_T0_COL_LP_5p_N1__TTAACTCGTTGGTGGA-1	8.48295	-1.93917
001-036_T0_COL_LP_5p_N1__GACGTTACAGCGTAAG-1	8.39805	-1.9001
001-036_T0_COL_LP_5p_N1__TATTACCAGGCGCTCT-1	7.92705	0.387632
001-036_T0_COL_LP_5p_N1__ATTTCTGCACGAAGCA-1	8.21714	-1.07546
001-036_T0_COL_LP_5p_N1__GTGCGGTCAATAGAGT-1	8.51408	-2.11042
001-036_T0_COL_LP_5p_N1__AGGGAGTAGCACAGGT-1	8.4786	-2.03477
001-036_T0_COL_LP_5p_N1__CGAGCACGTTATCGGT-1	8.30024	-1.12821
001-036_T0_COL_LP_5p_N1__CATCAAGTCTGGGCCA-1	8.45356	-1.93661
001-036_T0_COL_LP_5p_N1__CCCAATCAGAGGTTAT-1	8.33838	-1.20859
001-036_T0_COL_LP_5p_N1__CACACTCAGTGGAGTC-1	8.2938	-1.06989
001-036_T0_COL_LP_5p_N1__TACGGATCACTACAGT-1	8.49279	-1.94402
001-036_T0_COL_LP_5p_N1__GATGAGGGTAAATGTG-1	8.03347	-0.770655
001-036_T0_COL_LP_5p_N1__TACGGGCGTTATGCGT-1	12.704	-2.41378
001-036_T0_COL_LP_5p_N1__ATAAGAGTCCTAAGTG-1	12.099	1.05588
001-036_T0_COL_LP_5p_N1__TCGAGGCAGATGTCGG-1	8.42946	-1.25203
001-036_T0_COL_LP_5p_N1__CAGAATCCAGGGTTAG-1	8.18267	-0.794794
001-036_T0_COL_LP_5p_N1__TCGGGACTCCCAACGG-1	8.29837	-1.11909
001-036_T0_COL_LP_5p_N1__TCGTAGAAGGATCGCA-1	8.50619	-2.05844
001-036_T0_COL_LP_5p_N1__CGTTGGGGTCCCGACA-1	8.44679	-1.34567
001-036_T0_COL_LP_5p_N1__TGCACCTAGATGAGAG-1	8.05093	-0.867653
001-036_T0_COL_LP_5p_N1__TTAGGCATCATTTGGG-1	8.52553	-2.08481
001-036_T0_COL_LP_5p_N1__GCTCCTATCAACGCTA-1	13.0635	-1.20412
001-036_T0_COL_LP_5p_N1__CAGCCGAGTCAGCTAT-1	8.42344	-1.79521
001-036_T0_COL_LP_5p_N1__CAGAGAGAGAGCCCAA-1	8.43885	-1.92729
001-036_T0_COL_LP_5p_N1__TACGGATGTCCTCTTG-1	7.66027	0.0448578
001-036_T0_COL_LP_5p_N1__AAAGCAAAGTTACCCA-1	8.52011	-1.20866
001-036_T0_COL_LP_5p_N1__CCGTGGAAGACGCAAC-1	8.61774	-2.17499
001-036_T0_COL_LP_5p_N1__CGGAGCTTCCCAAGTA-1	8.39415	-1.82991
001-036_T0_COL_LP_5p_N1__GAGTCCGTCCAGTAGT-1	8.47643	-2.05404
001-036_T0_COL_LP_5p_N1__AAGGCAGAGATGTGTA-1	8.52126	-1.72695
001-036_T0_COL_LP_5p_N1__ATAAGAGTCCTTGACC-1	8.60177	-1.90659
001-036_T0_COL_LP_5p_N1__CAGCAGCTCCACTGGG-1	7.40021	0.615567
001-036_T0_COL_LP_5p_N1__CTAGAGTGTAGAAGGA-1	8.70816	-2.10818
001-036_T0_COL_LP_5p_N1__ATGCGATCATTGTGCA-1	8.06956	-0.757669
001-036_T0_COL_LP_5p_N1__TTCTACACAATGGTCT-1	8.40509	-1.88818
001-036_T0_COL_LP_5p_N1__ACGGGTCAGCACGCCT-1	8.51984	-2.03958
001-036_T0_COL_LP_5p_N1__CATATGGTCGGTGTCG-1	7.50568	0.467662
001-036_T0_COL_LP_5p_N1__CGTGTAACAATAAGCA-1	7.79625	-2.27846
001-036_T0_COL_LP_5p_N1__TCGTACCCATTACCTT-1	7.96193	-0.793295
001-036_T0_COL_LP_5p_N1__ATTACTCTCTACCAGA-1	8.46151	-1.94611
001-036_T0_COL_LP_5p_N1__GACCTGGTCTCGCATC-1	8.46878	-1.68463
001-036_T0_COL_LP_5p_N1__AGGGAGTAGTAGGCCA-1	11.7375	-6.07189
001-036_T0_COL_LP_5p_N1__GAAATGACAGTGACAG-1	8.17663	0.184534
001-036_T0_COL_LP_5p_N1__TGAGCCGCATCCGCGA-1	8.40148	-1.02195
001-036_T0_COL_LP_5p_N1__GACTGCGGTTGTTTGG-1	8.39937	-1.99646
001-036_T0_COL_LP_5p_N1__CACCAGGTCAGAGCTT-1	8.38171	-2.93779
001-036_T0_COL_LP_5p_N1__TCAATCTAGTCCGTAT-1	8.47289	-2.1644
001-036_T0_COL_LP_5p_N1__ACGCCAGTCTTCCTTC-1	8.55355	-2.16712
001-036_T0_COL_LP_5p_N1__AAAGCAAGTAATAGCA-1	8.33384	-1.24701
001-036_T0_COL_LP_5p_N1__AGTGGGAGTTTAGCTG-1	8.37831	-1.25521
001-036_T0_COL_LP_5p_N1__TTCGAAGTCAAGGCTT-1	7.90708	0.349353
001-036_T0_COL_LP_5p_N1__CGATCGGGTAGTAGTA-1	8.50087	-1.73657
001-036_T0_COL_LP_5p_N1__TAGCCGGCATTCCTCG-1	8.5947	-2.30062
001-036_T0_COL_LP_5p_N1__CCACGGATCTACCAGA-1	8.44003	-2.19342
001-036_T0_COL_LP_5p_N1__GACCTGGAGCGATTCT-1	7.96289	-0.104818
001-036_T0_COL_LP_5p_N1__CACAGGCCAGCCTTGG-1	11.6137	-6.1414
001-036_T0_COL_LP_5p_N1__CTCAGAATCTTGAGAC-1	8.55959	-1.75481
001-036_T0_COL_LP_5p_N1__CTAGTGAGTAATCGTC-1	8.55331	-2.07965
001-036_T0_COL_LP_5p_N1__ACACCCTAGTCAAGGC-1	8.3598	-1.55259
001-036_T0_COL_LP_5p_N1__AAACCTGGTCCGTCAG-1	9.57855	-2.61157
001-036_T0_COL_LP_5p_N1__TCAGGATTCAGCGATT-1	8.52802	-2.14853
001-036_T0_COL_LP_5p_N1__GCTGCTTTCTATGTGG-1	8.26035	0.374536
001-036_T0_COL_LP_5p_N1__ACAGCTACATCAGTCA-1	8.57295	-2.12189
001-036_T0_COL_LP_5p_N1__CGTGTAAGTCAATACC-1	8.56171	-1.83628
001-036_T0_COL_LP_5p_N1__CTGCGGAAGGCTCTTA-1	8.64528	-2.16374
001-036_T0_COL_LP_5p_N1__GCGACCATCTAACTTC-1	8.15002	-0.962845
001-036_T0_COL_LP_5p_N1__GCTGCAGAGCTAAACA-1	12.4031	-5.56148
001-036_T0_COL_LP_5p_N1__AGCAGCCCATGGTCAT-1	8.36243	-1.7361
001-036_T0_COL_LP_5p_N1__CGGACTGTCCACGAAT-1	8.39078	-1.06003
001-036_T0_COL_LP_5p_N1__CGCGGTATCTGGTATG-1	8.74908	-2.3523
001-036_T0_COL_LP_5p_N1__GAATGAATCGAATGGG-1	8.5102	-2.11999
001-036_T0_COL_LP_5p_N1__TGGACGCCACGGTAGA-1	8.74313	-1.6124
001-036_T0_COL_LP_5p_N1__TGACTTTAGACTAAGT-1	8.71845	-2.59817
001-036_T0_COL_LP_5p_N1__TACACGACATCGATGT-1	7.45445	0.645582
001-036_T0_COL_LP_5p_N1__AGCGGTCTCGTGTAGT-1	8.01961	-0.87032
001-036_T0_COL_LP_5p_N1__ACGAGCCTCAGGTTCA-1	8.41007	-1.2536
001-036_T0_COL_LP_5p_N1__AAGGAGCAGGGTGTTG-1	8.74568	-2.71293
001-036_T0_COL_LP_5p_N1__GTCACGGAGTGTTAGA-1	7.66037	0.225459
001-036_T0_COL_LP_5p_N1__TTGACTTCACTGTTAG-1	8.75805	-2.50468
001-036_T0_COL_LP_5p_N1__ACTTACTTCAGGCGAA-1	7.75251	-0.0349011
001-036_T0_COL_LP_5p_N1__CTGATAGGTTCGTGAT-1	8.79908	-1.76229
001-036_T0_COL_LP_5p_N1__GCTTCCAGTTGGAGGT-1	8.20954	-1.44652
001-036_T0_COL_LP_5p_N1__GAACCTAGTCTTGATG-1	8.10266	-1.18448
001-036_T0_COL_LP_5p_N1__TTCCCAGAGACAGGCT-1	12.8285	11.0813
001-036_T0_COL_LP_5p_N1__GACCAATTCTAACTTC-1	6.94726	7.52133
001-036_T0_COL_LP_5p_N1__TTTATGCGTTCAGCGC-1	8.29583	-1.97167
001-036_T0_COL_LP_5p_N1__AGTGGGATCGAGCCCA-1	8.52233	-2.08317
001-036_T0_COL_LP_5p_N1__GATCAGTGTCCGAACC-1	8.34097	-1.0798
001-036_T0_COL_LP_5p_N1__ACTGCTCAGCAGCCTC-1	8.80985	-1.69306
001-036_T0_COL_LP_5p_N1__CCGTACTAGGACATTA-1	11.3492	-6.85523
001-036_T0_COL_LP_5p_N1__TTCTTAGAGCCGTCGT-1	8.16256	-1.00204
001-036_T0_COL_LP_5p_N1__TCCCGATGTCGCATAT-1	11.9905	-6.78822
001-036_T0_COL_LP_5p_N1__TTAGTTCGTGTGTGCC-1	11.9461	-4.74047
001-036_T0_COL_LP_5p_N1__CGTGAGCTCAACACTG-1	11.6936	-4.71937
001-036_T0_COL_LP_5p_N1__CAGCTAATCTCCTATA-1	8.72936	-2.85387
001-036_T0_COL_LP_5p_N1__GGACATTGTCCCTACT-1	8.34866	-1.0829
001-036_T0_COL_LP_5p_N1__TGACAACGTCCAGTGC-1	8.41259	-1.23208
001-036_T0_COL_LP_5p_N1__CCCAATCAGATATACG-1	9.99598	-6.24813
001-036_T0_COL_LP_5p_N1__GACGCGTGTAAATGAC-1	8.73436	-1.6023
001-036_T0_COL_LP_5p_N1__CCCATACTCGTTGACA-1	8.39973	-1.84256
001-036_T0_COL_LP_5p_N1__AACGTTGTCACAGGCC-1	8.285	-1.28582
001-036_T0_COL_LP_5p_N1__AAGGAGCAGGAGTCTG-1	7.81455	-0.968863
001-036_T0_COL_LP_5p_N1__TGGTTCCCACGAGAGT-1	7.97567	-1.03514
001-036_T0_COL_LP_5p_N1__AAAGTAGCACGTCTCT-1	9.45953	-5.59398
001-036_T0_COL_LP_5p_N1__TCAGATGAGGTCATCT-1	8.23104	-1.34427
001-036_T0_COL_LP_5p_N1__TCGCGTTGTCATCGGC-1	7.86193	-0.780358
001-036_T0_COL_LP_5p_N1__ACTTGTTGTCTCCCTA-1	8.38867	-2.01462
001-036_T0_COL_LP_5p_N1__CCTTCCCCATCACGAT-1	8.907	-1.70083
001-036_T0_COL_LP_5p_N1__GTTAAGCGTCACCTAA-1	5.97393	8.54185
001-036_T0_COL_LP_5p_N1__TCACGAAGTGCTTCTC-1	9.3514	-2.42644
001-036_T0_COL_LP_5p_N1__CCCATACAGTCCTCCT-1	7.88785	-2.3766
001-036_T0_COL_LP_5p_N1__GGAAAGCTCTAACCGA-1	8.23475	-1.23737
001-036_T0_COL_LP_5p_N1__GCGCCAACAGGGATTG-1	9.78706	-6.01288
001-036_T0_COL_LP_5p_N1__TATTACCAGTGAAGAG-1	14.9359	-2.64289
001-036_T0_COL_LP_5p_N1__GGGACCTAGATGCCTT-1	7.69172	0.137435
001-036_T0_COL_LP_5p_N1__CGCTATCAGGAGTTGC-1	7.69412	-0.629557
001-036_T0_COL_LP_5p_N1__CGTAGCGCATACGCCG-1	4.40664	8.21162
001-036_T0_COL_LP_5p_N1__ATCGAGTCACGGCGTT-1	4.76316	7.8883
001-036_T0_COL_LP_5p_N1__ACTGTCCTCGCCAGCA-1	11.9831	-5.83269
001-036_T0_COL_LP_5p_N1__CGCGTTTCATCTACGA-1	8.08912	-1.90861
001-036_T0_COL_LP_5p_N1__TTAGGACCAAACGTGG-1	4.22665	8.60882
001-036_T0_COL_LP_5p_N1__ACTGTCCGTCACAAGG-1	4.04049	7.87944
001-036_T0_COL_LP_5p_N1__TGAGCCGAGAGTCGGT-1	4.39597	8.03004
001-036_T0_COL_LP_5p_N1__CTTGGCTCATGGATGG-1	3.98	8.19193
001-036_T0_COL_LP_5p_N1__TAGTGGTAGATGGCGT-1	4.63401	7.79415
001-036_T0_COL_LP_5p_N1__GTGCAGCGTAACGACG-1	3.99235	7.64448
001-036_T0_COL_LP_5p_N1__ACAGCCGAGCACCGCT-1	4.50787	8.19961
001-036_T0_COL_LP_5p_N1__TCTATTGGTAGCGTCC-1	4.01356	7.64647
001-036_T0_COL_LP_5p_N1__CAGCAGCAGCCAACAG-1	4.19604	7.884
001-036_T0_COL_LP_5p_N1__GGGCACTGTCTACCTC-1	10.2824	-6.99192
001-036_T0_COL_LP_5p_N1__TCGCGAGGTGCAGTAG-1	4.04989	7.57824
001-036_T0_COL_LP_5p_N1__GACTAACCACACTGCG-1	4.11149	7.86125
001-036_T0_COL_LP_5p_N1__TGCGGGTCACGGTAGA-1	4.33131	8.47076
001-036_T0_COL_LP_5p_N1__CTAGTGATCGAGAACG-1	4.19174	7.92703
001-036_T0_COL_LP_5p_N1__GGCGACTAGGATGGTC-1	4.92132	7.59215
001-036_T0_COL_LP_5p_N1__CTTTGCGAGACTCGGA-1	4.35548	8.10822
001-036_T0_COL_LP_5p_N1__GCGACCACAGCCTTGG-1	4.09633	7.55957
001-036_T0_COL_LP_5p_N1__GGACGTCAGGCGCTCT-1	4.37586	7.90786
001-036_T0_COL_LP_5p_N1__TACACGACACCAGTTA-1	4.02257	7.89705
001-036_T0_COL_LP_5p_N1__ACATACGTCCTCATTA-1	11.7011	-5.4981
001-038_T0_COL_LP_5p_N1__GCGCCAAAGCCCTAAT-1	7.97261	1.6909
001-038_T0_COL_LP_5p_N1__TACTTGTGTACCAGTT-1	7.09257	1.48871
001-038_T0_COL_LP_5p_N1__AGCTCTCGTAGATTAG-1	8.34234	-1.15334
001-038_T0_COL_LP_5p_N1__ATCGAGTCACCGATAT-1	7.18015	1.321
001-038_T0_COL_LP_5p_N1__GGATTACGTTGGTAAA-1	8.41853	-1.20023
001-038_T0_COL_LP_5p_N1__CAACTAGTCCATGAAC-1	8.91622	0.690266
001-038_T0_COL_LP_5p_N1__TTAGGACGTGCGGTAA-1	7.12157	1.85539
001-038_T0_COL_LP_5p_N1__ACGGAGAAGCGATAGC-1	7.01441	1.55907
001-038_T0_COL_LP_5p_N1__ACGAGCCGTAGGCTGA-1	4.47357	4.87017
001-038_T0_COL_LP_5p_N1__ATCATGGAGCGTAATA-1	7.78198	1.7072
001-038_T0_COL_LP_5p_N1__CTTCTCTAGTGGCACA-1	7.01117	1.24622
001-038_T0_COL_LP_5p_N1__GCTGCTTAGAGCCTAG-1	8.12322	-0.422234
001-038_T0_COL_LP_5p_N1__GACGGCTAGGCTCATT-1	7.98561	0.778779
001-038_T0_COL_LP_5p_N1__GAGCAGATCTAACGGT-1	8.16578	2.20871
001-038_T0_COL_LP_5p_N1__GGCTCGAAGGCGTACA-1	6.30925	1.26709
001-038_T0_COL_LP_5p_N1__AGATCTGTCGGCATCG-1	13.3655	5.63023
001-038_T0_COL_LP_5p_N1__ATCCGAACATTGCGGC-1	8.30843	-1.0126
001-038_T0_COL_LP_5p_N1__AAGCCGCCAATGGTCT-1	7.11141	1.52054
001-038_T0_COL_LP_5p_N1__GGAGCAAGTTCGCTAA-1	7.85863	1.02121
001-038_T0_COL_LP_5p_N1__AGTTGGTGTTACCGAT-1	8.32392	-1.05595
001-038_T0_COL_LP_5p_N1__GTAACTGAGTGGGATC-1	8.17918	-0.926493
001-038_T0_COL_LP_5p_N1__GAAATGAAGAGTTGGC-1	14.2748	2.99391
001-038_T0_COL_LP_5p_N1__CCTAAAGAGTGTTGAA-1	8.23312	-1.45431
001-038_T0_COL_LP_5p_N1__GTCTCGTTCCGCGGTA-1	7.54252	0.628947
001-038_T0_COL_LP_5p_N1__TTGGCAACATGCCACG-1	7.01979	1.43445
001-038_T0_COL_LP_5p_N1__AGCGGTCAGCCACGCT-1	8.93387	1.25846
001-038_T0_COL_LP_5p_N1__TCTGGAATCACCACCT-1	4.75867	4.99273
001-038_T0_COL_LP_5p_N1__CTGCCTATCGAGGTAG-1	7.42423	1.27435
001-038_T0_COL_LP_5p_N1__GGTGCGTCAATGTTGC-1	7.67377	1.29583
001-038_T0_COL_LP_5p_N1__GAATGAAGTCGACTGC-1	7.58173	0.682811
001-038_T0_COL_LP_5p_N1__GAATAAGCAGTCGTGC-1	7.68994	0.185605
001-038_T0_COL_LP_5p_N1__TTTGGTTGTTCGTGAT-1	4.86136	5.35264
001-038_T0_COL_LP_5p_N1__GGTGTTATCAACCATG-1	6.91422	1.64085
001-038_T0_COL_LP_5p_N1__CCTACCAAGGTAGCTG-1	7.79922	1.78956
001-038_T0_COL_LP_5p_N1__GATCGTATCCTTTCGG-1	8.62728	1.39553
001-038_T0_COL_LP_5p_N1__TACTCATTCCGCATAA-1	8.23256	-0.631028
001-038_T0_COL_LP_5p_N1__GTCGTAATCTTCATGT-1	6.19866	7.94051
001-038_T0_COL_LP_5p_N1__GTTCTCGAGCTAGTGG-1	8.4482	-1.31768
001-038_T0_COL_LP_5p_N1__CGAGAAGCATCACGTA-1	8.17137	-0.941743
001-038_T0_COL_LP_5p_N1__CTGAAGTCATTTCACT-1	8.16942	-1.57932
001-038_T0_COL_LP_5p_N1__CTCAGAACAACGCACC-1	8.44026	-1.91523
001-038_T0_COL_LP_5p_N1__CCACGGACATCCAACA-1	8.3963	-2.0311
001-038_T0_COL_LP_5p_N1__AGGGAGTGTGTGGCTC-1	8.41256	-2.04285
001-038_T0_COL_LP_5p_N1__ATGTGTGTCTGGCGTG-1	8.25778	-1.79858
001-038_T0_COL_LP_5p_N1__GTTCTCGCAATCCAAC-1	6.04728	8.09836
001-038_T0_COL_LP_5p_N1__TAGTTGGTCCACTGGG-1	8.23479	-0.969592
001-038_T0_COL_LP_5p_N1__CACCAGGGTGACTACT-1	-2.51045	2.02548
001-038_T0_COL_LP_5p_N1__GCTTGAATCGCCGTGA-1	8.13092	-1.35392
001-038_T0_COL_LP_5p_N1__TCCACACAGGAGTTTA-1	5.57884	8.21498
001-038_T0_COL_LP_5p_N1__TCATTACTCCGTTGCT-1	17.9695	-0.377922
001-038_T0_COL_LP_5p_N1__TGCCAAAGTCCGTCAG-1	-2.28666	2.11094
003-006_R_COL_LP_5p_N1__ATTATCCTCTCTGCTG-1	12.0711	2.78947
003-006_R_COL_LP_5p_N1__CGTAGCGGTTTCCACC-1	9.27613	6.28449
003-006_R_COL_LP_5p_N1__ACGGGCTAGTTACGGG-1	12.0533	3.65071
003-006_R_COL_LP_5p_N1__AGACGTTGTTACAGAA-1	12.6412	3.79071
003-006_R_COL_LP_5p_N1__TACCTTACAATCACAC-1	12.7054	2.9506
003-006_R_COL_LP_5p_N1__CCGTACTAGATCCGAG-1	6.60419	6.5649
003-006_R_COL_LP_5p_N1__CAGAGAGAGGAATGGA-1	12.3858	1.61863
003-006_R_COL_LP_5p_N1__CTGCTGTTCCACTCCA-1	12.7401	2.60892
003-006_R_COL_LP_5p_N1__GCTGCGATCGGGAGTA-1	11.9612	1.73416
003-006_R_COL_LP_5p_N1__CGTGTAACATTGAGCT-1	12.662	4.0797
003-006_R_COL_LP_5p_N1__CGTCACTTCCATGCTC-1	1.52916	-1.07562
003-006_R_COL_LP_5p_N1__TCTCATATCGCCTGAG-1	3.71408	6.47378
003-006_R_COL_LP_5p_N1__CTCAGAAGTGTGACGA-1	12.7284	-2.41634
003-006_R_COL_LP_5p_N1__TACCTATTCGGAGGTA-1	11.6529	0.929943
003-006_R_COL_LP_5p_N1__ACACTGACATTGGTAC-1	13.2741	-2.07422
003-006_R_COL_LP_5p_N1__CAAGGCCCACATCCAA-1	13.2122	-0.99832
003-006_R_COL_LP_5p_N1__TTCTACAGTAATCGTC-1	12.5915	-2.11589
003-006_R_COL_LP_5p_N1__AATCCAGGTCAATACC-1	6.29167	8.88332
003-006_R_COL_LP_5p_N1__CACACCTGTTCAGCGC-1	6.3967	7.85285
003-006_R_COL_LP_5p_N1__GACGGCTTCCTTGACC-1	6.02856	9.2437
003-006_R_COL_LP_5p_N1__TGGACGCTCCGTTGCT-1	13.4781	-0.478924
003-006_R_COL_LP_5p_N1__CGGACACTCGGTTCGG-1	1.93238	-0.843229
003-006_R_COL_LP_5p_N1__GCGCGATCAAGGACAC-1	0.92432	-2.06723
003-006_R_COL_LP_5p_N1__CGACTTCGTTAAAGTG-1	-2.46907	1.93891
003-006_R_COL_LP_5p_N1__CATCGAACAGGTGGAT-1	-2.59254	3.62082
003-006_R_COL_LP_5p_N1__GGACATTTCCGTAGTA-1	10.8746	-7.16544
003-006_R_COL_LP_5p_N1__GGCGACTAGGGCTTCC-1	10.9832	-6.28265
003-006_R_COL_EPI_5p_N1__CGAGAAGAGAAGAAGC-1	9.80883	5.8565
003-006_R_COL_EPI_5p_N1__GAGCAGACACATAACC-1	11.5113	5.6142
003-006_R_COL_EPI_5p_N1__GGGACCTTCTAAGCCA-1	9.87186	6.69141
003-006_R_COL_EPI_5p_N1__GATGAAAAGTGGCACA-1	12.195	6.0762
003-006_R_COL_EPI_5p_N1__CGTTAGAGTTAAAGAC-1	11.3615	3.34995
003-006_R_COL_EPI_5p_N1__TTAGGACTCATGCTCC-1	11.9094	1.94343
003-006_R_COL_EPI_5p_N1__CTTAGGACATTCGACA-1	13.2458	4.75487
003-006_R_COL_EPI_5p_N1__ACCCACTCATGAAGTA-1	12.1283	6.23173
003-006_R_COL_EPI_5p_N1__TGGGAAGCAGGTGCCT-1	12.7322	0.0724102
003-006_R_COL_EPI_5p_N1__TCCACACGTGGTACAG-1	12.3763	-1.99516
003-006_R_COL_EPI_5p_N1__TGGGAAGTCGCCCTTA-1	11.3202	5.05199
003-006_R_COL_EPI_5p_N1__CATCGGGAGTGAAGAG-1	11.5626	5.29993
003-006_R_COL_EPI_5p_N1__AGCAGCCCACTGTCGG-1	11.9987	-0.529391
003-006_R_COL_EPI_5p_N1__CTTAACTGTGCCTTGG-1	9.1352	6.0645
003-006_R_COL_EPI_5p_N1__CTCGGAGAGCCGATTT-1	11.2624	3.90419
003-006_R_COL_EPI_5p_N1__GTTCGGGGTTACGCGC-1	10.4361	6.08387
003-006_R_COL_EPI_5p_N1__TACTTGTAGTGGGTTG-1	12.2573	-0.405423
003-006_R_COL_EPI_5p_N1__GACTAACAGTGGCACA-1	2.44502	-1.5226
003-006_R_COL_EPI_5p_N1__GTGCAGCTCTCAAACG-1	8.98141	6.78384
003-006_R_COL_EPI_5p_N1__AGACGTTAGGGTCGAT-1	12.3459	6.29492
003-006_R_COL_EPI_5p_N1__TGCCCTACACAGACAG-1	12.5715	-1.24177
003-006_R_COL_EPI_5p_N1__CAGTAACTCTCCGGTT-1	11.1348	0.706276
003-006_R_COL_EPI_5p_N1__AAGGCAGGTTCGTTGA-1	12.6572	0.497931
003-006_R_COL_EPI_5p_N1__TCAGGTAAGTACGTTC-1	8.33581	-0.298074
003-006_R_COL_EPI_5p_N1__GCTGCAGCAGCGAACA-1	9.27918	5.90844
003-006_R_COL_EPI_5p_N1__CCTATTAGTGGGTCAA-1	8.3616	6.46543
003-006_R_COL_EPI_5p_N1__CGTTAGACAAGCTGGA-1	2.65987	0.199186
003-006_R_COL_EPI_5p_N1__GGCAATTTCCGCATCT-1	12.0294	6.03848
003-006_R_COL_EPI_5p_N1__CGTTAGACACCACCAG-1	12.3342	6.29838
003-006_R_COL_EPI_5p_N1__CCTTTCTGTCGATTGT-1	11.5406	6.01187
003-006_R_COL_EPI_5p_N1__TGTGGTATCTGTTGAG-1	12.4365	0.398716
003-006_R_COL_EPI_5p_N1__CACCAGGCATGTAGTC-1	9.14302	6.25889
003-006_R_COL_EPI_5p_N1__GACGTGCTCTTGTTTG-1	11.4577	5.33214
003-006_R_COL_EPI_5p_N1__CGCTGGAAGTGGAGAA-1	11.4647	4.29613
003-006_R_COL_EPI_5p_N1__GATCTAGTCTGTCCGT-1	9.88583	6.89682
003-006_R_COL_EPI_5p_N1__CCATTCGTCTGGCGAC-1	2.21365	-0.0804857
003-006_R_COL_EPI_5p_N1__ACACCGGGTCCGAACC-1	11.4596	3.91604
003-006_R_COL_EPI_5p_N1__AACCATGAGATGCCTT-1	12.9641	-0.746427
003-006_R_COL_EPI_5p_N1__TCAGATGCACCGGAAA-1	2.46404	-1.77839
003-006_R_COL_EPI_5p_N1__ATTTCTGAGAAGGTTT-1	11.8253	5.51488
003-006_R_COL_EPI_5p_N1__GCAATCAGTAAAGGAG-1	11.4133	3.57479
003-006_R_COL_EPI_5p_N1__TCCACACGTACATGTC-1	12.6317	-2.96329
003-006_R_COL_EPI_5p_N1__TGCCCATTCATCGCTC-1	12.6676	-3.31273
003-006_R_COL_EPI_5p_N1__CGATGGCTCAACACGT-1	11.4778	5.36171
003-006_R_COL_EPI_5p_N1__AGGGAGTGTCTGGAGA-1	11.3337	4.14006
003-006_R_COL_EPI_5p_N1__GTAGTCACACTGTGTA-1	12.024	3.9964
003-006_R_COL_EPI_5p_N1__ACACCCTTCTTACCTA-1	12.3442	0.184922
003-006_R_COL_EPI_5p_N1__CGTGAGCTCACGAAGG-1	10.1071	6.37098
003-006_R_COL_EPI_5p_N1__GCAAACTTCGCCCTTA-1	8.67733	7.24534
003-006_R_COL_EPI_5p_N1__GTCATTTTCAAGAAGT-1	10	6.64609
003-006_R_COL_EPI_5p_N1__ACTATCTGTGGTGTAG-1	11.3813	3.65185
003-006_R_COL_EPI_5p_N1__CGTGAGCCAAGGACAC-1	12.1827	0.54727
003-006_R_COL_EPI_5p_N1__CAGTCCTCACAGGAGT-1	11.5726	3.34709
003-006_R_COL_EPI_5p_N1__AGGTCATGTATGCTTG-1	11.88	-0.320154
003-006_R_COL_EPI_5p_N1__CGGACTGAGGCTAGCA-1	12.4418	-0.141044
003-006_R_COL_EPI_5p_N1__TAGACCACACAACGTT-1	11.7207	4.29531
003-006_R_COL_EPI_5p_N1__TGCGTGGAGCGATGAC-1	12.6796	0.220734
003-006_R_COL_EPI_5p_N1__TTAACTCGTGAAGGCT-1	11.7842	1.51592
003-006_R_COL_EPI_5p_N1__ATGTGTGCAGTAACGG-1	11.8103	3.26266
003-006_R_COL_EPI_5p_N1__AACTGGTCATATGCTG-1	12.0775	5.7917
003-006_R_COL_EPI_5p_N1__TGAGCATTCACAATGC-1	11.7742	1.07571
003-006_R_COL_EPI_5p_N1__GGCTCGAAGCCGCCTA-1	10.6253	-3.16228
003-006_R_COL_EPI_5p_N1__AAAGATGAGTGGTAGC-1	2.7268	0.394507
003-006_R_COL_EPI_5p_N1__CTCGTCATCGAATCCA-1	10.3611	3.97689
003-006_R_COL_EPI_5p_N1__ATGTGTGTCAGCTCTC-1	9.47839	6.249
003-006_R_COL_EPI_5p_N1__GAGGTGAGTTTAGGAA-1	12.0408	-0.77042
003-006_R_COL_EPI_5p_N1__GATGAAAAGCTACCGC-1	11.3709	4.98132
003-006_R_COL_EPI_5p_N1__TCTTCGGAGGTGTGGT-1	11.183	-3.66248
003-006_R_COL_EPI_5p_N1__GTTCGGGGTCGAAAGC-1	12.1815	-0.0592317
003-006_R_COL_EPI_5p_N1__CTAGAGTTCACTTCAT-1	11.3193	3.81575
003-006_R_COL_EPI_5p_N1__TAGCCGGCATTTGCTT-1	11.1903	3.40579
003-006_R_COL_EPI_5p_N1__AACCATGAGGGATCTG-1	11.4878	2.5395
003-006_R_COL_EPI_5p_N1__CATCAAGAGTACGTTC-1	11.6287	2.10003
003-006_R_COL_EPI_5p_N1__ACATACGAGACTGGGT-1	12.5789	4.27376
003-006_R_COL_EPI_5p_N1__GATCAGTAGCACACAG-1	11.4126	3.11441
003-006_R_COL_EPI_5p_N1__GACGTTATCAACACGT-1	12.4612	6.33316
003-006_R_COL_EPI_5p_N1__TCTCATAAGAAGGTGA-1	11.6699	3.4508
003-006_R_COL_EPI_5p_N1__ACATCAGCACCACCAG-1	2.492	-2.99754
003-006_R_COL_EPI_5p_N1__TTAGGACGTTGATTGC-1	12.708	1.68622
003-006_R_COL_EPI_5p_N1__CTTCTCTAGTGGGTTG-1	11.653	5.61724
003-006_R_COL_EPI_5p_N1__AACACGTTCTACTTAC-1	11.5931	2.51285
003-006_R_COL_EPI_5p_N1__AAAGTAGAGGGTTCCC-1	11.8404	3.63346
003-006_R_COL_EPI_5p_N1__ATAAGAGGTCCAGTGC-1	6.99743	6.66463
003-006_R_COL_EPI_5p_N1__ACTGTCCTCAATACCG-1	12.9356	-1.45512
003-006_R_COL_EPI_5p_N1__GACCTGGGTCATCCCT-1	12.6057	4.43915
003-006_R_COL_EPI_5p_N1__GCCAAATAGCGTCAAG-1	11.6156	2.02327
003-006_R_COL_EPI_5p_N1__TGAGCCGGTCTTTCAT-1	9.68823	6.3603
003-006_R_COL_EPI_5p_N1__GTCAAGTAGTACACCT-1	12.833	0.673746
003-006_R_COL_EPI_5p_N1__GCGACCATCGAACTGT-1	6.59944	7.14121
003-006_R_COL_EPI_5p_N1__AGAATAGTCTAACGGT-1	2.01965	-3.24788
003-006_R_COL_EPI_5p_N1__CCACGGATCGTACCGG-1	12.6358	2.70154
003-006_R_COL_EPI_5p_N1__CCGTGGATCCTGCTTG-1	11.3403	3.58271
003-006_R_COL_EPI_5p_N1__TCGGGACGTTATGCGT-1	11.6548	5.50222
003-006_R_COL_EPI_5p_N1__ATCTGCCCAGTCAGCC-1	12.4639	3.79465
003-006_R_COL_EPI_5p_N1__GGACAGATCATGCAAC-1	12.4896	-1.55802
003-006_R_COL_EPI_5p_N1__AGGTCATGTACCATCA-1	12.2941	0.920307
003-006_R_COL_EPI_5p_N1__TGACAACAGTATCTCG-1	12.4999	0.718237
003-006_R_COL_EPI_5p_N1__AATCGGTTCGAATGCT-1	13.0311	2.06831
003-006_R_COL_EPI_5p_N1__GCGCAACCAGTCCTTC-1	2.12218	0.0218757
003-006_R_COL_EPI_5p_N1__TGGTTAGTCAGGCAAG-1	4.34689	8.74301
003-006_R_COL_EPI_5p_N1__CCTTACGAGAGAGCTC-1	12.8411	0.6011
003-006_R_COL_EPI_5p_N1__CCCTCCTCAAGGACTG-1	2.0757	-2.45844
003-006_R_COL_EPI_5p_N1__CTAGTGACAGTCGATT-1	11.8986	0.47179
003-006_R_COL_EPI_5p_N1__CGTAGGCCAATAAGCA-1	12.7018	3.02215
003-006_R_COL_EPI_5p_N1__CATTATCCAAGGACAC-1	11.4747	2.83094
003-006_R_COL_EPI_5p_N1__TGGGCGTTCTTCGGTC-1	11.4503	5.20144
003-006_R_COL_EPI_5p_N1__TGGACGCTCTGCCCTA-1	12.5088	2.49871
003-006_R_COL_EPI_5p_N1__CCACTACCATGTTCCC-1	6.55651	8.761
003-006_R_COL_EPI_5p_N1__CAACCAAGTTATCACG-1	13.6704	-0.884551
003-006_R_COL_EPI_5p_N1__GGGTCTGGTGCAACGA-1	12.224	0.509634
003-006_R_COL_EPI_5p_N1__CGATTGATCGTACCGG-1	12.1616	0.688373
003-006_R_COL_EPI_5p_N1__AGTTGGTAGTGACATA-1	12.0841	-2.56949
003-006_R_COL_EPI_5p_N1__CTAGAGTAGAGCTGGT-1	12.7085	1.94056
003-006_R_COL_EPI_5p_N1__TAGTTGGAGGACACCA-1	11.9227	1.0718
003-006_R_COL_EPI_5p_N1__GCTTCCACAGATCCAT-1	8.94275	6.34301
003-006_R_COL_EPI_5p_N1__TTTGTCAGTCAATACC-1	12.8652	4.46092
003-006_R_COL_EPI_5p_N1__GGGAATGAGGTTACCT-1	11.8015	5.50307
003-006_R_COL_EPI_5p_N1__CGTCAGGCATCGGGTC-1	12.8234	0.849786
003-006_R_COL_EPI_5p_N1__TACTCATGTCAGTGGA-1	7.33664	8.84836
003-006_R_COL_EPI_5p_N1__GTGTTAGGTCGCCATG-1	12.6458	1.72659
003-006_R_COL_EPI_5p_N1__GCTGGGTCAGCTCGCA-1	12.3095	-0.595655
003-006_R_COL_EPI_5p_N1__AGTTGGTGTTGTCTTT-1	12.2061	-0.487253
003-006_R_COL_EPI_5p_N1__CCTACCATCTATGTGG-1	13.4969	-2.10403
003-006_R_COL_EPI_5p_N1__GGAACTTTCATGTGGT-1	12.3071	-4.6433
003-006_R_COL_EPI_5p_N1__GGCGACTTCAGCGATT-1	13.2994	0.416155
003-006_R_COL_EPI_5p_N1__ATCACGAGTCACACGC-1	12.7311	3.49059
003-006_R_COL_EPI_5p_N1__CATTCGCCATTACGAC-1	12.1995	0.632821
003-006_R_COL_EPI_5p_N1__GGATGTTGTATTAGCC-1	13.2303	0.2515
003-006_R_COL_EPI_5p_N1__CTGATAGCAGTATCTG-1	7.4926	8.31474
003-006_R_COL_EPI_5p_N1__CATCGGGCACTAGTAC-1	11.3732	-5.49195
003-006_R_COL_EPI_5p_N1__CCGGGATTCAATACCG-1	12.3844	1.52409
003-006_R_COL_EPI_5p_N1__CGTGAGCCATTTGCCC-1	12.6947	2.79073
003-006_R_COL_EPI_5p_N1__AAGACCTTCAAGATCC-1	1.95332	-1.88527
003-006_R_COL_EPI_5p_N1__AGCTTGATCTTGTTTG-1	12.4196	2.40515
003-006_R_COL_EPI_5p_N1__TGTCCCAAGTGCCAGA-1	12.3341	-2.7801
003-006_R_COL_EPI_5p_N1__TGTATTCAGAGCTTCT-1	11.0624	-5.03887
003-006_R_COL_EPI_5p_N1__AACCGCGAGAGTACCG-1	11.1057	2.16972
003-006_R_COL_EPI_5p_N1__GCGCCAATCTTGCAAG-1	12.9624	0.908617
003-006_R_COL_EPI_5p_N1__CAAGGCCAGCGCTCCA-1	12.0925	2.17194
003-006_R_COL_EPI_5p_N1__ACTGATGAGCGATCCC-1	12.0371	-1.46023
003-006_R_COL_EPI_5p_N1__ACGATACGTCATATCG-1	6.5829	6.28571
003-006_R_COL_EPI_5p_N1__GGGATGATCGCGATCG-1	7.32624	8.51539
003-006_R_COL_EPI_5p_N1__GACCAATAGAAGGGTA-1	12.4898	5.4336
003-006_R_COL_EPI_5p_N1__CTACCCATCCTTCAAT-1	8.04976	7.78733
003-006_R_COL_EPI_5p_N1__CACATTTGTCACAAGG-1	11.272	-2.18836
003-006_R_COL_EPI_5p_N1__GTGTTAGTCCCTAACC-1	12.6981	0.912874
003-006_R_COL_EPI_5p_N1__GTCTCGTCAAGTTGTC-1	11.2844	2.81217
003-006_R_COL_EPI_5p_N1__TATGCCCAGAGGTACC-1	12.2732	-1.8694
003-006_R_COL_EPI_5p_N1__TGGCGCAAGGGAGTAA-1	1.70198	-0.300647
003-006_R_COL_EPI_5p_N1__ATCCACCTCATCGGAT-1	11.4222	-6.61106
003-006_R_COL_EPI_5p_N1__CGACTTCAGGCATGGT-1	11.9976	-2.71784
003-006_R_COL_EPI_5p_N1__TTTGGTTCAGCTGTGC-1	11.3185	5.14744
003-006_R_COL_EPI_5p_N1__TTCTTAGTCGCCTGTT-1	13.3027	0.261215
003-006_R_COL_EPI_5p_N1__CTTTGCGCAACACCCG-1	12.9029	-1.1811
003-006_R_COL_EPI_5p_N1__TTGTAGGGTGCAGACA-1	10.9519	-7.55585
003-006_R_COL_EPI_5p_N1__GGTGAAGGTCCGAGTC-1	11.75	-5.31716
003-006_R_COL_EPI_5p_N1__GTGAAGGTCGCCATAA-1	11.4819	4.58069
003-006_R_COL_EPI_5p_N1__GACCAATAGCCACTAT-1	12.4568	-2.09789
003-006_R_COL_EPI_5p_N1__TCGAGGCCACCACGTG-1	7.00957	8.75898
003-006_R_COL_EPI_5p_N1__TACCTTATCTACCAGA-1	12.1385	-3.97664
003-006_R_COL_EPI_5p_N1__GTCTCGTGTTCTCATT-1	7.25275	9.23226
003-006_R_COL_EPI_5p_N1__CCGTACTTCTGCGTAA-1	6.44516	8.60829
003-006_R_COL_EPI_5p_N1__CAGGTGCGTTCGAATC-1	10.9198	-4.91187
003-006_R_COL_EPI_5p_N1__TAGTTGGGTCACCCAG-1	11.7308	-5.41082
003-006_R_COL_EPI_5p_N1__GTATTCTTCCAGTATG-1	12.5191	-1.11165
003-006_R_COL_EPI_5p_N1__GTCTCGTCAGCTTAAC-1	13.772	-2.31246
003-006_R_COL_EPI_5p_N1__CACTCCAGTCCAGTAT-1	14.1579	-1.84258
003-006_R_COL_EPI_5p_N1__GCATGCGTCGGTTAAC-1	12.4223	-2.10668
003-006_R_COL_EPI_5p_N1__AACGTTGTCTTACCTA-1	13.0473	0.744443
003-006_R_COL_EPI_5p_N1__TTCTCAATCACCTTAT-1	12.8193	3.36879
003-006_R_COL_EPI_5p_N1__ATCATCTCATGCCTTC-1	14.2612	-1.96974
003-006_R_COL_EPI_5p_N1__CTCCTAGAGGCCATAG-1	7.43928	8.62805
003-006_R_COL_EPI_5p_N1__AACCATGCAGTAGAGC-1	13.2772	0.341183
003-006_R_COL_EPI_5p_N1__AGTCTTTTCTGTGCAA-1	12.0825	-2.38543
003-006_R_COL_EPI_5p_N1__GTCTTCGAGTTCCACA-1	12.5172	-1.13425
003-006_R_COL_EPI_5p_N1__TGCGCAGAGCGTTTAC-1	6.00348	7.49071
003-006_R_COL_EPI_5p_N1__ACTGCTCCAAACCCAT-1	12.4124	-1.06309
003-006_R_COL_EPI_5p_N1__GTTCATTGTGTTGGGA-1	12.7067	2.54134
003-006_R_COL_EPI_5p_N1__GAGGTGACAGCTGCAC-1	10.6377	-7.52987
003-006_R_COL_EPI_5p_N1__TGTGTTTAGTGAAGAG-1	12.551	5.22468
003-006_R_COL_EPI_5p_N1__TCTTCGGCATCGATTG-1	11.8316	5.17783
003-006_R_COL_EPI_5p_N1__GAACATCAGACTTTCG-1	13.535	-0.0276512
003-006_R_COL_EPI_5p_N1__CACATAGAGGAATCGC-1	7.22136	7.83474
003-006_R_COL_EPI_5p_N1__AACTCTTGTGAGTATA-1	12.4732	2.72766
003-006_R_COL_EPI_5p_N1__ACGGCCAGTCTAAAGA-1	11.3477	-6.48871
003-006_R_COL_EPI_5p_N1__TCTTCGGAGGAACTGC-1	13.129	-1.29715
003-006_R_COL_EPI_5p_N1__GCAGCCACAAACGCGA-1	6.92932	8.0028
003-006_R_COL_EPI_5p_N1__CGTCTACCACACATGT-1	12.9724	-3.05839
003-006_R_COL_EPI_5p_N1__CGCTGGAGTCTAACGT-1	10.4832	-7.38591
003-006_R_COL_EPI_5p_N1__GTTTCTATCCGTCATC-1	13.2792	0.506587
003-006_R_COL_EPI_5p_N1__CATCGGGCAATCGAAA-1	6.21598	9.10646
003-006_R_COL_EPI_5p_N1__TTAGGACTCTTCTGGC-1	7.18436	9.14517
003-006_R_COL_EPI_5p_N1__CGACTTCAGATATACG-1	13.2289	0.366441
003-006_R_COL_EPI_5p_N1__TGACAACTCGGCATCG-1	1.78226	-1.67939
003-006_R_COL_EPI_5p_N1__ACTTACTAGGTCATCT-1	12.0352	-1.04445
003-006_R_COL_EPI_5p_N1__ACTGTCCAGAGTAAGG-1	12.1895	11.3518
003-006_R_COL_EPI_5p_N1__AGCTTGATCACCACCT-1	7.26716	8.477
003-006_R_COL_EPI_5p_N1__GACCTGGAGCCTCGTG-1	11.8416	-1.67899
003-006_R_COL_EPI_5p_N1__TGCGGGTGTTCACCTC-1	10.7966	-7.39623
003-006_R_COL_EPI_5p_N1__GGCCGATTCAACCATG-1	12.6952	-1.73144
003-006_R_COL_EPI_5p_N1__CGTCAGGTCTTGAGGT-1	13.2951	0.240272
003-006_R_COL_EPI_5p_N1__CGTTAGAGTGTGGCTC-1	12.2575	2.57189
003-006_R_COL_EPI_5p_N1__GGTGCGTTCATCACCC-1	13.1275	0.196056
003-006_R_COL_EPI_5p_N1__TAAGAGAGTTAAAGAC-1	11.6538	-5.87038
003-006_R_COL_EPI_5p_N1__TCTGGAACAATAAGCA-1	10.77	-6.01602
003-006_R_COL_EPI_5p_N1__CGTTCTGAGAGACGAA-1	6.95374	8.59622
003-006_R_COL_EPI_5p_N1__TAGTGGTCACCAACCG-1	0.506351	-1.33904
003-006_R_COL_EPI_5p_N1__TTATGCTGTACACCGC-1	12.5878	-3.98711
003-006_R_COL_EPI_5p_N1__TAAGAGATCACCCGAG-1	11.9865	-3.16885
003-006_R_COL_EPI_5p_N1__CTAAGACCATGGTCAT-1	14.165	-1.31082
003-006_R_COL_EPI_5p_N1__GCACATACAACACCTA-1	12.274	1.69564
003-006_R_COL_EPI_5p_N1__AGCTCTCTCTAGAGTC-1	13.4652	-0.305816
003-006_R_COL_EPI_5p_N1__ACCAGTAAGTACGCCC-1	0.614511	-1.80531
003-006_R_COL_EPI_5p_N1__GATCGTATCCACGACG-1	11.7111	4.44095
003-006_R_COL_EPI_5p_N1__AGCATACCATACGCTA-1	12.6676	-2.57226
003-006_R_COL_EPI_5p_N1__CGGTTAACATCCGTGG-1	0.479516	-1.2707
003-006_R_COL_EPI_5p_N1__GGACATTTCGTCACGG-1	0.459444	-1.05591
003-006_R_COL_EPI_5p_N1__CTAATGGTCTTTAGTC-1	13.495	-0.445056
003-006_R_COL_EPI_5p_N1__CCAATCCTCAAACAAG-1	11.2659	-7.19119
003-006_R_COL_EPI_5p_N1__CACAGGCCATTTGCTT-1	0.536297	-1.6989
003-006_R_COL_EPI_5p_N1__TCACGAAGTAGCGATG-1	13.7138	-0.513811
003-006_R_COL_EPI_5p_N1__TAGGCATAGTTCGCGC-1	11.6595	6.89735
003-006_R_COL_EPI_5p_N1__TGCTGCTTCTGGTGTA-1	14.1588	-1.15997
003-006_R_COL_EPI_5p_N1__CTTAACTTCTACTATC-1	13.5393	-0.295229
003-006_R_COL_EPI_5p_N1__GTGGGTCCACTTACGA-1	13.2371	-0.44729
003-006_R_COL_EPI_5p_N1__GGACAGATCTAACGGT-1	12.3452	-3.85317
003-006_R_COL_EPI_5p_N1__CCTTACGAGAGCAATT-1	14.2467	-0.807477
003-006_R_COL_EPI_5p_N1__GTATTCTCATGCCACG-1	12.4576	-4.08451
003-006_R_COL_EPI_5p_N1__CGTGAGCAGAAGGTGA-1	12.7082	-1.4813
003-006_R_COL_EPI_5p_N1__ACTTGTTCACTCTGTC-1	1.07323	-1.80172
003-006_R_COL_EPI_5p_N1__TGAAAGATCCCACTTG-1	1.48685	-2.6067
003-006_R_COL_EPI_5p_N1__TTCGAAGAGGCGTACA-1	13.2642	-1.14579
003-006_R_COL_EPI_5p_N1__CAGAGAGGTAGAGCTG-1	12.4569	0.764373
003-006_R_COL_EPI_5p_N1__AGTGAGGAGCTGAACG-1	0.415425	-1.32676
003-006_R_COL_EPI_5p_N1__GAGTCCGGTATTCTCT-1	11.9288	-6.6992
003-006_R_COL_EPI_5p_N1__GCGACCAAGTACGATA-1	13.6016	-1.762
003-006_R_COL_EPI_5p_N1__CAGAATCAGGCTATCT-1	11.755	-6.97884
003-006_R_COL_EPI_5p_N1__GTGCAGCTCATTGCGA-1	3.2526	6.15061
003-006_R_COL_EPI_5p_N1__GGCTCGAAGTGGTAAT-1	11.2735	6.52329
003-006_R_COL_EPI_5p_N1__AAGTCTGGTCTTGATG-1	0.465231	-1.41887
003-006_R_COL_EPI_5p_N1__TGGCGCACACGAAACG-1	11.8396	-2.76977
003-006_R_COL_EPI_5p_N1__CTGAAACCAAGACACG-1	12.1988	5.40958
003-006_R_COL_EPI_5p_N1__ACACCAACAGGTGGAT-1	13.4667	-0.220595
003-006_R_COL_EPI_5p_N1__CAAGTTGAGATTACCC-1	13.9202	-1.77602
003-006_R_COL_EPI_5p_N1__CGATGTAAGCTAAACA-1	11.0146	6.99507
003-006_R_COL_EPI_5p_N1__GAATGAATCAACGAAA-1	0.576491	-1.00283
003-006_R_COL_EPI_5p_N1__ATCCACCGTGTTCTTT-1	11.7221	-2.81533
003-006_R_COL_EPI_5p_N1__TCAGGATCAAGTTCTG-1	6.01455	8.78243
003-006_R_COL_EPI_5p_N1__TTTGGTTGTGTTGGGA-1	6.05849	8.64049
003-006_R_COL_EPI_5p_N1__ATTGGTGAGTCGATAA-1	12.9987	-3.4198
003-006_R_COL_EPI_5p_N1__TGTGTTTTCCCAAGTA-1	6.17078	8.64529
003-006_R_COL_EPI_5p_N1__TTTCCTCCATCACGTA-1	5.97886	8.66207
003-006_R_COL_EPI_5p_N1__CTTCTCTCAGACGCAA-1	13.9589	-0.0694422
003-006_R_COL_EPI_5p_N1__CAGATCAGTTAGATGA-1	4.47376	9.39659
003-006_R_COL_EPI_5p_N1__GCTGCTTTCAACCAAC-1	4.42797	9.1632
003-006_R_COL_EPI_5p_N1__TATCTCAAGACTTGAA-1	10.4646	-7.38242
003-006_R_COL_EPI_5p_N1__CATATTCTCGTGTAGT-1	10.992	4.63193
003-006_R_COL_EPI_5p_N1__GGGAGATTCAGCATGT-1	12.6553	0.408865
003-006_R_COL_EPI_5p_N1__CAAGGCCTCATGTCTT-1	-2.25281	4.53217
003-006_R_COL_EPI_5p_N1__CGGACGTTCACCCGAG-1	11.9265	-7.09375
003-006_R_COL_EPI_5p_N1__TACGGTACACCGAATT-1	1.14061	-2.02339
003-006_R_COL_EPI_5p_N1__TCTCTAAGTGTTTGTG-1	2.26981	-2.68602
003-006_R_COL_EPI_5p_N1__CTTTGCGAGAGGTAGA-1	11.843	-7.14939
003-006_R_COL_EPI_5p_N1__AAGTCTGCAATGGAAT-1	3.73192	5.93509
003-006_R_COL_EPI_5p_N1__ATCCGAACACTCGACG-1	5.08774	9.40401
003-006_R_COL_EPI_5p_N1__CTCTGGTTCTTGAGAC-1	1.41696	-1.94948
003-006_R_COL_EPI_5p_N1__ACACTGAGTACTCAAC-1	-2.46912	3.43694
003-006_R_COL_EPI_5p_N1__GGCGACTCAAAGCAAT-1	11.9824	-7.12805
003-006_R_COL_EPI_5p_N1__TTAGGACAGTACATGA-1	5.24209	8.22218
003-006_R_COL_EPI_5p_N1__CGAATGTTCCTAGAAC-1	5.02404	8.96996
003-006_R_COL_EPI_5p_N1__TTATGCTTCTTGCCGT-1	13.0176	0.820902
003-006_R_COL_EPI_5p_N1__GACAGAGGTTGCTCCT-1	5.01993	7.96775
003-006_R_COL_EPI_5p_N1__GACTACATCGACGGAA-1	11.2144	-4.64911
003-006_R_COL_EPI_5p_N1__AGGGAGTGTTACGGAG-1	3.92693	5.99144
003-006_R_COL_EPI_5p_N1__ACGATACGTAGCGTGA-1	10.9658	-3.10033
003-006_R_COL_EPI_5p_N1__TCGGGACTCCCACTTG-1	2.64289	-2.26064
003-006_R_COL_EPI_5p_N1__GGCAATTTCTAACTGG-1	-2.8241	2.56809
003-006_R_COL_EPI_5p_N1__CAACCTCTCTTCGGTC-1	5.66227	7.91622
003-006_R_COL_EPI_5p_N1__CAGAATCAGGCGCTCT-1	5.18289	7.99247
003-006_R_COL_EPI_5p_N1__TGGACGCGTCTCACCT-1	12.3034	-1.99431
003-006_R_COL_EPI_5p_N1__CTCTACGAGGCTCATT-1	4.01326	6.94028
003-006_R_COL_EPI_5p_N1__AAGCCGCAGGGCATGT-1	11.6388	-4.68292
003-006_R_COL_EPI_5p_N1__TCAGCTCAGGTGTGGT-1	5.34875	8.00079
003-006_R_COL_EPI_5p_N1__CGGTTAAGTGCCTGCA-1	4.74487	7.16545
003-006_R_COL_EPI_5p_N1__AAGACCTTCGAATGCT-1	-2.98442	2.83132
003-006_R_COL_EPI_5p_N1__AATCCAGAGAGCTGCA-1	3.95282	6.30921
003-006_R_COL_EPI_5p_N1__TAGAGCTAGGCAGTCA-1	11.5012	-5.38594
003-006_R_COL_EPI_5p_N1__GACTAACAGTTACGGG-1	11.7006	-5.31425
003-006_R_COL_EPI_5p_N1__GATCGATCATGGTAGG-1	11.4742	-5.50914
003-006_R_COL_EPI_5p_N1__ACACCAATCGGGAGTA-1	4.86168	7.20204
003-006_R_COL_EPI_5p_N1__CTTCTCTAGGACACCA-1	5.35046	8.58744
003-007_R_COL_LP_5p_N1__CACAGTAAGATAGTCA-1	13.1945	4.6769
003-007_R_COL_LP_5p_N1__AGGGTGAAGTTAAGTG-1	13.0021	5.05131
003-007_R_COL_LP_5p_N1__GTATCTTGTGCTGTAT-1	13.7219	4.20825
003-007_R_COL_LP_5p_N1__TTGGCAATCCCAACGG-1	12.5924	4.77015
003-007_R_COL_LP_5p_N1__TCTCTAAGTCGAATCT-1	12.5595	5.02475
003-007_R_COL_LP_5p_N1__CGTTAGATCTGTCCGT-1	13.8625	4.86495
003-007_R_COL_LP_5p_N1__CGTTGGGAGTACGCGA-1	12.689	3.84103
003-007_R_COL_LP_5p_N1__GGGCACTCAGTAACGG-1	13.5284	3.73348
003-007_R_COL_LP_5p_N1__GTACGTAAGGTGGGTT-1	13.445	4.39065
003-007_R_COL_LP_5p_N1__TAGACCATCTGTTTGT-1	10.4677	5.51764
003-007_R_COL_LP_5p_N1__TGGGAAGCATTTCACT-1	13.1869	5.0623
003-007_R_COL_LP_5p_N1__CAGCGACAGTACGTTC-1	11.4818	5.06635
003-007_R_COL_LP_5p_N1__GATCGCGAGTTAGCGG-1	12.934	4.08979
003-007_R_COL_LP_5p_N1__CACACTCGTGACAAAT-1	13.0757	4.5621
003-007_R_COL_LP_5p_N1__TTTATGCCATGTTGAC-1	13.9194	4.06085
003-007_R_COL_LP_5p_N1__TACCTATGTACTCGCG-1	13.0283	4.89691
003-007_R_COL_LP_5p_N1__TGACTAGTCCTGCTTG-1	13.0549	4.50504
003-007_R_COL_LP_5p_N1__CGCGGTATCCCACTTG-1	15.3937	2.69751
003-007_R_COL_LP_5p_N1__TAGTGGTGTGGTGTAG-1	13.612	3.54231
003-007_R_COL_LP_5p_N1__TCTGGAAAGTACGCCC-1	10.4144	6.1413
003-007_R_COL_LP_5p_N1__GTCTCGTGTCCGCTGA-1	13.2045	4.0973
003-007_R_COL_LP_5p_N1__AAACCTGTCTAGAGTC-1	13.3788	3.6962
003-007_R_COL_LP_5p_N1__CACATTTGTATCACCA-1	11.64	5.25405
003-007_R_COL_LP_5p_N1__GCCTCTACAAACGCGA-1	12.2065	4.73409
003-007_R_COL_LP_5p_N1__CGTCACTTCCCTCTTT-1	10.766	6.24415
003-007_R_COL_LP_5p_N1__CCATGTCTCCTGCTTG-1	13.3658	3.51403
003-007_R_COL_LP_5p_N1__TATCAGGGTCTGGAGA-1	12.4914	2.59897
003-007_R_COL_LP_5p_N1__CCTTCCCCAGCCTATA-1	11.5149	5.12972
003-007_R_COL_LP_5p_N1__TTCTCAATCAGGATCT-1	13.0843	4.37493
003-007_R_COL_LP_5p_N1__CTGATCCTCACAAACC-1	11.7865	5.63566
003-007_R_COL_LP_5p_N1__TACTTACAGATGTGGC-1	11.2457	10.78
003-007_R_COL_LP_5p_N1__CAGCTAATCTAACCGA-1	11.1235	4.7905
003-007_R_COL_LP_5p_N1__GAATAAGAGCCACGTC-1	13.1393	4.56967
003-007_R_COL_LP_5p_N1__AGGGAGTTCCGAGCCA-1	12.7795	3.31521
003-007_R_COL_LP_5p_N1__AGGGATGAGGGTTTCT-1	13.1592	4.16075
003-007_R_COL_LP_5p_N1__GACCTGGAGGTCATCT-1	12.2244	5.66988
003-007_R_COL_LP_5p_N1__CTACCCACAGCCTGTG-1	13.2565	4.2751
003-007_R_COL_LP_5p_N1__TGGACGCAGGACAGAA-1	11.9533	5.5621
003-007_R_COL_LP_5p_N1__GACAGAGTCACTATTC-1	13.2702	4.01266
003-007_R_COL_LP_5p_N1__GATGCTACATCACGAT-1	11.9802	3.09686
003-007_R_COL_LP_5p_N1__CTACCCAGTGGCTCCA-1	13.0705	4.3488
003-007_R_COL_LP_5p_N1__GCACTCTAGAGCTATA-1	13.7963	3.07673
003-007_R_COL_LP_5p_N1__GACGTGCGTGAAGGCT-1	13.0178	3.82084
003-007_R_COL_LP_5p_N1__TATCAGGAGATCCCAT-1	13.7367	3.95899
003-007_R_COL_LP_5p_N1__GAATGAAGTCGCGAAA-1	11.8237	6.0937
003-007_R_COL_LP_5p_N1__TCAGCTCAGTGAACAT-1	13.0717	0.76907
003-007_R_COL_LP_5p_N1__CTAACTTAGCAATCTC-1	13.5536	4.42951
003-007_R_COL_LP_5p_N1__ACGGGCTCAGCTCCGA-1	12.1774	5.54179
003-007_R_COL_LP_5p_N1__GCTGCTTGTACCGTAT-1	13.1418	4.74409
003-007_R_COL_LP_5p_N1__ACGGAGAGTTCCTCCA-1	12.868	4.57537
003-007_R_COL_LP_5p_N1__CGTTCTGCACGCCAGT-1	12.8546	5.24686
003-007_R_COL_LP_5p_N1__GCTCTGTAGAGGTAGA-1	13.6619	2.95157
003-007_R_COL_LP_5p_N1__GTCACGGAGATGTCGG-1	14.0217	3.08756
003-007_R_COL_LP_5p_N1__CGGAGTCTCTAGCACA-1	13.2241	3.84591
003-007_R_COL_LP_5p_N1__AAACGGGAGTCTCCTC-1	11.6688	5.45242
003-007_R_COL_LP_5p_N1__TTGGAACTCTAAGCCA-1	13.091	4.4284
003-007_R_COL_LP_5p_N1__CGGGTCATCAGTCAGT-1	12.0343	5.63369
003-007_R_COL_LP_5p_N1__GACCAATCACTCTGTC-1	12.7114	4.70796
003-007_R_COL_LP_5p_N1__ACTGAGTTCTTCAACT-1	11.8262	5.81054
003-007_R_COL_LP_5p_N1__GAAATGACACATTAGC-1	12.0172	5.46606
003-007_R_COL_LP_5p_N1__ATCCGAACAGTGGAGT-1	12.8998	0.378428
003-007_R_COL_LP_5p_N1__CAGTCCTGTGCATCTA-1	12.4755	5.22413
003-007_R_COL_LP_5p_N1__AGCGGTCCACTAAGTC-1	10.7561	6.1193
003-007_R_COL_LP_5p_N1__TGCACCTGTGCCTGCA-1	12.8643	5.41276
003-007_R_COL_LP_5p_N1__TGCTGCTAGTGGACGT-1	13.0981	3.85885
003-007_R_COL_LP_5p_N1__GTACTCCGTTCCGTCT-1	12.7358	4.84184
003-007_R_COL_LP_5p_N1__AGATCTGCATCATCCC-1	13.1362	4.0853
003-007_R_COL_LP_5p_N1__ACACCGGCATCGGACC-1	13.2214	3.87212
003-007_R_COL_LP_5p_N1__ATCATCTAGTAAGTAC-1	11.9965	5.1027
003-007_R_COL_LP_5p_N1__TTGACTTCATTCCTCG-1	8.14709	6.23422
003-007_R_COL_LP_5p_N1__CGGAGCTAGTGCGTGA-1	11.9749	4.24192
003-007_R_COL_LP_5p_N1__GGACAGAAGTGTGGCA-1	12.8572	-1.21519
003-007_R_COL_LP_5p_N1__CCTCAGTAGGGTCTCC-1	12.9309	3.58907
003-007_R_COL_LP_5p_N1__CACAAACAGAAACGAG-1	16.9572	5.67076
003-007_R_COL_LP_5p_N1__GATGCTACATGCGCAC-1	13.6735	3.73254
003-007_R_COL_LP_5p_N1__CCGTTCACACCTCGTT-1	11.7203	4.22296
003-007_R_COL_LP_5p_N1__AGGTCCGCATTTGCCC-1	10.0081	6.01603
003-007_R_COL_LP_5p_N1__AGCCTAAGTCTAGTGT-1	13.4829	3.62851
003-007_R_COL_LP_5p_N1__TCAGATGAGGCCATAG-1	11.8019	5.42626
003-007_R_COL_LP_5p_N1__CTTGGCTTCAAACCAC-1	11.3029	5.97116
003-007_R_COL_LP_5p_N1__TTTGCGCCAAGTCTGT-1	12.7148	5.14375
003-007_R_COL_LP_5p_N1__AACTCCCGTCCAACTA-1	12.1015	3.97068
003-007_R_COL_LP_5p_N1__AGATCTGAGGCTCAGA-1	12.5921	4.27181
003-007_R_COL_LP_5p_N1__CATCAAGCACAACGTT-1	13.1658	4.37326
003-007_R_COL_LP_5p_N1__AGGGTGAGTTCGCTAA-1	12.9224	4.93625
003-007_R_COL_LP_5p_N1__TCAATCTGTCAATGTC-1	13.4164	3.58041
003-007_R_COL_LP_5p_N1__TGGTTAGTCAGCTCGG-1	14.0695	2.95629
003-007_R_COL_LP_5p_N1__CATGCCTCAATAAGCA-1	12.405	5.34857
003-007_R_COL_LP_5p_N1__CAGCTGGAGTCTCGGC-1	11.9688	3.96992
003-007_R_COL_LP_5p_N1__CCTAGCTCAAGTTCTG-1	12.0509	4.33835
003-007_R_COL_LP_5p_N1__TAAGTGCTCGGATGTT-1	13.4365	3.88307
003-007_R_COL_LP_5p_N1__ATGCGATAGCCCTAAT-1	9.66637	5.98805
003-007_R_COL_LP_5p_N1__CTCATTACAGCTATTG-1	13.8419	3.31331
003-007_R_COL_LP_5p_N1__CCCAGTTGTCTAAAGA-1	13.0405	4.57047
003-007_R_COL_LP_5p_N1__GAACGGATCCCGACTT-1	12.9838	3.794
003-007_R_COL_LP_5p_N1__AAAGATGCACGAAACG-1	13.506	3.8807
003-007_R_COL_LP_5p_N1__GAATGAATCCACTGGG-1	12.5021	3.28065
003-007_R_COL_LP_5p_N1__AGTGAGGGTCTAAAGA-1	10.1325	6.35088
003-007_R_COL_LP_5p_N1__GGATTACGTTACGTCA-1	13.1762	3.48183
003-007_R_COL_LP_5p_N1__GATCGATGTAAACCTC-1	12.6817	4.53807
003-007_R_COL_LP_5p_N1__GCGCCAAAGACTAAGT-1	12.198	4.71824
003-007_R_COL_LP_5p_N1__CGATGTACAGACTCGC-1	12.9992	4.26882
003-007_R_COL_LP_5p_N1__TCAGATGAGCGTCAAG-1	13.1397	4.97145
003-007_R_COL_LP_5p_N1__CACCACTAGGGCATGT-1	13.3506	4.09838
003-007_R_COL_LP_5p_N1__GAAATGACAGGCTCAC-1	12.4815	4.7321
003-007_R_COL_LP_5p_N1__CGACCTTTCATTATCC-1	11.8514	3.98889
003-007_R_COL_LP_5p_N1__CACATAGTCAGTGCAT-1	11.959	5.35106
003-007_R_COL_LP_5p_N1__TGAGCCGGTATTACCG-1	12.188	5.15856
003-007_R_COL_LP_5p_N1__TAGTTGGCAGCCAATT-1	12.5913	3.96057
003-007_R_COL_LP_5p_N1__GGGTTGCGTAAGGGCT-1	12.9055	4.078
003-007_R_COL_LP_5p_N1__GGGCACTGTCCTCCAT-1	11.695	5.60575
003-007_R_COL_LP_5p_N1__TACGGTAGTCCAAGTT-1	11.2274	6.07659
003-007_R_COL_LP_5p_N1__CCAATCCTCTTCAACT-1	7.23865	6.9223
003-007_R_COL_LP_5p_N1__CATCCACCAGACGCTC-1	12.2146	2.36317
003-007_R_COL_LP_5p_N1__CTGCGGAGTAACGACG-1	12.1975	4.44347
003-007_R_COL_LP_5p_N1__ATTGGTGTCGGATGGA-1	14.7949	2.21825
003-007_R_COL_LP_5p_N1__TTGGAACGTACGCTGC-1	12.5708	3.52149
003-007_R_COL_LP_5p_N1__TATCTCATCATTTGGG-1	12.3367	4.97716
003-007_R_COL_LP_5p_N1__TAGTGGTAGAAACCTA-1	12.3862	3.08638
003-007_R_COL_LP_5p_N1__TCATTACCATCGACGC-1	12.5398	4.43855
003-007_R_COL_LP_5p_N1__AGAGCTTGTCTCTCTG-1	12.0042	3.83018
003-007_R_COL_LP_5p_N1__TCAGCAAGTTCACGGC-1	12.6857	3.87233
003-007_R_COL_LP_5p_N1__GGGCATCCACTCTGTC-1	12.2915	3.23004
003-007_R_COL_LP_5p_N1__GCATACAGTCTTCAAG-1	13.9562	2.51245
003-007_R_COL_LP_5p_N1__GTGCTTCTCTTTCCTC-1	9.70083	5.49132
003-007_R_COL_LP_5p_N1__TTGTAGGAGTCAATAG-1	11.9622	5.17098
003-007_R_COL_LP_5p_N1__CGATGGCCACACAGAG-1	6.38528	6.76202
003-007_R_COL_LP_5p_N1__GTGTTAGCACTACAGT-1	12.1885	5.22378
003-007_R_COL_LP_5p_N1__GATCGTACACTACAGT-1	9.42649	6.40575
003-007_R_COL_LP_5p_N1__TTGAACGGTAGCTTGT-1	14.8983	2.23953
003-007_R_COL_LP_5p_N1__CATTATCGTTCTCATT-1	12.732	3.94424
003-007_R_COL_LP_5p_N1__ACTTACTGTGTGTGCC-1	11.746	5.37248
003-007_R_COL_LP_5p_N1__TCTTTCCAGACAAAGG-1	11.9341	4.04475
003-007_R_COL_LP_5p_N1__ATGCGATCAGTCACTA-1	13.2491	4.02693
003-007_R_COL_LP_5p_N1__AGTTGGTGTCAAGCGA-1	12.7261	4.37584
003-007_R_COL_LP_5p_N1__GGACATTAGACCTTTG-1	13.0228	4.71086
003-007_R_COL_LP_5p_N1__CATCGGGTCTCCTATA-1	11.5739	6.16248
003-007_R_COL_LP_5p_N1__TTCTACACAAGTTAAG-1	13.1093	4.61298
003-007_R_COL_LP_5p_N1__GCAAACTCAAACCTAC-1	14.857	2.30944
003-007_R_COL_LP_5p_N1__GTTACAGAGAGCTGCA-1	13.0165	4.23529
003-007_R_COL_LP_5p_N1__TAGGCATTCGTGACAT-1	13.0248	5.25828
003-007_R_COL_LP_5p_N1__CGATTGAAGTTATCGC-1	12.5954	4.60571
003-007_R_COL_LP_5p_N1__CTCACACAGCATCATC-1	13.3965	3.79613
003-007_R_COL_LP_5p_N1__CTTTGCGTCACGATGT-1	12.9987	4.37862
003-007_R_COL_LP_5p_N1__ACGTCAAAGGTGATTA-1	12.6017	3.33157
003-007_R_COL_LP_5p_N1__CATCAGACATTGTGCA-1	13.3123	3.86213
003-007_R_COL_LP_5p_N1__CGTAGGCAGTTAACGA-1	12.7231	3.15241
003-007_R_COL_LP_5p_N1__GCGCCAACAGGGATTG-1	13.0311	4.27741
003-007_R_COL_LP_5p_N1__CACAGTAGTCCCTACT-1	9.94079	5.76878
003-007_R_COL_LP_5p_N1__AATCCAGTCAGGCGAA-1	12.9808	4.81982
003-007_R_COL_LP_5p_N1__TTCGAAGAGCACCGTC-1	11.9647	5.63479
003-007_R_COL_LP_5p_N1__CGCCAAGTCTCAACTT-1	14.132	2.96662
003-007_R_COL_LP_5p_N1__AAGCCGCAGGCCCGTT-1	13.6247	3.20662
003-007_R_COL_LP_5p_N1__TGGCCAGAGAGTAAGG-1	13.1943	3.80913
003-007_R_COL_LP_5p_N1__GTATTCTAGTCCGTAT-1	12.8332	3.9949
003-007_R_COL_LP_5p_N1__GTCCTCATCGGAATCT-1	13.2515	4.53838
003-007_R_COL_LP_5p_N1__TGAAAGAGTCCATGAT-1	7.95887	6.72101
003-007_R_COL_LP_5p_N1__TCAGGATAGTACGACG-1	12.4192	4.45638
003-007_R_COL_LP_5p_N1__CAGCAGCGTCACCCAG-1	13.1208	4.09354
003-007_R_COL_LP_5p_N1__GACACGCAGTGACTCT-1	11.8274	4.58215
003-007_R_COL_LP_5p_N1__TGTTCCGGTTGCGTTA-1	13.0539	4.4183
003-007_R_COL_LP_5p_N1__ACTGAACTCTTGGGTA-1	10.1005	5.8397
003-007_R_COL_LP_5p_N1__CAACTAGTCAACGCTA-1	12.5269	2.06478
003-007_R_COL_LP_5p_N1__CGCTATCCATGCCTAA-1	11.9556	4.65744
003-007_R_COL_LP_5p_N1__GCATACATCACAGTAC-1	13.8484	3.03201
003-007_R_COL_LP_5p_N1__CAGTAACCATCACGAT-1	12.8183	2.83193
003-007_R_COL_LP_5p_N1__ATGGGAGAGTGAATTG-1	13.1944	4.024
003-007_R_COL_LP_5p_N1__GAAACTCAGACACGAC-1	13.6294	3.42301
003-007_R_COL_LP_5p_N1__CGTCACTGTCGACTAT-1	13.4638	3.52583
003-007_R_COL_LP_5p_N1__TTAGGACTCCGTCAAA-1	13.2953	3.79454
003-007_R_COL_LP_5p_N1__GCACATAAGTACGCCC-1	12.4806	5.10745
003-007_R_COL_LP_5p_N1__ACTATCTCAGTAAGAT-1	12.1975	4.23624
003-007_R_COL_LP_5p_N1__TGATTTCCAGACTCGC-1	13.592	3.32936
003-007_R_COL_LP_5p_N1__AGAGTGGTCGGTGTTA-1	13.0432	5.11639
003-007_R_COL_LP_5p_N1__AAGTCTGGTTATCACG-1	12.8502	2.76245
003-007_R_COL_LP_5p_N1__ACCGTAAGTGCCTTGG-1	13.0933	4.07791
003-007_R_COL_LP_5p_N1__TTGACTTCAGCTGCTG-1	13.7916	2.8055
003-007_R_COL_LP_5p_N1__GCAGCCAAGTAGCCGA-1	13.3722	3.78988
003-007_R_COL_LP_5p_N1__CGGAGTCGTAGAGTGC-1	12.4196	3.7991
003-007_R_COL_LP_5p_N1__ACACCAAAGACAAGCC-1	15.3048	1.90859
003-007_R_COL_LP_5p_N1__GGCGACTGTGATGTGG-1	13.3689	3.57065
003-007_R_COL_LP_5p_N1__GTACGTACAGTCGATT-1	13.4537	5.04056
003-007_R_COL_LP_5p_N1__TGACGGCGTGCGAAAC-1	16.9872	5.59204
003-007_R_COL_LP_5p_N1__TCAGGTAAGGCATGGT-1	12.6264	4.92934
003-007_R_COL_LP_5p_N1__AATCCAGGTGGGTATG-1	17.3184	6.16623
003-007_R_COL_LP_5p_N1__GAACATCAGCGCTTAT-1	13.6287	4.62375
003-007_R_COL_LP_5p_N1__ACATCAGTCTATCGCC-1	13.472	3.65951
003-007_R_COL_LP_5p_N1__AGAGCGAGTTCATGGT-1	12.6774	3.73536
003-007_R_COL_LP_5p_N1__CTCCTAGTCGCAAACT-1	13.6831	3.2371
003-007_R_COL_LP_5p_N1__AAACGGGGTTTCCACC-1	7.75473	6.93883
003-007_R_COL_LP_5p_N1__ACTTTCATCCTACAGA-1	13.822	3.41161
003-007_R_COL_LP_5p_N1__ACAGCCGCACGGCTAC-1	12.6801	3.76476
003-007_R_COL_LP_5p_N1__TGACTTTTCTAACGGT-1	13.3034	3.90337
003-007_R_COL_LP_5p_N1__CGTCAGGAGTACGCCC-1	13.154	4.46908
003-007_R_COL_LP_5p_N1__TGAAAGATCAGTTCGA-1	12.1413	3.69331
003-007_R_COL_LP_5p_N1__CTTAGGACATTTGCCC-1	12.5325	3.1994
003-007_R_COL_LP_5p_N1__AATCGGTAGGCTCTTA-1	11.9641	3.49903
003-007_R_COL_LP_5p_N1__TAGGCATCATCGATTG-1	13.8295	2.44255
003-007_R_COL_LP_5p_N1__GTCTTCGGTGATAAAC-1	13.7584	2.8816
003-007_R_COL_LP_5p_N1__CATGGCGTCAGCATGT-1	12.8835	3.77136
003-007_R_COL_LP_5p_N1__GATGAAACAGACGTAG-1	3.98082	6.12277
003-007_R_COL_LP_5p_N1__AAGGTTCAGATGTGTA-1	6.87124	7.02819
003-007_R_COL_LP_5p_N1__TGATTTCCAGTCCTTC-1	13.0523	4.55055
003-007_R_COL_LP_5p_N1__AGGTCATAGTAATCCC-1	13.4065	3.75186
003-007_R_COL_LP_5p_N1__ATTGGACTCCAAATGC-1	12.5472	-0.205485
003-007_R_COL_LP_5p_N1__CTGCTGTGTCTAGCCG-1	15.3211	1.86189
003-007_R_COL_LP_5p_N1__CTGATCCAGCGGATCA-1	13.3757	4.86082
003-007_R_COL_LP_5p_N1__GTAACGTAGGATCGCA-1	12.6802	3.65259
003-007_R_COL_LP_5p_N1__CTGGTCTTCCTACAGA-1	13.7201	2.38111
003-007_R_COL_LP_5p_N1__ACGGGCTCATCCGCGA-1	13.3132	2.28298
003-007_R_COL_LP_5p_N1__CATGACATCGACAGCC-1	13.2352	4.12899
003-007_R_COL_LP_5p_N1__GGTGAAGGTAAGTTCC-1	13.2587	2.82534
003-007_R_COL_LP_5p_N1__CATCCACGTTAAGACA-1	12.9498	3.77796
003-007_R_COL_LP_5p_N1__GCATGTACACGGTGTC-1	14.9582	2.21379
003-007_R_COL_LP_5p_N1__ATCTGCCAGCCACCTG-1	12.7161	3.51823
003-007_R_COL_LP_5p_N1__GCTGCAGGTCTCCACT-1	13.6566	3.28705
003-007_R_COL_LP_5p_N1__TTTGCGCGTCCGAGTC-1	13.4618	3.58352
003-007_R_COL_LP_5p_N1__ATGTGTGAGTGGACGT-1	13.6005	3.39044
003-007_R_COL_LP_5p_N1__ATAGACCGTACCGCTG-1	12.9392	2.96421
003-007_R_COL_LP_5p_N1__TGCTGCTTCAGGTAAA-1	13.2983	2.46304
003-007_R_COL_LP_5p_N1__CGTTAGACACGAAACG-1	12.6453	4.37017
003-007_R_COL_LP_5p_N1__CTGCCTATCCAAAGTC-1	12.65	1.51147
003-007_R_COL_LP_5p_N1__CCTTTCTTCTTCCTTC-1	13.0976	4.07812
003-007_R_COL_LP_5p_N1__CAAGTTGTCTGGTGTA-1	13.9122	2.83975
003-007_R_COL_LP_5p_N1__CGTGTAAGTACAAGTA-1	8.30464	6.49981
003-007_R_COL_LP_5p_N1__CAAGGCCGTATTAGCC-1	4.25096	5.5253
003-007_R_COL_LP_5p_N1__CGAGAAGCAGGAATGC-1	13.1716	4.20752
003-007_R_COL_LP_5p_N1__GTTTCTAAGCGATATA-1	13.873	2.88667
003-007_R_COL_LP_5p_N1__CGCGTTTTCGACAGCC-1	12.9515	2.57421
003-007_R_COL_LP_5p_N1__CGATTGACAATGGAGC-1	13.7036	2.93721
003-007_R_COL_LP_5p_N1__GGAAAGCGTTGCGCAC-1	13.066	0.433797
003-007_R_COL_LP_5p_N1__CAAGAAACAGGAACGT-1	13.4619	3.78361
003-007_R_COL_LP_5p_N1__GTAGTCAGTAGCGTAG-1	12.948	4.4043
003-007_R_COL_LP_5p_N1__TTGTAGGCAGGCTGAA-1	13.862	2.34099
003-007_R_COL_LP_5p_N1__CGACTTCAGAGCTGGT-1	13.2643	4.88721
003-007_R_COL_LP_5p_N1__AGGTCCGGTGATAAGT-1	15.1081	3.00747
003-007_R_COL_LP_5p_N1__GTTCTCGGTTCCTCCA-1	13.7085	2.58877
003-007_R_COL_LP_5p_N1__GTTTCTAAGATGCCTT-1	1.72554	-1.47444
003-007_R_COL_LP_5p_N1__TACCTATAGAGGACGG-1	12.1719	3.81365
003-007_R_COL_LP_5p_N1__GGGCATCAGACTCGGA-1	13.8646	2.36381
003-007_R_COL_LP_5p_N1__ACCCACTGTATATCCG-1	13.8104	2.69748
003-007_R_COL_LP_5p_N1__TTTATGCCAGCCAATT-1	13.6712	2.59318
003-007_R_COL_LP_5p_N1__GGCGACTGTGCCTGCA-1	13.6474	3.14333
003-007_R_COL_LP_5p_N1__AGTTGGTGTAGCGTCC-1	13.2523	3.65064
003-007_R_COL_LP_5p_N1__ACTATCTAGCGTGTCC-1	13.0124	1.37221
003-007_R_COL_LP_5p_N1__GACCAATGTGGGTCAA-1	13.4202	2.36387
003-007_R_COL_LP_5p_N1__TGGCGCACAAGGGTCA-1	12.9477	5.213
003-007_R_COL_LP_5p_N1__CTAGCCTAGTAAGTAC-1	1.48726	-1.45953
003-007_R_COL_LP_5p_N1__TGATTTCGTGCGCTTG-1	12.9667	4.04768
003-007_R_COL_LP_5p_N1__CTCTGGTCAAGCGTAG-1	6.946	7.65413
003-007_R_COL_LP_5p_N1__TTAGGACAGCAATATG-1	13.3524	3.93773
003-007_R_COL_LP_5p_N1__GGAAAGCAGGGCTTGA-1	13.8352	2.90013
003-007_R_COL_LP_5p_N1__TACGGTACATCTCGCT-1	13.782	2.7605
003-007_R_COL_LP_5p_N1__CTGATAGCATCCGCGA-1	13.7537	2.52844
003-007_R_COL_LP_5p_N1__GTTCTCGCATCGGGTC-1	13.8105	3.1543
003-007_R_COL_LP_5p_N1__ATCGAGTCACCCATTC-1	13.6471	2.47711
003-007_R_COL_LP_5p_N1__CTCGGGAGTGAGGCTA-1	12.1273	4.38409
003-007_R_COL_LP_5p_N1__GTCCTCAAGTTAGCGG-1	10.9848	11.1449
003-007_R_COL_LP_5p_N1__ACGCAGCGTTTAAGCC-1	14.3885	2.99639
003-007_R_COL_LP_5p_N1__AGCGTCGAGAATAGGG-1	14.1349	3.14521
003-007_R_COL_LP_5p_N1__TTAGGCAGTGATGCCC-1	13.2317	4.28159
003-007_R_COL_LP_5p_N1__TTTATGCGTGCCTGCA-1	7.77763	6.98312
003-007_R_COL_LP_5p_N1__CCTACCATCGGAGCAA-1	13.6238	2.8573
003-007_R_COL_LP_5p_N1__GATGAAAAGCCAGTTT-1	13.5994	2.89246
003-007_R_COL_LP_5p_N1__GGGCATCTCGGAAATA-1	13.5657	3.36216
003-007_R_COL_LP_5p_N1__AAGGAGCAGGATTCGG-1	11.9347	2.47525
003-007_R_COL_LP_5p_N1__TGCTGCTGTCCCGACA-1	13.4451	2.41039
003-007_R_COL_LP_5p_N1__ACGCAGCTCCCTCTTT-1	13.9148	2.10084
003-007_R_COL_LP_5p_N1__TCACAAGCATAGGATA-1	16.8186	5.27724
003-007_R_COL_LP_5p_N1__CTCGAGGTCGATGAGG-1	13.7397	2.49989
003-007_R_COL_LP_5p_N1__ATTCTACGTTTCGCTC-1	12.8399	2.99438
003-007_R_COL_LP_5p_N1__ACTGATGGTAGGCTGA-1	12.5953	3.81364
003-007_R_COL_LP_5p_N1__AGTCTTTTCTGTTTGT-1	13.7368	2.8088
003-007_R_COL_LP_5p_N1__ATGCGATGTAGAGGAA-1	13.9114	2.44341
003-007_R_COL_LP_5p_N1__GACGTGCAGACAGGCT-1	6.4588	6.62563
003-007_R_COL_LP_5p_N1__AAGTCTGAGCCCGAAA-1	13.6944	2.5324
003-007_R_COL_LP_5p_N1__TACCTTAGTCCGCTGA-1	6.97056	8.02755
003-007_R_COL_LP_5p_N1__CAGCGACGTGCGCTTG-1	12.9211	5.08277
003-007_R_COL_LP_5p_N1__AGGCCGTTCTCTGCTG-1	13.651	2.48648
003-007_R_COL_LP_5p_N1__ATTTCTGTCTTGTCAT-1	12.7453	4.38436
003-007_R_COL_LP_5p_N1__TTGAACGAGGGCACTA-1	13.9472	5.26074
003-007_R_COL_LP_5p_N1__GCTGCTTTCAAACCAC-1	7.82878	7.12684
003-007_R_COL_LP_5p_N1__AACTCAGCATCCCACT-1	13.3318	3.92292
003-007_R_COL_LP_5p_N1__GTTCGGGGTGATAAGT-1	13.6185	2.31493
003-007_R_COL_LP_5p_N1__TTGTAGGCACACCGAC-1	13.2975	3.99038
003-007_R_COL_LP_5p_N1__GCTGCGAAGTTTGCGT-1	13.855	2.77389
003-007_R_COL_LP_5p_N1__GTCGGGTGTTCCCTTG-1	13.6863	2.60045
003-007_R_COL_LP_5p_N1__ACAGCTAGTTTCGCTC-1	12.8933	4.4411
003-007_R_COL_LP_5p_N1__AAACGGGAGATGCCAG-1	12.1547	3.87678
003-007_R_COL_LP_5p_N1__TGAGGGAAGAACAACT-1	14.1371	1.99456
003-007_R_COL_LP_5p_N1__TAGTTGGCAGAGTGTG-1	7.87749	6.77591
003-007_R_COL_LP_5p_N1__ATCATCTTCATACGGT-1	13.9103	2.87244
003-007_R_COL_LP_5p_N1__CGGACGTTCCCTCTTT-1	13.9422	2.99324
003-007_R_COL_LP_5p_N1__CGTGTAACACGAAAGC-1	13.3341	4.88094
003-007_R_COL_LP_5p_N1__GGTGCGTTCGGTTCGG-1	15.0426	2.99214
003-007_R_COL_LP_5p_N1__ACTGAACCATATGCTG-1	13.025	3.36818
003-007_R_COL_LP_5p_N1__GCGCGATGTAGAAGGA-1	13.0295	1.1717
003-007_R_COL_LP_5p_N1__TGATTTCTCTACGAGT-1	12.9925	4.38776
003-007_R_COL_LP_5p_N1__GCGGGTTGTCTTTCAT-1	13.7382	2.96348
003-007_R_COL_LP_5p_N1__ACGCCAGGTGTTGGGA-1	13.8245	2.75206
003-007_R_COL_LP_5p_N1__ATGAGGGTCGTCCAGG-1	13.8408	2.41063
003-007_R_COL_LP_5p_N1__GTCTTCGGTACACCGC-1	6.89479	7.68759
003-007_R_COL_LP_5p_N1__CTGCGGATCCTAGTGA-1	12.0304	5.17952
003-007_R_COL_LP_5p_N1__AGCAGCCTCGAGAGCA-1	14.2784	2.79362
003-007_R_COL_LP_5p_N1__GGACAAGGTACATCCA-1	12.5298	3.4976
003-007_R_COL_LP_5p_N1__AGCGTATGTCGAAAGC-1	12.7103	4.54926
003-007_R_COL_LP_5p_N1__TCTCATAAGAAACCGC-1	7.92769	6.51746
003-007_R_COL_LP_5p_N1__GTCTTCGGTCGCGGTT-1	12.9251	-1.67739
003-007_R_COL_LP_5p_N1__AGCTCTCTCTGCGACG-1	3.99054	6.16197
003-007_R_COL_LP_5p_N1__ACTGCTCCAAGGTTTC-1	6.61746	7.74921
003-007_R_COL_LP_5p_N1__ACACCGGAGTCTCAAC-1	13.8121	2.66343
003-007_R_COL_LP_5p_N1__CCCAATCCACCAGGTC-1	13.9356	2.44187
003-007_R_COL_LP_5p_N1__ACATACGGTTACGCGC-1	13.6038	6.1613
003-007_R_COL_LP_5p_N1__GTCCTCATCAGGCAAG-1	13.2296	3.76425
003-007_R_COL_LP_5p_N1__CGAACATAGAGAACAG-1	11.0113	5.68672
003-007_R_COL_LP_5p_N1__GCGCAACAGAGGTTGC-1	13.406	3.84429
003-007_R_COL_LP_5p_N1__AGCGGTCAGCTGCCCA-1	13.7307	3.14001
003-007_R_COL_LP_5p_N1__GGCCGATCAGCCTTGG-1	12.8955	3.15419
003-007_R_COL_LP_5p_N1__CGGACTGGTACAAGTA-1	6.75753	8.05319
003-007_R_COL_LP_5p_N1__CTCGGAGAGATGGCGT-1	13.1805	4.25034
003-007_R_COL_LP_5p_N1__GTCCTCATCTGGTTCC-1	6.87682	7.85174
003-007_R_COL_LP_5p_N1__CGGACTGAGGCTCTTA-1	6.47382	8.01974
003-007_R_COL_LP_5p_N1__CGGAGTCTCAACCATG-1	12.9889	3.99465
003-007_R_COL_LP_5p_N1__TGGGAAGAGTGGCACA-1	13.1682	4.19382
003-007_R_COL_LP_5p_N1__TTTCCTCTCGGCATCG-1	12.8488	4.1786
003-007_R_COL_LP_5p_N1__CGTCTACTCAGTCAGT-1	6.64621	8.07903
003-007_R_COL_LP_5p_N1__GACGCGTCAGACGCTC-1	14.4381	2.58148
003-007_R_COL_LP_5p_N1__GACGTGCTCATCGATG-1	13.9467	-2.56454
003-007_R_COL_LP_5p_N1__AGTCTTTGTGCACCAC-1	7.39896	7.35334
003-007_R_COL_LP_5p_N1__CAGATCATCCAGAGGA-1	6.60144	7.91698
003-007_R_COL_LP_5p_N1__CTAAGACAGGACGAAA-1	12.5551	2.75243
003-007_R_COL_LP_5p_N1__TACAGTGCAAACAACA-1	12.6715	2.50997
003-007_R_COL_LP_5p_N1__TGCGTGGGTCGGCACT-1	13.1897	4.09266
003-007_R_COL_LP_5p_N1__GGTATTGCAGCTGGCT-1	7.37463	6.67217
003-007_R_COL_LP_5p_N1__AGGTCATAGCTAAACA-1	3.41982	6.19792
003-007_R_COL_LP_5p_N1__GACCAATGTTCGTGAT-1	7.57562	8.02267
003-007_R_COL_LP_5p_N1__CCACCTAGTGTCCTCT-1	3.35129	6.0479
003-007_R_COL_LP_5p_N1__CGTGTAATCCCAGGTG-1	16.2487	4.7335
003-007_R_COL_LP_5p_N1__AACGTTGGTGCACGAA-1	13.367	1.81324
003-007_R_COL_LP_5p_N1__TCTGGAATCCAAACAC-1	6.75502	7.94576
003-007_R_COL_LP_5p_N1__GATCGCGAGTCAAGCG-1	12.9815	2.97952
003-007_R_COL_LP_5p_N1__GCAGTTAAGCTAAGAT-1	13.3928	1.84905
003-007_R_COL_LP_5p_N1__GAACCTAGTTCCCGAG-1	3.50381	6.11057
003-007_R_COL_LP_5p_N1__CAGCTGGAGCTCCTCT-1	14.7718	2.87431
003-007_R_COL_LP_5p_N1__GCTTGAAGTCGGCTCA-1	13.9513	2.6317
003-007_R_COL_LP_5p_N1__CAGCTAACAGACAAGC-1	13.7983	2.59441
003-007_R_COL_LP_5p_N1__CGTCACTCATTCGACA-1	13.8315	1.69998
003-007_R_COL_LP_5p_N1__CACAGGCCAGACGCCT-1	7.23522	7.89471
003-007_R_COL_LP_5p_N1__CAGCTAAAGAGTAATC-1	13.2458	1.8035
003-007_R_COL_LP_5p_N1__CTTAGGAGTATGAATG-1	6.44076	7.92188
003-007_R_COL_LP_5p_N1__TTGACTTGTCGTTGTA-1	11.9401	4.87318
003-007_R_COL_LP_5p_N1__AGTGTCACATGACATC-1	13.1802	2.96254
003-007_R_COL_LP_5p_N1__GTAACGTAGGACAGCT-1	13.0885	3.32129
003-007_R_COL_LP_5p_N1__AACTCCCAGTACATGA-1	3.44359	5.86815
003-007_R_COL_LP_5p_N1__ACTGAACGTTTGCATG-1	13.8128	2.64082
003-007_R_COL_LP_5p_N1__CTACGTCCAGCTCGAC-1	12.8213	3.21254
003-007_R_COL_LP_5p_N1__TACTCGCTCCCATTTA-1	12.5581	3.28882
003-007_R_COL_LP_5p_N1__GACAGAGAGATCCTGT-1	14.2787	2.76531
003-007_R_COL_LP_5p_N1__AGCGTCGGTTGTCGCG-1	13.5041	4.59769
003-007_R_COL_LP_5p_N1__CGAGAAGTCGTGACAT-1	13.2297	2.42992
003-007_R_COL_LP_5p_N1__GTCGGGTTCGAGGTAG-1	13.4071	2.43115
003-007_R_COL_LP_5p_N1__GGCCGATCACGCGAAA-1	13.3756	1.61986
003-007_R_COL_LP_5p_N1__TCTATTGAGTCATGCT-1	12.8231	2.40961
003-007_R_COL_LP_5p_N1__GCCTCTACAAGAAAGG-1	13.5244	2.74468
003-007_R_COL_LP_5p_N1__GGAGCAACAAGTCATC-1	16.2079	4.18293
003-007_R_COL_LP_5p_N1__CCCTCCTGTTACAGAA-1	12.1755	6.43476
003-007_R_COL_LP_5p_N1__CATTCGCGTGGTGTAG-1	13.5995	3.51722
003-007_R_COL_LP_5p_N1__CCCATACCAGCCTTTC-1	9.87257	6.05026
003-007_R_COL_LP_5p_N1__CTGGTCTAGTGACATA-1	14.4594	2.62247
003-007_R_COL_LP_5p_N1__CCATTCGAGAATCTCC-1	13.7784	3.17087
003-007_R_COL_LP_5p_N1__GTCCTCACACCCAGTG-1	11.4367	2.80599
003-007_R_COL_LP_5p_N1__ATAACGCGTCGCATCG-1	12.4488	2.72217
003-007_R_COL_LP_5p_N1__CCCATACTCTGATACG-1	10.8669	3.85236
003-007_R_COL_LP_5p_N1__CCTTTCTTCTAGAGTC-1	13.4007	3.0385
003-007_R_COL_LP_5p_N1__GGCTGGTTCGATAGAA-1	-2.00246	4.8138
003-007_R_COL_LP_5p_N1__CTCGAGGCACATCTTT-1	-2.53609	4.32472
003-007_R_COL_LP_5p_N1__AGGTCCGAGATAGTCA-1	-2.67607	2.36724
003-007_R_COL_LP_5p_N1__TCGAGGCGTGAGCGAT-1	-2.03845	2.49701
003-007_R_COL_LP_5p_N1__GTAGTCAAGCTGAAAT-1	-2.28267	4.42474
003-007_R_COL_LP_5p_N1__CAACCAACACCGTTGG-1	-2.53485	2.49282
003-007_R_COL_LP_5p_N1__ACTGATGTCAAGCCTA-1	-2.05371	4.04092
003-007_R_COL_LP_5p_N1__TCCACACTCTTGACGA-1	-2.73265	4.22132
003-007_R_COL_LP_5p_N1__GGAAAGCAGCTTTGGT-1	-2.8971	4.05737
003-007_R_COL_LP_5p_N1__TGACGGCGTAACGCGA-1	13.7474	-0.934899
003-007_R_COL_LP_5p_N1__AAAGCAATCGATAGAA-1	12.8511	-4.08168
003-007_R_COL_LP_5p_N1__ACGAGCCCATATGAGA-1	12.8571	6.0795
003-007_R_COL_LP_5p_N1__CCTCAGTAGTTCGATC-1	-2.06811	3.3934
003-007_R_COL_LP_5p_N1__GCCTCTAAGGCACATG-1	-3.02166	3.20146
003-007_R_COL_LP_5p_N1__CAGATCACAGTCACTA-1	-2.81934	3.1536
003-007_R_COL_LP_5p_N1__CTGCCTAAGGATGGTC-1	16.6384	5.8339
003-007_R_COL_LP_5p_N1__ACAGCCGAGCCGATTT-1	-2.23323	2.44512
003-007_R_COL_LP_5p_N1__CATCGGGAGGCCCTCA-1	-2.20159	3.54265
003-007_R_COL_EPI_5p_N1__GCGACCAGTTCGGGCT-1	11.1656	5.22155
003-007_R_COL_EPI_5p_N1__AACCATGCAATCCGAT-1	11.2503	5.9206
003-007_R_COL_EPI_5p_N1__TGCGGGTCATATACGC-1	10.6939	6.13933
003-007_R_COL_EPI_5p_N1__CGGCTAGAGGGATACC-1	12.358	-0.673006
003-007_R_COL_EPI_5p_N1__TACTCGCGTACGACCC-1	12.6116	-0.590102
003-007_R_COL_EPI_5p_N1__AAACCTGGTTAGATGA-1	11.2017	5.90316
003-007_R_COL_EPI_5p_N1__ACTGTCCAGTGAAGTT-1	11.5628	4.03726
003-007_R_COL_EPI_5p_N1__GACTGCGAGGACAGAA-1	12.6152	-0.889317
003-007_R_COL_EPI_5p_N1__GAACCTACAGCTGTTA-1	2.60283	-2.16545
003-007_R_COL_EPI_5p_N1__TCACGAAAGGCAAAGA-1	11.0094	6.08926
003-007_R_COL_EPI_5p_N1__GCTGCGATCAGCTGGC-1	11.6885	5.37385
003-007_R_COL_EPI_5p_N1__CTTACCGGTTGCCTCT-1	11.6591	5.69893
003-007_R_COL_EPI_5p_N1__CTGCCTAAGTACGCGA-1	12.205	5.44862
003-007_R_COL_EPI_5p_N1__CAGCAGCGTCAAGCGA-1	10.4085	7.24144
003-007_R_COL_EPI_5p_N1__GCGCAACAGTACTTGC-1	12.8657	3.47494
003-007_R_COL_EPI_5p_N1__GCCAAATGTACGCACC-1	9.55772	6.56008
003-007_R_COL_EPI_5p_N1__TTTGCGCAGACTCGGA-1	11.1589	4.85115
003-007_R_COL_EPI_5p_N1__ACACCGGGTCCGACGT-1	11.1295	6.18975
003-007_R_COL_EPI_5p_N1__CAGAGAGGTTGTCTTT-1	13.0872	3.59861
003-007_R_COL_EPI_5p_N1__TCCACACGTTACGGAG-1	10.6843	6.00329
003-007_R_COL_EPI_5p_N1__ATGCGATCAATCACAC-1	12.4384	-0.481576
003-007_R_COL_EPI_5p_N1__GATCTAGCAGCATACT-1	11.7176	4.9375
003-007_R_COL_EPI_5p_N1__AATCGGTAGCCCAATT-1	2.24804	-2.29178
003-007_R_COL_EPI_5p_N1__GGACGTCAGCGTCTAT-1	12.6246	4.74092
003-007_R_COL_EPI_5p_N1__CGGTTAAAGAATTCCC-1	9.25219	7.58763
003-007_R_COL_EPI_5p_N1__TGCCCATCAGGATTGG-1	12.6261	-2.53371
003-007_R_COL_EPI_5p_N1__TTCGAAGTCTGCGACG-1	10.5119	5.94657
003-007_R_COL_EPI_5p_N1__CGACTTCCACAACTGT-1	8.98352	6.44541
003-007_R_COL_EPI_5p_N1__CCAGCGACAGACAAGC-1	11.0987	5.14709
003-007_R_COL_EPI_5p_N1__GACTAACGTTCCACAA-1	12.0265	5.64454
003-007_R_COL_EPI_5p_N1__CTGAAGTAGCGCCTTG-1	10.7449	6.1547
003-007_R_COL_EPI_5p_N1__TAGAGCTAGTCGAGTG-1	12.3383	-5.16071
003-007_R_COL_EPI_5p_N1__GAATGAAAGCGAGAAA-1	11.5883	5.72025
003-007_R_COL_EPI_5p_N1__TACTCATTCACATAGC-1	11.6705	5.22517
003-007_R_COL_EPI_5p_N1__CGAGCACAGGGTGTTG-1	11.5057	4.78009
003-007_R_COL_EPI_5p_N1__CTCACACAGAAGGTTT-1	11.692	5.00944
003-007_R_COL_EPI_5p_N1__CATGGCGGTCTGATCA-1	11.4818	4.63818
003-007_R_COL_EPI_5p_N1__AACTCAGGTTACGTCA-1	2.0349	-0.202902
003-007_R_COL_EPI_5p_N1__GCACATAGTTAAAGAC-1	12.5014	4.69224
003-007_R_COL_EPI_5p_N1__CCTACACCACCTGGTG-1	10.3363	5.73844
003-007_R_COL_EPI_5p_N1__ACACCAACACGGTGTC-1	11.6815	4.56043
003-007_R_COL_EPI_5p_N1__GAACGGATCAAAGTAG-1	11.4255	6.40011
003-007_R_COL_EPI_5p_N1__TACAGTGCAGCATACT-1	11.3696	5.45242
003-007_R_COL_EPI_5p_N1__CATCGGGGTCTAAACC-1	13.1263	-3.49165
003-007_R_COL_EPI_5p_N1__CGGACTGTCGCCTGAG-1	12.1888	-4.94388
003-007_R_COL_EPI_5p_N1__CTTTGCGAGGAATCGC-1	11.4141	3.30641
003-007_R_COL_EPI_5p_N1__CAGAGAGAGACTGTAA-1	12.0699	6.3694
003-007_R_COL_EPI_5p_N1__GGACGTCTCTCCCTGA-1	11.8317	5.87086
003-007_R_COL_EPI_5p_N1__ACAGCTAAGTAATCCC-1	11.5765	5.04757
003-007_R_COL_EPI_5p_N1__TATGCCCTCAGTTGAC-1	10.7985	5.99855
003-007_R_COL_EPI_5p_N1__GTCTCGTGTCAGAATA-1	10.6957	6.00499
003-007_R_COL_EPI_5p_N1__GTTTCTACATGCCACG-1	12.6227	4.12805
003-007_R_COL_EPI_5p_N1__AGCAGCCGTCCAAGTT-1	13.0969	-3.58268
003-007_R_COL_EPI_5p_N1__CGTTCTGCACTGTTAG-1	10.6865	6.12428
003-007_R_COL_EPI_5p_N1__GCATGCGCACTACAGT-1	12.2159	-2.02442
003-007_R_COL_EPI_5p_N1__TTCTACAAGGGATGGG-1	12.0936	6.07458
003-007_R_COL_EPI_5p_N1__AGTGAGGCAAGACACG-1	7.10694	6.78718
003-007_R_COL_EPI_5p_N1__TGTTCCGAGTGGTAAT-1	10.8094	6.07455
003-007_R_COL_EPI_5p_N1__GTAGTCAAGCGTAGTG-1	12.2273	4.60325
003-007_R_COL_EPI_5p_N1__AGAATAGAGGTAAACT-1	7.86368	6.75096
003-007_R_COL_EPI_5p_N1__AACCATGTCGCCTGTT-1	11.8014	2.73747
003-007_R_COL_EPI_5p_N1__ACTTTCACAACTGGCC-1	12.9426	3.29416
003-007_R_COL_EPI_5p_N1__TCATTACAGACTGTAA-1	11.5964	5.68975
003-007_R_COL_EPI_5p_N1__GATCGTATCTCGTATT-1	11.5367	5.11199
003-007_R_COL_EPI_5p_N1__ACTTGTTGTACAGACG-1	12.1701	6.00786
003-007_R_COL_EPI_5p_N1__CGTCAGGCAGGATCGA-1	12.8266	-4.39248
003-007_R_COL_EPI_5p_N1__AGTGTCAAGAAACGAG-1	12.6474	3.98561
003-007_R_COL_EPI_5p_N1__GTCCTCACACTATCTT-1	11.5313	5.12377
003-007_R_COL_EPI_5p_N1__TTGTAGGTCCTTGACC-1	12.5786	4.54565
003-007_R_COL_EPI_5p_N1__ATTACTCCAGCCAATT-1	11.6642	2.60752
003-007_R_COL_EPI_5p_N1__ACATGGTCACTAAGTC-1	13.139	-3.55483
003-007_R_COL_EPI_5p_N1__TTCTACAGTTGACGTT-1	13.2014	-3.71793
003-007_R_COL_EPI_5p_N1__ATCCACCTCGGCCGAT-1	12.2154	3.90947
003-007_R_COL_EPI_5p_N1__GACTAACAGGAGTAGA-1	9.61113	6.95028
003-007_R_COL_EPI_5p_N1__GGTGCGTAGTAGATGT-1	11.3842	3.81068
003-007_R_COL_EPI_5p_N1__ATAGACCTCGCATGAT-1	12.4141	-0.40438
003-007_R_COL_EPI_5p_N1__GGACATTCATGTCTCC-1	17.0417	5.70991
003-007_R_COL_EPI_5p_N1__GAAACTCGTTTAGGAA-1	12.9051	-3.60816
003-007_R_COL_EPI_5p_N1__AGAGCGAAGTCTCGGC-1	7.67995	8.50262
003-007_R_COL_EPI_5p_N1__CGTCAGGAGCTGCAAG-1	10.7503	6.36042
003-007_R_COL_EPI_5p_N1__AAGACCTAGTCTCCTC-1	12.2991	-2.84249
003-007_R_COL_EPI_5p_N1__AACGTTGCACTCAGGC-1	12.7006	4.47518
003-007_R_COL_EPI_5p_N1__CTGAAGTTCGTACGGC-1	0.846768	-1.76445
003-007_R_COL_EPI_5p_N1__CGCCAAGGTTGCGTTA-1	11.5266	4.07329
003-007_R_COL_EPI_5p_N1__CGAGCACGTAGTGAAT-1	11.4987	4.02247
003-007_R_COL_EPI_5p_N1__CTAGAGTGTAGCGTGA-1	13.22	-3.6184
003-007_R_COL_EPI_5p_N1__CCTTCCCGTAAGGGAA-1	11.7519	5.26397
003-007_R_COL_EPI_5p_N1__CGTTCTGCATGGTAGG-1	3.74213	6.49267
003-007_R_COL_EPI_5p_N1__GGATTACAGGCTAGCA-1	12.0075	2.49699
003-007_R_COL_EPI_5p_N1__CCAATCCTCGACAGCC-1	13.437	-1.5673
003-007_R_COL_EPI_5p_N1__TGAGAGGAGGCCGAAT-1	12.9107	3.59364
003-007_R_COL_EPI_5p_N1__ACGATACCAAGTCATC-1	12.976	-3.56231
003-007_R_COL_EPI_5p_N1__AATCCAGGTTATCACG-1	2.49856	0.0845588
003-007_R_COL_EPI_5p_N1__CTACACCTCTGCTGCT-1	11.7621	4.43607
003-007_R_COL_EPI_5p_N1__CCTAGCTTCTTGCCGT-1	11.1994	4.02863
003-007_R_COL_EPI_5p_N1__CTGCTGTAGTGTACTC-1	12.5969	4.77908
003-007_R_COL_EPI_5p_N1__GACCTGGGTTGACGTT-1	13.2481	-3.72787
003-007_R_COL_EPI_5p_N1__CCCAATCTCGGTGTTA-1	12.692	4.39263
003-007_R_COL_EPI_5p_N1__CATTCGCAGTTGCAGG-1	13.1875	-3.62105
003-007_R_COL_EPI_5p_N1__TATTACCCACTTGGAT-1	2.03103	-3.08037
003-007_R_COL_EPI_5p_N1__ACGAGGAAGTCCGTAT-1	13.1797	-0.803745
003-007_R_COL_EPI_5p_N1__GTCACGGAGAGTACAT-1	12.6759	4.02135
003-007_R_COL_EPI_5p_N1__CAGGTGCGTCCAGTTA-1	11.5701	4.07759
003-007_R_COL_EPI_5p_N1__ACTTTCAGTTACGTCA-1	1.93293	-2.76199
003-007_R_COL_EPI_5p_N1__ACATACGAGCCTCGTG-1	12.9379	-0.635979
003-007_R_COL_EPI_5p_N1__AGGGAGTCATATGGTC-1	11.5732	3.9012
003-007_R_COL_EPI_5p_N1__CGATCGGTCATCGCTC-1	12.5429	3.76645
003-007_R_COL_EPI_5p_N1__ACGAGCCCATCGATTG-1	12.716	3.86116
003-007_R_COL_EPI_5p_N1__CTCGTACGTCGAGTTT-1	12.6492	4.48669
003-007_R_COL_EPI_5p_N1__GCACATACAAGCTGAG-1	13.1914	-3.65484
003-007_R_COL_EPI_5p_N1__GATGAAAGTGAGTATA-1	11.509	3.82667
003-007_R_COL_EPI_5p_N1__CCGGTAGCATGGGAAC-1	10.7952	-6.93644
003-007_R_COL_EPI_5p_N1__GATGCTAAGCACACAG-1	13.2058	-3.74162
003-007_R_COL_EPI_5p_N1__ACGCAGCCAAAGGAAG-1	12.5867	3.65806
003-007_R_COL_EPI_5p_N1__ACGCCGATCTACTATC-1	11.6627	3.93917
003-007_R_COL_EPI_5p_N1__TCGTAGATCCTCGCAT-1	12.7451	-2.93948
003-007_R_COL_EPI_5p_N1__TTATGCTAGAGTACCG-1	10.1029	6.21508
003-007_R_COL_EPI_5p_N1__ACTTACTTCGGAGGTA-1	3.75705	6.14806
003-007_R_COL_EPI_5p_N1__TGTTCCGTCGATCCCT-1	12.4868	-4.88976
003-007_R_COL_EPI_5p_N1__CGGACTGCAAGGACTG-1	12.8238	3.32737
003-007_R_COL_EPI_5p_N1__GACTACAAGATCTGCT-1	13.0373	-3.21836
003-007_R_COL_EPI_5p_N1__CGTTAGATCACAGGCC-1	12.8413	3.96153
003-007_R_COL_EPI_5p_N1__TGCGGGTGTGGCGAAT-1	13.5483	-1.57894
003-007_R_COL_EPI_5p_N1__TTGGAACAGGGAACGG-1	12.4596	5.94996
003-007_R_COL_EPI_5p_N1__GTCGTAACAATGGAAT-1	12.8587	3.58852
003-007_R_COL_EPI_5p_N1__GGAATAAGTGGCAAAC-1	12.0364	3.61063
003-007_R_COL_EPI_5p_N1__GACGGCTGTCGACTAT-1	12.549	2.81986
003-007_R_COL_EPI_5p_N1__TGAGCATAGTCCCACG-1	14.3813	2.79353
003-007_R_COL_EPI_5p_N1__CTTGGCTAGTACGCCC-1	12.8898	3.54531
003-007_R_COL_EPI_5p_N1__ACACCCTAGTACTTGC-1	12.6534	3.61411
003-007_R_COL_EPI_5p_N1__CATCAGAAGATGTAAC-1	10.7207	5.7233
003-007_R_COL_EPI_5p_N1__ACTGAACTCGGAGCAA-1	12.9117	3.47756
003-007_R_COL_EPI_5p_N1__GACTGCGAGAGTGAGA-1	12.5057	-4.49843
003-007_R_COL_EPI_5p_N1__ACATGGTAGAGTCTGG-1	6.65753	7.97161
003-007_R_COL_EPI_5p_N1__TCAATCTTCCGGCACA-1	6.91052	7.98841
003-007_R_COL_EPI_5p_N1__TTAGTTCTCGTACGGC-1	12.9078	-3.1528
003-007_R_COL_EPI_5p_N1__TTCGGTCTCACCCTCA-1	13.054	4.75673
003-007_R_COL_EPI_5p_N1__ATAAGAGCATCACAAC-1	13.0059	3.51475
003-007_R_COL_EPI_5p_N1__AGGGAGTGTCCAGTAT-1	12.603	-0.120429
003-007_R_COL_EPI_5p_N1__TCTGGAATCTGGGCCA-1	13.0155	-3.25996
003-007_R_COL_EPI_5p_N1__GGGTTGCGTGTGGCTC-1	6.58798	8.21654
003-007_R_COL_EPI_5p_N1__GCCAAATCAATTGCTG-1	13.0955	-3.78179
003-007_R_COL_EPI_5p_N1__ACCTTTACACTTAACG-1	12.4366	0.149341
003-007_R_COL_EPI_5p_N1__CTAATGGTCTGGCGTG-1	8.91397	7.37771
003-007_R_COL_EPI_5p_N1__GCTGCGATCGATCCCT-1	10.1254	6.18974
003-007_R_COL_EPI_5p_N1__CTTGGCTGTACTCTCC-1	11.487	3.70366
003-007_R_COL_EPI_5p_N1__TGGCCAGAGGCGACAT-1	6.68084	7.82664
003-007_R_COL_EPI_5p_N1__GCACATAAGATCACGG-1	12.9823	3.56511
003-007_R_COL_EPI_5p_N1__TCTATTGTCCGTACAA-1	12.7016	3.96567
003-007_R_COL_EPI_5p_N1__CTAGCCTGTAATCGTC-1	11.0876	-6.51886
003-007_R_COL_EPI_5p_N1__AATCCAGTCGATAGAA-1	2.06057	-0.0991832
003-007_R_COL_EPI_5p_N1__CCGGTAGCAGACGCTC-1	2.20194	-3.51213
003-007_R_COL_EPI_5p_N1__ATAACGCTCCACTGGG-1	6.73493	7.87536
003-007_R_COL_EPI_5p_N1__GTACGTACACCACCAG-1	9.6563	6.9019
003-007_R_COL_EPI_5p_N1__CGACTTCAGCCCAGCT-1	13.1349	-3.63573
003-007_R_COL_EPI_5p_N1__ATAACGCAGGGTGTTG-1	11.7892	3.36984
003-007_R_COL_EPI_5p_N1__TATCAGGCAGGTGCCT-1	6.19018	7.19769
003-007_R_COL_EPI_5p_N1__CCATGTCAGAGGTTGC-1	6.48296	8.0909
003-007_R_COL_EPI_5p_N1__TTAGGCACAAGTTAAG-1	12.7946	3.76539
003-007_R_COL_EPI_5p_N1__GACGCGTGTGAACCTT-1	10.2443	2.49648
003-007_R_COL_EPI_5p_N1__TTATGCTAGCCGCCTA-1	11.4432	3.78456
003-007_R_COL_EPI_5p_N1__CTGCGGACACACCGAC-1	12.8672	-3.48129
003-007_R_COL_EPI_5p_N1__TTCGAAGGTAACGCGA-1	12.6733	4.33272
003-007_R_COL_EPI_5p_N1__GACTACACATGCCTAA-1	13.1333	-3.57614
003-007_R_COL_EPI_5p_N1__TCACAAGGTACCATCA-1	6.8639	7.73534
003-007_R_COL_EPI_5p_N1__AAGGAGCTCTTAGAGC-1	12.5128	-0.230507
003-007_R_COL_EPI_5p_N1__GCTGCGACAGCGTAAG-1	6.67204	7.91431
003-007_R_COL_EPI_5p_N1__AGTGAGGGTATCAGTC-1	13.3763	-1.24662
003-007_R_COL_EPI_5p_N1__CCTAAAGCATTGCGGC-1	11.7568	5.65484
003-007_R_COL_EPI_5p_N1__GCGCGATAGAAGCCCA-1	13.0006	-3.45525
003-007_R_COL_EPI_5p_N1__TGGCTGGAGACATAAC-1	11.8501	-4.20828
003-007_R_COL_EPI_5p_N1__CCGTACTCATTTCACT-1	11.2561	6.44544
003-007_R_COL_EPI_5p_N1__TAAGTGCAGGTGCTAG-1	12.6458	3.50926
003-007_R_COL_EPI_5p_N1__CTTAACTGTAGGCTGA-1	10.6928	5.91282
003-007_R_COL_EPI_5p_N1__CCCTCCTAGAGGTACC-1	11.2763	4.17294
003-007_R_COL_EPI_5p_N1__TCGTACCTCACGCATA-1	13.063	3.48949
003-007_R_COL_EPI_5p_N1__TAGAGCTAGAAGGCCT-1	11.5555	5.65076
003-007_R_COL_EPI_5p_N1__AGTAGTCTCGCTAGCG-1	11.8735	3.09013
003-007_R_COL_EPI_5p_N1__ACCAGTAGTCGACTAT-1	13.7817	3.30795
003-007_R_COL_EPI_5p_N1__ATGCGATAGAGCTTCT-1	12.5158	-0.0325053
003-007_R_COL_EPI_5p_N1__TGTGGTAGTCGCTTTC-1	5.96743	8.29395
003-007_R_COL_EPI_5p_N1__GTGGGTCTCCATGCTC-1	1.73319	-1.2406
003-007_R_COL_EPI_5p_N1__AGGCCACGTTCACCTC-1	13.1836	-3.48709
003-007_R_COL_EPI_5p_N1__CATATGGGTCGATTGT-1	12.6587	3.8411
003-007_R_COL_EPI_5p_N1__GACTACAAGAAACCTA-1	11.7113	5.58068
003-007_R_COL_EPI_5p_N1__AGGGTGAAGGACATTA-1	13.8089	-1.23922
003-007_R_COL_EPI_5p_N1__TTGGCAACATCGATTG-1	12.0395	2.48496
003-007_R_COL_EPI_5p_N1__AGTGAGGAGAGTAATC-1	13.3246	-1.08842
003-007_R_COL_EPI_5p_N1__AGGGATGAGTCTTGCA-1	12.819	3.4743
003-007_R_COL_EPI_5p_N1__AACTCCCTCTGCGTAA-1	12.4789	-0.657693
003-007_R_COL_EPI_5p_N1__GTTCATTTCGCTTAGA-1	12.6365	3.70863
003-007_R_COL_EPI_5p_N1__GCACTCTTCTGTTGAG-1	4.62754	-6.32506
003-007_R_COL_EPI_5p_N1__ACATCAGGTGGTAACG-1	6.31153	8.14942
003-007_R_COL_EPI_5p_N1__CTACATTTCGGTGTCG-1	7.73618	6.40325
003-007_R_COL_EPI_5p_N1__AGTAGTCCACGGTTTA-1	4.59476	-6.32485
003-007_R_COL_EPI_5p_N1__GAGTCCGCAGTCGATT-1	13.0185	3.74267
003-007_R_COL_EPI_5p_N1__CTAATGGGTCAGATAA-1	11.7809	5.53679
003-007_R_COL_EPI_5p_N1__GTACTTTGTAAATGAC-1	4.62409	-6.3158
003-007_R_COL_EPI_5p_N1__CCACGGAAGCTGTTCA-1	12.8271	-4.38328
003-007_R_COL_EPI_5p_N1__TTTCCTCCACGACTCG-1	11.6502	4.95508
003-007_R_COL_EPI_5p_N1__CCACTACCACAGGCCT-1	12.3552	3.45767
003-007_R_COL_EPI_5p_N1__TGGACGCAGCGAAGGG-1	13.0727	-3.308
003-007_R_COL_EPI_5p_N1__TTCTCCTGTCCGTGAC-1	13.1925	-3.59193
003-007_R_COL_EPI_5p_N1__CGAGAAGTCTCTAAGG-1	6.584	8.18342
003-007_R_COL_EPI_5p_N1__TGTGGTAAGGCTCTTA-1	4.60174	-6.34124
003-007_R_COL_EPI_5p_N1__CGGACTGGTCTCTCGT-1	3.91238	5.4683
003-007_R_COL_EPI_5p_N1__CATGACATCCACGCAG-1	6.81455	7.90961
003-007_R_COL_EPI_5p_N1__GTAACGTTCTACTCAT-1	8.43808	7.71033
003-007_R_COL_EPI_5p_N1__GTTCGGGAGACTCGGA-1	4.60209	-6.33536
003-007_R_COL_EPI_5p_N1__GCGGGTTAGACCTTTG-1	12.8791	-3.10248
003-007_R_COL_EPI_5p_N1__TAAGAGAAGGCAGTCA-1	6.76781	7.9785
003-007_R_COL_EPI_5p_N1__GATGCTAGTGTAATGA-1	13.4812	-1.33548
003-007_R_COL_EPI_5p_N1__CAGCAGCTCTCAAACG-1	6.59947	7.77643
003-007_R_COL_EPI_5p_N1__GTTAAGCAGACACGAC-1	4.61584	-6.33852
003-007_R_COL_EPI_5p_N1__CGTCAGGAGTACGCCC-1	12.7485	-4.26961
003-007_R_COL_EPI_5p_N1__TTTACTGTCCTTTCTC-1	13.1059	-3.42988
003-007_R_COL_EPI_5p_N1__CTCCTAGAGTTGAGAT-1	6.59935	8.0587
003-007_R_COL_EPI_5p_N1__TCACGAAGTGATGTCT-1	6.90681	7.78483
003-007_R_COL_EPI_5p_N1__CAGCTGGGTTACTGAC-1	6.78943	7.60963
003-007_R_COL_EPI_5p_N1__ACTGTCCGTCGTGGCT-1	12.256	-2.91796
003-007_R_COL_EPI_5p_N1__GGGCACTCACTACAGT-1	13.0907	-3.85381
003-007_R_COL_EPI_5p_N1__GACTGCGCATAGGATA-1	11.3605	4.64332
003-007_R_COL_EPI_5p_N1__TGGGAAGAGTTGCAGG-1	6.64025	8.0495
003-007_R_COL_EPI_5p_N1__CTTCTCTAGGTGATTA-1	3.69751	6.18417
003-007_R_COL_EPI_5p_N1__GGAATAACAGGTCGTC-1	12.6311	4.09898
003-007_R_COL_EPI_5p_N1__GCAAACTAGTGGTAAT-1	6.9461	7.72371
003-007_R_COL_EPI_5p_N1__GACTGCGCACACCGCA-1	6.63734	8.05444
003-007_R_COL_EPI_5p_N1__ATCATCTTCTACCAGA-1	12.4099	-5.72527
003-007_R_COL_EPI_5p_N1__ACCGTAATCCCAACGG-1	1.99331	-2.25507
003-007_R_COL_EPI_5p_N1__GCAATCAGTATATGAG-1	4.63421	-6.31412
003-007_R_COL_EPI_5p_N1__TTTGTCACACACCGCA-1	11.6288	5.57858
003-007_R_COL_EPI_5p_N1__TACCTTACACGAAACG-1	6.84108	7.86759
003-007_R_COL_EPI_5p_N1__ACACTGAGTTCGTCTC-1	12.8169	4.23342
003-007_R_COL_EPI_5p_N1__TATTACCAGACTGTAA-1	15.1353	2.46681
003-007_R_COL_EPI_5p_N1__CGTAGCGGTAGCGTGA-1	6.89981	7.79162
003-007_R_COL_EPI_5p_N1__CGTGAGCAGTGTTGAA-1	6.6201	7.99143
003-007_R_COL_EPI_5p_N1__ACATACGTCTAAGCCA-1	13.1124	-3.49944
003-007_R_COL_EPI_5p_N1__CTGCCTACATGACATC-1	3.30817	6.23376
003-007_R_COL_EPI_5p_N1__ACTGATGCAACTGGCC-1	6.63057	7.56988
003-007_R_COL_EPI_5p_N1__GCATACACACAAGACG-1	6.80611	7.80438
003-007_R_COL_EPI_5p_N1__CCTAAAGAGCTCCTCT-1	13.3002	-1.18629
003-007_R_COL_EPI_5p_N1__ATTATCCAGCCCAGCT-1	3.91868	5.87715
003-007_R_COL_EPI_5p_N1__CGCGTTTAGCTAGTCT-1	13.2249	-3.56556
003-007_R_COL_EPI_5p_N1__TGCCCTAAGTGAAGAG-1	12.1377	-4.96058
003-007_R_COL_EPI_5p_N1__TGGGAAGAGTCGTACT-1	12.5795	3.57322
003-007_R_COL_EPI_5p_N1__CGTCTACTCAGCTTAG-1	4.14024	6.11948
003-007_R_COL_EPI_5p_N1__TCACAAGAGGCAGGTT-1	12.9419	-1.54032
003-007_R_COL_EPI_5p_N1__ATCTGCCTCTGTCCGT-1	7.82689	-3.88275
003-007_R_COL_EPI_5p_N1__TGTGGTACATGTTCCC-1	12.5531	5.58228
003-007_R_COL_EPI_5p_N1__CTGATAGTCGTATCAG-1	12.483	10.899
003-007_R_COL_EPI_5p_N1__GGTGCGTAGTATTGGA-1	10.8637	-6.38042
003-007_R_COL_EPI_5p_N1__TTGACTTGTGCACTTA-1	6.76694	7.96713
003-007_R_COL_EPI_5p_N1__TGGACGCCAAAGGCGT-1	12.4219	-3.63374
003-007_R_COL_EPI_5p_N1__CATCGGGCAACTTGAC-1	13.2117	-3.59032
003-007_R_COL_EPI_5p_N1__ACTTACTGTACGACCC-1	11.4156	4.20035
003-007_R_COL_EPI_5p_N1__CTACATTGTGCACTTA-1	12.4593	-5.00324
003-007_R_COL_EPI_5p_N1__CTCGGGATCGTACGGC-1	11.7949	2.47151
003-007_R_COL_EPI_5p_N1__CTGATAGAGACTTGAA-1	12.2774	2.14346
003-007_R_COL_EPI_5p_N1__AGTTGGTCACCGATAT-1	12.1465	-4.40454
003-007_R_COL_EPI_5p_N1__ACGCCAGGTCACACGC-1	13.6873	-2.15428
003-007_R_COL_EPI_5p_N1__CAACTAGCACTGAAGG-1	6.48398	8.10409
003-007_R_COL_EPI_5p_N1__CTCCTAGTCAAACCGT-1	6.70903	7.96804
003-007_R_COL_EPI_5p_N1__AAGTCTGGTTGAGGTG-1	12.9065	-3.01015
003-007_R_COL_EPI_5p_N1__TGTCCCACACATAACC-1	6.9173	7.7821
003-007_R_COL_EPI_5p_N1__AGGGAGTGTAACGACG-1	5.50086	8.46846
003-007_R_COL_EPI_5p_N1__CGACCTTAGGAACTGC-1	12.6462	3.41299
003-007_R_COL_EPI_5p_N1__GTCAAGTTCTGTCTAT-1	11.651	5.73476
003-007_R_COL_EPI_5p_N1__CGTTCTGAGCGTGTCC-1	3.71903	6.40198
003-007_R_COL_EPI_5p_N1__GAAATGACACATCCAA-1	10.4273	-7.47
003-007_R_COL_EPI_5p_N1__GCTTCCAAGATCGGGT-1	6.78063	7.83069
003-007_R_COL_EPI_5p_N1__GAACGGATCCGAATGT-1	6.39244	8.11522
003-007_R_COL_EPI_5p_N1__CCTTACGCACCTCGTT-1	13.1037	-0.578871
003-007_R_COL_EPI_5p_N1__TCTTTCCAGTACATGA-1	11.8798	2.40111
003-007_R_COL_EPI_5p_N1__TTCTCCTCATTGAGCT-1	12.1729	2.11662
003-007_R_COL_EPI_5p_N1__ACGGGTCTCCTCAACC-1	4.3872	6.54739
003-007_R_COL_EPI_5p_N1__ACATGGTGTTCCGGCA-1	13.1322	-4.05807
003-007_R_COL_EPI_5p_N1__GGTGCGTTCTGCGACG-1	13.1673	-3.49919
003-007_R_COL_EPI_5p_N1__GCGCAGTGTAGTAGTA-1	6.77555	7.83413
003-007_R_COL_EPI_5p_N1__TCACGAAAGGCCCTTG-1	13.6372	-1.0957
003-007_R_COL_EPI_5p_N1__TCTATTGAGGTGCAAC-1	11.8033	5.0347
003-007_R_COL_EPI_5p_N1__CAGGTGCTCGCGTAGC-1	6.47349	8.0007
003-007_R_COL_EPI_5p_N1__CAAGAAAAGTCCTCCT-1	6.68866	7.76086
003-007_R_COL_EPI_5p_N1__CTCGGAGAGTGGCACA-1	13.1482	-3.55438
003-007_R_COL_EPI_5p_N1__GCTGGGTGTGAGGGAG-1	5.87244	8.35121
003-007_R_COL_EPI_5p_N1__GATGAAAAGACATAAC-1	4.63885	-6.35381
003-007_R_COL_EPI_5p_N1__AAAGATGGTGTGAATA-1	0.622453	-0.929222
003-007_R_COL_EPI_5p_N1__CATCAAGTCTTGTCAT-1	12.1335	2.53481
003-007_R_COL_EPI_5p_N1__GATCTAGTCCTGTAGA-1	13.0975	-3.5978
003-007_R_COL_EPI_5p_N1__AGCGGTCAGAAGGTTT-1	7.10053	7.6995
003-007_R_COL_EPI_5p_N1__GTACTCCCAGCTCGCA-1	12.8334	5.13792
003-007_R_COL_EPI_5p_N1__TCAATCTTCAGCTCGG-1	13.0543	-3.35709
003-007_R_COL_EPI_5p_N1__CGAATGTGTGCCTTGG-1	0.525981	-1.16839
003-007_R_COL_EPI_5p_N1__CGCTGGACAGGATTGG-1	11.7938	4.49183
003-007_R_COL_EPI_5p_N1__AGCTCCTTCATACGGT-1	10.6182	-7.3509
003-007_R_COL_EPI_5p_N1__AGCGTCGGTGTGAAAT-1	4.54676	6.58628
003-007_R_COL_EPI_5p_N1__CCTACACGTGAAATCA-1	4.35203	6.09282
003-007_R_COL_EPI_5p_N1__AACTCAGAGGCCCTCA-1	12.9377	-3.40166
003-007_R_COL_EPI_5p_N1__CTCATTAGTCCTAGCG-1	11.9127	-6.4067
003-007_R_COL_EPI_5p_N1__CTAATGGAGTGACATA-1	12.152	-4.99424
003-007_R_COL_EPI_5p_N1__CTGATCCCAAGCCCAC-1	13.1607	-3.52563
003-007_R_COL_EPI_5p_N1__AGGTCATCAACGATGG-1	13.2677	-3.57757
003-007_R_COL_EPI_5p_N1__TACTCATAGGACAGCT-1	-1.43477	2.9332
003-007_R_COL_EPI_5p_N1__CAACTAGTCTGCGTAA-1	12.6901	-4.03668
003-007_R_COL_EPI_5p_N1__ATCGAGTAGTGTTTGC-1	5.93444	7.49484
003-007_R_COL_EPI_5p_N1__TGACTTTAGTGACATA-1	12.9216	3.01585
003-007_R_COL_EPI_5p_N1__ATCTGCCCATATACCG-1	12.8236	5.28504
003-007_R_COL_EPI_5p_N1__CGTTCTGGTTTGGCGC-1	11.5997	11.859
003-007_R_COL_EPI_5p_N1__AACTCCCAGGAATCGC-1	11.8876	2.46642
003-007_R_COL_EPI_5p_N1__TGCTACCTCACAGGCC-1	12.6852	-3.92623
003-007_R_COL_EPI_5p_N1__GCAGCCATCTAACTTC-1	13.0613	-0.351206
003-007_R_COL_EPI_5p_N1__GGGTTGCCAGGACGTA-1	5.94435	8.44429
003-007_R_COL_EPI_5p_N1__TCAGGATCACTTCTGC-1	3.65931	5.68174
003-007_R_COL_EPI_5p_N1__TCGGGACTCAACTCTT-1	-2.67163	3.76261
003-007_R_COL_EPI_5p_N1__TAAGCGTTCGACGGAA-1	-2.57268	2.19605
003-007_R_COL_EPI_5p_N1__TTAGGCAAGACCGGAT-1	10.9837	-6.87554
003-007_R_COL_EPI_5p_N1__GATGCTACAGTATCTG-1	2.15926	-2.99352
003-007_R_COL_EPI_5p_N1__TGGTTAGGTCTCTCTG-1	-3.06781	3.13352
003-007_R_COL_EPI_5p_N1__GGTGTTAGTGAGTGAC-1	12.5992	2.64384
003-007_R_COL_EPI_5p_N1__AGCTTGACAGTGGAGT-1	13.5799	-1.37828
003-007_R_COL_EPI_5p_N1__GTCATTTTCACTATTC-1	13.2735	-1.06146
003-007_R_COL_EPI_5p_N1__TGAAAGAGTTTGTTTC-1	10.9135	-7.51587
003-007_R_COL_EPI_5p_N1__TCACGAATCACGCATA-1	-2.99937	3.59998
003-007_R_COL_EPI_5p_N1__ATAAGAGGTAACGACG-1	13.6619	-1.24639
003-007_R_COL_EPI_5p_N1__ACACCCTCACAAGACG-1	13.8362	-1.58786
003-007_R_COL_EPI_5p_N1__CAAGGCCCACTAGTAC-1	13.8619	-1.56745
003-007_R_COL_EPI_5p_N1__GCAATCACAATGAAAC-1	3.68758	5.65573
003-007_R_COL_EPI_5p_N1__GATGAAAAGTTAGGTA-1	4.51004	7.37311
003-007_R_COL_EPI_5p_N1__CGCTGGAAGCGAGAAA-1	-3.1976	3.03132
003-007_R_COL_EPI_5p_N1__GTCAAGTGTCTTGTCC-1	12.3391	-4.60453
003-007_R_COL_EPI_5p_N1__TGACTAGCACATGACT-1	11.8678	-3.95382
003-007_R_COL_EPI_5p_N1__CTACACCAGCAGATCG-1	12.5672	-3.96498
003-007_R_COL_EPI_5p_N1__CTCGGGATCATCGATG-1	4.93422	7.16747
003-007_R_COL_EPI_5p_N1__CGAGAAGGTCAGAATA-1	3.93616	6.14461
003-007_R_COL_EPI_5p_N1__CAGAATCAGTTGCAGG-1	13.4917	-2.00361
003-007_R_COL_EPI_5p_N1__AGTAGTCGTCTTGTCC-1	-2.37875	3.83034
003-007_R_COL_EPI_5p_N1__GATCAGTTCCAATGGT-1	2.72712	-3.85849
003-007_R_COL_EPI_5p_N1__CTGCGGAAGACTAGAT-1	-2.77095	2.85577
003-007_R_COL_EPI_5p_N1__CGTCTACAGACTGGGT-1	12.4145	-3.94464
003-007_R_COL_EPI_5p_N1__CTAAGACCAATGTAAG-1	2.47453	-0.951398
003-007_R_COL_EPI_5p_N1__CACATAGCAATTGCTG-1	0.674247	-1.48765
003-007_R_COL_EPI_5p_N1__CTTGGCTCACAAGACG-1	13.5336	-1.659
003-007_R_COL_EPI_5p_N1__CCAGCGAAGCGAGAAA-1	12.3722	-3.72576
003-007_R_COL_EPI_5p_N1__GAACATCTCACTTACT-1	10.7473	10.4686
003-007_R_COL_EPI_5p_N1__GGACATTGTGTGCCTG-1	14.2258	-1.12688
003-007_R_COL_EPI_5p_N1__GATGAGGAGATCTGCT-1	12.3136	-4.21774
003-007_R_COL_EPI_5p_N1__TGACGGCTCCCAAGAT-1	4.16817	6.6361
003-007_R_COL_EPI_5p_N1__TGTGTTTAGCTGTTCA-1	4.46494	6.72374
003-007_R_COL_EPI_5p_N1__CAGCAGCGTTCCACTC-1	4.6354	6.95433
003-016_T0_COL_LP_5p_N1__GGTGAAGCAAACTGCT-1	7.58298	-0.82116
003-016_T0_COL_LP_5p_N1__TCTGGAATCCTAAGTG-1	4.46607	4.93583
003-016_T0_COL_LP_5p_N1__CACAGGCTCGTTTAGG-1	3.85975	5.09498
003-016_T0_COL_LP_5p_N1__GTGGGTCGTCCGACGT-1	3.67969	4.98134
003-016_T0_COL_LP_5p_N1__AGGCCGTAGCGATCCC-1	3.77868	4.98185
003-016_T0_COL_LP_5p_N1__TTCTACACATTTGCTT-1	3.75001	4.96077
003-016_T0_COL_LP_5p_N1__CAGCCGACACGGCCAT-1	6.5664	5.71241
003-016_T0_COL_LP_5p_N1__ATAAGAGTCACTCCTG-1	4.2709	4.99516
003-016_T0_COL_LP_5p_N1__GGAAAGCAGACAAGCC-1	3.98029	5.04521
003-016_T0_COL_LP_5p_N1__GGGAGATAGACTAGAT-1	5.9498	4.90206
003-016_T0_COL_LP_5p_N1__TTATGCTCACAACTGT-1	4.03	4.92069
003-016_T0_COL_LP_5p_N1__GGCTCGAAGTCGTACT-1	6.15792	5.15324
003-016_T0_COL_LP_5p_N1__GTAGTCAAGTACGTAA-1	4.3415	4.84269
003-016_T0_COL_LP_5p_N1__CAGCTAATCACATGCA-1	8.32785	-1.20966
003-016_T0_COL_LP_5p_N1__ATTATCCTCAGGTTCA-1	6.15914	5.99764
003-016_T0_COL_LP_5p_N1__TATTACCCATTGGTAC-1	4.68837	4.95538
003-016_T0_COL_LP_5p_N1__CGAACATAGGACCACA-1	7.58352	-0.0497868
003-016_T0_COL_LP_5p_N1__GATGAAACAGATGGCA-1	5.59462	6.24241
003-016_T0_COL_LP_5p_N1__GTGCATACACCCAGTG-1	4.92034	7.26452
003-016_T0_COL_LP_5p_N1__AACTCAGCACGGTTTA-1	7.94821	-0.761418
003-016_T0_COL_LP_5p_N1__ATTGGACCAGCCTATA-1	5.25369	7.45883
003-016_T0_COL_LP_5p_N1__GTAGTCACAAACCTAC-1	5.78716	4.54013
003-016_T0_COL_LP_5p_N1__TAGTTGGAGAAACCGC-1	7.88729	-0.89046
003-016_T0_COL_LP_5p_N1__GTCATTTCAAACTGCT-1	7.9677	-0.95624
003-016_T0_COL_LP_5p_N1__CGGAGTCCAGCCTTGG-1	8.4548	-2.68868
003-016_T0_COL_LP_5p_N1__TCCCGATGTATAGTAG-1	12.2022	1.92966
003-016_T0_COL_LP_5p_N1__GTACGTAAGACTGTAA-1	6.10275	6.57944
003-016_T0_COL_LP_5p_N1__ACTTGTTCAATCTACG-1	4.10718	4.90488
003-016_T0_COL_LP_5p_N1__TATCAGGAGGGCTTCC-1	6.53577	-2.38799
003-016_T0_COL_LP_5p_N1__GACGTTATCCCATTAT-1	6.54191	5.88655
003-016_T0_COL_LP_5p_N1__GTTACAGGTAGCGTGA-1	8.97284	1.91949
003-016_T0_COL_LP_5p_N1__GTACGTATCGTACGGC-1	3.9366	1.94473
003-016_T0_COL_LP_5p_N1__CTACGTCGTCGCGTGT-1	4.69498	7.20439
003-016_T0_COL_LP_5p_N1__AGTGTCACATCACCCT-1	5.62429	4.79436
003-016_T0_COL_LP_5p_N1__GGCTCGACAAAGCAAT-1	7.8431	-0.961722
003-016_T0_COL_LP_5p_N1__AACTTTCTCTTAACCT-1	5.90631	4.41613
003-016_T0_COL_LP_5p_N1__TGACTAGTCGTTGCCT-1	6.60378	6.90044
003-016_T0_COL_LP_5p_N1__CAGAATCAGGGAACGG-1	6.75898	2.79526
003-016_T0_COL_LP_5p_N1__GGACAGAGTCAAGCGA-1	9.04272	1.62101
003-016_T0_COL_LP_5p_N1__GTCTCGTAGGATGGAA-1	4.82296	7.22375
003-016_T0_COL_LP_5p_N1__TAAGCGTTCGTGACAT-1	6.63524	6.15844
003-016_T0_COL_LP_5p_N1__AAAGCAATCGGCCGAT-1	5.17006	7.042
003-016_T0_COL_LP_5p_N1__GTACGTACACCAGGCT-1	8.38674	-2.38013
003-016_T0_COL_LP_5p_N1__GCTGCGATCTCTAAGG-1	5.70227	4.61463
003-016_T0_COL_LP_5p_N1__TTGGCAACATCTCCCA-1	6.19809	5.50806
003-016_T0_COL_LP_5p_N1__CCTATTAGTTAGAACA-1	6.62928	5.82454
003-016_T0_COL_LP_5p_N1__GGGTTGCCAGGTCGTC-1	5.51284	5.81
003-016_T0_COL_LP_5p_N1__CCCAGTTGTTCCACTC-1	7.60414	-0.750699
003-016_T0_COL_LP_5p_N1__GTCTTCGAGCGCTCCA-1	8.33743	-5.46805
003-016_T0_COL_LP_5p_N1__GGACGTCTCATATCGG-1	10.0045	-3.54943
003-016_T0_COL_LP_5p_N1__GTCTTCGTCGGAATCT-1	5.85619	6.15219
003-016_T0_COL_LP_5p_N1__TGTCCCAAGGAATTAC-1	5.77768	6.24785
003-016_T0_COL_LP_5p_N1__GGGAGATTCCTCATTA-1	3.53653	6.12951
003-016_T0_COL_LP_5p_N1__GGCCGATAGCGTTGCC-1	11.2721	-4.40171
003-016_T0_COL_LP_5p_N1__TGACGGCGTCAACATC-1	6.53975	5.77733
003-016_T0_COL_LP_5p_N1__GGGATGAGTATAAACG-1	6.00568	6.41067
003-016_T0_COL_LP_5p_N1__GTCTTCGTCCATTCTA-1	5.98786	6.13586
003-016_T0_COL_LP_5p_N1__TCTCATATCAGAGACG-1	5.43063	6.08106
003-016_T0_COL_LP_5p_N1__CCCAATCCAACGCACC-1	7.60729	1.16101
003-016_T0_COL_LP_5p_N1__CGGACACAGCTGCCCA-1	-0.801365	3.64596
003-016_T0_COL_LP_5p_N1__TTCTTAGCACCCATGG-1	-1.13448	3.89692
003-016_T0_COL_LP_5p_N1__GTCATTTGTTTGGCGC-1	6.83967	6.62143
003-016_T0_COL_LP_5p_N1__AGCGTCGGTTATCACG-1	5.94496	6.79051
003-016_T0_COL_LP_5p_N1__CTGCTGTAGCGATCCC-1	4.96261	7.192
003-016_T0_COL_LP_5p_N1__CCACTACTCTGCGTAA-1	11.6209	4.76104
003-016_T0_COL_LP_5p_N1__GCATGCGGTGCTTCTC-1	5.82771	6.28726
003-016_T0_COL_LP_5p_N1__GTACGTAGTAAATGTG-1	5.26174	8.21639
003-016_T0_COL_LP_5p_N1__GACGGCTCATCTCGCT-1	5.70403	5.34481
003-016_T0_COL_LP_5p_N1__GTTCGGGTCAACGCTA-1	7.98905	-0.904534
003-016_T0_COL_LP_5p_N1__TCTTCGGGTTCGTGAT-1	6.52709	3.73483
003-016_T0_COL_LP_5p_N1__GCTGGGTGTAACGCGA-1	9.40195	1.27089
003-016_T0_COL_LP_5p_N1__TAAGTGCGTATCTGCA-1	5.12834	4.63907
003-016_T0_COL_LP_5p_N1__TCTGAGATCTTAACCT-1	8.02281	-0.89651
003-016_T0_COL_LP_5p_N1__ACGAGCCTCACGGTTA-1	7.89454	-0.803892
003-016_T0_COL_LP_5p_N1__AGCTCTCAGGCGCTCT-1	-0.8552	4.0555
003-016_T0_COL_LP_5p_N1__CCCTCCTGTACCGAGA-1	7.86007	-0.69135
003-016_T0_COL_LP_5p_N1__ACGGGCTCAATGACCT-1	8.52562	-2.60691
003-016_T0_COL_LP_5p_N1__TACGGGCCATGTAAGA-1	8.13606	-1.06041
003-016_T0_COL_LP_5p_N1__GGTGTTACATGAACCT-1	10.7142	-4.13713
003-016_T0_COL_LP_5p_N1__GGAGCAAAGTCACGCC-1	7.89695	-0.687354
003-016_T0_COL_LP_5p_N1__ACGGGCTCAGCGTAAG-1	4.76659	5.06405
003-016_T0_COL_LP_5p_N1__CAGAATCCAAGTCTGT-1	8.19691	-1.49844
003-016_T0_COL_LP_5p_N1__GATGAGGCATCTCCCA-1	8.7535	1.71943
003-016_T0_COL_LP_5p_N1__AAGGTTCAGAGGTAGA-1	-1.37982	3.82012
003-016_T0_COL_LP_5p_N1__GTTCATTCAATGGTCT-1	7.50417	-0.51611
003-016_T0_COL_LP_5p_N1__CCTACACCACGTAAGG-1	9.8952	1.75442
003-016_T0_COL_LP_5p_N1__CTCATTAAGTGAATTG-1	6.61156	6.25628
003-016_T0_COL_LP_5p_N1__TGAAAGACATCCAACA-1	-1.33277	3.9885
003-016_T0_COL_LP_5p_N1__GGAAAGCCACAAGCCC-1	5.36054	5.79259
003-016_T0_COL_LP_5p_N1__CAAGAAAGTAGCCTCG-1	7.95254	-0.877526
003-016_T0_COL_LP_5p_N1__CAAGGCCAGGACAGAA-1	10.3812	-6.75644
003-016_T0_COL_LP_5p_N1__ACGAGCCGTCAAAGCG-1	6.22533	-2.62492
003-016_T0_COL_LP_5p_N1__GTCGGGTAGACGACGT-1	5.98192	5.12801
003-016_T0_COL_LP_5p_N1__AAGGCAGCACTCGACG-1	-2.08457	3.19411
003-016_T0_COL_LP_5p_N1__TCGCGTTGTGTTGGGA-1	5.51698	5.30319
003-016_T0_COL_LP_5p_N1__AGGCCACAGTAGCGGT-1	-2.35645	3.58592
003-016_T0_COL_LP_5p_N1__TATCAGGTCTGGAGCC-1	-2.53638	4.2157
003-016_T0_COL_LP_5p_N1__AACTTTCCACATCCGG-1	11.6428	4.31893
003-016_T0_COL_LP_5p_N1__AGCTTGACATTCCTCG-1	-2.43537	2.8126
003-016_T0_COL_LP_5p_N1__TATGCCCGTCCCTTGT-1	8.1356	-1.77351
003-016_T0_COL_LP_5p_N1__CCCAATCTCCTAGGGC-1	4.63721	6.67938
003-016_T0_COL_LP_5p_N1__GCATGTAAGCAGACTG-1	-2.05586	4.50695
003-016_T0_COL_LP_5p_N1__GATGCTACAAAGGAAG-1	-1.90507	4.55207
003-017_T0_COL_EPI_5p_N1__CACTCCAAGCTAACAA-1	11.7748	10.2046
003-017_T0_COL_EPI_5p_N1__GAGCAGATCGTACCGG-1	5.28616	2.09811
003-017_T0_COL_EPI_5p_N1__TTTGGTTCACGGCCAT-1	6.36759	0.317891
003-017_T0_COL_EPI_5p_N1__TACGGATTCTCTAAGG-1	5.4163	2.62526
003-017_T0_COL_EPI_5p_N1__GCGCAACTCGGCCGAT-1	3.72506	3.61039
003-017_T0_COL_EPI_5p_N1__AAATGCCTCACAACGT-1	7.18266	-0.553773
003-017_T0_COL_EPI_5p_N1__AGTAGTCTCGCCAGCA-1	7.26045	-0.702838
003-017_T0_COL_EPI_5p_N1__GTTAAGCAGAAGGGTA-1	6.45303	0.103255
003-017_T0_COL_EPI_5p_N1__CATGGCGCACGAAGCA-1	2.91285	-2.07868
003-017_T0_COL_EPI_5p_N1__TAGACCACATGAGCGA-1	6.17914	-6.28287
003-017_T0_COL_EPI_5p_N1__TGCCCTATCAACACTG-1	7.23666	-0.581126
003-017_T0_COL_EPI_5p_N1__CTGGTCTAGAGTAATC-1	2.91398	-3.82923
003-017_T0_COL_EPI_5p_N1__TCTCTAACAGATCGGA-1	6.56154	2.27461
003-017_T0_COL_EPI_5p_N1__CATCGGGGTCTGCCAG-1	6.32609	-0.221546
003-017_T0_COL_EPI_5p_N1__AGGTCATGTAAGGATT-1	11.7564	10.2318
003-017_T0_COL_EPI_5p_N1__GGTGAAGGTTGTGGAG-1	7.19278	-0.295683
003-017_T0_COL_EPI_5p_N1__GCCAAATAGAGGGCTT-1	6.09246	-6.27359
003-017_T0_COL_EPI_5p_N1__GCGGGTTGTAGGGACT-1	2.69204	-1.9732
003-017_T0_COL_EPI_5p_N1__CGTAGCGGTAGCACGA-1	6.50554	2.26689
003-017_T0_COL_EPI_5p_N1__CTCATTAAGTCCGGTC-1	5.50399	3.05671
003-017_T0_COL_EPI_5p_N1__ATCCGAAAGTGTTAGA-1	6.78284	-0.148021
003-017_T0_COL_EPI_5p_N1__CGCGGTATCCTCAATT-1	7.65181	-3.56399
003-017_T0_COL_EPI_5p_N1__ATCTGCCTCTTAGCCC-1	7.70056	-1.15136
003-017_T0_COL_EPI_5p_N1__CAGCATACACAGGAGT-1	6.42401	1.19077
003-017_T0_COL_EPI_5p_N1__AGCTTGATCTGCCAGG-1	5.71056	4.13933
003-017_T0_COL_EPI_5p_N1__CTACGTCTCGTAGGAG-1	7.28048	-0.630277
003-017_T0_COL_EPI_5p_N1__GTCACAAGTCTCCATC-1	7.27879	-0.662804
003-017_T0_COL_EPI_5p_N1__CGTTCTGGTACGACCC-1	6.7357	-0.235354
003-017_T0_COL_EPI_5p_N1__AACTCAGAGCTCCTTC-1	6.61118	-0.0775172
003-017_T0_COL_EPI_5p_N1__ATCGAGTCATAGACTC-1	5.1567	-6.57147
003-017_T0_COL_EPI_5p_N1__GCGACCACAGACAAAT-1	5.62236	4.15414
003-017_T0_COL_EPI_5p_N1__CTGGTCTCAACGATGG-1	6.46003	0.412724
003-017_T0_COL_EPI_5p_N1__GAATAAGTCCAAATGC-1	7.85533	-1.61687
003-017_T0_COL_EPI_5p_N1__CAACCTCGTCGAACAG-1	6.12214	-6.28225
003-017_T0_COL_EPI_5p_N1__CTCCTAGGTCATATCG-1	2.87486	-3.68972
003-017_T0_COL_EPI_5p_N1__AAAGTAGTCTGTTTGT-1	7.80971	-1.39163
003-017_T0_COL_EPI_5p_N1__GTCATTTCACAGCCCA-1	6.50013	-0.0996106
003-017_T0_COL_EPI_5p_N1__TCAGATGAGAGGGATA-1	6.87117	-0.445158
003-017_T0_COL_EPI_5p_N1__CATGACACATCCCATC-1	6.42723	2.01696
003-017_T0_COL_EPI_5p_N1__TGGCGCAGTACGAAAT-1	2.98937	-3.73835
003-017_T0_COL_EPI_5p_N1__GACGTTAAGAACTGTA-1	7.29913	-0.283202
003-017_T0_COL_EPI_5p_N1__AAAGATGCATACTACG-1	6.80238	0.477868
003-017_T0_COL_EPI_5p_N1__CGCCAAGAGTCTTGCA-1	7.56008	-0.847006
003-017_T0_COL_EPI_5p_N1__AGCTTGAAGGATTCGG-1	7.11402	-0.81649
003-017_T0_COL_EPI_5p_N1__TGGCCAGGTACCGCTG-1	3.0419	-3.75115
003-017_T0_COL_EPI_5p_N1__GAAGCAGTCTGGCGAC-1	7.8855	-1.43647
003-017_T0_COL_EPI_5p_N1__CGAACATCACCAGGCT-1	7.34849	-0.359552
003-017_T0_COL_EPI_5p_N1__CTACCCACATTCACTT-1	6.49008	-0.283187
003-017_T0_COL_EPI_5p_N1__AGTGTCACAATGGAAT-1	7.17282	1.61282
003-017_T0_COL_EPI_5p_N1__AGACGTTTCACAGGCC-1	7.21747	-0.440216
003-017_T0_COL_EPI_5p_N1__CGCTTCATCTCGCATC-1	5.72413	4.05887
003-017_T0_COL_EPI_5p_N1__CTTAGGAGTGCAACTT-1	7.58037	-0.965002
003-017_T0_COL_EPI_5p_N1__TATCAGGTCTGTCCGT-1	7.6122	-1.03945
003-017_T0_COL_EPI_5p_N1__CACACTCCATGATCCA-1	5.12801	-6.58457
003-017_T0_COL_EPI_5p_N1__CGCTGGACATTCTTAC-1	2.81944	-3.97099
003-017_T0_COL_EPI_5p_N1__CGGTTAAAGAACTGTA-1	7.58269	-0.697653
003-017_T0_COL_EPI_5p_N1__TCATTACGTCGAACAG-1	5.1943	-6.57818
003-017_T0_COL_EPI_5p_N1__CGACCTTAGCTCAACT-1	6.4267	-0.327883
003-017_T0_COL_EPI_5p_N1__ACGAGCCTCGCCCTTA-1	7.42135	-0.907826
003-017_T0_COL_EPI_5p_N1__TTCCCAGCACGAAGCA-1	6.12204	2.08122
003-017_T0_COL_EPI_5p_N1__CACAGTACACAGCGTC-1	6.76847	3.13349
003-017_T0_COL_EPI_5p_N1__GCGCAACAGCTAAGAT-1	7.74622	-0.0364464
003-017_T0_COL_EPI_5p_N1__TGAGCCGTCTTCAACT-1	6.09504	1.51549
003-017_T0_COL_EPI_5p_N1__GTATTCTAGTGAATTG-1	7.26194	-1.00046
003-017_T0_COL_EPI_5p_N1__AAAGTAGCACGTCTCT-1	6.95716	-0.767599
003-017_T0_COL_EPI_5p_N1__GATGAGGGTCGAACAG-1	5.14463	-6.62295
003-017_T0_COL_EPI_5p_N1__GAACCTAAGTGAACGC-1	2.81194	-3.74777
003-017_T0_COL_EPI_5p_N1__CAGCTGGAGACAAGCC-1	7.43355	-0.779268
003-017_T0_COL_EPI_5p_N1__TAGTTGGTCGGAGGTA-1	7.72295	-1.24096
003-017_T0_COL_EPI_5p_N1__TGACTAGCAAAGCGGT-1	7.74593	-2.35666
003-017_T0_COL_EPI_5p_N1__CGTAGGCGTCCGAATT-1	5.62135	4.09666
003-017_T0_COL_EPI_5p_N1__TAGACCACACCAACCG-1	2.1859	-2.63944
003-017_T0_COL_EPI_5p_N1__ATTGGTGTCCAGATCA-1	6.92574	-4.59011
003-017_T0_COL_EPI_5p_N1__GTACGTATCCTCAATT-1	8.1648	-0.384724
003-017_T0_COL_EPI_5p_N1__TGAGCATTCAATACCG-1	6.21524	4.18731
003-017_T0_COL_EPI_5p_N1__AGAGTGGCACGAAAGC-1	7.17157	-0.297837
003-017_T0_COL_EPI_5p_N1__GCTGCAGCATTAGGCT-1	5.14473	-6.64628
003-017_T0_COL_EPI_5p_N1__GTCATTTTCTTGCAAG-1	6.95319	-0.287818
003-017_T0_COL_EPI_5p_N1__TTCGGTCCAACACGCC-1	6.51519	6.38391
003-017_T0_COL_EPI_5p_N1__CAGCATATCAGAGCTT-1	6.75554	-3.80421
003-017_T0_COL_EPI_5p_N1__ACAGCCGAGCTATGCT-1	7.18099	-0.594333
003-017_T0_COL_EPI_5p_N1__GGCGTGTGTGGACGAT-1	7.15532	-0.524538
003-017_T0_COL_EPI_5p_N1__AGCGGTCTCTAACTCT-1	5.93857	4.39441
003-017_T0_COL_EPI_5p_N1__AAAGATGTCCAGTATG-1	6.46444	1.03931
003-017_T0_COL_EPI_5p_N1__GCTGCAGCACTCTGTC-1	7.47288	-1.16209
003-017_T0_COL_EPI_5p_N1__TGACTAGCAGCTATTG-1	2.95259	-3.62459
003-017_T0_COL_EPI_5p_N1__ATGGGAGAGGAGCGAG-1	7.9656	-4.80739
003-017_T0_COL_EPI_5p_N1__CCACTACGTCGGCATC-1	8.23465	1.87859
003-017_T0_COL_EPI_5p_N1__TTGTAGGTCGTTACAG-1	6.9143	-0.450957
003-017_T0_COL_EPI_5p_N1__CCAGCGACAGTCCTTC-1	2.93967	-3.53186
003-017_T0_COL_EPI_5p_N1__CTTCTCTCAACAACCT-1	7.60397	-4.83719
003-017_T0_COL_EPI_5p_N1__GGGCACTAGATCACGG-1	7.58131	-4.96206
003-017_T0_COL_EPI_5p_N1__GTACGTATCAACACGT-1	7.18944	-7.36708
003-017_T0_COL_EPI_5p_N1__CTCGTCAGTCAGAAGC-1	7.26516	-0.56491
003-017_T0_COL_EPI_5p_N1__GCGAGAAGTGGTCCGT-1	2.6766	-1.64126
003-017_T0_COL_EPI_5p_N1__AGTAGTCAGATCGGGT-1	3.03335	-1.79166
003-017_T0_COL_EPI_5p_N1__CACATTTAGTCAAGCG-1	6.9916	-0.33393
003-017_T0_COL_EPI_5p_N1__CGTTAGACACGGCGTT-1	6.28286	6.95824
003-017_T0_COL_EPI_5p_N1__CATCCACGTTATGTGC-1	8.38611	-5.49158
003-017_T0_COL_EPI_5p_N1__GGTGTTAAGCGTGAAC-1	6.31838	6.73061
003-017_T0_COL_EPI_5p_N1__TCCCGATCAAATTGCC-1	6.60456	2.3337
003-017_T0_COL_EPI_5p_N1__ACGTCAACATCGGACC-1	7.88102	-0.0131676
003-017_T0_COL_EPI_5p_N1__AGCTCCTCAGACGCAA-1	6.61011	2.30318
003-017_T0_COL_EPI_5p_N1__TCGTACCTCTCCTATA-1	6.29752	0.278912
003-017_T0_COL_EPI_5p_N1__GCAAACTGTAAATGTG-1	7.68074	-4.76845
003-017_T0_COL_EPI_5p_N1__CTAAGACCATGACATC-1	7.54272	-0.78143
003-017_T0_COL_EPI_5p_N1__AACGTTGGTTGCGCAC-1	7.23151	-0.658012
003-017_T0_COL_EPI_5p_N1__GTGCGGTAGAGGTTGC-1	7.21063	-0.536134
003-017_T0_COL_EPI_5p_N1__CACACCTTCAATACCG-1	6.68139	-3.6417
003-017_T0_COL_EPI_5p_N1__CCTACACTCGCGTTTC-1	7.16855	-7.29062
003-017_T0_COL_EPI_5p_N1__TTGGCAAAGGATGTAT-1	7.62352	-4.91736
003-017_T0_COL_EPI_5p_N1__GGCCGATGTAATAGCA-1	6.99282	-0.304083
003-017_T0_COL_EPI_5p_N1__TGGGAAGTCTCTAAGG-1	7.10035	-0.434303
003-017_T0_COL_EPI_5p_N1__AGCGGTCAGCCACTAT-1	7.2716	-0.815223
003-017_T0_COL_EPI_5p_N1__TCACGAAAGATATACG-1	7.64569	-5.25838
003-017_T0_COL_EPI_5p_N1__GAGTCCGGTCCGAACC-1	5.8237	7.33714
003-017_T0_COL_EPI_5p_N1__TGACTTTTCCCAACGG-1	10.1315	-7.33782
003-017_T0_COL_EPI_5p_N1__TACTTACGTATAATGG-1	7.30755	-0.941261
003-017_T0_COL_EPI_5p_N1__AAAGATGAGTATGACA-1	2.96645	-3.48822
003-017_T0_COL_EPI_5p_N1__CCATGTCAGGCGCTCT-1	7.18021	-7.36388
003-017_T0_COL_EPI_5p_N1__AGTGAGGCACACGCTG-1	7.23949	-0.650334
003-017_T0_COL_EPI_5p_N1__GCATGCGAGTGGAGTC-1	7.09851	-0.516289
003-017_T0_COL_EPI_5p_N1__GAAGCAGTCGTATCAG-1	2.83458	-1.75327
003-017_T0_COL_EPI_5p_N1__TGACTAGCATGCCACG-1	7.75787	-1.34895
003-017_T0_COL_EPI_5p_N1__TCTTCGGTCACGGTTA-1	7.60642	-5.28987
003-017_T0_COL_EPI_5p_N1__TGTGGTATCACCAGGC-1	7.25917	-0.508984
003-017_T0_COL_EPI_5p_N1__TCCACACGTGTCCTCT-1	10.2114	-7.32281
003-017_T0_COL_EPI_5p_N1__CACAGTATCCCAGGTG-1	7.76285	-5.25793
003-017_T0_COL_EPI_5p_N1__CGTCCATAGACCCACC-1	5.97468	6.46208
003-017_T0_COL_EPI_5p_N1__ATCCGAAGTGTGCGTC-1	6.42587	6.0827
003-017_T0_COL_EPI_5p_N1__TGAGCATCATCGGACC-1	8.26314	1.97886
003-017_T0_COL_EPI_5p_N1__TATGCCCTCGAATGGG-1	5.9374	-7.62826
003-017_T0_COL_EPI_5p_N1__TGGCTGGGTTCAACCA-1	6.36504	6.17782
003-017_T0_COL_EPI_5p_N1__TGGGCGTTCAGGATCT-1	8.2333	1.89797
003-017_T0_COL_EPI_5p_N1__CTGATAGGTAGCGTAG-1	2.38037	-2.97215
003-017_T0_COL_EPI_5p_N1__ACATACGGTATAATGG-1	7.24822	-0.499173
003-017_T0_COL_EPI_5p_N1__GAACCTACATACGCCG-1	7.3973	-5.45822
003-017_T0_COL_EPI_5p_N1__GGCCGATGTTCGCGAC-1	6.83395	-5.91479
003-017_T0_COL_EPI_5p_N1__CGTCAGGTCAAGGCTT-1	5.41204	4.04778
003-017_T0_COL_EPI_5p_N1__AGCCTAACATTGCGGC-1	7.22238	-0.648881
003-017_T0_COL_EPI_5p_N1__GGGCATCCAGCCTTTC-1	6.66283	6.8108
003-017_T0_COL_EPI_5p_N1__AACCATGAGCGTAGTG-1	7.33778	-0.679253
003-017_T0_COL_EPI_5p_N1__GGGACCTTCCTGCTTG-1	6.80707	-0.467209
003-017_T0_COL_EPI_5p_N1__GCATGATAGACGCAAC-1	8.21558	2.01618
003-017_T0_COL_EPI_5p_N1__GATCGATGTATAGGTA-1	7.27992	-0.475752
003-017_T0_COL_EPI_5p_N1__TTCCCAGCAAGGTTCT-1	11.7581	11.3835
003-017_T0_COL_EPI_5p_N1__CGGAGCTGTCTAGAGG-1	6.54236	7.11619
003-017_T0_COL_EPI_5p_N1__CCAGCGAAGACTAGAT-1	7.19737	-0.267058
003-017_T0_COL_EPI_5p_N1__CGGAGTCCAAGTTAAG-1	1.40974	-1.18003
003-017_T0_COL_EPI_5p_N1__CATTATCGTAGGCTGA-1	7.38757	-0.65658
003-017_T0_COL_EPI_5p_N1__AGACGTTTCAACCATG-1	5.45924	4.05801
003-017_T0_COL_EPI_5p_N1__GCTGCAGGTCATACTG-1	6.02094	-6.01348
003-017_T0_COL_EPI_5p_N1__CTAATGGTCCAAGTAC-1	7.21755	-0.586605
003-017_T0_COL_EPI_5p_N1__CTGAAGTGTATATGGA-1	7.59469	-1.13628
003-017_T0_COL_EPI_5p_N1__AGAGTGGGTTCACGGC-1	5.97088	-7.62245
003-017_T0_COL_EPI_5p_N1__ACACCGGAGCTAAGAT-1	2.1664	-3.08494
003-017_T0_COL_EPI_5p_N1__CGGAGTCCACAGTCGC-1	4.91915	5.01478
003-017_T0_COL_EPI_5p_N1__TTCTCCTAGTGTGGCA-1	7.30936	-0.652228
003-017_T0_COL_EPI_5p_N1__TGCTGCTTCGCAGGCT-1	7.00173	-0.126143
003-017_T0_COL_EPI_5p_N1__TGCACCTAGAAACCTA-1	7.10866	-0.414427
003-017_T0_COL_EPI_5p_N1__GAATGAACAGCTGTAT-1	6.89892	-0.11796
003-017_T0_COL_EPI_5p_N1__GCTGCAGGTTCGGCAC-1	5.75489	4.89687
003-017_T0_COL_EPI_5p_N1__TACTTGTTCCCTTGCA-1	7.31935	9.6346
003-017_T0_COL_EPI_5p_N1__CACCACTCAAATACAG-1	7.29666	-0.523949
003-017_T0_COL_EPI_5p_N1__CTCCTAGCACCACCAG-1	6.85062	-4.04814
003-017_T0_COL_EPI_5p_N1__GTTCTCGCATATGGTC-1	7.6742	-5.41415
003-017_T0_COL_EPI_5p_N1__CACATAGCAGTCCTTC-1	7.22993	-0.384136
003-017_T0_COL_EPI_5p_N1__TGCACCTGTTGAACTC-1	5.91191	-7.63941
003-017_T0_COL_EPI_5p_N1__ACGATGTGTTTGTGTG-1	2.18169	-1.10187
003-017_T0_COL_EPI_5p_N1__TGCGCAGAGCTAAGAT-1	7.05557	-7.70727
003-017_T0_COL_EPI_5p_N1__GAGGTGATCTTAACCT-1	7.29631	-1.23911
003-017_T0_COL_EPI_5p_N1__CGGAGCTCAATAAGCA-1	6.45301	-6.02831
003-017_T0_COL_EPI_5p_N1__GACGTGCTCCTACAGA-1	7.03727	-4.99242
003-017_T0_COL_EPI_5p_N1__GATCAGTAGAGGACGG-1	7.50794	-5.56772
003-017_T0_COL_EPI_5p_N1__CGCTTCATCGGTCCGA-1	6.6453	-5.34097
003-017_T0_COL_EPI_5p_N1__CCGGGATCATGGTAGG-1	6.73709	-4.33188
003-017_T0_COL_EPI_5p_N1__CCTTTCTTCCCGACTT-1	7.22424	-0.641415
003-017_T0_COL_EPI_5p_N1__GGACAAGTCCTTTCGG-1	9.51252	-7.11779
003-017_T0_COL_EPI_5p_N1__TTAGGACTCCCTAATT-1	6.22284	-2.16478
003-017_T0_COL_EPI_5p_N1__GCACTCTCAGCTGTTA-1	9.98382	-7.40167
003-017_T0_COL_EPI_5p_N1__GTCCTCACAGCTTCGG-1	6.48951	0.229005
003-017_T0_COL_EPI_5p_N1__CCAATCCTCAAACCAC-1	9.9293	-7.63217
003-017_T0_COL_EPI_5p_N1__TGGGCGTGTACCGTTA-1	7.5809	-0.831865
003-017_T0_COL_EPI_5p_N1__TAGACCAGTGGCGAAT-1	7.33617	-1.08766
003-017_T0_COL_EPI_5p_N1__GACCAATTCCAAGTAC-1	7.28174	-1.01407
003-017_T0_COL_EPI_5p_N1__TGTATTCTCTGATACG-1	2.36398	-2.62745
003-017_T0_COL_EPI_5p_N1__AGAGCGACACCATGTA-1	7.18728	-1.48704
003-017_T0_COL_EPI_5p_N1__AGGGAGTTCTGCGTAA-1	10.1703	-6.95976
003-017_T0_COL_EPI_5p_N1__CGGAGTCGTAAGTGTA-1	11.4203	5.27562
003-017_T0_COL_EPI_5p_N1__AGGGAGTTCTTCTGGC-1	7.20709	-7.71364
003-017_T0_COL_EPI_5p_N1__CTTAGGACAGGAATCG-1	7.12452	-7.77485
003-017_T0_COL_EPI_5p_N1__TTAGTTCTCATAAAGG-1	7.54216	-5.20938
003-017_T0_COL_EPI_5p_N1__TTGACTTTCCAAACAC-1	10.044	-7.30523
003-017_T0_COL_EPI_5p_N1__ATTATCCTCCTAAGTG-1	6.65576	-4.33884
003-017_T0_COL_EPI_5p_N1__TCGCGAGTCAAACCAC-1	7.0697	-4.795
003-017_T0_COL_EPI_5p_N1__CGTGTCTGTCTAGCGC-1	6.00683	8.57876
003-017_T0_COL_EPI_5p_N1__CACATTTAGCCCTAAT-1	7.50863	-0.984386
003-017_T0_COL_EPI_5p_N1__CGACTTCAGCAGGCTA-1	7.03918	-7.73171
003-017_T0_COL_EPI_5p_N1__ATGGGAGTCCATGAGT-1	11.6192	5.30308
003-017_T0_COL_EPI_5p_N1__TTAGTTCGTAAGCACG-1	6.69338	-4.28486
003-017_T0_COL_EPI_5p_N1__CTCGTCATCTGGTGTA-1	0.553215	-1.20157
003-017_T0_COL_EPI_5p_N1__GTGCAGCGTGCTTCTC-1	6.13257	7.43072
003-017_T0_COL_EPI_5p_N1__TAAACCGTCTTGAGAC-1	9.61428	-7.29319
003-017_T0_COL_EPI_5p_N1__GGGACCTCAGACAAAT-1	5.59829	-7.32813
003-017_T0_COL_EPI_5p_N1__AACACGTCACGGACAA-1	6.84833	-3.6913
003-017_T0_COL_EPI_5p_N1__CTTGGCTTCGTAGGAG-1	5.66511	-7.18688
003-017_T0_COL_EPI_5p_N1__CATCCACCACCAACCG-1	6.64344	1.06212
003-017_T0_COL_EPI_5p_N1__CAACTAGCAAACGCGA-1	10.1544	-7.34615
003-017_T0_COL_EPI_5p_N1__CCTCAGTTCGCATGAT-1	10.1659	-7.03415
003-017_T0_COL_EPI_5p_N1__TGCCCATTCACCATAG-1	6.05984	8.80776
003-017_T0_COL_EPI_5p_N1__CTCACACGTAATAGCA-1	9.53682	-7.25481
003-017_T0_COL_EPI_5p_N1__TCAGGTACATGGAATA-1	6.63147	-4.32812
003-017_T0_COL_EPI_5p_N1__TGTATTCGTCTTGCGG-1	5.85383	8.29358
003-017_T0_COL_EPI_5p_N1__ATCCACCTCGACGGAA-1	5.67698	4.82515
003-017_T0_COL_EPI_5p_N1__CTGGTCTTCGCTGATA-1	9.88649	-7.50493
003-017_T0_COL_EPI_5p_N1__CCATGTCAGCCAGGAT-1	6.81618	1.15986
003-017_T0_COL_EPI_5p_N1__TTCTCCTAGACAAGCC-1	9.60873	-7.15331
003-017_T0_COL_EPI_5p_N1__AACTTTCGTTCCGTCT-1	5.71866	-7.14861
003-017_T0_COL_EPI_5p_N1__AAACCTGCATGCGCAC-1	6.66792	0.0124462
003-017_T0_COL_EPI_5p_N1__TGCCCATGTAAGCACG-1	7.70477	-1.02829
003-017_T0_COL_EPI_5p_N1__TGTATTCTCTTTAGTC-1	5.99501	-7.61548
003-017_T0_COL_EPI_5p_N1__AAATGCCGTCTAAAGA-1	2.36516	-3.24461
003-017_T0_COL_EPI_5p_N1__AACTGGTCATGGTTGT-1	0.479239	-1.35431
003-017_T0_COL_EPI_5p_N1__CGGAGTCCACTCAGGC-1	8.36234	-5.05024
003-017_T0_COL_EPI_5p_N1__GTCACAATCTGTGCAA-1	11.3261	-4.82364
003-017_T0_COL_EPI_5p_N1__CCGGTAGCAATGACCT-1	6.11405	7.50809
003-017_T0_COL_EPI_5p_N1__TCCACACTCCATGCTC-1	10.1036	-7.34863
003-017_T0_COL_EPI_5p_N1__GTATTCTTCTTACCTA-1	5.88001	-7.06378
003-017_T0_COL_EPI_5p_N1__CAAGAAACACGAAACG-1	6.00146	7.40353
003-017_T0_COL_EPI_5p_N1__GTATTCTGTGTTTGGT-1	4.79164	-7.52064
003-017_T0_COL_EPI_5p_N1__CTCATTAGTGTTTGGT-1	6.24474	-6.69768
003-017_T0_COL_EPI_5p_N1__CACACCTGTCGACTGC-1	8.9503	-4.03202
003-017_T0_COL_EPI_5p_N1__GCACATACATGACATC-1	6.36786	0.207446
003-017_T0_COL_EPI_5p_N1__TACACGACAGGCTGAA-1	7.05664	-7.67504
003-017_T0_COL_EPI_5p_N1__CTCGAAAAGTGGGATC-1	8.75618	-5.45074
003-017_T0_COL_EPI_5p_N1__TTCTCCTAGTCCAGGA-1	4.83641	-7.50993
003-017_T0_COL_EPI_5p_N1__CAGCTAACAACACCCG-1	11.7041	-4.23164
003-017_T0_COL_EPI_5p_N1__GGAACTTTCTCTAAGG-1	10.0634	-7.31905
003-017_T0_COL_EPI_5p_N1__TCCCGATGTATAGGGC-1	11.8874	-4.24233
003-017_T0_COL_EPI_5p_N1__TTCGAAGTCACCGTAA-1	9.67398	-7.16949
003-017_T0_COL_EPI_5p_N1__AGATTGCTCGCCAGCA-1	4.89448	-7.47342
003-017_T0_COL_EPI_5p_N1__CGTAGCGCACGGCGTT-1	4.93075	-7.67067
003-017_T0_COL_EPI_5p_N1__CTCGAAACACAGGCCT-1	0.416075	-1.28129
003-017_T0_COL_EPI_5p_N1__TCCACACCAGCGAACA-1	0.420791	-1.34047
003-017_T0_COL_EPI_5p_N1__ATCCGAAGTGATGTCT-1	7.15764	-7.51244
003-017_T0_COL_EPI_5p_N1__GCTTGAAGTTCTGGTA-1	6.74784	-7.62275
003-017_T0_COL_EPI_5p_N1__TAGAGCTCAATGGACG-1	7.03604	-7.73887
003-017_T0_COL_EPI_5p_N1__CAGCGACTCAATCTCT-1	7.51453	-7.26957
003-017_T0_COL_EPI_5p_N1__ATTGGTGTCGGTGTTA-1	4.97968	-7.70302
003-017_T0_COL_EPI_5p_N1__GGAGCAAGTCGCGTGT-1	4.89513	-7.51507
003-017_T0_COL_EPI_5p_N1__AACCGCGGTTTCGCTC-1	4.89188	-7.50853
003-017_T0_COL_EPI_5p_N1__TGCTGCTAGGATGGTC-1	4.88286	-7.54899
003-017_T0_COL_EPI_5p_N1__CGTTCTGCAGCGTTCG-1	4.82432	-7.54916
003-017_T0_COL_EPI_5p_N1__ACACCCTCAAGTAATG-1	5.94093	-7.05134
003-017_T0_COL_EPI_5p_N1__GCTGCGAGTATCTGCA-1	8.64821	-5.36618
003-017_T0_COL_EPI_5p_N1__CCATGTCGTCCAGTGC-1	4.91601	-7.6164
003-017_T0_COL_EPI_5p_N1__ATGGGAGTCGGCGCTA-1	4.92532	-7.59299
003-017_T0_COL_EPI_5p_N1__TACTCGCTCATGCATG-1	4.78543	-7.58439
003-017_T0_COL_EPI_5p_N1__CATCCACTCAACACCA-1	4.91382	-7.6802
003-017_T0_COL_EPI_5p_N1__CTTGGCTGTTCAGACT-1	4.86844	-7.47449
003-017_T0_COL_EPI_5p_N1__CTTAACTCAAAGGCGT-1	5.44474	8.42495
003-017_T0_COL_EPI_5p_N1__CCTTTCTTCAGAGGTG-1	4.91233	-7.50223
003-017_T0_COL_EPI_5p_N1__ACGAGCCTCTGTTTGT-1	5.73292	8.39556
003-017_T0_COL_EPI_5p_N1__TACACGAAGCCAGTAG-1	5.00127	-7.74043
003-017_T0_COL_EPI_5p_N1__CCGTACTGTTGTGGCC-1	5.53179	8.26835
003-017_T0_COL_EPI_5p_N1__TTCGGTCCAGCTTAAC-1	4.93553	-7.64691
003-017_T0_COL_EPI_5p_N1__TCTCTAAGTCGAGTTT-1	4.88774	-7.55451
003-017_T0_COL_EPI_5p_N1__CTGGTCTTCTCGCTTG-1	4.85683	-7.48199
003-017_T0_COL_EPI_5p_N1__CGCTGGAAGTGGGATC-1	4.9048	-7.59459
003-017_T0_COL_EPI_5p_N1__GTCACGGCATGGTAGG-1	4.99326	-7.39535
003-017_T0_COL_EPI_5p_N1__GCAGCCATCTGGAGCC-1	4.9788	-7.79493
003-017_T0_COL_EPI_5p_N1__CCTACCACAAGGTGTG-1	4.87386	-7.69539
003-017_T0_COL_EPI_5p_N1__CTGAAGTTCGGCGCTA-1	4.82963	-7.49005
003-017_T0_COL_EPI_5p_N1__CCACCTACACACGCTG-1	4.9158	-7.57875
003-017_T0_COL_EPI_5p_N1__ACTGATGCATGCCCGA-1	4.85826	-7.40345
003-017_T0_COL_EPI_5p_N1__CCCAGTTCATCTGGTA-1	4.82615	-7.43851
003-017_T0_COL_EPI_5p_N1__GCATACATCGCAAGCC-1	4.79709	-7.66674
003-017_T0_COL_EPI_5p_N1__TCATTACAGCCACGCT-1	4.85835	-7.53498
003-017_T0_COL_EPI_5p_N1__GATCGATTCATGGTCA-1	1.81255	-1.28636
003-017_T0_COL_EPI_5p_N1__CATGCCTCAATGGAGC-1	4.84882	-7.40778
003-017_T0_COL_EPI_5p_N1__GTGCAGCGTTATCCGA-1	4.8342	-7.55069
003-017_T0_COL_EPI_5p_N1__AGGTCATGTTTCGCTC-1	9.94193	-7.62906
003-017_T0_COL_EPI_5p_N1__GTTCGGGAGATCCCGC-1	4.94384	-7.5671
003-017_T0_COL_EPI_5p_N1__CGGAGCTTCCTTTCTC-1	9.92687	-7.24865
003-017_T0_COL_EPI_5p_N1__GATCTAGCACGAGGTA-1	9.74859	-7.4763
003-017_T0_COL_EPI_5p_N1__CGGAGCTCACGCATCG-1	4.87878	-7.64975
003-017_T0_COL_EPI_5p_N1__CTACACCTCAGAGGTG-1	6.16531	7.47768
003-017_T0_COL_EPI_5p_N1__TAGCCGGAGGCAATTA-1	4.99699	-7.80712
003-017_T0_COL_EPI_5p_N1__ACACCAAAGCTAAGAT-1	4.9229	-7.69746
003-017_T0_COL_EPI_5p_N1__AGATCTGCACGTCAGC-1	4.96845	-7.67197
003-017_T0_COL_EPI_5p_N1__CTAACTTAGTCAATAG-1	4.9106	-7.41462
003-017_T0_COL_EPI_5p_N1__TTCGGTCAGGCCGAAT-1	4.88194	-7.56114
003-017_T0_COL_EPI_5p_N1__ATAACGCAGCTACCGC-1	4.85629	-7.78416
003-017_T0_COL_EPI_5p_N1__ATGAGGGCACCAGTTA-1	5.21134	-7.84929
003-017_T0_COL_EPI_5p_N1__GTAGTCACACCTCGGA-1	4.81872	-7.46098
003-017_T0_COL_EPI_5p_N1__CTTAGGAAGATGTCGG-1	4.86224	-7.40966
003-017_T0_COL_EPI_5p_N1__CATCAAGAGACTGTAA-1	7.49918	-5.68841
003-017_T0_COL_EPI_5p_N1__GATGCTAAGGCCCTTG-1	4.81085	-7.50491
003-017_T0_COL_EPI_5p_N1__GGGAGATTCTCCCTGA-1	4.86773	-7.59261
003-017_T0_COL_EPI_5p_N1__ACACCAAAGTGAATTG-1	0.439199	-1.39306
003-017_T0_COL_EPI_5p_N1__AGTCTTTAGATGGGTC-1	4.99847	-7.78891
003-017_T0_COL_EPI_5p_N1__TACCTTACACCTTGTC-1	4.81282	-7.44433
003-017_T0_COL_EPI_5p_N1__CGTGAGCTCAAAGACA-1	5.15491	-7.82885
003-017_T0_COL_EPI_5p_N1__CAAGGCCAGTGGGCTA-1	4.91004	-7.76299
003-017_T0_COL_EPI_5p_N1__CGATGTACAGGAACGT-1	4.8518	-7.59946
003-017_T0_COL_EPI_5p_N1__TGTCCCAAGTGATCGG-1	5.03364	-7.76057
003-017_T0_COL_EPI_5p_N1__CTCGTACAGCGTAGTG-1	4.87204	-7.53292
003-017_T0_COL_EPI_5p_N1__TACTCGCAGCCAGAAC-1	4.80236	-7.42475
003-017_T0_COL_EPI_5p_N1__CACACCTCACAACGTT-1	5.01733	-7.73559
003-017_T0_COL_EPI_5p_N1__CGTAGCGAGCCACGCT-1	6.51028	-7.75475
003-017_T0_COL_EPI_5p_N1__CTACATTGTGTTTGGT-1	4.88956	-7.55164
003-017_T0_COL_EPI_5p_N1__CACCACTAGAGCTATA-1	4.94538	-7.6887
003-017_T0_COL_EPI_5p_N1__CATGGCGAGCCGCCTA-1	6.13619	0.349273
003-017_T0_COL_EPI_5p_N1__CACATTTGTTACCGAT-1	4.88558	-7.56761
003-017_T0_COL_EPI_5p_N1__TTCTACATCCGCAAGC-1	4.84739	-7.48566
003-017_T0_COL_EPI_5p_N1__GGAGCAACAAAGGCGT-1	6.10717	0.304022
003-017_T0_COL_EPI_5p_N1__GGCTGGTAGTCATGCT-1	4.93719	-7.65151
003-017_T0_COL_EPI_5p_N1__TACTCGCAGGCGATAC-1	6.09924	0.272242
003-017_T0_COL_EPI_5p_N1__AGAGTGGAGCACCGCT-1	6.10121	0.277994
003-017_T0_COL_EPI_5p_N1__GCTTCCAAGAAACCAT-1	4.90756	-7.49211
003-017_T0_COL_EPI_5p_N1__GCTTCCAGTGCCTTGG-1	5.07134	-7.79583
003-017_T0_COL_EPI_5p_N1__TTCGGTCAGTCTCAAC-1	7.48255	-5.26373
003-017_T0_COL_EPI_5p_N1__AAACGGGCACGCATCG-1	6.06178	0.296777
003-017_T0_COL_EPI_5p_N1__AACTCTTAGGACGAAA-1	4.87128	-7.46903
003-017_T0_COL_EPI_5p_N1__CTCGAAACAAAGGTGC-1	4.89219	-7.59423
003-017_T0_COL_EPI_5p_N1__GATCTAGAGTGTACGG-1	4.89886	-7.60817
003-017_T0_COL_EPI_5p_N1__AAGGCAGGTGTGACCC-1	4.97264	-7.71109
003-017_T0_COL_EPI_5p_N1__CGATGTAGTTAAAGAC-1	4.90883	-7.62253
003-017_T0_COL_EPI_5p_N1__GAATAAGGTCGATTGT-1	4.86419	-7.376
003-017_T0_COL_EPI_5p_N1__TGCGCAGAGTGCAAGC-1	4.97208	-7.79035
003-017_T0_COL_EPI_5p_N1__TCTTTCCTCCTGTACC-1	4.86335	-7.55646
003-017_T0_COL_EPI_5p_N1__AAGGCAGCATGCTGGC-1	0.423668	-1.27803
003-017_T0_COL_EPI_5p_N1__TCGGTAAGTCGCCATG-1	6.1121	0.355403
003-017_T0_COL_EPI_5p_N1__CATGGCGCACAGAGGT-1	0.378877	-1.45832
003-017_T0_COL_EPI_5p_N1__TCAGCAACATTACGAC-1	4.9105	-7.67494
003-017_T0_COL_EPI_5p_N1__CACACCTCAGCAGTTT-1	5.01858	-7.71984
003-017_T0_COL_EPI_5p_N1__GACAGAGCACAGGTTT-1	4.86426	-7.61557
003-017_T0_COL_EPI_5p_N1__TTCGGTCAGGACTGGT-1	4.84598	-7.58874
003-017_T0_COL_EPI_5p_N1__GTATTCTGTGTTTGTG-1	4.94529	-7.76251
003-017_T0_COL_EPI_5p_N1__TTCTACATCCTACAGA-1	4.86945	-7.50682
003-017_T0_COL_EPI_5p_N1__CAACCTCAGGCCCTCA-1	5.09896	-7.77753
003-017_T0_COL_EPI_5p_N1__GACGCGTTCGAACTGT-1	7.02465	-4.97449
003-017_T0_COL_EPI_5p_N1__CGCTGGACACCAGGCT-1	4.98937	-7.68156
003-017_T0_COL_EPI_5p_N1__AGCTCTCAGCAACGGT-1	6.11867	0.356241
003-017_T0_COL_EPI_5p_N1__TGTATTCAGAGCTGCA-1	5.02918	-7.82046
003-017_T0_COL_EPI_5p_N1__GGGACCTGTCTGGAGA-1	5.04875	-7.80934
003-017_T0_COL_EPI_5p_N1__CAAGGCCTCCAGGGCT-1	6.42736	-7.76057
003-017_T0_COL_EPI_5p_N1__CACCTTGTCTTACCTA-1	5.11796	-7.63446
003-017_T0_COL_EPI_5p_N1__AGGGATGCAGGATCGA-1	6.05554	0.358759
003-017_T0_COL_EPI_5p_N1__GATGCTATCAGGCCCA-1	4.84628	-7.58015
003-017_T0_COL_EPI_5p_N1__CACCACTTCGACCAGC-1	6.0482	0.275935
003-017_T0_COL_EPI_5p_N1__TCTTTCCTCGTCTGAA-1	4.79156	-7.53536
003-017_T0_COL_EPI_5p_N1__CTGTGCTCAAACGTGG-1	4.86264	-7.71207
003-017_T0_COL_EPI_5p_N1__AGTCTTTGTCGGCACT-1	6.14521	0.300942
003-017_T0_COL_EPI_5p_N1__AACGTTGCACGTCAGC-1	2.89197	-3.84158
003-017_T0_COL_EPI_5p_N1__GCATGTAAGTGGAGTC-1	10.243	-7.39613
003-017_T0_COL_EPI_5p_N1__TCGGTAAGTTCCACAA-1	4.8546	-7.52917
003-017_T0_COL_EPI_5p_N1__TACGGTACACTGTCGG-1	6.11574	0.283641
003-017_T0_COL_EPI_5p_N1__AGAGCGAAGGCTATCT-1	4.99261	-7.67145
003-017_T0_COL_EPI_5p_N1__TCATTTGAGGCTACGA-1	4.78985	-7.48675
003-017_T0_COL_EPI_5p_N1__CGAATGTGTCGGATCC-1	6.1211	0.357082
003-017_T0_COL_EPI_5p_N1__TCGTAGACAAGGTGTG-1	4.90711	-7.70178
003-017_T0_COL_EPI_5p_N1__TCAGGATCAAGGACTG-1	2.97282	-3.94086
003-017_T0_COL_EPI_5p_N1__TACGGGCGTCTTGTCC-1	6.09475	0.323434
003-017_T0_COL_EPI_5p_N1__GCGAGAAAGATAGGAG-1	4.97012	-7.73354
003-017_T0_COL_EPI_5p_N1__TGCGTGGGTCAACATC-1	6.5933	-7.6898
003-017_T0_COL_EPI_5p_N1__CCACTACTCACATGCA-1	5.25651	-7.69582
003-017_T0_COL_EPI_5p_N1__CACTCCAAGTACGACG-1	5.09881	-7.88275
003-017_T0_COL_EPI_5p_N1__CTAAGACCAGCCTTGG-1	5.05874	-7.67921
003-017_T0_COL_EPI_5p_N1__CTTACCGCACCAGTTA-1	5.0064	-7.72085
003-017_T0_COL_EPI_5p_N1__CAAGATCTCCCTGACT-1	4.90831	-7.56462
003-017_T0_COL_EPI_5p_N1__AGTCTTTTCTTGTTTG-1	4.94218	-7.47085
003-017_T0_COL_EPI_5p_N1__CCTTCGACAGGCTCAC-1	5.02209	-7.81169
003-017_T0_COL_EPI_5p_N1__CTGAAGTCACCCAGTG-1	5.46628	-7.61995
003-017_T0_COL_EPI_5p_N1__ACTTGTTCACCAGCAC-1	4.90614	-7.64643
003-017_T0_COL_EPI_5p_N1__AAACCTGAGACGCTTT-1	10.1442	-7.50654
003-017_T0_COL_EPI_5p_N1__GCATACACAGACGCCT-1	2.92699	-3.9514
003-017_T0_COL_EPI_5p_N1__ACTTTCAAGATATGCA-1	4.83774	-7.64562
003-017_T0_COL_EPI_5p_N1__TGGCGCACAGGTCTCG-1	2.96024	-3.87453
003-017_T0_COL_EPI_5p_N1__CAGCCGAAGATGGGTC-1	6.65836	-7.73965
003-017_T0_COL_EPI_5p_N1__CTGCGGACACACCGAC-1	5.07879	-7.76053
003-017_T0_COL_EPI_5p_N1__TACGGATGTTACGTCA-1	6.49754	-7.83787
003-017_T0_COL_EPI_5p_N1__TGAGCATAGGCCATAG-1	5.01817	-7.71967
003-017_T0_COL_EPI_5p_N1__ATCCGAAAGGCTAGCA-1	2.96816	-3.87432
003-017_T0_COL_EPI_5p_N1__GGGTTGCTCGGCGCTA-1	4.86248	-7.59639
003-017_T0_COL_EPI_5p_N1__TGCACCTTCTCCGGTT-1	5.05106	-7.78788
003-017_T0_COL_EPI_5p_N1__ATCATGGTCGTACCGG-1	5.12363	-7.80989
003-017_T0_COL_EPI_5p_N1__GACAGAGGTTCAGGCC-1	10.3436	-7.4444
003-017_T0_COL_EPI_5p_N1__ATCTACTGTTCATGGT-1	5.03949	-7.68437
003-017_T0_COL_EPI_5p_N1__CATCGGGAGTTCGATC-1	6.21382	0.386699
003-017_T0_COL_EPI_5p_N1__GACCTGGTCTGTCAAG-1	6.33877	-7.85072
003-017_T0_COL_EPI_5p_N1__TCGTACCCACGAAGCA-1	5.05415	-7.54964
003-017_T0_COL_EPI_5p_N1__ACGGGCTAGAGGTAGA-1	4.89385	-7.73832
003-017_T0_COL_EPI_5p_N1__GTTTCTAAGGCCATAG-1	2.98582	-3.93436
003-017_T0_COL_EPI_5p_N1__CACCTTGGTTCGGGCT-1	5.16427	-7.85027
003-017_T0_COL_EPI_5p_N1__CACCAGGAGGTGCAAC-1	5.18776	-7.73112
003-017_T0_COL_EPI_5p_N1__CTGAAGTCAGATGAGC-1	4.93918	-7.61104
003-017_T0_COL_EPI_5p_N1__TGAGCATAGCTAACTC-1	4.93609	-7.55545
003-017_T0_COL_EPI_5p_N1__CAGTCCTCAGGGAGAG-1	6.2377	0.308421
003-017_T0_COL_EPI_5p_N1__CATGACATCCAACCAA-1	5.19142	-7.69322
003-017_T0_COL_EPI_5p_N1__CTTCTCTTCGCAGGCT-1	6.08595	0.339857
003-017_T0_COL_EPI_5p_N1__TCTATTGGTTTGCATG-1	4.90678	-7.79611
003-017_T0_COL_EPI_5p_N1__TGAGCCGTCGCCGTGA-1	6.08396	0.307902
003-017_T0_COL_EPI_5p_N1__CAGCATACAACTGCTA-1	6.00752	0.292084
003-017_T0_COL_EPI_5p_N1__CACAGTAAGGTAGCTG-1	4.86403	-7.4329
003-017_T0_COL_EPI_5p_N1__CGTAGCGAGGACACCA-1	4.97689	-7.80793
003-017_T0_COL_EPI_5p_N1__CTCTAATCAGGCTGAA-1	6.06935	0.326561
003-017_T0_COL_EPI_5p_N1__GACGCGTTCCAATGGT-1	4.90851	-7.70779
003-017_T0_COL_EPI_5p_N1__CCCTCCTAGCGATCCC-1	4.98558	-7.59315
003-017_T0_COL_EPI_5p_N1__TCAGCTCCAATGTTGC-1	5.114	-7.7397
003-017_T0_COL_EPI_5p_N1__GCATACAGTCATGCCG-1	5.08682	-7.76814
003-017_T0_COL_EPI_5p_N1__ATGCGATGTCCAGTAT-1	4.94194	-7.52986
003-017_T0_COL_EPI_5p_N1__TAGGCATAGTCTTGCA-1	4.89925	-7.63166
003-017_T0_COL_EPI_5p_N1__GGTGCGTCAAACAACA-1	4.87945	-7.72341
003-017_T0_COL_EPI_5p_N1__GGGCACTCAAGCGTAG-1	5.07593	-7.72565
003-017_T0_COL_EPI_5p_N1__TGGCGCATCACCAGGC-1	4.9656	-7.76452
003-017_T0_COL_EPI_5p_N1__ACGAGCCCACGACGAA-1	6.20407	0.385342
003-017_T0_COL_EPI_5p_N1__CGTAGGCAGAAGAAGC-1	6.13375	0.310239
003-017_T0_COL_EPI_5p_N1__AAGGAGCTCAATACCG-1	4.86743	-7.5873
003-017_T0_COL_EPI_5p_N1__GCTTGAACAACGATGG-1	2.95383	-3.88946
003-017_T0_COL_EPI_5p_N1__ACACTGATCGTGGTCG-1	4.94719	-7.68068
003-017_T0_COL_EPI_5p_N1__CCAATCCGTTAAGTAG-1	4.85787	-7.64862
003-017_T0_COL_EPI_5p_N1__GTCTCGTGTCCCGACA-1	6.60597	-7.76231
003-017_T0_COL_EPI_5p_N1__GGGACCTTCGGCCGAT-1	5.04568	-7.73202
003-017_T0_COL_EPI_5p_N1__GCTGCAGAGGTGTGGT-1	5.05778	-7.62969
003-017_T0_COL_EPI_5p_N1__CTAATGGGTATCGCAT-1	4.93663	-7.66123
003-017_T0_COL_EPI_5p_N1__GTCGTAACAGTTTACG-1	4.96679	-7.7883
003-017_T0_COL_EPI_5p_N1__GGGTCTGAGCGGCTTC-1	4.99092	-7.66948
003-017_T0_COL_EPI_5p_N1__GTGCATAAGCCTTGAT-1	4.94139	-7.66333
003-017_T0_COL_EPI_5p_N1__TTTACTGAGGTGCAAC-1	5.03906	-7.68321
003-017_T0_COL_EPI_5p_N1__ATGGGAGTCCCACTTG-1	6.53606	-7.79304
003-017_T0_COL_EPI_5p_N1__TTTCCTCCAGCATACT-1	6.01709	0.315467
003-017_T0_COL_EPI_5p_N1__TGTGGTAGTTACTGAC-1	6.11594	0.330158
003-017_T0_COL_EPI_5p_N1__GTATTCTGTTCAGGCC-1	4.85204	-7.68535
003-017_T0_COL_EPI_5p_N1__CTTTGCGAGAAACCGC-1	6.50894	-7.83447
003-017_T0_COL_EPI_5p_N1__TTTGCGCCATGACATC-1	5.12884	-7.77035
003-017_T0_COL_EPI_5p_N1__TATCTCACAGATCCAT-1	10.2164	-7.28076
003-017_T0_COL_EPI_5p_N1__CGGTTAAGTACCGGCT-1	5.06434	-7.57716
003-017_T0_COL_EPI_5p_N1__CAACTAGGTCCATCCT-1	6.36552	-7.86323
003-017_T0_COL_EPI_5p_N1__TACTTGTAGTCTCAAC-1	6.52674	-7.78422
003-017_T0_COL_EPI_5p_N1__TCCCGATTCATAACCG-1	4.9269	-7.66357
003-017_T0_COL_EPI_5p_N1__CGGCTAGCAGCTCGCA-1	5.0268	-7.54265
003-017_T0_COL_EPI_5p_N1__GACTACACACTCAGGC-1	4.95368	-7.68927
003-017_T0_COL_EPI_5p_N1__GATCAGTAGCGTCTAT-1	5.01581	-7.77379
003-017_T0_COL_EPI_5p_N1__CGTTAGAAGAGTACAT-1	2.89911	-3.86875
003-017_T0_COL_EPI_5p_N1__CATGGCGAGTGCAAGC-1	7.24069	-8.02997
003-017_T0_COL_EPI_5p_N1__TAAGCGTGTAGCGTAG-1	5.0617	-7.35512
003-017_T0_COL_EPI_5p_N1__TGTTCCGAGGACAGAA-1	4.91093	-7.66927
003-017_T0_COL_EPI_5p_N1__GATGCTATCAGCCTAA-1	4.96211	-7.83281
003-017_T0_COL_EPI_5p_N1__GTCACAACACAACGCC-1	6.57048	-7.83919
003-017_T0_COL_EPI_5p_N1__CGGACGTAGGAATCGC-1	4.98831	-7.72253
003-017_T0_COL_EPI_5p_N1__GTTACAGTCATACGGT-1	5.12777	-7.68942
003-017_T0_COL_EPI_5p_N1__CTGATCCAGCCATCGC-1	6.62604	-7.73733
003-017_T0_COL_EPI_5p_N1__GAACCTAGTAGCGATG-1	6.62146	-7.77564
003-017_T0_COL_EPI_5p_N1__GTCTTCGAGCTGAAAT-1	10.2431	-7.48504
003-017_T0_COL_EPI_5p_N1__AGGTCCGTCTGCAAGT-1	5.02146	-7.65844
003-017_T0_COL_EPI_5p_N1__TACAGTGAGTTCGCGC-1	4.79515	-7.446
003-017_T0_COL_EPI_5p_N1__GGTATTGCATTCTTAC-1	4.9587	-7.5571
003-017_T0_COL_EPI_5p_N1__GGGAGATTCTAACGGT-1	4.91846	-7.66913
003-017_T0_COL_EPI_5p_N1__CTTTGCGTCTGCTGTC-1	5.11393	-7.70587
003-017_T0_COL_EPI_5p_N1__CGGAGTCAGGAGTTGC-1	5.03847	-7.69677
003-017_T0_COL_EPI_5p_N1__ACATGGTGTACCTACA-1	6.63333	-7.76681
003-017_T0_COL_EPI_5p_N1__ATCTACTCAATGAAAC-1	5.05923	-7.59626
003-017_T0_COL_EPI_5p_N1__AAAGCAAGTGAACCTT-1	11.6978	11.688
003-017_T0_COL_EPI_5p_N1__GGCGTGTGTCTAGCCG-1	5.0043	-7.75942
003-017_T0_COL_EPI_5p_N1__CAGTCCTTCTCTGAGA-1	5.02799	-7.7924
003-017_T0_COL_EPI_5p_N1__AAAGTAGTCGCAAGCC-1	4.89597	-7.63591
003-017_T0_COL_EPI_5p_N1__CGTCACTCACGCTTTC-1	5.06469	-7.82788
003-017_T0_COL_EPI_5p_N1__CTCACACGTCATATCG-1	4.98111	-7.84736
003-017_T0_COL_EPI_5p_N1__TGCGTGGAGCATGGCA-1	7.23261	-7.99356
003-017_T0_COL_EPI_5p_N1__GCGCCAAAGCCTTGAT-1	4.91257	-7.52903
003-017_T0_COL_EPI_5p_N1__TACTTGTAGAGAGCTC-1	6.11553	0.29957
003-017_T0_COL_EPI_5p_N1__ATTGGACTCGTTGCCT-1	5.02907	-7.76523
003-017_T0_COL_EPI_5p_N1__GCAATCACAGCCACCA-1	6.52419	-7.80604
003-017_T0_COL_EPI_5p_N1__CCCAATCCAGTCGATT-1	4.75807	-7.69226
003-017_T0_COL_EPI_5p_N1__CGGTTAAAGCCACGTC-1	7.22832	-8.04518
003-017_T0_COL_EPI_5p_N1__CACATAGCACCTTGTC-1	6.53611	-7.81865
003-017_T0_COL_EPI_5p_N1__CTGAAACGTTCGGGCT-1	6.06327	0.297611
003-017_T0_COL_EPI_5p_N1__GGGAGATCAAGCTGAG-1	5.01856	-7.70202
003-017_T0_COL_EPI_5p_N1__ATTACTCCAGGAATCG-1	2.94781	-3.91816
003-017_T0_COL_EPI_5p_N1__TTCTACAGTCTTGATG-1	2.91169	-3.9416
003-017_T0_COL_EPI_5p_N1__CATGACAAGCAATCTC-1	2.95616	-3.8781
003-017_T0_COL_EPI_5p_N1__TGCTGCTGTAACGTTC-1	5.24366	-7.55878
003-017_T0_COL_EPI_5p_N1__CTTGGCTCATCCAACA-1	2.97318	-3.95976
003-017_T0_COL_EPI_5p_N1__TGACAACGTGCTGTAT-1	4.99322	-7.21246
003-017_T0_COL_EPI_5p_N1__CTAAGACTCTGGAGCC-1	5.14752	-7.72172
003-017_T0_COL_EPI_5p_N1__TCTTTCCTCTAAGCCA-1	4.90661	-7.71608
003-017_T0_COL_EPI_5p_N1__CATGGCGAGAATGTTG-1	6.02794	0.311035
003-017_T0_COL_EPI_5p_N1__CTCGAAACAGGAATCG-1	6.55426	-7.82198
003-017_T0_COL_EPI_5p_N1__ACGCAGCAGACAATAC-1	6.57291	-7.84722
003-017_T0_COL_EPI_5p_N1__TGTGGTATCCGTAGTA-1	2.91567	-3.87672
003-017_T0_COL_EPI_5p_N1__CTGATAGTCACCCGAG-1	4.97467	-7.66418
003-017_T0_COL_EPI_5p_N1__CGAGCACGTTGTCTTT-1	6.08268	0.376388
003-017_T0_COL_EPI_5p_N1__TAGCCGGCAACTGCTA-1	5.10473	-7.72443
003-017_T0_COL_EPI_5p_N1__GTCATTTGTGGACGAT-1	7.23571	-8.04776
003-017_T0_COL_EPI_5p_N1__CTAGTGACAGTTCATG-1	6.57039	-7.79035
003-017_T0_COL_EPI_5p_N1__TTGCGTCTCTAACGGT-1	5.09818	-7.80728
003-017_T0_COL_EPI_5p_N1__GTAACGTTCACCAGGC-1	4.90991	-7.55112
003-017_T0_COL_EPI_5p_N1__ACACTGAGTGCCTGTG-1	5.08289	-7.76416
003-017_T0_COL_EPI_5p_N1__ACCCACTAGGATGCGT-1	7.21624	-7.98371
003-017_T0_COL_EPI_5p_N1__GAACCTAAGAACAATC-1	4.84625	-7.53601
003-017_T0_COL_EPI_5p_N1__CAACCTCCACGAGAGT-1	5.09666	-7.59965
003-017_T0_COL_EPI_5p_N1__GTTCGGGTCTATCCCG-1	2.97968	-3.84927
003-017_T0_COL_EPI_5p_N1__CTTCTCTGTACAGACG-1	6.36551	-7.814
003-017_T0_COL_EPI_5p_N1__AGTTGGTAGCATCATC-1	2.88771	-3.96501
003-017_T0_COL_EPI_5p_N1__GCTTGAAAGGACCACA-1	5.00412	-7.68403
003-017_T0_COL_EPI_5p_N1__GGTATTGAGTACACCT-1	5.01484	-7.72858
003-017_T0_COL_EPI_5p_N1__GTCATTTCACGGATAG-1	4.86283	-7.85576
003-017_T0_COL_EPI_5p_N1__GAAATGAGTCGCGTGT-1	6.49587	-7.8465
003-017_T0_COL_EPI_5p_N1__CAGCCGAAGTGCCATT-1	5.0696	-7.75625
003-017_T0_COL_EPI_5p_N1__ACACTGACAAGCTGAG-1	6.55197	-7.81307
003-017_T0_COL_EPI_5p_N1__GCAGCCAAGTAGGCCA-1	5.10026	-7.67013
003-017_T0_COL_EPI_5p_N1__GCTGCAGAGTGTACTC-1	4.90365	-7.7066
003-017_T0_COL_EPI_5p_N1__CAGAGAGGTCACACGC-1	4.96704	-7.66609
003-017_T0_COL_EPI_5p_N1__GGCTCGACATTGCGGC-1	7.24586	-8.02993
003-017_T0_COL_EPI_5p_N1__ACGCAGCCATCACGAT-1	2.94329	-3.92275
003-017_T0_COL_EPI_5p_N1__GCTTGAACAAGCCGCT-1	5.00102	-7.7489
003-017_T0_COL_EPI_5p_N1__GAAACTCAGACTAGAT-1	4.93352	-7.61589
003-017_T0_COL_EPI_5p_N1__TTGACTTTCCTACAGA-1	5.08918	-7.65979
003-017_T0_COL_EPI_5p_N1__TGTGGTAAGGTGATTA-1	4.90431	-7.64026
003-017_T0_COL_EPI_5p_N1__TGCCCTACACTAAGTC-1	6.55412	-7.79703
003-017_T0_COL_EPI_5p_N1__AGGGAGTAGACTACAA-1	6.04663	0.303447
003-017_T0_COL_EPI_5p_N1__TGCACCTCATGGTCAT-1	5.0696	-7.70521
003-017_T0_COL_EPI_5p_N1__GTACGTACAGTACACT-1	4.84691	-7.51216
003-017_T0_COL_EPI_5p_N1__CGGTTAATCTAACTCT-1	4.96129	-7.63616
003-017_T0_COL_EPI_5p_N1__TAAACCGGTAACGACG-1	5.13435	-7.69943
003-017_T0_COL_EPI_5p_N1__AAAGATGAGGCGATAC-1	4.92254	-7.6639
003-017_T0_COL_EPI_5p_N1__CCTTTCTGTGAGGGAG-1	4.80881	-7.45515
003-017_T0_COL_EPI_5p_N1__TCGGGACAGAGAACAG-1	2.95138	-3.91896
003-017_T0_COL_EPI_5p_N1__CTTCTCTGTTTGACAC-1	5.2463	-6.96866
003-017_T0_COL_EPI_5p_N1__TGACAACTCGAATCCA-1	5.03227	-7.52212
003-017_T0_COL_EPI_5p_N1__CAAGGCCTCAAAGTAG-1	4.96323	-7.63487
003-017_T0_COL_EPI_5p_N1__CGAACATTCCGTTGCT-1	5.01907	-7.67225
003-017_T0_COL_EPI_5p_N1__CGTCACTCAGGTCGTC-1	7.23447	-8.04536
003-017_T0_COL_EPI_5p_N1__GCTTGAATCACTGGGC-1	4.87578	-7.49774
003-017_T0_COL_EPI_5p_N1__ATTATCCTCGCACTCT-1	6.58694	-7.7755
003-017_T0_COL_EPI_5p_N1__ACACCCTCAGATCCAT-1	5.15129	-7.81103
003-017_T0_COL_EPI_5p_N1__TGGTTCCTCTGTTTGT-1	2.94138	-3.90266
003-017_T0_COL_EPI_5p_N1__CTAACTTTCGTTGACA-1	6.59354	-7.78553
003-017_T0_COL_EPI_5p_N1__GTAGTCACATCGACGC-1	5.12142	-7.78334
003-017_T0_COL_EPI_5p_N1__GCGGGTTTCCCTTGTG-1	2.91659	-3.94502
003-017_T0_COL_EPI_5p_N1__CCACTACTCTGCCCTA-1	2.92915	-3.79486
003-017_T0_COL_EPI_5p_N1__CTAACTTGTTGCCTCT-1	5.03757	-7.72998
003-017_T0_COL_EPI_5p_N1__AAACGGGCAATGGAAT-1	5.05336	-7.7657
003-017_T0_COL_EPI_5p_N1__GTCACGGGTAAATGAC-1	5.05817	-7.80713
003-017_T0_COL_EPI_5p_N1__CGTGTCTTCTGGGCCA-1	5.15559	-7.84231
003-017_T0_COL_EPI_5p_N1__TTCGGTCAGGCAGTCA-1	4.99097	-7.72787
003-017_T0_COL_EPI_5p_N1__ATTTCTGAGATGTGGC-1	4.94395	-7.70622
003-017_T0_COL_EPI_5p_N1__GACGCGTTCCAAAGTC-1	5.10195	-7.72294
003-017_T0_COL_EPI_5p_N1__CACAAACAGAGAACAG-1	2.94494	-3.9291
003-017_T0_COL_EPI_5p_N1__CAGCATAGTTCCACAA-1	6.47974	-7.80557
003-017_T0_COL_EPI_5p_N1__GATTCAGAGGATGGTC-1	5.01365	-7.76064
003-017_T0_COL_EPI_5p_N1__ACATACGGTCGCGTGT-1	7.23315	-8.03368
003-017_T0_COL_EPI_5p_N1__GAACCTAGTTCAGCGC-1	5.06292	-7.74114
003-017_T0_COL_EPI_5p_N1__TGAGCATAGTGAACAT-1	5.06337	-7.69609
003-017_T0_COL_EPI_5p_N1__ATTTCTGAGAGTACCG-1	2.88172	-3.92659
003-017_T0_COL_EPI_5p_N1__GTTCGGGTCCAGATCA-1	5.01343	-7.80866
003-017_T0_COL_EPI_5p_N1__GTCCTCATCAACCAAC-1	5.17	-7.73477
003-017_T0_COL_EPI_5p_N1__CTTAACTCAGCTGTTA-1	5.02673	-7.68879
003-017_T0_COL_EPI_5p_N1__GTCACGGGTAAATGTG-1	5.35507	-7.78448
003-017_T0_COL_EPI_5p_N1__CTCTAATAGGCTAGCA-1	5.0878	-7.82171
003-017_T0_COL_EPI_5p_N1__CTCGGGACATTATCTC-1	6.45587	-7.88996
003-017_T0_COL_EPI_5p_N1__TTTGGTTTCGGTGTCG-1	5.21979	-7.80338
003-017_T0_COL_EPI_5p_N1__GAACGGATCTCTGCTG-1	4.99055	-7.64547
003-017_T0_COL_EPI_5p_N1__TCAGGATCAGCGTCCA-1	5.02431	-7.7424
003-017_T0_COL_EPI_5p_N1__GACGGCTCATTACCTT-1	5.10674	-7.85441
003-017_T0_COL_EPI_5p_N1__GGCTGGTAGTAACCCT-1	4.92973	-7.65325
003-017_T0_COL_EPI_5p_N1__GGGTCTGTCAAACGGG-1	7.24034	-8.04523
003-017_T0_COL_EPI_5p_N1__CTCGTACAGCTAGTTC-1	5.15494	-7.83377
003-017_T0_COL_EPI_5p_N1__GATCGCGGTACTTGAC-1	5.2794	-7.80897
003-017_T0_COL_EPI_5p_N1__AAGGTTCCAACTGCGC-1	4.90323	-7.57438
003-017_T0_COL_EPI_5p_N1__CAGTAACCAGTTCATG-1	4.87039	-7.63737
003-017_T0_COL_EPI_5p_N1__ATGAGGGCACCGAAAG-1	7.2285	-8.01648
003-017_T0_COL_EPI_5p_N1__TGCCAAAGTGATGATA-1	4.94449	-7.70963
003-017_T0_COL_EPI_5p_N1__GGGAATGCAGGGAGAG-1	5.52548	-7.56217
003-017_T0_COL_EPI_5p_N1__CAGCCGAGTAACGACG-1	5.09448	-7.85574
003-017_T0_COL_EPI_5p_N1__TTGTAGGAGCGTGAGT-1	5.02478	-7.76658
003-017_T0_COL_EPI_5p_N1__GGCAATTTCCGGCACA-1	7.22292	-7.94828
003-017_T0_COL_EPI_5p_N1__GACCAATCAGATCCAT-1	2.89834	-3.93395
003-017_T0_COL_EPI_5p_N1__CTCGAGGTCGGAAACG-1	4.91581	-7.61316
003-017_T0_COL_EPI_5p_N1__TACCTTAGTAAGGGCT-1	4.89818	-7.47417
003-017_T0_COL_EPI_5p_N1__TGACAACCAAAGTCAA-1	4.98252	-7.67555
003-017_T0_COL_EPI_5p_N1__TGAGGGATCTTGTTTG-1	0.650148	-1.8319
003-017_T0_COL_EPI_5p_N1__TAAGTGCCACGAGGTA-1	5.34444	-7.7085
003-017_T0_COL_EPI_5p_N1__TCTGGAAAGATGCGAC-1	7.23945	-8.05525
003-017_T0_COL_EPI_5p_N1__TGCACCTTCTGTCCGT-1	5.22443	-7.684
003-017_T0_COL_EPI_5p_N1__ATCATGGGTTCCGTCT-1	5.47129	-7.67472
003-017_T0_COL_EPI_5p_N1__CGCTGGACACCAGTTA-1	6.58137	-7.80835
003-017_T0_COL_EPI_5p_N1__AGGGATGGTCTCCACT-1	4.95618	-7.7462
003-017_T0_COL_EPI_5p_N1__AATCGGTAGTAGGCCA-1	4.82326	-7.73833
003-017_T0_COL_EPI_5p_N1__AGCAGCCCACCGAATT-1	5.26704	-7.80064
003-017_T0_COL_EPI_5p_N1__TTGAACGGTCTCCATC-1	8.0387	-4.80614
003-017_T0_COL_EPI_5p_N1__CTAACTTGTCTTTCAT-1	4.91992	-7.54195
003-017_T0_COL_EPI_5p_N1__TCGGGACTCTGTTTGT-1	4.83921	-7.78982
003-017_T0_COL_EPI_5p_N1__GACAGAGTCCTATGTT-1	6.07637	0.290442
003-017_T0_COL_EPI_5p_N1__AAACGGGGTCCGTTAA-1	5.08313	-7.6396
003-017_T0_COL_EPI_5p_N1__AGGGAGTGTTGGTGGA-1	5.03883	-7.81814
003-017_T0_COL_EPI_5p_N1__GAGTCCGAGCACCGCT-1	5.03868	-7.73338
003-017_T0_COL_EPI_5p_N1__AGCTCCTAGCTGATAA-1	2.89035	-3.93381
003-017_T0_COL_EPI_5p_N1__GGTGTTAAGGCAGTCA-1	5.13987	-7.7629
003-017_T0_COL_EPI_5p_N1__GACGTTACAACCGCCA-1	4.99879	-7.82991
003-017_T0_COL_EPI_5p_N1__GTCTTCGAGAGCTATA-1	2.972	-4.01178
003-017_T0_COL_EPI_5p_N1__GTCGTAAAGCTGAAAT-1	4.87263	-7.52284
003-017_T0_COL_EPI_5p_N1__TGCTGCTAGCCAGAAC-1	5.09359	-7.78877
003-017_T0_COL_EPI_5p_N1__CACATTTGTCACTGGC-1	2.95068	-3.90704
003-017_T0_COL_EPI_5p_N1__TCCACACTCTCGTATT-1	5.21032	-7.733
003-017_T0_COL_EPI_5p_N1__GCTCCTAGTTGAACTC-1	2.92287	-3.99959
003-017_T0_COL_EPI_5p_N1__GCTCTGTAGTAGGCCA-1	4.82738	-7.5476
003-017_T0_COL_EPI_5p_N1__TGGCGCAAGTCCATAC-1	5.31081	-7.81231
003-017_T0_COL_EPI_5p_N1__TTGCGTCTCGGTGTTA-1	7.24003	-8.0491
003-017_T0_COL_EPI_5p_N1__TCGAGGCGTCGCGGTT-1	2.94231	-3.89763
003-017_T0_COL_EPI_5p_N1__TCAGATGAGGACCACA-1	5.20852	-7.84223
003-017_T0_COL_EPI_5p_N1__GTCGGGTTCCACGAAT-1	5.08422	-7.82413
003-017_T0_COL_EPI_5p_N1__CTAGAGTTCTATCCTA-1	6.51491	-7.81883
003-017_T0_COL_EPI_5p_N1__TTAGGCAGTACCGTAT-1	4.9684	-7.53293
003-017_T0_COL_EPI_5p_N1__AACTCCCGTTACCAGT-1	4.88207	-7.37638
003-017_T0_COL_EPI_5p_N1__TCTATTGTCAACGGGA-1	5.06874	-7.74625
003-017_T0_COL_EPI_5p_N1__CCGGTAGGTTTGTTTC-1	7.22708	-8.04815
003-017_T0_COL_EPI_5p_N1__GTAACTGGTAGCCTAT-1	5.08096	-7.77046
003-017_T0_COL_EPI_5p_N1__GATCTAGTCCGCATAA-1	5.03069	-7.78263
003-017_T0_COL_EPI_5p_N1__GTCGTAAAGCGATATA-1	5.98106	0.302159
003-017_T0_COL_EPI_5p_N1__CGACTTCCAATGTAAG-1	5.97862	0.212074
003-017_T0_COL_EPI_5p_N1__CGACTTCGTATGAATG-1	2.94057	-3.95192
003-017_T0_COL_EPI_5p_N1__TCTGAGATCTGTTTGT-1	2.94772	-3.89469
003-017_T0_COL_EPI_5p_N1__CGCGGTATCTCTTATG-1	7.27849	-8.00937
003-017_T0_COL_EPI_5p_N1__TAAGCGTCACCGAAAG-1	5.19348	-7.84381
003-017_T0_COL_EPI_5p_N1__GCAGTTATCAATCTCT-1	6.64561	-7.75562
003-017_T0_COL_EPI_5p_N1__TGGGAAGCACGAGGTA-1	7.24532	-8.06667
003-017_T0_COL_EPI_5p_N1__GATGCTATCAGGATCT-1	7.23665	-8.06109
003-017_T0_COL_EPI_5p_N1__TTCCCAGGTTTCGCTC-1	5.03022	-7.69268
003-017_T0_COL_EPI_5p_N1__TCTCTAATCTGTACGA-1	2.88956	-3.99057
003-017_T0_COL_EPI_5p_N1__CGAATGTAGGATGTAT-1	5.22058	-7.80239
003-017_T0_COL_EPI_5p_N1__AGGCCGTCAGTAAGCG-1	5.25544	-7.88561
003-017_T0_COL_EPI_5p_N1__GGAACTTCAATAGCGG-1	5.12358	-7.77496
003-017_T0_COL_EPI_5p_N1__TTGAACGGTGAGGGTT-1	5.0608	-7.76352
003-017_T0_COL_EPI_5p_N1__GGTGTTACATGTTGAC-1	5.23491	-7.88374
003-017_T0_COL_EPI_5p_N1__CATCCACCAAGTCTGT-1	5.32854	-7.81531
003-017_T0_COL_EPI_5p_N1__CGGACGTGTTACGTCA-1	5.98276	-7.63634
003-017_T0_COL_EPI_5p_N1__TGACTTTCATTCTTAC-1	7.22146	-7.99695
003-017_T0_COL_EPI_5p_N1__GCGCCAACACGGTAGA-1	7.23564	-8.05953
003-017_T0_COL_EPI_5p_N1__GAAACTCGTCGAGTTT-1	2.90765	-3.98839
003-017_T0_COL_EPI_5p_N1__CACTCCATCGGATGGA-1	5.26168	-7.93156
003-017_T0_COL_EPI_5p_N1__CGTAGCGTCCTTGCCA-1	7.30487	-8.10003
003-017_T0_COL_EPI_5p_N1__TTCGAAGAGCCACTAT-1	5.24997	-7.7495
003-017_T0_COL_EPI_5p_N1__CGCGGTAGTCACCCAG-1	5.09533	-7.67185
