## Supplemental Table 2 - UMAP Coordinates for "Divergent T Cell Phenotypes Define Pediatric Crohn’s Disease and Ulcerative Colitis" (part 47 of 79)

### Sheet: ColEpi (continued)
barcode	X_umap1	X_umap2
003-017_T0_COL_EPI_5p_N1__CTAATGGGTAAGTGTA-1	7.2898	-8.05702
003-017_T0_COL_EPI_5p_N1__AGCGGTCGTTAAGGGC-1	5.52139	-7.74515
003-017_T0_COL_EPI_5p_N1__CTACACCTCTGCGACG-1	5.83818	-7.6469
003-017_T0_COL_EPI_5p_N1__TCCACACAGAGATGAG-1	5.01268	-7.75387
003-017_T0_COL_EPI_5p_N1__ACGAGCCGTCGGATCC-1	5.24101	-7.74212
003-017_T0_COL_EPI_5p_N1__CCGGGATCAATAGAGT-1	5.28657	-7.83102
003-017_T0_COL_EPI_5p_N1__CGCTTCAAGTGAATTG-1	5.02165	-7.52342
003-017_T0_COL_EPI_5p_N1__TCGTACCGTTCAACCA-1	5.16995	-7.74166
003-017_T0_COL_EPI_5p_N1__CAACTAGTCTCCCTGA-1	5.10157	-7.62763
003-017_T0_COL_EPI_5p_N1__TGGTTCCGTCTGCGGT-1	5.95104	-7.61787
003-017_T0_COL_EPI_5p_N1__TTGGCAACATCCCATC-1	6.58988	-7.82227
003-017_T0_COL_EPI_5p_N1__CATATGGTCCTTAATC-1	2.87493	-4.06097
003-017_T0_COL_EPI_5p_N1__GTCGTAAGTCTGCGGT-1	5.26851	-7.84348
003-017_T0_COL_EPI_5p_N1__TAGACCAGTATATCCG-1	5.41728	-7.73799
003-017_T0_COL_EPI_5p_N1__CTCCTAGCAAATACAG-1	7.28744	-7.99292
003-017_T0_COL_EPI_5p_N1__GCAATCACAATCCGAT-1	7.32738	-7.90608
003-017_T0_COL_EPI_5p_N1__GTCGTAAGTAGCGCTC-1	5.09945	-7.60302
003-017_T0_COL_EPI_5p_N1__GGGATGAAGATATGCA-1	7.23675	-8.01529
003-017_T0_COL_EPI_5p_N1__AGCTTGAGTTTGACTG-1	5.27512	-7.78593
003-017_T0_COL_EPI_5p_N1__GACGCGTGTCTCTCTG-1	7.2296	-8.04326
003-017_T0_COL_EPI_5p_N1__GTGGGTCTCATGCATG-1	2.96939	-4.01568
003-017_T0_COL_EPI_5p_N1__GTACGTACAGGAATGC-1	14.0919	-2.06852
003-017_T0_COL_EPI_5p_N1__TCACAAGAGGTGGGTT-1	5.16067	-7.91785
003-017_T0_COL_EPI_5p_N1__GCATACAAGTACGTTC-1	5.00024	-7.26297
003-017_T0_COL_EPI_5p_N1__CCGGGATGTTTGCATG-1	6.00708	-7.61853
003-017_T0_COL_EPI_5p_N1__GCATACAAGGCACATG-1	7.22988	-8.042
003-017_T0_COL_EPI_5p_N1__CGATTGACAGTACACT-1	5.44804	-7.72372
003-017_T0_COL_EPI_5p_N1__GATTCAGGTCAATGTC-1	5.35161	-7.73561
003-017_T0_COL_EPI_5p_N1__TCGTACCGTAGCAAAT-1	5.30323	-7.77836
003-017_T0_COL_EPI_5p_N1__GGAAAGCGTCTACCTC-1	4.86241	-7.56875
003-017_T0_COL_EPI_5p_N1__GGATGTTTCAACCATG-1	5.00469	-7.75054
003-017_T0_COL_EPI_5p_N1__CTACGTCGTCTAACGT-1	5.44544	-7.7724
003-017_T0_COL_EPI_5p_N1__TGAGGGAAGAAACCTA-1	7.30448	-7.96838
003-017_T0_COL_EPI_5p_N1__GCTCCTAAGTGTTAGA-1	5.05797	-7.83034
003-017_T0_COL_EPI_5p_N1__TACACGAAGGATGGAA-1	7.92339	-1.13642
003-017_T0_COL_EPI_5p_N1__CGCGGTAGTCCAGTTA-1	5.13066	-7.77092
003-017_T0_COL_EPI_5p_N1__GAATGAAAGCGATTCT-1	5.06896	-7.86177
003-017_T0_COL_EPI_5p_N1__ACACCCTCATGGGACA-1	7.24139	-7.96964
003-017_T0_COL_EPI_5p_N1__CATTCGCGTTACGACT-1	-2.29975	2.22875
003-017_T0_COL_EPI_5p_N1__CTACGTCAGCTGCCCA-1	5.09067	-7.72853
003-017_T0_COL_EPI_5p_N1__AACTTTCGTCACACGC-1	5.0666	-7.88514
003-017_T0_COL_EPI_5p_N1__AAGGCAGGTTCAGACT-1	7.16551	-7.9662
003-017_T0_COL_EPI_5p_N1__ACTTTCACAGTGAGTG-1	5.20199	-7.78568
003-017_T0_COL_EPI_5p_N1__TTCTACAAGTTGAGTA-1	5.23511	-7.76993
003-017_T0_COL_EPI_5p_N1__CACACCTGTTTGGCGC-1	5.1866	-7.76547
003-017_T0_COL_EPI_5p_N1__CTGAAACAGGACGAAA-1	4.98906	-7.57923
003-017_T0_COL_EPI_5p_N1__GAACGGAAGGGCTTGA-1	5.03764	-7.6822
003-017_T0_COL_EPI_5p_N1__CTTGGCTCAAGTAATG-1	5.09449	-7.83879
003-017_T0_COL_EPI_5p_N1__CTAGCCTCAAGTAATG-1	5.42024	-7.71699
003-017_T0_COL_EPI_5p_N1__GATGCTACAACTGGCC-1	5.23024	-7.73505
003-017_T0_COL_EPI_5p_N1__GTTCGGGAGCCGATTT-1	5.22741	-7.77729
003-017_T0_COL_EPI_5p_N1__CCATTCGAGTTCCACA-1	4.95954	-7.59868
003-017_T0_COL_EPI_5p_N1__ACATGGTAGATAGGAG-1	6.00829	-7.63261
003-017_T0_COL_EPI_5p_N1__CGGACACAGTCCGTAT-1	5.53263	-7.67628
003-017_T0_COL_EPI_5p_N1__GTGTGCGGTAGCTGCC-1	5.97016	-7.60912
003-017_T0_COL_EPI_5p_N1__CTAGTGATCCCAACGG-1	5.98416	-7.62104
003-017_T0_COL_EPI_5p_N1__AAGGAGCAGCGATGAC-1	5.2393	-7.59022
003-017_T0_COL_EPI_5p_N1__TGTGTTTAGCCTCGTG-1	6.00117	-7.62327
003-017_T0_COL_EPI_5p_N1__CAAGATCAGTTAAGTG-1	5.4213	-7.80156
003-017_T0_COL_EPI_5p_N1__CGACCTTAGCCGCCTA-1	5.93192	-7.58006
003-017_T0_COL_EPI_5p_N1__AGCAGCCGTGCAGTAG-1	5.94528	-7.60749
003-017_T0_COL_EPI_5p_N1__GCGCAACAGTACGCGA-1	5.15115	-7.88662
003-017_T0_COL_EPI_5p_N1__CGTTCTGCACGTCAGC-1	5.17689	-7.77736
003-017_T0_COL_EPI_5p_N1__TGTGGTAAGGGATACC-1	5.07627	-7.78384
003-017_T0_COL_EPI_5p_N1__GAATAAGTCAATAAGG-1	5.21534	-7.77784
003-017_T0_COL_EPI_5p_N1__TATTACCGTCAGTGGA-1	5.9982	-7.62161
003-017_T0_COL_EPI_5p_N1__ATCCGAACATGGGAAC-1	7.24834	-7.98309
003-017_T0_COL_EPI_5p_N1__ACGATACGTATATGAG-1	5.16454	-7.82772
003-017_T0_COL_EPI_5p_N1__CAGATCATCAGGCCCA-1	7.22211	-8.03496
003-017_T0_COL_EPI_5p_N1__AAGCCGCGTCACTTCC-1	5.62008	-7.73437
003-017_T0_COL_EPI_5p_N1__ATGAGGGTCCTCGCAT-1	5.34733	-7.79228
003-017_T0_COL_EPI_5p_N1__AGGGAGTGTTTCGCTC-1	5.29855	-7.85815
003-017_T0_COL_EPI_5p_N1__CCTTCGACATTGGCGC-1	5.28328	-7.695
003-017_T0_COL_EPI_5p_N1__GCGGGTTGTTCCGGCA-1	5.08148	-7.61849
003-017_T0_COL_EPI_5p_N1__GCTGCGAGTCTAGTCA-1	5.1986	-7.85894
003-017_T0_COL_EPI_5p_N1__CCTTTCTAGAGCTATA-1	5.13785	-7.66973
003-017_T0_COL_EPI_5p_N1__CAACCTCCAGTATGCT-1	6.04612	-7.66923
003-017_T0_COL_EPI_5p_N1__TAGGCATAGGTGCTAG-1	5.15988	-7.84408
003-017_T0_COL_EPI_5p_N1__ATGAGGGGTTATCGGT-1	5.32987	-7.78545
003-017_T0_COL_EPI_5p_N1__AAGGTTCAGTAGGTGC-1	6.00587	-7.64025
003-017_T0_COL_EPI_5p_N1__CAGGTGCAGGACAGCT-1	5.04026	-7.80102
003-017_T0_COL_EPI_5p_N1__TCCCGATCAAGCGTAG-1	5.9051	-7.63136
003-017_T0_COL_EPI_5p_N1__CATCCACTCACGGTTA-1	5.26781	-7.5609
003-017_T0_COL_EPI_5p_N1__TATGCCCTCTCTGAGA-1	5.26284	-7.71337
003-017_T0_COL_EPI_5p_N1__GTGCGGTAGGCTAGGT-1	5.89522	-7.56496
003-017_T0_COL_EPI_5p_N1__AAATGCCCATCCCATC-1	7.23469	-8.03566
003-017_T0_COL_EPI_5p_N1__GGACAGACAGACAGGT-1	5.95436	-7.64088
003-017_T0_COL_EPI_5p_N1__GGTGCGTAGAGCTTCT-1	5.90499	-7.65356
003-017_T0_COL_EPI_5p_N1__TGTTCCGAGCTGCGAA-1	5.98498	-7.59828
003-017_T0_COL_EPI_5p_N1__GTCCTCAAGCTCTCGG-1	5.12897	-7.68054
003-017_T0_COL_EPI_5p_N1__CATGCCTCAGTAAGAT-1	4.94034	-7.7339
003-017_T0_COL_EPI_5p_N1__GAAATGACACTGTTAG-1	5.20171	-7.79079
003-017_T0_COL_EPI_5p_N1__GTCACGGCACGGACAA-1	5.09649	-7.80165
003-017_T0_COL_EPI_5p_N1__GATTCAGCATGGTCAT-1	10.1914	-7.21844
003-017_T0_COL_EPI_5p_N1__CAGAATCAGAATGTGT-1	5.31732	-7.89268
003-017_T0_COL_EPI_5p_N1__TCTGAGACATAACCTG-1	6.05957	-7.59507
003-017_T0_COL_EPI_5p_N1__ACATCAGGTTCAGCGC-1	5.78859	-7.66253
003-017_T0_COL_EPI_5p_N1__CCCAATCTCATGTCCC-1	7.22809	-8.06091
003-017_T0_COL_EPI_5p_N1__GGCTCGACACATCCAA-1	5.98565	0.264662
003-017_T0_COL_EPI_5p_N1__CGATGTATCCGTAGTA-1	5.28067	-7.62133
003-017_T0_COL_EPI_5p_N1__TAAGAGAGTTCACGGC-1	6.02757	-7.59504
003-017_T0_COL_EPI_5p_N1__CGATGGCGTAGCCTCG-1	5.50677	-7.71338
003-017_T0_COL_EPI_5p_N1__CATCAAGGTAAGTGTA-1	5.71524	-7.67528
003-017_T0_COL_EPI_5p_N1__GACTAACAGACTGTAA-1	5.13974	-7.74822
003-017_T0_COL_EPI_5p_N1__GCTCTGTAGTGAACGC-1	10.1642	-7.32287
003-017_T0_COL_EPI_5p_N1__GTCGTAAGTTACGGAG-1	4.94705	-7.60547
003-017_T0_COL_EPI_5p_N1__GGGACCTGTAATCACC-1	11.2257	-4.46489
003-017_T0_COL_EPI_5p_N1__CGGGTCACATCCCACT-1	5.2522	-7.68636
003-017_T0_COL_EPI_5p_N1__AACTCTTCATGGTCAT-1	5.18168	-7.72349
003-017_T0_COL_EPI_5p_N1__TAAGTGCCAAACCTAC-1	6.04068	-7.61622
003-017_T0_COL_EPI_5p_N1__TGCACCTCATCCTTGC-1	8.22917	-5.67639
003-017_T0_COL_EPI_5p_N1__GCGGGTTAGTGACATA-1	5.30327	-7.72605
003-017_T0_COL_EPI_5p_N1__CTGATCCGTAATCGTC-1	5.2951	-7.77553
003-017_T0_COL_EPI_5p_N1__GTCCTCAGTAGTGAAT-1	5.02295	-7.79345
003-017_T0_COL_EPI_5p_N1__GCGCCAAAGGCCCGTT-1	5.15225	-7.69263
003-017_T0_COL_EPI_5p_N1__TCACAAGAGGGAGTAA-1	5.46106	-7.74385
003-017_T0_COL_EPI_5p_N1__CGAACATAGAGTACAT-1	5.40419	-7.71552
003-017_T0_COL_EPI_5p_N1__ATGGGAGCATGAACCT-1	5.41693	-7.72867
003-017_T0_COL_EPI_5p_N1__GGCTGGTGTGAAGGCT-1	6.00309	-7.61063
003-017_T0_COL_EPI_5p_N1__TTGACTTTCATATCGG-1	5.02219	-7.77416
003-017_T0_COL_EPI_5p_N1__ATCCACCTCGTTTATC-1	5.23544	-7.70021
003-017_T0_COL_EPI_5p_N1__ACCAGTAAGTGTTTGC-1	5.58742	-7.71674
003-017_T0_COL_EPI_5p_N1__GAGTCCGAGACTGGGT-1	5.40334	-7.7292
003-017_T0_COL_EPI_5p_N1__TCGTAGATCACTTCAT-1	5.18267	-7.83673
003-017_T0_COL_EPI_5p_N1__ACCTTTAGTTGTCGCG-1	5.48519	-7.69657
003-017_T0_COL_EPI_5p_N1__TCTCTAACATACAGCT-1	5.30829	-7.82146
003-017_T0_COL_EPI_5p_N1__AGCTCTCTCATATCGG-1	5.09133	-7.71532
003-017_T0_COL_EPI_5p_N1__TGGTTAGGTAAGTGTA-1	5.34584	-7.74227
003-017_T0_COL_EPI_5p_N1__ATCATGGTCCTATTCA-1	5.99744	-7.62516
003-017_T0_COL_EPI_5p_N1__TGCGCAGAGCTCCTTC-1	5.32841	-7.74081
003-017_T0_COL_EPI_5p_N1__GACCTGGAGAAGGTGA-1	5.32575	-7.93045
003-017_T0_COL_EPI_5p_N1__CTGTGCTCAGTTAACC-1	5.29723	-7.801
003-017_T0_COL_EPI_5p_N1__TGAGCATGTACCCAAT-1	7.24992	-7.97758
003-017_T0_COL_EPI_5p_N1__GACTAACCACCAGGCT-1	5.14952	-7.82363
003-017_T0_COL_EPI_5p_N1__GCTTCCACATCTCCCA-1	9.69916	-6.42338
003-017_T0_COL_EPI_5p_N1__CACCTTGAGCTCCTTC-1	5.24375	-7.51376
003-017_T0_COL_EPI_5p_N1__GCGCAGTGTTAAAGAC-1	7.2512	-8.0142
003-017_T0_COL_EPI_5p_N1__CGGCTAGAGGCTCAGA-1	5.38649	-7.75471
003-017_T0_COL_EPI_5p_N1__ATTACTCGTGTCAATC-1	6.00536	-7.63287
003-017_T0_COL_EPI_5p_N1__TTGGAACTCGCCTGTT-1	5.16958	-7.81674
003-017_T0_COL_EPI_5p_N1__GACAGAGTCGCGATCG-1	5.42988	-7.69539
003-017_T0_COL_EPI_5p_N1__AGGCCACAGTGGCACA-1	5.47313	-7.7881
003-017_T0_COL_EPI_5p_N1__CTGAAACGTATATCCG-1	5.07502	-7.82628
003-017_T0_COL_EPI_5p_N1__CTAAGACGTCCAACTA-1	5.79751	-7.62207
003-017_T0_COL_EPI_5p_N1__TGGGCGTGTAGCGATG-1	5.12483	-7.79733
003-017_T0_COL_EPI_5p_N1__AGTTGGTGTCACTGGC-1	5.33324	-7.72163
003-017_T0_COL_EPI_5p_N1__ACTGTCCAGGCGCTCT-1	5.29445	-7.76162
003-017_T0_COL_EPI_5p_N1__TGGCGCACACAACGCC-1	5.4468	-7.71214
003-017_T0_COL_EPI_5p_N1__ACTGTCCGTAAATGTG-1	5.30075	-7.42009
003-017_T0_COL_EPI_5p_N1__CGCCAAGAGAACAATC-1	5.83634	-7.57698
003-017_T0_COL_EPI_5p_N1__CGATCGGCAGTCGATT-1	6.00239	-7.62299
003-017_T0_COL_EPI_5p_N1__GCGAGAAGTCTAACGT-1	5.18588	-7.91514
003-017_T0_COL_EPI_5p_N1__CCTAGCTAGGTCATCT-1	5.46299	-7.55898
003-017_T0_COL_EPI_5p_N1__CATTATCGTCAAGCGA-1	5.05547	-7.72864
003-017_T0_COL_EPI_5p_N1__GGAACTTGTAGAAAGG-1	5.9147	-7.60813
003-017_T0_COL_EPI_5p_N1__ACAGCTAGTGAGCGAT-1	5.30664	-7.66767
003-017_T0_COL_EPI_5p_N1__TTGGCAATCAGCTCGG-1	5.90018	-7.37325
003-017_T0_COL_EPI_5p_N1__GCAGTTACACCTGGTG-1	5.55165	-7.74399
003-017_T0_COL_EPI_5p_N1__CGATTGATCTGTTTGT-1	5.30898	-7.7843
003-017_T0_COL_EPI_5p_N1__TGTATTCCATCGGTTA-1	6.12599	-7.41654
003-017_T0_COL_EPI_5p_N1__TTAGGCATCCGCATAA-1	13.8131	-2.27583
003-017_T0_COL_EPI_5p_N1__CGTGTCTCAAGTTGTC-1	5.3954	-7.83563
003-017_T0_COL_EPI_5p_N1__TCGAGGCTCTCGCTTG-1	5.11229	-7.75191
003-017_T0_COL_EPI_5p_N1__TGTCCCAGTTGTGGCC-1	5.43991	-7.72797
003-017_T0_COL_EPI_5p_N1__TGTGTTTGTACTCTCC-1	5.32067	-7.77942
003-017_T0_COL_EPI_5p_N1__GTGAAGGAGTTGAGAT-1	1.089	-1.52879
003-017_T0_COL_EPI_5p_N1__CGATGTACAGTGGGAT-1	5.27346	-7.71519
003-017_T0_COL_EPI_5p_N1__AGCGTCGAGGTCATCT-1	5.35928	-7.69008
003-017_T0_COL_EPI_5p_N1__TTAGTTCGTGCCTTGG-1	5.34849	-7.75251
003-017_T0_COL_EPI_5p_N1__GCACTCTGTAAATGAC-1	5.32242	-7.71425
003-017_T0_COL_EPI_5p_N1__TGAGGGATCCTAAGTG-1	5.37707	-7.7282
003-017_T0_COL_EPI_5p_N1__GCACATAGTTCATGGT-1	5.35613	-7.85667
003-017_T0_COL_EPI_5p_N1__ACCGTAAAGCCACGTC-1	7.27726	-5.90406
003-017_T0_COL_EPI_5p_N1__GCATACAGTCTGCAAT-1	5.04547	-7.74078
003-017_T0_COL_EPI_5p_N1__CAGGTGCAGACTACAA-1	5.41156	-7.71904
003-017_T0_COL_EPI_5p_N1__CTAGCCTTCGTCCGTT-1	8.16596	-5.32917
003-017_T0_COL_EPI_5p_N1__TGGCCAGCATCTATGG-1	13.8696	-1.74325
003-017_T0_COL_EPI_5p_N1__CATGCCTGTTCCACGG-1	5.45663	-7.73642
003-017_T0_COL_EPI_5p_N1__CATCGAATCAGTCAGT-1	5.57821	-7.77322
003-017_T0_COL_EPI_5p_N1__GGGATGAAGTACGTTC-1	5.52494	-7.73389
003-017_T0_COL_EPI_5p_N1__TACGGGCTCATAGCAC-1	5.38004	-7.80178
003-017_T0_COL_EPI_5p_N1__TGTGTTTCACTAGTAC-1	5.31141	-7.83118
003-017_T0_COL_EPI_5p_N1__GCGCAGTAGCCCTAAT-1	5.30803	-7.80737
003-017_T0_COL_EPI_5p_N1__TTTGCGCCAATCAGAA-1	5.56256	-7.65508
003-017_T0_COL_EPI_5p_N1__TGTATTCCAGGTTTCA-1	8.15411	-5.51302
003-017_T0_COL_EPI_5p_N1__GGTGCGTTCAACGCTA-1	5.60116	-7.69527
003-017_T0_COL_EPI_5p_N1__GTCTTCGTCGTTACAG-1	5.44532	-7.67497
003-017_T0_COL_EPI_5p_N1__TCGTAGACAACGATCT-1	5.09609	-7.78558
003-017_T0_COL_EPI_5p_N1__TGACTAGTCGCCCTTA-1	6.04398	-7.59013
003-017_T0_COL_EPI_5p_N1__ATGGGAGCACACTGCG-1	5.44479	-7.75473
003-017_T0_COL_EPI_5p_N1__TGTCCCAAGTGTACCT-1	7.9462	-5.96009
003-017_T0_COL_EPI_5p_N1__CAGCGACAGCCGTCGT-1	5.63823	-7.58886
003-017_T0_COL_EPI_5p_N1__GGATTACGTCATATGC-1	5.4362	-7.74522
003-017_T0_COL_EPI_5p_N1__CTCCTAGCACGGACAA-1	5.29349	-7.62998
003-017_T0_COL_EPI_5p_N1__GGAACTTTCTTACCGC-1	0.955382	-1.68575
003-017_T0_COL_EPI_5p_N1__CTTTGCGTCGTGACAT-1	2.88026	-3.97922
003-017_T0_COL_EPI_5p_N1__AAAGCAAGTAATTGGA-1	9.75224	-5.85146
003-017_T0_COL_EPI_5p_N1__ATGTGTGGTTCGCTAA-1	-2.51731	3.4597
003-017_T0_COL_EPI_5p_N1__TAAGTGCTCCAAATGC-1	10.1494	-7.75136
003-017_T0_COL_EPI_5p_N1__AGACGTTCAAGGTTCT-1	5.07257	-7.71233
003-017_T0_COL_EPI_5p_N1__ATCCACCCATGAAGTA-1	5.92063	-7.51969
003-017_T0_COL_EPI_5p_N1__ATCTACTTCTCAAGTG-1	-2.48819	3.62721
003-017_T0_COL_EPI_5p_N1__GTAGGCCAGATCGATA-1	-2.549	4.32151
003-017_T0_COL_EPI_5p_N1__GTGAAGGGTTGGTTTG-1	-2.58273	3.65646
003-021_T0_COL_EPI_5p_N1__ATGTGTGGTAAGTGTA-1	11.2133	5.18801
003-021_T0_COL_EPI_5p_N1__TCAATCTTCTGTTGAG-1	13.0794	-0.509524
003-021_T0_COL_EPI_5p_N1__TCGAGGCAGCAATATG-1	12.1553	6.07408
003-021_T0_COL_EPI_5p_N1__TGCCAAAGTCTAAACC-1	12.2799	-3.66004
003-021_T0_COL_EPI_5p_N1__ACGAGCCTCGTAGATC-1	11.6712	-0.606449
003-021_T0_COL_EPI_5p_N1__AGGGATGGTCGAGTTT-1	11.6363	6.13325
003-021_T0_COL_EPI_5p_N1__ACACCGGGTGAACCTT-1	12.0146	5.90018
003-021_T0_COL_EPI_5p_N1__CATCGAATCTCTGTCG-1	12.8626	-1.55332
003-021_T0_COL_EPI_5p_N1__ACACTGAGTCAGGACA-1	10.9864	5.35983
003-021_T0_COL_EPI_5p_N1__ATAAGAGAGGCCCTCA-1	13.6256	-1.26092
003-021_T0_COL_EPI_5p_N1__CTGCGGATCAAGAAGT-1	13.268	-1.20751
003-021_T0_COL_EPI_5p_N1__TGTATTCCAAACGCGA-1	13.3073	-2.65007
003-021_T0_COL_EPI_5p_N1__TGCGCAGAGGATGGAA-1	12.4815	1.21328
003-021_T0_COL_EPI_5p_N1__TCATTTGGTGTAATGA-1	12.6504	-2.97343
003-021_T0_COL_EPI_5p_N1__ACTATCTTCCATGAGT-1	3.67009	-2.45846
003-021_T0_COL_EPI_5p_N1__GACTACATCAGGCGAA-1	3.76898	-2.47116
003-021_T0_COL_EPI_5p_N1__TGACGGCTCGCGCCAA-1	13.2864	-1.15308
003-021_T0_COL_EPI_5p_N1__TACGGATTCTAAGCCA-1	12.3418	-5.34945
003-021_T0_COL_EPI_5p_N1__CTGCGGACATAGAAAC-1	12.0382	-5.44847
003-021_T0_COL_EPI_5p_N1__TTGCCGTGTGATAAAC-1	12.9804	-3.14792
003-021_T0_COL_EPI_5p_N1__GTGTGCGAGCGCTTAT-1	12.8224	-1.52804
003-021_T0_COL_EPI_5p_N1__AATCGGTAGAAACCGC-1	11.6018	-0.421174
003-021_T0_COL_EPI_5p_N1__ACTTACTCACGCATCG-1	13.2078	-3.22944
003-021_T0_COL_EPI_5p_N1__TGATTTCCATCACAAC-1	12.2968	-4.00058
003-021_T0_COL_EPI_5p_N1__CTCGTCAGTTGATTGC-1	12.8868	-1.53595
003-021_T0_COL_EPI_5p_N1__CCGGGATGTATATCCG-1	13.7368	-1.43867
003-021_T0_COL_EPI_5p_N1__CACCAGGGTCGCATCG-1	11.0472	4.91661
003-021_T0_COL_EPI_5p_N1__CCGTGGACAAGCCATT-1	10.1369	6.1464
003-021_T0_COL_EPI_5p_N1__ACACTGAAGCTGCGAA-1	11.2424	5.32419
003-021_T0_COL_EPI_5p_N1__CAACCAAGTGCCTGTG-1	13.2057	-1.15332
003-021_T0_COL_EPI_5p_N1__CGTTAGACATAGGATA-1	3.78122	-2.46842
003-021_T0_COL_EPI_5p_N1__ATAGACCAGTCTTGCA-1	14.021	0.474273
003-021_T0_COL_EPI_5p_N1__GATCGATAGCGATATA-1	11.6091	5.90586
003-021_T0_COL_EPI_5p_N1__AATCGGTTCTTGGGTA-1	3.09016	-3.69996
003-021_T0_COL_EPI_5p_N1__GCTGCTTTCCAGAAGG-1	13.2802	-1.34342
003-021_T0_COL_EPI_5p_N1__TGGTTAGAGGAGCGAG-1	13.1891	-1.61235
003-021_T0_COL_EPI_5p_N1__CTGCTGTAGGTGCAAC-1	14.0656	-2.31615
003-021_T0_COL_EPI_5p_N1__ACACTGATCGGAAATA-1	13.2464	-1.5964
003-021_T0_COL_EPI_5p_N1__GCTGCGAGTACCATCA-1	12.5533	3.44618
003-021_T0_COL_EPI_5p_N1__CGATGTAAGCTTTGGT-1	11.7405	-5.02131
003-021_T0_COL_EPI_5p_N1__ATTGGACAGGAACTGC-1	11.8284	2.65534
003-021_T0_COL_EPI_5p_N1__CGAGAAGGTTGTTTGG-1	11.8383	-5.06487
003-021_T0_COL_EPI_5p_N1__TTTGGTTAGAACTCGG-1	13.1999	-1.08014
003-021_T0_COL_EPI_5p_N1__AACTCAGAGGACATTA-1	13.2855	-1.03862
003-021_T0_COL_EPI_5p_N1__CGGAGCTGTATGAATG-1	11.423	5.42812
003-021_T0_COL_EPI_5p_N1__GATCTAGGTCGACTGC-1	2.99357	-3.59156
003-021_T0_COL_EPI_5p_N1__ATCCACCTCCGTTGCT-1	12.6766	-0.00927172
003-021_T0_COL_EPI_5p_N1__AGAATAGTCCAGTAGT-1	14.3752	-1.88702
003-021_T0_COL_EPI_5p_N1__GATGAGGTCTGTCTAT-1	10.9708	5.13434
003-021_T0_COL_EPI_5p_N1__CAGCCGACATACTACG-1	11.1324	5.03483
003-021_T0_COL_EPI_5p_N1__GATGCTAAGCGTGAGT-1	12.0203	-4.9478
003-021_T0_COL_EPI_5p_N1__CTCGTACTCACTATTC-1	14.0024	0.248365
003-021_T0_COL_EPI_5p_N1__TATGCCCGTCGACTGC-1	11.9299	-5.2676
003-021_T0_COL_EPI_5p_N1__GCAAACTCACATTAGC-1	12.2826	-3.78669
003-021_T0_COL_EPI_5p_N1__GGGCATCTCGTGGGAA-1	11.5792	6.04023
003-021_T0_COL_EPI_5p_N1__TGGTTCCTCTATCGCC-1	13.0104	-3.45623
003-021_T0_COL_EPI_5p_N1__TACTTACGTTACGCGC-1	11.9113	-5.35677
003-021_T0_COL_EPI_5p_N1__CACATAGGTCATCGGC-1	14.0516	-2.3027
003-021_T0_COL_EPI_5p_N1__GGACATTTCTCAAGTG-1	12.0118	-4.88854
003-021_T0_COL_EPI_5p_N1__ACTGATGGTGTTGGGA-1	11.6492	-5.21684
003-021_T0_COL_EPI_5p_N1__AGCTCTCGTAAGCACG-1	13.9859	0.132012
003-021_T0_COL_EPI_5p_N1__GGTGAAGAGTCGCCGT-1	11.8251	-5.09016
003-021_T0_COL_EPI_5p_N1__ACATACGAGTCACGCC-1	13.9335	-2.58136
003-021_T0_COL_EPI_5p_N1__CGATTGAGTGTTTGTG-1	12.0277	2.59325
003-021_T0_COL_EPI_5p_N1__GTCTCGTTCAACACTG-1	13.3174	-2.85452
003-021_T0_COL_EPI_5p_N1__GTAGGCCAGTGACATA-1	13.0716	-2.49416
003-021_T0_COL_EPI_5p_N1__GTCACGGGTGCGAAAC-1	13.4378	1.32057
003-021_T0_COL_EPI_5p_N1__TACACGAGTATCACCA-1	13.488	-0.75112
003-021_T0_COL_EPI_5p_N1__TGAGCATTCCTTTCTC-1	10.0689	6.62061
003-021_T0_COL_EPI_5p_N1__CTTTGCGCACAGACTT-1	12.8351	-0.314717
003-021_T0_COL_EPI_5p_N1__CTCGAAACATCGGTTA-1	13.0863	-1.99498
003-021_T0_COL_EPI_5p_N1__TTTATGCGTAACGACG-1	11.6678	-5.41485
003-021_T0_COL_EPI_5p_N1__CCACTACGTGTGACGA-1	9.56265	6.15393
003-021_T0_COL_EPI_5p_N1__AGTTGGTGTTATCCGA-1	11.9283	-4.34721
003-021_T0_COL_EPI_5p_N1__CGTCACTCAAGGGTCA-1	12.0574	-4.95528
003-021_T0_COL_EPI_5p_N1__ATCTACTCATTGGGCC-1	13.4392	-0.630849
003-021_T0_COL_EPI_5p_N1__ACGGGCTAGAGTAATC-1	11.5964	6.84283
003-021_T0_COL_EPI_5p_N1__GGCGACTAGTGACATA-1	13.9323	0.62733
003-021_T0_COL_EPI_5p_N1__TGCTGCTGTGAAATCA-1	13.73	-2.55674
003-021_T0_COL_EPI_5p_N1__CTGATCCCAGGTGCCT-1	13.4383	-1.12627
003-021_T0_COL_EPI_5p_N1__GCTGCTTTCACGGTTA-1	12.1025	-6.2562
003-021_T0_COL_EPI_5p_N1__ACTATCTGTATAGGTA-1	13.9625	-2.2563
003-021_T0_COL_EPI_5p_N1__CTCAGAATCCCTAACC-1	2.58304	-2.5771
003-021_T0_COL_EPI_5p_N1__ATGCGATTCGAACGGA-1	3.02069	-3.60763
003-021_T0_COL_EPI_5p_N1__TCCCGATTCAGCTCTC-1	3.83411	-2.52753
003-021_T0_COL_EPI_5p_N1__CACATAGAGTAGGTGC-1	13.7357	-1.66169
003-021_T0_COL_EPI_5p_N1__GTATCTTTCAGGCGAA-1	10.612	6.53108
003-021_T0_COL_EPI_5p_N1__TCGTAGAAGAAGGGTA-1	13.3102	-1.56547
003-021_T0_COL_EPI_5p_N1__GGGTTGCTCATGCAAC-1	13.6473	-2.97749
003-021_T0_COL_EPI_5p_N1__GGGATGAGTAAGGATT-1	11.5981	-3.39517
003-021_T0_COL_EPI_5p_N1__TTGAACGAGAGCCTAG-1	14.0382	-1.91461
003-021_T0_COL_EPI_5p_N1__TAGTTGGTCCAGTATG-1	12.5775	-3.78184
003-021_T0_COL_EPI_5p_N1__GATGAGGCACATGACT-1	3.99511	-2.291
003-021_T0_COL_EPI_5p_N1__CTGCGGACAGTCGATT-1	11.6656	6.92402
003-021_T0_COL_EPI_5p_N1__ACGGGCTAGTCTTGCA-1	13.4368	-2.47066
003-021_T0_COL_EPI_5p_N1__ACCTTTAAGTTCGATC-1	11.1762	5.1453
003-021_T0_COL_EPI_5p_N1__GGAAAGCCAAACTGCT-1	11.635	6.43202
003-021_T0_COL_EPI_5p_N1__ATGCGATTCTTTACAC-1	3.04561	-3.58477
003-021_T0_COL_EPI_5p_N1__GTAACGTGTGTTCTTT-1	13.2708	-1.58142
003-021_T0_COL_EPI_5p_N1__ATAAGAGAGGTAGCCA-1	13.7371	-0.504216
003-021_T0_COL_EPI_5p_N1__TACACGACAGTCACTA-1	14.1797	-1.81832
003-021_T0_COL_EPI_5p_N1__AGGGAGTCACTCAGGC-1	9.88263	7.36796
003-021_T0_COL_EPI_5p_N1__GATCGTACAGATGGGT-1	10.8885	6.41586
003-021_T0_COL_EPI_5p_N1__GTACTCCTCCCAACGG-1	13.787	-1.17407
003-021_T0_COL_EPI_5p_N1__GTCACAAAGAGTTGGC-1	12.1734	-6.01701
003-021_T0_COL_EPI_5p_N1__AAATGCCCACGACGAA-1	12.1789	-0.442843
003-021_T0_COL_EPI_5p_N1__GGGTTGCCAAACGCGA-1	14.2214	-0.1255
003-021_T0_COL_EPI_5p_N1__TCTATTGGTATAGGTA-1	13.8075	-2.53182
003-021_T0_COL_EPI_5p_N1__AAATGCCCAGACGTAG-1	13.398	-0.650185
003-021_T0_COL_EPI_5p_N1__CTAACTTTCATAACCG-1	12.2792	-3.73095
003-021_T0_COL_EPI_5p_N1__CGAGCACCAGCGTCCA-1	14.3178	-0.275702
003-021_T0_COL_EPI_5p_N1__TCCACACGTATCACCA-1	11.9788	-4.28231
003-021_T0_COL_EPI_5p_N1__CTCTACGTCTCACATT-1	12.0624	-4.97726
003-021_T0_COL_EPI_5p_N1__GTCATTTCAGCTGCAC-1	13.2554	-1.75088
003-021_T0_COL_EPI_5p_N1__GGAAAGCCAAACTGTC-1	11.8507	-5.21371
003-021_T0_COL_EPI_5p_N1__TCAGCAAGTGACCAAG-1	12.2516	-6.34199
003-021_T0_COL_EPI_5p_N1__GGGAATGTCTAACTGG-1	10.6796	7.06993
003-021_T0_COL_EPI_5p_N1__ATTCTACCACGAGAGT-1	13.5737	-2.23348
003-021_T0_COL_EPI_5p_N1__ATTACTCAGACTAGGC-1	12.0464	-4.67879
003-021_T0_COL_EPI_5p_N1__TGCCAAATCCGGGTGT-1	13.2131	-0.889819
003-021_T0_COL_EPI_5p_N1__GTAGGCCAGAAAGTGG-1	13.4483	-3.28657
003-021_T0_COL_EPI_5p_N1__GATGAAATCACGAAGG-1	14.0855	-1.23195
003-021_T0_COL_EPI_5p_N1__AGCAGCCAGCTGATAA-1	13.9798	-2.12016
003-021_T0_COL_EPI_5p_N1__ATTATCCAGTGATCGG-1	13.1252	-0.828508
003-021_T0_COL_EPI_5p_N1__CGACCTTGTGTGGCTC-1	13.2073	-1.52355
003-021_T0_COL_EPI_5p_N1__AGTGGGACACAACGCC-1	11.9331	-5.58179
003-021_T0_COL_EPI_5p_N1__CGATCGGCAGTAAGCG-1	13.3645	-2.67955
003-021_T0_COL_EPI_5p_N1__GATCTAGAGAAACGCC-1	10.6854	6.12427
003-021_T0_COL_EPI_5p_N1__GTCTTCGCATGCCACG-1	12.0388	-5.48684
003-021_T0_COL_EPI_5p_N1__ACGGGCTGTTGTCTTT-1	13.5191	-2.10871
003-021_T0_COL_EPI_5p_N1__AGCGGTCAGCGCTTAT-1	13.2232	-1.54586
003-021_T0_COL_EPI_5p_N1__GTGAAGGTCTAACTGG-1	13.4044	-3.10239
003-021_T0_COL_EPI_5p_N1__TTTACTGTCACAAACC-1	12.9802	-0.851537
003-021_T0_COL_EPI_5p_N1__ATCATCTTCAAGCCTA-1	13.9852	-0.190207
003-021_T0_COL_EPI_5p_N1__AGAGCTTAGCGAGAAA-1	13.2518	-3.06096
003-021_T0_COL_EPI_5p_N1__ACCTTTATCATAGCAC-1	14.1116	-2.47317
003-021_T0_COL_EPI_5p_N1__TTTGGTTCATCTCCCA-1	11.3671	5.05857
003-021_T0_COL_EPI_5p_N1__GCACTCTTCTGCGGCA-1	12.4784	0.21169
003-021_T0_COL_EPI_5p_N1__CAAGAAACATGACATC-1	11.6077	5.52714
003-021_T0_COL_EPI_5p_N1__CGTGAGCTCTTTCCTC-1	14.1213	0.383869
003-021_T0_COL_EPI_5p_N1__GTTCATTAGACTGTAA-1	13.176	-3.07931
003-021_T0_COL_EPI_5p_N1__CTCGAAAAGATATGCA-1	11.8285	-5.46624
003-021_T0_COL_EPI_5p_N1__TAGAGCTTCAGCAACT-1	11.8933	-4.92881
003-021_T0_COL_EPI_5p_N1__CACATTTAGTTTAGGA-1	11.9386	-4.44918
003-021_T0_COL_EPI_5p_N1__CTAGAGTCAGACGTAG-1	10.8911	6.45428
003-021_T0_COL_EPI_5p_N1__GGAACTTGTTTGTTTC-1	13.3083	-1.71612
003-021_T0_COL_EPI_5p_N1__CCATGTCTCGGAAACG-1	12.0839	-5.42382
003-021_T0_COL_EPI_5p_N1__ATCACGATCTGATACG-1	13.1751	-2.93431
003-021_T0_COL_EPI_5p_N1__ATTGGACCATTGCGGC-1	13.2845	-0.708348
003-021_T0_COL_EPI_5p_N1__TCCACACTCAAAGTAG-1	12.8969	-1.09728
003-021_T0_COL_EPI_5p_N1__AGATCTGAGAGTTGGC-1	12.0191	-4.97372
003-021_T0_COL_EPI_5p_N1__TGGTTCCAGTGGAGTC-1	12.0321	-4.74275
003-021_T0_COL_EPI_5p_N1__AGGCCACAGTCCAGGA-1	13.3063	-2.43856
003-021_T0_COL_EPI_5p_N1__ACCCACTGTGTATGGG-1	12.6327	-3.60824
003-021_T0_COL_EPI_5p_N1__TTCGAAGTCAACACGT-1	12.0034	-3.51691
003-021_T0_COL_EPI_5p_N1__TTAGGACGTCTCATCC-1	13.4996	-0.475685
003-021_T0_COL_EPI_5p_N1__AGGTCCGAGGCCGAAT-1	14.1685	-1.94456
003-021_T0_COL_EPI_5p_N1__TGATTTCAGAATTGTG-1	10.7584	6.72203
003-021_T0_COL_EPI_5p_N1__TTAGGCACATAGTAAG-1	13.7231	-2.55223
003-021_T0_COL_EPI_5p_N1__CACAGTAAGCAGGTCA-1	11.8643	-5.14276
003-021_T0_COL_EPI_5p_N1__TAGCCGGAGCCATCGC-1	12.121	4.26556
003-021_T0_COL_EPI_5p_N1__CGACTTCAGAGCTGCA-1	9.95697	7.46402
003-021_T0_COL_EPI_5p_N1__TGAAAGAAGGGCTCTC-1	14.2757	-0.133982
003-021_T0_COL_EPI_5p_N1__CAGCTAACACGACTCG-1	13.2341	-1.46341
003-021_T0_COL_EPI_5p_N1__GCTGCGACAAAGAATC-1	11.9097	-5.12554
003-021_T0_COL_EPI_5p_N1__ATCCGAACACGAAAGC-1	3.19945	-3.71583
003-021_T0_COL_EPI_5p_N1__ACGAGGAAGCCCGAAA-1	12.9531	-2.64951
003-021_T0_COL_EPI_5p_N1__GGACGTCTCTGCCCTA-1	12.1041	-5.54839
003-021_T0_COL_EPI_5p_N1__GATCGTAAGGTTCCTA-1	11.808	-3.3166
003-021_T0_COL_EPI_5p_N1__TCTCATACATTTCAGG-1	14.0957	-1.79986
003-021_T0_COL_EPI_5p_N1__GGATGTTTCGTGGACC-1	13.1964	-2.82264
003-021_T0_COL_EPI_5p_N1__AAGACCTAGGAATGGA-1	13.4054	-2.57954
003-021_T0_COL_EPI_5p_N1__CGGGTCAGTGATGTGG-1	13.8921	-2.96136
003-021_T0_COL_EPI_5p_N1__CGGAGCTCAAATCCGT-1	12.9565	-4.2275
003-021_T0_COL_EPI_5p_N1__TTAGGACGTCATCCCT-1	13.8956	-1.74735
003-021_T0_COL_EPI_5p_N1__GTACTCCAGCAGGTCA-1	13.3283	-2.8283
003-021_T0_COL_EPI_5p_N1__TACCTTATCCGCGGTA-1	12.9401	-1.4665
003-021_T0_COL_EPI_5p_N1__CGTTCTGGTTTGGGCC-1	8.76185	5.30617
003-021_T0_COL_EPI_5p_N1__TATTACCTCTTCAACT-1	13.8414	-2.29892
003-021_T0_COL_EPI_5p_N1__GTGGGTCAGAGTAATC-1	12.6428	-4.038
003-021_T0_COL_EPI_5p_N1__TTTCCTCCAGACTCGC-1	13.2272	-1.25455
003-021_T0_COL_EPI_5p_N1__ACTGAGTTCTACGAGT-1	13.27	-1.38126
003-021_T0_COL_EPI_5p_N1__GGAAAGCCAGTAAGCG-1	12.0652	-3.8289
003-021_T0_COL_EPI_5p_N1__GCAGCCAGTTATCACG-1	13.8563	-2.416
003-021_T0_COL_EPI_5p_N1__GTAGTCAGTGATAAGT-1	14.0974	-2.45337
003-021_T0_COL_EPI_5p_N1__TCTTCGGCATAAGACA-1	11.8421	-5.12736
003-021_T0_COL_EPI_5p_N1__GCATGCGAGGCATTGG-1	14.2022	-1.18568
003-021_T0_COL_EPI_5p_N1__TGTGTTTAGCGTCAAG-1	13.41	-1.61523
003-021_T0_COL_EPI_5p_N1__TTCGGTCCATACGCCG-1	13.9833	-2.41968
003-021_T0_COL_EPI_5p_N1__GCAGCCATCGTGGACC-1	13.697	-1.84715
003-021_T0_COL_EPI_5p_N1__GGGACCTGTGCTAGCC-1	13.3526	-2.14287
003-021_T0_COL_EPI_5p_N1__GTATCTTAGGTGTTAA-1	13.5244	-1.80636
003-021_T0_COL_EPI_5p_N1__GCATGTAAGAATTGTG-1	13.5407	-0.944146
003-021_T0_COL_EPI_5p_N1__TGTATTCGTTGCGCAC-1	13.8361	-2.23278
003-021_T0_COL_EPI_5p_N1__ATTACTCGTCGTTGTA-1	13.2611	-1.91627
003-021_T0_COL_EPI_5p_N1__TTGGCAAAGTTGCAGG-1	12.7414	-2.89981
003-021_T0_COL_EPI_5p_N1__GAGGTGACAGTAGAGC-1	13.8983	-2.72874
003-021_T0_COL_EPI_5p_N1__AACTTTCCACCTGGTG-1	11.7816	-4.05908
003-021_T0_COL_EPI_5p_N1__CTGTGCTTCTGCTTGC-1	13.2704	-2.92399
003-021_T0_COL_EPI_5p_N1__GGAAAGCGTAAGAGGA-1	12.132	-5.01102
003-021_T0_COL_EPI_5p_N1__CTTAACTGTTATCACG-1	12.1685	0.23217
003-021_T0_COL_EPI_5p_N1__CTCTACGTCTCAAGTG-1	14.1052	0.628062
003-021_T0_COL_EPI_5p_N1__GTATCTTTCTCAAGTG-1	13.3553	-3.17393
003-021_T0_COL_EPI_5p_N1__GACCAATCATCCGTGG-1	13.4235	-1.13406
003-021_T0_COL_EPI_5p_N1__GTGCTTCTCGTTACGA-1	3.14909	-3.67837
003-021_T0_COL_EPI_5p_N1__GTGTGCGCATCGATGT-1	11.7678	-4.88613
003-021_T0_COL_EPI_5p_N1__GTGCTTCCAGGCGATA-1	13.3998	-1.1287
003-021_T0_COL_EPI_5p_N1__GCTGGGTGTAGCAAAT-1	12.7792	-3.81552
003-021_T0_COL_EPI_5p_N1__TGCACCTAGAAGGCCT-1	13.7328	-1.76798
003-021_T0_COL_EPI_5p_N1__GCTGGGTGTTCGGGCT-1	11.8905	-5.44939
003-021_T0_COL_EPI_5p_N1__CGTGTAATCACCATAG-1	3.13182	-3.72372
003-021_T0_COL_EPI_5p_N1__CTTACCGTCTGAAAGA-1	13.7716	-1.69416
003-021_T0_COL_EPI_5p_N1__TCAGGATAGCCAGTTT-1	8.85829	5.40188
003-021_T0_COL_EPI_5p_N1__TCGTACCGTCGACTGC-1	13.5544	-1.07859
003-021_T0_COL_EPI_5p_N1__GTCAAGTCATTCACTT-1	13.995	-1.7181
003-021_T0_COL_EPI_5p_N1__TGAGCCGTCATGCAAC-1	14.0778	-2.42897
003-021_T0_COL_EPI_5p_N1__ACATCAGTCATCTGCC-1	9.82641	5.91489
003-021_T0_COL_EPI_5p_N1__GTTTCTAGTCAATGTC-1	14.0022	-1.35025
003-021_T0_COL_EPI_5p_N1__AACGTTGAGTACGTAA-1	13.5745	-2.05473
003-021_T0_COL_EPI_5p_N1__GCAGTTATCGCCTGAG-1	13.915	-2.75625
003-021_T0_COL_EPI_5p_N1__GGCGACTCAGTCACTA-1	12.437	-3.94695
003-021_T0_COL_EPI_5p_N1__CGACCTTCAGACAGGT-1	10.6168	4.5043
003-021_T0_COL_EPI_5p_N1__CATATTCTCCTGTAGA-1	2.32582	-3.30749
003-021_T0_COL_EPI_5p_N1__AGTGTCAGTCAGATAA-1	12.4648	-3.02002
003-021_T0_COL_EPI_5p_N1__TGGCCAGCATAACCTG-1	13.2698	-0.739048
003-021_T0_COL_EPI_5p_N1__TTATGCTGTACTTCTT-1	13.5537	-2.15111
003-021_T0_COL_EPI_5p_N1__TACACGAGTCAAGCGA-1	13.3412	-2.37849
003-021_T0_COL_EPI_5p_N1__GATTCAGGTAAGTGTA-1	7.56033	8.3788
003-021_T0_COL_EPI_5p_N1__CCTAAAGTCCGTTGCT-1	13.1307	-0.720191
003-021_T0_COL_EPI_5p_N1__TACTCATTCTAACGGT-1	11.8717	-5.61265
003-021_T0_COL_EPI_5p_N1__GAACCTATCCGCAAGC-1	12.2583	-3.66207
003-021_T0_COL_EPI_5p_N1__CAACCAACACGGACAA-1	14.1136	-2.52624
003-021_T0_COL_EPI_5p_N1__GTTACAGTCGTGGACC-1	13.3457	-0.571038
003-021_T0_COL_EPI_5p_N1__CTCGGGAGTCACACGC-1	12.0298	-1.76701
003-021_T0_COL_EPI_5p_N1__CATGACATCTGATTCT-1	14.1992	-2.71321
003-021_T0_COL_EPI_5p_N1__AAACCTGAGAGGTTAT-1	13.176	-1.55398
003-021_T0_COL_EPI_5p_N1__GGAATAACATGACATC-1	13.6311	-0.893906
003-021_T0_COL_EPI_5p_N1__AAAGTAGCAATCCGAT-1	11.095	5.06981
003-021_T0_COL_EPI_5p_N1__CGGGTCACAGTTTACG-1	13.8301	0.927528
003-021_T0_COL_EPI_5p_N1__CTTAGGAGTGTTGGGA-1	12.8438	-1.87202
003-021_T0_COL_EPI_5p_N1__TAAGTGCCACACGCTG-1	9.20139	4.5773
003-021_T0_COL_EPI_5p_N1__CTAAGACTCTGGCGTG-1	11.8514	-5.13336
003-021_T0_COL_EPI_5p_N1__TGATTTCTCCTCAATT-1	13.5237	-2.35579
003-021_T0_COL_EPI_5p_N1__TGAGCCGAGTGAACGC-1	13.254	-1.80025
003-021_T0_COL_EPI_5p_N1__TCAGGTAAGGCTCTTA-1	13.4247	-2.26685
003-021_T0_COL_EPI_5p_N1__AGAGTGGAGAATTCCC-1	11.8171	-5.93917
003-021_T0_COL_EPI_5p_N1__TCAGCAAAGTTGTAGA-1	12.8686	-2.82747
003-021_T0_COL_EPI_5p_N1__TTAGTTCAGGTCGGAT-1	8.78478	5.78132
003-021_T0_COL_EPI_5p_N1__CTCCTAGCATTCCTGC-1	13.9702	-2.1313
003-021_T0_COL_EPI_5p_N1__CATCCACCAGCCTGTG-1	12.1319	-5.0275
003-021_T0_COL_EPI_5p_N1__CAGCATATCCGCTGTT-1	14.1133	-0.452151
003-021_T0_COL_EPI_5p_N1__ACTGTCCTCAATACCG-1	12.1457	-4.67179
003-021_T0_COL_EPI_5p_N1__GCTCTGTTCTAACGGT-1	11.8793	-5.74251
003-021_T0_COL_EPI_5p_N1__CTACCCAGTCCTCCAT-1	14.0649	-1.86787
003-021_T0_COL_EPI_5p_N1__CTCCTAGAGACTGTAA-1	12.4689	-5.63613
003-021_T0_COL_EPI_5p_N1__AGTGGGACACCTCGTT-1	7.68361	8.46429
003-021_T0_COL_EPI_5p_N1__TTATGCTGTGCACTTA-1	11.8812	-5.31463
003-021_T0_COL_EPI_5p_N1__TTTGCGCCACCAGGTC-1	12.7868	-0.298245
003-021_T0_COL_EPI_5p_N1__AAAGATGAGCAGGTCA-1	12.7632	-3.299
003-021_T0_COL_EPI_5p_N1__ACTGCTCTCACAATGC-1	11.384	-4.7891
003-021_T0_COL_EPI_5p_N1__AGGCCACAGAGCTGGT-1	13.7076	-2.04188
003-021_T0_COL_EPI_5p_N1__TCGGTAAGTGCAGACA-1	13.6104	-1.43332
003-021_T0_COL_EPI_5p_N1__GGATTACGTTAGAACA-1	7.47883	8.53185
003-021_T0_COL_EPI_5p_N1__CTGATCCAGCTTTGGT-1	13.3646	-2.0683
003-021_T0_COL_EPI_5p_N1__TCAGCAACAGGTTTCA-1	14.1271	-2.60001
003-021_T0_COL_EPI_5p_N1__CATCCACGTCGCGGTT-1	14.0514	-0.157302
003-021_T0_COL_EPI_5p_N1__GCGACCACAGTCCTTC-1	13.8727	-2.16331
003-021_T0_COL_EPI_5p_N1__GAGCAGAGTATAATGG-1	14.0445	-2.42799
003-021_T0_COL_EPI_5p_N1__CCATTCGGTGGACGAT-1	13.8662	-2.13362
003-021_T0_COL_EPI_5p_N1__TGTATTCCACAACTGT-1	13.4126	-2.99615
003-021_T0_COL_EPI_5p_N1__ACAGCTAAGTGTTAGA-1	13.1729	-1.68523
003-021_T0_COL_EPI_5p_N1__TTTATGCAGGCGTACA-1	14.0019	-0.987599
003-021_T0_COL_EPI_5p_N1__GATCGTACATTTGCTT-1	12.792	0.800466
003-021_T0_COL_EPI_5p_N1__TGCGTGGGTCCAGTGC-1	14.343	-2.31112
003-021_T0_COL_EPI_5p_N1__GACTAACCAAAGCAAT-1	11.8577	-5.96575
003-021_T0_COL_EPI_5p_N1__CGGTTAACAGCATGAG-1	13.2605	3.701
003-021_T0_COL_EPI_5p_N1__GACGTTAAGTACGTAA-1	13.2663	-1.44909
003-021_T0_COL_EPI_5p_N1__GAACCTAAGTGTGAAT-1	12.7894	-2.97943
003-021_T0_COL_EPI_5p_N1__CTCACACGTCTCCACT-1	10.5947	6.62841
003-021_T0_COL_EPI_5p_N1__ACATGGTTCAGCAACT-1	12.4915	-3.29114
003-021_T0_COL_EPI_5p_N1__TCAGGATCATCACGAT-1	10.737	6.52812
003-021_T0_COL_EPI_5p_N1__GCTGGGTAGCCGTCGT-1	13.3981	-0.964622
003-021_T0_COL_EPI_5p_N1__CGACTTCGTAAACCTC-1	11.9227	-5.75826
003-021_T0_COL_EPI_5p_N1__CATTATCCATCCTTGC-1	11.9834	-4.90209
003-021_T0_COL_EPI_5p_N1__CACACCTGTTCGCTAA-1	14.1724	-2.09596
003-021_T0_COL_EPI_5p_N1__ACCTTTACAGTTAACC-1	13.9462	-1.89706
003-021_T0_COL_EPI_5p_N1__CGCCAAGGTGATAAGT-1	0.662488	-1.90905
003-021_T0_COL_EPI_5p_N1__CATGCCTCAGTAACGG-1	12.2395	-4.89335
003-021_T0_COL_EPI_5p_N1__GCGCAACTCGGCGGTT-1	13.5862	-1.63063
003-021_T0_COL_EPI_5p_N1__GATTCAGGTCCAGTAT-1	11.7746	5.82251
003-021_T0_COL_EPI_5p_N1__TCAGGTAGTAATCACC-1	13.7509	-1.24568
003-021_T0_COL_EPI_5p_N1__GGCAATTCAATGGAGC-1	14.182	0.548331
003-021_T0_COL_EPI_5p_N1__ACGATACGTCGCTTTC-1	14.122	-2.57494
003-021_T0_COL_EPI_5p_N1__ATAACGCTCATTGCGA-1	10.9767	6.48408
003-021_T0_COL_EPI_5p_N1__CCCAGTTGTCTGGTCG-1	13.2762	-1.84566
003-021_T0_COL_EPI_5p_N1__CGACTTCTCCTAGGGC-1	10.7163	-7.50374
003-021_T0_COL_EPI_5p_N1__CGCGGTATCCTGCAGG-1	11.6052	-4.95593
003-021_T0_COL_EPI_5p_N1__TGGGAAGGTCATATCG-1	14.1096	-2.63899
003-021_T0_COL_EPI_5p_N1__TGCCAAACAATGGACG-1	13.0387	-1.9595
003-021_T0_COL_EPI_5p_N1__ACGGGTCCAAGTCTGT-1	14.017	-2.23332
003-021_T0_COL_EPI_5p_N1__TCTGAGATCCGCGCAA-1	13.9749	-0.760491
003-021_T0_COL_EPI_5p_N1__TTCGGTCTCCTTTCTC-1	13.9541	-1.2003
003-021_T0_COL_EPI_5p_N1__CAACCAATCCTTAATC-1	14.0585	-1.82185
003-021_T0_COL_EPI_5p_N1__GTGTGCGGTCAATGTC-1	12.6974	-0.499895
003-021_T0_COL_EPI_5p_N1__CATCCACGTTAAGAAC-1	12.5459	-5.53435
003-021_T0_COL_EPI_5p_N1__CATTCGCGTATATGGA-1	13.5252	-0.612503
003-021_T0_COL_EPI_5p_N1__ACTTACTTCTGTCTAT-1	13.9701	0.462504
003-021_T0_COL_EPI_5p_N1__CTCACACAGGGCTCTC-1	13.259	-0.538732
003-021_T0_COL_EPI_5p_N1__CTAACTTTCAAACCGT-1	13.2603	-0.895634
003-021_T0_COL_EPI_5p_N1__TTGAACGGTGATGCCC-1	11.2601	-3.66137
003-021_T0_COL_EPI_5p_N1__GCAATCAGTACAGTTC-1	12.4273	-4.82284
003-021_T0_COL_EPI_5p_N1__ACGCAGCAGTTCGATC-1	13.8544	-1.2244
003-021_T0_COL_EPI_5p_N1__GCGCCAAAGCTGATAA-1	12.0436	-5.60168
003-021_T0_COL_EPI_5p_N1__TCATTTGGTCGAGTTT-1	12.9014	-3.06764
003-021_T0_COL_EPI_5p_N1__AGAGCTTCATATACGC-1	1.12179	-2.28939
003-021_T0_COL_EPI_5p_N1__GATGCTAGTGTCTGAT-1	14.2394	-1.77807
003-021_T0_COL_EPI_5p_N1__CCATTCGAGTGTGGCA-1	12.0785	-3.91464
003-021_T0_COL_EPI_5p_N1__GTGAAGGAGGTGCACA-1	13.6358	-1.86948
003-021_T0_COL_EPI_5p_N1__GAGTCCGCACAAGACG-1	14.1689	0.16366
003-021_T0_COL_EPI_5p_N1__TACCTATTCACAGTAC-1	12.0991	-4.67581
003-021_T0_COL_EPI_5p_N1__TGAGAGGGTCACAAGG-1	13.3084	-1.48167
003-021_T0_COL_EPI_5p_N1__TGTGTTTTCAGAGGTG-1	14.0338	-3.52381
003-021_T0_COL_EPI_5p_N1__CCATTCGCATGCCACG-1	13.2479	-0.878185
003-021_T0_COL_EPI_5p_N1__AGGCCGTAGAGTGACC-1	11.7517	5.91955
003-021_T0_COL_EPI_5p_N1__GTAGTCAGTTACGCGC-1	13.4181	-1.1294
003-021_T0_COL_EPI_5p_N1__TAGGCATCACGGTGTC-1	13.0961	-0.698889
003-021_T0_COL_EPI_5p_N1__GCACATATCTAGCACA-1	12.0514	-3.85364
003-021_T0_COL_EPI_5p_N1__TGCCCTATCAGCTCGG-1	11.6042	-4.78245
003-021_T0_COL_EPI_5p_N1__AGATCTGCAAGCCTAT-1	12.7618	3.81247
003-021_T0_COL_EPI_5p_N1__CCTTTCTGTAAGTTCC-1	12.0048	-4.2043
003-021_T0_COL_EPI_5p_N1__TCATTACCATTTCACT-1	13.417	-1.89883
003-021_T0_COL_EPI_5p_N1__TGGCGCAGTCGCATAT-1	10.883	6.69974
003-021_T0_COL_EPI_5p_N1__TCAGCAAAGGCTCAGA-1	14.2138	-0.270277
003-021_T0_COL_EPI_5p_N1__CCTCTGATCCGCGCAA-1	13.4015	-2.64452
003-021_T0_COL_EPI_5p_N1__GCAGCCACATTTGCTT-1	13.6189	-1.15488
003-021_T0_COL_EPI_5p_N1__TCAGATGGTTGGTTTG-1	14.3571	-2.47735
003-021_T0_COL_EPI_5p_N1__TGCGCAGCAGGGTACA-1	7.41531	8.45732
003-021_T0_COL_EPI_5p_N1__GGTATTGTCTGTCTCG-1	14.402	-2.34503
003-021_T0_COL_EPI_5p_N1__CACCTTGTCTTAACCT-1	13.7534	-1.11721
003-021_T0_COL_EPI_5p_N1__CTAGCCTAGGCGCTCT-1	11.7675	-5.11865
003-021_T0_COL_EPI_5p_N1__CATGCCTGTGCCTGGT-1	10.0088	7.47063
003-021_T0_COL_EPI_5p_N1__CGGCTAGAGACGCTTT-1	12.2893	-5.39903
003-021_T0_COL_EPI_5p_N1__GTGTGCGTCTTCTGGC-1	10.8005	-7.65948
003-021_T0_COL_EPI_5p_N1__TCAGCTCTCACCCGAG-1	13.3021	-0.972247
003-021_T0_COL_EPI_5p_N1__CAGCTGGGTGTGGTTT-1	12.9073	6.64679
003-021_T0_COL_EPI_5p_N1__CATTCGCAGTTCGCGC-1	12.0717	1.86916
003-021_T0_COL_EPI_5p_N1__CCTACACCACCACGTG-1	8.82234	5.88493
003-021_T0_COL_EPI_5p_N1__TACGGTATCCTGTACC-1	6.74176	8.00961
003-021_T0_COL_EPI_5p_N1__TACCTTAGTGCAACTT-1	13.0923	-2.08188
003-021_T0_COL_EPI_5p_N1__GACAGAGCAAACCCAT-1	13.0445	1.24647
003-021_T0_COL_EPI_5p_N1__CCATTCGAGCGATTCT-1	13.1778	-1.72102
003-021_T0_COL_EPI_5p_N1__TGCCCTAGTAAAGGAG-1	13.014	-0.449583
003-021_T0_COL_EPI_5p_N1__GTACGTAAGTAGGCCA-1	11.6822	1.42735
003-021_T0_COL_EPI_5p_N1__GTAGGCCTCTGGCGAC-1	13.0205	-0.452302
003-021_T0_COL_EPI_5p_N1__CTTGGCTTCCTCTAGC-1	13.7098	-1.20433
003-021_T0_COL_EPI_5p_N1__CGATGGCGTGTAATGA-1	7.00717	8.76529
003-021_T0_COL_EPI_5p_N1__GCGCGATCACATTAGC-1	12.1764	-5.00841
003-021_T0_COL_EPI_5p_N1__AAGGTTCAGCGCCTTG-1	13.3225	-1.63944
003-021_T0_COL_EPI_5p_N1__ATCGAGTAGAGGGATA-1	12.7302	0.293178
003-021_T0_COL_EPI_5p_N1__AAGTCTGTCAGCCTAA-1	13.9851	-1.21344
003-021_T0_COL_EPI_5p_N1__GATCAGTAGCTGCGAA-1	13.1151	-1.79423
003-021_T0_COL_EPI_5p_N1__TGAGCCGCAAGTAGTA-1	14.3503	-2.25671
003-021_T0_COL_EPI_5p_N1__TCTCATAAGTGACTCT-1	14.2408	0.488241
003-021_T0_COL_EPI_5p_N1__CCACTACGTGCACGAA-1	11.7954	6.28967
003-021_T0_COL_EPI_5p_N1__GACGGCTAGGCAATTA-1	13.1264	-1.69091
003-021_T0_COL_EPI_5p_N1__TGCGCAGAGCTGCAAG-1	11.7233	-5.09807
003-021_T0_COL_EPI_5p_N1__GAACCTATCCCACTTG-1	11.2083	5.20885
003-021_T0_COL_EPI_5p_N1__ATGTGTGAGATCCCGC-1	12.3034	-3.42965
003-021_T0_COL_EPI_5p_N1__CTAAGACTCCAGAAGG-1	12.4533	-6.08417
003-021_T0_COL_EPI_5p_N1__GCATGTACATCAGTCA-1	12.0052	-4.80566
003-021_T0_COL_EPI_5p_N1__CCGTACTGTCTCCACT-1	10.6795	-7.51056
003-021_T0_COL_EPI_5p_N1__GGTATTGGTTTCCACC-1	11.4772	-6.24472
003-021_T0_COL_EPI_5p_N1__GAGTCCGCATAGAAAC-1	11.8697	-4.46708
003-021_T0_COL_EPI_5p_N1__TACAGTGCAAGACGTG-1	14.2988	-2.5143
003-021_T0_COL_EPI_5p_N1__TACGGTAGTTGGTAAA-1	10.775	-7.4815
003-021_T0_COL_EPI_5p_N1__CACCTTGCAATGACCT-1	12.1214	-4.3101
003-021_T0_COL_EPI_5p_N1__TGCCAAACATATGCTG-1	10.8778	-3.51137
003-021_T0_COL_EPI_5p_N1__ATTTCTGAGTGTCCAT-1	14.7169	-2.09004
003-021_T0_COL_EPI_5p_N1__TGAGAGGGTTAAGACA-1	12.7933	0.680101
003-021_T0_COL_EPI_5p_N1__CTCACACAGGCTATCT-1	13.6856	-2.48206
003-021_T0_COL_EPI_5p_N1__CATCAGAGTCGTCTTC-1	14.0711	0.340692
003-021_T0_COL_EPI_5p_N1__CTGAAACGTAGCCTCG-1	10.4911	-3.29971
003-021_T0_COL_EPI_5p_N1__AAACCTGCATCGATGT-1	11.162	-4.90804
003-021_T0_COL_EPI_5p_N1__ACTGATGTCAACGCTA-1	12.9596	-2.0511
003-021_T0_COL_EPI_5p_N1__GACCAATCATTATCTC-1	14.1072	-3.21993
003-021_T0_COL_EPI_5p_N1__GTATTCTTCTGATACG-1	8.76511	5.51928
003-021_T0_COL_EPI_5p_N1__AACGTTGCAATCGGTT-1	11.8251	-5.14339
003-021_T0_COL_EPI_5p_N1__CATGGCGAGTGTGAAT-1	14.129	0.375884
003-021_T0_COL_EPI_5p_N1__AGTGGGAGTCCCGACA-1	12.1827	-5.04153
003-021_T0_COL_EPI_5p_N1__TTGTAGGGTTCGCTAA-1	13.1293	-0.657969
003-021_T0_COL_EPI_5p_N1__TTAGTTCGTAGAGCTG-1	9.91728	7.52731
003-021_T0_COL_EPI_5p_N1__GATTCAGCACTACAGT-1	13.5676	-1.75042
003-021_T0_COL_EPI_5p_N1__CCACGGAGTTCAACCA-1	7.69053	8.08474
003-021_T0_COL_EPI_5p_N1__CAGCGACCACAGGAGT-1	8.97534	7.13778
003-021_T0_COL_EPI_5p_N1__TCATTTGCATGGTTGT-1	14.6508	-2.17644
003-021_T0_COL_EPI_5p_N1__TCTTTCCTCGTTACAG-1	6.32137	8.54021
003-021_T0_COL_EPI_5p_N1__ACAGCCGCACTGTGTA-1	14.1236	-2.14499
003-021_T0_COL_EPI_5p_N1__CAAGAAATCACTGGGC-1	13.293	-1.61736
003-021_T0_COL_EPI_5p_N1__TTCGAAGTCTATCCCG-1	13.4516	-1.58599
003-021_T0_COL_EPI_5p_N1__GTCACAAGTGAGGCTA-1	11.5289	-2.25051
003-021_T0_COL_EPI_5p_N1__ACACTGAGTTCAGTAC-1	12.7427	-0.288345
003-021_T0_COL_EPI_5p_N1__GTGCAGCTCACTCTTA-1	1.57142	-1.78171
003-021_T0_COL_EPI_5p_N1__ACCCACTTCGTACGGC-1	12.0284	-4.89085
003-021_T0_COL_EPI_5p_N1__CTCGGAGTCCTAGTGA-1	9.94518	7.54042
003-021_T0_COL_EPI_5p_N1__GACTACAGTTTCGCTC-1	13.4788	-2.64973
003-021_T0_COL_EPI_5p_N1__AACACGTGTCGCCATG-1	13.1548	-2.12946
003-021_T0_COL_EPI_5p_N1__CATATGGTCATGCAAC-1	11.3148	-1.877
003-021_T0_COL_EPI_5p_N1__CTGATCCTCCATGAGT-1	8.7064	5.55178
003-021_T0_COL_EPI_5p_N1__CATCAAGGTCTAGGTT-1	10.0457	7.43512
003-021_T0_COL_EPI_5p_N1__CGGAGTCCATGTTGAC-1	13.5148	-1.8178
003-021_T0_COL_EPI_5p_N1__GACCAATAGATGTCGG-1	13.2961	-0.943296
003-021_T0_COL_EPI_5p_N1__GAGTCCGAGGCCATAG-1	13.043	-0.642669
003-021_T0_COL_EPI_5p_N1__GGCGTGTTCCACGTTC-1	11.5734	-5.08283
003-021_T0_COL_EPI_5p_N1__CATCGGGCATGCAATC-1	11.9498	6.49455
003-021_T0_COL_EPI_5p_N1__CGTCAGGTCATTTGGG-1	10.2978	6.4386
003-021_T0_COL_EPI_5p_N1__CTTGGCTGTCTAACGT-1	13.4339	-0.969669
003-021_T0_COL_EPI_5p_N1__GAAACTCTCAAACCAC-1	13.73	-1.6767
003-021_T0_COL_EPI_5p_N1__CCCAGTTAGCTCAACT-1	9.24793	4.72303
003-021_T0_COL_EPI_5p_N1__TTGGAACAGCGATAGC-1	12.7446	-2.54182
003-021_T0_COL_EPI_5p_N1__GACGTTATCTCCCTGA-1	11.7997	1.34414
003-021_T0_COL_EPI_5p_N1__GTGCATAGTCCGTCAG-1	11.8337	-2.15529
003-021_T0_COL_EPI_5p_N1__ACTTGTTCATACTCTT-1	13.5193	-1.07125
003-021_T0_COL_EPI_5p_N1__ACTTACTGTCAATACC-1	13.1885	-2.98022
003-021_T0_COL_EPI_5p_N1__GGTATTGGTAGCGTAG-1	13.4238	-1.35417
003-021_T0_COL_EPI_5p_N1__TCTCTAAAGCTTATCG-1	14.0132	-2.44042
003-021_T0_COL_EPI_5p_N1__ACCAGTATCCACGAAT-1	14.0577	-2.40134
003-021_T0_COL_EPI_5p_N1__GACCTGGAGCGCCTTG-1	13.956	-2.07348
003-021_T0_COL_EPI_5p_N1__CCTACACTCTAAGCCA-1	9.28995	7.74175
003-021_T0_COL_EPI_5p_N1__GAGGTGAGTAGCTGCC-1	12.1941	-5.80218
003-021_T0_COL_EPI_5p_N1__TAGAGCTTCTGTTTGT-1	14.6959	-2.32093
003-021_T0_COL_EPI_5p_N1__TCAACGATCTTTAGTC-1	14.169	-1.78972
003-021_T0_COL_EPI_5p_N1__ACGTCAATCCGTAGGC-1	10.2111	-4.08477
003-021_T0_COL_EPI_5p_N1__TTTGGTTCATGACATC-1	10.1706	-3.05268
003-021_T0_COL_EPI_5p_N1__GTCACGGGTCGACTGC-1	8.90504	7.1093
003-021_T0_COL_EPI_5p_N1__GCTGCGAAGCCAGGAT-1	8.81453	7.44281
003-021_T0_COL_EPI_5p_N1__TCAGGATAGGGTCGAT-1	13.5651	-1.86132
003-021_T0_COL_EPI_5p_N1__GTGAAGGTCACGCATA-1	10.6076	6.53425
003-021_T0_COL_EPI_5p_N1__GTGCGGTGTTCAGACT-1	13.1944	-1.25009
003-021_T0_COL_EPI_5p_N1__TCGGTAACACGGTAGA-1	13.4303	-1.6374
003-021_T0_COL_EPI_5p_N1__GCACATACATTAGCCA-1	13.4806	-0.84336
003-021_T0_COL_EPI_5p_N1__CGGACGTAGCTGATAA-1	13.2744	0.698628
003-021_T0_COL_EPI_5p_N1__CAGCATAAGTCCCACG-1	12.7724	-4.24069
003-021_T0_COL_EPI_5p_N1__TAAGCGTCATACAGCT-1	9.95672	7.54494
003-021_T0_COL_EPI_5p_N1__GGCGTGTCAATCCAAC-1	11.8909	2.29008
003-021_T0_COL_EPI_5p_N1__GATGCTAGTCATGCAT-1	14.2367	-2.48845
003-021_T0_COL_EPI_5p_N1__CTTGGCTCATCACCCT-1	13.8681	-2.06479
003-021_T0_COL_EPI_5p_N1__TAGTGGTCAGGTCTCG-1	12.404	-5.65225
003-021_T0_COL_EPI_5p_N1__GGGCATCTCGTCCAGG-1	7.12283	8.19113
003-021_T0_COL_EPI_5p_N1__TTAGGACAGATACACA-1	13.8359	-2.36475
003-021_T0_COL_EPI_5p_N1__TGAGAGGCAAATACAG-1	14.156	-1.51848
003-021_T0_COL_EPI_5p_N1__GTTACAGCACGGCGTT-1	12.8033	-0.800763
003-021_T0_COL_EPI_5p_N1__TTCTACAAGGCATGGT-1	13.4541	-1.92674
003-021_T0_COL_EPI_5p_N1__CAGAATCTCGCATGAT-1	10.2977	6.51446
003-021_T0_COL_EPI_5p_N1__GTATCTTTCAGTCCCT-1	14.3977	-1.0788
003-021_T0_COL_EPI_5p_N1__CGACTTCAGCGTGAAC-1	8.70623	5.63224
003-021_T0_COL_EPI_5p_N1__AATCCAGGTGACGGTA-1	13.6906	-0.429639
003-021_T0_COL_EPI_5p_N1__TTCTACAGTTTGTTGG-1	12.5861	0.168071
003-021_T0_COL_EPI_5p_N1__ACTGAACGTCATCGGC-1	10.2043	-4.10854
003-021_T0_COL_EPI_5p_N1__CGAACATAGACAGGCT-1	13.5211	-2.04965
003-021_T0_COL_EPI_5p_N1__GGACGTCAGGGTTTCT-1	13.6978	-1.65117
003-021_T0_COL_EPI_5p_N1__TACTCATGTCGCATCG-1	13.0261	-0.972812
003-021_T0_COL_EPI_5p_N1__GTGTTAGGTGCAACGA-1	13.5262	-0.766526
003-021_T0_COL_EPI_5p_N1__AGTAGTCTCCCAAGTA-1	11.9056	-5.32786
003-021_T0_COL_EPI_5p_N1__GGAACTTAGAATGTTG-1	5.2371	9.24408
003-021_T0_COL_EPI_5p_N1__CGACCTTGTTATGTGC-1	12.7988	-2.19329
003-021_T0_COL_EPI_5p_N1__AAAGCAATCGGCGCTA-1	13.9334	-2.5364
003-021_T0_COL_EPI_5p_N1__ACATCAGGTTCCTCCA-1	13.6797	-1.15325
003-021_T0_COL_EPI_5p_N1__TGTATTCGTCATCGGC-1	13.6443	-1.1695
003-021_T0_COL_EPI_5p_N1__CTCCTAGAGAATCTCC-1	14.2191	0.693494
003-021_T0_COL_EPI_5p_N1__TTGTAGGGTAGTGAAT-1	11.6087	-5.66211
003-021_T0_COL_EPI_5p_N1__CGGACTGGTGTGGCTC-1	12.9924	-0.913994
003-021_T0_COL_EPI_5p_N1__TAGACCATCATAACCG-1	13.5651	-2.67255
003-021_T0_COL_EPI_5p_N1__CAGCATACATTAGCCA-1	11.248	-6.56952
003-021_T0_COL_EPI_5p_N1__GAGTCCGTCGTACGGC-1	13.7727	-1.11625
003-021_T0_COL_EPI_5p_N1__GATCGCGCATAAGACA-1	14.1752	-1.99744
003-021_T0_COL_EPI_5p_N1__TACTTGTAGTTACGGG-1	13.6252	-3.68541
003-021_T0_COL_EPI_5p_N1__GACTACACAAGCCGTC-1	14.7914	-1.73144
003-021_T0_COL_EPI_5p_N1__TTATGCTTCTGCTGTC-1	13.1493	-1.75872
003-021_T0_COL_EPI_5p_N1__AGCATACTCAACACCA-1	13.3589	-1.69967
003-021_T0_COL_EPI_5p_N1__CTCATTATCCAAAGTC-1	13.9281	-2.40459
003-021_T0_COL_EPI_5p_N1__CGCTATCTCCGCATCT-1	13.726	-1.79594
003-021_T0_COL_EPI_5p_N1__CGCCAAGGTCAATACC-1	14.0204	-2.93154
003-021_T0_COL_EPI_5p_N1__GGACAAGGTAGAGTGC-1	11.6269	0.47291
003-021_T0_COL_EPI_5p_N1__GTACTTTAGTTGCAGG-1	13.2995	-2.51204
003-021_T0_COL_EPI_5p_N1__CATATGGTCTACTCAT-1	10.2476	-3.28425
003-021_T0_COL_EPI_5p_N1__CTAACTTCAGTCAGAG-1	11.9269	-5.31915
003-021_T0_COL_EPI_5p_N1__ATCGAGTCAAGAAGAG-1	10.0224	-2.6747
003-021_T0_COL_EPI_5p_N1__CTGATCCAGCTCCTCT-1	13.8747	-2.79811
003-021_T0_COL_EPI_5p_N1__CGATTGACAATCTGCA-1	13.8485	-2.01823
003-021_T0_COL_EPI_5p_N1__TTTGGTTCAAACGCGA-1	13.5129	-1.02674
003-021_T0_COL_EPI_5p_N1__CCGGTAGTCCCAAGTA-1	9.99925	7.60786
003-021_T0_COL_EPI_5p_N1__GGTGCGTCAAGGTTTC-1	12.7233	-0.916974
003-021_T0_COL_EPI_5p_N1__GATCGTAAGCTATGCT-1	11.5755	0.613089
003-021_T0_COL_EPI_5p_N1__AACGTTGGTGCATCTA-1	11.7111	0.0463862
003-021_T0_COL_EPI_5p_N1__GAGGTGAGTTAGGGTG-1	5.44441	9.18072
003-021_T0_COL_EPI_5p_N1__CGTCTACTCGCCGTGA-1	10.1312	-3.89759
003-021_T0_COL_EPI_5p_N1__TAGTGGTAGTCCCACG-1	13.6236	-1.25819
003-021_T0_COL_EPI_5p_N1__CAGCCGATCGGACAAG-1	12.0431	-4.99949
003-021_T0_COL_EPI_5p_N1__TAGTTGGAGTTCGATC-1	13.2421	-1.61044
003-021_T0_COL_EPI_5p_N1__AACACGTTCTCAAGTG-1	13.6731	-1.2267
003-021_T0_COL_EPI_5p_N1__TGGGAAGGTGATAAAC-1	14.3545	-2.23407
003-021_T0_COL_EPI_5p_N1__GTTAAGCGTGGGTATG-1	14.4002	-2.38282
003-021_T0_COL_EPI_5p_N1__AAGGTTCGTAAACGCG-1	12.8059	-2.41524
003-021_T0_COL_EPI_5p_N1__CCACTACTCCACGTTC-1	13.1133	-1.01353
003-021_T0_COL_EPI_5p_N1__TTGTAGGGTGTAACGG-1	10.0455	-2.68774
003-021_T0_COL_EPI_5p_N1__ACTGCTCTCTTAACCT-1	10.0878	7.41544
003-021_T0_COL_EPI_5p_N1__CCTTACGAGGAGCGTT-1	13.97	-1.07073
003-021_T0_COL_EPI_5p_N1__CGTCACTGTCCGAGTC-1	14.3712	-2.2695
003-021_T0_COL_EPI_5p_N1__GTAGTCAGTCTTTCAT-1	14.4899	-1.86173
003-021_T0_COL_EPI_5p_N1__CCTTCGAGTCGACTGC-1	13.5622	-1.08979
003-021_T0_COL_EPI_5p_N1__CCATTCGTCCATGAAC-1	13.163	-0.162534
003-021_T0_COL_EPI_5p_N1__ATGCGATTCGCGTTTC-1	12.382	0.0304674
003-021_T0_COL_EPI_5p_N1__AAGCCGCAGGAGTTGC-1	14.0833	-2.26566
003-021_T0_COL_EPI_5p_N1__ACCAGTAAGACTGTAA-1	13.3252	-1.25388
003-021_T0_COL_EPI_5p_N1__CTGCCTACAAGACACG-1	12.1793	-1.47973
003-021_T0_COL_EPI_5p_N1__TCGTAGAAGGATATAC-1	9.77785	4.93713
003-021_T0_COL_EPI_5p_N1__GCTCCTACAGTATAAG-1	13.6291	-2.03285
003-021_T0_COL_EPI_5p_N1__TATCTCATCAGAGGTG-1	13.5904	-1.26541
003-021_T0_COL_EPI_5p_N1__GTGCGGTCATACAGCT-1	14.7786	-1.58447
003-021_T0_COL_EPI_5p_N1__GAGCAGACATGACATC-1	12.2172	6.40778
003-021_T0_COL_EPI_5p_N1__ACGAGCCAGGCTAGCA-1	17.8384	5.45807
003-021_T0_COL_EPI_5p_N1__GATCGATTCAAACGGG-1	13.0871	-1.60161
003-021_T0_COL_EPI_5p_N1__GGACAAGGTAGGCTGA-1	13.2148	-0.554316
003-021_T0_COL_EPI_5p_N1__GGCCGATGTACAGACG-1	14.1898	-3.0378
003-021_T0_COL_EPI_5p_N1__GATTCAGCACTAGTAC-1	14.9503	-1.54451
003-021_T0_COL_EPI_5p_N1__TGACTAGGTGTGACGA-1	14.0484	-2.73249
003-021_T0_COL_EPI_5p_N1__CATCAAGTCCATGAAC-1	8.65297	5.51806
003-021_T0_COL_EPI_5p_N1__TTATGCTTCACAACGT-1	13.6714	-1.3857
003-021_T0_COL_EPI_5p_N1__CATTATCCAAGCCCAC-1	13.6594	-1.61882
003-021_T0_COL_EPI_5p_N1__AAACGGGTCTAACTGG-1	13.2883	-0.432637
003-021_T0_COL_EPI_5p_N1__CTCGTACGTGTGCCTG-1	8.77064	7.07562
003-021_T0_COL_EPI_5p_N1__CGGAGTCCACCGATAT-1	11.8609	-0.420266
003-021_T0_COL_EPI_5p_N1__TGGCTGGCATGAACCT-1	12.5615	-0.446599
003-021_T0_COL_EPI_5p_N1__TGGTTCCAGGCATTGG-1	14.4553	-1.22077
003-021_T0_COL_EPI_5p_N1__CCTTACGAGTAGATGT-1	12.2685	0.44022
003-021_T0_COL_EPI_5p_N1__TCGCGTTCACTGTCGG-1	12.7158	-0.433313
003-021_T0_COL_EPI_5p_N1__GTTCTCGAGTCCAGGA-1	17.8088	5.44052
003-021_T0_COL_EPI_5p_N1__TGTGTTTTCCAAATGC-1	14.1335	-1.6755
003-021_T0_COL_EPI_5p_N1__ACGAGGACAACGATGG-1	13.775	-1.28799
003-021_T0_COL_EPI_5p_N1__ACATACGAGAAGAAGC-1	13.5806	-1.33975
003-021_T0_COL_EPI_5p_N1__CCTCTGAGTGCGAAAC-1	13.2301	-1.38626
003-021_T0_COL_EPI_5p_N1__CCCAGTTCATCCCACT-1	11.5396	-6.71063
003-021_T0_COL_EPI_5p_N1__CTAAGACCAAAGTCAA-1	13.9057	-3.5337
003-021_T0_COL_EPI_5p_N1__CCATTCGTCAAGATCC-1	8.79081	6.92927
003-021_T0_COL_EPI_5p_N1__GTCACAATCACCATAG-1	13.936	-1.27563
003-021_T0_COL_EPI_5p_N1__TGACAACGTTCCACGG-1	12.5734	-1.73901
003-021_T0_COL_EPI_5p_N1__GAATGAACAGCCACCA-1	13.4493	-2.20697
003-021_T0_COL_EPI_5p_N1__TCAGATGGTCTCACCT-1	13.4688	-1.34843
003-021_T0_COL_EPI_5p_N1__CTTTGCGTCGAGAGCA-1	13.0572	-3.01884
003-021_T0_COL_EPI_5p_N1__TTGCCGTAGCGGCTTC-1	14.0606	-2.8341
003-021_T0_COL_EPI_5p_N1__AGATTGCTCCTCAATT-1	10.1294	-4.22451
003-021_T0_COL_EPI_5p_N1__ACCCACTCAGCTCGCA-1	13.6161	-1.25733
003-021_T0_COL_EPI_5p_N1__CGGACGTGTTCCTCCA-1	12.2165	-2.3869
003-021_T0_COL_EPI_5p_N1__CTGTTTAGTCATGCCG-1	6.96079	8.3684
003-021_T0_COL_EPI_5p_N1__TGGTTAGCATGACGGA-1	11.1064	-5.27059
003-021_T0_COL_EPI_5p_N1__ACTTTCAGTAAGAGGA-1	14.2061	-2.27352
003-021_T0_COL_EPI_5p_N1__TTCCCAGCAAGGTTTC-1	9.04541	7.81366
003-021_T0_COL_EPI_5p_N1__CCACTACCACTTCTGC-1	13.7679	-1.09519
003-021_T0_COL_EPI_5p_N1__CTGGTCTAGTTCGCAT-1	12.4659	-0.35306
003-021_T0_COL_EPI_5p_N1__CCTATTACATGTTCCC-1	11.4886	-5.45669
003-021_T0_COL_EPI_5p_N1__CTAGCCTAGGTGATTA-1	14.1335	-2.63191
003-021_T0_COL_EPI_5p_N1__CATGCCTTCTGGCGTG-1	3.28566	-2.36077
003-021_T0_COL_EPI_5p_N1__GTGCTTCGTGTGGTTT-1	13.6045	-1.13731
003-021_T0_COL_EPI_5p_N1__GGAACTTCACAGACTT-1	13.6034	-1.12076
003-021_T0_COL_EPI_5p_N1__TCGTAGAGTTAAGGGC-1	13.2847	-1.2933
003-021_T0_COL_EPI_5p_N1__AGGTCATTCAAGCCTA-1	14.6101	-1.84635
003-021_T0_COL_EPI_5p_N1__CAGCGACAGAGTTGGC-1	13.2315	-2.27431
003-021_T0_COL_EPI_5p_N1__TCGGTAAGTCTAAACC-1	13.6002	-1.04866
003-021_T0_COL_EPI_5p_N1__AAGGTTCGTACTCGCG-1	14.3756	-2.0545
003-021_T0_COL_EPI_5p_N1__TAGCCGGAGTACGCCC-1	14.4119	-2.3349
003-021_T0_COL_EPI_5p_N1__CATCGGGCACAGGCCT-1	8.78495	5.0891
003-021_T0_COL_EPI_5p_N1__ACGAGGAGTTGTGGAG-1	13.0547	-1.70321
003-021_T0_COL_EPI_5p_N1__TGGCCAGCACTTCTGC-1	14.4174	-1.98456
003-021_T0_COL_EPI_5p_N1__GCGCAACGTCAAAGAT-1	13.5163	-0.939254
003-021_T0_COL_EPI_5p_N1__GGGAATGTCAGATAAG-1	10.109	-4.00149
003-021_T0_COL_EPI_5p_N1__AACTCAGGTGCAGGTA-1	12.9786	-1.66128
003-021_T0_COL_EPI_5p_N1__CGGAGCTTCTTAGCCC-1	14.5163	-1.56568
003-021_T0_COL_EPI_5p_N1__CACACTCCAAGAGTCG-1	9.03263	5.17487
003-021_T0_COL_EPI_5p_N1__AGCTCCTAGCAGACTG-1	3.35307	-2.33195
003-021_T0_COL_EPI_5p_N1__CGGAGCTCATGCAACT-1	10.9997	-5.09175
003-021_T0_COL_EPI_5p_N1__AGGTCCGAGGAGTCTG-1	8.76114	5.64035
003-021_T0_COL_EPI_5p_N1__ACCAGTACATGAACCT-1	8.82884	5.59779
003-021_T0_COL_EPI_5p_N1__CTCGTCAAGGTGATAT-1	6.3443	8.71128
003-021_T0_COL_EPI_5p_N1__CACACAAAGTGAACAT-1	6.61518	8.97701
003-021_T0_COL_EPI_5p_N1__CTCTACGTCGCCATAA-1	17.7793	5.44647
003-021_T0_COL_EPI_5p_N1__ATAACGCTCCTTAATC-1	10.1621	5.71102
003-021_T0_COL_EPI_5p_N1__ACTGAACCAATGCCAT-1	13.9414	-2.48466
003-021_T0_COL_EPI_5p_N1__ACATGGTTCAAACGGG-1	14.0024	-2.36958
003-021_T0_COL_EPI_5p_N1__GGGAATGTCCTTTACA-1	11.3058	6.43894
003-021_T0_COL_EPI_5p_N1__GGTGCGTCATATGAGA-1	0.659458	-2.12576
003-021_T0_COL_EPI_5p_N1__CACCACTGTGATGTGG-1	13.2243	-1.75439
003-021_T0_COL_EPI_5p_N1__CGCTGGACAATAACGA-1	10.9406	4.91652
003-021_T0_COL_EPI_5p_N1__AGTAGTCGTAGAGTGC-1	10.9926	5.48456
003-021_T0_COL_EPI_5p_N1__ACGGAGAAGGGTCTCC-1	8.54248	5.40617
003-021_T0_COL_EPI_5p_N1__CTGGTCTTCCCAACGG-1	13.9181	-0.779521
003-021_T0_COL_EPI_5p_N1__CACCAGGAGGCACATG-1	14.0154	-1.0281
003-021_T0_COL_EPI_5p_N1__CCTACCAAGCTTCGCG-1	14.7298	-1.34724
003-021_T0_COL_EPI_5p_N1__GCATGCGTCTGGGCCA-1	11.6395	-0.190268
003-021_T0_COL_EPI_5p_N1__CGGACTGCATCTCGCT-1	14.6695	-1.35606
003-021_T0_COL_EPI_5p_N1__TTCGAAGCATCTGGTA-1	11.269	-5.99325
003-021_T0_COL_EPI_5p_N1__CGAGAAGAGGCTACGA-1	10.9216	-4.7202
003-021_T0_COL_EPI_5p_N1__CTTAACTAGGCAATTA-1	13.0283	-2.76611
003-021_T0_COL_EPI_5p_N1__TGCCCATCACAGTCGC-1	10.5666	-4.13622
003-021_T0_COL_EPI_5p_N1__GCACATACAATCCAAC-1	17.6572	5.3948
003-021_T0_COL_EPI_5p_N1__CGAACATCAAGAAAGG-1	12.495	-0.296908
003-021_T0_COL_EPI_5p_N1__ACGATGTAGAGGTTGC-1	11.7429	-4.05892
003-021_T0_COL_EPI_5p_N1__TATCTCATCCGCGCAA-1	10.4236	-5.08114
003-021_T0_COL_EPI_5p_N1__TGCGGGTCACCAACCG-1	14.0094	-1.0817
003-021_T0_COL_EPI_5p_N1__CGTAGCGGTCATCGGC-1	10.7822	-3.78729
003-021_T0_COL_EPI_5p_N1__GGGCACTCAGGCGATA-1	8.64339	5.40923
003-021_T0_COL_EPI_5p_N1__CATTCGCGTGGGTATG-1	11.9336	6.46048
003-021_T0_COL_EPI_5p_N1__TTGGAACGTGACCAAG-1	8.73531	5.7645
003-021_T0_COL_EPI_5p_N1__CCGTACTAGACCGGAT-1	6.25945	8.86122
003-021_T0_COL_EPI_5p_N1__CGTTAGAAGCGTGAGT-1	14.3113	-1.6892
003-021_T0_COL_EPI_5p_N1__GTGTGCGCATTACCTT-1	11.3875	-5.30858
003-021_T0_COL_EPI_5p_N1__GAGGTGACATCTATGG-1	12.5082	6.23762
003-021_T0_COL_EPI_5p_N1__TTGCGTCGTTCAGTAC-1	11.0886	-4.975
003-021_T0_COL_EPI_5p_N1__GCGCCAAAGTTAGCGG-1	13.3934	-1.53695
003-021_T0_COL_EPI_5p_N1__GTCACGGGTAACGCGA-1	13.9078	-0.999312
003-021_T0_COL_EPI_5p_N1__CTCGGGATCCCACTTG-1	12.1452	-1.79251
003-021_T0_COL_EPI_5p_N1__TGTATTCAGAGCCTAG-1	13.9188	-1.04056
003-021_T0_COL_EPI_5p_N1__CTCGAGGGTCCGACGT-1	14.3642	-1.42517
003-021_T0_COL_EPI_5p_N1__ACGATGTCAAGGGTCA-1	11.562	6.34758
003-021_T0_COL_EPI_5p_N1__TGGACGCAGATGCGAC-1	12.5403	-4.02934
003-021_T0_COL_EPI_5p_N1__GTTACAGGTACGCACC-1	12.0767	-5.10059
003-021_T0_COL_EPI_5p_N1__GTGTTAGTCTATCGCC-1	14.3144	-1.93807
003-021_T0_COL_EPI_5p_N1__GGCCGATGTCCGAGTC-1	12.9362	-1.8449
003-021_T0_COL_EPI_5p_N1__CTACGTCAGATAGTCA-1	14.4234	-1.08635
003-021_T0_COL_EPI_5p_N1__GACCAATAGGATGGAA-1	14.0759	-2.57836
003-021_T0_COL_EPI_5p_N1__TACTTACCAATCACAC-1	11.2427	-5.4648
003-021_T0_COL_EPI_5p_N1__TAGTGGTTCTGGTTCC-1	11.251	-4.49568
003-021_T0_COL_EPI_5p_N1__CAGCGACGTAGAAAGG-1	14.9268	-1.74366
003-021_T0_COL_EPI_5p_N1__ACATGGTAGCGTAATA-1	14.2916	-2.17732
003-021_T0_COL_EPI_5p_N1__TCAGCAAAGGACATTA-1	10.8836	-3.74112
003-021_T0_COL_EPI_5p_N1__TGACTAGTCACAATGC-1	10.8094	4.50596
003-021_T0_COL_EPI_5p_N1__GTGCAGCTCTCACATT-1	14.1008	-1.26732
003-021_T0_COL_EPI_5p_N1__CTTCTCTGTCTTTCAT-1	14.0893	-1.08522
003-021_T0_COL_EPI_5p_N1__ATCGAGTCAAGAAAGG-1	10.6973	4.40425
003-021_T0_COL_EPI_5p_N1__GTTAAGCCAAAGGCGT-1	13.229	-1.03464
003-021_T0_COL_EPI_5p_N1__CCACGGAGTTGCGTTA-1	12.8374	-0.455816
003-021_T0_COL_EPI_5p_N1__TTGGAACTCACCCGAG-1	11.2645	-4.83705
003-021_T0_COL_EPI_5p_N1__ACGATACGTGTTGGGA-1	11.2491	-5.04405
003-021_T0_COL_EPI_5p_N1__ACACCAAAGACCTAGG-1	11.7759	-5.82392
003-021_T0_COL_EPI_5p_N1__GAACCTAAGTTAACGA-1	13.3168	-1.72531
003-021_T0_COL_EPI_5p_N1__TGGACGCCAGTAACGG-1	6.18342	-0.517158
003-021_T0_COL_EPI_5p_N1__CATTCGCGTGATAAAC-1	12.3777	-1.78061
003-021_T0_COL_EPI_5p_N1__AAAGTAGCATTCACTT-1	11.871	-3.90271
003-021_T0_COL_EPI_5p_N1__AGCGTCGAGAAACCTA-1	11.5223	0.425594
003-021_T0_COL_EPI_5p_N1__AGCTTGAGTCCATGAT-1	13.7793	-1.00069
003-021_T0_COL_EPI_5p_N1__TGACTTTCAATGGAGC-1	14.1169	-1.45048
003-021_T0_COL_EPI_5p_N1__ACGGCCAGTTCAACCA-1	10.0768	-4.03599
003-021_T0_COL_EPI_5p_N1__CCATGTCTCGAACTGT-1	10.6386	-4.98844
003-021_T0_COL_EPI_5p_N1__GACGCGTCACGAGAGT-1	10.9847	-3.86563
003-021_T0_COL_EPI_5p_N1__GACCAATGTCTCAACA-1	11.5193	-0.793015
003-021_T0_COL_EPI_5p_N1__TGCCCATAGAGACTTA-1	14.5335	-1.25752
003-021_T0_COL_EPI_5p_N1__AGAGCTTCAAAGCAAT-1	3.51819	-2.34156
003-021_T0_COL_EPI_5p_N1__GCTGCTTGTTAGGGTG-1	13.4652	-1.01491
003-021_T0_COL_EPI_5p_N1__GCAGTTATCTGGCGTG-1	14.6125	-1.65604
003-021_T0_COL_EPI_5p_N1__CCACGGAGTACTTAGC-1	10.7229	-7.48117
003-021_T0_COL_EPI_5p_N1__CATTCGCCAACACCCG-1	11.806	6.34686
003-021_T0_COL_EPI_5p_N1__CAGAGAGCACGAGGTA-1	10.8056	-4.84718
003-021_T0_COL_EPI_5p_N1__GGACATTAGCGATGAC-1	10.7659	-4.78639
003-021_T0_COL_EPI_5p_N1__GATGAGGGTAACGACG-1	11.1313	-2.39084
003-021_T0_COL_EPI_5p_N1__GCAAACTTCAGTACGT-1	11.1841	-3.94793
003-021_T0_COL_EPI_5p_N1__TAAACCGCATTAGCCA-1	12.5094	-4.38683
003-021_T0_COL_EPI_5p_N1__ACATGGTTCTGCTGCT-1	11.1725	-4.75495
003-021_T0_COL_EPI_5p_N1__GCAGCCAAGAGCTATA-1	13.6772	-1.33314
003-021_T0_COL_EPI_5p_N1__TCACGAAAGGTGACCA-1	14.2299	-1.18544
003-021_T0_COL_EPI_5p_N1__TGAGAGGAGACACGAC-1	13.9381	-2.14356
003-021_T0_COL_EPI_5p_N1__CGTAGCGAGATGTCGG-1	12.8112	-1.80603
003-021_T0_COL_EPI_5p_N1__TCAATCTAGCTCCTCT-1	5.77287	8.84961
003-021_T0_COL_EPI_5p_N1__GATCTAGCAATCTGCA-1	14.5707	-1.10574
003-021_T0_COL_EPI_5p_N1__TCTCTAATCCAAAGTC-1	13.3065	-2.54299
003-021_T0_COL_EPI_5p_N1__CATCCACCACAAGCCC-1	3.21373	-2.33012
003-021_T0_COL_EPI_5p_N1__CGGACGTGTACATCCA-1	14.771	-1.85848
003-021_T0_COL_EPI_5p_N1__TGGGAAGGTGACAAAT-1	11.5166	-4.56512
003-021_T0_COL_EPI_5p_N1__TCAGGATAGGCATTGG-1	-2.30682	2.62
003-021_T0_COL_EPI_5p_N1__AGCGTATGTAAGCACG-1	11.075	-3.96886
003-021_T0_COL_EPI_5p_N1__GACGGCTAGACTGTAA-1	13.6994	-1.01984
003-021_T0_COL_EPI_5p_N1__TGACTTTCATGCGCAC-1	11.1115	-3.89396
003-021_T0_COL_EPI_5p_N1__TACTCATTCGGATGTT-1	14.1695	-1.14024
003-021_T0_COL_EPI_5p_N1__AACTTTCGTAGCAAAT-1	10.7921	-2.60353
003-021_T0_COL_EPI_5p_N1__CGAATGTCAATGGACG-1	12.9677	-1.76986
003-021_T0_COL_EPI_5p_N1__CAGCAGCCAATAGAGT-1	13.714	-3.71398
003-021_T0_COL_EPI_5p_N1__GGAGCAATCAAGGTAA-1	12.9014	6.31392
003-021_T0_COL_EPI_5p_N1__CCTTTCTGTCTGGAGA-1	11.1894	-4.10258
003-021_T0_COL_EPI_5p_N1__CATCAGAGTAAGAGAG-1	10.7332	-7.69505
003-021_T0_COL_EPI_5p_N1__GAGGTGACACCCTATC-1	13.4167	-0.693698
003-021_T0_COL_EPI_5p_N1__CGACCTTCATCGGACC-1	7.15639	8.28951
003-021_T0_COL_EPI_5p_N1__CCTTTCTCACGAAATA-1	14.4341	-1.90953
003-021_T0_COL_EPI_5p_N1__AGCAGCCGTCGCGTGT-1	10.9526	-4.05755
003-021_T0_COL_EPI_5p_N1__CACATAGAGAGCCCAA-1	11.0129	-4.96146
003-021_T0_COL_EPI_5p_N1__TGTCCCATCTCATTCA-1	14.1547	-1.17571
003-021_T0_COL_EPI_5p_N1__CTGATAGAGCGCCTCA-1	11.1517	5.49237
003-021_T0_COL_EPI_5p_N1__ATCGAGTCATCGTCGG-1	14.4031	-1.45043
003-021_T0_COL_EPI_5p_N1__CCTACCATCCACGTTC-1	6.10154	8.7248
003-021_T0_COL_EPI_5p_N1__GATCAGTCATTAACCG-1	6.70868	8.52164
003-021_T0_COL_EPI_5p_N1__CTCGTCAAGCGGATCA-1	11.7681	-4.3099
003-021_T0_COL_EPI_5p_N1__GTCGTAAAGTGTCCCG-1	10.9427	-4.89979
003-021_T0_COL_EPI_5p_N1__TGGTTAGAGTTGAGTA-1	13.9456	-2.11007
003-021_T0_COL_EPI_5p_N1__TACCTTACACCATCCT-1	11.6583	-4.26055
003-021_T0_COL_EPI_5p_N1__GTCCTCAGTCGCTTCT-1	11.1194	-4.93291
003-021_T0_COL_EPI_5p_N1__TATCAGGAGGAACTGC-1	2.18455	-1.93173
003-021_T0_COL_EPI_5p_N1__TCAGGTAGTCTCAACA-1	14.364	-1.80933
003-021_T0_COL_EPI_5p_N1__CGCTATCGTCATCGGC-1	13.0409	-1.4274
003-021_T0_COL_EPI_5p_N1__CACTCCACAGTCGATT-1	11.0246	-4.71838
003-021_T0_COL_EPI_5p_N1__ACCCACTGTTGTACAC-1	14.349	-1.79341
003-021_T0_COL_EPI_5p_N1__GCTCCTATCTTGAGGT-1	13.6217	-1.86137
003-021_T0_COL_EPI_5p_N1__TCGCGTTGTGCAGACA-1	11.2367	-4.13206
003-021_T0_COL_EPI_5p_N1__ACTGAACTCACTATTC-1	13.1982	-1.87893
003-021_T0_COL_EPI_5p_N1__GTTTCTAGTCTCCATC-1	10.6981	-4.86341
003-021_T0_COL_EPI_5p_N1__AACCGCGAGAGCTGCA-1	14.7991	-2.56978
003-021_T0_COL_EPI_5p_N1__AGCTTGAGTCTGGTCG-1	12.9224	-1.65448
003-021_T0_COL_EPI_5p_N1__GTACTCCCATGACATC-1	11.1842	-4.86991
003-021_T0_COL_EPI_5p_N1__AGGTCATCATTACGAC-1	14.4763	-2.20073
003-021_T0_COL_EPI_5p_N1__GGCAATTCAATCAGAA-1	10.8855	-4.68638
003-021_T0_COL_EPI_5p_N1__CAACCAATCCCAACGG-1	14.4638	-1.82154
003-021_T0_COL_EPI_5p_N1__ACGGGTCTCGTCACGG-1	12.598	-1.67186
003-021_T0_COL_EPI_5p_N1__AACCGCGAGACTTTCG-1	9.5481	4.95532
003-021_T0_COL_EPI_5p_N1__AGGTCATCACTTACGA-1	14.8137	-1.96616
003-021_T0_COL_EPI_5p_N1__GTGCATAAGCCAGGAT-1	14.1325	-1.67125
003-021_T0_COL_EPI_5p_N1__AGAGCTTCACAGTCGC-1	11.1659	-4.01102
003-021_T0_COL_EPI_5p_N1__CATCGGGAGAGGACGG-1	12.9692	-1.80472
003-021_T0_COL_EPI_5p_N1__CCGGTAGAGAAGATTC-1	14.3604	-1.63689
003-021_T0_COL_EPI_5p_N1__CACACAAAGGGAGTAA-1	14.076	-2.53966
003-021_T0_COL_EPI_5p_N1__TGGACGCGTGTAACGG-1	11.2471	-4.87574
003-021_T0_COL_EPI_5p_N1__GTACGTATCCCATTAT-1	3.52151	-2.34371
003-021_T0_COL_EPI_5p_N1__CACCACTTCCTAGAAC-1	-1.59206	2.3884
003-021_T0_COL_EPI_5p_N1__CGGAGTCTCGGTCTAA-1	14.3454	-1.82992
003-021_T0_COL_EPI_5p_N1__TGTGTTTTCACCTTAT-1	14.1928	-3.42606
003-021_T0_COL_EPI_5p_N1__CCATTCGGTCTAGGTT-1	14.8816	-1.79805
003-021_T0_COL_EPI_5p_N1__GGACAGACACCCATTC-1	10.793	-7.39906
003-021_T0_COL_EPI_5p_N1__AGGTCCGTCAGGCCCA-1	14.1771	-1.581
003-021_T0_COL_EPI_5p_N1__CCTACACTCACTCCTG-1	11.079	5.26607
003-021_T0_COL_EPI_5p_N1__AGATCTGGTCCGAACC-1	12.623	-1.63617
003-021_T0_COL_EPI_5p_N1__GCACATACAAAGTCAA-1	10.3649	-7.45612
003-021_T0_COL_EPI_5p_N1__CAGCGACTCCAGTAGT-1	14.4221	-2.20301
003-021_T0_COL_EPI_5p_N1__CGATCGGGTATGAATG-1	5.65386	-0.269227
003-021_T0_COL_EPI_5p_N1__TCTTCGGGTAAGTGGC-1	13.3568	-1.33578
003-021_T0_COL_EPI_5p_N1__ACTGAGTGTCATCGGC-1	14.2087	-2.32458
003-021_T0_COL_EPI_5p_N1__GATCGCGAGACGACGT-1	11.2324	-4.99522
003-021_T0_COL_EPI_5p_N1__TTAGGCAAGACGCTTT-1	10.738	0.557051
003-021_T0_COL_EPI_5p_N1__AGTGAGGTCGAATGCT-1	5.91732	-0.198872
003-021_T0_COL_EPI_5p_N1__CCAGCGAGTAGCGCAA-1	14.2732	-1.97943
003-021_T0_COL_EPI_5p_N1__AACGTTGGTACCGTTA-1	11.7908	-3.66399
003-021_T0_COL_EPI_5p_N1__TTAGTTCCATGCCTTC-1	14.217	-2.84282
003-021_T0_COL_EPI_5p_N1__AGACGTTGTGACCAAG-1	10.6815	-3.97441
003-021_T0_COL_EPI_5p_N1__ACGATGTAGATGCCTT-1	15.184	-1.23642
003-021_T0_COL_EPI_5p_N1__TACTCGCAGCACCGCT-1	11.4835	-4.96393
003-021_T0_COL_EPI_5p_N1__TACCTTAAGACCCACC-1	14.2578	-2.01882
003-021_T0_COL_EPI_5p_N1__TGACTTTGTCTTCAAG-1	8.40345	5.01189
003-021_T0_COL_EPI_5p_N1__CATCCACGTCTGGTCG-1	13.6269	-2.19924
003-021_T0_COL_EPI_5p_N1__CGCGTTTGTCAAACTC-1	6.56111	8.54776
003-021_T0_COL_EPI_5p_N1__TCCACACCATGGTTGT-1	14.2689	-1.96153
003-021_T0_COL_EPI_5p_N1__TGAGCATAGCTGATAA-1	11.7915	-3.91781
003-021_T0_COL_EPI_5p_N1__CGTTAGAGTGCAGGTA-1	9.73005	-1.51707
003-021_T0_COL_EPI_5p_N1__ACTTGTTAGCTGTTCA-1	0.669828	-3.28606
003-021_T0_COL_EPI_5p_N1__TGGCTGGCATCACAAC-1	14.4842	-1.84534
003-021_T0_COL_EPI_5p_N1__CATGACAAGCTGTCTA-1	6.48975	8.40844
003-021_T0_COL_EPI_5p_N1__GACCTGGGTGTCCTCT-1	8.56867	5.38299
003-021_T0_COL_EPI_5p_N1__TACTTGTAGAGGGCTT-1	2.87837	-2.25597
003-021_T0_COL_EPI_5p_N1__CGCTGGATCGCTTAGA-1	14.2778	-1.45574
003-021_T0_COL_LP_5p_N1__TCATTTGGTATCACCA-1	11.7578	5.2611
003-021_T0_COL_LP_5p_N1__CAACTAGTCTTTACAC-1	12.5447	3.62058
003-021_T0_COL_LP_5p_N1__CGAGCCACAAGTCTGT-1	11.7001	3.95286
003-021_T0_COL_LP_5p_N1__ATAACGCTCTCGTTTA-1	14.0843	2.91124
003-021_T0_COL_LP_5p_N1__CACTCCAGTAGATTAG-1	12.7218	3.02337
003-021_T0_COL_LP_5p_N1__TAAACCGTCTTCAACT-1	12.5168	5.67158
003-021_T0_COL_LP_5p_N1__TCGGTAAAGATATACG-1	6.62456	6.83163
003-021_T0_COL_LP_5p_N1__CGTAGGCTCTGTTGAG-1	13.5343	2.23837
003-021_T0_COL_LP_5p_N1__TAAACCGAGAAACCTA-1	12.9199	0.942292
003-021_T0_COL_LP_5p_N1__CGTTAGAAGTTAGGTA-1	13.1148	1.65039
003-021_T0_COL_LP_5p_N1__CTGCGGACAGGACGTA-1	13.261	2.0842
003-021_T0_COL_LP_5p_N1__GCCTCTAGTGAAAGAG-1	12.5866	2.64446
003-021_T0_COL_LP_5p_N1__GAATGAAAGGTGACCA-1	7.4004	6.97555
003-021_T0_COL_LP_5p_N1__AGCGTATCAATCTACG-1	13.8769	2.45884
003-021_T0_COL_LP_5p_N1__AGAATAGGTCTCTTTA-1	8.116	7.6206
003-021_T0_COL_LP_5p_N1__ACATCAGAGGACAGAA-1	13.2546	-1.62334
003-021_T0_COL_LP_5p_N1__AGAGTGGAGTATCTCG-1	4.61491	7.07787
003-021_T0_COL_LP_5p_N1__TGATTTCGTACCTACA-1	10.7737	-6.2644
003-021_T0_COL_LP_5p_N1__TCACGAAGTACTCAAC-1	13.5288	-0.723044
003-021_T0_COL_LP_5p_N1__TCTGAGAAGAAGGACA-1	13.9734	-1.06524
003-021_T0_COL_LP_5p_N1__CGAGCCACACATGACT-1	11.6902	-6.93196
003-021_T0_COL_LP_5p_N1__TCTCATAAGCAATATG-1	11.093	-6.69148
003-021_T0_COL_LP_5p_N1__TTCGAAGCAAAGAATC-1	11.287	-5.34134
003-021_T0_COL_LP_5p_N1__TCTGGAATCCCAAGTA-1	10.7317	-7.06564
003-021_T0_COL_LP_5p_N1__GTGCAGCAGAAGGACA-1	5.12318	7.48986
003-024_T0_COL_EPI_5p_N1__GACTACAGTATAATGG-1	11.8754	5.70097
003-024_T0_COL_EPI_5p_N1__CAGCTAAAGCCACCTG-1	11.952	-0.577122
003-024_T0_COL_EPI_5p_N1__CTTTGCGAGTCCGGTC-1	11.6585	5.45882
003-024_T0_COL_EPI_5p_N1__GCCAAATAGCTAAGAT-1	11.8524	-0.926832
003-024_T0_COL_EPI_5p_N1__CTGCTGTGTAGCTAAA-1	11.9154	-1.07502
003-024_T0_COL_EPI_5p_N1__CTAACTTCACATCTTT-1	12.3601	2.07642
003-024_T0_COL_EPI_5p_N1__CTCGTACAGTGTTTGC-1	11.6671	0.118688
003-024_T0_COL_EPI_5p_N1__GTTCGGGGTTCATGGT-1	10.3382	5.65734
003-024_T0_COL_EPI_5p_N1__CCACTACAGAGATGAG-1	11.8141	-1.18757
003-024_T0_COL_EPI_5p_N1__ATTGGTGAGAACAATC-1	12.0913	-0.296661
003-024_T0_COL_EPI_5p_N1__GGAACTTGTTGTGGAG-1	12.0025	6.04914
003-024_T0_COL_EPI_5p_N1__ACACTGACAAACTGCT-1	10.5992	5.73084
003-024_T0_COL_EPI_5p_N1__GGGAATGCACGGTAAG-1	2.15485	0.0748119
003-024_T0_COL_EPI_5p_N1__TTGCCGTCACCCATGG-1	9.0522	5.41545
003-024_T0_COL_EPI_5p_N1__CAAGGCCCAGACAAGC-1	11.128	3.15004
003-024_T0_COL_EPI_5p_N1__ACACCAAGTGTAATGA-1	11.4729	-3.43237
003-024_T0_COL_EPI_5p_N1__GCATGTACAAGTCTAC-1	11.522	5.07891
003-024_T0_COL_EPI_5p_N1__GAACATCCATGAACCT-1	11.2649	4.38407
003-024_T0_COL_EPI_5p_N1__AAAGTAGAGAGGTAGA-1	11.6772	-1.74118
003-024_T0_COL_EPI_5p_N1__GTGTGCGAGTAGGTGC-1	10.8128	6.1555
003-024_T0_COL_EPI_5p_N1__TGGCCAGGTTCTGGTA-1	8.37774	6.42073
003-024_T0_COL_EPI_5p_N1__CAACCTCCAATCTGCA-1	10.9276	6.23756
003-024_T0_COL_EPI_5p_N1__CGTCCATGTCCGAGTC-1	10.7822	6.12254
003-024_T0_COL_EPI_5p_N1__CACCACTCAAGTACCT-1	10.486	5.53993
003-024_T0_COL_EPI_5p_N1__AAGCCGCAGAAACGAG-1	11.2624	-0.243776
003-024_T0_COL_EPI_5p_N1__TCAATCTGTCGATTGT-1	12.5222	3.56761
003-024_T0_COL_EPI_5p_N1__GAAGCAGAGGCAGGTT-1	11.9443	-0.39373
003-024_T0_COL_EPI_5p_N1__GGTGTTAGTGCCTGGT-1	11.3713	4.89275
003-024_T0_COL_EPI_5p_N1__GGGACCTGTAATAGCA-1	11.9396	-0.400464
003-024_T0_COL_EPI_5p_N1__GTCACGGAGACTACAA-1	8.46078	6.18106
003-024_T0_COL_EPI_5p_N1__CAGCCGACAAGTCTAC-1	8.52987	6.01085
003-024_T0_COL_EPI_5p_N1__TTGACTTAGTGCGTGA-1	10.0753	5.08357
003-024_T0_COL_EPI_5p_N1__CTCGGAGGTGGTCCGT-1	11.7303	-1.76633
003-024_T0_COL_EPI_5p_N1__GAGTCCGAGGACACCA-1	10.5281	5.72464
003-024_T0_COL_EPI_5p_N1__TCCACACCATGGGAAC-1	9.58262	5.83809
003-024_T0_COL_EPI_5p_N1__GGGTTGCTCGAATGCT-1	8.64434	5.82373
003-024_T0_COL_EPI_5p_N1__CGAGCCATCGGATGGA-1	11.1681	0.469559
003-024_T0_COL_EPI_5p_N1__TCTGAGATCCCAGGTG-1	11.6072	-0.999286
003-024_T0_COL_EPI_5p_N1__ACGCCAGCATCCGCGA-1	9.31494	5.5194
003-024_T0_COL_EPI_5p_N1__CAGCAGCAGAGTGAGA-1	11.4613	0.60998
003-024_T0_COL_EPI_5p_N1__CTTACCGAGTGTACCT-1	11.8571	0.184336
003-024_T0_COL_EPI_5p_N1__CGATGGCAGCCAGTAG-1	11.3006	5.62284
003-024_T0_COL_EPI_5p_N1__TTGGCAATCCAGAGGA-1	11.7399	-1.40519
003-024_T0_COL_EPI_5p_N1__TGGCGCAAGTGGGATC-1	11.839	-3.92965
003-024_T0_COL_EPI_5p_N1__GCAATCAGTCACCTAA-1	11.2886	6.40437
003-024_T0_COL_EPI_5p_N1__CAGAGAGGTAATCACC-1	11.4201	-4.65091
003-024_T0_COL_EPI_5p_N1__AATCGGTCAATGTTGC-1	9.27406	5.97058
003-024_T0_COL_EPI_5p_N1__GGGATGAAGAGGACGG-1	11.3846	-3.87972
003-024_T0_COL_EPI_5p_N1__GTGCTTCCACGTTGGC-1	10.254	5.64067
003-024_T0_COL_EPI_5p_N1__TCGGTAAAGCAATCTC-1	11.7932	6.05313
003-024_T0_COL_EPI_5p_N1__CTCTGGTTCCAAAGTC-1	10.6531	5.91229
003-024_T0_COL_EPI_5p_N1__TGAGCATCATGCTAGT-1	10.1195	5.55213
003-024_T0_COL_EPI_5p_N1__ACATCAGGTCGCATAT-1	10.2038	5.44517
003-024_T0_COL_EPI_5p_N1__TAAACCGCACACATGT-1	8.7411	5.41822
003-024_T0_COL_EPI_5p_N1__TCAGCAAGTAGAGTGC-1	3.38655	-3.21903
003-024_T0_COL_EPI_5p_N1__TCCCGATAGGGCATGT-1	10.4589	5.96775
003-024_T0_COL_EPI_5p_N1__GGGTTGCCACAAGTAA-1	11.7181	-1.63825
003-024_T0_COL_EPI_5p_N1__ACACCCTAGATGTAAC-1	9.65655	6.19666
003-024_T0_COL_EPI_5p_N1__ATCCGAAGTTAAGAAC-1	8.88267	6.28737
003-024_T0_COL_EPI_5p_N1__AGGCCGTGTGTAACGG-1	9.9124	-3.77587
003-024_T0_COL_EPI_5p_N1__CTCTGGTTCTGTTGAG-1	12.1957	6.02874
003-024_T0_COL_EPI_5p_N1__CCCAATCCATCATCCC-1	9.49834	4.87059
003-024_T0_COL_EPI_5p_N1__CTTAGGAAGAACAACT-1	9.10692	5.90057
003-024_T0_COL_EPI_5p_N1__TTCTCCTGTCAGAGGT-1	8.65813	6.1557
003-024_T0_COL_EPI_5p_N1__ACTGAGTAGGGAAACA-1	10.5815	5.9077
003-024_T0_COL_EPI_5p_N1__CACCAGGAGTTATCGC-1	12.2575	-0.0224779
003-024_T0_COL_EPI_5p_N1__GACTGCGAGCGTTTAC-1	8.41313	6.25325
003-024_T0_COL_EPI_5p_N1__CCCAGTTTCGTATCAG-1	11.4176	-3.84347
003-024_T0_COL_EPI_5p_N1__ACTTGTTTCTCCAGGG-1	9.88495	5.97242
003-024_T0_COL_EPI_5p_N1__TTCCCAGGTAAACGCG-1	11.3526	-3.28919
003-024_T0_COL_EPI_5p_N1__CGCTGGAGTGAGGGAG-1	10.4344	6.02834
003-024_T0_COL_EPI_5p_N1__TCCCGATAGACAAGCC-1	8.90739	4.55913
003-024_T0_COL_EPI_5p_N1__AACTTTCTCAGGTTCA-1	11.5183	4.24856
003-024_T0_COL_EPI_5p_N1__CATCGAAAGCCACCTG-1	16.5264	5.36199
003-024_T0_COL_EPI_5p_N1__TTCGGTCAGCTACCGC-1	9.31644	5.67797
003-024_T0_COL_EPI_5p_N1__CGCTTCAAGCAGATCG-1	9.2897	5.74791
003-024_T0_COL_EPI_5p_N1__GTTTCTATCAGTACGT-1	11.7831	6.33517
003-024_T0_COL_EPI_5p_N1__TAAGTGCAGCCGATTT-1	9.82477	5.69487
003-024_T0_COL_EPI_5p_N1__CGCTGGAGTCAAAGCG-1	9.4726	5.70777
003-024_T0_COL_EPI_5p_N1__TACGGATCACATTAGC-1	11.963	4.31665
003-024_T0_COL_EPI_5p_N1__CGTCCATTCGGAATCT-1	10.5308	5.6992
003-024_T0_COL_EPI_5p_N1__CAGCTGGTCGTTACGA-1	9.90096	5.68649
003-024_T0_COL_EPI_5p_N1__CCTTTCTAGAGCCTAG-1	10.9906	6.37186
003-024_T0_COL_EPI_5p_N1__ATTCTACCAACACCTA-1	11.4655	-0.367613
003-024_T0_COL_EPI_5p_N1__TGCTACCTCTTCTGGC-1	12.5178	0.260974
003-024_T0_COL_EPI_5p_N1__TCACGAACACATTAGC-1	12.0105	-0.00650431
003-024_T0_COL_EPI_5p_N1__CTCTGGTCACCTCGTT-1	11.9563	5.94704
003-024_T0_COL_EPI_5p_N1__CCGTACTTCTACTATC-1	11.3436	-3.0026
003-024_T0_COL_EPI_5p_N1__CAACCTCGTTACGACT-1	12.0595	6.13066
003-024_T0_COL_EPI_5p_N1__CTCGGGAGTTAAGATG-1	9.58689	5.55523
003-024_T0_COL_EPI_5p_N1__ATCATGGGTCACTGGC-1	11.4399	-3.27457
003-024_T0_COL_EPI_5p_N1__CTAGTGATCAGAGACG-1	12.136	6.00276
003-024_T0_COL_EPI_5p_N1__CGGCTAGAGTTTAGGA-1	11.5106	-1.05468
003-024_T0_COL_EPI_5p_N1__CATGGCGTCTGCGTAA-1	8.5084	6.31192
003-024_T0_COL_EPI_5p_N1__CCTTTCTTCACAACGT-1	11.428	-0.0296178
003-024_T0_COL_EPI_5p_N1__ACGCCGATCTTAACCT-1	12.233	9.84608
003-024_T0_COL_EPI_5p_N1__CCATGTCCACGGTTTA-1	11.7194	5.74728
003-024_T0_COL_EPI_5p_N1__GTGCATAAGAAGGACA-1	8.51511	6.05399
003-024_T0_COL_EPI_5p_N1__GTTAAGCGTGCATCTA-1	10.0237	5.48471
003-024_T0_COL_EPI_5p_N1__CATCCACCAGTATAAG-1	11.9041	-1.23171
003-024_T0_COL_EPI_5p_N1__TTGCCGTAGTATCGAA-1	10.8642	6.42326
003-024_T0_COL_EPI_5p_N1__CCTCAGTAGCACACAG-1	10.0465	5.39106
003-024_T0_COL_EPI_5p_N1__AGCCTAAAGCGTCAAG-1	10.3454	6.64303
003-024_T0_COL_EPI_5p_N1__CGTTCTGGTGCCTTGG-1	11.739	6.32102
003-024_T0_COL_EPI_5p_N1__GGAACTTGTCTGCGGT-1	11.4148	-3.81698
003-024_T0_COL_EPI_5p_N1__GCTGCAGAGTCTCAAC-1	11.8266	-0.5195
003-024_T0_COL_EPI_5p_N1__GGACATTTCTGCCAGG-1	11.8361	-2.01895
003-024_T0_COL_EPI_5p_N1__TCACAAGAGAATCTCC-1	11.7982	-0.795135
003-024_T0_COL_EPI_5p_N1__GCCAAATTCCTTCAAT-1	11.9303	5.97418
003-024_T0_COL_EPI_5p_N1__TAAGAGAGTCAACATC-1	11.0073	5.19269
003-024_T0_COL_EPI_5p_N1__GGGCATCAGAAGATTC-1	10.597	5.93691
003-024_T0_COL_EPI_5p_N1__CCGTACTCAGTCTTCC-1	10.7152	6.38229
003-024_T0_COL_EPI_5p_N1__GTCAAGTTCACATAGC-1	9.83998	3.73015
003-024_T0_COL_EPI_5p_N1__GGCGTGTTCAGCAACT-1	12.1067	-0.533422
003-024_T0_COL_EPI_5p_N1__GGATTACAGTAACCCT-1	12.0924	6.17312
003-024_T0_COL_EPI_5p_N1__ATGTGTGTCTGGTGTA-1	12.156	-0.993659
003-024_T0_COL_EPI_5p_N1__AACACGTTCTGCGTAA-1	10.6964	6.42057
003-024_T0_COL_EPI_5p_N1__TTGACTTGTTACGGAG-1	12.3184	0.606577
003-024_T0_COL_EPI_5p_N1__TGGCCAGTCATCTGCC-1	9.31361	5.86054
003-024_T0_COL_EPI_5p_N1__TGGCTGGCACGGCGTT-1	13.2159	2.22174
003-024_T0_COL_EPI_5p_N1__TTCTTAGTCGGTCCGA-1	10.8186	6.45413
003-024_T0_COL_EPI_5p_N1__CTCGAAACATTCCTCG-1	8.52324	6.06179
003-024_T0_COL_EPI_5p_N1__ACATACGAGGCTAGAC-1	11.9419	-0.147067
003-024_T0_COL_EPI_5p_N1__AACTCCCCAGCTTAAC-1	12.3971	3.15124
003-024_T0_COL_EPI_5p_N1__TACCTATAGTCCCACG-1	11.3993	5.62866
003-024_T0_COL_EPI_5p_N1__AGGCCACCACCAACCG-1	12.5878	3.54498
003-024_T0_COL_EPI_5p_N1__AGAGTGGTCTGGAGCC-1	11.7303	-2.65174
003-024_T0_COL_EPI_5p_N1__TCGCGAGTCCGCGCAA-1	10.9256	5.22375
003-024_T0_COL_EPI_5p_N1__CGAACATTCCCAAGAT-1	11.3119	0.0610418
003-024_T0_COL_EPI_5p_N1__TAGTGGTTCCACGCAG-1	11.8657	-0.263739
003-024_T0_COL_EPI_5p_N1__GGACAGAGTCTTCGTC-1	11.9953	5.86606
003-024_T0_COL_EPI_5p_N1__TTGCGTCAGAGGTTAT-1	8.34979	7.86654
003-024_T0_COL_EPI_5p_N1__TACTTGTGTCTAGCGC-1	11.611	-3.03085
003-024_T0_COL_EPI_5p_N1__GCTGGGTGTACTCTCC-1	11.8505	4.28609
003-024_T0_COL_EPI_5p_N1__AAAGTAGAGGGTCTCC-1	9.9395	5.63813
003-024_T0_COL_EPI_5p_N1__GCCTCTAAGAAGAAGC-1	11.4479	-3.47792
003-024_T0_COL_EPI_5p_N1__CCATGTCTCTAACTGG-1	11.988	5.952
003-024_T0_COL_EPI_5p_N1__GGATGTTCAAGCTGAG-1	11.4708	-3.92182
003-024_T0_COL_EPI_5p_N1__ACGCCAGTCCTATTCA-1	11.5559	0.612728
003-024_T0_COL_EPI_5p_N1__TATGCCCCAGGGAGAG-1	11.8831	1.63083
003-024_T0_COL_EPI_5p_N1__ATTGGACCATATGCTG-1	12.0985	0.579645
003-024_T0_COL_EPI_5p_N1__TACGGATTCCAGTAGT-1	11.8984	-0.855339
003-024_T0_COL_EPI_5p_N1__ACTGTCCCAAACAACA-1	12.6342	2.88094
003-024_T0_COL_EPI_5p_N1__ACGTCAAAGTGATCGG-1	8.75108	5.87599
003-024_T0_COL_EPI_5p_N1__ACATACGTCTTATCTG-1	12.0241	5.25408
003-024_T0_COL_EPI_5p_N1__CGGACTGTCGTTACAG-1	10.8156	4.7936
003-024_T0_COL_EPI_5p_N1__AGCGGTCCAACTGGCC-1	12.1453	2.54029
003-024_T0_COL_EPI_5p_N1__GAGGTGATCTGAAAGA-1	11.4965	4.79611
003-024_T0_COL_EPI_5p_N1__ATCCGAACACTAGTAC-1	12.3717	0.475281
003-024_T0_COL_EPI_5p_N1__CATGACACAGGTTTCA-1	12.0141	0.325169
003-024_T0_COL_EPI_5p_N1__CCGTGGATCCGAATGT-1	12.4815	3.67042
003-024_T0_COL_EPI_5p_N1__GGGTCTGTCATTATCC-1	10.0779	5.71591
003-024_T0_COL_EPI_5p_N1__GGCTGGTGTGTCCTCT-1	12.1947	-0.894826
003-024_T0_COL_EPI_5p_N1__CATTCGCCACAGATTC-1	12.3392	3.51829
003-024_T0_COL_EPI_5p_N1__GGACATTTCCAGATCA-1	11.1085	3.01119
003-024_T0_COL_EPI_5p_N1__TTCGGTCCATTCCTCG-1	11.4929	-4.02117
003-024_T0_COL_EPI_5p_N1__CCGGGATCAGGAACGT-1	8.42634	6.14923
003-024_T0_COL_EPI_5p_N1__ATCGAGTAGATCTGCT-1	12.233	0.263215
003-024_T0_COL_EPI_5p_N1__GGATGTTAGCTCAACT-1	10.8546	6.2871
003-024_T0_COL_EPI_5p_N1__CTTGGCTGTAAGTTCC-1	11.6157	5.40715
003-024_T0_COL_EPI_5p_N1__GCGCCAAGTTATCGGT-1	11.5877	0.43253
003-024_T0_COL_EPI_5p_N1__TTCTTAGTCTGTCCGT-1	11.6192	5.26912
003-024_T0_COL_EPI_5p_N1__AGAGTGGCAGGGCATA-1	12.0372	5.84067
003-024_T0_COL_EPI_5p_N1__GTTACAGGTCGGCATC-1	10.0263	6.77749
003-024_T0_COL_EPI_5p_N1__TCAATCTAGTCATCCA-1	11.9395	-0.9852
003-024_T0_COL_EPI_5p_N1__CGTCCATCAGTCCTTC-1	12.1856	6.31364
003-024_T0_COL_EPI_5p_N1__GACTGCGTCTACCTGC-1	12.9781	1.06529
003-024_T0_COL_EPI_5p_N1__ACACTGAGTACTTGAC-1	11.5472	-5.58808
003-024_T0_COL_EPI_5p_N1__AAAGATGGTCGTTGTA-1	11.4747	-4.19014
003-024_T0_COL_EPI_5p_N1__ACGGAGAGTACATCCA-1	11.4604	3.93401
003-024_T0_COL_EPI_5p_N1__TTCTTAGGTAAACCTC-1	11.779	-0.753775
003-024_T0_COL_EPI_5p_N1__TGTTCCGAGTGAACGC-1	11.5548	-4.86069
003-024_T0_COL_EPI_5p_N1__AACTTTCAGGCACATG-1	8.51775	6.26165
003-024_T0_COL_EPI_5p_N1__GTGAAGGTCCGCGTTT-1	8.56724	6.16612
003-024_T0_COL_EPI_5p_N1__GCTCCTACACGAAATA-1	12.5135	3.30792
003-024_T0_COL_EPI_5p_N1__CACAAACCATGCAACT-1	11.4652	3.36584
003-024_T0_COL_EPI_5p_N1__GCGCAGTGTGAGGGAG-1	-0.434653	3.07942
003-024_T0_COL_EPI_5p_N1__CTAGCCTAGTTGTAGA-1	9.22689	6.76752
003-024_T0_COL_EPI_5p_N1__CGAGAAGAGCTGCAAG-1	11.9755	2.8774
003-024_T0_COL_EPI_5p_N1__TGGCGCATCCAGGGCT-1	11.4076	4.58031
003-024_T0_COL_EPI_5p_N1__TAGCCGGGTACGAAAT-1	8.5	6.22287
003-024_T0_COL_EPI_5p_N1__CTCGTCAGTTCCATGA-1	11.1092	4.9918
003-024_T0_COL_EPI_5p_N1__TCGTACCCATACTCTT-1	11.3997	3.26574
003-024_T0_COL_EPI_5p_N1__TGACTTTAGTGTCTCA-1	12.8689	3.46956
003-024_T0_COL_EPI_5p_N1__GAGGTGAAGTACATGA-1	11.7403	-3.45837
003-024_T0_COL_EPI_5p_N1__GGGCATCTCTGCAGTA-1	11.8168	5.54903
003-024_T0_COL_EPI_5p_N1__ATCCACCAGAGCTGGT-1	9.40638	5.81936
003-024_T0_COL_EPI_5p_N1__GCCTCTATCTCGCATC-1	11.7603	5.86213
003-024_T0_COL_EPI_5p_N1__AGCGGTCAGAAGGTGA-1	10.9158	6.19781
003-024_T0_COL_EPI_5p_N1__TGGCGCAGTTCTGAAC-1	11.786	-1.04198
003-024_T0_COL_EPI_5p_N1__CGAGAAGTCTCACATT-1	11.3656	-3.82162
003-024_T0_COL_EPI_5p_N1__TGAGCATAGACAAGCC-1	5.50453	9.27121
003-024_T0_COL_EPI_5p_N1__CTACATTCACCACCAG-1	11.436	3.70262
003-024_T0_COL_EPI_5p_N1__TATCTCATCACTCCTG-1	10.9293	6.24758
003-024_T0_COL_EPI_5p_N1__CGCTTCAGTAGTAGTA-1	9.54016	5.86823
003-024_T0_COL_EPI_5p_N1__CCCAGTTAGCGTGAGT-1	10.901	4.33213
003-024_T0_COL_EPI_5p_N1__CACACCTAGCTATGCT-1	9.10381	5.35379
003-024_T0_COL_EPI_5p_N1__AGACGTTAGAAGGTGA-1	12.0782	6.08444
003-024_T0_COL_EPI_5p_N1__CGGCTAGGTGAAGGCT-1	12.5	2.5881
003-024_T0_COL_EPI_5p_N1__TAGAGCTCATGTCGAT-1	12.007	-0.83668
003-024_T0_COL_EPI_5p_N1__CACCACTGTACCGGCT-1	8.85955	5.49879
003-024_T0_COL_EPI_5p_N1__AACACGTGTTACGGAG-1	11.6955	0.953229
003-024_T0_COL_EPI_5p_N1__CGATCGGGTTTGGCGC-1	11.3063	4.04847
003-024_T0_COL_EPI_5p_N1__TACAGTGAGAACTCGG-1	12.2733	5.99848
003-024_T0_COL_EPI_5p_N1__ACATACGCATATGAGA-1	9.77202	5.63548
003-024_T0_COL_EPI_5p_N1__TGCCCATGTCGCGGTT-1	9.53745	5.76432
003-024_T0_COL_EPI_5p_N1__AGCTTGACATAAGACA-1	10.5116	5.52328
003-024_T0_COL_EPI_5p_N1__TGTGGTACAGGGATTG-1	11.682	-4.72223
003-024_T0_COL_EPI_5p_N1__ATGCGATGTGTAATGA-1	9.09666	5.93168
003-024_T0_COL_EPI_5p_N1__CTGTTTACATGACATC-1	11.7598	0.135038
003-024_T0_COL_EPI_5p_N1__CGGACTGCATGGTCTA-1	10.4132	-6.49892
003-024_T0_COL_EPI_5p_N1__ACAGCTAAGCCGCCTA-1	11.0281	3.96717
003-024_T0_COL_EPI_5p_N1__GACTAACCACGGCGTT-1	11.789	6.08758
003-024_T0_COL_EPI_5p_N1__ACGTCAACACTCTGTC-1	11.187	5.35001
003-024_T0_COL_EPI_5p_N1__GAACCTAAGGTGCACA-1	11.6033	0.451515
003-024_T0_COL_EPI_5p_N1__ACCAGTACATTAGCCA-1	11.5548	-5.14169
003-024_T0_COL_EPI_5p_N1__AGCTCTCAGTCGTACT-1	12.0689	0.0431995
003-024_T0_COL_EPI_5p_N1__ATTGGACTCGGCTACG-1	11.3323	3.99247
003-024_T0_COL_EPI_5p_N1__GTTAAGCGTGCTTCTC-1	9.39093	5.78123
003-024_T0_COL_EPI_5p_N1__CCCAATCCACTTAAGC-1	10.5409	5.7357
003-024_T0_COL_EPI_5p_N1__ACGCCGAGTCCAGTAT-1	12.7475	-4.22007
003-024_T0_COL_EPI_5p_N1__GACAGAGCATCCTTGC-1	11.2782	4.22027
003-024_T0_COL_EPI_5p_N1__GCCTCTACACTATCTT-1	10.5438	5.87805
003-024_T0_COL_EPI_5p_N1__CCGGTAGAGCAAATCA-1	11.3915	-2.82054
003-024_T0_COL_EPI_5p_N1__CCCAGTTCAGGTGCCT-1	11.763	1.5274
003-024_T0_COL_EPI_5p_N1__TTGCGTCCACTGTGTA-1	11.688	-0.497935
003-024_T0_COL_EPI_5p_N1__CCTACACTCTTCAACT-1	11.9439	-1.14888
003-024_T0_COL_EPI_5p_N1__TCAGCAATCTATCCTA-1	11.7684	3.20113
003-024_T0_COL_EPI_5p_N1__GAGCAGAAGGCCCTTG-1	11.8302	0.475303
003-024_T0_COL_EPI_5p_N1__CGTTAGATCCTTCAAT-1	11.6073	-5.14238
003-024_T0_COL_EPI_5p_N1__TGAGCATCATGCCACG-1	8.53407	6.41074
003-024_T0_COL_EPI_5p_N1__CAGCTGGTCTTAGAGC-1	12.2838	0.342722
003-024_T0_COL_EPI_5p_N1__TACTCGCGTATCACCA-1	11.387	5.59038
003-024_T0_COL_EPI_5p_N1__ATGGGAGAGGACCACA-1	9.83996	6.26223
003-024_T0_COL_EPI_5p_N1__GGGTCTGCATTGGCGC-1	11.9543	5.49295
003-024_T0_COL_EPI_5p_N1__GTGTGCGCACGTAAGG-1	11.7531	-3.26338
003-024_T0_COL_EPI_5p_N1__GTCACAAAGAAACGAG-1	11.5979	-0.885943
003-024_T0_COL_EPI_5p_N1__CTTAGGACAGAAGCAC-1	12.0806	5.99185
003-024_T0_COL_EPI_5p_N1__GCGGGTTCAGGGTTAG-1	12.6857	3.80143
003-024_T0_COL_EPI_5p_N1__TGAGCATCACAGGAGT-1	14.7175	1.94769
003-024_T0_COL_EPI_5p_N1__TGGTTCCGTAAGCACG-1	11.5538	4.23376
003-024_T0_COL_EPI_5p_N1__AGCGTATTCAGAAATG-1	12.5835	4.07792
003-024_T0_COL_EPI_5p_N1__CTTTGCGCAATGGAAT-1	10.631	5.79472
003-024_T0_COL_EPI_5p_N1__ACACCAAAGAGGGATA-1	12.2278	-2.99344
003-024_T0_COL_EPI_5p_N1__CCCAATCCAATGGAGC-1	11.7388	-1.64116
003-024_T0_COL_EPI_5p_N1__GCTTCCAGTTCTGAAC-1	11.7527	-0.335329
003-024_T0_COL_EPI_5p_N1__CGTCACTCAAGGCTCC-1	11.4425	5.45474
003-024_T0_COL_EPI_5p_N1__TACTCATAGCAGCCTC-1	11.7453	-1.23005
003-024_T0_COL_EPI_5p_N1__GCAGCCATCCAGAAGG-1	10.644	4.78849
003-024_T0_COL_EPI_5p_N1__CAGATCAGTCACAAGG-1	7.88509	6.89902
003-024_T0_COL_EPI_5p_N1__GGCCGATCAAACTGCT-1	11.5025	5.46797
003-024_T0_COL_EPI_5p_N1__TGAGCATTCGGTGTTA-1	11.7889	5.82376
003-024_T0_COL_EPI_5p_N1__GTTCGGGCATCGACGC-1	11.4005	4.27288
003-024_T0_COL_EPI_5p_N1__GTCAAGTAGAAACGAG-1	11.288	3.42286
003-024_T0_COL_EPI_5p_N1__GTAGTCAAGAGATGAG-1	11.5237	5.19391
003-024_T0_COL_EPI_5p_N1__ATTGGTGAGAAAGTGG-1	11.5269	-4.97415
003-024_T0_COL_EPI_5p_N1__CAAGTTGTCGGATGTT-1	12.3098	-1.32354
003-024_T0_COL_EPI_5p_N1__CGAGAAGTCTACTATC-1	11.2883	2.2692
003-024_T0_COL_EPI_5p_N1__ATCATGGAGCCACGCT-1	11.5627	5.97075
003-024_T0_COL_EPI_5p_N1__GAACCTAAGGACAGAA-1	12.6118	2.45454
003-024_T0_COL_EPI_5p_N1__ATCTACTAGGACAGCT-1	8.75614	6.71302
003-024_T0_COL_EPI_5p_N1__GACAGAGTCATGCAAC-1	11.3813	4.66443
003-024_T0_COL_EPI_5p_N1__CAGCTGGAGGTGACCA-1	11.4218	5.56552
003-024_T0_COL_EPI_5p_N1__TCTTCGGCACTTACGA-1	11.4273	4.30836
003-024_T0_COL_EPI_5p_N1__GTACTCCTCAGAAATG-1	8.60918	7.1653
003-024_T0_COL_EPI_5p_N1__GCTCCTAAGGCTACGA-1	11.7816	-1.37983
003-024_T0_COL_EPI_5p_N1__ACTATCTAGATCGATA-1	9.67221	6.13747
003-024_T0_COL_EPI_5p_N1__GCAGCCATCTATCGCC-1	9.51093	5.04073
003-024_T0_COL_EPI_5p_N1__TTGCCGTAGAATTGTG-1	12.7173	2.86281
003-024_T0_COL_EPI_5p_N1__AACGTTGCATCGGTTA-1	11.1668	5.397
003-024_T0_COL_EPI_5p_N1__ATAAGAGAGCTAAGAT-1	11.5896	5.27654
003-024_T0_COL_EPI_5p_N1__CCACGGAGTTCGTGAT-1	8.50537	6.21848
003-024_T0_COL_EPI_5p_N1__TCCACACGTTATGTGC-1	11.2682	5.4476
003-024_T0_COL_EPI_5p_N1__GACACGCCACAGACTT-1	11.9527	-0.590822
003-024_T0_COL_EPI_5p_N1__GGACGTCTCGGCCGAT-1	10.2006	5.97105
003-024_T0_COL_EPI_5p_N1__GACTACAAGCTACCTA-1	11.9891	6.18865
003-024_T0_COL_EPI_5p_N1__ATTGGACCATGACATC-1	11.9169	-0.84922
003-024_T0_COL_EPI_5p_N1__TTCCCAGAGCTGGAAC-1	11.0979	-2.04547
003-024_T0_COL_EPI_5p_N1__GGGAATGTCTAACGGT-1	12.1214	-0.86413
003-024_T0_COL_EPI_5p_N1__CTCATTAGTACAGTTC-1	9.19892	5.79972
003-024_T0_COL_EPI_5p_N1__CTACGTCAGACCCACC-1	11.5673	1.62477
003-024_T0_COL_EPI_5p_N1__GTGAAGGAGGTGTTAA-1	12.209	0.217694
003-024_T0_COL_EPI_5p_N1__CGGGTCAGTAGGAGTC-1	11.0831	6.57875
003-024_T0_COL_EPI_5p_N1__AAGCCGCAGAAGAAGC-1	12.5222	5.59054
003-024_T0_COL_EPI_5p_N1__GTCAAGTCAGGGTACA-1	9.08877	6.49326
003-024_T0_COL_EPI_5p_N1__CTGAAGTTCGACGGAA-1	12.0409	-1.22111
003-024_T0_COL_EPI_5p_N1__ACAGCCGAGCCGATTT-1	11.5476	-3.59018
003-024_T0_COL_EPI_5p_N1__AGGTCCGCAGATGGCA-1	11.5562	1.86567
003-024_T0_COL_EPI_5p_N1__AGCGGTCCACCGGAAA-1	11.7183	-3.90342
003-024_T0_COL_EPI_5p_N1__GGTATTGTCTCGAGTA-1	11.6842	4.17522
003-024_T0_COL_EPI_5p_N1__AACCATGAGAGACTTA-1	11.466	2.62358
003-024_T0_COL_EPI_5p_N1__TGCACCTCACATGGGA-1	11.9459	3.37236
003-024_T0_COL_EPI_5p_N1__AGCTCCTCACGCTTTC-1	11.6631	-4.54769
003-024_T0_COL_EPI_5p_N1__CTCGGAGGTTCCGTCT-1	11.6465	-4.83367
003-024_T0_COL_EPI_5p_N1__GTGCAGCTCGGTCCGA-1	11.4923	5.36013
003-024_T0_COL_EPI_5p_N1__GTTACAGGTTCATGGT-1	13.9906	1.96192
003-024_T0_COL_EPI_5p_N1__CGACCTTAGGTGTGGT-1	11.731	-1.27046
003-024_T0_COL_EPI_5p_N1__TGGCGCATCAGCTTAG-1	11.8174	-0.66322
003-024_T0_COL_EPI_5p_N1__ACTATCTCACTGCCAG-1	11.8623	-0.50047
003-024_T0_COL_EPI_5p_N1__CTACGTCTCTATGTGG-1	9.03662	5.94784
003-024_T0_COL_EPI_5p_N1__CCCAGTTGTCTCCACT-1	11.6491	5.78517
003-024_T0_COL_EPI_5p_N1__ACGAGCCTCAACGGGA-1	10.296	6.82514
003-024_T0_COL_EPI_5p_N1__TATTACCAGTACGATA-1	11.8601	0.624231
003-024_T0_COL_EPI_5p_N1__GACGTGCTCAATCACG-1	11.8694	1.66338
003-024_T0_COL_EPI_5p_N1__TGGGAAGCACCCTATC-1	11.5274	2.29944
003-024_T0_COL_EPI_5p_N1__ACTTACTAGGTGGGTT-1	11.972	-2.01866
003-024_T0_COL_EPI_5p_N1__GGGAGATTCCTCCTAG-1	11.3113	3.92017
003-024_T0_COL_EPI_5p_N1__TAAGCGTAGACAATAC-1	2.11787	0.0738142
003-024_T0_COL_EPI_5p_N1__ACGGCCAGTTGACGTT-1	11.361	-4.11451
003-024_T0_COL_EPI_5p_N1__GACCAATCATACTACG-1	9.75146	6.2086
003-024_T0_COL_EPI_5p_N1__ACTATCTGTCATATCG-1	11.874	-0.15462
003-024_T0_COL_EPI_5p_N1__TAGGCATCACTTCTGC-1	11.1611	4.24718
003-024_T0_COL_EPI_5p_N1__GTCCTCAAGGCCCGTT-1	2.21314	0.235319
003-024_T0_COL_EPI_5p_N1__TGCACCTAGGCAGTCA-1	9.16396	5.82154
003-024_T0_COL_EPI_5p_N1__GTCAAGTCACCACGTG-1	8.58209	6.18234
003-024_T0_COL_EPI_5p_N1__CTCGGGATCCACGACG-1	7.69772	8.81201
003-024_T0_COL_EPI_5p_N1__GCTCTGTGTACAGTTC-1	8.40638	6.49178
003-024_T0_COL_EPI_5p_N1__CAGAATCGTAGCTTGT-1	12.1857	3.27328
003-024_T0_COL_EPI_5p_N1__TCTATTGTCACGGTTA-1	10.9847	2.88066
003-024_T0_COL_EPI_5p_N1__AACTTTCAGAGTGAGA-1	11.4512	3.3076
003-024_T0_COL_EPI_5p_N1__TTGCCGTAGAGAGCTC-1	8.57998	6.70999
003-024_T0_COL_EPI_5p_N1__ATTGGTGCAGCTTCGG-1	7.75482	8.21712
003-024_T0_COL_EPI_5p_N1__GTCTTCGGTCATTAGC-1	7.36663	8.9285
003-024_T0_COL_EPI_5p_N1__GCACTCTAGAGTCTGG-1	11.9533	1.28641
003-024_T0_COL_EPI_5p_N1__GCAAACTGTTACCGAT-1	11.2489	-0.271098
003-024_T0_COL_EPI_5p_N1__AACACGTGTTCGTTGA-1	11.349	-3.84096
003-024_T0_COL_EPI_5p_N1__CCACCTATCTCTAAGG-1	12.1327	-0.0198306
003-024_T0_COL_EPI_5p_N1__CGATGGCCAGCGTAAG-1	9.16593	6.17769
003-024_T0_COL_EPI_5p_N1__GCAGTTAGTAGGGACT-1	11.624	5.45395
003-024_T0_COL_EPI_5p_N1__AGCTCTCAGGGCACTA-1	12.2948	0.0892842
003-024_T0_COL_EPI_5p_N1__GGCGACTAGCGTTGCC-1	12.094	2.00119
003-024_T0_COL_EPI_5p_N1__TCTTCGGGTTTGACAC-1	11.8509	0.335914
003-024_T0_COL_EPI_5p_N1__AAGGAGCTCTTTACGT-1	8.36232	7.83041
003-024_T0_COL_EPI_5p_N1__GTCACGGCAGGGTATG-1	11.8488	-0.418907
003-024_T0_COL_EPI_5p_N1__GTGTGCGGTAGGCTGA-1	12.5305	4.22322
003-024_T0_COL_EPI_5p_N1__ACGCAGCGTCTGATCA-1	12.6384	0.606544
003-024_T0_COL_EPI_5p_N1__ACTTTCAGTCTCACCT-1	12.0182	0.863715
003-024_T0_COL_EPI_5p_N1__ACACCCTAGCGTTCCG-1	11.6902	-4.07949
003-024_T0_COL_EPI_5p_N1__GTATCTTAGTGGAGAA-1	12.7646	-0.430183
003-024_T0_COL_EPI_5p_N1__TGACGGCTCACGACTA-1	12.5417	3.99874
003-024_T0_COL_EPI_5p_N1__CGAGCACCATGAGCGA-1	11.5396	-0.709885
003-024_T0_COL_EPI_5p_N1__CATTATCCATGGTTGT-1	12.5694	1.05377
003-024_T0_COL_EPI_5p_N1__TATGCCCAGACCTTTG-1	11.2161	3.69498
003-024_T0_COL_EPI_5p_N1__GGCAATTCATGGTCAT-1	11.4635	-4.39232
003-024_T0_COL_EPI_5p_N1__TTGAACGGTGAGTGAC-1	11.4782	3.03951
003-024_T0_COL_EPI_5p_N1__AGCTCCTTCCCAACGG-1	11.1209	4.18702
003-024_T0_COL_EPI_5p_N1__ACAGCCGAGTTAGCGG-1	12.2485	0.126361
003-024_T0_COL_EPI_5p_N1__CTGAAGTCAGTATGCT-1	8.94235	6.17383
003-024_T0_COL_EPI_5p_N1__CAGCTGGTCGAACGGA-1	11.9185	0.0168868
003-024_T0_COL_EPI_5p_N1__CTCGTCACATGCAATC-1	11.7963	-0.578088
003-024_T0_COL_EPI_5p_N1__CTACCCAAGTCAATAG-1	12.3151	-0.241174
003-024_T0_COL_EPI_5p_N1__AGATTGCGTGTAAGTA-1	11.8852	-3.3031
003-024_T0_COL_EPI_5p_N1__TACGGGCTCCTTTCGG-1	12.5284	3.27437
003-024_T0_COL_EPI_5p_N1__TGGCTGGAGCTACCTA-1	11.5281	5.01748
003-024_T0_COL_EPI_5p_N1__CGATGTAGTGACGGTA-1	12.0377	5.99244
003-024_T0_COL_EPI_5p_N1__TACTCATGTTAAAGTG-1	12.5271	4.81957
003-024_T0_COL_EPI_5p_N1__AGCGTATCATGCCTAA-1	11.7545	-1.6691
003-024_T0_COL_EPI_5p_N1__TACTCATGTAAGGGAA-1	11.7887	-3.17639
003-024_T0_COL_EPI_5p_N1__CGTCACTGTCATACTG-1	11.4526	3.20458
003-024_T0_COL_EPI_5p_N1__CAGGTGCTCTACCAGA-1	12.5398	3.26081
003-024_T0_COL_EPI_5p_N1__CAAGATCCAAGGACTG-1	11.535	3.47911
003-024_T0_COL_EPI_5p_N1__GACAGAGTCATAAAGG-1	13.7604	2.83204
003-024_T0_COL_EPI_5p_N1__CGATGGCCATCTCCCA-1	12.6227	3.928
003-024_T0_COL_EPI_5p_N1__AGCAGCCCACGTCAGC-1	8.48838	6.24701
003-024_T0_COL_EPI_5p_N1__CAAGGCCTCAAACCAC-1	11.6598	-0.635206
003-024_T0_COL_EPI_5p_N1__CCATGTCCACAGACTT-1	11.7964	-0.84544
003-024_T0_COL_EPI_5p_N1__TAAGAGAGTCCCTTGT-1	11.3069	3.46516
003-024_T0_COL_EPI_5p_N1__ATAACGCCATGTCCTC-1	9.36799	5.8126
003-024_T0_COL_EPI_5p_N1__GCTTCCATCTGCCAGG-1	10.986	-6.00453
003-024_T0_COL_EPI_5p_N1__CACACTCTCTGTTTGT-1	11.3887	0.238096
003-024_T0_COL_EPI_5p_N1__AGTGAGGGTAGAAAGG-1	13.2418	0.176281
003-024_T0_COL_EPI_5p_N1__CTCGGGACACCAGGTC-1	9.5794	5.60687
003-024_T0_COL_EPI_5p_N1__CGACTTCAGATGGCGT-1	11.7561	-0.488489
003-024_T0_COL_EPI_5p_N1__CTAGCCTCACATGGGA-1	10.8163	6.49062
003-024_T0_COL_EPI_5p_N1__GGGATGAAGGCACATG-1	11.2805	-5.0736
003-024_T0_COL_EPI_5p_N1__ATTTCTGGTGGCAAAC-1	11.8918	-0.371509
003-024_T0_COL_EPI_5p_N1__CGCTTCAGTCAATACC-1	11.1391	4.73013
003-024_T0_COL_EPI_5p_N1__TGCGTGGGTGACAAAT-1	7.32289	9.02503
003-024_T0_COL_EPI_5p_N1__TTTACTGCACTGTTAG-1	8.40706	6.76533
003-024_T0_COL_EPI_5p_N1__GACAGAGCACATAACC-1	11.8562	1.91672
003-024_T0_COL_EPI_5p_N1__GCATGCGCAACACCTA-1	12.3003	0.0455059
003-024_T0_COL_EPI_5p_N1__ACCTTTAAGTGGTAGC-1	12.2043	1.06629
003-024_T0_COL_EPI_5p_N1__AGTTGGTGTGGCGAAT-1	12.8733	1.07761
003-024_T0_COL_EPI_5p_N1__TCTCTAATCCAGAAGG-1	12.5902	3.34091
003-024_T0_COL_EPI_5p_N1__CGTCACTCATCATCCC-1	9.39895	6.45028
003-024_T0_COL_EPI_5p_N1__CTAACTTCATGTCCTC-1	12.6927	2.50494
003-024_T0_COL_EPI_5p_N1__CGGACTGGTGTGGCTC-1	11.81	-0.481175
003-024_T0_COL_EPI_5p_N1__AAAGTAGCACAACGTT-1	11.8295	-0.288961
003-024_T0_COL_EPI_5p_N1__GGAACTTGTACCTACA-1	11.3099	3.28535
003-024_T0_COL_EPI_5p_N1__GATGAAATCATGTGGT-1	12.0276	-4.22331
003-024_T0_COL_EPI_5p_N1__CAGAGAGGTAAGCACG-1	11.717	1.46068
003-024_T0_COL_EPI_5p_N1__GCGCGATCAAGTTGTC-1	12.1469	-0.021903
003-024_T0_COL_EPI_5p_N1__CATGACACAAACTGTC-1	11.2579	0.761292
003-024_T0_COL_EPI_5p_N1__CTACCCATCGGTGTCG-1	10.7282	4.12229
003-024_T0_COL_EPI_5p_N1__TACCTTACACAAGTAA-1	12.5612	3.08798
003-024_T0_COL_EPI_5p_N1__GAGCAGATCGTAGGAG-1	11.6361	-0.637189
003-024_T0_COL_EPI_5p_N1__AACTGGTTCATCATTC-1	13.1159	0.850672
003-024_T0_COL_EPI_5p_N1__CAGCAGCCACGACGAA-1	8.39712	6.31582
003-024_T0_COL_EPI_5p_N1__GCGCAACCAAACAACA-1	11.4982	-5.14628
003-024_T0_COL_EPI_5p_N1__ACTGAGTTCAGTTAGC-1	5.14368	6.85279
003-024_T0_COL_EPI_5p_N1__ATCTGCCGTAGGACAC-1	11.6553	1.19519
003-024_T0_COL_EPI_5p_N1__ACGCCGAGTTGAACTC-1	11.3847	3.84471
003-024_T0_COL_EPI_5p_N1__CTACACCTCTAACGGT-1	12.4558	4.70463
003-024_T0_COL_EPI_5p_N1__ATCTGCCAGGCTCTTA-1	11.3707	4.04335
003-024_T0_COL_EPI_5p_N1__TAGGCATTCCGCATAA-1	11.6301	-0.105123
003-024_T0_COL_EPI_5p_N1__CGTCAGGGTGCTAGCC-1	11.2995	2.5444
003-024_T0_COL_EPI_5p_N1__TCCACACAGTGAACAT-1	7.50387	9.09546
003-024_T0_COL_EPI_5p_N1__GAAATGACAATCTACG-1	7.39858	9.06019
003-024_T0_COL_EPI_5p_N1__CTCGGAGGTGTGACCC-1	11.3265	2.80468
003-024_T0_COL_EPI_5p_N1__GCGCCAATCCGCGCAA-1	2.1122	-0.185537
003-024_T0_COL_EPI_5p_N1__TCATTTGGTAGGGTAC-1	4.45531	6.58824
003-024_T0_COL_EPI_5p_N1__GATGAAAGTAGAAAGG-1	13.7743	-2.83735
003-024_T0_COL_EPI_5p_N1__CCACGGAGTGAAGGCT-1	8.84387	6.09342
003-024_T0_COL_EPI_5p_N1__CACCAGGTCGTCCGTT-1	11.3558	3.82823
003-024_T0_COL_EPI_5p_N1__CCTACACCATACTCTT-1	11.6238	-4.87886
003-024_T0_COL_EPI_5p_N1__CGCTATCTCTGACCTC-1	12.0368	0.747533
003-024_T0_COL_EPI_5p_N1__CACCAGGTCAGCTGGC-1	12.6455	0.425905
003-024_T0_COL_EPI_5p_N1__GATGAGGTCTTCATGT-1	10.8549	-7.28852
003-024_T0_COL_EPI_5p_N1__ACGGGTCCAACACGCC-1	12.0192	2.02405
003-024_T0_COL_EPI_5p_N1__TGACAACTCCTAGGGC-1	11.8373	1.02254
003-024_T0_COL_EPI_5p_N1__TACTTGTTCATCGGAT-1	12.0825	2.56252
003-024_T0_COL_EPI_5p_N1__CTCTGGTTCAGGCAAG-1	6.68083	8.97651
003-024_T0_COL_EPI_5p_N1__CGAACATCATCCTAGA-1	11.5958	1.05306
003-024_T0_COL_EPI_5p_N1__CACATAGCAGTCACTA-1	9.68714	5.95341
003-024_T0_COL_EPI_5p_N1__TGAAAGAAGCCGGTAA-1	11.7982	-3.31936
003-024_T0_COL_EPI_5p_N1__AGGGTGAGTCGCATCG-1	11.7482	1.47818
003-024_T0_COL_EPI_5p_N1__TCTGAGAAGTCATGCT-1	12.5379	3.23011
003-024_T0_COL_EPI_5p_N1__ACATCAGCAGTAGAGC-1	12.3401	0.671442
003-024_T0_COL_EPI_5p_N1__TCCCGATAGATGTTAG-1	11.3201	3.8443
003-024_T0_COL_EPI_5p_N1__TACGGATGTTTGGCGC-1	9.02163	6.4397
003-024_T0_COL_EPI_5p_N1__TAGAGCTGTCTAACGT-1	1.66924	-0.862105
003-024_T0_COL_EPI_5p_N1__CACACCTGTCCATGAT-1	11.9697	0.593232
003-024_T0_COL_EPI_5p_N1__TTGGAACCAAAGTGCG-1	11.4654	2.06852
003-024_T0_COL_EPI_5p_N1__AGCGGTCTCATCGCTC-1	12.4673	0.13526
003-024_T0_COL_EPI_5p_N1__GGAAAGCTCCACGCAG-1	11.7732	-0.415335
003-024_T0_COL_EPI_5p_N1__TTGCCGTCAGGCGATA-1	9.96153	7.01493
003-024_T0_COL_EPI_5p_N1__ATGCGATGTTGTCTTT-1	11.1431	2.73774
003-024_T0_COL_EPI_5p_N1__AGCCTAAGTTACCGAT-1	7.03951	8.5342
003-024_T0_COL_EPI_5p_N1__GTTAAGCCATAACCTG-1	-0.442782	3.11695
003-024_T0_COL_EPI_5p_N1__GAGTCCGTCCCATTAT-1	12.3665	3.69796
003-024_T0_COL_EPI_5p_N1__GCATACACATTCACTT-1	11.7993	3.60115
003-024_T0_COL_EPI_5p_N1__CTACACCCATGCTAGT-1	11.9845	0.751716
003-024_T0_COL_EPI_5p_N1__ATGCGATAGATGTGGC-1	11.9828	-0.783636
003-024_T0_COL_EPI_5p_N1__TTGGCAATCACAGTAC-1	10.5629	-7.42715
003-024_T0_COL_EPI_5p_N1__TGTATTCAGAGGTTGC-1	7.54974	9.11275
003-024_T0_COL_EPI_5p_N1__CCGTACTGTAGCGTGA-1	4.88911	6.63836
003-024_T0_COL_EPI_5p_N1__CATCCACCAAGGCTCC-1	12.1328	-0.478681
003-024_T0_COL_EPI_5p_N1__CTGCTGTAGTGCCATT-1	1.82575	-2.11932
003-024_T0_COL_EPI_5p_N1__ATCGAGTCAGCTGGCT-1	11.4373	3.79347
003-024_T0_COL_EPI_5p_N1__TTTGCGCGTGGTCTCG-1	2.16299	0.466371
003-024_T0_COL_EPI_5p_N1__TCAGCAATCAACGGGA-1	9.71656	6.96467
003-024_T0_COL_EPI_5p_N1__ATTCTACGTAAGTAGT-1	12.9188	-0.422007
003-024_T0_COL_EPI_5p_N1__TTTGGTTTCATCTGCC-1	11.3256	4.01537
003-024_T0_COL_EPI_5p_N1__CATGGCGTCAGCTTAG-1	12.6117	0.771281
003-024_T0_COL_EPI_5p_N1__GGGCATCGTGCTGTAT-1	11.6084	5.59103
003-024_T0_COL_EPI_5p_N1__CACAGTAGTACCGTAT-1	12.2809	-0.99347
003-024_T0_COL_EPI_5p_N1__CGCTTCACATGAAGTA-1	12.3683	-0.0211449
003-024_T0_COL_EPI_5p_N1__CGGTTAAAGTTAAGTG-1	12.7518	1.04543
003-024_T0_COL_EPI_5p_N1__CGGACTGTCAACACTG-1	11.9695	-0.503651
003-024_T0_COL_EPI_5p_N1__CAGCATACACATCCGG-1	11.1786	0.123842
003-024_T0_COL_EPI_5p_N1__GAAACTCGTCCAACTA-1	11.1897	0.148478
003-024_T0_COL_EPI_5p_N1__CCAGCGATCGTTTATC-1	12.0619	3.41815
003-024_T0_COL_EPI_5p_N1__GTCTCGTAGTTGTCGT-1	11.0766	1.86666
003-024_T0_COL_EPI_5p_N1__TTATGCTAGTACACCT-1	11.4942	-4.49118
003-024_T0_COL_EPI_5p_N1__GACACGCGTACAGTTC-1	11.0882	4.05493
003-024_T0_COL_EPI_5p_N1__GAGCAGACATAGACTC-1	12.0555	0.546934
003-024_T0_COL_EPI_5p_N1__GATTCAGAGCGCTCCA-1	11.2821	0.36825
003-024_T0_COL_EPI_5p_N1__GCTCCTAGTCGCATAT-1	9.66377	6.16386
003-024_T0_COL_EPI_5p_N1__CCAGCGATCCCTCAGT-1	11.8346	3.28377
003-024_T0_COL_EPI_5p_N1__AAGGTTCCACAACGTT-1	12.296	-0.12458
003-024_T0_COL_EPI_5p_N1__CTACGTCAGATGGGTC-1	10.9684	-3.23055
003-024_T0_COL_EPI_5p_N1__GATCGATCAAGCTGGA-1	8.53227	5.56872
003-024_T0_COL_EPI_5p_N1__CTAGCCTGTACCGTTA-1	11.2922	2.04288
003-024_T0_COL_EPI_5p_N1__CACAAACAGTTAAGTG-1	11.7106	-3.35071
003-024_T0_COL_EPI_5p_N1__TCTCATAAGAAACGAG-1	12.6013	4.08414
003-024_T0_COL_EPI_5p_N1__CGGCTAGCATCGTCGG-1	11.1259	3.58149
003-024_T0_COL_EPI_5p_N1__GCTGGGTCACGCCAGT-1	13.159	-0.0735216
003-024_T0_COL_EPI_5p_N1__CCTACCACACCAGTTA-1	11.801	-1.469
003-024_T0_COL_EPI_5p_N1__AGACGTTCATTAACCG-1	11.539	-5.18889
003-024_T0_COL_EPI_5p_N1__CGAGCACCAGACGCCT-1	11.7315	0.902421
003-024_T0_COL_EPI_5p_N1__GACGTGCTCTAACCGA-1	11.9897	0.1977
003-024_T0_COL_EPI_5p_N1__CGAATGTAGCAATATG-1	6.64809	8.06773
003-024_T0_COL_EPI_5p_N1__AGTTGGTCAGTATCTG-1	1.80832	-1.89692
003-024_T0_COL_EPI_5p_N1__TTGACTTGTTTGTTTC-1	11.9381	-0.951616
003-024_T0_COL_EPI_5p_N1__TGACGGCTCCTGCAGG-1	9.6042	6.26145
003-024_T0_COL_EPI_5p_N1__CTCACACGTAAACACA-1	12.5045	2.71336
003-024_T0_COL_EPI_5p_N1__CCTAGCTTCCGTCAAA-1	10.8581	4.39306
003-024_T0_COL_EPI_5p_N1__CAAGGCCAGATGAGAG-1	12.3717	2.37047
003-024_T0_COL_EPI_5p_N1__TTTACTGGTAATAGCA-1	11.9143	1.00951
003-024_T0_COL_EPI_5p_N1__GGCCGATAGAGGGATA-1	8.50951	6.15663
003-024_T0_COL_EPI_5p_N1__ACAGCCGAGATATGGT-1	6.22849	7.65186
003-024_T0_COL_EPI_5p_N1__ACACCAAAGACTCGGA-1	13.2762	2.10151
003-024_T0_COL_EPI_5p_N1__CCGTTCAGTTAGAACA-1	12.0635	-0.361079
003-024_T0_COL_EPI_5p_N1__CACACCTAGTTAAGTG-1	12.5254	4.406
003-024_T0_COL_EPI_5p_N1__GAGGTGAGTGATGTGG-1	11.7454	3.83663
003-024_T0_COL_EPI_5p_N1__CTGAAGTGTACACCGC-1	12.9297	-0.908134
003-024_T0_COL_EPI_5p_N1__TACGGTACACATGTGT-1	7.68489	8.83817
003-024_T0_COL_EPI_5p_N1__GACACGCGTACCAGTT-1	12.8526	1.19207
003-024_T0_COL_EPI_5p_N1__CTAAGACCATCACGAT-1	11.6824	5.85484
003-024_T0_COL_EPI_5p_N1__CGAGCCACAGCATACT-1	11.1898	-3.44624
003-024_T0_COL_EPI_5p_N1__CTGCTGTGTTGTCGCG-1	12.5351	0.100199
003-024_T0_COL_EPI_5p_N1__TAGGCATTCGATGAGG-1	11.4905	-3.63831
003-024_T0_COL_EPI_5p_N1__CGCGGTAGTATTAGCC-1	11.4971	-3.98066
003-024_T0_COL_EPI_5p_N1__AAAGTAGGTTGGACCC-1	11.3573	-5.57351
003-024_T0_COL_EPI_5p_N1__GCATGTAGTGTTTGGT-1	11.9812	-0.645408
003-024_T0_COL_EPI_5p_N1__CATTATCCAGAGCCAA-1	10.7804	-7.52808
003-024_T0_COL_EPI_5p_N1__ATTACTCTCCTGTACC-1	11.9951	-0.644186
003-024_T0_COL_EPI_5p_N1__GGACAGAGTCTCATCC-1	6.51937	8.0229
003-024_T0_COL_EPI_5p_N1__AGAGCTTTCGGTTCGG-1	11.581	-3.88528
003-024_T0_COL_EPI_5p_N1__ACTGAACCAGTAAGCG-1	8.43515	7.46852
003-024_T0_COL_EPI_5p_N1__GTCGTAAAGACACGAC-1	7.30471	8.98892
003-024_T0_COL_EPI_5p_N1__GCGCCAATCGGAATCT-1	11.5023	1.02812
003-024_T0_COL_EPI_5p_N1__AAAGCAATCTGGTGTA-1	11.9857	2.79553
003-024_T0_COL_EPI_5p_N1__CACACAAAGAAGGACA-1	12.8252	2.6416
003-024_T0_COL_EPI_5p_N1__CGATGTATCAAGGTAA-1	7.28182	8.57
003-024_T0_COL_EPI_5p_N1__CTGATCCTCCCTGACT-1	11.6293	-4.37221
003-024_T0_COL_EPI_5p_N1__CATCGAACATGTAAGA-1	11.9555	-0.0681269
003-024_T0_COL_EPI_5p_N1__TTCTACATCTACCAGA-1	11.4387	-5.42225
003-024_T0_COL_EPI_5p_N1__ACGGGCTTCGTGGTCG-1	13.167	0.396818
003-024_T0_COL_EPI_5p_N1__AGTGTCAAGTAGATGT-1	12.3337	2.00135
003-024_T0_COL_EPI_5p_N1__ACACTGAAGGACCACA-1	3.42888	5.9685
003-024_T0_COL_EPI_5p_N1__AGCGGTCTCCTAGGGC-1	11.7007	2.36377
003-024_T0_COL_EPI_5p_N1__GGACAAGTCGGTCCGA-1	3.61592	6.06183
003-024_T0_COL_EPI_5p_N1__AGGCCGTGTCTGCCAG-1	6.62064	6.87394
003-024_T0_COL_EPI_5p_N1__CAGCAGCCACAGACTT-1	11.6821	0.522027
003-024_T0_COL_EPI_5p_N1__TTAGGACTCTCGATGA-1	12.0447	1.25906
003-024_T0_COL_EPI_5p_N1__TTTGTCAAGGAGTTTA-1	12.6895	3.68519
003-024_T0_COL_EPI_5p_N1__CTGCTGTTCTGAGTGT-1	3.53313	6.15312
003-024_T0_COL_EPI_5p_N1__GCAGTTAAGAGACGAA-1	7.49894	8.9993
003-024_T0_COL_EPI_5p_N1__TCTTCGGGTCTCCACT-1	12.6318	3.90183
003-024_T0_COL_EPI_5p_N1__AGGCCGTGTCAACTGT-1	11.4464	4.42193
003-024_T0_COL_EPI_5p_N1__TAGGCATTCGTCACGG-1	8.48776	6.60747
003-024_T0_COL_EPI_5p_N1__CGATGTACAATCTACG-1	11.6659	-5.28275
003-024_T0_COL_EPI_5p_N1__GCTTGAATCTTGAGGT-1	11.3765	-5.31223
003-024_T0_COL_EPI_5p_N1__ACTATCTAGAGTACAT-1	12.8783	-0.225669
003-024_T0_COL_EPI_5p_N1__TAAGAGACAGGGATTG-1	12.7499	1.89961
003-024_T0_COL_EPI_5p_N1__GTTACAGGTACGCTGC-1	11.3911	0.811071
003-024_T0_COL_EPI_5p_N1__CCACGGATCCACGAAT-1	11.9084	-5.51273
003-024_T0_COL_EPI_5p_N1__GGTATTGTCATGCTCC-1	3.8498	5.46034
003-024_T0_COL_EPI_5p_N1__CAAGATCGTCCCTACT-1	12.9942	1.7091
003-024_T0_COL_EPI_5p_N1__CATCGGGCATTTCACT-1	12.9376	2.68715
003-024_T0_COL_EPI_5p_N1__GTCTTCGCAAGGACTG-1	2.02514	-1.84561
003-024_T0_COL_EPI_5p_N1__TTGGAACAGTTACGGG-1	11.9241	2.65648
003-024_T0_COL_EPI_5p_N1__CGTTGGGCACCGATAT-1	12.2172	-3.89853
003-024_T0_COL_EPI_5p_N1__GCAGTTAGTAAGGGAA-1	11.3821	3.8875
003-024_T0_COL_EPI_5p_N1__CTGAAGTAGACTTTCG-1	1.64413	-0.22677
003-024_T0_COL_EPI_5p_N1__ACAGCTAAGCTAGTCT-1	12.2964	0.734614
003-024_T0_COL_EPI_5p_N1__GCGACCAAGGGAGTAA-1	11.8774	0.396182
003-024_T0_COL_EPI_5p_N1__TGCGTGGGTACAAGTA-1	11.6603	4.34849
003-024_T0_COL_EPI_5p_N1__TGGTTAGTCAAGGCTT-1	11.6255	1.37622
003-024_T0_COL_EPI_5p_N1__TCTTTCCTCTACTTAC-1	12.4101	-0.362288
003-024_T0_COL_EPI_5p_N1__GTAACGTCAGATAATG-1	4.60577	6.51418
003-024_T0_COL_EPI_5p_N1__CTGATAGTCCGAGCCA-1	11.2825	-3.83408
003-024_T0_COL_EPI_5p_N1__TTGCGTCTCAGTCAGT-1	12.47	1.98458
003-024_T0_COL_EPI_5p_N1__TAGTGGTGTAAACGCG-1	12.4096	5.88196
003-024_T0_COL_EPI_5p_N1__GTCGTAACAAACGCGA-1	11.095	3.2965
003-024_T0_COL_EPI_5p_N1__TCAGATGTCGTAGGTT-1	11.8282	1.44586
003-024_T0_COL_EPI_5p_N1__AGGGAGTTCATCGCTC-1	13.5494	-0.578431
003-024_T0_COL_EPI_5p_N1__ACTGAGTGTCTAGCCG-1	11.4812	2.74883
003-024_T0_COL_EPI_5p_N1__TCGGTAAGTTCCGGCA-1	4.3359	6.4879
003-024_T0_COL_EPI_5p_N1__CATCAAGAGTGGGCTA-1	12.236	1.00052
003-024_T0_COL_EPI_5p_N1__CGAATGTAGACATAAC-1	12.2051	1.28566
003-024_T0_COL_EPI_5p_N1__CCCTCCTAGTGTCCCG-1	11.2114	3.17669
003-024_T0_COL_EPI_5p_N1__GACGGCTCATAGGATA-1	12.1653	-2.6323
003-024_T0_COL_EPI_5p_N1__TGTGTTTTCTGCTGTC-1	12.7295	0.475798
003-024_T0_COL_EPI_5p_N1__GACCTGGTCAGAGCTT-1	12.2825	-0.0253198
003-024_T0_COL_EPI_5p_N1__CTGTTTACACTGTGTA-1	12.6391	0.0702354
003-024_T0_COL_EPI_5p_N1__AAGTCTGCACCAACCG-1	12.0788	-0.0608044
003-024_T0_COL_EPI_5p_N1__GCATGCGAGGGCTTCC-1	12.0355	0.679725
003-024_T0_COL_EPI_5p_N1__AGGCCACAGATCGATA-1	11.3592	-0.780846
003-024_T0_COL_EPI_5p_N1__CAAGGCCCACCCTATC-1	11.3833	1.49551
003-024_T0_COL_EPI_5p_N1__GCACTCTGTTACCAGT-1	11.5009	-0.65724
003-024_T0_COL_EPI_5p_N1__CCTATTATCTTGCCGT-1	10.7047	-3.24975
003-024_T0_COL_EPI_5p_N1__TTGTAGGAGTGCAAGC-1	11.7801	-0.302738
003-024_T0_COL_EPI_5p_N1__ACGCCAGGTTCCAACA-1	11.8978	-1.00173
003-024_T0_COL_EPI_5p_N1__ATAGACCCAGTAGAGC-1	10.8758	-5.61733
003-024_T0_COL_EPI_5p_N1__CACAGGCCAGTCGTGC-1	7.9186	8.30128
003-024_T0_COL_EPI_5p_N1__ATGCGATAGCGTTGCC-1	11.5965	-0.324741
003-024_T0_COL_EPI_5p_N1__CGCTTCACAGGGTACA-1	11.5654	-0.281736
003-024_T0_COL_EPI_5p_N1__CGAATGTGTCCGCTGA-1	4.69792	6.69414
003-024_T0_COL_EPI_5p_N1__CCTCAGTGTACCAGTT-1	6.84357	8.84737
003-024_T0_COL_EPI_5p_N1__TCTTTCCAGGAGTTTA-1	12.5287	-0.320246
003-024_T0_COL_EPI_5p_N1__CAACCTCCAGGTGCCT-1	4.25156	6.46706
003-024_T0_COL_EPI_5p_N1__ATCTGCCCAGTATGCT-1	11.787	1.50949
003-024_T0_COL_EPI_5p_N1__CGTTAGAAGTGTACTC-1	12.4118	0.473574
003-024_T0_COL_EPI_5p_N1__GACGCGTCATCATCCC-1	12.4506	2.68024
003-024_T0_COL_EPI_5p_N1__CAAGAAATCAGTCCCT-1	11.6546	2.69962
003-024_T0_COL_EPI_5p_N1__GATCGCGCAAGTAGTA-1	12.4081	2.43904
003-024_T0_COL_EPI_5p_N1__TTCGGTCTCGGATGTT-1	11.3163	2.0966
003-024_T0_COL_EPI_5p_N1__CGCTGGAGTAGAGCTG-1	12.616	2.02401
003-024_T0_COL_EPI_5p_N1__TCTTTCCGTCTGCCAG-1	7.36101	9.07358
003-024_T0_COL_EPI_5p_N1__ACCGTAAGTGACGGTA-1	10.4327	3.71308
003-024_T0_COL_EPI_5p_N1__TCTATTGGTCCGCTGA-1	8.45249	7.38764
003-024_T0_COL_EPI_5p_N1__ACACCCTGTGTGGCTC-1	12.435	1.23659
003-024_T0_COL_EPI_5p_N1__TACCTATCATGGTAGG-1	7.32249	8.65206
003-024_T0_COL_EPI_5p_N1__GACAGAGTCAGCTGGC-1	7.43489	9.2
003-024_T0_COL_EPI_5p_N1__TATCAGGGTAGGCTGA-1	11.7391	1.3714
003-024_T0_COL_EPI_5p_N1__GGCTGGTCATTAGGCT-1	12.9536	-3.1081
003-024_T0_COL_EPI_5p_N1__CTCATTAAGTGGTCCC-1	12.1533	6.30089
003-024_T0_COL_EPI_5p_N1__CTTAGGAAGAAGGCCT-1	12.0194	2.71689
003-024_T0_COL_EPI_5p_N1__CGCGTTTAGCCCAGCT-1	11.6682	-3.62162
003-024_T0_COL_EPI_5p_N1__GTTAAGCTCTGCCAGG-1	12.3416	0.801218
003-024_T0_COL_EPI_5p_N1__TGGGAAGTCACTCCTG-1	7.6666	8.67338
003-024_T0_COL_EPI_5p_N1__AGTGGGATCGTTGCCT-1	11.524	4.12497
003-024_T0_COL_EPI_5p_N1__CCTTCCCGTTACCGAT-1	11.8273	-0.716248
003-024_T0_COL_EPI_5p_N1__TCGCGAGGTTAGTGGG-1	11.2482	-3.46793
003-024_T0_COL_EPI_5p_N1__TGTATTCCAGTCAGAG-1	11.3289	3.52727
003-024_T0_COL_EPI_5p_N1__GCAGTTAGTGATAAGT-1	1.91315	-2.51581
003-024_T0_COL_EPI_5p_N1__CCTACCATCCACGCAG-1	11.6735	5.81756
003-024_T0_COL_EPI_5p_N1__ATTTCTGTCTGTCCGT-1	6.70922	6.91287
003-024_T0_COL_EPI_5p_N1__ACACCAATCACGAAGG-1	11.2934	4.06038
003-024_T0_COL_EPI_5p_N1__CTCGGAGGTTAAGACA-1	11.7743	0.0712902
003-024_T0_COL_EPI_5p_N1__CTGTGCTAGTCGTACT-1	12.6848	4.32536
003-024_T0_COL_EPI_5p_N1__TTCTACAAGCTAGGCA-1	11.5008	5.21628
003-024_T0_COL_EPI_5p_N1__TAGACCACATAAAGGT-1	11.1322	3.17014
003-024_T0_COL_EPI_5p_N1__CCTAAAGAGTGTCTCA-1	12.1385	1.15148
003-024_T0_COL_EPI_5p_N1__AAACGGGAGAGGACGG-1	11.5457	-3.91518
003-024_T0_COL_EPI_5p_N1__CAACCTCTCAGGCAAG-1	11.5751	-1.63924
003-024_T0_COL_EPI_5p_N1__ATCTACTGTTATGCGT-1	11.2696	-3.76947
003-024_T0_COL_EPI_5p_N1__TTTATGCGTACGACCC-1	10.9933	-5.89165
003-024_T0_COL_EPI_5p_N1__CTGTTTAAGATGGGTC-1	12.052	1.442
003-024_T0_COL_EPI_5p_N1__GGGAATGGTCTCATCC-1	11.5997	-4.89863
003-024_T0_COL_EPI_5p_N1__TGCGTGGGTGTATGGG-1	11.518	-4.92726
003-024_T0_COL_EPI_5p_N1__TGAGGGACAGGTGCCT-1	11.6199	1.91218
003-024_T0_COL_EPI_5p_N1__TATGCCCAGGATTCGG-1	12.4111	4.6672
003-024_T0_COL_EPI_5p_N1__GTAGGCCCACAGGTTT-1	11.8946	-3.98432
003-024_T0_COL_EPI_5p_N1__CCACCTAGTGCACGAA-1	-0.0019774	3.93875
003-024_T0_COL_EPI_5p_N1__AGCTCTCCAAGCGAGT-1	6.48342	7.88664
003-024_T0_COL_EPI_5p_N1__ACGGAGAAGTCCCACG-1	9.93082	4.06813
003-024_T0_COL_EPI_5p_N1__CTCGGGAGTACGAAAT-1	12.1715	5.92395
003-024_T0_COL_EPI_5p_N1__AAACCTGTCCGGGTGT-1	12.8312	1.43687
003-024_T0_COL_EPI_5p_N1__AGGCCGTGTCATATCG-1	12.4644	0.17165
003-024_T0_COL_EPI_5p_N1__TCAGATGCATTCACTT-1	11.2654	4.04037
003-024_T0_COL_EPI_5p_N1__GATCGCGGTTGAACTC-1	11.6412	-2.8644
003-024_T0_COL_EPI_5p_N1__GGTGCGTAGCATCATC-1	11.7328	-4.79558
003-024_T0_COL_EPI_5p_N1__AGCGGTCAGTGAAGTT-1	4.41518	6.51398
003-024_T0_COL_EPI_5p_N1__CCGTACTGTAACGACG-1	11.659	0.753885
003-024_T0_COL_EPI_5p_N1__GCGACCACAGATAATG-1	11.1584	-2.13709
003-024_T0_COL_EPI_5p_N1__GATCGCGAGGTACTCT-1	11.3901	-5.28815
003-024_T0_COL_EPI_5p_N1__GTCTTCGGTTCGGCAC-1	7.20145	8.73251
003-024_T0_COL_EPI_5p_N1__ATCTACTGTAATCACC-1	13.1211	-0.0250462
003-024_T0_COL_EPI_5p_N1__CTAATGGGTTTAAGCC-1	7.44702	8.46604
003-024_T0_COL_EPI_5p_N1__GTTCGGGGTAGCGCTC-1	6.49509	8.24162
003-024_T0_COL_EPI_5p_N1__CAAGGCCGTAAATACG-1	7.43639	8.75567
003-024_T0_COL_EPI_5p_N1__TACGGGCTCAAACGGG-1	12.7038	1.78002
003-024_T0_COL_EPI_5p_N1__CACAAACCATCCTTGC-1	11.9312	6.10389
003-024_T0_COL_EPI_5p_N1__CTTACCGTCGGAGGTA-1	11.6118	0.0198159
003-024_T0_COL_EPI_5p_N1__TCTTCGGGTATAGGGC-1	11.754	1.93992
003-024_T0_COL_EPI_5p_N1__AGCAGCCTCCCTTGCA-1	11.9833	0.36041
003-024_T0_COL_EPI_5p_N1__CATATGGAGTACGTTC-1	11.9955	5.98483
003-024_T0_COL_EPI_5p_N1__CTACCCAGTGTAACGG-1	11.7665	-3.33483
003-024_T0_COL_EPI_5p_N1__CTAATGGGTAATTGGA-1	11.9678	-1.57818
003-024_T0_COL_EPI_5p_N1__TGTATTCCATTCTTAC-1	12.3865	0.981626
003-024_T0_COL_EPI_5p_N1__CCCAATCCACAAGTAA-1	12.0715	1.27894
003-024_T0_COL_EPI_5p_N1__CGGCTAGTCTCTAAGG-1	11.2234	-5.20127
003-024_T0_COL_EPI_5p_N1__GTGTGCGCAGCCTGTG-1	12.0324	2.71707
003-024_T0_COL_EPI_5p_N1__ACGCCAGAGATGCGAC-1	12.1401	0.866113
003-024_T0_COL_EPI_5p_N1__TGAGAGGCAGGATTGG-1	3.39232	6.08117
003-024_T0_COL_EPI_5p_N1__TTAGTTCTCTAGCACA-1	11.8038	5.74911
003-024_T0_COL_EPI_5p_N1__AGTGAGGGTCGGCTCA-1	13.2122	0.514313
003-024_T0_COL_EPI_5p_N1__ACACTGACATCATCCC-1	11.848	2.39142
003-024_T0_COL_EPI_5p_N1__AGCTCTCTCTTGTACT-1	7.30153	8.22215
003-024_T0_COL_EPI_5p_N1__GAACCTATCTTTACGT-1	11.6348	5.62618
003-024_T0_COL_EPI_5p_N1__CTACATTTCGTACCGG-1	5.30705	7.37111
003-024_T0_COL_EPI_5p_N1__TTCCCAGTCCACGCAG-1	11.8308	1.73767
003-024_T0_COL_EPI_5p_N1__GATGAGGAGCAATCTC-1	5.36388	6.50976
003-024_T0_COL_EPI_5p_N1__CTACACCGTTGAGGTG-1	12.4016	4.31898
003-024_T0_COL_EPI_5p_N1__GCACTCTGTCAGGACA-1	7.60803	8.841
003-024_T0_COL_EPI_5p_N1__CTCGGAGCACTTAAGC-1	7.33738	9.33363
003-024_T0_COL_EPI_5p_N1__AGTGAGGAGGTAGCCA-1	5.78088	8.72352
003-024_T0_COL_EPI_5p_N1__CCTCTGACACTTAAGC-1	7.41408	8.83556
003-024_T0_COL_EPI_5p_N1__CACATTTGTGATGATA-1	11.1528	-6.1467
003-024_T0_COL_EPI_5p_N1__AGCGTCGCAGCTATTG-1	11.9693	3.68654
003-024_T0_COL_EPI_5p_N1__ACGATACTCATGTCCC-1	6.74536	8.30282
003-024_T0_COL_EPI_5p_N1__ATTTCTGAGCTAAACA-1	11.6194	5.7115
003-024_T0_COL_EPI_5p_N1__TACCTTATCGGTGTTA-1	10.9867	-7.68158
003-024_T0_COL_EPI_5p_N1__CGCGGTAAGATGGCGT-1	12.6512	1.81526
003-024_T0_COL_EPI_5p_N1__CATCGAATCCCATTAT-1	12.11	0.888267
003-024_T0_COL_EPI_5p_N1__AGGCCGTAGTACGTTC-1	12.4216	0.00500504
003-024_T0_COL_EPI_5p_N1__AAATGCCGTAGGCATG-1	7.4016	8.83285
003-024_T0_COL_EPI_5p_N1__CGGCTAGCAAGGACAC-1	10.1081	-4.79972
003-024_T0_COL_EPI_5p_N1__CCGTGGAAGCTCCTCT-1	11.455	1.07961
003-024_T0_COL_EPI_5p_N1__ACTGCTCCATTGTGCA-1	7.60233	8.48433
003-024_T0_COL_EPI_5p_N1__AGTAGTCCAGCGTTCG-1	11.1337	2.44653
003-024_T0_COL_EPI_5p_N1__CTCAGAAGTTACTGAC-1	11.5561	-5.30198
003-024_T0_COL_EPI_5p_N1__GTCATTTCACGGCGTT-1	11.454	2.31004
003-024_T0_COL_EPI_5p_N1__CTAGCCTAGCACAGGT-1	11.9229	-0.136005
003-024_T0_COL_EPI_5p_N1__CATCGAACATGGGAAC-1	7.50436	9.14625
003-024_T0_COL_EPI_5p_N1__TGACTTTCACTGAAGG-1	11.2825	-5.39312
003-024_T0_COL_EPI_5p_N1__CGGAGCTGTAAAGTCA-1	7.96129	8.02334
003-024_T0_COL_EPI_5p_N1__CATGACAAGGGAAACA-1	12.1425	2.38383
003-024_T0_COL_EPI_5p_N1__TCCCGATGTGCGATAG-1	11.6792	2.81075
003-024_T0_COL_EPI_5p_N1__CACATTTAGCCCAATT-1	12.1768	1.04797
003-024_T0_COL_EPI_5p_N1__CTGCCTAAGTATCTCG-1	7.33861	8.92803
003-024_T0_COL_EPI_5p_N1__CATCGAATCAATCACG-1	11.9719	-3.8963
003-024_T0_COL_EPI_5p_N1__ACATACGGTTCAGCGC-1	7.16477	8.88677
003-024_T0_COL_EPI_5p_N1__TGGGAAGCAGGGTATG-1	6.90569	9.04555
003-024_T0_COL_EPI_5p_N1__GTATTCTTCGACAGCC-1	6.38903	7.72927
003-024_T0_COL_EPI_5p_N1__CTTACCGGTTGGTTTG-1	11.422	-2.58773
003-024_T0_COL_EPI_5p_N1__TCAGGTATCAACGGGA-1	6.84009	9.10001
003-024_T0_COL_EPI_5p_N1__CACACCTAGCGATGAC-1	11.6644	-0.0566365
003-024_T0_COL_EPI_5p_N1__TCACGAATCGTTTATC-1	11.1527	-6.40355
003-024_T0_COL_EPI_5p_N1__GAAATGATCTCGATGA-1	12.4954	2.50451
003-024_T0_COL_EPI_5p_N1__GACCAATTCCGCTGTT-1	7.62357	8.57361
003-024_T0_COL_EPI_5p_N1__GTGCGGTAGTCAAGGC-1	11.9738	-3.28941
003-024_T0_COL_EPI_5p_N1__TCACGAACAGGGTATG-1	7.36224	9.02731
003-024_T0_COL_EPI_5p_N1__AACTCTTCAATCTACG-1	6.9328	8.89283
003-024_T0_COL_EPI_5p_N1__CATTCGCGTCTCAACA-1	7.5275	9.18905
003-024_T0_COL_EPI_5p_N1__TCAGGATAGCTTTGGT-1	7.53261	8.48204
003-024_T0_COL_EPI_5p_N1__CTAGAGTTCGAGGTAG-1	11.8294	2.17115
003-024_T0_COL_EPI_5p_N1__TACTCGCTCGGAAACG-1	11.3896	-5.25717
003-024_T0_COL_EPI_5p_N1__CCATTCGCACGGCGTT-1	7.54688	9.03471
003-024_T0_COL_EPI_5p_N1__CCATTCGAGACAAGCC-1	11.2601	3.48714
003-024_T0_COL_EPI_5p_N1__GAACCTAGTAGTAGTA-1	5.91426	7.80756
003-024_T0_COL_EPI_5p_N1__TTGCCGTCATCCTAGA-1	11.5701	3.69511
003-024_T0_COL_EPI_5p_N1__TGGTTCCAGCTCAACT-1	7.51654	8.96946
003-024_T0_COL_EPI_5p_N1__AGCTTGAAGTCCATAC-1	7.12118	8.6961
003-024_T0_COL_EPI_5p_N1__ACACCCTAGTTAGCGG-1	11.3733	1.64574
003-024_T0_COL_EPI_5p_N1__CTGCTGTCAAGAAGAG-1	7.43187	8.59348
003-024_T0_COL_EPI_5p_N1__TGGCTGGGTGGTTTCA-1	12.767	3.31107
003-024_T0_COL_EPI_5p_N1__GTGCGGTCAGGCAGTA-1	11.5228	-5.29904
003-024_T0_COL_EPI_5p_N1__GTGTGCGGTATCACCA-1	7.0803	8.77202
003-024_T0_COL_EPI_5p_N1__TGTCCCAGTCTGCGGT-1	7.07459	8.51042
003-024_T0_COL_EPI_5p_N1__TCAGGTATCACCTCGT-1	2.21909	-1.37524
003-024_T0_COL_EPI_5p_N1__GTGCATAAGAAACCAT-1	7.43547	9.2222
003-024_T0_COL_EPI_5p_N1__TCATTACTCTTACCTA-1	11.756	-1.51293
003-024_T0_COL_EPI_5p_N1__TTCCCAGGTGCACTTA-1	11.2422	0.688768
003-024_T0_COL_EPI_5p_N1__CCACTACTCCGCAAGC-1	6.83302	8.52554
003-024_T0_COL_EPI_5p_N1__ACGATACTCGGCTTGG-1	11.2312	0.706032
003-024_T0_COL_EPI_5p_N1__ACCCACTGTCTAAACC-1	6.5263	8.8454
003-024_T0_COL_EPI_5p_N1__CTAGTGAAGAAGATTC-1	12.9327	0.260377
003-024_T0_COL_EPI_5p_N1__GCCTCTAAGCGATAGC-1	12.2982	0.550217
003-024_T0_COL_EPI_5p_N1__ACCCACTTCACAGGCC-1	11.4337	-5.13327
003-024_T0_COL_EPI_5p_N1__ACAGCTAGTTGGGACA-1	11.6222	-5.0496
003-024_T0_COL_EPI_5p_N1__TAGACCACACAGACAG-1	11.8187	0.950944
003-024_T0_COL_EPI_5p_N1__GACACGCAGAAGAAGC-1	8.95816	5.62773
003-024_T0_COL_EPI_5p_N1__CTTTGCGCAAACAACA-1	11.7908	1.02749
003-024_T0_COL_EPI_5p_N1__GTGGGTCTCAACCATG-1	13.1609	0.803342
003-024_T0_COL_EPI_5p_N1__CACCACTCATGCAACT-1	12.2348	-1.12297
003-024_T0_COL_EPI_5p_N1__CCGGTAGGTAAAGTCA-1	7.26967	8.65437
003-024_T0_COL_EPI_5p_N1__CACATAGGTGAGGGTT-1	12.2414	-0.316872
003-024_T0_COL_EPI_5p_N1__ACGCCAGAGCGAAGGG-1	2.19083	-0.858187
003-024_T0_COL_EPI_5p_N1__CATCGAAGTCATATCG-1	7.57768	8.80703
003-024_T0_COL_EPI_5p_N1__ATCTACTCACAACGTT-1	5.24436	9.1512
003-024_T0_COL_EPI_5p_N1__AGCAGCCCACGGCTAC-1	7.09202	9.09581
003-024_T0_COL_EPI_5p_N1__ACGGAGATCTACTTAC-1	11.6704	1.87853
003-024_T0_COL_EPI_5p_N1__CCGTGGAGTTCTGTTT-1	11.8856	0.89415
003-024_T0_COL_EPI_5p_N1__AGAATAGAGATATACG-1	12.0663	2.00207
003-024_T0_COL_EPI_5p_N1__CACACCTGTTGTTTGG-1	12.9553	-0.498795
003-024_T0_COL_EPI_5p_N1__CGAATGTAGTACGACG-1	7.22426	8.33927
003-024_T0_COL_EPI_5p_N1__CCTTCCCCAAAGGTGC-1	2.08884	-3.10127
003-024_T0_COL_EPI_5p_N1__GTTCATTCATGGTAGG-1	7.72992	8.17467
003-024_T0_COL_EPI_5p_N1__TACCTTAGTCGAGATG-1	7.5364	8.46009
003-024_T0_COL_EPI_5p_N1__CATATGGTCAGGTAAA-1	11.5732	-3.74894
003-024_T0_COL_EPI_5p_N1__CTCGTCACATCGGGTC-1	11.3642	2.87788
003-024_T0_COL_EPI_5p_N1__CTGATAGGTAAGCACG-1	13.3757	-0.648249
003-024_T0_COL_EPI_5p_N1__AAAGTAGAGTTGAGAT-1	11.7374	-3.88925
003-024_T0_COL_EPI_5p_N1__TACGGTATCACCATAG-1	7.38407	8.70375
003-024_T0_COL_EPI_5p_N1__ACACCGGGTCATACTG-1	12.3416	-1.20683
003-024_T0_COL_EPI_5p_N1__CACAAACAGTAGATGT-1	7.20964	9.00296
003-024_T0_COL_EPI_5p_N1__CTACGTCGTTCTGTTT-1	7.5712	8.73508
003-024_T0_COL_EPI_5p_N1__GCAGCCATCACTTCAT-1	7.66373	8.6304
003-024_T0_COL_EPI_5p_N1__CCAATCCCAGGGATTG-1	7.42143	9.10219
003-024_T0_COL_EPI_5p_N1__CGTCCATTCCAACCAA-1	12.6257	4.31568
003-024_T0_COL_EPI_5p_N1__GCGCCAATCTATCGCC-1	11.757	-1.28025
003-024_T0_COL_EPI_5p_N1__GTATTCTAGGGATGGG-1	10.7015	-7.18956
003-024_T0_COL_EPI_5p_N1__GTGCTTCTCCAAGTAC-1	11.2171	-5.8107
003-024_T0_COL_EPI_5p_N1__CGACCTTAGCCCAACC-1	11.3542	-5.31513
003-024_T0_COL_EPI_5p_N1__GGAACTTAGCAACGGT-1	7.47852	9.03956
003-024_T0_COL_EPI_5p_N1__CAGCTGGTCATGCTCC-1	6.54094	8.62137
003-024_T0_COL_EPI_5p_N1__ACTGATGAGAGAACAG-1	12.85	-0.319404
003-024_T0_COL_EPI_5p_N1__GCGCAGTGTCCTAGCG-1	9.77091	4.29328
003-024_T0_COL_EPI_5p_N1__CCGGGATAGGCCCTTG-1	7.11997	7.48349
003-024_T0_COL_EPI_5p_N1__GTCACAACATTGGTAC-1	12.6977	0.208265
003-024_T0_COL_EPI_5p_N1__CCAGCGAAGATCCCGC-1	12.6792	-4.21941
003-024_T0_COL_EPI_5p_N1__CTAGCCTTCTATCCTA-1	7.20972	8.88896
003-024_T0_COL_EPI_5p_N1__CTGTGCTCACAAGTAA-1	11.8041	-3.49049
003-024_T0_COL_EPI_5p_N1__AAGACCTAGTTTGCGT-1	11.4598	-2.90142
003-024_T0_COL_EPI_5p_N1__AGCATACGTTATTCTC-1	11.7623	0.63134
003-024_T0_COL_EPI_5p_N1__CAGTCCTCATTGGCGC-1	11.678	-3.42681
003-024_T0_COL_EPI_5p_N1__CGAATGTCACTGAAGG-1	11.6221	1.74145
003-024_T0_COL_EPI_5p_N1__CTTACCGAGTGTGAAT-1	6.59985	8.88508
003-024_T0_COL_EPI_5p_N1__ACACCGGTCATCTGTT-1	12.2612	-1.66064
003-024_T0_COL_EPI_5p_N1__CGTAGCGAGCCGCCTA-1	11.7226	0.959915
003-024_T0_COL_EPI_5p_N1__TTTGGTTGTTGAGGTG-1	6.4832	8.36634
003-024_T0_COL_EPI_5p_N1__AGCATACTCTACTCAT-1	6.89757	9.04126
003-024_T0_COL_EPI_5p_N1__ACCTTTAAGAGGTTAT-1	12.9398	-0.343953
003-024_T0_COL_EPI_5p_N1__CTCCTAGTCAAAGACA-1	7.17213	8.62714
003-024_T0_COL_EPI_5p_N1__CCATTCGTCAAACCGT-1	6.3532	8.3444
003-024_T0_COL_EPI_5p_N1__AATCGGTGTAGCAAAT-1	11.7262	3.69204
003-024_T0_COL_EPI_5p_N1__ACTTGTTGTGCGGTAA-1	7.68537	8.1479
003-024_T0_COL_EPI_5p_N1__ATTGGTGGTAGGCTGA-1	6.97213	8.85775
003-024_T0_COL_EPI_5p_N1__AGACGTTCACGCGAAA-1	11.2711	-5.93113
003-024_T0_COL_EPI_5p_N1__GCAGTTATCGGAATCT-1	12.8712	-1.22636
003-024_T0_COL_EPI_5p_N1__CTAGTGAGTCGCGAAA-1	11.4437	1.46438
003-024_T0_COL_EPI_5p_N1__GACGCGTTCGTCCAGG-1	12.0087	2.74346
003-024_T0_COL_EPI_5p_N1__ATCACGAGTTCTGAAC-1	11.8685	1.26824
003-024_T0_COL_EPI_5p_N1__GGTGAAGCAGCATGAG-1	11.3973	-5.42192
003-024_T0_COL_EPI_5p_N1__CAGTCCTGTTAAGGGC-1	12.3185	-0.702149
003-024_T0_COL_EPI_5p_N1__ACTTTCAAGGTGATTA-1	2.12554	-1.3574
003-024_T0_COL_EPI_5p_N1__CTACGTCAGTCCCACG-1	11.7446	-3.22253
003-024_T0_COL_EPI_5p_N1__AGAGTGGCATCGGGTC-1	12.9265	0.398779
003-024_T0_COL_EPI_5p_N1__AGAATAGGTTTGACTG-1	11.5343	-4.88227
003-024_T0_COL_EPI_5p_N1__CCATGTCTCCCGACTT-1	7.60356	8.61323
003-024_T0_COL_EPI_5p_N1__GTGCGGTTCAACGGCC-1	7.43365	9.16143
003-024_T0_COL_EPI_5p_N1__CTCTGGTCAGTCTTCC-1	5.72065	9.49123
003-024_T0_COL_EPI_5p_N1__CGCTTCAAGGACATTA-1	7.05684	8.82448
003-024_T0_COL_EPI_5p_N1__TGGGCGTCATCGGAAG-1	7.34685	8.66769
003-024_T0_COL_EPI_5p_N1__ATCCGAATCAGGCCCA-1	11.8354	-2.98635
003-024_T0_COL_EPI_5p_N1__CATCGAATCTACCTGC-1	2.53365	-1.90034
003-024_T0_COL_EPI_5p_N1__GCACTCTGTCTCATCC-1	11.7981	1.232
003-024_T0_COL_EPI_5p_N1__GACAGAGAGAACAATC-1	11.6125	-4.91122
003-024_T0_COL_EPI_5p_N1__GACTAACGTAAGTTCC-1	6.64207	8.14087
003-024_T0_COL_EPI_5p_N1__CAGCAGCTCGGGAGTA-1	10.9788	4.03733
003-024_T0_COL_EPI_5p_N1__GTGCGGTTCGCAGGCT-1	11.1759	-6.19722
003-024_T0_COL_EPI_5p_N1__GACTACAGTTGAACTC-1	7.51963	8.59628
003-024_T0_COL_EPI_5p_N1__TTTACTGGTACGCACC-1	11.5744	-5.15431
003-024_T0_COL_EPI_5p_N1__GGACATTAGATAGGAG-1	14.6494	-2.987
003-024_T0_COL_EPI_5p_N1__CGCTATCCACGGCGTT-1	7.6426	7.92477
003-024_T0_COL_EPI_5p_N1__ACTGATGGTGACGCCT-1	7.2588	9.02456
003-024_T0_COL_EPI_5p_N1__ACACCCTTCACCCGAG-1	10.7376	6.29612
003-024_T0_COL_EPI_5p_N1__GCACATAGTTCTGAAC-1	8.75696	6.39808
003-024_T0_COL_EPI_5p_N1__GCGACCAAGTGAACGC-1	6.62459	8.68695
003-024_T0_COL_EPI_5p_N1__GCATGATTCATTCACT-1	11.2452	-2.13942
003-024_T0_COL_EPI_5p_N1__TATCAGGAGATGAGAG-1	7.38089	9.12929
003-024_T0_COL_EPI_5p_N1__ATAGACCCAAGAGTCG-1	9.91366	5.81734
003-024_T0_COL_EPI_5p_N1__GAGGTGATCCGTAGGC-1	13.4247	-0.0700697
003-024_T0_COL_EPI_5p_N1__CGTGTCTCATGCAACT-1	11.0482	-5.03134
003-024_T0_COL_EPI_5p_N1__GACGTGCGTCATTAGC-1	-1.05825	3.87427
003-024_T0_COL_EPI_5p_N1__GGGTTGCCAGACAAAT-1	7.85065	7.87682
003-024_T0_COL_EPI_5p_N1__TCACGAAAGTACGCCC-1	11.4561	-3.29021
003-024_T0_COL_EPI_5p_N1__TACTTACAGTACGATA-1	12.2883	-0.654126
003-024_T0_COL_EPI_5p_N1__CACCAGGGTCCAGTGC-1	7.13387	9.24142
003-024_T0_COL_EPI_5p_N1__TCTGGAATCATGCATG-1	7.38418	8.74819
003-024_T0_COL_EPI_5p_N1__CCGGTAGAGGAATGGA-1	12.5418	3.2502
003-024_T0_COL_EPI_5p_N1__CGATGGCAGACAGAGA-1	7.32269	8.81241
003-024_T0_COL_EPI_5p_N1__CACAAACAGGCGTACA-1	2.16478	-2.98509
003-024_T0_COL_EPI_5p_N1__CGGACACAGTACTTGC-1	7.51182	9.09706
003-024_T0_COL_EPI_5p_N1__CGAGAAGTCATTTGGG-1	7.51702	8.5733
003-024_T0_COL_EPI_5p_N1__TACGGATAGACCTAGG-1	7.71831	8.70525
003-024_T0_COL_EPI_5p_N1__TTTGTCAGTAGGACAC-1	12.5247	3.49615
003-024_T0_COL_EPI_5p_N1__GCGCAACTCTGGCGTG-1	12.5899	-5.67412
003-024_T0_COL_EPI_5p_N1__GGCTGGTGTATTAGCC-1	6.22828	9.25905
003-024_T0_COL_EPI_5p_N1__CGTTCTGGTCATCCCT-1	11.3396	3.03391
003-024_T0_COL_EPI_5p_N1__TAGAGCTGTTGGAGGT-1	12.723	1.77463
003-024_T0_COL_EPI_5p_N1__CCGGGATAGGGAAACA-1	6.93848	9.12431
003-024_T0_COL_EPI_5p_N1__CATGCCTCAGTAACGG-1	11.2957	-5.94541
003-024_T0_COL_EPI_5p_N1__GCGCGATGTGGAAAGA-1	7.27586	8.60075
003-024_T0_COL_EPI_5p_N1__TAGTTGGCAAGTACCT-1	10.6122	-6.86482
003-024_T0_COL_EPI_5p_N1__AGCTTGATCGTTGACA-1	7.48126	9.12861
003-024_T0_COL_EPI_5p_N1__CACCTTGCACGGTGTC-1	6.84249	9.01293
003-024_T0_COL_EPI_5p_N1__CGCCAAGAGTGTTTGC-1	10.2355	2.16956
003-024_T0_COL_EPI_5p_N1__CATCGAATCTCCAGGG-1	7.48078	8.8893
003-024_T0_COL_EPI_5p_N1__ATGAGGGAGCTGCGAA-1	7.22063	8.51307
003-024_T0_COL_EPI_5p_N1__GCAATCATCCATTCTA-1	11.7921	-5.88779
003-024_T0_COL_EPI_5p_N1__GCATGCGGTTTGCATG-1	10.6664	-7.42659
003-024_T0_COL_EPI_5p_N1__TATCTCAGTCTAACGT-1	7.75441	8.11104
003-024_T0_COL_EPI_5p_N1__GATGCTAGTAGGCTGA-1	13.1818	0.28163
003-024_T0_COL_EPI_5p_N1__GATGAGGAGTGTGAAT-1	7.4447	8.79497
003-024_T0_COL_EPI_5p_N1__ACGGCCACATACTACG-1	7.77451	8.58797
003-024_T0_COL_EPI_5p_N1__CTAGTGAGTCTGCCAG-1	8.63219	7.74963
003-024_T0_COL_EPI_5p_N1__ACTGAGTAGAATTGTG-1	12.5408	-5.38246
003-024_T0_COL_EPI_5p_N1__CAGAATCAGTAGGCCA-1	10.68	-7.26837
003-024_T0_COL_EPI_5p_N1__GTCACAAGTTAAGGGC-1	10.9784	-3.04904
003-024_T0_COL_EPI_5p_N1__CGTTCTGGTCGTTGTA-1	11.7263	-5.3877
003-024_T0_COL_EPI_5p_N1__CTCAGAAAGAAGGGTA-1	7.60588	8.40596
003-024_T0_COL_EPI_5p_N1__ATCCGAAGTTGAGTTC-1	11.4442	1.92549
003-024_T0_COL_EPI_5p_N1__TCAGCAATCCTTGACC-1	7.36863	9.39294
003-024_T0_COL_EPI_5p_N1__CCGTACTCATTTGCCC-1	7.53123	8.4654
003-024_T0_COL_EPI_5p_N1__TGTGGTAGTCTCTCTG-1	10.9303	-7.35597
003-024_T0_COL_EPI_5p_N1__CCACGGACACTACAGT-1	7.40553	8.43132
003-024_T0_COL_EPI_5p_N1__AGGGATGCAAACAACA-1	12.3665	3.82258
003-024_T0_COL_EPI_5p_N1__AGGCCGTTCCTATTCA-1	11.7834	3.72728
003-024_T0_COL_EPI_5p_N1__GTCTCGTCACTGTCGG-1	7.54808	8.70127
003-024_T0_COL_EPI_5p_N1__CCACTACCAGTCTTCC-1	13.1245	-1.4882
003-024_T0_COL_EPI_5p_N1__CAGAATCTCATAGCAC-1	7.54545	8.6332
003-024_T0_COL_EPI_5p_N1__ACGTCAATCGGCTTGG-1	12.2849	3.33473
003-024_T0_COL_EPI_5p_N1__TACAGTGCATTGCGGC-1	7.36496	7.60159
003-024_T0_COL_EPI_5p_N1__TGGCGCACACTCAGGC-1	7.32243	8.53354
003-024_T0_COL_EPI_5p_N1__AGCGTATGTCGTCTTC-1	7.33004	9.02776
003-024_T0_COL_EPI_5p_N1__CTACGTCGTGAGGCTA-1	8.52877	6.22694
003-024_T0_COL_EPI_5p_N1__CGGTTAATCCATTCTA-1	10.8998	-7.63693
003-024_T0_COL_EPI_5p_N1__AGCGGTCGTAGCCTCG-1	7.19068	8.62752
003-024_T0_COL_EPI_5p_N1__CTACGTCCAGTCGTGC-1	7.4321	9.16155
003-024_T0_COL_EPI_5p_N1__CCTACCACACCGTTGG-1	7.39864	8.65675
003-024_T0_COL_EPI_5p_N1__TGTGTTTAGAAAGTGG-1	3.43828	6.02217
003-024_T0_COL_EPI_5p_N1__GATCGCGCACAAGTAA-1	6.55597	8.4342
003-024_T0_COL_EPI_5p_N1__GACTAACAGGAGCGTT-1	11.6557	0.382406
003-024_T0_COL_EPI_5p_N1__GGCTCGACAAGTAATG-1	10.7701	-7.38406
003-024_T0_COL_EPI_5p_N1__AGTCTTTGTGACAAAT-1	7.60241	8.28587
003-024_T0_COL_EPI_5p_N1__GGCCGATCAGGACCCT-1	7.42385	9.07143
003-024_T0_COL_EPI_5p_N1__TGCACCTAGTGAACGC-1	7.59792	8.38725
003-024_T0_COL_EPI_5p_N1__GGACAAGGTGCCTGCA-1	11.3302	-0.949482
003-024_T0_COL_EPI_5p_N1__ACTTACTCACTCTGTC-1	11.8982	-0.233617
003-024_T0_COL_EPI_5p_N1__TCTTCGGTCGGCGCTA-1	11.3177	2.56897
003-024_T0_COL_EPI_5p_N1__CTGTTTATCGAGGTAG-1	11.0171	-7.41715
003-024_T0_COL_EPI_5p_N1__GGATTACAGCACCGTC-1	7.36728	8.93838
003-024_T0_COL_EPI_5p_N1__GCGCAACTCTAACTGG-1	7.55115	8.43438
003-024_T0_COL_EPI_5p_N1__TGCACCTAGCCACCTG-1	7.46811	8.6793
003-024_T0_COL_EPI_5p_N1__TCTTCGGCATTTGCCC-1	6.97215	9.02899
003-024_T0_COL_EPI_5p_N1__ATTCTACTCGGACAAG-1	12.0501	-5.24443
003-024_T0_COL_EPI_5p_N1__AACTGGTAGCGAAGGG-1	7.33992	9.38638
003-024_T0_COL_EPI_5p_N1__CGGAGTCCACGCGAAA-1	7.3542	8.52839
003-024_T0_COL_EPI_5p_N1__AACGTTGTCAAGGTAA-1	3.7544	6.43578
003-024_T0_COL_EPI_5p_N1__TTAGGCACATGCCACG-1	2.06153	-1.45049
003-024_T0_COL_EPI_5p_N1__GGGATGAAGTGTACTC-1	12.5414	-0.469912
003-024_T0_COL_EPI_5p_N1__CAAGTTGCACAACGTT-1	12.0282	-2.75362
003-024_T0_COL_EPI_5p_N1__TATCTCATCAATCACG-1	6.84308	8.41902
003-024_T0_COL_EPI_5p_N1__TGCACCTTCCCTAATT-1	10.7243	-7.32109
003-024_T0_COL_EPI_5p_N1__ACATCAGAGGTGCAAC-1	7.16964	8.61689
003-024_T0_COL_EPI_5p_N1__TTCTTAGCACTGCCAG-1	11.4316	-4.9762
003-024_T0_COL_EPI_5p_N1__AAGGCAGAGTTACGGG-1	10.5599	-4.97771
003-024_T0_COL_EPI_5p_N1__CGACCTTGTCTAGCGC-1	11.5235	-5.40171
003-024_T0_COL_EPI_5p_N1__CCATGTCGTGGTTTCA-1	11.1637	-5.70147
003-024_T0_COL_EPI_5p_N1__ATTGGACCAGATGGGT-1	6.76167	8.72711
003-024_T0_COL_EPI_5p_N1__CTAATGGAGCTCCTTC-1	10.8982	-7.45087
003-024_T0_COL_EPI_5p_N1__ACAGCCGGTGGTGTAG-1	11.7414	-5.14389
003-024_T0_COL_EPI_5p_N1__ACACTGAGTACACCGC-1	11.3546	-5.40664
003-024_T0_COL_EPI_5p_N1__GGTGTTAAGGTCATCT-1	11.1922	-7.17707
003-024_T0_COL_EPI_5p_N1__CGGGTCAAGTGCGTGA-1	12.8269	0.46857
003-024_T0_COL_EPI_5p_N1__CTGCCTAAGTTGTCGT-1	11.1694	-3.83216
003-024_T0_COL_EPI_5p_N1__TAAGCGTGTGGTTTCA-1	3.63152	6.05626
003-024_T0_COL_EPI_5p_N1__TCTCATAAGAGTACCG-1	7.42802	9.14568
003-024_T0_COL_EPI_5p_N1__CGGACTGAGTAGTGCG-1	12.2222	-5.46394
003-024_T0_COL_EPI_5p_N1__GATGAGGTCTGCGGCA-1	7.25275	8.62759
003-024_T0_COL_EPI_5p_N1__AGCTTGACACATCCAA-1	11.6763	-5.30449
003-024_T0_COL_EPI_5p_N1__GACACGCGTTGAGGTG-1	7.44119	9.09526
003-024_T0_COL_EPI_5p_N1__AGTCTTTAGTTAACGA-1	11.383	-5.55463
003-024_T0_COL_EPI_5p_N1__GAAATGAGTTTGGCGC-1	11.283	-5.36698
003-024_T0_COL_EPI_5p_N1__TCTGGAACAGTAAGAT-1	3.71466	6.41767
003-024_T0_COL_EPI_5p_N1__GGACGTCTCCAGATCA-1	7.14089	8.13665
003-024_T0_COL_EPI_5p_N1__CGTCAGGCACAACGCC-1	7.53484	9.15738
003-024_T0_COL_EPI_5p_N1__CTGTGCTGTTACGACT-1	7.36509	8.26731
003-024_T0_COL_EPI_5p_N1__TAGAGCTGTGCTGTAT-1	11.0155	1.8016
003-024_T0_COL_EPI_5p_N1__CTCCTAGGTCACCTAA-1	10.7635	6.60523
003-024_T0_COL_EPI_5p_N1__CACAAACGTATAAACG-1	13.9491	-1.06099
003-024_T0_COL_EPI_5p_N1__TCTCATACATGAAGTA-1	12.1739	0.293741
003-024_T0_COL_EPI_5p_N1__GCTTGAACAGACAAAT-1	9.04763	5.22514
003-024_T0_COL_EPI_5p_N1__TCGCGTTCAGTATCTG-1	6.92535	9.11091
003-024_T0_COL_EPI_5p_N1__GTGTGCGGTAAACGCG-1	6.98086	8.94466
003-024_T0_COL_EPI_5p_N1__GTGCAGCCAGTGAGTG-1	12.1116	2.55167
003-024_T0_COL_EPI_5p_N1__CGCTATCCATACTACG-1	11.5899	-5.94513
003-024_T0_COL_EPI_5p_N1__TCTTTCCAGTCGTACT-1	13.2776	-0.135919
003-024_T0_COL_EPI_5p_N1__ACGATGTTCCTTCAAT-1	6.52569	8.76174
003-024_T0_COL_EPI_5p_N1__AACTCTTGTCGCGAAA-1	13.0426	-0.910178
003-024_T0_COL_EPI_5p_N1__CAAGTTGTCTCGGACG-1	10.7244	-7.21939
003-024_T0_COL_EPI_5p_N1__TCTCATAGTACAGTTC-1	-2.71802	3.39027
003-024_T0_COL_EPI_5p_N1__TGGTTAGAGACGCACA-1	7.41291	9.14417
003-024_T0_COL_EPI_5p_N1__ACCTTTACACTGAAGG-1	10.8477	-6.57324
003-024_T0_COL_EPI_5p_N1__GCAGTTATCCAAAGTC-1	11.6366	-4.46189
003-024_T0_COL_EPI_5p_N1__GGGATGAAGCTTATCG-1	12.6586	1.3155
003-024_T0_COL_EPI_5p_N1__CACTCCACAGACACTT-1	12.4205	2.52979
003-024_T0_COL_EPI_5p_N1__TCATTTGCAGTGACAG-1	11.5073	5.34133
003-024_T0_COL_EPI_5p_N1__CGAATGTGTAGGAGTC-1	10.6037	-7.75747
003-024_T0_COL_EPI_5p_N1__TTATGCTCATCCTAGA-1	7.59701	8.54342
003-024_T0_COL_EPI_5p_N1__TACCTATCAGGAATCG-1	11.8189	1.36894
003-024_T0_COL_EPI_5p_N1__ATAGACCAGTATGACA-1	0.807109	-1.31978
003-024_T0_COL_EPI_5p_N1__GTAACTGAGCAGACTG-1	11.0788	0.562513
003-024_T0_COL_EPI_5p_N1__AAGGAGCCATTAGCCA-1	12.4893	2.84387
003-024_T0_COL_EPI_5p_N1__TCTATTGCACGGATAG-1	4.44138	7.63304
003-024_T0_COL_EPI_5p_N1__TCATTTGAGACTTGAA-1	10.7557	-5.75023
003-024_T0_COL_EPI_5p_N1__TGCTACCGTGTGACCC-1	11.022	-6.04301
003-024_T0_COL_EPI_5p_N1__ACTGCTCTCCATTCTA-1	11.2698	-5.62457
003-024_T0_COL_EPI_5p_N1__GGGTCTGGTGCATCTA-1	5.65933	9.11296
003-024_T0_COL_EPI_5p_N1__TGGTTCCTCATCATTC-1	6.54828	9.03711
003-024_T0_COL_EPI_5p_N1__ACTGCTCCATAGAAAC-1	12.673	-0.32056
003-024_T0_COL_EPI_5p_N1__CCCAGTTGTAGCTTGT-1	12.3726	-2.16287
003-024_T0_COL_EPI_5p_N1__TTCTTAGGTCGAACAG-1	11.2442	-5.6957
003-024_T0_COL_EPI_5p_N1__TCTGAGACATGCATGT-1	10.7912	-7.24502
003-024_T0_COL_EPI_5p_N1__TCTTCGGTCACTCTTA-1	11.5638	0.677331
003-024_T0_COL_EPI_5p_N1__ACATCAGGTCGCATCG-1	11.26	2.11349
003-024_T0_COL_EPI_5p_N1__CAAGGCCAGTACATGA-1	11.9705	-2.67434
003-024_T0_COL_EPI_5p_N1__CCACCTATCTCGTTTA-1	12.2759	2.74998
003-024_T0_COL_EPI_5p_N1__TTGCCGTCATAACCTG-1	7.68051	8.45684
003-024_T0_COL_EPI_5p_N1__GAAACTCCAGGATTGG-1	10.9477	-6.29942
003-024_T0_COL_EPI_5p_N1__GCGCAGTCAGCGTTCG-1	11.3196	-5.45829
003-024_T0_COL_EPI_5p_N1__GCTGCAGAGTTCGATC-1	7.0555	9.04722
003-024_T0_COL_EPI_5p_N1__CCAATCCCATGCAATC-1	7.02404	9.16398
003-024_T0_COL_EPI_5p_N1__GACAGAGTCACATAGC-1	10.737	-6.37708
003-024_T0_COL_EPI_5p_N1__GGTGTTAGTTACTGAC-1	13.1793	0.174524
003-024_T0_COL_EPI_5p_N1__GCGCAGTAGCGCCTCA-1	11.7693	-2.58882
003-024_T0_COL_EPI_5p_N1__GTACTTTAGTAACCCT-1	1.62513	-3.46072
003-024_T0_COL_EPI_5p_N1__TTTACTGTCCGTTGCT-1	10.6218	-7.06759
003-024_T0_COL_EPI_5p_N1__AGGTCATAGTGAAGAG-1	7.1734	8.61898
003-024_T0_COL_EPI_5p_N1__GTCACAACACCAACCG-1	6.75438	9.14078
003-024_T0_COL_EPI_5p_N1__GATCGTAGTATGAAAC-1	12.297	-0.633538
003-024_T0_COL_EPI_5p_N1__CAGGTGCAGCTGGAAC-1	11.7131	-0.0353779
003-024_T0_COL_EPI_5p_N1__CGTGAGCAGAGTGACC-1	11.5989	-5.63799
003-024_T0_COL_EPI_5p_N1__GACAGAGCATGCCCGA-1	10.6092	-7.16614
003-024_T0_COL_EPI_5p_N1__TGCGTGGAGACTGTAA-1	7.02588	8.63485
003-024_T0_COL_EPI_5p_N1__AGAGCGAGTGATGTGG-1	11.1362	4.06651
003-024_T0_COL_EPI_5p_N1__GGACAGACACTTCTGC-1	10.6012	-7.61083
003-024_T0_COL_EPI_5p_N1__CCACCTAAGAGCTATA-1	-0.974087	3.46415
003-024_T0_COL_EPI_5p_N1__GGACAAGAGGTGACCA-1	11.0813	3.96673
003-024_T0_COL_EPI_5p_N1__ATAACGCGTCGGCATC-1	11.4774	-5.87816
003-024_T0_COL_EPI_5p_N1__GTCGTAAGTAGCGATG-1	11.423	-5.59142
003-024_T0_COL_EPI_5p_N1__CCATGTCAGATGCCTT-1	12.0164	-0.601348
003-024_T0_COL_EPI_5p_N1__TTGTAGGTCCCTTGCA-1	7.74058	8.93781
003-024_T0_COL_EPI_5p_N1__GATCGATAGGGTGTTG-1	11.3989	-3.42815
003-024_T0_COL_EPI_5p_N1__CGCGGTACACGAGAGT-1	7.42973	8.60792
003-024_T0_COL_EPI_5p_N1__AGAGCTTTCTGCGGCA-1	7.42526	8.92067
003-024_T0_COL_EPI_5p_N1__ATAGACCTCCTAAGTG-1	7.1818	8.66127
003-024_T0_COL_EPI_5p_N1__TGGCCAGGTAAGTTCC-1	7.40719	9.01034
003-024_T0_COL_EPI_5p_N1__AGAGCGAAGCAACGGT-1	11.0519	0.755909
003-024_T0_COL_EPI_5p_N1__TCGGGACGTGCGCTTG-1	11.651	4.40166
003-024_T0_COL_EPI_5p_N1__TTAACTCCAAGGTTTC-1	7.53924	8.73093
003-024_T0_COL_EPI_5p_N1__TTGTAGGTCCACGCAG-1	7.07999	8.80751
003-024_T0_COL_EPI_5p_N1__CTGGTCTAGAAACCGC-1	6.96416	8.18662
003-024_T0_COL_EPI_5p_N1__CACACCTCACCGGAAA-1	12.3876	0.100654
003-024_T0_COL_EPI_5p_N1__AGCTCCTGTCCATGAT-1	6.85964	8.94457
003-024_T0_COL_EPI_5p_N1__CAACCAATCGGATGTT-1	11.1591	-5.77565
003-024_T0_COL_EPI_5p_N1__ACTGCTCCAGGGTACA-1	-1.49499	2.41076
003-024_T0_COL_EPI_5p_N1__CACACAAGTGGTTTCA-1	11.5598	-5.84823
003-024_T0_COL_EPI_5p_N1__ACACTGACAACTGCGC-1	12.2408	2.72758
003-024_T0_COL_EPI_5p_N1__TAAGTGCTCTCTGCTG-1	10.5865	-3.08443
003-024_T0_COL_EPI_5p_N1__AAGTCTGTCGCCAGCA-1	11.8418	5.90893
003-024_T0_COL_EPI_5p_N1__GAAACTCCATCAGTAC-1	11.9426	-3.77899
003-024_T0_COL_EPI_5p_N1__GTACGTACAGTGACAG-1	10.6485	-7.01805
003-024_T0_COL_EPI_5p_N1__TACCTATCAGTCGATT-1	2.04747	-3.55852
003-024_T0_COL_EPI_5p_N1__CTCATTAGTATGCTTG-1	12.0791	0.0116493
003-024_T0_COL_EPI_5p_N1__GATCTAGAGATCTGAA-1	7.27241	8.34645
003-024_T0_COL_EPI_5p_N1__CCCTCCTTCTTAGAGC-1	7.11172	8.92205
003-024_T0_COL_EPI_5p_N1__TCCCGATTCGGATGGA-1	10.7783	-7.31043
003-024_T0_COL_EPI_5p_N1__ATTCTACCATGGATGG-1	11.037	-6.0549
003-024_T0_COL_EPI_5p_N1__GTTACAGAGGATGGTC-1	12.062	2.75842
003-024_T0_COL_EPI_5p_N1__GGACGTCCACAACGCC-1	6.46477	7.87594
003-024_T0_COL_EPI_5p_N1__GGGAATGGTCAACATC-1	12.0939	-0.622639
003-024_T0_COL_EPI_5p_N1__TCTCATATCCTGCTTG-1	7.34978	9.24618
003-024_T0_COL_EPI_5p_N1__CGCCAAGGTGTGCGTC-1	10.7231	-5.70744
003-024_T0_COL_EPI_5p_N1__ACGGCCATCCTGCAGG-1	11.2035	0.316126
003-024_T0_COL_EPI_5p_N1__GACGGCTGTGTGTGCC-1	13.1037	2.04553
003-024_T0_COL_EPI_5p_N1__GTCATTTCACTACAGT-1	12.5835	-0.234883
003-024_T0_COL_EPI_5p_N1__CGATCGGGTAGCTCCG-1	7.33234	8.90368
003-024_T0_COL_EPI_5p_N1__GCAAACTGTTCCAACA-1	12.6955	0.746118
003-024_T0_COL_EPI_5p_N1__TAAGTGCGTCTTCTCG-1	10.472	-7.68746
003-024_T0_COL_EPI_5p_N1__CTGTTTATCCAAACAC-1	10.8807	-7.43263
003-024_T0_COL_EPI_5p_N1__GGATTACCATGCTGGC-1	5.83172	8.37191
003-024_T0_COL_EPI_5p_N1__CATATTCAGATGTAAC-1	7.34765	8.62223
003-024_T0_COL_EPI_5p_N1__CGATCGGCATCCCATC-1	7.26842	8.50951
003-024_T0_COL_EPI_5p_N1__CCTACACTCTTCGGTC-1	7.03483	8.27354
003-024_T0_COL_EPI_5p_N1__CATTCGCGTGGTGTAG-1	12.3585	3.91206
003-024_T0_COL_EPI_5p_N1__AGCATACAGAATTCCC-1	10.9028	-7.24783
003-024_T0_COL_EPI_5p_N1__CGAGAAGCAAACAACA-1	11.515	-5.87314
003-024_T0_COL_EPI_5p_N1__AAATGCCGTGCTCTTC-1	11.3581	-5.96405
003-024_T0_COL_EPI_5p_N1__TGGGCGTGTAGAGTGC-1	7.3289	8.60975
003-024_T0_COL_EPI_5p_N1__ATTGGACCACGGCTAC-1	6.88239	8.36474
003-024_T0_COL_EPI_5p_N1__GATGAAAAGATGGCGT-1	6.30991	8.63771
003-024_T0_COL_EPI_5p_N1__AAGCCGCCACTGCCAG-1	12.3295	1.46214
003-024_T0_COL_EPI_5p_N1__TCATTACGTCTTGTCC-1	14.8817	-2.74851
003-024_T0_COL_EPI_5p_N1__CGTCAGGGTGTGAAAT-1	11.0148	-6.49947
003-024_T0_COL_EPI_5p_N1__GATCTAGCAAGTTAAG-1	11.644	12.0618
003-024_T0_COL_EPI_5p_N1__GTGCATAGTCACTTCC-1	10.5991	-5.81845
003-024_T0_COL_EPI_5p_N1__GAACGGACATTGTGCA-1	3.68119	6.38209
003-024_T0_COL_EPI_5p_N1__CAACCTCTCACGCATA-1	11.1762	-6.08686
003-024_T0_COL_EPI_5p_N1__CGGAGTCCAAATTGCC-1	13.5557	-2.27339
003-024_T0_COL_EPI_5p_N1__GCCAAATCACCAGCAC-1	11.3435	-5.41484
003-024_T0_COL_EPI_5p_N1__AGCGTCGCAAGGACTG-1	10.8251	-3.61577
003-024_T0_COL_EPI_5p_N1__TTATGCTCAGCCAATT-1	10.9705	-7.27229
003-024_T0_COL_EPI_5p_N1__CGTTCTGTCTCTAAGG-1	-2.36277	3.67049
003-024_T0_COL_EPI_5p_N1__GTTCATTTCAAGAAGT-1	0.597912	-1.5401
003-024_T0_COL_EPI_5p_N1__TGCGCAGTCACAGGCC-1	0.57554	-0.924908
003-024_T0_COL_EPI_5p_N1__ACAGCCGAGTTCCACA-1	11.6792	11.6842
003-024_T0_COL_EPI_5p_N1__GTTCGGGCAATCTACG-1	11.4538	-3.96421
003-024_T0_COL_EPI_5p_N1__CGGAGTCTCAAGCCTA-1	10.9189	-6.71972
003-024_T0_COL_EPI_5p_N1__GTATTCTAGACGCTTT-1	11.386	-5.9669
003-024_T0_COL_EPI_5p_N1__CTTCTCTTCTGCTGCT-1	5.9918	8.93177
003-024_T0_COL_EPI_5p_N1__CAAGATCCATGGTCAT-1	10.9257	-7.32035
003-024_T0_COL_EPI_5p_N1__AGCGTCGAGGTGCTAG-1	10.8853	0.520588
003-024_T0_COL_EPI_5p_N1__TGAAAGATCGGTTCGG-1	10.8997	-6.02637
003-024_T0_COL_EPI_5p_N1__GGGAGATGTCCAGTTA-1	12.9762	-0.446345
003-024_T0_COL_EPI_5p_N1__GATCGCGTCACTGGGC-1	0.828871	-0.689096
003-024_T0_COL_EPI_5p_N1__GCTTGAAAGCAATCTC-1	11.3156	-5.56672
003-024_T0_COL_EPI_5p_N1__GATCAGTTCGGCGGTT-1	7.5388	8.35085
003-024_T0_COL_EPI_5p_N1__AAGTCTGTCCCTTGTG-1	2.01759	-3.63199
003-024_T0_COL_EPI_5p_N1__CTCACACCATGCCTTC-1	0.403878	-1.2031
003-024_T0_COL_EPI_5p_N1__GTCTCGTGTCTAGAGG-1	-1.96292	3.63077
003-024_T0_COL_EPI_5p_N1__GCATGTATCTTGTCAT-1	10.8018	-7.55096
003-024_T0_COL_EPI_5p_N1__TACACGAGTGCAGTAG-1	9.83575	-6.66329
003-024_T0_COL_EPI_5p_N1__CGTTAGAGTGGCAAAC-1	6.69441	8.65364
003-024_T0_COL_EPI_5p_N1__TACAGTGGTACAGCAG-1	12.7962	-0.62553
003-024_T0_COL_EPI_5p_N1__GCGCAGTCAAGGTTTC-1	7.50516	7.23418
003-024_T0_COL_EPI_5p_N1__CAGCGACGTCTCACCT-1	12.6355	11.1641
003-024_T0_COL_EPI_5p_N1__ATTACTCCAGCGTTCG-1	11.7991	5.35335
003-024_T0_COL_EPI_5p_N1__GCTCTGTAGGAATGGA-1	11.9207	-0.823643
003-024_T0_COL_EPI_5p_N1__AGTGTCATCCAGATCA-1	6.2428	8.36724
003-024_T0_COL_EPI_5p_N1__CTGCCTAAGCCAGTAG-1	12.5658	-2.34369
003-024_T0_COL_EPI_5p_N1__CCCAATCTCATGGTCA-1	13.3931	-0.410542
003-024_T0_COL_EPI_5p_N1__CCCATACGTTGGGACA-1	2.19383	-3.46907
003-024_T0_COL_EPI_5p_N1__CAGCGACCAACAACCT-1	1.72951	-3.45062
003-024_T0_COL_EPI_5p_N1__AACTCAGAGAAGAAGC-1	13.7797	-1.00258
003-024_T0_COL_EPI_5p_N1__CCATTCGAGTGAAGTT-1	11.1523	-7.12624
003-024_T0_COL_EPI_5p_N1__GAGTCCGAGACTACAA-1	12.3084	11.837
003-024_T0_COL_EPI_5p_N1__CAGCTAATCTGCGACG-1	12.4397	6.04797
003-024_T0_COL_EPI_5p_N1__TCAATCTAGATCGGGT-1	-1.26484	2.87219
003-024_T0_COL_EPI_5p_N1__TCTCTAATCGCTAGCG-1	11.3974	-3.89991
003-024_T0_COL_EPI_5p_N1__TGGGAAGCACGGTAGA-1	-1.04104	2.52533
003-024_T0_COL_EPI_5p_N1__TAAGTGCGTGACCAAG-1	7.08678	8.48751
003-024_T0_COL_EPI_5p_N1__GGGAGATCATTACCTT-1	13.9727	-1.3525
003-024_T0_COL_EPI_5p_N1__TCCCGATGTGCAGTAG-1	0.59534	-1.68315
003-024_T0_COL_EPI_5p_N1__CTCGAAAAGTGTCCCG-1	12.6161	-0.166062
003-024_T0_COL_EPI_5p_N1__CCTTCCCCAGTATGCT-1	11.9827	5.95167
003-024_T0_COL_EPI_5p_N1__GAAGCAGCACGAGAGT-1	11.6777	-3.58784
003-024_T0_COL_EPI_5p_N1__GTCGTAACACTCTGTC-1	11.4955	-6.66434
003-024_T0_COL_EPI_5p_N1__GTCGTAAAGTACGCCC-1	-1.12888	2.68138
003-024_T0_COL_EPI_5p_N1__GTACGTAGTACCTACA-1	13.1173	0.13035
003-024_T0_COL_EPI_5p_N1__CCCAATCAGAAGGACA-1	11.8699	2.72474
003-024_T0_COL_EPI_5p_N1__ACGATGTAGTGGACGT-1	12.146	2.80209
003-024_T0_COL_EPI_5p_N1__CGATCGGAGATAGCAT-1	10.7422	-7.46699
003-024_T0_COL_EPI_5p_N1__CAGCCGACAGGAACGT-1	11.7011	-3.43952
003-024_T0_COL_EPI_5p_N1__CAAGAAATCAACGCTA-1	2.17433	-2.13176
003-024_T0_COL_EPI_5p_N1__AAAGTAGGTCTAGGTT-1	0.515062	-1.45833
003-024_T0_COL_EPI_5p_N1__GGAGCAAGTGCACTTA-1	6.40984	8.8628
003-024_T0_COL_EPI_5p_N1__CCCAGTTTCAGAGACG-1	13.528	-3.23903
003-024_T0_COL_EPI_5p_N1__TCAGGATAGTGTGGCA-1	6.85913	8.39067
003-024_T0_COL_EPI_5p_N1__GTCAAGTCAACGATCT-1	10.9204	-7.24454
003-024_T0_COL_EPI_5p_N1__TCACAAGAGACGACGT-1	10.3685	-7.7316
003-024_T0_COL_EPI_5p_N1__TGTTCCGCAAGCCTAT-1	5.50388	9.5251
003-024_T0_COL_EPI_5p_N1__ACTATCTAGCTGCCCA-1	7.52078	8.44542
003-024_T0_COL_EPI_5p_N1__ATCATGGCATCCCACT-1	14.2866	-3.21551
003-024_T0_COL_EPI_5p_N1__CCTAGCTGTCGTTGTA-1	-1.60085	2.68571
003-024_T0_COL_EPI_5p_N1__GCTGCAGAGAGACTAT-1	5.08497	9.09011
003-024_T0_COL_EPI_5p_N1__AAATGCCCATGGTCTA-1	10.8976	-7.42245
003-024_T0_COL_EPI_5p_N1__ACAGCTAAGACCCACC-1	12.7663	-0.311973
003-024_T0_COL_EPI_5p_N1__CCGTGGACACCGAATT-1	12.5061	-3.21277
003-024_T0_COL_EPI_5p_N1__TCGGTAATCCTCGCAT-1	12.2147	0.830923
003-024_T0_COL_EPI_5p_N1__TGCGCAGTCTGGGCCA-1	11.8804	-6.76992
003-024_T0_COL_EPI_5p_N1__GTGCATAAGCGTCAAG-1	11.5966	-6.12368
003-024_T0_COL_EPI_5p_N1__GGGAATGAGAAGGGTA-1	-2.61814	3.5791
003-024_T0_COL_EPI_5p_N1__TCTCATAGTAGGGACT-1	-1.00086	3.82944
003-024_T0_COL_EPI_5p_N1__TAAGCGTTCTGCAAGT-1	6.16111	8.54089
003-024_T0_COL_EPI_5p_N1__TGTATTCAGGCTACGA-1	5.96259	8.52076
003-024_T0_COL_EPI_5p_N1__ACATGGTTCCGCGCAA-1	11.5106	-6.38364
003-024_T0_COL_EPI_5p_N1__AGTAGTCGTCGAACAG-1	10.8316	-7.6338
003-024_T0_COL_EPI_5p_N1__TCATTACAGCGACGTA-1	-1.57645	2.50303
003-024_T0_COL_EPI_5p_N1__GAACATCGTCCAGTTA-1	6.59554	8.56928
003-024_T0_COL_EPI_5p_N1__GGTGAAGAGCCAGAAC-1	7.18837	8.45755
003-024_T0_COL_EPI_5p_N1__CGTGTCTTCAGCTTAG-1	4.70257	9.03942
003-024_T0_COL_EPI_5p_N1__AGAGCTTTCTATCCCG-1	10.8341	-5.17176
003-024_T0_COL_EPI_5p_N1__CCGGGATCAGTCGATT-1	6.93862	8.85967
003-024_T0_COL_EPI_5p_N1__CTGATCCAGTGAAGAG-1	10.8482	-7.39919
003-024_T0_COL_EPI_5p_N1__TCAACGACACAAGTAA-1	-1.56966	3.15897
003-024_T0_COL_EPI_5p_N1__TACGGTAGTTCAGACT-1	-2.51488	3.52332
003-024_T0_COL_EPI_5p_N1__ACATACGCATCCGCGA-1	10.8498	-6.42558
003-024_T0_COL_EPI_5p_N1__CAGCGACTCTCTGCTG-1	14.2108	-2.19136
003-024_T0_COL_EPI_5p_N1__GACGTTACATGCATGT-1	-1.63069	3.44637
003-024_T0_COL_EPI_5p_N1__CTACGTCTCACCTCGT-1	9.59828	-6.45867
003-024_T0_COL_EPI_5p_N1__TCCACACAGGCAATTA-1	-2.65579	2.86505
003-024_T0_COL_EPI_5p_N1__ATGGGAGAGAGCTGGT-1	-2.64488	3.25564
003-024_T0_COL_EPI_5p_N1__TTAGGCAAGAACTGTA-1	-2.54574	2.66894
003-024_T0_COL_EPI_5p_N1__TACTCATAGGAATCGC-1	-2.0456	4.81362
003-024_T0_COL_EPI_5p_N1__GCAGCCACAGGATTGG-1	4.94046	7.14799
003-024_T0_COL_EPI_5p_N1__TTTGTCAGTCAGTGGA-1	6.33626	8.74143
003-024_T0_COL_EPI_5p_N1__CAGAGAGCACACTGCG-1	11.4125	-6.42075
003-024_T0_COL_EPI_5p_N1__GGGCACTCATGTTCCC-1	11.0741	-5.10431
003-024_T0_COL_EPI_5p_N1__TTCTCCTTCACGCATA-1	10.2917	-7.62141
003-024_T0_COL_EPI_5p_N1__GAGTCCGTCTAACTGG-1	-1.96329	4.81031
003-024_T0_COL_EPI_5p_N1__CGGAGTCAGTCATCCA-1	7.00352	8.723
003-024_T0_COL_EPI_5p_N1__CTGCTGTTCGACGGAA-1	13.4748	-0.22792
003-024_T0_COL_EPI_5p_N1__TGGTTCCAGCAGGTCA-1	10.8379	-5.81459
003-024_T0_COL_EPI_5p_N1__ATGAGGGGTTATTCTC-1	13.1802	-2.12288
003-024_T0_COL_EPI_5p_N1__TTATGCTTCCCATTAT-1	11.4603	-3.55276
003-024_T0_COL_EPI_5p_N1__GAATGAAGTCGGATCC-1	11.5119	-5.77726
003-024_T0_COL_EPI_5p_N1__TTGGAACCATGGGAAC-1	10.7246	-6.12314
003-024_T0_COL_EPI_5p_N1__AAAGCAAGTATAAACG-1	11.4708	2.73075
003-024_T0_COL_EPI_5p_N1__AGAATAGGTATCACCA-1	10.7007	-7.41245
003-024_T0_COL_EPI_5p_N1__ACGAGCCAGCACCGCT-1	6.00853	8.69412
003-024_T0_COL_EPI_5p_N1__TACTTGTTCGGTTAAC-1	13.321	-0.0704005
003-024_T0_COL_EPI_5p_N1__TGACTTTAGTGAACAT-1	14.185	-3.20118
003-024_T0_COL_EPI_5p_N1__CAACCAATCCACGAAT-1	11.5074	-5.3454
003-024_T0_COL_EPI_5p_N1__GAGGTGAGTAAGGGAA-1	-2.20018	3.17831
003-024_T0_COL_EPI_5p_N1__ACGCCAGTCTGGTTCC-1	-2.93621	3.45343
003-024_T0_COL_EPI_5p_N1__CTACCCACATCACGTA-1	12.1423	-2.4711
003-024_T0_COL_EPI_5p_N1__CCTACACAGTGGAGAA-1	13.4283	-0.177786
003-024_T0_COL_EPI_5p_N1__ACACCCTGTTACCAGT-1	1.31807	-1.80362
003-024_T0_COL_EPI_5p_N1__GTAGGCCAGTGGCACA-1	13.5667	-0.372197
003-024_T0_COL_EPI_5p_N1__TGCCAAAAGTCTTGCA-1	10.4354	-7.80274
003-024_T0_COL_EPI_5p_N1__CTCAGAACACGTAAGG-1	-2.64248	2.77933
003-024_T0_COL_EPI_5p_N1__CGGACTGGTCTGCGGT-1	-2.44337	4.38728
003-024_T0_COL_EPI_5p_N1__AGGGTGAGTCGGCTCA-1	4.46753	6.87301
003-024_T0_COL_EPI_5p_N1__CTTACCGGTCACCCAG-1	-2.47104	2.43793
003-024_T0_COL_EPI_5p_N1__GTACGTACAAACGCGA-1	-1.65706	3.60113
003-024_T0_COL_EPI_5p_N1__CAGAATCAGAAACGAG-1	-2.65266	4.05081
003-024_T0_COL_EPI_5p_N1__ATCCGAAGTCTCTCTG-1	0.629889	-1.02799
003-024_T0_COL_EPI_5p_N1__CGTCAGGGTTCAGCGC-1	-2.49723	2.4456
003-024_T0_COL_EPI_5p_N1__CTAGAGTTCTTGTCAT-1	11.8905	11.4656
003-024_T0_COL_EPI_5p_N1__GGGAATGCAAGCCGCT-1	12.5001	-4.57569
003-024_T0_COL_EPI_5p_N1__AAGGTTCTCTCTTGAT-1	-2.79498	3.62476
003-024_T0_COL_EPI_5p_N1__TACCTATAGCCAGTTT-1	-2.45656	3.76716
003-024_T0_COL_EPI_5p_N1__ATCGAGTGTAAGTGTA-1	13.6975	-1.72655
003-024_T0_COL_EPI_5p_N1__CGAACATGTAAGAGGA-1	-1.61976	2.76615
003-024_T0_COL_EPI_5p_N1__GAACCTATCATGTCCC-1	6.43477	8.55588
003-024_T0_COL_EPI_5p_N1__TTGTAGGCAAGGTTCT-1	-1.98936	2.3346
003-024_T0_COL_EPI_5p_N1__CGTTAGACAAACCCAT-1	14.3392	-1.47048
003-024_T0_COL_EPI_5p_N1__TGATTTCGTTATCGGT-1	-2.76941	2.29469
003-024_T0_COL_EPI_5p_N1__CTCGAGGTCGACGGAA-1	-2.25122	3.14633
003-024_T0_COL_EPI_5p_N1__TATTACCTCATAGCAC-1	13.2523	-0.255488
003-024_T0_COL_EPI_5p_N1__TGACTTTGTCAAAGAT-1	13.4915	-0.935367
003-024_T0_COL_EPI_5p_N1__GCTGCGACAGTTAACC-1	13.631	-1.44313
003-024_T0_COL_EPI_5p_N1__TGATTTCTCAAACGGG-1	12.0219	-3.13173
003-024_T0_COL_EPI_5p_N1__CCATGTCAGAAGGTTT-1	-2.9771	3.11897
003-024_T0_COL_EPI_5p_N1__ATTCTACTCGCTTAGA-1	-2.87751	3.77432
003-024_T0_COL_EPI_5p_N1__GATCAGTCATTAGGCT-1	4.90277	8.72776
003-024_T0_COL_EPI_5p_N1__AGAGCGAAGTGTTTGC-1	12.1627	-5.59251
003-024_T0_COL_EPI_5p_N1__GCAGCCACAACTGCTA-1	4.17887	6.46698
003-024_T0_COL_EPI_5p_N1__ATAACGCGTAGCGTCC-1	-1.43452	3.04033
003-024_T0_COL_EPI_5p_N1__GTCACAACATGCGCAC-1	-1.04181	3.5148
003-024_T0_COL_EPI_5p_N1__CTGAAACTCCTCAACC-1	10.6226	-5.90059
003-024_T0_COL_EPI_5p_N1__CACACCTAGCCACCTG-1	-2.49271	3.0279
003-024_T0_COL_EPI_5p_N1__GTCGGGTAGAGACTTA-1	4.72698	8.68502
003-024_T0_COL_EPI_5p_N1__TCTATTGTCGCAAGCC-1	5.39577	8.68886
003-024_T0_COL_EPI_5p_N1__AGCTCTCAGAAGATTC-1	10.6017	-7.73187
003-024_T0_COL_EPI_5p_N1__ACACCCTCACTATCTT-1	-2.45746	2.85964
003-024_T0_COL_EPI_5p_N1__TCTATTGCATGTAAGA-1	-2.66107	2.28144
003-024_T0_COL_EPI_5p_N1__GTATTCTTCATCGATG-1	-2.81964	2.65383
003-024_T0_COL_EPI_5p_N1__TCTATTGAGTGCCATT-1	-2.1391	3.53837
003-024_T0_COL_EPI_5p_N1__GCGACCATCAGTACGT-1	4.81491	9.08998
003-024_T0_COL_EPI_5p_N1__GAAACTCAGACAAGCC-1	14.512	-0.814901
003-024_T0_COL_EPI_5p_N1__GTTACAGTCTGGGCCA-1	12.7698	-0.383241
003-024_T0_COL_EPI_5p_N1__CTGAAGTAGAGTACCG-1	-2.44527	4.04687
003-024_T0_COL_EPI_5p_N1__ATTTCTGAGTGGTAAT-1	5.60821	8.25173
003-024_T0_COL_EPI_5p_N1__TAGTGGTCATGACGGA-1	5.13702	8.94388
003-024_T0_COL_EPI_5p_N1__CACACCTAGGATTCGG-1	4.7618	8.98897
003-024_T0_COL_EPI_5p_N1__GGACAAGGTTCAGCGC-1	12.7683	-0.198537
003-024_T0_COL_EPI_5p_N1__AATCCAGGTCTGCAAT-1	-2.41545	2.59122
003-024_T0_COL_EPI_5p_N1__TCTTTCCAGTGCGTGA-1	11.2581	-5.20423
003-024_T0_COL_EPI_5p_N1__GCCAAATAGTAGTGCG-1	11.425	-5.10525
003-024_T0_COL_EPI_5p_N1__ACTTTCACATCCCATC-1	12.3569	0.610671
003-024_T0_COL_EPI_5p_N1__CTGATAGAGGTTACCT-1	4.30523	8.82917
003-024_T0_COL_EPI_5p_N1__CTGATAGTCGCGTTTC-1	4.81204	9.34602
003-024_T0_COL_EPI_5p_N1__ACCAGTAGTCTACCTC-1	-2.54352	4.18934
003-024_T0_COL_EPI_5p_N1__AACTCAGGTCTTGTCC-1	-2.00094	2.98768
003-024_T0_COL_EPI_5p_N1__CACATTTGTGCAGTAG-1	-2.58593	2.56049
003-024_T0_COL_EPI_5p_N1__TATCTCAGTGATGCCC-1	-2.82803	2.87895
003-024_T0_COL_EPI_5p_N1__GACCAATCAGTCTTCC-1	4.53767	8.99444
003-024_T0_COL_EPI_5p_N1__GGGTTGCGTCATTAGC-1	-2.36992	4.08172
003-024_T0_COL_EPI_5p_N1__TATTACCGTAACGTTC-1	13.3837	0.177697
003-024_T0_COL_EPI_5p_N1__CAGCCGAAGAAGGGTA-1	13.2093	0.302875
003-024_T0_COL_EPI_5p_N1__ATTGGACAGTGAACAT-1	10.9217	-3.90242
003-024_T0_COL_EPI_5p_N1__CAACCAAAGCTAGGCA-1	11.294	-5.16958
003-024_T0_COL_EPI_5p_N1__GTCCTCAGTGACGGTA-1	11.9852	10.7417
003-024_T0_COL_EPI_5p_N1__TTTGGTTAGTCCATAC-1	13.762	-0.765517
003-024_T0_COL_EPI_5p_N1__AACTCAGTCCTGCCAT-1	10.9171	-5.869
003-024_T0_COL_EPI_5p_N1__ACTGTCCAGGATGTAT-1	-2.9449	3.78865
003-024_T0_COL_EPI_5p_N1__GGACGTCTCCACTCCA-1	-2.417	3.49017
003-024_T0_COL_EPI_5p_N1__GAACCTAAGATATGGT-1	-2.85774	2.79495
003-024_T0_COL_EPI_5p_N1__TGCGTGGCAATGGAAT-1	13.6803	-1.18669
003-024_T0_COL_EPI_5p_N1__GACCAATGTAAGGGAA-1	3.72744	5.68322
003-024_T0_COL_EPI_5p_N1__ACGAGGAGTTTGACTG-1	13.2605	-0.265018
003-024_T0_COL_EPI_5p_N1__CTCGGAGGTTCACCTC-1	4.7542	7.27222
003-024_T0_COL_EPI_5p_N1__ACTGAGTGTGCGATAG-1	-2.63247	4.29896
003-024_T0_COL_EPI_5p_N1__CATGCCTTCGCTGATA-1	-2.27836	4.10362
003-024_T0_COL_EPI_5p_N1__TATGCCCAGGCAGGTT-1	-2.61386	3.30614
003-024_T0_COL_EPI_5p_N1__TCGCGTTAGGCCCGTT-1	-2.68897	2.6537
003-024_T0_COL_EPI_5p_N1__TATCTCACAATGAATG-1	13.6212	-0.80054
003-024_T0_COL_EPI_5p_N1__GAATAAGCATGCCACG-1	-1.47373	2.60828
003-024_T0_COL_EPI_5p_N1__AACTGGTGTTATGCGT-1	-2.45801	3.85197
003-024_T0_COL_EPI_5p_N1__CGATGTAAGACACGAC-1	11.1408	-3.8368
003-024_T0_COL_EPI_5p_N1__TGGTTCCCAGCTGCAC-1	13.4485	-0.744316
003-024_T0_COL_EPI_5p_N1__TAAACCGAGCGGCTTC-1	-2.51981	2.58804
003-024_T0_COL_EPI_5p_N1__CAGCTGGCACAAGCCC-1	4.58237	7.07976
003-024_T0_COL_EPI_5p_N1__AACTCAGAGAGGTTGC-1	-2.26761	4.77142
003-024_T0_COL_LP_5p_N1__AACGTTGAGATGTAAC-1	12.2562	5.05432
003-024_T0_COL_LP_5p_N1__CACCACTTCTTGTATC-1	12.5211	5.01787
003-024_T0_COL_LP_5p_N1__ATCTACTGTTATTCTC-1	11.4222	5.23369
003-024_T0_COL_LP_5p_N1__CCTAAAGTCAACCAAC-1	9.36563	5.50416
003-024_T0_COL_LP_5p_N1__CTGTGCTAGGACTGGT-1	10.5492	5.43732
003-024_T0_COL_LP_5p_N1__TCACGAACAATGAAAC-1	12.8318	2.36154
003-024_T0_COL_LP_5p_N1__CTCTGGTAGCAGATCG-1	10.3472	5.48512
003-024_T0_COL_LP_5p_N1__TGCTACCCAGCTGTTA-1	13.3585	2.87562
003-024_T0_COL_LP_5p_N1__CGTCAGGGTGTGACCC-1	13.3895	2.90503
003-024_T0_COL_LP_5p_N1__GGGCACTCAGATAATG-1	11.6143	5.38864
003-024_T0_COL_LP_5p_N1__GTACTTTCAATAACGA-1	11.9381	5.20275
003-024_T0_COL_LP_5p_N1__ACTGAGTAGGACTGGT-1	12.0505	2.94404
003-024_T0_COL_LP_5p_N1__TGCACCTCAATCTACG-1	11.2559	5.96682
003-024_T0_COL_LP_5p_N1__CGGAGCTCACCAGGCT-1	10.0061	5.24612
003-024_T0_COL_LP_5p_N1__CTTCTCTAGAAGGCCT-1	10.4665	4.5224
003-024_T0_COL_LP_5p_N1__TAGCCGGAGGATATAC-1	9.04802	5.81398
003-024_T0_COL_LP_5p_N1__TTATGCTAGACAGACC-1	9.04188	5.74473
003-024_T0_COL_LP_5p_N1__TGCTGCTTCCACGTTC-1	11.8652	5.51694
003-024_T0_COL_LP_5p_N1__CTTCTCTCATCCAACA-1	10.6278	5.42095
003-024_T0_COL_LP_5p_N1__ACTGAGTCACTACAGT-1	12.9923	3.7734
003-024_T0_COL_LP_5p_N1__AGTGAGGAGCTGCGAA-1	13.8922	3.36682
003-024_T0_COL_LP_5p_N1__CTGCTGTGTACCGAGA-1	14.0486	4.42284
003-024_T0_COL_LP_5p_N1__CTTAACTGTGTCCTCT-1	16.5744	5.30304
003-024_T0_COL_LP_5p_N1__CCTTTCTGTGAAAGAG-1	10.6047	5.73431
003-024_T0_COL_LP_5p_N1__CCTACCACAAGTTGTC-1	11.6616	4.82701
003-024_T0_COL_LP_5p_N1__TTAGGCACATCGATTG-1	11.3568	6.1695
003-024_T0_COL_LP_5p_N1__CACCACTGTAAACACA-1	10.8623	6.20299
003-024_T0_COL_LP_5p_N1__CGAACATAGCGAGAAA-1	11.9696	3.45493
003-024_T0_COL_LP_5p_N1__TACTCGCCATTAGCCA-1	10.8047	5.39377
003-024_T0_COL_LP_5p_N1__GATCGTAGTGCGATAG-1	10.524	5.43135
003-024_T0_COL_LP_5p_N1__CGACTTCTCGCAAACT-1	10.5466	5.89368
003-024_T0_COL_LP_5p_N1__CTTGGCTAGACAGGCT-1	11.4941	6.08897
003-024_T0_COL_LP_5p_N1__AATCGGTCACAACTGT-1	11.888	9.80983
003-024_T0_COL_LP_5p_N1__TGCGGGTCAAGTCTAC-1	12.6455	5.38461
003-024_T0_COL_LP_5p_N1__GACTAACAGGCCGAAT-1	12.1993	3.88039
003-024_T0_COL_LP_5p_N1__GCAAACTCACCTATCC-1	12.0484	2.70966
003-024_T0_COL_LP_5p_N1__CATTATCCAATACGCT-1	11.3609	-0.44282
003-024_T0_COL_LP_5p_N1__TCTATTGGTCTCATCC-1	11.0123	5.55917
003-024_T0_COL_LP_5p_N1__ATTGGTGCACTACAGT-1	11.6291	3.61584
003-024_T0_COL_LP_5p_N1__TTCCCAGTCTGTTTGT-1	8.84136	5.9873
003-024_T0_COL_LP_5p_N1__CTGGTCTGTCACTGGC-1	13.2208	2.97681
003-024_T0_COL_LP_5p_N1__CAGAATCCACCTCGGA-1	3.25981	-2.20653
003-024_T0_COL_LP_5p_N1__TACTCATAGACTAGGC-1	11.6404	2.31504
003-024_T0_COL_LP_5p_N1__CTAATGGTCGAATCCA-1	11.6254	5.05014
003-024_T0_COL_LP_5p_N1__CCACTACTCACCTCGT-1	11.3426	2.56963
003-024_T0_COL_LP_5p_N1__GACGGCTGTTAAGTAG-1	9.97055	5.57358
003-024_T0_COL_LP_5p_N1__GGCTCGATCCAAAGTC-1	13.1611	3.13155
003-024_T0_COL_LP_5p_N1__TGGCGCACATGCCACG-1	11.6148	5.28279
003-024_T0_COL_LP_5p_N1__GTGCAGCTCAAGATCC-1	9.89236	5.02767
003-024_T0_COL_LP_5p_N1__AAAGTAGTCTCTTATG-1	16.8781	5.79563
003-024_T0_COL_LP_5p_N1__CTGCCTAAGAGTGAGA-1	12.5982	5.67745
003-024_T0_COL_LP_5p_N1__ACGGCCAAGTGTACGG-1	10.7735	6.02104
003-024_T0_COL_LP_5p_N1__AGCTCTCTCTCGCTTG-1	10.557	4.8009
003-024_T0_COL_LP_5p_N1__CTCAGAACAGATCTGT-1	12.8175	2.92709
003-024_T0_COL_LP_5p_N1__GTGCTTCCAAGCCCAC-1	12.1623	2.6464
003-024_T0_COL_LP_5p_N1__TCATTACGTGCAGGTA-1	9.77022	5.32197
003-024_T0_COL_LP_5p_N1__ACTTACTGTGGTCTCG-1	12.7419	5.41857
003-024_T0_COL_LP_5p_N1__AACTCAGCACGGCCAT-1	12.2366	5.88994
003-024_T0_COL_LP_5p_N1__CTCCTAGAGAGGTAGA-1	11.2202	6.14098
003-024_T0_COL_LP_5p_N1__TCAGGATGTTCATGGT-1	12.8182	2.92984
003-024_T0_COL_LP_5p_N1__CATGACAAGGATCGCA-1	11.9347	2.66856
003-024_T0_COL_LP_5p_N1__TAAACCGGTAATAGCA-1	12.5657	3.23417
003-024_T0_COL_LP_5p_N1__ATAGACCAGATCCGAG-1	10.1742	5.4431
003-024_T0_COL_LP_5p_N1__GAAATGATCTAACGGT-1	13.5846	3.32328
003-024_T0_COL_LP_5p_N1__TTTGCGCGTACTTGAC-1	11.5553	6.0779
003-024_T0_COL_LP_5p_N1__CTGATAGGTAGTACCT-1	10.5007	5.79673
003-024_T0_COL_LP_5p_N1__TGTTCCGGTGTCGCTG-1	11.9515	4.90755
003-024_T0_COL_LP_5p_N1__CGTCCATCATCGATTG-1	16.3361	5.5711
003-024_T0_COL_LP_5p_N1__GGGAGATAGGATCGCA-1	11.0278	5.97568
003-024_T0_COL_LP_5p_N1__GGATGTTCATGCCCGA-1	14.0467	3.76412
003-024_T0_COL_LP_5p_N1__ATCATGGCACGAAGCA-1	12.1455	10.4138
003-024_T0_COL_LP_5p_N1__TATCAGGTCTCGCTTG-1	12.4696	5.53124
003-024_T0_COL_LP_5p_N1__GGATGTTAGTGCTGCC-1	12.7829	5.09259
003-024_T0_COL_LP_5p_N1__GTAGTCACAAGACACG-1	11.536	5.34127
003-024_T0_COL_LP_5p_N1__GAACGGACAATAACGA-1	9.75584	5.42163
003-024_T0_COL_LP_5p_N1__ATAAGAGCACCAGATT-1	10.6868	5.40217
003-024_T0_COL_LP_5p_N1__CAGGTGCGTTTCCACC-1	9.09526	5.56128
003-024_T0_COL_LP_5p_N1__GAATAAGGTTGATTGC-1	9.23077	5.96869
003-024_T0_COL_LP_5p_N1__GATGCTAGTATAAACG-1	13.1304	3.78696
003-024_T0_COL_LP_5p_N1__CAACCAACAGCCAGAA-1	13.3648	3.07047
003-024_T0_COL_LP_5p_N1__CGTAGCGCATCGGGTC-1	10.8487	5.41273
003-024_T0_COL_LP_5p_N1__CTGTGCTTCTAACGGT-1	17.1466	6.08792
003-024_T0_COL_LP_5p_N1__ACTGATGCAGGATCGA-1	13.7325	4.61507
003-024_T0_COL_LP_5p_N1__ACGATGTTCTCTTGAT-1	10.548	5.51484
003-024_T0_COL_LP_5p_N1__TGCGCAGAGGCAGTCA-1	13.2325	2.87858
003-024_T0_COL_LP_5p_N1__CGTTCTGCAGTATCTG-1	12.7395	5.46509
003-024_T0_COL_LP_5p_N1__GTGCTTCGTCACTTCC-1	11.0396	5.20405
003-024_T0_COL_LP_5p_N1__TTGGAACAGTGAAGTT-1	13.5263	4.85201
003-024_T0_COL_LP_5p_N1__TAAGCGTAGATCCTGT-1	13.5628	1.24783
003-024_T0_COL_LP_5p_N1__TAAGAGATCAGAAATG-1	12.1306	2.92523
003-024_T0_COL_LP_5p_N1__ACACCAAAGCGTGAGT-1	12.146	5.91494
003-024_T0_COL_LP_5p_N1__TCAGCAACATCTATGG-1	10.5737	5.62704
003-024_T0_COL_LP_5p_N1__GAACCTACAAGGGTCA-1	14.9025	2.90902
003-024_T0_COL_LP_5p_N1__CTCCTAGGTTCGCGAC-1	10.8641	5.37575
003-024_T0_COL_LP_5p_N1__CTACACCCACAGATTC-1	12.4509	3.47554
003-024_T0_COL_LP_5p_N1__TTAGGCAGTCGGCTCA-1	12.5442	2.8546
003-024_T0_COL_LP_5p_N1__GTATTCTTCTACTCAT-1	10.8481	6.06052
003-024_T0_COL_LP_5p_N1__ACCCACTGTCTTGTCC-1	12.5605	4.48063
003-024_T0_COL_LP_5p_N1__GACACGCTCTCTAAGG-1	12.0627	3.03945
003-024_T0_COL_LP_5p_N1__CAACCAATCACTATTC-1	16.6994	5.48714
003-024_T0_COL_LP_5p_N1__CCATGTCTCAGGATCT-1	13.5204	3.4427
003-024_T0_COL_LP_5p_N1__GCATACACATTTGCTT-1	9.56231	5.73175
003-024_T0_COL_LP_5p_N1__GTCGGGTGTTTAGGAA-1	10.8789	6.31009
003-024_T0_COL_LP_5p_N1__CACAGGCTCTTGTATC-1	11.1924	5.14864
003-024_T0_COL_LP_5p_N1__CGCTGGAGTGGTTTCA-1	11.4765	3.56097
003-024_T0_COL_LP_5p_N1__TGTGGTACATTACCTT-1	10.0341	5.61181
003-024_T0_COL_LP_5p_N1__GGGTTGCCATGTCCTC-1	9.59615	5.04721
003-024_T0_COL_LP_5p_N1__GGCAATTGTGTGAATA-1	11.4749	5.57031
003-024_T0_COL_LP_5p_N1__CACCTTGGTCAACATC-1	11.0348	6.26941
003-024_T0_COL_LP_5p_N1__CTGATCCGTTAGATGA-1	12.078	5.17792
003-024_T0_COL_LP_5p_N1__TACTTGTGTCTCACCT-1	10.8766	4.99049
003-024_T0_COL_LP_5p_N1__GTACTTTTCGGAAATA-1	8.72712	6.27502
003-024_T0_COL_LP_5p_N1__CAGCGACAGTCTCGGC-1	8.88007	5.87435
003-024_T0_COL_LP_5p_N1__ATTTCTGAGGATTCGG-1	9.3507	5.81623
003-024_T0_COL_LP_5p_N1__GGCTGGTTCTATCGCC-1	11.6315	3.77307
003-024_T0_COL_LP_5p_N1__TCCACACGTAGGACAC-1	10.8428	6.21381
003-024_T0_COL_LP_5p_N1__CTCGGGACACTTACGA-1	13.1333	2.76513
003-024_T0_COL_LP_5p_N1__CATCGGGTCTTTAGGG-1	13.3209	2.92232
003-024_T0_COL_LP_5p_N1__GGACGTCTCTAGAGTC-1	9.41485	5.04923
003-024_T0_COL_LP_5p_N1__AACTCTTGTGGTCCGT-1	12.42	3.98651
003-024_T0_COL_LP_5p_N1__CTACGTCAGTTGCAGG-1	10.0669	5.45552
003-024_T0_COL_LP_5p_N1__TACTCATAGGCATGGT-1	11.0807	4.4306
003-024_T0_COL_LP_5p_N1__TATCAGGCAGGTGCCT-1	12.3217	4.1501
003-024_T0_COL_LP_5p_N1__AACTGGTGTACTCGCG-1	9.49137	5.70406
003-024_T0_COL_LP_5p_N1__CGTCCATTCCCAAGTA-1	11.1225	4.77621
003-024_T0_COL_LP_5p_N1__CAGTCCTCAATGTTGC-1	13.3581	2.87989
003-024_T0_COL_LP_5p_N1__GAACATCGTCTTCAAG-1	13.4264	2.92983
003-024_T0_COL_LP_5p_N1__AACTTTCTCCTAGAAC-1	10.2532	5.40161
003-024_T0_COL_LP_5p_N1__AGCTCCTAGCTGCCCA-1	10.6421	5.99047
003-024_T0_COL_LP_5p_N1__AGCCTAATCAAGCCTA-1	13.4041	2.91322
003-024_T0_COL_LP_5p_N1__ACGGGTCTCTGACCTC-1	16.8328	6.05263
003-024_T0_COL_LP_5p_N1__GTGCATATCTGTGCAA-1	12.5918	5.57473
003-024_T0_COL_LP_5p_N1__CTCTGGTGTGTCTGAT-1	9.11909	6.00867
003-024_T0_COL_LP_5p_N1__GTATTCTGTAATAGCA-1	11.3858	3.91011
003-024_T0_COL_LP_5p_N1__CGGACTGAGAAGATTC-1	11.062	6.42384
003-024_T0_COL_LP_5p_N1__GGAACTTTCAGCTCTC-1	11.8969	6.16775
003-024_T0_COL_LP_5p_N1__GACCTGGCACCATGTA-1	8.82812	6.26259
003-024_T0_COL_LP_5p_N1__TGGCGCATCAGGCCCA-1	10.6425	5.9692
003-024_T0_COL_LP_5p_N1__CTACATTCATGCAACT-1	9.62238	5.7465
003-024_T0_COL_LP_5p_N1__ATTGGACGTAAGTGTA-1	14.4055	2.49339
003-024_T0_COL_LP_5p_N1__GTCACGGGTAGAAAGG-1	10.6864	6.22806
003-024_T0_COL_LP_5p_N1__GGACAAGTCCAGAAGG-1	8.9714	5.8609
003-024_T0_COL_LP_5p_N1__ATCCGAAGTGCAGACA-1	10.8563	5.41422
003-024_T0_COL_LP_5p_N1__TAAGAGAAGCAGGCTA-1	10.8834	6.11842
003-024_T0_COL_LP_5p_N1__CAGAATCCAATGTTGC-1	10.5771	3.8008
003-024_T0_COL_LP_5p_N1__ACGAGGAGTTGTTTGG-1	13.1628	4.36446
003-024_T0_COL_LP_5p_N1__CTCATTACATTTCACT-1	9.27203	5.87331
003-024_T0_COL_LP_5p_N1__GACGGCTGTACAAGTA-1	12.3283	2.56591
003-024_T0_COL_LP_5p_N1__GTTTCTATCAAGAAGT-1	13.4307	3.11373
003-024_T0_COL_LP_5p_N1__CCTTCCCTCGCACTCT-1	11.8582	2.63213
003-024_T0_COL_LP_5p_N1__TATCTCACATGCCACG-1	12.4507	3.48264
003-024_T0_COL_LP_5p_N1__CTACATTTCTCCAACC-1	12.1019	10.4557
003-024_T0_COL_LP_5p_N1__GCTCCTAGTTGTGGCC-1	10.0515	5.29572
003-024_T0_COL_LP_5p_N1__TCTCTAAAGCCACTAT-1	9.36059	6.12553
003-024_T0_COL_LP_5p_N1__TCGTACCAGTTCGATC-1	10.8529	6.16263
003-024_T0_COL_LP_5p_N1__CTAACTTCACCGATAT-1	8.70781	6.89025
003-024_T0_COL_LP_5p_N1__AAAGATGTCCAAGTAC-1	12.1074	-0.0589412
003-024_T0_COL_LP_5p_N1__TGCGCAGAGACAATAC-1	10.1757	5.57024
003-024_T0_COL_LP_5p_N1__CACCTTGTCTGCCAGG-1	11.4665	-0.0191534
003-024_T0_COL_LP_5p_N1__GGGAGATTCACCATAG-1	11.9487	2.7715
003-024_T0_COL_LP_5p_N1__CGGTTAAGTCTAACGT-1	9.72225	5.09529
003-024_T0_COL_LP_5p_N1__GCTGCTTTCAGAGGTG-1	12.6414	2.82809
003-024_T0_COL_LP_5p_N1__GAAACTCCATTAGGCT-1	9.20494	6.35659
003-024_T0_COL_LP_5p_N1__TTCGAAGAGTAACCCT-1	10.43	5.23242
003-024_T0_COL_LP_5p_N1__CGTGAGCCATGCCCGA-1	13.727	4.36334
003-024_T0_COL_LP_5p_N1__GAATAAGAGGCCGAAT-1	12.1934	2.83345
003-024_T0_COL_LP_5p_N1__GACTAACAGTAGGCCA-1	16.4785	5.79887
003-024_T0_COL_LP_5p_N1__AGCTCTCGTGGTACAG-1	13.2854	3.03348
003-024_T0_COL_LP_5p_N1__CTGGTCTCATCCGCGA-1	10.5788	5.80773
003-024_T0_COL_LP_5p_N1__AGGGATGGTGTGACGA-1	12.0829	5.82601
003-024_T0_COL_LP_5p_N1__GCGACCACAATACGCT-1	8.89559	5.85231
003-024_T0_COL_LP_5p_N1__CTACACCAGAAGGTGA-1	8.93059	6.67597
003-024_T0_COL_LP_5p_N1__CGTGTCTTCTCTGCTG-1	12.8995	4.19271
003-024_T0_COL_LP_5p_N1__AGAGCGATCTAACTCT-1	12.2004	0.695368
003-024_T0_COL_LP_5p_N1__TATCAGGCATTTCACT-1	11.8246	5.18293
003-024_T0_COL_LP_5p_N1__TGGTTCCAGCGATTCT-1	12.5249	2.7812
003-024_T0_COL_LP_5p_N1__GAACCTAGTACCGGCT-1	11.8243	5.83986
003-024_T0_COL_LP_5p_N1__GTTTCTAGTAAGGGAA-1	8.64918	6.29723
003-024_T0_COL_LP_5p_N1__GATGAAAGTATCTGCA-1	12.2506	1.31308
003-024_T0_COL_LP_5p_N1__CGACCTTGTAGCAAAT-1	11.3273	5.5055
003-024_T0_COL_LP_5p_N1__CCTTCCCGTCGAACAG-1	10.745	5.49056
003-024_T0_COL_LP_5p_N1__ACATGGTGTCCTGCTT-1	10.8281	4.28142
003-024_T0_COL_LP_5p_N1__CGCTATCAGAGTCTGG-1	10.3629	5.56594
003-024_T0_COL_LP_5p_N1__GCTGCTTCACTTGGAT-1	12.3044	0.196504
003-024_T0_COL_LP_5p_N1__AGTGTCATCATTTGGG-1	2.52456	-2.01096
003-024_T0_COL_LP_5p_N1__TCCACACCAAGGACAC-1	13.0483	3.90854
003-024_T0_COL_LP_5p_N1__CCTTACGTCCATGCTC-1	14.0304	4.47923
003-024_T0_COL_LP_5p_N1__AGTGAGGTCGCCTGTT-1	11.6883	5.90942
003-024_T0_COL_LP_5p_N1__AAGCCGCGTGAGTATA-1	14.7662	2.47598
003-024_T0_COL_LP_5p_N1__ACTGCTCTCATTGCCC-1	15.8316	5.33516
003-024_T0_COL_LP_5p_N1__TATTACCCATACGCCG-1	13.2755	3.81644
003-024_T0_COL_LP_5p_N1__AGGCCGTCAAAGTGCG-1	11.9935	5.44151
003-024_T0_COL_LP_5p_N1__GCTTCCAAGCGTTCCG-1	10.7592	6.11827
003-024_T0_COL_LP_5p_N1__ATCCGAATCTAACCGA-1	13.5405	4.85666
003-024_T0_COL_LP_5p_N1__TCAGATGCAATCGAAA-1	11.3865	4.2635
003-024_T0_COL_LP_5p_N1__CGAATGTTCTACCTGC-1	11.9951	5.54807
003-024_T0_COL_LP_5p_N1__AACCGCGGTCTAGAGG-1	9.34229	5.23806
003-024_T0_COL_LP_5p_N1__AACTGGTGTCAGGACA-1	11.9358	5.16331
003-024_T0_COL_LP_5p_N1__TAAACCGTCTAACGGT-1	9.51638	5.81634
003-024_T0_COL_LP_5p_N1__TGTATTCCAGTCGTGC-1	10.3038	4.95197
003-024_T0_COL_LP_5p_N1__GATCGCGTCAGGTTCA-1	11.8535	3.59996
003-024_T0_COL_LP_5p_N1__TCAGCTCGTATAGGTA-1	13.356	2.62596
003-024_T0_COL_LP_5p_N1__CTCGAAAAGAAGCCCA-1	13.442	4.36005
003-024_T0_COL_LP_5p_N1__CGAATGTGTGTAATGA-1	13.6576	2.96977
003-024_T0_COL_LP_5p_N1__ACCGTAAGTGCGATAG-1	10.0944	5.42181
003-024_T0_COL_LP_5p_N1__GCTGCTTAGATGGGTC-1	10.8261	5.69557
003-024_T0_COL_LP_5p_N1__TTGTAGGTCCAACCAA-1	9.82846	5.93615
003-024_T0_COL_LP_5p_N1__GCCAAATTCATCGCTC-1	10.3022	2.70431
003-024_T0_COL_LP_5p_N1__TCGAGGCCACGCGAAA-1	12.2156	5.80287
003-024_T0_COL_LP_5p_N1__CGGCTAGAGACGACGT-1	10.5531	5.98929
003-024_T0_COL_LP_5p_N1__CGAGCCACAAAGGTGC-1	12.2426	1.83242
003-024_T0_COL_LP_5p_N1__CACATTTGTAAGTGGC-1	13.3514	3.18392
003-024_T0_COL_LP_5p_N1__CATCAAGCACGGCTAC-1	12.187	4.49749
003-024_T0_COL_LP_5p_N1__CTAGTGAGTAGAGTGC-1	9.78351	5.43157
003-024_T0_COL_LP_5p_N1__GCTTGAAAGAAGGACA-1	12.4398	2.81556
003-024_T0_COL_LP_5p_N1__CAGCTAAGTTAAGGGC-1	11.1736	6.40374
003-024_T0_COL_LP_5p_N1__TTCGGTCCACTTAAGC-1	11.1936	4.86075
003-024_T0_COL_LP_5p_N1__TGGTTAGCAATGGAAT-1	11.4893	4.40844
003-024_T0_COL_LP_5p_N1__TCTCTAACAAAGGCGT-1	9.66335	5.80999
003-024_T0_COL_LP_5p_N1__GGACAGACAAACAACA-1	12.2214	0.908523
003-024_T0_COL_LP_5p_N1__CAACCTCCACTCTGTC-1	10.512	5.67032
003-024_T0_COL_LP_5p_N1__ACGGGCTAGATGAGAG-1	12.9113	4.03498
003-024_T0_COL_LP_5p_N1__TTTACTGCATTCTCAT-1	11.5001	3.79905
003-024_T0_COL_LP_5p_N1__GAGTCCGTCGTTACAG-1	11.3745	5.60688
003-024_T0_COL_LP_5p_N1__CCTACCATCCCAGGTG-1	11.2255	4.94781
003-024_T0_COL_LP_5p_N1__CGAATGTAGTGGAGTC-1	13.0479	2.79032
003-024_T0_COL_LP_5p_N1__ATTCTACCATTTGCTT-1	11.4212	4.10736
003-024_T0_COL_LP_5p_N1__CTAATGGCAAGTTAAG-1	13.4875	2.8202
003-024_T0_COL_LP_5p_N1__CGTTCTGGTCTAGTCA-1	12.4279	2.86577
003-024_T0_COL_LP_5p_N1__AGCAGCCTCACAATGC-1	11.4794	5.90561
003-024_T0_COL_LP_5p_N1__CTAATGGTCCGCGTTT-1	10.9792	6.04009
003-024_T0_COL_LP_5p_N1__CCTATTAAGATCGGGT-1	9.82339	5.31892
003-024_T0_COL_LP_5p_N1__CCGTTCATCAGAGCTT-1	12.4692	5.14641
003-024_T0_COL_LP_5p_N1__GCGCCAATCTGGGCCA-1	9.04762	4.59245
003-024_T0_COL_LP_5p_N1__GACTACAAGCTTCGCG-1	13.4545	4.39837
003-024_T0_COL_LP_5p_N1__ACATGGTTCGACAGCC-1	12.2557	6.21951
003-024_T0_COL_LP_5p_N1__CCTTCCCGTTGATTGC-1	-0.18963	3.50442
003-024_T0_COL_LP_5p_N1__CAGCTAAGTAAGTGTA-1	9.24156	5.71317
003-024_T0_COL_LP_5p_N1__CTAACTTCATCTGGTA-1	13.3946	3.43466
003-024_T0_COL_LP_5p_N1__ACGTCAAGTAGGGACT-1	10.3589	5.61615
003-024_T0_COL_LP_5p_N1__AGTTGGTAGAAGATTC-1	11.9807	4.18541
003-024_T0_COL_LP_5p_N1__TTTATGCAGCTGCGAA-1	13.3495	2.98451
003-024_T0_COL_LP_5p_N1__AGTCTTTTCTGAGTGT-1	12.7031	5.47175
003-024_T0_COL_LP_5p_N1__TCCACACCAACCGCCA-1	9.23912	5.76655
003-024_T0_COL_LP_5p_N1__AAGTCTGCAGAAGCAC-1	8.945	6.5104
003-024_T0_COL_LP_5p_N1__TGAGCATAGCTACCGC-1	13.5437	2.80709
003-024_T0_COL_LP_5p_N1__TGTGGTAGTCTAGTCA-1	9.77994	5.60914
003-024_T0_COL_LP_5p_N1__TGACTAGGTGCCTTGG-1	12.773	5.04295
003-024_T0_COL_LP_5p_N1__AACTCCCAGTTAAGTG-1	10.1829	4.9541
003-024_T0_COL_LP_5p_N1__GTTAAGCGTCACTGGC-1	10.8177	5.30984
003-024_T0_COL_LP_5p_N1__TTTGCGCGTACCGGCT-1	13.5287	2.86246
003-024_T0_COL_LP_5p_N1__CCTTCGATCCAAGTAC-1	10.0019	5.39928
003-024_T0_COL_LP_5p_N1__GACAGAGAGGTGACCA-1	12.7095	5.13264
003-024_T0_COL_LP_5p_N1__CCTCAGTAGCACAGGT-1	2.22443	-1.92292
003-024_T0_COL_LP_5p_N1__TTGAACGTCGGCGCAT-1	9.57331	5.09292
003-024_T0_COL_LP_5p_N1__TCTTCGGCAGATAATG-1	11.3016	3.18154
003-024_T0_COL_LP_5p_N1__GTCCTCACATGTAAGA-1	11.3229	4.16498
003-024_T0_COL_LP_5p_N1__GTTACAGGTCTCTCGT-1	3.05415	-2.0487
003-024_T0_COL_LP_5p_N1__CGGACTGGTCAACTGT-1	11.0393	6.27875
003-024_T0_COL_LP_5p_N1__CGCTTCATCAAACGGG-1	10.897	5.29132
003-024_T0_COL_LP_5p_N1__ACAGCTATCAGAGGTG-1	9.99631	6.49961
003-024_T0_COL_LP_5p_N1__GAGTCCGAGTAGCGGT-1	12.9253	0.978075
003-024_T0_COL_LP_5p_N1__GGCGACTCAATGTTGC-1	12.293	5.79998
003-024_T0_COL_LP_5p_N1__TCACAAGCATTCCTGC-1	11.8971	5.67971
003-024_T0_COL_LP_5p_N1__CATCCACTCGGAATCT-1	12.0971	6.33505
003-024_T0_COL_LP_5p_N1__TACGGGCGTCTCCACT-1	8.81571	6.09931
003-024_T0_COL_LP_5p_N1__CGGACACCATACTACG-1	9.99612	5.33741
003-024_T0_COL_LP_5p_N1__CGCTATCAGGTAGCTG-1	11.8957	1.28766
003-024_T0_COL_LP_5p_N1__ACCAGTATCACGCATA-1	12.5123	4.56034
003-024_T0_COL_LP_5p_N1__AACTCTTCAGACGCTC-1	11.0642	6.24249
003-024_T0_COL_LP_5p_N1__TGCGGGTCATGCAATC-1	11.6852	2.17069
003-024_T0_COL_LP_5p_N1__CTGATCCAGTCCGGTC-1	-0.166184	3.26797
003-024_T0_COL_LP_5p_N1__GTGCGGTAGTCCATAC-1	13.571	2.85884
003-024_T0_COL_LP_5p_N1__AAAGATGGTCGCGGTT-1	11.3516	4.18208
003-024_T0_COL_LP_5p_N1__TGCCCTAGTTACTGAC-1	13.2534	4.11435
003-024_T0_COL_LP_5p_N1__CTGGTCTGTAGCGTGA-1	11.5395	3.72913
003-024_T0_COL_LP_5p_N1__AGCATACAGATCTGAA-1	11.5609	5.52193
003-024_T0_COL_LP_5p_N1__GAAATGAGTGTATGGG-1	11.0578	6.29524
003-024_T0_COL_LP_5p_N1__TTGTAGGAGCTGAACG-1	12.1864	6.07268
003-024_T0_COL_LP_5p_N1__TTAGTTCGTAGCAAAT-1	13.4013	3.63188
003-024_T0_COL_LP_5p_N1__TGCGTGGCAAGGTTTC-1	11.7509	5.52574
003-024_T0_COL_LP_5p_N1__CGGACTGAGCTGATAA-1	12.4752	5.02732
003-024_T0_COL_LP_5p_N1__CACAGTAAGAGTGACC-1	10.4673	5.76199
003-024_T0_COL_LP_5p_N1__CGTTAGAGTTCACGGC-1	13.3448	2.71457
003-024_T0_COL_LP_5p_N1__CGAGCCATCGACAGCC-1	12.3213	5.58804
003-024_T0_COL_LP_5p_N1__AGGCCGTAGGGAACGG-1	9.10416	5.65668
003-024_T0_COL_LP_5p_N1__GTGCGGTGTTCCACAA-1	12.9502	3.69091
003-024_T0_COL_LP_5p_N1__TTTACTGTCGTACGGC-1	11.9621	4.32752
003-024_T0_COL_LP_5p_N1__TCGCGTTCATAGTAAG-1	10.711	4.64081
003-024_T0_COL_LP_5p_N1__GGCCGATAGAGCTGCA-1	11.9381	5.15444
003-024_T0_COL_LP_5p_N1__CATGGCGCACGTAAGG-1	12.2044	5.53367
003-024_T0_COL_LP_5p_N1__ATCTGCCTCACGAAGG-1	11.8427	5.34181
003-024_T0_COL_LP_5p_N1__GAATGAAAGAACTGTA-1	9.64814	5.07104
003-024_T0_COL_LP_5p_N1__CGACTTCTCCACGCAG-1	9.92737	5.43171
003-024_T0_COL_LP_5p_N1__GATCGCGTCTGTCCGT-1	14.1174	4.44201
003-024_T0_COL_LP_5p_N1__GATCGATGTAACGACG-1	8.70817	6.0683
003-024_T0_COL_LP_5p_N1__GACCAATAGAGCTTCT-1	12.6104	3.62681
003-024_T0_COL_LP_5p_N1__CGATTGAGTGACTCAT-1	13.4349	3.02505
003-024_T0_COL_LP_5p_N1__GATCGCGCAGGTGCCT-1	9.95918	5.38315
003-024_T0_COL_LP_5p_N1__GCTGCTTTCTCAAACG-1	13.2105	4.26588
003-024_T0_COL_LP_5p_N1__TTGACTTCACTTAAGC-1	11.7166	3.49234
003-024_T0_COL_LP_5p_N1__GTACGTACATCTCCCA-1	11.7441	2.45664
003-024_T0_COL_LP_5p_N1__TCTGGAAGTCCGAGTC-1	16.8233	5.36947
003-024_T0_COL_LP_5p_N1__GACGTTACATCCGCGA-1	11.816	2.77776
003-024_T0_COL_LP_5p_N1__CCATTCGTCACCTCGT-1	9.10378	5.56815
003-024_T0_COL_LP_5p_N1__ACGCCAGAGGCAGTCA-1	10.5175	5.59305
003-024_T0_COL_LP_5p_N1__TTCTCAATCGCAAGCC-1	10.7086	5.6186
003-024_T0_COL_LP_5p_N1__GCACTCTTCCTGCCAT-1	12.0804	4.16387
003-024_T0_COL_LP_5p_N1__ATCTGCCAGTGTTTGC-1	11.3616	3.63646
003-024_T0_COL_LP_5p_N1__TGCGTGGAGACAGAGA-1	12.8824	5.05334
003-024_T0_COL_LP_5p_N1__CACAGTACAGGAATGC-1	13.566	3.40266
003-024_T0_COL_LP_5p_N1__CTGATAGAGAGTGAGA-1	11.38	4.30741
003-024_T0_COL_LP_5p_N1__ACATGGTAGGTGATTA-1	12.2574	5.92188
003-024_T0_COL_LP_5p_N1__ATCCACCAGCTCTCGG-1	12.145	2.95048
003-024_T0_COL_LP_5p_N1__GCGGGTTGTCGGGTCT-1	8.26766	7.22091
003-024_T0_COL_LP_5p_N1__AGCATACTCTTCTGGC-1	11.6218	5.11325
003-024_T0_COL_LP_5p_N1__CAACCTCCACGGATAG-1	11.6826	5.33239
003-024_T0_COL_LP_5p_N1__ATCCACCCAGTACACT-1	17.4082	6.35633
003-024_T0_COL_LP_5p_N1__GGACAAGAGAGCAATT-1	13.0469	4.66438
003-024_T0_COL_LP_5p_N1__CCTAAAGAGTGACTCT-1	10.5671	5.71224
003-024_T0_COL_LP_5p_N1__GACTAACAGTTAACGA-1	13.5533	3.0697
003-024_T0_COL_LP_5p_N1__GGAAAGCGTAGCAAAT-1	12.7684	3.34666
003-024_T0_COL_LP_5p_N1__CCTACCAGTTCCGTCT-1	12.461	3.24527
003-024_T0_COL_LP_5p_N1__CAAGATCAGATGTGGC-1	12.2249	3.7589
003-024_T0_COL_LP_5p_N1__CCTTCCCGTGCAGTAG-1	2.51708	0.218202
003-024_T0_COL_LP_5p_N1__CTGTTTAGTCAACTGT-1	9.58578	5.80677
003-024_T0_COL_LP_5p_N1__AAATGCCAGCCGCCTA-1	12.4849	4.04208
003-024_T0_COL_LP_5p_N1__TGTTCCGAGATCGATA-1	11.5818	4.48971
003-024_T0_COL_LP_5p_N1__ACTATCTCACTTAAGC-1	11.5473	3.56285
003-024_T0_COL_LP_5p_N1__GCATGCGAGCGATATA-1	10.9568	6.24662
003-024_T0_COL_LP_5p_N1__TATTACCAGAGTAATC-1	9.398	6.51773
003-024_T0_COL_LP_5p_N1__TACACGAGTACTCGCG-1	12.9927	3.08862
003-024_T0_COL_LP_5p_N1__ATTCTACTCCTCTAGC-1	9.4575	5.75639
003-024_T0_COL_LP_5p_N1__GTAGGCCAGTCTTGCA-1	12.4275	5.80583
003-024_T0_COL_LP_5p_N1__CGGACACGTCCAAGTT-1	11.4359	4.80396
003-024_T0_COL_LP_5p_N1__TGACAACTCACGCGGT-1	13.0995	4.31308
003-024_T0_COL_LP_5p_N1__TTCTCAAAGGAATTAC-1	12.7162	5.2457
003-024_T0_COL_LP_5p_N1__TGGCCAGCATGAAGTA-1	9.34651	6.00246
003-024_T0_COL_LP_5p_N1__TGCTACCGTACAAGTA-1	11.6077	4.04342
003-024_T0_COL_LP_5p_N1__CGACCTTTCCCTCAGT-1	12.9995	2.90594
003-024_T0_COL_LP_5p_N1__TCACAAGTCGAATCCA-1	12.0986	2.7117
003-024_T0_COL_LP_5p_N1__TCTGAGATCTATGTGG-1	12.6087	2.76482
003-024_T0_COL_LP_5p_N1__ACGTCAAGTACGACCC-1	12.7208	3.89478
003-024_T0_COL_LP_5p_N1__GATCGATGTGTGACGA-1	8.81028	5.99358
003-024_T0_COL_LP_5p_N1__TGACAACTCTTGTTTG-1	12.2332	1.70871
003-024_T0_COL_LP_5p_N1__GCTTGAATCATTCACT-1	12.0256	2.94016
003-024_T0_COL_LP_5p_N1__AGTGAGGAGGGTGTTG-1	11.4143	5.91355
003-024_T0_COL_LP_5p_N1__GAGGTGAAGATATGGT-1	11.7775	3.06612
003-024_T0_COL_LP_5p_N1__TTCGAAGAGCGTAATA-1	12.8919	4.35391
003-024_T0_COL_LP_5p_N1__GAATGAAAGAATGTGT-1	8.52448	6.08286
003-024_T0_COL_LP_5p_N1__CAAGATCAGCCATCGC-1	11.0761	5.58585
003-024_T0_COL_LP_5p_N1__TGGGCGTGTCAACTGT-1	8.8314	6.36206
003-024_T0_COL_LP_5p_N1__TTCCCAGGTGTGCCTG-1	11.2485	0.835612
003-024_T0_COL_LP_5p_N1__ACGATACCACGAGGTA-1	13.6732	3.28158
003-024_T0_COL_LP_5p_N1__GCGCGATGTCTTGCGG-1	8.6963	5.99136
003-024_T0_COL_LP_5p_N1__CATCCACAGAGTACAT-1	13.4836	2.99557
003-024_T0_COL_LP_5p_N1__TTGAACGTCATGCAAC-1	12.4031	-0.235752
003-024_T0_COL_LP_5p_N1__AGATTGCCAATAACGA-1	13.3414	1.93403
003-024_T0_COL_LP_5p_N1__TGCGGGTGTTGTACAC-1	9.12128	6.21195
003-024_T0_COL_LP_5p_N1__CGGACGTTCAATAAGG-1	11.7878	1.26357
003-024_T0_COL_LP_5p_N1__GTCAAGTTCATGTGGT-1	17.2541	6.05697
003-024_T0_COL_LP_5p_N1__CCTACCACACTTAACG-1	13.3069	1.98047
003-024_T0_COL_LP_5p_N1__GAATGAACACGAAAGC-1	8.75499	6.74064
003-024_T0_COL_LP_5p_N1__ACTTACTTCGTAGGAG-1	12.8596	2.72993
003-024_T0_COL_LP_5p_N1__CGCGTTTGTTCACGGC-1	11.8688	5.95347
003-024_T0_COL_LP_5p_N1__TCACGAATCTGTCCGT-1	12.2976	3.71165
003-024_T0_COL_LP_5p_N1__CCTAAAGGTCTAGTCA-1	14.5185	2.34804
003-024_T0_COL_LP_5p_N1__TGCCCATTCAGCTCGG-1	11.2863	4.4096
003-024_T0_COL_LP_5p_N1__TCGAGGCTCTTATCTG-1	12.3846	3.15324
003-024_T0_COL_LP_5p_N1__GTCGGGTCACTTCTGC-1	10.5515	4.67569
003-024_T0_COL_LP_5p_N1__GGCTGGTCACAAGCCC-1	11.6843	3.89094
003-024_T0_COL_LP_5p_N1__CGATGTAAGTACGTAA-1	11.3074	4.2284
003-024_T0_COL_LP_5p_N1__TAGGCATCACGAAATA-1	11.4178	3.51038
003-024_T0_COL_LP_5p_N1__TCGAGGCCATCACGAT-1	11.7623	5.53759
003-024_T0_COL_LP_5p_N1__CTCTACGTCACGGTTA-1	13.4388	2.02877
003-024_T0_COL_LP_5p_N1__ACTTACTGTGCTCTTC-1	13.2319	3.24764
003-024_T0_COL_LP_5p_N1__CCATGTCAGTAGTGCG-1	11.4423	5.59309
003-024_T0_COL_LP_5p_N1__CTCACACCAGTAACGG-1	12.0404	3.77617
003-024_T0_COL_LP_5p_N1__GGAACTTTCCCTCTTT-1	10.3496	6.16181
003-024_T0_COL_LP_5p_N1__CCCTCCTAGTTACCCA-1	13.8434	4.41909
003-024_T0_COL_LP_5p_N1__TATTACCCATAGGATA-1	12.9886	3.14591
003-024_T0_COL_LP_5p_N1__ACATGGTAGCGCTTAT-1	17.2435	5.9736
003-024_T0_COL_LP_5p_N1__TGTATTCCAGTGGAGT-1	17.3871	6.33639
003-024_T0_COL_LP_5p_N1__AGGCCACCAGACGCAA-1	12.973	4.06089
003-024_T0_COL_LP_5p_N1__TACGGGCCACGACTCG-1	13.2429	4.11373
003-024_T0_COL_LP_5p_N1__TACTCATTCTTAACCT-1	12.4288	3.74705
003-024_T0_COL_LP_5p_N1__ACGGGTCAGACAAGCC-1	12.18	3.85181
003-024_T0_COL_LP_5p_N1__CGGACTGAGTGACTCT-1	1.97026	-0.0365189
003-024_T0_COL_LP_5p_N1__GACTGCGTCACGAAGG-1	12.4817	2.83123
003-024_T0_COL_LP_5p_N1__AAGACCTAGTGACATA-1	17.1978	6.20637
003-024_T0_COL_LP_5p_N1__CGTAGCGGTATCAGTC-1	12.2186	3.82136
003-024_T0_COL_LP_5p_N1__ACACTGACAAGTTCTG-1	13.9266	3.27238
003-024_T0_COL_LP_5p_N1__CGCGTTTCAGCGAACA-1	10.0213	5.7102
003-024_T0_COL_LP_5p_N1__CGTTAGATCACTCTTA-1	12.7441	3.15216
003-024_T0_COL_LP_5p_N1__TCATTTGTCAGGCCCA-1	10.1359	5.43478
003-024_T0_COL_LP_5p_N1__CCTCTGAAGATAGTCA-1	11.8732	2.59959
003-024_T0_COL_LP_5p_N1__TCAGGTAAGGCATGTG-1	9.31821	5.77249
003-024_T0_COL_LP_5p_N1__AAAGCAACAAGGTTTC-1	11.5253	3.88528
003-024_T0_COL_LP_5p_N1__TGAGAGGGTAGGCTGA-1	12.2078	2.83544
003-024_T0_COL_LP_5p_N1__CGTGTAAGTTAGTGGG-1	10.9081	6.48439
003-024_T0_COL_LP_5p_N1__GCGCAGTGTCGAGATG-1	10.0847	5.49287
003-024_T0_COL_LP_5p_N1__TACGGGCCAGTCACTA-1	12.0594	6.12451
003-024_T0_COL_LP_5p_N1__ACTGCTCCACCGAATT-1	13.4026	2.89522
003-024_T0_COL_LP_5p_N1__AGCATACAGTGAATTG-1	12.8083	2.43507
003-024_T0_COL_LP_5p_N1__AACCGCGAGAAGGACA-1	13.7781	2.78325
003-024_T0_COL_LP_5p_N1__TCGTAGAGTATTCGTG-1	11.5733	5.18702
003-024_T0_COL_LP_5p_N1__CACAGGCTCAGGTAAA-1	12.8042	1.34306
003-024_T0_COL_LP_5p_N1__CGATTGACAGGATTGG-1	12.6136	1.42763
003-024_T0_COL_LP_5p_N1__TGACTAGCACCTTGTC-1	11.6644	2.50218
003-024_T0_COL_LP_5p_N1__ACTGAACGTACAGTGG-1	12.0063	3.30215
003-024_T0_COL_LP_5p_N1__CTCGTACGTCCGAACC-1	12.6357	4.94767
003-024_T0_COL_LP_5p_N1__ACCGTAAGTACTCAAC-1	13.5445	2.71501
003-024_T0_COL_LP_5p_N1__ATTGGACAGGAGTACC-1	12.6673	2.94861
003-024_T0_COL_LP_5p_N1__TAGAGCTGTTCCCTTG-1	12.5709	11.5121
003-024_T0_COL_LP_5p_N1__CGATCGGTCTTGCCGT-1	17.412	6.47099
003-024_T0_COL_LP_5p_N1__CTGGTCTGTATCGCAT-1	12.6852	2.72443
003-024_T0_COL_LP_5p_N1__ATTGGTGCACTGTTAG-1	7.96521	6.94675
003-024_T0_COL_LP_5p_N1__CTCGTACAGCTTCGCG-1	12.2924	5.47802
003-024_T0_COL_LP_5p_N1__CTTAACTAGCTGCGAA-1	15.2919	2.67891
003-024_T0_COL_LP_5p_N1__GGAATAAGTGAGTATA-1	13.2024	2.85517
003-024_T0_COL_LP_5p_N1__GGGAATGTCCGTCATC-1	11.8151	5.51208
003-024_T0_COL_LP_5p_N1__TCTTTCCTCCGTACAA-1	17.7173	5.50076
003-024_T0_COL_LP_5p_N1__CAGGTGCCAGACACTT-1	11.3968	2.65836
003-024_T0_COL_LP_5p_N1__CACACTCAGAGAACAG-1	11.7679	3.01511
003-024_T0_COL_LP_5p_N1__AAGTCTGTCCTCGCAT-1	12.1772	5.73881
003-024_T0_COL_LP_5p_N1__CAGCTAAAGATGTTAG-1	8.37033	7.19143
003-024_T0_COL_LP_5p_N1__CTACACCTCCGTCATC-1	12.1249	1.91478
003-024_T0_COL_LP_5p_N1__GTGCTTCAGGTGCTAG-1	12.9046	4.10216
003-024_T0_COL_LP_5p_N1__TGAGCCGTCATCTGTT-1	13.281	2.78535
003-024_T0_COL_LP_5p_N1__CTGTGCTTCTTTCCTC-1	13.4626	2.61466
003-024_T0_COL_LP_5p_N1__GATCGATTCTACGAGT-1	13.1962	4.0704
003-024_T0_COL_LP_5p_N1__GAATGAAGTATAGTAG-1	12.1896	3.58677
003-024_T0_COL_LP_5p_N1__CCGTTCAGTCACCTAA-1	13.3309	3.68061
003-024_T0_COL_LP_5p_N1__TCTCTAAGTTGTCTTT-1	13.0942	2.90584
003-024_T0_COL_LP_5p_N1__CTACACCTCATATCGG-1	12.0249	2.41354
003-024_T0_COL_LP_5p_N1__CCATTCGAGCGTCTAT-1	8.88944	5.93203
003-024_T0_COL_LP_5p_N1__CTGCGGACACCAGATT-1	11.8801	5.4303
003-024_T0_COL_LP_5p_N1__GTACGTACATGAAGTA-1	9.66394	5.50321
003-024_T0_COL_LP_5p_N1__CAGCTAAAGAGGACGG-1	12.6342	3.97179
003-024_T0_COL_LP_5p_N1__CACAGGCCATTTGCTT-1	13.6179	3.25801
003-024_T0_COL_LP_5p_N1__CATGCCTGTTTGACTG-1	3.45764	6.08355
003-024_T0_COL_LP_5p_N1__GTGGGTCTCATCGCTC-1	12.957	0.734391
003-024_T0_COL_LP_5p_N1__AGATTGCTCGGAAATA-1	12.0599	5.85414
003-024_T0_COL_LP_5p_N1__GGCTCGAAGTAGGTGC-1	12.0502	2.3389
003-024_T0_COL_LP_5p_N1__CATCAAGTCCTTGACC-1	13.172	3.82883
003-024_T0_COL_LP_5p_N1__ACATCAGGTCACTTCC-1	12.1381	1.74494
003-024_T0_COL_LP_5p_N1__GGAAAGCAGGTGCAAC-1	10.6532	6.64324
003-024_T0_COL_LP_5p_N1__TCGGGACTCTAAGCCA-1	10.5344	5.38903
003-024_T0_COL_LP_5p_N1__GAAGCAGAGTACCGGA-1	11.3778	-2.36284
003-024_T0_COL_LP_5p_N1__CACATAGCAGGGATTG-1	12.5907	0.529392
003-024_T0_COL_LP_5p_N1__TGTTCCGAGATCCCAT-1	12.5966	5.68763
003-024_T0_COL_LP_5p_N1__CTCACACAGTTGAGAT-1	12.5823	2.77658
003-024_T0_COL_LP_5p_N1__CGGAGTCTCCAGGGCT-1	12.553	3.5445
003-024_T0_COL_LP_5p_N1__CTCGTCAAGCCACTAT-1	11.3246	2.6408
003-024_T0_COL_LP_5p_N1__ACGAGGACAGCGATCC-1	10.5992	6.5756
003-024_T0_COL_LP_5p_N1__TCTTTCCGTAAGTAGT-1	12.5587	2.07633
003-024_T0_COL_LP_5p_N1__CCTTACGAGCACACAG-1	9.03198	6.00035
003-024_T0_COL_LP_5p_N1__AACTCCCTCGTTGCCT-1	13.1081	2.39684
003-024_T0_COL_LP_5p_N1__GGGTCTGTCCACTGGG-1	12.0744	3.55496
003-024_T0_COL_LP_5p_N1__TTAGGACCAGTAGAGC-1	12.8271	0.953912
003-024_T0_COL_LP_5p_N1__GTAACGTGTTAAGTAG-1	12.7159	1.92166
003-024_T0_COL_LP_5p_N1__TAGTTGGTCATCTGTT-1	12.2664	1.84904
003-024_T0_COL_LP_5p_N1__CTGGTCTCACACCGAC-1	11.9742	3.81109
003-024_T0_COL_LP_5p_N1__TAAGCGTTCTCGGACG-1	8.92663	6.58718
003-024_T0_COL_LP_5p_N1__GCGAGAAGTTCCACTC-1	8.04983	6.6818
003-024_T0_COL_LP_5p_N1__CGCGTTTGTTCACCTC-1	13.465	3.34333
003-024_T0_COL_LP_5p_N1__GGCCGATTCACTTCAT-1	13.4192	2.90332
003-024_T0_COL_LP_5p_N1__GCTCTGTTCTCTAGGA-1	13.1399	2.86732
003-024_T0_COL_LP_5p_N1__CGGAGCTAGGATGTAT-1	13.4694	2.91107
003-024_T0_COL_LP_5p_N1__GGACGTCCATACGCCG-1	11.527	4.91838
003-024_T0_COL_LP_5p_N1__CCTTACGTCTTATCTG-1	11.7426	0.0487143
003-024_T0_COL_LP_5p_N1__CGGCTAGGTACAGTGG-1	11.8788	3.69225
003-024_T0_COL_LP_5p_N1__AGGTCATAGCTTCGCG-1	13.6236	2.5593
003-024_T0_COL_LP_5p_N1__TGGTTAGCAGCTGCAC-1	13.3861	2.24965
003-024_T0_COL_LP_5p_N1__CAGGTGCTCACAGTAC-1	14.8135	2.18722
003-024_T0_COL_LP_5p_N1__CCATGTCCATCAGTAC-1	12.0681	5.18919
003-024_T0_COL_LP_5p_N1__CTACATTTCAACGAAA-1	10.9698	6.7057
003-024_T0_COL_LP_5p_N1__TACCTTATCAGTTCGA-1	13.5688	2.79344
003-024_T0_COL_LP_5p_N1__ATGAGGGAGCAGCCTC-1	8.23385	7.19951
003-024_T0_COL_LP_5p_N1__TACTTACCACAACGTT-1	13.715	2.55655
003-024_T0_COL_LP_5p_N1__AAGTCTGTCCCAGGTG-1	13.6687	2.0836
003-024_T0_COL_LP_5p_N1__TCTCTAATCCACTGGG-1	11.975	1.2403
003-024_T0_COL_LP_5p_N1__GATCGATGTGGCGAAT-1	11.8323	0.559294
003-024_T0_COL_LP_5p_N1__TATCTCAAGATATACG-1	11.6123	5.58272
003-024_T0_COL_LP_5p_N1__CTGAAACCAAGTCATC-1	11.3285	2.707
003-024_T0_COL_LP_5p_N1__ACAGCTATCGACCAGC-1	12.2523	5.8168
003-024_T0_COL_LP_5p_N1__AACTCCCGTGTGACCC-1	12.4667	5.63986
003-024_T0_COL_LP_5p_N1__CCGGGATGTAAGGGCT-1	12.5232	1.8186
003-024_T0_COL_LP_5p_N1__CACACTCCAATCACAC-1	12.1387	2.70441
003-024_T0_COL_LP_5p_N1__TGATTTCGTACTTAGC-1	12.9931	-3.33738e-05
003-024_T0_COL_LP_5p_N1__CGGTTAAAGAGTGACC-1	17.147	5.58152
003-024_T0_COL_LP_5p_N1__GTTAAGCGTTCGCTAA-1	12.7348	2.29552
003-024_T0_COL_LP_5p_N1__ACATACGTCTTGTATC-1	12.3238	2.22283
003-024_T0_COL_LP_5p_N1__TGGCGCAAGGGTATCG-1	8.59924	6.27951
003-024_T0_COL_LP_5p_N1__CGTCAGGGTGTCAATC-1	12.5317	4.47582
003-024_T0_COL_LP_5p_N1__TTAACTCAGCCAGTTT-1	12.2334	-0.15134
003-024_T0_COL_LP_5p_N1__ATAAGAGTCCAAATGC-1	13.6167	2.87527
003-024_T0_COL_LP_5p_N1__TTGGCAAGTCTCATCC-1	12.3772	0.0996189
003-024_T0_COL_LP_5p_N1__TTTGCGCTCGCAAACT-1	13.7051	4.24835
003-024_T0_COL_LP_5p_N1__GTGCAGCTCAGCTCTC-1	12.4885	2.70263
003-024_T0_COL_LP_5p_N1__TTCCCAGCACGAAACG-1	12.3384	5.73153
003-024_T0_COL_LP_5p_N1__GTATTCTGTGTTCTTT-1	12.4952	4.9573
003-024_T0_COL_LP_5p_N1__TCTCATAAGGAGTCTG-1	13.4794	2.93262
003-024_T0_COL_LP_5p_N1__CTCCTAGCAGCCACCA-1	13.4243	2.84062
003-024_T0_COL_LP_5p_N1__ACGGGCTAGCAGCGTA-1	13.0331	-0.265789
003-024_T0_COL_LP_5p_N1__CTACCCAAGCTTCGCG-1	14.7691	2.21464
003-024_T0_COL_LP_5p_N1__ATGCGATTCGCACTCT-1	13.1497	3.87677
003-024_T0_COL_LP_5p_N1__CAAGGCCTCTACCAGA-1	12.8947	2.39876
003-024_T0_COL_LP_5p_N1__CCTTCCCAGGAATCGC-1	12.2524	2.78022
003-024_T0_COL_LP_5p_N1__ACACCCTCACGGCCAT-1	8.72776	5.17041
003-024_T0_COL_LP_5p_N1__CTCGTCATCGCCGTGA-1	11.9807	3.69767
003-024_T0_COL_LP_5p_N1__TTGCGTCGTTCAGACT-1	17.2397	6.24569
003-024_T0_COL_LP_5p_N1__GAAATGATCCTGCTTG-1	12.4224	1.55585
003-024_T0_COL_LP_5p_N1__GATCGATGTCTTCGTC-1	3.44711	6.02812
003-024_T0_COL_LP_5p_N1__GTGCGGTGTGACGCCT-1	12.5504	4.7167
003-024_T0_COL_LP_5p_N1__CGGGTCACAGCTGGCT-1	-0.826731	3.76978
003-024_T0_COL_LP_5p_N1__AAGACCTAGCGTGAGT-1	13.6373	2.86332
003-024_T0_COL_LP_5p_N1__AAGGCAGCAGGTCTCG-1	8.94766	5.70495
003-024_T0_COL_LP_5p_N1__CTCGAGGTCGTACCGG-1	13.3417	3.29773
003-024_T0_COL_LP_5p_N1__AAGGAGCGTTGTCTTT-1	10.8256	5.18897
003-024_T0_COL_LP_5p_N1__TCAATCTTCGAGCCCA-1	12.0615	1.47063
003-024_T0_COL_LP_5p_N1__GTCATTTGTGGCGAAT-1	13.2327	3.78717
003-024_T0_COL_LP_5p_N1__GACAGAGTCACCCGAG-1	12.9958	2.85589
003-024_T0_COL_LP_5p_N1__GTTTCTAAGGGTTCCC-1	14.6173	2.24954
003-024_T0_COL_LP_5p_N1__AGAGCGATCCTTAATC-1	13.4065	3.1166
003-024_T0_COL_LP_5p_N1__CAGCGACAGCTGAACG-1	13.3543	2.80533
003-024_T0_COL_LP_5p_N1__AGCCTAAAGCTACCTA-1	13.4015	2.5712
003-024_T0_COL_LP_5p_N1__CGGAGCTAGTATTGGA-1	13.7033	2.82691
003-024_T0_COL_LP_5p_N1__GACTACACAATAGCGG-1	12.8958	2.07144
003-024_T0_COL_LP_5p_N1__ATGAGGGCAAACGTGG-1	3.84481	6.20945
003-024_T0_COL_LP_5p_N1__TCAGGATCAGGTCGTC-1	13.1682	3.85093
003-024_T0_COL_LP_5p_N1__CTCCTAGCAGATAATG-1	11.2918	-3.13216
003-024_T0_COL_LP_5p_N1__TGCCCATGTTGTGGCC-1	13.5622	4.02989
003-024_T0_COL_LP_5p_N1__CAAGGCCAGAAAGTGG-1	11.8508	5.58255
003-024_T0_COL_LP_5p_N1__AGGCCACCAAAGGAAG-1	14.7029	2.17555
003-024_T0_COL_LP_5p_N1__CGCGTTTCACACAGAG-1	13.5436	2.71286
003-024_T0_COL_LP_5p_N1__ATTCTACCATCTCCCA-1	12.4197	1.5192
003-024_T0_COL_LP_5p_N1__GATGAGGAGACTAGGC-1	1.93914	-1.5874
003-024_T0_COL_LP_5p_N1__GATCGTAAGAGATGAG-1	12.7668	2.47484
003-024_T0_COL_LP_5p_N1__TTTGCGCTCGTCACGG-1	11.6465	2.53285
003-024_T0_COL_LP_5p_N1__AATCCAGCATATGCTG-1	12.5251	3.5741
003-024_T0_COL_LP_5p_N1__CTGTTTATCGAGAGCA-1	11.4598	2.50237
003-024_T0_COL_LP_5p_N1__TCAGGATCACGGTGTC-1	13.3611	2.47874
003-024_T0_COL_LP_5p_N1__AACTGGTTCATGTAGC-1	7.88638	8.05974
003-024_T0_COL_LP_5p_N1__TAGACCAGTTATCACG-1	12.6379	2.66018
003-024_T0_COL_LP_5p_N1__AGCTCTCAGAAACCGC-1	11.752	1.90147
003-024_T0_COL_LP_5p_N1__GTTCATTAGTGGAGTC-1	11.6348	2.51603
003-024_T0_COL_LP_5p_N1__AAGACCTAGACTTGAA-1	13.6557	2.8699
003-024_T0_COL_LP_5p_N1__AGTCTTTCATTCTTAC-1	1.42666	-0.422185
003-024_T0_COL_LP_5p_N1__GCGCCAACAATCGAAA-1	11.5346	0.813122
003-024_T0_COL_LP_5p_N1__AAGCCGCAGCGCCTCA-1	7.65987	8.25685
003-024_T0_COL_LP_5p_N1__ACTGCTCCAACGCACC-1	13.4361	2.98322
003-024_T0_COL_LP_5p_N1__CAGCATAAGACTTGAA-1	12.8206	2.78539
003-024_T0_COL_LP_5p_N1__TAGCCGGTCGCCGTGA-1	3.52329	5.82153
003-024_T0_COL_LP_5p_N1__GACGTGCTCGCAGGCT-1	13.4662	2.8883
003-024_T0_COL_LP_5p_N1__CCGTGGAGTTAGAACA-1	11.017	11.1685
003-024_T0_COL_LP_5p_N1__CGTTAGACAGCGAACA-1	13.3695	2.96116
003-024_T0_COL_LP_5p_N1__CGGAGCTCACTTACGA-1	12.6404	1.70938
003-024_T0_COL_LP_5p_N1__CGCGGTATCGTATCAG-1	12.62	3.79393
003-024_T0_COL_LP_5p_N1__CTGCGGACATAGTAAG-1	8.76463	6.67657
003-024_T0_COL_LP_5p_N1__TGAAAGAGTGCGGTAA-1	12.4799	4.93698
003-024_T0_COL_LP_5p_N1__CTTAGGAGTCTTTCAT-1	11.2655	2.5912
003-024_T0_COL_LP_5p_N1__TTCTCAACAGCCTTTC-1	11.8081	0.136323
003-024_T0_COL_LP_5p_N1__TTCTCCTAGTTAGGTA-1	11.6354	1.58204
003-024_T0_COL_LP_5p_N1__ATTTCTGTCCACTCCA-1	12.8629	2.26768
003-024_T0_COL_LP_5p_N1__TCGCGTTTCACATGCA-1	13.0682	2.11474
003-024_T0_COL_LP_5p_N1__ACATGGTTCGGTCCGA-1	12.3438	2.63198
003-024_T0_COL_LP_5p_N1__TGGCCAGTCAGGATCT-1	12.7136	3.03181
003-024_T0_COL_LP_5p_N1__CGTGTCTCAAGCCGCT-1	13.4543	2.91199
003-024_T0_COL_LP_5p_N1__AACCGCGCACCTCGGA-1	12.9733	3.39389
003-024_T0_COL_LP_5p_N1__GGCCGATTCCAATGGT-1	11.6607	3.84392
003-024_T0_COL_LP_5p_N1__GCTGGGTTCGAACGGA-1	13.2298	2.32024
003-024_T0_COL_LP_5p_N1__AACTCAGTCGCTTGTC-1	9.12606	6.06682
003-024_T0_COL_LP_5p_N1__GTTTCTACATTCCTGC-1	12.4237	1.78144
003-024_T0_COL_LP_5p_N1__GCGCAGTCAGGACCCT-1	13.088	3.42181
003-024_T0_COL_LP_5p_N1__GCATGCGAGGAATCGC-1	13.0103	2.19917
003-024_T0_COL_LP_5p_N1__GTGCGGTCACCACGTG-1	12.6591	4.98071
003-024_T0_COL_LP_5p_N1__CGTTGGGGTCCTCCAT-1	13.1939	2.23979
003-024_T0_COL_LP_5p_N1__CACAGGCGTCTTGTCC-1	9.04649	5.24539
003-024_T0_COL_LP_5p_N1__ATCTGCCTCGATCCCT-1	11.895	2.61713
003-024_T0_COL_LP_5p_N1__CCGGTAGAGTAATCCC-1	9.76399	5.7188
003-024_T0_COL_LP_5p_N1__GTCAAGTCATCACCCT-1	11.4655	2.65439
003-024_T0_COL_LP_5p_N1__CCTATTACAGTCAGCC-1	9.4092	4.81217
003-024_T0_COL_LP_5p_N1__GAATGAACATACGCTA-1	7.63115	7.83379
003-024_T0_COL_LP_5p_N1__CCATGTCTCCGCATAA-1	12.5734	2.67046
003-024_T0_COL_LP_5p_N1__CGACCTTCATGAAGTA-1	7.20939	8.48736
003-024_T0_COL_LP_5p_N1__CGGAGTCCAGGCGATA-1	12.2678	1.82453
003-024_T0_COL_LP_5p_N1__TAGTTGGTCGGTGTCG-1	8.78266	5.93758
003-024_T0_COL_LP_5p_N1__ACTGAACGTCAAAGCG-1	11.9926	2.64023
003-024_T0_COL_LP_5p_N1__AAGGTTCGTCTCCCTA-1	13.7203	2.78341
003-024_T0_COL_LP_5p_N1__ATCGAGTGTTGGACCC-1	12.9333	5.63499
003-024_T0_COL_LP_5p_N1__GCGCCAACACCAACCG-1	9.68857	5.40057
003-024_T0_COL_LP_5p_N1__TTGGAACTCTTCAACT-1	12.4173	5.16929
003-024_T0_COL_LP_5p_N1__ACGTCAAAGTCCTCCT-1	4.93616	8.84505
003-024_T0_COL_LP_5p_N1__ACATACGTCGGTGTTA-1	12.1061	1.96107
003-024_T0_COL_LP_5p_N1__GTGTGCGTCACGACTA-1	12.9965	1.82342
003-024_T0_COL_LP_5p_N1__CTTACCGTCGTTGCCT-1	13.0587	2.72488
003-024_T0_COL_LP_5p_N1__CTCGGAGAGCATCATC-1	9.51624	4.89571
003-024_T0_COL_LP_5p_N1__CGGGTCAAGGGTCTCC-1	12.6325	3.00344
003-024_T0_COL_LP_5p_N1__ACGGGTCCACACCGCA-1	12.9965	2.75448
003-024_T0_COL_LP_5p_N1__CGTTCTGAGCTGCAAG-1	12.1281	2.7274
003-024_T0_COL_LP_5p_N1__AGCAGCCGTTCATGGT-1	7.11125	6.44573
003-024_T0_COL_LP_5p_N1__TCGCGAGCACCGGAAA-1	11.6942	2.45463
003-024_T0_COL_LP_5p_N1__ATTGGTGCAGGCTGAA-1	7.18685	8.20184
003-024_T0_COL_LP_5p_N1__CAGAGAGCACTCTGTC-1	11.9869	0.400087
003-024_T0_COL_LP_5p_N1__GACGCGTGTGAGTATA-1	8.42061	6.40485
003-024_T0_COL_LP_5p_N1__ACCGTAAGTCTAGTCA-1	12.2396	2.71982
003-024_T0_COL_LP_5p_N1__GATGAAATCATGTCTT-1	14.3816	2.01962
003-024_T0_COL_LP_5p_N1__ATGCGATTCATATCGG-1	13.9654	2.92936
003-024_T0_COL_LP_5p_N1__ACGGGCTGTCCGAGTC-1	13.5101	2.20663
003-024_T0_COL_LP_5p_N1__GTGCTTCCACGTTGGC-1	12.7518	2.89047
003-024_T0_COL_LP_5p_N1__CTGCTGTTCTGCGGCA-1	12.2746	2.60537
003-024_T0_COL_LP_5p_N1__GACGTTACAGGTCGTC-1	12.6209	2.83064
003-024_T0_COL_LP_5p_N1__TAGAGCTAGTGTTAGA-1	13.4528	2.80602
003-024_T0_COL_LP_5p_N1__CATCGAAGTTAAGATG-1	7.85176	7.0186
003-024_T0_COL_LP_5p_N1__AGGCCACGTCTCCCTA-1	14.1748	2.58436
003-024_T0_COL_LP_5p_N1__CTACATTTCACTCCTG-1	7.59041	8.49934
003-024_T0_COL_LP_5p_N1__CGATCGGGTCCGAAGA-1	7.36883	7.26385
003-024_T0_COL_LP_5p_N1__CGTCCATCATCGGAAG-1	8.47827	6.75641
003-024_T0_COL_LP_5p_N1__GGGTCTGAGCGTGTCC-1	16.3367	4.78706
003-024_T0_COL_LP_5p_N1__CTCGGAGGTTAGAACA-1	12.4244	0.901067
003-024_T0_COL_LP_5p_N1__GGGTTGCCAATTGCTG-1	12.6933	2.49063
003-024_T0_COL_LP_5p_N1__CAGCATAGTGAAAGAG-1	11.3742	2.65731
003-024_T0_COL_LP_5p_N1__TATGCCCCAGACGCAA-1	11.9881	2.59473
003-024_T0_COL_LP_5p_N1__TTGACTTGTTCCGGCA-1	12.7175	2.11561
003-024_T0_COL_LP_5p_N1__GATCGTACAACTGGCC-1	10.1356	4.61463
003-024_T0_COL_LP_5p_N1__TCAGGTAGTAAATACG-1	13.5591	2.90665
003-024_T0_COL_LP_5p_N1__CTAAGACGTCGGCATC-1	13.4664	2.50806
003-024_T0_COL_LP_5p_N1__GATCGTACATCGGTTA-1	13.1359	2.53055
003-024_T0_COL_LP_5p_N1__GTGCGGTTCTTCAACT-1	7.18109	8.33588
003-024_T0_COL_LP_5p_N1__TTCTACAGTCACACGC-1	13.7546	2.77292
003-024_T0_COL_LP_5p_N1__GCTTGAACACGCGAAA-1	12.231	0.081953
003-024_T0_COL_LP_5p_N1__TTCTTAGGTGAACCTT-1	7.62522	8.54448
003-024_T0_COL_LP_5p_N1__GTCGGGTCATCGGAAG-1	9.86973	7.20595
003-024_T0_COL_LP_5p_N1__CATCAAGAGCAACGGT-1	13.3489	2.45662
003-024_T0_COL_LP_5p_N1__GGAAAGCCAGTCTTCC-1	11.7355	2.63193
003-024_T0_COL_LP_5p_N1__CGATTGATCTTCGAGA-1	13.9654	3.30374
003-024_T0_COL_LP_5p_N1__GCGAGAAGTTACCAGT-1	1.89069	-1.88072
003-024_T0_COL_LP_5p_N1__CGTTAGAAGAAGGACA-1	4.09692	6.3578
003-024_T0_COL_LP_5p_N1__TGTCCCACAAGGCTCC-1	11.9614	1.16253
003-024_T0_COL_LP_5p_N1__ACGAGCCGTAGCGTGA-1	12.1843	2.7394
003-024_T0_COL_LP_5p_N1__GGCCGATTCCGAGCCA-1	7.2176	6.39675
003-024_T0_COL_LP_5p_N1__GTCAAGTCAGATCGGA-1	10.7054	4.66631
003-024_T0_COL_LP_5p_N1__TGCGTGGTCCGGCACA-1	2.09923	-1.70821
003-024_T0_COL_LP_5p_N1__TCGTACCTCAGTCCCT-1	14.4529	2.14567
003-024_T0_COL_LP_5p_N1__CGATGGCCACTGTCGG-1	3.72919	6.03946
003-024_T0_COL_LP_5p_N1__CGGACACTCTGGCGAC-1	12.0881	0.583981
003-024_T0_COL_LP_5p_N1__GCATGCGTCCATGCTC-1	11.9817	2.72252
003-024_T0_COL_LP_5p_N1__CATATTCTCGTTGACA-1	12.5391	-0.164669
003-024_T0_COL_LP_5p_N1__ATAACGCCAGACACTT-1	12.4913	11.5387
003-024_T0_COL_LP_5p_N1__TTGAACGGTGGCGAAT-1	12.0759	1.20206
003-024_T0_COL_LP_5p_N1__CTACCCACAGTATAAG-1	7.88507	7.74668
003-024_T0_COL_LP_5p_N1__AACCGCGAGACGACGT-1	8.08826	6.71594
003-024_T0_COL_LP_5p_N1__TAAGCGTCAACTGGCC-1	13.2777	2.72392
003-024_T0_COL_LP_5p_N1__AAGGTTCGTGAAATCA-1	14.934	2.78087
003-024_T0_COL_LP_5p_N1__TACGGGCCAAAGGCGT-1	7.10499	8.6218
003-024_T0_COL_LP_5p_N1__CGTGAGCAGCTAGTGG-1	12.6725	2.74394
003-024_T0_COL_LP_5p_N1__TGCCCATAGACATAAC-1	12.0308	2.32774
003-024_T0_COL_LP_5p_N1__CGTGAGCAGTGAACAT-1	11.8197	2.54897
003-024_T0_COL_LP_5p_N1__CAGCAGCTCTAGAGTC-1	12.4688	1.95205
003-024_T0_COL_LP_5p_N1__ATAAGAGCAAGTCATC-1	11.684	-5.29713
003-024_T0_COL_LP_5p_N1__TTCGAAGAGGCCGAAT-1	11.731	2.59691
003-024_T0_COL_LP_5p_N1__GATCAGTCACGCTTTC-1	11.8753	2.73845
003-024_T0_COL_LP_5p_N1__TGACAACGTTAGTGGG-1	6.6632	8.85308
003-024_T0_COL_LP_5p_N1__AACACGTTCTACCAGA-1	10.7654	5.56446
003-024_T0_COL_LP_5p_N1__GATGAAAGTCACCCAG-1	11.7424	2.90368
003-024_T0_COL_LP_5p_N1__TTTGGTTAGCCGCCTA-1	12.7475	1.30972
003-024_T0_COL_LP_5p_N1__TGAAAGAGTGCCTGTG-1	12.338	2.21534
003-024_T0_COL_LP_5p_N1__TGCGGGTGTCAAGCGA-1	12.8564	5.54116
003-024_T0_COL_LP_5p_N1__ACGGGTCAGAGCTGCA-1	7.61619	8.07464
003-024_T0_COL_LP_5p_N1__GGTGCGTGTCAGATAA-1	11.4504	2.69928
003-024_T0_COL_LP_5p_N1__CCATGTCGTCTGATTG-1	17.5477	5.77341
003-024_T0_COL_LP_5p_N1__TGACAACGTCGGCTCA-1	12.1256	3.78223
003-024_T0_COL_LP_5p_N1__AAGGAGCTCACCAGGC-1	7.28556	8.07535
003-024_T0_COL_LP_5p_N1__CATATGGAGGCCCTCA-1	11.4045	5.3489
003-024_T0_COL_LP_5p_N1__TCACAAGCACTTGGAT-1	7.64078	8.18489
003-024_T0_COL_LP_5p_N1__TCGTAGACAAGGTTCT-1	-0.614823	3.17545
003-024_T0_COL_LP_5p_N1__TTGGCAAAGGTACTCT-1	11.0924	1.17271
003-024_T0_COL_LP_5p_N1__TCAACGAGTTCGCGAC-1	11.7164	2.07633
003-024_T0_COL_LP_5p_N1__CGTGTCTAGTCTCAAC-1	12.1091	2.77943
003-024_T0_COL_LP_5p_N1__AGATTGCAGTATCGAA-1	11.2881	5.93858
003-024_T0_COL_LP_5p_N1__CGCCAAGAGTTTAGGA-1	12.1409	2.83783
003-024_T0_COL_LP_5p_N1__TGACGGCTCGAGAGCA-1	4.68379	6.81558
003-024_T0_COL_LP_5p_N1__TCTCATACATGTCTCC-1	12.1147	0.0933256
003-024_T0_COL_LP_5p_N1__TACGGTAGTGGACGAT-1	7.50033	8.18325
003-024_T0_COL_LP_5p_N1__AACTCAGTCAAGGTAA-1	-2.13242	4.7615
003-024_T0_COL_LP_5p_N1__TGCTACCGTCCAGTGC-1	7.75651	7.78079
003-024_T0_COL_LP_5p_N1__GATGAAATCCTGCAGG-1	13.7006	2.30505
003-024_T0_COL_LP_5p_N1__GTTAAGCGTTACAGAA-1	-1.1229	3.7808
003-024_T0_COL_LP_5p_N1__GTGTTAGGTCGAACAG-1	12.7407	2.69383
003-024_T0_COL_LP_5p_N1__GCGAGAAGTCTCCACT-1	7.40544	8.82029
003-024_T0_COL_LP_5p_N1__CCTTACGTCATTGCCC-1	11.9207	5.44657
003-024_T0_COL_LP_5p_N1__AGAGCGAGTAGCGCTC-1	11.2046	2.64365
003-024_T0_COL_LP_5p_N1__TACTCGCCAAACGCGA-1	7.43543	8.5245
003-024_T0_COL_LP_5p_N1__ATAGACCTCTCAAACG-1	7.52379	8.43848
003-024_T0_COL_LP_5p_N1__CGTAGCGCAGGGAGAG-1	8.22344	6.45821
003-024_T0_COL_LP_5p_N1__TCTATTGAGCTTCGCG-1	7.68548	8.38573
003-024_T0_COL_LP_5p_N1__CGTCTACTCGCATGAT-1	7.72722	6.9497
003-024_T0_COL_LP_5p_N1__TGGCCAGTCGAGGTAG-1	13.1746	2.62177
003-024_T0_COL_LP_5p_N1__CGATCGGCATTTGCCC-1	13.382	2.84792
003-024_T0_COL_LP_5p_N1__CACACAACAGGGTACA-1	7.39745	8.43315
003-024_T0_COL_LP_5p_N1__ACGGCCATCGAATGGG-1	12.6993	4.6575
003-024_T0_COL_LP_5p_N1__CGGACTGCATTTCACT-1	13.5352	2.84277
003-024_T0_COL_LP_5p_N1__TGAGCCGCATGGTCTA-1	12.3247	2.79904
003-024_T0_COL_LP_5p_N1__TGATTTCGTTGCGCAC-1	11.7063	2.78502
003-024_T0_COL_LP_5p_N1__ATCTACTTCCGATATG-1	11.005	1.39322
003-024_T0_COL_LP_5p_N1__CAGCTGGAGCCTCGTG-1	12.6579	2.89626
003-024_T0_COL_LP_5p_N1__CCGTGGAGTCGGCACT-1	12.1925	3.9734
003-024_T0_COL_LP_5p_N1__CGATGGCGTCGCGAAA-1	9.23956	5.05009
003-024_T0_COL_LP_5p_N1__TACAGTGGTAGTGAAT-1	17.0635	4.95213
003-024_T0_COL_LP_5p_N1__TGTATTCAGGAGTTGC-1	12.6102	3.90842
003-024_T0_COL_LP_5p_N1__AGCATACCACGACTCG-1	12.1384	2.69547
003-024_T0_COL_LP_5p_N1__CAGCGACGTGTCGCTG-1	12.2345	2.79789
003-024_T0_COL_LP_5p_N1__GATCAGTTCATGTCCC-1	7.59095	6.90847
003-024_T0_COL_LP_5p_N1__GATCGCGAGACAGAGA-1	6.84215	8.19745
003-024_T0_COL_LP_5p_N1__CCATGTCCAATGTTGC-1	10.9149	5.23712
003-024_T0_COL_LP_5p_N1__GTCAAGTTCTGTGCAA-1	11.4791	2.56577
003-024_T0_COL_LP_5p_N1__GACAGAGAGACCCACC-1	4.33567	6.49031
003-024_T0_COL_LP_5p_N1__GGATGTTGTGAAAGAG-1	6.92373	6.22338
003-024_T0_COL_LP_5p_N1__AGCCTAACACAGCGTC-1	12.4052	2.83682
003-024_T0_COL_LP_5p_N1__CGTGTAAAGAGGACGG-1	13.0108	4.10187
003-024_T0_COL_LP_5p_N1__TGGCGCAAGCTACCGC-1	-1.96797	2.9239
003-024_T0_COL_LP_5p_N1__GAGCAGAAGCGCCTCA-1	11.8319	2.71503
003-024_T0_COL_LP_5p_N1__CTCGAGGTCACAGGCC-1	17.18	5.08158
003-024_T0_COL_LP_5p_N1__CCACCTAAGTGAATTG-1	13.7061	2.80039
003-024_T0_COL_LP_5p_N1__AGCTTGATCACAACGT-1	7.53386	8.27619
003-024_T0_COL_LP_5p_N1__TCATTACAGCTGAACG-1	7.6924	8.275
003-024_T0_COL_LP_5p_N1__CAAGATCTCCAAAGTC-1	17.167	4.99181
003-024_T0_COL_LP_5p_N1__ATCATGGAGTCATGCT-1	7.78022	7.93281
003-024_T0_COL_LP_5p_N1__CCTCAGTAGGATTCGG-1	12.5654	2.63333
003-024_T0_COL_LP_5p_N1__AGGGATGTCACAGTAC-1	13.2111	-0.678613
003-024_T0_COL_LP_5p_N1__AGTAGTCGTGTGGCTC-1	11.858	1.59895
003-024_T0_COL_LP_5p_N1__GTAGGCCTCACCTCGT-1	7.70068	8.07688
003-024_T0_COL_LP_5p_N1__TCTCATATCAAGCCTA-1	13.1535	2.79508
003-024_T0_COL_LP_5p_N1__GATCGCGAGCTCCTCT-1	-1.00575	3.4754
003-024_T0_COL_LP_5p_N1__CCTCTGAGTCTCTCTG-1	16.9969	4.92605
003-024_T0_COL_LP_5p_N1__GTCTTCGTCCCTTGTG-1	-0.939478	3.09246
003-024_T0_COL_LP_5p_N1__CACCACTTCCGATATG-1	-1.02021	3.40649
003-024_T0_COL_LP_5p_N1__ATTACTCTCACGGTTA-1	-2.03281	4.83038
003-024_T0_COL_LP_5p_N1__ATCATCTGTACGCTGC-1	10.4528	4.25558
003-024_T0_COL_LP_5p_N1__CACACTCTCGTATCAG-1	3.57635	5.82894
003-024_T0_COL_LP_5p_N1__GTGCGGTAGTCATGCT-1	13.1309	0.804477
003-024_T0_COL_LP_5p_N1__ATAGACCCACATTTCT-1	-1.4352	4.25645
003-024_T0_COL_LP_5p_N1__GAACATCCAGACTCGC-1	6.79144	7.83448
003-024_T0_COL_LP_5p_N1__CGATGTACATTCACTT-1	13.895	3.31506
003-024_T0_COL_LP_5p_N1__AGCGGTCGTATCTGCA-1	11.3473	6.54713
003-024_T0_COL_LP_5p_N1__ATCGAGTTCGTTGACA-1	13.4787	1.47712
003-024_T0_COL_LP_5p_N1__AAAGCAATCCGGCACA-1	7.09622	8.89699
003-024_T0_COL_LP_5p_N1__CGAACATCAGCTGTAT-1	14.2056	3.58284
003-024_T0_COL_LP_5p_N1__TTCTACACACAACGCC-1	17.1135	4.9441
003-024_T0_COL_LP_5p_N1__CTGCTGTAGGACAGCT-1	6.4386	8.17844
003-024_T0_COL_LP_5p_N1__TGCCCATTCGTTTAGG-1	12.7358	2.62575
003-024_T0_COL_LP_5p_N1__TGCCAAAGTATAGTAG-1	-2.69987	3.64499
003-024_T0_COL_LP_5p_N1__CGTGAGCGTAAACCTC-1	10.4089	2.73766
003-024_T0_COL_LP_5p_N1__CGATTGAAGATGGGTC-1	12.0877	2.79255
003-024_T0_COL_LP_5p_N1__AACTCTTAGCATCATC-1	14.7454	3.42376
003-024_T0_COL_LP_5p_N1__TACACGAAGCAGCCTC-1	11.2151	2.65752
003-024_T0_COL_LP_5p_N1__CTCGAGGCACAAGACG-1	16.7794	5.97641
003-024_T0_COL_LP_5p_N1__GAGTCCGGTCAGAAGC-1	-2.58139	3.58179
003-024_T0_COL_LP_5p_N1__CGCTATCAGTCGTACT-1	-2.20677	3.36998
003-024_T0_COL_LP_5p_N1__CCCTCCTAGCGATTCT-1	-2.73138	3.03587
003-024_T0_COL_LP_5p_N1__ACGCCAGGTCTCCCTA-1	6.88825	8.53922
003-024_T0_COL_LP_5p_N1__GTAGGCCCATCGTCGG-1	-2.37076	3.00827
003-024_T0_COL_LP_5p_N1__AGGGATGAGTGACATA-1	11.6855	1.87339
003-024_T0_COL_LP_5p_N1__TAAGTGCAGCCTATGT-1	11.8456	3.94818
003-024_T0_COL_LP_5p_N1__AGCGGTCGTCCGAACC-1	-1.05151	2.57678
003-024_T0_COL_LP_5p_N1__AACTCAGCAAGGCTCC-1	-2.51264	3.70617
003-024_T0_COL_LP_5p_N1__CATCAGATCCTCGCAT-1	-2.99363	2.71839
003-024_T0_COL_LP_5p_N1__ATCATGGAGTTGTAGA-1	-2.33297	3.98688
003-024_T0_COL_LP_5p_N1__AATCCAGGTCTAGCCG-1	-1.91463	3.72946
003-024_T0_COL_LP_5p_N1__CCACTACCAAACTGTC-1	-2.6216	3.62933
003-024_T0_COL_LP_5p_N1__ATAAGAGTCCTCGCAT-1	15.7425	3.49723
003-024_T0_COL_LP_5p_N1__CAACCTCAGTGTTAGA-1	-2.36167	3.52195
003-024_T0_COL_LP_5p_N1__CTCAGAAGTGAACCTT-1	-2.90861	3.62237
003-024_T0_COL_LP_5p_N1__GAACGGAGTTGGTAAA-1	-2.54064	3.8925
003-024_T0_COL_LP_5p_N1__CCCATACGTACGCTGC-1	11.8277	2.59084
003-024_T0_COL_LP_5p_N1__ACGCCGATCATATCGG-1	12.1619	12.1056
003-024_T0_COL_LP_5p_N1__TGACTTTAGGCTATCT-1	-2.5505	3.99243
003-024_T0_COL_LP_5p_N1__CCCAATCGTCTGATCA-1	-2.57243	3.68941
003-024_T0_COL_LP_5p_N1__TAAGTGCCACGTTGGC-1	-2.25133	3.78678
003-024_T0_COL_LP_5p_N1__CGTCCATGTCCATGAT-1	-2.7218	2.9785
003-024_T0_COL_LP_5p_N1__CAAGATCTCCGCGGTA-1	-2.8734	3.43901
003-024_T0_COL_LP_5p_N1__TCTTCGGTCCTCAACC-1	12.8857	2.86801
003-024_T0_COL_LP_5p_N1__AGTGGGACAAGCTGAG-1	3.90835	2.19687
003-024_T0_COL_LP_5p_N1__CAACCTCAGATGTGTA-1	-2.78496	4.08563
003-024_T0_COL_LP_5p_N1__CCTCAGTTCGCCTGAG-1	8.8827	5.65415
003-024_T0_COL_LP_5p_N1__CAGTAACGTTAAGTAG-1	-3.0438	3.33495
003-024_T0_COL_LP_5p_N1__GACCTGGAGAGATGAG-1	-2.36357	2.36395
003-024_T0_COL_LP_5p_N1__GAACCTAGTACACCGC-1	-1.79695	3.52271
003-024_T0_COL_LP_5p_N1__CATCAAGGTGACGCCT-1	-2.53106	3.59591
003-024_T0_COL_LP_5p_N1__TGCGGGTAGTACGATA-1	16.9287	6.20563
003-024_T0_COL_LP_5p_N1__GTGGGTCGTACCGCTG-1	5.93737	-1.16026
003-024_T0_COL_LP_5p_N1__TCTCATATCAGGATCT-1	14.3964	2.69156
003-024_T0_COL_LP_5p_N1__ATCCACCCACGCTTTC-1	11.9814	2.86566
003-024_T0_COL_LP_5p_N1__TTCTTAGCATCGGACC-1	11.9558	2.21205
003-024_T0_COL_LP_5p_N1__GATCGTAGTGGCTCCA-1	11.8019	11.5416
003-024_T0_COL_LP_5p_N1__CCCATACGTCAACTGT-1	12.4053	2.28771
003-024_T0_COL_LP_5p_N1__GTGAAGGGTAGCTTGT-1	-2.07704	4.38336
003-024_T0_COL_LP_5p_N1__CGTGAGCAGGCCATAG-1	-2.53807	3.80542
003-024_T0_COL_LP_5p_N1__TGTTCCGCACGCGAAA-1	-2.66481	3.64761
003-024_T0_COL_LP_5p_N1__CAAGTTGGTTGCGCAC-1	-2.46243	3.67915
003-024_T0_COL_LP_5p_N1__AGCTTGACAGGCTGAA-1	-2.58689	3.79488
003-024_T0_COL_LP_5p_N1__TTTGCGCTCTGATTCT-1	-2.75148	2.52728
003-024_T0_COL_LP_5p_N1__CCATGTCCAACAACCT-1	-2.49933	2.57274
003-024_T0_COL_LP_5p_N1__ACTGAACGTAGCGCAA-1	-2.73769	2.71528
003-024_T0_COL_LP_5p_N1__CGTAGGCGTAAGTGGC-1	12.4187	0.685137
003-024_T0_COL_LP_5p_N1__CAAGGCCAGAGTAATC-1	-2.23683	4.55828
003-024_T0_COL_LP_5p_N1__ATTATCCCATCGACGC-1	-2.6884	3.72927
003-024_T0_COL_LP_5p_N1__CACAGTAGTTATCCGA-1	-1.98151	3.79646
003-024_T0_COL_LP_5p_N1__ACGATGTTCTTCAACT-1	-3.02786	3.32109
003-024_T0_COL_LP_5p_N1__CTTTGCGCAGGTGGAT-1	12.8391	6.1198
003-024_T0_COL_LP_5p_N1__TTTGTCAGTCTTGTCC-1	-2.45047	3.80035
003-024_T0_COL_LP_5p_N1__GACGCGTAGCCGGTAA-1	-2.32926	4.05868
003-024_T0_COL_LP_5p_N1__GCTGCTTTCGCAAACT-1	12.7078	3.93453
003-024_T0_COL_LP_5p_N1__GTTAAGCTCAGGTTCA-1	-2.5672	2.41407
003-024_T0_COL_LP_5p_N1__GTCCTCAGTAGCTCCG-1	-2.32799	3.66067
003-024_T0_COL_LP_5p_N1__TTTGCGCTCCGCAAGC-1	12.3998	0.454386
003-024_T0_COL_LP_5p_N1__CAGCTGGTCTCACATT-1	11.5479	5.68962
003-024_T0_COL_LP_5p_N1__TTATGCTGTGTTTGTG-1	13.1166	0.442706
003-024_T0_COL_LP_5p_N1__CAGCTAACAGATTGCT-1	16.7952	6.01806
003-024_T0_COL_LP_5p_N1__TGGACGCAGATGAGAG-1	-2.43815	4.00574
003-024_T0_COL_LP_5p_N1__TACCTATAGAGCTGCA-1	11.9266	0.519271
003-024_T0_COL_LP_5p_N1__ACATGGTTCCGTAGGC-1	-2.39373	4.39626
003-024_T0_COL_LP_5p_N1__GATCGATAGCCTCGTG-1	4.90392	7.52427
003-024_T0_COL_LP_5p_N1__CGACTTCGTGCTCTTC-1	14.9075	4.38194
003-024_T0_COL_LP_5p_N1__GGGCATCGTGACTCAT-1	1.67927	-2.29459
003-024_T0_COL_LP_5p_N1__GACACGCTCAGTTTGG-1	3.86362	6.0587
003-024_T0_COL_LP_5p_N1__CCTCAGTCACAGCGTC-1	-2.80309	2.53598
003-024_T0_COL_LP_5p_N1__CCTTCGATCCGAGCCA-1	-1.98439	3.92126
003-024_T0_COL_LP_5p_N1__TAGAGCTTCTAACGGT-1	5.05747	8.79441
003-024_T0_COL_LP_5p_N1__CGATGGCCAGATGGGT-1	-1.10651	3.52477
003-024_T0_COL_LP_5p_N1__GTTCATTCATGTTGAC-1	5.58269	6.92903
003-024_T0_COL_LP_5p_N1__TTCTTAGCAGATCCAT-1	13.6054	0.366282
003-024_T0_COL_LP_5p_N1__TGGACGCCACAGGAGT-1	13.3527	-0.0930522
003-024_T0_COL_LP_5p_N1__CCTTCCCCATGGTAGG-1	-2.81053	3.14167
003-024_T0_COL_LP_5p_N1__TGCCCATTCTGCCCTA-1	16.5648	5.65672
003-024_T0_COL_LP_5p_N1__CATGCCTCAGTAAGAT-1	-2.2651	3.1681
003-024_T0_COL_LP_5p_N1__AGTGGGATCTTGACGA-1	13.7044	-0.478983
003-024_T0_COL_LP_5p_N1__ATCCGAACAAGCCATT-1	11.0407	-5.31678
003-024_T0_COL_LP_5p_N1__TACGGTAGTAAGTAGT-1	5.24499	7.50467
003-024_T0_COL_LP_5p_N1__CATGGCGAGGCTCTTA-1	-2.53267	3.1415
003-024_T0_COL_LP_5p_N1__CGTTAGAGTGTGCGTC-1	-2.45627	2.92614
003-024_T0_COL_LP_5p_N1__GATCTAGCAGGTGGAT-1	-2.49371	3.42913
003-024_T0_COL_LP_5p_N1__CTAATGGGTATAGGGC-1	10.3734	-7.31644
003-024_T0_COL_LP_5p_N1__TTCTTAGGTCCATCCT-1	-2.08446	2.51689
003-026_T0_COL_LP_5p_N1__GCACATAGTCCAGTTA-1	4.0034	2.49076
003-026_T0_COL_LP_5p_N1__CACCACTCACCTTGTC-1	4.00223	3.8969
003-026_T0_COL_LP_5p_N1__CACCTTGGTCTACCTC-1	7.74649	2.68855
003-026_T0_COL_LP_5p_N1__TATTACCGTAAAGGAG-1	11.2525	9.87556
003-026_T0_COL_LP_5p_N1__ATCATGGTCCAGATCA-1	3.67022	3.02623
003-026_T0_COL_LP_5p_N1__AACTCAGGTGGACGAT-1	3.72385	3.43347
003-026_T0_COL_LP_5p_N1__GCAAACTAGACAAAGG-1	3.94569	2.40384
003-026_T0_COL_LP_5p_N1__ACCGTAAGTCGCATCG-1	4.55929	3.1926
003-026_T0_COL_LP_5p_N1__TACTTACGTGACCAAG-1	3.51774	3.31626
003-026_T0_COL_LP_5p_N1__GAACATCTCGATGAGG-1	3.91236	3.23922
003-026_T0_COL_LP_5p_N1__TCATTTGGTATTACCG-1	4.30769	-1.12895
003-026_T0_COL_LP_5p_N1__AGAGCTTGTCTCTCTG-1	4.43989	3.41835
003-026_T0_COL_LP_5p_N1__CTTGGCTTCAGAGGTG-1	4.37719	3.29201
003-026_T0_COL_LP_5p_N1__GCTTCCAGTGTCTGAT-1	4.25881	3.34091
003-026_T0_COL_LP_5p_N1__CGTGAGCCATGCATGT-1	3.8274	3.35925
003-026_T0_COL_LP_5p_N1__CCAGCGAGTGCCTTGG-1	3.85694	3.43646
003-026_T0_COL_LP_5p_N1__GCGCAGTAGAGACTAT-1	6.70147	-0.606263
003-026_T0_COL_LP_5p_N1__CGTCTACGTCCAGTAT-1	4.3887	3.10655
003-026_T0_COL_LP_5p_N1__CAGCTAATCGGTCTAA-1	3.87338	3.17481
003-026_T0_COL_LP_5p_N1__AACGTTGGTGTGACGA-1	5.91463	-2.03819
003-026_T0_COL_LP_5p_N1__CACACAAGTACCTACA-1	3.38619	1.96884
003-026_T0_COL_LP_5p_N1__CGACTTCCATACGCTA-1	4.41173	3.31595
003-026_T0_COL_LP_5p_N1__TAGCCGGGTCCGTCAG-1	3.6322	3.43834
003-026_T0_COL_LP_5p_N1__CTAAGACCAAGACACG-1	3.82262	3.23673
003-026_T0_COL_LP_5p_N1__GTAACTGCATTACGAC-1	3.85965	3.57925
003-026_T0_COL_LP_5p_N1__CGCGTTTAGAAGGACA-1	3.70086	3.28635
003-026_T0_COL_LP_5p_N1__TGGTTAGTCGTATCAG-1	3.94816	3.28338
003-026_T0_COL_LP_5p_N1__ACGGGTCTCAAACCGT-1	6.80897	3.70548
003-026_T0_COL_LP_5p_N1__CAGAATCTCGTACCGG-1	4.07032	3.18033
003-026_T0_COL_LP_5p_N1__TTCTTAGAGTTAGGTA-1	4.08109	2.98327
003-026_T0_COL_LP_5p_N1__CTCACACTCATGCAAC-1	3.72757	2.775
003-026_T0_COL_LP_5p_N1__TGTTCCGAGGTAGCTG-1	3.78695	3.18164
003-026_T0_COL_LP_5p_N1__CAGCATATCAGAAATG-1	3.23833	1.9402
003-026_T0_COL_LP_5p_N1__CTCAGAATCCTTCAAT-1	4.5656	4.72377
003-026_T0_COL_LP_5p_N1__GACTAACGTGCGAAAC-1	5.24202	4.3366
003-026_T0_COL_LP_5p_N1__CACAGTATCGGAGCAA-1	3.8907	3.29817
003-026_T0_COL_LP_5p_N1__TACAGTGGTCATACTG-1	7.93277	3.43238
003-026_T0_COL_LP_5p_N1__CCAATCCGTCGAATCT-1	3.71973	3.07075
003-026_T0_COL_LP_5p_N1__GTATTCTGTCTAAACC-1	4.37719	3.28966
003-026_T0_COL_LP_5p_N1__TCCCGATCACATTTCT-1	4.03646	0.603249
003-026_T0_COL_LP_5p_N1__TGGGCGTAGATCCTGT-1	3.89908	3.20403
003-026_T0_COL_LP_5p_N1__GCGCGATGTCGAAAGC-1	3.93901	3.44178
003-026_T0_COL_LP_5p_N1__TGAAAGATCACGAAGG-1	3.80479	3.43446
003-026_T0_COL_LP_5p_N1__TGGCGCAAGAATGTGT-1	3.88669	3.40462
003-026_T0_COL_LP_5p_N1__CTAGAGTTCCTAGTGA-1	4.11533	3.46334
003-026_T0_COL_LP_5p_N1__TGTGTTTTCTTGCATT-1	3.95226	3.24868
003-026_T0_COL_LP_5p_N1__GTACGTAGTCTCTCTG-1	3.67673	3.27888
003-026_T0_COL_LP_5p_N1__AGTTGGTGTCCGTTAA-1	3.50861	3.49593
003-026_T0_COL_LP_5p_N1__CGTCACTAGTTCGATC-1	5.64276	3.84597
003-026_T0_COL_LP_5p_N1__CTAGCCTGTCGATTGT-1	3.74403	3.18228
003-026_T0_COL_LP_5p_N1__CGGTTAATCCTCTAGC-1	8.91107	3.60676
003-026_T0_COL_LP_5p_N1__AGGTCATTCGATGAGG-1	3.62161	3.29874
003-026_T0_COL_LP_5p_N1__GCAGTTAGTATCGCAT-1	4.78384	2.85306
003-026_T0_COL_LP_5p_N1__ATCTGCCCAAATTGCC-1	3.91373	3.42676
003-026_T0_COL_LP_5p_N1__AGAATAGCACCACCAG-1	4.32125	3.14595
003-026_T0_COL_LP_5p_N1__CCACTACAGTGATCGG-1	3.80454	2.76827
003-026_T0_COL_LP_5p_N1__AAGGCAGAGGCGATAC-1	3.65954	3.19914
003-026_T0_COL_LP_5p_N1__TTAGGCAAGGTGTTAA-1	3.74738	3.40944
003-026_T0_COL_LP_5p_N1__AGCCTAACACGCATCG-1	4.94745	0.235063
003-026_T0_COL_LP_5p_N1__TACGGGCTCGGAATCT-1	3.74781	3.48841
003-026_T0_COL_LP_5p_N1__GGCTGGTAGTCATCCA-1	3.92744	3.16042
003-026_T0_COL_LP_5p_N1__CCGTACTCACACTGCG-1	4.40717	3.11527
003-026_T0_COL_LP_5p_N1__AACTCTTCATTCTTAC-1	5.02955	3.93402
003-026_T0_COL_LP_5p_N1__CGGACGTCACAGAGGT-1	4.30943	2.59617
003-026_T0_COL_LP_5p_N1__ATCTACTAGGTACTCT-1	3.87906	3.1499
003-026_T0_COL_LP_5p_N1__CGTCCATGTTGGACCC-1	4.18918	2.90902
003-026_T0_COL_LP_5p_N1__CTGATCCGTACAGACG-1	4.32675	2.41588
003-026_T0_COL_LP_5p_N1__CTAATGGTCTACTATC-1	4.17895	3.29165
003-026_T0_COL_LP_5p_N1__CTCCTAGAGGCAATTA-1	3.47341	3.40709
003-026_T0_COL_LP_5p_N1__TTTGCGCCATCCGTGG-1	4.86573	3.81139
003-026_T0_COL_LP_5p_N1__TTAACTCTCTGCGGCA-1	3.78946	3.17853
003-026_T0_COL_LP_5p_N1__CGTCTACAGATCGATA-1	3.90116	3.35767
003-026_T0_COL_LP_5p_N1__TGGGAAGTCGGGAGTA-1	3.53284	3.31249
003-026_T0_COL_LP_5p_N1__TGAGAGGAGAGATGAG-1	3.93549	3.27253
003-026_T0_COL_LP_5p_N1__ACGGCCATCAACCAAC-1	4.37654	2.76299
003-026_T0_COL_LP_5p_N1__CGCTGGAGTGCTGTAT-1	3.96737	3.45966
003-026_T0_COL_LP_5p_N1__AGTAGTCGTCCATGAT-1	4.81549	3.7361
003-026_T0_COL_LP_5p_N1__CCTCTGAAGCGCTTAT-1	3.92974	3.41732
003-026_T0_COL_LP_5p_N1__CAACCAAGTCTCCATC-1	4.48741	3.19273
003-026_T0_COL_LP_5p_N1__TATGCCCGTGCTTCTC-1	3.61125	-1.05225
003-026_T0_COL_LP_5p_N1__GACCTGGCAAAGTGCG-1	4.14032	3.65579
003-026_T0_COL_LP_5p_N1__TCACAAGCACGAAATA-1	6.13083	-3.22448
003-026_T0_COL_LP_5p_N1__ACACCCTTCGCAAACT-1	4.75859	3.36647
003-026_T0_COL_LP_5p_N1__GCTGCTTGTACCCAAT-1	4.23604	3.00648
003-026_T0_COL_LP_5p_N1__GTCAAGTTCACTCTTA-1	3.95766	3.56804
003-026_T0_COL_LP_5p_N1__CTGAAGTCAATGGAAT-1	4.68484	2.52118
003-026_T0_COL_LP_5p_N1__ATGCGATGTCTAAACC-1	4.74234	-0.911982
003-026_T0_COL_LP_5p_N1__TGCCAAAAGGGATACC-1	5.82883	-0.786806
003-026_T0_COL_LP_5p_N1__CAGAATCGTTGCGTTA-1	3.77683	2.9139
003-026_T0_COL_LP_5p_N1__TCGAGGCAGGGTGTGT-1	3.71648	2.98197
003-026_T0_COL_LP_5p_N1__TTCTCCTCAGACGTAG-1	3.81128	3.21
003-026_T0_COL_LP_5p_N1__CTGATAGTCCCGGATG-1	3.55241	2.64756
003-026_T0_COL_LP_5p_N1__CTCGGGACACAGCCCA-1	3.6953	3.2521
003-026_T0_COL_LP_5p_N1__TTGGCAAAGGTTACCT-1	4.12691	3.29462
003-026_T0_COL_LP_5p_N1__GCAGTTAGTTAAGATG-1	3.38806	3.3003
003-026_T0_COL_LP_5p_N1__ATTATCCAGTTGTAGA-1	3.99966	3.46404
003-026_T0_COL_LP_5p_N1__CACCACTAGTCAAGCG-1	4.60049	2.705
003-026_T0_COL_LP_5p_N1__CCCAATCTCATCTGCC-1	8.07079	3.07268
003-026_T0_COL_LP_5p_N1__ACCCACTGTAGGCTGA-1	3.07366	3.1466
003-026_T0_COL_LP_5p_N1__CGTCACTCATGCAATC-1	4.24397	3.28782
003-026_T0_COL_LP_5p_N1__TGCCAAACAGTAACGG-1	11.3565	9.98159
003-026_T0_COL_LP_5p_N1__AACTCAGCAGCGTTCG-1	5.25428	4.4158
003-026_T0_COL_LP_5p_N1__GCACTCTCATCACAAC-1	6.56822	-1.22913
003-026_T0_COL_LP_5p_N1__CATGGCGGTCCGAAGA-1	3.9109	3.15342
003-026_T0_COL_LP_5p_N1__TTTGTCATCCCTCTTT-1	4.04576	3.4247
003-026_T0_COL_LP_5p_N1__TGAGAGGGTGAGGGTT-1	3.91558	3.05782
003-026_T0_COL_LP_5p_N1__ACAGCCGCAAAGCGGT-1	3.51114	3.06963
003-026_T0_COL_LP_5p_N1__GATCGTAGTAAGTTCC-1	4.33294	3.30005
003-026_T0_COL_LP_5p_N1__AGTGAGGAGCACAGGT-1	4.02189	2.83943
003-026_T0_COL_LP_5p_N1__AGGGAGTAGTGATCGG-1	3.91946	2.73854
003-026_T0_COL_LP_5p_N1__CTTAGGACAAGGTTTC-1	6.71829	-0.75627
003-026_T0_COL_LP_5p_N1__GCTCTGTGTCACCTAA-1	4.72039	0.808977
003-026_T0_COL_LP_5p_N1__AACCATGCATGCCTTC-1	3.89576	3.47062
003-026_T0_COL_LP_5p_N1__ATCCACCTCAACCATG-1	4.50442	4.55719
003-026_T0_COL_LP_5p_N1__GGGAGATGTGAGTGAC-1	3.76663	3.23052
003-026_T0_COL_LP_5p_N1__GCTGGGTTCCCGACTT-1	5.51251	5.38877
003-026_T0_COL_LP_5p_N1__CTTACCGGTATAGTAG-1	7.10501	-0.767891
003-026_T0_COL_LP_5p_N1__AGATCTGCAAGTTAAG-1	4.25908	2.8399
003-026_T0_COL_LP_5p_N1__TACACGAAGAAACGAG-1	3.68433	3.59662
003-026_T0_COL_LP_5p_N1__ACATCAGAGTGAAGAG-1	3.99076	3.36933
003-026_T0_COL_LP_5p_N1__GCTCTGTTCTAACGGT-1	4.31868	2.58831
003-026_T0_COL_LP_5p_N1__TTTATGCAGGCTATCT-1	5.72768	-2.58409
003-026_T0_COL_LP_5p_N1__GACTACACATGAACCT-1	3.06338	2.6369
003-026_T0_COL_LP_5p_N1__AACCGCGCAGGACCCT-1	4.09598	3.4817
003-026_T0_COL_LP_5p_N1__CGAACATGTTGTACAC-1	3.96066	3.54809
003-026_T0_COL_LP_5p_N1__CTCGTACTCTATCCCG-1	3.56098	3.57678
003-026_T0_COL_LP_5p_N1__ATCCACCCACTCAGGC-1	3.65874	2.94387
003-026_T0_COL_LP_5p_N1__GGGCACTTCCATGAAC-1	5.82293	3.93652
003-026_T0_COL_LP_5p_N1__CATATTCGTGGTTTCA-1	4.27636	3.05046
003-026_T0_COL_LP_5p_N1__GGAAAGCTCAATCACG-1	3.63908	3.42871
003-026_T0_COL_LP_5p_N1__CGCTTCACAAGCCGCT-1	4.05295	3.01255
003-026_T0_COL_LP_5p_N1__TACGGTATCACCCGAG-1	4.17741	2.16781
003-026_T0_COL_LP_5p_N1__ATCCGAACAGTAAGAT-1	4.0614	3.05269
003-026_T0_COL_LP_5p_N1__TACTTGTAGAGTGAGA-1	4.58711	3.12441
003-026_T0_COL_LP_5p_N1__CCACCTATCGGCTTGG-1	4.10391	3.23319
003-026_T0_COL_LP_5p_N1__ATCCGAAGTCAGTGGA-1	4.05831	3.25297
003-026_T0_COL_LP_5p_N1__CAGTCCTGTGGTGTAG-1	6.11263	-3.30221
003-026_T0_COL_LP_5p_N1__GTTCGGGCACAGGAGT-1	3.5367	3.3859
003-026_T0_COL_LP_5p_N1__CGAGCACAGTCATGCT-1	4.31679	2.78388
003-026_T0_COL_LP_5p_N1__TAAGCGTCATTCTTAC-1	7.29913	1.14707
003-026_T0_COL_LP_5p_N1__CGTCTACAGCCACCTG-1	4.28457	2.58813
003-026_T0_COL_LP_5p_N1__GGGCATCTCATGGTCA-1	7.12085	2.78085
003-026_T0_COL_LP_5p_N1__GACGGCTGTATAGGGC-1	4.48623	3.33489
003-026_T0_COL_LP_5p_N1__GGGAATGCAATGAATG-1	5.44023	3.9451
003-026_T0_COL_LP_5p_N1__TATCAGGAGAATTCCC-1	6.12223	-0.818659
003-026_T0_COL_LP_5p_N1__TTCTCCTGTTGTGGAG-1	4.20576	2.92685
003-026_T0_COL_LP_5p_N1__GCAATCATCTCGCTTG-1	3.85448	3.42893
003-026_T0_COL_LP_5p_N1__CTTGGCTAGGGAGTAA-1	3.98216	3.09177
003-026_T0_COL_LP_5p_N1__GAAATGACAATCGAAA-1	5.11215	4.10696
003-026_T0_COL_LP_5p_N1__CTCGAGGAGTCCATAC-1	12.314	10.6367
003-026_T0_COL_LP_5p_N1__AAGGTTCCAACTGCTA-1	8.02383	2.95544
003-026_T0_COL_LP_5p_N1__TGACTAGCATGCATGT-1	9.00469	2.62254
003-026_T0_COL_LP_5p_N1__TCAGGATAGGGCACTA-1	5.6044	3.5579
003-026_T0_COL_LP_5p_N1__ACTATCTCAATACGCT-1	2.27294	0.353183
003-026_T0_COL_LP_5p_N1__ATAAGAGGTTCTGGTA-1	4.93722	3.46853
003-026_T0_COL_LP_5p_N1__CTGGTCTTCCTTAATC-1	4.34154	2.45052
003-026_T0_COL_LP_5p_N1__AAGTCTGAGACTGGGT-1	5.14744	0.850841
003-026_T0_COL_LP_5p_N1__TCAGCAACATATGCTG-1	5.60678	-0.356178
003-026_T0_COL_LP_5p_N1__TGCCAAACAATAGCAA-1	5.43706	-2.41575
003-026_T0_COL_LP_5p_N1__ACGGCCATCTAACTCT-1	3.66238	3.08841
003-026_T0_COL_LP_5p_N1__TAAACCGGTCGAATCT-1	4.41499	2.47434
003-026_T0_COL_LP_5p_N1__GTCTTCGAGCCACGTC-1	3.97877	3.36289
003-026_T0_COL_LP_5p_N1__GGGTCTGTCGCGGATC-1	3.84512	3.32925
003-026_T0_COL_LP_5p_N1__TGACTAGTCATACGGT-1	5.6394	5.65893
003-026_T0_COL_LP_5p_N1__ACGCAGCTCTCTTGAT-1	4.26032	3.60039
003-026_T0_COL_LP_5p_N1__ACACCGGAGGGTGTGT-1	4.51448	3.31175
003-026_T0_COL_LP_5p_N1__TCTGAGAAGCGAGAAA-1	4.62259	4.05781
003-026_T0_COL_LP_5p_N1__GCGACCAGTACCGGCT-1	4.9042	4.02025
003-026_T0_COL_LP_5p_N1__CGATGGCAGCTGAACG-1	4.10169	2.26112
003-026_T0_COL_LP_5p_N1__TCGAGGCAGTGGTAAT-1	4.59178	2.95857
003-026_T0_COL_LP_5p_N1__GCTCCTACATGGTTGT-1	6.17317	3.63755
003-026_T0_COL_LP_5p_N1__GAACATCTCGGAATCT-1	4.04171	1.66203
003-026_T0_COL_LP_5p_N1__GAGTCCGCAGAGCCAA-1	6.42091	-2.17678
003-026_T0_COL_LP_5p_N1__TGCACCTGTCGAGTTT-1	4.80145	-2.42352
003-026_T0_COL_LP_5p_N1__TAAGAGAAGCCCAGCT-1	6.20305	-0.676266
003-026_T0_COL_LP_5p_N1__TCAGCAAAGAGTACAT-1	4.60576	3.22569
003-026_T0_COL_LP_5p_N1__TCACGAATCATCTGCC-1	3.62621	3.10257
003-026_T0_COL_LP_5p_N1__TCTGGAAAGTTTGCGT-1	5.03331	0.725238
003-026_T0_COL_LP_5p_N1__ATGTGTGGTTAGATGA-1	4.46099	3.35435
003-026_T0_COL_LP_5p_N1__TGCTACCTCTGACCTC-1	4.5046	3.08196
003-026_T0_COL_LP_5p_N1__TCATTTGGTTTGTGTG-1	5.37413	-2.61761
003-026_T0_COL_LP_5p_N1__AGCGTATTCTCATTCA-1	3.71297	3.33786
003-026_T0_COL_LP_5p_N1__CTTCTCTAGGTGGGTT-1	3.99668	-1.23968
003-026_T0_COL_LP_5p_N1__ACACTGAAGAATCTCC-1	6.41918	-1.11484
003-026_T0_COL_LP_5p_N1__CCTCAGTAGGAGTCTG-1	7.30797	1.25067
003-026_T0_COL_LP_5p_N1__CTAGAGTTCCTTTCGG-1	3.8615	3.16955
003-026_T0_COL_LP_5p_N1__AGATTGCAGAGCCCAA-1	4.5469	3.32299
003-026_T0_COL_LP_5p_N1__AAAGTAGCAGACAAGC-1	7.11572	1.92744
003-026_T0_COL_LP_5p_N1__GCTGCGACAGTATCTG-1	4.23534	2.99489
003-026_T0_COL_LP_5p_N1__CATCAGAGTACGCACC-1	3.57588	3.28241
003-026_T0_COL_LP_5p_N1__AAGGAGCTCCAGTAGT-1	4.84218	0.737719
003-026_T0_COL_LP_5p_N1__GACGGCTGTATAAACG-1	3.49168	3.32968
003-026_T0_COL_LP_5p_N1__CGTTAGATCGACCAGC-1	4.45015	3.54142
003-026_T0_COL_LP_5p_N1__ATTATCCAGTGTTGAA-1	6.84506	-1.79771
003-026_T0_COL_LP_5p_N1__CGGACTGAGTCGATAA-1	4.38227	3.49667
003-026_T0_COL_LP_5p_N1__GCCAAATCATCGATGT-1	4.56993	3.14762
003-026_T0_COL_LP_5p_N1__TCTCATAAGCGTGAGT-1	3.84131	3.21253
003-026_T0_COL_LP_5p_N1__TACTTGTGTTGGGACA-1	5.12208	2.26853
003-026_T0_COL_LP_5p_N1__GGCAATTTCTCGAGTA-1	5.37114	-2.64171
003-026_T0_COL_LP_5p_N1__CAACCAATCGTCCGTT-1	4.32331	2.63779
003-026_T0_COL_LP_5p_N1__CGATTGAAGGGAACGG-1	16.4053	5.97825
003-026_T0_COL_LP_5p_N1__CCTCAGTGTGATAAGT-1	4.06988	2.94906
003-026_T0_COL_LP_5p_N1__AACTCAGAGGGTATCG-1	3.72203	3.29112
003-026_T0_COL_LP_5p_N1__TGAGAGGTCACTTCAT-1	4.071	3.34004
003-026_T0_COL_LP_5p_N1__CGCGGTACAGCTTAAC-1	3.9746	2.77764
003-026_T0_COL_LP_5p_N1__GTCTTCGGTCCTCCAT-1	3.64805	3.09053
003-026_T0_COL_LP_5p_N1__TCGCGAGGTCTTTCAT-1	6.60574	2.02006
003-026_T0_COL_LP_5p_N1__CAACCTCTCTTGTCAT-1	4.01182	3.13888
003-026_T0_COL_LP_5p_N1__GGGACCTGTAACGACG-1	5.87196	-2.34425
003-026_T0_COL_LP_5p_N1__GAACATCTCATTATCC-1	4.21671	2.06973
003-026_T0_COL_LP_5p_N1__CGCTGGAAGTGTTAGA-1	4.27027	2.50035
003-026_T0_COL_LP_5p_N1__CGTCAGGAGACTTTCG-1	8.18872	3.42064
003-026_T0_COL_LP_5p_N1__GGCGACTGTTGATTCG-1	5.25747	-2.28349
003-026_T0_COL_LP_5p_N1__TAGACCAAGGGCTCTC-1	4.00799	3.29852
003-026_T0_COL_LP_5p_N1__CAGTCCTAGCGAAGGG-1	4.52151	2.3155
003-026_T0_COL_LP_5p_N1__AACTCCCTCTCGGACG-1	3.21177	3.62959
003-026_T0_COL_LP_5p_N1__CAGCGACAGGAGTTTA-1	6.19177	3.86433
003-026_T0_COL_LP_5p_N1__CGCTATCAGATGCCAG-1	4.47613	2.63084
003-026_T0_COL_LP_5p_N1__TCACAAGAGCAGGCTA-1	4.04173	3.44211
003-026_T0_COL_LP_5p_N1__ACCCACTGTCAATACC-1	5.02026	1.14965
003-026_T0_COL_LP_5p_N1__CCACTACTCTGTGCAA-1	5.3309	-2.54481
003-026_T0_COL_LP_5p_N1__GTGCAGCTCAACACTG-1	6.72338	-0.940973
003-026_T0_COL_LP_5p_N1__ACCAGTACATTCTCAT-1	6.79516	-2.76628
003-026_T0_COL_LP_5p_N1__CGCCAAGAGCCACGCT-1	3.63755	3.0562
003-026_T0_COL_LP_5p_N1__CAGCATAGTAAAGTCA-1	5.31743	5.02118
003-026_T0_COL_LP_5p_N1__AGGTCATAGTGCCATT-1	5.19484	2.23369
003-026_T0_COL_LP_5p_N1__GATTCAGTCGGCATCG-1	4.26224	3.5166
003-026_T0_COL_LP_5p_N1__TGAGAGGCAGGATTGG-1	2.98729	-1.16056
003-026_T0_COL_LP_5p_N1__TAGTTGGTCTGTACGA-1	5.80414	-2.00797
003-026_T0_COL_LP_5p_N1__AGCCTAATCTCTGAGA-1	8.47343	-0.376774
003-026_T0_COL_LP_5p_N1__CCTACCAGTCAGAATA-1	8.26207	2.35013
003-026_T0_COL_LP_5p_N1__GGGCATCGTATAGTAG-1	4.14735	3.18977
003-026_T0_COL_LP_5p_N1__GGGAATGCAGAGCCAA-1	2.35022	0.158494
003-026_T0_COL_LP_5p_N1__ATCTACTTCTGGGCCA-1	5.51727	-1.38465
003-026_T0_COL_LP_5p_N1__ACACCCTGTACTTCTT-1	4.05046	3.23631
003-026_T0_COL_LP_5p_N1__CGTCTACTCTTTCCTC-1	5.28433	4.8164
003-026_T0_COL_LP_5p_N1__TTCTCCTCATGTAGTC-1	4.23384	-1.40937
003-026_T0_COL_LP_5p_N1__CGTTAGATCCGCAGTG-1	3.90038	3.23816
003-026_T0_COL_LP_5p_N1__TGTTCCGGTCAGGACA-1	5.69542	-2.55574
003-026_T0_COL_LP_5p_N1__CCCTCCTAGTTACCCA-1	4.98283	3.42348
003-026_T0_COL_LP_5p_N1__GATGAGGTCTCGCATC-1	5.21699	-2.33589
003-026_T0_COL_LP_5p_N1__TACCTATGTCATCCCT-1	3.98267	3.20566
003-026_T0_COL_LP_5p_N1__TCAGCTCTCATGGTCA-1	3.6568	2.93681
003-026_T0_COL_LP_5p_N1__TTCTCAAGTAGGGACT-1	4.16142	3.22918
003-026_T0_COL_LP_5p_N1__TGGTTCCTCTGTCTCG-1	5.36395	2.00544
003-026_T0_COL_LP_5p_N1__GAAGCAGGTTAGGGTG-1	7.81626	2.93856
003-026_T0_COL_LP_5p_N1__GGAACTTTCCTTTCTC-1	3.77373	3.02552
003-026_T0_COL_LP_5p_N1__TGGTTAGCACATCTTT-1	6.31115	-1.70443
003-026_T0_COL_LP_5p_N1__CAACCAATCTTATCTG-1	5.83448	4.36481
003-026_T0_COL_LP_5p_N1__ATAAGAGCACAGATTC-1	7.99036	2.45393
003-026_T0_COL_LP_5p_N1__AGCCTAATCGAATCCA-1	6.13353	-2.3629
003-026_T0_COL_LP_5p_N1__TGGCTGGCAGCGATCC-1	5.43734	4.23154
003-026_T0_COL_LP_5p_N1__CGACTTCAGACTTTCG-1	3.52667	0.0893126
003-026_T0_COL_LP_5p_N1__GGTGCGTGTTAAGGGC-1	5.16024	2.31056
003-026_T0_COL_LP_5p_N1__TTTATGCTCGTTTATC-1	6.01537	-2.30993
003-026_T0_COL_LP_5p_N1__CTAGTGAGTATGAATG-1	6.11531	-3.38844
003-026_T0_COL_LP_5p_N1__GTGCTTCAGTTGCAGG-1	4.09339	2.86783
003-026_T0_COL_LP_5p_N1__ACCGTAATCCACGTGG-1	2.33669	0.123728
003-026_T0_COL_LP_5p_N1__TTGAACGGTTCGGGCT-1	3.71618	2.95595
003-026_T0_COL_LP_5p_N1__TTTCCTCAGTGAACAT-1	4.81462	4.02442
003-026_T0_COL_LP_5p_N1__CACTCCAAGCCAGTTT-1	6.69723	1.92223
003-026_T0_COL_LP_5p_N1__AGTTGGTGTCAAAGCG-1	4.46051	2.69946
003-026_T0_COL_LP_5p_N1__GGACAAGGTATCGCAT-1	4.60049	2.79349
003-026_T0_COL_LP_5p_N1__CGAGCCATCTTGCCGT-1	3.78985	3.52411
003-026_T0_COL_LP_5p_N1__ATGGGAGCAGATGGGT-1	4.30294	1.96156
003-026_T0_COL_LP_5p_N1__GAAATGACAGATGAGC-1	5.41324	-2.81882
003-026_T0_COL_LP_5p_N1__TGACGGCTCAGGCCCA-1	4.32431	2.64399
003-026_T0_COL_LP_5p_N1__ACGAGCCAGTTAGCGG-1	3.50474	4.44602
003-026_T0_COL_LP_5p_N1__TTGAACGTCATTATCC-1	4.35157	2.73468
003-026_T0_COL_LP_5p_N1__CTAACTTGTCAATACC-1	8.60306	3.48157
003-026_T0_COL_LP_5p_N1__ATCACGAAGATATGGT-1	8.16878	2.61996
003-026_T0_COL_LP_5p_N1__CGTTGGGCAGTTCATG-1	4.32378	3.34899
003-026_T0_COL_LP_5p_N1__TGCTGCTTCGTGGACC-1	8.66196	3.07305
003-026_T0_COL_LP_5p_N1__GGGATGAGTTATCACG-1	4.85917	3.47772
003-026_T0_COL_LP_5p_N1__TCAGCAAGTCAGCTAT-1	3.92518	3.18757
003-026_T0_COL_LP_5p_N1__CTTGGCTCAAAGCAAT-1	4.41518	2.39696
003-026_T0_COL_LP_5p_N1__GCTGCTTTCGTAGGAG-1	4.89905	0.294973
003-026_T0_COL_LP_5p_N1__TTTGCGCGTACAGTGG-1	3.57537	2.83859
003-026_T0_COL_LP_5p_N1__AACTCCCGTAATCACC-1	4.57596	2.67316
003-026_T0_COL_LP_5p_N1__GTCATTTCAGGTGCCT-1	11.421	9.95452
003-026_T0_COL_LP_5p_N1__GCTGCGATCAAGGCTT-1	3.87807	3.48739
003-026_T0_COL_LP_5p_N1__CCGGTAGCAATCGAAA-1	4.29527	2.70121
003-026_T0_COL_LP_5p_N1__CTCATTAGTACAGACG-1	4.17386	4.5897
003-026_T0_COL_LP_5p_N1__GCGCAACGTGCCTGGT-1	3.79155	3.32742
003-026_T0_COL_LP_5p_N1__GCTGCAGGTGTCGCTG-1	5.39317	-2.23757
003-026_T0_COL_LP_5p_N1__GCTTCCAAGGTACTCT-1	2.44337	0.573936
003-026_T0_COL_LP_5p_N1__GAGCAGATCGCCATAA-1	3.54695	3.54058
003-026_T0_COL_LP_5p_N1__GGGACCTAGGGTCGAT-1	3.50529	2.78107
003-026_T0_COL_LP_5p_N1__TCAGATGTCAGTTTGG-1	4.59331	0.12863
003-026_T0_COL_LP_5p_N1__GGCGACTGTGGTAACG-1	3.88031	3.26524
003-026_T0_COL_LP_5p_N1__GGGCACTAGCGCCTCA-1	4.6756	3.44734
003-026_T0_COL_LP_5p_N1__GATTCAGGTACCTACA-1	5.70651	3.75386
003-026_T0_COL_LP_5p_N1__GTAGTCAGTTTGCATG-1	4.34721	3.20392
003-026_T0_COL_LP_5p_N1__GGAAAGCTCCGCGTTT-1	5.24865	3.09182
003-026_T0_COL_LP_5p_N1__CGACCTTGTAGCACGA-1	6.08422	-2.84975
003-026_T0_COL_LP_5p_N1__GTACTTTGTATGAATG-1	4.4775	2.63548
003-026_T0_COL_LP_5p_N1__TTGACTTCACATCTTT-1	6.78948	-1.26336
003-026_T0_COL_LP_5p_N1__GCATGCGAGCCACTAT-1	5.53774	-1.95961
003-026_T0_COL_LP_5p_N1__TTTGGTTTCATGCATG-1	3.2383	3.05982
003-026_T0_COL_LP_5p_N1__TACCTATGTACGAAAT-1	4.14074	2.6961
003-026_T0_COL_LP_5p_N1__GGAAAGCCACGTCAGC-1	6.55607	-0.966965
003-026_T0_COL_LP_5p_N1__GATGAAAAGAAGGACA-1	5.97586	-1.996
003-026_T0_COL_LP_5p_N1__CAGTCCTGTCTCACCT-1	7.93318	3.11191
003-026_T0_COL_LP_5p_N1__CGTTCTGCACATAACC-1	4.11102	1.26011
003-026_T0_COL_LP_5p_N1__AGTTGGTGTTGACGTT-1	6.47843	-1.00476
003-026_T0_COL_LP_5p_N1__TCGTAGATCACGACTA-1	4.27562	4.39329
003-026_T0_COL_LP_5p_N1__ACGCCGAGTGTCAATC-1	4.34562	3.02625
003-026_T0_COL_LP_5p_N1__TCAGGATAGGTGTGGT-1	4.80385	4.18285
003-026_T0_COL_LP_5p_N1__TCATTTGTCAACGCTA-1	4.12674	2.47802
003-026_T0_COL_LP_5p_N1__AGGCCACCAGCCTTTC-1	4.17593	2.5976
003-026_T0_COL_LP_5p_N1__CTTAACTGTCACCTAA-1	5.43122	5.10719
003-026_T0_COL_LP_5p_N1__AGGTCATAGCTAAGAT-1	6.00422	-3.37193
003-026_T0_COL_LP_5p_N1__AGCTTGAAGTACATGA-1	8.48199	2.43738
003-026_T0_COL_LP_5p_N1__TGTTCCGGTTGGTTTG-1	4.57227	3.31679
003-026_T0_COL_LP_5p_N1__CCGGTAGCAGACACTT-1	4.20087	4.50829
003-026_T0_COL_LP_5p_N1__GCTTCCACAGTTAACC-1	4.09256	2.23458
003-026_T0_COL_LP_5p_N1__ACAGCTATCGGCTACG-1	5.07856	5.57514
003-026_T0_COL_LP_5p_N1__TTTACTGAGGCATTGG-1	6.34798	-2.14053
003-026_T0_COL_LP_5p_N1__GTGCTTCGTACAGACG-1	6.59664	-0.783095
003-026_T0_COL_LP_5p_N1__CTTAGGACAGAAGCAC-1	4.10502	3.70057
003-026_T0_COL_LP_5p_N1__TAAGCGTTCGGAGGTA-1	4.70368	3.60322
003-026_T0_COL_LP_5p_N1__CTAACTTAGAGTGAGA-1	5.71721	3.89818
003-026_T0_COL_LP_5p_N1__TGAGCATCAAGGCTCC-1	5.97519	-2.28297
003-026_T0_COL_LP_5p_N1__TGTCCCATCTAACGGT-1	4.17037	3.16921
003-026_T0_COL_LP_5p_N1__TCATTTGCACCGTTGG-1	4.12879	2.20895
003-026_T0_COL_LP_5p_N1__GCTCTGTAGTTACCCA-1	5.30225	-1.29492
003-026_T0_COL_LP_5p_N1__CTGAAACAGGTGCTTT-1	8.67981	2.38364
003-026_T0_COL_LP_5p_N1__ACGATACGTACCGTAT-1	4.59798	-0.375738
003-026_T0_COL_LP_5p_N1__AGCCTAACACGAAACG-1	6.61528	-0.940813
003-026_T0_COL_LP_5p_N1__ATAACGCGTACCCAAT-1	8.34174	2.04483
003-026_T0_COL_LP_5p_N1__ACACCCTTCTCGATGA-1	5.74066	-2.41944
003-026_T0_COL_LP_5p_N1__GGTGCGTAGGCCCTCA-1	4.93542	2.58992
003-026_T0_COL_LP_5p_N1__ATCTACTCAGCTTAAC-1	4.47932	5.9071
003-026_T0_COL_LP_5p_N1__TGTGTTTCAATGGACG-1	6.45946	-1.4937
003-026_T0_COL_LP_5p_N1__CGATGGCTCTCGGACG-1	3.09474	0.992751
003-026_T0_COL_LP_5p_N1__GAGTCCGAGCGCCTCA-1	6.68522	-1.03679
003-026_T0_COL_LP_5p_N1__GTAACTGGTTGATTGC-1	5.39874	-2.56202
003-026_T0_COL_LP_5p_N1__CTCGGAGAGGTGTGGT-1	4.04697	3.59906
003-026_T0_COL_LP_5p_N1__CCACTACTCTTCGGTC-1	4.84688	4.34911
003-026_T0_COL_LP_5p_N1__GGAAAGCGTTACGGAG-1	3.7499	4.09607
003-026_T0_COL_LP_5p_N1__AGCAGCCGTCATACTG-1	3.77425	3.36878
003-026_T0_COL_LP_5p_N1__TCGCGAGTCAGGTTCA-1	5.27308	3.20902
003-026_T0_COL_LP_5p_N1__GATCGATAGAATAGGG-1	3.96135	3.70747
003-026_T0_COL_LP_5p_N1__AAGCCGCTCACCATAG-1	6.67613	-1.91691
003-026_T0_COL_LP_5p_N1__CCGGGATAGCGTGTCC-1	4.36206	3.14902
003-026_T0_COL_LP_5p_N1__ACATGGTTCCACGACG-1	8.39611	2.69319
003-026_T0_COL_LP_5p_N1__TCTTCGGGTCTGCCAG-1	3.56318	4.07176
003-026_T0_COL_LP_5p_N1__GATCGCGAGAACTGTA-1	7.32304	-0.437425
003-026_T0_COL_LP_5p_N1__TGTCCCAAGTCGATAA-1	4.78949	3.61888
003-026_T0_COL_LP_5p_N1__CTCGAAATCTGAAAGA-1	5.08887	2.5728
003-026_T0_COL_LP_5p_N1__AGAGCTTTCGAACGGA-1	3.7443	2.13882
003-026_T0_COL_LP_5p_N1__TATCTCAAGCCCAGCT-1	6.62563	-0.598292
003-026_T0_COL_LP_5p_N1__CGCCAAGGTCTTGTCC-1	4.80826	2.09178
003-026_T0_COL_LP_5p_N1__GCCAAATAGCACACAG-1	5.49995	5.58057
003-026_T0_COL_LP_5p_N1__ATCATCTTCGCCTGAG-1	7.24259	-0.320202
003-026_T0_COL_LP_5p_N1__GAGTCCGGTCCTAGCG-1	8.35259	2.83041
003-026_T0_COL_LP_5p_N1__CTACGTCGTCATCCCT-1	3.61093	3.72633
003-026_T0_COL_LP_5p_N1__GCCTCTATCTAACTGG-1	4.19153	4.39509
003-026_T0_COL_LP_5p_N1__ATAAGAGTCATGCTCC-1	6.07577	-2.51544
003-026_T0_COL_LP_5p_N1__CCTTTCTGTGTCTGAT-1	4.4538	2.45343
003-026_T0_COL_LP_5p_N1__CTGCGGACACCAGTTA-1	7.51817	2.61115
003-026_T0_COL_LP_5p_N1__TCGAGGCCAGTCAGCC-1	3.61346	3.16953
003-026_T0_COL_LP_5p_N1__AACTCAGGTTGTACAC-1	5.36597	-2.30811
003-026_T0_COL_LP_5p_N1__GCGCAGTGTCAATGTC-1	6.40114	3.98089
003-026_T0_COL_LP_5p_N1__CTCCTAGTCACTGGGC-1	4.04956	4.06822
003-026_T0_COL_LP_5p_N1__TCCACACAGCGGATCA-1	4.39354	2.01127
003-026_T0_COL_LP_5p_N1__AGCGGTCGTAGCGATG-1	8.14318	-0.507987
003-026_T0_COL_LP_5p_N1__TCGGGACGTTACAGAA-1	4.15759	3.26814
003-026_T0_COL_LP_5p_N1__GCAGTTAAGGTCATCT-1	7.12796	2.73388
003-026_T0_COL_LP_5p_N1__AATCGGTGTATAAACG-1	5.86778	6.38108
003-026_T0_COL_LP_5p_N1__CAACCTCGTCGGATCC-1	4.12158	3.52095
003-026_T0_COL_LP_5p_N1__ATCACGAGTACAAGTA-1	5.76486	-1.66888
003-026_T0_COL_LP_5p_N1__GTACGTACAGCTATTG-1	5.87368	6.68294
003-026_T0_COL_LP_5p_N1__TTGTAGGTCCCAAGAT-1	8.12529	0.744191
003-026_T0_COL_LP_5p_N1__CGATTGATCTGATTCT-1	5.41349	-2.54624
003-026_T0_COL_LP_5p_N1__ACATACGCATGTAAGA-1	3.89517	4.47183
003-026_T0_COL_LP_5p_N1__GACTGCGAGGGTTTCT-1	1.94959	-0.798939
003-026_T0_COL_LP_5p_N1__ACACCCTTCGTTGCCT-1	4.53428	2.369
003-026_T0_COL_LP_5p_N1__TCACAAGCAGACAAGC-1	5.71896	-2.33982
003-026_T0_COL_LP_5p_N1__GACTAACAGGGCTTCC-1	8.53992	2.28247
003-026_T0_COL_LP_5p_N1__TGCCAAAGTTTAGGAA-1	4.36639	2.70695
003-026_T0_COL_LP_5p_N1__ACAGCTAGTCCGTTAA-1	6.13587	6.1235
003-026_T0_COL_LP_5p_N1__CTCTAATTCGAACGGA-1	5.63965	4.59969
003-026_T0_COL_LP_5p_N1__CGCTTCAGTCAGAAGC-1	4.94269	4.55267
003-026_T0_COL_LP_5p_N1__CGCGGTATCAGTTTGG-1	5.12166	-2.73008
003-026_T0_COL_LP_5p_N1__CATTCGCTCGTACCGG-1	5.64442	-2.5761
003-026_T0_COL_LP_5p_N1__CTCTAATGTACTCTCC-1	7.13144	3.15004
003-026_T0_COL_LP_5p_N1__CTAAGACAGTATTGGA-1	4.26556	2.97185
003-026_T0_COL_LP_5p_N1__ATCATGGCATATACGC-1	4.27904	3.20877
003-026_T0_COL_LP_5p_N1__GGGCATCTCAGTTGAC-1	6.55913	-1.26361
003-026_T0_COL_LP_5p_N1__CGTCACTGTACGCACC-1	5.30512	-2.62071
003-026_T0_COL_LP_5p_N1__ATTTCTGCATTCTCAT-1	4.02865	4.38349
003-026_T0_COL_LP_5p_N1__GTACGTATCAGTGCAT-1	5.09682	3.53915
003-026_T0_COL_LP_5p_N1__CCTACACTCCTCGCAT-1	5.18757	-2.03782
003-026_T0_COL_LP_5p_N1__ACGAGCCCAGAGTGTG-1	6.98842	-0.543477
003-026_T0_COL_LP_5p_N1__GGACAAGAGATCACGG-1	6.5132	-1.2279
003-026_T0_COL_LP_5p_N1__AGATTGCGTAATAGCA-1	7.90232	2.80492
003-026_T0_COL_LP_5p_N1__ATCTACTCACAAGCCC-1	3.96817	3.3213
003-026_T0_COL_LP_5p_N1__CCATTCGGTCCAACTA-1	6.01541	-1.38141
003-026_T0_COL_LP_5p_N1__TCTGAGATCCCAAGAT-1	6.23415	-0.922669
003-026_T0_COL_LP_5p_N1__TTCGAAGCAGTTCATG-1	5.57903	-2.53779
003-026_T0_COL_LP_5p_N1__ACTGTCCAGGCCGAAT-1	6.74973	-0.687017
003-026_T0_COL_LP_5p_N1__AAAGCAAGTGTCCTCT-1	4.60497	3.46709
003-026_T0_COL_LP_5p_N1__CGTCAGGCAAATACAG-1	6.35232	5.79441
003-026_T0_COL_LP_5p_N1__CCGGGATTCGTACGGC-1	5.93571	-2.77514
003-026_T0_COL_LP_5p_N1__AATCGGTCACAACGCC-1	3.83895	2.79028
003-026_T0_COL_LP_5p_N1__ATCGAGTTCTGGTATG-1	5.74757	-1.66157
003-026_T0_COL_LP_5p_N1__CGCTGGAAGACTGGGT-1	5.15015	-0.928236
003-026_T0_COL_LP_5p_N1__CGTGTCTTCGGTTAAC-1	6.20527	-1.8662
003-026_T0_COL_LP_5p_N1__GCATGATAGCTAGTGG-1	4.46284	3.70334
003-026_T0_COL_LP_5p_N1__CTACACCAGCGATATA-1	4.86381	3.52385
003-026_T0_COL_LP_5p_N1__GTGAAGGTCGTCTGCT-1	4.07406	3.19703
003-026_T0_COL_LP_5p_N1__TCAGCAAAGAAACGCC-1	5.89924	-2.58569
003-026_T0_COL_LP_5p_N1__CAGGTGCGTTACCAGT-1	5.46609	-2.22104
003-026_T0_COL_LP_5p_N1__GCCTCTAAGGTGATAT-1	6.27313	-0.964462
003-026_T0_COL_LP_5p_N1__CAACCAACACCATCCT-1	5.52332	5.34667
003-026_T0_COL_LP_5p_N1__ATCTACTGTTCAGACT-1	9.0242	2.22588
003-026_T0_COL_LP_5p_N1__GCTTGAAAGCGATCCC-1	3.86488	3.34237
003-026_T0_COL_LP_5p_N1__GAACCTACATGCATGT-1	4.35148	1.50895
003-026_T0_COL_LP_5p_N1__TTGGAACAGACGCTTT-1	9.3147	2.29313
003-026_T0_COL_LP_5p_N1__AGAGTGGAGGTGACCA-1	5.08801	4.58433
003-026_T0_COL_LP_5p_N1__ACATCAGGTAGCAAAT-1	8.9978	2.43478
003-026_T0_COL_LP_5p_N1__GATCGTAAGTGTTGAA-1	6.26164	4.03059
003-026_T0_COL_LP_5p_N1__CAAGAAAGTCAAGCGA-1	6.46682	-1.21611
003-026_T0_COL_LP_5p_N1__CTACACCGTGCCTGCA-1	8.40778	3.13547
003-026_T0_COL_LP_5p_N1__GTACTCCGTACTTGAC-1	6.71743	6.50188
003-026_T0_COL_LP_5p_N1__AGTCTTTAGTGTACTC-1	6.36029	-1.00103
003-026_T0_COL_LP_5p_N1__TACTTGTGTGAGGCTA-1	5.37238	-2.3528
003-026_T0_COL_LP_5p_N1__CCTTCGATCTCAAACG-1	6.18425	-2.15785
003-026_T0_COL_LP_5p_N1__AACTGGTAGGAGTAGA-1	5.42162	-2.25971
003-026_T0_COL_LP_5p_N1__CATGCCTTCATTTGGG-1	8.81157	2.79871
003-026_T0_COL_LP_5p_N1__ACGGGCTAGGGTCGAT-1	6.62057	-3.97094
003-026_T0_COL_LP_5p_N1__GTCCTCATCATGCAAC-1	8.58272	2.74835
003-026_T0_COL_LP_5p_N1__CCACCTAGTTCAGGCC-1	4.52291	1.90824
003-026_T0_COL_LP_5p_N1__GGATTACGTGAAATCA-1	6.22212	-1.3287
003-026_T0_COL_LP_5p_N1__CAGGTGCTCGGTGTTA-1	5.07792	-0.742311
003-026_T0_COL_LP_5p_N1__GTGCAGCTCCAACCAA-1	4.00515	4.52887
003-026_T0_COL_LP_5p_N1__AGCGTATGTGACCAAG-1	5.94177	-0.938764
003-026_T0_COL_LP_5p_N1__GCTGGGTAGGTGCTTT-1	5.07477	-3.60846
003-026_T0_COL_LP_5p_N1__CACCTTGGTTGCTCCT-1	5.41167	4.29699
003-026_T0_COL_LP_5p_N1__GGGCATCCAAGTCATC-1	5.5176	5.72139
003-026_T0_COL_LP_5p_N1__CCACCTACAACTGCGC-1	7.70924	-1.03416
003-026_T0_COL_LP_5p_N1__ACGGAGATCAGTTCGA-1	3.56811	5.1959
003-026_T0_COL_LP_5p_N1__GACCAATGTAAATGAC-1	8.79263	2.58829
003-026_T0_COL_LP_5p_N1__GCGGGTTTCGATAGAA-1	4.41269	3.64532
003-026_T0_COL_LP_5p_N1__CCATTCGTCGGACAAG-1	4.17733	1.53204
003-026_T0_COL_LP_5p_N1__TAGTGGTAGATAGTCA-1	5.42364	5.41838
003-026_T0_COL_LP_5p_N1__GTCCTCAGTGGCCCTA-1	3.27666	3.60508
003-026_T0_COL_LP_5p_N1__ATCATCTCATCTCGCT-1	8.59163	2.72044
003-026_T0_COL_LP_5p_N1__GACGTGCGTTCGGCAC-1	4.43835	3.30177
003-026_T0_COL_LP_5p_N1__AGTGAGGCACATCCGG-1	3.92252	6.13531
003-026_T0_COL_LP_5p_N1__CCGTTCATCTTAGCCC-1	5.05051	4.33677
003-026_T0_COL_LP_5p_N1__CGTCCATAGGCCCTTG-1	3.9557	3.04028
003-026_T0_COL_LP_5p_N1__CTAGCCTCAAGTAGTA-1	5.70581	-2.28317
003-026_T0_COL_LP_5p_N1__AACTCCCAGACAGACC-1	4.34547	4.7898
003-026_T0_COL_LP_5p_N1__TCATTACTCGATAGAA-1	3.48103	5.31735
003-026_T0_COL_LP_5p_N1__AGCCTAACATTTCACT-1	9.01351	2.43638
003-026_T0_COL_LP_5p_N1__GCAATCAAGTGCGTGA-1	6.13654	-2.16456
003-026_T0_COL_LP_5p_N1__CACCAGGAGAAGGTTT-1	8.95185	2.48519
003-026_T0_COL_LP_5p_N1__CGTGTCTGTCACCTAA-1	3.87455	3.21802
003-026_T0_COL_LP_5p_N1__CGTTGGGTCGGACAAG-1	4.34442	2.63498
003-026_T0_COL_LP_5p_N1__AGCTCTCAGACAAGCC-1	7.71913	2.94052
003-026_T0_COL_LP_5p_N1__CGAGAAGGTGGTTTCA-1	7.72494	-0.801142
003-026_T0_COL_LP_5p_N1__TGCACCTAGGGTCGAT-1	6.62866	-0.993256
003-026_T0_COL_LP_5p_N1__AGTGGGACACAACGTT-1	8.80764	1.01331
003-026_T0_COL_LP_5p_N1__CTCGAAATCCAGGGCT-1	4.3303	3.04198
003-026_T0_COL_LP_5p_N1__CCAGCGAGTGGTTTCA-1	6.12304	-2.40232
003-026_T0_COL_LP_5p_N1__TTCGAAGCAATCGGTT-1	6.14786	-2.2647
003-026_T0_COL_LP_5p_N1__TGAGCCGAGTTTCCTT-1	3.62254	3.61136
003-026_T0_COL_LP_5p_N1__CCTTCGAGTCTCATCC-1	5.65206	-0.38964
003-026_T0_COL_LP_5p_N1__GTTCTCGTCCTGCTTG-1	5.57343	-2.06512
003-026_T0_COL_LP_5p_N1__GTATCTTAGTTACCCA-1	5.1206	1.24381
003-026_T0_COL_LP_5p_N1__TACGGTAGTCTCTTAT-1	5.47992	5.33336
003-026_T0_COL_LP_5p_N1__AGTGGGATCTTTAGGG-1	5.17211	0.703479
003-026_T0_COL_LP_5p_N1__GAACGGACAAGGGTCA-1	2.5038	0.603186
003-026_T0_COL_LP_5p_N1__GTAGGCCCAGCCTATA-1	5.64335	5.65393
003-026_T0_COL_LP_5p_N1__CAAGTTGAGCCCAGCT-1	4.42556	3.39625
003-026_T0_COL_LP_5p_N1__CTCGGGAAGTGCCAGA-1	5.85166	-2.61749
003-026_T0_COL_LP_5p_N1__GCTGCGACAAAGGTGC-1	5.59292	-2.42685
003-026_T0_COL_LP_5p_N1__CTACACCCACGGTAAG-1	9.12585	2.62742
003-026_T0_COL_LP_5p_N1__GGCGACTAGCTCCTTC-1	5.5893	-0.528312
003-026_T0_COL_LP_5p_N1__CATATTCGTGCAGGTA-1	4.24756	5.61416
003-026_T0_COL_LP_5p_N1__CTAATGGGTACCGCTG-1	4.28194	1.62653
003-026_T0_COL_LP_5p_N1__TCTCATAAGAATTCCC-1	4.5216	4.07311
003-026_T0_COL_LP_5p_N1__ACGCCGACAATAAGCA-1	6.18213	-1.63656
003-026_T0_COL_LP_5p_N1__TAGACCATCGTAGATC-1	5.56167	5.87444
003-026_T0_COL_LP_5p_N1__GCGCGATGTGACTACT-1	7.41633	2.69015
003-026_T0_COL_LP_5p_N1__CGACTTCCATACCATG-1	4.08408	4.27804
003-026_T0_COL_LP_5p_N1__TTGGAACGTTAGTGGG-1	4.35571	2.88551
003-026_T0_COL_LP_5p_N1__TGATTTCCACGGCTAC-1	4.81666	3.46187
003-026_T0_COL_LP_5p_N1__AGTGGGAGTGTGACGA-1	6.2652	0.401455
003-026_T0_COL_LP_5p_N1__CCACTACTCTCGATGA-1	6.38281	6.39712
003-026_T0_COL_LP_5p_N1__TGGCGCATCTCGATGA-1	3.63472	3.07276
003-026_T0_COL_LP_5p_N1__GGGTTGCTCAACCAAC-1	5.5075	5.15494
003-026_T0_COL_LP_5p_N1__CACACTCCACCACCAG-1	2.13808	0.282366
003-026_T0_COL_LP_5p_N1__CTAGAGTCATCCTTGC-1	4.55994	4.79453
003-026_T0_COL_LP_5p_N1__CGTAGGCCAACGATCT-1	7.35016	-0.944996
003-026_T0_COL_LP_5p_N1__TTAGTTCAGAGTACAT-1	4.69173	4.29466
003-026_T0_COL_LP_5p_N1__CTACCCAAGCCGGTAA-1	5.82219	3.36566
003-026_T0_COL_LP_5p_N1__GACCTGGGTTGGTGGA-1	9.08726	2.78201
003-026_T0_COL_LP_5p_N1__GCGCCAAAGCTCTCGG-1	5.88145	4.22197
003-026_T0_COL_LP_5p_N1__AGCTTGAAGTGTGAAT-1	8.69532	2.68515
003-026_T0_COL_LP_5p_N1__CTCATTACAGCCACCA-1	2.95817	-0.950203
003-026_T0_COL_LP_5p_N1__ACTATCTAGCCACGCT-1	4.51034	4.02068
003-026_T0_COL_LP_5p_N1__CGTCAGGTCATATCGG-1	5.81286	-2.24564
003-026_T0_COL_LP_5p_N1__TGAGCATTCCCTAATT-1	3.94401	3.15378
003-026_T0_COL_LP_5p_N1__CGAATGTTCATCTGCC-1	6.61562	-0.758767
003-026_T0_COL_LP_5p_N1__GTGGGTCGTCGCCATG-1	5.53968	5.63171
003-026_T0_COL_LP_5p_N1__CTGTGCTTCGGTGTTA-1	7.2215	-0.967667
003-026_T0_COL_LP_5p_N1__CATCGGGTCTACCAGA-1	9.0006	2.65834
003-026_T0_COL_LP_5p_N1__GAATGAACAGCTGGCT-1	6.15193	-1.33845
003-026_T0_COL_LP_5p_N1__TACAGTGGTGCACCAC-1	2.87262	-0.973219
003-026_T0_COL_LP_5p_N1__GGCTCGAAGGGTTTCT-1	6.03292	6.94482
003-026_T0_COL_LP_5p_N1__TTCCCAGGTACCGTAT-1	3.52969	4.71457
003-026_T0_COL_LP_5p_N1__GACGCGTAGCAGCCTC-1	4.02489	3.06289
003-026_T0_COL_LP_5p_N1__GAAGCAGCACTTAAGC-1	5.34722	-2.54304
003-026_T0_COL_LP_5p_N1__TACGGATAGAGTAATC-1	6.17911	6.40377
003-026_T0_COL_LP_5p_N1__CACAAACGTAGATTAG-1	8.13753	3.37997
003-026_T0_COL_LP_5p_N1__TCGCGAGCATGTCTCC-1	3.55539	4.81655
003-026_T0_COL_LP_5p_N1__GACCTGGCAAGAGTCG-1	8.58384	1.94097
003-026_T0_COL_LP_5p_N1__AACACGTTCGTGGTCG-1	5.94729	4.64203
003-026_T0_COL_LP_5p_N1__TGTCCCAGTAGCGCAA-1	6.33293	-1.32106
003-026_T0_COL_LP_5p_N1__TATTACCAGCAACGGT-1	5.82984	-1.33223
003-026_T0_COL_LP_5p_N1__CATTATCCATACAGCT-1	6.1724	-2.75994
003-026_T0_COL_LP_5p_N1__GTTACAGAGGATTCGG-1	6.05891	-1.78379
003-026_T0_COL_LP_5p_N1__ACACCGGAGGAGCGTT-1	3.91019	3.2532
003-026_T0_COL_LP_5p_N1__CCTAGCTAGATGCCTT-1	8.39377	2.66922
003-026_T0_COL_LP_5p_N1__TTGACTTAGCTAACTC-1	8.08973	0.703624
003-026_T0_COL_LP_5p_N1__GCTCTGTTCGTACCGG-1	5.85472	-2.47329
003-026_T0_COL_LP_5p_N1__AGAATAGGTGACTACT-1	6.18054	6.62174
003-026_T0_COL_LP_5p_N1__TGTTCCGGTTCCACGG-1	4.974	1.98117
003-026_T0_COL_LP_5p_N1__CTCTACGAGGAGTTGC-1	6.41352	-3.30214
003-026_T0_COL_LP_5p_N1__CTCGAGGAGAGACTAT-1	3.99835	3.24109
003-026_T0_COL_LP_5p_N1__ACAGCTATCTGCTTGC-1	5.15397	-1.06659
003-026_T0_COL_LP_5p_N1__AAGGAGCAGTATTGGA-1	4.51738	3.49193
003-026_T0_COL_LP_5p_N1__TTCTTAGGTGCCTGGT-1	5.10944	-0.372788
003-026_T0_COL_LP_5p_N1__TTAGTTCAGCTAGTTC-1	4.97801	1.14624
003-026_T0_COL_LP_5p_N1__GTGTGCGTCAGGTTCA-1	6.12397	-2.01872
003-026_T0_COL_LP_5p_N1__TGACTTTCAACTTGAC-1	2.29443	0.145462
003-026_T0_COL_LP_5p_N1__TGGGCGTCATCCGTGG-1	8.7336	0.0913314
003-026_T0_COL_LP_5p_N1__GCGCAGTTCGCGGATC-1	5.24552	-2.70282
003-026_T0_COL_LP_5p_N1__CGTAGGCAGACGCAAC-1	2.41893	0.4548
003-026_T0_COL_LP_5p_N1__TTGAACGTCCTGCTTG-1	6.05606	6.33129
003-026_T0_COL_LP_5p_N1__TGGGAAGTCCCGACTT-1	5.65716	-1.56585
003-026_T0_COL_LP_5p_N1__GATCAGTAGGTAGCTG-1	5.10985	-2.65763
003-026_T0_COL_LP_5p_N1__GCTCTGTAGCCAGGAT-1	5.99457	-1.36698
003-026_T0_COL_LP_5p_N1__TTCTCCTGTGGTTTCA-1	5.70444	-3.06904
003-026_T0_COL_LP_5p_N1__ACACCGGCAAGCGTAG-1	5.41876	-2.51126
003-026_T0_COL_LP_5p_N1__AACACGTAGTACGCGA-1	6.87129	6.65098
003-026_T0_COL_LP_5p_N1__GACTACAGTGAGGGAG-1	5.53739	-2.41535
003-026_T0_COL_LP_5p_N1__AGTCTTTCACAGAGGT-1	3.95264	3.01628
003-026_T0_COL_LP_5p_N1__TCTGGAAGTGAAGGCT-1	4.91653	2.74271
003-026_T0_COL_LP_5p_N1__CCGGGATAGTTGTCGT-1	5.30607	7.53921
003-026_T0_COL_LP_5p_N1__TGCGTGGCATCTCCCA-1	3.8428	3.21485
003-026_T0_COL_LP_5p_N1__CGGAGCTCATCGATGT-1	5.48559	-2.40558
003-026_T0_COL_LP_5p_N1__GCGGGTTAGCCGGTAA-1	5.37246	5.18122
003-026_T0_COL_LP_5p_N1__ACGCAGCTCAGTGTTG-1	5.65931	-2.64351
003-026_T0_COL_LP_5p_N1__TATCTCATCCCTAATT-1	5.70654	-2.55851
003-026_T0_COL_LP_5p_N1__CACTCCACATCAGTCA-1	3.02276	-0.733808
003-026_T0_COL_LP_5p_N1__GACGTTAGTAGCGTAG-1	1.07971	-0.468034
003-026_T0_COL_LP_5p_N1__TCGGGACAGTAGGCCA-1	7.24567	2.79134
003-026_T0_COL_LP_5p_N1__AAGGTTCCATCGACGC-1	8.67496	2.87217
003-026_T0_COL_LP_5p_N1__GCAGCCATCCCATTTA-1	4.12696	2.21861
003-026_T0_COL_LP_5p_N1__TTGCCGTTCCTCTAGC-1	7.91338	2.79064
003-026_T0_COL_LP_5p_N1__TACCTTACATTGGCGC-1	3.82728	3.36329
003-026_T0_COL_LP_5p_N1__GATCGTAAGCTAGTGG-1	8.50765	-3.28952
003-026_T0_COL_LP_5p_N1__AGGGAGTTCAGAGACG-1	2.38862	-0.136136
003-026_T0_COL_LP_5p_N1__TGTCCCAGTGCACCAC-1	5.35823	5.34235
003-026_T0_COL_LP_5p_N1__TCTGAGATCTTGCATT-1	5.72062	-0.708396
003-026_T0_COL_LP_5p_N1__GGGCATCCAGCTGTTA-1	5.43395	5.32939
003-026_T0_COL_LP_5p_N1__GCTGGGTAGCGAAGGG-1	11.0466	10.1894
003-026_T0_COL_LP_5p_N1__CGTGTCTGTCTAGTCA-1	4.90895	2.59559
003-026_T0_COL_LP_5p_N1__GCTTGAAGTTTGTGTG-1	5.55853	-2.07211
003-026_T0_COL_LP_5p_N1__CTTAACTGTGATGTGG-1	10.4576	10.4026
003-026_T0_COL_LP_5p_N1__TCACAAGTCAGTGTTG-1	5.4882	5.38078
003-026_T0_COL_LP_5p_N1__AGCATACGTCGAGATG-1	8.89225	2.5577
003-026_T0_COL_LP_5p_N1__TCGTAGATCTGAAAGA-1	6.29561	-1.00714
003-026_T0_COL_LP_5p_N1__GTCAAGTTCGTTTAGG-1	5.61339	5.98742
003-026_T0_COL_LP_5p_N1__GTAGTCACATGAACCT-1	10.9606	11.1783
003-026_T0_COL_LP_5p_N1__ACAGCCGCATGGTCAT-1	7.99404	2.62193
003-026_T0_COL_LP_5p_N1__CCTTTCTAGGTAGCCA-1	5.48512	5.72164
003-026_T0_COL_LP_5p_N1__TGAGGGAAGCTATGCT-1	6.14574	-3.35367
003-026_T0_COL_LP_5p_N1__TACTCGCCAATGAATG-1	8.85011	2.05503
003-026_T0_COL_LP_5p_N1__ACTTGTTAGTTCCACA-1	2.86271	-0.931879
003-026_T0_COL_LP_5p_N1__AAAGATGCACTACAGT-1	7.44493	-4.53143
003-026_T0_COL_LP_5p_N1__CTCCTAGAGACATAAC-1	5.50406	5.94911
003-026_T0_COL_LP_5p_N1__CTCGGGATCAGATAAG-1	3.99404	2.97482
003-026_T0_COL_LP_5p_N1__ATCTGCCGTACAGCAG-1	5.25058	-0.132927
003-026_T0_COL_LP_5p_N1__TGGCTGGGTTAGATGA-1	9.13812	2.37477
003-026_T0_COL_LP_5p_N1__CGTCTACCAAGAAAGG-1	5.70304	-1.9235
003-026_T0_COL_LP_5p_N1__CACATTTCACCCAGTG-1	6.04566	-2.80449
003-026_T0_COL_LP_5p_N1__AGCTTGAGTGAGGGTT-1	6.08868	-1.67587
003-026_T0_COL_LP_5p_N1__TGTATTCGTAGCTCCG-1	4.6497	2.69499
003-026_T0_COL_LP_5p_N1__AGCTCTCAGGTGATTA-1	8.94191	2.01025
003-026_T0_COL_LP_5p_N1__CAGCGACAGAAACCGC-1	5.59776	-2.28183
003-026_T0_COL_LP_5p_N1__AGACGTTGTTAAGATG-1	4.64818	4.63692
003-026_T0_COL_LP_5p_N1__GAATGAACATATGCTG-1	8.59169	2.75252
003-026_T0_COL_LP_5p_N1__ACCGTAATCACTCCTG-1	5.29131	-2.57839
003-026_T0_COL_LP_5p_N1__CTCGGGACAATAGCGG-1	2.80179	-1.496
003-026_T0_COL_LP_5p_N1__CAGCAGCGTTCTGAAC-1	5.40817	-2.37243
003-026_T0_COL_LP_5p_N1__CTGAAACTCTCCGGTT-1	8.44004	2.08482
003-026_T0_COL_LP_5p_N1__TGCCCTAAGCGCTCCA-1	3.71362	2.62612
003-026_T0_COL_LP_5p_N1__TCCACACAGAAACCGC-1	5.16039	2.1947
003-026_T0_COL_LP_5p_N1__CGTGTCTAGGTTCCTA-1	6.02169	-0.948519
003-026_T0_COL_LP_5p_N1__ACGCCGACAGCTCGAC-1	6.23743	6.35843
003-026_T0_COL_LP_5p_N1__CCGGGATAGGCGTACA-1	6.86833	-0.681475
003-026_T0_COL_LP_5p_N1__GATGCTAGTACGACCC-1	9.16984	1.94806
003-026_T0_COL_LP_5p_N1__CTCGAAAAGTATTGGA-1	8.8432	2.37681
003-026_T0_COL_LP_5p_N1__TTCTTAGCACTGCCAG-1	5.25654	5.09894
003-026_T0_COL_LP_5p_N1__CTACGTCTCAGCACAT-1	8.56336	2.74003
003-026_T0_COL_LP_5p_N1__CATCCACGTTCAACCA-1	6.7974	-0.88
003-026_T0_COL_LP_5p_N1__TCTGAGACATCTCCCA-1	6.6692	-1.28581
003-026_T0_COL_LP_5p_N1__AGTGGGATCGGCTTGG-1	3.43107	4.79836
003-026_T0_COL_LP_5p_N1__TGCACCTAGCGGATCA-1	8.54383	2.69569
003-026_T0_COL_LP_5p_N1__ACTTGTTCACCTCGTT-1	16.8794	6.32735
003-026_T0_COL_LP_5p_N1__GACGCGTGTGTGCGTC-1	5.25716	-2.82484
003-026_T0_COL_LP_5p_N1__ATGTGTGTCACCCGAG-1	5.30317	-2.42077
003-026_T0_COL_LP_5p_N1__CCGTTCAAGTAGTGCG-1	6.2154	-1.88785
003-026_T0_COL_LP_5p_N1__CTGCGGATCGCCATAA-1	3.72648	4.9275
003-026_T0_COL_LP_5p_N1__TGAGAGGTCATCGATG-1	5.73008	5.61041
003-026_T0_COL_LP_5p_N1__AACCGCGGTATTCTCT-1	6.68881	-0.479777
003-026_T0_COL_LP_5p_N1__CGATGTACAACACGCC-1	4.24034	4.77766
003-026_T0_COL_LP_5p_N1__ACGAGCCTCCTGCTTG-1	5.83999	-2.8481
003-026_T0_COL_LP_5p_N1__CTAGCCTTCGGAGCAA-1	5.88693	-3.67855
003-026_T0_COL_LP_5p_N1__GCCAAATAGCGTGAGT-1	5.85928	-2.0701
003-026_T0_COL_LP_5p_N1__GTAGTCATCAAACAAG-1	3.63979	4.96932
003-026_T0_COL_LP_5p_N1__GGACAGACAGAGTGTG-1	5.87646	4.9343
003-026_T0_COL_LP_5p_N1__TACTTGTAGGCATGTG-1	4.4857	3.399
003-026_T0_COL_LP_5p_N1__AGGGTGAAGGTCGGAT-1	6.74165	-0.763899
003-026_T0_COL_LP_5p_N1__AACTCCCTCAGTACGT-1	5.46336	-2.47323
003-026_T0_COL_LP_5p_N1__TTGGCAACACGGCGTT-1	5.29819	6.02378
003-026_T0_COL_LP_5p_N1__AGAATAGCATCCGTGG-1	5.78812	-2.83651
003-026_T0_COL_LP_5p_N1__GAACGGAAGTTGTAGA-1	5.34683	-2.5856
003-026_T0_COL_LP_5p_N1__TATGCCCTCAGCGACC-1	8.78923	2.68027
003-026_T0_COL_LP_5p_N1__AGGGATGAGCGATCCC-1	8.63316	2.20857
003-026_T0_COL_LP_5p_N1__TTCTTAGGTGAAAGAG-1	9.14165	2.61491
003-026_T0_COL_LP_5p_N1__GACGCGTAGTCTTGCA-1	6.24478	0.263496
003-026_T0_COL_LP_5p_N1__CTGCCTACAGTGACAG-1	9.47286	2.10541
003-026_T0_COL_LP_5p_N1__CCTAAAGGTAAGGGCT-1	9.22247	3.03176
003-026_T0_COL_LP_5p_N1__GTCGTAACAGTAACGG-1	2.77992	-1.06516
003-026_T0_COL_LP_5p_N1__TTTGGTTAGTAAGTAC-1	5.89457	-2.26799
003-026_T0_COL_LP_5p_N1__GAATGAACACGTTGGC-1	6.48073	7.61783
003-026_T0_COL_LP_5p_N1__ACGATACTCACATAGC-1	6.59233	7.33713
003-026_T0_COL_LP_5p_N1__GAGTCCGCATTAACCG-1	6.15419	-3.22834
003-026_T0_COL_LP_5p_N1__ACATGGTGTTCGTTGA-1	5.54684	6.21709
003-026_T0_COL_LP_5p_N1__AGGGATGAGCCACCTG-1	3.86704	4.93823
003-026_T0_COL_LP_5p_N1__TGCTGCTGTACGCACC-1	5.26227	5.85927
003-026_T0_COL_LP_5p_N1__TATGCCCAGGAGTTTA-1	5.69077	6.71023
003-026_T0_COL_LP_5p_N1__GACAGAGAGGGTGTTG-1	5.11301	-2.61477
003-026_T0_COL_LP_5p_N1__TTTATGCCACAAGTAA-1	5.19642	4.93631
003-026_T0_COL_LP_5p_N1__CGGACGTAGGTGCACA-1	9.11544	2.53493
003-026_T0_COL_LP_5p_N1__TGCCAAATCACAGTAC-1	6.86442	-0.672354
003-026_T0_COL_LP_5p_N1__TACGGTACACCGTTGG-1	2.88975	-1.04392
003-026_T0_COL_LP_5p_N1__GACGCGTGTTATCACG-1	2.60384	-2.61069
003-026_T0_COL_LP_5p_N1__GACGGCTTCCGCAAGC-1	4.49103	3.39552
003-026_T0_COL_LP_5p_N1__TGCGTGGTCCAACCAA-1	5.55567	5.88428
003-026_T0_COL_LP_5p_N1__AAGGAGCCACCTATCC-1	6.47739	-0.808348
003-026_T0_COL_LP_5p_N1__AAGGAGCCAGACACTT-1	5.49046	5.42841
003-026_T0_COL_LP_5p_N1__ACGATGTGTCCTCTTG-1	9.131	1.92317
003-026_T0_COL_LP_5p_N1__GCTGCGATCTCGCTTG-1	2.93474	-1.01307
003-026_T0_COL_LP_5p_N1__ATGTGTGAGGCAAAGA-1	7.89025	-1.12529
003-026_T0_COL_LP_5p_N1__AACCATGTCTTAGCCC-1	8.90874	2.56269
003-026_T0_COL_LP_5p_N1__CTAATGGTCCTCGCAT-1	6.07694	-1.9483
003-026_T0_COL_LP_5p_N1__CGTGTCTGTTGGTAAA-1	4.91328	3.22081
003-026_T0_COL_LP_5p_N1__TAGACCAGTAAAGGAG-1	6.51367	-0.792124
003-026_T0_COL_LP_5p_N1__CTCAGAACAGGGCATA-1	2.47309	-1.19911
003-026_T0_COL_LP_5p_N1__CATCGGGTCTGCTGCT-1	8.49249	2.85474
003-026_T0_COL_LP_5p_N1__CCTTACGTCGGCGCAT-1	6.46334	3.78448
003-026_T0_COL_LP_5p_N1__GCAATCAAGACGCTTT-1	8.51066	2.68923
003-026_T0_COL_LP_5p_N1__CTTAACTTCTGTCTCG-1	4.37977	3.29236
003-026_T0_COL_LP_5p_N1__TCTTTCCCAGCAGTTT-1	4.10407	5.1973
003-026_T0_COL_LP_5p_N1__CTCAGAACATGGGAAC-1	8.73728	2.53262
003-026_T0_COL_LP_5p_N1__CTGAAGTTCGGAGGTA-1	4.36646	2.18179
003-026_T0_COL_LP_5p_N1__ATGTGTGAGACAGACC-1	7.10602	-5.09998
003-026_T0_COL_LP_5p_N1__GACGTTAGTCTTTCAT-1	6.37849	6.76761
003-026_T0_COL_LP_5p_N1__AAAGATGCAGCGTTCG-1	9.44789	2.99618
003-026_T0_COL_LP_5p_N1__CACAGTAGTCTCCATC-1	9.52327	2.27485
003-026_T0_COL_LP_5p_N1__CCGTGGATCAACTCTT-1	6.74708	-3.78867
003-026_T0_COL_LP_5p_N1__GACGTGCTCTAGAGTC-1	5.32155	-2.70008
003-026_T0_COL_LP_5p_N1__AATCGGTCAGAAGCAC-1	3.67144	5.0551
003-026_T0_COL_LP_5p_N1__GTTACAGGTCCGTGAC-1	5.54461	4.89923
003-026_T0_COL_LP_5p_N1__TCGAGGCTCGTGGGAA-1	2.91206	2.73862
003-026_T0_COL_LP_5p_N1__ACGCAGCAGCTAAGAT-1	5.02489	1.68976
003-026_T0_COL_LP_5p_N1__TGACTTTCATGTAGTC-1	5.72135	4.11925
003-026_T0_COL_LP_5p_N1__TCGCGAGAGTGTCTCA-1	8.03326	2.95268
003-026_T0_COL_LP_5p_N1__ACATACGCAAGCGCTC-1	8.79518	2.32973
003-026_T0_COL_LP_5p_N1__ATTTCTGTCACGGTTA-1	6.74115	-4.79025
003-026_T0_COL_LP_5p_N1__GTGCAGCGTTGTTTGG-1	8.97502	2.53371
003-026_T0_COL_LP_5p_N1__GGAATAATCTTACCTA-1	8.29468	-0.728367
003-026_T0_COL_LP_5p_N1__GGCTCGAGTTAAAGAC-1	5.80924	-0.890014
003-026_T0_COL_LP_5p_N1__GTGGGTCTCCCACTTG-1	6.28222	-3.19162
003-026_T0_COL_LP_5p_N1__AAAGATGCAACTGGCC-1	8.94931	2.41431
003-026_T0_COL_LP_5p_N1__AACTCAGCAATACGCT-1	6.35397	5.8311
003-026_T0_COL_LP_5p_N1__GGAACTTAGCGGCTTC-1	2.21131	-2.94819
003-026_T0_COL_LP_5p_N1__TGACAACGTTGCTCCT-1	6.01812	-2.67336
003-026_T0_COL_LP_5p_N1__CGGAGTCGTAGGGTAC-1	5.43303	-1.97966
003-026_T0_COL_LP_5p_N1__TAGTGGTCACGGTAGA-1	9.01866	2.54211
003-026_T0_COL_LP_5p_N1__TCGCGAGGTGACGCCT-1	9.28312	2.43107
003-026_T0_COL_LP_5p_N1__CTCGTACCAGACACTT-1	5.72386	-2.4657
003-026_T0_COL_LP_5p_N1__ACTATCTTCAGAGGTG-1	16.8934	6.20262
003-026_T0_COL_LP_5p_N1__GCTGCGAGTTATCCGA-1	5.28224	-1.32879
003-026_T0_COL_LP_5p_N1__ATAGACCCATGGTCAT-1	3.77761	3.17572
003-026_T0_COL_LP_5p_N1__CGCTTCAAGCACCGTC-1	6.15461	6.57314
003-026_T0_COL_LP_5p_N1__CTGTGCTGTGAAATCA-1	6.99636	7.85937
003-026_T0_COL_LP_5p_N1__CCAGCGAGTGCACGAA-1	6.07762	5.99443
003-026_T0_COL_LP_5p_N1__GCGCAGTCAGGGCATA-1	5.83716	5.52544
003-026_T0_COL_LP_5p_N1__TCGTAGAGTTACGTCA-1	8.13019	3.29159
003-026_T0_COL_LP_5p_N1__GCTTGAAGTAAGTGTA-1	2.29754	-0.575635
003-026_T0_COL_LP_5p_N1__CCAATCCGTGTCTGAT-1	5.76291	7.04224
003-026_T0_COL_LP_5p_N1__TCACGAACATCATCCC-1	9.52289	2.33993
003-026_T0_COL_LP_5p_N1__TCTATTGAGTATGACA-1	5.37839	-2.49341
003-026_T0_COL_LP_5p_N1__GTGTGCGCAGTCAGAG-1	0.632525	-1.33398
003-026_T0_COL_LP_5p_N1__GAAACTCCAGGACCCT-1	6.15562	-2.37861
003-026_T0_COL_LP_5p_N1__CTTAGGACATGGGACA-1	2.67291	-1.01247
003-026_T0_COL_LP_5p_N1__AAGGAGCTCTATGTGG-1	8.06323	1.49502
003-026_T0_COL_LP_5p_N1__AGCCTAATCGCTTGTC-1	5.37475	5.19099
003-026_T0_COL_LP_5p_N1__TAGTGGTAGAATCTCC-1	3.43218	4.61973
003-026_T0_COL_LP_5p_N1__ACGGAGAAGCGTGAAC-1	9.06956	0.995872
003-026_T0_COL_LP_5p_N1__CGACCTTTCGTCTGCT-1	6.87679	-2.34347
003-026_T0_COL_LP_5p_N1__GTCGTAACAGACAGGT-1	7.65755	0.80827
003-026_T0_COL_LP_5p_N1__GTTCTCGAGCCGATTT-1	4.98171	5.68272
003-026_T0_COL_LP_5p_N1__CTTCTCTAGAGCCTAG-1	4.72238	2.19563
003-026_T0_COL_LP_5p_N1__CAGAATCAGGGATGGG-1	9.33614	2.08055
003-026_T0_COL_LP_5p_N1__ATAGACCTCTGCTTGC-1	8.94904	2.82855
003-026_T0_COL_LP_5p_N1__TACACGACAATGGAAT-1	9.67674	-7.75468
003-026_T0_COL_LP_5p_N1__TGCCCATAGATGTGGC-1	3.4503	2.87182
003-026_T0_COL_LP_5p_N1__CGTAGGCTCTTGTCAT-1	5.97749	6.65561
003-026_T0_COL_LP_5p_N1__CGTAGCGTCTGGTGTA-1	3.34477	5.27497
003-026_T0_COL_LP_5p_N1__ACGATGTAGTGTGGCA-1	6.44856	-1.69339
003-026_T0_COL_LP_5p_N1__GCTGCTTTCGCCCTTA-1	6.79856	-1.42357
003-026_T0_COL_LP_5p_N1__CTCGGAGAGTGCTGCC-1	4.50869	3.08416
003-026_T0_COL_LP_5p_N1__GGGCATCTCTATCCCG-1	6.55538	-0.678248
003-026_T0_COL_LP_5p_N1__AACTCAGAGTTACCCA-1	5.26127	5.28114
003-026_T0_COL_LP_5p_N1__AGCGGTCGTTACGACT-1	6.2721	6.75594
003-026_T0_COL_LP_5p_N1__CCGGTAGCAAAGCGGT-1	6.0914	5.13085
003-026_T0_COL_LP_5p_N1__CGTTCTGTCACTTACT-1	4.34498	5.22429
003-026_T0_COL_LP_5p_N1__GAAATGAGTGTAAGTA-1	9.28904	2.43602
003-026_T0_COL_LP_5p_N1__GAGCAGAAGGATGGAA-1	6.1204	6.99155
003-026_T0_COL_LP_5p_N1__TGGGAAGAGGGAAACA-1	9.70323	2.54706
003-026_T0_COL_LP_5p_N1__CACCACTGTGGTAACG-1	-1.04984	3.41357
003-026_T0_COL_LP_5p_N1__GGAGCAAAGTGTTAGA-1	5.79329	-1.17846
003-026_T0_COL_LP_5p_N1__CAGAGAGTCGCCATAA-1	5.20335	-2.04002
003-026_T0_COL_LP_5p_N1__TGACTAGCAGCTGCTG-1	6.24972	-3.44421
003-026_T0_COL_LP_5p_N1__GTTACAGCAAACGTGG-1	5.33523	6.9119
003-026_T0_COL_LP_5p_N1__ACGAGCCCAAGACGTG-1	5.78479	6.44714
003-026_T0_COL_LP_5p_N1__CCAGCGACACGCTTTC-1	5.71809	-1.02702
003-026_T0_COL_LP_5p_N1__CAACTAGAGATTACCC-1	5.0136	2.53966
003-026_T0_COL_LP_5p_N1__ACGGAGACATAGGATA-1	6.50758	-1.91782
003-026_T0_COL_LP_5p_N1__CATATGGCAAGGACTG-1	5.42105	-1.57457
003-026_T0_COL_LP_5p_N1__CTCTGGTAGAAGGGTA-1	5.97024	8.78648
003-026_T0_COL_LP_5p_N1__CTGTTTACAGTACACT-1	8.32465	-1.02757
003-026_T0_COL_LP_5p_N1__ATTGGACGTCAAAGCG-1	6.16708	6.59724
003-026_T0_COL_LP_5p_N1__ACACTGATCTGTACGA-1	5.42057	5.2981
003-026_T0_COL_LP_5p_N1__TGGCCAGGTTCCAACA-1	6.42275	6.89195
003-026_T0_COL_LP_5p_N1__GCTCCTACAAGCCTAT-1	8.8815	1.89313
003-026_T0_COL_LP_5p_N1__ACTGAGTAGGTGCTAG-1	8.70676	-1.39769
003-026_T0_COL_LP_5p_N1__CGTGTCTCACCAGCAC-1	5.43144	-3.1009
003-026_T0_COL_LP_5p_N1__TCGTACCGTCGCTTCT-1	7.93656	2.88437
003-026_T0_COL_LP_5p_N1__AGAGCTTGTATTAGCC-1	9.23775	1.99337
003-026_T0_COL_LP_5p_N1__CTCGTACTCAGCTCGG-1	3.08207	-1.56166
003-026_T0_COL_LP_5p_N1__TTGGCAATCATCATTC-1	5.89947	5.01224
003-026_T0_COL_LP_5p_N1__GTACTCCAGTACATGA-1	4.73807	6.51722
003-026_T0_COL_LP_5p_N1__GTGTTAGAGCAGGTCA-1	5.14311	6.43845
003-026_T0_COL_LP_5p_N1__CAAGAAAAGAACAATC-1	5.48855	5.3061
003-026_T0_COL_LP_5p_N1__CATTCGCCACCGGAAA-1	6.33215	-1.84257
003-026_T0_COL_LP_5p_N1__GTTCGGGTCACCTCGT-1	7.35405	-0.246566
003-026_T0_COL_LP_5p_N1__TCATTACCAACTGGCC-1	5.77768	-2.73758
003-026_T0_COL_LP_5p_N1__CGGTTAAGTAAATGTG-1	6.05543	8.76409
003-026_T0_COL_LP_5p_N1__CTCACACCAGCGTCCA-1	8.71548	2.78568
003-026_T0_COL_LP_5p_N1__GTTCTCGTCAACCAAC-1	6.81751	-4.7661
003-026_T0_COL_LP_5p_N1__AAACGGGAGGCTAGAC-1	4.77503	3.87419
003-026_T0_COL_LP_5p_N1__TGACAACCAAGGACTG-1	8.98006	2.43224
003-026_T0_COL_LP_5p_N1__CCTTCGATCGTGGGAA-1	6.39627	6.99324
003-026_T0_COL_LP_5p_N1__GTCTTCGGTAAACGCG-1	2.89501	-1.22159
003-026_T0_COL_LP_5p_N1__GCATGATAGGATGGTC-1	6.37585	-0.685636
003-026_T0_COL_LP_5p_N1__AAACCTGCACTTGGAT-1	6.19029	-2.76619
003-026_T0_COL_LP_5p_N1__CCAATCCTCTACTATC-1	5.65639	5.74667
003-026_T0_COL_LP_5p_N1__TTTGGTTTCAGCACAT-1	8.74093	2.24791
003-026_T0_COL_LP_5p_N1__GTATCTTCAATGGATA-1	5.62108	5.16865
003-026_T0_COL_LP_5p_N1__CATGACAGTAGCGTCC-1	5.97765	-3.00035
003-026_T0_COL_LP_5p_N1__CGTAGCGTCTGATACG-1	9.31226	2.22104
003-026_T0_COL_LP_5p_N1__CTGAAGTCAAGCCGTC-1	5.05797	5.59144
003-026_T0_COL_LP_5p_N1__TATGCCCAGATTACCC-1	6.89871	-0.146239
003-026_T0_COL_LP_5p_N1__GCGCCAATCTCGCTTG-1	4.24787	3.22999
003-026_T0_COL_LP_5p_N1__CGTAGGCAGGCACATG-1	5.37952	6.45723
003-026_T0_COL_LP_5p_N1__CACCAGGTCCTCGCAT-1	12.1167	10.8297
003-026_T0_COL_LP_5p_N1__ATTTCTGCAAGTTAAG-1	5.66982	-1.91577
003-026_T0_COL_LP_5p_N1__TAGTTGGGTCATCCCT-1	6.36645	6.28534
003-026_T0_COL_LP_5p_N1__TTGGAACGTCTTGCGG-1	3.85107	1.73729
003-026_T0_COL_LP_5p_N1__ATAAGAGCAAGCCATT-1	2.62673	-0.698702
003-026_T0_COL_LP_5p_N1__GCGACCAAGCCACTAT-1	6.61563	-3.52441
003-026_T0_COL_LP_5p_N1__GTATCTTAGTACTTGC-1	2.15819	-2.77536
003-026_T0_COL_LP_5p_N1__CTAACTTAGAAACCTA-1	6.47613	6.97216
003-026_T0_COL_LP_5p_N1__GACACGCGTCTAGAGG-1	6.61899	6.56201
003-026_T0_COL_LP_5p_N1__CGTTCTGTCTGCTTGC-1	6.96421	-2.46962
003-026_T0_COL_LP_5p_N1__TGGCGCATCCTATTCA-1	6.58754	7.05795
003-026_T0_COL_LP_5p_N1__CTTACCGTCGTACGGC-1	2.1865	-2.85636
003-026_T0_COL_LP_5p_N1__CTCATTACAGGTTTCA-1	4.51332	2.43595
003-026_T0_COL_LP_5p_N1__TGTATTCGTGAAGGCT-1	6.60161	-0.660571
003-026_T0_COL_LP_5p_N1__AGCTCCTTCACCGGGT-1	5.30537	-0.734451
003-026_T0_COL_LP_5p_N1__TTAGGCATCCCTAATT-1	9.26106	2.10433
003-026_T0_COL_LP_5p_N1__CTGAAACCAGCTCGCA-1	5.72439	5.33603
003-026_T0_COL_LP_5p_N1__GCTCTGTGTAAGCACG-1	6.08305	6.02404
003-026_T0_COL_LP_5p_N1__TTTGCGCAGCTATGCT-1	6.59831	-1.07334
003-026_T0_COL_LP_5p_N1__ACACTGATCACGAAGG-1	7.11026	-3.02983
003-026_T0_COL_LP_5p_N1__GCGCGATCAGGTGGAT-1	5.43207	5.38961
003-026_T0_COL_LP_5p_N1__TCAGGATGTCGCCATG-1	0.883843	-1.25877
003-026_T0_COL_LP_5p_N1__TTGCCGTGTACAGACG-1	9.5447	-7.67032
003-026_T0_COL_LP_5p_N1__AACGTTGCACATCCGG-1	7.55253	-0.944703
003-026_T0_COL_LP_5p_N1__ACCGTAAGTGAGTGAC-1	3.7756	6.23635
003-026_T0_COL_LP_5p_N1__CCCAATCAGACGCTTT-1	4.02846	2.69566
003-026_T0_COL_LP_5p_N1__CAGCGACTCCGTAGGC-1	6.60463	8.84335
003-026_T0_COL_LP_5p_N1__TTTCCTCCATATGGTC-1	9.44256	2.41559
003-026_T0_COL_LP_5p_N1__TGCTGCTAGCGTGAGT-1	5.91687	5.94774
003-026_T0_COL_LP_5p_N1__CTACGTCTCAGTGCAT-1	9.37354	2.23095
003-026_T0_COL_LP_5p_N1__GTCAAGTCAGCCTGTG-1	4.89003	5.16653
003-026_T0_COL_LP_5p_N1__GAATAAGAGCTGTCTA-1	4.67936	-0.558247
003-026_T0_COL_LP_5p_N1__GAGTCCGAGACTAGGC-1	5.49684	6.36456
003-026_T0_COL_LP_5p_N1__CTAGTGATCGTCCAGG-1	5.39219	-2.69855
003-026_T0_COL_LP_5p_N1__TGCCCTAGTGTATGGG-1	5.85614	6.91859
003-026_T0_COL_LP_5p_N1__TGCTGCTGTATAATGG-1	6.17021	6.47459
003-026_T0_COL_LP_5p_N1__CGAGCCAAGGCTCAGA-1	7.88291	3.00738
003-026_T0_COL_LP_5p_N1__TGTATTCTCGAGGTAG-1	9.00031	-0.725957
003-026_T0_COL_LP_5p_N1__GTTTCTACACGACTCG-1	5.28914	-2.53012
003-026_T0_COL_LP_5p_N1__CAGCTGGGTTTCGCTC-1	2.88271	-1.08664
003-026_T0_COL_LP_5p_N1__AAGACCTTCACTTCAT-1	7.27999	-2.22197
003-026_T0_COL_LP_5p_N1__CGGAGCTAGGTACTCT-1	6.47065	-3.21156
003-026_T0_COL_LP_5p_N1__TACAGTGCATCGGAAG-1	12.3024	11.028
003-026_T0_COL_LP_5p_N1__CAGCGACAGTGGAGAA-1	5.47612	-2.36574
003-026_T0_COL_LP_5p_N1__CACATAGGTTCCACTC-1	9.07172	2.49831
003-026_T0_COL_LP_5p_N1__TGTTCCGAGTCGATAA-1	4.11681	5.37452
003-026_T0_COL_LP_5p_N1__CTTAACTAGTATTGGA-1	6.68217	6.45894
003-026_T0_COL_LP_5p_N1__CAACCTCCAGTGAGTG-1	5.7048	5.31698
003-026_T0_COL_LP_5p_N1__CGTCCATTCATCTGTT-1	8.62529	2.36269
003-026_T0_COL_LP_5p_N1__CCGGTAGGTACAGACG-1	7.27056	-3.338
003-026_T0_COL_LP_5p_N1__TATCTCACACATGTGT-1	5.43111	-2.38754
003-026_T0_COL_LP_5p_N1__GCGCGATCATCCCATC-1	5.43649	-2.74958
003-026_T0_COL_LP_5p_N1__TGCGTGGCATTGTGCA-1	5.50028	5.32763
003-026_T0_COL_LP_5p_N1__GTCGGGTTCTGTTGAG-1	8.9877	1.94632
003-026_T0_COL_LP_5p_N1__TGTTCCGCACCCAGTG-1	5.23386	6.19709
003-026_T0_COL_LP_5p_N1__TGACAACAGTTTGCGT-1	6.51804	-1.67894
003-026_T0_COL_LP_5p_N1__ACCCACTAGTTGAGTA-1	9.086	1.9353
003-026_T0_COL_LP_5p_N1__CGTGAGCCAGGCTGAA-1	5.43766	5.71995
003-026_T0_COL_LP_5p_N1__TGCCAAATCGGAGCAA-1	2.44163	-2.76733
003-026_T0_COL_LP_5p_N1__ACACCGGGTCGAGATG-1	6.00738	7.14436
003-026_T0_COL_LP_5p_N1__TTAGGCAAGCTCCTCT-1	9.41103	2.40116
003-026_T0_COL_LP_5p_N1__CCTCAGTTCACCGTAA-1	5.61884	6.52207
003-026_T0_COL_LP_5p_N1__TGTATTCAGTGTCCAT-1	6.38468	6.20323
003-026_T0_COL_LP_5p_N1__CCTACCATCTCGGACG-1	8.07143	2.70674
003-026_T0_COL_LP_5p_N1__GTGAAGGTCCACGAAT-1	6.59271	-1.23146
003-026_T0_COL_LP_5p_N1__ACGAGGATCTCGATGA-1	6.02212	6.47362
003-026_T0_COL_LP_5p_N1__GGGAATGTCCCTTGCA-1	9.26968	2.18089
003-026_T0_COL_LP_5p_N1__CAGAATCCACGGACAA-1	6.3344	-0.806235
003-026_T0_COL_LP_5p_N1__TACCTTATCCCTCTTT-1	6.73616	-0.774209
003-026_T0_COL_LP_5p_N1__ATCATGGCATCTCGCT-1	6.30556	-2.83776
003-026_T0_COL_LP_5p_N1__ATTTCTGGTTCCACTC-1	6.42521	-0.817894
003-026_T0_COL_LP_5p_N1__CGTGAGCGTAGTGAAT-1	5.39576	5.71751
003-026_T0_COL_LP_5p_N1__GCGGGTTCAAACCCAT-1	5.44256	7.34904
003-026_T0_COL_LP_5p_N1__ATCTACTAGGGTTCCC-1	5.32319	6.27134
003-026_T0_COL_LP_5p_N1__CTTACCGAGAAGGGTA-1	0.534379	-1.10493
003-026_T0_COL_LP_5p_N1__TGACGGCTCCACGACG-1	5.94045	6.51682
003-026_T0_COL_LP_5p_N1__ACGCCGAAGTCGTTTG-1	2.88284	-1.5587
003-026_T0_COL_LP_5p_N1__ACTGAACGTCGCTTCT-1	6.43238	5.73485
003-026_T0_COL_LP_5p_N1__GGCTCGACAAGCCATT-1	7.55333	-0.287098
003-026_T0_COL_LP_5p_N1__ATGTGTGAGCAGCGTA-1	5.06394	4.29721
003-026_T0_COL_LP_5p_N1__CAAGGCCGTATTACCG-1	5.99475	7.07376
003-026_T0_COL_LP_5p_N1__TTGCCGTCAGGTCTCG-1	9.00736	2.40618
003-026_T0_COL_LP_5p_N1__TATCAGGTCTACCTGC-1	6.70455	-1.01761
003-026_T0_COL_LP_5p_N1__TTTATGCAGACCTTTG-1	4.41457	3.94012
003-026_T0_COL_LP_5p_N1__AGCTCTCCAGTTCCCT-1	9.53655	-7.9058
003-026_T0_COL_LP_5p_N1__TGGACGCGTGAACCTT-1	5.43809	-2.79301
003-026_T0_COL_LP_5p_N1__CAACCTCTCAGAGACG-1	5.3348	-2.22646
003-026_T0_COL_LP_5p_N1__CGAGCACCAGTAAGCG-1	6.03841	5.97079
003-026_T0_COL_LP_5p_N1__CCTAGCTTCACCCGAG-1	8.67662	0.0978149
003-026_T0_COL_LP_5p_N1__CGTAGGCAGCGGCTTC-1	5.53696	6.49757
003-026_T0_COL_LP_5p_N1__CATCGGGAGGCCCGTT-1	5.28816	5.0518
003-026_T0_COL_LP_5p_N1__GAACGGATCACAATGC-1	4.68661	4.43249
003-026_T0_COL_LP_5p_N1__TATCTCAGTGTAATGA-1	5.68869	6.59735
003-026_T0_COL_LP_5p_N1__GCACTCTAGACTGTAA-1	7.42891	-2.13156
003-026_T0_COL_LP_5p_N1__TGACAACGTGAAAGAG-1	7.51192	2.22232
003-026_T0_COL_LP_5p_N1__TGCACCTGTCCTAGCG-1	5.89857	6.63044
003-026_T0_COL_LP_5p_N1__CGGCTAGTCCCTCTTT-1	9.55683	2.01199
003-026_T0_COL_LP_5p_N1__CTCACACCATTTGCCC-1	9.04528	2.49922
003-026_T0_COL_LP_5p_N1__GGGACCTTCTAGAGTC-1	9.15103	2.2085
003-026_T0_COL_LP_5p_N1__TAAGAGATCAAACAAG-1	10.0342	-7.58365
003-026_T0_COL_LP_5p_N1__AAGCCGCGTATTCTCT-1	8.86482	1.9359
003-026_T0_COL_LP_5p_N1__CCTTTCTAGCTCCTCT-1	6.89745	-4.84999
003-026_T0_COL_LP_5p_N1__GTCACGGGTCAGAAGC-1	4.79208	4.95958
003-026_T0_COL_LP_5p_N1__GCCAAATCAATCCGAT-1	5.11097	4.12845
003-026_T0_COL_LP_5p_N1__GATGCTAAGGGCACTA-1	5.09544	5.92589
003-026_T0_COL_LP_5p_N1__GTAGGCCCACAACGTT-1	6.72311	-1.56369
003-026_T0_COL_LP_5p_N1__TGGCCAGGTGCAACGA-1	5.82987	-1.82544
003-026_T0_COL_LP_5p_N1__ACATACGCAATCCAAC-1	8.7657	2.83889
003-026_T0_COL_LP_5p_N1__CTCCTAGTCGTTTATC-1	8.83937	1.92826
003-026_T0_COL_LP_5p_N1__CGATGTACATCAGTCA-1	5.44762	5.27522
003-026_T0_COL_LP_5p_N1__GTTAAGCGTACTCGCG-1	9.93024	2.56731
003-026_T0_COL_LP_5p_N1__CGTCAGGTCTGCGTAA-1	5.9911	6.57636
003-026_T0_COL_LP_5p_N1__ACACTGATCTACCTGC-1	5.96213	6.83138
003-026_T0_COL_LP_5p_N1__TGGTTAGAGTGTACGG-1	3.58974	5.04121
003-026_T0_COL_LP_5p_N1__CGCGTTTGTTCTGGTA-1	5.62892	5.01243
003-026_T0_COL_LP_5p_N1__ATCATGGAGTGCGTGA-1	4.37146	2.64659
003-026_T0_COL_LP_5p_N1__TACGGATGTTATCACG-1	6.01457	5.92297
003-026_T0_COL_LP_5p_N1__ACAGCCGCACGAAGCA-1	6.09322	6.01942
003-026_T0_COL_LP_5p_N1__CAAGTTGCACCAGGTC-1	9.25849	2.641
003-026_T0_COL_LP_5p_N1__GAATGAACACTACAGT-1	8.50179	-1.06139
003-026_T0_COL_LP_5p_N1__CGAGCCATCATACGGT-1	7.64807	-1.82161
003-026_T0_COL_LP_5p_N1__CCGTGGACACGTCAGC-1	5.20103	4.6665
003-026_T0_COL_LP_5p_N1__GAGGTGAAGAGTACCG-1	0.51056	-1.33139
003-026_T0_COL_LP_5p_N1__TCAGATGAGCTCAACT-1	6.23214	7.58097
003-026_T0_COL_LP_5p_N1__CAAGGCCAGTTTGCGT-1	1.19091	-0.418927
003-026_T0_COL_LP_5p_N1__CATGCCTAGAGGTACC-1	2.51086	-0.980362
003-026_T0_COL_LP_5p_N1__GATCGCGAGTTACCCA-1	5.54222	6.68209
003-026_T0_COL_LP_5p_N1__CACATTTAGTGCGATG-1	5.73999	5.58354
003-026_T0_COL_LP_5p_N1__TGAGCCGCATTGCGGC-1	5.76036	8.40727
003-026_T0_COL_LP_5p_N1__TGCGGGTAGGTGCACA-1	6.58796	-1.8524
003-026_T0_COL_LP_5p_N1__AAGACCTAGGCCCTCA-1	8.75366	2.60854
003-026_T0_COL_LP_5p_N1__GCTGCAGCAGTGAGTG-1	5.43275	-2.33226
003-026_T0_COL_LP_5p_N1__GATGAAAGTTCAGGCC-1	7.95062	3.04663
003-026_T0_COL_LP_5p_N1__CGGTTAATCCAACCAA-1	9.66148	-7.95488
003-026_T0_COL_LP_5p_N1__TAAGAGATCAGTTTGG-1	5.93828	8.50689
003-026_T0_COL_LP_5p_N1__AACTCTTAGTTCCACA-1	5.31237	-2.66496
003-026_T0_COL_LP_5p_N1__GCATGATTCCCTCAGT-1	4.77305	5.70928
003-026_T0_COL_LP_5p_N1__GGACGTCCAAGTAATG-1	7.91274	1.56789
003-026_T0_COL_LP_5p_N1__GGTGTTATCATTTGGG-1	4.8094	6.61785
003-026_T0_COL_LP_5p_N1__CGTCCATTCACCCTCA-1	7.10369	-3.81217
003-026_T0_COL_LP_5p_N1__TCAGCAATCTAGCACA-1	6.00378	6.77235
003-026_T0_COL_LP_5p_N1__CCGGTAGAGTTAGCGG-1	6.22702	6.13505
003-026_T0_COL_LP_5p_N1__TGAGCATGTTGGTGGA-1	5.84879	6.14281
003-026_T0_COL_LP_5p_N1__CCATTCGAGAATGTGT-1	6.97937	-0.224059
003-026_T0_COL_LP_5p_N1__AACCGCGAGCGGATCA-1	6.51344	-0.987941
003-026_T0_COL_LP_5p_N1__GTTCGGGCAGATCGGA-1	6.05546	-2.5451
003-026_T0_COL_LP_5p_N1__GCATACAAGGTCATCT-1	2.54676	-1.28173
003-026_T0_COL_LP_5p_N1__CAGCCGAGTATAGGGC-1	5.69456	6.58461
003-026_T0_COL_LP_5p_N1__ATTGGACAGAGTGACC-1	8.49513	-3.37719
003-026_T0_COL_LP_5p_N1__GGGCATCTCGTTGACA-1	6.11833	6.91125
003-026_T0_COL_LP_5p_N1__TATCAGGAGAATAGGG-1	3.9317	6.10164
003-026_T0_COL_LP_5p_N1__TCGCGTTAGGTCATCT-1	2.84723	-2.01413
003-026_T0_COL_LP_5p_N1__GGATTACCAGTAAGCG-1	5.86799	5.80453
003-026_T0_COL_LP_5p_N1__CAGCGACAGTGTCCAT-1	3.026	-0.995393
003-026_T0_COL_LP_5p_N1__CCGGGATCACGAAGCA-1	6.12047	-2.54915
003-026_T0_COL_LP_5p_N1__CTAAGACGTGGTAACG-1	10.3542	-7.60411
003-026_T0_COL_LP_5p_N1__CGCGGTAAGTGTTAGA-1	7.29141	-2.37153
003-026_T0_COL_LP_5p_N1__AGCTCTCAGGTGCTTT-1	6.32115	-2.27777
003-026_T0_COL_LP_5p_N1__ACATCAGTCTATCCCG-1	7.50259	-0.8116
003-026_T0_COL_LP_5p_N1__CCCATACTCTGTCAAG-1	4.11744	3.08276
003-026_T0_COL_LP_5p_N1__TAGACCAAGCCACCTG-1	6.18129	-3.17397
003-026_T0_COL_LP_5p_N1__GGAGCAACAGCTGTTA-1	5.31257	4.81995
003-026_T0_COL_LP_5p_N1__GACCTGGTCGGTCCGA-1	4.78933	5.76351
003-026_T0_COL_LP_5p_N1__CCTATTATCGGTGTTA-1	5.23999	4.33727
003-026_T0_COL_LP_5p_N1__GTTCTCGTCCCGACTT-1	6.11304	-3.07856
003-026_T0_COL_LP_5p_N1__GGCCGATTCCTCATTA-1	2.78641	-0.998432
003-026_T0_COL_LP_5p_N1__CGTCCATGTCTAAACC-1	4.42126	2.43251
003-026_T0_COL_LP_5p_N1__CACCACTAGCCACGCT-1	0.896529	-0.922604
003-026_T0_COL_LP_5p_N1__TACGGATAGTTACCCA-1	5.886	5.73759
003-026_T0_COL_LP_5p_N1__CAGCGACGTGTTTGTG-1	2.82245	-1.22653
003-026_T0_COL_LP_5p_N1__TGTATTCCACGGTTTA-1	6.23226	-2.36928
003-026_T0_COL_LP_5p_N1__ATTACTCGTCACAAGG-1	7.7798	1.205
003-026_T0_COL_LP_5p_N1__AAGACCTCATTCCTCG-1	8.43138	-0.752279
003-026_T0_COL_LP_5p_N1__ATCATGGGTCGGCATC-1	5.59498	5.45069
003-026_T0_COL_LP_5p_N1__CCTATTATCGGGAGTA-1	6.30531	-3.57818
003-026_T0_COL_LP_5p_N1__TCAATCTGTTGGTTTG-1	4.32815	3.35095
003-026_T0_COL_LP_5p_N1__GCGACCACACGGACAA-1	1.42924	-0.326763
003-026_T0_COL_LP_5p_N1__CGATCGGTCACTGGGC-1	9.15494	1.85529
003-026_T0_COL_LP_5p_N1__CTTACCGAGTGTGGCA-1	5.25343	5.43743
003-026_T0_COL_LP_5p_N1__GAGCAGACATGTAGTC-1	5.6729	6.62092
003-026_T0_COL_LP_5p_N1__GTACGTAAGTGCCATT-1	3.57785	3.50505
003-026_T0_COL_LP_5p_N1__TCATTTGGTCGAAAGC-1	1.04392	-1.45157
003-026_T0_COL_LP_5p_N1__TCGCGTTGTGACTACT-1	5.41239	-2.53453
003-026_T0_COL_LP_5p_N1__AGAGCGAGTAGGACAC-1	8.98552	2.56503
003-026_T0_COL_LP_5p_N1__CAAGATCAGCTTCGCG-1	5.43671	-2.46039
003-026_T0_COL_LP_5p_N1__CAAGGCCTCATTGCCC-1	5.82521	6.35435
003-026_T0_COL_LP_5p_N1__AGCAGCCGTTCTCATT-1	9.62749	-7.56522
003-026_T0_COL_LP_5p_N1__CCTACACGTTGCTCCT-1	5.4947	5.56186
003-026_T0_COL_LP_5p_N1__GCGCAACAGGGTCGAT-1	5.47192	5.21718
003-026_T0_COL_LP_5p_N1__CTAACTTCACAAGTAA-1	5.45896	6.99671
003-026_T0_COL_LP_5p_N1__CATCAGAGTTATGTGC-1	5.77937	6.72113
003-026_T0_COL_LP_5p_N1__GGTGAAGCAATGGATA-1	5.88275	4.47354
003-026_T0_COL_LP_5p_N1__AACTCTTCAACGCACC-1	6.17683	-3.10848
003-026_T0_COL_LP_5p_N1__TTGCCGTGTGTGAAAT-1	6.12214	5.97154
003-026_T0_COL_LP_5p_N1__CGGGTCACACTATCTT-1	6.16051	6.93852
003-026_T0_COL_LP_5p_N1__AGCGTCGGTAAAGTCA-1	5.42217	-2.39602
003-026_T0_COL_LP_5p_N1__ATCGAGTGTGTATGGG-1	6.87	0.0237342
003-026_T0_COL_LP_5p_N1__TTAGTTCAGCACCGTC-1	4.94228	-3.34645
003-026_T0_COL_LP_5p_N1__CAGTCCTTCGCGATCG-1	5.52055	-2.39725
003-026_T0_COL_LP_5p_N1__AGGGATGAGTCTTGCA-1	6.4156	8.48717
003-026_T0_COL_LP_5p_N1__CGCTTCATCCGCGGTA-1	4.47271	5.5233
003-026_T0_COL_LP_5p_N1__GCTGCTTAGTGGGATC-1	8.9973	1.87688
003-026_T0_COL_LP_5p_N1__GAGCAGAGTTAAAGAC-1	5.10331	6.45913
003-026_T0_COL_LP_5p_N1__CGCCAAGCAGACAAAT-1	5.93222	8.03879
003-026_T0_COL_LP_5p_N1__TCAATCTAGGAGTCTG-1	5.80238	4.88839
003-026_T0_COL_LP_5p_N1__CCTAAAGGTTGAGTTC-1	8.91645	2.32772
003-026_T0_COL_LP_5p_N1__CACAGTAAGGAATGGA-1	7.94012	2.54022
003-026_T0_COL_LP_5p_N1__ATCCGAAAGAGACTTA-1	0.531404	-1.08556
003-026_T0_COL_LP_5p_N1__ACTTTCAAGTACGTTC-1	5.77186	4.60804
003-026_T0_COL_LP_5p_N1__CGACTTCCAATCCGAT-1	6.24434	-2.52743
003-026_T0_COL_LP_5p_N1__GCCAAATTCTAGAGTC-1	5.72483	-2.61426
003-026_T0_COL_LP_5p_N1__ACTATCTTCGCAGGCT-1	8.08217	3.17665
003-026_T0_COL_LP_5p_N1__CCATTCGTCAGTCAGT-1	5.90028	-0.357181
003-026_T0_COL_LP_5p_N1__TGCGCAGGTTGGTGGA-1	9.31054	2.40794
003-026_T0_COL_LP_5p_N1__CGACCTTTCGGGAGTA-1	6.94478	-0.757238
003-026_T0_COL_LP_5p_N1__CTGCTGTGTGGCTCCA-1	6.29295	-3.47489
003-026_T0_COL_LP_5p_N1__TGTCCCAGTAGCACGA-1	6.40161	-1.81824
003-026_T0_COL_LP_5p_N1__ATTGGTGTCGCCATAA-1	1.27941	-0.776009
003-026_T0_COL_LP_5p_N1__AAGACCTTCTCTTATG-1	6.68064	-3.70376
003-026_T0_COL_LP_5p_N1__TGGCGCATCATAGCAC-1	5.69533	4.89368
003-026_T0_COL_LP_5p_N1__TTTCCTCGTCAGAGGT-1	10.0227	-7.58251
003-026_T0_COL_LP_5p_N1__CTTAACTTCGCTAGCG-1	7.91438	3.03845
003-026_T0_COL_LP_5p_N1__CTAGCCTGTCGCTTTC-1	4.40828	4.92435
003-026_T0_COL_LP_5p_N1__TTCCCAGGTTCGTCTC-1	5.71081	4.48166
003-026_T0_COL_LP_5p_N1__TACAGTGAGTGCCAGA-1	7.90119	2.78695
003-026_T0_COL_LP_5p_N1__GTAGGCCTCTTCGGTC-1	8.70461	1.41442
003-026_T0_COL_LP_5p_N1__CGGACACGTGGTCTCG-1	6.16535	6.56076
003-026_T0_COL_LP_5p_N1__TCACGAACACGTTGGC-1	6.15163	5.93723
003-026_T0_COL_LP_5p_N1__TGCGGGTTCGGAAACG-1	5.9689	6.42758
003-026_T0_COL_LP_5p_N1__CTCGTCAAGCTTATCG-1	12.624	12.0247
003-026_T0_COL_LP_5p_N1__TATGCCCCATCTATGG-1	5.42788	6.04684
003-026_T0_COL_LP_5p_N1__GGGTTGCGTTGTCGCG-1	3.45265	6.11107
003-026_T0_COL_LP_5p_N1__AAAGCAACAAGGACTG-1	5.13813	-3.19655
003-026_T0_COL_LP_5p_N1__TCAGGATTCCTTAATC-1	5.77355	4.88483
003-026_T0_COL_LP_5p_N1__TTTATGCTCACCTTAT-1	6.89194	-2.44835
003-026_T0_COL_LP_5p_N1__TCTTTCCAGTGCGATG-1	12.0201	11.7358
003-026_T0_COL_LP_5p_N1__CCTATTATCAGATAAG-1	4.27478	-0.822976
003-026_T0_COL_LP_5p_N1__GCTGCTTAGTTATCGC-1	6.24894	-2.99341
003-026_T0_COL_LP_5p_N1__TCTATTGAGCCCAACC-1	0.770301	-1.35372
003-026_T0_COL_LP_5p_N1__GCAATCAGTCAAGCGA-1	5.55336	4.60176
003-026_T0_COL_LP_5p_N1__ATGGGAGAGGACAGCT-1	6.56304	5.15523
003-026_T0_COL_LP_5p_N1__AACACGTGTAGCTGCC-1	3.46216	2.90685
003-026_T0_COL_LP_5p_N1__AATCGGTGTGAAAGAG-1	5.51911	6.17856
003-026_T0_COL_LP_5p_N1__TGGGAAGGTGCGATAG-1	6.29396	-0.718316
003-026_T0_COL_LP_5p_N1__CGTGAGCAGAGGGATA-1	1.4471	-1.05768
003-026_T0_COL_LP_5p_N1__ACGAGCCGTGACTACT-1	11.9442	10.8792
003-026_T0_COL_LP_5p_N1__GGGAATGCATTCCTCG-1	4.29207	1.55217
003-026_T0_COL_LP_5p_N1__CCCAATCAGGAATTAC-1	9.49617	2.55055
003-026_T0_COL_LP_5p_N1__TCGCGTTGTGGCAAAC-1	5.69413	4.72406
003-026_T0_COL_LP_5p_N1__CTCGTCAAGGGATGGG-1	4.92089	2.74095
003-026_T0_COL_LP_5p_N1__CCCAGTTTCCTAGGGC-1	5.49524	-1.03152
003-026_T0_COL_LP_5p_N1__GCTGCGAAGCACCGTC-1	6.01023	6.86095
003-026_T0_COL_LP_5p_N1__GTCAAGTTCACCTCGT-1	6.03559	0.155777
003-026_T0_COL_LP_5p_N1__TAGTTGGAGGAGCGTT-1	5.50895	-2.44364
003-026_T0_COL_LP_5p_N1__TACTTGTCATCAGTAC-1	1.33394	-1.03564
003-026_T0_COL_LP_5p_N1__TGAGGGAAGAGGGATA-1	2.87125	-0.176482
003-026_T0_COL_LP_5p_N1__CACCTTGAGCTCTCGG-1	6.30059	6.99334
003-026_T0_COL_LP_5p_N1__GGGTCTGCACAAGACG-1	0.566311	-1.59872
003-026_T0_COL_LP_5p_N1__ACCCACTCAACTGGCC-1	5.38468	-2.21032
003-026_T0_COL_LP_5p_N1__CGTAGCGTCACCGTAA-1	6.29159	-2.31036
003-026_T0_COL_LP_5p_N1__ATCATCTAGTGTTGAA-1	6.41632	6.97868
003-026_T0_COL_LP_5p_N1__GCGACCACAGACGCCT-1	9.27678	2.58768
003-026_T0_COL_LP_5p_N1__TACTCGCGTGCTAGCC-1	5.38894	-0.59064
003-026_T0_COL_LP_5p_N1__AGACGTTTCCTCTAGC-1	1.18719	-1.41881
003-026_T0_COL_LP_5p_N1__TAGCCGGTCCGGGTGT-1	3.3193	6.12647
003-026_T0_COL_LP_5p_N1__CCATGTCAGACGCTTT-1	2.182	0.157967
003-026_T0_COL_LP_5p_N1__CCCATACCATGGTCTA-1	3.69845	1.04659
003-026_T0_COL_LP_5p_N1__GACAGAGCACAACTGT-1	6.72222	-0.352546
003-026_T0_COL_LP_5p_N1__AGCGTCGCAGATGGGT-1	7.94705	2.48774
003-026_T0_COL_LP_5p_N1__TTGACTTAGCAGCCTC-1	4.16717	0.250074
003-026_T0_COL_LP_5p_N1__TCGTACCGTGATGCCC-1	6.2636	-1.0403
003-026_T0_COL_LP_5p_N1__TTCTCCTCACCTGGTG-1	7.46067	-2.55146
003-026_T0_COL_LP_5p_N1__CTTTGCGAGCCAGTTT-1	5.65358	7.20937
003-026_T0_COL_LP_5p_N1__CATCGGGGTGGCAAAC-1	6.31339	-2.55686
003-026_T0_COL_LP_5p_N1__CGATCGGGTCCAACTA-1	1.60162	-1.29495
003-026_T0_COL_LP_5p_N1__CACATTTAGAATTCCC-1	5.64685	4.81814
003-026_T0_COL_LP_5p_N1__CACCACTTCGGTCCGA-1	3.64191	1.98598
003-026_T0_COL_LP_5p_N1__ACTGATGGTATAGTAG-1	-1.53774	2.44628
003-026_T0_COL_LP_5p_N1__CCGGTAGAGACCGGAT-1	5.09717	-2.96606
003-026_T0_COL_LP_5p_N1__TTGCCGTAGGCACATG-1	6.23151	-3.32058
003-026_T0_COL_LP_5p_N1__TAAGTGCAGTGTCCAT-1	6.63703	-1.97048
003-026_T0_COL_LP_5p_N1__CCCTCCTCATTCCTGC-1	8.20157	-4.26209
003-026_T0_COL_LP_5p_N1__AGCTCCTCATTTCACT-1	5.61711	5.16786
003-026_T0_COL_LP_5p_N1__AGCTCCTCAGTCGATT-1	4.90142	2.67226
003-026_T0_COL_LP_5p_N1__TCCCGATTCGCGTTTC-1	5.95764	6.6336
003-026_T0_COL_LP_5p_N1__CCCAATCCAGGGTACA-1	8.57943	-0.872233
003-026_T0_COL_LP_5p_N1__CTCGAAATCTTACCTA-1	5.7564	5.46875
003-026_T0_COL_LP_5p_N1__GACTACATCAGAGACG-1	-1.5002	2.5569
003-026_T0_COL_LP_5p_N1__CGTTAGATCGTCCGTT-1	9.96122	-7.40777
003-026_T0_COL_LP_5p_N1__CGACTTCCACCCATTC-1	6.34716	5.68164
003-026_T0_COL_LP_5p_N1__ATCATCTAGACAAGCC-1	5.69502	4.54094
003-026_T0_COL_LP_5p_N1__CCTCTGATCTGGTTCC-1	0.527805	-1.16804
003-026_T0_COL_LP_5p_N1__TCCCGATAGTGCAAGC-1	0.57702	-0.852759
003-026_T0_COL_LP_5p_N1__CTGATCCCATATGCTG-1	3.63203	3.52446
003-026_T0_COL_LP_5p_N1__TAAACCGGTTCGCGAC-1	5.88804	-4.43166
003-026_T0_COL_LP_5p_N1__CGCCAAGAGAAGGGTA-1	5.66928	4.78488
003-026_T0_COL_LP_5p_N1__CGGACTGCACACATGT-1	6.43445	-3.59788
003-026_T0_COL_LP_5p_N1__CATGGCGCAAAGAATC-1	1.16681	-0.512962
003-026_T0_COL_LP_5p_N1__GCGCGATAGATCCCGC-1	6.26803	-3.43764
003-026_T0_COL_LP_5p_N1__TGACAACAGCTAACTC-1	0.847401	-0.759358
003-026_T0_COL_LP_5p_N1__CTTACCGAGTTCGCGC-1	5.70408	4.49841
003-026_T0_COL_LP_5p_N1__TTCTTAGCATAGGATA-1	5.63909	4.46541
003-026_T0_COL_LP_5p_N1__GGCCGATAGAAGCCCA-1	-2.28685	4.14158
003-026_T0_COL_LP_5p_N1__ACGAGCCTCTGACCTC-1	6.01283	4.37724
003-026_T0_COL_LP_5p_N1__ATGCGATTCTCAAACG-1	5.94563	4.90495
003-026_T0_COL_LP_5p_N1__CGTAGGCGTGTTTGTG-1	8.28488	2.58924
003-026_T0_COL_LP_5p_N1__AGATCTGGTGTGCCTG-1	-1.13328	3.78035
003-026_T0_COL_LP_5p_N1__ACTATCTGTGTAATGA-1	-2.54334	2.58085
003-026_T0_COL_LP_5p_N1__CCGTGGAAGTGCAAGC-1	5.59406	4.40373
003-026_T0_COL_LP_5p_N1__TGCTACCCACATGACT-1	4.53732	7.81715
003-026_T0_COL_LP_5p_N1__CCTATTAAGAACAATC-1	8.19189	3.03136
003-026_T0_COL_LP_5p_N1__ATGGGAGTCGCGATCG-1	3.92721	1.56876
003-026_T0_COL_LP_5p_N1__CTCATTAAGGGAAACA-1	5.97113	7.10436
003-026_T0_COL_LP_5p_N1__ACATACGGTCGGCACT-1	-2.33957	1.95316
003-026_T0_COL_LP_5p_N1__GCATGTACAGGAATGC-1	-2.41489	1.98183
003-026_T0_COL_LP_5p_N1__GCACTCTGTACCATCA-1	4.7982	-0.373921
003-026_T0_COL_LP_5p_N1__GACCTGGCAATGGACG-1	5.70569	6.52514
003-026_T0_COL_LP_5p_N1__TAGCCGGCAGCTCCGA-1	6.92304	-5.37056
003-026_T0_COL_LP_5p_N1__TGTGGTACATCACGAT-1	5.72419	-1.22453
003-026_T0_COL_LP_5p_N1__CCTATTAAGCGATGAC-1	7.03509	-3.25727
003-026_T0_COL_LP_5p_N1__GATCAGTGTCGAAAGC-1	5.74121	4.53749
003-026_T0_COL_LP_5p_N1__GGGATGAGTAACGCGA-1	4.85671	6.49194
003-026_T0_COL_LP_5p_N1__ACGGCCACAGATGGCA-1	-2.4014	2.16903
003-026_T0_COL_LP_5p_N1__CTACGTCGTTCACCTC-1	3.62473	4.942
003-026_T0_COL_LP_5p_N1__CTTGGCTGTCATCCCT-1	5.54293	6.28396
003-026_T0_COL_LP_5p_N1__AACTCAGCACTATCTT-1	4.84675	5.94567
003-026_T0_COL_LP_5p_N1__CATCAGAGTATATCCG-1	6.14148	-1.63526
003-026_T0_COL_LP_5p_N1__TAGACCATCACATACG-1	5.33775	4.92937
003-026_T0_COL_LP_5p_N1__ATCATGGAGACCTAGG-1	2.64905	-0.680873
003-026_T0_COL_LP_5p_N1__ATTATCCGTATGCTTG-1	9.80205	-6.95309
003-026_T0_COL_LP_5p_N1__TTGGCAACACGGTTTA-1	4.45066	-0.45793
003-026_T0_COL_LP_5p_N1__TGAGGGAGTCTCATCC-1	-2.53389	3.14472
003-026_T0_COL_LP_5p_N1__GATCGCGGTCAAGCGA-1	12.754	11.086
003-026_T0_COL_LP_5p_N1__AGCGTCGTCAAGAAGT-1	8.58535	0.598926
003-026_T0_COL_LP_5p_N1__ACGGAGAAGACTGGGT-1	3.61898	4.88451
003-026_T0_COL_LP_5p_N1__TGTGTTTGTAATTGGA-1	6.10145	0.258653
003-026_T0_COL_LP_5p_N1__TTATGCTCACACTGCG-1	-2.17765	3.47336
003-026_T0_COL_LP_5p_N1__CCTTTCTCAGTATCTG-1	7.33917	-4.59947
003-026_T0_COL_LP_5p_N1__CGTGTCTTCGATCCCT-1	10.136	-7.06205
003-026_T0_COL_LP_5p_N1__TCACAAGAGATCGATA-1	4.86848	7.9277
003-026_T0_COL_LP_5p_N1__CCCATACAGATGCCAG-1	5.22702	5.17747
003-026_T0_COL_LP_5p_N1__ACGAGCCAGACTAGGC-1	4.87097	5.26283
003-026_T0_COL_LP_5p_N1__ATGCGATTCGCAAACT-1	3.9265	4.26562
003-026_T0_COL_LP_5p_N1__AGTAGTCCAGTAGAGC-1	2.44814	-2.65973
003-026_T0_COL_LP_5p_N1__TGCCAAATCGCAGGCT-1	5.24654	4.82963
003-026_T0_COL_LP_5p_N1__CCCAGTTCAGATCCAT-1	4.83105	4.92219
003-026_T0_COL_LP_5p_N1__ACCGTAAAGGCAGTCA-1	2.75192	-1.53106
003-026_T0_COL_LP_5p_N1__CTTAACTAGAGCTTCT-1	5.86143	7.23602
003-026_T0_COL_LP_5p_N1__ACGATACTCTGATACG-1	4.27698	5.46173
003-026_T0_COL_LP_5p_N1__CCAATCCCACTGCCAG-1	5.71981	6.82462
003-026_T0_COL_LP_5p_N1__TGAGAGGAGACACTAA-1	7.77136	-5.10752
003-026_T0_COL_LP_5p_N1__CAGCTAATCGGACAAG-1	5.39582	7.30871
003-026_T0_COL_LP_5p_N1__ATCGAGTCACCCAGTG-1	4.08781	6.41227
003-026_T0_COL_LP_5p_N1__CTAGTGACATGACATC-1	-1.92032	4.26174
003-026_T0_COL_LP_5p_N1__CGTAGCGGTCCGAATT-1	-1.91855	2.56909
003-026_T0_COL_LP_5p_N1__GAATGAACATCCGGGT-1	5.21718	6.43055
003-026_T0_COL_LP_5p_N1__GTGGGTCGTCGAAAGC-1	5.95679	-7.38055
003-026_T0_COL_LP_5p_N1__ACATCAGTCAGAAATG-1	4.69291	6.47281
003-026_T0_COL_LP_5p_N1__TGTCCCATCAGGTTCA-1	3.99369	4.84021
003-026_T0_COL_LP_5p_N1__ATGTGTGTCGTGGACC-1	-2.61796	2.66993
003-026_T0_COL_LP_5p_N1__ATGAGGGGTCAGATAA-1	-2.32743	3.752
003-026_T0_COL_LP_5p_N1__CGTGTCTGTCAATGTC-1	2.93887	-0.856971
003-026_T0_COL_LP_5p_N1__GCATGCGGTAGGAGTC-1	-2.11036	2.59462
003-026_T0_COL_LP_5p_N1__CCATGTCCACAGCGTC-1	-2.53937	2.35642
003-026_T0_COL_LP_5p_N1__AGTTGGTAGGCTACGA-1	13.5337	-1.27236
003-026_T0_COL_LP_5p_N1__CACACCTGTGCAACTT-1	4.07917	4.59023
003-026_T0_COL_EPI_5p_N1__CGAACATTCAGTGCAT-1	4.63357	1.27224
003-026_T0_COL_EPI_5p_N1__CACAAACTCTCGCATC-1	3.22278	-2.26501
003-026_T0_COL_EPI_5p_N1__CAGCCGAAGTGTCCAT-1	4.53368	1.76371
003-026_T0_COL_EPI_5p_N1__TGCTGCTCATCGGGTC-1	4.93696	2.38889
003-026_T0_COL_EPI_5p_N1__TTCTCAACAAGACGTG-1	3.09646	-1.34505
003-026_T0_COL_EPI_5p_N1__ATCTGCCCACAGACAG-1	6.15393	-3.72821
003-026_T0_COL_EPI_5p_N1__ACAGCTATCCTCATTA-1	6.38015	-3.38759
003-026_T0_COL_EPI_5p_N1__TTCTCAAGTTACAGAA-1	4.16186	1.88042
003-026_T0_COL_EPI_5p_N1__ACTGAGTAGCTGCGAA-1	4.7995	3.90566
003-026_T0_COL_EPI_5p_N1__CAGTCCTCAGTAACGG-1	6.22041	7.18539
003-026_T0_COL_EPI_5p_N1__CTGCGGATCTGCCAGG-1	2.74413	-2.66971
003-026_T0_COL_EPI_5p_N1__CTACACCGTGACTCAT-1	2.8651	-1.24928
003-026_T0_COL_EPI_5p_N1__TGAGCATAGAACAATC-1	5.11541	1.82811
003-026_T0_COL_EPI_5p_N1__CTCTAATCAAGAGGCT-1	6.20348	-3.31969
003-026_T0_COL_EPI_5p_N1__CACATAGCAGCATGAG-1	2.75466	-1.19706
003-026_T0_COL_EPI_5p_N1__CGTCACTTCTACTATC-1	10.9364	11.1699
003-026_T0_COL_EPI_5p_N1__GTAGGCCTCGCAAACT-1	5.54698	-0.877796
003-026_T0_COL_EPI_5p_N1__CGTAGGCTCTATGTGG-1	4.41643	4.02574
003-026_T0_COL_EPI_5p_N1__GGATGTTCACTACAGT-1	2.81562	-1.39462
003-026_T0_COL_EPI_5p_N1__CACAGGCTCCACGAAT-1	6.25872	-3.37591
003-026_T0_COL_EPI_5p_N1__TAGAGCTAGTACGCCC-1	6.40008	-3.37132
003-026_T0_COL_EPI_5p_N1__TACCTTAGTCCGTCAG-1	5.45892	6.70101
003-026_T0_COL_EPI_5p_N1__GCAGCCACAAACCTAC-1	3.47832	4.82597
003-026_T0_COL_EPI_5p_N1__TCAGGTAGTAGAGGAA-1	6.20757	-2.57795
003-026_T0_COL_EPI_5p_N1__TGAGCATGTTCGAATC-1	2.32013	-2.97525
003-026_T0_COL_EPI_5p_N1__CACACAATCCGGCACA-1	9.67619	-7.54595
003-026_T0_COL_EPI_5p_N1__GTCTTCGAGCGTCAAG-1	5.29993	1.64059
003-026_T0_COL_EPI_5p_N1__CGAGCACGTTCCTCCA-1	5.31095	-1.82951
003-026_T0_COL_EPI_5p_N1__CGAGAAGTCCGCATCT-1	5.15701	-1.92428
003-026_T0_COL_EPI_5p_N1__CAGGTGCAGGAATGGA-1	5.58456	6.76869
003-026_T0_COL_EPI_5p_N1__TTCTCCTCATCCTAGA-1	5.943	-3.59599
003-026_T0_COL_EPI_5p_N1__TGAGAGGAGCAGACTG-1	5.773	8.05889
003-026_T0_COL_EPI_5p_N1__GATTCAGTCACAGGCC-1	6.3162	-2.60619
003-026_T0_COL_EPI_5p_N1__ACCCACTCATCACCCT-1	11.3478	11.886
003-026_T0_COL_EPI_5p_N1__TTCTCAACAGGGCATA-1	12.0345	12.2271
003-026_T0_COL_EPI_5p_N1__CAACCAATCACCATAG-1	-2.14782	2.76715
003-026_T0_COL_EPI_5p_N1__TTTGCGCCATTCCTGC-1	6.07545	-4.77992
003-026_T0_COL_EPI_5p_N1__TGCCAAAGTCCTCCAT-1	5.1824	8.89489
003-026_T0_COL_EPI_5p_N1__CAGAATCCACATAACC-1	-2.13051	2.18101
003-026_T0_COL_EPI_5p_N1__CCGTACTGTATTACCG-1	-1.51912	4.48826
003-026_T0_COL_EPI_5p_N1__CAGTAACAGACTTGAA-1	-2.88012	3.053
003-026_T0_COL_EPI_5p_N1__ATGTGTGGTGTCAATC-1	-2.41849	4.19217
003-026_T0_COL_EPI_5p_N1__AGGGATGCAGTTCCCT-1	-2.3795	3.40515
003-026_T0_COL_EPI_5p_N1__CGGACTGGTACCGTTA-1	-2.40403	3.22054
003-026_T0_COL_EPI_5p_N1__CGATTGAAGCGCTCCA-1	2.80998	-1.68143
003-026_T0_COL_EPI_5p_N1__TGACAACCACCCAGTG-1	5.16827	5.71268
003-026_T0_COL_EPI_5p_N1__GAACATCGTGCCTGTG-1	4.75855	6.17518
003-026_T0_COL_EPI_5p_N1__TGTGTTTGTCGCGAAA-1	-2.36319	3.40663
003-026_T0_COL_EPI_5p_N1__AGGCCGTGTTGACGTT-1	-1.70685	3.80615
003-026_T0_COL_EPI_5p_N1__GTGTTAGTCAATACCG-1	-2.36466	3.33479
003-026_T0_COL_EPI_5p_N1__ATCTGCCCAACGCACC-1	4.55182	5.52362
003-026_T0_COL_EPI_5p_N1__ACTGTCCCACACTGCG-1	-2.51931	3.4109
003-026_T0_COL_EPI_5p_N1__AAACCTGAGTTACCCA-1	12.0005	11.9766
003-026_T0_COL_EPI_5p_N1__CTAAGACAGCGAGAAA-1	3.98942	5.75447
003-026_T0_COL_EPI_5p_N1__AGCGTCGTCCAGGGCT-1	3.95563	4.85266
003-026_T0_COL_EPI_5p_N1__GATGAGGCACGAAGCA-1	2.10405	-3.65013
003-026_T0_COL_EPI_5p_N1__CGCGGTAAGCACAGGT-1	5.24251	8.74707
003-026_T0_COL_EPI_5p_N1__GGCGTGTGTACGCACC-1	0.580478	-1.39307
003-026_T0_COL_EPI_5p_N1__CACACCTTCAACACCA-1	3.73067	5.57055
003-026_T0_COL_EPI_5p_N1__TCCCGATGTTCAGTAC-1	4.79697	6.27024
003-026_T0_COL_EPI_5p_N1__TCGTACCCAGTCGATT-1	4.47161	5.25314
003-026_T0_COL_EPI_5p_N1__TACGGTATCGGAAATA-1	3.73135	5.55698
003-026_T0_COL_EPI_5p_N1__CTGTGCTTCTGTGCAA-1	3.65672	5.60785
003-026_T0_COL_EPI_5p_N1__CCAATCCAGCCTCGTG-1	4.58752	6.7827
003-026_T0_COL_EPI_5p_N1__GAGCAGATCGTAGATC-1	4.71782	6.56986
003-027_T0_COL_LP_5p_N1__GCGGGTTGTCTGATTG-1	2.11272	-0.843576
003-027_T0_COL_LP_5p_N1__CTCGAAATCATGTGGT-1	11.3486	12.0647
003-027_T0_COL_LP_5p_N1__GCGCAGTTCATGTCTT-1	11.2126	11.2673
003-027_T0_COL_LP_5p_N1__GCGCAACGTTAGTGGG-1	11.5424	11.9383
003-027_T0_COL_LP_5p_N1__GCATGCGTCCGCAGTG-1	11.385	11.9134
003-027_T0_COL_LP_5p_N1__ACAGCCGAGAAGGACA-1	11.3594	11.8587
003-027_T0_COL_LP_5p_N1__ACTGTCCTCTTTACAC-1	11.4093	11.6184
003-027_T0_COL_LP_5p_N1__CCTAAAGGTTGCCTCT-1	11.3181	12.1032
003-027_T0_COL_LP_5p_N1__GGGATGAGTTGGGACA-1	11.3203	11.9113
003-027_T0_COL_LP_5p_N1__ACTTACTAGTGAACGC-1	11.3539	12.1701
003-027_T0_COL_LP_5p_N1__ATGTGTGCACGAAATA-1	11.3193	12.0608
003-027_T0_COL_LP_5p_N1__ACACTGAGTTTGGGCC-1	11.2964	11.6871
003-027_T0_COL_LP_5p_N1__GCCAAATGTCCAGTGC-1	11.3264	12.0798
003-027_T0_COL_LP_5p_N1__AGGCCGTGTCGTGGCT-1	11.3074	12.0528
003-027_T0_COL_LP_5p_N1__GAATGAATCCCATTAT-1	11.2568	11.1501
003-027_T0_COL_LP_5p_N1__GCTGCTTGTTCTGTTT-1	11.6617	11.8872
003-027_T0_COL_LP_5p_N1__GACGGCTGTCAGCTAT-1	11.3494	12.0425
003-027_T0_COL_LP_5p_N1__GGCGTGTGTCGAACAG-1	11.3522	12.1074
003-027_T0_COL_LP_5p_N1__TACAGTGGTTCAACCA-1	-2.58083	1.85249
003-027_T0_COL_LP_5p_N1__AGCGTCGAGATGTGGC-1	11.3258	12.2234
003-027_T0_COL_LP_5p_N1__ATTGGACGTACCGTTA-1	11.3652	12.1839
003-027_T0_COL_LP_5p_N1__GGGTTGCGTGCGAAAC-1	11.3405	12.1971
003-027_T0_COL_LP_5p_N1__ACGGAGATCCCATTAT-1	11.563	11.7629
003-027_T0_COL_LP_5p_N1__GGACGTCCACGTTGGC-1	11.3756	12.1949
003-027_T0_COL_LP_5p_N1__GGAATAATCGTGTAGT-1	11.5075	12.0821
003-027_T0_COL_LP_5p_N1__CAGTCCTGTCAATACC-1	11.3397	12.1475
003-027_T0_COL_LP_5p_N1__TCATTACTCTCGCATC-1	11.6323	11.9938
003-027_T0_COL_LP_5p_N1__TAGTGGTGTTAAGACA-1	11.3906	12.1469
003-027_T0_COL_LP_5p_N1__GGGAGATAGAAGCCCA-1	-1.45136	2.5191
003-027_T0_COL_LP_5p_N1__TTTGGTTTCTAACTTC-1	11.4057	12.1424
003-027_T0_COL_LP_5p_N1__GCGAGAAAGTATCGAA-1	11.3726	12.2165
003-027_T0_COL_LP_5p_N1__TGACAACCACACCGCA-1	11.423	12.1279
003-027_T0_COL_LP_5p_N1__CAGAGAGTCTGCCCTA-1	5.73665	5.42496
003-027_T0_COL_LP_5p_N1__CACCAGGGTCATGCCG-1	-2.50161	1.92534
003-027_T0_COL_LP_5p_N1__AGCCTAAAGCGCTTAT-1	11.3437	12.1951
003-027_T0_COL_LP_5p_N1__GGGCATCGTATAAACG-1	10.9363	11.096
003-027_T0_COL_LP_5p_N1__AACGTTGCAAAGGCGT-1	11.8568	11.3477
003-027_T0_COL_LP_5p_N1__CAGCAGCAGCCACTAT-1	11.4009	12.1077
003-027_T0_COL_LP_5p_N1__CAGTCCTGTGGTTTCA-1	3.95423	1.47256
003-027_T0_COL_LP_5p_N1__CAGAGAGAGGATGGTC-1	-2.82376	2.15516
003-027_T0_COL_LP_5p_N1__CCTAAAGCACGGCCAT-1	-2.37691	1.97719
003-027_T0_COL_LP_5p_N1__TCATTTGCAGAGTGTG-1	-2.23518	3.05125
003-027_T0_COL_LP_5p_N1__AGATCTGTCTGCGTAA-1	-2.82996	3.87215
003-027_T0_COL_LP_5p_N1__CAACCAACAAGTCTGT-1	11.4491	12.0969
003-027_T0_COL_LP_5p_N1__CAGCTGGAGGTGATTA-1	-2.88415	2.31204
003-027_T0_COL_LP_5p_N1__CTTGGCTAGGAGTTTA-1	-2.9062	2.16289
003-027_T0_COL_LP_5p_N1__CATGGCGAGGTGTGGT-1	-2.7078	2.01197
003-027_T0_COL_LP_5p_N1__TCAGGATGTCCCTTGT-1	-2.50748	1.9112
003-027_T0_COL_LP_5p_N1__GAATGAAGTTGACGTT-1	-2.41042	2.00401
003-027_T0_COL_LP_5p_N1__CGTGTAAGTCCGTGAC-1	11.4268	12.1674
003-027_T0_COL_LP_5p_N1__AGTGTCATCGTGGTCG-1	11.1954	11.4948
003-027_T0_COL_LP_5p_N1__GTGCGGTAGGATGCGT-1	5.32791	5.17893
003-027_T0_COL_LP_5p_N1__GGATGTTAGCTGAAAT-1	-2.54088	1.8412
003-027_T0_COL_LP_5p_N1__CCCAGTTAGGAATCGC-1	10.9384	11.3072
003-027_T0_COL_LP_5p_N1__CACTCCAAGCCCTAAT-1	-2.59382	1.88589
003-027_T0_COL_LP_5p_N1__CAACCTCTCATCATTC-1	11.4926	12.162
003-027_T0_COL_LP_5p_N1__ATCATCTGTCCCTTGT-1	-1.90768	3.48104
003-027_T0_COL_LP_5p_N1__GAACATCTCAGTTTGG-1	-2.51585	2.16568
003-027_T0_COL_LP_5p_N1__GTCGGGTTCTACCTGC-1	11.4316	12.14
003-027_T0_COL_LP_5p_N1__TACACGATCCAAGTAC-1	-2.44852	1.95997
003-027_T0_COL_LP_5p_N1__GCTTCCATCTCAAACG-1	-1.49217	3.83369
003-027_T0_COL_LP_5p_N1__GGGTTGCGTGTCAATC-1	-2.74485	2.23252
003-027_T0_COL_LP_5p_N1__ACACCCTCAGGACGTA-1	-2.08823	3.19505
003-027_T0_COL_LP_5p_N1__ACACCAAGTCAGATAA-1	5.33953	5.1399
003-027_T0_COL_LP_5p_N1__TCATTTGGTCTGCGGT-1	11.6336	11.7633
003-027_T0_COL_LP_5p_N1__AAAGTAGCACAGCCCA-1	-2.59985	1.98035
003-027_T0_COL_LP_5p_N1__GACGGCTCATGTAAGA-1	-3.01082	3.53071
003-027_T0_COL_LP_5p_N1__TAAACCGAGATGCGAC-1	-2.95162	2.1833
003-027_T0_COL_LP_5p_N1__GCTGCTTGTGCATCTA-1	-2.88537	2.18462
003-027_T0_COL_LP_5p_N1__ACAGCCGTCCAAGCCG-1	12.5905	11.1077
003-027_T0_COL_LP_5p_N1__GCGCCAATCTGGTTCC-1	-2.84122	3.86936
003-027_T0_COL_LP_5p_N1__TGACTAGGTCCTGCTT-1	12.0832	11.1255
003-027_T0_COL_LP_5p_N1__AGCTCCTGTCAGAGGT-1	11.6188	11.7253
003-027_T0_COL_LP_5p_N1__CAACCAATCGGCCGAT-1	16.5227	5.85369
003-027_T0_COL_LP_5p_N1__GCTCCTAAGGTGCACA-1	-2.66725	3.09755
003-027_T0_COL_LP_5p_N1__AGCTTGAGTCTGCAAT-1	11.491	12.096
003-027_T0_COL_LP_5p_N1__CTTGGCTTCGAGGTAG-1	-2.77669	2.09353
003-027_T0_COL_LP_5p_N1__ACTGATGGTCTAGCCG-1	-2.2482	4.13818
003-027_T0_COL_LP_5p_N1__TAGAGCTGTAAGAGAG-1	-2.34479	3.39093
003-027_T0_COL_LP_5p_N1__CGATCGGTCGGAGGTA-1	-2.06091	3.12008
003-027_T0_COL_LP_5p_N1__AAACGGGTCAACACAC-1	11.487	12.1847
003-027_T0_COL_LP_5p_N1__CAGATCACACACATGT-1	4.91705	6.4588
003-027_T0_COL_LP_5p_N1__GTGTGCGGTTCAACCA-1	16.7248	5.91317
003-027_T0_COL_LP_5p_N1__TACGGATAGAATCTCC-1	11.6211	12.0798
003-027_T0_COL_LP_5p_N1__CCAATCCGTATGAAAC-1	11.6837	11.9234
003-027_T0_COL_LP_5p_N1__TTCGGTCGTACTTCTT-1	-2.5339	2.70957
003-027_T0_COL_LP_5p_N1__AGCGTCGTCACATGCA-1	12.6586	11.2404
003-027_T0_COL_LP_5p_N1__CCAGCGAGTTTGACTG-1	-2.58765	1.95553
003-027_T0_COL_LP_5p_N1__AGAATAGCAGTGAGTG-1	11.6116	11.6682
003-027_T0_COL_LP_5p_N1__ACGGGCTGTGCTGTAT-1	-2.88519	2.21509
003-027_T0_COL_LP_5p_N1__TTGGCAATCGATCCCT-1	11.5351	12.1286
003-027_T0_COL_LP_5p_N1__AACTTTCGTAGGCATG-1	-2.81065	2.29682
003-027_T0_COL_LP_5p_N1__AAAGTAGTCACCAGGC-1	-2.62714	2.61268
003-027_T0_COL_LP_5p_N1__GTGCAGCGTAGCTAAA-1	12.2759	11.2931
003-027_T0_COL_LP_5p_N1__AGGGAGTGTACACCGC-1	-2.75324	3.03611
003-027_T0_COL_LP_5p_N1__GGCGTGTCAAGAAAGG-1	-2.75708	2.30146
003-027_T0_COL_LP_5p_N1__CTTAGGAAGTACCGGA-1	-1.75084	3.59195
003-027_T0_COL_LP_5p_N1__TTGAACGCATCAGTCA-1	16.7694	6.10091
003-027_T0_COL_EPI_5p_N1__CTTAGGACACTACAGT-1	3.84046	2.26433
003-027_T0_COL_EPI_5p_N1__GCGGGTTAGTTTAGGA-1	3.75718	2.73481
003-027_T0_COL_EPI_5p_N1__GATCGTAAGATAGGAG-1	3.31514	2.32296
003-027_T0_COL_EPI_5p_N1__GGAAAGCTCCATGCTC-1	3.67686	1.32971
003-027_T0_COL_EPI_5p_N1__TCAACGAGTTCCGTCT-1	3.13604	2.52533
003-027_T0_COL_EPI_5p_N1__CGAACATGTCCAGTGC-1	3.26808	2.7134
003-027_T0_COL_EPI_5p_N1__CGTCAGGGTAGCTCCG-1	3.14209	2.51884
003-027_T0_COL_EPI_5p_N1__CTCGAAATCAACGGGA-1	3.8356	0.607945
003-027_T0_COL_EPI_5p_N1__GTTAAGCAGGTGATAT-1	4.14691	3.26262
003-027_T0_COL_EPI_5p_N1__TGCGCAGCAGTAACGG-1	3.58183	2.43785
003-027_T0_COL_EPI_5p_N1__CGTCAGGGTTTAGGAA-1	5.46048	-0.791109
003-027_T0_COL_EPI_5p_N1__CGGCTAGTCAACACCA-1	3.56414	3.05955
003-027_T0_COL_EPI_5p_N1__TGAGCATAGTCCAGGA-1	3.12729	3.10492
003-027_T0_COL_EPI_5p_N1__TGCTGCTTCGGAATCT-1	4.01908	1.78775
003-027_T0_COL_EPI_5p_N1__TGGCCAGAGGGCATGT-1	11.5056	10.2663
003-027_T0_COL_EPI_5p_N1__CCAGCGAGTCTAGCGC-1	3.68994	1.56439
003-027_T0_COL_EPI_5p_N1__AGGTCATCAGATTGCT-1	4.30759	1.9925
003-027_T0_COL_EPI_5p_N1__CTAGAGTCAGACGCTC-1	3.43927	2.56783
003-027_T0_COL_EPI_5p_N1__CAGATCAGTAGTACCT-1	3.49621	-1.60211
003-027_T0_COL_EPI_5p_N1__GTGCATAAGAGCTGCA-1	4.58316	3.72184
003-027_T0_COL_EPI_5p_N1__CCAGCGACATATGCTG-1	3.33051	2.46946
003-027_T0_COL_EPI_5p_N1__CGAGAAGGTGCGATAG-1	3.15768	3.36579
003-027_T0_COL_EPI_5p_N1__CAAGTTGAGGCTATCT-1	3.15593	2.65755
003-027_T0_COL_EPI_5p_N1__GACCTGGCACAGGTTT-1	3.68569	2.43841
003-027_T0_COL_EPI_5p_N1__CGATCGGGTAACGACG-1	4.80142	0.134439
003-027_T0_COL_EPI_5p_N1__TCTATTGGTGTAACGG-1	6.23637	-3.30391
003-027_T0_COL_EPI_5p_N1__CGTTGGGAGGTGATTA-1	4.22994	0.21443
003-027_T0_COL_EPI_5p_N1__CGAGCACTCACTTACT-1	3.88461	2.50032
003-027_T0_COL_EPI_5p_N1__AGATCTGAGGCTACGA-1	2.92987	2.20291
003-027_T0_COL_EPI_5p_N1__GTAACGTAGCATCATC-1	3.37142	2.60664
003-027_T0_COL_EPI_5p_N1__AACTGGTCAATCACAC-1	6.96949	-3.95372
003-027_T0_COL_EPI_5p_N1__GGCAATTAGATGAGAG-1	3.59653	2.1084
003-027_T0_COL_EPI_5p_N1__GGAGCAACATGATCCA-1	4.68922	2.94138
003-027_T0_COL_EPI_5p_N1__ATCTACTAGTATCGAA-1	3.16975	2.43147
003-027_T0_COL_EPI_5p_N1__GACAGAGAGGGCTTGA-1	2.97502	2.49562
003-027_T0_COL_EPI_5p_N1__CTCGGAGTCTAACTGG-1	11.9744	10.4478
003-027_T0_COL_EPI_5p_N1__ACGCAGCAGACTGGGT-1	3.22539	5.10408
003-027_T0_COL_EPI_5p_N1__GAAACTCTCAGTTCGA-1	3.56188	2.6674
003-027_T0_COL_EPI_5p_N1__TTCTCCTCAAACAACA-1	4.38186	0.0951982
003-027_T0_COL_EPI_5p_N1__TCGGGACGTAGATTAG-1	3.17638	2.42235
003-027_T0_COL_EPI_5p_N1__GGTATTGAGCTAAGAT-1	4.29141	2.31054
003-027_T0_COL_EPI_5p_N1__GCTTGAAGTTCGCGAC-1	3.29106	2.73296
003-027_T0_COL_EPI_5p_N1__GCAATCAGTAGTAGTA-1	4.01038	2.59031
003-027_T0_COL_EPI_5p_N1__GGCTCGAGTAAGAGAG-1	3.30108	2.27181
003-027_T0_COL_EPI_5p_N1__CAACCTCGTACACCGC-1	3.10189	2.55159
003-027_T0_COL_EPI_5p_N1__GCGACCATCTGTCTAT-1	5.09353	2.69359
003-027_T0_COL_EPI_5p_N1__CGCTTCACAGGGTATG-1	3.39605	2.60183
003-027_T0_COL_EPI_5p_N1__ACATGGTGTTCCACTC-1	4.18492	1.51491
003-027_T0_COL_EPI_5p_N1__GCGCAACCAGAGCCAA-1	3.61711	2.42289
003-027_T0_COL_EPI_5p_N1__CACAGGCTCACAGGCC-1	2.87405	1.04597
003-027_T0_COL_EPI_5p_N1__GGACGTCAGACACGAC-1	4.75503	2.04378
003-027_T0_COL_EPI_5p_N1__TGCGCAGTCAAGATCC-1	4.7045	0.0415321
003-027_T0_COL_EPI_5p_N1__CGACCTTAGTCCGGTC-1	3.24892	2.5011
003-027_T0_COL_EPI_5p_N1__ACTTGTTTCTTGGGTA-1	3.91909	2.64211
003-027_T0_COL_EPI_5p_N1__ATAGACCAGTGGAGAA-1	3.78641	2.72485
003-027_T0_COL_EPI_5p_N1__ACGGCCAGTCTCTTAT-1	4.90474	1.48782
003-027_T0_COL_EPI_5p_N1__GATGAAAAGACACGAC-1	4.3959	2.72936
003-027_T0_COL_EPI_5p_N1__TAGTGGTCACACCGAC-1	4.41212	-0.0708462
003-027_T0_COL_EPI_5p_N1__GTAACTGTCATTTGGG-1	3.65581	2.44515
003-027_T0_COL_EPI_5p_N1__ATCATCTAGGCAGTCA-1	3.29063	2.68126
003-027_T0_COL_EPI_5p_N1__TGGTTAGAGGATATAC-1	3.8031	2.53261
003-027_T0_COL_EPI_5p_N1__TGACTAGAGTGAATTG-1	4.69266	0.0151045
003-027_T0_COL_EPI_5p_N1__GTGAAGGTCAGATAAG-1	4.37881	0.801442
003-027_T0_COL_EPI_5p_N1__ACTGAACCAGTATCTG-1	4.77508	-0.760265
003-027_T0_COL_EPI_5p_N1__ACTGATGTCAAAGACA-1	3.21991	2.78719
003-027_T0_COL_EPI_5p_N1__GTCATTTCACTGTGTA-1	3.91918	2.40158
003-027_T0_COL_EPI_5p_N1__CGAGCACAGTTGTCGT-1	5.96518	-2.54362
003-027_T0_COL_EPI_5p_N1__AGAATAGAGCTAACAA-1	6.14556	-3.01771
003-027_T0_COL_EPI_5p_N1__TGAAAGATCCTAGGGC-1	3.20187	2.32919
003-027_T0_COL_EPI_5p_N1__TTGAACGGTCAGAATA-1	5.1879	-0.464642
003-027_T0_COL_EPI_5p_N1__TGAGGGACAGGACGTA-1	3.86003	2.06172
003-027_T0_COL_EPI_5p_N1__TCAGGATTCACATGCA-1	3.13123	2.46027
003-027_T0_COL_EPI_5p_N1__TTCGGTCTCACTCCTG-1	3.40381	2.53993
003-027_T0_COL_EPI_5p_N1__GGTGCGTTCTTTAGGG-1	4.38737	0.00702548
003-027_T0_COL_EPI_5p_N1__TGCACCTGTCATACTG-1	3.58842	2.95922
003-027_T0_COL_EPI_5p_N1__GACGTGCTCACAAACC-1	3.71603	2.32001
003-027_T0_COL_EPI_5p_N1__TAGTGGTGTACCAGTT-1	4.72906	1.26062
003-027_T0_COL_EPI_5p_N1__AGCAGCCTCGATGAGG-1	4.89654	-0.253344
003-027_T0_COL_EPI_5p_N1__CTAGTGAGTTCGGCAC-1	3.50413	2.89921
003-027_T0_COL_EPI_5p_N1__ACTTTCAGTCTAGCCG-1	3.65636	1.70304
003-027_T0_COL_EPI_5p_N1__GCTGCGAGTCTCTTAT-1	4.58427	-0.697984
003-027_T0_COL_EPI_5p_N1__GTCATTTCATAAAGGT-1	3.83937	3.1335
003-027_T0_COL_EPI_5p_N1__CGTTGGGGTAGCAAAT-1	3.68839	3.23713
003-027_T0_COL_EPI_5p_N1__GTGAAGGTCGTTGCCT-1	4.6811	-0.14888
003-027_T0_COL_EPI_5p_N1__GGGTTGCAGAGTAAGG-1	5.23266	-1.70069
003-027_T0_COL_EPI_5p_N1__CAGGTGCGTTGATTCG-1	4.23204	1.03543
003-027_T0_COL_EPI_5p_N1__AATCGGTGTCAGATAA-1	6.68505	-3.50234
003-027_T0_COL_EPI_5p_N1__CGAGCACCAACGATGG-1	4.6692	3.1018
003-027_T0_COL_EPI_5p_N1__TCAGCTCAGACACGAC-1	5.08331	-1.55487
003-027_T0_COL_EPI_5p_N1__TTTGTCAGTGAGTATA-1	3.46684	2.02125
003-027_T0_COL_EPI_5p_N1__TGAGGGATCGTGGTCG-1	3.53185	2.67129
003-027_T0_COL_EPI_5p_N1__AGGGATGGTGCCTTGG-1	5.06053	-1.14255
003-027_T0_COL_EPI_5p_N1__CACACCTAGCAATATG-1	4.25045	0.60643
003-027_T0_COL_EPI_5p_N1__TGCGTGGAGAACTGTA-1	6.19268	3.54463
003-027_T0_COL_EPI_5p_N1__TGCGTGGCACACCGCA-1	4.64672	0.124802
003-027_T0_COL_EPI_5p_N1__CAAGGCCAGTGGACGT-1	4.69661	0.0168075
003-027_T0_COL_EPI_5p_N1__TTCCCAGAGGAATGGA-1	3.62024	2.8328
003-027_T0_COL_EPI_5p_N1__TTAGGACTCATGTCTT-1	3.39203	1.6542
003-027_T0_COL_EPI_5p_N1__GCGACCACAAGGTTTC-1	7.2923	-4.24468
003-027_T0_COL_EPI_5p_N1__ATAGACCCATGGTTGT-1	3.30969	3.27771
003-027_T0_COL_EPI_5p_N1__AGTTGGTAGACACGAC-1	3.84181	2.24483
003-027_T0_COL_EPI_5p_N1__GAAATGAAGGATGGAA-1	3.59902	1.95198
003-027_T0_COL_EPI_5p_N1__GGCTCGATCTACTTAC-1	3.4317	2.60188
003-027_T0_COL_EPI_5p_N1__GACGGCTTCAGTTGAC-1	3.85827	2.22642
003-027_T0_COL_EPI_5p_N1__CATGCCTGTGACGCCT-1	3.55882	2.84582
003-027_T0_COL_EPI_5p_N1__TATCAGGAGGACAGCT-1	4.03491	2.20139
003-027_T0_COL_EPI_5p_N1__GCTCCTATCAGTCAGT-1	3.73197	2.95743
003-027_T0_COL_EPI_5p_N1__TCTGGAAGTCACTGGC-1	2.87184	-3.33462
003-027_T0_COL_EPI_5p_N1__ACACCGGCACAGGTTT-1	3.46147	4.04115
003-027_T0_COL_EPI_5p_N1__CTACCCAAGACAAAGG-1	3.22881	2.89109
003-027_T0_COL_EPI_5p_N1__GAGTCCGGTAGGACAC-1	5.04089	-1.00766
003-027_T0_COL_EPI_5p_N1__TTAGTTCGTTGTGGCC-1	12.1195	10.538
003-027_T0_COL_EPI_5p_N1__CAACCAAAGACTACAA-1	6.17344	-3.03643
003-027_T0_COL_EPI_5p_N1__CGGACACAGGGATCTG-1	9.93725	4.46137
003-027_T0_COL_EPI_5p_N1__GACACGCTCACTCCTG-1	4.02416	2.68607
003-027_T0_COL_EPI_5p_N1__CGAACATAGTGTCCAT-1	6.74241	5.90923
003-027_T0_COL_EPI_5p_N1__GTGTTAGGTCAATACC-1	6.54487	2.81342
003-027_T0_COL_EPI_5p_N1__TTAGGCAAGGACATTA-1	3.49008	2.56059
003-027_T0_COL_EPI_5p_N1__AACTGGTTCTTTACGT-1	4.41912	2.84358
003-027_T0_COL_EPI_5p_N1__TTTACTGTCAGTTGAC-1	2.87754	2.92515
003-027_T0_COL_EPI_5p_N1__GCGACCACACGGACAA-1	3.05718	2.17631
003-027_T0_COL_EPI_5p_N1__CGGCTAGCAGTATGCT-1	3.28408	2.54639
003-027_T0_COL_EPI_5p_N1__ACATGGTCAGATTGCT-1	4.99575	-1.05468
003-027_T0_COL_EPI_5p_N1__GCGCAACTCGGATGGA-1	3.98841	2.41151
003-027_T0_COL_EPI_5p_N1__CTGATCCGTGCCTTGG-1	4.41295	3.10369
003-027_T0_COL_EPI_5p_N1__ATCCACCTCTATCCTA-1	4.09385	1.52229
003-027_T0_COL_EPI_5p_N1__GCGCAACAGGTAGCCA-1	14.0286	2.90398
003-027_T0_COL_EPI_5p_N1__AGGTCATGTCTTCAAG-1	3.77033	0.0898075
003-027_T0_COL_EPI_5p_N1__GTATCTTGTATGCTTG-1	11.6987	10.2678
003-027_T0_COL_EPI_5p_N1__TACCTTACAGTTTACG-1	4.62015	2.85517
003-027_T0_COL_EPI_5p_N1__CATATGGGTCGAGTTT-1	4.55736	2.82541
003-027_T0_COL_EPI_5p_N1__TGTGGTAAGATGTTAG-1	3.53113	3.12862
003-027_T0_COL_EPI_5p_N1__GTCATTTGTACCGTAT-1	3.68853	2.55808
003-027_T0_COL_EPI_5p_N1__TCAGGTAAGGGTTTCT-1	3.84304	0.648176
003-027_T0_COL_EPI_5p_N1__CGTCTACGTAAAGGAG-1	4.69782	-1.06389
003-027_T0_COL_EPI_5p_N1__TGCACCTGTAAATACG-1	4.77918	2.61571
003-027_T0_COL_EPI_5p_N1__CTCGTACTCACTTATC-1	6.40099	-2.5008
003-027_T0_COL_EPI_5p_N1__GCGCCAAAGTGAAGTT-1	3.15611	3.19637
003-027_T0_COL_EPI_5p_N1__CATCCACCACATTTCT-1	4.87778	2.78948
003-027_T0_COL_EPI_5p_N1__GACTACATCGCATGGC-1	3.98741	0.347037
003-027_T0_COL_EPI_5p_N1__TCTTCGGGTTCCGGCA-1	3.97567	0.866324
003-027_T0_COL_EPI_5p_N1__GGAAAGCTCTAACTCT-1	-0.727182	2.97287
003-027_T0_COL_EPI_5p_N1__TCACAAGCAATAGCAA-1	3.87958	1.93312
003-027_T0_COL_EPI_5p_N1__CGAGAAGGTCAGAAGC-1	4.78728	-0.862007
003-027_T0_COL_EPI_5p_N1__CCTTTCTTCCCGACTT-1	3.55527	2.28232
003-027_T0_COL_EPI_5p_N1__GACCAATGTGATGATA-1	4.33457	0.0515498
003-027_T0_COL_EPI_5p_N1__AGGTCCGCACGGACAA-1	4.1931	2.52572
003-027_T0_COL_EPI_5p_N1__TGGCGCAAGACTCGGA-1	3.62968	2.10865
003-027_T0_COL_EPI_5p_N1__TACTTACCACACATGT-1	5.0248	-1.25774
003-027_T0_COL_EPI_5p_N1__TGAGGGATCAGCGACC-1	3.8147	2.06538
003-027_T0_COL_EPI_5p_N1__TTGGAACGTACGCTGC-1	3.21004	2.77498
003-027_T0_COL_EPI_5p_N1__CATCGAAAGTTGAGAT-1	3.54718	-1.33391
003-027_T0_COL_EPI_5p_N1__GCAATCATCTGGTATG-1	3.81491	1.81744
003-027_T0_COL_EPI_5p_N1__ATTATCCAGTGTTTGC-1	3.16806	2.52969
003-027_T0_COL_EPI_5p_N1__TAGCCGGTCCACGACG-1	3.88865	2.94846
003-027_T0_COL_EPI_5p_N1__AGAGTGGGTAAGGGAA-1	4.76031	-0.539824
003-027_T0_COL_EPI_5p_N1__CACAGGCGTAAGTTCC-1	3.47641	2.39419
003-027_T0_COL_EPI_5p_N1__GTCACGGCAATGGTCT-1	4.2917	1.67799
003-027_T0_COL_EPI_5p_N1__AATCGGTGTAAGGGAA-1	4.85618	-0.548763
003-027_T0_COL_EPI_5p_N1__CACATAGGTTGATTCG-1	5.91778	-2.86191
003-027_T0_COL_EPI_5p_N1__GTTAAGCAGCCAGTTT-1	3.57944	2.83735
003-027_T0_COL_EPI_5p_N1__TGACAACGTAGCTCCG-1	3.66773	2.40396
003-027_T0_COL_EPI_5p_N1__CTCTAATGTCGTGGCT-1	3.48811	2.20813
003-027_T0_COL_EPI_5p_N1__GTATTCTTCTTGTATC-1	3.06147	2.59206
003-027_T0_COL_EPI_5p_N1__GGATGTTTCACCATAG-1	9.27419	3.28965
003-027_T0_COL_EPI_5p_N1__TTCGAAGCATTACGAC-1	3.18259	3.32547
003-027_T0_COL_EPI_5p_N1__CACCAGGTCCAGATCA-1	3.15256	2.38331
003-027_T0_COL_EPI_5p_N1__ATCATCTCATTGAGCT-1	5.21092	-1.00418
003-027_T0_COL_EPI_5p_N1__AGGGAGTAGCTATGCT-1	3.13823	2.80564
003-027_T0_COL_EPI_5p_N1__TCTTCGGCACATCTTT-1	3.33548	2.68217
003-027_T0_COL_EPI_5p_N1__GATGCTACAGGCTGAA-1	3.46302	2.65691
003-027_T0_COL_EPI_5p_N1__ATTTCTGTCTCTTATG-1	3.32579	2.98886
003-027_T0_COL_EPI_5p_N1__TCAGGTAAGTGTGGCA-1	3.19221	2.55571
003-027_T0_COL_EPI_5p_N1__GGTGAAGTCGATAGAA-1	5.04298	-1.36445
003-027_T0_COL_EPI_5p_N1__GCGCCAAGTCTTTCAT-1	4.37365	3.00611
003-027_T0_COL_EPI_5p_N1__TCCACACTCCTTGACC-1	6.14461	-3.04086
003-027_T0_COL_EPI_5p_N1__AGGCCACGTTAAGATG-1	3.56738	2.47804
003-027_T0_COL_EPI_5p_N1__ATCTGCCAGATGTCGG-1	8.82422	2.87169
003-027_T0_COL_EPI_5p_N1__CGAACATGTCGGGTCT-1	3.45123	2.89124
003-027_T0_COL_EPI_5p_N1__CGGACACGTGATGATA-1	5.17328	-0.367289
003-027_T0_COL_EPI_5p_N1__TTTACTGCACGTAAGG-1	4.90938	-1.08636
003-027_T0_COL_EPI_5p_N1__TATGCCCAGAAGGTTT-1	3.21218	2.77359
003-027_T0_COL_EPI_5p_N1__CACAGTATCCAGAGGA-1	5.62103	-2.78068
003-027_T0_COL_EPI_5p_N1__AACTGGTTCTTGAGAC-1	4.11945	2.03224
003-027_T0_COL_EPI_5p_N1__TGAAAGAGTGCTTCTC-1	4.84313	-0.775169
003-027_T0_COL_EPI_5p_N1__ATAAGAGAGTACGCGA-1	3.69781	-1.32635
003-027_T0_COL_EPI_5p_N1__ACGGGCTCACGTGAGA-1	3.8084	2.31484
003-027_T0_COL_EPI_5p_N1__TACACGAGTAAGTAGT-1	9.74502	2.54914
003-027_T0_COL_EPI_5p_N1__CTCGGAGGTCATATGC-1	3.09441	-0.50277
003-027_T0_COL_EPI_5p_N1__TTCTTAGTCCCAAGAT-1	10.1715	3.26727
003-027_T0_COL_EPI_5p_N1__GTTCATTAGCCTTGAT-1	3.23711	2.59179
003-027_T0_COL_EPI_5p_N1__CGTCAGGGTTCCACGG-1	6.86771	-4.31564
003-027_T0_COL_EPI_5p_N1__TCTCTAATCGTCGTTC-1	3.08375	2.76855
003-027_T0_COL_EPI_5p_N1__AACCATGAGACTTTCG-1	4.15231	0.583584
003-027_T0_COL_EPI_5p_N1__CGATTGACACGAAATA-1	4.83487	-0.622743
003-027_T0_COL_EPI_5p_N1__GTTCTCGCAAGGACTG-1	3.99026	2.33491
003-027_T0_COL_EPI_5p_N1__CTTACCGTCGAACGGA-1	6.37608	-3.4584
003-027_T0_COL_EPI_5p_N1__GCGACCAGTAGCGTAG-1	11.6121	10.1728
003-027_T0_COL_EPI_5p_N1__TCTGGAAAGTTTCCTT-1	4.33912	0.898528
003-027_T0_COL_EPI_5p_N1__TCTCTAAGTAAGGGCT-1	11.9517	10.5794
003-027_T0_COL_EPI_5p_N1__CACACCTGTCGAATCT-1	3.43244	2.5321
003-027_T0_COL_EPI_5p_N1__AACGTTGGTACAGTTC-1	2.97811	-0.738413
003-027_T0_COL_EPI_5p_N1__CGCTGGAGTTCGCTAA-1	4.09979	2.16181
003-027_T0_COL_EPI_5p_N1__CAGCTAACAAACTGCT-1	4.75914	1.83356
003-027_T0_COL_EPI_5p_N1__GTATCTTTCTTGAGGT-1	3.37465	2.79322
003-027_T0_COL_EPI_5p_N1__CTACATTGTCCAACTA-1	6.71813	-3.95473
003-027_T0_COL_EPI_5p_N1__GTAGGCCGTTCAACCA-1	4.51477	-0.554225
003-027_T0_COL_EPI_5p_N1__CGTAGGCTCTTACCTA-1	3.4081	2.35527
003-027_T0_COL_EPI_5p_N1__TCTATTGGTTGTGGAG-1	8.84482	2.3308
003-027_T0_COL_EPI_5p_N1__TCGGTAACAATAACGA-1	4.38257	2.95343
003-027_T0_COL_EPI_5p_N1__TTCTACAAGCTAACTC-1	13.9485	3.05043
003-027_T0_COL_EPI_5p_N1__TACTTACTCCCAAGTA-1	3.39975	2.33979
003-027_T0_COL_EPI_5p_N1__CAGCCGAGTTCACGGC-1	3.56456	1.62706
003-027_T0_COL_EPI_5p_N1__CTAATGGCATTTGCCC-1	2.98541	2.5985
003-027_T0_COL_EPI_5p_N1__CACTCCAAGCTGATAA-1	4.69069	-0.755136
003-027_T0_COL_EPI_5p_N1__TACCTATAGCGTGAGT-1	3.46668	2.59156
003-027_T0_COL_EPI_5p_N1__CATCAAGCACGAGGTA-1	4.8765	-1.06503
003-027_T0_COL_EPI_5p_N1__TTGCCGTCATGCAACT-1	5.00743	-1.11543
003-027_T0_COL_EPI_5p_N1__AGAATAGAGATATGGT-1	4.87135	-1.19306
003-027_T0_COL_EPI_5p_N1__CCTACACGTAAGGGAA-1	4.98647	-1.24448
003-027_T0_COL_EPI_5p_N1__GTGCATACAAGTCTGT-1	3.82367	1.63378
003-027_T0_COL_EPI_5p_N1__GTACGTAAGTCATCCA-1	4.86452	-1.0087
003-027_T0_COL_EPI_5p_N1__GTCTCGTTCGGGAGTA-1	3.20949	2.60716
003-027_T0_COL_EPI_5p_N1__CCTACACAGGATCGCA-1	4.11523	2.23627
003-027_T0_COL_EPI_5p_N1__AGGGAGTTCTGATTCT-1	3.51249	2.8253
003-027_T0_COL_EPI_5p_N1__TACTTACTCGAATGCT-1	4.93554	-1.02448
003-027_T0_COL_EPI_5p_N1__ACATGGTTCGCCCTTA-1	3.30997	2.60138
003-027_T0_COL_EPI_5p_N1__GGAATAAGTCCAAGTT-1	10.785	2.81133
003-027_T0_COL_EPI_5p_N1__CGGGTCAGTGCGCTTG-1	6.35998	-3.73476
003-027_T0_COL_EPI_5p_N1__ATCATGGGTTAGTGGG-1	6.57004	2.65645
003-027_T0_COL_EPI_5p_N1__CAACTAGGTTCATGGT-1	4.15193	0.673575
003-027_T0_COL_EPI_5p_N1__CAGGTGCAGCTGAAAT-1	3.53658	3.00184
003-027_T0_COL_EPI_5p_N1__CCCAGTTGTTGGAGGT-1	3.9486	3.07457
003-027_T0_COL_EPI_5p_N1__CGTCTACAGAGGTTAT-1	4.92754	-1.03475
003-027_T0_COL_EPI_5p_N1__ATCATCTGTGATGTCT-1	3.13667	2.45204
003-027_T0_COL_EPI_5p_N1__CACAGTACAATGGAGC-1	5.81288	-2.75488
003-027_T0_COL_EPI_5p_N1__TATCAGGCATGCATGT-1	3.85259	2.64464
003-027_T0_COL_EPI_5p_N1__TCAGGATTCTCGGACG-1	4.24403	1.55173
003-027_T0_COL_EPI_5p_N1__GTTCATTTCCTCTAGC-1	3.896	2.5845
003-027_T0_COL_EPI_5p_N1__ACGGGTCAGGAACTGC-1	4.61972	-0.28296
003-027_T0_COL_EPI_5p_N1__CTCCTAGGTAGCTAAA-1	3.82719	-2.33074
003-027_T0_COL_EPI_5p_N1__TGCACCTTCTCGATGA-1	3.04646	1.93608
003-027_T0_COL_EPI_5p_N1__ACGCCAGGTGCTCTTC-1	3.2827	2.98698
003-027_T0_COL_EPI_5p_N1__AACACGTAGTTAACGA-1	4.35934	6.00188
003-027_T0_COL_EPI_5p_N1__ACATGGTGTCCGTCAG-1	3.07546	2.36904
003-027_T0_COL_EPI_5p_N1__AGCTCCTAGGCGCTCT-1	2.98898	0.787491
003-027_T0_COL_EPI_5p_N1__CGATTGATCAACGAAA-1	3.81427	2.62826
003-027_T0_COL_EPI_5p_N1__GTCTCGTTCGGTCTAA-1	12.581	10.8312
003-027_T0_COL_EPI_5p_N1__ATCCGAATCCTTTCGG-1	3.38869	2.91889
003-027_T0_COL_EPI_5p_N1__TGAAAGACATTGTGCA-1	3.19792	2.69181
003-027_T0_COL_EPI_5p_N1__CGAGCACCAGGACCCT-1	6.12834	-3.32671
003-027_T0_COL_EPI_5p_N1__ACGGGCTAGTAGTGCG-1	3.23708	-1.10537
003-027_T0_COL_EPI_5p_N1__TGCGTGGCAGCCTTTC-1	6.39708	-3.4059
003-027_T0_COL_EPI_5p_N1__CATATTCCATCATCCC-1	3.73298	2.30829
003-027_T0_COL_EPI_5p_N1__ACTGCTCGTCAGCTAT-1	4.60128	-0.317128
003-027_T0_COL_EPI_5p_N1__TCTCTAACATTAGGCT-1	3.37659	2.68905
003-027_T0_COL_EPI_5p_N1__AGGTCATCATCGGACC-1	3.68733	2.2611
003-027_T0_COL_EPI_5p_N1__GACCTGGAGTGATCGG-1	6.17679	-1.88072
003-027_T0_COL_EPI_5p_N1__CACCTTGAGGAGTAGA-1	3.54537	2.62025
003-027_T0_COL_EPI_5p_N1__TTTGGTTAGTCCGTAT-1	3.82939	2.46522
003-027_T0_COL_EPI_5p_N1__TGGGCGTCAACCGCCA-1	3.16614	2.66352
003-027_T0_COL_EPI_5p_N1__ACGATGTTCAGTCAGT-1	4.35794	1.94696
003-027_T0_COL_EPI_5p_N1__CTGATCCGTGCGAAAC-1	3.64719	2.30788
003-027_T0_COL_EPI_5p_N1__ATTGGACTCATCGATG-1	16.1913	4.95631
003-027_T0_COL_EPI_5p_N1__GAAATGAGTCATTAGC-1	5.33546	-1.77179
003-027_T0_COL_EPI_5p_N1__GTAACGTAGTCTCAAC-1	3.16415	2.39099
003-027_T0_COL_EPI_5p_N1__GGAACTTGTTCGGCAC-1	-0.266759	3.14323
003-027_T0_COL_EPI_5p_N1__CCTAGCTGTTTGGGCC-1	4.24311	0.401849
003-027_T0_COL_EPI_5p_N1__TTGACTTGTGCTGTAT-1	5.65047	-1.69418
003-027_T0_COL_EPI_5p_N1__TCAACGATCTACTCAT-1	4.38367	-0.183728
003-027_T0_COL_EPI_5p_N1__CTGATAGTCCTTGACC-1	3.65278	2.40516
003-027_T0_COL_EPI_5p_N1__ACGGGTCCAAACCTAC-1	4.61707	-0.351693
003-027_T0_COL_EPI_5p_N1__AATCCAGAGTTCCACA-1	2.43745	-1.1521
003-027_T0_COL_EPI_5p_N1__CTTTGCGTCATCGATG-1	10.2644	4.37618
003-027_T0_COL_EPI_5p_N1__TGCACCTAGCCGGTAA-1	6.15911	1.20955
003-027_T0_COL_EPI_5p_N1__CACAAACGTAAATGTG-1	9.83474	2.56861
003-027_T0_COL_EPI_5p_N1__CAGAGAGGTCTAGGTT-1	4.30987	2.91713
003-027_T0_COL_EPI_5p_N1__GGAATAACATCTGGTA-1	4.57272	-0.345785
003-027_T0_COL_EPI_5p_N1__CGGAGCTAGAGCTATA-1	6.36317	-3.252
003-027_T0_COL_EPI_5p_N1__ACACCCTGTACCAGTT-1	5.7623	-2.28041
003-027_T0_COL_EPI_5p_N1__TGCGTGGGTTACGACT-1	9.3511	3.09398
003-027_T0_COL_EPI_5p_N1__ATAGACCTCACCAGGC-1	5.0954	-1.08262
003-027_T0_COL_EPI_5p_N1__CAGAATCGTCACTGGC-1	3.61746	-1.40044
003-027_T0_COL_EPI_5p_N1__CCACGGACACTGTCGG-1	4.66788	3.03885
003-027_T0_COL_EPI_5p_N1__TTGGCAACATCCAACA-1	2.87459	1.13739
003-027_T0_COL_EPI_5p_N1__TGCCCATAGTGTACGG-1	2.97976	2.67156
003-027_T0_COL_EPI_5p_N1__GAACATCCATGACGGA-1	14.4857	3.91059
003-027_T0_COL_EPI_5p_N1__CATTCGCAGAAGGACA-1	4.8646	-1.00427
003-027_T0_COL_EPI_5p_N1__CGAGCCAGTAGCTAAA-1	4.63114	0.236226
003-027_T0_COL_EPI_5p_N1__TAAACCGAGCCGGTAA-1	9.7805	2.59307
003-027_T0_COL_EPI_5p_N1__GCTGGGTAGAAGGTTT-1	4.93862	-0.985997
003-027_T0_COL_EPI_5p_N1__GGGAATGGTTATGCGT-1	7.21468	-4.19866
003-027_T0_COL_EPI_5p_N1__AACTTTCCACATAACC-1	6.54306	-3.84877
003-027_T0_COL_EPI_5p_N1__TGGCCAGAGCGATATA-1	3.97975	2.79797
003-027_T0_COL_EPI_5p_N1__TCTGGAATCCTTCAAT-1	6.59439	2.6513
003-027_T0_COL_EPI_5p_N1__AAGGTTCTCTAACTTC-1	3.09627	2.85278
003-027_T0_COL_EPI_5p_N1__TCAACGACATCGTCGG-1	6.0637	-3.15751
003-027_T0_COL_EPI_5p_N1__TCTTCGGTCCTTGGTC-1	5.85434	-2.85998
003-027_T0_COL_EPI_5p_N1__GAGGTGACAATAGCGG-1	6.20216	-3.16998
003-027_T0_COL_EPI_5p_N1__TAAGTGCAGCCAGAAC-1	4.93573	-1.45119
003-027_T0_COL_EPI_5p_N1__CCCTCCTGTCCTGCTT-1	4.05237	1.35175
003-027_T0_COL_EPI_5p_N1__AACTTTCGTGGTCTCG-1	5.05511	-0.304687
003-027_T0_COL_EPI_5p_N1__GACGGCTTCCACTGGG-1	9.49922	4.02628
003-027_T0_COL_EPI_5p_N1__GGCGACTAGACCTAGG-1	6.10498	-2.46065
003-027_T0_COL_EPI_5p_N1__ATCCGAAGTACTCTCC-1	5.27184	-1.63695
003-027_T0_COL_EPI_5p_N1__CTGAAGTTCAACCAAC-1	4.36017	2.78579
003-027_T0_COL_EPI_5p_N1__TCTTCGGAGATATGGT-1	5.28603	-1.93114
003-027_T0_COL_EPI_5p_N1__AGACGTTCAATCCGAT-1	4.80767	1.04093
003-027_T0_COL_EPI_5p_N1__CTCGGGAAGAAACGAG-1	4.26468	0.950122
003-027_T0_COL_EPI_5p_N1__AAAGATGCATGCTAGT-1	3.51235	-1.5617
003-027_T0_COL_EPI_5p_N1__TCAACGAAGGTCATCT-1	4.09296	1.13266
003-027_T0_COL_EPI_5p_N1__TACAGTGAGTTCGATC-1	2.83831	-0.817574
003-027_T0_COL_EPI_5p_N1__GCAGCCACAGACAAAT-1	3.97887	1.74741
003-027_T0_COL_EPI_5p_N1__CATGGCGAGTAGTGCG-1	3.06357	-1.07304
003-027_T0_COL_EPI_5p_N1__AGTCTTTCACACATGT-1	4.09358	3.16152
003-027_T0_COL_EPI_5p_N1__GGCTGGTTCCAATGGT-1	4.12013	2.72441
003-027_T0_COL_EPI_5p_N1__TTGACTTGTTGCGCAC-1	5.06025	-0.0878694
003-027_T0_COL_EPI_5p_N1__TCTCTAACAAATACAG-1	5.57022	-2.03534
003-027_T0_COL_EPI_5p_N1__TTCTCAATCACATAGC-1	3.12627	2.48722
003-027_T0_COL_EPI_5p_N1__ACGTCAAGTGCCTTGG-1	4.04503	2.65571
003-027_T0_COL_EPI_5p_N1__GTCCTCACACCAACCG-1	3.20233	2.94865
003-027_T0_COL_EPI_5p_N1__ATCACGAGTCGGCATC-1	4.53984	0.24516
003-027_T0_COL_EPI_5p_N1__ACCAGTACAGATCGGA-1	3.44773	0.9057
003-027_T0_COL_EPI_5p_N1__TACCTTAGTACTTGAC-1	4.27485	0.41275
003-027_T0_COL_EPI_5p_N1__TTCTTAGTCATCTGCC-1	5.58714	-2.18901
003-027_T0_COL_EPI_5p_N1__GTACGTAGTCTAGTGT-1	11.0486	4.63954
003-027_T0_COL_EPI_5p_N1__GCCAAATCAAGTTGTC-1	3.95413	0.71828
003-027_T0_COL_EPI_5p_N1__AACGTTGGTGGTTTCA-1	3.78149	5.87324
003-027_T0_COL_EPI_5p_N1__CTCTAATAGGCTACGA-1	5.3552	-1.95965
003-027_T0_COL_EPI_5p_N1__GGACATTAGCTCTCGG-1	3.8587	2.00334
003-027_T0_COL_EPI_5p_N1__CTCGTCAGTGCGATAG-1	4.29985	0.0149249
003-027_T0_COL_EPI_5p_N1__CCGTTCAGTTCCCGAG-1	3.75605	1.1507
003-027_T0_COL_EPI_5p_N1__ATTTCTGGTCAGGACA-1	5.12245	-0.46754
003-027_T0_COL_EPI_5p_N1__ACTGCTCCACTACAGT-1	4.53984	-0.724449
003-027_T0_COL_EPI_5p_N1__GACACGCGTGCATCTA-1	3.55846	5.24426
003-027_T0_COL_EPI_5p_N1__TTAACTCCAGTCTTCC-1	5.01191	-1.36223
003-027_T0_COL_EPI_5p_N1__ACGGGCTGTGCGCTTG-1	5.21073	-1.80925
003-027_T0_COL_EPI_5p_N1__TATCTCAAGCGTGAAC-1	9.80529	2.47274
003-027_T0_COL_EPI_5p_N1__TACGGTATCGCCCTTA-1	3.03793	-0.492478
003-027_T0_COL_EPI_5p_N1__GACTAACCAGCTCGCA-1	4.25063	1.22144
003-027_T0_COL_EPI_5p_N1__ATGTGTGTCCAAGCCG-1	4.03165	0.869863
003-027_T0_COL_EPI_5p_N1__TGACAACTCAACACGT-1	4.3655	2.45327
003-027_T0_COL_EPI_5p_N1__GCTGCTTCATCGTCGG-1	7.39026	-4.30787
003-027_T0_COL_EPI_5p_N1__GGACATTAGACCCACC-1	11.3479	10.1421
003-027_T0_COL_EPI_5p_N1__GTTAAGCGTAGAAAGG-1	4.2098	1.76858
003-027_T0_COL_EPI_5p_N1__CCACCTATCAGCTCTC-1	16.8994	6.20867
003-027_T0_COL_EPI_5p_N1__AGCTCCTAGAGAGCTC-1	4.41823	0.162582
003-027_T0_COL_EPI_5p_N1__TAAGTGCTCAGCTTAG-1	3.42207	2.3345
003-027_T0_COL_EPI_5p_N1__CACCACTTCCACGTGG-1	9.74438	-7.5693
003-027_T0_COL_EPI_5p_N1__GCATGCGAGGTACTCT-1	3.07971	2.50842
003-027_T0_COL_EPI_5p_N1__GTAACTGTCAGTCCCT-1	3.5617	2.50012
003-027_T0_COL_EPI_5p_N1__CTTAACTAGAATGTTG-1	3.97943	2.1036
003-027_T0_COL_EPI_5p_N1__CTCTAATTCAGCATGT-1	6.10051	-3.19821
003-027_T0_COL_EPI_5p_N1__TTTGCGCGTAGCGCAA-1	5.25614	-1.49334
003-027_T0_COL_EPI_5p_N1__AGGCCACTCACTCTTA-1	1.76149	-1.80882
003-027_T0_COL_EPI_5p_N1__TTGGCAATCGACAGCC-1	3.28667	2.94927
003-027_T0_COL_EPI_5p_N1__CGTGAGCTCTTCCTTC-1	3.36097	-0.206071
003-027_T0_COL_EPI_5p_N1__CTGCGGATCACCTCGT-1	3.83466	2.60926
003-027_T0_COL_EPI_5p_N1__CAGCCGAAGCGTTTAC-1	4.58666	-0.162852
003-027_T0_COL_EPI_5p_N1__CAGTAACAGCTGTCTA-1	3.63562	2.35915
003-027_T0_COL_EPI_5p_N1__GACCTGGCATGAACCT-1	3.72843	3.02743
003-027_T0_COL_EPI_5p_N1__GGATTACTCTCATTCA-1	4.22064	0.48301
003-027_T0_COL_EPI_5p_N1__CTGAAGTCAATAGCGG-1	6.11845	-1.81288
003-027_T0_COL_EPI_5p_N1__TGACAACTCGATGAGG-1	3.54129	2.54311
003-027_T0_COL_EPI_5p_N1__GATGAGGCACAACTGT-1	6.9795	-1.85112
003-027_T0_COL_EPI_5p_N1__CTCGAGGTCTCGCTTG-1	3.71228	2.97016
003-027_T0_COL_EPI_5p_N1__GCATGATAGATCACGG-1	5.23749	-0.895649
003-027_T0_COL_EPI_5p_N1__AGGGAGTTCGGTTAAC-1	6.10971	-2.93341
003-027_T0_COL_EPI_5p_N1__CAGAGAGTCCTATGTT-1	3.21354	2.23975
003-027_T0_COL_EPI_5p_N1__GCTGGGTAGCATGGCA-1	12.9293	4.39699
003-027_T0_COL_EPI_5p_N1__CTGCCTAAGACTTTCG-1	4.58594	-0.151365
003-027_T0_COL_EPI_5p_N1__TTCTTAGAGACGACGT-1	4.7079	2.60863
003-027_T0_COL_EPI_5p_N1__CATTATCCAGCGTAAG-1	3.59944	2.46668
003-027_T0_COL_EPI_5p_N1__CTTCTCTGTAAGGATT-1	6.67835	-3.83657
003-027_T0_COL_EPI_5p_N1__TTGTAGGAGGACGAAA-1	3.74187	1.96442
003-027_T0_COL_EPI_5p_N1__CGATCGGGTGATGTCT-1	3.50258	2.34208
003-027_T0_COL_EPI_5p_N1__GACTAACAGCCCTAAT-1	5.54114	7.39298
003-027_T0_COL_EPI_5p_N1__TCGTACCAGAGAACAG-1	8.97246	3.01962
003-027_T0_COL_EPI_5p_N1__ACGAGCCGTCGGATCC-1	4.41976	1.47148
003-027_T0_COL_EPI_5p_N1__ACGAGGACACAGTCGC-1	3.53977	1.92575
003-027_T0_COL_EPI_5p_N1__GTATTCTCAAGCGATG-1	3.93156	2.15074
003-027_T0_COL_EPI_5p_N1__ACTGAGTGTAAGGGCT-1	4.58899	-0.590947
003-027_T0_COL_EPI_5p_N1__TGCTACCGTACAGTTC-1	6.36583	-3.55551
003-027_T0_COL_EPI_5p_N1__CGGCTAGCAATGGTCT-1	4.23473	0.355597
003-027_T0_COL_EPI_5p_N1__TAGGCATGTCTAGCCG-1	3.04241	2.53019
003-027_T0_COL_EPI_5p_N1__TGCGTGGTCGGTTAAC-1	6.97383	-3.3572
003-027_T0_COL_EPI_5p_N1__CGTTAGAGTCTTCAAG-1	4.76361	-1.06797
003-027_T0_COL_EPI_5p_N1__TGAAAGAAGCCGGTAA-1	5.1029	-1.29953
003-027_T0_COL_EPI_5p_N1__AACTCCCAGTTAGCGG-1	3.19532	2.96271
003-027_T0_COL_EPI_5p_N1__ACGGAGAGTACATGTC-1	2.91533	2.76457
003-027_T0_COL_EPI_5p_N1__CGACCTTAGTAGGTGC-1	5.25496	-2.02073
003-027_T0_COL_EPI_5p_N1__GTTCTCGAGACGCACA-1	5.0989	0.634004
003-027_T0_COL_EPI_5p_N1__CGCTGGATCGTCCGTT-1	4.71475	-0.348098
003-027_T0_COL_EPI_5p_N1__GGGATGACAAGTCTAC-1	3.70715	2.5505
003-027_T0_COL_EPI_5p_N1__TTCTCCTAGCTTTGGT-1	4.28242	1.13325
003-027_T0_COL_EPI_5p_N1__CGGTTAATCCTATTCA-1	3.57723	3.07036
003-027_T0_COL_EPI_5p_N1__CTTAGGAAGTCCATAC-1	3.55815	1.65161
003-027_T0_COL_EPI_5p_N1__TCCACACAGATCTGCT-1	4.19513	-0.00331179
003-027_T0_COL_EPI_5p_N1__TGACGGCTCGCCAGCA-1	6.37041	-3.11119
003-027_T0_COL_EPI_5p_N1__CCTATTAGTATTACCG-1	4.99186	-1.48749
003-027_T0_COL_EPI_5p_N1__CGGACTGCAGAAGCAC-1	5.23001	-1.04736
003-027_T0_COL_EPI_5p_N1__GCGCAGTTCTGGTATG-1	2.95334	0.497281
003-027_T0_COL_EPI_5p_N1__TAGACCAAGCCAGTTT-1	3.60091	-1.34762
003-027_T0_COL_EPI_5p_N1__TTGACTTGTGGCAAAC-1	4.90728	0.526524
003-027_T0_COL_EPI_5p_N1__TACACGATCGGCATCG-1	4.17915	0.283718
003-027_T0_COL_EPI_5p_N1__GTGCTTCGTCCTCTTG-1	3.08317	3.03638
003-027_T0_COL_EPI_5p_N1__CTAGCCTCAGCTGGCT-1	4.80894	-1.04639
003-027_T0_COL_EPI_5p_N1__GTGCTTCAGTACGTTC-1	5.50884	7.96928
003-027_T0_COL_EPI_5p_N1__CTCGAAACAATGGAGC-1	7.5241	1.95381
003-027_T0_COL_EPI_5p_N1__GATGAGGGTTATCCGA-1	4.98772	6.9112
003-027_T0_COL_EPI_5p_N1__TCAGATGGTTAAAGAC-1	5.48028	7.32698
003-027_T0_COL_EPI_5p_N1__TCAGCTCGTCAACATC-1	4.82877	3.03403
003-027_T0_COL_EPI_5p_N1__CGATGGCTCTTGTACT-1	6.36387	-3.57123
003-027_T0_COL_EPI_5p_N1__ACACCAAAGCTATGCT-1	3.5689	2.14426
003-027_T0_COL_EPI_5p_N1__ATCCGAATCCTCTAGC-1	6.87521	-3.50774
003-027_T0_COL_EPI_5p_N1__GAAATGAAGGAATTAC-1	3.18426	2.28934
003-027_T0_COL_EPI_5p_N1__ATCATGGTCACGGTTA-1	5.76646	6.74952
003-027_T0_COL_EPI_5p_N1__TCGTACCGTGTTGGGA-1	2.976	2.76683
003-027_T0_COL_EPI_5p_N1__AACTCAGGTAGCTAAA-1	4.50278	0.208763
003-027_T0_COL_EPI_5p_N1__GAGGTGAGTCACCCAG-1	9.62881	2.50081
003-027_T0_COL_EPI_5p_N1__TGCCAAAGTATGCTTG-1	11.739	3.23062
003-027_T0_COL_EPI_5p_N1__AACACGTAGTGTCCCG-1	3.09751	2.79439
003-027_T0_COL_EPI_5p_N1__CTGAAGTTCTTGCATT-1	4.78468	-0.938079
003-027_T0_COL_EPI_5p_N1__GACACGCCATTCCTCG-1	3.36138	3.07482
003-027_T0_COL_EPI_5p_N1__TATTACCAGGACATTA-1	4.3588	0.13714
003-027_T0_COL_EPI_5p_N1__CCTTCCCAGTAGCCGA-1	4.07049	1.82818
003-027_T0_COL_EPI_5p_N1__CCTACACCATCCGGGT-1	4.30477	0.231509
003-027_T0_COL_EPI_5p_N1__TCCACACAGTCAATAG-1	8.2944	2.56925
003-027_T0_COL_EPI_5p_N1__ACACTGATCAAGATCC-1	5.83099	-1.02336
003-027_T0_COL_EPI_5p_N1__ATCTACTTCACATGCA-1	4.8045	-1.04485
003-027_T0_COL_EPI_5p_N1__TATGCCCCAACTGCGC-1	3.57542	2.0878
003-027_T0_COL_EPI_5p_N1__CACAAACTCGAGAACG-1	6.18788	-3.4354
003-027_T0_COL_EPI_5p_N1__TACTTGTTCTTCAACT-1	10.7115	4.54332
003-027_T0_COL_EPI_5p_N1__GGTATTGGTGTGAATA-1	6.37338	-3.44193
003-027_T0_COL_EPI_5p_N1__ACTGCTCAGAGACTAT-1	3.18385	2.74531
003-027_T0_COL_EPI_5p_N1__CCATTCGGTTGTCTTT-1	3.78006	2.68533
003-027_T0_COL_EPI_5p_N1__AAATGCCTCTCGGACG-1	6.0957	-3.11621
003-027_T0_COL_EPI_5p_N1__CACACAAAGGAATCGC-1	4.28551	2.5919
003-027_T0_COL_EPI_5p_N1__AGGTCATTCCATGAAC-1	5.3299	-1.55001
003-027_T0_COL_EPI_5p_N1__TGAGGGAAGAAACCGC-1	4.71936	0.0978374
003-027_T0_COL_EPI_5p_N1__TTCTCCTCAGGAATGC-1	5.89158	-2.67481
003-027_T0_COL_EPI_5p_N1__GGTGCGTCACGAGGTA-1	4.77962	-0.00919289
003-027_T0_COL_EPI_5p_N1__TATCTCAGTGATGTCT-1	12.0341	10.5427
003-027_T0_COL_EPI_5p_N1__CGTAGCGAGCCGGTAA-1	4.93673	-1.04392
003-027_T0_COL_EPI_5p_N1__TAGTTGGGTACGCACC-1	3.93293	2.33278
003-027_T0_COL_EPI_5p_N1__CGTTAGATCTGCGGCA-1	8.60723	4.67647
003-027_T0_COL_EPI_5p_N1__GGGAGATTCTGTCTCG-1	4.89004	0.0583562
003-027_T0_COL_EPI_5p_N1__CTCGAAATCTCAAACG-1	4.96373	-1.33802
003-027_T0_COL_EPI_5p_N1__TTGCCGTCATGACATC-1	4.2452	0.438988
003-027_T0_COL_EPI_5p_N1__CTGCGGACAAGGACTG-1	5.16833	-0.129414
003-027_T0_COL_EPI_5p_N1__CGTCTACAGCGGATCA-1	3.40893	2.6135
003-027_T0_COL_EPI_5p_N1__ACTGTCCAGAGGTTGC-1	5.0288	-0.748536
003-027_T0_COL_EPI_5p_N1__AAGTCTGAGTTAGCGG-1	5.54262	-1.893
003-027_T0_COL_EPI_5p_N1__GGGAGATAGCTAACAA-1	3.91075	2.48762
003-027_T0_COL_EPI_5p_N1__ATAGACCGTGAGTATA-1	4.77391	-0.486186
003-027_T0_COL_EPI_5p_N1__CGTAGGCAGAGGTTGC-1	3.6074	2.62173
003-027_T0_COL_EPI_5p_N1__TTGAACGGTAGCGATG-1	4.4779	0.874954
003-027_T0_COL_EPI_5p_N1__TGGCCAGAGTAGCGGT-1	9.81583	2.66711
003-027_T0_COL_EPI_5p_N1__CCTAAAGGTCTCCACT-1	3.78728	2.54198
003-027_T0_COL_EPI_5p_N1__TCACAAGCATCGGACC-1	5.19166	-1.40794
003-027_T0_COL_EPI_5p_N1__CCTTCGACAGTATAAG-1	6.09692	-3.13918
003-027_T0_COL_EPI_5p_N1__GATGAGGAGTTTGCGT-1	4.09557	-0.247682
003-027_T0_COL_EPI_5p_N1__GCGGGTTCAGCTGCAC-1	5.20461	-1.47577
003-027_T0_COL_EPI_5p_N1__TTCCCAGGTTCAACCA-1	8.49404	-0.314501
003-027_T0_COL_EPI_5p_N1__GTAACTGGTCTACCTC-1	3.65566	2.7668
003-027_T0_COL_EPI_5p_N1__GCGAGAACACCAGCAC-1	3.84294	2.70718
003-027_T0_COL_EPI_5p_N1__TCTATTGTCAGCCTAA-1	10.1554	2.40112
003-027_T0_COL_EPI_5p_N1__ACCCACTGTTCATGGT-1	2.61899	-0.134237
003-027_T0_COL_EPI_5p_N1__TTCCCAGCAAACCTAC-1	5.03271	0.741121
003-027_T0_COL_EPI_5p_N1__GCATGATTCTATCCTA-1	5.0393	-1.22852
003-027_T0_COL_EPI_5p_N1__GTACTCCTCAGGCGAA-1	4.90824	-0.330346
003-027_T0_COL_EPI_5p_N1__CTCGAGGCACTAGTAC-1	3.86902	2.1571
003-027_T0_COL_EPI_5p_N1__CTCGGAGCAGTACACT-1	4.6697	-0.259283
003-027_T0_COL_EPI_5p_N1__TCTCATAAGGATTCGG-1	4.91022	-0.83852
003-027_T0_COL_EPI_5p_N1__GACACGCTCGAGAGCA-1	3.67972	6.12262
003-027_T0_COL_EPI_5p_N1__CTAACTTAGGAATCGC-1	4.13929	0.748306
003-027_T0_COL_EPI_5p_N1__TTGGCAAGTGCAACGA-1	4.47728	0.250873
003-027_T0_COL_EPI_5p_N1__TCACGAACAGGTTTCA-1	5.06217	-1.13903
003-027_T0_COL_EPI_5p_N1__GGACGTCAGAGACGAA-1	4.3338	5.58187
003-027_T0_COL_EPI_5p_N1__CTCCTAGCACCGATAT-1	6.84201	-4.26048
003-027_T0_COL_EPI_5p_N1__TGGCGCAAGTGAACGC-1	3.57191	2.50873
003-027_T0_COL_EPI_5p_N1__TGAGGGAAGCCCAATT-1	3.26681	-1.0681
003-027_T0_COL_EPI_5p_N1__CAGCGACTCTCTGAGA-1	4.99138	-0.840439
003-027_T0_COL_EPI_5p_N1__CACAAACCACTTACGA-1	3.54876	2.95773
003-027_T0_COL_EPI_5p_N1__GACGCGTTCAACGGGA-1	17.3542	6.27923
003-027_T0_COL_EPI_5p_N1__AGCATACGTAGCTAAA-1	4.42199	-0.0841907
003-027_T0_COL_EPI_5p_N1__TGACAACGTAGAAAGG-1	4.25508	0.174446
003-027_T0_COL_EPI_5p_N1__CTGCTGTCAATGCCAT-1	4.2726	-2.76964
003-027_T0_COL_EPI_5p_N1__GGGACCTTCTGCGTAA-1	4.0887	0.400098
003-027_T0_COL_EPI_5p_N1__GACTAACCAAGGTGTG-1	-0.268769	3.00932
003-027_T0_COL_EPI_5p_N1__GAATAAGAGCCACGCT-1	5.05141	-1.09548
003-027_T0_COL_EPI_5p_N1__CCTACCAGTTTAGGAA-1	4.74641	-1.41971
003-027_T0_COL_EPI_5p_N1__AATCGGTGTTTGACTG-1	4.65414	-0.603873
003-027_T0_COL_EPI_5p_N1__CTTAACTAGGAATTAC-1	3.91817	1.93225
003-027_T0_COL_EPI_5p_N1__CGGTTAATCTAACCGA-1	4.87796	0.190254
003-027_T0_COL_EPI_5p_N1__TCTTCGGGTCTCAACA-1	3.14579	2.68708
003-027_T0_COL_EPI_5p_N1__TTCTTAGGTACCAGTT-1	7.27933	-4.12989
003-027_T0_COL_EPI_5p_N1__TAGCCGGTCAGTGCAT-1	5.0579	6.76519
003-027_T0_COL_EPI_5p_N1__GTCCTCACAGTCGTGC-1	8.73114	2.2099
003-027_T0_COL_EPI_5p_N1__GAGTCCGAGTCAAGGC-1	4.74976	0.510925
003-027_T0_COL_EPI_5p_N1__CCACCTATCCCTTGTG-1	4.36691	2.35076
003-027_T0_COL_EPI_5p_N1__GCGCAGTCAATAGCAA-1	9.1651	2.88497
003-027_T0_COL_EPI_5p_N1__TACGGATCATCACCCT-1	4.36334	2.71596
003-027_T0_COL_EPI_5p_N1__ACGAGGAAGCTCCCAG-1	3.24682	2.56055
003-027_T0_COL_EPI_5p_N1__GAGCAGAAGCGTGTCC-1	4.7687	-0.364579
003-027_T0_COL_EPI_5p_N1__CCTTACGAGGTGCACA-1	5.17311	-0.0274679
003-027_T0_COL_EPI_5p_N1__AGAGCGATCTCTTATG-1	2.30368	-1.61641
003-027_T0_COL_EPI_5p_N1__AGGCCGTAGGTAAACT-1	4.32343	0.206575
003-027_T0_COL_EPI_5p_N1__ACGATACAGAATTGTG-1	5.37961	1.55472
003-027_T0_COL_EPI_5p_N1__TCAGCTCAGGCTAGCA-1	5.77298	-4.18555
003-027_T0_COL_EPI_5p_N1__CTGAAGTCAAACCCAT-1	8.03087	5.65928
003-027_T0_COL_EPI_5p_N1__CTTGGCTTCATCGGAT-1	4.1278	1.7098
003-027_T0_COL_EPI_5p_N1__CTCGTCAAGCGAAGGG-1	6.07597	-3.16146
003-027_T0_COL_EPI_5p_N1__GGACAGAGTACAAGTA-1	5.2407	-0.569101
003-027_T0_COL_EPI_5p_N1__CGGTTAAAGTAGCGGT-1	4.66282	-0.0702308
003-027_T0_COL_EPI_5p_N1__CGTTCTGGTCTAACGT-1	6.21927	-2.65903
003-027_T0_COL_EPI_5p_N1__TTGTAGGAGAGCTTCT-1	8.97713	2.76669
003-027_T0_COL_EPI_5p_N1__GTAACGTTCGCCATAA-1	6.2669	-3.53442
003-027_T0_COL_EPI_5p_N1__TCTGAGAAGTCATGCT-1	4.50981	0.242226
003-027_T0_COL_EPI_5p_N1__CATCAGAAGGCACATG-1	4.61487	2.38621
003-027_T0_COL_EPI_5p_N1__AGTCTTTAGGTCATCT-1	4.48771	4.55797
003-027_T0_COL_EPI_5p_N1__CCTTTCTTCGAATCCA-1	3.71468	2.83594
003-027_T0_COL_EPI_5p_N1__GATTCAGAGATAGCAT-1	6.53646	-3.49048
003-027_T0_COL_EPI_5p_N1__TCATTTGAGAACAATC-1	3.56214	2.75637
003-027_T0_COL_EPI_5p_N1__ACGGGTCAGCTTCGCG-1	3.99929	2.20231
003-027_T0_COL_EPI_5p_N1__CACAAACAGCGATTCT-1	3.81693	2.1781
003-027_T0_COL_EPI_5p_N1__ACACCAATCCGAATGT-1	5.01511	-1.13007
003-027_T0_COL_EPI_5p_N1__AGTGAGGCAGGTCGTC-1	6.54224	-3.8433
003-027_T0_COL_EPI_5p_N1__GTCACGGTCGACAGCC-1	4.48755	0.382207
003-027_T0_COL_EPI_5p_N1__AGAATAGGTCTTCAAG-1	6.88599	-4.14078
003-027_T0_COL_EPI_5p_N1__TCTTTCCTCAGATAAG-1	3.57311	3.08761
003-027_T0_COL_EPI_5p_N1__TCTTCGGAGTCGCCGT-1	16.5099	5.25068
003-027_T0_COL_EPI_5p_N1__CAGTAACAGTGGCACA-1	4.05035	2.1808
003-027_T0_COL_EPI_5p_N1__GAACGGAGTCTTGATG-1	4.95736	-1.31544
003-027_T0_COL_EPI_5p_N1__ATGTGTGTCTGACCTC-1	3.98281	2.46381
003-027_T0_COL_EPI_5p_N1__ACATCAGGTTCGCTAA-1	4.7762	-1.00508
003-027_T0_COL_EPI_5p_N1__GTAACTGGTCTCCCTA-1	9.72249	5.22436
003-027_T0_COL_EPI_5p_N1__ACTGTCCCACAGACTT-1	9.571	2.67018
003-027_T0_COL_EPI_5p_N1__GGGAATGTCAGCAACT-1	2.77388	0.752064
003-027_T0_COL_EPI_5p_N1__ATAGACCAGTAGGCCA-1	4.69585	0.0108565
003-027_T0_COL_EPI_5p_N1__TTGAACGGTTCACCTC-1	3.34444	2.467
003-027_T0_COL_EPI_5p_N1__AGTCTTTAGCCAGTAG-1	4.79144	-1.03626
003-027_T0_COL_EPI_5p_N1__ACATGGTGTTCATGGT-1	3.12918	2.3676
003-027_T0_COL_EPI_5p_N1__CGCGGTACAAGCCGTC-1	3.09459	3.28121
003-027_T0_COL_EPI_5p_N1__CGGAGCTGTCAACTGT-1	5.22712	-0.64082
003-027_T0_COL_EPI_5p_N1__ACGGAGAAGGCATGTG-1	9.02892	2.94809
003-027_T0_COL_EPI_5p_N1__CCTCAGTTCAGGATCT-1	3.6917	2.30629
003-027_T0_COL_EPI_5p_N1__ACACTGACAGATTGCT-1	4.58263	0.207859
003-027_T0_COL_EPI_5p_N1__TCGGGACGTTGATTGC-1	5.72002	-0.43721
003-027_T0_COL_EPI_5p_N1__GCGACCAGTATTACCG-1	4.43625	6.28526
003-027_T0_COL_EPI_5p_N1__TCGTACCGTTGTCTTT-1	3.3071	2.4989
003-027_T0_COL_EPI_5p_N1__GGACAGAGTCACCCAG-1	3.48234	5.52958
003-027_T0_COL_EPI_5p_N1__CAGCAGCTCTCACATT-1	4.67061	-0.0046587
003-027_T0_COL_EPI_5p_N1__ACCAGTATCAACACCA-1	6.28798	-3.38679
003-027_T0_COL_EPI_5p_N1__ATTTCTGTCGGATGTT-1	4.79956	-1.05346
003-027_T0_COL_EPI_5p_N1__CGTTGGGTCGTTACAG-1	3.88528	3.50707
003-027_T0_COL_EPI_5p_N1__GGGAATGAGCGTTTAC-1	3.62258	2.23167
003-027_T0_COL_EPI_5p_N1__CTGATCCAGCGTGAGT-1	9.64252	-7.44258
003-027_T0_COL_EPI_5p_N1__GTGTTAGTCTAACTTC-1	6.11343	-3.36706
003-027_T0_COL_EPI_5p_N1__CTGCCTACACAACGTT-1	10.3133	4.48608
003-027_T0_COL_EPI_5p_N1__AACTTTCTCACCGGGT-1	4.27839	0.121777
003-027_T0_COL_EPI_5p_N1__CAACTAGGTTGGAGGT-1	-0.847709	3.69316
003-027_T0_COL_EPI_5p_N1__ATTATCCCAAAGTCAA-1	3.90924	2.97377
003-027_T0_COL_EPI_5p_N1__ACTGATGGTTCACGGC-1	6.90229	-4.32714
003-027_T0_COL_EPI_5p_N1__AAATGCCCAGTAAGAT-1	4.60013	-0.120156
003-027_T0_COL_EPI_5p_N1__TTTATGCAGAATCTCC-1	4.40888	1.38247
003-027_T0_COL_EPI_5p_N1__CGGAGCTTCAACGGGA-1	5.20108	-1.37891
003-027_T0_COL_EPI_5p_N1__GCACATAGTGGTAACG-1	6.24227	-3.29737
003-027_T0_COL_EPI_5p_N1__CACACTCGTCACCCAG-1	3.7811	2.70232
003-027_T0_COL_EPI_5p_N1__CCTACCACAGGGTATG-1	5.07608	-1.09575
003-027_T0_COL_EPI_5p_N1__GCATGCGCACACGCTG-1	6.64384	-4.24802
003-027_T0_COL_EPI_5p_N1__GTTCGGGTCGGAAATA-1	3.40094	2.75793
003-027_T0_COL_EPI_5p_N1__TAAACCGAGTCCGTAT-1	4.23278	1.60674
003-027_T0_COL_EPI_5p_N1__TCGAGGCGTATGAATG-1	4.89382	0.097457
003-027_T0_COL_EPI_5p_N1__ACTGATGTCGGACAAG-1	4.51512	-0.138648
003-027_T0_COL_EPI_5p_N1__CTGCTGTAGTGAACAT-1	4.7644	-0.139868
003-027_T0_COL_EPI_5p_N1__CCTAGCTCAATGTTGC-1	6.41597	-3.34404
003-027_T0_COL_EPI_5p_N1__GGCTCGATCCTTTCTC-1	5.32708	-0.47231
003-027_T0_COL_EPI_5p_N1__TTCTCCTGTCCTCTTG-1	9.1852	2.39946
003-027_T0_COL_EPI_5p_N1__TCTGAGATCAACACAC-1	6.07403	-3.19535
003-027_T0_COL_EPI_5p_N1__GTCCTCAGTAGCGCAA-1	4.42413	2.97101
003-027_T0_COL_EPI_5p_N1__AACTTTCTCTGGTTCC-1	6.23704	-3.41326
003-027_T0_COL_EPI_5p_N1__TACACGAGTGTCAATC-1	4.76591	-1.17603
003-027_T0_COL_EPI_5p_N1__CCAGCGAGTCATGCAT-1	5.4873	-2.47601
003-027_T0_COL_EPI_5p_N1__GTTCTCGAGCTGTTCA-1	3.82496	2.08931
003-027_T0_COL_EPI_5p_N1__ATAGACCTCAGTCCCT-1	10.2092	4.62618
003-027_T0_COL_EPI_5p_N1__TGCGCAGTCTTCTGGC-1	3.29368	-1.38115
003-027_T0_COL_EPI_5p_N1__CCTATTAAGCGTCTAT-1	3.36598	3.53438
003-027_T0_COL_EPI_5p_N1__CATTATCAGCCAACAG-1	4.35956	-0.103412
003-027_T0_COL_EPI_5p_N1__TGACTAGTCGTATCAG-1	3.01305	2.57384
003-027_T0_COL_EPI_5p_N1__TTATGCTAGTGAAGTT-1	4.74781	6.55424
003-027_T0_COL_EPI_5p_N1__GCGGGTTGTTGTACAC-1	3.93378	2.3176
003-027_T0_COL_EPI_5p_N1__GTTTCTAGTCATTAGC-1	3.96244	2.76005
003-027_T0_COL_EPI_5p_N1__ATCATGGTCTCTTGAT-1	4.62127	-0.110183
003-027_T0_COL_EPI_5p_N1__CTGTTTAAGCCACGCT-1	7.09861	0.680883
003-027_T0_COL_EPI_5p_N1__TTGCCGTGTATCAGTC-1	2.95328	0.802286
003-027_T0_COL_EPI_5p_N1__CCACTACCATACGCCG-1	9.18481	3.32438
003-027_T0_COL_EPI_5p_N1__TTTACTGCAGGCTCAC-1	6.36237	-3.99879
003-027_T0_COL_EPI_5p_N1__CAGAGAGTCCAGTAGT-1	3.72052	-2.7126
003-027_T0_COL_EPI_5p_N1__CGATTGAAGGTGTTAA-1	4.93811	-1.44348
003-027_T0_COL_EPI_5p_N1__CTACGTCAGGTCGGAT-1	9.05444	2.58276
003-027_T0_COL_EPI_5p_N1__TCAGCAAGTAAGCACG-1	4.97444	-0.362496
003-027_T0_COL_EPI_5p_N1__GGACGTCGTAAAGTCA-1	4.90684	-0.729603
003-027_T0_COL_EPI_5p_N1__AGAGCTTCAAGCCGTC-1	4.96692	3.05134
003-027_T0_COL_EPI_5p_N1__CCATGTCGTTCTCATT-1	4.70834	2.97441
003-027_T0_COL_EPI_5p_N1__CCATGTCGTCAGAAGC-1	5.06988	7.01626
003-027_T0_COL_EPI_5p_N1__TGTGTTTGTCACCCAG-1	6.56412	-3.58372
003-027_T0_COL_EPI_5p_N1__CGTTGGGCAACACCTA-1	4.08468	1.91555
003-027_T0_COL_EPI_5p_N1__GCAGCCAAGGCCCTCA-1	3.10071	2.68501
003-027_T0_COL_EPI_5p_N1__TGCCAAATCGTCACGG-1	4.37194	-0.0968087
003-027_T0_COL_EPI_5p_N1__GCATGATGTTTAGCTG-1	5.16539	-0.288006
003-027_T0_COL_EPI_5p_N1__ACGATACTCTGACCTC-1	4.31342	1.16594
003-027_T0_COL_EPI_5p_N1__GCAGTTAAGAAACGAG-1	-0.763294	3.75752
003-027_T0_COL_EPI_5p_N1__GTAGTCAGTACTTAGC-1	10.6266	4.49157
003-027_T0_COL_EPI_5p_N1__GAAGCAGTCTCGGACG-1	4.34256	-0.268198
003-027_T0_COL_EPI_5p_N1__CGGTTAATCAGATAAG-1	17.408	6.11791
003-027_T0_COL_EPI_5p_N1__GATCAGTAGCGATATA-1	3.76595	1.32275
003-027_T0_COL_EPI_5p_N1__AGGGTGAAGATGAGAG-1	9.61768	-7.47661
003-027_T0_COL_EPI_5p_N1__ACATCAGCATACGCCG-1	2.33537	0.347592
003-027_T0_COL_EPI_5p_N1__TAAACCGTCCAACCAA-1	3.44322	-2.14573
003-027_T0_COL_EPI_5p_N1__ATCATGGAGGGATACC-1	5.05286	-0.353212
003-027_T0_COL_EPI_5p_N1__CTAAGACCATTCTCAT-1	6.02202	-2.67885
003-027_T0_COL_EPI_5p_N1__CGCGGTAGTGTGAATA-1	6.13106	-3.16804
003-027_T0_COL_EPI_5p_N1__CGCGGTAGTCGGGTCT-1	4.918	-1.21043
003-027_T0_COL_EPI_5p_N1__GGGACCTTCGGATGGA-1	2.43127	-1.72961
003-027_T0_COL_EPI_5p_N1__TTATGCTTCCGTAGTA-1	6.44396	-2.66425
003-027_T0_COL_EPI_5p_N1__CCTTACGTCATGCAAC-1	3.88818	2.65656
003-027_T0_COL_EPI_5p_N1__CACAGTATCGACGGAA-1	4.67802	-0.182442
003-027_T0_COL_EPI_5p_N1__ATTGGACCATTACCTT-1	4.54761	0.000204964
003-027_T0_COL_EPI_5p_N1__TTCTCCTGTGATGTGG-1	4.38809	2.69542
003-027_T0_COL_EPI_5p_N1__GCAATCATCATGGTCA-1	8.60875	2.68145
003-027_T0_COL_EPI_5p_N1__TTTATGCCAGTTCCCT-1	4.08094	2.69226
003-027_T0_COL_EPI_5p_N1__GAATAAGAGTCCATAC-1	13.7784	4.62155
003-027_T0_COL_EPI_5p_N1__GCGAGAACATGCTGGC-1	4.51694	0.113276
003-027_T0_COL_EPI_5p_N1__CACAGTATCCACGCAG-1	4.99725	-0.981913
003-027_T0_COL_EPI_5p_N1__TTGCGTCTCACCCTCA-1	3.50046	2.29099
003-027_T0_COL_EPI_5p_N1__CTGCGGACAAGGGTCA-1	3.51591	-0.389745
003-027_T0_COL_EPI_5p_N1__GCGCAACAGGACAGCT-1	4.29044	0.334022
003-027_T0_COL_EPI_5p_N1__GGGCATCGTCCGAAGA-1	6.33489	-3.18315
003-027_T0_COL_EPI_5p_N1__CTCTACGAGAAGATTC-1	5.02558	-1.14926
003-027_T0_COL_EPI_5p_N1__AGGCCGTCATGCATGT-1	8.88352	-5.67698
003-027_T0_COL_EPI_5p_N1__TTTGGTTTCGTCCGTT-1	5.00617	-1.21309
003-027_T0_COL_EPI_5p_N1__TTCTCAATCGACGGAA-1	3.49274	2.36145
003-027_T0_COL_EPI_5p_N1__AACACGTAGGCACATG-1	4.89849	-0.0791634
003-027_T0_COL_EPI_5p_N1__CACCACTTCAGATAAG-1	2.27545	0.327115
003-027_T0_COL_EPI_5p_N1__CGAACATAGCTACCGC-1	10.9368	11.1317
003-027_T0_COL_EPI_5p_N1__GTGTTAGTCACAACGT-1	3.42134	2.007
003-027_T0_COL_EPI_5p_N1__ATTGGTGTCAAAGACA-1	6.02286	7.75273
003-027_T0_COL_EPI_5p_N1__AAGACCTCATGCCACG-1	10.3349	4.67773
003-027_T0_COL_EPI_5p_N1__CCGTTCACAGCCAATT-1	3.39447	2.99352
003-027_T0_COL_EPI_5p_N1__TCGTACCGTCGTCTTC-1	4.83898	-1.19287
003-027_T0_COL_EPI_5p_N1__TGGTTAGGTCAACATC-1	4.26893	0.19476
003-027_T0_COL_EPI_5p_N1__GATTCAGAGGTGCTTT-1	4.52583	0.766371
003-027_T0_COL_EPI_5p_N1__TGCACCTGTCTTCTCG-1	5.1105	-1.00657
003-027_T0_COL_EPI_5p_N1__TCTTCGGAGCCGCCTA-1	6.97582	-4.26618
003-027_T0_COL_EPI_5p_N1__TTTACTGAGCCACGTC-1	4.22088	0.563753
003-027_T0_COL_EPI_5p_N1__TAGGCATTCCTGTAGA-1	3.41783	2.507
003-027_T0_COL_EPI_5p_N1__GATCGCGGTAGCGCAA-1	3.14583	2.33293
003-027_T0_COL_EPI_5p_N1__TGAGCATAGTCCATAC-1	3.23406	2.81904
003-027_T0_COL_EPI_5p_N1__ATAACGCAGCCAGTTT-1	4.76294	0.0953207
003-027_T0_COL_EPI_5p_N1__AGGCCACAGTGGTAAT-1	3.58312	2.53008
003-027_T0_COL_EPI_5p_N1__AAGGCAGTCTCGTTTA-1	4.9799	-0.924221
003-027_T0_COL_EPI_5p_N1__TGGGCGTTCATTCACT-1	4.2762	0.37574
003-027_T0_COL_EPI_5p_N1__CTAATGGGTTCCAACA-1	4.04713	2.56078
003-027_T0_COL_EPI_5p_N1__CTCATTATCTCAACTT-1	3.27532	2.73351
003-027_T0_COL_EPI_5p_N1__AGCTCTCTCAGAGACG-1	3.4501	5.60915
003-027_T0_COL_EPI_5p_N1__CGAGAAGTCTGCAAGT-1	5.99922	-2.88392
003-027_T0_COL_EPI_5p_N1__CATATGGAGATAGGAG-1	6.55735	-3.73788
003-027_T0_COL_EPI_5p_N1__GCATGCGGTCTTCAAG-1	6.52727	-3.81274
003-027_T0_COL_EPI_5p_N1__TTGACTTAGCAGACTG-1	4.42007	0.253211
003-027_T0_COL_EPI_5p_N1__CGAGCCATCCATGAGT-1	4.53688	0.374055
003-027_T0_COL_EPI_5p_N1__CTAGTGACACGACTCG-1	3.17732	3.04361
003-027_T0_COL_EPI_5p_N1__CCGGTAGTCTTTAGTC-1	4.08771	2.59151
003-027_T0_COL_EPI_5p_N1__TCTATTGAGAGCTGCA-1	4.05241	1.84949
003-027_T0_COL_EPI_5p_N1__GACGTGCAGATCTGCT-1	5.93911	-2.89728
003-027_T0_COL_EPI_5p_N1__AGCGTATCAGCTGTTA-1	4.79755	-0.348302
003-027_T0_COL_EPI_5p_N1__GGATTACAGATGCCAG-1	6.43359	-3.19155
003-027_T0_COL_EPI_5p_N1__TGAGCATGTTTCGCTC-1	11.6623	10.3348
003-027_T0_COL_EPI_5p_N1__AGAATAGGTTAAGACA-1	5.37828	5.83835
003-027_T0_COL_EPI_5p_N1__CTAGTGATCGCTGATA-1	4.88765	0.173826
003-027_T0_COL_EPI_5p_N1__TTTGTCAAGCGTCTAT-1	5.18212	-1.1459
003-027_T0_COL_EPI_5p_N1__GTGAAGGAGATAGCAT-1	4.93569	0.371487
003-027_T0_COL_EPI_5p_N1__TTGGAACTCCTGTACC-1	3.87659	1.74528
003-027_T0_COL_EPI_5p_N1__TCGCGTTCACCCTATC-1	3.8407	2.19384
003-027_T0_COL_EPI_5p_N1__ACGATACTCATAACCG-1	4.60058	-0.403519
003-027_T0_COL_EPI_5p_N1__TATGCCCGTTTCCACC-1	3.34246	2.69635
003-027_T0_COL_EPI_5p_N1__AAAGATGCACCCTATC-1	3.71595	1.53461
003-027_T0_COL_EPI_5p_N1__CTGGTCTAGTCCAGGA-1	6.19518	-3.32766
003-027_T0_COL_EPI_5p_N1__CATCGAAAGGCTCATT-1	3.99449	0.745582
003-027_T0_COL_EPI_5p_N1__TTGGCAATCAAGGTAA-1	8.91666	2.47873
003-027_T0_COL_EPI_5p_N1__TAAGAGATCTACTCAT-1	5.07536	-1.12942
003-027_T0_COL_EPI_5p_N1__AACACGTGTGATAAGT-1	4.20675	0.359617
003-027_T0_COL_EPI_5p_N1__CACATAGCACGCGAAA-1	4.65887	-0.152617
003-027_T0_COL_EPI_5p_N1__AGACGTTAGACGCTTT-1	6.95187	-4.30979
003-027_T0_COL_EPI_5p_N1__CGTTCTGAGTTACGGG-1	6.83841	-3.92858
003-027_T0_COL_EPI_5p_N1__CCAGCGATCGAATGGG-1	3.98674	1.78398
003-027_T0_COL_EPI_5p_N1__CTGATCCCAATGACCT-1	5.3805	-2.09785
003-027_T0_COL_EPI_5p_N1__TTCTACAGTAGAAAGG-1	4.70287	0.192164
003-027_T0_COL_EPI_5p_N1__GTCACGGTCTGGTATG-1	2.75392	0.459185
003-027_T0_COL_EPI_5p_N1__GCGCAACAGTACGCCC-1	3.41676	2.64515
003-027_T0_COL_EPI_5p_N1__CAACTAGAGAAGATTC-1	2.77794	-1.44999
003-027_T0_COL_EPI_5p_N1__TCGCGTTGTATAAACG-1	2.95948	2.42045
003-027_T0_COL_EPI_5p_N1__TCAATCTAGCGAGAAA-1	8.9953	2.51278
003-027_T0_COL_EPI_5p_N1__GACACGCTCACGCATA-1	6.05844	-2.95342
003-027_T0_COL_EPI_5p_N1__GTCCTCATCGTTGCCT-1	5.35598	6.62317
003-027_T0_COL_EPI_5p_N1__GTACTTTTCAGGCGAA-1	4.58192	0.0629579
003-027_T0_COL_EPI_5p_N1__CGAATGTAGACTGGGT-1	5.29274	-1.43299
003-027_T0_COL_EPI_5p_N1__TAAACCGCACATCCAA-1	3.70034	1.94625
003-027_T0_COL_EPI_5p_N1__TACAGTGAGGCAGTCA-1	4.60753	-0.4508
003-027_T0_COL_EPI_5p_N1__ATAACGCCACTTAAGC-1	3.60692	2.43821
003-027_T0_COL_EPI_5p_N1__CATGGCGTCCTATTCA-1	4.86765	2.51186
003-027_T0_COL_EPI_5p_N1__GCAAACTTCTCTGCTG-1	5.45182	-2.17977
003-027_T0_COL_EPI_5p_N1__GTCTCGTGTTAGATGA-1	3.65671	3.08958
003-027_T0_COL_EPI_5p_N1__GCGAGAAAGGCTAGCA-1	3.02092	6.05923
003-027_T0_COL_EPI_5p_N1__ACGATACTCAGCTGGC-1	5.04816	0.175532
003-027_T0_COL_EPI_5p_N1__GGGCATCCAATCTACG-1	3.49412	2.82312
003-027_T0_COL_EPI_5p_N1__AGGGATGTCTGCTGCT-1	3.4493	2.63125
003-027_T0_COL_EPI_5p_N1__CACAGTAAGATGAGAG-1	2.55675	-1.43649
003-027_T0_COL_EPI_5p_N1__TAGGCATTCGCGATCG-1	4.05405	2.44181
003-027_T0_COL_EPI_5p_N1__CAAGAAAAGAAACGAG-1	5.65272	-2.39316
003-027_T0_COL_EPI_5p_N1__TGGTTAGGTCTACCTC-1	4.68697	0.0479442
003-027_T0_COL_EPI_5p_N1__TTGTAGGCACTTCTGC-1	4.44834	-0.463195
003-027_T0_COL_EPI_5p_N1__CTAGCCTGTCAGAGGT-1	5.10184	-1.74825
003-027_T0_COL_EPI_5p_N1__CCTCAGTAGGCTCTTA-1	3.8609	2.59253
003-027_T0_COL_EPI_5p_N1__GGATGTTTCTTGAGAC-1	4.03471	3.01463
003-027_T0_COL_EPI_5p_N1__AACGTTGTCAGGCCCA-1	4.84375	3.73561
003-027_T0_COL_EPI_5p_N1__CAAGATCCACGGTAAG-1	4.9918	-0.261782
003-027_T0_COL_EPI_5p_N1__AGATTGCCAAGGACTG-1	5.39786	-1.71089
003-027_T0_COL_EPI_5p_N1__TAGCCGGCAGCTGCAC-1	4.26753	0.128604
003-027_T0_COL_EPI_5p_N1__CCTTCCCCACGGCCAT-1	3.72024	-1.98431
003-027_T0_COL_EPI_5p_N1__ACGATACCAACGATGG-1	5.13204	-1.96481
003-027_T0_COL_EPI_5p_N1__GTACGTAAGACTGGGT-1	3.89918	6.61796
003-027_T0_COL_EPI_5p_N1__CACCACTTCCCACTTG-1	3.37807	2.65658
003-027_T0_COL_EPI_5p_N1__CACAGTATCGATAGAA-1	3.02485	-1.7655
003-027_T0_COL_EPI_5p_N1__CACACAAGTACGCTGC-1	2.92491	-1.24809
003-027_T0_COL_EPI_5p_N1__TGACTAGGTGGTACAG-1	9.4543	2.76925
003-027_T0_COL_EPI_5p_N1__CATATTCCAATCGAAA-1	5.99945	-2.88767
003-027_T0_COL_EPI_5p_N1__CAGATCAGTAAGGGCT-1	-0.507632	2.81409
003-027_T0_COL_EPI_5p_N1__ACTGCTCAGATAGGAG-1	6.27399	-3.50542
003-027_T0_COL_EPI_5p_N1__GCACTCTAGCAGATCG-1	4.8135	0.00343964
003-027_T0_COL_EPI_5p_N1__ACAGCTACAATAGCGG-1	4.38645	0.563983
003-027_T0_COL_EPI_5p_N1__TCTTTCCTCATGGTCA-1	5.45753	-1.60101
003-027_T0_COL_EPI_5p_N1__AAGGTTCCACGCATCG-1	9.91417	2.95887
003-027_T0_COL_EPI_5p_N1__AAATGCCAGGAGTTTA-1	4.34054	0.304066
003-027_T0_COL_EPI_5p_N1__ATCTGCCAGGTCATCT-1	6.01442	-2.99981
003-027_T0_COL_EPI_5p_N1__GCAGTTAAGGCAGTCA-1	4.66623	-0.334993
003-027_T0_COL_EPI_5p_N1__CGTTAGATCATCGATG-1	4.98663	-1.46792
003-027_T0_COL_EPI_5p_N1__TTCGAAGAGTGCAAGC-1	4.72507	-0.248071
003-027_T0_COL_EPI_5p_N1__ACACCAATCTGCTGTC-1	6.84	-4.06455
003-027_T0_COL_EPI_5p_N1__CTCCTAGGTATATCCG-1	6.21032	3.69778
003-027_T0_COL_EPI_5p_N1__CATGACACAGCTTCGG-1	4.93581	6.20455
003-027_T0_COL_EPI_5p_N1__CACAGTAGTATGCTTG-1	6.72724	-3.84757
003-027_T0_COL_EPI_5p_N1__ACGGGCTAGGTCATCT-1	5.11786	-1.31091
003-027_T0_COL_EPI_5p_N1__AGAGCTTGTACAGCAG-1	3.05886	2.53205
003-027_T0_COL_EPI_5p_N1__CTTGGCTTCAGCATGT-1	5.08537	-1.39929
003-027_T0_COL_EPI_5p_N1__CCCAATCGTGCAGGTA-1	4.61091	2.22422
003-027_T0_COL_EPI_5p_N1__CAAGGCCAGACTAGAT-1	6.53043	7.57087
003-027_T0_COL_EPI_5p_N1__CTGCCTACAAACGTGG-1	5.45491	-2.05858
003-027_T0_COL_EPI_5p_N1__TTTCCTCAGAGTTGGC-1	5.84671	-2.35215
003-027_T0_COL_EPI_5p_N1__CGGACACAGCGTTTAC-1	6.36997	-3.50111
003-027_T0_COL_EPI_5p_N1__GCGAGAACACATTCGA-1	3.86306	2.79187
003-027_T0_COL_EPI_5p_N1__GTGCTTCAGGCGATAC-1	4.96003	-0.11053
003-027_T0_COL_EPI_5p_N1__CTTAACTGTGGCAAAC-1	4.67115	-0.809228
003-027_T0_COL_EPI_5p_N1__TTGACTTAGAAACGCC-1	5.59939	7.1496
003-027_T0_COL_EPI_5p_N1__AGTTGGTAGGTGATTA-1	10.4376	2.39823
003-027_T0_COL_EPI_5p_N1__CTTACCGAGGCGTACA-1	9.83272	3.28219
003-027_T0_COL_EPI_5p_N1__ACTGCTCTCACCCTCA-1	10.5539	10.5348
003-027_T0_COL_EPI_5p_N1__TTCTTAGAGTACACCT-1	4.25958	1.27255
003-027_T0_COL_EPI_5p_N1__GATCGTAAGCTCCTCT-1	4.83197	-0.752771
003-027_T0_COL_EPI_5p_N1__GTTCATTCAGTCACTA-1	4.97851	0.0905938
003-027_T0_COL_EPI_5p_N1__ACTGCTCTCGCAAGCC-1	6.95575	-3.99773
003-027_T0_COL_EPI_5p_N1__AAACGGGGTAAGTGGC-1	3.53313	2.82447
003-027_T0_COL_EPI_5p_N1__TCAGGATTCAACGCTA-1	4.474	-0.000830782
003-027_T0_COL_EPI_5p_N1__GCTTCCAAGTTAGCGG-1	4.93875	-1.04347
003-027_T0_COL_EPI_5p_N1__AGGCCACGTAGCTAAA-1	5.21249	-1.46892
003-027_T0_COL_EPI_5p_N1__CACACTCCAGGATTGG-1	3.61476	1.38985
003-027_T0_COL_EPI_5p_N1__GTGTGCGAGACACGAC-1	5.2519	-1.72135
003-027_T0_COL_EPI_5p_N1__GTGTGCGAGGATCGCA-1	2.62558	-0.567972
003-027_T0_COL_EPI_5p_N1__ACGATACTCTGCAGTA-1	4.94378	-0.92115
003-027_T0_COL_EPI_5p_N1__CGAATGTAGTGCCATT-1	3.24114	2.27446
003-027_T0_COL_EPI_5p_N1__TCGCGAGTCGCACTCT-1	3.35162	2.01351
003-027_T0_COL_EPI_5p_N1__CCAGCGAAGGGAAACA-1	4.81005	-0.740191
003-027_T0_COL_EPI_5p_N1__TACCTTAGTCCATGAT-1	4.44847	-0.914943
003-027_T0_COL_EPI_5p_N1__CGACCTTGTCGAGATG-1	2.86902	-1.68668
003-027_T0_COL_EPI_5p_N1__CGGTTAAAGCAGACTG-1	4.16446	0.162027
003-027_T0_COL_EPI_5p_N1__ACGGCCACATCCGGGT-1	14.0591	2.87753
003-027_T0_COL_EPI_5p_N1__ATAACGCAGGCTCTTA-1	3.84691	5.53276
003-027_T0_COL_EPI_5p_N1__CTGAAACGTCATATCG-1	9.96512	2.46644
003-027_T0_COL_EPI_5p_N1__TGACTTTTCAGTTTGG-1	4.70558	-0.788145
003-027_T0_COL_EPI_5p_N1__TGCCCTAAGACAGAGA-1	3.84329	2.38525
003-027_T0_COL_EPI_5p_N1__GGATGTTAGCTAGTGG-1	4.61757	-0.948207
003-027_T0_COL_EPI_5p_N1__GTTTCTAAGTTATCGC-1	5.21437	-1.06893
003-027_T0_COL_EPI_5p_N1__CTTAACTCACCCATGG-1	3.74946	2.61737
003-027_T0_COL_EPI_5p_N1__GGTGTTAGTTCAGGCC-1	4.19835	1.29746
003-027_T0_COL_EPI_5p_N1__TCTTTCCTCGCCATAA-1	4.24146	0.0853275
003-027_T0_COL_EPI_5p_N1__GTGAAGGTCGCCTGAG-1	4.70658	-0.931898
003-027_T0_COL_EPI_5p_N1__TAAACCGAGATAGCAT-1	9.71276	-7.73506
003-027_T0_COL_EPI_5p_N1__CGCGGTAGTCATGCAT-1	5.14613	-1.15523
003-027_T0_COL_EPI_5p_N1__CAAGAAAAGCGTAGTG-1	4.10991	3.37057
003-027_T0_COL_EPI_5p_N1__ATAGACCTCCGGCACA-1	5.9906	-2.73533
003-027_T0_COL_EPI_5p_N1__TTCTTAGAGAAACGCC-1	4.61165	0.149609
003-027_T0_COL_EPI_5p_N1__GTCACGGTCATTCACT-1	2.77475	-1.00193
003-027_T0_COL_EPI_5p_N1__CATGACACATGACGGA-1	4.55844	0.285275
003-027_T0_COL_EPI_5p_N1__TGCTACCTCACAATGC-1	3.79981	1.81303
003-027_T0_COL_EPI_5p_N1__TGAGCCGAGGTGTTAA-1	9.80222	2.66808
003-027_T0_COL_EPI_5p_N1__ATAGACCCATAACCTG-1	6.6914	-4.1193
003-027_T0_COL_EPI_5p_N1__CCTACACAGCTCCTTC-1	6.65294	-3.47614
003-027_T0_COL_EPI_5p_N1__GTTCATTTCTGCGTAA-1	4.68047	-1.30051
003-027_T0_COL_EPI_5p_N1__ACTGTCCCAATCCAAC-1	2.73122	1.15003
003-027_T0_COL_EPI_5p_N1__CTCGAAAGTATAGGGC-1	4.65389	-1.93937
003-027_T0_COL_EPI_5p_N1__GGTGAAGGTTATGTGC-1	3.05309	-0.311534
003-027_T0_COL_EPI_5p_N1__GGACGTCAGTCCATAC-1	5.06476	-0.425601
003-027_T0_COL_EPI_5p_N1__CACATTTTCAACACTG-1	3.52509	5.13771
003-027_T0_COL_EPI_5p_N1__GTCTCGTTCTTAGAGC-1	5.15733	-1.36537
003-027_T0_COL_EPI_5p_N1__GGAACTTAGATGCGAC-1	5.1792	-1.67479
003-027_T0_COL_EPI_5p_N1__GGGATGATCATCTGCC-1	9.05483	2.96348
003-027_T0_COL_EPI_5p_N1__TCTCATACACGTCTCT-1	4.03592	2.33925
003-027_T0_COL_EPI_5p_N1__TGCTGCTTCGCCAGCA-1	7.55636	-1.70724
003-027_T0_COL_EPI_5p_N1__TCACAAGAGAGGTTGC-1	3.91801	1.87448
003-027_T0_COL_EPI_5p_N1__TACCTATGTTCTGGTA-1	4.4226	-0.265981
003-027_T0_COL_EPI_5p_N1__CAGATCAGTGCAACTT-1	4.44747	6.50962
003-027_T0_COL_EPI_5p_N1__CTCAGAATCCTAGTGA-1	3.1694	2.70205
003-027_T0_COL_EPI_5p_N1__AGGCCGTCAATCCGAT-1	6.68007	0.0144492
003-027_T0_COL_EPI_5p_N1__TACGGTAGTATAGGGC-1	3.92036	2.14237
003-027_T0_COL_EPI_5p_N1__CGTTAGATCAGTCAGT-1	4.84638	0.0371031
003-027_T0_COL_EPI_5p_N1__CACCTTGAGAGAACAG-1	14.2086	3.41645
003-027_T0_COL_EPI_5p_N1__TACTCGCCACGCATCG-1	5.62944	7.03951
003-027_T0_COL_EPI_5p_N1__CGTCACTTCACAGTAC-1	2.8665	-0.937867
003-027_T0_COL_EPI_5p_N1__GTAACTGCAGATGGGT-1	10.0813	3.63634
003-027_T0_COL_EPI_5p_N1__GTGTTAGTCAATAAGG-1	3.75459	2.38869
003-027_T0_COL_EPI_5p_N1__TCAACGAGTTCCCTTG-1	4.77156	-1.66879
003-027_T0_COL_EPI_5p_N1__ATCTACTGTTCACGGC-1	5.0738	5.46916
003-027_T0_COL_EPI_5p_N1__TGAGCCGAGAGTCTGG-1	5.51397	7.02142
003-027_T0_COL_EPI_5p_N1__TAAGCGTAGCGATCCC-1	4.80734	0.250412
003-027_T0_COL_EPI_5p_N1__CGTGTCTCATTGTGCA-1	3.69118	3.03903
003-027_T0_COL_EPI_5p_N1__GTGCAGCGTCATATGC-1	3.18066	2.5984
003-027_T0_COL_EPI_5p_N1__AAAGTAGTCAGAGCTT-1	4.73306	-0.272477
003-027_T0_COL_EPI_5p_N1__AACTTTCGTAGAGTGC-1	4.32467	5.54807
003-027_T0_COL_EPI_5p_N1__TCGAGGCCATGCAACT-1	4.71281	-0.949708
003-027_T0_COL_EPI_5p_N1__CTCTACGAGATGCCTT-1	7.40923	-4.2264
003-027_T0_COL_EPI_5p_N1__AATCCAGAGGCCATAG-1	3.3489	2.02783
003-027_T0_COL_EPI_5p_N1__TTCGGTCCACCCAGTG-1	6.01701	-2.73624
003-027_T0_COL_EPI_5p_N1__ACGGCCAGTCATCCCT-1	3.10216	2.9498
003-027_T0_COL_EPI_5p_N1__TTATGCTTCGAATGCT-1	4.11567	1.28715
003-027_T0_COL_EPI_5p_N1__TGCGGGTAGAATTCCC-1	12.3525	3.35702
003-027_T0_COL_EPI_5p_N1__CGAATGTCACATTTCT-1	5.89494	-2.86411
003-027_T0_COL_EPI_5p_N1__CAGTAACGTGAAATCA-1	3.30059	3.12399
003-027_T0_COL_EPI_5p_N1__GAAGCAGAGCGAAGGG-1	3.6881	-2.65326
003-027_T0_COL_EPI_5p_N1__GCACATACATCGTCGG-1	4.05576	1.53552
003-027_T0_COL_EPI_5p_N1__CCCAGTTCAGCCTTGG-1	7.07972	-4.14414
003-027_T0_COL_EPI_5p_N1__GGCTGGTGTTCCATGA-1	5.13377	-1.59687
003-027_T0_COL_EPI_5p_N1__CGTCAGGAGCTATGCT-1	6.627	2.17136
003-027_T0_COL_EPI_5p_N1__GGGTTGCCAGGTGCCT-1	4.8731	-1.0777
003-027_T0_COL_EPI_5p_N1__TCGTACCAGTCGCCGT-1	16.7832	5.95127
003-027_T0_COL_EPI_5p_N1__TGCCAAAGTCACCTAA-1	6.43966	6.03912
003-027_T0_COL_EPI_5p_N1__TGGCTGGAGTCAAGGC-1	4.56958	0.429095
003-027_T0_COL_EPI_5p_N1__AGCCTAATCTTTAGGG-1	8.84251	-2.0996
003-027_T0_COL_EPI_5p_N1__CTCGGAGCAGGGTTAG-1	3.93065	2.58461
003-027_T0_COL_EPI_5p_N1__TGGGCGTGTTTGTGTG-1	3.09331	2.71036
003-027_T0_COL_EPI_5p_N1__GTTACAGCAGATCCAT-1	4.4815	0.314611
003-027_T0_COL_EPI_5p_N1__TGCGCAGTCCTTGACC-1	4.4514	0.984921
003-027_T0_COL_EPI_5p_N1__GAGGTGAAGAGCTGCA-1	3.15785	2.85591
003-027_T0_COL_EPI_5p_N1__CGCGGTAAGCGTTTAC-1	4.44824	0.866699
003-027_T0_COL_EPI_5p_N1__ACTGCTCTCCCGGATG-1	10.4553	4.74671
003-027_T0_COL_EPI_5p_N1__GTATTCTAGATCTGAA-1	6.54776	-4.25243
003-027_T0_COL_EPI_5p_N1__CTTAGGATCTGACCTC-1	4.38427	2.35557
003-027_T0_COL_EPI_5p_N1__TTAGGACCATCACCCT-1	5.0592	-1.43757
003-027_T0_COL_EPI_5p_N1__GCAGTTAGTCAGTGGA-1	5.57948	8.39769
003-027_T0_COL_EPI_5p_N1__AGCATACTCGGTGTTA-1	4.77263	0.0213269
003-027_T0_COL_EPI_5p_N1__TAGAGCTAGTGGAGAA-1	7.14526	-3.97296
003-027_T0_COL_EPI_5p_N1__ATTGGTGAGACTACAA-1	5.81747	-2.37265
003-027_T0_COL_EPI_5p_N1__CTTAACTTCTTGCAAG-1	4.54133	-0.485478
003-027_T0_COL_EPI_5p_N1__AGATTGCCAGTATAAG-1	3.56867	2.51096
003-027_T0_COL_EPI_5p_N1__TCAATCTCAAACCCAT-1	6.48831	-4.1119
003-027_T0_COL_EPI_5p_N1__CTACACCAGGAGTAGA-1	3.61554	5.27487
003-027_T0_COL_EPI_5p_N1__ACAGCCGCATGTCGAT-1	4.61512	-0.314053
003-027_T0_COL_EPI_5p_N1__ATCATGGTCTTGTTTG-1	5.00279	-0.278241
003-027_T0_COL_EPI_5p_N1__CTCGTCATCTACTCAT-1	3.11926	2.88316
003-027_T0_COL_EPI_5p_N1__AACTCAGTCTTCATGT-1	2.25228	-1.04981
003-027_T0_COL_EPI_5p_N1__AGCTTGATCCTCATTA-1	2.91577	-0.0563567
003-027_T0_COL_EPI_5p_N1__GTGCTTCAGACCTAGG-1	3.66815	4.94063
003-027_T0_COL_EPI_5p_N1__GACTGCGGTCACTGGC-1	6.59062	-3.69954
003-027_T0_COL_EPI_5p_N1__TGCACCTCAGGTGGAT-1	4.6021	-0.245383
003-027_T0_COL_EPI_5p_N1__GCCAAATAGAAACGAG-1	4.88411	-0.235777
003-027_T0_COL_EPI_5p_N1__CGCCAAGTCACAAACC-1	4.70707	-0.587968
003-027_T0_COL_EPI_5p_N1__AGTAGTCGTAGCGTGA-1	3.78011	0.552033
003-027_T0_COL_EPI_5p_N1__CGTTGGGCAATCGAAA-1	5.10728	-1.50963
003-027_T0_COL_EPI_5p_N1__CGTGTAAAGGCATGGT-1	4.04297	2.7386
003-027_T0_COL_EPI_5p_N1__TGGACGCCAATAAGCA-1	3.85545	2.85213
003-027_T0_COL_EPI_5p_N1__TTTGCGCCAGGTCGTC-1	6.30591	-3.06333
003-027_T0_COL_EPI_5p_N1__CCAGCGAAGACTCGGA-1	5.10337	7.61598
003-027_T0_COL_EPI_5p_N1__AACTGGTAGCAAATCA-1	5.07332	-1.25353
003-027_T0_COL_EPI_5p_N1__AGAATAGGTTCTGAAC-1	3.79653	1.24744
003-027_T0_COL_EPI_5p_N1__AACTTTCAGGTAGCCA-1	4.70044	-0.966984
003-027_T0_COL_EPI_5p_N1__AGGTCATGTAAGTGTA-1	6.91887	-4.09336
003-027_T0_COL_EPI_5p_N1__AGGTCCGGTACCAGTT-1	3.3574	2.58015
003-027_T0_COL_EPI_5p_N1__CCGTGGATCAAACCAC-1	5.44021	-1.25101
003-027_T0_COL_EPI_5p_N1__TAGACCATCCTTGACC-1	11.5094	3.16544
003-027_T0_COL_EPI_5p_N1__AAGACCTTCGGACAAG-1	5.01982	6.47586
003-027_T0_COL_EPI_5p_N1__ACTGCTCTCTTAACCT-1	13.792	4.07015
003-027_T0_COL_EPI_5p_N1__ACACCCTAGGTAGCTG-1	4.67631	-0.777488
003-027_T0_COL_EPI_5p_N1__GTACTCCGTCGTCTTC-1	5.04843	-1.29836
003-027_T0_COL_EPI_5p_N1__TCTCATAGTTCCGTCT-1	3.89653	2.25806
003-027_T0_COL_EPI_5p_N1__TTGGCAACAATCTGCA-1	4.66137	-1.9084
003-027_T0_COL_EPI_5p_N1__GGGAATGGTTTAGGAA-1	9.90702	2.57332
003-027_T0_COL_EPI_5p_N1__CTCTACGCATAGTAAG-1	4.79979	-0.988143
003-027_T0_COL_EPI_5p_N1__TGACTTTTCGCGGATC-1	6.34491	-3.44381
003-027_T0_COL_EPI_5p_N1__CGAATGTAGTCATGCT-1	5.01808	-0.143654
003-027_T0_COL_EPI_5p_N1__GTAGTCAAGATGTGTA-1	4.98975	-0.308841
003-027_T0_COL_EPI_5p_N1__GAGCAGACAGCCAATT-1	4.55643	0.545038
003-027_T0_COL_EPI_5p_N1__TTCGAAGCATACTACG-1	4.36876	6.64148
003-027_T0_COL_EPI_5p_N1__CATGGCGTCCAAATGC-1	8.69749	2.80674
003-027_T0_COL_EPI_5p_N1__AGCTCTCAGGCGATAC-1	4.39867	0.290541
003-027_T0_COL_EPI_5p_N1__GGACATTCATGCAATC-1	4.90036	-0.184011
003-027_T0_COL_EPI_5p_N1__CCTCAGTGTACTTAGC-1	4.75466	7.35748
003-027_T0_COL_EPI_5p_N1__CTAGTGATCTTACCGC-1	5.80994	-2.62085
003-027_T0_COL_EPI_5p_N1__GCAGTTATCATTGCCC-1	4.28373	0.268408
003-027_T0_COL_EPI_5p_N1__GATCAGTCACGAGGTA-1	6.34904	-3.62877
003-027_T0_COL_EPI_5p_N1__TCATTTGAGTCCGTAT-1	6.54918	-3.88466
003-027_T0_COL_EPI_5p_N1__TCATTACCAGTATCTG-1	4.7432	-0.319863
003-027_T0_COL_EPI_5p_N1__CTACATTTCGCGTTTC-1	2.85867	-0.936397
003-027_T0_COL_EPI_5p_N1__GCGACCAAGAAGAAGC-1	6.9433	-4.35891
003-027_T0_COL_EPI_5p_N1__GGGAATGTCTCGCTTG-1	5.55903	-2.35062
003-027_T0_COL_EPI_5p_N1__CAGCGACTCACTATTC-1	3.13648	2.591
003-027_T0_COL_EPI_5p_N1__TTTCCTCGTAAATGTG-1	11.2255	4.75478
003-027_T0_COL_EPI_5p_N1__CCGGTAGTCGTAGGAG-1	4.2893	1.47052
003-027_T0_COL_EPI_5p_N1__ATCCACCCAGTCTTCC-1	5.00453	-1.06641
003-027_T0_COL_EPI_5p_N1__ACTTGTTTCGTTGACA-1	7.90122	-5.22625
003-027_T0_COL_EPI_5p_N1__ACACTGAAGACGCACA-1	1.44157	-2.6724
003-027_T0_COL_EPI_5p_N1__AACCGCGTCCTATGTT-1	5.09026	-1.56374
003-027_T0_COL_EPI_5p_N1__GCTTGAATCCTCATTA-1	3.82928	3.92933
003-027_T0_COL_EPI_5p_N1__CCTTTCTGTGGCTCCA-1	5.35108	-1.62187
003-027_T0_COL_EPI_5p_N1__TCAGGTAAGCTAAGAT-1	4.96747	0.00983432
003-027_T0_COL_EPI_5p_N1__ATGTGTGGTTACGTCA-1	5.74399	7.66661
003-027_T0_COL_EPI_5p_N1__CATTATCTCGCACTCT-1	10.6294	2.67096
003-027_T0_COL_EPI_5p_N1__GTGAAGGTCTCCCTGA-1	6.02346	-4.23421
003-027_T0_COL_EPI_5p_N1__GGCTCGATCAAGCCTA-1	10.7034	10.6994
003-027_T0_COL_EPI_5p_N1__ATGAGGGGTTTGGCGC-1	5.12824	-1.06912
003-027_T0_COL_EPI_5p_N1__TACACGAAGACGACGT-1	3.88656	1.61773
003-027_T0_COL_EPI_5p_N1__GATGAAATCCTGCCAT-1	4.70992	-1.06289
003-027_T0_COL_EPI_5p_N1__TGCGCAGGTGGTCTCG-1	6.8009	-4.05947
003-027_T0_COL_EPI_5p_N1__GACGTTAGTCAACATC-1	4.30005	0.446778
003-027_T0_COL_EPI_5p_N1__CTTGGCTGTTCCGTCT-1	6.82638	-4.38211
003-027_T0_COL_EPI_5p_N1__AAACCTGGTGTTCTTT-1	4.75606	-0.0325403
003-027_T0_COL_EPI_5p_N1__AAGCCGCAGTAGGTGC-1	4.83929	-0.23969
003-027_T0_COL_EPI_5p_N1__TGTGGTAAGCTGATAA-1	4.63346	-0.75046
003-027_T0_COL_EPI_5p_N1__TAGTGGTAGAACTGTA-1	5.99457	8.19981
003-027_T0_COL_EPI_5p_N1__CACAGTAGTTGCTCCT-1	3.116	2.45383
003-027_T0_COL_EPI_5p_N1__AAGTCTGAGACACTAA-1	4.32525	0.0132282
003-027_T0_COL_EPI_5p_N1__CATTATCAGGCCCTCA-1	2.66249	-1.12272
003-027_T0_COL_EPI_5p_N1__AGGGTGAAGATTACCC-1	5.34769	2.03245
003-027_T0_COL_EPI_5p_N1__ACGAGCCTCAGTCCCT-1	6.03346	1.3034
003-027_T0_COL_EPI_5p_N1__GTTACAGTCCGAGCCA-1	4.21654	0.261819
003-027_T0_COL_EPI_5p_N1__ACACCAATCCGTCAAA-1	10.1913	2.56028
003-027_T0_COL_EPI_5p_N1__ATCCACCTCAGGCAAG-1	5.00903	6.50739
003-027_T0_COL_EPI_5p_N1__TTAGTTCAGAAGCCCA-1	3.17522	2.73094
003-027_T0_COL_EPI_5p_N1__ACATACGCATACAGCT-1	3.72344	2.32883
003-027_T0_COL_EPI_5p_N1__GAAGCAGAGGATGGAA-1	2.22123	-3.02551
003-027_T0_COL_EPI_5p_N1__AGGGTGAGTACATCCA-1	2.4979	-1.60649
003-027_T0_COL_EPI_5p_N1__CCAGCGATCGCGTTTC-1	4.62764	0.0288607
003-027_T0_COL_EPI_5p_N1__AAGGAGCTCGCTTGTC-1	4.0067	1.10547
003-027_T0_COL_EPI_5p_N1__GATGAGGGTTAAGACA-1	6.98544	-4.29465
003-027_T0_COL_EPI_5p_N1__CACAGGCTCAGGTTCA-1	4.68565	-0.898891
003-027_T0_COL_EPI_5p_N1__TTTACTGTCTAAGCCA-1	6.41062	-3.81102
003-027_T0_COL_EPI_5p_N1__CAAGTTGCACCGTTGG-1	6.31201	-3.45331
003-027_T0_COL_EPI_5p_N1__AGGCCGTGTATGAAAC-1	4.26514	0.462095
003-027_T0_COL_EPI_5p_N1__TCAGCTCTCCAGAAGG-1	15.5791	3.23104
003-027_T0_COL_EPI_5p_N1__CACAGTATCGCCGTGA-1	6.75592	-4.13971
003-027_T0_COL_EPI_5p_N1__AGGGAGTCATAAGACA-1	3.73124	2.6435
003-027_T0_COL_EPI_5p_N1__TTTACTGCATTGGTAC-1	5.39908	7.05615
003-027_T0_COL_EPI_5p_N1__ATTACTCTCTAAGCCA-1	3.18694	2.21258
003-027_T0_COL_EPI_5p_N1__TTCTCCTGTGGCTCCA-1	4.51357	-0.21467
003-027_T0_COL_EPI_5p_N1__CCTACACTCTAAGCCA-1	3.69712	2.97612
003-027_T0_COL_EPI_5p_N1__CCTACACGTCGATTGT-1	3.72182	2.81373
003-027_T0_COL_EPI_5p_N1__TGACTTTTCTGATACG-1	5.04397	-1.53507
003-027_T0_COL_EPI_5p_N1__CAGCTGGAGGCTAGAC-1	5.15685	2.03863
003-027_T0_COL_EPI_5p_N1__ACTATCTTCGTCTGCT-1	13.6828	3.1922
003-027_T0_COL_EPI_5p_N1__TGCCAAAAGTCACGCC-1	4.69498	-0.999153
003-027_T0_COL_EPI_5p_N1__CAGTAACTCGCACTCT-1	3.77453	1.54966
003-027_T0_COL_EPI_5p_N1__CCTACACCAGTGGGAT-1	8.84467	2.87257
003-027_T0_COL_EPI_5p_N1__TTGACTTAGCGCCTCA-1	2.80219	-1.56723
003-027_T0_COL_EPI_5p_N1__AGCTCCTTCATGGTCA-1	6.60911	-3.51866
003-027_T0_COL_EPI_5p_N1__CGAGCCAAGCTAGTGG-1	4.25751	0.0657173
003-027_T0_COL_EPI_5p_N1__GTGTTAGAGTGAAGAG-1	5.48887	7.48878
003-027_T0_COL_EPI_5p_N1__CACCTTGAGCAACGGT-1	6.28186	-3.4303
003-027_T0_COL_EPI_5p_N1__AAGGCAGTCGCAAGCC-1	4.99803	-0.580801
003-027_T0_COL_EPI_5p_N1__TCGAGGCTCGATAGAA-1	4.69257	-0.250558
003-027_T0_COL_EPI_5p_N1__TACTTGTTCAGTACGT-1	4.42042	0.789704
003-027_T0_COL_EPI_5p_N1__TTCTCAAAGACTAGAT-1	4.92619	-0.23989
003-027_T0_COL_EPI_5p_N1__GTAACTGGTGGCGAAT-1	6.9554	-4.42837
003-027_T0_COL_EPI_5p_N1__GAGTCCGAGCGTGTCC-1	4.39414	0.713438
003-027_T0_COL_EPI_5p_N1__ACATACGGTTGTGGAG-1	3.79994	2.66905
003-027_T0_COL_EPI_5p_N1__CTCGAGGAGTCAAGGC-1	4.38755	0.605006
003-027_T0_COL_EPI_5p_N1__TGCGTGGTCTTCTGGC-1	5.32192	-0.899194
003-027_T0_COL_EPI_5p_N1__TATGCCCAGCCACGTC-1	4.61124	1.88436
003-027_T0_COL_EPI_5p_N1__TAGAGCTTCGTTTGCC-1	10.3377	1.94822
003-027_T0_COL_EPI_5p_N1__AGACGTTGTCACACGC-1	5.06639	-1.71448
003-027_T0_COL_EPI_5p_N1__CTAGCCTAGGCCCTCA-1	6.81257	-4.30036
003-027_T0_COL_EPI_5p_N1__GACCTGGGTAATCGTC-1	8.15913	-5.51588
003-027_T0_COL_EPI_5p_N1__GAATAAGGTCTTCAAG-1	6.87357	-4.2924
003-027_T0_COL_EPI_5p_N1__AGAATAGGTCCAAGTT-1	4.23294	6.05759
003-027_T0_COL_EPI_5p_N1__CCTCAGTCATTGGGCC-1	5.17613	-1.58576
003-027_T0_COL_EPI_5p_N1__GTATCTTTCCTTTCGG-1	3.49445	5.48013
003-027_T0_COL_EPI_5p_N1__CATTCGCAGGACGAAA-1	5.77093	-2.63331
003-027_T0_COL_EPI_5p_N1__ACGCAGCGTGTTGAGG-1	7.01136	1.55953
003-027_T0_COL_EPI_5p_N1__ACGCCAGTCCTCAATT-1	3.30857	2.75153
003-027_T0_COL_EPI_5p_N1__GACTACATCGTAGGTT-1	5.33574	-0.593977
003-027_T0_COL_EPI_5p_N1__GATGAAACACAGGTTT-1	4.54639	-0.681701
003-027_T0_COL_EPI_5p_N1__GGCCGATTCATAAAGG-1	5.1856	-0.906195
003-027_T0_COL_EPI_5p_N1__AGAATAGGTCTCTTTA-1	3.44352	2.57811
003-027_T0_COL_EPI_5p_N1__AATCGGTTCAGGTAAA-1	5.43486	-2.383
003-027_T0_COL_EPI_5p_N1__CATATGGCATGGGACA-1	4.7941	6.66502
003-027_T0_COL_EPI_5p_N1__CTTCTCTGTCTCTCTG-1	2.72685	-0.93706
003-027_T0_COL_EPI_5p_N1__AGCTCCTCACACTGCG-1	3.5093	5.17022
003-027_T0_COL_EPI_5p_N1__CTGAAGTAGCTTTGGT-1	5.03288	-1.15732
003-027_T0_COL_EPI_5p_N1__TATTACCCATGGTCAT-1	3.8125	2.95516
003-027_T0_COL_EPI_5p_N1__CATCGGGCATGGTAGG-1	4.82229	1.48625
003-027_T0_COL_EPI_5p_N1__TGGTTAGAGCCTCGTG-1	2.36001	-1.83181
003-027_T0_COL_EPI_5p_N1__CTGCTGTCATCCGCGA-1	5.13622	6.26392
003-027_T0_COL_EPI_5p_N1__ATCATGGGTACCTACA-1	5.1792	8.57009
003-027_T0_COL_EPI_5p_N1__ACCCACTGTACGACCC-1	6.61346	-3.91743
003-027_T0_COL_EPI_5p_N1__CCTAAAGCATACTACG-1	6.69995	-3.85544
003-027_T0_COL_EPI_5p_N1__GTGTGCGGTTCCCTTG-1	4.61715	1.98796
003-027_T0_COL_EPI_5p_N1__GGGAGATGTCCGTTAA-1	11.3715	2.54794
003-027_T0_COL_EPI_5p_N1__GCACTCTCAACACCTA-1	4.76157	-0.175927
003-027_T0_COL_EPI_5p_N1__TGAGGGAAGGTCATCT-1	3.62696	1.92786
003-027_T0_COL_EPI_5p_N1__GTCTCGTTCAGAGCTT-1	4.87449	-1.25452
003-027_T0_COL_EPI_5p_N1__ACACCAAAGCTAGTTC-1	4.22494	-0.218811
003-027_T0_COL_EPI_5p_N1__GAATGAACACTCTGTC-1	5.76414	7.00923
003-027_T0_COL_EPI_5p_N1__CTAGTGAGTCTCTTAT-1	4.5455	-0.914023
003-027_T0_COL_EPI_5p_N1__AATCGGTTCATTATCC-1	3.57737	2.60769
003-027_T0_COL_EPI_5p_N1__GCTGCTTAGACGACGT-1	4.68526	0.132914
003-027_T0_COL_EPI_5p_N1__TCGTACCGTGGTACAG-1	5.18754	-1.80059
003-027_T0_COL_EPI_5p_N1__GGACGTCAGGATCGCA-1	0.00705025	2.94891
003-027_T0_COL_EPI_5p_N1__TATCTCAAGCTGCGAA-1	5.23465	6.9413
003-027_T0_COL_EPI_5p_N1__CGTAGCGCAAGCCGCT-1	5.20634	-0.245298
003-027_T0_COL_EPI_5p_N1__CTGTTTACAAGGTTCT-1	3.20786	2.16362
003-027_T0_COL_EPI_5p_N1__TTCTTAGAGAGCTTCT-1	5.21337	-0.369588
003-027_T0_COL_EPI_5p_N1__GCAAACTTCGTACGGC-1	-0.353265	3.59042
003-027_T0_COL_EPI_5p_N1__ATGGGAGCACATTTCT-1	14.0597	3.2395
003-027_T0_COL_EPI_5p_N1__CGTAGGCTCTGCCAGG-1	2.41691	-0.315834
003-027_T0_COL_EPI_5p_N1__TTTGTCACAATGTAAG-1	5.10952	0.283408
003-027_T0_COL_EPI_5p_N1__GTTAAGCCACGAAAGC-1	5.55854	7.59347
003-027_T0_COL_EPI_5p_N1__GTCGTAACATTGGGCC-1	3.92637	2.2171
003-027_T0_COL_EPI_5p_N1__TTGAACGAGCGTCAAG-1	8.28347	2.96527
003-027_T0_COL_EPI_5p_N1__TCTGAGAGTACCATCA-1	4.5989	5.15913
003-027_T0_COL_EPI_5p_N1__TGTCCCACACCATGTA-1	5.254	-2.10244
003-027_T0_COL_EPI_5p_N1__CCCAATCAGTGCGATG-1	4.76968	-1.00668
003-027_T0_COL_EPI_5p_N1__TAGGCATAGGTGGGTT-1	4.66346	0.19331
003-027_T0_COL_EPI_5p_N1__GGCTCGAGTACCGAGA-1	4.22795	0.299686
003-027_T0_COL_EPI_5p_N1__TACTTGTTCAGGTTCA-1	3.72865	-2.38507
003-027_T0_COL_EPI_5p_N1__ACACCCTCAATAACGA-1	9.96115	-7.72086
003-027_T0_COL_EPI_5p_N1__GCTCTGTAGTAGATGT-1	5.36477	7.4084
003-027_T0_COL_EPI_5p_N1__AACGTTGGTGCAACGA-1	5.01567	-0.412285
003-027_T0_COL_EPI_5p_N1__CCTTCCCCAATGGATA-1	6.68219	2.62971
003-027_T0_COL_EPI_5p_N1__ACACCGGAGAGCTGCA-1	4.80995	-0.630852
003-027_T0_COL_EPI_5p_N1__ACACTGATCATTATCC-1	6.17368	8.10742
003-027_T0_COL_EPI_5p_N1__GAAATGATCACGCATA-1	3.84322	1.90961
003-027_T0_COL_EPI_5p_N1__CGCGTTTAGTAACCCT-1	7.08822	-4.39333
003-027_T0_COL_EPI_5p_N1__TCGCGAGCATCACGAT-1	5.95541	-2.9385
003-027_T0_COL_EPI_5p_N1__TAGTGGTGTTGTACAC-1	6.16213	-2.24647
003-027_T0_COL_EPI_5p_N1__CCACCTACAGTTCATG-1	7.21608	-3.48971
003-027_T0_COL_EPI_5p_N1__TGTGTTTAGTAGTGCG-1	4.79296	-1.10328
003-027_T0_COL_EPI_5p_N1__CAGAGAGAGTAGCGGT-1	4.36647	-0.221885
003-027_T0_COL_EPI_5p_N1__GATCGTACAGGGCATA-1	5.08241	-2.40333
003-027_T0_COL_EPI_5p_N1__CCATGTCCACCTATCC-1	9.88548	3.30071
003-027_T0_COL_EPI_5p_N1__GGGAGATAGGTCGGAT-1	4.93446	0.30879
003-027_T0_COL_EPI_5p_N1__CAGCTAACATCACGAT-1	5.71042	6.34179
003-027_T0_COL_EPI_5p_N1__TGGACGCGTTAGGGTG-1	13.6978	3.00889
003-027_T0_COL_EPI_5p_N1__GCGCAACTCCGCGGTA-1	2.9135	1.96943
003-027_T0_COL_EPI_5p_N1__TGTGTTTGTCTCACCT-1	5.2247	-1.69948
003-027_T0_COL_EPI_5p_N1__TAGGCATGTGGTGTAG-1	3.74882	1.76497
003-027_T0_COL_EPI_5p_N1__CGATCGGTCATACGGT-1	4.47497	-0.209332
003-027_T0_COL_EPI_5p_N1__TCGTAGAGTTAAGACA-1	6.38136	-3.59049
003-027_T0_COL_EPI_5p_N1__TTCGAAGTCATCTGCC-1	4.22707	0.0296575
003-027_T0_COL_EPI_5p_N1__CAGAGAGCAGCCTTTC-1	4.82582	0.188843
003-027_T0_COL_EPI_5p_N1__TGAGCATTCGAATGCT-1	3.56371	2.26176
003-027_T0_COL_EPI_5p_N1__GCGCAGTCAACAACCT-1	4.26281	1.58756
003-027_T0_COL_EPI_5p_N1__GGTGCGTTCGTCCGTT-1	7.41041	0.614534
003-027_T0_COL_EPI_5p_N1__GTGCTTCTCATCGGAT-1	5.05706	0.858103
003-027_T0_COL_EPI_5p_N1__TCATTACGTCTACCTC-1	7.05468	-4.06368
003-027_T0_COL_EPI_5p_N1__GTTTCTAGTTACGTCA-1	4.56739	0.0974142
003-027_T0_COL_EPI_5p_N1__AGTCTTTGTGCTGTAT-1	4.76852	-0.927854
003-027_T0_COL_EPI_5p_N1__ATAGACCGTGCAGTAG-1	5.80242	6.74148
003-027_T0_COL_EPI_5p_N1__ACTTGTTAGTCCATAC-1	5.64515	6.74249
003-027_T0_COL_EPI_5p_N1__CATCAAGCAAAGCAAT-1	6.66762	0.279363
003-027_T0_COL_EPI_5p_N1__CGATGTAAGGATTCGG-1	11.1521	10.6438
003-027_T0_COL_EPI_5p_N1__TTTCCTCCATTTGCCC-1	3.04759	-1.11024
003-027_T0_COL_EPI_5p_N1__ACGGCCACAATGTAAG-1	4.96346	2.55351
003-027_T0_COL_EPI_5p_N1__CCCTCCTGTTCAGCGC-1	4.97221	-0.793459
003-027_T0_COL_EPI_5p_N1__CATGCCTAGCTAGCCC-1	5.19402	-0.225685
003-027_T0_COL_EPI_5p_N1__AACCATGGTTATCACG-1	4.6522	-0.913059
003-027_T0_COL_EPI_5p_N1__TGAGCATAGGACCACA-1	4.64079	-0.177731
003-027_T0_COL_EPI_5p_N1__TCTCTAAAGGTTCCTA-1	5.16876	-1.29338
003-027_T0_COL_EPI_5p_N1__GAGCAGAAGTCCAGGA-1	4.64248	-0.433368
003-027_T0_COL_EPI_5p_N1__TGTGTTTCAAGCCGCT-1	3.30135	3.23303
003-027_T0_COL_EPI_5p_N1__CTTACCGGTGTCAATC-1	2.99706	1.97638
003-027_T0_COL_EPI_5p_N1__AGTTGGTCAGCAGTTT-1	6.20059	-3.17665
003-027_T0_COL_EPI_5p_N1__CAGAATCTCCAGATCA-1	5.79422	-2.07194
003-027_T0_COL_EPI_5p_N1__ACCGTAAGTGGCGAAT-1	7.84117	-3.9967
003-027_T0_COL_EPI_5p_N1__TTCGAAGAGCGAGAAA-1	7.49598	6.26524
003-027_T0_COL_EPI_5p_N1__CTCGTCAGTACCGAGA-1	6.83467	-4.222
003-027_T0_COL_EPI_5p_N1__GGCGACTGTTCTGAAC-1	4.82814	-1.37585
003-027_T0_COL_EPI_5p_N1__AACTTTCGTTACAGAA-1	5.78503	7.22451
003-027_T0_COL_EPI_5p_N1__CTGTGCTGTGTAATGA-1	3.60384	2.2387
003-027_T0_COL_EPI_5p_N1__GGAACTTAGTGCAAGC-1	4.99799	-1.34264
003-027_T0_COL_EPI_5p_N1__TGCCAAAAGTAGATGT-1	4.89655	0.29003
003-027_T0_COL_EPI_5p_N1__CATGACAGTACCGGCT-1	3.18943	0.269561
003-027_T0_COL_EPI_5p_N1__CTACGTCTCATAACCG-1	4.01823	1.71509
003-027_T0_COL_EPI_5p_N1__CTCGTCACAAGTAATG-1	5.08808	-2.20286
003-027_T0_COL_EPI_5p_N1__GATCTAGTCTTTACAC-1	6.37741	-2.54183
003-027_T0_COL_EPI_5p_N1__CAGCCGACAGGCTCAC-1	4.63621	-0.410202
003-027_T0_COL_EPI_5p_N1__TCACAAGAGATATACG-1	10.9693	10.841
003-027_T0_COL_EPI_5p_N1__ACGGCCATCAGTCCCT-1	4.44128	-0.118917
003-027_T0_COL_EPI_5p_N1__TGTTCCGTCTCAAGTG-1	5.01214	-0.282486
003-027_T0_COL_EPI_5p_N1__GTTCGGGCAGGATTGG-1	5.19576	-1.47668
003-027_T0_COL_EPI_5p_N1__TGTATTCGTTTGTTTC-1	6.04071	-3.56862
003-027_T0_COL_EPI_5p_N1__CAGAGAGCAAGCTGAG-1	5.03101	7.07599
003-027_T0_COL_EPI_5p_N1__ACATACGAGAGTAATC-1	6.64891	7.46371
003-027_T0_COL_EPI_5p_N1__CGTCAGGTCAATAAGG-1	4.78321	3.11521
003-027_T0_COL_EPI_5p_N1__GATGAAACACCTCGGA-1	5.11786	-1.08566
003-027_T0_COL_EPI_5p_N1__AGCGTATAGCGCCTTG-1	6.34912	-3.37587
003-027_T0_COL_EPI_5p_N1__GTAGGCCTCTTAGCCC-1	4.72617	-1.00873
003-027_T0_COL_EPI_5p_N1__CTTTGCGTCGGAGGTA-1	5.20197	-1.63213
003-027_T0_COL_EPI_5p_N1__CCTTCGAAGGGTCGAT-1	4.03722	2.67953
003-027_T0_COL_EPI_5p_N1__TTCGAAGCACCAGCAC-1	6.0244	6.71597
003-027_T0_COL_EPI_5p_N1__CGAACATGTCGCATCG-1	4.82962	-1.03467
003-027_T0_COL_EPI_5p_N1__CTTACCGTCTCGGACG-1	5.24161	8.88196
003-027_T0_COL_EPI_5p_N1__GTCTCGTTCCCTTGTG-1	5.36794	6.33369
003-027_T0_COL_EPI_5p_N1__TACTTGTTCTTGTCAT-1	5.04794	-1.4068
003-027_T0_COL_EPI_5p_N1__CTAATGGAGGCCGAAT-1	4.29467	0.363388
003-027_T0_COL_EPI_5p_N1__ATGTGTGGTGCTCTTC-1	5.77451	7.16995
003-027_T0_COL_EPI_5p_N1__AGGTCATTCTGTGCAA-1	4.62773	-1.92541
003-027_T0_COL_EPI_5p_N1__TTGTAGGGTTGTTTGG-1	6.47668	6.53729
003-027_T0_COL_EPI_5p_N1__TAGACCAAGTAACCCT-1	6.92538	-4.34646
003-027_T0_COL_EPI_5p_N1__CTCTACGAGTGTCCAT-1	9.62535	2.36267
003-027_T0_COL_EPI_5p_N1__TCTCATATCTTCCTTC-1	4.40623	1.51449
003-027_T0_COL_EPI_5p_N1__AACTCTTGTTTGTGTG-1	4.56338	0.492798
003-027_T0_COL_EPI_5p_N1__ATCCACCCAGTAACGG-1	4.53029	0.188814
003-027_T0_COL_EPI_5p_N1__GATCAGTCAAGGTGTG-1	6.19681	-3.38151
003-027_T0_COL_EPI_5p_N1__GTGGGTCGTATAGGTA-1	3.93176	2.44154
003-027_T0_COL_EPI_5p_N1__CCATTCGGTCAAACTC-1	6.0925	-2.75202
003-027_T0_COL_EPI_5p_N1__TAGACCACAAGTTCTG-1	4.16953	5.88851
003-027_T0_COL_EPI_5p_N1__GACGTTAAGGTGGGTT-1	4.08892	1.91295
003-027_T0_COL_EPI_5p_N1__TGTGGTACAAGGGTCA-1	5.28766	6.46853
003-027_T0_COL_EPI_5p_N1__GACGTGCGTAGCGCAA-1	6.12232	-3.53857
003-027_T0_COL_EPI_5p_N1__ACGATGTTCAATACCG-1	4.98543	-0.813564
003-027_T0_COL_EPI_5p_N1__TGAGCCGAGACAATAC-1	5.04329	-1.69297
003-027_T0_COL_EPI_5p_N1__CTAGTGAGTCACACGC-1	3.8552	2.80318
003-027_T0_COL_EPI_5p_N1__CGTTAGATCGTTACAG-1	4.92354	-1.27906
003-027_T0_COL_EPI_5p_N1__CGATCGGGTCTACCTC-1	5.71613	5.97369
003-027_T0_COL_EPI_5p_N1__ACGGCCAGTCGCTTTC-1	4.62187	-0.248779
003-027_T0_COL_EPI_5p_N1__TACTCATGTAAAGTCA-1	6.42097	-3.58164
003-027_T0_COL_EPI_5p_N1__ACGCCGATCTACTATC-1	4.65304	-1.86895
003-027_T0_COL_EPI_5p_N1__ACAGCTATCTGAGGGA-1	6.28258	-3.2612
003-027_T0_COL_EPI_5p_N1__TTAGGACAGACACTAA-1	3.85641	2.41458
003-027_T0_COL_EPI_5p_N1__TTCCCAGTCCATGAGT-1	4.50682	-0.0210271
003-027_T0_COL_EPI_5p_N1__CAGGTGCTCTTTAGTC-1	4.82182	-0.294524
003-027_T0_COL_EPI_5p_N1__GGGATGAGTGAGGGTT-1	5.65004	6.97086
003-027_T0_COL_EPI_5p_N1__GGCAATTTCCAGTATG-1	5.16028	-0.220762
003-027_T0_COL_EPI_5p_N1__AAGACCTGTGCACTTA-1	9.57021	5.19439
003-027_T0_COL_EPI_5p_N1__CACCACTTCGCGTTTC-1	4.37472	0.0381282
003-027_T0_COL_EPI_5p_N1__CCATGTCGTAATCGTC-1	10.7651	2.5334
003-027_T0_COL_EPI_5p_N1__CGAGCACTCACGGTTA-1	3.5035	5.30674
003-027_T0_COL_EPI_5p_N1__ATTGGACAGGACAGCT-1	4.56372	-0.125829
003-027_T0_COL_EPI_5p_N1__TTCGGTCCAGTATAAG-1	9.88047	2.62771
003-027_T0_COL_EPI_5p_N1__GTTCATTTCAAGCCTA-1	3.77252	5.85898
003-027_T0_COL_EPI_5p_N1__CCGGGATAGAAACCGC-1	6.45465	4.9723
003-027_T0_COL_EPI_5p_N1__GCCAAATTCAACACCA-1	5.19843	-1.41607
003-027_T0_COL_EPI_5p_N1__CATCGGGCAGCGAACA-1	4.12776	0.307017
003-027_T0_COL_EPI_5p_N1__GGCTCGAAGGTGTGGT-1	3.45228	5.13054
003-027_T0_COL_EPI_5p_N1__CGTCAGGCAAAGGCGT-1	7.4688	-4.34209
003-027_T0_COL_EPI_5p_N1__TCATTACTCAGTTTGG-1	5.20858	-0.893557
003-027_T0_COL_EPI_5p_N1__GATCAGTGTTTAGCTG-1	4.34209	2.54181
003-027_T0_COL_EPI_5p_N1__GCACTCTTCTTAGAGC-1	4.73051	-0.700166
003-027_T0_COL_EPI_5p_N1__ACTTACTGTCATATCG-1	4.83869	2.60964
003-027_T0_COL_EPI_5p_N1__TACGGGCAGGCCCGTT-1	7.17191	-3.70117
003-027_T0_COL_EPI_5p_N1__AAACCTGTCACCCTCA-1	6.00418	-3.0578
003-027_T0_COL_EPI_5p_N1__TGAGGGAGTTACGACT-1	2.39882	-0.203366
003-027_T0_COL_EPI_5p_N1__AGCATACGTAACGACG-1	7.03227	-4.34052
003-027_T0_COL_EPI_5p_N1__CCCTCCTCACGCATCG-1	5.09757	9.87883
003-027_T0_COL_EPI_5p_N1__TACTCATGTCACCCAG-1	4.68019	0.179253
003-027_T0_COL_EPI_5p_N1__ATTTCTGGTTCCATGA-1	13.8316	-4.5493
003-027_T0_COL_EPI_5p_N1__AGCGGTCCATGCCACG-1	3.87458	2.55752
003-027_T0_COL_EPI_5p_N1__CTTAGGACAACACCCG-1	6.15965	8.14797
003-027_T0_COL_EPI_5p_N1__TCGGTAATCTGAGGGA-1	4.40434	6.11491
003-027_T0_COL_EPI_5p_N1__AGGTCATCACGAAACG-1	4.71538	0.13405
003-027_T0_COL_EPI_5p_N1__GACACGCGTCTGATTG-1	3.79119	2.53913
003-027_T0_COL_EPI_5p_N1__AACCATGAGAGCTATA-1	6.35738	-3.21218
003-027_T0_COL_EPI_5p_N1__CGGTTAACACAGAGGT-1	7.24223	-4.75826
003-027_T0_COL_EPI_5p_N1__CTGAAACTCCGTTGTC-1	3.52415	2.23224
003-027_T0_COL_EPI_5p_N1__CTTGGCTCACAGATTC-1	13.932	3.30398
003-027_T0_COL_EPI_5p_N1__GATCAGTTCCGCATCT-1	10.2808	3.68296
003-027_T0_COL_EPI_5p_N1__CCATGTCGTCGCCATG-1	17.5332	5.2814
003-027_T0_COL_EPI_5p_N1__CTCGGAGCATTGAGCT-1	4.97038	-0.519162
003-027_T0_COL_EPI_5p_N1__CATCCACAGCTAACTC-1	5.28185	-1.78795
003-027_T0_COL_EPI_5p_N1__AATCCAGTCCTTTACA-1	2.99826	2.432
003-027_T0_COL_EPI_5p_N1__TGACTAGCAATGACCT-1	6.77875	-4.3287
003-027_T0_COL_EPI_5p_N1__TTATGCTTCTCCGGTT-1	14.2895	2.87301
003-027_T0_COL_EPI_5p_N1__AAACGGGTCGATGAGG-1	3.82064	6.09654
003-027_T0_COL_EPI_5p_N1__ACAGCCGCAATCACAC-1	6.7691	-4.25058
003-027_T0_COL_EPI_5p_N1__CCAGCGAAGTAGATGT-1	2.79389	-1.01
003-027_T0_COL_EPI_5p_N1__TTAGGCATCCGAACGC-1	6.45318	-3.57265
003-027_T0_COL_EPI_5p_N1__CGCGTTTCAATGAATG-1	4.58946	-0.422135
003-027_T0_COL_EPI_5p_N1__AACTTTCAGGGATCTG-1	4.28049	1.58058
003-027_T0_COL_EPI_5p_N1__CGCGTTTTCTTTAGGG-1	4.93885	-0.683666
003-027_T0_COL_EPI_5p_N1__TAAGCGTGTGATAAAC-1	4.09743	3.09675
003-027_T0_COL_EPI_5p_N1__GCGGGTTGTTTGCATG-1	4.5377	-0.608153
003-027_T0_COL_EPI_5p_N1__ACGGCCACAATACGCT-1	5.52813	6.47281
003-027_T0_COL_EPI_5p_N1__GTCTCGTAGCTACCTA-1	5.25424	7.27801
003-027_T0_COL_EPI_5p_N1__TGACAACGTCCGTTAA-1	5.61842	7.66836
003-027_T0_COL_EPI_5p_N1__AACACGTGTGCACTTA-1	3.47637	5.11415
003-027_T0_COL_EPI_5p_N1__AGGCCGTAGTGGGTTG-1	6.80951	-4.06966
003-027_T0_COL_EPI_5p_N1__ACACCGGTCCTGTAGA-1	4.81099	0.378796
003-027_T0_COL_EPI_5p_N1__AATCGGTCAGTCAGAG-1	6.27109	6.41804
003-027_T0_COL_EPI_5p_N1__CAAGAAATCTTAACCT-1	9.11102	2.86774
003-027_T0_COL_EPI_5p_N1__CGTCCATCACGTAAGG-1	4.74298	-0.709214
003-027_T0_COL_EPI_5p_N1__TTCTCCTGTGTGAATA-1	7.00872	-4.1924
003-027_T0_COL_EPI_5p_N1__AAAGTAGAGCGTAATA-1	12.4236	10.964
003-027_T0_COL_EPI_5p_N1__TGCCCATGTTATGCGT-1	5.64099	-2.11136
003-027_T0_COL_EPI_5p_N1__CACAGTAGTCTTGTCC-1	4.08361	2.01013
003-027_T0_COL_EPI_5p_N1__GTGTTAGTCCCTTGTG-1	4.16227	1.04405
003-027_T0_COL_EPI_5p_N1__ATTGGACTCCATGCTC-1	6.32635	6.3794
003-027_T0_COL_EPI_5p_N1__ATTTCTGTCCAGAAGG-1	7.23188	-4.68018
003-027_T0_COL_EPI_5p_N1__ACGGGTCTCGCGTTTC-1	5.22789	-1.63609
003-027_T0_COL_EPI_5p_N1__ACGCCAGCAATGACCT-1	3.57196	5.32667
003-027_T0_COL_EPI_5p_N1__CGCTTCAAGTTAGCGG-1	5.85987	-2.78754
003-027_T0_COL_EPI_5p_N1__TGACTAGGTTGATTCG-1	0.755273	-1.2274
003-027_T0_COL_EPI_5p_N1__GTCTCGTCACAGGTTT-1	4.96766	1.21384
003-027_T0_COL_EPI_5p_N1__CACACTCGTTTCCACC-1	5.57454	-2.28152
003-027_T0_COL_EPI_5p_N1__GCAAACTAGTCTCCTC-1	5.37643	-1.79094
003-027_T0_COL_EPI_5p_N1__AATCGGTCACTTAACG-1	4.65038	0.199454
003-027_T0_COL_EPI_5p_N1__CTACATTGTTGGTAAA-1	6.88866	-4.38763
003-027_T0_COL_EPI_5p_N1__ACAGCCGGTTCCCGAG-1	3.67695	5.71966
003-027_T0_COL_EPI_5p_N1__CTACGTCGTCTAAACC-1	5.08607	-1.40259
003-027_T0_COL_EPI_5p_N1__CGTCAGGAGATGCCAG-1	5.19965	7.53879
003-027_T0_COL_EPI_5p_N1__TACTCATAGGATGTAT-1	5.82802	7.9221
003-027_T0_COL_EPI_5p_N1__CTGTGCTAGTTGTCGT-1	5.74584	6.46276
003-027_T0_COL_EPI_5p_N1__GGGCACTGTAAGGGAA-1	4.86893	-1.10543
003-027_T0_COL_EPI_5p_N1__TTAGGCATCGGCGGTT-1	2.77885	-0.996846
003-027_T0_COL_EPI_5p_N1__CCGTACTTCCTATGTT-1	4.11304	1.10942
003-027_T0_COL_EPI_5p_N1__CCGTTCATCAAAGTAG-1	10.2547	2.46984
003-027_T0_COL_EPI_5p_N1__CATGACATCGAATCCA-1	3.84449	-1.93993
003-027_T0_COL_EPI_5p_N1__ACCAGTAAGCAGGTCA-1	6.47768	5.81547
003-027_T0_COL_EPI_5p_N1__CTCGAAATCCATGAAC-1	5.22627	-1.68885
003-027_T0_COL_EPI_5p_N1__CAACCTCTCGCGTTTC-1	-1.41785	3.69476
003-027_T0_COL_EPI_5p_N1__CGCGGTATCTAACCGA-1	6.20916	-3.39534
003-027_T0_COL_EPI_5p_N1__TGTATTCAGTTACCCA-1	4.41108	-0.139816
003-027_T0_COL_EPI_5p_N1__CACATAGTCTGAGTGT-1	7.16626	-4.3541
003-027_T0_COL_EPI_5p_N1__CATGGCGCATTCTTAC-1	5.11094	7.26701
003-027_T0_COL_EPI_5p_N1__AGTGTCAAGGACATTA-1	4.42381	8.09064
003-027_T0_COL_EPI_5p_N1__CTCATTAAGATCTGAA-1	4.29607	0.173469
003-027_T0_COL_EPI_5p_N1__CGTTGGGAGGTGTGGT-1	3.65056	2.89026
003-027_T0_COL_EPI_5p_N1__ATGGGAGGTCGCGTGT-1	4.5472	3.32395
003-027_T0_COL_EPI_5p_N1__TAGTTGGTCACCTCGT-1	9.66972	2.71448
003-027_T0_COL_EPI_5p_N1__GATCGCGAGGGTGTGT-1	5.14387	-0.521535
003-027_T0_COL_EPI_5p_N1__GGATTACGTGAACCTT-1	6.39607	6.96585
003-027_T0_COL_EPI_5p_N1__ACTGTCCTCACCTTAT-1	9.57294	2.23153
003-027_T0_COL_EPI_5p_N1__CTCGAAAGTATATCCG-1	1.63119	-1.8927
003-027_T0_COL_EPI_5p_N1__GATCGTATCGTTTGCC-1	5.90063	7.30091
003-027_T0_COL_EPI_5p_N1__GTCACGGCATAGAAAC-1	4.65019	0.601685
003-027_T0_COL_EPI_5p_N1__CGAGCACTCTTACCTA-1	6.31253	7.91019
003-027_T0_COL_EPI_5p_N1__CTGTTTACAAAGCAAT-1	2.90122	-0.736765
003-027_T0_COL_EPI_5p_N1__TTCTACACACGACTCG-1	5.07466	-1.02459
003-027_T0_COL_EPI_5p_N1__CATGCCTGTTCCGGCA-1	5.43502	7.45894
003-027_T0_COL_EPI_5p_N1__CATCGAAGTGAGCGAT-1	4.51659	0.411917
003-027_T0_COL_EPI_5p_N1__TAAGTGCAGCCACGCT-1	5.51891	-1.65672
003-027_T0_COL_EPI_5p_N1__GTTTCTATCTTTACGT-1	6.00973	0.798587
003-027_T0_COL_EPI_5p_N1__CATCCACAGGTTACCT-1	3.39155	5.75913
003-027_T0_COL_EPI_5p_N1__CTTCTCTGTTGCTCCT-1	7.64163	1.08437
003-027_T0_COL_EPI_5p_N1__AAACCTGGTGATGTCT-1	5.24059	7.221
003-027_T0_COL_EPI_5p_N1__ATAACGCTCGGAAACG-1	5.1683	-0.833319
003-027_T0_COL_EPI_5p_N1__ACCAGTAAGCACACAG-1	6.22102	-3.13696
003-027_T0_COL_EPI_5p_N1__TTGCCGTAGTAAGTAC-1	4.66391	1.10521
003-027_T0_COL_EPI_5p_N1__ACGGAGAGTCACACGC-1	3.47436	2.55374
003-027_T0_COL_EPI_5p_N1__ATTTCTGGTGATGCCC-1	4.66501	-0.152417
003-027_T0_COL_EPI_5p_N1__GTGAAGGGTGGTAACG-1	4.37228	6.49412
003-027_T0_COL_EPI_5p_N1__CAACTAGGTTTGTGTG-1	5.0122	0.0187042
003-027_T0_COL_EPI_5p_N1__AACTCTTTCTACCAGA-1	5.37126	-0.98984
003-027_T0_COL_EPI_5p_N1__TATGCCCTCTGACCTC-1	3.79207	1.04704
003-027_T0_COL_EPI_5p_N1__TACGGGCGTAGGAGTC-1	5.45474	6.84959
003-027_T0_COL_EPI_5p_N1__CTGTGCTCAGTACACT-1	4.19657	3.07113
003-027_T0_COL_EPI_5p_N1__TCTCTAACAACACCCG-1	5.93894	7.3473
003-027_T0_COL_EPI_5p_N1__CTTCTCTGTCTTGTCC-1	4.54386	-0.779891
003-027_T0_COL_EPI_5p_N1__CATGACATCGTTTGCC-1	9.45173	0.97995
003-027_T0_COL_EPI_5p_N1__TGTCCCAGTATGCTTG-1	5.82975	-1.38301
003-027_T0_COL_EPI_5p_N1__ATCGAGTTCAGGATCT-1	6.20337	9.09021
003-027_T0_COL_EPI_5p_N1__TCTCTAACAACACGCC-1	5.59968	6.60779
003-027_T0_COL_EPI_5p_N1__CACACTCTCGCATGAT-1	6.65972	-3.81278
003-027_T0_COL_EPI_5p_N1__ATCGAGTAGCGTGTCC-1	4.28398	0.022456
003-027_T0_COL_EPI_5p_N1__TCTTCGGAGAGTAATC-1	3.69093	5.93843
003-027_T0_COL_EPI_5p_N1__GATCGATCACGGTGTC-1	4.55713	-0.443457
003-027_T0_COL_EPI_5p_N1__CAGCTAAAGCGCCTCA-1	4.77508	0.492237
003-027_T0_COL_EPI_5p_N1__GACAGAGTCCGAAGAG-1	4.57125	0.00814782
003-027_T0_COL_EPI_5p_N1__CATCAAGGTGTCAATC-1	5.75234	6.98736
003-027_T0_COL_EPI_5p_N1__CAACCAATCCCACTTG-1	9.51221	2.42367
003-027_T0_COL_EPI_5p_N1__GCTCTGTAGCAGACTG-1	7.15665	-4.75581
003-027_T0_COL_EPI_5p_N1__TCAATCTGTTCGGGCT-1	5.38962	6.73067
003-027_T0_COL_EPI_5p_N1__GTTTCTAAGCACGCCT-1	5.07288	-0.204654
003-027_T0_COL_EPI_5p_N1__AGCCTAATCTGCCAGG-1	5.67664	7.02302
003-027_T0_COL_EPI_5p_N1__ACGTCAACACGCATCG-1	4.84947	-0.366843
003-027_T0_COL_EPI_5p_N1__CGCCAAGAGCGTGAGT-1	3.67678	2.77257
003-027_T0_COL_EPI_5p_N1__GTATTCTGTATGGTTC-1	12.688	11.3629
003-027_T0_COL_EPI_5p_N1__CACAGTAAGGCTCATT-1	3.93338	1.81274
003-027_T0_COL_EPI_5p_N1__CTCATTAAGAACAATC-1	7.65379	0.597106
003-027_T0_COL_EPI_5p_N1__AGCAGCCCAGATGGGT-1	9.76849	2.79965
003-027_T0_COL_EPI_5p_N1__TTTGCGCCAAATTGCC-1	4.79549	-0.0837184
003-027_T0_COL_EPI_5p_N1__GCCTCTAAGACGCTTT-1	4.05347	1.68524
003-027_T0_COL_EPI_5p_N1__AGGGATGAGTTCGCGC-1	5.08643	6.89314
003-027_T0_COL_EPI_5p_N1__ATGTGTGAGCTTTGGT-1	17.1037	5.2429
003-027_T0_COL_EPI_5p_N1__CCGTGGATCACAATGC-1	5.97252	7.3341
003-027_T0_COL_EPI_5p_N1__TCCACACTCACATGCA-1	5.56381	-0.546693
003-027_T0_COL_EPI_5p_N1__CAAGAAAAGACAATAC-1	2.6327	-1.03311
003-027_T0_COL_EPI_5p_N1__CAAGAAAGTAGGCATG-1	9.28293	2.50758
003-027_T0_COL_EPI_5p_N1__TTCGGTCCAGCCACCA-1	6.80608	-4.34288
003-027_T0_COL_EPI_5p_N1__GGACAGACAACTGCTA-1	9.77115	-7.32479
003-027_T0_COL_EPI_5p_N1__GAAGCAGCACCTTGTC-1	4.90615	-0.463036
003-027_T0_COL_EPI_5p_N1__GGCTCGAGTAGAAAGG-1	8.60937	-5.62707
003-027_T0_COL_EPI_5p_N1__GCATGCGCACATCCGG-1	4.31723	0.177683
003-027_T0_COL_EPI_5p_N1__CTGAAGTTCTTGTTTG-1	3.27318	5.64785
003-027_T0_COL_EPI_5p_N1__GGCTGGTTCCGCAAGC-1	9.96421	2.69713
003-027_T0_COL_EPI_5p_N1__CTAGTGATCTGATTCT-1	6.79849	-4.31636
003-027_T0_COL_EPI_5p_N1__AGCCTAAGTACTCGCG-1	2.65276	-0.0609746
003-027_T0_COL_EPI_5p_N1__AGAGCTTGTTGATTCG-1	3.79912	2.23466
003-027_T0_COL_EPI_5p_N1__AGGCCACTCTGCTTGC-1	3.05954	2.41836
003-027_T0_COL_EPI_5p_N1__CGCTATCCAGACAGGT-1	5.06431	-0.430625
003-027_T0_COL_EPI_5p_N1__ACGGCCACACCATCCT-1	5.14154	6.78411
003-027_T0_COL_EPI_5p_N1__CTTGGCTTCGTCTGAA-1	4.74401	0.477244
003-027_T0_COL_EPI_5p_N1__CTCTACGTCAAAGTAG-1	4.818	-0.822096
003-027_T0_COL_EPI_5p_N1__CTACATTGTCGCGTGT-1	8.86676	2.28513
003-027_T0_COL_EPI_5p_N1__GTTCGGGGTTCCGGCA-1	6.10461	7.98301
003-027_T0_COL_EPI_5p_N1__CTGCGGACAGGTCGTC-1	4.67233	5.61058
003-027_T0_COL_EPI_5p_N1__ACGCAGCGTTACGACT-1	6.05854	7.73623
003-027_T0_COL_EPI_5p_N1__AGGTCATAGCTCAACT-1	6.39445	-3.54092
003-027_T0_COL_EPI_5p_N1__GCTGGGTGTAAACACA-1	4.1881	0.80347
003-027_T0_COL_EPI_5p_N1__CTTGGCTTCCGTAGTA-1	3.11861	2.37832
003-027_T0_COL_EPI_5p_N1__TAAGCGTAGTTTAGGA-1	3.17439	2.17634
003-027_T0_COL_EPI_5p_N1__TTGCCGTAGATGAGAG-1	5.89129	7.5805
003-027_T0_COL_EPI_5p_N1__AGGGATGAGTTTCCTT-1	6.852	-4.18088
003-027_T0_COL_EPI_5p_N1__ACGCAGCTCGTGGACC-1	4.16527	0.0309569
003-027_T0_COL_EPI_5p_N1__GAATAAGGTTCGTCTC-1	3.53162	-2.28528
003-027_T0_COL_EPI_5p_N1__GCTGCTTTCTGTCTCG-1	4.36602	-0.0918606
003-027_T0_COL_EPI_5p_N1__CTCATTAAGGATTCGG-1	2.2492	-0.398842
003-027_T0_COL_EPI_5p_N1__TCGAGGCCACAGACAG-1	5.53559	-0.502927
003-027_T0_COL_EPI_5p_N1__GAACATCCAAAGGCGT-1	13.1677	4.60889
003-027_T0_COL_EPI_5p_N1__CGCTTCATCATCTGTT-1	6.01283	-0.253321
003-027_T0_COL_EPI_5p_N1__CCCAATCTCAGGCGAA-1	4.26397	-0.126415
003-027_T0_COL_EPI_5p_N1__TGCGGGTCAATCACAC-1	3.3314	5.98658
003-027_T0_COL_EPI_5p_N1__CATTATCTCAAACGGG-1	9.19139	2.67685
003-027_T0_COL_EPI_5p_N1__GGTGCGTGTCGCATAT-1	3.34035	0.887324
003-027_T0_COL_EPI_5p_N1__CCGGTAGGTACCATCA-1	4.79416	-0.53341
003-027_T0_COL_EPI_5p_N1__CCCAGTTGTGACGCCT-1	4.81945	-0.730237
003-027_T0_COL_EPI_5p_N1__GGCTCGATCTGCTGCT-1	7.07973	-3.88377
003-027_T0_COL_EPI_5p_N1__GTACGTAGTGCATCTA-1	7.17103	-4.42609
003-027_T0_COL_EPI_5p_N1__CTTACCGGTACCCAAT-1	4.88135	6.50783
003-027_T0_COL_EPI_5p_N1__ACGCCAGTCCGCAAGC-1	6.05891	9.16093
003-027_T0_COL_EPI_5p_N1__CAGGTGCCACATAACC-1	4.99054	-0.456325
003-027_T0_COL_EPI_5p_N1__TGTATTCAGCGTGAGT-1	6.17223	8.96865
003-027_T0_COL_EPI_5p_N1__CGTGTAAGTATATGAG-1	3.69262	2.04932
003-027_T0_COL_EPI_5p_N1__CAGATCAAGGGCTTGA-1	4.25547	5.8951
003-027_T0_COL_EPI_5p_N1__TCGCGAGGTTAAGATG-1	3.52321	-1.77886
003-027_T0_COL_EPI_5p_N1__TCCCGATTCCGTCAAA-1	3.30632	2.35072
003-027_T0_COL_EPI_5p_N1__AACTGGTCACTTCGAA-1	4.9324	-0.272507
003-027_T0_COL_EPI_5p_N1__GTGCATAAGAGGTTGC-1	5.07026	-1.26699
003-027_T0_COL_EPI_5p_N1__TCGAGGCTCGTCCGTT-1	4.14022	2.15393
003-027_T0_COL_EPI_5p_N1__GATCTAGGTCGCGAAA-1	6.5621	-3.42655
003-027_T0_COL_EPI_5p_N1__CGCTTCATCTCCTATA-1	2.51699	0.425733
003-027_T0_COL_EPI_5p_N1__ACGATACAGATACACA-1	4.7726	-0.308816
003-027_T0_COL_EPI_5p_N1__TGCGTGGGTACCGTAT-1	5.17398	-1.28461
003-027_T0_COL_EPI_5p_N1__AGCGTATTCCTAAGTG-1	3.27139	3.48483
003-027_T0_COL_EPI_5p_N1__ATTATCCTCTCACATT-1	4.84273	-0.382504
003-027_T0_COL_EPI_5p_N1__TTGTAGGGTACCGTAT-1	5.24874	-1.56535
003-027_T0_COL_EPI_5p_N1__ACAGCCGTCCAAACAC-1	9.6273	-7.43684
003-027_T0_COL_EPI_5p_N1__TACTTACGTTAAAGTG-1	14.177	2.84035
003-027_T0_COL_EPI_5p_N1__CTAAGACAGCTGCCCA-1	7.06093	-4.47116
003-027_T0_COL_EPI_5p_N1__ACAGCTAAGGCCCGTT-1	4.66051	0.454849
003-027_T0_COL_EPI_5p_N1__CATCCACTCGCGTAGC-1	7.08659	-4.26086
003-027_T0_COL_EPI_5p_N1__AGTAGTCAGGTGCTTT-1	6.8281	-4.39933
003-027_T0_COL_EPI_5p_N1__CACTCCAAGCACAGGT-1	-1.03386	2.53111
003-027_T0_COL_EPI_5p_N1__CTGAAGTTCTCCAACC-1	3.62164	5.18626
003-027_T0_COL_EPI_5p_N1__GAATAAGCACTGCCAG-1	6.39907	-3.39643
003-027_T0_COL_EPI_5p_N1__CATATTCCACAGAGGT-1	5.01809	1.70214
003-027_T0_COL_EPI_5p_N1__TCTCATATCAAACCAC-1	4.42235	0.849738
003-027_T0_COL_EPI_5p_N1__GAAGCAGGTTACCAGT-1	5.14884	-1.39989
003-027_T0_COL_EPI_5p_N1__CTGTGCTTCAGGCCCA-1	4.0003	5.70949
003-027_T0_COL_EPI_5p_N1__AAGGAGCAGCTTCGCG-1	4.4966	-0.371221
003-027_T0_COL_EPI_5p_N1__ACACTGATCTGTCAAG-1	6.78079	-3.99061
003-027_T0_COL_EPI_5p_N1__CAGAATCAGCTAGGCA-1	7.05898	-4.27741
003-027_T0_COL_EPI_5p_N1__ACGCCGATCCTTGGTC-1	4.48323	-0.656181
003-027_T0_COL_EPI_5p_N1__GATGAGGTCACCTCGT-1	4.75857	6.7069
003-027_T0_COL_EPI_5p_N1__CGTGTCTTCATCGGAT-1	3.95347	2.81408
003-027_T0_COL_EPI_5p_N1__GATCGCGTCCGAATGT-1	4.31296	0.0368242
003-027_T0_COL_EPI_5p_N1__GTGCATAAGTAATCCC-1	6.88359	-3.70247
003-027_T0_COL_EPI_5p_N1__GCGCCAAGTGCGCTTG-1	4.88842	-0.446663
003-027_T0_COL_EPI_5p_N1__GCTGCTTAGTCAAGCG-1	4.58415	0.904116
003-027_T0_COL_EPI_5p_N1__AAGTCTGAGAGCTGGT-1	5.08444	7.1322
003-027_T0_COL_EPI_5p_N1__TTCTTAGGTCTAACGT-1	2.25194	-2.89197
003-027_T0_COL_EPI_5p_N1__TCAGCAATCGCGCCAA-1	4.71672	-0.569892
003-027_T0_COL_EPI_5p_N1__GCTGCGATCCCTCTTT-1	4.31696	5.12279
003-027_T0_COL_EPI_5p_N1__TACCTTAGTCTCTCTG-1	3.70635	5.00566
003-027_T0_COL_EPI_5p_N1__TGAGCCGAGTTCGATC-1	5.38692	7.76797
003-027_T0_COL_EPI_5p_N1__GCTGGGTTCACGCGGT-1	5.95693	-2.50805
003-027_T0_COL_EPI_5p_N1__CATCGAAAGGGTATCG-1	8.32983	-6.11367
003-027_T0_COL_EPI_5p_N1__GCTGCAGAGTGGCACA-1	7.12084	-4.30685
003-027_T0_COL_EPI_5p_N1__TGATTTCAGATGGGTC-1	5.31529	-1.67153
003-027_T0_COL_EPI_5p_N1__CTTTGCGAGGGTGTGT-1	4.61324	1.33237
003-027_T0_COL_EPI_5p_N1__GATGAAATCCCGACTT-1	6.86345	-3.94975
003-027_T0_COL_EPI_5p_N1__AGAGTGGAGACTAAGT-1	9.18991	2.40017
003-027_T0_COL_EPI_5p_N1__AGTTGGTAGCACAGGT-1	5.19019	-1.12755
003-027_T0_COL_EPI_5p_N1__TCGGGACGTCTACCTC-1	4.4081	-0.0633895
003-027_T0_COL_EPI_5p_N1__TAGTGGTAGATGTCGG-1	4.86578	-0.535149
003-027_T0_COL_EPI_5p_N1__CGCGGTACAGCTGCAC-1	6.4159	-3.65987
003-027_T0_COL_EPI_5p_N1__CACATTTAGGGAGTAA-1	5.37702	7.43253
003-027_T0_COL_EPI_5p_N1__CCTTTCTGTTGTGGAG-1	6.49269	9.30646
003-027_T0_COL_EPI_5p_N1__TTAGGACCACGAAATA-1	-1.44817	2.78753
003-027_T0_COL_EPI_5p_N1__CAGCATAAGTTCCACA-1	4.24396	0.624656
003-027_T0_COL_EPI_5p_N1__TGACTAGCAGTGAGTG-1	4.83283	7.08365
003-027_T0_COL_EPI_5p_N1__TCCCGATGTGCTGTAT-1	5.07683	-0.668808
003-027_T0_COL_EPI_5p_N1__TGACGGCTCTCCGGTT-1	5.85626	7.25611
003-027_T0_COL_EPI_5p_N1__TCTATTGCAGGTCGTC-1	7.7497	-0.29841
003-027_T0_COL_EPI_5p_N1__TACACGAGTAGAGGAA-1	7.45613	-3.42565
003-027_T0_COL_EPI_5p_N1__ATCATCTGTCATACTG-1	5.27355	-1.66056
003-027_T0_COL_EPI_5p_N1__GAACATCGTCCTCTTG-1	8.43147	-5.31596
003-027_T0_COL_EPI_5p_N1__TGCACCTTCTACTCAT-1	3.84273	2.1144
003-027_T0_COL_EPI_5p_N1__GATGAGGTCGCATGAT-1	7.13229	-4.17363
003-027_T0_COL_EPI_5p_N1__AGGCCACTCTGCGGCA-1	8.01068	-4.51484
003-027_T0_COL_EPI_5p_N1__GGCTGGTAGAGTAATC-1	-2.22643	4.42842
003-027_T0_COL_EPI_5p_N1__GCATACACATCCCATC-1	9.36923	2.38501
003-027_T0_COL_EPI_5p_N1__TTCGGTCCAAACGCGA-1	3.96028	2.2267
003-027_T0_COL_EPI_5p_N1__TATCAGGGTAGAGCTG-1	6.40175	-3.62005
003-027_T0_COL_EPI_5p_N1__CAAGTTGTCTCTAAGG-1	6.05148	8.31029
003-027_T0_COL_EPI_5p_N1__TCTCTAATCCCATTAT-1	6.261	-2.84029
003-027_T0_COL_EPI_5p_N1__ACGCCAGTCTAACTGG-1	7.53994	-4.90026
003-027_T0_COL_EPI_5p_N1__GGACAAGAGAAGGGTA-1	6.42615	9.62569
003-027_T0_COL_EPI_5p_N1__GTCTTCGCATGAAGTA-1	4.94088	6.79142
003-027_T0_COL_EPI_5p_N1__TCGCGAGAGGGCACTA-1	4.8623	-0.0406813
003-027_T0_COL_EPI_5p_N1__CTTCTCTAGATGGCGT-1	6.9544	-4.29767
003-027_T0_COL_EPI_5p_N1__GCGCAGTTCTCGGACG-1	11.8965	10.4717
003-027_T0_COL_EPI_5p_N1__GGCGACTAGTAGTGCG-1	2.95117	-1.14677
003-027_T0_COL_EPI_5p_N1__AGTTGGTCATTGTGCA-1	10.1745	2.11548
003-027_T0_COL_EPI_5p_N1__CCGGGATTCCCGGATG-1	4.63842	5.64925
003-027_T0_COL_EPI_5p_N1__CGATTGAGTAAGGGCT-1	5.68538	6.35721
003-027_T0_COL_EPI_5p_N1__TGGGCGTTCGCACTCT-1	5.95131	-2.72829
003-027_T0_COL_EPI_5p_N1__TGTGTTTGTAAGGATT-1	3.4157	2.20141
003-027_T0_COL_EPI_5p_N1__AGTGTCAGTCTAGTCA-1	7.50358	-4.93868
003-027_T0_COL_EPI_5p_N1__CTGAAACCATGCATGT-1	12.6541	11.2394
003-027_T0_COL_EPI_5p_N1__ACACCCTCACAGGTTT-1	8.36842	-5.40335
003-027_T0_COL_EPI_5p_N1__CTAGAGTGTCCTAGCG-1	5.88139	6.84515
003-027_T0_COL_EPI_5p_N1__CCTTTCTAGTAGATGT-1	1.50501	-0.159067
003-027_T0_COL_EPI_5p_N1__CAGCTAATCTAACTGG-1	3.46776	2.17939
003-027_T0_COL_EPI_5p_N1__ACTGCTCCACGTGAGA-1	3.82874	2.00075
003-027_T0_COL_EPI_5p_N1__CGGACTGTCCCTTGCA-1	6.42749	-3.80934
003-027_T0_COL_EPI_5p_N1__GCCTCTATCTGAGGGA-1	5.08696	-0.0412555
003-027_T0_COL_EPI_5p_N1__CACCACTGTCAATGTC-1	5.771	7.84481
003-027_T0_COL_EPI_5p_N1__CGTCTACCAACTGCTA-1	4.91968	9.40076
003-027_T0_COL_EPI_5p_N1__TACTCATCAGCGAACA-1	5.82031	7.48036
003-027_T0_COL_EPI_5p_N1__AGCAGCCTCCAATGGT-1	4.13248	2.38131
003-027_T0_COL_EPI_5p_N1__CGCTTCATCGGAAATA-1	6.44626	8.87705
003-027_T0_COL_EPI_5p_N1__ACAGCTAAGAATTCCC-1	5.93057	7.03263
003-027_T0_COL_EPI_5p_N1__AATCGGTCAAATTGCC-1	6.66996	-4.08378
003-027_T0_COL_EPI_5p_N1__CACTCCAAGCCTATGT-1	5.55699	8.1352
003-027_T0_COL_EPI_5p_N1__CACAGGCCAGAAGCAC-1	2.96225	0.272884
003-027_T0_COL_EPI_5p_N1__CCAATCCGTTACTGAC-1	5.77208	-2.50823
003-027_T0_COL_EPI_5p_N1__GATCGCGTCGAGAACG-1	7.00802	-4.21188
003-027_T0_COL_EPI_5p_N1__CCTTACGTCCGGCACA-1	5.71387	-2.60194
003-027_T0_COL_EPI_5p_N1__GGGAATGCAAGAGTCG-1	2.23736	-0.528424
003-027_T0_COL_EPI_5p_N1__TCACAAGTCCGCAGTG-1	6.24765	-3.44877
003-027_T0_COL_EPI_5p_N1__TTGGCAATCACCGGGT-1	6.28808	-3.65922
003-027_T0_COL_EPI_5p_N1__CAGAATCAGTTCGCAT-1	4.65835	0.443625
003-027_T0_COL_EPI_5p_N1__AAGGAGCTCGCAAGCC-1	5.3647	-1.94882
003-027_T0_COL_EPI_5p_N1__TAGGCATTCAAACGGG-1	3.4081	3.96328
003-027_T0_COL_EPI_5p_N1__AGCGGTCTCTCTGTCG-1	5.79655	4.50889
003-027_T0_COL_EPI_5p_N1__GTACTTTTCGGAATCT-1	5.54521	-1.97303
003-027_T0_COL_EPI_5p_N1__GATGCTAAGAATTGTG-1	8.56523	-5.61593
003-027_T0_COL_EPI_5p_N1__CGGTTAAGTTTAAGCC-1	5.83425	7.59863
003-027_T0_COL_EPI_5p_N1__CATGCCTAGGCCCTCA-1	6.60209	-3.7982
003-027_T0_COL_EPI_5p_N1__GATGCTACAATTGCTG-1	12.7107	3.81719
003-027_T0_COL_EPI_5p_N1__GCTTCCAGTGAGTGAC-1	3.96926	2.53411
003-027_T0_COL_EPI_5p_N1__TGACTTTAGGTAAACT-1	4.67907	0.505791
003-027_T0_COL_EPI_5p_N1__GTACGTACAATCTACG-1	5.06048	-0.5339
003-027_T0_COL_EPI_5p_N1__GTGCTTCAGTACTTGC-1	6.3776	-3.35081
003-027_T0_COL_EPI_5p_N1__ATCTGCCGTTCCGGCA-1	6.15145	7.36507
003-027_T0_COL_EPI_5p_N1__GTCGGGTTCTCGCTTG-1	5.15209	-0.938172
003-027_T0_COL_EPI_5p_N1__GTCTCGTGTGCACTTA-1	5.28559	-1.69878
003-027_T0_COL_EPI_5p_N1__CACCAGGTCTATCCCG-1	4.30077	7.71869
003-027_T0_COL_EPI_5p_N1__CTCTAATTCTAGAGTC-1	5.06765	-1.53852
003-027_T0_COL_EPI_5p_N1__GCAGCCAGTAAGTTCC-1	5.67217	7.03774
003-027_T0_COL_EPI_5p_N1__GCATGATAGAGTGACC-1	-0.53644	2.88878
003-027_T0_COL_EPI_5p_N1__CTGATCCCAAGGTTCT-1	4.20719	0.934633
003-027_T0_COL_EPI_5p_N1__CAGCCGATCAGTACGT-1	5.81029	4.41874
003-027_T0_COL_EPI_5p_N1__CCAGCGATCGGTTAAC-1	7.05823	-3.94439
003-027_T0_COL_EPI_5p_N1__GGCCGATAGGTGATAT-1	6.80085	-4.19382
003-027_T0_COL_EPI_5p_N1__CAGCTAATCGGAAACG-1	6.13914	8.33792
003-027_T0_COL_EPI_5p_N1__TCATTACTCTCGCATC-1	7.03168	-4.38533
003-027_T0_COL_EPI_5p_N1__AGCTCCTTCACTTCAT-1	5.99752	7.63523
003-027_T0_COL_EPI_5p_N1__GTCGGGTGTGTAAGTA-1	5.4273	8.48445
003-027_T0_COL_EPI_5p_N1__GTCTCGTTCTTACCGC-1	3.13987	2.34732
003-027_T0_COL_EPI_5p_N1__TCTATTGGTCGCATCG-1	-1.50618	3.53972
003-027_T0_COL_EPI_5p_N1__GGCAATTTCTTGAGGT-1	6.09669	8.25276
003-027_T0_COL_EPI_5p_N1__TCTCATAAGCTGAACG-1	3.59683	5.05037
003-027_T0_COL_EPI_5p_N1__GACTACATCGGACAAG-1	5.83375	6.22834
003-027_T0_COL_EPI_5p_N1__CTACACCCATCCTTGC-1	4.13757	1.6205
003-027_T0_COL_EPI_5p_N1__AGGTCCGCAAGTACCT-1	5.82375	7.33161
003-027_T0_COL_EPI_5p_N1__AGCTTGATCACAAACC-1	3.48878	6.1022
003-027_T0_COL_EPI_5p_N1__ACCTTTATCTTAGCCC-1	10.9712	2.53122
003-027_T0_COL_EPI_5p_N1__ATGTGTGGTACTTGAC-1	8.02725	-5.25662
003-027_T0_COL_EPI_5p_N1__CCTTACGGTTCCTCCA-1	12.4232	11.1594
003-027_T0_COL_EPI_5p_N1__ACGATACAGTGTCTCA-1	6.51836	-3.58502
003-027_T0_COL_EPI_5p_N1__CTCGGGATCAGCTCGG-1	5.16786	7.1079
003-027_T0_COL_EPI_5p_N1__TGTTCCGTCACTTACT-1	9.37733	-5.80996
003-027_T0_COL_EPI_5p_N1__TGAGAGGTCACGCATA-1	4.96218	-1.37825
003-027_T0_COL_EPI_5p_N1__GACACGCTCTGTACGA-1	5.16621	-0.403673
003-027_T0_COL_EPI_5p_N1__TTCGGTCCAAGGGTCA-1	4.07427	2.30362
003-027_T0_COL_EPI_5p_N1__GAGTCCGGTTCTGAAC-1	6.35457	6.89134
003-027_T0_COL_EPI_5p_N1__CTGCCTATCTGATTCT-1	4.8158	0.3282
003-027_T0_COL_EPI_5p_N1__AGCGTATTCGCAAGCC-1	8.76001	-6.67729
003-027_T0_COL_EPI_5p_N1__CAGCATAAGAGTAAGG-1	10.7684	2.29808
003-027_T0_COL_EPI_5p_N1__GCTCTGTGTTCAGCGC-1	4.75456	-0.725701
003-027_T0_COL_EPI_5p_N1__AGGTCCGGTAAACACA-1	8.26136	-5.3236
003-027_T0_COL_EPI_5p_N1__AGCATACAGTAGCGGT-1	3.24548	2.5276
003-027_T0_COL_EPI_5p_N1__TGAGAGGGTACGAAAT-1	5.52458	6.97427
003-027_T0_COL_EPI_5p_N1__GCATACAAGTAGGCCA-1	6.51378	-3.41989
003-027_T0_COL_EPI_5p_N1__CTGCTGTTCAACGGCC-1	5.41543	-1.63192
003-027_T0_COL_EPI_5p_N1__TAAGTGCCACGGTAAG-1	8.75266	-3.41704
003-027_T0_COL_EPI_5p_N1__GCAGTTAAGCGTCAAG-1	7.53584	-2.02889
003-027_T0_COL_EPI_5p_N1__ACTGATGGTTCAGCGC-1	7.29233	-1.48717
003-027_T0_COL_EPI_5p_N1__AGTCTTTTCCCAAGTA-1	5.71524	6.90284
003-027_T0_COL_EPI_5p_N1__TGGCGCATCCTCTAGC-1	3.32465	5.32696
003-027_T0_COL_EPI_5p_N1__ATAACGCAGCTTTGGT-1	6.15503	7.98587
003-027_T0_COL_EPI_5p_N1__TCCACACTCATGCTCC-1	5.19356	-0.671082
003-027_T0_COL_EPI_5p_N1__GATGAAAGTCCTCCAT-1	10.0437	4.05951
003-027_T0_COL_EPI_5p_N1__GCTCTGTAGCGACGTA-1	9.57239	2.4453
003-027_T0_COL_EPI_5p_N1__CGTGTCTCAGATCGGA-1	5.27261	-1.68475
003-027_T0_COL_EPI_5p_N1__GATCTAGAGAGGGATA-1	6.80161	-3.96036
003-027_T0_COL_EPI_5p_N1__ACATGGTCAGCCACCA-1	6.61364	-3.64326
003-027_T0_COL_EPI_5p_N1__AGAGCGAGTTCACCTC-1	6.31838	-3.61543
003-027_T0_COL_EPI_5p_N1__TGGGAAGCATGTCTCC-1	5.14949	7.21782
003-027_T0_COL_EPI_5p_N1__CAACCTCAGAAACGCC-1	9.74728	-7.47814
003-027_T0_COL_EPI_5p_N1__CAACTAGGTTGTCGCG-1	4.02187	4.56083
003-027_T0_COL_EPI_5p_N1__GCTCCTAAGAGCTTCT-1	6.035	8.30207
003-027_T0_COL_EPI_5p_N1__GAAATGAAGTCTCGGC-1	5.17264	8.3102
003-027_T0_COL_EPI_5p_N1__CCAGCGAAGTGTACGG-1	6.22023	-3.30412
003-027_T0_COL_EPI_5p_N1__CGAACATGTGTTCTTT-1	4.66248	-0.041712
003-027_T0_COL_EPI_5p_N1__GCTCCTAAGTAAGTAC-1	3.68672	2.82865
003-027_T0_COL_EPI_5p_N1__AACCGCGTCCCAAGTA-1	5.87645	8.22064
003-027_T0_COL_EPI_5p_N1__AGCGGTCAGGTGATAT-1	2.9014	1.0785
003-027_T0_COL_EPI_5p_N1__ATCTGCCCAATGAATG-1	4.06716	2.36928
003-027_T0_COL_EPI_5p_N1__CAGCATATCGTTTGCC-1	3.389	5.07177
003-027_T0_COL_EPI_5p_N1__TGCGGGTCAATTCCTT-1	5.64828	7.10185
003-027_T0_COL_EPI_5p_N1__AGTCTTTGTTCCACAA-1	3.53402	5.74412
003-027_T0_COL_EPI_5p_N1__GCATACATCCGCTGTT-1	9.10321	2.4305
003-027_T0_COL_EPI_5p_N1__AGCGGTCGTTCGTCTC-1	5.66976	-1.03443
003-027_T0_COL_EPI_5p_N1__AGAGCTTTCAGCCTAA-1	5.52888	5.19159
003-027_T0_COL_EPI_5p_N1__GGGACCTGTTGCGTTA-1	4.27393	-0.387751
003-027_T0_COL_EPI_5p_N1__CTGTGCTTCTTGCATT-1	4.76648	2.13079
003-027_T0_COL_EPI_5p_N1__CAGCTAAGTCCCTTGT-1	5.75373	7.31562
003-027_T0_COL_EPI_5p_N1__ACTTGTTGTCGCTTTC-1	5.03515	0.207595
003-027_T0_COL_EPI_5p_N1__AGCCTAAGTCAGAAGC-1	6.31759	7.42376
003-027_T0_COL_EPI_5p_N1__TGTGGTATCTCCCTGA-1	5.51941	7.15918
003-027_T0_COL_EPI_5p_N1__GGTGTTAAGCTAAGAT-1	4.74842	8.08854
003-027_T0_COL_EPI_5p_N1__TTCTCCTTCGGAAATA-1	5.74542	7.00567
003-027_T0_COL_EPI_5p_N1__AGAGTGGGTAGTAGTA-1	2.44621	-0.193828
003-027_T0_COL_EPI_5p_N1__ACGAGGAAGTGAAGAG-1	5.8157	6.62543
003-027_T0_COL_EPI_5p_N1__TAGTGGTTCCCTCTTT-1	5.28523	-1.08361
003-027_T0_COL_EPI_5p_N1__GTCACGGGTATTACCG-1	6.39301	-3.48098
003-027_T0_COL_EPI_5p_N1__CTCTGGTTCCACGCAG-1	5.50554	-1.86651
003-027_T0_COL_EPI_5p_N1__AATCGGTAGCTAGTTC-1	7.32292	-4.30865
003-027_T0_COL_EPI_5p_N1__TGGCTGGTCGATGAGG-1	5.79708	8.03932
003-027_T0_COL_EPI_5p_N1__ATTACTCAGAGGTACC-1	8.75286	2.77422
003-027_T0_COL_EPI_5p_N1__TGTATTCTCATCACCC-1	7.21943	-1.92616
003-027_T0_COL_EPI_5p_N1__AACTCAGGTTTGGGCC-1	5.59657	-1.97601
003-027_T0_COL_EPI_5p_N1__CCACGGATCTTTCCTC-1	5.62015	6.9802
003-027_T0_COL_EPI_5p_N1__CGTCCATGTCGTTGTA-1	5.56201	6.65661
003-027_T0_COL_EPI_5p_N1__GCTTCCACACGACGAA-1	7.18288	-4.44902
003-027_T0_COL_EPI_5p_N1__CGTGTAAAGTGGTAGC-1	6.50574	-3.0328
003-027_T0_COL_EPI_5p_N1__CCATTCGAGGCCGAAT-1	6.74804	-4.0428
003-027_T0_COL_EPI_5p_N1__AAAGTAGGTAGCTTGT-1	7.30588	-4.13978
003-027_T0_COL_EPI_5p_N1__CATCAAGTCACAGGCC-1	5.49278	6.81593
003-027_T0_COL_EPI_5p_N1__CGATCGGGTGTTTGGT-1	3.59964	1.77638
003-027_T0_COL_EPI_5p_N1__AAGCCGCCAAGACACG-1	3.78222	2.19462
003-027_T0_COL_EPI_5p_N1__AAAGATGGTCGGGTCT-1	6.2355	-2.97873
003-027_T0_COL_EPI_5p_N1__ACTGATGTCTATGTGG-1	11.8549	11.7683
003-027_T0_COL_EPI_5p_N1__CATCAAGCACTGTCGG-1	5.40016	-0.139159
003-027_T0_COL_EPI_5p_N1__ATCATCTCAGGTCTCG-1	5.11235	0.501034
003-027_T0_COL_EPI_5p_N1__ACGGGCTAGAATTGTG-1	4.9718	-0.918766
003-027_T0_COL_EPI_5p_N1__CAGCTGGAGGTCGGAT-1	4.86406	-0.901381
003-027_T0_COL_EPI_5p_N1__CGGAGCTGTCGCTTCT-1	6.76728	-4.05877
003-027_T0_COL_EPI_5p_N1__AGTTGGTTCTACCTGC-1	6.70028	-3.4838
003-027_T0_COL_EPI_5p_N1__TGTTCCGCAGATGGGT-1	4.27907	0.484044
003-027_T0_COL_EPI_5p_N1__GACAGAGTCGCTAGCG-1	6.07561	-2.76708
003-027_T0_COL_EPI_5p_N1__CACCAGGAGGGTCTCC-1	4.677	-0.626227
003-027_T0_COL_EPI_5p_N1__TAAGTGCAGATATACG-1	5.27065	8.90123
003-027_T0_COL_EPI_5p_N1__GCGACCATCAAACCAC-1	5.01904	8.87149
003-027_T0_COL_EPI_5p_N1__ATCACGAGTAAACACA-1	7.0269	-4.20351
003-027_T0_COL_EPI_5p_N1__GTCGGGTTCAACCATG-1	10.0041	1.902
003-027_T0_COL_EPI_5p_N1__AACCGCGTCAGGCCCA-1	5.23448	-1.55021
003-027_T0_COL_EPI_5p_N1__TGTATTCCATCACGAT-1	5.44281	-0.266075
003-027_T0_COL_EPI_5p_N1__GACCTGGGTTCGGGCT-1	5.88506	7.31969
003-027_T0_COL_EPI_5p_N1__CTGAAACTCCAAATGC-1	5.63722	-1.79404
003-027_T0_COL_EPI_5p_N1__CGGAGCTTCACAGTAC-1	7.53151	-5.55487
003-027_T0_COL_EPI_5p_N1__TGAAAGAAGGAGTCTG-1	5.78089	7.17043
003-027_T0_COL_EPI_5p_N1__TTATGCTAGGTGTGGT-1	4.37934	0.80618
003-027_T0_COL_EPI_5p_N1__TGCGTGGCATCACGTA-1	10.5205	2.32765
003-027_T0_COL_EPI_5p_N1__TGACTAGTCTTGTCAT-1	5.54411	8.11706
003-027_T0_COL_EPI_5p_N1__ACGCCAGAGAAGCCCA-1	-1.31724	4.03128
003-027_T0_COL_EPI_5p_N1__CAGTCCTCAACAACCT-1	3.48005	5.16165
003-027_T0_COL_EPI_5p_N1__GGCCGATGTAGGCTGA-1	5.34869	6.62927
003-027_T0_COL_EPI_5p_N1__CAGATCACACTCGACG-1	5.03941	-0.460266
003-027_T0_COL_EPI_5p_N1__TTTGTCAGTCAACTGT-1	5.88172	7.18017
003-027_T0_COL_EPI_5p_N1__AGACGTTGTTTCCACC-1	6.28163	7.28129
003-027_T0_COL_EPI_5p_N1__ACTTGTTAGAGGTACC-1	4.15276	0.175406
003-027_T0_COL_EPI_5p_N1__AGGGATGCATTCACTT-1	5.49918	7.08712
003-027_T0_COL_EPI_5p_N1__GCGAGAAGTTAGGGTG-1	3.31367	5.72642
003-027_T0_COL_EPI_5p_N1__GTTAAGCCATATACGC-1	7.22323	-4.6267
003-027_T0_COL_EPI_5p_N1__CACCACTCACCGTTGG-1	3.48328	4.88216
003-027_T0_COL_EPI_5p_N1__CGATGGCTCCCGACTT-1	4.03129	2.05225
003-027_T0_COL_EPI_5p_N1__GAGCAGAAGGTCGGAT-1	5.85994	-2.40988
003-027_T0_COL_EPI_5p_N1__CCTACACGTAGCTGCC-1	6.61253	9.14365
003-027_T0_COL_EPI_5p_N1__GGGCACTCATGTAAGA-1	2.47815	-1.65631
003-027_T0_COL_EPI_5p_N1__CACATTTGTACAGTTC-1	5.15699	-1.45868
003-027_T0_COL_EPI_5p_N1__TGGGCGTCACGGTAAG-1	10.247	2.40149
003-027_T0_COL_EPI_5p_N1__GTGCTTCTCAGCGACC-1	4.44817	-0.722616
003-027_T0_COL_EPI_5p_N1__AGTGTCATCCGCAAGC-1	5.02149	8.34863
003-027_T0_COL_EPI_5p_N1__GGGAGATGTTACGGAG-1	6.72194	-3.88552
003-027_T0_COL_EPI_5p_N1__TACCTATGTAGCTAAA-1	6.4767	-3.01538
003-027_T0_COL_EPI_5p_N1__CAAGAAAGTGACTCAT-1	12.27	6.3044
003-027_T0_COL_EPI_5p_N1__CAACTAGAGGCAAAGA-1	2.6517	0.359143
003-027_T0_COL_EPI_5p_N1__TAAGAGAAGCGACGTA-1	5.43724	-0.475028
003-027_T0_COL_EPI_5p_N1__ACATACGGTACCGCTG-1	4.94257	-1.31607
003-027_T0_COL_EPI_5p_N1__CTACGTCAGAGGTTGC-1	3.80326	1.97981
003-027_T0_COL_EPI_5p_N1__TCTTTCCAGCTGTTCA-1	5.41291	-3.34293
003-027_T0_COL_EPI_5p_N1__ACTGAGTCAAACTGCT-1	3.19861	0.522705
003-027_T0_COL_EPI_5p_N1__TCTTTCCTCACTTCAT-1	-0.648383	2.83897
003-027_T0_COL_EPI_5p_N1__CGTAGGCGTCCTGCTT-1	11.8823	11.7623
003-027_T0_COL_EPI_5p_N1__CGCTATCAGATGTGTA-1	6.44781	-3.19089
003-027_T0_COL_EPI_5p_N1__AGGGATGGTCTCCCTA-1	5.66035	6.64787
003-027_T0_COL_EPI_5p_N1__CCTACACTCAGTACGT-1	5.99155	7.32056
003-027_T0_COL_EPI_5p_N1__GTCAAGTAGATCCCGC-1	5.8766	7.22604
003-027_T0_COL_EPI_5p_N1__TGACTAGTCTGCCAGG-1	6.74995	-3.94375
003-027_T0_COL_EPI_5p_N1__TGAGCCGTCCTGCCAT-1	3.677	5.34203
003-027_T0_COL_EPI_5p_N1__GCTGCGATCCTTGGTC-1	4.96939	-0.702069
003-027_T0_COL_EPI_5p_N1__GCTGCGAGTCCCTACT-1	5.29529	-1.79824
003-027_T0_COL_EPI_5p_N1__GTCACAAGTTCAGGCC-1	3.4279	1.80745
003-027_T0_COL_EPI_5p_N1__CGCTTCATCTGTTGAG-1	4.89117	0.0319224
003-027_T0_COL_EPI_5p_N1__GAACATCTCGTCCAGG-1	5.94579	7.29431
003-027_T0_COL_EPI_5p_N1__ACGGGTCGTTAGATGA-1	6.75062	-4.00256
003-027_T0_COL_EPI_5p_N1__TGACTAGGTGTTCTTT-1	6.21228	7.68574
003-027_T0_COL_EPI_5p_N1__GATCGCGAGGCTCTTA-1	3.45267	5.24102
003-027_T0_COL_EPI_5p_N1__GACAGAGAGTGTACGG-1	4.9752	-0.954988
003-027_T0_COL_EPI_5p_N1__TCGCGTTGTCCGAAGA-1	6.28634	-3.563
003-027_T0_COL_EPI_5p_N1__TGAGCCGAGATCCCGC-1	4.73148	-0.447784
003-027_T0_COL_EPI_5p_N1__CCCTCCTTCTGCCCTA-1	5.64367	-0.766802
003-027_T0_COL_EPI_5p_N1__GGAGCAAGTTATCACG-1	3.0652	3.42335
003-027_T0_COL_EPI_5p_N1__CCTCTGACAGAAGCAC-1	6.47688	-3.58008
003-027_T0_COL_EPI_5p_N1__TACTCATGTGATGTCT-1	4.45489	0.341557
003-027_T0_COL_EPI_5p_N1__CCCAATCGTGATAAAC-1	5.04953	-0.39121
003-027_T0_COL_EPI_5p_N1__TATGCCCAGTATTGGA-1	6.34511	-3.02092
003-027_T0_COL_EPI_5p_N1__CCTACACTCGCTGATA-1	4.2265	5.72198
003-027_T0_COL_EPI_5p_N1__TGGCTGGGTTGAGGTG-1	3.11187	2.4768
003-027_T0_COL_EPI_5p_N1__ATCCACCAGTCTTGCA-1	6.65475	-3.59537
003-027_T0_COL_EPI_5p_N1__ACACCGGAGTACTTGC-1	5.952	8.29026
003-027_T0_COL_EPI_5p_N1__ACACTGATCACTGGGC-1	6.32933	9.18755
003-027_T0_COL_EPI_5p_N1__TGGGAAGTCAGAAATG-1	4.04019	5.85395
003-027_T0_COL_EPI_5p_N1__TAGTTGGGTGAGGGAG-1	6.7449	-3.82608
003-027_T0_COL_EPI_5p_N1__GCGCGATAGACAGGCT-1	6.19599	-3.24686
003-027_T0_COL_EPI_5p_N1__CGCTTCACAAGAGTCG-1	4.19857	6.72702
003-027_T0_COL_EPI_5p_N1__TCGCGTTGTTCCCGAG-1	4.36444	0.485768
003-027_T0_COL_EPI_5p_N1__ACACTGAGTGTTTGTG-1	6.50561	-3.6299
003-027_T0_COL_EPI_5p_N1__AAAGTAGTCTGATACG-1	7.48534	-5.24921
003-027_T0_COL_EPI_5p_N1__ATCTGCCCATCCAACA-1	-1.98584	4.99164
003-027_T0_COL_EPI_5p_N1__CTAACTTTCTTAACCT-1	4.58806	0.612965
003-027_T0_COL_EPI_5p_N1__GAAGCAGTCATGTAGC-1	4.67855	-0.127584
003-027_T0_COL_EPI_5p_N1__AAAGATGCATGCTGGC-1	7.3663	-4.83486
003-027_T0_COL_EPI_5p_N1__CTCGTCAGTTCCACTC-1	3.83449	2.43845
003-027_T0_COL_EPI_5p_N1__TTCTCCTCATGGGAAC-1	5.67256	-2.47004
003-027_T0_COL_EPI_5p_N1__TCGCGTTAGGTCGGAT-1	5.71614	-1.71317
003-027_T0_COL_EPI_5p_N1__CTGCTGTCAGTCGTGC-1	8.03174	-5.28283
003-027_T0_COL_EPI_5p_N1__ATTACTCAGTTGTCGT-1	10.1368	4.17212
003-027_T0_COL_EPI_5p_N1__CAACCAACATACAGCT-1	7.09194	-4.53974
003-027_T0_COL_EPI_5p_N1__CAGCCGAAGGACAGCT-1	6.52895	-2.75235
003-027_T0_COL_EPI_5p_N1__TACCTTAGTGACCAAG-1	3.40354	2.1986
003-027_T0_COL_EPI_5p_N1__AAGACCTCACCCATTC-1	4.80261	7.5057
003-027_T0_COL_EPI_5p_N1__GCTGCTTAGCTACCGC-1	6.1465	8.5669
003-027_T0_COL_EPI_5p_N1__TTGGAACGTCAGAATA-1	6.97588	-4.12016
003-027_T0_COL_EPI_5p_N1__TGAGGGAGTAATCACC-1	4.91978	0.130643
003-027_T0_COL_EPI_5p_N1__GAACATCGTCCGAACC-1	3.53228	1.90668
003-027_T0_COL_EPI_5p_N1__GGGTTGCAGCCACCTG-1	5.7518	7.26496
003-027_T0_COL_EPI_5p_N1__TACGGATCATGATCCA-1	5.12272	-1.05826
003-027_T0_COL_EPI_5p_N1__GTTCATTCACGGCTAC-1	5.74512	7.17167
003-027_T0_COL_EPI_5p_N1__GATCGATAGAAAGTGG-1	4.13261	1.55712
003-027_T0_COL_EPI_5p_N1__GATCGCGCATACTCTT-1	5.26153	9.1224
003-027_T0_COL_EPI_5p_N1__CTTTGCGTCCACGTTC-1	10.0855	-7.32946
003-027_T0_COL_EPI_5p_N1__TGACTTTTCTCCAGGG-1	5.74008	7.37022
003-027_T0_COL_EPI_5p_N1__CCCAATCCAGATGGCA-1	3.27936	1.85867
003-027_T0_COL_EPI_5p_N1__TCACAAGTCGTCTGCT-1	6.30372	8.99774
003-027_T0_COL_EPI_5p_N1__ACGGAGATCCACGACG-1	5.17601	0.164124
003-027_T0_COL_EPI_5p_N1__TACGGATAGGCATGGT-1	8.01237	6.34482
003-027_T0_COL_EPI_5p_N1__TGCGCAGAGTTACCCA-1	5.97855	4.32863
003-027_T0_COL_EPI_5p_N1__CGAATGTAGATCTGAA-1	8.42854	-5.72509
003-027_T0_COL_EPI_5p_N1__TCACGAATCCCTCAGT-1	-0.576654	2.84359
003-027_T0_COL_EPI_5p_N1__AACCATGAGTACATGA-1	5.72511	9.14073
003-027_T0_COL_EPI_5p_N1__CTAAGACGTGTTGGGA-1	5.8158	8.26724
003-027_T0_COL_EPI_5p_N1__CATTATCTCACTTCAT-1	4.3761	0.134052
003-027_T0_COL_EPI_5p_N1__TAAGCGTTCTGAGGGA-1	5.89848	8.11198
003-027_T0_COL_EPI_5p_N1__TTAGGACAGTGGTAGC-1	5.36948	-0.340663
003-027_T0_COL_EPI_5p_N1__CAAGAAACACGCATCG-1	6.69945	-3.93185
003-027_T0_COL_EPI_5p_N1__CCAATCCTCATAAAGG-1	7.66114	-4.34653
003-027_T0_COL_EPI_5p_N1__GATGAAAAGATTACCC-1	6.71635	-4.01772
003-027_T0_COL_EPI_5p_N1__CTGCGGACAGCTGCTG-1	3.22491	3.64507
003-027_T0_COL_EPI_5p_N1__GAGCAGATCTAAGCCA-1	6.9682	-4.23126
003-027_T0_COL_EPI_5p_N1__CGTTAGACAACGCACC-1	4.14555	1.91501
003-027_T0_COL_EPI_5p_N1__ACATACGAGCACCGCT-1	-1.71072	2.41903
003-027_T0_COL_EPI_5p_N1__TATGCCCCAGATTGCT-1	2.35605	-1.3487
003-027_T0_COL_EPI_5p_N1__ATCATGGGTTGTTTGG-1	8.32988	-5.53291
003-027_T0_COL_EPI_5p_N1__GTATTCTTCTGCCAGG-1	11.716	4.24488
003-027_T0_COL_EPI_5p_N1__CGCTGGAGTCTCCACT-1	6.84917	-4.04545
003-027_T0_COL_EPI_5p_N1__GACGCGTTCTCTAAGG-1	-2.18888	3.11866
003-027_T0_COL_EPI_5p_N1__GGACATTGTGCCTGTG-1	5.78687	7.135
003-027_T0_COL_EPI_5p_N1__TGCGCAGGTCTAAAGA-1	6.04603	8.75011
003-027_T0_COL_EPI_5p_N1__TGAGGGATCGCGGATC-1	4.60483	5.77648
003-027_T0_COL_EPI_5p_N1__TGGGCGTGTTCAGCGC-1	5.18995	9.46363
003-027_T0_COL_EPI_5p_N1__AGCCTAAGTCGCGGTT-1	6.05582	8.81471
003-027_T0_COL_EPI_5p_N1__CTACGTCCACTAGTAC-1	8.90331	-6.31022
003-027_T0_COL_EPI_5p_N1__TAAGCGTGTCTTCGTC-1	6.62957	-4.40874
003-027_T0_COL_EPI_5p_N1__TCTTCGGCACAGTCGC-1	7.99202	-5.77014
003-027_T0_COL_EPI_5p_N1__GGTGAAGTCTGTCCGT-1	9.94202	-7.24728
003-027_T0_COL_EPI_5p_N1__GCGGGTTTCTACCAGA-1	9.90805	-7.21355
003-027_T0_COL_EPI_5p_N1__TCAGGATTCGAGCCCA-1	4.56216	0.490703
003-027_T0_COL_EPI_5p_N1__TTTGCGCGTTGAGGTG-1	3.86849	2.80767
003-027_T0_COL_EPI_5p_N1__CGCTGGAAGGGTGTTG-1	6.29184	-0.760864
003-027_T0_COL_EPI_5p_N1__GGCGACTGTTGGAGGT-1	3.44466	5.30303
003-027_T0_COL_EPI_5p_N1__AAGGTTCAGCCTATGT-1	8.59419	-5.53137
003-027_T0_COL_EPI_5p_N1__TGCCCTATCAACGGCC-1	4.64168	-1.3635
003-027_T0_COL_EPI_5p_N1__CTCTACGGTGCAGGTA-1	3.81912	2.08585
003-027_T0_COL_EPI_5p_N1__GCTGCAGAGCAAATCA-1	3.6981	1.75788
003-027_T0_COL_EPI_5p_N1__CGTCTACGTTGAACTC-1	3.84151	1.46646
003-027_T0_COL_EPI_5p_N1__TGTTCCGTCAGGCGAA-1	7.19159	-4.18385
003-027_T0_COL_EPI_5p_N1__GATGAAACATGACGGA-1	13.4633	-1.08646
003-027_T0_COL_EPI_5p_N1__AGCGTCGAGCGTGAGT-1	3.6873	2.44574
003-027_T0_COL_EPI_5p_N1__GGGAGATAGCCAGTAG-1	5.90497	7.67951
003-027_T0_COL_EPI_5p_N1__TTTACTGCACAGACTT-1	7.17403	-4.52294
003-027_T0_COL_EPI_5p_N1__CTAACTTGTCAGAAGC-1	7.79729	-4.54567
003-027_T0_COL_EPI_5p_N1__CTCATTAAGTCTTGCA-1	5.36537	0.904416
003-027_T0_COL_EPI_5p_N1__CCTTCCCCATGCAACT-1	6.80257	-4.1841
003-027_T0_COL_EPI_5p_N1__CTTTGCGTCGGTTCGG-1	6.43505	7.16646
003-027_T0_COL_EPI_5p_N1__ACGTCAATCTGTCAAG-1	6.44669	-3.54996
003-027_T0_COL_EPI_5p_N1__CACAGTACATTGTGCA-1	5.84822	-2.09051
003-027_T0_COL_EPI_5p_N1__CTACATTCACACTGCG-1	6.66599	-3.81151
003-027_T0_COL_EPI_5p_N1__CCTCTGAAGATATGCA-1	4.83301	0.418669
003-027_T0_COL_EPI_5p_N1__CTCGAGGCACCCATTC-1	10.9242	3.23136
003-027_T0_COL_EPI_5p_N1__CGGGTCAAGACAAAGG-1	4.56544	0.0328797
003-027_T0_COL_EPI_5p_N1__CGTGTAACAACACCCG-1	4.50348	1.03888
003-027_T0_COL_EPI_5p_N1__CGCGTTTGTCACCTAA-1	4.96399	-1.19679
003-027_T0_COL_EPI_5p_N1__TCATTACCATGGGACA-1	4.67549	6.44604
003-027_T0_COL_EPI_5p_N1__CAGTAACAGATGTAAC-1	5.56723	-1.68546
003-027_T0_COL_EPI_5p_N1__TCGTAGAGTGAACCTT-1	4.96575	6.73827
003-027_T0_COL_EPI_5p_N1__TTTGGTTAGATAGGAG-1	5.2143	0.212828
003-027_T0_COL_EPI_5p_N1__TTTCCTCTCTCTTATG-1	6.11922	7.49033
003-027_T0_COL_EPI_5p_N1__AAGACCTTCTTGTACT-1	6.10493	8.39935
003-027_T0_COL_EPI_5p_N1__ACTTACTGTGTCGCTG-1	3.78063	5.35968
003-027_T0_COL_EPI_5p_N1__TCTTTCCTCCAAATGC-1	5.48756	-1.6881
003-027_T0_COL_EPI_5p_N1__TGCTACCAGTTACGGG-1	4.38144	7.13814
003-027_T0_COL_EPI_5p_N1__AGCGTCGAGGAGCGAG-1	3.29073	2.02727
003-027_T0_COL_EPI_5p_N1__TGATTTCGTGCAACTT-1	2.89361	0.353111
003-027_T0_COL_EPI_5p_N1__CTCTAATGTGAAATCA-1	4.11985	2.9649
003-027_T0_COL_EPI_5p_N1__GACAGAGCAACACCTA-1	9.83386	-7.40333
003-027_T0_COL_EPI_5p_N1__GATCGATTCCTTTCTC-1	10.5232	4.1134
003-027_T0_COL_EPI_5p_N1__CTGGTCTGTTTAAGCC-1	5.00433	8.70747
003-027_T0_COL_EPI_5p_N1__AGTTGGTTCCTCAACC-1	-1.9772	4.83768
003-027_T0_COL_EPI_5p_N1__TTCTCCTAGGCCCTTG-1	6.83886	-4.36012
003-027_T0_COL_EPI_5p_N1__TGTATTCAGAAGCCCA-1	1.05595	-1.97287
003-027_T0_COL_EPI_5p_N1__TTATGCTAGACTGGGT-1	-2.31541	4.21786
003-027_T0_COL_EPI_5p_N1__CCTTACGGTTATCACG-1	12.8507	11.0112
003-027_T0_COL_EPI_5p_N1__ACCAGTAGTCGGGTCT-1	6.1971	8.11471
003-027_T0_COL_EPI_5p_N1__GGCTGGTGTCAGAGGT-1	-2.12987	4.68549
003-027_T0_COL_EPI_5p_N1__CACCAGGCACCCTATC-1	7.96802	-3.26291
003-027_T0_COL_EPI_5p_N1__GTCACGGAGTACGATA-1	5.01802	0.162517
003-027_T0_COL_EPI_5p_N1__CCACTACAGACCTTTG-1	6.73751	-4.05099
003-027_T0_COL_EPI_5p_N1__GTACGTATCTGAGTGT-1	5.72225	-1.55138
003-027_T0_COL_EPI_5p_N1__TGCCCATGTCAATGTC-1	5.68632	7.12041
003-027_T0_COL_EPI_5p_N1__CCATGTCTCCACTCCA-1	3.53242	5.20037
003-027_T0_COL_EPI_5p_N1__CGGACTGGTTATCCGA-1	4.63329	6.81373
003-027_T0_COL_EPI_5p_N1__AACCGCGCAGGATTGG-1	-1.73793	2.43696
003-027_T0_COL_EPI_5p_N1__TCGCGAGAGTAGGTGC-1	10.0176	-7.15058
003-027_T0_COL_EPI_5p_N1__TTAACTCCAACTGGCC-1	3.37291	5.42184
003-027_T0_COL_EPI_5p_N1__GATCGATTCCCGACTT-1	6.8002	-3.76209
003-027_T0_COL_EPI_5p_N1__CTGAAGTCACACAGAG-1	7.71995	1.36293
003-027_T0_COL_EPI_5p_N1__GACTACAAGCCAGTTT-1	16.7188	5.94881
003-027_T0_COL_EPI_5p_N1__CCCAGTTCATGTAGTC-1	-1.15126	4.64541
003-027_T0_COL_EPI_5p_N1__TTCCCAGTCGTCCGTT-1	4.59415	6.78147
003-027_T0_COL_EPI_5p_N1__TCGGTAAGTCCGTTAA-1	8.04409	-4.64023
003-027_T0_COL_EPI_5p_N1__ACGATGTAGTATTGGA-1	10.6615	10.5188
003-027_T0_COL_EPI_5p_N1__TCTGAGATCGCAGGCT-1	9.78021	-5.43648
003-027_T0_COL_EPI_5p_N1__ATCCACCCAATAGCAA-1	3.70703	5.21835
003-027_T0_COL_EPI_5p_N1__TCGGGACAGTTGCAGG-1	5.4914	7.24172
003-027_T0_COL_EPI_5p_N1__TACCTATGTATAGGTA-1	3.70672	6.11929
003-027_T0_COL_EPI_5p_N1__GGCGTGTCAGGCTCAC-1	5.74271	-3.07249
003-027_T0_COL_EPI_5p_N1__ACTATCTGTTCAGGCC-1	6.91915	-4.21901
003-027_T0_COL_EPI_5p_N1__GTGAAGGCAGCCTTGG-1	9.96977	-5.65861
003-027_T0_COL_EPI_5p_N1__CTAGTGATCGGAATCT-1	5.82943	6.96306
003-027_T0_COL_EPI_5p_N1__TACCTATAGCACACAG-1	4.48969	0.6321
003-027_T0_COL_EPI_5p_N1__TGCCAAAAGGTCATCT-1	6.30016	-3.5774
003-027_T0_COL_EPI_5p_N1__CGAGCCAAGATCGGGT-1	6.12847	7.62455
003-027_T0_COL_EPI_5p_N1__GTTAAGCGTGCGATAG-1	3.34114	5.48339
003-027_T0_COL_EPI_5p_N1__AGGGAGTGTTGGGACA-1	5.57723	8.48801
003-027_T0_COL_EPI_5p_N1__CCTATTATCCTATGTT-1	7.03326	-4.17936
003-027_T0_COL_EPI_5p_N1__TGAGGGAAGGCTAGGT-1	3.5261	5.34706
003-027_T0_COL_EPI_5p_N1__CTTCTCTGTCTCCCTA-1	6.33876	-3.52694
003-027_T0_COL_EPI_5p_N1__TTAGGCATCCGTTGTC-1	5.82292	8.22812
003-027_T0_COL_EPI_5p_N1__AATCGGTGTTGGTTTG-1	13.1098	1.16666
003-027_T0_COL_EPI_5p_N1__ACCGTAATCGGTGTCG-1	4.76671	0.708942
003-027_T0_COL_EPI_5p_N1__CGTTGGGTCACGAAGG-1	6.43395	-2.80685
003-027_T0_COL_EPI_5p_N1__AGTGTCATCCGCTGTT-1	3.56585	5.02234
003-027_T0_COL_EPI_5p_N1__CTTACCGTCGTGGGAA-1	6.24321	-3.72473
003-027_T0_COL_EPI_5p_N1__TTATGCTAGCTTATCG-1	-0.740019	2.8651
003-027_T0_COL_EPI_5p_N1__TGCGGGTCAAGTAGTA-1	2.80393	0.0584822
003-027_T0_COL_EPI_5p_N1__CACTCCAAGCGATCCC-1	10.8032	-5.48785
003-027_T0_COL_EPI_5p_N1__ACAGCTAGTAGGACAC-1	5.14105	9.13312
003-027_T0_COL_EPI_5p_N1__TACTTACTCGGGAGTA-1	6.79635	-3.69848
003-027_T0_COL_EPI_5p_N1__ACGCAGCAGATTACCC-1	6.49929	8.07853
003-027_T0_COL_EPI_5p_N1__AACCGCGGTGTGGCTC-1	5.0597	7.04759
003-027_T0_COL_EPI_5p_N1__TTAACTCAGGAATCGC-1	4.71331	0.309442
003-027_T0_COL_EPI_5p_N1__CATTATCGTACTTCTT-1	3.8458	1.81444
003-027_T0_COL_EPI_5p_N1__TAGACCAAGTGGGCTA-1	5.83694	6.77705
003-027_T0_COL_EPI_5p_N1__GGAGCAATCTTGTCAT-1	6.47785	-2.85222
003-027_T0_COL_EPI_5p_N1__ATAACGCTCTTAGAGC-1	-1.45643	4.26032
003-027_T0_COL_EPI_5p_N1__AACTGGTGTAGCACGA-1	5.61584	5.69883
003-027_T0_COL_EPI_5p_N1__CTCGTACCACAGGTTT-1	-1.49728	3.54305
003-027_T0_COL_EPI_5p_N1__CCACCTAGTAGGCTGA-1	3.26173	2.75676
003-027_T0_COL_EPI_5p_N1__GGAGCAACAGCTCGAC-1	-2.217	4.07083
003-027_T0_COL_EPI_5p_N1__CTACCCAGTGTTCTTT-1	12.7477	11.1646
003-027_T0_COL_EPI_5p_N1__GCCAAATGTCCGACGT-1	11.9488	6.01101
003-027_T0_COL_EPI_5p_N1__CATGCCTAGCCTCGTG-1	9.77944	-7.58772
003-027_T0_COL_EPI_5p_N1__TTGGCAAAGGAGTTTA-1	5.85593	9.21486
003-027_T0_COL_EPI_5p_N1__ATTTCTGCAAGCGAGT-1	8.53774	-5.44644
003-027_T0_COL_EPI_5p_N1__GTTCGGGGTTCCTCCA-1	8.55997	-5.75591
003-027_T0_COL_EPI_5p_N1__CTCGTACAGGAATTAC-1	6.0143	7.4643
003-027_T0_COL_EPI_5p_N1__AAACGGGGTGTTTGGT-1	2.8765	-2.13527
003-027_T0_COL_EPI_5p_N1__TGTGGTAAGGGCTCTC-1	4.72468	1.46541
003-027_T0_COL_EPI_5p_N1__TGACTTTTCAGAAATG-1	3.32703	5.52461
003-027_T0_COL_EPI_5p_N1__AACTGGTTCTGGCGAC-1	-2.03522	2.84311
003-027_T0_COL_EPI_5p_N1__CAGCAGCAGTTAAGTG-1	4.41423	-0.0991274
003-027_T0_COL_EPI_5p_N1__GATTCAGGTAGCACGA-1	3.44855	5.52806
003-027_T0_COL_EPI_5p_N1__CGAGCACCATCTACGA-1	4.48535	5.62986
003-027_T0_COL_EPI_5p_N1__ACTGAGTTCCTAGTGA-1	-1.56904	2.46904
003-027_T0_COL_EPI_5p_N1__AGCGTCGGTTAAGGGC-1	6.82476	-4.04958
003-027_T0_COL_EPI_5p_N1__GATCAGTGTAACGTTC-1	5.67479	-1.81412
003-027_T0_COL_EPI_5p_N1__ATCTGCCCACCTATCC-1	3.20889	2.42442
003-027_T0_COL_EPI_5p_N1__CGAACATGTTGTCTTT-1	5.64159	0.117716
003-027_T0_COL_EPI_5p_N1__GACGCGTGTCGAACAG-1	5.66114	6.98583
003-027_T0_COL_EPI_5p_N1__CAGCTGGGTTCGGCAC-1	6.87131	-4.1323
003-027_T0_COL_EPI_5p_N1__TGAGCATGTCGCTTCT-1	5.90444	7.95896
003-027_T0_COL_EPI_5p_N1__TCAATCTCAGACAAAT-1	4.87503	6.68183
003-027_T0_COL_EPI_5p_N1__ACCGTAAGTCCCTACT-1	4.61799	5.99677
003-027_T0_COL_EPI_5p_N1__CAGCATATCTGATTCT-1	-2.1636	2.33808
003-027_T0_COL_EPI_5p_N1__TAGTGGTAGAAGGTTT-1	8.32065	-5.00158
003-027_T0_COL_EPI_5p_N1__GTAACTGGTGTAATGA-1	3.3825	5.75449
003-027_T0_COL_EPI_5p_N1__CTTGGCTTCCAAATGC-1	5.49495	-0.386467
003-027_T0_COL_EPI_5p_N1__CGTGTAAAGATCGGGT-1	4.51963	-0.0108617
003-027_T0_COL_EPI_5p_N1__TCGGGACGTGCGATAG-1	5.12371	6.71289
003-027_T0_COL_EPI_5p_N1__TTTGTCAAGGTGCAAC-1	7.02949	-4.12563
003-027_T0_COL_EPI_5p_N1__CACCAGGTCGCAAACT-1	6.65367	-5.68971
003-027_T0_COL_EPI_5p_N1__CCATGTCTCTGCCAGG-1	7.01284	-4.22621
003-027_T0_COL_EPI_5p_N1__TTCGGTCTCAAAGACA-1	7.21598	-4.38515
003-027_T0_COL_EPI_5p_N1__GTTACAGAGGTGATAT-1	2.5049	0.14361
003-027_T0_COL_EPI_5p_N1__AGCGTATAGTCCAGGA-1	-2.49033	2.56069
003-027_T0_COL_EPI_5p_N1__CTAGCCTAGGGCTCTC-1	11.487	-1.38465
003-027_T0_COL_EPI_5p_N1__TCATTTGTCTCACATT-1	2.59567	-1.63342
003-027_T0_COL_EPI_5p_N1__CTCGGGATCACTATTC-1	3.68444	5.04938
003-027_T0_COL_EPI_5p_N1__GTCACAAGTCCATGAT-1	10.9574	2.24865
003-027_T0_COL_EPI_5p_N1__GAATAAGAGATGCCTT-1	-1.08221	2.66316
003-027_T0_COL_EPI_5p_N1__CGGACGTGTATGGTTC-1	6.65907	-3.89229
003-027_T0_COL_EPI_5p_N1__AAGACCTCAAAGGCGT-1	12.4541	12.1792
003-027_T0_COL_EPI_5p_N1__GGATGTTTCCCACTTG-1	5.81071	7.24773
003-027_T0_COL_EPI_5p_N1__TGCCAAAGTACTCTCC-1	6.53704	-3.61035
003-027_T0_COL_EPI_5p_N1__CGCTGGACACCTCGGA-1	2.84564	-1.97219
003-027_T0_COL_EPI_5p_N1__AACTTTCTCCTTGGTC-1	-1.35668	3.205
003-027_T0_COL_EPI_5p_N1__GACGCGTGTGTCCTCT-1	4.96164	-0.542235
003-027_T0_COL_EPI_5p_N1__GCAGCCAGTCACACGC-1	8.9438	-6.20728
003-027_T0_COL_EPI_5p_N1__CGGAGTCCATTAACCG-1	4.18132	1.57514
003-027_T0_COL_EPI_5p_N1__ACGGCCATCTAACTGG-1	10.6085	10.5399
003-027_T0_COL_EPI_5p_N1__CTGCTGTGTTTGACTG-1	5.74552	-0.405217
003-027_T0_COL_EPI_5p_N1__TGTGGTAAGCGTTGCC-1	8.35609	-5.17167
003-027_T0_COL_EPI_5p_N1__TGCCCATTCGGCGCTA-1	9.80247	-6.95431
003-027_T0_COL_EPI_5p_N1__GGACGTCAGCTAGTGG-1	-2.32546	3.45859
003-027_T0_COL_EPI_5p_N1__CAAGAAAGTAGCGCAA-1	2.84322	-1.98458
003-027_T0_COL_EPI_5p_N1__TGGCTGGTCCGTTGTC-1	5.87905	8.38189
003-027_T0_COL_EPI_5p_N1__CTCTAATCAGCCAATT-1	4.91031	9.18817
003-027_T0_COL_EPI_5p_N1__ATCTACTAGCGATGAC-1	3.48463	5.41286
003-027_T0_COL_EPI_5p_N1__GGCCGATAGGGTCTCC-1	10.0866	-7.59824
003-027_T0_COL_EPI_5p_N1__TGCCCTATCCGCATCT-1	-1.17268	2.94675
003-027_T0_COL_EPI_5p_N1__TGAGAGGAGGGATCTG-1	3.20803	2.06991
003-027_T0_COL_EPI_5p_N1__AGCAGCCTCTGTCTCG-1	5.57408	-1.85981
003-027_T0_COL_EPI_5p_N1__CAAGATCTCCCACTTG-1	-1.20076	3.27794
003-027_T0_COL_EPI_5p_N1__TCGTACCAGCTAACAA-1	5.39849	-0.760714
003-027_T0_COL_EPI_5p_N1__TCCCGATAGATGTGTA-1	6.68181	-4.06685
003-027_T0_COL_EPI_5p_N1__GACGCGTAGTGTTGAA-1	3.45484	5.35862
003-027_T0_COL_EPI_5p_N1__CACCTTGGTTGCTCCT-1	1.03697	-0.56715
003-027_T0_COL_EPI_5p_N1__CTGCTGTAGAGACTTA-1	-2.02917	3.27973
003-027_T0_COL_EPI_5p_N1__CATTATCTCTGTCCGT-1	2.79295	-1.58733
003-027_T0_COL_EPI_5p_N1__TGAGAGGTCATCGCTC-1	-2.43095	3.38364
003-027_T0_COL_EPI_5p_N1__ATTCTACTCAATACCG-1	4.02782	4.86515
003-027_T0_COL_EPI_5p_N1__CACAGGCTCTTGAGGT-1	12.2136	12.2387
003-027_T0_COL_EPI_5p_N1__CGCTATCGTGCAGACA-1	16.5206	5.72703
003-027_T0_COL_EPI_5p_N1__TGAGGGACATCACCCT-1	11.7501	11.7082
003-027_T0_COL_EPI_5p_N1__AGTAGTCTCTGCTGCT-1	5.51105	-1.80022
003-027_T0_COL_EPI_5p_N1__CCGTTCATCAGCGATT-1	3.36053	5.34835
003-027_T0_COL_EPI_5p_N1__ATTACTCAGGAATGGA-1	-2.29776	3.96408
003-027_T0_COL_EPI_5p_N1__TATGCCCCAAACCCAT-1	5.2816	-0.316888
003-027_T0_COL_EPI_5p_N1__GAGGTGAAGACTACAA-1	4.85116	6.27622
003-027_T0_COL_EPI_5p_N1__AGATCTGTCACGGTTA-1	4.16449	5.35137
003-027_T0_COL_EPI_5p_N1__AAGCCGCGTCGCGAAA-1	5.58051	-0.309925
003-027_T0_COL_EPI_5p_N1__GGGCACTTCCTTAATC-1	4.09585	5.71539
003-027_T0_COL_EPI_5p_N1__AGTAGTCGTTCAGACT-1	-2.7252	3.44245
003-027_T0_COL_EPI_5p_N1__ACAGCTATCCCAAGAT-1	4.97749	7.32855
003-027_T0_COL_EPI_5p_N1__CGTTGGGAGTTGCAGG-1	3.62611	5.28937
003-027_T0_COL_EPI_5p_N1__CCCAATCCAGGTGGAT-1	-2.35474	1.97155
003-027_T0_COL_EPI_5p_N1__AAGCCGCCATTGGTAC-1	4.86459	6.31809
003-027_T0_COL_EPI_5p_N1__CCCATACGTCATATCG-1	3.63761	1.71166
003-027_T0_COL_EPI_5p_N1__ATTATCCTCTTCATGT-1	5.58826	-1.77074
003-027_T0_COL_EPI_5p_N1__ACATACGAGGACACCA-1	8.31782	-5.1907
003-027_T0_COL_EPI_5p_N1__GATCTAGGTGATGATA-1	5.52462	-1.38283
003-027_T0_COL_EPI_5p_N1__CGTTAGACATAGTAAG-1	10.4894	-4.67017
003-027_T0_COL_EPI_5p_N1__TCATTTGAGGCTAGGT-1	2.66424	-2.11262
003-027_T0_COL_EPI_5p_N1__TGACTAGAGACGCTTT-1	6.5703	-3.70749
003-027_T0_COL_EPI_5p_N1__CCATGTCAGCCTCGTG-1	9.48352	-7.808
003-027_T0_COL_EPI_5p_N1__AGAGCGACAAGTTGTC-1	7.16651	-4.28931
003-027_T0_COL_EPI_5p_N1__CCTCTGACATCCGCGA-1	-2.62113	2.46639
003-027_T0_COL_EPI_5p_N1__GACGTGCGTATAATGG-1	4.84061	6.36421
003-027_T0_COL_EPI_5p_N1__TTTCCTCCATATACGC-1	3.62499	2.27943
003-027_T0_COL_EPI_5p_N1__GGTGTTAGTCCATCCT-1	3.51704	5.49232
003-027_T0_COL_EPI_5p_N1__GATCGATTCAACACAC-1	4.83408	6.39559
003-027_T0_COL_EPI_5p_N1__ACGCCAGTCCGGCACA-1	-1.89632	3.27264
003-027_T0_COL_EPI_5p_N1__CTAACTTCACGGCCAT-1	3.93719	5.49724
003-027_T0_COL_EPI_5p_N1__GTCTTCGTCTATCGCC-1	-2.28154	3.82586
003-027_T0_COL_EPI_5p_N1__TCAGGATGTTTGGCGC-1	4.74457	6.2206
003-027_T0_COL_EPI_5p_N1__ACGGCCATCCTTAATC-1	6.92245	-4.34161
003-027_T0_COL_EPI_5p_N1__CATCGGGTCATAGCAC-1	5.25425	7.52002
003-027_T0_COL_EPI_5p_N1__CTTTGCGAGGATATAC-1	-2.65858	2.42628
003-027_T0_COL_EPI_5p_N1__TTATGCTAGCGGCTTC-1	3.57087	2.49269
003-027_T0_COL_EPI_5p_N1__GTATTCTAGCAGGCTA-1	-2.5494	2.67503
003-027_T0_COL_EPI_5p_N1__CGAACATTCGCCTGAG-1	-2.45393	2.64724
003-027_T0_COL_EPI_5p_N1__GACGTGCGTCCTCCAT-1	5.40596	-1.63311
003-027_T0_COL_EPI_5p_N1__GTGCGGTGTAACGACG-1	4.31926	5.71725
003-027_T0_COL_EPI_5p_N1__CTGCGGAAGAGCCTAG-1	3.76488	2.13291
003-027_T0_COL_EPI_5p_N1__CATTCGCGTCCGAGTC-1	-2.03484	3.85092
003-027_T0_COL_EPI_5p_N1__TCTGGAAAGGGCATGT-1	-2.8401	2.51731
003-027_T0_COL_EPI_5p_N1__CTGCTGTTCTGGTATG-1	6.43142	-3.35997
003-027_T0_COL_EPI_5p_N1__GCCAAATCAAGTACCT-1	4.68062	7.20207
003-027_T0_COL_EPI_5p_N1__AGCTTGACACCTCGGA-1	11.0142	2.3813
003-027_T0_COL_EPI_5p_N1__ACGGGCTGTTGTGGAG-1	6.5682	-3.75179
003-027_T0_COL_EPI_5p_N1__CCCAATCTCCCACTTG-1	4.56217	0.663992
003-027_T0_COL_EPI_5p_N1__GGGATGATCTTACCGC-1	3.39101	5.44157
003-027_T0_COL_EPI_5p_N1__TTCGAAGTCACCACCT-1	-1.66217	2.97961
003-027_T0_COL_EPI_5p_N1__GGCTCGAGTCCGAATT-1	6.70148	-4.07247
003-027_T0_COL_EPI_5p_N1__GGATTACTCCTTTCGG-1	2.55876	-1.06246
003-027_T0_COL_EPI_5p_N1__AGTGGGATCTTGAGGT-1	16.6812	5.94119
003-027_T0_COL_EPI_5p_N1__CTCATTAGTTAAAGAC-1	4.93185	6.30565
003-027_T0_COL_EPI_5p_N1__AGTCTTTCATCCAACA-1	12.8857	0.252605
003-027_T0_COL_EPI_5p_N1__CCGTACTAGAGTCTGG-1	-2.56043	3.08189
003-027_T0_COL_EPI_5p_N1__TGGTTAGCAGGTCCAC-1	4.58123	5.38991
003-027_T0_COL_EPI_5p_N1__CGTAGGCTCAGTCCCT-1	8.77586	-5.93461
003-027_T0_COL_EPI_5p_N1__TATCTCAAGAGACTAT-1	-0.528912	2.79784
003-027_T0_COL_EPI_5p_N1__AGTAGTCAGCCAGGAT-1	5.1558	8.77336
003-027_T0_COL_EPI_5p_N1__CTGCGGAGTCGCGGTT-1	4.68629	6.21724
003-027_T0_COL_EPI_5p_N1__GTCACGGGTTCATGGT-1	4.32821	6.90876
003-027_T0_COL_EPI_5p_N1__CTACGTCCAAACTGCT-1	3.50713	5.21774
003-027_T0_COL_EPI_5p_N1__AGGCCACGTTGGGACA-1	5.29875	-0.437898
003-027_T0_COL_EPI_5p_N1__AGAGTGGTCCCATTTA-1	4.93879	7.54997
003-027_T0_COL_EPI_5p_N1__GCTGCTTAGCACACAG-1	6.96294	-4.09022
003-027_T0_COL_EPI_5p_N1__TGTATTCTCCCATTAT-1	5.0985	6.79929
003-027_T0_COL_EPI_5p_N1__CCTCTGAAGGTGCACA-1	6.07006	-2.8076
003-027_T0_COL_EPI_5p_N1__CTTTGCGAGCCTATGT-1	3.50022	2.37483
003-027_T0_COL_EPI_5p_N1__CTAGTGACAGCATGAG-1	-2.82109	2.32457
003-027_T0_COL_EPI_5p_N1__CAGCTAAAGAGTACAT-1	3.4301	5.21046
003-027_T0_COL_EPI_5p_N1__AGCATACAGGCCCTCA-1	6.78108	-3.8754
003-027_T0_COL_EPI_5p_N1__CAAGTTGTCACGCGGT-1	-2.12213	2.10118
003-027_T0_COL_EPI_5p_N1__GTGAAGGAGGCAGTCA-1	-3.06324	2.97054
003-027_T0_COL_EPI_5p_N1__AGAGTGGGTAGCTTGT-1	5.16175	8.26669
003-027_T0_COL_EPI_5p_N1__ATCGAGTAGAAACCGC-1	3.44753	5.29418
003-027_T0_COL_EPI_5p_N1__AACTGGTCATCCGCGA-1	3.51812	1.93265
003-027_T0_COL_EPI_5p_N1__TGCTGCTTCTACTTAC-1	-2.58183	3.19336
003-027_T0_COL_EPI_5p_N1__ATAGACCAGTCGATAA-1	11.2127	1.30451
003-027_T0_COL_EPI_5p_N1__TTCCCAGGTCCAGTAT-1	7.42807	-3.02802
003-027_T0_COL_EPI_5p_N1__GCACATACAAAGTCAA-1	5.01167	-0.46142
003-027_T0_COL_EPI_5p_N1__TCAGATGGTAGATTAG-1	4.77788	6.36112
003-027_T0_COL_EPI_5p_N1__GAGCAGAGTGAGGGAG-1	4.39586	6.00231
003-027_T0_COL_EPI_5p_N1__CCACCTAAGGCTAGCA-1	3.91798	4.63
003-027_T0_COL_EPI_5p_N1__TACCTTATCGCGCCAA-1	5.30019	7.16861
003-027_T0_COL_EPI_5p_N1__CGACCTTCACATTAGC-1	5.98729	-4.47392
003-027_T0_COL_EPI_5p_N1__AGAATAGTCTGATACG-1	5.43029	-1.65713
003-027_T0_COL_EPI_5p_N1__AACTGGTGTAGCCTAT-1	12.8792	11.0702
003-027_T0_COL_EPI_5p_N1__AGCTTGAGTCTTGTCC-1	4.98089	8.52983
003-027_T0_COL_EPI_5p_N1__CACAAACGTTCAACCA-1	5.0706	6.56688
003-027_T0_COL_EPI_5p_N1__AGAATAGTCCGGGTGT-1	3.65607	5.52799
003-027_T0_COL_EPI_5p_N1__ACTGAACGTCAATGTC-1	12.3621	-2.24727
003-027_T0_COL_EPI_5p_N1__GATCAGTCACGTGAGA-1	4.88607	6.6573
003-027_T0_COL_EPI_5p_N1__AACACGTCAAACTGTC-1	5.49164	8.11412
003-027_T0_COL_EPI_5p_N1__TTTGCGCTCCTACAGA-1	-2.29234	4.15215
003-027_T0_COL_EPI_5p_N1__CGTGTCTGTAATTGGA-1	7.70609	-5.53336
003-027_T0_COL_EPI_5p_N1__TATTACCAGCAATCTC-1	7.2729	-4.14334
003-027_T0_COL_EPI_5p_N1__TACTCGCAGTCAATAG-1	5.54865	-1.58014
003-027_T0_COL_EPI_5p_N1__GATTCAGCACTGTTAG-1	4.31025	5.60442
003-027_T0_COL_EPI_5p_N1__ACACTGATCTGAGTGT-1	-2.65513	3.57244
003-027_T0_COL_EPI_5p_N1__GGCTGGTAGCACACAG-1	-2.59771	3.80802
003-027_T0_COL_EPI_5p_N1__CTCATTAGTTGTGGCC-1	3.70995	5.06145
003-027_T0_COL_EPI_5p_N1__TATGCCCTCTCAACTT-1	3.39113	4.31112
003-027_T0_COL_EPI_5p_N1__CGGACGTAGGTAAACT-1	16.7725	6.09394
003-027_T0_COL_EPI_5p_N1__CGTAGCGAGTAGTGCG-1	-2.14441	4.29429
003-027_T0_COL_EPI_5p_N1__TCTCATAAGGAGTACC-1	-2.55014	3.37536
003-027_T0_COL_EPI_5p_N1__CTGATAGCATCCGGGT-1	3.96907	5.77161
003-027_T0_COL_EPI_5p_N1__AGTCTTTGTTCAGTAC-1	6.3769	-3.76826
003-027_T0_COL_EPI_5p_N1__CGCCAAGTCGCTGATA-1	-2.46018	1.98723
003-027_T0_COL_EPI_5p_N1__TATTACCGTTCAGTAC-1	-0.620025	3.74763
003-027_T0_COL_EPI_5p_N1__CTTAACTTCATACGGT-1	3.8429	5.8944
003-027_T0_COL_EPI_5p_N1__TCCCGATGTAAGGGCT-1	-2.63444	2.2143
003-027_T0_COL_EPI_5p_N1__TGACAACCAAGTAATG-1	3.39406	5.3602
003-027_T0_COL_EPI_5p_N1__TTAACTCGTATGAATG-1	4.30883	-0.0563449
003-027_T0_COL_EPI_5p_N1__CAGCTGGTCTGCAAGT-1	3.90469	1.36004
003-027_T0_COL_EPI_5p_N1__CTCTAATGTCAATACC-1	2.86646	-0.0801175
003-027_T0_COL_EPI_5p_N1__AACTCCCTCTGCCAGG-1	16.6073	5.94169
003-027_T0_COL_EPI_5p_N1__TTGGAACCAGCGAACA-1	2.71567	-2.47419
003-027_T0_COL_EPI_5p_N1__CACAGTACACACTGCG-1	-2.73094	2.28028
003-027_T0_COL_EPI_5p_N1__ACTGAGTAGTGAACAT-1	5.01894	6.40053
003-027_T0_COL_EPI_5p_N1__TGTTCCGGTAGAAGGA-1	3.42966	5.25945
003-027_T0_COL_EPI_5p_N1__TAGTGGTCAAGCTGTT-1	2.86144	-1.91926
003-027_T0_COL_EPI_5p_N1__CATATGGGTTCGGGCT-1	-2.4175	3.40094
003-027_T0_COL_EPI_5p_N1__TAGTGGTTCAACACCA-1	-2.30772	2.12458
003-027_T0_COL_EPI_5p_N1__TACCTTAGTGCAACTT-1	2.88791	-1.94227
003-027_T0_COL_EPI_5p_N1__TGCCAAATCTTGTTTG-1	5.06334	8.23027
003-027_T0_COL_EPI_5p_N1__AAGGCAGGTTGATTGC-1	4.41176	5.66914
003-027_T0_COL_EPI_5p_N1__GACCAATCACAGACTT-1	2.65073	-2.11866
003-027_T0_COL_EPI_5p_N1__TTGGAACTCTTAGCCC-1	4.14188	0.674356
003-027_T0_COL_EPI_5p_N1__TTAGTTCGTGATGCCC-1	7.09085	-3.05817
003-027_T0_COL_EPI_5p_N1__ACTGAACCATTCTCAT-1	8.25186	-4.96549
003-027_T0_COL_EPI_5p_N1__AGCATACAGTCAAGCG-1	-1.85483	3.89377
003-027_T0_COL_EPI_5p_N1__AGAATAGGTGCGAAAC-1	4.23411	-0.456878
003-027_T0_COL_EPI_5p_N1__AACCATGCAAGGTTTC-1	5.31996	-7.51661
003-027_T0_COL_EPI_5p_N1__CCCTCCTGTCGCCATG-1	-0.772177	3.7556
003-027_T0_COL_EPI_5p_N1__CCTTCCCAGCGTGAGT-1	-2.67113	2.4485
003-027_T0_COL_EPI_5p_N1__ACCAGTATCGACCAGC-1	7.02113	-3.98896
003-027_T0_COL_EPI_5p_N1__AAGGCAGGTGCAGTAG-1	5.89528	-1.9775
003-027_T0_COL_EPI_5p_N1__TTGACTTAGCAGCGTA-1	-2.73839	3.22527
003-027_T0_COL_EPI_5p_N1__GTCACAACAATTGCTG-1	3.36106	5.42483
003-027_T0_COL_EPI_5p_N1__GGGAGATCATTTGCTT-1	4.62669	6.78485
003-027_T0_COL_EPI_5p_N1__CCTACACAGCGCCTTG-1	-2.03954	2.04896
003-027_T0_COL_EPI_5p_N1__GACTACATCATTATCC-1	5.55928	-1.51739
003-027_T0_COL_EPI_5p_N1__CCTTTCTAGCGATAGC-1	-2.6912	2.87817
003-027_T0_COL_EPI_5p_N1__CTCACACTCCTTGACC-1	4.68746	1.36426
003-027_T0_COL_EPI_5p_N1__CATCAGAGTAAGAGGA-1	4.51667	5.94213
003-027_T0_COL_EPI_5p_N1__CAGCAGCTCGTAGATC-1	3.18525	2.15504
003-027_T0_COL_EPI_5p_N1__AGTGAGGAGACAATAC-1	5.21921	-0.4871
003-027_T0_COL_EPI_5p_N1__ACATGGTTCTGGTGTA-1	-2.65883	2.44484
003-027_T0_COL_EPI_5p_N1__TGCCCATCATGCATGT-1	4.48376	5.87592
003-027_T0_COL_EPI_5p_N1__ACCAGTATCTAAGCCA-1	4.72356	6.37676
003-027_T0_COL_EPI_5p_N1__TACGGATCAAGCCGTC-1	4.09905	5.74127
003-027_T0_COL_EPI_5p_N1__CCAATCCAGCGTTCCG-1	-1.95893	4.49271
003-027_T0_COL_EPI_5p_N1__TCTTTCCGTAAGGATT-1	4.63173	6.21762
003-027_T0_COL_EPI_5p_N1__GACGCGTCAGGCTCAC-1	3.95812	5.42242
003-027_T0_COL_EPI_5p_N1__GTGCATATCTCTAGGA-1	-2.52801	2.96776
003-027_T0_COL_EPI_5p_N1__ACGCAGCAGGACATTA-1	4.14372	5.98757
003-027_T0_COL_EPI_5p_N1__GAACGGATCAATCTCT-1	11.27	2.07198
003-027_T0_COL_EPI_5p_N1__CCTACACTCAGGATCT-1	4.98536	6.71445
003-027_T0_COL_EPI_5p_N1__TGGGCGTAGGAATTAC-1	3.73409	4.6285
003-027_T0_COL_EPI_5p_N1__CTAGAGTGTAGCGTGA-1	5.11231	6.5733
003-027_T0_COL_EPI_5p_N1__TGCGCAGGTAAGGGCT-1	-2.72839	3.07398
003-027_T0_COL_EPI_5p_N1__CGGAGCTTCACGATGT-1	3.3778	5.56002
003-027_T0_COL_EPI_5p_N1__CGAGCCAGTTTAGGAA-1	4.14921	5.82458
003-027_T0_COL_EPI_5p_N1__GCGCGATGTACTTAGC-1	-2.17481	2.74669
003-027_T0_COL_EPI_5p_N1__ACGCAGCTCTACTTAC-1	3.50905	2.55639
003-027_T0_COL_EPI_5p_N1__GGGTTGCGTGTCTGAT-1	3.70063	1.76862
003-027_T0_COL_EPI_5p_N1__GACGTTACAGGTTTCA-1	4.76195	6.58811
003-027_T0_COL_EPI_5p_N1__CCTATTAAGCCTCGTG-1	-1.5982	2.52843
003-027_T0_COL_EPI_5p_N1__ATTCTACCAAACCCAT-1	4.33732	5.65771
003-027_T0_COL_EPI_5p_N1__GACTGCGTCGCTAGCG-1	4.68578	6.78514
003-027_T0_COL_EPI_5p_N1__CTCACACTCCTCGCAT-1	-2.3631	3.97217
003-027_T0_COL_EPI_5p_N1__CAGATCAGTCTCTCGT-1	9.37811	2.47205
003-027_T0_COL_EPI_5p_N1__CCAATCCCACGAGGTA-1	4.11576	4.69278
003-027_T0_COL_EPI_5p_N1__CGGAGCTGTGCACTTA-1	3.62538	5.25157
003-027_T0_COL_EPI_5p_N1__GGACAAGCACCTGGTG-1	12.7962	11.0746
003-027_T0_COL_EPI_5p_N1__CATATTCCAATCCGAT-1	-2.8042	2.76625
003-027_T0_COL_EPI_5p_N1__TAGACCAGTTCGCGAC-1	-2.66486	2.35408
003-027_T0_COL_EPI_5p_N1__TCGTAGAAGTGTCCAT-1	3.62039	5.88159
003-027_T0_COL_EPI_5p_N1__GGAACTTCAATGGAGC-1	3.59599	5.31816
003-027_T0_COL_EPI_5p_N1__AGCAGCCTCCTGCCAT-1	2.78726	-1.67346
003-027_T0_COL_EPI_5p_N1__ACGTCAAGTCGAAAGC-1	4.46731	4.67591
003-027_T0_COL_EPI_5p_N1__AGAGTGGCAGTTAACC-1	5.99156	7.77059
003-027_T0_COL_EPI_5p_N1__GATCGTACACGGTAAG-1	3.7677	5.31357
003-027_T0_COL_EPI_5p_N1__CATCCACAGTACGACG-1	5.28621	6.09945
003-027_T0_COL_EPI_5p_N1__GCAAACTGTCGGCACT-1	4.96028	6.93144
003-027_T0_COL_EPI_5p_N1__CGGAGTCGTTAAGGGC-1	5.40197	-1.47098
003-027_T0_COL_EPI_5p_N1__GGCCGATGTACCGCTG-1	5.34627	-1.17188
003-027_T0_COL_EPI_5p_N1__TTTGTCATCTTGTCAT-1	4.64634	5.88883
003-027_T0_COL_EPI_5p_N1__CATCCACTCATGTAGC-1	10.035	-7.89558
003-027_T0_COL_EPI_5p_N1__CGTCCATCACCGGAAA-1	2.74601	-1.30034
003-027_T0_COL_EPI_5p_N1__AATCGGTAGGCATGGT-1	3.69806	5.47149
003-027_T0_COL_EPI_5p_N1__AGCTCCTCACTGCCAG-1	6.43317	-3.69148
003-027_T0_COL_EPI_5p_N1__TGAGAGGTCTGTTTGT-1	11.8892	11.2942
003-027_T0_COL_EPI_5p_N1__TCTTTCCAGGTGCAAC-1	-2.19338	2.63889
003-027_T0_COL_EPI_5p_N1__CGCTATCTCCTTGCCA-1	3.72814	6.48529
003-027_T0_COL_EPI_5p_N1__TTCTCCTTCAAACCAC-1	5.52713	-2.04031
003-027_T0_COL_EPI_5p_N1__GAAGCAGAGTGTTGAA-1	5.32382	-0.844731
003-027_T0_COL_EPI_5p_N1__GGATTACTCGGATGGA-1	3.55583	5.16464
003-027_T0_COL_EPI_5p_N1__CCTTACGTCGTTGACA-1	4.07598	5.31922
003-027_T0_COL_EPI_5p_N1__CATGACAGTCTCTCGT-1	5.51612	-1.97472
003-027_T0_COL_EPI_5p_N1__CCATGTCTCTGAAAGA-1	-2.28236	1.93082
003-027_T0_COL_EPI_5p_N1__TATTACCAGCTAAGAT-1	6.7594	-3.82649
003-027_T0_COL_EPI_5p_N1__CCATTCGTCGCTAGCG-1	2.8529	-2.08237
003-027_T0_COL_EPI_5p_N1__CGGCTAGTCTCGATGA-1	-0.614217	3.71767
003-027_T0_COL_EPI_5p_N1__CATTCGCCAGTACACT-1	4.28551	5.92552
003-027_T0_COL_EPI_5p_N1__CACACCTAGCAGATCG-1	8.76112	0.0239308
003-027_T0_COL_EPI_5p_N1__ACGGGCTTCGTTGACA-1	2.21611	-1.18951
003-027_T0_COL_EPI_5p_N1__ACACTGACACTGTCGG-1	2.68438	-1.67507
003-027_T0_COL_EPI_5p_N1__AAATGCCAGGCTCATT-1	4.33707	6.3857
003-027_T0_COL_EPI_5p_N1__TACCTTAAGCGGCTTC-1	3.42188	5.28937
003-027_T0_COL_EPI_5p_N1__TGCTGCTGTACAGTTC-1	2.28855	-3.08646
003-027_T0_COL_EPI_5p_N1__AGTCTTTAGCTAAACA-1	7.12393	-3.7293
003-027_T0_COL_EPI_5p_N1__GCCTCTACAGCTTCGG-1	7.10297	-4.56586
003-027_T0_COL_EPI_5p_N1__ACGTCAAGTACCGGCT-1	-2.20284	3.77508
003-027_T0_COL_EPI_5p_N1__GGGCACTTCCAGAGGA-1	5.32874	6.91633
003-027_T0_COL_EPI_5p_N1__AACGTTGAGAGGTTAT-1	-2.98022	2.73951
003-027_T0_COL_EPI_5p_N1__GGACAGAGTGTGCCTG-1	3.79512	5.25033
003-027_T0_COL_EPI_5p_N1__CGACCTTTCTGCAAGT-1	-1.66262	2.97033
003-027_T0_COL_EPI_5p_N1__CGATGGCTCTGTCTAT-1	6.21176	-2.93223
003-027_T0_COL_EPI_5p_N1__TACTTGTAGGATGTAT-1	12.5132	2.5084
003-027_T0_COL_EPI_5p_N1__AAACCTGCAAGGACTG-1	3.49419	5.51041
003-027_T0_COL_EPI_5p_N1__CAGAGAGAGGACATTA-1	4.99025	6.79304
003-027_T0_COL_EPI_5p_N1__TCTCTAAGTGCACGAA-1	2.44931	-2.40628
003-027_T0_COL_EPI_5p_N1__GGACGTCCAAGTCTAC-1	4.6214	6.1931
003-027_T0_COL_EPI_5p_N1__GTAGGCCGTTTAGCTG-1	4.11402	5.63798
003-027_T0_COL_EPI_5p_N1__CGAGCACTCGTGACAT-1	4.70266	6.36024
003-027_T0_COL_EPI_5p_N1__CCCAATCGTAGTGAAT-1	-2.40664	2.17337
003-027_T0_COL_EPI_5p_N1__GTCACGGGTCCATCCT-1	5.83305	-1.7011
003-027_T0_COL_EPI_5p_N1__CGTTAGAGTGTATGGG-1	11.7627	10.306
003-027_T0_COL_EPI_5p_N1__ATCTGCCAGCCCAATT-1	-2.42839	3.68793
003-027_T0_COL_EPI_5p_N1__CCTAGCTAGTCTCCTC-1	3.92088	4.2115
003-027_T0_COL_EPI_5p_N1__AAGCCGCAGAAGGACA-1	4.70727	6.39445
003-027_T0_COL_EPI_5p_N1__ATCATCTGTTGATTCG-1	-2.64223	2.73955
003-027_T0_COL_EPI_5p_N1__CCATGTCAGTCTCGGC-1	2.77911	-1.50198
003-027_T0_COL_EPI_5p_N1__AGCATACCATGTAGTC-1	3.9136	5.54703
003-027_T0_COL_EPI_5p_N1__GTGCGGTGTTCCAACA-1	2.91296	-2.03315
003-027_T0_COL_EPI_5p_N1__CCTTTCTAGAATGTGT-1	4.52483	8.81433
003-027_T0_COL_EPI_5p_N1__CATATTCCATTGAGCT-1	3.47421	5.4296
003-027_T0_COL_EPI_5p_N1__TCTGAGATCGTACGGC-1	9.93066	-7.79543
003-027_T0_COL_EPI_5p_N1__CACAAACCAGCCACCA-1	2.45491	-2.5144
003-027_T0_COL_EPI_5p_N1__ATCCACCGTAAGGGAA-1	6.42178	-5.57867
003-027_T0_COL_EPI_5p_N1__AAAGCAATCCTCAACC-1	-2.76981	2.30093
003-027_T0_COL_EPI_5p_N1__CTACATTCACGGCCAT-1	3.62307	4.76715
003-027_T0_COL_EPI_5p_N1__CTCTACGTCCAACCAA-1	4.85566	6.45001
003-027_T0_COL_EPI_5p_N1__TAAGTGCCATGGGAAC-1	-1.90411	4.40849
003-027_T0_COL_EPI_5p_N1__TCGTACCGTATTAGCC-1	-2.95247	3.07205
003-027_T0_COL_EPI_5p_N1__ACGAGCCTCAGCACAT-1	-2.36137	4.06199
003-027_T0_COL_EPI_5p_N1__CAGCTAAAGCGATAGC-1	-3.04275	3.11197
003-027_T0_COL_EPI_5p_N1__AACTCCCAGACAATAC-1	3.48513	5.34724
003-027_T0_COL_EPI_5p_N1__TGCCAAACATCTGGTA-1	4.88675	6.69098
003-027_T0_COL_EPI_5p_N1__GATCGTATCTGTTTGT-1	9.33547	2.76311
003-027_T0_COL_EPI_5p_N1__GGGACCTAGCACCGCT-1	-2.81731	2.56851
003-027_T0_COL_EPI_5p_N1__TATTACCGTGGTCCGT-1	3.52609	5.5067
003-027_T0_COL_EPI_5p_N1__AGGCCGTAGATCCTGT-1	4.34733	5.30199
003-027_T0_COL_EPI_5p_N1__AGTAGTCAGGACCACA-1	-2.8385	2.37028
003-027_T0_COL_EPI_5p_N1__CAGCAGCAGTGTACGG-1	4.77325	7.46161
003-027_T0_COL_EPI_5p_N1__AAGACCTCATACGCTA-1	-2.5903	2.36306
003-027_T0_COL_EPI_5p_N1__CTACACCTCTTTAGTC-1	-2.30445	2.83742
003-027_T0_COL_EPI_5p_N1__TCGCGAGGTAAGAGAG-1	-2.7054	2.59028
003-027_T0_COL_EPI_5p_N1__ACGAGGAGTACCGTTA-1	4.339	5.77582
003-027_T0_COL_EPI_5p_N1__CTCACACGTACATCCA-1	12.7182	11.0495
003-027_T0_COL_EPI_5p_N1__GTACTCCTCATACGGT-1	3.69772	5.48037
003-027_T0_COL_EPI_5p_N1__GTTCGGGCAGTGGGAT-1	2.96221	-1.236
003-027_T0_COL_EPI_5p_N1__TGGTTCCAGAGGACGG-1	4.48942	6.12177
003-027_T0_COL_EPI_5p_N1__GCTTCCATCCCAAGTA-1	6.86669	-4.13489
003-027_T0_COL_EPI_5p_N1__CGTGAGCTCGCAGGCT-1	-2.83196	2.54634
003-027_T0_COL_EPI_5p_N1__CCTCTGAAGACGCTTT-1	3.99684	5.96177
003-027_T0_COL_EPI_5p_N1__GCAATCAAGCTCCTCT-1	5.88793	3.81441
003-027_T0_COL_EPI_5p_N1__TTTATGCAGTACGCGA-1	4.39991	7.75019
003-027_T0_COL_EPI_5p_N1__TGCCCATGTTGTCGCG-1	2.76019	-1.17549
003-027_T0_COL_EPI_5p_N1__GATCAGTAGGTGCTTT-1	4.78799	6.2483
003-027_T0_COL_EPI_5p_N1__GTCAAGTCATGAGCGA-1	4.49934	7.08452
003-027_T0_COL_EPI_5p_N1__GCCTCTACATCTACGA-1	5.20726	6.73425
003-027_T0_COL_EPI_5p_N1__AGCCTAAAGAGCAATT-1	6.85864	-4.87318
003-027_T0_COL_EPI_5p_N1__GTAGTCAGTCTAAACC-1	5.53175	7.44478
003-027_T0_COL_EPI_5p_N1__TCTGAGAGTCGCTTTC-1	5.14614	6.72857
003-027_T0_COL_EPI_5p_N1__GTGCGGTGTGTTCGAT-1	9.31226	-6.29177
003-027_T0_COL_EPI_5p_N1__TGTTCCGCACGAAGCA-1	13.0312	1.72883
003-027_T0_COL_EPI_5p_N1__ATCCACCTCAGCATGT-1	16.9345	6.28647
003-027_T0_COL_EPI_5p_N1__ATGCGATAGATGTGGC-1	4.90061	7.16439
003-027_T0_COL_EPI_5p_N1__TGTTCCGGTCGCGTGT-1	6.61879	-6.2953
003-027_T0_COL_EPI_5p_N1__ACATGGTAGAAGAAGC-1	6.92977	-5.48627
003-027_T0_COL_EPI_5p_N1__TGGGAAGCAGTGACAG-1	9.37352	-5.98439
003-027_T0_COL_EPI_5p_N1__AACGTTGTCACAAACC-1	4.86309	6.67366
003-027_T0_COL_EPI_5p_N1__GCAGTTAAGGACTGGT-1	9.83159	-7.24596
003-027_T0_COL_EPI_5p_N1__GTGTGCGTCACGCATA-1	4.82272	8.12059
003-027_T0_COL_EPI_5p_N1__CGGTTAAGTTGGAGGT-1	3.69295	5.67017
003-027_T0_COL_EPI_5p_N1__GTAACGTCATCCTTGC-1	6.37797	-2.72567
003-027_T0_COL_EPI_5p_N1__TACTTGTCAATAACGA-1	-2.535	2.63093
003-027_T0_COL_EPI_5p_N1__ACACTGAAGCACCGCT-1	4.75465	7.03106
003-027_T0_COL_EPI_5p_N1__AGGGAGTGTGTGAATA-1	5.10836	7.65268
003-027_T0_COL_EPI_5p_N1__GCATGATTCTTTCCTC-1	5.00683	6.69111
003-027_T0_COL_EPI_5p_N1__CGGACTGCATATGCTG-1	4.4291	7.03011
003-027_T0_COL_EPI_5p_N1__GCAATCACATAGAAAC-1	-2.70168	3.4853
003-027_T0_COL_EPI_5p_N1__CCTTCCCTCGTTTATC-1	-2.63701	2.49447
003-027_T0_COL_EPI_5p_N1__AGCTTGACATTGGTAC-1	-2.65746	2.34799
003-027_T0_COL_EPI_5p_N1__GACGTTATCTCCGGTT-1	11.6699	11.3366
003-027_T0_COL_EPI_5p_N1__CCGTACTTCAGTTTGG-1	-0.966575	2.8924
003-027_T0_COL_EPI_5p_N1__GCAGTTAGTTCTCATT-1	5.25318	4.77322
003-027_T0_COL_EPI_5p_N1__ACGTCAATCGTCTGAA-1	5.09813	7.59271
003-027_T0_COL_EPI_5p_N1__TTTGTCATCAGGTAAA-1	-1.86201	4.57922
003-027_T0_COL_EPI_5p_N1__ACGGGTCCAAGCCGTC-1	4.87185	6.46127
003-027_T0_COL_EPI_5p_N1__CAGTCCTTCTCTAAGG-1	6.94964	-3.82919
003-027_T0_COL_EPI_5p_N1__CATCAAGAGTAATCCC-1	4.80395	6.41606
003-027_T0_COL_EPI_5p_N1__GACGTTAGTATAGGTA-1	2.73566	-1.2976
003-027_T0_COL_EPI_5p_N1__AGAGCTTGTAATCGTC-1	3.45647	5.40201
003-027_T0_COL_EPI_5p_N1__ATCTGCCGTCAAGCGA-1	5.41225	-7.05309
003-027_T0_COL_EPI_5p_N1__ACTTTCAGTAATCGTC-1	4.23142	5.4705
003-027_T0_COL_EPI_5p_N1__CTGAAACGTATGCTTG-1	3.38235	5.25362
003-027_T0_COL_EPI_5p_N1__GCGCCAAGTACGCACC-1	-1.2629	2.75451
003-027_T0_COL_EPI_5p_N1__TGCTGCTCATTGAGCT-1	9.55413	-6.12049
003-027_T0_COL_EPI_5p_N1__TTGGAACAGAAGGGTA-1	4.84065	6.78755
003-027_T0_COL_EPI_5p_N1__TGTTCCGGTTCCCGAG-1	3.20793	5.4959
003-027_T0_COL_EPI_5p_N1__TCCACACCACAGGCCT-1	-0.992313	2.88463
003-027_T0_COL_EPI_5p_N1__AGAGCTTGTGCAGTAG-1	-1.96413	2.87582
003-027_T0_COL_EPI_5p_N1__GTACGTACAAACGTGG-1	4.44064	5.50784
003-027_T0_COL_EPI_5p_N1__ACCAGTAAGGTCATCT-1	-3.01515	2.92693
003-027_T0_COL_EPI_5p_N1__ATAGACCTCAAACCGT-1	6.81006	-3.3963
003-027_T0_COL_EPI_5p_N1__TACTCATTCCTTCAAT-1	4.64603	6.20776
003-027_T0_COL_EPI_5p_N1__GCACTCTCAGGCGATA-1	-2.6382	2.5157
003-027_T0_COL_EPI_5p_N1__ACACCAAAGAGTGAGA-1	5.02072	7.03505
003-027_T0_COL_EPI_5p_N1__CCTATTATCACCACCT-1	-0.672769	3.56365
003-027_T0_COL_EPI_5p_N1__CGGAGTCTCCGCGGTA-1	-1.93992	3.99376
003-027_T0_COL_EPI_5p_N1__TGAAAGAAGCGCTTAT-1	3.03256	-1.30802
003-027_T0_COL_EPI_5p_N1__TAGTTGGTCATCGGAT-1	4.73361	7.70467
003-027_T0_COL_EPI_5p_N1__GGCCGATAGAACTGTA-1	6.32589	-2.74891
003-027_T0_COL_EPI_5p_N1__GAGTCCGTCTTAGCCC-1	5.08289	8.78689
003-027_T0_COL_EPI_5p_N1__CCACGGACATTGTGCA-1	5.30838	4.79777
003-027_T0_COL_EPI_5p_N1__ATCATCTTCACCTTAT-1	13.5136	-1.8708
003-027_T0_COL_EPI_5p_N1__TCCACACAGAGCCCAA-1	4.92003	6.88669
003-027_T0_COL_EPI_5p_N1__GTTACAGCAGGGTATG-1	-3.17925	3.11483
003-027_T0_COL_EPI_5p_N1__CATGACAAGAAACGCC-1	3.8845	4.71258
003-027_T0_COL_EPI_5p_N1__AGCATACAGCTGTCTA-1	3.71591	5.10232
003-027_T0_COL_EPI_5p_N1__GACACGCAGTAGCCGA-1	4.79076	-0.116851
003-027_T0_COL_EPI_5p_N1__GGAGCAAGTCCTGCTT-1	16.7712	6.00007
003-027_T0_COL_EPI_5p_N1__CTAGAGTAGTGAAGAG-1	3.59134	1.93469
003-027_T0_COL_EPI_5p_N1__GTGCGGTCATCAGTCA-1	-2.0634	3.75922
003-027_T0_COL_EPI_5p_N1__CATCGAATCTCCAACC-1	-2.56951	2.77608
003-027_T0_COL_EPI_5p_N1__TGAGCATAGTCGTACT-1	6.65791	-4.02372
003-027_T0_COL_EPI_5p_N1__CCAGCGAGTGTTAAGA-1	-2.49617	2.40079
003-027_T0_COL_EPI_5p_N1__TTCGAAGAGTAGTGCG-1	3.44393	5.33134
003-027_T0_COL_EPI_5p_N1__GAAATGATCTGATTCT-1	3.33133	2.85207
003-027_T0_COL_EPI_5p_N1__GGCTGGTTCAGCACAT-1	4.43626	8.04292
003-027_T0_COL_EPI_5p_N1__GGAGCAATCTTTACAC-1	4.85155	6.08579
003-027_T0_COL_EPI_5p_N1__AACTTTCCATTCTTAC-1	3.87108	5.50835
003-027_T0_COL_EPI_5p_N1__GCGCGATCATCTATGG-1	4.24506	5.48261
003-027_T0_COL_EPI_5p_N1__TCTTCGGTCGGTCCGA-1	3.61682	4.06556
003-027_T0_COL_EPI_5p_N1__CGTCAGGTCCACGTGG-1	4.04748	5.63695
003-027_T0_COL_EPI_5p_N1__CAGCATACATAGACTC-1	-2.93837	3.3713
003-027_T0_COL_EPI_5p_N1__AGCATACGTTTGGGCC-1	13.0039	-4.78588
003-027_T0_COL_EPI_5p_N1__AGAGTGGTCGCAAGCC-1	-2.06252	2.08562
003-027_T0_COL_EPI_5p_N1__ACATGGTTCATCGGAT-1	3.8427	5.50631
003-027_T0_COL_EPI_5p_N1__AGACGTTCATTCTTAC-1	5.35911	-7.52566
003-027_T0_COL_EPI_5p_N1__CAGTAACCACAGACTT-1	5.03193	6.78948
003-027_T0_COL_EPI_5p_N1__CGTCTACAGCGATAGC-1	3.12194	2.33954
003-027_T0_COL_EPI_5p_N1__GTGGGTCGTCTACCTC-1	6.54144	-2.97392
003-027_T0_COL_EPI_5p_N1__CCGTACTAGGGAACGG-1	3.71709	5.38484
003-027_T0_COL_EPI_5p_N1__AGCTTGACAGATCCAT-1	6.37577	-3.33023
003-027_T0_COL_EPI_5p_N1__GTGCAGCAGTCAAGGC-1	5.35689	-0.101164
003-027_T0_COL_EPI_5p_N1__ATAACGCTCATCGGAT-1	4.75072	6.47034
003-027_T0_COL_EPI_5p_N1__TTTATGCGTATTACCG-1	6.66522	8.07266
003-027_T0_COL_EPI_5p_N1__TGAGCCGAGTCCCACG-1	-2.70746	2.5905
003-027_T0_COL_EPI_5p_N1__ATGGGAGAGATGGGTC-1	-2.11324	2.92825
003-027_T0_COL_EPI_5p_N1__TGTTCCGGTTCCATGA-1	-2.47355	2.85866
003-027_T0_COL_EPI_5p_N1__CACCAGGAGAGTACCG-1	3.64412	5.33521
003-027_T0_COL_EPI_5p_N1__AACTCTTAGACTGGGT-1	4.54301	5.3286
003-027_T0_COL_EPI_5p_N1__TTCTCAAAGCTGCCCA-1	2.35004	-2.75074
003-027_T0_COL_EPI_5p_N1__TACTTACAGGCCCTTG-1	7.04063	-3.91723
003-027_T0_COL_EPI_5p_N1__GTACGTATCCAGAGGA-1	3.46292	5.52141
003-027_T0_COL_EPI_5p_N1__CGCCAAGTCTATCCCG-1	8.15743	-4.84398
003-027_T0_COL_EPI_5p_N1__GCATGCGAGCCAGAAC-1	-2.58663	2.51648
003-027_T0_COL_EPI_5p_N1__CACATAGAGGCTACGA-1	-2.80497	2.97744
003-027_T0_COL_EPI_5p_N1__CAGCAGCCATTTCACT-1	0.655297	-1.76573
003-027_T0_COL_EPI_5p_N1__TCATTTGAGCGGATCA-1	2.75219	-2.05548
003-027_T0_COL_EPI_5p_N1__CGAGCCAGTATAGGTA-1	4.64274	7.39746
003-027_T0_COL_EPI_5p_N1__TACGGGCGTCATGCCG-1	3.85763	5.54636
003-027_T0_COL_EPI_5p_N1__GACTAACTCCAGTAGT-1	4.45609	5.41483
003-027_T0_COL_EPI_5p_N1__TACTTACCAGCAGTTT-1	4.98035	6.93459
003-027_T0_COL_EPI_5p_N1__CGGTTAAAGACTTTCG-1	4.76644	6.42414
003-027_T0_COL_EPI_5p_N1__CAGCGACGTAACGACG-1	-2.56196	2.24627
003-027_T0_COL_EPI_5p_N1__TGGGCGTCAGGGATTG-1	4.91986	6.862
003-027_T0_COL_EPI_5p_N1__ACCGTAAGTGCAGACA-1	4.74209	7.36277
003-027_T0_COL_EPI_5p_N1__ATTATCCTCTGGGCCA-1	4.43248	5.80747
003-027_T0_COL_EPI_5p_N1__GTCGGGTGTTAAAGAC-1	8.74318	-5.9291
003-027_T0_COL_EPI_5p_N1__GAATAAGAGAACTCGG-1	4.78628	7.05686
003-027_T0_COL_EPI_5p_N1__CATATTCTCAGGATCT-1	-2.75204	2.96689
003-027_T0_COL_EPI_5p_N1__CAACCAAGTCGGATCC-1	7.03252	-4.11846
003-027_T0_COL_EPI_5p_N1__CCCTCCTCAGTATGCT-1	4.72504	5.99415
003-027_T0_COL_EPI_5p_N1__CTTTGCGCAGTATCTG-1	5.05967	6.88068
003-027_T0_COL_EPI_5p_N1__TCCCGATAGGCAAAGA-1	4.02299	6.21132
003-027_T0_COL_EPI_5p_N1__GAACATCGTTTGTTGG-1	3.84741	5.82488
003-027_T0_COL_EPI_5p_N1__ACTTGTTGTGCTAGCC-1	5.13506	7.61213
003-027_T0_COL_EPI_5p_N1__ACGATACCATGTAGTC-1	13.5936	-0.358841
003-027_T0_COL_EPI_5p_N1__AACCATGGTCATATGC-1	-2.24122	3.66172
003-027_T0_COL_EPI_5p_N1__AAGTCTGTCAGGCAAG-1	4.73834	7.83483
003-027_T0_COL_EPI_5p_N1__AGCATACCACGGTTTA-1	6.61494	-5.31728
003-027_T0_COL_EPI_5p_N1__CACACTCAGGTGCTTT-1	-2.51274	3.20647
003-027_T0_COL_EPI_5p_N1__CCTAAAGGTTATCCGA-1	5.30933	4.75545
003-027_T0_COL_EPI_5p_N1__CGGACGTAGTTCGCGC-1	4.69682	6.58817
003-027_T0_COL_EPI_5p_N1__AGGCCACTCATTTGGG-1	-2.64781	4.10282
003-027_T0_COL_EPI_5p_N1__TTAACTCCAATGGAGC-1	4.64457	7.53871
003-027_T0_COL_EPI_5p_N1__TGGTTCCGTCAGTGGA-1	7.26232	-5.28441
003-027_T0_COL_EPI_5p_N1__CTCGGGAAGTATCTCG-1	2.90081	-2.11642
003-027_T0_COL_EPI_5p_N1__TGTGGTAGTCAGCTAT-1	5.12236	6.66339
003-027_T0_COL_EPI_5p_N1__CATCCACCAGGAATGC-1	4.5682	6.23186
003-027_T0_COL_EPI_5p_N1__ACGCAGCCACAGCCCA-1	3.97033	6.1373
003-027_T0_COL_EPI_5p_N1__ATTACTCGTCTCTCTG-1	7.19343	-4.29491
003-027_T0_COL_EPI_5p_N1__TACTCGCCAAATTGCC-1	4.12675	1.01318
003-027_T0_COL_EPI_5p_N1__CCCAATCTCTCCCTGA-1	5.41369	6.75126
003-027_T0_COL_EPI_5p_N1__TGCTACCCACAAGCCC-1	-2.44193	1.98857
003-027_T0_COL_EPI_5p_N1__GGGTCTGAGCAATATG-1	-1.44595	3.79502
003-027_T0_COL_EPI_5p_N1__TGTGGTAAGGGTGTGT-1	5.09133	5.11873
003-027_T0_COL_EPI_5p_N1__TAGACCAGTCAAGCGA-1	4.3051	8.06818
003-027_T0_COL_EPI_5p_N1__TACCTATAGTGAACAT-1	7.08754	-5.01134
003-027_T0_COL_EPI_5p_N1__TACTCATTCGCGTAGC-1	4.34602	6.38957
003-027_T0_COL_EPI_5p_N1__GAAATGAGTGAAGGCT-1	6.83943	-3.57112
003-027_T0_COL_EPI_5p_N1__GGAGCAAGTATTCTCT-1	5.13482	8.89188
003-027_T0_COL_EPI_5p_N1__CCAGCGATCCGATATG-1	5.0582	7.07398
003-027_T0_COL_EPI_5p_N1__ACGAGCCGTAAATACG-1	4.76758	6.49195
003-027_T0_COL_EPI_5p_N1__CCATTCGGTCATATCG-1	2.94983	-1.96844
003-027_T0_COL_EPI_5p_N1__ATAGACCAGCAGATCG-1	4.6182	6.04663
003-027_T0_COL_EPI_5p_N1__ATAGACCAGTCCAGGA-1	3.60613	5.14439
003-027_T0_COL_EPI_5p_N1__TCAGCAAAGGGCACTA-1	-2.73024	2.44686
003-027_T0_COL_EPI_5p_N1__ATTGGACAGCCTATGT-1	5.14826	6.96938
003-027_T0_COL_EPI_5p_N1__CAACCTCTCACCCTCA-1	-2.79632	2.39994
003-027_T0_COL_EPI_5p_N1__TTCTTAGAGAAGGTGA-1	4.60622	7.84243
003-027_T0_COL_EPI_5p_N1__CTACACCTCGCCAAAT-1	3.1791	5.68917
003-027_T0_COL_EPI_5p_N1__GTCTCGTCATGATCCA-1	3.49207	6.03016
003-027_T0_COL_EPI_5p_N1__AATCGGTGTAGGAGTC-1	3.93919	5.26931
003-027_T0_COL_EPI_5p_N1__TGCACCTTCTCTAGGA-1	4.35919	6.38921
003-027_T0_COL_EPI_5p_N1__ACCAGTAAGCCCGAAA-1	4.75846	8.25871
003-027_T0_COL_EPI_5p_N1__CCACGGATCCCAGGTG-1	4.82428	-0.475086
003-027_T0_COL_EPI_5p_N1__GGATGTTGTCAGATAA-1	6.53667	-5.39893
003-027_T0_COL_EPI_5p_N1__AGTTGGTCAATCACAC-1	4.50766	0.212122
003-027_T0_COL_EPI_5p_N1__TAGTTGGAGGCAAAGA-1	12.7243	11.2861
003-027_T0_COL_EPI_5p_N1__AGGGATGAGCTAGTCT-1	-2.95486	2.58802
003-027_T0_COL_EPI_5p_N1__TCGGTAATCCACGACG-1	4.3697	5.47107
003-027_T0_COL_EPI_5p_N1__TCCACACGTACAGTTC-1	4.76729	7.29568
003-027_T0_COL_EPI_5p_N1__TGGCCAGAGCCCAGCT-1	5.04489	7.0775
003-027_T0_COL_EPI_5p_N1__GGACATTAGTGACATA-1	5.25731	7.68783
003-027_T0_COL_EPI_5p_N1__GACAGAGTCGGATGTT-1	3.48115	5.633
003-027_T0_COL_EPI_5p_N1__TTCTACACAGAGCCAA-1	13.1304	-5.13639
003-027_T0_COL_EPI_5p_N1__GTGCAGCCAAATACAG-1	4.47538	6.43609
003-027_T0_COL_EPI_5p_N1__GGACGTCAGTGTACTC-1	4.11863	1.25397
003-027_T0_COL_EPI_5p_N1__GTTAAGCAGGCACATG-1	-2.47476	3.55266
003-027_T0_COL_EPI_5p_N1__ACACCGGGTTCTGTTT-1	4.61561	7.03526
003-027_T0_COL_EPI_5p_N1__TTGTAGGGTGCCTGCA-1	5.03777	6.3261
003-027_T0_COL_EPI_5p_N1__AAGCCGCTCAGCATGT-1	3.45973	5.61212
003-027_T0_COL_EPI_5p_N1__GTACTTTTCAGATAAG-1	6.01099	-2.2127
003-027_T0_COL_EPI_5p_N1__CTGAAACCACGGATAG-1	7.90268	-4.59235
003-027_T0_COL_EPI_5p_N1__ACTGCTCAGCTAGTGG-1	4.65828	0.263295
003-027_T0_COL_EPI_5p_N1__CTGTGCTTCGATCCCT-1	4.87727	6.66475
003-027_T0_COL_EPI_5p_N1__GACGCGTGTCGCTTTC-1	3.82183	4.31067
003-027_T0_COL_EPI_5p_N1__CGAATGTTCTGGAGCC-1	4.75579	6.58046
003-027_T0_COL_EPI_5p_N1__CCTCAGTCAGTTCCCT-1	3.69547	5.78612
003-027_T0_COL_EPI_5p_N1__TACGGTAAGTGTACCT-1	-0.783635	3.44093
003-027_T0_COL_EPI_5p_N1__CTTCTCTGTTTAGCTG-1	5.93894	-1.81862
003-027_T0_COL_EPI_5p_N1__ATCATGGTCAGCCTAA-1	3.74373	8.29664
003-027_T0_COL_EPI_5p_N1__AGGCCGTTCATAACCG-1	4.89537	7.17051
003-027_T0_COL_EPI_5p_N1__ATCTACTGTCAAGCGA-1	-0.931143	3.1699
003-027_T0_COL_EPI_5p_N1__AATCCAGGTCTCATCC-1	7.11647	-5.20857
003-027_T0_COL_EPI_5p_N1__ACAGCCGAGTGTCCAT-1	-2.96961	2.80672
003-027_T0_COL_EPI_5p_N1__TCAATCTTCGGCGGTT-1	4.52269	7.42574
003-027_T0_COL_EPI_5p_N1__TGGTTAGGTCTAGCGC-1	4.83815	6.50281
003-027_T0_COL_EPI_5p_N1__ATCTACTGTGCAACTT-1	5.16357	7.04083
003-027_T0_COL_EPI_5p_N1__GAACCTAAGAGGTAGA-1	7.08847	-5.52653
003-027_T0_COL_EPI_5p_N1__TCAGCTCAGCTGCCCA-1	6.73202	-3.60285
003-027_T0_COL_EPI_5p_N1__GCAGTTAAGCTAGTGG-1	4.99396	6.55181
003-027_T0_COL_EPI_5p_N1__CTACGTCCATCCCACT-1	5.98963	-2.20007
003-027_T0_COL_EPI_5p_N1__AGAGTGGGTGCTTCTC-1	4.8861	6.53312
003-027_T0_COL_EPI_5p_N1__CTAAGACTCGTTACAG-1	-1.81445	4.35659
003-027_T0_COL_EPI_5p_N1__CAAGATCTCCACTGGG-1	2.7996	-1.92329
003-027_T0_COL_EPI_5p_N1__TCCACACTCACATAGC-1	7.77011	-4.323
003-027_T0_COL_EPI_5p_N1__CGATGGCAGTCAATAG-1	-2.48383	2.17989
003-027_T0_COL_EPI_5p_N1__TCGTAGACAGTACACT-1	5.15153	8.02809
003-027_T0_COL_EPI_5p_N1__AGGCCACTCACGATGT-1	2.57625	-2.15191
003-027_T0_COL_EPI_5p_N1__CCTATTACAACACCCG-1	11.7587	10.8939
003-027_T0_COL_EPI_5p_N1__TCATTTGAGGAGTACC-1	6.27173	-3.56945
003-027_T0_COL_EPI_5p_N1__TGTTCCGCACGCATCG-1	5.14581	6.92606
003-027_T0_COL_EPI_5p_N1__CACATAGGTTGTGGCC-1	3.65312	4.99322
003-027_T0_COL_EPI_5p_N1__ACTGAGTCAATGGTCT-1	3.42105	5.40848
003-027_T0_COL_EPI_5p_N1__ATGAGGGTCCGCGTTT-1	-2.53557	2.72656
003-027_T0_COL_EPI_5p_N1__GAACATCGTTGATTGC-1	6.84279	-4.43897
003-027_T0_COL_EPI_5p_N1__CCCTCCTTCGCGTAGC-1	3.77498	3.15723
003-027_T0_COL_EPI_5p_N1__GCACATATCTGGAGCC-1	4.47515	4.46886
003-027_T0_COL_EPI_5p_N1__AGCATACTCGTACGGC-1	4.69269	5.49261
003-027_T0_COL_EPI_5p_N1__CTCCTAGAGTTGTAGA-1	9.75425	2.6817
003-027_T0_COL_EPI_5p_N1__CTAGTGATCCATGCTC-1	-1.43067	3.17078
003-027_T0_COL_EPI_5p_N1__TGGACGCTCGGCATCG-1	2.78095	-1.92156
003-027_T0_COL_EPI_5p_N1__AACGTTGCAGGCTCAC-1	5.14602	6.43203
003-027_T0_COL_EPI_5p_N1__CCGTTCAGTCACAAGG-1	3.76255	5.48453
003-027_T0_COL_EPI_5p_N1__TTGAACGGTTAAAGTG-1	11.9135	10.5205
003-027_T0_COL_EPI_5p_N1__TACCTTAGTAAGAGAG-1	4.21736	7.93975
003-027_T0_COL_EPI_5p_N1__TTTGTCATCAAACCAC-1	5.10093	7.06371
003-027_T0_COL_EPI_5p_N1__ATGTGTGAGGGTCGAT-1	4.92174	6.26498
003-027_T0_COL_EPI_5p_N1__ATTTCTGCACGCATCG-1	7.3727	-5.72649
003-027_T0_COL_EPI_5p_N1__GCTTGAATCGACAGCC-1	4.62432	6.23716
003-027_T0_COL_EPI_5p_N1__AGGTCCGCAGCATGAG-1	-2.45998	3.23412
003-027_T0_COL_EPI_5p_N1__CAACTAGAGAGCCCAA-1	5.05434	8.48733
003-027_T0_COL_EPI_5p_N1__GTCTCGTTCAGCTCTC-1	5.07325	7.65703
003-027_T0_COL_EPI_5p_N1__TACTCATTCACATACG-1	4.91358	6.85805
003-027_T0_COL_EPI_5p_N1__AAGACCTGTGCAACGA-1	-2.4949	2.46396
003-027_T0_COL_EPI_5p_N1__ACTGTCCGTTCGCGAC-1	4.3944	6.07574
003-027_T0_COL_EPI_5p_N1__CGAGCCATCACGGTTA-1	4.62233	8.27702
003-027_T0_COL_EPI_5p_N1__TTGAACGCACAAGCCC-1	4.15045	5.36637
003-027_T0_COL_EPI_5p_N1__TGAAAGACATGTAGTC-1	-1.81082	2.96858
003-027_T0_COL_EPI_5p_N1__GCTGCTTCAAACCCAT-1	-2.77936	3.17703
003-027_T0_COL_EPI_5p_N1__TCGAGGCTCCTTGGTC-1	13.7373	-1.31252
003-027_T0_COL_EPI_5p_N1__GGCGACTTCCAGTAGT-1	7.02711	-3.79718
003-027_T0_COL_EPI_5p_N1__AGATCTGGTTATCGGT-1	16.4168	5.57976
003-027_T0_COL_EPI_5p_N1__GCAGCCACACGAGGTA-1	6.82261	-4.20829
003-027_T0_COL_EPI_5p_N1__TGCGGGTAGTCTCCTC-1	10.883	10.6597
003-027_T0_COL_EPI_5p_N1__TTTACTGCATAGGATA-1	4.77342	7.29099
003-027_T0_COL_EPI_5p_N1__ATGAGGGGTGAACCTT-1	5.42401	7.65675
003-027_T0_COL_EPI_5p_N1__ACCTTTATCGTAGGAG-1	-2.84235	2.43158
003-027_T0_COL_EPI_5p_N1__AGTGTCAGTATAGGGC-1	7.05616	-5.14155
003-027_T0_COL_EPI_5p_N1__GTCACAAGTCCTCCAT-1	3.50698	5.43777
003-027_T0_COL_EPI_5p_N1__CACAAACCAGTGACAG-1	4.71411	6.69661
003-027_T0_COL_EPI_5p_N1__GCAGTTAAGTGAAGTT-1	4.9949	6.95523
003-027_T0_COL_EPI_5p_N1__GGTGCGTTCTCTAGGA-1	4.3766	6.76012
003-027_T0_COL_EPI_5p_N1__CAACTAGAGGCATGTG-1	6.93367	-2.95927
003-027_T0_COL_EPI_5p_N1__AACTCCCAGCTTATCG-1	13.4312	-0.00609486
003-027_T0_COL_EPI_5p_N1__TGGTTAGAGGCAGTCA-1	-2.03668	4.54966
003-027_T0_COL_EPI_5p_N1__GGTGTTACAGGTCCAC-1	4.33786	5.37992
003-027_T0_COL_EPI_5p_N1__AACTGGTTCTTAACCT-1	4.17358	7.90686
003-027_T0_COL_EPI_5p_N1__CATCGAATCAGAAATG-1	-2.63431	2.58984
003-027_T0_COL_EPI_5p_N1__TCATTACCATGGAATA-1	4.31337	6.4648
003-027_T0_COL_EPI_5p_N1__TTATGCTTCGGCGCTA-1	-2.71887	2.47306
003-027_T0_COL_EPI_5p_N1__GCTTCCATCACGGTTA-1	-2.84928	3.10877
003-027_T0_COL_EPI_5p_N1__AGGGAGTTCGGCCGAT-1	2.65871	-2.63745
003-027_T0_COL_EPI_5p_N1__AAGACCTCAGGTCCAC-1	4.48451	8.0796
003-027_T0_COL_EPI_5p_N1__CTCGAAATCCACGAAT-1	4.33044	9.13269
003-027_T0_COL_EPI_5p_N1__GAACGGAAGGTGATTA-1	5.18534	7.31606
003-027_T0_COL_EPI_5p_N1__CAAGAAAGTGATGTCT-1	8.95238	-5.60562
003-027_T0_COL_EPI_5p_N1__GGGCACTGTACCATCA-1	4.65496	6.19817
003-027_T0_COL_EPI_5p_N1__TCTATTGCACGAGAGT-1	3.94792	5.54327
003-027_T0_COL_EPI_5p_N1__CGTGTCTTCATCGATG-1	7.48142	-4.44996
003-027_T0_COL_EPI_5p_N1__ACAGCCGTCCTACAGA-1	-1.04521	2.4954
003-027_T0_COL_EPI_5p_N1__GCACTCTTCATATCGG-1	5.23942	0.0292841
003-027_T0_COL_EPI_5p_N1__GGAAAGCTCACGATGT-1	3.4356	5.86765
003-027_T0_COL_EPI_5p_N1__CGGCTAGAGCGATCCC-1	4.61717	6.04469
003-027_T0_COL_EPI_5p_N1__CTACATTTCCAGAGGA-1	4.55972	6.42584
003-027_T0_COL_EPI_5p_N1__GTCAAGTTCGGAGCAA-1	-2.55022	2.2663
003-027_T0_COL_EPI_5p_N1__GTAACTGAGAGGTAGA-1	5.62521	-7.27494
003-027_T0_COL_EPI_5p_N1__TAGCCGGTCAGGCGAA-1	5.58314	-7.58259
003-027_T0_COL_EPI_5p_N1__AGGGTGATCATTGCCC-1	2.42493	-2.30103
003-027_T0_COL_EPI_5p_N1__GAATAAGCAATAGAGT-1	4.3847	5.69788
003-027_T0_COL_EPI_5p_N1__GACTAACGTTCGTCTC-1	5.60806	-0.464327
003-027_T0_COL_EPI_5p_N1__ACGATACCAACTGCGC-1	-2.51531	2.19244
003-027_T0_COL_EPI_5p_N1__CCCAATCTCGTGGTCG-1	4.59811	6.253
003-027_T0_COL_EPI_5p_N1__TACCTATCAGGTCCAC-1	7.55691	-5.84364
003-027_T0_COL_EPI_5p_N1__TGTCCCATCAACGAAA-1	7.6759	-4.51597
003-027_T0_COL_EPI_5p_N1__AAGGAGCAGAGTCTGG-1	2.36833	-1.52417
003-027_T0_COL_EPI_5p_N1__TTTGGTTAGGACGAAA-1	10.7257	-4.78909
003-027_T0_COL_EPI_5p_N1__AGCAGCCCACCATCCT-1	6.53227	-3.85605
003-027_T0_COL_EPI_5p_N1__AAGGCAGGTGGGTATG-1	-2.24389	3.24572
003-027_T0_COL_EPI_5p_N1__TGGACGCCAATGAAAC-1	-1.90413	4.43445
003-027_T0_COL_EPI_5p_N1__ACCTTTACAAGTTCTG-1	9.6194	-5.28399
003-027_T0_COL_EPI_5p_N1__ACGATACAGAGAACAG-1	-2.46006	4.10984
003-027_T0_COL_EPI_5p_N1__CCATTCGTCAGAGCTT-1	4.76616	6.97772
003-027_T0_COL_EPI_5p_N1__ACCGTAACATAACCTG-1	5.16141	8.276
003-027_T0_COL_EPI_5p_N1__TTGCGTCTCATCGGAT-1	-0.949882	2.83545
003-027_T0_COL_EPI_5p_N1__CGAATGTCAAGCGTAG-1	3.76498	4.86503
003-027_T0_COL_EPI_5p_N1__CCACGGACAGGCTCAC-1	4.9423	4.81591
003-027_T0_COL_EPI_5p_N1__GGGTCTGAGCCACCTG-1	3.92847	6.21043
003-027_T0_COL_EPI_5p_N1__TTGGAACCACAGAGGT-1	4.76999	6.42825
003-027_T0_COL_EPI_5p_N1__ACCTTTAGTTTAGGAA-1	4.30192	7.6616
003-027_T0_COL_EPI_5p_N1__TTGACTTAGTCCATAC-1	-2.35617	2.62943
003-027_T0_COL_EPI_5p_N1__CCACTACGTACAGTTC-1	5.09573	8.4868
003-027_T0_COL_EPI_5p_N1__TTGCGTCCACACGCTG-1	5.14878	7.71622
003-027_T0_COL_EPI_5p_N1__GACGTGCGTATCACCA-1	4.84252	7.96445
003-027_T0_COL_EPI_5p_N1__AAGCCGCTCTGTCTCG-1	3.903	6.73744
003-027_T0_COL_EPI_5p_N1__CAAGAAAAGAAACCTA-1	5.2477	6.03865
003-027_T0_COL_EPI_5p_N1__GAACATCGTTCACGGC-1	4.58378	7.91504
003-027_T0_COL_EPI_5p_N1__TCCCGATGTTGGTGGA-1	-2.83363	2.29967
003-027_T0_COL_EPI_5p_N1__CTCGTCAGTGCTAGCC-1	3.58677	5.46294
003-027_T0_COL_EPI_5p_N1__CTGTTTAAGCCCAACC-1	4.72647	7.47465
003-027_T0_COL_EPI_5p_N1__CCTAAAGCACACATGT-1	-2.52332	4.23346
003-027_T0_COL_EPI_5p_N1__CAACCTCAGATGTTAG-1	-2.19999	3.92715
003-027_T0_COL_EPI_5p_N1__GTTCGGGTCAAACCGT-1	4.31415	4.25408
003-027_T0_COL_EPI_5p_N1__TCGTACCTCAACGGCC-1	3.68829	5.42964
003-027_T0_COL_EPI_5p_N1__GATGCTAAGTTGTCGT-1	5.08493	7.05157
003-027_T0_COL_EPI_5p_N1__ATAAGAGAGGTGGGTT-1	4.60423	6.88431
003-027_T0_COL_EPI_5p_N1__AACTCAGGTGATGCCC-1	3.72734	4.97953
003-027_T0_COL_EPI_5p_N1__ATGTGTGAGCTAGTTC-1	4.5166	7.08077
003-027_T0_COL_EPI_5p_N1__CACACCTGTCTAGAGG-1	5.08563	6.68952
003-027_T0_COL_EPI_5p_N1__GTACTCCGTGTGGCTC-1	6.25967	-3.48343
003-027_T0_COL_EPI_5p_N1__CGATTGAGTAAACGCG-1	4.24978	5.71942
003-027_T0_COL_EPI_5p_N1__ATTGGACTCCCTGACT-1	4.8772	6.48402
003-027_T0_COL_EPI_5p_N1__CGTGTAAAGATAGCAT-1	3.49186	5.77287
003-027_T0_COL_EPI_5p_N1__GATGAAAAGGAGCGAG-1	4.78194	6.18938
003-027_T0_COL_EPI_5p_N1__GACCTGGTCCAAGCCG-1	4.00125	5.48001
003-027_T0_COL_EPI_5p_N1__CTACGTCGTAAGTTCC-1	2.60346	-1.73901
003-027_T0_COL_EPI_5p_N1__CACAAACAGCCCAACC-1	6.90226	-4.52816
003-027_T0_COL_EPI_5p_N1__TCGCGAGCACGACTCG-1	7.72871	-4.44011
003-027_T0_COL_EPI_5p_N1__AATCGGTAGAGGTAGA-1	10.8587	-5.64884
003-027_T0_COL_EPI_5p_N1__CTGTTTACATGGTCAT-1	-2.80606	2.65166
003-027_T0_COL_EPI_5p_N1__CCAATCCCACAGCGTC-1	4.95672	5.17133
003-027_T0_COL_EPI_5p_N1__CGGAGCTGTAAGCACG-1	4.75754	6.91006
003-027_T0_COL_EPI_5p_N1__CGTTCTGTCTTGAGAC-1	4.58094	6.0758
003-027_T0_COL_EPI_5p_N1__TATGCCCCACCATCCT-1	4.8638	6.73161
003-027_T0_COL_EPI_5p_N1__CTCACACGTGTGACGA-1	6.1398	-1.43618
003-027_T0_COL_EPI_5p_N1__CACAGTAGTAGAAGGA-1	4.99651	-0.0969844
003-027_T0_COL_EPI_5p_N1__GTGTGCGGTCAGAATA-1	3.5212	5.62989
003-027_T0_COL_EPI_5p_N1__GTCATTTAGTGAAGTT-1	4.26732	7.94311
003-027_T0_COL_EPI_5p_N1__TATTACCGTTCTGGTA-1	5.23175	7.25492
003-027_T0_COL_EPI_5p_N1__CGGGTCATCATCGGAT-1	8.92229	-4.96315
003-027_T0_COL_EPI_5p_N1__TACGGTAAGGATGCGT-1	4.71869	5.976
003-027_T0_COL_EPI_5p_N1__GCTTGAAGTGTTAAGA-1	3.33655	5.50875
003-027_T0_COL_EPI_5p_N1__TTAACTCCAAGAGGCT-1	2.49214	-2.29181
003-027_T0_COL_EPI_5p_N1__AGTTGGTTCATGTCTT-1	13.6016	-1.31478
003-027_T0_COL_EPI_5p_N1__ACTATCTCAGGCTGAA-1	12.2543	10.4243
003-027_T0_COL_EPI_5p_N1__TTGTAGGAGCTGATAA-1	5.03641	7.50129
003-027_T0_COL_EPI_5p_N1__GTATTCTCATGACGGA-1	4.95094	7.06576
003-027_T0_COL_EPI_5p_N1__GGTGAAGTCATGTCCC-1	3.51478	5.37835
003-027_T0_COL_EPI_5p_N1__CTGAAACCACGCGAAA-1	4.44467	6.02156
003-027_T0_COL_EPI_5p_N1__CAGCCGATCCAGAGGA-1	4.42769	7.52264
003-027_T0_COL_EPI_5p_N1__GACGGCTTCCACGAAT-1	5.33106	-0.0309745
003-027_T0_COL_EPI_5p_N1__TGCACCTGTCTACCTC-1	2.57581	-2.48449
003-027_T0_COL_EPI_5p_N1__CCCAATCTCTTAACCT-1	3.78746	5.19401
003-027_T0_COL_EPI_5p_N1__CTCGGGAGTCATATGC-1	5.19471	6.62998
003-027_T0_COL_EPI_5p_N1__TATCAGGGTCATACTG-1	4.80869	6.69076
003-027_T0_COL_EPI_5p_N1__TGACGGCCACGGTGTC-1	-2.67355	2.30797
003-027_T0_COL_EPI_5p_N1__CTGTTTATCTAACTGG-1	4.26364	6.44356
003-027_T0_COL_EPI_5p_N1__TCGCGTTGTACAGTGG-1	4.61559	7.06324
003-027_T0_COL_EPI_5p_N1__GAAATGAGTAGGCTGA-1	4.10975	2.1001
003-027_T0_COL_EPI_5p_N1__ACTATCTTCGGCATCG-1	5.03911	7.44165
003-027_T0_COL_EPI_5p_N1__GATCGATTCAGAGACG-1	4.73452	8.08233
003-027_T0_COL_EPI_5p_N1__AATCGGTCAAGAGGCT-1	4.58983	6.22052
003-027_T0_COL_EPI_5p_N1__AGCCTAATCGTAGGAG-1	4.80953	6.50871
003-027_T0_COL_EPI_5p_N1__GCACATATCTGGCGAC-1	4.91938	7.36733
003-027_T0_COL_EPI_5p_N1__CACATAGAGGCTAGCA-1	5.3016	7.02128
003-027_T0_COL_EPI_5p_N1__ATTTCTGTCTTTAGTC-1	4.52459	6.25594
003-027_T0_COL_EPI_5p_N1__CTCACACAGAAACGCC-1	-2.82825	2.22601
003-027_T0_COL_EPI_5p_N1__CATATGGAGTTAGCGG-1	3.782	5.50911
003-027_T0_COL_EPI_5p_N1__GCATGATTCCGTAGGC-1	4.60637	8.18145
003-027_T0_COL_EPI_5p_N1__AGCCTAATCGCGCCAA-1	5.02437	6.89084
003-027_T0_COL_EPI_5p_N1__TCCCGATCATGCTGGC-1	8.8413	-4.86101
003-027_T0_COL_EPI_5p_N1__TGAGAGGAGGGTTCCC-1	4.38674	6.24291
003-027_T0_COL_EPI_5p_N1__CAACCAAAGAGCCCAA-1	4.84852	6.9854
003-027_T0_COL_EPI_5p_N1__CATATGGAGTACGCCC-1	-2.32736	2.68646
003-027_T0_COL_EPI_5p_N1__GGTGTTAAGCCACGTC-1	4.60668	5.75266
003-027_T0_COL_EPI_5p_N1__GGGATGAGTATGAATG-1	-2.03033	4.45671
003-027_T0_COL_EPI_5p_N1__GGAGCAAAGTACGATA-1	4.81152	6.20795
003-027_T0_COL_EPI_5p_N1__CAACCTCTCATCGCTC-1	5.01844	7.24989
003-027_T0_COL_EPI_5p_N1__AACTGGTCAGGGCATA-1	5.26792	7.04552
003-027_T0_COL_EPI_5p_N1__GGAACTTAGTGGGTTG-1	4.68132	7.2427
003-027_T0_COL_EPI_5p_N1__AAAGATGCACATCCGG-1	4.80478	6.98651
003-027_T0_COL_EPI_5p_N1__CTTGGCTGTATATCCG-1	6.79356	-4.13174
003-027_T0_COL_EPI_5p_N1__ACATACGGTTACGACT-1	6.7442	-4.22213
003-027_T0_COL_EPI_5p_N1__AAGGCAGCACCTGGTG-1	4.60273	6.69995
003-027_T0_COL_EPI_5p_N1__TCGGTAAAGTCAAGGC-1	6.14907	-1.18319
003-027_T0_COL_EPI_5p_N1__CGGCTAGGTTCAGTAC-1	-2.33624	3.94811
003-027_T0_COL_EPI_5p_N1__CGTGTCTAGCACAGGT-1	3.77301	5.58328
003-027_T0_COL_EPI_5p_N1__GGCTGGTGTGATGTCT-1	4.65123	7.61313
003-027_T0_COL_EPI_5p_N1__AAATGCCTCTGTCCGT-1	6.75542	-3.78476
003-027_T0_COL_EPI_5p_N1__GACGGCTAGGGTATCG-1	5.00654	7.91216
003-027_T0_COL_EPI_5p_N1__CAGCAGCAGATGCCTT-1	4.88219	6.47135
003-027_T0_COL_EPI_5p_N1__AATCGGTTCGAACGGA-1	5.19797	8.3619
003-027_T0_COL_EPI_5p_N1__GTCACGGGTCCAACTA-1	4.70946	7.65055
003-027_T0_COL_EPI_5p_N1__CTCGAGGCACCACGTG-1	4.1955	9.1473
003-027_T0_COL_EPI_5p_N1__TGGCGCAAGGCAGTCA-1	12.2145	10.2966
003-027_T0_COL_EPI_5p_N1__CGCTGGAAGTCAAGGC-1	5.55248	-1.7076
003-027_T0_COL_EPI_5p_N1__ATAACGCTCTCGAGTA-1	-1.48551	4.33775
003-027_T0_COL_EPI_5p_N1__ACTGCTCTCCTTGCCA-1	4.72634	6.35925
003-027_T0_COL_EPI_5p_N1__CTGTGCTGTAACGACG-1	5.53647	-0.911927
003-027_T0_COL_EPI_5p_N1__GGGACCTGTCGGCTCA-1	-2.83356	2.65182
003-027_T0_COL_EPI_5p_N1__CCGGTAGGTGTCAATC-1	6.18577	-2.64791
003-027_T0_COL_EPI_5p_N1__GAAATGAGTTGTCGCG-1	10.8344	-7.64916
003-027_T0_COL_EPI_5p_N1__AAACCTGGTCCGAGTC-1	4.96996	6.75317
003-027_T0_COL_EPI_5p_N1__AGTAGTCTCTGGCGTG-1	5.56755	7.33484
003-027_T0_COL_EPI_5p_N1__TACTTACGTTACGCGC-1	4.32513	6.77499
003-027_T0_COL_EPI_5p_N1__GCGCCAAAGGTGTGGT-1	-2.6387	3.32211
003-027_T0_COL_EPI_5p_N1__CTTCTCTGTCGCTTTC-1	4.92593	6.48855
003-027_T0_COL_EPI_5p_N1__CCGTGGATCAAACAAG-1	7.19449	-3.339
003-027_T0_COL_EPI_5p_N1__CACACAATCACATAGC-1	-2.10512	3.56799
003-027_T0_COL_EPI_5p_N1__TACCTTACAGATTGCT-1	-1.76267	4.51746
003-027_T0_COL_EPI_5p_N1__AGTCTTTAGGGCATGT-1	7.08816	-4.02154
003-027_T0_COL_EPI_5p_N1__CTAGTGAGTTCATGGT-1	4.55308	6.3792
003-027_T0_COL_EPI_5p_N1__TGAGCATTCGCATGGC-1	2.88022	-2.12186
003-027_T0_COL_EPI_5p_N1__TCGTACCCATGCGCAC-1	4.5889	6.73237
003-027_T0_COL_EPI_5p_N1__CATCAGACACCAGGCT-1	4.43275	5.69879
003-027_T0_COL_EPI_5p_N1__CATCAGAGTTATCCGA-1	2.25767	-3.09466
003-027_T0_COL_EPI_5p_N1__CCTTCGACACTGTTAG-1	4.42472	6.66645
003-027_T0_COL_EPI_5p_N1__TATGCCCAGCGCCTCA-1	5.16217	7.01312
003-027_T0_COL_EPI_5p_N1__GACAGAGGTTAGAACA-1	4.37207	7.81617
003-027_T0_COL_EPI_5p_N1__CTAACTTGTTGTACAC-1	7.67339	-5.41274
003-027_T0_COL_EPI_5p_N1__ATTACTCAGAAGATTC-1	10.5641	-4.5139
003-027_T0_COL_EPI_5p_N1__ACGATGTCACTACAGT-1	7.05114	-4.05222
003-027_T0_COL_EPI_5p_N1__GGTGTTATCAGTTGAC-1	5.30651	7.45082
003-027_T0_COL_EPI_5p_N1__CTAGTGACAAAGCAAT-1	4.9329	7.89033
003-027_T0_COL_EPI_5p_N1__ATTATCCTCAACGGGA-1	11.8526	10.3572
003-027_T0_COL_EPI_5p_N1__CTCGAAAAGGTAGCCA-1	4.93109	6.27138
003-027_T0_COL_EPI_5p_N1__GGTGAAGGTAGAAGGA-1	6.72766	-3.66175
003-027_T0_COL_EPI_5p_N1__CCTATTATCATGCAAC-1	3.90825	5.44607
003-027_T0_COL_EPI_5p_N1__GTTCTCGTCACAAACC-1	5.18515	6.89027
003-027_T0_COL_EPI_5p_N1__TAGTTGGGTAACGCGA-1	4.45073	8.09455
003-027_T0_COL_EPI_5p_N1__CCATTCGCAAGCTGGA-1	7.00765	-4.78812
003-027_T0_COL_EPI_5p_N1__AGGTCATCAGCGAACA-1	4.63005	8.02389
003-027_T0_COL_EPI_5p_N1__GTGTGCGTCATGTCCC-1	4.51685	6.25441
003-027_T0_COL_EPI_5p_N1__GCAGCCAGTTGATTGC-1	7.2691	-4.04578
003-027_T0_COL_EPI_5p_N1__ATGTGTGGTGGTAACG-1	5.30123	-7.5933
003-027_T0_COL_EPI_5p_N1__GGGTCTGTCAAAGACA-1	4.84762	7.55877
003-027_T0_COL_EPI_5p_N1__GGGAATGGTCCGCTGA-1	2.82006	-2.16095
003-027_T0_COL_EPI_5p_N1__GCTGCTTTCTTGTATC-1	3.55547	6.01217
003-027_T0_COL_EPI_5p_N1__CTTCTCTGTGAGTATA-1	4.34352	8.88659
003-027_T0_COL_EPI_5p_N1__CGGCTAGGTGGTCTCG-1	4.62966	6.68381
003-027_T0_COL_EPI_5p_N1__ATCATCTGTACTCAAC-1	4.51486	3.95766
003-027_T0_COL_EPI_5p_N1__CCTACACGTCCGTCAG-1	4.19344	5.53881
003-027_T0_COL_EPI_5p_N1__AGAATAGAGGAGCGTT-1	5.25588	7.33709
003-027_T0_COL_EPI_5p_N1__ATCCGAATCGTCACGG-1	4.65033	6.95812
003-027_T0_COL_EPI_5p_N1__TTTACTGGTCTGCGGT-1	-1.97638	3.85364
003-027_T0_COL_EPI_5p_N1__TCTCATAGTTAGGGTG-1	-2.5736	2.74676
003-027_T0_COL_EPI_5p_N1__GGAATAAAGCTCTCGG-1	4.73913	6.83773
003-027_T0_COL_EPI_5p_N1__GACTAACGTAGGCATG-1	3.87159	2.11392
003-027_T0_COL_EPI_5p_N1__TGAGGGAAGCTGTTCA-1	6.93937	-4.27742
003-027_T0_COL_EPI_5p_N1__CTGAAGTGTGTGAATA-1	5.28208	6.85505
003-027_T0_COL_EPI_5p_N1__TGGCTGGAGTGGCACA-1	7.11652	-5.45142
003-027_T0_COL_EPI_5p_N1__CTGGTCTTCGTCCGTT-1	7.17228	-5.20951
003-027_T0_COL_EPI_5p_N1__GAACATCAGATCCCAT-1	-2.73513	2.28158
003-027_T0_COL_EPI_5p_N1__CACACCTAGATGGCGT-1	4.50245	5.58862
003-027_T0_COL_EPI_5p_N1__GGTGTTAAGGGAGTAA-1	-2.29921	4.16306
003-027_T0_COL_EPI_5p_N1__AAACCTGTCTTGAGAC-1	2.56488	-2.80801
003-027_T0_COL_EPI_5p_N1__CCTAAAGCAGTTTACG-1	4.52388	5.90195
003-030_T0_COL_LP_5p_N1__TCGGGACAGGAGTTTA-1	7.01221	2.41633
003-030_T0_COL_LP_5p_N1__CATGCCTTCTGAAAGA-1	5.7077	3.82732
003-030_T0_COL_LP_5p_N1__GTAGGCCCAATCCAAC-1	5.57203	2.93405
003-030_T0_COL_LP_5p_N1__TATCTCAGTAGCTGCC-1	6.26051	3.53055
003-030_T0_COL_LP_5p_N1__TCCCGATGTCCAACTA-1	8.67358	1.39455
003-030_T0_COL_LP_5p_N1__TGGCTGGTCAGTTGAC-1	5.26131	3.95219
003-030_T0_COL_LP_5p_N1__CGTAGCGAGTGCGATG-1	14.8314	3.6471
003-030_T0_COL_LP_5p_N1__GCAAACTTCAGCGATT-1	6.92268	0.710013
003-030_T0_COL_LP_5p_N1__AGCGTATAGAGGGATA-1	14.8903	4.11235
003-030_T0_COL_LP_5p_N1__CATCGAATCTCTGCTG-1	6.48091	1.70614
003-030_T0_COL_LP_5p_N1__GATCAGTGTCTCGTTC-1	7.32148	2.03522
003-030_T0_COL_LP_5p_N1__CTCACACAGCACAGGT-1	6.59435	2.5434
003-030_T0_COL_LP_5p_N1__GACTGCGGTTGAGTTC-1	13.0752	5.58152
003-030_T0_COL_LP_5p_N1__GACTGCGTCAACACTG-1	8.45913	1.79567
003-030_T0_COL_LP_5p_N1__CCGGTAGCACGTAAGG-1	5.27295	3.37119
003-030_T0_COL_LP_5p_N1__AGCCTAAAGGCAAAGA-1	14.7259	3.82813
003-030_T0_COL_LP_5p_N1__CATCCACTCAGTCAGT-1	12.8468	4.862
003-030_T0_COL_LP_5p_N1__AACCGCGAGGGCTCTC-1	14.8286	4.13334
003-030_T0_COL_LP_5p_N1__CCACGGACATTGGGCC-1	16.7987	5.81619
003-030_T0_COL_LP_5p_N1__GCTGGGTTCGCTAGCG-1	14.7491	4.1435
003-030_T0_COL_LP_5p_N1__TAGCCGGGTACAGTGG-1	7.66782	2.75773
003-030_T0_COL_LP_5p_N1__CGAGCCACAAATACAG-1	15.397	4.03483
003-030_T0_COL_LP_5p_N1__TCCACACCAATAACGA-1	14.2026	4.16746
003-030_T0_COL_LP_5p_N1__ACACCAAGTTAAGATG-1	7.98057	2.14409
003-030_T0_COL_LP_5p_N1__GATGAAAGTTTACTCT-1	5.69216	4.35117
003-030_T0_COL_LP_5p_N1__TCCCGATCAAGACACG-1	5.97043	3.58259
003-030_T0_COL_LP_5p_N1__GTGCGGTTCTAGCACA-1	7.34845	4.37288
003-030_T0_COL_LP_5p_N1__CCTTTCTTCCTAGGGC-1	14.158	4.20148
003-030_T0_COL_LP_5p_N1__AGGTCCGAGACCTTTG-1	9.14564	1.18465
003-030_T0_COL_LP_5p_N1__TCGTACCCACCAGGTC-1	14.8044	4.15523
003-030_T0_COL_LP_5p_N1__GGGCATCGTCTGATTG-1	16.072	5.26333
003-030_T0_COL_LP_5p_N1__TTAACTCGTAGAGTGC-1	14.5733	3.74911
003-030_T0_COL_LP_5p_N1__CTGAAGTCATTTCAGG-1	14.422	4.01418
003-030_T0_COL_LP_5p_N1__ATAAGAGTCATGCTCC-1	15.4016	4.34439
003-030_T0_COL_LP_5p_N1__AACTCTTAGGGAAACA-1	16.0405	5.03026
003-030_T0_COL_LP_5p_N1__TAGGCATAGCGGCTTC-1	8.33413	1.93492
003-030_T0_COL_LP_5p_N1__TTAGGACTCTTGCAAG-1	7.38422	1.49641
003-030_T0_COL_LP_5p_N1__GAGGTGAAGATGCCTT-1	7.09325	1.07509
003-030_T0_COL_LP_5p_N1__CATCGAATCCAGTATG-1	14.2084	4.101
003-030_T0_COL_LP_5p_N1__CCACTACCACCGGAAA-1	7.99375	1.98426
003-030_T0_COL_LP_5p_N1__CCAGCGACAGACACTT-1	7.86315	1.47858
003-030_T0_COL_LP_5p_N1__GACGTGCAGGTACTCT-1	8.27288	1.63606
003-030_T0_COL_LP_5p_N1__TACCTTAAGTACCGGA-1	7.32518	1.83158
003-030_T0_COL_LP_5p_N1__GGCGACTAGTTATCGC-1	7.87762	1.72371
003-030_T0_COL_LP_5p_N1__GACCAATGTCTAAACC-1	15.1129	3.9405
003-030_T0_COL_LP_5p_N1__GAGGTGACAACACGCC-1	4.74119	4.74042
003-030_T0_COL_LP_5p_N1__GTGGGTCAGTACATGA-1	14.6241	3.90222
003-030_T0_COL_LP_5p_N1__GGGAGATGTGTGCCTG-1	6.7417	2.27698
003-030_T0_COL_LP_5p_N1__CGAATGTGTCCAGTAT-1	8.25334	0.754863
003-030_T0_COL_LP_5p_N1__TCATTTGGTACATGTC-1	14.5128	3.9963
003-030_T0_COL_LP_5p_N1__AACCATGGTACAGTGG-1	6.17147	5.66722
003-030_T0_COL_LP_5p_N1__CTGATCCAGTGCCAGA-1	12.9144	5.35959
003-030_T0_COL_LP_5p_N1__TTCGGTCCAGCATGAG-1	7.69157	2.08686
003-030_T0_COL_LP_5p_N1__GTACTCCTCATCTGTT-1	14.864	4.0726
003-030_T0_COL_LP_5p_N1__CTAACTTGTATCGCAT-1	14.7429	4.1133
003-030_T0_COL_LP_5p_N1__GCCAAATTCCTACAGA-1	14.9366	4.04998
003-030_T0_COL_LP_5p_N1__GGCTCGATCCGGGTGT-1	6.79884	2.468
003-030_T0_COL_LP_5p_N1__CGGAGCTTCAACACTG-1	7.50615	2.08451
003-030_T0_COL_LP_5p_N1__CTGATAGCAGTAAGAT-1	14.9419	4.06197
003-030_T0_COL_LP_5p_N1__TGAGCCGGTTAAAGTG-1	15.1966	4.09212
003-030_T0_COL_LP_5p_N1__TTCGGTCTCTGCTGTC-1	7.61068	-0.540117
003-030_T0_COL_LP_5p_N1__TGTTCCGTCGGACAAG-1	15.0151	3.9893
003-030_T0_COL_LP_5p_N1__AAGGCAGCATGTCCTC-1	14.4198	3.95393
003-030_T0_COL_LP_5p_N1__ATTATCCGTTCGCTAA-1	14.8225	3.74872
003-030_T0_COL_LP_5p_N1__GGATTACCAGTCAGAG-1	8.41233	1.79661
003-030_T0_COL_LP_5p_N1__TTATGCTCACATTAGC-1	14.6119	3.94622
003-030_T0_COL_LP_5p_N1__CGCTTCAGTCCTGCTT-1	6.08399	5.8385
003-030_T0_COL_LP_5p_N1__ATAGACCTCCTTTCTC-1	14.9648	4.13583
003-030_T0_COL_LP_5p_N1__TATCAGGTCACATAGC-1	6.58605	5.53773
003-030_T0_COL_LP_5p_N1__GCATGCGCAGCCTTTC-1	16.8536	5.72191
003-030_T0_COL_LP_5p_N1__ACATGGTTCGAGCCCA-1	5.52078	5.28969
003-030_T0_COL_LP_5p_N1__ATCTGCCAGCGATAGC-1	14.8552	4.15505
003-030_T0_COL_LP_5p_N1__ATCTACTGTGACCAAG-1	14.979	4.09124
003-030_T0_COL_LP_5p_N1__CCGTACTGTGTGGCTC-1	6.09487	4.94057
003-030_T0_COL_LP_5p_N1__TTCTACATCCGATATG-1	14.2345	3.68818
003-030_T0_COL_LP_5p_N1__ATCACGAAGAGAACAG-1	7.48799	1.3915
003-030_T0_COL_LP_5p_N1__TAGGCATTCACAGTAC-1	17.1155	6.07529
003-030_T0_COL_LP_5p_N1__TGGACGCGTAGTACCT-1	6.92467	5.04015
003-030_T0_COL_LP_5p_N1__CGGACACTCGCGTAGC-1	8.19932	1.60224
003-030_T0_COL_LP_5p_N1__GGCAATTTCATATCGG-1	5.09275	4.92379
003-030_T0_COL_LP_5p_N1__CTAGTGACAGTCGATT-1	8.67184	1.60097
003-030_T0_COL_LP_5p_N1__TCAGCTCGTAAATGTG-1	14.5765	3.7622
003-030_T0_COL_LP_5p_N1__GCAGTTAGTATGAAAC-1	14.4036	3.40924
003-030_T0_COL_LP_5p_N1__GTCTTCGTCTCTAAGG-1	17.0021	5.93301
003-030_T0_COL_LP_5p_N1__CACATAGCAAATACAG-1	16.5176	5.55146
003-030_T0_COL_LP_5p_N1__CTGAAACTCCGTACAA-1	14.9616	3.95968
003-030_T0_COL_LP_5p_N1__GCTGCAGTCCGTCAAA-1	14.2512	3.85995
003-030_T0_COL_LP_5p_N1__CGCGTTTAGACTAGAT-1	14.6475	3.93963
003-030_T0_COL_LP_5p_N1__TTTGCGCGTTCCGTCT-1	16.8637	5.73721
003-030_T0_COL_LP_5p_N1__TCGAGGCGTGCTTCTC-1	9.11267	1.21355
003-030_T0_COL_LP_5p_N1__ACATCAGGTAAGAGAG-1	15.2686	4.46359
003-030_T0_COL_LP_5p_N1__AGTGGGATCCTTTCGG-1	14.7284	3.98278
003-030_T0_COL_LP_5p_N1__TTGTAGGAGCGTCAAG-1	14.8319	4.13317
003-030_T0_COL_LP_5p_N1__GATCGATTCAGGCGAA-1	15.0448	4.14069
003-030_T0_COL_LP_5p_N1__GTCTCGTTCCACGCAG-1	13.9541	2.87165
003-030_T0_COL_LP_5p_N1__CGGACTGGTACCATCA-1	14.9216	4.03981
003-030_T0_COL_LP_5p_N1__GCAATCAAGACCGGAT-1	14.1402	3.44111
003-030_T0_COL_LP_5p_N1__CAACTAGAGGCGTACA-1	14.8885	4.19205
003-030_T0_COL_LP_5p_N1__CATGACAAGACCCACC-1	6.21408	5.76235
003-030_T0_COL_LP_5p_N1__CATGACATCGCCCTTA-1	4.25359	4.69055
003-030_T0_COL_LP_5p_N1__ACGATACAGGTGTGGT-1	15.8721	4.48186
003-030_T0_COL_LP_5p_N1__CGGAGTCAGCAATCTC-1	9.31321	1.48221
003-030_T0_COL_LP_5p_N1__GACGTGCGTAGCGCAA-1	16.4979	5.46798
003-030_T0_COL_LP_5p_N1__TTGTAGGCATACTACG-1	14.772	3.85838
003-030_T0_COL_LP_5p_N1__AGAGTGGTCCTCATTA-1	10.1282	1.92282
003-030_T0_COL_LP_5p_N1__CGAATGTCATGCTAGT-1	9.11751	1.34007
003-030_T0_COL_LP_5p_N1__CGGACACAGATGGGTC-1	9.44291	1.2234
003-030_T0_COL_LP_5p_N1__AACGTTGTCGCCAGCA-1	15.0227	4.14915
003-030_T0_COL_LP_5p_N1__AAGTCTGTCCACGTGG-1	17.0476	5.9971
003-030_T0_COL_LP_5p_N1__CGTGAGCAGAGTCGGT-1	9.41198	1.35704
003-030_T0_COL_LP_5p_N1__TACACGACAGTCGATT-1	5.14551	4.59175
003-030_T0_COL_LP_5p_N1__GCACATATCCGATATG-1	14.4671	3.66864
003-030_T0_COL_LP_5p_N1__GCATGCGGTTCAGACT-1	16.3244	5.26868
003-030_T0_COL_LP_5p_N1__AAAGCAAAGGCTATCT-1	5.24057	5.67916
003-030_T0_COL_LP_5p_N1__TCTATTGAGTACGTAA-1	12.6291	12.0216
003-030_T0_COL_LP_5p_N1__TCTCTAACAACACGCC-1	16.6293	5.58799
003-030_T0_COL_LP_5p_N1__GGTGTTATCTATCCCG-1	14.5674	3.60355
003-030_T0_COL_LP_5p_N1__GGATTACTCTGGCGAC-1	14.8775	4.09438
003-030_T0_COL_LP_5p_N1__AGGCCGTTCCCAAGTA-1	14.9595	3.9062
003-030_T0_COL_LP_5p_N1__GTGCTTCCATAGAAAC-1	17.0197	5.97512
003-030_T0_COL_LP_5p_N1__GTAGGCCGTGGCCCTA-1	7.91502	1.7678
003-030_T0_COL_LP_5p_N1__GCGCAACAGGGTGTTG-1	16.3084	5.28846
003-030_T0_COL_LP_5p_N1__CAGCCGATCTAACTGG-1	16.9648	5.56401
003-030_T0_COL_LP_5p_N1__TGCCCTAAGTACGTTC-1	14.5736	3.59777
003-030_T0_COL_LP_5p_N1__TATCTCACAAGCCCAC-1	8.27275	5.96707
003-030_T0_COL_LP_5p_N1__ACACCGGGTGGTTTCA-1	17.7935	5.43902
003-030_T0_COL_LP_5p_N1__CGGCTAGGTTTGTTGG-1	14.9131	4.02582
003-030_T0_COL_LP_5p_N1__CGTCAGGGTTACCAGT-1	6.57864	5.93984
003-030_T0_COL_LP_5p_N1__AACGTTGGTCGTTGTA-1	14.751	3.96093
003-030_T0_COL_LP_5p_N1__CCTCAGTTCCAGAGGA-1	14.6666	3.92647
003-030_T0_COL_LP_5p_N1__GCGCGATAGGCTCTTA-1	14.8021	4.18836
003-030_T0_COL_LP_5p_N1__CTTGGCTGTCTTCAAG-1	14.8158	3.84572
003-030_T0_COL_LP_5p_N1__GATTCAGAGTGTCTCA-1	7.5022	0.245314
003-030_T0_COL_LP_5p_N1__CATCGAAGTTTCCACC-1	16.556	5.52152
003-030_T0_COL_LP_5p_N1__TCAGATGAGACTCGGA-1	8.02296	6.30118
003-030_T0_COL_LP_5p_N1__GCTTGAACATCTCCCA-1	16.7476	5.7162
003-030_T0_COL_LP_5p_N1__GACGTGCGTTGTGGAG-1	7.71725	5.89553
003-030_T0_COL_LP_5p_N1__CCCAATCTCACGCGGT-1	15.0455	4.18468
003-030_T0_COL_LP_5p_N1__AAGGCAGCAAGCGCTC-1	14.9589	3.98028
003-030_T0_COL_LP_5p_N1__CCACGGAGTTTAAGCC-1	6.44482	5.89519
003-030_T0_COL_LP_5p_N1__AACTCCCTCCGCAGTG-1	9.3003	1.54403
003-030_T0_COL_LP_5p_N1__CTGCCTAAGGCACATG-1	17.7621	5.40232
003-030_T0_COL_LP_5p_N1__CTGTTTAGTTGGAGGT-1	15.1039	4.09777
003-030_T0_COL_LP_5p_N1__ATGCGATTCGCAAGCC-1	14.5124	3.55986
003-030_T0_COL_LP_5p_N1__TCGGGACTCCGAAGAG-1	4.64052	5.26495
003-030_T0_COL_LP_5p_N1__GATGAAAGTAGGCTGA-1	9.06533	1.48551
003-030_T0_COL_LP_5p_N1__TACTCGCCACGTGAGA-1	5.89102	5.50533
003-030_T0_COL_LP_5p_N1__TGGCGCAAGGAATGGA-1	7.51727	1.56201
003-030_T0_COL_LP_5p_N1__CCGGGATGTTGGTTTG-1	14.8933	3.89742
003-030_T0_COL_LP_5p_N1__TGCACCTCAAGCGCTC-1	14.8056	3.89212
003-030_T0_COL_LP_5p_N1__CGTAGGCAGTTGTCGT-1	16.184	5.12318
003-030_T0_COL_LP_5p_N1__GCGCCAAAGTCCCACG-1	14.9375	4.0234
003-030_T0_COL_LP_5p_N1__TGCCCTAGTACGCACC-1	16.6243	5.52754
003-030_T0_COL_LP_5p_N1__CTCCTAGAGATGCCAG-1	-2.04267	2.7366
003-030_T0_COL_LP_5p_N1__TCTCATAGTCTCCATC-1	14.5286	3.87072
003-030_T0_COL_LP_5p_N1__AGACGTTAGACCTTTG-1	17.4188	5.21755
003-030_T0_COL_LP_5p_N1__GCATGCGTCTCAACTT-1	15.0042	2.88639
003-030_T0_COL_LP_5p_N1__TAGGCATGTAAATACG-1	6.2301	6.04397
003-030_T0_COL_LP_5p_N1__TCGCGTTGTTATCCGA-1	16.7331	5.18558
003-030_T0_COL_LP_5p_N1__GTCTCGTAGAATTCCC-1	14.6226	3.84374
003-030_T0_COL_LP_5p_N1__CTACACCAGGTGCAAC-1	6.97756	2.80412
003-030_T0_COL_LP_5p_N1__GGGTCTGCACCAGTTA-1	13.457	4.67609
003-030_T0_COL_LP_5p_N1__CGTGTAATCAAGGTAA-1	14.8352	3.10682
003-030_T0_COL_LP_5p_N1__TAAGCGTGTCGAAAGC-1	17.2791	5.52269
003-030_T0_COL_LP_5p_N1__TTTCCTCCACCGATAT-1	14.4669	3.49257
003-030_T0_COL_LP_5p_N1__CTGAAGTGTGACAAAT-1	16.4427	4.74247
003-030_T0_COL_LP_5p_N1__TGCGCAGGTTACGACT-1	4.81924	6.88377
003-030_T0_COL_LP_5p_N1__GAGGTGACAAAGGCGT-1	-2.15944	3.81658
003-030_T0_COL_LP_5p_N1__AGCGTCGTCGGTGTTA-1	17.1497	5.88877
003-030_T0_COL_LP_5p_N1__CATGCCTGTACATCCA-1	17.2307	5.33955
003-030_T0_COL_LP_5p_N1__AGATTGCGTACAGCAG-1	10.2304	1.16199
003-030_T0_COL_LP_5p_N1__GTGTTAGCATATGAGA-1	-2.64171	3.6374
003-030_T0_COL_LP_5p_N1__CATCGAAGTCTTCGTC-1	-2.69051	2.99219
003-030_T0_COL_LP_5p_N1__GGGACCTAGGACCACA-1	-2.27325	3.32075
003-030_T0_COL_LP_5p_N1__CCTTCGAAGTTAGGTA-1	16.6474	5.81543
003-030_T0_COL_LP_5p_N1__AAGACCTGTTCTGTTT-1	-2.65899	2.95478
003-030_T0_COL_LP_5p_N1__TCTCTAAGTAGTAGTA-1	-2.48429	3.88719
003-030_T0_COL_EPI_5p_N1__TCTCATACACATGACT-1	5.58899	2.69864
003-030_T0_COL_EPI_5p_N1__CTTGGCTAGACCGGAT-1	5.03622	3.8849
003-030_T0_COL_EPI_5p_N1__TGCGTGGAGAGAGCTC-1	5.00047	3.11271
003-030_T0_COL_EPI_5p_N1__GAATGAACATATACGC-1	5.00439	3.66605
003-030_T0_COL_EPI_5p_N1__CAAGTTGGTGATAAAC-1	4.89217	3.31152
003-030_T0_COL_EPI_5p_N1__CGTAGGCAGCCCAACC-1	7.50963	2.98288
003-030_T0_COL_EPI_5p_N1__CTCGTACGTACTTAGC-1	5.92084	2.59974
003-030_T0_COL_EPI_5p_N1__CATGGCGGTTTCGCTC-1	5.4535	2.56129
003-030_T0_COL_EPI_5p_N1__CACATTTAGACTTTCG-1	5.19094	3.06557
003-030_T0_COL_EPI_5p_N1__CGAACATGTCAGTGGA-1	4.84889	3.9254
003-030_T0_COL_EPI_5p_N1__CGGAGTCTCGCGCCAA-1	5.33529	4.21411
003-030_T0_COL_EPI_5p_N1__ACGGGCTCAATCTACG-1	5.2585	2.78756
003-030_T0_COL_EPI_5p_N1__TTCTCCTAGATCCCGC-1	4.90949	3.46968
003-030_T0_COL_EPI_5p_N1__CATCAAGTCCGCGCAA-1	5.64915	3.58086
003-030_T0_COL_EPI_5p_N1__ACCGTAAAGACTACAA-1	5.62896	2.07053
003-030_T0_COL_EPI_5p_N1__CGTTAGAGTTCTGGTA-1	4.98944	3.47264
003-030_T0_COL_EPI_5p_N1__TCCACACGTAAATACG-1	5.36518	2.03062
003-030_T0_COL_EPI_5p_N1__TCATTTGAGGAGTAGA-1	5.02149	3.29765
003-030_T0_COL_EPI_5p_N1__AGAATAGTCCATGAAC-1	5.31529	3.39822
003-030_T0_COL_EPI_5p_N1__ACTATCTGTATAATGG-1	6.93435	-0.737921
003-030_T0_COL_EPI_5p_N1__TCAGATGGTAATCGTC-1	5.52974	2.52384
003-030_T0_COL_EPI_5p_N1__GTAGGCCGTTTAAGCC-1	5.08914	3.6484
003-030_T0_COL_EPI_5p_N1__TGGTTAGAGATGTGTA-1	5.8857	2.39159
003-030_T0_COL_EPI_5p_N1__TAGAGCTGTGGGTCAA-1	6.83096	-0.351958
003-030_T0_COL_EPI_5p_N1__GACCTGGAGAGTCTGG-1	4.98976	3.32325
003-030_T0_COL_EPI_5p_N1__CCCTCCTTCTACCAGA-1	5.11329	3.26742
003-030_T0_COL_EPI_5p_N1__AGAATAGAGCTCCCAG-1	5.11425	4.05548
003-030_T0_COL_EPI_5p_N1__GCATGCGGTGACTACT-1	4.61164	3.678
003-030_T0_COL_EPI_5p_N1__GACTGCGCAAGTTGTC-1	5.22946	3.76313
003-030_T0_COL_EPI_5p_N1__GTATTCTAGCAGCGTA-1	5.6603	2.55426
003-030_T0_COL_EPI_5p_N1__AAGCCGCCAAAGCGGT-1	6.29747	1.57242
003-030_T0_COL_EPI_5p_N1__GACCTGGGTCATCGGC-1	5.6322	3.07446
003-030_T0_COL_EPI_5p_N1__GGATTACTCGAACGGA-1	5.46661	2.95448
003-030_T0_COL_EPI_5p_N1__GTTCATTAGCACGCCT-1	6.07892	3.17631
003-030_T0_COL_EPI_5p_N1__GCGAGAAAGACAAGCC-1	4.20692	2.12402
003-030_T0_COL_EPI_5p_N1__CGGCTAGAGTTAAGTG-1	5.49701	3.07321
003-030_T0_COL_EPI_5p_N1__GATGAGGTCGCCAGCA-1	6.37996	1.67329
003-030_T0_COL_EPI_5p_N1__CTTAGGATCGAGAACG-1	4.88272	3.67676
003-030_T0_COL_EPI_5p_N1__GAGTCCGTCAGAGGTG-1	5.76254	2.32523
003-030_T0_COL_EPI_5p_N1__TTTGTCAAGATAGTCA-1	5.17447	3.81354
003-030_T0_COL_EPI_5p_N1__TAAGAGAGTATAGGTA-1	5.09943	3.21049
003-030_T0_COL_EPI_5p_N1__AACTGGTGTTTGTTTC-1	7.26131	2.77393
003-030_T0_COL_EPI_5p_N1__CCATTCGCAATGTTGC-1	5.17722	4.08187
003-030_T0_COL_EPI_5p_N1__CGCCAAGTCTTGCATT-1	5.80205	2.49125
003-030_T0_COL_EPI_5p_N1__TTAGGCAGTGGGTCAA-1	6.44956	-2.20895
003-030_T0_COL_EPI_5p_N1__ACACCGGTCGTCACGG-1	4.83323	4.01128
003-030_T0_COL_EPI_5p_N1__TCTGAGAGTCAAAGAT-1	4.57216	1.66151
003-030_T0_COL_EPI_5p_N1__CTCGTCAGTCTGCAAT-1	6.53062	4.19481
003-030_T0_COL_EPI_5p_N1__GGCGTGTCACCAGCAC-1	6.61648	1.59626
003-030_T0_COL_EPI_5p_N1__CTAATGGTCTTGACGA-1	5.83244	2.04674
003-030_T0_COL_EPI_5p_N1__GTGGGTCGTATTCTCT-1	5.4425	3.74673
003-030_T0_COL_EPI_5p_N1__CGTCAGGCAGCCTGTG-1	4.17736	2.96146
003-030_T0_COL_EPI_5p_N1__GGGATGAAGCATCATC-1	6.25799	2.87638
003-030_T0_COL_EPI_5p_N1__CTGAAGTTCAGTTTGG-1	5.26629	3.67004
003-030_T0_COL_EPI_5p_N1__GCATACAAGACTGTAA-1	5.99281	3.65708
003-030_T0_COL_EPI_5p_N1__CTGTTTAGTCTAAAGA-1	6.01432	1.70598
003-030_T0_COL_EPI_5p_N1__TCTGGAATCTGCAGTA-1	7.15862	-2.19734
003-030_T0_COL_EPI_5p_N1__GTCGTAATCATATCGG-1	5.19581	3.24035
003-030_T0_COL_EPI_5p_N1__GTCGGGTCACCCAGTG-1	6.44002	-1.92929
003-030_T0_COL_EPI_5p_N1__AAAGCAATCCACTCCA-1	5.3053	3.41042
003-030_T0_COL_EPI_5p_N1__CGTCAGGGTCTTCAAG-1	5.83359	3.01419
003-030_T0_COL_EPI_5p_N1__CACATTTAGTTGAGAT-1	6.01133	3.90638
003-030_T0_COL_EPI_5p_N1__CAGAGAGAGGCACATG-1	5.36209	4.13
003-030_T0_COL_EPI_5p_N1__AGACGTTTCGTTGCCT-1	6.06016	2.32207
003-030_T0_COL_EPI_5p_N1__CACACTCTCCACTGGG-1	4.19674	4.71885
003-030_T0_COL_EPI_5p_N1__ACTGTCCAGTGGAGTC-1	6.06496	3.31298
003-030_T0_COL_EPI_5p_N1__ATCTACTCAATCCAAC-1	5.39487	3.69238
003-030_T0_COL_EPI_5p_N1__AGCATACAGCAGATCG-1	6.0657	1.88954
003-030_T0_COL_EPI_5p_N1__CCCAATCGTCGCATAT-1	5.90122	3.27559
003-030_T0_COL_EPI_5p_N1__TCGGGACTCTACTTAC-1	6.1155	4.50115
003-030_T0_COL_EPI_5p_N1__AATCCAGTCGGCATCG-1	5.2514	3.48796
003-030_T0_COL_EPI_5p_N1__GTTAAGCAGTGTGAAT-1	6.19622	2.19595
003-030_T0_COL_EPI_5p_N1__CTCGGGATCAATAAGG-1	5.79385	2.50492
003-030_T0_COL_EPI_5p_N1__ACGCCAGCAGCTCGCA-1	5.59398	3.59136
003-030_T0_COL_EPI_5p_N1__GGAAAGCCAATTGCTG-1	6.0358	4.6333
003-030_T0_COL_EPI_5p_N1__CACACAATCGTTTGCC-1	5.16171	4.05079
003-030_T0_COL_EPI_5p_N1__GGGCATCAGTACGTTC-1	5.95317	2.41167
003-030_T0_COL_EPI_5p_N1__ACGAGGACATGGATGG-1	5.14909	2.68508
003-030_T0_COL_EPI_5p_N1__CATATTCTCTTGTTTG-1	5.54525	3.32819
003-030_T0_COL_EPI_5p_N1__CGGACGTTCATGCAAC-1	5.87769	3.23386
003-030_T0_COL_EPI_5p_N1__TCGTAGACACTTAAGC-1	7.12487	-1.33885
003-030_T0_COL_EPI_5p_N1__CATCCACCATAGTAAG-1	5.9888	2.50621
003-030_T0_COL_EPI_5p_N1__AGAGCTTCATGTCGAT-1	-0.0064542	3.0254
003-030_T0_COL_EPI_5p_N1__CCATTCGCACGTCTCT-1	15.7858	4.98554
003-030_T0_COL_EPI_5p_N1__CTCAGAACAGCTGCTG-1	5.88345	2.01031
003-030_T0_COL_EPI_5p_N1__ACGCCAGTCACAGTAC-1	5.96842	3.16178
003-030_T0_COL_EPI_5p_N1__TCTATTGAGGGTCGAT-1	5.93516	4.14576
003-030_T0_COL_EPI_5p_N1__ATCTGCCAGTCGAGTG-1	5.77742	4.82897
003-030_T0_COL_EPI_5p_N1__GACGTTAGTGTGGTTT-1	6.03176	4.34345
003-030_T0_COL_EPI_5p_N1__CTGAAGTCAAACTGCT-1	5.28164	3.32431
003-030_T0_COL_EPI_5p_N1__TTGTAGGGTGGAAAGA-1	5.41154	3.47514
003-030_T0_COL_EPI_5p_N1__TCTTCGGTCCACGTTC-1	5.7298	3.52434
003-030_T0_COL_EPI_5p_N1__ACAGCTAGTCTTGATG-1	5.52981	3.34905
003-030_T0_COL_EPI_5p_N1__TCTATTGGTACTCTCC-1	5.30539	3.81747
003-030_T0_COL_EPI_5p_N1__AACTCCCGTCCGTGAC-1	5.99625	2.4185
003-030_T0_COL_EPI_5p_N1__GATCGATCATGGTTGT-1	5.11165	3.22204
003-030_T0_COL_EPI_5p_N1__GTATCTTGTGGCGAAT-1	5.31407	4.29568
003-030_T0_COL_EPI_5p_N1__CAACCTCGTCATACTG-1	8.15718	2.96401
003-030_T0_COL_EPI_5p_N1__GTGTGCGGTGTTTGGT-1	3.15229	0.453376
003-030_T0_COL_EPI_5p_N1__ACAGCCGGTTGGAGGT-1	5.67427	-0.929299
003-030_T0_COL_EPI_5p_N1__CGCCAAGCAGCTCGCA-1	4.74853	3.92775
003-030_T0_COL_EPI_5p_N1__TTTATGCGTTCAGGCC-1	5.62923	3.6312
003-030_T0_COL_EPI_5p_N1__GATCTAGCAGGAATCG-1	5.12378	3.40223
003-030_T0_COL_EPI_5p_N1__ACTGATGGTCTGCAAT-1	4.97701	3.16311
003-030_T0_COL_EPI_5p_N1__TACCTATTCATTTGGG-1	5.75232	3.69816
003-030_T0_COL_EPI_5p_N1__GGCGACTGTGATGTGG-1	4.76895	3.48528
003-030_T0_COL_EPI_5p_N1__CGTCTACTCGGCTTGG-1	6.47364	1.70183
003-030_T0_COL_EPI_5p_N1__TACTCGCTCGCTGATA-1	5.44089	3.10405
003-030_T0_COL_EPI_5p_N1__ACAGCTAAGCCTATGT-1	5.94513	2.79042
003-030_T0_COL_EPI_5p_N1__TTAGGACAGAGTAATC-1	4.90151	3.88918
003-030_T0_COL_EPI_5p_N1__GCTGCAGAGTAGATGT-1	5.77311	3.45161
003-030_T0_COL_EPI_5p_N1__TAAGTGCTCGTTTGCC-1	5.77837	3.44478
003-030_T0_COL_EPI_5p_N1__CACACCTCACTGCCAG-1	5.92773	2.6167
003-030_T0_COL_EPI_5p_N1__GCTTCCACACGAAATA-1	5.78897	2.38257
003-030_T0_COL_EPI_5p_N1__AGAATAGCACATCTTT-1	5.55459	4.27952
003-030_T0_COL_EPI_5p_N1__CCACTACGTCCTCTTG-1	5.616	2.77225
003-030_T0_COL_EPI_5p_N1__CACAGTAAGAGTACAT-1	6.42222	1.79466
003-030_T0_COL_EPI_5p_N1__AGAGCGATCTCGCATC-1	5.37659	4.07476
003-030_T0_COL_EPI_5p_N1__GCTGCGAAGGATTCGG-1	11.7254	10.2814
003-030_T0_COL_EPI_5p_N1__CAGGTGCAGTACGTAA-1	5.43922	3.13348
003-030_T0_COL_EPI_5p_N1__CTTCTCTGTCAGAAGC-1	5.10282	3.49632
003-030_T0_COL_EPI_5p_N1__TACGGTATCTACGAGT-1	6.07762	2.45946
003-030_T0_COL_EPI_5p_N1__GTCGTAAGTTATCGGT-1	4.69904	4.48486
003-030_T0_COL_EPI_5p_N1__GATCTAGGTTAGTGGG-1	5.74002	3.88005
003-030_T0_COL_EPI_5p_N1__GAAACTCTCCTTGCCA-1	5.35663	3.74329
003-030_T0_COL_EPI_5p_N1__TAGAGCTAGAATCTCC-1	5.82003	3.53701
003-030_T0_COL_EPI_5p_N1__GTGTTAGTCGTCGTTC-1	5.99604	1.96416
003-030_T0_COL_EPI_5p_N1__CGAATGTAGGATCGCA-1	6.08587	2.94263
003-030_T0_COL_EPI_5p_N1__CTCATTATCCTGCAGG-1	6.04485	2.44921
003-030_T0_COL_EPI_5p_N1__GCGAGAAAGGTGTTAA-1	5.81588	1.79723
003-030_T0_COL_EPI_5p_N1__GGAATAATCTGCAGTA-1	4.89575	3.7145
003-030_T0_COL_EPI_5p_N1__GCACATAAGTATCTCG-1	5.60729	5.49439
003-030_T0_COL_EPI_5p_N1__TTAGGACTCTTTCCTC-1	6.84273	4.02083
003-030_T0_COL_EPI_5p_N1__CGATGTAAGCGTTGCC-1	5.08316	4.01895
003-030_T0_COL_EPI_5p_N1__CATGGCGCACTTACGA-1	4.82728	3.27305
003-030_T0_COL_EPI_5p_N1__GTCTTCGTCTAGAGTC-1	5.65108	3.08373
003-030_T0_COL_EPI_5p_N1__GTAGGCCGTCTGATCA-1	6.79164	3.56962
003-030_T0_COL_EPI_5p_N1__GACTGCGCAGGGTTAG-1	4.96711	3.74894
003-030_T0_COL_EPI_5p_N1__GAAGCAGCACAGACTT-1	6.40958	0.870762
003-030_T0_COL_EPI_5p_N1__CGATTGACAGAGCCAA-1	5.21576	3.36952
003-030_T0_COL_EPI_5p_N1__ATCTGCCCATCCTTGC-1	5.59268	2.58871
003-030_T0_COL_EPI_5p_N1__GACGTGCTCCGCAAGC-1	5.85912	1.69922
003-030_T0_COL_EPI_5p_N1__CTGCTGTGTCAATACC-1	4.95781	3.95629
003-030_T0_COL_EPI_5p_N1__GGAACTTGTAGGGACT-1	5.59838	2.20879
003-030_T0_COL_EPI_5p_N1__GCAAACTCACGAAAGC-1	5.14605	3.17417
003-030_T0_COL_EPI_5p_N1__TTCTTAGGTGATAAAC-1	6.6962	0.997021
003-030_T0_COL_EPI_5p_N1__GGCAATTGTAGGGACT-1	5.1366	3.63016
003-030_T0_COL_EPI_5p_N1__TGAGGGAAGTGTCCAT-1	13.5688	4.73124
003-030_T0_COL_EPI_5p_N1__CTCCTAGCACAGGCCT-1	4.92347	3.77982
003-030_T0_COL_EPI_5p_N1__GTGTGCGAGCCAACAG-1	6.34304	0.909623
003-030_T0_COL_EPI_5p_N1__CGTAGGCCACCAGATT-1	5.99232	2.76337
003-030_T0_COL_EPI_5p_N1__AACGTTGCATGCTAGT-1	5.50467	3.26229
003-030_T0_COL_EPI_5p_N1__AGGGTGATCAAGAAGT-1	5.84494	5.64365
003-030_T0_COL_EPI_5p_N1__TAGTGGTGTTGCTCCT-1	6.57736	1.07861
003-030_T0_COL_EPI_5p_N1__CTCGGAGCAGATCGGA-1	6.13229	4.00956
003-030_T0_COL_EPI_5p_N1__GACCTGGGTAACGTTC-1	6.86105	1.00635
003-030_T0_COL_EPI_5p_N1__GTGTGCGAGTTGAGTA-1	5.64449	3.55408
003-030_T0_COL_EPI_5p_N1__TGCGCAGTCTGGTATG-1	6.62858	1.96243
003-030_T0_COL_EPI_5p_N1__ACCCACTAGATCCCAT-1	5.42224	2.5295
003-030_T0_COL_EPI_5p_N1__CGCTGGATCCACGTTC-1	4.83732	3.59597
003-030_T0_COL_EPI_5p_N1__ATCACGACATGGGACA-1	5.3298	4.05803
003-030_T0_COL_EPI_5p_N1__TGCTGCTAGGCATGGT-1	4.968	3.51744
003-030_T0_COL_EPI_5p_N1__CTGGTCTAGGAGTTTA-1	14.5989	4.04785
003-030_T0_COL_EPI_5p_N1__TGGCCAGCACGGCCAT-1	6.10876	3.63199
003-030_T0_COL_EPI_5p_N1__CGTCACTGTGGCTCCA-1	5.65881	3.21235
003-030_T0_COL_EPI_5p_N1__ACTGAACCACACAGAG-1	5.06263	2.81711
003-030_T0_COL_EPI_5p_N1__TGGTTAGTCGCCCTTA-1	5.36204	2.6375
003-030_T0_COL_EPI_5p_N1__ACTGATGAGCTACCGC-1	5.53751	3.72541
003-030_T0_COL_EPI_5p_N1__CATATTCTCCTAGAAC-1	7.30004	-1.90973
003-030_T0_COL_EPI_5p_N1__CTGATCCCATCCGGGT-1	5.3726	3.87282
003-030_T0_COL_EPI_5p_N1__CGAACATCAGGACGTA-1	5.72887	3.62614
003-030_T0_COL_EPI_5p_N1__TAAGAGACAATCCAAC-1	5.06336	3.60152
003-030_T0_COL_EPI_5p_N1__GGTGCGTAGAAACCGC-1	6.40106	1.20813
003-030_T0_COL_EPI_5p_N1__GGTATTGTCCTTGGTC-1	5.42653	3.47104
003-030_T0_COL_EPI_5p_N1__CTGATAGTCCGCGCAA-1	5.4609	2.00807
003-030_T0_COL_EPI_5p_N1__TAGTTGGAGTTGAGTA-1	5.35732	5.09695
003-030_T0_COL_EPI_5p_N1__TAGTGGTTCAGTGTTG-1	5.23098	3.59282
003-030_T0_COL_EPI_5p_N1__CAGCGACGTCATACTG-1	9.59404	-7.41375
003-030_T0_COL_EPI_5p_N1__CATCGGGTCGTAGGTT-1	7.91933	2.13582
003-030_T0_COL_EPI_5p_N1__TAGTTGGAGACACGAC-1	6.33669	2.02813
003-030_T0_COL_EPI_5p_N1__TGACGGCGTCTGCCAG-1	6.56341	1.67354
003-030_T0_COL_EPI_5p_N1__AGTTGGTAGACACTAA-1	5.47626	3.95525
003-030_T0_COL_EPI_5p_N1__TAGACCAAGACAGGCT-1	5.8931	2.44402
003-030_T0_COL_EPI_5p_N1__AATCGGTCATTGTGCA-1	6.71039	-3.65055
003-030_T0_COL_EPI_5p_N1__ATCACGAAGGGATACC-1	5.08025	4.67152
003-030_T0_COL_EPI_5p_N1__GACGGCTAGGGTCTCC-1	5.30514	3.6068
003-030_T0_COL_EPI_5p_N1__TTCGAAGGTCTCTTTA-1	5.07288	3.05219
003-030_T0_COL_EPI_5p_N1__ATAAGAGAGAGTGAGA-1	5.27458	3.67872
003-030_T0_COL_EPI_5p_N1__CGCGTTTCAGTCTTCC-1	11.704	9.92683
003-030_T0_COL_EPI_5p_N1__ATCCGAACAGTCGTGC-1	5.22879	4.00812
003-030_T0_COL_EPI_5p_N1__CATATTCTCAAACCAC-1	5.81011	1.9959
003-030_T0_COL_EPI_5p_N1__GATCAGTGTAAATGTG-1	7.28196	-1.90791
003-030_T0_COL_EPI_5p_N1__CATTCGCCAATGGACG-1	5.41343	2.73747
003-030_T0_COL_EPI_5p_N1__AACTCCCAGCAATATG-1	5.85485	3.5343
003-030_T0_COL_EPI_5p_N1__TTGGAACTCCTAGTGA-1	7.27993	4.64832
003-030_T0_COL_EPI_5p_N1__TCACAAGAGATATGCA-1	6.13737	6.07153
003-030_T0_COL_EPI_5p_N1__CCTAAAGGTCGAAAGC-1	5.95363	3.1178
003-030_T0_COL_EPI_5p_N1__ACGCCGAAGTCTCCTC-1	7.28885	0.155788
003-030_T0_COL_EPI_5p_N1__CGATGTACAATACGCT-1	4.55084	3.69262
003-030_T0_COL_EPI_5p_N1__CGAGCCACACCAGATT-1	5.58073	3.50772
003-030_T0_COL_EPI_5p_N1__ACGGGTCGTTGGTGGA-1	6.20718	2.79404
003-030_T0_COL_EPI_5p_N1__TGCCCATGTATTCGTG-1	5.42216	3.50352
003-030_T0_COL_EPI_5p_N1__TTCTCCTTCAGGTAAA-1	7.1538	2.99767
003-030_T0_COL_EPI_5p_N1__CGATTGAGTAACGCGA-1	4.95749	4.25921
003-030_T0_COL_EPI_5p_N1__GCACTCTAGTGTCTCA-1	5.28389	3.25025
003-030_T0_COL_EPI_5p_N1__ATTGGACCATTCCTGC-1	6.23566	5.6464
003-030_T0_COL_EPI_5p_N1__GGCGACTTCGCCCTTA-1	6.27071	2.31941
003-030_T0_COL_EPI_5p_N1__ACTGAGTTCTGACCTC-1	5.24381	4.57192
003-030_T0_COL_EPI_5p_N1__CACAAACGTTCGTTGA-1	6.63679	1.11887
003-030_T0_COL_EPI_5p_N1__ACTTTCAGTGGGTCAA-1	13.4783	4.77323
003-030_T0_COL_EPI_5p_N1__CCAGCGACACACAGAG-1	5.56129	3.95021
003-030_T0_COL_EPI_5p_N1__GATTCAGGTTCACCTC-1	6.08024	2.05043
003-030_T0_COL_EPI_5p_N1__TCGGTAAGTGCCTTGG-1	6.87729	-0.22018
003-030_T0_COL_EPI_5p_N1__GGAAAGCGTGCCTGGT-1	7.93942	3.06942
003-030_T0_COL_EPI_5p_N1__GGGCACTTCCAGAGGA-1	5.21964	2.58782
003-030_T0_COL_EPI_5p_N1__AGTGGGAGTATATGAG-1	7.71368	2.00018
003-030_T0_COL_EPI_5p_N1__GGACAGACAGCCAATT-1	11.1174	10.4183
003-030_T0_COL_EPI_5p_N1__CATCGAAGTATGGTTC-1	5.8476	3.72008
003-030_T0_COL_EPI_5p_N1__ACTGAGTGTGGTCTCG-1	5.72177	4.25794
003-030_T0_COL_EPI_5p_N1__TTTACTGTCGACGGAA-1	5.55928	4.60748
003-030_T0_COL_EPI_5p_N1__TCTCTAAAGCGCTTAT-1	5.11191	3.22723
003-030_T0_COL_EPI_5p_N1__TACCTATTCGTTGCCT-1	5.09445	3.57932
003-030_T0_COL_EPI_5p_N1__CTACATTGTCATGCCG-1	5.19441	3.01161
003-030_T0_COL_EPI_5p_N1__GTAACGTCAGGTGGAT-1	6.02648	2.89264
003-030_T0_COL_EPI_5p_N1__GTTCGGGCACATCCAA-1	6.00483	2.08264
003-030_T0_COL_EPI_5p_N1__TGAAAGAGTTACGTCA-1	5.77603	2.4353
003-030_T0_COL_EPI_5p_N1__GACAGAGTCAGAGCTT-1	8.68613	2.11729
003-030_T0_COL_EPI_5p_N1__CCTTACGCATAGACTC-1	5.67956	2.45858
003-030_T0_COL_EPI_5p_N1__AGCCTAACAATGTTGC-1	5.77713	2.28505
003-030_T0_COL_EPI_5p_N1__GTTACAGGTTGAACTC-1	7.32518	-2.34764
003-030_T0_COL_EPI_5p_N1__CTGAAGTTCGAACTGT-1	6.38005	2.25968
003-030_T0_COL_EPI_5p_N1__CTAACTTAGTTACCCA-1	5.3962	3.89979
003-030_T0_COL_EPI_5p_N1__TTAGGACGTCGTTGTA-1	6.48089	0.646485
003-030_T0_COL_EPI_5p_N1__CGCTATCGTAGGGACT-1	5.12916	3.63146
003-030_T0_COL_EPI_5p_N1__CAGCTAATCAGCGACC-1	5.01272	3.4452
003-030_T0_COL_EPI_5p_N1__TCAGCTCTCCCTCTTT-1	6.9965	0.146295
003-030_T0_COL_EPI_5p_N1__CTTCTCTAGGTGACCA-1	5.15972	3.28378
003-030_T0_COL_EPI_5p_N1__CTGAAACTCCGATATG-1	11.7241	10.1666
003-030_T0_COL_EPI_5p_N1__GTAACGTGTCACTTCC-1	7.39825	-1.92351
003-030_T0_COL_EPI_5p_N1__TCTATTGAGACGCACA-1	5.71133	3.22661
003-030_T0_COL_EPI_5p_N1__GTGAAGGGTCCATCCT-1	5.87787	2.44651
003-030_T0_COL_EPI_5p_N1__TCGTAGACACAGGCCT-1	6.3922	2.14868
003-030_T0_COL_EPI_5p_N1__CCTACCAAGCGTTGCC-1	5.49278	3.75751
003-030_T0_COL_EPI_5p_N1__GCAAACTGTAGAAGGA-1	6.36267	1.63243
003-030_T0_COL_EPI_5p_N1__GACGGCTGTGATGTCT-1	5.31467	3.63355
003-030_T0_COL_EPI_5p_N1__CTACACCGTTATGCGT-1	6.08327	1.71947
003-030_T0_COL_EPI_5p_N1__ATCCGAAGTGCCTTGG-1	6.75476	2.52275
003-030_T0_COL_EPI_5p_N1__GGAACTTCAAACCTAC-1	5.53516	4.2312
003-030_T0_COL_EPI_5p_N1__CTGAAGTCAAGGACAC-1	6.19673	0.999704
003-030_T0_COL_EPI_5p_N1__CGTAGCGAGCGTGTCC-1	4.70756	3.9719
003-030_T0_COL_EPI_5p_N1__GGACAAGAGTGTTGAA-1	6.79579	3.97082
003-030_T0_COL_EPI_5p_N1__ACTTACTGTCCATGAT-1	5.23374	2.74739
003-030_T0_COL_EPI_5p_N1__CGGGTCAGTATTAGCC-1	5.10023	3.31257
003-030_T0_COL_EPI_5p_N1__GACACGCTCTTGTTTG-1	5.22312	3.80276
003-030_T0_COL_EPI_5p_N1__GCAAACTAGCAGCGTA-1	5.76953	2.42494
003-030_T0_COL_EPI_5p_N1__GTCGGGTCAGCTATTG-1	6.07984	2.23645
003-030_T0_COL_EPI_5p_N1__TTTCCTCAGCTAGCCC-1	5.51784	5.17683
003-030_T0_COL_EPI_5p_N1__GCGCAGTTCAACCATG-1	14.6496	3.17956
003-030_T0_COL_EPI_5p_N1__TAAGAGAGTAGCTTGT-1	7.03437	-0.398786
003-030_T0_COL_EPI_5p_N1__TGGTTAGTCTACCTGC-1	5.94585	0.563134
003-030_T0_COL_EPI_5p_N1__GTCTTCGAGGCTCAGA-1	5.43727	5.06706
003-030_T0_COL_EPI_5p_N1__CGCTTCAGTCAGAAGC-1	5.05046	3.73225
003-030_T0_COL_EPI_5p_N1__CAGCCGAAGTGGCACA-1	5.45024	3.99043
003-030_T0_COL_EPI_5p_N1__GTACGTAAGACTGGGT-1	6.07326	3.29619
003-030_T0_COL_EPI_5p_N1__CAGCGACAGGCTCATT-1	5.16373	4.01581
003-030_T0_COL_EPI_5p_N1__CGTGAGCGTTATCACG-1	5.35691	3.72582
003-030_T0_COL_EPI_5p_N1__GGGTCTGTCGCCTGTT-1	7.09025	-0.781789
003-030_T0_COL_EPI_5p_N1__CTCGGAGTCATCATTC-1	5.61308	3.94018
003-030_T0_COL_EPI_5p_N1__GATCAGTGTTTAGCTG-1	4.9192	4.32662
003-030_T0_COL_EPI_5p_N1__CCATTCGAGACTAGAT-1	6.35336	2.16748
003-030_T0_COL_EPI_5p_N1__GACGTGCTCATCGCTC-1	6.06645	3.49442
003-030_T0_COL_EPI_5p_N1__TCTGGAATCGACAGCC-1	4.64647	4.47066
003-030_T0_COL_EPI_5p_N1__GGATGTTAGACCTAGG-1	8.94402	2.26939
003-030_T0_COL_EPI_5p_N1__ATCATGGGTAGGAGTC-1	6.07501	1.37016
003-030_T0_COL_EPI_5p_N1__TCAGCTCGTTGTCGCG-1	5.73394	3.64977
003-030_T0_COL_EPI_5p_N1__TAGAGCTCAGACGCAA-1	5.99438	2.30919
003-030_T0_COL_EPI_5p_N1__GCTGCGATCTGCGACG-1	5.2364	5.74804
003-030_T0_COL_EPI_5p_N1__TATCAGGGTATAAACG-1	5.07603	3.35243
003-030_T0_COL_EPI_5p_N1__GTCGTAACATGAGCGA-1	13.4709	4.59406
003-030_T0_COL_EPI_5p_N1__GTGAAGGTCTGTCTAT-1	7.4294	-2.38763
003-030_T0_COL_EPI_5p_N1__GCTCTGTGTCCTAGCG-1	6.02213	2.9318
003-030_T0_COL_EPI_5p_N1__GAACGGAGTTAAGAAC-1	5.09996	3.67228
003-030_T0_COL_EPI_5p_N1__CCCAGTTTCAGGTTCA-1	5.15918	3.26689
003-030_T0_COL_EPI_5p_N1__CGAGCACGTGCGATAG-1	5.56568	3.78618
003-030_T0_COL_EPI_5p_N1__GTTCTCGTCTATCCTA-1	5.22	4.44958
003-030_T0_COL_EPI_5p_N1__TGGTTAGGTCGAGTTT-1	5.44036	3.54708
003-030_T0_COL_EPI_5p_N1__TGTATTCTCATCGGAT-1	6.96587	-0.428397
003-030_T0_COL_EPI_5p_N1__GTCTCGTCAACTGCTA-1	4.26768	4.28141
003-030_T0_COL_EPI_5p_N1__CCGGGATGTTATCCGA-1	5.01716	4.00193
003-030_T0_COL_EPI_5p_N1__TTCGAAGCACCGATAT-1	5.85477	2.57828
003-030_T0_COL_EPI_5p_N1__CTCACACCAATCGAAA-1	4.76461	3.78252
003-030_T0_COL_EPI_5p_N1__CGAATGTAGTCATCCA-1	12.6144	4.37857
003-030_T0_COL_EPI_5p_N1__CCTTTCTAGATGGGTC-1	2.72964	0.142728
003-030_T0_COL_EPI_5p_N1__ATTACTCCATTAGGCT-1	5.40677	4.08881
003-030_T0_COL_EPI_5p_N1__CACAAACGTACCATCA-1	5.89212	2.98626
003-030_T0_COL_EPI_5p_N1__GAAACTCGTTCAGGCC-1	7.9065	2.447
003-030_T0_COL_EPI_5p_N1__TACGGGCTCTAAGCCA-1	4.83833	5.17829
003-030_T0_COL_EPI_5p_N1__AGTGTCATCAATAAGG-1	6.91021	-0.639903
003-030_T0_COL_EPI_5p_N1__TGAGCCGAGAATTGTG-1	3.23949	0.641722
003-030_T0_COL_EPI_5p_N1__ACACTGAAGGAATCGC-1	6.24862	1.01163
003-030_T0_COL_EPI_5p_N1__ATTATCCGTCAATGTC-1	6.70107	-1.64488
003-030_T0_COL_EPI_5p_N1__GGGAATGGTAGCAAAT-1	6.39015	1.76144
003-030_T0_COL_EPI_5p_N1__ATAGACCAGCTACCGC-1	5.70098	2.87232
003-030_T0_COL_EPI_5p_N1__TATTACCGTTAAGACA-1	5.25673	3.52851
003-030_T0_COL_EPI_5p_N1__ACGCCAGAGCTGTTCA-1	6.10639	3.20975
003-030_T0_COL_EPI_5p_N1__CAAGATCGTGAAATCA-1	6.3293	0.831071
003-030_T0_COL_EPI_5p_N1__TTATGCTTCCACTGGG-1	5.73083	3.17738
003-030_T0_COL_EPI_5p_N1__TAGACCAGTGCTTCTC-1	5.98827	3.63082
003-030_T0_COL_EPI_5p_N1__AACTCTTCAAGTTCTG-1	5.45695	2.64505
003-030_T0_COL_EPI_5p_N1__TTTGTCAGTTACGCGC-1	6.02163	2.05322
003-030_T0_COL_EPI_5p_N1__CTAAGACGTCTAGTGT-1	7.24617	1.66313
003-030_T0_COL_EPI_5p_N1__AGGCCACTCCAAATGC-1	6.10129	2.85516
003-030_T0_COL_EPI_5p_N1__GACGCGTAGTAACCCT-1	5.5903	3.63419
003-030_T0_COL_EPI_5p_N1__TTATGCTGTATCGCAT-1	6.90496	0.777575
003-030_T0_COL_EPI_5p_N1__ATCACGATCAGTGTTG-1	6.00802	5.57978
003-030_T0_COL_EPI_5p_N1__ATAAGAGGTAAGCACG-1	6.39155	1.96623
003-030_T0_COL_EPI_5p_N1__CCATGTCTCTTTACGT-1	5.70056	5.36546
003-030_T0_COL_EPI_5p_N1__CGCGTTTGTTACCAGT-1	7.03184	-0.75834
003-030_T0_COL_EPI_5p_N1__GCAGCCAGTTATGCGT-1	15.2412	4.01406
003-030_T0_COL_EPI_5p_N1__TCTTTCCAGGCCATAG-1	7.35991	-2.21961
003-030_T0_COL_EPI_5p_N1__AGGCCACCATGCATGT-1	5.30806	2.75326
003-030_T0_COL_EPI_5p_N1__GGTGCGTAGTAGATGT-1	4.39874	5.14921
003-030_T0_COL_EPI_5p_N1__AGAATAGGTATATGAG-1	11.3672	10.7747
003-030_T0_COL_EPI_5p_N1__ACCGTAAGTCAGTGGA-1	5.6727	3.70644
003-030_T0_COL_EPI_5p_N1__AGGGTGAGTTGGTAAA-1	6.19702	3.27572
003-030_T0_COL_EPI_5p_N1__TCGAGGCTCTGGCGAC-1	6.01455	1.66248
003-030_T0_COL_EPI_5p_N1__ACGCCGAGTCTAGCCG-1	15.9223	5.09652
003-030_T0_COL_EPI_5p_N1__TCCACACGTCTGCAAT-1	6.07127	4.46365
003-030_T0_COL_EPI_5p_N1__ACCTTTACAATTGCTG-1	5.47643	5.4195
003-030_T0_COL_EPI_5p_N1__TCTTTCCTCGGCGCTA-1	4.46019	5.08607
003-030_T0_COL_EPI_5p_N1__ATCATCTTCGTAGGAG-1	5.45354	3.72307
003-030_T0_COL_EPI_5p_N1__CGTCCATCAGGCAGTA-1	5.08151	3.11457
003-030_T0_COL_EPI_5p_N1__GTCTCGTCAATTGCTG-1	5.98572	2.9638
003-030_T0_COL_EPI_5p_N1__AGAGTGGTCTGATTCT-1	6.15487	4.43262
003-030_T0_COL_EPI_5p_N1__TGCACCTTCAGAGACG-1	7.22754	-0.463515
003-030_T0_COL_EPI_5p_N1__GGTATTGCACTCAGGC-1	6.72945	0.0497483
003-030_T0_COL_EPI_5p_N1__AGCGGTCTCAACGAAA-1	6.53777	1.92332
003-030_T0_COL_EPI_5p_N1__TTCTTAGAGCATGGCA-1	5.98069	5.46495
003-030_T0_COL_EPI_5p_N1__TGCGTGGAGGCCATAG-1	6.27329	5.69099
003-030_T0_COL_EPI_5p_N1__CTCGAAAGTATATGAG-1	3.62615	5.25222
003-030_T0_COL_EPI_5p_N1__TGTGTTTAGTGGAGTC-1	5.99817	2.871
003-030_T0_COL_EPI_5p_N1__GATGAGGAGTCTCAAC-1	5.10834	3.92646
003-030_T0_COL_EPI_5p_N1__CTACCCAAGTATGACA-1	5.51536	2.7992
003-030_T0_COL_EPI_5p_N1__CCTCAGTAGCGTCTAT-1	5.93007	5.49628
003-030_T0_COL_EPI_5p_N1__CCTCAGTTCCAAGTAC-1	7.17009	-2.20747
003-030_T0_COL_EPI_5p_N1__TTAGTTCGTCATCGGC-1	7.23743	-2.26727
003-030_T0_COL_EPI_5p_N1__GATGAGGTCTAACGGT-1	7.18733	-1.6537
003-030_T0_COL_EPI_5p_N1__CGAGCACAGAAACCTA-1	4.91239	3.52211
003-030_T0_COL_EPI_5p_N1__AGTGAGGAGACATAAC-1	5.37061	4.67
003-030_T0_COL_EPI_5p_N1__TTGACTTTCAAGGCTT-1	7.33432	-2.44856
003-030_T0_COL_EPI_5p_N1__CTACACCCATTAGGCT-1	5.05477	3.11835
003-030_T0_COL_EPI_5p_N1__ACCGTAAGTTACCAGT-1	5.33427	2.32404
003-030_T0_COL_EPI_5p_N1__CCTACCATCGCGTTTC-1	5.99092	1.75557
003-030_T0_COL_EPI_5p_N1__CACAGTATCTTGCATT-1	2.47493	-0.642476
003-030_T0_COL_EPI_5p_N1__CACAAACAGGACTGGT-1	6.29346	5.83075
003-030_T0_COL_EPI_5p_N1__GACAGAGTCCGCTGTT-1	5.9693	3.69107
003-030_T0_COL_EPI_5p_N1__TGACTTTAGACTAGGC-1	5.59495	4.56153
003-030_T0_COL_EPI_5p_N1__GTTAAGCCAATCCAAC-1	7.42646	-2.47636
003-030_T0_COL_EPI_5p_N1__TAGTTGGTCACAAACC-1	5.21524	3.26564
003-030_T0_COL_EPI_5p_N1__GTACTCCTCTTAGAGC-1	6.03255	1.86974
003-030_T0_COL_EPI_5p_N1__TGGCGCATCGCAGGCT-1	7.1923	-2.40221
003-030_T0_COL_EPI_5p_N1__GCATGCGAGGGAGTAA-1	4.9856	3.74714
003-030_T0_COL_EPI_5p_N1__GTGAAGGAGCTTTGGT-1	5.42248	3.44808
003-030_T0_COL_EPI_5p_N1__CATGGCGGTCGACTAT-1	6.02714	1.95926
003-030_T0_COL_EPI_5p_N1__TAAGCGTAGGCTATCT-1	4.70419	4.12007
003-030_T0_COL_EPI_5p_N1__GCTGGGTTCTTCGAGA-1	7.25784	-0.463683
003-030_T0_COL_EPI_5p_N1__ACCTTTAGTAGATTAG-1	7.26513	-0.697263
003-030_T0_COL_EPI_5p_N1__GTACTTTAGTGGAGAA-1	5.28538	3.81807
003-030_T0_COL_EPI_5p_N1__CATTATCCAAGGACTG-1	7.15185	1.29088
003-030_T0_COL_EPI_5p_N1__CCTTTCTAGAACAATC-1	5.36961	3.88089
003-030_T0_COL_EPI_5p_N1__CTCGTACCACACATGT-1	6.77346	1.44336
003-030_T0_COL_EPI_5p_N1__ACATCAGAGGGTATCG-1	6.03648	5.08983
003-030_T0_COL_EPI_5p_N1__CTGAAGTAGGTCGGAT-1	7.19512	-2.21899
003-030_T0_COL_EPI_5p_N1__GACCAATGTCGCATAT-1	5.59969	3.66677
003-030_T0_COL_EPI_5p_N1__TGTCCCATCCCAAGTA-1	5.67003	3.77967
003-030_T0_COL_EPI_5p_N1__CTCTGGTAGTCTTGCA-1	6.37809	4.11998
003-030_T0_COL_EPI_5p_N1__GTAGGCCTCCATGAAC-1	4.97419	3.92163
003-030_T0_COL_EPI_5p_N1__GGTGCGTCAGACACTT-1	5.9951	3.68143
003-030_T0_COL_EPI_5p_N1__CGTCCATTCTCCCTGA-1	5.95431	2.37349
003-030_T0_COL_EPI_5p_N1__GGCAATTAGCTGGAAC-1	5.50901	3.86853
003-030_T0_COL_EPI_5p_N1__CAGCATAAGCCAGGAT-1	7.21675	1.34469
003-030_T0_COL_EPI_5p_N1__CGACCTTGTACAGTTC-1	5.75259	3.48171
003-030_T0_COL_EPI_5p_N1__CTAGCCTAGCCCGAAA-1	4.9757	2.95286
003-030_T0_COL_EPI_5p_N1__CCGTTCAGTTTAGGAA-1	6.72867	-0.227861
003-030_T0_COL_EPI_5p_N1__CTGATCCGTAGCGTGA-1	5.65835	2.88621
003-030_T0_COL_EPI_5p_N1__GTATTCTGTGTAATGA-1	5.28721	4.42887
003-030_T0_COL_EPI_5p_N1__GGAAAGCTCGGAAACG-1	5.5765	3.65342
003-030_T0_COL_EPI_5p_N1__GTCATTTAGTCGTTTG-1	5.12948	3.43277
003-030_T0_COL_EPI_5p_N1__CACCTTGCAGCGTAAG-1	6.38139	5.82848
003-030_T0_COL_EPI_5p_N1__CACACCTCAGCCTTTC-1	6.04669	3.5033
003-030_T0_COL_EPI_5p_N1__GACGCGTCATACTCTT-1	5.88676	3.23659
003-030_T0_COL_EPI_5p_N1__GACGTTATCGTTGACA-1	6.08428	3.41936
003-030_T0_COL_EPI_5p_N1__CGCCAAGTCCGCGGTA-1	4.25223	4.52018
003-030_T0_COL_EPI_5p_N1__ATGAGGGCAGCGAACA-1	6.79664	2.67857
003-030_T0_COL_EPI_5p_N1__GTACTCCGTGCCTGCA-1	6.25084	1.39406
003-030_T0_COL_EPI_5p_N1__TCATTTGGTCTCGTTC-1	6.12807	1.96883
003-030_T0_COL_EPI_5p_N1__CACATAGGTTGATTGC-1	5.40819	3.42774
003-030_T0_COL_EPI_5p_N1__TACGGGCTCCAATGGT-1	6.88865	0.222912
003-030_T0_COL_EPI_5p_N1__GCAATCAGTATATGAG-1	4.96877	3.28965
003-030_T0_COL_EPI_5p_N1__GCGCCAAGTCAGATAA-1	4.91706	4.73175
003-030_T0_COL_EPI_5p_N1__ACGAGGAGTTGCCTCT-1	5.69997	3.58317
003-030_T0_COL_EPI_5p_N1__GTGTGCGGTTTGGGCC-1	5.49048	3.76185
003-030_T0_COL_EPI_5p_N1__GTCACGGAGCGCTCCA-1	6.02564	4.42185
003-030_T0_COL_EPI_5p_N1__GTAGGCCGTAATAGCA-1	6.36528	5.41723
003-030_T0_COL_EPI_5p_N1__GGGAGATCATGTCCTC-1	5.82189	2.98726
003-030_T0_COL_EPI_5p_N1__TCTTCGGAGTGGTAGC-1	7.1316	-1.76471
003-030_T0_COL_EPI_5p_N1__GTGCGGTGTCAACTGT-1	6.02069	2.54789
003-030_T0_COL_EPI_5p_N1__CATCCACGTAGAGGAA-1	5.47653	3.63623
003-030_T0_COL_EPI_5p_N1__CCAATCCGTCACTTCC-1	5.55863	4.19646
003-030_T0_COL_EPI_5p_N1__CCGGTAGCAGTATGCT-1	4.61807	4.17969
003-030_T0_COL_EPI_5p_N1__AGATTGCGTGAGGGAG-1	7.18904	-1.59598
003-030_T0_COL_EPI_5p_N1__GCGCCAAAGTCTCAAC-1	7.46904	-0.608982
003-030_T0_COL_EPI_5p_N1__TACTTACGTAGTAGTA-1	6.29311	4.98473
003-030_T0_COL_EPI_5p_N1__TCAGATGAGTCCGGTC-1	6.18903	4.97695
003-030_T0_COL_EPI_5p_N1__TTAGGACTCATGTAGC-1	5.1694	5.3054
003-030_T0_COL_EPI_5p_N1__AATCCAGTCGAATGCT-1	6.2011	1.94059
003-030_T0_COL_EPI_5p_N1__GGACATTGTAAAGTCA-1	6.25408	4.77084
003-030_T0_COL_EPI_5p_N1__ATTGGACGTGAGGGAG-1	14.7845	3.08028
003-030_T0_COL_EPI_5p_N1__GCATGATTCAAGATCC-1	6.58409	0.956292
003-030_T0_COL_EPI_5p_N1__CTTGGCTGTTCCCTTG-1	12.4884	3.94308
003-030_T0_COL_EPI_5p_N1__TGCTGCTGTTCGTGAT-1	2.90574	0.361618
003-030_T0_COL_EPI_5p_N1__ATTACTCGTACCGCTG-1	6.25757	2.87541
003-030_T0_COL_EPI_5p_N1__ACAGCTATCTGAGTGT-1	13.3542	4.80752
003-030_T0_COL_EPI_5p_N1__CGACTTCAGGTAAACT-1	7.07946	-1.12239
003-030_T0_COL_EPI_5p_N1__ATCATGGAGTGAATTG-1	6.02816	5.52427
003-030_T0_COL_EPI_5p_N1__GGGAATGTCTTAACCT-1	6.56329	-0.95851
003-030_T0_COL_EPI_5p_N1__CACACTCGTCGTTGTA-1	6.58635	0.359014
003-030_T0_COL_EPI_5p_N1__GGAACTTGTCATATCG-1	4.94284	4.2949
003-030_T0_COL_EPI_5p_N1__TCAATCTAGGCAGTCA-1	6.05662	5.78173
003-030_T0_COL_EPI_5p_N1__GCATGATTCATCGCTC-1	2.64647	-1.54313
003-030_T0_COL_EPI_5p_N1__CCTACCATCGACAGCC-1	6.30257	5.57894
003-030_T0_COL_EPI_5p_N1__AGGCCGTAGAAGATTC-1	5.52889	5.50989
003-030_T0_COL_EPI_5p_N1__AACTCAGAGTAACCCT-1	6.66917	0.697521
003-030_T0_COL_EPI_5p_N1__CCGTGGATCTGGAGCC-1	6.56399	2.39271
003-030_T0_COL_EPI_5p_N1__GTACGTACACCGATAT-1	5.15061	3.82575
003-030_T0_COL_EPI_5p_N1__CTCATTATCTGATACG-1	5.71554	2.59926
003-030_T0_COL_EPI_5p_N1__GATGCTATCAAGGCTT-1	7.2089	-2.36469
003-030_T0_COL_EPI_5p_N1__TGACAACGTCAGTGGA-1	5.43571	3.85641
003-030_T0_COL_EPI_5p_N1__CAACCTCAGAAGGTTT-1	4.90287	5.25429
003-030_T0_COL_EPI_5p_N1__AAGGCAGGTTTGCATG-1	6.05989	5.70518
003-030_T0_COL_EPI_5p_N1__GTTCTCGAGAAACGAG-1	8.35996	2.5498
003-030_T0_COL_EPI_5p_N1__GCTCTGTGTGTGCCTG-1	7.13003	-1.44577
003-030_T0_COL_EPI_5p_N1__CCTTCCCGTTCGGCAC-1	6.1347	2.89785
003-030_T0_COL_EPI_5p_N1__CGGTTAAGTTAAAGAC-1	5.57793	5.12028
003-030_T0_COL_EPI_5p_N1__TCAATCTTCGTCTGAA-1	5.63841	4.60371
003-030_T0_COL_EPI_5p_N1__CGCTATCTCGGCTACG-1	6.79791	0.995962
003-030_T0_COL_EPI_5p_N1__TACGGTAGTGTTGGGA-1	14.9821	4.02977
003-030_T0_COL_EPI_5p_N1__AAGGAGCTCGCAGGCT-1	4.86291	4.83316
003-030_T0_COL_EPI_5p_N1__ACATCAGGTCTTTCAT-1	5.98309	5.61525
003-030_T0_COL_EPI_5p_N1__GCGCAGTCAAAGCAAT-1	2.62485	-0.578324
003-030_T0_COL_EPI_5p_N1__ACAGCTAAGAACTCGG-1	6.02717	4.2953
003-030_T0_COL_EPI_5p_N1__GTTACAGAGAGACGAA-1	7.30858	1.32505
003-030_T0_COL_EPI_5p_N1__CTCGAGGGTAAAGGAG-1	5.65638	4.03418
003-030_T0_COL_EPI_5p_N1__ACCTTTACAATGTAAG-1	4.75036	3.53576
003-030_T0_COL_EPI_5p_N1__TCGAGGCAGCTTCGCG-1	5.87089	1.6788
003-030_T0_COL_EPI_5p_N1__TGGTTCCTCCGTAGGC-1	7.09782	1.65075
003-030_T0_COL_EPI_5p_N1__GAACATCTCATTATCC-1	6.78694	0.921307
003-030_T0_COL_EPI_5p_N1__ATTGGTGAGTTTCCTT-1	7.15036	-2.11943
003-030_T0_COL_EPI_5p_N1__AGCTCTCCAATGGACG-1	6.01705	2.2025
003-030_T0_COL_EPI_5p_N1__GAGCAGAGTACAAGTA-1	6.77511	-0.109767
003-030_T0_COL_EPI_5p_N1__TGGCGCAAGAGTACAT-1	4.61695	4.83291
003-030_T0_COL_EPI_5p_N1__ATCTACTTCGAGGTAG-1	5.33062	3.99924
003-030_T0_COL_EPI_5p_N1__CACCAGGAGGTGGGTT-1	6.00023	5.26073
003-030_T0_COL_EPI_5p_N1__TTCGGTCTCCTGCTTG-1	7.10495	-2.02647
003-030_T0_COL_EPI_5p_N1__CATGACAAGTTGTAGA-1	5.60071	3.55864
003-030_T0_COL_EPI_5p_N1__CGATTGACAGCTGCAC-1	6.0177	5.2803
003-030_T0_COL_EPI_5p_N1__AGCTTGATCTGAAAGA-1	6.97063	1.94479
003-030_T0_COL_EPI_5p_N1__GGATTACTCCCTCAGT-1	6.52654	5.89683
003-030_T0_COL_EPI_5p_N1__GGCGTGTTCTGCGTAA-1	7.29632	-0.520383
003-030_T0_COL_EPI_5p_N1__CGATTGAGTCTTCTCG-1	5.02462	5.20068
003-030_T0_COL_EPI_5p_N1__GGGACCTAGCGATAGC-1	4.50291	4.74226
003-030_T0_COL_EPI_5p_N1__ACACCCTAGAATGTGT-1	5.20783	3.49387
003-030_T0_COL_EPI_5p_N1__ATTACTCGTACCGAGA-1	4.17213	4.97327
003-030_T0_COL_EPI_5p_N1__CTACATTGTTAGAACA-1	6.51464	1.26906
003-030_T0_COL_EPI_5p_N1__CTCGTACCACATTAGC-1	7.06694	-0.226494
003-030_T0_COL_EPI_5p_N1__TTTGCGCTCACCAGGC-1	6.75147	2.33186
003-030_T0_COL_EPI_5p_N1__TATCAGGAGAGACGAA-1	5.93908	0.317622
003-030_T0_COL_EPI_5p_N1__CTTAGGAAGCACCGTC-1	5.18991	3.26068
003-030_T0_COL_EPI_5p_N1__ACACTGACATCTATGG-1	6.44624	1.8902
003-030_T0_COL_EPI_5p_N1__GCTTCCATCCTGTAGA-1	6.36113	3.49132
003-030_T0_COL_EPI_5p_N1__CATGACAAGGTGCAAC-1	7.19235	-1.06293
003-030_T0_COL_EPI_5p_N1__CTAGCCTAGGTAGCCA-1	6.23646	5.00283
003-030_T0_COL_EPI_5p_N1__CTCATTATCGTCCGTT-1	6.49803	4.48815
003-030_T0_COL_EPI_5p_N1__CTCAGAACAGCAGTTT-1	6.11331	5.5665
003-030_T0_COL_EPI_5p_N1__CGAACATGTCACTGGC-1	6.4378	5.54367
003-030_T0_COL_EPI_5p_N1__CATCAGATCGAATCCA-1	5.21168	6.53016
003-030_T0_COL_EPI_5p_N1__TCACGAAGTCTCTCTG-1	4.55744	4.85064
003-030_T0_COL_EPI_5p_N1__GGGATGAAGAGGTTAT-1	5.1332	4.26197
003-030_T0_COL_EPI_5p_N1__CTCGTCAAGTTCGATC-1	7.72262	4.49281
003-030_T0_COL_EPI_5p_N1__AAAGTAGTCAGATAAG-1	6.49721	1.23233
003-030_T0_COL_EPI_5p_N1__AGGTCCGGTCCGAACC-1	4.52844	5.1378
003-030_T0_COL_EPI_5p_N1__GGACATTTCCGCATCT-1	6.3851	4.06252
003-030_T0_COL_EPI_5p_N1__CAGTAACAGACGCAAC-1	7.2059	0.0403113
003-030_T0_COL_EPI_5p_N1__TTGCGTCAGCGATGAC-1	6.18496	5.74106
003-030_T0_COL_EPI_5p_N1__GGCTCGACATACTACG-1	5.88036	5.56316
003-030_T0_COL_EPI_5p_N1__GTTCATTAGGAATGGA-1	6.35127	5.65784
003-030_T0_COL_EPI_5p_N1__ACTTACTAGAAACCTA-1	7.10443	-2.05373
003-030_T0_COL_EPI_5p_N1__GTATTCTGTGCATCTA-1	5.88625	5.8004
003-030_T0_COL_EPI_5p_N1__CCGTGGAGTATGCTTG-1	6.76908	0.965084
003-030_T0_COL_EPI_5p_N1__CTCGTCAAGCCGCCTA-1	6.79461	0.0661607
003-030_T0_COL_EPI_5p_N1__ACCAGTACATGGAATA-1	6.30952	5.56594
003-030_T0_COL_EPI_5p_N1__CGTCTACAGAACAATC-1	7.27383	-2.37625
003-030_T0_COL_EPI_5p_N1__CTACATTGTGTATGGG-1	6.35642	5.49535
003-030_T0_COL_EPI_5p_N1__CAGATCATCTTGCATT-1	6.7249	5.57859
003-030_T0_COL_EPI_5p_N1__CATCGGGCAGCGTTCG-1	5.27417	3.73783
003-030_T0_COL_EPI_5p_N1__CCACTACTCATAGCAC-1	6.04483	1.95174
003-030_T0_COL_EPI_5p_N1__GTAACGTTCGCAGGCT-1	6.54713	2.00617
003-030_T0_COL_EPI_5p_N1__ACACCCTCAATAACGA-1	5.19757	3.62857
003-030_T0_COL_EPI_5p_N1__CACAGTAGTTCCCGAG-1	5.45117	5.33411
003-030_T0_COL_EPI_5p_N1__ACGATACAGAAGATTC-1	6.06111	3.28328
003-030_T0_COL_EPI_5p_N1__CACAGGCAGACTTGAA-1	8.94709	2.02045
003-030_T0_COL_EPI_5p_N1__CTACACCAGTATGACA-1	6.39279	5.74059
003-030_T0_COL_EPI_5p_N1__CCGGTAGTCACCTTAT-1	4.54048	5.27839
003-030_T0_COL_EPI_5p_N1__GTTACAGGTGGAAAGA-1	6.76183	-0.213393
003-030_T0_COL_EPI_5p_N1__CGTGTCTTCGTCTGCT-1	8.1907	2.65653
003-030_T0_COL_EPI_5p_N1__CCTACACGTCTCATCC-1	6.4057	6.22995
003-030_T0_COL_EPI_5p_N1__GGATTACTCCGCTGTT-1	5.2076	2.19289
003-030_T0_COL_EPI_5p_N1__GGGTCTGAGAGGTAGA-1	6.20362	5.7939
003-030_T0_COL_EPI_5p_N1__CTAATGGTCTAAGCCA-1	6.13204	2.045
003-030_T0_COL_EPI_5p_N1__CTCACACGTGTTTGTG-1	5.59989	4.83219
003-030_T0_COL_EPI_5p_N1__TCAGCAAAGACCTTTG-1	6.88144	0.0938895
003-030_T0_COL_EPI_5p_N1__AGTGTCACACAACGCC-1	6.95157	2.13919
003-030_T0_COL_EPI_5p_N1__CCGGTAGCAACCGCCA-1	6.24788	4.83858
003-030_T0_COL_EPI_5p_N1__CCACCTATCGTAGGTT-1	6.0082	5.60426
003-030_T0_COL_EPI_5p_N1__GTGGGTCTCTTATCTG-1	6.97282	1.63467
003-030_T0_COL_EPI_5p_N1__TGATTTCTCCAGATCA-1	5.92143	5.67345
003-030_T0_COL_EPI_5p_N1__CATCAAGTCAACACCA-1	5.42999	3.61378
003-030_T0_COL_EPI_5p_N1__TGGGAAGGTGCTCTTC-1	7.14093	-2.23215
003-030_T0_COL_EPI_5p_N1__GCTGGGTGTTTGACAC-1	6.4587	0.882205
003-030_T0_COL_EPI_5p_N1__CAGCTAAGTGTTCTTT-1	6.69775	0.399089
003-030_T0_COL_EPI_5p_N1__TACCTTAAGTGGAGTC-1	7.13955	-1.12916
003-030_T0_COL_EPI_5p_N1__AATCGGTGTCTGCCAG-1	7.02695	1.76144
003-030_T0_COL_EPI_5p_N1__GTTCTCGGTGCCTGCA-1	6.09332	5.61138
003-030_T0_COL_EPI_5p_N1__GTCATTTAGCGATCCC-1	6.02601	3.79876
003-030_T0_COL_EPI_5p_N1__AACTTTCGTTAGGGTG-1	4.8914	4.9416
003-030_T0_COL_EPI_5p_N1__GACCTGGGTCCAGTTA-1	6.18335	3.25633
003-030_T0_COL_EPI_5p_N1__GACCAATCATTCCTGC-1	5.22101	5.00359
003-030_T0_COL_EPI_5p_N1__AGGCCGTAGACCACGA-1	7.36411	-0.683834
003-030_T0_COL_EPI_5p_N1__AACACGTCAAGGTGTG-1	5.9655	5.69779
003-030_T0_COL_EPI_5p_N1__CCGTGGAGTCATATGC-1	7.12253	-1.20943
003-030_T0_COL_EPI_5p_N1__CGTAGGCCATCTATGG-1	6.62838	2.28532
003-030_T0_COL_EPI_5p_N1__GTCACGGAGTTACCCA-1	5.09456	3.37113
003-030_T0_COL_EPI_5p_N1__GGTGTTAAGACAAAGG-1	4.60247	5.08316
003-030_T0_COL_EPI_5p_N1__TGATTTCGTACCGTTA-1	6.06881	5.68395
003-030_T0_COL_EPI_5p_N1__GACTAACGTCCGAACC-1	6.01843	2.68319
003-030_T0_COL_EPI_5p_N1__TCAGGATCAATGTAAG-1	6.0693	5.57537
003-030_T0_COL_EPI_5p_N1__TTTATGCAGAGATGAG-1	5.8478	5.61581
003-030_T0_COL_EPI_5p_N1__CAGTAACGTAAGTTCC-1	6.68427	-0.108371
003-030_T0_COL_EPI_5p_N1__CTGATAGAGATCGATA-1	7.22974	1.46771
003-030_T0_COL_EPI_5p_N1__TATTACCGTCACCCAG-1	6.37618	4.6234
003-030_T0_COL_EPI_5p_N1__CTGATCCGTAGTGAAT-1	7.11543	-2.18684
003-030_T0_COL_EPI_5p_N1__AGGCCACAGTTGCAGG-1	6.61203	6.04192
003-030_T0_COL_EPI_5p_N1__TGCTGCTAGGACAGAA-1	8.7662	2.10138
003-030_T0_COL_EPI_5p_N1__ACACCGGCAGGCTCAC-1	5.23885	5.07221
003-030_T0_COL_EPI_5p_N1__CCGTGGATCCATTCTA-1	7.77766	1.66097
003-030_T0_COL_EPI_5p_N1__GGGAATGGTGCAGACA-1	6.46694	5.76702
003-030_T0_COL_EPI_5p_N1__TGGTTAGGTTGGGACA-1	6.93916	-1.53259
003-030_T0_COL_EPI_5p_N1__ACTTACTGTTGACGTT-1	6.2422	5.95325
003-030_T0_COL_EPI_5p_N1__CCATGTCGTGCTCTTC-1	6.40554	1.95982
003-030_T0_COL_EPI_5p_N1__GAACGGACATCTCCCA-1	5.14994	3.6811
003-030_T0_COL_EPI_5p_N1__ACGGGCTGTCTCTTTA-1	4.62317	5.03555
003-030_T0_COL_EPI_5p_N1__ATTGGACGTTTGTTTC-1	6.03181	6.58194
003-030_T0_COL_EPI_5p_N1__GGTGCGTCAATCCGAT-1	6.12779	5.41045
003-030_T0_COL_EPI_5p_N1__TAGTGGTGTATCTGCA-1	5.54481	3.73554
003-030_T0_COL_EPI_5p_N1__ACTTTCATCCGAGCCA-1	6.4711	5.3762
003-030_T0_COL_EPI_5p_N1__CGGAGTCTCAGCTCTC-1	5.78284	5.68068
003-030_T0_COL_EPI_5p_N1__CATATTCCAATCTGCA-1	5.20127	5.33046
003-030_T0_COL_EPI_5p_N1__TGTTCCGCACGACGAA-1	4.83389	4.3807
003-030_T0_COL_EPI_5p_N1__ACTTACTGTCATGCAT-1	6.42331	5.54521
003-030_T0_COL_EPI_5p_N1__ACTGCTCAGTAACCCT-1	7.1264	-2.13731
003-030_T0_COL_EPI_5p_N1__TCATTTGGTTATTCTC-1	6.8664	1.66032
003-030_T0_COL_EPI_5p_N1__GTGTTAGCAGCCACCA-1	6.77441	1.28264
003-030_T0_COL_EPI_5p_N1__CAGCCGAGTCTGATTG-1	6.3122	5.65742
003-030_T0_COL_EPI_5p_N1__GAATAAGGTGTGTGCC-1	5.60826	5.56584
003-030_T0_COL_EPI_5p_N1__ATCTACTGTTTGTTGG-1	6.07715	5.54083
003-030_T0_COL_EPI_5p_N1__TGGACGCGTCTGCCAG-1	5.20677	3.40303
003-030_T0_COL_EPI_5p_N1__ACTGTCCGTTAAAGTG-1	14.7399	2.85062
003-030_T0_COL_EPI_5p_N1__TGTTCCGCACGAAAGC-1	7.15772	-2.16238
003-030_T0_COL_EPI_5p_N1__AGTGAGGTCGACCAGC-1	6.1237	5.54865
003-030_T0_COL_EPI_5p_N1__CGAGCACCAAATACAG-1	5.72212	4.66789
003-030_T0_COL_EPI_5p_N1__CATATGGAGTGCCATT-1	6.06612	4.2357
003-030_T0_COL_EPI_5p_N1__CGACCTTTCCTGCCAT-1	6.57225	5.67077
003-030_T0_COL_EPI_5p_N1__CTGCCTATCAAACCGT-1	5.89003	3.75177
003-030_T0_COL_EPI_5p_N1__CGGACGTAGTGGGTTG-1	6.18256	5.66044
003-030_T0_COL_EPI_5p_N1__AGCGTATGTAACGTTC-1	6.0308	4.23889
003-030_T0_COL_EPI_5p_N1__TGCGCAGAGAACTCGG-1	6.15494	5.62785
003-030_T0_COL_EPI_5p_N1__TGTGTTTAGAATGTGT-1	3.21568	5.76105
003-030_T0_COL_EPI_5p_N1__CTACGTCAGAAGGTTT-1	6.03754	5.85355
003-030_T0_COL_EPI_5p_N1__TTGGAACTCCCAACGG-1	6.735	0.64823
003-030_T0_COL_EPI_5p_N1__GACGTGCCACGCATCG-1	6.74021	0.756759
003-030_T0_COL_EPI_5p_N1__ATTGGACCAGATCGGA-1	5.11193	5.12652
003-030_T0_COL_EPI_5p_N1__GCACTCTGTAATCGTC-1	8.47042	2.37596
003-030_T0_COL_EPI_5p_N1__CGAGAAGCAAATTGCC-1	6.40877	5.51888
003-030_T0_COL_EPI_5p_N1__CCGTGGATCCGTACAA-1	6.22804	5.39018
003-030_T0_COL_EPI_5p_N1__ATTTCTGAGCCTATGT-1	3.14502	-0.00743813
003-030_T0_COL_EPI_5p_N1__GGGCATCAGCTGCCCA-1	6.24571	5.57644
003-030_T0_COL_EPI_5p_N1__GGACATTTCGTTGACA-1	5.56229	5.39162
003-030_T0_COL_EPI_5p_N1__GTAGTCATCCGGGTGT-1	6.15655	5.4436
003-030_T0_COL_EPI_5p_N1__TACTTACAGACAAAGG-1	7.26797	-0.754237
003-030_T0_COL_EPI_5p_N1__AAATGCCTCGGAAACG-1	6.35	5.02899
003-030_T0_COL_EPI_5p_N1__TCAGATGGTGGGTCAA-1	6.03924	5.63301
003-030_T0_COL_EPI_5p_N1__GACTGCGCACGGTAAG-1	6.24493	5.70993
003-030_T0_COL_EPI_5p_N1__GCGGGTTAGTACATGA-1	5.5448	3.45331
003-030_T0_COL_EPI_5p_N1__TGCCAAATCAAGCCTA-1	6.18361	3.34852
003-030_T0_COL_EPI_5p_N1__AGTGAGGCATTCCTGC-1	5.88343	5.60233
003-030_T0_COL_EPI_5p_N1__GGTGTTACACTGTCGG-1	4.88934	3.94582
003-030_T0_COL_EPI_5p_N1__TTCGAAGGTTGGACCC-1	6.2635	5.59532
003-030_T0_COL_EPI_5p_N1__TCTATTGTCCGCGTTT-1	6.27425	5.38083
003-030_T0_COL_EPI_5p_N1__AGCTCCTTCCAAGTAC-1	6.1464	4.92905
003-030_T0_COL_EPI_5p_N1__ATTATCCGTTCCACTC-1	6.90385	-0.853023
003-030_T0_COL_EPI_5p_N1__CCGTGGACAGCTTAAC-1	6.01586	6.50816
003-030_T0_COL_EPI_5p_N1__GATGAGGGTTCTGAAC-1	6.78902	-0.380539
003-030_T0_COL_EPI_5p_N1__GCAAACTAGAGCTTCT-1	6.33966	5.74252
003-030_T0_COL_EPI_5p_N1__AGCTTGAAGTACGATA-1	6.04874	6.02935
003-030_T0_COL_EPI_5p_N1__GACGCGTAGTGTTAGA-1	7.12491	-0.507816
003-030_T0_COL_EPI_5p_N1__CCGGTAGCACACCGCA-1	8.41897	1.82359
003-030_T0_COL_EPI_5p_N1__ACGCAGCTCACCTTAT-1	6.35147	1.92825
003-030_T0_COL_EPI_5p_N1__CAAGAAATCAACGAAA-1	5.97961	3.95823
003-030_T0_COL_EPI_5p_N1__ATCTACTAGCCACGTC-1	5.0136	4.95973
003-030_T0_COL_EPI_5p_N1__AACTCCCTCGCTTGTC-1	8.27379	1.68239
003-030_T0_COL_EPI_5p_N1__GAGCAGATCTCAAGTG-1	6.09895	5.61421
003-030_T0_COL_EPI_5p_N1__ATGCGATGTGGTACAG-1	5.94317	5.59221
003-030_T0_COL_EPI_5p_N1__CATCGAAGTGGAAAGA-1	6.91512	4.08647
003-030_T0_COL_EPI_5p_N1__CACCACTTCCGAATGT-1	7.13893	-1.14571
003-030_T0_COL_EPI_5p_N1__CATGCCTTCAACACTG-1	5.18827	3.37202
003-030_T0_COL_EPI_5p_N1__GACGTGCCATGATCCA-1	6.28964	5.61797
003-030_T0_COL_EPI_5p_N1__CCTCAGTAGCTAGTGG-1	7.24856	-0.309489
003-030_T0_COL_EPI_5p_N1__ATTGGTGGTTACCGAT-1	4.78008	5.04383
003-030_T0_COL_EPI_5p_N1__AAATGCCGTTCGCTAA-1	8.99874	2.14822
003-030_T0_COL_EPI_5p_N1__GTGCAGCAGTACGTAA-1	4.81207	4.01509
003-030_T0_COL_EPI_5p_N1__CTACATTCATCGACGC-1	6.85431	-3.09182
003-030_T0_COL_EPI_5p_N1__TAGACCAAGCAGGCTA-1	7.01001	0.600747
003-030_T0_COL_EPI_5p_N1__ACTTTCAGTTCGTTGA-1	6.17162	5.06285
003-030_T0_COL_EPI_5p_N1__ACTGAACGTTCGCGAC-1	6.97887	-0.334591
003-030_T0_COL_EPI_5p_N1__CAGAATCCATGACGGA-1	6.09228	5.66304
003-030_T0_COL_EPI_5p_N1__CACATAGCAATCTACG-1	2.78803	-2.87568
003-030_T0_COL_EPI_5p_N1__GGGAGATGTCTGCGGT-1	-1.13968	3.95373
003-030_T0_COL_EPI_5p_N1__GCTCCTAGTCAGCTAT-1	6.25504	5.32268
003-030_T0_COL_EPI_5p_N1__TATGCCCAGTGGAGTC-1	6.56499	2.33072
003-030_T0_COL_EPI_5p_N1__CTCGAGGGTTCCCTTG-1	5.98272	5.54982
003-030_T0_COL_EPI_5p_N1__TCGGTAAGTTCCACTC-1	9.43723	2.02128
003-030_T0_COL_EPI_5p_N1__CTAAGACTCCCAAGAT-1	6.17054	5.75603
003-030_T0_COL_EPI_5p_N1__CTCACACCATACAGCT-1	5.25346	5.08718
003-030_T0_COL_EPI_5p_N1__GGACAAGCAGGATTGG-1	7.52796	-1.90555
003-030_T0_COL_EPI_5p_N1__ACACCGGCAAGTTCTG-1	6.09077	5.54455
003-030_T0_COL_EPI_5p_N1__ACATACGCAAACTGTC-1	5.84844	5.87414
003-030_T0_COL_EPI_5p_N1__CTAGCCTGTCTCTCTG-1	6.24605	5.66493
003-030_T0_COL_EPI_5p_N1__GACTAACTCCACGTGG-1	6.66251	1.94267
003-030_T0_COL_EPI_5p_N1__AGGGAGTGTATCTGCA-1	5.47734	5.16984
003-030_T0_COL_EPI_5p_N1__GCTCCTAAGTTTAGGA-1	8.83108	1.99902
003-030_T0_COL_EPI_5p_N1__GATCGCGAGCGTGAAC-1	5.69803	5.22397
003-030_T0_COL_EPI_5p_N1__GTGGGTCCAGGCTGAA-1	6.71954	6.17261
003-030_T0_COL_EPI_5p_N1__GCTTCCAGTTTGGCGC-1	6.58661	0.521921
003-030_T0_COL_EPI_5p_N1__GGTGTTATCGTAGGTT-1	6.94116	0.996024
003-030_T0_COL_EPI_5p_N1__TCCCGATGTAAGTGGC-1	6.18762	5.59837
003-030_T0_COL_EPI_5p_N1__AGGCCACCACCCAGTG-1	5.45201	5.57176
003-030_T0_COL_EPI_5p_N1__CAAGGCCGTGCTGTAT-1	6.26441	5.55688
003-030_T0_COL_EPI_5p_N1__TCACAAGGTACGACCC-1	6.11317	5.35392
003-030_T0_COL_EPI_5p_N1__TACGGATTCTCCAGGG-1	7.08767	1.14072
003-030_T0_COL_EPI_5p_N1__CTCGAGGAGAAACGAG-1	7.66631	0.875218
003-030_T0_COL_EPI_5p_N1__CATATTCTCCGAAGAG-1	7.55178	-0.155904
003-030_T0_COL_EPI_5p_N1__TGCGGGTTCCCAGGTG-1	4.1449	5.40633
003-030_T0_COL_EPI_5p_N1__AGTGAGGAGCCGGTAA-1	6.84569	5.52229
003-030_T0_COL_EPI_5p_N1__TCACAAGTCCTCGCAT-1	5.25094	4.69473
003-030_T0_COL_EPI_5p_N1__GCTTGAAAGTGTCCAT-1	6.49556	2.14932
003-030_T0_COL_EPI_5p_N1__GGGAGATGTCCTCCAT-1	7.01974	-0.500795
003-030_T0_COL_EPI_5p_N1__GTGTGCGGTCAGAAGC-1	6.08456	5.70483
003-030_T0_COL_EPI_5p_N1__GTACGTAGTAGCGTCC-1	6.24029	4.63845
003-030_T0_COL_EPI_5p_N1__TAGACCACACATCCAA-1	6.41273	5.52445
003-030_T0_COL_EPI_5p_N1__CACCAGGTCGCACTCT-1	6.66533	1.01393
003-030_T0_COL_EPI_5p_N1__GTTCTCGAGCACCGCT-1	5.66163	4.77075
003-030_T0_COL_EPI_5p_N1__TCAGGTAGTGATAAGT-1	5.80115	5.60524
003-030_T0_COL_EPI_5p_N1__CGAACATGTAGAAAGG-1	6.32868	5.7699
003-030_T0_COL_EPI_5p_N1__GTGTGCGGTTGCCTCT-1	5.77635	3.16702
003-030_T0_COL_EPI_5p_N1__CGAACATCAAGCGTAG-1	7.017	0.911187
003-030_T0_COL_EPI_5p_N1__GTCGTAAAGTGAAGTT-1	5.69378	4.52515
003-030_T0_COL_EPI_5p_N1__GGCTGGTTCGCCGTGA-1	6.11325	5.73837
003-030_T0_COL_EPI_5p_N1__TTAGTTCCAATCCAAC-1	9.34412	2.11566
003-030_T0_COL_EPI_5p_N1__GACCTGGTCAGTGTTG-1	5.7972	5.22768
003-030_T0_COL_EPI_5p_N1__CCCTCCTGTCTTCTCG-1	5.26577	5.05596
003-030_T0_COL_EPI_5p_N1__CGGGTCAGTCAAACTC-1	5.65119	2.70994
003-030_T0_COL_EPI_5p_N1__TAAGCGTCACGGTGTC-1	6.09829	5.47223
003-030_T0_COL_EPI_5p_N1__ATGCGATAGAATGTGT-1	6.11397	5.26776
003-030_T0_COL_EPI_5p_N1__CAGAGAGAGTCCGGTC-1	7.11539	-2.13211
003-030_T0_COL_EPI_5p_N1__GATCGCGGTCACTGGC-1	7.25405	1.0181
003-030_T0_COL_EPI_5p_N1__AGTGGGAGTCATGCCG-1	5.24476	4.95298
003-030_T0_COL_EPI_5p_N1__ATCACGAAGCAGACTG-1	3.8709	5.03157
003-030_T0_COL_EPI_5p_N1__AGTGGGAAGGCCATAG-1	6.95591	0.00793278
003-030_T0_COL_EPI_5p_N1__CTCGAGGAGAGTTGGC-1	5.89371	5.66839
003-030_T0_COL_EPI_5p_N1__TTCTCCTAGATGGCGT-1	7.18127	-1.59811
003-030_T0_COL_EPI_5p_N1__AGGCCACGTGACGGTA-1	6.2631	5.68521
003-030_T0_COL_EPI_5p_N1__GTCCTCAAGATACACA-1	5.96186	5.50264
003-030_T0_COL_EPI_5p_N1__TCTTTCCGTTTGCATG-1	6.64388	1.08298
003-030_T0_COL_EPI_5p_N1__AGTAGTCAGAGCCCAA-1	5.55338	1.88623
003-030_T0_COL_EPI_5p_N1__GTGCAGCCATCTATGG-1	6.38732	5.42167
003-030_T0_COL_EPI_5p_N1__CCACGGATCACATAGC-1	6.49892	5.27492
003-030_T0_COL_EPI_5p_N1__GTAGGCCAGAAAGTGG-1	6.26679	5.99715
003-030_T0_COL_EPI_5p_N1__CTAGCCTTCCTTCAAT-1	7.21593	-0.798314
003-030_T0_COL_EPI_5p_N1__GTATCTTAGGTAGCCA-1	6.3524	5.15694
003-030_T0_COL_EPI_5p_N1__CGAGCACAGGTAGCTG-1	5.22919	3.4996
003-030_T0_COL_EPI_5p_N1__AGCGTATCATCCTTGC-1	6.07239	5.81044
003-030_T0_COL_EPI_5p_N1__CTAATGGCATCACGTA-1	6.20185	5.47756
003-030_T0_COL_EPI_5p_N1__TCAGGTAAGCACGCCT-1	6.09596	5.52079
003-030_T0_COL_EPI_5p_N1__CCTACCACACCGCTAG-1	5.83264	5.8054
003-030_T0_COL_EPI_5p_N1__AGGCCGTTCTGTACGA-1	6.16345	5.51741
003-030_T0_COL_EPI_5p_N1__AAGGCAGAGTTGAGTA-1	7.34277	1.49931
003-030_T0_COL_EPI_5p_N1__CGCTGGATCAAAGACA-1	7.13801	0.328739
003-030_T0_COL_EPI_5p_N1__GTGGGTCCAAGAGTCG-1	7.20948	-2.1653
003-030_T0_COL_EPI_5p_N1__GCTGCTTTCCTAGAAC-1	5.95727	5.69243
003-030_T0_COL_EPI_5p_N1__CGTTGGGTCGTCTGCT-1	6.25752	5.47385
003-030_T0_COL_EPI_5p_N1__GCAGCCAGTCCGCTGA-1	6.33651	5.00791
003-030_T0_COL_EPI_5p_N1__GCCTCTATCGCCTGAG-1	6.32373	5.72491
003-030_T0_COL_EPI_5p_N1__ACGATACGTGCCTGCA-1	5.16616	3.1471
003-030_T0_COL_EPI_5p_N1__CGTTAGATCTTTCCTC-1	6.74265	1.07743
003-030_T0_COL_EPI_5p_N1__AGCGTATCAAGCCTAT-1	7.20735	-0.821246
003-030_T0_COL_EPI_5p_N1__CTGTTTATCGGGAGTA-1	6.30554	2.13779
003-030_T0_COL_EPI_5p_N1__CGAATGTGTCAACATC-1	6.90068	0.0777013
003-030_T0_COL_EPI_5p_N1__GAAGCAGTCAAACGGG-1	7.1273	0.890237
003-030_T0_COL_EPI_5p_N1__GCTTCCAGTTCTGTTT-1	5.50098	4.93598
003-030_T0_COL_EPI_5p_N1__AAACCTGCAGCCTGTG-1	5.87939	4.5214
003-030_T0_COL_EPI_5p_N1__CCGGGATAGAAACGCC-1	6.80953	1.84605
003-030_T0_COL_EPI_5p_N1__ATTATCCCACCAGGTC-1	2.72728	0.211799
003-030_T0_COL_EPI_5p_N1__TACCTATAGACAAAGG-1	5.14098	4.95083
003-030_T0_COL_EPI_5p_N1__ATTGGACGTAACGTTC-1	6.29589	0.993458
003-030_T0_COL_EPI_5p_N1__CTAAGACTCGATCCCT-1	5.08383	4.1863
003-030_T0_COL_EPI_5p_N1__TGAGGGACAATAAGCA-1	6.84967	1.23465
003-030_T0_COL_EPI_5p_N1__GGGACCTAGGGAAACA-1	5.48749	3.49413
003-030_T0_COL_EPI_5p_N1__GCGCAGTCAAGCCCAC-1	7.08032	-2.13256
003-030_T0_COL_EPI_5p_N1__TCTATTGAGGACTGGT-1	5.83109	5.62972
003-030_T0_COL_EPI_5p_N1__AAGCCGCAGATGGGTC-1	5.4938	4.33578
003-030_T0_COL_EPI_5p_N1__AACTTTCGTCAGCTAT-1	6.66291	1.28739
003-030_T0_COL_EPI_5p_N1__GCTTCCAGTTCAGCGC-1	5.67583	3.65243
003-030_T0_COL_EPI_5p_N1__ACCGTAACAATCACAC-1	7.56536	-2.64629
003-030_T0_COL_EPI_5p_N1__GCGGGTTAGCCGTCGT-1	5.36253	6.4928
003-030_T0_COL_EPI_5p_N1__CCACGGAGTACTTAGC-1	7.01371	-0.575265
003-030_T0_COL_EPI_5p_N1__CGTTCTGTCCCTTGCA-1	7.37526	-1.99408
003-030_T0_COL_EPI_5p_N1__TCAGGTACATGCTGGC-1	6.48441	0.846314
003-030_T0_COL_EPI_5p_N1__ACGGGCTGTATAATGG-1	7.38635	-0.84306
003-030_T0_COL_EPI_5p_N1__ACCCACTAGCTGAAAT-1	6.06657	5.91585
003-030_T0_COL_EPI_5p_N1__TGGCGCAGTTCGTCTC-1	4.60701	5.15422
003-030_T0_COL_EPI_5p_N1__CTCTAATAGAATCTCC-1	6.33647	0.891061
003-030_T0_COL_EPI_5p_N1__CACCTTGAGAAGATTC-1	6.39706	1.16811
003-030_T0_COL_EPI_5p_N1__ATTCTACAGTATCGAA-1	6.62326	6.15491
003-030_T0_COL_EPI_5p_N1__GATCAGTGTCCTCTTG-1	5.79423	5.88836
003-030_T0_COL_EPI_5p_N1__GTCACAAAGCACGCCT-1	6.1637	5.80012
003-030_T0_COL_EPI_5p_N1__GTTCTCGGTAAATACG-1	6.01244	5.71718
003-030_T0_COL_EPI_5p_N1__AGCATACGTGACAAAT-1	5.03185	5.41265
003-030_T0_COL_EPI_5p_N1__CAACCAATCGGACAAG-1	7.03334	1.54151
003-030_T0_COL_EPI_5p_N1__CACACAAAGTATGACA-1	6.70724	1.08111
003-030_T0_COL_EPI_5p_N1__ACAGCCGGTACAGTGG-1	6.66752	1.6143
003-030_T0_COL_EPI_5p_N1__GTGTTAGTCTCAAACG-1	5.34276	3.4225
003-030_T0_COL_EPI_5p_N1__CTGATAGGTTCCACTC-1	6.57375	5.44036
003-030_T0_COL_EPI_5p_N1__CCCAGTTGTTCCATGA-1	5.96523	5.70952
003-030_T0_COL_EPI_5p_N1__TACAGTGCAGCCTGTG-1	7.23757	0.612302
003-030_T0_COL_EPI_5p_N1__CTTAACTTCGTTACGA-1	6.05397	5.64182
003-030_T0_COL_EPI_5p_N1__TGACAACCATATGCTG-1	6.26796	5.71664
003-030_T0_COL_EPI_5p_N1__TGAAAGAAGAGACGAA-1	5.93494	5.78018
003-030_T0_COL_EPI_5p_N1__GTCACAAGTACTTAGC-1	5.46326	5.45598
003-030_T0_COL_EPI_5p_N1__TAAGAGAGTTCTGAAC-1	6.17615	5.7258
003-030_T0_COL_EPI_5p_N1__GGCTCGAGTAGCAAAT-1	7.35415	0.208581
003-030_T0_COL_EPI_5p_N1__CACTCCAGTTAGATGA-1	4.52281	4.60373
003-030_T0_COL_EPI_5p_N1__GTACTCCTCACCCGAG-1	6.03733	5.79775
003-030_T0_COL_EPI_5p_N1__CAACCAAGTTCTGGTA-1	6.13725	5.78787
003-030_T0_COL_EPI_5p_N1__AGTGTCAAGAAACCAT-1	4.90047	5.1206
003-030_T0_COL_EPI_5p_N1__GTCGTAAGTAGAGGAA-1	-1.70982	3.27077
003-030_T0_COL_EPI_5p_N1__TGCCAAATCACTGGGC-1	4.58028	5.06895
003-030_T0_COL_EPI_5p_N1__CTACCCAAGTAATCCC-1	5.86243	4.76317
003-030_T0_COL_EPI_5p_N1__CGGAGCTCACTTCTGC-1	5.95805	5.60867
003-030_T0_COL_EPI_5p_N1__AGGTCCGTCTTGGGTA-1	5.94294	6.28269
003-030_T0_COL_EPI_5p_N1__TCAGCTCCAATGAAAC-1	6.95292	-0.314381
003-030_T0_COL_EPI_5p_N1__TGGCTGGCAAGTTGTC-1	6.15047	5.71257
003-030_T0_COL_EPI_5p_N1__GGCTGGTAGGCTAGGT-1	7.2442	-0.112419
003-030_T0_COL_EPI_5p_N1__CATGCCTGTAGGACAC-1	5.73457	5.6818
003-030_T0_COL_EPI_5p_N1__CGACCTTGTGGGTATG-1	9.06492	1.75267
003-030_T0_COL_EPI_5p_N1__CAGATCATCTAACTGG-1	5.94962	5.51616
003-030_T0_COL_EPI_5p_N1__GCATGTAAGTCGATAA-1	4.43555	5.38261
003-030_T0_COL_EPI_5p_N1__GACAGAGAGGTCGGAT-1	6.20185	5.77658
003-030_T0_COL_EPI_5p_N1__CGCTTCAGTTGCGTTA-1	5.89059	5.72709
003-030_T0_COL_EPI_5p_N1__ACCAGTATCATTATCC-1	7.11901	-0.160312
003-030_T0_COL_EPI_5p_N1__ACACTGAAGAGTTGGC-1	6.13449	5.57162
003-030_T0_COL_EPI_5p_N1__ACGGCCACAGCTCGCA-1	5.39083	5.651
003-030_T0_COL_EPI_5p_N1__CCTCAGTTCAGCTTAG-1	6.37617	5.44046
003-030_T0_COL_EPI_5p_N1__CCACTACGTTGCGCAC-1	6.54593	5.41036
003-030_T0_COL_EPI_5p_N1__CGACCTTGTGGTAACG-1	6.7898	-1.03318
003-030_T0_COL_EPI_5p_N1__GGACAGATCGGGAGTA-1	6.98058	1.3079
003-030_T0_COL_EPI_5p_N1__TGCGGGTAGCTGCCCA-1	5.74557	5.19353
003-030_T0_COL_EPI_5p_N1__TACTCGCTCGAATGGG-1	7.39581	1.38689
003-030_T0_COL_EPI_5p_N1__ATGAGGGAGATGGCGT-1	6.11199	3.61316
003-030_T0_COL_EPI_5p_N1__ACGCCGAGTGCAGACA-1	6.96752	0.555297
003-030_T0_COL_EPI_5p_N1__GTGTGCGGTTCCCTTG-1	5.55772	4.25198
003-030_T0_COL_EPI_5p_N1__TTGACTTAGATATGGT-1	6.53121	5.92678
003-030_T0_COL_EPI_5p_N1__AGGGATGCATCGGACC-1	15.5442	4.32437
003-030_T0_COL_EPI_5p_N1__TTGTAGGCAGTCGTGC-1	7.14244	-0.242985
003-030_T0_COL_EPI_5p_N1__CGATGTACATCGTCGG-1	6.02377	1.74491
003-030_T0_COL_EPI_5p_N1__TACGGATGTTAGATGA-1	5.90876	5.13761
003-030_T0_COL_EPI_5p_N1__TACCTTATCCAGAAGG-1	6.05632	3.84356
003-030_T0_COL_EPI_5p_N1__CATCGGGGTCTAGTGT-1	5.14222	5.68635
003-030_T0_COL_EPI_5p_N1__TAGAGCTTCGAGAACG-1	5.40482	2.20084
003-030_T0_COL_EPI_5p_N1__TTCTACAAGGACCACA-1	7.26379	-0.601088
003-030_T0_COL_EPI_5p_N1__GGACAAGTCAACACAC-1	6.75748	0.629211
003-030_T0_COL_EPI_5p_N1__TCGTACCTCAGTCAGT-1	6.89656	0.526212
003-030_T0_COL_EPI_5p_N1__TACGGGCAGAGGTAGA-1	5.56763	5.05783
003-030_T0_COL_EPI_5p_N1__CGTTCTGCACACGCTG-1	6.28127	5.74275
003-030_T0_COL_EPI_5p_N1__CAGCCGACAGCTCGCA-1	8.24095	2.47677
003-030_T0_COL_EPI_5p_N1__TACGGGCAGGCCCGTT-1	5.56376	5.44191
003-030_T0_COL_EPI_5p_N1__TCATTTGTCAGTACGT-1	5.75138	5.43267
003-030_T0_COL_EPI_5p_N1__AAGGCAGGTCTCTTAT-1	5.88642	5.79211
003-030_T0_COL_EPI_5p_N1__ATCGAGTAGTGGACGT-1	6.95337	-0.322462
003-030_T0_COL_EPI_5p_N1__AATCCAGTCGTAGATC-1	5.12556	3.33155
003-030_T0_COL_EPI_5p_N1__AGCGTATGTCCAACTA-1	7.13768	-2.07087
003-030_T0_COL_EPI_5p_N1__ATTCTACTCTGCGGCA-1	5.65	3.95875
003-030_T0_COL_EPI_5p_N1__GTCGGGTCAGGAATGC-1	5.90386	5.61036
003-030_T0_COL_EPI_5p_N1__CGTAGGCCATGAGCGA-1	5.86385	5.11463
003-030_T0_COL_EPI_5p_N1__CCTATTATCATTTGGG-1	5.80781	3.72015
003-030_T0_COL_EPI_5p_N1__CTTACCGAGGCGATAC-1	5.45764	5.41587
003-030_T0_COL_EPI_5p_N1__ACGCCAGTCCGCATCT-1	6.56207	4.89089
003-030_T0_COL_EPI_5p_N1__GTACTTTTCCAAGCCG-1	6.06734	5.70563
003-030_T0_COL_EPI_5p_N1__CGGACGTCACACTGCG-1	6.1494	5.37403
003-030_T0_COL_EPI_5p_N1__GAAGCAGAGGAGTTTA-1	5.0895	5.19998
003-030_T0_COL_EPI_5p_N1__CTTAGGAGTTGGTTTG-1	6.57898	1.56457
003-030_T0_COL_EPI_5p_N1__AAGGAGCGTTGCCTCT-1	6.97116	0.666379
003-030_T0_COL_EPI_5p_N1__TGAGCCGCAAGCCCAC-1	6.63419	1.52455
003-030_T0_COL_EPI_5p_N1__AAGTCTGCACAGCCCA-1	5.81109	5.6861
003-030_T0_COL_EPI_5p_N1__CCGGTAGTCCTGCAGG-1	6.58744	4.02861
003-030_T0_COL_EPI_5p_N1__CTGTTTAAGCCTTGAT-1	5.92153	5.68536
003-030_T0_COL_EPI_5p_N1__CGCGGTAGTTGGAGGT-1	9.16089	2.30457
003-030_T0_COL_EPI_5p_N1__GTCGTAATCGGAAACG-1	6.90855	0.716992
003-030_T0_COL_EPI_5p_N1__TGGGAAGCATCACCCT-1	5.8482	6.13721
003-030_T0_COL_EPI_5p_N1__TCAGATGGTACAGTTC-1	7.23673	-2.2702
003-030_T0_COL_EPI_5p_N1__ACATGGTTCCTCGCAT-1	7.18359	-1.55021
003-030_T0_COL_EPI_5p_N1__GTGTGCGCATTTGCCC-1	4.98067	4.62414
003-030_T0_COL_EPI_5p_N1__GGATTACTCACAATGC-1	5.85412	5.53751
003-030_T0_COL_EPI_5p_N1__CAGCATACACCGGAAA-1	7.23648	-1.72466
003-030_T0_COL_EPI_5p_N1__CTAAGACAGAGGGATA-1	9.20236	1.75234
003-030_T0_COL_EPI_5p_N1__AGTGGGACACCTTGTC-1	5.89008	5.63061
003-030_T0_COL_EPI_5p_N1__ATCCGAAGTCCATCCT-1	6.23193	5.63284
003-030_T0_COL_EPI_5p_N1__GTGCTTCCACCTGGTG-1	6.08843	5.66063
003-030_T0_COL_EPI_5p_N1__CTACCCAGTCTTGATG-1	-1.27441	3.3517
003-030_T0_COL_EPI_5p_N1__TACGGGCTCAATCACG-1	6.3279	5.23053
003-030_T0_COL_EPI_5p_N1__CCTTTCTAGTGCTGCC-1	8.47003	2.04044
003-030_T0_COL_EPI_5p_N1__CGCTGGATCCCAACGG-1	5.40469	4.80839
003-030_T0_COL_EPI_5p_N1__TGAGCCGAGGCTAGGT-1	4.66358	4.71357
003-030_T0_COL_EPI_5p_N1__TAGACCATCTGGTTCC-1	5.57384	5.56623
003-030_T0_COL_EPI_5p_N1__GAACCTAAGTGTACTC-1	7.09826	0.406075
003-030_T0_COL_EPI_5p_N1__CTGAAGTAGTAATCCC-1	5.65315	6.19945
003-030_T0_COL_EPI_5p_N1__CAGAGAGTCATTATCC-1	6.52843	5.41292
003-030_T0_COL_EPI_5p_N1__TGATTTCGTCGAATCT-1	6.06658	6.3499
003-030_T0_COL_EPI_5p_N1__CTTACCGAGTCGAGTG-1	6.07679	5.65218
003-030_T0_COL_EPI_5p_N1__ACCCACTCACGGACAA-1	6.95781	0.101753
003-030_T0_COL_EPI_5p_N1__AAGACCTTCACTCCTG-1	4.3258	5.36522
003-030_T0_COL_EPI_5p_N1__CGCTATCTCCAGATCA-1	5.14308	5.74021
003-030_T0_COL_EPI_5p_N1__TTGTAGGCACACCGAC-1	6.97095	0.389461
003-030_T0_COL_EPI_5p_N1__GGACAGAGTTTCGCTC-1	6.01763	5.52198
003-030_T0_COL_EPI_5p_N1__TCTGAGAAGCCAGAAC-1	5.25836	4.72133
003-030_T0_COL_EPI_5p_N1__CATATGGTCAGAGGTG-1	6.06939	5.77036
003-030_T0_COL_EPI_5p_N1__CTTAACTCAGCTCCGA-1	6.3882	5.25717
003-030_T0_COL_EPI_5p_N1__CGTCCATAGGTGCTAG-1	4.58842	4.70509
003-030_T0_COL_EPI_5p_N1__GCTTGAAGTTAAGTAG-1	5.99993	5.55714
003-030_T0_COL_EPI_5p_N1__TCTGGAAAGTGTCCCG-1	5.92258	5.40424
003-030_T0_COL_EPI_5p_N1__ACTGATGCAGCGTAAG-1	5.91741	6.01248
003-030_T0_COL_EPI_5p_N1__GATCTAGGTGCACGAA-1	5.10832	5.12075
003-030_T0_COL_EPI_5p_N1__AGTGTCATCCGCGGTA-1	7.29408	2.17406
003-030_T0_COL_EPI_5p_N1__ATGTGTGCAGACGCAA-1	6.86443	3.98488
003-030_T0_COL_EPI_5p_N1__TACTTACCAATGGATA-1	5.85072	5.5865
003-030_T0_COL_EPI_5p_N1__GTGCAGCAGATGTGTA-1	5.78896	5.62555
003-030_T0_COL_EPI_5p_N1__CCTACCAGTGTGACCC-1	5.87304	5.71244
003-030_T0_COL_EPI_5p_N1__CTGATCCGTACCGGCT-1	6.6429	5.48037
003-030_T0_COL_EPI_5p_N1__CCTTCCCGTGATGTGG-1	5.97811	5.7895
003-030_T0_COL_EPI_5p_N1__TACTCGCGTCTACCTC-1	6.32531	3.43948
003-030_T0_COL_EPI_5p_N1__TTCTCCTTCGTCCGTT-1	7.15424	-1.25982
003-030_T0_COL_EPI_5p_N1__CTGATCCTCATGCTCC-1	5.97815	5.68938
003-030_T0_COL_EPI_5p_N1__CTGGTCTCATGGTCTA-1	7.08498	-0.418904
003-030_T0_COL_EPI_5p_N1__CAGATCAGTCCCTTGT-1	6.21521	6.35948
003-030_T0_COL_EPI_5p_N1__CTGTGCTTCCACGCAG-1	6.36792	5.75824
003-030_T0_COL_EPI_5p_N1__CGTAGCGGTAGTAGTA-1	4.79218	5.13333
003-030_T0_COL_EPI_5p_N1__CACAGTACACGGTTTA-1	5.80291	5.80409
003-030_T0_COL_EPI_5p_N1__GTACGTAAGCCACGCT-1	5.91974	5.82667
003-030_T0_COL_EPI_5p_N1__TAGGCATAGTACGACG-1	4.4325	4.88594
003-030_T0_COL_EPI_5p_N1__TAGTTGGGTGACTACT-1	5.62709	5.34336
003-030_T0_COL_EPI_5p_N1__TCGGTAATCACAGGCC-1	6.96161	0.176951
003-030_T0_COL_EPI_5p_N1__CGACTTCCAAGGGTCA-1	6.85954	0.340414
003-030_T0_COL_EPI_5p_N1__GTACTCCAGAGCTGGT-1	4.76398	5.42625
003-030_T0_COL_EPI_5p_N1__TGGTTAGGTGAAATCA-1	10.6429	4.50755
003-030_T0_COL_EPI_5p_N1__CAGCGACGTCGCCATG-1	5.7985	5.73764
003-030_T0_COL_EPI_5p_N1__TTGGAACAGAACTGTA-1	9.516	2.15368
003-030_T0_COL_EPI_5p_N1__TCCCGATGTCTCCATC-1	4.70359	5.12706
003-030_T0_COL_EPI_5p_N1__GTCGGGTCAGTCAGAG-1	6.01648	5.72349
003-030_T0_COL_EPI_5p_N1__ACACTGACATGTCCTC-1	6.57985	0.550972
003-030_T0_COL_EPI_5p_N1__ACACTGAAGCCAGTAG-1	3.29839	5.79973
003-030_T0_COL_EPI_5p_N1__CGATGGCAGAAACGCC-1	5.92814	5.61401
003-030_T0_COL_EPI_5p_N1__CTCTACGTCAACTCTT-1	5.89375	6.10034
003-030_T0_COL_EPI_5p_N1__CGTCCATTCTATCCTA-1	6.45884	2.12055
003-030_T0_COL_EPI_5p_N1__CGGACACGTACCTACA-1	5.15636	1.75378
003-030_T0_COL_EPI_5p_N1__TACTTACGTGTGAATA-1	6.17287	5.75603
003-030_T0_COL_EPI_5p_N1__ACGGGCTTCGGCATCG-1	3.75815	5.04951
003-030_T0_COL_EPI_5p_N1__GTGAAGGTCGCCAAAT-1	5.51308	5.42358
003-030_T0_COL_EPI_5p_N1__CTGCCTACAAGTAATG-1	7.12464	-0.813619
003-030_T0_COL_EPI_5p_N1__AGGCCGTAGGTCATCT-1	6.63233	5.87015
003-030_T0_COL_EPI_5p_N1__CCTTTCTAGGACCACA-1	6.49842	5.61211
003-030_T0_COL_EPI_5p_N1__CTAATGGAGGCTAGGT-1	5.09195	1.38747
003-030_T0_COL_EPI_5p_N1__GGTATTGTCTGCTGTC-1	7.33813	1.57722
003-030_T0_COL_EPI_5p_N1__GCTGGGTTCAGCTGGC-1	7.16792	1.81975
003-030_T0_COL_EPI_5p_N1__CGAATGTAGGTCGGAT-1	5.6824	5.68895
003-030_T0_COL_EPI_5p_N1__TGTGGTATCATCTGCC-1	6.07789	5.50927
003-030_T0_COL_EPI_5p_N1__ACTTGTTTCAGCGACC-1	4.68279	5.08779
003-030_T0_COL_EPI_5p_N1__GGTGAAGCAAGTTAAG-1	6.33104	5.77304
003-030_T0_COL_EPI_5p_N1__TTGTAGGGTAGCCTAT-1	5.92407	5.80675
003-030_T0_COL_EPI_5p_N1__TGGGCGTCATCGGACC-1	7.27191	0.603778
003-030_T0_COL_EPI_5p_N1__CCACTACTCTGTACGA-1	5.90122	5.77011
003-030_T0_COL_EPI_5p_N1__AGTGAGGGTCCAAGTT-1	7.17613	-2.23906
003-030_T0_COL_EPI_5p_N1__GCATGTATCGGCTTGG-1	6.3653	5.10172
003-030_T0_COL_EPI_5p_N1__GCTGCGAAGCTGGAAC-1	5.44599	5.62434
003-030_T0_COL_EPI_5p_N1__CGTCTACCAAGGTTCT-1	5.80969	5.58276
003-030_T0_COL_EPI_5p_N1__CCTCAGTCAAGCGCTC-1	7.17088	-0.645242
003-030_T0_COL_EPI_5p_N1__CTTAACTTCCTTTACA-1	6.07726	5.6402
003-030_T0_COL_EPI_5p_N1__TCAGCTCAGTCCATAC-1	5.73433	5.63018
003-030_T0_COL_EPI_5p_N1__CTAGCCTAGCGTGAAC-1	6.70762	5.78671
003-030_T0_COL_EPI_5p_N1__TCGCGTTGTAAGGATT-1	4.64733	4.7349
003-030_T0_COL_EPI_5p_N1__GAACCTACAGTGAGTG-1	5.74596	5.49871
003-030_T0_COL_EPI_5p_N1__AGCTCTCAGGCTATCT-1	4.32821	5.18659
003-030_T0_COL_EPI_5p_N1__CTCTAATGTCCTCTTG-1	5.93267	5.76586
003-030_T0_COL_EPI_5p_N1__CCTTTCTCAAAGGCGT-1	7.2943	0.831395
003-030_T0_COL_EPI_5p_N1__TCCACACAGCGTGTCC-1	6.06917	5.65183
003-030_T0_COL_EPI_5p_N1__CCACCTAGTGAAAGAG-1	4.26565	4.78072
003-030_T0_COL_EPI_5p_N1__GGACAAGTCTCCCTGA-1	6.16034	5.58362
003-030_T0_COL_EPI_5p_N1__AGACGTTAGAACAATC-1	6.26608	5.62565
003-030_T0_COL_EPI_5p_N1__TTGTAGGCATGCATGT-1	6.03714	5.55917
003-030_T0_COL_EPI_5p_N1__CGTTCTGCATGCATGT-1	5.52412	5.55997
003-030_T0_COL_EPI_5p_N1__TCGGGACAGCACCGCT-1	5.911	5.65481
003-030_T0_COL_EPI_5p_N1__GGAAAGCAGCCAGTTT-1	5.58981	5.3936
003-030_T0_COL_EPI_5p_N1__CAGTCCTTCTATGTGG-1	2.71431	-2.89538
003-030_T0_COL_EPI_5p_N1__TGCGCAGAGACCGGAT-1	4.08476	5.16326
003-030_T0_COL_EPI_5p_N1__CTCCTAGCATCACGTA-1	7.24187	-0.886055
003-030_T0_COL_EPI_5p_N1__CGAGCACGTTGAGGTG-1	5.68397	5.7356
003-030_T0_COL_EPI_5p_N1__TCTGGAAGTAGCTGCC-1	6.18879	5.58712
003-030_T0_COL_EPI_5p_N1__ATCGAGTTCCAGAAGG-1	7.14196	-2.15198
003-030_T0_COL_EPI_5p_N1__CCGTTCAAGATGTTAG-1	6.03978	5.53053
003-030_T0_COL_EPI_5p_N1__ACGGAGACAAGACGTG-1	4.79741	5.19929
003-030_T0_COL_EPI_5p_N1__GGACATTAGCCAGTTT-1	5.94704	5.16967
003-030_T0_COL_EPI_5p_N1__ACTGATGTCTCTGCTG-1	6.44547	5.57929
003-030_T0_COL_EPI_5p_N1__GACAGAGTCCGTCAAA-1	5.41861	4.58743
003-030_T0_COL_EPI_5p_N1__TTCTACATCAGATAAG-1	7.28154	-1.98604
003-030_T0_COL_EPI_5p_N1__ACACTGACACCTATCC-1	6.15381	5.70041
003-030_T0_COL_EPI_5p_N1__GTCACAACACGCCAGT-1	8.14456	1.26337
003-030_T0_COL_EPI_5p_N1__AGGTCCGGTCTAAAGA-1	5.67371	5.5713
003-030_T0_COL_EPI_5p_N1__CCACCTAGTTACAGAA-1	7.16445	0.872864
003-030_T0_COL_EPI_5p_N1__CACATAGAGAATGTGT-1	6.21126	5.95992
003-030_T0_COL_EPI_5p_N1__TGCGGGTGTTGCGCAC-1	7.18161	-0.335573
003-030_T0_COL_EPI_5p_N1__CTCAGAATCCTTCAAT-1	5.16896	3.25129
003-030_T0_COL_EPI_5p_N1__CCTTTCTGTTCCCGAG-1	5.92509	5.79505
003-030_T0_COL_EPI_5p_N1__AAGACCTGTCCTCTTG-1	6.28019	5.84318
003-030_T0_COL_EPI_5p_N1__CGTCAGGTCAGCAACT-1	7.64225	-2.05683
003-030_T0_COL_EPI_5p_N1__GTACTTTCAAATACAG-1	7.19075	-1.85661
003-030_T0_COL_EPI_5p_N1__GAACCTAGTTGGTTTG-1	5.80809	5.70678
003-030_T0_COL_EPI_5p_N1__GTATCTTTCTTTACAC-1	5.79827	5.33191
003-030_T0_COL_EPI_5p_N1__TCCACACAGTGTCTCA-1	4.8505	5.3027
003-030_T0_COL_EPI_5p_N1__TCCCGATGTCGCCATG-1	5.94162	5.76495
003-030_T0_COL_EPI_5p_N1__ACGGGTCCATGGGAAC-1	5.59452	5.65974
003-030_T0_COL_EPI_5p_N1__TCAACGAGTTTAAGCC-1	4.48535	4.9842
003-030_T0_COL_EPI_5p_N1__ATTGGTGTCCTAGTGA-1	4.70577	5.0681
003-030_T0_COL_EPI_5p_N1__TAGACCAAGGGATACC-1	5.01872	5.15135
003-030_T0_COL_EPI_5p_N1__GGCTCGAAGGAATCGC-1	6.89579	1.00044
003-030_T0_COL_EPI_5p_N1__GATCGATTCTTCCTTC-1	6.9411	0.235796
003-030_T0_COL_EPI_5p_N1__CAACTAGGTCGGCATC-1	7.21252	-1.04044
003-030_T0_COL_EPI_5p_N1__CAAGGCCAGGTGCTTT-1	7.27221	0.359297
003-030_T0_COL_EPI_5p_N1__CGAGAAGCACAGGTTT-1	7.17376	-2.25888
003-030_T0_COL_EPI_5p_N1__GGAGCAAAGGCAATTA-1	5.15058	5.03051
003-030_T0_COL_EPI_5p_N1__TACTCATAGGACAGAA-1	7.1295	0.902122
003-030_T0_COL_EPI_5p_N1__TATCTCAAGAAACGAG-1	7.2947	1.49201
003-030_T0_COL_EPI_5p_N1__TCGGGACAGTTGTCGT-1	9.13668	2.1133
003-030_T0_COL_EPI_5p_N1__GTTTCTAGTCTGCAAT-1	5.62878	3.76754
003-030_T0_COL_EPI_5p_N1__TGGGAAGCAAGCGTAG-1	6.70058	0.13475
003-030_T0_COL_EPI_5p_N1__GTTCTCGCAACAACCT-1	7.17285	-2.31057
003-030_T0_COL_EPI_5p_N1__CGCTGGAAGTAGCGGT-1	6.20327	5.56535
003-030_T0_COL_EPI_5p_N1__CTTAACTTCCTCGCAT-1	6.3341	5.33701
003-030_T0_COL_EPI_5p_N1__TCGGTAAGTACCAGTT-1	4.266	4.99813
003-030_T0_COL_EPI_5p_N1__ATTATCCAGCTGCAAG-1	4.62267	4.74566
003-030_T0_COL_EPI_5p_N1__TTCGGTCGTCCTAGCG-1	5.12346	5.02764
003-030_T0_COL_EPI_5p_N1__AGCCTAAGTGCTCTTC-1	6.18482	5.33326
003-030_T0_COL_EPI_5p_N1__AGGGATGAGCGACGTA-1	6.25962	5.73783
003-030_T0_COL_EPI_5p_N1__CAGTCCTCATTAGGCT-1	6.67546	5.28425
003-030_T0_COL_EPI_5p_N1__CTAGAGTCAACACGCC-1	5.97302	5.65574
003-030_T0_COL_EPI_5p_N1__GTACGTATCACAGGCC-1	7.44607	2.0017
003-030_T0_COL_EPI_5p_N1__TTCCCAGGTTATGTGC-1	8.50128	2.46112
003-030_T0_COL_EPI_5p_N1__GCTCCTAGTTTGTGTG-1	7.11983	-1.10652
003-030_T0_COL_EPI_5p_N1__ATCTGCCAGGGAAACA-1	5.54905	3.76437
003-030_T0_COL_EPI_5p_N1__GGTATTGAGCTGCCCA-1	5.68932	5.5132
003-030_T0_COL_EPI_5p_N1__CTAATGGCAGATGAGC-1	6.61357	0.960402
003-030_T0_COL_EPI_5p_N1__CTCGGGAGTTCCACGG-1	7.08624	-2.32272
003-030_T0_COL_EPI_5p_N1__TACTCGCCATGTCCTC-1	5.96299	5.72973
003-030_T0_COL_EPI_5p_N1__TTCTCAACACAGAGGT-1	6.06045	5.6653
003-030_T0_COL_EPI_5p_N1__GCTGGGTCAAGCGATG-1	5.63029	6.0269
003-030_T0_COL_EPI_5p_N1__TACTTACGTCTGCCAG-1	6.19766	5.77995
003-030_T0_COL_EPI_5p_N1__CAGCGACAGAGTGAGA-1	5.7444	5.35166
003-030_T0_COL_EPI_5p_N1__TATCTCATCTAGAGTC-1	8.83362	1.93581
003-030_T0_COL_EPI_5p_N1__CCTTCCCTCCAAACAC-1	6.19718	5.68811
003-030_T0_COL_EPI_5p_N1__GGTGAAGGTAATAGCA-1	6.45125	5.26157
003-030_T0_COL_EPI_5p_N1__GATCGCGAGCTTATCG-1	6.31975	5.73921
003-030_T0_COL_EPI_5p_N1__CAGATCACAGCTCCGA-1	6.57801	0.939433
003-030_T0_COL_EPI_5p_N1__GCGCAACCAGCCTGTG-1	7.22702	-2.21929
003-030_T0_COL_EPI_5p_N1__ACATCAGAGCCACGTC-1	6.69069	1.30576
003-030_T0_COL_EPI_5p_N1__TGTGTTTGTTATGTGC-1	5.46697	3.55762
003-030_T0_COL_EPI_5p_N1__AAAGTAGAGGTTACCT-1	4.87112	5.15679
003-030_T0_COL_EPI_5p_N1__GCGCCAATCAGCAACT-1	6.69963	2.23439
003-030_T0_COL_EPI_5p_N1__CCCAATCAGCACGCCT-1	5.51151	5.42357
003-030_T0_COL_EPI_5p_N1__GTACGTAGTGAAATCA-1	6.4145	5.67591
003-030_T0_COL_EPI_5p_N1__TTTCCTCAGGCAATTA-1	5.94427	6.10797
003-030_T0_COL_EPI_5p_N1__CCCAATCAGGAATTAC-1	5.49606	3.8897
003-030_T0_COL_EPI_5p_N1__TGCGTGGCAATCAGAA-1	6.22374	5.42289
003-030_T0_COL_EPI_5p_N1__CTTTGCGAGCCGATTT-1	5.28379	4.50476
003-030_T0_COL_EPI_5p_N1__AACCATGAGACTGTAA-1	6.24792	5.67781
003-030_T0_COL_EPI_5p_N1__GAATAAGGTTGCGTTA-1	7.16655	-1.19003
003-030_T0_COL_EPI_5p_N1__CGTCTACCACGAGGTA-1	5.97011	5.60149
003-030_T0_COL_EPI_5p_N1__CCACGGATCAATAAGG-1	5.81816	5.78694
003-030_T0_COL_EPI_5p_N1__ACTGAGTAGAGTCGGT-1	6.12312	5.95275
003-030_T0_COL_EPI_5p_N1__AGATTGCCACAAGCCC-1	6.13162	5.65994
003-030_T0_COL_EPI_5p_N1__GTGTGCGAGCCGTCGT-1	6.31249	5.73158
003-030_T0_COL_EPI_5p_N1__ACACCCTTCGAGGTAG-1	14.0484	3.02485
003-030_T0_COL_EPI_5p_N1__ACGAGCCCACGAGAGT-1	5.93795	5.51833
003-030_T0_COL_EPI_5p_N1__CGACCTTGTCTCCCTA-1	2.66105	-1.34697
003-030_T0_COL_EPI_5p_N1__GTCACGGGTGGTGTAG-1	6.28198	5.7108
003-030_T0_COL_EPI_5p_N1__CATGGCGTCTCCGGTT-1	6.06983	5.6348
003-030_T0_COL_EPI_5p_N1__GTCCTCAAGCTGGAAC-1	6.29567	5.73955
003-030_T0_COL_EPI_5p_N1__ATCGAGTCATGGGACA-1	7.42928	-2.37922
003-030_T0_COL_EPI_5p_N1__TCCCGATCAGCTGCTG-1	5.9711	5.88163
003-030_T0_COL_EPI_5p_N1__GTTACAGAGGAGCGAG-1	5.5092	5.55476
003-030_T0_COL_EPI_5p_N1__ATAGACCCAACTGCTA-1	6.31042	6.09477
003-030_T0_COL_EPI_5p_N1__CTAACTTCAAGTAGTA-1	5.47839	5.28476
003-030_T0_COL_EPI_5p_N1__GATGAAAAGAACAATC-1	5.66889	5.11523
003-030_T0_COL_EPI_5p_N1__AACGTTGAGGGCTTCC-1	5.99252	2.96643
003-030_T0_COL_EPI_5p_N1__ACCGTAAAGTATCTCG-1	6.20271	5.80649
003-030_T0_COL_EPI_5p_N1__GTGTGCGCAAGTCTGT-1	5.92064	5.54281
003-030_T0_COL_EPI_5p_N1__GAACCTACAGGTTTCA-1	7.16194	-1.76728
003-030_T0_COL_EPI_5p_N1__CGTTCTGGTAGTGAAT-1	7.14792	-4.44373
003-030_T0_COL_EPI_5p_N1__CGCGTTTGTTGAGTTC-1	5.95883	5.77554
003-030_T0_COL_EPI_5p_N1__CCTAAAGAGAAGGGTA-1	6.47302	5.63775
003-030_T0_COL_EPI_5p_N1__CAGCCGATCACTTCAT-1	7.08765	-2.29728
003-030_T0_COL_EPI_5p_N1__GTCAAGTCAAGTTCTG-1	6.01293	5.73618
003-030_T0_COL_EPI_5p_N1__CTCTGGTTCCAAACTG-1	0.816217	-1.12493
003-030_T0_COL_EPI_5p_N1__GTCTCGTTCAGTCAGT-1	6.11028	5.51286
003-030_T0_COL_EPI_5p_N1__ACGCCAGGTAGCTGCC-1	7.14311	-2.17315
003-030_T0_COL_EPI_5p_N1__TGAGCCGTCTACCTGC-1	5.97568	6.38487
003-030_T0_COL_EPI_5p_N1__TAAGAGACATGGTTGT-1	7.16676	0.955428
003-030_T0_COL_EPI_5p_N1__ACGTCAACATAGGATA-1	7.09236	-2.1201
003-030_T0_COL_EPI_5p_N1__CGCTATCGTACCGTTA-1	6.69477	0.426042
003-030_T0_COL_EPI_5p_N1__AACCATGGTTAGGGTG-1	5.78717	4.0264
003-030_T0_COL_EPI_5p_N1__CGAGAAGTCATGCAAC-1	5.38743	5.7778
003-030_T0_COL_EPI_5p_N1__CTCGGGAGTTAAGACA-1	4.45212	5.05756
003-030_T0_COL_EPI_5p_N1__TACTTACGTACTCGCG-1	7.15419	-1.88539
003-030_T0_COL_EPI_5p_N1__GTGTTAGGTGTCAATC-1	6.53259	5.60955
003-030_T0_COL_EPI_5p_N1__CAAGGCCGTCGTTGTA-1	6.14953	5.53124
003-030_T0_COL_EPI_5p_N1__GTTCATTGTCAATGTC-1	9.03497	1.79695
003-030_T0_COL_EPI_5p_N1__CGTGTAAAGAGTAAGG-1	6.37995	2.09798
003-030_T0_COL_EPI_5p_N1__TCGTACCAGTATCTCG-1	7.20215	-0.509056
003-030_T0_COL_EPI_5p_N1__GGACATTAGAGGTAGA-1	4.25699	5.01346
003-030_T0_COL_EPI_5p_N1__TGAGAGGGTGGGTATG-1	4.17117	5.75005
003-030_T0_COL_EPI_5p_N1__GTAACTGGTTTCCACC-1	5.45257	5.08202
003-030_T0_COL_EPI_5p_N1__AGGCCGTAGACGCTTT-1	5.26997	5.29543
003-030_T0_COL_EPI_5p_N1__AGCGTCGGTCAGTGGA-1	6.07489	2.69266
003-030_T0_COL_EPI_5p_N1__AAACCTGTCTGCAAGT-1	6.03416	5.77067
003-030_T0_COL_EPI_5p_N1__GCTGCTTTCAGAGCTT-1	4.50179	4.93244
003-030_T0_COL_EPI_5p_N1__ATAGACCAGGCAGTCA-1	7.58012	-2.03081
003-030_T0_COL_EPI_5p_N1__CACCTTGGTAGCGATG-1	6.98257	0.568457
003-030_T0_COL_EPI_5p_N1__GACGCGTCACAGACTT-1	6.07184	5.6094
003-030_T0_COL_EPI_5p_N1__ACGGGCTAGATGGCGT-1	6.99373	0.83563
003-030_T0_COL_EPI_5p_N1__GATCGTAGTGTTCTTT-1	6.44514	5.64676
003-030_T0_COL_EPI_5p_N1__TGTGTTTTCTGCGGCA-1	5.26085	4.90419
003-030_T0_COL_EPI_5p_N1__CATCAGAGTGTCGCTG-1	5.43297	5.34199
003-030_T0_COL_EPI_5p_N1__CCTCTGATCTTTAGGG-1	6.73471	4.0364
003-030_T0_COL_EPI_5p_N1__GAATAAGAGCCCAATT-1	5.15128	5.13516
003-030_T0_COL_EPI_5p_N1__GCGACCATCCGTACAA-1	4.68494	5.10631
003-030_T0_COL_EPI_5p_N1__TCTATTGTCCGTCAAA-1	-1.48975	4.09968
003-030_T0_COL_EPI_5p_N1__TGAGAGGCACACCGAC-1	4.45151	4.90919
003-030_T0_COL_EPI_5p_N1__CCCATACCAGCGTAAG-1	7.89506	2.00332
003-030_T0_COL_EPI_5p_N1__GCCAAATTCATTCACT-1	6.23492	5.31174
003-030_T0_COL_EPI_5p_N1__GTACGTAAGCTTTGGT-1	6.17241	5.89557
003-030_T0_COL_EPI_5p_N1__CTTAGGATCCATGAGT-1	4.44766	5.03336
003-030_T0_COL_EPI_5p_N1__CATGACACAGCGATCC-1	5.90796	5.44505
003-030_T0_COL_EPI_5p_N1__CTGTTTAGTGACTACT-1	6.72478	0.350476
003-030_T0_COL_EPI_5p_N1__TCAATCTCAACGCACC-1	6.08013	5.97128
003-030_T0_COL_EPI_5p_N1__GGCGACTGTGGCAAAC-1	5.71884	5.58544
003-030_T0_COL_EPI_5p_N1__AACTCTTGTCATACTG-1	11.1943	11.2738
003-030_T0_COL_EPI_5p_N1__GCGCCAAGTCAAAGCG-1	6.03162	5.7242
003-030_T0_COL_EPI_5p_N1__GAATGAAAGACGCTTT-1	5.77874	5.78955
003-030_T0_COL_EPI_5p_N1__AACACGTGTCTGATCA-1	7.13999	-2.35079
003-030_T0_COL_EPI_5p_N1__GCACATAGTATATGAG-1	8.59733	5.9601
003-030_T0_COL_EPI_5p_N1__TAGACCAAGCATGGCA-1	7.1587	-2.28481
003-030_T0_COL_EPI_5p_N1__TCTGGAAAGAAACCTA-1	5.66702	5.72713
003-030_T0_COL_EPI_5p_N1__CAACCTCGTGTAATGA-1	2.70641	-1.18651
003-030_T0_COL_EPI_5p_N1__ACGCCGACAAACCCAT-1	5.77967	5.67743
003-030_T0_COL_EPI_5p_N1__CACACCTTCCCTCAGT-1	3.37648	5.78509
003-030_T0_COL_EPI_5p_N1__TCGAGGCCAAGGTTTC-1	5.83637	5.83881
003-030_T0_COL_EPI_5p_N1__ACGGGTCCATGGATGG-1	6.08609	5.52286
003-030_T0_COL_EPI_5p_N1__AGGTCCGGTACGACCC-1	5.2756	4.93645
003-030_T0_COL_EPI_5p_N1__CTCATTACATGTAGTC-1	3.10206	5.92915
003-030_T0_COL_EPI_5p_N1__TGAAAGATCGCCTGAG-1	7.17622	-1.78326
003-030_T0_COL_EPI_5p_N1__CTAGTGAGTGACTACT-1	5.80651	4.97097
003-030_T0_COL_EPI_5p_N1__CATCAGATCTCCGGTT-1	9.02884	2.25935
003-030_T0_COL_EPI_5p_N1__GCCTCTAAGAATGTGT-1	5.0605	5.29925
003-030_T0_COL_EPI_5p_N1__CTCTACGTCGGCCGAT-1	16.2635	5.42369
003-030_T0_COL_EPI_5p_N1__GCACATAAGAAGGTTT-1	6.69359	1.01488
003-030_T0_COL_EPI_5p_N1__AACTTTCAGCCACGCT-1	4.9458	5.3633
003-030_T0_COL_EPI_5p_N1__TACCTTATCTCAACTT-1	6.01876	5.50902
003-030_T0_COL_EPI_5p_N1__GTTCATTGTTGAGTTC-1	7.24302	-2.30549
003-030_T0_COL_EPI_5p_N1__TGCTACCAGCAATCTC-1	5.81276	4.95941
003-030_T0_COL_EPI_5p_N1__TCAGCAAGTATAAACG-1	5.80509	6.38485
003-030_T0_COL_EPI_5p_N1__CAGAGAGAGGTGGGTT-1	5.45298	5.35266
003-030_T0_COL_EPI_5p_N1__ATCACGATCTTGGGTA-1	12.3142	11.0522
003-030_T0_COL_EPI_5p_N1__GGGACCTGTGTTTGGT-1	4.87956	5.66983
003-030_T0_COL_EPI_5p_N1__ACCTTTATCTAACTCT-1	5.65981	5.46819
003-030_T0_COL_EPI_5p_N1__GTATTCTTCTGTCTAT-1	17.009	5.80138
003-030_T0_COL_EPI_5p_N1__GAAGCAGGTAGAAGGA-1	6.31919	5.51802
003-030_T0_COL_EPI_5p_N1__CGTGAGCTCTATCCCG-1	5.60528	5.65745
003-030_T0_COL_EPI_5p_N1__ACTGTCCGTGTCGCTG-1	5.93935	5.77071
003-030_T0_COL_EPI_5p_N1__ACACCCTGTCTGCGGT-1	6.29332	5.73696
003-030_T0_COL_EPI_5p_N1__CTCTAATCATCACGTA-1	7.09806	-2.06254
003-030_T0_COL_EPI_5p_N1__GATCGTACACAAGTAA-1	6.48538	5.94436
003-030_T0_COL_EPI_5p_N1__AGCTCCTCATAGAAAC-1	6.20877	5.44655
003-030_T0_COL_EPI_5p_N1__GTCCTCACAAAGGCGT-1	5.704	5.79357
003-030_T0_COL_EPI_5p_N1__AGTAGTCAGGTCGGAT-1	12.7512	12.0519
003-030_T0_COL_EPI_5p_N1__TTCTACAGTCCGTGAC-1	5.41479	5.277
003-030_T0_COL_EPI_5p_N1__GCGCGATTCAATAAGG-1	7.10416	-1.23479
003-030_T0_COL_EPI_5p_N1__AGTAGTCCAGCCTGTG-1	5.5508	5.19039
003-030_T0_COL_EPI_5p_N1__ATTACTCCACATGACT-1	7.27487	-0.428084
003-030_T0_COL_EPI_5p_N1__ATGGGAGTCACCGGGT-1	7.3773	-0.894288
003-030_T0_COL_EPI_5p_N1__CGCGTTTCAGGGCATA-1	6.42735	5.73236
003-030_T0_COL_EPI_5p_N1__GGCGACTGTTTAGCTG-1	6.50628	6.02983
003-030_T0_COL_EPI_5p_N1__GTCAAGTTCCTCCTAG-1	3.26044	1.25318
003-030_T0_COL_EPI_5p_N1__CCCTCCTTCGTGACAT-1	6.09528	5.76208
003-030_T0_COL_EPI_5p_N1__AGGTCATAGAAACGAG-1	5.53676	5.66605
003-030_T0_COL_EPI_5p_N1__TAGGCATGTAAAGTCA-1	5.89816	5.82585
003-030_T0_COL_EPI_5p_N1__TAGACCAAGAGCCCAA-1	7.10926	-2.19528
003-030_T0_COL_EPI_5p_N1__TCGTAGAAGATCTGCT-1	6.033	5.83948
003-030_T0_COL_EPI_5p_N1__ACATCAGGTACTTGAC-1	6.21739	5.78855
003-030_T0_COL_EPI_5p_N1__ACGGGCTAGAGTAATC-1	4.96932	5.31521
003-030_T0_COL_EPI_5p_N1__ATTATCCGTTCGTGAT-1	6.11732	5.71504
003-030_T0_COL_EPI_5p_N1__TTTGGTTTCCCACTTG-1	7.28673	-1.75687
003-030_T0_COL_EPI_5p_N1__GAAATGAGTTATGCGT-1	5.95063	5.59998
003-030_T0_COL_EPI_5p_N1__TTTCCTCTCTGGCGTG-1	6.03844	5.56664
003-030_T0_COL_EPI_5p_N1__TGGTTAGTCGTGGGAA-1	7.44481	1.46947
003-030_T0_COL_EPI_5p_N1__GACGCGTAGTCAAGCG-1	6.50416	1.20273
003-030_T0_COL_EPI_5p_N1__AAGACCTAGTCAAGCG-1	5.78523	5.97938
003-030_T0_COL_EPI_5p_N1__CGCTTCAGTTCGTTGA-1	7.14255	-1.53688
003-030_T0_COL_EPI_5p_N1__TTATGCTTCGTTACGA-1	7.17249	-2.29255
003-030_T0_COL_EPI_5p_N1__TGAGCCGGTAGCCTAT-1	6.18805	5.70951
003-030_T0_COL_EPI_5p_N1__TGACTTTAGTAGATGT-1	7.11868	-1.7058
003-030_T0_COL_EPI_5p_N1__TGGTTCCCATCCGCGA-1	5.36619	6.71804
003-030_T0_COL_EPI_5p_N1__TCGCGTTTCGTACCGG-1	6.3034	0.884298
003-030_T0_COL_EPI_5p_N1__GTACTCCTCGCAAACT-1	6.04658	5.49734
003-030_T0_COL_EPI_5p_N1__TGCCCATGTCGCATCG-1	6.13065	5.54764
003-030_T0_COL_EPI_5p_N1__CTAACTTCAAGAGTCG-1	6.06611	5.5809
003-030_T0_COL_EPI_5p_N1__ATCCACCAGAGCTTCT-1	5.86194	5.38317
003-030_T0_COL_EPI_5p_N1__AGTGAGGGTAGGGACT-1	7.1935	-2.24347
003-030_T0_COL_EPI_5p_N1__ATCGAGTAGTTGTAGA-1	6.61924	0.531494
003-030_T0_COL_EPI_5p_N1__GTGCATAAGTTAGCGG-1	6.4497	5.52018
003-030_T0_COL_EPI_5p_N1__TAAACCGTCATTTGGG-1	5.69431	5.75229
003-030_T0_COL_EPI_5p_N1__CATATTCCAAGCTGGA-1	5.73348	5.74192
003-030_T0_COL_EPI_5p_N1__GTCAAGTAGCACCGCT-1	6.52382	1.07499
003-030_T0_COL_EPI_5p_N1__GATCAGTCAAGGTTTC-1	5.84912	5.73041
003-030_T0_COL_EPI_5p_N1__AACACGTAGGCTCAGA-1	5.7341	5.98371
003-030_T0_COL_EPI_5p_N1__TGTGGTAGTGACAAAT-1	5.39619	5.41485
003-030_T0_COL_EPI_5p_N1__ATAACGCAGAGGTAGA-1	5.72906	4.70097
003-030_T0_COL_EPI_5p_N1__CTCGAGGGTCGAGTTT-1	5.39303	4.94636
003-030_T0_COL_EPI_5p_N1__CGGACTGGTGCATCTA-1	6.16268	5.65168
003-030_T0_COL_EPI_5p_N1__CCACCTAGTCAAACTC-1	6.60688	5.2259
003-030_T0_COL_EPI_5p_N1__GCACTCTTCTACTATC-1	5.78653	5.6302
003-030_T0_COL_EPI_5p_N1__TGACAACGTCTGATCA-1	6.62873	0.552409
003-030_T0_COL_EPI_5p_N1__TGTTCCGCAGTCAGCC-1	7.18763	-0.469846
003-030_T0_COL_EPI_5p_N1__CTAAGACAGGTCGGAT-1	6.00208	5.73304
003-030_T0_COL_EPI_5p_N1__ACGATGTAGAGGTTGC-1	5.08861	4.99349
003-030_T0_COL_EPI_5p_N1__GTCACGGGTCGACTAT-1	6.22454	5.48188
003-030_T0_COL_EPI_5p_N1__CCACTACTCCAATGGT-1	7.15261	-2.22029
003-030_T0_COL_EPI_5p_N1__GATCGCGTCGGTCCGA-1	5.26785	4.40017
003-030_T0_COL_EPI_5p_N1__TACACGAAGGCGACAT-1	7.16724	-1.05625
003-030_T0_COL_EPI_5p_N1__CTACACCAGCACAGGT-1	6.73657	0.736542
003-030_T0_COL_EPI_5p_N1__CATCGAACAATCAGAA-1	6.05	5.80336
003-030_T0_COL_EPI_5p_N1__CTTAACTAGCGCTCCA-1	7.2743	-1.13052
003-030_T0_COL_EPI_5p_N1__CATGGCGAGACAAGCC-1	6.11074	3.77716
003-030_T0_COL_EPI_5p_N1__AACTTTCCAGATCGGA-1	7.10761	0.756474
003-030_T0_COL_EPI_5p_N1__GCTCCTAGTGATGCCC-1	6.25247	5.39676
003-030_T0_COL_EPI_5p_N1__GTCCTCACAGCCTGTG-1	6.21101	5.63712
003-030_T0_COL_EPI_5p_N1__AGATCTGAGCAATCTC-1	6.52282	1.29862
003-030_T0_COL_EPI_5p_N1__AATCCAGCAGTTAACC-1	9.08028	2.12412
003-030_T0_COL_EPI_5p_N1__CCTTCCCTCACGCATA-1	6.22274	5.38513
003-030_T0_COL_EPI_5p_N1__CCGTTCAGTGACGGTA-1	10.7697	1.53572
003-030_T0_COL_EPI_5p_N1__ATCATCTCAGCTTCGG-1	5.90766	5.65511
003-030_T0_COL_EPI_5p_N1__ATTCTACTCAAGGTAA-1	6.27082	6.74123
003-030_T0_COL_EPI_5p_N1__CGAACATGTATATGGA-1	7.43508	-0.3105
003-030_T0_COL_EPI_5p_N1__CTCAGAAAGTATGACA-1	6.28945	1.33197
003-030_T0_COL_EPI_5p_N1__TTAGGACAGAATCTCC-1	6.72052	0.817395
003-030_T0_COL_EPI_5p_N1__CGGTTAATCCGGCACA-1	6.20947	5.77171
003-030_T0_COL_EPI_5p_N1__ATCATCTCAACACGCC-1	7.15571	-2.25898
003-030_T0_COL_EPI_5p_N1__CGGTTAACATCCCACT-1	8.83382	1.76199
003-030_T0_COL_EPI_5p_N1__ACGAGGATCAGCTCGG-1	-1.05577	3.16087
003-030_T0_COL_EPI_5p_N1__AACTTTCGTAAATACG-1	5.93404	6.54032
003-030_T0_COL_EPI_5p_N1__GGACATTAGGACGAAA-1	5.89009	5.65683
003-030_T0_COL_EPI_5p_N1__ACCGTAACACAGACAG-1	5.47509	5.29362
003-030_T0_COL_EPI_5p_N1__CGTCCATAGAGGTTAT-1	6.55797	1.05903
003-030_T0_COL_EPI_5p_N1__GGAATAATCCCTAATT-1	5.60306	5.39941
003-030_T0_COL_EPI_5p_N1__GATCGCGGTGACGCCT-1	6.13276	5.78292
003-030_T0_COL_EPI_5p_N1__GGGTTGCTCTTACCTA-1	9.56551	1.84386
003-030_T0_COL_EPI_5p_N1__GCTCTGTCACTTAAGC-1	5.71662	5.17917
003-030_T0_COL_EPI_5p_N1__CGGGTCATCACAATGC-1	6.12111	5.61409
003-030_T0_COL_EPI_5p_N1__CGTCAGGAGCGTAGTG-1	6.35274	1.31638
003-030_T0_COL_EPI_5p_N1__CGTTAGAGTCCTGCTT-1	-1.15901	3.84201
003-030_T0_COL_EPI_5p_N1__CTTGGCTCATCCCACT-1	4.91902	4.90763
003-030_T0_COL_EPI_5p_N1__TTGCGTCGTTGGTAAA-1	6.11407	5.68575
003-030_T0_COL_EPI_5p_N1__CGTGTAAAGGGCTTGA-1	5.10382	4.23735
003-030_T0_COL_EPI_5p_N1__AGAGCTTAGCAGATCG-1	6.27893	6.06519
003-030_T0_COL_EPI_5p_N1__ACACCCTGTGGTTTCA-1	5.64594	4.76579
003-030_T0_COL_EPI_5p_N1__GCAGCCAAGGTCGGAT-1	6.14804	5.48226
003-030_T0_COL_EPI_5p_N1__GTGTGCGAGCTACCTA-1	12.6416	11.0123
003-030_T0_COL_EPI_5p_N1__CTGTTTAAGGATCGCA-1	7.1659	-0.445021
003-030_T0_COL_EPI_5p_N1__TCGGGACAGCTTATCG-1	6.19084	5.63067
003-030_T0_COL_EPI_5p_N1__TATTACCCAGAGTGTG-1	5.11935	4.79811
003-030_T0_COL_EPI_5p_N1__CTAAGACGTCCGAATT-1	6.0836	5.58842
003-030_T0_COL_EPI_5p_N1__CGTTGGGCAGGGTTAG-1	5.72798	6.18535
003-030_T0_COL_EPI_5p_N1__GTCATTTTCGGCGGTT-1	5.93371	5.72116
003-030_T0_COL_EPI_5p_N1__CCACCTACAGGAACGT-1	6.20979	5.67345
003-030_T0_COL_EPI_5p_N1__CTTCTCTAGTACTTGC-1	6.31709	6.88313
003-030_T0_COL_EPI_5p_N1__CCCATACGTCTCCATC-1	5.7285	6.28029
003-030_T0_COL_EPI_5p_N1__TACTTACAGATCCGAG-1	7.35181	-0.891941
003-030_T0_COL_EPI_5p_N1__GCAAACTAGCGTCAAG-1	6.63	5.49037
003-030_T0_COL_EPI_5p_N1__CGATCGGCAATAGCGG-1	5.78365	5.83567
003-030_T0_COL_EPI_5p_N1__TGACTAGTCGGTTCGG-1	7.6957	-0.131643
003-030_T0_COL_EPI_5p_N1__GGATTACGTTTGGGCC-1	-1.53466	3.32373
003-030_T0_COL_EPI_5p_N1__CTCGGAGCATTAACCG-1	5.68365	6.45211
003-030_T0_COL_EPI_5p_N1__CCCAGTTCAACACCCG-1	7.12602	-2.31672
003-030_T0_COL_EPI_5p_N1__CCCAATCAGCGATATA-1	6.89431	0.935206
003-030_T0_COL_EPI_5p_N1__GGCAATTAGCTAGGCA-1	7.12156	-2.11737
003-030_T0_COL_EPI_5p_N1__AGTAGTCTCTCATTCA-1	6.29668	6.37215
003-030_T0_COL_EPI_5p_N1__CTACATTGTTCCACTC-1	6.32736	5.55392
003-030_T0_COL_EPI_5p_N1__GAACATCTCGTATCAG-1	6.08363	6.74278
003-030_T0_COL_EPI_5p_N1__TGGTTAGAGATGTGGC-1	6.0907	5.64683
003-030_T0_COL_EPI_5p_N1__TATGCCCCATACTACG-1	5.53478	3.87706
003-030_T0_COL_EPI_5p_N1__CCTTCGAAGTAGCCGA-1	6.18902	5.89783
003-030_T0_COL_EPI_5p_N1__TCGTAGATCTCTTATG-1	7.09925	-1.10856
003-030_T0_COL_EPI_5p_N1__AAACGGGTCCCTTGCA-1	6.96981	0.0290409
003-030_T0_COL_EPI_5p_N1__ATTTCTGCATTGTGCA-1	5.89339	5.69699
003-030_T0_COL_EPI_5p_N1__GCATGTAAGGCTAGCA-1	7.17906	-2.27675
003-030_T0_COL_EPI_5p_N1__CTACCCAAGAGCCTAG-1	5.83161	5.5878
003-030_T0_COL_EPI_5p_N1__TGAGCCGAGTTACGGG-1	7.89573	1.86564
003-030_T0_COL_EPI_5p_N1__ACTTGTTGTTGTGGCC-1	5.86026	5.75641
003-030_T0_COL_EPI_5p_N1__CATATTCGTCCGAGTC-1	5.09969	5.4207
003-030_T0_COL_EPI_5p_N1__TCATTACCAGACGCAA-1	-1.44274	3.58826
003-030_T0_COL_EPI_5p_N1__ATCGAGTTCGTCGTTC-1	5.05457	4.90386
003-030_T0_COL_EPI_5p_N1__CTACGTCGTCGCCATG-1	5.74438	4.49963
003-030_T0_COL_EPI_5p_N1__CGGCTAGAGTACTTGC-1	5.5633	8.9594
003-030_T0_COL_EPI_5p_N1__CCATGTCTCCCAAGAT-1	7.12941	-2.24294
003-030_T0_COL_EPI_5p_N1__GGCTGGTCAGTAAGAT-1	6.26498	6.2414
003-030_T0_COL_EPI_5p_N1__CAGCCGAGTCTTGTCC-1	7.98735	1.76369
003-030_T0_COL_EPI_5p_N1__CTGCCTACAGTTCCCT-1	6.11871	3.04333
003-030_T0_COL_EPI_5p_N1__TGCTGCTAGTCATGCT-1	6.91495	1.10609
003-030_T0_COL_EPI_5p_N1__ACGAGCCAGTGTTAGA-1	6.57088	-0.409551
003-030_T0_COL_EPI_5p_N1__CAGGTGCCAATGAAAC-1	6.19178	5.90297
003-030_T0_COL_EPI_5p_N1__CCTATTAAGGGCACTA-1	5.71607	5.76929
003-030_T0_COL_EPI_5p_N1__TACCTTAGTAATCACC-1	5.5014	5.2927
003-030_T0_COL_EPI_5p_N1__TAAGTGCTCGCATGGC-1	9.13711	2.20676
003-030_T0_COL_EPI_5p_N1__AATCCAGTCTACTATC-1	6.03846	5.8073
003-030_T0_COL_EPI_5p_N1__GGATGTTAGTAATCCC-1	7.48367	0.837468
003-030_T0_COL_EPI_5p_N1__CGTTCTGGTGCAGACA-1	5.80113	5.83101
003-030_T0_COL_EPI_5p_N1__ATTATCCAGCCTCGTG-1	6.96852	1.0709
003-030_T0_COL_EPI_5p_N1__CTTACCGTCTGTTGAG-1	6.56622	6.66673
003-030_T0_COL_EPI_5p_N1__ATCATCTGTACTCAAC-1	7.12515	-2.07688
003-030_T0_COL_EPI_5p_N1__CATCAAGTCGTTTGCC-1	5.13295	4.96752
003-030_T0_COL_EPI_5p_N1__CTCTGGTAGCCAGTTT-1	5.79845	5.78644
003-030_T0_COL_EPI_5p_N1__TGCTACCCATGTTGAC-1	6.99958	0.634598
003-030_T0_COL_EPI_5p_N1__TGTATTCAGACTTGAA-1	7.23084	-0.495124
003-030_T0_COL_EPI_5p_N1__CAGAATCTCGCCATAA-1	7.62756	-1.63215
003-030_T0_COL_EPI_5p_N1__ACCTTTAAGAGCTGGT-1	5.7457	5.82286
003-030_T0_COL_EPI_5p_N1__CGTGAGCGTCTAGCGC-1	2.60236	-0.920662
003-030_T0_COL_EPI_5p_N1__CGAACATCAAAGGTGC-1	5.95041	5.75212
003-030_T0_COL_EPI_5p_N1__ATCACGATCCTCCTAG-1	6.15874	5.65816
003-030_T0_COL_EPI_5p_N1__ATCATGGTCTAAGCCA-1	7.14889	-0.312353
003-030_T0_COL_EPI_5p_N1__CTAACTTTCTCAAGTG-1	5.74439	6.25043
003-030_T0_COL_EPI_5p_N1__GACAGAGTCAAAGTAG-1	7.19368	-2.09336
003-030_T0_COL_EPI_5p_N1__GCACTCTCAGTCTTCC-1	5.8386	5.64944
003-030_T0_COL_EPI_5p_N1__GCGAGAAAGAAACGCC-1	6.24031	5.47499
003-030_T0_COL_EPI_5p_N1__AAACCTGGTCATGCCG-1	6.84764	0.697995
003-030_T0_COL_EPI_5p_N1__TGCTACCCACTAGTAC-1	5.97782	5.85358
003-030_T0_COL_EPI_5p_N1__CGAACATTCAGTGTTG-1	4.82848	5.30545
003-030_T0_COL_EPI_5p_N1__CTCTAATAGACTTTCG-1	6.76789	-0.332767
003-030_T0_COL_EPI_5p_N1__TATGCCCCATGGTCAT-1	6.15295	5.58121
003-030_T0_COL_EPI_5p_N1__ACTTACTAGGCAAAGA-1	5.47057	6.14566
003-030_T0_COL_EPI_5p_N1__CCGGTAGAGACCGGAT-1	6.86078	0.848194
003-030_T0_COL_EPI_5p_N1__ACTTGTTCAAAGTGCG-1	6.94638	0.0873394
003-030_T0_COL_EPI_5p_N1__AGCGTCGAGATATGGT-1	7.16645	0.856116
003-030_T0_COL_EPI_5p_N1__TACACGAAGCGATGAC-1	6.16166	6.26926
003-030_T0_COL_EPI_5p_N1__GAAACTCTCACATGCA-1	6.27465	5.16291
003-030_T0_COL_EPI_5p_N1__CTCATTAAGTGTCTCA-1	6.49491	5.1549
003-030_T0_COL_EPI_5p_N1__CCTTTCTAGGACACCA-1	5.97184	5.82512
003-030_T0_COL_EPI_5p_N1__ATGGGAGTCACCCTCA-1	7.17035	-2.31403
003-030_T0_COL_EPI_5p_N1__GACGTGCTCCGTCATC-1	9.45678	1.62985
003-030_T0_COL_EPI_5p_N1__GAGCAGACAGGGTTAG-1	6.16915	5.58996
003-030_T0_COL_EPI_5p_N1__GTCACGGGTGTGGCTC-1	4.81878	6.00794
003-030_T0_COL_EPI_5p_N1__CGGACGTCATATGAGA-1	8.4208	2.60937
003-030_T0_COL_EPI_5p_N1__CTAGCCTCAGCTGTAT-1	5.97847	5.56537
003-030_T0_COL_EPI_5p_N1__TACTTGTAGCGTTTAC-1	6.96821	-0.83901
003-030_T0_COL_EPI_5p_N1__ATGCGATGTATAGGGC-1	5.76354	5.75296
003-030_T0_COL_EPI_5p_N1__CCTACACAGCTATGCT-1	6.77187	0.493439
003-030_T0_COL_EPI_5p_N1__ACCCACTCAATGGACG-1	5.01377	5.17012
003-030_T0_COL_EPI_5p_N1__TATCTCATCAGGTAAA-1	6.03752	5.65047
003-030_T0_COL_EPI_5p_N1__AACTCTTTCACCTCGT-1	7.17459	-2.28016
003-030_T0_COL_EPI_5p_N1__TTTGTCAAGGATTCGG-1	6.26712	5.66198
003-030_T0_COL_EPI_5p_N1__TTAGTTCTCATGCTCC-1	6.94972	-0.0860534
003-030_T0_COL_EPI_5p_N1__CGAACATAGAGTCGGT-1	5.90972	6.00004
003-030_T0_COL_EPI_5p_N1__GCCTCTATCCGAACGC-1	5.64499	5.00998
003-030_T0_COL_EPI_5p_N1__ACTGTCCAGTGCCATT-1	6.55641	7.16005
003-030_T0_COL_EPI_5p_N1__CACAGTATCCCAAGAT-1	6.24351	5.66967
003-030_T0_COL_EPI_5p_N1__CCTTACGCAATGACCT-1	4.36976	5.48872
003-030_T0_COL_EPI_5p_N1__CTCTAATAGCTAGCCC-1	14.4136	3.24137
003-030_T0_COL_EPI_5p_N1__AGGTCCGCAGATCCAT-1	-1.04665	2.46491
003-030_T0_COL_EPI_5p_N1__GCATACAGTGGCTCCA-1	6.12404	1.20694
003-030_T0_COL_EPI_5p_N1__GGATGTTGTAGTAGTA-1	5.88114	5.72823
003-030_T0_COL_EPI_5p_N1__CCACTACCATGCTGGC-1	-1.31189	3.35243
003-030_T0_COL_EPI_5p_N1__CGTGTAACAGGGCATA-1	5.18236	3.45932
003-030_T0_COL_EPI_5p_N1__AGTGTCATCGGAGCAA-1	6.08902	5.73744
003-030_T0_COL_EPI_5p_N1__ATAGACCTCATGTGGT-1	6.07496	5.89131
003-030_T0_COL_EPI_5p_N1__TGACTAGGTGTTTGTG-1	6.96555	0.555209
003-030_T0_COL_EPI_5p_N1__GGTATTGGTTAAGACA-1	6.09437	5.57395
003-030_T0_COL_EPI_5p_N1__TAAACCGTCCAAGTAC-1	7.11523	-2.29106
003-030_T0_COL_EPI_5p_N1__TATCAGGAGACTAAGT-1	9.53806	2.41254
003-030_T0_COL_EPI_5p_N1__TCAACGATCTTGTACT-1	5.69851	6.59189
003-030_T0_COL_EPI_5p_N1__TCGTACCCAAGCCGTC-1	4.89968	5.11248
003-030_T0_COL_EPI_5p_N1__CGTGTAAGTTAAAGTG-1	6.14826	5.34184
003-030_T0_COL_EPI_5p_N1__CCGGTAGCAATAACGA-1	5.58114	4.83939
003-030_T0_COL_EPI_5p_N1__CGATGTAAGTGGGTTG-1	-1.27435	3.23536
003-030_T0_COL_EPI_5p_N1__CGGACACAGTTCGATC-1	7.31292	-1.33015
003-030_T0_COL_EPI_5p_N1__CGGTTAAAGGACCACA-1	9.15745	2.2198
003-030_T0_COL_EPI_5p_N1__ATGTGTGCATACGCTA-1	9.37256	2.27623
003-030_T0_COL_EPI_5p_N1__CCCATACCATAACCTG-1	3.51248	4.86361
003-030_T0_COL_EPI_5p_N1__AGCGTATCACGGATAG-1	7.42469	0.4507
003-030_T0_COL_EPI_5p_N1__TTCCCAGGTGCGAAAC-1	5.72681	5.67662
003-030_T0_COL_EPI_5p_N1__CAGGTGCTCGGGAGTA-1	6.04484	5.74299
003-030_T0_COL_EPI_5p_N1__TGAGAGGTCGAGCCCA-1	7.78003	0.0453239
003-030_T0_COL_EPI_5p_N1__CGCCAAGAGCTCCTCT-1	10.9606	11.191
003-030_T0_COL_EPI_5p_N1__AGGTCCGTCGGTGTTA-1	-1.03598	3.02156
003-030_T0_COL_EPI_5p_N1__ATAGACCTCAGCTGGC-1	3.83222	5.0509
003-030_T0_COL_EPI_5p_N1__GCGCGATGTACCTACA-1	5.98209	6.50077
003-030_T0_COL_EPI_5p_N1__TACTCGCTCGGACAAG-1	8.33694	2.65318
003-030_T0_COL_EPI_5p_N1__ATTTCTGTCAAAGACA-1	5.14861	5.46608
003-030_T0_COL_EPI_5p_N1__ACGTCAAGTTCGAATC-1	9.03235	2.03631
003-030_T0_COL_EPI_5p_N1__AACTCCCTCTCCGGTT-1	-1.01928	3.06107
003-030_T0_COL_EPI_5p_N1__CAAGAAATCTAACTTC-1	4.42787	5.11847
003-030_T0_COL_EPI_5p_N1__AAACCTGTCGACAGCC-1	3.80034	5.16125
003-030_T0_COL_EPI_5p_N1__AGCGTCGAGGATATAC-1	7.05232	0.203008
003-030_T0_COL_EPI_5p_N1__AGCGTCGCATGGTAGG-1	5.85154	5.5047
003-030_T0_COL_EPI_5p_N1__CCACGGAAGGCAAAGA-1	5.67647	4.43713
003-030_T0_COL_EPI_5p_N1__CAGCAGCTCCCATTAT-1	6.49498	1.87242
003-030_T0_COL_EPI_5p_N1__TCGTACCAGGACCACA-1	7.41912	-1.94085
003-030_T0_COL_EPI_5p_N1__CTTACCGCAAAGGCGT-1	6.16654	6.18577
003-030_T0_COL_EPI_5p_N1__TGGGCGTGTGTTCTTT-1	7.03704	-1.64539
003-030_T0_COL_EPI_5p_N1__CTGTTTAGTCCAGTGC-1	5.96516	5.43499
003-030_T0_COL_EPI_5p_N1__TACTCGCGTGATGTCT-1	5.55762	5.29426
003-030_T0_COL_EPI_5p_N1__CGTCCATTCGAATGGG-1	6.17615	5.34172
003-030_T0_COL_EPI_5p_N1__CGCTTCAAGGGTTCCC-1	17.5492	5.29053
003-030_T0_COL_EPI_5p_N1__ACTGAGTGTGTGACCC-1	5.75146	6.1442
003-030_T0_COL_EPI_5p_N1__GGTGCGTGTCCGAAGA-1	7.1187	0.44365
003-030_T0_COL_EPI_5p_N1__GTGGGTCCACACCGCA-1	5.22306	3.87089
003-030_T0_COL_EPI_5p_N1__ACGTCAATCCGTTGTC-1	7.33871	-0.946933
003-030_T0_COL_EPI_5p_N1__AGTCTTTTCTCTTGAT-1	6.2272	5.70175
003-030_T0_COL_EPI_5p_N1__GATGAGGTCCTATGTT-1	9.10363	2.19692
003-030_T0_COL_EPI_5p_N1__TTGAACGAGCCACGTC-1	5.38602	6.15768
003-030_T0_COL_EPI_5p_N1__CCCATACTCTTTAGTC-1	6.07936	5.87298
003-030_T0_COL_EPI_5p_N1__CCCAGTTAGAGGTACC-1	6.19403	5.98684
003-030_T0_COL_EPI_5p_N1__CTCCTAGCACCAGATT-1	7.25168	-0.442446
003-030_T0_COL_EPI_5p_N1__ATCATCTTCTCGATGA-1	5.58795	5.87577
003-030_T0_COL_EPI_5p_N1__CAGCGACAGGTGATTA-1	5.06112	6.20325
003-030_T0_COL_EPI_5p_N1__CGTAGCGCAGGCGATA-1	5.96938	6.10055
003-030_T0_COL_EPI_5p_N1__TGTGGTACAAAGAATC-1	5.87165	2.97897
003-030_T0_COL_EPI_5p_N1__ACGGGTCAGACACTAA-1	6.00045	6.24097
003-030_T0_COL_EPI_5p_N1__GGCTGGTGTAGAAGGA-1	7.11947	-2.24477
003-030_T0_COL_EPI_5p_N1__AGTCTTTTCCATGAGT-1	5.70117	5.84035
003-030_T0_COL_EPI_5p_N1__CCAGCGAAGACAAAGG-1	9.2298	2.19896
003-030_T0_COL_EPI_5p_N1__ACATGGTAGAACAACT-1	7.29204	-2.34972
003-030_T0_COL_EPI_5p_N1__TGTATTCGTCGCCATG-1	7.32493	-1.01587
003-030_T0_COL_EPI_5p_N1__TGCACCTGTTTAGCTG-1	4.33223	4.99476
003-030_T0_COL_EPI_5p_N1__ACGATACCATTTCAGG-1	9.10413	1.96683
003-030_T0_COL_EPI_5p_N1__AACTTTCTCAAGCCTA-1	5.84648	5.23379
003-030_T0_COL_EPI_5p_N1__CCCATACCATTTGCCC-1	6.92733	5.5498
003-030_T0_COL_EPI_5p_N1__CATGCCTCACAAGCCC-1	5.75104	4.85576
003-030_T0_COL_EPI_5p_N1__CACAAACGTCTAGTGT-1	6.52069	0.525766
003-030_T0_COL_EPI_5p_N1__CTAATGGGTCTAGCGC-1	7.47986	-2.14293
003-030_T0_COL_EPI_5p_N1__CACACCTAGCTAAACA-1	5.60441	5.4781
003-030_T0_COL_EPI_5p_N1__CGCTATCTCGTCGTTC-1	5.69334	3.68238
003-030_T0_COL_EPI_5p_N1__AACTCCCCAAGCTGGA-1	6.63646	6.25963
003-030_T0_COL_EPI_5p_N1__CGATCGGAGGAGCGAG-1	5.87031	5.41124
003-030_T0_COL_EPI_5p_N1__GCTGCAGTCTCAACTT-1	6.29803	5.96229
003-030_T0_COL_EPI_5p_N1__CTAATGGCACAGCCCA-1	6.28922	5.19606
003-030_T0_COL_EPI_5p_N1__ACAGCCGGTAGGGTAC-1	5.89793	4.13308
003-030_T0_COL_EPI_5p_N1__TCGCGTTCATACGCTA-1	5.99856	6.16997
003-030_T0_COL_EPI_5p_N1__CAGGTGCAGGAGTAGA-1	5.87486	6.34366
003-030_T0_COL_EPI_5p_N1__CTCTGGTAGCCTCGTG-1	9.58325	1.75524
003-030_T0_COL_EPI_5p_N1__ACATCAGGTTCTCATT-1	5.88998	4.23438
003-030_T0_COL_EPI_5p_N1__TCAGATGAGAAAGTGG-1	4.97716	9.00398
003-030_T0_COL_EPI_5p_N1__GGACATTAGAGCTTCT-1	5.91252	4.01007
003-030_T0_COL_EPI_5p_N1__TTGACTTGTTGCGTTA-1	8.20236	1.43409
003-030_T0_COL_EPI_5p_N1__CAGATCAAGAGTACAT-1	7.42813	-2.03728
003-030_T0_COL_EPI_5p_N1__GTAACTGCATTTGCTT-1	5.88883	4.05395
003-030_T0_COL_EPI_5p_N1__AGGCCACCAATGAAAC-1	15.0475	3.85942
003-030_T0_COL_EPI_5p_N1__AAGCCGCGTCGCTTTC-1	5.09178	5.31211
003-030_T0_COL_EPI_5p_N1__TGCGGGTAGAAGAAGC-1	5.47336	5.30248
003-030_T0_COL_EPI_5p_N1__TATGCCCCATTGGTAC-1	5.62101	6.46443
003-030_T0_COL_EPI_5p_N1__GACTAACTCAGAGACG-1	7.5424	-0.217838
003-030_T0_COL_EPI_5p_N1__AAACGGGTCCTTCAAT-1	5.84129	4.10598
003-030_T0_COL_EPI_5p_N1__GTTCTCGTCTTGTACT-1	6.08256	6.11804
003-030_T0_COL_EPI_5p_N1__GGCGACTGTTTCGCTC-1	6.17669	5.56328
003-030_T0_COL_EPI_5p_N1__CCTTCCCGTACGAAAT-1	6.04349	5.71421
003-030_T0_COL_EPI_5p_N1__TGGCTGGAGGCGCTCT-1	6.20528	6.10919
003-030_T0_COL_EPI_5p_N1__CCTATTAGTCATGCAT-1	7.13656	-1.01451
003-030_T0_COL_EPI_5p_N1__TGCCCTAAGGTGTGGT-1	5.8511	4.56591
003-030_T0_COL_EPI_5p_N1__CTACCCACAGGGTTAG-1	4.05358	5.0489
003-030_T0_COL_EPI_5p_N1__TCGCGTTCACCAGGCT-1	5.91257	5.95529
003-030_T0_COL_EPI_5p_N1__AAATGCCGTGTGACCC-1	7.30242	-0.226166
003-030_T0_COL_EPI_5p_N1__AGAGTGGCAAGTCTAC-1	5.59408	4.76415
003-030_T0_COL_EPI_5p_N1__TGAGGGAAGCGTTTAC-1	6.6681	0.613372
003-030_T0_COL_EPI_5p_N1__TGACGGCTCCTCCTAG-1	5.6615	4.6199
003-030_T0_COL_EPI_5p_N1__CCATTCGTCGGTCCGA-1	5.83366	5.34295
003-030_T0_COL_EPI_5p_N1__AAGGAGCGTCGGCATC-1	7.15265	-2.1308
003-030_T0_COL_EPI_5p_N1__ACTGTCCAGACTAGGC-1	8.83792	0.414848
003-030_T0_COL_EPI_5p_N1__CATGCCTAGCGGCTTC-1	5.26113	5.47278
003-030_T0_COL_EPI_5p_N1__TAGTGGTGTTACCAGT-1	4.98773	8.85693
003-030_T0_COL_EPI_5p_N1__CGTGTCTCATGCAACT-1	5.97156	7.00191
003-030_T0_COL_EPI_5p_N1__TCAATCTTCACAATGC-1	7.92012	-1.10521
003-030_T0_COL_EPI_5p_N1__ATGGGAGTCTCGAGTA-1	6.45286	0.549964
003-030_T0_COL_EPI_5p_N1__ACCTTTAAGATATGCA-1	3.27302	0.742478
003-030_T0_COL_EPI_5p_N1__GGTGAAGAGCGAGAAA-1	8.44964	1.5736
003-030_T0_COL_EPI_5p_N1__ACGAGGATCTTAGAGC-1	11.6406	11.7955
003-030_T0_COL_EPI_5p_N1__CAGGTGCTCACCCGAG-1	2.71838	-1.30423
003-030_T0_COL_EPI_5p_N1__ACGGCCATCCAAAGTC-1	6.16682	5.57881
003-030_T0_COL_EPI_5p_N1__ATCCACCTCAGCTTAG-1	5.69926	5.39517
003-030_T0_COL_EPI_5p_N1__ACCGTAAAGTGGACGT-1	6.08027	8.39372
003-030_T0_COL_EPI_5p_N1__CATTATCGTCCAGTGC-1	5.58885	5.01316
003-030_T0_COL_EPI_5p_N1__AGCTTGATCACTCTTA-1	5.98453	5.85296
003-030_T0_COL_EPI_5p_N1__CGTGTCTCACAGAGGT-1	6.06214	5.72419
003-030_T0_COL_EPI_5p_N1__CCGGTAGGTCCGCTGA-1	5.05596	5.49275
003-030_T0_COL_EPI_5p_N1__TGAGCATTCCGATATG-1	5.66373	5.10177
003-030_T0_COL_EPI_5p_N1__TACCTATGTCGGGTCT-1	8.12877	-0.614889
003-030_T0_COL_EPI_5p_N1__CGTAGCGGTAGCGCAA-1	7.14288	-1.50935
003-030_T0_COL_EPI_5p_N1__AAAGTAGAGCTACCGC-1	0.22857	-1.27155
003-030_T0_COL_EPI_5p_N1__AATCCAGAGTGGACGT-1	7.1467	-2.30339
003-030_T0_COL_EPI_5p_N1__TCTCTAAGTAGAGGAA-1	6.76285	0.732473
003-030_T0_COL_EPI_5p_N1__GAAACTCGTCGACTAT-1	7.5716	-2.3353
003-030_T0_COL_EPI_5p_N1__AGTGAGGAGCCGATTT-1	5.98799	6.12268
003-030_T0_COL_EPI_5p_N1__AACCATGAGTACCGGA-1	6.23813	5.97206
003-030_T0_COL_EPI_5p_N1__CGAGCACTCTTGTACT-1	4.73398	4.11685
003-030_T0_COL_EPI_5p_N1__CTCTACGGTGTAAGTA-1	5.25843	4.88505
003-030_T0_COL_EPI_5p_N1__CGTGTAAAGGGTGTTG-1	6.45238	5.95762
003-030_T0_COL_EPI_5p_N1__ACTGCTCAGCTAACTC-1	5.89683	5.48346
003-030_T0_COL_EPI_5p_N1__AACGTTGCATAGAAAC-1	4.71227	6.43562
003-030_T0_COL_EPI_5p_N1__CACCACTCATGTCCTC-1	9.94195	-7.63131
003-030_T0_COL_EPI_5p_N1__CGTGAGCCAATCCGAT-1	6.66629	7.79041
003-030_T0_COL_EPI_5p_N1__TCGCGTTTCCTGTAGA-1	9.27044	-5.97295
003-030_T0_COL_EPI_5p_N1__CATGGCGTCGCCAGCA-1	5.90114	5.36036
003-030_T0_COL_EPI_5p_N1__AGATCTGTCTGGGCCA-1	6.54602	1.51846
003-030_T0_COL_EPI_5p_N1__CCGGGATAGGATTCGG-1	4.77395	5.43116
003-030_T0_COL_EPI_5p_N1__GGCCGATTCAACTCTT-1	4.80175	6.00133
003-030_T0_COL_EPI_5p_N1__AGTCTTTTCAGTTCGA-1	6.02635	5.37966
003-030_T0_COL_EPI_5p_N1__AGTGAGGTCGCGATCG-1	6.73446	0.737002
003-030_T0_COL_EPI_5p_N1__TTGAACGTCGTGGGAA-1	7.16719	-2.24073
003-030_T0_COL_EPI_5p_N1__GCATACAGTTGACGTT-1	9.99872	-7.35077
003-030_T0_COL_EPI_5p_N1__AGCGTCGCAAGCCGTC-1	7.02272	0.159955
003-030_T0_COL_EPI_5p_N1__ATCGAGTAGGACACCA-1	5.8349	5.99354
003-030_T0_COL_EPI_5p_N1__AGATTGCAGTGTCCCG-1	4.84969	4.05684
003-030_T0_COL_EPI_5p_N1__GAGCAGAGTTCCCGAG-1	4.88306	5.38337
003-030_T0_COL_EPI_5p_N1__ATTGGACGTGCATCTA-1	3.62429	5.07492
003-030_T0_COL_EPI_5p_N1__ACCGTAAAGGAATGGA-1	6.07939	5.31019
003-030_T0_COL_EPI_5p_N1__TCACAAGCAATCAGAA-1	11.6092	11.8929
003-030_T0_COL_EPI_5p_N1__TTCTTAGGTATGAAAC-1	7.1743	-1.57167
003-030_T0_COL_EPI_5p_N1__TGGACGCAGGCTCATT-1	3.86895	5.21103
003-030_T0_COL_EPI_5p_N1__CCCATACAGACTGTAA-1	5.89537	3.35093
003-030_T0_COL_EPI_5p_N1__CCACTACCAAGCTGAG-1	5.01514	5.38787
003-030_T0_COL_EPI_5p_N1__CTCGGAGCACGCATCG-1	9.64524	-7.26505
003-030_T0_COL_EPI_5p_N1__CTTCTCTCACATGGGA-1	4.08982	4.66866
003-030_T0_COL_EPI_5p_N1__CTAAGACGTCATATGC-1	5.81959	3.7983
003-030_T0_COL_EPI_5p_N1__CCATTCGGTACCGGCT-1	4.80925	5.14863
003-030_T0_COL_EPI_5p_N1__TCAGCTCTCGTATCAG-1	12.0299	12.0582
003-030_T0_COL_EPI_5p_N1__CAACCTCAGCAACGGT-1	3.64514	5.45354
003-030_T0_COL_EPI_5p_N1__ACGAGCCGTCAGAATA-1	5.04351	4.81104
003-030_T0_COL_EPI_5p_N1__GACACGCGTTTGTGTG-1	4.23042	8.04886
003-030_T0_COL_EPI_5p_N1__CCCATACAGATGCGAC-1	5.17577	5.81614
003-030_T0_COL_EPI_5p_N1__TTAGTTCTCTGTTTGT-1	4.15792	4.71549
003-030_T0_COL_EPI_5p_N1__CCCAATCAGTCCGGTC-1	7.81946	-2.26469
003-030_T0_COL_EPI_5p_N1__CGAATGTTCAGCATGT-1	-1.58305	3.26514
003-030_T0_COL_EPI_5p_N1__TGCCCTACATTCTTAC-1	7.58377	0.253607
003-030_T0_COL_EPI_5p_N1__CATCAAGTCACCCGAG-1	4.69487	6.94521
003-030_T0_COL_EPI_5p_N1__GGTGAAGAGACAAAGG-1	-2.47146	2.47593
003-030_T0_COL_EPI_5p_N1__TACTCATCAGGTCGTC-1	3.65572	5.19947
003-030_T0_COL_EPI_5p_N1__GAAATGATCAGTTTGG-1	17.1052	5.05339
003-030_T0_COL_EPI_5p_N1__CGATGGCTCGCACTCT-1	-2.33791	2.61872
003-030_T0_COL_EPI_5p_N1__TTCGGTCGTCCGAACC-1	11.6662	11.8125
003-030_T0_COL_EPI_5p_N1__TAGAGCTGTGCCTGGT-1	-2.61709	2.79411
003-030_T0_COL_EPI_5p_N1__CGGACACTCGCCCTTA-1	15.8567	-0.916012
003-030_T0_COL_EPI_5p_N1__CGCCAAGTCCCTTGTG-1	16.1872	5.58207
003-030_T0_COL_EPI_5p_N1__CGACCTTGTCCGAATT-1	5.10826	5.02088
003-030_T0_COL_EPI_5p_N1__CTCTGGTGTAAACGCG-1	5.09334	4.89737
003-030_T0_COL_EPI_5p_N1__ACGCAGCAGATGTAAC-1	4.82697	5.48864
003-030_T0_COL_EPI_5p_N1__TATTACCGTGCAGACA-1	5.2014	6.0854
003-030_T0_COL_EPI_5p_N1__GCATGTACACTTAAGC-1	5.43406	7.27062
003-030_T0_COL_EPI_5p_N1__GTAGTCAAGACAATAC-1	4.82408	5.9505
003-030_T0_COL_EPI_5p_N1__GGAACTTGTATTAGCC-1	-2.07351	4.72485
003-030_T0_COL_EPI_5p_N1__GCGCCAATCACTTATC-1	6.69947	1.79025
003-030_T0_COL_EPI_5p_N1__CGACCTTAGTGTTAGA-1	5.04238	5.20024
003-030_T0_COL_EPI_5p_N1__CGTTAGACAAGGTTCT-1	4.76058	6.09549
003-030_T0_COL_EPI_5p_N1__CGAGAAGCAAGTAGTA-1	5.308	6.32628
003-030_T0_COL_EPI_5p_N1__GTAGGCCGTCATCCCT-1	7.74432	-2.02256
003-030_T0_COL_EPI_5p_N1__TTGTAGGCAACGATCT-1	5.18168	5.42058
003-030_T0_COL_EPI_5p_N1__GACACGCGTCATGCCG-1	4.60335	5.1413
003-030_T0_COL_EPI_5p_N1__ATTATCCAGAGTTGGC-1	5.18506	6.44869
003-030_T0_COL_EPI_5p_N1__TGAGCCGAGAAAGTGG-1	4.97597	4.86388
003-030_T0_COL_EPI_5p_N1__TTCCCAGGTGCACCAC-1	-2.89519	2.93948
003-030_T0_COL_EPI_5p_N1__GCTTCCAGTGCAGTAG-1	-2.93411	2.56148
003-030_T0_COL_EPI_5p_N1__GCAGCCACATTTGCCC-1	3.50914	5.82086
003-030_T0_COL_EPI_5p_N1__CTTTGCGTCCGCATAA-1	-2.618	2.06862
003-030_T0_COL_EPI_5p_N1__GTGTTAGCAGCGAACA-1	-2.2354	4.32038
003-030_T0_COL_EPI_5p_N1__CATGACAAGGAATCGC-1	4.89924	5.1492
003-030_T0_COL_EPI_5p_N1__TGCCCATAGTAGCGGT-1	-1.77203	4.12832
003-030_T0_COL_EPI_5p_N1__CGCTTCATCTTCAACT-1	4.78827	5.19995
003-030_T0_COL_EPI_5p_N1__GCGCGATGTCGGCTCA-1	4.38788	7.99467
003-030_T0_COL_EPI_5p_N1__AGGTCATCACAAGACG-1	4.92949	5.87358
003-030_T0_COL_EPI_5p_N1__TGGTTAGGTAGCGCAA-1	4.97733	5.84992
003-030_T0_COL_EPI_5p_N1__CTGAAGTGTGCACCAC-1	4.62124	5.56422
003-030_T0_COL_EPI_5p_N1__CCGTGGATCGGCTACG-1	-2.71577	2.68185
003-030_T0_COL_EPI_5p_N1__CTAATGGAGTGAACGC-1	5.09925	4.7868
003-030_T0_COL_EPI_5p_N1__TCGTAGATCTGTCCGT-1	-2.53696	3.16148
003-030_T0_COL_EPI_5p_N1__ATCGAGTAGCATCATC-1	-1.78064	2.37922
003-030_T0_COL_EPI_5p_N1__TGCGCAGAGTACCGGA-1	4.73106	5.69073
003-030_T0_COL_EPI_5p_N1__CGACCTTCACGCATCG-1	4.63153	4.6698
003-030_T0_COL_EPI_5p_N1__GCAGCCAAGCTGCGAA-1	4.62599	6.30702
003-030_T0_COL_EPI_5p_N1__ATAACGCAGGTACTCT-1	4.78982	6.97524
003-030_T0_COL_EPI_5p_N1__CCTATTATCGTTACAG-1	4.65246	7.2927
003-030_T0_COL_EPI_5p_N1__CGAGCCATCCCTAACC-1	4.85822	6.35811
003-030_T0_COL_EPI_5p_N1__GTGAAGGAGCGACGTA-1	4.25677	7.77071
003-030_T0_COL_EPI_5p_N1__AGCATACAGTACGCGA-1	6.29118	3.59909
003-030_T0_COL_EPI_5p_N1__CGCGTTTTCTCAAGTG-1	9.74049	-7.53293
003-030_T0_COL_EPI_5p_N1__GCAGTTAAGTGGTCCC-1	4.90679	5.7759
003-030_T0_COL_EPI_5p_N1__CTGTGCTAGCTAGCCC-1	4.7795	8.13737
003-030_T0_COL_EPI_5p_N1__ACTATCTAGCCGGTAA-1	4.31272	6.19659
003-030_T0_COL_EPI_5p_N1__TGAAAGAAGCGGATCA-1	4.55319	4.77804
003-030_T0_COL_EPI_5p_N1__GTGCATAAGTGACATA-1	-2.59364	3.33318
003-030_T0_COL_EPI_5p_N1__TAGCCGGGTTCTGGTA-1	4.64339	4.76324
003-030_T0_COL_EPI_5p_N1__GTAACTGGTATATCCG-1	4.09495	5.02664
003-030_T0_COL_EPI_5p_N1__GGCCGATAGCCAGTTT-1	4.65061	6.4153
003-030_T0_COL_EPI_5p_N1__CCTAGCTAGGACTGGT-1	4.59445	5.3417
003-030_T0_COL_EPI_5p_N1__TCGTAGAAGGTCATCT-1	-2.09769	4.66126
003-030_T0_COL_EPI_5p_N1__GGAAAGCTCCGAGCCA-1	7.36004	-0.870992
003-030_T0_COL_EPI_5p_N1__ACATCAGGTCACCTAA-1	4.81375	6.14391
003-030_T0_COL_EPI_5p_N1__TTATGCTGTCTCCATC-1	4.0349	4.95491
003-030_T0_COL_EPI_5p_N1__TCGCGAGGTGCCTGTG-1	5.22215	4.75112
003-030_T0_COL_EPI_5p_N1__TCTATTGTCGCAAACT-1	-3.19184	3.09585
003-030_T0_COL_EPI_5p_N1__ATAACGCAGAGCTGCA-1	6.77542	2.3908
003-030_T0_COL_EPI_5p_N1__GTAGTCATCTGTCTCG-1	6.98593	-0.278641
003-030_T0_COL_EPI_5p_N1__TTGCGTCTCATTATCC-1	-1.74689	3.49878
003-030_T0_COL_EPI_5p_N1__CAGCCGACAGCCTTTC-1	7.2021	-4.66625
003-030_T0_COL_EPI_5p_N1__CAGCATAGTAACGACG-1	-2.62552	2.00405
003-030_T0_COL_EPI_5p_N1__GAAGCAGAGATGGGTC-1	4.5929	5.70846
003-030_T0_COL_EPI_5p_N1__CAGCGACAGCGTTCCG-1	4.97985	6.46325
003-030_T0_COL_EPI_5p_N1__CAGTCCTCACACCGAC-1	5.31123	5.75224
003-030_T0_COL_EPI_5p_N1__AACTCAGGTACTCAAC-1	4.78063	5.48021
003-030_T0_COL_EPI_5p_N1__GGGAGATAGTGCCAGA-1	7.30709	0.0217948
003-030_T0_COL_EPI_5p_N1__GACTACACACTTCGAA-1	-0.752151	3.298
003-030_T0_COL_EPI_5p_N1__TCGGGACAGATAGGAG-1	7.1906	-4.68985
003-030_T0_COL_EPI_5p_N1__CTCTAATAGTGACTCT-1	5.05701	6.25579
003-030_T0_COL_EPI_5p_N1__CAGCCGACACATTTCT-1	-2.84008	2.47814
003-030_T0_COL_EPI_5p_N1__TGAGCATAGATCCCGC-1	5.30675	6.21543
003-030_T0_COL_EPI_5p_N1__CACAGGCAGCTAACTC-1	4.93896	6.38944
003-030_T0_COL_EPI_5p_N1__ACGGGTCAGCAAATCA-1	3.97954	5.12604
003-030_T0_COL_EPI_5p_N1__TTGAACGCATGGTCAT-1	4.72238	6.20546
003-030_T0_COL_EPI_5p_N1__GGAAAGCTCATGCATG-1	4.36673	7.82786
003-030_T0_COL_EPI_5p_N1__ATCTACTTCTGTACGA-1	4.68842	7.01985
003-030_T0_COL_EPI_5p_N1__ACTATCTTCACTCTTA-1	4.82977	7.1808
003-030_T0_COL_EPI_5p_N1__GTGTGCGGTAGTGAAT-1	7.3818	-1.22281
003-030_T0_COL_EPI_5p_N1__AGCTCCTGTGGAAAGA-1	13.6323	-1.88684
003-030_T0_COL_EPI_5p_N1__GACGCGTGTCGACTAT-1	4.61821	9.13571
003-030_T0_COL_EPI_5p_N1__TGAGGGAAGACTTGAA-1	5.20646	5.58924
003-030_T0_COL_EPI_5p_N1__GTCTCGTTCCGCGGTA-1	5.00837	4.89249
003-030_T0_COL_EPI_5p_N1__TATCTCACAGGCTCAC-1	4.56365	6.05504
003-030_T0_COL_EPI_5p_N1__GGGCATCCATCTGGTA-1	5.2026	5.33329
003-030_T0_COL_EPI_5p_N1__AACTTTCAGGTCATCT-1	4.282	5.98103
003-030_T0_COL_EPI_5p_N1__CTCCTAGGTACAGCAG-1	4.77732	6.01958
003-030_T0_COL_EPI_5p_N1__TTTACTGTCTGCGTAA-1	-2.75664	2.45247
003-030_T0_COL_EPI_5p_N1__TGGGAAGTCGTCCAGG-1	4.6104	7.26371
003-030_T0_COL_EPI_5p_N1__ACGATACGTGGTAACG-1	4.56676	5.14222
003-030_T0_COL_EPI_5p_N1__TTGCCGTCACCAGTTA-1	7.5183	-4.59673
003-030_T0_COL_EPI_5p_N1__GCTGGGTTCTACTCAT-1	4.60536	6.07144
003-030_T0_COL_EPI_5p_N1__CGGTTAATCTGTCTAT-1	-2.44779	2.47689
003-030_T0_COL_EPI_5p_N1__GGCAATTCACGGCCAT-1	4.11315	5.18556
003-030_T0_COL_EPI_5p_N1__CCATTCGGTTCCTCCA-1	-2.63239	2.12727
003-030_T0_COL_EPI_5p_N1__CTCTGGTAGACAATAC-1	4.70517	5.89894
003-030_T0_COL_EPI_5p_N1__CGTCCATCACACATGT-1	4.98476	5.94389
003-030_T0_COL_EPI_5p_N1__GTTAAGCTCCATTCTA-1	10.2851	-7.19278
003-030_T0_COL_EPI_5p_N1__TAGTGGTGTCGGCTCA-1	4.60955	5.39888
003-030_T0_COL_EPI_5p_N1__GACTACAGTCCGTCAG-1	4.65632	6.44487
003-030_T0_COL_EPI_5p_N1__CCTAAAGCACTAGTAC-1	5.38497	5.2927
003-030_T0_COL_EPI_5p_N1__GCAATCATCGATAGAA-1	4.81208	5.05527
003-030_T0_COL_EPI_5p_N1__ACTGAGTTCAGAAATG-1	5.33135	6.89424
003-030_T0_COL_EPI_5p_N1__ATAACGCGTACAGTTC-1	3.76537	4.9408
003-030_T0_COL_EPI_5p_N1__TTTGGTTAGAACTGTA-1	5.36745	4.89491
003-030_T0_COL_EPI_5p_N1__CATCAAGAGTTGAGTA-1	4.70287	6.07382
003-030_T0_COL_EPI_5p_N1__CTTTGCGGTTCAGTAC-1	4.00759	4.76315
003-030_T0_COL_EPI_5p_N1__CTGCTGTTCAACGAAA-1	5.29806	4.78081
003-030_T0_COL_EPI_5p_N1__TCGTACCAGTCGAGTG-1	4.95296	5.98001
003-030_T0_COL_EPI_5p_N1__CGGCTAGGTTCCACTC-1	10.3703	-7.32024
003-030_T0_COL_EPI_5p_N1__AGTGTCAAGGCTACGA-1	4.57847	6.20491
003-030_T0_COL_EPI_5p_N1__ACGGGCTAGGGAAACA-1	5.40798	5.45225
003-030_T0_COL_EPI_5p_N1__AAAGTAGGTCAAAGCG-1	7.76201	-3.27744
003-030_T0_COL_EPI_5p_N1__GGCTGGTGTCGAAAGC-1	5.05669	6.29387
003-030_T0_COL_EPI_5p_N1__AGCGGTCTCGATGAGG-1	4.68204	6.90176
003-030_T0_COL_EPI_5p_N1__GGCTCGAGTGAGCGAT-1	7.74815	-2.0862
003-030_T0_COL_EPI_5p_N1__TGACGGCAGTCCAGGA-1	10.0419	-7.3019
003-030_T0_COL_EPI_5p_N1__CTGATAGGTAGAAGGA-1	5.22432	8.29091
003-034_T0_COL_LP_5p_N1__TGCGGGTAGCTAACTC-1	5.86893	3.30201
003-034_T0_COL_LP_5p_N1__GGCTCGACATAGTAAG-1	5.6174	2.97059
003-034_T0_COL_LP_5p_N1__ATTACTCTCTATCGCC-1	5.67938	3.01921
003-034_T0_COL_LP_5p_N1__CTCAGAAAGAAACCGC-1	7.18164	3.51123
003-034_T0_COL_LP_5p_N1__CCTTTCTTCATTGCGA-1	6.21018	2.66806
003-034_T0_COL_LP_5p_N1__CATATTCTCCGTACAA-1	5.7715	3.16843
003-034_T0_COL_LP_5p_N1__CTACGTCCAGCGAACA-1	7.09155	-0.565406
003-034_T0_COL_LP_5p_N1__GAACATCAGTGTACGG-1	7.1165	0.522365
003-034_T0_COL_LP_5p_N1__AGAATAGAGTGAACAT-1	6.4527	2.22664
003-034_T0_COL_LP_5p_N1__CGGTTAACAAACCTAC-1	9.46102	1.54589
003-034_T0_COL_LP_5p_N1__CTGATCCTCGCCCTTA-1	6.42355	2.19435
003-034_T0_COL_LP_5p_N1__CAGTAACTCACTTATC-1	6.67833	1.76568
003-034_T0_COL_LP_5p_N1__GTCACGGCATCTCGCT-1	6.79724	3.53428
003-034_T0_COL_LP_5p_N1__TGCGGGTTCAACGGCC-1	5.28655	3.44653
003-034_T0_COL_LP_5p_N1__CTACGTCGTCGCGAAA-1	4.54073	4.56292
003-034_T0_COL_LP_5p_N1__TCTGGAAGTTTGACTG-1	6.87772	-0.526566
003-034_T0_COL_LP_5p_N1__ACACCCTGTCAGCTAT-1	5.17655	3.69197
003-034_T0_COL_LP_5p_N1__GCCTCTAAGAGCTGGT-1	6.98465	0.00586719
003-034_T0_COL_LP_5p_N1__AGGTCATCACATAACC-1	6.62407	1.24634
003-034_T0_COL_LP_5p_N1__GGATGTTGTTTGACTG-1	6.80384	0.909966
003-034_T0_COL_LP_5p_N1__TGTGGTAGTCAATGTC-1	6.7541	2.39935
003-034_T0_COL_LP_5p_N1__ACGGAGAGTTCGTTGA-1	5.94699	2.34906
003-034_T0_COL_LP_5p_N1__CCGGGATCACACCGCA-1	6.60543	2.3378
003-034_T0_COL_LP_5p_N1__TCAGCTCCAGTGACAG-1	5.89347	2.40677
003-034_T0_COL_LP_5p_N1__CCTTTCTCACCGATAT-1	5.39691	3.53752
003-034_T0_COL_LP_5p_N1__ATGAGGGAGCAGATCG-1	6.55579	2.33199
003-034_T0_COL_LP_5p_N1__TAAGTGCAGAGAACAG-1	6.34907	3.15368
003-034_T0_COL_LP_5p_N1__GACAGAGGTACCGGCT-1	8.20275	2.4929
003-034_T0_COL_LP_5p_N1__GGCTCGACAGGAACGT-1	5.88638	2.44469
003-034_T0_COL_LP_5p_N1__TATCTCATCAACACTG-1	7.18896	1.40099
003-034_T0_COL_LP_5p_N1__GTCACAAGTAGCTTGT-1	6.11523	1.99397
003-034_T0_COL_LP_5p_N1__GCAGTTACAGACAGGT-1	5.71284	3.30614
003-034_T0_COL_LP_5p_N1__ATGTGTGAGTAGGCCA-1	6.7007	2.3243
003-034_T0_COL_LP_5p_N1__ACATGGTTCTAACGGT-1	6.68274	2.2696
003-034_T0_COL_LP_5p_N1__GGCCGATGTAAATACG-1	6.0923	3.68568
003-034_T0_COL_LP_5p_N1__TTTGGTTTCTCCAGGG-1	5.8591	3.19654
003-034_T0_COL_LP_5p_N1__GTTACAGTCGTCCAGG-1	6.17514	2.57879
003-034_T0_COL_LP_5p_N1__GACTAACTCCACGTTC-1	6.30421	3.3789
003-034_T0_COL_LP_5p_N1__GATCGCGCACGAAGCA-1	6.90265	0.228808
003-034_T0_COL_LP_5p_N1__AACTCAGAGATGTGGC-1	6.58254	2.13392
003-034_T0_COL_LP_5p_N1__GATGCTACATGTAGTC-1	6.86145	0.222499
003-034_T0_COL_LP_5p_N1__AAGGCAGCAATCGGTT-1	6.14882	3.36809
003-034_T0_COL_LP_5p_N1__CTGAAACGTGACGGTA-1	6.49849	1.91052
003-034_T0_COL_LP_5p_N1__GAAATGATCAAGATCC-1	8.62971	1.75561
003-034_T0_COL_LP_5p_N1__CCATGTCCAGCTGTGC-1	7.64689	1.20396
003-034_T0_COL_LP_5p_N1__AGGGTGAGTGGTAACG-1	6.52686	2.26514
003-034_T0_COL_LP_5p_N1__ACGCCAGGTGTCGCTG-1	6.38985	1.9279
003-034_T0_COL_LP_5p_N1__CACAAACCACGCGAAA-1	7.77253	3.14492
003-034_T0_COL_LP_5p_N1__GTATCTTTCTTCTGGC-1	6.63761	-1.12738
003-034_T0_COL_LP_5p_N1__AGCTCCTCATCGGACC-1	6.61046	2.98207
003-034_T0_COL_LP_5p_N1__CTGAAGTGTTACGGAG-1	5.96411	3.57286
003-034_T0_COL_LP_5p_N1__CTGTGCTCACATGACT-1	6.52858	0.288889
003-034_T0_COL_LP_5p_N1__AACGTTGTCCCGACTT-1	6.78141	4.36466
003-034_T0_COL_LP_5p_N1__TACACGAAGTGCGTGA-1	5.60245	3.30182
003-034_T0_COL_LP_5p_N1__CATGCCTGTGTCAATC-1	7.07904	1.27075
003-034_T0_COL_LP_5p_N1__CTTAGGAAGTGGCACA-1	6.73111	-0.874857
003-034_T0_COL_LP_5p_N1__TACTCGCGTCTCTTTA-1	6.67982	2.41637
003-034_T0_COL_LP_5p_N1__GCATGCGAGGGAAACA-1	6.68656	2.33757
003-034_T0_COL_LP_5p_N1__CGCGGTAAGTACTTGC-1	2.97484	-1.33009
003-034_T0_COL_LP_5p_N1__AGGGATGCATTACGAC-1	6.86557	2.48927
003-034_T0_COL_LP_5p_N1__CATCAGACACCAGATT-1	8.12651	1.66672
003-034_T0_COL_LP_5p_N1__ACGGGCTAGAGAGCTC-1	6.79963	2.46326
003-034_T0_COL_LP_5p_N1__AAAGCAAAGACGCTTT-1	9.46916	1.52795
003-034_T0_COL_LP_5p_N1__GGATTACAGGGTTCCC-1	6.72835	1.87889
003-034_T0_COL_LP_5p_N1__CATATTCGTACCTACA-1	6.91027	0.153506
003-034_T0_COL_LP_5p_N1__CTAGCCTGTTCTGAAC-1	6.71866	-0.957716
003-034_T0_COL_LP_5p_N1__CGATGGCAGTGTTGAA-1	6.53333	2.32762
003-034_T0_COL_LP_5p_N1__TTCGAAGTCCTAGTGA-1	6.67058	2.43078
003-034_T0_COL_LP_5p_N1__TCACAAGCACACATGT-1	6.5416	2.32081
003-034_T0_COL_LP_5p_N1__CGCTATCTCTTCAACT-1	6.68475	2.29071
003-034_T0_COL_LP_5p_N1__CGTCCATTCCATTCTA-1	6.30775	2.71179
003-034_T0_COL_LP_5p_N1__CGTTGGGTCCCACTTG-1	7.49259	0.703658
003-034_T0_COL_LP_5p_N1__GTCCTCATCTACGAGT-1	5.47136	3.18642
003-034_T0_COL_LP_5p_N1__CGCTATCGTAGCGATG-1	6.64418	2.30524
003-034_T0_COL_LP_5p_N1__GCCAAATAGTGGTCCC-1	5.63654	3.24248
003-034_T0_COL_LP_5p_N1__GCGCCAATCGGCTTGG-1	6.45932	2.50115
003-034_T0_COL_LP_5p_N1__TCAGGTATCCGCTGTT-1	6.06405	2.99181
003-034_T0_COL_LP_5p_N1__GGACAGAAGAGAGCTC-1	6.84315	3.91021
003-034_T0_COL_LP_5p_N1__TAGTGGTGTCATTAGC-1	6.37624	1.97017
003-034_T0_COL_LP_5p_N1__GCGCGATTCGTTACGA-1	6.61523	2.31003
003-034_T0_COL_LP_5p_N1__GTCACGGGTTGTGGAG-1	4.72801	4.16826
003-034_T0_COL_LP_5p_N1__TGACTAGGTACCATCA-1	6.58165	2.27754
003-034_T0_COL_LP_5p_N1__GCTGCTTCATTCACTT-1	7.58831	1.70613
003-034_T0_COL_LP_5p_N1__GGGACCTAGCGCTTAT-1	6.69522	2.49706
003-034_T0_COL_LP_5p_N1__TGCGTGGCACAACGTT-1	5.68036	3.59477
003-034_T0_COL_LP_5p_N1__TACACGACAAACTGTC-1	7.81331	1.96167
003-034_T0_COL_LP_5p_N1__GCTGCAGGTGCTAGCC-1	7.39234	0.465991
003-034_T0_COL_LP_5p_N1__AGATCTGGTCAATGTC-1	8.96026	1.51889
003-034_T0_COL_LP_5p_N1__GTTCATTCATAGGATA-1	5.85511	3.32203
003-034_T0_COL_LP_5p_N1__CTAGAGTCAGACAAGC-1	6.56114	2.42704
003-034_T0_COL_LP_5p_N1__AAATGCCAGGGCACTA-1	7.11106	0.172246
003-034_T0_COL_LP_5p_N1__TCTATTGTCAAGATCC-1	6.72617	-0.687142
003-034_T0_COL_LP_5p_N1__TCGGTAACAGTCAGAG-1	6.70936	2.08325
003-034_T0_COL_LP_5p_N1__GTACTTTCATACCATG-1	6.88954	1.5306
003-034_T0_COL_LP_5p_N1__GACGGCTTCGGCATCG-1	6.65017	2.24001
003-034_T0_COL_LP_5p_N1__GGACATTCAAGCTGTT-1	6.54017	2.60469
003-034_T0_COL_LP_5p_N1__ACTGAACTCAACACGT-1	6.56196	2.29694
003-034_T0_COL_LP_5p_N1__GGTATTGTCTACGAGT-1	7.41338	2.26117
003-034_T0_COL_LP_5p_N1__TGGTTAGGTCTGCAAT-1	6.59641	-0.632729
003-034_T0_COL_LP_5p_N1__ACCAGTACAGCATGAG-1	6.90785	2.21961
003-034_T0_COL_LP_5p_N1__CTCTACGGTAAGGGAA-1	7.13032	1.83171
003-034_T0_COL_LP_5p_N1__ATCCACCGTCCAGTAT-1	2.7409	-1.52638
003-034_T0_COL_LP_5p_N1__AAGGCAGAGGGATACC-1	8.03886	3.14641
003-034_T0_COL_LP_5p_N1__CTTCTCTAGTCGATAA-1	6.78263	3.32819
003-034_T0_COL_LP_5p_N1__ATCCACCCACCTGGTG-1	4.61626	4.66365
003-034_T0_COL_LP_5p_N1__TTAGGACGTACACCGC-1	6.60176	2.48066
003-034_T0_COL_LP_5p_N1__ACAGCCGCACGTAAGG-1	6.99478	2.65433
003-034_T0_COL_LP_5p_N1__CACCAGGTCCCTCAGT-1	6.85734	2.03466
003-034_T0_COL_LP_5p_N1__GACCTGGGTAGTAGTA-1	8.55674	2.14895
003-034_T0_COL_LP_5p_N1__CTTACCGCACACTGCG-1	7.03596	1.88967
003-034_T0_COL_LP_5p_N1__TAGTTGGAGAGAACAG-1	6.89388	-1.22593
003-034_T0_COL_LP_5p_N1__TAGAGCTAGTGAAGTT-1	6.35973	2.97969
003-034_T0_COL_LP_5p_N1__AACTCCCAGAGGTTAT-1	6.61783	-0.921335
003-034_T0_COL_LP_5p_N1__CATGGCGTCTCGTTTA-1	7.88852	2.23568
003-034_T0_COL_LP_5p_N1__CATCAAGCAGGCAGTA-1	7.02839	2.73273
003-034_T0_COL_LP_5p_N1__AAGGTTCAGGCCCTCA-1	5.61034	3.36937
003-034_T0_COL_LP_5p_N1__ACACCAATCAAGGTAA-1	7.69994	1.34171
003-034_T0_COL_LP_5p_N1__ACACTGAAGGCTCTTA-1	6.25961	0.832459
003-034_T0_COL_LP_5p_N1__AGACGTTTCGGAGGTA-1	6.49976	2.2474
003-034_T0_COL_LP_5p_N1__GTATTCTGTTACCGAT-1	6.00708	3.32965
003-034_T0_COL_LP_5p_N1__AAAGTAGTCCGCTGTT-1	6.89504	2.32139
003-034_T0_COL_LP_5p_N1__TCAGATGTCTACGAGT-1	6.74512	-0.161165
003-034_T0_COL_LP_5p_N1__GCATGCGCAGTCCTTC-1	7.50658	2.71617
003-034_T0_COL_LP_5p_N1__CTACATTAGTGCCAGA-1	7.63065	2.02117
003-034_T0_COL_LP_5p_N1__GTCAAGTTCAGTACGT-1	6.61538	1.33432
003-034_T0_COL_LP_5p_N1__CACATTTGTCTCTCTG-1	4.69168	4.87706
003-034_T0_COL_LP_5p_N1__ATAAGAGCACCGTTGG-1	6.02993	2.45808
003-034_T0_COL_LP_5p_N1__CTAACTTCATCGGACC-1	6.62474	2.74523
003-034_T0_COL_LP_5p_N1__CGCTATCTCCCTAACC-1	6.55403	1.21408
003-034_T0_COL_LP_5p_N1__ATTCTACAGTTATCGC-1	4.32236	5.02275
003-034_T0_COL_LP_5p_N1__ACACTGATCTTTCCTC-1	6.94246	-0.199962
003-034_T0_COL_LP_5p_N1__TGGTTAGTCTTCATGT-1	7.55556	2.26816
003-034_T0_COL_LP_5p_N1__CGATGGCGTACGAAAT-1	6.52357	0.82907
003-034_T0_COL_LP_5p_N1__TACAGTGTCTCGGACG-1	6.20787	4.18729
003-034_T0_COL_LP_5p_N1__ATGCGATTCGTTTAGG-1	7.14756	1.65095
003-034_T0_COL_LP_5p_N1__CTGATAGCATGTTGAC-1	6.97119	0.204263
003-034_T0_COL_LP_5p_N1__AGGTCATCAGATCTGT-1	7.0922	0.407043
003-034_T0_COL_LP_5p_N1__TGACTAGGTTACTGAC-1	13.538	4.40865
003-034_T0_COL_LP_5p_N1__GGGAGATTCGTTGCCT-1	7.33367	2.27604
003-034_T0_COL_LP_5p_N1__TTGACTTCATTGAGCT-1	6.07992	3.41542
003-034_T0_COL_LP_5p_N1__AGATCTGTCAGGTAAA-1	4.82375	4.74573
003-034_T0_COL_LP_5p_N1__AGCGGTCAGGCGCTCT-1	7.14737	0.187976
003-034_T0_COL_LP_5p_N1__GTCACAAAGAGGTTGC-1	6.58896	2.25847
003-034_T0_COL_LP_5p_N1__GAAATGATCTCAACTT-1	6.93609	0.254113
003-034_T0_COL_LP_5p_N1__CGTTCTGGTACTTAGC-1	6.81678	0.0258562
003-034_T0_COL_LP_5p_N1__CGACCTTAGACTAGGC-1	7.94361	1.68558
003-034_T0_COL_LP_5p_N1__GTAGGCCTCTGCGTAA-1	7.5031	3.12362
003-034_T0_COL_LP_5p_N1__CGATGTATCGAGAACG-1	5.44319	3.32062
003-034_T0_COL_LP_5p_N1__GAGTCCGGTAAACGCG-1	7.73354	2.58464
003-034_T0_COL_LP_5p_N1__CTCAGAATCGGCTTGG-1	7.08575	1.82287
003-034_T0_COL_LP_5p_N1__ATCATGGAGTTAGGTA-1	7.04479	0.470233
003-034_T0_COL_LP_5p_N1__CTACGTCCAGCTTAAC-1	6.72514	2.4534
003-034_T0_COL_LP_5p_N1__TACAGTGCATTCCTCG-1	7.38165	1.75298
003-034_T0_COL_LP_5p_N1__TTTGTCAAGGCAGGTT-1	7.00655	2.73447
003-034_T0_COL_LP_5p_N1__CGGACTGGTCATCGGC-1	6.84259	2.63201
003-034_T0_COL_LP_5p_N1__CACTCCAAGTCAAGGC-1	6.75067	2.2615
003-034_T0_COL_LP_5p_N1__CATCAGAAGGTACTCT-1	6.72342	-0.767155
003-034_T0_COL_LP_5p_N1__GTGCAGCCAAGACACG-1	7.00169	2.09913
003-034_T0_COL_LP_5p_N1__ACGGAGAGTACTTGAC-1	6.60618	2.63276
003-034_T0_COL_LP_5p_N1__CGGAGTCCAGACACTT-1	7.83987	3.05009
003-034_T0_COL_LP_5p_N1__AGAATAGCATCCAACA-1	7.32807	1.65291
003-034_T0_COL_LP_5p_N1__TGCTGCTCAAAGTCAA-1	4.49298	4.52777
003-034_T0_COL_LP_5p_N1__TGACTAGTCGGATGGA-1	7.72685	1.30618
003-034_T0_COL_LP_5p_N1__ACATCAGCACCGATAT-1	6.61702	-0.0510066
003-034_T0_COL_LP_5p_N1__CACACAAAGCAAATCA-1	6.93746	1.76478
003-034_T0_COL_LP_5p_N1__GGGCACTGTTGGACCC-1	6.86261	1.76844
003-034_T0_COL_LP_5p_N1__GAAACTCCACCTCGGA-1	7.25	1.11918
003-034_T0_COL_LP_5p_N1__GCGCCAAAGCACCGCT-1	6.74699	-0.0212049
003-034_T0_COL_LP_5p_N1__CAAGGCCGTGGACGAT-1	7.4406	2.72918
003-034_T0_COL_LP_5p_N1__CTCGGGAAGCCAGGAT-1	6.92249	0.794451
003-034_T0_COL_LP_5p_N1__GGGTTGCCAGAGTGTG-1	6.75783	2.30771
003-034_T0_COL_LP_5p_N1__GGACAAGGTTGGTTTG-1	8.57282	2.10306
003-034_T0_COL_LP_5p_N1__GACGGCTTCGGAGCAA-1	6.98984	0.0817469
003-034_T0_COL_LP_5p_N1__CAGCAGCGTAAACACA-1	6.85959	-0.732873
003-034_T0_COL_LP_5p_N1__TCACGAAAGCGATATA-1	6.39232	1.99625
003-034_T0_COL_LP_5p_N1__CGCCAAGTCCAAGTAC-1	7.0708	2.04348
003-034_T0_COL_LP_5p_N1__AGCTCTCAGCGTCAAG-1	7.29461	-0.839137
003-034_T0_COL_LP_5p_N1__AATCGGTTCGCAGGCT-1	9.32712	2.95422
003-034_T0_COL_LP_5p_N1__ATCCGAAAGTGACTCT-1	6.83384	0.0708301
003-034_T0_COL_LP_5p_N1__TCTCTAAAGCTACCGC-1	6.69827	0.0683177
003-034_T0_COL_LP_5p_N1__CGAGCCAGTTGTCGCG-1	6.92067	2.41738
003-034_T0_COL_LP_5p_N1__GTTTCTACATGAACCT-1	6.89808	-0.189168
003-034_T0_COL_LP_5p_N1__CCGGGATGTGTCTGAT-1	6.62776	4.40021
003-034_T0_COL_LP_5p_N1__CTGTGCTAGCGAAGGG-1	6.7711	0.381206
003-034_T0_COL_LP_5p_N1__CATATGGTCACTCCTG-1	6.89106	-0.653868
003-034_T0_COL_LP_5p_N1__AGAGTGGGTACAAGTA-1	7.06949	-0.352151
003-034_T0_COL_LP_5p_N1__TTCGGTCTCACAATGC-1	7.07429	1.76629
003-034_T0_COL_LP_5p_N1__ACTGAGTCAAATACAG-1	7.62791	1.34187
003-034_T0_COL_LP_5p_N1__AGCTTGACAAGGTTTC-1	3.67646	-1.91928
003-034_T0_COL_LP_5p_N1__TCAGGATCATCGATGT-1	4.5989	4.46371
003-034_T0_COL_LP_5p_N1__ACTGATGAGAGTACAT-1	7.33873	0.750357
003-034_T0_COL_LP_5p_N1__CATGACAAGGAATCGC-1	6.62132	2.20762
003-034_T0_COL_LP_5p_N1__TGAGAGGAGTAATCCC-1	6.7219	-1.21909
003-034_T0_COL_LP_5p_N1__AGCATACGTCACCCAG-1	6.90987	1.47323
003-034_T0_COL_LP_5p_N1__CTGCGGATCGGACAAG-1	4.49382	4.57792
003-034_T0_COL_LP_5p_N1__GGTGCGTAGGATCGCA-1	6.37599	2.81626
003-034_T0_COL_LP_5p_N1__CGTCAGGTCGTGGGAA-1	7.05181	1.24113
003-034_T0_COL_LP_5p_N1__TGGGCGTGTAAACACA-1	7.47844	1.84215
003-034_T0_COL_LP_5p_N1__GGCTGGTAGCCGGTAA-1	6.53488	5.22715
003-034_T0_COL_LP_5p_N1__CGAGCCACAATGTTGC-1	7.20841	0.47192
003-034_T0_COL_LP_5p_N1__ACATCAGCAGTCCTTC-1	7.18236	0.212165
003-034_T0_COL_LP_5p_N1__CTCGAGGCAGATCCAT-1	6.84301	0.566566
003-034_T0_COL_LP_5p_N1__GTCTCGTAGACAGACC-1	7.04772	3.60255
003-034_T0_COL_LP_5p_N1__GCCTCTAAGCTGCAAG-1	7.0229	6.60196
003-034_T0_COL_LP_5p_N1__ACTTTCAAGGTGACCA-1	6.941	1.29513
003-034_T0_COL_LP_5p_N1__ATGAGGGCAGTATAAG-1	8.16412	0.767491
003-034_T0_COL_LP_5p_N1__GGACAAGTCTCGTATT-1	6.71554	1.81259
003-034_T0_COL_LP_5p_N1__CACAAACAGCTTCGCG-1	7.04239	1.6689
003-034_T0_COL_LP_5p_N1__CGTGAGCAGCCATCGC-1	7.57639	1.40002
003-034_T0_COL_LP_5p_N1__AAGCCGCCATGGTTGT-1	9.18338	1.48621
003-034_T0_COL_LP_5p_N1__TTGGCAAGTAAACGCG-1	7.43309	3.54519
003-034_T0_COL_LP_5p_N1__ACACCGGAGGGAAACA-1	6.33812	4.75946
003-034_T0_COL_LP_5p_N1__GTCTCGTTCTTCCTTC-1	7.8245	0.709985
003-034_T0_COL_LP_5p_N1__ACGATACTCTCAACTT-1	7.49797	1.82092
003-034_T0_COL_LP_5p_N1__ACTGAGTCAGGTTTCA-1	6.96476	0.0757671
003-034_T0_COL_LP_5p_N1__TTTGGTTTCAGAAATG-1	6.7733	-0.0541961
003-034_T0_COL_LP_5p_N1__GGGAATGCACCGTTGG-1	6.88172	0.265169
003-034_T0_COL_LP_5p_N1__CGAGCACCAAGACACG-1	7.63475	2.11623
003-034_T0_COL_LP_5p_N1__ACCAGTACATGCAATC-1	7.68224	0.770253
003-034_T0_COL_LP_5p_N1__GTTAAGCGTGCAACTT-1	7.52608	1.58062
003-034_T0_COL_LP_5p_N1__TGAGAGGTCTGATACG-1	7.36573	0.671474
003-034_T0_COL_LP_5p_N1__AGCTCCTGTCCGACGT-1	7.37855	1.36988
003-034_T0_COL_LP_5p_N1__GCTGCAGCAATGAATG-1	6.68433	2.48662
003-034_T0_COL_LP_5p_N1__CCCAGTTCAAGCCATT-1	6.60987	2.54942
003-034_T0_COL_LP_5p_N1__CATGGCGAGTCGATAA-1	6.7462	0.00785132
003-034_T0_COL_LP_5p_N1__CCCAATCCACATCTTT-1	5.9729	3.71862
003-034_T0_COL_LP_5p_N1__TACGGGCGTTTAGGAA-1	5.97136	3.13226
003-034_T0_COL_LP_5p_N1__AGATTGCTCTCCGGTT-1	8.44938	1.89626
003-034_T0_COL_LP_5p_N1__ACTTTCACAAGTTCTG-1	6.54141	2.67705
003-034_T0_COL_LP_5p_N1__GGGATGAGTCTCCACT-1	8.80204	1.49607
003-034_T0_COL_LP_5p_N1__AGCTCCTTCGGAGCAA-1	8.6496	0.886934
003-034_T0_COL_LP_5p_N1__TTAGGCAGTGTTCTTT-1	6.74431	0.465014
003-034_T0_COL_LP_5p_N1__TACTTACTCAAACGGG-1	6.80382	-1.22044
003-034_T0_COL_LP_5p_N1__AGATTGCAGAGCTGCA-1	9.2377	2.13932
003-034_T0_COL_LP_5p_N1__ACCCACTTCTTGAGAC-1	5.98347	4.04931
003-034_T0_COL_LP_5p_N1__ATGGGAGTCAGAGCTT-1	6.91321	1.09429
003-034_T0_COL_LP_5p_N1__TCTTCGGTCCCTAACC-1	6.84913	-0.153548
003-034_T0_COL_LP_5p_N1__GGACATTTCGCCAAAT-1	4.45482	4.8052
003-034_T0_COL_LP_5p_N1__AGAATAGTCGTGGGAA-1	7.76616	0.925036
003-034_T0_COL_LP_5p_N1__ATAACGCAGTAGTGCG-1	7.03402	1.76582
003-034_T0_COL_LP_5p_N1__TTGGCAACAGTAAGAT-1	5.38863	3.60851
003-034_T0_COL_LP_5p_N1__TCACGAAGTCAGCTAT-1	7.13391	1.93351
003-034_T0_COL_LP_5p_N1__CAAGATCTCCTCCTAG-1	7.54582	1.74973
003-034_T0_COL_LP_5p_N1__GTAACTGAGAAGGCCT-1	7.50498	-0.632445
003-034_T0_COL_LP_5p_N1__ACTGAACTCCAAATGC-1	8.3078	2.49737
003-034_T0_COL_LP_5p_N1__ACCCACTTCTGTTGAG-1	6.76731	2.8877
003-034_T0_COL_LP_5p_N1__CAGCCGACAGTGACAG-1	8.13237	0.817821
003-034_T0_COL_LP_5p_N1__AGTGAGGGTCTGGAGA-1	7.43363	0.741185
003-034_T0_COL_LP_5p_N1__TAGCCGGCACAAGTAA-1	6.80634	1.2049
003-034_T0_COL_LP_5p_N1__TGTATTCGTAAGTAGT-1	6.81974	-1.01448
003-034_T0_COL_LP_5p_N1__AGTGAGGTCAAACCGT-1	2.91965	-0.78242
003-034_T0_COL_LP_5p_N1__ATTGGACCATGGTCTA-1	7.58943	2.03628
003-034_T0_COL_LP_5p_N1__TTTATGCTCCATGCTC-1	6.65838	0.324416
003-034_T0_COL_LP_5p_N1__CTAGAGTGTCTAGCCG-1	7.87637	2.6605
003-034_T0_COL_LP_5p_N1__CGCGTTTGTCAAAGAT-1	5.95614	5.05529
003-034_T0_COL_LP_5p_N1__AGCGGTCAGGTGTGGT-1	7.52732	0.651096
003-034_T0_COL_LP_5p_N1__GCAAACTAGATGCCTT-1	6.13998	5.17507
003-034_T0_COL_LP_5p_N1__CTCCTAGGTCTTGTCC-1	7.55805	0.604552
003-034_T0_COL_LP_5p_N1__TGCTACCGTGTTCGAT-1	6.97155	0.24147
003-034_T0_COL_LP_5p_N1__ATCTGCCGTGATAAGT-1	6.98563	0.236124
003-034_T0_COL_LP_5p_N1__ATCGAGTAGTCCATAC-1	6.41541	1.7241
003-034_T0_COL_LP_5p_N1__CATGACATCAGTGCAT-1	6.06334	4.95605
003-034_T0_COL_LP_5p_N1__ATCATCTGTCGGCACT-1	7.28883	0.535503
003-034_T0_COL_LP_5p_N1__ACCTTTATCGTACCGG-1	7.2652	0.728635
003-034_T0_COL_LP_5p_N1__AAACCTGTCCTGCCAT-1	14.6885	3.75942
003-034_T0_COL_LP_5p_N1__CGAGCACGTTGCGTTA-1	3.86564	4.49589
003-034_T0_COL_LP_5p_N1__GAATAAGCATGGTTGT-1	8.98449	1.60763
003-034_T0_COL_LP_5p_N1__GATGCTAAGCGAGAAA-1	6.99869	-1.26116
003-034_T0_COL_LP_5p_N1__TGGTTCCGTTGTCTTT-1	6.96747	1.66594
003-034_T0_COL_LP_5p_N1__CAAGTTGCATCCGTGG-1	7.68585	1.36754
003-034_T0_COL_LP_5p_N1__GCATGATCAGACACTT-1	6.63656	-0.310276
003-034_T0_COL_LP_5p_N1__CGCTGGAAGGACCACA-1	6.7017	-0.54471
003-034_T0_COL_LP_5p_N1__ATGAGGGTCAGATAAG-1	6.73735	-1.39774
003-034_T0_COL_LP_5p_N1__GCAAACTCAAGGACAC-1	7.22366	-0.797629
003-034_T0_COL_LP_5p_N1__CCATTCGAGATTACCC-1	5.96058	2.6972
003-034_T0_COL_LP_5p_N1__GTTTCTAGTCTAACGT-1	9.28855	1.74002
003-034_T0_COL_LP_5p_N1__CATCAGACAATGACCT-1	6.54752	0.701472
003-034_T0_COL_LP_5p_N1__ATTATCCGTGGTCCGT-1	5.10984	4.30283
003-034_T0_COL_LP_5p_N1__CCGTGGATCTACGAGT-1	7.28813	0.861478
003-034_T0_COL_LP_5p_N1__GATGAAAGTACTTAGC-1	7.14841	0.863715
003-034_T0_COL_LP_5p_N1__GACGGCTAGGAATTAC-1	6.8821	0.0106299
003-034_T0_COL_LP_5p_N1__TTCTCAACAACACGCC-1	7.05806	0.429664
003-034_T0_COL_LP_5p_N1__ATCTGCCGTGGACGAT-1	5.40267	6.41417
003-034_T0_COL_LP_5p_N1__TCAGGTAAGATATGCA-1	9.21269	1.46625
003-034_T0_COL_LP_5p_N1__GGATTACTCCAGTATG-1	6.6088	4.4313
003-034_T0_COL_LP_5p_N1__AACGTTGTCTGTGCAA-1	6.77476	6.23989
003-034_T0_COL_LP_5p_N1__CTGTTTAAGGAGTTGC-1	8.36539	0.782671
003-034_T0_COL_LP_5p_N1__TCGGGACGTGCCTGTG-1	8.69213	1.6815
003-034_T0_COL_LP_5p_N1__CTCTACGGTTCGTTGA-1	7.49152	1.12214
003-034_T0_COL_LP_5p_N1__AGCGTATTCGGAAATA-1	9.12212	1.61153
003-034_T0_COL_LP_5p_N1__CGATGTAAGAGGACGG-1	8.32356	2.40931
003-034_T0_COL_LP_5p_N1__CCTACACCAGGCGATA-1	9.36713	1.53095
003-034_T0_COL_LP_5p_N1__TATTACCTCAATCACG-1	5.39832	6.22802
003-034_T0_COL_LP_5p_N1__GGAACTTAGTTAGCGG-1	7.67032	0.779866
003-034_T0_COL_LP_5p_N1__TAAGTGCTCCCTAACC-1	4.18661	5.40098
003-034_T0_COL_LP_5p_N1__GCTTCCATCGTGGACC-1	6.93952	1.31704
003-034_T0_COL_LP_5p_N1__GATCGTAAGCACAGGT-1	6.56162	4.80721
003-034_T0_COL_LP_5p_N1__CACATAGGTAGCGCTC-1	8.94629	1.47236
003-034_T0_COL_LP_5p_N1__CACACTCGTATAAACG-1	6.95926	0.62968
003-034_T0_COL_LP_5p_N1__CATCCACGTACATGTC-1	6.71924	-0.917584
003-034_T0_COL_LP_5p_N1__ACGATACAGACAATAC-1	6.13755	5.16946
003-034_T0_COL_LP_5p_N1__CTGCGGAGTGTGGTTT-1	7.76191	1.26119
003-034_T0_COL_LP_5p_N1__CCTACCATCGGAGCAA-1	6.77448	0.313641
003-034_T0_COL_LP_5p_N1__CGATCGGGTCAGATAA-1	8.77689	1.08616
003-034_T0_COL_LP_5p_N1__TCACAAGAGGCTCATT-1	9.31138	1.42976
003-034_T0_COL_LP_5p_N1__ATGGGAGAGTGTGGCA-1	8.62949	1.76471
003-034_T0_COL_LP_5p_N1__CGTAGCGGTGAACCTT-1	6.63949	5.28315
003-034_T0_COL_LP_5p_N1__CCTATTACAGGTCGTC-1	7.55372	1.57382
003-034_T0_COL_LP_5p_N1__ACGGGTCAGGAGTTGC-1	7.44832	0.684781
003-034_T0_COL_LP_5p_N1__TAGTGGTGTTGGACCC-1	7.18607	0.515244
003-034_T0_COL_LP_5p_N1__CGAGAAGAGCTGATAA-1	8.0534	1.14662
003-034_T0_COL_LP_5p_N1__TTGGAACTCACGACTA-1	5.47948	4.73363
003-034_T0_COL_LP_5p_N1__CACCTTGAGCGTTCCG-1	6.93291	0.227731
003-034_T0_COL_LP_5p_N1__TGCTGCTAGATGAGAG-1	9.30507	2.02443
003-034_T0_COL_LP_5p_N1__TGTATTCGTCGAGTTT-1	6.75742	0.535863
003-034_T0_COL_LP_5p_N1__GCAGCCAAGTACGCGA-1	4.44328	5.84196
003-034_T0_COL_LP_5p_N1__TGGCTGGAGACTCGGA-1	5.79034	5.0111
003-034_T0_COL_LP_5p_N1__CGGACGTGTAACGACG-1	6.6049	0.549863
003-034_T0_COL_LP_5p_N1__AACCGCGGTGTGCCTG-1	9.27799	1.28043
003-034_T0_COL_LP_5p_N1__TACTTACTCACGCATA-1	9.42175	1.61069
003-034_T0_COL_LP_5p_N1__GTGGGTCTCACGCATA-1	9.24912	1.64585
003-034_T0_COL_LP_5p_N1__CCGTGGAGTCGAGTTT-1	6.10184	4.67131
003-034_T0_COL_LP_5p_N1__TGGTTAGGTAAGTAGT-1	6.37356	5.16723
003-034_T0_COL_LP_5p_N1__CTAATGGGTCGCCATG-1	6.95133	0.15324
003-034_T0_COL_LP_5p_N1__GAGGTGAGTTACTGAC-1	7.56157	1.18702
003-034_T0_COL_LP_5p_N1__GTTCTCGAGCAACGGT-1	6.86778	4.29177
003-034_T0_COL_LP_5p_N1__CATGGCGGTCTCTCGT-1	6.78512	-0.230315
003-034_T0_COL_LP_5p_N1__GCTGCAGTCTCTGAGA-1	8.17614	1.72404
003-034_T0_COL_LP_5p_N1__TTCTCCTAGATGTAAC-1	5.25919	3.52689
003-034_T0_COL_LP_5p_N1__TCTGGAAAGTTGTCGT-1	6.43601	5.38371
003-034_T0_COL_LP_5p_N1__GACCTGGTCTGAAAGA-1	9.47561	1.5436
003-034_T0_COL_LP_5p_N1__GACTAACGTAGGACAC-1	5.96625	7.62758
003-034_T0_COL_LP_5p_N1__GGCTCGATCTCTTATG-1	9.18418	1.84172
003-034_T0_COL_LP_5p_N1__GACTACAAGCTCCCAG-1	6.56772	0.955005
003-034_T0_COL_LP_5p_N1__ACCGTAAGTCCAACTA-1	6.42497	4.5155
003-034_T0_COL_LP_5p_N1__GACTAACTCTGAAAGA-1	6.32489	5.24414
003-034_T0_COL_LP_5p_N1__CTACGTCAGGTAGCCA-1	12.6824	11.9455
003-034_T0_COL_LP_5p_N1__ATGGGAGAGGTTACCT-1	6.29069	5.43397
003-034_T0_COL_LP_5p_N1__ACGCAGCGTTAAGATG-1	6.5961	2.00248
003-034_T0_COL_LP_5p_N1__TCACAAGAGACCACGA-1	9.69839	1.64162
003-034_T0_COL_LP_5p_N1__GGCGACTGTTGGAGGT-1	6.86122	0.175357
003-034_T0_COL_LP_5p_N1__GCTGGGTAGTTGTCGT-1	9.25504	1.34248
003-034_T0_COL_LP_5p_N1__TACTTACCATAGTAAG-1	6.87174	4.13033
003-034_T0_COL_LP_5p_N1__GGCGACTAGGATGGAA-1	9.2142	1.35582
003-034_T0_COL_LP_5p_N1__GCTTGAAAGTTCGCGC-1	8.8316	1.17623
003-034_T0_COL_LP_5p_N1__AAACGGGAGTAGATGT-1	6.71674	4.62726
003-034_T0_COL_LP_5p_N1__CACAGGCCAGTCGTGC-1	7.60299	0.627109
003-034_T0_COL_LP_5p_N1__CACAGTATCGCTTAGA-1	7.78083	-0.171404
003-034_T0_COL_LP_5p_N1__GATCTAGGTCTTCTCG-1	6.85211	0.149865
003-034_T0_COL_LP_5p_N1__TGCCAAATCGGTCCGA-1	4.89638	5.14883
003-034_T0_COL_LP_5p_N1__AACTCAGCAGTGAGTG-1	-1.02281	3.19009
003-034_T0_COL_LP_5p_N1__TAAGAGACAGATTGCT-1	5.33178	3.40353
003-034_T0_COL_LP_5p_N1__CCGTGGAAGGTCGGAT-1	7.15392	0.85892
003-034_T0_COL_LP_5p_N1__TTATGCTCATGGTAGG-1	5.50323	5.02071
003-034_T0_COL_LP_5p_N1__CAAGGCCAGTCCTCCT-1	4.92284	4.85273
003-034_T0_COL_LP_5p_N1__CTCTAATTCCACGCAG-1	6.42007	5.77337
003-034_T0_COL_LP_5p_N1__CGAATGTCATTACCTT-1	7.0741	5.31475
003-034_T0_COL_LP_5p_N1__CGTCCATGTGCCTTGG-1	14.237	4.14769
003-034_T0_COL_LP_5p_N1__AACCATGCAACAACCT-1	6.85618	0.306486
003-034_T0_COL_LP_5p_N1__CCTAGCTCAGTGAGTG-1	6.65348	0.597593
003-034_T0_COL_LP_5p_N1__TATGCCCCAATAAGCA-1	7.66026	1.124
003-034_T0_COL_LP_5p_N1__TAGAGCTTCAATCACG-1	9.36252	1.42615
003-034_T0_COL_LP_5p_N1__CTACGTCGTGAACCTT-1	2.31623	-0.220846
003-034_T0_COL_LP_5p_N1__ACAGCCGTCGCATGGC-1	6.93329	1.65126
003-034_T0_COL_LP_5p_N1__TCGTAGACACTTAACG-1	7.20586	1.33936
003-034_T0_COL_LP_5p_N1__CTAATGGGTACATGTC-1	6.81547	-1.77031
003-034_T0_COL_LP_5p_N1__GGGTCTGCAATCTACG-1	6.73546	5.5746
003-034_T0_COL_LP_5p_N1__CGGAGTCGTGCGGTAA-1	7.80302	1.86451
003-034_T0_COL_LP_5p_N1__TACTTGTCAACGATCT-1	9.44119	1.43441
003-034_T0_COL_LP_5p_N1__CGATGTAAGATACACA-1	6.0475	7.17462
003-034_T0_COL_LP_5p_N1__CAGATCATCAACGGGA-1	5.96255	4.69406
003-034_T0_COL_LP_5p_N1__TACGGGCCATGAAGTA-1	7.51459	0.102775
003-034_T0_COL_LP_5p_N1__CCACGGACATCACGTA-1	7.51824	-2.4099
003-034_T0_COL_LP_5p_N1__GCGCAACCATTCCTCG-1	8.81912	1.3626
003-034_T0_COL_LP_5p_N1__AGAGCTTTCCGTTGTC-1	6.72234	-0.148751
003-034_T0_COL_LP_5p_N1__CTTACCGGTGACTACT-1	6.69362	1.85957
003-034_T0_COL_LP_5p_N1__CTGTGCTGTACCGGCT-1	9.06642	1.33757
003-034_T0_COL_LP_5p_N1__GTCATTTAGTAGTGCG-1	6.54445	5.39871
003-034_T0_COL_LP_5p_N1__GTAACTGTCCCAAGTA-1	5.56326	4.91626
003-034_T0_COL_LP_5p_N1__TATTACCTCGACGGAA-1	10.7593	10.8479
003-034_T0_COL_LP_5p_N1__AGCTCTCCAGCATGAG-1	6.57245	4.99261
003-034_T0_COL_LP_5p_N1__CTACATTTCATCTGCC-1	9.49291	2.18913
003-034_T0_COL_LP_5p_N1__GTAGGCCGTGGTGTAG-1	6.36022	5.3681
003-034_T0_COL_LP_5p_N1__TGTCCCAGTCGCTTTC-1	8.0551	0.715178
003-034_T0_COL_LP_5p_N1__AAAGATGTCATAACCG-1	6.13305	5.34795
003-034_T0_COL_LP_5p_N1__TGGTTAGTCACCGTAA-1	6.9258	0.777599
003-034_T0_COL_LP_5p_N1__AGTGAGGTCAGCTTAG-1	6.48554	6.85981
003-034_T0_COL_LP_5p_N1__ACGCAGCCAGGGAGAG-1	6.83811	0.0692253
003-034_T0_COL_LP_5p_N1__GTCTCGTAGACCTTTG-1	5.90366	3.16143
003-034_T0_COL_LP_5p_N1__CAAGATCGTCTGATCA-1	6.113	4.8075
003-034_T0_COL_LP_5p_N1__ACGCAGCGTCTCGTTC-1	6.79061	-1.14097
003-034_T0_COL_LP_5p_N1__CATCGAAGTCGAAAGC-1	4.66478	5.02307
003-034_T0_COL_LP_5p_N1__GCGCCAAAGAAACGCC-1	6.58448	0.638884
003-034_T0_COL_LP_5p_N1__TTCTTAGTCCAGGGCT-1	5.5434	6.25395
003-034_T0_COL_LP_5p_N1__GACAGAGCATCATCCC-1	7.0743	1.01928
003-034_T0_COL_LP_5p_N1__CATTCGCGTACAGTGG-1	0.967917	-0.669389
003-034_T0_COL_LP_5p_N1__TGAGCCGGTGATGATA-1	5.97436	4.25756
003-034_T0_COL_LP_5p_N1__ATAACGCCAGGCTCAC-1	6.83026	-1.69865
003-034_T0_COL_LP_5p_N1__CTCGTACGTGCTTCTC-1	6.96658	1.4441
003-034_T0_COL_LP_5p_N1__GGGCATCTCTAACTTC-1	6.83053	-1.7847
003-034_T0_COL_LP_5p_N1__AAACGGGCAAGCGATG-1	7.05854	-0.59074
003-034_T0_COL_LP_5p_N1__CAGCAGCGTGTCAATC-1	6.92927	-1.70655
003-034_T0_COL_LP_5p_N1__GTACTCCGTCGCTTTC-1	9.94623	1.97918
003-034_T0_COL_LP_5p_N1__TATGCCCTCAACGCTA-1	6.80388	-0.547185
003-034_T0_COL_LP_5p_N1__CGGACACAGAGTCGGT-1	8.93034	1.90085
003-034_T0_COL_LP_5p_N1__GGCCGATTCTCAACTT-1	6.05539	3.53736
003-034_T0_COL_LP_5p_N1__GATGAAAGTCGGCATC-1	11.5088	10.9043
003-034_T0_COL_LP_5p_N1__CTCGGGACATGCCCGA-1	6.63307	4.91434
003-034_T0_COL_LP_5p_N1__TGCGTGGGTTAAAGTG-1	7.48842	1.4104
003-034_T0_COL_LP_5p_N1__CGCTGGATCTTACCTA-1	7.16066	-0.701907
003-034_T0_COL_LP_5p_N1__CATATTCTCGTGGGAA-1	9.60382	1.39119
003-034_T0_COL_LP_5p_N1__AACTCAGGTCCCTTGT-1	-0.896347	3.78913
003-034_T0_COL_LP_5p_N1__CAGCGACAGCCATCGC-1	3.06546	-1.26304
003-034_T0_COL_LP_5p_N1__TAAGTGCGTGTGAATA-1	5.54419	6.01757
003-034_T0_COL_LP_5p_N1__GCATGTAGTAGCGTCC-1	10.0454	3.08324
003-034_T0_COL_LP_5p_N1__GAACCTAGTAAGTGTA-1	6.88945	0.00605798
003-034_T0_COL_LP_5p_N1__CCACTACTCCCTTGTG-1	6.74376	4.50435
003-034_T0_COL_LP_5p_N1__CGCTATCTCATAGCAC-1	6.90163	-0.936372
003-034_T0_COL_LP_5p_N1__CTGATAGCACGACTCG-1	7.16694	-1.12639
003-034_T0_COL_LP_5p_N1__ACGGGTCCAAGTTCTG-1	6.85956	5.17834
003-034_T0_COL_LP_5p_N1__CATTATCCAAGTCTGT-1	7.02419	-0.468129
003-034_T0_COL_LP_5p_N1__TTGGAACCAACTTGAC-1	7.08854	-1.19512
003-034_T0_COL_LP_5p_N1__CGATGGCAGAAACCAT-1	6.88572	0.699932
003-034_T0_COL_LP_5p_N1__TCTTCGGTCATTGCCC-1	9.45369	1.86036
003-034_T0_COL_LP_5p_N1__GATCGCGTCACATAGC-1	9.04646	1.64003
003-034_T0_COL_LP_5p_N1__GCAAACTCACCTGGTG-1	11.1645	11.1903
003-034_T0_COL_LP_5p_N1__AATCCAGCACCGCTAG-1	7.03802	1.3483
003-034_T0_COL_LP_5p_N1__GACAGAGGTAGCGTGA-1	6.90399	1.64988
003-034_T0_COL_LP_5p_N1__TCTGGAACATGCGCAC-1	9.52765	1.8277
003-034_T0_COL_LP_5p_N1__GAGGTGAAGAGATGAG-1	8.34355	0.9409
003-034_T0_COL_LP_5p_N1__GGCCGATGTGCGAAAC-1	8.2512	1.72472
003-034_T0_COL_LP_5p_N1__TTGACTTTCCCTTGTG-1	13.1652	3.78189
003-034_T0_COL_LP_5p_N1__TTCGAAGTCATCGCTC-1	7.18733	6.53069
003-034_T0_COL_LP_5p_N1__TTCGAAGTCGGGAGTA-1	6.8593	-0.221069
003-034_T0_COL_LP_5p_N1__GGATGTTTCGGAGCAA-1	5.21446	5.295
003-034_T0_COL_LP_5p_N1__TACACGAAGTTATCGC-1	6.27224	5.40048
003-034_T0_COL_LP_5p_N1__CGCCAAGAGTGGCACA-1	7.35748	0.614789
003-034_T0_COL_LP_5p_N1__TTTGCGCAGACCACGA-1	7.66282	-2.13362
003-034_T0_COL_LP_5p_N1__CATGGCGCACTGAAGG-1	7.8658	3.1932
003-034_T0_COL_LP_5p_N1__CGTGTAACAGCGTCCA-1	6.40707	2.15679
003-034_T0_COL_LP_5p_N1__AGTGTCATCCATGCTC-1	6.58368	5.51857
003-034_T0_COL_LP_5p_N1__AGCTCTCCAGTTTACG-1	6.20029	5.31095
003-034_T0_COL_LP_5p_N1__GCTGGGTTCTGGTATG-1	7.07872	0.0285172
003-034_T0_COL_LP_5p_N1__TGGACGCAGCTTCGCG-1	6.45688	5.39837
003-034_T0_COL_LP_5p_N1__CAAGATCGTTAAGTAG-1	6.9038	0.0761867
003-034_T0_COL_LP_5p_N1__AAATGCCGTGCAGTAG-1	6.19505	7.14594
003-034_T0_COL_LP_5p_N1__GCATACATCCGCATAA-1	6.61606	0.123124
003-034_T0_COL_LP_5p_N1__TTCTCCTTCTGAGTGT-1	7.36464	1.07203
003-034_T0_COL_LP_5p_N1__TGAAAGATCCAAAGTC-1	7.11591	-0.41275
003-034_T0_COL_LP_5p_N1__GGCTCGACACAGACAG-1	6.96829	-0.872285
003-034_T0_COL_LP_5p_N1__CGAATGTAGTGAAGTT-1	6.48807	5.67435
003-034_T0_COL_LP_5p_N1__ACTGAACGTGCGGTAA-1	6.16656	5.52529
003-034_T0_COL_LP_5p_N1__AAGGCAGCACAACGTT-1	6.06402	5.00146
003-034_T0_COL_LP_5p_N1__TAGAGCTAGACTAGAT-1	5.98981	5.59573
003-034_T0_COL_LP_5p_N1__ACGGCCATCAGAGACG-1	9.38056	1.59234
003-034_T0_COL_LP_5p_N1__AGTAGTCCAATGAAAC-1	5.87325	4.54145
003-034_T0_COL_LP_5p_N1__TAAGAGATCTCCTATA-1	4.86189	4.8681
003-034_T0_COL_LP_5p_N1__GATTCAGGTCCTCCAT-1	5.09114	4.73602
003-034_T0_COL_LP_5p_N1__TAGACCAGTTCGTGAT-1	3.21518	-2.24145
003-034_T0_COL_LP_5p_N1__GGCAATTGTAGAGGAA-1	-1.1061	3.28305
003-034_T0_COL_LP_5p_N1__TGGTTCCGTCTAGTGT-1	-1.11448	3.24165
003-034_T0_COL_LP_5p_N1__CTAGCCTCACCAACCG-1	6.83639	4.08858
003-034_T0_COL_LP_5p_N1__GGGTTGCGTCGATTGT-1	7.00664	5.55758
003-034_T0_COL_LP_5p_N1__TGCGGGTTCGGCGCTA-1	7.02954	1.31157
003-034_T0_COL_LP_5p_N1__CAAGTTGTCTTGAGGT-1	7.43105	-0.96155
003-034_T0_COL_LP_5p_N1__GAGTCCGAGTCCGGTC-1	7.08351	1.04184
003-034_T0_COL_LP_5p_N1__AACGTTGGTGTGAAAT-1	7.1613	-2.09385
003-034_T0_COL_LP_5p_N1__ACTGTCCCAGATCTGT-1	6.06571	3.41578
003-034_T0_COL_LP_5p_N1__AGGCCGTTCGCCAAAT-1	6.89804	0.584619
003-034_T0_COL_LP_5p_N1__CCTTACGAGCGACGTA-1	9.41092	1.68012
003-034_T0_COL_LP_5p_N1__GATGAAATCGTGGTCG-1	9.26655	1.81231
003-034_T0_COL_LP_5p_N1__TGATTTCCAATCCGAT-1	-1.00451	3.2925
003-034_T0_COL_LP_5p_N1__CCGGTAGCACACGCTG-1	6.67547	5.27451
003-034_T0_COL_LP_5p_N1__ACGCAGCAGTACATGA-1	7.34815	0.669646
003-034_T0_COL_LP_5p_N1__CAGCATACATGGGACA-1	7.06735	-1.06538
003-034_T0_COL_LP_5p_N1__GGCGTGTGTCTCTCGT-1	7.09141	-0.0328719
003-034_T0_COL_LP_5p_N1__CACACTCAGCCACCTG-1	7.29777	1.49008
003-034_T0_COL_LP_5p_N1__ACGATACAGTAGCGGT-1	12.5222	11.9181
003-034_T0_COL_LP_5p_N1__TTAGGACGTCGATTGT-1	4.14516	5.08034
003-034_T0_COL_LP_5p_N1__TGGTTAGTCATGCTCC-1	7.06691	-1.72981
003-034_T0_COL_LP_5p_N1__GCGCCAACACGGTAAG-1	7.60345	-1.89945
003-034_T0_COL_LP_5p_N1__CAAGATCCAATAAGCA-1	8.94248	1.66871
003-034_T0_COL_LP_5p_N1__CTGATAGAGCGAAGGG-1	12.3382	11.5652
003-034_T0_COL_LP_5p_N1__CATTATCCACCAGGCT-1	7.40077	1.51004
003-034_T0_COL_LP_5p_N1__ATAGACCTCTGTCAAG-1	7.21052	0.626551
003-034_T0_COL_LP_5p_N1__AAGGCAGTCCCTAATT-1	8.03548	0.97473
003-034_T0_COL_LP_5p_N1__TGACTAGGTTCAGCGC-1	6.9018	-1.06425
003-034_T0_COL_LP_5p_N1__ATAGACCCAGCCTATA-1	7.13012	-1.9295
003-034_T0_COL_LP_5p_N1__ATCGAGTAGCGCTTAT-1	7.09125	0.782032
003-034_T0_COL_LP_5p_N1__TGAAAGAAGACACTAA-1	7.13559	-2.04629
003-034_T0_COL_LP_5p_N1__CGTCTACCATGGTTGT-1	6.72005	-0.432458
003-034_T0_COL_LP_5p_N1__TGCCCATAGCGTAGTG-1	8.96318	2.07909
003-034_T0_COL_LP_5p_N1__AGATTGCTCCTAGGGC-1	6.61333	-0.33333
003-034_T0_COL_LP_5p_N1__TGTTCCGTCTGCTGCT-1	6.51199	6.25143
003-034_T0_COL_LP_5p_N1__CATTATCAGTCACGCC-1	7.83151	3.23863
003-034_T0_COL_LP_5p_N1__AGCGGTCTCGCGTTTC-1	9.4375	2.03275
003-034_T0_COL_LP_5p_N1__ACGCAGCAGTGTCCCG-1	7.04495	0.857656
003-034_T0_COL_LP_5p_N1__AGGGTGAAGCGATATA-1	-1.4236	2.86419
003-034_T0_COL_LP_5p_N1__GAATGAAGTCTCACCT-1	7.74582	-1.92322
003-034_T0_COL_LP_5p_N1__CAAGGCCCACTTACGA-1	6.14588	4.9835
003-034_T0_COL_LP_5p_N1__GCTTCCAGTCAAGCGA-1	7.79709	-1.10118
003-034_T0_COL_LP_5p_N1__ACATACGAGATATACG-1	8.65388	1.97973
003-034_T0_COL_LP_5p_N1__GCATGTATCCGCAAGC-1	7.67033	2.79461
003-034_T0_COL_LP_5p_N1__TGAAAGAGTTCAGACT-1	-1.08244	2.94579
003-034_T0_COL_LP_5p_N1__ACCGTAACACAGGAGT-1	7.07981	6.3071
003-034_T0_COL_LP_5p_N1__GAAATGACATACTACG-1	5.99601	1.75457
003-034_T0_COL_LP_5p_N1__GCTCCTACAGTATCTG-1	-1.11329	2.86074
003-034_T0_COL_LP_5p_N1__GTGCATATCATTTGGG-1	6.00746	2.89905
003-034_T0_COL_LP_5p_N1__TAAGCGTGTCGAAAGC-1	-1.06303	2.57643
003-034_T0_COL_LP_5p_N1__ACGATGTAGACTGTAA-1	5.14767	0.841112
003-034_T0_COL_LP_5p_N1__CTCCTAGCACAGGCCT-1	7.73818	-0.569807
003-034_T0_COL_LP_5p_N1__TCTCTAAAGTCGATAA-1	7.31623	-0.753774
003-034_T0_COL_LP_5p_N1__GCGCCAAGTGGCAAAC-1	2.48649	-1.99506
003-034_T0_COL_LP_5p_N1__ATAGACCAGCACAGGT-1	6.58261	5.8855
003-034_T0_COL_LP_5p_N1__GTTACAGTCTGTCCGT-1	7.12098	-1.53634
003-034_T0_COL_LP_5p_N1__AGCGGTCGTGTATGGG-1	7.27515	1.22692
003-034_T0_COL_LP_5p_N1__AGCGTCGTCAGAAATG-1	6.24966	4.76913
003-034_T0_COL_LP_5p_N1__AACTCTTAGATGTTAG-1	11.3688	11.394
003-034_T0_COL_LP_5p_N1__GCCTCTAGTCTGATTG-1	-1.00333	2.46133
003-034_T0_COL_LP_5p_N1__CTTAACTTCACGCATA-1	-1.38816	2.45706
003-034_T0_COL_LP_5p_N1__TTCTCAATCTATGTGG-1	1.0499	-1.68323
003-034_T0_COL_LP_5p_N1__AGGGTGAAGCTAGTCT-1	8.66594	-3.77579
003-034_T0_COL_LP_5p_N1__CCTCAGTAGGAATGGA-1	-1.17145	2.65106
003-034_T0_COL_LP_5p_N1__GTTCATTGTCTCCCTA-1	-1.00783	3.3279
003-034_T0_COL_LP_5p_N1__TCACGAAAGAGGGCTT-1	11.7727	11.8034
003-034_T0_COL_LP_5p_N1__GACAGAGTCAATCTCT-1	-1.00209	2.55024
003-034_T0_COL_LP_5p_N1__GTGTTAGAGGTACTCT-1	0.784539	-1.70547
003-034_T0_COL_LP_5p_N1__CGAGAAGGTTGGACCC-1	6.61704	5.63892
003-034_T0_COL_LP_5p_N1__CGATCGGTCTCAAGTG-1	-1.24518	2.46082
003-034_T0_COL_LP_5p_N1__GGCGTGTCATTGGTAC-1	8.08083	-0.103984
003-034_T0_COL_LP_5p_N1__CACATTTGTCGAGTTT-1	7.93628	-0.546294
003-034_T0_COL_LP_5p_N1__TCTCATAGTATCACCA-1	-2.76201	2.98028
003-034_T0_COL_LP_5p_N1__GGTGTTATCTTGTTTG-1	7.09943	0.116602
003-034_T0_COL_LP_5p_N1__GCAAACTGTTTACTCT-1	8.17413	-0.714326
003-034_T0_COL_LP_5p_N1__CACCAGGCAGCTGTAT-1	7.54057	-1.62775
003-034_T0_COL_LP_5p_N1__GAACGGACAGATGGGT-1	-2.0315	3.43016
003-034_T0_COL_LP_5p_N1__AGTGGGAGTCGCTTCT-1	7.40795	1.63251
003-034_T0_COL_LP_5p_N1__GATGAAATCTGATTCT-1	-0.775099	3.61837
003-034_T0_COL_LP_5p_N1__CCTTCCCTCGCTGATA-1	7.18641	2.49333
003-034_T0_COL_LP_5p_N1__TGTCCCAGTCCTCTTG-1	7.94709	-0.439008
003-034_T0_COL_LP_5p_N1__TTCCCAGCAGCGATCC-1	-2.85914	3.7627
003-034_T0_COL_LP_5p_N1__TGAAAGAGTAGAAAGG-1	-1.58864	3.82429
003-034_T0_COL_LP_5p_N1__CAGTCCTTCATGCATG-1	6.9384	1.00486
003-034_T0_COL_LP_5p_N1__GCGACCAGTGCGGTAA-1	-2.39605	2.9387
003-034_T0_COL_LP_5p_N1__ACGATGTGTGTTGGGA-1	4.48479	6.46765
003-034_T0_COL_LP_5p_N1__GTCCTCATCGGCATCG-1	4.95543	6.33503
003-034_T0_COL_LP_5p_N1__TACTCGCTCTAACTCT-1	-2.84775	3.68352
003-034_T0_COL_LP_5p_N1__GACGGCTAGGGCTTGA-1	-2.29433	4.15707
003-034_T0_COL_LP_5p_N1__CGGAGCTAGAAACGAG-1	-2.51279	3.71322
003-034_T0_COL_LP_5p_N1__ACACCCTAGTATCGAA-1	5.1621	4.98912
003-034_T0_COL_LP_5p_N1__CTCTGGTAGAGCCTAG-1	4.07997	6.02107
003-034_T0_COL_EPI_5p_N1__ACTGTCCTCTCGTTTA-1	5.83291	2.23299
003-034_T0_COL_EPI_5p_N1__TGCCAAAGTGAGTGAC-1	5.56841	2.24374
003-034_T0_COL_EPI_5p_N1__CGACCTTCACCTATCC-1	5.56961	2.12544
003-034_T0_COL_EPI_5p_N1__TTATGCTTCATTTGGG-1	7.65544	3.86505
003-034_T0_COL_EPI_5p_N1__GCACATAGTCTAGCGC-1	5.59271	2.14408
003-034_T0_COL_EPI_5p_N1__ACATACGAGCTGATAA-1	5.86332	2.81503
003-034_T0_COL_EPI_5p_N1__ACGGCCACACAAGACG-1	5.632	1.72149
003-034_T0_COL_EPI_5p_N1__CGGTTAATCACGACTA-1	5.65784	2.66198
003-034_T0_COL_EPI_5p_N1__TGACTTTCATGCATGT-1	5.67983	3.02977
003-034_T0_COL_EPI_5p_N1__GATCGCGAGCAGACTG-1	5.66939	2.43026
003-034_T0_COL_EPI_5p_N1__ACCTTTACATAGTAAG-1	5.45432	3.01384
003-034_T0_COL_EPI_5p_N1__GGGTTGCCATGCAATC-1	5.83493	3.95133
003-034_T0_COL_EPI_5p_N1__ATGGGAGGTCATATGC-1	5.78977	2.3397
003-034_T0_COL_EPI_5p_N1__CATGGCGAGGATTCGG-1	5.76737	2.85237
003-034_T0_COL_EPI_5p_N1__CAGTCCTTCGTTTATC-1	5.65902	1.91313
003-034_T0_COL_EPI_5p_N1__CACTCCATCTGGCGAC-1	5.52213	3.19447
003-034_T0_COL_EPI_5p_N1__AAGGCAGAGCTAACAA-1	5.72621	2.84084
003-034_T0_COL_EPI_5p_N1__ATAAGAGTCTGATTCT-1	5.66917	2.77569
003-034_T0_COL_EPI_5p_N1__AAAGCAACATACTACG-1	6.60199	3.25418
003-034_T0_COL_EPI_5p_N1__GGGCACTTCGAGCCCA-1	5.62892	2.58057
003-034_T0_COL_EPI_5p_N1__TGTATTCTCGCCAGCA-1	5.55407	2.35467
003-034_T0_COL_EPI_5p_N1__GGGAATGCAGGATCGA-1	5.55973	2.80787
003-034_T0_COL_EPI_5p_N1__TGCGTGGCAGCGTAAG-1	5.67494	2.69714
003-034_T0_COL_EPI_5p_N1__CCTTTCTTCAGCGATT-1	5.6013	3.12914
003-034_T0_COL_EPI_5p_N1__TATTACCAGCTCCTTC-1	5.69526	2.48023
003-034_T0_COL_EPI_5p_N1__CCACCTACATCGATGT-1	5.14921	3.80874
003-034_T0_COL_EPI_5p_N1__CTGATAGTCAGGCGAA-1	5.34154	2.88779
003-034_T0_COL_EPI_5p_N1__GTGTGCGGTAATCACC-1	5.66059	2.32639
003-034_T0_COL_EPI_5p_N1__CGAATGTGTGTATGGG-1	5.99408	3.06256
003-034_T0_COL_EPI_5p_N1__TTTGTCAAGAGGTTGC-1	5.71292	2.15127
003-034_T0_COL_EPI_5p_N1__TGGCGCAAGTACCGGA-1	5.58528	3.28465
003-034_T0_COL_EPI_5p_N1__GTATCTTCACCGAATT-1	5.75405	3.40836
003-034_T0_COL_EPI_5p_N1__TGAGCCGGTCTGCCAG-1	5.74081	2.59955
003-034_T0_COL_EPI_5p_N1__TTAGGCAAGGTCATCT-1	5.58174	3.06909
003-034_T0_COL_EPI_5p_N1__TTGCCGTAGGTGATTA-1	5.66219	1.85357
003-034_T0_COL_EPI_5p_N1__CTGGTCTAGTCATCCA-1	5.58774	2.85214
003-034_T0_COL_EPI_5p_N1__ACGCAGCAGCGATGAC-1	5.72002	2.35264
003-034_T0_COL_EPI_5p_N1__ATCATCTCACCTTGTC-1	5.64172	2.93084
003-034_T0_COL_EPI_5p_N1__ACTGAACAGAGTCGGT-1	5.51019	2.79215
003-034_T0_COL_EPI_5p_N1__GCAAACTGTGCAGTAG-1	5.76225	2.23141
003-034_T0_COL_EPI_5p_N1__ATTTCTGGTGCTCTTC-1	5.89313	2.41586
003-034_T0_COL_EPI_5p_N1__TGCGCAGGTCGAAAGC-1	5.67014	3.10878
003-034_T0_COL_EPI_5p_N1__GACACGCCATCAGTAC-1	5.85899	3.13148
003-034_T0_COL_EPI_5p_N1__GATGAAACAGGCTGAA-1	5.76326	2.50907
003-034_T0_COL_EPI_5p_N1__CTAACTTCAAGGTTCT-1	5.63658	2.58701
003-034_T0_COL_EPI_5p_N1__CCTTCGACAAGGTTTC-1	5.90128	2.68765
003-034_T0_COL_EPI_5p_N1__CATATTCGTCGACTGC-1	5.502	3.36416
003-034_T0_COL_EPI_5p_N1__ACTATCTCAAGAGGCT-1	5.6275	2.77733
003-034_T0_COL_EPI_5p_N1__GATTCAGAGGCAGTCA-1	5.97306	1.93225
003-034_T0_COL_EPI_5p_N1__GAACATCTCCCACTTG-1	5.61213	3.01211
003-034_T0_COL_EPI_5p_N1__GGAACTTCAATGGATA-1	5.66273	2.99078
003-034_T0_COL_EPI_5p_N1__CCTAGCTAGGTAGCCA-1	5.97533	2.00791
003-034_T0_COL_EPI_5p_N1__TGACAACTCGTACGGC-1	5.27301	3.28598
003-034_T0_COL_EPI_5p_N1__GACGCGTAGTAACCCT-1	5.6278	3.0284
003-034_T0_COL_EPI_5p_N1__GGTATTGGTTCCAACA-1	5.3813	3.37755
003-034_T0_COL_EPI_5p_N1__TATTACCGTTACAGAA-1	5.57476	2.89887
003-034_T0_COL_EPI_5p_N1__CGTCACTCATCGATGT-1	5.63174	2.95828
003-034_T0_COL_EPI_5p_N1__TACTCGCCAAAGCGGT-1	5.62347	3.33536
003-034_T0_COL_EPI_5p_N1__AAATGCCAGCGATATA-1	5.81926	3.16113
003-034_T0_COL_EPI_5p_N1__CTCTAATCACGGTAAG-1	5.69028	2.93253
003-034_T0_COL_EPI_5p_N1__GTAGTCACAGTGACAG-1	5.37135	3.11789
003-034_T0_COL_EPI_5p_N1__GTAACGTAGCTGATAA-1	5.54059	3.04481
003-034_T0_COL_EPI_5p_N1__CAGTCCTAGAATGTTG-1	5.52324	2.90895
003-034_T0_COL_EPI_5p_N1__GGTGTTAGTAATAGCA-1	5.75694	2.95204
003-034_T0_COL_EPI_5p_N1__ACGAGCCCAAAGCAAT-1	5.60448	2.82167
003-034_T0_COL_EPI_5p_N1__AAAGCAAAGGGAAACA-1	5.58724	3.13129
003-034_T0_COL_EPI_5p_N1__GGGTCTGGTCTCTCGT-1	5.31506	2.68115
003-034_T0_COL_EPI_5p_N1__GGCGACTAGAGTGAGA-1	6.29145	0.925172
003-034_T0_COL_EPI_5p_N1__CTTAACTGTTGGTTTG-1	5.66608	1.87823
003-034_T0_COL_EPI_5p_N1__GCCAAATAGTACGTAA-1	5.68139	2.13806
003-034_T0_COL_EPI_5p_N1__CACCTTGAGCGTGAAC-1	5.7691	2.65954
003-034_T0_COL_EPI_5p_N1__ATGTGTGTCTCGTTTA-1	5.84406	2.4323
003-034_T0_COL_EPI_5p_N1__GGACAAGCATGGTAGG-1	5.63553	2.91203
003-034_T0_COL_EPI_5p_N1__GTGTGCGAGAATTGTG-1	5.68861	2.92631
003-034_T0_COL_EPI_5p_N1__CTGCCTAGTCACTGGC-1	5.88268	1.5877
003-034_T0_COL_EPI_5p_N1__GGCAATTTCTGCGTAA-1	5.89588	1.63204
003-034_T0_COL_EPI_5p_N1__ACATCAGAGAAGGCCT-1	5.92313	2.78692
003-034_T0_COL_EPI_5p_N1__TTCTTAGCAGGAATCG-1	5.85145	2.96789
003-034_T0_COL_EPI_5p_N1__TACCTTAAGACTTTCG-1	5.52941	3.20797
003-034_T0_COL_EPI_5p_N1__TAAGCGTAGCTTTGGT-1	5.97467	3.16607
003-034_T0_COL_EPI_5p_N1__CTAACTTCATTCTTAC-1	5.65642	2.90136
003-034_T0_COL_EPI_5p_N1__GTGAAGGAGCTATGCT-1	5.79694	3.14897
003-034_T0_COL_EPI_5p_N1__CAGCGACAGCCACTAT-1	5.65986	3.31062
003-034_T0_COL_EPI_5p_N1__GAGTCCGGTAGGGTAC-1	5.73146	3.23955
003-034_T0_COL_EPI_5p_N1__AACCATGCAATCCGAT-1	5.39979	2.28492
003-034_T0_COL_EPI_5p_N1__ATTGGTGGTCATCGGC-1	5.56095	2.63203
003-034_T0_COL_EPI_5p_N1__CTCCTAGAGCTATGCT-1	5.69916	2.61964
003-034_T0_COL_EPI_5p_N1__CTGATAGAGCGATATA-1	4.99728	4.07651
003-034_T0_COL_EPI_5p_N1__CTCCTAGGTCTGCGGT-1	-0.389327	2.88148
003-034_T0_COL_EPI_5p_N1__ACGCCGACAGACTCGC-1	5.56395	3.58099
003-034_T0_COL_EPI_5p_N1__AGTGTCATCACATACG-1	5.3754	3.22448
003-034_T0_COL_EPI_5p_N1__ACGCCAGTCATTCACT-1	5.38691	2.88637
003-034_T0_COL_EPI_5p_N1__GACTACATCATCATTC-1	5.83265	3.18346
003-034_T0_COL_EPI_5p_N1__GTGCATACATGTCCTC-1	5.6535	2.57312
003-034_T0_COL_EPI_5p_N1__TCATTTGGTGAAAGAG-1	5.84027	2.75209
003-034_T0_COL_EPI_5p_N1__CTCGTCACAATCGGTT-1	5.67237	2.27193
003-034_T0_COL_EPI_5p_N1__GTCACGGGTACCAGTT-1	6.81909	1.55868
003-034_T0_COL_EPI_5p_N1__GTACTCCAGAGGTAGA-1	5.85407	2.79509
003-034_T0_COL_EPI_5p_N1__AAGGAGCTCAACACGT-1	5.58018	3.19854
003-034_T0_COL_EPI_5p_N1__CCTCAGTTCCTTCAAT-1	5.17992	2.86305
003-034_T0_COL_EPI_5p_N1__GCTGCGAGTCCTGCTT-1	5.34649	2.29391
003-034_T0_COL_EPI_5p_N1__GTAGTCATCGAGAGCA-1	11.7379	10.0372
003-034_T0_COL_EPI_5p_N1__TGTATTCAGTAATCCC-1	7.72774	2.6768
003-034_T0_COL_EPI_5p_N1__GGTGCGTAGACTAAGT-1	5.60811	2.96235
003-034_T0_COL_EPI_5p_N1__CCGTACTGTGTTGAGG-1	5.65849	2.88458
003-034_T0_COL_EPI_5p_N1__TTCTACATCATTTGGG-1	5.94193	2.34691
003-034_T0_COL_EPI_5p_N1__AACCGCGGTCGGCACT-1	5.74261	2.13515
003-034_T0_COL_EPI_5p_N1__TTTGTCATCCCTTGCA-1	5.8045	3.0886
003-034_T0_COL_EPI_5p_N1__GGCTCGAGTAGCAAAT-1	5.64627	2.23486
003-034_T0_COL_EPI_5p_N1__GATCTAGGTAGTGAAT-1	5.48221	3.0617
003-034_T0_COL_EPI_5p_N1__GATGCTAAGTTAAGTG-1	5.63798	2.8711
003-034_T0_COL_EPI_5p_N1__CTCGAAAAGAGTACCG-1	5.42439	2.45033
003-034_T0_COL_EPI_5p_N1__CTCGAGGCATGACGGA-1	5.91831	2.44055
003-034_T0_COL_EPI_5p_N1__TGCCCTATCAGCCTAA-1	5.401	3.05649
003-034_T0_COL_EPI_5p_N1__TAGTTGGGTTCTGGTA-1	5.90718	3.03446
003-034_T0_COL_EPI_5p_N1__AACACGTTCACCTTAT-1	5.21869	2.98053
003-034_T0_COL_EPI_5p_N1__CCTTCGACAGGGTTAG-1	5.6891	2.72872
003-034_T0_COL_EPI_5p_N1__TGGTTCCGTCAATACC-1	5.62755	2.43656
003-034_T0_COL_EPI_5p_N1__TCACAAGGTACAGCAG-1	5.60596	2.86873
003-034_T0_COL_EPI_5p_N1__TCGGGACCATGAACCT-1	5.62557	3.12436
003-034_T0_COL_EPI_5p_N1__GCACTCTAGTGCTGCC-1	5.45423	3.61401
003-034_T0_COL_EPI_5p_N1__GACACGCCAGGGATTG-1	5.77207	2.48585
003-034_T0_COL_EPI_5p_N1__CCTATTAGTCCATGAT-1	5.5629	3.18549
003-034_T0_COL_EPI_5p_N1__CTCGGAGCACTTAACG-1	5.4854	3.46132
003-034_T0_COL_EPI_5p_N1__GTCTTCGGTAGTAGTA-1	5.55887	3.0568
003-034_T0_COL_EPI_5p_N1__AGAGCTTTCTAACTGG-1	5.97126	1.81744
003-034_T0_COL_EPI_5p_N1__TAAGAGATCATTTGGG-1	5.7099	1.96739
003-034_T0_COL_EPI_5p_N1__GGGTTGCAGGTACTCT-1	5.59727	2.31505
003-034_T0_COL_EPI_5p_N1__GAAACTCGTCTAGAGG-1	5.86281	1.79519
003-034_T0_COL_EPI_5p_N1__GGCGACTCAGGTCTCG-1	5.95934	2.05274
003-034_T0_COL_EPI_5p_N1__GAAGCAGCAAGTAATG-1	6.32432	1.44278
003-034_T0_COL_EPI_5p_N1__CTGATAGGTTACTGAC-1	5.92585	2.61931
003-034_T0_COL_EPI_5p_N1__TTGAACGGTTCTGAAC-1	5.57918	3.18201
003-034_T0_COL_EPI_5p_N1__GGATTACAGTATTGGA-1	5.86937	1.77299
003-034_T0_COL_EPI_5p_N1__TCGGGACCACGCGAAA-1	5.71375	1.80771
003-034_T0_COL_EPI_5p_N1__CCACCTAGTCTTGATG-1	6.37501	1.00726
003-034_T0_COL_EPI_5p_N1__TCAATCTCAATGACCT-1	5.50353	3.02264
003-034_T0_COL_EPI_5p_N1__GGTGAAGCAGTTTACG-1	5.93293	3.07839
003-034_T0_COL_EPI_5p_N1__GCATACAGTAGCGATG-1	5.61271	2.78406
003-034_T0_COL_EPI_5p_N1__ACACTGACACCAGGTC-1	6.53747	0.089403
003-034_T0_COL_EPI_5p_N1__ACACCAATCTCCAACC-1	5.56888	2.81808
003-034_T0_COL_EPI_5p_N1__GAATGAATCGCTTAGA-1	5.73222	2.21056
003-034_T0_COL_EPI_5p_N1__GTTACAGGTAGCGTGA-1	5.9855	3.0352
003-034_T0_COL_EPI_5p_N1__CCTTACGTCGAGAGCA-1	5.26005	2.91145
003-034_T0_COL_EPI_5p_N1__TATGCCCAGCGATATA-1	5.45049	2.97309
003-034_T0_COL_EPI_5p_N1__ATCCGAATCTGAAAGA-1	5.89583	2.2441
003-034_T0_COL_EPI_5p_N1__CGGACGTTCGCCTGAG-1	5.56726	2.81185
003-034_T0_COL_EPI_5p_N1__ATTGGACAGTTAAGTG-1	7.53532	-0.887023
003-034_T0_COL_EPI_5p_N1__TAAGAGATCGGTCTAA-1	7.67935	3.09445
003-034_T0_COL_EPI_5p_N1__CTCGTACTCTCCTATA-1	5.89085	2.58852
003-034_T0_COL_EPI_5p_N1__GGCTCGAGTTATGTGC-1	5.56972	2.77928
003-034_T0_COL_EPI_5p_N1__TTGGAACCACGTAAGG-1	5.59626	1.98915
003-034_T0_COL_EPI_5p_N1__CTCTAATGTCAGTGGA-1	6.09348	2.42873
003-034_T0_COL_EPI_5p_N1__GCTTGAAGTAAAGTCA-1	5.72909	2.95363
003-034_T0_COL_EPI_5p_N1__AAGCCGCCATGGTCAT-1	5.56602	2.96465
003-034_T0_COL_EPI_5p_N1__CTGGTCTCAGATGGCA-1	11.6002	10.0701
003-034_T0_COL_EPI_5p_N1__TTCGGTCCACATTAGC-1	5.70929	1.72979
003-034_T0_COL_EPI_5p_N1__TACTTACTCGCCCTTA-1	6.24822	-0.186936
003-034_T0_COL_EPI_5p_N1__TTCGAAGAGTATGACA-1	5.54816	3.00071
003-034_T0_COL_EPI_5p_N1__TACACGACACGTCAGC-1	5.5769	3.00276
003-034_T0_COL_EPI_5p_N1__CACCACTAGAGTAAGG-1	6.53466	0.27271
003-034_T0_COL_EPI_5p_N1__GCATGATTCGGAAACG-1	5.57412	2.05007
003-034_T0_COL_EPI_5p_N1__TGGACGCGTAACGACG-1	5.74359	2.73571
003-034_T0_COL_EPI_5p_N1__GACTGCGAGTTACGGG-1	5.47429	2.98392
003-034_T0_COL_EPI_5p_N1__TGTCCCAAGCCCGAAA-1	5.89475	2.74298
003-034_T0_COL_EPI_5p_N1__ACGTCAAGTAAATGTG-1	5.52011	2.65172
003-034_T0_COL_EPI_5p_N1__CATCCACTCTGGAGCC-1	5.28278	3.36952
003-034_T0_COL_EPI_5p_N1__GTTCATTTCGCGCCAA-1	5.47597	2.91022
003-034_T0_COL_EPI_5p_N1__AGGGTGACACGTCAGC-1	5.31886	3.21348
003-034_T0_COL_EPI_5p_N1__CCAATCCGTCGATTGT-1	5.46494	3.15416
003-034_T0_COL_EPI_5p_N1__ATCCGAATCTCGTTTA-1	6.60381	-0.199381
003-034_T0_COL_EPI_5p_N1__TGCCCTAGTCGGCTCA-1	6.10686	2.96468
003-034_T0_COL_EPI_5p_N1__GGACAGAGTAATCACC-1	5.69261	2.01884
003-034_T0_COL_EPI_5p_N1__GTTCATTAGTACGCCC-1	7.26542	3.96643
003-034_T0_COL_EPI_5p_N1__GCACATAGTTGTTTGG-1	9.21598	2.33777
003-034_T0_COL_EPI_5p_N1__TGCCAAAGTATGGTTC-1	5.68055	3.04507
003-034_T0_COL_EPI_5p_N1__ATTACTCAGAATGTGT-1	5.60631	1.93419
003-034_T0_COL_EPI_5p_N1__GGGTTGCGTAACGCGA-1	5.95314	2.43031
003-034_T0_COL_EPI_5p_N1__CCTTACGAGCCGATTT-1	5.45847	3.24906
003-034_T0_COL_EPI_5p_N1__AACGTTGAGTACGTTC-1	5.53801	3.28132
003-034_T0_COL_EPI_5p_N1__TCAGCTCGTGGACGAT-1	5.66096	3.0622
003-034_T0_COL_EPI_5p_N1__GTATTCTGTACACCGC-1	5.59889	3.15477
003-034_T0_COL_EPI_5p_N1__GTGAAGGGTGCCTGTG-1	6.6089	-1.04812
003-034_T0_COL_EPI_5p_N1__GATGCTAAGTGGGATC-1	5.80656	2.82396
003-034_T0_COL_EPI_5p_N1__TATCAGGTCCATGCTC-1	5.50592	3.19827
003-034_T0_COL_EPI_5p_N1__CGGACGTGTTACGTCA-1	5.62448	1.97286
003-034_T0_COL_EPI_5p_N1__GTGGGTCAGTTGTAGA-1	6.6118	2.30179
003-034_T0_COL_EPI_5p_N1__TCGGTAATCTTGAGGT-1	5.61569	1.90777
003-034_T0_COL_EPI_5p_N1__CAAGGCCCAGTAAGAT-1	5.67522	2.86555
003-034_T0_COL_EPI_5p_N1__CGACCTTAGAGTAAGG-1	5.69145	3.25245
003-034_T0_COL_EPI_5p_N1__GGGAGATTCAGAGACG-1	6.51394	-0.239457
003-034_T0_COL_EPI_5p_N1__CTACATTTCCCAAGTA-1	5.49376	3.00682
003-034_T0_COL_EPI_5p_N1__CCGTGGAGTATGAATG-1	6.06583	3.16696
003-034_T0_COL_EPI_5p_N1__CTTTGCGAGACTACAA-1	5.73852	2.89202
003-034_T0_COL_EPI_5p_N1__ATTCTACTCATTTGGG-1	6.10689	0.845236
003-034_T0_COL_EPI_5p_N1__CCTTCGAGTTGAACTC-1	5.76367	2.89343
003-034_T0_COL_EPI_5p_N1__GTCATTTAGGGAGTAA-1	5.5561	2.99991
003-034_T0_COL_EPI_5p_N1__GTCTTCGCAGGCTCAC-1	5.5591	2.82277
003-034_T0_COL_EPI_5p_N1__GATGAAATCGCGATCG-1	6.30931	2.59321
003-034_T0_COL_EPI_5p_N1__TCCACACTCCTTTCTC-1	5.69752	3.01713
003-034_T0_COL_EPI_5p_N1__GTCGGGTTCTGTGCAA-1	6.78543	-0.0791373
003-034_T0_COL_EPI_5p_N1__ACCTTTATCACATGCA-1	5.69805	2.71331
003-034_T0_COL_EPI_5p_N1__CGTAGGCAGATAGGAG-1	5.52293	2.81582
003-034_T0_COL_EPI_5p_N1__CAGGTGCCACAGGCCT-1	5.46375	2.90312
003-034_T0_COL_EPI_5p_N1__CCTTTCTGTGTAAGTA-1	6.48636	0.869206
003-034_T0_COL_EPI_5p_N1__AGAGCGAAGAAACGAG-1	6.0144	1.68313
003-034_T0_COL_EPI_5p_N1__CCGGGATAGTCTCAAC-1	5.86404	1.69315
003-034_T0_COL_EPI_5p_N1__GCAGTTAGTCAATACC-1	5.73992	2.40375
003-034_T0_COL_EPI_5p_N1__ACATACGCAGCGATCC-1	6.05257	2.92415
003-034_T0_COL_EPI_5p_N1__GCGCAACTCAGGTTCA-1	6.07959	1.90761
003-034_T0_COL_EPI_5p_N1__TACTCGCTCAGAGCTT-1	5.93396	1.88068
003-034_T0_COL_EPI_5p_N1__CTAGTGAGTGCGCTTG-1	6.47509	-0.0295751
003-034_T0_COL_EPI_5p_N1__CTGAAACCATTGCGGC-1	5.47924	3.22702
003-034_T0_COL_EPI_5p_N1__TGCGTGGGTCGCCATG-1	5.53274	3.10685
003-034_T0_COL_EPI_5p_N1__GTACTTTCAAACTGCT-1	6.88196	2.87963
003-034_T0_COL_EPI_5p_N1__TTGACTTCACGGTGTC-1	5.87816	2.86474
003-034_T0_COL_EPI_5p_N1__TACACGATCGCCTGAG-1	5.40039	3.50208
003-034_T0_COL_EPI_5p_N1__GCTCTGTAGAAGAAGC-1	7.1631	3.18763
003-034_T0_COL_EPI_5p_N1__AACTCTTCACGAAACG-1	5.86009	1.99833
003-034_T0_COL_EPI_5p_N1__TAAGCGTGTACAGCAG-1	6.57039	0.992185
003-034_T0_COL_EPI_5p_N1__GGCAATTCAAGCCATT-1	5.88654	1.87212
003-034_T0_COL_EPI_5p_N1__TGAGAGGTCCACGACG-1	6.47014	0.650784
003-034_T0_COL_EPI_5p_N1__ATAAGAGAGGTTCCTA-1	5.81907	2.16059
003-034_T0_COL_EPI_5p_N1__GTCATTTGTGCTGTAT-1	6.01325	2.47511
003-034_T0_COL_EPI_5p_N1__CCGTTCAAGGGTCGAT-1	5.60624	1.92905
003-034_T0_COL_EPI_5p_N1__CGCTATCGTAGCAAAT-1	5.79638	2.59958
003-034_T0_COL_EPI_5p_N1__CTGAAACGTCCCTACT-1	5.92743	3.71782
003-034_T0_COL_EPI_5p_N1__AGTGTCAAGCGATATA-1	5.4902	3.15234
003-034_T0_COL_EPI_5p_N1__AATCGGTAGTGGACGT-1	5.84147	2.10683
003-034_T0_COL_EPI_5p_N1__CAGTCCTAGACTACAA-1	5.7762	3.06573
003-034_T0_COL_EPI_5p_N1__CATCCACGTAAACCTC-1	5.65587	3.18891
003-034_T0_COL_EPI_5p_N1__CTGGTCTGTTACGCGC-1	5.83611	2.93521
003-034_T0_COL_EPI_5p_N1__TCTGAGACACTTAACG-1	5.75615	3.02768
003-034_T0_COL_EPI_5p_N1__GTCGTAACAAGCGCTC-1	5.59077	3.26104
003-034_T0_COL_EPI_5p_N1__GTATTCTAGAATTGTG-1	5.63115	3.36515
003-034_T0_COL_EPI_5p_N1__GATCGTAGTGTAAGTA-1	7.40544	2.16978
003-034_T0_COL_EPI_5p_N1__ACTGAACCATGTAAGA-1	5.35641	3.10485
003-034_T0_COL_EPI_5p_N1__TTGAACGTCTAACTGG-1	7.37038	2.98426
003-034_T0_COL_EPI_5p_N1__GTGTTAGTCATAGCAC-1	5.61555	1.89352
003-034_T0_COL_EPI_5p_N1__ACCCACTCAGCTGTAT-1	5.66182	3.11754
003-034_T0_COL_EPI_5p_N1__TTTATGCCATCGACGC-1	5.65606	3.20374
003-034_T0_COL_EPI_5p_N1__CGATGGCCAAGGTTTC-1	6.45529	2.45858
003-034_T0_COL_EPI_5p_N1__CCATGTCGTTCTGAAC-1	5.57449	2.76916
003-034_T0_COL_EPI_5p_N1__CGAACATGTAAATGAC-1	5.4618	2.71306
003-034_T0_COL_EPI_5p_N1__CGCTTCAGTTCCACGG-1	5.49833	3.15903
003-034_T0_COL_EPI_5p_N1__CCGGTAGGTACTCAAC-1	5.9963	2.99483
003-034_T0_COL_EPI_5p_N1__TTCTCCTTCCTAAGTG-1	8.16745	2.43111
003-034_T0_COL_EPI_5p_N1__GTCACGGGTTGATTGC-1	6.20041	1.11493
003-034_T0_COL_EPI_5p_N1__TGGTTAGCACACCGAC-1	5.2542	3.31851
003-034_T0_COL_EPI_5p_N1__TTCTCAAAGAATCTCC-1	5.45466	2.91176
003-034_T0_COL_EPI_5p_N1__CAACCAAAGGGAAACA-1	5.33498	4.27775
003-034_T0_COL_EPI_5p_N1__TCGGGACAGATCGGGT-1	5.84193	2.93158
003-034_T0_COL_EPI_5p_N1__GCAGTTACAGTTCCCT-1	5.63458	1.92693
003-034_T0_COL_EPI_5p_N1__AGTAGTCAGACTGGGT-1	5.55614	2.86757
003-034_T0_COL_EPI_5p_N1__AAGGAGCAGGCTAGCA-1	5.3606	3.38614
003-034_T0_COL_EPI_5p_N1__CACACAATCTCGGACG-1	5.64044	2.05042
003-034_T0_COL_EPI_5p_N1__GAGCAGATCACCACCT-1	5.84099	2.36825
003-034_T0_COL_EPI_5p_N1__TGGTTCCTCGTCACGG-1	5.37382	2.60022
003-034_T0_COL_EPI_5p_N1__CAGAATCCAATGAAAC-1	5.67323	2.47397
003-034_T0_COL_EPI_5p_N1__TTCTACAGTCTAGAGG-1	5.62514	2.87632
003-034_T0_COL_EPI_5p_N1__TTGGAACGTTGAGGTG-1	6.04045	1.28938
003-034_T0_COL_EPI_5p_N1__GGGCACTGTTCCTCCA-1	5.59565	3.39942
003-034_T0_COL_EPI_5p_N1__GGTGTTACAGACGTAG-1	5.49766	3.2951
003-034_T0_COL_EPI_5p_N1__TACCTTAGTCCTAGCG-1	5.96726	1.91994
003-034_T0_COL_EPI_5p_N1__AGAGTGGTCCGTCAAA-1	5.53616	2.87347
003-034_T0_COL_EPI_5p_N1__ACGATACAGTACGTTC-1	6.49027	0.284973
003-034_T0_COL_EPI_5p_N1__CAGCGACAGGTAGCTG-1	5.98089	2.13244
003-034_T0_COL_EPI_5p_N1__GATCAGTCAGCGTTCG-1	6.24377	2.32459
003-034_T0_COL_EPI_5p_N1__TCACAAGGTGTGAAAT-1	6.00486	2.42801
003-034_T0_COL_EPI_5p_N1__CCTAAAGAGAAGGTGA-1	5.09846	1.40754
003-034_T0_COL_EPI_5p_N1__ACATGGTTCATGTGGT-1	6.87413	3.12189
003-034_T0_COL_EPI_5p_N1__TGTGGTATCTGATTCT-1	5.62856	2.88872
003-034_T0_COL_EPI_5p_N1__AAGGCAGCACAGAGGT-1	5.96759	3.17456
003-034_T0_COL_EPI_5p_N1__CTCTGGTTCACTATTC-1	3.86083	-1.3718
003-034_T0_COL_EPI_5p_N1__GACCAATGTAGCGTGA-1	5.83051	2.75668
003-034_T0_COL_EPI_5p_N1__ACTGAACGTGTAACGG-1	5.91154	3.15428
003-034_T0_COL_EPI_5p_N1__GTTAAGCAGAGTTGGC-1	6.19879	0.622405
003-034_T0_COL_EPI_5p_N1__CATTCGCGTCCATGAT-1	5.02746	3.65637
003-034_T0_COL_EPI_5p_N1__CCGTGGACAACACCTA-1	5.75836	2.94006
003-034_T0_COL_EPI_5p_N1__GACTGCGCAGACGTAG-1	6.44524	3.71971
003-034_T0_COL_EPI_5p_N1__ACGGGCTTCTTCTGGC-1	4.91023	3.9677
003-034_T0_COL_EPI_5p_N1__GCAGCCAGTTGCTCCT-1	6.43905	0.329425
003-034_T0_COL_EPI_5p_N1__GGCGACTTCACCCGAG-1	5.96546	2.55194
003-034_T0_COL_EPI_5p_N1__GCTCTGTAGGACCACA-1	5.76911	3.40525
003-034_T0_COL_EPI_5p_N1__TACGGTAAGGATTCGG-1	7.31833	2.11142
003-034_T0_COL_EPI_5p_N1__TCAGCAATCCATGAGT-1	5.8854	2.92763
003-034_T0_COL_EPI_5p_N1__GAGCAGAGTAGCGATG-1	5.89706	2.21583
003-034_T0_COL_EPI_5p_N1__GCTTCCATCACCAGGC-1	5.29012	3.20453
003-034_T0_COL_EPI_5p_N1__TACTCATGTCTCTTAT-1	5.66577	2.3558
003-034_T0_COL_EPI_5p_N1__ACACCGGAGTATTGGA-1	5.93702	2.66927
003-034_T0_COL_EPI_5p_N1__GGTGCGTCAAGCCCAC-1	5.50581	3.03974
003-034_T0_COL_EPI_5p_N1__CGGTTAACAGCGAACA-1	6.1922	3.08331
003-034_T0_COL_EPI_5p_N1__CCGGTAGGTCTGATCA-1	5.87726	2.0723
003-034_T0_COL_EPI_5p_N1__GCGACCAGTAGCGCAA-1	6.49341	0.766951
003-034_T0_COL_EPI_5p_N1__TCATTACTCTGTCCGT-1	5.85374	3.46867
003-034_T0_COL_EPI_5p_N1__CGCTATCAGTGATCGG-1	5.98282	1.96189
003-034_T0_COL_EPI_5p_N1__GCATGTAAGATAGCAT-1	5.59513	1.90625
003-034_T0_COL_EPI_5p_N1__AGTTGGTCATGCCTTC-1	6.24623	3.06204
003-034_T0_COL_EPI_5p_N1__ACGAGGATCCTTCAAT-1	5.1961	2.7824
003-034_T0_COL_EPI_5p_N1__AGCCTAATCTCGAGTA-1	5.39193	2.24884
003-034_T0_COL_EPI_5p_N1__TACTCATGTTAAAGTG-1	6.51375	1.29184
003-034_T0_COL_EPI_5p_N1__CGCTATCCATCACGAT-1	5.36147	3.24664
003-034_T0_COL_EPI_5p_N1__ATTGGACAGAGGTTAT-1	6.49439	4.76345
003-034_T0_COL_EPI_5p_N1__TACTTACCACTAAGTC-1	5.04892	3.52666
003-034_T0_COL_EPI_5p_N1__CGGCTAGAGAGAGCTC-1	5.73678	3.02368
003-034_T0_COL_EPI_5p_N1__GTCAAGTAGTTAGGTA-1	6.14075	2.99688
003-034_T0_COL_EPI_5p_N1__GAAGCAGTCACGCGGT-1	5.27896	3.61662
003-034_T0_COL_EPI_5p_N1__CTCCTAGGTCTCTTAT-1	5.98577	1.9251
003-034_T0_COL_EPI_5p_N1__GACGTTATCACATGCA-1	5.74867	2.69396
003-034_T0_COL_EPI_5p_N1__CATGCCTTCAGCAACT-1	5.43551	3.04955
003-034_T0_COL_EPI_5p_N1__TGCACCTGTAAGTGTA-1	5.99914	3.0405
003-034_T0_COL_EPI_5p_N1__GTTCGGGAGGTCGGAT-1	5.99378	1.53205
003-034_T0_COL_EPI_5p_N1__CGGAGTCGTCATGCCG-1	5.96412	2.47488
003-034_T0_COL_EPI_5p_N1__GTAACTGGTTACCGAT-1	5.98256	1.17915
003-034_T0_COL_EPI_5p_N1__ACGAGGATCGCGATCG-1	5.50832	2.72697
003-034_T0_COL_EPI_5p_N1__CTAGTGATCAACCATG-1	5.41463	3.11747
003-034_T0_COL_EPI_5p_N1__CGATGTAGTTCGGGCT-1	5.28006	3.17617
003-034_T0_COL_EPI_5p_N1__TGATTTCCACGACGAA-1	5.6725	2.89227
003-034_T0_COL_EPI_5p_N1__TTCGGTCGTGCCTGCA-1	6.03982	1.86434
003-034_T0_COL_EPI_5p_N1__CGATCGGAGATACACA-1	5.65079	3.22087
003-034_T0_COL_EPI_5p_N1__GCAGCCAAGATTACCC-1	7.05058	4.73727
003-034_T0_COL_EPI_5p_N1__CAACCAAAGAGCTGGT-1	5.52444	3.3612
003-034_T0_COL_EPI_5p_N1__GACCAATCAACAACCT-1	6.14065	0.659947
003-034_T0_COL_EPI_5p_N1__CACAGTACATCGATTG-1	6.49604	2.85835
003-034_T0_COL_EPI_5p_N1__AGGGATGGTTCTGTTT-1	6.00363	1.77552
003-034_T0_COL_EPI_5p_N1__CGAGAAGAGCTATGCT-1	5.6983	2.38124
003-034_T0_COL_EPI_5p_N1__ACGAGGATCACAGGCC-1	5.94761	2.02836
003-034_T0_COL_EPI_5p_N1__AGAGTGGAGCGAGAAA-1	6.70879	-0.0765712
003-034_T0_COL_EPI_5p_N1__TGACTAGCAAAGCGGT-1	8.45806	3.07025
003-034_T0_COL_EPI_5p_N1__GAAGCAGGTCATTAGC-1	5.47352	3.49306
003-034_T0_COL_EPI_5p_N1__TTTGGTTAGCTTCGCG-1	6.51806	-0.838318
003-034_T0_COL_EPI_5p_N1__TTTATGCAGTTGAGAT-1	6.17964	1.19729
003-034_T0_COL_EPI_5p_N1__CAGCTAAAGCGCTCCA-1	6.44762	-0.174272
003-034_T0_COL_EPI_5p_N1__AGTGAGGCAAACGCGA-1	6.66564	1.11627
003-034_T0_COL_EPI_5p_N1__CGCCAAGCACATGTGT-1	5.8878	1.73202
003-034_T0_COL_EPI_5p_N1__TGTTCCGAGGTCATCT-1	5.4474	2.93748
003-034_T0_COL_EPI_5p_N1__CCCAGTTTCGGAGGTA-1	5.96342	2.55536
003-034_T0_COL_EPI_5p_N1__TTGGCAAAGTGTACGG-1	5.55623	2.17569
003-034_T0_COL_EPI_5p_N1__AAATGCCTCTGCCAGG-1	5.64806	2.06811
003-034_T0_COL_EPI_5p_N1__TCACGAAGTCGAGTTT-1	5.65747	3.21037
003-034_T0_COL_EPI_5p_N1__CTCGGGAGTACAGTGG-1	6.01347	3.70152
003-034_T0_COL_EPI_5p_N1__GGGCATCTCTGCTGTC-1	7.56745	3.21643
003-034_T0_COL_EPI_5p_N1__ACCAGTACAGCCTTTC-1	6.55614	-0.935301
003-034_T0_COL_EPI_5p_N1__CGTAGCGAGCTACCGC-1	7.17187	-0.350226
003-034_T0_COL_EPI_5p_N1__GAATAAGTCTCGTTTA-1	5.66653	2.24501
003-034_T0_COL_EPI_5p_N1__ATGCGATAGACTACAA-1	5.91668	2.35622
003-034_T0_COL_EPI_5p_N1__AGGGTGAAGAGCTTCT-1	7.18619	2.99375
003-034_T0_COL_EPI_5p_N1__ACTGATGAGGAGTTTA-1	5.28538	3.53058
003-034_T0_COL_EPI_5p_N1__TTGGAACAGCAGCCTC-1	5.81728	2.05189
003-034_T0_COL_EPI_5p_N1__CGACCTTAGTACGTTC-1	5.2828	3.53301
003-034_T0_COL_EPI_5p_N1__GGACGTCCAGATAATG-1	5.93137	2.46603
003-034_T0_COL_EPI_5p_N1__ACCGTAACAATCGAAA-1	5.46843	4.13494
003-034_T0_COL_EPI_5p_N1__GATCAGTTCGGCCGAT-1	4.92397	3.72307
003-034_T0_COL_EPI_5p_N1__CCCAATCGTTCTGAAC-1	5.65991	2.07465
003-034_T0_COL_EPI_5p_N1__CATATTCGTTGTTTGG-1	5.91203	2.57588
003-034_T0_COL_EPI_5p_N1__TTCCCAGGTAGCGTGA-1	5.37857	3.06882
003-034_T0_COL_EPI_5p_N1__CATCCACAGGCATGGT-1	6.17337	1.87492
003-034_T0_COL_EPI_5p_N1__CGCTTCACACTTAACG-1	5.59762	2.90542
003-034_T0_COL_EPI_5p_N1__AGTTGGTCATATGGTC-1	5.73433	3.34784
003-034_T0_COL_EPI_5p_N1__TAGAGCTCACGTGAGA-1	5.58137	1.95567
003-034_T0_COL_EPI_5p_N1__TATTACCTCCCTTGCA-1	6.78409	2.62335
003-034_T0_COL_EPI_5p_N1__TACTCATAGACAGGCT-1	7.56336	2.77858
003-034_T0_COL_EPI_5p_N1__CAGAGAGTCCAGTATG-1	6.38129	-0.332081
003-034_T0_COL_EPI_5p_N1__AGGCCGTAGTGGAGAA-1	6.12774	1.68041
003-034_T0_COL_EPI_5p_N1__AAGACCTGTATCAGTC-1	6.16311	1.9216
003-034_T0_COL_EPI_5p_N1__GCATGATTCGGCGCAT-1	6.27354	-0.921171
003-034_T0_COL_EPI_5p_N1__TACTCGCCATTTGCCC-1	5.54807	2.98299
003-034_T0_COL_EPI_5p_N1__CATCCACTCACCATAG-1	6.62751	0.029595
003-034_T0_COL_EPI_5p_N1__CACCAGGTCATGTGGT-1	5.43182	3.06543
003-034_T0_COL_EPI_5p_N1__GCACTCTCACAGAGGT-1	6.27869	2.88845
003-034_T0_COL_EPI_5p_N1__TGTGTTTAGCGTTCCG-1	11.8159	10.2871
003-034_T0_COL_EPI_5p_N1__GTATTCTGTGTAAGTA-1	5.60052	2.89849
003-034_T0_COL_EPI_5p_N1__ACAGCCGAGGAACTGC-1	6.98099	-0.13085
003-034_T0_COL_EPI_5p_N1__GCAATCAGTAGTGAAT-1	6.16374	3.12741
003-034_T0_COL_EPI_5p_N1__GAAACTCCAAGCTGAG-1	5.61681	2.17785
003-034_T0_COL_EPI_5p_N1__CCTTACGAGGGTGTGT-1	6.24181	3.61469
003-034_T0_COL_EPI_5p_N1__CAACTAGCATATACCG-1	6.62777	-0.966153
003-034_T0_COL_EPI_5p_N1__ATAAGAGTCCATGAGT-1	5.96587	2.10408
003-034_T0_COL_EPI_5p_N1__CCAATCCTCATTATCC-1	5.87852	1.78328
003-034_T0_COL_EPI_5p_N1__TCATTACAGGATTCGG-1	6.64811	-1.34045
003-034_T0_COL_EPI_5p_N1__CTAATGGTCGCGATCG-1	6.54246	-0.355403
003-034_T0_COL_EPI_5p_N1__CTCTGGTCATGCCACG-1	5.71565	2.62141
003-034_T0_COL_EPI_5p_N1__CCTTACGGTCAGAAGC-1	5.73202	3.22848
003-034_T0_COL_EPI_5p_N1__TTCTACATCTGACCTC-1	5.37921	3.00222
003-034_T0_COL_EPI_5p_N1__CGGAGCTGTTATCGGT-1	6.64351	3.52599
003-034_T0_COL_EPI_5p_N1__GATTCAGAGATCCCGC-1	5.60409	3.08253
003-034_T0_COL_EPI_5p_N1__GAGGTGATCTGCTGCT-1	5.47538	2.9882
003-034_T0_COL_EPI_5p_N1__AGATCTGTCCTGCAGG-1	7.25955	2.91638
003-034_T0_COL_EPI_5p_N1__GGGTCTGAGGTGCTTT-1	8.22825	0.786663
003-034_T0_COL_EPI_5p_N1__GAGGTGATCTCTGAGA-1	5.7567	3.03105
003-034_T0_COL_EPI_5p_N1__TGTTCCGAGAATGTTG-1	5.68867	3.16716
003-034_T0_COL_EPI_5p_N1__GAACCTAAGTTCGCAT-1	6.5407	-0.590618
003-034_T0_COL_EPI_5p_N1__CAACCAATCCGCATAA-1	5.95519	2.00023
003-034_T0_COL_EPI_5p_N1__CAGCGACTCCCAACGG-1	5.96267	2.58027
003-034_T0_COL_EPI_5p_N1__CGCTTCATCTGCCCTA-1	6.86324	-0.468807
003-034_T0_COL_EPI_5p_N1__CATCGAAAGGCGACAT-1	5.86018	3.05639
003-034_T0_COL_EPI_5p_N1__CAGTAACTCGGGAGTA-1	5.30818	2.86205
003-034_T0_COL_EPI_5p_N1__ATTCTACCATACTCTT-1	5.60789	3.24697
003-034_T0_COL_EPI_5p_N1__TCAATCTCACGGATAG-1	5.86922	2.44092
003-034_T0_COL_EPI_5p_N1__GAAATGAAGCCCAATT-1	12.2523	10.5484
003-034_T0_COL_EPI_5p_N1__GACCAATAGCTAACTC-1	6.09506	3.29953
003-034_T0_COL_EPI_5p_N1__CGCTTCAGTCTTCAAG-1	5.49382	2.97528
003-034_T0_COL_EPI_5p_N1__ACCTTTAGTGATGTCT-1	5.40564	2.94259
003-034_T0_COL_EPI_5p_N1__CTTTGCGTCCAAGCCG-1	6.33441	1.49744
003-034_T0_COL_EPI_5p_N1__CGCTTCAGTATGAATG-1	4.80777	4.02336
003-034_T0_COL_EPI_5p_N1__TTGAACGCAAGCGAGT-1	5.4101	3.14429
003-034_T0_COL_EPI_5p_N1__CGCCAAGAGCTATGCT-1	7.00846	-1.03479
003-034_T0_COL_EPI_5p_N1__ACGGAGATCGGTGTTA-1	6.17288	3.8437
003-034_T0_COL_EPI_5p_N1__GAAACTCCAATGAAAC-1	5.87299	2.25052
003-034_T0_COL_EPI_5p_N1__GGGACCTGTTAGGGTG-1	6.0027	2.92871
003-034_T0_COL_EPI_5p_N1__AAGGTTCAGATCCGAG-1	5.57203	2.6817
003-034_T0_COL_EPI_5p_N1__TTAGGACAGGCCCTTG-1	5.65853	2.94229
003-034_T0_COL_EPI_5p_N1__AGCTCCTTCCATGAGT-1	6.32759	0.11016
003-034_T0_COL_EPI_5p_N1__CTGAAACAGTTAGCGG-1	6.09035	-0.872136
003-034_T0_COL_EPI_5p_N1__CGTCACTAGTACATGA-1	6.37352	1.90488
003-034_T0_COL_EPI_5p_N1__CTACACCTCTCGTTTA-1	5.53645	2.90685
003-034_T0_COL_EPI_5p_N1__ATTACTCCAGGTCCAC-1	6.46743	-0.494306
003-034_T0_COL_EPI_5p_N1__TCTCTAAAGAAGCCCA-1	5.20938	2.76165
003-034_T0_COL_EPI_5p_N1__AGGGAGTTCCGTTGTC-1	5.76152	2.97402
003-034_T0_COL_EPI_5p_N1__TGGGCGTTCAACGGCC-1	5.69861	3.05861
003-034_T0_COL_EPI_5p_N1__CTCGAGGGTACTTCTT-1	5.71896	2.82803
003-034_T0_COL_EPI_5p_N1__GGATTACCATCGGACC-1	5.9463	2.76288
003-034_T0_COL_EPI_5p_N1__GTGCGGTGTACTCAAC-1	6.1158	3.02529
003-034_T0_COL_EPI_5p_N1__TTTCCTCGTTGTTTGG-1	6.04896	2.21202
003-034_T0_COL_EPI_5p_N1__CTGTGCTCACATCTTT-1	5.10592	3.81515
003-034_T0_COL_EPI_5p_N1__GTTCATTCATTGGTAC-1	6.34176	3.28756
003-034_T0_COL_EPI_5p_N1__CATATTCCATGCGCAC-1	5.88481	2.71022
003-034_T0_COL_EPI_5p_N1__TATCAGGTCGGTCTAA-1	5.99906	3.12529
003-034_T0_COL_EPI_5p_N1__CTCTGGTTCAATCACG-1	6.00653	2.65942
003-034_T0_COL_EPI_5p_N1__ACGATACGTCAGTGGA-1	5.50084	3.26093
003-034_T0_COL_EPI_5p_N1__TGGTTAGTCGCCCTTA-1	7.93647	2.70228
003-034_T0_COL_EPI_5p_N1__TTTCCTCAGAAGAAGC-1	6.06022	2.83224
003-034_T0_COL_EPI_5p_N1__GTCACAACAGGAATGC-1	5.94172	3.29921
003-034_T0_COL_EPI_5p_N1__CGTTAGACAGCTGGCT-1	4.45608	4.72388
003-034_T0_COL_EPI_5p_N1__CGATCGGGTAAGTGGC-1	5.46198	2.461
003-034_T0_COL_EPI_5p_N1__TGACTAGAGACGCTTT-1	5.8896	2.19532
003-034_T0_COL_EPI_5p_N1__CCTAGCTTCTGAGGGA-1	5.50307	2.31103
003-034_T0_COL_EPI_5p_N1__TTAACTCTCCCTTGCA-1	6.17021	2.13386
003-034_T0_COL_EPI_5p_N1__ACTGAGTCAATGACCT-1	6.83339	1.30558
003-034_T0_COL_EPI_5p_N1__GCACTCTCACGGACAA-1	6.08146	2.64375
003-034_T0_COL_EPI_5p_N1__GGACGTCCACCATCCT-1	5.67678	3.62014
003-034_T0_COL_EPI_5p_N1__CAAGATCCAGCGATCC-1	5.73067	3.06001
003-034_T0_COL_EPI_5p_N1__TGAGGGAAGACTAAGT-1	5.97708	1.53955
003-034_T0_COL_EPI_5p_N1__ATAGACCCATACGCTA-1	6.16892	0.952952
003-034_T0_COL_EPI_5p_N1__CCACTACAGTCCAGGA-1	5.89165	2.08831
003-034_T0_COL_EPI_5p_N1__GGGCATCAGGATCGCA-1	6.44707	2.42292
003-034_T0_COL_EPI_5p_N1__AGGCCGTTCACAAACC-1	5.98987	1.67205
003-034_T0_COL_EPI_5p_N1__CAAGGCCCAAGCCTAT-1	5.54623	2.6201
003-034_T0_COL_EPI_5p_N1__GGCGTGTTCCCTCTTT-1	5.56856	2.71513
003-034_T0_COL_EPI_5p_N1__CGGACACAGTCAAGGC-1	8.55035	2.34231
003-034_T0_COL_EPI_5p_N1__CCGTACTCACGGTTTA-1	6.45214	2.28855
003-034_T0_COL_EPI_5p_N1__CGACTTCAGGATCGCA-1	6.00054	2.30672
003-034_T0_COL_EPI_5p_N1__AAGCCGCCACATTTCT-1	6.77872	1.37674
003-034_T0_COL_EPI_5p_N1__ACTATCTGTTGCGTTA-1	5.96577	2.71274
003-034_T0_COL_EPI_5p_N1__TAAACCGCACATAACC-1	6.5973	-0.583588
003-034_T0_COL_EPI_5p_N1__CTCGAAACATCAGTCA-1	6.76238	1.7365
003-034_T0_COL_EPI_5p_N1__ATGCGATTCCAATGGT-1	5.75751	2.42069
003-034_T0_COL_EPI_5p_N1__GCGCAGTGTCATGCCG-1	5.70267	3.20479
003-034_T0_COL_EPI_5p_N1__CTTCTCTGTCCCGACA-1	5.99499	1.38374
003-034_T0_COL_EPI_5p_N1__CGTTAGACACCAGGTC-1	7.32902	1.28974
003-034_T0_COL_EPI_5p_N1__CCACGGACATGGGACA-1	6.5254	0.966822
003-034_T0_COL_EPI_5p_N1__ATCTACTTCGACGGAA-1	5.97258	2.53997
003-034_T0_COL_EPI_5p_N1__CGATGTATCCACGTTC-1	5.89749	2.19799
003-034_T0_COL_EPI_5p_N1__CGGTTAATCTCCGGTT-1	5.6484	2.94322
003-034_T0_COL_EPI_5p_N1__CACAAACCAGGTGGAT-1	6.52662	2.20372
003-034_T0_COL_EPI_5p_N1__GAAATGATCATGCAAC-1	5.74866	2.03291
003-034_T0_COL_EPI_5p_N1__CATTCGCAGTGGACGT-1	6.4551	2.2432
003-034_T0_COL_EPI_5p_N1__GAGCAGAAGCATGGCA-1	6.69916	0.247908
003-034_T0_COL_EPI_5p_N1__CGATTGATCCGTCAAA-1	5.7552	3.22666
003-034_T0_COL_EPI_5p_N1__CACCAGGAGCTAGCCC-1	6.18438	3.00245
003-034_T0_COL_EPI_5p_N1__TGACTAGGTATTAGCC-1	6.57675	0.0665218
003-034_T0_COL_EPI_5p_N1__ACGCCAGTCTTCATGT-1	5.59405	2.71829
003-034_T0_COL_EPI_5p_N1__CATATGGTCTCCGGTT-1	5.33038	3.26838
003-034_T0_COL_EPI_5p_N1__AGTGAGGGTATAGGTA-1	5.88532	2.62511
003-034_T0_COL_EPI_5p_N1__GATCGATAGCACGCCT-1	6.13232	2.04387
003-034_T0_COL_EPI_5p_N1__AGGCCACAGTATTGGA-1	5.76627	3.15595
003-034_T0_COL_EPI_5p_N1__TAGTTGGGTTGTCTTT-1	6.01153	2.65812
003-034_T0_COL_EPI_5p_N1__TACTTACAGAGAACAG-1	7.65953	0.788327
003-034_T0_COL_EPI_5p_N1__TGGGCGTCACATCTTT-1	5.56873	2.93066
003-034_T0_COL_EPI_5p_N1__ATTGGTGTCTCCGGTT-1	4.85923	4.42997
003-034_T0_COL_EPI_5p_N1__GCTGCAGAGCCGCCTA-1	5.84278	2.42181
003-034_T0_COL_EPI_5p_N1__ATCACGAGTAGGCTGA-1	5.71926	3.09708
003-034_T0_COL_EPI_5p_N1__TTTACTGTCTACTATC-1	5.96871	1.40718
003-034_T0_COL_EPI_5p_N1__CAGTAACTCCGTCAAA-1	6.58135	1.04384
003-034_T0_COL_EPI_5p_N1__TCGTACCGTTTGACTG-1	6.63056	-0.0757356
003-034_T0_COL_EPI_5p_N1__CGCCAAGTCACCGTAA-1	5.48999	2.83576
003-034_T0_COL_EPI_5p_N1__GTACTTTAGGAGTCTG-1	6.20998	2.83337
003-034_T0_COL_EPI_5p_N1__GGTGAAGGTGGTCCGT-1	6.61943	-0.546247
003-034_T0_COL_EPI_5p_N1__GGTATTGTCCGAGCCA-1	6.14587	3.68778
003-034_T0_COL_EPI_5p_N1__TGGACGCAGTGGGATC-1	5.89792	2.61553
003-034_T0_COL_EPI_5p_N1__ACCCACTGTACCGTTA-1	5.6625	3.54454
003-034_T0_COL_EPI_5p_N1__CCTTCCCAGCGTCTAT-1	4.94852	3.50046
003-034_T0_COL_EPI_5p_N1__GGGATGAAGCAGGTCA-1	6.31419	1.80226
003-034_T0_COL_EPI_5p_N1__CTCCTAGAGGGCTTGA-1	7.14038	-0.951736
003-034_T0_COL_EPI_5p_N1__ACTATCTTCGTTACAG-1	6.1045	1.56336
003-034_T0_COL_EPI_5p_N1__AGTGTCAGTAGCAAAT-1	5.56046	2.93505
003-034_T0_COL_EPI_5p_N1__CCTACACCATGGAATA-1	5.92029	2.12062
003-034_T0_COL_EPI_5p_N1__CTCGTACTCTATCGCC-1	6.77763	-1.40712
003-034_T0_COL_EPI_5p_N1__GAAGCAGTCCTCAATT-1	6.02988	1.60955
003-034_T0_COL_EPI_5p_N1__TAAGTGCAGTTAGCGG-1	5.92834	2.30686
003-034_T0_COL_EPI_5p_N1__TAGGCATCACTTAACG-1	5.70065	2.87125
003-034_T0_COL_EPI_5p_N1__GCAGTTAGTACCGAGA-1	6.59131	-0.133624
003-034_T0_COL_EPI_5p_N1__AGTGAGGGTTAAGATG-1	5.42784	2.65623
003-034_T0_COL_EPI_5p_N1__GCGCGATCAGACTCGC-1	6.6894	-0.084143
003-034_T0_COL_EPI_5p_N1__TTTACTGTCGATGAGG-1	5.49171	3.14715
003-034_T0_COL_EPI_5p_N1__ATGGGAGCACAGGTTT-1	5.74355	2.70631
003-034_T0_COL_EPI_5p_N1__TAGTGGTCAGTGGGAT-1	6.63364	-1.03157
003-034_T0_COL_EPI_5p_N1__CGGGTCACAAAGGTGC-1	5.86116	4.15595
003-034_T0_COL_EPI_5p_N1__GGCAATTGTAGAAGGA-1	5.97378	2.36254
003-034_T0_COL_EPI_5p_N1__CCTATTAGTTTGGGCC-1	5.20518	2.81053
003-034_T0_COL_EPI_5p_N1__ATCATCTCAAATTGCC-1	6.41517	3.68624
003-034_T0_COL_EPI_5p_N1__TCAATCTTCCTCATTA-1	5.65348	3.40438
003-034_T0_COL_EPI_5p_N1__ACGATACTCAGTTGAC-1	4.54266	4.42288
003-034_T0_COL_EPI_5p_N1__GCATACATCAGAGGTG-1	5.53322	2.96272
003-034_T0_COL_EPI_5p_N1__TACTCGCGTTAAGAAC-1	7.52785	4.47814
003-034_T0_COL_EPI_5p_N1__CATCAGAAGGGCATGT-1	6.0197	3.46264
003-034_T0_COL_EPI_5p_N1__TCAACGAGTTCCGGCA-1	5.86623	2.30128
003-034_T0_COL_EPI_5p_N1__GTTACAGTCACCATAG-1	6.50229	-1.15256
003-034_T0_COL_EPI_5p_N1__GTCATTTTCTCTAGGA-1	6.20364	3.08254
003-034_T0_COL_EPI_5p_N1__AGCCTAAGTGCGATAG-1	6.33958	0.294184
003-034_T0_COL_EPI_5p_N1__GTACGTACACCGCTAG-1	5.34089	3.47913
003-034_T0_COL_EPI_5p_N1__CTGCGGATCTCTGAGA-1	6.29979	0.265012
003-034_T0_COL_EPI_5p_N1__GTCACGGGTCCTGCTT-1	5.94588	1.46141
003-034_T0_COL_EPI_5p_N1__TCGCGAGAGGGCTTGA-1	5.74506	2.07884
003-034_T0_COL_EPI_5p_N1__GGATGTTAGACTTTCG-1	5.62703	2.92324
003-034_T0_COL_EPI_5p_N1__TAGTGGTAGTAGATGT-1	6.6451	-1.36716
003-034_T0_COL_EPI_5p_N1__GACTGCGGTCATGCCG-1	5.95484	2.17856
003-034_T0_COL_EPI_5p_N1__TCATTACTCTTAGAGC-1	6.39979	-0.0396734
003-034_T0_COL_EPI_5p_N1__AGGGATGCACATTAGC-1	6.50433	-1.02175
003-034_T0_COL_EPI_5p_N1__CTTCTCTGTCTAGTCA-1	6.08108	1.59743
003-034_T0_COL_EPI_5p_N1__TGAGCCGGTTGGAGGT-1	6.28089	2.61182
003-034_T0_COL_EPI_5p_N1__GACGTGCAGCTTTGGT-1	5.3645	3.26078
003-034_T0_COL_EPI_5p_N1__ACTGCTCGTACTTGAC-1	5.21856	3.6134
003-034_T0_COL_EPI_5p_N1__GTGCAGCCAGCCAATT-1	5.5549	3.75424
003-034_T0_COL_EPI_5p_N1__AACGTTGGTCTTGCGG-1	5.65153	2.82075
003-034_T0_COL_EPI_5p_N1__TAGAGCTAGAAAGTGG-1	6.14655	1.10693
003-034_T0_COL_EPI_5p_N1__TACAGTGCAGCCAGAA-1	5.95298	3.35464
003-034_T0_COL_EPI_5p_N1__GGTATTGAGTTTGCGT-1	5.67371	3.03288
003-034_T0_COL_EPI_5p_N1__TTGCCGTCACCGCTAG-1	5.52589	3.4117
003-034_T0_COL_EPI_5p_N1__TTTGGTTAGCTGCAAG-1	6.17436	3.26637
003-034_T0_COL_EPI_5p_N1__CGGACACCACAAGACG-1	6.1606	2.18152
003-034_T0_COL_EPI_5p_N1__AGCCTAAAGACTCGGA-1	6.62392	-0.259242
003-034_T0_COL_EPI_5p_N1__GAACGGAAGACCTAGG-1	8.50198	2.22739
003-034_T0_COL_EPI_5p_N1__AAGGCAGCATCGGAAG-1	5.29438	3.22103
003-034_T0_COL_EPI_5p_N1__CCTACCACACAGACAG-1	6.31975	3.34518
003-034_T0_COL_EPI_5p_N1__ACATGGTTCTTACCGC-1	5.96991	2.15552
003-034_T0_COL_EPI_5p_N1__CGAGCCAAGTCAAGGC-1	6.35989	1.85393
003-034_T0_COL_EPI_5p_N1__TACACGAAGGATGGAA-1	5.48795	2.2383
003-034_T0_COL_EPI_5p_N1__CCACGGATCTATCCCG-1	6.11694	1.37645
003-034_T0_COL_EPI_5p_N1__TGAGCCGGTTGCCTCT-1	5.92702	2.55147
003-034_T0_COL_EPI_5p_N1__GATCGTATCTTCGAGA-1	3.67637	-1.4724
003-034_T0_COL_EPI_5p_N1__TTCTACAGTTACGTCA-1	5.66374	3.059
003-034_T0_COL_EPI_5p_N1__TGGCTGGGTACCGGCT-1	5.14582	3.01067
003-034_T0_COL_EPI_5p_N1__TCAGATGAGGCATGGT-1	4.76556	5.6482
003-034_T0_COL_EPI_5p_N1__CTGTTTACATGATCCA-1	6.17638	0.367995
003-034_T0_COL_EPI_5p_N1__GATTCAGTCGCCCTTA-1	5.69942	2.71379
003-034_T0_COL_EPI_5p_N1__GCTGCGAAGTACGCCC-1	6.3963	2.52973
003-034_T0_COL_EPI_5p_N1__CATTATCGTATTACCG-1	6.03502	3.14646
003-034_T0_COL_EPI_5p_N1__TCAGGATGTCGACTAT-1	6.01466	1.56261
003-034_T0_COL_EPI_5p_N1__ACGATGTGTGTGCCTG-1	8.16064	2.32933
003-034_T0_COL_EPI_5p_N1__AGTCTTTGTGATGTGG-1	5.90233	2.61333
003-034_T0_COL_EPI_5p_N1__TTAGTTCAGGCCCTTG-1	5.98901	1.94917
003-034_T0_COL_EPI_5p_N1__AGATCTGGTGTCTGAT-1	6.17781	2.41369
003-034_T0_COL_EPI_5p_N1__GTACTCCGTGATGTCT-1	5.48011	3.56944
003-034_T0_COL_EPI_5p_N1__TCTATTGTCTGTGCAA-1	6.24778	0.449119
003-034_T0_COL_EPI_5p_N1__GTGTGCGCAAGAAAGG-1	6.14248	1.47186
003-034_T0_COL_EPI_5p_N1__AAATGCCTCACCATAG-1	7.88267	1.92345
003-034_T0_COL_EPI_5p_N1__CTCTACGTCACTGGGC-1	5.59511	2.00242
003-034_T0_COL_EPI_5p_N1__CTAGCCTCAGTATGCT-1	5.48359	2.87738
003-034_T0_COL_EPI_5p_N1__ATCGAGTCACTCTGTC-1	6.09678	2.89535
003-034_T0_COL_EPI_5p_N1__CATCCACGTTTAGGAA-1	5.43502	3.01757
003-034_T0_COL_EPI_5p_N1__GGACAAGTCATTGCGA-1	5.3003	3.46391
003-034_T0_COL_EPI_5p_N1__CGGAGTCGTCCAGTAT-1	11.7407	10.0379
003-034_T0_COL_EPI_5p_N1__ATCACGACACAGGAGT-1	6.60979	-0.866836
003-034_T0_COL_EPI_5p_N1__GGTGCGTGTCTCTCGT-1	5.6426	3.75255
003-034_T0_COL_EPI_5p_N1__AACACGTGTGCCTGTG-1	5.90547	1.7345
003-034_T0_COL_EPI_5p_N1__CTCGTACTCTCGGACG-1	5.42646	3.14556
003-034_T0_COL_EPI_5p_N1__CTCTGGTAGCCCGAAA-1	6.63073	-0.362786
003-034_T0_COL_EPI_5p_N1__GCAAACTTCACTTCAT-1	5.5503	2.28773
003-034_T0_COL_EPI_5p_N1__TCATTACAGTGGGTTG-1	5.1874	2.46238
003-034_T0_COL_EPI_5p_N1__TCGAGGCTCGGACAAG-1	6.39206	2.54337
003-034_T0_COL_EPI_5p_N1__TTGACTTGTGATAAAC-1	7.06264	2.87057
003-034_T0_COL_EPI_5p_N1__AAGCCGCTCGCAGGCT-1	5.90126	2.1676
003-034_T0_COL_EPI_5p_N1__GTTCGGGTCCAGATCA-1	6.18707	2.18465
003-034_T0_COL_EPI_5p_N1__ATTGGTGGTCTCGTTC-1	5.6895	2.96114
003-034_T0_COL_EPI_5p_N1__TAAGTGCGTTGATTCG-1	6.69363	0.352824
003-034_T0_COL_EPI_5p_N1__ACCCACTCAATGGACG-1	6.10679	1.34286
003-034_T0_COL_EPI_5p_N1__GGTGCGTAGAGTGAGA-1	5.67437	3.25738
003-034_T0_COL_EPI_5p_N1__TTATGCTAGTCAAGCG-1	6.88063	-0.68179
003-034_T0_COL_EPI_5p_N1__GCATGATCAGCCTATA-1	5.64536	3.21555
003-034_T0_COL_EPI_5p_N1__CAGCATAAGGGCTCTC-1	5.05074	3.59959
003-034_T0_COL_EPI_5p_N1__CTCTACGGTTAGTGGG-1	6.70044	4.10809
003-034_T0_COL_EPI_5p_N1__AAACGGGGTTGTGGCC-1	5.8784	3.31347
003-034_T0_COL_EPI_5p_N1__CATCAGATCCAGAGGA-1	6.01918	4.31952
003-034_T0_COL_EPI_5p_N1__GCTCTGTTCCGCGGTA-1	5.89719	-0.940529
003-034_T0_COL_EPI_5p_N1__AGGCCGTTCATCGATG-1	5.28523	3.6073
003-034_T0_COL_EPI_5p_N1__GACTAACTCTGCAAGT-1	5.70267	3.42079
003-034_T0_COL_EPI_5p_N1__TTGACTTTCAGAGCTT-1	5.9732	2.61069
003-034_T0_COL_EPI_5p_N1__CATGACACATTACCTT-1	7.3422	3.24105
003-034_T0_COL_EPI_5p_N1__GTACGTACAACGATCT-1	6.57932	-1.11518
003-034_T0_COL_EPI_5p_N1__AGGGATGCAGGTGCCT-1	5.80774	2.48689
003-034_T0_COL_EPI_5p_N1__AGCAGCCAGGCCCTCA-1	5.49011	2.21838
003-034_T0_COL_EPI_5p_N1__TGTCCCAAGTCGAGTG-1	5.79789	2.14675
003-034_T0_COL_EPI_5p_N1__AAACCTGTCAGTTTGG-1	6.5653	-1.15083
003-034_T0_COL_EPI_5p_N1__CGGACGTAGACACTAA-1	5.52959	4.65545
003-034_T0_COL_EPI_5p_N1__ACAGCTACAGTATAAG-1	5.3846	3.28809
003-034_T0_COL_EPI_5p_N1__ACACCCTTCTCGATGA-1	8.21148	2.58044
003-034_T0_COL_EPI_5p_N1__TCTATTGCAGAGTGTG-1	6.2807	1.81608
003-034_T0_COL_EPI_5p_N1__CAGTCCTTCGTCCAGG-1	5.48329	3.56347
003-034_T0_COL_EPI_5p_N1__TTGAACGAGTAGCGGT-1	11.6992	10.5372
003-034_T0_COL_EPI_5p_N1__CTCGAAACAAATACAG-1	5.48567	2.63296
003-034_T0_COL_EPI_5p_N1__GCACATACAAGTCTAC-1	5.87617	2.10018
003-034_T0_COL_EPI_5p_N1__ATGGGAGAGATCGATA-1	9.34221	2.00376
003-034_T0_COL_EPI_5p_N1__GAAATGACACCGATAT-1	5.84499	2.42809
003-034_T0_COL_EPI_5p_N1__GATCGATAGGGCATGT-1	6.60473	-1.18358
003-034_T0_COL_EPI_5p_N1__ACTATCTCACGAGGTA-1	6.54767	-0.871816
003-034_T0_COL_EPI_5p_N1__GATCTAGTCCATGAGT-1	6.67668	-0.431989
003-034_T0_COL_EPI_5p_N1__CTACACCTCGGAATCT-1	5.48873	2.20814
003-034_T0_COL_EPI_5p_N1__ATTATCCAGGCTATCT-1	5.86435	1.94824
003-034_T0_COL_EPI_5p_N1__CAGTCCTGTCGGCTCA-1	7.38215	3.09965
003-034_T0_COL_EPI_5p_N1__CTTGGCTAGCCCTAAT-1	5.96702	2.75334
003-034_T0_COL_EPI_5p_N1__CTCTAATTCGATCCCT-1	6.88751	2.03567
003-034_T0_COL_EPI_5p_N1__CGAGCCACAGATGGGT-1	5.35262	2.94897
003-034_T0_COL_EPI_5p_N1__CAAGTTGGTGGCAAAC-1	5.48694	3.18236
003-034_T0_COL_EPI_5p_N1__ATTGGACCATCTACGA-1	6.43394	1.88429
003-034_T0_COL_EPI_5p_N1__TACCTATTCACGATGT-1	5.61528	3.10639
003-034_T0_COL_EPI_5p_N1__CATGCCTCAGGGTACA-1	6.1488	1.56162
003-034_T0_COL_EPI_5p_N1__GGATGTTCATCGATGT-1	7.64531	3.03853
003-034_T0_COL_EPI_5p_N1__GGCGTGTCACATTCGA-1	6.96302	2.48366
003-034_T0_COL_EPI_5p_N1__CCGTTCAGTCGAGTTT-1	5.27055	3.44009
003-034_T0_COL_EPI_5p_N1__TAAACCGTCCCTGACT-1	5.97594	1.5987
003-034_T0_COL_EPI_5p_N1__GAACCTAGTTTGACTG-1	6.59999	-0.720486
003-034_T0_COL_EPI_5p_N1__CCAATCCTCAGTCCCT-1	5.45918	4.39774
003-034_T0_COL_EPI_5p_N1__TGCCCTAAGGCATGTG-1	5.57935	3.23199
003-034_T0_COL_EPI_5p_N1__TCGAGGCGTAGCGCAA-1	6.46464	0.881291
003-034_T0_COL_EPI_5p_N1__CGCCAAGCAGTAGAGC-1	5.46688	2.41342
003-034_T0_COL_EPI_5p_N1__CTGAAGTTCTAACTCT-1	6.45089	-0.964071
003-034_T0_COL_EPI_5p_N1__GTGCTTCTCTGGTGTA-1	5.55873	3.14811
003-034_T0_COL_EPI_5p_N1__ACACCAAGTCTTGCGG-1	6.53617	-0.236524
003-034_T0_COL_EPI_5p_N1__CACCTTGTCATAGCAC-1	6.08871	4.76011
003-034_T0_COL_EPI_5p_N1__GAAACTCCACGGCCAT-1	5.527	2.45457
003-034_T0_COL_EPI_5p_N1__TCAACGAGTCCATCCT-1	5.73351	3.29909
003-034_T0_COL_EPI_5p_N1__GCATACAAGCAATATG-1	6.62528	3.7313
003-034_T0_COL_EPI_5p_N1__CAACCTCAGCGTGTCC-1	5.58427	3.3204
003-034_T0_COL_EPI_5p_N1__CCGTACTTCTGGAGCC-1	3.45942	-1.27168
003-034_T0_COL_EPI_5p_N1__ATTTCTGTCAGCTTAG-1	5.78167	2.29235
003-034_T0_COL_EPI_5p_N1__GGACGTCTCTTGTACT-1	5.85534	2.71935
003-034_T0_COL_EPI_5p_N1__CACACAAGTTCCGGCA-1	3.6134	-1.70668
003-034_T0_COL_EPI_5p_N1__CGCTGGAAGAATGTGT-1	5.48819	3.18033
003-034_T0_COL_EPI_5p_N1__TTGTAGGAGTGTTTGC-1	5.82199	2.23718
003-034_T0_COL_EPI_5p_N1__TCTCTAAGTGTGACCC-1	6.17704	2.67974
003-034_T0_COL_EPI_5p_N1__CTAAGACTCAACGCTA-1	5.96916	2.67432
003-034_T0_COL_EPI_5p_N1__GGGAATGAGCGATCCC-1	6.54589	3.85129
003-034_T0_COL_EPI_5p_N1__TTTATGCAGACGACGT-1	6.0046	2.86409
003-034_T0_COL_EPI_5p_N1__CTCGAGGGTCCCTTGT-1	6.56984	-1.0451
003-034_T0_COL_EPI_5p_N1__CTGATCCGTGAAATCA-1	5.96138	2.3858
003-034_T0_COL_EPI_5p_N1__GTAACTGAGGAGCGAG-1	6.6091	0.398624
003-034_T0_COL_EPI_5p_N1__CGATCGGCACCAGCAC-1	4.95794	4.12807
003-034_T0_COL_EPI_5p_N1__GGATTACTCACCCTCA-1	5.55022	2.38966
003-034_T0_COL_EPI_5p_N1__CTACACCAGCCCGAAA-1	6.6254	-0.243272
003-034_T0_COL_EPI_5p_N1__TTTCCTCAGCAGGCTA-1	5.90987	2.55239
003-034_T0_COL_EPI_5p_N1__TGAGGGATCGGTTAAC-1	6.75177	-0.974962
003-034_T0_COL_EPI_5p_N1__AGCCTAAGTCCGAAGA-1	5.25179	3.62532
003-034_T0_COL_EPI_5p_N1__GCGAGAATCCGAAGAG-1	6.01771	1.72571
003-034_T0_COL_EPI_5p_N1__TGTGGTACATGGTCAT-1	6.59607	-0.823229
003-034_T0_COL_EPI_5p_N1__GATTCAGGTTACCAGT-1	5.80635	2.5249
003-034_T0_COL_EPI_5p_N1__CAAGAAAAGTGTTGAA-1	6.1932	3.91588
003-034_T0_COL_EPI_5p_N1__GGTATTGCAAGTACCT-1	6.44834	0.269732
003-034_T0_COL_EPI_5p_N1__CGCTGGATCGCGTTTC-1	5.52256	2.35271
003-034_T0_COL_EPI_5p_N1__AGCAGCCTCGAGGTAG-1	5.37446	2.90258
003-034_T0_COL_EPI_5p_N1__TTCTTAGAGCGATAGC-1	5.80144	3.14373
003-034_T0_COL_EPI_5p_N1__TACCTATGTGCAGTAG-1	5.77077	2.13015
003-034_T0_COL_EPI_5p_N1__AAGGCAGTCCTCGCAT-1	5.63469	3.55386
003-034_T0_COL_EPI_5p_N1__AAACGGGTCGATCCCT-1	6.03183	3.17634
003-034_T0_COL_EPI_5p_N1__TTTATGCCAATGCCAT-1	5.84082	3.08656
003-034_T0_COL_EPI_5p_N1__AGCAGCCTCCAGATCA-1	6.19866	2.22366
003-034_T0_COL_EPI_5p_N1__ACTTGTTCATAAGACA-1	5.90043	2.33658
003-034_T0_COL_EPI_5p_N1__ATCCACCTCGGTTCGG-1	5.64606	3.1957
003-034_T0_COL_EPI_5p_N1__GAAATGAAGACACGAC-1	5.70078	1.67789
003-034_T0_COL_EPI_5p_N1__CCTAGCTTCTGCTGCT-1	5.58454	2.61194
003-034_T0_COL_EPI_5p_N1__CATGCCTAGCAGACTG-1	6.00868	2.90704
003-034_T0_COL_EPI_5p_N1__CAGCTAAAGGGAGTAA-1	5.95668	3.06094
003-034_T0_COL_EPI_5p_N1__CTGATAGCAAGCCTAT-1	6.26989	3.29966
003-034_T0_COL_EPI_5p_N1__CTCGGAGGTTCGCTAA-1	5.73784	2.2196
003-034_T0_COL_EPI_5p_N1__GTCATTTCATGTCTCC-1	6.59164	-0.130664
003-034_T0_COL_EPI_5p_N1__ACCGTAAAGTCACGCC-1	6.58832	-0.212903
003-034_T0_COL_EPI_5p_N1__TTCCCAGGTAGAGTGC-1	6.87759	-1.6136
003-034_T0_COL_EPI_5p_N1__CATCAGACAAACAACA-1	5.93502	2.28285
003-034_T0_COL_EPI_5p_N1__GTTAAGCTCAACGGCC-1	5.28773	2.67927
003-034_T0_COL_EPI_5p_N1__ACACCAACAGGGATTG-1	6.05154	1.89245
003-034_T0_COL_EPI_5p_N1__TAAGTGCTCAGGCGAA-1	6.55165	1.07571
003-034_T0_COL_EPI_5p_N1__CAAGAAACACTCAGGC-1	5.1679	3.8307
003-034_T0_COL_EPI_5p_N1__ACTTTCAAGCCAGTAG-1	5.9208	2.32282
003-034_T0_COL_EPI_5p_N1__CTGTGCTCAGGTCTCG-1	6.44957	-0.951163
003-034_T0_COL_EPI_5p_N1__GGGTTGCAGTGCGATG-1	6.34973	0.311082
003-034_T0_COL_EPI_5p_N1__TTTCCTCGTACCAGTT-1	5.5162	3.24462
003-034_T0_COL_EPI_5p_N1__CCTATTAGTTGATTCG-1	5.62272	2.66508
003-034_T0_COL_EPI_5p_N1__ATTCTACAGTACCGGA-1	6.59437	0.206974
003-034_T0_COL_EPI_5p_N1__TGCCAAAAGTACATGA-1	5.31469	3.16413
003-034_T0_COL_EPI_5p_N1__CGTTAGAGTCGGCATC-1	5.69829	3.76376
003-034_T0_COL_EPI_5p_N1__CATTATCGTAGATTAG-1	6.37717	1.01467
003-034_T0_COL_EPI_5p_N1__CTTGGCTAGCAGGCTA-1	8.62945	2.42231
003-034_T0_COL_EPI_5p_N1__CGTAGGCTCCACTGGG-1	6.58585	3.52407
003-034_T0_COL_EPI_5p_N1__GATCGTAGTTGAGTTC-1	8.88141	2.14838
003-034_T0_COL_EPI_5p_N1__ACCAGTAGTCAACTGT-1	6.63274	2.47516
003-034_T0_COL_EPI_5p_N1__TACCTATTCATTGCGA-1	6.1544	2.6755
003-034_T0_COL_EPI_5p_N1__GCTGCAGCACATCCAA-1	6.57136	0.0311509
003-034_T0_COL_EPI_5p_N1__ATTATCCGTTCTGTTT-1	6.65375	2.64506
003-034_T0_COL_EPI_5p_N1__CCGTGGACAAGACACG-1	8.21439	2.83945
003-034_T0_COL_EPI_5p_N1__GGGACCTCAATTGCTG-1	5.42362	2.91129
003-034_T0_COL_EPI_5p_N1__TACGGTATCTTGACGA-1	5.56919	2.20879
003-034_T0_COL_EPI_5p_N1__TGGCGCACAACACGCC-1	5.83839	2.90688
003-034_T0_COL_EPI_5p_N1__TGGGAAGAGAATGTGT-1	6.54684	-0.402951
003-034_T0_COL_EPI_5p_N1__GAGTCCGAGAGACTTA-1	6.59847	-1.10907
003-034_T0_COL_EPI_5p_N1__GCTGCGAAGGTGTTAA-1	6.17682	1.51613
003-034_T0_COL_EPI_5p_N1__CTGATCCAGCACCGCT-1	6.86445	-1.4391
003-034_T0_COL_EPI_5p_N1__CAGATCACAGTTCCCT-1	6.40856	2.25783
003-034_T0_COL_EPI_5p_N1__CAACTAGCACGGTAGA-1	5.46161	3.04314
003-034_T0_COL_EPI_5p_N1__GTTCGGGCATGACATC-1	6.17033	2.76548
003-034_T0_COL_EPI_5p_N1__AGGGTGACATGAAGTA-1	5.40055	2.24493
003-034_T0_COL_EPI_5p_N1__TATCTCAAGTTCGCAT-1	5.47335	3.27712
003-034_T0_COL_EPI_5p_N1__CGATCGGTCAGTTAGC-1	5.9956	2.58953
003-034_T0_COL_EPI_5p_N1__CATCAAGTCAGTGCAT-1	6.48067	-0.423155
003-034_T0_COL_EPI_5p_N1__TCAGATGTCTTATCTG-1	5.41026	3.07441
003-034_T0_COL_EPI_5p_N1__GTTAAGCTCTACCTGC-1	5.57199	2.22996
003-034_T0_COL_EPI_5p_N1__CCATGTCGTCGAACAG-1	8.26666	3.05792
003-034_T0_COL_EPI_5p_N1__TCATTTGGTTATTCTC-1	5.56866	2.27021
003-034_T0_COL_EPI_5p_N1__TGTATTCTCTTAACCT-1	6.058	2.39827
003-034_T0_COL_EPI_5p_N1__AACGTTGCACTCAGGC-1	5.58138	3.27937
003-034_T0_COL_EPI_5p_N1__TTTGCGCCATTGGTAC-1	5.89708	2.24316
003-034_T0_COL_EPI_5p_N1__CGTCAGGGTGCCTGCA-1	6.46687	0.592553
003-034_T0_COL_EPI_5p_N1__GCTCTGTAGCCACCTG-1	5.84769	1.70215
003-034_T0_COL_EPI_5p_N1__GCGCAGTAGAGTCGGT-1	5.66437	2.94314
003-034_T0_COL_EPI_5p_N1__TCAGCAACAGGAACGT-1	4.383	4.77749
003-034_T0_COL_EPI_5p_N1__CTCGTACAGGCTCATT-1	5.97253	2.5568
003-034_T0_COL_EPI_5p_N1__GACGGCTGTAAACCTC-1	5.84393	3.02593
003-034_T0_COL_EPI_5p_N1__TGTGGTAGTGCATCTA-1	5.70579	3.17743
003-034_T0_COL_EPI_5p_N1__ATGAGGGTCGTTACGA-1	5.78445	3.45938
003-034_T0_COL_EPI_5p_N1__CTCGTACAGAGTGAGA-1	6.92172	3.28461
003-034_T0_COL_EPI_5p_N1__ACACTGATCTAAGCCA-1	5.56656	3.40659
003-034_T0_COL_EPI_5p_N1__CTAATGGTCCCTGACT-1	6.39342	4.23827
003-034_T0_COL_EPI_5p_N1__TACTCGCTCAAGGCTT-1	5.71896	2.11164
003-034_T0_COL_EPI_5p_N1__GATCAGTCATGAACCT-1	6.39297	1.86626
003-034_T0_COL_EPI_5p_N1__TTGCGTCAGCCCGAAA-1	6.0014	3.06557
003-034_T0_COL_EPI_5p_N1__ACACCAACAAGGACAC-1	6.59215	0.795553
003-034_T0_COL_EPI_5p_N1__CTTGGCTCATCAGTAC-1	7.01685	0.821748
003-034_T0_COL_EPI_5p_N1__CGCTATCTCTTGTACT-1	5.69113	2.16182
003-034_T0_COL_EPI_5p_N1__TGCCAAACATCTGGTA-1	5.53212	3.33114
003-034_T0_COL_EPI_5p_N1__GTGTTAGTCCACGCAG-1	5.60515	2.68846
003-034_T0_COL_EPI_5p_N1__TGAGCCGTCCTTGCCA-1	6.54479	-0.637007
003-034_T0_COL_EPI_5p_N1__GACACGCTCTCAAGTG-1	5.91059	2.43784
003-034_T0_COL_EPI_5p_N1__GAACCTAGTCACTTCC-1	4.65432	5.51158
003-034_T0_COL_EPI_5p_N1__GAAGCAGCAATTGCTG-1	6.69592	-1.16308
003-034_T0_COL_EPI_5p_N1__GTGCTTCGTCGCTTTC-1	5.97699	1.4021
003-034_T0_COL_EPI_5p_N1__CACCAGGTCACATAGC-1	5.85929	2.6516
003-034_T0_COL_EPI_5p_N1__TGACTAGGTGACCAAG-1	6.0036	2.03992
003-034_T0_COL_EPI_5p_N1__GGAATAAAGCCGGTAA-1	6.26435	3.23534
003-034_T0_COL_EPI_5p_N1__TGCCCTACAATGACCT-1	5.33312	3.08845
003-034_T0_COL_EPI_5p_N1__ACACCGGGTCCCTTGT-1	6.06142	4.07735
003-034_T0_COL_EPI_5p_N1__GACAGAGAGAAAGTGG-1	5.93687	3.16576
003-034_T0_COL_EPI_5p_N1__TTAGGACAGCTGCCCA-1	5.09255	4.08469
003-034_T0_COL_EPI_5p_N1__GGTGTTATCGCCAAAT-1	7.38727	-0.808974
003-034_T0_COL_EPI_5p_N1__CCTAGCTTCTCTGAGA-1	6.21897	-1.2678
003-034_T0_COL_EPI_5p_N1__GTCCTCACACATGGGA-1	6.61903	-0.921156
003-034_T0_COL_EPI_5p_N1__CACAGGCAGCTCCCAG-1	6.56778	-0.702687
003-034_T0_COL_EPI_5p_N1__CAAGTTGAGCCAGAAC-1	5.6129	3.061
003-034_T0_COL_EPI_5p_N1__CTCGAAATCGGATGGA-1	5.63153	2.19576
003-034_T0_COL_EPI_5p_N1__CTGCTGTCAACACGCC-1	5.07449	3.93436
003-034_T0_COL_EPI_5p_N1__GTTAAGCCAATCTACG-1	6.61762	-0.771717
003-034_T0_COL_EPI_5p_N1__GTCGTAACATAAAGGT-1	5.88285	1.70735
003-034_T0_COL_EPI_5p_N1__GCTTGAACACAGGTTT-1	5.8807	3.35309
003-034_T0_COL_EPI_5p_N1__ATAACGCCAGTAAGAT-1	6.61726	-1.24932
003-034_T0_COL_EPI_5p_N1__GTACTCCAGTGGTCCC-1	5.203	5.78005
003-034_T0_COL_EPI_5p_N1__GGCTGGTTCCCAAGTA-1	6.66773	3.21437
003-034_T0_COL_EPI_5p_N1__CAGCGACCACGCGAAA-1	5.83739	2.39229
003-034_T0_COL_EPI_5p_N1__CAAGAAACAGCTGTTA-1	8.47594	2.51257
003-034_T0_COL_EPI_5p_N1__TCAGCTCAGTACGCCC-1	6.11514	2.59452
003-034_T0_COL_EPI_5p_N1__CCAATCCCATTATCTC-1	6.80758	-0.341973
003-034_T0_COL_EPI_5p_N1__GCAATCAAGTGATCGG-1	6.92127	0.533152
003-034_T0_COL_EPI_5p_N1__GGACAAGGTTGGTGGA-1	6.7823	-1.46222
003-034_T0_COL_EPI_5p_N1__ACATCAGCACACCGAC-1	5.86423	2.64601
003-034_T0_COL_EPI_5p_N1__ATGGGAGAGGCCCTCA-1	4.62066	4.31904
003-034_T0_COL_EPI_5p_N1__CTGAAGTCAGATGAGC-1	6.55748	-0.959346
003-034_T0_COL_EPI_5p_N1__TTTCCTCCAAGGCTCC-1	6.05193	1.24167
003-034_T0_COL_EPI_5p_N1__ATAGACCAGATGCCAG-1	6.0309	2.65593
003-034_T0_COL_EPI_5p_N1__TGGCTGGGTTCCCTTG-1	6.73804	-0.460621
003-034_T0_COL_EPI_5p_N1__ACAGCTAGTTTCGCTC-1	6.04851	2.2215
003-034_T0_COL_EPI_5p_N1__CAGCTGGAGAATAGGG-1	6.755	4.12614
003-034_T0_COL_EPI_5p_N1__ACGATGTAGTCCGGTC-1	5.11041	2.97251
003-034_T0_COL_EPI_5p_N1__TTGCGTCCACGACGAA-1	5.33175	2.66312
003-034_T0_COL_EPI_5p_N1__CACAGGCAGCGCCTCA-1	0.639741	3.42312
003-034_T0_COL_EPI_5p_N1__TCTCATAAGGTGTGGT-1	5.66908	2.85705
003-034_T0_COL_EPI_5p_N1__ATCATGGGTCGGCACT-1	6.19749	0.429025
003-034_T0_COL_EPI_5p_N1__GCTTGAAAGGGCTCTC-1	5.83977	3.13156
003-034_T0_COL_EPI_5p_N1__TGGCTGGCACCGATAT-1	7.29996	3.47464
003-034_T0_COL_EPI_5p_N1__TGAGAGGTCTGCTGCT-1	5.67907	3.15858
003-034_T0_COL_EPI_5p_N1__CGGTTAAGTGAAAGAG-1	5.40769	3.32772
003-034_T0_COL_EPI_5p_N1__AGGTCCGTCTTGCCGT-1	6.09008	3.54513
003-034_T0_COL_EPI_5p_N1__GTCCTCACAAGGCTCC-1	6.13285	3.36773
003-034_T0_COL_EPI_5p_N1__CTAAGACCAATCGAAA-1	5.95703	2.48207
003-034_T0_COL_EPI_5p_N1__CACATAGGTCGAGATG-1	6.29564	3.70754
003-034_T0_COL_EPI_5p_N1__CGCGGTATCACGAAGG-1	6.36968	1.74546
003-034_T0_COL_EPI_5p_N1__ATAAGAGCAGGTCGTC-1	5.62275	2.05136
003-034_T0_COL_EPI_5p_N1__AACTCAGTCTCGCTTG-1	5.55685	2.96304
003-034_T0_COL_EPI_5p_N1__TTTATGCGTAAGCACG-1	5.84548	3.16334
003-034_T0_COL_EPI_5p_N1__TTGACTTTCCAAGCCG-1	5.93503	2.52929
003-034_T0_COL_EPI_5p_N1__TTCGAAGCAGCTGTTA-1	5.90427	2.51409
003-034_T0_COL_EPI_5p_N1__GGATTACGTGTGCCTG-1	6.65849	-1.09897
003-034_T0_COL_EPI_5p_N1__GTACGTAGTCTTCTCG-1	5.93198	2.96519
003-034_T0_COL_EPI_5p_N1__CCTTCCCAGAGACGAA-1	6.84613	-0.22754
003-034_T0_COL_EPI_5p_N1__CCGTACTGTCGGATCC-1	6.27958	0.295136
003-034_T0_COL_EPI_5p_N1__AGGGAGTAGTGAAGTT-1	6.85697	1.7939
003-034_T0_COL_EPI_5p_N1__CACACAACACGACGAA-1	5.72671	2.1222
003-034_T0_COL_EPI_5p_N1__CTCGAGGTCCACGAAT-1	6.68352	0.489398
003-034_T0_COL_EPI_5p_N1__CTACATTTCCGGCACA-1	4.31799	4.817
003-034_T0_COL_EPI_5p_N1__GTCGTAATCTCTGAGA-1	5.702	2.388
003-034_T0_COL_EPI_5p_N1__CCGTTCAAGGAGTTTA-1	5.93251	2.91141
003-034_T0_COL_EPI_5p_N1__GCGAGAATCGGCTTGG-1	5.95192	2.675
003-034_T0_COL_EPI_5p_N1__CTACACCAGATGCCTT-1	6.96178	-1.49443
003-034_T0_COL_EPI_5p_N1__TCGTAGAAGTGTACTC-1	6.65909	-1.16652
003-034_T0_COL_EPI_5p_N1__CGAGAAGAGGCTATCT-1	6.46237	0.700711
003-034_T0_COL_EPI_5p_N1__TTTGCGCAGAATCTCC-1	5.65069	3.07574
003-034_T0_COL_EPI_5p_N1__CGAATGTAGCGATTCT-1	5.8514	2.16626
003-034_T0_COL_EPI_5p_N1__TACACGATCGTTTGCC-1	6.40802	1.79569
003-034_T0_COL_EPI_5p_N1__CTAATGGTCAGTTAGC-1	3.46102	5.52109
003-034_T0_COL_EPI_5p_N1__GAAGCAGAGGCTAGCA-1	6.343	0.134258
003-034_T0_COL_EPI_5p_N1__GCGCAGTCACTAGTAC-1	6.66804	0.0934733
003-034_T0_COL_EPI_5p_N1__TAAGAGATCCTGCTTG-1	6.91463	-1.08313
003-034_T0_COL_EPI_5p_N1__TGGCTGGGTGACGGTA-1	5.51691	2.97207
003-034_T0_COL_EPI_5p_N1__CCACCTAAGCAGACTG-1	6.57369	2.29593
003-034_T0_COL_EPI_5p_N1__AATCGGTCATGCTAGT-1	5.94958	2.61291
003-034_T0_COL_EPI_5p_N1__CAGATCAAGCTCAACT-1	5.651	3.2167
003-034_T0_COL_EPI_5p_N1__TCTTCGGAGCCCAATT-1	5.51513	2.31315
003-034_T0_COL_EPI_5p_N1__CTAATGGAGTCTCGGC-1	4.17892	4.63985
003-034_T0_COL_EPI_5p_N1__GAGGTGAGTCGACTAT-1	8.67544	2.17918
003-034_T0_COL_EPI_5p_N1__ATCACGAGTCTACCTC-1	6.55451	0.560792
003-034_T0_COL_EPI_5p_N1__GTCTTCGTCTGGCGAC-1	5.98201	2.35607
003-034_T0_COL_EPI_5p_N1__CCCAATCGTTGGAGGT-1	5.72583	3.17322
003-034_T0_COL_EPI_5p_N1__GGAGCAATCGGCATCG-1	6.51573	-0.501338
003-034_T0_COL_EPI_5p_N1__GACAGAGCAGGATCGA-1	5.59558	3.54662
003-034_T0_COL_EPI_5p_N1__TTTACTGTCATAGCAC-1	5.69255	3.08192
003-034_T0_COL_EPI_5p_N1__GCGAGAAGTTAGTGGG-1	5.98426	2.80373
003-034_T0_COL_EPI_5p_N1__GAGCAGAGTAAGGATT-1	6.00013	2.8747
003-034_T0_COL_EPI_5p_N1__GTCTCGTCATTCCTCG-1	5.29971	2.88268
003-034_T0_COL_EPI_5p_N1__GACTAACGTAGGAGTC-1	6.90217	-1.82668
003-034_T0_COL_EPI_5p_N1__TCTGAGAAGAAGATTC-1	8.2093	0.420221
003-034_T0_COL_EPI_5p_N1__CCAGCGACACCACCAG-1	6.34126	-0.436818
003-034_T0_COL_EPI_5p_N1__GGCTGGTTCGGTCTAA-1	5.11452	3.86059
003-034_T0_COL_EPI_5p_N1__GTGCAGCTCTATCCCG-1	5.30476	3.57933
003-034_T0_COL_EPI_5p_N1__TTTCCTCCAGCTGCTG-1	5.6687	2.91385
003-034_T0_COL_EPI_5p_N1__GTAACGTGTTAAAGAC-1	6.82119	2.75303
003-034_T0_COL_EPI_5p_N1__TGGCGCACATGGTAGG-1	6.34842	2.2633
003-034_T0_COL_EPI_5p_N1__CAGCGACAGCTGAAAT-1	5.64523	3.19761
003-034_T0_COL_EPI_5p_N1__TTAACTCAGAGCAATT-1	6.71954	2.77689
003-034_T0_COL_EPI_5p_N1__GAGCAGAGTTAGTGGG-1	6.44928	2.26788
003-034_T0_COL_EPI_5p_N1__AACTCAGCATTGGCGC-1	5.98419	1.71165
003-034_T0_COL_EPI_5p_N1__AACTTTCTCAAGGTAA-1	5.6989	3.37013
003-034_T0_COL_EPI_5p_N1__GGTATTGGTCTAGCCG-1	5.88137	2.42583
003-034_T0_COL_EPI_5p_N1__ATCTACTCAGGGTTAG-1	5.52361	3.11346
003-034_T0_COL_EPI_5p_N1__TTTGGTTGTGTCTGAT-1	5.76261	2.9431
003-034_T0_COL_EPI_5p_N1__TTGCGTCTCTGCAGTA-1	5.97571	2.05575
003-034_T0_COL_EPI_5p_N1__TACGGGCTCTCATTCA-1	8.00949	1.57376
003-034_T0_COL_EPI_5p_N1__CCCAATCTCAGCCTAA-1	5.73208	1.88362
003-034_T0_COL_EPI_5p_N1__AAACCTGCACATGGGA-1	6.33272	3.88521
003-034_T0_COL_EPI_5p_N1__ATTACTCTCCCTTGTG-1	2.71117	-1.7494
003-034_T0_COL_EPI_5p_N1__TGAGAGGCAATAACGA-1	6.04478	2.53255
003-034_T0_COL_EPI_5p_N1__GAATGAAGTAAAGGAG-1	8.58758	2.33687
003-034_T0_COL_EPI_5p_N1__CTTAGGATCACTATTC-1	5.61936	1.91417
003-034_T0_COL_EPI_5p_N1__TGAGAGGCAATCGAAA-1	4.68545	4.02904
003-034_T0_COL_EPI_5p_N1__GATCTAGGTTTGACTG-1	6.29542	2.99059
003-034_T0_COL_EPI_5p_N1__TTATGCTAGTACGCCC-1	5.49558	3.34075
003-034_T0_COL_EPI_5p_N1__GGCTGGTAGAGCAATT-1	6.52938	-0.745366
003-034_T0_COL_EPI_5p_N1__CACACTCGTATATGAG-1	5.74515	3.30431
003-034_T0_COL_EPI_5p_N1__TGTGGTATCTCTGCTG-1	6.63428	0.201344
003-034_T0_COL_EPI_5p_N1__TGACTTTCACTGTCGG-1	6.12568	3.67914
003-034_T0_COL_EPI_5p_N1__GATGAGGAGACAGGCT-1	6.62393	1.03187
003-034_T0_COL_EPI_5p_N1__TTGACTTGTCTCTTAT-1	6.68471	-0.182662
003-034_T0_COL_EPI_5p_N1__AACTCTTAGTTCGCGC-1	6.34191	1.7571
003-034_T0_COL_EPI_5p_N1__CTAGAGTTCTGTCAAG-1	6.05014	1.29853
003-034_T0_COL_EPI_5p_N1__GAACCTATCTTGCCGT-1	5.5359	3.1074
003-034_T0_COL_EPI_5p_N1__GAGCAGACATGTCGAT-1	5.9507	2.196
003-034_T0_COL_EPI_5p_N1__TTGAACGTCAACTCTT-1	5.72473	2.81713
003-034_T0_COL_EPI_5p_N1__TGAGCATGTTCCAACA-1	6.13093	1.21815
003-034_T0_COL_EPI_5p_N1__CAGCAGCTCCGCAGTG-1	6.41434	-0.497315
003-034_T0_COL_EPI_5p_N1__GTAACTGAGCTGAACG-1	4.85183	3.9692
003-034_T0_COL_EPI_5p_N1__GAAATGACACGCGAAA-1	5.81704	2.43123
003-034_T0_COL_EPI_5p_N1__CTCGTACAGCAATCTC-1	5.5779	3.0087
003-034_T0_COL_EPI_5p_N1__AGCGTATGTTACCGAT-1	5.50056	3.27539
003-034_T0_COL_EPI_5p_N1__CCTACACCACGTAAGG-1	6.52077	-1.01278
003-034_T0_COL_EPI_5p_N1__AGAGTGGGTATTCGTG-1	6.7617	-1.08235
003-034_T0_COL_EPI_5p_N1__TCAATCTTCTGACCTC-1	6.03413	2.34441
003-034_T0_COL_EPI_5p_N1__TACTCGCGTAAGGGAA-1	6.53304	4.56189
003-034_T0_COL_EPI_5p_N1__CCGGTAGAGTTTAGGA-1	6.70881	-1.15458
003-034_T0_COL_EPI_5p_N1__AGGGTGAAGCTGCAAG-1	5.80926	2.3558
003-034_T0_COL_EPI_5p_N1__GTCGTAAAGTCCCACG-1	5.3372	2.97316
003-034_T0_COL_EPI_5p_N1__TCAGGTACATACTACG-1	5.76104	4.05704
003-034_T0_COL_EPI_5p_N1__CTCACACAGGATTCGG-1	5.96629	1.11111
003-034_T0_COL_EPI_5p_N1__GCGCAGTCATGAGCGA-1	6.93373	3.4682
003-034_T0_COL_EPI_5p_N1__ACGCCAGCAATCGAAA-1	5.86077	2.15215
003-034_T0_COL_EPI_5p_N1__GCATACAAGGTTACCT-1	6.0196	2.07728
003-034_T0_COL_EPI_5p_N1__TTTACTGTCCTGCCAT-1	5.91673	2.84558
003-034_T0_COL_EPI_5p_N1__GAATGAATCGAGAACG-1	6.31405	2.33605
003-034_T0_COL_EPI_5p_N1__CCTTCCCAGACTGGGT-1	6.64034	-1.18855
003-034_T0_COL_EPI_5p_N1__TGGGAAGTCATTGCCC-1	5.92256	1.92879
003-034_T0_COL_EPI_5p_N1__GATCAGTGTCAGAGGT-1	6.32419	1.71092
003-034_T0_COL_EPI_5p_N1__CCCTCCTTCAGCATGT-1	6.52299	-1.11936
003-034_T0_COL_EPI_5p_N1__ACCTTTACACAGGAGT-1	7.13676	2.63005
003-034_T0_COL_EPI_5p_N1__AGTGTCACACGTGAGA-1	5.81634	3.24273
003-034_T0_COL_EPI_5p_N1__TGCTGCTCACTTGGAT-1	6.81252	-0.507791
003-034_T0_COL_EPI_5p_N1__GCATGCGCATGCATGT-1	5.98608	3.61471
003-034_T0_COL_EPI_5p_N1__CTCGAAAGTGCTTCTC-1	6.13732	1.07061
003-034_T0_COL_EPI_5p_N1__ACACCCTCAATAGCAA-1	6.4875	-0.571862
003-034_T0_COL_EPI_5p_N1__TCGAGGCCACGGACAA-1	5.93076	2.32113
003-034_T0_COL_EPI_5p_N1__CATCGAACACGGTAGA-1	6.74741	2.62547
003-034_T0_COL_EPI_5p_N1__TCGTAGATCGTTACGA-1	6.49667	-0.708371
003-034_T0_COL_EPI_5p_N1__CCGTGGAAGTGAAGTT-1	6.2256	0.400942
003-034_T0_COL_EPI_5p_N1__ATCGAGTGTCTGATCA-1	11.6276	9.93766
003-034_T0_COL_EPI_5p_N1__CCGGTAGTCGACAGCC-1	6.90521	2.83806
003-034_T0_COL_EPI_5p_N1__AATCCAGCACATTTCT-1	6.49848	0.461963
003-034_T0_COL_EPI_5p_N1__GTTTCTAGTGGGTATG-1	6.42372	2.39415
003-034_T0_COL_EPI_5p_N1__TACGGATAGATGTAAC-1	6.57532	1.82495
003-034_T0_COL_EPI_5p_N1__CAGCTGGGTAATTGGA-1	6.5627	-0.944716
003-034_T0_COL_EPI_5p_N1__AGCGTATAGCAGGTCA-1	-0.261566	2.83614
003-034_T0_COL_EPI_5p_N1__CCTACACAGGGTCGAT-1	6.30819	1.7191
003-034_T0_COL_EPI_5p_N1__AGCGTATGTTCCAACA-1	6.10813	1.51323
003-034_T0_COL_EPI_5p_N1__ACTGTCCAGATAGGAG-1	6.39989	2.22562
003-034_T0_COL_EPI_5p_N1__TGCGGGTTCTGTCAAG-1	5.87728	3.49358
003-034_T0_COL_EPI_5p_N1__ACGGGTCAGTCACGCC-1	6.80045	-0.349397
003-034_T0_COL_EPI_5p_N1__GAAACTCTCATAACCG-1	5.68932	3.05914
003-034_T0_COL_EPI_5p_N1__TCGAGGCAGGCTAGAC-1	5.86338	3.35781
003-034_T0_COL_EPI_5p_N1__AGTTGGTGTAAACGCG-1	5.64642	2.31743
003-034_T0_COL_EPI_5p_N1__GGCAATTGTTCAACCA-1	5.97356	2.57802
003-034_T0_COL_EPI_5p_N1__TTCGGTCGTAGCGTAG-1	6.37184	0.329947
003-034_T0_COL_EPI_5p_N1__TCGGTAACATCCAACA-1	6.70009	-1.10941
003-034_T0_COL_EPI_5p_N1__CCTCAGTAGCCCTAAT-1	6.60142	1.84585
003-034_T0_COL_EPI_5p_N1__AGGCCGTAGTTGAGAT-1	5.16279	3.50334
003-034_T0_COL_EPI_5p_N1__CAAGATCAGCTGGAAC-1	11.7457	10.0124
003-034_T0_COL_EPI_5p_N1__CTTACCGAGTCATCCA-1	6.26051	0.42077
003-034_T0_COL_EPI_5p_N1__TTGCGTCCAATCCAAC-1	6.19442	2.19158
003-034_T0_COL_EPI_5p_N1__CGCTTCACAGTTAACC-1	5.76192	2.54525
003-034_T0_COL_EPI_5p_N1__CTAATGGCAGGAATGC-1	5.88385	3.11431
003-034_T0_COL_EPI_5p_N1__ACGCCAGTCTGTCTAT-1	6.78232	0.0792054
003-034_T0_COL_EPI_5p_N1__TTGGAACAGCTAGTTC-1	6.80003	1.72706
003-034_T0_COL_EPI_5p_N1__GACAGAGCACCATCCT-1	6.35186	0.385439
003-034_T0_COL_EPI_5p_N1__GGGCATCTCTCCGGTT-1	6.6404	4.11365
003-034_T0_COL_EPI_5p_N1__TACGGGCAGGGATACC-1	4.65376	4.62484
003-034_T0_COL_EPI_5p_N1__TTCGGTCCAGTGGAGT-1	8.91604	1.69406
003-034_T0_COL_EPI_5p_N1__GGCCGATAGGTGCACA-1	5.75415	3.51907
003-034_T0_COL_EPI_5p_N1__GAGCAGACAGTTAACC-1	6.12958	2.45337
003-034_T0_COL_EPI_5p_N1__GATCTAGAGACTGTAA-1	6.91971	2.85157
003-034_T0_COL_EPI_5p_N1__TCTGGAATCTCCGGTT-1	6.6729	-0.434395
003-034_T0_COL_EPI_5p_N1__TCTGAGATCAGCACAT-1	6.2946	2.10345
003-034_T0_COL_EPI_5p_N1__TGGGAAGCAGTAAGAT-1	6.10637	1.85795
003-034_T0_COL_EPI_5p_N1__CACCACTGTAGGGACT-1	5.95085	5.19921
003-034_T0_COL_EPI_5p_N1__CTCGAGGGTAGAGTGC-1	5.78525	3.67902
003-034_T0_COL_EPI_5p_N1__CGCGTTTGTCAAAGCG-1	11.6377	10.0981
003-034_T0_COL_EPI_5p_N1__GGTGCGTGTTGGACCC-1	6.03758	3.45443
003-034_T0_COL_EPI_5p_N1__CAGTCCTGTCTACCTC-1	6.85413	0.166173
003-034_T0_COL_EPI_5p_N1__GCATGATTCGCAGGCT-1	5.33169	1.97364
003-034_T0_COL_EPI_5p_N1__ATCTACTGTCTCCCTA-1	6.91826	0.352168
003-034_T0_COL_EPI_5p_N1__CACCTTGTCTAGCACA-1	6.28313	4.083
003-034_T0_COL_EPI_5p_N1__GGATGTTCATCACGAT-1	6.6879	-1.11144
003-034_T0_COL_EPI_5p_N1__ACGCCGAGTATTAGCC-1	5.82051	2.6027
003-034_T0_COL_EPI_5p_N1__CCATTCGGTTAAAGTG-1	5.91546	2.33901
003-034_T0_COL_EPI_5p_N1__CTTTGCGGTCTTGCGG-1	6.04136	1.80521
003-034_T0_COL_EPI_5p_N1__TGACGGCTCATTGCCC-1	5.86411	3.86126
003-034_T0_COL_EPI_5p_N1__TAGTGGTGTATCAGTC-1	6.24237	1.41003
003-034_T0_COL_EPI_5p_N1__GTCAAGTCAATCGGTT-1	6.30553	1.68158
003-034_T0_COL_EPI_5p_N1__CTTCTCTCATCGGTTA-1	5.50491	2.47944
003-034_T0_COL_EPI_5p_N1__AACCGCGCAATCCGAT-1	6.0185	2.20115
003-034_T0_COL_EPI_5p_N1__CAGAATCGTAGAAAGG-1	6.74969	-1.33167
003-034_T0_COL_EPI_5p_N1__GGGCATCCATCCAACA-1	6.04176	2.16091
003-034_T0_COL_EPI_5p_N1__CCTACCATCGGATGGA-1	11.9013	10.3708
003-034_T0_COL_EPI_5p_N1__TGGGCGTTCGTCTGAA-1	6.00254	3.48384
003-034_T0_COL_EPI_5p_N1__TCGGGACTCTCAAACG-1	6.81235	2.75955
003-034_T0_COL_EPI_5p_N1__GCACTCTTCGTAGGTT-1	5.82205	1.35237
003-034_T0_COL_EPI_5p_N1__GGGATGACAGTGACAG-1	-1.39775	3.20725
003-034_T0_COL_EPI_5p_N1__GGCCGATTCACCCGAG-1	5.52671	2.7592
003-034_T0_COL_EPI_5p_N1__AACCATGCACAGATTC-1	5.89778	3.3846
003-034_T0_COL_EPI_5p_N1__TTCTTAGCAAGTTGTC-1	6.00115	2.75636
003-034_T0_COL_EPI_5p_N1__CGACCTTAGCGGCTTC-1	5.68946	1.79958
003-034_T0_COL_EPI_5p_N1__TTCGAAGTCCTGTACC-1	6.73703	3.69705
003-034_T0_COL_EPI_5p_N1__CGATTGAAGCACCGCT-1	6.52093	-1.0884
003-034_T0_COL_EPI_5p_N1__CTCATTACAAAGAATC-1	5.90483	3.5678
003-034_T0_COL_EPI_5p_N1__CGGAGTCAGCCAACAG-1	5.42491	3.96427
003-034_T0_COL_EPI_5p_N1__TTAGGACCAGAGCCAA-1	5.86252	2.9067
003-034_T0_COL_EPI_5p_N1__CGTAGGCAGAACTGTA-1	6.62562	4.12534
003-034_T0_COL_EPI_5p_N1__TAAGTGCCAGTGGGAT-1	5.33233	3.12553
003-034_T0_COL_EPI_5p_N1__GTGTTAGCAGCGTCCA-1	6.07758	2.48594
003-034_T0_COL_EPI_5p_N1__ACTGTCCCACTACAGT-1	5.54345	3.61982
003-034_T0_COL_EPI_5p_N1__CTGCGGAAGACAAAGG-1	5.67104	3.21346
003-034_T0_COL_EPI_5p_N1__TGAAAGAAGCCCAGCT-1	5.43855	3.03289
003-034_T0_COL_EPI_5p_N1__GTAGTCAGTTACTGAC-1	6.19051	1.52685
003-034_T0_COL_EPI_5p_N1__ACCAGTATCCTAGTGA-1	6.03782	3.86637
003-034_T0_COL_EPI_5p_N1__CATTATCCATTCACTT-1	6.71437	-1.71426
003-034_T0_COL_EPI_5p_N1__GGACAAGAGTGTTAGA-1	6.03262	1.9443
003-034_T0_COL_EPI_5p_N1__CCTATTAGTTCGTGAT-1	6.87628	3.67206
003-034_T0_COL_EPI_5p_N1__TCGCGTTAGCGAAGGG-1	7.34737	-0.567414
003-034_T0_COL_EPI_5p_N1__CAACCTCAGTGGTAGC-1	5.97904	3.26343
003-034_T0_COL_EPI_5p_N1__TTAGTTCAGCTTATCG-1	6.34664	1.81876
003-034_T0_COL_EPI_5p_N1__ACGATGTTCAACGGCC-1	6.19098	1.30423
003-034_T0_COL_EPI_5p_N1__CTGCCTATCTAGAGTC-1	6.01429	2.72754
003-034_T0_COL_EPI_5p_N1__AGAATAGCATTTGCTT-1	6.17156	1.80245
003-034_T0_COL_EPI_5p_N1__TATCAGGCACATCTTT-1	6.1448	0.872367
003-034_T0_COL_EPI_5p_N1__GACGTTAAGCTGTTCA-1	5.42171	3.03261
003-034_T0_COL_EPI_5p_N1__GCATGTAAGACAGGCT-1	5.64399	1.94526
003-034_T0_COL_EPI_5p_N1__CCTTCCCTCTTAGAGC-1	6.59111	2.14853
003-034_T0_COL_EPI_5p_N1__ACCCACTAGATAGCAT-1	6.36732	2.26389
003-034_T0_COL_EPI_5p_N1__GCTGGGTTCAGGCAAG-1	4.39698	4.55412
003-034_T0_COL_EPI_5p_N1__CCGGGATTCATTGCGA-1	5.73345	3.18353
003-034_T0_COL_EPI_5p_N1__AACTCCCTCAACCAAC-1	7.02054	2.74728
003-034_T0_COL_EPI_5p_N1__TAAGCGTCACAAGTAA-1	5.82348	3.06014
003-034_T0_COL_EPI_5p_N1__GCCTCTAGTCTCGTTC-1	6.49341	0.732579
003-034_T0_COL_EPI_5p_N1__ATGCGATTCACAACGT-1	6.25942	1.8625
003-034_T0_COL_EPI_5p_N1__ACGAGCCGTACCCAAT-1	5.55197	2.15512
003-034_T0_COL_EPI_5p_N1__TGCCAAATCGCAGGCT-1	5.51003	3.258
003-034_T0_COL_EPI_5p_N1__ATTACTCGTCAAAGCG-1	6.38943	3.86589
003-034_T0_COL_EPI_5p_N1__TACTCGCAGGGCTCTC-1	6.64812	-1.36538
003-034_T0_COL_EPI_5p_N1__CCTACACTCGGAAACG-1	6.31256	3.91638
003-034_T0_COL_EPI_5p_N1__AGGTCCGTCATTGCCC-1	6.28879	2.31911
003-034_T0_COL_EPI_5p_N1__CCTAAAGCAATCTACG-1	7.37997	0.165657
003-034_T0_COL_EPI_5p_N1__TTCTCCTTCTGCAGTA-1	6.0719	1.90982
003-034_T0_COL_EPI_5p_N1__CACACCTGTGTAATGA-1	7.30933	-0.791326
003-034_T0_COL_EPI_5p_N1__GCTGCTTGTGTTTGTG-1	6.61608	1.70557
003-034_T0_COL_EPI_5p_N1__CAAGTTGTCACGGTTA-1	5.80557	2.90338
003-034_T0_COL_EPI_5p_N1__GGGCACTCACATGGGA-1	6.27548	2.46217
003-034_T0_COL_EPI_5p_N1__GCTCTGTTCGGTGTCG-1	6.53507	-0.282004
003-034_T0_COL_EPI_5p_N1__TCCCGATCACGTTGGC-1	5.96547	2.09516
003-034_T0_COL_EPI_5p_N1__TGTATTCGTGCAGACA-1	6.17038	1.60641
003-034_T0_COL_EPI_5p_N1__AGAGCGATCAGTGCAT-1	6.50655	-0.426245
003-034_T0_COL_EPI_5p_N1__GTGTTAGTCACTCTTA-1	6.2682	4.49357
003-034_T0_COL_EPI_5p_N1__AGCAGCCCAAAGGTGC-1	6.67804	2.3947
003-034_T0_COL_EPI_5p_N1__GGACAGAGTTTCCACC-1	5.7596	3.19191
003-034_T0_COL_EPI_5p_N1__AGCAGCCCATCCCACT-1	6.82548	-0.733821
003-034_T0_COL_EPI_5p_N1__GGCCGATAGTGCTGCC-1	6.06041	2.71908
003-034_T0_COL_EPI_5p_N1__CGGACGTGTCCCTACT-1	6.04695	5.0607
003-034_T0_COL_EPI_5p_N1__CCAGCGAAGTGTTAGA-1	5.76312	3.12825
003-034_T0_COL_EPI_5p_N1__AGGCCACCAGCTCGAC-1	5.6243	3.45592
003-034_T0_COL_EPI_5p_N1__TGCCCTAAGTGGACGT-1	5.51209	3.28117
003-034_T0_COL_EPI_5p_N1__GTCACAAGTTGATTCG-1	3.40775	-1.42215
003-034_T0_COL_EPI_5p_N1__GACCTGGAGCTAGTGG-1	5.45908	3.20997
003-034_T0_COL_EPI_5p_N1__TCTCTAAGTTGTCGCG-1	6.72947	2.65706
003-034_T0_COL_EPI_5p_N1__GTGCGGTAGGAGTTGC-1	6.06374	3.20558
003-034_T0_COL_EPI_5p_N1__TCAGCTCAGTGTACTC-1	6.46837	-0.842342
003-034_T0_COL_EPI_5p_N1__ACGAGCCCAGGTGGAT-1	6.31227	1.71387
003-034_T0_COL_EPI_5p_N1__GCAGCCAGTAAACCTC-1	5.9253	2.69908
003-034_T0_COL_EPI_5p_N1__AGGTCATTCTGAAAGA-1	6.65142	1.8425
003-034_T0_COL_EPI_5p_N1__TGAGCCGCACAAGCCC-1	5.77921	2.85794
003-034_T0_COL_EPI_5p_N1__TTTGGTTGTCTGGAGA-1	6.69446	3.66875
003-034_T0_COL_EPI_5p_N1__GGGACCTAGAGTAAGG-1	6.65047	0.806706
003-034_T0_COL_EPI_5p_N1__GCGCCAACACTACAGT-1	5.21756	3.3884
003-034_T0_COL_EPI_5p_N1__ACAGCCGTCTGAGGGA-1	5.12875	3.42589
003-034_T0_COL_EPI_5p_N1__TGCTGCTAGAATTCCC-1	4.71691	4.78803
003-034_T0_COL_EPI_5p_N1__ACTGATGGTGAAAGAG-1	7.73562	2.1684
003-034_T0_COL_EPI_5p_N1__GCATGCGTCAACCAAC-1	6.05893	3.12027
003-034_T0_COL_EPI_5p_N1__GTCTTCGTCGGCTTGG-1	8.83978	1.73322
003-034_T0_COL_EPI_5p_N1__TCACGAAAGAAAGTGG-1	6.57549	-0.386113
003-034_T0_COL_EPI_5p_N1__CAACTAGGTCAGAATA-1	6.63318	-0.63784
003-034_T0_COL_EPI_5p_N1__CATATTCGTCTTTCAT-1	5.98156	3.00744
003-034_T0_COL_EPI_5p_N1__GGCTCGAGTTCCACTC-1	6.83904	3.08887
003-034_T0_COL_EPI_5p_N1__CTCTAATTCGAATGGG-1	5.92775	2.53198
003-034_T0_COL_EPI_5p_N1__ACAGCTAAGCGTTTAC-1	6.67466	-0.0308948
003-034_T0_COL_EPI_5p_N1__TAAACCGAGTAGGCCA-1	5.43106	3.24373
003-034_T0_COL_EPI_5p_N1__TATGCCCAGCGGCTTC-1	6.37455	-1.3976
003-034_T0_COL_EPI_5p_N1__CACACCTTCCAGATCA-1	6.52277	-0.924844
003-034_T0_COL_EPI_5p_N1__AGAGCTTAGCTGCGAA-1	5.60347	2.76581
003-034_T0_COL_EPI_5p_N1__AGCTTGAAGAATGTGT-1	6.39853	4.95002
003-034_T0_COL_EPI_5p_N1__TTCGAAGTCTGTTTGT-1	4.68753	4.56227
003-034_T0_COL_EPI_5p_N1__AAGACCTTCAGTACGT-1	7.13335	2.99229
003-034_T0_COL_EPI_5p_N1__GTCCTCAAGTCGATAA-1	5.88938	4.18812
003-034_T0_COL_EPI_5p_N1__CCTCTGATCCCAGGTG-1	5.23604	3.52351
003-034_T0_COL_EPI_5p_N1__GATGCTACACTAGTAC-1	6.4433	-0.887707
003-034_T0_COL_EPI_5p_N1__AACGTTGGTTTAGGAA-1	7.11245	2.05907
003-034_T0_COL_EPI_5p_N1__ACGGGCTCACAAGTAA-1	5.86563	2.20672
003-034_T0_COL_EPI_5p_N1__CTCAGAATCCGGCACA-1	6.42436	2.6555
003-034_T0_COL_EPI_5p_N1__AGGCCACTCAAACAAG-1	6.85012	2.54883
003-034_T0_COL_EPI_5p_N1__GTAACTGGTTCGTGAT-1	5.63593	3.36085
003-034_T0_COL_EPI_5p_N1__CATTATCCATCTATGG-1	6.40142	1.68989
003-034_T0_COL_EPI_5p_N1__AGCTCTCAGACGACGT-1	5.33469	3.20959
003-034_T0_COL_EPI_5p_N1__TGCGCAGTCCCTTGCA-1	4.62058	4.39253
003-034_T0_COL_EPI_5p_N1__CACTCCAAGCGATAGC-1	6.65531	-0.0253244
003-034_T0_COL_EPI_5p_N1__CCTACACCAAGCTGAG-1	6.23437	1.75384
003-034_T0_COL_EPI_5p_N1__CCCTCCTAGCCTATGT-1	6.23285	0.320672
003-034_T0_COL_EPI_5p_N1__GACGCGTTCGGTTAAC-1	6.53908	-0.863169
003-034_T0_COL_EPI_5p_N1__GCGGGTTGTTGTTTGG-1	5.99955	4.62542
003-034_T0_COL_EPI_5p_N1__CAAGATCCAAGCTGGA-1	3.73268	-1.10131
003-034_T0_COL_EPI_5p_N1__GAATGAAAGAGTTGGC-1	6.32559	0.550185
003-034_T0_COL_EPI_5p_N1__GACGGCTCAGTTCATG-1	6.03967	2.68824
003-034_T0_COL_EPI_5p_N1__AATCCAGTCTTTAGGG-1	5.97691	1.47247
003-034_T0_COL_EPI_5p_N1__CGGACACTCCGTTGTC-1	9.39195	2.07716
003-034_T0_COL_EPI_5p_N1__ATAACGCAGCGTTGCC-1	5.85922	4.40785
003-034_T0_COL_EPI_5p_N1__GCAATCACAACGATGG-1	5.66118	3.29027
003-034_T0_COL_EPI_5p_N1__CGTCCATTCCTCTAGC-1	5.26825	3.64032
003-034_T0_COL_EPI_5p_N1__CAGCATATCGATCCCT-1	5.75459	2.67695
003-034_T0_COL_EPI_5p_N1__TGCACCTCATCGGAAG-1	6.11012	5.01457
003-034_T0_COL_EPI_5p_N1__GTGGGTCCAGACAAAT-1	6.63376	-1.36243
003-034_T0_COL_EPI_5p_N1__CAGTAACCAGCGTCCA-1	5.99701	1.9195
003-034_T0_COL_EPI_5p_N1__TCTTTCCCATCTGGTA-1	5.41165	3.08362
003-034_T0_COL_EPI_5p_N1__CCTACACTCAACACCA-1	6.63426	-0.479693
003-034_T0_COL_EPI_5p_N1__AGCATACTCCAAACAC-1	6.76291	-1.41761
003-034_T0_COL_EPI_5p_N1__TAAGCGTAGTCATCCA-1	5.95797	2.69139
003-034_T0_COL_EPI_5p_N1__GCTTCCACACCTCGGA-1	6.5971	-1.32304
003-034_T0_COL_EPI_5p_N1__GAACATCAGGTGTTAA-1	6.62068	-1.11982
003-034_T0_COL_EPI_5p_N1__TTTGCGCAGCTAGTGG-1	5.53962	2.86812
003-034_T0_COL_EPI_5p_N1__GGTGTTACACGGCTAC-1	5.9911	2.36333
003-034_T0_COL_EPI_5p_N1__ATCACGATCTGCGTAA-1	5.99619	2.35727
003-034_T0_COL_EPI_5p_N1__TGATTTCTCAGTCAGT-1	5.51996	3.17816
003-034_T0_COL_EPI_5p_N1__GGAATAACATGAGCGA-1	7.0426	-1.53929
003-034_T0_COL_EPI_5p_N1__ATCTACTTCCCGGATG-1	5.54868	2.91511
003-034_T0_COL_EPI_5p_N1__CTACCCAGTGAAATCA-1	6.74136	2.90161
003-034_T0_COL_EPI_5p_N1__TCGCGTTTCTCCTATA-1	5.89028	2.06901
003-034_T0_COL_EPI_5p_N1__TACAGTGCATTACGAC-1	6.74501	-0.845502
003-034_T0_COL_EPI_5p_N1__GAACGGAAGTGTGGCA-1	5.94819	2.54
003-034_T0_COL_EPI_5p_N1__CAGCATAGTGCTTCTC-1	6.31931	3.36674
003-034_T0_COL_EPI_5p_N1__CGCCAAGGTAAGGGCT-1	5.38517	3.18437
003-034_T0_COL_EPI_5p_N1__GACGCGTCATACGCTA-1	5.81075	2.55902
003-034_T0_COL_EPI_5p_N1__CATCCACCACCAGGTC-1	5.785	4.12141
003-034_T0_COL_EPI_5p_N1__ATTCTACCAGCTTCGG-1	6.08471	2.83685
003-034_T0_COL_EPI_5p_N1__CCTTCGATCGGCATCG-1	6.52354	-1.02659
003-034_T0_COL_EPI_5p_N1__GCATGATTCACCACCT-1	6.52318	-0.645951
003-034_T0_COL_EPI_5p_N1__AGTGGGAAGAGTTGGC-1	6.95539	-0.513694
003-034_T0_COL_EPI_5p_N1__GGAAAGCTCAGGCAAG-1	5.1868	3.0212
003-034_T0_COL_EPI_5p_N1__GAACGGAGTAGCACGA-1	5.50467	3.09667
003-034_T0_COL_EPI_5p_N1__GTGGGTCGTTGGAGGT-1	4.348	4.66799
003-034_T0_COL_EPI_5p_N1__TGGCCAGTCAAAGTAG-1	5.61181	3.09328
003-034_T0_COL_EPI_5p_N1__GGTATTGAGGCGCTCT-1	6.51297	-0.470843
003-034_T0_COL_EPI_5p_N1__GCGCAACCAGCTTCGG-1	6.72367	-0.863609
003-034_T0_COL_EPI_5p_N1__TACGGATTCCCACTTG-1	7.2542	2.91276
003-034_T0_COL_EPI_5p_N1__TCAGCTCGTCTAGCCG-1	5.7336	1.87078
003-034_T0_COL_EPI_5p_N1__GTCTTCGAGAGAGCTC-1	6.71299	0.794785
003-034_T0_COL_EPI_5p_N1__CCTCAGTAGTCTCCTC-1	5.02576	4.40998
003-034_T0_COL_EPI_5p_N1__ATGAGGGCACGAGGTA-1	6.02077	2.64374
003-034_T0_COL_EPI_5p_N1__GGAGCAACATGAGCGA-1	5.88854	2.21303
003-034_T0_COL_EPI_5p_N1__GAGCAGAAGTAACCCT-1	5.269	2.80152
003-034_T0_COL_EPI_5p_N1__TGAAAGAAGTAAGTAC-1	6.77987	0.172356
003-034_T0_COL_EPI_5p_N1__CGGTTAAGTAAGCACG-1	6.76128	1.95278
003-034_T0_COL_EPI_5p_N1__GTCTCGTCATGGGACA-1	-0.527461	3.12146
003-034_T0_COL_EPI_5p_N1__CCGGTAGGTTTGACAC-1	5.72907	3.01066
003-034_T0_COL_EPI_5p_N1__ACTGTCCGTACCATCA-1	5.85159	2.34942
003-034_T0_COL_EPI_5p_N1__TCAGCAAGTGAAATCA-1	5.52142	3.37652
003-034_T0_COL_EPI_5p_N1__TGGGAAGTCGCTTGTC-1	5.60398	3.32415
003-034_T0_COL_EPI_5p_N1__TTGCCGTCAAGCCGCT-1	6.52074	-1.26377
003-034_T0_COL_EPI_5p_N1__AAGCCGCAGCTCCTCT-1	6.23479	2.1327
003-034_T0_COL_EPI_5p_N1__CATTCGCGTCATTAGC-1	6.25999	2.41872
003-034_T0_COL_EPI_5p_N1__CTCTAATCAGACGCCT-1	5.83119	2.4983
003-034_T0_COL_EPI_5p_N1__GGGTTGCTCGCCATAA-1	6.7765	-1.68106
003-034_T0_COL_EPI_5p_N1__GTATTCTTCAATAAGG-1	6.38511	4.95935
003-034_T0_COL_EPI_5p_N1__ACGGGCTCAAGACGTG-1	6.81711	-0.94681
003-034_T0_COL_EPI_5p_N1__CCTCTGAAGATCCTGT-1	6.23949	3.56024
003-034_T0_COL_EPI_5p_N1__GCAGCCAAGTATCGAA-1	6.70839	-1.27947
003-034_T0_COL_EPI_5p_N1__GAAACTCTCCAAGTAC-1	6.68117	-1.38029
003-034_T0_COL_EPI_5p_N1__ATGCGATTCTTACCTA-1	6.65373	-0.770285
003-034_T0_COL_EPI_5p_N1__AGGCCGTAGGAGCGAG-1	6.80626	2.10696
003-034_T0_COL_EPI_5p_N1__TCCCGATAGATGTGGC-1	13.3067	4.46774
003-034_T0_COL_EPI_5p_N1__ACGCAGCCACATCCGG-1	5.85946	2.46336
003-034_T0_COL_EPI_5p_N1__ACACCCTGTTGATTGC-1	6.53563	-0.953385
003-034_T0_COL_EPI_5p_N1__TACGGTATCATATCGG-1	6.02218	1.99816
003-034_T0_COL_EPI_5p_N1__GGTGCGTCACGGACAA-1	5.78622	2.71556
003-034_T0_COL_EPI_5p_N1__ATAACGCTCGGATGGA-1	6.75339	-0.425654
003-034_T0_COL_EPI_5p_N1__CGCCAAGAGTCTTGCA-1	6.55377	-1.23754
003-034_T0_COL_EPI_5p_N1__TAAGAGAGTAAATACG-1	6.86407	-0.398876
003-034_T0_COL_EPI_5p_N1__ACTGAACGTCTAAACC-1	6.1819	1.52077
003-034_T0_COL_EPI_5p_N1__TAGAGCTGTTATGTGC-1	6.00536	3.06392
003-034_T0_COL_EPI_5p_N1__TGACTAGAGGCTCAGA-1	6.09647	3.12738
003-034_T0_COL_EPI_5p_N1__CCGTACTTCTGCTGCT-1	5.9885	3.04631
003-034_T0_COL_EPI_5p_N1__TGACGGCTCATGCAAC-1	6.64316	1.67005
003-034_T0_COL_EPI_5p_N1__GACGCGTCACGGACAA-1	5.73416	3.1272
003-034_T0_COL_EPI_5p_N1__CAGCTAAAGTGCGATG-1	5.54162	1.99526
003-034_T0_COL_EPI_5p_N1__GACGGCTTCCAAATGC-1	8.88813	1.77417
003-034_T0_COL_EPI_5p_N1__TCGTACCGTACCGGCT-1	6.46554	4.52272
003-034_T0_COL_EPI_5p_N1__ACTTTCATCCGCATCT-1	6.65236	-0.139353
003-034_T0_COL_EPI_5p_N1__TTAACTCTCGCAAGCC-1	5.92366	2.84167
003-034_T0_COL_EPI_5p_N1__CATGGCGGTGTGAAAT-1	5.60055	3.99301
003-034_T0_COL_EPI_5p_N1__GAACCTACATTCACTT-1	6.4251	2.25149
003-034_T0_COL_EPI_5p_N1__GGGAGATAGACAATAC-1	6.76569	-1.11692
003-034_T0_COL_EPI_5p_N1__GTAACTGTCCTTTACA-1	8.56564	0.727828
003-034_T0_COL_EPI_5p_N1__AGCCTAAGTCTAGTGT-1	5.86705	2.89959
003-034_T0_COL_EPI_5p_N1__GTATTCTAGATGTTAG-1	7.55	2.33249
003-034_T0_COL_EPI_5p_N1__GGACAAGGTCATTAGC-1	6.60239	1.69131
003-034_T0_COL_EPI_5p_N1__TCAATCTAGGGTCTCC-1	6.04995	2.35383
003-034_T0_COL_EPI_5p_N1__ACTGAACCAAACGCGA-1	6.13392	0.520377
003-034_T0_COL_EPI_5p_N1__GATGAGGAGATCCTGT-1	5.91864	1.78367
003-034_T0_COL_EPI_5p_N1__CATTCGCAGGCTAGAC-1	6.87053	0.323426
003-034_T0_COL_EPI_5p_N1__GCGAGAAGTCTAAACC-1	6.58047	1.55985
003-034_T0_COL_EPI_5p_N1__CATGGCGGTGTCGCTG-1	6.07263	2.71733
003-034_T0_COL_EPI_5p_N1__CGTTAGAGTATATGAG-1	3.41605	-1.30583
003-034_T0_COL_EPI_5p_N1__GCTGCGATCACCTCGT-1	5.88418	2.8461
003-034_T0_COL_EPI_5p_N1__GATGAGGTCTGCAAGT-1	5.09225	3.74448
003-034_T0_COL_EPI_5p_N1__CTCGGAGAGGTGACCA-1	5.99152	2.33828
003-034_T0_COL_EPI_5p_N1__CGAGCACAGAAGGACA-1	6.91677	-0.224457
003-034_T0_COL_EPI_5p_N1__TTGCCGTAGTATCGAA-1	6.51982	1.12523
003-034_T0_COL_EPI_5p_N1__CCGTTCAGTTCGTCTC-1	5.75643	1.80965
003-034_T0_COL_EPI_5p_N1__GCAAACTCAGCTCCGA-1	5.63633	3.44355
003-034_T0_COL_EPI_5p_N1__GGCTGGTTCAGTCAGT-1	6.41734	2.23511
003-034_T0_COL_EPI_5p_N1__CATGACAAGAAGATTC-1	5.42681	2.28705
003-034_T0_COL_EPI_5p_N1__GATCGCGAGCGACGTA-1	5.90781	2.59216
003-034_T0_COL_EPI_5p_N1__TGTGTTTCATGAGCGA-1	5.65677	3.5363
003-034_T0_COL_EPI_5p_N1__TAGTGGTAGTGTGGCA-1	4.75318	4.44374
003-034_T0_COL_EPI_5p_N1__CAACTAGCATGACGGA-1	5.81625	3.07154
003-034_T0_COL_EPI_5p_N1__GACAGAGAGAGGACGG-1	6.05054	2.18967
003-034_T0_COL_EPI_5p_N1__CGAACATAGCAATATG-1	6.98639	1.78549
003-034_T0_COL_EPI_5p_N1__CAGAGAGAGGTGTTAA-1	5.63951	3.52712
003-034_T0_COL_EPI_5p_N1__ACACCAACAAGGTGTG-1	6.54188	4.90417
003-034_T0_COL_EPI_5p_N1__GTGGGTCGTCGAGTTT-1	7.03907	-0.472435
003-034_T0_COL_EPI_5p_N1__GTCACGGCATAAAGGT-1	4.88205	5.9118
003-034_T0_COL_EPI_5p_N1__TTGGCAACATCGATGT-1	5.39792	2.6159
003-034_T0_COL_EPI_5p_N1__GTGCAGCAGCGTGAAC-1	7.0964	1.3011
003-034_T0_COL_EPI_5p_N1__ACGCCGAGTTATCCGA-1	5.61874	2.81219
003-034_T0_COL_EPI_5p_N1__GGAGCAAAGTAGATGT-1	5.67133	2.04555
003-034_T0_COL_EPI_5p_N1__GTTACAGGTAGAGTGC-1	6.21272	1.31842
003-034_T0_COL_EPI_5p_N1__TCCACACGTTCCACTC-1	5.93042	2.8239
003-034_T0_COL_EPI_5p_N1__GCGCGATAGCCACGCT-1	6.9391	2.87046
003-034_T0_COL_EPI_5p_N1__GGGCACTCAGATGGCA-1	6.9064	1.03257
003-034_T0_COL_EPI_5p_N1__TGGCCAGCAAGCGAGT-1	6.15337	1.98612
003-034_T0_COL_EPI_5p_N1__AGAATAGTCATACGGT-1	6.70856	-1.14523
003-034_T0_COL_EPI_5p_N1__AAAGTAGTCATTGCGA-1	5.62769	3.29225
003-034_T0_COL_EPI_5p_N1__ATTTCTGTCATGTCTT-1	6.10543	2.20473
003-034_T0_COL_EPI_5p_N1__GTCGTAAAGTGAATTG-1	6.72085	0.20143
003-034_T0_COL_EPI_5p_N1__TGACGGCTCCCACTTG-1	6.45228	1.45108
003-034_T0_COL_EPI_5p_N1__ATCGAGTGTATAGGTA-1	8.85551	2.18833
003-034_T0_COL_EPI_5p_N1__ACCTTTAGTCTTCGTC-1	5.55043	3.29226
003-034_T0_COL_EPI_5p_N1__TGGGCGTTCAACCATG-1	6.81866	2.86101
003-034_T0_COL_EPI_5p_N1__AGACGTTAGTGTTTGC-1	12.4422	10.9107
003-034_T0_COL_EPI_5p_N1__GCTCTGTGTCGCGAAA-1	5.30936	3.7631
003-034_T0_COL_EPI_5p_N1__TACTTGTAGCAGCGTA-1	6.14986	3.24908
003-034_T0_COL_EPI_5p_N1__CTGAAACTCATCGATG-1	6.6585	-0.936296
003-034_T0_COL_EPI_5p_N1__AAATGCCTCAGAGGTG-1	6.5387	0.35401
003-034_T0_COL_EPI_5p_N1__GCACATATCTTGCATT-1	7.03635	0.0986228
003-034_T0_COL_EPI_5p_N1__CTAAGACCAATCCAAC-1	5.27011	3.13258
003-034_T0_COL_EPI_5p_N1__CACACAAGTCTCTCTG-1	6.07632	3.15632
003-034_T0_COL_EPI_5p_N1__GGAACTTAGGGCACTA-1	5.96045	2.65018
003-034_T0_COL_EPI_5p_N1__ACACCGGAGTGAATTG-1	7.91315	2.48362
003-034_T0_COL_EPI_5p_N1__TGCGGGTAGTGTTAGA-1	7.16465	3.21741
003-034_T0_COL_EPI_5p_N1__CACACCTGTCAAAGAT-1	6.0256	3.27326
003-034_T0_COL_EPI_5p_N1__CTAGCCTCACTAAGTC-1	5.78595	2.45888
003-034_T0_COL_EPI_5p_N1__AAGGCAGTCGCCTGAG-1	8.89729	5.09249
003-034_T0_COL_EPI_5p_N1__TCTTCGGCACTGCCAG-1	5.85601	1.85291
003-034_T0_COL_EPI_5p_N1__CTCGAAAAGGGAGTAA-1	3.17854	-1.18005
003-034_T0_COL_EPI_5p_N1__TTGGAACGTTCAGTAC-1	4.56139	4.4115
003-034_T0_COL_EPI_5p_N1__CATCCACAGTGACTCT-1	6.97553	0.240879
003-034_T0_COL_EPI_5p_N1__GGACAAGAGCGATCCC-1	6.57144	-1.01628
003-034_T0_COL_EPI_5p_N1__TGAGCATAGTGTACCT-1	5.80464	3.08051
003-034_T0_COL_EPI_5p_N1__GGGAGATAGTTGTAGA-1	6.02377	2.75092
003-034_T0_COL_EPI_5p_N1__GGCTCGACAGTAACGG-1	5.7883	2.72395
003-034_T0_COL_EPI_5p_N1__GTCGTAACACTATCTT-1	8.23318	2.38521
003-034_T0_COL_EPI_5p_N1__CTACATTCAGGACCCT-1	6.37639	2.31247
003-034_T0_COL_EPI_5p_N1__TGCCCATCAGCGTAAG-1	5.84718	1.95901
003-034_T0_COL_EPI_5p_N1__GTGGGTCCAATGTAAG-1	5.15581	3.19658
003-034_T0_COL_EPI_5p_N1__ATTATCCCAGCGTAAG-1	6.23598	1.23601
003-034_T0_COL_EPI_5p_N1__CACAAACAGTCAAGCG-1	6.2866	2.16654
003-034_T0_COL_EPI_5p_N1__CTCCTAGCAGGCTGAA-1	5.42054	2.4978
003-034_T0_COL_EPI_5p_N1__CGTGTCTGTACTTGAC-1	7.14401	4.79836
003-034_T0_COL_EPI_5p_N1__ACGTCAAAGCAATCTC-1	5.60193	1.91444
003-034_T0_COL_EPI_5p_N1__CATGACAAGTGACATA-1	6.08546	1.35045
003-034_T0_COL_EPI_5p_N1__CCACCTAAGACTACAA-1	5.56414	1.96321
003-034_T0_COL_EPI_5p_N1__CAGCAGCGTGCTCTTC-1	6.57557	1.92243
003-034_T0_COL_EPI_5p_N1__CACCTTGCATGCGCAC-1	5.11937	3.1056
003-034_T0_COL_EPI_5p_N1__TGTGTTTGTTTGACAC-1	6.57991	-1.06799
003-034_T0_COL_EPI_5p_N1__TGACTTTGTCTGATCA-1	5.93648	3.97081
003-034_T0_COL_EPI_5p_N1__ACTTTCAGTGGCCCTA-1	6.5904	-0.647713
003-034_T0_COL_EPI_5p_N1__CGCTGGAGTCATGCAT-1	6.64982	4.47884
003-034_T0_COL_EPI_5p_N1__ACACTGACATTACCTT-1	5.9798	2.45156
003-034_T0_COL_EPI_5p_N1__CAAGAAAGTGTGTGCC-1	6.72689	-0.520089
003-034_T0_COL_EPI_5p_N1__GATCGATAGCTCAACT-1	6.45382	-0.622069
003-034_T0_COL_EPI_5p_N1__TGCTACCAGTGAAGTT-1	6.64542	0.390539
003-034_T0_COL_EPI_5p_N1__ACGGCCAGTTAAAGTG-1	5.66641	3.77742
003-034_T0_COL_EPI_5p_N1__CACCACTCAGCCAGAA-1	6.67531	2.07165
003-034_T0_COL_EPI_5p_N1__CACCAGGTCAGTGTTG-1	5.96928	2.98232
003-034_T0_COL_EPI_5p_N1__AGAGCTTAGGCCCGTT-1	6.62132	-1.34684
003-034_T0_COL_EPI_5p_N1__TAGGCATTCTGTGCAA-1	5.93738	2.76367
003-034_T0_COL_EPI_5p_N1__GTCGGGTTCTTGTCAT-1	6.83961	-0.452539
003-034_T0_COL_EPI_5p_N1__CAGTCCTCATCCTTGC-1	5.66712	2.88069
003-034_T0_COL_EPI_5p_N1__GCGCGATCACAGGTTT-1	8.76706	2.16348
003-034_T0_COL_EPI_5p_N1__ATAAGAGAGTATCGAA-1	6.37731	-0.0871007
003-034_T0_COL_EPI_5p_N1__CTCAGAACATCCAACA-1	6.44134	3.7848
003-034_T0_COL_EPI_5p_N1__CTCAGAATCATGTGGT-1	6.8102	-1.36387
003-034_T0_COL_EPI_5p_N1__TATGCCCTCGGTTAAC-1	6.58948	-1.04483
003-034_T0_COL_EPI_5p_N1__GCTTGAAAGGTGCACA-1	6.91367	2.7839
003-034_T0_COL_EPI_5p_N1__GTGTTAGCACGCATCG-1	7.23459	3.46528
003-034_T0_COL_EPI_5p_N1__GTGTGCGTCGATGAGG-1	6.48057	4.99269
003-034_T0_COL_EPI_5p_N1__GCTGGGTGTTTGACTG-1	8.17709	2.73012
003-034_T0_COL_EPI_5p_N1__CCTATTAAGACGACGT-1	6.3487	1.4452
003-034_T0_COL_EPI_5p_N1__TTGTAGGAGTCAATAG-1	5.29948	3.53841
003-034_T0_COL_EPI_5p_N1__TTATGCTTCCATTCTA-1	5.93896	2.14462
003-034_T0_COL_EPI_5p_N1__GCATGCGTCCCTCTTT-1	6.57732	2.15189
003-034_T0_COL_EPI_5p_N1__CTGAAGTCATGGGAAC-1	5.98483	2.43003
003-034_T0_COL_EPI_5p_N1__TCGTACCGTCTAGAGG-1	7.09197	2.61913
003-034_T0_COL_EPI_5p_N1__CCTTCGATCGGCTACG-1	5.46055	2.84965
003-034_T0_COL_EPI_5p_N1__ATTATCCTCGTCCAGG-1	5.23633	2.82286
003-034_T0_COL_EPI_5p_N1__TGCGTGGGTCGTTGTA-1	5.34002	3.7441
003-034_T0_COL_EPI_5p_N1__CACATAGGTCAGAGGT-1	6.57533	0.683051
003-034_T0_COL_EPI_5p_N1__GCTGCGAAGTTACCCA-1	8.38376	2.32773
003-034_T0_COL_EPI_5p_N1__CAACTAGAGTGGTAGC-1	6.52176	-1.09935
003-034_T0_COL_EPI_5p_N1__CACAAACAGGACAGCT-1	6.66582	-0.754714
003-034_T0_COL_EPI_5p_N1__CAGCCGAAGATGTAAC-1	6.58631	-0.446345
003-034_T0_COL_EPI_5p_N1__CTACGTCGTCAGCTAT-1	3.23264	0.0716118
003-034_T0_COL_EPI_5p_N1__AAGACCTTCACCGGGT-1	5.97498	1.68601
003-034_T0_COL_EPI_5p_N1__GAACGGATCAAGGCTT-1	6.74551	0.0071246
003-034_T0_COL_EPI_5p_N1__CACATAGGTAGGACAC-1	6.79375	-1.72222
003-034_T0_COL_EPI_5p_N1__TTCTCCTAGCGAGAAA-1	6.44751	0.725301
003-034_T0_COL_EPI_5p_N1__ATTGGTGCACAGTCGC-1	6.20398	1.64196
003-034_T0_COL_EPI_5p_N1__GATCAGTGTTACCAGT-1	8.61861	2.32498
003-034_T0_COL_EPI_5p_N1__CACCTTGTCTTGGGTA-1	6.874	0.840037
003-034_T0_COL_EPI_5p_N1__CGAGAAGAGAATTCCC-1	6.52175	-0.870194
003-034_T0_COL_EPI_5p_N1__CTAGAGTAGGTAGCTG-1	5.90747	2.71233
003-034_T0_COL_EPI_5p_N1__AGACGTTAGTAGCCGA-1	6.76075	1.01689
003-034_T0_COL_EPI_5p_N1__GTGGGTCCATGACGGA-1	5.28838	3.54353
003-034_T0_COL_EPI_5p_N1__CAAGGCCTCCATGAGT-1	5.9565	2.88016
003-034_T0_COL_EPI_5p_N1__GCATGATGTATCAGTC-1	7.45374	2.94185
003-034_T0_COL_EPI_5p_N1__GGGTTGCGTTTAGGAA-1	6.69893	-0.413991
003-034_T0_COL_EPI_5p_N1__GCAGCCAGTGGCAAAC-1	6.82577	0.758577
003-034_T0_COL_EPI_5p_N1__ACGCCAGTCTGAGGGA-1	8.33268	2.18339
003-034_T0_COL_EPI_5p_N1__GACTGCGTCGTCTGCT-1	5.77543	3.18408
003-034_T0_COL_EPI_5p_N1__TGAGCCGAGTGTACTC-1	5.97862	3.04623
003-034_T0_COL_EPI_5p_N1__CAAGATCTCGCCTGAG-1	6.45751	-0.879417
003-034_T0_COL_EPI_5p_N1__AGTTGGTCAGCTTAAC-1	6.09489	2.05977
003-034_T0_COL_EPI_5p_N1__CATTATCGTTTACTCT-1	5.09523	3.47151
003-034_T0_COL_EPI_5p_N1__GGAACTTGTTTGACTG-1	5.36493	2.76312
003-034_T0_COL_EPI_5p_N1__CAACCTCTCTTGAGAC-1	6.38156	4.44189
003-034_T0_COL_EPI_5p_N1__CGTTCTGCATGCAACT-1	6.87155	2.63562
003-034_T0_COL_EPI_5p_N1__TTAGGACGTACACCGC-1	6.07155	5.05241
003-034_T0_COL_EPI_5p_N1__AGGCCACGTCTGATCA-1	6.62624	2.90004
003-034_T0_COL_EPI_5p_N1__AAGGCAGAGTGTACTC-1	4.77086	4.3904
003-034_T0_COL_EPI_5p_N1__GGACATTAGTGCTGCC-1	6.41007	3.5694
003-034_T0_COL_EPI_5p_N1__TGTGGTAGTCGCGAAA-1	5.88426	2.62537
003-034_T0_COL_EPI_5p_N1__TCAGCAACAAGCCCAC-1	3.9932	4.85863
003-034_T0_COL_EPI_5p_N1__CAGTAACCAGCTGCAC-1	5.07089	2.02261
003-034_T0_COL_EPI_5p_N1__AAAGCAACAGTCAGCC-1	6.82186	-1.78958
003-034_T0_COL_EPI_5p_N1__ATCGAGTCACGAAGCA-1	5.70714	4.66198
003-034_T0_COL_EPI_5p_N1__AAGTCTGTCGGCATCG-1	5.53284	2.72637
003-034_T0_COL_EPI_5p_N1__TCGTACCTCACTGGGC-1	6.38771	2.06451
003-034_T0_COL_EPI_5p_N1__GTTCATTTCCTCATTA-1	5.98432	2.63049
003-034_T0_COL_EPI_5p_N1__AACTCCCCATCGGGTC-1	6.00609	2.61087
003-034_T0_COL_EPI_5p_N1__TTCTTAGAGCGGATCA-1	5.25763	3.13378
003-034_T0_COL_EPI_5p_N1__AACTCTTAGACTAAGT-1	6.67849	0.252583
003-034_T0_COL_EPI_5p_N1__TGGACGCGTAGCTCCG-1	4.57174	4.33999
003-034_T0_COL_EPI_5p_N1__TCACAAGTCGACGGAA-1	6.84374	-0.796674
003-034_T0_COL_EPI_5p_N1__GAATAAGTCAGTTGAC-1	7.12818	-1.39903
003-034_T0_COL_EPI_5p_N1__CAGCATAGTCATGCCG-1	6.32926	0.770567
003-034_T0_COL_EPI_5p_N1__GTTTCTATCATCGATG-1	6.67331	-0.92778
003-034_T0_COL_EPI_5p_N1__TCAGGATAGCAATCTC-1	6.05131	4.77498
003-034_T0_COL_EPI_5p_N1__GCATACAGTTGCCTCT-1	7.01115	1.5056
003-034_T0_COL_EPI_5p_N1__ATCCGAAAGGGTGTGT-1	6.27731	-0.413298
003-034_T0_COL_EPI_5p_N1__TCTGGAAAGATGTGTA-1	5.5571	3.4689
003-034_T0_COL_EPI_5p_N1__ACGGGTCCACGGCTAC-1	6.72055	2.62318
003-034_T0_COL_EPI_5p_N1__GTCAAGTTCCGTAGGC-1	2.73056	-1.96833
003-034_T0_COL_EPI_5p_N1__GTTCGGGAGAGCTTCT-1	5.71074	2.31929
003-034_T0_COL_EPI_5p_N1__TTGAACGCAGGGCATA-1	6.50055	-0.611634
003-034_T0_COL_EPI_5p_N1__GCGACCATCGGTTAAC-1	4.29013	4.67824
003-034_T0_COL_EPI_5p_N1__CGTCACTCAATGTAAG-1	5.54441	3.12436
003-034_T0_COL_EPI_5p_N1__ATCTGCCTCCACGTTC-1	6.57928	2.75823
003-034_T0_COL_EPI_5p_N1__TAGAGCTGTGGTACAG-1	4.30865	4.65015
003-034_T0_COL_EPI_5p_N1__ACGGGCTGTCGCTTTC-1	4.19577	4.50978
003-034_T0_COL_EPI_5p_N1__CGACCTTAGTCGAGTG-1	8.81945	2.18781
003-034_T0_COL_EPI_5p_N1__CGCGTTTCAATGGAGC-1	6.59814	-1.09989
003-034_T0_COL_EPI_5p_N1__CGGAGCTGTATGAATG-1	15.5855	4.96547
003-034_T0_COL_EPI_5p_N1__CACTCCATCCGATATG-1	5.8315	3.42398
003-034_T0_COL_EPI_5p_N1__CCACTACAGACTAGGC-1	5.22576	3.10348
003-034_T0_COL_EPI_5p_N1__AGCATACAGCTGCAAG-1	6.59391	-0.69732
003-034_T0_COL_EPI_5p_N1__GGGTCTGCAGCATGAG-1	7.24643	1.88786
003-034_T0_COL_EPI_5p_N1__TTGACTTTCAGGCAAG-1	6.17064	1.71677
003-034_T0_COL_EPI_5p_N1__ACTTGTTAGTACATGA-1	5.21427	4.53679
003-034_T0_COL_EPI_5p_N1__TGAAAGAAGACTTTCG-1	2.60907	-0.268575
003-034_T0_COL_EPI_5p_N1__GGCCGATTCTAACGGT-1	6.60615	2.15472
003-034_T0_COL_EPI_5p_N1__GCGCAACCAGCCACCA-1	6.53566	0.104276
003-034_T0_COL_EPI_5p_N1__GGGCACTTCCGCAGTG-1	5.98216	3.07754
003-034_T0_COL_EPI_5p_N1__TTTGTCAAGACTCGGA-1	7.307	2.86093
003-034_T0_COL_EPI_5p_N1__CACTCCATCGTTTATC-1	5.83526	3.16845
003-034_T0_COL_EPI_5p_N1__CATGCCTTCTAACGGT-1	6.4876	-0.822207
003-034_T0_COL_EPI_5p_N1__ACGATACGTAGAAAGG-1	6.6929	2.52985
003-034_T0_COL_EPI_5p_N1__GTACGTACAAGAGTCG-1	5.95765	1.65081
003-034_T0_COL_EPI_5p_N1__TTCTTAGCAGACGCAA-1	6.36615	2.22503
003-034_T0_COL_EPI_5p_N1__TGGGAAGGTGTGAATA-1	6.07171	1.2593
003-034_T0_COL_EPI_5p_N1__CGTTGGGTCCTATTCA-1	6.44941	-0.828171
003-034_T0_COL_EPI_5p_N1__TGCCCTACAATCCAAC-1	5.88924	3.28678
003-034_T0_COL_EPI_5p_N1__GCAGCCAGTATAGGTA-1	6.4457	3.09018
003-034_T0_COL_EPI_5p_N1__TACTTGTCATCTCCCA-1	6.75386	-1.55439
003-034_T0_COL_EPI_5p_N1__GGAGCAATCTGGGCCA-1	5.97731	1.97333
003-034_T0_COL_EPI_5p_N1__GCAATCAAGACTGTAA-1	6.81944	2.11302
003-034_T0_COL_EPI_5p_N1__CACACAAGTTACGTCA-1	7.05341	-1.78852
003-034_T0_COL_EPI_5p_N1__AACTCTTCAGTGGAGT-1	5.64853	2.92965
003-034_T0_COL_EPI_5p_N1__GACAGAGGTAGCTGCC-1	5.9473	2.62351
003-034_T0_COL_EPI_5p_N1__CAAGATCTCAGTGCAT-1	6.75954	-1.27804
003-034_T0_COL_EPI_5p_N1__CGACTTCCACCAGGCT-1	7.00797	-0.320068
003-034_T0_COL_EPI_5p_N1__CACCACTTCCATGCTC-1	6.64942	2.67317
003-034_T0_COL_EPI_5p_N1__TGACTAGTCAGGTTCA-1	2.9571	-0.794655
003-034_T0_COL_EPI_5p_N1__GGCAATTGTCAATGTC-1	6.66246	-0.232608
003-034_T0_COL_EPI_5p_N1__ACACTGACAGCCTTTC-1	7.0945	-0.912361
003-034_T0_COL_EPI_5p_N1__GTAGTCATCGTCACGG-1	5.34106	2.57811
003-034_T0_COL_EPI_5p_N1__CATATGGCACCTCGTT-1	6.60097	-1.30728
003-034_T0_COL_EPI_5p_N1__GTTACAGAGCCACTAT-1	5.20682	3.59593
003-034_T0_COL_EPI_5p_N1__TCAGCAAGTCCGAAGA-1	6.98153	-1.86814
003-034_T0_COL_EPI_5p_N1__CAACCTCAGCTAGGCA-1	6.65167	2.16378
003-034_T0_COL_EPI_5p_N1__TTCTCAATCTGAGGGA-1	5.93729	2.96665
003-034_T0_COL_EPI_5p_N1__GACTGCGTCTTAACCT-1	6.53852	-0.836454
003-034_T0_COL_EPI_5p_N1__TGGACGCGTTGAACTC-1	4.65344	4.41624
003-034_T0_COL_EPI_5p_N1__CGCTTCAAGTCAATAG-1	7.19713	2.12723
003-034_T0_COL_EPI_5p_N1__TACGGATCACGTGAGA-1	5.50193	3.41017
003-034_T0_COL_EPI_5p_N1__CGAATGTGTTTGACTG-1	5.72136	2.02745
003-034_T0_COL_EPI_5p_N1__ATCACGACATGAGCGA-1	6.49441	-0.310057
003-034_T0_COL_EPI_5p_N1__GACAGAGGTATAATGG-1	6.68631	1.86374
003-034_T0_COL_EPI_5p_N1__ATGCGATTCGCGTTTC-1	5.11398	3.09084
003-034_T0_COL_EPI_5p_N1__TGTGTTTCACTTCTGC-1	5.54771	2.78108
003-034_T0_COL_EPI_5p_N1__CCACCTAAGGCATTGG-1	5.20199	3.31621
003-034_T0_COL_EPI_5p_N1__TCTTTCCGTGCCTTGG-1	6.99091	4.10755
003-034_T0_COL_EPI_5p_N1__CTCTGGTAGGGAAACA-1	6.6653	0.733595
003-034_T0_COL_EPI_5p_N1__TATCTCAAGCTGCCCA-1	5.27618	2.78057
003-034_T0_COL_EPI_5p_N1__CGTCAGGCAGGCTGAA-1	6.48782	0.55184
003-034_T0_COL_EPI_5p_N1__GAAGCAGGTCCCTTGT-1	6.1942	2.38919
003-034_T0_COL_EPI_5p_N1__GCATGTATCGATAGAA-1	6.75998	-0.453978
003-034_T0_COL_EPI_5p_N1__GAAGCAGGTCCCGACA-1	6.02998	1.58886
003-034_T0_COL_EPI_5p_N1__CGGACTGTCAAGAAGT-1	6.78136	0.123623
003-034_T0_COL_EPI_5p_N1__CGTCACTTCTCGCATC-1	6.26173	3.32961
003-034_T0_COL_EPI_5p_N1__GCATGATCATGTCGAT-1	6.57771	-1.17408
003-034_T0_COL_EPI_5p_N1__ATGAGGGGTATCACCA-1	8.76994	1.8509
003-034_T0_COL_EPI_5p_N1__ACAGCCGAGCTGCAAG-1	5.20592	2.87822
003-034_T0_COL_EPI_5p_N1__GCGCAGTAGGATGGTC-1	5.49431	4.25975
003-034_T0_COL_EPI_5p_N1__AGCAGCCGTCTTGATG-1	5.61763	3.33108
003-034_T0_COL_EPI_5p_N1__GATCAGTTCCGTCAAA-1	6.3373	3.30893
003-034_T0_COL_EPI_5p_N1__TCTGGAAAGATGCCTT-1	6.68878	-0.685668
003-034_T0_COL_EPI_5p_N1__TTGAACGAGGTCATCT-1	6.84264	-1.81187
003-034_T0_COL_EPI_5p_N1__AGTGAGGAGAAGGTGA-1	6.82263	-0.877871
003-034_T0_COL_EPI_5p_N1__TTGCCGTGTCTTCGTC-1	6.39847	2.26473
003-034_T0_COL_EPI_5p_N1__CTAGCCTAGGACCACA-1	7.18009	2.24937
003-034_T0_COL_EPI_5p_N1__CAGGTGCAGAAGGGTA-1	6.25443	2.54515
003-034_T0_COL_EPI_5p_N1__AAAGCAATCTAGCACA-1	6.01896	3.69889
003-034_T0_COL_EPI_5p_N1__TGACTTTAGAAACGCC-1	8.54051	2.39731
003-034_T0_COL_EPI_5p_N1__TTCCCAGTCTTAGAGC-1	5.97742	2.54918
003-034_T0_COL_EPI_5p_N1__GCTGGGTAGCTCCTCT-1	6.88938	4.19492
003-034_T0_COL_EPI_5p_N1__TGAGCATAGTGCGATG-1	5.45361	2.51239
003-034_T0_COL_EPI_5p_N1__AAATGCCCACCAGTTA-1	5.91466	2.54424
003-034_T0_COL_EPI_5p_N1__AACTTTCTCCTTTCTC-1	6.08275	4.77115
003-034_T0_COL_EPI_5p_N1__ACACCAATCTAACTTC-1	6.76899	-0.21797
003-034_T0_COL_EPI_5p_N1__TACCTTATCCTTGACC-1	7.19933	1.92817
003-034_T0_COL_EPI_5p_N1__CTTAGGAAGATATACG-1	6.78966	-0.297762
003-034_T0_COL_EPI_5p_N1__CTAGTGATCAGGTAAA-1	6.84271	0.978469
003-034_T0_COL_EPI_5p_N1__ACATCAGTCTCCGGTT-1	7.15321	-1.32276
003-034_T0_COL_EPI_5p_N1__GTTTCTATCCTAAGTG-1	6.72143	-0.577431
003-034_T0_COL_EPI_5p_N1__ATTATCCAGAGGGCTT-1	6.43899	0.565781
003-034_T0_COL_EPI_5p_N1__CTGGTCTGTATTACCG-1	6.3197	2.23266
003-034_T0_COL_EPI_5p_N1__AGGTCATCATCGGACC-1	4.47316	4.44502
003-034_T0_COL_EPI_5p_N1__TGTCCCAGTCTTCTCG-1	4.33335	4.61176
003-034_T0_COL_EPI_5p_N1__GGTGAAGAGCCGGTAA-1	6.35443	5.12346
003-034_T0_COL_EPI_5p_N1__GCTCCTAAGCCTATGT-1	6.7293	1.6231
003-034_T0_COL_EPI_5p_N1__CGATGTACAGTATCTG-1	6.73645	-1.67705
003-034_T0_COL_EPI_5p_N1__GGACAGAAGATCCCGC-1	6.47893	5.26559
003-034_T0_COL_EPI_5p_N1__TATTACCGTAGGACAC-1	6.87183	-1.88783
003-034_T0_COL_EPI_5p_N1__TACAGTGAGCATCATC-1	5.84871	2.50195
003-034_T0_COL_EPI_5p_N1__TGTGGTAAGGATGGTC-1	6.45434	-1.0232
003-034_T0_COL_EPI_5p_N1__GAAGCAGTCACTATTC-1	5.41099	3.28867
003-034_T0_COL_EPI_5p_N1__GTACTCCGTTCGCTAA-1	6.69157	0.818213
003-034_T0_COL_EPI_5p_N1__GTTCTCGAGCGTTCCG-1	3.95944	4.79366
003-034_T0_COL_EPI_5p_N1__GGCTGGTAGTGGTAAT-1	6.55162	1.38621
003-034_T0_COL_EPI_5p_N1__CATCAGACACAACGTT-1	11.2864	10.7634
003-034_T0_COL_EPI_5p_N1__TATCAGGTCGGATGGA-1	6.5676	3.23292
003-034_T0_COL_EPI_5p_N1__CATCCACTCTCGCTTG-1	5.78775	3.08322
003-034_T0_COL_EPI_5p_N1__CTCGGGACAGGGTTAG-1	6.64182	1.73799
003-034_T0_COL_EPI_5p_N1__GCTGCAGCAGTCTTCC-1	5.82419	2.38098
003-034_T0_COL_EPI_5p_N1__TGTGGTATCTTTACGT-1	6.50662	-0.786183
003-034_T0_COL_EPI_5p_N1__AGCGTATAGCGTGTCC-1	5.77982	2.15747
003-034_T0_COL_EPI_5p_N1__GTCAAGTCACAGACAG-1	6.84622	0.557029
003-034_T0_COL_EPI_5p_N1__AGGCCACCACAAGACG-1	6.04191	2.38472
003-034_T0_COL_EPI_5p_N1__CAGCAGCCAAACGCGA-1	6.39117	2.18504
003-034_T0_COL_EPI_5p_N1__TACAGTGAGTCCTCCT-1	7.15414	2.42004
003-034_T0_COL_EPI_5p_N1__TTGGAACAGTACCGGA-1	5.90475	3.15995
003-034_T0_COL_EPI_5p_N1__TAGAGCTCACGACGAA-1	6.05576	2.0235
003-034_T0_COL_EPI_5p_N1__ACACTGATCCGCGGTA-1	6.63926	-1.34212
003-034_T0_COL_EPI_5p_N1__TGTTCCGAGACCTTTG-1	6.97501	0.515903
003-034_T0_COL_EPI_5p_N1__ATCATGGCAGCTATTG-1	6.6574	4.46873
003-034_T0_COL_EPI_5p_N1__GACAGAGCAATGAATG-1	6.66972	-0.959841
003-034_T0_COL_EPI_5p_N1__CACACAATCAGTCCCT-1	6.35753	0.551646
003-034_T0_COL_EPI_5p_N1__GATCGTACATCACCCT-1	6.89078	2.33987
003-034_T0_COL_EPI_5p_N1__TGTGTTTGTAAGTGGC-1	6.56097	2.34201
003-034_T0_COL_EPI_5p_N1__ACGATGTAGATGTGTA-1	6.6995	-1.17437
003-034_T0_COL_EPI_5p_N1__CGATGTATCACTTATC-1	6.66634	5.25778
003-034_T0_COL_EPI_5p_N1__TCTTTCCCACCGCTAG-1	6.87977	1.93666
003-034_T0_COL_EPI_5p_N1__CACCAGGGTAGCTAAA-1	6.72951	-0.451757
003-034_T0_COL_EPI_5p_N1__CACACAACAATAAGCA-1	10.8328	10.7425
003-034_T0_COL_EPI_5p_N1__CTAGAGTCATTTCACT-1	6.50532	2.47799
003-034_T0_COL_EPI_5p_N1__GACGTGCTCTTTAGTC-1	5.1721	3.27203
003-034_T0_COL_EPI_5p_N1__TAAACCGGTATCACCA-1	6.54152	-0.0785618
003-034_T0_COL_EPI_5p_N1__AACCATGCATGAACCT-1	6.95539	1.96776
003-034_T0_COL_EPI_5p_N1__GGCCGATTCTAAGCCA-1	6.97011	-1.73385
003-034_T0_COL_EPI_5p_N1__GCATGATAGCGTTGCC-1	6.30242	1.56368
003-034_T0_COL_EPI_5p_N1__GTGCATATCCGCATCT-1	6.49999	5.32384
003-034_T0_COL_EPI_5p_N1__GCTTCCAAGATTACCC-1	6.64174	3.95157
003-034_T0_COL_EPI_5p_N1__TCGCGAGAGTTCGATC-1	5.65199	2.88132
003-034_T0_COL_EPI_5p_N1__GTGCTTCCAATACGCT-1	6.84884	1.39054
003-034_T0_COL_EPI_5p_N1__AGAGTGGAGTACGTAA-1	5.56307	2.69346
003-034_T0_COL_EPI_5p_N1__ATCATCTTCTTCCTTC-1	6.94393	2.97189
003-034_T0_COL_EPI_5p_N1__GTCACGGAGTCACGCC-1	4.59564	1.89942
003-034_T0_COL_EPI_5p_N1__GTGGGTCAGCTGTTCA-1	6.74482	3.73544
003-034_T0_COL_EPI_5p_N1__GTTACAGTCAAGGTAA-1	6.76843	-1.24466
003-034_T0_COL_EPI_5p_N1__CAACTAGAGCGTGTCC-1	4.08716	5.13549
003-034_T0_COL_EPI_5p_N1__CTGATAGGTCTTGTCC-1	6.77016	-0.610671
003-034_T0_COL_EPI_5p_N1__GTTCGGGTCACGCGGT-1	5.11261	3.06383
003-034_T0_COL_EPI_5p_N1__TACTTGTTCCTTGACC-1	6.7799	0.167884
003-034_T0_COL_EPI_5p_N1__TCTATTGAGCTACCTA-1	6.33472	1.74559
003-034_T0_COL_EPI_5p_N1__TCTATTGGTTCGCGAC-1	5.31041	4.5427
003-034_T0_COL_EPI_5p_N1__GTTAAGCTCGGTCCGA-1	6.581	-0.474203
003-034_T0_COL_EPI_5p_N1__GCTCTGTCATGCCCGA-1	6.00779	2.22394
003-034_T0_COL_EPI_5p_N1__GTCGTAAAGATAGGAG-1	6.6696	2.68926
003-034_T0_COL_EPI_5p_N1__GCTGCAGTCCAGTAGT-1	5.87196	2.4737
003-034_T0_COL_EPI_5p_N1__CGTCTACAGGGTGTGT-1	7.07788	-1.67805
003-034_T0_COL_EPI_5p_N1__ATAGACCTCTGTTGAG-1	6.50839	-0.742345
003-034_T0_COL_EPI_5p_N1__GACGTGCAGAAACCTA-1	5.82793	2.49447
003-034_T0_COL_EPI_5p_N1__CTGAAACTCGTAGGAG-1	3.46057	0.164383
003-034_T0_COL_EPI_5p_N1__GATCGATTCCGTACAA-1	5.51738	2.36526
003-034_T0_COL_EPI_5p_N1__ACGCCAGAGATAGTCA-1	6.3584	-0.0236972
003-034_T0_COL_EPI_5p_N1__GGCGACTCATGAACCT-1	6.34899	2.59448
003-034_T0_COL_EPI_5p_N1__TTGGCAAGTGACCAAG-1	4.39315	4.55645
003-034_T0_COL_EPI_5p_N1__ATAAGAGGTAGCGATG-1	7.38808	2.81024
003-034_T0_COL_EPI_5p_N1__GTAGTCAAGAACAACT-1	6.65762	4.46814
003-034_T0_COL_EPI_5p_N1__CATCGGGTCTCTGTCG-1	6.46337	-0.661339
003-034_T0_COL_EPI_5p_N1__ACATACGCACATGGGA-1	6.55367	3.88404
003-034_T0_COL_EPI_5p_N1__ACGGGCTAGACAGGCT-1	6.9334	0.820729
003-034_T0_COL_EPI_5p_N1__GCGACCAGTTCGCTAA-1	6.61999	-1.57655
003-034_T0_COL_EPI_5p_N1__GAAACTCTCGTCGTTC-1	5.92931	2.0747
003-034_T0_COL_EPI_5p_N1__AAGTCTGTCGTTACAG-1	6.54577	4.47968
003-034_T0_COL_EPI_5p_N1__ACTGTCCTCATACGGT-1	7.01755	-1.54015
003-034_T0_COL_EPI_5p_N1__CTCACACCACTTCTGC-1	6.06568	3.3618
003-034_T0_COL_EPI_5p_N1__TTAGGCAAGGTGCTTT-1	5.56715	2.14324
003-034_T0_COL_EPI_5p_N1__CAGGTGCAGCGAAGGG-1	9.17562	1.68833
003-034_T0_COL_EPI_5p_N1__TCGTACCCAGTATAAG-1	2.3466	0.220751
003-034_T0_COL_EPI_5p_N1__GATGAGGTCAGTACGT-1	5.08036	2.97147
003-034_T0_COL_EPI_5p_N1__CAGCTGGTCTTGAGGT-1	6.25991	4.93516
003-034_T0_COL_EPI_5p_N1__GACGTTAGTAGCCTCG-1	7.4235	1.27967
003-034_T0_COL_EPI_5p_N1__CCTTCGAGTAGCACGA-1	6.7707	1.43387
003-034_T0_COL_EPI_5p_N1__GCATACAGTGCAACGA-1	6.32383	5.05157
003-034_T0_COL_EPI_5p_N1__CGAGCCAGTGCGGTAA-1	3.19174	-1.27727
003-034_T0_COL_EPI_5p_N1__GGCAATTCAGGCAGTA-1	6.4928	-1.07793
003-034_T0_COL_EPI_5p_N1__GTGCGGTAGCCACGTC-1	5.71537	3.83596
003-034_T0_COL_EPI_5p_N1__CTGCCTAAGGTGCTTT-1	6.7968	2.03303
003-034_T0_COL_EPI_5p_N1__CTCGTCAAGTTGCAGG-1	6.01442	1.90574
003-034_T0_COL_EPI_5p_N1__CGATGGCAGTGTCCAT-1	6.72561	-1.47577
003-034_T0_COL_EPI_5p_N1__CGACCTTAGGTAGCCA-1	6.00254	2.90335
003-034_T0_COL_EPI_5p_N1__ACTGAGTTCCAACCAA-1	6.0843	5.11602
003-034_T0_COL_EPI_5p_N1__GATCGATGTACCGTTA-1	6.63539	-1.44907
003-034_T0_COL_EPI_5p_N1__ACGATGTGTGGTCTCG-1	4.87629	3.1818
003-034_T0_COL_EPI_5p_N1__TACTCATGTCCAACTA-1	5.95983	3.31688
003-034_T0_COL_EPI_5p_N1__ACAGCCGAGACTAGGC-1	5.92171	1.98554
003-034_T0_COL_EPI_5p_N1__CATATGGAGACAATAC-1	5.67886	3.33173
003-034_T0_COL_EPI_5p_N1__ACAGCTAGTTCAGTAC-1	7.5879	2.37041
003-034_T0_COL_EPI_5p_N1__TTCCCAGTCTTGACGA-1	6.85914	-0.719073
003-034_T0_COL_EPI_5p_N1__GTTCATTTCAGAGGTG-1	6.57854	4.53511
003-034_T0_COL_EPI_5p_N1__CATCAGACAGTTCATG-1	5.81092	3.3365
003-034_T0_COL_EPI_5p_N1__TCCCGATGTGCACCAC-1	6.84081	-0.0103687
003-034_T0_COL_EPI_5p_N1__CGACCTTTCATGTCTT-1	4.78005	5.26121
003-034_T0_COL_EPI_5p_N1__CAGCATAAGGTCATCT-1	6.89819	1.98029
003-034_T0_COL_EPI_5p_N1__CCTTCGACATGTCCTC-1	4.66299	4.75038
003-034_T0_COL_EPI_5p_N1__CATATGGGTCACACGC-1	5.56014	2.40939
003-034_T0_COL_EPI_5p_N1__AGCTCTCCAGACGCCT-1	7.05568	1.44297
003-034_T0_COL_EPI_5p_N1__GTCTCGTTCGGTTCGG-1	6.88583	-1.50518
003-034_T0_COL_EPI_5p_N1__TATTACCGTACCAGTT-1	6.7432	0.11266
003-034_T0_COL_EPI_5p_N1__CGTAGGCAGATGCGAC-1	5.2167	3.45568
003-034_T0_COL_EPI_5p_N1__CTACCCACACTTAAGC-1	6.83959	-0.0669526
003-034_T0_COL_EPI_5p_N1__CATATGGGTGACCAAG-1	6.34907	1.72671
003-034_T0_COL_EPI_5p_N1__CGTCCATAGCCACCTG-1	6.68897	1.28728
003-034_T0_COL_EPI_5p_N1__CGGACTGAGAACTGTA-1	5.20343	4.86019
003-034_T0_COL_EPI_5p_N1__GCTGCTTAGTCAAGCG-1	4.24546	4.5751
003-034_T0_COL_EPI_5p_N1__GGCAATTCAGCCAATT-1	7.30709	2.9155
003-034_T0_COL_EPI_5p_N1__CCAGCGATCATGTAGC-1	6.73915	1.75191
003-034_T0_COL_EPI_5p_N1__TGATTTCAGATCACGG-1	5.91265	2.42292
003-034_T0_COL_EPI_5p_N1__TAGACCAAGTGGTAGC-1	7.41677	-1.59186
003-034_T0_COL_EPI_5p_N1__CAAGAAAGTATGGTTC-1	5.49619	2.90112
003-034_T0_COL_EPI_5p_N1__CCACTACGTTCCTCCA-1	-1.1035	3.21341
003-034_T0_COL_EPI_5p_N1__ATGCGATAGATGTGTA-1	6.48094	-1.59335
003-034_T0_COL_EPI_5p_N1__AGCAGCCCAAGCCCAC-1	7.27684	-0.452034
003-034_T0_COL_EPI_5p_N1__GCGGGTTTCGAACGGA-1	6.49574	0.139337
003-034_T0_COL_EPI_5p_N1__TGCCCTATCCGTTGTC-1	6.59383	-0.989737
003-034_T0_COL_EPI_5p_N1__TAGTTGGTCGGCTTGG-1	7.57964	2.22735
003-034_T0_COL_EPI_5p_N1__AACTGGTAGGTTACCT-1	8.51462	2.25302
003-034_T0_COL_EPI_5p_N1__TCTGGAAAGCTAGCCC-1	6.72069	1.83635
003-034_T0_COL_EPI_5p_N1__GATCTAGAGCACGCCT-1	4.52063	4.49004
003-034_T0_COL_EPI_5p_N1__GCGAGAACACAACGTT-1	5.76132	2.61892
003-034_T0_COL_EPI_5p_N1__GGAAAGCTCAAAGTAG-1	6.78325	-1.69371
003-034_T0_COL_EPI_5p_N1__AGAATAGGTAGTAGTA-1	6.36497	5.05593
003-034_T0_COL_EPI_5p_N1__GCACATACAATACGCT-1	5.82959	1.95302
003-034_T0_COL_EPI_5p_N1__GTAACTGAGATATGCA-1	8.4413	1.99811
003-034_T0_COL_EPI_5p_N1__TCCACACCATAAAGGT-1	6.74686	0.733766
003-034_T0_COL_EPI_5p_N1__GCTTGAAGTCAATACC-1	5.84013	4.10381
003-034_T0_COL_EPI_5p_N1__GTACGTATCTTGCATT-1	6.49071	4.7858
003-034_T0_COL_EPI_5p_N1__TACGGGCTCTCGAGTA-1	6.7096	-0.492916
003-034_T0_COL_EPI_5p_N1__CCTAGCTTCGGCATCG-1	6.78225	0.0903017
003-034_T0_COL_EPI_5p_N1__ATAGACCTCAACACAC-1	6.38612	1.34171
003-034_T0_COL_EPI_5p_N1__TCTATTGAGTCTTGCA-1	6.11904	2.9133
003-034_T0_COL_EPI_5p_N1__GCGCAACCAAACGCGA-1	6.90462	2.03716
003-034_T0_COL_EPI_5p_N1__AGTGGGATCGGTCCGA-1	7.85154	1.1057
003-034_T0_COL_EPI_5p_N1__TCAGGTACAAGCTGAG-1	6.27616	3.53422
003-034_T0_COL_EPI_5p_N1__ACACCGGCATGCATGT-1	6.32851	4.95363
003-034_T0_COL_EPI_5p_N1__GTCACAATCCGCATAA-1	7.55588	2.53454
003-034_T0_COL_EPI_5p_N1__ACCTTTATCATGTAGC-1	6.40015	4.78021
003-034_T0_COL_EPI_5p_N1__TCGAGGCCACGAAATA-1	6.27964	0.623003
003-034_T0_COL_EPI_5p_N1__TGCGGGTGTAAGGGAA-1	4.68145	4.5739
003-034_T0_COL_EPI_5p_N1__TGCTACCGTTGAGGTG-1	5.45062	3.33765
003-034_T0_COL_EPI_5p_N1__AAGGTTCCACATCCGG-1	6.59646	4.6812
003-034_T0_COL_EPI_5p_N1__GGCGACTAGACACTAA-1	9.28355	2.15164
003-034_T0_COL_EPI_5p_N1__GTCCTCACAATAAGCA-1	7.29939	-0.937989
003-034_T0_COL_EPI_5p_N1__AGTGTCACAGTATAAG-1	6.56216	1.16852
003-034_T0_COL_EPI_5p_N1__TTTATGCAGTTATCGC-1	6.45675	0.754906
003-034_T0_COL_EPI_5p_N1__GACTGCGGTGCAACTT-1	6.60037	2.14817
003-034_T0_COL_EPI_5p_N1__CCGTTCATCTTAGAGC-1	3.3551	5.56301
003-034_T0_COL_EPI_5p_N1__TTTACTGGTTTCGCTC-1	6.56901	1.98454
003-034_T0_COL_EPI_5p_N1__GAAACTCCAGCGATCC-1	6.78329	0.146962
003-034_T0_COL_EPI_5p_N1__GCACTCTAGATCTGCT-1	7.26588	1.25914
003-034_T0_COL_EPI_5p_N1__GCTTGAACATCCGGGT-1	7.25478	2.30077
003-034_T0_COL_EPI_5p_N1__CATCCACGTCCGAAGA-1	6.98703	-0.424775
003-034_T0_COL_EPI_5p_N1__TGCGTGGTCCTCATTA-1	6.48248	2.19408
003-034_T0_COL_EPI_5p_N1__AGCTTGATCATAGCAC-1	6.66198	-0.349402
003-034_T0_COL_EPI_5p_N1__CGCTTCAGTACTCGCG-1	6.01136	4.9893
003-034_T0_COL_EPI_5p_N1__GCTCCTATCGTTTATC-1	4.97249	3.96047
003-034_T0_COL_EPI_5p_N1__ACTTGTTGTACACCGC-1	5.86962	3.35713
003-034_T0_COL_EPI_5p_N1__CGACTTCCAGCGATCC-1	5.52659	3.25986
003-034_T0_COL_EPI_5p_N1__AGGGATGTCCTCCTAG-1	5.13973	3.85156
003-034_T0_COL_EPI_5p_N1__GGTGCGTAGATGGCGT-1	6.82269	0.563358
003-034_T0_COL_EPI_5p_N1__AACTTTCTCCACGACG-1	6.80758	-0.646898
003-034_T0_COL_EPI_5p_N1__AGGCCACTCCAGTAGT-1	6.05558	2.92166
003-034_T0_COL_EPI_5p_N1__GACGGCTTCATCGATG-1	6.77297	0.00583346
003-034_T0_COL_EPI_5p_N1__GTTTCTAGTATATGAG-1	6.81772	1.54409
003-034_T0_COL_EPI_5p_N1__AGTGTCACAGCGAACA-1	5.6607	3.9352
003-034_T0_COL_EPI_5p_N1__AGGTCCGGTCTCAACA-1	5.99506	2.79447
003-034_T0_COL_EPI_5p_N1__TAGCCGGTCTGTTTGT-1	6.82941	-0.846424
003-034_T0_COL_EPI_5p_N1__AGCTCTCGTACTCTCC-1	6.75989	0.419645
003-034_T0_COL_EPI_5p_N1__CGAATGTAGTGGGTTG-1	6.54329	0.938201
003-034_T0_COL_EPI_5p_N1__GACGTGCGTGTTCGAT-1	5.54667	3.18345
003-034_T0_COL_EPI_5p_N1__CTGCCTACAAGAAGAG-1	6.02521	5.53324
003-034_T0_COL_EPI_5p_N1__ATGGGAGCACCCATGG-1	5.96665	3.62381
003-034_T0_COL_EPI_5p_N1__GGTGAAGGTAGCTCCG-1	6.59059	-0.511198
003-034_T0_COL_EPI_5p_N1__GCATACACATTCCTCG-1	5.4558	2.90507
003-034_T0_COL_EPI_5p_N1__TAAACCGCACGCGAAA-1	6.68763	-1.15884
003-034_T0_COL_EPI_5p_N1__TGGCCAGAGGTGTTAA-1	6.59362	0.606407
003-034_T0_COL_EPI_5p_N1__GCGACCAAGCTAAGAT-1	4.3571	4.5612
003-034_T0_COL_EPI_5p_N1__GTCTCGTAGTTAACGA-1	2.83542	-0.193196
003-034_T0_COL_EPI_5p_N1__ACTGCTCTCGCGATCG-1	6.34325	4.97945
003-034_T0_COL_EPI_5p_N1__TGACAACAGCGGATCA-1	8.34644	2.68488
003-034_T0_COL_EPI_5p_N1__CCCTCCTCAATGGACG-1	6.63512	-0.327134
003-034_T0_COL_EPI_5p_N1__GTGTGCGAGAGAACAG-1	5.88199	2.94899
003-034_T0_COL_EPI_5p_N1__TTGTAGGGTCAGAATA-1	7.80121	1.197
003-034_T0_COL_EPI_5p_N1__ACGATACTCAGCTGGC-1	6.55288	-0.929563
003-034_T0_COL_EPI_5p_N1__CTGGTCTAGTTCGCGC-1	6.52101	-0.795894
003-034_T0_COL_EPI_5p_N1__AAGACCTGTTTAAGCC-1	4.69861	4.19939
003-034_T0_COL_EPI_5p_N1__TATCAGGAGTAGGCCA-1	6.41529	-0.940258
003-034_T0_COL_EPI_5p_N1__TAGACCATCACATGCA-1	5.15799	3.13872
003-034_T0_COL_EPI_5p_N1__CAAGGCCTCCCAGGTG-1	6.44716	0.122052
003-034_T0_COL_EPI_5p_N1__AGCGTATAGGAGTTTA-1	6.69348	-0.730201
003-034_T0_COL_EPI_5p_N1__CATCGGGGTCAATGTC-1	6.27214	3.61906
003-034_T0_COL_EPI_5p_N1__TTGAACGGTATAAACG-1	5.53001	2.3511
003-034_T0_COL_EPI_5p_N1__CACCAGGGTGAAGGCT-1	6.44523	4.98904
003-034_T0_COL_EPI_5p_N1__GCACATAAGGGAAACA-1	6.69549	-1.55123
003-034_T0_COL_EPI_5p_N1__GTAGGCCTCTCAAACG-1	4.56736	4.47727
003-034_T0_COL_EPI_5p_N1__TCGCGAGAGAAACCGC-1	6.8856	-1.80537
003-034_T0_COL_EPI_5p_N1__AGCTCCTAGGTGCTTT-1	6.57229	-1.30087
003-034_T0_COL_EPI_5p_N1__AGGGTGACATGCCCGA-1	6.75714	-0.680972
003-034_T0_COL_EPI_5p_N1__GGATGTTCAGGGAGAG-1	6.10415	5.04549
003-034_T0_COL_EPI_5p_N1__CTCAGAACAGCTGCAC-1	6.71668	-0.627003
003-034_T0_COL_EPI_5p_N1__TACTTACTCCTCCTAG-1	2.73616	-1.3884
003-034_T0_COL_EPI_5p_N1__GCACTCTCAGATCCAT-1	6.48148	2.74672
003-034_T0_COL_EPI_5p_N1__CGCGTTTGTCATGCCG-1	6.4843	-0.975857
003-034_T0_COL_EPI_5p_N1__TTGAACGAGCTCCTTC-1	5.8634	2.18529
003-034_T0_COL_EPI_5p_N1__AAACGGGCATGTAAGA-1	6.0623	2.64455
003-034_T0_COL_EPI_5p_N1__GAAACTCGTTGGTTTG-1	5.34887	4.15348
003-034_T0_COL_EPI_5p_N1__TGAAAGAGTTATGCGT-1	6.53837	-0.535563
003-034_T0_COL_EPI_5p_N1__TGACAACCACTACAGT-1	6.16532	-1.13787
003-034_T0_COL_EPI_5p_N1__TCTCTAATCGGCCGAT-1	6.59908	0.537011
003-034_T0_COL_EPI_5p_N1__CCTTCGAGTCGGGTCT-1	5.02263	4.90184
003-034_T0_COL_EPI_5p_N1__GGAACTTAGTACGCCC-1	6.00079	2.40679
003-034_T0_COL_EPI_5p_N1__CCAATCCGTAAGTGGC-1	6.69631	4.40914
003-034_T0_COL_EPI_5p_N1__TGGACGCAGGATTCGG-1	6.34034	1.72491
003-034_T0_COL_EPI_5p_N1__TCTTTCCCAGGCTGAA-1	5.88002	2.71293
003-034_T0_COL_EPI_5p_N1__GTCCTCATCCTTAATC-1	6.40676	0.268472
003-034_T0_COL_EPI_5p_N1__CGCCAAGCAGGATTGG-1	6.00284	3.00573
003-034_T0_COL_EPI_5p_N1__AGAATAGGTCTCGTTC-1	6.79242	-1.04907
003-034_T0_COL_EPI_5p_N1__TAGTTGGTCTCTAGGA-1	5.85414	2.94221
003-034_T0_COL_EPI_5p_N1__GGACGTCAGATGAGAG-1	6.75899	-0.0718199
003-034_T0_COL_EPI_5p_N1__ATGGGAGCAGAAGCAC-1	6.70278	-0.1683
003-034_T0_COL_EPI_5p_N1__CCTAAAGTCGACAGCC-1	6.82405	2.73458
003-034_T0_COL_EPI_5p_N1__AGCCTAACATCGATGT-1	6.49593	-1.14269
003-034_T0_COL_EPI_5p_N1__GCTTCCAAGAAGGTGA-1	7.10815	2.81394
003-034_T0_COL_EPI_5p_N1__TTAGTTCCACCCATTC-1	5.79748	3.96146
003-034_T0_COL_EPI_5p_N1__CAAGTTGGTTGAGGTG-1	5.51341	4.62713
003-034_T0_COL_EPI_5p_N1__AACTCCCTCCACTCCA-1	6.40068	4.93328
003-034_T0_COL_EPI_5p_N1__CAAGATCCATCTATGG-1	4.18882	4.74393
003-034_T0_COL_EPI_5p_N1__AGATTGCGTGTTCTTT-1	6.08381	2.52805
003-034_T0_COL_EPI_5p_N1__GACTAACGTTGGTAAA-1	6.82943	0.0165652
003-034_T0_COL_EPI_5p_N1__GAAACTCGTCTGCGGT-1	6.52083	-1.3659
003-034_T0_COL_EPI_5p_N1__CTACGTCAGTACCGGA-1	4.38299	4.5131
003-034_T0_COL_EPI_5p_N1__GCGGGTTTCCTTGACC-1	6.19456	0.664335
003-034_T0_COL_EPI_5p_N1__CGATGTAAGCCAGGAT-1	7.2031	0.924558
003-034_T0_COL_EPI_5p_N1__TGACTTTAGAGCAATT-1	4.92886	5.73297
003-034_T0_COL_EPI_5p_N1__CTGCCTACATTCGACA-1	6.6475	-0.426257
003-034_T0_COL_EPI_5p_N1__ATTACTCAGGATCGCA-1	7.62201	2.13306
003-034_T0_COL_EPI_5p_N1__CTGATCCGTATTACCG-1	5.43522	3.41911
003-034_T0_COL_EPI_5p_N1__TGTTCCGGTCCAAGTT-1	6.7844	0.00597666
003-034_T0_COL_EPI_5p_N1__CATGCCTAGTTACGGG-1	5.71049	3.06284
003-034_T0_COL_EPI_5p_N1__CTAGTGAAGAAGGGTA-1	5.80325	3.21654
003-034_T0_COL_EPI_5p_N1__GTAGGCCCATCATCCC-1	5.86035	2.68546
003-034_T0_COL_EPI_5p_N1__AGAGCTTCATCGATTG-1	6.80449	-0.225616
003-034_T0_COL_EPI_5p_N1__AATCCAGCATGCAATC-1	6.50847	-0.759626
003-034_T0_COL_EPI_5p_N1__CACACCTAGTGGAGAA-1	6.2174	2.38086
003-034_T0_COL_EPI_5p_N1__AAACCTGCATTCGACA-1	6.23009	5.31384
003-034_T0_COL_EPI_5p_N1__CGAACATGTGACCAAG-1	6.94589	1.08006
003-034_T0_COL_EPI_5p_N1__AGCCTAAGTTCTGAAC-1	6.64432	-0.396814
003-034_T0_COL_EPI_5p_N1__GTGGGTCCAGACTCGC-1	6.82518	-0.117476
003-034_T0_COL_EPI_5p_N1__CCGTACTAGGAGTAGA-1	6.85338	0.112094
003-034_T0_COL_EPI_5p_N1__GGTGTTATCACCGGGT-1	6.77577	-0.39559
003-034_T0_COL_EPI_5p_N1__ATGCGATCAGTGGGAT-1	6.72088	-0.895163
003-034_T0_COL_EPI_5p_N1__CTGTTTAGTGATGATA-1	6.58415	3.40679
003-034_T0_COL_EPI_5p_N1__GAAACTCCAAAGCGGT-1	6.10944	3.16904
003-034_T0_COL_EPI_5p_N1__GGACAAGAGAGCCCAA-1	5.94621	2.49136
003-034_T0_COL_EPI_5p_N1__GACAGAGAGCTGTTCA-1	6.77189	-1.26706
003-034_T0_COL_EPI_5p_N1__AAATGCCAGAGGACGG-1	6.27165	5.38152
003-034_T0_COL_EPI_5p_N1__GCTCTGTAGCACCGTC-1	6.10186	2.51773
003-034_T0_COL_EPI_5p_N1__GACACGCCAGCTTCGG-1	6.72615	-1.25187
003-034_T0_COL_EPI_5p_N1__TAGTTGGAGTCCTCCT-1	6.67652	4.40478
003-034_T0_COL_EPI_5p_N1__ACGAGCCCAGGGTTAG-1	6.35394	0.45954
003-034_T0_COL_EPI_5p_N1__CGGCTAGCAGGGAGAG-1	4.55919	4.47465
003-034_T0_COL_EPI_5p_N1__TTAGGACTCTACCTGC-1	6.35901	4.27051
003-034_T0_COL_EPI_5p_N1__GGAATAAAGAATGTGT-1	2.61164	-1.98507
003-034_T0_COL_EPI_5p_N1__GCTGGGTAGGCGTACA-1	5.95749	2.82236
003-034_T0_COL_EPI_5p_N1__CTAGTGACAATGACCT-1	6.48935	4.76102
003-034_T0_COL_EPI_5p_N1__TGCTGCTCACATCTTT-1	6.71269	-0.336498
003-034_T0_COL_EPI_5p_N1__TGGTTCCCAGGGAGAG-1	7.50684	1.72107
003-034_T0_COL_EPI_5p_N1__CGTCTACAGAGGACGG-1	4.45267	4.4351
003-034_T0_COL_EPI_5p_N1__CAGAATCTCGACGGAA-1	6.64971	-1.27933
003-034_T0_COL_EPI_5p_N1__CAGCCGAGTCTAGAGG-1	6.40711	3.34409
003-034_T0_COL_EPI_5p_N1__GGCGACTGTGTTTGTG-1	6.55744	4.53246
003-034_T0_COL_EPI_5p_N1__GCTGGGTAGGACACCA-1	6.79715	-0.862163
003-034_T0_COL_EPI_5p_N1__CGCGGTAGTAGTGAAT-1	6.3151	3.65604
003-034_T0_COL_EPI_5p_N1__ACTGATGAGGGTCGAT-1	6.91443	1.84032
003-034_T0_COL_EPI_5p_N1__TCAGATGAGGATTCGG-1	5.97138	2.19637
003-034_T0_COL_EPI_5p_N1__TAAGCGTGTCATGCCG-1	5.31933	3.3661
003-034_T0_COL_EPI_5p_N1__CTAACTTGTCGAGATG-1	6.33672	5.08613
003-034_T0_COL_EPI_5p_N1__CTGCGGAGTTGAGTTC-1	5.98649	2.68855
003-034_T0_COL_EPI_5p_N1__CAGCATAGTCAATGTC-1	6.47704	4.03933
003-034_T0_COL_EPI_5p_N1__AAACGGGTCTTGTCAT-1	6.53602	-1.0308
003-034_T0_COL_EPI_5p_N1__GTACGTAAGATCTGCT-1	9.24463	1.91701
003-034_T0_COL_EPI_5p_N1__GACGGCTTCTGCGTAA-1	6.91868	2.69397
003-034_T0_COL_EPI_5p_N1__ACTTACTGTTCTCATT-1	6.0774	1.79308
003-034_T0_COL_EPI_5p_N1__TAGTTGGGTTTGGCGC-1	6.5269	-0.961035
003-034_T0_COL_EPI_5p_N1__AGCGTATAGGCGCTCT-1	6.82232	-1.09238
003-034_T0_COL_EPI_5p_N1__ACCCACTCATCAGTAC-1	6.79634	0.081818
003-034_T0_COL_EPI_5p_N1__TCGGTAATCCAAACTG-1	4.36147	4.7021
003-034_T0_COL_EPI_5p_N1__ACCCACTAGTGGTCCC-1	4.8545	4.44463
003-034_T0_COL_EPI_5p_N1__GGATTACTCTCAAACG-1	6.50899	4.6873
003-034_T0_COL_EPI_5p_N1__GAACGGATCCTGCAGG-1	6.66589	-0.139299
003-034_T0_COL_EPI_5p_N1__AGGCCACGTGGCGAAT-1	6.5798	4.48574
003-034_T0_COL_EPI_5p_N1__TCGCGTTAGCAGACTG-1	5.87842	1.58739
003-034_T0_COL_EPI_5p_N1__GTTACAGCATGCATGT-1	5.24309	2.60049
003-034_T0_COL_EPI_5p_N1__CTCCTAGTCTCGCTTG-1	4.20521	4.92843
003-034_T0_COL_EPI_5p_N1__CGCTGGAAGGATGGTC-1	6.45104	3.63112
003-034_T0_COL_EPI_5p_N1__AGCCTAACAATCTGCA-1	5.11977	5.0682
003-034_T0_COL_EPI_5p_N1__CCTACCAAGCAGACTG-1	9.10139	2.10691
003-034_T0_COL_EPI_5p_N1__GACCAATGTCTCAACA-1	5.83559	2.74513
003-034_T0_COL_EPI_5p_N1__GCAAACTGTAGAAGGA-1	5.3637	4.69645
003-034_T0_COL_EPI_5p_N1__CTAGCCTAGTGTTTGC-1	6.58254	-0.954392
003-034_T0_COL_EPI_5p_N1__GTATCTTAGAACAACT-1	5.2455	3.01631
003-034_T0_COL_EPI_5p_N1__TACACGACAGCGTAAG-1	2.29113	0.130703
003-034_T0_COL_EPI_5p_N1__AGAGCTTAGGGTCGAT-1	6.32898	3.72025
003-034_T0_COL_EPI_5p_N1__ACGAGGACACGGCTAC-1	6.25437	4.75977
003-034_T0_COL_EPI_5p_N1__CTCGTACGTACAAGTA-1	6.12906	5.25425
003-034_T0_COL_EPI_5p_N1__TCAACGACAGCTGCTG-1	11.7614	10.3168
003-034_T0_COL_EPI_5p_N1__TCGGGACCACCACGTG-1	5.46553	3.6283
003-034_T0_COL_EPI_5p_N1__TACAGTGGTGCCTGTG-1	4.45738	4.50095
003-034_T0_COL_EPI_5p_N1__CAAGGCCGTCTCCCTA-1	6.17783	1.34712
003-034_T0_COL_EPI_5p_N1__CCGGGATTCGCTAGCG-1	6.12229	2.54004
003-034_T0_COL_EPI_5p_N1__CTACGTCAGTATCGAA-1	5.87423	1.68769
003-034_T0_COL_EPI_5p_N1__GGTGTTACATACGCCG-1	6.51048	-1.24067
003-034_T0_COL_EPI_5p_N1__CAGAATCAGGATGCGT-1	6.58208	-1.08934
003-034_T0_COL_EPI_5p_N1__AGTGAGGTCGCCGTGA-1	8.08313	-2.40884
003-034_T0_COL_EPI_5p_N1__TCAGCAATCACAATGC-1	6.63192	1.331
003-034_T0_COL_EPI_5p_N1__ATCCGAAGTCTGCCAG-1	5.87707	2.73293
003-034_T0_COL_EPI_5p_N1__AGGTCATAGGGTCTCC-1	5.98543	3.16059
003-034_T0_COL_EPI_5p_N1__TCAATCTAGTACGTTC-1	7.04618	0.424138
003-034_T0_COL_EPI_5p_N1__ATTGGTGAGGGTCGAT-1	6.44247	5.53725
003-034_T0_COL_EPI_5p_N1__TACTTACAGGAGTAGA-1	6.81811	0.216813
003-034_T0_COL_EPI_5p_N1__TCATTTGAGGCAATTA-1	4.3799	4.74728
003-034_T0_COL_EPI_5p_N1__GTCTTCGTCGTTTGCC-1	6.48374	-0.77632
003-034_T0_COL_EPI_5p_N1__CGCTGGAGTGTAACGG-1	6.97414	1.21092
003-034_T0_COL_EPI_5p_N1__TTTGGTTTCGGCGCAT-1	6.61212	-0.951755
003-034_T0_COL_EPI_5p_N1__CATTCGCTCCACGCAG-1	6.62549	4.15839
003-034_T0_COL_EPI_5p_N1__CGTCCATCACCAGATT-1	6.56839	-0.349987
003-034_T0_COL_EPI_5p_N1__TCTATTGTCTCGTATT-1	6.13547	1.46288
003-034_T0_COL_EPI_5p_N1__ACACCGGGTGATGATA-1	6.68287	-0.251482
003-034_T0_COL_EPI_5p_N1__ATAGACCTCTATCCTA-1	6.96228	-0.858635
003-034_T0_COL_EPI_5p_N1__AGCTCTCAGCGTGAGT-1	5.92875	3.05829
003-034_T0_COL_EPI_5p_N1__TACTTGTTCCTGCAGG-1	6.95921	-1.2692
003-034_T0_COL_EPI_5p_N1__CGTAGGCAGTGAACGC-1	6.97923	2.69664
003-034_T0_COL_EPI_5p_N1__AGTGTCAAGTGCGATG-1	6.81092	-0.204976
003-034_T0_COL_EPI_5p_N1__CAGCCGAAGTAAGTAC-1	6.83814	-0.295211
003-034_T0_COL_EPI_5p_N1__TTTATGCTCGGTCTAA-1	6.81145	0.186013
003-034_T0_COL_EPI_5p_N1__AATCGGTCACTCGACG-1	7.00379	2.6463
003-034_T0_COL_EPI_5p_N1__CTGAAACGTCCAGTTA-1	6.55499	1.22815
003-034_T0_COL_EPI_5p_N1__CATATGGAGCGAAGGG-1	6.45548	5.13265
003-034_T0_COL_EPI_5p_N1__CTAACTTCAAGGTTTC-1	6.5684	1.51565
003-034_T0_COL_EPI_5p_N1__CTGGTCTTCGGGAGTA-1	6.66448	-1.08959
003-034_T0_COL_EPI_5p_N1__TGAGCCGAGTGAATTG-1	6.40421	5.22914
003-034_T0_COL_EPI_5p_N1__AGAATAGAGTACGATA-1	6.7405	0.25434
003-034_T0_COL_EPI_5p_N1__CTCACACTCTGTCAAG-1	6.25237	1.55578
003-034_T0_COL_EPI_5p_N1__ACGTCAAGTTATCCGA-1	6.84658	-0.713932
003-034_T0_COL_EPI_5p_N1__GACGCGTGTTACGGAG-1	5.41944	2.99129
003-034_T0_COL_EPI_5p_N1__CGCTGGAGTATAAACG-1	6.3542	2.87149
003-034_T0_COL_EPI_5p_N1__GGTGAAGGTCTACCTC-1	6.04254	2.34169
003-034_T0_COL_EPI_5p_N1__CTGTGCTAGGTGCAAC-1	6.44626	0.661514
003-034_T0_COL_EPI_5p_N1__AGCATACAGGGTGTTG-1	6.7324	0.213548
003-034_T0_COL_EPI_5p_N1__CGTCTACCATCCGTGG-1	5.88317	5.08335
003-034_T0_COL_EPI_5p_N1__CAGCAGCCATTTGCCC-1	6.83375	-0.151913
003-034_T0_COL_EPI_5p_N1__AGATTGCCATGTCTCC-1	6.48713	-0.664965
003-034_T0_COL_EPI_5p_N1__CGAATGTAGATCCGAG-1	6.10798	4.86846
003-034_T0_COL_EPI_5p_N1__ACACCCTTCACTCCTG-1	6.39673	0.332236
003-034_T0_COL_EPI_5p_N1__CTGTTTACAGGGTATG-1	7.26145	-0.373663
003-034_T0_COL_EPI_5p_N1__AAAGTAGTCCTTGCCA-1	6.72331	0.632902
003-034_T0_COL_EPI_5p_N1__CTAATGGTCCTTGCCA-1	6.69503	0.16891
003-034_T0_COL_EPI_5p_N1__AAGGAGCAGACAAGCC-1	9.29868	1.54237
003-034_T0_COL_EPI_5p_N1__GCGACCATCTGACCTC-1	7.9013	2.91854
003-034_T0_COL_EPI_5p_N1__CAAGGCCGTCAGAGGT-1	6.58852	1.55861
003-034_T0_COL_EPI_5p_N1__AGCATACTCTCAACTT-1	7.79077	1.1465
003-034_T0_COL_EPI_5p_N1__ACATCAGGTTGTCGCG-1	6.66782	4.55316
003-034_T0_COL_EPI_5p_N1__GACAGAGGTACCATCA-1	6.42574	1.59646
003-034_T0_COL_EPI_5p_N1__TTTACTGCAAGTCATC-1	6.37786	0.55931
003-034_T0_COL_EPI_5p_N1__GGAACTTAGGCGATAC-1	6.68844	-1.5306
003-034_T0_COL_EPI_5p_N1__GATCTAGTCAAGAAGT-1	6.74842	-1.53291
003-034_T0_COL_EPI_5p_N1__ACACCGGAGCTAAACA-1	2.67754	-2.31567
003-034_T0_COL_EPI_5p_N1__GAGCAGAAGGATATAC-1	15.6325	5.12302
003-034_T0_COL_EPI_5p_N1__TGCCCTACACGGACAA-1	2.71554	-1.51822
003-034_T0_COL_EPI_5p_N1__CGCGTTTGTCGGCTCA-1	6.01096	3.31585
003-034_T0_COL_EPI_5p_N1__CTACCCATCCTCGCAT-1	4.34581	4.71738
003-034_T0_COL_EPI_5p_N1__CATGGCGTCTCTTATG-1	7.44573	1.18708
003-034_T0_COL_EPI_5p_N1__TCGCGTTAGAACTGTA-1	7.48767	1.03323
003-034_T0_COL_EPI_5p_N1__ACGATGTAGAACTGTA-1	6.6651	4.57221
003-034_T0_COL_EPI_5p_N1__TTCGAAGCAATGGAAT-1	3.82239	5.23036
003-034_T0_COL_EPI_5p_N1__TACCTTACAAGCGATG-1	5.62815	3.49567
003-034_T0_COL_EPI_5p_N1__TTATGCTTCAATCTCT-1	5.92664	3.52296
003-034_T0_COL_EPI_5p_N1__GTAGGCCTCATATCGG-1	6.79467	1.57031
003-034_T0_COL_EPI_5p_N1__CGTTCTGCAAAGTGCG-1	4.89392	4.55866
003-034_T0_COL_EPI_5p_N1__GGCTCGAGTGCCTGCA-1	8.06329	1.46333
003-034_T0_COL_EPI_5p_N1__TCAGGTAGTTGACGTT-1	6.69086	0.435042
003-034_T0_COL_EPI_5p_N1__ACACCAACATATACCG-1	6.69402	0.340959
003-034_T0_COL_EPI_5p_N1__CTCATTAGTCGCGAAA-1	6.69577	-1.44684
003-034_T0_COL_EPI_5p_N1__GAACATCTCTTTCCTC-1	8.91521	1.84428
003-034_T0_COL_EPI_5p_N1__CTGTTTAAGTCGTACT-1	5.23001	2.94142
003-034_T0_COL_EPI_5p_N1__CCTTCGACACGGCTAC-1	2.7266	-1.43981
003-034_T0_COL_EPI_5p_N1__CTCTACGAGACAGAGA-1	6.43347	4.99327
003-034_T0_COL_EPI_5p_N1__ACGCAGCGTATGAATG-1	6.77941	-1.7888
003-034_T0_COL_EPI_5p_N1__TGTATTCAGCTCAACT-1	6.1185	3.24938
003-034_T0_COL_EPI_5p_N1__TTCTTAGCAGCCTTGG-1	4.53981	4.39093
003-034_T0_COL_EPI_5p_N1__GGTGAAGTCTTGAGGT-1	6.69681	-0.604681
003-034_T0_COL_EPI_5p_N1__GCGCGATCATGCGCAC-1	6.61278	-0.523399
003-034_T0_COL_EPI_5p_N1__GCGCAGTTCCGGGTGT-1	4.81258	4.78292
003-034_T0_COL_EPI_5p_N1__CACCACTCATCGACGC-1	6.39908	0.594555
003-034_T0_COL_EPI_5p_N1__CAGGTGCTCGATCCCT-1	4.4982	4.7748
003-034_T0_COL_EPI_5p_N1__TAGAGCTCACCGAATT-1	6.66103	-1.14842
003-034_T0_COL_EPI_5p_N1__ACGGAGAGTTTGCATG-1	6.60741	-0.815992
003-034_T0_COL_EPI_5p_N1__GTGCATAAGCAGGCTA-1	7.84781	3.07783
003-034_T0_COL_EPI_5p_N1__CGGAGCTTCTGGTATG-1	4.22441	4.64383
003-034_T0_COL_EPI_5p_N1__CGGTTAAGTCTCTCGT-1	6.74419	-1.27132
003-034_T0_COL_EPI_5p_N1__TAAGTGCAGGGTTCCC-1	6.23137	0.14462
003-034_T0_COL_EPI_5p_N1__CATCGGGCATAGGATA-1	6.80095	-1.23895
003-034_T0_COL_EPI_5p_N1__CCAGCGATCTTGCAAG-1	5.74994	2.92642
003-034_T0_COL_EPI_5p_N1__ACACCCTAGCACAGGT-1	6.42553	4.94173
003-034_T0_COL_EPI_5p_N1__GCGGGTTGTATAGGGC-1	6.55863	-1.18258
003-034_T0_COL_EPI_5p_N1__TCAGCTCTCCAGTAGT-1	5.92322	4.04068
003-034_T0_COL_EPI_5p_N1__CGAATGTGTAGAAGGA-1	5.78501	2.86495
003-034_T0_COL_EPI_5p_N1__CCTACACGTTCAGACT-1	6.71878	1.09608
003-034_T0_COL_EPI_5p_N1__AGCGTATTCGCGGATC-1	6.26994	0.688381
003-034_T0_COL_EPI_5p_N1__ATCACGACATCCTAGA-1	6.49463	-0.708482
003-034_T0_COL_EPI_5p_N1__TCGCGAGTCCGAACGC-1	5.60324	4.64569
003-034_T0_COL_EPI_5p_N1__GAGCAGAGTAGAGTGC-1	7.24045	-0.464754
003-034_T0_COL_EPI_5p_N1__GAACATCCAGGATCGA-1	6.41845	2.23234
003-034_T0_COL_EPI_5p_N1__CGGAGCTAGACAGGCT-1	5.23905	3.0165
003-034_T0_COL_EPI_5p_N1__GGACAGAGTTCTCATT-1	6.37302	5.04103
003-034_T0_COL_EPI_5p_N1__TTTGCGCCATAAGACA-1	7.2439	1.62895
003-034_T0_COL_EPI_5p_N1__GACCAATCAGACAAGC-1	6.65281	1.20516
003-034_T0_COL_EPI_5p_N1__GGGACCTTCGTGACAT-1	6.86947	1.76697
003-034_T0_COL_EPI_5p_N1__CCAGCGACACCAGTTA-1	6.4897	0.624945
003-034_T0_COL_EPI_5p_N1__AAGTCTGTCCTCTAGC-1	6.60503	4.10367
003-034_T0_COL_EPI_5p_N1__GACCTGGTCTGTCTAT-1	6.67962	4.09715
003-034_T0_COL_EPI_5p_N1__ACTGAACCAAGCGAGT-1	9.3757	1.93137
003-034_T0_COL_EPI_5p_N1__TGGCCAGGTGTCAATC-1	7.26713	0.713125
003-034_T0_COL_EPI_5p_N1__GTATTCTTCTACTCAT-1	6.64474	-0.512032
003-034_T0_COL_EPI_5p_N1__CGCTTCAGTGCCTGGT-1	2.709	-1.61541
003-034_T0_COL_EPI_5p_N1__TCGGGACCAAGACGTG-1	6.71611	4.51156
003-034_T0_COL_EPI_5p_N1__AGTGAGGGTTTGTTGG-1	5.52681	4.81423
003-034_T0_COL_EPI_5p_N1__TGTGGTACACGAAGCA-1	6.77824	1.28805
003-034_T0_COL_EPI_5p_N1__CTTGGCTGTACTCAAC-1	8.93472	1.87251
003-034_T0_COL_EPI_5p_N1__ACGATACTCGTAGGAG-1	7.10724	-0.593926
003-034_T0_COL_EPI_5p_N1__TTGGCAATCAAGCCTA-1	6.73544	-1.10352
003-034_T0_COL_EPI_5p_N1__CGAGCACTCACTATTC-1	5.83846	2.96384
003-034_T0_COL_EPI_5p_N1__AGAGTGGCAAGTCTAC-1	6.74316	0.577302
003-034_T0_COL_EPI_5p_N1__ATGCGATGTTAAGATG-1	6.96809	5.11964
003-034_T0_COL_EPI_5p_N1__GCGGGTTGTATCACCA-1	7.34495	-1.92749
003-034_T0_COL_EPI_5p_N1__TTCTCAACAATCACAC-1	6.06915	1.37428
003-034_T0_COL_EPI_5p_N1__TCAGGTAGTTCCTCCA-1	6.41591	2.15727
003-034_T0_COL_EPI_5p_N1__CCTTACGTCCCTAACC-1	4.27641	5.27799
003-034_T0_COL_EPI_5p_N1__GAATGAATCACGAAGG-1	5.82119	1.80741
003-034_T0_COL_EPI_5p_N1__TGTGTTTGTTGATTGC-1	5.49266	3.19577
003-034_T0_COL_EPI_5p_N1__CGTTAGATCGCAAACT-1	6.79978	3.98095
003-034_T0_COL_EPI_5p_N1__CGTCTACCATTCTTAC-1	7.54576	-1.86851
003-034_T0_COL_EPI_5p_N1__CGTCACTCATGTCGAT-1	6.29434	2.62821
003-034_T0_COL_EPI_5p_N1__CCATTCGTCTGTACGA-1	6.34615	1.1959
003-034_T0_COL_EPI_5p_N1__TGGACGCTCCAAGCCG-1	6.38673	2.35713
003-034_T0_COL_EPI_5p_N1__GTTCATTCAGATGAGC-1	6.46567	0.117191
003-034_T0_COL_EPI_5p_N1__CCTACCATCTCCAACC-1	6.68092	1.18773
003-034_T0_COL_EPI_5p_N1__TGCACCTGTCACCTAA-1	5.2108	2.85734
003-034_T0_COL_EPI_5p_N1__GCGAGAACAAACAACA-1	6.59198	-0.411657
003-034_T0_COL_EPI_5p_N1__GCGGGTTTCCTGCCAT-1	6.49753	1.75928
003-034_T0_COL_EPI_5p_N1__AAGGAGCAGACAGAGA-1	6.67456	-0.786083
003-034_T0_COL_EPI_5p_N1__CTCTACGTCCTCCTAG-1	6.85694	-0.701784
003-034_T0_COL_EPI_5p_N1__TTGCCGTAGGGAAACA-1	6.33985	4.89173
003-034_T0_COL_EPI_5p_N1__CCGTACTGTCAGAATA-1	5.99431	2.3793
003-034_T0_COL_EPI_5p_N1__ACAGCCGAGGCTCATT-1	7.13372	0.104912
003-034_T0_COL_EPI_5p_N1__GCACATACAAGGTGTG-1	5.99726	5.55413
003-034_T0_COL_EPI_5p_N1__ATTGGACTCTAGCACA-1	6.68711	-1.41092
003-034_T0_COL_EPI_5p_N1__TGGTTCCGTTTGTTTC-1	4.26119	4.63281
003-034_T0_COL_EPI_5p_N1__GACTACATCTGGTTCC-1	6.68552	0.457585
003-034_T0_COL_EPI_5p_N1__CACAAACGTGATGTGG-1	6.80778	-0.440907
003-034_T0_COL_EPI_5p_N1__AAGGAGCAGGAGTTTA-1	6.19277	0.979397
003-034_T0_COL_EPI_5p_N1__CATGACAAGTGGACGT-1	7.06964	1.44538
003-034_T0_COL_EPI_5p_N1__GCATGTAAGACTAGAT-1	6.50831	0.636927
003-034_T0_COL_EPI_5p_N1__GGCAATTAGCGTGAAC-1	6.94209	-1.34001
003-034_T0_COL_EPI_5p_N1__AGAATAGGTGTGACGA-1	8.7112	3.07996
003-034_T0_COL_EPI_5p_N1__GTGCATATCTCCCTGA-1	6.70629	-1.5374
003-034_T0_COL_EPI_5p_N1__CGTCTACAGTGTGGCA-1	6.07362	3.3838
003-034_T0_COL_EPI_5p_N1__CAGATCATCCTACAGA-1	6.9124	-0.460442
003-034_T0_COL_EPI_5p_N1__CCATTCGGTAGCCTCG-1	6.36111	1.04603
003-034_T0_COL_EPI_5p_N1__TGTCCCATCTGCGGCA-1	6.796	0.406865
003-034_T0_COL_EPI_5p_N1__GGCAATTAGTCCAGGA-1	6.38587	5.18009
003-034_T0_COL_EPI_5p_N1__CCCTCCTAGCCACGTC-1	6.25252	4.17426
003-034_T0_COL_EPI_5p_N1__CGCTATCGTCAGAAGC-1	6.93709	2.72344
003-034_T0_COL_EPI_5p_N1__GAAACTCAGGCAGTCA-1	6.51096	-1.08382
003-034_T0_COL_EPI_5p_N1__CCTTACGCACCGGAAA-1	2.87714	-1.32184
003-034_T0_COL_EPI_5p_N1__TCGCGTTGTGTGTGCC-1	5.99426	1.84862
003-034_T0_COL_EPI_5p_N1__TGCACCTGTGCCTTGG-1	6.60999	-1.16285
003-034_T0_COL_EPI_5p_N1__CCTCTGACAAGGACAC-1	5.1441	3.13461
003-034_T0_COL_EPI_5p_N1__AGCTTGACATTCACTT-1	6.69443	0.349938
003-034_T0_COL_EPI_5p_N1__CCGTACTTCTTAGAGC-1	6.2651	2.25726
003-034_T0_COL_EPI_5p_N1__TCAGCTCCAGTGAGTG-1	8.92293	2.48359
003-034_T0_COL_EPI_5p_N1__CCTCTGATCTGGTATG-1	6.78691	-1.08786
003-034_T0_COL_EPI_5p_N1__CGCGTTTCATCGGAAG-1	6.8372	2.94473
003-034_T0_COL_EPI_5p_N1__AGCATACGTATCACCA-1	5.74546	3.24689
003-034_T0_COL_EPI_5p_N1__GCTGCAGAGATGTAAC-1	6.42044	4.87013
003-034_T0_COL_EPI_5p_N1__AGGGAGTAGAGGTTGC-1	6.87562	2.74614
003-034_T0_COL_EPI_5p_N1__CCATTCGAGATCACGG-1	2.7815	-1.06744
003-034_T0_COL_EPI_5p_N1__CATCAGAGTATGAAAC-1	6.5751	1.07237
003-034_T0_COL_EPI_5p_N1__TACACGAGTTATCACG-1	4.45003	4.40325
003-034_T0_COL_EPI_5p_N1__GGTGTTACATATACCG-1	5.93994	3.48633
003-034_T0_COL_EPI_5p_N1__CTAATGGCAGCATGAG-1	6.68711	-1.45489
003-034_T0_COL_EPI_5p_N1__TCCACACCATGCTGGC-1	6.77151	-1.64995
003-034_T0_COL_EPI_5p_N1__AATCGGTAGCCCAATT-1	6.24758	1.9278
003-034_T0_COL_EPI_5p_N1__CAAGTTGAGATGTGGC-1	6.73137	-0.96305
003-034_T0_COL_EPI_5p_N1__TACCTTACAAGCTGTT-1	5.88467	3.49953
003-034_T0_COL_EPI_5p_N1__CGTCAGGGTAAACACA-1	6.60286	5.19692
003-034_T0_COL_EPI_5p_N1__CCTAAAGAGACACTAA-1	6.30613	5.12147
003-034_T0_COL_EPI_5p_N1__GCGGGTTAGACTTTCG-1	6.19523	4.64064
003-034_T0_COL_EPI_5p_N1__CGCGTTTAGGACAGAA-1	4.84037	4.40632
003-034_T0_COL_EPI_5p_N1__GGATGTTGTGATAAAC-1	6.64886	4.36436
003-034_T0_COL_EPI_5p_N1__CTAGTGAGTGTTTGGT-1	6.92301	0.159263
003-034_T0_COL_EPI_5p_N1__GTTTCTAAGAGTTGGC-1	6.7849	2.40787
003-034_T0_COL_EPI_5p_N1__TGTATTCTCAGCAACT-1	5.36648	3.19727
003-034_T0_COL_EPI_5p_N1__CCTACCACAAGTAGTA-1	8.0046	2.34544
003-034_T0_COL_EPI_5p_N1__AGAGTGGGTGTTAAGA-1	7.08067	-1.53784
003-034_T0_COL_EPI_5p_N1__CTCACACGTCTCTCGT-1	6.40434	-0.955914
003-034_T0_COL_EPI_5p_N1__CTGCGGATCGCAAGCC-1	6.55019	-1.23567
003-034_T0_COL_EPI_5p_N1__CTCAGAAAGTTCCACA-1	6.90043	-1.46926
003-034_T0_COL_EPI_5p_N1__GATCTAGCATGCTGGC-1	6.0877	5.05565
003-034_T0_COL_EPI_5p_N1__GTAACTGAGCTACCGC-1	7.31632	1.8976
003-034_T0_COL_EPI_5p_N1__CACAGTATCACAATGC-1	6.6126	0.793616
003-034_T0_COL_EPI_5p_N1__GGAATAAAGGACGAAA-1	4.64316	4.20353
003-034_T0_COL_EPI_5p_N1__GTGTGCGAGTGAAGTT-1	6.58473	0.291652
003-034_T0_COL_EPI_5p_N1__GGACAGAGTCTTGTCC-1	6.57904	-0.780559
003-034_T0_COL_EPI_5p_N1__CTAGCCTCAATGGATA-1	6.03536	4.14494
003-034_T0_COL_EPI_5p_N1__CATATTCAGCGTTCCG-1	4.77756	4.22234
003-034_T0_COL_EPI_5p_N1__CCTAAAGCACTACAGT-1	6.57479	4.94442
003-034_T0_COL_EPI_5p_N1__GCATGATGTACATCCA-1	6.88104	3.97519
003-034_T0_COL_EPI_5p_N1__AAAGATGAGGTGCAAC-1	5.11482	3.01245
003-034_T0_COL_EPI_5p_N1__CGGTTAACAAAGCAAT-1	6.90877	-0.531946
003-034_T0_COL_EPI_5p_N1__CATCGGGTCCGAATGT-1	6.38536	5.28866
003-034_T0_COL_EPI_5p_N1__ATTACTCCAGGTTTCA-1	5.67839	1.72002
003-034_T0_COL_EPI_5p_N1__CTCGAGGAGAAGATTC-1	6.78599	-0.368632
003-034_T0_COL_EPI_5p_N1__GCTGCGAGTTGACGTT-1	6.71588	1.5766
003-034_T0_COL_EPI_5p_N1__CGTCCATAGTACGATA-1	6.47689	-0.701515
003-034_T0_COL_EPI_5p_N1__CGTCACTGTATCAGTC-1	6.93889	1.6041
003-034_T0_COL_EPI_5p_N1__AGACGTTCACGTGAGA-1	7.84835	2.20776
003-034_T0_COL_EPI_5p_N1__TTTGCGCAGGAGCGTT-1	7.09439	1.76526
003-034_T0_COL_EPI_5p_N1__TGATTTCAGTGTGGCA-1	8.65739	1.73618
003-034_T0_COL_EPI_5p_N1__CGTTGGGTCATAAAGG-1	8.10489	2.68136
003-034_T0_COL_EPI_5p_N1__GAACATCCAGTCGATT-1	6.84741	-0.498664
003-034_T0_COL_EPI_5p_N1__CCTTCCCGTCTGATTG-1	6.67836	-0.563587
003-034_T0_COL_EPI_5p_N1__GACTAACAGATCGATA-1	6.06833	5.12594
003-034_T0_COL_EPI_5p_N1__CATATTCTCTGAAAGA-1	5.92654	2.07569
003-034_T0_COL_EPI_5p_N1__ACCCACTCAGGTGGAT-1	5.33609	2.82092
003-034_T0_COL_EPI_5p_N1__GTACTTTGTAAGAGAG-1	6.58583	-1.27239
003-034_T0_COL_EPI_5p_N1__CTGATAGTCTTACCTA-1	4.51334	4.41083
003-034_T0_COL_EPI_5p_N1__GAAACTCCAGCTTAAC-1	6.59342	5.14876
003-034_T0_COL_EPI_5p_N1__GTAACGTAGGACATTA-1	6.67013	4.50005
003-034_T0_COL_EPI_5p_N1__AGTCTTTGTGTGAAAT-1	6.49195	5.06156
003-034_T0_COL_EPI_5p_N1__TATCTCATCTACTTAC-1	6.51605	0.799805
003-034_T0_COL_EPI_5p_N1__GCTTGAAGTTCCGGCA-1	6.97172	0.630019
003-034_T0_COL_EPI_5p_N1__AACCATGAGACGACGT-1	6.57596	4.64516
003-034_T0_COL_EPI_5p_N1__CCGGGATCACCTGGTG-1	6.46508	3.77544
003-034_T0_COL_EPI_5p_N1__CTAAGACAGCTAACTC-1	9.1212	2.09815
003-034_T0_COL_EPI_5p_N1__CCTTCGAAGGGCATGT-1	5.92959	4.64961
003-034_T0_COL_EPI_5p_N1__TAGTGGTAGTTGAGAT-1	6.49418	1.20347
003-034_T0_COL_EPI_5p_N1__GGAATAAAGCTGTCTA-1	5.69695	5.00131
003-034_T0_COL_EPI_5p_N1__CTTAACTTCACCATAG-1	5.8885	2.45371
003-034_T0_COL_EPI_5p_N1__ACGGCCAGTCAGAATA-1	5.70645	4.51849
003-034_T0_COL_EPI_5p_N1__CGCTGGAGTCTCGTTC-1	4.31971	4.579
003-034_T0_COL_EPI_5p_N1__CTTAGGATCTGGGCCA-1	6.54803	0.269954
003-034_T0_COL_EPI_5p_N1__TGGCGCAAGTGCCATT-1	6.96823	0.778675
003-034_T0_COL_EPI_5p_N1__TGCTACCAGGCTATCT-1	5.44319	4.52495
003-034_T0_COL_EPI_5p_N1__ACACCAATCGGCATCG-1	6.73645	-1.45686
003-034_T0_COL_EPI_5p_N1__AGTGTCATCTTGTTTG-1	6.72541	-0.0486215
003-034_T0_COL_EPI_5p_N1__ATCATCTGTTGCCTCT-1	6.83901	4.11958
003-034_T0_COL_EPI_5p_N1__GACGCGTTCAGATAAG-1	5.80815	3.58223
003-034_T0_COL_EPI_5p_N1__AACCATGTCGCACTCT-1	6.44674	4.9079
003-034_T0_COL_EPI_5p_N1__CTCGTACCAGCGTCCA-1	6.65869	1.50126
003-034_T0_COL_EPI_5p_N1__CTTCTCTGTTCCCGAG-1	7.65427	2.05955
003-034_T0_COL_EPI_5p_N1__GACTGCGAGCCCAATT-1	8.5724	0.135163
003-034_T0_COL_EPI_5p_N1__AGCAGCCCACATCCAA-1	6.54265	-1.03888
003-034_T0_COL_EPI_5p_N1__CTAGAGTCAATGTTGC-1	6.52483	1.79806
003-034_T0_COL_EPI_5p_N1__GGCCGATGTCATACTG-1	7.07238	-1.52859
003-034_T0_COL_EPI_5p_N1__CGGACACTCCAGTATG-1	6.66565	-1.31465
003-034_T0_COL_EPI_5p_N1__GGGACCTAGCTGTTCA-1	9.46587	2.06329
003-034_T0_COL_EPI_5p_N1__TCAACGACAAGGCTCC-1	4.6263	4.98501
003-034_T0_COL_EPI_5p_N1__TTTGTCATCGTTGCCT-1	6.73403	0.188352
003-034_T0_COL_EPI_5p_N1__TCACAAGAGTCTCCTC-1	6.88933	-1.752
003-034_T0_COL_EPI_5p_N1__CTGCTGTAGTGGCACA-1	6.40424	5.07927
003-034_T0_COL_EPI_5p_N1__AGCTCTCGTTCAGCGC-1	8.46547	0.787489
003-034_T0_COL_EPI_5p_N1__GGCGACTCAATGGAGC-1	6.64237	4.50197
003-034_T0_COL_EPI_5p_N1__ACGCAGCTCTGGTGTA-1	6.29516	0.66756
003-034_T0_COL_EPI_5p_N1__AGCGGTCGTCATGCCG-1	7.0335	-0.574324
003-034_T0_COL_EPI_5p_N1__TACCTATAGAGGTACC-1	4.49176	4.83752
003-034_T0_COL_EPI_5p_N1__TGACAACTCGTTACAG-1	6.77321	-0.444032
003-034_T0_COL_EPI_5p_N1__CCTTACGTCCTTGGTC-1	5.96249	1.49207
003-034_T0_COL_EPI_5p_N1__GGGCACTGTTTCCACC-1	6.40857	4.72441
003-034_T0_COL_EPI_5p_N1__TCTGGAAAGGGTTTCT-1	6.88825	-0.422572
003-034_T0_COL_EPI_5p_N1__TGAGCATAGACAAGCC-1	6.49859	5.16162
003-034_T0_COL_EPI_5p_N1__AGGCCACGTTGCCTCT-1	6.46093	4.51206
003-034_T0_COL_EPI_5p_N1__AGGTCATAGATGTAAC-1	4.33654	4.84132
003-034_T0_COL_EPI_5p_N1__GACGCGTTCCAGATCA-1	6.62032	4.09946
003-034_T0_COL_EPI_5p_N1__ATAGACCGTTCATGGT-1	6.5459	-1.24842
003-034_T0_COL_EPI_5p_N1__CACACAATCGGTTCGG-1	5.71677	2.90552
003-034_T0_COL_EPI_5p_N1__GGCCGATAGAAGATTC-1	7.05844	0.958653
003-034_T0_COL_EPI_5p_N1__GTCACGGGTATGAAAC-1	5.57811	4.75374
003-034_T0_COL_EPI_5p_N1__TTGTAGGAGGTGATTA-1	2.62121	-0.519918
003-034_T0_COL_EPI_5p_N1__ACGGGCTCATGGGAAC-1	6.76965	-0.180352
003-034_T0_COL_EPI_5p_N1__CGTAGGCAGACTTGAA-1	6.54453	-1.22306
003-034_T0_COL_EPI_5p_N1__AACCGCGTCGGACAAG-1	6.34404	4.88888
003-034_T0_COL_EPI_5p_N1__TTTGGTTAGAAGGTGA-1	6.8737	-1.44329
003-034_T0_COL_EPI_5p_N1__AACCATGGTGCGGTAA-1	6.61748	2.43991
003-034_T0_COL_EPI_5p_N1__ACGGGCTGTAAGGGAA-1	5.81116	4.71014
003-034_T0_COL_EPI_5p_N1__ATAACGCAGCCCTAAT-1	6.36241	4.95948
003-034_T0_COL_EPI_5p_N1__CGTTCTGGTCTCGTTC-1	5.74041	4.22822
003-034_T0_COL_EPI_5p_N1__TAGAGCTCAGGGTATG-1	6.46314	4.6401
003-034_T0_COL_EPI_5p_N1__GTCAAGTCATTAGGCT-1	6.66875	-1.18678
003-034_T0_COL_EPI_5p_N1__CAACCAATCACAAACC-1	6.928	3.94452
003-034_T0_COL_EPI_5p_N1__CAGGTGCAGAGCCTAG-1	4.45192	5.50022
003-034_T0_COL_EPI_5p_N1__GCATACATCGTCCAGG-1	6.63834	3.60637
003-034_T0_COL_EPI_5p_N1__GTCGTAATCCCTTGCA-1	5.94991	3.08084
003-034_T0_COL_EPI_5p_N1__GACTAACGTGAAGGCT-1	6.48048	5.02051
003-034_T0_COL_EPI_5p_N1__TCAGATGAGACTACAA-1	6.92438	-1.0783
003-034_T0_COL_EPI_5p_N1__TCAGATGGTACGCACC-1	6.8001	4.14775
003-034_T0_COL_EPI_5p_N1__AGAGTGGGTCAGCTAT-1	5.45892	4.06118
003-034_T0_COL_EPI_5p_N1__GAACGGATCAATACCG-1	6.6642	-1.37707
003-034_T0_COL_EPI_5p_N1__CTCCTAGTCCAAACTG-1	7.45995	2.92579
003-034_T0_COL_EPI_5p_N1__CGGGTCATCCAGTATG-1	6.94111	-0.95801
003-034_T0_COL_EPI_5p_N1__GACGGCTCAGCTTCGG-1	7.74723	2.64017
003-034_T0_COL_EPI_5p_N1__CGTTAGACAAGACGTG-1	5.33033	5.3568
003-034_T0_COL_EPI_5p_N1__GTCGTAACACAAGACG-1	8.72911	2.05731
003-034_T0_COL_EPI_5p_N1__ATGCGATAGAGGTTGC-1	7.11746	0.96409
003-034_T0_COL_EPI_5p_N1__GCTTGAAGTTAAGGGC-1	6.56244	-0.916257
003-034_T0_COL_EPI_5p_N1__CGGAGTCTCTTGCAAG-1	6.5454	0.918795
003-034_T0_COL_EPI_5p_N1__GGGCACTAGCGCCTCA-1	4.59244	4.29667
003-034_T0_COL_EPI_5p_N1__AACTGGTGTGTGAAAT-1	5.99395	2.76141
003-034_T0_COL_EPI_5p_N1__CGGCTAGGTACTCGCG-1	7.11864	-0.863232
003-034_T0_COL_EPI_5p_N1__TAGGCATAGATCACGG-1	6.3184	0.536777
003-034_T0_COL_EPI_5p_N1__ACGCCAGCACATCTTT-1	7.7443	1.249
003-034_T0_COL_EPI_5p_N1__GTTTCTATCGCGGATC-1	5.31834	4.01995
003-034_T0_COL_EPI_5p_N1__CTCTGGTAGAGTGACC-1	6.61508	4.88444
003-034_T0_COL_EPI_5p_N1__AGTGTCAGTTCAGTAC-1	8.78968	1.58397
003-034_T0_COL_EPI_5p_N1__TAGTGGTGTGCCTTGG-1	4.82895	4.4824
003-034_T0_COL_EPI_5p_N1__TTAACTCTCCGGGTGT-1	6.34917	3.1592
003-034_T0_COL_EPI_5p_N1__GATCGATAGTGATCGG-1	6.68354	-1.51483
003-034_T0_COL_EPI_5p_N1__CAGCTGGCAATAGAGT-1	7.90755	3.04726
003-034_T0_COL_EPI_5p_N1__GCCTCTATCCAATGGT-1	6.86195	-0.702464
003-034_T0_COL_EPI_5p_N1__CGGACTGTCAGTACGT-1	6.24251	4.69993
003-034_T0_COL_EPI_5p_N1__TTAGGCATCCATGCTC-1	4.18453	4.84038
003-034_T0_COL_EPI_5p_N1__GTACTCCAGAGTGAGA-1	6.00038	5.53753
003-034_T0_COL_EPI_5p_N1__TTCTCCTGTAAGGGAA-1	8.01207	1.31895
003-034_T0_COL_EPI_5p_N1__GAACCTATCCGCTGTT-1	6.09603	4.71008
003-034_T0_COL_EPI_5p_N1__CGGAGTCAGATCTGCT-1	8.11853	2.79734
003-034_T0_COL_EPI_5p_N1__GGCGACTTCTTAGAGC-1	6.7122	0.193782
003-034_T0_COL_EPI_5p_N1__CTGTTTATCGCAAGCC-1	6.52286	-0.66414
003-034_T0_COL_EPI_5p_N1__TGCTACCAGCAATATG-1	6.21689	0.464127
003-034_T0_COL_EPI_5p_N1__CGTCTACAGCTCCTCT-1	6.498	0.327751
003-034_T0_COL_EPI_5p_N1__TGTTCCGGTAAGTGTA-1	5.96832	4.81019
003-034_T0_COL_EPI_5p_N1__GTCACAATCGTGACAT-1	6.53899	-0.765456
003-034_T0_COL_EPI_5p_N1__AACCGCGAGAGAGCTC-1	4.60786	4.62126
003-034_T0_COL_EPI_5p_N1__CGAATGTAGGGATCTG-1	6.19273	5.08586
003-034_T0_COL_EPI_5p_N1__GATGAGGTCTTTAGTC-1	5.93229	2.90824
003-034_T0_COL_EPI_5p_N1__TGCCCTAGTCTTGCGG-1	6.21006	5.47031
003-034_T0_COL_EPI_5p_N1__ACACCCTAGTGAATTG-1	9.35685	2.05745
003-034_T0_COL_EPI_5p_N1__ACTATCTAGCCCAGCT-1	6.55618	0.423257
003-034_T0_COL_EPI_5p_N1__CGTCCATTCGTGGTCG-1	6.63002	-1.32263
003-034_T0_COL_EPI_5p_N1__CCAATCCCACCATGTA-1	6.68865	0.0962849
003-034_T0_COL_EPI_5p_N1__ATGGGAGGTTGGAGGT-1	6.9094	4.48708
003-034_T0_COL_EPI_5p_N1__CCTTTCTTCCTGCTTG-1	5.93346	1.65418
003-034_T0_COL_EPI_5p_N1__TAAGAGAGTTGGGACA-1	4.39621	4.77137
003-034_T0_COL_EPI_5p_N1__GACCTGGGTCTAGTCA-1	5.8358	4.84504
003-034_T0_COL_EPI_5p_N1__GTCTTCGCACAGGCCT-1	6.26746	3.39394
003-034_T0_COL_EPI_5p_N1__CCGGGATAGGGATGGG-1	6.90947	-0.0962682
003-034_T0_COL_EPI_5p_N1__CTACGTCAGATGTAAC-1	6.87948	-0.50731
003-034_T0_COL_EPI_5p_N1__CGGACTGCACACTGCG-1	7.98228	2.27218
003-034_T0_COL_EPI_5p_N1__CCACGGAGTTAGTGGG-1	6.49192	4.8683
003-034_T0_COL_EPI_5p_N1__CTCAGAAGTAGGAGTC-1	6.55465	2.22363
003-034_T0_COL_EPI_5p_N1__ACGTCAATCTAAGCCA-1	6.34135	5.50669
003-034_T0_COL_EPI_5p_N1__GATGAGGTCCAGGGCT-1	4.45064	4.45279
003-034_T0_COL_EPI_5p_N1__AGCTCCTTCAACGCTA-1	6.40836	2.25114
003-034_T0_COL_EPI_5p_N1__TAGCCGGGTCTCCATC-1	6.32538	4.99953
003-034_T0_COL_EPI_5p_N1__ATCACGACAAGTACCT-1	5.40873	2.8298
003-034_T0_COL_EPI_5p_N1__TCGTAGAAGAGGTTAT-1	8.5572	1.70337
003-034_T0_COL_EPI_5p_N1__TTTCCTCAGCTGAACG-1	6.35342	3.88409
003-034_T0_COL_EPI_5p_N1__TGGTTCCTCCAGATCA-1	5.48486	4.96405
003-034_T0_COL_EPI_5p_N1__GGACAGAAGCTTATCG-1	4.9913	4.64153
003-034_T0_COL_EPI_5p_N1__GCTTGAACAAGGTTCT-1	5.915	2.66558
003-034_T0_COL_EPI_5p_N1__TAGGCATAGCTAGTCT-1	6.76013	4.15755
003-034_T0_COL_EPI_5p_N1__CTCTGGTGTGACTACT-1	9.14011	2.04435
003-034_T0_COL_EPI_5p_N1__ATCATGGTCTGGTATG-1	6.18632	-1.16443
003-034_T0_COL_EPI_5p_N1__AAGGAGCTCTGCTGCT-1	4.37138	5.25478
003-034_T0_COL_EPI_5p_N1__ACACTGAGTTACGCGC-1	6.52421	2.2176
003-034_T0_COL_EPI_5p_N1__ACACCCTAGCTAAACA-1	8.40917	1.56044
003-034_T0_COL_EPI_5p_N1__AACGTTGGTTCTGAAC-1	5.71733	3.48562
003-034_T0_COL_EPI_5p_N1__CTTTGCGGTTCGTTGA-1	6.50938	0.0929329
003-034_T0_COL_EPI_5p_N1__GCAGCCAAGTTGTAGA-1	6.15782	5.30529
003-034_T0_COL_EPI_5p_N1__TTAACTCGTGCACGAA-1	6.73578	-1.09056
003-034_T0_COL_EPI_5p_N1__GCATACATCCTGTACC-1	6.6661	0.561438
003-034_T0_COL_EPI_5p_N1__GTCGGGTCAGACGCTC-1	6.70282	-0.0481021
003-034_T0_COL_EPI_5p_N1__GGGATGAGTCTTGTCC-1	6.85695	-1.30896
003-034_T0_COL_EPI_5p_N1__TTCTTAGCAGTTAACC-1	8.36949	2.42771
003-034_T0_COL_EPI_5p_N1__TACACGAAGACAGGCT-1	6.68646	-0.406244
003-034_T0_COL_EPI_5p_N1__TCACGAAGTCACTGGC-1	8.04331	2.4147
003-034_T0_COL_EPI_5p_N1__GGAGCAACATAGAAAC-1	5.55258	4.7589
003-034_T0_COL_EPI_5p_N1__ATAGACCGTCCGTGAC-1	5.61346	3.60905
003-034_T0_COL_EPI_5p_N1__AAGCCGCTCACCCTCA-1	5.54351	3.08468
003-034_T0_COL_EPI_5p_N1__GTCCTCAAGCCTATGT-1	5.42552	4.73723
003-034_T0_COL_EPI_5p_N1__GGGACCTAGCTTTGGT-1	6.73067	4.41296
003-034_T0_COL_EPI_5p_N1__GGGTTGCTCCGCGTTT-1	6.88659	0.821608
003-034_T0_COL_EPI_5p_N1__GCGCAACGTATAATGG-1	6.71456	-0.234207
003-034_T0_COL_EPI_5p_N1__TACTTGTTCCAACCAA-1	6.4817	5.20458
003-034_T0_COL_EPI_5p_N1__AAAGTAGCACGAAGCA-1	6.73171	0.0845695
003-034_T0_COL_EPI_5p_N1__TCATTTGTCAACACGT-1	8.87857	2.14555
003-034_T0_COL_EPI_5p_N1__GCGCAACAGGTTACCT-1	6.70952	0.594502
003-034_T0_COL_EPI_5p_N1__TCGCGTTTCATCGGAT-1	7.25367	-0.933737
003-034_T0_COL_EPI_5p_N1__GAACGGACATTGTGCA-1	6.89155	1.31885
003-034_T0_COL_EPI_5p_N1__GATCAGTAGGATGTAT-1	6.51119	4.95693
003-034_T0_COL_EPI_5p_N1__GCATGTAAGTACGTAA-1	6.10535	5.27457
003-034_T0_COL_EPI_5p_N1__AGGTCATTCAGTTGAC-1	6.86859	-0.0974268
003-034_T0_COL_EPI_5p_N1__ACAGCCGAGTTATCGC-1	5.25164	3.42945
003-034_T0_COL_EPI_5p_N1__AGACGTTCATTTCACT-1	6.66727	-0.334428
003-034_T0_COL_EPI_5p_N1__AGGTCCGGTTCTGAAC-1	6.00821	2.33378
003-034_T0_COL_EPI_5p_N1__CGAACATTCGTTGCCT-1	6.61708	2.47296
003-034_T0_COL_EPI_5p_N1__AACTCAGCATGATCCA-1	6.58379	1.94949
003-034_T0_COL_EPI_5p_N1__GACGTTATCCTGCCAT-1	8.87304	1.76588
003-034_T0_COL_EPI_5p_N1__ACTTTCAAGCTGTTCA-1	6.66892	3.29519
003-034_T0_COL_EPI_5p_N1__TATGCCCCATGGTCAT-1	13.3959	4.32302
003-034_T0_COL_EPI_5p_N1__TAAGAGACAAGTCTAC-1	6.75487	0.00842477
003-034_T0_COL_EPI_5p_N1__ACGTCAATCTTGAGAC-1	8.22329	2.60301
003-034_T0_COL_EPI_5p_N1__CAACCTCAGGGATACC-1	5.11252	4.98153
003-034_T0_COL_EPI_5p_N1__ACACCCTGTAGAGTGC-1	7.18151	-0.777141
003-034_T0_COL_EPI_5p_N1__GGCTGGTGTACTCGCG-1	6.84825	4.56905
003-034_T0_COL_EPI_5p_N1__CGTCCATGTCAATGTC-1	4.52851	4.39415
003-034_T0_COL_EPI_5p_N1__GCGGGTTAGTGTTGAA-1	6.61428	4.58295
003-034_T0_COL_EPI_5p_N1__TGAAAGAGTGACCAAG-1	4.43694	4.61949
003-034_T0_COL_EPI_5p_N1__CAGCGACCAAGACACG-1	6.64208	-1.4912
003-034_T0_COL_EPI_5p_N1__GCATACAAGTGGCACA-1	12.7979	11.0659
003-034_T0_COL_EPI_5p_N1__GTACTTTCATTGGCGC-1	5.26928	4.70476
003-034_T0_COL_EPI_5p_N1__GGCTCGATCGATAGAA-1	6.80167	0.786719
003-034_T0_COL_EPI_5p_N1__GATCGATAGATGGGTC-1	4.44082	2.66865
003-034_T0_COL_EPI_5p_N1__ATCTGCCTCTATCCTA-1	5.68108	5.05784
003-034_T0_COL_EPI_5p_N1__CTCTGGTCATCGGGTC-1	6.67549	-0.854391
003-034_T0_COL_EPI_5p_N1__GCGGGTTAGGTGCTTT-1	6.71804	-1.0611
003-034_T0_COL_EPI_5p_N1__GACCAATGTAAGTTCC-1	6.99564	1.08961
003-034_T0_COL_EPI_5p_N1__ACGAGGACATTCTTAC-1	6.40839	5.72562
003-034_T0_COL_EPI_5p_N1__GTCGTAATCTTCATGT-1	8.62883	0.751066
003-034_T0_COL_EPI_5p_N1__TCTGAGAAGCTTTGGT-1	8.40067	2.41161
003-034_T0_COL_EPI_5p_N1__TTTGGTTGTGGTTTCA-1	6.2112	3.78045
003-034_T0_COL_EPI_5p_N1__TGACTAGTCTTTACGT-1	6.66599	3.42787
003-034_T0_COL_EPI_5p_N1__TATCAGGTCACCACCT-1	5.65085	2.35253
003-034_T0_COL_EPI_5p_N1__GGGCATCGTTGTGGAG-1	6.49822	-0.742703
003-034_T0_COL_EPI_5p_N1__TCTGAGATCCTGTAGA-1	6.64114	-0.114612
003-034_T0_COL_EPI_5p_N1__GATGCTAAGTAGTGCG-1	6.91655	0.879242
003-034_T0_COL_EPI_5p_N1__GAATGAACATAGAAAC-1	5.91917	5.85613
003-034_T0_COL_EPI_5p_N1__ACATACGTCTTGTACT-1	8.09373	2.01616
003-034_T0_COL_EPI_5p_N1__CTCACACTCTTGCAAG-1	8.63419	2.39986
003-034_T0_COL_EPI_5p_N1__CACACTCTCGGAAATA-1	6.59472	5.07867
003-034_T0_COL_EPI_5p_N1__ACACTGAGTCCAGTAT-1	6.45754	5.03656
003-034_T0_COL_EPI_5p_N1__GCGACCATCAGCTCGG-1	6.59881	-1.30295
003-034_T0_COL_EPI_5p_N1__TCTTCGGCAAATTGCC-1	6.63258	4.09252
003-034_T0_COL_EPI_5p_N1__TACGGATAGCGTCTAT-1	6.06188	2.98494
003-034_T0_COL_EPI_5p_N1__TCAGCTCCAGTGGAGT-1	6.81815	0.996265
003-034_T0_COL_EPI_5p_N1__GATGAAAAGTCCGTAT-1	6.32071	4.93715
003-034_T0_COL_EPI_5p_N1__GTTCATTGTAAGAGGA-1	5.98445	2.39163
003-034_T0_COL_EPI_5p_N1__CCACCTAGTCCGTCAG-1	6.6403	1.14052
003-034_T0_COL_EPI_5p_N1__ATAAGAGTCTTGAGAC-1	6.67876	-1.03875
003-034_T0_COL_EPI_5p_N1__GGGATGATCAATAAGG-1	5.61913	3.31506
003-034_T0_COL_EPI_5p_N1__CTACGTCTCCCAGGTG-1	6.76323	3.31898
003-034_T0_COL_EPI_5p_N1__GCGCAACGTCTAGCCG-1	7.06282	1.32609
003-034_T0_COL_EPI_5p_N1__GGAGCAAAGAATTGTG-1	5.23932	3.16725
003-034_T0_COL_EPI_5p_N1__TATCTCATCCCACTTG-1	6.60566	-1.2741
003-034_T0_COL_EPI_5p_N1__TACGGGCGTGTAACGG-1	6.92858	0.557338
003-034_T0_COL_EPI_5p_N1__CACACTCCATGCTGGC-1	2.90459	-1.3209
003-034_T0_COL_EPI_5p_N1__CTAAGACGTGATGTCT-1	6.73784	-0.035667
003-034_T0_COL_EPI_5p_N1__CAGAGAGTCTCGCATC-1	6.87964	2.78839
003-034_T0_COL_EPI_5p_N1__GAAACTCGTGCTCTTC-1	4.55379	4.7958
003-034_T0_COL_EPI_5p_N1__AGTAGTCTCTCGTTTA-1	6.29486	2.54464
003-034_T0_COL_EPI_5p_N1__ACGGCCAAGACTTGAA-1	6.24673	1.66423
003-034_T0_COL_EPI_5p_N1__CGTCCATAGACAAAGG-1	6.945	-0.140418
003-034_T0_COL_EPI_5p_N1__CTTAACTAGGGCATGT-1	6.40292	1.36373
003-034_T0_COL_EPI_5p_N1__CTACATTAGTCGTTTG-1	7.03451	1.64198
003-034_T0_COL_EPI_5p_N1__CTAACTTAGTGTTTGC-1	12.7542	11.1412
003-034_T0_COL_EPI_5p_N1__CGGACTGGTAAGGGAA-1	8.90981	2.15766
003-034_T0_COL_EPI_5p_N1__CGTCAGGAGTACTTGC-1	8.29774	1.80574
003-034_T0_COL_EPI_5p_N1__AGGTCATTCTATGTGG-1	6.30648	2.25866
003-034_T0_COL_EPI_5p_N1__CTACGTCCAGATCGGA-1	5.40118	3.76911
003-034_T0_COL_EPI_5p_N1__CTGATCCTCCCATTTA-1	6.65335	-1.02955
003-034_T0_COL_EPI_5p_N1__GCTCTGTGTACAGACG-1	6.84971	4.18212
003-034_T0_COL_EPI_5p_N1__CCTTACGAGAAGATTC-1	3.6117	5.24398
003-034_T0_COL_EPI_5p_N1__ACGCAGCTCGCTTGTC-1	6.40886	4.91924
003-034_T0_COL_EPI_5p_N1__TCTATTGCATCGATGT-1	5.82605	2.66063
003-034_T0_COL_EPI_5p_N1__AGTCTTTTCGCATGAT-1	8.2684	1.37932
003-034_T0_COL_EPI_5p_N1__ATCCACCTCTGCGACG-1	6.39016	2.4094
003-034_T0_COL_EPI_5p_N1__TCCACACAGGGAAACA-1	6.20597	5.00983
003-034_T0_COL_EPI_5p_N1__CACCAGGCATACCATG-1	8.54716	1.28153
003-034_T0_COL_EPI_5p_N1__TGAAAGAAGTACGCGA-1	5.56239	3.26402
003-034_T0_COL_EPI_5p_N1__ACTGAGTCATTATCTC-1	6.42241	4.27394
003-034_T0_COL_EPI_5p_N1__ACAGCTAGTGCTAGCC-1	6.38052	-1.63282
003-034_T0_COL_EPI_5p_N1__GCTGCGAGTACCGCTG-1	8.17768	0.655789
003-034_T0_COL_EPI_5p_N1__CCGGGATGTCGCTTCT-1	6.8154	0.276288
003-034_T0_COL_EPI_5p_N1__CAGCTAATCGTACCGG-1	6.81185	0.150008
003-034_T0_COL_EPI_5p_N1__TAAGCGTTCCGCAGTG-1	6.66091	0.234926
003-034_T0_COL_EPI_5p_N1__ACGCCAGAGGATGGTC-1	6.93955	-0.303348
003-034_T0_COL_EPI_5p_N1__CCAGCGAAGTGAATTG-1	5.45299	5.36882
003-034_T0_COL_EPI_5p_N1__GTCCTCATCCACTGGG-1	5.41163	4.56418
003-034_T0_COL_EPI_5p_N1__GCCTCTACATCCGCGA-1	8.51477	2.04167
003-034_T0_COL_EPI_5p_N1__CATATTCAGGCAAAGA-1	5.95689	2.19891
003-034_T0_COL_EPI_5p_N1__GAATAAGGTTACTGAC-1	6.4696	4.86614
003-034_T0_COL_EPI_5p_N1__AGTTGGTAGGCAATTA-1	5.29023	3.14645
003-034_T0_COL_EPI_5p_N1__ACCCACTTCTAAGCCA-1	6.58763	-0.245118
003-034_T0_COL_EPI_5p_N1__CTAGTGACATTTGCTT-1	6.51351	4.70271
003-034_T0_COL_EPI_5p_N1__TGTTCCGGTCACTGGC-1	6.83402	-1.16381
003-034_T0_COL_EPI_5p_N1__AACGTTGTCGTCTGAA-1	5.60119	4.82418
003-034_T0_COL_EPI_5p_N1__GAAGCAGGTAATCGTC-1	6.70088	0.151618
003-034_T0_COL_EPI_5p_N1__TATGCCCTCGTCACGG-1	6.23418	1.64887
003-034_T0_COL_EPI_5p_N1__CGCCAAGTCGGTGTTA-1	6.61353	-1.13621
003-034_T0_COL_EPI_5p_N1__CCTTCCCTCCAACCAA-1	6.5794	4.69637
003-034_T0_COL_EPI_5p_N1__CGGGTCAGTAATCACC-1	7.0497	-0.401631
003-034_T0_COL_EPI_5p_N1__CGATGTAGTAAGCACG-1	5.60162	3.63396
003-034_T0_COL_EPI_5p_N1__GGACATTTCATCATTC-1	6.58294	4.0267
003-034_T0_COL_EPI_5p_N1__GAGCAGAGTGAGCGAT-1	5.33554	5.26103
003-034_T0_COL_EPI_5p_N1__CAAGATCTCACATGCA-1	6.45872	1.99592
003-034_T0_COL_EPI_5p_N1__GACTGCGAGAGATGAG-1	6.61599	-1.18629
003-034_T0_COL_EPI_5p_N1__CAAGATCCAGTATGCT-1	6.24875	5.57296
003-034_T0_COL_EPI_5p_N1__CTACACCTCTTAGCCC-1	6.9239	-0.468965
003-034_T0_COL_EPI_5p_N1__CATGGCGAGCGATATA-1	6.63096	-1.25231
003-034_T0_COL_EPI_5p_N1__CGACTTCGTAGCCTCG-1	6.6988	-1.40986
003-034_T0_COL_EPI_5p_N1__TATGCCCCAAGCCTAT-1	5.7484	2.46182
003-034_T0_COL_EPI_5p_N1__CCCTCCTCATACTCTT-1	8.88591	1.52296
003-034_T0_COL_EPI_5p_N1__CTCACACGTGAGGGAG-1	3.40953	-1.31975
003-034_T0_COL_EPI_5p_N1__AAGGCAGTCCAAACTG-1	6.17458	2.02715
003-034_T0_COL_EPI_5p_N1__CGGACACAGTTAGCGG-1	6.59989	4.49992
003-034_T0_COL_EPI_5p_N1__AAAGTAGTCCTACAGA-1	6.08949	2.73393
003-034_T0_COL_EPI_5p_N1__GGGAATGGTGAACCTT-1	6.27133	5.08079
003-034_T0_COL_EPI_5p_N1__AGGGTGAGTGGAAAGA-1	6.78242	-1.64044
003-034_T0_COL_EPI_5p_N1__CGAATGTAGTATGACA-1	8.5018	2.41583
003-034_T0_COL_EPI_5p_N1__TGAGAGGTCATGCATG-1	6.13918	5.24756
003-034_T0_COL_EPI_5p_N1__GTCAAGTGTAAAGTCA-1	6.85347	3.96694
003-034_T0_COL_EPI_5p_N1__ACGAGGACACACATGT-1	6.2154	5.5783
003-034_T0_COL_EPI_5p_N1__CATCAGACAGTGACAG-1	6.30316	5.08122
003-034_T0_COL_EPI_5p_N1__AGTGAGGGTCAGAAGC-1	6.80503	-0.787402
003-034_T0_COL_EPI_5p_N1__TTCTTAGAGATGTCGG-1	6.6913	1.58791
003-034_T0_COL_EPI_5p_N1__CAGAGAGTCACAACGT-1	6.57818	4.65446
003-034_T0_COL_EPI_5p_N1__GACCTGGAGGACCACA-1	7.10467	-0.16459
003-034_T0_COL_EPI_5p_N1__CTGTTTAAGACCTTTG-1	8.7742	2.27632
003-034_T0_COL_EPI_5p_N1__CGGAGTCGTCACACGC-1	6.55254	-0.52277
003-034_T0_COL_EPI_5p_N1__ACGAGCCGTAGGCTGA-1	6.07097	5.62933
003-034_T0_COL_EPI_5p_N1__TGACTTTCAATGGATA-1	6.10727	5.05203
003-034_T0_COL_EPI_5p_N1__ATTACTCAGTCGCCGT-1	6.65514	0.157743
003-034_T0_COL_EPI_5p_N1__TGCTGCTTCTTGAGGT-1	6.584	5.10904
003-034_T0_COL_EPI_5p_N1__CTAACTTTCGAATGGG-1	6.83445	4.16664
003-034_T0_COL_EPI_5p_N1__AGCCTAAGTATAGTAG-1	5.94434	5.33034
003-034_T0_COL_EPI_5p_N1__GCATACATCTCGATGA-1	6.15954	4.92757
003-034_T0_COL_EPI_5p_N1__TCAATCTCAAACTGTC-1	9.05185	1.98808
003-034_T0_COL_EPI_5p_N1__GGGATGACAGCGTCCA-1	5.29507	5.88053
003-034_T0_COL_EPI_5p_N1__GGGCACTGTGTTGAGG-1	-0.154676	2.97592
003-034_T0_COL_EPI_5p_N1__CCGTTCACACATCTTT-1	6.65761	4.8747
003-034_T0_COL_EPI_5p_N1__GTGCTTCGTTACTGAC-1	6.67518	-0.878634
003-034_T0_COL_EPI_5p_N1__TAGTTGGCAGCGATCC-1	9.20276	2.0688
003-034_T0_COL_EPI_5p_N1__ATCCACCCATGCGCAC-1	5.9953	3.34629
003-034_T0_COL_EPI_5p_N1__GAAATGAAGGAGTTTA-1	9.24142	1.57369
003-034_T0_COL_EPI_5p_N1__TGCGGGTCAGCGATCC-1	6.59984	-0.76504
003-034_T0_COL_EPI_5p_N1__CGGACGTTCAAACGGG-1	6.72901	-0.913391
003-034_T0_COL_EPI_5p_N1__TCGTACCTCCCTAATT-1	6.24259	2.28113
003-034_T0_COL_EPI_5p_N1__CAAGGCCGTCTAAAGA-1	6.57521	4.64089
003-034_T0_COL_EPI_5p_N1__CGTAGCGAGGTAGCTG-1	6.66814	-0.731626
003-034_T0_COL_EPI_5p_N1__AAAGCAACAAGTCATC-1	6.86221	2.0188
003-034_T0_COL_EPI_5p_N1__TGCGCAGTCAACGGCC-1	6.05173	3.30937
003-034_T0_COL_EPI_5p_N1__GCATGATCACGAAGCA-1	6.55558	1.64581
003-034_T0_COL_EPI_5p_N1__CACTCCAAGCCAGAAC-1	8.13254	2.25656
003-034_T0_COL_EPI_5p_N1__CCCTCCTTCACGGTTA-1	6.69884	-1.38809
003-034_T0_COL_EPI_5p_N1__ACACCGGCAAAGTGCG-1	6.60045	-1.06246
003-034_T0_COL_EPI_5p_N1__GTATCTTTCCTAGAAC-1	6.41391	5.04611
003-034_T0_COL_EPI_5p_N1__GAACCTACAAGTAATG-1	6.52307	3.94197
003-034_T0_COL_EPI_5p_N1__AGTCTTTTCCACGAAT-1	6.59631	0.0593471
003-034_T0_COL_EPI_5p_N1__GTCGTAAGTTCAGTAC-1	6.66251	-0.415288
003-034_T0_COL_EPI_5p_N1__GTATCTTCACCTATCC-1	6.90184	0.0238872
003-034_T0_COL_EPI_5p_N1__GACGGCTGTCCGAATT-1	6.56536	-0.76936
003-034_T0_COL_EPI_5p_N1__CGACTTCTCATGTCCC-1	5.76553	2.05276
003-034_T0_COL_EPI_5p_N1__TTTACTGTCCTTTCTC-1	6.40774	1.67028
003-034_T0_COL_EPI_5p_N1__CACAGTACAGTCACTA-1	5.47503	2.98317
003-034_T0_COL_EPI_5p_N1__GAACGGAGTAGCAAAT-1	6.4077	2.31704
003-034_T0_COL_EPI_5p_N1__TCTGGAATCCGCATAA-1	6.26968	5.26466
003-034_T0_COL_EPI_5p_N1__TCTCTAATCAGTGTTG-1	6.6623	-0.978978
003-034_T0_COL_EPI_5p_N1__CGTGAGCCACACCGCA-1	7.36639	1.37702
003-034_T0_COL_EPI_5p_N1__CTCCTAGAGGGTCGAT-1	-1.05219	2.8676
003-034_T0_COL_EPI_5p_N1__AGATCTGGTTGGGACA-1	6.72227	-0.807822
003-034_T0_COL_EPI_5p_N1__AGTAGTCGTCCCGACA-1	7.30108	2.81738
003-034_T0_COL_EPI_5p_N1__CGTTGGGGTCGCCATG-1	8.98572	1.65763
003-034_T0_COL_EPI_5p_N1__CGCCAAGAGCTGTTCA-1	6.75819	-0.223456
003-034_T0_COL_EPI_5p_N1__GACGTTAGTGTGACCC-1	6.39623	-0.189482
003-034_T0_COL_EPI_5p_N1__GGGAGATCAGATGGGT-1	6.12949	3.01748
003-034_T0_COL_EPI_5p_N1__TTCTCCTTCGAATGCT-1	6.28178	4.38729
003-034_T0_COL_EPI_5p_N1__CAAGAAACACATTTCT-1	6.67289	4.71354
003-034_T0_COL_EPI_5p_N1__ACACCCTAGGGTGTGT-1	6.80745	0.111154
003-034_T0_COL_EPI_5p_N1__GGTGCGTCATAGTAAG-1	6.83279	-1.78613
003-034_T0_COL_EPI_5p_N1__GCTGCTTTCTTTACGT-1	6.2953	5.00699
003-034_T0_COL_EPI_5p_N1__CAGCGACCACATCCGG-1	5.76931	2.92658
003-034_T0_COL_EPI_5p_N1__TAAGAGAGTTTAAGCC-1	6.75667	4.22283
003-034_T0_COL_EPI_5p_N1__ACTTACTTCAAAGACA-1	5.23505	3.73678
003-034_T0_COL_EPI_5p_N1__CCGGGATTCCGCATAA-1	6.80674	0.260964
003-034_T0_COL_EPI_5p_N1__GTTAAGCTCCACGAAT-1	6.79247	4.40169
003-034_T0_COL_EPI_5p_N1__TGGCGCACAAGTAATG-1	6.60091	0.295669
003-034_T0_COL_EPI_5p_N1__CACTCCATCCTAAGTG-1	5.3522	2.99591
003-034_T0_COL_EPI_5p_N1__TTGAACGTCTTAGAGC-1	6.73497	-0.758066
003-034_T0_COL_EPI_5p_N1__GGCTGGTAGTCAATAG-1	6.96683	-0.4067
003-034_T0_COL_EPI_5p_N1__GAACATCTCGGAGGTA-1	6.16335	1.56711
003-034_T0_COL_EPI_5p_N1__CAGATCAGTCAGTGGA-1	7.15536	-1.70697
003-034_T0_COL_EPI_5p_N1__CTAGAGTGTGATAAAC-1	6.79775	1.38926
003-034_T0_COL_EPI_5p_N1__CTCGGGAGTAATTGGA-1	6.39649	4.92772
003-034_T0_COL_EPI_5p_N1__AGCATACCAATGACCT-1	6.75412	-1.08007
003-034_T0_COL_EPI_5p_N1__CGGACTGTCTAGCACA-1	6.84163	0.119158
003-034_T0_COL_EPI_5p_N1__CCTTTCTAGGTCATCT-1	5.67259	5.37667
003-034_T0_COL_EPI_5p_N1__GCTCTGTCACGACGAA-1	6.14385	4.83825
003-034_T0_COL_EPI_5p_N1__CTGTGCTCAAGTAGTA-1	6.33256	5.48683
003-034_T0_COL_EPI_5p_N1__CAGAATCCAATCACAC-1	2.69087	-0.320352
003-034_T0_COL_EPI_5p_N1__GTGCAGCTCGCGATCG-1	6.65946	4.55087
003-034_T0_COL_EPI_5p_N1__CTCTAATCAGCGATCC-1	8.1591	2.38718
003-034_T0_COL_EPI_5p_N1__GTCATTTCATCCTAGA-1	6.51581	5.54185
003-034_T0_COL_EPI_5p_N1__CTCTACGAGATAGTCA-1	6.46953	5.00765
003-034_T0_COL_EPI_5p_N1__CGCTGGATCAAACAAG-1	4.74729	5.27295
003-034_T0_COL_EPI_5p_N1__GGATGTTAGTTGTAGA-1	9.01516	1.48141
003-034_T0_COL_EPI_5p_N1__ACTATCTGTTTAGCTG-1	9.08714	1.68837
003-034_T0_COL_EPI_5p_N1__CTAAGACTCCGCATCT-1	6.9655	3.93569
003-034_T0_COL_EPI_5p_N1__TGACTTTAGCCCAATT-1	4.85405	4.19267
003-034_T0_COL_EPI_5p_N1__TTGAACGGTGACCAAG-1	5.72604	2.93348
003-034_T0_COL_EPI_5p_N1__TTTGGTTGTTAAAGAC-1	6.23282	5.21579
003-034_T0_COL_EPI_5p_N1__ATGGGAGCAAGGACAC-1	6.71751	-0.764937
003-034_T0_COL_EPI_5p_N1__CTAGAGTTCATCGCTC-1	8.18282	2.21086
003-034_T0_COL_EPI_5p_N1__CGACCTTGTAGTACCT-1	6.74927	1.42807
003-034_T0_COL_EPI_5p_N1__TGGCTGGTCACCGTAA-1	6.77923	-1.31877
003-034_T0_COL_EPI_5p_N1__GCACATATCACAGTAC-1	5.41897	2.42573
003-034_T0_COL_EPI_5p_N1__GTGGGTCGTTAAGACA-1	6.31408	5.36777
003-034_T0_COL_EPI_5p_N1__CAGCTAATCATTGCCC-1	6.80411	4.977
003-034_T0_COL_EPI_5p_N1__CACACTCCACACAGAG-1	5.88003	2.4133
003-034_T0_COL_EPI_5p_N1__AATCCAGGTCTCATCC-1	6.65419	-0.343695
003-034_T0_COL_EPI_5p_N1__TCCCGATGTCTTCGTC-1	6.52828	0.667313
003-034_T0_COL_EPI_5p_N1__GCAGCCATCCTTGACC-1	6.64242	-1.40137
003-034_T0_COL_EPI_5p_N1__GGCTCGATCACAACGT-1	6.11667	4.90439
003-034_T0_COL_EPI_5p_N1__ATCGAGTGTGAACCTT-1	9.15976	1.96915
003-034_T0_COL_EPI_5p_N1__TGTATTCTCAGATAAG-1	6.64304	-1.07838
003-034_T0_COL_EPI_5p_N1__AGCTTGATCTGCCCTA-1	6.81275	4.22914
003-034_T0_COL_EPI_5p_N1__ACCTTTACAAGGTTTC-1	9.01383	2.1968
003-034_T0_COL_EPI_5p_N1__GGAAAGCAGACGCACA-1	7.06985	1.93196
003-034_T0_COL_EPI_5p_N1__GGACAAGGTCGACTAT-1	5.99058	3.346
003-034_T0_COL_EPI_5p_N1__TAGAGCTGTTCCATGA-1	6.81632	-0.225305
003-034_T0_COL_EPI_5p_N1__AATCGGTTCTAACTTC-1	6.40683	4.63494
003-034_T0_COL_EPI_5p_N1__ACCCACTTCAGAGACG-1	6.73839	-1.75806
003-034_T0_COL_EPI_5p_N1__AGCAGCCCAAAGAATC-1	6.64767	3.89781
003-034_T0_COL_EPI_5p_N1__CACCACTCAGTCCTTC-1	7.44983	3.10745
003-034_T0_COL_EPI_5p_N1__TTCTCCTAGATCCGAG-1	6.13667	3.08709
003-034_T0_COL_EPI_5p_N1__CTGCGGAGTGTTTGTG-1	5.51437	3.15861
003-034_T0_COL_EPI_5p_N1__ACCTTTATCCGAAGAG-1	4.39264	4.69337
003-034_T0_COL_EPI_5p_N1__CCGGGATCATTCCTGC-1	6.8603	4.00079
003-034_T0_COL_EPI_5p_N1__GGCTGGTTCTTGAGAC-1	7.14404	0.0701068
003-034_T0_COL_EPI_5p_N1__GGTGTTATCACCATAG-1	9.00589	2.12216
003-034_T0_COL_EPI_5p_N1__TCTCTAACATGCCTTC-1	6.69972	0.7758
003-034_T0_COL_EPI_5p_N1__AGGCCACCAGTATGCT-1	6.44266	-0.87013
003-034_T0_COL_EPI_5p_N1__GGGAATGAGTGTTAGA-1	6.31587	5.16907
003-034_T0_COL_EPI_5p_N1__GCTCTGTTCGACCAGC-1	6.80747	0.663781
003-034_T0_COL_EPI_5p_N1__ACACCCTGTCTAGCCG-1	6.69158	4.2436
003-034_T0_COL_EPI_5p_N1__TGTCCCAGTCAAGCGA-1	6.83233	0.031721
003-034_T0_COL_EPI_5p_N1__CTACCCATCAGCGACC-1	6.29322	5.80884
003-034_T0_COL_EPI_5p_N1__CCACCTAAGATCTGCT-1	6.52556	3.18994
003-034_T0_COL_EPI_5p_N1__CATGCCTCAAGACACG-1	5.39416	2.49581
003-034_T0_COL_EPI_5p_N1__CCTTACGGTTATCCGA-1	5.98926	2.72639
003-034_T0_COL_EPI_5p_N1__AGCTCCTGTACAGCAG-1	6.61942	-1.5705
003-034_T0_COL_EPI_5p_N1__TAAGAGATCAGCCTAA-1	6.40669	0.0816208
003-034_T0_COL_EPI_5p_N1__TGAAAGACATTACCTT-1	8.26609	2.6134
003-034_T0_COL_EPI_5p_N1__GCGCAACAGACAGAGA-1	6.61921	4.83477
003-034_T0_COL_EPI_5p_N1__CGGAGCTCACCGGAAA-1	6.51716	4.91308
003-034_T0_COL_EPI_5p_N1__CTCGGAGAGTAGGCCA-1	12.0858	10.7449
003-034_T0_COL_EPI_5p_N1__GCTGCAGAGTGGGTTG-1	6.85062	4.17436
003-034_T0_COL_EPI_5p_N1__ATCATGGCACGCATCG-1	5.60866	4.78231
003-034_T0_COL_EPI_5p_N1__GAACCTAAGTAGGCCA-1	9.35345	2.06837
003-034_T0_COL_EPI_5p_N1__TCGTACCCACGCTTTC-1	6.58313	-1.29971
003-034_T0_COL_EPI_5p_N1__CGAGCACTCCGTCAAA-1	6.71171	-1.63158
003-034_T0_COL_EPI_5p_N1__GAACGGAGTAAAGTCA-1	6.56802	1.47759
003-034_T0_COL_EPI_5p_N1__GTACGTAGTCTTGATG-1	6.69882	-0.732157
003-034_T0_COL_EPI_5p_N1__CACCAGGAGTCACGCC-1	6.94802	1.03361
003-034_T0_COL_EPI_5p_N1__ATAGACCGTTTCGCTC-1	7.94132	2.01128
003-034_T0_COL_EPI_5p_N1__AAATGCCAGCGTCTAT-1	6.15591	4.97093
003-034_T0_COL_EPI_5p_N1__CATCAGAAGTACACCT-1	5.5564	5.31436
003-034_T0_COL_EPI_5p_N1__GGATTACCACATCCGG-1	6.25235	5.14864
003-034_T0_COL_EPI_5p_N1__CCATGTCGTTAAGATG-1	16.9038	6.35139
003-034_T0_COL_EPI_5p_N1__CACACTCAGCCCTAAT-1	7.11406	-2.01911
003-034_T0_COL_EPI_5p_N1__GACGGCTCACAGATTC-1	6.90622	-0.645558
003-034_T0_COL_EPI_5p_N1__TCATTACAGCAGACTG-1	6.50674	5.31787
003-034_T0_COL_EPI_5p_N1__TAAGTGCCAGGGCATA-1	4.89627	5.3325
003-034_T0_COL_EPI_5p_N1__CGGTTAAGTTCGGGCT-1	6.03439	3.5863
003-034_T0_COL_EPI_5p_N1__CGCCAAGCACGGCCAT-1	6.01827	4.95412
003-034_T0_COL_EPI_5p_N1__GATCGTAAGCGTTTAC-1	6.66298	4.34941
003-034_T0_COL_EPI_5p_N1__CGACTTCAGCGTTCCG-1	2.73235	-2.18232
003-034_T0_COL_EPI_5p_N1__TTTCCTCGTCAAACTC-1	8.97184	2.41825
003-034_T0_COL_EPI_5p_N1__GGCTGGTAGATCCCAT-1	6.95572	0.946519
003-034_T0_COL_EPI_5p_N1__ATCCGAACAGGTGGAT-1	9.01535	2.18873
003-034_T0_COL_EPI_5p_N1__AGTGGGAAGTCTCAAC-1	8.59358	2.33205
003-034_T0_COL_EPI_5p_N1__GCATGTACAACTGCGC-1	5.35799	3.10889
003-034_T0_COL_EPI_5p_N1__CATGACACAGATTGCT-1	6.65558	0.742657
003-034_T0_COL_EPI_5p_N1__TTCTTAGAGGGCTTGA-1	6.5294	2.92308
003-034_T0_COL_EPI_5p_N1__GCATACAGTGGGTATG-1	7.10469	-0.217263
003-034_T0_COL_EPI_5p_N1__AGAGCTTCAGGGTTAG-1	5.23331	3.69976
003-034_T0_COL_EPI_5p_N1__CAGCCGACAAAGTCAA-1	6.09245	5.40033
003-034_T0_COL_EPI_5p_N1__CCAATCCTCAGATAAG-1	6.80045	4.07408
003-034_T0_COL_EPI_5p_N1__CAGTCCTAGGCAAAGA-1	5.8331	5.41166
003-034_T0_COL_EPI_5p_N1__TCATTACCATTAGGCT-1	6.29398	5.12902
003-034_T0_COL_EPI_5p_N1__GCGCAGTAGGCTAGGT-1	4.85149	5.3687
003-034_T0_COL_EPI_5p_N1__CTAAGACAGAGCTGCA-1	5.58768	2.0454
003-034_T0_COL_EPI_5p_N1__CGGAGCTTCAGTACGT-1	5.59322	3.30995
003-034_T0_COL_EPI_5p_N1__ACTGAGTGTACGCTGC-1	8.56816	2.07017
003-034_T0_COL_EPI_5p_N1__GACACGCAGTACGCGA-1	6.77977	-0.357272
003-034_T0_COL_EPI_5p_N1__GAGTCCGCAAGAAGAG-1	6.28988	1.51155
003-034_T0_COL_EPI_5p_N1__GCATGCGCACTTCTGC-1	5.13848	3.09301
003-034_T0_COL_EPI_5p_N1__GTACGTACAGTTTACG-1	6.185	5.05925
003-034_T0_COL_EPI_5p_N1__GTCATTTCACGGTTTA-1	9.18327	1.93734
003-034_T0_COL_EPI_5p_N1__AAGGCAGCATGAACCT-1	6.77867	-1.55219
003-034_T0_COL_EPI_5p_N1__ACACCGGCACCAGCAC-1	5.74636	2.73942
003-034_T0_COL_EPI_5p_N1__GAACATCCAAGTCATC-1	6.63539	-1.44618
003-034_T0_COL_EPI_5p_N1__CAGAGAGAGGCTATCT-1	5.61098	2.75195
003-034_T0_COL_EPI_5p_N1__GAAACTCGTATAAACG-1	6.55254	2.73014
003-034_T0_COL_EPI_5p_N1__GGAGCAAGTTTAGGAA-1	6.45199	5.16823
003-034_T0_COL_EPI_5p_N1__AAGGAGCCACATTCGA-1	6.63383	-0.516573
003-034_T0_COL_EPI_5p_N1__TTATGCTTCTTCATGT-1	6.89278	0.935423
003-034_T0_COL_EPI_5p_N1__ACACCCTCACGGTAGA-1	6.05869	5.18747
003-034_T0_COL_EPI_5p_N1__GTTCATTCACATTCGA-1	5.82552	3.19668
003-034_T0_COL_EPI_5p_N1__AACTCTTCATCCCATC-1	8.28807	2.45911
003-034_T0_COL_EPI_5p_N1__CTGATCCTCCATGAGT-1	6.83766	-0.339534
003-034_T0_COL_EPI_5p_N1__CACTCCAGTTAAGACA-1	6.03823	4.99855
003-034_T0_COL_EPI_5p_N1__TACACGACACAACTGT-1	6.48815	0.212564
003-034_T0_COL_EPI_5p_N1__GGGTCTGCATCGGACC-1	6.67433	-0.0341226
003-034_T0_COL_EPI_5p_N1__TTGTAGGGTTCCTCCA-1	6.73843	-1.20461
003-034_T0_COL_EPI_5p_N1__CCCAATCCACAGCCCA-1	6.54641	-1.2248
003-034_T0_COL_EPI_5p_N1__TGATTTCTCAACGAAA-1	6.46222	5.33325
003-034_T0_COL_EPI_5p_N1__GTTCGGGAGCACACAG-1	6.65613	-0.288117
003-034_T0_COL_EPI_5p_N1__TTCGGTCAGAGACTAT-1	5.28738	5.22658
003-034_T0_COL_EPI_5p_N1__CGGAGTCCAATCACAC-1	6.46419	5.34179
003-034_T0_COL_EPI_5p_N1__CGTGAGCAGCGCCTTG-1	6.09762	2.87134
003-034_T0_COL_EPI_5p_N1__CCCAGTTGTCATCCCT-1	6.08053	4.10068
003-034_T0_COL_EPI_5p_N1__ATCTGCCTCATACGGT-1	6.81951	0.100344
003-034_T0_COL_EPI_5p_N1__ACCTTTACATAACCTG-1	5.87936	2.48223
003-034_T0_COL_EPI_5p_N1__ATCCGAACATACGCTA-1	7.00079	-1.9765
003-034_T0_COL_EPI_5p_N1__ACGCCAGTCCGAACGC-1	6.72389	0.8362
003-034_T0_COL_EPI_5p_N1__ACAGCCGCACATCCGG-1	6.74777	1.42671
003-034_T0_COL_EPI_5p_N1__TTGTAGGTCGCATGGC-1	9.43339	1.91307
003-034_T0_COL_EPI_5p_N1__GTAGGCCAGCCCTAAT-1	5.97756	1.81072
003-034_T0_COL_EPI_5p_N1__CACATTTTCCCTTGTG-1	6.64645	0.103296
003-034_T0_COL_EPI_5p_N1__CTAAGACTCTGTCTAT-1	6.33704	2.19736
003-034_T0_COL_EPI_5p_N1__TAAGTGCTCGTGGTCG-1	6.90537	-1.14782
003-034_T0_COL_EPI_5p_N1__CTGGTCTTCGGAAACG-1	6.6329	4.68224
003-034_T0_COL_EPI_5p_N1__TCAGCAACACATGACT-1	5.73552	2.3857
003-034_T0_COL_EPI_5p_N1__AGTAGTCAGCTAGGCA-1	9.242	1.68699
003-034_T0_COL_EPI_5p_N1__TACTCATAGTTTGCGT-1	6.72226	-1.56584
003-034_T0_COL_EPI_5p_N1__TAGCCGGCAGGGAGAG-1	6.45656	-0.931713
003-034_T0_COL_EPI_5p_N1__CTGCGGAGTTTAGGAA-1	9.15836	2.18442
003-034_T0_COL_EPI_5p_N1__TAGACCATCTCTGAGA-1	5.00708	5.07073
003-034_T0_COL_EPI_5p_N1__TCGTACCTCAGCGACC-1	6.65036	0.508783
003-034_T0_COL_EPI_5p_N1__CCTTACGTCCTAGTGA-1	6.83296	0.187841
003-034_T0_COL_EPI_5p_N1__GAACGGAAGTCGTTTG-1	6.69002	-0.043953
003-034_T0_COL_EPI_5p_N1__GGGAATGGTTGGAGGT-1	6.79258	-0.34004
003-034_T0_COL_EPI_5p_N1__CATGACAAGATCGGGT-1	5.7794	3.84631
003-034_T0_COL_EPI_5p_N1__ACACCGGTCTGAGGGA-1	3.75771	4.96552
003-034_T0_COL_EPI_5p_N1__CCTAGCTGTCTAGTGT-1	5.14257	3.20126
003-034_T0_COL_EPI_5p_N1__CCTTCGAAGATGCCTT-1	12.0671	10.4327
003-034_T0_COL_EPI_5p_N1__TGCCAAAGTACAGACG-1	6.05834	4.54673
003-034_T0_COL_EPI_5p_N1__TGGCCAGAGATCACGG-1	6.32853	3.2529
003-034_T0_COL_EPI_5p_N1__TGGGCGTTCCCGACTT-1	7.20112	-0.67217
003-034_T0_COL_EPI_5p_N1__CGCTTCATCCACGACG-1	6.79091	3.62849
003-034_T0_COL_EPI_5p_N1__CCGTGGATCGCTGATA-1	7.1799	2.73899
003-034_T0_COL_EPI_5p_N1__CAACTAGGTAGCACGA-1	6.97724	3.8965
003-034_T0_COL_EPI_5p_N1__TCATTACCACCTATCC-1	6.51839	0.498543
003-034_T0_COL_EPI_5p_N1__TCGTAGAGTGGCGAAT-1	6.50146	4.38669
003-034_T0_COL_EPI_5p_N1__CATCCACTCCGCTGTT-1	5.98843	5.64729
003-034_T0_COL_EPI_5p_N1__GATGCTACATTAGGCT-1	8.91657	2.44943
003-034_T0_COL_EPI_5p_N1__AACGTTGTCGGGAGTA-1	6.47594	5.22724
003-034_T0_COL_EPI_5p_N1__TAAGCGTTCTCCCTGA-1	6.65702	-1.46218
003-034_T0_COL_EPI_5p_N1__AACTTTCAGGAATCGC-1	6.72527	-1.61961
003-034_T0_COL_EPI_5p_N1__CTTAACTCAGCTCGAC-1	6.81605	0.484324
003-034_T0_COL_EPI_5p_N1__CATGACAGTGATAAGT-1	5.9178	3.53792
003-034_T0_COL_EPI_5p_N1__CGACTTCCATAGGATA-1	4.5939	4.75963
003-034_T0_COL_EPI_5p_N1__ATCATGGCAGTCGATT-1	6.14446	4.97925
003-034_T0_COL_EPI_5p_N1__TGTGGTATCAGCTCTC-1	5.98502	5.15772
003-034_T0_COL_EPI_5p_N1__TTCTCAAAGATCGGGT-1	6.54211	0.505008
003-034_T0_COL_EPI_5p_N1__CGCTGGAAGGTTCCTA-1	5.89724	4.99386
003-034_T0_COL_EPI_5p_N1__GCCTCTACATCCGGGT-1	5.91563	5.67536
003-034_T0_COL_EPI_5p_N1__GTCAAGTAGCGTTTAC-1	4.77214	5.05171
003-034_T0_COL_EPI_5p_N1__AAAGATGTCAAACGGG-1	5.25218	3.40682
003-034_T0_COL_EPI_5p_N1__CTTAGGACACAGAGGT-1	9.41733	1.47834
003-034_T0_COL_EPI_5p_N1__TTCCCAGTCAGTGCAT-1	2.67107	-1.20853
003-034_T0_COL_EPI_5p_N1__ACACCCTTCGCCTGTT-1	5.89298	2.91991
003-034_T0_COL_EPI_5p_N1__TACGGATGTGCCTGTG-1	4.84637	5.09151
003-034_T0_COL_EPI_5p_N1__TGCTACCCAAAGAATC-1	6.85659	-0.0731246
003-034_T0_COL_EPI_5p_N1__ACCTTTAGTATTCGTG-1	5.18342	4.60955
003-034_T0_COL_EPI_5p_N1__GCAGCCAGTTTGTTGG-1	9.4338	1.49774
003-034_T0_COL_EPI_5p_N1__CGATCGGCAGACTCGC-1	6.70686	4.584
003-034_T0_COL_EPI_5p_N1__TACTTACCACCATCCT-1	6.91696	-0.45232
003-034_T0_COL_EPI_5p_N1__GCTGCAGTCAGCGACC-1	6.82053	0.188587
003-034_T0_COL_EPI_5p_N1__CTCGAGGAGCCACTAT-1	6.33686	6.40682
003-034_T0_COL_EPI_5p_N1__ACGCCGAGTTCAACCA-1	6.65465	-0.780029
003-034_T0_COL_EPI_5p_N1__TTTACTGGTCAAAGCG-1	7.07173	-0.29924
003-034_T0_COL_EPI_5p_N1__TTGGCAACAGAGTGTG-1	6.99037	4.00888
003-034_T0_COL_EPI_5p_N1__GTAACGTTCCCTCTTT-1	6.75173	5.31023
003-034_T0_COL_EPI_5p_N1__CTACGTCGTCCATGAT-1	6.75526	-1.59972
003-034_T0_COL_EPI_5p_N1__TGAGCCGGTTCAACCA-1	6.71718	0.710316
003-034_T0_COL_EPI_5p_N1__GACTGCGCAAGGTGTG-1	5.32987	4.7333
003-034_T0_COL_EPI_5p_N1__ATAGACCGTTGTACAC-1	6.5151	4.67568
003-034_T0_COL_EPI_5p_N1__AGGTCATTCCAGAGGA-1	2.62571	-1.5067
003-034_T0_COL_EPI_5p_N1__TCCACACGTACATGTC-1	6.11692	2.1204
003-034_T0_COL_EPI_5p_N1__AGCGTATGTAGCGCAA-1	6.63693	-1.22191
003-034_T0_COL_EPI_5p_N1__GTCTCGTGTCTCTCTG-1	6.56782	-0.607814
003-034_T0_COL_EPI_5p_N1__CATATTCTCTCCCTGA-1	5.30851	3.06029
003-034_T0_COL_EPI_5p_N1__ACTGATGCACAGACTT-1	6.75441	-1.07636
003-034_T0_COL_EPI_5p_N1__CGGACTGTCCCACTTG-1	6.85939	-1.84582
003-034_T0_COL_EPI_5p_N1__TAAGAGAGTCTACCTC-1	6.35924	-0.376477
003-034_T0_COL_EPI_5p_N1__CCTACCATCGGAGGTA-1	7.10507	-0.573712
003-034_T0_COL_EPI_5p_N1__TGGCGCATCTTAGAGC-1	6.13395	5.29918
003-034_T0_COL_EPI_5p_N1__GTTACAGAGTTGTCGT-1	6.7568	0.0446913
003-034_T0_COL_EPI_5p_N1__CCGGTAGAGTACACCT-1	6.68596	-0.186862
003-034_T0_COL_EPI_5p_N1__TGTGTTTTCTGTCTAT-1	7.31119	-0.573989
003-034_T0_COL_EPI_5p_N1__TATCTCAAGACACTAA-1	6.69482	-1.1526
003-034_T0_COL_EPI_5p_N1__GGAAAGCTCTTGTCAT-1	8.60545	2.19138
003-034_T0_COL_EPI_5p_N1__CGTCTACGTCGTGGCT-1	6.86824	-0.459267
003-034_T0_COL_EPI_5p_N1__GGTGTTATCCAAACAC-1	6.57398	5.30665
003-034_T0_COL_EPI_5p_N1__TACCTTAAGGCACATG-1	6.62457	1.42694
003-034_T0_COL_EPI_5p_N1__CACTCCAAGAGGTTGC-1	7.86697	1.57853
003-034_T0_COL_EPI_5p_N1__TTGCGTCTCTCTGCTG-1	8.62939	1.82781
003-034_T0_COL_EPI_5p_N1__TTAGGCATCGCAAGCC-1	6.80795	0.24221
003-034_T0_COL_EPI_5p_N1__CTCGAGGGTTGTGGAG-1	6.28065	5.07079
003-034_T0_COL_EPI_5p_N1__ACATACGGTAAGGATT-1	6.8709	-1.83786
003-034_T0_COL_EPI_5p_N1__ACCCACTTCACAGGCC-1	8.92013	2.50819
003-034_T0_COL_EPI_5p_N1__TGATTTCAGCAGACTG-1	5.77659	5.53746
003-034_T0_COL_EPI_5p_N1__TCTGGAATCTTCGGTC-1	5.16768	3.01079
003-034_T0_COL_EPI_5p_N1__CGGGTCAAGAGGGATA-1	6.50121	5.081
003-034_T0_COL_EPI_5p_N1__AGCCTAACAAGGTTTC-1	6.26281	5.92092
003-034_T0_COL_EPI_5p_N1__GACGCGTCAAAGCGGT-1	6.62025	4.67571
003-034_T0_COL_EPI_5p_N1__CGTGTAAAGGTAAACT-1	5.43602	3.93534
003-034_T0_COL_EPI_5p_N1__TCGTACCAGAGTGACC-1	6.55107	-1.50421
003-034_T0_COL_EPI_5p_N1__GAAACTCCAAATACAG-1	7.88639	-0.879068
003-034_T0_COL_EPI_5p_N1__GTGCATATCGTCTGCT-1	6.7407	0.129162
003-034_T0_COL_EPI_5p_N1__TTATGCTAGTGCTGCC-1	6.07587	3.07943
003-034_T0_COL_EPI_5p_N1__AGTGTCAGTCTTCGTC-1	5.467	3.76038
003-034_T0_COL_EPI_5p_N1__ATAAGAGTCACAGGCC-1	15.9738	5.09175
003-034_T0_COL_EPI_5p_N1__AATCCAGCACAGGCCT-1	5.70611	4.57405
003-034_T0_COL_EPI_5p_N1__AATCGGTAGCAGCGTA-1	6.89572	-1.70808
003-034_T0_COL_EPI_5p_N1__ACTATCTTCGGCGCTA-1	6.84084	3.96948
003-034_T0_COL_EPI_5p_N1__ATAGACCAGTCGAGTG-1	7.08227	-0.426738
003-034_T0_COL_EPI_5p_N1__TGTTCCGGTATGAATG-1	5.65047	4.07016
003-034_T0_COL_EPI_5p_N1__CCGTTCAAGTTGTCGT-1	6.76198	4.43501
003-034_T0_COL_EPI_5p_N1__CACCACTCAAGTCATC-1	9.17727	1.93005
003-034_T0_COL_EPI_5p_N1__ACGCCAGTCACATGCA-1	6.59613	2.75855
003-034_T0_COL_EPI_5p_N1__CAGAATCAGTTTCCTT-1	7.15164	0.410934
003-034_T0_COL_EPI_5p_N1__TCGTAGAGTATTAGCC-1	6.78679	-1.38632
003-034_T0_COL_EPI_5p_N1__TAAGTGCGTTGTCGCG-1	5.58326	4.50455
003-034_T0_COL_EPI_5p_N1__AGGGAGTGTCGGCATC-1	5.85224	1.61524
003-034_T0_COL_EPI_5p_N1__GGGCATCTCAGTTTGG-1	6.41603	4.58005
003-034_T0_COL_EPI_5p_N1__CAACCAAGTATATCCG-1	4.476	4.54771
003-034_T0_COL_EPI_5p_N1__GCCTCTAAGCGTGTCC-1	6.53684	-0.553048
003-034_T0_COL_EPI_5p_N1__CATGACATCTGGTATG-1	8.43332	2.4473
003-034_T0_COL_EPI_5p_N1__CAGAGAGTCAATACCG-1	6.75715	-1.52225
003-034_T0_COL_EPI_5p_N1__GCGGGTTCACTGTGTA-1	6.94926	0.557664
003-034_T0_COL_EPI_5p_N1__TCTGAGAGTCTAGTGT-1	6.78043	-0.467169
003-034_T0_COL_EPI_5p_N1__TCTCTAAGTTGCTCCT-1	6.59427	-0.971222
003-034_T0_COL_EPI_5p_N1__TGACGGCCAGCGAACA-1	6.79028	4.05012
003-034_T0_COL_EPI_5p_N1__TCAGCTCCATCGGTTA-1	6.18685	5.29609
003-034_T0_COL_EPI_5p_N1__CTGATAGCAAGCGTAG-1	6.08349	5.33606
003-034_T0_COL_EPI_5p_N1__AGATTGCAGGTGCTTT-1	6.74423	0.523274
003-034_T0_COL_EPI_5p_N1__GAACCTAAGGAATTAC-1	5.16558	3.10146
003-034_T0_COL_EPI_5p_N1__TTCTCAAAGCTCTCGG-1	4.61261	4.42805
003-034_T0_COL_EPI_5p_N1__GAGGTGAGTCTTCTCG-1	6.75812	-1.63073
003-034_T0_COL_EPI_5p_N1__GTATTCTGTAATCACC-1	9.19645	2.31287
003-034_T0_COL_EPI_5p_N1__GGTGCGTAGAATAGGG-1	4.3872	4.72965
003-034_T0_COL_EPI_5p_N1__GTGCATATCTAAGCCA-1	6.22472	4.9954
003-034_T0_COL_EPI_5p_N1__CCACGGAGTCCAACTA-1	6.69628	-1.60757
003-034_T0_COL_EPI_5p_N1__TGATTTCTCCCTAATT-1	6.05365	3.63445
003-034_T0_COL_EPI_5p_N1__AGATTGCTCATACGGT-1	6.86747	4.02984
003-034_T0_COL_EPI_5p_N1__TACGGATAGCTGGAAC-1	6.69748	0.152711
003-034_T0_COL_EPI_5p_N1__GTTCGGGAGACTCGGA-1	2.63502	-1.34427
003-034_T0_COL_EPI_5p_N1__AACACGTTCGGATGGA-1	7.1722	1.91421
003-034_T0_COL_EPI_5p_N1__ATTTCTGTCCAGAAGG-1	6.75501	-0.952986
003-034_T0_COL_EPI_5p_N1__GATCGTACATTAGGCT-1	8.25231	2.46617
003-034_T0_COL_EPI_5p_N1__GATGCTACAAAGTGCG-1	6.58769	4.07205
003-034_T0_COL_EPI_5p_N1__GACGCGTGTCTCTCGT-1	6.93498	0.580142
003-034_T0_COL_EPI_5p_N1__CCAGCGACAAGCCGCT-1	6.80915	-1.65053
003-034_T0_COL_EPI_5p_N1__AAATGCCAGTACGTAA-1	6.62432	-0.491339
003-034_T0_COL_EPI_5p_N1__AGACGTTTCCGATATG-1	6.72882	-1.70892
003-034_T0_COL_EPI_5p_N1__TTGGAACAGCCGCCTA-1	6.90059	-1.48275
003-034_T0_COL_EPI_5p_N1__TGACTAGGTAGAGCTG-1	6.84589	-1.70941
003-034_T0_COL_EPI_5p_N1__CGCGTTTCATCTCCCA-1	5.39938	4.62291
003-034_T0_COL_EPI_5p_N1__TGACGGCAGGCATTGG-1	7.32976	-1.7538
003-034_T0_COL_EPI_5p_N1__GGAAAGCAGAGCAATT-1	6.91322	4.13494
003-034_T0_COL_EPI_5p_N1__TCGGTAATCTTCAACT-1	6.18042	4.54089
003-034_T0_COL_EPI_5p_N1__CATCAAGAGAAGGTGA-1	6.24633	5.74136
003-034_T0_COL_EPI_5p_N1__GTATTCTTCGTTGACA-1	6.17378	3.25557
003-034_T0_COL_EPI_5p_N1__TTCTTAGAGGGTTTCT-1	6.88614	-0.615543
003-034_T0_COL_EPI_5p_N1__GGACAGATCTGATTCT-1	5.99081	5.33372
003-034_T0_COL_EPI_5p_N1__CAGCATATCAGCCTAA-1	6.64855	-0.76931
003-034_T0_COL_EPI_5p_N1__GCTTGAAAGCATCATC-1	9.02134	2.0309
003-034_T0_COL_EPI_5p_N1__GGCAATTAGGGAACGG-1	6.56257	4.87444
003-034_T0_COL_EPI_5p_N1__AGTAGTCTCGAGCCCA-1	6.70155	-1.17121
003-034_T0_COL_EPI_5p_N1__GACTACAAGAAACGAG-1	6.42666	6.18723
003-034_T0_COL_EPI_5p_N1__TTAGGCAGTCATACTG-1	6.88998	-1.82573
003-034_T0_COL_EPI_5p_N1__CAAGATCCAAGTTCTG-1	6.35351	5.11856
003-034_T0_COL_EPI_5p_N1__TCTCTAAGTTGGAGGT-1	5.96807	5.038
003-034_T0_COL_EPI_5p_N1__CATGGCGGTATGAAAC-1	5.42535	4.59835
003-034_T0_COL_EPI_5p_N1__CCCAATCAGCTTCGCG-1	9.2455	1.93596
003-034_T0_COL_EPI_5p_N1__AAGCCGCCACGGTAGA-1	4.59591	4.55094
003-034_T0_COL_EPI_5p_N1__CAGCGACGTGGGTCAA-1	6.91669	0.706051
003-034_T0_COL_EPI_5p_N1__GTCTTCGGTAGGCATG-1	6.82134	4.31038
003-034_T0_COL_EPI_5p_N1__ATGAGGGCAGGTGCCT-1	6.95222	6.02439
003-034_T0_COL_EPI_5p_N1__GGGCATCTCTCGATGA-1	6.87194	0.586946
003-034_T0_COL_EPI_5p_N1__GAGTCCGGTCTCTTTA-1	5.62126	4.82965
003-034_T0_COL_EPI_5p_N1__CTCCTAGCATCGACGC-1	6.52488	-0.364138
003-034_T0_COL_EPI_5p_N1__CGACCTTAGAGCCTAG-1	5.98535	5.43491
003-034_T0_COL_EPI_5p_N1__GATCAGTGTTCGGCAC-1	5.94461	5.02174
003-034_T0_COL_EPI_5p_N1__ACTTGTTAGCTAAACA-1	6.84285	0.097403
003-034_T0_COL_EPI_5p_N1__TTGACTTTCTCTTATG-1	6.68473	-1.19823
003-034_T0_COL_EPI_5p_N1__CTGAAGTGTGCGATAG-1	6.98661	-1.94021
003-034_T0_COL_EPI_5p_N1__TCCACACCAATGTAAG-1	11.8585	10.3597
003-034_T0_COL_EPI_5p_N1__TAAGCGTGTCGCATAT-1	6.65971	-1.36244
003-034_T0_COL_EPI_5p_N1__TCAATCTAGAGCTGGT-1	6.80964	4.42879
003-034_T0_COL_EPI_5p_N1__GGTGCGTCACATTAGC-1	5.87795	5.26331
003-034_T0_COL_EPI_5p_N1__CCGGTAGGTGCACCAC-1	3.37983	-1.67171
003-034_T0_COL_EPI_5p_N1__GCTCTGTAGTACGCGA-1	6.71117	-0.859304
003-034_T0_COL_EPI_5p_N1__ACATGGTGTGATGTGG-1	6.33156	4.69627
003-034_T0_COL_EPI_5p_N1__GAATGAATCTGTACGA-1	4.44999	4.47771
003-034_T0_COL_EPI_5p_N1__GCTCCTAAGCTCCTTC-1	5.90176	4.79992
003-034_T0_COL_EPI_5p_N1__ATTCTACCATGAACCT-1	6.43211	4.86935
003-034_T0_COL_EPI_5p_N1__ACTTTCAAGGTCATCT-1	5.71703	2.57676
003-034_T0_COL_EPI_5p_N1__GACAGAGGTGTGGTTT-1	6.12872	5.39566
003-034_T0_COL_EPI_5p_N1__TCGCGTTAGACGCTTT-1	6.18564	5.18386
003-034_T0_COL_EPI_5p_N1__ACACTGACAAGTTCTG-1	8.95098	1.97828
003-034_T0_COL_EPI_5p_N1__GAGTCCGCAGTCTTCC-1	6.2806	5.14632
003-034_T0_COL_EPI_5p_N1__CCCTCCTAGCTTATCG-1	6.66585	4.84545
003-034_T0_COL_EPI_5p_N1__TGCCAAAAGTGTCCAT-1	6.7025	-1.51028
003-034_T0_COL_EPI_5p_N1__CGTTGGGAGGGCACTA-1	7.00907	1.56369
003-034_T0_COL_EPI_5p_N1__CTAATGGGTTCCACTC-1	6.50723	0.650983
003-034_T0_COL_EPI_5p_N1__AGATTGCCAACACCTA-1	6.23589	5.27632
003-034_T0_COL_EPI_5p_N1__TACTCGCCAAGCTGGA-1	5.15542	3.19613
003-034_T0_COL_EPI_5p_N1__CATTATCAGTAGCGGT-1	4.37047	4.84085
003-034_T0_COL_EPI_5p_N1__GAAGCAGGTGCTTCTC-1	11.2387	10.708
003-034_T0_COL_EPI_5p_N1__CTCACACTCGCGTAGC-1	6.96557	3.92421
003-034_T0_COL_EPI_5p_N1__AAAGCAACACATTAGC-1	6.77323	0.161393
003-034_T0_COL_EPI_5p_N1__TCAGGTAGTCATATCG-1	6.50588	-0.530272
003-034_T0_COL_EPI_5p_N1__CTGCTGTGTCAATGTC-1	6.24953	4.97619
003-034_T0_COL_EPI_5p_N1__AGCGTATCAGTCGTGC-1	7.47808	3.02291
003-034_T0_COL_EPI_5p_N1__CATCAGACAGATAATG-1	5.98181	3.78436
003-034_T0_COL_EPI_5p_N1__AGACGTTCAATGTAAG-1	6.13297	0.961014
003-034_T0_COL_EPI_5p_N1__CTAGAGTTCCAGAGGA-1	6.52816	1.35077
003-034_T0_COL_EPI_5p_N1__AGAGTGGCAAGTTAAG-1	6.30122	5.4136
003-034_T0_COL_EPI_5p_N1__AGAGTGGCAAACAACA-1	5.73308	3.62081
003-034_T0_COL_EPI_5p_N1__GACGTGCAGCCTCGTG-1	6.88528	1.26161
003-034_T0_COL_EPI_5p_N1__TCTCATATCACCGGGT-1	7.02235	1.9239
003-034_T0_COL_EPI_5p_N1__TTAACTCAGGACCACA-1	5.93475	5.16343
003-034_T0_COL_EPI_5p_N1__GGACATTGTCATTAGC-1	6.24067	5.8547
003-034_T0_COL_EPI_5p_N1__CCGGTAGTCCAGATCA-1	6.55391	4.79985
003-034_T0_COL_EPI_5p_N1__GTCTCGTAGTAATCCC-1	6.79767	-0.645313
003-034_T0_COL_EPI_5p_N1__TACTTGTCATACTCTT-1	5.89314	2.98186
003-034_T0_COL_EPI_5p_N1__TCTGGAAAGTTTAGGA-1	7.14473	2.04425
003-034_T0_COL_EPI_5p_N1__AGCATACTCCCTTGCA-1	6.08851	5.4567
003-034_T0_COL_EPI_5p_N1__CGGACGTTCACGGTTA-1	7.03134	0.394307
003-034_T0_COL_EPI_5p_N1__TAGTTGGAGTCCGGTC-1	6.19184	3.50675
003-034_T0_COL_EPI_5p_N1__GTCGGGTTCAGTGTTG-1	6.41155	1.41381
003-034_T0_COL_EPI_5p_N1__AGCATACCATGGTAGG-1	8.84079	2.39793
003-034_T0_COL_EPI_5p_N1__CAGCTAACACGTAAGG-1	4.68084	4.85738
003-034_T0_COL_EPI_5p_N1__TAAACCGTCATCTGCC-1	6.81253	3.97689
003-034_T0_COL_EPI_5p_N1__GGGACCTCACATGACT-1	6.44426	-0.922794
003-034_T0_COL_EPI_5p_N1__CTCGGAGTCGGAATCT-1	5.04398	4.83601
003-034_T0_COL_EPI_5p_N1__GATCGCGAGGCTAGGT-1	5.35384	3.45943
003-034_T0_COL_EPI_5p_N1__AGGTCCGAGCCGCCTA-1	6.72998	4.62092
003-034_T0_COL_EPI_5p_N1__ATTTCTGAGCGGATCA-1	6.14985	5.14298
003-034_T0_COL_EPI_5p_N1__CCACGGATCCTTGGTC-1	5.06033	5.2195
003-034_T0_COL_EPI_5p_N1__TAGCCGGCATCTATGG-1	6.2223	4.61117
003-034_T0_COL_EPI_5p_N1__TACTCGCAGAAGAAGC-1	6.74841	-1.69151
003-034_T0_COL_EPI_5p_N1__CCGGTAGCACGAAAGC-1	5.67939	3.32109
003-034_T0_COL_EPI_5p_N1__AGAGCGAGTTCCGGCA-1	6.67508	1.88607
003-034_T0_COL_EPI_5p_N1__CTACCCAAGGGTCGAT-1	5.09688	3.23998
003-034_T0_COL_EPI_5p_N1__TTCGAAGGTGGTGTAG-1	6.53086	-0.286798
003-034_T0_COL_EPI_5p_N1__TGAAAGAGTGGTAACG-1	6.75008	4.52058
003-034_T0_COL_EPI_5p_N1__CCTCAGTGTCCAGTGC-1	6.84695	4.13877
003-034_T0_COL_EPI_5p_N1__ACCGTAAAGAGACTAT-1	8.79794	1.05028
003-034_T0_COL_EPI_5p_N1__GAAGCAGTCACATAGC-1	6.14633	5.12136
003-034_T0_COL_EPI_5p_N1__TGCGCAGGTGTGACGA-1	2.59546	-1.39678
003-034_T0_COL_EPI_5p_N1__CTCGGGACAGTCACTA-1	4.91952	5.30635
003-034_T0_COL_EPI_5p_N1__TACACGACAGACAGGT-1	6.56251	2.42129
003-034_T0_COL_EPI_5p_N1__TGTTCCGGTCGACTAT-1	6.13426	5.43411
003-034_T0_COL_EPI_5p_N1__CATTATCTCCTTGCCA-1	5.93426	1.38998
003-034_T0_COL_EPI_5p_N1__TGTTCCGTCGTTGACA-1	6.73375	-0.331278
003-034_T0_COL_EPI_5p_N1__TTCCCAGAGAACTGTA-1	6.28219	5.20116
003-034_T0_COL_EPI_5p_N1__CTGTGCTTCTTACCGC-1	8.75547	1.7081
003-034_T0_COL_EPI_5p_N1__GTTCGGGTCGCTAGCG-1	6.75673	-0.662064
003-034_T0_COL_EPI_5p_N1__TCTATTGTCTCCGGTT-1	6.75297	-1.66635
003-034_T0_COL_EPI_5p_N1__ACATACGCACAGGTTT-1	9.18983	1.89013
003-034_T0_COL_EPI_5p_N1__GTCACAATCACTTACT-1	6.82383	-1.36943
003-034_T0_COL_EPI_5p_N1__TCGCGAGAGGCCCTTG-1	5.93534	4.82994
003-034_T0_COL_EPI_5p_N1__CACCAGGGTCACTGGC-1	5.23151	4.68778
003-034_T0_COL_EPI_5p_N1__CGTGAGCAGCCACGCT-1	6.04647	5.56234
003-034_T0_COL_EPI_5p_N1__GCATGTATCCGTAGGC-1	6.09278	5.28936
003-034_T0_COL_EPI_5p_N1__GCCTCTAAGAAGGTTT-1	6.34879	5.52493
003-034_T0_COL_EPI_5p_N1__TGCCCATGTCACCCAG-1	6.66574	-1.43895
003-034_T0_COL_EPI_5p_N1__ACACCCTTCACTCTTA-1	5.96904	5.9672
003-034_T0_COL_EPI_5p_N1__CCTACACTCGTTTATC-1	6.35984	5.02446
003-034_T0_COL_EPI_5p_N1__CACAGGCGTCGCGAAA-1	6.69469	3.69137
003-034_T0_COL_EPI_5p_N1__CTGAAGTTCCTTGCCA-1	6.73597	0.103416
003-034_T0_COL_EPI_5p_N1__ACTTTCAAGCTGAAAT-1	9.154	1.93638
003-034_T0_COL_EPI_5p_N1__AACACGTCAGATCGGA-1	4.32662	4.4922
003-034_T0_COL_EPI_5p_N1__CTGCGGATCTCTTATG-1	6.54132	5.04645
003-034_T0_COL_EPI_5p_N1__GTGAAGGAGACCTAGG-1	6.75579	-0.963224
003-034_T0_COL_EPI_5p_N1__GGTGCGTAGACTACAA-1	7.08241	-0.590032
003-034_T0_COL_EPI_5p_N1__AGTGTCAGTCACTGGC-1	6.39023	4.95956
003-034_T0_COL_EPI_5p_N1__CAACCAAAGATTACCC-1	4.20535	4.59062
003-034_T0_COL_EPI_5p_N1__AGGGTGATCTTGTTTG-1	5.80189	5.06752
003-034_T0_COL_EPI_5p_N1__AGGTCCGAGGATCGCA-1	16.6081	5.68419
003-034_T0_COL_EPI_5p_N1__AAGCCGCAGTCTCCTC-1	6.46112	4.95598
003-034_T0_COL_EPI_5p_N1__GTGCGGTCAGACGTAG-1	4.56028	4.55465
003-034_T0_COL_EPI_5p_N1__TATTACCAGTAGTGCG-1	6.19552	4.84123
003-034_T0_COL_EPI_5p_N1__GAGGTGACAGGTCGTC-1	7.21684	0.9699
003-034_T0_COL_EPI_5p_N1__ATGCGATAGTGGAGTC-1	9.14589	2.0136
003-034_T0_COL_EPI_5p_N1__TACTTACCACATCCAA-1	7.14705	-0.265766
003-034_T0_COL_EPI_5p_N1__TTCTTAGAGCTACCGC-1	5.83449	1.58186
003-034_T0_COL_EPI_5p_N1__ATTTCTGTCCTTGGTC-1	5.11707	3.03282
003-034_T0_COL_EPI_5p_N1__GCTGCTTGTGTTCGAT-1	6.62544	0.970169
003-034_T0_COL_EPI_5p_N1__CTCGAAACATGAAGTA-1	6.63719	-0.938778
003-034_T0_COL_EPI_5p_N1__AGAGCTTGTTGACGTT-1	3.0064	-1.249
003-034_T0_COL_EPI_5p_N1__ACGCCAGTCATGCTCC-1	5.56048	6.04936
003-034_T0_COL_EPI_5p_N1__GTACTCCAGTTACGGG-1	6.80132	-1.58924
003-034_T0_COL_EPI_5p_N1__AGTTGGTAGTCTCAAC-1	4.96875	6.78618
003-034_T0_COL_EPI_5p_N1__CGAACATAGAAACGCC-1	6.42432	5.34087
003-034_T0_COL_EPI_5p_N1__CCGTGGAAGGTGGGTT-1	7.22724	0.741246
003-034_T0_COL_EPI_5p_N1__ACATCAGAGGAATTAC-1	5.37009	3.34861
003-034_T0_COL_EPI_5p_N1__AAAGATGTCCAAATGC-1	8.51836	2.49497
003-034_T0_COL_EPI_5p_N1__TACCTATAGCTAAGAT-1	6.15525	1.71193
003-034_T0_COL_EPI_5p_N1__GCACATATCCATGAAC-1	8.92403	2.04298
003-034_T0_COL_EPI_5p_N1__CATTCGCTCCACGTGG-1	6.76533	-0.419853
003-034_T0_COL_EPI_5p_N1__CTACGTCAGGCTAGCA-1	4.87947	2.25019
003-034_T0_COL_EPI_5p_N1__AGGGTGATCGCAAGCC-1	3.71683	5.5685
003-034_T0_COL_EPI_5p_N1__TCTATTGGTGCAACTT-1	6.8253	-1.76145
003-034_T0_COL_EPI_5p_N1__CGTCACTTCCTCTAGC-1	8.76142	2.29072
003-034_T0_COL_EPI_5p_N1__GTATTCTGTTAGTGGG-1	7.35013	-1.78502
003-034_T0_COL_EPI_5p_N1__GGCGACTAGAAACGCC-1	9.20604	2.17856
003-034_T0_COL_EPI_5p_N1__CGTGTAATCCTATGTT-1	6.46366	1.52933
003-034_T0_COL_EPI_5p_N1__ACACCAATCCAGGGCT-1	6.97997	-0.336796
003-034_T0_COL_EPI_5p_N1__AGAATAGTCCACTCCA-1	6.17958	5.27492
003-034_T0_COL_EPI_5p_N1__GCTGCGAGTCCCTTGT-1	6.05627	3.23516
003-034_T0_COL_EPI_5p_N1__CTCGAAAAGTGCGATG-1	9.45762	1.80478
003-034_T0_COL_EPI_5p_N1__ATCATGGAGACTACAA-1	6.71628	4.17781
003-034_T0_COL_EPI_5p_N1__ATTGGACCAAACTGCT-1	5.1278	3.14984
003-034_T0_COL_EPI_5p_N1__AGCAGCCAGTCCGGTC-1	7.35604	-2.10453
003-034_T0_COL_EPI_5p_N1__TCTTCGGCAGTTCCCT-1	6.57972	-1.11643
003-034_T0_COL_EPI_5p_N1__TTTGGTTGTGTTGAGG-1	6.8443	-0.0490544
003-034_T0_COL_EPI_5p_N1__TCTGGAAAGCTGTCTA-1	6.32904	5.20388
003-034_T0_COL_EPI_5p_N1__GACAGAGGTTACTGAC-1	7.1371	-1.57955
003-034_T0_COL_EPI_5p_N1__GCGCAACTCCTTGCCA-1	6.59655	-1.12273
003-034_T0_COL_EPI_5p_N1__GCACTCTGTAATAGCA-1	6.73079	-0.0169599
003-034_T0_COL_EPI_5p_N1__TTAACTCCACATCCAA-1	6.76126	1.00758
003-034_T0_COL_EPI_5p_N1__AGATTGCAGCAGGCTA-1	6.90966	-0.0786304
003-034_T0_COL_EPI_5p_N1__CGAGCACTCGAACTGT-1	7.28784	0.629639
003-034_T0_COL_EPI_5p_N1__ACTTTCAAGATGTTAG-1	6.7743	-0.665424
003-034_T0_COL_EPI_5p_N1__TAGACCATCCCACTTG-1	7.02899	0.246138
003-034_T0_COL_EPI_5p_N1__CGAGCACCATCCAACA-1	5.46105	3.57127
003-034_T0_COL_EPI_5p_N1__TGGTTAGCACAGGTTT-1	6.47044	1.32814
003-034_T0_COL_EPI_5p_N1__AGCAGCCAGTGGCACA-1	6.01321	5.70093
003-034_T0_COL_EPI_5p_N1__AACTCAGAGCGCCTCA-1	8.82255	1.82197
003-034_T0_COL_EPI_5p_N1__GCGCCAATCATTGCGA-1	5.88256	4.18694
003-034_T0_COL_EPI_5p_N1__GTGGGTCCATCACCCT-1	6.92767	-0.332591
003-034_T0_COL_EPI_5p_N1__GGGCATCAGGACACCA-1	5.2417	5.15371
003-034_T0_COL_EPI_5p_N1__GTGCAGCCAAGCCTAT-1	6.65783	5.43154
003-034_T0_COL_EPI_5p_N1__TGGTTCCCAGCTTAAC-1	6.51071	1.18634
003-034_T0_COL_EPI_5p_N1__TATCAGGGTACAGTTC-1	6.03469	2.23235
003-034_T0_COL_EPI_5p_N1__AACGTTGCATCGGACC-1	6.50663	-0.314967
003-034_T0_COL_EPI_5p_N1__TACTCATGTAGCAAAT-1	6.7452	0.260918
003-034_T0_COL_EPI_5p_N1__TTCTACAAGGAATCGC-1	9.09791	2.06694
003-034_T0_COL_EPI_5p_N1__TGGACGCTCCCATTTA-1	2.88767	-0.391111
003-034_T0_COL_EPI_5p_N1__GTCTCGTTCGCCAAAT-1	6.57523	4.21696
003-034_T0_COL_EPI_5p_N1__AGAATAGGTGCCTGTG-1	6.67474	-0.728124
003-034_T0_COL_EPI_5p_N1__CTCTACGCACGAGAGT-1	6.76604	3.73921
003-034_T0_COL_EPI_5p_N1__CAGTAACTCACCACCT-1	6.96678	-1.93815
003-034_T0_COL_EPI_5p_N1__AGCTTGAAGCTATGCT-1	4.71223	4.92846
003-034_T0_COL_EPI_5p_N1__GACTGCGCAGGTCGTC-1	6.54458	-1.30807
003-034_T0_COL_EPI_5p_N1__TACGGGCGTGTGGTTT-1	2.61117	-2.39076
003-034_T0_COL_EPI_5p_N1__TCATTTGGTTGTGGAG-1	6.09204	1.90147
003-034_T0_COL_EPI_5p_N1__CTAATGGGTGATGTGG-1	9.17807	1.6493
003-034_T0_COL_EPI_5p_N1__GGACAGACAATAAGCA-1	8.96629	1.96986
003-034_T0_COL_EPI_5p_N1__TTTCCTCAGTCGCCGT-1	6.21416	5.23721
003-034_T0_COL_EPI_5p_N1__GCAGTTATCGCCAAAT-1	6.73016	1.97876
003-034_T0_COL_EPI_5p_N1__AGGCCGTTCCATTCTA-1	6.91893	0.118403
003-034_T0_COL_EPI_5p_N1__ATTGGACTCTGCAGTA-1	6.32202	0.626075
003-034_T0_COL_EPI_5p_N1__CGTGTCTAGACAAGCC-1	6.14575	4.40617
003-034_T0_COL_EPI_5p_N1__TTCTCAAGTCTTTCAT-1	6.95609	3.88785
003-034_T0_COL_EPI_5p_N1__CGGACTGCAATAGCAA-1	6.70416	-1.5588
003-034_T0_COL_EPI_5p_N1__ATAGACCTCCGCATAA-1	7.20705	-0.895934
003-034_T0_COL_EPI_5p_N1__ACCGTAAGTACCATCA-1	5.86831	5.28235
003-034_T0_COL_EPI_5p_N1__GATGCTACACAACGCC-1	4.43552	5.45176
003-034_T0_COL_EPI_5p_N1__GCATACAGTTCTGTTT-1	6.04639	4.98223
003-034_T0_COL_EPI_5p_N1__ATCCACCGTCTAGCGC-1	6.18909	1.99617
003-034_T0_COL_EPI_5p_N1__GAAATGACACGTAAGG-1	6.12606	4.70782
003-034_T0_COL_EPI_5p_N1__AGCTCCTTCCGCAGTG-1	6.22802	5.60046
003-034_T0_COL_EPI_5p_N1__TGGTTCCAGCGCTCCA-1	3.91554	5.31968
003-034_T0_COL_EPI_5p_N1__GTAGGCCGTAATCGTC-1	6.84673	4.27902
003-034_T0_COL_EPI_5p_N1__AGTGGGAGTTCATGGT-1	6.86607	-1.79813
003-034_T0_COL_EPI_5p_N1__CCTTCGAGTAGGACAC-1	6.5385	-1.54872
003-034_T0_COL_EPI_5p_N1__CTAATGGCATCAGTCA-1	5.486	2.78994
003-034_T0_COL_EPI_5p_N1__GGGTCTGTCTAACGGT-1	8.41279	1.11508
003-034_T0_COL_EPI_5p_N1__GCATGCGCAGCGTTCG-1	6.23745	4.78115
003-034_T0_COL_EPI_5p_N1__ATTTCTGTCTCCAGGG-1	6.67454	2.62528
003-034_T0_COL_EPI_5p_N1__TTAGTTCGTCAGAAGC-1	6.14061	5.16665
003-034_T0_COL_EPI_5p_N1__GCTGCAGAGCTAGTTC-1	6.92812	0.593387
003-034_T0_COL_EPI_5p_N1__GAAGCAGAGCTAAACA-1	6.13488	5.43711
003-034_T0_COL_EPI_5p_N1__TAGAGCTCAAGCGAGT-1	7.61034	0.962608
003-034_T0_COL_EPI_5p_N1__AATCGGTTCAATCACG-1	6.60366	-1.30371
003-034_T0_COL_EPI_5p_N1__CTACACCCAAAGGTGC-1	8.93066	1.91464
003-034_T0_COL_EPI_5p_N1__CTGATCCGTACCATCA-1	6.85788	3.94091
003-034_T0_COL_EPI_5p_N1__CAGTAACCATATGGTC-1	6.18651	5.22525
003-034_T0_COL_EPI_5p_N1__CTGCTGTCATGGTCAT-1	8.69214	2.08487
003-034_T0_COL_EPI_5p_N1__TTGAACGAGACCTTTG-1	6.99523	1.51731
003-034_T0_COL_EPI_5p_N1__GTAGTCAGTCGCATAT-1	8.99306	1.83351
003-034_T0_COL_EPI_5p_N1__CACACCTAGCGTTGCC-1	5.79915	5.54338
003-034_T0_COL_EPI_5p_N1__AGTGGGAAGGCCCGTT-1	16.8107	6.35955
003-034_T0_COL_EPI_5p_N1__TCATTTGTCAACGAAA-1	6.1701	5.20892
003-034_T0_COL_EPI_5p_N1__GTCCTCACATAAAGGT-1	5.93469	2.87679
003-034_T0_COL_EPI_5p_N1__CGAGCCAGTCGACTGC-1	6.10996	5.631
003-034_T0_COL_EPI_5p_N1__CCTAAAGGTATAGTAG-1	5.8534	5.84848
003-034_T0_COL_EPI_5p_N1__ACTATCTTCAGCTGGC-1	6.69329	-0.35612
003-034_T0_COL_EPI_5p_N1__CCACCTAGTGGGTCAA-1	6.47077	5.49195
003-034_T0_COL_EPI_5p_N1__ACGGGCTCATGCAATC-1	5.91582	5.43885
003-034_T0_COL_EPI_5p_N1__GCATGATCATCCTTGC-1	6.438	3.56677
003-034_T0_COL_EPI_5p_N1__GTACTTTCACACCGAC-1	6.016	5.28769
003-034_T0_COL_EPI_5p_N1__CATCGGGGTTCAACCA-1	7.83604	2.37118
003-034_T0_COL_EPI_5p_N1__CGGCTAGTCGCAGGCT-1	6.2367	5.69775
003-034_T0_COL_EPI_5p_N1__GATCGATTCACATGCA-1	5.55876	5.75015
003-034_T0_COL_EPI_5p_N1__TGATTTCCAGGGTACA-1	9.46851	1.51267
003-034_T0_COL_EPI_5p_N1__ACCAGTACACGGATAG-1	4.04291	2.41728
003-034_T0_COL_EPI_5p_N1__TCTTTCCGTTGGTAAA-1	5.95951	5.36268
003-034_T0_COL_EPI_5p_N1__CTCCTAGTCCCTTGTG-1	9.2621	1.82159
003-034_T0_COL_EPI_5p_N1__GCGCGATGTTGACGTT-1	6.8519	0.361147
003-034_T0_COL_EPI_5p_N1__AGCAGCCCATGTCGAT-1	5.76256	5.47175
003-034_T0_COL_EPI_5p_N1__GGAACTTAGGACGAAA-1	6.24028	5.32122
003-034_T0_COL_EPI_5p_N1__TGACTTTTCGAACTGT-1	5.18659	3.01179
003-034_T0_COL_EPI_5p_N1__CGTCACTGTAGCTAAA-1	6.69427	4.68746
003-034_T0_COL_EPI_5p_N1__CGTAGGCTCAAGGTAA-1	6.25019	5.25499
003-034_T0_COL_EPI_5p_N1__CAAGGCCCATTAACCG-1	6.42605	4.9262
003-034_T0_COL_EPI_5p_N1__CTTGGCTAGTCCGTAT-1	6.33953	1.12035
003-034_T0_COL_EPI_5p_N1__ACTGAACTCTGAGTGT-1	6.74086	-0.327605
003-034_T0_COL_EPI_5p_N1__GCATGCGGTTCCACAA-1	6.29665	5.03075
003-034_T0_COL_EPI_5p_N1__CCAATCCTCGCGTTTC-1	8.51643	-3.50868
003-034_T0_COL_EPI_5p_N1__TTGGAACGTGATGTCT-1	9.10561	1.81676
003-034_T0_COL_EPI_5p_N1__CTTTGCGAGTAGATGT-1	6.26967	4.9372
003-034_T0_COL_EPI_5p_N1__TGGTTCCGTCCATCCT-1	6.7651	-0.280968
003-034_T0_COL_EPI_5p_N1__CTACACCTCAGTTCGA-1	6.54884	0.59604
003-034_T0_COL_EPI_5p_N1__TTATGCTAGTCCATAC-1	4.58322	4.81884
003-034_T0_COL_EPI_5p_N1__GTCACAACACGTTGGC-1	6.62073	5.5716
003-034_T0_COL_EPI_5p_N1__AAACGGGTCTGGCGTG-1	9.1679	1.93852
003-034_T0_COL_EPI_5p_N1__GCGAGAAAGTGTACTC-1	6.66624	4.28958
003-034_T0_COL_EPI_5p_N1__AGCGTATAGGCTATCT-1	16.8996	6.3993
003-034_T0_COL_EPI_5p_N1__CCTCTGAAGGGAACGG-1	6.60219	-1.42187
003-034_T0_COL_EPI_5p_N1__ACTGATGAGTGCTGCC-1	6.82176	-0.241902
003-034_T0_COL_EPI_5p_N1__GTGCAGCCAAGAAGAG-1	8.85227	2.27014
003-034_T0_COL_EPI_5p_N1__GTGCATACAGTGGAGT-1	5.97904	5.21775
003-034_T0_COL_EPI_5p_N1__GGAACTTCAATCCGAT-1	6.69029	-1.29677
003-034_T0_COL_EPI_5p_N1__CGGCTAGTCGTCCGTT-1	5.8752	5.51404
003-034_T0_COL_EPI_5p_N1__GCGGGTTGTACAGCAG-1	9.15354	1.91569
003-034_T0_COL_EPI_5p_N1__GATCGATTCTGCGTAA-1	6.68177	-1.08926
003-034_T0_COL_EPI_5p_N1__AACTTTCAGCAGGTCA-1	6.70806	4.71808
003-034_T0_COL_EPI_5p_N1__ACGCAGCCACTGAAGG-1	6.62364	0.794816
003-034_T0_COL_EPI_5p_N1__CGAGCACTCGCCTGTT-1	2.6965	-1.354
003-034_T0_COL_EPI_5p_N1__GATGAGGCAGTGAGTG-1	6.7566	-1.73113
003-034_T0_COL_EPI_5p_N1__TAAACCGTCATCACCC-1	4.26266	4.93122
003-034_T0_COL_EPI_5p_N1__GTAACGTAGAATGTTG-1	5.88986	5.08969
003-034_T0_COL_EPI_5p_N1__ACTGATGCAACGCACC-1	6.79211	-0.753741
003-034_T0_COL_EPI_5p_N1__AGGTCCGAGAGGGCTT-1	8.63728	2.32205
003-034_T0_COL_EPI_5p_N1__TCAGGATTCTCATTCA-1	6.53314	1.5875
003-034_T0_COL_EPI_5p_N1__GCTTGAATCAGGCCCA-1	6.99877	-0.303673
003-034_T0_COL_EPI_5p_N1__CTGAAGTTCTAACTGG-1	7.17652	-1.63505
003-034_T0_COL_EPI_5p_N1__CCGTACTGTCACAAGG-1	6.19555	4.98989
003-034_T0_COL_EPI_5p_N1__CTACATTAGATTACCC-1	6.52985	4.84878
003-034_T0_COL_EPI_5p_N1__TTCTCAATCACGCATA-1	4.68218	5.04858
003-034_T0_COL_EPI_5p_N1__CCCATACCATTCTTAC-1	4.29952	4.62982
003-034_T0_COL_EPI_5p_N1__AGATCTGTCTGGCGAC-1	6.1285	5.17756
003-034_T0_COL_EPI_5p_N1__TATCTCAAGGAGCGTT-1	5.6985	3.96994
003-034_T0_COL_EPI_5p_N1__ATTTCTGGTCCGTCAG-1	6.67857	-0.254332
003-034_T0_COL_EPI_5p_N1__CTGCCTAGTGCCTGGT-1	6.59203	-0.487273
003-034_T0_COL_EPI_5p_N1__TGGGAAGTCCCTTGTG-1	6.64339	4.55566
003-034_T0_COL_EPI_5p_N1__ACATGGTCACGAGGTA-1	6.26797	5.22843
003-034_T0_COL_EPI_5p_N1__TTTATGCGTATAGTAG-1	5.63479	5.39725
003-034_T0_COL_EPI_5p_N1__CGCGTTTCAATCTACG-1	6.7012	-0.800895
003-034_T0_COL_EPI_5p_N1__CTGAAACCAATGAATG-1	7.08322	-1.27762
003-034_T0_COL_EPI_5p_N1__GCAGTTACACCCTATC-1	6.9513	3.80447
003-034_T0_COL_EPI_5p_N1__ACTGATGAGGTGGGTT-1	9.17915	2.01039
003-034_T0_COL_EPI_5p_N1__TGCACCTGTCGCATCG-1	4.67468	5.6658
003-034_T0_COL_EPI_5p_N1__GGCCGATCATTGGCGC-1	6.85872	4.00923
003-034_T0_COL_EPI_5p_N1__TATCTCAAGACTTTCG-1	6.77685	0.0118459
003-034_T0_COL_EPI_5p_N1__TTATGCTCACCAGGTC-1	6.86423	-1.71816
003-034_T0_COL_EPI_5p_N1__CACACTCGTCAAAGCG-1	6.12811	1.33501
003-034_T0_COL_EPI_5p_N1__CTAATGGTCATGGTCA-1	6.05533	4.72482
003-034_T0_COL_EPI_5p_N1__TCGAGGCGTAGTGAAT-1	6.63556	-1.35833
003-034_T0_COL_EPI_5p_N1__CCCAATCTCCACGACG-1	6.50505	-1.02614
003-034_T0_COL_EPI_5p_N1__GTTCGGGGTTACTGAC-1	7.30649	1.56484
003-034_T0_COL_EPI_5p_N1__ACGGGCTCACCACGTG-1	9.36662	2.03354
003-034_T0_COL_EPI_5p_N1__CTAGAGTCAGCTCCGA-1	7.46733	-1.27258
003-034_T0_COL_EPI_5p_N1__GAAATGAGTTTGGGCC-1	5.83887	5.43262
003-034_T0_COL_EPI_5p_N1__TCGAGGCGTAAGGGCT-1	5.82513	2.89974
003-034_T0_COL_EPI_5p_N1__AGAGCGACAAAGTCAA-1	6.22722	5.05858
003-034_T0_COL_EPI_5p_N1__GTCTTCGCATTCCTCG-1	6.28777	5.07952
003-034_T0_COL_EPI_5p_N1__CTCATTACAGACGCAA-1	5.44303	3.82292
003-034_T0_COL_EPI_5p_N1__CGATGGCTCCGAACGC-1	6.74581	-1.64597
003-034_T0_COL_EPI_5p_N1__GCATGCGAGGCAGGTT-1	6.80546	5.66907
003-034_T0_COL_EPI_5p_N1__CGATTGATCATCTGTT-1	6.41994	5.7403
003-034_T0_COL_EPI_5p_N1__CTGTGCTAGACTTTCG-1	7.02056	-1.31507
003-034_T0_COL_EPI_5p_N1__TGTGGTAGTATTCGTG-1	6.69008	1.80543
003-034_T0_COL_EPI_5p_N1__GGGTTGCAGTTAGCGG-1	6.30015	5.19354
003-034_T0_COL_EPI_5p_N1__AGAGCTTAGCCCAATT-1	6.51225	4.92216
003-034_T0_COL_EPI_5p_N1__GGGTTGCCACAAGTAA-1	6.00728	2.18596
003-034_T0_COL_EPI_5p_N1__TTGCCGTGTCACTTCC-1	6.72525	-1.56492
003-034_T0_COL_EPI_5p_N1__CACACAATCTGTGCAA-1	6.73557	-0.819322
003-034_T0_COL_EPI_5p_N1__CATGACAGTCTCACCT-1	6.71231	0.666424
003-034_T0_COL_EPI_5p_N1__TTTGGTTCAGGATTGG-1	4.73698	5.23662
003-034_T0_COL_EPI_5p_N1__CCTAAAGAGATATACG-1	6.10207	5.21401
003-034_T0_COL_EPI_5p_N1__CTACCCACAAGCTGGA-1	5.25667	5.08517
003-034_T0_COL_EPI_5p_N1__AACTCTTCACTATCTT-1	7.00416	-1.95253
003-034_T0_COL_EPI_5p_N1__GATTCAGTCTCTAAGG-1	9.30468	1.99265
003-034_T0_COL_EPI_5p_N1__AAATGCCAGGTACTCT-1	6.07374	4.88433
003-034_T0_COL_EPI_5p_N1__CTGCCTAGTAAATGAC-1	7.96355	-0.141062
003-034_T0_COL_EPI_5p_N1__TGCGGGTGTGTCTGAT-1	5.3505	2.89981
003-034_T0_COL_EPI_5p_N1__ACAGCCGAGTGCGATG-1	8.89423	1.79773
003-034_T0_COL_EPI_5p_N1__GTTCGGGTCAGCTTAG-1	6.81021	0.321391
003-034_T0_COL_EPI_5p_N1__CATCAAGCAGTCTTCC-1	6.03481	4.72704
003-034_T0_COL_EPI_5p_N1__GGACATTTCTGGCGTG-1	6.31149	5.26117
003-034_T0_COL_EPI_5p_N1__CTTGGCTAGAGCTGCA-1	6.26509	5.08174
003-034_T0_COL_EPI_5p_N1__AGAATAGTCAGATAAG-1	6.90457	-0.898823
003-034_T0_COL_EPI_5p_N1__CAAGATCCAAGACACG-1	5.38756	2.34058
003-034_T0_COL_EPI_5p_N1__GAAGCAGCATCTCCCA-1	6.41936	5.08335
003-034_T0_COL_EPI_5p_N1__GCTGGGTGTAGTACCT-1	6.0504	5.14189
003-034_T0_COL_EPI_5p_N1__AGATTGCGTGTCGCTG-1	6.4706	5.10991
003-034_T0_COL_EPI_5p_N1__GCAATCATCATCGCTC-1	6.19857	0.26383
003-034_T0_COL_EPI_5p_N1__CGAGCCATCAGCAACT-1	5.71478	2.4087
003-034_T0_COL_EPI_5p_N1__CTCGAAATCACCTCGT-1	6.25958	4.30442
003-034_T0_COL_EPI_5p_N1__GATTCAGAGCCACGCT-1	5.98109	5.46637
003-034_T0_COL_EPI_5p_N1__GGACGTCGTCTCTCTG-1	6.72021	-0.631097
003-034_T0_COL_EPI_5p_N1__CCTACACGTGCTAGCC-1	6.50439	6.75139
003-034_T0_COL_EPI_5p_N1__AAGGCAGAGTTCGATC-1	6.46326	5.05321
003-034_T0_COL_EPI_5p_N1__ATGGGAGAGATCTGAA-1	6.35321	0.299605
003-034_T0_COL_EPI_5p_N1__GGCAATTCACCCTATC-1	11.8679	10.3118
003-034_T0_COL_EPI_5p_N1__AAGGCAGTCAGCTTAG-1	8.71753	2.33292
003-034_T0_COL_EPI_5p_N1__ATAACGCTCTATGTGG-1	7.01722	1.03471
003-034_T0_COL_EPI_5p_N1__GCAGCCAAGCCGCCTA-1	6.65314	-1.52939
003-034_T0_COL_EPI_5p_N1__GGCAATTTCGGATGTT-1	6.80965	4.26705
003-034_T0_COL_EPI_5p_N1__TACCTTAGTTATCACG-1	6.3472	5.08922
003-034_T0_COL_EPI_5p_N1__AGGTCCGCATGGGAAC-1	6.11226	1.27501
003-034_T0_COL_EPI_5p_N1__TGGCCAGGTAGGCATG-1	4.95497	5.08135
003-034_T0_COL_EPI_5p_N1__GACCAATAGTTTAGGA-1	7.45447	-1.79008
003-034_T0_COL_EPI_5p_N1__GTTACAGAGGGAACGG-1	6.86866	0.084812
003-034_T0_COL_EPI_5p_N1__CCTACACTCGGTGTTA-1	9.34079	1.62402
003-034_T0_COL_EPI_5p_N1__ATAACGCGTGTGGCTC-1	6.02884	1.13309
003-034_T0_COL_EPI_5p_N1__ACACCCTTCAAGCCTA-1	6.71313	2.48707
003-034_T0_COL_EPI_5p_N1__GGTGCGTTCCGTCAAA-1	6.08171	5.52927
003-034_T0_COL_EPI_5p_N1__AACTTTCAGTGACTCT-1	5.14725	6.05843
003-034_T0_COL_EPI_5p_N1__CCGGTAGCACACAGAG-1	5.5074	5.13093
003-034_T0_COL_EPI_5p_N1__CTCGAAATCTACGAGT-1	5.95775	3.21106
003-034_T0_COL_EPI_5p_N1__TCGAGGCCATCGATGT-1	6.69245	-0.449712
003-034_T0_COL_EPI_5p_N1__CGAGAAGGTTCTGAAC-1	7.24123	1.8795
003-034_T0_COL_EPI_5p_N1__AAATGCCTCTCTGTCG-1	6.51539	-0.749429
003-034_T0_COL_EPI_5p_N1__CCTACCACATTGGCGC-1	6.93311	-1.85681
003-034_T0_COL_EPI_5p_N1__CGATGTATCGTTGACA-1	6.54979	4.74253
003-034_T0_COL_EPI_5p_N1__TCTTCGGGTCGTGGCT-1	6.8975	-0.069467
003-034_T0_COL_EPI_5p_N1__GGCTGGTTCCAGTAGT-1	11.7719	11.4378
003-034_T0_COL_EPI_5p_N1__GGTATTGAGTACTTGC-1	6.0903	4.48313
003-034_T0_COL_EPI_5p_N1__GCATGCGAGTCGCCGT-1	6.85058	0.604738
003-034_T0_COL_EPI_5p_N1__GCCAAATCAGGTCTCG-1	5.92657	5.50752
003-034_T0_COL_EPI_5p_N1__TCAGGTACACCCATTC-1	6.55859	4.85283
003-034_T0_COL_EPI_5p_N1__CGGACGTAGATGGCGT-1	6.58374	-1.202
003-034_T0_COL_EPI_5p_N1__TGTGGTATCCGAATGT-1	7.14927	-0.32547
003-034_T0_COL_EPI_5p_N1__TAGTTGGAGCGATTCT-1	5.57642	5.02253
003-034_T0_COL_EPI_5p_N1__CTTAACTGTCATCGGC-1	5.68807	4.9911
003-034_T0_COL_EPI_5p_N1__CAGCATAAGAAAGTGG-1	7.33886	5.12706
003-034_T0_COL_EPI_5p_N1__GGTGCGTAGTCCCACG-1	7.5366	-1.11379
003-034_T0_COL_EPI_5p_N1__GAAGCAGGTATAGGGC-1	5.62785	5.12245
003-034_T0_COL_EPI_5p_N1__ACATCAGGTTAGGGTG-1	7.48304	-1.85037
003-034_T0_COL_EPI_5p_N1__GAACATCAGGCTACGA-1	6.64114	-0.544855
003-034_T0_COL_EPI_5p_N1__GGCCGATCATCACGAT-1	6.51523	-1.14994
003-034_T0_COL_EPI_5p_N1__AAACCTGGTCAACATC-1	6.14296	6.038
003-034_T0_COL_EPI_5p_N1__ATAAGAGCAATAGAGT-1	6.97567	0.212274
003-034_T0_COL_EPI_5p_N1__CCTATTATCGATCCCT-1	6.71474	-1.18917
003-034_T0_COL_EPI_5p_N1__CCTTACGCACGCATCG-1	6.79277	-0.93003
003-034_T0_COL_EPI_5p_N1__CGTGTAAAGACAGGCT-1	5.65027	2.12253
003-034_T0_COL_EPI_5p_N1__CATATGGCATTCGACA-1	9.29204	1.93255
003-034_T0_COL_EPI_5p_N1__CAAGAAACACTCTGTC-1	6.11472	5.25905
003-034_T0_COL_EPI_5p_N1__CCGGGATAGACGCAAC-1	6.45521	5.56131
003-034_T0_COL_EPI_5p_N1__GAGCAGACAGTCCTTC-1	5.74904	5.13867
003-034_T0_COL_EPI_5p_N1__CCACTACTCGGTCTAA-1	5.53518	4.84387
003-034_T0_COL_EPI_5p_N1__CCGTTCAAGTTACCCA-1	9.4831	1.39396
003-034_T0_COL_EPI_5p_N1__CATTATCGTAACGCGA-1	6.69369	0.646579
003-034_T0_COL_EPI_5p_N1__GCAGTTACACAGTCGC-1	5.39337	5.1716
003-034_T0_COL_EPI_5p_N1__TGTATTCTCATTGCCC-1	8.67088	2.07939
003-034_T0_COL_EPI_5p_N1__GGAAAGCCAGGCTCAC-1	6.74174	5.85888
003-034_T0_COL_EPI_5p_N1__TCCACACGTTCTCATT-1	6.20431	5.64805
003-034_T0_COL_EPI_5p_N1__TCAGATGCACATTTCT-1	6.6871	-1.18255
003-034_T0_COL_EPI_5p_N1__CAACTAGTCGCTGATA-1	5.28635	4.58955
003-034_T0_COL_EPI_5p_N1__ATGCGATCACGAAGCA-1	5.65776	4.04845
003-034_T0_COL_EPI_5p_N1__ACGGCCACACGAGAGT-1	8.92592	2.0343
003-034_T0_COL_EPI_5p_N1__TGCGTGGAGCTGAAAT-1	7.17853	0.0227611
003-034_T0_COL_EPI_5p_N1__TGAGCCGTCCTGTACC-1	6.91128	1.99686
003-034_T0_COL_EPI_5p_N1__CCATGTCAGAGTACCG-1	6.56699	-0.63521
003-034_T0_COL_EPI_5p_N1__CGGACTGAGGCTCATT-1	5.99705	5.79466
003-034_T0_COL_EPI_5p_N1__TAAGCGTCAATCCAAC-1	6.60517	-1.42412
003-034_T0_COL_EPI_5p_N1__ACTGAGTAGAGAACAG-1	6.68974	5.6211
003-034_T0_COL_EPI_5p_N1__CTAATGGGTTATGTGC-1	7.24376	-0.395413
003-034_T0_COL_EPI_5p_N1__TCATTACCACGGTGTC-1	6.28139	4.93641
003-034_T0_COL_EPI_5p_N1__TCTCTAAAGACAGGCT-1	9.09384	2.34479
003-034_T0_COL_EPI_5p_N1__CTCGTACGTTGGTGGA-1	6.91936	-0.243955
003-034_T0_COL_EPI_5p_N1__TTAGGCAGTATAGTAG-1	5.66129	3.45563
003-034_T0_COL_EPI_5p_N1__TGACTAGCAAGTCTGT-1	6.89293	-0.834055
003-034_T0_COL_EPI_5p_N1__TGAGAGGCACTTGGAT-1	5.63707	5.08511
003-034_T0_COL_EPI_5p_N1__GAGGTGAAGATGTTAG-1	9.0894	2.28274
003-034_T0_COL_EPI_5p_N1__TCACGAACAAATACAG-1	5.74195	2.81514
003-034_T0_COL_EPI_5p_N1__CGATCGGTCCAATGGT-1	6.6888	-1.52173
003-034_T0_COL_EPI_5p_N1__CATCGGGCATGTCGAT-1	7.24527	-2.07854
003-034_T0_COL_EPI_5p_N1__CGGTTAATCTTCCTTC-1	6.65895	-0.397381
003-034_T0_COL_EPI_5p_N1__TTGCCGTAGAAACCGC-1	7.33214	-1.90613
003-034_T0_COL_EPI_5p_N1__CATCGAATCGGACAAG-1	5.70237	1.74962
003-034_T0_COL_EPI_5p_N1__ATGTGTGAGCTCTCGG-1	5.50701	2.97683
003-034_T0_COL_EPI_5p_N1__TTGGAACAGATCTGCT-1	5.37477	3.45356
003-034_T0_COL_EPI_5p_N1__GACGTTATCCTCATTA-1	6.4627	-1.18404
003-034_T0_COL_EPI_5p_N1__TTATGCTGTTACCGAT-1	9.30189	1.95423
003-034_T0_COL_EPI_5p_N1__GCGCAGTAGTATCTCG-1	12.7076	11.4761
003-034_T0_COL_EPI_5p_N1__ACTGCTCAGTGTACGG-1	6.29505	4.85963
003-034_T0_COL_EPI_5p_N1__TTTCCTCAGTGTCCAT-1	6.79616	-1.45866
003-034_T0_COL_EPI_5p_N1__CAACCAAAGGGAACGG-1	6.92631	1.40401
003-034_T0_COL_EPI_5p_N1__CTTTGCGCACATCCGG-1	6.24619	-0.0650657
003-034_T0_COL_EPI_5p_N1__TGCCAAAGTTCAGCGC-1	8.9603	1.95224
003-034_T0_COL_EPI_5p_N1__AACCGCGTCATTGCGA-1	4.95608	5.60657
003-034_T0_COL_EPI_5p_N1__CGGAGTCAGATAGTCA-1	9.08127	1.94013
003-034_T0_COL_EPI_5p_N1__ATCCGAAAGGCGACAT-1	7.24336	-1.37542
003-034_T0_COL_EPI_5p_N1__TTTATGCAGTGCTGCC-1	2.60971	-1.60008
003-034_T0_COL_EPI_5p_N1__TACAGTGAGCCCGAAA-1	5.33156	5.00904
003-034_T0_COL_EPI_5p_N1__CGCGGTATCAAGATCC-1	9.19495	2.08911
003-034_T0_COL_EPI_5p_N1__TGGGCGTGTACTCTCC-1	6.77708	-0.386681
003-034_T0_COL_EPI_5p_N1__CGGACGTCAATGCCAT-1	9.0806	1.98434
003-034_T0_COL_EPI_5p_N1__CTTTGCGAGCCACTAT-1	9.27087	1.73655
003-034_T0_COL_EPI_5p_N1__TCTGGAACAACAACCT-1	4.54222	4.78547
003-034_T0_COL_EPI_5p_N1__AACTCTTAGATGTGTA-1	6.43313	1.49245
003-034_T0_COL_EPI_5p_N1__ACGATACCACTCTGTC-1	6.01611	5.42888
003-034_T0_COL_EPI_5p_N1__CCGTGGAAGAGACTTA-1	6.96161	-1.87403
003-034_T0_COL_EPI_5p_N1__CCCATACAGAGACGAA-1	5.52923	3.37884
003-034_T0_COL_EPI_5p_N1__GCTGGGTAGGACCACA-1	6.87549	-0.0132825
003-034_T0_COL_EPI_5p_N1__CTGCGGAAGCGTGTCC-1	9.58529	1.96221
003-034_T0_COL_EPI_5p_N1__TGTTCCGAGTGAAGTT-1	6.63365	-1.20359
003-034_T0_COL_EPI_5p_N1__AGATCTGAGTCGATAA-1	6.26262	0.653239
003-034_T0_COL_EPI_5p_N1__CCATGTCCAGACAAAT-1	9.00734	2.39743
003-034_T0_COL_EPI_5p_N1__GAGGTGAGTCAAAGCG-1	5.77205	2.09907
003-034_T0_COL_EPI_5p_N1__GCACATAGTAGCACGA-1	6.54024	-1.13767
003-034_T0_COL_EPI_5p_N1__TGTCCCACAGTGACAG-1	6.85134	-1.78775
003-034_T0_COL_EPI_5p_N1__GGATGTTTCTATCCTA-1	7.00329	-1.89214
003-034_T0_COL_EPI_5p_N1__GTACGTATCCGAGCCA-1	7.23425	1.84725
003-034_T0_COL_EPI_5p_N1__CCTTCCCTCTGAGTGT-1	5.90586	3.04527
003-034_T0_COL_EPI_5p_N1__GATCGTATCACATACG-1	6.6927	-1.54605
003-034_T0_COL_EPI_5p_N1__CCGTACTTCGTCCAGG-1	6.79988	5.59101
003-034_T0_COL_EPI_5p_N1__TCTTCGGGTCAACATC-1	6.20814	5.60102
003-034_T0_COL_EPI_5p_N1__TACTTACGTAGCCTAT-1	6.508	4.83413
003-034_T0_COL_EPI_5p_N1__GCTGCAGTCAACACCA-1	6.05388	5.40478
003-034_T0_COL_EPI_5p_N1__CTGCTGTGTGTATGGG-1	4.25994	4.76477
003-034_T0_COL_EPI_5p_N1__AGGTCATGTCTTCAAG-1	6.22945	5.13278
003-034_T0_COL_EPI_5p_N1__TACTCGCAGGATGTAT-1	6.91796	-0.925195
003-034_T0_COL_EPI_5p_N1__TCAGCTCCAGGTCCAC-1	9.28406	1.78189
003-034_T0_COL_EPI_5p_N1__TCGGTAAGTGGCGAAT-1	6.92533	-1.41085
003-034_T0_COL_EPI_5p_N1__ACATACGGTTCGTGAT-1	5.94321	4.70249
003-034_T0_COL_EPI_5p_N1__CGATCGGCATCGTCGG-1	6.50969	1.88216
003-034_T0_COL_EPI_5p_N1__CACACTCGTATAATGG-1	6.2693	6.04347
003-034_T0_COL_EPI_5p_N1__TTCTACAAGTGTCCAT-1	5.66517	5.13704
003-034_T0_COL_EPI_5p_N1__GTATCTTTCCACGTGG-1	6.14945	5.64849
003-034_T0_COL_EPI_5p_N1__CGATTGAGTGTGACCC-1	5.65695	5.78643
003-034_T0_COL_EPI_5p_N1__CATCCACTCTTCGAGA-1	5.38664	3.2804
003-034_T0_COL_EPI_5p_N1__TAGTTGGGTGCATCTA-1	6.73853	2.70271
003-034_T0_COL_EPI_5p_N1__TCTTCGGCATGGGAAC-1	6.12959	4.64233
003-034_T0_COL_EPI_5p_N1__TCGCGAGGTCGGCTCA-1	6.5935	4.94591
003-034_T0_COL_EPI_5p_N1__AGCGTATAGGCACATG-1	6.45143	5.04753
003-034_T0_COL_EPI_5p_N1__GACAGAGAGACCCACC-1	5.12113	3.10168
003-034_T0_COL_EPI_5p_N1__CTCGAAAAGAGCCCAA-1	6.92358	-1.31474
003-034_T0_COL_EPI_5p_N1__AGCTCTCAGATGTGGC-1	6.56366	-0.544006
003-034_T0_COL_EPI_5p_N1__CATTATCAGTACCGGA-1	8.7543	2.44936
003-034_T0_COL_EPI_5p_N1__TTTACTGAGGGATCTG-1	6.76573	-1.66996
003-034_T0_COL_EPI_5p_N1__TCACAAGGTTTGACAC-1	6.24212	5.09079
003-034_T0_COL_EPI_5p_N1__CATATTCAGTCCCACG-1	2.69508	-1.35312
003-034_T0_COL_EPI_5p_N1__GACTACAGTAGAGGAA-1	8.71408	2.44541
003-034_T0_COL_EPI_5p_N1__AATCCAGGTAAATGTG-1	6.78418	-0.756889
003-034_T0_COL_EPI_5p_N1__TCGCGTTTCGCGGATC-1	7.36651	-0.650824
003-034_T0_COL_EPI_5p_N1__CGGACTGAGAAACGCC-1	5.04501	5.52144
003-034_T0_COL_EPI_5p_N1__CACATTTCATTGGGCC-1	12.7634	12.0061
003-034_T0_COL_EPI_5p_N1__AGTGTCAGTGTGACCC-1	6.96619	-0.2035
003-034_T0_COL_EPI_5p_N1__CTGAAACAGTTTAGGA-1	6.81171	4.15385
003-034_T0_COL_EPI_5p_N1__TGACAACTCATCACCC-1	8.88384	1.92627
003-034_T0_COL_EPI_5p_N1__CTGCGGATCCTATTCA-1	5.91544	5.37778
003-034_T0_COL_EPI_5p_N1__CATGGCGAGTACGCGA-1	5.3439	3.0856
003-034_T0_COL_EPI_5p_N1__CTTCTCTGTTGATTCG-1	6.87845	-0.395045
003-034_T0_COL_EPI_5p_N1__GCTCTGTTCTTGAGAC-1	6.64998	5.23028
003-034_T0_COL_EPI_5p_N1__AATCGGTCACCATCCT-1	5.783	6.00863
003-034_T0_COL_EPI_5p_N1__TTTACTGTCAGCATGT-1	6.5336	5.03033
003-034_T0_COL_EPI_5p_N1__CTACCCAAGACCTTTG-1	6.54661	5.53655
003-034_T0_COL_EPI_5p_N1__CTGATAGAGGTAGCCA-1	6.5881	-1.26228
003-034_T0_COL_EPI_5p_N1__TTGCGTCCATGCGCAC-1	6.66984	4.65163
003-034_T0_COL_EPI_5p_N1__AACTCAGGTCCATGAT-1	6.78669	-0.0581679
003-034_T0_COL_EPI_5p_N1__CAGAGAGAGTTGAGTA-1	7.00949	-0.385459
003-034_T0_COL_EPI_5p_N1__GATTCAGAGATCTGAA-1	4.82303	4.8585
003-034_T0_COL_EPI_5p_N1__AATCGGTGTTGGGACA-1	8.03242	2.66468
003-034_T0_COL_EPI_5p_N1__TTCGGTCCACTATCTT-1	6.80011	-1.72256
003-034_T0_COL_EPI_5p_N1__CTTCTCTTCAGCAACT-1	7.08608	-0.491432
003-034_T0_COL_EPI_5p_N1__CGAGCCAGTCTGCCAG-1	8.5355	1.33247
003-034_T0_COL_EPI_5p_N1__CTACCCATCTTGAGGT-1	8.24835	1.25936
003-034_T0_COL_EPI_5p_N1__TGCTACCTCCTGTACC-1	6.69279	-0.376075
003-034_T0_COL_EPI_5p_N1__ACGAGCCCAATACGCT-1	5.95692	2.53388
003-034_T0_COL_EPI_5p_N1__CATTCGCAGCTAACTC-1	6.47908	4.55665
003-034_T0_COL_EPI_5p_N1__CTCGGAGCATCCGTGG-1	6.22613	5.82549
003-034_T0_COL_EPI_5p_N1__CGGAGCTAGTCTCCTC-1	6.67031	4.57034
003-034_T0_COL_EPI_5p_N1__ACACCCTCATTGGCGC-1	6.96572	0.555008
003-034_T0_COL_EPI_5p_N1__CGTCACTCAGTAGAGC-1	7.45026	-2.3818
003-034_T0_COL_EPI_5p_N1__CATCAGATCCATGAGT-1	6.13069	5.79575
003-034_T0_COL_EPI_5p_N1__ACAGCCGTCGCGGATC-1	6.50488	5.77464
003-034_T0_COL_EPI_5p_N1__CGCTGGATCTTGTTTG-1	6.72108	-1.44359
003-034_T0_COL_EPI_5p_N1__AGTCTTTAGTGGGCTA-1	9.40622	2.06934
003-034_T0_COL_EPI_5p_N1__AGTGGGAGTGCACGAA-1	9.08569	1.90987
003-034_T0_COL_EPI_5p_N1__TGGGCGTGTACATGTC-1	6.34544	5.19973
003-034_T0_COL_EPI_5p_N1__TATCTCACAAGCGTAG-1	6.54589	5.09553
003-034_T0_COL_EPI_5p_N1__TCCCGATCATAGACTC-1	5.77506	2.58016
003-034_T0_COL_EPI_5p_N1__GATCGTAGTTCGTTGA-1	6.40333	4.34742
003-034_T0_COL_EPI_5p_N1__AGGCCGTGTCTGGAGA-1	6.69664	-1.00585
003-034_T0_COL_EPI_5p_N1__TTGCCGTGTAAGTGTA-1	6.50815	0.74882
003-034_T0_COL_EPI_5p_N1__AGTGGGAGTTATCGGT-1	6.52049	2.12645
003-034_T0_COL_EPI_5p_N1__TACAGTGGTTCACGGC-1	6.85234	0.151383
003-034_T0_COL_EPI_5p_N1__CTGCCTACAACAACCT-1	6.17657	5.30182
003-034_T0_COL_EPI_5p_N1__CTTAACTTCGGAAATA-1	6.22375	5.06466
003-034_T0_COL_EPI_5p_N1__AGCATACTCTGTCTAT-1	6.1911	5.3905
003-034_T0_COL_EPI_5p_N1__CTCAGAAAGGAGTAGA-1	7.05136	-0.334613
003-034_T0_COL_EPI_5p_N1__ACGTCAAAGGTAGCCA-1	6.81229	0.353852
003-034_T0_COL_EPI_5p_N1__CGGGTCACAGTATGCT-1	6.96443	-0.281483
003-034_T0_COL_EPI_5p_N1__TCACAAGAGCCGCCTA-1	6.41435	6.43973
003-034_T0_COL_EPI_5p_N1__CGGACTGGTGCGCTTG-1	6.44035	1.99486
003-034_T0_COL_EPI_5p_N1__CTGCGGATCCTTAATC-1	6.57401	-0.922996
003-034_T0_COL_EPI_5p_N1__AAGCCGCCAGGTGGAT-1	6.31504	5.51817
003-034_T0_COL_EPI_5p_N1__ATGTGTGAGCAGCGTA-1	9.13044	1.75637
003-034_T0_COL_EPI_5p_N1__CAGCAGCTCTTTACAC-1	5.46233	2.3893
003-034_T0_COL_EPI_5p_N1__CTACCCACAAACTGCT-1	6.17097	5.26462
003-034_T0_COL_EPI_5p_N1__GTACTTTTCCGATATG-1	6.96675	0.479095
003-034_T0_COL_EPI_5p_N1__ATTCTACAGATAGGAG-1	6.04525	5.25386
003-034_T0_COL_EPI_5p_N1__GCGCCAACATTCACTT-1	4.21133	4.88758
003-034_T0_COL_EPI_5p_N1__AAGGAGCTCGTACGGC-1	6.90213	3.99854
003-034_T0_COL_EPI_5p_N1__GCATGCGGTGAGTATA-1	6.87774	4.16265
003-034_T0_COL_EPI_5p_N1__GTGCAGCCAGGCGATA-1	6.82221	-0.417866
003-034_T0_COL_EPI_5p_N1__GAACCTATCCTTGCCA-1	-0.663474	3.42785
003-034_T0_COL_EPI_5p_N1__CCTCAGTTCAAAGTAG-1	6.29783	4.52294
003-034_T0_COL_EPI_5p_N1__TAGACCACAATAAGCA-1	7.64362	-1.64205
003-034_T0_COL_EPI_5p_N1__ACCGTAAGTCCGTCAG-1	6.84786	5.44156
003-034_T0_COL_EPI_5p_N1__GGCCGATCAGGGAGAG-1	4.46287	5.25394
003-034_T0_COL_EPI_5p_N1__TACTTGTGTCAATGTC-1	6.188	5.04106
003-034_T0_COL_EPI_5p_N1__CATCAAGTCGTTGCCT-1	6.81434	4.15281
003-034_T0_COL_EPI_5p_N1__TGCCCTACAGGGAGAG-1	6.54576	4.94065
003-034_T0_COL_EPI_5p_N1__ACATGGTTCCAGAGGA-1	6.78834	-0.740768
003-034_T0_COL_EPI_5p_N1__TGAGGGAAGGTGATAT-1	6.06314	4.89067
003-034_T0_COL_EPI_5p_N1__ACATCAGGTACAGACG-1	6.62584	-1.39389
003-034_T0_COL_EPI_5p_N1__CGATGGCCAGCTGTAT-1	6.41739	0.525388
003-034_T0_COL_EPI_5p_N1__GCAGTTAAGAAGGTTT-1	6.28448	3.58084
003-034_T0_COL_EPI_5p_N1__TGATTTCAGACTTGAA-1	6.21722	6.04737
003-034_T0_COL_EPI_5p_N1__CAACTAGGTCATATGC-1	4.18985	4.51859
003-034_T0_COL_EPI_5p_N1__GTAACGTAGCTAGCCC-1	6.77862	4.48479
003-034_T0_COL_EPI_5p_N1__ACATACGGTGGCCCTA-1	5.96527	3.21928
003-034_T0_COL_EPI_5p_N1__CGAGCACAGCAGGTCA-1	-1.0446	3.12643
003-034_T0_COL_EPI_5p_N1__CTAGTGAAGGTGATTA-1	7.48037	-2.00758
003-034_T0_COL_EPI_5p_N1__AGGGAGTTCGAGAGCA-1	7.43548	-1.33149
003-034_T0_COL_EPI_5p_N1__CTCCTAGCATGCAACT-1	5.81969	2.19166
003-034_T0_COL_EPI_5p_N1__CGTCAGGCAGTATCTG-1	6.44832	4.9479
003-034_T0_COL_EPI_5p_N1__GCTGCAGAGTGCGATG-1	6.06846	5.22952
003-034_T0_COL_EPI_5p_N1__GGCGACTCACATCCAA-1	6.78139	0.105323
003-034_T0_COL_EPI_5p_N1__GGGACCTGTAGGCATG-1	5.35186	4.98501
003-034_T0_COL_EPI_5p_N1__ACCAGTAAGCGTGTCC-1	6.0441	5.30974
003-034_T0_COL_EPI_5p_N1__ACGAGGAGTGTGGCTC-1	7.14064	0.925592
003-034_T0_COL_EPI_5p_N1__CACCAGGTCCCAACGG-1	7.41334	-0.129253
003-034_T0_COL_EPI_5p_N1__CAGGTGCTCACAACGT-1	5.39583	3.37204
003-034_T0_COL_EPI_5p_N1__GTAACGTGTATAATGG-1	5.17663	4.87576
003-034_T0_COL_EPI_5p_N1__TCAGCAAAGGAGCGTT-1	5.53657	5.19725
003-034_T0_COL_EPI_5p_N1__AGGGAGTAGCCACGCT-1	6.75168	-1.2385
003-034_T0_COL_EPI_5p_N1__AAACCTGCATGATCCA-1	5.35992	5.57588
003-034_T0_COL_EPI_5p_N1__TGGACGCGTCCAGTAT-1	6.57097	-1.25362
003-034_T0_COL_EPI_5p_N1__TGTTCCGGTTGTCTTT-1	6.27211	4.40302
003-034_T0_COL_EPI_5p_N1__ACACTGAAGCGATCCC-1	6.12798	2.84212
003-034_T0_COL_EPI_5p_N1__TTCCCAGAGATGGGTC-1	6.31624	4.05332
003-034_T0_COL_EPI_5p_N1__GACAGAGTCTAACTTC-1	6.69356	-0.451082
003-034_T0_COL_EPI_5p_N1__ACAGCTATCTACCAGA-1	9.15209	1.98935
003-034_T0_COL_EPI_5p_N1__GTCAAGTTCGTACCGG-1	5.18442	3.2438
003-034_T0_COL_EPI_5p_N1__TGCCCATTCATACGGT-1	6.29887	5.26835
003-034_T0_COL_EPI_5p_N1__TCGCGAGGTGTCGCTG-1	9.1445	2.03889
003-034_T0_COL_EPI_5p_N1__AACTGGTGTCATCCCT-1	6.74718	0.47456
003-034_T0_COL_EPI_5p_N1__GTAGGCCGTACTCTCC-1	6.44458	5.00032
003-034_T0_COL_EPI_5p_N1__CAAGGCCAGAGATGAG-1	8.84598	2.10224
003-034_T0_COL_EPI_5p_N1__GTGTTAGGTCGGCACT-1	6.84444	-1.35678
003-034_T0_COL_EPI_5p_N1__GTTCATTTCTCCTATA-1	8.47335	2.51403
003-034_T0_COL_EPI_5p_N1__AGTTGGTAGTTACGGG-1	6.71259	-1.24405
003-034_T0_COL_EPI_5p_N1__AACTCCCTCTCGATGA-1	4.55219	4.88466
003-034_T0_COL_EPI_5p_N1__CCTTCGAGTCGTTGTA-1	5.56516	3.24501
003-034_T0_COL_EPI_5p_N1__CTCTGGTCAAATTGCC-1	7.12046	0.0308742
003-034_T0_COL_EPI_5p_N1__TTCGAAGCAGTGGAGT-1	7.29076	0.504276
003-034_T0_COL_EPI_5p_N1__CACAGGCAGCCAGTTT-1	6.73501	-1.63417
003-034_T0_COL_EPI_5p_N1__TACGGATGTATATGGA-1	7.18757	-1.53355
003-034_T0_COL_EPI_5p_N1__CGATTGAGTACCGTTA-1	6.20217	5.01293
003-034_T0_COL_EPI_5p_N1__CGAATGTAGTGTGGCA-1	-1.82073	3.11599
003-034_T0_COL_EPI_5p_N1__AGTCTTTCACTTGGAT-1	6.27774	5.58456
003-034_T0_COL_EPI_5p_N1__CTAGAGTTCTTGCCGT-1	6.78772	-1.51664
003-034_T0_COL_EPI_5p_N1__CGGGTCAAGATCGATA-1	9.10626	1.96142
003-034_T0_COL_EPI_5p_N1__ATCACGAAGCGGCTTC-1	2.65551	-1.57903
003-034_T0_COL_EPI_5p_N1__TTAGGACAGCGTTGCC-1	6.7531	-0.552989
003-034_T0_COL_EPI_5p_N1__GCTGCTTTCAACACAC-1	6.91647	-0.458385
003-034_T0_COL_EPI_5p_N1__CGATTGACATACTCTT-1	7.43644	-0.473325
003-034_T0_COL_EPI_5p_N1__GCTTCCAAGTCAAGGC-1	9.18987	1.76414
003-034_T0_COL_EPI_5p_N1__ACATGGTAGCACAGGT-1	3.59845	4.84794
003-034_T0_COL_EPI_5p_N1__TTCTACAAGTGGTAGC-1	6.96885	-0.284206
003-034_T0_COL_EPI_5p_N1__TCGGGACAGTACGATA-1	6.96967	-0.62069
003-034_T0_COL_EPI_5p_N1__CCTCAGTGTACTCAAC-1	9.0053	2.05222
003-034_T0_COL_EPI_5p_N1__GTAACTGTCTGCGGCA-1	5.74586	5.44908
003-034_T0_COL_EPI_5p_N1__TGCTGCTCACCCTATC-1	6.7215	-1.60756
003-034_T0_COL_EPI_5p_N1__CAGCTAAAGCTCCCAG-1	5.98308	2.51996
003-034_T0_COL_EPI_5p_N1__CACAGTATCAGGCGAA-1	-1.59113	3.48576
003-034_T0_COL_EPI_5p_N1__GGACGTCAGGGATCTG-1	6.47107	1.42218
003-034_T0_COL_EPI_5p_N1__TTAGGCAGTGCGAAAC-1	6.82064	0.690861
003-034_T0_COL_EPI_5p_N1__GTCGTAATCCACGACG-1	4.9739	3.80497
003-034_T0_COL_EPI_5p_N1__ACTTACTTCCAGAAGG-1	5.30253	5.47695
003-034_T0_COL_EPI_5p_N1__GTAGGCCAGGCCGAAT-1	6.62847	-0.38551
003-034_T0_COL_EPI_5p_N1__TGAAAGAGTGACAAAT-1	7.85091	0.464176
003-034_T0_COL_EPI_5p_N1__CGTCACTAGGATGCGT-1	7.44971	3.39652
003-034_T0_COL_EPI_5p_N1__ATGAGGGTCTCGCATC-1	9.33101	1.758
003-034_T0_COL_EPI_5p_N1__GATTCAGCATGCTAGT-1	5.97784	5.80431
003-034_T0_COL_EPI_5p_N1__CAACCTCCAGACAGGT-1	6.91234	-0.732572
003-034_T0_COL_EPI_5p_N1__CCTCTGAGTGTGAATA-1	4.96388	5.33488
003-034_T0_COL_EPI_5p_N1__TCTTTCCTCTGCGACG-1	6.40442	5.74077
003-034_T0_COL_EPI_5p_N1__TTGGAACTCAGTGTTG-1	6.19426	5.74354
003-034_T0_COL_EPI_5p_N1__AGCGTCGCAGGTCCAC-1	6.60814	-1.25099
003-034_T0_COL_EPI_5p_N1__GCGCCAAAGACCGGAT-1	6.67987	-0.429734
003-034_T0_COL_EPI_5p_N1__TCTGAGACACCGATAT-1	5.79553	1.96282
003-034_T0_COL_EPI_5p_N1__GCTCTGTGTTCGGGCT-1	6.16259	0.999067
003-034_T0_COL_EPI_5p_N1__ATAACGCAGTGGAGAA-1	6.41518	5.05714
003-034_T0_COL_EPI_5p_N1__TCAGGATGTGGGTCAA-1	5.49872	6.54418
003-034_T0_COL_EPI_5p_N1__CTACATTGTAAGTGTA-1	6.80377	-0.722944
003-034_T0_COL_EPI_5p_N1__ACTTTCAGTCCTCTTG-1	6.59508	-0.688644
003-034_T0_COL_EPI_5p_N1__TGCGTGGGTCTGCCAG-1	5.22405	4.69332
003-034_T0_COL_EPI_5p_N1__CAGAATCAGTGGCACA-1	6.3264	5.16073
003-034_T0_COL_EPI_5p_N1__CAAGTTGAGGGTTTCT-1	6.56509	0.282099
003-034_T0_COL_EPI_5p_N1__AACACGTCAAGACACG-1	6.10082	5.54468
003-034_T0_COL_EPI_5p_N1__AGAGCGACATTGCGGC-1	6.30816	-0.119772
003-034_T0_COL_EPI_5p_N1__TACCTTAGTAGCGTAG-1	5.17364	3.18412
003-034_T0_COL_EPI_5p_N1__TGGGAAGGTAAATGTG-1	5.52297	2.98678
003-034_T0_COL_EPI_5p_N1__TCTCATACATATACCG-1	6.71531	-1.52807
003-034_T0_COL_EPI_5p_N1__GTAGTCAAGAATAGGG-1	6.68707	6.40209
003-034_T0_COL_EPI_5p_N1__GATCGATTCAGCTCGG-1	6.03042	2.96454
003-034_T0_COL_EPI_5p_N1__GGTGAAGGTACTTAGC-1	6.01211	5.50029
003-034_T0_COL_EPI_5p_N1__GTACTCCGTGTAAGTA-1	6.54021	5.58568
003-034_T0_COL_EPI_5p_N1__CGTGTAACAGGGTTAG-1	6.44325	0.00846028
003-034_T0_COL_EPI_5p_N1__CGTGTAAAGTTAACGA-1	6.59214	4.19069
003-034_T0_COL_EPI_5p_N1__CATGCCTTCCGCATAA-1	6.82915	-0.136897
003-034_T0_COL_EPI_5p_N1__TATCTCAAGGAATCGC-1	6.16518	5.59996
003-034_T0_COL_EPI_5p_N1__TGGTTCCAGATGTGTA-1	5.83979	5.35766
003-034_T0_COL_EPI_5p_N1__CATATTCTCAGGTTCA-1	6.88433	1.63505
003-034_T0_COL_EPI_5p_N1__CTCTGGTCACATCCAA-1	5.58616	3.31433
003-034_T0_COL_EPI_5p_N1__CTCGGGACATTTCACT-1	5.97465	2.43231
003-034_T0_COL_EPI_5p_N1__TCTGGAAAGAGTCTGG-1	5.89592	5.39984
003-034_T0_COL_EPI_5p_N1__GTGCTTCGTGCGGTAA-1	6.90358	-0.479139
003-034_T0_COL_EPI_5p_N1__CTCGTCAGTGATGTCT-1	6.81038	3.91413
003-034_T0_COL_EPI_5p_N1__GGTGCGTTCACCTCGT-1	5.97593	4.93167
003-034_T0_COL_EPI_5p_N1__CGTCTACTCAATCTCT-1	7.11265	-1.23327
003-034_T0_COL_EPI_5p_N1__GGAACTTGTACAGTGG-1	5.86789	5.26491
003-034_T0_COL_EPI_5p_N1__CCACCTAAGTGGTAGC-1	6.61383	5.72378
003-034_T0_COL_EPI_5p_N1__CGGTTAAAGCAGGTCA-1	6.27023	5.18846
003-034_T0_COL_EPI_5p_N1__TTCTTAGCACAGGAGT-1	6.61041	4.22075
003-034_T0_COL_EPI_5p_N1__AACTTTCGTCTGCGGT-1	6.12965	5.33333
003-034_T0_COL_EPI_5p_N1__TGGCTGGAGGACGAAA-1	7.23547	5.78953
003-034_T0_COL_EPI_5p_N1__ACGTCAACAACTTGAC-1	6.04136	5.6584
003-034_T0_COL_EPI_5p_N1__CTCCTAGAGCGATAGC-1	-1.73638	3.12319
003-034_T0_COL_EPI_5p_N1__GCTTGAAAGTGTCTCA-1	4.77116	5.54318
003-034_T0_COL_EPI_5p_N1__CTAGTGAAGTGTTAGA-1	6.07354	4.69932
003-034_T0_COL_EPI_5p_N1__ATTGGACCAACTTGAC-1	3.59068	4.90827
003-034_T0_COL_EPI_5p_N1__TACTTGTGTAATCGTC-1	5.49631	6.12923
003-034_T0_COL_EPI_5p_N1__TGAGGGACAGACGCAA-1	7.61755	-0.891799
003-034_T0_COL_EPI_5p_N1__TCTATTGTCCGCGTTT-1	6.90531	3.86031
003-034_T0_COL_EPI_5p_N1__GGACGTCTCTGGCGTG-1	7.67177	-2.17426
003-034_T0_COL_EPI_5p_N1__ACGTCAATCAATCACG-1	5.52743	6.18527
003-034_T0_COL_EPI_5p_N1__GAATGAAGTGGTAACG-1	6.98579	-1.10469
003-034_T0_COL_EPI_5p_N1__GACCAATAGAAACGCC-1	6.82195	3.89152
003-034_T0_COL_EPI_5p_N1__TATTACCCAGCTGCAC-1	6.50103	0.702923
003-034_T0_COL_EPI_5p_N1__TTAGGACCATCGTCGG-1	9.07234	2.15436
003-034_T0_COL_EPI_5p_N1__AGCTTGAAGTGACATA-1	7.87608	1.7209
003-034_T0_COL_EPI_5p_N1__CGTGTAATCCCTAATT-1	6.28396	1.19054
003-034_T0_COL_EPI_5p_N1__CTGCGGAGTAACGCGA-1	5.86466	4.85415
003-034_T0_COL_EPI_5p_N1__TGCTGCTTCTTGGGTA-1	9.11258	1.89149
003-034_T0_COL_EPI_5p_N1__CTAGAGTCATCGGACC-1	5.8091	5.2161
003-034_T0_COL_EPI_5p_N1__TTAACTCGTAAATGAC-1	6.753	0.178542
003-034_T0_COL_EPI_5p_N1__AAGTCTGTCCTATTCA-1	7.08402	-0.807752
003-034_T0_COL_EPI_5p_N1__TGCTGCTCAGACAGGT-1	5.63728	3.64778
003-034_T0_COL_EPI_5p_N1__CCGTGGAAGGAGTAGA-1	6.01372	4.81992
003-034_T0_COL_EPI_5p_N1__AACTCCCCAAACTGCT-1	6.72807	-0.696872
003-034_T0_COL_EPI_5p_N1__CTCTAATCAAGTCTAC-1	7.27538	1.27505
003-034_T0_COL_EPI_5p_N1__CGATGTATCGCCCTTA-1	6.56901	-1.21913
003-034_T0_COL_EPI_5p_N1__CCTAAAGGTACCGTAT-1	5.43192	3.45758
003-034_T0_COL_EPI_5p_N1__TGAGGGAGTGGTAACG-1	7.27462	-1.5921
003-034_T0_COL_EPI_5p_N1__CGGACGTAGATCGATA-1	-1.7761	3.04514
003-034_T0_COL_EPI_5p_N1__GCAAACTTCCCTTGTG-1	6.75825	-1.65152
003-034_T0_COL_EPI_5p_N1__GTACGTAAGAATCTCC-1	7.07296	-0.572325
003-034_T0_COL_EPI_5p_N1__ACGATACGTTACGCGC-1	4.96791	5.34207
003-034_T0_COL_EPI_5p_N1__AAACGGGTCGCTGATA-1	4.71179	5.2641
003-034_T0_COL_EPI_5p_N1__GTAGGCCGTGACTCAT-1	6.89731	-0.334665
003-034_T0_COL_EPI_5p_N1__AAACCTGTCCCTCTTT-1	9.55428	2.29686
003-034_T0_COL_EPI_5p_N1__GTCCTCACAAGACACG-1	5.26124	6.32134
003-034_T0_COL_EPI_5p_N1__CACACTCGTCGGGTCT-1	6.43492	4.7051
003-034_T0_COL_EPI_5p_N1__CAGTCCTCACGGTGTC-1	5.93401	5.45681
003-034_T0_COL_EPI_5p_N1__CCAATCCGTCTAGTGT-1	6.3685	5.11291
003-034_T0_COL_EPI_5p_N1__GGTGTTACACCCTATC-1	9.24233	1.79493
003-034_T0_COL_EPI_5p_N1__TGCTACCGTGTCAATC-1	7.56035	-1.42472
003-034_T0_COL_EPI_5p_N1__CAACCTCCATTGTGCA-1	6.74739	-0.642828
003-034_T0_COL_EPI_5p_N1__TTCTACACACAGCCCA-1	5.69857	2.13489
003-034_T0_COL_EPI_5p_N1__AACGTTGTCGGAAATA-1	6.19306	3.68515
003-034_T0_COL_EPI_5p_N1__AGCTCCTCAGTTTACG-1	5.74104	5.6817
003-034_T0_COL_EPI_5p_N1__TGCTGCTGTCCGCTGA-1	6.91658	-0.0448619
003-034_T0_COL_EPI_5p_N1__CGAATGTGTCTGCAAT-1	5.26145	4.65788
003-034_T0_COL_EPI_5p_N1__GGGCACTTCTTAGAGC-1	6.87694	-1.78322
003-034_T0_COL_EPI_5p_N1__GGCGTGTTCTTTCCTC-1	6.52438	3.90849
003-034_T0_COL_EPI_5p_N1__ACGCCAGTCCTCGCAT-1	7.52323	-2.15197
003-034_T0_COL_EPI_5p_N1__TGGTTCCGTAAACGCG-1	5.19969	6.2109
003-034_T0_COL_EPI_5p_N1__CAGCAGCAGTGGGTTG-1	8.09603	1.84127
003-034_T0_COL_EPI_5p_N1__ACGAGCCTCGGCGCAT-1	6.00811	5.5611
003-034_T0_COL_EPI_5p_N1__CAGAATCGTCATACTG-1	5.24089	7.03099
003-034_T0_COL_EPI_5p_N1__GTCGTAAGTTGCCTCT-1	6.416	5.33872
003-034_T0_COL_EPI_5p_N1__CTCACACCATGTCGAT-1	6.27407	4.1703
003-034_T0_COL_EPI_5p_N1__ATTACTCCAAGGTTTC-1	6.49676	-0.147162
003-034_T0_COL_EPI_5p_N1__GGGAATGGTAAGCACG-1	5.53487	6.06603
003-034_T0_COL_EPI_5p_N1__ACGGAGACAGCGAACA-1	9.29822	1.42228
003-034_T0_COL_EPI_5p_N1__CCACCTATCATATCGG-1	7.05606	-0.784552
003-034_T0_COL_EPI_5p_N1__TCATTACTCTCCGGTT-1	7.33975	-1.58984
003-034_T0_COL_EPI_5p_N1__CCTTCGATCGACAGCC-1	6.9857	-0.727035
003-034_T0_COL_EPI_5p_N1__AACGTTGAGACTAAGT-1	5.49966	2.93443
003-034_T0_COL_EPI_5p_N1__CGGACACGTTAGTGGG-1	6.25239	4.93667
003-034_T0_COL_EPI_5p_N1__AAGACCTTCCTCTAGC-1	6.60748	4.69887
003-034_T0_COL_EPI_5p_N1__GCTGCAGGTACACCGC-1	6.71431	-1.61194
003-034_T0_COL_EPI_5p_N1__TTTGTCAAGTGGGCTA-1	6.6068	4.69761
003-034_T0_COL_EPI_5p_N1__TTATGCTAGCTGGAAC-1	5.86299	2.69687
003-034_T0_COL_EPI_5p_N1__TCTCTAATCTGGCGAC-1	8.80651	1.72805
003-034_T0_COL_EPI_5p_N1__AGTCTTTGTACTCGCG-1	5.49682	4.91719
003-034_T0_COL_EPI_5p_N1__CTTAACTAGGACAGCT-1	9.14085	1.9345
003-034_T0_COL_EPI_5p_N1__CGTGTCTCAAGCCGCT-1	6.49867	-0.798669
003-034_T0_COL_EPI_5p_N1__GTCTCGTGTATATGAG-1	6.60245	-0.318816
003-034_T0_COL_EPI_5p_N1__ACATGGTTCAGCATGT-1	6.94068	-1.91306
003-034_T0_COL_EPI_5p_N1__TAAACCGCATCAGTCA-1	6.87446	3.89271
003-034_T0_COL_EPI_5p_N1__CGCCAAGCAAGGTTCT-1	5.18077	4.15704
003-034_T0_COL_EPI_5p_N1__GTAGTCACATCAGTAC-1	5.47291	5.96929
003-034_T0_COL_EPI_5p_N1__AGCTCTCTCGGCCGAT-1	2.67041	0.0208204
003-034_T0_COL_EPI_5p_N1__AGGTCCGAGATAGTCA-1	6.73176	0.666025
003-034_T0_COL_EPI_5p_N1__CTGAAGTCAGTATCTG-1	6.36234	1.70335
003-034_T0_COL_EPI_5p_N1__CGAGCACTCCCTAATT-1	6.99219	0.745029
003-034_T0_COL_EPI_5p_N1__GGCGACTTCCTCATTA-1	4.88672	5.00966
003-034_T0_COL_EPI_5p_N1__CTCGTCAAGTACCGGA-1	6.60801	4.21544
003-034_T0_COL_EPI_5p_N1__CTCGAGGCACAGACTT-1	6.77245	-1.74371
003-034_T0_COL_EPI_5p_N1__CTGATCCAGGCATGGT-1	6.64334	-0.170684
003-034_T0_COL_EPI_5p_N1__GTTCTCGAGACTAGAT-1	5.57553	4.54548
003-034_T0_COL_EPI_5p_N1__CAACCAATCACGGTTA-1	7.0876	-2.019
003-034_T0_COL_EPI_5p_N1__CGTAGCGAGGCGCTCT-1	5.80373	5.94711
003-034_T0_COL_EPI_5p_N1__ACTTGTTTCACCAGGC-1	6.13853	4.144
003-034_T0_COL_EPI_5p_N1__AGAGCGATCGCGATCG-1	6.57089	-1.22206
003-034_T0_COL_EPI_5p_N1__TGAGGGAGTAGGCTGA-1	5.05662	6.34642
003-034_T0_COL_EPI_5p_N1__CGGAGCTAGATGGGTC-1	6.88873	-0.0800688
003-034_T0_COL_EPI_5p_N1__CATTATCCACCAGATT-1	7.97964	2.43653
003-034_T0_COL_EPI_5p_N1__CATGGCGCAAGCTGTT-1	5.62844	5.60153
003-034_T0_COL_EPI_5p_N1__GGCGTGTTCGTTTGCC-1	5.85243	5.76866
003-034_T0_COL_EPI_5p_N1__CTCGGGACATGCCTAA-1	6.07756	5.67211
003-034_T0_COL_EPI_5p_N1__GTGTGCGTCCTAGGGC-1	6.37535	5.81971
003-034_T0_COL_EPI_5p_N1__CAGCGACTCGGCTTGG-1	6.80623	-1.14388
003-034_T0_COL_EPI_5p_N1__CTTCTCTGTCTCACCT-1	6.347	5.12469
003-034_T0_COL_EPI_5p_N1__CTGCTGTAGCATCATC-1	7.31511	1.10586
003-034_T0_COL_EPI_5p_N1__CTGATAGGTTACAGAA-1	6.08494	5.59994
003-034_T0_COL_EPI_5p_N1__CGGAGCTAGTTCGATC-1	6.0246	5.72603
003-034_T0_COL_EPI_5p_N1__GATGAAATCAATACCG-1	5.44477	4.372
003-034_T0_COL_EPI_5p_N1__TCTATTGAGTGGTCCC-1	9.63171	1.92151
003-034_T0_COL_EPI_5p_N1__GAACGGACACCGGAAA-1	6.05607	5.27608
003-034_T0_COL_EPI_5p_N1__TAAGAGACAAGCGCTC-1	7.09065	1.39531
003-034_T0_COL_EPI_5p_N1__CTAATGGTCTGTTTGT-1	6.19719	3.4044
003-034_T0_COL_EPI_5p_N1__CTTTGCGGTGTCGCTG-1	8.12307	1.81258
003-034_T0_COL_EPI_5p_N1__GCAAACTCAGTGAGTG-1	6.92367	0.261552
003-034_T0_COL_EPI_5p_N1__ACGATGTGTGACTCAT-1	5.02533	5.40063
003-034_T0_COL_EPI_5p_N1__CAGGTGCAGCCAGGAT-1	5.79239	5.82845
003-034_T0_COL_EPI_5p_N1__AGATCTGAGGAGCGAG-1	6.79875	-0.458977
003-034_T0_COL_EPI_5p_N1__CGCTATCCAGTAGAGC-1	5.58284	5.88026
003-034_T0_COL_EPI_5p_N1__TGTGTTTTCTTACCGC-1	6.8616	-1.80382
003-034_T0_COL_EPI_5p_N1__CTGAAGTCAATAGCAA-1	6.76358	-0.187676
003-034_T0_COL_EPI_5p_N1__TACTTGTTCATAAAGG-1	8.99485	1.70133
003-034_T0_COL_EPI_5p_N1__GTCCTCAAGGCCATAG-1	6.10427	5.31925
003-034_T0_COL_EPI_5p_N1__CCCTCCTAGCCGTCGT-1	6.72622	-0.0896071
003-034_T0_COL_EPI_5p_N1__AGCTCCTCACATGACT-1	7.08255	-1.79124
003-034_T0_COL_EPI_5p_N1__CTGAAGTTCCCTCTTT-1	7.19186	-1.61675
003-034_T0_COL_EPI_5p_N1__CCTCAGTCATCCGCGA-1	5.18378	5.05642
003-034_T0_COL_EPI_5p_N1__CGACTTCCACATGGGA-1	6.61903	0.331828
003-034_T0_COL_EPI_5p_N1__GCTGGGTGTACGCACC-1	8.66762	1.80804
003-034_T0_COL_EPI_5p_N1__GTTTCTATCCCATTAT-1	6.67758	-1.25046
003-034_T0_COL_EPI_5p_N1__GGACAGAAGACCTAGG-1	9.4265	1.65642
003-034_T0_COL_EPI_5p_N1__CTTACCGGTTAAGATG-1	7.32292	-1.69594
003-034_T0_COL_EPI_5p_N1__CACAAACGTCTGCGGT-1	6.6529	-0.655531
003-034_T0_COL_EPI_5p_N1__CATCCACCAGGGCATA-1	6.75691	-0.703519
003-034_T0_COL_EPI_5p_N1__AGTGGGACAAGAAAGG-1	5.90052	1.74306
003-034_T0_COL_EPI_5p_N1__ACACCCTAGGCCCTCA-1	6.73972	-1.20571
003-034_T0_COL_EPI_5p_N1__GTCACAAAGCAATCTC-1	5.39564	4.74996
003-034_T0_COL_EPI_5p_N1__AGAATAGTCGCATGGC-1	6.07918	5.17497
003-034_T0_COL_EPI_5p_N1__ACCGTAAAGCTAGGCA-1	6.86473	-1.1776
003-034_T0_COL_EPI_5p_N1__TACGGATTCCAGGGCT-1	6.39084	5.28958
003-034_T0_COL_EPI_5p_N1__ACCCACTAGTCGTTTG-1	5.68381	1.79976
003-034_T0_COL_EPI_5p_N1__TCATTACAGAGTAATC-1	6.77857	-0.456587
003-034_T0_COL_EPI_5p_N1__CGATTGAAGTGGACGT-1	7.14705	-2.04154
003-034_T0_COL_EPI_5p_N1__TGGACGCCAGGGAGAG-1	9.42586	2.03461
003-034_T0_COL_EPI_5p_N1__GCTTCCATCATGCTCC-1	6.8829	0.103513
003-034_T0_COL_EPI_5p_N1__CTCCTAGTCACCCTCA-1	5.2815	5.15592
003-034_T0_COL_EPI_5p_N1__CTCGAGGCACTGAAGG-1	7.21675	-1.26637
003-034_T0_COL_EPI_5p_N1__CGAGCACAGATAGGAG-1	6.86449	-1.82939
003-034_T0_COL_EPI_5p_N1__GTACTCCTCAGCGATT-1	7.33781	1.09179
003-034_T0_COL_EPI_5p_N1__CAGCATATCAGTTGAC-1	11.5853	11.4549
003-034_T0_COL_EPI_5p_N1__GGCAATTCATAGACTC-1	9.16363	2.09329
003-034_T0_COL_EPI_5p_N1__CTACGTCGTTTGTTGG-1	4.36247	5.27572
003-034_T0_COL_EPI_5p_N1__TCGTAGAGTTCCACTC-1	6.96732	-0.895822
003-034_T0_COL_EPI_5p_N1__ATCGAGTGTTACGTCA-1	7.07702	-2.02429
003-034_T0_COL_EPI_5p_N1__GCTTCCAAGGATCGCA-1	8.26584	2.20878
003-034_T0_COL_EPI_5p_N1__AGGTCATCAGTAACGG-1	3.91363	5.17628
003-034_T0_COL_EPI_5p_N1__GACGGCTAGACGCTTT-1	3.87443	5.3523
003-034_T0_COL_EPI_5p_N1__CGTAGCGCAGGCAGTA-1	6.00309	5.27436
003-034_T0_COL_EPI_5p_N1__CGACTTCAGGGTTTCT-1	6.11501	4.79336
003-034_T0_COL_EPI_5p_N1__ACCCACTGTTCGCTAA-1	16.3959	5.48048
003-034_T0_COL_EPI_5p_N1__AGGGTGACAAGGCTCC-1	6.80553	4.53626
003-034_T0_COL_EPI_5p_N1__ACTGTCCCATACGCCG-1	6.78748	3.95451
003-034_T0_COL_EPI_5p_N1__CTACATTCACAGACAG-1	7.3182	1.10903
003-034_T0_COL_EPI_5p_N1__GTACGTAAGCTACCTA-1	6.45805	1.52749
003-034_T0_COL_EPI_5p_N1__GCTCTGTTCAACACGT-1	6.0012	5.71084
003-034_T0_COL_EPI_5p_N1__CTAACTTCATCATCCC-1	6.88107	-1.28266
003-034_T0_COL_EPI_5p_N1__CGGAGCTAGCTAACTC-1	9.18224	2.01874
003-034_T0_COL_EPI_5p_N1__CAAGAAATCTTCGAGA-1	6.65923	0.129824
003-034_T0_COL_EPI_5p_N1__TGAAAGAAGTTGAGAT-1	5.12667	3.13488
003-034_T0_COL_EPI_5p_N1__GCGAGAAGTGATGATA-1	6.67314	-1.52974
003-034_T0_COL_EPI_5p_N1__TCAGATGCAGCCACCA-1	5.99565	6.09896
003-034_T0_COL_EPI_5p_N1__AGGTCCGGTTCATGGT-1	6.34294	5.7169
003-034_T0_COL_EPI_5p_N1__CGAGAAGGTCTTCAAG-1	6.67146	1.97199
003-034_T0_COL_EPI_5p_N1__GCAAACTTCGTCGTTC-1	5.98649	1.92063
003-034_T0_COL_EPI_5p_N1__TCTGAGACAAGTAATG-1	5.19875	3.25081
003-034_T0_COL_EPI_5p_N1__CATGCCTGTCATGCAT-1	8.97402	2.02746
003-034_T0_COL_EPI_5p_N1__GTAACTGCACCACGTG-1	7.4371	-1.47306
003-034_T0_COL_EPI_5p_N1__CGGCTAGCAGCTGTGC-1	6.06363	5.47307
003-034_T0_COL_EPI_5p_N1__GGTGTTACAGGATTGG-1	6.72596	-1.28608
003-034_T0_COL_EPI_5p_N1__CCTAGCTGTTGATTCG-1	3.89575	5.02275
003-034_T0_COL_EPI_5p_N1__GCTTCCATCTAGCACA-1	7.41349	-2.32552
003-034_T0_COL_EPI_5p_N1__GTTCTCGGTGCCTGCA-1	5.13451	3.02295
003-034_T0_COL_EPI_5p_N1__AGGGTGACAGACGCCT-1	6.30575	5.47273
003-034_T0_COL_EPI_5p_N1__AGTTGGTCAGTCAGAG-1	5.75186	4.44683
003-034_T0_COL_EPI_5p_N1__AACTTTCAGCCAACAG-1	9.48076	2.16325
003-034_T0_COL_EPI_5p_N1__GCTGCTTCATACGCCG-1	5.186	5.07147
003-034_T0_COL_EPI_5p_N1__GGGTTGCCAATGGATA-1	9.14766	2.00693
003-034_T0_COL_EPI_5p_N1__CTCGGAGCATGCCACG-1	2.59545	-3.15971
003-034_T0_COL_EPI_5p_N1__TTTGGTTGTCGATTGT-1	6.76166	0.887289
003-034_T0_COL_EPI_5p_N1__GGACGTCGTACCAGTT-1	5.69648	5.89959
003-034_T0_COL_EPI_5p_N1__CTGATCCAGTTCGATC-1	6.59319	3.68489
003-034_T0_COL_EPI_5p_N1__TGTGGTAGTATAGGTA-1	7.02201	2.94357
003-034_T0_COL_EPI_5p_N1__GCGCAACTCTTGCATT-1	5.93223	5.69563
003-034_T0_COL_EPI_5p_N1__TGCACCTCAGTATCTG-1	6.62615	-0.630946
003-034_T0_COL_EPI_5p_N1__TAAGAGACAGACGTAG-1	6.97726	-1.80222
003-034_T0_COL_EPI_5p_N1__TGGCTGGTCCCTAATT-1	6.96088	-0.392994
003-034_T0_COL_EPI_5p_N1__CTCTGGTAGCGTAATA-1	6.76077	-0.521144
003-034_T0_COL_EPI_5p_N1__GCTTCCAGTGCCTGGT-1	5.15226	3.46269
003-034_T0_COL_EPI_5p_N1__CTCTAATGTCACCTAA-1	6.87254	4.2613
003-034_T0_COL_EPI_5p_N1__CTCGTCAGTCTCCACT-1	6.14212	4.86555
003-034_T0_COL_EPI_5p_N1__ATAACGCTCCTCATTA-1	6.21829	5.68607
003-034_T0_COL_EPI_5p_N1__AGGGATGCAGCTGCTG-1	6.2364	5.28154
003-034_T0_COL_EPI_5p_N1__TTGCGTCGTCCAGTTA-1	6.85771	-1.86017
003-034_T0_COL_EPI_5p_N1__CTCTAATCAAGGGTCA-1	9.08974	2.0855
003-034_T0_COL_EPI_5p_N1__AGTAGTCAGTACCGGA-1	6.89619	-1.5022
003-034_T0_COL_EPI_5p_N1__TACGGATAGGCTATCT-1	6.09423	5.59686
003-034_T0_COL_EPI_5p_N1__GTCACGGTCTGCTGTC-1	11.4702	10.5337
003-034_T0_COL_EPI_5p_N1__TCTTTCCGTTAGGGTG-1	7.3023	-2.04345
003-034_T0_COL_EPI_5p_N1__GTGTTAGCAAGCGCTC-1	6.82002	4.22814
003-034_T0_COL_EPI_5p_N1__TTCTCCTAGCGATGAC-1	6.74524	-0.85678
003-034_T0_COL_EPI_5p_N1__CGTTCTGTCTATCCTA-1	7.49403	1.30239
003-034_T0_COL_EPI_5p_N1__GAAACTCAGTGGAGTC-1	9.21296	1.97925
003-034_T0_COL_EPI_5p_N1__GACTACAGTGATAAGT-1	7.70814	1.16194
003-034_T0_COL_EPI_5p_N1__ATCCACCAGGCGTACA-1	6.59476	-1.09527
003-034_T0_COL_EPI_5p_N1__GACGGCTGTCATATGC-1	6.49895	4.89373
003-034_T0_COL_EPI_5p_N1__CAGGTGCCACAGATTC-1	6.20849	5.35361
003-034_T0_COL_EPI_5p_N1__TACTCGCAGATCGATA-1	6.83389	6.0916
003-034_T0_COL_EPI_5p_N1__CTAGCCTAGAGCTGGT-1	11.1151	11.2684
003-034_T0_COL_EPI_5p_N1__CGGACGTTCTGTCTAT-1	5.05156	4.45002
003-034_T0_COL_EPI_5p_N1__GAAACTCCAGATCGGA-1	6.69507	4.29805
003-034_T0_COL_EPI_5p_N1__ATTGGTGTCCTGTAGA-1	6.74646	-1.40563
003-034_T0_COL_EPI_5p_N1__ATAACGCTCCCTAACC-1	-0.625395	3.71827
003-034_T0_COL_EPI_5p_N1__GTGTGCGCAGCTGCAC-1	8.88759	1.9646
003-034_T0_COL_EPI_5p_N1__GAGCAGAAGTACACCT-1	9.50182	1.76083
003-034_T0_COL_EPI_5p_N1__TGGCGCAAGCCCTAAT-1	6.07573	5.17172
003-034_T0_COL_EPI_5p_N1__CCGTACTTCTACTTAC-1	6.23435	5.73999
003-034_T0_COL_EPI_5p_N1__CTACCCATCGTTGCCT-1	7.15038	5.63814
003-034_T0_COL_EPI_5p_N1__TGACAACGTTTCCACC-1	7.09554	0.640268
003-034_T0_COL_EPI_5p_N1__TAGCCGGGTCGAATCT-1	2.56554	-1.33728
003-034_T0_COL_EPI_5p_N1__CCATGTCTCGTTTATC-1	6.5441	5.48813
003-034_T0_COL_EPI_5p_N1__GCCAAATCAAACCTAC-1	6.84758	-0.789674
003-034_T0_COL_EPI_5p_N1__AGAATAGGTGCAGACA-1	6.83659	0.528261
003-034_T0_COL_EPI_5p_N1__TGGTTCCAGTGCAAGC-1	6.60299	4.72931
003-034_T0_COL_EPI_5p_N1__CTACACCCAGCTGTAT-1	6.01824	2.09073
003-034_T0_COL_EPI_5p_N1__AAAGTAGCATAGACTC-1	5.4795	5.88321
003-034_T0_COL_EPI_5p_N1__TTCCCAGCATTAACCG-1	8.14192	1.144
003-034_T0_COL_EPI_5p_N1__GACTGCGCACACAGAG-1	6.23874	4.12895
003-034_T0_COL_EPI_5p_N1__ACCGTAAGTAGCACGA-1	7.30504	-2.25884
003-034_T0_COL_EPI_5p_N1__CTCGGAGCAACACCTA-1	6.79361	0.773145
003-034_T0_COL_EPI_5p_N1__ACGATGTCAGGACGTA-1	6.83976	0.328082
003-034_T0_COL_EPI_5p_N1__GACTACAGTAAACGCG-1	6.02945	5.17013
003-034_T0_COL_EPI_5p_N1__CTGATAGAGAACTGTA-1	6.1137	5.63985
003-034_T0_COL_EPI_5p_N1__AACTCAGTCTCAAGTG-1	6.08995	8.57139
003-034_T0_COL_EPI_5p_N1__GACACGCCAGTAAGCG-1	6.52949	-1.10637
003-034_T0_COL_EPI_5p_N1__TCAATCTCATTATCTC-1	5.2652	6.22107
003-034_T0_COL_EPI_5p_N1__CGGACACGTGAGGGAG-1	5.90465	6.16866
003-034_T0_COL_EPI_5p_N1__ACGGCCACATCAGTAC-1	7.22601	-2.14131
003-034_T0_COL_EPI_5p_N1__CTACGTCCAGGAACGT-1	6.23424	5.47987
003-034_T0_COL_EPI_5p_N1__ACATGGTGTCGCTTTC-1	6.80884	4.3222
003-034_T0_COL_EPI_5p_N1__CATGCCTTCAGGATCT-1	7.53978	1.82738
003-034_T0_COL_EPI_5p_N1__ATTACTCCACCTTGTC-1	5.51294	8.09909
003-034_T0_COL_EPI_5p_N1__ATCTACTAGGCATGTG-1	5.92343	5.89154
003-034_T0_COL_EPI_5p_N1__AGCGTCGGTAAGTAGT-1	5.68589	3.17862
003-034_T0_COL_EPI_5p_N1__GATGAGGGTTCACCTC-1	5.12431	4.45424
003-034_T0_COL_EPI_5p_N1__TCAGATGCATGCAATC-1	6.86054	-0.0556235
003-034_T0_COL_EPI_5p_N1__CCTAGCTTCATGTCCC-1	5.69858	5.83382
003-034_T0_COL_EPI_5p_N1__AACTCAGAGTGCGATG-1	9.59353	2.04253
003-034_T0_COL_EPI_5p_N1__GTATCTTGTGTAACGG-1	6.74584	-1.63477
003-034_T0_COL_EPI_5p_N1__CGTGTAAAGAGCTATA-1	6.74886	1.70348
003-034_T0_COL_EPI_5p_N1__ACTGCTCAGACGCACA-1	6.12273	5.48043
003-034_T0_COL_EPI_5p_N1__TACTCGCTCTCCAGGG-1	6.96848	-0.88688
003-034_T0_COL_EPI_5p_N1__CCCTCCTTCAGCTCTC-1	5.69822	5.89052
003-034_T0_COL_EPI_5p_N1__CACAGGCCAAGAAAGG-1	6.5288	4.98132
003-034_T0_COL_EPI_5p_N1__CGCGTTTGTGTCAATC-1	6.70822	-0.953097
003-034_T0_COL_EPI_5p_N1__CAGTCCTGTCGCTTTC-1	4.11557	4.69647
003-034_T0_COL_EPI_5p_N1__TAGTGGTAGGTAAACT-1	7.03123	5.52942
003-034_T0_COL_EPI_5p_N1__TTGAACGCAGATGGGT-1	6.84695	4.24685
003-034_T0_COL_EPI_5p_N1__CAGTCCTCAAGAAAGG-1	5.52672	5.38962
003-034_T0_COL_EPI_5p_N1__CGGACGTGTTAAGGGC-1	6.63972	0.81543
003-034_T0_COL_EPI_5p_N1__GACGTTATCAAGGCTT-1	5.42638	5.90578
003-034_T0_COL_EPI_5p_N1__CATGACATCAACGGGA-1	6.84713	-1.7343
003-034_T0_COL_EPI_5p_N1__GCCAAATAGTGGGTTG-1	5.25698	2.93969
003-034_T0_COL_EPI_5p_N1__CTACATTGTCGGATCC-1	6.7908	-1.45922
003-034_T0_COL_EPI_5p_N1__CTACCCATCGAATCCA-1	6.68671	0.0942485
003-034_T0_COL_EPI_5p_N1__AGTAGTCTCCAAATGC-1	5.08768	6.25735
003-034_T0_COL_EPI_5p_N1__GTGGGTCGTGTGACCC-1	8.87624	1.99398
003-034_T0_COL_EPI_5p_N1__CTGCGGAGTAGGAGTC-1	6.26058	5.54429
003-034_T0_COL_EPI_5p_N1__AGTGGGATCCCATTTA-1	3.88458	5.33529
003-034_T0_COL_EPI_5p_N1__TCAGATGAGAGTAATC-1	6.73763	-1.46646
003-034_T0_COL_EPI_5p_N1__CCCAATCAGCAGCCTC-1	5.31187	4.31692
003-034_T0_COL_EPI_5p_N1__CGACCTTAGTACGCGA-1	6.63366	-1.20592
003-034_T0_COL_EPI_5p_N1__TCAGATGAGATCTGAA-1	6.71243	0.0182876
003-034_T0_COL_EPI_5p_N1__TTAACTCCATTTCAGG-1	6.51015	4.70886
003-034_T0_COL_EPI_5p_N1__GCAAACTCAGCATGAG-1	5.53565	4.51568
003-034_T0_COL_EPI_5p_N1__ACCTTTAAGTGTACTC-1	6.77135	-1.48873
003-034_T0_COL_EPI_5p_N1__ACATCAGCACGGTAAG-1	6.9324	0.290147
003-034_T0_COL_EPI_5p_N1__CCTTACGCACCAGCAC-1	5.13272	3.11959
003-034_T0_COL_EPI_5p_N1__TCATTTGAGATCACGG-1	5.20645	6.39035
003-034_T0_COL_EPI_5p_N1__TCAGCTCCAGCATGAG-1	7.10464	-1.86507
003-034_T0_COL_EPI_5p_N1__TGGACGCGTACATCCA-1	7.08391	-0.821521
003-034_T0_COL_EPI_5p_N1__TGGCTGGTCCAACCAA-1	9.40531	2.0461
003-034_T0_COL_EPI_5p_N1__CTCACACGTAAACGCG-1	7.26792	-0.70975
003-034_T0_COL_EPI_5p_N1__GACTGCGAGTGAACAT-1	5.85649	6.21411
003-034_T0_COL_EPI_5p_N1__GTAACTGAGACTCGGA-1	5.97486	3.31294
003-034_T0_COL_EPI_5p_N1__CTCGGGAAGCGTAATA-1	4.72585	5.01987
003-034_T0_COL_EPI_5p_N1__GATGAGGCAGCCACCA-1	5.92887	5.01945
003-034_T0_COL_EPI_5p_N1__GGGACCTAGTTTAGGA-1	5.57308	4.64833
003-034_T0_COL_EPI_5p_N1__CGAGCCATCACCATAG-1	-0.836096	3.22546
003-034_T0_COL_EPI_5p_N1__GTGCGGTCAAGCTGTT-1	8.2021	1.8265
003-034_T0_COL_EPI_5p_N1__ATGAGGGGTGGTGTAG-1	6.85221	-1.23533
003-034_T0_COL_EPI_5p_N1__AGGGATGGTGGCCCTA-1	6.38314	1.88732
003-034_T0_COL_EPI_5p_N1__TTCGAAGGTTGACGTT-1	7.29007	2.90682
003-034_T0_COL_EPI_5p_N1__CTACATTCAGCGAACA-1	6.98528	-1.71002
003-034_T0_COL_EPI_5p_N1__GATGAGGAGCGATAGC-1	5.8034	6.00218
003-034_T0_COL_EPI_5p_N1__GTGTTAGAGCCCAGCT-1	5.82179	5.00986
003-034_T0_COL_EPI_5p_N1__TCACAAGTCTCGTTTA-1	6.85983	3.72547
003-034_T0_COL_EPI_5p_N1__TACTTACAGTTCGCGC-1	13.3143	4.54902
003-034_T0_COL_EPI_5p_N1__GGAAAGCCATTGGTAC-1	4.53716	5.32996
003-034_T0_COL_EPI_5p_N1__CACACCTAGGCTCATT-1	6.73069	-1.59868
003-034_T0_COL_EPI_5p_N1__TTTGCGCGTTGGGACA-1	12.8251	12.0259
003-034_T0_COL_EPI_5p_N1__CTGCGGACATGGTTGT-1	5.107	3.34661
003-034_T0_COL_EPI_5p_N1__GCAATCATCATTCACT-1	6.33656	5.87751
003-034_T0_COL_EPI_5p_N1__CGTAGCGGTCAATGTC-1	5.55027	5.28186
003-034_T0_COL_EPI_5p_N1__CTACGTCGTTCGCTAA-1	7.03891	-0.820105
003-034_T0_COL_EPI_5p_N1__AAAGATGTCTGGCGTG-1	7.34992	-2.24145
003-034_T0_COL_EPI_5p_N1__TCAACGACAAAGGCGT-1	6.78046	-1.28265
003-034_T0_COL_EPI_5p_N1__GAATAAGCAGACAAAT-1	5.8149	2.75379
003-034_T0_COL_EPI_5p_N1__ACGAGGATCAGAGCTT-1	5.41696	3.51683
003-034_T0_COL_EPI_5p_N1__GTTACAGTCCAGTAGT-1	5.42127	2.44591
003-034_T0_COL_EPI_5p_N1__CCCTCCTAGGACATTA-1	6.20318	5.18786
003-034_T0_COL_EPI_5p_N1__TATGCCCCACAGGTTT-1	5.75481	5.46205
003-034_T0_COL_EPI_5p_N1__CGAACATTCAGTGTTG-1	6.34216	-0.35502
003-034_T0_COL_EPI_5p_N1__ATCATCTCAGACAAAT-1	7.16413	-1.88559
003-034_T0_COL_EPI_5p_N1__GCATGATGTCGAAAGC-1	6.76265	-1.49799
003-034_T0_COL_EPI_5p_N1__AGTGGGAAGATGAGAG-1	7.63761	-2.5541
003-034_T0_COL_EPI_5p_N1__CACATAGTCATGCATG-1	6.76148	-0.540261
003-034_T0_COL_EPI_5p_N1__GCACATATCGTCGTTC-1	6.59037	4.68213
003-034_T0_COL_EPI_5p_N1__TCTGAGACATGCCACG-1	7.10115	1.35115
003-034_T0_COL_EPI_5p_N1__GTCTCGTCACCGCTAG-1	7.02724	-1.90414
003-034_T0_COL_EPI_5p_N1__CGATGTATCTTTAGGG-1	5.53455	6.28536
003-034_T0_COL_EPI_5p_N1__ACGATACCAAGTCATC-1	7.09609	-1.90698
003-034_T0_COL_EPI_5p_N1__GCATGATCAGGTCTCG-1	6.87449	4.05025
003-034_T0_COL_EPI_5p_N1__CGATTGACAGACGCTC-1	5.32906	5.9306
003-034_T0_COL_EPI_5p_N1__GAATAAGCAATTGCTG-1	2.69431	-1.58279
003-034_T0_COL_EPI_5p_N1__ACACCAAGTTCTGAAC-1	7.53047	2.86838
003-034_T0_COL_EPI_5p_N1__GCGAGAATCTTGTACT-1	6.99425	0.340381
003-034_T0_COL_EPI_5p_N1__GTTCATTAGGGTGTGT-1	7.16387	-1.49048
003-034_T0_COL_EPI_5p_N1__TCTTTCCTCTAACTGG-1	8.62862	1.72926
003-034_T0_COL_EPI_5p_N1__TACCTATCAATTGCTG-1	4.12861	4.57524
003-034_T0_COL_EPI_5p_N1__CATTCGCGTCGCATAT-1	6.29959	6.14649
003-034_T0_COL_EPI_5p_N1__ATTATCCTCTCTAGGA-1	6.9312	-1.88146
003-034_T0_COL_EPI_5p_N1__CGTTGGGGTCACAAGG-1	7.09366	-1.83045
003-034_T0_COL_EPI_5p_N1__GGGACCTGTAATCACC-1	9.40597	1.97091
003-034_T0_COL_EPI_5p_N1__GAATAAGAGTCGCCGT-1	6.80269	-1.5275
003-034_T0_COL_EPI_5p_N1__TCAATCTCACTAAGTC-1	8.95553	1.71411
003-034_T0_COL_EPI_5p_N1__GATTCAGTCGTCCAGG-1	7.68474	1.32356
003-034_T0_COL_EPI_5p_N1__TAGAGCTAGTATCTCG-1	5.67471	5.74067
003-034_T0_COL_EPI_5p_N1__CGTGAGCAGGCGATAC-1	6.63778	3.97279
003-034_T0_COL_EPI_5p_N1__CACTCCAAGCATCATC-1	6.87061	1.82474
003-034_T0_COL_EPI_5p_N1__TGACTAGGTAATAGCA-1	5.94919	5.8013
003-034_T0_COL_EPI_5p_N1__CGTGTAACAATGGAAT-1	8.14138	2.45098
003-034_T0_COL_EPI_5p_N1__TCTATTGTCCTCAATT-1	7.56735	-0.862666
003-034_T0_COL_EPI_5p_N1__GAAGCAGAGGTAGCTG-1	12.6645	11.981
003-034_T0_COL_EPI_5p_N1__GATGAAATCTAGAGTC-1	6.91495	-0.837691
003-034_T0_COL_EPI_5p_N1__GCATGCGGTACCCAAT-1	6.85733	1.65045
003-034_T0_COL_EPI_5p_N1__TAGCCGGAGCGATCCC-1	5.78949	6.15926
003-034_T0_COL_EPI_5p_N1__CAGCAGCAGATATACG-1	5.67918	2.28901
003-034_T0_COL_EPI_5p_N1__CAGCATAGTTGGGACA-1	6.74204	-1.24836
003-034_T0_COL_EPI_5p_N1__ACCAGTAAGGTGGGTT-1	5.76907	4.49789
003-034_T0_COL_EPI_5p_N1__TGGGCGTAGTAGGTGC-1	6.72628	5.59356
003-034_T0_COL_EPI_5p_N1__CATATGGCAGATTGCT-1	4.62145	5.08582
003-034_T0_COL_EPI_5p_N1__CTGATCCTCGGCCGAT-1	6.85497	-1.81065
003-034_T0_COL_EPI_5p_N1__GCAGCCACAAAGGAAG-1	6.66141	-0.549292
003-034_T0_COL_EPI_5p_N1__CAGCTGGAGTATGACA-1	-0.990021	3.24908
003-034_T0_COL_EPI_5p_N1__GTCACAACAAAGTGCG-1	3.76982	5.17877
003-034_T0_COL_EPI_5p_N1__AGACGTTAGCGACGTA-1	0.264179	-1.37086
003-034_T0_COL_EPI_5p_N1__TCTCATATCGCCCTTA-1	5.53419	5.3754
003-034_T0_COL_EPI_5p_N1__GACTGCGGTATCAGTC-1	5.17587	2.20659
003-034_T0_COL_EPI_5p_N1__CGATTGACACCAACCG-1	8.16487	2.23832
003-034_T0_COL_EPI_5p_N1__ATAAGAGGTTAGATGA-1	5.28542	6.78669
003-034_T0_COL_EPI_5p_N1__ATTTCTGAGGCAATTA-1	6.51481	4.91582
003-034_T0_COL_EPI_5p_N1__CCTAGCTCACAGGAGT-1	8.49826	2.87703
003-034_T0_COL_EPI_5p_N1__GGCTCGAGTGGACGAT-1	6.81921	0.220979
003-034_T0_COL_EPI_5p_N1__AAACCTGTCAATCTCT-1	5.88611	4.23886
003-034_T0_COL_EPI_5p_N1__TGCCAAATCCCATTAT-1	6.64858	-1.22459
003-034_T0_COL_EPI_5p_N1__CCACTACGTATGCTTG-1	5.56935	2.22194
003-034_T0_COL_EPI_5p_N1__GAAACTCAGCGTTTAC-1	6.86238	-1.838
003-034_T0_COL_EPI_5p_N1__CACCTTGTCGTTTATC-1	6.04344	1.98604
003-034_T0_COL_EPI_5p_N1__TCAGGATAGTAACCCT-1	6.98044	-0.999634
003-034_T0_COL_EPI_5p_N1__GCCAAATTCGAGCCCA-1	9.41172	2.07806
003-034_T0_COL_EPI_5p_N1__GTAGTCAAGGTGCACA-1	3.14865	-2.66662
003-034_T0_COL_EPI_5p_N1__ACATCAGCAAGTAGTA-1	6.2721	4.88143
003-034_T0_COL_EPI_5p_N1__GTTAAGCGTTCGCTAA-1	6.8026	0.650353
003-034_T0_COL_EPI_5p_N1__AAGGTTCGTAGCGTCC-1	9.00951	1.93431
003-034_T0_COL_EPI_5p_N1__GCTGCAGGTAGGGACT-1	4.39887	4.40796
003-034_T0_COL_EPI_5p_N1__CGGACGTTCGGATGGA-1	6.92729	-0.0262435
003-034_T0_COL_EPI_5p_N1__GCGCGATGTCCGTGAC-1	7.33702	-0.218014
003-034_T0_COL_EPI_5p_N1__ACACCGGGTTGTTTGG-1	6.87342	-1.78184
003-034_T0_COL_EPI_5p_N1__CAGAGAGAGCCGTCGT-1	6.70425	-1.46308
003-034_T0_COL_EPI_5p_N1__TAAGTGCGTCGGGTCT-1	6.56179	-0.906499
003-034_T0_COL_EPI_5p_N1__GTCAAGTCATCCTTGC-1	3.77369	4.77246
003-034_T0_COL_EPI_5p_N1__CTAGAGTGTGCGAAAC-1	5.45481	3.4008
003-034_T0_COL_EPI_5p_N1__CCACGGATCTAACTGG-1	8.71074	1.23589
003-034_T0_COL_EPI_5p_N1__ACCTTTACAAACGTGG-1	7.2157	-0.282512
003-034_T0_COL_EPI_5p_N1__CACAGTAAGGGAAACA-1	7.27557	-1.28764
003-034_T0_COL_EPI_5p_N1__GTAGGCCGTGACCAAG-1	6.76885	-1.66162
003-034_T0_COL_EPI_5p_N1__ATGAGGGTCACCACCT-1	6.79765	-0.348833
003-034_T0_COL_EPI_5p_N1__GAAACTCCAAGTTCTG-1	7.62122	-1.5194
003-034_T0_COL_EPI_5p_N1__CGTTCTGTCATCGGAT-1	5.56773	2.06915
003-034_T0_COL_EPI_5p_N1__CGTGAGCGTCAGATAA-1	6.48166	1.43334
003-034_T0_COL_EPI_5p_N1__CAAGATCGTATAGGGC-1	5.36404	6.27467
003-034_T0_COL_EPI_5p_N1__TGACAACTCATTCACT-1	5.67518	4.55072
003-034_T0_COL_EPI_5p_N1__CAGGTGCCAATGAATG-1	4.93651	4.70732
003-034_T0_COL_EPI_5p_N1__CGTGTAAGTTGGAGGT-1	6.85651	1.51446
003-034_T0_COL_EPI_5p_N1__TCGTAGAGTGATGCCC-1	6.8433	3.83618
003-034_T0_COL_EPI_5p_N1__TGCCCTAGTAGCGTCC-1	4.31023	4.67201
003-034_T0_COL_EPI_5p_N1__GCTCCTACATATGGTC-1	4.34661	5.05823
003-034_T0_COL_EPI_5p_N1__CGATGGCAGCACGCCT-1	6.48582	2.72956
003-034_T0_COL_EPI_5p_N1__ACTGTCCAGAGCCCAA-1	9.32207	2.06201
003-034_T0_COL_EPI_5p_N1__GTGTTAGCAATTGCTG-1	6.85042	-0.991078
003-034_T0_COL_EPI_5p_N1__TCAATCTAGTTGCAGG-1	5.51195	2.86519
003-034_T0_COL_EPI_5p_N1__CCGTACTTCCAAATGC-1	6.166	4.164
003-034_T0_COL_EPI_5p_N1__GATCTAGAGGAGTCTG-1	5.27588	2.91911
003-034_T0_COL_EPI_5p_N1__CCCTCCTTCCTTAATC-1	11.8918	10.4211
003-034_T0_COL_EPI_5p_N1__ACACCAATCCTGCAGG-1	7.59363	1.33418
003-034_T0_COL_EPI_5p_N1__ACGATGTCATCTCGCT-1	5.94515	5.5113
003-034_T0_COL_EPI_5p_N1__CGTTGGGCACGTCAGC-1	7.42429	1.66084
003-034_T0_COL_EPI_5p_N1__TGTGGTAAGCGATGAC-1	0.292853	-1.37765
003-034_T0_COL_EPI_5p_N1__CCTACACAGTGAAGTT-1	7.30547	-1.67484
003-034_T0_COL_EPI_5p_N1__GATGAAAAGAATAGGG-1	5.66392	4.67759
003-034_T0_COL_EPI_5p_N1__GTTCGGGCACATTCGA-1	6.59493	1.13286
003-034_T0_COL_EPI_5p_N1__TAGCCGGGTTTGGCGC-1	6.69329	4.91208
003-034_T0_COL_EPI_5p_N1__ACCTTTACAAGAGGCT-1	6.95568	-1.11497
003-034_T0_COL_EPI_5p_N1__TGGGCGTCACTTAACG-1	6.8949	-1.61414
003-034_T0_COL_EPI_5p_N1__CCCTCCTGTTCAGGCC-1	4.37418	5.64592
003-034_T0_COL_EPI_5p_N1__ATCTACTAGTCAAGGC-1	6.77298	-1.75898
003-034_T0_COL_EPI_5p_N1__TAGGCATTCTCCAGGG-1	6.22282	5.67706
003-034_T0_COL_EPI_5p_N1__CTCGTCAGTGTTTGGT-1	8.97028	1.70681
003-034_T0_COL_EPI_5p_N1__TGCGGGTGTACCGGCT-1	7.38039	-2.35854
003-034_T0_COL_EPI_5p_N1__AACTCTTAGCGCTCCA-1	7.13352	0.58834
003-034_T0_COL_EPI_5p_N1__CAGAATCCAGGTCCAC-1	6.9341	-0.722383
003-034_T0_COL_EPI_5p_N1__TCGGGACTCACATACG-1	6.84478	-1.63774
003-034_T0_COL_EPI_5p_N1__GCTCCTAGTTATTCTC-1	6.94566	-1.41395
003-034_T0_COL_EPI_5p_N1__CTAACTTGTTGGACCC-1	6.76641	-1.66395
003-034_T0_COL_EPI_5p_N1__TGCCCTATCATGTGGT-1	5.68302	7.65371
003-034_T0_COL_EPI_5p_N1__CTCTACGTCATCGGAT-1	8.92771	1.86863
003-034_T0_COL_EPI_5p_N1__CAGAGAGCAATAGCGG-1	6.08467	5.75207
003-034_T0_COL_EPI_5p_N1__TCCCGATTCCGTCAAA-1	6.82228	4.07572
003-034_T0_COL_EPI_5p_N1__ACAGCTACAATTGCTG-1	0.397567	-1.54601
003-034_T0_COL_EPI_5p_N1__GGATTACGTACGCACC-1	4.96951	4.42009
003-034_T0_COL_EPI_5p_N1__AGGTCATGTTCCGTCT-1	6.21532	2.54972
003-034_T0_COL_EPI_5p_N1__CGTCAGGTCTAAGCCA-1	6.73006	-1.09202
003-034_T0_COL_EPI_5p_N1__AGCAGCCCAACTGGCC-1	5.88239	2.83317
003-034_T0_COL_EPI_5p_N1__TATTACCAGAACAACT-1	7.17253	1.06368
003-034_T0_COL_EPI_5p_N1__TAGAGCTAGAGAACAG-1	9.14392	1.89653
003-034_T0_COL_EPI_5p_N1__TGCGTGGCAAGCCGTC-1	7.41427	1.52272
003-034_T0_COL_EPI_5p_N1__ACGATGTAGACGACGT-1	8.55794	1.99066
003-034_T0_COL_EPI_5p_N1__TCGTAGAGTCTCGTTC-1	5.39214	5.78604
003-034_T0_COL_EPI_5p_N1__TGACGGCTCTCTGAGA-1	5.77678	4.62086
003-034_T0_COL_EPI_5p_N1__AAACGGGTCTAACCGA-1	6.92368	-0.334464
003-034_T0_COL_EPI_5p_N1__ACGGAGAAGTCAAGCG-1	6.0988	0.873095
003-034_T0_COL_EPI_5p_N1__AAGCCGCAGAGGTTGC-1	5.88444	1.59988
003-034_T0_COL_EPI_5p_N1__TATGCCCCATCGGTTA-1	6.94542	4.26646
003-034_T0_COL_EPI_5p_N1__CATCGAAAGCTGGAAC-1	6.51843	-0.27236
003-034_T0_COL_EPI_5p_N1__CGACCTTTCTTACCGC-1	6.77063	-1.50579
003-034_T0_COL_EPI_5p_N1__CTCTGGTCAAGCTGAG-1	7.57704	-2.48691
003-034_T0_COL_EPI_5p_N1__GACAGAGGTTAAAGTG-1	6.51254	2.8136
003-034_T0_COL_EPI_5p_N1__ATTACTCAGCCACGTC-1	5.04879	5.32515
003-034_T0_COL_EPI_5p_N1__ATCATCTTCTGAGTGT-1	2.73556	-1.49465
003-034_T0_COL_EPI_5p_N1__TGTTCCGAGTGGTAGC-1	5.33725	5.05321
003-034_T0_COL_EPI_5p_N1__GCATACAGTCGCGGTT-1	6.84247	-0.814701
003-034_T0_COL_EPI_5p_N1__CTACCCATCAACACCA-1	6.41496	1.72511
003-034_T0_COL_EPI_5p_N1__GTACGTATCATGTCTT-1	8.92301	1.58245
003-034_T0_COL_EPI_5p_N1__CCTTCCCTCCTACAGA-1	7.05814	-0.641337
003-034_T0_COL_EPI_5p_N1__TGCCCTATCATTGCCC-1	6.76901	-1.07084
003-034_T0_COL_EPI_5p_N1__CGTAGCGGTTAAGATG-1	7.03454	1.22823
003-034_T0_COL_EPI_5p_N1__GCTGCAGCATATGAGA-1	5.67816	2.95775
003-034_T0_COL_EPI_5p_N1__GGGATGATCTTTACAC-1	7.32688	1.8318
003-034_T0_COL_EPI_5p_N1__ATTGGTGCATTACCTT-1	6.98168	-0.97313
003-034_T0_COL_EPI_5p_N1__CGGTTAAAGATATACG-1	2.95702	-0.778662
003-034_T0_COL_EPI_5p_N1__GCAGCCAGTCGGGTCT-1	7.76935	-1.79375
003-034_T0_COL_EPI_5p_N1__CAGCATAAGACAAGCC-1	6.92813	-1.89869
003-034_T0_COL_EPI_5p_N1__CAGAATCAGCCATCGC-1	5.68865	5.97103
003-034_T0_COL_EPI_5p_N1__CTGAAACTCCGGGTGT-1	5.92787	5.92414
003-034_T0_COL_EPI_5p_N1__GAACATCTCAGTTCGA-1	6.36953	0.796285
003-034_T0_COL_EPI_5p_N1__GTGTTAGCAGGAATCG-1	7.35774	-2.23215
003-034_T0_COL_EPI_5p_N1__ACGTCAAGTACACCGC-1	7.63431	-2.1674
003-034_T0_COL_EPI_5p_N1__CTGATAGTCAACCAAC-1	6.85531	-1.78707
003-034_T0_COL_EPI_5p_N1__ACGCCGAGTCCATCCT-1	6.61336	0.718955
003-034_T0_COL_EPI_5p_N1__CGGGTCAAGACTTTCG-1	6.97676	-1.07532
003-034_T0_COL_EPI_5p_N1__GGACGTCAGGCTACGA-1	4.00847	5.06755
003-034_T0_COL_EPI_5p_N1__CATCCACTCGTATCAG-1	5.70616	5.60856
003-034_T0_COL_EPI_5p_N1__CGGTTAATCGAATGGG-1	7.18454	-1.10873
003-034_T0_COL_EPI_5p_N1__GGGAGATCAGACACTT-1	6.72566	-0.286826
003-034_T0_COL_EPI_5p_N1__TTTCCTCGTTGCTCCT-1	6.45571	5.79823
003-034_T0_COL_EPI_5p_N1__GCGCAACGTACTCGCG-1	6.03743	2.66899
003-034_T0_COL_EPI_5p_N1__AGATTGCTCCGTTGTC-1	5.04714	3.25695
003-034_T0_COL_EPI_5p_N1__GCTCTGTCATAACCTG-1	6.65519	-0.995459
003-034_T0_COL_EPI_5p_N1__ATCATCTTCACGAAGG-1	6.04747	2.8752
003-034_T0_COL_EPI_5p_N1__AAAGCAATCCCAGGTG-1	5.68563	5.85892
003-034_T0_COL_EPI_5p_N1__ACGTCAACAGACAAGC-1	6.88007	0.617562
003-034_T0_COL_EPI_5p_N1__CAGGTGCGTGTTGAGG-1	5.0877	3.69616
003-034_T0_COL_EPI_5p_N1__TTTGCGCGTGTAAGTA-1	6.7192	4.24443
003-034_T0_COL_EPI_5p_N1__GGGTTGCCATCCGCGA-1	5.38223	6.77708
003-034_T0_COL_EPI_5p_N1__TGCACCTAGAGCTGGT-1	6.31563	1.64664
003-034_T0_COL_EPI_5p_N1__CCAGCGAAGATCGATA-1	6.86738	0.593451
003-034_T0_COL_EPI_5p_N1__TTCTCAATCAGTACGT-1	6.05361	6.00459
003-034_T0_COL_EPI_5p_N1__ATCATGGTCAAGAAGT-1	7.1699	-0.763615
003-034_T0_COL_EPI_5p_N1__GGTGCGTCACTTGGAT-1	6.21635	5.81077
003-034_T0_COL_EPI_5p_N1__TAGTTGGAGAAGGTGA-1	6.00837	2.38733
003-034_T0_COL_EPI_5p_N1__AACACGTGTAGCAAAT-1	6.86542	0.784969
003-034_T0_COL_EPI_5p_N1__CGACCTTAGACAATAC-1	5.88851	2.87174
003-034_T0_COL_EPI_5p_N1__CTTAACTTCTGGTGTA-1	4.75038	4.20265
003-034_T0_COL_EPI_5p_N1__GATCTAGTCAGCTTAG-1	5.64732	4.52415
003-034_T0_COL_EPI_5p_N1__CTCAGAATCGGCGGTT-1	6.5438	-0.466766
003-034_T0_COL_EPI_5p_N1__TCTTTCCGTAGGAGTC-1	5.22283	3.07298
003-034_T0_COL_EPI_5p_N1__GCGGGTTAGGTGATTA-1	7.12186	-1.91222
003-034_T0_COL_EPI_5p_N1__CTAGTGAGTGGGTATG-1	6.78172	-1.56084
003-034_T0_COL_EPI_5p_N1__GACTGCGAGTCGATAA-1	7.064	-1.12035
003-034_T0_COL_EPI_5p_N1__CATTATCAGACAGGCT-1	6.82263	-1.8366
003-034_T0_COL_EPI_5p_N1__CACAGTACACGTGAGA-1	6.76609	3.87317
003-034_T0_COL_EPI_5p_N1__CAGCTAACATGCTAGT-1	6.81185	-0.715829
003-034_T0_COL_EPI_5p_N1__GCGCGATGTCACACGC-1	6.26938	5.08489
003-034_T0_COL_EPI_5p_N1__GTCAAGTGTCATATGC-1	6.7849	-0.700124
003-034_T0_COL_EPI_5p_N1__CCTTCCCGTCAAAGAT-1	8.11905	-0.783416
003-034_T0_COL_EPI_5p_N1__CCCATACGTCTAAACC-1	6.76377	3.89806
003-034_T0_COL_EPI_5p_N1__GTGGGTCCACGTGAGA-1	7.0557	-1.22375
003-034_T0_COL_EPI_5p_N1__CCTACCACAACACGCC-1	5.79415	5.85642
003-034_T0_COL_EPI_5p_N1__CTCACACGTACAGTGG-1	7.01331	0.7334
003-034_T0_COL_EPI_5p_N1__GTAACTGGTGTTCGAT-1	6.68082	4.85201
003-034_T0_COL_EPI_5p_N1__AGAGTGGAGTCTCGGC-1	6.71974	3.96092
003-034_T0_COL_EPI_5p_N1__AAACGGGAGAGATGAG-1	8.3161	1.05903
003-034_T0_COL_EPI_5p_N1__GGAATAATCCACGAAT-1	7.58094	-2.15437
003-034_T0_COL_EPI_5p_N1__GGGTCTGCAGCCAATT-1	7.48088	-2.37019
003-034_T0_COL_EPI_5p_N1__AACCGCGGTCATGCCG-1	5.09906	3.26277
003-034_T0_COL_EPI_5p_N1__CTCGTACCAATGTAAG-1	3.04361	-2.55029
003-034_T0_COL_EPI_5p_N1__ATCATCTAGACACGAC-1	5.21092	4.54798
003-034_T0_COL_EPI_5p_N1__CACAGTATCTACTTAC-1	6.83369	-1.82315
003-034_T0_COL_EPI_5p_N1__CTGAAGTGTTTACTCT-1	6.37325	5.31293
003-034_T0_COL_EPI_5p_N1__GGATTACGTTCGTCTC-1	5.62528	2.68107
003-034_T0_COL_EPI_5p_N1__GATCGATGTCCTCTTG-1	5.47385	5.26196
003-034_T0_COL_EPI_5p_N1__ACGATACGTTGTGGAG-1	7.64276	-1.96905
003-034_T0_COL_EPI_5p_N1__CCTTACGCAACCGCCA-1	9.31512	2.05585
003-034_T0_COL_EPI_5p_N1__TACTTGTCATAAGACA-1	7.1165	-1.43758
003-034_T0_COL_EPI_5p_N1__CGAGCCATCGCCGTGA-1	6.97727	-1.89219
003-034_T0_COL_EPI_5p_N1__CTAGTGAGTGGCCCTA-1	6.82839	-1.74269
003-034_T0_COL_EPI_5p_N1__ATGCGATAGTGCCATT-1	6.84127	0.165359
003-034_T0_COL_EPI_5p_N1__AATCCAGGTCGCTTTC-1	9.73998	1.911
003-034_T0_COL_EPI_5p_N1__CATTATCTCTCTGAGA-1	7.2398	1.0612
003-034_T0_COL_EPI_5p_N1__CAAGAAATCTTTACAC-1	6.68831	-0.906282
003-034_T0_COL_EPI_5p_N1__TTTGCGCTCTCCGGTT-1	-0.655662	3.46641
003-034_T0_COL_EPI_5p_N1__GTCTTCGGTCGATTGT-1	6.77182	-0.0476513
003-034_T0_COL_EPI_5p_N1__TAGTTGGGTGGCGAAT-1	6.80662	4.11605
003-034_T0_COL_EPI_5p_N1__ATCACGACACATGTGT-1	6.23762	0.821867
003-034_T0_COL_EPI_5p_N1__ACGCAGCAGATTACCC-1	7.35624	-2.15627
003-034_T0_COL_EPI_5p_N1__CTCACACCATTGGCGC-1	6.94959	-0.261835
003-034_T0_COL_EPI_5p_N1__TGACTAGCATTTGCCC-1	5.37204	6.36371
003-034_T0_COL_EPI_5p_N1__AGATCTGCAGTATAAG-1	5.93432	5.21953
003-034_T0_COL_EPI_5p_N1__TGTGTTTGTCGGCACT-1	6.59777	0.913448
003-034_T0_COL_EPI_5p_N1__AATCGGTAGAGACTAT-1	7.75512	-0.985984
003-034_T0_COL_EPI_5p_N1__GATGAGGGTGATGTGG-1	7.64879	-0.503483
003-034_T0_COL_EPI_5p_N1__TGAGCATCAGGCTGAA-1	5.64166	6.86932
003-034_T0_COL_EPI_5p_N1__GCGCAACTCGATGAGG-1	9.5062	2.0631
003-034_T0_COL_EPI_5p_N1__GTCACAAAGGAACTGC-1	7.33487	-0.844363
003-034_T0_COL_EPI_5p_N1__TACGGATAGAGTAATC-1	6.95463	-1.34378
003-034_T0_COL_EPI_5p_N1__GCAGTTACAGGTCGTC-1	6.89912	-0.436998
003-034_T0_COL_EPI_5p_N1__GATCGCGGTCCTCTTG-1	6.54823	1.04331
003-034_T0_COL_EPI_5p_N1__GATCGTACACTGCCAG-1	9.48852	2.33239
003-034_T0_COL_EPI_5p_N1__GCTGCGACAGCCTTGG-1	6.72685	-1.25648
003-034_T0_COL_EPI_5p_N1__CTCGGAGAGATGAGAG-1	5.52218	3.57972
003-034_T0_COL_EPI_5p_N1__CCTAAAGTCAGTGCAT-1	6.87742	-0.658077
003-034_T0_COL_EPI_5p_N1__GATCGCGTCCGTAGGC-1	4.98963	3.34846
003-034_T0_COL_EPI_5p_N1__TCAATCTCACACCGCA-1	6.31186	0.839684
003-034_T0_COL_EPI_5p_N1__AGAGCTTTCATCACCC-1	6.3683	5.73151
003-034_T0_COL_EPI_5p_N1__CGTAGGCAGTATCGAA-1	9.14679	2.08258
003-034_T0_COL_EPI_5p_N1__ACGTCAACACAGCGTC-1	7.01679	-0.861589
003-034_T0_COL_EPI_5p_N1__CTAACTTAGAATTCCC-1	6.09645	2.14079
003-034_T0_COL_EPI_5p_N1__TGACAACTCGGAGGTA-1	5.34578	4.41571
003-034_T0_COL_EPI_5p_N1__GTGTTAGCATTCTCAT-1	5.72888	5.84525
003-034_T0_COL_EPI_5p_N1__AAAGATGAGACTGGGT-1	2.81871	-1.51372
003-034_T0_COL_EPI_5p_N1__GCTCTGTTCATTTGGG-1	7.20683	-1.67167
003-034_T0_COL_EPI_5p_N1__CAGAATCAGAGTGAGA-1	6.42245	1.6722
003-034_T0_COL_EPI_5p_N1__ACACTGAAGTGTCCCG-1	-1.10368	2.9389
003-034_T0_COL_EPI_5p_N1__ATTCTACAGTCCCACG-1	5.64887	4.51212
003-034_T0_COL_EPI_5p_N1__CGATGTACAGATCTGT-1	6.09641	2.93467
003-034_T0_COL_EPI_5p_N1__CGAGCACAGCCACTAT-1	9.41342	2.00293
003-034_T0_COL_EPI_5p_N1__AGTGAGGCACTTACGA-1	6.2983	5.85412
003-034_T0_COL_EPI_5p_N1__GTAACTGAGAGACGAA-1	6.71221	1.01629
003-034_T0_COL_EPI_5p_N1__ACGAGCCCACACATGT-1	6.65922	-1.10395
003-034_T0_COL_EPI_5p_N1__GCTTGAAAGTACGACG-1	7.10309	0.3816
003-034_T0_COL_EPI_5p_N1__TGGCTGGCACCATGTA-1	-0.902643	3.26614
003-034_T0_COL_EPI_5p_N1__CGGACTGAGTGTTTGC-1	16.8869	6.10978
003-034_T0_COL_EPI_5p_N1__GACTACAAGAATAGGG-1	6.97151	-1.66936
003-034_T0_COL_EPI_5p_N1__CTCACACTCTGTCCGT-1	6.60985	-1.14346
003-034_T0_COL_EPI_5p_N1__CGCTGGAGTTTAAGCC-1	6.70162	-0.53204
003-034_T0_COL_EPI_5p_N1__CCACTACGTATATGAG-1	5.22372	6.10889
003-034_T0_COL_EPI_5p_N1__CGTTGGGGTGTGCGTC-1	4.97483	5.86106
003-034_T0_COL_EPI_5p_N1__GATCGATAGGCGACAT-1	6.60541	-0.321504
003-034_T0_COL_EPI_5p_N1__GGTGTTATCTCTAAGG-1	7.23983	-0.400523
003-034_T0_COL_EPI_5p_N1__CTACACCGTAGTGAAT-1	7.8002	-2.57905
003-034_T0_COL_EPI_5p_N1__CTGTGCTTCGGCTTGG-1	6.33656	5.09307
003-034_T0_COL_EPI_5p_N1__TTGCGTCGTCTCGTTC-1	9.24457	1.84463
003-034_T0_COL_EPI_5p_N1__ACTTGTTAGGTGATAT-1	6.75899	-0.918392
003-034_T0_COL_EPI_5p_N1__GCAATCACATGTTCCC-1	7.58825	-2.58234
003-034_T0_COL_EPI_5p_N1__GAAACTCAGTGAACAT-1	6.98046	-1.43139
003-034_T0_COL_EPI_5p_N1__CGTAGGCCATATACCG-1	5.32838	5.63341
003-034_T0_COL_EPI_5p_N1__GTTCATTCATGAACCT-1	-0.960532	2.77193
003-034_T0_COL_EPI_5p_N1__AAGGTTCAGGTGACCA-1	7.37327	-2.44806
003-034_T0_COL_EPI_5p_N1__CGATGTACAACGATGG-1	8.12712	1.52801
003-034_T0_COL_EPI_5p_N1__TGGCCAGTCACTTCAT-1	5.9417	5.40113
003-034_T0_COL_EPI_5p_N1__GTGTGCGTCGTCGTTC-1	6.87068	3.92594
003-034_T0_COL_EPI_5p_N1__AGGGTGAAGGCTAGCA-1	6.12703	2.93748
003-034_T0_COL_EPI_5p_N1__ACATGGTAGCTCTCGG-1	7.29203	-2.07292
003-034_T0_COL_EPI_5p_N1__GACTGCGAGTAGGCCA-1	7.2604	-2.12087
003-034_T0_COL_EPI_5p_N1__GTTACAGAGACGACGT-1	6.77633	-1.60583
003-034_T0_COL_EPI_5p_N1__GTACTCCAGTGCGTGA-1	7.1985	-1.52307
003-034_T0_COL_EPI_5p_N1__CGAACATAGCAGGCTA-1	7.64083	-2.58167
003-034_T0_COL_EPI_5p_N1__CGTCCATTCCCGACTT-1	7.07422	-0.992922
003-034_T0_COL_EPI_5p_N1__GTCTCGTAGGCAATTA-1	5.60266	2.35945
003-034_T0_COL_EPI_5p_N1__CAACCTCGTCCGTCAG-1	5.4786	4.63561
003-034_T0_COL_EPI_5p_N1__CTGCGGATCGGTGTTA-1	5.76668	5.34945
003-034_T0_COL_EPI_5p_N1__AAGGAGCTCGAGGTAG-1	4.45386	4.81477
003-034_T0_COL_EPI_5p_N1__ATCCACCGTCAGATAA-1	-1.04309	3.91394
003-034_T0_COL_EPI_5p_N1__TTGGAACTCACCTCGT-1	6.56158	1.5406
003-034_T0_COL_EPI_5p_N1__TGGTTCCTCTTGAGAC-1	5.244	6.26835
003-034_T0_COL_EPI_5p_N1__GCACTCTAGGCGATAC-1	-1.02102	3.89946
003-034_T0_COL_EPI_5p_N1__ATCTACTTCGTCCAGG-1	6.93099	-1.04549
003-034_T0_COL_EPI_5p_N1__ACGGCCAAGGCTAGGT-1	7.06324	-1.74267
003-034_T0_COL_EPI_5p_N1__ATGCGATGTCGAAAGC-1	6.52977	-0.390709
003-034_T0_COL_EPI_5p_N1__GCGCGATGTACGAAAT-1	6.72647	-0.572673
003-034_T0_COL_EPI_5p_N1__TGCCCTACACCAGGTC-1	8.81385	1.94091
003-034_T0_COL_EPI_5p_N1__GGAACTTGTTTAGGAA-1	5.35	5.14729
003-034_T0_COL_EPI_5p_N1__GCGACCAGTATATGAG-1	7.23511	-2.18981
003-034_T0_COL_EPI_5p_N1__CTCGGAGTCATCACCC-1	6.70711	3.72463
003-034_T0_COL_EPI_5p_N1__ACCTTTAAGTTACCCA-1	7.0632	-1.39604
003-034_T0_COL_EPI_5p_N1__GTCTCGTCACACCGCA-1	5.01764	3.2579
003-034_T0_COL_EPI_5p_N1__AACTGGTGTCTGATCA-1	6.77574	1.96902
003-034_T0_COL_EPI_5p_N1__GTCTTCGAGTCATCCA-1	7.13333	-1.91519
003-034_T0_COL_EPI_5p_N1__GTAGGCCCATTTGCCC-1	6.74437	-1.12342
003-034_T0_COL_EPI_5p_N1__TGTGTTTTCACCACCT-1	8.57402	2.38311
003-034_T0_COL_EPI_5p_N1__AAAGATGGTCGCTTCT-1	7.18181	-0.894733
003-034_T0_COL_EPI_5p_N1__AGGTCCGAGTGGAGTC-1	6.81885	-1.66848
003-034_T0_COL_EPI_5p_N1__GAGCAGAGTCATCGGC-1	6.99583	-0.961725
003-034_T0_COL_EPI_5p_N1__ACATACGAGAGCTTCT-1	5.98442	5.31395
003-034_T0_COL_EPI_5p_N1__CTCGGGAGTACGCACC-1	5.55057	5.77889
003-034_T0_COL_EPI_5p_N1__AGTCTTTCAATAACGA-1	7.04528	-0.076096
003-034_T0_COL_EPI_5p_N1__GCTCTGTGTAAATGTG-1	5.05748	3.24697
003-034_T0_COL_EPI_5p_N1__GTGTTAGTCGTACCGG-1	5.19356	6.4896
003-034_T0_COL_EPI_5p_N1__TTAGGCAAGTGGGTTG-1	6.81437	-0.203049
003-034_T0_COL_EPI_5p_N1__GACTGCGGTAGCGCTC-1	-1.59366	3.41558
003-034_T0_COL_EPI_5p_N1__CTGTGCTTCGTAGATC-1	6.57823	4.95079
003-034_T0_COL_EPI_5p_N1__CACCAGGTCGATAGAA-1	6.25967	5.26243
003-034_T0_COL_EPI_5p_N1__GAGTCCGCAAGGTGTG-1	7.18541	-0.666769
003-034_T0_COL_EPI_5p_N1__GTGTGCGGTGTTTGTG-1	6.73428	4.48447
003-034_T0_COL_EPI_5p_N1__GTAACGTTCCAAACTG-1	7.08356	-0.315202
003-034_T0_COL_EPI_5p_N1__TGACGGCCAAAGAATC-1	6.35237	0.715702
003-034_T0_COL_EPI_5p_N1__TTTATGCGTCTTGTCC-1	7.15909	2.5176
003-034_T0_COL_EPI_5p_N1__CACACAACAATCCAAC-1	6.57728	-1.21335
003-034_T0_COL_EPI_5p_N1__ACTGCTCGTGACGCCT-1	5.37057	6.60897
003-034_T0_COL_EPI_5p_N1__ATTTCTGAGCTCAACT-1	5.90861	5.24796
003-034_T0_COL_EPI_5p_N1__ACTTTCATCTCCCTGA-1	7.27567	-0.898232
003-034_T0_COL_EPI_5p_N1__TCGCGAGTCTCCAACC-1	6.65451	-1.22955
003-034_T0_COL_EPI_5p_N1__GTTAAGCGTGATGTCT-1	-0.965564	2.96399
003-034_T0_COL_EPI_5p_N1__TTCTTAGGTGACGGTA-1	6.75014	-1.21944
003-034_T0_COL_EPI_5p_N1__CAGAATCCAATAACGA-1	7.05825	-1.30875
003-034_T0_COL_EPI_5p_N1__TGACTTTGTACTTAGC-1	6.54501	-0.357211
003-034_T0_COL_EPI_5p_N1__GCTGCTTCAATCCGAT-1	9.4909	2.36697
003-034_T0_COL_EPI_5p_N1__ATCCGAATCTTACCGC-1	6.96393	-1.71417
003-034_T0_COL_EPI_5p_N1__AGAGTGGAGTTTCCTT-1	5.26379	4.45758
003-034_T0_COL_EPI_5p_N1__GGAACTTAGATAGCAT-1	7.15625	-0.612904
003-034_T0_COL_EPI_5p_N1__CCGTGGAGTATATGGA-1	6.88518	0.766749
003-034_T0_COL_EPI_5p_N1__CCACCTAAGGGTCTCC-1	12.5902	11.276
003-034_T0_COL_EPI_5p_N1__CGGGTCAGTTTGCATG-1	5.00491	5.72381
003-034_T0_COL_EPI_5p_N1__CACACAATCGTTGCCT-1	5.1558	2.73721
003-034_T0_COL_EPI_5p_N1__GTCATTTGTTGGACCC-1	7.47787	-2.39078
003-034_T0_COL_EPI_5p_N1__CCTCTGATCGGCTTGG-1	5.81192	5.84183
003-034_T0_COL_EPI_5p_N1__AATCGGTAGCTCCCAG-1	6.24526	1.67656
003-034_T0_COL_EPI_5p_N1__TGCGGGTGTTCAGGCC-1	9.01459	1.74461
003-034_T0_COL_EPI_5p_N1__TATGCCCAGTGAAGTT-1	6.82272	1.89764
003-034_T0_COL_EPI_5p_N1__CCCATACAGGGTCGAT-1	5.65015	4.41673
003-034_T0_COL_EPI_5p_N1__TCAGGATGTAAGGATT-1	5.50615	2.35012
003-034_T0_COL_EPI_5p_N1__TAAGAGACAGACGCAA-1	6.82278	1.30597
003-034_T0_COL_EPI_5p_N1__ACATCAGCATACAGCT-1	5.93016	4.39396
003-034_T0_COL_EPI_5p_N1__TGGGAAGCAAGGTGTG-1	8.79204	1.51808
003-034_T0_COL_EPI_5p_N1__CGAGAAGGTTATGTGC-1	5.50379	2.63618
003-034_T0_COL_EPI_5p_N1__CGTGAGCGTCTTGCGG-1	7.05069	2.2109
003-034_T0_COL_EPI_5p_N1__GGGAATGGTGTAACGG-1	6.74298	0.385043
003-034_T0_COL_EPI_5p_N1__TAAGAGAAGTGTTAGA-1	6.64634	4.8528
003-034_T0_COL_EPI_5p_N1__GTTTCTAGTGTGTGCC-1	7.16068	-2.00271
003-034_T0_COL_EPI_5p_N1__GGGAGATCACAGACAG-1	6.93336	-1.3037
003-034_T0_COL_EPI_5p_N1__ATTATCCCATCACCCT-1	7.57373	-1.89108
003-034_T0_COL_EPI_5p_N1__ACACCGGCAGAGCCAA-1	5.57533	3.66448
003-034_T0_COL_EPI_5p_N1__ACGATGTTCAGAGGTG-1	5.45655	3.11781
003-034_T0_COL_EPI_5p_N1__TTATGCTCAGGGTACA-1	12.5528	11.7822
003-034_T0_COL_EPI_5p_N1__TAAGTGCAGAGTGAGA-1	5.15317	2.96276
003-034_T0_COL_EPI_5p_N1__CCTACACCATTAGCCA-1	2.72591	-1.61703
003-034_T0_COL_EPI_5p_N1__CCCAGTTGTTTAAGCC-1	4.24405	4.80415
003-034_T0_COL_EPI_5p_N1__ATCATGGGTCTAGCGC-1	5.57726	2.18335
003-034_T0_COL_EPI_5p_N1__TTCTCCTTCGTACCGG-1	4.67982	5.20628
003-034_T0_COL_EPI_5p_N1__ATCTGCCAGGGTGTTG-1	7.12701	-2.00094
003-034_T0_COL_EPI_5p_N1__AGGGATGGTGCACTTA-1	0.370276	-1.31646
003-034_T0_COL_EPI_5p_N1__AACACGTTCTCCTATA-1	7.09074	-1.91329
003-034_T0_COL_EPI_5p_N1__CATGCCTAGCGCCTTG-1	0.37438	-1.47878
003-034_T0_COL_EPI_5p_N1__AGCATACTCATGCAAC-1	5.8118	4.46404
003-034_T0_COL_EPI_5p_N1__GGTATTGTCATCTGTT-1	6.87156	-1.28445
003-034_T0_COL_EPI_5p_N1__CTAAGACGTTCCTCCA-1	6.71736	-1.38683
003-034_T0_COL_EPI_5p_N1__TGGGCGTGTCTAGCCG-1	7.44696	-0.815498
003-034_T0_COL_EPI_5p_N1__GAGTCCGAGGAATTAC-1	7.05951	-1.88597
003-034_T0_COL_EPI_5p_N1__GGAATAATCGGCTTGG-1	-1.121	3.01946
003-034_T0_COL_EPI_5p_N1__CTTTGCGTCTATCCTA-1	6.72837	4.81369
003-034_T0_COL_EPI_5p_N1__TGCACCTTCAATACCG-1	11.5703	11.8639
003-034_T0_COL_EPI_5p_N1__AAGGTTCCACTGTCGG-1	7.04396	-1.23541
003-034_T0_COL_EPI_5p_N1__GACTAACCATCCCATC-1	8.11543	2.55644
003-034_T0_COL_EPI_5p_N1__GCCAAATAGTCCGGTC-1	6.55958	-0.286583
003-034_T0_COL_EPI_5p_N1__TTTGCGCGTTGTGGCC-1	6.72193	-1.59776
003-034_T0_COL_EPI_5p_N1__GGATTACTCGTGTAGT-1	5.77883	1.88221
003-034_T0_COL_EPI_5p_N1__AACTCTTCAGTCGATT-1	6.83592	-1.58512
003-034_T0_COL_EPI_5p_N1__CATATTCCAGACGCAA-1	5.80667	5.69704
003-034_T0_COL_EPI_5p_N1__GTGGGTCAGATGTGTA-1	7.40081	-2.3424
003-034_T0_COL_EPI_5p_N1__AGATTGCGTTCCCTTG-1	6.74774	-0.20971
003-034_T0_COL_EPI_5p_N1__TTATGCTGTATATCCG-1	5.28795	4.77423
003-034_T0_COL_EPI_5p_N1__CAGCGACGTAGTACCT-1	6.15237	3.13281
003-034_T0_COL_EPI_5p_N1__ACCGTAAAGCGAGAAA-1	0.463057	-1.37054
003-034_T0_COL_EPI_5p_N1__CGGACACCATTCTTAC-1	5.68684	5.78309
003-034_T0_COL_EPI_5p_N1__GGGACCTAGCGCCTTG-1	6.31059	5.58331
003-034_T0_COL_EPI_5p_N1__AGCCTAACATGTTGAC-1	6.05057	5.7664
003-034_T0_COL_EPI_5p_N1__ATCATCTGTTCGCTAA-1	4.63702	4.2608
003-034_T0_COL_EPI_5p_N1__GAGGTGACACCGTTGG-1	6.01779	6.13167
003-034_T0_COL_EPI_5p_N1__CTCAGAATCCGCGCAA-1	7.64022	-2.47139
003-034_T0_COL_EPI_5p_N1__ACTGAACCACAGGTTT-1	7.75136	-2.22299
003-034_T0_COL_EPI_5p_N1__GAATAAGGTCGAAAGC-1	6.84419	-1.75292
003-034_T0_COL_EPI_5p_N1__CTCATTATCTGCGACG-1	8.94369	1.80688
003-034_T0_COL_EPI_5p_N1__CGAATGTAGATGCCAG-1	-2.43028	3.91316
003-034_T0_COL_EPI_5p_N1__GCGAGAAAGTGTCCCG-1	2.38535	-0.263363
003-034_T0_COL_EPI_5p_N1__AGAGCTTAGCCAGAAC-1	7.49174	-2.12823
003-034_T0_COL_EPI_5p_N1__GGGAGATCAGTCGTGC-1	6.22526	3.2293
003-034_T0_COL_EPI_5p_N1__GGAGCAACAAGTCTGT-1	4.38983	4.52071
003-034_T0_COL_EPI_5p_N1__TATTACCTCCCTTGTG-1	7.50251	-2.14792
003-034_T0_COL_EPI_5p_N1__AGATCTGAGGATCGCA-1	0.317261	-1.28002
003-034_T0_COL_EPI_5p_N1__CATCGGGAGATATACG-1	-1.04473	2.58741
003-034_T0_COL_EPI_5p_N1__GGAATAATCGCGTAGC-1	6.8501	0.170591
003-034_T0_COL_EPI_5p_N1__CGCGGTAAGTGAATTG-1	7.43142	-2.36491
003-034_T0_COL_EPI_5p_N1__AAAGCAAAGTGCAAGC-1	4.55074	7.04375
003-034_T0_COL_EPI_5p_N1__GCTGCGATCTCTGAGA-1	6.85739	-0.22491
003-034_T0_COL_EPI_5p_N1__CGGCTAGGTTGATTGC-1	7.48676	-2.42564
003-034_T0_COL_EPI_5p_N1__AGCTCCTGTAGCGTGA-1	5.40744	3.65999
003-034_T0_COL_EPI_5p_N1__TGGACGCGTCTCTTTA-1	-1.24834	3.90646
003-034_T0_COL_EPI_5p_N1__AAATGCCGTAGAGCTG-1	7.75445	-2.67571
003-034_T0_COL_EPI_5p_N1__TACGGGCGTAGATTAG-1	7.62079	-2.45461
003-034_T0_COL_EPI_5p_N1__CGGAGTCGTCCAAGTT-1	7.16009	-2.11009
003-034_T0_COL_EPI_5p_N1__TAGCCGGCATTTGCTT-1	6.8276	3.38031
003-034_T0_COL_EPI_5p_N1__TGCCCATCATATACCG-1	8.59763	2.22018
003-034_T0_COL_EPI_5p_N1__CAGCCGAGTCCTGCTT-1	-0.896685	3.11325
003-034_T0_COL_EPI_5p_N1__AACTCTTAGGCCCTTG-1	7.69457	-2.55938
003-034_T0_COL_EPI_5p_N1__TTGCCGTTCTTTAGGG-1	7.53591	-1.57465
003-034_T0_COL_EPI_5p_N1__CCTAGCTGTAGCGATG-1	7.18552	-1.40129
003-034_T0_COL_EPI_5p_N1__GTGAAGGGTTGGTGGA-1	0.280943	-1.38646
003-034_T0_COL_EPI_5p_N1__CGGACACAGCAAATCA-1	7.75886	-2.11588
003-034_T0_COL_EPI_5p_N1__ACACCCTTCCAGTATG-1	6.88805	-0.558747
003-034_T0_COL_EPI_5p_N1__CACACTCTCACATAGC-1	6.84036	-1.00644
003-034_T0_COL_EPI_5p_N1__CTGATAGCACAGGCCT-1	-1.58555	2.33374
003-034_T0_COL_EPI_5p_N1__AGTCTTTGTCTAGCGC-1	6.22314	5.60121
003-034_T0_COL_EPI_5p_N1__TTGACTTCAAAGCAAT-1	6.74616	3.9375
003-034_T0_COL_EPI_5p_N1__TCACAAGGTCACAAGG-1	0.263101	-1.34315
003-034_T0_COL_EPI_5p_N1__CGGAGCTGTAAGTAGT-1	-1.18916	2.72385
003-034_T0_COL_EPI_5p_N1__GACGTTAGTCTTCGTC-1	6.63041	-1.18507
003-034_T0_COL_EPI_5p_N1__AGATCTGTCGGCGCTA-1	7.84766	-2.25464
003-034_T0_COL_EPI_5p_N1__GATTCAGAGGGTGTTG-1	6.91869	-1.71431
003-034_T0_COL_EPI_5p_N1__TCATTTGAGCCCAATT-1	7.77449	0.975717
003-034_T0_COL_EPI_5p_N1__CCTTTCTAGGAGTCTG-1	5.38293	4.9351
003-034_T0_COL_EPI_5p_N1__TGATTTCTCTACTCAT-1	7.24966	-1.08907
003-034_T0_COL_EPI_5p_N1__AGCGTATTCACAGGCC-1	6.94636	-1.74336
003-034_T0_COL_EPI_5p_N1__ACGCAGCCACCGTTGG-1	7.27605	-2.10868
003-034_T0_COL_EPI_5p_N1__CTAATGGCACCCTATC-1	6.12409	3.03213
003-034_T0_COL_EPI_5p_N1__TTCCCAGAGGCCGAAT-1	5.86645	1.82508
003-034_T0_COL_EPI_5p_N1__TTAACTCGTCATGCCG-1	2.3094	-3.56906
003-034_T0_COL_EPI_5p_N1__GACAGAGGTGAGTATA-1	4.33487	4.6838
003-034_T0_COL_EPI_5p_N1__AACTTTCGTCTTGCGG-1	6.96142	0.370006
003-034_T0_COL_EPI_5p_N1__ATTATCCGTTGTCTTT-1	5.05742	6.05636
003-034_T0_COL_EPI_5p_N1__AATCGGTTCCTGTAGA-1	6.65463	0.125325
003-034_T0_COL_EPI_5p_N1__CTGCTGTGTGTGCCTG-1	7.28251	-2.24129
003-034_T0_COL_EPI_5p_N1__TGCTGCTCAATGTTGC-1	7.51567	-2.19983
003-034_T0_COL_EPI_5p_N1__TGGCCAGAGTTAGCGG-1	7.5503	-2.31234
003-034_T0_COL_EPI_5p_N1__CATCAAGAGGCACATG-1	8.06316	-0.519729
003-034_T0_COL_EPI_5p_N1__GTCTTCGAGCACGCCT-1	7.22561	-2.14002
003-034_T0_COL_EPI_5p_N1__AACTTTCGTAATTGGA-1	7.45687	-1.86312
003-034_T0_COL_EPI_5p_N1__AGACGTTAGCCACGCT-1	9.01142	2.66663
003-034_T0_COL_EPI_5p_N1__CCGTACTAGCGCCTCA-1	-0.908875	2.63109
003-034_T0_COL_EPI_5p_N1__AAGGAGCGTCTTGTCC-1	6.94645	0.0270601
003-034_T0_COL_EPI_5p_N1__GATGAGGCAGACTCGC-1	10.464	10.4114
003-034_T0_COL_EPI_5p_N1__GATCGATCAGCGTCCA-1	7.11029	-1.10949
003-034_T0_COL_EPI_5p_N1__GGGTTGCAGGCAATTA-1	7.76976	-2.56522
003-034_T0_COL_EPI_5p_N1__ACTTTCACATCACGTA-1	7.13719	-1.82812
003-034_T0_COL_EPI_5p_N1__CTCATTAGTATGAAAC-1	7.01406	-2.0091
003-034_T0_COL_EPI_5p_N1__CGGTTAAGTCAACTGT-1	7.75066	-0.545414
003-034_T0_COL_EPI_5p_N1__TTCTCAATCAAGATCC-1	6.8918	-0.625162
003-034_T0_COL_EPI_5p_N1__TGGCCAGGTAGGAGTC-1	7.09232	-1.33711
003-034_T0_COL_EPI_5p_N1__TTTCCTCTCGAGAGCA-1	6.76456	-0.836944
003-034_T0_COL_EPI_5p_N1__GGATGTTGTTAAGAAC-1	7.71312	2.02575
003-034_T0_COL_EPI_5p_N1__GGAGCAACATCTGGTA-1	7.54187	-2.41224
003-034_T0_COL_EPI_5p_N1__GTTCTCGCACTTGGAT-1	5.43114	6.13694
003-034_T0_COL_EPI_5p_N1__CGGGTCAGTCTAGGTT-1	-1.35971	2.61514
003-034_T0_COL_EPI_5p_N1__TCACAAGCATCCTTGC-1	7.09132	0.184689
003-034_T0_COL_EPI_5p_N1__GGCGTGTCAGCCTTTC-1	5.94234	1.94672
003-034_T0_COL_EPI_5p_N1__AGCTTGAAGCGAGAAA-1	6.80361	0.0796905
003-034_T0_COL_EPI_5p_N1__GTCGTAATCCTATGTT-1	0.311372	-1.46394
003-034_T0_COL_EPI_5p_N1__TGCCCTAAGTGTACCT-1	6.80058	-1.01101
003-034_T0_COL_EPI_5p_N1__TTGAACGCAGTAGAGC-1	8.6355	-3.17682
003-034_T0_COL_EPI_5p_N1__CGTGAGCAGTGGAGTC-1	7.68989	-2.54632
003-034_T0_COL_EPI_5p_N1__CTTTGCGAGGACACCA-1	7.75518	-2.70621
003-034_T0_COL_EPI_5p_N1__GCACATATCACAACGT-1	7.4381	-1.9687
003-034_T0_COL_EPI_5p_N1__GACCTGGTCGCTTAGA-1	6.6053	1.47657
003-034_T0_COL_EPI_5p_N1__GTGCATACAAGGACTG-1	7.27661	-2.01196
003-034_T0_COL_EPI_5p_N1__GGACGTCAGAGGGATA-1	8.59008	0.49132
003-034_T0_COL_EPI_5p_N1__ACTGATGAGAGTAAGG-1	8.38503	2.71108
003-034_T0_COL_EPI_5p_N1__ACGAGCCAGCACCGCT-1	-1.01866	2.71617
003-034_T0_COL_EPI_5p_N1__CCTTCGAGTAAATGTG-1	6.5427	-0.206727
003-034_T0_COL_EPI_5p_N1__TAGAGCTCAAAGGAAG-1	7.46234	-2.23485
003-034_T0_COL_EPI_5p_N1__CGTGTAATCCGTACAA-1	5.20103	6.11392
003-034_T0_COL_EPI_5p_N1__TACTCGCTCTGGAGCC-1	6.51395	1.53444
003-034_T0_COL_EPI_5p_N1__TACTTGTTCCTTGCCA-1	9.00382	2.05583
003-034_T0_COL_EPI_5p_N1__TACACGACAGGGTATG-1	6.12496	2.28498
003-034_T0_COL_EPI_5p_N1__GGACGTCTCACTCCTG-1	7.09048	-1.79278
003-034_T0_COL_EPI_5p_N1__GACAGAGCAGATCTGT-1	11.3171	11.7767
003-034_T0_COL_EPI_5p_N1__CGTGTCTCAATGTAAG-1	7.11184	-1.78584
003-034_T0_COL_EPI_5p_N1__CATGACACATGTTGAC-1	-1.55678	2.47999
003-034_T0_COL_EPI_5p_N1__CTTGGCTCAATGACCT-1	6.25314	0.135651
003-034_T0_COL_EPI_5p_N1__CCCAGTTCACGTAAGG-1	6.27006	3.08985
003-034_T0_COL_EPI_5p_N1__GGGCACTAGGAGTAGA-1	5.42364	7.25024
003-034_T0_COL_EPI_5p_N1__GATGAAACACGACTCG-1	7.71948	-2.66431
003-034_T0_COL_EPI_5p_N1__GTCAAGTCAGCTGGCT-1	9.63308	2.10517
003-034_T0_COL_EPI_5p_N1__CGTCAGGCAAGCCGTC-1	6.14138	2.38426
003-034_T0_COL_EPI_5p_N1__CGAGCACTCTTACCTA-1	-1.2967	2.45774
003-034_T0_COL_EPI_5p_N1__CTACCCATCATTATCC-1	6.47471	5.18259
003-034_T0_COL_EPI_5p_N1__TCTCATACATAGTAAG-1	7.695	-2.02355
003-034_T0_COL_EPI_5p_N1__CCTTCGACAACTTGAC-1	-0.965954	2.65066
003-034_T0_COL_EPI_5p_N1__CAAGAAAAGGCTCAGA-1	5.13915	5.16233
003-034_T0_COL_EPI_5p_N1__CGCGGTATCACTTACT-1	-0.997375	2.65814
003-034_T0_COL_EPI_5p_N1__CACAGGCAGAATGTTG-1	7.54534	-0.00464981
003-034_T0_COL_EPI_5p_N1__AGTGAGGCAATAAGCA-1	4.94085	6.28395
003-034_T0_COL_EPI_5p_N1__TGCTACCCATGGAATA-1	-1.17461	2.97128
003-034_T0_COL_EPI_5p_N1__GATGAAACAACACGCC-1	5.97334	6.18184
003-034_T0_COL_EPI_5p_N1__GCATGTAAGTTAAGTG-1	-0.928961	2.60331
003-034_T0_COL_EPI_5p_N1__ACCGTAACACTATCTT-1	7.67605	-2.59241
003-034_T0_COL_EPI_5p_N1__ATCACGAAGGTTCCTA-1	7.43216	-2.33761
003-034_T0_COL_EPI_5p_N1__CATATGGTCTGGCGAC-1	-1.21292	2.98404
003-034_T0_COL_EPI_5p_N1__TCAACGAGTACTCTCC-1	6.70981	0.0929383
003-034_T0_COL_EPI_5p_N1__GGGCATCGTTACAGAA-1	5.64409	5.23784
003-034_T0_COL_EPI_5p_N1__GACAGAGTCGGTGTTA-1	7.48393	-2.41486
003-034_T0_COL_EPI_5p_N1__GGGCATCTCTCAACTT-1	-1.11165	2.76342
003-034_T0_COL_EPI_5p_N1__ACAGCCGTCTCAAACG-1	7.13113	-1.01416
003-034_T0_COL_EPI_5p_N1__CAACTAGCAGTATCTG-1	-1.23527	2.5853
003-034_T0_COL_EPI_5p_N1__CTAGAGTAGTGTCCCG-1	5.86439	2.87614
003-034_T0_COL_EPI_5p_N1__CTTCTCTAGCTAGTTC-1	7.66812	-1.62051
003-034_T0_COL_EPI_5p_N1__GTGGGTCAGTGGTAAT-1	7.19369	-1.93798
003-034_T0_COL_EPI_5p_N1__AGCAGCCGTACCTACA-1	6.82599	0.0653054
003-034_T0_COL_EPI_5p_N1__GGCTGGTCAGTCCTTC-1	7.6263	-2.65203
003-034_T0_COL_EPI_5p_N1__TGAGCATGTAGTAGTA-1	7.21844	-1.12202
003-034_T0_COL_EPI_5p_N1__ACTATCTCACATGTGT-1	7.05167	-0.124467
003-034_T0_COL_EPI_5p_N1__AAACCTGCACGGTGTC-1	-1.01258	2.53587
003-034_T0_COL_EPI_5p_N1__GTAACGTGTTGATTGC-1	-1.51372	2.99362
003-034_T0_COL_EPI_5p_N1__CTGATAGAGATCCTGT-1	5.56413	5.28399
003-034_T0_COL_EPI_5p_N1__TGGCCAGAGATATACG-1	-1.03995	2.52275
003-034_T0_COL_EPI_5p_N1__TGGGCGTGTAGAAAGG-1	6.63917	-1.26777
003-034_T0_COL_EPI_5p_N1__CGCTTCAGTCTCTTTA-1	5.69046	4.45308
003-034_T0_COL_EPI_5p_N1__ACACCCTAGGGTTTCT-1	-1.05135	2.65711
003-034_T0_COL_EPI_5p_N1__CGGAGTCTCACATGCA-1	7.07492	-1.06983
003-034_T0_COL_EPI_5p_N1__GAAACTCTCACATGCA-1	11.1468	11.6434
003-034_T0_COL_EPI_5p_N1__CACCACTGTTCCACAA-1	7.26009	-0.920171
003-034_T0_COL_EPI_5p_N1__TGGGAAGCATGCAATC-1	7.04566	-0.904759
003-034_T0_COL_EPI_5p_N1__TTAGTTCGTACACCGC-1	0.339975	-1.24901
003-034_T0_COL_EPI_5p_N1__AGCGTCGAGCGCCTTG-1	9.50463	2.05825
003-034_T0_COL_EPI_5p_N1__TCAGGTAAGCCCAACC-1	-0.962178	2.62298
003-034_T0_COL_EPI_5p_N1__TCCCGATAGCCTTGAT-1	-1.56201	2.43387
003-034_T0_COL_EPI_5p_N1__TAAACCGTCTGATACG-1	-0.891383	2.60412
003-034_T0_COL_EPI_5p_N1__GGAAAGCTCGGTGTTA-1	17.0886	5.53687
003-034_T0_COL_EPI_5p_N1__CAGTCCTTCGCCATAA-1	6.63594	-1.33238
003-034_T0_COL_EPI_5p_N1__TTCCCAGAGGTGACCA-1	5.75894	5.04473
003-034_T0_COL_EPI_5p_N1__GATGAGGCAATAACGA-1	-1.55812	3.50598
003-034_T0_COL_EPI_5p_N1__CTCTACGAGTCTCGGC-1	8.31791	1.37206
003-034_T0_COL_EPI_5p_N1__AAATGCCAGTTCGCGC-1	7.19761	-1.55085
003-034_T0_COL_EPI_5p_N1__ACTGCTCGTGCGATAG-1	-0.973246	2.60526
003-034_T0_COL_EPI_5p_N1__AACTTTCGTGTTCGAT-1	6.8416	-1.61405
003-034_T0_COL_EPI_5p_N1__CCTACACCACATCCAA-1	-1.29586	2.64273
003-034_T0_COL_EPI_5p_N1__TACGGTAGTCCATGAT-1	7.62319	-2.584
003-034_T0_COL_EPI_5p_N1__CTAGAGTCAGTAGAGC-1	12.0567	12.3337
003-034_T0_COL_EPI_5p_N1__CGTAGCGAGTAGCCGA-1	7.57634	-2.43116
003-034_T0_COL_EPI_5p_N1__GTAGTCACATGGGACA-1	6.78643	-1.19136
003-034_T0_COL_EPI_5p_N1__AACCATGAGGCGCTCT-1	-0.922708	2.58248
003-034_T0_COL_EPI_5p_N1__CATCAAGAGAACTGTA-1	7.7502	-2.50421
003-034_T0_COL_EPI_5p_N1__AGGTCATTCCGCGCAA-1	6.78358	-0.276805
003-034_T0_COL_EPI_5p_N1__GAACATCTCTGCCCTA-1	7.6867	-2.61516
003-034_T0_COL_EPI_5p_N1__ATTGGACGTGAAGGCT-1	11.2286	11.596
003-034_T0_COL_EPI_5p_N1__TTCTACAAGGGTATCG-1	3.1568	-3.14678
003-034_T0_COL_EPI_5p_N1__CGTTAGATCTCTGTCG-1	6.57638	4.88955
003-034_T0_COL_EPI_5p_N1__ATTGGTGGTTACGACT-1	11.7063	11.8378
003-034_T0_COL_EPI_5p_N1__TGCGTGGGTCAGATAA-1	7.04995	1.02866
003-034_T0_COL_EPI_5p_N1__ACTTACTGTCGATTGT-1	5.84111	4.40908
003-034_T0_COL_EPI_5p_N1__ACATCAGTCAACCAAC-1	4.08985	4.68294
003-034_T0_COL_EPI_5p_N1__GTGCGGTCAAGAGTCG-1	0.38379	-1.10414
003-034_T0_COL_EPI_5p_N1__AGACGTTGTAGCGTCC-1	-1.27111	3.43277
003-034_T0_COL_EPI_5p_N1__GCAAACTGTAGCGTAG-1	-1.33361	3.047
003-034_T0_COL_EPI_5p_N1__GGGAGATTCACCTCGT-1	7.69072	-2.56152
003-034_T0_COL_EPI_5p_N1__GTTAAGCGTAACGTTC-1	16.3415	5.75066
003-034_T0_COL_EPI_5p_N1__TGATTTCAGTGGGATC-1	7.41915	-2.34618
003-034_T0_COL_EPI_5p_N1__TGAGCATCATGACATC-1	9.37513	2.76024
003-034_T0_COL_EPI_5p_N1__AGGGAGTAGGGAGTAA-1	7.76482	-2.58789
003-034_T0_COL_EPI_5p_N1__CAGTCCTAGGATCGCA-1	0.262659	-1.41426
003-034_T0_COL_EPI_5p_N1__CAGGTGCAGTGAAGTT-1	6.72396	-1.41435
003-034_T0_COL_EPI_5p_N1__GCTCCTATCAGTTTGG-1	-0.98143	2.78327
003-034_T0_COL_EPI_5p_N1__CACACCTTCGAGAACG-1	7.27453	0.0242456
003-034_T0_COL_EPI_5p_N1__GGGCACTTCGGATGTT-1	7.84631	-2.23755
003-034_T0_COL_EPI_5p_N1__GTTTCTAAGATGCCTT-1	6.86712	-6.36622
003-034_T0_COL_EPI_5p_N1__CACTCCATCTTTACGT-1	7.71107	0.368015
003-034_T0_COL_EPI_5p_N1__GTAACTGTCGACAGCC-1	6.25302	0.174215
003-034_T0_COL_EPI_5p_N1__TCAGCTCAGTTGTCGT-1	7.69435	-2.62381
003-034_T0_COL_EPI_5p_N1__CCGTACTAGATGGCGT-1	5.64046	5.02734
003-034_T0_COL_EPI_5p_N1__ACTTACTTCGGAAATA-1	7.1793	-2.1068
003-034_T0_COL_EPI_5p_N1__GTGAAGGTCTAGCACA-1	0.372526	-1.28807
003-034_T0_COL_EPI_5p_N1__CTACCCAGTTACCGAT-1	-0.926881	3.32327
003-034_T0_COL_EPI_5p_N1__CGCGTTTAGACCTAGG-1	5.68304	4.49184
003-034_T0_COL_EPI_5p_N1__AATCCAGCACAGGAGT-1	7.06889	0.701875
003-034_T0_COL_EPI_5p_N1__CTGTTTAAGTTGCAGG-1	3.95079	5.28204
003-034_T0_COL_EPI_5p_N1__TCTTCGGGTTCTGAAC-1	-1.87806	4.33647
003-034_T0_COL_EPI_5p_N1__AGATCTGCAGCTGTAT-1	6.84392	1.50368
003-034_T0_COL_EPI_5p_N1__CAACCTCAGGTAGCTG-1	-1.55397	2.73481
003-034_T0_COL_EPI_5p_N1__CATGCCTAGGGCATGT-1	5.77759	4.97176
003-034_T0_COL_EPI_5p_N1__AACTCTTAGCTAAGAT-1	7.59466	-2.29239
003-034_T0_COL_EPI_5p_N1__GTCATTTAGGGCTTGA-1	5.52168	5.03155
003-034_T0_COL_EPI_5p_N1__ACTTTCAGTTATGTGC-1	9.07061	1.72498
003-034_T0_COL_EPI_5p_N1__CTGAAACTCCCAACGG-1	3.79835	5.29051
003-034_T0_COL_EPI_5p_N1__GACAGAGTCTGTGCAA-1	5.92106	2.32498
003-034_T0_COL_EPI_5p_N1__TTCGAAGTCCGTTGCT-1	-0.631909	3.73637
003-034_T0_COL_EPI_5p_N1__GCTGCTTTCAACACGT-1	-1.19833	2.55694
003-034_T0_COL_EPI_5p_N1__GCGCAACAGTAAGTAC-1	5.49749	3.42301
003-034_T0_COL_EPI_5p_N1__TAAGCGTCAGTCCTTC-1	-2.23872	2.83814
003-034_T0_COL_EPI_5p_N1__CACAGTACAAACAACA-1	4.94494	5.66171
003-034_T0_COL_EPI_5p_N1__CGCGTTTCAATGTAAG-1	6.66723	-1.35799
003-034_T0_COL_EPI_5p_N1__TGCGCAGGTGCTCTTC-1	6.48175	-5.71325
003-034_T0_COL_EPI_5p_N1__GCATGATGTTGGAGGT-1	2.74432	-1.21819
003-034_T0_COL_EPI_5p_N1__AAGCCGCGTTAGATGA-1	7.14369	-1.37661
003-034_T0_COL_EPI_5p_N1__CACATAGCAGATTGCT-1	11.6771	11.801
003-034_T0_COL_EPI_5p_N1__GCTGCTTTCTCTGCTG-1	3.9005	4.94225
003-034_T0_COL_EPI_5p_N1__TGCCAAATCTAACTTC-1	-1.46561	2.43607
003-034_T0_COL_EPI_5p_N1__AGCGTCGGTACAGTGG-1	5.20306	6.12344
003-034_T0_COL_EPI_5p_N1__TGACTTTCATACAGCT-1	7.36994	1.34193
003-034_T0_COL_EPI_5p_N1__TAGCCGGCACCGAAAG-1	5.67603	6.13808
003-034_T0_COL_EPI_5p_N1__GATGAAATCGGTCCGA-1	0.67086	-1.81157
003-034_T0_COL_EPI_5p_N1__CATGGCGGTTCGTGAT-1	5.66251	4.99189
003-034_T0_COL_EPI_5p_N1__CTACGTCCATACTCTT-1	-1.40879	2.9585
003-034_T0_COL_EPI_5p_N1__ATTACTCCAATGGAAT-1	5.43025	5.45211
003-034_T0_COL_EPI_5p_N1__AACTCCCCACGTAAGG-1	5.1386	4.88984
003-034_T0_COL_EPI_5p_N1__GACTACACAGACGCAA-1	7.00318	-0.473872
003-034_T0_COL_EPI_5p_N1__AAATGCCTCACAACGT-1	5.64567	3.59683
003-034_T0_COL_EPI_5p_N1__TACCTTACATTCCTGC-1	5.78168	5.02703
003-034_T0_COL_EPI_5p_N1__ATGAGGGGTACCGCTG-1	-1.32305	2.74856
003-034_T0_COL_EPI_5p_N1__ATCCACCAGGAATGGA-1	-1.29628	2.59821
003-034_T0_COL_EPI_5p_N1__ACCTTTAAGGCTAGCA-1	-1.64427	2.27896
003-034_T0_COL_EPI_5p_N1__GTCGTAAGTCTTGATG-1	-1.10727	2.73102
003-034_T0_COL_EPI_5p_N1__GACCAATCATTCCTGC-1	7.6541	-2.52342
003-034_T0_COL_EPI_5p_N1__TCTTTCCAGCGATAGC-1	5.08476	6.67132
003-034_T0_COL_EPI_5p_N1__GATCGTAGTTGTCGCG-1	7.47296	-1.89148
003-034_T0_COL_EPI_5p_N1__GCTGCTTTCCATGAAC-1	11.9681	12.345
003-034_T0_COL_EPI_5p_N1__GACAGAGCAGGTCCAC-1	-1.18887	3.90376
003-034_T0_COL_EPI_5p_N1__GCTGCGAGTCTAAAGA-1	6.43864	0.935049
003-034_T0_COL_EPI_5p_N1__CCTACACCAGACTCGC-1	6.66027	4.24642
003-034_T0_COL_EPI_5p_N1__ACAGCTACACTGCCAG-1	-2.50098	2.23193
003-034_T0_COL_EPI_5p_N1__ACGGAGAGTAAATGTG-1	0.387826	-1.15134
003-034_T0_COL_EPI_5p_N1__ACTTACTTCCCTGACT-1	4.87667	6.49372
003-034_T0_COL_EPI_5p_N1__GACCTGGAGCGGATCA-1	-0.942501	2.77349
003-034_T0_COL_EPI_5p_N1__CGAGAAGGTCCTCTTG-1	6.50006	-5.75712
003-034_T0_COL_EPI_5p_N1__GGATGTTGTGCCTTGG-1	7.72476	-2.58434
003-034_T0_COL_EPI_5p_N1__GTGCAGCTCTCCAACC-1	11.6764	11.8041
003-034_T0_COL_EPI_5p_N1__TCATTACAGCGCCTCA-1	5.37095	7.28722
003-034_T0_COL_EPI_5p_N1__ACTTACTAGATATGCA-1	6.67579	-5.81936
003-034_T0_COL_EPI_5p_N1__AGAGTGGAGACAGAGA-1	-0.876594	3.19018
003-034_T0_COL_EPI_5p_N1__CTGATAGCACTTCTGC-1	-1.62196	3.55999
003-034_T0_COL_EPI_5p_N1__TACGGGCTCCCAAGAT-1	5.19403	6.49149
003-034_T0_COL_EPI_5p_N1__GTCGTAACAGGCTGAA-1	7.54189	-2.34577
003-034_T0_COL_EPI_5p_N1__TGACTTTTCTAGAGTC-1	5.72868	2.35919
003-034_T0_COL_EPI_5p_N1__CAGCTAAAGTCCCACG-1	-1.09018	2.55014
003-034_T0_COL_EPI_5p_N1__CCTTCCCGTTGGACCC-1	6.59706	-0.195941
003-034_T0_COL_EPI_5p_N1__CATATGGTCCGCGCAA-1	-1.12095	3.66674
003-034_T0_COL_EPI_5p_N1__CTACACCGTTATCGGT-1	6.68462	4.13276
003-034_T0_COL_EPI_5p_N1__CACACCTGTTTGACTG-1	5.93294	1.41062
003-034_T0_COL_EPI_5p_N1__TTAGTTCAGCGTGAGT-1	-1.28155	3.64825
003-034_T0_COL_EPI_5p_N1__CACCACTCAACACCCG-1	6.78049	-1.06908
003-034_T0_COL_EPI_5p_N1__AAGGAGCGTCGACTGC-1	5.39584	6.01337
003-034_T0_COL_EPI_5p_N1__GGAACTTGTGTTCTTT-1	6.6543	3.51202
003-034_T0_COL_EPI_5p_N1__GACGCGTGTTGGTTTG-1	-0.738658	3.58596
003-034_T0_COL_EPI_5p_N1__GGACATTTCGGCGCAT-1	-1.1928	2.52032
003-034_T0_COL_EPI_5p_N1__CTAGTGAGTGATGATA-1	7.20305	-1.4037
003-034_T0_COL_EPI_5p_N1__GCGCAACGTTACGTCA-1	4.71495	4.48196
003-034_T0_COL_EPI_5p_N1__GCATGATCAATGCCAT-1	7.77076	-2.77739
003-034_T0_COL_EPI_5p_N1__CACTCCATCCGTACAA-1	5.53014	4.89899
003-034_T0_COL_EPI_5p_N1__ATCCGAAGTCATTAGC-1	6.70429	-0.754875
003-034_T0_COL_EPI_5p_N1__GCATACAGTCGGGTCT-1	6.71785	-1.42619
003-034_T0_COL_EPI_5p_N1__GGAACTTCAGTGGAGT-1	0.339918	-1.48537
003-034_T0_COL_EPI_5p_N1__CTCATTAAGTTGTCGT-1	-0.645706	3.10557
003-034_T0_COL_EPI_5p_N1__GCTGGGTTCGGAAACG-1	-2.12359	4.35511
003-034_T0_COL_EPI_5p_N1__AGCGTATTCTCCCTGA-1	7.09854	0.501901
003-034_T0_COL_EPI_5p_N1__GGGCACTGTAATTGGA-1	7.73838	-2.72228
003-034_T0_COL_EPI_5p_N1__TGGGAAGCATGGTAGG-1	-1.01789	2.62004
003-034_T0_COL_EPI_5p_N1__TTTGGTTTCGTGTAGT-1	5.55295	4.6718
003-034_T0_COL_EPI_5p_N1__CCTTTCTAGTGCGATG-1	11.6906	11.5371
003-034_T0_COL_EPI_5p_N1__TGGACGCAGTAACCCT-1	-0.970157	2.56898
003-034_T0_COL_EPI_5p_N1__GTTACAGGTGCACGAA-1	4.95114	7.38103
003-034_T0_COL_EPI_5p_N1__ACTTTCAAGAAAGTGG-1	5.43234	6.36949
003-034_T0_COL_EPI_5p_N1__GGGAGATTCTCGCTTG-1	-2.43318	2.67178
003-034_T0_COL_EPI_5p_N1__GTGCTTCTCCAAGTAC-1	6.48718	3.74936
003-034_T0_COL_EPI_5p_N1__AGGCCGTAGTGTTAGA-1	-1.91404	3.09537
003-034_T0_COL_EPI_5p_N1__GAACATCCAGCTGTAT-1	7.76336	-2.75482
003-034_T0_COL_EPI_5p_N1__GCGACCAAGCCAGTAG-1	6.7877	-1.53292
003-034_T0_COL_EPI_5p_N1__AACACGTTCTTGTTTG-1	5.92375	5.14554
003-034_T0_COL_EPI_5p_N1__AGATTGCTCTTGTACT-1	8.55342	2.43841
003-034_T0_COL_EPI_5p_N1__CACATAGAGGCTATCT-1	-1.50509	2.58088
003-034_T0_COL_EPI_5p_N1__CGCTTCACACAGGAGT-1	5.81529	1.60042
003-034_T0_COL_EPI_5p_N1__CCTTTCTGTTTCGCTC-1	5.57121	5.10518
003-034_T0_COL_EPI_5p_N1__GCAGTTATCCATTCTA-1	-0.913614	2.78778
003-034_T0_COL_EPI_5p_N1__TGGCCAGTCATTGCGA-1	4.4186	5.36113
003-034_T0_COL_EPI_5p_N1__AACCATGTCATATCGG-1	5.16588	6.02832
003-034_T0_COL_EPI_5p_N1__ACTGAGTCACGGTGTC-1	-2.30814	2.97681
003-034_T0_COL_EPI_5p_N1__ATGAGGGGTCTTCTCG-1	5.41883	6.504
003-034_T0_COL_EPI_5p_N1__GAGCAGATCCGCGCAA-1	7.22331	2.92446
003-034_T0_COL_EPI_5p_N1__AGAGCTTAGACATAAC-1	2.74367	-1.1003
003-034_T0_COL_EPI_5p_N1__GTCTCGTCAGCTTAAC-1	4.96342	-5.48069
003-034_T0_COL_EPI_5p_N1__CGGACACAGAGCTTCT-1	-0.946106	2.82216
003-034_T0_COL_EPI_5p_N1__TCGCGAGAGGGTCGAT-1	7.79131	-2.48257
003-034_T0_COL_EPI_5p_N1__AGCATACTCCATGAGT-1	3.58616	5.23694
003-034_T0_COL_EPI_5p_N1__CAGCTGGCAATCCGAT-1	5.45519	5.93719
003-034_T0_COL_EPI_5p_N1__AGATTGCAGACGCTTT-1	5.81517	5.53384
003-034_T0_COL_EPI_5p_N1__TCTATTGCAAGAAGAG-1	7.05421	-1.98766
003-034_T0_COL_EPI_5p_N1__CCCAGTTAGCTTCGCG-1	5.22465	5.11245
003-034_T0_COL_EPI_5p_N1__TCATTTGCATTAACCG-1	4.60322	6.00568
003-034_T0_COL_EPI_5p_N1__CTGAAACCACTTGGAT-1	5.71836	5.01366
003-034_T0_COL_EPI_5p_N1__TCTCATAAGCCATCGC-1	7.25215	-1.46276
003-034_T0_COL_EPI_5p_N1__GGACGTCGTAGCACGA-1	-1.39562	3.47101
003-034_T0_COL_EPI_5p_N1__TTGCCGTAGATGAGAG-1	-1.97102	3.39249
003-034_T0_COL_EPI_5p_N1__TCAGCAATCACCACCT-1	5.28871	5.9065
003-034_T0_COL_EPI_5p_N1__GCGCAGTCAGTAGAGC-1	7.18106	-1.59916
003-034_T0_COL_EPI_5p_N1__CCCTCCTTCTTCATGT-1	4.80144	5.92665
003-034_T0_COL_EPI_5p_N1__ACGATACAGATGAGAG-1	7.66386	-2.60361
003-034_T0_COL_EPI_5p_N1__GGCTCGACACTGTCGG-1	7.06322	0.05213
003-034_T0_COL_EPI_5p_N1__CTGATAGCAGATTGCT-1	-1.9558	2.59288
003-034_T0_COL_EPI_5p_N1__GCAATCACAAAGAATC-1	6.63646	4.12874
003-034_T0_COL_EPI_5p_N1__GCAGCCAAGTTAAGTG-1	4.52491	4.95396
003-034_T0_COL_EPI_5p_N1__CCTCTGAGTGATGCCC-1	-1.04382	2.68321
003-034_T0_COL_EPI_5p_N1__GATGAGGGTCTGCCAG-1	-2.50468	2.32629
003-034_T0_COL_EPI_5p_N1__CCCAGTTAGCTGAAAT-1	7.23752	-1.80413
003-034_T0_COL_EPI_5p_N1__CACACCTCATATGCTG-1	5.74606	4.57816
003-034_T0_COL_EPI_5p_N1__TCCCGATCATGTCGAT-1	7.04344	0.173203
003-034_T0_COL_EPI_5p_N1__AGCTCCTCACTAAGTC-1	4.66798	4.53158
003-034_T0_COL_EPI_5p_N1__TCAACGACAGCGTTCG-1	-0.655231	3.43135
003-034_T0_COL_EPI_5p_N1__CGATGTACATGGTCTA-1	6.11432	4.6755
003-034_T0_COL_EPI_5p_N1__TGGCCAGGTCGAGATG-1	11.3075	11.6239
003-034_T0_COL_EPI_5p_N1__CGTAGGCCAGCTGTGC-1	4.65913	6.04955
003-034_T0_COL_EPI_5p_N1__CTACACCCACAGACAG-1	3.92929	8.50948
003-034_T0_COL_EPI_5p_N1__AGTAGTCCAAGGACTG-1	6.91362	-1.78324
003-034_T0_COL_EPI_5p_N1__AATCCAGCATGCCCGA-1	12.0007	12.2192
003-034_T0_COL_EPI_5p_N1__GTACTTTTCAACGAAA-1	5.3569	6.61707
003-034_T0_COL_EPI_5p_N1__TAAGAGACAAAGGAAG-1	5.03581	6.40999
003-034_T0_COL_EPI_5p_N1__GTAGTCAAGTGTTGAA-1	11.7127	11.8192
003-034_T0_COL_EPI_5p_N1__GCTGGGTAGTTCGCGC-1	6.3198	6.50039
003-034_T0_COL_EPI_5p_N1__GCAAACTGTCTTCAAG-1	12.037	12.1036
003-034_T0_COL_EPI_5p_N1__GGACGTCAGGATCGCA-1	4.79806	7.0584
003-034_T0_COL_EPI_5p_N1__AATCCAGCAGCTCCGA-1	6.21427	6.19353
003-036_T0_COL_LP_5p_N1__TTGGAACTCGATGAGG-1	11.3688	10.3148
003-036_T0_COL_LP_5p_N1__ATTTCTGAGAAACGCC-1	11.2664	10.4688
003-036_T0_COL_LP_5p_N1__ACGATGTCAAGCGTAG-1	11.4755	10.2955
003-036_T0_COL_LP_5p_N1__TGTCCCAGTCTACCTC-1	11.6286	10.2983
003-036_T0_COL_LP_5p_N1__AGTGAGGAGCAGACTG-1	10.7497	10.7738
003-036_T0_COL_LP_5p_N1__CTGGTCTTCGGATGGA-1	2.84204	-3.12045
003-036_T0_COL_LP_5p_N1__CCTTACGCACGACGAA-1	2.98658	-2.50598
003-036_T0_COL_LP_5p_N1__AAGCCGCGTCTGATTG-1	10.7624	10.9022
003-036_T0_COL_LP_5p_N1__AGTTGGTCACACCGAC-1	11.7704	11.2637
003-036_T0_COL_LP_5p_N1__ATTCTACCATCTGGTA-1	11.7231	11.3523
003-036_T0_COL_LP_5p_N1__AGACGTTGTCCGAGTC-1	12.5601	11.2785
003-036_T0_COL_LP_5p_N1__GCTCCTACAATCTACG-1	12.0757	11.2893
003-036_T0_COL_LP_5p_N1__GGTGCGTGTGAGTGAC-1	3.6949	5.4816
003-036_T0_COL_LP_5p_N1__ACAGCCGGTTATGCGT-1	12.49	11.3462
003-036_T0_COL_LP_5p_N1__TGCTACCAGTACGCGA-1	12.3674	11.2911
003-036_T0_COL_LP_5p_N1__GTACTCCAGCCGCCTA-1	0.70907	-1.3643
003-036_T0_COL_LP_5p_N1__CAGTCCTCAAGAAGAG-1	12.3378	11.2833
003-036_T0_COL_LP_5p_N1__TACTTGTAGATATACG-1	12.1831	12.2295
003-036_T0_COL_LP_5p_N1__TGCCAAAAGCTGGAAC-1	12.4229	11.2666
003-036_T0_COL_LP_5p_N1__CGAGAAGCATACCATG-1	3.8969	5.28452
003-036_T0_COL_LP_5p_N1__TGTCCCAGTACCATCA-1	12.1339	12.1874
003-036_T0_COL_LP_5p_N1__CATGGCGCATATGCTG-1	3.83806	5.22714
003-036_T0_COL_LP_5p_N1__TGACGGCGTCACAAGG-1	5.46214	6.75815
003-036_T0_COL_LP_5p_N1__CGGGTCAAGCACAGGT-1	12.0275	11.7756
003-036_T0_COL_LP_5p_N1__ATTCTACGTTACTGAC-1	12.0227	12.1891
003-036_T0_COL_LP_5p_N1__GATGCTACATTTGCCC-1	12.2294	12.2004
003-036_T0_COL_LP_5p_N1__ATAAGAGAGACTAGGC-1	12.6242	11.4857
003-036_T0_COL_LP_5p_N1__ACATACGCACACCGCA-1	-2.48211	1.94461
003-036_T0_COL_LP_5p_N1__TCAGGTAAGGCAATTA-1	-2.5334	2.28053
003-036_T0_COL_LP_5p_N1__GGGACCTGTATTCGTG-1	12.2334	11.4963
003-036_T0_COL_LP_5p_N1__TGTATTCTCACAGGCC-1	12.274	11.3689
003-036_T0_COL_LP_5p_N1__GCAATCAAGTCTCGGC-1	1.04579	-1.16939
003-036_T0_COL_LP_5p_N1__TACGGATAGAAACGCC-1	4.86506	6.37047
003-036_T0_COL_LP_5p_N1__TCGTACCCACTTGGAT-1	-1.70253	2.38409
003-036_T0_COL_LP_5p_N1__GACTAACGTAGCCTCG-1	-1.81241	2.37858
003-036_T0_COL_LP_5p_N1__AGGGATGCATCAGTAC-1	-2.03488	2.26188
003-036_T0_COL_LP_5p_N1__GAAATGAGTAAGTAGT-1	11.8446	11.8227
003-036_T0_COL_LP_5p_N1__CAAGAAAAGGCGACAT-1	-2.21767	3.46009
003-036_T0_COL_LP_5p_N1__TGCCCTAAGGTTCCTA-1	12.221	12.2232
003-036_T0_COL_LP_5p_N1__ACTGCTCAGACTCGGA-1	12.2937	12.1989
003-036_T0_COL_LP_5p_N1__GCGAGAATCTGCAAGT-1	-2.48992	2.52334
003-036_T0_COL_LP_5p_N1__CGCGTTTAGGATGGTC-1	-2.20251	3.63716
003-036_T0_COL_LP_5p_N1__CATCGAATCTGCTGTC-1	-2.09134	2.13962
003-036_T0_COL_LP_5p_N1__GGTATTGTCTTGTTTG-1	-2.327	3.37865
003-036_T0_COL_LP_5p_N1__GTTCGGGCATGAGCGA-1	-2.49771	3.93277
003-036_T0_COL_LP_5p_N1__CCTTCGAGTAGCTGCC-1	3.73893	5.33758
003-036_T0_COL_LP_5p_N1__GGCTGGTGTCTTCTCG-1	-2.6536	4.00955
003-036_T0_COL_LP_5p_N1__CTAGAGTAGACAGAGA-1	-2.39374	3.82138
003-036_T0_COL_LP_5p_N1__CGCTTCAAGGGTCGAT-1	12.3808	11.9932
003-036_T0_COL_LP_5p_N1__AACTCTTTCAAACAAG-1	-0.88703	3.78302
003-036_T0_COL_LP_5p_N1__ATTTCTGGTCGAATCT-1	5.02482	6.47987
003-036_T0_COL_LP_5p_N1__CGTCAGGCAGGAATCG-1	-1.89062	3.49304
003-036_T0_COL_LP_5p_N1__TTGAACGGTAGCTTGT-1	-2.06694	4.45841
003-036_T0_COL_LP_5p_N1__CTCAGAACATCTACGA-1	-2.16868	4.50171
003-036_T0_COL_LP_5p_N1__CCGTACTAGACTTTCG-1	-2.08261	3.68805
003-036_T0_COL_LP_5p_N1__GCACTCTAGATCACGG-1	-2.26261	3.36962
003-036_T0_COL_LP_5p_N1__CCCTCCTGTATTAGCC-1	12.3967	12.0431
003-036_T0_COL_LP_5p_N1__ATCATGGCATTGGCGC-1	-2.09555	2.68534
003-036_T0_COL_LP_5p_N1__TACTCATCAGTAAGAT-1	4.52021	7.19573
003-036_T0_COL_LP_5p_N1__AACCGCGAGTACACCT-1	-2.38683	3.76945
003-036_T0_COL_LP_5p_N1__GTTTCTACACTAGTAC-1	-1.62631	2.83689
003-036_T0_COL_LP_5p_N1__TGAGGGATCCGAGCCA-1	1.29045	-1.20102
003-036_T0_COL_LP_5p_N1__TCTGGAATCAACCAAC-1	-2.38446	4.01931
003-036_T0_COL_LP_5p_N1__ATGTGTGCAAACCTAC-1	-2.57401	3.94746
003-036_T0_COL_LP_5p_N1__TGACGGCCAAGGTGTG-1	12.3683	11.3574
003-036_T0_COL_LP_5p_N1__CAAGGCCAGCGAAGGG-1	-2.36377	3.46801
003-036_T0_COL_LP_5p_N1__TTAGGACGTGTGTGCC-1	4.87909	6.36063
003-036_T0_COL_LP_5p_N1__GTGCTTCCAACACCCG-1	-2.33865	3.20093
003-036_T0_COL_LP_5p_N1__GAGGTGATCGTGTAGT-1	12.6633	11.2415
003-036_T0_COL_LP_5p_N1__CGAACATGTGTGACGA-1	-2.39407	3.78593
003-036_T0_COL_LP_5p_N1__TACTCGCCAGCCTATA-1	-2.31788	3.41598
003-036_T0_COL_LP_5p_N1__TGGGAAGCAATAGCAA-1	4.09198	5.65096
003-036_T0_COL_LP_5p_N1__TGACGGCAGTACGCCC-1	-2.25909	3.01626
003-036_T0_COL_LP_5p_N1__ATCATGGCAAGCGCTC-1	-2.18582	3.12895
003-036_T0_COL_LP_5p_N1__ATGTGTGAGCAGACTG-1	12.7176	11.1692
003-036_T0_COL_LP_5p_N1__GTTCATTCATATGAGA-1	-1.74073	2.3807
003-036_T0_COL_LP_5p_N1__ATCTGCCGTCCGTGAC-1	-2.26091	3.32781
003-036_T0_COL_LP_5p_N1__CAACCTCAGCCCAACC-1	4.97867	6.26563
003-036_T0_COL_LP_5p_N1__TTTGGTTTCACGCGGT-1	-2.06529	4.12996
003-036_T0_COL_LP_5p_N1__TAGTTGGAGACAGAGA-1	3.41662	5.02998
003-036_T0_COL_LP_5p_N1__TCAGCTCTCGGAGGTA-1	5.24681	6.81525
003-036_T0_COL_LP_5p_N1__GGGATGATCTCATTCA-1	-2.73154	4.09302
003-036_T0_COL_LP_5p_N1__AGTAGTCGTCTAACGT-1	4.49693	5.447
003-036_T0_COL_LP_5p_N1__CGTTCTGGTCGGCACT-1	-2.30853	3.14565
003-036_T0_COL_LP_5p_N1__CAGCAGCTCAATCTCT-1	-1.98578	3.09232
003-036_T0_COL_LP_5p_N1__GGCTCGAGTGTGACCC-1	-3.00077	3.8098
003-036_T0_COL_LP_5p_N1__CTTACCGCATGTAGTC-1	-2.3992	3.52461
003-036_T0_COL_LP_5p_N1__AACCGCGCACCAGCAC-1	7.45335	-4.74038
003-036_T0_COL_LP_5p_N1__GGGTCTGTCATGTAGC-1	-2.46365	3.42154
003-036_T0_COL_LP_5p_N1__CCTCAGTCAAGAGTCG-1	-2.45678	3.29228
003-036_T0_COL_LP_5p_N1__GACCTGGGTATTAGCC-1	3.81559	5.23809
003-036_T0_COL_LP_5p_N1__AGATTGCCAAACTGCT-1	3.9085	4.99235
003-036_T0_COL_LP_5p_N1__CGTTAGAAGAAACGCC-1	-2.62099	3.66909
003-036_T0_COL_LP_5p_N1__AGGGAGTAGCCCAATT-1	-2.55402	3.91531
003-036_T0_COL_LP_5p_N1__AAGCCGCCAATTGCTG-1	-2.29621	3.03454
003-036_T0_COL_LP_5p_N1__CGGACGTTCTGTCTCG-1	-2.33955	3.26346
003-036_T0_COL_LP_5p_N1__CAGCTGGAGCAGACTG-1	-2.2399	3.73984
003-036_T0_COL_LP_5p_N1__TTTGCGCGTAGTGAAT-1	4.31106	5.37505
003-036_T0_COL_LP_5p_N1__ACGAGCCGTGCTTCTC-1	3.40658	4.17032
003-036_T0_COL_LP_5p_N1__AAAGATGAGAGTCTGG-1	-2.43745	2.50945
003-036_T0_COL_LP_5p_N1__CTACCCAGTTTGGGCC-1	-2.01738	4.48925
003-036_T0_COL_LP_5p_N1__GTGTTAGCACAACGCC-1	-2.82534	3.09428
003-036_T0_COL_LP_5p_N1__TTGACTTGTCTGATTG-1	4.12329	5.43591
003-036_T0_COL_LP_5p_N1__TGCGGGTAGAGCTGCA-1	4.46502	5.82528
003-036_T0_COL_LP_5p_N1__CATCCACTCTCAAGTG-1	-2.38477	3.32745
003-036_T0_COL_LP_5p_N1__CGAACATGTGACAAAT-1	-1.70778	4.10647
003-036_T0_COL_LP_5p_N1__TGCGTGGCATCCTAGA-1	4.55895	7.18753
003-036_T0_COL_LP_5p_N1__GGACAAGAGTAGGCCA-1	-2.1695	4.34339
003-036_T0_COL_LP_5p_N1__CATCCACTCACTATTC-1	4.37298	5.32972
003-036_T0_COL_LP_5p_N1__TCATTTGAGAGCTGCA-1	12.4297	11.2375
003-036_T0_COL_LP_5p_N1__TCGCGAGGTTTAGCTG-1	4.13208	5.08547
003-036_T0_COL_LP_5p_N1__GGAACTTGTGCATCTA-1	4.36668	5.56398
003-036_T0_COL_LP_5p_N1__AAACCTGTCGTCCGTT-1	4.07708	5.36139
003-036_T0_COL_LP_5p_N1__CCACCTAAGCGTTGCC-1	4.33594	5.06123
003-036_T0_COL_LP_5p_N1__ACTGTCCCAAGGTTTC-1	-2.32071	3.92747
003-036_T0_COL_LP_5p_N1__TTCGGTCCAGATGGGT-1	3.71773	4.45811
003-036_T0_COL_LP_5p_N1__TTCTCAATCAACACGT-1	4.10159	5.19846
003-036_T0_COL_LP_5p_N1__CGGAGCTAGTTCGATC-1	4.02333	4.41089
003-036_T0_COL_LP_5p_N1__GATCTAGGTCTAGGTT-1	4.72919	6.42215
003-036_T0_COL_LP_5p_N1__GATCGATCACCGTTGG-1	4.28283	5.57997
003-036_T0_COL_LP_5p_N1__TACCTTACAGCGTCCA-1	4.34337	5.64297
003-036_T0_COL_LP_5p_N1__AGACGTTAGGCTCAGA-1	4.48872	6.24763
003-036_T0_COL_LP_5p_N1__GCAGTTATCTTTAGGG-1	4.14905	5.21383
003-036_T0_COL_LP_5p_N1__TGACTAGGTGGCAAAC-1	4.2557	5.34815
003-036_T0_COL_LP_5p_N1__TAGCCGGTCGTGGTCG-1	-2.26798	4.06262
003-036_T0_COL_LP_5p_N1__TTGAACGCACGAAAGC-1	4.41107	6.24221
003-036_T0_COL_LP_5p_N1__TGGCGCAAGTGGGATC-1	4.26816	5.1811
003-036_T0_COL_LP_5p_N1__AGGCCACGTTCGTTGA-1	4.18767	5.27265
003-036_T0_COL_LP_5p_N1__AGAGTGGCATAGACTC-1	3.81537	4.77832
003-036_T0_COL_LP_5p_N1__GGTGAAGCACGAAAGC-1	4.13674	5.23774
003-036_T0_COL_LP_5p_N1__ACAGCTAGTGACGGTA-1	4.07872	5.32245
003-036_T0_COL_LP_5p_N1__CAAGTTGTCGTAGATC-1	4.24137	5.5063
003-036_T0_COL_LP_5p_N1__TACACGATCCTTTCGG-1	-2.86835	3.8591
003-036_T0_COL_LP_5p_N1__CGATTGATCCTACAGA-1	4.41367	5.87805
003-036_T0_COL_LP_5p_N1__CCGTTCAAGGACATTA-1	3.76564	4.94205
003-036_T0_COL_EPI_5p_N1__TCAGGATCAAGGTTTC-1	7.4377	2.76986
003-036_T0_COL_EPI_5p_N1__CCTAGCTCATCGATGT-1	11.944	10.2905
003-036_T0_COL_EPI_5p_N1__AGTTGGTAGACTGGGT-1	4.59517	5.03645
003-036_T0_COL_EPI_5p_N1__AACACGTCAGCCACCA-1	12.0195	10.2756
003-036_T0_COL_EPI_5p_N1__TAGACCATCGTACCGG-1	5.38011	4.34891
003-036_T0_COL_EPI_5p_N1__TGACAACTCTGTTGAG-1	9.44917	2.76331
003-036_T0_COL_EPI_5p_N1__TACGGTATCAGTCAGT-1	11.9437	10.4639
003-036_T0_COL_EPI_5p_N1__GCGAGAAAGGAATTAC-1	2.27648	-1.41895
003-036_T0_COL_EPI_5p_N1__CGAGCACAGCTTCGCG-1	7.08391	3.66064
003-036_T0_COL_EPI_5p_N1__AGGGTGATCAACGCTA-1	2.44417	-1.86938
003-036_T0_COL_EPI_5p_N1__GCGAGAATCCAGAAGG-1	11.7498	10.0386
003-036_T0_COL_EPI_5p_N1__AAAGCAAAGGCTAGGT-1	9.02098	2.96811
003-036_T0_COL_EPI_5p_N1__CAGTCCTGTTCACCTC-1	2.35212	-2.00586
003-036_T0_COL_EPI_5p_N1__CAGAATCCACGGTAGA-1	12.0881	9.94078
003-036_T0_COL_EPI_5p_N1__TAAACCGCATGCCTAA-1	6.65919	1.85067
003-036_T0_COL_EPI_5p_N1__CGATCGGTCAATACCG-1	9.4398	2.78767
003-036_T0_COL_EPI_5p_N1__TCTTTCCCAGGTCCAC-1	12.117	10.0805
003-036_T0_COL_EPI_5p_N1__CTTTGCGGTGTCGCTG-1	12.4161	10.9978
003-036_T0_COL_EPI_5p_N1__CAACTAGGTACGACCC-1	2.52618	-2.08787
003-036_T0_COL_EPI_5p_N1__CGCTATCGTCTTCGTC-1	13.6907	4.67071
003-036_T0_COL_EPI_5p_N1__GCAGTTAAGTACGCGA-1	11.9632	10.2541
003-036_T0_COL_EPI_5p_N1__TTAGGACTCGTCTGAA-1	6.66144	3.69548
003-036_T0_COL_EPI_5p_N1__GCAATCACACGGTGTC-1	-0.893695	3.0175
003-036_T0_COL_EPI_5p_N1__TTCGAAGTCTTTCCTC-1	12.4099	11.4935
003-036_T0_COL_EPI_5p_N1__TACCTATCATTACGAC-1	11.874	10.3036
003-036_T0_COL_EPI_5p_N1__ACATCAGTCGGCGCAT-1	9.09323	2.88165
003-036_T0_COL_EPI_5p_N1__ATTGGACGTAGCTAAA-1	12.1896	10.0957
003-036_T0_COL_EPI_5p_N1__GTGCGGTTCAGGATCT-1	9.93751	2.69682
003-036_T0_COL_EPI_5p_N1__TGAGCATGTCTCTTTA-1	12.1053	10.1539
003-036_T0_COL_EPI_5p_N1__ATAGACCTCCTAGAAC-1	8.99785	2.49358
003-036_T0_COL_EPI_5p_N1__CTCTGGTTCCGAACGC-1	7.19493	2.83083
003-036_T0_COL_EPI_5p_N1__CTCGAGGGTTTCGCTC-1	7.47402	3.00637
003-036_T0_COL_EPI_5p_N1__CTGCGGAGTAATTGGA-1	6.76639	1.989
003-036_T0_COL_EPI_5p_N1__AAAGATGTCCACGAAT-1	6.57794	1.82381
003-036_T0_COL_EPI_5p_N1__CATGGCGCAGGAATCG-1	16.7233	2.51291
003-036_T0_COL_EPI_5p_N1__TCAGGTAGTCAGAATA-1	9.66618	2.54897
003-036_T0_COL_EPI_5p_N1__GAACATCAGATGCCAG-1	2.56752	-2.61171
003-036_T0_COL_EPI_5p_N1__CCGGTAGCAACCGCCA-1	6.55371	1.85734
003-036_T0_COL_EPI_5p_N1__GTTCTCGAGACGCACA-1	11.0717	10.466
003-036_T0_COL_EPI_5p_N1__CGGACGTTCCTCAATT-1	10.9718	10.3385
003-036_T0_COL_EPI_5p_N1__GATCAGTTCTACTTAC-1	12.4157	10.7623
003-036_T0_COL_EPI_5p_N1__CGTGTCTGTTACCGAT-1	8.7793	3.05922
003-036_T0_COL_EPI_5p_N1__TGCTACCAGCTACCTA-1	6.62711	1.88739
003-036_T0_COL_EPI_5p_N1__TGCACCTAGGTGCTTT-1	9.83867	2.4859
003-036_T0_COL_EPI_5p_N1__TGGTTAGTCCAAATGC-1	2.24277	-0.16538
003-036_T0_COL_EPI_5p_N1__CGTCTACTCCTTGGTC-1	12.1137	10.1504
003-036_T0_COL_EPI_5p_N1__CATTATCGTCAGAATA-1	9.62733	2.62088
003-036_T0_COL_EPI_5p_N1__AGGGATGGTAGCGCAA-1	9.90466	2.60143
003-036_T0_COL_EPI_5p_N1__TGGCCAGAGCGATATA-1	2.19228	-0.32167
003-036_T0_COL_EPI_5p_N1__CTGCCTATCAACGAAA-1	11.1607	10.456
003-036_T0_COL_EPI_5p_N1__TGGCTGGAGGCTCTTA-1	6.8473	2.32135
003-036_T0_COL_EPI_5p_N1__CTACATTAGATGTGGC-1	12.3522	10.58
003-036_T0_COL_EPI_5p_N1__GGACGTCTCACGAAGG-1	2.60359	-2.32538
003-036_T0_COL_EPI_5p_N1__ATCATCTAGTGTGGCA-1	12.145	10.3789
003-036_T0_COL_EPI_5p_N1__ACATACGTCACGCATA-1	9.68669	2.69276
003-036_T0_COL_EPI_5p_N1__GATGAAATCCCTTGCA-1	6.71728	2.06282
003-036_T0_COL_EPI_5p_N1__TCAGGATTCGGAGGTA-1	4.28595	6.79623
003-036_T0_COL_EPI_5p_N1__ATCATCTAGCACAGGT-1	6.74838	1.85497
003-036_T0_COL_EPI_5p_N1__CAGGTGCGTCTTGCGG-1	12.5352	11.3805
003-036_T0_COL_EPI_5p_N1__GCGCCAAAGCGATGAC-1	9.85666	2.67337
003-036_T0_COL_EPI_5p_N1__TTTACTGTCGTTACGA-1	11.942	10.2954
003-036_T0_COL_EPI_5p_N1__TTCTCCTGTATGGTTC-1	2.34769	0.00572863
003-036_T0_COL_EPI_5p_N1__CGTTGGGAGACTTTCG-1	5.62623	5.03268
003-036_T0_COL_EPI_5p_N1__CAGTAACAGTTACGGG-1	6.81728	1.87553
003-036_T0_COL_EPI_5p_N1__TGGCCAGCAGGAATGC-1	2.50853	-2.20755
003-036_T0_COL_EPI_5p_N1__GCGCAGTCACAAGTAA-1	11.0096	10.4367
003-036_T0_COL_EPI_5p_N1__TATCTCAAGAGACGAA-1	9.86223	2.73623
003-036_T0_COL_EPI_5p_N1__CTAAGACAGAAGAAGC-1	8.29503	2.02742
003-036_T0_COL_EPI_5p_N1__CGCTATCGTCAAACTC-1	7.42792	3.44392
003-036_T0_COL_EPI_5p_N1__TCACAAGAGCTGCGAA-1	12.0223	9.78119
003-036_T0_COL_EPI_5p_N1__TGCGGGTTCCTCATTA-1	10.0347	2.46545
003-036_T0_COL_EPI_5p_N1__GCGAGAAGTGGTACAG-1	9.81777	2.81781
003-036_T0_COL_EPI_5p_N1__GGCTGGTTCAACCATG-1	12.5185	11.3428
003-036_T0_COL_EPI_5p_N1__TAGTTGGAGCTGAAAT-1	10.0263	2.65957
003-036_T0_COL_EPI_5p_N1__AGTGAGGCACTCGACG-1	9.42388	2.3835
003-036_T0_COL_EPI_5p_N1__TTGTAGGAGGCAATTA-1	7.16791	2.68078
003-036_T0_COL_EPI_5p_N1__CATCCACAGCCACGCT-1	4.79918	2.39279
003-036_T0_COL_EPI_5p_N1__ACGGGCTGTCTAGTGT-1	12.1014	10.5951
003-036_T0_COL_EPI_5p_N1__CGGACACTCATGTAGC-1	6.9481	1.9245
003-036_T0_COL_EPI_5p_N1__TTATGCTGTATATGGA-1	6.68158	2.03059
003-036_T0_COL_EPI_5p_N1__TGGACGCCATTGGTAC-1	9.66513	2.73111
003-036_T0_COL_EPI_5p_N1__TTGACTTAGTTTGCGT-1	7.38932	2.83576
003-036_T0_COL_EPI_5p_N1__CGGCTAGTCCTCTAGC-1	9.74912	2.77012
003-036_T0_COL_EPI_5p_N1__AGGCCACAGACTCGGA-1	4.1764	7.41247
003-036_T0_COL_EPI_5p_N1__CATGCCTAGAGTCGGT-1	11.9775	10.3316
003-036_T0_COL_EPI_5p_N1__GTCGTAAGTAGCGTCC-1	12.1516	10.0802
003-036_T0_COL_EPI_5p_N1__AACGTTGCAGCCAATT-1	6.91765	2.45087
003-036_T0_COL_EPI_5p_N1__GCAGTTACACCTGGTG-1	2.19648	-0.286468
003-036_T0_COL_EPI_5p_N1__AGAGCGACAGCATGAG-1	6.74198	2.12256
003-036_T0_COL_EPI_5p_N1__TTCTACAAGTAATCCC-1	6.94572	1.94409
003-036_T0_COL_EPI_5p_N1__AGATTGCGTACAAGTA-1	9.86341	2.78451
003-036_T0_COL_EPI_5p_N1__GACTGCGAGAACAATC-1	5.83486	5.51924
003-036_T0_COL_EPI_5p_N1__GGGTTGCGTCTGGTCG-1	8.66599	3.14648
003-036_T0_COL_EPI_5p_N1__ACTGCTCTCTTCGAGA-1	8.15946	1.84105
003-036_T0_COL_EPI_5p_N1__GCTGCTTTCAGCTCGG-1	2.34141	-1.61738
003-036_T0_COL_EPI_5p_N1__AGGCCGTCAGGCGATA-1	2.33582	-1.96618
003-036_T0_COL_EPI_5p_N1__TACAGTGGTCCCTTGT-1	15.738	3.51697
003-036_T0_COL_EPI_5p_N1__CAGCCGAGTTTAGGAA-1	13.3142	6.30556
003-036_T0_COL_EPI_5p_N1__CTACATTCAGCCTTTC-1	11.02	10.751
003-036_T0_COL_EPI_5p_N1__GGACAGAAGGCAGGTT-1	7.33554	2.10008
003-036_T0_COL_EPI_5p_N1__GTTAAGCTCTTGTTTG-1	2.55611	-2.23137
003-036_T0_COL_EPI_5p_N1__TCGTACCGTCCAGTGC-1	7.3033	1.90955
003-036_T0_COL_EPI_5p_N1__ACGAGGAAGTACGTTC-1	10.0193	2.38513
003-036_T0_COL_EPI_5p_N1__CATATTCTCTGCTGCT-1	13.2559	6.37033
003-036_T0_COL_EPI_5p_N1__ACTGCTCAGACTAGAT-1	9.72257	2.01308
003-036_T0_COL_EPI_5p_N1__TCAGGATTCTGGGCCA-1	9.8452	2.75166
003-036_T0_COL_EPI_5p_N1__TGGCTGGGTGCCTGCA-1	12.366	11.147
003-036_T0_COL_EPI_5p_N1__TTCGGTCGTAGCGCTC-1	9.31752	2.74508
003-036_T0_COL_EPI_5p_N1__GGGATGAAGCACGCCT-1	2.51882	-2.12308
003-036_T0_COL_EPI_5p_N1__GCTTGAACATAGAAAC-1	5.1151	5.64821
003-036_T0_COL_EPI_5p_N1__GCGCGATGTCAATACC-1	6.69451	1.91294
003-036_T0_COL_EPI_5p_N1__TTCCCAGCAAGCCGTC-1	2.4833	-2.10362
003-036_T0_COL_EPI_5p_N1__AGACGTTAGCCTTGAT-1	2.36259	-1.72282
003-036_T0_COL_EPI_5p_N1__TCTGAGAGTTATGTGC-1	12.4495	10.5416
003-036_T0_COL_EPI_5p_N1__CATATGGCAAATCCGT-1	12.0155	10.569
003-036_T0_COL_EPI_5p_N1__CTCGAAATCACGACTA-1	9.96227	2.60593
003-036_T0_COL_EPI_5p_N1__TATTACCTCGCTTAGA-1	9.88344	2.45875
003-036_T0_COL_EPI_5p_N1__ATCGAGTCATGAGCGA-1	2.52709	-2.09097
003-036_T0_COL_EPI_5p_N1__TCAGCAACAGGGTACA-1	8.42407	3.36415
003-036_T0_COL_EPI_5p_N1__GACAGAGAGCGATGAC-1	12.4291	10.6409
003-036_T0_COL_EPI_5p_N1__AGTGAGGCACCTATCC-1	16.0421	1.50473
003-036_T0_COL_EPI_5p_N1__CACATTTTCTGTCCGT-1	9.83431	2.63248
003-036_T0_COL_EPI_5p_N1__TTAGTTCAGTATCTCG-1	9.87678	2.60381
003-036_T0_COL_EPI_5p_N1__TCCACACCACCATGTA-1	9.93449	2.62601
003-036_T0_COL_EPI_5p_N1__GGAGCAACAATAACGA-1	9.83779	2.6079
003-036_T0_COL_EPI_5p_N1__CACCTTGTCCCATTTA-1	6.85935	2.14768
003-036_T0_COL_EPI_5p_N1__GTCACAACAATGGAAT-1	14.8349	6.23972
003-036_T0_COL_EPI_5p_N1__CACATTTGTGCGATAG-1	9.67063	2.63192
003-036_T0_COL_EPI_5p_N1__GCGGGTTCAAGGACTG-1	7.23629	2.71739
003-036_T0_COL_EPI_5p_N1__ACATGGTAGCTGAACG-1	5.57449	5.30195
003-036_T0_COL_EPI_5p_N1__TCAGCTCTCTTGAGAC-1	4.58014	4.84301
003-036_T0_COL_EPI_5p_N1__CTCTGGTGTATAAACG-1	4.07923	7.64604
003-036_T0_COL_EPI_5p_N1__TAGGCATGTTGTGGCC-1	6.84365	2.05118
003-036_T0_COL_EPI_5p_N1__ACATGGTTCTCCCTGA-1	5.48919	5.74011
003-036_T0_COL_EPI_5p_N1__CATTATCTCACTCTTA-1	9.94168	2.51758
003-036_T0_COL_EPI_5p_N1__CTCGTACCATGTCCTC-1	12.1277	10.6014
003-036_T0_COL_EPI_5p_N1__GAACCTAAGTTGAGAT-1	8.76147	1.93543
003-036_T0_COL_EPI_5p_N1__ATCTGCCTCTAACTGG-1	2.49161	-1.95972
003-036_T0_COL_EPI_5p_N1__AAGGAGCCAGCTTAAC-1	2.45167	-1.96506
003-036_T0_COL_EPI_5p_N1__AACTGGTAGTCACGCC-1	2.44374	-2.10773
003-036_T0_COL_EPI_5p_N1__CTGAAACTCTGAGGGA-1	9.85945	2.60285
003-036_T0_COL_EPI_5p_N1__ATCCACCGTGATGTCT-1	9.84224	2.71357
003-036_T0_COL_EPI_5p_N1__CACAGGCAGTACGCGA-1	9.80744	2.62573
003-036_T0_COL_EPI_5p_N1__CTGAAACTCCGCATAA-1	6.65139	1.81442
003-036_T0_COL_EPI_5p_N1__TATTACCAGAGCCTAG-1	9.37186	2.55763
003-036_T0_COL_EPI_5p_N1__CCGTGGAAGAAGGGTA-1	10.0931	2.33924
003-036_T0_COL_EPI_5p_N1__CAGCTGGGTGCACCAC-1	7.53345	2.18994
003-036_T0_COL_EPI_5p_N1__GTATCTTTCTCTTATG-1	6.99915	2.19093
003-036_T0_COL_EPI_5p_N1__CATTATCGTTACCAGT-1	12.1858	11.3423
003-036_T0_COL_EPI_5p_N1__TGAGGGACACACATGT-1	9.94048	2.38084
003-036_T0_COL_EPI_5p_N1__CTCGAAAGTCGGCTCA-1	8.52412	2.13349
003-036_T0_COL_EPI_5p_N1__AACCATGAGGCTCAGA-1	6.7382	1.95079
003-036_T0_COL_EPI_5p_N1__TCATTACCAACTGCTA-1	7.60691	-1.70955
003-036_T0_COL_EPI_5p_N1__ATGGGAGGTCGGCATC-1	6.02695	3.14793
003-036_T0_COL_EPI_5p_N1__GGAACTTAGGATGTAT-1	9.78543	2.68221
003-036_T0_COL_EPI_5p_N1__ACATCAGGTTCCATGA-1	9.47709	2.51679
003-036_T0_COL_EPI_5p_N1__ACTGCTCTCTTGTACT-1	2.21804	-0.311699
003-036_T0_COL_EPI_5p_N1__ACGGGCTAGTATGACA-1	9.40785	2.64929
003-036_T0_COL_EPI_5p_N1__GGGCATCAGTTCGCGC-1	12.5092	12.2804
003-036_T0_COL_EPI_5p_N1__TGGACGCAGTCCAGGA-1	9.85584	2.55953
003-036_T0_COL_EPI_5p_N1__CAGCTAAAGCTGATAA-1	9.73513	2.51461
003-036_T0_COL_EPI_5p_N1__CAGATCATCAGTGTTG-1	6.63107	1.88729
003-036_T0_COL_EPI_5p_N1__TTTGGTTTCCACGTTC-1	5.26007	5.92506
003-036_T0_COL_EPI_5p_N1__CTCGGGAAGCTGAACG-1	2.42796	-2.00957
003-036_T0_COL_EPI_5p_N1__CAAGTTGCACAGCGTC-1	11.1132	10.5525
003-036_T0_COL_EPI_5p_N1__GACGGCTTCGTAGGTT-1	6.81354	4.10113
003-036_T0_COL_EPI_5p_N1__TGCGCAGGTCACCTAA-1	9.36644	2.57536
003-036_T0_COL_EPI_5p_N1__TGCTACCTCATCACCC-1	10.0565	2.35687
003-036_T0_COL_EPI_5p_N1__CCGGTAGCAGATAATG-1	9.59111	2.43979
003-036_T0_COL_EPI_5p_N1__CTAATGGGTTGGTGGA-1	7.82683	0.636238
003-036_T0_COL_EPI_5p_N1__GCGCGATAGTGCGATG-1	9.62931	2.35778
003-036_T0_COL_EPI_5p_N1__CAGATCAGTGGTAACG-1	9.43891	2.6768
003-036_T0_COL_EPI_5p_N1__CGTCAGGAGACATAAC-1	2.50646	-2.26074
003-036_T0_COL_EPI_5p_N1__CGTAGCGTCTAGAGTC-1	9.80076	2.80591
003-036_T0_COL_EPI_5p_N1__GGCTGGTGTATATGGA-1	9.79682	2.45598
003-036_T0_COL_EPI_5p_N1__GTCACGGGTGGGTATG-1	5.14488	7.36566
003-036_T0_COL_EPI_5p_N1__GGGACCTAGCATGGCA-1	7.06211	1.92455
003-036_T0_COL_EPI_5p_N1__TTAGGCAGTCTTGATG-1	2.3809	-1.64898
003-036_T0_COL_EPI_5p_N1__TGGCCAGTCCAGTATG-1	12.1171	11.2061
003-036_T0_COL_EPI_5p_N1__TTCTCCTGTGTGACGA-1	2.45109	-1.89962
003-036_T0_COL_EPI_5p_N1__AACTTTCTCCCAGGTG-1	9.77945	2.48885
003-036_T0_COL_EPI_5p_N1__GCTGCAGAGGTGATTA-1	7.37521	1.38527
003-036_T0_COL_EPI_5p_N1__CATCAAGCAAGTTGTC-1	9.94973	2.64629
003-036_T0_COL_EPI_5p_N1__ACTGTCCGTCCGAAGA-1	2.48033	-2.22635
003-036_T0_COL_EPI_5p_N1__CAGCTAAAGTCCCACG-1	6.36239	4.25523
003-036_T0_COL_EPI_5p_N1__CGTCAGGGTATCTGCA-1	9.5886	2.26999
003-036_T0_COL_EPI_5p_N1__GGTATTGGTATCTGCA-1	9.46779	2.44174
003-036_T0_COL_EPI_5p_N1__GTCAAGTGTAGCGTGA-1	8.63989	3.03756
003-036_T0_COL_EPI_5p_N1__ACAGCTAAGTACATGA-1	9.64192	1.96891
003-036_T0_COL_EPI_5p_N1__TTTATGCCAACTTGAC-1	4.05167	5.38748
003-036_T0_COL_EPI_5p_N1__CATCAAGTCGCACTCT-1	7.85321	1.57772
003-036_T0_COL_EPI_5p_N1__TCGGTAAGTCCGTCAG-1	2.41946	-1.93638
003-036_T0_COL_EPI_5p_N1__GAAGCAGCATCACAAC-1	9.79031	2.54941
003-036_T0_COL_EPI_5p_N1__AAAGTAGCACAACGTT-1	9.81092	2.41696
003-036_T0_COL_EPI_5p_N1__TGGTTCCCATCGGGTC-1	6.65409	1.84789
003-036_T0_COL_EPI_5p_N1__ATCGAGTCACACGCTG-1	2.30107	-0.285905
003-036_T0_COL_EPI_5p_N1__GTGGGTCTCGCTTAGA-1	9.91549	2.40105
003-036_T0_COL_EPI_5p_N1__TTATGCTCAGATCTGT-1	9.50445	2.68965
003-036_T0_COL_EPI_5p_N1__GTATTCTGTAAGAGGA-1	8.52416	1.95223
003-036_T0_COL_EPI_5p_N1__CTCCTAGGTGGGTCAA-1	9.96225	2.51458
003-036_T0_COL_EPI_5p_N1__CAGCTAAAGACTCGGA-1	9.77363	2.37251
003-036_T0_COL_EPI_5p_N1__TCTGGAAGTTGATTGC-1	9.7057	2.70803
003-036_T0_COL_EPI_5p_N1__TCAGCTCTCCACGTGG-1	8.84773	2.06491
003-036_T0_COL_EPI_5p_N1__CCTCAGTAGATAGCAT-1	7.76547	0.769148
003-036_T0_COL_EPI_5p_N1__TGTATTCTCAGGCCCA-1	6.82304	1.87724
003-036_T0_COL_EPI_5p_N1__GGAATAAAGGAGCGAG-1	7.00167	1.97
003-036_T0_COL_EPI_5p_N1__CTCATTACAATCAGAA-1	6.36571	5.45371
003-036_T0_COL_EPI_5p_N1__TGCCAAACAGCGTTCG-1	9.9361	2.38201
003-036_T0_COL_EPI_5p_N1__CACCTTGGTGTGCGTC-1	9.76329	2.45189
003-036_T0_COL_EPI_5p_N1__TGCACCTGTCGGCATC-1	4.53158	7.36751
003-036_T0_COL_EPI_5p_N1__ACACCGGAGCGAGAAA-1	7.49817	-1.38599
003-036_T0_COL_EPI_5p_N1__CATGGCGAGAGTGACC-1	7.72575	1.15445
003-036_T0_COL_EPI_5p_N1__GTCAAGTGTGGACGAT-1	2.09434	-0.492163
003-036_T0_COL_EPI_5p_N1__CTTACCGTCCTATTCA-1	9.90789	2.34659
003-036_T0_COL_EPI_5p_N1__TGCCCATCAATCTACG-1	2.21904	-1.49483
003-036_T0_COL_EPI_5p_N1__GTAACTGCAGTAAGAT-1	10.0614	2.35813
003-036_T0_COL_EPI_5p_N1__ACGATGTAGGCCCTTG-1	9.78353	2.4079
003-036_T0_COL_EPI_5p_N1__GCACATAAGTTTCCTT-1	5.22986	4.03427
003-036_T0_COL_EPI_5p_N1__GAGCAGACAGGCGATA-1	6.7171	4.1138
003-036_T0_COL_EPI_5p_N1__TGGCTGGTCTGGTGTA-1	7.07309	1.64214
003-036_T0_COL_EPI_5p_N1__GCTGGGTCAGACGCTC-1	7.04008	1.29813
003-036_T0_COL_EPI_5p_N1__CGAATGTCAAGCGAGT-1	17.2631	2.02043
003-036_T0_COL_EPI_5p_N1__CTCATTATCGCTTAGA-1	-1.38346	3.17536
003-036_T0_COL_EPI_5p_N1__GGGATGAAGCCGCCTA-1	7.35318	1.70612
003-036_T0_COL_EPI_5p_N1__AGCGTATTCAGTTCGA-1	9.85521	2.61131
003-036_T0_COL_EPI_5p_N1__CGGACTGGTGCAACGA-1	14.9211	4.37247
003-036_T0_COL_EPI_5p_N1__GGAACTTAGGTGCTTT-1	5.014	5.78701
003-036_T0_COL_EPI_5p_N1__GTTAAGCCATTTCACT-1	12.3695	12.3238
003-036_T0_COL_EPI_5p_N1__CTTTGCGTCAGAAATG-1	7.18757	1.85562
003-036_T0_COL_EPI_5p_N1__TCGGTAAGTCACAAGG-1	9.8507	2.57024
003-036_T0_COL_EPI_5p_N1__ACACCCTAGTCCATAC-1	9.77406	2.23526
003-036_T0_COL_EPI_5p_N1__CCTTACGCAATGAAAC-1	9.87001	2.39995
003-036_T0_COL_EPI_5p_N1__TCAATCTGTCTTCTCG-1	10.0557	2.3486
003-036_T0_COL_EPI_5p_N1__GCCAAATAGGCGTACA-1	8.53239	2.03957
003-036_T0_COL_EPI_5p_N1__GACGTTAAGACTGGGT-1	11.9654	11.1967
003-036_T0_COL_EPI_5p_N1__TGGCCAGCACACGCTG-1	4.67425	5.61808
003-036_T0_COL_EPI_5p_N1__GCTTGAATCATGTCCC-1	9.98605	2.28026
003-036_T0_COL_EPI_5p_N1__CTCGAAATCAGCATGT-1	8.3744	1.88584
003-036_T0_COL_EPI_5p_N1__TTAACTCAGGTAGCCA-1	16.8289	5.85929
003-036_T0_COL_EPI_5p_N1__CGTTCTGCAACACGCC-1	9.52841	2.66713
003-036_T0_COL_EPI_5p_N1__GGGCATCCATTCGACA-1	10.1121	2.29833
003-036_T0_COL_EPI_5p_N1__GCGACCATCGGTGTTA-1	9.51616	2.71221
003-036_T0_COL_EPI_5p_N1__CTCCTAGGTGGCAAAC-1	10.9281	11.0094
003-036_T0_COL_EPI_5p_N1__TCAGGATCACCGAAAG-1	10.9461	10.5355
003-036_T0_COL_EPI_5p_N1__GGGATGAAGGCATGGT-1	9.74976	2.60061
003-036_T0_COL_EPI_5p_N1__GTACGTATCCGTCAAA-1	9.48608	2.25768
003-036_T0_COL_EPI_5p_N1__GCAGTTATCTATGTGG-1	9.70174	2.57138
003-036_T0_COL_EPI_5p_N1__GTAGTCATCATCTGCC-1	9.87831	2.29413
003-036_T0_COL_EPI_5p_N1__TTCTCAATCTTAACCT-1	-1.34719	3.17552
003-036_T0_COL_EPI_5p_N1__CCCAGTTGTACCAGTT-1	4.6112	7.59397
003-036_T0_COL_EPI_5p_N1__CGTCAGGAGCCTCGTG-1	2.37563	-1.97876
003-036_T0_COL_EPI_5p_N1__GCATGCGAGAGGTAGA-1	9.72126	2.50122
003-036_T0_COL_EPI_5p_N1__CTAGTGAAGAGAGCTC-1	10.0899	2.35531
003-036_T0_COL_EPI_5p_N1__TGTATTCCATTTCACT-1	5.51449	6.10347
003-036_T0_COL_EPI_5p_N1__GTGTTAGAGAGTACAT-1	6.86592	3.94627
003-036_T0_COL_EPI_5p_N1__TACTTGTTCTTTACGT-1	2.44599	-2.10987
003-036_T0_COL_EPI_5p_N1__TACGGATTCTGCGTAA-1	9.84087	2.38043
003-036_T0_COL_EPI_5p_N1__GGCTGGTGTAGGGTAC-1	7.05747	2.68621
003-036_T0_COL_EPI_5p_N1__TGCGTGGCAGACACTT-1	12.3604	10.7938
003-036_T0_COL_EPI_5p_N1__CAAGAAAGTGGTAACG-1	15.78	2.66272
003-036_T0_COL_EPI_5p_N1__CATATGGCACACTGCG-1	8.66135	1.75937
003-036_T0_COL_EPI_5p_N1__CTGGTCTCATCCGTGG-1	7.68896	0.648475
003-036_T0_COL_EPI_5p_N1__CTAGCCTAGGGATCTG-1	10.8664	10.8792
003-036_T0_COL_EPI_5p_N1__ACACTGATCAGTTCGA-1	12.7977	11.1613
003-036_T0_COL_EPI_5p_N1__GTGCATATCACCGTAA-1	8.02073	1.78083
003-036_T0_COL_EPI_5p_N1__TAGCCGGTCTCTAGGA-1	7.86762	0.662596
003-036_T0_COL_EPI_5p_N1__CCTCAGTCACCTCGGA-1	10.946	10.7146
003-036_T0_COL_EPI_5p_N1__GTATTCTGTGAGGGAG-1	7.41401	1.44744
003-036_T0_COL_EPI_5p_N1__TAGGCATTCAGGTTCA-1	12.8644	11.2424
003-036_T0_COL_EPI_5p_N1__CAGCCGAGTTATCCGA-1	9.67484	2.69024
003-036_T0_COL_EPI_5p_N1__CCATTCGTCCTCGCAT-1	9.88587	2.30256
003-036_T0_COL_EPI_5p_N1__GTTAAGCTCACAACGT-1	9.9371	2.36052
003-036_T0_COL_EPI_5p_N1__GACGTGCGTACCGCTG-1	9.85466	2.70341
003-036_T0_COL_EPI_5p_N1__TTAACTCAGCTATGCT-1	9.94662	2.24919
003-036_T0_COL_EPI_5p_N1__CTCAGAAAGATGTGGC-1	7.60434	-1.63929
003-036_T0_COL_EPI_5p_N1__TTAACTCGTTAAAGAC-1	8.59875	2.08507
003-036_T0_COL_EPI_5p_N1__GTTCATTCATCGGAAG-1	4.34274	5.39125
003-036_T0_COL_EPI_5p_N1__ATTCTACTCTGATTCT-1	9.50049	2.67315
003-036_T0_COL_EPI_5p_N1__CAACCAACACCTCGGA-1	10.1557	2.31075
003-036_T0_COL_EPI_5p_N1__GAGCAGAGTGTAATGA-1	9.73837	2.55701
003-036_T0_COL_EPI_5p_N1__CCAGCGATCGGAGGTA-1	7.78326	1.91848
003-036_T0_COL_EPI_5p_N1__TGGTTCCGTGCCTGTG-1	9.87299	2.21249
003-036_T0_COL_EPI_5p_N1__CTCGGGAAGCCAGTAG-1	2.05589	-0.755658
003-036_T0_COL_EPI_5p_N1__GGACATTAGACGCTTT-1	9.89549	2.65452
003-036_T0_COL_EPI_5p_N1__TTCTTAGAGGTAGCTG-1	12.3449	6.277
003-036_T0_COL_EPI_5p_N1__CGATGGCCATACAGCT-1	5.49953	6.49298
003-036_T0_COL_EPI_5p_N1__AGGCCACGTCTTTCAT-1	8.15914	0.186658
003-036_T0_COL_EPI_5p_N1__CCACTACCATATGAGA-1	5.17912	5.11086
003-036_T0_COL_EPI_5p_N1__GGCTCGACAAGCGCTC-1	9.42219	2.01891
003-036_T0_COL_EPI_5p_N1__CCTCAGTCATGCAACT-1	9.84577	2.51881
003-036_T0_COL_EPI_5p_N1__TCAGATGCAGCGTCCA-1	9.58811	2.7312
003-036_T0_COL_EPI_5p_N1__GTAGGCCGTCGTCTTC-1	2.54109	-2.19258
003-036_T0_COL_EPI_5p_N1__CCTAAAGAGTCAAGGC-1	9.87693	2.20367
003-036_T0_COL_EPI_5p_N1__GAGGTGAAGCTGGAAC-1	10.1248	2.18547
003-036_T0_COL_EPI_5p_N1__CTGAAGTCATAGGATA-1	9.82199	2.55212
003-036_T0_COL_EPI_5p_N1__CAGGTGCTCTTGGGTA-1	9.86048	2.56027
003-036_T0_COL_EPI_5p_N1__TGACTTTGTTAAAGTG-1	9.954	2.29905
003-036_T0_COL_EPI_5p_N1__CTACACCGTCAAACTC-1	9.88519	2.48091
003-036_T0_COL_EPI_5p_N1__CGCTTCAAGAACAATC-1	10.0442	2.31656
003-036_T0_COL_EPI_5p_N1__CGATGTACATACGCTA-1	10.5575	10.4603
003-036_T0_COL_EPI_5p_N1__GCTCTGTCACATTTCT-1	9.89773	2.24965
003-036_T0_COL_EPI_5p_N1__CCCTCCTGTGGGTCAA-1	8.87236	1.87736
003-036_T0_COL_EPI_5p_N1__CGGACACGTCAGAGGT-1	9.74094	2.24829
003-036_T0_COL_EPI_5p_N1__ACTGAGTAGAGTAATC-1	5.42055	5.34978
003-036_T0_COL_EPI_5p_N1__CGATGTAGTCTTCTCG-1	7.29733	1.90025
003-036_T0_COL_EPI_5p_N1__CTACGTCGTCACACGC-1	9.77403	2.25455
003-036_T0_COL_EPI_5p_N1__GGACAGAAGGGTCGAT-1	9.66296	2.38866
003-036_T0_COL_EPI_5p_N1__CACCACTAGCCAGTTT-1	9.84861	2.70328
003-036_T0_COL_EPI_5p_N1__GATGAGGGTTCTGTTT-1	10.0392	2.21705
003-036_T0_COL_EPI_5p_N1__TTGACTTTCTTGTTTG-1	9.98262	2.31349
003-036_T0_COL_EPI_5p_N1__CTCGAAAAGAGACTAT-1	3.60054	5.65411
003-036_T0_COL_EPI_5p_N1__TGCACCTTCATTATCC-1	10.0142	2.38866
003-036_T0_COL_EPI_5p_N1__AGCTCTCGTGGGTATG-1	10.7446	2.43704
003-036_T0_COL_EPI_5p_N1__TGGACGCGTCTGCAAT-1	9.78135	2.47147
003-036_T0_COL_EPI_5p_N1__ACGGGCTAGTGGAGAA-1	4.9028	8.33006
003-036_T0_COL_EPI_5p_N1__GCGCGATTCCAGAAGG-1	10.0015	2.38271
003-036_T0_COL_EPI_5p_N1__GGGACCTTCACTGGGC-1	9.98973	2.31983
003-036_T0_COL_EPI_5p_N1__GTGGGTCTCCCACTTG-1	6.14418	5.07655
003-036_T0_COL_EPI_5p_N1__CTTGGCTAGCGGATCA-1	6.24947	5.31833
003-036_T0_COL_EPI_5p_N1__GCCAAATAGCGATTCT-1	9.45897	2.71027
003-036_T0_COL_EPI_5p_N1__CGTCAGGAGGATTCGG-1	10.0578	2.16165
003-036_T0_COL_EPI_5p_N1__CCGTTCACAAGGACTG-1	10.0421	2.22144
003-036_T0_COL_EPI_5p_N1__CGTCAGGAGCGTGAAC-1	10.099	2.33761
003-036_T0_COL_EPI_5p_N1__ATGCGATTCATTTGGG-1	5.01107	5.60605
003-036_T0_COL_EPI_5p_N1__TGACTAGAGAATCTCC-1	14.3029	5.07781
003-036_T0_COL_EPI_5p_N1__GTTACAGAGTTTGCGT-1	12.5249	10.4701
003-036_T0_COL_EPI_5p_N1__CGTGAGCGTACATGTC-1	9.72281	2.53527
003-036_T0_COL_EPI_5p_N1__GTCGTAAAGAGTAAGG-1	7.41536	2.33918
003-036_T0_COL_EPI_5p_N1__GATCGTAAGGCGTACA-1	9.5128	2.4805
003-036_T0_COL_EPI_5p_N1__CTGCTGTGTTCAACCA-1	9.90337	2.21287
003-036_T0_COL_EPI_5p_N1__CCAGCGACATGGTTGT-1	9.95711	2.37234
003-036_T0_COL_EPI_5p_N1__CTCGAGGAGATGTAAC-1	8.78609	1.62548
003-036_T0_COL_EPI_5p_N1__GTCAAGTCATGCTAGT-1	9.93181	2.77086
003-036_T0_COL_EPI_5p_N1__TGGCGCATCGGTCCGA-1	9.62777	1.9782
003-036_T0_COL_EPI_5p_N1__TGCCAAAAGCGTAGTG-1	12.4547	11.6014
003-036_T0_COL_EPI_5p_N1__AGTGAGGGTCCCTACT-1	9.55932	2.17869
003-036_T0_COL_EPI_5p_N1__AAGCCGCAGATCGGGT-1	10.2641	2.34234
003-036_T0_COL_EPI_5p_N1__GTATTCTAGAGGACGG-1	7.56473	2.63228
003-036_T0_COL_EPI_5p_N1__CGGAGCTAGGTCATCT-1	-1.68159	3.1175
003-036_T0_COL_EPI_5p_N1__AGTGGGATCATTTGGG-1	7.56515	-2.72897
003-036_T0_COL_EPI_5p_N1__CTAGAGTAGATAGTCA-1	10.087	2.18565
003-036_T0_COL_EPI_5p_N1__CGAACATGTAGCGATG-1	13.57	2.1294
003-036_T0_COL_EPI_5p_N1__TTCGGTCTCGACCAGC-1	10.0614	2.29742
003-036_T0_COL_EPI_5p_N1__CATGGCGGTAAGGGAA-1	9.94519	2.4627
003-036_T0_COL_EPI_5p_N1__CTACCCATCACTATTC-1	9.82116	2.25814
003-036_T0_COL_EPI_5p_N1__TATCAGGGTACTCTCC-1	10.0755	2.38093
003-036_T0_COL_EPI_5p_N1__GATGAAAAGAAGGTGA-1	9.99968	2.50427
003-036_T0_COL_EPI_5p_N1__GAGTCCGGTCTAGTCA-1	12.3319	11.1171
003-036_T0_COL_EPI_5p_N1__TGTGTTTTCTGTACGA-1	14.7617	2.06516
003-036_T0_COL_EPI_5p_N1__GTTCTCGGTTAAGATG-1	9.92047	2.53867
003-036_T0_COL_EPI_5p_N1__GATCGATGTCGTGGCT-1	10.1693	2.48866
003-036_T0_COL_EPI_5p_N1__GTTCGGGGTTCGGCAC-1	3.71275	5.65993
003-036_T0_COL_EPI_5p_N1__GATTCAGAGAGTACAT-1	10.0256	2.30712
003-036_T0_COL_EPI_5p_N1__GCTCTGTTCCCTCAGT-1	9.76909	2.64441
003-036_T0_COL_EPI_5p_N1__CCCATACCAGCCACCA-1	3.67847	5.7156
003-036_T0_COL_EPI_5p_N1__TTCTTAGTCGGATGTT-1	2.49659	-2.23861
003-036_T0_COL_EPI_5p_N1__TGTGGTACACCACGTG-1	10.1039	2.37725
003-036_T0_COL_EPI_5p_N1__CAGAGAGAGGCATGGT-1	12.3287	11.172
003-036_T0_COL_EPI_5p_N1__AATCGGTCACAGACAG-1	6.80636	4.06081
003-036_T0_COL_EPI_5p_N1__TACGGATCATGGTCTA-1	9.96503	2.35874
003-036_T0_COL_EPI_5p_N1__CTCGAAAAGCCCAGCT-1	10.0889	2.33749
003-036_T0_COL_EPI_5p_N1__GAGTCCGCATGCAACT-1	10.0482	2.30492
003-036_T0_COL_EPI_5p_N1__GTTCATTGTTCGCGAC-1	9.85555	2.4843
003-036_T0_COL_EPI_5p_N1__GAACATCAGCGATGAC-1	12.6493	10.957
003-036_T0_COL_EPI_5p_N1__GGCAATTTCCTAGGGC-1	9.3979	2.25347
003-036_T0_COL_EPI_5p_N1__GTCTTCGCAAGTCTGT-1	12.4567	11.5914
003-036_T0_COL_EPI_5p_N1__AAACGGGGTACGACCC-1	10.1229	2.35148
003-036_T0_COL_EPI_5p_N1__ACTATCTAGGCTCTTA-1	7.32003	-1.96614
003-036_T0_COL_EPI_5p_N1__AGGGATGTCGCGCCAA-1	6.12647	8.16823
003-036_T0_COL_EPI_5p_N1__GAAATGATCACATAGC-1	9.90465	2.25933
003-036_T0_COL_EPI_5p_N1__ATCCACCGTAGGCATG-1	7.61532	-1.90049
003-036_T0_COL_EPI_5p_N1__TCACGAAAGCTAACAA-1	10.067	2.23067
003-036_T0_COL_EPI_5p_N1__AACTCCCGTTCTGTTT-1	9.45115	2.1868
003-036_T0_COL_EPI_5p_N1__AGGTCCGTCGCATGAT-1	-0.77115	3.75883
003-036_T0_COL_EPI_5p_N1__GGGCACTCATGTCTCC-1	12.2713	10.2568
003-036_T0_COL_EPI_5p_N1__GACGTGCGTCTAGAGG-1	9.82801	2.58046
003-036_T0_COL_EPI_5p_N1__CCCATACAGTCACGCC-1	2.46967	-1.83374
003-036_T0_COL_EPI_5p_N1__CACAAACTCACATGCA-1	3.65408	5.66537
003-036_T0_COL_EPI_5p_N1__TAGTGGTGTAAATGTG-1	9.82338	2.0159
003-036_T0_COL_EPI_5p_N1__TGACTTTTCTCGCTTG-1	12.6391	10.9755
003-036_T0_COL_EPI_5p_N1__CGAGCCATCAAGATCC-1	11.1167	11.0324
003-036_T0_COL_EPI_5p_N1__AGACGTTCAATCAGAA-1	9.62976	2.20618
003-036_T0_COL_EPI_5p_N1__GCGCAACCATCCGCGA-1	10.2992	2.37334
003-036_T0_COL_EPI_5p_N1__AACTCCCGTGTGGCTC-1	12.7926	11.0474
003-036_T0_COL_EPI_5p_N1__CGATGGCCAGCTTAAC-1	10.2804	2.29144
003-036_T0_COL_EPI_5p_N1__CTCGGAGCAAGAAAGG-1	10.1348	2.22072
003-036_T0_COL_EPI_5p_N1__CCTTCGATCCGTTGTC-1	10.2928	-7.67135
003-036_T0_COL_EPI_5p_N1__GTGGGTCAGATGTGTA-1	12.693	11.7972
003-036_T0_COL_EPI_5p_N1__GCACATAAGCGCCTTG-1	9.91661	2.53959
003-036_T0_COL_EPI_5p_N1__AGCTCCTCAGGATTGG-1	10.0393	2.178
003-036_T0_COL_EPI_5p_N1__GAATAAGAGCGAGAAA-1	12.2632	12.3805
003-036_T0_COL_EPI_5p_N1__GTGCTTCGTCACTTCC-1	9.26939	1.92047
003-036_T0_COL_EPI_5p_N1__CTCTACGAGGACAGCT-1	9.97621	2.29058
003-036_T0_COL_EPI_5p_N1__ACGGGCTTCTGTACGA-1	3.47115	5.73675
003-036_T0_COL_EPI_5p_N1__AAGGTTCAGGCTCTTA-1	5.23844	5.70645
003-036_T0_COL_EPI_5p_N1__TTTATGCAGGGTTTCT-1	9.97178	2.64121
003-036_T0_COL_EPI_5p_N1__CTGCCTATCTTGAGGT-1	14.4921	2.90469
003-036_T0_COL_EPI_5p_N1__AGAGCGACATGTTCCC-1	5.33404	6.07189
003-036_T0_COL_EPI_5p_N1__TCGTAGACACTAAGTC-1	9.82831	2.44095
003-036_T0_COL_EPI_5p_N1__TACACGACAACCGCCA-1	14.277	5.0008
003-036_T0_COL_EPI_5p_N1__GTTCGGGGTGTCCTCT-1	4.09732	6.39757
003-036_T0_COL_EPI_5p_N1__TAGTTGGTCGTAGATC-1	11.9342	10.1669
003-036_T0_COL_EPI_5p_N1__TCCACACCAGACACTT-1	9.809	2.22551
003-036_T0_COL_EPI_5p_N1__GTATCTTCATTGGTAC-1	9.94832	2.34382
003-036_T0_COL_EPI_5p_N1__CGCGTTTGTCGCCATG-1	10.0899	2.2754
003-036_T0_COL_EPI_5p_N1__CCAGCGAAGAGACTAT-1	5.01861	8.02468
003-036_T0_COL_EPI_5p_N1__CTCGAGGCATCGGGTC-1	9.96266	2.39105
003-036_T0_COL_EPI_5p_N1__CACAGTAGTCCTCTTG-1	5.55342	6.20309
003-036_T0_COL_EPI_5p_N1__CTAGCCTGTAGAAAGG-1	10.9897	11.0149
003-036_T0_COL_EPI_5p_N1__CTAGAGTAGCAGCGTA-1	9.64517	2.51722
003-036_T0_COL_EPI_5p_N1__TGCGCAGAGTATTGGA-1	7.54622	-0.510373
003-036_T0_COL_EPI_5p_N1__CAGTAACAGCCATCGC-1	8.15738	2.69689
003-036_T0_COL_EPI_5p_N1__GGAAAGCCATTACGAC-1	4.0035	5.8644
003-036_T0_COL_EPI_5p_N1__ATTTCTGCAACAACCT-1	-1.29587	3.24817
003-036_T0_COL_EPI_5p_N1__GGAACTTCATCCCATC-1	-1.54032	3.49668
003-036_T0_COL_EPI_5p_N1__GGTGTTAGTATTCTCT-1	9.95575	2.59839
003-036_T0_COL_EPI_5p_N1__GACGGCTCAGCGTCCA-1	7.30562	0.339784
003-036_T0_COL_EPI_5p_N1__TACGGGCAGATCTGAA-1	12.1018	10.241
003-036_T0_COL_EPI_5p_N1__TTGTAGGCACGGTAGA-1	2.4504	-2.306
003-036_T0_COL_EPI_5p_N1__TCATTACAGATCTGAA-1	12.7515	11.2015
003-036_T0_COL_EPI_5p_N1__AGTAGTCGTACCGGCT-1	9.78431	-7.29517
003-036_T0_COL_EPI_5p_N1__ACATCAGAGTGGACGT-1	9.62067	2.65197
003-036_T0_COL_EPI_5p_N1__GTTCGGGCATGAACCT-1	9.57962	2.17871
003-036_T0_COL_EPI_5p_N1__GTCACGGCAAGCCGTC-1	9.7743	1.88741
003-036_T0_COL_EPI_5p_N1__CTGGTCTTCAAGAAGT-1	10.9306	11.1865
003-036_T0_COL_EPI_5p_N1__GTATTCTAGAGCTGCA-1	7.39258	-1.71683
003-036_T0_COL_EPI_5p_N1__CAGTCCTTCGCCAAAT-1	12.6612	11.8074
003-036_T0_COL_EPI_5p_N1__CTAGAGTTCTTCGAGA-1	9.92928	2.33968
003-036_T0_COL_EPI_5p_N1__TAGACCACACGACTCG-1	12.343	10.3704
003-036_T0_COL_EPI_5p_N1__TGCTACCAGACATAAC-1	4.21958	5.82619
003-036_T0_COL_EPI_5p_N1__CTAACTTCAAGTTCTG-1	-1.80823	3.28588
003-036_T0_COL_EPI_5p_N1__CGCTTCAGTTCGTCTC-1	7.69225	-1.59361
003-036_T0_COL_EPI_5p_N1__CTCACACTCGTAGGTT-1	14.7979	3.46646
003-036_T0_COL_EPI_5p_N1__CATATTCAGATCCCAT-1	9.5981	2.0894
003-036_T0_COL_EPI_5p_N1__TACCTTAAGCTAACAA-1	7.71568	-2.8022
003-036_T0_COL_EPI_5p_N1__AGCCTAAAGAAGATTC-1	-1.01469	3.07203
003-036_T0_COL_EPI_5p_N1__GACTACATCAGAGCTT-1	9.73748	-7.27922
003-036_T0_COL_EPI_5p_N1__GCTCCTATCGCCTGTT-1	7.26708	-1.69247
003-036_T0_COL_EPI_5p_N1__CATCGGGAGGGTGTGT-1	10.3178	-7.6421
003-036_T0_COL_EPI_5p_N1__ATTGGACGTATGAAAC-1	7.78923	-2.49086
003-036_T0_COL_EPI_5p_N1__ACGGAGAAGAGTGAGA-1	9.62259	2.25206
003-036_T0_COL_EPI_5p_N1__TCAATCTGTCGTGGCT-1	3.55931	5.62774
003-036_T0_COL_EPI_5p_N1__ATCATCTTCAGCGACC-1	0.206479	-1.34545
003-036_T0_COL_EPI_5p_N1__AAAGATGTCGCTTGTC-1	3.99013	1.32975
003-036_T0_COL_EPI_5p_N1__AGTGTCAGTCTAAAGA-1	7.97785	-3.0903
003-036_T0_COL_EPI_5p_N1__CCATTCGCAGCCAATT-1	10.3372	-7.92476
003-036_T0_COL_EPI_5p_N1__AGAGCGACAATGACCT-1	4.70657	7.79273
003-036_T0_COL_EPI_5p_N1__CTTAGGAAGTGGGATC-1	12.6924	12.0886
003-036_T0_COL_EPI_5p_N1__CCATGTCTCCAAATGC-1	12.7023	11.7853
003-036_T0_COL_EPI_5p_N1__TCGCGTTCAACACCCG-1	-1.65766	3.48435
003-036_T0_COL_EPI_5p_N1__TTATGCTCAGTAACGG-1	11.4634	11.8352
003-036_T0_COL_EPI_5p_N1__ACATACGAGCATGGCA-1	11.7336	11.8754
003-036_T0_COL_EPI_5p_N1__ACGCCAGGTCGAGTTT-1	15.4658	2.44814
003-036_T0_COL_EPI_5p_N1__CTAATGGCATTATCTC-1	9.74657	2.82225
003-036_T0_COL_EPI_5p_N1__GCTTCCACACCGGAAA-1	9.74415	2.10307
003-036_T0_COL_EPI_5p_N1__AGGGAGTTCCTAGGGC-1	14.6013	2.43173
003-036_T0_COL_EPI_5p_N1__AAAGATGCAATAACGA-1	0.243367	-1.54358
003-036_T0_COL_EPI_5p_N1__TACAGTGCAACTGCGC-1	11.7363	12.028
003-036_T0_COL_EPI_5p_N1__GCTTCCAAGGCTAGAC-1	3.93954	5.85267
003-036_T0_COL_EPI_5p_N1__TTTATGCGTCTCTTAT-1	10.0457	2.19047
003-036_T0_COL_EPI_5p_N1__CGGTTAAGTGTAACGG-1	0.598107	-1.18895
003-036_T0_COL_EPI_5p_N1__GTCGTAAAGCTAGCCC-1	5.52825	4.96823
003-036_T0_COL_EPI_5p_N1__GTCAAGTGTGGTGTAG-1	7.7176	-0.15768
003-036_T0_COL_EPI_5p_N1__TCAACGATCGCATGGC-1	7.98035	3.35048
003-036_T0_COL_EPI_5p_N1__GCATACAGTCTTGTCC-1	8.11863	-3.22859
003-036_T0_COL_EPI_5p_N1__GACACGCCATCGGACC-1	11.6221	11.8595
003-036_T0_COL_EPI_5p_N1__CGGAGCTCACTAGTAC-1	12.714	12.092
003-036_T0_COL_EPI_5p_N1__GGTGTTACACGCTTTC-1	11.0069	11.1759
003-036_T0_COL_EPI_5p_N1__ACTATCTGTTTGTTTC-1	0.292855	-1.38798
003-036_T0_COL_EPI_5p_N1__GTGAAGGGTCTAAAGA-1	12.4255	12.2265
003-036_T0_COL_EPI_5p_N1__GTTACAGGTCGATTGT-1	10.6646	10.6025
003-036_T0_COL_EPI_5p_N1__CGGACTGTCAGTTAGC-1	11.6879	12.0206
003-036_T0_COL_EPI_5p_N1__AAAGATGCACCGATAT-1	0.337229	-1.36253
003-036_T0_COL_EPI_5p_N1__CTGAAACCATTACCTT-1	-1.44751	2.93673
003-036_T0_COL_EPI_5p_N1__CGAGCACGTGTGCGTC-1	-0.891419	2.93323
003-036_T0_COL_EPI_5p_N1__AGATCTGTCCGAAGAG-1	7.64847	-0.403616
003-036_T0_COL_EPI_5p_N1__CGCGGTAGTTGCCTCT-1	10.068	2.39392
003-036_T0_COL_EPI_5p_N1__GAGGTGAAGGCTCTTA-1	5.47441	8.83485
003-036_T0_COL_EPI_5p_N1__AACTTTCTCATCATTC-1	10.0094	-7.93395
003-036_T0_COL_EPI_5p_N1__GACGCGTCACATTTCT-1	7.98767	-4.88229
003-036_T0_COL_EPI_5p_N1__AGAGCGAAGACCCACC-1	-0.891397	3.11909
003-036_T0_COL_EPI_5p_N1__ATCTACTGTTACCGAT-1	3.64451	5.73007
003-036_T0_COL_EPI_5p_N1__CGTCACTAGCCCGAAA-1	10.688	10.5474
003-036_T0_COL_EPI_5p_N1__CTCGAGGCATTTCACT-1	8.58901	-4.8868
003-036_T0_COL_EPI_5p_N1__CGATGGCAGCGCCTTG-1	9.77978	-8.03971
003-036_T0_COL_EPI_5p_N1__CATATGGCATCTCGCT-1	2.50076	-2.45003
003-036_T0_COL_EPI_5p_N1__GTCTCGTAGCTAACTC-1	9.49989	2.40997
003-036_T0_COL_EPI_5p_N1__ACGGGTCCATGAAGTA-1	-1.01403	3.54992
003-036_T0_COL_EPI_5p_N1__CAGCATATCCGCAAGC-1	7.70915	-1.9564
003-036_T0_COL_EPI_5p_N1__GCCAAATCAGCCAGAA-1	12.0891	12.3682
003-036_T0_COL_EPI_5p_N1__CGGAGTCAGAACTCGG-1	12.8627	11.0582
003-036_T0_COL_EPI_5p_N1__GTCAAGTAGGAGCGTT-1	4.40651	5.84051
003-036_T0_COL_EPI_5p_N1__TGCCAAAGTCCCTACT-1	4.33169	6.31595
003-036_T0_COL_EPI_5p_N1__GCAAACTGTCGCGAAA-1	3.65936	5.50949
003-036_T0_COL_EPI_5p_N1__CAAGGCCGTGTGACCC-1	6.94547	7.46856
003-036_T0_COL_EPI_5p_N1__AACCATGCACGCTTTC-1	12.0903	11.5251
003-036_T0_COL_EPI_5p_N1__ACACCCTGTTGATTGC-1	10.0725	-7.91652
003-036_T0_COL_EPI_5p_N1__GACGTTAGTAGTAGTA-1	3.88202	8.74137
003-036_T0_COL_EPI_5p_N1__TTTGCGCTCTAACCGA-1	11.6567	11.9199
003-036_T0_COL_EPI_5p_N1__AGTGTCATCCTTTCTC-1	0.184186	-1.3451
003-036_T0_COL_EPI_5p_N1__CTGGTCTGTTTAGCTG-1	12.6659	12.0972
003-036_T0_COL_EPI_5p_N1__ACTGTCCAGCTGCAAG-1	11.9924	11.846
003-036_T0_COL_EPI_5p_N1__TGGGAAGGTTCACGGC-1	9.92498	2.02467
003-036_T0_COL_EPI_5p_N1__CCGTTCATCCGAATGT-1	11.6618	-5.51674
003-036_T0_COL_EPI_5p_N1__TACGGTATCACTCTTA-1	12.8155	-7.08448
003-036_T0_COL_EPI_5p_N1__TCATTACCATGGTCAT-1	12.7402	11.1336
003-036_T0_COL_EPI_5p_N1__GACTGCGCACAGACTT-1	8.44218	1.27281
003-036_T0_COL_EPI_5p_N1__GGACATTCAGCGATCC-1	4.70837	7.16444
003-036_T0_COL_EPI_5p_N1__CTAACTTGTCGCATCG-1	9.83368	2.35234
003-036_T0_COL_EPI_5p_N1__AGGTCCGTCCAGAAGG-1	8	-3.34784
003-036_T0_COL_EPI_5p_N1__GCATACAAGAATGTGT-1	-1.65834	3.55204
003-036_T0_COL_EPI_5p_N1__GGACATTCACAGACAG-1	3.86327	9.26026
003-036_T0_COL_EPI_5p_N1__GATGAGGGTACAAGTA-1	12.0033	12.3994
003-036_T0_COL_EPI_5p_N1__GCTTGAATCCGGGTGT-1	11.652	11.9937
003-036_T0_COL_EPI_5p_N1__TCAACGAGTATTACCG-1	8.59625	-5.01206
003-036_T0_COL_EPI_5p_N1__TTCTTAGCAAGACACG-1	-1.77359	2.63524
003-036_T0_COL_EPI_5p_N1__GTTCGGGGTAAATACG-1	9.08231	-5.67016
003-036_T0_COL_EPI_5p_N1__ACGTCAATCGCTGATA-1	9.92236	-7.82854
003-036_T0_COL_EPI_5p_N1__CTCGGAGGTCTAACGT-1	11.5879	12.1477
003-036_T0_COL_EPI_5p_N1__CTTAGGACAGGAATGC-1	11.9947	12.3584
003-036_T0_COL_EPI_5p_N1__GGACGTCCACTCAGGC-1	11.6071	12.0915
003-036_T0_COL_EPI_5p_N1__CTCGAGGGTCGAGATG-1	10.2891	-7.95448
003-036_T0_COL_EPI_5p_N1__TGATTTCGTAGCGTGA-1	4.57613	7.10419
003-036_T0_COL_EPI_5p_N1__CACAGGCAGACAGAGA-1	-1.26134	3.05332
003-036_T0_COL_EPI_5p_N1__TCGCGAGGTGAGGCTA-1	-1.26527	2.77135
003-036_T0_COL_EPI_5p_N1__CCCTCCTAGTGGACGT-1	8.89593	-5.59514
003-036_T0_COL_EPI_5p_N1__AGTGTCACAGTAACGG-1	7.8128	-1.50165
003-036_T0_COL_EPI_5p_N1__AGCGGTCAGACACTAA-1	9.79933	2.33135
003-036_T0_COL_EPI_5p_N1__CTGAAACAGGCTAGAC-1	-1.79835	3.29414
003-036_T0_COL_EPI_5p_N1__CACACTCTCGCAGGCT-1	-1.4781	2.70567
003-036_T0_COL_EPI_5p_N1__CCTAAAGGTGAGGGTT-1	4.67011	8.37913
003-036_T0_COL_EPI_5p_N1__GGCGTGTCAGCTGTAT-1	8.71195	-5.31995
003-036_T0_COL_EPI_5p_N1__CGACCTTCACCTCGTT-1	-1.54926	3.70544
003-036_T0_COL_EPI_5p_N1__TCGCGTTTCCTAAGTG-1	4.75241	7.03846
003-036_T0_COL_EPI_5p_N1__CTGCTGTTCATACGGT-1	-2.31202	3.16165
003-036_T0_COL_EPI_5p_N1__ACGAGCCTCACCCGAG-1	4.30611	6.70673
003-036_T0_COL_EPI_5p_N1__CATCCACCAGTCCTTC-1	4.80166	8.30629
003-036_T0_COL_EPI_5p_N1__CTGGTCTAGTACGCCC-1	7.72485	-1.39631
003-036_T0_COL_EPI_5p_N1__TTGCGTCAGAGTAATC-1	4.63839	8.36386
003-036_T0_COL_EPI_5p_N1__CATATTCCACCGATAT-1	3.82148	5.77346
003-036_T0_COL_EPI_5p_N1__AGTGAGGAGGACTGGT-1	4.84388	7.54732
003-036_T0_COL_EPI_5p_N1__CAGTCCTCACTAGTAC-1	4.49157	5.98857
003-036_T0_COL_EPI_5p_N1__CCGTTCATCAGCATGT-1	11.2327	11.5875
003-036_T0_COL_EPI_5p_N1__AACTCCCCATGCTGGC-1	3.74577	5.80851
003-036_T0_COL_EPI_5p_N1__TCAGATGGTGGCTCCA-1	11.5749	11.9125
003-036_T0_COL_EPI_5p_N1__GCTTGAAGTACGCTGC-1	9.7204	2.70724
003-036_T0_COL_EPI_5p_N1__TGACAACAGCGAAGGG-1	10.8859	11.0786
003-036_T0_COL_EPI_5p_N1__ACTGTCCTCATCGATG-1	-2.99901	3.59666
003-036_T0_COL_EPI_5p_N1__GACGTTAAGACAATAC-1	4.70461	8.18786
003-036_T0_COL_EPI_5p_N1__AACTGGTAGTACGATA-1	11.5578	11.836
003-036_T0_COL_EPI_5p_N1__TACGGGCAGCTGTTCA-1	7.81118	-0.019965
003-036_T0_COL_EPI_5p_N1__ATTGGTGAGGATTCGG-1	11.7736	12.1501
003-036_T0_COL_EPI_5p_N1__TGCGGGTAGTTCGATC-1	15.7728	-0.833432
003-036_T0_COL_EPI_5p_N1__GACGCGTTCTAGCACA-1	8.70432	-5.38991
003-036_T0_COL_EPI_5p_N1__CGACTTCAGTCCTCCT-1	11.4722	11.8063
003-036_T0_COL_EPI_5p_N1__GGGTCTGTCCGATATG-1	-1.00095	3.00973
003-036_T0_COL_EPI_5p_N1__TGGTTAGAGAACTGTA-1	3.61048	5.85174
003-036_T0_COL_EPI_5p_N1__CTGAAACAGCTAAGAT-1	8.06635	-3.47228
003-036_T0_COL_EPI_5p_N1__GCATGCGTCCTAAGTG-1	4.61421	7.86868
003-036_T0_COL_EPI_5p_N1__TCAACGAGTAAGTTCC-1	5.56171	4.99795
003-036_T0_COL_EPI_5p_N1__AGTGAGGAGTTACCCA-1	7.77271	-2.30297
003-036_T0_COL_EPI_5p_N1__GAACATCGTACCGTTA-1	-0.972902	3.65723
003-036_T0_COL_EPI_5p_N1__GATCGATGTGCAGACA-1	11.6296	11.9258
003-036_T0_COL_EPI_5p_N1__AAGGTTCCATTGTGCA-1	4.14353	3.6541
003-036_T0_COL_EPI_5p_N1__CTCAGAAAGAACTCGG-1	4.70099	7.5693
003-036_T0_COL_EPI_5p_N1__TGCGTGGCACAGAGGT-1	8.62019	-5.35622
003-036_T0_COL_EPI_5p_N1__TCAGCTCTCTCAACTT-1	11.8738	11.723
003-036_T0_COL_EPI_5p_N1__GTTAAGCCATTGGCGC-1	9.30176	-6.30486
003-036_T0_COL_EPI_5p_N1__TTGCCGTGTATATGGA-1	7.75057	-1.57646
003-036_T0_COL_EPI_5p_N1__TGCCCTAGTAGGGACT-1	4.36001	6.17986
003-036_T0_COL_EPI_5p_N1__CGTGTAATCAAGCCTA-1	10.2244	-7.3463
003-036_T0_COL_EPI_5p_N1__GGCGACTTCCAAACAC-1	11.5974	11.8541
003-036_T0_COL_EPI_5p_N1__GTTCATTCAAATTGCC-1	4.71833	7.40998
003-036_T0_COL_EPI_5p_N1__GACACGCCAAGTCTAC-1	-1.97392	3.67062
003-036_T0_COL_EPI_5p_N1__GCATGTAGTGTGACGA-1	11.4936	11.6627
003-036_T0_COL_EPI_5p_N1__CACAGGCTCTGTGCAA-1	9.721	-6.69464
003-039_T0_COL_LP_5p_N1__CTCACACGTAGCGTAG-1	9.8516	2.37598
003-039_T0_COL_LP_5p_N1__GGGACCTCAAGGTTTC-1	11.8636	5.72461
003-039_T0_COL_LP_5p_N1__ACGGGCTGTTAGTGGG-1	8.03716	3.17324
003-039_T0_COL_LP_5p_N1__GCGAGAAAGTTCGCGC-1	11.4045	2.97709
003-039_T0_COL_LP_5p_N1__CTACATTTCATACGGT-1	3.11933	5.80615
003-039_T0_COL_LP_5p_N1__GCTGGGTCACGACTCG-1	8.23989	3.21697
003-039_T0_COL_LP_5p_N1__CTCACACTCGTAGATC-1	8.96701	3.16633
003-039_T0_COL_LP_5p_N1__TGCCCTACAAAGGCGT-1	8.68817	3.48145
003-039_T0_COL_LP_5p_N1__GCACTCTTCTCCAACC-1	11.3855	10.3626
003-039_T0_COL_LP_5p_N1__CGGTTAATCTACCTGC-1	8.97329	2.52714
003-039_T0_COL_LP_5p_N1__GCTGCTTGTCAATACC-1	8.74402	3.11199
003-039_T0_COL_LP_5p_N1__AACTCAGGTTCGGGCT-1	5.98911	4.63095
003-039_T0_COL_LP_5p_N1__GTATCTTCAGCATACT-1	9.98773	2.20186
003-039_T0_COL_LP_5p_N1__GACACGCTCTCCCTGA-1	8.5021	3.59513
003-039_T0_COL_LP_5p_N1__AATCCAGAGTGTACCT-1	9.3711	3.85833
003-039_T0_COL_LP_5p_N1__TAAACCGCAGGAACGT-1	9.61506	2.12394
003-039_T0_COL_LP_5p_N1__GAATAAGCAAACTGCT-1	7.12487	8.68178
003-039_T0_COL_LP_5p_N1__TAAGCGTTCCGTTGCT-1	6.35211	4.44233
003-039_T0_COL_LP_5p_N1__TATGCCCTCAACGAAA-1	9.68076	2.36003
003-039_T0_COL_LP_5p_N1__GCTTCCATCAGAGACG-1	3.81614	6.33325
003-039_T0_COL_LP_5p_N1__CCTTCGAGTCTGATCA-1	3.9516	6.76457
003-039_T0_COL_LP_5p_N1__GGACAAGCATATGAGA-1	6.9561	8.80297
003-039_T0_COL_LP_5p_N1__TAGAGCTCACGAAGCA-1	9.96761	1.94366
003-039_T0_COL_LP_5p_N1__TGGTTCCCATACGCCG-1	7.76259	1.69251
003-039_T0_COL_LP_5p_N1__TCTCTAAAGGAGCGAG-1	7.84985	5.33756
003-039_T0_COL_LP_5p_N1__GCGCAACTCTCTAGGA-1	6.87057	6.86764
003-039_T0_COL_LP_5p_N1__GAGCAGAAGCAGCGTA-1	6.86438	8.47245
003-039_T0_COL_LP_5p_N1__ACATGGTGTCCTCCAT-1	11.3368	9.90131
003-039_T0_COL_LP_5p_N1__CTGAAGTGTATTAGCC-1	5.32232	1.90048
003-039_T0_COL_LP_5p_N1__AAGGAGCCATCCCACT-1	6.54156	7.13612
003-039_T0_COL_LP_5p_N1__TTCTTAGTCTATGTGG-1	6.36168	8.88405
003-039_T0_COL_LP_5p_N1__TTAGGACCATCGGACC-1	8.06947	1.4611
003-039_T0_COL_LP_5p_N1__TGAGCCGGTAGTGAAT-1	6.87275	9.29273
003-039_T0_COL_LP_5p_N1__ACTGAACCAAGCTGGA-1	6.7455	8.38615
003-039_T0_COL_LP_5p_N1__CAGCATAGTTGGTAAA-1	6.19541	7.95135
003-039_T0_COL_LP_5p_N1__ATCGAGTGTCCTCTTG-1	5.74648	9.04704
003-039_T0_COL_LP_5p_N1__TATGCCCCAGCGTAAG-1	7.57396	6.65381
003-039_T0_COL_LP_5p_N1__AAAGCAAAGCGATTCT-1	9.85464	2.01265
003-039_T0_COL_LP_5p_N1__TAGAGCTGTCACAAGG-1	-2.76143	4.12445
003-039_T0_COL_LP_5p_N1__ACATGGTTCAACGAAA-1	-2.5242	2.53842
003-039_T0_COL_LP_5p_N1__TTAGGACTCAACGAAA-1	9.34065	1.98171
003-039_T0_COL_EPI_5p_N1__CAGATCAAGAGCTATA-1	3.21518	1.44058
003-039_T0_COL_EPI_5p_N1__AACGTTGCAAAGCGGT-1	9.62317	2.66199
003-039_T0_COL_EPI_5p_N1__GATGAGGCAAGGACAC-1	2.56127	0.197262
003-039_T0_COL_EPI_5p_N1__GATCGTAAGGAGCGAG-1	9.06202	2.61647
003-039_T0_COL_EPI_5p_N1__TGAGCCGGTGGTACAG-1	10.9331	10.0798
003-039_T0_COL_EPI_5p_N1__CGTTAGAAGCCAGAAC-1	3.43921	1.40523
003-039_T0_COL_EPI_5p_N1__CCACTACAGAACTGTA-1	2.35603	-0.881197
003-039_T0_COL_EPI_5p_N1__TTTACTGCATCTATGG-1	9.70867	2.43732
003-039_T0_COL_EPI_5p_N1__CTGGTCTAGAGACTTA-1	4.47471	0.326424
003-039_T0_COL_EPI_5p_N1__TTGAACGCACGGATAG-1	9.5273	2.58166
003-039_T0_COL_EPI_5p_N1__TGACTAGGTGTCCTCT-1	11.3707	10.5844
003-039_T0_COL_EPI_5p_N1__CGAATGTCACGGCCAT-1	9.35411	2.54549
003-039_T0_COL_EPI_5p_N1__ATCCGAAAGCCGCCTA-1	2.621	-1.03461
003-039_T0_COL_EPI_5p_N1__ACGATACCACACGCTG-1	2.57826	-1.03981
003-039_T0_COL_EPI_5p_N1__GTCGGGTTCGTATCAG-1	11.4376	10.6768
003-039_T0_COL_EPI_5p_N1__GCGCAACAGAATTCCC-1	2.37953	-0.917907
003-039_T0_COL_EPI_5p_N1__ACCCACTGTGAGCGAT-1	9.4038	5.32142
003-039_T0_COL_EPI_5p_N1__TTCCCAGCACCGAATT-1	2.46772	-0.9729
003-039_T0_COL_EPI_5p_N1__GCTTGAAAGCTGCCCA-1	2.3039	-0.237208
003-039_T0_COL_EPI_5p_N1__TCCCGATTCCGCAGTG-1	3.37661	6.0153
003-039_T0_COL_EPI_5p_N1__TGACGGCGTGAGGGTT-1	11.7664	10.3271
003-039_T0_COL_EPI_5p_N1__GACTAACCACGTCTCT-1	3.1069	5.86009
003-039_T0_COL_EPI_5p_N1__GACTACAAGGTGCTTT-1	2.26533	-0.0670024
003-039_T0_COL_EPI_5p_N1__AACCGCGCAACTGCGC-1	9.84999	2.06427
003-039_T0_COL_EPI_5p_N1__CTCTGGTCAGCGTCCA-1	5.11416	6.73078
003-039_T0_COL_EPI_5p_N1__GCAAACTCATACCATG-1	6.32015	-2.97605
003-039_T0_COL_EPI_5p_N1__TCTTTCCCAAAGCGGT-1	3.79555	6.22234
003-039_T0_COL_EPI_5p_N1__CCTCAGTAGACGCAAC-1	8.14133	2.06852
003-039_T0_COL_EPI_5p_N1__GTAACGTAGAAACGAG-1	2.87087	0.585057
003-039_T0_COL_EPI_5p_N1__GACGTGCAGAGACTAT-1	2.4861	-0.99008
003-039_T0_COL_EPI_5p_N1__CGAGCCACATGTTGAC-1	9.5445	2.4266
003-039_T0_COL_EPI_5p_N1__GACGCGTTCCAGTAGT-1	3.56416	6.58719
003-039_T0_COL_EPI_5p_N1__CTGCCTACAAGTAGTA-1	10.2345	6.1588
003-039_T0_COL_EPI_5p_N1__CAGCAGCGTGTGGTTT-1	11.7518	10.3187
003-039_T0_COL_EPI_5p_N1__TTTACTGCACCTGGTG-1	3.36681	5.32276
003-039_T0_COL_EPI_5p_N1__TCAGGTACACCATCCT-1	3.63332	3.96287
003-039_T0_COL_EPI_5p_N1__TTCTACAAGTGACATA-1	9.83037	2.31431
003-039_T0_COL_EPI_5p_N1__TCGCGAGGTATTCTCT-1	5.61825	7.7689
003-039_T0_COL_EPI_5p_N1__AACGTTGAGTGATCGG-1	2.52398	-0.912908
003-039_T0_COL_EPI_5p_N1__CGAGCCACAGCATACT-1	6.55677	9.51109
003-039_T0_COL_EPI_5p_N1__TGATTTCAGTGGGCTA-1	11.7662	10.2837
003-039_T0_COL_EPI_5p_N1__TAAGAGAGTTATTCTC-1	9.79393	2.57683
003-039_T0_COL_EPI_5p_N1__GGACGTCGTCAGCTAT-1	9.8111	1.97192
003-039_T0_COL_EPI_5p_N1__GTGTGCGCACATTCGA-1	9.91807	2.22642
003-039_T0_COL_EPI_5p_N1__TGAGCATCAAGAAGAG-1	4.49325	5.01471
003-039_T0_COL_EPI_5p_N1__CGTGAGCCAGCGTAAG-1	9.59866	5.2771
003-039_T0_COL_EPI_5p_N1__GTCATTTTCCATTCTA-1	9.47713	2.34112
003-039_T0_COL_EPI_5p_N1__CGCCAAGTCAGTTCGA-1	3.26396	5.87974
003-039_T0_COL_EPI_5p_N1__TGACTAGAGCTGCGAA-1	3.75062	5.05309
003-039_T0_COL_EPI_5p_N1__TAGCCGGGTTGTCGCG-1	2.51539	-1.02246
003-039_T0_COL_EPI_5p_N1__CGGTTAAGTGCACGAA-1	5.48683	0.0606385
003-039_T0_COL_EPI_5p_N1__TCAACGATCAGCTCGG-1	3.21614	3.31064
003-039_T0_COL_EPI_5p_N1__CGTCAGGGTCTCAACA-1	2.3168	0.0650783
003-039_T0_COL_EPI_5p_N1__CTACACCGTCATATCG-1	3.3304	5.83667
003-039_T0_COL_EPI_5p_N1__AAGTCTGAGTCTCGGC-1	5.97676	2.54885
003-039_T0_COL_EPI_5p_N1__ACAGCCGTCCTCATTA-1	3.66434	2.70156
003-039_T0_COL_EPI_5p_N1__TCATTTGAGGGCTTCC-1	4.34429	2.94327
003-039_T0_COL_EPI_5p_N1__CTGTGCTTCTTAGAGC-1	4.96426	6.21138
003-039_T0_COL_EPI_5p_N1__GCATACAGTACAGCAG-1	-0.938353	3.84569
003-039_T0_COL_EPI_5p_N1__GAACGGACATGGATGG-1	2.97894	5.94481
003-039_T0_COL_EPI_5p_N1__CACAGTATCTTGTATC-1	9.59134	2.21845
003-039_T0_COL_EPI_5p_N1__TAGCCGGCATGCTGGC-1	2.41971	-0.941402
003-039_T0_COL_EPI_5p_N1__TCGTAGAGTGATAAGT-1	3.098	5.86452
003-039_T0_COL_EPI_5p_N1__CACACTCTCACAACGT-1	3.8052	6.30594
003-039_T0_COL_EPI_5p_N1__AACTGGTTCTCAAGTG-1	3.79645	6.16185
003-039_T0_COL_EPI_5p_N1__CTGCTGTAGCGTTGCC-1	5.38333	7.55842
003-039_T0_COL_EPI_5p_N1__TCTGAGAGTCACACGC-1	5.85945	6.22547
003-039_T0_COL_EPI_5p_N1__ACTGTCCGTGCACTTA-1	2.56292	-1.14247
003-039_T0_COL_EPI_5p_N1__CCTCAGTCATCCGCGA-1	9.67387	2.52038
003-039_T0_COL_EPI_5p_N1__ATAGACCTCCATTCTA-1	3.13641	3.1476
003-039_T0_COL_EPI_5p_N1__ATAGACCGTTGATTCG-1	6.56904	9.45642
003-039_T0_COL_EPI_5p_N1__ACGGCCAAGAAGATTC-1	2.55752	-0.957708
003-039_T0_COL_EPI_5p_N1__CAACCTCTCTCGGACG-1	4.50965	6.6071
003-039_T0_COL_EPI_5p_N1__CCACGGACAAGGTTTC-1	2.40859	-1.07823
003-039_T0_COL_EPI_5p_N1__GGACAGACAAGCCTAT-1	6.92629	6.18412
003-039_T0_COL_EPI_5p_N1__TACCTTAAGGAGCGTT-1	3.42653	5.87325
003-039_T0_COL_EPI_5p_N1__GATCGATGTCGCTTTC-1	3.37571	5.88276
003-039_T0_COL_EPI_5p_N1__TCCCGATTCCAAGCCG-1	11.7258	10.2862
003-039_T0_COL_EPI_5p_N1__CCACCTACAGGGAGAG-1	3.38709	5.88433
003-039_T0_COL_EPI_5p_N1__AAATGCCGTACATGTC-1	2.32045	0.027826
003-039_T0_COL_EPI_5p_N1__GGGTCTGTCCACTGGG-1	7.01846	-3.01762
003-039_T0_COL_EPI_5p_N1__AAAGTAGGTTGGTGGA-1	1.97061	-1.00904
003-039_T0_COL_EPI_5p_N1__CGTTGGGCACAGATTC-1	2.30484	-1.1264
003-039_T0_COL_EPI_5p_N1__AGATCTGGTAGAAAGG-1	5.28708	6.25027
003-039_T0_COL_EPI_5p_N1__GTTACAGTCTACGAGT-1	3.2976	5.92346
003-039_T0_COL_EPI_5p_N1__CGCTATCAGCAGATCG-1	4.02395	6.78841
003-039_T0_COL_EPI_5p_N1__CCTTACGTCACGCATA-1	3.18691	5.64746
003-039_T0_COL_EPI_5p_N1__ACTGAACGTACCGTTA-1	2.90255	-3.28924
003-039_T0_COL_EPI_5p_N1__GCATGATAGCCAGTTT-1	11.1189	10.134
003-039_T0_COL_EPI_5p_N1__GGCTGGTGTGATGCCC-1	3.25985	6.08138
003-039_T0_COL_EPI_5p_N1__TAGTTGGTCTACTTAC-1	3.49274	6.01806
003-039_T0_COL_EPI_5p_N1__TAGCCGGAGGACTGGT-1	3.33683	6.00294
003-039_T0_COL_EPI_5p_N1__ATTATCCGTGGCTCCA-1	2.56545	-0.974124
003-039_T0_COL_EPI_5p_N1__CGCCAAGAGGCCCGTT-1	3.30085	5.93266
003-039_T0_COL_EPI_5p_N1__CATCGAAAGATGTCGG-1	6.89806	9.95372
003-039_T0_COL_EPI_5p_N1__TGGTTCCTCACAAACC-1	10.8997	1.93796
003-039_T0_COL_EPI_5p_N1__GGGCACTTCAGCATGT-1	2.42343	-0.884215
003-039_T0_COL_EPI_5p_N1__CTCATTACAAGCGAGT-1	2.99021	-3.34354
003-039_T0_COL_EPI_5p_N1__CCAATCCCATGTCTCC-1	2.86956	0.343176
003-039_T0_COL_EPI_5p_N1__AGTAGTCGTTACCAGT-1	3.87053	1.94
003-039_T0_COL_EPI_5p_N1__CCCTCCTGTATAAACG-1	9.57163	4.27978
003-039_T0_COL_EPI_5p_N1__AGTGGGATCTTGCATT-1	7.95538	-5.11814
003-039_T0_COL_EPI_5p_N1__TGTGGTAAGTGCGTGA-1	3.02862	6.10286
003-039_T0_COL_EPI_5p_N1__TTCTCAAGTTCCACGG-1	5.97254	7.9606
003-039_T0_COL_EPI_5p_N1__GTACTCCAGTGATCGG-1	9.20093	3.05127
003-039_T0_COL_EPI_5p_N1__ATTTCTGCATCTACGA-1	3.78438	2.38771
003-039_T0_COL_EPI_5p_N1__CTGCTGTAGCCCAACC-1	8.03733	-5.08438
003-039_T0_COL_EPI_5p_N1__CGTCACTAGTGTCCAT-1	2.30525	-0.030035
003-039_T0_COL_EPI_5p_N1__CTCACACAGGTCGGAT-1	5.10943	1.09621
003-039_T0_COL_EPI_5p_N1__GACTGCGCACAACGCC-1	5.95052	9.11781
003-039_T0_COL_EPI_5p_N1__GTCTTCGTCCTCAATT-1	2.63825	-1.13962
003-039_T0_COL_EPI_5p_N1__CTGCTGTGTACCGGCT-1	9.98625	2.30863
003-039_T0_COL_EPI_5p_N1__GAAACTCGTCAGAGGT-1	6.07766	8.71542
003-039_T0_COL_EPI_5p_N1__GTCAAGTCATTTGCCC-1	5.81382	8.25803
003-039_T0_COL_EPI_5p_N1__CTAATGGGTGAAGGCT-1	9.47177	2.56489
003-039_T0_COL_EPI_5p_N1__TGCGGGTCATGGAATA-1	3.7276	2.19271
003-039_T0_COL_EPI_5p_N1__ACCCACTTCCACGTGG-1	3.47033	5.7754
003-039_T0_COL_EPI_5p_N1__ATGAGGGCAGCGAACA-1	8.41646	2.99042
003-039_T0_COL_EPI_5p_N1__ACCTTTACAGGTCTCG-1	3.26732	5.90433
003-039_T0_COL_EPI_5p_N1__GGAATAAGTTACGACT-1	2.48721	-0.894429
003-039_T0_COL_EPI_5p_N1__GGATTACGTCGTTGTA-1	9.45182	2.11687
003-039_T0_COL_EPI_5p_N1__CATATGGAGATGGGTC-1	3.5082	6.40132
003-039_T0_COL_EPI_5p_N1__CTACACCCACCAGGCT-1	3.20955	5.98341
003-039_T0_COL_EPI_5p_N1__TTCGGTCCACCAGATT-1	2.53032	-1.22306
003-039_T0_COL_EPI_5p_N1__GGTGCGTCACCGCTAG-1	4.04406	6.92237
003-039_T0_COL_EPI_5p_N1__AGCGGTCAGCCAGTAG-1	1.98334	-0.99011
003-039_T0_COL_EPI_5p_N1__CGCTTCAGTCACTGGC-1	9.82126	2.56211
003-039_T0_COL_EPI_5p_N1__ACGATACGTTGGTGGA-1	6.89912	9.57596
003-039_T0_COL_EPI_5p_N1__GTCATTTGTTTGTTTC-1	8.00615	-4.98629
003-039_T0_COL_EPI_5p_N1__TGACTAGGTTCCATGA-1	5.6666	8.297
003-039_T0_COL_EPI_5p_N1__CTACGTCCAGTGGAGT-1	2.44122	-0.370214
003-039_T0_COL_EPI_5p_N1__CAGCAGCGTAAATGTG-1	3.84673	6.94937
003-039_T0_COL_EPI_5p_N1__GGTGCGTAGGCTCAGA-1	6.37001	-3.4374
003-039_T0_COL_EPI_5p_N1__TGTGGTAGTACCGTAT-1	3.00229	5.93992
003-039_T0_COL_EPI_5p_N1__ACGCAGCAGACATAAC-1	6.10002	9.28456
003-039_T0_COL_EPI_5p_N1__GTGCGGTAGTTGTCGT-1	3.14207	6.32689
003-039_T0_COL_EPI_5p_N1__TTCTCAAAGATAGTCA-1	2.65749	-1.16472
003-039_T0_COL_EPI_5p_N1__CATCGGGAGTTAAGTG-1	7.97286	0.803509
003-039_T0_COL_EPI_5p_N1__CCTTTCTCAAGGGTCA-1	7.05316	9.9358
003-039_T0_COL_EPI_5p_N1__TAGACCAGTTCTGTTT-1	7.37436	9.92909
003-039_T0_COL_EPI_5p_N1__GGGAGATGTTCGCTAA-1	11.2068	10.2406
003-039_T0_COL_EPI_5p_N1__TTGACTTCATCACGAT-1	5.3483	7.25396
003-039_T0_COL_EPI_5p_N1__CAACTAGCATCCAACA-1	5.95949	2.38966
003-039_T0_COL_EPI_5p_N1__CGTTAGACACTTCTGC-1	6.70042	9.62218
003-039_T0_COL_EPI_5p_N1__GCGCAGTGTTAAGTAG-1	-1.04001	3.368
003-039_T0_COL_EPI_5p_N1__ACGAGGAGTCACCCAG-1	7.12117	-4.57795
003-039_T0_COL_EPI_5p_N1__CCTTCGATCCAAATGC-1	3.21334	6.07011
003-039_T0_COL_EPI_5p_N1__TTAGTTCCATGGTTGT-1	9.97407	2.6564
003-039_T0_COL_EPI_5p_N1__AGATTGCAGCTGCAAG-1	3.07124	6.00195
003-039_T0_COL_EPI_5p_N1__TTTGCGCTCTCGCATC-1	9.35829	2.19337
003-039_T0_COL_EPI_5p_N1__ATGAGGGTCTGGAGCC-1	3.10737	5.8987
003-039_T0_COL_EPI_5p_N1__TCTGAGACATGCTGGC-1	6.58799	9.84822
003-039_T0_COL_EPI_5p_N1__CGTGAGCCAAGACGTG-1	3.16265	6.22476
003-039_T0_COL_EPI_5p_N1__TCAGGTACACCATGTA-1	-1.07515	3.53298
003-039_T0_COL_EPI_5p_N1__TCAACGACATGCTAGT-1	11.7518	10.3722
003-039_T0_COL_EPI_5p_N1__AAAGATGTCCGAATGT-1	6.97312	6.40583
003-039_T0_COL_EPI_5p_N1__CACACAAAGGCTATCT-1	6.13163	8.20822
003-039_T0_COL_EPI_5p_N1__AGGGTGATCAGCTGGC-1	3.7751	6.72333
003-039_T0_COL_EPI_5p_N1__CACCAGGCATTACCTT-1	6.21202	8.3395
003-039_T0_COL_EPI_5p_N1__GCAATCATCCGTTGCT-1	3.41535	5.92765
003-039_T0_COL_EPI_5p_N1__CAGAGAGTCAACACTG-1	1.86359	-1.04971
003-039_T0_COL_EPI_5p_N1__TACGGTAAGAGACTTA-1	5.84229	-3.66258
003-039_T0_COL_EPI_5p_N1__CACACCTCAGATGGGT-1	6.226	8.93639
003-039_T0_COL_EPI_5p_N1__TGGGCGTGTAAACACA-1	2.47884	-0.899143
003-039_T0_COL_EPI_5p_N1__GCAAACTGTAGGGTAC-1	5.1733	7.85309
003-039_T0_COL_EPI_5p_N1__ATCTGCCAGACACTAA-1	12.4218	10.7738
003-039_T0_COL_EPI_5p_N1__TGTCCCACAATCTGCA-1	6.9049	-3.08485
003-039_T0_COL_EPI_5p_N1__TGAGCCGCAAGTCATC-1	3.29841	5.70679
003-039_T0_COL_EPI_5p_N1__GCGCAGTAGGGTTTCT-1	10.178	2.65533
003-039_T0_COL_EPI_5p_N1__CTCTACGTCTCGGACG-1	5.88532	7.62415
003-039_T0_COL_EPI_5p_N1__TTGAACGCAGGGATTG-1	6.72506	9.47951
003-039_T0_COL_EPI_5p_N1__CACTCCATCACGCGGT-1	-0.878966	3.87936
003-039_T0_COL_EPI_5p_N1__GAATGAAGTTGCGCAC-1	5.05152	-3.85521
003-039_T0_COL_EPI_5p_N1__GGGTCTGGTGTCCTCT-1	6.06398	8.02674
003-039_T0_COL_EPI_5p_N1__GTAACGTCAATAGCAA-1	8.28086	-5.51528
003-039_T0_COL_EPI_5p_N1__GGAATAACAGCTCGAC-1	2.36476	-0.913658
003-039_T0_COL_EPI_5p_N1__CACTCCATCGGGAGTA-1	5.95292	9.23704
003-039_T0_COL_EPI_5p_N1__TTAGGACTCGCTAGCG-1	2.2466	-0.850661
003-039_T0_COL_EPI_5p_N1__AGTTGGTAGGCCCGTT-1	10.1442	2.92197
003-039_T0_COL_EPI_5p_N1__CGTCACTAGAATGTGT-1	11.0085	10.0276
003-039_T0_COL_EPI_5p_N1__AGGTCCGTCCTTTACA-1	3.26449	6.04819
003-039_T0_COL_EPI_5p_N1__CACATTTAGTGGTAAT-1	6.78482	9.61769
003-039_T0_COL_EPI_5p_N1__CAAGTTGCAGAAGCAC-1	6.18196	9.47324
003-039_T0_COL_EPI_5p_N1__TGCACCTAGGGATACC-1	7.34699	6.41396
003-039_T0_COL_EPI_5p_N1__TACGGTACAGCGTAAG-1	3.67445	6.21073
003-039_T0_COL_EPI_5p_N1__GAGGTGATCCTTAATC-1	6.4358	9.15691
003-039_T0_COL_EPI_5p_N1__GCGGGTTGTTCGTTGA-1	3.29208	5.6774
003-039_T0_COL_EPI_5p_N1__GGGAATGCAGCTATTG-1	3.14336	5.95334
003-039_T0_COL_EPI_5p_N1__CGGGTCAGTGCTGTAT-1	12.4529	10.894
003-039_T0_COL_EPI_5p_N1__TCAGCAAAGCTTTGGT-1	2.26025	-0.0388031
003-039_T0_COL_EPI_5p_N1__AGGGTGAGTACACCGC-1	3.88681	6.09736
003-039_T0_COL_EPI_5p_N1__GCATACATCATCTGTT-1	6.34403	-2.83706
003-039_T0_COL_EPI_5p_N1__GACGGCTGTAGCACGA-1	3.14318	6.36046
003-039_T0_COL_EPI_5p_N1__AACCATGCAATGTAAG-1	12.3424	10.7306
003-039_T0_COL_EPI_5p_N1__GCGCAGTGTGACCAAG-1	1.53178	-1.12477
003-039_T0_COL_EPI_5p_N1__GGGTTGCCACGTAAGG-1	11.5331	10.878
003-039_T0_COL_EPI_5p_N1__TTGCGTCTCGCCATAA-1	4.70883	4.38825
003-039_T0_COL_EPI_5p_N1__TCATTTGCATTATCTC-1	7.01067	9.90969
003-039_T0_COL_EPI_5p_N1__CTTAACTAGCTAGTGG-1	3.82828	3.87434
003-039_T0_COL_EPI_5p_N1__GCGGGTTTCGGAGCAA-1	7.94304	-5.07366
003-039_T0_COL_EPI_5p_N1__GCCAAATAGCTTCGCG-1	2.17472	-0.304458
003-039_T0_COL_EPI_5p_N1__CGCGGTACATGGTCTA-1	3.59258	6.26385
003-039_T0_COL_EPI_5p_N1__TTGGCAATCCTTCAAT-1	5.00832	-0.732457
003-039_T0_COL_EPI_5p_N1__GCGCAGTGTTGTTTGG-1	11.455	10.2743
003-039_T0_COL_EPI_5p_N1__CTCGAGGCAATTCCTT-1	3.2334	5.70352
003-039_T0_COL_EPI_5p_N1__CATGGCGGTAATCGTC-1	6.15798	8.28085
003-039_T0_COL_EPI_5p_N1__TAGCCGGGTGATAAAC-1	3.27223	6.45303
003-039_T0_COL_EPI_5p_N1__CAGCTGGAGGTGATTA-1	10.0281	2.40827
003-039_T0_COL_EPI_5p_N1__TGTGTTTCATAGACTC-1	6.01432	-3.73311
003-039_T0_COL_EPI_5p_N1__TGTATTCCAAGGACAC-1	3.31037	5.7083
003-039_T0_COL_EPI_5p_N1__AGGGATGTCAGTGTTG-1	6.5243	9.39592
003-039_T0_COL_EPI_5p_N1__GCATGCGAGTGTCTCA-1	9.67928	1.82486
003-039_T0_COL_EPI_5p_N1__CCCAGTTCACATGGGA-1	5.5931	7.2106
003-039_T0_COL_EPI_5p_N1__CCATGTCTCACGACTA-1	9.58125	2.34398
003-039_T0_COL_EPI_5p_N1__GCACTCTGTTACGGAG-1	4.96281	-0.405236
003-039_T0_COL_EPI_5p_N1__GACTGCGGTGCCTTGG-1	6.67885	9.71241
003-039_T0_COL_EPI_5p_N1__GAACGGACAAAGGCGT-1	3.2138	5.9341
003-039_T0_COL_EPI_5p_N1__CGACTTCCAGTTCCCT-1	5.88362	7.73238
003-039_T0_COL_EPI_5p_N1__TCATTTGCAAAGCGGT-1	3.49554	5.80086
003-039_T0_COL_EPI_5p_N1__CTGGTCTTCGGCTACG-1	5.24557	7.53265
003-039_T0_COL_EPI_5p_N1__AGGTCATGTGGTAACG-1	2.11268	-0.39899
003-039_T0_COL_EPI_5p_N1__ACTTACTAGGCCATAG-1	2.97124	6.04688
003-039_T0_COL_EPI_5p_N1__GTCACGGAGCCGCCTA-1	6.28468	9.2005
003-039_T0_COL_EPI_5p_N1__GGGAATGGTACAGACG-1	2.1571	-1.01977
003-039_T0_COL_EPI_5p_N1__CCTACACTCCAAATGC-1	7.23377	9.98057
003-039_T0_COL_EPI_5p_N1__TGGTTCCTCTTCAACT-1	9.82821	2.05765
003-039_T0_COL_EPI_5p_N1__GCTTGAACACTTCTGC-1	12.4441	10.9826
003-039_T0_COL_EPI_5p_N1__GAACGGAAGCGGCTTC-1	5.38098	8.82113
003-039_T0_COL_EPI_5p_N1__TTGACTTGTATTCTCT-1	6.95579	-3.07921
003-039_T0_COL_EPI_5p_N1__CTCATTAAGTAGTGCG-1	10.7762	3.19997
003-039_T0_COL_EPI_5p_N1__CTAACTTAGGATCGCA-1	3.32257	5.93759
003-039_T0_COL_EPI_5p_N1__ACTTGTTTCAGATAAG-1	3.09843	5.72938
003-039_T0_COL_EPI_5p_N1__AACACGTTCCTGTACC-1	5.47952	8.68202
003-039_T0_COL_EPI_5p_N1__GGTGTTACATTAGCCA-1	3.51567	5.85419
003-039_T0_COL_EPI_5p_N1__TCAGCAATCCAGAGGA-1	6.66556	9.50045
003-039_T0_COL_EPI_5p_N1__GTTCATTTCGAGAACG-1	2.36577	-1.1035
003-039_T0_COL_EPI_5p_N1__GCTCCTATCCAAACAC-1	2.55803	-0.952533
003-039_T0_COL_EPI_5p_N1__TAGACCACAATCTGCA-1	4.93561	7.8892
003-039_T0_COL_EPI_5p_N1__TCAGGATCATTCTTAC-1	5.55142	7.72396
003-039_T0_COL_EPI_5p_N1__TATGCCCGTAGCGTAG-1	9.55847	2.22596
003-039_T0_COL_EPI_5p_N1__GCTGCAGGTACCGTAT-1	4.26631	-0.0640871
003-039_T0_COL_EPI_5p_N1__TGCGGGTGTGGTCCGT-1	6.4963	9.37463
003-039_T0_COL_EPI_5p_N1__CATCCACAGACCTTTG-1	3.19097	6.05226
003-039_T0_COL_EPI_5p_N1__TGCTACCCATTAGGCT-1	3.03454	2.90562
003-039_T0_COL_EPI_5p_N1__CAGTAACAGAGGGATA-1	6.01722	9.13831
003-039_T0_COL_EPI_5p_N1__CACCTTGTCCGCAAGC-1	4.78541	4.65565
003-039_T0_COL_EPI_5p_N1__CGCCAAGCACCGAAAG-1	-0.224465	3.90064
003-039_T0_COL_EPI_5p_N1__CACTCCAAGTTGCAGG-1	6.53306	9.41042
003-039_T0_COL_EPI_5p_N1__CGGACACTCCATTCTA-1	4.50315	3.24397
003-039_T0_COL_EPI_5p_N1__ACGGGCTTCATCGGAT-1	3.32512	5.97505
003-039_T0_COL_EPI_5p_N1__GCATGCGGTGGCCCTA-1	3.30391	6.00792
003-039_T0_COL_EPI_5p_N1__CAACTAGAGCGCTTAT-1	3.25893	5.96382
003-039_T0_COL_EPI_5p_N1__CTGATCCTCGCCTGTT-1	9.88737	2.11302
003-039_T0_COL_EPI_5p_N1__ACGTCAATCTCGTTTA-1	4.54341	6.70914
003-039_T0_COL_EPI_5p_N1__GATGAAAAGGTGCACA-1	3.18193	2.89459
003-039_T0_COL_EPI_5p_N1__AACGTTGTCTTTAGGG-1	3.32753	5.9228
003-039_T0_COL_EPI_5p_N1__CGCTTCAGTCCGTGAC-1	3.90265	6.3056
003-039_T0_COL_EPI_5p_N1__CATCGAATCCAAAGTC-1	2.93648	-3.44515
003-039_T0_COL_EPI_5p_N1__AGGGAGTCACAGAGGT-1	2.998	5.78803
003-039_T0_COL_EPI_5p_N1__CGTTGGGTCGGGAGTA-1	2.9845	6.07771
003-039_T0_COL_EPI_5p_N1__CTCGGAGCAATGTTGC-1	6.11544	8.67924
003-039_T0_COL_EPI_5p_N1__GAGGTGATCGGTTCGG-1	2.17405	-0.149289
003-039_T0_COL_EPI_5p_N1__AACTCTTTCAGATAAG-1	6.55548	-3.27129
003-039_T0_COL_EPI_5p_N1__TATTACCTCTGGCGAC-1	6.72793	-3.88454
003-039_T0_COL_EPI_5p_N1__GTACTTTAGATGTAAC-1	1.62449	-1.5659
003-039_T0_COL_EPI_5p_N1__GCTGGGTCACAGGCCT-1	3.72097	6.25905
003-039_T0_COL_EPI_5p_N1__GCGCGATCATGACGGA-1	11.3061	10.2933
003-039_T0_COL_EPI_5p_N1__TAAGAGATCAGCACAT-1	3.42302	5.96782
003-039_T0_COL_EPI_5p_N1__ATCATCTCACAGACTT-1	2.16146	0.0459655
003-039_T0_COL_EPI_5p_N1__ACATCAGAGAGATGAG-1	3.96862	6.86208
003-039_T0_COL_EPI_5p_N1__GTCACGGGTGGCAAAC-1	4.09769	7.24503
003-039_T0_COL_EPI_5p_N1__CACATTTAGGTCGGAT-1	7.17921	-3.26153
003-039_T0_COL_EPI_5p_N1__GGTATTGGTTGTACAC-1	-0.143345	3.06919
003-039_T0_COL_EPI_5p_N1__ACGATGTCAATGGACG-1	6.72767	-3.97267
003-039_T0_COL_EPI_5p_N1__GTGCGGTCATGCAACT-1	3.05013	-3.80018
003-039_T0_COL_EPI_5p_N1__TGCACCTGTTATCACG-1	6.48152	8.99955
003-039_T0_COL_EPI_5p_N1__GGCTCGACAGTCGATT-1	6.58486	8.36737
003-039_T0_COL_EPI_5p_N1__GCTTGAAAGCTACCTA-1	9.70853	2.46018
003-039_T0_COL_EPI_5p_N1__GACGTTATCGACGGAA-1	6.32063	8.86012
003-039_T0_COL_EPI_5p_N1__GCAATCAAGGACACCA-1	3.30605	6.45725
003-039_T0_COL_EPI_5p_N1__CTCATTAAGGACATTA-1	3.31168	5.88712
003-039_T0_COL_EPI_5p_N1__AAGGCAGCATACGCCG-1	7.7891	-5.18241
003-039_T0_COL_EPI_5p_N1__CGGTTAATCCTATTCA-1	5.46445	0.200711
003-039_T0_COL_EPI_5p_N1__AGGTCATTCACTTACT-1	9.1622	-3.26635
003-039_T0_COL_EPI_5p_N1__TGGCGCAAGCGCCTCA-1	3.44031	5.30461
003-039_T0_COL_EPI_5p_N1__GCATGCGTCAACACAC-1	5.26214	0.421858
003-039_T0_COL_EPI_5p_N1__CTCTGGTCAAACGTGG-1	3.00492	5.99701
003-039_T0_COL_EPI_5p_N1__CAGCAGCGTCCCGACA-1	5.56884	4.78392
003-039_T0_COL_EPI_5p_N1__TACGGTATCCTTGACC-1	6.76459	9.65419
003-039_T0_COL_EPI_5p_N1__CAACCAATCTTCAACT-1	9.75868	1.92265
003-039_T0_COL_EPI_5p_N1__CAGTCCTAGCCACGTC-1	1.55406	-1.05625
003-039_T0_COL_EPI_5p_N1__CGGAGCTAGAGTACAT-1	6.32749	8.42207
003-039_T0_COL_EPI_5p_N1__TGACTAGCATAGGATA-1	6.46142	9.02144
003-039_T0_COL_EPI_5p_N1__GGAACTTCAAGGCTCC-1	1.96203	-0.589273
003-039_T0_COL_EPI_5p_N1__AAGCCGCCATGAGCGA-1	8.0293	-5.06231
003-039_T0_COL_EPI_5p_N1__GCATACACAGCTCCGA-1	9.42304	3.07097
003-039_T0_COL_EPI_5p_N1__CGAGAAGGTGCACCAC-1	5.39936	8.7136
003-039_T0_COL_EPI_5p_N1__TTTGCGCCATGACATC-1	5.68283	7.09604
003-039_T0_COL_EPI_5p_N1__GTTCGGGCAGTATAAG-1	4.87187	7.3101
003-039_T0_COL_EPI_5p_N1__CCTCTGACAAGTCATC-1	5.80671	8.34747
003-039_T0_COL_EPI_5p_N1__CTCCTAGAGGATGGAA-1	3.48565	5.52063
003-039_T0_COL_EPI_5p_N1__GGCGTGTCATCCTAGA-1	3.13006	2.80717
003-039_T0_COL_EPI_5p_N1__GAGCAGAAGAGATGAG-1	6.82623	9.59126
003-039_T0_COL_EPI_5p_N1__CCGTTCAAGCCTATGT-1	2.57866	0.315993
003-039_T0_COL_EPI_5p_N1__CCAGCGAAGACACGAC-1	2.94652	5.83808
003-039_T0_COL_EPI_5p_N1__CCTCTGATCAATCACG-1	4.03013	5.88284
003-039_T0_COL_EPI_5p_N1__TTCCCAGTCACAACGT-1	5.14634	7.90468
003-039_T0_COL_EPI_5p_N1__TGCGGGTTCAGAGCTT-1	6.5075	9.50608
003-039_T0_COL_EPI_5p_N1__GACGTTACACCAGATT-1	6.14112	9.52082
003-039_T0_COL_EPI_5p_N1__CACCACTAGGTGCACA-1	5.28906	7.86893
003-039_T0_COL_EPI_5p_N1__CTGCGGATCGGAAATA-1	6.22239	9.1507
003-039_T0_COL_EPI_5p_N1__CTCTACGTCGATGAGG-1	3.78857	6.06872
003-039_T0_COL_EPI_5p_N1__GCCAAATGTGCTGTAT-1	6.83106	9.81489
003-039_T0_COL_EPI_5p_N1__TGGTTCCAGAACAATC-1	11.4715	10.6928
003-039_T0_COL_EPI_5p_N1__CTGAAGTAGCTGATAA-1	6.87628	9.70065
003-039_T0_COL_EPI_5p_N1__CATATTCCATTCCTGC-1	6.98487	9.80879
003-039_T0_COL_EPI_5p_N1__ACCAGTATCCGAACGC-1	6.31007	9.51132
003-039_T0_COL_EPI_5p_N1__CAGCGACTCGGTTAAC-1	4.95025	7.57187
003-039_T0_COL_EPI_5p_N1__AGTCTTTGTTGTCGCG-1	1.82755	-1.03366
003-039_T0_COL_EPI_5p_N1__AGGCCACGTTCGGCAC-1	7.16229	10.1505
003-039_T0_COL_EPI_5p_N1__ATTGGACAGCGTAGTG-1	4.02125	6.89487
003-039_T0_COL_EPI_5p_N1__GCAATCACAGGGTATG-1	5.21272	6.08049
003-039_T0_COL_EPI_5p_N1__TTCCCAGCATTTCAGG-1	3.95745	6.04792
003-039_T0_COL_EPI_5p_N1__GCGAGAATCTAACTTC-1	2.51373	-0.901789
003-039_T0_COL_EPI_5p_N1__TGTCCCATCAAACGGG-1	6.70757	9.34513
003-039_T0_COL_EPI_5p_N1__AGCAGCCTCCGGGTGT-1	4.51758	6.70372
003-039_T0_COL_EPI_5p_N1__GCCTCTAGTCCGAACC-1	5.53907	8.1349
003-039_T0_COL_EPI_5p_N1__GGCCGATCACATTTCT-1	3.61457	6.3562
003-039_T0_COL_EPI_5p_N1__TCACAAGGTACGCTGC-1	3.06129	6.00916
003-039_T0_COL_EPI_5p_N1__AAGCCGCGTTCACCTC-1	5.97048	9.18421
003-039_T0_COL_EPI_5p_N1__CGCCAAGGTGTAACGG-1	5.89183	9.51118
003-039_T0_COL_EPI_5p_N1__ACTGAGTTCGACGGAA-1	9.786	2.62923
003-039_T0_COL_EPI_5p_N1__ACACTGATCATAGCAC-1	5.61065	6.94096
003-039_T0_COL_EPI_5p_N1__GCATGATAGCTGCAAG-1	11.1786	11.1834
003-039_T0_COL_EPI_5p_N1__GGAACTTGTGCACGAA-1	7.34251	9.90907
003-039_T0_COL_EPI_5p_N1__AGCGGTCCAGTAGAGC-1	1.92238	-0.960032
003-039_T0_COL_EPI_5p_N1__CAGCGACCATCAGTAC-1	3.13025	5.89922
003-039_T0_COL_EPI_5p_N1__ACACCGGGTACGACCC-1	3.53709	6.09138
003-039_T0_COL_EPI_5p_N1__GTAGGCCTCATCACCC-1	11.3959	5.88519
003-039_T0_COL_EPI_5p_N1__TTGCGTCGTATCTGCA-1	11.852	10.5388
003-039_T0_COL_EPI_5p_N1__GAGTCCGAGATCACGG-1	6.35717	9.07503
003-039_T0_COL_EPI_5p_N1__AAGTCTGTCTTAGAGC-1	3.3822	5.58887
003-039_T0_COL_EPI_5p_N1__CGAGCACTCAAACGGG-1	3.09941	6.13088
003-039_T0_COL_EPI_5p_N1__CTTGGCTAGCCGATTT-1	6.53563	9.83683
003-039_T0_COL_EPI_5p_N1__GGGCATCGTGGTACAG-1	6.73494	9.30401
003-039_T0_COL_EPI_5p_N1__GAACGGAGTTCACCTC-1	10.0602	1.89362
003-039_T0_COL_EPI_5p_N1__CGTTGGGAGGCATTGG-1	1.57968	-1.60359
003-039_T0_COL_EPI_5p_N1__AACCATGAGCCAGGAT-1	5.90825	8.59816
003-039_T0_COL_EPI_5p_N1__GTGTGCGTCCGCGCAA-1	9.80736	2.01412
003-039_T0_COL_EPI_5p_N1__CTAGAGTCAACAACCT-1	3.78696	2.13924
003-039_T0_COL_EPI_5p_N1__ACTATCTAGACTTTCG-1	10.1627	2.8177
003-039_T0_COL_EPI_5p_N1__ACAGCCGGTCATACTG-1	7.16218	9.69974
003-039_T0_COL_EPI_5p_N1__GAGGTGAAGGGATCTG-1	11.0547	3.22416
003-039_T0_COL_EPI_5p_N1__TGCTACCTCGGCGCTA-1	10.6702	10.2811
003-039_T0_COL_EPI_5p_N1__ACAGCTAGTGGGTCAA-1	3.61149	6.07038
003-039_T0_COL_EPI_5p_N1__AGGTCATTCTACCAGA-1	3.55997	6.17844
003-039_T0_COL_EPI_5p_N1__CGCCAAGGTAGGGACT-1	3.09041	5.82987
003-039_T0_COL_EPI_5p_N1__CTCTACGCAACGATCT-1	5.75237	9.67963
003-039_T0_COL_EPI_5p_N1__GGGTTGCTCAAACGGG-1	7.37947	10.0155
003-039_T0_COL_EPI_5p_N1__CGATGGCCAAGCCGTC-1	10.5829	10.2991
003-039_T0_COL_EPI_5p_N1__CTTAGGACAGACAAAT-1	6.57745	9.5398
003-039_T0_COL_EPI_5p_N1__TTAACTCCATCTCGCT-1	5.2037	0.70276
003-039_T0_COL_EPI_5p_N1__GAATAAGGTCTGCCAG-1	6.30604	9.54358
003-039_T0_COL_EPI_5p_N1__GCATGATTCACTATTC-1	9.31147	2.66067
003-039_T0_COL_EPI_5p_N1__TCAGCTCCAGCGAACA-1	10.8877	11.0172
003-039_T0_COL_EPI_5p_N1__GGGCACTAGGGTCGAT-1	7.28463	10.0896
003-039_T0_COL_EPI_5p_N1__GATGAAACATCCAACA-1	4.66071	7.13462
003-039_T0_COL_EPI_5p_N1__GCATGATAGTCTCGGC-1	5.01287	7.15851
003-039_T0_COL_EPI_5p_N1__ATTTCTGTCGGTCTAA-1	9.91635	2.33478
003-039_T0_COL_EPI_5p_N1__TTTCCTCCAATAAGCA-1	7.80465	0.648831
003-039_T0_COL_EPI_5p_N1__TTAACTCGTCTAAAGA-1	9.96545	1.95793
003-039_T0_COL_EPI_5p_N1__GAAGCAGCAGTTTACG-1	2.14029	-1.30595
003-039_T0_COL_EPI_5p_N1__TGACTAGCACAGGAGT-1	6.21883	8.91087
003-039_T0_COL_EPI_5p_N1__ACGGAGAAGATGCCAG-1	6.36021	9.14919
003-039_T0_COL_EPI_5p_N1__GGCTCGAAGAATAGGG-1	3.87181	4.78314
003-039_T0_COL_EPI_5p_N1__GATGAAACACTCAGGC-1	3.89442	7.05995
003-039_T0_COL_EPI_5p_N1__GCTGCAGCAAGCCTAT-1	4.47389	7.15581
003-039_T0_COL_EPI_5p_N1__GTGCATATCGAACTGT-1	5.71999	4.91288
003-039_T0_COL_EPI_5p_N1__GGTGAAGTCAAAGTAG-1	1.48376	-0.988382
003-039_T0_COL_EPI_5p_N1__CCTTTCTAGTAGGTGC-1	-0.0481997	3.0845
003-039_T0_COL_EPI_5p_N1__CGAGCACCACATTCGA-1	6.58976	9.82805
003-039_T0_COL_EPI_5p_N1__CGATGTAAGCACAGGT-1	6.8206	9.91944
003-039_T0_COL_EPI_5p_N1__CGTTGGGTCGGAGGTA-1	7.07821	9.91584
003-039_T0_COL_EPI_5p_N1__CGTTGGGGTCGCTTTC-1	6.80999	9.99519
003-039_T0_COL_EPI_5p_N1__CCGGGATAGGATCGCA-1	3.34551	5.82148
003-039_T0_COL_EPI_5p_N1__AGGTCCGCACATGGGA-1	5.84608	8.78448
003-039_T0_COL_EPI_5p_N1__CCACGGAAGAATCTCC-1	3.14065	5.92316
003-039_T0_COL_EPI_5p_N1__GCGCGATGTAAAGGAG-1	6.68872	9.60455
003-039_T0_COL_EPI_5p_N1__TGTGTTTCATCACGTA-1	6.38878	8.78372
003-039_T0_COL_EPI_5p_N1__AAACCTGCAAAGGTGC-1	3.51704	2.57507
003-039_T0_COL_EPI_5p_N1__GCGCGATAGAACTCGG-1	7.12013	9.41802
003-039_T0_COL_EPI_5p_N1__CGTAGCGCAGGGAGAG-1	5.11303	3.8635
003-039_T0_COL_EPI_5p_N1__GATGCTACATTGGGCC-1	3.04769	5.84459
003-039_T0_COL_EPI_5p_N1__CGCCAAGCACACATGT-1	5.35877	5.16824
003-039_T0_COL_EPI_5p_N1__TCACGAACACATGACT-1	4.2744	-0.0813607
003-039_T0_COL_EPI_5p_N1__AGCGGTCGTTTGACTG-1	5.26752	7.23967
003-039_T0_COL_EPI_5p_N1__TAGTTGGCAATGGTCT-1	3.1821	5.84582
003-039_T0_COL_EPI_5p_N1__GCTCCTACAGTACACT-1	5.57123	4.8825
003-039_T0_COL_EPI_5p_N1__AACCGCGCAAAGGCGT-1	2.91469	6.05127
003-039_T0_COL_EPI_5p_N1__GAACGGATCTTGCCGT-1	5.33766	6.29297
003-039_T0_COL_EPI_5p_N1__TTAGGCACACACAGAG-1	11.3613	10.2768
003-039_T0_COL_EPI_5p_N1__AGGGATGGTCCTCTTG-1	5.9578	7.2515
003-039_T0_COL_EPI_5p_N1__CACCAGGCATGATCCA-1	3.07352	6.05874
003-039_T0_COL_EPI_5p_N1__TCAATCTAGCCAGAAC-1	6.18284	9.38727
003-039_T0_COL_EPI_5p_N1__CGGCTAGCAGACGCAA-1	3.80122	6.4958
003-039_T0_COL_EPI_5p_N1__CTGTTTAGTGTGCCTG-1	4.50507	7.13095
003-039_T0_COL_EPI_5p_N1__CAGCCGAGTACCTACA-1	4.41325	6.41733
003-039_T0_COL_EPI_5p_N1__TTTGCGCAGGCATTGG-1	9.68309	2.44761
003-039_T0_COL_EPI_5p_N1__ATAAGAGCATTGAGCT-1	6.71563	9.0654
003-039_T0_COL_EPI_5p_N1__CAAGTTGTCAGTTTGG-1	15.4312	-3.96999
003-039_T0_COL_EPI_5p_N1__GATCTAGAGTCGAGTG-1	5.4987	6.76341
003-039_T0_COL_EPI_5p_N1__GACGTGCTCGCCAGCA-1	4.16772	7.14339
003-039_T0_COL_EPI_5p_N1__GTCTTCGAGGTGATAT-1	4.00718	1.71487
003-039_T0_COL_EPI_5p_N1__ACGAGGAGTTACGTCA-1	3.30266	5.98818
003-039_T0_COL_EPI_5p_N1__ATCATGGGTCGCCATG-1	5.86346	6.99568
003-039_T0_COL_EPI_5p_N1__AGACGTTGTAGCGTCC-1	5.58028	7.36992
003-039_T0_COL_EPI_5p_N1__CTCTACGGTCCCTTGT-1	5.72769	8.7093
003-039_T0_COL_EPI_5p_N1__CTCGGGAGTTATGCGT-1	6.71168	10.071
003-039_T0_COL_EPI_5p_N1__GCGAGAAGTAGCGCAA-1	10.0552	2.0829
003-039_T0_COL_EPI_5p_N1__CAGATCAGTCACACGC-1	6.37884	9.85774
003-039_T0_COL_EPI_5p_N1__ACATCAGAGGACACCA-1	6.49607	8.90862
003-039_T0_COL_EPI_5p_N1__TCAGCTCGTTAAGTAG-1	7.64573	2.08692
003-039_T0_COL_EPI_5p_N1__ACATCAGGTGACAAAT-1	5.89346	7.39672
003-039_T0_COL_EPI_5p_N1__TAGTGGTAGATCTGCT-1	8.32261	-5.18311
003-039_T0_COL_EPI_5p_N1__CAAGATCTCAGTGTTG-1	6.4631	-3.53796
003-039_T0_COL_EPI_5p_N1__TCGGTAACAGACGCAA-1	5.4845	4.73092
003-039_T0_COL_EPI_5p_N1__TGAAAGAAGTGTCTCA-1	3.87247	6.5135
003-039_T0_COL_EPI_5p_N1__TGGCGCAAGCCTCGTG-1	3.04936	6.06499
003-039_T0_COL_EPI_5p_N1__GGCGACTCAGCCAATT-1	5.05574	7.19954
003-039_T0_COL_EPI_5p_N1__GACAGAGTCATATCGG-1	5.82311	8.25409
003-039_T0_COL_EPI_5p_N1__CAACTAGCAAGCTGAG-1	3.0152	6.00691
003-039_T0_COL_EPI_5p_N1__AAAGATGCAGACGTAG-1	2.1403	-0.737221
003-039_T0_COL_EPI_5p_N1__CTGATAGAGGTTCCTA-1	6.7395	9.50663
003-039_T0_COL_EPI_5p_N1__CAGCGACGTAAAGGAG-1	6.65692	9.41544
003-039_T0_COL_EPI_5p_N1__GACCAATTCGATAGAA-1	5.73653	8.37949
003-039_T0_COL_EPI_5p_N1__CGAGCACCAGCTCGCA-1	5.44933	-0.580017
003-039_T0_COL_EPI_5p_N1__TACCTTATCCTGCTTG-1	5.10045	6.61168
003-039_T0_COL_EPI_5p_N1__TTGCGTCAGAAACCTA-1	6.55281	9.68409
003-039_T0_COL_EPI_5p_N1__GTATCTTTCCGGGTGT-1	10.8325	2.81913
003-039_T0_COL_EPI_5p_N1__AACTGGTAGGGAGTAA-1	2.20772	-0.156836
003-039_T0_COL_EPI_5p_N1__ACCCACTGTTCACGGC-1	5.80253	9.17689
003-039_T0_COL_EPI_5p_N1__TCCACACAGAGTACAT-1	5.91396	9.98527
003-039_T0_COL_EPI_5p_N1__AGCGTATAGACTAAGT-1	2.99977	5.95861
003-039_T0_COL_EPI_5p_N1__GGCCGATAGACCGGAT-1	11.4515	10.3148
003-039_T0_COL_EPI_5p_N1__TGACTTTCAGGTCTCG-1	6.50559	9.73624
003-039_T0_COL_EPI_5p_N1__CGTAGCGGTCGCGAAA-1	2.2512	-1.63277
003-039_T0_COL_EPI_5p_N1__GATGCTAGTCAGAATA-1	-0.136291	3.87413
003-039_T0_COL_EPI_5p_N1__CATGACAGTCAATACC-1	2.21033	0.0646516
003-039_T0_COL_EPI_5p_N1__CACAGTATCGGCATCG-1	6.37691	8.94396
003-039_T0_COL_EPI_5p_N1__TACGGTAAGTAACCCT-1	9.83755	2.16459
003-039_T0_COL_EPI_5p_N1__TATCAGGCAAGTAATG-1	5.7185	8.1815
003-039_T0_COL_EPI_5p_N1__TACTCGCAGGTAGCCA-1	6.79544	9.92381
003-039_T0_COL_EPI_5p_N1__AGCCTAACAGCGTTCG-1	9.78819	2.18313
003-039_T0_COL_EPI_5p_N1__ACAGCCGGTACTCGCG-1	6.36147	9.61714
003-039_T0_COL_EPI_5p_N1__AAAGCAATCATAACCG-1	6.77864	8.96104
003-039_T0_COL_EPI_5p_N1__GGCCGATAGACCTAGG-1	7.13013	10.0875
003-039_T0_COL_EPI_5p_N1__CTCTACGTCCAGTAGT-1	3.13337	5.81477
003-039_T0_COL_EPI_5p_N1__ACGAGGAAGCGTGAGT-1	6.52601	9.4476
003-039_T0_COL_EPI_5p_N1__CCGTTCAGTCTCGTTC-1	7.04362	10.0325
003-039_T0_COL_EPI_5p_N1__CGGAGCTTCTGCGGCA-1	6.91129	9.06835
003-039_T0_COL_EPI_5p_N1__TGCCAAACAGGTTTCA-1	7.42686	10.045
003-039_T0_COL_EPI_5p_N1__GTCGTAAAGGCCCTCA-1	11.4535	10.705
003-039_T0_COL_EPI_5p_N1__TTGACTTCATGCCTAA-1	2.95876	5.98727
003-039_T0_COL_EPI_5p_N1__GCAAACTAGTTAACGA-1	5.58564	7.50092
003-039_T0_COL_EPI_5p_N1__CAGCATACACAGGTTT-1	4.22622	6.37181
003-039_T0_COL_EPI_5p_N1__GGGCATCAGCCAACAG-1	6.62731	9.93815
003-039_T0_COL_EPI_5p_N1__GCTTGAACACCAGGCT-1	4.21169	6.79781
003-039_T0_COL_EPI_5p_N1__TTTGCGCAGCAGGTCA-1	3.04352	6.00235
003-039_T0_COL_EPI_5p_N1__CTTACCGGTTACGCGC-1	6.32861	9.29644
003-039_T0_COL_EPI_5p_N1__CAGCTGGTCGCGCCAA-1	6.81459	10.1441
003-039_T0_COL_EPI_5p_N1__CCGGTAGCATCTATGG-1	6.42689	9.44335
003-039_T0_COL_EPI_5p_N1__GGCCGATAGTGTACGG-1	6.72672	9.47565
003-039_T0_COL_EPI_5p_N1__GGTGAAGAGCTGCCCA-1	4.19652	5.95012
003-039_T0_COL_EPI_5p_N1__GACGCGTGTTGCTCCT-1	4.29974	6.5809
003-039_T0_COL_EPI_5p_N1__GAAGCAGTCTACCTGC-1	7.49843	-4.88873
003-039_T0_COL_EPI_5p_N1__TGGTTAGAGCTAGCCC-1	6.79274	9.78336
003-039_T0_COL_EPI_5p_N1__TTAACTCGTTCTGTTT-1	2.2236	-0.200411
003-039_T0_COL_EPI_5p_N1__CCAGCGACAGAAGCAC-1	5.88225	9.89276
003-039_T0_COL_EPI_5p_N1__GTCACGGTCGTAGGTT-1	6.40451	8.35558
003-039_T0_COL_EPI_5p_N1__TCAATCTTCCGCATCT-1	6.48882	9.29814
003-039_T0_COL_EPI_5p_N1__GCATGCGAGGCCCTCA-1	6.05795	9.14066
003-039_T0_COL_EPI_5p_N1__TCAGGTACAGGATCGA-1	10.008	1.9624
003-039_T0_COL_EPI_5p_N1__GAATGAAGTTATTCTC-1	3.01483	6.06853
003-039_T0_COL_EPI_5p_N1__GGACGTCAGAATGTGT-1	9.73052	2.54474
003-039_T0_COL_EPI_5p_N1__CTGGTCTTCGACCAGC-1	3.09679	6.34526
003-039_T0_COL_EPI_5p_N1__CAGAGAGCACCATCCT-1	8.71778	3.3438
003-039_T0_COL_EPI_5p_N1__TTCGAAGTCCGCATAA-1	9.61085	2.48493
003-039_T0_COL_EPI_5p_N1__CGAACATGTGCTGTAT-1	9.91163	2.07477
003-039_T0_COL_EPI_5p_N1__GGCCGATGTTCAGGCC-1	6.3025	9.70401
003-039_T0_COL_EPI_5p_N1__CAGCGACGTACCATCA-1	2.16883	-1.50195
003-039_T0_COL_EPI_5p_N1__GTAGTCATCAGCGATT-1	2.2834	-0.470998
003-039_T0_COL_EPI_5p_N1__CTGAAGTAGCTACCTA-1	6.16799	9.42614
003-039_T0_COL_EPI_5p_N1__CTTGGCTAGACTCGGA-1	5.85149	8.30031
003-039_T0_COL_EPI_5p_N1__ACAGCCGCATGGTAGG-1	5.9419	9.90967
003-039_T0_COL_EPI_5p_N1__ATAGACCGTCAAACTC-1	5.76085	8.60439
003-039_T0_COL_EPI_5p_N1__TTGGAACAGCCCTAAT-1	6.77943	9.74907
003-039_T0_COL_EPI_5p_N1__GGACAAGGTGACAAAT-1	5.22697	7.66475
003-039_T0_COL_EPI_5p_N1__CTCAGAATCGCTTGTC-1	7.24777	-3.35266
003-039_T0_COL_EPI_5p_N1__TGTGTTTGTTTGTTTC-1	5.85486	9.11451
003-039_T0_COL_EPI_5p_N1__GTAGTCAAGATGTCGG-1	6.65799	9.73095
003-039_T0_COL_EPI_5p_N1__TAAACCGAGCAGCGTA-1	6.40449	9.26737
003-039_T0_COL_EPI_5p_N1__TGCCCATAGGCATGGT-1	8.08761	-5.15101
003-039_T0_COL_EPI_5p_N1__GCAGTTAGTATAGTAG-1	4.06841	6.49606
003-039_T0_COL_EPI_5p_N1__TGCGTGGCAAGCGATG-1	7.37251	9.9027
003-039_T0_COL_EPI_5p_N1__TGTATTCTCATGCAAC-1	8.24794	2.82584
003-039_T0_COL_EPI_5p_N1__GTCTCGTCATGACATC-1	3.06596	5.87742
003-039_T0_COL_EPI_5p_N1__AACGTTGAGAGCTTCT-1	5.02033	7.63248
003-039_T0_COL_EPI_5p_N1__AGGGTGATCGCGGATC-1	6.21026	8.54506
003-039_T0_COL_EPI_5p_N1__GGAAAGCAGTTAGCGG-1	5.64	8.08428
003-039_T0_COL_EPI_5p_N1__CACAGTAGTGGGTCAA-1	5.75232	7.53392
003-039_T0_COL_EPI_5p_N1__CCTTACGTCCGCATAA-1	6.4974	9.479
003-039_T0_COL_EPI_5p_N1__CTGAAGTAGATGCGAC-1	2.16581	0.0339097
003-039_T0_COL_EPI_5p_N1__GGCGACTAGTGGTAAT-1	10.7635	2.71282
003-039_T0_COL_EPI_5p_N1__CATGCCTAGTTCGCAT-1	8.28124	3.31972
003-039_T0_COL_EPI_5p_N1__TTGACTTGTCTGGAGA-1	6.73605	9.32621
003-039_T0_COL_EPI_5p_N1__GTGCATACATGTTGAC-1	1.64537	-1.22798
003-039_T0_COL_EPI_5p_N1__AAGGCAGGTCCGTGAC-1	8.08051	-5.28165
003-039_T0_COL_EPI_5p_N1__TACGGGCAGATAGCAT-1	3.11712	6.27918
003-039_T0_COL_EPI_5p_N1__TTGAACGAGCCCAACC-1	3.082	5.85533
003-039_T0_COL_EPI_5p_N1__CATCGAAAGATATGCA-1	6.7919	9.9343
003-039_T0_COL_EPI_5p_N1__GTGCAGCAGTACGTTC-1	9.74905	2.61367
003-039_T0_COL_EPI_5p_N1__TTTCCTCGTAAACGCG-1	1.428	-1.16426
003-039_T0_COL_EPI_5p_N1__GGAATAAGTTCGCGAC-1	3.95845	6.94783
003-039_T0_COL_EPI_5p_N1__ATCACGAGTCCGTCAG-1	6.2066	9.23022
003-039_T0_COL_EPI_5p_N1__TTAGGCACACCTGGTG-1	9.69298	2.18117
003-039_T0_COL_EPI_5p_N1__TACTCATAGACGCAAC-1	7.5651	2.9238
003-039_T0_COL_EPI_5p_N1__CACCAGGGTTGTCGCG-1	6.16663	8.66797
003-039_T0_COL_EPI_5p_N1__TGACTAGTCGCCCTTA-1	6.33746	8.69526
003-039_T0_COL_EPI_5p_N1__GTCACGGGTCCGAATT-1	5.8062	8.16285
003-039_T0_COL_EPI_5p_N1__TATCTCAGTAGCGCAA-1	3.05394	6.3145
003-039_T0_COL_EPI_5p_N1__CTTAGGAGTTTGGCGC-1	5.36272	8.00436
003-039_T0_COL_EPI_5p_N1__CGTAGGCAGAAGGTTT-1	6.14241	8.39359
003-039_T0_COL_EPI_5p_N1__ACGATACTCGCCGTGA-1	1.50108	-1.69794
003-039_T0_COL_EPI_5p_N1__CCGTACTGTCGAATCT-1	3.97753	6.88698
003-039_T0_COL_EPI_5p_N1__GGACATTAGAGGGATA-1	10.2091	2.23982
003-039_T0_COL_EPI_5p_N1__AGATTGCAGATATGCA-1	6.85472	10.0012
003-039_T0_COL_EPI_5p_N1__CTAGAGTTCCACGTTC-1	6.34059	9.04433
003-039_T0_COL_EPI_5p_N1__CAGCCGATCGTTACAG-1	2.2431	-0.951379
003-039_T0_COL_EPI_5p_N1__AAAGCAATCGGTCCGA-1	5.57377	9.37884
003-039_T0_COL_EPI_5p_N1__CAACTAGTCCGCTGTT-1	3.72718	6.02548
003-039_T0_COL_EPI_5p_N1__GGGAATGAGAAGGCCT-1	6.22662	8.62743
003-039_T0_COL_EPI_5p_N1__TACGGGCGTACCATCA-1	3.7272	6.14766
003-039_T0_COL_EPI_5p_N1__GGACAGAGTTGGTAAA-1	5.16095	5.13444
003-039_T0_COL_EPI_5p_N1__GCGCCAACAGGGCATA-1	5.99216	8.22421
003-039_T0_COL_EPI_5p_N1__TGAGGGATCGGAAATA-1	3.08599	6.17357
003-039_T0_COL_EPI_5p_N1__CATCGGGTCATGGTCA-1	7.02516	9.99833
003-039_T0_COL_EPI_5p_N1__AGGCCACAGGCTATCT-1	6.55147	9.66962
003-039_T0_COL_EPI_5p_N1__GGAATAAGTGTGGCTC-1	5.45748	8.70069
003-039_T0_COL_EPI_5p_N1__CCTTCCCCACTTACGA-1	3.53201	4.34897
003-039_T0_COL_EPI_5p_N1__CTACCCAGTAAGTAGT-1	3.00436	5.97035
003-039_T0_COL_EPI_5p_N1__CTCGGAGCACGCCAGT-1	12.0444	5.78442
003-039_T0_COL_EPI_5p_N1__ACGTCAACAGACGTAG-1	2.28856	-0.34026
003-039_T0_COL_EPI_5p_N1__ATAACGCTCAAACAAG-1	10.0381	2.03975
003-039_T0_COL_EPI_5p_N1__TCAACGAAGTGCGATG-1	2.05165	-0.443663
003-039_T0_COL_EPI_5p_N1__ATAAGAGAGATATGGT-1	6.14262	8.69197
003-039_T0_COL_EPI_5p_N1__GACAGAGTCTACCAGA-1	2.19032	-0.325443
003-039_T0_COL_EPI_5p_N1__GAACGGACATTACCTT-1	3.24219	5.93487
003-039_T0_COL_EPI_5p_N1__TTCCCAGGTAAGAGGA-1	4.15171	6.31181
003-039_T0_COL_EPI_5p_N1__TTCCCAGTCCTGCTTG-1	6.4065	9.61605
003-039_T0_COL_EPI_5p_N1__AGCATACAGAATAGGG-1	6.7187	9.42315
003-039_T0_COL_EPI_5p_N1__CTCGTCAGTCTCACCT-1	6.71067	9.91935
003-039_T0_COL_EPI_5p_N1__TGCACCTAGACCACGA-1	11.5144	10.9264
003-039_T0_COL_EPI_5p_N1__GACTACATCCCGGATG-1	6.44692	9.04795
003-039_T0_COL_EPI_5p_N1__CTACACCCATGACGGA-1	11.5269	10.2644
003-039_T0_COL_EPI_5p_N1__CACAGGCTCTGCGACG-1	3.19045	6.00909
003-039_T0_COL_EPI_5p_N1__TGTGGTAGTTCAGGCC-1	5.68703	7.41106
003-039_T0_COL_EPI_5p_N1__GTCAAGTCAACGATCT-1	5.99463	9.91769
003-039_T0_COL_EPI_5p_N1__TTCGAAGTCGACGGAA-1	9.89968	2.0089
003-039_T0_COL_EPI_5p_N1__ACTTACTGTAAAGGAG-1	7.13835	10.1273
003-039_T0_COL_EPI_5p_N1__GAATGAAAGAGTCGGT-1	5.11582	7.88513
003-039_T0_COL_EPI_5p_N1__AGGTCATTCCACGTTC-1	3.28391	5.80825
003-039_T0_COL_EPI_5p_N1__TACGGGCCAGATCTGT-1	9.11618	1.49012
003-039_T0_COL_EPI_5p_N1__CATCAAGGTTATGCGT-1	2.36749	-0.372971
003-039_T0_COL_EPI_5p_N1__TCTGGAAAGGAGTACC-1	3.53209	6.0309
003-039_T0_COL_EPI_5p_N1__TAAGAGACATATGGTC-1	6.7963	9.56841
003-039_T0_COL_EPI_5p_N1__AGTAGTCCAGCTGCAC-1	6.65097	9.44659
003-039_T0_COL_EPI_5p_N1__AGTGTCACAGTCAGAG-1	6.87895	9.04288
003-039_T0_COL_EPI_5p_N1__TGCGTGGAGCACCGCT-1	3.87887	6.56133
003-039_T0_COL_EPI_5p_N1__TTGCCGTTCACCAGGC-1	2.60625	-0.82433
003-039_T0_COL_EPI_5p_N1__CAGAGAGAGGCTAGGT-1	3.11824	6.02357
003-039_T0_COL_EPI_5p_N1__ACACCAATCAGCACAT-1	6.59729	9.37645
003-039_T0_COL_EPI_5p_N1__CAACCAAAGTGTACGG-1	6.25874	7.64349
003-039_T0_COL_EPI_5p_N1__AACTCTTGTAAGAGAG-1	6.65549	10.0991
003-039_T0_COL_EPI_5p_N1__TTAGGCACAGAAGCAC-1	11.3847	10.2711
003-039_T0_COL_EPI_5p_N1__CGGAGTCTCTGGCGTG-1	6.67177	8.50109
003-039_T0_COL_EPI_5p_N1__TTAGTTCCATGCATGT-1	2.98091	6.07781
003-039_T0_COL_EPI_5p_N1__CCACTACCAATGACCT-1	4.64703	7.47423
003-039_T0_COL_EPI_5p_N1__GGAAAGCCATGTCCTC-1	6.85627	10.0064
003-039_T0_COL_EPI_5p_N1__TGGTTCCCACGAGAGT-1	6.29942	8.37052
003-039_T0_COL_EPI_5p_N1__AGGGATGGTGGGTATG-1	2.57265	-1.02918
003-039_T0_COL_EPI_5p_N1__TACTCGCTCCGGCACA-1	3.11868	-3.78099
003-039_T0_COL_EPI_5p_N1__AAAGATGAGTTAAGTG-1	9.90866	1.84985
003-039_T0_COL_EPI_5p_N1__ACTGTCCGTACAGTTC-1	6.24736	8.80611
003-039_T0_COL_EPI_5p_N1__GCAAACTCAGACGTAG-1	5.68395	8.96713
003-039_T0_COL_EPI_5p_N1__CTAGCCTTCAGAAATG-1	4.499	6.59178
003-039_T0_COL_EPI_5p_N1__GAACGGAGTCAGATAA-1	2.00199	-1.50338
003-039_T0_COL_EPI_5p_N1__CCTACACTCACTCCTG-1	3.40553	6.19316
003-039_T0_COL_EPI_5p_N1__ACTATCTCAACACGCC-1	6.57199	10.0153
003-039_T0_COL_EPI_5p_N1__CATGACAGTCCGACGT-1	6.03645	9.47576
003-039_T0_COL_EPI_5p_N1__CATATTCGTTACGTCA-1	2.74909	-0.90651
003-039_T0_COL_EPI_5p_N1__CGACTTCAGACCTAGG-1	1.77457	-1.65969
003-039_T0_COL_EPI_5p_N1__CCGGGATGTGACTACT-1	5.38756	0.0825908
003-039_T0_COL_EPI_5p_N1__CTAAGACTCTTGAGGT-1	6.47992	9.46658
003-039_T0_COL_EPI_5p_N1__GCGCCAAAGAGTGACC-1	6.40003	9.00919
003-039_T0_COL_EPI_5p_N1__GAATAAGTCTGCTGTC-1	6.17902	9.38607
003-039_T0_COL_EPI_5p_N1__AGTAGTCCAGTCACTA-1	6.17795	8.9847
003-039_T0_COL_EPI_5p_N1__CATCGAATCCTAGGGC-1	3.2921	6.097
003-039_T0_COL_EPI_5p_N1__AGGCCGTGTATGAAAC-1	1.40661	-1.19092
003-039_T0_COL_EPI_5p_N1__CGACCTTCATGGTAGG-1	2.27904	-1.08724
003-039_T0_COL_EPI_5p_N1__TGTTCCGCAATCTACG-1	4.93694	7.30446
003-039_T0_COL_EPI_5p_N1__GACTAACAGGCCCTTG-1	7.22676	10.1486
003-039_T0_COL_EPI_5p_N1__TGACAACCACATAACC-1	9.63946	2.28941
003-039_T0_COL_EPI_5p_N1__TTAGTTCAGAGTAAGG-1	9.86013	-7.63544
003-039_T0_COL_EPI_5p_N1__CGGCTAGTCCTTTACA-1	3.51483	2.32631
003-039_T0_COL_EPI_5p_N1__GCGACCACACTGTTAG-1	2.10516	-0.391519
003-039_T0_COL_EPI_5p_N1__CACAGGCCAATGGAGC-1	6.49095	-3.13813
003-039_T0_COL_EPI_5p_N1__CTTTGCGCACATGGGA-1	5.18169	7.63766
003-039_T0_COL_EPI_5p_N1__AGTAGTCAGGCGTACA-1	6.34815	9.06077
003-039_T0_COL_EPI_5p_N1__TGCTGCTCAGTGACAG-1	6.7115	9.69894
003-039_T0_COL_EPI_5p_N1__GATCTAGGTCCTGCTT-1	6.79276	9.72635
003-039_T0_COL_EPI_5p_N1__GTCTCGTCAGCCTGTG-1	6.46082	9.23599
003-039_T0_COL_EPI_5p_N1__CTGATAGCACAGAGGT-1	9.89268	2.71501
003-039_T0_COL_EPI_5p_N1__GGAACTTAGTACATGA-1	5.86852	8.6085
003-039_T0_COL_EPI_5p_N1__GGCTCGAAGTTGAGTA-1	11.5194	10.9065
003-039_T0_COL_EPI_5p_N1__ACACCGGTCTTGCAAG-1	5.70807	9.19733
003-039_T0_COL_EPI_5p_N1__ACGAGGACAGTAGAGC-1	6.55909	9.81068
003-039_T0_COL_EPI_5p_N1__AACACGTGTCGTCTTC-1	11.1558	1.97874
003-039_T0_COL_EPI_5p_N1__CTAGTGAGTAGGGTAC-1	7.91139	-5.36492
003-039_T0_COL_EPI_5p_N1__TCTCATAGTAAGTTCC-1	9.57595	2.48472
003-039_T0_COL_EPI_5p_N1__TCAGCAAGTTTAGCTG-1	6.50586	9.96108
003-039_T0_COL_EPI_5p_N1__GATGAAAAGAGCCCAA-1	6.55029	9.82001
003-039_T0_COL_EPI_5p_N1__CTAACTTAGGCATTGG-1	5.72798	7.32426
003-039_T0_COL_EPI_5p_N1__CTAATGGCAGGTCTCG-1	3.08213	6.11532
003-039_T0_COL_EPI_5p_N1__ACATGGTAGATATACG-1	8.15625	3.39258
003-039_T0_COL_EPI_5p_N1__ACGTCAAGTGCACTTA-1	2.95673	6.06331
003-039_T0_COL_EPI_5p_N1__GAATGAAAGCGATTCT-1	4.16959	6.24781
003-039_T0_COL_EPI_5p_N1__CCCAATCTCAATCACG-1	3.09382	5.99959
003-039_T0_COL_EPI_5p_N1__TCGTACCTCCGCGTTT-1	6.57384	9.42349
003-039_T0_COL_EPI_5p_N1__TACCTTAGTGTTAAGA-1	5.49279	8.87232
003-039_T0_COL_EPI_5p_N1__TGCTACCTCAGGCCCA-1	4.84509	6.52612
003-039_T0_COL_EPI_5p_N1__GATGCTATCCTGCAGG-1	3.81585	6.28436
003-039_T0_COL_EPI_5p_N1__TGGCTGGTCCTTTCGG-1	6.47167	9.18301
003-039_T0_COL_EPI_5p_N1__TGCCCTACACGAGAGT-1	6.07443	8.22783
003-039_T0_COL_EPI_5p_N1__TCTCTAAAGGCTCTTA-1	6.04037	9.18216
003-039_T0_COL_EPI_5p_N1__TACCTATTCAAACAAG-1	6.03924	9.00136
003-039_T0_COL_EPI_5p_N1__TACGGATCACTCGACG-1	4.10815	6.47578
003-039_T0_COL_EPI_5p_N1__GGACAGATCTAAGCCA-1	6.79744	9.47045
003-039_T0_COL_EPI_5p_N1__ACATGGTTCCTATTCA-1	6.30672	-2.93258
003-039_T0_COL_EPI_5p_N1__AGCGGTCTCCGTACAA-1	6.52961	9.82626
003-039_T0_COL_EPI_5p_N1__GGCTCGACAGATGAGC-1	3.05192	6.10259
003-039_T0_COL_EPI_5p_N1__TCAGCTCCAGCTATTG-1	6.65607	9.32615
003-039_T0_COL_EPI_5p_N1__CACAAACTCACCACCT-1	9.83918	2.16615
003-039_T0_COL_EPI_5p_N1__CTACGTCGTCAGAGGT-1	6.40149	8.85613
003-039_T0_COL_EPI_5p_N1__GCATGTAGTTGGTGGA-1	4.27392	6.4849
003-039_T0_COL_EPI_5p_N1__GAAGCAGGTAGAGGAA-1	6.75589	9.93524
003-039_T0_COL_EPI_5p_N1__AGAGCTTGTTGTCTTT-1	7.05097	10.1813
003-039_T0_COL_EPI_5p_N1__TAAACCGTCTCTAAGG-1	1.54345	-1.0392
003-039_T0_COL_EPI_5p_N1__CTTAGGAAGGTTACCT-1	6.13133	9.45178
003-039_T0_COL_EPI_5p_N1__TGCGCAGGTATATCCG-1	5.51047	8.9704
003-039_T0_COL_EPI_5p_N1__TGCACCTTCCAAATGC-1	5.7079	8.33792
003-039_T0_COL_EPI_5p_N1__CCGTACTCACAGGCCT-1	9.92771	2.00444
003-039_T0_COL_EPI_5p_N1__CCCTCCTTCGACGGAA-1	6.6729	9.87955
003-039_T0_COL_EPI_5p_N1__GCGGGTTGTGCACGAA-1	3.31227	5.96005
003-039_T0_COL_EPI_5p_N1__CAGAATCTCGCCAAAT-1	7.68916	2.88119
003-039_T0_COL_EPI_5p_N1__TTGACTTCAACAACCT-1	6.19713	8.33843
003-039_T0_COL_EPI_5p_N1__GAAATGATCACGCGGT-1	5.82931	8.40096
003-039_T0_COL_EPI_5p_N1__GGTGCGTAGACGACGT-1	3.6104	5.82003
003-039_T0_COL_EPI_5p_N1__AGCTTGATCAGGATCT-1	6.18514	9.67259
003-039_T0_COL_EPI_5p_N1__CCTAAAGTCAGTTCGA-1	2.40394	-2.09702
003-039_T0_COL_EPI_5p_N1__CACATAGCATGAGCGA-1	5.92314	9.52216
003-039_T0_COL_EPI_5p_N1__CTGAAGTTCTAACTTC-1	1.52721	-1.07246
003-039_T0_COL_EPI_5p_N1__CGCGGTAAGGATGCGT-1	4.2766	6.76901
003-039_T0_COL_EPI_5p_N1__CATTCGCGTTCGTCTC-1	5.76938	8.37607
003-039_T0_COL_EPI_5p_N1__TGCTACCCAAGCCTAT-1	3.23213	6.02545
003-039_T0_COL_EPI_5p_N1__CGCGGTATCACTTCAT-1	3.37848	6.08225
003-039_T0_COL_EPI_5p_N1__GCTTCCATCGTCGTTC-1	2.65782	-2.1424
003-039_T0_COL_EPI_5p_N1__GGGCACTGTGATAAAC-1	5.60028	7.82321
003-039_T0_COL_EPI_5p_N1__CGAATGTAGGCGTACA-1	6.43177	9.76746
003-039_T0_COL_EPI_5p_N1__CCTTCCCAGACAAAGG-1	4.70398	6.64572
003-039_T0_COL_EPI_5p_N1__CATTATCTCTGGGCCA-1	5.1332	7.62564
003-039_T0_COL_EPI_5p_N1__ACTATCTTCCGCGCAA-1	5.24299	7.56651
003-039_T0_COL_EPI_5p_N1__CAGCGACAGAATAGGG-1	6.27974	8.63179
003-039_T0_COL_EPI_5p_N1__CGAGCACCAAGACGTG-1	6.63231	7.47833
003-039_T0_COL_EPI_5p_N1__ACGCCAGTCGTACGGC-1	4.40243	6.79221
003-039_T0_COL_EPI_5p_N1__AACACGTTCCCATTAT-1	7.67737	7.59535
003-039_T0_COL_EPI_5p_N1__GGGTCTGAGCACCGCT-1	4.02616	6.26324
003-039_T0_COL_EPI_5p_N1__ACACCGGCAGGACCCT-1	9.89918	1.84213
003-039_T0_COL_EPI_5p_N1__CTCGAGGAGGATGCGT-1	7.26244	10.1031
003-039_T0_COL_EPI_5p_N1__GACTGCGGTAAGAGGA-1	7.51615	9.2656
003-039_T0_COL_EPI_5p_N1__CTGAAGTCACCAACCG-1	6.46683	9.17072
003-039_T0_COL_EPI_5p_N1__CACAAACTCTATCCCG-1	3.55881	6.09177
003-039_T0_COL_EPI_5p_N1__AACCATGGTAATCACC-1	7.15141	10.1394
003-039_T0_COL_EPI_5p_N1__TCTATTGGTTGGACCC-1	6.75619	9.56863
003-039_T0_COL_EPI_5p_N1__CTGAAGTCACCACCAG-1	9.76977	2.23636
003-039_T0_COL_EPI_5p_N1__TGGTTAGCATCCTAGA-1	9.96664	2.7327
003-039_T0_COL_EPI_5p_N1__TTAGGACCAATGGTCT-1	5.10177	6.61197
003-039_T0_COL_EPI_5p_N1__AAAGCAAAGCTCTCGG-1	5.85476	7.86754
003-039_T0_COL_EPI_5p_N1__GCATGCGCATGGGAAC-1	3.55765	6.10914
003-039_T0_COL_EPI_5p_N1__GTGTTAGCAGCGATCC-1	6.33237	10.0508
003-039_T0_COL_EPI_5p_N1__CACAAACAGCGGCTTC-1	9.75734	2.22179
003-039_T0_COL_EPI_5p_N1__TCAACGAGTTCCGTCT-1	5.91686	8.91513
003-039_T0_COL_EPI_5p_N1__TCCCGATTCCATGAAC-1	3.12082	6.04511
003-039_T0_COL_EPI_5p_N1__TAGCCGGAGGGTGTGT-1	3.92414	6.01246
003-039_T0_COL_EPI_5p_N1__TACTTGTAGGATCGCA-1	8.05498	-5.13779
003-039_T0_COL_EPI_5p_N1__AGGGAGTGTGGAAAGA-1	10.2399	2.59022
003-039_T0_COL_EPI_5p_N1__AACCATGCAATAACGA-1	3.16324	6.05284
003-039_T0_COL_EPI_5p_N1__TTAACTCTCGCAAACT-1	4.86898	7.81053
003-039_T0_COL_EPI_5p_N1__ACGGAGAAGTTTGCGT-1	3.92283	7.06338
003-039_T0_COL_EPI_5p_N1__CGACTTCCAAGGCTCC-1	6.69637	8.0021
003-039_T0_COL_EPI_5p_N1__GCATACAAGTGGGCTA-1	6.49265	9.55661
003-039_T0_COL_EPI_5p_N1__CTCTAATAGGATGGTC-1	5.78566	9.313
003-039_T0_COL_EPI_5p_N1__TGTATTCGTTACGACT-1	6.57903	9.6711
003-039_T0_COL_EPI_5p_N1__GCAGCCACACAGGTTT-1	5.16321	6.46746
003-039_T0_COL_EPI_5p_N1__TGGTTAGAGGAATGGA-1	12.1845	5.87817
003-039_T0_COL_EPI_5p_N1__ACAGCCGTCCACTGGG-1	4.74379	6.97895
003-039_T0_COL_EPI_5p_N1__ATTTCTGAGCTAGGCA-1	3.25833	5.99156
003-039_T0_COL_EPI_5p_N1__CCATGTCGTTAAAGAC-1	6.18705	9.42074
003-039_T0_COL_EPI_5p_N1__GCTTGAATCTTGTCAT-1	9.89825	1.97864
003-039_T0_COL_EPI_5p_N1__AGACGTTCATGTCGAT-1	6.35453	9.89887
003-039_T0_COL_EPI_5p_N1__CCCAATCAGGCGATAC-1	6.87643	-3.97831
003-039_T0_COL_EPI_5p_N1__AGTGAGGCACGGTAGA-1	5.95257	8.55569
003-039_T0_COL_EPI_5p_N1__CTAGAGTAGCGATCCC-1	3.57273	6.57637
003-039_T0_COL_EPI_5p_N1__TAGCCGGAGTAAGTAC-1	5.74992	8.24413
003-039_T0_COL_EPI_5p_N1__AGCGTATAGAGACTAT-1	5.55463	8.60512
003-039_T0_COL_EPI_5p_N1__AGCGTATGTTAAGAAC-1	3.71717	6.13649
003-039_T0_COL_EPI_5p_N1__CGAGCACGTGGGTCAA-1	5.52505	7.84292
003-039_T0_COL_EPI_5p_N1__TCACAAGAGACAAAGG-1	5.86513	9.95868
003-039_T0_COL_EPI_5p_N1__TGAAAGAAGACTAGGC-1	6.85952	9.44181
003-039_T0_COL_EPI_5p_N1__GGACATTTCTGGCGAC-1	5.95495	8.83419
003-039_T0_COL_EPI_5p_N1__ACGGGTCTCTTGAGGT-1	5.79366	8.97069
003-039_T0_COL_EPI_5p_N1__AGCGGTCGTTGAGTTC-1	5.33873	4.76628
003-039_T0_COL_EPI_5p_N1__GGTGCGTAGTTGCAGG-1	7.21937	10.0851
003-039_T0_COL_EPI_5p_N1__CGATTGATCGGCTTGG-1	6.14576	8.61938
003-039_T0_COL_EPI_5p_N1__GACAGAGAGGAGCGAG-1	2.12976	-1.22083
003-039_T0_COL_EPI_5p_N1__TTCGGTCTCTGCCAGG-1	3.10881	6.01166
003-039_T0_COL_EPI_5p_N1__CGGAGTCAGTCATGCT-1	6.16651	8.97626
003-039_T0_COL_EPI_5p_N1__CTCTGGTAGTGGAGTC-1	3.89319	6.2833
003-039_T0_COL_EPI_5p_N1__TTGGCAACATCCTTGC-1	4.81874	6.59229
003-039_T0_COL_EPI_5p_N1__CGCTATCCAAGGACTG-1	6.58955	9.68485
003-039_T0_COL_EPI_5p_N1__CAGCATATCCGAACGC-1	3.33776	5.77911
003-039_T0_COL_EPI_5p_N1__CATCAGACACATTCGA-1	2.18847	-0.332309
003-039_T0_COL_EPI_5p_N1__GTGAAGGTCACCTTAT-1	3.73701	6.31294
003-039_T0_COL_EPI_5p_N1__CACAAACGTTTAAGCC-1	6.33374	9.3026
003-039_T0_COL_EPI_5p_N1__GGACATTCAAAGCGGT-1	4.26515	7.40062
003-039_T0_COL_EPI_5p_N1__CCGTGGATCGGATGTT-1	11.4451	10.2793
003-039_T0_COL_EPI_5p_N1__CCTACACCACCATGTA-1	6.33319	9.06567
003-039_T0_COL_EPI_5p_N1__GGCTGGTGTGAAGGCT-1	6.50333	9.8883
003-039_T0_COL_EPI_5p_N1__GTTCATTTCCTTAATC-1	3.42713	5.81382
003-039_T0_COL_EPI_5p_N1__CTTCTCTCATCATCCC-1	11.4084	10.2689
003-039_T0_COL_EPI_5p_N1__CTAAGACAGTGGGTTG-1	3.98926	6.23945
003-039_T0_COL_EPI_5p_N1__CCTCTGAGTTCATGGT-1	2.94941	6.12192
003-039_T0_COL_EPI_5p_N1__TGGGCGTTCTGCCCTA-1	6.45625	9.01363
003-039_T0_COL_EPI_5p_N1__GAACCTAAGAAGCCCA-1	6.15697	9.60022
003-039_T0_COL_EPI_5p_N1__GTTAAGCCAATGTTGC-1	6.54141	8.9225
003-039_T0_COL_EPI_5p_N1__GAACATCGTGTAAGTA-1	5.66784	6.66136
003-039_T0_COL_EPI_5p_N1__TTCTCAACAATCGGTT-1	9.76888	2.55579
003-039_T0_COL_EPI_5p_N1__AGTAGTCAGTCCATAC-1	3.41938	5.77185
003-039_T0_COL_EPI_5p_N1__ATGCGATGTGTAACGG-1	5.21213	7.69734
003-039_T0_COL_EPI_5p_N1__GCCAAATAGGTGTTAA-1	6.48094	9.22976
003-039_T0_COL_EPI_5p_N1__CACACAATCCGATATG-1	-0.211951	3.8215
003-039_T0_COL_EPI_5p_N1__GTGTTAGTCTCATTCA-1	7.07369	6.27534
003-039_T0_COL_EPI_5p_N1__AAACGGGGTATAGGTA-1	3.27904	5.92472
003-039_T0_COL_EPI_5p_N1__GTCAAGTGTAGCAAAT-1	5.97094	9.49235
003-039_T0_COL_EPI_5p_N1__CACACTCCAGTAAGAT-1	6.04707	9.72001
003-039_T0_COL_EPI_5p_N1__CCGGTAGTCTCGCTTG-1	9.87535	1.8525
003-039_T0_COL_EPI_5p_N1__CCAGCGAGTTGACGTT-1	12.7369	11.1975
003-039_T0_COL_EPI_5p_N1__CCCAGTTCATGGATGG-1	3.0068	5.82191
003-039_T0_COL_EPI_5p_N1__AGCTCTCTCCTGTAGA-1	6.66461	8.64968
003-039_T0_COL_EPI_5p_N1__CATCAAGAGCGGCTTC-1	3.41738	5.69648
003-039_T0_COL_EPI_5p_N1__TGGCGCATCCTCCTAG-1	6.04582	8.66191
003-039_T0_COL_EPI_5p_N1__GAAACTCGTCTAACGT-1	5.41788	8.3684
003-039_T0_COL_EPI_5p_N1__GCTTCCAGTATGAATG-1	3.31547	5.69276
003-039_T0_COL_EPI_5p_N1__AGCTCCTAGACGCTTT-1	9.93414	2.73721
003-039_T0_COL_EPI_5p_N1__TTTGTCATCTTGCATT-1	9.92743	2.79072
003-039_T0_COL_EPI_5p_N1__TTGACTTTCCAGGGCT-1	6.43714	9.42363
003-039_T0_COL_EPI_5p_N1__TGAGAGGCAAGGACAC-1	6.57038	9.42477
003-039_T0_COL_EPI_5p_N1__TGAAAGATCCGTAGGC-1	8.17295	-5.56928
003-039_T0_COL_EPI_5p_N1__GATCAGTAGACACGAC-1	5.42496	4.79344
003-039_T0_COL_EPI_5p_N1__TAGTTGGGTGTGAATA-1	1.83674	-1.46913
003-039_T0_COL_EPI_5p_N1__TGATTTCGTCTAAAGA-1	6.20814	7.21097
003-039_T0_COL_EPI_5p_N1__GACCAATGTTCTGAAC-1	3.35015	5.72697
003-039_T0_COL_EPI_5p_N1__CTGCTGTGTCATCGGC-1	6.54971	8.81381
003-039_T0_COL_EPI_5p_N1__GTTTCTAAGGATGTAT-1	9.93697	1.83079
003-039_T0_COL_EPI_5p_N1__CACAGTATCACGCATA-1	6.345	8.74974
003-039_T0_COL_EPI_5p_N1__TCATTTGGTGGCCCTA-1	11.5127	2.46191
003-039_T0_COL_EPI_5p_N1__GCATGATAGTGACATA-1	5.96983	9.68916
003-039_T0_COL_EPI_5p_N1__AGCTCTCAGGTGCTTT-1	5.23764	6.53516
003-039_T0_COL_EPI_5p_N1__AGATCTGAGTAGGCCA-1	10.0729	1.82616
003-039_T0_COL_EPI_5p_N1__AGTAGTCAGCTTCGCG-1	3.93399	2.62522
003-039_T0_COL_EPI_5p_N1__TGCGCAGTCATAGCAC-1	6.72814	9.66614
003-039_T0_COL_EPI_5p_N1__ATCATCTGTACTCGCG-1	7.11914	6.06206
003-039_T0_COL_EPI_5p_N1__CTCAGAAGTGGCAAAC-1	2.60908	-1.67225
003-039_T0_COL_EPI_5p_N1__TCCACACTCACTTATC-1	5.77422	7.74988
003-039_T0_COL_EPI_5p_N1__GACGTGCAGCAGGCTA-1	5.29727	7.62656
003-039_T0_COL_EPI_5p_N1__GAAATGAGTCGGGTCT-1	5.52529	8.87798
003-039_T0_COL_EPI_5p_N1__GAAGCAGGTTCTGAAC-1	4.17442	6.96517
003-039_T0_COL_EPI_5p_N1__CGATGTACAGGAATCG-1	9.76326	2.10519
003-039_T0_COL_EPI_5p_N1__CTTAACTCATGAAGTA-1	6.39624	9.37844
003-039_T0_COL_EPI_5p_N1__AAAGATGGTCATCGGC-1	4.16732	6.36388
003-039_T0_COL_EPI_5p_N1__CATCGGGCACGTCAGC-1	6.70202	9.69248
003-039_T0_COL_EPI_5p_N1__AGTCTTTCATCCGTGG-1	5.70638	7.97444
003-039_T0_COL_EPI_5p_N1__TGCGCAGTCGTACCGG-1	6.63561	9.60917
003-039_T0_COL_EPI_5p_N1__AAAGCAAGTTCGTCTC-1	9.89673	2.00864
003-039_T0_COL_EPI_5p_N1__TGACTTTAGTGGGATC-1	3.81337	6.0936
003-039_T0_COL_EPI_5p_N1__CAAGGCCTCACTCCTG-1	3.87791	6.47732
003-039_T0_COL_EPI_5p_N1__AGTGTCATCTGTACGA-1	3.96917	7.24718
003-039_T0_COL_EPI_5p_N1__ACACCAAGTTCAGACT-1	5.08483	9.37686
003-039_T0_COL_EPI_5p_N1__GCGCAACCAAACCTAC-1	4.22353	6.29709
003-039_T0_COL_EPI_5p_N1__GACGTTACAGACTCGC-1	6.76193	9.25838
003-039_T0_COL_EPI_5p_N1__AAGGTTCGTGGAAAGA-1	8.2415	-5.66929
003-039_T0_COL_EPI_5p_N1__TGACAACCAGCCTATA-1	9.89482	1.93698
003-039_T0_COL_EPI_5p_N1__GCTGCGACATTCTCAT-1	10.5979	1.92227
003-039_T0_COL_EPI_5p_N1__GTGCAGCTCTTTCCTC-1	2.1047	-0.843127
003-039_T0_COL_EPI_5p_N1__TGACTAGAGATGTGTA-1	10.113	2.05443
003-039_T0_COL_EPI_5p_N1__GGGACCTCACGGTAGA-1	5.79466	9.4282
003-039_T0_COL_EPI_5p_N1__GCACATACAAAGGTGC-1	7.43253	9.5975
003-039_T0_COL_EPI_5p_N1__GCTGCGACACTGTTAG-1	6.76173	9.77493
003-039_T0_COL_EPI_5p_N1__AAGGTTCTCGTGGACC-1	3.75297	6.48449
003-039_T0_COL_EPI_5p_N1__TGGTTCCAGCTAAGAT-1	4.08052	2.69629
003-039_T0_COL_EPI_5p_N1__ATTGGACAGTGGTAAT-1	2.55653	-1.0109
003-039_T0_COL_EPI_5p_N1__CACATTTCACAGACAG-1	5.62581	8.41618
003-039_T0_COL_EPI_5p_N1__TCGTACCCACAGCCCA-1	3.89736	6.63261
003-039_T0_COL_EPI_5p_N1__TTGGCAAGTGAGCGAT-1	4.02301	6.54616
003-039_T0_COL_EPI_5p_N1__CGTTAGACATGGTAGG-1	12.5514	11.1736
003-039_T0_COL_EPI_5p_N1__GATGAGGTCAGCTCGG-1	5.68796	9.78007
003-039_T0_COL_EPI_5p_N1__CACTCCAGTAAATGTG-1	3.3372	6.08249
003-039_T0_COL_EPI_5p_N1__AACCGCGAGCGCTCCA-1	7.32731	9.98104
003-039_T0_COL_EPI_5p_N1__CTACCCAGTCGTGGCT-1	5.20574	7.80658
003-039_T0_COL_EPI_5p_N1__AGCTTGAGTATCAGTC-1	3.24389	6.15699
003-039_T0_COL_EPI_5p_N1__TAAGCGTAGAATGTTG-1	4.93452	7.73834
003-039_T0_COL_EPI_5p_N1__TGCACCTGTTATCCGA-1	6.09479	9.89324
003-039_T0_COL_EPI_5p_N1__ACTTTCAGTGCGGTAA-1	7.43931	9.52015
003-039_T0_COL_EPI_5p_N1__TCACGAATCTTCCTTC-1	5.27515	7.76376
003-039_T0_COL_EPI_5p_N1__CAGCGACGTTGATTCG-1	5.98719	9.91289
003-039_T0_COL_EPI_5p_N1__CAAGAAAAGACCTAGG-1	5.29131	7.67386
003-039_T0_COL_EPI_5p_N1__ACCCACTCACATGGGA-1	2.99569	6.12932
003-039_T0_COL_EPI_5p_N1__ACTGAGTAGTTATCGC-1	6.05623	9.81342
003-039_T0_COL_EPI_5p_N1__AGCGTATAGAAGCCCA-1	6.01979	8.4314
003-039_T0_COL_EPI_5p_N1__TGCCAAACAGGCTCAC-1	6.1413	9.50622
003-039_T0_COL_EPI_5p_N1__GTACTCCCAAGCTGGA-1	4.28543	1.66079
003-039_T0_COL_EPI_5p_N1__TGGGCGTAGTGCTGCC-1	5.84152	7.9211
003-039_T0_COL_EPI_5p_N1__CAGAGAGTCTTCCTTC-1	6.07538	7.51598
003-039_T0_COL_EPI_5p_N1__ACTTACTGTCGCGTGT-1	4.31754	6.76194
003-039_T0_COL_EPI_5p_N1__TCGTACCTCTGCTGCT-1	5.91993	9.48677
003-039_T0_COL_EPI_5p_N1__AGACGTTCAAAGTCAA-1	6.12161	9.76181
003-039_T0_COL_EPI_5p_N1__ATTGGTGGTGACGCCT-1	4.08585	7.12051
003-039_T0_COL_EPI_5p_N1__AGAGTGGAGAAGAAGC-1	11.4683	10.2067
003-039_T0_COL_EPI_5p_N1__ACGGAGACACCTCGGA-1	6.35346	9.20383
003-039_T0_COL_EPI_5p_N1__TTAGGCAAGGTGCTTT-1	6.6268	9.67884
003-039_T0_COL_EPI_5p_N1__CTAACTTAGGCCCGTT-1	5.80355	8.76459
003-039_T0_COL_EPI_5p_N1__CTACATTAGTCACGCC-1	2.10988	-0.568999
003-039_T0_COL_EPI_5p_N1__ACGATGTCAATAAGCA-1	6.17197	9.74052
003-039_T0_COL_EPI_5p_N1__TGCTACCAGAAGCCCA-1	2.20896	-0.986333
003-039_T0_COL_EPI_5p_N1__TACTTGTTCATGCTCC-1	6.62779	8.79089
003-039_T0_COL_EPI_5p_N1__CCTCAGTCAATGTAAG-1	2.07442	-0.352589
003-039_T0_COL_EPI_5p_N1__CACATTTGTCGCGAAA-1	3.97654	6.89918
003-039_T0_COL_EPI_5p_N1__CAGCATATCAGGTAAA-1	6.07049	9.22083
003-039_T0_COL_EPI_5p_N1__TTTGGTTCATATGGTC-1	6.63964	9.21486
003-039_T0_COL_EPI_5p_N1__ACGAGGAGTCAGTGGA-1	5.80927	8.35292
003-039_T0_COL_EPI_5p_N1__CCAATCCAGACAAAGG-1	5.31301	9.33509
003-039_T0_COL_EPI_5p_N1__ACACCGGAGCATCATC-1	2.00921	-0.285418
003-039_T0_COL_EPI_5p_N1__TGCCCATGTCGACTGC-1	5.25846	7.20938
003-039_T0_COL_EPI_5p_N1__AGTCTTTTCAACACCA-1	5.32553	4.84636
003-039_T0_COL_EPI_5p_N1__GCGCCAATCCCTGACT-1	5.7206	8.82265
003-039_T0_COL_EPI_5p_N1__CAGCATACATTACGAC-1	7.51734	9.45289
003-039_T0_COL_EPI_5p_N1__GATGAGGCACTTCTGC-1	9.79617	1.92723
003-039_T0_COL_EPI_5p_N1__GCGCAACCAAGGTTTC-1	6.0707	9.07669
003-039_T0_COL_EPI_5p_N1__CGCTATCAGCCTATGT-1	6.48261	8.51732
003-039_T0_COL_EPI_5p_N1__TGACTAGTCCGCAGTG-1	10.5208	3.01758
003-039_T0_COL_EPI_5p_N1__GAAATGAAGATGGCGT-1	6.66684	8.62436
003-039_T0_COL_EPI_5p_N1__CGGAGCTGTTCAGCGC-1	6.64651	7.8003
003-039_T0_COL_EPI_5p_N1__ACACCAATCGGCGCTA-1	6.99801	9.04111
003-039_T0_COL_EPI_5p_N1__ATCCGAAAGACACGAC-1	9.66437	-7.59706
003-039_T0_COL_EPI_5p_N1__AAAGCAAGTACTCAAC-1	6.09563	8.19051
003-039_T0_COL_EPI_5p_N1__GCGGGTTCACGCATCG-1	6.30492	9.51803
003-039_T0_COL_EPI_5p_N1__CGGACTGAGATGCGAC-1	9.7157	2.04173
003-039_T0_COL_EPI_5p_N1__TAAGCGTTCTGGTATG-1	5.13062	7.57588
003-039_T0_COL_EPI_5p_N1__AATCGGTTCGGTGTCG-1	6.3186	9.01838
003-039_T0_COL_EPI_5p_N1__CGCGGTACATTGGTAC-1	4.78733	0.489785
003-039_T0_COL_EPI_5p_N1__GCATGCGTCTCCAGGG-1	2.09841	0.0995026
003-039_T0_COL_EPI_5p_N1__CAACTAGCACAGAGGT-1	2.00435	0.0190422
003-039_T0_COL_EPI_5p_N1__GACTGCGAGAGTTGGC-1	3.58113	6.76384
003-039_T0_COL_EPI_5p_N1__TGAGCATAGTTACGGG-1	4.04919	6.19023
003-039_T0_COL_EPI_5p_N1__CTCTACGTCCGTACAA-1	3.26204	5.79246
003-039_T0_COL_EPI_5p_N1__ACCGTAAGTAGAGTGC-1	1.88021	-0.507252
003-039_T0_COL_EPI_5p_N1__TACGGGCCATAGAAAC-1	5.49969	8.91455
003-039_T0_COL_EPI_5p_N1__TCAGGATGTATTCTCT-1	5.96633	8.18305
003-039_T0_COL_EPI_5p_N1__GATCGTATCCTGCAGG-1	7.48183	-4.69512
003-039_T0_COL_EPI_5p_N1__AGTGAGGCAGATAATG-1	5.81694	9.3961
003-039_T0_COL_EPI_5p_N1__GGTATTGTCATGTGGT-1	3.0003	6.06275
003-039_T0_COL_EPI_5p_N1__AAGGCAGAGGCTCATT-1	5.14804	7.93481
003-039_T0_COL_EPI_5p_N1__TGACGGCTCCAAACAC-1	3.4239	6.05749
003-039_T0_COL_EPI_5p_N1__CACTCCAGTCTGATCA-1	3.97362	6.73308
003-039_T0_COL_EPI_5p_N1__TTCTCCTAGTCCGGTC-1	10.2887	2.29457
003-039_T0_COL_EPI_5p_N1__AGGCCACGTCCTCTTG-1	6.26803	9.68292
003-039_T0_COL_EPI_5p_N1__GACAGAGTCCTCTAGC-1	6.24439	9.85225
003-039_T0_COL_EPI_5p_N1__ACTGAACTCGCTGATA-1	6.04638	8.63072
003-039_T0_COL_EPI_5p_N1__GCTGCGACATGAGCGA-1	2.49639	-1.04628
003-039_T0_COL_EPI_5p_N1__TCGAGGCGTTTAGGAA-1	6.06056	9.66498
003-039_T0_COL_EPI_5p_N1__ATAGACCTCCTAGTGA-1	6.36154	8.7305
003-039_T0_COL_EPI_5p_N1__GTGCTTCAGCCAGTAG-1	6.42372	9.94243
003-039_T0_COL_EPI_5p_N1__CCTACACTCTGGTGTA-1	6.23435	7.88971
003-039_T0_COL_EPI_5p_N1__CAGAGAGTCATCATTC-1	8.75538	3.26799
003-039_T0_COL_EPI_5p_N1__TCACGAAAGGAGTCTG-1	5.75048	8.62933
003-039_T0_COL_EPI_5p_N1__GCTTGAATCAAGGTAA-1	3.72875	6.64106
003-039_T0_COL_EPI_5p_N1__GAAATGAAGGGCTTCC-1	2.95305	5.9825
003-039_T0_COL_EPI_5p_N1__AGGTCCGTCGCGGATC-1	6.34031	9.83912
003-039_T0_COL_EPI_5p_N1__ATCATCTGTATGAATG-1	3.37828	6.22135
003-039_T0_COL_EPI_5p_N1__ACGCCGATCACGCGGT-1	6.57864	9.05108
003-039_T0_COL_EPI_5p_N1__ATCATGGAGATCCGAG-1	6.16646	9.47374
003-039_T0_COL_EPI_5p_N1__AGCGGTCCACACCGCA-1	6.3164	9.60833
003-039_T0_COL_EPI_5p_N1__CCTTACGCATGCAATC-1	5.48047	7.87083
003-039_T0_COL_EPI_5p_N1__ATTGGACCAAAGCAAT-1	5.8459	8.46015
003-039_T0_COL_EPI_5p_N1__GCATGCGAGAGCTATA-1	4.28559	6.88739
003-039_T0_COL_EPI_5p_N1__CACTCCACACAGGTTT-1	6.31657	8.92741
003-039_T0_COL_EPI_5p_N1__GGCGTGTTCTGTCTAT-1	8.37172	-0.0411967
003-039_T0_COL_EPI_5p_N1__TGGACGCAGCCGTCGT-1	6.30416	9.62526
003-039_T0_COL_EPI_5p_N1__CATTCGCCACCTCGGA-1	6.69319	9.8801
003-039_T0_COL_EPI_5p_N1__ATGCGATGTTTCGCTC-1	2.45897	-0.98751
003-039_T0_COL_EPI_5p_N1__GCATGTAAGCCCAATT-1	3.61032	6.01144
003-039_T0_COL_EPI_5p_N1__TAGGCATAGCGTAATA-1	5.40484	8.49738
003-039_T0_COL_EPI_5p_N1__GGCTGGTCAACACCTA-1	3.15661	6.42549
003-039_T0_COL_EPI_5p_N1__TTGACTTGTAGATTAG-1	5.20357	9.20518
003-039_T0_COL_EPI_5p_N1__GCATGTAGTATAGGTA-1	5.73827	7.90191
003-039_T0_COL_EPI_5p_N1__TCAATCTGTATGCTTG-1	6.51613	9.42925
003-039_T0_COL_EPI_5p_N1__CACCACTAGTGGTAAT-1	6.69055	9.77204
003-039_T0_COL_EPI_5p_N1__TCTTCGGCAATCAGAA-1	10.1334	1.72582
003-039_T0_COL_EPI_5p_N1__ATAAGAGGTAGTAGTA-1	5.49444	9.51956
003-039_T0_COL_EPI_5p_N1__CTAGCCTTCACCGGGT-1	6.22082	8.62611
003-039_T0_COL_EPI_5p_N1__GGTGAAGCAAACGCGA-1	4.97009	7.89544
003-039_T0_COL_EPI_5p_N1__TAGAGCTAGGACACCA-1	5.24752	6.79591
003-039_T0_COL_EPI_5p_N1__ATTGGACCAGCCACCA-1	4.60718	5.84856
003-039_T0_COL_EPI_5p_N1__CAGTAACCAACACCTA-1	6.06401	8.66464
003-039_T0_COL_EPI_5p_N1__GGTATTGAGTTACGGG-1	6.15863	8.51717
003-039_T0_COL_EPI_5p_N1__GAACGGAGTCCGTGAC-1	6.01129	9.68101
003-039_T0_COL_EPI_5p_N1__CTGAAGTTCCAACCAA-1	3.69996	5.52958
003-039_T0_COL_EPI_5p_N1__GACACGCCACTACAGT-1	5.91334	8.83488
003-039_T0_COL_EPI_5p_N1__GGCCGATTCCTTTCTC-1	5.28706	7.41191
003-039_T0_COL_EPI_5p_N1__CTCGTCATCCCATTAT-1	6.93539	6.70878
003-039_T0_COL_EPI_5p_N1__CCTTCCCCAGGTCTCG-1	5.5571	7.95474
003-039_T0_COL_EPI_5p_N1__GACTAACGTAGCGTGA-1	2.10502	-0.91337
003-039_T0_COL_EPI_5p_N1__GCAAACTAGGTACTCT-1	9.90443	1.91977
003-039_T0_COL_EPI_5p_N1__TACCTATAGTACTTGC-1	6.79895	9.39329
003-039_T0_COL_EPI_5p_N1__CACACAAGTGCACTTA-1	4.36836	7.03259
003-039_T0_COL_EPI_5p_N1__TTCGGTCCACGACGAA-1	11.024	2.09763
003-039_T0_COL_EPI_5p_N1__TCAGGATGTCACTGGC-1	3.54881	5.96886
003-039_T0_COL_EPI_5p_N1__TCAGGTATCATTATCC-1	1.45498	-1.12844
003-039_T0_COL_EPI_5p_N1__TCGGTAATCTATCCTA-1	5.73272	8.8652
003-039_T0_COL_EPI_5p_N1__CCGTTCACAGATAATG-1	3.22801	5.98511
003-039_T0_COL_EPI_5p_N1__TTCTTAGCATCAGTAC-1	5.20457	7.84848
003-039_T0_COL_EPI_5p_N1__CTGTGCTTCGAACTGT-1	6.07182	8.38827
003-039_T0_COL_EPI_5p_N1__AGACGTTAGGGATACC-1	6.92254	9.11902
003-039_T0_COL_EPI_5p_N1__CTCGTCATCTGGAGCC-1	6.09626	8.83991
003-039_T0_COL_EPI_5p_N1__ATCATGGCAAGCCGCT-1	2.56567	-1.49905
003-039_T0_COL_EPI_5p_N1__CAAGTTGAGACATAAC-1	5.132	6.51197
003-039_T0_COL_EPI_5p_N1__TAGTTGGAGAGCCCAA-1	7.38022	9.91631
003-039_T0_COL_EPI_5p_N1__TCTCTAAAGCCAACAG-1	9.94439	1.87958
003-039_T0_COL_EPI_5p_N1__GCTCCTAAGAGACGAA-1	5.75201	8.08903
003-039_T0_COL_EPI_5p_N1__ACTGCTCAGGATGGAA-1	4.09935	6.09896
003-039_T0_COL_EPI_5p_N1__CACCTTGGTACCCAAT-1	6.64659	8.44675
003-039_T0_COL_EPI_5p_N1__CAGCGACAGCTGCAAG-1	6.3899	9.89499
003-039_T0_COL_EPI_5p_N1__TCAGGTACACGGTTTA-1	6.40315	-3.04721
003-039_T0_COL_EPI_5p_N1__TGAGCATGTCGAGATG-1	1.5902	-3.11659
003-039_T0_COL_EPI_5p_N1__TCACGAACAATAGCAA-1	4.3161	6.30436
003-039_T0_COL_EPI_5p_N1__CAGCCGAGTCTTGTCC-1	9.97418	1.55884
003-039_T0_COL_EPI_5p_N1__GGGAGATTCCATGAGT-1	7.96451	-4.83268
003-039_T0_COL_EPI_5p_N1__TACTCGCGTAGAGCTG-1	7.56416	9.47844
003-039_T0_COL_EPI_5p_N1__ATTCTACCATTGGGCC-1	5.21127	7.94467
003-039_T0_COL_EPI_5p_N1__CTGTTTACAAGCGAGT-1	6.2355	9.94367
003-039_T0_COL_EPI_5p_N1__TTCTTAGCATATGCTG-1	6.82028	9.40835
003-039_T0_COL_EPI_5p_N1__TAAGAGAAGTCCGGTC-1	3.03415	6.13327
003-039_T0_COL_EPI_5p_N1__CCGGTAGTCCTAAGTG-1	5.5869	7.84085
003-039_T0_COL_EPI_5p_N1__ATCACGAAGGTAGCTG-1	6.28108	9.74484
003-039_T0_COL_EPI_5p_N1__ACACCCTTCGTTACGA-1	6.42629	6.81216
003-039_T0_COL_EPI_5p_N1__GGTGCGTCAAGGTTTC-1	4.3143	6.70882
003-039_T0_COL_EPI_5p_N1__AGTCTTTCACCAACCG-1	7.36589	-3.84183
003-039_T0_COL_EPI_5p_N1__TGGCGCATCGGAGGTA-1	2.66819	0.408302
003-039_T0_COL_EPI_5p_N1__CAGTAACGTGGTGTAG-1	5.55002	8.49864
003-039_T0_COL_EPI_5p_N1__GCGGGTTCACATAACC-1	6.16849	9.42212
003-039_T0_COL_EPI_5p_N1__CTTGGCTTCCGCGCAA-1	6.24673	9.3213
003-039_T0_COL_EPI_5p_N1__AGCTTGACAAAGTCAA-1	5.59258	7.9812
003-039_T0_COL_EPI_5p_N1__GATGCTACACCTGGTG-1	6.56983	8.84759
003-039_T0_COL_EPI_5p_N1__CCCAGTTAGCGTTCCG-1	3.73145	6.5148
003-039_T0_COL_EPI_5p_N1__ATCTACTCAGCTTAAC-1	5.24904	7.36569
003-039_T0_COL_EPI_5p_N1__CGAGAAGTCTACTCAT-1	-1.5674	3.35119
003-039_T0_COL_EPI_5p_N1__AACCATGCACCGTTGG-1	7.44667	10.0101
003-039_T0_COL_EPI_5p_N1__CGTGAGCTCCACGTGG-1	5.44378	8.31122
003-039_T0_COL_EPI_5p_N1__CAGTCCTAGCCGTCGT-1	6.05711	8.73747
003-039_T0_COL_EPI_5p_N1__CTCGTCAGTAGAGGAA-1	7.51951	9.83847
003-039_T0_COL_EPI_5p_N1__CGGACGTCATACGCCG-1	6.647	9.48229
003-039_T0_COL_EPI_5p_N1__TTCTCAACACGTGAGA-1	4.15887	6.95892
003-039_T0_COL_EPI_5p_N1__GCTCTGTAGGACAGCT-1	3.87996	5.89961
003-039_T0_COL_EPI_5p_N1__CAACTAGGTCATATCG-1	6.28612	8.42863
003-039_T0_COL_EPI_5p_N1__AAGGTTCTCTAGCACA-1	1.92253	-0.368107
003-039_T0_COL_EPI_5p_N1__ATTACTCGTCGACTAT-1	5.6272	7.26532
003-039_T0_COL_EPI_5p_N1__GAAGCAGGTCCGAATT-1	9.91122	1.89006
003-039_T0_COL_EPI_5p_N1__GCAATCACACATAACC-1	2.95969	6.08977
003-039_T0_COL_EPI_5p_N1__CGACCTTGTTAAGACA-1	8.17464	-5.6244
003-039_T0_COL_EPI_5p_N1__TCACAAGCATGAAGTA-1	2.99212	6.12194
003-039_T0_COL_EPI_5p_N1__GACTAACAGTGAACAT-1	6.54395	9.88357
003-039_T0_COL_EPI_5p_N1__AGACGTTTCGTCACGG-1	7.24474	-4.11401
003-039_T0_COL_EPI_5p_N1__GTTTCTACAGCTATTG-1	1.36315	-2.4949
003-039_T0_COL_EPI_5p_N1__TAAGAGAAGCTCCCAG-1	5.55494	8.57399
003-039_T0_COL_EPI_5p_N1__CCTACCACAGATTGCT-1	5.98309	8.11888
003-039_T0_COL_EPI_5p_N1__GTCTTCGCAATGGAAT-1	5.02098	6.78297
003-039_T0_COL_EPI_5p_N1__CCATTCGGTAGCGATG-1	5.84987	9.46045
003-039_T0_COL_EPI_5p_N1__CTCATTACACTATCTT-1	5.64583	8.59474
003-039_T0_COL_EPI_5p_N1__GCATACACAGCGTCCA-1	6.30912	9.74687
003-039_T0_COL_EPI_5p_N1__GGGATGAGTACCGAGA-1	9.55352	-7.45817
003-039_T0_COL_EPI_5p_N1__ATAGACCCACATTAGC-1	2.68803	-1.18272
003-039_T0_COL_EPI_5p_N1__CCATTCGGTGACCAAG-1	11.2929	2.17908
003-039_T0_COL_EPI_5p_N1__TGACTAGGTGCAACTT-1	6.16751	9.82752
003-039_T0_COL_EPI_5p_N1__TACGGGCGTGGCCCTA-1	4.54885	7.21621
003-039_T0_COL_EPI_5p_N1__ACGATGTGTAAAGTCA-1	2.07161	-0.375685
003-039_T0_COL_EPI_5p_N1__ATCCACCAGGCGACAT-1	3.14521	6.36592
003-039_T0_COL_EPI_5p_N1__GGCGACTGTAATCACC-1	5.42836	7.01081
003-039_T0_COL_EPI_5p_N1__TGCCCTAGTTTCCACC-1	6.70964	9.52045
003-039_T0_COL_EPI_5p_N1__GCGACCACATGGAATA-1	3.46181	5.97819
003-039_T0_COL_EPI_5p_N1__GGGTTGCAGTAGCCGA-1	2.25819	-1.07244
003-039_T0_COL_EPI_5p_N1__ACTATCTTCAGTTGAC-1	6.1206	9.61181
003-039_T0_COL_EPI_5p_N1__CAACCAATCGCAAACT-1	6.10069	9.93573
003-039_T0_COL_EPI_5p_N1__TGGGCGTAGAGGGATA-1	6.23853	9.21989
003-039_T0_COL_EPI_5p_N1__ACATACGGTCCTAGCG-1	3.94088	6.44678
003-039_T0_COL_EPI_5p_N1__TTTATGCGTGCTTCTC-1	6.62953	6.56982
003-039_T0_COL_EPI_5p_N1__TACTCATTCGTATCAG-1	10.0544	2.05734
003-039_T0_COL_EPI_5p_N1__CCTAAAGCATGTCGAT-1	2.14093	-0.318984
003-039_T0_COL_EPI_5p_N1__AAGTCTGCAGTGAGTG-1	6.14621	7.81586
003-039_T0_COL_EPI_5p_N1__ACGCCGAGTCGCATAT-1	6.28308	9.76253
003-039_T0_COL_EPI_5p_N1__CGCTATCCAGCTGGCT-1	6.76039	9.74676
003-039_T0_COL_EPI_5p_N1__ACGAGGATCGTACCGG-1	8.16832	-5.60029
003-039_T0_COL_EPI_5p_N1__GGCTCGAGTACCCAAT-1	6.47009	9.37677
003-039_T0_COL_EPI_5p_N1__TTTCCTCCAAACTGCT-1	5.1429	5.12447
003-039_T0_COL_EPI_5p_N1__GAGCAGAAGGGTCTCC-1	2.32765	-0.167975
003-039_T0_COL_EPI_5p_N1__ACAGCCGCATATACCG-1	11.4146	10.2555
003-039_T0_COL_EPI_5p_N1__TGACTTTGTTAGGGTG-1	7.21701	9.9574
003-039_T0_COL_EPI_5p_N1__GTCACGGCACCGAATT-1	7.76443	-4.86302
003-039_T0_COL_EPI_5p_N1__CGTTAGATCATTGCCC-1	9.80699	2.66271
003-039_T0_COL_EPI_5p_N1__AAGGCAGTCCTATGTT-1	6.41127	9.51345
003-039_T0_COL_EPI_5p_N1__GCTTCCATCTGTACGA-1	8.53946	-5.39871
003-039_T0_COL_EPI_5p_N1__AGGGTGAGTGTTCGAT-1	3.39618	5.99424
003-039_T0_COL_EPI_5p_N1__TGCGCAGGTAAGGATT-1	6.40676	9.30894
003-039_T0_COL_EPI_5p_N1__CATCAGAGTCTCCATC-1	4.04025	6.28404
003-039_T0_COL_EPI_5p_N1__TTATGCTGTTGGGACA-1	5.70247	8.27039
003-039_T0_COL_EPI_5p_N1__TTAACTCGTCGCGTGT-1	6.09446	9.04112
003-039_T0_COL_EPI_5p_N1__CCTAGCTAGCCCTAAT-1	6.03121	9.36677
003-039_T0_COL_EPI_5p_N1__AGAATAGCATGGTCTA-1	11.1581	11.6058
003-039_T0_COL_EPI_5p_N1__TTCGGTCTCAGTCCCT-1	6.04069	8.93441
003-039_T0_COL_EPI_5p_N1__GCAAACTGTCCGTGAC-1	6.00062	9.53356
003-039_T0_COL_EPI_5p_N1__GCTTCCACACTTAACG-1	2.06014	-0.726655
003-039_T0_COL_EPI_5p_N1__GATCAGTCATTCCTCG-1	4.84376	7.05106
003-039_T0_COL_EPI_5p_N1__AGGCCGTTCCATGAGT-1	5.5574	8.6155
003-039_T0_COL_EPI_5p_N1__AGAGCGAGTCACTGGC-1	5.6076	9.64171
003-039_T0_COL_EPI_5p_N1__TGTGGTACACTTACGA-1	6.49271	-3.16344
003-039_T0_COL_EPI_5p_N1__AGACGTTTCCACTGGG-1	3.27891	5.87481
003-039_T0_COL_EPI_5p_N1__AGTGGGAAGTGTTTGC-1	6.5359	9.66582
003-039_T0_COL_EPI_5p_N1__GCACATATCACCGTAA-1	6.42304	9.17201
003-039_T0_COL_EPI_5p_N1__AGATCTGAGGGTGTTG-1	3.35147	5.37348
003-039_T0_COL_EPI_5p_N1__AGTGGGAAGCGTCAAG-1	6.18506	8.89708
003-039_T0_COL_EPI_5p_N1__GCGAGAAGTGATGTCT-1	4.01863	6.51581
003-039_T0_COL_EPI_5p_N1__TGGTTCCAGTTGAGAT-1	6.40835	9.09608
003-039_T0_COL_EPI_5p_N1__TCGGGACTCTGTCTCG-1	2.18127	-1.24601
003-039_T0_COL_EPI_5p_N1__TTAGGCACAATGGAGC-1	6.4854	9.31662
003-039_T0_COL_EPI_5p_N1__AAATGCCGTCTAGTCA-1	4.01732	6.97158
003-039_T0_COL_EPI_5p_N1__GGCTGGTTCTGTCTCG-1	9.8183	2.1301
003-039_T0_COL_EPI_5p_N1__TGCTGCTCAAACAACA-1	11.9793	10.9868
003-039_T0_COL_EPI_5p_N1__AGATCTGAGATGTAAC-1	6.16899	9.67958
003-039_T0_COL_EPI_5p_N1__TTTGCGCCATCGTCGG-1	5.10975	6.56549
003-039_T0_COL_EPI_5p_N1__TATCAGGAGAAACGCC-1	4.55633	6.40933
003-039_T0_COL_EPI_5p_N1__ACTTACTAGCCAGGAT-1	6.57862	8.7584
003-039_T0_COL_EPI_5p_N1__TGCCCTAAGAGATGAG-1	2.98283	6.1159
003-039_T0_COL_EPI_5p_N1__AAGGCAGGTGGTCTCG-1	6.79796	8.22488
003-039_T0_COL_EPI_5p_N1__TCTATTGTCGATAGAA-1	9.99236	1.77117
003-039_T0_COL_EPI_5p_N1__CGTGAGCTCGTTTAGG-1	7.42735	9.82539
003-039_T0_COL_EPI_5p_N1__TCAGGTAGTGAGGGAG-1	6.60369	9.35492
003-039_T0_COL_EPI_5p_N1__ACACCCTGTGGTCCGT-1	5.86986	8.1101
003-039_T0_COL_EPI_5p_N1__GCGCAGTTCTATCCCG-1	3.1964	6.43075
003-039_T0_COL_EPI_5p_N1__CTCGAAAGTACATCCA-1	11.5121	1.99343
003-039_T0_COL_EPI_5p_N1__CTCGGAGGTACTCGCG-1	3.26104	5.87935
003-039_T0_COL_EPI_5p_N1__AGAGTGGTCCAGTATG-1	3.90481	6.46814
003-039_T0_COL_EPI_5p_N1__CAACTAGTCAAAGTAG-1	9.72533	2.0108
003-039_T0_COL_EPI_5p_N1__TCAGCAACATGGAATA-1	9.78221	2.23791
003-039_T0_COL_EPI_5p_N1__CGCTTCAAGTACATGA-1	9.97715	2.09716
003-039_T0_COL_EPI_5p_N1__CGGAGTCAGTCGTACT-1	3.02407	5.98221
003-039_T0_COL_EPI_5p_N1__AGAATAGAGCGCTTAT-1	6.03816	8.35387
003-039_T0_COL_EPI_5p_N1__TTAGTTCCATGCAACT-1	9.65185	1.84287
003-039_T0_COL_EPI_5p_N1__TGCTGCTTCGGCTACG-1	6.00533	9.23603
003-039_T0_COL_EPI_5p_N1__ATAAGAGTCATCGATG-1	3.27783	6.56739
003-039_T0_COL_EPI_5p_N1__TCCACACAGTAATCCC-1	6.11322	7.22475
003-039_T0_COL_EPI_5p_N1__GTGTTAGGTTGGAGGT-1	6.45567	9.32226
003-039_T0_COL_EPI_5p_N1__CGAGCACTCCTCTAGC-1	6.17554	9.42235
003-039_T0_COL_EPI_5p_N1__ACCGTAAAGTGCGTGA-1	4.08134	7.26953
003-039_T0_COL_EPI_5p_N1__CACACTCGTAACGCGA-1	5.7649	8.01416
003-039_T0_COL_EPI_5p_N1__GTTAAGCGTCAGATAA-1	6.46478	9.16191
003-039_T0_COL_EPI_5p_N1__CTCACACAGAGTGAGA-1	2.49943	-0.722324
003-039_T0_COL_EPI_5p_N1__CCACGGACAGCTTAAC-1	2.11216	-0.369629
003-039_T0_COL_EPI_5p_N1__TTTACTGGTGTGACCC-1	9.82769	1.91023
003-039_T0_COL_EPI_5p_N1__TTGGCAACAAGCTGGA-1	5.68318	9.58981
003-039_T0_COL_EPI_5p_N1__CTCGTACGTCAAGCGA-1	5.86683	8.89603
003-039_T0_COL_EPI_5p_N1__CACAAACAGCAGGCTA-1	6.81424	9.91174
003-039_T0_COL_EPI_5p_N1__CTTAGGAAGTGACTCT-1	5.48125	9.04982
003-039_T0_COL_EPI_5p_N1__CAAGGCCAGCCATCGC-1	4.7936	6.66526
003-039_T0_COL_EPI_5p_N1__GTTAAGCCACCTTGTC-1	5.40426	8.31994
003-039_T0_COL_EPI_5p_N1__TTTGTCAGTAGGCTGA-1	8.11741	-5.14074
003-039_T0_COL_EPI_5p_N1__GTGAAGGGTCATCCCT-1	6.74482	9.43463
003-039_T0_COL_EPI_5p_N1__TAAACCGTCCGCATAA-1	4.13895	6.76777
003-039_T0_COL_EPI_5p_N1__TACAGTGTCCTCATTA-1	3.78693	5.18897
003-039_T0_COL_EPI_5p_N1__CGTCAGGAGGAATCGC-1	4.0498	6.89219
003-039_T0_COL_EPI_5p_N1__GGCAATTTCAGTTTGG-1	7.30013	10.1191
003-039_T0_COL_EPI_5p_N1__CGTAGCGAGGAGTTGC-1	6.47117	-3.26176
003-039_T0_COL_EPI_5p_N1__CATCGAACAATGAATG-1	7.20333	10.0782
003-039_T0_COL_EPI_5p_N1__GCGACCAAGGCATGTG-1	4.6201	7.11508
003-039_T0_COL_EPI_5p_N1__CTCATTAGTCATATCG-1	3.82605	5.92471
003-039_T0_COL_EPI_5p_N1__TACACGAGTTACGGAG-1	6.24399	9.42771
003-039_T0_COL_EPI_5p_N1__GTCATTTAGCGTTTAC-1	5.7631	8.63442
003-039_T0_COL_EPI_5p_N1__CATCGAATCGGACAAG-1	2.02865	-1.51439
003-039_T0_COL_EPI_5p_N1__CTCGGAGCACCATCCT-1	5.40558	9.00567
003-039_T0_COL_EPI_5p_N1__AGCTCCTGTACCTACA-1	5.97155	9.22834
003-039_T0_COL_EPI_5p_N1__CTAGAGTGTACGAAAT-1	6.07293	9.39983
003-039_T0_COL_EPI_5p_N1__TCTCTAAGTCGATTGT-1	4.67944	7.02764
003-039_T0_COL_EPI_5p_N1__ATTATCCAGTGTACCT-1	9.40133	1.6694
003-039_T0_COL_EPI_5p_N1__ACGCCGATCAAACCAC-1	3.21827	5.7682
003-039_T0_COL_EPI_5p_N1__TAGACCAAGGACAGCT-1	5.13768	6.45492
003-039_T0_COL_EPI_5p_N1__AGCTTGACACAGCGTC-1	6.06921	9.83852
003-039_T0_COL_EPI_5p_N1__ATCTACTAGCGAAGGG-1	2.63439	-1.6392
003-039_T0_COL_EPI_5p_N1__GAATAAGAGCTAAGAT-1	7.04138	7.05607
003-039_T0_COL_EPI_5p_N1__CATATTCTCCCATTAT-1	5.57104	7.71429
003-039_T0_COL_EPI_5p_N1__ACGGGTCAGCTCTCGG-1	4.38871	6.19545
003-039_T0_COL_EPI_5p_N1__ATTGGTGCATAGTAAG-1	6.59908	9.55284
003-039_T0_COL_EPI_5p_N1__CCTAAAGAGGCGTACA-1	6.11265	9.58206
003-039_T0_COL_EPI_5p_N1__CTAGTGAAGAATAGGG-1	5.69616	9.72892
003-039_T0_COL_EPI_5p_N1__TGAGGGACAGATAATG-1	5.34042	9.01781
003-039_T0_COL_EPI_5p_N1__GACCTGGAGCGATGAC-1	6.62177	9.32422
003-039_T0_COL_EPI_5p_N1__ACATGGTAGAGAGCTC-1	6.76096	9.74389
003-039_T0_COL_EPI_5p_N1__GATTCAGGTAAGTGTA-1	5.21677	6.63951
003-039_T0_COL_EPI_5p_N1__ACGATACCACTACAGT-1	5.50781	9.11836
003-039_T0_COL_EPI_5p_N1__CTGAAACCAGTGGAGT-1	2.5189	-1.09143
003-039_T0_COL_EPI_5p_N1__CGCGTTTCACACATGT-1	3.56342	6.75027
003-039_T0_COL_EPI_5p_N1__AAGACCTGTCTGGTCG-1	6.7232	10.008
003-039_T0_COL_EPI_5p_N1__GGACAGAGTAACGCGA-1	6.38694	8.94099
003-039_T0_COL_EPI_5p_N1__CAGTAACAGCCGGTAA-1	6.55035	8.92066
003-039_T0_COL_EPI_5p_N1__AACTTTCCATGGGACA-1	3.05313	6.10098
003-039_T0_COL_EPI_5p_N1__GTGTTAGTCTCTGCTG-1	4.425	6.98462
003-039_T0_COL_EPI_5p_N1__AGCAGCCGTGTCTGAT-1	6.12188	8.33081
003-039_T0_COL_EPI_5p_N1__TTAGGCATCGTTGCCT-1	5.68676	9.17269
003-039_T0_COL_EPI_5p_N1__GTTCTCGAGCAGGCTA-1	11.509	2.37587
003-039_T0_COL_EPI_5p_N1__CATCAGAAGTCCGTAT-1	3.87497	6.0842
003-039_T0_COL_EPI_5p_N1__TTTGGTTGTGCAGACA-1	6.56439	9.00534
003-039_T0_COL_EPI_5p_N1__AACCATGAGGCTAGAC-1	6.14229	9.75518
003-039_T0_COL_EPI_5p_N1__GCTCCTATCGCAAACT-1	6.38505	8.61238
003-039_T0_COL_EPI_5p_N1__CAGCGACCATGGGACA-1	6.02016	9.27649
003-039_T0_COL_EPI_5p_N1__ACTGTCCAGGATTCGG-1	6.48599	10.0537
003-039_T0_COL_EPI_5p_N1__ATCGAGTAGAGACGAA-1	3.08653	3.08717
003-039_T0_COL_EPI_5p_N1__ACGATGTGTGGCAAAC-1	6.46861	9.26577
003-039_T0_COL_EPI_5p_N1__GGGCATCTCTATCGCC-1	7.01415	10.1109
003-039_T0_COL_EPI_5p_N1__ACGAGCCAGTTTCCTT-1	6.70298	9.78122
003-039_T0_COL_EPI_5p_N1__TTGGCAAAGGGATGGG-1	4.51275	6.45568
003-039_T0_COL_EPI_5p_N1__GGAATAATCCAGAAGG-1	11.5382	10.3271
003-039_T0_COL_EPI_5p_N1__TGTATTCAGGCGATAC-1	10.0118	1.91374
003-039_T0_COL_EPI_5p_N1__CGATGGCGTCCAACTA-1	3.38635	6.07303
003-039_T0_COL_EPI_5p_N1__CTCGGAGCACAGCCCA-1	4.53485	-0.286104
003-039_T0_COL_EPI_5p_N1__GTGCATACACATTTCT-1	3.97171	7.28925
003-039_T0_COL_EPI_5p_N1__ATTGGACCACCTCGTT-1	2.48374	-1.09291
003-039_T0_COL_EPI_5p_N1__TGGTTCCAGGACTGGT-1	9.70007	2.02356
003-039_T0_COL_EPI_5p_N1__ACGGAGATCAAAGACA-1	6.7937	9.82937
003-039_T0_COL_EPI_5p_N1__AGGTCCGAGCAATATG-1	6.37993	9.71471
003-039_T0_COL_EPI_5p_N1__ACGAGCCTCGAATGCT-1	9.82333	1.75377
003-039_T0_COL_EPI_5p_N1__ACTTACTGTCGACTAT-1	8.37332	-5.7438
003-039_T0_COL_EPI_5p_N1__GGGACCTAGTTAAGTG-1	6.02814	9.76942
003-039_T0_COL_EPI_5p_N1__GCTTCCAAGCTAGTCT-1	7.428	9.7069
003-039_T0_COL_EPI_5p_N1__ACGCAGCAGCTTATCG-1	6.39086	8.47771
003-039_T0_COL_EPI_5p_N1__AAAGCAACACGCCAGT-1	6.2036	9.19745
003-039_T0_COL_EPI_5p_N1__CACATAGGTACCGTTA-1	6.60607	9.97934
003-039_T0_COL_EPI_5p_N1__TATCAGGCAGTCGTGC-1	4.48124	6.54216
003-039_T0_COL_EPI_5p_N1__CGATTGAAGCAGATCG-1	6.49674	9.31647
003-039_T0_COL_EPI_5p_N1__TTCTTAGAGACGACGT-1	11.9608	11.1274
003-039_T0_COL_EPI_5p_N1__TCGTAGACACAGCCCA-1	4.03772	2.78269
003-039_T0_COL_EPI_5p_N1__AACCGCGAGGACTGGT-1	6.56761	9.09349
003-039_T0_COL_EPI_5p_N1__TCATTTGGTGATGCCC-1	5.15193	7.18315
003-039_T0_COL_EPI_5p_N1__AGTAGTCGTCCTCCAT-1	1.42871	-2.38514
003-039_T0_COL_EPI_5p_N1__GTTCGGGCATGGTTGT-1	7.32113	9.81613
003-039_T0_COL_EPI_5p_N1__TTTGCGCTCTTGTCAT-1	3.93232	6.85053
003-039_T0_COL_EPI_5p_N1__CCGTACTAGCCCTAAT-1	6.55553	8.66646
003-039_T0_COL_EPI_5p_N1__CAGCATAGTAACGACG-1	5.23365	-0.390499
003-039_T0_COL_EPI_5p_N1__AATCCAGCAAGCGCTC-1	10.1753	1.98811
003-039_T0_COL_EPI_5p_N1__GGGCACTCATGGGAAC-1	10.9692	10.7716
003-039_T0_COL_EPI_5p_N1__CAGAGAGCAAAGTCAA-1	6.33546	9.71467
003-039_T0_COL_EPI_5p_N1__ACTGAGTTCAGGCAAG-1	9.76562	1.91187
003-039_T0_COL_EPI_5p_N1__GTATTCTGTACATGTC-1	5.7041	7.73888
003-039_T0_COL_EPI_5p_N1__CTCACACAGAGCCTAG-1	5.20644	6.42069
003-039_T0_COL_EPI_5p_N1__GTCACAATCCGCAAGC-1	6.45057	9.90797
003-039_T0_COL_EPI_5p_N1__GACGTGCCACTAGTAC-1	2.92996	6.01199
003-039_T0_COL_EPI_5p_N1__CAGCGACGTGGTGTAG-1	4.01813	0.00924846
003-039_T0_COL_EPI_5p_N1__AGTTGGTAGGCTCAGA-1	6.40445	9.02665
003-039_T0_COL_EPI_5p_N1__TTTGCGCCACCAGGTC-1	6.50438	9.06127
003-039_T0_COL_EPI_5p_N1__TGAGCATGTAACGCGA-1	4.42895	7.30022
003-039_T0_COL_EPI_5p_N1__GGCGACTGTTTCGCTC-1	6.62725	10.0258
003-039_T0_COL_EPI_5p_N1__CGTTGGGCATCTCGCT-1	4.10341	6.27884
003-039_T0_COL_EPI_5p_N1__AGTAGTCCATCAGTCA-1	6.09319	9.39968
003-039_T0_COL_EPI_5p_N1__CCGTACTAGCTGTCTA-1	5.53064	9.25309
003-039_T0_COL_EPI_5p_N1__GGATGTTGTCGAACAG-1	6.40811	9.99807
003-039_T0_COL_EPI_5p_N1__GCACTCTTCGTAGGAG-1	6.4306	9.83183
003-039_T0_COL_EPI_5p_N1__TGCTGCTAGACTGGGT-1	8.18956	-5.59588
003-039_T0_COL_EPI_5p_N1__CGGTTAACAAGAAGAG-1	6.74499	9.57787
003-039_T0_COL_EPI_5p_N1__CGGCTAGGTCTGATCA-1	4.33183	6.59833
003-039_T0_COL_EPI_5p_N1__CAACCTCGTTCGTGAT-1	3.03756	6.10071
003-039_T0_COL_EPI_5p_N1__GTATTCTCAGTCGATT-1	5.70125	7.98134
003-039_T0_COL_EPI_5p_N1__TGTGTTTGTCAGAATA-1	5.05753	6.47166
003-039_T0_COL_EPI_5p_N1__CTCTGGTCAGCAGTTT-1	6.29338	9.37045
003-039_T0_COL_EPI_5p_N1__GTAGTCACATCTCGCT-1	6.41653	9.49583
003-039_T0_COL_EPI_5p_N1__ATCACGAAGGATCGCA-1	5.19227	9.4717
003-039_T0_COL_EPI_5p_N1__GCGGGTTGTATGAATG-1	3.36528	6.01306
003-039_T0_COL_EPI_5p_N1__GCTGGGTTCGGCCGAT-1	6.29036	8.74751
003-039_T0_COL_EPI_5p_N1__CATCCACGTAGGGTAC-1	6.57094	9.55901
003-039_T0_COL_EPI_5p_N1__GAATGAAGTATGCTTG-1	6.27703	9.14182
003-039_T0_COL_EPI_5p_N1__TCTATTGGTTAAAGAC-1	4.29756	6.56902
003-039_T0_COL_EPI_5p_N1__CTCTGGTGTGCACCAC-1	5.32	7.59591
003-039_T0_COL_EPI_5p_N1__TCACAAGAGGCGTACA-1	-0.58702	3.59431
003-039_T0_COL_EPI_5p_N1__GCAGTTAAGCGATCCC-1	5.39831	7.66504
003-039_T0_COL_EPI_5p_N1__GGACGTCAGTCATGCT-1	5.58191	7.91327
003-039_T0_COL_EPI_5p_N1__GCGCAGTAGCCCAGCT-1	6.69274	9.76394
003-039_T0_COL_EPI_5p_N1__CGAGCCAAGGGATGGG-1	5.85503	7.96971
003-039_T0_COL_EPI_5p_N1__TAGAGCTGTATAATGG-1	5.46807	7.52381
003-039_T0_COL_EPI_5p_N1__CCTCTGAGTGTGCCTG-1	6.41291	9.63969
003-039_T0_COL_EPI_5p_N1__TCATTTGTCAGCCTAA-1	3.0068	6.06417
003-039_T0_COL_EPI_5p_N1__GCTGCAGAGATGTGGC-1	5.85994	8.35626
003-039_T0_COL_EPI_5p_N1__AGTGAGGTCTAACTTC-1	6.51577	9.1753
003-039_T0_COL_EPI_5p_N1__AACACGTGTTCTGTTT-1	10.1211	1.87461
003-039_T0_COL_EPI_5p_N1__GACAGAGAGGGTGTGT-1	6.32565	9.98553
003-039_T0_COL_EPI_5p_N1__GTGCTTCTCCACGAAT-1	6.44732	9.31119
003-039_T0_COL_EPI_5p_N1__GGAACTTGTGGGTATG-1	1.95892	-0.792619
003-039_T0_COL_EPI_5p_N1__AGCGGTCTCGAACTGT-1	3.98344	6.89865
003-039_T0_COL_EPI_5p_N1__ATGGGAGAGTGTTGAA-1	6.65588	6.36951
003-039_T0_COL_EPI_5p_N1__TAAGAGATCTTGACGA-1	5.57593	7.87066
003-039_T0_COL_EPI_5p_N1__AACTCTTTCAGCATGT-1	5.97566	8.46637
003-039_T0_COL_EPI_5p_N1__CTCGTACAGCACACAG-1	5.42679	8.83692
003-039_T0_COL_EPI_5p_N1__CACCAGGCAGATTGCT-1	5.62017	8.17493
003-039_T0_COL_EPI_5p_N1__CGATTGAAGTGGAGTC-1	3.39412	5.42364
003-039_T0_COL_EPI_5p_N1__GCGCAACGTAGAGTGC-1	1.84057	-1.63619
003-039_T0_COL_EPI_5p_N1__TGCGCAGAGGATGTAT-1	6.0648	9.29349
003-039_T0_COL_EPI_5p_N1__CTGTTTACACGTCAGC-1	6.54898	9.79216
003-039_T0_COL_EPI_5p_N1__TGGGAAGCAAAGCAAT-1	3.96355	6.60392
003-039_T0_COL_EPI_5p_N1__CATCAGAAGGATATAC-1	6.46726	9.88661
003-039_T0_COL_EPI_5p_N1__CAGCATATCCTCAATT-1	9.87599	2.15144
003-039_T0_COL_EPI_5p_N1__CATCAGATCTCGGACG-1	6.84064	9.46672
003-039_T0_COL_EPI_5p_N1__TCGTAGAGTTACGCGC-1	6.84947	9.75102
003-039_T0_COL_EPI_5p_N1__CTCCTAGAGAGTGAGA-1	6.41518	9.90818
003-039_T0_COL_EPI_5p_N1__CCGTGGACAAGCGAGT-1	9.89758	1.46615
003-039_T0_COL_EPI_5p_N1__AAAGTAGAGGTGTTAA-1	6.19425	8.4947
003-039_T0_COL_EPI_5p_N1__GCACATACAATTGCTG-1	6.545	9.63916
003-039_T0_COL_EPI_5p_N1__CTCGTACGTAAACGCG-1	6.26222	8.90887
003-039_T0_COL_EPI_5p_N1__TCGGGACTCTAGAGTC-1	6.27083	8.9807
003-039_T0_COL_EPI_5p_N1__GGTGAAGGTTATGCGT-1	3.32948	6.01301
003-039_T0_COL_EPI_5p_N1__CGACTTCGTCAACATC-1	6.01225	9.39125
003-039_T0_COL_EPI_5p_N1__CCATTCGCAGACGCTC-1	6.54827	9.59161
003-039_T0_COL_EPI_5p_N1__CTGAAACAGACGCAAC-1	11.308	5.78489
003-039_T0_COL_EPI_5p_N1__TGGGCGTTCTCAACTT-1	9.9581	1.50338
003-039_T0_COL_EPI_5p_N1__TGTTCCGGTGTAACGG-1	5.83471	8.55597
003-039_T0_COL_EPI_5p_N1__CCTACACAGACAAAGG-1	5.89358	8.42311
003-039_T0_COL_EPI_5p_N1__ACGCCGAGTCCGAACC-1	12.4379	11.1807
003-039_T0_COL_EPI_5p_N1__TACGGATGTACCGAGA-1	6.47078	9.35447
003-039_T0_COL_EPI_5p_N1__ATCACGAAGGAGTCTG-1	6.55803	9.51753
003-039_T0_COL_EPI_5p_N1__AGCTCCTAGTTGAGTA-1	2.15863	-0.573289
003-039_T0_COL_EPI_5p_N1__AGCGGTCTCTCTTGAT-1	6.57619	9.2215
003-039_T0_COL_EPI_5p_N1__CAGGTGCCAGCAGTTT-1	6.74128	10.0253
003-039_T0_COL_EPI_5p_N1__GTACGTACATCGATTG-1	9.91166	1.486
003-039_T0_COL_EPI_5p_N1__CGTCCATTCCGCAAGC-1	9.7691	2.14287
003-039_T0_COL_EPI_5p_N1__AGTGAGGCATTGAGCT-1	4.14016	7.02385
003-039_T0_COL_EPI_5p_N1__CTAGTGACACCCATTC-1	6.92076	10.0411
003-039_T0_COL_EPI_5p_N1__CTCTAATAGGCGCTCT-1	5.91154	8.9708
003-039_T0_COL_EPI_5p_N1__GTGCAGCAGCCTTGAT-1	4.07085	6.49529
003-039_T0_COL_EPI_5p_N1__AGCGTCGAGCGAAGGG-1	3.3264	3.15471
003-039_T0_COL_EPI_5p_N1__AGCTCTCTCATAGCAC-1	9.00216	0.00603387
003-039_T0_COL_EPI_5p_N1__ACGGCCACATCGACGC-1	5.43538	8.39343
003-039_T0_COL_EPI_5p_N1__CCTTACGGTTGACGTT-1	2.99229	6.13025
003-039_T0_COL_EPI_5p_N1__TACAGTGAGGGCTTGA-1	6.75244	9.52074
003-039_T0_COL_EPI_5p_N1__GCACTCTTCACTCCTG-1	5.66105	7.66374
003-039_T0_COL_EPI_5p_N1__TTGACTTTCTACCTGC-1	3.93951	6.13395
003-039_T0_COL_EPI_5p_N1__AACTCTTGTGTTAAGA-1	6.32922	8.61355
003-039_T0_COL_EPI_5p_N1__GAGGTGACACCGTTGG-1	8.6047	-5.78984
003-039_T0_COL_EPI_5p_N1__ACCGTAAGTCATCGGC-1	7.30854	10.1059
003-039_T0_COL_EPI_5p_N1__TTGCGTCGTAATCACC-1	6.18182	7.59891
003-039_T0_COL_EPI_5p_N1__GACCAATAGTGACTCT-1	3.59629	6.39659
003-039_T0_COL_EPI_5p_N1__CACAGTAAGTTTAGGA-1	5.95266	9.78944
003-039_T0_COL_EPI_5p_N1__ACACCGGCAGCTGTGC-1	5.86501	8.95194
003-039_T0_COL_EPI_5p_N1__GTTAAGCAGCGCTTAT-1	5.09087	7.05443
003-039_T0_COL_EPI_5p_N1__CCCTCCTGTACTCGCG-1	6.20051	9.86638
003-039_T0_COL_EPI_5p_N1__ACACCGGAGACGCTTT-1	5.87316	9.28744
003-039_T0_COL_EPI_5p_N1__TGAGCCGGTCGACTGC-1	3.0272	6.1235
003-039_T0_COL_EPI_5p_N1__CTCTGGTGTAGCGTCC-1	10.1401	1.89004
003-039_T0_COL_EPI_5p_N1__GTAGGCCCAGGAATGC-1	12.4288	11.8752
003-039_T0_COL_EPI_5p_N1__CGTCTACCACCAGATT-1	6.38794	9.07018
003-039_T0_COL_EPI_5p_N1__TATCAGGCATGTTGAC-1	9.69656	-7.53847
003-039_T0_COL_EPI_5p_N1__TGGCGCATCACCGTAA-1	4.31504	6.4955
003-039_T0_COL_EPI_5p_N1__GACGTTACATGCAACT-1	6.04555	8.64359
003-039_T0_COL_EPI_5p_N1__CCACTACAGAGACGAA-1	7.431	9.60443
003-039_T0_COL_EPI_5p_N1__TGGGCGTTCCACGTTC-1	6.27245	9.3783
003-039_T0_COL_EPI_5p_N1__CGTAGGCAGCCGCCTA-1	6.1943	9.26996
003-039_T0_COL_EPI_5p_N1__GGGTCTGTCGGATGTT-1	6.06449	9.92988
003-039_T0_COL_EPI_5p_N1__ACGATACTCATTATCC-1	5.34427	9.18565
003-039_T0_COL_EPI_5p_N1__TCGGGACGTCCAGTAT-1	4.97447	7.81882
003-039_T0_COL_EPI_5p_N1__CAACTAGTCAAGATCC-1	9.89701	1.80434
003-039_T0_COL_EPI_5p_N1__GGAGCAACAGCTCCGA-1	2.97425	6.12351
003-039_T0_COL_EPI_5p_N1__ACGAGGAGTGATAAAC-1	3.75382	6.88728
003-039_T0_COL_EPI_5p_N1__TGACGGCGTGGCCCTA-1	5.99755	8.39822
003-039_T0_COL_EPI_5p_N1__CCGGTAGTCAACCATG-1	5.37662	5.34483
003-039_T0_COL_EPI_5p_N1__CTGATAGTCTTCATGT-1	5.5381	4.87932
003-039_T0_COL_EPI_5p_N1__GCATACAAGTGGCACA-1	5.61427	8.07531
003-039_T0_COL_EPI_5p_N1__CAGCGACAGAAACGCC-1	4.70587	7.42123
003-039_T0_COL_EPI_5p_N1__TAGACCAGTTAGTGGG-1	9.12467	-6.00051
003-039_T0_COL_EPI_5p_N1__CCTTCGACAAGAGTCG-1	5.1972	7.0815
003-039_T0_COL_EPI_5p_N1__TTTACTGGTAATCGTC-1	9.98774	2.09578
003-039_T0_COL_EPI_5p_N1__GTTACAGCACATCCAA-1	6.33124	8.60647
003-039_T0_COL_EPI_5p_N1__CAACCTCAGATCTGAA-1	6.03363	9.30062
003-039_T0_COL_EPI_5p_N1__GCTTGAAAGGAGCGTT-1	5.16039	6.39524
003-039_T0_COL_EPI_5p_N1__CTCAGAAGTTATGCGT-1	6.42527	9.3109
003-039_T0_COL_EPI_5p_N1__CCATGTCGTAAGGGCT-1	9.94386	1.8032
003-039_T0_COL_EPI_5p_N1__GGCCGATTCCACGAAT-1	6.48437	9.69685
003-039_T0_COL_EPI_5p_N1__GTTCTCGAGGGTTTCT-1	3.2235	6.05299
003-039_T0_COL_EPI_5p_N1__TCTGGAACACGGCGTT-1	6.81893	9.61735
003-039_T0_COL_EPI_5p_N1__AAAGTAGCATTAACCG-1	3.39505	5.76909
003-039_T0_COL_EPI_5p_N1__ACGGGCTAGTCATCCA-1	5.96022	8.86833
003-039_T0_COL_EPI_5p_N1__AGCCTAAGTTACAGAA-1	5.74799	8.2065
003-039_T0_COL_EPI_5p_N1__GTATCTTAGTTACGGG-1	6.24362	9.908
003-039_T0_COL_EPI_5p_N1__GAGTCCGAGCGTTCCG-1	6.53998	8.50786
003-039_T0_COL_EPI_5p_N1__GCATGCGGTCATCGGC-1	6.70198	9.42429
003-039_T0_COL_EPI_5p_N1__GGGATGACACTGTTAG-1	2.91041	6.05546
003-039_T0_COL_EPI_5p_N1__ACGAGCCCACAACGCC-1	5.73333	9.61143
003-039_T0_COL_EPI_5p_N1__CATTCGCCAAGTCTGT-1	4.28707	6.89535
003-039_T0_COL_EPI_5p_N1__GCCAAATTCTTGTCAT-1	6.29766	9.70074
003-039_T0_COL_EPI_5p_N1__CAAGTTGGTCACAAGG-1	5.27306	8.56982
003-039_T0_COL_EPI_5p_N1__ACCGTAAAGGCTACGA-1	5.60396	8.0176
003-039_T0_COL_EPI_5p_N1__ATTACTCAGGATGGAA-1	7.10461	9.70898
003-039_T0_COL_EPI_5p_N1__CCAATCCCATCGATTG-1	4.06706	6.25618
003-039_T0_COL_EPI_5p_N1__ATGTGTGGTCAGGACA-1	7.48263	8.33765
003-039_T0_COL_EPI_5p_N1__GGGCACTCAATGTAAG-1	8.12138	-5.36157
003-039_T0_COL_EPI_5p_N1__CGCTGGATCTTAGCCC-1	4.76993	7.48328
003-039_T0_COL_EPI_5p_N1__ATCGAGTAGCGGCTTC-1	5.86429	7.8165
003-039_T0_COL_EPI_5p_N1__CGCGTTTAGAATGTGT-1	5.36749	8.50615
003-039_T0_COL_EPI_5p_N1__TGACGGCAGATGTAAC-1	2.98419	6.02799
003-039_T0_COL_EPI_5p_N1__ATTGGACTCTGTCAAG-1	2.93835	5.92849
003-039_T0_COL_EPI_5p_N1__TAAGCGTTCATTTGGG-1	6.80832	9.73499
003-039_T0_COL_EPI_5p_N1__ATAGACCGTCCAGTAT-1	6.65293	9.43059
003-039_T0_COL_EPI_5p_N1__TGGTTCCGTCTCTCGT-1	5.37922	7.89119
003-039_T0_COL_EPI_5p_N1__GACGGCTCAGGTGCCT-1	2.94717	6.07724
003-039_T0_COL_EPI_5p_N1__TCAGATGCAAAGGAAG-1	5.84277	9.47846
003-039_T0_COL_EPI_5p_N1__CCTCTGAGTTATCACG-1	6.45003	9.89349
003-039_T0_COL_EPI_5p_N1__CGGACTGTCGTTGACA-1	4.0449	6.87182
003-039_T0_COL_EPI_5p_N1__AAAGTAGCACACCGCA-1	6.02219	9.91485
003-039_T0_COL_EPI_5p_N1__CTGCTGTTCCAGTATG-1	5.41978	4.95014
003-039_T0_COL_EPI_5p_N1__TTTATGCCACAGCGTC-1	6.41608	9.99708
003-039_T0_COL_EPI_5p_N1__ATTGGACGTAATCGTC-1	6.70385	8.67362
003-039_T0_COL_EPI_5p_N1__TTTACTGGTCATCGGC-1	2.33446	-0.906163
003-039_T0_COL_EPI_5p_N1__CTCGGGAAGATATGCA-1	8.29239	-5.58976
003-039_T0_COL_EPI_5p_N1__TTTATGCTCGTGGACC-1	3.09152	6.37463
003-039_T0_COL_EPI_5p_N1__AGGTCCGGTCAGTGGA-1	3.91432	6.49902
003-039_T0_COL_EPI_5p_N1__GTGCGGTCAGCCACCA-1	5.52343	7.9227
003-039_T0_COL_EPI_5p_N1__TCTTCGGTCGCTAGCG-1	6.52295	9.45113
003-039_T0_COL_EPI_5p_N1__ACTGATGCATTCCTGC-1	3.0183	6.15725
003-039_T0_COL_EPI_5p_N1__CCAGCGAGTAAGTGTA-1	6.70137	9.51446
003-039_T0_COL_EPI_5p_N1__ATCACGAAGGCTACGA-1	6.22628	9.29281
003-039_T0_COL_EPI_5p_N1__ACGGGTCAGCTAACTC-1	6.22311	7.44146
003-039_T0_COL_EPI_5p_N1__TGCGTGGTCTTTAGTC-1	6.41424	8.09635
003-039_T0_COL_EPI_5p_N1__TCCCGATGTACCCAAT-1	3.91892	6.8595
003-039_T0_COL_EPI_5p_N1__CGTAGCGGTATGAATG-1	3.82179	6.36127
003-039_T0_COL_EPI_5p_N1__GTTCTCGCAAGAGTCG-1	9.95779	1.42395
003-039_T0_COL_EPI_5p_N1__GTATCTTTCAGGTAAA-1	5.0733	6.62435
003-039_T0_COL_EPI_5p_N1__GATGAAATCGTGACAT-1	6.55351	9.40336
003-039_T0_COL_EPI_5p_N1__TTAGGCAGTGATAAGT-1	6.75946	9.75484
003-039_T0_COL_EPI_5p_N1__CATTCGCAGGGAACGG-1	10.0455	1.92523
003-039_T0_COL_EPI_5p_N1__CCTCTGACATCTACGA-1	8.13736	-5.55112
003-039_T0_COL_EPI_5p_N1__ATCACGACATTGAGCT-1	9.89826	1.76609
003-039_T0_COL_EPI_5p_N1__GGACAGAGTCAATACC-1	2.09903	0.186036
003-039_T0_COL_EPI_5p_N1__CTTAGGAGTATAATGG-1	6.5829	9.5829
003-039_T0_COL_EPI_5p_N1__AAGTCTGGTTCCACGG-1	5.95481	9.56768
003-039_T0_COL_EPI_5p_N1__TGTCCCAAGCGTAGTG-1	6.49726	8.65181
003-039_T0_COL_EPI_5p_N1__TTAGTTCAGTAGTGCG-1	4.59194	8.13294
003-039_T0_COL_EPI_5p_N1__CGAGAAGTCCTACAGA-1	6.04416	9.7896
003-039_T0_COL_EPI_5p_N1__ATCACGAGTTCCACGG-1	9.93596	1.85477
003-039_T0_COL_EPI_5p_N1__TACACGAAGAGTACCG-1	7.47135	9.91101
003-039_T0_COL_EPI_5p_N1__CTGCGGAGTGTTTGTG-1	2.92236	6.05654
003-039_T0_COL_EPI_5p_N1__CATATTCGTGCTTCTC-1	6.87693	10.1345
003-039_T0_COL_EPI_5p_N1__GCCAAATCATCTGGTA-1	6.80041	9.38666
003-039_T0_COL_EPI_5p_N1__ACTTTCAGTCTAACGT-1	5.50998	6.73946
003-039_T0_COL_EPI_5p_N1__CATGGCGGTGCTAGCC-1	3.12966	5.9566
003-039_T0_COL_EPI_5p_N1__AGGGTGAGTGTGGCTC-1	9.92181	1.45013
003-039_T0_COL_EPI_5p_N1__CTCGTACCAGTCAGCC-1	11.6799	10.8513
003-039_T0_COL_EPI_5p_N1__CACACTCCATGCCCGA-1	6.5424	9.20709
003-039_T0_COL_EPI_5p_N1__TTAGGCAGTCCCGACA-1	3.00798	6.03409
003-039_T0_COL_EPI_5p_N1__CAACTAGGTTAAGAAC-1	6.1607	9.21644
003-039_T0_COL_EPI_5p_N1__CCGTTCAGTGCCTGTG-1	5.76416	8.72004
003-039_T0_COL_EPI_5p_N1__GCCTCTACAATGGAAT-1	5.58354	7.9698
003-039_T0_COL_EPI_5p_N1__TTTGTCACAGAGTGTG-1	6.5519	9.71759
003-039_T0_COL_EPI_5p_N1__ATGCGATGTGTCTGAT-1	4.2444	7.07146
003-039_T0_COL_EPI_5p_N1__AAACCTGGTAAGTGTA-1	7.48192	9.88124
003-039_T0_COL_EPI_5p_N1__GTATTCTAGTACATGA-1	6.76881	9.84433
003-039_T0_COL_EPI_5p_N1__AACTGGTCACTTCGAA-1	5.43006	7.96946
003-039_T0_COL_EPI_5p_N1__AACTCAGGTTAGGGTG-1	9.88899	1.9377
003-039_T0_COL_EPI_5p_N1__ACTGAACTCAAAGTAG-1	6.54796	9.80474
003-039_T0_COL_EPI_5p_N1__ACCAGTATCGGTTCGG-1	6.79819	9.84172
003-039_T0_COL_EPI_5p_N1__TAAGTGCTCAGCAACT-1	2.8698	6.05636
003-039_T0_COL_EPI_5p_N1__ATTGGTGCAAGGCTCC-1	2.15768	-0.416637
003-039_T0_COL_EPI_5p_N1__ACACTGAAGCGTGTCC-1	3.19635	6.05508
003-039_T0_COL_EPI_5p_N1__GATCGATGTGCACTTA-1	6.43694	9.28033
003-039_T0_COL_EPI_5p_N1__GGGAATGCAATCGGTT-1	10.5257	1.92495
003-039_T0_COL_EPI_5p_N1__TACGGATTCGAGAACG-1	3.60549	6.23577
003-039_T0_COL_EPI_5p_N1__GGCCGATGTGTTCTTT-1	9.8474	1.89521
003-039_T0_COL_EPI_5p_N1__TATCTCAGTAAAGTCA-1	5.84002	9.68564
003-039_T0_COL_EPI_5p_N1__ATGGGAGTCAGAAATG-1	1.73559	-1.55343
003-039_T0_COL_EPI_5p_N1__CCTTACGGTTCGTTGA-1	3.7864	6.17195
003-039_T0_COL_EPI_5p_N1__CGTGTCTAGACTGTAA-1	6.33102	8.68307
003-039_T0_COL_EPI_5p_N1__CGATGGCGTGAAGGCT-1	1.17439	-1.4418
003-039_T0_COL_EPI_5p_N1__ACGTCAAGTGCTCTTC-1	6.66701	9.53403
003-039_T0_COL_EPI_5p_N1__GCTCTGTTCGAACTGT-1	6.32169	9.63783
003-039_T0_COL_EPI_5p_N1__CATATGGCATGGAATA-1	3.23945	6.11493
003-039_T0_COL_EPI_5p_N1__AGCAGCCGTTCCACAA-1	7.32892	9.95398
003-039_T0_COL_EPI_5p_N1__CTCGGAGCACCGATAT-1	6.77881	9.66551
003-039_T0_COL_EPI_5p_N1__CACAGGCGTTATGCGT-1	5.86463	9.24035
003-039_T0_COL_EPI_5p_N1__ACAGCCGGTCCGAACC-1	1.52924	-1.76288
003-039_T0_COL_EPI_5p_N1__CAGGTGCTCCTAGGGC-1	10.0356	1.51549
003-039_T0_COL_EPI_5p_N1__CGGAGTCAGCCACCTG-1	5.26315	7.78606
003-039_T0_COL_EPI_5p_N1__CGTAGGCCAAACCCAT-1	9.94923	2.11601
003-039_T0_COL_EPI_5p_N1__CGATGTACATTCACTT-1	2.00576	-0.819416
003-039_T0_COL_EPI_5p_N1__CATGCCTAGCGTAATA-1	6.47581	9.79551
003-039_T0_COL_EPI_5p_N1__GAACCTAGTCGCGGTT-1	5.8599	8.33766
003-039_T0_COL_EPI_5p_N1__CCACGGAAGTACGTTC-1	8.12604	-5.40771
003-039_T0_COL_EPI_5p_N1__CTTCTCTCAATACGCT-1	6.52754	9.19195
003-039_T0_COL_EPI_5p_N1__CCGTGGAAGGGTGTTG-1	6.6081	9.74822
003-039_T0_COL_EPI_5p_N1__TAGCCGGAGCCGTCGT-1	5.76374	7.35816
003-039_T0_COL_EPI_5p_N1__GAATAAGCACAACGCC-1	1.37515	-2.98276
003-039_T0_COL_EPI_5p_N1__TGCGCAGCACCAGATT-1	4.53648	7.04144
003-039_T0_COL_EPI_5p_N1__ACGAGCCGTGGAAAGA-1	1.40883	-0.959365
003-039_T0_COL_EPI_5p_N1__GCTGCGATCTTTAGGG-1	2.70109	-0.974576
003-039_T0_COL_EPI_5p_N1__GACCTGGCATTCCTCG-1	11.3113	10.2983
003-039_T0_COL_EPI_5p_N1__TAAGAGACATTCCTCG-1	6.57752	9.3884
003-039_T0_COL_EPI_5p_N1__GTTACAGGTGACAAAT-1	5.6163	5.01452
003-039_T0_COL_EPI_5p_N1__GAAGCAGAGCCAGGAT-1	7.47133	9.72808
003-039_T0_COL_EPI_5p_N1__CTTTGCGCAGCTTAAC-1	9.93003	2.12296
003-039_T0_COL_EPI_5p_N1__ACCTTTAAGCAGCCTC-1	4.02515	6.69389
003-039_T0_COL_EPI_5p_N1__TGGTTAGCATAAAGGT-1	5.4053	8.35584
003-039_T0_COL_EPI_5p_N1__AGACGTTGTCGGGTCT-1	4.95417	6.40673
003-039_T0_COL_EPI_5p_N1__GCACATAAGTGCCATT-1	5.60706	4.92168
003-039_T0_COL_EPI_5p_N1__GTACGTAGTGTTAAGA-1	11.1564	10.641
003-039_T0_COL_EPI_5p_N1__GTTCGGGGTATCGCAT-1	6.28813	9.01928
003-039_T0_COL_EPI_5p_N1__GTCACGGAGGCGATAC-1	5.53694	8.52526
003-039_T0_COL_EPI_5p_N1__CAGCAGCCAATGAATG-1	6.94755	9.08132
003-039_T0_COL_EPI_5p_N1__CTGATAGCAACAACCT-1	8.10469	-5.40881
003-039_T0_COL_EPI_5p_N1__AGTAGTCCAAACGCGA-1	5.78041	9.13816
003-039_T0_COL_EPI_5p_N1__GTTCTCGCACGACTCG-1	6.35978	9.41036
003-039_T0_COL_EPI_5p_N1__ATCCGAAAGTTCGCGC-1	7.96483	-5.19981
003-039_T0_COL_EPI_5p_N1__TACTTGTGTAAACCTC-1	5.25232	8.61452
003-039_T0_COL_EPI_5p_N1__AGACGTTCACATCCAA-1	6.66597	9.06345
003-039_T0_COL_EPI_5p_N1__TAGCCGGTCGGCCGAT-1	9.95369	1.82276
003-039_T0_COL_EPI_5p_N1__AGAATAGAGGCTCAGA-1	6.99275	10.0606
003-039_T0_COL_EPI_5p_N1__CGCCAAGAGGTGACCA-1	5.90508	9.1535
003-039_T0_COL_EPI_5p_N1__ATCATCTTCAAAGACA-1	6.24795	6.81061
003-039_T0_COL_EPI_5p_N1__ATAGACCTCATGTCCC-1	6.30175	9.57032
003-039_T0_COL_EPI_5p_N1__GTCACAATCTCGCATC-1	6.26635	9.67902
003-039_T0_COL_EPI_5p_N1__CAACCAACACATGTGT-1	5.78518	8.90217
003-039_T0_COL_EPI_5p_N1__CCACCTATCGTGGGAA-1	6.22741	9.62907
003-039_T0_COL_EPI_5p_N1__ACAGCTAGTGACCAAG-1	5.73881	8.93546
003-039_T0_COL_EPI_5p_N1__TGGCGCAAGTGTCCCG-1	7.27039	9.96343
003-039_T0_COL_EPI_5p_N1__CGGACACCACCGAAAG-1	6.71205	9.67319
003-039_T0_COL_EPI_5p_N1__CAGAGAGAGAGTAATC-1	2.89239	6.04095
003-039_T0_COL_EPI_5p_N1__ACATACGTCATTTGGG-1	8.04682	-5.25156
003-039_T0_COL_EPI_5p_N1__CTCCTAGAGATCTGAA-1	6.52696	9.39246
003-039_T0_COL_EPI_5p_N1__TTGCCGTGTTCAGACT-1	3.45271	6.20289
003-039_T0_COL_EPI_5p_N1__AGCGTATGTAAGTAGT-1	6.72734	10.0024
003-039_T0_COL_EPI_5p_N1__TCTCATATCCTGTACC-1	9.35921	2.96991
003-039_T0_COL_EPI_5p_N1__CTGATCCTCGGAAATA-1	7.21909	10.0393
003-039_T0_COL_EPI_5p_N1__GTACTTTGTTTGTTGG-1	6.25912	9.70024
003-039_T0_COL_EPI_5p_N1__CGTTGGGTCAGTTCGA-1	6.26826	8.80084
003-039_T0_COL_EPI_5p_N1__CAGATCAAGTGTGAAT-1	6.46204	9.51811
003-039_T0_COL_EPI_5p_N1__AGTGGGAGTTGGTGGA-1	6.17666	8.65478
003-039_T0_COL_EPI_5p_N1__CTCATTAGTTTGACTG-1	5.49551	7.30208
003-039_T0_COL_EPI_5p_N1__CTCACACAGCAGACTG-1	2.17247	-1.37733
003-039_T0_COL_EPI_5p_N1__CCTAAAGAGACACTAA-1	6.089	8.63389
003-039_T0_COL_EPI_5p_N1__CTGCTGTTCTCGTATT-1	1.56931	-1.25287
003-039_T0_COL_EPI_5p_N1__ACGGGCTTCAGGATCT-1	5.67779	9.25956
003-039_T0_COL_EPI_5p_N1__AGCAGCCGTAACGACG-1	2.33482	-1.35575
003-039_T0_COL_EPI_5p_N1__TTTATGCGTCGGCATC-1	5.67807	7.10446
003-039_T0_COL_EPI_5p_N1__CAAGATCAGATATGGT-1	6.84314	9.22495
003-039_T0_COL_EPI_5p_N1__ACACTGAAGTACATGA-1	1.88734	-0.469946
003-039_T0_COL_EPI_5p_N1__ATAACGCTCGTTTAGG-1	9.67608	1.98105
003-039_T0_COL_EPI_5p_N1__CCGTGGAGTAGAGTGC-1	6.31303	8.70425
003-039_T0_COL_EPI_5p_N1__CCGGGATGTGGACGAT-1	9.70663	2.27248
003-039_T0_COL_EPI_5p_N1__TCCCGATAGCTGCAAG-1	3.25332	6.01173
003-039_T0_COL_EPI_5p_N1__ACGATACGTGAGTGAC-1	6.22454	8.21861
003-039_T0_COL_EPI_5p_N1__AACTGGTCACCAGTTA-1	10.1176	1.82766
003-039_T0_COL_EPI_5p_N1__AAAGCAATCTGTTGAG-1	3.27708	5.99982
003-039_T0_COL_EPI_5p_N1__AATCGGTAGGTACTCT-1	6.03846	8.20084
003-039_T0_COL_EPI_5p_N1__CAAGATCCACGAGAGT-1	3.15788	6.01536
003-039_T0_COL_EPI_5p_N1__GGGAATGCATCGATGT-1	3.16022	6.20429
003-039_T0_COL_EPI_5p_N1__CTTACCGCACTACAGT-1	3.89344	6.56707
003-039_T0_COL_EPI_5p_N1__CTACATTCAGCTATTG-1	5.99296	9.1585
003-039_T0_COL_EPI_5p_N1__CTCACACTCCGCTGTT-1	6.53263	9.73717
003-039_T0_COL_EPI_5p_N1__ATTGGTGCATGTCGAT-1	10.0231	1.58703
003-039_T0_COL_EPI_5p_N1__AACCATGCAAAGGCGT-1	7.24715	9.83141
003-039_T0_COL_EPI_5p_N1__AGATTGCGTCAATACC-1	5.65301	8.76501
003-039_T0_COL_EPI_5p_N1__CTTGGCTGTCAGTGGA-1	4.91596	7.7888
003-039_T0_COL_EPI_5p_N1__GACGCGTCAAGAGTCG-1	5.53226	6.6311
003-039_T0_COL_EPI_5p_N1__AGCCTAATCCCAGGTG-1	6.32118	8.68944
003-039_T0_COL_EPI_5p_N1__TCGTACCCACTGTCGG-1	5.00367	6.49891
003-039_T0_COL_EPI_5p_N1__CCATTCGTCCAGATCA-1	5.56625	4.92894
003-039_T0_COL_EPI_5p_N1__ATGCGATCAAGGTTTC-1	6.39612	9.54065
003-039_T0_COL_EPI_5p_N1__CTACGTCGTCTCTCTG-1	10.8416	10.9884
003-039_T0_COL_EPI_5p_N1__TCTTTCCGTGGTGTAG-1	10.7433	1.89592
003-039_T0_COL_EPI_5p_N1__GTACTTTCATTTGCTT-1	3.24219	5.92264
003-039_T0_COL_EPI_5p_N1__CTACCCAGTCGCGGTT-1	2.32049	-0.915593
003-039_T0_COL_EPI_5p_N1__ATCATGGCAATAAGCA-1	5.75285	9.15024
003-039_T0_COL_EPI_5p_N1__CGAGAAGTCAGATAAG-1	5.61791	7.84419
003-039_T0_COL_EPI_5p_N1__CGTTGGGAGGACAGCT-1	3.65191	6.31662
003-039_T0_COL_EPI_5p_N1__ACAGCTAGTGTTAAGA-1	9.95602	1.4343
003-039_T0_COL_EPI_5p_N1__ATCACGAAGAGGTTAT-1	6.7651	9.87358
003-039_T0_COL_EPI_5p_N1__TGCCCTAAGTGGTAGC-1	6.17316	8.91491
003-039_T0_COL_EPI_5p_N1__TTGCCGTGTTTAAGCC-1	4.94834	7.21469
003-039_T0_COL_EPI_5p_N1__AAGGTTCAGGAGCGAG-1	6.36354	9.29782
003-039_T0_COL_EPI_5p_N1__CACCTTGGTTGTTTGG-1	6.26664	9.48954
003-039_T0_COL_EPI_5p_N1__CCAATCCTCTGATACG-1	3.92633	6.31454
003-039_T0_COL_EPI_5p_N1__CTGTTTACAGTCGTGC-1	5.98405	7.61591
003-039_T0_COL_EPI_5p_N1__AGGTCATCAACTGCGC-1	6.41958	9.73171
003-039_T0_COL_EPI_5p_N1__TCTGAGAAGAAGGTTT-1	5.88421	8.66835
003-039_T0_COL_EPI_5p_N1__AACACGTGTGTGGCTC-1	6.77803	9.39482
003-039_T0_COL_EPI_5p_N1__ATTATCCCACTGCCAG-1	3.21602	6.25935
003-039_T0_COL_EPI_5p_N1__GGGTTGCCAACTGGCC-1	6.5759	9.81544
003-039_T0_COL_EPI_5p_N1__AAAGTAGAGTGCGTGA-1	4.99025	7.81905
003-039_T0_COL_EPI_5p_N1__GGAAAGCCAATGTAAG-1	9.79275	2.00065
003-039_T0_COL_EPI_5p_N1__GGTGTTACATCGATGT-1	5.03388	8.14647
003-039_T0_COL_EPI_5p_N1__GCGAGAATCAGCTCTC-1	11.5009	10.2655
003-039_T0_COL_EPI_5p_N1__CCACTACCAGGATCGA-1	6.26908	9.68047
003-039_T0_COL_EPI_5p_N1__GTCATTTCACAGTCGC-1	-0.635088	3.49067
003-039_T0_COL_EPI_5p_N1__CAGAGAGCATGGAATA-1	5.28298	9.57312
003-039_T0_COL_EPI_5p_N1__TAGTTGGAGGAGTTGC-1	6.5087	9.51174
003-039_T0_COL_EPI_5p_N1__GCGCGATTCTGGAGCC-1	4.79281	7.91164
003-039_T0_COL_EPI_5p_N1__GACGTGCTCGCGTTTC-1	6.07891	9.71734
003-039_T0_COL_EPI_5p_N1__CCACCTATCGCAAGCC-1	11.2375	11.6755
003-039_T0_COL_EPI_5p_N1__TGCCCTACATCACCCT-1	6.60952	6.63287
003-039_T0_COL_EPI_5p_N1__ACTGAGTAGTAGGTGC-1	5.97904	9.31375
003-039_T0_COL_EPI_5p_N1__TACTTACTCAATAAGG-1	6.86165	9.89304
003-039_T0_COL_EPI_5p_N1__ATTGGTGCATCACGTA-1	5.6001	7.8425
003-039_T0_COL_EPI_5p_N1__TTAGGACGTCATACTG-1	9.7765	1.76688
003-039_T0_COL_EPI_5p_N1__CATCAAGAGAGCTGCA-1	6.85937	9.5999
003-039_T0_COL_EPI_5p_N1__TACTTGTGTAGCTCCG-1	5.42957	8.85869
003-039_T0_COL_EPI_5p_N1__TTCTTAGCAATGTAAG-1	6.57523	9.11552
003-039_T0_COL_EPI_5p_N1__CACAGTAGTTACGGAG-1	6.32168	9.18254
003-039_T0_COL_EPI_5p_N1__CACACTCTCAGCTCTC-1	6.04327	9.04176
003-039_T0_COL_EPI_5p_N1__ATAGACCTCTCAAACG-1	6.09467	7.96788
003-039_T0_COL_EPI_5p_N1__GCTGCAGAGGGATCTG-1	4.95292	7.47303
003-039_T0_COL_EPI_5p_N1__CTTAGGATCGTCGTTC-1	3.22765	6.07969
003-039_T0_COL_EPI_5p_N1__TTTCCTCGTCGTTGTA-1	2.26946	-1.27219
003-039_T0_COL_EPI_5p_N1__CGAACATGTCTCTCGT-1	5.2482	8.09284
003-039_T0_COL_EPI_5p_N1__TCTTCGGCACCCATTC-1	5.89194	7.82145
003-039_T0_COL_EPI_5p_N1__GTAACTGTCGTTGACA-1	4.67595	8.18296
003-039_T0_COL_EPI_5p_N1__CGTTGGGTCGCGGATC-1	4.37161	7.12448
003-039_T0_COL_EPI_5p_N1__GCAATCAAGCACCGTC-1	6.3406	9.88615
003-039_T0_COL_EPI_5p_N1__GAAACTCCAGTTCATG-1	6.01077	9.16025
003-039_T0_COL_EPI_5p_N1__CAGCGACTCCATTCTA-1	3.72241	6.38221
003-039_T0_COL_EPI_5p_N1__TCAGATGCATTCGACA-1	6.21485	8.35104
003-039_T0_COL_EPI_5p_N1__CAGAGAGTCTGCAAGT-1	7.16102	10.1632
003-039_T0_COL_EPI_5p_N1__GGGCATCAGAGTTGGC-1	4.63841	7.24951
003-039_T0_COL_EPI_5p_N1__CCACCTAGTCGAGTTT-1	6.30427	8.90908
003-039_T0_COL_EPI_5p_N1__ACACTGATCGATAGAA-1	5.2991	9.0002
003-039_T0_COL_EPI_5p_N1__TGCCCTATCTTACCTA-1	6.84397	9.82474
003-039_T0_COL_EPI_5p_N1__AGCATACCACACATGT-1	4.89278	-1.74596
003-039_T0_COL_EPI_5p_N1__GACGGCTGTCGGCACT-1	3.53503	6.71874
003-039_T0_COL_EPI_5p_N1__TCATTACAGTCACGCC-1	5.86786	8.60393
003-039_T0_COL_EPI_5p_N1__ACGGGTCAGAATAGGG-1	6.25442	9.71336
003-039_T0_COL_EPI_5p_N1__TCATTACCAGGGTATG-1	5.46024	8.28328
003-039_T0_COL_EPI_5p_N1__ATCACGATCCGTAGGC-1	4.87258	6.61489
003-039_T0_COL_EPI_5p_N1__AAAGTAGAGAGTCTGG-1	3.19159	5.91209
003-039_T0_COL_EPI_5p_N1__ACCAGTAAGATGCCAG-1	9.55821	1.898
003-039_T0_COL_EPI_5p_N1__GGGCACTTCGTAGGTT-1	5.89468	8.7791
003-039_T0_COL_EPI_5p_N1__AACTCAGAGGTTCCTA-1	5.58798	8.13081
003-039_T0_COL_EPI_5p_N1__TCTGGAAAGACTAAGT-1	9.7588	1.97311
003-039_T0_COL_EPI_5p_N1__TGAGAGGAGTTATCGC-1	8.60212	-5.64329
003-039_T0_COL_EPI_5p_N1__GATGCTAAGCCAGTAG-1	6.09451	8.78404
003-039_T0_COL_EPI_5p_N1__TGGCTGGTCGCGATCG-1	2.31571	-1.36814
003-039_T0_COL_EPI_5p_N1__CCTACACTCCCGACTT-1	6.32563	9.76071
003-039_T0_COL_EPI_5p_N1__TTTGTCAGTTAGGGTG-1	6.57941	9.34531
003-039_T0_COL_EPI_5p_N1__GTAGGCCTCTTGTTTG-1	2.81044	-0.238533
003-039_T0_COL_EPI_5p_N1__ACGAGCCGTTACGACT-1	10.9024	11.0006
003-039_T0_COL_EPI_5p_N1__TGAAAGATCACCTTAT-1	2.00529	-0.906709
003-039_T0_COL_EPI_5p_N1__AAATGCCTCCTCAACC-1	5.80654	8.11681
003-039_T0_COL_EPI_5p_N1__GATGAAAGTGGACGAT-1	6.92567	9.74783
003-039_T0_COL_EPI_5p_N1__GATCGTAGTTACCAGT-1	4.32777	6.29427
003-039_T0_COL_EPI_5p_N1__CACAGGCTCCAGGGCT-1	5.90958	9.67204
003-039_T0_COL_EPI_5p_N1__TTTATGCGTCGAGTTT-1	2.58578	-1.11463
003-039_T0_COL_EPI_5p_N1__AGATCTGGTTAAGACA-1	3.27851	6.28725
003-039_T0_COL_EPI_5p_N1__CCACTACAGTCCAGGA-1	5.69051	7.48614
003-039_T0_COL_EPI_5p_N1__CATATTCTCACCAGGC-1	6.87779	9.47768
003-039_T0_COL_EPI_5p_N1__TGCTGCTCAACTGGCC-1	6.1015	9.78213
003-039_T0_COL_EPI_5p_N1__GAACCTATCTACTTAC-1	6.20129	8.56377
003-039_T0_COL_EPI_5p_N1__CTAACTTTCGCCTGAG-1	5.98636	9.82365
003-039_T0_COL_EPI_5p_N1__GGACATTAGCACCGTC-1	3.44193	6.12242
003-039_T0_COL_EPI_5p_N1__AACTTTCAGAAAGTGG-1	4.97476	6.25866
003-039_T0_COL_EPI_5p_N1__CGATGTAAGGAATTAC-1	7.1724	10.1508
003-039_T0_COL_EPI_5p_N1__GGGCATCGTATGAAAC-1	4.47485	6.99618
003-039_T0_COL_EPI_5p_N1__GACGCGTGTACCGCTG-1	6.34387	8.68745
003-039_T0_COL_EPI_5p_N1__CCGTACTTCATTTGGG-1	5.51909	8.24637
003-039_T0_COL_EPI_5p_N1__ACGGGTCCAAAGGCGT-1	3.10452	6.33705
003-039_T0_COL_EPI_5p_N1__ACGCCAGTCGACGGAA-1	3.84327	6.70482
003-039_T0_COL_EPI_5p_N1__CTGCCTATCGCCCTTA-1	11.179	11.61
003-039_T0_COL_EPI_5p_N1__GGGAGATTCTGTCTCG-1	6.05667	9.06786
003-039_T0_COL_EPI_5p_N1__AGAATAGCACATGGGA-1	-2.16998	3.68764
003-039_T0_COL_EPI_5p_N1__GTGCAGCAGCTGTTCA-1	6.85363	10.1101
003-039_T0_COL_EPI_5p_N1__CACATAGGTACCGCTG-1	6.73717	10.0472
003-039_T0_COL_EPI_5p_N1__CCTTCCCAGCGATTCT-1	2.35359	-0.597934
003-039_T0_COL_EPI_5p_N1__CTTAGGAGTAATTGGA-1	6.09326	8.73618
003-039_T0_COL_EPI_5p_N1__TCAGGTAGTATGCTTG-1	6.16544	9.72047
003-039_T0_COL_EPI_5p_N1__GATTCAGCAGTATGCT-1	6.19127	8.70369
003-039_T0_COL_EPI_5p_N1__GTTCATTAGAGTACCG-1	5.61428	8.96132
003-039_T0_COL_EPI_5p_N1__CTCGAAACATGTTGAC-1	7.42198	9.89287
003-039_T0_COL_EPI_5p_N1__CTCTAATCATTGGCGC-1	4.60601	6.63515
003-039_T0_COL_EPI_5p_N1__CTACCCAGTCTCTTAT-1	6.19159	8.95585
003-039_T0_COL_EPI_5p_N1__TATGCCCTCTGCAGTA-1	5.61585	7.91591
003-039_T0_COL_EPI_5p_N1__TACTTGTCACCGAAAG-1	6.50276	9.09943
003-039_T0_COL_EPI_5p_N1__GGTATTGGTAGCGCTC-1	3.30106	5.89457
003-039_T0_COL_EPI_5p_N1__ATCCGAATCAAGAAGT-1	9.95886	1.31491
003-039_T0_COL_EPI_5p_N1__AAATGCCGTAGCGCTC-1	6.42142	8.12045
003-039_T0_COL_EPI_5p_N1__CACATTTCATTAGCCA-1	5.95785	9.1055
003-039_T0_COL_EPI_5p_N1__GTCGTAAGTCGTGGCT-1	4.86414	7.44167
003-039_T0_COL_EPI_5p_N1__AGCGTCGCACAACTGT-1	6.07264	8.54476
003-039_T0_COL_EPI_5p_N1__ACTGAGTAGCGAGAAA-1	4.58748	6.46612
003-039_T0_COL_EPI_5p_N1__TTTGTCAAGCCTTGAT-1	6.23133	9.90999
003-039_T0_COL_EPI_5p_N1__ATTTCTGTCGGACAAG-1	6.09206	8.27435
003-039_T0_COL_EPI_5p_N1__ACGATGTAGGTCGGAT-1	8.00155	-4.91108
003-039_T0_COL_EPI_5p_N1__TGAGAGGAGAAACCGC-1	6.58248	9.40911
003-039_T0_COL_EPI_5p_N1__CTGATAGAGCACAGGT-1	6.9862	9.58382
003-039_T0_COL_EPI_5p_N1__GAGCAGACAATCGGTT-1	3.28172	6.14351
003-039_T0_COL_EPI_5p_N1__GTTCTCGCATACGCCG-1	5.45166	9.44739
003-039_T0_COL_EPI_5p_N1__TAAGAGAGTTCACGGC-1	6.20395	9.24297
003-039_T0_COL_EPI_5p_N1__GCTGCGACAAAGGTGC-1	5.89129	9.42157
003-039_T0_COL_EPI_5p_N1__CCGTGGAAGGGAAACA-1	11.5169	10.1662
003-039_T0_COL_EPI_5p_N1__CGATGTACATCGGAAG-1	6.07038	8.08629
003-039_T0_COL_EPI_5p_N1__CTGTTTACATTCTCAT-1	6.50608	9.88179
003-039_T0_COL_EPI_5p_N1__TGGTTCCTCTAACTCT-1	3.08153	6.11915
003-039_T0_COL_EPI_5p_N1__CTCGTACAGCTCAACT-1	3.71673	6.89242
003-039_T0_COL_EPI_5p_N1__TATGCCCAGAAGGGTA-1	4.08878	7.30632
003-039_T0_COL_EPI_5p_N1__AGTGGGATCGGCTTGG-1	5.41758	9.49039
003-039_T0_COL_EPI_5p_N1__CCCAGTTAGTGCGTGA-1	6.62603	9.93056
003-039_T0_COL_EPI_5p_N1__CGGACTGAGGTCGGAT-1	5.42157	7.89353
003-039_T0_COL_EPI_5p_N1__CTCGAAACAGGACGTA-1	5.83399	9.62179
003-039_T0_COL_EPI_5p_N1__GTACTTTGTCTGGTCG-1	6.07629	8.7112
003-039_T0_COL_EPI_5p_N1__TCAGCTCAGTAGGCCA-1	10.0086	1.49931
003-039_T0_COL_EPI_5p_N1__TGACTTTAGCGCCTCA-1	6.24894	8.93065
003-039_T0_COL_EPI_5p_N1__AAGGAGCCACAAGCCC-1	6.58893	8.47817
003-039_T0_COL_EPI_5p_N1__CTACCCACATGCCCGA-1	6.05459	8.97611
003-039_T0_COL_EPI_5p_N1__GCTTGAATCAGCGATT-1	6.05877	9.01734
003-039_T0_COL_EPI_5p_N1__GGGAGATTCAGAGGTG-1	4.19137	6.39426
003-039_T0_COL_EPI_5p_N1__AGGTCATCACGGTAGA-1	7.56594	9.39033
003-039_T0_COL_EPI_5p_N1__GTCTTCGGTCAAGCGA-1	6.1901	8.9751
003-039_T0_COL_EPI_5p_N1__GATCGTACAGCCTATA-1	6.55353	9.90575
003-039_T0_COL_EPI_5p_N1__AACCATGGTCACAAGG-1	6.05662	8.74005
003-039_T0_COL_EPI_5p_N1__CATCGAACAACTGGCC-1	3.90313	6.59558
003-039_T0_COL_EPI_5p_N1__CATCGGGCAGATCCAT-1	3.77994	6.19695
003-039_T0_COL_EPI_5p_N1__CAGCTGGTCCAAGCCG-1	4.95645	7.36778
003-039_T0_COL_EPI_5p_N1__TGAGCCGTCACAAACC-1	5.42293	8.73529
003-039_T0_COL_EPI_5p_N1__AACACGTGTAACGACG-1	5.30491	8.92045
003-039_T0_COL_EPI_5p_N1__ACGAGGAGTTAAGTAG-1	6.15134	9.09666
003-039_T0_COL_EPI_5p_N1__ACTGATGCAGCAGTTT-1	4.11617	5.99231
003-039_T0_COL_EPI_5p_N1__CGTCCATCACGAAAGC-1	6.22867	9.14288
003-039_T0_COL_EPI_5p_N1__GGGTTGCTCTGGTTCC-1	5.69794	8.24357
003-039_T0_COL_EPI_5p_N1__CTAGAGTCAAGAGGCT-1	6.39731	9.75028
003-039_T0_COL_EPI_5p_N1__ATTATCCGTTACGCGC-1	6.30555	9.11835
003-039_T0_COL_EPI_5p_N1__TGATTTCCAGGATCGA-1	4.7182	7.54364
003-039_T0_COL_EPI_5p_N1__CGAGCCACAACTTGAC-1	5.88977	8.15991
003-039_T0_COL_EPI_5p_N1__TGTTCCGCAGCTTCGG-1	6.57217	9.75315
003-039_T0_COL_EPI_5p_N1__CGCGTTTCAAGCGAGT-1	5.98437	9.99512
003-039_T0_COL_EPI_5p_N1__AACTCCCCACTACAGT-1	6.08177	9.11969
003-039_T0_COL_EPI_5p_N1__CCACTACGTTTGTTGG-1	5.83262	9.52549
003-039_T0_COL_EPI_5p_N1__TCTGGAACAGTCAGCC-1	3.31168	6.31143
003-039_T0_COL_EPI_5p_N1__GCGAGAACAGCCACCA-1	6.1686	9.67898
003-039_T0_COL_EPI_5p_N1__GCTGCTTTCTAACTCT-1	4.48858	6.67066
003-039_T0_COL_EPI_5p_N1__GTCGGGTTCAGGCCCA-1	9.93804	1.95735
003-039_T0_COL_EPI_5p_N1__TGTGGTACAAGTACCT-1	6.53572	9.59175
003-039_T0_COL_EPI_5p_N1__GCATGTATCAACACAC-1	8.08851	-5.13701
003-039_T0_COL_EPI_5p_N1__TAGCCGGTCCTTGACC-1	11.2351	10.3125
003-039_T0_COL_EPI_5p_N1__GGCCGATTCAGTTTGG-1	11.111	11.4063
003-039_T0_COL_EPI_5p_N1__GTACTCCGTGGTTTCA-1	6.28473	8.93998
003-039_T0_COL_EPI_5p_N1__CACCACTAGTTGTCGT-1	6.67864	9.66108
003-039_T0_COL_EPI_5p_N1__TACGGTAGTCTGATTG-1	5.0821	-1.16222
003-039_T0_COL_EPI_5p_N1__TAGACCACACTCTGTC-1	10.1931	2.76563
003-039_T0_COL_EPI_5p_N1__CTTAGGAGTCCTCCAT-1	6.1344	8.29704
003-039_T0_COL_EPI_5p_N1__GCTGCTTAGCCACGCT-1	6.46875	8.92472
003-039_T0_COL_EPI_5p_N1__TAGCCGGGTATCAGTC-1	6.94467	9.99526
003-039_T0_COL_EPI_5p_N1__GAACCTATCTGCCCTA-1	2.57436	-1.60475
003-039_T0_COL_EPI_5p_N1__ATCATGGAGCGAAGGG-1	6.54036	9.75846
003-039_T0_COL_EPI_5p_N1__GTTCGGGAGGCTATCT-1	3.0676	6.03315
003-039_T0_COL_EPI_5p_N1__CAAGAAACATAACCTG-1	10.1502	1.8259
003-039_T0_COL_EPI_5p_N1__CACCTTGTCGCAAACT-1	9.89845	2.68751
003-039_T0_COL_EPI_5p_N1__CATTATCGTGTTTGTG-1	3.06811	6.09706
003-039_T0_COL_EPI_5p_N1__TTTCCTCTCCCACTTG-1	9.60825	-7.36386
003-039_T0_COL_EPI_5p_N1__CAGCCGACATTGTGCA-1	6.35551	9.21717
003-039_T0_COL_EPI_5p_N1__CGAGAAGGTCGAGATG-1	6.01805	8.27102
003-039_T0_COL_EPI_5p_N1__TCATTACAGCTAACTC-1	2.97307	5.92679
003-039_T0_COL_EPI_5p_N1__ACGAGGACAAGCTGGA-1	5.24193	7.68349
003-039_T0_COL_EPI_5p_N1__CTAGTGACAGTCGTGC-1	5.40437	8.52019
003-039_T0_COL_EPI_5p_N1__CAGTAACTCCTATTCA-1	5.92251	9.94697
003-039_T0_COL_EPI_5p_N1__GCGACCATCGGTTAAC-1	2.65284	-0.627146
003-039_T0_COL_EPI_5p_N1__CCCTCCTAGTGAACGC-1	3.25154	5.9857
003-039_T0_COL_EPI_5p_N1__TGGCTGGAGTGCGTGA-1	3.16536	6.17018
003-039_T0_COL_EPI_5p_N1__GGCCGATGTTCAGCGC-1	6.00875	9.67338
003-039_T0_COL_EPI_5p_N1__TAGCCGGAGCCCAATT-1	5.47816	9.05549
003-039_T0_COL_EPI_5p_N1__GGACATTAGATGTGGC-1	5.70413	9.75303
003-039_T0_COL_EPI_5p_N1__GTGCGGTTCGCAAACT-1	4.94222	8.20184
003-039_T0_COL_EPI_5p_N1__CTCCTAGTCCCTGACT-1	7.33886	9.93109
003-039_T0_COL_EPI_5p_N1__CGGACACCACTTCGAA-1	1.96392	-1.36582
003-039_T0_COL_EPI_5p_N1__CAGCTGGAGTTTGCGT-1	0.668533	-1.58305
003-039_T0_COL_EPI_5p_N1__TTCTCAACAGCCTTGG-1	6.67388	9.90568
003-039_T0_COL_EPI_5p_N1__CGGACGTAGTAGCCGA-1	7.02378	9.32058
003-039_T0_COL_EPI_5p_N1__TTTGTCATCACAATGC-1	8.0393	-5.26658
003-039_T0_COL_EPI_5p_N1__CGAATGTGTGTGGTTT-1	6.41739	9.8199
003-039_T0_COL_EPI_5p_N1__TGACTTTGTACTTCTT-1	6.01836	8.67567
003-039_T0_COL_EPI_5p_N1__ACTGAACCAGGCGATA-1	6.26507	8.77378
003-039_T0_COL_EPI_5p_N1__AAGGCAGTCAGCAACT-1	2.05576	-0.758081
003-039_T0_COL_EPI_5p_N1__GGGAGATAGGTGCTAG-1	6.41887	9.21077
003-039_T0_COL_EPI_5p_N1__GGTATTGAGACCTTTG-1	6.62873	9.4343
003-039_T0_COL_EPI_5p_N1__GCAGTTACAATCAGAA-1	10.058	1.97782
003-039_T0_COL_EPI_5p_N1__GACCAATCATACGCTA-1	6.13933	9.25688
003-039_T0_COL_EPI_5p_N1__GATCTAGGTCGACTAT-1	5.84436	7.76591
003-039_T0_COL_EPI_5p_N1__TTCGAAGAGTCACGCC-1	2.26622	-1.00002
003-039_T0_COL_EPI_5p_N1__GGCCGATCATGTTGAC-1	6.44299	9.8849
003-039_T0_COL_EPI_5p_N1__CAGAATCTCTCTAAGG-1	3.14862	5.99338
003-039_T0_COL_EPI_5p_N1__AGGGATGCAGAAGCAC-1	6.27169	8.66362
003-039_T0_COL_EPI_5p_N1__GTTTCTAAGTCCCACG-1	-0.681902	3.49259
003-039_T0_COL_EPI_5p_N1__AGACGTTTCTCTAAGG-1	8.28326	-5.60332
003-039_T0_COL_EPI_5p_N1__CGCTTCATCAGCGACC-1	9.72673	1.91055
003-039_T0_COL_EPI_5p_N1__CACAGGCCACGGTGTC-1	3.2268	6.4648
003-039_T0_COL_EPI_5p_N1__CTGAAACGTTATCACG-1	12.777	11.1431
003-039_T0_COL_EPI_5p_N1__TAGACCACACAGCCCA-1	9.60282	1.86456
003-039_T0_COL_EPI_5p_N1__CGACTTCGTTAGGGTG-1	6.52397	9.92616
003-039_T0_COL_EPI_5p_N1__AGCTCCTAGTCACGCC-1	6.10043	9.27871
003-039_T0_COL_EPI_5p_N1__CCTACCATCCTTGACC-1	5.60453	9.14441
003-039_T0_COL_EPI_5p_N1__GATCGCGAGCCGGTAA-1	6.00504	10.0189
003-039_T0_COL_EPI_5p_N1__TACCTATAGGGCATGT-1	6.3857	7.92207
003-039_T0_COL_EPI_5p_N1__GATGAGGAGTGAAGTT-1	6.1818	7.83148
003-039_T0_COL_EPI_5p_N1__ATGGGAGCAGATCCAT-1	5.84909	9.7512
003-039_T0_COL_EPI_5p_N1__TGACTAGTCGCGCCAA-1	9.86835	1.49242
003-039_T0_COL_EPI_5p_N1__CACAGTAAGACCCACC-1	5.23972	7.27793
003-039_T0_COL_EPI_5p_N1__CCTATTAGTCTGGTCG-1	4.72863	8.38236
003-039_T0_COL_EPI_5p_N1__GATCTAGGTTCCACAA-1	5.35548	9.00759
003-039_T0_COL_EPI_5p_N1__CTGAAACTCAGGCAAG-1	7.4554	10.0357
003-039_T0_COL_EPI_5p_N1__GGCTGGTAGAGCTGCA-1	5.80198	9.52881
003-039_T0_COL_EPI_5p_N1__TGTATTCAGTCGTACT-1	9.93014	1.85472
003-039_T0_COL_EPI_5p_N1__CAGCATAGTACCGCTG-1	6.6189	9.26242
003-039_T0_COL_EPI_5p_N1__TCGCGAGGTGGTCTCG-1	6.7589	8.96772
003-039_T0_COL_EPI_5p_N1__CTAGAGTCAATAGAGT-1	6.73287	9.71124
003-039_T0_COL_EPI_5p_N1__ACCTTTACAGTAACGG-1	6.36662	9.08612
003-039_T0_COL_EPI_5p_N1__CGTTAGAAGGGCTCTC-1	9.54115	2.56265
003-039_T0_COL_EPI_5p_N1__TAGGCATTCCGCGTTT-1	5.66055	8.54884
003-039_T0_COL_EPI_5p_N1__ACCCACTCAGTTCATG-1	5.77751	8.68543
003-039_T0_COL_EPI_5p_N1__GCTCTGTGTATGAATG-1	6.95878	9.41392
003-039_T0_COL_EPI_5p_N1__CTCTAATGTACCTACA-1	5.0034	6.57918
003-039_T0_COL_EPI_5p_N1__CAACCTCAGGAGTCTG-1	4.04686	5.945
003-039_T0_COL_EPI_5p_N1__TTAGGACAGACAGGCT-1	8.16586	-5.31912
003-039_T0_COL_EPI_5p_N1__AAACGGGGTTGGTGGA-1	7.48651	9.79157
003-039_T0_COL_EPI_5p_N1__TTTACTGTCGAACTGT-1	5.6109	7.98049
003-039_T0_COL_EPI_5p_N1__CGTCTACTCGATAGAA-1	2.07687	-0.465711
003-039_T0_COL_EPI_5p_N1__GTGAAGGGTTGAGTTC-1	7.26878	8.93006
003-039_T0_COL_EPI_5p_N1__CTTTGCGCATCCTAGA-1	9.97593	1.49444
003-039_T0_COL_EPI_5p_N1__AAACCTGGTAGGCTGA-1	6.2972	8.7759
003-039_T0_COL_EPI_5p_N1__TGAGGGAGTGAAATCA-1	4.75715	8.26631
003-039_T0_COL_EPI_5p_N1__CATATGGAGTGCTGCC-1	6.05452	9.2868
003-039_T0_COL_EPI_5p_N1__ATAGACCCACGGTTTA-1	3.08194	6.20188
003-039_T0_COL_EPI_5p_N1__GGACAGACAAGCCATT-1	7.7288	8.24879
003-039_T0_COL_EPI_5p_N1__GAAACTCAGGTGGGTT-1	6.04692	8.06195
003-039_T0_COL_EPI_5p_N1__TCTATTGGTGTGAAAT-1	3.67672	6.00876
003-039_T0_COL_EPI_5p_N1__CTCATTAAGTGCGTGA-1	6.15076	8.31426
003-039_T0_COL_EPI_5p_N1__TGCTACCTCACGACTA-1	6.12578	9.25712
003-039_T0_COL_EPI_5p_N1__TGAGCATAGAAACCGC-1	6.12409	8.37431
003-039_T0_COL_EPI_5p_N1__TGGCTGGTCCTGCTTG-1	6.32826	9.27526
003-039_T0_COL_EPI_5p_N1__CGGAGCTGTCAATGTC-1	6.38483	9.25519
003-039_T0_COL_EPI_5p_N1__AATCGGTGTTAGGGTG-1	2.25348	-1.00459
003-039_T0_COL_EPI_5p_N1__CATTCGCAGGGTTCCC-1	3.79914	6.1518
003-039_T0_COL_EPI_5p_N1__TACTTACGTATCTGCA-1	3.11795	6.10559
003-039_T0_COL_EPI_5p_N1__GGGAATGCAGCCTTGG-1	6.86262	8.88692
003-039_T0_COL_EPI_5p_N1__TTTGCGCTCGAGGTAG-1	6.87442	9.50751
003-039_T0_COL_EPI_5p_N1__TCATTTGTCCGCATCT-1	6.39236	9.9909
003-039_T0_COL_EPI_5p_N1__TTGCCGTGTACATCCA-1	5.60165	8.89652
003-039_T0_COL_EPI_5p_N1__CAGCGACGTAAATGTG-1	3.99688	6.71365
003-039_T0_COL_EPI_5p_N1__CATGCCTCATGGAATA-1	6.03546	8.49119
003-039_T0_COL_EPI_5p_N1__GCGACCAGTCTAAAGA-1	3.77609	6.53035
003-039_T0_COL_EPI_5p_N1__AGTGAGGAGAGGGCTT-1	6.41021	9.27506
003-039_T0_COL_EPI_5p_N1__AGGTCATCAAGCTGAG-1	7.31738	9.90783
003-039_T0_COL_EPI_5p_N1__AGTGGGATCATGTGGT-1	2.13998	-1.05195
003-039_T0_COL_EPI_5p_N1__TGCCCATTCCGGGTGT-1	2.2554	-0.891958
003-039_T0_COL_EPI_5p_N1__ACCTTTAGTAAATACG-1	6.12319	7.4862
003-039_T0_COL_EPI_5p_N1__GAACATCCATTAGGCT-1	6.52874	9.35071
003-039_T0_COL_EPI_5p_N1__CCATGTCTCTTGCAAG-1	3.94415	6.89214
003-039_T0_COL_EPI_5p_N1__TCGTACCAGGCTAGCA-1	3.80681	6.62206
003-039_T0_COL_EPI_5p_N1__ATGTGTGCAGCATACT-1	6.80031	8.58406
003-039_T0_COL_EPI_5p_N1__ACCTTTACAAGCTGAG-1	5.64867	8.37617
003-039_T0_COL_EPI_5p_N1__ACTGAGTTCCGTAGTA-1	8.38613	-5.7154
003-039_T0_COL_EPI_5p_N1__CAGCTAACATGGGACA-1	5.08746	7.1615
003-039_T0_COL_EPI_5p_N1__GATGAGGGTGAAATCA-1	6.09904	8.31337
003-039_T0_COL_EPI_5p_N1__GTTAAGCTCATGCTCC-1	5.37307	8.56286
003-039_T0_COL_EPI_5p_N1__CTCTGGTCATCCAACA-1	5.39334	9.21363
003-039_T0_COL_EPI_5p_N1__CATCGGGCACGAAATA-1	9.48806	-7.25143
003-039_T0_COL_EPI_5p_N1__AAGCCGCTCGGCGCAT-1	5.99247	8.19097
003-039_T0_COL_EPI_5p_N1__ACCAGTAGTCAAGCGA-1	6.23223	9.53726
003-039_T0_COL_EPI_5p_N1__CGGACACGTTCCACAA-1	6.02464	9.11493
003-039_T0_COL_EPI_5p_N1__TGCGCAGTCGTACGGC-1	6.82136	9.5229
003-039_T0_COL_EPI_5p_N1__AGCGTATCAGTTTACG-1	6.09968	9.68491
003-039_T0_COL_EPI_5p_N1__GCAGCCACAGTCCTTC-1	5.29959	6.75791
003-039_T0_COL_EPI_5p_N1__TAGAGCTCATCACGTA-1	3.28657	5.91779
003-039_T0_COL_EPI_5p_N1__CTTACCGAGGATGGAA-1	6.7726	9.48785
003-039_T0_COL_EPI_5p_N1__TCTTTCCAGACTAAGT-1	6.75321	9.92841
003-039_T0_COL_EPI_5p_N1__GATCGCGGTGCAACTT-1	10.8212	11.0057
003-039_T0_COL_EPI_5p_N1__GACGGCTCAGATGGCA-1	3.9122	7.42564
003-039_T0_COL_EPI_5p_N1__AAACGGGAGGTGTGGT-1	6.18112	9.72464
003-039_T0_COL_EPI_5p_N1__TCTTTCCAGTTCGCGC-1	6.00698	7.71477
003-039_T0_COL_EPI_5p_N1__TTGCGTCTCTGCGGCA-1	3.97296	6.43215
003-039_T0_COL_EPI_5p_N1__AGTAGTCCATCACGTA-1	3.79922	6.23766
003-039_T0_COL_EPI_5p_N1__TGCCCTAGTTAGATGA-1	5.17991	9.10547
003-039_T0_COL_EPI_5p_N1__AAAGTAGGTATAGGTA-1	6.66396	10.0324
003-039_T0_COL_EPI_5p_N1__ATTGGTGCAAAGGCGT-1	3.04094	6.00122
003-039_T0_COL_EPI_5p_N1__GAATGAAGTTGGTGGA-1	5.53174	8.76852
003-039_T0_COL_EPI_5p_N1__CTTGGCTTCGCATGAT-1	6.2894	8.83576
003-039_T0_COL_EPI_5p_N1__TCTTCGGTCTCGGACG-1	6.38369	9.44899
003-039_T0_COL_EPI_5p_N1__GGTGCGTGTGTTTGTG-1	2.27664	-1.22446
003-039_T0_COL_EPI_5p_N1__CGACTTCAGACCTTTG-1	10.1573	2.09822
003-039_T0_COL_EPI_5p_N1__AGTCTTTAGTGTCCAT-1	6.24799	8.03128
003-039_T0_COL_EPI_5p_N1__CTTGGCTTCGTTTATC-1	4.33816	6.78509
003-039_T0_COL_EPI_5p_N1__CGAGCACTCGGATGTT-1	6.68638	9.79228
003-039_T0_COL_EPI_5p_N1__TCGGTAAAGCTAGTTC-1	2.16706	-1.25635
003-039_T0_COL_EPI_5p_N1__CCGGTAGGTGCATCTA-1	5.30175	8.17606
003-039_T0_COL_EPI_5p_N1__AGGGATGTCAACTCTT-1	2.91036	6.0529
003-039_T0_COL_EPI_5p_N1__TTTACTGTCCTTGACC-1	10.8684	11.0184
003-039_T0_COL_EPI_5p_N1__CCTACACCAATGAATG-1	9.92686	1.79444
003-039_T0_COL_EPI_5p_N1__TGGACGCGTACCAGTT-1	6.34132	8.83495
003-039_T0_COL_EPI_5p_N1__ACGCCAGTCGACAGCC-1	8.73111	-5.64455
003-039_T0_COL_EPI_5p_N1__ACTATCTTCCGAGCCA-1	8.05106	-5.32055
003-039_T0_COL_EPI_5p_N1__GCACATAAGGACTGGT-1	5.81168	9.75084
003-039_T0_COL_EPI_5p_N1__CTAGTGACACCTCGGA-1	6.13617	9.4108
003-039_T0_COL_EPI_5p_N1__TGAGCATCATGAACCT-1	4.26005	6.53233
003-039_T0_COL_EPI_5p_N1__AATCGGTCATAGTAAG-1	5.00954	7.78957
003-039_T0_COL_EPI_5p_N1__ACCTTTACATACGCTA-1	6.12125	9.65472
003-039_T0_COL_EPI_5p_N1__ACATGGTGTTTCCACC-1	4.97217	8.73325
003-039_T0_COL_EPI_5p_N1__CTCAGAAAGGTCATCT-1	8.365	-5.64198
003-039_T0_COL_EPI_5p_N1__GGGCATCAGGACCACA-1	6.14581	8.28885
003-039_T0_COL_EPI_5p_N1__ACGCCGAGTGAGCGAT-1	6.80034	9.71292
003-039_T0_COL_EPI_5p_N1__GGTGAAGCATATGAGA-1	5.19488	9.33553
003-039_T0_COL_EPI_5p_N1__CGGACTGCAATGTAAG-1	7.39808	9.82806
003-039_T0_COL_EPI_5p_N1__GTGAAGGCAGACAAGC-1	3.00766	5.9392
003-039_T0_COL_EPI_5p_N1__GGGAATGCAACGATCT-1	6.17921	8.66131
003-039_T0_COL_EPI_5p_N1__CTACGTCGTAACGACG-1	5.36861	9.58294
003-039_T0_COL_EPI_5p_N1__GTCACGGTCCGTCATC-1	6.55382	9.47016
003-039_T0_COL_EPI_5p_N1__GCGCCAAAGGGCTTCC-1	6.606	9.00654
003-039_T0_COL_EPI_5p_N1__CCTACACGTGGTACAG-1	6.64996	9.39335
003-039_T0_COL_EPI_5p_N1__AACACGTCAGTATCTG-1	7.34954	10.1631
003-039_T0_COL_EPI_5p_N1__TACGGATTCAAAGTAG-1	6.06949	9.86643
003-039_T0_COL_EPI_5p_N1__CGGGTCAAGAAGGTGA-1	6.2333	8.44828
003-039_T0_COL_EPI_5p_N1__GATCGCGTCCAGTATG-1	3.34355	6.23742
003-039_T0_COL_EPI_5p_N1__TAAGTGCGTGATGCCC-1	6.03481	8.8409
003-039_T0_COL_EPI_5p_N1__CATGACAGTTTGTTGG-1	2.05467	-1.56381
003-039_T0_COL_EPI_5p_N1__TCAGATGGTAGCGTCC-1	2.04691	-1.72113
003-039_T0_COL_EPI_5p_N1__AGCTCTCGTCCTAGCG-1	3.32241	6.25307
003-039_T0_COL_EPI_5p_N1__AACTCCCGTTCGAATC-1	6.84012	9.61019
003-039_T0_COL_EPI_5p_N1__ACATGGTCAGACGCAA-1	6.38431	9.67394
003-039_T0_COL_EPI_5p_N1__TCTCATATCCCTGACT-1	9.7905	2.58182
003-039_T0_COL_EPI_5p_N1__TAGACCATCGTGGACC-1	2.98376	6.13774
003-039_T0_COL_EPI_5p_N1__TCTATTGTCTACTTAC-1	3.82452	6.27201
003-039_T0_COL_EPI_5p_N1__CGTAGGCAGGCCCTCA-1	6.32832	8.76956
003-039_T0_COL_EPI_5p_N1__GATGAAAAGTGAAGAG-1	3.59411	5.90086
003-039_T0_COL_EPI_5p_N1__GCACATAGTAGGGTAC-1	5.72623	9.61455
003-039_T0_COL_EPI_5p_N1__GTGCAGCAGGACCACA-1	6.3221	9.77791
003-039_T0_COL_EPI_5p_N1__GGACGTCGTAAGTTCC-1	5.77315	8.9937
003-039_T0_COL_EPI_5p_N1__GACTACATCAGTACGT-1	6.30878	8.94946
003-039_T0_COL_EPI_5p_N1__CTCACACCAAGCCGTC-1	3.77285	6.2756
003-039_T0_COL_EPI_5p_N1__AAACGGGAGGAATTAC-1	2.94631	6.22974
003-039_T0_COL_EPI_5p_N1__GAACATCTCACTCTTA-1	6.12011	9.60585
003-039_T0_COL_EPI_5p_N1__GACAGAGCAAGTCATC-1	10.9321	11.0284
003-039_T0_COL_EPI_5p_N1__AAATGCCAGTCCTCCT-1	5.60952	6.88174
003-039_T0_COL_EPI_5p_N1__TGACTAGAGCGACGTA-1	9.97212	1.4656
003-039_T0_COL_EPI_5p_N1__GTAGTCAAGATCTGAA-1	5.98717	9.05089
003-039_T0_COL_EPI_5p_N1__ACATGGTTCTGGTATG-1	5.83779	8.64016
003-039_T0_COL_EPI_5p_N1__GACAGAGGTAGAGTGC-1	6.37445	9.01529
003-039_T0_COL_EPI_5p_N1__CCGGGATAGATCGGGT-1	5.77263	9.81298
003-039_T0_COL_EPI_5p_N1__CACCACTAGACCCACC-1	1.77788	-1.56593
003-039_T0_COL_EPI_5p_N1__CTCGTCAAGCAATATG-1	4.94582	6.11891
003-039_T0_COL_EPI_5p_N1__CACCAGGAGTGTACGG-1	4.38595	6.97891
003-039_T0_COL_EPI_5p_N1__AGCGTATTCGAGGTAG-1	3.53033	6.17115
003-039_T0_COL_EPI_5p_N1__CGCTTCAGTTACTGAC-1	9.9236	-7.81285
003-039_T0_COL_EPI_5p_N1__AACCGCGCATAGAAAC-1	6.23703	9.63758
003-039_T0_COL_EPI_5p_N1__GATCTAGCAATGTTGC-1	8.07421	-5.10724
003-039_T0_COL_EPI_5p_N1__AGCTCCTTCAGCATGT-1	-1.97802	3.67006
003-039_T0_COL_EPI_5p_N1__AACTCCCCAGCGTTCG-1	4.3561	7.18065
003-039_T0_COL_EPI_5p_N1__AACCATGGTAAGTGTA-1	6.0617	9.90606
003-039_T0_COL_EPI_5p_N1__AGGGTGACATTACCTT-1	8.08956	-5.1876
003-039_T0_COL_EPI_5p_N1__GGTGAAGTCGTCTGCT-1	5.36358	9.61589
003-039_T0_COL_EPI_5p_N1__CCCAGTTCACAAGCCC-1	6.29543	9.8688
003-039_T0_COL_EPI_5p_N1__CGGGTCATCGTAGGAG-1	9.57138	-7.02444
003-039_T0_COL_EPI_5p_N1__CTAGCCTTCCAAAGTC-1	8.11154	-5.33479
003-039_T0_COL_EPI_5p_N1__TGCCCTAGTTACGCGC-1	5.44017	8.84334
003-039_T0_COL_EPI_5p_N1__CCAATCCGTCTAGCCG-1	1.23796	-1.41836
