## Supplemental Table 2 - UMAP Coordinates for "Divergent T Cell Phenotypes Define Pediatric Crohn’s Disease and Ulcerative Colitis" (part 48 of 79)

### Sheet: ColEpi (continued)
barcode	X_umap1	X_umap2
003-039_T0_COL_EPI_5p_N1__GACTAACCATTATCTC-1	5.79797	9.37109
003-039_T0_COL_EPI_5p_N1__AGTAGTCCATTAGCCA-1	5.48676	7.16039
003-039_T0_COL_EPI_5p_N1__AACTCCCAGACCACGA-1	6.03994	9.94898
003-039_T0_COL_EPI_5p_N1__CTAGAGTGTCAAACTC-1	4.90226	7.02628
003-039_T0_COL_EPI_5p_N1__TTTACTGTCGCCCTTA-1	6.19446	8.75308
003-039_T0_COL_EPI_5p_N1__TCTTCGGGTAAACCTC-1	6.21892	8.51689
003-039_T0_COL_EPI_5p_N1__AGAGTGGCATGCGCAC-1	7.96463	-3.25097
003-039_T0_COL_EPI_5p_N1__ACAGCTATCGATCCCT-1	6.03165	9.5085
003-039_T0_COL_EPI_5p_N1__GATCGCGAGTCGTTTG-1	9.65115	2.35284
003-039_T0_COL_EPI_5p_N1__TGACGGCGTCTCTTAT-1	1.61538	-1.51179
003-039_T0_COL_EPI_5p_N1__AGAGTGGAGTGGAGTC-1	6.05378	8.9562
003-039_T0_COL_EPI_5p_N1__CAGCAGCTCCTTTCGG-1	8.73075	-5.96715
003-039_T0_COL_EPI_5p_N1__CTTGGCTGTGTGCCTG-1	3.00103	6.21091
003-039_T0_COL_EPI_5p_N1__CACACTCTCACCTCGT-1	6.32157	9.802
003-039_T0_COL_EPI_5p_N1__CCAATCCAGTACCGGA-1	9.89959	1.47635
003-039_T0_COL_EPI_5p_N1__CATGGCGTCGGTTCGG-1	5.85141	7.11109
003-039_T0_COL_EPI_5p_N1__GATGCTAGTTTACTCT-1	6.02023	9.31051
003-039_T0_COL_EPI_5p_N1__CATGACAAGTCTCAAC-1	2.17947	-0.51886
003-039_T0_COL_EPI_5p_N1__TGCACCTTCTTCTGGC-1	3.28596	6.15189
003-039_T0_COL_EPI_5p_N1__CCACGGAAGGGATCTG-1	9.69553	1.95014
003-039_T0_COL_EPI_5p_N1__GATCAGTTCAAACCGT-1	6.19063	9.42814
003-039_T0_COL_EPI_5p_N1__CATGCCTGTCTCTCGT-1	5.82559	9.44056
003-039_T0_COL_EPI_5p_N1__TGAGGGATCAGATAAG-1	6.96192	10.0759
003-039_T0_COL_EPI_5p_N1__CGGCTAGCAGGAATCG-1	6.42142	9.06968
003-039_T0_COL_EPI_5p_N1__CAGCGACGTCTCAACA-1	7.47919	9.76612
003-039_T0_COL_EPI_5p_N1__TTAGTTCAGAGGTTAT-1	6.13421	8.75164
003-039_T0_COL_EPI_5p_N1__TCGGGACGTATAGTAG-1	6.01782	8.38284
003-039_T0_COL_EPI_5p_N1__ACTGATGTCGGACAAG-1	5.33516	8.22969
003-039_T0_COL_EPI_5p_N1__ATCTACTTCTTCTGGC-1	6.55428	9.59612
003-039_T0_COL_EPI_5p_N1__CCCATACGTAGCGTCC-1	4.64125	6.88371
003-039_T0_COL_EPI_5p_N1__TTAGTTCTCTAACTGG-1	5.69533	8.15608
003-039_T0_COL_EPI_5p_N1__TGGCGCAAGGCGCTCT-1	6.67761	9.91094
003-039_T0_COL_EPI_5p_N1__ACGATACTCTGTTTGT-1	3.85173	6.35417
003-039_T0_COL_EPI_5p_N1__TCAATCTTCCTGCCAT-1	5.30991	9.49201
003-039_T0_COL_EPI_5p_N1__TGACTTTAGGAGTTGC-1	6.01591	8.21115
003-039_T0_COL_EPI_5p_N1__GCGCAACTCAGGTTCA-1	6.0318	8.55891
003-039_T0_COL_EPI_5p_N1__ACGATACGTACAGTGG-1	4.98397	8.62172
003-039_T0_COL_EPI_5p_N1__GGAGCAATCCGCTGTT-1	9.86758	2.00629
003-039_T0_COL_EPI_5p_N1__TCGCGAGAGCACAGGT-1	6.13794	8.84618
003-039_T0_COL_EPI_5p_N1__GTCTTCGGTACAGTGG-1	5.19581	7.20569
003-039_T0_COL_EPI_5p_N1__TGCTGCTTCATAACCG-1	2.31672	-0.863171
003-039_T0_COL_EPI_5p_N1__CCGGGATTCGTGGACC-1	5.6347	9.35652
003-039_T0_COL_EPI_5p_N1__TGCACCTTCAGGCCCA-1	5.87583	8.20384
003-039_T0_COL_EPI_5p_N1__CAGCAGCTCACCATAG-1	1.9045	-0.794808
003-039_T0_COL_EPI_5p_N1__GCTGCGACAAACTGTC-1	6.65543	9.08999
003-039_T0_COL_EPI_5p_N1__ATCTGCCGTTCGGGCT-1	4.23476	6.32248
003-039_T0_COL_EPI_5p_N1__GGAGCAAAGCGGCTTC-1	5.65487	8.39841
003-039_T0_COL_EPI_5p_N1__CACCACTCAGACTCGC-1	6.6208	9.74397
003-039_T0_COL_EPI_5p_N1__GAGCAGACAAAGTGCG-1	5.96326	9.62396
003-039_T0_COL_EPI_5p_N1__AACTCAGGTGGTGTAG-1	6.73333	9.7775
003-039_T0_COL_EPI_5p_N1__AGATCTGGTGGGTATG-1	3.72951	6.32183
003-039_T0_COL_EPI_5p_N1__GGAACTTTCATGTCTT-1	3.82601	7.054
003-039_T0_COL_EPI_5p_N1__ATAGACCCACAGCGTC-1	6.56473	9.86595
003-039_T0_COL_EPI_5p_N1__CCATGTCCAGGGATTG-1	6.56195	9.44866
003-039_T0_COL_EPI_5p_N1__AGGGAGTGTGTTTGTG-1	6.08175	9.7555
003-039_T0_COL_EPI_5p_N1__TACTCGCCAGACACTT-1	3.37958	6.03153
003-039_T0_COL_EPI_5p_N1__TCTATTGCATGGTTGT-1	3.77919	6.46557
003-039_T0_COL_EPI_5p_N1__CGAATGTAGATATGCA-1	8.85576	-6.38227
003-039_T0_COL_EPI_5p_N1__TCGTAGACAGATGGGT-1	7.40762	9.752
003-039_T0_COL_EPI_5p_N1__TGAAAGAGTTCCTCCA-1	6.76166	9.8725
003-039_T0_COL_EPI_5p_N1__AACTTTCGTATGAAAC-1	0.460308	-0.909926
003-039_T0_COL_EPI_5p_N1__AGGTCATAGAGCCTAG-1	5.15015	8.29692
003-039_T0_COL_EPI_5p_N1__GTAACGTGTTCCTCCA-1	5.74578	9.5973
003-039_T0_COL_EPI_5p_N1__TTTCCTCTCATGTGGT-1	6.08375	8.54117
003-039_T0_COL_EPI_5p_N1__GTAGGCCCAAGTAGTA-1	3.50891	5.93679
003-039_T0_COL_EPI_5p_N1__CCTATTACATGCCCGA-1	6.75141	9.07096
003-039_T0_COL_EPI_5p_N1__TCAGGATAGAGCCCAA-1	6.26971	8.77347
003-039_T0_COL_EPI_5p_N1__ACTGAGTGTAAAGGAG-1	5.36707	8.36373
003-039_T0_COL_EPI_5p_N1__TCAGCTCCATCGTCGG-1	6.341	9.32962
003-039_T0_COL_EPI_5p_N1__GCACATAGTCTCTTTA-1	6.78619	8.80973
003-039_T0_COL_EPI_5p_N1__CACACTCCACTACAGT-1	6.48216	9.83719
003-039_T0_COL_EPI_5p_N1__AGGGAGTGTAAGTAGT-1	5.58378	9.05983
003-039_T0_COL_EPI_5p_N1__TGCGGGTTCGAATGGG-1	6.70564	9.64545
003-039_T0_COL_EPI_5p_N1__CCTACACCAGGTCTCG-1	5.9571	9.28453
003-039_T0_COL_EPI_5p_N1__GTCTTCGTCGAATGGG-1	6.72107	8.56634
003-039_T0_COL_EPI_5p_N1__CTACGTCTCTAACGGT-1	6.5218	9.9879
003-039_T0_COL_EPI_5p_N1__GTCAAGTTCTGTCAAG-1	6.62146	9.6251
003-039_T0_COL_EPI_5p_N1__TATGCCCGTAGAGCTG-1	8.26857	-5.69401
003-039_T0_COL_EPI_5p_N1__ACCCACTCAGCTGCTG-1	6.25389	9.07736
003-039_T0_COL_EPI_5p_N1__TACCTATAGCGCTCCA-1	8.23489	-5.50788
003-039_T0_COL_EPI_5p_N1__TTGAACGAGCGATGAC-1	5.34949	8.61841
003-039_T0_COL_EPI_5p_N1__CCTTACGGTTTGTTGG-1	3.30352	1.52226
003-039_T0_COL_EPI_5p_N1__TTGTAGGAGAAACGAG-1	6.43246	9.92006
003-039_T0_COL_EPI_5p_N1__CGTTCTGCATATACGC-1	5.42957	-1.25035
003-039_T0_COL_EPI_5p_N1__TGAGCATGTCTAGCCG-1	6.64232	9.77393
003-039_T0_COL_EPI_5p_N1__GTCTCGTAGACTTGAA-1	6.85003	10.1163
003-039_T0_COL_EPI_5p_N1__GCATACATCGACCAGC-1	3.71864	6.83226
003-039_T0_COL_EPI_5p_N1__CAAGGCCTCTCTGCTG-1	9.54532	-7.47078
003-039_T0_COL_EPI_5p_N1__TGGTTAGTCCTGCCAT-1	2.34715	-0.883645
003-039_T0_COL_EPI_5p_N1__GTCATTTCAGCTGCTG-1	4.96183	9.00024
003-039_T0_COL_EPI_5p_N1__CTAACTTGTTGATTGC-1	5.80872	8.34589
003-039_T0_COL_EPI_5p_N1__TACGGTAAGCCAGTTT-1	5.10676	8.36772
003-039_T0_COL_EPI_5p_N1__TCGGGACCACTAAGTC-1	6.09086	8.84989
003-039_T0_COL_EPI_5p_N1__ACGCAGCGTATTAGCC-1	5.83528	9.44853
003-039_T0_COL_EPI_5p_N1__GCTCTGTGTGTTTGTG-1	6.27432	9.65655
003-039_T0_COL_EPI_5p_N1__CCTAAAGGTAAGCACG-1	3.86393	6.63281
003-039_T0_COL_EPI_5p_N1__CACCTTGCACGGTAGA-1	6.25777	9.73493
003-039_T0_COL_EPI_5p_N1__AACTCAGCATGGAATA-1	4.96913	6.44697
003-039_T0_COL_EPI_5p_N1__TGGCTGGTCGCCAGCA-1	6.11405	7.98572
003-039_T0_COL_EPI_5p_N1__GTCGGGTCACGCATCG-1	1.2604	-1.40707
003-039_T0_COL_EPI_5p_N1__GGAACTTAGAGGTTAT-1	6.61127	9.80238
003-039_T0_COL_EPI_5p_N1__TTAGGCACAGATCCAT-1	5.94634	8.24309
003-039_T0_COL_EPI_5p_N1__GACACGCAGTACTTGC-1	6.92747	9.18922
003-039_T0_COL_EPI_5p_N1__AGAATAGCAGCTTCGG-1	4.69108	7.54464
003-039_T0_COL_EPI_5p_N1__TGGGAAGGTTCAGACT-1	6.27946	9.60907
003-039_T0_COL_EPI_5p_N1__GAATAAGCAGGTCCAC-1	6.66791	9.69892
003-039_T0_COL_EPI_5p_N1__CCTTCGATCTTGTACT-1	3.02777	6.22225
003-039_T0_COL_EPI_5p_N1__CACAAACTCGCTTAGA-1	6.5668	9.42593
003-039_T0_COL_EPI_5p_N1__CCTATTATCCCAGGTG-1	6.22187	8.26094
003-039_T0_COL_EPI_5p_N1__GAAATGATCTTGCATT-1	6.02988	9.68622
003-039_T0_COL_EPI_5p_N1__CGTGAGCGTAGAGGAA-1	6.96519	7.87764
003-039_T0_COL_EPI_5p_N1__CAACTAGTCATGCTCC-1	5.92469	9.45533
003-039_T0_COL_EPI_5p_N1__CGGACACTCGCAAACT-1	5.93702	8.39228
003-039_T0_COL_EPI_5p_N1__CTCATTATCCTTGGTC-1	5.62477	7.98795
003-039_T0_COL_EPI_5p_N1__TAAGTGCCAGTTCCCT-1	2.33587	-0.845862
003-039_T0_COL_EPI_5p_N1__AGGGATGGTCGCATAT-1	5.56749	8.37736
003-039_T0_COL_EPI_5p_N1__TTATGCTGTCGAGATG-1	3.39114	6.10232
003-039_T0_COL_EPI_5p_N1__GAATAAGTCGTAGGAG-1	8.28081	-5.6733
003-039_T0_COL_EPI_5p_N1__GTGCGGTGTGAGTGAC-1	6.09139	7.57299
003-039_T0_COL_EPI_5p_N1__AGAATAGCACACAGAG-1	11.7392	10.6653
003-039_T0_COL_EPI_5p_N1__AGGTCATCACATGACT-1	11.7532	10.816
003-039_T0_COL_EPI_5p_N1__GGGTCTGGTCTGCAAT-1	6.66639	9.92902
003-039_T0_COL_EPI_5p_N1__AGGTCCGTCTAGCACA-1	7.83976	-5.12286
003-039_T0_COL_EPI_5p_N1__AAGGAGCTCTATGTGG-1	3.44901	6.20424
003-039_T0_COL_EPI_5p_N1__CTGGTCTCAATGTAAG-1	2.1105	-1.29694
003-039_T0_COL_EPI_5p_N1__CAAGTTGTCTACTATC-1	2.1392	-1.12675
003-039_T0_COL_EPI_5p_N1__CAACTAGTCACAATGC-1	5.16779	9.10641
003-039_T0_COL_EPI_5p_N1__CAACCTCTCGTCCAGG-1	5.93534	8.82389
003-039_T0_COL_EPI_5p_N1__AAATGCCTCTTCCTTC-1	9.90078	1.43423
003-039_T0_COL_EPI_5p_N1__CATCAGAGTATGGTTC-1	6.35983	8.29977
003-039_T0_COL_EPI_5p_N1__ATCCACCGTATCACCA-1	6.83556	9.68384
003-039_T0_COL_EPI_5p_N1__TTCTACAAGCCCAATT-1	6.8099	9.52956
003-039_T0_COL_EPI_5p_N1__ATCTGCCTCGGTCCGA-1	2.12151	-1.20707
003-039_T0_COL_EPI_5p_N1__TTCCCAGCATTCTCAT-1	4.24924	7.10769
003-039_T0_COL_EPI_5p_N1__ACGGGTCGTGTGGTTT-1	6.1504	9.27983
003-039_T0_COL_EPI_5p_N1__TCAGATGTCGTTTATC-1	6.09136	8.66224
003-039_T0_COL_EPI_5p_N1__GAGTCCGAGCACAGGT-1	6.26862	8.95264
003-039_T0_COL_EPI_5p_N1__GGCGACTGTAGCTAAA-1	6.15088	9.13459
003-039_T0_COL_EPI_5p_N1__CGAATGTTCTTGTCAT-1	3.25722	6.01358
003-039_T0_COL_EPI_5p_N1__GTTAAGCTCGTCACGG-1	5.94879	9.07442
003-039_T0_COL_EPI_5p_N1__CAGCGACCAGACGTAG-1	5.26103	8.45432
003-039_T0_COL_EPI_5p_N1__GTGCATACATTCTTAC-1	6.47601	10.0664
003-039_T0_COL_EPI_5p_N1__TTGCGTCAGTTAGGTA-1	4.91273	7.45967
003-039_T0_COL_EPI_5p_N1__CAACTAGGTGGACGAT-1	1.24423	-1.35457
003-039_T0_COL_EPI_5p_N1__TATTACCGTTCATGGT-1	2.35909	-1.44386
003-039_T0_COL_EPI_5p_N1__TTCGGTCAGACCTAGG-1	3.81174	6.8417
003-039_T0_COL_EPI_5p_N1__GGGAATGCAGACAGGT-1	6.54145	8.96659
003-039_T0_COL_EPI_5p_N1__TTCTTAGAGCTGAAAT-1	6.02979	9.5544
003-039_T0_COL_EPI_5p_N1__CATTATCCAAGCCTAT-1	6.4695	9.58691
003-039_T0_COL_EPI_5p_N1__CACACCTCACCAACCG-1	6.78658	8.71474
003-039_T0_COL_EPI_5p_N1__TGGCCAGTCATGTAGC-1	5.4804	7.51518
003-039_T0_COL_EPI_5p_N1__TTGTAGGGTTGGAGGT-1	9.55667	-7.42958
003-039_T0_COL_EPI_5p_N1__CAAGTTGAGTGTCCAT-1	4.4983	7.07719
003-039_T0_COL_EPI_5p_N1__CACCAGGTCCTCAACC-1	3.18325	6.02276
003-039_T0_COL_EPI_5p_N1__GTTCTCGTCGTTTATC-1	2.61427	-1.66234
003-039_T0_COL_EPI_5p_N1__AACCATGGTCCGTGAC-1	6.17269	9.35444
003-039_T0_COL_EPI_5p_N1__TTTGCGCAGCCAGTTT-1	2.52279	-1.7953
003-039_T0_COL_EPI_5p_N1__GTAACTGAGTGGAGTC-1	3.20289	6.07316
003-039_T0_COL_EPI_5p_N1__GTGCGGTTCAGTTGAC-1	-0.857901	2.97233
003-039_T0_COL_EPI_5p_N1__ATGGGAGTCGATCCCT-1	6.70735	9.47707
003-039_T0_COL_EPI_5p_N1__CCTTCCCAGGGAAACA-1	4.63662	6.89117
003-039_T0_COL_EPI_5p_N1__GCTTCCAAGTAACCCT-1	3.14153	6.32733
003-039_T0_COL_EPI_5p_N1__TACTTACTCTCTAGGA-1	6.70739	9.8063
003-039_T0_COL_EPI_5p_N1__GAAATGATCTTGAGGT-1	6.09721	9.9147
003-039_T0_COL_EPI_5p_N1__TTGTAGGAGGAGTAGA-1	9.64138	-5.82398
003-039_T0_COL_EPI_5p_N1__CAAGTTGTCTTCAACT-1	6.33377	9.18245
003-039_T0_COL_EPI_5p_N1__GTGGGTCGTCTTGTCC-1	11.8769	11.4446
003-039_T0_COL_EPI_5p_N1__CCTTCGAAGACAATAC-1	4.56857	8.45558
003-039_T0_COL_EPI_5p_N1__TGAGGGAGTTAAAGAC-1	6.29573	8.89772
003-039_T0_COL_EPI_5p_N1__CCAATCCAGATCGATA-1	9.73203	2.36762
003-039_T0_COL_EPI_5p_N1__TGCGTGGAGTTACGGG-1	6.45678	8.79112
003-039_T0_COL_EPI_5p_N1__GCGACCAAGCTACCTA-1	3.05568	5.92551
003-039_T0_COL_EPI_5p_N1__GATTCAGAGCTGCCCA-1	5.68464	9.33298
003-039_T0_COL_EPI_5p_N1__TTAACTCCACCGCTAG-1	6.50425	8.73154
003-039_T0_COL_EPI_5p_N1__CCTTACGAGATCCGAG-1	5.08567	7.99836
003-039_T0_COL_EPI_5p_N1__CGTTGGGAGTATGACA-1	5.22262	8.2913
003-039_T0_COL_EPI_5p_N1__CGACCTTGTCAAAGAT-1	6.15366	8.30316
003-039_T0_COL_EPI_5p_N1__GGCTCGAAGCTCCTCT-1	6.32621	9.56955
003-039_T0_COL_EPI_5p_N1__GCTGCAGGTCTCGTTC-1	5.68263	7.15933
003-039_T0_COL_EPI_5p_N1__ACGAGCCGTACCGTTA-1	7.24875	9.74585
003-039_T0_COL_EPI_5p_N1__CAAGAAATCAGCGACC-1	7.32013	9.85143
003-039_T0_COL_EPI_5p_N1__CGATCGGGTCTTCGTC-1	5.08549	8.31608
003-039_T0_COL_EPI_5p_N1__GCTGCGACAATGAAAC-1	5.46841	9.05811
003-039_T0_COL_EPI_5p_N1__CGGACTGAGATCCCAT-1	3.72878	6.43402
003-039_T0_COL_EPI_5p_N1__GGGCATCTCGACAGCC-1	2.35815	-1.35902
003-039_T0_COL_EPI_5p_N1__TCGGTAACAGCTGTGC-1	6.21496	9.34137
003-039_T0_COL_EPI_5p_N1__GCATACAGTCGATTGT-1	6.28974	9.49633
003-039_T0_COL_EPI_5p_N1__ACTGAGTCACGAAAGC-1	5.9723	8.436
003-039_T0_COL_EPI_5p_N1__AACCATGTCGACAGCC-1	7.30952	10.1327
003-039_T0_COL_EPI_5p_N1__GGAAAGCAGCTAGGCA-1	6.50336	9.87689
003-039_T0_COL_EPI_5p_N1__CGAACATTCATACGGT-1	3.96287	6.97998
003-039_T0_COL_EPI_5p_N1__CATTCGCTCAACTCTT-1	5.56122	8.32634
003-039_T0_COL_EPI_5p_N1__ATCGAGTGTCCGAATT-1	4.31233	6.86808
003-039_T0_COL_EPI_5p_N1__ATCATCTAGACATAAC-1	5.92071	9.47428
003-039_T0_COL_EPI_5p_N1__ATTATCCGTTCGGGCT-1	2.06399	-0.488203
003-039_T0_COL_EPI_5p_N1__CATTATCGTTACGACT-1	9.84549	1.61332
003-039_T0_COL_EPI_5p_N1__CTTGGCTAGATCGATA-1	1.58529	-2.71105
003-039_T0_COL_EPI_5p_N1__CCACGGATCCCTTGTG-1	10.0219	1.86555
003-039_T0_COL_EPI_5p_N1__AACTCAGTCCGTTGCT-1	5.73712	9.56225
003-039_T0_COL_EPI_5p_N1__TCTATTGCAATTCCTT-1	6.01746	9.21608
003-039_T0_COL_EPI_5p_N1__TGGTTAGTCGTATCAG-1	6.07219	8.81782
003-039_T0_COL_EPI_5p_N1__AACTCCCAGAGCTGGT-1	6.883	9.70773
003-039_T0_COL_EPI_5p_N1__GTTTCTAGTTCCACAA-1	7.30644	9.51169
003-039_T0_COL_EPI_5p_N1__GCGAGAATCTTCGAGA-1	6.54233	9.83518
003-039_T0_COL_EPI_5p_N1__CATATGGGTACAGTTC-1	4.59409	1.84462
003-039_T0_COL_EPI_5p_N1__ACGATGTCAAGGCTCC-1	6.53308	8.87068
003-039_T0_COL_EPI_5p_N1__CCGTACTAGGTGATAT-1	3.10623	6.09884
003-039_T0_COL_EPI_5p_N1__ATTATCCAGACTTTCG-1	4.47656	7.19768
003-039_T0_COL_EPI_5p_N1__CGTCACTCATCTGGTA-1	5.91579	7.50692
003-039_T0_COL_EPI_5p_N1__ACGCCAGCAGGCAGTA-1	6.2854	8.92145
003-039_T0_COL_EPI_5p_N1__AGTGAGGAGTACATGA-1	7.0185	9.44404
003-039_T0_COL_EPI_5p_N1__AAGGTTCTCGTCCAGG-1	7.52196	9.68403
003-039_T0_COL_EPI_5p_N1__GATCAGTCATGCTAGT-1	3.51414	6.49266
003-039_T0_COL_EPI_5p_N1__GTCACAACATGGATGG-1	8.40833	-5.66122
003-039_T0_COL_EPI_5p_N1__CGGTTAAAGGTGTTAA-1	5.63707	9.62076
003-039_T0_COL_EPI_5p_N1__TTGTAGGAGTCATCCA-1	5.10852	8.55081
003-039_T0_COL_EPI_5p_N1__TAGACCAAGTCGTACT-1	5.52788	9.25369
003-039_T0_COL_EPI_5p_N1__CAAGGCCCATGGTAGG-1	6.22597	8.3832
003-039_T0_COL_EPI_5p_N1__CTGATAGCAGACGCAA-1	5.2627	8.06914
003-039_T0_COL_EPI_5p_N1__TATTACCGTGTTCGAT-1	2.85134	6.12949
003-039_T0_COL_EPI_5p_N1__TGGCCAGAGAAGGTGA-1	10.4869	10.5053
003-039_T0_COL_EPI_5p_N1__CCTATTATCACCGGGT-1	6.43269	8.40618
003-039_T0_COL_EPI_5p_N1__CACATTTCATCGATGT-1	5.86202	9.43992
003-039_T0_COL_EPI_5p_N1__GTCGGGTCATGGAATA-1	5.17355	6.36121
003-039_T0_COL_EPI_5p_N1__CTGAAACGTACTCTCC-1	6.84878	9.57394
003-039_T0_COL_EPI_5p_N1__CGCCAAGTCCCTTGCA-1	4.69416	6.48336
003-039_T0_COL_EPI_5p_N1__CATCGAAAGAGTAAGG-1	3.09697	6.10893
003-039_T0_COL_EPI_5p_N1__TCAACGATCAAAGACA-1	6.48673	9.73329
003-039_T0_COL_EPI_5p_N1__ACATCAGAGCTCCTCT-1	6.17671	9.96414
003-039_T0_COL_EPI_5p_N1__CGCCAAGTCCGTAGTA-1	8.46553	-5.77395
003-039_T0_COL_EPI_5p_N1__TGCCCTACACCGATAT-1	6.36148	9.58205
003-039_T0_COL_EPI_5p_N1__TCGCGAGGTCAGGACA-1	6.12607	8.26799
003-039_T0_COL_EPI_5p_N1__AGTGGGACATTGTGCA-1	11.2332	10.2481
003-039_T0_COL_EPI_5p_N1__CTCGTACAGAAACCGC-1	6.91569	9.58625
003-039_T0_COL_EPI_5p_N1__CTCGAGGAGGAGCGTT-1	5.25334	8.54139
003-039_T0_COL_EPI_5p_N1__GTTAAGCTCCCGACTT-1	8.18835	-5.61986
003-039_T0_COL_EPI_5p_N1__ATAACGCGTATAAACG-1	6.42131	9.35258
003-039_T0_COL_EPI_5p_N1__ACCGTAAAGAGTGAGA-1	5.38975	8.81393
003-039_T0_COL_EPI_5p_N1__AGCTCTCTCAAAGACA-1	2.98069	5.95401
003-039_T0_COL_EPI_5p_N1__ATGAGGGTCCCGGATG-1	6.03724	8.79046
003-039_T0_COL_EPI_5p_N1__CAACCAATCGTGACAT-1	6.31716	8.54364
003-039_T0_COL_EPI_5p_N1__TCATTACGTTCGCTAA-1	5.42823	9.34023
003-039_T0_COL_EPI_5p_N1__GGTATTGCACCGATAT-1	6.51812	9.95628
003-039_T0_COL_EPI_5p_N1__CTTACCGGTCTAAAGA-1	6.74096	9.88855
003-039_T0_COL_EPI_5p_N1__CGTTCTGCAAACCTAC-1	6.03953	8.54582
003-039_T0_COL_EPI_5p_N1__TCGTAGAAGGCCCGTT-1	6.08808	9.25982
003-039_T0_COL_EPI_5p_N1__GCAAACTAGCCTTGAT-1	5.82397	9.83943
003-039_T0_COL_EPI_5p_N1__TCGGTAATCGCAGGCT-1	5.65599	8.29644
003-039_T0_COL_EPI_5p_N1__CCTACCATCTTTACAC-1	9.99085	1.85462
003-039_T0_COL_EPI_5p_N1__TCACGAAAGGAGTTGC-1	5.6214	8.44061
003-039_T0_COL_EPI_5p_N1__GGGATGAGTAAACGCG-1	8.58863	-5.91683
003-039_T0_COL_EPI_5p_N1__CTCCTAGCAAGGTTCT-1	3.43161	6.32965
003-039_T0_COL_EPI_5p_N1__GGACATTTCGGACAAG-1	-0.699239	3.57283
003-039_T0_COL_EPI_5p_N1__CAGTAACCACCACGTG-1	3.50034	6.35763
003-039_T0_COL_EPI_5p_N1__CCTTCCCGTAGCGTAG-1	5.51643	8.04212
003-039_T0_COL_EPI_5p_N1__GCAGTTACAGGTCTCG-1	7.16713	9.79065
003-039_T0_COL_EPI_5p_N1__CGAACATCATTCTTAC-1	9.62707	-7.53276
003-039_T0_COL_EPI_5p_N1__CTTAACTTCATGTAGC-1	5.60549	9.37328
003-039_T0_COL_EPI_5p_N1__CTCTGGTTCATCGATG-1	4.56093	7.669
003-039_T0_COL_EPI_5p_N1__CGTTAGAAGAAAGTGG-1	5.4848	8.00317
003-039_T0_COL_EPI_5p_N1__GAAGCAGGTACAGTTC-1	6.48417	9.79044
003-039_T0_COL_EPI_5p_N1__TCTCATAAGATGTTAG-1	6.19576	9.0063
003-039_T0_COL_EPI_5p_N1__TTCTCAACAGTGAGTG-1	5.88098	9.3835
003-039_T0_COL_EPI_5p_N1__GACGTTAAGACCTTTG-1	6.24554	9.69968
003-039_T0_COL_EPI_5p_N1__GAACGGAGTGTCGCTG-1	2.21963	-1.16545
003-039_T0_COL_EPI_5p_N1__TTTACTGTCGCGATCG-1	6.34703	9.74721
003-039_T0_COL_EPI_5p_N1__ATAAGAGAGGCTAGGT-1	4.99863	8.95812
003-039_T0_COL_EPI_5p_N1__CCTCAGTAGGTGCACA-1	9.9559	1.92022
003-039_T0_COL_EPI_5p_N1__TTGGAACAGACGCACA-1	4.89811	8.16883
003-039_T0_COL_EPI_5p_N1__ACGTCAATCTTGTACT-1	6.69817	9.10065
003-039_T0_COL_EPI_5p_N1__CAAGAAAAGCCCGAAA-1	7.82243	-5.01716
003-039_T0_COL_EPI_5p_N1__TTTATGCGTCAGGACA-1	2.13007	-1.22389
003-039_T0_COL_EPI_5p_N1__TAGAGCTTCCTAAGTG-1	6.16938	9.84584
003-039_T0_COL_EPI_5p_N1__CCACCTATCGTAGGAG-1	6.562	9.56523
003-039_T0_COL_EPI_5p_N1__ACTGAGTCATGACATC-1	6.15907	9.5251
003-039_T0_COL_EPI_5p_N1__ACGGAGATCCATGAGT-1	4.14302	7.13912
003-039_T0_COL_EPI_5p_N1__TGCACCTCAAGGGTCA-1	6.03575	9.00963
003-039_T0_COL_EPI_5p_N1__GAACCTATCCCATTAT-1	6.49213	9.76741
003-039_T0_COL_EPI_5p_N1__AGCAGCCGTTAAAGTG-1	6.07875	8.43663
003-039_T0_COL_EPI_5p_N1__ATAACGCTCTTATCTG-1	6.77295	9.50443
003-039_T0_COL_EPI_5p_N1__TCTTTCCCACTTGGAT-1	6.19657	9.49371
003-039_T0_COL_EPI_5p_N1__CTCGAGGAGTACGCCC-1	7.40562	9.93916
003-039_T0_COL_EPI_5p_N1__GATGAAATCTACTTAC-1	5.77187	9.21237
003-039_T0_COL_EPI_5p_N1__CGCTGGACACCAACCG-1	5.62666	9.10999
003-039_T0_COL_EPI_5p_N1__CAGTAACCATAGAAAC-1	3.01125	5.96759
003-039_T0_COL_EPI_5p_N1__GCTCTGTGTGATGCCC-1	5.48847	4.97192
003-039_T0_COL_EPI_5p_N1__TTGGAACTCACCCGAG-1	3.14195	6.06221
003-039_T0_COL_EPI_5p_N1__GGCAATTTCTCCCTGA-1	6.93513	9.3843
003-039_T0_COL_EPI_5p_N1__TGATTTCTCAGTGCAT-1	5.63314	9.15562
003-039_T0_COL_EPI_5p_N1__CTAGAGTTCGTCCGTT-1	6.09111	9.39908
003-039_T0_COL_EPI_5p_N1__CGTTGGGAGAGGTTAT-1	9.79215	1.43938
003-039_T0_COL_EPI_5p_N1__AAGGTTCAGAGTCGGT-1	6.00521	9.54248
003-039_T0_COL_EPI_5p_N1__TCGTACCGTGTAATGA-1	6.71162	9.59481
003-039_T0_COL_EPI_5p_N1__CGACCTTCAGGCAGTA-1	3.62547	5.94124
003-039_T0_COL_EPI_5p_N1__ATCTGCCTCAGGATCT-1	6.4668	8.796
003-039_T0_COL_EPI_5p_N1__AGCGGTCCATGTCCTC-1	6.15515	9.79644
003-039_T0_COL_EPI_5p_N1__GGCAATTCACGGTAGA-1	6.15306	9.04553
003-039_T0_COL_EPI_5p_N1__CCCTCCTAGTTTAGGA-1	6.05847	9.79606
003-039_T0_COL_EPI_5p_N1__TAAGCGTAGCCAACAG-1	6.44211	8.7346
003-039_T0_COL_EPI_5p_N1__TCGCGAGTCCACGTTC-1	9.54824	-7.49273
003-039_T0_COL_EPI_5p_N1__CTGGTCTTCCTTTCGG-1	6.06484	8.85437
003-039_T0_COL_EPI_5p_N1__CACAAACGTCATCGGC-1	4.96642	7.67362
003-039_T0_COL_EPI_5p_N1__GTTCGGGTCCGAAGAG-1	6.31968	8.56598
003-039_T0_COL_EPI_5p_N1__TGCCCTAAGCTCCTTC-1	5.8924	8.66083
003-039_T0_COL_EPI_5p_N1__ATGCGATAGACATAAC-1	4.15729	7.0843
003-039_T0_COL_EPI_5p_N1__CCCTCCTAGTGGTCCC-1	9.87343	1.88396
003-039_T0_COL_EPI_5p_N1__GGTGTTAAGATGCCTT-1	6.4149	8.83112
003-039_T0_COL_EPI_5p_N1__TATCAGGTCGATGAGG-1	5.31757	7.94863
003-039_T0_COL_EPI_5p_N1__CTCATTACAACTTGAC-1	4.32149	6.9561
003-039_T0_COL_EPI_5p_N1__TATCAGGCATCACCCT-1	5.4749	4.94467
003-039_T0_COL_EPI_5p_N1__CACAGGCAGAATTGTG-1	2.12677	-1.71692
003-039_T0_COL_EPI_5p_N1__CTTCTCTGTTGATTGC-1	5.82912	8.70652
003-039_T0_COL_EPI_5p_N1__CCTAGCTTCTGCGTAA-1	8.60686	-5.71628
003-039_T0_COL_EPI_5p_N1__CCGTTCAGTCTCCATC-1	6.07456	8.91914
003-039_T0_COL_EPI_5p_N1__CTACGTCGTCGTCTTC-1	3.73475	6.44365
003-039_T0_COL_EPI_5p_N1__CTGCCTACAGATCCAT-1	6.41023	9.98604
003-039_T0_COL_EPI_5p_N1__TACGGGCAGTGTTAGA-1	4.60978	7.0532
003-039_T0_COL_EPI_5p_N1__CGTGTCTCACACAGAG-1	2.22731	-1.3952
003-039_T0_COL_EPI_5p_N1__GTTCTCGTCTTCTGGC-1	5.14574	8.34941
003-039_T0_COL_EPI_5p_N1__TGTGTTTAGGACGAAA-1	3.84257	6.4015
003-039_T0_COL_EPI_5p_N1__TAAGCGTCACCGTTGG-1	6.8001	9.53201
003-039_T0_COL_EPI_5p_N1__GGTATTGTCCGCGGTA-1	4.19425	7.07097
003-039_T0_COL_EPI_5p_N1__AGAATAGCAACTTGAC-1	6.48209	9.38034
003-039_T0_COL_EPI_5p_N1__TTCGGTCAGTTCGCGC-1	6.42804	9.50128
003-039_T0_COL_EPI_5p_N1__TTATGCTCATGTTGAC-1	5.7843	9.47784
003-039_T0_COL_EPI_5p_N1__GATCGCGCATGCTAGT-1	5.83474	9.33439
003-039_T0_COL_EPI_5p_N1__CTCGGAGGTATATCCG-1	5.95698	9.70865
003-039_T0_COL_EPI_5p_N1__CGGGTCACAAGGCTCC-1	8.64194	-5.76198
003-039_T0_COL_EPI_5p_N1__CTCGAGGGTTCCCTTG-1	3.10125	6.11987
003-039_T0_COL_EPI_5p_N1__TCGCGAGTCGTCTGCT-1	6.02151	8.35112
003-039_T0_COL_EPI_5p_N1__ACCGTAAAGAGCTATA-1	6.83529	9.58161
003-039_T0_COL_EPI_5p_N1__CTGTTTAAGAGGGCTT-1	2.59007	-1.75018
003-039_T0_COL_EPI_5p_N1__CTTCTCTTCTCTGAGA-1	6.39932	9.75497
003-039_T0_COL_EPI_5p_N1__CTCTAATTCGGTCTAA-1	7.18101	10.1114
003-039_T0_COL_EPI_5p_N1__CACAGTAAGAATTCCC-1	6.30695	9.10903
003-039_T0_COL_EPI_5p_N1__GGTGAAGGTAGCTAAA-1	5.76445	9.41759
003-039_T0_COL_EPI_5p_N1__CACAGGCCATCTCGCT-1	5.2984	8.50131
003-039_T0_COL_EPI_5p_N1__TCAGATGGTATTCGTG-1	6.40829	9.42159
003-039_T0_COL_EPI_5p_N1__GCTGCGATCGTACGGC-1	5.34178	7.10659
003-039_T0_COL_EPI_5p_N1__CGGACACTCACGATGT-1	5.39739	8.29382
003-039_T0_COL_EPI_5p_N1__CATCAGATCAGCTCTC-1	7.0669	9.50495
003-039_T0_COL_EPI_5p_N1__TCTTTCCGTCCTCCAT-1	9.86562	1.4696
003-039_T0_COL_EPI_5p_N1__CCCAATCCATAACCTG-1	3.45056	6.50279
003-039_T0_COL_EPI_5p_N1__CCACTACGTATATGAG-1	6.88407	9.97662
003-039_T0_COL_EPI_5p_N1__CCTAAAGCATTTGCTT-1	6.03215	8.96215
003-039_T0_COL_EPI_5p_N1__TAGTGGTTCCGTTGCT-1	6.20179	9.82114
003-039_T0_COL_EPI_5p_N1__CTCACACGTGTCCTCT-1	6.59109	9.52714
003-039_T0_COL_EPI_5p_N1__AGGGATGGTCTCTTTA-1	3.33987	6.18435
003-039_T0_COL_EPI_5p_N1__AAGACCTTCAGCATGT-1	1.59072	-1.74093
003-039_T0_COL_EPI_5p_N1__TACAGTGTCGTGGGAA-1	10.0197	1.97819
003-039_T0_COL_EPI_5p_N1__AAAGTAGTCATCGATG-1	2.91392	6.02822
003-039_T0_COL_EPI_5p_N1__CTGAAACTCGTCGTTC-1	3.11638	6.12122
003-039_T0_COL_EPI_5p_N1__TCAACGAAGGTGCTAG-1	5.68914	8.39897
003-039_T0_COL_EPI_5p_N1__TGAGGGATCTGCGTAA-1	6.61789	10.0363
003-039_T0_COL_EPI_5p_N1__CCTTTCTGTGGCCCTA-1	6.21963	9.08536
003-039_T0_COL_EPI_5p_N1__GTCTTCGCATTAGGCT-1	6.41139	8.73852
003-039_T0_COL_EPI_5p_N1__CATTATCTCCAATGGT-1	9.93706	1.65016
003-039_T0_COL_EPI_5p_N1__CCACTACAGGTGTGGT-1	5.899	8.7475
003-039_T0_COL_EPI_5p_N1__GTCTCGTAGTGGTAAT-1	10.0771	1.84929
003-039_T0_COL_EPI_5p_N1__ACTGCTCGTCGAACAG-1	6.28354	9.72945
003-039_T0_COL_EPI_5p_N1__GGCTCGACAATGAATG-1	6.02267	9.23136
003-039_T0_COL_EPI_5p_N1__CGAGAAGCAGCGTAAG-1	6.09556	8.89453
003-039_T0_COL_EPI_5p_N1__CCATTCGTCGCAAGCC-1	1.82673	-1.54863
003-039_T0_COL_EPI_5p_N1__AAGGCAGTCGTTGCCT-1	7.85416	-5.16858
003-039_T0_COL_EPI_5p_N1__CTCGTCAAGCTAGTCT-1	4.18859	7.11289
003-039_T0_COL_EPI_5p_N1__GACACGCCAGTCGATT-1	5.7467	9.64811
003-039_T0_COL_EPI_5p_N1__GCCAAATGTTACCAGT-1	5.46994	7.0293
003-039_T0_COL_EPI_5p_N1__TACAGTGAGTCTCAAC-1	9.89094	-7.50421
003-039_T0_COL_EPI_5p_N1__AGAGCGACACTTAACG-1	2.11702	-1.23708
003-039_T0_COL_EPI_5p_N1__GCTGCTTTCAGAGGTG-1	6.25005	7.85945
003-039_T0_COL_EPI_5p_N1__GGATTACCAAAGCAAT-1	5.11317	7.95889
003-039_T0_COL_EPI_5p_N1__AAAGTAGCACCGAAAG-1	11.1324	11.0728
003-039_T0_COL_EPI_5p_N1__GCAAACTCATGGAATA-1	4.80837	7.79384
003-039_T0_COL_EPI_5p_N1__CATGACAAGTAACCCT-1	5.83612	9.83682
003-039_T0_COL_EPI_5p_N1__CGGACGTTCCCTAACC-1	3.09138	6.11995
003-039_T0_COL_EPI_5p_N1__GACCAATTCCATTCTA-1	6.02444	9.21197
003-039_T0_COL_EPI_5p_N1__GAGGTGACAACGATCT-1	6.27721	8.58967
003-039_T0_COL_EPI_5p_N1__AGCCTAAGTCCAACTA-1	6.20798	9.85888
003-039_T0_COL_EPI_5p_N1__GAAACTCCATTTGCTT-1	5.38134	9.2247
003-039_T0_COL_EPI_5p_N1__CGTTCTGTCCGCGCAA-1	5.24789	9.08917
003-039_T0_COL_EPI_5p_N1__TTCTCAAGTAATAGCA-1	5.0839	6.73074
003-039_T0_COL_EPI_5p_N1__GGCGTGTGTCTAAAGA-1	6.35842	8.63071
003-039_T0_COL_EPI_5p_N1__CTCGAAACAGTATCTG-1	10.8334	10.9873
003-039_T0_COL_EPI_5p_N1__GATTCAGCACGCGAAA-1	3.16064	6.15134
003-039_T0_COL_EPI_5p_N1__CTCGAAACATTACCTT-1	7.34668	9.97173
003-039_T0_COL_EPI_5p_N1__CAGGTGCTCCGTAGTA-1	6.6977	9.33128
003-039_T0_COL_EPI_5p_N1__GAACATCCACATGACT-1	6.45439	9.84653
003-039_T0_COL_EPI_5p_N1__ATTGGACTCACCCTCA-1	5.2223	8.0719
003-039_T0_COL_EPI_5p_N1__ACGTCAATCCTTGGTC-1	3.51839	6.55407
003-039_T0_COL_EPI_5p_N1__ATGGGAGTCTTCATGT-1	2.95046	6.07368
003-039_T0_COL_EPI_5p_N1__ACTATCTGTACAAGTA-1	6.03871	9.30262
003-039_T0_COL_EPI_5p_N1__GTAACGTGTTCAGCGC-1	6.25285	9.46433
003-039_T0_COL_EPI_5p_N1__CGTCACTCACGCCAGT-1	4.35042	7.30494
003-039_T0_COL_EPI_5p_N1__CGTCACTTCTTGTATC-1	6.94816	9.48692
003-039_T0_COL_EPI_5p_N1__TGGGAAGAGCCCAGCT-1	6.66401	9.97552
003-039_T0_COL_EPI_5p_N1__AGGGATGTCATCACCC-1	6.14857	8.60121
003-039_T0_COL_EPI_5p_N1__GCGCCAACATATACCG-1	5.79012	9.43565
003-039_T0_COL_EPI_5p_N1__CGACCTTGTCGAGTTT-1	5.99434	9.28314
003-039_T0_COL_EPI_5p_N1__CAGCGACGTAGCGTAG-1	6.24993	9.95323
003-039_T0_COL_EPI_5p_N1__CGAGAAGGTTCTGAAC-1	6.21053	9.39418
003-039_T0_COL_EPI_5p_N1__GACTGCGAGGGATCTG-1	4.31409	6.24033
003-039_T0_COL_EPI_5p_N1__CAGTCCTGTCATACTG-1	5.82859	9.2565
003-039_T0_COL_EPI_5p_N1__AGGGATGTCGGAGGTA-1	6.46136	9.94627
003-039_T0_COL_EPI_5p_N1__TACGGTAAGCGTAGTG-1	6.11378	9.83291
003-039_T0_COL_EPI_5p_N1__CGGCTAGGTGTTCGAT-1	4.4723	7.9191
003-039_T0_COL_EPI_5p_N1__CACATAGTCTCCCTGA-1	2.27078	-0.27295
003-039_T0_COL_EPI_5p_N1__CTAACTTAGATCCCAT-1	6.83228	9.63268
003-039_T0_COL_EPI_5p_N1__ACACTGACATTCCTGC-1	6.524	9.47099
003-039_T0_COL_EPI_5p_N1__AGAGCGACAATCGGTT-1	5.96109	9.44098
003-039_T0_COL_EPI_5p_N1__GTCTTCGGTCATGCCG-1	3.11694	5.92678
003-039_T0_COL_EPI_5p_N1__ACTATCTAGGCGTACA-1	2.43018	-2.59949
003-039_T0_COL_EPI_5p_N1__CCCAATCGTGTCGCTG-1	6.04014	9.99223
003-039_T0_COL_EPI_5p_N1__GCTGCGACACCATGTA-1	8.15964	-5.5805
003-039_T0_COL_EPI_5p_N1__GGGAATGTCTGACCTC-1	4.76354	7.23773
003-039_T0_COL_EPI_5p_N1__AGCTCTCGTGTTTGTG-1	7.69331	-5.22616
003-039_T0_COL_EPI_5p_N1__GGGCATCCAGATCGGA-1	6.02749	8.65638
003-039_T0_COL_EPI_5p_N1__AAGCCGCCATTCACTT-1	11.1783	10.2336
003-039_T0_COL_EPI_5p_N1__GCAATCACAGATTGCT-1	6.81023	8.79587
003-039_T0_COL_EPI_5p_N1__CTAATGGAGTGGACGT-1	6.382	9.79614
003-039_T0_COL_EPI_5p_N1__TGGTTCCTCATCACCC-1	6.31284	9.30056
003-039_T0_COL_EPI_5p_N1__CCTATTATCTGAGGGA-1	6.61472	9.26999
003-039_T0_COL_EPI_5p_N1__AACACGTAGTGAACAT-1	5.30923	9.52977
003-039_T0_COL_EPI_5p_N1__TAAACCGAGTTACCCA-1	6.74486	9.57678
003-039_T0_COL_EPI_5p_N1__AACGTTGAGCGACGTA-1	6.32654	-2.85973
003-039_T0_COL_EPI_5p_N1__TTTCCTCCACTTGGAT-1	2.92279	5.94224
003-039_T0_COL_EPI_5p_N1__GGGTCTGCACGCCAGT-1	6.20745	8.75116
003-039_T0_COL_EPI_5p_N1__GCGCAGTCAGCTTAAC-1	5.03159	8.88219
003-039_T0_COL_EPI_5p_N1__CAAGTTGCAAGTCTGT-1	6.49718	-3.36147
003-039_T0_COL_EPI_5p_N1__CGTTCTGTCTTCGGTC-1	6.10424	7.86739
003-039_T0_COL_EPI_5p_N1__AAAGCAAAGATACACA-1	3.35279	5.96493
003-039_T0_COL_EPI_5p_N1__CTCTAATGTTGCCTCT-1	6.13555	9.43726
003-039_T0_COL_EPI_5p_N1__TTTCCTCTCGCTAGCG-1	5.96447	7.37266
003-039_T0_COL_EPI_5p_N1__AGGGAGTCACAACTGT-1	6.3851	9.37025
003-039_T0_COL_EPI_5p_N1__TTGCCGTTCCTAGTGA-1	5.66075	9.78937
003-039_T0_COL_EPI_5p_N1__TAAGTGCGTTTGACAC-1	4.47666	7.36934
003-039_T0_COL_EPI_5p_N1__GACGTGCTCGTTTAGG-1	2.92944	5.924
003-039_T0_COL_EPI_5p_N1__GTGCATAGTGACAAAT-1	2.19781	-0.502003
003-039_T0_COL_EPI_5p_N1__ATCCACCAGTTGAGTA-1	6.41709	9.77168
003-039_T0_COL_EPI_5p_N1__CCGGGATCACTGTCGG-1	5.52548	8.93268
003-039_T0_COL_EPI_5p_N1__TCGCGAGCATTCACTT-1	11.129	11.0434
003-039_T0_COL_EPI_5p_N1__GTCAAGTCAGTATAAG-1	6.11902	9.68055
003-039_T0_COL_EPI_5p_N1__TGACTTTTCGGGAGTA-1	6.63727	9.35306
003-039_T0_COL_EPI_5p_N1__CGGACACAGTGGTAGC-1	1.43124	-1.84308
003-039_T0_COL_EPI_5p_N1__AACTCTTGTCGAGATG-1	3.8665	6.6687
003-039_T0_COL_EPI_5p_N1__ATTATCCTCTCGGACG-1	6.10172	-2.88518
003-039_T0_COL_EPI_5p_N1__GTCTCGTTCTAACTGG-1	10.0147	1.8165
003-039_T0_COL_EPI_5p_N1__TAAGCGTGTTCCACTC-1	9.59007	-7.47695
003-039_T0_COL_EPI_5p_N1__GTTCGGGAGAATGTTG-1	6.68978	9.84698
003-039_T0_COL_EPI_5p_N1__GCATGCGAGGCATGTG-1	10.8468	11.0499
003-039_T0_COL_EPI_5p_N1__TCGGGACGTTAAGATG-1	3.23369	6.41472
003-039_T0_COL_EPI_5p_N1__GCTCTGTAGATGTAAC-1	7.4008	9.96858
003-039_T0_COL_EPI_5p_N1__TCTTTCCCAAAGGCGT-1	5.55743	9.41138
003-039_T0_COL_EPI_5p_N1__CCACTACCAGATCGGA-1	9.60474	-8.08689
003-039_T0_COL_EPI_5p_N1__ACTGCTCGTGCCTGGT-1	3.25679	1.469
003-039_T0_COL_EPI_5p_N1__CATTATCTCAAACGGG-1	5.45642	8.95917
003-039_T0_COL_EPI_5p_N1__ATTATCCCAGTATAAG-1	9.89962	1.85761
003-039_T0_COL_EPI_5p_N1__AAACGGGAGAGACTTA-1	5.22773	9.48114
003-039_T0_COL_EPI_5p_N1__GGCGTGTTCATATCGG-1	6.0976	9.68703
003-039_T0_COL_EPI_5p_N1__AAGGTTCCACCGAATT-1	3.54912	5.4728
003-039_T0_COL_EPI_5p_N1__CGATGTATCCTCGCAT-1	-1.09493	3.01638
003-039_T0_COL_EPI_5p_N1__GACGTGCCACCAGGCT-1	4.69217	6.39512
003-039_T0_COL_EPI_5p_N1__CTAATGGAGTGTGGCA-1	5.41127	8.46215
003-039_T0_COL_EPI_5p_N1__AGATCTGAGCGTCTAT-1	10.067	2.85423
003-039_T0_COL_EPI_5p_N1__GGGACCTCATACAGCT-1	5.97096	8.38516
003-039_T0_COL_EPI_5p_N1__ACGAGCCCACTTCTGC-1	1.58938	-2.64923
003-039_T0_COL_EPI_5p_N1__TGACTAGGTTGGTTTG-1	5.01675	7.93449
003-039_T0_COL_EPI_5p_N1__CACCTTGCAGACAGGT-1	6.19958	9.04473
003-039_T0_COL_EPI_5p_N1__CCGTGGATCTTGTACT-1	4.51391	6.37377
003-039_T0_COL_EPI_5p_N1__GTGTGCGGTTTGACTG-1	5.41386	7.81843
003-039_T0_COL_EPI_5p_N1__CACTCCATCTCCAGGG-1	4.7615	9.30839
003-039_T0_COL_EPI_5p_N1__ACATACGAGAATGTTG-1	5.95469	8.42163
003-039_T0_COL_EPI_5p_N1__CTCATTATCACGCGGT-1	4.50659	7.45936
003-039_T0_COL_EPI_5p_N1__GCGCAGTAGATAGTCA-1	4.50679	7.40549
003-039_T0_COL_EPI_5p_N1__GGGATGAGTGACTCAT-1	6.09289	8.38839
003-039_T0_COL_EPI_5p_N1__CGCGGTAGTTCTGAAC-1	6.51218	7.92889
003-039_T0_COL_EPI_5p_N1__TCGCGTTAGCCATCGC-1	4.19395	6.87613
003-039_T0_COL_EPI_5p_N1__GCTCTGTTCAACACTG-1	5.20566	7.5878
003-039_T0_COL_EPI_5p_N1__CTCATTAAGCTACCGC-1	5.64446	7.28577
003-039_T0_COL_EPI_5p_N1__CTGCCTAGTATAGGTA-1	6.78731	7.39836
003-039_T0_COL_EPI_5p_N1__TGACTAGGTCTCCATC-1	5.00677	8.83282
003-039_T0_COL_EPI_5p_N1__ATCCACCTCCTTGACC-1	6.2202	9.46281
003-039_T0_COL_EPI_5p_N1__GGTGTTAAGTCATGCT-1	6.40012	9.01271
003-039_T0_COL_EPI_5p_N1__CAGAGAGTCATCTGCC-1	5.58478	8.42611
003-039_T0_COL_EPI_5p_N1__AACCATGAGTGTCCAT-1	6.07451	8.67784
003-039_T0_COL_EPI_5p_N1__CACATTTAGACAATAC-1	5.82997	8.41162
003-039_T0_COL_EPI_5p_N1__CTGAAACTCATGTGGT-1	6.45357	9.10953
003-039_T0_COL_EPI_5p_N1__ACATCAGGTTTAGCTG-1	6.09848	9.75661
003-039_T0_COL_EPI_5p_N1__ACGATGTTCTCTGCTG-1	5.80014	8.89719
003-039_T0_COL_EPI_5p_N1__GGGCACTCAATGGACG-1	4.41306	7.03032
003-039_T0_COL_EPI_5p_N1__ACCTTTATCAGGTTCA-1	6.41639	9.51061
003-039_T0_COL_EPI_5p_N1__CCAGCGAGTGTTGAGG-1	6.28718	9.26147
003-039_T0_COL_EPI_5p_N1__CATGCCTTCCCAGGTG-1	7.39675	9.90822
003-039_T0_COL_EPI_5p_N1__TAGTTGGAGACAAGCC-1	2.2084	-1.16487
003-039_T0_COL_EPI_5p_N1__CCGTTCAAGGGATCTG-1	6.60599	9.34875
003-039_T0_COL_EPI_5p_N1__ACGATACGTAAACACA-1	2.42581	-0.377476
003-039_T0_COL_EPI_5p_N1__GCGAGAAAGCAGGTCA-1	6.57135	8.83362
003-039_T0_COL_EPI_5p_N1__CAGATCAGTCTGGTCG-1	3.91546	6.41076
003-039_T0_COL_EPI_5p_N1__GATGCTAAGTGCTGCC-1	6.26433	9.87486
003-039_T0_COL_EPI_5p_N1__CGCGGTATCGTCTGAA-1	6.09462	9.75423
003-039_T0_COL_EPI_5p_N1__AAGACCTCACATGACT-1	5.99106	8.95526
003-039_T0_COL_EPI_5p_N1__GAGGTGACATGCCTAA-1	9.98539	1.94985
003-039_T0_COL_EPI_5p_N1__GAACCTAGTTATCGGT-1	6.23467	9.44363
003-039_T0_COL_EPI_5p_N1__CTAATGGCATGACGGA-1	5.76182	8.59855
003-039_T0_COL_EPI_5p_N1__AGGGAGTCATCCTTGC-1	5.662	9.04809
003-039_T0_COL_EPI_5p_N1__TACTCGCTCCGTAGGC-1	8.63389	-5.45759
003-039_T0_COL_EPI_5p_N1__GCGCGATAGCTTCGCG-1	5.20229	6.75514
003-039_T0_COL_EPI_5p_N1__AAACGGGTCGGATGGA-1	3.16096	6.24163
003-039_T0_COL_EPI_5p_N1__CGGACTGCACTAAGTC-1	5.711	8.98757
003-039_T0_COL_EPI_5p_N1__TGATTTCAGCCCAACC-1	5.77784	9.36724
003-039_T0_COL_EPI_5p_N1__CTCGAAACAAATACAG-1	5.63302	9.0878
003-039_T0_COL_EPI_5p_N1__CCTAAAGCACGGTGTC-1	9.57446	-7.53033
003-039_T0_COL_EPI_5p_N1__TCAGGTATCTGCTTGC-1	3.10233	6.20455
003-039_T0_COL_EPI_5p_N1__GTGAAGGTCCGTAGGC-1	5.74735	8.79245
003-039_T0_COL_EPI_5p_N1__AGAGCTTCATACGCCG-1	5.24285	8.41117
003-039_T0_COL_EPI_5p_N1__CGTAGCGTCATCACCC-1	10.0283	1.94113
003-039_T0_COL_EPI_5p_N1__TAGGCATGTGCTTCTC-1	5.87953	9.03275
003-039_T0_COL_EPI_5p_N1__GCACATAAGGGAAACA-1	2.27176	-1.12104
003-039_T0_COL_EPI_5p_N1__AGGCCACGTCATCCCT-1	9.81384	1.98525
003-039_T0_COL_EPI_5p_N1__CGGCTAGCAATGGAGC-1	8.19107	-5.63067
003-039_T0_COL_EPI_5p_N1__CACAGGCAGTAGATGT-1	5.38389	9.5922
003-039_T0_COL_EPI_5p_N1__TACGGGCTCCACTCCA-1	6.99429	10.0456
003-039_T0_COL_EPI_5p_N1__GACGTGCGTACTCTCC-1	5.9167	8.23825
003-039_T0_COL_EPI_5p_N1__CGGAGTCAGGAACTGC-1	11.1847	10.2649
003-039_T0_COL_EPI_5p_N1__AGCTCCTCAAAGTGCG-1	6.29178	8.71115
003-039_T0_COL_EPI_5p_N1__CTACATTCAGGGTACA-1	6.65725	8.49589
003-039_T0_COL_EPI_5p_N1__CCTTACGGTCCCTACT-1	6.39356	8.46978
003-039_T0_COL_EPI_5p_N1__AGCTCCTGTCTCCACT-1	6.00397	8.00068
003-039_T0_COL_EPI_5p_N1__GACGCGTTCTAACGGT-1	5.8726	9.27087
003-039_T0_COL_EPI_5p_N1__ACAGCTATCATACGGT-1	6.81314	9.77955
003-039_T0_COL_EPI_5p_N1__GTCCTCATCTACGAGT-1	6.34414	8.82115
003-039_T0_COL_EPI_5p_N1__TGGTTCCGTATCAGTC-1	6.73431	9.33914
003-039_T0_COL_EPI_5p_N1__CAACTAGCATGCAATC-1	5.22724	8.33129
003-039_T0_COL_EPI_5p_N1__CAAGTTGCAAAGAATC-1	6.19167	9.22362
003-039_T0_COL_EPI_5p_N1__ACATCAGGTAGGCTGA-1	6.51088	9.2581
003-039_T0_COL_EPI_5p_N1__TTTGTCAAGCACCGTC-1	5.87882	8.83927
003-039_T0_COL_EPI_5p_N1__AACACGTAGTCGATAA-1	6.27882	8.77479
003-039_T0_COL_EPI_5p_N1__ACTGAACCATGGTAGG-1	6.95507	9.88565
003-039_T0_COL_EPI_5p_N1__GACGCGTAGGATGCGT-1	3.02076	6.01496
003-039_T0_COL_EPI_5p_N1__GGCCGATGTCTGCAAT-1	5.28222	7.72971
003-039_T0_COL_EPI_5p_N1__ACTATCTCACGGATAG-1	7.2484	10.0291
003-039_T0_COL_EPI_5p_N1__TCGGTAACAAGCTGGA-1	4.59168	7.74415
003-039_T0_COL_EPI_5p_N1__TGTGTTTGTACCTACA-1	8.44257	-4.33385
003-039_T0_COL_EPI_5p_N1__GTAGGCCTCCCTCTTT-1	6.14719	8.5741
003-039_T0_COL_EPI_5p_N1__GTTACAGCATAAAGGT-1	6.48905	9.81989
003-039_T0_COL_EPI_5p_N1__GTAGTCATCCCAGGTG-1	6.11054	9.61643
003-039_T0_COL_EPI_5p_N1__CGCTGGAGTCCCTACT-1	1.51989	-2.71467
003-039_T0_COL_EPI_5p_N1__CTCGGAGGTTGTACAC-1	3.13458	6.17535
003-039_T0_COL_EPI_5p_N1__CCTTTCTAGTTGAGAT-1	6.0806	8.27701
003-039_T0_COL_EPI_5p_N1__GCGCCAAGTGCAGACA-1	5.44981	7.84764
003-039_T0_COL_EPI_5p_N1__ATGCGATGTAGAAAGG-1	3.27099	1.50498
003-039_T0_COL_EPI_5p_N1__CGATCGGGTAGAAGGA-1	6.53007	9.14882
003-039_T0_COL_EPI_5p_N1__TAGTTGGTCACTCTTA-1	5.44951	9.39311
003-039_T0_COL_EPI_5p_N1__GCGAGAACAATGGATA-1	6.1879	9.1402
003-039_T0_COL_EPI_5p_N1__TTAGTTCAGATACACA-1	5.09022	8.61127
003-039_T0_COL_EPI_5p_N1__GTACTTTGTACCAGTT-1	6.55136	9.34882
003-039_T0_COL_EPI_5p_N1__GCGCAGTCACCATGTA-1	5.22788	8.67932
003-039_T0_COL_EPI_5p_N1__ACTATCTCATGTCTCC-1	6.40522	9.06703
003-039_T0_COL_EPI_5p_N1__CATTATCTCTAAGCCA-1	6.45558	9.77618
003-039_T0_COL_EPI_5p_N1__GACCAATCACTATCTT-1	3.58189	5.91148
003-039_T0_COL_EPI_5p_N1__AGCGTCGCACGCTTTC-1	6.11809	9.981
003-039_T0_COL_EPI_5p_N1__CGAGCCAGTGGTCTCG-1	5.81692	9.80293
003-039_T0_COL_EPI_5p_N1__TGACTAGCAGTCCTTC-1	2.14412	-1.18529
003-039_T0_COL_EPI_5p_N1__CGTGAGCAGCGCCTCA-1	5.453	8.61741
003-039_T0_COL_EPI_5p_N1__CGGACTGAGAATAGGG-1	1.94099	-1.42023
003-039_T0_COL_EPI_5p_N1__AAATGCCCAGCTTCGG-1	6.27445	7.84673
003-039_T0_COL_EPI_5p_N1__GTAGGCCTCGTTTAGG-1	4.37525	8.93981
003-039_T0_COL_EPI_5p_N1__CACACTCAGTGTTGAA-1	7.26816	10.0316
003-039_T0_COL_EPI_5p_N1__AAGGAGCGTAGTACCT-1	9.60243	-7.47138
003-039_T0_COL_EPI_5p_N1__TACCTTACAGTAACGG-1	6.33296	9.45772
003-039_T0_COL_EPI_5p_N1__GGATGTTCAAGAAGAG-1	2.18538	-1.31943
003-039_T0_COL_EPI_5p_N1__GATGAAAAGTGGAGTC-1	6.21342	9.27793
003-039_T0_COL_EPI_5p_N1__CACTCCATCATGTGGT-1	6.36485	9.76682
003-039_T0_COL_EPI_5p_N1__TCGAGGCAGCTAGTGG-1	3.66314	6.7666
003-039_T0_COL_EPI_5p_N1__TTTCCTCGTAAATGAC-1	1.61724	-0.781938
003-039_T0_COL_EPI_5p_N1__CCTACCAGTAAGTTCC-1	4.99628	8.17376
003-039_T0_COL_EPI_5p_N1__ATTACTCAGCTTCGCG-1	5.16205	8.2576
003-039_T0_COL_EPI_5p_N1__CGTGTCTCATTACGAC-1	5.67191	7.69725
003-039_T0_COL_EPI_5p_N1__TCTGGAATCCGTTGTC-1	6.96872	9.64063
003-039_T0_COL_EPI_5p_N1__CATCAGAGTAGGCTGA-1	6.05618	9.00818
003-039_T0_COL_EPI_5p_N1__TAGTTGGTCGGTTAAC-1	7.29769	10.1255
003-039_T0_COL_EPI_5p_N1__CGATGGCAGCGTGTCC-1	6.41276	9.0078
003-039_T0_COL_EPI_5p_N1__TACGGTAAGTACGATA-1	11.1756	10.3267
003-039_T0_COL_EPI_5p_N1__CCCATACAGCTTCGCG-1	5.76164	8.74535
003-039_T0_COL_EPI_5p_N1__CCAGCGACATGCAACT-1	6.23538	9.84753
003-039_T0_COL_EPI_5p_N1__GTTCATTCATGCCTTC-1	6.38004	9.10905
003-039_T0_COL_EPI_5p_N1__AGGTCCGCACATGACT-1	11.1307	10.3022
003-039_T0_COL_EPI_5p_N1__GTACTCCCACAGGAGT-1	5.82799	9.62621
003-039_T0_COL_EPI_5p_N1__GTTTCTATCTTGAGAC-1	3.03602	6.09276
003-039_T0_COL_EPI_5p_N1__TGCGTGGAGGGCACTA-1	5.1437	7.02786
003-039_T0_COL_EPI_5p_N1__GGTGTTAGTACAGACG-1	6.77639	9.49297
003-039_T0_COL_EPI_5p_N1__TCATTACCACAGGTTT-1	1.02034	-1.46498
003-039_T0_COL_EPI_5p_N1__CGTTGGGAGGTTACCT-1	5.70129	8.2924
003-039_T0_COL_EPI_5p_N1__CCCATACAGCGATAGC-1	6.47081	3.90969
003-039_T0_COL_EPI_5p_N1__GGACAAGCAGTAACGG-1	6.52041	9.07362
003-039_T0_COL_EPI_5p_N1__TGAGCATGTATATGGA-1	2.25387	-1.40052
003-039_T0_COL_EPI_5p_N1__ACTTTCAGTTGTCTTT-1	9.76026	2.02277
003-039_T0_COL_EPI_5p_N1__GCTTCCATCTACCAGA-1	5.93994	7.15823
003-039_T0_COL_EPI_5p_N1__ACGAGCCCAGGGTACA-1	5.96797	9.06239
003-039_T0_COL_EPI_5p_N1__AAATGCCAGAAGAAGC-1	8.26152	-5.21057
003-039_T0_COL_EPI_5p_N1__GCTTCCAAGCCACCTG-1	5.91876	9.30186
003-039_T0_COL_EPI_5p_N1__TTTACTGTCGTTGCCT-1	7.27956	10.0704
003-039_T0_COL_EPI_5p_N1__ACTGATGGTCGTCTTC-1	3.20017	6.26727
003-039_T0_COL_EPI_5p_N1__TTATGCTAGACTGGGT-1	1.57042	1.95563
003-039_T0_COL_EPI_5p_N1__TATGCCCGTTATCACG-1	6.65832	-3.59646
003-039_T0_COL_EPI_5p_N1__AGCATACGTCTCGTTC-1	6.39657	9.936
003-039_T0_COL_EPI_5p_N1__CGAGCACCAAGTCATC-1	6.84108	9.29191
003-039_T0_COL_EPI_5p_N1__TGTTCCGAGATGTGTA-1	6.62106	9.854
003-039_T0_COL_EPI_5p_N1__CACACTCAGTAATCCC-1	7.37874	9.8143
003-039_T0_COL_EPI_5p_N1__AGGTCCGTCCGCAAGC-1	3.11148	6.44055
003-039_T0_COL_EPI_5p_N1__CCTACACTCACATACG-1	4.71031	8.32042
003-039_T0_COL_EPI_5p_N1__GCATGCGGTACTTAGC-1	6.47233	9.25563
003-039_T0_COL_EPI_5p_N1__GGTGCGTGTCATTAGC-1	6.41148	10.0227
003-039_T0_COL_EPI_5p_N1__ATCATCTCAACTGGCC-1	5.48085	8.8452
003-039_T0_COL_EPI_5p_N1__TACGGGCTCTTGTTTG-1	6.16553	9.47431
003-039_T0_COL_EPI_5p_N1__CGCTTCACATCGGACC-1	5.55499	9.58602
003-039_T0_COL_EPI_5p_N1__ACGATACGTGTAAGTA-1	11.2086	10.3484
003-039_T0_COL_EPI_5p_N1__GTCTTCGTCTGTGCAA-1	3.85052	6.3216
003-039_T0_COL_EPI_5p_N1__CGGACTGGTTTAGGAA-1	2.19075	-0.48905
003-039_T0_COL_EPI_5p_N1__AGACGTTGTGTCGCTG-1	7.21095	9.99649
003-039_T0_COL_EPI_5p_N1__CGTCTACTCAGCACAT-1	6.7604	10.0087
003-039_T0_COL_EPI_5p_N1__CATTATCAGCGTAATA-1	6.39174	9.15892
003-039_T0_COL_EPI_5p_N1__AGAATAGAGCCGGTAA-1	3.12088	6.29634
003-039_T0_COL_EPI_5p_N1__TGGGAAGCAAATCCGT-1	3.78586	6.424
003-039_T0_COL_EPI_5p_N1__TGCCCATCAAGACACG-1	2.39579	-0.666004
003-039_T0_COL_EPI_5p_N1__ACGGAGAGTGCGAAAC-1	1.61037	1.80513
003-039_T0_COL_EPI_5p_N1__GGACAAGTCGAGCCCA-1	-0.512788	3.68099
003-039_T0_COL_EPI_5p_N1__CCTTCCCCATTAGGCT-1	1.60435	-2.75537
003-039_T0_COL_EPI_5p_N1__TCATTTGCAGGCAGTA-1	6.71455	8.2668
003-039_T0_COL_EPI_5p_N1__TGCCAAAGTAAGTGTA-1	6.25354	9.91018
003-039_T0_COL_EPI_5p_N1__TGTGGTATCCTTTACA-1	9.02851	-6.51648
003-039_T0_COL_EPI_5p_N1__GATCGCGCACAGAGGT-1	5.82549	8.41563
003-039_T0_COL_EPI_5p_N1__GACGGCTCACCCATGG-1	6.66807	7.94118
003-039_T0_COL_EPI_5p_N1__ATCATGGGTAGTAGTA-1	7.3377	9.77796
003-039_T0_COL_EPI_5p_N1__GTCCTCATCTAACCGA-1	4.23191	6.89456
003-039_T0_COL_EPI_5p_N1__TTGGAACAGCCCAACC-1	6.2768	8.65392
003-039_T0_COL_EPI_5p_N1__GGTGTTAAGAACTGTA-1	2.97745	6.10065
003-039_T0_COL_EPI_5p_N1__CAAGGCCAGAGGTACC-1	5.38446	8.26741
003-039_T0_COL_EPI_5p_N1__GGATGTTTCGGATGGA-1	3.91174	6.60087
003-039_T0_COL_EPI_5p_N1__GGTGTTAGTATCGCAT-1	1.64751	-1.45405
003-039_T0_COL_EPI_5p_N1__ACTGAACGTAAGGGAA-1	8.47199	-5.81716
003-039_T0_COL_EPI_5p_N1__CTGAAACCAGTTCATG-1	5.58779	8.68642
003-039_T0_COL_EPI_5p_N1__CGTTAGAGTTCCCTTG-1	5.79691	7.75916
003-039_T0_COL_EPI_5p_N1__CTGCTGTCAAGTAGTA-1	11.17	10.2782
003-039_T0_COL_EPI_5p_N1__GTGCATATCACAGGCC-1	5.72406	8.46497
003-039_T0_COL_EPI_5p_N1__TTCTCAAGTATATCCG-1	4.59849	7.58753
003-039_T0_COL_EPI_5p_N1__AGACGTTAGAAGATTC-1	4.51801	8.404
003-039_T0_COL_EPI_5p_N1__GATGAAAAGAGGTTAT-1	5.70001	9.64271
003-039_T0_COL_EPI_5p_N1__TCGGTAATCATGTCCC-1	5.11617	7.42636
003-039_T0_COL_EPI_5p_N1__AAGCCGCCACCAGATT-1	5.71832	8.55292
003-039_T0_COL_EPI_5p_N1__CGATCGGCATTTGCCC-1	6.73531	9.50403
003-039_T0_COL_EPI_5p_N1__GTTCTCGCATTCTTAC-1	6.56485	9.75305
003-039_T0_COL_EPI_5p_N1__GGCCGATTCAGCGACC-1	7.29285	10.0364
003-039_T0_COL_EPI_5p_N1__CAAGGCCTCAACACCA-1	2.05056	-1.30621
003-039_T0_COL_EPI_5p_N1__CGGACGTAGAGCCTAG-1	5.76793	7.48026
003-039_T0_COL_EPI_5p_N1__ATGCGATGTTCCACAA-1	9.4719	-7.44982
003-039_T0_COL_EPI_5p_N1__AGCTCCTAGGTGGGTT-1	5.87186	9.28576
003-039_T0_COL_EPI_5p_N1__CACACCTGTCCGTCAG-1	5.49606	8.19941
003-039_T0_COL_EPI_5p_N1__CTGCCTACATCTCCCA-1	7.48347	9.78613
003-039_T0_COL_EPI_5p_N1__GGGATGAAGGCATGGT-1	5.33879	7.94481
003-039_T0_COL_EPI_5p_N1__GTCTCGTCACGGACAA-1	6.22312	8.62962
003-039_T0_COL_EPI_5p_N1__CAGCTAACATCCTTGC-1	6.55791	9.52283
003-039_T0_COL_EPI_5p_N1__GACGTGCTCAGTTCGA-1	5.4339	8.70943
003-039_T0_COL_EPI_5p_N1__CACACAACACACCGAC-1	5.05494	7.57209
003-039_T0_COL_EPI_5p_N1__GTCACAAAGTCCCACG-1	8.75236	-5.82611
003-039_T0_COL_EPI_5p_N1__TACTTACAGTCAATAG-1	3.15155	6.25663
003-039_T0_COL_EPI_5p_N1__ACGCAGCGTCGGCACT-1	6.21482	9.21005
003-039_T0_COL_EPI_5p_N1__CTCGGAGTCCACGTTC-1	6.06756	8.82635
003-039_T0_COL_EPI_5p_N1__GCATGCGGTTCGGCAC-1	3.30264	5.85446
003-039_T0_COL_EPI_5p_N1__CCGTACTTCTCGTTTA-1	4.30539	6.91434
003-039_T0_COL_EPI_5p_N1__CACCACTGTGTGACGA-1	3.99582	7.02284
003-039_T0_COL_EPI_5p_N1__CGAACATGTACCTACA-1	7.28208	9.0797
003-039_T0_COL_EPI_5p_N1__GACCTGGGTTGTCTTT-1	6.12704	9.28851
003-039_T0_COL_EPI_5p_N1__GAGTCCGTCTTCAACT-1	6.67535	8.0496
003-039_T0_COL_EPI_5p_N1__CTACATTTCAAAGTAG-1	5.41089	9.51
003-039_T0_COL_EPI_5p_N1__CGGGTCAAGCTGAACG-1	4.44149	7.11415
003-039_T0_COL_EPI_5p_N1__ACTATCTAGCCCAATT-1	6.47406	9.25691
003-039_T0_COL_EPI_5p_N1__GCATACAGTAGCTAAA-1	6.192	9.9598
003-039_T0_COL_EPI_5p_N1__AACTCAGTCTTTAGGG-1	4.06114	6.68867
003-039_T0_COL_EPI_5p_N1__ACATACGAGGGTGTTG-1	5.98568	8.13173
003-039_T0_COL_EPI_5p_N1__AGCTTGAAGACATAAC-1	5.5723	9.3003
003-039_T0_COL_EPI_5p_N1__TTCTCAACAGGTCCAC-1	6.35349	9.28661
003-039_T0_COL_EPI_5p_N1__TCTCATAGTTGTGGAG-1	6.17707	9.51458
003-039_T0_COL_EPI_5p_N1__CCAGCGATCAGTGTTG-1	6.229	8.92807
003-039_T0_COL_EPI_5p_N1__CGACCTTAGCGAGAAA-1	7.33243	10.083
003-039_T0_COL_EPI_5p_N1__AGCTCCTTCCAACCAA-1	3.60418	5.83934
003-039_T0_COL_EPI_5p_N1__CCGTGGAAGGATTCGG-1	5.61234	8.31895
003-039_T0_COL_EPI_5p_N1__TCGGGACCACAGTCGC-1	5.62446	8.95013
003-039_T0_COL_EPI_5p_N1__GTATCTTCAGTTCCCT-1	11.1907	10.3151
003-039_T0_COL_EPI_5p_N1__CCGTTCATCTCTTATG-1	6.27409	8.10778
003-039_T0_COL_EPI_5p_N1__AAGGTTCCAAGCCGCT-1	11.0952	11.0055
003-039_T0_COL_EPI_5p_N1__ACTGCTCGTCAACATC-1	5.39444	5.01263
003-039_T0_COL_EPI_5p_N1__TCTATTGTCCTGCCAT-1	8.5326	-5.55771
003-039_T0_COL_EPI_5p_N1__ATTACTCTCTAAGCCA-1	3.08318	6.3316
003-039_T0_COL_EPI_5p_N1__TGCGTGGAGTGTACTC-1	6.74616	9.82023
003-039_T0_COL_EPI_5p_N1__CCTTTCTTCCCTGACT-1	6.73605	8.97357
003-039_T0_COL_EPI_5p_N1__GTAGGCCCACTTAAGC-1	7.11832	9.19567
003-039_T0_COL_EPI_5p_N1__GTCGGGTTCTCTGTCG-1	5.34139	9.20385
003-039_T0_COL_EPI_5p_N1__GGTGTTACACACATGT-1	6.09076	8.38383
003-039_T0_COL_EPI_5p_N1__CAGTAACCATGCATGT-1	5.45125	8.38259
003-039_T0_COL_EPI_5p_N1__CTCTACGCAACTGCTA-1	8.42557	-5.66617
003-039_T0_COL_EPI_5p_N1__GAGGTGACAGTCAGAG-1	5.07838	9.29261
003-039_T0_COL_EPI_5p_N1__GTCGGGTTCTGCCAGG-1	7.41081	9.73965
003-039_T0_COL_EPI_5p_N1__CTGCCTATCATCTGCC-1	7.9248	-5.18943
003-039_T0_COL_EPI_5p_N1__CTAGCCTTCACCTCGT-1	2.02339	-1.89691
003-039_T0_COL_EPI_5p_N1__TGGCTGGCATCGTCGG-1	5.70618	9.18215
003-039_T0_COL_EPI_5p_N1__AAAGATGCACTTAAGC-1	7.04357	9.7702
003-039_T0_COL_EPI_5p_N1__CGGAGTCAGGTGATTA-1	3.03708	5.96796
003-039_T0_COL_EPI_5p_N1__TAGACCAAGACACGAC-1	6.61142	9.53541
003-039_T0_COL_EPI_5p_N1__GACTGCGTCAACCAAC-1	5.54615	8.14533
003-039_T0_COL_EPI_5p_N1__GACTACAAGTGGTAAT-1	5.1181	7.4555
003-039_T0_COL_EPI_5p_N1__ACTATCTTCAGCATGT-1	5.74771	9.5412
003-039_T0_COL_EPI_5p_N1__TAAGCGTCAGATTGCT-1	6.2427	9.15938
003-039_T0_COL_EPI_5p_N1__AAAGTAGCATGGGAAC-1	3.7379	6.49916
003-039_T0_COL_EPI_5p_N1__TCGCGAGCACGGTTTA-1	5.28407	9.40289
003-039_T0_COL_EPI_5p_N1__ACTTTCAAGAAGGCCT-1	7.44075	9.82639
003-039_T0_COL_EPI_5p_N1__GATGAGGAGGGAACGG-1	6.1967	8.95523
003-039_T0_COL_EPI_5p_N1__CGCCAAGGTTCGTTGA-1	9.74737	1.9499
003-039_T0_COL_EPI_5p_N1__CTCCTAGGTGTTGGGA-1	5.92793	9.26915
003-039_T0_COL_EPI_5p_N1__ATGCGATGTGCAGGTA-1	3.55744	6.7055
003-039_T0_COL_EPI_5p_N1__TAGTTGGCAGCGTAAG-1	5.92143	9.01484
003-039_T0_COL_EPI_5p_N1__TCGCGTTCATTCGACA-1	10.0472	1.86545
003-039_T0_COL_EPI_5p_N1__TTAGGCATCCGTCAAA-1	5.30078	9.50961
003-039_T0_COL_EPI_5p_N1__GCAATCAAGGGAAACA-1	6.39043	9.80626
003-039_T0_COL_EPI_5p_N1__CGTAGCGTCCTCAACC-1	6.19625	8.97043
003-039_T0_COL_EPI_5p_N1__CGCGGTAAGAGACGAA-1	6.18955	8.39681
003-039_T0_COL_EPI_5p_N1__CTTACCGAGTGCGTGA-1	6.3032	10.1052
003-039_T0_COL_EPI_5p_N1__CACACCTTCCAAACTG-1	8.24472	-5.35462
003-039_T0_COL_EPI_5p_N1__AACGTTGCACGAAAGC-1	5.62252	9.58889
003-039_T0_COL_EPI_5p_N1__ACTATCTAGGAGTACC-1	6.74365	9.57283
003-039_T0_COL_EPI_5p_N1__CAGCCGATCTACCTGC-1	5.56103	7.8216
003-039_T0_COL_EPI_5p_N1__CCGTTCATCCGATATG-1	6.32397	8.18451
003-039_T0_COL_EPI_5p_N1__CTGAAGTAGTTTCCTT-1	-0.763677	3.53767
003-039_T0_COL_EPI_5p_N1__GTCGTAAGTCCAAGTT-1	5.48262	7.824
003-039_T0_COL_EPI_5p_N1__GCTGGGTGTAAAGGAG-1	6.88183	9.72759
003-039_T0_COL_EPI_5p_N1__GCTGCTTAGTATCTCG-1	6.44033	9.05803
003-039_T0_COL_EPI_5p_N1__GGGAGATCAGCGTTCG-1	6.5076	10.058
003-039_T0_COL_EPI_5p_N1__TGCTACCAGGACGAAA-1	6.36677	8.38645
003-039_T0_COL_EPI_5p_N1__GAGCAGACACATCTTT-1	4.98624	6.38228
003-039_T0_COL_EPI_5p_N1__CTCTAATTCTGTACGA-1	9.60957	-7.35109
003-039_T0_COL_EPI_5p_N1__GTGTGCGAGTGTCCCG-1	6.7306	8.946
003-039_T0_COL_EPI_5p_N1__CGGGTCACAATAAGCA-1	6.54571	8.92173
003-039_T0_COL_EPI_5p_N1__CTCTGGTAGTAAGTAC-1	3.32537	6.55656
003-039_T0_COL_EPI_5p_N1__AGATTGCTCGCATGAT-1	4.72258	8.29582
003-039_T0_COL_EPI_5p_N1__AACTCTTTCCAAGCCG-1	5.92857	8.09176
003-039_T0_COL_EPI_5p_N1__CCTAAAGTCGAATGCT-1	9.66682	-7.29616
003-039_T0_COL_EPI_5p_N1__AGCTCTCCAACGATCT-1	6.61109	6.67445
003-039_T0_COL_EPI_5p_N1__TTGGAACCACGCGAAA-1	6.69507	9.43309
003-039_T0_COL_EPI_5p_N1__GTATCTTAGCGTCTAT-1	9.39568	-6.9164
003-039_T0_COL_EPI_5p_N1__AGTTGGTTCGGGAGTA-1	9.6318	-7.54279
003-039_T0_COL_EPI_5p_N1__GGGTTGCGTCCGACGT-1	6.29572	9.68545
003-039_T0_COL_EPI_5p_N1__ATCATGGTCTTTCCTC-1	10.1579	1.80297
003-039_T0_COL_EPI_5p_N1__GTGGGTCTCTGCGACG-1	6.64543	8.70007
003-039_T0_COL_EPI_5p_N1__TTGGAACCATACTACG-1	6.41934	8.28419
003-039_T0_COL_EPI_5p_N1__GGACGTCCATTGCGGC-1	6.29042	9.3948
003-039_T0_COL_EPI_5p_N1__GCGACCAAGTATGACA-1	-0.828077	3.85341
003-039_T0_COL_EPI_5p_N1__CGCTTCAAGTGCCAGA-1	7.348	10.0843
003-039_T0_COL_EPI_5p_N1__AACTCTTAGAGTAATC-1	6.09843	9.1565
003-039_T0_COL_EPI_5p_N1__GAGTCCGGTTTCCACC-1	9.56376	-7.0364
003-039_T0_COL_EPI_5p_N1__CTCTGGTTCGTTTATC-1	5.26735	7.99143
003-039_T0_COL_EPI_5p_N1__GTCAAGTCATGACGGA-1	7.36186	9.83647
003-039_T0_COL_EPI_5p_N1__GCGCCAAAGTGTACTC-1	11.8656	11.3099
003-039_T0_COL_EPI_5p_N1__CTCCTAGAGTGTCCCG-1	5.54135	7.9925
003-039_T0_COL_EPI_5p_N1__TCAATCTAGCTACCGC-1	6.70196	8.96899
003-039_T0_COL_EPI_5p_N1__AACACGTAGCGTGAGT-1	6.20084	9.08526
003-039_T0_COL_EPI_5p_N1__ATTATCCAGCGGCTTC-1	6.32288	9.64856
003-039_T0_COL_EPI_5p_N1__CACCAGGTCAAGCCTA-1	7.61507	9.21504
003-039_T0_COL_EPI_5p_N1__CAGTCCTTCAACACGT-1	6.61769	9.43661
003-039_T0_COL_EPI_5p_N1__TGACAACCAAAGTCAA-1	5.49244	7.70681
003-039_T0_COL_EPI_5p_N1__GTAACGTCACGAGAGT-1	6.91763	9.87061
003-039_T0_COL_EPI_5p_N1__GGTGCGTGTTCAACCA-1	5.70609	9.46862
003-039_T0_COL_EPI_5p_N1__GGACAAGCACGACGAA-1	5.10616	8.34872
003-039_T0_COL_EPI_5p_N1__TAGTGGTTCAGCTGGC-1	6.02359	9.25733
003-039_T0_COL_EPI_5p_N1__TGAGGGAAGTCCAGGA-1	2.70665	-1.54462
003-039_T0_COL_EPI_5p_N1__TTAGGCAAGAGTTGGC-1	4.86717	7.66921
003-039_T0_COL_EPI_5p_N1__TTAGTTCCATAGAAAC-1	5.33672	8.07183
003-039_T0_COL_EPI_5p_N1__ACGGAGAGTTCCACGG-1	6.24717	8.88559
003-039_T0_COL_EPI_5p_N1__AACTCCCAGGCATTGG-1	5.42557	8.67091
003-039_T0_COL_EPI_5p_N1__AAAGCAATCCGTCAAA-1	6.1349	7.61821
003-039_T0_COL_EPI_5p_N1__ATCTACTAGGCAAAGA-1	8.61994	-5.85482
003-039_T0_COL_EPI_5p_N1__CTCACACCACAAGTAA-1	9.7706	2.21138
003-039_T0_COL_EPI_5p_N1__TACTTGTGTCCCTTGT-1	6.36294	9.42908
003-039_T0_COL_EPI_5p_N1__AGGGAGTTCAGCCTAA-1	3.70387	5.92582
003-039_T0_COL_EPI_5p_N1__TGTGGTAGTCGAAAGC-1	8.60401	-5.79952
003-039_T0_COL_EPI_5p_N1__GACTAACAGGGAAACA-1	2.61555	-1.61306
003-039_T0_COL_EPI_5p_N1__TCTGGAAAGTGAACAT-1	3.78498	5.83567
003-039_T0_COL_EPI_5p_N1__TAAGAGATCAACACTG-1	2.37551	-1.26177
003-039_T0_COL_EPI_5p_N1__ATTATCCCAAAGGAAG-1	7.61027	9.2401
003-039_T0_COL_EPI_5p_N1__ATGTGTGTCTTGAGGT-1	6.56756	9.33285
003-039_T0_COL_EPI_5p_N1__CACCACTGTGTTAAGA-1	6.58654	9.56264
003-039_T0_COL_EPI_5p_N1__CCAATCCCAATTGCTG-1	3.42078	1.67419
003-039_T0_COL_EPI_5p_N1__TCATTACTCTGGTTCC-1	5.61641	9.6816
003-039_T0_COL_EPI_5p_N1__AGAGCGATCCCAAGAT-1	6.17906	9.81216
003-039_T0_COL_EPI_5p_N1__GAGTCCGCAAAGCGGT-1	1.35672	-2.51444
003-039_T0_COL_EPI_5p_N1__AACTCTTGTCTGATTG-1	6.03401	9.46345
003-039_T0_COL_EPI_5p_N1__TGACTTTGTACCGAGA-1	6.11914	9.50131
003-039_T0_COL_EPI_5p_N1__ACGCCGAAGTGGTAAT-1	1.39854	-2.87488
003-039_T0_COL_EPI_5p_N1__ACCAGTAGTCCGAGTC-1	3.11027	5.92434
003-039_T0_COL_EPI_5p_N1__CGGAGTCTCATCATTC-1	5.69288	9.33332
003-039_T0_COL_EPI_5p_N1__TATTACCGTCTCCATC-1	6.54466	9.52672
003-039_T0_COL_EPI_5p_N1__CTAGAGTGTAAGTGGC-1	6.02438	9.46859
003-039_T0_COL_EPI_5p_N1__TACGGATCAGGGAGAG-1	6.20752	9.21988
003-039_T0_COL_EPI_5p_N1__CCTACACCAGTGGAGT-1	5.11414	9.22138
003-039_T0_COL_EPI_5p_N1__CTTTGCGTCCGCGCAA-1	4.7302	6.44267
003-039_T0_COL_EPI_5p_N1__GACCTGGCACCAACCG-1	-0.867557	3.67467
003-039_T0_COL_EPI_5p_N1__AAAGCAATCTACTCAT-1	9.64111	2.18026
003-039_T0_COL_EPI_5p_N1__CGCGTTTCACTAGTAC-1	1.81864	-1.72963
003-039_T0_COL_EPI_5p_N1__CCGTACTAGGTGATTA-1	6.29896	9.77047
003-039_T0_COL_EPI_5p_N1__AGCGTCGCATACCATG-1	1.53351	-1.82634
003-039_T0_COL_EPI_5p_N1__TTGGCAAGTCTACCTC-1	8.57234	-5.92743
003-039_T0_COL_EPI_5p_N1__CATTCGCCATAGGATA-1	5.93594	9.17726
003-039_T0_COL_EPI_5p_N1__CGATGTAAGAGACGAA-1	5.4423	7.67055
003-039_T0_COL_EPI_5p_N1__CACATAGTCAGCGATT-1	6.46464	8.78746
003-039_T0_COL_EPI_5p_N1__ACTTGTTCAACACCCG-1	1.69676	-2.91787
003-039_T0_COL_EPI_5p_N1__AGTGTCATCCTCATTA-1	1.76344	-1.93402
003-039_T0_COL_EPI_5p_N1__CAACCTCTCCAAACAC-1	5.81754	9.78212
003-039_T0_COL_EPI_5p_N1__CCACCTATCATAAAGG-1	6.28463	9.82981
003-039_T0_COL_EPI_5p_N1__CCTAAAGGTAGCCTAT-1	6.50103	-2.82724
003-039_T0_COL_EPI_5p_N1__GGTATTGGTATCAGTC-1	8.53909	-5.75516
003-039_T0_COL_EPI_5p_N1__GATGCTAAGCGACGTA-1	5.72538	9.67954
003-039_T0_COL_EPI_5p_N1__GACGGCTTCCGTCAAA-1	6.13202	8.82266
003-039_T0_COL_EPI_5p_N1__CTACATTGTATAATGG-1	5.76267	8.70817
003-039_T0_COL_EPI_5p_N1__GGGAATGCATCACGTA-1	5.98831	9.02456
003-039_T0_COL_EPI_5p_N1__GATGCTATCCTAGGGC-1	6.20954	9.06792
003-039_T0_COL_EPI_5p_N1__GAAATGAGTCGAGTTT-1	5.93626	7.76833
003-039_T0_COL_EPI_5p_N1__ACGGGCTGTCCGTGAC-1	3.44403	5.9247
003-039_T0_COL_EPI_5p_N1__CCCAATCCACATTTCT-1	0.432017	-1.35315
003-039_T0_COL_EPI_5p_N1__GCCAAATAGGACCACA-1	5.86664	8.66456
003-039_T0_COL_EPI_5p_N1__ACGAGGAAGTATCTCG-1	8.62817	-5.80608
003-039_T0_COL_EPI_5p_N1__ATCATCTGTAAGTAGT-1	9.93581	1.5491
003-039_T0_COL_EPI_5p_N1__AGGTCATCAGTCGATT-1	-0.848954	3.79943
003-039_T0_COL_EPI_5p_N1__CGTCAGGGTCTAGGTT-1	6.56782	9.73152
003-039_T0_COL_EPI_5p_N1__GTTCTCGTCTCTGCTG-1	6.09809	9.37048
003-039_T0_COL_EPI_5p_N1__AAGTCTGTCGGCGCTA-1	6.41835	9.80911
003-039_T0_COL_EPI_5p_N1__AAATGCCCATTCACTT-1	6.1407	9.39303
003-039_T0_COL_EPI_5p_N1__TGGACGCCATATACGC-1	6.47505	9.26531
003-039_T0_COL_EPI_5p_N1__ACATCAGGTCCTCTTG-1	3.23566	6.12401
003-039_T0_COL_EPI_5p_N1__CATCCACCAAGCCGTC-1	9.91931	1.57377
003-039_T0_COL_EPI_5p_N1__TTCTCAAGTGTGACCC-1	6.0422	9.45377
003-039_T0_COL_EPI_5p_N1__GCGCAGTGTCCATGAT-1	5.44803	9.70656
003-039_T0_COL_EPI_5p_N1__AGGTCATTCGAGCCCA-1	5.95965	9.73115
003-039_T0_COL_EPI_5p_N1__CCACGGAAGCCTCGTG-1	5.93968	7.06748
003-039_T0_COL_EPI_5p_N1__TAGTTGGAGTTACCCA-1	2.29383	-1.22066
003-039_T0_COL_EPI_5p_N1__CTTACCGGTCGTGGCT-1	12.4955	11.0716
003-039_T0_COL_EPI_5p_N1__TTTCCTCCATCGGACC-1	5.65461	9.01793
003-039_T0_COL_EPI_5p_N1__GTACTCCCACATTAGC-1	5.59495	-0.694296
003-039_T0_COL_EPI_5p_N1__TGCCCTACATCGGAAG-1	5.79823	8.5279
003-039_T0_COL_EPI_5p_N1__CTTCTCTAGCAGACTG-1	6.35669	9.47076
003-039_T0_COL_EPI_5p_N1__GTGGGTCTCTGCTGTC-1	9.50368	-7.24195
003-039_T0_COL_EPI_5p_N1__AGCCTAAAGGCTCATT-1	4.984	8.78982
003-039_T0_COL_EPI_5p_N1__TCTGGAACATGAAGTA-1	5.58473	-2.04165
003-039_T0_COL_EPI_5p_N1__GTAGTCATCCTATTCA-1	5.24231	9.44693
003-039_T0_COL_EPI_5p_N1__CGTGTCTGTCTCATCC-1	6.20589	9.44591
003-039_T0_COL_EPI_5p_N1__GCATGTAAGCAGACTG-1	8.30249	-5.56844
003-039_T0_COL_EPI_5p_N1__TTCTCCTCACTGTGTA-1	5.53317	8.74096
003-039_T0_COL_EPI_5p_N1__TTGACTTCACCATGTA-1	8.20153	3.10504
003-039_T0_COL_EPI_5p_N1__GAGCAGACATTAGCCA-1	5.97013	9.51119
003-039_T0_COL_EPI_5p_N1__AGTAGTCCAGGAATCG-1	5.40813	7.62111
003-039_T0_COL_EPI_5p_N1__TAGGCATCACTAAGTC-1	5.79054	8.34779
003-039_T0_COL_EPI_5p_N1__GCATGATAGCGCCTCA-1	6.79108	9.35099
003-039_T0_COL_EPI_5p_N1__GGCTGGTCAATACGCT-1	5.49681	7.91788
003-039_T0_COL_EPI_5p_N1__GCTGCAGTCCGTTGCT-1	2.3754	-2.77042
003-039_T0_COL_EPI_5p_N1__AACTCCCAGATCCCAT-1	3.68282	6.33777
003-039_T0_COL_EPI_5p_N1__ACGCCAGGTGCATCTA-1	6.57027	10.0091
003-039_T0_COL_EPI_5p_N1__GTCACGGAGAACTCGG-1	6.72282	9.73216
003-039_T0_COL_EPI_5p_N1__CGCCAAGTCCTCTAGC-1	5.56818	9.13176
003-039_T0_COL_EPI_5p_N1__TGTTCCGTCTCAAGTG-1	5.27928	8.38345
003-039_T0_COL_EPI_5p_N1__AACTCAGCAGCTGTAT-1	9.56029	-7.40528
003-039_T0_COL_EPI_5p_N1__AACACGTTCAATAAGG-1	5.75802	8.06263
003-039_T0_COL_EPI_5p_N1__CCTTTCTAGAGCCTAG-1	7.27316	9.95928
003-039_T0_COL_EPI_5p_N1__GCGACCATCCGTTGCT-1	6.16833	9.76512
003-039_T0_COL_EPI_5p_N1__GAATAAGTCAATAAGG-1	5.37335	9.5483
003-039_T0_COL_EPI_5p_N1__AGGTCATAGACATAAC-1	6.71097	9.60883
003-039_T0_COL_EPI_5p_N1__TCTATTGCAGGGAGAG-1	5.48592	8.85987
003-039_T0_COL_EPI_5p_N1__AACTTTCCATGCATGT-1	4.17045	6.03451
003-039_T0_COL_EPI_5p_N1__GCAGCCACATTAGCCA-1	3.36019	1.58201
003-039_T0_COL_EPI_5p_N1__CCTAAAGTCCGTCAAA-1	8.93647	-5.92858
003-039_T0_COL_EPI_5p_N1__ATTGGACGTAATCACC-1	6.01346	8.02459
003-039_T0_COL_EPI_5p_N1__TACTCGCAGGCCATAG-1	5.91041	-2.56205
003-039_T0_COL_EPI_5p_N1__GCTGCAGAGATATACG-1	4.82783	8.67735
003-039_T0_COL_EPI_5p_N1__TAAGCGTCACAGACTT-1	8.58641	-5.99602
003-039_T0_COL_EPI_5p_N1__AGTCTTTGTAAGTTCC-1	6.17788	9.89963
003-039_T0_COL_EPI_5p_N1__GGCTCGATCCGCATCT-1	11.2639	10.3241
003-039_T0_COL_EPI_5p_N1__GACGGCTTCCACGCAG-1	4.81877	6.49121
003-039_T0_COL_EPI_5p_N1__TCATTACCAAGCTGAG-1	3.84403	6.23434
003-039_T0_COL_EPI_5p_N1__AGTGTCAGTCAGAGGT-1	6.31125	8.772
003-039_T0_COL_EPI_5p_N1__CCCAGTTAGATGTTAG-1	6.45015	8.83186
003-039_T0_COL_EPI_5p_N1__TCTTCGGGTCTGATCA-1	8.19764	-5.33412
003-039_T0_COL_EPI_5p_N1__CGGACACGTCCTAGCG-1	6.37636	9.50231
003-039_T0_COL_EPI_5p_N1__CACACTCCAAGGTTCT-1	3.27935	6.02774
003-039_T0_COL_EPI_5p_N1__TATCTCAAGAGTCTGG-1	5.02034	9.32745
003-039_T0_COL_EPI_5p_N1__ACGCCAGTCTAACTTC-1	3.75666	6.40815
003-039_T0_COL_EPI_5p_N1__TCAGCTCGTAGTGAAT-1	1.44886	-2.55232
003-039_T0_COL_EPI_5p_N1__AAAGTAGTCATGCAAC-1	6.33587	9.22513
003-039_T0_COL_EPI_5p_N1__CTTACCGTCTCCAACC-1	9.01225	-6.02069
003-039_T0_COL_EPI_5p_N1__CACAAACTCGGCGCTA-1	6.77815	9.69406
003-039_T0_COL_EPI_5p_N1__AGCGGTCAGATCCCAT-1	5.64977	9.66644
003-039_T0_COL_EPI_5p_N1__CAAGATCAGCTAAGAT-1	9.81571	1.96685
003-039_T0_COL_EPI_5p_N1__CAGTAACTCTTACCTA-1	8.58531	-5.84653
003-039_T0_COL_EPI_5p_N1__CACAAACAGTACGACG-1	3.27663	1.45475
003-039_T0_COL_EPI_5p_N1__TGGTTCCCAAAGTCAA-1	5.88752	9.43912
003-039_T0_COL_EPI_5p_N1__TGGGAAGTCTTTAGGG-1	6.61524	9.10667
003-039_T0_COL_EPI_5p_N1__TACTTACGTTCGGCAC-1	3.30571	6.59756
003-039_T0_COL_EPI_5p_N1__CTAAGACTCATAACCG-1	6.61782	9.51796
003-039_T0_COL_EPI_5p_N1__AACTCAGTCTCTAGGA-1	7.87345	-5.14304
003-039_T0_COL_EPI_5p_N1__TTAGGACAGTACGCGA-1	5.32676	9.57092
003-039_T0_COL_EPI_5p_N1__ACCAGTATCCTTTACA-1	6.09784	7.66864
003-039_T0_COL_EPI_5p_N1__CCACCTATCTCCTATA-1	6.44074	-3.36861
003-039_T0_COL_EPI_5p_N1__TAGAGCTTCCATTCTA-1	5.29381	8.86943
003-039_T0_COL_EPI_5p_N1__ACGATACGTTACCGAT-1	5.45986	8.4333
003-039_T0_COL_EPI_5p_N1__CTCGTCAGTACAGCAG-1	10.9355	11.0339
003-039_T0_COL_EPI_5p_N1__TGACTAGAGTAAGTAC-1	7.24163	9.79943
003-039_T0_COL_EPI_5p_N1__ACTTTCATCACCCGAG-1	6.05979	9.40442
003-039_T0_COL_EPI_5p_N1__AAAGTAGCATGATCCA-1	9.51041	-7.36317
003-039_T0_COL_EPI_5p_N1__GACACGCTCGCAAACT-1	6.09581	8.02672
003-039_T0_COL_EPI_5p_N1__GCTGCGATCACAGTAC-1	6.3152	9.74567
003-039_T0_COL_EPI_5p_N1__GGGATGACACCACGTG-1	3.40216	5.91728
003-039_T0_COL_EPI_5p_N1__GCATGCGGTTTGGGCC-1	9.0899	-6.61424
003-039_T0_COL_EPI_5p_N1__TGGACGCAGGGAAACA-1	5.80928	9.35303
003-039_T0_COL_EPI_5p_N1__CAGCGACTCGTTTAGG-1	4.30112	6.65864
003-039_T0_COL_EPI_5p_N1__GTCTTCGAGAGCTGGT-1	5.13183	6.53006
003-039_T0_COL_EPI_5p_N1__GTTAAGCGTTCATGGT-1	5.7482	8.25935
003-039_T0_COL_EPI_5p_N1__CGTAGGCTCTCTGAGA-1	6.45699	9.70156
003-039_T0_COL_EPI_5p_N1__TTCTCAACAAAGCGGT-1	6.40286	8.58704
003-039_T0_COL_EPI_5p_N1__GTGCAGCGTTCGCTAA-1	3.4106	6.56607
003-039_T0_COL_EPI_5p_N1__TTTGCGCCACCCTATC-1	5.91279	9.58748
003-039_T0_COL_EPI_5p_N1__GTCATTTTCCTGTAGA-1	5.89699	9.0342
003-039_T0_COL_EPI_5p_N1__TAGACCACAAGTACCT-1	6.2584	9.866
003-039_T0_COL_EPI_5p_N1__GTAACGTCAGTTAACC-1	3.54141	1.54027
003-039_T0_COL_EPI_5p_N1__CTAGTGAGTGATGTCT-1	1.49744	-2.84525
003-039_T0_COL_EPI_5p_N1__CGGACGTCACGGCGTT-1	5.04558	8.10239
003-039_T0_COL_EPI_5p_N1__AAGGCAGCAAGACACG-1	7.49872	9.94285
003-039_T0_COL_EPI_5p_N1__TTGGAACCACTTACGA-1	5.9126	7.91972
003-039_T0_COL_EPI_5p_N1__GAAGCAGCAGGGCATA-1	3.19457	6.27272
003-039_T0_COL_EPI_5p_N1__GGAGCAATCGCCAAAT-1	6.44835	8.76133
003-039_T0_COL_EPI_5p_N1__GTCTTCGTCTGTCAAG-1	5.92688	8.18714
003-039_T0_COL_EPI_5p_N1__CTGTTTATCTTCCTTC-1	6.09081	9.12193
003-039_T0_COL_EPI_5p_N1__CTCAGAAGTAGCTTGT-1	3.2837	6.50534
003-039_T0_COL_EPI_5p_N1__AACTCCCAGTTCGCGC-1	4.72362	8.26693
003-039_T0_COL_EPI_5p_N1__CGGACGTGTGACAAAT-1	6.34741	7.82517
003-039_T0_COL_EPI_5p_N1__GAACCTAGTAGTAGTA-1	5.63521	9.34037
003-039_T0_COL_EPI_5p_N1__GTTAAGCCATCGTCGG-1	3.35114	1.49588
003-039_T0_COL_EPI_5p_N1__GGTGTTAAGACTAAGT-1	3.26363	1.46319
003-039_T0_COL_EPI_5p_N1__AGGGATGCACAGAGGT-1	5.68553	7.77202
003-039_T0_COL_EPI_5p_N1__GGACGTCTCCTTTCGG-1	5.61235	9.6755
003-039_T0_COL_EPI_5p_N1__GCCTCTATCCCAACGG-1	6.96707	10.0595
003-039_T0_COL_EPI_5p_N1__CATCGAACACAACGTT-1	1.31231	-1.8852
003-039_T0_COL_EPI_5p_N1__CCGTGGACAAGACACG-1	9.96059	1.59574
003-039_T0_COL_EPI_5p_N1__CACCAGGAGTGGGCTA-1	9.78256	-7.63826
003-039_T0_COL_EPI_5p_N1__CCTACACAGTGCGATG-1	5.80372	8.54328
003-039_T0_COL_EPI_5p_N1__TTAACTCCAAGTCTAC-1	5.23407	9.44854
003-039_T0_COL_EPI_5p_N1__AGCGTATCACCGCTAG-1	6.03214	9.41535
003-039_T0_COL_EPI_5p_N1__CGTCACTTCCGCAGTG-1	9.60817	-7.5037
003-039_T0_COL_EPI_5p_N1__GACCTGGAGTGTCTCA-1	9.50865	-7.39332
003-039_T0_COL_EPI_5p_N1__CTAGCCTGTAAATGTG-1	5.63793	9.35868
003-039_T0_COL_EPI_5p_N1__TACTCATAGAGAGCTC-1	8.25379	-5.56906
003-039_T0_COL_EPI_5p_N1__TCAACGAGTGTCGCTG-1	5.21113	8.07811
003-039_T0_COL_EPI_5p_N1__ACATACGTCCCTCTTT-1	3.69326	6.38595
003-039_T0_COL_EPI_5p_N1__GGGCATCAGTGTACTC-1	8.73743	-5.66506
003-039_T0_COL_EPI_5p_N1__TGCCCATCACCGAATT-1	6.02045	10.0015
003-039_T0_COL_EPI_5p_N1__ATAAGAGCAGCCTTTC-1	6.19922	9.45938
003-039_T0_COL_EPI_5p_N1__GAACGGAAGGCTCTTA-1	6.28248	8.93579
003-039_T0_COL_EPI_5p_N1__ATGCGATTCGGTCTAA-1	6.63204	9.4707
003-039_T0_COL_EPI_5p_N1__TACTTACAGACAGACC-1	6.33095	9.17339
003-039_T0_COL_EPI_5p_N1__TCAATCTTCGAGAGCA-1	10.1911	1.8287
003-039_T0_COL_EPI_5p_N1__GTAACGTAGTCCGGTC-1	5.43563	9.06652
003-039_T0_COL_EPI_5p_N1__GCATGATAGCCCAACC-1	6.32433	9.46201
003-039_T0_COL_EPI_5p_N1__CTGCGGATCTCTAAGG-1	6.47626	9.66281
003-039_T0_COL_EPI_5p_N1__AATCCAGCATACTACG-1	1.31857	-2.02459
003-039_T0_COL_EPI_5p_N1__TGGTTCCTCTTACCTA-1	2.38674	-1.45239
003-039_T0_COL_EPI_5p_N1__ACTTACTAGGAACTGC-1	7.03915	9.50167
003-039_T0_COL_EPI_5p_N1__AGGTCATTCTTTACGT-1	9.68735	-7.54763
003-039_T0_COL_EPI_5p_N1__CTACGTCCATCACGTA-1	6.38271	9.09486
003-039_T0_COL_EPI_5p_N1__ATCTGCCTCCTAGGGC-1	3.35318	6.53477
003-039_T0_COL_EPI_5p_N1__CAGCTGGTCACAGTAC-1	3.27956	1.50947
003-039_T0_COL_EPI_5p_N1__CACACTCAGTCGATAA-1	9.92982	1.70678
003-039_T0_COL_EPI_5p_N1__GCTCCTAAGCCTTGAT-1	5.11653	9.28827
003-039_T0_COL_EPI_5p_N1__GATCGCGTCCCAAGTA-1	5.20854	-0.247926
003-039_T0_COL_EPI_5p_N1__CTGATAGTCCGTCATC-1	5.6235	9.18683
003-039_T0_COL_EPI_5p_N1__AACCATGGTTGACGTT-1	5.45322	9.27542
003-039_T0_COL_EPI_5p_N1__CAAGGCCAGCTGAAAT-1	3.05886	6.30156
003-039_T0_COL_EPI_5p_N1__GGAATAATCAAACCGT-1	3.915	6.49651
003-039_T0_COL_EPI_5p_N1__GTCTTCGCATCTATGG-1	6.16966	9.06774
003-039_T0_COL_EPI_5p_N1__AGAGTGGAGCCAGAAC-1	5.5832	7.63006
003-039_T0_COL_EPI_5p_N1__CCTTACGTCATCTGCC-1	8.84826	-5.99332
003-039_T0_COL_EPI_5p_N1__GATTCAGTCATAGCAC-1	8.43198	-5.50014
003-039_T0_COL_EPI_5p_N1__CTAAGACGTTCAGTAC-1	3.18578	6.00131
003-039_T0_COL_EPI_5p_N1__CCCAGTTGTTTGACTG-1	6.93591	9.35974
003-039_T0_COL_EPI_5p_N1__CAGCAGCCAGGTCGTC-1	8.30674	-5.73578
003-039_T0_COL_EPI_5p_N1__CTAATGGAGTTCGCGC-1	6.60203	8.82181
003-039_T0_COL_EPI_5p_N1__TCGGGACAGTTGAGAT-1	6.10242	8.5093
003-039_T0_COL_EPI_5p_N1__CGACTTCGTGAGTGAC-1	3.36872	1.60283
003-039_T0_COL_EPI_5p_N1__CTTACCGAGTGGCACA-1	10.8176	11.0292
003-039_T0_COL_EPI_5p_N1__CTGCGGATCGGATGTT-1	6.17318	9.76604
003-039_T0_COL_EPI_5p_N1__ATAACGCGTACCGTTA-1	5.9741	9.35171
003-039_T0_COL_EPI_5p_N1__ATTATCCAGCTACCTA-1	0.396163	-1.23699
003-039_T0_COL_EPI_5p_N1__AATCGGTAGCAAATCA-1	6.22049	9.79694
003-039_T0_COL_EPI_5p_N1__ACATCAGCAATCCGAT-1	5.86669	9.01269
003-039_T0_COL_EPI_5p_N1__AGGGAGTTCTGTTTGT-1	5.74183	8.95838
003-039_T0_COL_EPI_5p_N1__TGGTTAGTCTTGTCAT-1	6.33126	8.92988
003-039_T0_COL_EPI_5p_N1__CTCCTAGCATGATCCA-1	6.22767	8.93485
003-039_T0_COL_EPI_5p_N1__GGATGTTAGGTGATTA-1	9.41965	-6.92957
003-039_T0_COL_EPI_5p_N1__GCTGGGTAGCCTCGTG-1	6.49535	9.71981
003-039_T0_COL_EPI_5p_N1__CGCTATCGTAGAGGAA-1	5.88382	9.39016
003-039_T0_COL_EPI_5p_N1__CAGCGACTCCTCGCAT-1	3.25138	1.41017
003-039_T0_COL_EPI_5p_N1__TAGGCATTCTTGTACT-1	5.89721	9.08688
003-039_T0_COL_EPI_5p_N1__CCCAATCAGGGATACC-1	6.56446	9.83563
003-039_T0_COL_EPI_5p_N1__GCAATCAAGTGACTCT-1	3.22981	1.43713
003-039_T0_COL_EPI_5p_N1__GTAGTCATCTCACATT-1	2.21624	-0.888091
003-039_T0_COL_EPI_5p_N1__ATTCTACAGGCGACAT-1	6.40158	6.57281
003-039_T0_COL_EPI_5p_N1__GACTACATCATCTGCC-1	4.91495	8.93084
003-039_T0_COL_EPI_5p_N1__ATTTCTGGTATAAACG-1	5.31318	9.16212
003-039_T0_COL_EPI_5p_N1__TCTCATACAGGGATTG-1	5.95125	7.4425
003-039_T0_COL_EPI_5p_N1__GAAACTCTCTTCAACT-1	8.24826	-5.27208
003-039_T0_COL_EPI_5p_N1__TTTGGTTCATCGGAAG-1	5.76654	8.90698
003-039_T0_COL_EPI_5p_N1__TTTCCTCGTCTCCATC-1	8.21846	-5.70336
003-039_T0_COL_EPI_5p_N1__CCGGTAGCACCCATTC-1	5.73357	9.18137
003-039_T0_COL_EPI_5p_N1__AGCGTCGGTTCAGACT-1	6.17484	8.77986
003-039_T0_COL_EPI_5p_N1__GCGGGTTTCCTAGTGA-1	6.27828	9.12074
003-039_T0_COL_EPI_5p_N1__CGATTGAAGACTGGGT-1	7.05906	9.36504
003-039_T0_COL_EPI_5p_N1__GCTTCCAGTCAATGTC-1	3.38816	5.87407
003-039_T0_COL_EPI_5p_N1__AGAGCTTGTTAGATGA-1	6.32866	9.06703
003-039_T0_COL_EPI_5p_N1__GGGATGAAGCCTCGTG-1	2.46981	-1.42244
003-039_T0_COL_EPI_5p_N1__ACGCAGCTCGTTACAG-1	3.27403	1.52253
003-039_T0_COL_EPI_5p_N1__ATTGGACAGGTAAACT-1	9.82035	2.16007
003-039_T0_COL_EPI_5p_N1__ACGGCCACAGCCTATA-1	5.93697	8.9717
003-039_T0_COL_EPI_5p_N1__CCGGGATGTTTGACTG-1	0.383277	-1.34466
003-039_T0_COL_EPI_5p_N1__TATTACCCACCAGTTA-1	5.07177	7.61739
003-039_T0_COL_EPI_5p_N1__CCTACCAGTATCGCAT-1	6.83554	9.96934
003-039_T0_COL_EPI_5p_N1__GATGAAATCATCGATG-1	3.3795	5.79755
003-039_T0_COL_EPI_5p_N1__CCGTACTTCGGAAACG-1	9.72364	-7.64202
003-039_T0_COL_EPI_5p_N1__AGTGGGAAGTGTACCT-1	5.12012	8.81973
003-039_T0_COL_EPI_5p_N1__TAAGTGCGTAGCGTAG-1	6.28955	8.866
003-039_T0_COL_EPI_5p_N1__GCTCTGTCACAGACAG-1	8.40388	-5.66444
003-039_T0_COL_EPI_5p_N1__CACAGTAGTATCGCAT-1	3.28696	1.47362
003-039_T0_COL_EPI_5p_N1__CCCAATCCATTTGCCC-1	5.71891	8.96053
003-039_T0_COL_EPI_5p_N1__GGACATTTCACCGTAA-1	6.48772	7.54112
003-039_T0_COL_EPI_5p_N1__TCGAGGCCAATTGCTG-1	5.77065	9.39368
003-039_T0_COL_EPI_5p_N1__GTTTCTAAGCCACGTC-1	5.08633	7.53407
003-039_T0_COL_EPI_5p_N1__TCTCATATCGTATCAG-1	9.54262	-6.24065
003-039_T0_COL_EPI_5p_N1__AAATGCCTCCAAATGC-1	9.59339	-7.49272
003-039_T0_COL_EPI_5p_N1__CTAGTGACACTTCGAA-1	9.62586	-7.46932
003-039_T0_COL_EPI_5p_N1__CAGCTGGTCATGTCTT-1	8.40456	-5.71857
003-039_T0_COL_EPI_5p_N1__TGCGTGGAGGCCCGTT-1	12.3817	11.0343
003-039_T0_COL_EPI_5p_N1__ATAGACCTCCATGCTC-1	5.47101	8.64117
003-039_T0_COL_EPI_5p_N1__CTTAGGACACAGATTC-1	6.23532	8.99487
003-039_T0_COL_EPI_5p_N1__ACTGAGTCAAGGTTTC-1	6.8919	9.42774
003-039_T0_COL_EPI_5p_N1__TTCTTAGAGTGTCCAT-1	6.14574	9.10063
003-039_T0_COL_EPI_5p_N1__TGTGTTTGTTGAGTTC-1	5.75106	9.03298
003-039_T0_COL_EPI_5p_N1__TTTACTGCACTGTGTA-1	6.43262	9.48293
003-039_T0_COL_EPI_5p_N1__CAACCAAGTGCCTGTG-1	5.06227	8.38979
003-039_T0_COL_EPI_5p_N1__CGTCCATGTTTACTCT-1	6.34115	-2.85175
003-039_T0_COL_EPI_5p_N1__ACACCCTAGGCTCATT-1	2.94021	6.14265
003-039_T0_COL_EPI_5p_N1__GTACTTTCATGGGACA-1	5.78422	7.8642
003-039_T0_COL_EPI_5p_N1__ACACCAACAACACGCC-1	3.30044	1.60439
003-039_T0_COL_EPI_5p_N1__GGAACTTTCACCATAG-1	6.13596	8.93535
003-039_T0_COL_EPI_5p_N1__GAGTCCGAGACAGGCT-1	3.28484	5.92709
003-039_T0_COL_EPI_5p_N1__CATCAAGTCTCTGTCG-1	2.279	-0.781059
003-039_T0_COL_EPI_5p_N1__CTTACCGAGCTAACTC-1	5.89309	9.6196
003-039_T0_COL_EPI_5p_N1__AGCGTATCAATAGAGT-1	11.6842	11.8424
003-039_T0_COL_EPI_5p_N1__CCTTCGAAGACCCACC-1	5.95251	9.7346
003-039_T0_COL_EPI_5p_N1__TACAGTGGTACACCGC-1	-1.64972	4.05701
003-039_T0_COL_EPI_5p_N1__CTCGAAATCTCTGAGA-1	5.47314	9.11389
003-039_T0_COL_EPI_5p_N1__GTGCAGCCATTCCTCG-1	9.15695	-6.67717
003-039_T0_COL_EPI_5p_N1__GCAATCAGTGTCTGAT-1	6.27313	7.8602
003-039_T0_COL_EPI_5p_N1__CGTGTAAGTCTAGTCA-1	5.2269	-1.73574
003-039_T0_COL_EPI_5p_N1__TAAGTGCTCCGTTGCT-1	6.82177	9.98135
003-039_T0_COL_EPI_5p_N1__ACACCAATCCGCTGTT-1	6.12768	9.24974
003-039_T0_COL_EPI_5p_N1__CTAGAGTAGATGTGTA-1	11.9191	12.1409
003-039_T0_COL_EPI_5p_N1__ACATCAGGTAAGTAGT-1	1.17443	-2.37731
003-039_T0_COL_EPI_5p_N1__CTCATTATCCTTTCTC-1	6.39627	9.74375
003-039_T0_COL_EPI_5p_N1__CATCCACAGCTCCCAG-1	6.90147	8.66889
003-039_T0_COL_EPI_5p_N1__GATGAAAAGCCCAGCT-1	4.38053	7.28512
003-039_T0_COL_EPI_5p_N1__CTAAGACCATTCTTAC-1	8.47091	-5.77276
003-039_T0_COL_EPI_5p_N1__CGCTTCAAGGGCTTCC-1	6.40745	9.74775
003-039_T0_COL_EPI_5p_N1__CCTTTCTCAATGGACG-1	5.59372	8.81802
003-039_T0_COL_EPI_5p_N1__AGTGGGAAGGACAGAA-1	9.90493	1.68801
003-039_T0_COL_EPI_5p_N1__GCTTCCAAGGCTAGCA-1	1.37268	-2.02568
003-039_T0_COL_EPI_5p_N1__CCTTTCTTCTCTTGAT-1	5.86574	9.3228
003-039_T0_COL_EPI_5p_N1__CGTGTCTAGTCGTACT-1	8.47602	-5.7737
003-039_T0_COL_EPI_5p_N1__AGTGAGGAGACTCGGA-1	0.663309	-1.70829
003-039_T0_COL_EPI_5p_N1__TTATGCTTCGGCCGAT-1	5.46178	9.01845
003-039_T0_COL_EPI_5p_N1__GACTACATCGTTGACA-1	5.89248	8.06968
003-039_T0_COL_EPI_5p_N1__GGATTACCAAGTTAAG-1	6.45896	8.97023
003-039_T0_COL_EPI_5p_N1__GAAGCAGGTTGACGTT-1	5.86161	9.06472
003-039_T0_COL_EPI_5p_N1__CGATTGATCTTGTACT-1	3.72411	6.94047
003-039_T0_COL_EPI_5p_N1__ACGCAGCCAGTTCCCT-1	8.60613	-5.69368
003-039_T0_COL_EPI_5p_N1__GGGTCTGTCTTTACGT-1	4.8038	8.3713
003-039_T0_COL_EPI_5p_N1__TCCCGATCAATCAGAA-1	6.71617	8.29549
003-039_T0_COL_EPI_5p_N1__CTGAAACTCCAAAGTC-1	6.10074	7.73074
003-039_T0_COL_EPI_5p_N1__ACGTCAAAGTACGATA-1	5.33825	9.24012
003-039_T0_COL_EPI_5p_N1__GAATGAATCGCGTAGC-1	5.42504	9.54646
003-039_T0_COL_EPI_5p_N1__GCCTCTAGTCGAGTTT-1	3.99982	6.97192
003-039_T0_COL_EPI_5p_N1__CTCACACTCCTAGAAC-1	3.647	6.22322
003-039_T0_COL_EPI_5p_N1__TACACGACACCAGTTA-1	6.92835	10.1332
003-039_T0_COL_EPI_5p_N1__GAACGGAGTCTAAAGA-1	6.49922	9.20973
003-039_T0_COL_EPI_5p_N1__ACTGATGGTTGGTGGA-1	6.39257	8.68774
003-039_T0_COL_EPI_5p_N1__GACGTGCTCCTCAATT-1	5.93257	9.68116
003-039_T0_COL_EPI_5p_N1__ACGTCAAGTCGAGATG-1	5.21505	9.42373
003-039_T0_COL_EPI_5p_N1__ACTATCTGTGGTACAG-1	6.00149	9.30696
003-039_T0_COL_EPI_5p_N1__ACTGAACCACCACCAG-1	5.66747	9.24535
003-039_T0_COL_EPI_5p_N1__CTACGTCAGGTGATTA-1	6.10819	9.52997
003-039_T0_COL_EPI_5p_N1__CCTTCGAAGTACATGA-1	3.11432	6.23714
003-039_T0_COL_EPI_5p_N1__GTGTGCGTCCTTAATC-1	6.33701	7.81841
003-039_T0_COL_EPI_5p_N1__GACCAATAGGTACTCT-1	3.20406	6.46132
003-039_T0_COL_EPI_5p_N1__CACATTTCAGTCCTTC-1	3.23111	6.37347
003-039_T0_COL_EPI_5p_N1__ACGGCCATCTGGCGAC-1	6.18089	8.78166
003-039_T0_COL_EPI_5p_N1__CTAAGACGTCGGCATC-1	5.79775	9.05304
003-039_T0_COL_EPI_5p_N1__GTGTTAGTCTGCTGCT-1	5.67339	8.44729
003-039_T0_COL_EPI_5p_N1__ATAGACCTCTCGTTTA-1	5.87139	9.32831
003-039_T0_COL_EPI_5p_N1__AGGGATGCACACCGAC-1	11.694	11.8139
003-039_T0_COL_EPI_5p_N1__GGGTCTGTCTGTGCAA-1	5.76567	9.31998
003-039_T0_COL_EPI_5p_N1__GAAGCAGAGCTGCGAA-1	4.71682	7.93796
003-039_T0_COL_EPI_5p_N1__AGCTTGAGTCCAGTAT-1	5.86931	8.52154
003-039_T0_COL_EPI_5p_N1__TTTATGCGTAGGGTAC-1	6.69366	9.84746
003-039_T0_COL_EPI_5p_N1__CTGATCCAGAATGTGT-1	5.1937	9.17172
003-039_T0_COL_EPI_5p_N1__GTGCGGTGTTATTCTC-1	5.47281	9.7161
003-039_T0_COL_EPI_5p_N1__CACCAGGAGATCTGCT-1	12.5816	11.0127
003-039_T0_COL_EPI_5p_N1__ACACCCTGTATGGTTC-1	5.22784	9.46101
003-039_T0_COL_EPI_5p_N1__TCCACACCAGGCGATA-1	0.505612	-1.46697
003-039_T0_COL_EPI_5p_N1__GTCTTCGGTTACGTCA-1	5.23364	9.46469
003-039_T0_COL_EPI_5p_N1__GTAGGCCCATTTGCCC-1	4.97648	8.47598
003-039_T0_COL_EPI_5p_N1__CGTTAGACATTTCACT-1	5.16291	9.10797
003-039_T0_COL_EPI_5p_N1__AACACGTCAACGCACC-1	7.2073	9.67301
003-039_T0_COL_EPI_5p_N1__GAAGCAGTCGGTGTCG-1	7.15971	10.104
003-039_T0_COL_EPI_5p_N1__GCATGTACAGGATCGA-1	-0.592844	3.36855
003-039_T0_COL_EPI_5p_N1__TCCACACGTCCGTGAC-1	5.17066	9.17915
003-039_T0_COL_EPI_5p_N1__GGCTCGAAGGCATGGT-1	5.92602	9.46768
003-039_T0_COL_EPI_5p_N1__TGCTACCTCATCATTC-1	5.09678	8.89952
003-039_T0_COL_EPI_5p_N1__GGTATTGGTAGCGATG-1	4.4102	7.06241
003-039_T0_COL_EPI_5p_N1__TACGGTACATGCATGT-1	7.50567	9.58657
003-039_T0_COL_EPI_5p_N1__CCACCTAGTTGGTTTG-1	1.33488	-1.21327
003-039_T0_COL_EPI_5p_N1__ATGCGATTCTTGAGGT-1	9.47778	-7.32496
003-039_T0_COL_EPI_5p_N1__ACTGTCCGTCGATTGT-1	6.02982	9.4217
003-039_T0_COL_EPI_5p_N1__GGGAGATAGAGGACGG-1	4.09637	6.89671
003-039_T0_COL_EPI_5p_N1__CGGTTAATCCCTAATT-1	3.40958	5.81576
003-039_T0_COL_EPI_5p_N1__CGAACATAGTTGTCGT-1	6.24312	9.34982
003-039_T0_COL_EPI_5p_N1__TACTTGTCAAGAAAGG-1	3.25389	6.43803
003-039_T0_COL_EPI_5p_N1__AGGGATGAGCCTATGT-1	8.61212	-5.95299
003-039_T0_COL_EPI_5p_N1__TCTGGAATCCAGTATG-1	6.40167	9.83855
003-039_T0_COL_EPI_5p_N1__TGCCCATGTCTAGAGG-1	6.14533	9.15658
003-039_T0_COL_EPI_5p_N1__GTCGTAATCAGCAACT-1	1.17077	-1.39898
003-039_T0_COL_EPI_5p_N1__AACTCTTAGGAGCGTT-1	6.26033	8.94345
003-039_T0_COL_EPI_5p_N1__AAATGCCAGGCTAGAC-1	6.29413	-3.41672
003-039_T0_COL_EPI_5p_N1__CTCTAATAGTCTCAAC-1	7.34741	9.9336
003-039_T0_COL_EPI_5p_N1__ACCGTAACAACACCCG-1	5.80077	8.67271
003-039_T0_COL_EPI_5p_N1__CTCGTACTCGCATGAT-1	6.40187	9.80111
003-039_T0_COL_EPI_5p_N1__GCGCAGTCACCAGATT-1	6.91376	10.1356
003-039_T0_COL_EPI_5p_N1__ACGTCAAAGCTAGCCC-1	6.25797	9.64967
003-039_T0_COL_EPI_5p_N1__CTGTGCTAGCCAGAAC-1	9.33793	-6.9144
003-039_T0_COL_EPI_5p_N1__CCAGCGAAGCTAGTCT-1	3.25117	5.98757
003-039_T0_COL_EPI_5p_N1__GAACCTATCGGCGCAT-1	6.17584	9.25439
003-039_T0_COL_EPI_5p_N1__GCAGTTAGTGTTCGAT-1	3.75524	6.34519
003-039_T0_COL_EPI_5p_N1__AAAGCAACACCGATAT-1	8.58251	-5.7441
003-039_T0_COL_EPI_5p_N1__AAAGATGCACAGAGGT-1	5.78533	9.41995
003-039_T0_COL_EPI_5p_N1__CTTCTCTAGCGTCTAT-1	6.22701	8.35043
003-039_T0_COL_EPI_5p_N1__CGTGAGCGTACTTGAC-1	4.63647	7.47314
003-039_T0_COL_EPI_5p_N1__CACTCCAGTGAACCTT-1	5.92936	8.22639
003-039_T0_COL_EPI_5p_N1__CCTAAAGAGATACACA-1	6.0955	8.07529
003-039_T0_COL_EPI_5p_N1__GGACAGAGTCTGATCA-1	6.3431	9.83953
003-039_T0_COL_EPI_5p_N1__CTGGTCTCAATGACCT-1	6.70078	9.87475
003-039_T0_COL_EPI_5p_N1__CGTGTAATCATCGGAT-1	7.49132	9.90112
003-039_T0_COL_EPI_5p_N1__TCCCGATAGTCCGGTC-1	8.40523	-5.80098
003-039_T0_COL_EPI_5p_N1__TGGACGCCAGCTGTAT-1	6.04472	9.7414
003-039_T0_COL_EPI_5p_N1__TGAGAGGTCTTAGAGC-1	8.64554	-5.8232
003-039_T0_COL_EPI_5p_N1__TCAGGATTCACCCTCA-1	6.42535	9.74611
003-039_T0_COL_EPI_5p_N1__CACACCTCACCACCAG-1	5.85401	8.90188
003-039_T0_COL_EPI_5p_N1__AACTTTCCATAGTAAG-1	8.7334	-5.93109
003-039_T0_COL_EPI_5p_N1__CCCATACTCGCTTAGA-1	2.1239	-1.35438
003-039_T0_COL_EPI_5p_N1__TAAGAGATCTCTAGGA-1	7.95565	-5.16542
003-039_T0_COL_EPI_5p_N1__CGGACTGCAGCTGCTG-1	7.8732	-1.33163
003-039_T0_COL_EPI_5p_N1__GAGCAGAAGCTCCCAG-1	6.18893	8.25605
003-039_T0_COL_EPI_5p_N1__ACATGGTTCGCATGGC-1	6.7367	9.47141
003-039_T0_COL_EPI_5p_N1__AGCTCTCCAAGCGTAG-1	0.421936	-1.34717
003-039_T0_COL_EPI_5p_N1__CTAACTTGTGGTAACG-1	6.24805	9.81177
003-039_T0_COL_EPI_5p_N1__ACCCACTTCTGGTGTA-1	6.26659	8.91934
003-039_T0_COL_EPI_5p_N1__CGCTGGACATTCTCAT-1	6.66785	9.9606
003-039_T0_COL_EPI_5p_N1__GAGTCCGTCACCTTAT-1	4.38068	7.3051
003-039_T0_COL_EPI_5p_N1__GATTCAGTCACTTCAT-1	4.38036	7.85038
003-039_T0_COL_EPI_5p_N1__GCAAACTTCTTGTTTG-1	1.49067	-3.08944
003-039_T0_COL_EPI_5p_N1__CCTAAAGTCAGTTGAC-1	5.87323	9.60354
003-039_T0_COL_EPI_5p_N1__CCTACACTCGAATGCT-1	11.9086	12.1992
003-039_T0_COL_EPI_5p_N1__CTGCTGTCAGGCTGAA-1	6.12976	8.40692
003-039_T0_COL_EPI_5p_N1__CCCATACTCTCACATT-1	6.25922	8.10364
003-039_T0_COL_EPI_5p_N1__AACGTTGGTAAGGATT-1	5.40899	8.6013
003-039_T0_COL_EPI_5p_N1__AGTCTTTAGCCCGAAA-1	3.41345	1.54958
003-039_T0_COL_EPI_5p_N1__GGGAATGGTGCAACTT-1	9.71857	-6.15373
003-039_T0_COL_EPI_5p_N1__GTGTGCGTCGAGGTAG-1	6.27292	9.5015
003-039_T0_COL_EPI_5p_N1__ACGATGTAGACCTAGG-1	9.64396	-7.36473
003-039_T0_COL_EPI_5p_N1__TCATTACTCGAGAGCA-1	4.97554	7.92184
003-039_T0_COL_EPI_5p_N1__ATTATCCTCTGTACGA-1	10.9	11.0557
003-039_T0_COL_EPI_5p_N1__GTCTTCGCATAGTAAG-1	11.7624	11.3383
003-039_T0_COL_EPI_5p_N1__CACATAGCAATCCAAC-1	3.27099	1.49028
003-039_T0_COL_EPI_5p_N1__CACACAACAGCATGAG-1	6.12895	9.53557
003-039_T0_COL_EPI_5p_N1__ACATACGTCTATCCCG-1	5.91003	8.70372
003-039_T0_COL_EPI_5p_N1__ATTCTACGTATTAGCC-1	7.24352	9.9905
003-039_T0_COL_EPI_5p_N1__AATCGGTTCCGCGCAA-1	5.65558	8.71349
003-039_T0_COL_EPI_5p_N1__GTACGTAGTCAAAGCG-1	6.33738	9.50791
003-039_T0_COL_EPI_5p_N1__CCAGCGATCGCAGGCT-1	5.75653	9.28444
003-039_T0_COL_EPI_5p_N1__CGGAGCTGTCCTGCTT-1	3.83553	6.25082
003-039_T0_COL_EPI_5p_N1__CATGACATCTGTCCGT-1	5.88521	7.44548
003-039_T0_COL_EPI_5p_N1__TGCGCAGCATCTGGTA-1	6.06754	9.06771
003-039_T0_COL_EPI_5p_N1__GGGCATCTCCTCGCAT-1	3.83349	6.55954
003-039_T0_COL_EPI_5p_N1__TTTATGCAGACTTTCG-1	5.19937	8.1561
003-039_T0_COL_EPI_5p_N1__AACTCCCGTACAGTTC-1	6.56073	9.03292
003-039_T0_COL_EPI_5p_N1__TTTATGCTCCAGAAGG-1	6.27348	8.99835
003-039_T0_COL_EPI_5p_N1__TCACAAGGTATTCGTG-1	5.34145	7.94218
003-039_T0_COL_EPI_5p_N1__TTTCCTCCAAAGAATC-1	5.58469	8.52971
003-039_T0_COL_EPI_5p_N1__GGCTCGAAGGTAGCTG-1	5.83262	7.96889
003-039_T0_COL_EPI_5p_N1__TACGGATTCTCCCTGA-1	6.72974	9.62938
003-039_T0_COL_EPI_5p_N1__GTACTCCCAATTCCTT-1	3.01318	5.96501
003-039_T0_COL_EPI_5p_N1__GTGCAGCCAGCCAATT-1	6.4023	9.75375
003-039_T0_COL_EPI_5p_N1__AGTGGGAAGCAGCGTA-1	-0.635492	3.28181
003-039_T0_COL_EPI_5p_N1__TCCCGATTCCTGTACC-1	5.75123	7.90532
003-039_T0_COL_EPI_5p_N1__CCTTTCTTCGGACAAG-1	6.24034	8.39822
003-039_T0_COL_EPI_5p_N1__GCTGCTTGTCCTGCTT-1	11.6735	1.91516
003-039_T0_COL_EPI_5p_N1__GCAGCCACAAGAAGAG-1	5.3503	8.73137
003-039_T0_COL_EPI_5p_N1__TAAACCGAGACTAAGT-1	1.06723	-2.03761
003-039_T0_COL_EPI_5p_N1__CCCTCCTTCACTCCTG-1	6.11672	9.84917
003-039_T0_COL_EPI_5p_N1__CGATCGGGTTGTTTGG-1	6.60281	9.5272
003-039_T0_COL_EPI_5p_N1__CGGACTGTCCTGCTTG-1	14.9333	-4.38484
003-039_T0_COL_EPI_5p_N1__CTGAAACGTAAGTGTA-1	3.60948	6.80222
003-039_T0_COL_EPI_5p_N1__TGCTACCCATATGGTC-1	5.04006	9.06611
003-039_T0_COL_EPI_5p_N1__ATCTACTTCATGTAGC-1	1.65381	-1.8389
003-039_T0_COL_EPI_5p_N1__CAAGTTGTCAACTCTT-1	0.407304	-1.42818
003-039_T0_COL_EPI_5p_N1__CGTAGGCGTCGATTGT-1	5.80398	9.11058
003-039_T0_COL_EPI_5p_N1__GGTGAAGGTACAGACG-1	6.69009	9.2679
003-039_T0_COL_EPI_5p_N1__ACTGTCCCATCAGTCA-1	5.22835	8.59988
003-039_T0_COL_EPI_5p_N1__CACATTTCACGGACAA-1	5.65931	9.61476
003-039_T0_COL_EPI_5p_N1__ACAGCTAAGCCCAATT-1	6.54921	9.56724
003-039_T0_COL_EPI_5p_N1__CATGCCTGTGTGCCTG-1	7.72635	-2.97306
003-039_T0_COL_EPI_5p_N1__ACGAGCCTCATCATTC-1	9.22117	-6.69586
003-039_T0_COL_EPI_5p_N1__TCACGAATCTCTGCTG-1	8.65844	-5.85789
003-039_T0_COL_EPI_5p_N1__TGTCCCAGTTCTGAAC-1	5.94303	8.08325
003-039_T0_COL_EPI_5p_N1__CGGACACCACCCAGTG-1	8.0895	-3.89949
003-039_T0_COL_EPI_5p_N1__GTACGTACATACTACG-1	11.6485	11.2068
003-039_T0_COL_EPI_5p_N1__CCTTACGGTAGCACGA-1	6.58215	9.90561
003-039_T0_COL_EPI_5p_N1__GAAACTCTCAGGCCCA-1	5.37774	9.49736
003-039_T0_COL_EPI_5p_N1__GACACGCCATGGGACA-1	5.85657	9.74436
003-039_T0_COL_EPI_5p_N1__GGGCATCAGCGGATCA-1	8.70561	-5.86383
003-039_T0_COL_EPI_5p_N1__ATCGAGTAGAGATGAG-1	6.64702	9.46615
003-039_T0_COL_EPI_5p_N1__ACTTGTTAGTTCGCAT-1	6.18579	8.83786
003-039_T0_COL_EPI_5p_N1__GTCTTCGTCTCTGTCG-1	6.29024	9.59138
003-039_T0_COL_EPI_5p_N1__GGGAATGGTAGCGATG-1	6.38397	9.72847
003-039_T0_COL_EPI_5p_N1__CCTTCCCAGTACGCCC-1	6.23326	9.39839
003-039_T0_COL_EPI_5p_N1__GTACTTTCAAACCCAT-1	5.81134	9.87672
003-039_T0_COL_EPI_5p_N1__TGACAACGTCCTAGCG-1	5.17186	9.16841
003-039_T0_COL_EPI_5p_N1__GTCTTCGCATTCTCAT-1	6.18049	8.09045
003-039_T0_COL_EPI_5p_N1__TACTTGTAGGAGTTTA-1	11.1262	11.4844
003-039_T0_COL_EPI_5p_N1__GTGGGTCAGATGTCGG-1	7.382	9.98013
003-039_T0_COL_EPI_5p_N1__CTCGTCACACATGACT-1	7.15325	10.0465
003-039_T0_COL_EPI_5p_N1__GACTACACACTGTGTA-1	5.62392	9.8058
003-039_T0_COL_EPI_5p_N1__TTATGCTGTCTAGTGT-1	8.40161	-5.33353
003-039_T0_COL_EPI_5p_N1__GAACCTATCGTACCGG-1	3.54437	1.60683
003-039_T0_COL_EPI_5p_N1__CTTTGCGTCCCACTTG-1	7.07487	10.1843
003-039_T0_COL_EPI_5p_N1__GTCTCGTCAAAGTGCG-1	5.67772	9.28853
003-039_T0_COL_EPI_5p_N1__CTTTGCGGTGTGGTTT-1	6.10167	9.37892
003-039_T0_COL_EPI_5p_N1__ATCACGAAGATCCCAT-1	6.2818	9.52856
003-039_T0_COL_EPI_5p_N1__AACTCAGCACGGTAAG-1	7.89362	-2.90316
003-039_T0_COL_EPI_5p_N1__CCCTCCTGTCATCGGC-1	4.75399	7.98333
003-039_T0_COL_EPI_5p_N1__CAAGAAACATGCCTAA-1	5.84688	9.47806
003-039_T0_COL_EPI_5p_N1__TGTCCCATCTGCAGTA-1	7.997	-5.26615
003-039_T0_COL_EPI_5p_N1__ACTTACTGTTACGACT-1	8.67888	-5.88814
003-039_T0_COL_EPI_5p_N1__CCTTCCCTCCACGACG-1	6.64474	9.60532
003-039_T0_COL_EPI_5p_N1__CTGAAGTGTGTGAATA-1	6.05885	9.45634
003-039_T0_COL_EPI_5p_N1__TCGAGGCTCATTGCCC-1	5.46905	8.71235
003-039_T0_COL_EPI_5p_N1__GATGAGGTCAAACAAG-1	9.50578	-7.37015
003-039_T0_COL_EPI_5p_N1__GTAGTCATCAGGCAAG-1	5.84063	9.49342
003-039_T0_COL_EPI_5p_N1__AGGCCACAGGTGTTAA-1	1.16033	-1.46332
003-039_T0_COL_EPI_5p_N1__ACACTGAAGTTCGATC-1	6.37133	10.0515
003-039_T0_COL_EPI_5p_N1__TGCCAAACATTTGCCC-1	4.00675	6.9663
003-039_T0_COL_EPI_5p_N1__GATTCAGAGTATGACA-1	6.28925	9.24937
003-039_T0_COL_EPI_5p_N1__GCTCTGTCACCGTTGG-1	5.09292	8.41506
003-039_T0_COL_EPI_5p_N1__CGTGTCTAGCGTTTAC-1	6.15284	7.26745
003-039_T0_COL_EPI_5p_N1__CATCCACAGATCCCAT-1	6.15256	9.33281
003-039_T0_COL_EPI_5p_N1__CGTAGCGAGATGTGTA-1	3.93939	6.83198
003-039_T0_COL_EPI_5p_N1__ATTATCCCAAACGCGA-1	3.60955	6.60283
003-039_T0_COL_EPI_5p_N1__ATCGAGTTCAAGGTAA-1	5.28629	9.31328
003-039_T0_COL_EPI_5p_N1__TCACAAGAGTCACGCC-1	7.41762	10.034
003-039_T0_COL_EPI_5p_N1__CGTTGGGAGTGTACTC-1	6.01037	9.50423
003-039_T0_COL_EPI_5p_N1__TCTATTGGTTCCGTCT-1	5.95539	9.6025
003-039_T0_COL_EPI_5p_N1__TCAACGATCTAACCGA-1	5.48649	9.8327
003-039_T0_COL_EPI_5p_N1__CACAGGCCACATGGGA-1	8.79912	-5.85698
003-039_T0_COL_EPI_5p_N1__GGGAGATTCTTGGGTA-1	6.16959	8.4088
003-039_T0_COL_EPI_5p_N1__TATCAGGTCAGTTAGC-1	5.83583	8.86635
003-039_T0_COL_EPI_5p_N1__CAGCCGAAGGCCATAG-1	5.80706	9.35128
003-039_T0_COL_EPI_5p_N1__ATTTCTGCAAATTGCC-1	6.19113	9.65217
003-039_T0_COL_EPI_5p_N1__GCAGCCAAGCGACGTA-1	5.96919	8.85141
003-039_T0_COL_EPI_5p_N1__CCCTCCTCATCACCCT-1	5.18911	8.07815
003-039_T0_COL_EPI_5p_N1__ACTGATGGTTTCGCTC-1	6.32324	8.49493
003-039_T0_COL_EPI_5p_N1__CTACGTCGTACTTCTT-1	1.42489	-2.80226
003-039_T0_COL_EPI_5p_N1__GGATGTTGTTCGCGAC-1	0.371829	-1.1303
003-039_T0_COL_EPI_5p_N1__GTAACGTTCTTAGCCC-1	5.58932	9.40028
003-039_T0_COL_EPI_5p_N1__TCCACACGTCGCGAAA-1	6.08523	9.29429
003-039_T0_COL_EPI_5p_N1__GCACATATCTTCTGGC-1	5.79116	9.14409
003-039_T0_COL_EPI_5p_N1__AAGTCTGTCAGTTAGC-1	6.31392	9.69401
003-039_T0_COL_EPI_5p_N1__TCAATCTAGAGTACAT-1	4.98615	9.30247
003-039_T0_COL_EPI_5p_N1__GACAGAGGTGGCTCCA-1	0.763664	-1.83005
003-039_T0_COL_EPI_5p_N1__GTCACAAAGTTAGGTA-1	5.94265	8.9241
003-039_T0_COL_EPI_5p_N1__CCAATCCTCGAACGGA-1	-1.11815	3.86799
003-039_T0_COL_EPI_5p_N1__CTCAGAATCGCCTGTT-1	5.84675	9.01745
003-039_T0_COL_EPI_5p_N1__GTCTTCGTCTGACCTC-1	7.12567	9.78153
003-039_T0_COL_EPI_5p_N1__TGACTAGAGGAACTGC-1	5.04856	9.01911
003-039_T0_COL_EPI_5p_N1__GCTTCCAGTCTTCGTC-1	7.24577	9.82402
003-039_T0_COL_EPI_5p_N1__CTGCTGTTCTCACATT-1	3.47307	5.8159
003-039_T0_COL_EPI_5p_N1__GGGCATCTCTGTCAAG-1	6.30591	9.38914
003-039_T0_COL_EPI_5p_N1__GCGCAGTGTCGACTGC-1	8.30242	-5.5629
003-039_T0_COL_EPI_5p_N1__CTAGAGTAGTGCCATT-1	4.72345	8.44465
003-039_T0_COL_EPI_5p_N1__CGTGTCTCATGGGAAC-1	6.2779	9.38545
003-039_T0_COL_EPI_5p_N1__CTCACACTCAGTTGAC-1	5.38909	9.72043
003-039_T0_COL_EPI_5p_N1__CTGATAGCAGACGCTC-1	6.37668	8.51049
003-039_T0_COL_EPI_5p_N1__CGTTCTGCAGACGCAA-1	6.69975	8.05556
003-039_T0_COL_EPI_5p_N1__ATAGACCAGATCCCAT-1	8.54528	-5.67967
003-039_T0_COL_EPI_5p_N1__GACTACACAATGGTCT-1	5.00366	8.26604
003-039_T0_COL_EPI_5p_N1__CCTACCAAGGATATAC-1	3.2435	1.47333
003-039_T0_COL_EPI_5p_N1__ACCAGTAAGATGGCGT-1	5.94672	9.15178
003-039_T0_COL_EPI_5p_N1__TGGCTGGCATAGAAAC-1	5.91438	9.4298
003-039_T0_COL_EPI_5p_N1__TCTCTAATCAAGATCC-1	1.93709	-1.47059
003-039_T0_COL_EPI_5p_N1__CATATTCAGTGGGTTG-1	4.58618	7.64593
003-039_T0_COL_EPI_5p_N1__TCATTTGTCTCCAACC-1	6.00995	8.7889
003-039_T0_COL_EPI_5p_N1__TGCCCATCATCCAACA-1	5.8098	8.06063
003-039_T0_COL_EPI_5p_N1__TGCCCATGTTACTGAC-1	5.56274	7.99676
003-039_T0_COL_EPI_5p_N1__TGGGAAGAGCGGCTTC-1	5.20254	7.89906
003-039_T0_COL_EPI_5p_N1__CAACCAACAGTCCTTC-1	10.0165	1.64094
003-039_T0_COL_EPI_5p_N1__ACGCCAGAGCTAAGAT-1	4.93155	8.26425
003-039_T0_COL_EPI_5p_N1__AGATTGCGTCCAGTGC-1	1.39915	-1.09352
003-039_T0_COL_EPI_5p_N1__CATCAGATCTCATTCA-1	5.7222	8.60558
003-039_T0_COL_EPI_5p_N1__CCTTTCTTCGTTACAG-1	3.21854	6.61374
003-039_T0_COL_EPI_5p_N1__TCAGGATTCAAAGTAG-1	6.07587	8.68724
003-039_T0_COL_EPI_5p_N1__CGTCACTCACCGAATT-1	3.58268	1.6328
003-039_T0_COL_EPI_5p_N1__AGGGAGTAGCGTAATA-1	10.2612	2.0693
003-039_T0_COL_EPI_5p_N1__GCGACCAAGGAGTAGA-1	5.56685	9.05315
003-039_T0_COL_EPI_5p_N1__CGTTAGACACGGTTTA-1	6.15253	9.19229
003-039_T0_COL_EPI_5p_N1__AACCATGGTAAGTGGC-1	1.4952	-2.85588
003-039_T0_COL_EPI_5p_N1__AAACGGGAGGCCCTCA-1	6.00561	9.4157
003-039_T0_COL_EPI_5p_N1__CTTACCGCATTTCACT-1	5.80636	9.38171
003-039_T0_COL_EPI_5p_N1__CACACCTGTGCTAGCC-1	8.57734	-5.78933
003-039_T0_COL_EPI_5p_N1__GAAACTCCAAGGTTTC-1	2.05185	-1.52856
003-039_T0_COL_EPI_5p_N1__TACAGTGCAGTCAGAG-1	5.43553	9.51371
003-039_T0_COL_EPI_5p_N1__ACACTGATCCGCTGTT-1	6.07984	8.94974
003-039_T0_COL_EPI_5p_N1__GTATCTTTCGGCGCTA-1	6.91423	9.49853
003-039_T0_COL_EPI_5p_N1__CCTATTAAGGCACATG-1	5.77052	7.98978
003-039_T0_COL_EPI_5p_N1__CTGTTTAAGTGGACGT-1	3.82556	6.21169
003-039_T0_COL_EPI_5p_N1__TCGGTAAAGGTGGGTT-1	3.2328	1.48893
003-039_T0_COL_EPI_5p_N1__CATGGCGTCTAACGGT-1	5.38252	9.3194
003-039_T0_COL_EPI_5p_N1__ACTATCTTCATTATCC-1	5.3518	-2.18065
003-039_T0_COL_EPI_5p_N1__TATTACCAGACTTTCG-1	9.22925	-5.7408
003-039_T0_COL_EPI_5p_N1__ACTGAGTTCTCCGGTT-1	3.34333	6.49111
003-039_T0_COL_EPI_5p_N1__GACTACAGTGGTCTCG-1	7.50006	9.77364
003-039_T0_COL_EPI_5p_N1__CTGCCTACACCTCGTT-1	4.9376	7.05493
003-039_T0_COL_EPI_5p_N1__TGCGGGTTCATCTGTT-1	-1.20283	2.73918
003-039_T0_COL_EPI_5p_N1__TAGTGGTGTAGGCATG-1	-1.63693	4.04177
003-039_T0_COL_EPI_5p_N1__CTGGTCTTCGGCTTGG-1	5.22557	9.28227
003-039_T0_COL_EPI_5p_N1__ACCGTAATCCAGAAGG-1	8.30991	-5.52602
003-039_T0_COL_EPI_5p_N1__AACTCCCAGAGACTTA-1	1.11202	-1.52187
003-039_T0_COL_EPI_5p_N1__GACTACAAGGTGATAT-1	-1.0708	3.87028
003-039_T0_COL_EPI_5p_N1__TGAGCCGGTCTCTTTA-1	8.5635	-5.75879
003-039_T0_COL_EPI_5p_N1__ACTTGTTCATTCCTCG-1	6.58944	9.7457
003-039_T0_COL_EPI_5p_N1__GCGAGAAGTCGGCATC-1	6.07035	8.25259
003-039_T0_COL_EPI_5p_N1__CTGTTTAAGCCAGTTT-1	10.9052	11.0025
003-039_T0_COL_EPI_5p_N1__TTGTAGGTCACATACG-1	1.85067	-2.91303
003-039_T0_COL_EPI_5p_N1__TTAGGACGTAAGGGCT-1	3.84595	5.82577
003-039_T0_COL_EPI_5p_N1__AGGGAGTGTGCCTTGG-1	4.47678	5.95334
003-039_T0_COL_EPI_5p_N1__AGAGCGACACATGACT-1	4.19744	7.04306
003-039_T0_COL_EPI_5p_N1__CATCAGATCATGTAGC-1	1.70462	-0.721404
003-039_T0_COL_EPI_5p_N1__ATGTGTGTCCAAATGC-1	9.94552	1.69027
003-039_T0_COL_EPI_5p_N1__ACGCCAGAGTGAACAT-1	5.20775	8.74091
003-039_T0_COL_EPI_5p_N1__CTGTGCTAGTAGGTGC-1	4.95943	6.32377
003-039_T0_COL_EPI_5p_N1__TTTGCGCTCCAGGGCT-1	5.51048	8.00341
003-039_T0_COL_EPI_5p_N1__GCCAAATAGGACAGAA-1	1.53664	-3.30176
003-039_T0_COL_EPI_5p_N1__AGCAGCCAGGTAAACT-1	5.32104	9.45271
003-039_T0_COL_EPI_5p_N1__CTAGTGAAGATCCTGT-1	6.45052	7.97054
003-039_T0_COL_EPI_5p_N1__CATATTCGTAAGGATT-1	1.27221	-1.41917
003-039_T0_COL_EPI_5p_N1__CTGAAACTCTATCGCC-1	5.42774	9.67581
003-039_T0_COL_EPI_5p_N1__AGCGTATAGCAAATCA-1	0.447597	-1.57402
003-039_T0_COL_EPI_5p_N1__AGAGTGGTCAAGAAGT-1	6.06019	9.06378
003-039_T0_COL_EPI_5p_N1__CGGAGTCGTTAGAACA-1	6.22515	7.54634
003-039_T0_COL_EPI_5p_N1__CAGCTGGTCCCACTTG-1	10.8568	11.0103
003-039_T0_COL_EPI_5p_N1__ACACCGGCATAGAAAC-1	5.93712	8.61385
003-039_T0_COL_EPI_5p_N1__CTGCGGACACAACGTT-1	2.91997	5.97535
003-039_T0_COL_EPI_5p_N1__TCATTTGGTGTAAGTA-1	6.01984	8.24311
003-039_T0_COL_EPI_5p_N1__CCCAGTTAGAGCTATA-1	5.60328	8.25359
003-039_T0_COL_EPI_5p_N1__CTTACCGTCGTCACGG-1	3.9559	6.55399
003-039_T0_COL_EPI_5p_N1__ACGTCAAGTTCGTCTC-1	6.09199	9.13717
003-039_T0_COL_EPI_5p_N1__GTTAAGCCAAGACACG-1	6.40439	9.80577
003-039_T0_COL_EPI_5p_N1__CAGCGACTCCTCCTAG-1	4.14886	6.69823
003-039_T0_COL_EPI_5p_N1__GTCACAATCGAATGGG-1	8.51499	-5.91469
003-039_T0_COL_EPI_5p_N1__GAACATCAGGCGCTCT-1	6.03299	9.16055
003-039_T0_COL_EPI_5p_N1__GCATGCGAGATGTTAG-1	5.69902	8.90987
003-039_T0_COL_EPI_5p_N1__ATCTACTAGAATTGTG-1	5.17556	8.59084
003-039_T0_COL_EPI_5p_N1__TTGCCGTCACCACCAG-1	5.98565	9.37439
003-039_T0_COL_EPI_5p_N1__CGAGCACTCTACGAGT-1	4.86992	7.73504
003-039_T0_COL_EPI_5p_N1__GCAGCCAGTGTTTGTG-1	1.70543	-3.02204
003-039_T0_COL_EPI_5p_N1__GTTTCTATCACGAAGG-1	5.94282	9.31179
003-039_T0_COL_EPI_5p_N1__CTCTAATGTGAAATCA-1	2.2588	-1.21694
003-039_T0_COL_EPI_5p_N1__GTCAAGTGTACCTACA-1	5.30154	9.58749
003-039_T0_COL_EPI_5p_N1__CCCAATCCAGCGATCC-1	8.59648	-5.77968
003-039_T0_COL_EPI_5p_N1__ACGGCCATCCAAAGTC-1	4.47114	5.78913
003-039_T0_COL_EPI_5p_N1__ACAGCTATCAACGGGA-1	6.54897	9.47149
003-039_T0_COL_EPI_5p_N1__GCTGGGTCAAACGTGG-1	5.10536	8.89095
003-039_T0_COL_EPI_5p_N1__TAAGCGTCATCTCCCA-1	4.98775	7.44096
003-039_T0_COL_EPI_5p_N1__TCAGGTAAGGAGTAGA-1	3.6463	6.3597
003-039_T0_COL_EPI_5p_N1__CTCGGGAAGGGATACC-1	5.08232	7.6274
003-039_T0_COL_EPI_5p_N1__AACTTTCTCTAAGCCA-1	3.49812	1.58643
003-039_T0_COL_EPI_5p_N1__AACCGCGCAACGCACC-1	15.0508	-4.2089
003-039_T0_COL_EPI_5p_N1__CTCTGGTAGCCTCGTG-1	6.15974	8.3881
003-039_T0_COL_EPI_5p_N1__GAACGGATCACCTTAT-1	11.0805	10.2755
003-039_T0_COL_EPI_5p_N1__CCGTACTCAGATCGGA-1	6.19779	8.49186
003-039_T0_COL_EPI_5p_N1__TACTTGTAGCGTCTAT-1	5.41259	8.32047
003-039_T0_COL_EPI_5p_N1__CCTCTGATCCATGCTC-1	9.82622	-7.62087
003-039_T0_COL_EPI_5p_N1__GTCATTTGTACTCAAC-1	5.43172	-1.5943
003-039_T0_COL_EPI_5p_N1__ACGATACCAGTAAGCG-1	0.829102	-2.00104
003-039_T0_COL_EPI_5p_N1__CCAATCCCATCCCATC-1	6.50018	9.36251
003-039_T0_COL_EPI_5p_N1__ATTATCCCAGTAAGCG-1	6.02875	9.77465
003-039_T0_COL_EPI_5p_N1__CCCAATCGTCGCATAT-1	5.07114	8.23095
003-039_T0_COL_EPI_5p_N1__ACGTCAAAGAGTCGGT-1	5.80698	9.28103
003-039_T0_COL_EPI_5p_N1__AGCAGCCGTTCTGGTA-1	5.71988	9.02689
003-039_T0_COL_EPI_5p_N1__AAACCTGAGTCTCCTC-1	5.48153	9.81367
003-039_T0_COL_EPI_5p_N1__CGTCCATGTAATCACC-1	5.50857	8.13704
003-039_T0_COL_EPI_5p_N1__GGGATGAGTGCCTGGT-1	6.30132	7.88906
003-039_T0_COL_EPI_5p_N1__AGCCTAACAGTCACTA-1	6.13743	9.42483
003-039_T0_COL_EPI_5p_N1__TTTACTGTCGGTGTTA-1	6.35929	9.7529
003-039_T0_COL_EPI_5p_N1__GCAGCCACACGGATAG-1	5.54025	9.65642
003-039_T0_COL_EPI_5p_N1__CGGTTAAAGCTGTTCA-1	6.80479	9.02582
003-039_T0_COL_EPI_5p_N1__TGGGAAGGTATGCTTG-1	5.81927	8.41199
003-039_T0_COL_EPI_5p_N1__TATTACCTCTCCAACC-1	6.66605	9.42102
003-039_T0_COL_EPI_5p_N1__GATCTAGAGTCCTCCT-1	9.56099	-7.52966
003-039_T0_COL_EPI_5p_N1__TCACAAGTCGCCGTGA-1	5.59344	8.73206
003-039_T0_COL_EPI_5p_N1__CAACTAGCAGAAGCAC-1	6.40982	9.1466
003-039_T0_COL_EPI_5p_N1__TAAGTGCCAGTCTTCC-1	5.53512	9.34526
003-039_T0_COL_EPI_5p_N1__CTTGGCTTCCGAATGT-1	3.44474	5.60218
003-039_T0_COL_EPI_5p_N1__TGCTGCTCACTAGTAC-1	5.30397	9.35879
003-039_T0_COL_EPI_5p_N1__CGTCCATTCACCAGGC-1	3.84201	6.67665
003-039_T0_COL_EPI_5p_N1__GATCGCGTCTAACTTC-1	5.23726	9.35475
003-039_T0_COL_EPI_5p_N1__CGTCCATCAAGTAGTA-1	4.2931	6.80957
003-039_T0_COL_EPI_5p_N1__TCGGGACCAATCGGTT-1	-2.10468	4.10573
003-039_T0_COL_EPI_5p_N1__CGGACGTAGACCTAGG-1	9.25132	-6.14583
003-039_T0_COL_EPI_5p_N1__CACATAGAGCTCCTCT-1	5.36874	9.68208
003-039_T0_COL_EPI_5p_N1__AAGACCTGTGAGTGAC-1	5.85819	8.90056
003-039_T0_COL_EPI_5p_N1__ACAGCCGTCACAGGCC-1	5.57024	8.00065
003-039_T0_COL_EPI_5p_N1__CGAGCCATCTAACTCT-1	3.23646	1.46634
003-039_T0_COL_EPI_5p_N1__CGGAGCTCACGACGAA-1	0.919322	-2.05308
003-039_T0_COL_EPI_5p_N1__GGCCGATAGAATGTGT-1	4.1347	6.95537
003-039_T0_COL_EPI_5p_N1__AGGGATGAGTCACGCC-1	4.86034	-0.646019
003-039_T0_COL_EPI_5p_N1__TCAGATGGTTGAACTC-1	0.975476	-2.31117
003-039_T0_COL_EPI_5p_N1__ACGCCAGTCCGCGGTA-1	12.0481	11.5576
003-039_T0_COL_EPI_5p_N1__CATATTCAGGGAAACA-1	6.44742	-2.9456
003-039_T0_COL_EPI_5p_N1__TCAGCTCAGCAGCGTA-1	5.32275	9.51666
003-039_T0_COL_EPI_5p_N1__CTTCTCTCACTCTGTC-1	5.18876	9.39916
003-039_T0_COL_EPI_5p_N1__AGGTCATCAAGTTCTG-1	6.39655	9.42367
003-039_T0_COL_EPI_5p_N1__TCGGGACGTACCGCTG-1	1.74799	-1.97745
003-039_T0_COL_EPI_5p_N1__ACTGATGGTTCGGCAC-1	9.76476	1.84479
003-039_T0_COL_EPI_5p_N1__TGGCGCACAATGTAAG-1	6.10005	9.02624
003-039_T0_COL_EPI_5p_N1__CACCTTGGTCAGGACA-1	6.41757	9.40027
003-039_T0_COL_EPI_5p_N1__GTCACGGAGAGATGAG-1	9.55181	-7.52769
003-039_T0_COL_EPI_5p_N1__ACAGCTACAGTTCCCT-1	4.86643	7.77725
003-039_T0_COL_EPI_5p_N1__TTGGAACTCTCAAACG-1	5.83742	9.33789
003-039_T0_COL_EPI_5p_N1__GGCGACTCAGCTGCAC-1	5.78514	8.41141
003-039_T0_COL_EPI_5p_N1__AGTTGGTCACCTGGTG-1	1.21769	-2.27432
003-039_T0_COL_EPI_5p_N1__AAGACCTAGGTGCAAC-1	1.68768	-3.14681
003-039_T0_COL_EPI_5p_N1__CATTCGCTCGATAGAA-1	9.84274	-6.75083
003-039_T0_COL_EPI_5p_N1__CCGGGATTCTTGCATT-1	6.35154	9.11552
003-039_T0_COL_EPI_5p_N1__CCTCTGAAGCTAGTCT-1	5.99025	9.26506
003-039_T0_COL_EPI_5p_N1__TCATTACTCCCACTTG-1	3.27687	1.43882
003-039_T0_COL_EPI_5p_N1__CCCAGTTTCGGGAGTA-1	0.827062	-1.96082
003-039_T0_COL_EPI_5p_N1__GGCGTGTTCCCTCAGT-1	4.81012	9.19978
003-039_T0_COL_EPI_5p_N1__CGATGTAAGCGATTCT-1	1.23394	-1.71905
003-039_T0_COL_EPI_5p_N1__TCTGAGAAGAGTGAGA-1	5.96979	9.11645
003-039_T0_COL_EPI_5p_N1__GGGACCTGTCGAATCT-1	-1.88637	4.68843
003-039_T0_COL_EPI_5p_N1__TCAATCTCACCAGATT-1	5.97887	8.99074
003-039_T0_COL_EPI_5p_N1__GGGCATCGTTGTGGAG-1	5.76762	9.37475
003-039_T0_COL_EPI_5p_N1__CTCGGGAGTTCAGACT-1	0.681835	-1.56955
003-039_T0_COL_EPI_5p_N1__TACAGTGTCCTAAGTG-1	6.2221	9.66703
003-039_T0_COL_EPI_5p_N1__TCAGCTCCACATGGGA-1	5.73873	8.98366
003-039_T0_COL_EPI_5p_N1__GTACTTTAGTATGACA-1	5.46523	8.31863
003-039_T0_COL_EPI_5p_N1__GCATGCGCACATCCAA-1	-1.5568	3.41179
003-039_T0_COL_EPI_5p_N1__TACTCGCGTCATATCG-1	-0.921807	2.78069
003-039_T0_COL_EPI_5p_N1__GTAGGCCCACTCGACG-1	14.7928	-4.37622
003-039_T0_COL_EPI_5p_N1__AGGCCGTGTCTACCTC-1	-1.08668	2.89635
003-039_T0_COL_EPI_5p_N1__AACTTTCAGATATACG-1	5.66928	9.47235
003-039_T0_COL_EPI_5p_N1__TTTGTCAAGGTAGCTG-1	12.1566	11.6899
003-039_T0_COL_EPI_5p_N1__TACCTTAGTGAGTATA-1	5.23717	8.36126
003-039_T0_COL_EPI_5p_N1__CCATGTCTCCAAAGTC-1	7.09653	10.1226
003-039_T0_COL_EPI_5p_N1__TAAGAGAAGCTCTCGG-1	1.29616	-1.58315
003-039_T0_COL_EPI_5p_N1__GGGACCTTCTTAGCCC-1	5.82242	9.43131
003-039_T0_COL_EPI_5p_N1__CTACCCACATGTAGTC-1	5.1506	9.28192
003-039_T0_COL_EPI_5p_N1__CACCTTGGTACCGGCT-1	-2.1676	3.83672
003-039_T0_COL_EPI_5p_N1__TCGTACCTCCGCAAGC-1	0.95441	-2.28073
003-039_T0_COL_EPI_5p_N1__CCTACCACACATTTCT-1	9.61947	-7.53822
003-039_T0_COL_EPI_5p_N1__TGTTCCGCATCTGGTA-1	7.37067	9.96745
003-039_T0_COL_EPI_5p_N1__TTTACTGTCGGCTACG-1	6.35135	9.77091
003-039_T0_COL_EPI_5p_N1__GGAATAAAGAATAGGG-1	5.43511	9.05614
003-039_T0_COL_EPI_5p_N1__ATCGAGTCATGATCCA-1	5.70949	9.59695
003-039_T0_COL_EPI_5p_N1__TCAGCTCCACACATGT-1	2.30459	-1.67284
003-039_T0_COL_EPI_5p_N1__GGACATTTCAGTTCGA-1	1.47493	-1.20671
003-039_T0_COL_EPI_5p_N1__TCGGTAAAGCCACGTC-1	5.78731	9.07529
003-039_T0_COL_EPI_5p_N1__GAGCAGAGTCGTTGTA-1	10.125	-7.73284
003-039_T0_COL_EPI_5p_N1__GTGCTTCGTATAATGG-1	3.47849	6.18304
003-039_T0_COL_EPI_5p_N1__TGGCTGGTCACCCTCA-1	5.83448	8.54884
003-039_T0_COL_EPI_5p_N1__GTTCATTTCGCCGTGA-1	5.02813	6.67902
003-039_T0_COL_EPI_5p_N1__CGTTCTGCAGCAGTTT-1	6.04488	9.18591
003-039_T0_COL_EPI_5p_N1__TACACGATCTTGTACT-1	6.30365	9.3537
003-039_T0_COL_EPI_5p_N1__TCAGCAACACCAGGTC-1	6.75677	9.26111
003-039_T0_COL_EPI_5p_N1__GTACGTAAGCTTCGCG-1	5.75569	9.18226
003-039_T0_COL_EPI_5p_N1__TCTTCGGTCTGTACGA-1	5.46453	9.5631
003-039_T0_COL_EPI_5p_N1__CAGCAGCAGGAGCGAG-1	6.18241	8.88486
003-039_T0_COL_EPI_5p_N1__GTGGGTCAGTCCGTAT-1	5.84862	8.44022
003-039_T0_COL_EPI_5p_N1__CTTTGCGTCACCGTAA-1	4.94878	8.67232
003-039_T0_COL_EPI_5p_N1__GCGGGTTAGCAGGTCA-1	6.4513	9.19032
003-039_T0_COL_EPI_5p_N1__CGTGTAATCCTAGGGC-1	6.74946	-3.85617
003-039_T0_COL_EPI_5p_N1__AGGGATGTCGGATGGA-1	-1.86474	4.69952
003-039_T0_COL_EPI_5p_N1__TCCACACTCATTGCGA-1	0.95061	-2.30728
003-039_T0_COL_EPI_5p_N1__TTTGTCACATCTCCCA-1	6.62783	8.51567
003-039_T0_COL_EPI_5p_N1__TAGAGCTAGTCGCCGT-1	5.72043	9.45186
003-039_T0_COL_EPI_5p_N1__GATGAGGTCCGGGTGT-1	-1.93994	4.68235
003-039_T0_COL_EPI_5p_N1__CAACCTCGTCTCTTAT-1	10.9443	11.057
003-039_T0_COL_EPI_5p_N1__ACATCAGAGGTGACCA-1	9.55338	-4.8814
003-039_T0_COL_EPI_5p_N1__GGAACTTCACCGAAAG-1	9.57072	-7.51041
003-039_T0_COL_EPI_5p_N1__TCGCGAGTCAACTCTT-1	5.23064	9.4687
003-039_T0_COL_EPI_5p_N1__GTCCTCAGTCTCCACT-1	8.75915	-5.68192
003-039_T0_COL_EPI_5p_N1__TCTCTAATCATTGCCC-1	3.4067	1.71479
003-039_T0_COL_EPI_5p_N1__GCGCCAACAACTGCGC-1	8.73869	-5.85239
003-039_T0_COL_EPI_5p_N1__AAGACCTTCAGCACAT-1	7.00924	9.83289
003-039_T0_COL_EPI_5p_N1__CAGCCGATCAGTCCCT-1	6.04416	9.10826
003-039_T0_COL_EPI_5p_N1__CGTTCTGAGGTAAACT-1	-1.60463	2.50545
003-039_T0_COL_EPI_5p_N1__AGTAGTCGTCCTCTTG-1	6.01259	9.78574
003-039_T0_COL_EPI_5p_N1__ACGCCAGGTGTAAGTA-1	5.24126	9.41074
003-039_T0_COL_EPI_5p_N1__CTCTACGGTCTAGCGC-1	5.36879	9.48389
003-039_T0_COL_EPI_5p_N1__CGTTAGATCGACAGCC-1	4.44749	6.92607
003-039_T0_COL_EPI_5p_N1__AAGGCAGTCATCTGTT-1	-1.02785	2.85452
003-039_T0_COL_EPI_5p_N1__GGGCATCAGTGCGTGA-1	5.76595	9.35825
003-039_T0_COL_EPI_5p_N1__AGATCTGCACCAGGTC-1	6.31911	9.83538
003-039_T0_COL_EPI_5p_N1__CTGAAACGTGAGTATA-1	5.77572	9.3448
003-039_T0_COL_EPI_5p_N1__TCACAAGTCTAACTCT-1	6.11196	9.51725
003-039_T0_COL_EPI_5p_N1__GGGAATGTCCGTAGTA-1	5.6127	9.29127
003-039_T0_COL_EPI_5p_N1__GCGCCAATCAACCAAC-1	4.37656	6.88139
003-039_T0_COL_EPI_5p_N1__CTGATCCAGGTGTTAA-1	10.8893	11.0102
003-039_T0_COL_EPI_5p_N1__CGGACGTGTTGATTCG-1	6.0119	8.97946
003-039_T0_COL_EPI_5p_N1__TGCCCATGTGGTTTCA-1	6.04253	9.23658
003-039_T0_COL_EPI_5p_N1__TTTGTCATCCACGAAT-1	6.03949	8.92325
003-039_T0_COL_EPI_5p_N1__TGCCCTAAGATGTTAG-1	5.08479	8.59853
003-039_T0_COL_EPI_5p_N1__GGCAATTTCGCGTAGC-1	5.44976	9.27013
003-039_T0_COL_EPI_5p_N1__ACGGGTCAGCACCGTC-1	2.76886	-1.44435
003-039_T0_COL_EPI_5p_N1__AACTGGTGTACCATCA-1	5.26449	8.44663
003-039_T0_COL_EPI_5p_N1__GCTTCCACAGACGCAA-1	1.00429	-2.34476
003-039_T0_COL_EPI_5p_N1__TACGGGCCATCCCACT-1	6.49598	9.84217
003-039_T0_COL_EPI_5p_N1__AAACGGGTCCTGTAGA-1	5.05216	9.15025
003-039_T0_COL_EPI_5p_N1__CTCATTACACGAAATA-1	5.92411	8.21347
003-039_T0_COL_EPI_5p_N1__ACGGCCAGTGGTAACG-1	9.9955	-6.83642
003-039_T0_COL_EPI_5p_N1__CGGAGCTAGGACATTA-1	6.20972	9.85963
003-039_T0_COL_EPI_5p_N1__AGCGTATGTTATCGGT-1	1.81092	-2.03624
003-039_T0_COL_EPI_5p_N1__GTACTCCTCAAACCAC-1	5.81364	9.42618
003-039_T0_COL_EPI_5p_N1__ATTGGTGTCATGTAGC-1	4.70085	7.14136
003-039_T0_COL_EPI_5p_N1__TACTCGCCAAGACACG-1	6.12101	9.46616
003-039_T0_COL_EPI_5p_N1__TGCCCATCAGCCAATT-1	1.39021	-1.28477
003-039_T0_COL_EPI_5p_N1__GCTCTGTAGCGGCTTC-1	1.26063	-1.66935
003-039_T0_COL_EPI_5p_N1__ACACTGATCCGAATGT-1	-1.93344	4.78929
003-039_T0_COL_EPI_5p_N1__CCTAAAGCAACTGGCC-1	6.17584	9.35054
003-039_T0_COL_EPI_5p_N1__AGAGCGAGTCATGCCG-1	6.23441	8.21261
003-039_T0_COL_EPI_5p_N1__GCGACCACATCTACGA-1	9.37583	-6.23759
003-039_T0_COL_EPI_5p_N1__GAATGAATCCCGGATG-1	6.55793	9.08062
003-039_T0_COL_EPI_5p_N1__AAGCCGCTCAGCTCGG-1	1.40947	-1.13894
003-039_T0_COL_EPI_5p_N1__CTAGCCTAGGCGACAT-1	5.67939	-2.27188
003-039_T0_COL_EPI_5p_N1__AGAGCTTAGGTAGCCA-1	4.40905	7.03247
003-039_T0_COL_EPI_5p_N1__GTAACGTCACGTAAGG-1	3.21914	5.92601
003-039_T0_COL_EPI_5p_N1__CTCTACGCAGCTGTTA-1	1.2672	-1.59683
003-039_T0_COL_EPI_5p_N1__GGCAATTGTTGTCGCG-1	4.55126	6.71032
003-039_T0_COL_EPI_5p_N1__CATGACACATATACCG-1	5.29876	9.52147
003-039_T0_COL_EPI_5p_N1__CGATGTATCGCTAGCG-1	9.41667	-6.35042
003-039_T0_COL_EPI_5p_N1__ACCGTAACAGTCACTA-1	4.01421	6.1608
003-039_T0_COL_EPI_5p_N1__TGTATTCCATGTCGAT-1	12.1493	11.7308
003-039_T0_COL_EPI_5p_N1__GAACATCGTGAACCTT-1	5.32781	9.45567
003-039_T0_COL_EPI_5p_N1__TGGCCAGCAAAGTGCG-1	5.22265	9.58476
003-039_T0_COL_EPI_5p_N1__TACCTATTCGTCACGG-1	5.54311	-2.22025
003-039_T0_COL_EPI_5p_N1__CAGAGAGCAGGGTATG-1	8.23775	-5.48379
003-039_T0_COL_EPI_5p_N1__ACTTGTTAGGCTCATT-1	6.11601	9.23091
003-039_T0_COL_EPI_5p_N1__ACAGCTACACTTGGAT-1	6.25278	8.34962
003-039_T0_COL_EPI_5p_N1__CCCAATCAGATATACG-1	3.4695	5.75543
003-039_T0_COL_EPI_5p_N1__TTGCGTCAGATACACA-1	12.1049	11.7257
003-039_T0_COL_EPI_5p_N1__CGTGTCTCACTGTGTA-1	5.36961	8.80929
003-039_T0_COL_EPI_5p_N1__TGTGGTAGTTCCCGAG-1	5.42915	9.45986
003-039_T0_COL_EPI_5p_N1__CCACTACCAACCGCCA-1	5.97341	9.3154
003-039_T0_COL_EPI_5p_N1__AAGCCGCAGATTACCC-1	5.92789	9.29433
003-039_T0_COL_EPI_5p_N1__GGAATAAAGACTGTAA-1	4.35669	5.93734
003-039_T0_COL_EPI_5p_N1__GCTTGAAAGGGTATCG-1	6.05192	9.36645
003-039_T0_COL_EPI_5p_N1__TAGTGGTTCTATCGCC-1	5.24586	8.83422
003-039_T0_COL_EPI_5p_N1__CACAGTATCCAATGGT-1	6.31356	8.59726
003-039_T0_COL_EPI_5p_N1__GTCAAGTCACGGCCAT-1	-1.56954	4.07978
003-039_T0_COL_EPI_5p_N1__ACGCAGCGTCTCACCT-1	3.64864	5.37016
003-039_T0_COL_EPI_5p_N1__CTCAGAATCACCCGAG-1	0.589727	-1.3698
003-039_T0_COL_EPI_5p_N1__CACACCTAGTGGTAGC-1	5.94348	8.89968
003-039_T0_COL_EPI_5p_N1__TACTTACCAAGCCGCT-1	0.887295	-2.35975
003-039_T0_COL_EPI_5p_N1__GGGTTGCTCCTGTAGA-1	5.28896	9.27534
003-039_T0_COL_EPI_5p_N1__AGGTCATTCTTACCGC-1	5.68681	8.5969
003-039_T0_COL_EPI_5p_N1__ACGATGTCACAAGTAA-1	8.79969	-5.87991
003-039_T0_COL_EPI_5p_N1__CGATTGATCGTATCAG-1	5.433	9.44805
003-039_T0_COL_EPI_5p_N1__GTACGTAGTCGCCATG-1	4.96668	8.00391
003-039_T0_COL_EPI_5p_N1__TGAGCATAGATCCCAT-1	3.53129	1.74219
003-039_T0_COL_EPI_5p_N1__TCGCGAGCACATTCGA-1	5.95104	9.35891
003-039_T0_COL_EPI_5p_N1__TTAGGACTCACTTCAT-1	4.763	8.47827
003-039_T0_COL_EPI_5p_N1__CTAGTGATCCCTTGCA-1	4.53092	6.30793
003-039_T0_COL_EPI_5p_N1__GTACTCCGTATATGAG-1	4.83966	7.97223
003-039_T0_COL_EPI_5p_N1__CTGGTCTAGATCCCGC-1	5.93044	9.34121
003-039_T0_COL_EPI_5p_N1__ACGGGCTCACACCGAC-1	1.17548	-2.54938
003-039_T0_COL_EPI_5p_N1__AGAATAGAGTCGTTTG-1	7.87458	-4.77435
003-039_T0_COL_EPI_5p_N1__CTCTGGTAGGCTCATT-1	3.60411	1.5109
003-039_T0_COL_EPI_5p_N1__TTAACTCTCAGCAACT-1	5.34666	9.49823
003-039_T0_COL_EPI_5p_N1__CGATTGAAGGATGCGT-1	-1.85898	4.47704
003-039_T0_COL_EPI_5p_N1__TGACTTTAGGCAATTA-1	-1.91	4.79563
003-039_T0_COL_EPI_5p_N1__CTAGCCTTCTGGTGTA-1	6.65707	9.16148
003-039_T0_COL_EPI_5p_N1__CGCGTTTTCATCTGCC-1	6.14216	8.87982
003-039_T0_COL_EPI_5p_N1__CAACCAACAAGCGTAG-1	5.27161	9.31771
003-039_T0_COL_EPI_5p_N1__GGGCATCAGATGAGAG-1	3.65611	5.55195
003-039_T0_COL_EPI_5p_N1__ATCTACTCATGTCCTC-1	-2.31734	2.08101
003-039_T0_COL_EPI_5p_N1__TCGCGTTGTAAAGTCA-1	3.65699	5.20209
003-039_T0_COL_EPI_5p_N1__CGGCTAGGTATATCCG-1	1.73822	-2.12411
003-039_T0_COL_EPI_5p_N1__ACCAGTACATCGATGT-1	6.05819	8.27622
003-039_T0_COL_EPI_5p_N1__CAACCTCTCAAACAAG-1	-1.14471	2.79422
003-039_T0_COL_EPI_5p_N1__CGTGAGCTCTAACGGT-1	-2.32909	3.62641
003-039_T0_COL_EPI_5p_N1__GGAACTTTCGTCTGAA-1	8.9014	-6.13134
003-039_T0_COL_EPI_5p_N1__AGCAGCCCAATGAAAC-1	2.04745	-0.354489
003-039_T0_COL_EPI_5p_N1__CGTTCTGTCCTTTCTC-1	1.07238	-2.43826
003-039_T0_COL_EPI_5p_N1__TGGTTCCTCTTGCAAG-1	6.21279	8.81831
003-039_T0_COL_EPI_5p_N1__GGGTCTGGTGCAGTAG-1	1.47828	-2.7887
003-039_T0_COL_EPI_5p_N1__GATCAGTAGCCGGTAA-1	8.7858	-5.72272
003-039_T0_COL_EPI_5p_N1__TCACAAGAGCTAGTCT-1	9.97004	1.63563
003-039_T0_COL_EPI_5p_N1__TGCGTGGTCATGGTCA-1	5.79	8.80619
003-039_T0_COL_EPI_5p_N1__CTCTAATCACAGTCGC-1	3.86204	6.21303
003-039_T0_COL_EPI_5p_N1__GCGACCAAGGGATGGG-1	5.92925	9.62451
003-039_T0_COL_EPI_5p_N1__GAAACTCTCGCGATCG-1	5.0935	9.0997
003-039_T0_COL_EPI_5p_N1__GTCTCGTTCTCTTATG-1	5.8268	8.57824
003-039_T0_COL_EPI_5p_N1__AACGTTGAGCCACGTC-1	5.98503	8.89705
003-039_T0_COL_EPI_5p_N1__CATATGGGTGACTCAT-1	6.59766	-3.12075
003-039_T0_COL_EPI_5p_N1__AACCGCGTCGCGCCAA-1	5.30496	9.35155
003-039_T0_COL_EPI_5p_N1__GCTGCTTCAGATTGCT-1	11.1847	10.825
003-039_T0_COL_EPI_5p_N1__CCACGGAGTCGCATAT-1	12.2438	11.7108
003-039_T0_COL_EPI_5p_N1__GAAGCAGTCGCTGATA-1	5.47595	9.59321
003-039_T0_COL_EPI_5p_N1__CTGAAACGTGATGATA-1	5.56625	8.42694
003-039_T0_COL_EPI_5p_N1__TCGCGAGCACTTGGAT-1	1.47015	-1.53882
003-039_T0_COL_EPI_5p_N1__TTGGAACGTCCTAGCG-1	5.77302	8.58782
003-039_T0_COL_EPI_5p_N1__GTGCTTCAGAAGGCCT-1	5.4322	9.5281
003-039_T0_COL_EPI_5p_N1__AGTTGGTGTTGCTCCT-1	4.3418	6.73395
003-039_T0_COL_EPI_5p_N1__TAGACCATCAACTCTT-1	6.23725	8.45401
003-039_T0_COL_EPI_5p_N1__CACCAGGCAGGAACGT-1	5.90239	7.61668
003-039_T0_COL_EPI_5p_N1__CAACCTCCACATGACT-1	3.65201	5.49613
003-039_T0_COL_EPI_5p_N1__CAGTCCTTCTGCTTGC-1	5.14834	7.09876
003-039_T0_COL_EPI_5p_N1__AACCGCGTCCGCATCT-1	0.814955	-1.99549
003-039_T0_COL_EPI_5p_N1__CCACGGAAGATGGGTC-1	8.44627	-5.42312
003-039_T0_COL_EPI_5p_N1__AAATGCCTCCGGCACA-1	5.78559	9.47491
003-039_T0_COL_EPI_5p_N1__TGCTACCTCGATGAGG-1	5.96464	-2.59969
003-039_T0_COL_EPI_5p_N1__ACACCAAGTCACAAGG-1	1.53525	-2.95594
003-039_T0_COL_EPI_5p_N1__CTGATCCGTAGGAGTC-1	4.79955	8.35635
003-039_T0_COL_EPI_5p_N1__ATTGGACTCTTGTACT-1	4.94112	8.3927
003-039_T0_COL_EPI_5p_N1__ATTTCTGGTGGGTATG-1	5.2393	8.74668
003-039_T0_COL_EPI_5p_N1__TCTCATATCCCATTTA-1	6.27039	9.71009
003-039_T0_COL_EPI_5p_N1__GCATGCGTCCCATTTA-1	7.51205	9.52547
003-039_T0_COL_EPI_5p_N1__CTGTGCTAGATGTGTA-1	5.92725	9.10322
003-039_T0_COL_EPI_5p_N1__ACGCCAGTCGGTTAAC-1	7.61259	-5.5204
003-039_T0_COL_EPI_5p_N1__CGTCTACGTACGCTGC-1	1.22853	-1.51219
003-039_T0_COL_EPI_5p_N1__CATGACACAGTTAACC-1	6.11703	8.08962
003-039_T0_COL_EPI_5p_N1__GTCTTCGAGACGCTTT-1	0.944068	-2.24869
003-039_T0_COL_EPI_5p_N1__CTGTTTAGTGTTCGAT-1	7.00313	-4.19548
003-039_T0_COL_EPI_5p_N1__TGGCTGGCACAAGCCC-1	3.84907	6.00658
003-039_T0_COL_EPI_5p_N1__CTGGTCTTCTAACTTC-1	5.57051	9.09447
003-039_T0_COL_EPI_5p_N1__TACTCATTCAGAGGTG-1	5.75994	9.29683
003-039_T0_COL_EPI_5p_N1__CGTGTAAAGAGTACAT-1	5.56582	6.99079
003-039_T0_COL_EPI_5p_N1__CGGACACTCAACCAAC-1	1.41216	-1.25224
003-039_T0_COL_EPI_5p_N1__CTTGGCTCAGCGTTCG-1	0.637264	-1.41003
003-039_T0_COL_EPI_5p_N1__CGTGTCTTCTGAGTGT-1	6.35593	9.73467
003-039_T0_COL_EPI_5p_N1__CAGAATCAGGCGCTCT-1	8.80226	-5.92888
003-039_T0_COL_EPI_5p_N1__CGCGGTAGTTTAGCTG-1	5.35052	9.54073
003-039_T0_COL_EPI_5p_N1__TGTGTTTCACTACAGT-1	8.75955	-5.84845
003-039_T0_COL_EPI_5p_N1__TGGTTCCTCTCAAGTG-1	2.45482	-1.60624
003-039_T0_COL_EPI_5p_N1__TGGTTCCCATGAAGTA-1	7.27238	-5.19353
003-039_T0_COL_EPI_5p_N1__CAAGAAAGTCTCCACT-1	-0.999024	2.86649
003-039_T0_COL_EPI_5p_N1__TACGGGCCAAAGTCAA-1	8.75694	-5.07
003-039_T0_COL_EPI_5p_N1__GCTTCCAAGACAGGCT-1	-2.4423	2.98449
003-039_T0_COL_EPI_5p_N1__TCGTAGAAGGACCACA-1	5.79023	9.01699
003-039_T0_COL_EPI_5p_N1__GTTCTCGAGTGTACCT-1	6.20339	8.94069
003-039_T0_COL_EPI_5p_N1__CGATGTACACGCTTTC-1	1.304	-1.03652
003-039_T0_COL_EPI_5p_N1__GGCAATTAGACTGTAA-1	1.43878	-0.760332
003-039_T0_COL_EPI_5p_N1__CCTTTCTGTAAATGAC-1	9.15313	-4.70172
003-039_T0_COL_EPI_5p_N1__CACAGGCAGGAGTAGA-1	1.4936	-3.36553
003-039_T0_COL_EPI_5p_N1__AGAGCGATCTAACTCT-1	1.87989	-0.465005
003-039_T0_COL_EPI_5p_N1__GGAATAACAAGGGTCA-1	9.65358	1.97784
003-039_T0_COL_EPI_5p_N1__ACGAGCCTCCTAGAAC-1	10.9636	11.0012
003-039_T0_COL_EPI_5p_N1__CATATGGCAAACTGTC-1	7.23385	9.72293
003-039_T0_COL_EPI_5p_N1__CTGAAACTCATAACCG-1	11.1472	11.4517
003-039_T0_COL_EPI_5p_N1__CTACCCAAGCGTGTCC-1	5.07998	9.10765
003-039_T0_COL_EPI_5p_N1__GTCACGGGTACAGCAG-1	9.44733	-4.48577
003-039_T0_COL_EPI_5p_N1__CTTAACTTCGTCTGAA-1	5.4809	-1.4606
003-039_T0_COL_EPI_5p_N1__GTGTGCGGTGTGGTTT-1	1.40519	-3.28152
003-039_T0_COL_EPI_5p_N1__GCATGATCAGATCTGT-1	1.25055	-1.66874
003-039_T0_COL_EPI_5p_N1__CATTATCAGTCTTGCA-1	6.33717	9.17251
003-039_T0_COL_EPI_5p_N1__GTCCTCAAGGTGATAT-1	-0.998928	2.63364
003-039_T0_COL_EPI_5p_N1__GTCATTTTCATAAAGG-1	4.99852	9.32713
003-039_T0_COL_EPI_5p_N1__AGTGTCACAAGCGAGT-1	3.81726	6.14502
003-039_T0_COL_EPI_5p_N1__ATCCACCCACATTCGA-1	-1.93186	4.90337
003-039_T0_COL_EPI_5p_N1__CGCCAAGGTTGTCTTT-1	4.6882	7.33527
003-039_T0_COL_EPI_5p_N1__CCGGTAGCATGGTCTA-1	1.31962	-1.30209
003-039_T0_COL_EPI_5p_N1__TTTGGTTGTTCCGGCA-1	5.46067	9.25054
003-039_T0_COL_EPI_5p_N1__CGTGTAAGTGAGGGAG-1	6.16992	8.97947
003-039_T0_COL_EPI_5p_N1__CAGCGACGTCCAGTGC-1	5.03488	8.70268
003-039_T0_COL_EPI_5p_N1__GTGAAGGCAAGGCTCC-1	4.73124	8.60175
003-039_T0_COL_EPI_5p_N1__ACACCAACACCACGTG-1	7.80264	-5.3009
003-039_T0_COL_EPI_5p_N1__GTCTTCGGTCAACATC-1	5.61961	8.76258
003-039_T0_COL_EPI_5p_N1__CGACTTCAGATGCCTT-1	-1.94277	4.322
003-039_T0_COL_EPI_5p_N1__TTTGGTTGTGCAACTT-1	8.6823	-6.5279
003-039_T0_COL_EPI_5p_N1__GCTGGGTGTTCTGGTA-1	4.98672	8.73293
003-039_T0_COL_EPI_5p_N1__AAAGATGAGGACAGAA-1	1.45002	-2.99887
003-039_T0_COL_EPI_5p_N1__ACACCAAAGGAGTAGA-1	4.79273	9.0804
003-039_T0_COL_EPI_5p_N1__ACCGTAATCAAGATCC-1	5.79418	7.94901
003-039_T0_COL_EPI_5p_N1__CACAGTAGTTAGGGTG-1	1.42192	-2.06582
003-039_T0_COL_EPI_5p_N1__GGACAGAGTATCACCA-1	-2.41319	3.10516
003-039_T0_COL_EPI_5p_N1__ATAAGAGTCTTGTACT-1	3.85163	5.63069
003-039_T0_COL_EPI_5p_N1__GACCAATTCGAATGCT-1	3.7019	5.43089
003-039_T0_COL_EPI_5p_N1__AACTCTTCAAGAGGCT-1	0.993402	-1.95554
003-039_T0_COL_EPI_5p_N1__CTAACTTAGGCTCATT-1	5.33088	9.30867
003-039_T0_COL_EPI_5p_N1__GCGCGATAGAGCTATA-1	11.6985	11.0734
003-039_T0_COL_EPI_5p_N1__GAACGGAAGCAAATCA-1	8.7314	-6.29789
003-039_T0_COL_EPI_5p_N1__GAGTCCGTCAGCTTAG-1	1.14165	-0.855972
003-039_T0_COL_EPI_5p_N1__ATAACGCCACGCGAAA-1	6.39769	9.03303
003-039_T0_COL_EPI_5p_N1__TCACGAACAAGTTGTC-1	9.33222	2.43108
003-039_T0_COL_EPI_5p_N1__GGACAAGCAGCGTTCG-1	-2.06846	3.11214
003-039_T0_COL_EPI_5p_N1__ACTTGTTCAGCATGAG-1	5.96587	9.06676
003-039_T0_COL_EPI_5p_N1__CGATCGGCAGTAAGCG-1	6.63425	-3.13086
003-039_T0_COL_EPI_5p_N1__GGGCATCCACAGCCCA-1	3.48277	6.36867
003-039_T0_COL_EPI_5p_N1__ATTGGTGCAGTCAGAG-1	1.12071	-1.44523
003-039_T0_COL_EPI_5p_N1__CACAGGCGTTAGGGTG-1	1.23522	-2.60562
003-039_T0_COL_EPI_5p_N1__GAATGAACACATTCGA-1	2.82549	-1.33142
003-039_T0_COL_EPI_5p_N1__CCTATTAAGATGGGTC-1	5.94966	9.3012
003-039_T0_COL_EPI_5p_N1__CTCACACAGAGGGATA-1	6.06715	8.2329
003-039_T0_COL_EPI_5p_N1__GATCGCGGTACAGCAG-1	3.86892	5.91086
003-039_T0_COL_EPI_5p_N1__GGAATAATCTTTAGGG-1	5.51582	9.53079
003-039_T0_COL_EPI_5p_N1__GGTGCGTGTCGGCATC-1	4.97343	8.77357
003-039_T0_COL_EPI_5p_N1__ACGATGTTCACAGGCC-1	1.21809	-1.31599
003-039_T0_COL_EPI_5p_N1__TTAACTCAGGACCACA-1	4.5207	6.61246
003-039_T0_COL_EPI_5p_N1__GTACGTAGTCTCTTAT-1	11.3809	10.9099
003-039_T0_COL_EPI_5p_N1__GGATTACCATAAAGGT-1	4.59795	5.84503
003-039_T0_COL_EPI_5p_N1__ACGGCCACATGCCCGA-1	5.16193	8.90132
003-039_T0_COL_EPI_5p_N1__GGGCACTCAAGTCATC-1	1.62343	-2.42689
003-039_T0_COL_EPI_5p_N1__CCTATTAAGAATTCCC-1	5.43555	7.59073
003-039_T0_COL_EPI_5p_N1__TAGACCACAGATAATG-1	8.20694	-5.68864
003-039_T0_COL_EPI_5p_N1__AAACGGGCATGCAACT-1	5.05205	8.85933
003-039_T0_COL_EPI_5p_N1__ACCAGTAAGACAAGCC-1	0.915059	-2.20834
003-039_T0_COL_EPI_5p_N1__TTCTACAGTGTGGTTT-1	5.12652	8.86291
003-039_T0_COL_EPI_5p_N1__GCCAAATGTAGCGTGA-1	5.2413	9.10263
003-039_T0_COL_EPI_5p_N1__CACAGGCCATCGGTTA-1	11.1733	10.7273
003-039_T0_COL_EPI_5p_N1__CAAGAAATCTTGCCGT-1	6.43276	9.22554
003-039_T0_COL_EPI_5p_N1__TGCGTGGCACTACAGT-1	1.53604	-1.94877
003-039_T0_COL_EPI_5p_N1__CAAGGCCCAAGGGTCA-1	-2.45527	2.76725
003-039_T0_COL_EPI_5p_N1__CGTGTAAAGGAGTAGA-1	6.25053	8.74637
003-039_T0_COL_EPI_5p_N1__CAGCTAAGTTCTGTTT-1	4.70793	7.06002
003-039_T0_COL_EPI_5p_N1__AGCGTCGGTTTGACTG-1	5.31517	-1.23246
003-039_T0_COL_EPI_5p_N1__GCGGGTTCAGTATCTG-1	3.73968	5.61999
003-039_T0_COL_EPI_5p_N1__TTAGGCACATGAGCGA-1	1.45073	-2.80217
003-039_T0_COL_EPI_5p_N1__CCTCAGTGTCCGCTGA-1	9.05676	-6.18766
003-039_T0_COL_EPI_5p_N1__GATCTAGAGCTACCTA-1	0.466409	-1.02474
003-039_T0_COL_EPI_5p_N1__TAAACCGCAAGAAAGG-1	10.7602	-5.63494
003-039_T0_COL_EPI_5p_N1__ACATCAGTCACCTCGT-1	-2.1107	3.72017
003-039_T0_COL_EPI_5p_N1__GCACATAAGACTTGAA-1	6.11393	9.1358
003-039_T0_COL_EPI_5p_N1__CAGTAACTCTGTCAAG-1	5.81084	9.58246
003-039_T0_COL_EPI_5p_N1__CTCACACAGGCAGGTT-1	5.1834	6.89806
003-039_T0_COL_EPI_5p_N1__CACAAACGTTTACTCT-1	11.3677	-5.55024
003-039_T0_COL_EPI_5p_N1__CAGCTAAAGGAGTTTA-1	9.45642	-6.80866
003-039_T0_COL_EPI_5p_N1__CGTGTAAAGTATCTCG-1	6.23481	8.98554
003-039_T0_COL_EPI_5p_N1__CGGAGCTCAGCCAATT-1	8.83618	-4.31926
003-039_T0_COL_EPI_5p_N1__CCTATTAGTGAAATCA-1	6.68282	-3.50803
003-039_T0_COL_EPI_5p_N1__CGTGTCTCAAGCCTAT-1	5.41198	9.4348
003-039_T0_COL_EPI_5p_N1__TAGGCATCAGGGTTAG-1	8.95676	-4.49351
003-039_T0_COL_EPI_5p_N1__CTGATAGTCCATGCTC-1	5.89757	9.27295
003-039_T0_COL_EPI_5p_N1__CCGGGATGTCTCTCTG-1	4.92624	7.16629
003-039_T0_COL_EPI_5p_N1__AACCATGAGCAGATCG-1	-2.03743	3.10466
003-039_T0_COL_EPI_5p_N1__GATGAGGCAAGCTGGA-1	-1.91436	3.19005
003-039_T0_COL_EPI_5p_N1__TGCGTGGAGGAGTAGA-1	5.51293	-2.03819
003-039_T0_COL_EPI_5p_N1__GGTGCGTAGGCAGGTT-1	4.78913	6.72447
003-039_T0_COL_EPI_5p_N1__GTGAAGGGTTAAGATG-1	3.53856	6.3368
003-039_T0_COL_EPI_5p_N1__CCTCTGATCAGTTGAC-1	4.64662	9.05595
003-039_T0_COL_EPI_5p_N1__CTTCTCTAGGATGTAT-1	1.40946	-1.62564
003-039_T0_COL_EPI_5p_N1__TAGCCGGGTAAGGGAA-1	5.91004	-2.56847
003-039_T0_COL_EPI_5p_N1__GCGGGTTAGTAGATGT-1	3.56772	6.27217
003-039_T0_COL_EPI_5p_N1__GCATGCGCAAGTAGTA-1	6.73775	-3.10432
003-039_T0_COL_EPI_5p_N1__TACTTACGTACTTGAC-1	4.61401	7.61981
003-039_T0_COL_EPI_5p_N1__ATTACTCAGCGTGAGT-1	1.30729	-1.63064
003-039_T0_COL_EPI_5p_N1__AACTTTCGTGGTACAG-1	9.79664	-7.63394
003-039_T0_COL_EPI_5p_N1__GGTGAAGAGCAGGTCA-1	5.76026	-2.45105
003-039_T0_COL_EPI_5p_N1__TGATTTCTCTATCCTA-1	5.36199	9.32343
003-039_T0_COL_EPI_5p_N1__AGAATAGGTACAGTTC-1	4.75944	7.64008
003-039_T0_COL_EPI_5p_N1__TTGGCAATCTGATACG-1	4.03979	6.70459
003-039_T0_COL_EPI_5p_N1__ACTTTCACAGCGTAAG-1	1.6674	-1.97015
003-039_T0_COL_EPI_5p_N1__TCCCGATAGTTCGATC-1	1.4353	-2.79315
003-039_T0_COL_EPI_5p_N1__GGATGTTCACATTTCT-1	5.76686	-2.39053
003-039_T0_COL_EPI_5p_N1__AGATCTGCACTTGGAT-1	3.53821	5.98354
003-039_T0_COL_EPI_5p_N1__TGGACGCGTTCTGTTT-1	3.28293	5.73048
003-039_T0_COL_EPI_5p_N1__TAGTGGTCACAGAGGT-1	5.69023	9.43531
003-039_T0_COL_EPI_5p_N1__CGGACGTGTTCCATGA-1	5.35918	9.01664
003-039_T0_COL_EPI_5p_N1__AGCCTAAAGAGGTTAT-1	3.29586	5.92985
003-039_T0_COL_EPI_5p_N1__CCCAGTTCATGACGGA-1	5.0249	6.69457
003-039_T0_COL_EPI_5p_N1__CGAGAAGAGGGATACC-1	3.8145	5.70119
003-039_T0_COL_EPI_5p_N1__CATCAGACACGCGAAA-1	0.757721	-1.60716
003-039_T0_COL_EPI_5p_N1__GTCACGGCATATGGTC-1	3.33389	5.94061
003-039_T0_COL_EPI_5p_N1__AACGTTGAGGCATGTG-1	3.92691	5.98928
003-039_T0_COL_EPI_5p_N1__AAGCCGCCAATCGGTT-1	-2.78913	3.6671
003-039_T0_COL_EPI_5p_N1__TACCTATAGTACCGGA-1	5.16579	-5.51583
003-039_T0_COL_EPI_5p_N1__AGCTCTCAGACAATAC-1	3.84371	0.983693
003-039_T0_COL_EPI_5p_N1__CCATGTCAGTTACCCA-1	5.7107	8.93784
003-039_T0_COL_EPI_5p_N1__AGCCTAACAGTCCTTC-1	5.08259	8.92822
003-039_T0_COL_EPI_5p_N1__TTGCCGTGTCTGCAAT-1	9.83255	-7.66528
003-039_T0_COL_EPI_5p_N1__GCGACCATCCAAACTG-1	10.8874	-3.04847
003-039_T0_COL_EPI_5p_N1__GAACGGATCTCCAACC-1	5.11523	9.08135
003-039_T0_COL_EPI_5p_N1__GATCGTACACGTGAGA-1	10.2762	-7.56924
003-039_T0_COL_EPI_5p_N1__AGAGCGACACTGCCAG-1	9.68772	-6.63732
003-039_T0_COL_EPI_5p_N1__GCGGGTTTCAGGTTCA-1	4.87518	-1.65113
003-039_T0_COL_EPI_5p_N1__GCGAGAAAGAATCTCC-1	7.48463	-5.30332
003-039_T0_COL_EPI_5p_N1__CGAGCACTCGCTTAGA-1	3.79098	6.546
003-039_T0_COL_EPI_5p_N1__ACGGGTCCAGTCAGAG-1	3.28836	5.96659
003-039_T0_COL_EPI_5p_N1__CGTTAGATCGACGGAA-1	5.10287	8.97885
003-039_T0_COL_EPI_5p_N1__CACATAGGTTAAGATG-1	1.46774	-2.95495
003-039_T0_COL_EPI_5p_N1__TGGTTCCCATACGCTA-1	4.99184	9.33457
003-039_T0_COL_EPI_5p_N1__ACAGCTATCATATCGG-1	-2.24396	2.94462
003-039_T0_COL_EPI_5p_N1__GATGAGGAGGCAGTCA-1	3.30216	5.89843
003-039_T0_COL_EPI_5p_N1__TCCACACGTCCAACTA-1	5.3277	8.41411
003-039_T0_COL_EPI_5p_N1__GTCCTCAGTGTTGGGA-1	3.32973	5.38528
003-039_T0_COL_EPI_5p_N1__CTAGTGAAGTGCGTGA-1	3.61416	5.13464
003-039_T0_COL_EPI_5p_N1__ACGCAGCGTACTCTCC-1	3.48452	5.97483
003-039_T0_COL_EPI_5p_N1__TCAGCAATCTACTTAC-1	1.45753	-1.75818
003-039_T0_COL_EPI_5p_N1__ATTCTACGTGTGACCC-1	5.70674	8.40734
003-039_T0_COL_EPI_5p_N1__GACGTGCTCAACTCTT-1	5.5805	9.01623
003-039_T0_COL_EPI_5p_N1__GATGAGGGTCATACTG-1	5.72259	4.48402
003-039_T0_COL_EPI_5p_N1__CACCACTTCAGAGCTT-1	5.02495	8.82164
003-039_T0_COL_EPI_5p_N1__GCTGCGACACAGACAG-1	4.39402	5.89231
003-039_T0_COL_EPI_5p_N1__GGCAATTGTACAGTGG-1	9.61732	-6.91163
003-039_T0_COL_EPI_5p_N1__GTCCTCACAGTTCATG-1	5.39741	8.90516
003-039_T0_COL_EPI_5p_N1__ACTGAGTGTTACAGAA-1	5.08538	7.63621
003-039_T0_COL_EPI_5p_N1__TAGCCGGTCATTTGGG-1	9.31582	-4.82261
003-039_T0_COL_EPI_5p_N1__TGGGAAGTCCTAGGGC-1	5.33235	8.53209
003-039_T0_COL_EPI_5p_N1__CGGACTGTCGGAAATA-1	6.22828	-2.78751
003-039_T0_COL_EPI_5p_N1__CAGCCGATCCACTGGG-1	6.99572	-3.73299
003-039_T0_COL_EPI_5p_N1__GTGTTAGCACATGTGT-1	3.27901	5.97969
003-039_T0_COL_EPI_5p_N1__ATTTCTGCACCGAAAG-1	7.75631	-5.31195
003-039_T0_COL_EPI_5p_N1__CTTAACTTCGAATGCT-1	0.841046	-1.67966
003-039_T0_COL_EPI_5p_N1__CCGTTCAAGCTAACTC-1	5.65442	8.7543
003-039_T0_COL_EPI_5p_N1__AGTCTTTCACTGAAGG-1	5.51143	8.4609
003-039_T0_COL_EPI_5p_N1__CACATTTCAAGTAGTA-1	5.13525	8.63258
003-039_T0_COL_EPI_5p_N1__CGCCAAGGTCAGAGGT-1	4.47134	5.88185
003-039_T0_COL_EPI_5p_N1__GCGCAACAGAGTAATC-1	5.11919	8.75917
003-039_T0_COL_EPI_5p_N1__CTGCTGTAGGATTCGG-1	6.57651	-5.43595
003-039_T0_COL_EPI_5p_N1__TACACGATCTAAGCCA-1	9.92597	-7.64515
003-039_T0_COL_EPI_5p_N1__CCTAAAGAGCTGAAAT-1	5.34864	7.76002
003-039_T0_COL_EPI_5p_N1__CTACACCTCTGCGTAA-1	6.61567	-2.95642
003-039_T0_COL_EPI_5p_N1__CCATGTCAGGCGATAC-1	6.75559	-3.18506
003-039_T0_COL_EPI_5p_N1__AGATTGCAGCCAGGAT-1	3.2588	6.03947
003-039_T0_COL_EPI_5p_N1__AACTCCCCACTTACGA-1	5.08972	9.50152
003-039_T0_COL_EPI_5p_N1__TGAGAGGTCGGTTAAC-1	5.64844	7.87069
003-039_T0_COL_EPI_5p_N1__CGTCACTGTACTTAGC-1	7.15924	-4.55642
003-039_T0_COL_EPI_5p_N1__CTACATTAGCTGCAAG-1	3.60134	5.71456
003-039_T0_COL_EPI_5p_N1__TTCTCAACACTGCCAG-1	7.06591	-4.99732
003-039_T0_COL_EPI_5p_N1__TCAACGAAGGACAGCT-1	5.45397	7.70044
003-039_T0_COL_EPI_5p_N1__AGAATAGAGACTAGAT-1	3.31866	6.24343
003-039_T0_COL_EPI_5p_N1__CGATGGCTCCTAAGTG-1	9.77756	-7.7584
003-039_T0_COL_EPI_5p_N1__CACCAGGAGAGGGCTT-1	3.69389	5.77742
003-039_T0_COL_EPI_5p_N1__CTGAAACTCGTACCGG-1	5.37104	7.09091
003-039_T0_COL_EPI_5p_N1__GCACATAAGGGTTTCT-1	-2.39754	3.56383
003-039_T0_COL_EPI_5p_N1__AGACGTTGTTTGACAC-1	4.6271	0.299492
003-039_T0_COL_EPI_5p_N1__CATTATCCAATCTACG-1	9.95665	-6.81519
003-039_T0_COL_EPI_5p_N1__AAGGCAGCAACACGCC-1	5.60533	8.44398
003-039_T0_COL_EPI_5p_N1__ATTATCCGTTGCGCAC-1	5.11325	9.12852
003-039_T0_COL_EPI_5p_N1__GTACTCCGTATTACCG-1	-2.01024	3.86938
003-039_T0_COL_EPI_5p_N1__ATGGGAGCATGTCGAT-1	4.15088	7.26666
003-039_T0_COL_EPI_5p_N1__TTAGGCAGTGGTACAG-1	9.65205	-6.00241
003-039_T0_COL_EPI_5p_N1__ACGCCAGAGTTGTCGT-1	7.75402	-5.16662
003-039_T0_COL_EPI_5p_N1__GTACTCCTCTGGCGAC-1	6.00054	-2.66787
003-039_T0_COL_EPI_5p_N1__CTGATCCAGAAGATTC-1	5.04238	8.92337
003-039_T0_COL_EPI_5p_N1__ATGCGATCAAGGGTCA-1	6.07198	-2.64762
003-042_T0_COL_LP_5p_N1__TACGGATGTAGCGTAG-1	13.6096	3.95117
003-042_T0_COL_LP_5p_N1__CGCCAAGTCGGACAAG-1	8.39018	4.34463
003-042_T0_COL_LP_5p_N1__ATGGGAGCATAGAAAC-1	8.99074	3.70674
003-042_T0_COL_LP_5p_N1__CACACAACAATGTTGC-1	7.82981	4.15086
003-042_T0_COL_LP_5p_N1__ACTGATGAGATGCCAG-1	8.18271	4.43098
003-042_T0_COL_LP_5p_N1__GCCAAATGTCAACTGT-1	8.26314	4.17116
003-042_T0_COL_LP_5p_N1__CCACTACCATCAGTCA-1	9.39185	-0.251646
003-042_T0_COL_LP_5p_N1__TTAGGACGTGAGGGTT-1	9.23358	3.45551
003-042_T0_COL_LP_5p_N1__TGACGGCGTCTGCGGT-1	9.61442	3.48086
003-042_T0_COL_LP_5p_N1__AGGGATGAGACAGAGA-1	8.17931	4.51291
003-042_T0_COL_LP_5p_N1__CAGCGACCAGCCTATA-1	8.70979	3.5249
003-042_T0_COL_LP_5p_N1__GGATGTTCAATTCCTT-1	8.79405	3.49067
003-042_T0_COL_LP_5p_N1__AACTCTTCATCCTAGA-1	8.35806	4.27227
003-042_T0_COL_LP_5p_N1__GTCACAAGTTCTGGTA-1	8.56211	3.93281
003-042_T0_COL_LP_5p_N1__ACAGCTAAGACAGAGA-1	13.8946	2.41132
003-042_T0_COL_LP_5p_N1__ACTATCTGTAAACCTC-1	8.56976	3.85201
003-042_T0_COL_LP_5p_N1__GAACGGAGTGCACCAC-1	8.49293	3.26439
003-042_T0_COL_LP_5p_N1__CCGGTAGGTTAAGTAG-1	8.64801	3.50148
003-042_T0_COL_LP_5p_N1__GTTACAGTCCACGCAG-1	8.76407	3.83817
003-042_T0_COL_LP_5p_N1__TCAGCTCTCAGAAATG-1	7.98262	5.08048
003-042_T0_COL_LP_5p_N1__GTAACTGTCTGGCGTG-1	9.02249	3.48578
003-042_T0_COL_LP_5p_N1__TACAGTGCACACTGCG-1	10.0946	3.73849
003-042_T0_COL_LP_5p_N1__CTCAGAACACGGACAA-1	9.2267	3.69887
003-042_T0_COL_LP_5p_N1__TCTCTAACAGTCGATT-1	8.46633	3.52543
003-042_T0_COL_LP_5p_N1__ATGCGATTCAAACCAC-1	16.4489	5.49572
003-042_T0_COL_LP_5p_N1__CGGCTAGAGCTCTCGG-1	10.0741	2.87103
003-042_T0_COL_LP_5p_N1__GTGTGCGCAATGACCT-1	8.69257	3.87537
003-042_T0_COL_LP_5p_N1__ATTGGACAGCAATCTC-1	8.18296	4.3031
003-042_T0_COL_LP_5p_N1__GTCACAAAGCGATTCT-1	4.7183	5.39551
003-042_T0_COL_LP_5p_N1__TGACAACCAACACCCG-1	9.82694	2.76386
003-042_T0_COL_LP_5p_N1__CAAGTTGAGCCAGGAT-1	9.70995	2.41305
003-042_T0_COL_LP_5p_N1__CCAATCCAGAATAGGG-1	9.46269	3.67573
003-042_T0_COL_LP_5p_N1__AGTGAGGGTCCCTACT-1	9.1803	2.91571
003-042_T0_COL_LP_5p_N1__CAAGAAAAGCTCTCGG-1	2.34613	0.161904
003-042_T0_COL_LP_5p_N1__AGATCTGGTCGCCATG-1	9.25171	3.81088
003-042_T0_COL_LP_5p_N1__GTGTGCGGTCTAGTGT-1	13.818	4.63054
003-042_T0_COL_LP_5p_N1__GCAATCAAGACTACAA-1	8.90303	3.69356
003-042_T0_COL_LP_5p_N1__GTCACAATCTGCGTAA-1	7.99597	4.34117
003-042_T0_COL_LP_5p_N1__CACACTCGTCATTAGC-1	8.21617	4.53339
003-042_T0_COL_LP_5p_N1__ACATCAGAGGCATGGT-1	8.70716	3.59312
003-042_T0_COL_LP_5p_N1__CACAAACCACTGTTAG-1	8.47803	3.71932
003-042_T0_COL_LP_5p_N1__CCCAGTTGTCGTGGCT-1	9.56166	3.21393
003-042_T0_COL_LP_5p_N1__GCAATCACATGTAGTC-1	10.0757	3.13042
003-042_T0_COL_LP_5p_N1__TGTGGTATCTCCAACC-1	10.09	2.85318
003-042_T0_COL_LP_5p_N1__CTAATGGGTCTAGGTT-1	12.0567	10.3554
003-042_T0_COL_LP_5p_N1__CCTTTCTGTCTGATTG-1	9.76213	3.38442
003-042_T0_COL_LP_5p_N1__AACACGTAGGATGTAT-1	8.77935	-1.49587
003-042_T0_COL_LP_5p_N1__CAGCTAATCAGGCAAG-1	10.1212	2.64013
003-042_T0_COL_LP_5p_N1__GGACGTCCACTGCCAG-1	8.02296	4.7973
003-042_T0_COL_LP_5p_N1__CACACAAGTGAGTGAC-1	7.94992	-0.801442
003-042_T0_COL_LP_5p_N1__TACGGATGTCATACTG-1	8.59313	4.04835
003-042_T0_COL_LP_5p_N1__CATCAGAGTCTACCTC-1	9.81218	2.87668
003-042_T0_COL_LP_5p_N1__AGCGTATAGTACTTGC-1	6.48585	-3.19474
003-042_T0_COL_LP_5p_N1__GTAACTGTCGCGGATC-1	9.58771	3.67525
003-042_T0_COL_LP_5p_N1__GTCAAGTGTGCAGACA-1	8.56485	3.75299
003-042_T0_COL_LP_5p_N1__AACACGTCATCCAACA-1	9.03439	4.27899
003-042_T0_COL_LP_5p_N1__AACGTTGCAATGCCAT-1	9.49145	3.39444
003-042_T0_COL_LP_5p_N1__CTCGTACTCTCTGTCG-1	8.53535	3.57863
003-042_T0_COL_LP_5p_N1__CGAACATCATGGTCTA-1	14.4119	2.50194
003-042_T0_COL_LP_5p_N1__GACGGCTGTCAGGACA-1	9.36709	-0.718839
003-042_T0_COL_LP_5p_N1__GCTGGGTGTATGAAAC-1	9.20591	3.14885
003-042_T0_COL_LP_5p_N1__CAGATCACAGCTTCGG-1	8.53485	3.65209
003-042_T0_COL_LP_5p_N1__TGAAAGATCCCAAGTA-1	8.65599	3.76102
003-042_T0_COL_LP_5p_N1__ATGTGTGAGTTCCACA-1	7.84441	4.7709
003-042_T0_COL_LP_5p_N1__CGTAGCGTCCGTAGTA-1	9.08627	3.71462
003-042_T0_COL_LP_5p_N1__GAGGTGATCCGTCAAA-1	12.7037	5.92124
003-042_T0_COL_LP_5p_N1__GGATGTTAGCACAGGT-1	16.4764	5.48499
003-042_T0_COL_LP_5p_N1__GATCAGTGTTTAGCTG-1	9.74585	3.2577
003-042_T0_COL_LP_5p_N1__GTCACGGGTGTCTGAT-1	8.84807	3.94646
003-042_T0_COL_LP_5p_N1__ACACCGGGTCAATACC-1	10.1737	2.85087
003-042_T0_COL_LP_5p_N1__AGTCTTTTCCAATGGT-1	8.72733	3.76163
003-042_T0_COL_LP_5p_N1__TAGACCACACCAGATT-1	9.26447	3.58382
003-042_T0_COL_LP_5p_N1__GTCTCGTCATGTTGAC-1	8.48938	3.38955
003-042_T0_COL_LP_5p_N1__AAGGCAGAGTCGCCGT-1	8.7898	3.99952
003-042_T0_COL_LP_5p_N1__GGGAGATGTGTTAAGA-1	8.80039	3.84686
003-042_T0_COL_LP_5p_N1__CCTAGCTAGAGACGAA-1	7.51444	4.39337
003-042_T0_COL_LP_5p_N1__TTGCCGTTCGTCTGCT-1	8.14975	4.30226
003-042_T0_COL_LP_5p_N1__GAAGCAGCAAGACACG-1	8.89047	2.03345
003-042_T0_COL_LP_5p_N1__GAATGAACACTAGTAC-1	9.10155	3.44642
003-042_T0_COL_LP_5p_N1__TTGACTTAGTGTGGCA-1	16.3331	5.29466
003-042_T0_COL_LP_5p_N1__CTCACACTCACCTTAT-1	9.02873	-1.46316
003-042_T0_COL_LP_5p_N1__TCAGATGGTCCGTCAG-1	9.30003	3.92743
003-042_T0_COL_LP_5p_N1__GTTAAGCAGTCCGTAT-1	10.056	2.75163
003-042_T0_COL_LP_5p_N1__CATGGCGCATCACGAT-1	9.36234	3.30392
003-042_T0_COL_LP_5p_N1__TGAGCATCATGGGACA-1	8.46035	3.3072
003-042_T0_COL_LP_5p_N1__CTAATGGTCAGCGATT-1	8.40506	3.58061
003-042_T0_COL_LP_5p_N1__TACTTGTAGCAGATCG-1	4.41773	5.30329
003-042_T0_COL_LP_5p_N1__GTCCTCACATGCCCGA-1	8.66433	2.09747
003-042_T0_COL_LP_5p_N1__GGATGTTAGAGTCGGT-1	9.24971	3.12718
003-042_T0_COL_LP_5p_N1__ACTTGTTAGTAGCGGT-1	8.68896	4.33187
003-042_T0_COL_LP_5p_N1__GATGCTAGTCTCGTTC-1	4.4007	5.33323
003-042_T0_COL_LP_5p_N1__CTCGGAGAGTGTCTCA-1	7.98507	4.22121
003-042_T0_COL_LP_5p_N1__GTTAAGCGTAGCTTGT-1	9.97519	2.87034
003-042_T0_COL_LP_5p_N1__TCACGAAAGTGCTGCC-1	8.50555	3.68974
003-042_T0_COL_LP_5p_N1__TCGTAGAAGACCTTTG-1	8.59409	3.81517
003-042_T0_COL_LP_5p_N1__TGAGCATCACAGTCGC-1	7.6876	4.81294
003-042_T0_COL_LP_5p_N1__TCGGTAACAAAGCAAT-1	8.06274	6.54875
003-042_T0_COL_LP_5p_N1__TTCGAAGAGTAGGTGC-1	9.22334	3.90998
003-042_T0_COL_LP_5p_N1__GATGAAAAGCAACGGT-1	9.02194	3.86267
003-042_T0_COL_LP_5p_N1__GGGATGAAGTTAGGTA-1	1.93999	-0.887994
003-042_T0_COL_LP_5p_N1__ATCCACCCATCTATGG-1	9.54885	2.33274
003-042_T0_COL_LP_5p_N1__CTTAGGATCTGGTTCC-1	9.77294	3.33677
003-042_T0_COL_LP_5p_N1__GGGCACTAGCAAATCA-1	9.26044	3.51049
003-042_T0_COL_LP_5p_N1__TAGTTGGGTGAGGCTA-1	12.0971	10.7855
003-042_T0_COL_LP_5p_N1__CCACGGAGTCGCCATG-1	9.66038	0.831687
003-042_T0_COL_LP_5p_N1__TATTACCAGCTGTTCA-1	9.12401	-1.1302
003-042_T0_COL_LP_5p_N1__GTGCAGCAGCGATGAC-1	9.6242	3.28141
003-042_T0_COL_LP_5p_N1__GTGCGGTTCACCACCT-1	8.81071	3.44812
003-042_T0_COL_LP_5p_N1__ACGGCCAAGCCCAACC-1	13.3798	5.34821
003-042_T0_COL_LP_5p_N1__ACGAGCCCACGGCTAC-1	7.77019	4.25539
003-042_T0_COL_LP_5p_N1__CTCGAGGGTTCGCGAC-1	8.55548	3.70206
003-042_T0_COL_LP_5p_N1__CAAGTTGTCGATGAGG-1	9.24631	3.7392
003-042_T0_COL_LP_5p_N1__TAGTTGGCACATTAGC-1	8.27407	3.65342
003-042_T0_COL_LP_5p_N1__AAGGCAGTCGAGCCCA-1	8.61971	3.53938
003-042_T0_COL_LP_5p_N1__AGGGTGATCCGCATAA-1	8.57056	4.02596
003-042_T0_COL_LP_5p_N1__GGAATAAGTGTAAGTA-1	9.61407	3.72204
003-042_T0_COL_LP_5p_N1__AGATCTGAGGTGCAAC-1	8.46196	3.13648
003-042_T0_COL_LP_5p_N1__ACTGTCCAGGGTATCG-1	8.40711	4.38208
003-042_T0_COL_LP_5p_N1__ACGCCAGGTTGAGTTC-1	8.57639	2.87613
003-042_T0_COL_LP_5p_N1__TAGCCGGGTCGCCATG-1	8.47809	3.56481
003-042_T0_COL_LP_5p_N1__CCACGGAGTATTAGCC-1	9.29765	3.82088
003-042_T0_COL_LP_5p_N1__AGGGTGACAGGACGTA-1	8.8447	3.94766
003-042_T0_COL_LP_5p_N1__CGATGGCAGGCCCTCA-1	9.39954	3.92207
003-042_T0_COL_LP_5p_N1__TGACGGCAGAGTCTGG-1	9.90244	0.211446
003-042_T0_COL_LP_5p_N1__CATCGAAAGGTGATAT-1	13.417	2.73808
003-042_T0_COL_LP_5p_N1__TCTTCGGTCGTTTAGG-1	8.84638	3.32547
003-042_T0_COL_LP_5p_N1__CTCTGGTAGACACGAC-1	12.9157	2.5775
003-042_T0_COL_LP_5p_N1__CACCTTGGTATGCTTG-1	13.6123	2.99424
003-042_T0_COL_LP_5p_N1__TCGTACCCAGGACCCT-1	9.3759	3.43281
003-042_T0_COL_LP_5p_N1__TCATTACAGGCTCTTA-1	2.25028	-0.763151
003-042_T0_COL_LP_5p_N1__ATCGAGTGTTCGTGAT-1	8.0769	4.4488
003-042_T0_COL_LP_5p_N1__GCGACCAGTGTTGAGG-1	7.97214	5.02717
003-042_T0_COL_LP_5p_N1__TGGGAAGAGATGCGAC-1	8.54609	4.06453
003-042_T0_COL_LP_5p_N1__GGGAATGGTGATGCCC-1	9.11004	3.85618
003-042_T0_COL_LP_5p_N1__TGACGGCTCCCTCTTT-1	9.4901	3.17478
003-042_T0_COL_LP_5p_N1__CACAGGCAGTGTACGG-1	10.0998	2.62724
003-042_T0_COL_LP_5p_N1__CCCAATCGTATAAACG-1	8.84883	4.02283
003-042_T0_COL_LP_5p_N1__TGCCCATAGGCTCTTA-1	8.93305	-0.760339
003-042_T0_COL_LP_5p_N1__CTACACCAGTTAGCGG-1	7.65383	4.0082
003-042_T0_COL_LP_5p_N1__GCGAGAATCTCTAAGG-1	9.52723	3.07103
003-042_T0_COL_LP_5p_N1__CTACACCGTACTCTCC-1	12.2333	10.6707
003-042_T0_COL_LP_5p_N1__CTACGTCCATTGTGCA-1	9.35045	-0.344438
003-042_T0_COL_LP_5p_N1__GAACCTATCGCATGGC-1	7.98837	5.25091
003-042_T0_COL_LP_5p_N1__CTAGAGTAGTGAAGTT-1	8.77024	3.70506
003-042_T0_COL_LP_5p_N1__TAGCCGGGTATTCTCT-1	8.88439	-0.266358
003-042_T0_COL_LP_5p_N1__AAGTCTGAGCGTTCCG-1	8.02258	4.65576
003-042_T0_COL_LP_5p_N1__GTTCATTTCCGCATCT-1	10.005	3.04962
003-042_T0_COL_LP_5p_N1__GCAATCAAGAGCAATT-1	9.5186	-1.53087
003-042_T0_COL_LP_5p_N1__CATCAAGCACGGTAAG-1	7.9421	5.4238
003-042_T0_COL_LP_5p_N1__CCATGTCAGCCCGAAA-1	9.07301	3.82434
003-042_T0_COL_LP_5p_N1__CTTTGCGGTCAACTGT-1	8.92231	3.83994
003-042_T0_COL_LP_5p_N1__CCGTACTAGGTCATCT-1	17.4947	6.42411
003-042_T0_COL_LP_5p_N1__CCTACCATCCGTCATC-1	13.4841	4.0393
003-042_T0_COL_LP_5p_N1__CGAGCACCACTCAGGC-1	9.10026	3.82784
003-042_T0_COL_LP_5p_N1__CTCACACCACCACGTG-1	9.80099	3.74504
003-042_T0_COL_LP_5p_N1__GTCGGGTGTGTGAAAT-1	12.7015	2.89685
003-042_T0_COL_LP_5p_N1__ATCCACCTCCTCCTAG-1	13.9146	3.075
003-042_T0_COL_LP_5p_N1__TCTGAGAGTAACGTTC-1	9.63453	3.16749
003-042_T0_COL_LP_5p_N1__TCTTCGGCATTCCTGC-1	7.23217	-2.64572
003-042_T0_COL_LP_5p_N1__GGCGACTCAGTAACGG-1	8.1511	4.53644
003-042_T0_COL_LP_5p_N1__GAACCTAGTATATCCG-1	9.21443	2.63297
003-042_T0_COL_LP_5p_N1__ACTGCTCTCCACGAAT-1	2.21463	0.617415
003-042_T0_COL_LP_5p_N1__ACTGAGTGTCTCCATC-1	12.9691	3.10414
003-042_T0_COL_LP_5p_N1__GTAACGTCAAGAAAGG-1	9.4623	3.51622
003-042_T0_COL_LP_5p_N1__GCGGGTTCAAGCCTAT-1	9.46004	3.15776
003-042_T0_COL_LP_5p_N1__ACGGGTCAGTGTCCCG-1	12.0479	5.20116
003-042_T0_COL_LP_5p_N1__CTCGTACAGGCATGGT-1	13.8963	2.6562
003-042_T0_COL_LP_5p_N1__GGCCGATCATCCTAGA-1	17.3959	6.3664
003-042_T0_COL_LP_5p_N1__CACACAACACAAGTAA-1	13.9636	2.82788
003-042_T0_COL_LP_5p_N1__GGCAATTGTAATCGTC-1	7.33427	6.75968
003-042_T0_COL_LP_5p_N1__TCTGGAATCACTATTC-1	9.74057	2.55595
003-042_T0_COL_LP_5p_N1__CAACCTCAGGCATGGT-1	10.1276	0.779113
003-042_T0_COL_LP_5p_N1__ACTGAGTTCGACAGCC-1	9.3999	3.38897
003-042_T0_COL_LP_5p_N1__GGTGAAGAGCATGGCA-1	7.94685	4.8748
003-042_T0_COL_LP_5p_N1__GCAGCCATCTCTAAGG-1	7.63972	-2.58823
003-042_T0_COL_LP_5p_N1__GACGTGCTCGCCAAAT-1	13.6296	3.69374
003-042_T0_COL_LP_5p_N1__ACCTTTAGTCTGGTCG-1	9.23227	-1.54706
003-042_T0_COL_LP_5p_N1__CTTAACTCAGATCTGT-1	13.3081	4.37375
003-042_T0_COL_LP_5p_N1__ACGAGCCTCTTGAGGT-1	9.86094	2.98867
003-042_T0_COL_LP_5p_N1__ACAGCCGTCATCTGTT-1	9.9825	2.99662
003-042_T0_COL_LP_5p_N1__ACTTTCACACCAGATT-1	9.26001	3.03039
003-042_T0_COL_LP_5p_N1__GAATGAATCGGTGTCG-1	9.32638	3.03933
003-042_T0_COL_LP_5p_N1__TTAGTTCTCTGGCGTG-1	9.5065	3.6805
003-042_T0_COL_LP_5p_N1__CATCAGACATGTCTCC-1	9.3803	3.63705
003-042_T0_COL_LP_5p_N1__CTGATCCGTTACGCGC-1	9.04322	2.78072
003-042_T0_COL_LP_5p_N1__TGCTACCTCCTCCTAG-1	6.96433	-2.81449
003-042_T0_COL_LP_5p_N1__GTATTCTTCTCAAGTG-1	7.79106	5.04734
003-042_T0_COL_LP_5p_N1__GCTTGAAGTATGAATG-1	9.93977	2.87732
003-042_T0_COL_LP_5p_N1__TAAACCGGTATATCCG-1	16.205	5.18236
003-042_T0_COL_LP_5p_N1__GCGCAGTTCCAACCAA-1	9.04441	3.93068
003-042_T0_COL_LP_5p_N1__AGTTGGTAGAGCCTAG-1	8.10519	4.57075
003-042_T0_COL_LP_5p_N1__CCTTCCCTCAGCATGT-1	13.2086	4.82729
003-042_T0_COL_LP_5p_N1__CTACATTGTTGATTCG-1	8.30349	4.00472
003-042_T0_COL_LP_5p_N1__CAAGTTGAGTAGTGCG-1	9.76726	1.18771
003-042_T0_COL_LP_5p_N1__GGTATTGTCCTGTAGA-1	8.49362	3.67507
003-042_T0_COL_LP_5p_N1__TCAGATGCATCCCATC-1	13.4463	4.90323
003-042_T0_COL_LP_5p_N1__CTAGTGAAGCCCAGCT-1	3.27082	-2.04875
003-042_T0_COL_LP_5p_N1__AGGGAGTTCTCGCTTG-1	9.74097	3.13634
003-042_T0_COL_LP_5p_N1__GGGCATCTCTCAAACG-1	13.8204	3.46345
003-042_T0_COL_LP_5p_N1__TGACTAGAGACAGGCT-1	9.86162	0.279557
003-042_T0_COL_LP_5p_N1__GCTGCAGAGAAACCGC-1	12.9899	3.29465
003-042_T0_COL_LP_5p_N1__TCCCGATAGGTGTGGT-1	9.3835	3.31504
003-042_T0_COL_LP_5p_N1__CAACCTCAGAGGACGG-1	9.20404	-1.32416
003-042_T0_COL_LP_5p_N1__TGATTTCTCGGTTCGG-1	9.422	3.27993
003-042_T0_COL_LP_5p_N1__AGAGCGACACAAGTAA-1	-0.848646	3.77385
003-042_T0_COL_LP_5p_N1__ACGGGCTCAGGAATGC-1	8.97201	3.49339
003-042_T0_COL_LP_5p_N1__CTCTGGTTCTTACCTA-1	8.19063	2.67196
003-042_T0_COL_LP_5p_N1__ACACTGAAGGCTCAGA-1	7.87176	5.6954
003-042_T0_COL_LP_5p_N1__TAAACCGTCATGCTCC-1	9.54654	3.37667
003-042_T0_COL_LP_5p_N1__TCTGGAAAGACGCAAC-1	9.96829	3.74963
003-042_T0_COL_LP_5p_N1__TACCTTAAGTTAGGTA-1	9.45287	3.41189
003-042_T0_COL_LP_5p_N1__CGTTCTGAGAAACGAG-1	8.87351	-1.58016
003-042_T0_COL_LP_5p_N1__TCGGTAAGTGCCTGCA-1	9.56926	3.01209
003-042_T0_COL_LP_5p_N1__ATCATGGTCTGCTTGC-1	9.65223	3.01352
003-042_T0_COL_LP_5p_N1__GTGGGTCGTAAGGGCT-1	7.35357	6.6617
003-042_T0_COL_LP_5p_N1__CAGAATCCATGCGCAC-1	8.98161	-3.59159
003-042_T0_COL_LP_5p_N1__CGGAGCTCAATGGATA-1	7.81463	5.9866
003-042_T0_COL_LP_5p_N1__CGATCGGGTCTGATCA-1	9.13352	3.42697
003-042_T0_COL_LP_5p_N1__CTTCTCTAGCCAGAAC-1	8.50344	3.65598
003-042_T0_COL_LP_5p_N1__GCATGTAAGGCAGTCA-1	8.42354	3.74332
003-042_T0_COL_LP_5p_N1__GTAGTCAAGTGGTCCC-1	8.80533	3.85606
003-042_T0_COL_LP_5p_N1__TGACAACCACTTAAGC-1	7.42204	7.14414
003-042_T0_COL_LP_5p_N1__GGGCACTTCAGGCGAA-1	16.9752	5.79677
003-042_T0_COL_LP_5p_N1__CTACATTGTCCAAGTT-1	9.1586	-0.417399
003-042_T0_COL_LP_5p_N1__ACATACGCAGTATCTG-1	9.43145	-0.13307
003-042_T0_COL_LP_5p_N1__TCAGCAACATCGATTG-1	17.4755	6.49606
003-042_T0_COL_LP_5p_N1__GTAACTGTCGTTGCCT-1	8.94403	-0.512367
003-042_T0_COL_LP_5p_N1__CTGCCTACATTTCAGG-1	13.9425	2.66888
003-042_T0_COL_LP_5p_N1__TTCGAAGGTCCCTACT-1	9.43777	3.16548
003-042_T0_COL_LP_5p_N1__TACTTGTAGGGTGTTG-1	9.99668	2.81067
003-042_T0_COL_LP_5p_N1__ATGTGTGTCGGAGCAA-1	9.4859	3.38747
003-042_T0_COL_LP_5p_N1__ATAAGAGGTTAAGGGC-1	9.44018	4.0654
003-042_T0_COL_LP_5p_N1__CTCGGGAAGAGATGAG-1	9.66215	3.19054
003-042_T0_COL_LP_5p_N1__CGTAGCGCACATTAGC-1	9.08365	2.2021
003-042_T0_COL_LP_5p_N1__TTAGTTCTCACGAAGG-1	9.19812	-1.34776
003-042_T0_COL_LP_5p_N1__CACCTTGTCTAACTGG-1	9.56205	0.41883
003-042_T0_COL_LP_5p_N1__GAGCAGATCAAGCCTA-1	9.53555	3.29871
003-042_T0_COL_LP_5p_N1__CATCGAATCCATGAAC-1	9.75426	3.47578
003-042_T0_COL_LP_5p_N1__GTGAAGGGTCAATGTC-1	8.93762	-2.84614
003-042_T0_COL_LP_5p_N1__TGGGAAGTCCAAAGTC-1	9.55327	0.268416
003-042_T0_COL_LP_5p_N1__ATCCGAAAGTCATGCT-1	9.31193	0.361962
003-042_T0_COL_LP_5p_N1__CCTATTATCTCAAACG-1	10.1036	2.81842
003-042_T0_COL_LP_5p_N1__GAGCAGACATGACATC-1	8.84594	3.06375
003-042_T0_COL_LP_5p_N1__CATATTCAGCCGATTT-1	9.35373	0.0445062
003-042_T0_COL_LP_5p_N1__CGCGGTAAGCTCTCGG-1	9.61423	3.72868
003-042_T0_COL_LP_5p_N1__CGTTGGGTCCGTCATC-1	13.2625	3.16441
003-042_T0_COL_LP_5p_N1__TACACGAAGCAACGGT-1	7.37118	7.15386
003-042_T0_COL_LP_5p_N1__CATGGCGCATCCAACA-1	9.31911	-1.2107
003-042_T0_COL_LP_5p_N1__AAGCCGCAGAAACCTA-1	9.11355	-0.710211
003-042_T0_COL_LP_5p_N1__CCTACACAGGATTCGG-1	13.8719	2.51478
003-042_T0_COL_LP_5p_N1__CATATGGCATTGCGGC-1	8.4301	-1.25033
003-042_T0_COL_LP_5p_N1__GAGGTGAAGTAGGCCA-1	6.57231	6.64562
003-042_T0_COL_LP_5p_N1__CGTCAGGCAGGGAGAG-1	8.70715	1.84349
003-042_T0_COL_LP_5p_N1__CATATGGCAAAGGCGT-1	9.3643	3.02406
003-042_T0_COL_LP_5p_N1__TGCCCTAGTGTGAAAT-1	16.6638	5.6777
003-042_T0_COL_LP_5p_N1__TGCGGGTGTTCCAACA-1	9.1368	-1.31956
003-042_T0_COL_LP_5p_N1__ACTGAGTTCTGCGACG-1	9.45204	2.56219
003-042_T0_COL_LP_5p_N1__CGGACACAGTGTGGCA-1	9.37428	3.11481
003-042_T0_COL_LP_5p_N1__TAGGCATTCCTAAGTG-1	9.52989	2.99754
003-042_T0_COL_LP_5p_N1__AGGGTGACAATGGAAT-1	10.2014	0.888058
003-042_T0_COL_LP_5p_N1__CATCAGACAAATCCGT-1	6.77003	6.55092
003-042_T0_COL_LP_5p_N1__GAGGTGATCGGAAACG-1	8.57197	3.52185
003-042_T0_COL_LP_5p_N1__CAGCCGAAGTGTCTCA-1	9.88731	3.65389
003-042_T0_COL_LP_5p_N1__AAAGTAGAGATCTGAA-1	5.36615	5.91662
003-042_T0_COL_LP_5p_N1__CGGAGTCTCGAGCCCA-1	2.42848	-0.474819
003-042_T0_COL_LP_5p_N1__CTCGGAGTCTCTTATG-1	13.7353	2.83223
003-042_T0_COL_LP_5p_N1__GTAGGCCTCAGTACGT-1	9.46481	0.469404
003-042_T0_COL_LP_5p_N1__CGATGGCCACGTCAGC-1	9.73299	3.11361
003-042_T0_COL_LP_5p_N1__ATGGGAGCATTATCTC-1	10.0742	2.7093
003-042_T0_COL_LP_5p_N1__TGTGTTTCATATACCG-1	12.98	3.55974
003-042_T0_COL_LP_5p_N1__TGACAACCAGACTCGC-1	9.0515	3.87852
003-042_T0_COL_LP_5p_N1__GGCGACTTCCGTCATC-1	7.98377	5.12482
003-042_T0_COL_LP_5p_N1__TGACTTTCAGTGGGAT-1	9.35627	0.530677
003-042_T0_COL_LP_5p_N1__TCTCATAGTTTGTTTC-1	8.91629	2.61565
003-042_T0_COL_LP_5p_N1__CATCAAGGTGAGTGAC-1	13.9686	3.40557
003-042_T0_COL_LP_5p_N1__ACTTGTTGTAAGTGGC-1	9.27977	-1.20959
003-042_T0_COL_LP_5p_N1__TTTACTGAGTGAACGC-1	7.46092	7.20081
003-042_T0_COL_LP_5p_N1__TGGCGCATCTGCTTGC-1	9.37671	1.6023
003-042_T0_COL_LP_5p_N1__CGTCTACGTATATCCG-1	7.4085	7.07491
003-042_T0_COL_LP_5p_N1__CGTCTACCAAGAGGCT-1	10.4823	2.82897
003-042_T0_COL_LP_5p_N1__GGATGTTGTAGCGTGA-1	4.62061	5.47589
003-042_T0_COL_LP_5p_N1__AAGGTTCGTATGCTTG-1	2.20428	-0.355147
003-042_T0_COL_LP_5p_N1__AGCGTATGTAGAAGGA-1	9.19197	3.42003
003-042_T0_COL_LP_5p_N1__TGGCGCAAGACAGACC-1	6.31428	6.49382
003-042_T0_COL_LP_5p_N1__CGATTGATCGGAGGTA-1	8.37414	3.6846
003-042_T0_COL_LP_5p_N1__AGTGGGATCGTGGACC-1	7.59194	4.96023
003-042_T0_COL_LP_5p_N1__TACACGATCACATGCA-1	14.4045	2.69579
003-042_T0_COL_LP_5p_N1__GACTAACGTGCAGACA-1	8.50855	3.67892
003-042_T0_COL_LP_5p_N1__TTCCCAGAGCACACAG-1	12.9643	3.57193
003-042_T0_COL_LP_5p_N1__CACATAGCAAGGTTTC-1	9.6536	3.28677
003-042_T0_COL_LP_5p_N1__GGTGTTACAGTAAGCG-1	16.98	6.1637
003-042_T0_COL_LP_5p_N1__ACACCCTTCGCGATCG-1	14.4892	3.5808
003-042_T0_COL_LP_5p_N1__TTCTCCTTCCGGGTGT-1	13.1335	2.83681
003-042_T0_COL_LP_5p_N1__GTCTTCGCACTTAAGC-1	7.49827	7.35937
003-042_T0_COL_LP_5p_N1__TTCTCAACAGTCACTA-1	2.1831	-0.70451
003-042_T0_COL_LP_5p_N1__GCATGTACACGACGAA-1	2.51586	-0.955676
003-042_T0_COL_LP_5p_N1__AAGGCAGGTTAGATGA-1	9.5668	0.419222
003-042_T0_COL_LP_5p_N1__TACCTATCACGTCTCT-1	8.52898	3.73163
003-042_T0_COL_LP_5p_N1__GTATCTTTCTTTCCTC-1	8.92665	3.23822
003-042_T0_COL_LP_5p_N1__GGACAAGAGATACACA-1	9.46209	0.0703411
003-042_T0_COL_LP_5p_N1__CGGGTCAGTGCCTGTG-1	9.67515	-0.131313
003-042_T0_COL_LP_5p_N1__GCAAACTAGCGCTTAT-1	8.51415	3.85669
003-042_T0_COL_LP_5p_N1__TACTCATAGTGGTCCC-1	9.43951	3.31731
003-042_T0_COL_LP_5p_N1__CGGCTAGGTAGCGCTC-1	9.40222	2.76792
003-042_T0_COL_LP_5p_N1__CTGATCCTCATGTAGC-1	9.84419	2.51887
003-042_T0_COL_LP_5p_N1__GACGGCTTCATAAAGG-1	10.4105	2.43418
003-042_T0_COL_LP_5p_N1__CTCGAAACACAGCGTC-1	16.9412	5.92679
003-042_T0_COL_LP_5p_N1__TTATGCTCATTAGGCT-1	14.2016	2.58853
003-042_T0_COL_LP_5p_N1__CACACTCTCTATCCTA-1	8.83346	2.17638
003-042_T0_COL_LP_5p_N1__ATCTGCCTCTCTAAGG-1	14.0729	2.51017
003-042_T0_COL_LP_5p_N1__CACATAGAGCTGTCTA-1	8.9288	0.199073
003-042_T0_COL_LP_5p_N1__GTGTTAGGTCACTGGC-1	9.30151	3.02575
003-042_T0_COL_LP_5p_N1__TCTGAGACAGATAATG-1	8.3742	3.23408
003-042_T0_COL_LP_5p_N1__CATATTCCAGAGTGTG-1	8.92563	-3.0228
003-042_T0_COL_LP_5p_N1__CCAATCCAGGGTATCG-1	9.73932	0.428914
003-042_T0_COL_LP_5p_N1__ATCTGCCGTTCCCGAG-1	9.34115	-0.248393
003-042_T0_COL_LP_5p_N1__GCTTGAAGTACTTCTT-1	10.4723	2.82242
003-042_T0_COL_LP_5p_N1__GACGGCTTCTCCTATA-1	7.51234	-2.63756
003-042_T0_COL_LP_5p_N1__CCACGGACACATTTCT-1	9.49429	0.36842
003-042_T0_COL_LP_5p_N1__AAGGTTCGTTCCCGAG-1	9.08917	0.344765
003-042_T0_COL_LP_5p_N1__ACCCACTTCACATACG-1	9.57218	2.34448
003-042_T0_COL_LP_5p_N1__TAGAGCTAGTGTCCAT-1	5.13689	5.74523
003-042_T0_COL_LP_5p_N1__GCTTCCATCCTTTCGG-1	7.73876	7.35372
003-042_T0_COL_LP_5p_N1__ATTGGACGTGGCAAAC-1	8.37627	3.11652
003-042_T0_COL_LP_5p_N1__TAGTTGGCAGCCTTGG-1	14.0332	2.91354
003-042_T0_COL_LP_5p_N1__GCACTCTAGCACAGGT-1	9.77503	3.68926
003-042_T0_COL_LP_5p_N1__AGGGATGGTGATAAAC-1	10.2382	2.15114
003-042_T0_COL_LP_5p_N1__GATGCTACATTGGGCC-1	7.30077	6.89794
003-042_T0_COL_LP_5p_N1__CTTAGGACACCACGTG-1	7.98801	4.40851
003-042_T0_COL_LP_5p_N1__AGATTGCTCTAAGCCA-1	11.9226	2.51551
003-042_T0_COL_LP_5p_N1__TTGGCAACAGTTCATG-1	9.62791	0.67306
003-042_T0_COL_LP_5p_N1__GTGTTAGAGCTGCAAG-1	9.53047	-0.559262
003-042_T0_COL_LP_5p_N1__ACACCAACAAAGCGGT-1	10.2248	3.7276
003-042_T0_COL_LP_5p_N1__ACATGGTAGTACATGA-1	8.58662	3.65256
003-042_T0_COL_LP_5p_N1__TCTTTCCAGCAGATCG-1	8.46557	-0.741855
003-042_T0_COL_LP_5p_N1__TGTGTTTAGAGTAATC-1	9.3987	-0.23914
003-042_T0_COL_LP_5p_N1__GACAGAGGTTGTGGCC-1	7.98852	5.54848
003-042_T0_COL_LP_5p_N1__TGGCGCAAGGAGTAGA-1	7.53124	7.14361
003-042_T0_COL_LP_5p_N1__ACTGTCCGTTCGGGCT-1	9.13205	2.64483
003-042_T0_COL_LP_5p_N1__GGCCGATGTGCACGAA-1	9.31467	0.0660507
003-042_T0_COL_LP_5p_N1__AGCATACAGAGTTGGC-1	6.72978	6.49969
003-042_T0_COL_LP_5p_N1__GTGCATAAGAAGCCCA-1	10.3689	3.47721
003-042_T0_COL_LP_5p_N1__CTTACCGGTCGTGGCT-1	10.0943	2.57437
003-042_T0_COL_LP_5p_N1__CGTCTACAGTAATCCC-1	6.32739	6.23664
003-042_T0_COL_LP_5p_N1__TGACAACGTAGCCTAT-1	8.6433	3.51353
003-042_T0_COL_LP_5p_N1__TTTCCTCCAGCATACT-1	14.509	2.78633
003-042_T0_COL_LP_5p_N1__GCATGCGAGCACGCCT-1	14.9147	1.2289
003-042_T0_COL_LP_5p_N1__TCGCGTTGTATAATGG-1	17.4213	6.34299
003-042_T0_COL_LP_5p_N1__GAAACTCCACCTCGTT-1	7.06393	6.93442
003-042_T0_COL_LP_5p_N1__CGTTCTGAGACTTTCG-1	13.8926	2.72609
003-042_T0_COL_LP_5p_N1__TCAGGTAAGACTACAA-1	14.5881	2.82
003-042_T0_COL_LP_5p_N1__AGTAGTCTCTCTTATG-1	9.30555	0.0081284
003-042_T0_COL_LP_5p_N1__GCTGCGAGTGTAATGA-1	8.01135	-5.60717
003-042_T0_COL_LP_5p_N1__AACTGGTAGAAACCGC-1	9.97611	0.768731
003-042_T0_COL_LP_5p_N1__GCTGCTTTCGTAGGTT-1	10.3054	2.66235
003-042_T0_COL_LP_5p_N1__CTAGCCTCACCCATGG-1	10.1925	3.68247
003-042_T0_COL_LP_5p_N1__CATATTCAGGCTAGCA-1	8.66121	3.86387
003-042_T0_COL_LP_5p_N1__TGTGGTACAGCTATTG-1	9.96903	2.38651
003-042_T0_COL_LP_5p_N1__TGGACGCTCATTCACT-1	13.8472	2.62396
003-042_T0_COL_LP_5p_N1__ATAACGCAGCTGTCTA-1	-0.889269	3.52722
003-042_T0_COL_LP_5p_N1__GAACGGAGTCGGGTCT-1	13.8622	2.26754
003-042_T0_COL_LP_5p_N1__GACCTGGAGATCGGGT-1	8.76313	2.90218
003-042_T0_COL_LP_5p_N1__GTCATTTAGTCTCGGC-1	9.29612	3.44951
003-042_T0_COL_LP_5p_N1__GACACGCAGGTGACCA-1	9.14707	-7.51116
003-042_T0_COL_LP_5p_N1__TAGACCAAGAGCCTAG-1	10.5287	10.6244
003-042_T0_COL_LP_5p_N1__CAGCAGCAGTCAAGGC-1	10.1828	2.61387
003-042_T0_COL_LP_5p_N1__CCTAGCTTCTTGTACT-1	9.6921	-0.0309546
003-042_T0_COL_LP_5p_N1__CCGTTCATCTCAACTT-1	-0.860879	3.56288
003-042_T0_COL_LP_5p_N1__AGCTCTCCAAGCCGCT-1	8.78735	3.80172
003-042_T0_COL_LP_5p_N1__TGTATTCGTTGCGCAC-1	10.0553	0.806617
003-042_T0_COL_LP_5p_N1__CATATGGCATCGGTTA-1	7.6047	6.5817
003-042_T0_COL_LP_5p_N1__AGATCTGCATAAGACA-1	9.04663	-1.31235
003-042_T0_COL_LP_5p_N1__CCGTTCATCGTGGTCG-1	13.172	2.83867
003-042_T0_COL_LP_5p_N1__AGAGCGACATCCGCGA-1	9.31581	3.56515
003-042_T0_COL_LP_5p_N1__TCGTAGAAGTGTACCT-1	13.8817	2.74189
003-042_T0_COL_LP_5p_N1__CTACATTAGTTTCCTT-1	9.00943	-0.211622
003-042_T0_COL_LP_5p_N1__GTCACGGTCAGATAAG-1	9.42404	0.155227
003-042_T0_COL_LP_5p_N1__AACTCTTCATACCATG-1	7.33067	6.31643
003-042_T0_COL_LP_5p_N1__TCTTTCCCAGACGCAA-1	13.6455	2.00439
003-042_T0_COL_LP_5p_N1__TAAACCGTCTAACTGG-1	8.52931	3.61388
003-042_T0_COL_LP_5p_N1__ACCGTAAGTGTCCTCT-1	13.9209	2.40318
003-042_T0_COL_LP_5p_N1__CTGCGGACAAACGCGA-1	13.532	2.47649
003-042_T0_COL_LP_5p_N1__CACAGTAAGAGAACAG-1	2.16249	-1.31806
003-042_T0_COL_LP_5p_N1__AAGACCTAGCGATGAC-1	9.03504	2.63365
003-042_T0_COL_LP_5p_N1__CACAAACCAGGGTACA-1	7.55082	7.55688
003-042_T0_COL_LP_5p_N1__TCATTACAGAACAACT-1	5.16336	6.10029
003-042_T0_COL_LP_5p_N1__AGGTCCGGTTAAGAAC-1	10.2682	1.77259
003-042_T0_COL_LP_5p_N1__AGCTTGACAAATACAG-1	8.81066	-0.958274
003-042_T0_COL_LP_5p_N1__GGGATGATCAGTGCAT-1	2.42748	0.356567
003-042_T0_COL_LP_5p_N1__GCGGGTTTCACCCGAG-1	13.4243	2.853
003-042_T0_COL_LP_5p_N1__CTGCCTAGTTACGTCA-1	9.67165	0.0479505
003-042_T0_COL_LP_5p_N1__ATCTACTTCACTTATC-1	-0.872848	3.42116
003-042_T0_COL_LP_5p_N1__GTGTTAGTCTGAAAGA-1	7.53776	6.74558
003-042_T0_COL_LP_5p_N1__CCAGCGAGTTGATTCG-1	14.6036	2.34663
003-042_T0_COL_LP_5p_N1__ACGATGTTCTGCTGCT-1	6.29274	6.33071
003-042_T0_COL_LP_5p_N1__TCAACGATCTAGAGTC-1	7.70455	7.32144
003-042_T0_COL_LP_5p_N1__TCAGATGCAAGCTGGA-1	9.57734	0.19065
003-042_T0_COL_LP_5p_N1__TCCACACTCGCACTCT-1	14.2528	2.71389
003-042_T0_COL_LP_5p_N1__TAAGCGTAGTTAACGA-1	10.0482	2.08559
003-042_T0_COL_LP_5p_N1__ATAGACCAGCTAGCCC-1	8.11803	4.95016
003-042_T0_COL_LP_5p_N1__TAGGCATGTCCTCTTG-1	9.55962	3.32687
003-042_T0_COL_LP_5p_N1__GACCAATGTAGGCATG-1	8.68531	3.90353
003-042_T0_COL_LP_5p_N1__TATCTCATCGAACGGA-1	7.19047	7.4175
003-042_T0_COL_LP_5p_N1__ACGCCGAGTCTAGGTT-1	12.0793	5.3176
003-042_T0_COL_LP_5p_N1__ACGGGTCCATCCCATC-1	8.23764	3.59519
003-042_T0_COL_LP_5p_N1__GGAAAGCAGATGAGAG-1	6.25019	6.3886
003-042_T0_COL_LP_5p_N1__CCAATCCTCGCAGGCT-1	13.2344	3.19369
003-042_T0_COL_LP_5p_N1__TACTTACAGTGACATA-1	9.8836	2.77536
003-042_T0_COL_LP_5p_N1__GTGCATAGTCGGATCC-1	3.96052	5.8036
003-042_T0_COL_LP_5p_N1__GGTGTTACACTGCCAG-1	9.76634	2.34303
003-042_T0_COL_LP_5p_N1__TCCCGATGTAAGTTCC-1	13.2638	3.52362
003-042_T0_COL_LP_5p_N1__AGCGGTCTCCTTGCCA-1	14.0254	3.01864
003-042_T0_COL_LP_5p_N1__CGGTTAATCGAACTGT-1	10.6722	2.46601
003-042_T0_COL_LP_5p_N1__GGATGTTAGCCTCGTG-1	6.15856	6.17667
003-042_T0_COL_LP_5p_N1__TAAGAGATCTGATTCT-1	7.51173	6.96684
003-042_T0_COL_LP_5p_N1__ACATACGAGCCAGTTT-1	12.4262	11.8606
003-042_T0_COL_LP_5p_N1__AGGTCATTCCAAATGC-1	10.6672	1.59847
003-042_T0_COL_LP_5p_N1__GAGTCCGAGACAAGCC-1	8.35887	4.47399
003-042_T0_COL_LP_5p_N1__CTAATGGAGTTGTAGA-1	9.2843	4.05748
003-042_T0_COL_LP_5p_N1__ACATCAGGTAGGCATG-1	9.49102	3.54168
003-042_T0_COL_LP_5p_N1__CTGATAGCATAGTAAG-1	7.77802	7.34382
003-042_T0_COL_LP_5p_N1__TTAGTTCCACGGCTAC-1	9.68637	0.283337
003-042_T0_COL_LP_5p_N1__ATCGAGTAGGCCCTTG-1	12.7476	3.3767
003-042_T0_COL_LP_5p_N1__CCGTGGAAGTGAACGC-1	6.26648	6.25845
003-042_T0_COL_LP_5p_N1__CACCTTGCAATAGAGT-1	9.00553	-3.58961
003-042_T0_COL_LP_5p_N1__CTGTGCTCACTACAGT-1	17.7009	5.49211
003-042_T0_COL_LP_5p_N1__CTCCTAGAGTAGGCCA-1	7.96081	6.10622
003-042_T0_COL_LP_5p_N1__GATTCAGGTATGAATG-1	7.60645	7.37209
003-042_T0_COL_LP_5p_N1__AGTGGGACAAGTCTGT-1	7.7332	7.41101
003-042_T0_COL_LP_5p_N1__GCGCAACTCTCGTATT-1	9.22306	-1.29542
003-042_T0_COL_LP_5p_N1__CACACTCCATAGGATA-1	8.75437	3.07448
003-042_T0_COL_LP_5p_N1__CCTATTAAGTACGTTC-1	9.39893	3.29047
003-042_T0_COL_LP_5p_N1__GACGTGCAGAACAACT-1	4.78346	5.60531
003-042_T0_COL_LP_5p_N1__CATATGGGTCAAACTC-1	8.71302	3.51321
003-042_T0_COL_LP_5p_N1__TCTGAGAGTTGAGTTC-1	16.9002	6.30351
003-042_T0_COL_LP_5p_N1__TCGGGACCACCCTATC-1	9.39026	-1.3276
003-042_T0_COL_LP_5p_N1__TCGAGGCGTGTTGGGA-1	2.70421	-1.02293
003-042_T0_COL_LP_5p_N1__ACAGCTACAATGAAAC-1	7.65271	7.42212
003-042_T0_COL_LP_5p_N1__CTCGAAAGTAGAGTGC-1	14.1602	2.23724
003-042_T0_COL_LP_5p_N1__ACGCAGCCAAACGCGA-1	8.90344	-0.615813
003-042_T0_COL_LP_5p_N1__ACACCAAGTCACCCAG-1	9.78595	2.68686
003-042_T0_COL_LP_5p_N1__AGAATAGTCTACTTAC-1	8.3745	3.5778
003-042_T0_COL_LP_5p_N1__CTGATAGCACAACTGT-1	12.6993	11.7438
003-042_T0_COL_LP_5p_N1__GATGCTAGTGTATGGG-1	7.67043	5.86616
003-042_T0_COL_LP_5p_N1__GAAGCAGGTCGACTAT-1	8.38981	-1.95482
003-042_T0_COL_LP_5p_N1__GAATGAAAGACTAGGC-1	16.9361	5.59684
003-042_T0_COL_LP_5p_N1__TCCACACGTTGAACTC-1	12.5772	11.4021
003-042_T0_COL_LP_5p_N1__CTCGAAATCTTGTACT-1	8.52552	3.27983
003-042_T0_COL_LP_5p_N1__CAGTCCTTCCTTTCGG-1	7.05861	6.70784
003-042_T0_COL_LP_5p_N1__CGGAGTCTCGAATGGG-1	12.1472	10.6404
003-042_T0_COL_LP_5p_N1__CGTAGCGAGCTCTCGG-1	7.6845	7.51678
003-042_T0_COL_LP_5p_N1__CCTTCCCAGAGTACCG-1	7.3903	7.43736
003-042_T0_COL_LP_5p_N1__ACTTTCAAGTGGACGT-1	7.61719	7.12135
003-042_T0_COL_LP_5p_N1__GAACGGACATTGGTAC-1	9.46484	0.0356566
003-042_T0_COL_LP_5p_N1__ATGCGATTCTTACCTA-1	8.68516	-1.45425
003-042_T0_COL_LP_5p_N1__TCCCGATTCAGTTAGC-1	7.49231	7.24397
003-042_T0_COL_LP_5p_N1__TCTTTCCTCAACTCTT-1	8.85328	-0.876731
003-042_T0_COL_LP_5p_N1__TTTATGCGTTCCACGG-1	13.9353	2.68083
003-042_T0_COL_LP_5p_N1__ACAGCCGCAGGTCGTC-1	6.06117	6.11474
003-042_T0_COL_LP_5p_N1__CTGTGCTAGATCACGG-1	12.0822	11.6478
003-042_T0_COL_LP_5p_N1__ACGGGCTAGCACCGTC-1	9.09182	0.176308
003-042_T0_COL_LP_5p_N1__TGGCTGGAGCGCTTAT-1	7.78443	6.43532
003-042_T0_COL_LP_5p_N1__CTGTGCTCACAGCCCA-1	-1.02187	3.56295
003-042_T0_COL_LP_5p_N1__ACACCAAGTCGAAAGC-1	7.82456	6.9601
003-042_T0_COL_LP_5p_N1__GCGCCAATCACATGCA-1	7.43855	6.96539
003-042_T0_COL_LP_5p_N1__GACCAATCAACACCCG-1	10.6184	2.18527
003-042_T0_COL_LP_5p_N1__GGACATTTCAAGATCC-1	9.17069	-1.04894
003-042_T0_COL_LP_5p_N1__TTGGAACTCACGCGGT-1	8.65356	3.11319
003-042_T0_COL_LP_5p_N1__TGCCAAACACTCGACG-1	13.1438	5.06046
003-042_T0_COL_LP_5p_N1__CTCATTAAGCTGCAAG-1	9.47172	0.11982
003-042_T0_COL_LP_5p_N1__AACCGCGTCCTCTAGC-1	-1.03607	3.61329
003-042_T0_COL_LP_5p_N1__CACAGTATCCTGCAGG-1	7.7174	7.59868
003-042_T0_COL_LP_5p_N1__CCTTCCCCAGCTCCGA-1	9.2102	-0.915139
003-042_T0_COL_LP_5p_N1__TCAGATGGTTGCTCCT-1	7.56088	7.26377
003-042_T0_COL_LP_5p_N1__CTGCTGTAGGTGCAAC-1	8.48067	-2.1652
003-042_T0_COL_LP_5p_N1__AGAGCTTCAAGAGGCT-1	14.1483	2.18037
003-042_T0_COL_LP_5p_N1__CAGAGAGAGGTGATAT-1	7.62566	7.391
003-042_T0_COL_LP_5p_N1__GCAGCCATCTACTTAC-1	9.44278	-0.107698
003-042_T0_COL_LP_5p_N1__TGTATTCAGCCGCCTA-1	9.47358	-0.140481
003-042_T0_COL_LP_5p_N1__CGAACATAGCTGGAAC-1	7.70557	7.33716
003-042_T0_COL_LP_5p_N1__TAGTTGGCAGATGGGT-1	16.6724	5.38062
003-042_T0_COL_LP_5p_N1__GATCGTAGTTCCAACA-1	7.75699	7.71532
003-042_T0_COL_LP_5p_N1__GCACTCTTCCAGATCA-1	16.5576	5.17306
003-042_T0_COL_LP_5p_N1__ACGGGTCAGTTACGGG-1	-0.983107	3.4825
003-042_T0_COL_LP_5p_N1__TGGACGCTCTCACATT-1	12.6233	12.0896
003-042_T0_COL_LP_5p_N1__AGAGTGGAGTCCATAC-1	8.84432	2.09314
003-042_T0_COL_LP_5p_N1__AGGTCCGCATCACGAT-1	7.62286	7.13255
003-042_T0_COL_LP_5p_N1__TGCCCTATCGTATCAG-1	9.44695	3.08773
003-042_T0_COL_LP_5p_N1__CGTGAGCCATGGTAGG-1	12.7722	11.0953
003-042_T0_COL_LP_5p_N1__GTTACAGCAATCCAAC-1	14.1607	2.45334
003-042_T0_COL_LP_5p_N1__GATGAGGCACGTGAGA-1	9.31252	-0.0982573
003-042_T0_COL_LP_5p_N1__GTAACGTAGGTTCCTA-1	12.4642	11.7464
003-042_T0_COL_LP_5p_N1__ATCCACCCACACCGCA-1	12.6054	11.2618
003-042_T0_COL_LP_5p_N1__TTCTCCTCAGATGGGT-1	12.5896	11.364
003-042_T0_COL_LP_5p_N1__TGCGTGGAGAAGAAGC-1	9.0408	-1.49045
003-042_T0_COL_LP_5p_N1__ACAGCCGGTGCTGTAT-1	7.53992	7.24987
003-042_T0_COL_LP_5p_N1__GACTGCGTCAACGGCC-1	8.10276	5.06763
003-042_T0_COL_LP_5p_N1__CATATTCGTAATCGTC-1	17.0078	6.12049
003-042_T0_COL_LP_5p_N1__CAGCAGCCAGGCAGTA-1	-0.950493	3.33553
003-042_T0_COL_LP_5p_N1__GTAGTCAGTTAGTGGG-1	11.84	1.49514
003-042_T0_COL_LP_5p_N1__AGGTCCGCAAAGTGCG-1	7.6611	7.73612
003-042_T0_COL_LP_5p_N1__TATGCCCCACCCATTC-1	9.29495	-1.33232
003-042_T0_COL_LP_5p_N1__CCTTCGACAATAACGA-1	5.82388	4.7752
003-042_T0_COL_LP_5p_N1__GGACAGAGTTGTGGCC-1	11.1243	2.85965
003-042_T0_COL_LP_5p_N1__AAGCCGCGTGTAACGG-1	8.82144	3.62176
003-042_T0_COL_LP_5p_N1__CGGACGTTCGTACGGC-1	10.0042	2.46462
003-042_T0_COL_LP_5p_N1__GCGCAACAGCGTAGTG-1	8.89638	3.74974
003-042_T0_COL_LP_5p_N1__CTTAACTGTTCGTCTC-1	9.96771	3.29295
003-042_T0_COL_LP_5p_N1__TGAGCATGTCCAGTTA-1	0.350053	-1.40872
003-042_T0_COL_LP_5p_N1__CTTAACTTCAGCTCGG-1	7.26384	6.24412
003-042_T0_COL_LP_5p_N1__TCTATTGAGAAGGTTT-1	9.1984	-1.36745
003-042_T0_COL_LP_5p_N1__GGCGACTCAGCTGTGC-1	8.94056	-3.85004
003-042_T0_COL_LP_5p_N1__CTCTGGTAGGTTCCTA-1	10.1377	1.06475
003-042_T0_COL_LP_5p_N1__GACTAACCACCAGATT-1	7.68384	7.79011
003-042_T0_COL_LP_5p_N1__CTAGAGTAGAGAACAG-1	11.9814	11.7361
003-042_T0_COL_LP_5p_N1__CAAGAAATCTGCGTAA-1	9.51546	-0.464804
003-042_T0_COL_LP_5p_N1__TACGGTATCCAAGTAC-1	12.4323	12.2674
003-042_T0_COL_LP_5p_N1__CCTAAAGGTTCAGGCC-1	6.50452	-3.43324
003-042_T0_COL_LP_5p_N1__CGTCACTAGAAGGTGA-1	7.47493	8.02769
003-042_T0_COL_LP_5p_N1__CTGTTTATCTCCGGTT-1	9.9494	2.6366
003-042_T0_COL_LP_5p_N1__TTATGCTAGTCGAGTG-1	8.59252	3.19041
003-042_T0_COL_LP_5p_N1__TTAGGCACAGGTCCAC-1	17.7231	5.4265
003-042_T0_COL_LP_5p_N1__CGATCGGTCAATCACG-1	8.31323	4.13078
003-042_T0_COL_LP_5p_N1__TGTCCCATCTACTCAT-1	8.91801	4.01867
003-042_T0_COL_LP_5p_N1__TGATTTCGTATAAACG-1	-1.00755	3.45125
003-042_T0_COL_LP_5p_N1__CCCAATCTCACCTTAT-1	7.71845	7.4518
003-042_T0_COL_LP_5p_N1__AAGGCAGAGTCATGCT-1	7.61741	7.24837
003-042_T0_COL_LP_5p_N1__GTGTGCGAGTTGTAGA-1	12.6342	12.0879
003-042_T0_COL_LP_5p_N1__CGCTATCAGATCTGCT-1	12.6063	12.1222
003-042_T0_COL_LP_5p_N1__GCAGTTAAGGGCTTGA-1	7.68774	-2.60706
003-042_T0_COL_LP_5p_N1__ACACCGGAGTTTCCTT-1	8.52002	3.18246
003-042_T0_COL_LP_5p_N1__GAAACTCCACCCATGG-1	11.9584	2.81196
003-042_T0_COL_LP_5p_N1__GCGCGATTCTTCAACT-1	10.1082	3.44345
003-042_T0_COL_LP_5p_N1__CGTCAGGAGAGTAATC-1	7.71241	7.62458
003-042_T0_COL_LP_5p_N1__GTGTTAGTCTAGAGTC-1	7.30671	7.22212
003-042_T0_COL_LP_5p_N1__CCTTCCCAGCGTAATA-1	12.1656	11.1739
003-042_T0_COL_LP_5p_N1__TTCGGTCCAGGTCTCG-1	9.10888	-0.371425
003-042_T0_COL_LP_5p_N1__TCGGGACCAACTGCTA-1	9.89812	2.53043
003-042_T0_COL_LP_5p_N1__AGAGTGGCACTATCTT-1	12.557	5.31646
003-042_T0_COL_LP_5p_N1__ACACCGGTCAGAAATG-1	9.42375	2.14573
003-042_T0_COL_LP_5p_N1__TGGCGCACACAGACTT-1	9.82608	2.09998
003-042_T0_COL_LP_5p_N1__AAAGCAACATTAGCCA-1	10.0729	0.900197
003-042_T0_COL_LP_5p_N1__CGTGTCTAGAACAACT-1	7.56419	7.50386
003-042_T0_COL_LP_5p_N1__CCCAATCTCTTCATGT-1	9.3987	-0.450562
003-042_T0_COL_LP_5p_N1__CCGGTAGGTTCATGGT-1	8.9576	-1.19279
003-042_T0_COL_LP_5p_N1__TTCTTAGAGTACGACG-1	12.5786	11.3644
003-042_T0_COL_LP_5p_N1__GATCGTAAGAATTGTG-1	7.45971	6.92023
003-042_T0_COL_LP_5p_N1__GTGTGCGCAAAGAATC-1	13.9643	1.99359
003-042_T0_COL_LP_5p_N1__GTCTTCGAGCGTGAAC-1	9.45761	-7.74814
003-042_T0_COL_LP_5p_N1__TGTCCCACAATACGCT-1	17.1606	5.40114
003-042_T0_COL_LP_5p_N1__AAGGCAGAGTGTGGCA-1	7.57984	7.19464
003-042_T0_COL_LP_5p_N1__CTCGGAGCACTTCGAA-1	10.5714	10.525
003-042_T0_COL_LP_5p_N1__CCTCTGAGTATATGGA-1	17.5566	5.27374
003-042_T0_COL_LP_5p_N1__TGGCGCAAGTTTCCTT-1	5.8693	4.41993
003-042_T0_COL_LP_5p_N1__ATGCGATAGTGTGGCA-1	11.6462	11.8963
003-042_T0_COL_LP_5p_N1__CGGCTAGCATGGAATA-1	17.0229	6.32532
003-042_T0_COL_LP_5p_N1__CCTTACGCAACACCTA-1	8.85387	-1.20884
003-042_T0_COL_LP_5p_N1__CATTATCTCTACTCAT-1	8.97096	-1.03927
003-042_T0_COL_LP_5p_N1__AACGTTGCACTGCCAG-1	17.0969	5.05983
003-042_T0_COL_LP_5p_N1__TAAGCGTCAGTGAGTG-1	16.8653	4.74229
003-042_T0_COL_LP_5p_N1__CTGTTTATCTTTAGGG-1	7.26611	8.10194
003-042_T0_COL_LP_5p_N1__AGTGAGGAGGATCGCA-1	-2.36311	3.54611
003-042_T0_COL_LP_5p_N1__CTGGTCTCATTGCGGC-1	-2.43145	2.81667
003-042_T0_COL_LP_5p_N1__TTGAACGAGATAGCAT-1	9.32048	-0.770723
003-042_T0_COL_LP_5p_N1__TCGTACCCATTAGCCA-1	12.528	12.15
003-042_T0_COL_LP_5p_N1__AGAGCGATCATTTGGG-1	-1.19919	3.76021
003-042_T0_COL_LP_5p_N1__ATTACTCGTGCTGTAT-1	12.2309	11.8833
003-042_T0_COL_LP_5p_N1__GAGCAGAAGGCTCATT-1	8.81866	-0.936076
003-042_T0_COL_LP_5p_N1__CAACCAAGTCCCTTGT-1	8.26321	3.61436
003-042_T0_COL_LP_5p_N1__AACTCTTAGACTGTAA-1	-2.16947	2.69925
003-042_T0_COL_LP_5p_N1__GACAGAGGTCCTCTTG-1	-1.93282	3.83732
003-042_T0_COL_LP_5p_N1__AAAGTAGAGCGTGTCC-1	6.78069	8.83895
003-042_T0_COL_LP_5p_N1__TTCGAAGAGGCTCAGA-1	15.4567	0.372365
003-042_T0_COL_LP_5p_N1__ACCAGTAAGTCTTGCA-1	13.6057	-1.42883
003-042_T0_COL_LP_5p_N1__CGCTGGAAGGTGACCA-1	11.6846	11.9982
003-042_T0_COL_LP_5p_N1__GGGATGAAGCGTCTAT-1	-2.3818	3.55018
003-042_T0_COL_LP_5p_N1__ATAGACCCAGCTGTTA-1	5.11788	7.48469
003-042_T0_COL_LP_5p_N1__GATCGCGGTGTTGGGA-1	-2.49763	2.9028
003-042_T0_COL_LP_5p_N1__GCGCAACCAACCGCCA-1	-2.24756	3.73148
003-042_T0_COL_LP_5p_N1__ATCACGAAGGCGCTCT-1	12.9834	5.32245
003-042_T0_COL_LP_5p_N1__CCTTACGAGTTAAGTG-1	16.5576	5.76219
003-042_T0_COL_LP_5p_N1__CTAGTGAGTTTGGGCC-1	-3.27342	2.96339
003-042_T0_COL_LP_5p_N1__ACCGTAACACGGATAG-1	5.06433	8.61225
003-042_T0_COL_LP_5p_N1__CTCGGGACAGTACACT-1	-2.84796	3.97287
003-042_T0_COL_LP_5p_N1__ACGATACTCTGACCTC-1	-1.68936	3.73596
003-042_T0_COL_LP_5p_N1__GACTGCGAGGTGACCA-1	-3.23365	3.11864
003-042_T0_COL_LP_5p_N1__AGGGTGAAGCTAGTCT-1	12.1797	12.1458
003-042_T0_COL_LP_5p_N1__CAAGGCCAGTGTCTCA-1	12.1291	11.7283
003-042_T0_COL_LP_5p_N1__GGAACTTCATCCCATC-1	16.7096	5.95332
003-042_T0_COL_LP_5p_N1__TTTCCTCGTGACTACT-1	12.1184	10.2904
003-042_T0_COL_LP_5p_N1__CGCTGGAGTGAGGGAG-1	9.72268	-7.74373
003-042_T0_COL_LP_5p_N1__AGCATACGTGTGAAAT-1	14.3987	2.32489
003-042_T0_COL_LP_5p_N1__CATCGGGAGTACGTTC-1	6.8971	8.42753
003-042_T0_COL_LP_5p_N1__GTCAAGTGTGTTGGGA-1	-2.78193	4.1879
003-042_T0_COL_LP_5p_N1__TGCTGCTAGTTAGCGG-1	3.68661	5.5447
003-042_T0_COL_LP_5p_N1__TACTCGCTCACTATTC-1	-3.17884	3.00645
003-042_T0_COL_LP_5p_N1__ACTGAACCAGCCTGTG-1	-2.33658	3.46213
003-042_T0_COL_LP_5p_N1__GCACATATCGAATCCA-1	-2.8916	2.66933
003-042_T0_COL_LP_5p_N1__CTTAACTGTGACGCCT-1	9.97408	2.09884
003-042_T0_COL_LP_5p_N1__GACCTGGAGATCCGAG-1	-2.8053	3.14213
003-042_T0_COL_LP_5p_N1__CACACAAAGAATAGGG-1	-3.09157	2.83858
003-042_T0_COL_LP_5p_N1__TACCTATTCACTTCAT-1	-1.61164	3.70275
003-042_T0_COL_LP_5p_N1__AAAGCAACATCGACGC-1	10.1946	-7.9525
003-042_T0_COL_LP_5p_N1__TTGAACGGTGTCAATC-1	4.05723	5.85452
003-042_T0_COL_LP_5p_N1__CGAATGTCAGTATAAG-1	4.94845	7.11471
003-042_T0_COL_EPI_5p_N1__GCGAGAAAGGACAGAA-1	9.64034	2.41435
003-042_T0_COL_EPI_5p_N1__GAACATCAGGCGCTCT-1	4.05089	2.90486
003-042_T0_COL_EPI_5p_N1__CAGTCCTAGAGAGCTC-1	7.93731	4.31543
003-042_T0_COL_EPI_5p_N1__ACATGGTGTAGCGTAG-1	7.90907	4.45498
003-042_T0_COL_EPI_5p_N1__TGAGCCGTCTCGCTTG-1	3.92105	3.25356
003-042_T0_COL_EPI_5p_N1__ACGGCCAAGCCAGGAT-1	8.27559	4.18189
003-042_T0_COL_EPI_5p_N1__TGCACCTCAAACAACA-1	8.49151	4.09622
003-042_T0_COL_EPI_5p_N1__GGCTGGTGTTAAGAAC-1	7.90894	4.38857
003-042_T0_COL_EPI_5p_N1__GCATGATAGAGAACAG-1	8.24833	4.49353
003-042_T0_COL_EPI_5p_N1__CATCAAGCACAGGCCT-1	8.3546	3.60121
003-042_T0_COL_EPI_5p_N1__ATAAGAGGTTAAGAAC-1	8.35113	4.41931
003-042_T0_COL_EPI_5p_N1__GTAACTGCATGCCTAA-1	7.89662	4.3968
003-042_T0_COL_EPI_5p_N1__CGCGTTTTCCATGAAC-1	8.17819	4.55405
003-042_T0_COL_EPI_5p_N1__CCGGGATAGGTAGCCA-1	7.80843	4.41711
003-042_T0_COL_EPI_5p_N1__AGGGTGACATTCACTT-1	8.07096	4.52169
003-042_T0_COL_EPI_5p_N1__CACTCCAGTGAGTGAC-1	8.28355	4.27202
003-042_T0_COL_EPI_5p_N1__GGGAGATGTAGATTAG-1	8.03995	4.36313
003-042_T0_COL_EPI_5p_N1__TAGACCATCTCGCATC-1	8.15844	4.12006
003-042_T0_COL_EPI_5p_N1__AGGGTGACAACAACCT-1	8.16975	4.5782
003-042_T0_COL_EPI_5p_N1__TTATGCTGTTCAGCGC-1	9.47778	3.17473
003-042_T0_COL_EPI_5p_N1__AACCGCGCACTCGACG-1	16.6094	5.59301
003-042_T0_COL_EPI_5p_N1__ATGTGTGGTAATTGGA-1	7.99006	4.85539
003-042_T0_COL_EPI_5p_N1__GAGTCCGTCCGCAGTG-1	9.33798	3.28552
003-042_T0_COL_EPI_5p_N1__GGGTTGCTCGTCTGAA-1	8.10958	4.49814
003-042_T0_COL_EPI_5p_N1__CTCGTCAAGAACTGTA-1	8.64815	4.4061
003-042_T0_COL_EPI_5p_N1__CAGAATCCAGCGTCCA-1	8.89374	3.97136
003-042_T0_COL_EPI_5p_N1__CCAGCGAAGGCATTGG-1	7.99421	4.56444
003-042_T0_COL_EPI_5p_N1__ACTGATGCATGGATGG-1	8.10528	5.07025
003-042_T0_COL_EPI_5p_N1__GCACATATCTTCATGT-1	8.17761	4.36936
003-042_T0_COL_EPI_5p_N1__TGCCAAAGTGCGGTAA-1	8.11704	4.13242
003-042_T0_COL_EPI_5p_N1__ACAGCCGGTACATGTC-1	8.1439	3.89111
003-042_T0_COL_EPI_5p_N1__ACGCCAGGTCAAGCGA-1	9.06776	3.34328
003-042_T0_COL_EPI_5p_N1__TGACTAGGTGAGGGAG-1	8.30468	4.37197
003-042_T0_COL_EPI_5p_N1__AGCCTAAGTAAATGAC-1	8.20619	4.47381
003-042_T0_COL_EPI_5p_N1__TGGCGCAAGGGATACC-1	8.13536	3.69915
003-042_T0_COL_EPI_5p_N1__ATGGGAGCATAGGATA-1	9.3213	-0.208696
003-042_T0_COL_EPI_5p_N1__GCGCAACAGAACTGTA-1	7.92323	4.47447
003-042_T0_COL_EPI_5p_N1__ATTTCTGTCCTCTAGC-1	11.2001	10.2717
003-042_T0_COL_EPI_5p_N1__CTACCCAGTCTAAAGA-1	8.10807	3.99206
003-042_T0_COL_EPI_5p_N1__ACTTTCAAGTACTTGC-1	8.3457	4.34783
003-042_T0_COL_EPI_5p_N1__CAGCTGGTCCTAAGTG-1	8.77702	-0.0871806
003-042_T0_COL_EPI_5p_N1__CTACATTCACTTAACG-1	8.152	5.25838
003-042_T0_COL_EPI_5p_N1__CTCGAGGTCCTTCAAT-1	8.23632	4.34771
003-042_T0_COL_EPI_5p_N1__TTCGGTCCATAAAGGT-1	8.31911	4.16717
003-042_T0_COL_EPI_5p_N1__TATCTCAAGCCGATTT-1	7.96479	5.21892
003-042_T0_COL_EPI_5p_N1__TCAGGATCATGGGACA-1	8.33524	4.15523
003-042_T0_COL_EPI_5p_N1__ATCGAGTCACTCGACG-1	8.65986	4.09135
003-042_T0_COL_EPI_5p_N1__GTTCTCGCAATAGCAA-1	9.29721	-0.273062
003-042_T0_COL_EPI_5p_N1__TTTGGTTGTCAACATC-1	8.23665	4.18137
003-042_T0_COL_EPI_5p_N1__TACGGGCTCACAATGC-1	8.08029	4.18736
003-042_T0_COL_EPI_5p_N1__CGTTGGGCATACAGCT-1	7.9811	4.71695
003-042_T0_COL_EPI_5p_N1__GGCCGATGTATATGGA-1	8.03361	4.30275
003-042_T0_COL_EPI_5p_N1__AAGACCTTCTTGTATC-1	8.13659	3.94345
003-042_T0_COL_EPI_5p_N1__ACCCACTGTCACCCAG-1	9.65365	4.21759
003-042_T0_COL_EPI_5p_N1__ACACCAACAGGGATTG-1	8.35882	4.29523
003-042_T0_COL_EPI_5p_N1__CATCAAGGTCCATCCT-1	7.90766	4.28089
003-042_T0_COL_EPI_5p_N1__TTGGCAAGTTCGTCTC-1	3.44956	1.85968
003-042_T0_COL_EPI_5p_N1__CACACTCTCAGTACGT-1	8.11589	4.74388
003-042_T0_COL_EPI_5p_N1__CTGCTGTGTCTGGTCG-1	8.78999	0.453285
003-042_T0_COL_EPI_5p_N1__GATCGATCATGAACCT-1	8.24219	4.30737
003-042_T0_COL_EPI_5p_N1__GCTTCCAAGGCTAGGT-1	8.92513	3.83933
003-042_T0_COL_EPI_5p_N1__GGGTTGCCAGTCAGCC-1	8.10722	4.44165
003-042_T0_COL_EPI_5p_N1__TACAGTGAGTACGCGA-1	8.02467	5.15755
003-042_T0_COL_EPI_5p_N1__CTGTTTAGTCTAACGT-1	8.91155	3.84728
003-042_T0_COL_EPI_5p_N1__GGACAGAAGTACGCGA-1	7.89013	5.05676
003-042_T0_COL_EPI_5p_N1__GCACTCTCACCGATAT-1	8.01731	4.36244
003-042_T0_COL_EPI_5p_N1__TGGACGCGTCAAACTC-1	7.8485	4.39964
003-042_T0_COL_EPI_5p_N1__AGCTCCTTCAGTTAGC-1	8.02799	4.61423
003-042_T0_COL_EPI_5p_N1__CATGGCGAGTACGATA-1	8.40941	-1.87346
003-042_T0_COL_EPI_5p_N1__TTTACTGTCGCATGGC-1	8.85687	-0.864385
003-042_T0_COL_EPI_5p_N1__GTGCAGCTCTCTAGGA-1	8.13753	4.25134
003-042_T0_COL_EPI_5p_N1__CGACTTCCACGTGAGA-1	7.98351	4.13691
003-042_T0_COL_EPI_5p_N1__CTGATAGAGAGCTTCT-1	9.09573	3.55528
003-042_T0_COL_EPI_5p_N1__CTTGGCTCAGCATACT-1	8.52668	4.35721
003-042_T0_COL_EPI_5p_N1__ATTATCCGTCTAAACC-1	8.02516	4.03539
003-042_T0_COL_EPI_5p_N1__AACTCAGGTGCAACTT-1	8.87234	-0.8243
003-042_T0_COL_EPI_5p_N1__GGTATTGGTCGCGAAA-1	7.91527	4.44545
003-042_T0_COL_EPI_5p_N1__GGGACCTTCCTAGAAC-1	8.9102	-0.104561
003-042_T0_COL_EPI_5p_N1__AGGTCCGCAGCGTAAG-1	8.87381	-1.11659
003-042_T0_COL_EPI_5p_N1__TAAACCGTCTGAGGGA-1	9.09407	-1.06628
003-042_T0_COL_EPI_5p_N1__CATTCGCCACACTGCG-1	9.35359	-0.215333
003-042_T0_COL_EPI_5p_N1__TTTGTCAGTTTAGGAA-1	11.2429	10.4315
003-042_T0_COL_EPI_5p_N1__GTAGTCAGTACAGCAG-1	8.56327	4.10603
003-042_T0_COL_EPI_5p_N1__TACTCATCATACTACG-1	8.00959	5.73464
003-042_T0_COL_EPI_5p_N1__GCTGCAGGTTTAAGCC-1	8.97372	-0.605093
003-042_T0_COL_EPI_5p_N1__GTTCTCGGTCGCGAAA-1	9.93302	2.90642
003-042_T0_COL_EPI_5p_N1__GATCTAGTCAGGTAAA-1	8.07293	5.12636
003-042_T0_COL_EPI_5p_N1__AGGTCATAGATCGATA-1	8.44897	3.91036
003-042_T0_COL_EPI_5p_N1__ACGGCCATCAGTTAGC-1	8.06866	4.44202
003-042_T0_COL_EPI_5p_N1__TTAGGACCAGCTGTTA-1	8.77906	4.17654
003-042_T0_COL_EPI_5p_N1__AGTAGTCAGCCTATGT-1	8.51961	3.85028
003-042_T0_COL_EPI_5p_N1__CAGATCACACACAGAG-1	8.04242	4.0313
003-042_T0_COL_EPI_5p_N1__CTGATCCTCGATGAGG-1	2.11432	-1.29951
003-042_T0_COL_EPI_5p_N1__GCTCTGTAGAAACCGC-1	8.83992	3.58937
003-042_T0_COL_EPI_5p_N1__TAGACCAAGACAAGCC-1	8.16645	3.97177
003-042_T0_COL_EPI_5p_N1__GCTCCTAGTGCTAGCC-1	8.05373	5.2626
003-042_T0_COL_EPI_5p_N1__TTCTCCTAGTGATCGG-1	7.84577	4.41512
003-042_T0_COL_EPI_5p_N1__ACACCAACAAACCTAC-1	8.36576	4.00054
003-042_T0_COL_EPI_5p_N1__CGGACGTAGGACAGCT-1	7.90653	4.15766
003-042_T0_COL_EPI_5p_N1__TCAGGTATCATGTGGT-1	8.15957	5.24819
003-042_T0_COL_EPI_5p_N1__TCTGGAATCTATCCCG-1	2.41813	-0.856414
003-042_T0_COL_EPI_5p_N1__GGGAGATGTCACTTCC-1	4.79114	4.05399
003-042_T0_COL_EPI_5p_N1__TCGGGACGTGTGAATA-1	7.89553	4.37789
003-042_T0_COL_EPI_5p_N1__CGGCTAGGTGTCTGAT-1	8.37821	4.3614
003-042_T0_COL_EPI_5p_N1__GCGAGAAAGATAGGAG-1	8.53914	-1.66249
003-042_T0_COL_EPI_5p_N1__CCACCTATCCTTGACC-1	8.07219	5.59753
003-042_T0_COL_EPI_5p_N1__CAGCATAAGGTTCCTA-1	8.13518	4.4998
003-042_T0_COL_EPI_5p_N1__GGATTACAGGGCTTCC-1	8.07719	4.53524
003-042_T0_COL_EPI_5p_N1__CCCAATCAGTCAAGCG-1	2.38422	-0.777299
003-042_T0_COL_EPI_5p_N1__CACCTTGGTACGCACC-1	9.17055	0.110716
003-042_T0_COL_EPI_5p_N1__CGGACACGTGTTCTTT-1	8.42953	4.04871
003-042_T0_COL_EPI_5p_N1__CTTAGGAGTCCGTGAC-1	8.66266	3.96376
003-042_T0_COL_EPI_5p_N1__ACTTGTTCACAAGACG-1	8.28013	4.31823
003-042_T0_COL_EPI_5p_N1__ATAACGCGTACCGTTA-1	8.32868	3.62154
003-042_T0_COL_EPI_5p_N1__CGTAGGCCAATTGCTG-1	8.51239	4.24364
003-042_T0_COL_EPI_5p_N1__CTCTAATAGGCTCATT-1	8.47233	3.50164
003-042_T0_COL_EPI_5p_N1__GTAACGTCATATGGTC-1	9.7263	3.14189
003-042_T0_COL_EPI_5p_N1__TGCACCTCATCCCACT-1	8.72781	4.85956
003-042_T0_COL_EPI_5p_N1__GTAGTCAAGGACATTA-1	9.11654	-1.31141
003-042_T0_COL_EPI_5p_N1__CCATGTCTCTTCGAGA-1	9.06976	3.22533
003-042_T0_COL_EPI_5p_N1__CCATTCGAGCCCAACC-1	8.22416	4.17079
003-042_T0_COL_EPI_5p_N1__ACTTTCATCCCTGACT-1	8.00753	4.98841
003-042_T0_COL_EPI_5p_N1__GCACATACACATTCGA-1	8.00328	5.02482
003-042_T0_COL_EPI_5p_N1__CCCAATCAGCTCAACT-1	9.45249	2.52344
003-042_T0_COL_EPI_5p_N1__CGTTGGGCATCGGTTA-1	11.3686	10.2708
003-042_T0_COL_EPI_5p_N1__ATTGGACGTGAGTATA-1	9.08863	0.392779
003-042_T0_COL_EPI_5p_N1__GTCATTTCACACGCTG-1	8.02516	5.0797
003-042_T0_COL_EPI_5p_N1__CAGCTGGAGGATGCGT-1	8.14466	4.41724
003-042_T0_COL_EPI_5p_N1__CGCTTCAGTCCAGTAT-1	9.24529	-0.578963
003-042_T0_COL_EPI_5p_N1__AACTCTTTCCTGTAGA-1	8.16183	4.13141
003-042_T0_COL_EPI_5p_N1__GGAACTTGTCTGCCAG-1	7.97759	5.51746
003-042_T0_COL_EPI_5p_N1__CGTTGGGTCAGAAATG-1	8.01071	5.23541
003-042_T0_COL_EPI_5p_N1__TCAGGTATCTCGAGTA-1	17.1082	5.30138
003-042_T0_COL_EPI_5p_N1__ATTACTCTCAGCACAT-1	2.065	-0.818038
003-042_T0_COL_EPI_5p_N1__TTCGAAGGTAATCGTC-1	8.0764	4.34368
003-042_T0_COL_EPI_5p_N1__CGTTCTGAGTACGTAA-1	8.0588	4.17109
003-042_T0_COL_EPI_5p_N1__CTAGTGACACGTAAGG-1	8.45129	3.38943
003-042_T0_COL_EPI_5p_N1__TGGCCAGCAGATGGCA-1	7.93153	4.31938
003-042_T0_COL_EPI_5p_N1__TTTGGTTAGCTCAACT-1	7.96503	4.89256
003-042_T0_COL_EPI_5p_N1__CGCTGGACACGTCTCT-1	8.24814	4.09656
003-042_T0_COL_EPI_5p_N1__CCTCTGAAGTCTCAAC-1	7.99262	5.31268
003-042_T0_COL_EPI_5p_N1__GGGACCTCAAAGCGGT-1	8.30395	3.50988
003-042_T0_COL_EPI_5p_N1__CTAGCCTCAGGATCGA-1	11.4785	10.4264
003-042_T0_COL_EPI_5p_N1__CACCTTGAGAGGTAGA-1	9.29528	0.655783
003-042_T0_COL_EPI_5p_N1__TGTCCCAAGTCGTTTG-1	8.01913	5.16934
003-042_T0_COL_EPI_5p_N1__TCCACACGTGCAACGA-1	9.09926	-1.49421
003-042_T0_COL_EPI_5p_N1__AGGTCATTCAGTTAGC-1	8.75589	-1.25692
003-042_T0_COL_EPI_5p_N1__GCACATAGTTTAGGAA-1	9.03717	3.36593
003-042_T0_COL_EPI_5p_N1__TGCTACCCAAGTTGTC-1	9.28284	-0.212451
003-042_T0_COL_EPI_5p_N1__CCTTACGCAATGTAAG-1	9.56592	2.86637
003-042_T0_COL_EPI_5p_N1__AATCGGTAGGATGGTC-1	7.8716	4.35728
003-042_T0_COL_EPI_5p_N1__AAACCTGAGAGGGATA-1	7.93674	4.30288
003-042_T0_COL_EPI_5p_N1__TACTCGCAGGAATGGA-1	7.805	4.04244
003-042_T0_COL_EPI_5p_N1__TGCTGCTCAGTATCTG-1	9.04726	-0.923074
003-042_T0_COL_EPI_5p_N1__CAGCATAGTAATCACC-1	7.93718	4.14429
003-042_T0_COL_EPI_5p_N1__GCGCAACAGTCCATAC-1	9.9202	0.0937954
003-042_T0_COL_EPI_5p_N1__CTGCCTACAATCTACG-1	8.9348	3.58292
003-042_T0_COL_EPI_5p_N1__TCAGATGCAATGAAAC-1	8.04393	5.72524
003-042_T0_COL_EPI_5p_N1__GCGCCAACAGATGGCA-1	8.0064	4.89995
003-042_T0_COL_EPI_5p_N1__AAATGCCTCAGGATCT-1	8.22181	-2.16404
003-042_T0_COL_EPI_5p_N1__GGAATAACATCCCATC-1	8.13545	4.49608
003-042_T0_COL_EPI_5p_N1__GGACAGATCCTATTCA-1	9.78344	-4.48932
003-042_T0_COL_EPI_5p_N1__GGTATTGAGACAGAGA-1	8.34323	4.48934
003-042_T0_COL_EPI_5p_N1__CACATAGCACAGCGTC-1	8.61266	3.7899
003-042_T0_COL_EPI_5p_N1__ATCATGGGTGTCAATC-1	9.12822	-0.127575
003-042_T0_COL_EPI_5p_N1__GCTTCCATCTGCGACG-1	8.94842	-2.38986
003-042_T0_COL_EPI_5p_N1__CATCAGAAGTAGCGGT-1	8.44646	3.80406
003-042_T0_COL_EPI_5p_N1__GGAAAGCCAAGTACCT-1	2.47106	0.727996
003-042_T0_COL_EPI_5p_N1__CTGTTTAGTCATATGC-1	8.25296	4.33026
003-042_T0_COL_EPI_5p_N1__GCTCCTACATCACAAC-1	8.10546	5.26212
003-042_T0_COL_EPI_5p_N1__CATGACACAACACCCG-1	8.11018	4.35604
003-042_T0_COL_EPI_5p_N1__AGGTCCGCATAGTAAG-1	8.06014	4.03117
003-042_T0_COL_EPI_5p_N1__TATGCCCCAGCATACT-1	7.98854	4.86268
003-042_T0_COL_EPI_5p_N1__GACTGCGTCTGGGCCA-1	8.04038	5.43302
003-042_T0_COL_EPI_5p_N1__TGGTTAGAGTACCGGA-1	4.53168	3.85225
003-042_T0_COL_EPI_5p_N1__TCATTTGTCAGCTCTC-1	9.37977	2.46471
003-042_T0_COL_EPI_5p_N1__TACACGAAGGATCGCA-1	8.00521	5.14085
003-042_T0_COL_EPI_5p_N1__GATGCTAAGTGTCTCA-1	8.53086	3.92471
003-042_T0_COL_EPI_5p_N1__CCAATCCGTGTTGAGG-1	2.39457	-0.728464
003-042_T0_COL_EPI_5p_N1__CTGCTGTTCACTCCTG-1	8.01947	4.75013
003-042_T0_COL_EPI_5p_N1__CGAGCACGTAGTGAAT-1	8.38731	4.06268
003-042_T0_COL_EPI_5p_N1__CTGTGCTGTGACGGTA-1	8.07598	4.40167
003-042_T0_COL_EPI_5p_N1__CTAGTGATCCGTAGTA-1	9.00904	-2.48174
003-042_T0_COL_EPI_5p_N1__TCGCGTTCATGGTCAT-1	7.96276	4.33397
003-042_T0_COL_EPI_5p_N1__GAGCAGATCTAGAGTC-1	2.55491	-0.991689
003-042_T0_COL_EPI_5p_N1__ACATGGTGTTTAGCTG-1	7.991	5.65346
003-042_T0_COL_EPI_5p_N1__CCTCTGAGTAAGTAGT-1	8.84055	-2.02329
003-042_T0_COL_EPI_5p_N1__CACATAGTCCCTGACT-1	8.96867	-1.04868
003-042_T0_COL_EPI_5p_N1__CAGCTAATCTAACCGA-1	7.96019	6.03045
003-042_T0_COL_EPI_5p_N1__TTTGTCAGTTGAGGTG-1	7.97819	5.23412
003-042_T0_COL_EPI_5p_N1__ATCTGCCGTAAATACG-1	9.14583	3.54216
003-042_T0_COL_EPI_5p_N1__CTCTACGAGGCTATCT-1	8.07531	4.74231
003-042_T0_COL_EPI_5p_N1__AGGGATGGTGTGGCTC-1	9.86707	2.74635
003-042_T0_COL_EPI_5p_N1__ACTGAACGTAGTGAAT-1	8.74431	-3.04415
003-042_T0_COL_EPI_5p_N1__TGACTTTGTCATCCCT-1	9.02528	-0.22102
003-042_T0_COL_EPI_5p_N1__GACACGCCAATTGCTG-1	9.13351	-3.02767
003-042_T0_COL_EPI_5p_N1__AGTCTTTGTCTAGTGT-1	8.12618	4.51334
003-042_T0_COL_EPI_5p_N1__CTCGTCATCTATGTGG-1	7.84177	4.10508
003-042_T0_COL_EPI_5p_N1__GCTTGAACATGTTGAC-1	7.74968	3.96639
003-042_T0_COL_EPI_5p_N1__CATCAGAAGACTTGAA-1	9.05821	-1.18031
003-042_T0_COL_EPI_5p_N1__TCTGAGATCAGTCAGT-1	8.00712	4.28637
003-042_T0_COL_EPI_5p_N1__CCTTCCCCAGGTCTCG-1	9.36871	3.2624
003-042_T0_COL_EPI_5p_N1__CAGCCGACACGTTGGC-1	9.08605	-3.12684
003-042_T0_COL_EPI_5p_N1__ATCATCTAGCCACGCT-1	4.40465	5.49123
003-042_T0_COL_EPI_5p_N1__GCTTGAATCCTAGGGC-1	9.50403	0.635983
003-042_T0_COL_EPI_5p_N1__AAACGGGCAAGCGCTC-1	7.90888	4.54374
003-042_T0_COL_EPI_5p_N1__CCCAATCCAGGGTATG-1	8.18453	4.43815
003-042_T0_COL_EPI_5p_N1__AGCTCCTAGGTGATTA-1	9.24861	-0.731009
003-042_T0_COL_EPI_5p_N1__ACGAGGATCCACTCCA-1	7.29146	4.7225
003-042_T0_COL_EPI_5p_N1__TGTCCCAAGTACACCT-1	8.49983	3.86163
003-042_T0_COL_EPI_5p_N1__CTTAACTCAGGCTGAA-1	7.8381	4.60623
003-042_T0_COL_EPI_5p_N1__CACATTTGTCTAAACC-1	2.26611	0.332848
003-042_T0_COL_EPI_5p_N1__TGAGGGACAGACGCCT-1	8.01609	4.00358
003-042_T0_COL_EPI_5p_N1__GTAGTCAGTGATAAAC-1	8.76515	3.63492
003-042_T0_COL_EPI_5p_N1__GCATGTAAGGAGTCTG-1	7.80338	4.64364
003-042_T0_COL_EPI_5p_N1__GTGCATACAGATAATG-1	8.03807	4.42504
003-042_T0_COL_EPI_5p_N1__CGCGGTAAGTCATGCT-1	9.17016	3.76564
003-042_T0_COL_EPI_5p_N1__ACGGGCTGTTCAACCA-1	8.28608	3.43313
003-042_T0_COL_EPI_5p_N1__GCTTGAACATCACGTA-1	8.05701	5.10033
003-042_T0_COL_EPI_5p_N1__GGATGTTGTAGGCTGA-1	8.10811	4.05159
003-042_T0_COL_EPI_5p_N1__GGGAATGAGTCATCCA-1	9.43266	3.05846
003-042_T0_COL_EPI_5p_N1__AGTGAGGGTTGTCTTT-1	9.03923	3.27093
003-042_T0_COL_EPI_5p_N1__ACATCAGTCAACACTG-1	7.28958	4.50388
003-042_T0_COL_EPI_5p_N1__ACGCCAGGTTAAGATG-1	8.70092	2.26818
003-042_T0_COL_EPI_5p_N1__ACTGATGAGGCACATG-1	8.22123	4.18845
003-042_T0_COL_EPI_5p_N1__GCCTCTAGTATAAACG-1	9.06965	3.53314
003-042_T0_COL_EPI_5p_N1__TTAACTCTCACGATGT-1	8.01949	5.10825
003-042_T0_COL_EPI_5p_N1__TTGGCAATCATTTGGG-1	7.99229	4.76147
003-042_T0_COL_EPI_5p_N1__TAAGCGTTCGTAGGTT-1	8.76538	3.99207
003-042_T0_COL_EPI_5p_N1__AGATCTGAGGGAACGG-1	8.54257	3.76744
003-042_T0_COL_EPI_5p_N1__GGGTTGCCATGTTGAC-1	9.15149	-1.73854
003-042_T0_COL_EPI_5p_N1__TTCTCCTAGCGTGAAC-1	7.74151	4.0594
003-042_T0_COL_EPI_5p_N1__TCTATTGTCACGACTA-1	8.00814	4.62132
003-042_T0_COL_EPI_5p_N1__TGTATTCCACCTCGTT-1	9.11207	-2.82933
003-042_T0_COL_EPI_5p_N1__AGCTCCTGTTTGACAC-1	8.27179	4.41883
003-042_T0_COL_EPI_5p_N1__AACACGTAGAGGTAGA-1	8.3748	4.1848
003-042_T0_COL_EPI_5p_N1__TACGGTAAGTACGACG-1	8.12721	4.99925
003-042_T0_COL_EPI_5p_N1__CTGTGCTAGAGGTAGA-1	9.28779	-0.826786
003-042_T0_COL_EPI_5p_N1__AGAATAGCACCAGGCT-1	9.42323	3.34615
003-042_T0_COL_EPI_5p_N1__GACTACAGTTAGTGGG-1	2.38113	-0.851702
003-042_T0_COL_EPI_5p_N1__TCAGGATGTTTGCATG-1	8.4974	3.99729
003-042_T0_COL_EPI_5p_N1__CAGATCATCCTTCAAT-1	8.34308	3.9864
003-042_T0_COL_EPI_5p_N1__AAAGCAAGTTGGAGGT-1	7.76472	3.77764
003-042_T0_COL_EPI_5p_N1__GAATGAAGTCCCGACA-1	7.96642	4.50864
003-042_T0_COL_EPI_5p_N1__TCTTTCCCACCAGCAC-1	8.02208	5.01568
003-042_T0_COL_EPI_5p_N1__CCTACACGTTAAGATG-1	9.31905	3.4121
003-042_T0_COL_EPI_5p_N1__GTAGTCATCCTAGAAC-1	8.62041	3.8537
003-042_T0_COL_EPI_5p_N1__TCATTTGGTTGATTCG-1	7.90955	4.83177
003-042_T0_COL_EPI_5p_N1__GGATGTTTCAGCTTAG-1	9.64138	2.95635
003-042_T0_COL_EPI_5p_N1__GTTACAGAGCCAGGAT-1	8.50182	3.95012
003-042_T0_COL_EPI_5p_N1__GTGCTTCGTTGCGCAC-1	8.00367	4.14455
003-042_T0_COL_EPI_5p_N1__TGTGGTACACTAAGTC-1	7.97479	4.73491
003-042_T0_COL_EPI_5p_N1__ATCCACCAGGACACCA-1	2.28709	-0.972809
003-042_T0_COL_EPI_5p_N1__CCAGCGACAGTGACAG-1	7.3839	4.09239
003-042_T0_COL_EPI_5p_N1__ACGGGCTCAGTAAGCG-1	9.27164	-0.168731
003-042_T0_COL_EPI_5p_N1__ACGATACAGCTCTCGG-1	8.71684	4.4298
003-042_T0_COL_EPI_5p_N1__TCTGAGATCGTTACGA-1	8.45149	3.77393
003-042_T0_COL_EPI_5p_N1__GAATGAAAGAATCTCC-1	7.90928	4.34454
003-042_T0_COL_EPI_5p_N1__GCATGCGTCTAAGCCA-1	8.81625	-1.97593
003-042_T0_COL_EPI_5p_N1__GCTGCGAGTGCCTGCA-1	13.5907	2.4641
003-042_T0_COL_EPI_5p_N1__AGCTCTCAGCTGCAAG-1	8.5684	4.11734
003-042_T0_COL_EPI_5p_N1__CGTAGGCGTTATCACG-1	3.8206	3.91152
003-042_T0_COL_EPI_5p_N1__ACCAGTACATGACATC-1	7.77902	4.67176
003-042_T0_COL_EPI_5p_N1__GCACTCTGTGTGCCTG-1	2.46725	-0.320687
003-042_T0_COL_EPI_5p_N1__TCAATCTGTCGACTAT-1	7.92925	4.09472
003-042_T0_COL_EPI_5p_N1__TGACTTTAGCACGCCT-1	8.87296	-0.365894
003-042_T0_COL_EPI_5p_N1__ATGAGGGCATATGGTC-1	8.16514	4.3484
003-042_T0_COL_EPI_5p_N1__ACACCAACACCCATGG-1	7.22399	5.35733
003-042_T0_COL_EPI_5p_N1__AGATCTGTCTCGGACG-1	7.90687	4.40778
003-042_T0_COL_EPI_5p_N1__TGGTTAGAGAAGGACA-1	9.23198	-1.08965
003-042_T0_COL_EPI_5p_N1__GTCGTAAGTTGATTCG-1	8.58437	3.84235
003-042_T0_COL_EPI_5p_N1__ACGAGGACAAGGGTCA-1	8.04443	5.42897
003-042_T0_COL_EPI_5p_N1__ACTGAACCAGTACACT-1	7.56257	4.96391
003-042_T0_COL_EPI_5p_N1__GCTGGGTCAGTCTTCC-1	6.98683	4.1796
003-042_T0_COL_EPI_5p_N1__AACTGGTTCATCGCTC-1	4.25562	3.29779
003-042_T0_COL_EPI_5p_N1__ATTTCTGAGATGCCTT-1	9.00498	3.76174
003-042_T0_COL_EPI_5p_N1__GGCGACTCAGCGATCC-1	9.34104	-0.838746
003-042_T0_COL_EPI_5p_N1__ATGGGAGTCACATACG-1	7.99233	5.19897
003-042_T0_COL_EPI_5p_N1__GGTGCGTTCGCATGAT-1	8.67324	3.00815
003-042_T0_COL_EPI_5p_N1__CTGATAGAGATACACA-1	9.32299	-0.0214136
003-042_T0_COL_EPI_5p_N1__TGGCTGGTCGCATGGC-1	9.29953	3.42636
003-042_T0_COL_EPI_5p_N1__GTCCTCAGTGTAATGA-1	7.79405	4.33919
003-042_T0_COL_EPI_5p_N1__TGAGCATGTGATAAAC-1	8.29432	3.58867
003-042_T0_COL_EPI_5p_N1__GACGCGTTCCCTAATT-1	8.35086	-1.82426
003-042_T0_COL_EPI_5p_N1__GCTTGAAGTACCCAAT-1	6.65857	3.68304
003-042_T0_COL_EPI_5p_N1__GGGTTGCAGTAGCCGA-1	10.1216	2.82897
003-042_T0_COL_EPI_5p_N1__ATTGGACTCATAACCG-1	7.93093	4.90053
003-042_T0_COL_EPI_5p_N1__GACACGCAGTCCTCCT-1	8.0317	4.99331
003-042_T0_COL_EPI_5p_N1__CAGAATCCAGACGCAA-1	8.98809	2.41129
003-042_T0_COL_EPI_5p_N1__TGGCCAGAGAATAGGG-1	7.65967	4.3267
003-042_T0_COL_EPI_5p_N1__TCGTACCCACAAGTAA-1	7.92945	4.42355
003-042_T0_COL_EPI_5p_N1__CGTCTACTCCTTAATC-1	8.42241	3.00575
003-042_T0_COL_EPI_5p_N1__CTAGTGATCCAATGGT-1	8.94369	3.10715
003-042_T0_COL_EPI_5p_N1__AACTCTTTCACATAGC-1	7.87677	5.19398
003-042_T0_COL_EPI_5p_N1__CATCCACGTAGCAAAT-1	9.23311	-0.851665
003-042_T0_COL_EPI_5p_N1__TTCTTAGCACTGTCGG-1	2.57864	0.673196
003-042_T0_COL_EPI_5p_N1__GAACCTAGTGAGTGAC-1	4.66609	4.0461
003-042_T0_COL_EPI_5p_N1__TCTCATAAGATCCCAT-1	8.98844	3.23708
003-042_T0_COL_EPI_5p_N1__TTGAACGTCTTTAGGG-1	5.09493	5.64712
003-042_T0_COL_EPI_5p_N1__AGTTGGTCACTATCTT-1	9.13471	3.58221
003-042_T0_COL_EPI_5p_N1__AGAGCGACAGACGTAG-1	7.67316	4.47251
003-042_T0_COL_EPI_5p_N1__TGTATTCAGTACTTGC-1	9.52579	3.53593
003-042_T0_COL_EPI_5p_N1__GGAAAGCCAAGAGGCT-1	7.90649	4.88923
003-042_T0_COL_EPI_5p_N1__TATCAGGGTGGTCTCG-1	8.67067	-0.0969854
003-042_T0_COL_EPI_5p_N1__AAGACCTTCAGGCGAA-1	7.81249	4.62793
003-042_T0_COL_EPI_5p_N1__GGATTACGTTACAGAA-1	7.906	6.16645
003-042_T0_COL_EPI_5p_N1__CTCAGAAGTGCATCTA-1	9.48313	2.97898
003-042_T0_COL_EPI_5p_N1__TCGAGGCAGACATAAC-1	2.54323	-0.289324
003-042_T0_COL_EPI_5p_N1__ACTGTCCGTCGCTTCT-1	8.35651	4.67901
003-042_T0_COL_EPI_5p_N1__CCAATCCGTACAAGTA-1	7.91987	4.93937
003-042_T0_COL_EPI_5p_N1__ACTATCTGTGTTTGTG-1	8.01283	5.06766
003-042_T0_COL_EPI_5p_N1__GGGAATGGTTTGTTTC-1	7.97129	4.73066
003-042_T0_COL_EPI_5p_N1__CGAGCACCATGCCACG-1	8.07293	4.42199
003-042_T0_COL_EPI_5p_N1__CTTAGGAAGTTAGCGG-1	7.95295	4.51375
003-042_T0_COL_EPI_5p_N1__TAAACCGAGCTCTCGG-1	8.50153	3.84625
003-042_T0_COL_EPI_5p_N1__CCTACACTCTAAGCCA-1	8.57692	3.36063
003-042_T0_COL_EPI_5p_N1__TGACTAGAGACACTAA-1	9.75744	2.60841
003-042_T0_COL_EPI_5p_N1__GGACAAGAGAGATGAG-1	8.8879	-1.71892
003-042_T0_COL_EPI_5p_N1__TTTGGTTCACCAGGCT-1	8.04397	4.56769
003-042_T0_COL_EPI_5p_N1__CATCGAACACCGGAAA-1	2.40111	0.548232
003-042_T0_COL_EPI_5p_N1__GCTGCTTAGGCACATG-1	8.49061	2.64651
003-042_T0_COL_EPI_5p_N1__CGGTTAACATGGTAGG-1	8.0613	4.75882
003-042_T0_COL_EPI_5p_N1__TCAGGATTCGGCCGAT-1	8.48565	4.02377
003-042_T0_COL_EPI_5p_N1__ATCATGGGTAACGACG-1	8.03508	5.87492
003-042_T0_COL_EPI_5p_N1__AGGCCACAGCTGATAA-1	8.71352	3.97065
003-042_T0_COL_EPI_5p_N1__CAGCATACACGGCGTT-1	9.42858	-0.177456
003-042_T0_COL_EPI_5p_N1__AACTCAGAGGAGCGAG-1	7.91893	4.36261
003-042_T0_COL_EPI_5p_N1__GCGCAACGTCTAAACC-1	8.33008	-2.21746
003-042_T0_COL_EPI_5p_N1__TTATGCTCACTATCTT-1	8.089	4.35338
003-042_T0_COL_EPI_5p_N1__GAGGTGAAGGGTCTCC-1	7.99105	5.17868
003-042_T0_COL_EPI_5p_N1__AGAATAGAGTACGATA-1	9.44371	2.82057
003-042_T0_COL_EPI_5p_N1__CATCAGAGTACAGACG-1	9.22627	-1.22171
003-042_T0_COL_EPI_5p_N1__GACTAACGTTGAACTC-1	8.257	4.41724
003-042_T0_COL_EPI_5p_N1__ACATACGGTCAGATAA-1	9.16259	0.403784
003-042_T0_COL_EPI_5p_N1__ACTATCTAGCATGGCA-1	9.12712	-1.43333
003-042_T0_COL_EPI_5p_N1__TTGAACGTCACTTCAT-1	8.00807	6.08635
003-042_T0_COL_EPI_5p_N1__AACGTTGCAAATACAG-1	7.88363	5.3513
003-042_T0_COL_EPI_5p_N1__CACTCCAGTCAGTGGA-1	8.09063	4.3657
003-042_T0_COL_EPI_5p_N1__GCACTCTGTGTTGAGG-1	4.66721	5.55831
003-042_T0_COL_EPI_5p_N1__GCATACACATTTGCCC-1	8.10974	4.53342
003-042_T0_COL_EPI_5p_N1__TAGTTGGAGGTAGCTG-1	9.15926	-0.47324
003-042_T0_COL_EPI_5p_N1__CGTCTACAGTAACCCT-1	9.0362	-2.14832
003-042_T0_COL_EPI_5p_N1__CTAGAGTAGGCATTGG-1	8.0166	4.65341
003-042_T0_COL_EPI_5p_N1__GACGTTAAGTTGAGAT-1	8.09299	4.50134
003-042_T0_COL_EPI_5p_N1__TCCCGATTCTCTTATG-1	8.29922	3.7832
003-042_T0_COL_EPI_5p_N1__ATAGACCGTCTAGCGC-1	7.57002	4.46466
003-042_T0_COL_EPI_5p_N1__TGGCGCATCGGTTAAC-1	8.88664	-0.456753
003-042_T0_COL_EPI_5p_N1__GCTGCGATCGCCTGAG-1	7.94715	5.1098
003-042_T0_COL_EPI_5p_N1__CAGAATCTCACCCGAG-1	8.31119	3.37947
003-042_T0_COL_EPI_5p_N1__TACGGGCAGTTATCGC-1	7.73047	4.49418
003-042_T0_COL_EPI_5p_N1__TGAGCCGAGGTTCCTA-1	7.91179	4.4113
003-042_T0_COL_EPI_5p_N1__TGGACGCGTACGAAAT-1	7.81389	4.60309
003-042_T0_COL_EPI_5p_N1__AGCAGCCAGCATCATC-1	8.19597	4.12871
003-042_T0_COL_EPI_5p_N1__CTTAACTCATAGTAAG-1	8.6464	2.78966
003-042_T0_COL_EPI_5p_N1__CGATTGAGTAGCGTAG-1	8.42911	3.8024
003-042_T0_COL_EPI_5p_N1__CTAGCCTCACATTAGC-1	8.22513	4.44566
003-042_T0_COL_EPI_5p_N1__GTTAAGCGTTCACCTC-1	4.25931	3.44677
003-042_T0_COL_EPI_5p_N1__CACACCTTCATGTGGT-1	9.02669	-1.21825
003-042_T0_COL_EPI_5p_N1__CTACACCCATTGCGGC-1	8.08597	4.94036
003-042_T0_COL_EPI_5p_N1__GCTTCCATCAACGCTA-1	8.46477	3.4628
003-042_T0_COL_EPI_5p_N1__GCTCTGTGTGCCTGCA-1	9.67397	2.92109
003-042_T0_COL_EPI_5p_N1__CCTCAGTAGACACGAC-1	8.28543	4.49824
003-042_T0_COL_EPI_5p_N1__GCCAAATCACGAAACG-1	8.11052	4.59799
003-042_T0_COL_EPI_5p_N1__CGGACTGGTCGCGTGT-1	9.15879	-0.0278345
003-042_T0_COL_EPI_5p_N1__TTCTCCTCAGAAGCAC-1	9.42806	-0.195822
003-042_T0_COL_EPI_5p_N1__GACGTGCAGCCAACAG-1	8.9697	-1.52997
003-042_T0_COL_EPI_5p_N1__GCATGATTCAATACCG-1	8.12259	4.69332
003-042_T0_COL_EPI_5p_N1__CTACCCACAAAGGTGC-1	8.5451	3.75109
003-042_T0_COL_EPI_5p_N1__GATGAGGCAGGGATTG-1	7.9523	5.26575
003-042_T0_COL_EPI_5p_N1__GTATCTTCAGTCGATT-1	7.50053	6.31146
003-042_T0_COL_EPI_5p_N1__TGCGGGTAGCAGCGTA-1	9.19229	-2.76711
003-042_T0_COL_EPI_5p_N1__AATCCAGCATCGACGC-1	9.27555	-1.32461
003-042_T0_COL_EPI_5p_N1__GTGCAGCGTTGTCTTT-1	7.93438	4.58659
003-042_T0_COL_EPI_5p_N1__CGACTTCAGAGAACAG-1	9.08858	-1.41949
003-042_T0_COL_EPI_5p_N1__TACCTTACACTGCCAG-1	-1.60353	3.40389
003-042_T0_COL_EPI_5p_N1__TCGCGTTAGAAGGACA-1	7.89952	4.5005
003-042_T0_COL_EPI_5p_N1__CCACCTATCGCGCCAA-1	8.55754	-1.46116
003-042_T0_COL_EPI_5p_N1__TACGGATGTCCCTACT-1	7.78912	4.7622
003-042_T0_COL_EPI_5p_N1__TCATTTGAGGAATTAC-1	9.70937	2.9561
003-042_T0_COL_EPI_5p_N1__CACCAGGTCAGTTAGC-1	17.0386	5.8921
003-042_T0_COL_EPI_5p_N1__CGTTAGACAGTCGATT-1	8.03748	4.30498
003-042_T0_COL_EPI_5p_N1__GCTCTGTAGATGTCGG-1	9.66176	2.87347
003-042_T0_COL_EPI_5p_N1__ATTCTACTCTCTGCTG-1	8.82287	-0.325448
003-042_T0_COL_EPI_5p_N1__CTCTAATAGGGTTTCT-1	9.68292	3.56472
003-042_T0_COL_EPI_5p_N1__CTAGCCTAGACAGGCT-1	8.64446	3.55975
003-042_T0_COL_EPI_5p_N1__CGGTTAACAACTGGCC-1	7.87327	4.44718
003-042_T0_COL_EPI_5p_N1__CCTTCGAAGTGGTAAT-1	4.69743	3.25068
003-042_T0_COL_EPI_5p_N1__CGGAGCTTCGAACTGT-1	9.09144	-1.48491
003-042_T0_COL_EPI_5p_N1__TAGAGCTCAAACTGCT-1	8.53054	3.84077
003-042_T0_COL_EPI_5p_N1__CTTACCGAGCATCATC-1	2.33647	0.280556
003-042_T0_COL_EPI_5p_N1__ACGCCAGAGGTAAACT-1	9.39607	-0.314839
003-042_T0_COL_EPI_5p_N1__GAATGAATCTGGTGTA-1	8.91083	-1.2911
003-042_T0_COL_EPI_5p_N1__GCTGCAGCATTTGCTT-1	9.02019	-1.27
003-042_T0_COL_EPI_5p_N1__CGGGTCAAGACGACGT-1	8.80787	3.62677
003-042_T0_COL_EPI_5p_N1__ACAGCTATCTTGCAAG-1	2.69746	0.86375
003-042_T0_COL_EPI_5p_N1__CTACATTAGAATTCCC-1	8.38647	3.41459
003-042_T0_COL_EPI_5p_N1__ATCTGCCTCGGAATCT-1	8.22728	3.77248
003-042_T0_COL_EPI_5p_N1__GTTTCTATCGAATGGG-1	8.00349	4.48878
003-042_T0_COL_EPI_5p_N1__GCAAACTTCGTAGGAG-1	7.72495	4.73685
003-042_T0_COL_EPI_5p_N1__GACTGCGGTGACAAAT-1	8.84035	-2.63316
003-042_T0_COL_EPI_5p_N1__TCGGGACGTTCCTCCA-1	9.25118	-1.14726
003-042_T0_COL_EPI_5p_N1__AGACGTTGTCTGATCA-1	8.97121	3.3076
003-042_T0_COL_EPI_5p_N1__GTGCATAAGAATCTCC-1	7.71515	4.51728
003-042_T0_COL_EPI_5p_N1__ATTCTACGTACTTGAC-1	8.53074	3.73638
003-042_T0_COL_EPI_5p_N1__ATTCTACGTTTACTCT-1	8.24168	3.77325
003-042_T0_COL_EPI_5p_N1__TGTGTTTCACTAAGTC-1	9.22953	3.32934
003-042_T0_COL_EPI_5p_N1__GTAACGTAGTTCGCGC-1	8.17434	3.66537
003-042_T0_COL_EPI_5p_N1__AGGCCACTCGAACTGT-1	7.96006	4.66228
003-042_T0_COL_EPI_5p_N1__GTCATTTCATCTCCCA-1	8.10335	5.42192
003-042_T0_COL_EPI_5p_N1__CATTCGCAGATATGCA-1	7.76252	4.19801
003-042_T0_COL_EPI_5p_N1__ACATGGTGTATTCTCT-1	8.18777	4.50002
003-042_T0_COL_EPI_5p_N1__TTAGTTCCAAGCCCAC-1	8.25656	4.22204
003-042_T0_COL_EPI_5p_N1__GATGAAATCACGAAGG-1	8.17428	4.34845
003-042_T0_COL_EPI_5p_N1__ACGAGCCGTTCTGAAC-1	8.67279	-1.85773
003-042_T0_COL_EPI_5p_N1__GTTTCTAGTTCCATGA-1	8.53754	3.8201
003-042_T0_COL_EPI_5p_N1__CCACCTAAGCACACAG-1	9.76305	2.93839
003-042_T0_COL_EPI_5p_N1__CTAACTTCATCGGAAG-1	8.93597	-2.94114
003-042_T0_COL_EPI_5p_N1__ATAACGCCAGTTAACC-1	9.38384	3.76916
003-042_T0_COL_EPI_5p_N1__GACGTTATCTAACTTC-1	7.98622	4.55335
003-042_T0_COL_EPI_5p_N1__ACATACGGTACAAGTA-1	7.90508	5.45566
003-042_T0_COL_EPI_5p_N1__CAAGGCCGTCTGATTG-1	9.29308	3.82185
003-042_T0_COL_EPI_5p_N1__CTACGTCAGTGCCAGA-1	8.06408	4.81471
003-042_T0_COL_EPI_5p_N1__TCTTCGGTCTCGCTTG-1	7.9927	5.18401
003-042_T0_COL_EPI_5p_N1__GGACAAGGTTTGACTG-1	8.06154	4.71338
003-042_T0_COL_EPI_5p_N1__GTCCTCACAGAGTGTG-1	8.12411	4.44248
003-042_T0_COL_EPI_5p_N1__GCAGTTACAATGACCT-1	9.24427	-0.0823512
003-042_T0_COL_EPI_5p_N1__AAACCTGTCGGCATCG-1	9.14179	3.01322
003-042_T0_COL_EPI_5p_N1__TATCTCACAGTTCATG-1	8.02708	5.6081
003-042_T0_COL_EPI_5p_N1__AGTGAGGTCGTGGTCG-1	8.08954	4.35887
003-042_T0_COL_EPI_5p_N1__CCATTCGAGTGTTTGC-1	8.06779	5.50146
003-042_T0_COL_EPI_5p_N1__TCAGCTCCATTGAGCT-1	8.21228	4.38207
003-042_T0_COL_EPI_5p_N1__GGCAATTGTGCCTGGT-1	8.45189	3.25477
003-042_T0_COL_EPI_5p_N1__GACTGCGAGGCCATAG-1	2.19299	-0.157059
003-042_T0_COL_EPI_5p_N1__GGGAATGCAAATTGCC-1	7.94582	4.69473
003-042_T0_COL_EPI_5p_N1__GCAATCAAGTTAGGTA-1	8.53588	3.96739
003-042_T0_COL_EPI_5p_N1__GACGTGCGTTCAGACT-1	8.12531	5.75945
003-042_T0_COL_EPI_5p_N1__AGCTCCTGTTTGGCGC-1	8.0337	4.50581
003-042_T0_COL_EPI_5p_N1__GAACCTAAGCACAGGT-1	9.879	2.85742
003-042_T0_COL_EPI_5p_N1__GGACAAGCACAACGCC-1	8.02017	4.38875
003-042_T0_COL_EPI_5p_N1__CGTCACTGTCAAAGCG-1	7.91291	5.2021
003-042_T0_COL_EPI_5p_N1__CAGTCCTTCTCTGTCG-1	8.04121	5.16986
003-042_T0_COL_EPI_5p_N1__CGGACTGGTGAGGCTA-1	8.41424	3.87353
003-042_T0_COL_EPI_5p_N1__AGCTCTCGTCGCCATG-1	8.03642	4.16881
003-042_T0_COL_EPI_5p_N1__CGTTCTGGTCAGCTAT-1	8.5987	2.28412
003-042_T0_COL_EPI_5p_N1__CTCGTACAGGAGCGTT-1	9.239	-0.829869
003-042_T0_COL_EPI_5p_N1__CTGAAGTCAGTTCCCT-1	9.27761	-0.659646
003-042_T0_COL_EPI_5p_N1__AGCTCCTTCAAGGCTT-1	8.60154	3.86824
003-042_T0_COL_EPI_5p_N1__GGGAGATAGTGGGCTA-1	7.42129	5.56456
003-042_T0_COL_EPI_5p_N1__CATGCCTAGGATGGAA-1	8.86959	0.0697633
003-042_T0_COL_EPI_5p_N1__ACGAGGAAGCGGCTTC-1	8.3978	4.1398
003-042_T0_COL_EPI_5p_N1__CGTGTCTGTGGTCTCG-1	8.03778	4.36493
003-042_T0_COL_EPI_5p_N1__GGGTTGCAGAATGTGT-1	8.68542	3.72462
003-042_T0_COL_EPI_5p_N1__AACACGTAGACTACAA-1	9.20762	-1.20386
003-042_T0_COL_EPI_5p_N1__CCATGTCGTTATTCTC-1	4.52951	5.36321
003-042_T0_COL_EPI_5p_N1__CGAGCACTCAAACCAC-1	8.93293	0.729004
003-042_T0_COL_EPI_5p_N1__CTACACCAGACAGGCT-1	9.33432	-0.236178
003-042_T0_COL_EPI_5p_N1__GGGTTGCGTCTGCCAG-1	7.96482	4.70004
003-042_T0_COL_EPI_5p_N1__CCCTCCTAGAGTGAGA-1	8.86643	-1.86346
003-042_T0_COL_EPI_5p_N1__TTGCGTCGTTACTGAC-1	8.23642	4.37182
003-042_T0_COL_EPI_5p_N1__GGAACTTCATCACAAC-1	9.03962	-0.434889
003-042_T0_COL_EPI_5p_N1__CAGCATATCCGCGGTA-1	8.95393	3.39746
003-042_T0_COL_EPI_5p_N1__CGTCCATTCTTAACCT-1	8.51754	3.80669
003-042_T0_COL_EPI_5p_N1__TGTGGTAGTAAAGTCA-1	9.22761	-0.617851
003-042_T0_COL_EPI_5p_N1__AAACGGGTCACATACG-1	2.24398	0.300037
003-042_T0_COL_EPI_5p_N1__TACACGATCTGATTCT-1	8.25906	4.1114
003-042_T0_COL_EPI_5p_N1__GTCACAACAATGTTGC-1	-0.122659	3.41377
003-042_T0_COL_EPI_5p_N1__AGTCTTTCACAGAGGT-1	7.98145	4.89421
003-042_T0_COL_EPI_5p_N1__GACCAATTCTTGCATT-1	8.2172	4.40974
003-042_T0_COL_EPI_5p_N1__CTTAGGAGTCTAGCGC-1	7.88954	5.13153
003-042_T0_COL_EPI_5p_N1__TGATTTCAGTGAAGTT-1	9.33754	3.27321
003-042_T0_COL_EPI_5p_N1__AGCTCTCCAATAGAGT-1	9.35712	3.63987
003-042_T0_COL_EPI_5p_N1__TGAGCATTCTAAGCCA-1	8.67182	2.4933
003-042_T0_COL_EPI_5p_N1__CATCCACAGGCAGGTT-1	8.26777	3.30059
003-042_T0_COL_EPI_5p_N1__AACTTTCAGATGTGGC-1	6.0932	-3.31799
003-042_T0_COL_EPI_5p_N1__AGAATAGGTTGTTTGG-1	8.09792	4.8458
003-042_T0_COL_EPI_5p_N1__AACTCCCTCGCGTAGC-1	8.91381	3.14572
003-042_T0_COL_EPI_5p_N1__TGGCCAGAGGGCTTCC-1	8.90623	-0.329573
003-042_T0_COL_EPI_5p_N1__CCTCAGTTCTGCTGCT-1	7.99659	5.18075
003-042_T0_COL_EPI_5p_N1__TTCTACATCACTCTTA-1	1.48216	-0.217247
003-042_T0_COL_EPI_5p_N1__AGCTCTCTCTGGAGCC-1	7.93597	6.06002
003-042_T0_COL_EPI_5p_N1__GGGTTGCGTGACGCCT-1	7.84728	4.67492
003-042_T0_COL_EPI_5p_N1__CTAGCCTGTGATAAAC-1	9.75706	2.77088
003-042_T0_COL_EPI_5p_N1__CACAGGCGTCGCATAT-1	8.05477	5.50315
003-042_T0_COL_EPI_5p_N1__CACAAACGTCTCTTAT-1	7.98475	5.72052
003-042_T0_COL_EPI_5p_N1__CGAACATGTGTTAAGA-1	8.54252	3.36782
003-042_T0_COL_EPI_5p_N1__GCACTCTGTCACTTCC-1	7.83508	4.72197
003-042_T0_COL_EPI_5p_N1__CGGACACGTGATAAAC-1	8.06219	5.71835
003-042_T0_COL_EPI_5p_N1__GCTCCTATCCTTGACC-1	2.58427	0.776964
003-042_T0_COL_EPI_5p_N1__GGATGTTTCGAGAACG-1	8.08502	4.22948
003-042_T0_COL_EPI_5p_N1__TCTCTAAAGGATGGAA-1	7.90581	4.58863
003-042_T0_COL_EPI_5p_N1__CAACTAGAGGCACATG-1	8.83779	0.330742
003-042_T0_COL_EPI_5p_N1__AACTTTCTCTACTTAC-1	9.1798	0.392295
003-042_T0_COL_EPI_5p_N1__GCTGCAGTCGGAGGTA-1	8.64869	4.02225
003-042_T0_COL_EPI_5p_N1__CCTTTCTCATTAACCG-1	2.17083	-1.00214
003-042_T0_COL_EPI_5p_N1__CGAACATCAGTCAGCC-1	8.93253	-1.27545
003-042_T0_COL_EPI_5p_N1__TAGACCAGTCGCGAAA-1	8.6015	3.85642
003-042_T0_COL_EPI_5p_N1__ATCTACTAGCGGATCA-1	9.15131	3.41327
003-042_T0_COL_EPI_5p_N1__GTGCGGTTCTGGCGTG-1	9.1207	-0.556221
003-042_T0_COL_EPI_5p_N1__TTGGCAATCCACGACG-1	9.09059	-1.26737
003-042_T0_COL_EPI_5p_N1__ATTACTCTCCGAGCCA-1	8.59004	3.87178
003-042_T0_COL_EPI_5p_N1__TCAGCAATCGCTAGCG-1	9.38985	-0.121324
003-042_T0_COL_EPI_5p_N1__AATCCAGCAGTCAGCC-1	2.12812	-1
003-042_T0_COL_EPI_5p_N1__GCTTCCACACTGAAGG-1	7.86189	4.75615
003-042_T0_COL_EPI_5p_N1__ATCGAGTGTACAGCAG-1	8.59192	3.7485
003-042_T0_COL_EPI_5p_N1__CGTAGGCAGTGTACGG-1	8.09225	5.02162
003-042_T0_COL_EPI_5p_N1__TGAAAGAAGGATGCGT-1	8.38162	3.41063
003-042_T0_COL_EPI_5p_N1__CTCAGAATCAGTACGT-1	7.77627	4.17226
003-042_T0_COL_EPI_5p_N1__GTCCTCAGTTCAGACT-1	9.01879	-1.36221
003-042_T0_COL_EPI_5p_N1__AGATCTGGTGCCTGCA-1	7.99751	5.54877
003-042_T0_COL_EPI_5p_N1__ACACCAATCACTGGGC-1	7.98656	5.48509
003-042_T0_COL_EPI_5p_N1__TCCACACGTGTTGAGG-1	8.04038	5.67091
003-042_T0_COL_EPI_5p_N1__AGGCCGTCAATGAAAC-1	7.10412	6.57483
003-042_T0_COL_EPI_5p_N1__GTGTGCGGTAAATACG-1	9.42975	2.95238
003-042_T0_COL_EPI_5p_N1__GATCTAGAGTGGTAGC-1	9.33911	-0.258657
003-042_T0_COL_EPI_5p_N1__TTAACTCTCTGGCGTG-1	9.45691	3.35984
003-042_T0_COL_EPI_5p_N1__TGCCAAATCAAGGTAA-1	9.21909	3.52926
003-042_T0_COL_EPI_5p_N1__CAGATCACACTTACGA-1	2.21426	-0.783109
003-042_T0_COL_EPI_5p_N1__GTCAAGTGTTATGCGT-1	2.5889	0.824832
003-042_T0_COL_EPI_5p_N1__GCGCAGTTCAAGGCTT-1	9.8449	2.64973
003-042_T0_COL_EPI_5p_N1__TCAATCTAGGGAGTAA-1	9.14035	-0.77103
003-042_T0_COL_EPI_5p_N1__GAAGCAGTCATGCTCC-1	9.64698	2.92102
003-042_T0_COL_EPI_5p_N1__CATATGGCATCGATTG-1	8.637	3.59151
003-042_T0_COL_EPI_5p_N1__ATCGAGTCATAGTAAG-1	4.49732	5.35962
003-042_T0_COL_EPI_5p_N1__GCGCAACGTGTTGAGG-1	8.06547	4.68105
003-042_T0_COL_EPI_5p_N1__TTCTACAGTTCCCGAG-1	7.84492	4.09317
003-042_T0_COL_EPI_5p_N1__TCAGATGCATTTGCCC-1	9.08493	-0.475757
003-042_T0_COL_EPI_5p_N1__TGCTGCTAGGAGTAGA-1	7.89217	5.86911
003-042_T0_COL_EPI_5p_N1__CTAGTGACACTTCTGC-1	8.43562	4.19712
003-042_T0_COL_EPI_5p_N1__TGTCCCAAGACTCGGA-1	13.4203	1.95504
003-042_T0_COL_EPI_5p_N1__ATCCACCGTCTCAACA-1	8.12039	4.44514
003-042_T0_COL_EPI_5p_N1__GTTAAGCCATCCGCGA-1	9.49155	3.15928
003-042_T0_COL_EPI_5p_N1__CACACCTTCCAGTATG-1	8.92825	-2.33915
003-042_T0_COL_EPI_5p_N1__CTACCCATCCTCATTA-1	8.36108	3.14234
003-042_T0_COL_EPI_5p_N1__CGTTCTGGTGCAGGTA-1	8.17823	-2.20644
003-042_T0_COL_EPI_5p_N1__CTAAGACCAGTGGGAT-1	7.92623	6.18537
003-042_T0_COL_EPI_5p_N1__ACAGCCGGTCATCCCT-1	7.9193	4.60612
003-042_T0_COL_EPI_5p_N1__AACACGTGTCTGGTCG-1	2.37986	-0.88407
003-042_T0_COL_EPI_5p_N1__GGACAGAAGTAACCCT-1	2.50028	-0.876433
003-042_T0_COL_EPI_5p_N1__TCAACGACACAGTCGC-1	8.95801	-1.79087
003-042_T0_COL_EPI_5p_N1__CATCAGACACACAGAG-1	8.38123	3.18967
003-042_T0_COL_EPI_5p_N1__GGTATTGCACCAGTTA-1	8.96265	-0.433372
003-042_T0_COL_EPI_5p_N1__CGACCTTTCGTCCGTT-1	9.31619	-0.317641
003-042_T0_COL_EPI_5p_N1__CTGAAGTAGCCTCGTG-1	8.15901	4.4017
003-042_T0_COL_EPI_5p_N1__TCAACGACAGCCACCA-1	8.06213	4.35649
003-042_T0_COL_EPI_5p_N1__CGCCAAGAGCCAGTTT-1	9.47243	3.20939
003-042_T0_COL_EPI_5p_N1__TCAACGATCATGTCCC-1	9.03184	3.59298
003-042_T0_COL_EPI_5p_N1__ACGCCAGCAGTATGCT-1	14.5552	2.23753
003-042_T0_COL_EPI_5p_N1__GCGCAACTCGCGATCG-1	8.18122	4.55574
003-042_T0_COL_EPI_5p_N1__TTTACTGCAGACTCGC-1	7.97761	5.35882
003-042_T0_COL_EPI_5p_N1__CTCACACAGTGTTTGC-1	9.47242	-0.673583
003-042_T0_COL_EPI_5p_N1__CGTTAGAGTTGGTGGA-1	8.67155	3.89252
003-042_T0_COL_EPI_5p_N1__AGTGAGGGTGCCTGCA-1	7.90796	7.70721
003-042_T0_COL_EPI_5p_N1__GGAATAAGTAAGGGCT-1	8.00174	5.05367
003-042_T0_COL_EPI_5p_N1__TACACGATCGTTACGA-1	8.97108	-1.70033
003-042_T0_COL_EPI_5p_N1__TTCGGTCGTTGATTCG-1	8.99672	3.3598
003-042_T0_COL_EPI_5p_N1__GAACATCCACGAAAGC-1	4.80293	5.73305
003-042_T0_COL_EPI_5p_N1__CGCTATCGTGTAAGTA-1	8.74095	-2.3529
003-042_T0_COL_EPI_5p_N1__CCAGCGATCCCAGGTG-1	8.86801	-1.60164
003-042_T0_COL_EPI_5p_N1__TCGCGTTTCAGAGGTG-1	9.3892	-0.1038
003-042_T0_COL_EPI_5p_N1__AGCGGTCGTTGAGTTC-1	7.94006	4.34108
003-042_T0_COL_EPI_5p_N1__TGAGCATGTGTTCTTT-1	8.2724	4.40349
003-042_T0_COL_EPI_5p_N1__GCGGGTTCAACGATGG-1	-0.673349	3.84532
003-042_T0_COL_EPI_5p_N1__AAACGGGCACCAGTTA-1	9.00624	-0.0731086
003-042_T0_COL_EPI_5p_N1__TGGGCGTAGTGAAGTT-1	8.17143	4.03621
003-042_T0_COL_EPI_5p_N1__CTCGAGGGTAAATACG-1	8.00088	5.2181
003-042_T0_COL_EPI_5p_N1__TTGCGTCCATCCGCGA-1	8.97913	-1.46888
003-042_T0_COL_EPI_5p_N1__CCTAGCTTCACCTTAT-1	8.54516	2.92254
003-042_T0_COL_EPI_5p_N1__ACGCAGCGTAAGTGTA-1	7.91273	4.81125
003-042_T0_COL_EPI_5p_N1__GACCTGGGTTGGTGGA-1	7.95671	5.03048
003-042_T0_COL_EPI_5p_N1__AAATGCCCACGCATCG-1	9.01777	2.49362
003-042_T0_COL_EPI_5p_N1__GCAAACTAGGATGGAA-1	9.03074	-0.370812
003-042_T0_COL_EPI_5p_N1__TCTCATAGTCGCTTCT-1	8.78938	-2.42029
003-042_T0_COL_EPI_5p_N1__AGCGGTCAGCGTTTAC-1	7.99455	5.23084
003-042_T0_COL_EPI_5p_N1__ATCATGGTCCCTAACC-1	7.88539	4.31653
003-042_T0_COL_EPI_5p_N1__GCAAACTCAAGCGTAG-1	7.9385	4.48582
003-042_T0_COL_EPI_5p_N1__TACTTACCAGGACGTA-1	8.14858	5.66611
003-042_T0_COL_EPI_5p_N1__GACTGCGAGTGGACGT-1	7.98471	4.50483
003-042_T0_COL_EPI_5p_N1__GGGTCTGGTTTACTCT-1	8.73596	3.9984
003-042_T0_COL_EPI_5p_N1__AGCTTGAAGACAGAGA-1	9.10123	-0.557452
003-042_T0_COL_EPI_5p_N1__GATCAGTTCTTCATGT-1	7.8243	4.70538
003-042_T0_COL_EPI_5p_N1__CAGCAGCTCCGGCACA-1	2.5924	-1.20104
003-042_T0_COL_EPI_5p_N1__CAAGTTGTCATGCATG-1	9.2751	-0.599899
003-042_T0_COL_EPI_5p_N1__ACTTTCACAGTGAGTG-1	7.99223	4.98384
003-042_T0_COL_EPI_5p_N1__GTTACAGCAGACGCAA-1	7.97934	4.65964
003-042_T0_COL_EPI_5p_N1__CTAGCCTGTGAAATCA-1	8.02851	5.15763
003-042_T0_COL_EPI_5p_N1__CACAGGCCAGGCTGAA-1	8.96383	-3.02041
003-042_T0_COL_EPI_5p_N1__GCTTCCATCACTCCTG-1	7.71166	4.37744
003-042_T0_COL_EPI_5p_N1__GTGTGCGAGTGTACCT-1	7.95522	4.49821
003-042_T0_COL_EPI_5p_N1__AGGCCACAGACTGGGT-1	9.10262	-1.36465
003-042_T0_COL_EPI_5p_N1__CTGATAGCATCGGTTA-1	9.12568	0.149042
003-042_T0_COL_EPI_5p_N1__GAATAAGTCTGTCTAT-1	9.26938	-0.210872
003-042_T0_COL_EPI_5p_N1__CGCTTCAGTCATATGC-1	7.85485	4.98502
003-042_T0_COL_EPI_5p_N1__CACCTTGCAAGCTGTT-1	8.34104	3.82438
003-042_T0_COL_EPI_5p_N1__AACTCAGGTTACTGAC-1	8.93146	-0.402415
003-042_T0_COL_EPI_5p_N1__GTCTTCGAGGCTCTTA-1	7.6946	6.81385
003-042_T0_COL_EPI_5p_N1__CTCCTAGCAGCTGCTG-1	9.0897	-1.34717
003-042_T0_COL_EPI_5p_N1__GAGCAGAGTCGCGGTT-1	8.07486	3.9179
003-042_T0_COL_EPI_5p_N1__TGTTCCGTCATAAAGG-1	8.5914	3.61387
003-042_T0_COL_EPI_5p_N1__ACGGGTCCACGGACAA-1	7.94665	4.6961
003-042_T0_COL_EPI_5p_N1__GTCTTCGTCACTCCTG-1	9.33467	-0.0644397
003-042_T0_COL_EPI_5p_N1__GATGCTAAGGATATAC-1	9.23675	-0.32531
003-042_T0_COL_EPI_5p_N1__TGCGGGTTCTTCAACT-1	8.85923	-2.56944
003-042_T0_COL_EPI_5p_N1__ACGGGCTGTGTTGGGA-1	9.14092	-0.146819
003-042_T0_COL_EPI_5p_N1__GCTGCTTTCAGATAAG-1	8.0066	5.31894
003-042_T0_COL_EPI_5p_N1__CAGCATATCCGCTGTT-1	-0.819742	3.87839
003-042_T0_COL_EPI_5p_N1__CAAGGCCGTTAAGAAC-1	2.54686	0.764232
003-042_T0_COL_EPI_5p_N1__TGACTTTAGCCACCTG-1	7.07004	4.20967
003-042_T0_COL_EPI_5p_N1__TGGTTAGCATACAGCT-1	8.94185	-2.89858
003-042_T0_COL_EPI_5p_N1__TGCTGCTAGTTTAGGA-1	8.03188	4.72059
003-042_T0_COL_EPI_5p_N1__GAACGGAGTTAGAACA-1	9.17364	-0.139972
003-042_T0_COL_EPI_5p_N1__GTTTCTATCCTAGGGC-1	4.4775	5.46082
003-042_T0_COL_EPI_5p_N1__TTAGGCAAGGGTTTCT-1	8.87927	-2.26825
003-042_T0_COL_EPI_5p_N1__ATCATCTGTCATACTG-1	8.25336	4.40741
003-042_T0_COL_EPI_5p_N1__ATAACGCAGTCCCACG-1	8.12511	4.59401
003-042_T0_COL_EPI_5p_N1__TACTCATCAGCCAGAA-1	7.53305	7.31652
003-042_T0_COL_EPI_5p_N1__TCATTTGTCGCACTCT-1	8.60621	4.80134
003-042_T0_COL_EPI_5p_N1__TTGACTTCATAACCTG-1	8.64259	-0.412373
003-042_T0_COL_EPI_5p_N1__CAACTAGAGCGGATCA-1	9.29341	3.42967
003-042_T0_COL_EPI_5p_N1__CACCAGGAGCTGAAAT-1	9.26293	-1.28138
003-042_T0_COL_EPI_5p_N1__CATCGGGCACCGCTAG-1	8.31133	2.90497
003-042_T0_COL_EPI_5p_N1__ATCCACCCAACTGGCC-1	8.53086	3.62259
003-042_T0_COL_EPI_5p_N1__CAGGTGCCATAACCTG-1	8.05797	5.92001
003-042_T0_COL_EPI_5p_N1__CTTGGCTGTCGCGGTT-1	8.93254	-1.36545
003-042_T0_COL_EPI_5p_N1__GTTTCTAGTGTTTGGT-1	2.68378	0.969465
003-042_T0_COL_EPI_5p_N1__ATCCGAAGTAGCTAAA-1	8.96597	-1.48356
003-042_T0_COL_EPI_5p_N1__ACTTACTAGGTTCCTA-1	8.86683	0.351962
003-042_T0_COL_EPI_5p_N1__GCAGCCATCACCGTAA-1	8.63916	3.70734
003-042_T0_COL_EPI_5p_N1__GCATGCGTCTGCCCTA-1	8.03006	6.22232
003-042_T0_COL_EPI_5p_N1__TGGTTCCCAGGGATTG-1	8.28478	3.26011
003-042_T0_COL_EPI_5p_N1__CTGTGCTTCATGGTCA-1	8.63707	3.72594
003-042_T0_COL_EPI_5p_N1__CTACCCATCACATACG-1	8.00528	5.50783
003-042_T0_COL_EPI_5p_N1__GCTGGGTTCTAGCACA-1	7.96427	5.39181
003-042_T0_COL_EPI_5p_N1__TGCGCAGCATGCAACT-1	9.05716	-0.717832
003-042_T0_COL_EPI_5p_N1__ACGATACAGCGACGTA-1	7.99574	4.26646
003-042_T0_COL_EPI_5p_N1__CTTACCGGTGTCCTCT-1	9.05687	-0.873442
003-042_T0_COL_EPI_5p_N1__ACCAGTAGTGGAAAGA-1	9.25392	-1.21155
003-042_T0_COL_EPI_5p_N1__CAGGTGCTCCTTGACC-1	7.9534	4.36347
003-042_T0_COL_EPI_5p_N1__GACCAATGTGCCTGGT-1	4.23315	5.31004
003-042_T0_COL_EPI_5p_N1__TTAGGACGTTCGTCTC-1	7.99662	4.20993
003-042_T0_COL_EPI_5p_N1__GGACATTAGATCACGG-1	9.3264	-0.38464
003-042_T0_COL_EPI_5p_N1__CGTCTACGTCCGACGT-1	8.9485	-1.35283
003-042_T0_COL_EPI_5p_N1__TGGTTCCGTGGCTCCA-1	7.97422	4.76956
003-042_T0_COL_EPI_5p_N1__CTCACACAGAAGGACA-1	7.96621	4.8659
003-042_T0_COL_EPI_5p_N1__TACTCGCAGCAACGGT-1	9.46976	3.3737
003-042_T0_COL_EPI_5p_N1__GCTTGAATCTACTTAC-1	8.99686	-3.45888
003-042_T0_COL_EPI_5p_N1__CAAGATCCACAACGTT-1	8.74097	-1.80358
003-042_T0_COL_EPI_5p_N1__TTCTCCTTCGGCATCG-1	7.94841	4.69259
003-042_T0_COL_EPI_5p_N1__CCTTTCTCAGGTGGAT-1	7.99093	4.76045
003-042_T0_COL_EPI_5p_N1__TGCCAAACAAGTTCTG-1	7.25136	4.17114
003-042_T0_COL_EPI_5p_N1__CCCTCCTAGAGTGACC-1	8.71971	-1.67193
003-042_T0_COL_EPI_5p_N1__AGTGGGATCGCATGGC-1	8.46282	3.57489
003-042_T0_COL_EPI_5p_N1__CTCTGGTGTTGTCTTT-1	9.11534	-0.748128
003-042_T0_COL_EPI_5p_N1__GTAACGTTCGTGACAT-1	8.45716	3.89402
003-042_T0_COL_EPI_5p_N1__CAGAATCAGTTCGCAT-1	7.89233	4.67544
003-042_T0_COL_EPI_5p_N1__TGTCCCATCTGTCTAT-1	7.98014	5.45101
003-042_T0_COL_EPI_5p_N1__CCGGGATCACCGCTAG-1	7.94188	6.15826
003-042_T0_COL_EPI_5p_N1__AAGACCTAGCTAAGAT-1	9.02471	-0.465178
003-042_T0_COL_EPI_5p_N1__AATCGGTTCAGGTAAA-1	8.85024	-0.270074
003-042_T0_COL_EPI_5p_N1__TGCGCAGGTCAAAGCG-1	8.26151	-2.60788
003-042_T0_COL_EPI_5p_N1__TGAGCCGAGCTCCTCT-1	7.86494	4.61834
003-042_T0_COL_EPI_5p_N1__CGGTTAAGTGCCTGGT-1	7.94133	6.053
003-042_T0_COL_EPI_5p_N1__CCGTTCAAGCCCTAAT-1	9.1918	-1.18915
003-042_T0_COL_EPI_5p_N1__CTGATAGAGGATCGCA-1	9.35836	-0.199562
003-042_T0_COL_EPI_5p_N1__TCGGTAAAGCGCCTCA-1	7.98902	5.04161
003-042_T0_COL_EPI_5p_N1__ATGGGAGCAGGGCATA-1	9.42821	3.13161
003-042_T0_COL_EPI_5p_N1__TCTCTAAAGCTGAACG-1	7.88926	4.40491
003-042_T0_COL_EPI_5p_N1__CCTAAAGAGTCAATAG-1	7.99449	5.34978
003-042_T0_COL_EPI_5p_N1__TCTCTAAAGACTAAGT-1	2.26891	-0.83166
003-042_T0_COL_EPI_5p_N1__GTATTCTAGCAGACTG-1	9.12464	0.180192
003-042_T0_COL_EPI_5p_N1__CGGTTAAAGTGCTGCC-1	9.32299	-0.0118331
003-042_T0_COL_EPI_5p_N1__GCAATCAGTAGCGTAG-1	16.2818	5.33773
003-042_T0_COL_EPI_5p_N1__TCAATCTCATACTACG-1	8.83727	-0.454219
003-042_T0_COL_EPI_5p_N1__AATCGGTTCTACCAGA-1	8.11149	5.55359
003-042_T0_COL_EPI_5p_N1__AAGGTTCGTGCAGGTA-1	10.2386	3.81123
003-042_T0_COL_EPI_5p_N1__ACGCCGAGTTCACGGC-1	9.76525	2.47018
003-042_T0_COL_EPI_5p_N1__ATAACGCAGGAATGGA-1	7.9631	5.0011
003-042_T0_COL_EPI_5p_N1__CGTTCTGGTCGGATCC-1	9.33953	-0.147026
003-042_T0_COL_EPI_5p_N1__ACCTTTATCGGAGCAA-1	9.51996	0.316038
003-042_T0_COL_EPI_5p_N1__ATTATCCTCCCAAGTA-1	8.50938	3.55554
003-042_T0_COL_EPI_5p_N1__GACTAACCACAAGTAA-1	6.87763	7.47197
003-042_T0_COL_EPI_5p_N1__TTAGTTCCAGGTCTCG-1	9.11359	3.14047
003-042_T0_COL_EPI_5p_N1__GGTGCGTTCGGTCTAA-1	9.33465	-0.548505
003-042_T0_COL_EPI_5p_N1__AACCGCGGTGGTCTCG-1	11.7733	1.85961
003-042_T0_COL_EPI_5p_N1__GGAAAGCCATCCAACA-1	12.0076	10.6448
003-042_T0_COL_EPI_5p_N1__GAACGGACAGCCTATA-1	8.92263	-2.19411
003-042_T0_COL_EPI_5p_N1__CAAGATCGTCATCCCT-1	8.95096	-1.08969
003-042_T0_COL_EPI_5p_N1__GTAACGTAGTGACATA-1	9.16616	-1.05049
003-042_T0_COL_EPI_5p_N1__GGTGTTAGTGCCTGTG-1	8.93244	-0.809744
003-042_T0_COL_EPI_5p_N1__GTATTCTCAATGAATG-1	9.0157	2.84462
003-042_T0_COL_EPI_5p_N1__CCTCAGTTCTACTTAC-1	9.14987	-1.06372
003-042_T0_COL_EPI_5p_N1__TTTGTCAAGGAATCGC-1	2.56479	-1.09482
003-042_T0_COL_EPI_5p_N1__CACTCCAGTACCGTAT-1	9.18978	-1.29481
003-042_T0_COL_EPI_5p_N1__CACCAGGAGTTCGATC-1	9.09099	-0.0189665
003-042_T0_COL_EPI_5p_N1__GAACATCAGGACAGCT-1	8.62107	1.71458
003-042_T0_COL_EPI_5p_N1__TTCTCAAGTATAATGG-1	9.24197	-1.27248
003-042_T0_COL_EPI_5p_N1__CAGATCAGTTGTTTGG-1	9.04425	-0.536329
003-042_T0_COL_EPI_5p_N1__ATCATGGGTGTGTGCC-1	7.75307	4.36536
003-042_T0_COL_EPI_5p_N1__CGAGCACCAGGATTGG-1	4.50196	2.1204
003-042_T0_COL_EPI_5p_N1__GGCGACTGTGGTACAG-1	9.40706	2.90604
003-042_T0_COL_EPI_5p_N1__AAAGATGAGACCACGA-1	9.12318	-0.741693
003-042_T0_COL_EPI_5p_N1__TACTTACCAGCGTAAG-1	8.05722	5.45656
003-042_T0_COL_EPI_5p_N1__CATGACAAGGTAGCTG-1	8.81822	-2.86029
003-042_T0_COL_EPI_5p_N1__GTACTCCTCTGCCAGG-1	9.21238	-1.15696
003-042_T0_COL_EPI_5p_N1__CCTACCAGTTCCTCCA-1	8.87066	-2.84181
003-042_T0_COL_EPI_5p_N1__GATGAGGTCAGCAACT-1	9.34604	-0.38092
003-042_T0_COL_EPI_5p_N1__ATAACGCGTAGCTAAA-1	9.73859	2.94562
003-042_T0_COL_EPI_5p_N1__AGATTGCTCACTATTC-1	8.07218	5.7026
003-042_T0_COL_EPI_5p_N1__AGGGTGACACCTGGTG-1	8.91238	-3.10843
003-042_T0_COL_EPI_5p_N1__TCTTTCCGTTGAGTTC-1	6.14353	-0.222561
003-042_T0_COL_EPI_5p_N1__CACACAACAAGGACTG-1	8.40194	4.24815
003-042_T0_COL_EPI_5p_N1__TAGCCGGAGATGTGTA-1	8.05511	4.57892
003-042_T0_COL_EPI_5p_N1__CCTTCGAAGACACTAA-1	8.49017	4.04229
003-042_T0_COL_EPI_5p_N1__GACTACATCAGTCAGT-1	8.60652	2.8909
003-042_T0_COL_EPI_5p_N1__ATCACGATCCACTCCA-1	9.32287	-0.131757
003-042_T0_COL_EPI_5p_N1__CGACCTTGTAAATGAC-1	9.02891	0.432382
003-042_T0_COL_EPI_5p_N1__AGTGGGATCAGTTCGA-1	9.01066	-0.0736542
003-042_T0_COL_EPI_5p_N1__ATAACGCGTTCGGGCT-1	8.9329	3.3051
003-042_T0_COL_EPI_5p_N1__AGTCTTTAGCTAGTGG-1	7.97393	4.45767
003-042_T0_COL_EPI_5p_N1__CTTTGCGGTCTCTTTA-1	9.39483	2.41919
003-042_T0_COL_EPI_5p_N1__ATCTGCCGTGTGAAAT-1	7.93357	4.66094
003-042_T0_COL_EPI_5p_N1__CAACTAGAGCCCAACC-1	9.08154	2.62277
003-042_T0_COL_EPI_5p_N1__GTCACAATCTCCTATA-1	9.162	-1.4037
003-042_T0_COL_EPI_5p_N1__TTATGCTCACCGAATT-1	9.46961	-0.187456
003-042_T0_COL_EPI_5p_N1__CTGAAACGTACATGTC-1	7.97008	4.21744
003-042_T0_COL_EPI_5p_N1__CGAACATAGATCCTGT-1	9.67525	2.72006
003-042_T0_COL_EPI_5p_N1__CGCTATCCAAGTTCTG-1	8.52939	3.68266
003-042_T0_COL_EPI_5p_N1__GTTCTCGCACCGAATT-1	8.95316	-1.30557
003-042_T0_COL_EPI_5p_N1__TCTTTCCAGATGTGGC-1	9.45394	-0.320637
003-042_T0_COL_EPI_5p_N1__TGGCCAGGTCTTTCAT-1	8.05975	4.97965
003-042_T0_COL_EPI_5p_N1__GACAGAGGTCCGTTAA-1	9.00205	-2.20119
003-042_T0_COL_EPI_5p_N1__AAACCTGCAGCCTGTG-1	8.95087	-1.32225
003-042_T0_COL_EPI_5p_N1__TGTGGTAAGTGTGGCA-1	9.11611	0.0560743
003-042_T0_COL_EPI_5p_N1__AGCTCCTTCCAAACTG-1	2.52067	-0.874306
003-042_T0_COL_EPI_5p_N1__GTGTTAGTCGATAGAA-1	2.51375	-0.978322
003-042_T0_COL_EPI_5p_N1__CACATAGGTCGCTTTC-1	8.3894	3.55085
003-042_T0_COL_EPI_5p_N1__AGAGTGGTCGAACTGT-1	7.83188	4.96377
003-042_T0_COL_EPI_5p_N1__TGGCTGGAGAAACCAT-1	10.8007	2.41546
003-042_T0_COL_EPI_5p_N1__TTAGGCAAGACTGTAA-1	9.06808	-0.978014
003-042_T0_COL_EPI_5p_N1__CTGTTTACACCTCGGA-1	8.51762	3.79806
003-042_T0_COL_EPI_5p_N1__ATTATCCGTAACGCGA-1	9.40234	0.255484
003-042_T0_COL_EPI_5p_N1__ACGAGGATCGTTTAGG-1	7.90105	5.05048
003-042_T0_COL_EPI_5p_N1__AAGTCTGGTTATCACG-1	9.15273	-0.199771
003-042_T0_COL_EPI_5p_N1__AACTCAGTCAACGGCC-1	9.11108	-0.628669
003-042_T0_COL_EPI_5p_N1__CCTTCCCGTGAGGGAG-1	8.25166	4.1049
003-042_T0_COL_EPI_5p_N1__TCGGGACCAGATGGCA-1	9.11923	-1.40854
003-042_T0_COL_EPI_5p_N1__TACTTACCATATACCG-1	9.51532	3.27547
003-042_T0_COL_EPI_5p_N1__TCTGGAACACATGTGT-1	9.62408	3.18746
003-042_T0_COL_EPI_5p_N1__GCAGCCAGTGATGCCC-1	8.8193	-0.876852
003-042_T0_COL_EPI_5p_N1__TTTGTCAGTTCCACGG-1	8.10998	4.82676
003-042_T0_COL_EPI_5p_N1__TTTATGCCAATGGAGC-1	8.0308	5.81616
003-042_T0_COL_EPI_5p_N1__GGATGTTTCTAGAGTC-1	9.1491	-1.61634
003-042_T0_COL_EPI_5p_N1__TAAGAGAGTCCGTGAC-1	8.39784	3.68014
003-042_T0_COL_EPI_5p_N1__CTGGTCTGTTACTGAC-1	9.73654	2.69189
003-042_T0_COL_EPI_5p_N1__TGCGTGGAGTACACCT-1	9.36703	2.99438
003-042_T0_COL_EPI_5p_N1__GGTGCGTGTGCCTTGG-1	7.9121	6.36441
003-042_T0_COL_EPI_5p_N1__GGAACTTGTAAGAGGA-1	8.46411	3.60339
003-042_T0_COL_EPI_5p_N1__ACGAGCCCACACCGCA-1	9.38512	-0.0843543
003-042_T0_COL_EPI_5p_N1__GACGTTATCCTAGAAC-1	9.54279	2.85131
003-042_T0_COL_EPI_5p_N1__CGCGTTTTCTCTGTCG-1	8.99046	-0.132739
003-042_T0_COL_EPI_5p_N1__TTGCGTCAGATCCGAG-1	9.2443	-1.08508
003-042_T0_COL_EPI_5p_N1__TCGCGAGAGCGTGTCC-1	8.11186	4.52526
003-042_T0_COL_EPI_5p_N1__AATCCAGGTACAAGTA-1	7.78899	5.96692
003-042_T0_COL_EPI_5p_N1__CGGAGTCTCGGCCGAT-1	6.03949	-4.17499
003-042_T0_COL_EPI_5p_N1__TACAGTGGTGATGATA-1	7.90302	4.81183
003-042_T0_COL_EPI_5p_N1__GTCGTAATCATGCTCC-1	7.57325	4.90342
003-042_T0_COL_EPI_5p_N1__CACATAGCAAACCTAC-1	8.17839	4.26129
003-042_T0_COL_EPI_5p_N1__TTCGAAGTCAGGATCT-1	9.90883	2.87006
003-042_T0_COL_EPI_5p_N1__CGCCAAGCATACCATG-1	9.05951	-1.36442
003-042_T0_COL_EPI_5p_N1__GTGTTAGAGGCTAGCA-1	9.01784	-1.66317
003-042_T0_COL_EPI_5p_N1__TATGCCCTCGTGGTCG-1	9.37207	-0.221476
003-042_T0_COL_EPI_5p_N1__AAAGTAGTCACAAACC-1	9.12277	-1.09282
003-042_T0_COL_EPI_5p_N1__ATCCGAATCACAATGC-1	8.48325	2.59582
003-042_T0_COL_EPI_5p_N1__TGTGTTTCAGCTGTAT-1	9.09333	-1.40331
003-042_T0_COL_EPI_5p_N1__TTGTAGGAGTGCGATG-1	7.39008	7.11968
003-042_T0_COL_EPI_5p_N1__TAGCCGGCACGGTAGA-1	9.01167	-0.912039
003-042_T0_COL_EPI_5p_N1__ACTGCTCTCTTTACGT-1	8.36384	3.01742
003-042_T0_COL_EPI_5p_N1__GGATTACTCCTCAACC-1	8.57854	2.66229
003-042_T0_COL_EPI_5p_N1__CCTACCACACATCCAA-1	9.23835	0.619045
003-042_T0_COL_EPI_5p_N1__TGCGGGTTCACAGTAC-1	9.17375	-0.292128
003-042_T0_COL_EPI_5p_N1__CCTATTATCGTCCAGG-1	8.53894	-2.11951
003-042_T0_COL_EPI_5p_N1__CTTAGGAAGGGTGTTG-1	3.94798	2.30885
003-042_T0_COL_EPI_5p_N1__ACGAGGAGTAGCTCCG-1	9.24983	3.62415
003-042_T0_COL_EPI_5p_N1__CTCATTAGTATATCCG-1	8.40385	4.53347
003-042_T0_COL_EPI_5p_N1__CGACTTCGTCCGAGTC-1	9.04904	-2.23092
003-042_T0_COL_EPI_5p_N1__CATCAAGGTTGTGGCC-1	8.38557	2.86287
003-042_T0_COL_EPI_5p_N1__AGCTCCTAGTCCAGGA-1	9.04622	-1.37685
003-042_T0_COL_EPI_5p_N1__TGCCAAATCAACCAAC-1	2.72918	-1.27427
003-042_T0_COL_EPI_5p_N1__ACCTTTAGTTCAGGCC-1	9.09127	-0.266428
003-042_T0_COL_EPI_5p_N1__CCAATCCAGCCCAACC-1	8.57167	3.74093
003-042_T0_COL_EPI_5p_N1__GCACATACAAACGTGG-1	8.98058	-0.887332
003-042_T0_COL_EPI_5p_N1__CCCAATCGTTATGCGT-1	3.97988	5.70557
003-042_T0_COL_EPI_5p_N1__CCCAGTTGTCAAAGAT-1	9.6295	2.77132
003-042_T0_COL_EPI_5p_N1__TCAACGACACGAGGTA-1	6.63815	7.43444
003-042_T0_COL_EPI_5p_N1__CATATGGCATGACGGA-1	9.32029	-0.816323
003-042_T0_COL_EPI_5p_N1__ACGCAGCGTTGATTGC-1	8.01635	6.29929
003-042_T0_COL_EPI_5p_N1__GAATAAGAGCCACCTG-1	17.4226	6.32314
003-042_T0_COL_EPI_5p_N1__TGGCTGGGTTCCATGA-1	9.07516	-0.415215
003-042_T0_COL_EPI_5p_N1__AGGTCATCACAGATTC-1	9.22144	-1.28419
003-042_T0_COL_EPI_5p_N1__GCCTCTAGTGAGGGTT-1	4.95984	-2.91528
003-042_T0_COL_EPI_5p_N1__CTGATCCAGACAATAC-1	9.33103	0.0604676
003-042_T0_COL_EPI_5p_N1__TAGGCATGTAAGTGGC-1	7.63818	4.26663
003-042_T0_COL_EPI_5p_N1__CGTAGGCAGCGTAGTG-1	7.43041	4.41468
003-042_T0_COL_EPI_5p_N1__ATTCTACAGATTACCC-1	8.03053	-2.20019
003-042_T0_COL_EPI_5p_N1__GCGAGAAGTAAGGATT-1	9.19302	-1.54698
003-042_T0_COL_EPI_5p_N1__ACGTCAACAGTTAACC-1	8.89876	-1.10892
003-042_T0_COL_EPI_5p_N1__CGACCTTCAAGGTTCT-1	9.27947	-0.710217
003-042_T0_COL_EPI_5p_N1__ACGTCAAAGAGCTTCT-1	9.81039	2.14147
003-042_T0_COL_EPI_5p_N1__AACCATGCATTTCACT-1	8.97402	-0.945813
003-042_T0_COL_EPI_5p_N1__GCACTCTAGTGACATA-1	8.40187	3.27215
003-042_T0_COL_EPI_5p_N1__CACATTTAGGCGATAC-1	9.23755	3.19943
003-042_T0_COL_EPI_5p_N1__TAGTGGTGTAGCGTAG-1	7.78842	6.67242
003-042_T0_COL_EPI_5p_N1__ACTTGTTTCACAGGCC-1	8.09678	5.88234
003-042_T0_COL_EPI_5p_N1__CTCTGGTTCAGCACAT-1	2.76921	-0.783825
003-042_T0_COL_EPI_5p_N1__CCTATTATCATGCTCC-1	9.13314	3.09934
003-042_T0_COL_EPI_5p_N1__AGAGTGGTCGCAAGCC-1	8.64749	3.92839
003-042_T0_COL_EPI_5p_N1__ACTGAACAGTTGAGAT-1	8.47271	3.68237
003-042_T0_COL_EPI_5p_N1__TCAGGTAGTCTGGTCG-1	7.96351	4.47619
003-042_T0_COL_EPI_5p_N1__CGGCTAGCAGTAGAGC-1	9.14209	-1.16045
003-042_T0_COL_EPI_5p_N1__TCACGAATCAGCAACT-1	9.78745	2.70944
003-042_T0_COL_EPI_5p_N1__TCTCATAAGGGTGTGT-1	9.5276	3.00328
003-042_T0_COL_EPI_5p_N1__GCGGGTTTCCGCTGTT-1	8.94277	-1.33331
003-042_T0_COL_EPI_5p_N1__AGAGCTTGTGTGGCTC-1	2.6183	0.966484
003-042_T0_COL_EPI_5p_N1__TGGTTCCCAATGACCT-1	9.30543	3.37176
003-042_T0_COL_EPI_5p_N1__CCACGGACAAAGCGGT-1	9.18869	-1.26019
003-042_T0_COL_EPI_5p_N1__TTTGTCAGTATTCGTG-1	9.09058	3.00078
003-042_T0_COL_EPI_5p_N1__GTGTGCGGTAAGGGCT-1	8.45278	2.85052
003-042_T0_COL_EPI_5p_N1__CGACCTTCACTCGACG-1	2.24371	-2.65359
003-042_T0_COL_EPI_5p_N1__TAGCCGGCAGTGGGAT-1	7.9368	5.64725
003-042_T0_COL_EPI_5p_N1__ACAGCCGGTAGAGTGC-1	4.20851	5.426
003-042_T0_COL_EPI_5p_N1__CGGACTGAGATGTTAG-1	8.42545	3.47956
003-042_T0_COL_EPI_5p_N1__TGACAACGTTCCACTC-1	9.72674	-0.788131
003-042_T0_COL_EPI_5p_N1__TAGGCATAGGCCCTTG-1	9.10061	-1.42977
003-042_T0_COL_EPI_5p_N1__GGGATGACACTATCTT-1	9.21894	3.148
003-042_T0_COL_EPI_5p_N1__TTTACTGAGGATTCGG-1	8.10773	4.61368
003-042_T0_COL_EPI_5p_N1__GCGCGATGTTACCGAT-1	2.45128	-1.11357
003-042_T0_COL_EPI_5p_N1__TGCGGGTTCAAGGCTT-1	7.86557	4.93857
003-042_T0_COL_EPI_5p_N1__ACCAGTAAGGATTCGG-1	9.04653	2.84211
003-042_T0_COL_EPI_5p_N1__TTAACTCCATCGGGTC-1	9.30842	-0.110341
003-042_T0_COL_EPI_5p_N1__GCTGGGTCAAGCGAGT-1	7.76458	5.0981
003-042_T0_COL_EPI_5p_N1__ATCTGCCTCACTTCAT-1	2.09013	-0.79132
003-042_T0_COL_EPI_5p_N1__ACACTGAAGATGTGTA-1	7.86284	4.80316
003-042_T0_COL_EPI_5p_N1__TCGCGTTCAATCTACG-1	8.99737	0.205105
003-042_T0_COL_EPI_5p_N1__TCAGCAAGTGTCCTCT-1	8.58877	2.57785
003-042_T0_COL_EPI_5p_N1__GAACGGAGTACATCCA-1	9.36269	-0.18469
003-042_T0_COL_EPI_5p_N1__CATTCGCGTTATGTGC-1	9.28817	-0.852484
003-042_T0_COL_EPI_5p_N1__TTGACTTTCTCGTATT-1	9.04502	-0.475081
003-042_T0_COL_EPI_5p_N1__ACCTTTACATGTCTCC-1	8.09892	5.29297
003-042_T0_COL_EPI_5p_N1__ACTTACTGTAAACCTC-1	9.25484	-0.32448
003-042_T0_COL_EPI_5p_N1__TAAGAGACAGGCGATA-1	7.9712	6.61053
003-042_T0_COL_EPI_5p_N1__AGTGAGGAGCCAGTAG-1	7.91404	4.91788
003-042_T0_COL_EPI_5p_N1__GATCGATAGTTGCAGG-1	8.17611	4.84011
003-042_T0_COL_EPI_5p_N1__AACGTTGCATTCTTAC-1	8.81818	-1.80872
003-042_T0_COL_EPI_5p_N1__CGTCACTAGATCTGCT-1	2.54958	-0.907533
003-042_T0_COL_EPI_5p_N1__GTTCTCGCATTATCTC-1	9.18661	0.274645
003-042_T0_COL_EPI_5p_N1__TGGTTAGAGCTCCTCT-1	-1.97278	3.35943
003-042_T0_COL_EPI_5p_N1__AAACGGGTCTCGGACG-1	9.30382	-0.262988
003-042_T0_COL_EPI_5p_N1__ATCATGGCATGCCACG-1	8.95019	-2.46881
003-042_T0_COL_EPI_5p_N1__ACTGATGAGACCCACC-1	8.80512	2.11525
003-042_T0_COL_EPI_5p_N1__ATCATGGCATTACGAC-1	9.28946	-0.244291
003-042_T0_COL_EPI_5p_N1__TGTCCCACATGGTTGT-1	8.64909	3.52905
003-042_T0_COL_EPI_5p_N1__AAGGTTCGTTATGTGC-1	8.77556	3.91518
003-042_T0_COL_EPI_5p_N1__TCATTTGCATCTACGA-1	8.18026	4.50485
003-042_T0_COL_EPI_5p_N1__GTCACGGGTTAGAACA-1	9.00598	0.0242986
003-042_T0_COL_EPI_5p_N1__CGCCAAGTCTAAGCCA-1	8.51463	4.0232
003-042_T0_COL_EPI_5p_N1__CCTTCGAAGTTTCCTT-1	5.01002	2.87032
003-042_T0_COL_EPI_5p_N1__TTAGGACGTGTGACGA-1	8.81404	3.83869
003-042_T0_COL_EPI_5p_N1__CGTGAGCCAGTTCATG-1	8.86466	-3.02339
003-042_T0_COL_EPI_5p_N1__AGTCTTTTCAGAAATG-1	8.56094	2.39528
003-042_T0_COL_EPI_5p_N1__CTCTAATGTAGTAGTA-1	7.78478	7.62317
003-042_T0_COL_EPI_5p_N1__CATATTCCATTCTTAC-1	8.56079	3.64222
003-042_T0_COL_EPI_5p_N1__GTCACAAGTAAGAGAG-1	9.41155	1.40401
003-042_T0_COL_EPI_5p_N1__CGGACTGGTACAGTTC-1	1.82589	-2.22573
003-042_T0_COL_EPI_5p_N1__GGAACTTAGATCCCAT-1	8.03361	4.47338
003-042_T0_COL_EPI_5p_N1__AACACGTAGTCGTTTG-1	7.71351	7.22038
003-042_T0_COL_EPI_5p_N1__ATCATGGGTTCGTTGA-1	8.4036	3.19117
003-042_T0_COL_EPI_5p_N1__TGACTTTTCAGTCCCT-1	8.10607	4.76835
003-042_T0_COL_EPI_5p_N1__GACTGCGTCTTACCGC-1	8.96222	-0.953608
003-042_T0_COL_EPI_5p_N1__TGGTTAGCACTTCGAA-1	9.3901	-0.180769
003-042_T0_COL_EPI_5p_N1__ATCCACCAGCAGATCG-1	8.22403	3.57822
003-042_T0_COL_EPI_5p_N1__GTTCGGGGTCTAAACC-1	8.43328	3.03977
003-042_T0_COL_EPI_5p_N1__GAAACTCGTGCGGTAA-1	7.96635	5.36053
003-042_T0_COL_EPI_5p_N1__AGTCTTTTCCAGTATG-1	8.57851	2.55079
003-042_T0_COL_EPI_5p_N1__GTACTTTGTTACGTCA-1	7.88484	5.82936
003-042_T0_COL_EPI_5p_N1__GTACTCCAGATACACA-1	2.42914	0.453532
003-042_T0_COL_EPI_5p_N1__AGGGAGTGTATATCCG-1	7.91844	4.63106
003-042_T0_COL_EPI_5p_N1__ACCGTAAAGAAGGACA-1	9.52713	2.64753
003-042_T0_COL_EPI_5p_N1__CGTCTACGTCGCGAAA-1	4.14538	3.70303
003-042_T0_COL_EPI_5p_N1__CTCTGGTGTGGTCTCG-1	8.75786	-2.21983
003-042_T0_COL_EPI_5p_N1__CATCAAGAGTGGTAAT-1	9.23878	-0.286753
003-042_T0_COL_EPI_5p_N1__CGGAGCTCAATAACGA-1	2.21236	0.0221453
003-042_T0_COL_EPI_5p_N1__CTAGAGTAGTGCGATG-1	9.34732	-0.208366
003-042_T0_COL_EPI_5p_N1__CCACCTAAGTGTGGCA-1	9.15766	-0.39227
003-042_T0_COL_EPI_5p_N1__CGGACTGCACCTCGGA-1	7.95995	6.01709
003-042_T0_COL_EPI_5p_N1__TCCACACGTTAAAGAC-1	3.95445	5.67302
003-042_T0_COL_EPI_5p_N1__AAACCTGCACAGTCGC-1	6.85911	5.9911
003-042_T0_COL_EPI_5p_N1__GTCATTTTCCGAGCCA-1	7.80908	4.41613
003-042_T0_COL_EPI_5p_N1__CTCTGGTAGTTGAGAT-1	8.8549	-1.43578
003-042_T0_COL_EPI_5p_N1__CGCTGGACAGTAGAGC-1	8.86596	3.6002
003-042_T0_COL_EPI_5p_N1__ATTGGACTCGGCGGTT-1	7.95712	3.36891
003-042_T0_COL_EPI_5p_N1__TGCGGGTAGACTGTAA-1	9.31494	-0.503901
003-042_T0_COL_EPI_5p_N1__TGCCCTAGTAGGCATG-1	8.85599	-3.17205
003-042_T0_COL_EPI_5p_N1__CATGGCGTCTCGGACG-1	8.14751	4.64117
003-042_T0_COL_EPI_5p_N1__ATCACGAGTCACCTAA-1	8.44539	3.08109
003-042_T0_COL_EPI_5p_N1__AGCGGTCTCAATCTCT-1	8.97696	-1.39313
003-042_T0_COL_EPI_5p_N1__GCCTCTAAGTACGCCC-1	7.70282	6.77453
003-042_T0_COL_EPI_5p_N1__TCGTAGATCTTGTTTG-1	8.0462	5.43621
003-042_T0_COL_EPI_5p_N1__AACTCAGTCCGTTGTC-1	9.1265	3.36764
003-042_T0_COL_EPI_5p_N1__TGAGAGGAGGGCTTCC-1	8.51767	3.04363
003-042_T0_COL_EPI_5p_N1__ATTGGACCACAAGTAA-1	7.7427	7.38253
003-042_T0_COL_EPI_5p_N1__GATCGCGGTCATATCG-1	9.38678	3.24565
003-042_T0_COL_EPI_5p_N1__TCAGGATCAGGAATCG-1	8.63601	2.64771
003-042_T0_COL_EPI_5p_N1__ATCCACCCATGGAATA-1	9.07745	-0.667694
003-042_T0_COL_EPI_5p_N1__ACGAGGATCTTCATGT-1	8.98235	-3.39894
003-042_T0_COL_EPI_5p_N1__TGTCCCACAGAGCCAA-1	4.44292	5.68757
003-042_T0_COL_EPI_5p_N1__GGGAGATAGTAGCCGA-1	9.48227	3.16574
003-042_T0_COL_EPI_5p_N1__AAACCTGCAGAGTGTG-1	9.33525	0.0202344
003-042_T0_COL_EPI_5p_N1__GCTTGAAGTAAATACG-1	8.67972	3.55108
003-042_T0_COL_EPI_5p_N1__CGACTTCAGAGGTACC-1	7.96667	4.55891
003-042_T0_COL_EPI_5p_N1__GAAATGAAGAGTCGGT-1	9.22902	-0.00626996
003-042_T0_COL_EPI_5p_N1__TGCACCTCAATAACGA-1	8.75294	3.3747
003-042_T0_COL_EPI_5p_N1__CCCAGTTGTTGCGTTA-1	7.88544	6.02403
003-042_T0_COL_EPI_5p_N1__TCTTCGGAGGCACATG-1	2.23358	-0.878049
003-042_T0_COL_EPI_5p_N1__GTCGGGTGTCTTGTCC-1	8.33017	3.15272
003-042_T0_COL_EPI_5p_N1__AGAGCTTGTAGCTGCC-1	8.89082	-1.42954
003-042_T0_COL_EPI_5p_N1__CTAGAGTCAGTAAGCG-1	8.92612	-1.83607
003-042_T0_COL_EPI_5p_N1__CGAGAAGGTCGAGTTT-1	7.85142	4.7634
003-042_T0_COL_EPI_5p_N1__GGACATTAGTGAACGC-1	8.80543	3.4766
003-042_T0_COL_EPI_5p_N1__TTCGGTCAGTTGTCGT-1	7.95288	4.18837
003-042_T0_COL_EPI_5p_N1__ACACTGAGTCCATCCT-1	9.24266	0.311897
003-042_T0_COL_EPI_5p_N1__GGCGTGTGTACGCACC-1	15.1113	0.987964
003-042_T0_COL_EPI_5p_N1__CTTTGCGTCCTAAGTG-1	8.84062	-1.76301
003-042_T0_COL_EPI_5p_N1__CAGATCACACGGATAG-1	9.23528	2.91416
003-042_T0_COL_EPI_5p_N1__CTGATAGCATTCCTCG-1	2.35899	-0.722303
003-042_T0_COL_EPI_5p_N1__CCTACCAGTTATGCGT-1	9.34319	2.7435
003-042_T0_COL_EPI_5p_N1__TCTCTAACAATAGCGG-1	9.31915	-0.341316
003-042_T0_COL_EPI_5p_N1__CACAAACCACCATCCT-1	8.927	-3.02426
003-042_T0_COL_EPI_5p_N1__ATGCGATCAATCCAAC-1	9.28354	0.482606
003-042_T0_COL_EPI_5p_N1__GTTTCTAAGCACGCCT-1	8.16216	4.75698
003-042_T0_COL_EPI_5p_N1__GGTGCGTGTCTTTCAT-1	8.99958	2.49451
003-042_T0_COL_EPI_5p_N1__CCACTACAGGCCCTTG-1	9.26566	-0.180911
003-042_T0_COL_EPI_5p_N1__ACTGAACTCACTTATC-1	8.88166	-2.3608
003-042_T0_COL_EPI_5p_N1__GTGCGGTAGGCCATAG-1	9.04526	-0.0667335
003-042_T0_COL_EPI_5p_N1__CTCATTATCAACGGCC-1	9.25886	-0.75056
003-042_T0_COL_EPI_5p_N1__GGGAGATCATCGGACC-1	8.10477	4.71626
003-042_T0_COL_EPI_5p_N1__CGTAGCGCACCGTTGG-1	9.21121	-0.115655
003-042_T0_COL_EPI_5p_N1__ACATACGGTTAAGTAG-1	8.43392	3.91985
003-042_T0_COL_EPI_5p_N1__CACAGGCGTGCAACGA-1	8.51825	3.64674
003-042_T0_COL_EPI_5p_N1__GGAACTTAGTTTGCGT-1	10.0049	-7.47438
003-042_T0_COL_EPI_5p_N1__GACGTGCAGGCCATAG-1	9.58671	1.39591
003-042_T0_COL_EPI_5p_N1__CTAGCCTCAAATACAG-1	9.18179	-1.36795
003-042_T0_COL_EPI_5p_N1__AGGCCGTAGTGGTCCC-1	2.54127	-0.889182
003-042_T0_COL_EPI_5p_N1__TGCTACCAGAGACTTA-1	13.8467	-2.40018
003-042_T0_COL_EPI_5p_N1__CGAGCACTCACAGGCC-1	8.50465	3.84024
003-042_T0_COL_EPI_5p_N1__AACTTTCGTGTCAATC-1	8.85159	-1.31833
003-042_T0_COL_EPI_5p_N1__ACGTCAATCCCGGATG-1	6.71187	7.07805
003-042_T0_COL_EPI_5p_N1__GCAATCAAGTACGCGA-1	7.83098	7.38236
003-042_T0_COL_EPI_5p_N1__AAACCTGCACTGTTAG-1	8.50995	-2.2509
003-042_T0_COL_EPI_5p_N1__ATGTGTGGTTTAAGCC-1	9.16314	2.45109
003-042_T0_COL_EPI_5p_N1__AAATGCCTCGTGGACC-1	8.99755	-1.35662
003-042_T0_COL_EPI_5p_N1__AGTCTTTTCTATCCCG-1	8.57033	3.5759
003-042_T0_COL_EPI_5p_N1__AGCGGTCAGCGATGAC-1	7.88264	5.60495
003-042_T0_COL_EPI_5p_N1__GTAGTCAAGTTACCCA-1	8.63687	-0.524315
003-042_T0_COL_EPI_5p_N1__TTCTCCTTCTATCCTA-1	8.32359	3.43678
003-042_T0_COL_EPI_5p_N1__GAACCTATCAGTGCAT-1	9.58707	3.0001
003-042_T0_COL_EPI_5p_N1__TCAATCTCACTGTTAG-1	9.19077	3.13872
003-042_T0_COL_EPI_5p_N1__ACTTACTTCAACACCA-1	2.62214	-1.13943
003-042_T0_COL_EPI_5p_N1__TCTTTCCTCGCGTAGC-1	8.12021	5.02896
003-042_T0_COL_EPI_5p_N1__TGTGGTAGTCCTGCTT-1	7.60186	6.64072
003-042_T0_COL_EPI_5p_N1__GATCGCGGTCTAAAGA-1	9.24548	-0.637501
003-042_T0_COL_EPI_5p_N1__CTTAACTGTTTGTTTC-1	8.67402	-2.25251
003-042_T0_COL_EPI_5p_N1__TAGACCACATGCATGT-1	9.18953	-0.881307
003-042_T0_COL_EPI_5p_N1__CACACCTGTTCTCATT-1	5.19034	9.67636
003-042_T0_COL_EPI_5p_N1__AGTGGGAGTTCCACTC-1	8.95733	-1.49002
003-042_T0_COL_EPI_5p_N1__TACAGTGGTACGCACC-1	7.9887	4.75078
003-042_T0_COL_EPI_5p_N1__CAGCAGCCAGGGCATA-1	7.94261	4.77278
003-042_T0_COL_EPI_5p_N1__CTGTTTAGTCCGACGT-1	8.66228	3.21639
003-042_T0_COL_EPI_5p_N1__TGGCGCATCACATACG-1	2.22828	-0.41226
003-042_T0_COL_EPI_5p_N1__CAAGAAAAGGTGTGGT-1	9.23465	3.2897
003-042_T0_COL_EPI_5p_N1__GTCGGGTCAGCCTTGG-1	9.51087	3.00943
003-042_T0_COL_EPI_5p_N1__TTATGCTCATGTCGAT-1	9.06255	-2.17873
003-042_T0_COL_EPI_5p_N1__TCTTTCCAGATGTCGG-1	9.12428	0.0711706
003-042_T0_COL_EPI_5p_N1__AGTAGTCTCATCTGTT-1	13.6417	2.75872
003-042_T0_COL_EPI_5p_N1__TTTCCTCAGACAATAC-1	9.02806	-1.38551
003-042_T0_COL_EPI_5p_N1__CACACAACAGCATACT-1	7.6309	7.2781
003-042_T0_COL_EPI_5p_N1__AACTTTCCAACGATGG-1	8.49775	3.54212
003-042_T0_COL_EPI_5p_N1__CTAGCCTAGTATCTCG-1	4.78449	5.3552
003-042_T0_COL_EPI_5p_N1__TTAACTCCAATCACAC-1	7.60445	5.26955
003-042_T0_COL_EPI_5p_N1__AGGTCATCAGGATCGA-1	7.92986	5.99094
003-042_T0_COL_EPI_5p_N1__GACGTTACAATGAATG-1	7.99357	5.13692
003-042_T0_COL_EPI_5p_N1__GATGAAACAATGCCAT-1	2.26327	-1.01013
003-042_T0_COL_EPI_5p_N1__CACCAGGGTCCGCTGA-1	8.68952	3.82701
003-042_T0_COL_EPI_5p_N1__ACACTGAAGTACGTAA-1	9.38329	-0.249416
003-042_T0_COL_EPI_5p_N1__TGATTTCTCTAAGCCA-1	6.03271	-3.46681
003-042_T0_COL_EPI_5p_N1__TCACAAGAGAAACGCC-1	8.06123	4.69431
003-042_T0_COL_EPI_5p_N1__ACGTCAACAAGTAATG-1	9.34987	-0.0520336
003-042_T0_COL_EPI_5p_N1__TTAGTTCGTATATGGA-1	8.07688	4.20509
003-042_T0_COL_EPI_5p_N1__CGAATGTAGAATTGTG-1	8.79783	-2.42266
003-042_T0_COL_EPI_5p_N1__AGCAGCCTCGTCCAGG-1	9.1759	-1.30312
003-042_T0_COL_EPI_5p_N1__AAGGAGCAGCGAAGGG-1	9.09725	3.52534
003-042_T0_COL_EPI_5p_N1__AGAATAGTCACTTATC-1	9.123	-0.380909
003-042_T0_COL_EPI_5p_N1__GACTACACAGCTTCGG-1	8.70574	2.33292
003-042_T0_COL_EPI_5p_N1__TGGCCAGCACATAACC-1	9.03266	0.0770641
003-042_T0_COL_EPI_5p_N1__GGACAGAAGTACACCT-1	8.84762	3.34738
003-042_T0_COL_EPI_5p_N1__GTGTTAGGTCCGAGTC-1	8.99854	-0.828491
003-042_T0_COL_EPI_5p_N1__TTAACTCCACGCCAGT-1	8.7709	-0.489725
003-042_T0_COL_EPI_5p_N1__AACTCTTTCGACAGCC-1	2.21272	0.311178
003-042_T0_COL_EPI_5p_N1__TCTGGAATCAGGCGAA-1	7.00013	7.20117
003-042_T0_COL_EPI_5p_N1__GACTGCGCACGTGAGA-1	7.54809	7.15965
003-042_T0_COL_EPI_5p_N1__ACCCACTTCTACTCAT-1	6.90426	7.08573
003-042_T0_COL_EPI_5p_N1__CTGAAACCAGCTGGCT-1	9.04515	3.15392
003-042_T0_COL_EPI_5p_N1__CCTTCCCAGCAATATG-1	8.58428	3.87493
003-042_T0_COL_EPI_5p_N1__TTGGCAATCGTTTGCC-1	9.37543	-0.124511
003-042_T0_COL_EPI_5p_N1__GAGCAGAGTCACACGC-1	6.84224	5.13904
003-042_T0_COL_EPI_5p_N1__AACTTTCAGTATTGGA-1	7.94014	5.97848
003-042_T0_COL_EPI_5p_N1__TCAATCTCAACTGGCC-1	9.92197	2.98311
003-042_T0_COL_EPI_5p_N1__CCAATCCTCTAGAGTC-1	7.61237	7.10114
003-042_T0_COL_EPI_5p_N1__GCATGATAGGCGATAC-1	8.87062	-1.22361
003-042_T0_COL_EPI_5p_N1__GTAGGCCAGCGATCCC-1	8.10228	5.47399
003-042_T0_COL_EPI_5p_N1__CACACAAAGATGGCGT-1	8.08313	4.78874
003-042_T0_COL_EPI_5p_N1__TTAGTTCGTCTCTTAT-1	7.69494	7.48655
003-042_T0_COL_EPI_5p_N1__GAGCAGACAATCCGAT-1	2.26558	-0.992292
003-042_T0_COL_EPI_5p_N1__CTGCGGACATAAGACA-1	4.49584	5.92745
003-042_T0_COL_EPI_5p_N1__CTCTGGTGTTGTTTGG-1	5.37535	3.33411
003-042_T0_COL_EPI_5p_N1__TCAACGACAAGTCTAC-1	9.10759	-0.718927
003-042_T0_COL_EPI_5p_N1__CTACGTCCACACCGCA-1	5.78336	6.37304
003-042_T0_COL_EPI_5p_N1__GGAACTTCAGTGGAGT-1	7.27064	7.33591
003-042_T0_COL_EPI_5p_N1__TCTTTCCCAGCTTCGG-1	7.9369	5.45468
003-042_T0_COL_EPI_5p_N1__CTGCTGTCACATCCGG-1	8.99453	-0.0779972
003-042_T0_COL_EPI_5p_N1__GCGCCAACATAAAGGT-1	8.56621	3.86835
003-042_T0_COL_EPI_5p_N1__TCGCGTTTCTTTACAC-1	8.15936	4.41389
003-042_T0_COL_EPI_5p_N1__CAGTAACTCTTCAACT-1	6.5853	7.07113
003-042_T0_COL_EPI_5p_N1__TTTACTGCACTTCTGC-1	9.14457	-3.9392
003-042_T0_COL_EPI_5p_N1__GAGTCCGAGTTTCCTT-1	8.68091	2.57706
003-042_T0_COL_EPI_5p_N1__GGATTACAGCCGATTT-1	8.11787	5.70706
003-042_T0_COL_EPI_5p_N1__AGGCCACGTTCCACGG-1	7.97155	5.09695
003-042_T0_COL_EPI_5p_N1__CATCAGACAAGCCGCT-1	9.16669	-1.5647
003-042_T0_COL_EPI_5p_N1__ACAGCTAGTTCAGGCC-1	8.40687	-2.56889
003-042_T0_COL_EPI_5p_N1__ACCCACTAGGCTAGCA-1	1.88855	0.306819
003-042_T0_COL_EPI_5p_N1__GGATGTTGTGGCTCCA-1	8.04121	4.66728
003-042_T0_COL_EPI_5p_N1__CTAACTTGTCTCCACT-1	8.82615	-2.55466
003-042_T0_COL_EPI_5p_N1__TACTTGTTCAGCTGGC-1	8.74062	3.34647
003-042_T0_COL_EPI_5p_N1__AGCGTATTCGCCCTTA-1	9.61179	1.91048
003-042_T0_COL_EPI_5p_N1__GACACGCCATGCTAGT-1	8.15399	3.37214
003-042_T0_COL_EPI_5p_N1__AGACGTTGTCAAGCGA-1	8.49139	3.78198
003-042_T0_COL_EPI_5p_N1__ACAGCTAGTAAATGTG-1	9.33847	-0.236859
003-042_T0_COL_EPI_5p_N1__GCGCAACCAGATCTGT-1	9.17827	-1.41302
003-042_T0_COL_EPI_5p_N1__GAACATCCAAGGTGTG-1	7.93873	5.57585
003-042_T0_COL_EPI_5p_N1__CGTTAGAGTTTGTTGG-1	9.07189	1.85887
003-042_T0_COL_EPI_5p_N1__CGGAGCTGTAAGGGAA-1	9.01872	-0.527456
003-042_T0_COL_EPI_5p_N1__CTAGTGACACCACGTG-1	9.23893	0.76612
003-042_T0_COL_EPI_5p_N1__ATTATCCAGCTAACAA-1	17.4307	6.36328
003-042_T0_COL_EPI_5p_N1__AACTCTTCAGCCTATA-1	8.63571	2.724
003-042_T0_COL_EPI_5p_N1__GCAATCACATGGATGG-1	2.79622	-1.13792
003-042_T0_COL_EPI_5p_N1__CATCGAAAGACCGGAT-1	9.36334	-0.785639
003-042_T0_COL_EPI_5p_N1__CTACACCAGTAGGCCA-1	9.23648	-0.283513
003-042_T0_COL_EPI_5p_N1__TTTGTCAGTGTGACGA-1	3.65477	-3.22414
003-042_T0_COL_EPI_5p_N1__CTCGAAACAGGTGGAT-1	9.07925	-1.8614
003-042_T0_COL_EPI_5p_N1__GAGTCCGCACGGCCAT-1	9.23235	-1.14238
003-042_T0_COL_EPI_5p_N1__TAGGCATGTTCAACCA-1	8.04377	4.68222
003-042_T0_COL_EPI_5p_N1__CATCAGATCCACGAAT-1	7.98217	5.86404
003-042_T0_COL_EPI_5p_N1__AACGTTGTCAGGTTCA-1	6.54844	6.36073
003-042_T0_COL_EPI_5p_N1__CTCGAGGAGGTGGGTT-1	9.74828	3.09933
003-042_T0_COL_EPI_5p_N1__CTTGGCTAGTTCGCAT-1	9.14367	0.140413
003-042_T0_COL_EPI_5p_N1__AACTGGTCAGGGAGAG-1	2.16584	-1.45029
003-042_T0_COL_EPI_5p_N1__TGTGTTTAGGAGTAGA-1	8.14844	4.79965
003-042_T0_COL_EPI_5p_N1__CACTCCAAGATGCCTT-1	9.22384	0.636675
003-042_T0_COL_EPI_5p_N1__TCGGGACCATCCCATC-1	7.8633	4.65465
003-042_T0_COL_EPI_5p_N1__ATAACGCAGTTCGCGC-1	4.15864	4.39761
003-042_T0_COL_EPI_5p_N1__ACACCAACAGCTCGCA-1	7.1286	7.15765
003-042_T0_COL_EPI_5p_N1__CCACGGATCAACACGT-1	4.46845	5.469
003-042_T0_COL_EPI_5p_N1__ATAAGAGCAATGACCT-1	6.08457	6.14815
003-042_T0_COL_EPI_5p_N1__CGTTCTGCACTTACGA-1	9.18055	-0.15294
003-042_T0_COL_EPI_5p_N1__CACATAGTCGTGACAT-1	8.67676	-1.92057
003-042_T0_COL_EPI_5p_N1__TCTCTAATCCACGTTC-1	9.3655	-0.764126
003-042_T0_COL_EPI_5p_N1__TCACGAATCGGTTAAC-1	5.27023	5.76284
003-042_T0_COL_EPI_5p_N1__GTCACAACAGTTCCCT-1	8.01327	5.39183
003-042_T0_COL_EPI_5p_N1__TGCGTGGGTAAGTAGT-1	10.3777	2.21438
003-042_T0_COL_EPI_5p_N1__GATGAGGTCTTTACGT-1	6.30164	-3.19011
003-042_T0_COL_EPI_5p_N1__TAGGCATGTTGACGTT-1	9.04036	-1.03504
003-042_T0_COL_EPI_5p_N1__GCTCCTAGTTATCACG-1	8.90203	-2.92478
003-042_T0_COL_EPI_5p_N1__GAGCAGAAGCGAAGGG-1	8.88186	-2.56431
003-042_T0_COL_EPI_5p_N1__GGAATAATCGGCATCG-1	9.37837	0.392097
003-042_T0_COL_EPI_5p_N1__TGCGCAGGTTCGCTAA-1	9.14021	-0.175976
003-042_T0_COL_EPI_5p_N1__AAAGTAGTCTGTCTAT-1	7.91111	5.69862
003-042_T0_COL_EPI_5p_N1__CCATGTCTCAGCAACT-1	9.18701	-0.666403
003-042_T0_COL_EPI_5p_N1__TTCCCAGGTACCTACA-1	9.24996	-0.112887
003-042_T0_COL_EPI_5p_N1__ATCCGAATCGGCCGAT-1	9.82865	2.59976
003-042_T0_COL_EPI_5p_N1__CTCGAGGGTGAGTATA-1	7.60919	7.30228
003-042_T0_COL_EPI_5p_N1__GGAGCAACAAGGGTCA-1	8.41251	3.95133
003-042_T0_COL_EPI_5p_N1__GTCATTTGTCACCCAG-1	8.0116	5.35261
003-042_T0_COL_EPI_5p_N1__AGTGTCAGTATTACCG-1	4.73949	5.73783
003-042_T0_COL_EPI_5p_N1__CGTCTACGTCTCGTTC-1	9.74918	2.71182
003-042_T0_COL_EPI_5p_N1__CTGCGGAAGTGGCACA-1	8.58201	1.57095
003-042_T0_COL_EPI_5p_N1__GCGACCAGTCAACATC-1	9.16183	0.585154
003-042_T0_COL_EPI_5p_N1__TGCGGGTGTGCCTGCA-1	9.36281	-0.209052
003-042_T0_COL_EPI_5p_N1__CATGGCGTCCGGGTGT-1	8.67517	-1.6491
003-042_T0_COL_EPI_5p_N1__GTGCGGTCATGGTCTA-1	9.23668	2.66662
003-042_T0_COL_EPI_5p_N1__GGAGCAAAGCGTGAGT-1	8.94306	-3.09627
003-042_T0_COL_EPI_5p_N1__CAAGTTGGTATCAGTC-1	8.91329	-1.78965
003-042_T0_COL_EPI_5p_N1__TCTCTAAGTTGTCTTT-1	7.98733	4.37313
003-042_T0_COL_EPI_5p_N1__GATGAGGCAGTCAGCC-1	6.77457	7.24773
003-042_T0_COL_EPI_5p_N1__AACTCAGCAGGTCCAC-1	8.94883	-0.45854
003-042_T0_COL_EPI_5p_N1__TTCCCAGAGCGATAGC-1	8.60057	-1.34034
003-042_T0_COL_EPI_5p_N1__AGGGAGTCATGGGAAC-1	8.99977	-0.394985
003-042_T0_COL_EPI_5p_N1__CTCGGGAAGTTACGGG-1	9.28889	-0.206038
003-042_T0_COL_EPI_5p_N1__AGCCTAAGTTGCCTCT-1	9.48342	3.22949
003-042_T0_COL_EPI_5p_N1__GGCTCGAAGGACACCA-1	8.38889	4.25767
003-042_T0_COL_EPI_5p_N1__CATTCGCTCCCGGATG-1	7.37344	-2.6756
003-042_T0_COL_EPI_5p_N1__GCATACAGTTATGCGT-1	8.83243	-1.78764
003-042_T0_COL_EPI_5p_N1__TGGTTCCCAATAACGA-1	8.99204	-1.68917
003-042_T0_COL_EPI_5p_N1__AGGTCCGCACCAGCAC-1	9.25565	2.75269
003-042_T0_COL_EPI_5p_N1__GGCCGATAGGACACCA-1	7.93621	4.93601
003-042_T0_COL_EPI_5p_N1__GCAAACTCATAACCTG-1	7.14752	6.80881
003-042_T0_COL_EPI_5p_N1__AAACGGGTCGCATGAT-1	9.12288	-1.38189
003-042_T0_COL_EPI_5p_N1__TACTCGCAGATCTGAA-1	9.31462	0.742035
003-042_T0_COL_EPI_5p_N1__GGACAGATCTGGTGTA-1	4.9356	5.90833
003-042_T0_COL_EPI_5p_N1__TGGTTAGTCATGTCCC-1	7.89304	4.82878
003-042_T0_COL_EPI_5p_N1__TGACTTTAGATGCCAG-1	8.56411	2.43822
003-042_T0_COL_EPI_5p_N1__ACACCGGTCATCACCC-1	10.9745	11.0646
003-042_T0_COL_EPI_5p_N1__TACGGATGTAATAGCA-1	6.89284	7.34793
003-042_T0_COL_EPI_5p_N1__ACCAGTAGTCTTCGTC-1	9.34883	-0.482138
003-042_T0_COL_EPI_5p_N1__CGTGAGCAGCGATGAC-1	8.18537	4.86825
003-042_T0_COL_EPI_5p_N1__ACATCAGGTAGCTAAA-1	8.92696	-1.24046
003-042_T0_COL_EPI_5p_N1__CATCGAACATGGAATA-1	8.96116	-1.35593
003-042_T0_COL_EPI_5p_N1__TGTGTTTAGTTTAGGA-1	10.012	2.51236
003-042_T0_COL_EPI_5p_N1__ATAAGAGGTGATAAGT-1	7.30873	6.62801
003-042_T0_COL_EPI_5p_N1__GGGCACTAGACTAGGC-1	8.92273	-3.29145
003-042_T0_COL_EPI_5p_N1__CATCCACTCCCAAGAT-1	8.00467	4.34974
003-042_T0_COL_EPI_5p_N1__ATCTACTGTCTCTTTA-1	8.63099	-2.0859
003-042_T0_COL_EPI_5p_N1__TGACTTTAGATAGGAG-1	8.94242	-1.60174
003-042_T0_COL_EPI_5p_N1__CCATGTCGTCCGAATT-1	9.31378	-0.173095
003-042_T0_COL_EPI_5p_N1__ATTGGACCATTTCAGG-1	14.4726	1.1861
003-042_T0_COL_EPI_5p_N1__TTGGAACCAAGCCGCT-1	9.30679	3.37666
003-042_T0_COL_EPI_5p_N1__GTCGGGTCACCCTATC-1	9.49159	3.137
003-042_T0_COL_EPI_5p_N1__GTGAAGGAGTTTAGGA-1	7.86758	6.56729
003-042_T0_COL_EPI_5p_N1__AAAGCAAAGAAGAAGC-1	9.38315	-0.165967
003-042_T0_COL_EPI_5p_N1__CGTCCATGTTATGCGT-1	-0.905813	3.62505
003-042_T0_COL_EPI_5p_N1__TTTGGTTCAAGTAATG-1	6.80706	8.27434
003-042_T0_COL_EPI_5p_N1__CGAGAAGGTGTGGTTT-1	9.9269	3.55111
003-042_T0_COL_EPI_5p_N1__TTAACTCAGAGCCTAG-1	2.21663	0.145171
003-042_T0_COL_EPI_5p_N1__CTACATTGTGCAACTT-1	4.96	5.9472
003-042_T0_COL_EPI_5p_N1__AGTAGTCCACATTCGA-1	5.97319	6.1318
003-042_T0_COL_EPI_5p_N1__GGACAAGAGTCACGCC-1	16.2976	5.33113
003-042_T0_COL_EPI_5p_N1__GCTGCTTAGTGGAGAA-1	12.2537	11.9337
003-042_T0_COL_EPI_5p_N1__CTGCGGAGTTTAGGAA-1	7.99132	5.0571
003-042_T0_COL_EPI_5p_N1__ACGATACAGTGTACCT-1	9.13233	-1.59986
003-042_T0_COL_EPI_5p_N1__GCACATAAGCGTGTCC-1	4.86855	3.96604
003-042_T0_COL_EPI_5p_N1__CCCTCCTTCATCGGAT-1	7.98644	5.40983
003-042_T0_COL_EPI_5p_N1__ATCATGGTCCAGGGCT-1	9.2946	3.15871
003-042_T0_COL_EPI_5p_N1__AGGCCACAGGACACCA-1	9.05049	-0.206373
003-042_T0_COL_EPI_5p_N1__CTCTGGTAGCCCAATT-1	9.30777	-0.19992
003-042_T0_COL_EPI_5p_N1__ACCGTAAAGAGCCTAG-1	7.92746	6.04119
003-042_T0_COL_EPI_5p_N1__GGCGACTAGAACTGTA-1	9.63117	2.78813
003-042_T0_COL_EPI_5p_N1__TCTCTAAAGTGTCCCG-1	9.16562	-0.17043
003-042_T0_COL_EPI_5p_N1__CGAATGTTCCCTAATT-1	8.26309	3.66602
003-042_T0_COL_EPI_5p_N1__CGTTAGAGTTAAGTAG-1	7.79186	5.34874
003-042_T0_COL_EPI_5p_N1__CAGCGACCAGCTATTG-1	8.95165	-2.20133
003-042_T0_COL_EPI_5p_N1__TCTCTAAAGTTAACGA-1	6.15593	6.32762
003-042_T0_COL_EPI_5p_N1__TCTGAGAAGGTCATCT-1	8.94229	-1.35258
003-042_T0_COL_EPI_5p_N1__CAGCCGAAGCGCTTAT-1	7.98279	4.7204
003-042_T0_COL_EPI_5p_N1__TGGTTAGGTAACGTTC-1	4.9931	5.72128
003-042_T0_COL_EPI_5p_N1__TCTATTGGTCACTGGC-1	4.97462	-0.640451
003-042_T0_COL_EPI_5p_N1__AGCTCCTAGCGATAGC-1	7.89946	5.91663
003-042_T0_COL_EPI_5p_N1__GTCACGGTCATCGCTC-1	9.37201	3.00361
003-042_T0_COL_EPI_5p_N1__ATGTGTGTCTTAACCT-1	7.18081	7.45129
003-042_T0_COL_EPI_5p_N1__AAAGTAGGTACTCGCG-1	9.39123	-0.0475327
003-042_T0_COL_EPI_5p_N1__GTCACAAAGATGGCGT-1	9.33239	-0.184539
003-042_T0_COL_EPI_5p_N1__TGGGAAGCATATGAGA-1	8.9275	-1.86857
003-042_T0_COL_EPI_5p_N1__TTTGCGCTCACGCGGT-1	9.40604	-0.229996
003-042_T0_COL_EPI_5p_N1__CTGCGGAAGGGCACTA-1	7.96015	5.04252
003-042_T0_COL_EPI_5p_N1__GCTGCAGAGGTGTTAA-1	8.97245	-1.27635
003-042_T0_COL_EPI_5p_N1__AGACGTTGTCAGAGGT-1	7.91474	5.14846
003-042_T0_COL_EPI_5p_N1__TGAGCATCATAACCTG-1	7.65874	7.05356
003-042_T0_COL_EPI_5p_N1__CACCAGGCACTAGTAC-1	8.92739	-0.125972
003-042_T0_COL_EPI_5p_N1__AAAGATGAGGCTCTTA-1	7.71791	7.38409
003-042_T0_COL_EPI_5p_N1__CAACCTCCATATGCTG-1	4.28705	5.4588
003-042_T0_COL_EPI_5p_N1__TCAGCTCCAACTGCGC-1	8.7146	-0.903599
003-042_T0_COL_EPI_5p_N1__CGGTTAACACGCTTTC-1	9.51451	0.117474
003-042_T0_COL_EPI_5p_N1__TAAGTGCCAGTCCTTC-1	7.4912	7.32638
003-042_T0_COL_EPI_5p_N1__CCACCTAGTCCTAGCG-1	7.83273	4.61777
003-042_T0_COL_EPI_5p_N1__AACTCCCGTGGCGAAT-1	8.80788	3.4516
003-042_T0_COL_EPI_5p_N1__CGTAGCGTCAATACCG-1	7.66892	7.25354
003-042_T0_COL_EPI_5p_N1__TGGTTAGAGTCTTGCA-1	7.95017	6.20742
003-042_T0_COL_EPI_5p_N1__TGACAACGTGCTCTTC-1	9.11784	-0.0402448
003-042_T0_COL_EPI_5p_N1__GACGGCTCAGTCAGCC-1	7.81848	7.5344
003-042_T0_COL_EPI_5p_N1__ACCAGTAAGATGTCGG-1	8.90658	-0.839417
003-042_T0_COL_EPI_5p_N1__TGAGAGGAGTTGAGAT-1	9.05679	-1.23856
003-042_T0_COL_EPI_5p_N1__CACCAGGTCGGTCTAA-1	9.46246	-0.141803
003-042_T0_COL_EPI_5p_N1__AGGTCCGTCCCATTAT-1	9.20957	3.52831
003-042_T0_COL_EPI_5p_N1__CAGTCCTTCCACGAAT-1	9.0961	-0.73235
003-042_T0_COL_EPI_5p_N1__GGAACTTGTCAGAATA-1	7.28573	7.04955
003-042_T0_COL_EPI_5p_N1__CGTGTCTGTCTAAACC-1	9.25519	0.188581
003-042_T0_COL_EPI_5p_N1__CCTATTACATCTATGG-1	7.83173	4.53349
003-042_T0_COL_EPI_5p_N1__AAGGTTCGTAATCGTC-1	6.5345	6.1923
003-042_T0_COL_EPI_5p_N1__TGAAAGACAATCACAC-1	8.8056	2.5739
003-042_T0_COL_EPI_5p_N1__CTAAGACGTAGAGCTG-1	9.30156	-0.467478
003-042_T0_COL_EPI_5p_N1__AGAGTGGTCAACACAC-1	7.77328	7.31364
003-042_T0_COL_EPI_5p_N1__ACTTTCACACAGAGGT-1	7.91019	6.91771
003-042_T0_COL_EPI_5p_N1__CACACTCGTACCGTAT-1	9.38171	0.0963007
003-042_T0_COL_EPI_5p_N1__CCCTCCTGTAACGTTC-1	9.69243	-4.48523
003-042_T0_COL_EPI_5p_N1__GTTTCTAAGCGGCTTC-1	2.79746	-1.39084
003-042_T0_COL_EPI_5p_N1__ACTTACTAGTGACATA-1	7.61189	7.24712
003-042_T0_COL_EPI_5p_N1__ACGCAGCCAGTCAGCC-1	-1.02048	3.5207
003-042_T0_COL_EPI_5p_N1__GAAGCAGAGAAGAAGC-1	8.92128	-1.79987
003-042_T0_COL_EPI_5p_N1__TTCTACATCGCGTTTC-1	9.32985	-0.525625
003-042_T0_COL_EPI_5p_N1__GCAGCCATCTTGTCAT-1	7.80039	7.4276
003-042_T0_COL_EPI_5p_N1__AATCGGTTCTCATTCA-1	7.9004	5.80885
003-042_T0_COL_EPI_5p_N1__AAATGCCAGAATAGGG-1	9.2156	-0.48676
003-042_T0_COL_EPI_5p_N1__GGGTTGCGTAAGGGCT-1	9.369	0.338979
003-042_T0_COL_EPI_5p_N1__ACACCGGCATTCTTAC-1	8.96802	-2.68778
003-042_T0_COL_EPI_5p_N1__CTCTGGTCAAACGCGA-1	8.4252	3.74344
003-042_T0_COL_EPI_5p_N1__TGAGCCGAGAACAATC-1	8.11274	5.45989
003-042_T0_COL_EPI_5p_N1__TCTTCGGCACCGGAAA-1	7.72088	7.50199
003-042_T0_COL_EPI_5p_N1__ACACCCTTCTTGTTTG-1	8.87298	-0.970686
003-042_T0_COL_EPI_5p_N1__GCAGCCACACACATGT-1	7.1546	7.13254
003-042_T0_COL_EPI_5p_N1__TGACAACAGAACTCGG-1	6.9924	7.04343
003-042_T0_COL_EPI_5p_N1__AGGTCCGTCACCCGAG-1	8.27636	3.51993
003-042_T0_COL_EPI_5p_N1__AACTCAGAGCCGGTAA-1	8.08149	4.99035
003-042_T0_COL_EPI_5p_N1__AAAGTAGGTATATGAG-1	8.37747	2.84713
003-042_T0_COL_EPI_5p_N1__GTAACGTCATCAGTCA-1	4.04079	5.46769
003-042_T0_COL_EPI_5p_N1__TCAACGAGTAAACCTC-1	9.73427	2.8638
003-042_T0_COL_EPI_5p_N1__CGAGCACGTACCGTTA-1	9.89564	2.11034
003-042_T0_COL_EPI_5p_N1__CCCAATCCAGTTCCCT-1	9.20479	3.44923
003-042_T0_COL_EPI_5p_N1__CAGCAGCAGACTTTCG-1	2.36401	-1.01873
003-042_T0_COL_EPI_5p_N1__CGCTGGACAACGATGG-1	9.0465	2.85147
003-042_T0_COL_EPI_5p_N1__GACGTTATCTCTGAGA-1	7.78097	7.78465
003-042_T0_COL_EPI_5p_N1__GGATTACTCCATGAGT-1	9.32451	0.254433
003-042_T0_COL_EPI_5p_N1__CACCACTAGTATCTCG-1	8.13635	4.82143
003-042_T0_COL_EPI_5p_N1__GTCACAAGTCGTCTTC-1	9.00238	3.44727
003-042_T0_COL_EPI_5p_N1__TGTCCCATCCTTGCCA-1	8.82663	-0.951616
003-042_T0_COL_EPI_5p_N1__TAGAGCTGTTCGCGAC-1	9.6485	1.54908
003-042_T0_COL_EPI_5p_N1__GCGACCAAGGTTACCT-1	2.59097	-0.911387
003-042_T0_COL_EPI_5p_N1__CACTCCAAGCCGGTAA-1	8.00915	5.2432
003-042_T0_COL_EPI_5p_N1__ACATACGTCCGAATGT-1	9.7247	-7.91157
003-042_T0_COL_EPI_5p_N1__CGTTAGATCGTTGACA-1	2.65877	-0.425311
003-042_T0_COL_EPI_5p_N1__AGTGTCAGTCACTTCC-1	7.9531	5.97965
003-042_T0_COL_EPI_5p_N1__TGGCCAGAGGTGTGGT-1	9.29292	0.141809
003-042_T0_COL_EPI_5p_N1__TATCAGGCAGTTTACG-1	9.14273	0.234834
003-042_T0_COL_EPI_5p_N1__GTCCTCAAGAAACCAT-1	5.17608	3.2401
003-042_T0_COL_EPI_5p_N1__CCAATCCCATGGTCTA-1	8.875	-3.11112
003-042_T0_COL_EPI_5p_N1__TACTCGCCATAGAAAC-1	1.4767	-0.370347
003-042_T0_COL_EPI_5p_N1__CCAATCCCAGCGTCCA-1	9.18971	-4.10752
003-042_T0_COL_EPI_5p_N1__GTGCAGCCATTACCTT-1	8.55501	3.82151
003-042_T0_COL_EPI_5p_N1__GCCTCTAGTTCGTCTC-1	9.24296	-0.198721
003-042_T0_COL_EPI_5p_N1__GATGAGGAGGATCGCA-1	8.67781	3.76284
003-042_T0_COL_EPI_5p_N1__TACGGTAGTATGCTTG-1	10.2572	-7.89643
003-042_T0_COL_EPI_5p_N1__TTATGCTGTAGGAGTC-1	9.00455	-0.76595
003-042_T0_COL_EPI_5p_N1__TCTATTGAGCGTGAGT-1	6.99154	6.9577
003-042_T0_COL_EPI_5p_N1__CAGTAACGTATGAATG-1	5.50297	6.1523
003-042_T0_COL_EPI_5p_N1__GCGCAGTAGTATCGAA-1	9.48541	0.170309
003-042_T0_COL_EPI_5p_N1__ACTATCTTCAATAAGG-1	7.76202	7.30969
003-042_T0_COL_EPI_5p_N1__TCCACACGTTCGGGCT-1	8.01037	5.31796
003-042_T0_COL_EPI_5p_N1__GAGGTGACATAGAAAC-1	8.60085	-2.17759
003-042_T0_COL_EPI_5p_N1__AACGTTGGTGCCTGCA-1	8.9583	-2.8628
003-042_T0_COL_EPI_5p_N1__GCATGTATCGTATCAG-1	9.21645	-1.04626
003-042_T0_COL_EPI_5p_N1__CATCGGGCAGGAATGC-1	9.53241	-0.242387
003-042_T0_COL_EPI_5p_N1__AGAGCTTTCTTGTACT-1	9.08263	3.28816
003-042_T0_COL_EPI_5p_N1__TACACGAGTGACGCCT-1	9.44739	2.20138
003-042_T0_COL_EPI_5p_N1__AGGGAGTGTACAGTGG-1	2.23062	-0.426902
003-042_T0_COL_EPI_5p_N1__ACGATGTAGAGCCCAA-1	8.81664	-0.666835
003-042_T0_COL_EPI_5p_N1__CATCGGGAGGACCACA-1	9.34006	-0.632725
003-042_T0_COL_EPI_5p_N1__TGCCAAATCAAACGGG-1	4.72966	5.65164
003-042_T0_COL_EPI_5p_N1__GCTTCCATCGCCAAAT-1	8.9002	-0.965518
003-042_T0_COL_EPI_5p_N1__AGGGATGTCCTTCAAT-1	5.04654	-3.12943
003-042_T0_COL_EPI_5p_N1__CTGCTGTCATCGATGT-1	8.81782	-2.62697
003-042_T0_COL_EPI_5p_N1__TACTTACGTTCCCTTG-1	-1.2017	3.60777
003-042_T0_COL_EPI_5p_N1__TCGTACCGTTCCGTCT-1	9.41117	2.28375
003-042_T0_COL_EPI_5p_N1__TATTACCAGTGTTAGA-1	7.94604	5.66302
003-042_T0_COL_EPI_5p_N1__TGGTTCCAGAGCTGGT-1	7.6861	7.47597
003-042_T0_COL_EPI_5p_N1__GTGGGTCTCAGCTGGC-1	8.98426	-0.771465
003-042_T0_COL_EPI_5p_N1__CCTCAGTTCCAAAGTC-1	7.74048	7.26388
003-042_T0_COL_EPI_5p_N1__GCCAAATGTCTAAACC-1	8.64137	-1.36497
003-042_T0_COL_EPI_5p_N1__TCGGTAATCCTAAGTG-1	9.29102	-0.497099
003-042_T0_COL_EPI_5p_N1__TTCTCAATCATTTGGG-1	9.47411	0.996133
003-042_T0_COL_EPI_5p_N1__TTGGCAAAGTGGAGTC-1	9.1088	-1.00855
003-042_T0_COL_EPI_5p_N1__ATCCACCTCAAACAAG-1	7.19248	7.17356
003-042_T0_COL_EPI_5p_N1__CGATGTAGTGGACGAT-1	8.76595	0.818699
003-042_T0_COL_EPI_5p_N1__GCAATCAAGCCAGGAT-1	8.1403	4.81008
003-042_T0_COL_EPI_5p_N1__ACTTGTTGTTCACCTC-1	9.18935	-0.531297
003-042_T0_COL_EPI_5p_N1__TGCCCTACATTAGGCT-1	7.79106	7.2739
003-042_T0_COL_EPI_5p_N1__CACCTTGTCCGAGCCA-1	9.40355	-0.305901
003-042_T0_COL_EPI_5p_N1__CTTAACTCATCTGGTA-1	7.74715	7.87404
003-042_T0_COL_EPI_5p_N1__TGGTTAGGTAGTGAAT-1	9.03832	-3.91538
003-042_T0_COL_EPI_5p_N1__AACCGCGTCCTCTAGC-1	9.41245	3.05621
003-042_T0_COL_EPI_5p_N1__CAGCCGAGTCAAAGAT-1	9.07107	-0.198385
003-042_T0_COL_EPI_5p_N1__AAAGCAATCGTTACGA-1	7.45312	7.03059
003-042_T0_COL_EPI_5p_N1__ATTACTCGTCTCTTAT-1	8.90382	-3.80604
003-042_T0_COL_EPI_5p_N1__TGCCAAAAGCGTTTAC-1	7.80452	6.36403
003-042_T0_COL_EPI_5p_N1__TAGGCATGTAAAGGAG-1	8.85811	-0.519935
003-042_T0_COL_EPI_5p_N1__GAAGCAGTCACTGGGC-1	-2.03617	3.14297
003-042_T0_COL_EPI_5p_N1__GCTTGAACACATTAGC-1	9.33929	-0.266961
003-042_T0_COL_EPI_5p_N1__TTCTACACAGTCCTTC-1	7.6402	7.96856
003-042_T0_COL_EPI_5p_N1__CACATTTCAGACAGGT-1	4.20072	5.36802
003-042_T0_COL_EPI_5p_N1__CGCGTTTTCGGAAATA-1	7.82054	7.51293
003-042_T0_COL_EPI_5p_N1__GCTGCTTCATCATCCC-1	9.21609	3.11979
003-042_T0_COL_EPI_5p_N1__CAACCTCGTCTCTCTG-1	9.20392	-0.393701
003-042_T0_COL_EPI_5p_N1__GATGAGGAGTCCTCCT-1	16.2875	5.26378
003-042_T0_COL_EPI_5p_N1__CACACCTCAAGTTAAG-1	4.30572	5.56674
003-042_T0_COL_EPI_5p_N1__CTACATTGTCTAGAGG-1	9.43862	-0.263982
003-042_T0_COL_EPI_5p_N1__TCAACGAAGGCAGTCA-1	7.89685	5.03632
003-042_T0_COL_EPI_5p_N1__CGGACACAGGATGTAT-1	10.1574	2.56282
003-042_T0_COL_EPI_5p_N1__CGTCCATCATTCCTGC-1	7.94502	5.49357
003-042_T0_COL_EPI_5p_N1__GATCAGTGTCAGAATA-1	7.79819	6.42646
003-042_T0_COL_EPI_5p_N1__CGGTTAAGTCTAACGT-1	7.37757	7.56762
003-042_T0_COL_EPI_5p_N1__ACGGGCTAGCGGCTTC-1	7.3469	6.84378
003-042_T0_COL_EPI_5p_N1__CGGAGCTCACAGATTC-1	9.13668	-1.25948
003-042_T0_COL_EPI_5p_N1__GGGTTGCCAAGTAATG-1	9.01602	-0.816898
003-042_T0_COL_EPI_5p_N1__CACACCTGTTTCGCTC-1	7.53002	7.84109
003-042_T0_COL_EPI_5p_N1__CGATGTATCACAATGC-1	7.72684	7.28748
003-042_T0_COL_EPI_5p_N1__CAACCAATCCGCGGTA-1	6.36315	7.45425
003-042_T0_COL_EPI_5p_N1__GTCGTAACATGGTCTA-1	8.9092	-0.916435
003-042_T0_COL_EPI_5p_N1__GAGGTGACATGTCGAT-1	9.22311	0.389617
003-042_T0_COL_EPI_5p_N1__AGAGCTTTCTAGCACA-1	8.08092	6.07396
003-042_T0_COL_EPI_5p_N1__TTAGTTCGTCGAGTTT-1	9.31894	-1.19024
003-042_T0_COL_EPI_5p_N1__CTTCTCTGTCAGAGGT-1	7.5456	5.27271
003-042_T0_COL_EPI_5p_N1__AGGGATGTCCGTTGTC-1	7.84957	5.61205
003-042_T0_COL_EPI_5p_N1__GCGGGTTTCGTCCAGG-1	8.85131	-2.09687
003-042_T0_COL_EPI_5p_N1__TTCTTAGGTTGAACTC-1	2.79561	-0.737355
003-042_T0_COL_EPI_5p_N1__CGTCTACGTCTACCTC-1	9.23108	0.0232376
003-042_T0_COL_EPI_5p_N1__ACACCCTGTATATCCG-1	7.36915	7.58141
003-042_T0_COL_EPI_5p_N1__TTGCGTCCAAATTGCC-1	8.47404	3.68333
003-042_T0_COL_EPI_5p_N1__CTAGCCTCAAACTGCT-1	8.87668	-2.47856
003-042_T0_COL_EPI_5p_N1__TTGGAACAGATCTGCT-1	7.97563	5.03148
003-042_T0_COL_EPI_5p_N1__TCTGGAAAGCGTGAAC-1	9.26817	-0.792136
003-042_T0_COL_EPI_5p_N1__TGAGAGGCAGTCGATT-1	14.6815	0.964524
003-042_T0_COL_EPI_5p_N1__CCTTCCCAGCTCCTCT-1	8.41986	3.79194
003-042_T0_COL_EPI_5p_N1__AGATCTGGTCTTCTCG-1	3.7112	4.93275
003-042_T0_COL_EPI_5p_N1__ACACCCTGTGATAAAC-1	9.07306	-1.4629
003-042_T0_COL_EPI_5p_N1__TCAGATGAGCGACGTA-1	5.50767	5.92368
003-042_T0_COL_EPI_5p_N1__AACCGCGGTAGCGATG-1	6.15803	6.35538
003-042_T0_COL_EPI_5p_N1__CATTATCCACGCCAGT-1	10.1268	-7.88725
003-042_T0_COL_EPI_5p_N1__CGCTGGAAGTCATCCA-1	9.84262	2.51034
003-042_T0_COL_EPI_5p_N1__GACTACATCTGGCGTG-1	8.44845	3.93549
003-042_T0_COL_EPI_5p_N1__GGGATGAGTAAACGCG-1	8.85524	-2.82121
003-042_T0_COL_EPI_5p_N1__ATAAGAGTCCCACTTG-1	4.14929	5.30976
003-042_T0_COL_EPI_5p_N1__GATGCTACACTTACGA-1	7.78879	8.08605
003-042_T0_COL_EPI_5p_N1__GATGAAATCATTGCGA-1	5.12812	5.05764
003-042_T0_COL_EPI_5p_N1__CCAATCCCAAACTGTC-1	8.79745	-1.81311
003-042_T0_COL_EPI_5p_N1__GGTGCGTGTCTCTTAT-1	2.30952	-0.85445
003-042_T0_COL_EPI_5p_N1__AGCATACCACGAGAGT-1	7.76644	6.97614
003-042_T0_COL_EPI_5p_N1__CGCCAAGAGCTGAACG-1	7.78619	7.0165
003-042_T0_COL_EPI_5p_N1__GGGACCTGTAAATACG-1	9.24329	-1.18114
003-042_T0_COL_EPI_5p_N1__GAGTCCGCATGTTCCC-1	9.30864	-0.369943
003-042_T0_COL_EPI_5p_N1__TCTCTAAGTTACCGAT-1	8.11036	5.28549
003-042_T0_COL_EPI_5p_N1__CGTCTACCACTGCCAG-1	9.30829	-0.539053
003-042_T0_COL_EPI_5p_N1__TTTGCGCTCCCTCAGT-1	6.74019	7.23212
003-042_T0_COL_EPI_5p_N1__CATCGAAGTTCTGTTT-1	7.41638	7.23852
003-042_T0_COL_EPI_5p_N1__ATAACGCTCTCGCTTG-1	7.5633	7.4114
003-042_T0_COL_EPI_5p_N1__AGCTCCTCAGATGGCA-1	7.70679	7.27853
003-042_T0_COL_EPI_5p_N1__CCTATTACACTCAGGC-1	10.3586	2.62348
003-042_T0_COL_EPI_5p_N1__TGCGGGTCAACTGGCC-1	7.20902	-2.68161
003-042_T0_COL_EPI_5p_N1__CGGACACCAAGTCTGT-1	5.41291	6.0485
003-042_T0_COL_EPI_5p_N1__GCGAGAAGTCAGAATA-1	2.10558	0.106544
003-042_T0_COL_EPI_5p_N1__AGTGTCAAGAGAACAG-1	7.79622	7.89407
003-042_T0_COL_EPI_5p_N1__AAGTCTGGTCGCGGTT-1	7.96691	4.86559
003-042_T0_COL_EPI_5p_N1__CGAACATCAACTGCGC-1	9.00399	-0.727437
003-042_T0_COL_EPI_5p_N1__ACGAGGACATTACGAC-1	7.76038	6.71203
003-042_T0_COL_EPI_5p_N1__CAACTAGTCCATGCTC-1	9.43191	-0.41664
003-042_T0_COL_EPI_5p_N1__ACTATCTGTTTCGCTC-1	9.05175	-0.617641
003-042_T0_COL_EPI_5p_N1__CACACAAAGCTAACTC-1	8.45683	2.85959
003-042_T0_COL_EPI_5p_N1__GCGACCAGTACCTACA-1	9.00746	-1.33642
003-042_T0_COL_EPI_5p_N1__GGGATGATCAGCCTAA-1	9.37134	3.22699
003-042_T0_COL_EPI_5p_N1__ACTGCTCAGATATACG-1	6.40857	6.25139
003-042_T0_COL_EPI_5p_N1__AGGGTGAAGGCTCTTA-1	7.56625	7.72945
003-042_T0_COL_EPI_5p_N1__GGATTACTCCTAGTGA-1	8.82548	-1.69419
003-042_T0_COL_EPI_5p_N1__ATCGAGTTCCGAACGC-1	7.44298	7.34787
003-042_T0_COL_EPI_5p_N1__GAACATCGTCCCTACT-1	8.75005	-2.71366
003-042_T0_COL_EPI_5p_N1__AAGCCGCTCCTTTCTC-1	6.80671	9.76059
003-042_T0_COL_EPI_5p_N1__GGTATTGAGACAAAGG-1	-0.486096	3.76086
003-042_T0_COL_EPI_5p_N1__ACAGCTACAATGTTGC-1	9.15988	0.587006
003-042_T0_COL_EPI_5p_N1__CCTCAGTGTCGTGGCT-1	7.92082	5.47324
003-042_T0_COL_EPI_5p_N1__CGGACGTGTGCACTTA-1	12.8187	2.6799
003-042_T0_COL_EPI_5p_N1__AGGCCACTCGCACTCT-1	8.84524	-0.946134
003-042_T0_COL_EPI_5p_N1__TTGGCAATCGTACCGG-1	9.46282	0.212226
003-042_T0_COL_EPI_5p_N1__GATCGATAGTATCGAA-1	8.99603	-1.34913
003-042_T0_COL_EPI_5p_N1__GGGACCTGTCGCTTTC-1	7.82138	8.00164
003-042_T0_COL_EPI_5p_N1__ATAAGAGGTATGAAAC-1	7.61676	7.22811
003-042_T0_COL_EPI_5p_N1__TAAGTGCTCCCGACTT-1	8.91008	0.0963734
003-042_T0_COL_EPI_5p_N1__CTCATTAGTACCGTAT-1	10.2008	-7.58345
003-042_T0_COL_EPI_5p_N1__GGCCGATGTGCTCTTC-1	7.33026	7.70252
003-042_T0_COL_EPI_5p_N1__CGATGGCAGGAGTTGC-1	2.11344	-0.897719
003-042_T0_COL_EPI_5p_N1__CTACACCGTGAAAGAG-1	7.82153	6.62553
003-042_T0_COL_EPI_5p_N1__TCTGGAACAAGTTCTG-1	8.48752	3.66719
003-042_T0_COL_EPI_5p_N1__CATCAGACAGCTGTTA-1	7.16053	6.61841
003-042_T0_COL_EPI_5p_N1__TGGACGCAGTACGATA-1	8.88514	-1.5773
003-042_T0_COL_EPI_5p_N1__AACGTTGTCGGTGTCG-1	8.69498	3.22363
003-042_T0_COL_EPI_5p_N1__CTCTACGTCATTATCC-1	1.97242	0.0148757
003-042_T0_COL_EPI_5p_N1__TTGAACGAGGAGCGAG-1	8.9188	-0.150796
003-042_T0_COL_EPI_5p_N1__CCATGTCCAAGCCGCT-1	8.81029	-6.67578
003-042_T0_COL_EPI_5p_N1__TGCCCTAAGACTGTAA-1	8.96813	3.24219
003-042_T0_COL_EPI_5p_N1__TATTACCAGCAGGCTA-1	7.95579	4.6193
003-042_T0_COL_EPI_5p_N1__ACATACGCATGGTCAT-1	8.62694	-2.19948
003-042_T0_COL_EPI_5p_N1__ATTCTACGTCTCATCC-1	7.86233	5.81553
003-042_T0_COL_EPI_5p_N1__AGGCCACTCGATGAGG-1	7.90368	5.8024
003-042_T0_COL_EPI_5p_N1__CACTCCAGTCAAAGCG-1	6.30211	6.87722
003-042_T0_COL_EPI_5p_N1__TTCGGTCCAGCTGCAC-1	9.01356	-0.788864
003-042_T0_COL_EPI_5p_N1__GCTGCTTAGTGAACGC-1	2.28301	-0.529908
003-042_T0_COL_EPI_5p_N1__AGAGTGGTCCGAGCCA-1	9.15617	0.00229376
003-042_T0_COL_EPI_5p_N1__CATTCGCGTGACAAAT-1	9.74833	2.87456
003-042_T0_COL_EPI_5p_N1__CGGAGTCCACAACGTT-1	4.80736	5.42075
003-042_T0_COL_EPI_5p_N1__TGTGTTTTCAGTCAGT-1	9.20977	-1.19311
003-042_T0_COL_EPI_5p_N1__GTCATTTTCGTAGGTT-1	6.31841	6.26357
003-042_T0_COL_EPI_5p_N1__GAAATGAGTCGACTAT-1	7.42583	7.32407
003-042_T0_COL_EPI_5p_N1__CCGTTCATCTCCAGGG-1	8.9546	-3.2257
003-042_T0_COL_EPI_5p_N1__CACATTTAGAAGGTGA-1	15.1344	1.14179
003-042_T0_COL_EPI_5p_N1__ACCGTAACAGACTCGC-1	8.38076	3.61106
003-042_T0_COL_EPI_5p_N1__TACTTACGTTTAGCTG-1	7.62551	7.31705
003-042_T0_COL_EPI_5p_N1__GCACATATCCGCAGTG-1	6.7196	8.18497
003-042_T0_COL_EPI_5p_N1__GATCGATGTGACGGTA-1	8.03405	4.60098
003-042_T0_COL_EPI_5p_N1__TACTCATGTGTTTGTG-1	9.05588	-1.59306
003-042_T0_COL_EPI_5p_N1__TGTGTTTGTCAATGTC-1	9.26674	-1.353
003-042_T0_COL_EPI_5p_N1__TGGGCGTCATTCGACA-1	5.87956	7.17027
003-042_T0_COL_EPI_5p_N1__CTGTTTACAGGAATCG-1	7.73192	7.84652
003-042_T0_COL_EPI_5p_N1__TCGCGTTTCTGGTTCC-1	8.87172	3.37881
003-042_T0_COL_EPI_5p_N1__CCTTCCCAGCCAGTAG-1	9.02527	-0.464356
003-042_T0_COL_EPI_5p_N1__GCTCCTATCTATCCTA-1	7.75782	7.43734
003-042_T0_COL_EPI_5p_N1__CTCGAGGCACGAAGCA-1	9.56831	0.483634
003-042_T0_COL_EPI_5p_N1__TTTCCTCAGCTCCCAG-1	6.22954	6.61843
003-042_T0_COL_EPI_5p_N1__GATCTAGGTGTTTGTG-1	4.40778	5.89308
003-042_T0_COL_EPI_5p_N1__GCTGCTTGTAGCGCAA-1	7.61653	7.16156
003-042_T0_COL_EPI_5p_N1__CCTTCGAGTAGATTAG-1	4.47257	5.78618
003-042_T0_COL_EPI_5p_N1__AAGGAGCGTCGAACAG-1	8.23307	4.4417
003-042_T0_COL_EPI_5p_N1__AACCGCGAGTACGATA-1	9.31808	-0.868748
003-042_T0_COL_EPI_5p_N1__ATTATCCTCCAGTAGT-1	8.86076	-1.30843
003-042_T0_COL_EPI_5p_N1__TGAGCCGAGATCGATA-1	8.83044	-1.71175
003-042_T0_COL_EPI_5p_N1__CAGCGACGTCGACTGC-1	12.5163	11.6572
003-042_T0_COL_EPI_5p_N1__GTGAAGGAGGGATACC-1	-1.23324	3.71468
003-042_T0_COL_EPI_5p_N1__ACTGAGTAGGTAGCTG-1	7.86202	7.01448
003-042_T0_COL_EPI_5p_N1__CGTGTAAGTGATGTCT-1	5.85323	4.58049
003-042_T0_COL_EPI_5p_N1__CAACCAACACGAAAGC-1	4.31986	5.65668
003-042_T0_COL_EPI_5p_N1__AGGCCACAGGACATTA-1	7.73835	7.22403
003-042_T0_COL_EPI_5p_N1__AGCTCCTAGCCCAGCT-1	2.5987	-1.07468
003-042_T0_COL_EPI_5p_N1__CTCGGAGGTAGGGTAC-1	7.54923	7.14581
003-042_T0_COL_EPI_5p_N1__TGGACGCTCATGTCCC-1	8.69749	-2.00797
003-042_T0_COL_EPI_5p_N1__GGGAATGCATACGCCG-1	7.49496	9.59752
003-042_T0_COL_EPI_5p_N1__TTGCCGTAGCACCGCT-1	8.85126	-1.20394
003-042_T0_COL_EPI_5p_N1__GTATTCTAGTGTTTGC-1	8.87997	-0.948041
003-042_T0_COL_EPI_5p_N1__TTAGGCAAGTCATCCA-1	16.168	5.16578
003-042_T0_COL_EPI_5p_N1__GTGGGTCAGTATGACA-1	9.29516	3.01359
003-042_T0_COL_EPI_5p_N1__ACACTGAGTAAGGATT-1	9.50372	2.7002
003-042_T0_COL_EPI_5p_N1__GTCTCGTCACCATGTA-1	9.37897	-0.301619
003-042_T0_COL_EPI_5p_N1__AGATTGCAGTGCGATG-1	6.65893	6.21896
003-042_T0_COL_EPI_5p_N1__ATCGAGTAGCGCCTCA-1	7.64549	4.53131
003-042_T0_COL_EPI_5p_N1__GTCATTTAGGACATTA-1	7.72586	7.08327
003-042_T0_COL_EPI_5p_N1__CTCGGAGGTGACTACT-1	9.03196	2.66231
003-042_T0_COL_EPI_5p_N1__TAGCCGGCAATAAGCA-1	9.30575	-0.341367
003-042_T0_COL_EPI_5p_N1__CGAGCCATCTTCTGGC-1	9.3616	-0.349702
003-042_T0_COL_EPI_5p_N1__AGATCTGAGATCGATA-1	9.4108	2.8768
003-042_T0_COL_EPI_5p_N1__TTTGTCACAACCGCCA-1	9.12692	-0.244683
003-042_T0_COL_EPI_5p_N1__ACGAGCCCACAGGAGT-1	9.14141	-0.733018
003-042_T0_COL_EPI_5p_N1__CTACGTCCAGATAATG-1	6.06723	6.37834
003-042_T0_COL_EPI_5p_N1__TCCACACGTCACTGGC-1	8.88266	-0.633189
003-042_T0_COL_EPI_5p_N1__TGTTCCGCAAGAGTCG-1	7.76786	6.78965
003-042_T0_COL_EPI_5p_N1__GGAGCAATCCGCATAA-1	9.1552	0.696501
003-042_T0_COL_EPI_5p_N1__GCGCCAAAGCTTCGCG-1	6.6819	7.17558
003-042_T0_COL_EPI_5p_N1__GAATAAGAGCGAGAAA-1	2.22434	-0.21743
003-042_T0_COL_EPI_5p_N1__GCATGATGTCAAAGCG-1	10.2658	2.43377
003-042_T0_COL_EPI_5p_N1__TAGGCATTCTCTGAGA-1	4.79361	5.64932
003-042_T0_COL_EPI_5p_N1__CCCTCCTAGCGAAGGG-1	8.9953	-1.51718
003-042_T0_COL_EPI_5p_N1__GTACTTTAGGGTTTCT-1	7.75345	6.7802
003-042_T0_COL_EPI_5p_N1__GCGAGAAAGTTAGGTA-1	7.61359	7.4208
003-042_T0_COL_EPI_5p_N1__AAGGAGCAGATCGATA-1	9.1446	2.88434
003-042_T0_COL_EPI_5p_N1__CAGCCGAGTCTAGTCA-1	5.27197	5.84211
003-042_T0_COL_EPI_5p_N1__CAGATCATCGGATGGA-1	1.06648	-0.649098
003-042_T0_COL_EPI_5p_N1__AACTCCCGTCTAGCGC-1	8.71952	3.02453
003-042_T0_COL_EPI_5p_N1__ACTGATGGTGATAAAC-1	8.96142	-1.68252
003-042_T0_COL_EPI_5p_N1__TCTGAGACAGGTCGTC-1	8.69539	-1.69593
003-042_T0_COL_EPI_5p_N1__GTGAAGGAGTGTACTC-1	6.7524	7.08207
003-042_T0_COL_EPI_5p_N1__ACTGTCCGTAAGAGAG-1	7.57084	7.19118
003-042_T0_COL_EPI_5p_N1__AGGGAGTTCTCACATT-1	7.82519	6.61277
003-042_T0_COL_EPI_5p_N1__CGAACATGTACACCGC-1	8.96279	3.31017
003-042_T0_COL_EPI_5p_N1__CGGACGTTCAGCTTAG-1	7.96465	5.15798
003-042_T0_COL_EPI_5p_N1__TCAATCTGTCAGGACA-1	9.49408	-8.00473
003-042_T0_COL_EPI_5p_N1__GATTCAGTCCCTGACT-1	9.42458	0.225132
003-042_T0_COL_EPI_5p_N1__GTGCAGCAGCCCGAAA-1	8.95865	-1.35939
003-042_T0_COL_EPI_5p_N1__GGAATAAAGACTAGGC-1	9.16919	-1.14961
003-042_T0_COL_EPI_5p_N1__GTCTTCGGTGTAAGTA-1	8.94525	-3.03109
003-042_T0_COL_EPI_5p_N1__CTCGAGGTCTTAACCT-1	7.74042	7.03275
003-042_T0_COL_EPI_5p_N1__AGTCTTTAGTTCCACA-1	16.3653	5.39951
003-042_T0_COL_EPI_5p_N1__GACTAACCATCGTCGG-1	9.32188	0.0949508
003-042_T0_COL_EPI_5p_N1__CGGAGCTAGTTTAGGA-1	8.63134	3.55765
003-042_T0_COL_EPI_5p_N1__GGATTACCACTACAGT-1	8.67469	3.64128
003-042_T0_COL_EPI_5p_N1__TGTGTTTGTTACGGAG-1	7.20278	7.12217
003-042_T0_COL_EPI_5p_N1__CTTCTCTCAGTAAGCG-1	6.82575	6.63832
003-042_T0_COL_EPI_5p_N1__GATGCTAGTCATGCCG-1	6.47944	6.9297
003-042_T0_COL_EPI_5p_N1__AGAGCTTGTTGGAGGT-1	7.98381	5.52365
003-042_T0_COL_EPI_5p_N1__CCAGCGATCCGGCACA-1	8.1596	3.70333
003-042_T0_COL_EPI_5p_N1__TGTCCCAAGCCACGCT-1	9.24983	0.117302
003-042_T0_COL_EPI_5p_N1__CAGCAGCAGCTAGTCT-1	2.58485	-0.839686
003-042_T0_COL_EPI_5p_N1__AGCGTCGCAAGGCTCC-1	9.6967	2.24284
003-042_T0_COL_EPI_5p_N1__GAACATCGTGTTTGTG-1	7.42031	-2.67033
003-042_T0_COL_EPI_5p_N1__TTCCCAGAGAGACTAT-1	7.77497	5.9574
003-042_T0_COL_EPI_5p_N1__ACAGCCGAGTCGATAA-1	7.79384	7.4304
003-042_T0_COL_EPI_5p_N1__CGGGTCACACGGTAGA-1	8.97004	-0.225873
003-042_T0_COL_EPI_5p_N1__GTCTCGTTCTCAAACG-1	9.10728	-0.75896
003-042_T0_COL_EPI_5p_N1__TTAACTCGTAAGTAGT-1	8.32194	3.32884
003-042_T0_COL_EPI_5p_N1__CATCAAGCAGCTGCAC-1	8.72623	-2.08449
003-042_T0_COL_EPI_5p_N1__CTAGAGTCAAGTCTAC-1	7.24912	7.3335
003-042_T0_COL_EPI_5p_N1__TCATTTGAGATGAGAG-1	4.60984	5.70553
003-042_T0_COL_EPI_5p_N1__GAGGTGATCTCGCTTG-1	7.681	7.49886
003-042_T0_COL_EPI_5p_N1__AGAGCTTAGGCATGTG-1	9.28549	-0.385432
003-042_T0_COL_EPI_5p_N1__CACTCCAAGAACAACT-1	8.86865	-3.1829
003-042_T0_COL_EPI_5p_N1__ACGAGCCTCTTCCTTC-1	8.6473	3.65192
003-042_T0_COL_EPI_5p_N1__CTCGGAGCACAGGTTT-1	8.87933	-2.55255
003-042_T0_COL_EPI_5p_N1__CGATGGCTCGTAGGTT-1	9.23661	-0.239242
003-042_T0_COL_EPI_5p_N1__CTCTGGTCAGGGTACA-1	9.21702	0.66137
003-042_T0_COL_EPI_5p_N1__GATGAAACAGTCTTCC-1	7.8195	-4.15657
003-042_T0_COL_EPI_5p_N1__AGTGGGAGTCTGGTCG-1	9.15111	-0.171775
003-042_T0_COL_EPI_5p_N1__GACGCGTGTTACCGAT-1	8.16284	5.81755
003-042_T0_COL_EPI_5p_N1__TACGGTACACGAAGCA-1	7.18603	6.82238
003-042_T0_COL_EPI_5p_N1__TCGGTAACAGCATACT-1	9.38615	0.430922
003-042_T0_COL_EPI_5p_N1__GGACAAGAGAGGTAGA-1	9.10841	-0.54942
003-042_T0_COL_EPI_5p_N1__CACACTCAGGACAGCT-1	9.07916	-4.01514
003-042_T0_COL_EPI_5p_N1__AGCGTATAGTGGGTTG-1	0.701144	-1.08837
003-042_T0_COL_EPI_5p_N1__AGGTCCGCACAGGTTT-1	9.27993	2.29097
003-042_T0_COL_EPI_5p_N1__GCGAGAAGTTTGTGTG-1	7.62538	7.91038
003-042_T0_COL_EPI_5p_N1__CTACGTCAGGCGACAT-1	8.97289	-0.975462
003-042_T0_COL_EPI_5p_N1__TACTTGTAGAGTGAGA-1	9.23193	-0.343031
003-042_T0_COL_EPI_5p_N1__GTACTCCAGGAGTAGA-1	7.09917	7.01096
003-042_T0_COL_EPI_5p_N1__TTCTCAAGTCCGAAGA-1	7.83192	6.66093
003-042_T0_COL_EPI_5p_N1__ACGAGCCGTCTACCTC-1	16.3633	5.39714
003-042_T0_COL_EPI_5p_N1__GACGTGCTCTGTTGAG-1	8.92661	-1.08478
003-042_T0_COL_EPI_5p_N1__GATTCAGCATAGAAAC-1	7.63014	7.21299
003-042_T0_COL_EPI_5p_N1__CGATTGAAGATGTAAC-1	7.45398	7.35793
003-042_T0_COL_EPI_5p_N1__AGGGTGACAACACCTA-1	9.25415	-0.576354
003-042_T0_COL_EPI_5p_N1__ATTATCCTCACCCTCA-1	8.50461	2.80768
003-042_T0_COL_EPI_5p_N1__CCTATTAGTGTGTGCC-1	7.33618	4.40196
003-042_T0_COL_EPI_5p_N1__GTTAAGCTCAGTACGT-1	7.15027	7.05951
003-042_T0_COL_EPI_5p_N1__AGAATAGAGATGCGAC-1	8.9549	-1.01514
003-042_T0_COL_EPI_5p_N1__GACGTGCAGGACGAAA-1	6.24953	6.11155
003-042_T0_COL_EPI_5p_N1__CGCTTCAGTTCGCGAC-1	8.59866	3.69958
003-042_T0_COL_EPI_5p_N1__GTAACGTCACCGTTGG-1	9.31711	-0.872454
003-042_T0_COL_EPI_5p_N1__AGTGTCACATGCATGT-1	7.31413	7.05438
003-042_T0_COL_EPI_5p_N1__AAGCCGCAGTTATCGC-1	7.19912	7.43172
003-042_T0_COL_EPI_5p_N1__TCACAAGCAGTGAGTG-1	8.59917	3.25303
003-042_T0_COL_EPI_5p_N1__CTGAAGTGTGTGACCC-1	9.03094	-2.3923
003-042_T0_COL_EPI_5p_N1__TACTTGTGTAGAAGGA-1	9.24748	-0.455971
003-042_T0_COL_EPI_5p_N1__GTACTTTTCGTTGCCT-1	8.10935	5.58051
003-042_T0_COL_EPI_5p_N1__GGATGTTCATGCGCAC-1	9.13007	-0.147519
003-042_T0_COL_EPI_5p_N1__ACAGCCGTCGGTCTAA-1	9.07804	-0.287078
003-042_T0_COL_EPI_5p_N1__GATCGATTCGTCGTTC-1	9.36579	-0.361938
003-042_T0_COL_EPI_5p_N1__CACCACTAGGGTGTGT-1	8.82314	-1.34432
003-042_T0_COL_EPI_5p_N1__CTTTGCGGTAGAGCTG-1	2.52293	-0.932152
003-042_T0_COL_EPI_5p_N1__CTGAAGTTCATAGCAC-1	9.57139	-7.9877
003-042_T0_COL_EPI_5p_N1__ATGCGATAGCCACCTG-1	-1.79812	3.57607
003-042_T0_COL_EPI_5p_N1__CTTCTCTCAAAGAATC-1	2.48039	0.627022
003-042_T0_COL_EPI_5p_N1__CATCGAAAGCATCATC-1	-0.787286	3.53902
003-042_T0_COL_EPI_5p_N1__TAGGCATAGACAGGCT-1	8.0124	5.4349
003-042_T0_COL_EPI_5p_N1__CTTCTCTAGTAAGTAC-1	8.43568	3.64839
003-042_T0_COL_EPI_5p_N1__TGATTTCAGATCTGCT-1	6.8105	7.19061
003-042_T0_COL_EPI_5p_N1__CTACATTGTTTCCACC-1	8.02226	5.58126
003-042_T0_COL_EPI_5p_N1__TGCGGGTAGACCGGAT-1	9.02008	-0.882112
003-042_T0_COL_EPI_5p_N1__GGGAATGCACCATGTA-1	9.11049	-0.740301
003-042_T0_COL_EPI_5p_N1__AAATGCCTCAGGTAAA-1	10.0759	-7.29734
003-042_T0_COL_EPI_5p_N1__CCTCTGAGTGGTGTAG-1	8.96121	-0.91259
003-042_T0_COL_EPI_5p_N1__TTAGGACCATCCGTGG-1	6.89334	7.8541
003-042_T0_COL_EPI_5p_N1__CTTACCGCATAGAAAC-1	9.6996	2.91118
003-042_T0_COL_EPI_5p_N1__TCAGCAACACTTCGAA-1	1.80232	-1.50924
003-042_T0_COL_EPI_5p_N1__CTCAGAAGTCGAATCT-1	6.11036	7.30231
003-042_T0_COL_EPI_5p_N1__AGGCCACCAGGCAGTA-1	8.97719	-3.61066
003-042_T0_COL_EPI_5p_N1__GTATTCTTCAACGGGA-1	10.9774	11.1119
003-042_T0_COL_EPI_5p_N1__ATCATGGGTAAGGGCT-1	8.14822	-2.16571
003-042_T0_COL_EPI_5p_N1__GTCACAAGTTGCGTTA-1	7.66481	7.21302
003-042_T0_COL_EPI_5p_N1__GTGTGCGTCCATGCTC-1	5.8024	6.11628
003-042_T0_COL_EPI_5p_N1__TGGACGCGTGCATCTA-1	9.35763	-0.243144
003-042_T0_COL_EPI_5p_N1__GGAATAAGTTAAGACA-1	7.44699	7.23728
003-042_T0_COL_EPI_5p_N1__ATTCTACAGAGGTTGC-1	7.83794	7.7586
003-042_T0_COL_EPI_5p_N1__GCACTCTGTGCTCTTC-1	7.35819	7.3144
003-042_T0_COL_EPI_5p_N1__GTCATTTGTTAAGGGC-1	9.00331	3.01466
003-042_T0_COL_EPI_5p_N1__CATATGGAGTGTCCAT-1	6.2891	6.19889
003-042_T0_COL_EPI_5p_N1__GGACAGATCGGTTAAC-1	4.74479	5.33012
003-042_T0_COL_EPI_5p_N1__CAGCCGACAAAGGAAG-1	7.85001	7.11331
003-042_T0_COL_EPI_5p_N1__ACGCAGCTCTTAGAGC-1	7.41877	8.12513
003-042_T0_COL_EPI_5p_N1__TGGCCAGCACGCCAGT-1	7.44139	7.29762
003-042_T0_COL_EPI_5p_N1__GTCTTCGGTTGGACCC-1	9.28916	-0.263337
003-042_T0_COL_EPI_5p_N1__AATCCAGAGTCTCCTC-1	9.09199	-0.84027
003-042_T0_COL_EPI_5p_N1__GCTGCGATCACCAGGC-1	5.5538	6.12653
003-042_T0_COL_EPI_5p_N1__ACTTTCACAAGTACCT-1	7.63079	7.38408
003-042_T0_COL_EPI_5p_N1__TCCACACCACTTAACG-1	1.99087	-1.16951
003-042_T0_COL_EPI_5p_N1__CAAGTTGAGGAGTTGC-1	9.25654	3.17361
003-042_T0_COL_EPI_5p_N1__GGGCATCGTGTCAATC-1	7.72872	5.94779
003-042_T0_COL_EPI_5p_N1__CCGTTCAAGTTAGGTA-1	8.91695	-1.45391
003-042_T0_COL_EPI_5p_N1__CATGACATCAGCGACC-1	7.78003	7.3872
003-042_T0_COL_EPI_5p_N1__ACGCAGCAGCTGATAA-1	13.8692	2.78234
003-042_T0_COL_EPI_5p_N1__CCGTGGACAGGTGGAT-1	8.61239	2.43716
003-042_T0_COL_EPI_5p_N1__GACTGCGTCCTAAGTG-1	9.08921	-1.36093
003-042_T0_COL_EPI_5p_N1__CATATTCCACGAAACG-1	9.05787	-0.88268
003-042_T0_COL_EPI_5p_N1__TTAGGCAGTTGGTTTG-1	8.8468	-3.605
003-042_T0_COL_EPI_5p_N1__AGAGCTTTCGTGACAT-1	9.39364	-0.211336
003-042_T0_COL_EPI_5p_N1__CGGCTAGGTACATCCA-1	6.72761	-4.11011
003-042_T0_COL_EPI_5p_N1__GACGCGTCATTCCTCG-1	2.3156	-0.566701
003-042_T0_COL_EPI_5p_N1__GCTCTGTTCTCGGACG-1	9.10435	-0.6929
003-042_T0_COL_EPI_5p_N1__ATTGGTGAGCCCAGCT-1	7.35136	6.97561
003-042_T0_COL_EPI_5p_N1__GACTGCGCAGGAATGC-1	5.95901	5.98415
003-042_T0_COL_EPI_5p_N1__GACGTGCTCGCCGTGA-1	9.70729	1.78499
003-042_T0_COL_EPI_5p_N1__TTCTCAAAGGAACTGC-1	5.48805	-4.15378
003-042_T0_COL_EPI_5p_N1__CTAGTGATCTATCCCG-1	4.49686	5.22305
003-042_T0_COL_EPI_5p_N1__CGAGCACAGGAATGGA-1	8.99624	-0.368026
003-042_T0_COL_EPI_5p_N1__GTGCATATCTTCGGTC-1	7.34608	8.45102
003-042_T0_COL_EPI_5p_N1__AAGCCGCCATACCATG-1	8.01786	5.38478
003-042_T0_COL_EPI_5p_N1__CCACGGATCGCATGGC-1	9.10231	-0.48399
003-042_T0_COL_EPI_5p_N1__CTCGAAACATCTATGG-1	7.37755	6.81921
003-042_T0_COL_EPI_5p_N1__CGGACACAGCTAAACA-1	7.46184	7.13801
003-042_T0_COL_EPI_5p_N1__GTAGTCAGTAGAGTGC-1	9.3922	-0.125631
003-042_T0_COL_EPI_5p_N1__CAGGTGCAGCGGCTTC-1	6.15083	6.2153
003-042_T0_COL_EPI_5p_N1__CAGCATAGTCTCACCT-1	8.74126	-2.4647
003-042_T0_COL_EPI_5p_N1__TCATTACTCATTTGGG-1	7.77079	8.83233
003-042_T0_COL_EPI_5p_N1__ATGAGGGTCGTCTGAA-1	7.85839	6.06804
003-042_T0_COL_EPI_5p_N1__CGTTCTGGTTGCGTTA-1	9.0527	-0.568126
003-042_T0_COL_EPI_5p_N1__CGGAGCTTCATTGCCC-1	7.61347	7.18971
003-042_T0_COL_EPI_5p_N1__TTGGAACGTACAGACG-1	7.8772	6.32454
003-042_T0_COL_EPI_5p_N1__TTCGAAGTCACAATGC-1	1.00707	-0.630041
003-042_T0_COL_EPI_5p_N1__AAGCCGCAGAAACCTA-1	7.76288	7.22399
003-042_T0_COL_EPI_5p_N1__GCGCAGTAGAGCTATA-1	9.09614	0.0969251
003-042_T0_COL_EPI_5p_N1__GCAGCCATCATACGGT-1	7.65254	7.30757
003-042_T0_COL_EPI_5p_N1__GCGAGAACAAATCCGT-1	8.87923	3.35807
003-042_T0_COL_EPI_5p_N1__TTAGGCAGTGCACGAA-1	9.0839	-0.285961
003-042_T0_COL_EPI_5p_N1__GTCACGGGTAGAGCTG-1	8.74417	-2.08909
003-042_T0_COL_EPI_5p_N1__GTGGGTCAGGGCTTCC-1	7.53914	7.12963
003-042_T0_COL_EPI_5p_N1__TCGCGAGTCCCTGACT-1	7.28141	7.40475
003-042_T0_COL_EPI_5p_N1__TAGGCATGTGGCGAAT-1	9.13992	-3.36772
003-042_T0_COL_EPI_5p_N1__GCGACCAAGATCCGAG-1	9.24403	3.48585
003-042_T0_COL_EPI_5p_N1__AGCCTAACACCAGGTC-1	7.55497	6.82841
003-042_T0_COL_EPI_5p_N1__CACATTTCACATGGGA-1	9.01227	-0.619273
003-042_T0_COL_EPI_5p_N1__GTTCATTCAAATTGCC-1	8.94619	2.97626
003-042_T0_COL_EPI_5p_N1__CACATTTCAACACGCC-1	7.43796	7.77754
003-042_T0_COL_EPI_5p_N1__GCTGCGAAGGATGGTC-1	7.16967	7.09396
003-042_T0_COL_EPI_5p_N1__CCACTACTCCCTAATT-1	6.78881	6.44911
003-042_T0_COL_EPI_5p_N1__CCCTCCTAGCCAACAG-1	8.88954	-1.74515
003-042_T0_COL_EPI_5p_N1__GCGCAACCATACTACG-1	8.48323	3.71553
003-042_T0_COL_EPI_5p_N1__GCTTGAAGTCGAACAG-1	7.60622	7.35065
003-042_T0_COL_EPI_5p_N1__TCAGGATAGGCCATAG-1	9.31733	0.201876
003-042_T0_COL_EPI_5p_N1__CGAGAAGGTGCAACTT-1	1.66274	-0.227944
003-042_T0_COL_EPI_5p_N1__GACCAATGTACCTACA-1	7.06798	7.01633
003-042_T0_COL_EPI_5p_N1__CAAGAAAAGCTTTGGT-1	2.83513	-1.28007
003-042_T0_COL_EPI_5p_N1__CAAGAAACATCAGTAC-1	8.80144	2.49489
003-042_T0_COL_EPI_5p_N1__ACGTCAACAAAGAATC-1	8.67642	2.7396
003-042_T0_COL_EPI_5p_N1__GTTAAGCTCTCCTATA-1	6.63886	6.41972
003-042_T0_COL_EPI_5p_N1__CTTCTCTAGGGCATGT-1	6.65612	7.29497
003-042_T0_COL_EPI_5p_N1__CGCTGGATCGGTCTAA-1	9.31579	-0.274102
003-042_T0_COL_EPI_5p_N1__CCAATCCCATCACCCT-1	10.0797	2.49587
003-042_T0_COL_EPI_5p_N1__TAGTTGGCATATACCG-1	7.73545	6.55636
003-042_T0_COL_EPI_5p_N1__CCTAAAGGTCTGCAAT-1	9.16652	-0.921548
003-042_T0_COL_EPI_5p_N1__CGTCAGGGTGTCTGAT-1	8.36293	3.14166
003-042_T0_COL_EPI_5p_N1__TGCGTGGTCCGCAGTG-1	7.35438	7.02218
003-042_T0_COL_EPI_5p_N1__CTCGAAAGTAGAGTGC-1	9.08187	-0.702382
003-042_T0_COL_EPI_5p_N1__GAAGCAGCACCGAATT-1	7.69916	7.38673
003-042_T0_COL_EPI_5p_N1__CGAGCCAGTATAGGTA-1	7.71326	7.13287
003-042_T0_COL_EPI_5p_N1__GACACGCCAGGGTACA-1	8.8502	-0.14847
003-042_T0_COL_EPI_5p_N1__ATCACGAAGGGATACC-1	7.18777	7.32332
003-042_T0_COL_EPI_5p_N1__GAGGTGAAGGATGTAT-1	6.74468	7.41814
003-042_T0_COL_EPI_5p_N1__GCATGTACACCAGCAC-1	10.7684	10.9182
003-042_T0_COL_EPI_5p_N1__GATTCAGGTAAACCTC-1	9.23451	-0.174162
003-042_T0_COL_EPI_5p_N1__CGATTGACAGACAAAT-1	8.81136	3.04649
003-042_T0_COL_EPI_5p_N1__CATATGGTCCAAATGC-1	7.34707	7.42451
003-042_T0_COL_EPI_5p_N1__CCAGCGATCAGAGGTG-1	13.5548	-4.12044
003-042_T0_COL_EPI_5p_N1__CAGGTGCCATGGTTGT-1	7.69515	7.64373
003-042_T0_COL_EPI_5p_N1__AAACCTGAGCAGGTCA-1	8.50212	-2.25452
003-042_T0_COL_EPI_5p_N1__TTTCCTCCATCGATGT-1	16.9171	5.92503
003-042_T0_COL_EPI_5p_N1__ATAGACCAGTTGAGAT-1	6.04892	6.32674
003-042_T0_COL_EPI_5p_N1__CGTTGGGTCCCTTGCA-1	9.15599	-1.349
003-042_T0_COL_EPI_5p_N1__CAGCTAAGTGATGATA-1	7.00698	7.5723
003-042_T0_COL_EPI_5p_N1__AAATGCCGTTTGTGTG-1	7.30105	7.27585
003-042_T0_COL_EPI_5p_N1__CATATTCGTAATAGCA-1	9.03706	-1.37359
003-042_T0_COL_EPI_5p_N1__TTTGCGCGTTAGATGA-1	8.9872	-1.12192
003-042_T0_COL_EPI_5p_N1__GCGCGATTCTGCCCTA-1	8.09013	4.03366
003-042_T0_COL_EPI_5p_N1__GTCGTAAAGGATTCGG-1	7.82054	6.10953
003-042_T0_COL_EPI_5p_N1__TTGGAACTCCCACTTG-1	9.84975	2.49421
003-042_T0_COL_EPI_5p_N1__CCTAAAGGTACCTACA-1	6.65029	8.69785
003-042_T0_COL_EPI_5p_N1__CGACCTTGTACCGCTG-1	8.10054	5.58417
003-042_T0_COL_EPI_5p_N1__GATCAGTCAACGCACC-1	7.71352	7.36395
003-042_T0_COL_EPI_5p_N1__TGAGGGATCGCGGATC-1	9.00516	-1.50479
003-042_T0_COL_EPI_5p_N1__TCTGGAATCGGAAATA-1	8.88621	-1.08967
003-042_T0_COL_EPI_5p_N1__ACGGGCTAGTGTTTGC-1	9.23614	0.0872045
003-042_T0_COL_EPI_5p_N1__GATGAAACATCAGTCA-1	7.48869	7.3339
003-042_T0_COL_EPI_5p_N1__TCAGGATTCTCACATT-1	7.79628	7.28501
003-042_T0_COL_EPI_5p_N1__TCGGTAAGTTAAAGTG-1	6.88619	6.86155
003-042_T0_COL_EPI_5p_N1__TTCGAAGCAATGACCT-1	7.77503	6.59777
003-042_T0_COL_EPI_5p_N1__CGGACTGAGACACGAC-1	9.65046	2.75672
003-042_T0_COL_EPI_5p_N1__CGATGGCAGAGTGACC-1	11.4045	10.9953
003-042_T0_COL_EPI_5p_N1__GGCTGGTAGTGCGATG-1	8.98513	-0.964142
003-042_T0_COL_EPI_5p_N1__ACGAGGACATGAAGTA-1	8.98453	-0.485542
003-042_T0_COL_EPI_5p_N1__CGACTTCCACGTCAGC-1	11.0079	11.3677
003-042_T0_COL_EPI_5p_N1__TGGCCAGTCCTTTCGG-1	9.86228	-7.90272
003-042_T0_COL_EPI_5p_N1__TTGCCGTCACCATGTA-1	9.09717	0.0306049
003-042_T0_COL_EPI_5p_N1__GTTCTCGAGGATGGAA-1	9.25713	2.958
003-042_T0_COL_EPI_5p_N1__CATTCGCAGGCAGTCA-1	7.58458	7.46357
003-042_T0_COL_EPI_5p_N1__GATGAAACAAAGGAAG-1	8.83907	-2.26776
003-042_T0_COL_EPI_5p_N1__GGGCATCCACGAAACG-1	8.79173	-1.06312
003-042_T0_COL_EPI_5p_N1__TGCGCAGTCCTTGCCA-1	3.63296	6.0732
003-042_T0_COL_EPI_5p_N1__AATCGGTCAGGGAGAG-1	9.12386	2.6787
003-042_T0_COL_EPI_5p_N1__GACGTTACACGGCCAT-1	7.83862	8.65861
003-042_T0_COL_EPI_5p_N1__CTTACCGAGTGAACAT-1	9.18941	0.211133
003-042_T0_COL_EPI_5p_N1__CTGCTGTAGTTGAGAT-1	8.96434	-0.31498
003-042_T0_COL_EPI_5p_N1__AGCATACTCTGACCTC-1	2.12981	0.113422
003-042_T0_COL_EPI_5p_N1__TATTACCCATTGAGCT-1	9.08579	-3.78187
003-042_T0_COL_EPI_5p_N1__AGTAGTCTCTACTCAT-1	2.02448	-1.16127
003-042_T0_COL_EPI_5p_N1__TGACTTTTCATCATTC-1	7.61766	-2.35949
003-042_T0_COL_EPI_5p_N1__CGTAGGCTCATCACCC-1	15.1331	1.24667
003-042_T0_COL_EPI_5p_N1__AAAGATGAGCGTCAAG-1	7.99391	6.66478
003-042_T0_COL_EPI_5p_N1__CTGTTTACAGTATGCT-1	6.46069	8.54588
003-042_T0_COL_EPI_5p_N1__GACTACAAGGCCGAAT-1	7.29199	8.02496
003-042_T0_COL_EPI_5p_N1__CGGAGTCCACGAAATA-1	7.52363	6.53366
003-042_T0_COL_EPI_5p_N1__GGAACTTTCGAGAACG-1	8.72011	-1.4281
003-042_T0_COL_EPI_5p_N1__TAGACCATCGAGCCCA-1	8.0024	3.64056
003-042_T0_COL_EPI_5p_N1__CTCTAATCACCAGGCT-1	9.15405	0.0738291
003-042_T0_COL_EPI_5p_N1__GATCGATAGGGATACC-1	9.69708	2.84337
003-042_T0_COL_EPI_5p_N1__GAGTCCGGTCTTCAAG-1	6.89263	7.4508
003-042_T0_COL_EPI_5p_N1__GAGTCCGGTTGGTTTG-1	9.25061	-1.18713
003-042_T0_COL_EPI_5p_N1__GTACGTACAATGGACG-1	4.9502	6.0056
003-042_T0_COL_EPI_5p_N1__ACGCCAGAGAGCTATA-1	8.57859	-2.57669
003-042_T0_COL_EPI_5p_N1__TCATTTGAGAGGTTAT-1	8.33102	2.89169
003-042_T0_COL_EPI_5p_N1__TTTATGCTCATCGCTC-1	7.2394	-2.77519
003-042_T0_COL_EPI_5p_N1__GTGCGGTCACCGAATT-1	1.96252	-0.805339
003-042_T0_COL_EPI_5p_N1__CAGATCACAGCCTGTG-1	7.44595	7.48251
003-042_T0_COL_EPI_5p_N1__TACTTGTAGTAGCGGT-1	7.63232	7.62619
003-042_T0_COL_EPI_5p_N1__TGTGTTTCATGTCGAT-1	9.02975	-0.303765
003-042_T0_COL_EPI_5p_N1__CACCAGGCATGCCTTC-1	9.03577	3.71542
003-042_T0_COL_EPI_5p_N1__TGAGGGAAGAGCAATT-1	8.95575	-0.742478
003-042_T0_COL_EPI_5p_N1__TGGACGCAGCTAAACA-1	7.83568	6.0573
003-042_T0_COL_EPI_5p_N1__CACATAGGTCTAGCGC-1	12.4502	11.2893
003-042_T0_COL_EPI_5p_N1__GCATGCGGTACACCGC-1	8.98715	-0.71379
003-042_T0_COL_EPI_5p_N1__AACTTTCTCGAGAACG-1	8.79991	3.38522
003-042_T0_COL_EPI_5p_N1__ACTGAGTCAGGCAGTA-1	8.67261	-1.79305
003-042_T0_COL_EPI_5p_N1__TTTGGTTTCTAGCACA-1	6.15688	6.58101
003-042_T0_COL_EPI_5p_N1__CCCAGTTTCTTGTCAT-1	9.99108	-7.88165
003-042_T0_COL_EPI_5p_N1__CCTTCGACATCCTAGA-1	7.33841	7.53127
003-042_T0_COL_EPI_5p_N1__AGAGCGAGTAAGTGGC-1	8.9963	-0.73699
003-042_T0_COL_EPI_5p_N1__CGAGAAGCACGGCTAC-1	9.13684	-1.08212
003-042_T0_COL_EPI_5p_N1__CTAGCCTGTCATCGGC-1	6.50115	6.55802
003-042_T0_COL_EPI_5p_N1__GGCCGATTCTTCCTTC-1	7.28008	7.07608
003-042_T0_COL_EPI_5p_N1__CATGCCTCAAGCCTAT-1	7.67182	7.19183
003-042_T0_COL_EPI_5p_N1__GCTGCTTGTCTTCTCG-1	7.49146	7.36195
003-042_T0_COL_EPI_5p_N1__GGGCATCGTTGCTCCT-1	7.79948	5.88699
003-042_T0_COL_EPI_5p_N1__GAAGCAGCAGCCTTGG-1	9.08583	-0.823673
003-042_T0_COL_EPI_5p_N1__AGGGTGAAGTGTGAAT-1	5.17857	-4.20073
003-042_T0_COL_EPI_5p_N1__TCGTACCGTGGGTATG-1	7.21702	6.95286
003-042_T0_COL_EPI_5p_N1__GTACGTACATGTAAGA-1	9.29581	-0.230315
003-042_T0_COL_EPI_5p_N1__CGAGCACTCCTATTCA-1	7.23131	7.91244
003-042_T0_COL_EPI_5p_N1__TTAGGACAGATCGATA-1	8.50794	3.56832
003-042_T0_COL_EPI_5p_N1__CCGTTCAAGAGGGCTT-1	8.52432	2.57104
003-042_T0_COL_EPI_5p_N1__TGCTACCCACTAGTAC-1	8.73873	-1.89592
003-042_T0_COL_EPI_5p_N1__TTGGAACAGATGGGTC-1	7.06789	7.34556
003-042_T0_COL_EPI_5p_N1__GGAGCAAGTAAATGTG-1	-0.89993	3.42018
003-042_T0_COL_EPI_5p_N1__ACGAGCCTCAACACTG-1	8.79889	3.36102
003-042_T0_COL_EPI_5p_N1__GCCTCTAAGAAGGCCT-1	8.98429	3.42189
003-042_T0_COL_EPI_5p_N1__CAGCAGCCATGCATGT-1	8.36518	3.22266
003-042_T0_COL_EPI_5p_N1__CTGCGGACAAGCGATG-1	9.14976	-1.63356
003-042_T0_COL_EPI_5p_N1__TCGGGACCAAAGGAAG-1	8.87878	-0.806696
003-042_T0_COL_EPI_5p_N1__AGACGTTTCAATCTCT-1	9.68924	2.52255
003-042_T0_COL_EPI_5p_N1__TCTCTAAAGTACATGA-1	8.86998	3.64349
003-042_T0_COL_EPI_5p_N1__CAGCTGGCATTCGACA-1	7.8141	7.55035
003-042_T0_COL_EPI_5p_N1__GACGTGCGTAAATACG-1	7.36435	7.07237
003-042_T0_COL_EPI_5p_N1__CGGCTAGTCTCTGCTG-1	7.69559	-2.78528
003-042_T0_COL_EPI_5p_N1__ACGAGCCAGTAGCGGT-1	5.08875	5.78386
003-042_T0_COL_EPI_5p_N1__TGCCAAATCTCTGAGA-1	8.60615	3.77519
003-042_T0_COL_EPI_5p_N1__CGAGCCACAGCATGAG-1	8.55498	3.40835
003-042_T0_COL_EPI_5p_N1__GGCCGATTCAATCACG-1	7.23025	7.02677
003-042_T0_COL_EPI_5p_N1__CGATTGAAGTCAAGGC-1	7.48935	7.32492
003-042_T0_COL_EPI_5p_N1__GATCAGTTCACGAAGG-1	7.39043	6.85031
003-042_T0_COL_EPI_5p_N1__CAGAATCAGCCACGCT-1	9.22383	-0.22571
003-042_T0_COL_EPI_5p_N1__GGCGACTAGTGTACGG-1	9.22312	-4.39761
003-042_T0_COL_EPI_5p_N1__AAACGGGGTTAAGGGC-1	8.53223	3.14495
003-042_T0_COL_EPI_5p_N1__ATCCACCGTCGCTTTC-1	9.33431	-1.28727
003-042_T0_COL_EPI_5p_N1__GCTCTGTAGTTGTCGT-1	7.4502	7.13806
003-042_T0_COL_EPI_5p_N1__CAGCTGGAGAGGTACC-1	8.82563	-1.79048
003-042_T0_COL_EPI_5p_N1__CGCCAAGTCCTCGCAT-1	8.90417	-1.38991
003-042_T0_COL_EPI_5p_N1__GTGCAGCGTACAGTTC-1	2.07063	-1.08143
003-042_T0_COL_EPI_5p_N1__CCACGGATCATGCTCC-1	3.59915	6.03555
003-042_T0_COL_EPI_5p_N1__CAGCTGGCACGGTAGA-1	8.66454	-1.24448
003-042_T0_COL_EPI_5p_N1__TCTCTAAAGGCAGGTT-1	9.1521	-4.44001
003-042_T0_COL_EPI_5p_N1__GACAGAGGTATGGTTC-1	9.00775	-3.44803
003-042_T0_COL_EPI_5p_N1__AATCCAGCATATGGTC-1	7.43616	7.37583
003-042_T0_COL_EPI_5p_N1__GATCGATCAGACTCGC-1	7.24898	7.04349
003-042_T0_COL_EPI_5p_N1__TTGTAGGCATAAGACA-1	7.44655	7.01256
003-042_T0_COL_EPI_5p_N1__TGGTTCCCAGTTCCCT-1	7.85299	7.49374
003-042_T0_COL_EPI_5p_N1__CAACCAACAAGTCTGT-1	7.33569	7.66862
003-042_T0_COL_EPI_5p_N1__CTGATCCTCGAGAGCA-1	9.2731	2.83678
003-042_T0_COL_EPI_5p_N1__CAGAATCTCTTTCCTC-1	7.73147	7.3432
003-042_T0_COL_EPI_5p_N1__GTGCATAAGAGTACCG-1	8.40017	3.33349
003-042_T0_COL_EPI_5p_N1__GTATCTTAGTGATCGG-1	8.57913	1.82186
003-042_T0_COL_EPI_5p_N1__CGAGCACAGCGAGAAA-1	7.30083	7.60684
003-042_T0_COL_EPI_5p_N1__CCAATCCAGTCGTTTG-1	8.31501	-2.28377
003-042_T0_COL_EPI_5p_N1__CCATGTCAGGCTAGGT-1	6.47012	7.3305
003-042_T0_COL_EPI_5p_N1__CACCAGGGTAGGCTGA-1	8.7942	-2.08747
003-042_T0_COL_EPI_5p_N1__ACACCAAAGGGTGTGT-1	8.60111	2.59893
003-042_T0_COL_EPI_5p_N1__ACCCACTGTGGCGAAT-1	8.70537	3.65455
003-042_T0_COL_EPI_5p_N1__AAACCTGGTTCGGCAC-1	12.7025	11.2835
003-042_T0_COL_EPI_5p_N1__ACCAGTAGTCGCGTGT-1	8.91738	-0.414487
003-042_T0_COL_EPI_5p_N1__ACAGCCGAGTGTCCAT-1	9.20351	0.11374
003-042_T0_COL_EPI_5p_N1__CTGCGGAAGTGTACCT-1	8.94904	-1.10276
003-042_T0_COL_EPI_5p_N1__GGCAATTTCCGAGCCA-1	7.88537	6.18696
003-042_T0_COL_EPI_5p_N1__GTTCTCGAGATCCCGC-1	5.99758	6.80028
003-042_T0_COL_EPI_5p_N1__GACTAACGTAATTGGA-1	8.96936	-2.34031
003-042_T0_COL_EPI_5p_N1__CTAACTTAGTCGTTTG-1	9.48259	-0.181996
003-042_T0_COL_EPI_5p_N1__GTGTTAGCACTACAGT-1	8.72113	-1.88878
003-042_T0_COL_EPI_5p_N1__ACAGCCGTCGTTTGCC-1	7.24764	6.87604
003-042_T0_COL_EPI_5p_N1__CCTTACGGTGCTGTAT-1	9.04913	-1.90225
003-042_T0_COL_EPI_5p_N1__GCTCCTACAGTTTACG-1	7.21033	7.37456
003-042_T0_COL_EPI_5p_N1__AGGGATGCAGTAACGG-1	9.28222	-0.53645
003-042_T0_COL_EPI_5p_N1__CATGGCGAGCTAGTTC-1	7.58327	7.31156
003-042_T0_COL_EPI_5p_N1__CTACATTCATTGGCGC-1	7.70553	7.34561
003-042_T0_COL_EPI_5p_N1__CTTAGGAAGAAACGAG-1	10.0389	-7.82967
003-042_T0_COL_EPI_5p_N1__CCACCTACAGTATCTG-1	9.1233	-0.80989
003-042_T0_COL_EPI_5p_N1__CTAGAGTCACAGCCCA-1	7.79055	7.48967
003-042_T0_COL_EPI_5p_N1__AGGGTGATCACTTCAT-1	8.39545	3.08725
003-042_T0_COL_EPI_5p_N1__TTGCCGTAGACAATAC-1	9.01316	-1.06472
003-042_T0_COL_EPI_5p_N1__GCAGTTAAGTTAACGA-1	5.40741	6.01776
003-042_T0_COL_EPI_5p_N1__CGTTAGAAGCAGGTCA-1	9.08353	-0.063673
003-042_T0_COL_EPI_5p_N1__GGTGAAGCATGCCTAA-1	6.45048	7.59315
003-042_T0_COL_EPI_5p_N1__CACACAAAGATGTAAC-1	9.09087	-2.26286
003-042_T0_COL_EPI_5p_N1__CGTTAGACATCGATGT-1	8.74116	3.21394
003-042_T0_COL_EPI_5p_N1__AGCTCTCAGGGTCTCC-1	11.8711	10.8751
003-042_T0_COL_EPI_5p_N1__TCAGGTAAGATCCGAG-1	7.50984	7.02167
003-042_T0_COL_EPI_5p_N1__CAGAATCCATGTCTCC-1	8.70581	3.67172
003-042_T0_COL_EPI_5p_N1__GGACAGATCTGCCCTA-1	7.01385	7.15062
003-042_T0_COL_EPI_5p_N1__CATTCGCAGTGAACGC-1	8.95916	-3.32658
003-042_T0_COL_EPI_5p_N1__CTCGTCACACCCATGG-1	3.70788	5.74024
003-042_T0_COL_EPI_5p_N1__TGACTTTGTGCAGACA-1	7.97151	4.84962
003-042_T0_COL_EPI_5p_N1__CTCCTAGTCGCCTGTT-1	7.35224	7.29959
003-042_T0_COL_EPI_5p_N1__GAAGCAGGTAGCTTGT-1	1.61568	-1.53319
003-042_T0_COL_EPI_5p_N1__GGGTCTGCAGGCAGTA-1	7.38806	7.31832
003-042_T0_COL_EPI_5p_N1__GCGCGATTCATTCACT-1	7.46816	7.28318
003-042_T0_COL_EPI_5p_N1__CTGATCCGTTGCGTTA-1	-0.946867	3.7496
003-042_T0_COL_EPI_5p_N1__TGTGGTACACTGCCAG-1	7.57992	7.20674
003-042_T0_COL_EPI_5p_N1__CTAAGACCAGCCAATT-1	8.99424	-0.708565
003-042_T0_COL_EPI_5p_N1__CATCAGACACATGACT-1	9.32386	-0.183354
003-042_T0_COL_EPI_5p_N1__CGGAGCTAGCGCCTTG-1	7.6075	7.06368
003-042_T0_COL_EPI_5p_N1__ACCCACTTCCAAGCCG-1	7.63794	7.31968
003-042_T0_COL_EPI_5p_N1__CACTCCAAGCGGCTTC-1	7.65001	5.77515
003-042_T0_COL_EPI_5p_N1__AAGGTTCTCCTCCTAG-1	8.80047	-1.47158
003-042_T0_COL_EPI_5p_N1__TGACTTTCACCCATTC-1	7.44786	8.33309
003-042_T0_COL_EPI_5p_N1__GTCGGGTCATGTCCTC-1	7.72908	6.74461
003-042_T0_COL_EPI_5p_N1__CTTGGCTCATCCAACA-1	1.49657	-1.9154
003-042_T0_COL_EPI_5p_N1__GTCTCGTCACCAGATT-1	8.99493	3.21437
003-042_T0_COL_EPI_5p_N1__CTCATTAGTAGAGTGC-1	8.47302	-1.56574
003-042_T0_COL_EPI_5p_N1__CCGTTCATCTTATCTG-1	9.06407	-1.22572
003-042_T0_COL_EPI_5p_N1__ACAGCTAAGCAGACTG-1	7.51661	7.32891
003-042_T0_COL_EPI_5p_N1__CATTATCCAGCGATCC-1	9.33755	-0.29387
003-042_T0_COL_EPI_5p_N1__AACTCAGCAAATTGCC-1	9.05278	-1.22156
003-042_T0_COL_EPI_5p_N1__TCTTTCCCAGATGGCA-1	7.2183	6.74728
003-042_T0_COL_EPI_5p_N1__TCGAGGCAGAAGGTGA-1	8.96346	-0.904532
003-042_T0_COL_EPI_5p_N1__ATTTCTGCACAACTGT-1	9.0887	0.457301
003-042_T0_COL_EPI_5p_N1__GTATCTTAGGCTAGGT-1	8.68669	3.61327
003-042_T0_COL_EPI_5p_N1__CCCAGTTTCTACTCAT-1	9.34355	0.0579862
003-042_T0_COL_EPI_5p_N1__ATTACTCGTTCCACGG-1	8.83174	-0.975335
003-042_T0_COL_EPI_5p_N1__CGCTTCATCTTACCTA-1	9.43538	2.83762
003-042_T0_COL_EPI_5p_N1__CTCATTAAGTGGCACA-1	2.69811	-0.857011
003-042_T0_COL_EPI_5p_N1__TATCTCATCATCGCTC-1	0.86484	-0.691991
003-042_T0_COL_EPI_5p_N1__TGCGTGGGTATAGGTA-1	8.81891	-1.19398
003-042_T0_COL_EPI_5p_N1__GTTCATTAGCCCTAAT-1	7.7059	7.29447
003-042_T0_COL_EPI_5p_N1__GGAACTTAGCAATCTC-1	8.95453	-0.951055
003-042_T0_COL_EPI_5p_N1__TTCCCAGTCACCAGGC-1	7.52883	7.01998
003-042_T0_COL_EPI_5p_N1__TACACGAGTTGATTCG-1	8.39949	3.43602
003-042_T0_COL_EPI_5p_N1__AGAGTGGCAAAGAATC-1	7.46456	7.15476
003-042_T0_COL_EPI_5p_N1__CCACCTATCTTCCTTC-1	7.33096	7.89943
003-042_T0_COL_EPI_5p_N1__GCACATACATACTACG-1	9.01619	-1.0335
003-042_T0_COL_EPI_5p_N1__GTGTTAGCAGGCGATA-1	9.10351	-1.96938
003-042_T0_COL_EPI_5p_N1__CAACTAGTCATAGCAC-1	7.7959	-2.65703
003-042_T0_COL_EPI_5p_N1__CCTATTAGTTCTGTTT-1	7.8002	8.57917
003-042_T0_COL_EPI_5p_N1__ACCTTTATCGCCGTGA-1	8.71341	-2.52571
003-042_T0_COL_EPI_5p_N1__GCACTCTGTGTTTGGT-1	6.92051	7.39251
003-042_T0_COL_EPI_5p_N1__TACCTTATCTTTAGGG-1	8.78721	-1.25838
003-042_T0_COL_EPI_5p_N1__CGTGTAAGTCGGGTCT-1	9.76048	3.22487
003-042_T0_COL_EPI_5p_N1__TGAAAGACAATAGAGT-1	6.81846	7.08725
003-042_T0_COL_EPI_5p_N1__CGTTCTGGTCCGTGAC-1	8.93046	-2.59366
003-042_T0_COL_EPI_5p_N1__TGACTTTTCTAACGGT-1	8.94426	-0.674872
003-042_T0_COL_EPI_5p_N1__ACTGCTCGTTTACTCT-1	5.61815	8.37355
003-042_T0_COL_EPI_5p_N1__GAAATGAAGATAGCAT-1	7.2619	7.94373
003-042_T0_COL_EPI_5p_N1__TGAGCCGCACAACGCC-1	7.47049	6.59685
003-042_T0_COL_EPI_5p_N1__GTTCTCGAGGCATGGT-1	7.03273	-4.56155
003-042_T0_COL_EPI_5p_N1__TTAGTTCCATCCGGGT-1	9.36598	-0.188252
003-042_T0_COL_EPI_5p_N1__CAACCTCCACGACTCG-1	7.7786	7.23759
003-042_T0_COL_EPI_5p_N1__CCTAAAGTCAACACTG-1	9.14488	-3.81545
003-042_T0_COL_EPI_5p_N1__TTCGAAGAGCTAGGCA-1	5.8482	6.03269
003-042_T0_COL_EPI_5p_N1__CCTCAGTCATTCCTCG-1	9.28484	-0.730847
003-042_T0_COL_EPI_5p_N1__TTAGGACGTTTAAGCC-1	6.17143	7.04629
003-042_T0_COL_EPI_5p_N1__CCTCTGATCTATCCTA-1	8.98819	-0.60182
003-042_T0_COL_EPI_5p_N1__GCTCCTACAGGGTACA-1	7.09464	6.9787
003-042_T0_COL_EPI_5p_N1__TAGCCGGCATTGGGCC-1	8.76307	2.59618
003-042_T0_COL_EPI_5p_N1__GCGCAGTGTCCAGTTA-1	8.96349	2.85256
003-042_T0_COL_EPI_5p_N1__TACGGGCCAAGAAAGG-1	9.16681	-1.18667
003-042_T0_COL_EPI_5p_N1__ATGAGGGGTTGCCTCT-1	17.8624	5.45408
003-042_T0_COL_EPI_5p_N1__ACTGTCCTCACATGCA-1	10.4138	-7.93826
003-042_T0_COL_EPI_5p_N1__CGTAGCGCAACCGCCA-1	9.09236	-1.16123
003-042_T0_COL_EPI_5p_N1__GTTCTCGGTCGAGATG-1	9.1544	3.28462
003-042_T0_COL_EPI_5p_N1__ATCCGAAAGATGTGTA-1	4.2192	5.66094
003-042_T0_COL_EPI_5p_N1__GGCCGATGTGGTGTAG-1	0.465891	-1.64336
003-042_T0_COL_EPI_5p_N1__TGAAAGACATACTACG-1	9.07087	-0.118377
003-042_T0_COL_EPI_5p_N1__TACCTTAGTAGAGGAA-1	8.94989	-0.880483
003-042_T0_COL_EPI_5p_N1__GCTTGAACATGCCACG-1	7.80009	7.35193
003-042_T0_COL_EPI_5p_N1__AACTGGTTCACAAACC-1	9.27291	0.547374
003-042_T0_COL_EPI_5p_N1__ACTGCTCTCACATGCA-1	8.34521	4.35156
003-042_T0_COL_EPI_5p_N1__TGATTTCAGCTCCTTC-1	7.74292	6.56602
003-042_T0_COL_EPI_5p_N1__TGGGCGTAGCTGAAAT-1	9.05303	-0.296528
003-042_T0_COL_EPI_5p_N1__TACGGATAGATAGTCA-1	1.73488	0.0254448
003-042_T0_COL_EPI_5p_N1__CCTACCAAGCTGTCTA-1	7.56142	7.71106
003-042_T0_COL_EPI_5p_N1__GGGCATCCATGTCCTC-1	9.2839	-0.937729
003-042_T0_COL_EPI_5p_N1__ATAAGAGCAGCGTAAG-1	4.82665	-3.24698
003-042_T0_COL_EPI_5p_N1__GTCATTTGTCAAAGCG-1	8.87179	-0.964904
003-042_T0_COL_EPI_5p_N1__AGCGTATAGCGATCCC-1	7.53545	6.86176
003-042_T0_COL_EPI_5p_N1__GACTGCGTCAGTGCAT-1	6.59681	6.9835
003-042_T0_COL_EPI_5p_N1__ATAACGCGTCAATGTC-1	8.45472	3.11891
003-042_T0_COL_EPI_5p_N1__TGCGGGTGTATGCTTG-1	4.5617	7.97946
003-042_T0_COL_EPI_5p_N1__CTTAACTCAGGTTTCA-1	8.66225	-2.10762
003-042_T0_COL_EPI_5p_N1__AGGTCCGCATCACCCT-1	9.02932	-1.15255
003-042_T0_COL_EPI_5p_N1__AGCTCCTTCCGAGCCA-1	7.39876	7.40588
003-042_T0_COL_EPI_5p_N1__AAGACCTCAGTGAGTG-1	7.46604	6.8625
003-042_T0_COL_EPI_5p_N1__ATAAGAGCAACTGCGC-1	8.34239	3.14406
003-042_T0_COL_EPI_5p_N1__CATGACAAGGGCTTGA-1	8.47681	3.63293
003-042_T0_COL_EPI_5p_N1__CCACTACTCAATACCG-1	6.09934	6.15128
003-042_T0_COL_EPI_5p_N1__ACGGGCTTCAACGGCC-1	7.4033	6.96389
003-042_T0_COL_EPI_5p_N1__AATCGGTAGAGTCGGT-1	8.8892	2.6419
003-042_T0_COL_EPI_5p_N1__GAACATCTCATTTGGG-1	0.366857	-1.51688
003-042_T0_COL_EPI_5p_N1__ATAAGAGAGTGGGCTA-1	8.89906	-1.61438
003-042_T0_COL_EPI_5p_N1__ACATACGAGCAATATG-1	7.80849	8.68249
003-042_T0_COL_EPI_5p_N1__GGGATGAGTGTTGGGA-1	9.23444	-0.876779
003-042_T0_COL_EPI_5p_N1__AGGTCCGCACTTCTGC-1	9.48577	0.171803
003-042_T0_COL_EPI_5p_N1__CCTAGCTAGACTCGGA-1	7.17145	7.32313
003-042_T0_COL_EPI_5p_N1__CGGCTAGTCGGTTAAC-1	2.04448	-1.08997
003-042_T0_COL_EPI_5p_N1__GTGAAGGTCCTCCTAG-1	7.7934	7.14936
003-042_T0_COL_EPI_5p_N1__TTGAACGAGCGACGTA-1	8.48482	-0.914227
003-042_T0_COL_EPI_5p_N1__GACACGCTCTTGAGGT-1	7.79764	7.57076
003-042_T0_COL_EPI_5p_N1__ACCAGTACACCTCGGA-1	9.16646	-0.42068
003-042_T0_COL_EPI_5p_N1__GATGAGGCAATTGCTG-1	7.41687	7.64769
003-042_T0_COL_EPI_5p_N1__CCATTCGTCGATGAGG-1	9.35229	-0.433848
003-042_T0_COL_EPI_5p_N1__AAAGCAACAACTTGAC-1	8.44981	-2.32433
003-042_T0_COL_EPI_5p_N1__GGTGAAGAGGAGTAGA-1	7.06879	8.4889
003-042_T0_COL_EPI_5p_N1__AACCATGAGCTAGGCA-1	7.6035	6.98692
003-042_T0_COL_EPI_5p_N1__CGGACACTCGGAATCT-1	1.74718	-0.155516
003-042_T0_COL_EPI_5p_N1__GACGCGTTCTGAGGGA-1	8.97832	-3.28684
003-042_T0_COL_EPI_5p_N1__CTTGGCTTCTGCAAGT-1	8.75538	2.62786
003-042_T0_COL_EPI_5p_N1__TTTCCTCTCAGCTGGC-1	9.86003	-7.9319
003-042_T0_COL_EPI_5p_N1__TTTCCTCAGCCCAATT-1	8.8452	-0.937443
003-042_T0_COL_EPI_5p_N1__GACTAACAGCGCCTTG-1	8.12153	5.60563
003-042_T0_COL_EPI_5p_N1__GTGAAGGAGTAGGTGC-1	8.16875	-2.74142
003-042_T0_COL_EPI_5p_N1__CCTATTACAACTGCTA-1	9.14504	-3.29056
003-042_T0_COL_EPI_5p_N1__TGCGGGTAGTGCTGCC-1	8.82864	-1.40801
003-042_T0_COL_EPI_5p_N1__TGTGGTAGTCGCCATG-1	-0.74266	3.61805
003-042_T0_COL_EPI_5p_N1__TTCGAAGCAGCGTAAG-1	7.48239	7.44192
003-042_T0_COL_EPI_5p_N1__GATTCAGTCTCATTCA-1	1.54761	-2.00078
003-042_T0_COL_EPI_5p_N1__CGCCAAGTCATTCACT-1	12.4939	11.2552
003-042_T0_COL_EPI_5p_N1__GGACAAGCAAGACACG-1	7.64268	7.39293
003-042_T0_COL_EPI_5p_N1__GTACTCCTCGGAAACG-1	8.63054	3.54811
003-042_T0_COL_EPI_5p_N1__CGCTGGAGTCTTTCAT-1	7.4386	7.3069
003-042_T0_COL_EPI_5p_N1__TCACGAATCTCTAGGA-1	8.97809	-0.513687
003-042_T0_COL_EPI_5p_N1__TTAGTTCTCGGTTAAC-1	-2.31033	3.05999
003-042_T0_COL_EPI_5p_N1__ACACCAATCCCTCAGT-1	9.1668	-0.848804
003-042_T0_COL_EPI_5p_N1__GTTCTCGCACAGGAGT-1	9.01338	-0.721831
003-042_T0_COL_EPI_5p_N1__AGGTCATAGTGTCTCA-1	2.52877	1.93746
003-042_T0_COL_EPI_5p_N1__GTGCATAGTGGTTTCA-1	6.134	7.1561
003-042_T0_COL_EPI_5p_N1__GGGACCTTCAACCAAC-1	8.25609	3.18375
003-042_T0_COL_EPI_5p_N1__TCTGGAATCACAAACC-1	7.41367	7.17218
003-042_T0_COL_EPI_5p_N1__GTGTGCGCAGCTGCAC-1	6.96845	7.27267
003-042_T0_COL_EPI_5p_N1__CCTTCCCTCGTGGACC-1	9.48036	2.82159
003-042_T0_COL_EPI_5p_N1__CCATTCGAGACTGTAA-1	7.7743	-2.3414
003-042_T0_COL_EPI_5p_N1__TCGGTAAGTAACGACG-1	7.00721	7.78137
003-042_T0_COL_EPI_5p_N1__ATTGGTGTCCGTCAAA-1	7.74629	5.97891
003-042_T0_COL_EPI_5p_N1__GATCGCGCACTGTGTA-1	8.95813	-2.67274
003-042_T0_COL_EPI_5p_N1__AACGTTGTCAACTCTT-1	7.67737	7.31651
003-042_T0_COL_EPI_5p_N1__ATGAGGGAGATGTAAC-1	8.96474	-1.29924
003-042_T0_COL_EPI_5p_N1__TCGAGGCAGTGGGTTG-1	7.20025	7.03609
003-042_T0_COL_EPI_5p_N1__CATCCACCAAACGTGG-1	1.57138	-2.04111
003-042_T0_COL_EPI_5p_N1__TTCTCAAGTAGCGATG-1	7.8482	7.67246
003-042_T0_COL_EPI_5p_N1__CAGAATCGTTTGCATG-1	12.6932	11.1854
003-042_T0_COL_EPI_5p_N1__TATCTCAGTACCGAGA-1	8.68615	3.69691
003-042_T0_COL_EPI_5p_N1__CATCAGAGTAAACCTC-1	8.6749	-1.58891
003-042_T0_COL_EPI_5p_N1__TGCCCATGTCCGTCAG-1	8.63411	3.59182
003-042_T0_COL_EPI_5p_N1__GCACATATCACTCTTA-1	9.27552	-0.236098
003-042_T0_COL_EPI_5p_N1__CTCGAGGTCGGCATCG-1	8.97802	-0.855031
003-042_T0_COL_EPI_5p_N1__CTGGTCTAGAAGGACA-1	8.68483	-2.1054
003-042_T0_COL_EPI_5p_N1__TTCTTAGCAAAGTGCG-1	8.92612	-1.96688
003-042_T0_COL_EPI_5p_N1__GCTGCGACATTAACCG-1	7.19869	8.23326
003-042_T0_COL_EPI_5p_N1__GAGCAGATCGCCATAA-1	8.0977	5.75453
003-042_T0_COL_EPI_5p_N1__TAGCCGGTCTTGGGTA-1	7.71476	7.45689
003-042_T0_COL_EPI_5p_N1__CCATTCGGTTCCACGG-1	9.03111	-0.558171
003-042_T0_COL_EPI_5p_N1__ATGAGGGTCTCAAACG-1	7.19562	7.43368
003-042_T0_COL_EPI_5p_N1__GGCTCGAAGAACAATC-1	9.0394	-0.368324
003-042_T0_COL_EPI_5p_N1__CATGGCGAGTCGTTTG-1	8.71213	-1.56119
003-042_T0_COL_EPI_5p_N1__CTCGAGGTCACATGCA-1	8.98856	-1.32922
003-042_T0_COL_EPI_5p_N1__GGAATAAGTACAGTTC-1	9.00746	-3.27764
003-042_T0_COL_EPI_5p_N1__CGGTTAAAGACCTTTG-1	7.45587	7.36414
003-042_T0_COL_EPI_5p_N1__GTCCTCACACCGAAAG-1	12.5648	11.1821
003-042_T0_COL_EPI_5p_N1__ACTATCTAGGCAGTCA-1	7.22833	7.68127
003-042_T0_COL_EPI_5p_N1__CATGCCTTCACAATGC-1	1.54994	-1.36436
003-042_T0_COL_EPI_5p_N1__TGCCAAATCTGGTTCC-1	7.43838	7.06803
003-042_T0_COL_EPI_5p_N1__GCAATCAAGCACCGTC-1	7.7015	6.03386
003-042_T0_COL_EPI_5p_N1__CTAACTTAGATGTGTA-1	8.78453	-1.46884
003-042_T0_COL_EPI_5p_N1__CAGCCGAAGTGTCCAT-1	7.26829	7.45083
003-042_T0_COL_EPI_5p_N1__GCTGCTTAGACCTAGG-1	10.9969	11.2488
003-042_T0_COL_EPI_5p_N1__GGGATGAAGCTAACTC-1	7.48356	7.22653
003-042_T0_COL_EPI_5p_N1__GAACGGAAGATGCGAC-1	7.96444	7.10333
003-042_T0_COL_EPI_5p_N1__CTAAGACGTAGCTGCC-1	6.79216	7.03333
003-042_T0_COL_EPI_5p_N1__CAGCATACAGGTCCAC-1	7.99153	6.23421
003-042_T0_COL_EPI_5p_N1__TGAGCCGCACGGTAGA-1	8.59568	-1.86592
003-042_T0_COL_EPI_5p_N1__TCCCGATGTCAGTGGA-1	9.50495	-0.212033
003-042_T0_COL_EPI_5p_N1__CATGACAAGAGTGAGA-1	8.7111	-0.905295
003-042_T0_COL_EPI_5p_N1__TCGTAGACAGGTCTCG-1	12.9691	5.14081
003-042_T0_COL_EPI_5p_N1__AGTCTTTAGGATGTAT-1	9.25865	-1.47432
003-042_T0_COL_EPI_5p_N1__GTAACGTCAAACTGTC-1	9.49405	0.420481
003-042_T0_COL_EPI_5p_N1__CGCGTTTTCGTCCAGG-1	8.4535	2.94286
003-042_T0_COL_EPI_5p_N1__CTAGTGAGTGGTTTCA-1	6.97444	7.04603
003-042_T0_COL_EPI_5p_N1__TACACGAAGCCGGTAA-1	8.42741	3.60434
003-042_T0_COL_EPI_5p_N1__TAAGAGAAGTAACCCT-1	8.87554	-1.31951
003-042_T0_COL_EPI_5p_N1__TGAAAGAGTAGCTTGT-1	8.76682	3.22622
003-042_T0_COL_EPI_5p_N1__ATTGGTGTCTGCGGCA-1	0.446851	-1.42883
003-042_T0_COL_EPI_5p_N1__CGTCCATCAGTAAGCG-1	7.71989	7.68081
003-042_T0_COL_EPI_5p_N1__AAGCCGCGTCTCTCTG-1	9.37027	-0.259889
003-042_T0_COL_EPI_5p_N1__ACACCCTCAAGTACCT-1	9.05289	-1.12246
003-042_T0_COL_EPI_5p_N1__CGTCTACTCGTATCAG-1	7.46423	7.30792
003-042_T0_COL_EPI_5p_N1__ACACTGAAGGGTCGAT-1	-0.903193	3.39242
003-042_T0_COL_EPI_5p_N1__ACCGTAAGTTCGCGAC-1	6.62514	7.22352
003-042_T0_COL_EPI_5p_N1__CATATGGGTGCCTGCA-1	8.66301	2.85286
003-042_T0_COL_EPI_5p_N1__TCACGAACATACTACG-1	4.79683	5.87583
003-042_T0_COL_EPI_5p_N1__CCACGGAGTCTGCGGT-1	8.91846	-1.36696
003-042_T0_COL_EPI_5p_N1__ACATGGTAGATCCTGT-1	8.89253	-1.20992
003-042_T0_COL_EPI_5p_N1__GAGGTGATCAGGTTCA-1	7.51903	7.30905
003-042_T0_COL_EPI_5p_N1__CGTAGCGCACAGGCCT-1	7.81907	4.25388
003-042_T0_COL_EPI_5p_N1__CGAGAAGCAGGTCTCG-1	0.647509	-1.14905
003-042_T0_COL_EPI_5p_N1__AAAGATGAGTGTTGAA-1	-0.849421	3.3298
003-042_T0_COL_EPI_5p_N1__GACCTGGAGTCGCCGT-1	8.82783	-2.00709
003-042_T0_COL_EPI_5p_N1__GATCAGTCAAACCCAT-1	6.79162	6.98304
003-042_T0_COL_EPI_5p_N1__GCGAGAAAGTTAAGTG-1	7.82632	7.22279
003-042_T0_COL_EPI_5p_N1__CTCGTACCAGGAATGC-1	7.8016	7.65665
003-042_T0_COL_EPI_5p_N1__GGGAGATTCTCTGCTG-1	9.05367	-0.240605
003-042_T0_COL_EPI_5p_N1__ACGGCCACAATGGAAT-1	7.55228	6.69084
003-042_T0_COL_EPI_5p_N1__TTCCCAGAGGCATGGT-1	8.84742	-1.90044
003-042_T0_COL_EPI_5p_N1__TCAGGTAAGTCACGCC-1	7.97088	6.1864
003-042_T0_COL_EPI_5p_N1__CAGCCGATCCGTAGTA-1	6.82054	8.30009
003-042_T0_COL_EPI_5p_N1__GATCAGTGTTTAGCTG-1	10.0961	-7.26278
003-042_T0_COL_EPI_5p_N1__CGCTTCAGTGTTGGGA-1	8.97926	-1.12378
003-042_T0_COL_EPI_5p_N1__AGTGTCAGTTGGTAAA-1	8.74392	-1.40534
003-042_T0_COL_EPI_5p_N1__CAAGGCCCACCCAGTG-1	7.20139	7.22565
003-042_T0_COL_EPI_5p_N1__GTGCTTCAGGAATTAC-1	7.57747	7.65746
003-042_T0_COL_EPI_5p_N1__GACTAACTCGCTTAGA-1	8.59117	-1.63837
003-042_T0_COL_EPI_5p_N1__CAAGAAACAGTAACGG-1	7.44729	6.93473
003-042_T0_COL_EPI_5p_N1__TGCGCAGTCTGCTGCT-1	10.1876	-7.83974
003-042_T0_COL_EPI_5p_N1__GTATCTTAGGCATTGG-1	6.63808	-3.3256
003-042_T0_COL_EPI_5p_N1__GGGAGATGTGCCTGGT-1	8.88307	-0.975466
003-042_T0_COL_EPI_5p_N1__GTGAAGGCAATTCCTT-1	7.36931	7.58479
003-042_T0_COL_EPI_5p_N1__TAGTTGGAGCGTTGCC-1	7.70043	8.50247
003-042_T0_COL_EPI_5p_N1__CCGGTAGTCACAAACC-1	8.85848	-0.581771
003-042_T0_COL_EPI_5p_N1__GCTTGAAAGTGAAGAG-1	9.06732	-0.897298
003-042_T0_COL_EPI_5p_N1__TTTGGTTCACACGCTG-1	5.11942	9.67652
003-042_T0_COL_EPI_5p_N1__CCTTCGAGTGCACCAC-1	6.41704	6.53994
003-042_T0_COL_EPI_5p_N1__GTGCGGTAGACAGGCT-1	8.38284	3.20235
003-042_T0_COL_EPI_5p_N1__CTTCTCTAGACCGGAT-1	7.4504	7.07788
003-042_T0_COL_EPI_5p_N1__ACGAGCCCACACATGT-1	4.26157	5.5076
003-042_T0_COL_EPI_5p_N1__TTCGAAGCAGCCTTTC-1	8.81747	-0.990561
003-042_T0_COL_EPI_5p_N1__CTACACCTCTTGCATT-1	7.56487	7.61911
003-042_T0_COL_EPI_5p_N1__CGATGGCGTATATCCG-1	8.95996	-0.868988
003-042_T0_COL_EPI_5p_N1__TGGACGCCATCGGAAG-1	9.10188	2.30738
003-042_T0_COL_EPI_5p_N1__AAAGATGAGTCAATAG-1	8.90465	-2.01759
003-042_T0_COL_EPI_5p_N1__TGGGAAGCATTAGCCA-1	7.82863	7.39009
003-042_T0_COL_EPI_5p_N1__TGTTCCGGTGTGGCTC-1	9.23382	-4.34071
003-042_T0_COL_EPI_5p_N1__TGAAAGAAGACCCACC-1	7.66927	5.96367
003-042_T0_COL_EPI_5p_N1__CGGCTAGCATTACGAC-1	6.51257	6.92562
003-042_T0_COL_EPI_5p_N1__GACACGCGTTATCACG-1	9.16711	-0.836766
003-042_T0_COL_EPI_5p_N1__CAAGAAACACAAGACG-1	7.58132	7.49128
003-042_T0_COL_EPI_5p_N1__AATCCAGGTAGATTAG-1	15.1054	0.753189
003-042_T0_COL_EPI_5p_N1__CACCAGGGTTCACCTC-1	8.0305	4.31061
003-042_T0_COL_EPI_5p_N1__TTTCCTCTCTCTTATG-1	10.0973	-7.50573
003-042_T0_COL_EPI_5p_N1__GCGACCATCTCGAGTA-1	8.96759	-1.47674
003-042_T0_COL_EPI_5p_N1__TTCGGTCGTCGCATAT-1	8.91765	-1.51737
003-042_T0_COL_EPI_5p_N1__CTTGGCTAGCTATGCT-1	9.00824	-0.54818
003-042_T0_COL_EPI_5p_N1__GTGGGTCAGAGTGACC-1	7.4368	7.49518
003-042_T0_COL_EPI_5p_N1__TCAGCTCTCAGCACAT-1	7.71255	7.37469
003-042_T0_COL_EPI_5p_N1__ATCCACCTCCGCATCT-1	8.59913	3.27297
003-042_T0_COL_EPI_5p_N1__GGTGTTACAGCGATCC-1	8.53164	3.99452
003-042_T0_COL_EPI_5p_N1__TTGCGTCGTCTACCTC-1	7.92522	4.81967
003-042_T0_COL_EPI_5p_N1__TTGACTTTCGCCTGTT-1	9.4879	2.50574
003-042_T0_COL_EPI_5p_N1__GTCGTAAGTCCGCTGA-1	9.17488	-1.06295
003-042_T0_COL_EPI_5p_N1__GAATAAGAGAGACGAA-1	8.25945	-2.56515
003-042_T0_COL_EPI_5p_N1__GACTACACACACGCTG-1	8.38338	3.10094
003-042_T0_COL_EPI_5p_N1__GCTTGAACAAAGTGCG-1	7.76346	7.57065
003-042_T0_COL_EPI_5p_N1__AAGTCTGGTCTAAACC-1	9.50025	-0.0447404
003-042_T0_COL_EPI_5p_N1__CATTCGCCACAGTCGC-1	6.96369	7.21231
003-042_T0_COL_EPI_5p_N1__GGAAAGCTCACTATTC-1	8.85337	-1.13948
003-042_T0_COL_EPI_5p_N1__TAGACCAAGATCCTGT-1	7.65521	6.3141
003-042_T0_COL_EPI_5p_N1__TTTCCTCCATCGACGC-1	8.85834	-1.39415
003-042_T0_COL_EPI_5p_N1__ACTGCTCCACAGGTTT-1	2.13902	0.325241
003-042_T0_COL_EPI_5p_N1__TGACGGCTCCGCTGTT-1	8.94471	-0.918019
003-042_T0_COL_EPI_5p_N1__ATAAGAGCATCGACGC-1	6.96372	7.61124
003-042_T0_COL_EPI_5p_N1__GTTCGGGTCGCCTGAG-1	7.54247	6.45414
003-042_T0_COL_EPI_5p_N1__GGCTCGACAGCCTTGG-1	8.49651	-2.4816
003-042_T0_COL_EPI_5p_N1__GAATAAGGTTCCAACA-1	9.0426	-0.54612
003-042_T0_COL_EPI_5p_N1__GCTTGAATCTGCAAGT-1	8.69494	-1.63175
003-042_T0_COL_EPI_5p_N1__TTGCCGTCAGATCCAT-1	8.70636	2.03169
003-042_T0_COL_EPI_5p_N1__TAAGTGCGTTGTCTTT-1	9.13803	-1.09482
003-042_T0_COL_EPI_5p_N1__AGTGTCAAGTGCGTGA-1	10.4426	-7.19949
003-042_T0_COL_EPI_5p_N1__TAGACCACATCCAACA-1	7.68677	7.74554
003-042_T0_COL_EPI_5p_N1__GCGCAGTTCCGCGTTT-1	8.94281	-1.53106
003-042_T0_COL_EPI_5p_N1__CACACCTAGTGGACGT-1	8.78149	-0.477662
003-042_T0_COL_EPI_5p_N1__TTCTCCTGTTTGCATG-1	8.75825	-1.57262
003-042_T0_COL_EPI_5p_N1__CAGCTGGTCTGGCGTG-1	6.08011	7.81212
003-042_T0_COL_EPI_5p_N1__CCACGGAAGTCCGGTC-1	4.05375	5.53256
003-042_T0_COL_EPI_5p_N1__CGGGTCAGTAAGAGGA-1	9.01074	-0.810605
003-042_T0_COL_EPI_5p_N1__CCTAGCTTCTCTGTCG-1	8.60444	3.12265
003-042_T0_COL_EPI_5p_N1__TACAGTGTCACGAAGG-1	7.20817	7.16303
003-042_T0_COL_EPI_5p_N1__CACCTTGCATCCGTGG-1	8.99689	-1.74219
003-042_T0_COL_EPI_5p_N1__GCGCAGTGTTAAAGTG-1	-1.44977	3.92253
003-042_T0_COL_EPI_5p_N1__TGGGCGTTCTTCAACT-1	7.23181	8.1771
003-042_T0_COL_EPI_5p_N1__GATCGTACAATGCCAT-1	7.23007	6.95679
003-042_T0_COL_EPI_5p_N1__TACTCGCTCAAACCGT-1	7.48414	-2.78763
003-042_T0_COL_EPI_5p_N1__CGTGTCTCAGGGTACA-1	7.43476	6.99403
003-042_T0_COL_EPI_5p_N1__AACTCAGTCGCGATCG-1	2.45796	-0.931725
003-042_T0_COL_EPI_5p_N1__CGAACATGTTGTTTGG-1	8.92148	-1.31514
003-042_T0_COL_EPI_5p_N1__GCCTCTATCTGCCAGG-1	14.157	2.40016
003-042_T0_COL_EPI_5p_N1__GTGCGGTTCCGCTGTT-1	8.97638	-0.681958
003-042_T0_COL_EPI_5p_N1__TGCACCTAGTTACCCA-1	6.59788	7.92982
003-042_T0_COL_EPI_5p_N1__CAGCATACACCAGATT-1	7.08507	7.27268
003-042_T0_COL_EPI_5p_N1__ACATGGTCAATCTACG-1	7.6197	7.20362
003-042_T0_COL_EPI_5p_N1__CACACAAGTGTTGAGG-1	7.25942	7.88757
003-042_T0_COL_EPI_5p_N1__TCCACACGTAAAGGAG-1	7.71	7.74441
003-042_T0_COL_EPI_5p_N1__GACAGAGCATGCTAGT-1	8.90301	-2.08953
003-042_T0_COL_EPI_5p_N1__GGCGACTCACATGGGA-1	-1.03401	3.1301
003-042_T0_COL_EPI_5p_N1__GGTGAAGAGCGCTCCA-1	7.84548	6.80034
003-042_T0_COL_EPI_5p_N1__AAGACCTGTCCGAACC-1	9.15291	-1.49649
003-042_T0_COL_EPI_5p_N1__GTCTTCGTCTTCATGT-1	4.467	5.28898
003-042_T0_COL_EPI_5p_N1__TGATTTCAGCGTAATA-1	8.31011	-2.13366
003-042_T0_COL_EPI_5p_N1__TGAAAGACATGCTAGT-1	11.8019	11.3108
003-042_T0_COL_EPI_5p_N1__GACGGCTGTTAGGGTG-1	7.31945	7.37713
003-042_T0_COL_EPI_5p_N1__CGTGAGCGTTGAACTC-1	7.49173	7.06984
003-042_T0_COL_EPI_5p_N1__GTTCATTGTCCTGCTT-1	8.78587	-1.09335
003-042_T0_COL_EPI_5p_N1__GGACAGATCGCAAACT-1	7.0279	7.19813
003-042_T0_COL_EPI_5p_N1__TCTTCGGAGATGCCTT-1	2.09554	-1.19583
003-042_T0_COL_EPI_5p_N1__TCTTTCCAGGGATGGG-1	8.8349	-1.88382
003-042_T0_COL_EPI_5p_N1__CGAGCCACATTGAGCT-1	9.38299	-4.69476
003-042_T0_COL_EPI_5p_N1__ACACCCTAGTGAATTG-1	7.15383	4.07831
003-042_T0_COL_EPI_5p_N1__GTAACGTAGCGTAGTG-1	7.32008	7.4924
003-042_T0_COL_EPI_5p_N1__AACTCTTTCAACACCA-1	9.27102	-0.823535
003-042_T0_COL_EPI_5p_N1__TAGGCATCAGTCCTTC-1	8.38459	3.14241
003-042_T0_COL_EPI_5p_N1__TCATTTGCACTTACGA-1	7.54636	7.77359
003-042_T0_COL_EPI_5p_N1__GAAGCAGAGATCTGAA-1	8.71371	3.76373
003-042_T0_COL_EPI_5p_N1__TATGCCCTCGGTTCGG-1	8.31562	3.1252
003-042_T0_COL_EPI_5p_N1__GAGCAGAGTCTCTCGT-1	9.04916	-3.91897
003-042_T0_COL_EPI_5p_N1__ATCCGAAGTTACCAGT-1	0.879114	-1.47651
003-042_T0_COL_EPI_5p_N1__CACACTCGTTCCACGG-1	7.06706	4.57669
003-042_T0_COL_EPI_5p_N1__CAGAGAGGTTACTGAC-1	9.23938	-0.63754
003-042_T0_COL_EPI_5p_N1__GTGCAGCGTATAAACG-1	7.85678	7.21366
003-042_T0_COL_EPI_5p_N1__CAGGTGCTCGTCCGTT-1	8.93954	-1.09994
003-042_T0_COL_EPI_5p_N1__GCTTGAAAGATGCCTT-1	8.68436	-1.41314
003-042_T0_COL_EPI_5p_N1__CACAGGCGTCGGCATC-1	6.11747	7.27432
003-042_T0_COL_EPI_5p_N1__GTTCTCGAGGACCACA-1	6.81987	8.15012
003-042_T0_COL_EPI_5p_N1__AAGACCTAGCCAGGAT-1	7.78015	7.32921
003-042_T0_COL_EPI_5p_N1__GATCGATTCCTCTAGC-1	7.51954	7.14009
003-042_T0_COL_EPI_5p_N1__GTCATTTTCTATCCCG-1	7.42886	7.31343
003-042_T0_COL_EPI_5p_N1__AGATTGCTCTTTAGTC-1	7.29386	7.30412
003-042_T0_COL_EPI_5p_N1__TCGTACCCAAACAACA-1	9.4011	3.28163
003-042_T0_COL_EPI_5p_N1__CGACTTCGTCGCATAT-1	0.976471	-2.15005
003-042_T0_COL_EPI_5p_N1__GTTCGGGTCCCTAATT-1	7.59617	6.9196
003-042_T0_COL_EPI_5p_N1__TTCTTAGCAAGCTGGA-1	7.60698	7.39235
003-042_T0_COL_EPI_5p_N1__CAGTCCTTCTGGCGAC-1	9.47003	-0.403288
003-042_T0_COL_EPI_5p_N1__ACGATACTCTTCTGGC-1	7.59648	6.95151
003-042_T0_COL_EPI_5p_N1__AAGTCTGCATCTCCCA-1	6.36527	7.47597
003-042_T0_COL_EPI_5p_N1__CGTGTAAAGTACCGGA-1	0.782513	-1.80736
003-042_T0_COL_EPI_5p_N1__CACACCTTCCACGAAT-1	8.76919	-1.31513
003-042_T0_COL_EPI_5p_N1__GTCTTCGTCGCTAGCG-1	7.07645	7.70576
003-042_T0_COL_EPI_5p_N1__CGTCACTGTAACGACG-1	8.64698	-2.58455
003-042_T0_COL_EPI_5p_N1__TAGAGCTAGCTAGTCT-1	17.8486	5.50789
003-042_T0_COL_EPI_5p_N1__CTACACCGTACCATCA-1	6.96913	7.7604
003-042_T0_COL_EPI_5p_N1__TTTATGCTCTCTTGAT-1	1.99734	-2.7984
003-042_T0_COL_EPI_5p_N1__CATGGCGTCAGGTTCA-1	9.43104	-1.89853
003-042_T0_COL_EPI_5p_N1__TGCTACCCATAGGATA-1	9.59193	2.93897
003-042_T0_COL_EPI_5p_N1__GCAGTTATCAGGCCCA-1	7.58693	7.24662
003-042_T0_COL_EPI_5p_N1__CCTTCCCCATGGTAGG-1	9.9225	2.48439
003-042_T0_COL_EPI_5p_N1__CGTTGGGCATTACGAC-1	8.94973	-4.22748
003-042_T0_COL_EPI_5p_N1__GTCATTTCATCCTAGA-1	7.67535	6.68652
003-042_T0_COL_EPI_5p_N1__GTTACAGAGGCCCTTG-1	9.3929	0.919093
003-042_T0_COL_EPI_5p_N1__CATCGAATCTCACATT-1	3.30118	-2.34495
003-042_T0_COL_EPI_5p_N1__AACACGTGTACTCAAC-1	8.48001	3.66589
003-042_T0_COL_EPI_5p_N1__ACCCACTCAACACCCG-1	8.93804	-0.973469
003-042_T0_COL_EPI_5p_N1__GATGCTACAAACGTGG-1	6.89058	7.61003
003-042_T0_COL_EPI_5p_N1__GCACATAGTACCGTTA-1	1.61693	-1.58655
003-042_T0_COL_EPI_5p_N1__ATTCTACCATGCGCAC-1	9.06224	-0.888929
003-042_T0_COL_EPI_5p_N1__TTGCCGTTCCTAGAAC-1	9.22222	-0.249506
003-042_T0_COL_EPI_5p_N1__ACGATACGTAATCACC-1	8.86793	-1.29327
003-042_T0_COL_EPI_5p_N1__AAGCCGCCAGCGAACA-1	11.6456	11.9197
003-042_T0_COL_EPI_5p_N1__ATCTACTTCCGTAGGC-1	8.48092	3.58741
003-042_T0_COL_EPI_5p_N1__ATGGGAGAGTTGTAGA-1	8.91024	-1.14186
003-042_T0_COL_EPI_5p_N1__CTACCCAAGCGCTTAT-1	6.60371	7.72183
003-042_T0_COL_EPI_5p_N1__CTCGTACAGTTCGCGC-1	9.28991	-0.72356
003-042_T0_COL_EPI_5p_N1__AGATTGCCAGGAATGC-1	7.05656	7.43421
003-042_T0_COL_EPI_5p_N1__AGTTGGTAGAGGTTGC-1	15.0606	0.380196
003-042_T0_COL_EPI_5p_N1__GCATACATCCCAAGAT-1	8.99046	3.34753
003-042_T0_COL_EPI_5p_N1__ATTACTCTCGAATCCA-1	7.64104	7.52577
003-042_T0_COL_EPI_5p_N1__AGGTCCGTCAGCTGGC-1	8.945	-1.01753
003-042_T0_COL_EPI_5p_N1__ACGATACAGCTAAACA-1	7.36173	8.06452
003-042_T0_COL_EPI_5p_N1__GAAATGAAGGACGAAA-1	6.00004	-2.6596
003-042_T0_COL_EPI_5p_N1__ACTGAGTCAAAGGAAG-1	9.07624	-0.86087
003-042_T0_COL_EPI_5p_N1__ATAAGAGCAGCCTATA-1	8.52774	2.8886
003-042_T0_COL_EPI_5p_N1__CTCGTACCACCTATCC-1	7.54192	7.92137
003-042_T0_COL_EPI_5p_N1__GAACCTACATCGGAAG-1	9.08518	-0.923496
003-042_T0_COL_EPI_5p_N1__GTACTTTGTTGATTGC-1	8.99889	-0.939978
003-042_T0_COL_EPI_5p_N1__CGAATGTCATCCAACA-1	8.83881	-1.34154
003-042_T0_COL_EPI_5p_N1__CACTCCAGTCGAAAGC-1	7.40559	7.38103
003-042_T0_COL_EPI_5p_N1__TGGGCGTGTTGAGGTG-1	9.06148	-0.878085
003-042_T0_COL_EPI_5p_N1__TGACAACAGAAGAAGC-1	7.62109	7.39049
003-042_T0_COL_EPI_5p_N1__CCTAGCTAGCTTATCG-1	8.90567	-2.85438
003-042_T0_COL_EPI_5p_N1__TACCTTATCTACCAGA-1	9.09353	-1.02337
003-042_T0_COL_EPI_5p_N1__AGCGTATGTCCAGTTA-1	6.1701	7.14666
003-042_T0_COL_EPI_5p_N1__CTTCTCTTCTTCGGTC-1	8.91531	-2.39393
003-042_T0_COL_EPI_5p_N1__TGATTTCGTTCGGGCT-1	9.34452	-0.39689
003-042_T0_COL_EPI_5p_N1__TCAGGATGTAAACACA-1	9.99056	-7.44667
003-042_T0_COL_EPI_5p_N1__GTAACTGAGACTTGAA-1	8.78384	-1.91098
003-042_T0_COL_EPI_5p_N1__GTAACGTCAGACACTT-1	8.77269	-1.86356
003-042_T0_COL_EPI_5p_N1__GCCTCTATCAAGATCC-1	7.68855	7.48017
003-042_T0_COL_EPI_5p_N1__TGGCCAGCAGCTCGAC-1	5.2809	7.0408
003-042_T0_COL_EPI_5p_N1__CGTGAGCAGAAGGACA-1	9.09365	-0.238529
003-042_T0_COL_EPI_5p_N1__CAGGTGCCAGGGTACA-1	0.747385	-0.786448
003-042_T0_COL_EPI_5p_N1__GGGAATGGTCTCACCT-1	9.01379	-0.313877
003-042_T0_COL_EPI_5p_N1__TGTCCCAAGGGTGTGT-1	5.39051	2.9246
003-042_T0_COL_EPI_5p_N1__GACTACACAGTGGGAT-1	7.18416	7.25223
003-042_T0_COL_EPI_5p_N1__AAGGAGCTCTTCAACT-1	9.01809	-0.863089
003-042_T0_COL_EPI_5p_N1__AGCAGCCGTCGACTAT-1	7.44755	6.68632
003-042_T0_COL_EPI_5p_N1__TTGACTTCAAACGTGG-1	0.644861	-1.75547
003-042_T0_COL_EPI_5p_N1__AACTCAGGTGTTTGGT-1	8.85388	-1.03813
003-042_T0_COL_EPI_5p_N1__CTAGCCTAGTGTACGG-1	2.35228	0.520926
003-042_T0_COL_EPI_5p_N1__TGTTCCGCACTGAAGG-1	8.42455	3.12602
003-042_T0_COL_EPI_5p_N1__CGACTTCGTCCTCCAT-1	7.30542	7.59514
003-042_T0_COL_EPI_5p_N1__TTATGCTGTCAGAGGT-1	1.54645	-2.76657
003-042_T0_COL_EPI_5p_N1__TGAGGGAAGCTAAACA-1	8.92275	-1.21075
003-042_T0_COL_EPI_5p_N1__CGTAGCGTCTGTCCGT-1	5.26579	9.54236
003-042_T0_COL_EPI_5p_N1__ATGTGTGCACGCATCG-1	10.0896	-7.11089
003-042_T0_COL_EPI_5p_N1__GTACTCCAGCATCATC-1	8.88168	-1.00919
003-042_T0_COL_EPI_5p_N1__CCTTACGAGACATAAC-1	8.3499	-2.68452
003-042_T0_COL_EPI_5p_N1__GTAACGTTCCAAACTG-1	7.50417	7.34879
003-042_T0_COL_EPI_5p_N1__GTCGTAATCTTCTGGC-1	9.07019	-0.975986
003-042_T0_COL_EPI_5p_N1__TCTCTAAGTTTAGGAA-1	10.2957	-7.41575
003-042_T0_COL_EPI_5p_N1__TGGCGCACAAGTTAAG-1	8.39599	3.20221
003-042_T0_COL_EPI_5p_N1__GTAGTCACATGCTAGT-1	7.54359	7.34809
003-042_T0_COL_EPI_5p_N1__TGACGGCAGTGTTTGC-1	7.42673	7.74215
003-042_T0_COL_EPI_5p_N1__GTGTTAGGTGCACCAC-1	9.2325	-0.989527
003-042_T0_COL_EPI_5p_N1__AGATTGCGTGGGTATG-1	8.88805	-0.80837
003-042_T0_COL_EPI_5p_N1__TAAGTGCAGCAGCGTA-1	9.27852	-0.890329
003-042_T0_COL_EPI_5p_N1__TTGGAACAGACGCTTT-1	8.31673	3.03352
003-042_T0_COL_EPI_5p_N1__AACTCTTCATCGGACC-1	10.3493	-7.59182
003-042_T0_COL_EPI_5p_N1__GGTGTTACACCGTTGG-1	1.18481	-0.753949
003-042_T0_COL_EPI_5p_N1__TCAGCTCTCACGCATA-1	7.48748	7.86369
003-042_T0_COL_EPI_5p_N1__TGTGTTTGTAATCGTC-1	9.05347	-1.20678
003-042_T0_COL_EPI_5p_N1__TGTATTCCACCAGATT-1	9.16147	2.36732
003-042_T0_COL_EPI_5p_N1__ACAGCTACATCGGACC-1	7.47755	7.41123
003-042_T0_COL_EPI_5p_N1__GCTGCAGAGCTAGGCA-1	7.55776	6.85583
003-042_T0_COL_EPI_5p_N1__CACCACTTCATTGCCC-1	9.01469	-1.24966
003-042_T0_COL_EPI_5p_N1__GAATGAACAATCGAAA-1	8.51071	-1.92419
003-042_T0_COL_EPI_5p_N1__ATAAGAGAGTACTTGC-1	7.44224	6.81955
003-042_T0_COL_EPI_5p_N1__GCGACCAAGATGTGGC-1	7.38948	7.23519
003-042_T0_COL_EPI_5p_N1__CTTAGGAAGCAGCGTA-1	9.23128	0.243229
003-042_T0_COL_EPI_5p_N1__TTAGTTCTCAGGTTCA-1	7.56978	7.49944
003-042_T0_COL_EPI_5p_N1__CCTTCCCCACATAACC-1	7.52401	7.33114
003-042_T0_COL_EPI_5p_N1__CGGAGTCAGAGTTGGC-1	9.02656	-0.847486
003-042_T0_COL_EPI_5p_N1__GGAATAAGTTATGCGT-1	6.82427	7.23578
003-042_T0_COL_EPI_5p_N1__ACTGTCCTCGGTGTCG-1	0.889729	-0.739802
003-042_T0_COL_EPI_5p_N1__CTACCCATCAATCACG-1	9.19435	-0.248678
003-042_T0_COL_EPI_5p_N1__GGAAAGCCAACACGCC-1	8.63802	-2.01929
003-042_T0_COL_EPI_5p_N1__GCAGTTACACGGACAA-1	7.02704	7.0985
003-042_T0_COL_EPI_5p_N1__GCCAAATCACTCAGGC-1	8.73226	-2.10489
003-042_T0_COL_EPI_5p_N1__GTGTGCGGTATCACCA-1	12.597	12.0849
003-042_T0_COL_EPI_5p_N1__ATTCTACAGAGTGACC-1	8.33907	-2.7081
003-042_T0_COL_EPI_5p_N1__TCGTACCGTTTGCATG-1	9.6088	2.21462
003-042_T0_COL_EPI_5p_N1__CCAGCGAAGCCACCTG-1	12.747	-1.73624
003-042_T0_COL_EPI_5p_N1__CGTGAGCGTACTTAGC-1	8.97632	-1.24033
003-042_T0_COL_EPI_5p_N1__GGAACTTCATGACGGA-1	9.00054	-1.0383
003-042_T0_COL_EPI_5p_N1__CCACCTAAGTACGACG-1	8.77383	-1.91161
003-042_T0_COL_EPI_5p_N1__CCAGCGAGTCTGCGGT-1	1.97	-1.43976
003-042_T0_COL_EPI_5p_N1__TACCTATGTTTGCATG-1	1.55396	-1.3508
003-042_T0_COL_EPI_5p_N1__TGTGTTTAGCCTCGTG-1	8.93616	-1.25763
003-042_T0_COL_EPI_5p_N1__CCTACCATCCATGCTC-1	8.7493	-2.2279
003-042_T0_COL_EPI_5p_N1__CATTATCGTCTGATCA-1	8.93444	-0.719349
003-042_T0_COL_EPI_5p_N1__GTAGTCACAAGACACG-1	11.3904	11.288
003-042_T0_COL_EPI_5p_N1__GTATCTTTCTTCTGGC-1	8.78004	-1.27973
003-042_T0_COL_EPI_5p_N1__TCAACGACATCCCACT-1	0.347712	-1.0693
003-042_T0_COL_EPI_5p_N1__GTACTTTTCACTCTTA-1	10.3181	-7.37984
003-042_T0_COL_EPI_5p_N1__ACTTGTTCATGTAAGA-1	7.12105	7.06189
003-042_T0_COL_EPI_5p_N1__AATCCAGAGAAGAAGC-1	8.64352	-4.6667
003-042_T0_COL_EPI_5p_N1__TTTATGCAGCGTCAAG-1	5.90639	7.42639
003-042_T0_COL_EPI_5p_N1__CGTGTCTGTAGGCTGA-1	8.44151	-2.07333
003-042_T0_COL_EPI_5p_N1__AAACCTGTCGCTTGTC-1	2.2595	0.177485
003-042_T0_COL_EPI_5p_N1__GTCACGGTCCTGTAGA-1	6.6735	6.86799
003-042_T0_COL_EPI_5p_N1__CTCGGAGTCGAATGGG-1	9.05756	-0.748844
003-042_T0_COL_EPI_5p_N1__AGCAGCCGTACCGTAT-1	6.5857	7.84748
003-042_T0_COL_EPI_5p_N1__GTACTTTCACAGACAG-1	0.486733	-1.23488
003-042_T0_COL_EPI_5p_N1__CGGAGCTCAAGCTGGA-1	9.24521	-0.61419
003-042_T0_COL_EPI_5p_N1__GATCTAGGTAAAGGAG-1	8.75996	3.13905
003-042_T0_COL_EPI_5p_N1__GGGACCTAGAGACGAA-1	2.12823	-1.05095
003-042_T0_COL_EPI_5p_N1__AAAGATGCATTTGCCC-1	9.02919	-1.22788
003-042_T0_COL_EPI_5p_N1__CTAATGGTCGGATGGA-1	1.32944	-1.88279
003-042_T0_COL_EPI_5p_N1__GCGACCATCAATAAGG-1	-1.08006	3.31399
003-042_T0_COL_EPI_5p_N1__GGCTGGTGTCCAAGTT-1	9.10608	-0.833313
003-042_T0_COL_EPI_5p_N1__GATGCTAGTTATCACG-1	8.37797	3.13931
003-042_T0_COL_EPI_5p_N1__TGACGGCCAGTATGCT-1	7.27016	7.10414
003-042_T0_COL_EPI_5p_N1__CCATGTCGTATCGCAT-1	6.23672	6.75082
003-042_T0_COL_EPI_5p_N1__CTTCTCTCATGCATGT-1	8.53385	-1.63722
003-042_T0_COL_EPI_5p_N1__CGTCTACGTTCCCGAG-1	9.13672	-1.51668
003-042_T0_COL_EPI_5p_N1__GGCCGATAGTTAGGTA-1	9.05898	-2.55221
003-042_T0_COL_EPI_5p_N1__CTCACACCAAGCGATG-1	6.66762	-3.3378
003-042_T0_COL_EPI_5p_N1__TTTGCGCAGTCTTGCA-1	6.94616	7.13578
003-042_T0_COL_EPI_5p_N1__CGTGTAAGTGGCGAAT-1	9.92478	2.08911
003-042_T0_COL_EPI_5p_N1__ATAGACCGTTCCAACA-1	1.59498	-0.0888379
003-042_T0_COL_EPI_5p_N1__AGAGCTTCATTGGGCC-1	4.59976	6.01278
003-042_T0_COL_EPI_5p_N1__GCGCAACAGTTGTCGT-1	9.05415	-1.19551
003-042_T0_COL_EPI_5p_N1__AGGCCGTAGCGAAGGG-1	8.52143	3.55204
003-042_T0_COL_EPI_5p_N1__TTCTCAAAGATGCCAG-1	8.84069	-0.872805
003-042_T0_COL_EPI_5p_N1__CCTTTCTTCACCACCT-1	-1.31412	3.38669
003-042_T0_COL_EPI_5p_N1__CTTAACTTCAGAAATG-1	5.18071	9.75799
003-042_T0_COL_EPI_5p_N1__TGGGCGTTCGTAGGAG-1	8.55786	-2.27674
003-042_T0_COL_EPI_5p_N1__GAATAAGAGGCAATTA-1	14.0584	-3.4266
003-042_T0_COL_EPI_5p_N1__CCGTGGAAGCGTCAAG-1	5.5015	7.26465
003-042_T0_COL_EPI_5p_N1__AGACGTTCAAGCGCTC-1	8.95622	-1.55706
003-042_T0_COL_EPI_5p_N1__AAAGTAGTCATGTCTT-1	6.66928	7.08276
003-042_T0_COL_EPI_5p_N1__TACGGTAAGATAGCAT-1	7.43387	7.31037
003-042_T0_COL_EPI_5p_N1__TACGGGCGTCTTCTCG-1	9.05099	-1.90664
003-042_T0_COL_EPI_5p_N1__CGCTATCTCGACCAGC-1	8.92635	-1.34733
003-042_T0_COL_EPI_5p_N1__GAGGTGAGTAACGCGA-1	7.27594	7.54502
003-042_T0_COL_EPI_5p_N1__CGTGTAAAGCTAAGAT-1	9.20992	-1.22192
003-042_T0_COL_EPI_5p_N1__GACAGAGAGTGAAGTT-1	8.83848	-0.991589
003-042_T0_COL_EPI_5p_N1__CTCAGAAAGCGATATA-1	7.75073	6.58783
003-042_T0_COL_EPI_5p_N1__CCGGGATGTTCGGCAC-1	7.48191	7.17053
003-042_T0_COL_EPI_5p_N1__CATGACACATAACCTG-1	8.89657	3.35299
003-042_T0_COL_EPI_5p_N1__GCACTCTTCCCATTAT-1	7.68944	7.52023
003-042_T0_COL_EPI_5p_N1__CGGAGCTGTGGAAAGA-1	10.0379	-7.13777
003-042_T0_COL_EPI_5p_N1__GGAATAACATTGTGCA-1	6.78876	8.03386
003-042_T0_COL_EPI_5p_N1__GTCGTAAGTTCCCGAG-1	6.11495	7.23517
003-042_T0_COL_EPI_5p_N1__CCCAGTTCAGACGCCT-1	7.06457	7.9001
003-042_T0_COL_EPI_5p_N1__ACTTTCACACTCAGGC-1	10.1996	-6.39545
003-042_T0_COL_EPI_5p_N1__AGAATAGTCCGCAAGC-1	1.17736	-1.55416
003-042_T0_COL_EPI_5p_N1__CACACCTAGATAGTCA-1	0.998079	-2.01428
003-042_T0_COL_EPI_5p_N1__ACGCCGAGTGCTTCTC-1	10.4219	-7.61526
003-042_T0_COL_EPI_5p_N1__CGTGAGCTCACCAGGC-1	8.32146	2.97084
003-042_T0_COL_EPI_5p_N1__GGACAGACAGCTCGAC-1	8.96232	-1.11136
003-042_T0_COL_EPI_5p_N1__GGACAGAAGCAGCCTC-1	0.585558	-1.09965
003-042_T0_COL_EPI_5p_N1__GGGACCTAGTGGTAGC-1	9.21904	-0.990725
003-042_T0_COL_EPI_5p_N1__GACCAATGTGAAAGAG-1	7.90776	7.61551
003-042_T0_COL_EPI_5p_N1__CCACTACCATACCATG-1	1.0312	-1.37464
003-042_T0_COL_EPI_5p_N1__TCAGCTCGTACCGAGA-1	5.7713	4.58761
003-042_T0_COL_EPI_5p_N1__ACGGAGATCGTTACGA-1	9.02847	-0.999802
003-042_T0_COL_EPI_5p_N1__CGTCAGGCATCCTTGC-1	8.94426	-1.00995
003-042_T0_COL_EPI_5p_N1__CGTCAGGCAGTTTACG-1	8.86681	-1.38935
003-042_T0_COL_EPI_5p_N1__TCGGTAATCGAACGGA-1	8.64957	-2.20947
003-042_T0_COL_EPI_5p_N1__CAGCTGGCATCGGGTC-1	9.03793	-1.20709
003-042_T0_COL_EPI_5p_N1__TGGCTGGCAACTGCTA-1	8.96045	-1.1433
003-042_T0_COL_EPI_5p_N1__GGGCATCTCCGTAGTA-1	7.25793	7.85021
003-042_T0_COL_EPI_5p_N1__ACTGATGAGTTGAGAT-1	7.58787	7.81998
003-042_T0_COL_EPI_5p_N1__TTGTAGGAGGTGCTAG-1	9.16688	-1.21773
003-042_T0_COL_EPI_5p_N1__CACATTTAGACAGGCT-1	4.70449	5.00693
003-042_T0_COL_EPI_5p_N1__TGAGCATAGCCACCTG-1	9.11379	-0.851993
003-042_T0_COL_EPI_5p_N1__GTCAAGTAGGAGTCTG-1	8.95707	-2.56192
003-042_T0_COL_EPI_5p_N1__GCAATCAAGGAGTACC-1	1.78544	-2.66856
003-042_T0_COL_EPI_5p_N1__CAAGATCCACTTAACG-1	-1.29124	2.86798
003-042_T0_COL_EPI_5p_N1__CTAGTGATCATATCGG-1	8.35766	3.26077
003-042_T0_COL_EPI_5p_N1__TGTGGTAGTCCAGTGC-1	8.92277	-1.01176
003-042_T0_COL_EPI_5p_N1__AGATCTGGTTCAACCA-1	-1.05316	2.74788
003-042_T0_COL_EPI_5p_N1__AGAATAGGTACCAGTT-1	10.0244	-7.90657
003-042_T0_COL_EPI_5p_N1__TTGAACGTCGCTAGCG-1	-1.89749	3.38089
003-042_T0_COL_EPI_5p_N1__TACGGTACAAGCTGGA-1	8.41656	-2.42654
003-042_T0_COL_EPI_5p_N1__GGCCGATGTGGTAACG-1	1.55729	0.110394
003-042_T0_COL_EPI_5p_N1__CACATTTTCGTGGTCG-1	8.99187	-0.637718
003-042_T0_COL_EPI_5p_N1__GCGCAGTCATGGATGG-1	7.2919	7.06415
003-042_T0_COL_EPI_5p_N1__AAGTCTGTCCACTCCA-1	7.07219	7.37976
003-042_T0_COL_EPI_5p_N1__ATTCTACGTCATATCG-1	7.38046	7.55314
003-042_T0_COL_EPI_5p_N1__ACTGTCCCAATGAATG-1	1.95645	-0.746822
003-042_T0_COL_EPI_5p_N1__GAATAAGTCTCTGTCG-1	9.12417	-1.6658
003-042_T0_COL_EPI_5p_N1__CTACCCACAACCGCCA-1	-0.661458	3.78092
003-042_T0_COL_EPI_5p_N1__GAAACTCCAAGAAAGG-1	7.07503	8.32126
003-042_T0_COL_EPI_5p_N1__AAGGAGCCAGCTTAAC-1	10.3769	-7.12605
003-042_T0_COL_EPI_5p_N1__GGGAGATGTCAGATAA-1	7.35035	8.10558
003-042_T0_COL_EPI_5p_N1__AGTGGGATCGTTTATC-1	7.52714	7.39575
003-042_T0_COL_EPI_5p_N1__TCGGGACCAAACGCGA-1	8.68105	-2.10937
003-042_T0_COL_EPI_5p_N1__GATGAGGGTCCATGAT-1	8.91022	-1.8062
003-042_T0_COL_EPI_5p_N1__GAGTCCGTCAACGGCC-1	9.30497	3.71216
003-042_T0_COL_EPI_5p_N1__GATCGTATCTGAGGGA-1	17.233	5.7956
003-042_T0_COL_EPI_5p_N1__CGTTGGGCATCCGTGG-1	9.21477	-0.341972
003-042_T0_COL_EPI_5p_N1__TGACTTTAGCACAGGT-1	7.5816	7.33724
003-042_T0_COL_EPI_5p_N1__GCACATATCAGTCCCT-1	15.4978	0.364638
003-042_T0_COL_EPI_5p_N1__CCACGGATCTCGGACG-1	7.07465	7.83755
003-042_T0_COL_EPI_5p_N1__TGGACGCGTCTCATCC-1	7.09677	7.31728
003-042_T0_COL_EPI_5p_N1__GCAGTTAGTATCACCA-1	7.04307	8.60587
003-042_T0_COL_EPI_5p_N1__GGAGCAACATGGTAGG-1	6.31098	7.1561
003-042_T0_COL_EPI_5p_N1__AGTAGTCTCGGACAAG-1	3.59308	5.77969
003-042_T0_COL_EPI_5p_N1__GTTTCTATCGGCATCG-1	7.6343	7.16722
003-042_T0_COL_EPI_5p_N1__CACCAGGAGTACGACG-1	8.60598	-1.71122
003-042_T0_COL_EPI_5p_N1__AGGCCACCATCCGCGA-1	9.16214	-1.55908
003-042_T0_COL_EPI_5p_N1__CATATGGGTCTAGTCA-1	8.92668	-0.713118
003-042_T0_COL_EPI_5p_N1__CGGACTGGTGCGGTAA-1	9.33822	-0.37065
003-042_T0_COL_EPI_5p_N1__CTACATTCATACGCCG-1	1.55263	0.0715607
003-042_T0_COL_EPI_5p_N1__TTATGCTTCGGTCTAA-1	5.24824	9.69137
003-042_T0_COL_EPI_5p_N1__CCTCAGTTCGGTCCGA-1	9.14699	-2.04985
003-042_T0_COL_EPI_5p_N1__TCGCGTTGTAATCGTC-1	12.0608	10.8618
003-042_T0_COL_EPI_5p_N1__CAGCGACCATCTCGCT-1	8.97384	-1.25433
003-042_T0_COL_EPI_5p_N1__ACATGGTCAGGCTCAC-1	7.01007	7.6423
003-042_T0_COL_EPI_5p_N1__TGGCGCAAGCGATCCC-1	1.98278	-3.00339
003-042_T0_COL_EPI_5p_N1__ATAACGCAGGTAGCCA-1	8.29983	3.21017
003-042_T0_COL_EPI_5p_N1__CCACGGACAAACCTAC-1	7.51546	7.26435
003-042_T0_COL_EPI_5p_N1__CACAAACCATTGTGCA-1	11.8452	11.8338
003-042_T0_COL_EPI_5p_N1__CTCTAATCATGGAATA-1	8.74828	-2.20923
003-042_T0_COL_EPI_5p_N1__ATAACGCGTACACCGC-1	8.54169	-1.49741
003-042_T0_COL_EPI_5p_N1__AGAGCGATCATGCATG-1	7.40819	7.59323
003-042_T0_COL_EPI_5p_N1__TGAGCATAGCAACGGT-1	2.39744	-0.0486513
003-042_T0_COL_EPI_5p_N1__GATCAGTCATTTGCCC-1	4.14365	6.11291
003-042_T0_COL_EPI_5p_N1__CGGACTGTCGCTAGCG-1	1.43107	-1.34865
003-042_T0_COL_EPI_5p_N1__AGCTTGATCATAAAGG-1	8.90169	-1.00047
003-042_T0_COL_EPI_5p_N1__GCAGTTAAGTTCGATC-1	8.87498	-1.34731
003-042_T0_COL_EPI_5p_N1__CATTCGCGTTGAGTTC-1	6.13701	7.97927
003-042_T0_COL_EPI_5p_N1__GTTTCTACACATTCGA-1	-1.01536	2.8525
003-042_T0_COL_EPI_5p_N1__GATCTAGAGCGGATCA-1	9.00299	-0.967387
003-042_T0_COL_EPI_5p_N1__GTTCGGGAGTTCGATC-1	6.94908	-3.29636
003-042_T0_COL_EPI_5p_N1__GGAATAATCGTCCAGG-1	0.55759	-0.943769
003-042_T0_COL_EPI_5p_N1__GAGCAGACAAACCCAT-1	9.03651	-1.00587
003-042_T0_COL_EPI_5p_N1__TCTGAGAGTTGGAGGT-1	9.91282	-7.76128
003-042_T0_COL_EPI_5p_N1__ACGATACCACCAGTTA-1	9.11704	-1.46214
003-042_T0_COL_EPI_5p_N1__AAGTCTGTCAAGAAGT-1	5.58867	5.90382
003-042_T0_COL_EPI_5p_N1__TTGGAACTCGTACGGC-1	10.2435	-6.8683
003-042_T0_COL_EPI_5p_N1__TTGACTTAGCAAATCA-1	8.84296	-1.5246
003-042_T0_COL_EPI_5p_N1__TGCTACCCATTGCGGC-1	7.20591	7.2295
003-042_T0_COL_EPI_5p_N1__TTAGGCAGTCCGAATT-1	7.33799	7.42406
003-042_T0_COL_EPI_5p_N1__GTCACGGTCAACGGGA-1	8.95501	-1.20157
003-042_T0_COL_EPI_5p_N1__CAAGGCCCATTGGGCC-1	9.20522	-1.29433
003-042_T0_COL_EPI_5p_N1__CCCAATCTCAACACGT-1	8.52252	3.33396
003-042_T0_COL_EPI_5p_N1__AGCTTGACACCTGGTG-1	1.5924	0.107494
003-042_T0_COL_EPI_5p_N1__GTTCGGGCATATGCTG-1	8.86034	-1.23557
003-042_T0_COL_EPI_5p_N1__CATTCGCGTCATACTG-1	13.782	-3.61185
003-042_T0_COL_EPI_5p_N1__TTTACTGTCACGAAGG-1	7.25924	7.87448
003-042_T0_COL_EPI_5p_N1__AAGCCGCCACGCCAGT-1	9.01892	-1.24882
003-042_T0_COL_EPI_5p_N1__TCGAGGCTCCTCAATT-1	5.1084	6.83843
003-042_T0_COL_EPI_5p_N1__ATCATGGCAAATCCGT-1	-1.97448	3.81119
003-042_T0_COL_EPI_5p_N1__TGACAACAGATGCGAC-1	8.9057	2.87208
003-042_T0_COL_EPI_5p_N1__TGGGAAGCAGGCTCAC-1	8.25176	3.22885
003-042_T0_COL_EPI_5p_N1__CCCAGTTAGAAGGGTA-1	6.49862	6.36228
003-042_T0_COL_EPI_5p_N1__GCTTGAAAGGGTCGAT-1	7.49302	7.07733
003-042_T0_COL_EPI_5p_N1__ACGAGCCCATGGTAGG-1	0.380465	-1.18122
003-042_T0_COL_EPI_5p_N1__TGCGGGTCATTGAGCT-1	0.377334	-1.36472
003-042_T0_COL_EPI_5p_N1__TGCACCTCAATCTGCA-1	7.41435	7.05707
003-042_T0_COL_EPI_5p_N1__ACTGAGTAGGCAGGTT-1	7.43614	7.38202
003-042_T0_COL_EPI_5p_N1__TAAGCGTTCACCCGAG-1	1.81968	-1.15161
003-042_T0_COL_EPI_5p_N1__GCGCAGTCAAACGCGA-1	7.7453	7.64972
003-042_T0_COL_EPI_5p_N1__CTTAGGATCCTTGACC-1	7.39264	7.51668
003-042_T0_COL_EPI_5p_N1__CGGCTAGAGCTAACAA-1	5.95734	7.9076
003-042_T0_COL_EPI_5p_N1__ATCTACTGTAAATACG-1	10.3613	-7.34498
003-042_T0_COL_EPI_5p_N1__CTTGGCTGTACCGAGA-1	8.92218	-0.592452
003-042_T0_COL_EPI_5p_N1__CCTACACGTTAGTGGG-1	8.64629	-2.29441
003-042_T0_COL_EPI_5p_N1__GACTGCGCATGCGCAC-1	7.75989	8.50249
003-042_T0_COL_EPI_5p_N1__CTGAAACGTGTTTGGT-1	0.38766	-1.18999
003-042_T0_COL_EPI_5p_N1__CTAAGACCATGGTCTA-1	7.42977	7.12422
003-042_T0_COL_EPI_5p_N1__ACTGCTCTCTGGGCCA-1	8.52583	-2.39624
003-042_T0_COL_EPI_5p_N1__AGGGTGACAGTGGAGT-1	-2.19543	3.13955
003-042_T0_COL_EPI_5p_N1__TACGGATTCGATAGAA-1	1.55435	-1.39548
003-042_T0_COL_EPI_5p_N1__CGCTTCAAGGGATGGG-1	7.74898	8.00951
003-042_T0_COL_EPI_5p_N1__AGAGTGGGTAGTACCT-1	8.93205	-1.14406
003-042_T0_COL_EPI_5p_N1__ATGCGATAGAGGTACC-1	8.84756	-0.279006
003-042_T0_COL_EPI_5p_N1__ACGCCGAAGGAACTGC-1	9.02838	-0.846119
003-042_T0_COL_EPI_5p_N1__ACGCCGACAACCGCCA-1	5.98125	8.03968
003-042_T0_COL_EPI_5p_N1__AAGACCTTCTGTCTCG-1	10.0638	-7.26143
003-042_T0_COL_EPI_5p_N1__TGACGGCGTCTAAAGA-1	8.52506	3.57504
003-042_T0_COL_EPI_5p_N1__ACTATCTGTAAGCACG-1	-2.08501	2.98043
003-042_T0_COL_EPI_5p_N1__ATAGACCCACACATGT-1	0.39149	-1.31088
003-042_T0_COL_EPI_5p_N1__CCGTACTGTTCAGTAC-1	8.92472	-1.1742
003-042_T0_COL_EPI_5p_N1__TGCCCATAGCTACCGC-1	8.80501	-2.24518
003-042_T0_COL_EPI_5p_N1__GATCAGTTCACATACG-1	3.78958	5.77412
003-042_T0_COL_EPI_5p_N1__CTGTGCTTCAGTTTGG-1	8.83684	-1.28898
003-042_T0_COL_EPI_5p_N1__CTGAAACAGTAGATGT-1	7.34974	7.20082
003-042_T0_COL_EPI_5p_N1__CGATGTAGTCGGGTCT-1	8.79078	-0.836221
003-042_T0_COL_EPI_5p_N1__ACATACGTCTTGAGGT-1	1.51284	-2.12261
003-042_T0_COL_EPI_5p_N1__GTGTTAGAGCCGTCGT-1	8.85382	3.76874
003-042_T0_COL_EPI_5p_N1__TCACGAAGTATCACCA-1	0.914668	-0.648507
003-042_T0_COL_EPI_5p_N1__ATAACGCCAAGGACAC-1	8.67534	-1.43215
003-042_T0_COL_EPI_5p_N1__TGACTAGTCGCCAAAT-1	7.62093	7.73415
003-042_T0_COL_EPI_5p_N1__GAACATCTCACCGGGT-1	2.30343	-2.73368
003-042_T0_COL_EPI_5p_N1__AGTTGGTAGAGACTAT-1	8.88274	-1.28226
003-042_T0_COL_EPI_5p_N1__CTGGTCTAGACCTTTG-1	1.32215	-1.83383
003-042_T0_COL_EPI_5p_N1__TCGTAGAAGAACTGTA-1	-1.32641	3.34287
003-042_T0_COL_EPI_5p_N1__CGTCCATAGTCCATAC-1	7.62939	7.65323
003-042_T0_COL_EPI_5p_N1__CAGATCACACGGCCAT-1	8.99477	-0.488624
003-042_T0_COL_EPI_5p_N1__CAAGGCCCATAAGACA-1	7.64101	7.08436
003-042_T0_COL_EPI_5p_N1__CGTAGGCGTCCCTACT-1	7.5022	7.09492
003-042_T0_COL_EPI_5p_N1__GCGAGAACACCAGATT-1	0.694491	-1.03643
003-042_T0_COL_EPI_5p_N1__ACAGCTATCCTTTACA-1	10.4346	-7.60558
003-042_T0_COL_EPI_5p_N1__CGTCAGGAGCGTAGTG-1	6.42675	7.93339
003-042_T0_COL_EPI_5p_N1__GGGAGATAGTTGTAGA-1	-1.80759	3.75968
003-042_T0_COL_EPI_5p_N1__ACAGCCGTCCCATTTA-1	8.97256	-0.930494
003-042_T0_COL_EPI_5p_N1__CCAATCCAGACCTAGG-1	-1.286	3.58706
003-042_T0_COL_EPI_5p_N1__CATCGGGAGTAGGTGC-1	-0.914934	4.28027
003-042_T0_COL_EPI_5p_N1__CAGCCGAAGTCAATAG-1	8.46061	2.93891
003-042_T0_COL_EPI_5p_N1__TGGACGCTCATCACCC-1	9.01179	-1.08241
003-042_T0_COL_EPI_5p_N1__AAGGAGCCACTTCTGC-1	-1.18989	2.84598
003-042_T0_COL_EPI_5p_N1__ATTCTACTCATGCTCC-1	11.8464	11.6473
003-042_T0_COL_EPI_5p_N1__ACATCAGCAAACGTGG-1	-2.45099	2.63267
003-042_T0_COL_EPI_5p_N1__GTGCAGCAGCGTAGTG-1	9.12643	-1.19784
003-042_T0_COL_EPI_5p_N1__GTTCTCGGTGTGTGCC-1	9.23247	-0.801647
003-042_T0_COL_EPI_5p_N1__TACGGATTCGTCTGCT-1	8.98977	-1.46217
003-042_T0_COL_EPI_5p_N1__AAGGCAGCATCACCCT-1	7.67548	7.42779
003-042_T0_COL_EPI_5p_N1__GGGTCTGGTCCGAACC-1	7.84003	8.25611
003-042_T0_COL_EPI_5p_N1__CCCAATCAGACAAAGG-1	8.78045	3.45198
003-042_T0_COL_EPI_5p_N1__TGTATTCTCCTAGAAC-1	6.8902	8.20494
003-042_T0_COL_EPI_5p_N1__TTTGTCAGTCCGTTAA-1	9.00864	-1.11554
003-042_T0_COL_EPI_5p_N1__GAAATGAGTCAATACC-1	8.59331	3.53676
003-042_T0_COL_EPI_5p_N1__GTGGGTCAGAGCCTAG-1	7.57843	7.14632
003-042_T0_COL_EPI_5p_N1__CATCCACGTGTGACCC-1	-1.02205	3.69903
003-042_T0_COL_EPI_5p_N1__TGAGCCGCAGCTGTAT-1	1.63281	0.0794452
003-042_T0_COL_EPI_5p_N1__TAGGCATCAAGGTTTC-1	1.62201	-1.36891
003-042_T0_COL_EPI_5p_N1__TCGTACCTCCGAAGAG-1	4.0324	5.13736
003-042_T0_COL_EPI_5p_N1__GTGCGGTGTCAGAATA-1	7.15255	7.52632
003-042_T0_COL_EPI_5p_N1__GACGTTACAGACAAAT-1	5.50589	7.40659
003-042_T0_COL_EPI_5p_N1__GGCGTGTGTACCGAGA-1	12.1732	10.4004
003-042_T0_COL_EPI_5p_N1__CCGTTCATCCGCATCT-1	1.57898	0.110933
003-042_T0_COL_EPI_5p_N1__CTCACACCAGTCAGAG-1	8.61798	-2.6843
003-042_T0_COL_EPI_5p_N1__ACGAGGACACAGTCGC-1	8.72308	3.55228
003-042_T0_COL_EPI_5p_N1__TGCCAAACAATGGTCT-1	11.7222	11.922
003-042_T0_COL_EPI_5p_N1__GAAACTCGTCTAGAGG-1	1.83153	-1.25923
003-042_T0_COL_EPI_5p_N1__TGGGCGTTCCCTGACT-1	-2.11164	4.4114
003-042_T0_COL_EPI_5p_N1__GTATCTTGTGTGGCTC-1	0.641546	-1.38709
003-042_T0_COL_EPI_5p_N1__AGCTCCTGTTATCGGT-1	7.09803	-3.682
003-042_T0_COL_EPI_5p_N1__AACCATGGTGGCCCTA-1	6.83515	7.74469
003-042_T0_COL_EPI_5p_N1__TGGGAAGTCTACGAGT-1	1.6476	0.126927
003-042_T0_COL_EPI_5p_N1__TACCTTAAGGGATGGG-1	8.75833	-0.919925
003-042_T0_COL_EPI_5p_N1__CTCACACGTATTACCG-1	8.53132	3.59487
003-042_T0_COL_EPI_5p_N1__TAGACCATCCCTCTTT-1	6.99394	7.39274
003-042_T0_COL_EPI_5p_N1__CGTTCTGGTGCTCTTC-1	10.3408	-7.77923
003-042_T0_COL_EPI_5p_N1__AACTCAGCATCGATGT-1	8.77712	-0.739818
003-042_T0_COL_EPI_5p_N1__ACATGGTGTTGCTCCT-1	0.917009	-1.44108
003-042_T0_COL_EPI_5p_N1__GATCGCGAGACTAGGC-1	9.6012	1.80931
003-042_T0_COL_EPI_5p_N1__TAAACCGCACGCTTTC-1	1.03939	-1.36706
003-042_T0_COL_EPI_5p_N1__CCCATACCAAAGGAAG-1	16.2744	5.27796
003-042_T0_COL_EPI_5p_N1__ACATGGTGTAGAGCTG-1	11.2726	5.63467
003-042_T0_COL_EPI_5p_N1__AGGGAGTGTCAGAGGT-1	8.84362	-1.43326
003-042_T0_COL_EPI_5p_N1__GATCGATCACTAAGTC-1	10.5396	-7.80262
003-042_T0_COL_EPI_5p_N1__ACTTTCACAAGTCATC-1	7.75635	7.3664
003-042_T0_COL_EPI_5p_N1__ACGAGCCAGTGATCGG-1	7.29164	8.02903
003-042_T0_COL_EPI_5p_N1__GTCCTCACAAAGTCAA-1	8.93721	-0.937452
003-042_T0_COL_EPI_5p_N1__GGCAATTCACGCATCG-1	7.59035	7.87793
003-042_T0_COL_EPI_5p_N1__CAGTCCTCATTCGACA-1	9.07732	-0.786233
003-042_T0_COL_EPI_5p_N1__ACTTGTTGTAGAGGAA-1	5.82522	7.87108
003-042_T0_COL_EPI_5p_N1__CCTACACTCTATCCCG-1	-1.94659	3.43176
003-042_T0_COL_EPI_5p_N1__GGTATTGTCCGAATGT-1	6.14394	7.27516
003-042_T0_COL_EPI_5p_N1__TGAGAGGTCTGTCTAT-1	7.28992	7.13697
003-042_T0_COL_EPI_5p_N1__CGCGGTAAGCCACTAT-1	2.81527	-1.73291
003-042_T0_COL_EPI_5p_N1__CTGTTTACAGATCGGA-1	6.60909	6.73658
003-042_T0_COL_EPI_5p_N1__AAATGCCCAGGGTACA-1	-2.15877	3.11663
003-042_T0_COL_EPI_5p_N1__AGTCTTTAGAGCTGGT-1	9.16932	-1.28124
003-042_T0_COL_EPI_5p_N1__CAACCAAAGTAGGTGC-1	1.29324	-1.69298
003-042_T0_COL_EPI_5p_N1__AGGCCACAGTGTCCAT-1	7.43863	8.18691
003-042_T0_COL_EPI_5p_N1__CCTCTGAAGGTACTCT-1	1.69372	-1.64094
003-042_T0_COL_EPI_5p_N1__GCAATCATCAACCAAC-1	-3.09197	2.79635
003-042_T0_COL_EPI_5p_N1__CATTCGCTCCATTCTA-1	1.62841	-1.89931
003-042_T0_COL_EPI_5p_N1__ATGAGGGGTACAAGTA-1	0.553861	-1.26087
003-042_T0_COL_EPI_5p_N1__GCGGGTTGTATATCCG-1	-2.13032	2.99572
003-042_T0_COL_EPI_5p_N1__CCATGTCAGTAGGTGC-1	0.568623	-1.20152
003-042_T0_COL_EPI_5p_N1__TGTATTCTCCCATTTA-1	2.18066	-3.18176
003-042_T0_COL_EPI_5p_N1__AGAGCTTAGACAAAGG-1	9.9889	-7.70334
003-042_T0_COL_EPI_5p_N1__CACACTCCACTAGTAC-1	2.68874	-1.4713
003-042_T0_COL_EPI_5p_N1__TCGTACCCACGTTGGC-1	1.36648	-1.47564
003-042_T0_COL_EPI_5p_N1__CACCACTTCATAAAGG-1	1.67751	0.244821
003-042_T0_COL_EPI_5p_N1__ATGAGGGAGTCTCCTC-1	5.71107	7.26954
003-042_T0_COL_EPI_5p_N1__TACCTTATCTTAGCCC-1	2.3571	0.381351
003-042_T0_COL_EPI_5p_N1__CCTCAGTCAGCCTTTC-1	8.88776	-1.68081
003-042_T0_COL_EPI_5p_N1__CGAGAAGAGCTAGCCC-1	7.8194	6.11058
003-042_T0_COL_EPI_5p_N1__GGATGTTAGACTCGGA-1	9.06386	-0.301632
003-042_T0_COL_EPI_5p_N1__AGTTGGTGTCCCTACT-1	8.97073	-1.08444
003-042_T0_COL_EPI_5p_N1__GAAGCAGGTCAGGACA-1	5.92543	-4.04095
003-042_T0_COL_EPI_5p_N1__CTAACTTCACCGTTGG-1	-0.564428	3.72459
003-042_T0_COL_EPI_5p_N1__TTCTCCTAGAGGTTGC-1	-2.54783	3.08646
003-042_T0_COL_EPI_5p_N1__CTAACTTGTTAAAGTG-1	13.5131	0.184775
003-042_T0_COL_EPI_5p_N1__GCTCTGTGTATATGAG-1	-2.89084	2.7469
003-042_T0_COL_EPI_5p_N1__GTGTGCGTCTTGTCAT-1	7.57912	9.54158
003-042_T0_COL_EPI_5p_N1__TACGGATCATCTCCCA-1	1.6886	-1.08527
003-042_T0_COL_EPI_5p_N1__TAGGCATGTCTCCACT-1	7.51185	7.67712
003-042_T0_COL_EPI_5p_N1__GTTCGGGTCTTGTTTG-1	6.68286	8.64846
003-042_T0_COL_EPI_5p_N1__CACTCCACAAGGTGTG-1	1.62703	-2.26767
003-042_T0_COL_EPI_5p_N1__TGACTAGCATCCTAGA-1	3.81472	5.85024
003-042_T0_COL_EPI_5p_N1__GAACGGACAATGTTGC-1	9.81898	2.12833
003-042_T0_COL_EPI_5p_N1__GGACAGATCTGATTCT-1	-0.841113	2.78172
003-042_T0_COL_EPI_5p_N1__GTTCATTGTTAAGGGC-1	11.6646	11.6861
003-042_T0_COL_EPI_5p_N1__GAAACTCAGCGATGAC-1	2.74296	-1.9587
003-042_T0_COL_EPI_5p_N1__GCAATCAGTTTACTCT-1	-2.29477	2.30772
003-042_T0_COL_EPI_5p_N1__ACACCGGCAGACGCTC-1	9.01416	-1.39605
003-042_T0_COL_EPI_5p_N1__TTCGGTCGTGGCGAAT-1	2.98294	-2.07708
003-042_T0_COL_EPI_5p_N1__CGACCTTTCCACGTTC-1	-1.41278	3.52159
003-042_T0_COL_EPI_5p_N1__CCACTACAGCCAGTAG-1	8.93647	-0.427765
003-042_T0_COL_EPI_5p_N1__TGCGCAGGTTCACGGC-1	2.02202	-0.775659
003-042_T0_COL_EPI_5p_N1__ACACTGATCTTCATGT-1	6.71981	-3.10382
003-042_T0_COL_EPI_5p_N1__GTACTCCCAGTGAGTG-1	6.99156	7.46237
003-042_T0_COL_EPI_5p_N1__CGTGTCTAGGTAAACT-1	9.06225	-1.08905
003-042_T0_COL_EPI_5p_N1__GACCAATCATGGGAAC-1	6.20296	6.92341
003-042_T0_COL_EPI_5p_N1__CGTTCTGTCCGCAGTG-1	-2.19202	2.77144
003-042_T0_COL_EPI_5p_N1__ATTTCTGGTGAGGGTT-1	-1.7196	4.12041
003-042_T0_COL_EPI_5p_N1__TACTCATAGCGTTGCC-1	8.64938	3.76006
003-042_T0_COL_EPI_5p_N1__GCTGCAGGTTCCTCCA-1	1.02731	-1.17483
003-042_T0_COL_EPI_5p_N1__ATTGGACAGCCGCCTA-1	13.9554	-3.3982
003-042_T0_COL_EPI_5p_N1__CCTTACGCAGTGGAGT-1	10.3869	-7.79636
003-042_T0_COL_EPI_5p_N1__GCGAGAAGTGTTCTTT-1	-2.52409	4.16759
003-042_T0_COL_EPI_5p_N1__GACCAATTCTAACTCT-1	10.3391	-7.84439
003-042_T0_COL_EPI_5p_N1__TTGGCAATCGGAGCAA-1	11.6038	11.5442
003-042_T0_COL_EPI_5p_N1__TGCTACCGTAGAGGAA-1	-2.16255	4.37835
003-042_T0_COL_EPI_5p_N1__AGCGGTCAGGGCTTCC-1	8.29488	-2.13476
003-042_T0_COL_EPI_5p_N1__CCACGGACATGGGAAC-1	7.15569	8.61196
003-042_T0_COL_EPI_5p_N1__TGAGGGAGTCGCATAT-1	9.07186	-0.574459
003-042_T0_COL_EPI_5p_N1__GTTCATTAGTATGACA-1	9.67878	-8.14295
003-042_T0_COL_EPI_5p_N1__AGTGGGACAAGCTGTT-1	8.43671	3.53761
003-042_T0_COL_EPI_5p_N1__GAATAAGCAGACGCTC-1	-2.5558	2.28793
003-042_T0_COL_EPI_5p_N1__CTCGGGAGTTATGCGT-1	2.03845	-0.861958
003-042_T0_COL_EPI_5p_N1__GCTGGGTTCCCGACTT-1	5.8625	7.50142
003-042_T0_COL_EPI_5p_N1__ACCCACTGTCTGCCAG-1	8.92399	-0.188825
003-042_T0_COL_EPI_5p_N1__GGGCACTGTCCGACGT-1	2.0382	-0.860299
003-042_T0_COL_EPI_5p_N1__CTTAGGAAGGTAGCTG-1	8.56901	3.37595
003-042_T0_COL_EPI_5p_N1__ATCACGACATTCACTT-1	4.31717	6.48258
003-042_T0_COL_EPI_5p_N1__ATAAGAGGTTCAACCA-1	7.65719	2.99188
003-042_T0_COL_EPI_5p_N1__TCGCGTTGTCTCTTTA-1	9.1286	-1.39329
003-042_T0_COL_EPI_5p_N1__GTCACGGCACTCGACG-1	-2.06456	2.36014
003-042_T0_COL_EPI_5p_N1__AGGGATGGTATCTGCA-1	-2.80925	3.12817
003-042_T0_COL_EPI_5p_N1__GACTAACTCAGATAAG-1	8.37358	-2.17381
003-042_T0_COL_EPI_5p_N1__GCACTCTTCCGATATG-1	4.71522	5.73092
003-042_T0_COL_EPI_5p_N1__AAGCCGCCATGCATGT-1	5.02265	9.49313
003-042_T0_COL_EPI_5p_N1__ATCCACCGTTAGAACA-1	6.02923	7.46667
003-042_T0_COL_EPI_5p_N1__TCGTAGAAGCGTGAGT-1	2.80276	-1.70648
003-042_T0_COL_EPI_5p_N1__AGCATACAGGGTTTCT-1	-2.09388	2.75381
003-042_T0_COL_EPI_5p_N1__AGCTCCTTCGCATGGC-1	-1.74046	3.36032
003-042_T0_COL_EPI_5p_N1__TATTACCTCGCAAGCC-1	-2.60758	2.69733
003-042_T0_COL_EPI_5p_N1__TTAGGACGTCTAGGTT-1	2.0044	-0.939337
003-042_T0_COL_EPI_5p_N1__CAGCGACCACGTCAGC-1	-2.6473	2.68089
003-042_T0_COL_EPI_5p_N1__ACGATGTTCTCTGTCG-1	1.91727	-0.854787
003-042_T0_COL_EPI_5p_N1__CATCCACGTACCGGCT-1	8.90001	3.44403
003-042_T0_COL_EPI_5p_N1__TAAACCGAGGCGTACA-1	5.3275	7.00972
003-042_T0_COL_EPI_5p_N1__ACAGCCGGTTCCAACA-1	9.83808	1.65359
003-042_T0_COL_EPI_5p_N1__AAGGAGCAGTAACCCT-1	2.79757	-1.66563
003-042_T0_COL_EPI_5p_N1__TCAATCTCACGGTAGA-1	-2.79162	3.45448
003-042_T0_COL_EPI_5p_N1__CTCAGAATCATGCATG-1	4.94427	8.50155
003-042_T0_COL_EPI_5p_N1__CGTGTAACACGGTGTC-1	6.45888	-3.92378
003-042_T0_COL_EPI_5p_N1__CTGGTCTAGGAATTAC-1	-2.27284	2.82539
003-042_T0_COL_EPI_5p_N1__ACATACGCACAAGCCC-1	-2.18199	2.86571
003-042_T0_COL_EPI_5p_N1__ACTGCTCCACCTCGTT-1	1.95691	-0.84305
003-042_T0_COL_EPI_5p_N1__CCTACACCACGTTGGC-1	7.28737	8.37935
003-042_T0_COL_EPI_5p_N1__TCCACACTCATGTGGT-1	-3.19806	2.91893
003-042_T0_COL_EPI_5p_N1__CTGTTTATCTTGCCGT-1	2.78167	-1.89086
003-042_T0_COL_EPI_5p_N1__TACCTTATCACCATAG-1	6.06508	7.31588
003-042_T0_COL_EPI_5p_N1__TATCAGGGTGAGGCTA-1	5.8589	7.90707
003-042_T0_COL_EPI_5p_N1__CTCGGGATCAGCAACT-1	11.0186	-7.54148
003-042_T0_COL_EPI_5p_N1__TCGAGGCGTCGAGTTT-1	9.04629	-0.756658
003-042_T0_COL_EPI_5p_N1__CGCTTCACACCACCAG-1	1.87823	-0.91314
003-042_T0_COL_EPI_5p_N1__CGGAGCTGTGCACGAA-1	1.94049	-0.902585
003-042_T0_COL_EPI_5p_N1__CACTCCAGTGGTAACG-1	-2.5014	2.96273
003-042_T0_COL_EPI_5p_N1__TCGAGGCTCTTCGAGA-1	-2.73876	3.82551
003-042_T0_COL_EPI_5p_N1__AACGTTGCAAACGTGG-1	-2.06767	2.59058
003-042_T0_COL_EPI_5p_N1__TTCTCCTTCCCTTGCA-1	-2.5301	2.7885
003-042_T0_COL_EPI_5p_N1__GACGTGCAGCTAGTGG-1	2.02133	-0.918849
003-042_T0_COL_EPI_5p_N1__TGGTTAGTCTGCTTGC-1	6.12278	8.08642
003-042_T0_COL_EPI_5p_N1__TTTACTGTCTAACGGT-1	-2.45919	4.01715
003-042_T0_COL_EPI_5p_N1__TACGGGCGTGTGGTTT-1	1.92994	-0.811872
003-042_T0_COL_EPI_5p_N1__GCTGCAGCATGGTCTA-1	2.74757	-1.64451
003-042_T0_COL_EPI_5p_N1__GCTCCTAAGAACAATC-1	10.3249	-7.70564
003-042_T0_COL_EPI_5p_N1__CATCCACCATTGTGCA-1	15.5774	-0.870758
003-042_T0_COL_EPI_5p_N1__CACAAACTCATCGCTC-1	-2.63386	2.18691
003-042_T0_COL_EPI_5p_N1__TACCTATCACAGCCCA-1	-1.93903	3.09694
003-042_T0_COL_EPI_5p_N1__CTCGGAGAGGACAGAA-1	2.79473	-1.80356
003-042_T0_COL_EPI_5p_N1__GGTATTGGTAGCACGA-1	-2.1851	4.18395
003-042_T0_COL_EPI_5p_N1__ACACCCTTCAGTACGT-1	5.1242	8.04237
003-042_T0_COL_EPI_5p_N1__ATCATGGTCCGGGTGT-1	9.11748	-0.765461
003-042_T0_COL_EPI_5p_N1__CAGCATAGTTTACTCT-1	-0.83447	3.85145
003-042_T0_COL_EPI_5p_N1__TGGCCAGAGGCCATAG-1	14.1248	-1.98649
003-042_T0_COL_EPI_5p_N1__TAGCCGGCAGACGCCT-1	9.03647	-1.27279
003-042_T0_COL_EPI_5p_N1__TAGTGGTTCAGGCAAG-1	5.6446	7.03458
003-042_T0_COL_EPI_5p_N1__AGGGATGCAGTATAAG-1	-2.59367	2.55624
003-042_T0_COL_EPI_5p_N1__ACGGCCAGTGAAATCA-1	1.90771	-0.885168
003-042_T0_COL_EPI_5p_N1__TGCTACCAGATTACCC-1	5.08185	7.58849
003-042_T0_COL_EPI_5p_N1__GTTCGGGCACCAACCG-1	5.17488	7.40236
003-042_T0_COL_EPI_5p_N1__CAACTAGGTTCAGTAC-1	2.02806	-0.847497
003-042_T0_COL_EPI_5p_N1__TGTATTCGTGCCTGCA-1	0.76042	-1.69806
003-042_T0_COL_EPI_5p_N1__CTAGAGTAGTGACTCT-1	1.97696	-0.942161
003-042_T0_COL_EPI_5p_N1__CATCCACTCTGGTATG-1	8.40423	3.43156
003-042_T0_COL_EPI_5p_N1__GTGCGGTTCTCAACTT-1	3.97047	6.01009
003-042_T0_COL_EPI_5p_N1__GTCGTAAGTTGGACCC-1	7.70826	7.7763
003-042_T0_COL_EPI_5p_N1__CAGCTAAGTATCTGCA-1	-2.65438	4.18779
003-042_T0_COL_EPI_5p_N1__TCCACACAGTGTACGG-1	-2.90704	2.6201
003-042_T0_COL_EPI_5p_N1__GCAGTTAAGGATTCGG-1	3.79494	5.79851
003-042_T0_COL_EPI_5p_N1__TGGACGCTCAGTTAGC-1	16.5181	5.82697
003-042_T0_COL_EPI_5p_N1__TCGAGGCAGTAGCCGA-1	8.81175	4.02914
003-042_T0_COL_EPI_5p_N1__ACCTTTAGTTTCGCTC-1	1.86418	-0.855713
003-042_T0_COL_EPI_5p_N1__GCACATATCTTAGAGC-1	7.11103	7.16848
003-042_T0_COL_EPI_5p_N1__CCCAATCTCCAAAGTC-1	4.92989	7.92512
003-042_T0_COL_EPI_5p_N1__AGCTCTCTCCGTAGTA-1	1.9119	-0.8492
003-042_T0_COL_EPI_5p_N1__ACACCCTTCCGTTGTC-1	-2.62114	2.69915
003-042_T0_COL_EPI_5p_N1__CCTTACGGTCGGGTCT-1	-2.75377	2.92001
003-042_T0_COL_EPI_5p_N1__GTGCAGCTCACCTTAT-1	-1.49447	3.37054
003-042_T0_COL_EPI_5p_N1__TTTACTGAGCTTTGGT-1	1.95593	-0.807776
003-042_T0_COL_EPI_5p_N1__TCATTACAGTACCGGA-1	-3.07108	2.73431
003-042_T0_COL_EPI_5p_N1__CGAGCCACAGCCACCA-1	1.90413	-0.895835
003-042_T0_COL_EPI_5p_N1__GATGCTAAGAGGGCTT-1	-2.47247	3.23046
003-042_T0_COL_EPI_5p_N1__CAGCTAATCACAACGT-1	2.11576	-0.926131
003-042_T0_COL_EPI_5p_N1__CGTCTACTCTACTCAT-1	-3.05624	3.34108
003-042_T0_COL_EPI_5p_N1__GGATTACCACATAACC-1	-3.21062	2.90263
003-042_T0_COL_EPI_5p_N1__CAGCCGACAGACTCGC-1	-2.55241	3.73637
003-042_T0_COL_EPI_5p_N1__GTTCTCGTCGCTAGCG-1	6.72932	8.02976
003-042_T0_COL_EPI_5p_N1__ATCCGAAAGAAACGAG-1	-2.90138	3.14497
003-042_T0_COL_EPI_5p_N1__ATCCGAAGTTGAGTTC-1	-2.64603	3.76049
003-042_T0_COL_EPI_5p_N1__CGAATGTGTCGATTGT-1	-2.81247	3.76023
003-042_T0_COL_EPI_5p_N1__AGTAGTCTCCAAAGTC-1	12.1174	11.5813
003-042_T0_COL_EPI_5p_N1__CATCCACGTAAAGTCA-1	4.98321	8.85765
003-042_T0_COL_EPI_5p_N1__GAATAAGGTACCCAAT-1	-3.24643	3.00027
003-042_T0_COL_EPI_5p_N1__AACCATGTCCTGTACC-1	-2.45077	2.84932
003-042_T0_COL_EPI_5p_N1__GGTGCGTCAAGTCATC-1	16.8442	6.1388
003-042_T0_COL_EPI_5p_N1__TCTTTCCCACTCAGGC-1	1.90925	-0.984483
003-042_T0_COL_EPI_5p_N1__CTAATGGAGGTCGGAT-1	1.98786	-0.895624
003-042_T0_COL_EPI_5p_N1__CGCTATCGTAGCCTCG-1	3.60382	5.5865
003-042_T0_COL_EPI_5p_N1__GACGTGCTCTGACCTC-1	1.89425	-0.89141
003-042_T0_COL_EPI_5p_N1__GTGCAGCAGAGTACAT-1	8.97845	-4.43993
003-042_T0_COL_EPI_5p_N1__CTTGGCTAGATGGCGT-1	5.91179	7.88219
003-042_T0_COL_EPI_5p_N1__CCTTCGAGTATAAACG-1	4.51201	5.67158
003-042_T0_COL_EPI_5p_N1__CACCACTGTCTCCCTA-1	-2.01015	3.84125
003-042_T0_COL_EPI_5p_N1__ATCCACCGTAGCGTCC-1	3.41104	-2.72264
003-042_T0_COL_EPI_5p_N1__GCCTCTACACTACAGT-1	8.09614	-3.68192
003-042_T0_COL_EPI_5p_N1__TGTGGTACAGTAGAGC-1	4.77127	8.78231
003-042_T0_COL_EPI_5p_N1__GAATGAAAGATATACG-1	8.89425	-1.6418
003-042_T0_COL_EPI_5p_N1__GCGGGTTAGCAATCTC-1	11.7519	11.4213
003-042_T0_COL_EPI_5p_N1__GCCAAATAGTCAAGGC-1	2.04907	-0.927123
003-042_T0_COL_EPI_5p_N1__AAACGGGAGCCTCGTG-1	9.18813	-0.410212
003-042_T0_COL_EPI_5p_N1__GTAACGTCATCGTCGG-1	-2.69216	3.75721
003-042_T0_COL_EPI_5p_N1__TGACTTTTCTTGACGA-1	1.96909	-0.914151
003-042_T0_COL_EPI_5p_N1__GCGCAGTCAGTAGAGC-1	10.1597	-7.77554
003-042_T0_COL_EPI_5p_N1__GCCAAATAGAGTCTGG-1	-2.88732	3.04233
003-042_T0_COL_EPI_5p_N1__CACACTCGTTGATTCG-1	2.0575	-0.824895
003-042_T0_COL_EPI_5p_N1__TCGTAGATCAAGCCTA-1	4.09502	5.62699
003-042_T0_COL_EPI_5p_N1__GATGCTAGTATATGGA-1	5.02641	9.39537
003-042_T0_COL_EPI_5p_N1__CAGTCCTCACAGATTC-1	5.80838	7.51951
003-042_T0_COL_EPI_5p_N1__GGCTGGTAGCGATCCC-1	5.61678	7.88928
003-042_T0_COL_EPI_5p_N1__TTCTACATCTGTCTAT-1	9.42701	-7.48187
003-042_T0_COL_EPI_5p_N1__CAAGGCCCACGAAACG-1	-2.38915	3.27799
003-042_T0_COL_EPI_5p_N1__AAGGTTCCATTAGGCT-1	2.80773	-1.86115
003-042_T0_COL_EPI_5p_N1__TTTATGCGTCAGGACA-1	-2.54529	2.68048
003-042_T0_COL_EPI_5p_N1__CATTATCCATCGATGT-1	5.32625	6.79652
003-042_T0_COL_EPI_5p_N1__GAATAAGAGTGGTCCC-1	9.20341	-1.22121
003-042_T0_COL_EPI_5p_N1__ACTTACTCATTGGTAC-1	-2.95375	3.00905
003-042_T0_COL_EPI_5p_N1__GACGTTATCCTTGGTC-1	6.0776	7.57606
003-042_T0_COL_EPI_5p_N1__TCTTTCCCAAGCTGGA-1	1.96041	-0.830729
003-042_T0_COL_EPI_5p_N1__TACGGGCAGGAATGGA-1	8.87454	-1.33821
003-042_T0_COL_EPI_5p_N1__CTTACCGGTAGAAGGA-1	1.88147	-0.879587
003-042_T0_COL_EPI_5p_N1__AGGTCCGCAGTAACGG-1	-3.02993	2.79819
003-042_T0_COL_EPI_5p_N1__TTCGAAGGTCAATGTC-1	-2.43556	3.55873
003-042_T0_COL_EPI_5p_N1__TGAGCATAGCGTGAAC-1	5.83195	7.89815
003-042_T0_COL_EPI_5p_N1__CTCGTACAGCGCTTAT-1	2.04174	-0.876824
003-042_T0_COL_EPI_5p_N1__TCTATTGAGTAATCCC-1	-2.59009	2.3701
003-042_T0_COL_EPI_5p_N1__GCACATACACGAGGTA-1	-2.69561	3.26002
003-042_T0_COL_EPI_5p_N1__TGCTGCTAGTGCAAGC-1	8.71447	3.70498
003-042_T0_COL_EPI_5p_N1__CATTCGCAGAAGGCCT-1	-2.72269	2.76343
003-042_T0_COL_EPI_5p_N1__ACGGGTCAGATCCCAT-1	3.54503	5.76309
003-042_T0_COL_EPI_5p_N1__ATCATCTTCAAACCAC-1	-2.99351	3.77784
003-042_T0_COL_EPI_5p_N1__TGGGAAGGTAGGGACT-1	4.85103	5.59025
003-042_T0_COL_EPI_5p_N1__AACTGGTAGATGTAAC-1	-2.25068	3.79456
003-042_T0_COL_EPI_5p_N1__TGTGGTACAGCTGTAT-1	2.82203	-1.64059
003-042_T0_COL_EPI_5p_N1__CTTTGCGTCTGGTTCC-1	-2.26342	2.85031
003-042_T0_COL_EPI_5p_N1__AAAGATGGTAGGAGTC-1	-2.76033	3.81565
003-042_T0_COL_EPI_5p_N1__AAAGTAGGTGGACGAT-1	-3.05815	2.89919
003-042_T0_COL_EPI_5p_N1__GTGTGCGTCCGTCATC-1	12.8203	1.63948
003-042_T0_COL_EPI_5p_N1__TCAGCAACATCGTCGG-1	1.9366	-1.09036
003-042_T0_COL_EPI_5p_N1__CGGACTGCAGATAATG-1	3.96428	5.87593
003-042_T0_COL_EPI_5p_N1__TGCTGCTAGACTACAA-1	-3.20034	3.0713
003-042_T0_COL_EPI_5p_N1__TGGCCAGGTAGATTAG-1	9.77796	-4.9603
003-042_T0_COL_EPI_5p_N1__GAATGAAAGTGTTAGA-1	-3.19834	2.99048
003-042_T0_COL_EPI_5p_N1__CATCGAACAAGGCTCC-1	5.06344	6.91344
003-042_T0_COL_EPI_5p_N1__ATCCACCCACCAGATT-1	6.53574	-4.25971
003-042_T0_COL_EPI_5p_N1__GGCTGGTGTAGCCTCG-1	-2.76611	3.91585
003-042_T0_COL_EPI_5p_N1__TTCTACAAGATCCCGC-1	11.8157	11.2614
003-042_T0_COL_EPI_5p_N1__AGAGTGGGTTGCCTCT-1	-1.98037	4.2614
003-042_T0_COL_EPI_5p_N1__CATGGCGGTCCTCTTG-1	-2.87811	3.1339
003-042_T0_COL_EPI_5p_N1__AATCCAGTCTGCGTAA-1	11.9534	1.34386
003-042_T0_COL_EPI_5p_N1__GCATGCGCAGCCTTTC-1	5.49248	7.65823
003-042_T0_COL_EPI_5p_N1__TACGGTAAGTTTCCTT-1	3.91187	5.90382
003-042_T0_COL_EPI_5p_N1__GAGCAGAGTACGCTGC-1	-1.43644	3.61784
003-042_T0_COL_EPI_5p_N1__TACTTACGTCATATCG-1	3.60663	7.86074
003-042_T0_COL_EPI_5p_N1__ATAACGCCAGGTGCCT-1	5.2733	7.63426
003-042_T0_COL_EPI_5p_N1__GTGTGCGCACGAGGTA-1	2.7765	-1.83559
003-042_T0_COL_EPI_5p_N1__TTCCCAGTCTTAGAGC-1	5.60555	8.8643
003-042_T0_COL_EPI_5p_N1__CACACTCCAATGAATG-1	15.3821	-0.709593
003-042_T0_COL_EPI_5p_N1__GTACTCCGTCCGTCAG-1	9.30072	-4.55239
003-042_T0_COL_EPI_5p_N1__TTCTTAGCACCAGCAC-1	5.58251	7.75845
003-042_T0_COL_EPI_5p_N1__GGACAAGAGGACTGGT-1	5.20404	7.26954
003-042_T0_COL_EPI_5p_N1__TAGAGCTTCCGGCACA-1	-2.46912	3.8391
003-042_T0_COL_EPI_5p_N1__CGTCAGGTCAACACAC-1	-2.84829	3.97317
003-042_T0_COL_EPI_5p_N1__AGATTGCCAATGTAAG-1	4.96295	8.13349
003-042_T0_COL_EPI_5p_N1__TTGTAGGCAGATGGCA-1	9.41343	-4.86002
003-042_T0_COL_EPI_5p_N1__TGTCCCACAATAGAGT-1	5.31329	6.53724
003-042_T0_COL_EPI_5p_N1__GCGCAGTGTAAGTAGT-1	-2.76267	2.44563
003-042_T0_COL_EPI_5p_N1__CAAGTTGAGGCTACGA-1	-3.14657	2.96405
003-042_T0_COL_EPI_5p_N1__AAGGCAGGTACCCAAT-1	3.89048	6.06658
003-042_T0_COL_EPI_5p_N1__TTTGCGCGTCCTGCTT-1	10.1383	-4.39363
003-042_T0_COL_EPI_5p_N1__CAGGTGCCATTACCTT-1	5.98347	7.80162
003-042_T0_COL_EPI_5p_N1__GCTCCTAGTGATAAAC-1	-2.36379	3.66052
003-042_T0_COL_EPI_5p_N1__CCACCTATCCGTCAAA-1	5.6368	8.05449
003-042_T0_COL_EPI_5p_N1__ACACTGAAGAAAGTGG-1	4.68695	5.96587
003-042_T0_COL_EPI_5p_N1__AGATTGCAGATGTGGC-1	2.7984	-1.75546
003-042_T0_COL_EPI_5p_N1__TGAGAGGCAGATGGGT-1	7.22394	-3.48391
003-042_T0_COL_EPI_5p_N1__CTGTGCTAGAGCCCAA-1	4.97721	7.3706
003-042_T0_COL_EPI_5p_N1__AAGGAGCGTAGCTGCC-1	8.52178	3.59954
003-042_T0_COL_EPI_5p_N1__AGCGGTCAGTACGACG-1	5.64529	7.98302
003-042_T0_COL_EPI_5p_N1__CTCGTCATCCTCTAGC-1	-2.69032	2.93145
003-042_T0_COL_EPI_5p_N1__GAAACTCTCTTGAGAC-1	2.64155	-2.04312
003-042_T0_COL_EPI_5p_N1__ATGCGATAGTTACCCA-1	-2.96066	2.68299
003-042_T0_COL_EPI_5p_N1__CATATGGGTGGTGTAG-1	-2.45683	2.56538
003-042_T0_COL_EPI_5p_N1__CTGAAGTTCCGAACGC-1	-3.0178	3.3003
003-042_T0_COL_EPI_5p_N1__CAACCTCCATTGGTAC-1	2.51299	-1.90242
003-042_T0_COL_EPI_5p_N1__TGCCCATTCGCCAGCA-1	-2.1667	3.81006
003-042_T0_COL_EPI_5p_N1__ACCCACTAGACACGAC-1	-1.78957	3.4771
003-042_T0_COL_EPI_5p_N1__GCTGCGAAGCGTCTAT-1	-2.94032	3.0189
003-042_T0_COL_EPI_5p_N1__AGACGTTTCGTCCGTT-1	8.565	-0.585405
003-042_T0_COL_EPI_5p_N1__GTACTTTCAGCTGCAC-1	4.71858	5.70599
003-042_T0_COL_EPI_5p_N1__ACGGGCTTCGTAGGAG-1	14.3409	-1.46811
003-042_T0_COL_EPI_5p_N1__CGTCAGGGTGTCAATC-1	4.52801	6.28363
003-042_T0_COL_EPI_5p_N1__TACGGATTCGGAGCAA-1	-2.60139	2.63602
003-042_T0_COL_EPI_5p_N1__CTGAAACAGTCCAGGA-1	5.30243	7.55525
003-042_T0_COL_EPI_5p_N1__TCGTACCGTTATTCTC-1	-2.41177	3.04353
003-042_T0_COL_EPI_5p_N1__TGGTTAGGTCATTAGC-1	4.66522	5.83218
003-042_T0_COL_EPI_5p_N1__TGAGAGGCAGAAGCAC-1	-2.4849	4.07489
003-042_T0_COL_EPI_5p_N1__ACATGGTTCAGCCTAA-1	-2.74066	3.39519
003-042_T0_COL_EPI_5p_N1__TGGACGCAGGCTACGA-1	9.56097	-4.73111
003-042_T0_COL_EPI_5p_N1__GGGAATGCACTTCGAA-1	1.95159	-0.846433
003-042_T0_COL_EPI_5p_N1__AGCGGTCGTCGAGTTT-1	-2.21283	4.24051
003-042_T0_COL_EPI_5p_N1__ACGGCCACACCCAGTG-1	5.83571	7.53073
003-042_T0_COL_EPI_5p_N1__GCCAAATTCGCCAAAT-1	5.1239	8.80352
003-042_T0_COL_EPI_5p_N1__TATTACCGTCACAAGG-1	-2.96741	2.73305
003-042_T0_COL_EPI_5p_N1__AACTCAGTCCAGGGCT-1	4.91787	7.06771
003-042_T0_COL_EPI_5p_N1__AGAGCTTGTGCAGTAG-1	10.1405	-7.8693
003-042_T0_COL_EPI_5p_N1__TTGGAACAGAATCTCC-1	8.73269	3.70359
003-042_T0_COL_EPI_5p_N1__GGGACCTAGCGTTTAC-1	1.95443	-0.938066
003-042_T0_COL_EPI_5p_N1__GAGCAGAAGCTATGCT-1	-3.21755	2.9633
003-042_T0_COL_EPI_5p_N1__CGATGTAAGGTGCTTT-1	5.80344	7.6949
003-042_T0_COL_EPI_5p_N1__ACTGAACCACGAAACG-1	5.34737	7.42366
003-042_T0_COL_EPI_5p_N1__TGACAACGTCACACGC-1	10.5922	10.4701
003-042_T0_COL_EPI_5p_N1__AGCCTAACACAGTCGC-1	5.7237	8.36266
003-042_T0_COL_EPI_5p_N1__AAGTCTGTCAGCCTAA-1	1.97422	-0.935091
003-042_T0_COL_EPI_5p_N1__TGTGTTTCACCCAGTG-1	1.68021	-2.4042
003-042_T0_COL_EPI_5p_N1__GGAATAATCAATACCG-1	15.0229	-2.51047
003-042_T0_COL_EPI_5p_N1__CCAGCGAAGCATGGCA-1	6.13455	7.75384
003-042_T0_COL_EPI_5p_N1__GGACATTCATGACATC-1	4.84543	8.28486
003-042_T0_COL_EPI_5p_N1__GGAACTTTCAGAAATG-1	10.9988	-5.50223
003-042_T0_COL_EPI_5p_N1__GATGAAAAGTACATGA-1	5.75813	7.30036
003-042_T0_COL_EPI_5p_N1__AGCGGTCAGCGTAATA-1	-2.20774	2.67266
003-042_T0_COL_EPI_5p_N1__CGTCCATTCCGTCATC-1	14.1146	-2.27233
003-042_T0_COL_EPI_5p_N1__AGGTCCGCACTTACGA-1	12.8006	10.793
003-042_T0_COL_EPI_5p_N1__GGGAGATCAACAACCT-1	2.27194	-0.933425
003-042_T0_COL_EPI_5p_N1__ATTATCCGTTCCAACA-1	-2.4183	2.88462
003-042_T0_COL_EPI_5p_N1__TGACTTTAGCTGTTCA-1	4.44808	6.32111
003-042_T0_COL_EPI_5p_N1__GCAGCCATCTTGCATT-1	-2.86349	3.30043
003-042_T0_COL_EPI_5p_N1__CTAGAGTCAAGGACTG-1	10.208	-7.91632
003-042_T0_COL_EPI_5p_N1__GAACCTACAATGGTCT-1	8.35953	-5.01933
003-042_T0_COL_EPI_5p_N1__GTTACAGGTCTAAACC-1	-2.59814	3.00291
003-042_T0_COL_EPI_5p_N1__AACCGCGAGCTATGCT-1	4.98646	7.89939
003-042_T0_COL_EPI_5p_N1__TTGAACGTCCGTTGTC-1	5.85217	8.04254
003-042_T0_COL_EPI_5p_N1__ATAACGCAGCTAAACA-1	2.60167	-1.94496
003-042_T0_COL_EPI_5p_N1__TAGTTGGGTGTAATGA-1	4.14567	6.3433
003-042_T0_COL_EPI_5p_N1__CATGACAGTCCTCTTG-1	-2.92408	2.78704
003-042_T0_COL_EPI_5p_N1__CGTAGCGAGTGCAAGC-1	-3.06238	2.85121
003-042_T0_COL_EPI_5p_N1__TATCAGGCACTTACGA-1	11.4068	-5.20725
003-042_T0_COL_EPI_5p_N1__CGTCTACAGGTCATCT-1	9.44937	-4.75472
003-042_T0_COL_EPI_5p_N1__AATCCAGTCCAAACAC-1	-2.64161	2.55421
003-042_T0_COL_EPI_5p_N1__CACTCCAGTAGTGAAT-1	8.90327	-3.49268
003-042_T0_COL_EPI_5p_N1__TATCTCAAGACCCACC-1	1.94267	-0.86941
003-042_T0_COL_EPI_5p_N1__GCATGATAGGGCTTCC-1	5.53007	7.5928
003-042_T0_COL_EPI_5p_N1__GCAGTTATCACTTATC-1	4.64726	7.72966
003-042_T0_COL_EPI_5p_N1__CTGGTCTAGTCGATAA-1	6.22058	8.29251
003-042_T0_COL_EPI_5p_N1__CCGTACTTCTTATCTG-1	2.6438	-2.66152
003-042_T0_COL_EPI_5p_N1__GATGAAAAGGCTACGA-1	5.52772	7.7865
003-042_T0_COL_EPI_5p_N1__CGTTCTGCATCCGCGA-1	9.47533	-4.82649
003-042_T0_COL_EPI_5p_N1__GGAAAGCAGGTAGCTG-1	-3.15388	3.27792
003-042_T0_COL_EPI_5p_N1__CACAGTAGTGACTCAT-1	-2.49715	3.70287
003-042_T0_COL_EPI_5p_N1__CTGCCTAGTAAGGGCT-1	5.81893	6.9001
003-042_T0_COL_EPI_5p_N1__CCACGGAGTGATGCCC-1	5.86481	8.21927
003-042_T0_COL_EPI_5p_N1__AACGTTGTCAGCGACC-1	5.117	7.15019
003-042_T0_COL_EPI_5p_N1__GCGAGAACATAAAGGT-1	4.57667	6.31242
003-042_T0_COL_EPI_5p_N1__ACCGTAAGTTGCCTCT-1	5.30666	7.96224
003-042_T0_COL_EPI_5p_N1__TACTCGCTCCACTGGG-1	9.22198	-4.88367
003-042_T0_COL_EPI_5p_N1__CATATGGTCACATAGC-1	5.38237	7.03889
003-042_T0_COL_EPI_5p_N1__CCAATCCAGGCATGGT-1	5.70549	8.19622
003-042_T0_COL_EPI_5p_N1__CTCACACGTACCATCA-1	4.57206	7.59508
003-042_T0_COL_EPI_5p_N1__GCTGCAGGTGGGTATG-1	4.37068	6.48778
003-042_T0_COL_EPI_5p_N1__TTCTCAAAGTCTCAAC-1	5.09798	5.02207
003-042_T0_COL_EPI_5p_N1__TCACAAGGTAGCGTCC-1	2.60516	-1.82918
003-042_T0_COL_EPI_5p_N1__ATTATCCAGTTGTAGA-1	5.61535	7.64108
003-042_T0_COL_EPI_5p_N1__GGTGTTATCAGAGCTT-1	-2.60394	2.41941
003-042_T0_COL_EPI_5p_N1__AAGACCTAGATTACCC-1	5.79679	-4.99885
003-042_T0_COL_EPI_5p_N1__AGGTCATTCGGTGTTA-1	4.98892	5.51337
003-042_T0_COL_EPI_5p_N1__GTATCTTGTGGCTCCA-1	5.39861	6.76142
003-042_T0_COL_EPI_5p_N1__GACAGAGAGGTACTCT-1	5.94911	7.77862
003-042_T0_COL_EPI_5p_N1__AGTGGGAGTGCCTTGG-1	4.69504	7.27238
003-042_T0_COL_EPI_5p_N1__ATGTGTGCACTAAGTC-1	4.5544	7.53113
003-042_T0_COL_EPI_5p_N1__CGCTATCAGAGACTAT-1	2.63512	-1.98181
003-042_T0_COL_EPI_5p_N1__CACACTCGTGTCAATC-1	5.62225	7.728
003-042_T0_COL_EPI_5p_N1__AGCTTGATCTTGAGAC-1	5.49906	7.72285
003-042_T0_COL_EPI_5p_N1__TATGCCCCAGGAATGC-1	5.70637	7.55264
003-042_T0_COL_EPI_5p_N1__CCGGTAGAGTGGTAGC-1	9.92919	-5.14659
003-042_T0_COL_EPI_5p_N1__CAGAGAGTCAGTTCGA-1	5.25002	6.68864
003-042_T0_COL_EPI_5p_N1__AGTGAGGAGGCCCTCA-1	4.65378	8.28821
003-042_T0_COL_EPI_5p_N1__TACGGATGTAAATACG-1	9.28915	-4.44985
003-042_T0_COL_EPI_5p_N1__CAGCGACCACGGTGTC-1	4.77604	7.34012
003-042_T0_COL_EPI_5p_N1__TCAGATGGTCCAAGTT-1	5.5552	8.03326
003-042_T0_COL_EPI_5p_N1__ATCTACTCAAGAGGCT-1	4.15588	6.54798
003-042_T0_COL_EPI_5p_N1__TAGACCATCCCAAGTA-1	6.62687	-6.18629
003-042_T0_COL_EPI_5p_N1__CCCTCCTAGTTCGCAT-1	5.25141	7.05924
003-042_T0_COL_EPI_5p_N1__ACTGAGTAGTTCGCGC-1	6.10913	7.97515
003-042_T0_COL_EPI_5p_N1__TCATTACTCACTTCAT-1	5.07754	9.02281
003-042_T0_COL_EPI_5p_N1__CATGCCTGTACAAGTA-1	5.57603	6.75278
003-042_T0_COL_EPI_5p_N1__CCGTTCAGTGTCCTCT-1	5.8843	8.03273
003-042_T0_COL_EPI_5p_N1__TGACAACGTAAGTGGC-1	5.85452	7.41548
003-042_T0_COL_EPI_5p_N1__CGTCAGGGTGACCAAG-1	2.68907	-3.34857
003-042_T0_COL_EPI_5p_N1__ACACCCTCATATGAGA-1	6.57	8.4972
003-042_T0_COL_EPI_5p_N1__CACCACTTCTGGCGAC-1	5.21414	7.37249
003-042_T0_COL_EPI_5p_N1__CAGATCATCGTTACAG-1	9.97188	-4.9439
003-042_T0_COL_EPI_5p_N1__AGGCCACGTGCAGACA-1	6.18648	8.25304
003-042_T0_COL_EPI_5p_N1__TGGCTGGCACGTTGGC-1	2.47914	-1.37536
003-042_T0_COL_EPI_5p_N1__GTGAAGGGTAAGTAGT-1	5.23698	6.92552
003-042_T0_COL_EPI_5p_N1__CTCACACCATACTACG-1	2.7998	-1.89366
003-042_T0_COL_EPI_5p_N1__ACCGTAAGTGCACGAA-1	5.3271	7.79637
003-042_T0_COL_EPI_5p_N1__CATGACAGTAAACCTC-1	5.2133	7.2837
003-042_T0_COL_EPI_5p_N1__CTCATTAGTCTCCACT-1	10.9263	-4.41444
003-042_T0_COL_EPI_5p_N1__CTAACTTCACATGGGA-1	4.04824	5.77515
003-042_T0_COL_EPI_5p_N1__AGCATACCAAGGACTG-1	12.1221	-3.38791
003-042_T0_COL_EPI_5p_N1__GGGCATCCATTAGGCT-1	12.6181	-5.39265
003-042_T0_COL_EPI_5p_N1__TACCTTAAGCGGATCA-1	9.38464	-4.79129
003-042_T0_COL_EPI_5p_N1__CGTTCTGGTCCAGTAT-1	9.66584	-4.79501
003-042_T0_COL_EPI_5p_N1__GTACGTACATGGGAAC-1	3.96937	5.84682
003-042_T0_COL_EPI_5p_N1__TTCTCCTTCACTTATC-1	5.52773	8.52044
003-042_T0_COL_EPI_5p_N1__CGATTGACAGCCTTTC-1	13.1363	-2.08889
003-042_T0_COL_EPI_5p_N1__GTCACGGGTCCGTTAA-1	5.31562	8.22306
003-042_T0_COL_EPI_5p_N1__TCAATCTGTCCTAGCG-1	5.88048	7.73193
003-042_T0_COL_EPI_5p_N1__ACTGATGTCACGACTA-1	5.68721	7.87521
003-042_T0_COL_EPI_5p_N1__CCATTCGAGCGTGAGT-1	5.59621	7.7442
003-042_T0_COL_EPI_5p_N1__CACAGTAGTTATGCGT-1	4.59656	5.9633
003-042_T0_COL_EPI_5p_N1__TAGTTGGCAATAAGCA-1	9.84162	-6.03184
003-042_T0_COL_EPI_5p_N1__CTAAGACTCTCGATGA-1	5.51828	7.26928
003-042_T0_COL_EPI_5p_N1__GAATAAGCAACAACCT-1	5.04258	6.93422
003-042_T0_COL_EPI_5p_N1__CACACAACATGGTCAT-1	12.958	-6.36168
003-042_T0_COL_EPI_5p_N1__CCTCTGAAGAGGACGG-1	5.63188	7.37907
003-042_T0_COL_EPI_5p_N1__ACCAGTAGTACGAAAT-1	3.20657	-3.28041
003-042_T0_COL_EPI_5p_N1__GAACCTAGTAGCTGCC-1	7.6133	-4.49152
003-042_T0_COL_EPI_5p_N1__ATCATGGTCTGTACGA-1	7.55849	-4.81984
003-046_T0_COL_LP_5p_N1__CACAGGCCACCACGTG-1	8.98238	3.86066
003-046_T0_COL_LP_5p_N1__TGCTACCCAATGTTGC-1	8.9567	3.72541
003-046_T0_COL_LP_5p_N1__GTAGTCATCACATACG-1	10.1843	3.1429
003-046_T0_COL_LP_5p_N1__TCTTCGGGTCACCCAG-1	8.1776	4.35721
003-046_T0_COL_LP_5p_N1__TACTTGTGTAGCTAAA-1	9.91573	3.38575
003-046_T0_COL_LP_5p_N1__AAAGCAATCAGAGACG-1	7.88839	4.34793
003-046_T0_COL_LP_5p_N1__CTGCGGATCACATGCA-1	8.56565	3.30553
003-046_T0_COL_LP_5p_N1__ACGAGCCAGAGTAAGG-1	9.45774	3.10681
003-046_T0_COL_LP_5p_N1__TGAGGGATCACCTCGT-1	8.98873	3.79497
003-046_T0_COL_LP_5p_N1__CCGTTCATCGCCAGCA-1	9.02055	3.491
003-046_T0_COL_LP_5p_N1__GAACCTACAATTCCTT-1	11.4521	4.76797
003-046_T0_COL_LP_5p_N1__TTGACTTGTGAGGGAG-1	8.55643	3.38821
003-046_T0_COL_LP_5p_N1__CACAAACCAAGTACCT-1	8.98255	2.90949
003-046_T0_COL_LP_5p_N1__AGGCCACGTCCGTTAA-1	9.0502	3.89425
003-046_T0_COL_LP_5p_N1__TCAGGTAAGATGTGTA-1	2.23591	-0.97392
003-046_T0_COL_LP_5p_N1__GGGTTGCAGGCTCAGA-1	8.67808	3.57778
003-046_T0_COL_LP_5p_N1__ACGCCGAAGCAGCGTA-1	12.3182	4.06461
003-046_T0_COL_LP_5p_N1__CACAGGCAGAAGGTTT-1	8.75986	4.07582
003-046_T0_COL_LP_5p_N1__CAGCATACAACACGCC-1	9.9134	5.29584
003-046_T0_COL_LP_5p_N1__AGATCTGGTGCAACTT-1	9.08686	3.77684
003-046_T0_COL_LP_5p_N1__CTTTGCGTCTCTTGAT-1	9.10443	3.8488
003-046_T0_COL_LP_5p_N1__ACGCCGAAGTGGAGAA-1	8.66266	3.95369
003-046_T0_COL_LP_5p_N1__GAGTCCGCACAAGTAA-1	8.6307	3.34099
003-046_T0_COL_LP_5p_N1__GCGCGATGTAAGGGCT-1	8.8291	3.69086
003-046_T0_COL_LP_5p_N1__TCGCGTTGTCATTAGC-1	8.97345	3.86951
003-046_T0_COL_LP_5p_N1__GGTGTTACACAACGCC-1	8.6843	3.77818
003-046_T0_COL_LP_5p_N1__CATCGGGAGGTTACCT-1	10.1544	2.66458
003-046_T0_COL_LP_5p_N1__GTCACGGGTTTAAGCC-1	8.50734	3.15633
003-046_T0_COL_LP_5p_N1__GTGTGCGCAGGTGGAT-1	9.00538	3.8152
003-046_T0_COL_LP_5p_N1__GTGTTAGGTCAACTGT-1	8.63716	3.70155
003-046_T0_COL_LP_5p_N1__CGGACTGCACCGAATT-1	9.16766	3.19127
003-046_T0_COL_LP_5p_N1__AAACCTGAGCAACGGT-1	8.52287	3.35866
003-046_T0_COL_LP_5p_N1__GCTCCTAGTCGCCATG-1	8.97191	3.85395
003-046_T0_COL_LP_5p_N1__AGACGTTGTGGCGAAT-1	9.36073	3.78832
003-046_T0_COL_LP_5p_N1__CTGCCTATCCGTAGTA-1	8.37133	3.38853
003-046_T0_COL_LP_5p_N1__CAGCTAACAGACAAAT-1	9.0966	3.83952
003-046_T0_COL_LP_5p_N1__AGCAGCCTCGTCTGAA-1	9.09558	3.85166
003-046_T0_COL_LP_5p_N1__AGTCTTTTCTGCTGTC-1	2.70041	-1.01693
003-046_T0_COL_LP_5p_N1__TGAGCCGTCAACGCTA-1	8.78943	3.73768
003-046_T0_COL_LP_5p_N1__ACACTGAAGTTTGCGT-1	9.07024	3.86034
003-046_T0_COL_LP_5p_N1__TACTTGTAGCGCCTTG-1	8.50895	3.59482
003-046_T0_COL_LP_5p_N1__GACCAATTCTTAACCT-1	9.44629	3.75244
003-046_T0_COL_LP_5p_N1__ATTTCTGGTTCTGTTT-1	9.00794	3.86709
003-046_T0_COL_LP_5p_N1__AGGGTGATCGCCTGTT-1	9.09318	3.65767
003-046_T0_COL_LP_5p_N1__CGACTTCGTTATGCGT-1	2.88023	-1.20465
003-046_T0_COL_LP_5p_N1__GGGATGACACCGGAAA-1	8.7715	3.79774
003-046_T0_COL_LP_5p_N1__CTTAGGAGTTGCCTCT-1	9.59748	3.82466
003-046_T0_COL_LP_5p_N1__AAGTCTGGTTTGCATG-1	2.58376	0.51475
003-046_T0_COL_LP_5p_N1__ACTTACTGTTATCGGT-1	8.99971	3.84898
003-046_T0_COL_LP_5p_N1__GTCTCGTGTGGACGAT-1	9.12405	3.80611
003-046_T0_COL_LP_5p_N1__CGCTTCAGTCCATGAT-1	8.86191	3.7521
003-046_T0_COL_LP_5p_N1__TTTGGTTCAAGGACTG-1	9.05358	3.80063
003-046_T0_COL_LP_5p_N1__AGCGTATCAAGCCATT-1	9.05538	2.66539
003-046_T0_COL_LP_5p_N1__CACCTTGAGAACAACT-1	6.36021	-3.03378
003-046_T0_COL_LP_5p_N1__CCTCTGACACGAAGCA-1	9.03055	3.82855
003-046_T0_COL_LP_5p_N1__GGGAATGTCGAGAACG-1	8.27308	3.52753
003-046_T0_COL_LP_5p_N1__TTGTAGGAGCACACAG-1	9.8463	3.38819
003-046_T0_COL_LP_5p_N1__GCGGGTTTCCAAGCCG-1	8.65712	3.56076
003-046_T0_COL_LP_5p_N1__AAAGCAATCACAATGC-1	9.17725	3.72112
003-046_T0_COL_LP_5p_N1__CTCATTACATCCCACT-1	9.22494	3.7734
003-046_T0_COL_LP_5p_N1__GCCAAATCACCAACCG-1	9.64652	3.74906
003-046_T0_COL_LP_5p_N1__CAGCGACAGTGTACGG-1	10.1749	3.078
003-046_T0_COL_LP_5p_N1__GCCTCTACAGGGTTAG-1	9.02248	3.65688
003-046_T0_COL_LP_5p_N1__CATCAAGCAAGGACAC-1	8.11411	4.32567
003-046_T0_COL_LP_5p_N1__ACGCAGCAGGAGTTGC-1	8.72846	3.71418
003-046_T0_COL_LP_5p_N1__GTTAAGCTCTGATTCT-1	8.95592	3.82246
003-046_T0_COL_LP_5p_N1__CGACTTCAGATGTCGG-1	9.19082	3.72071
003-046_T0_COL_LP_5p_N1__CAGCAGCTCATGCATG-1	9.44145	3.72289
003-046_T0_COL_LP_5p_N1__CTGATCCTCTTCATGT-1	9.31725	2.92499
003-046_T0_COL_LP_5p_N1__GTTTCTATCGGCTTGG-1	2.33301	0.48831
003-046_T0_COL_LP_5p_N1__GTTCTCGCACTGTCGG-1	8.87981	3.82753
003-046_T0_COL_LP_5p_N1__GGGACCTGTTTGGGCC-1	8.9473	3.81364
003-046_T0_COL_LP_5p_N1__TTCCCAGGTCCTCTTG-1	9.04678	3.72123
003-046_T0_COL_LP_5p_N1__TTGGCAATCAGCAACT-1	4.30026	3.86817
003-046_T0_COL_LP_5p_N1__ACTGAGTGTTCACGGC-1	9.33948	3.64569
003-046_T0_COL_LP_5p_N1__CTGTGCTGTCGGCATC-1	9.06383	3.71331
003-046_T0_COL_LP_5p_N1__GTCTTCGCACGCATCG-1	10.1364	2.94296
003-046_T0_COL_LP_5p_N1__GGGACCTGTCATCGGC-1	9.14753	3.87889
003-046_T0_COL_LP_5p_N1__TAGCCGGGTTACGGAG-1	8.68297	3.53637
003-046_T0_COL_LP_5p_N1__TTAACTCAGGGATACC-1	9.09806	3.81592
003-046_T0_COL_LP_5p_N1__TTATGCTTCTCGCATC-1	9.20361	3.72793
003-046_T0_COL_LP_5p_N1__TTGGCAAGTAGAAGGA-1	9.0627	3.89283
003-046_T0_COL_LP_5p_N1__GCATGTACACTTACGA-1	8.52524	4.13534
003-046_T0_COL_LP_5p_N1__AGATCTGGTCTAGGTT-1	8.91805	3.71508
003-046_T0_COL_LP_5p_N1__AGAGTGGCATAGACTC-1	2.34618	-0.904083
003-046_T0_COL_LP_5p_N1__CCGGTAGCATCCGGGT-1	9.03792	3.84158
003-046_T0_COL_LP_5p_N1__CTGATAGTCCTCAACC-1	8.92349	3.68185
003-046_T0_COL_LP_5p_N1__GAATAAGTCTTGACGA-1	9.22627	3.60797
003-046_T0_COL_LP_5p_N1__ACAGCCGTCGTGGTCG-1	9.36788	3.07854
003-046_T0_COL_LP_5p_N1__AAGACCTCAATAGAGT-1	9.00164	3.79195
003-046_T0_COL_LP_5p_N1__TTGTAGGTCTATGTGG-1	9.26668	3.54354
003-046_T0_COL_LP_5p_N1__TAGTGGTTCAATCACG-1	9.14291	3.64644
003-046_T0_COL_LP_5p_N1__TAAGAGATCGGAGGTA-1	8.76446	3.80143
003-046_T0_COL_LP_5p_N1__TACCTTATCAAACCGT-1	8.93337	3.81852
003-046_T0_COL_LP_5p_N1__TGATTTCTCCCTTGCA-1	8.95122	3.90222
003-046_T0_COL_LP_5p_N1__CTTGGCTCAAGGCTCC-1	9.06817	3.86409
003-046_T0_COL_LP_5p_N1__AGAGCTTAGCGGATCA-1	8.87854	3.76966
003-046_T0_COL_LP_5p_N1__CGGAGCTCATTCACTT-1	10.0445	3.34972
003-046_T0_COL_LP_5p_N1__TGGCTGGCAGGGATTG-1	8.95769	3.78339
003-046_T0_COL_LP_5p_N1__TCAACGAAGATATACG-1	10.5084	3.0771
003-046_T0_COL_LP_5p_N1__TTCTTAGGTTACTGAC-1	9.93037	3.20402
003-046_T0_COL_LP_5p_N1__TGGGCGTGTTAAGATG-1	9.25687	3.83469
003-046_T0_COL_LP_5p_N1__CAGCTAAGTGATGTCT-1	9.02375	3.89376
003-046_T0_COL_LP_5p_N1__CCAATCCAGTCTTGCA-1	8.75941	3.78346
003-046_T0_COL_LP_5p_N1__GCTGCGAAGCAATCTC-1	9.02675	3.75664
003-046_T0_COL_LP_5p_N1__TGTGTTTCAGCTGCTG-1	9.32524	3.65644
003-046_T0_COL_LP_5p_N1__CATGCCTTCAGTCCCT-1	6.21784	-2.96365
003-046_T0_COL_LP_5p_N1__CTGAAACAGATGCGAC-1	8.93168	3.84386
003-046_T0_COL_LP_5p_N1__TGGACGCTCATCACCC-1	9.04513	3.803
003-046_T0_COL_LP_5p_N1__GATGAAACATATGCTG-1	9.30397	3.37554
003-046_T0_COL_LP_5p_N1__TGGTTAGGTTGTACAC-1	8.81821	3.71859
003-046_T0_COL_LP_5p_N1__CCTACACTCGGAATCT-1	9.05553	3.83872
003-046_T0_COL_LP_5p_N1__TACTTGTTCTACGAGT-1	9.14865	3.82447
003-046_T0_COL_LP_5p_N1__CCGGTAGTCTGTCTAT-1	9.06648	3.86641
003-046_T0_COL_LP_5p_N1__ACGATACGTAGGCTGA-1	9.33	3.7185
003-046_T0_COL_LP_5p_N1__CTCTACGAGGCTAGCA-1	8.56648	-1.55852
003-046_T0_COL_LP_5p_N1__CGAGAAGGTTATGCGT-1	9.7163	3.95257
003-046_T0_COL_LP_5p_N1__TACTCGCAGCACGCCT-1	8.88852	3.79655
003-046_T0_COL_LP_5p_N1__CTCGGGAAGAGGTAGA-1	9.29594	3.69124
003-046_T0_COL_LP_5p_N1__TGCTACCCATCGATGT-1	4.6657	5.54212
003-046_T0_COL_LP_5p_N1__CACTCCACATGATCCA-1	9.04609	3.87097
003-046_T0_COL_LP_5p_N1__GTCACAATCGAGCCCA-1	9.69326	3.27324
003-046_T0_COL_LP_5p_N1__ACACTGAAGACAGACC-1	9.88635	3.49611
003-046_T0_COL_LP_5p_N1__ACTTTCACAATCACAC-1	8.52317	3.9763
003-046_T0_COL_LP_5p_N1__CCGGTAGGTACGCACC-1	9.53651	3.41748
003-046_T0_COL_LP_5p_N1__TCATTACGTCTTCTCG-1	9.152	2.69547
003-046_T0_COL_LP_5p_N1__ACGAGCCAGGTAAACT-1	9.04918	3.8159
003-046_T0_COL_LP_5p_N1__CCGTGGATCTCGCATC-1	8.72024	3.65227
003-046_T0_COL_LP_5p_N1__ACGCCGAAGCATGGCA-1	9.20943	3.69326
003-046_T0_COL_LP_5p_N1__TCAGATGCAGGACGTA-1	8.86219	3.75872
003-046_T0_COL_LP_5p_N1__CGTCACTTCACAAACC-1	9.29737	3.04323
003-046_T0_COL_LP_5p_N1__CTGATCCCAACACCTA-1	8.8966	3.8468
003-046_T0_COL_LP_5p_N1__TACAGTGGTCAAAGAT-1	9.19619	2.94949
003-046_T0_COL_LP_5p_N1__CTGAAGTGTAGTGAAT-1	1.63892	-0.089292
003-046_T0_COL_LP_5p_N1__AGGTCCGCATTCCTGC-1	9.50005	3.81551
003-046_T0_COL_LP_5p_N1__CGAACATAGAGCTTCT-1	9.49802	3.53525
003-046_T0_COL_LP_5p_N1__GTTAAGCCAGACGCAA-1	8.86369	2.95115
003-046_T0_COL_LP_5p_N1__TGGTTCCGTCTAGAGG-1	9.15638	3.54304
003-046_T0_COL_LP_5p_N1__CAGCGACTCCATTCTA-1	9.0739	3.81603
003-046_T0_COL_LP_5p_N1__CTGAAGTAGGAATCGC-1	9.23144	3.59576
003-046_T0_COL_LP_5p_N1__AAACGGGTCCCTGACT-1	5.216	-2.86015
003-046_T0_COL_LP_5p_N1__ACGAGCCGTAAGTGGC-1	9.38116	3.49122
003-046_T0_COL_LP_5p_N1__AATCGGTGTAAGGGAA-1	6.44124	6.56198
003-046_T0_COL_LP_5p_N1__CGGCTAGGTCATGCCG-1	2.15138	0.489063
003-046_T0_COL_LP_5p_N1__GCACATACAAGCTGTT-1	9.30093	3.01398
003-046_T0_COL_LP_5p_N1__CCATTCGCAAGTCTAC-1	4.08086	3.78728
003-046_T0_COL_LP_5p_N1__TACGGTATCCTCTAGC-1	10.7826	3.05615
003-046_T0_COL_LP_5p_N1__ACATACGTCCTCCTAG-1	8.71508	3.17028
003-046_T0_COL_LP_5p_N1__TGTGGTAAGGACAGAA-1	6.36199	6.33044
003-046_T0_COL_LP_5p_N1__GTGCAGCTCCTAAGTG-1	9.57047	3.77314
003-046_T0_COL_LP_5p_N1__CTCTGGTTCCGCATAA-1	8.97219	3.84246
003-046_T0_COL_LP_5p_N1__ACGCAGCTCGCTTAGA-1	8.6981	3.65025
003-046_T0_COL_LP_5p_N1__CGCGTTTCAGGACGTA-1	8.43156	3.45788
003-046_T0_COL_LP_5p_N1__GAATAAGAGGACAGCT-1	9.98916	3.32402
003-046_T0_COL_LP_5p_N1__CGTGAGCCATTGGGCC-1	9.06037	3.75632
003-046_T0_COL_LP_5p_N1__TCACGAAGTAGCGTCC-1	8.7196	3.79096
003-046_T0_COL_LP_5p_N1__TCGGGACGTCCTAGCG-1	9.08986	3.78711
003-046_T0_COL_LP_5p_N1__CGAGAAGGTATAGGTA-1	9.98387	2.89658
003-046_T0_COL_LP_5p_N1__ACAGCTAGTTGGTGGA-1	8.78975	3.67282
003-046_T0_COL_LP_5p_N1__CTGAAACGTCGAACAG-1	8.55041	3.64318
003-046_T0_COL_LP_5p_N1__GTCGGGTCACCATGTA-1	10.55	2.49869
003-046_T0_COL_LP_5p_N1__TACAGTGTCATTTGGG-1	11.6069	4.53016
003-046_T0_COL_LP_5p_N1__GTACGTAGTCCAGTGC-1	9.83966	3.42744
003-046_T0_COL_LP_5p_N1__CAGAATCCACAGATTC-1	6.03646	6.46438
003-046_T0_COL_LP_5p_N1__AAGACCTGTGATGATA-1	9.50456	3.38621
003-046_T0_COL_LP_5p_N1__AACACGTGTTTACTCT-1	9.11558	3.78
003-046_T0_COL_LP_5p_N1__AAACGGGTCTTGCCGT-1	6.42778	6.89894
003-046_T0_COL_LP_5p_N1__CACTCCATCAGTTAGC-1	9.08532	2.83167
003-046_T0_COL_LP_5p_N1__CTCACACCAACGATCT-1	16.9403	6.26677
003-046_T0_COL_LP_5p_N1__TTGCGTCTCAATCTCT-1	10.1017	3.28722
003-046_T0_COL_LP_5p_N1__TTCTCCTGTCACCCAG-1	9.69597	3.24388
003-046_T0_COL_LP_5p_N1__GACTACAGTCGGGTCT-1	2.1738	0.402797
003-046_T0_COL_LP_5p_N1__GCCTCTAAGACTACAA-1	9.49074	3.33655
003-046_T0_COL_LP_5p_N1__TTTGGTTCAAAGTGCG-1	9.77977	3.08187
003-046_T0_COL_LP_5p_N1__CTACGTCAGTCAAGCG-1	9.15225	3.39172
003-046_T0_COL_LP_5p_N1__GAAGCAGCACGCGAAA-1	9.84175	3.2929
003-046_T0_COL_LP_5p_N1__AGACGTTAGCTGTTCA-1	9.94949	3.18397
003-046_T0_COL_LP_5p_N1__GAAACTCGTCATGCCG-1	9.32997	3.20895
003-046_T0_COL_LP_5p_N1__CCGGGATTCCCGGATG-1	8.78389	4.45215
003-046_T0_COL_LP_5p_N1__TTGACTTGTCCCGACA-1	9.38457	2.84812
003-046_T0_COL_LP_5p_N1__GGAAAGCTCAAAGTAG-1	8.90529	3.16772
003-046_T0_COL_LP_5p_N1__CACATAGCATCCTAGA-1	9.14573	3.33809
003-046_T0_COL_LP_5p_N1__CAACCAATCCAGTAGT-1	5.62436	-3.51029
003-046_T0_COL_LP_5p_N1__GGGAGATTCAGCTTAG-1	5.55743	-3.21259
003-046_T0_COL_LP_5p_N1__CCGTGGATCTCGTATT-1	9.14751	3.70659
003-046_T0_COL_LP_5p_N1__GAGCAGATCACAATGC-1	9.22712	3.6556
003-046_T0_COL_LP_5p_N1__GACGGCTAGTGGGATC-1	9.59028	3.53836
003-046_T0_COL_LP_5p_N1__CAGAATCTCTCTGCTG-1	9.21133	3.72093
003-046_T0_COL_LP_5p_N1__GCTGCTTAGTTAACGA-1	8.92466	3.8059
003-046_T0_COL_LP_5p_N1__CGTTCTGGTTTGTGTG-1	9.25691	2.9345
003-046_T0_COL_LP_5p_N1__ATAGACCTCTTAGCCC-1	9.24444	3.76253
003-046_T0_COL_LP_5p_N1__TCAACGAAGACTTTCG-1	9.16434	3.80952
003-046_T0_COL_LP_5p_N1__AAGGTTCAGGAGCGTT-1	9.28547	3.79064
003-046_T0_COL_LP_5p_N1__CTGATAGAGGGTTTCT-1	9.66129	3.27253
003-046_T0_COL_LP_5p_N1__GCCAAATAGCTAGTGG-1	5.10707	-3.1278
003-046_T0_COL_LP_5p_N1__GCAGCCATCTTCGGTC-1	9.97852	3.29862
003-046_T0_COL_LP_5p_N1__CAACCTCCACTACAGT-1	9.34947	3.37873
003-046_T0_COL_LP_5p_N1__GTAACGTTCCAAACAC-1	9.09589	3.67797
003-046_T0_COL_LP_5p_N1__GATGAGGGTCAACTGT-1	9.62689	3.32776
003-046_T0_COL_LP_5p_N1__CGTCCATAGTGTTAGA-1	9.70172	3.40481
003-046_T0_COL_LP_5p_N1__GTACGTAGTCTAGGTT-1	6.79463	6.78098
003-046_T0_COL_LP_5p_N1__AACTGGTTCAAACCAC-1	9.58819	3.60963
003-046_T0_COL_LP_5p_N1__AAATGCCCAGCCTTTC-1	9.19225	3.76475
003-046_T0_COL_LP_5p_N1__ACGGCCATCTCGAGTA-1	9.19555	3.96146
003-046_T0_COL_LP_5p_N1__CTCACACAGTTTGCGT-1	8.68693	2.85336
003-046_T0_COL_LP_5p_N1__GAGTCCGCAGTCCTTC-1	2.09965	0.563072
003-046_T0_COL_LP_5p_N1__ATAGACCGTCATTAGC-1	6.41771	6.3828
003-046_T0_COL_LP_5p_N1__TAGTTGGTCGTAGATC-1	9.57942	3.40749
003-046_T0_COL_LP_5p_N1__CCTAAAGCACCGATAT-1	8.85278	0.0430926
003-046_T0_COL_LP_5p_N1__CTACCCAGTACGCTGC-1	10.0706	3.27807
003-046_T0_COL_LP_5p_N1__AAGGAGCGTAAGTAGT-1	9.37486	3.63997
003-046_T0_COL_LP_5p_N1__CAAGGCCAGTCCTCCT-1	12.1614	10.6243
003-046_T0_COL_LP_5p_N1__TGACTAGCATCCGCGA-1	9.09905	3.85757
003-046_T0_COL_LP_5p_N1__ATTACTCAGGTAGCCA-1	9.05928	3.82466
003-046_T0_COL_LP_5p_N1__TGAGGGATCTCGATGA-1	9.35234	3.70041
003-046_T0_COL_LP_5p_N1__TATCAGGGTCTCATCC-1	9.26938	0.118808
003-046_T0_COL_LP_5p_N1__TCAGGTAAGTGGGATC-1	9.12363	2.89385
003-046_T0_COL_LP_5p_N1__ACTGCTCAGCTAGTCT-1	9.15109	3.70115
003-046_T0_COL_LP_5p_N1__CATGACAAGGCAATTA-1	9.2661	3.07378
003-046_T0_COL_LP_5p_N1__CGTTGGGAGTCCAGGA-1	8.30457	7.14456
003-046_T0_COL_LP_5p_N1__CAGATCATCGGTGTTA-1	9.82366	3.22873
003-046_T0_COL_LP_5p_N1__GACAGAGCAGACTCGC-1	9.78111	3.26685
003-046_T0_COL_LP_5p_N1__AACTCAGAGCCTATGT-1	9.08396	3.83836
003-046_T0_COL_LP_5p_N1__TAAACCGAGTGGTAGC-1	9.41393	3.68296
003-046_T0_COL_LP_5p_N1__CAGCTAACACCCATTC-1	10.2432	3.01384
003-046_T0_COL_LP_5p_N1__CCACGGAGTGATAAGT-1	2.23035	-0.331985
003-046_T0_COL_LP_5p_N1__TTGTAGGCACTATCTT-1	9.01315	3.75733
003-046_T0_COL_LP_5p_N1__GCGACCACACATCCGG-1	9.07952	3.90986
003-046_T0_COL_LP_5p_N1__TCGCGAGAGCAGATCG-1	9.23591	3.01838
003-046_T0_COL_LP_5p_N1__TTAGGACGTGGTGTAG-1	6.12661	6.97572
003-046_T0_COL_LP_5p_N1__AAAGATGAGCCAGAAC-1	9.1126	3.74095
003-046_T0_COL_LP_5p_N1__TATCTCACAGACGCAA-1	9.30971	3.82335
003-046_T0_COL_LP_5p_N1__GATTCAGAGCAGACTG-1	9.16061	3.00482
003-046_T0_COL_LP_5p_N1__CCCAGTTCAAGCCGTC-1	9.42073	3.80615
003-046_T0_COL_LP_5p_N1__CGAATGTGTACTTCTT-1	9.91998	3.27496
003-046_T0_COL_LP_5p_N1__AACTGGTTCATGGTCA-1	9.46748	3.45545
003-046_T0_COL_LP_5p_N1__CAGAATCGTGAAGGCT-1	8.80409	3.31203
003-046_T0_COL_LP_5p_N1__GTTCTCGGTACCCAAT-1	8.94387	3.81354
003-046_T0_COL_LP_5p_N1__TATCAGGCAGGGTACA-1	9.21471	3.08762
003-046_T0_COL_LP_5p_N1__CAGGTGCTCAGCTGGC-1	16.9833	6.45181
003-046_T0_COL_LP_5p_N1__GCACATACATTCGACA-1	9.53983	3.29466
003-046_T0_COL_LP_5p_N1__AAAGCAAGTCTCGTTC-1	8.79945	2.96364
003-046_T0_COL_LP_5p_N1__GCTCCTAAGGGCTTGA-1	10.0297	3.0956
003-046_T0_COL_LP_5p_N1__AAGGCAGCACGTCTCT-1	9.44663	3.39046
003-046_T0_COL_LP_5p_N1__GAACGGACAAGGCTCC-1	9.7296	2.96596
003-046_T0_COL_LP_5p_N1__ATTGGACTCGATGAGG-1	10.1718	3.10576
003-046_T0_COL_LP_5p_N1__CAGAATCCAGTAAGAT-1	9.22619	2.47572
003-046_T0_COL_LP_5p_N1__TACCTATTCAGTCAGT-1	8.47178	2.183
003-046_T0_COL_LP_5p_N1__TAAACCGAGCTAGGCA-1	9.18065	3.14212
003-046_T0_COL_LP_5p_N1__TTGACTTGTAATCACC-1	2.00492	-0.975892
003-046_T0_COL_LP_5p_N1__TCCCGATGTGAGCGAT-1	9.2942	3.72041
003-046_T0_COL_LP_5p_N1__CTCAGAAGTGCCTGCA-1	8.97613	3.47335
003-046_T0_COL_LP_5p_N1__TCTCTAACATGGGACA-1	9.403	3.43201
003-046_T0_COL_LP_5p_N1__GTTCATTGTTATCCGA-1	9.78483	3.19404
003-046_T0_COL_LP_5p_N1__GGGAGATAGTGGGTTG-1	9.74806	3.24868
003-046_T0_COL_LP_5p_N1__AACGTTGGTAACGCGA-1	9.07915	3.84263
003-046_T0_COL_LP_5p_N1__ACCCACTCAGTCGATT-1	10.1125	3.32656
003-046_T0_COL_LP_5p_N1__CACATAGCAATGGTCT-1	10.2551	2.72287
003-046_T0_COL_LP_5p_N1__GGAGCAAAGTGAATTG-1	9.26036	2.50864
003-046_T0_COL_LP_5p_N1__CCGTTCAGTGGGTATG-1	8.85319	3.74849
003-046_T0_COL_LP_5p_N1__CGCGTTTGTCCGTGAC-1	9.43425	3.71845
003-046_T0_COL_LP_5p_N1__CTGATCCAGTGTACCT-1	8.98829	3.84626
003-046_T0_COL_LP_5p_N1__GGCTCGATCATGTGGT-1	8.92252	3.16693
003-046_T0_COL_LP_5p_N1__CCCAATCTCATTGCGA-1	8.75065	0.0437485
003-046_T0_COL_LP_5p_N1__TGGCCAGGTTTGGGCC-1	9.48987	3.60896
003-046_T0_COL_LP_5p_N1__TTTATGCAGCCCAATT-1	9.28754	3.73406
003-046_T0_COL_LP_5p_N1__GACGTGCAGCGCTCCA-1	9.9789	3.20579
003-046_T0_COL_LP_5p_N1__CCTACCAAGCATCATC-1	5.24391	-3.29584
003-046_T0_COL_LP_5p_N1__CAACCTCGTAAAGTCA-1	9.40372	3.29041
003-046_T0_COL_LP_5p_N1__TCAGGATAGCTTCGCG-1	8.96256	3.82949
003-046_T0_COL_LP_5p_N1__CAGAGAGTCCAGAGGA-1	9.46815	3.20125
003-046_T0_COL_LP_5p_N1__TGCACCTAGCTAACTC-1	8.8936	3.15759
003-046_T0_COL_LP_5p_N1__TCAGGTAAGACCTAGG-1	2.35618	0.275523
003-046_T0_COL_LP_5p_N1__TCAGATGGTACGACCC-1	8.71188	2.81281
003-046_T0_COL_LP_5p_N1__GTGAAGGCAACAACCT-1	10.0637	3.16905
003-046_T0_COL_LP_5p_N1__TTAGTTCTCCCTTGCA-1	8.86104	2.36964
003-046_T0_COL_LP_5p_N1__ACGATACGTATGCTTG-1	9.28326	3.50957
003-046_T0_COL_LP_5p_N1__AGGTCCGTCGTGACAT-1	8.66218	3.36965
003-046_T0_COL_LP_5p_N1__AGACGTTAGTCCAGGA-1	9.91839	3.27538
003-046_T0_COL_LP_5p_N1__AATCGGTCATGGTTGT-1	9.53208	3.55747
003-046_T0_COL_LP_5p_N1__TTCGGTCTCCAAACTG-1	9.99664	3.0448
003-046_T0_COL_LP_5p_N1__CGTCTACTCGTTTAGG-1	10.153	3.20822
003-046_T0_COL_LP_5p_N1__GGGTTGCTCCACTCCA-1	10.3205	3.33213
003-046_T0_COL_LP_5p_N1__CATGACAGTACATCCA-1	10.0895	3.18456
003-046_T0_COL_LP_5p_N1__GGAGCAAAGTACGACG-1	10.0385	3.03398
003-046_T0_COL_LP_5p_N1__GACGCGTAGCTGTCTA-1	9.4771	3.5463
003-046_T0_COL_LP_5p_N1__GATCGATTCTTTACAC-1	2.82825	-1.32182
003-046_T0_COL_LP_5p_N1__TCAACGAGTTGAGGTG-1	9.42697	3.64642
003-046_T0_COL_LP_5p_N1__ACTGCTCAGTAGGCCA-1	8.94041	3.76749
003-046_T0_COL_LP_5p_N1__GGTGTTAGTCGGCATC-1	10.1311	2.83138
003-046_T0_COL_LP_5p_N1__CACCTTGAGGCAGGTT-1	9.94773	2.85159
003-046_T0_COL_LP_5p_N1__TATTACCGTACAAGTA-1	8.43092	3.32954
003-046_T0_COL_LP_5p_N1__GACGGCTAGCGATGAC-1	9.57014	3.50705
003-046_T0_COL_LP_5p_N1__TCTCATAAGCTCTCGG-1	9.7503	3.21928
003-046_T0_COL_LP_5p_N1__CACAGGCCAGCGTAAG-1	8.6529	2.0378
003-046_T0_COL_LP_5p_N1__CTGTTTATCCTCTAGC-1	10.2552	2.76446
003-046_T0_COL_LP_5p_N1__TCACGAAGTCTGGTCG-1	9.56332	2.59567
003-046_T0_COL_LP_5p_N1__TGGCGCAAGTTGAGAT-1	9.48608	3.22914
003-046_T0_COL_LP_5p_N1__TAGCCGGAGCAGACTG-1	9.04708	2.85806
003-046_T0_COL_LP_5p_N1__GGGAATGCAAAGGCGT-1	9.88052	3.53008
003-046_T0_COL_LP_5p_N1__GTCACAACATTGCGGC-1	8.79592	0.44405
003-046_T0_COL_LP_5p_N1__CGTCTACTCGCGGATC-1	9.41587	3.06294
003-046_T0_COL_LP_5p_N1__GGGAATGAGTTAGCGG-1	9.24386	2.84204
003-046_T0_COL_LP_5p_N1__GGCTGGTCACGAGGTA-1	10.06	3.17097
003-046_T0_COL_LP_5p_N1__GATCAGTTCCGATATG-1	9.66705	3.3199
003-046_T0_COL_LP_5p_N1__CGAATGTAGGTGACCA-1	12.5486	4.54403
003-046_T0_COL_LP_5p_N1__CGTGTAACATCCAACA-1	9.5218	3.82537
003-046_T0_COL_LP_5p_N1__TGAAAGATCGGCCGAT-1	9.27421	2.94345
003-046_T0_COL_LP_5p_N1__CACATAGGTCTGCAAT-1	8.93933	3.22653
003-046_T0_COL_LP_5p_N1__CGCTTCAGTCGGGTCT-1	9.98738	3.07893
003-046_T0_COL_LP_5p_N1__TGACTTTCACGGACAA-1	10.1904	3.36346
003-046_T0_COL_LP_5p_N1__CGTCACTCATCTACGA-1	9.41011	3.69766
003-046_T0_COL_LP_5p_N1__GAACATCCATTTCACT-1	6.52368	7.02381
003-046_T0_COL_LP_5p_N1__TGACAACAGGCGACAT-1	10.3767	2.6559
003-046_T0_COL_LP_5p_N1__TCGTACCAGGTGCTAG-1	9.5783	3.3198
003-046_T0_COL_LP_5p_N1__TACGGGCAGGGTCGAT-1	9.53823	2.21148
003-046_T0_COL_LP_5p_N1__CCTCAGTGTTCCACGG-1	9.11228	3.7346
003-046_T0_COL_LP_5p_N1__CAAGGCCCAATAGAGT-1	6.65403	6.51249
003-046_T0_COL_LP_5p_N1__GGCGTGTGTTCAGTAC-1	9.03299	3.74016
003-046_T0_COL_LP_5p_N1__CACACCTAGCCAGTTT-1	9.08423	3.83053
003-046_T0_COL_LP_5p_N1__TGCGGGTGTAACGCGA-1	9.82982	3.22708
003-046_T0_COL_LP_5p_N1__TAGCCGGAGCTTCGCG-1	8.61971	3.80426
003-046_T0_COL_LP_5p_N1__TAAGAGATCTGGGCCA-1	9.98149	3.07398
003-046_T0_COL_LP_5p_N1__GGATGTTTCGCGGATC-1	9.2896	2.88632
003-046_T0_COL_LP_5p_N1__GCTGCGATCAGCACAT-1	2.7876	-1.00347
003-046_T0_COL_LP_5p_N1__AGATCTGAGAACAATC-1	10.1428	2.15384
003-046_T0_COL_LP_5p_N1__CTCACACGTAATAGCA-1	9.0769	3.86195
003-046_T0_COL_LP_5p_N1__TGCGGGTGTTGGACCC-1	9.46754	3.29461
003-046_T0_COL_LP_5p_N1__TTTGGTTAGGCGACAT-1	9.45166	3.2341
003-046_T0_COL_LP_5p_N1__ATAAGAGTCTATCCCG-1	9.61065	0.515986
003-046_T0_COL_LP_5p_N1__AAAGTAGAGTAGCCGA-1	9.53017	3.64809
003-046_T0_COL_LP_5p_N1__CCCTCCTTCATTCACT-1	2.34823	-0.043384
003-046_T0_COL_LP_5p_N1__TGCCCATCAGTAGAGC-1	10.22	2.9878
003-046_T0_COL_LP_5p_N1__CAAGATCGTGACGGTA-1	10.297	3.25047
003-046_T0_COL_LP_5p_N1__GTTACAGTCGGATGTT-1	9.79434	3.15858
003-046_T0_COL_LP_5p_N1__CGTCACTAGATCGGGT-1	10.0825	2.81286
003-046_T0_COL_LP_5p_N1__TCAGGATCAACGATCT-1	9.13715	3.40952
003-046_T0_COL_LP_5p_N1__GATCGATTCTGTGCAA-1	5.91035	6.24076
003-046_T0_COL_LP_5p_N1__ATCACGACAATGTAAG-1	6.64053	6.92979
003-046_T0_COL_LP_5p_N1__CACAGGCAGGCAATTA-1	8.90543	2.94459
003-046_T0_COL_LP_5p_N1__CTTTGCGGTAGAAGGA-1	10.0168	3.18122
003-046_T0_COL_LP_5p_N1__TCAGATGAGAGAGCTC-1	10.2705	3.12768
003-046_T0_COL_LP_5p_N1__CTCTGGTAGCTGTCTA-1	9.48774	0.156097
003-046_T0_COL_LP_5p_N1__TGGTTCCGTGTGACCC-1	9.43228	3.38687
003-046_T0_COL_LP_5p_N1__GTGCTTCCAGCCAATT-1	10.3805	3.21988
003-046_T0_COL_LP_5p_N1__TACTTGTCAGGATCGA-1	5.17477	-3.05088
003-046_T0_COL_LP_5p_N1__CATATTCAGGCTAGAC-1	9.45229	2.90658
003-046_T0_COL_LP_5p_N1__CTGGTCTCATCACGTA-1	10.2029	2.79634
003-046_T0_COL_LP_5p_N1__GAACCTACAAGTCATC-1	6.96819	6.29157
003-046_T0_COL_LP_5p_N1__TGTGTTTGTTCCATGA-1	9.50757	3.60081
003-046_T0_COL_LP_5p_N1__TGTGTTTTCAGAGCTT-1	12.8667	4.53088
003-046_T0_COL_LP_5p_N1__AGCCTAACACGTTGGC-1	10.2263	2.45236
003-046_T0_COL_LP_5p_N1__GAACGGAAGAGTGAGA-1	9.66258	3.33968
003-046_T0_COL_LP_5p_N1__CGCTATCCACTCGACG-1	5.65333	-3.6063
003-046_T0_COL_LP_5p_N1__ATGTGTGGTTTAGGAA-1	6.89349	6.92545
003-046_T0_COL_LP_5p_N1__GAACATCCAACACCCG-1	10.2008	3.13675
003-046_T0_COL_LP_5p_N1__TGCTACCGTCACTTCC-1	9.6611	3.37874
003-046_T0_COL_LP_5p_N1__GTAACGTTCGAATGGG-1	8.95729	3.86611
003-046_T0_COL_LP_5p_N1__TACTCGCGTCTGCCAG-1	8.46438	3.49444
003-046_T0_COL_LP_5p_N1__CTACATTGTCGGATCC-1	9.96623	3.20884
003-046_T0_COL_LP_5p_N1__TGTATTCCAAACTGTC-1	9.53571	3.70751
003-046_T0_COL_LP_5p_N1__CATCGAATCGCCAAAT-1	10.1811	2.51259
003-046_T0_COL_LP_5p_N1__AAATGCCCAGCGTTCG-1	16.0635	5.27124
003-046_T0_COL_LP_5p_N1__TGCTGCTGTGTTGGGA-1	10.3579	2.72427
003-046_T0_COL_LP_5p_N1__TGGTTAGCAGCTGTGC-1	9.24009	2.76952
003-046_T0_COL_LP_5p_N1__TTCGAAGAGGACTGGT-1	7.38233	7.41139
003-046_T0_COL_LP_5p_N1__TGCGCAGTCTGTCTCG-1	8.69064	3.46071
003-046_T0_COL_LP_5p_N1__ACACCCTCATTAGCCA-1	8.57257	3.40019
003-046_T0_COL_LP_5p_N1__TTCTCAAGTACCGCTG-1	2.2897	0.428662
003-046_T0_COL_LP_5p_N1__CACCTTGGTGCACCAC-1	9.30607	2.64193
003-046_T0_COL_LP_5p_N1__TCATTTGGTCCAGTTA-1	8.66927	3.0438
003-046_T0_COL_LP_5p_N1__CTGTGCTGTGAAAGAG-1	7.2245	7.05373
003-046_T0_COL_LP_5p_N1__ACCTTTAAGACAGACC-1	8.88205	2.68119
003-046_T0_COL_LP_5p_N1__CGTTCTGCATACGCCG-1	5.53594	-3.08465
003-046_T0_COL_LP_5p_N1__CACCAGGAGGTGTGGT-1	8.71258	3.73057
003-046_T0_COL_LP_5p_N1__GTTTCTAAGACACGAC-1	10.2208	2.64953
003-046_T0_COL_LP_5p_N1__TCTCTAAAGGGAGTAA-1	9.46487	2.86865
003-046_T0_COL_LP_5p_N1__TTCGGTCGTGACGCCT-1	9.13083	2.74979
003-046_T0_COL_LP_5p_N1__ATCCGAAAGAATCTCC-1	9.05072	3.03665
003-046_T0_COL_LP_5p_N1__ACACTGACAACCGCCA-1	8.95455	3.46662
003-046_T0_COL_LP_5p_N1__GTTACAGCACGGTAAG-1	2.03737	-0.814934
003-046_T0_COL_LP_5p_N1__GGACAGAGTCAATACC-1	10.4603	2.63522
003-046_T0_COL_LP_5p_N1__ACGCCAGCATGCCTTC-1	10.5047	3.07781
003-046_T0_COL_LP_5p_N1__CTTACCGAGGACTGGT-1	9.03312	-0.0495845
003-046_T0_COL_LP_5p_N1__CCACGGACACGGATAG-1	10.3378	3.13616
003-046_T0_COL_LP_5p_N1__CGATCGGGTCGCGGTT-1	8.67944	2.96028
003-046_T0_COL_LP_5p_N1__ACGGGCTCACAGATTC-1	6.50146	6.99722
003-046_T0_COL_LP_5p_N1__TAAGTGCAGCGATCCC-1	6.69789	6.81566
003-046_T0_COL_LP_5p_N1__TAAACCGTCAGCTTAG-1	9.01794	3.84507
003-046_T0_COL_LP_5p_N1__TTCTCAACATTTGCCC-1	8.79882	2.75876
003-046_T0_COL_LP_5p_N1__ATGCGATGTGTAACGG-1	10.3018	2.81035
003-046_T0_COL_LP_5p_N1__AACTCAGCATGCAATC-1	8.7027	2.72757
003-046_T0_COL_LP_5p_N1__TTCCCAGAGGTGCTAG-1	10.2123	3.24858
003-046_T0_COL_LP_5p_N1__GCATGATTCTGGCGAC-1	6.48304	6.69318
003-046_T0_COL_LP_5p_N1__TTGTAGGCATAGAAAC-1	9.39998	3.7561
003-046_T0_COL_LP_5p_N1__TAGAGCTCAATTCCTT-1	9.43172	3.45597
003-046_T0_COL_LP_5p_N1__CATTCGCCAAGCGATG-1	2.32205	-0.001396
003-046_T0_COL_LP_5p_N1__CATCAGATCACAAACC-1	7.14649	6.93066
003-046_T0_COL_LP_5p_N1__TTATGCTCACCATCCT-1	10.3163	2.61369
003-046_T0_COL_LP_5p_N1__ACACCCTTCGGAGCAA-1	2.77576	-1.10104
003-046_T0_COL_LP_5p_N1__GCGAGAACAAGCCGCT-1	6.23362	6.02281
003-046_T0_COL_LP_5p_N1__CCTAAAGAGCCCTAAT-1	8.43727	3.29958
003-046_T0_COL_LP_5p_N1__GACCTGGGTTGCGCAC-1	8.99049	1.94535
003-046_T0_COL_LP_5p_N1__CTCGTACGTGACGCCT-1	9.76871	3.21179
003-046_T0_COL_LP_5p_N1__AACTCTTCAATGGAAT-1	8.66563	3.21753
003-046_T0_COL_LP_5p_N1__GGGTTGCAGCCCAGCT-1	8.98232	2.84002
003-046_T0_COL_LP_5p_N1__AGACGTTAGCCACCTG-1	9.59476	3.67383
003-046_T0_COL_LP_5p_N1__CACATTTGTGCACGAA-1	9.91526	2.48926
003-046_T0_COL_LP_5p_N1__GACGTGCTCAACACCA-1	10.3214	2.80422
003-046_T0_COL_LP_5p_N1__ATCCACCGTCAGTGGA-1	9.92178	2.41704
003-046_T0_COL_LP_5p_N1__TAGTGGTGTTAAGATG-1	10.5279	2.57988
003-046_T0_COL_LP_5p_N1__TACTTGTCAGCTGTGC-1	12.6159	11.957
003-046_T0_COL_LP_5p_N1__CCTAAAGCAAGCGATG-1	11.6952	2.79033
003-046_T0_COL_LP_5p_N1__GGCGTGTGTCGGGTCT-1	2.26661	0.51662
003-046_T0_COL_LP_5p_N1__AGTAGTCAGCTACCGC-1	16.8757	6.40783
003-046_T0_COL_LP_5p_N1__GGGAATGGTTCGGGCT-1	6.9074	6.54862
003-046_T0_COL_LP_5p_N1__TCGAGGCTCCCACTTG-1	8.50056	3.45682
003-046_T0_COL_LP_5p_N1__GAATGAAGTCTTTCAT-1	8.69009	3.58636
003-046_T0_COL_LP_5p_N1__GGATGTTTCCATGAAC-1	6.71181	6.20239
003-046_T0_COL_LP_5p_N1__ACTGATGTCAAGGCTT-1	4.98174	5.63948
003-046_T0_COL_LP_5p_N1__ATCGAGTAGTGTACCT-1	9.5009	2.68553
003-046_T0_COL_LP_5p_N1__GCGGGTTAGTGTTAGA-1	9.23009	3.28288
003-046_T0_COL_LP_5p_N1__TTAACTCGTCTCTTTA-1	10.4535	2.30882
003-046_T0_COL_LP_5p_N1__GTGAAGGGTCGCCATG-1	9.52971	0.844246
003-046_T0_COL_LP_5p_N1__ACGAGGATCGCGTAGC-1	9.21417	2.94435
003-046_T0_COL_LP_5p_N1__TACCTATTCCAACCAA-1	8.89139	-1.00538
003-046_T0_COL_LP_5p_N1__TCAGCAACAGCCAGAA-1	9.50913	3.26035
003-046_T0_COL_LP_5p_N1__TTAGGACAGAGACTAT-1	8.67113	3.55147
003-046_T0_COL_LP_5p_N1__TGTTCCGTCACAGTAC-1	10.1522	3.60458
003-046_T0_COL_LP_5p_N1__CGATCGGAGGCCATAG-1	6.6622	6.86883
003-046_T0_COL_LP_5p_N1__TACGGGCAGCCAGAAC-1	8.96256	3.57708
003-046_T0_COL_LP_5p_N1__CTAAGACAGTATGACA-1	6.75822	6.68475
003-046_T0_COL_LP_5p_N1__TCAGGATCATACTCTT-1	5.77111	6.23529
003-046_T0_COL_LP_5p_N1__AGGGTGATCGTCCAGG-1	6.70486	7.18764
003-046_T0_COL_LP_5p_N1__TTTGTCAAGTTTCCTT-1	10.0137	2.72608
003-046_T0_COL_LP_5p_N1__GACAGAGCAAACGTGG-1	9.53771	0.406945
003-046_T0_COL_LP_5p_N1__CGTCACTGTAGCTCCG-1	3.98268	5.21833
003-046_T0_COL_LP_5p_N1__TCGGGACAGCAGGCTA-1	9.92398	2.89801
003-046_T0_COL_LP_5p_N1__ACGATACCAGGGAGAG-1	10.905	2.92315
003-046_T0_COL_LP_5p_N1__AGCTTGAAGTACGTAA-1	7.49683	6.24371
003-046_T0_COL_LP_5p_N1__TACCTATCAGACGCTC-1	7.53934	-2.64823
003-046_T0_COL_LP_5p_N1__GATTCAGCAGACTCGC-1	7.77719	7.46588
003-046_T0_COL_LP_5p_N1__CACATAGTCCGTTGCT-1	10.168	2.79509
003-046_T0_COL_LP_5p_N1__TGCGGGTTCATGTGGT-1	9.06285	3.47703
003-046_T0_COL_LP_5p_N1__TTAGGCATCCCAACGG-1	10.437	2.73212
003-046_T0_COL_LP_5p_N1__TTTGCGCTCCGTACAA-1	6.25003	6.93568
003-046_T0_COL_LP_5p_N1__TAAGCGTCAGACGCTC-1	9.31842	3.16719
003-046_T0_COL_LP_5p_N1__CACCACTCACAACTGT-1	6.27286	6.54049
003-046_T0_COL_LP_5p_N1__ATCGAGTGTCTCACCT-1	11.7048	2.98592
003-046_T0_COL_LP_5p_N1__ACGATGTCAATCACAC-1	9.87059	3.14876
003-046_T0_COL_LP_5p_N1__CACATTTCATGACATC-1	9.02885	3.58455
003-046_T0_COL_LP_5p_N1__CTAGAGTGTAGAGTGC-1	6.90809	7.02678
003-046_T0_COL_LP_5p_N1__TCAATCTAGAGGACGG-1	9.41004	2.91875
003-046_T0_COL_LP_5p_N1__ACTGAGTGTTCTGTTT-1	9.43429	0.58281
003-046_T0_COL_LP_5p_N1__AACTTTCGTGCACGAA-1	6.23623	6.68899
003-046_T0_COL_LP_5p_N1__CCATGTCTCTTTCCTC-1	10.2896	2.68541
003-046_T0_COL_LP_5p_N1__AGGGATGGTAGCTGCC-1	8.98005	-0.457797
003-046_T0_COL_LP_5p_N1__AGGCCACGTCCGAAGA-1	7.45407	7.20296
003-046_T0_COL_LP_5p_N1__AGTGTCACAGATAATG-1	9.26214	3.12242
003-046_T0_COL_LP_5p_N1__CGTCAGGAGGCGTACA-1	9.75322	2.85564
003-046_T0_COL_LP_5p_N1__ACTGAGTGTCAGCTAT-1	8.7056	3.47413
003-046_T0_COL_LP_5p_N1__ACGCCAGTCACATACG-1	8.70715	3.70692
003-046_T0_COL_LP_5p_N1__CTAGCCTAGTGGTAGC-1	6.58066	6.7694
003-046_T0_COL_LP_5p_N1__CAGCTAATCACATAGC-1	8.97554	-1.47077
003-046_T0_COL_LP_5p_N1__AGTAGTCGTGTTCTTT-1	6.74446	6.81222
003-046_T0_COL_LP_5p_N1__CTGGTCTAGTCCCACG-1	9.89565	2.40743
003-046_T0_COL_LP_5p_N1__TTGACTTAGCGATGAC-1	9.51097	3.78639
003-046_T0_COL_LP_5p_N1__GATCAGTTCACCGGGT-1	10.4084	2.85094
003-046_T0_COL_LP_5p_N1__ACAGCCGTCTGCTGTC-1	6.52339	6.78168
003-046_T0_COL_LP_5p_N1__GAATAAGTCTCCAACC-1	6.41597	-1.90944
003-046_T0_COL_LP_5p_N1__CAAGAAATCTCCCTGA-1	10.1149	2.75776
003-046_T0_COL_LP_5p_N1__GTCTCGTTCTTGACGA-1	6.50882	6.94224
003-046_T0_COL_LP_5p_N1__CCTACCAGTGAAAGAG-1	1.95586	-0.641159
003-046_T0_COL_LP_5p_N1__GACTGCGAGAGTGAGA-1	10.1354	2.5397
003-046_T0_COL_LP_5p_N1__TAGTTGGAGATACACA-1	9.41647	-0.542262
003-046_T0_COL_LP_5p_N1__ATGGGAGAGACTGTAA-1	7.28357	6.90361
003-046_T0_COL_LP_5p_N1__ATGCGATAGAAGGTTT-1	13.8516	2.9689
003-046_T0_COL_LP_5p_N1__TGAGCATGTCCGAACC-1	9.545	2.89959
003-046_T0_COL_LP_5p_N1__AAAGTAGGTTCACCTC-1	6.54291	7.25519
003-046_T0_COL_LP_5p_N1__TCAATCTAGTTAGCGG-1	6.87867	6.85558
003-046_T0_COL_LP_5p_N1__CAACTAGAGTGCGTGA-1	10.3367	10.4145
003-046_T0_COL_LP_5p_N1__CCGGGATGTCCGAATT-1	7.99603	7.78257
003-046_T0_COL_LP_5p_N1__AGGCCACCACATCTTT-1	6.71737	7.78952
003-046_T0_COL_LP_5p_N1__ATGTGTGCACAAGACG-1	13.5081	4.3505
003-046_T0_COL_LP_5p_N1__ACGATGTTCCACTGGG-1	6.5242	6.63087
003-046_T0_COL_LP_5p_N1__GCTTCCATCTTCTGGC-1	9.40633	3.2824
003-046_T0_COL_LP_5p_N1__TAAGTGCAGTGGGATC-1	5.61835	-2.40627
003-046_T0_COL_LP_5p_N1__CACACTCTCGGAAACG-1	7.05362	6.66646
003-046_T0_COL_LP_5p_N1__CGACCTTCACGGCTAC-1	4.59599	5.80114
003-046_T0_COL_LP_5p_N1__GCGCGATGTACGCTGC-1	5.92441	6.11818
003-046_T0_COL_LP_5p_N1__TCAGATGTCGCGTAGC-1	9.38973	3.76951
003-046_T0_COL_LP_5p_N1__ATTACTCTCTGCCAGG-1	9.5113	3.06495
003-046_T0_COL_LP_5p_N1__ACTGAGTAGTGGACGT-1	7.63752	-2.37097
003-046_T0_COL_LP_5p_N1__TCCACACCAGGTGCCT-1	7.4018	0.420045
003-046_T0_COL_LP_5p_N1__ACACCAAAGAACTCGG-1	10.5147	2.62603
003-046_T0_COL_LP_5p_N1__CGGGTCATCGTTTATC-1	2.12597	-1.00181
003-046_T0_COL_LP_5p_N1__GCATGCGCAGGATTGG-1	6.28207	6.25021
003-046_T0_COL_LP_5p_N1__TTAACTCTCTGTTGAG-1	9.20815	1.98364
003-046_T0_COL_LP_5p_N1__GCTCCTAAGGACAGAA-1	12.6838	11.4158
003-046_T0_COL_LP_5p_N1__GAACGGACAGAGCCAA-1	9.24997	3.81589
003-046_T0_COL_LP_5p_N1__ACTGTCCCATGTCGAT-1	9.19998	2.25811
003-046_T0_COL_LP_5p_N1__CTGCGGAAGGGATGGG-1	8.74954	3.41542
003-046_T0_COL_LP_5p_N1__TACTTGTTCATGTCCC-1	8.80354	3.51149
003-046_T0_COL_LP_5p_N1__GTTCGGGTCGTTACGA-1	9.52489	3.28917
003-046_T0_COL_LP_5p_N1__GATTCAGTCCACGCAG-1	1.16684	-0.604437
003-046_T0_COL_LP_5p_N1__ACATACGCAGATGGCA-1	11.0256	2.39875
003-046_T0_COL_LP_5p_N1__AGCTCTCTCATCACCC-1	7.30246	7.26648
003-046_T0_COL_LP_5p_N1__CCTTCCCAGTGGAGTC-1	8.7227	3.86747
003-046_T0_COL_LP_5p_N1__TGCGCAGTCTGCTTGC-1	4.15744	3.77653
003-046_T0_COL_LP_5p_N1__CTGCCTAAGCGTGAGT-1	8.5934	3.53275
003-046_T0_COL_LP_5p_N1__TTGACTTTCCCATTTA-1	8.7997	0.0352408
003-046_T0_COL_LP_5p_N1__AGCGGTCTCTGCAGTA-1	6.78034	7.20601
003-046_T0_COL_LP_5p_N1__CGATGGCGTGTAACGG-1	8.98352	-0.829355
003-046_T0_COL_LP_5p_N1__TGATTTCGTGAGTGAC-1	10.3327	2.69681
003-046_T0_COL_LP_5p_N1__TGTCCCAGTGGCTCCA-1	6.81193	6.66528
003-046_T0_COL_LP_5p_N1__GGCGACTCACTATCTT-1	14.3183	3.58289
003-046_T0_COL_LP_5p_N1__TGGCGCACAGACTCGC-1	2.57102	-0.983985
003-046_T0_COL_LP_5p_N1__GGCAATTAGTACGTAA-1	9.17342	2.33343
003-046_T0_COL_LP_5p_N1__CAAGATCCACAGGAGT-1	8.68249	-1.71953
003-046_T0_COL_LP_5p_N1__TTGGAACTCCTCAACC-1	7.28228	7.12171
003-046_T0_COL_LP_5p_N1__TAGTTGGCACCAACCG-1	12.3679	11.1962
003-046_T0_COL_LP_5p_N1__ACTTGTTGTCAAAGCG-1	9.01715	3.07724
003-046_T0_COL_LP_5p_N1__GGCAATTCATCCCATC-1	8.87433	3.32509
003-046_T0_COL_LP_5p_N1__GGGACCTGTCTCACCT-1	9.50236	-0.366702
003-046_T0_COL_LP_5p_N1__AGCGTCGAGCCATCGC-1	10.9	3.15918
003-046_T0_COL_LP_5p_N1__TCAGCAAGTAGCTGCC-1	9.5551	3.73191
003-046_T0_COL_LP_5p_N1__AGTGGGAAGCGTCTAT-1	6.51236	6.75464
003-046_T0_COL_LP_5p_N1__GGCGACTGTGCACTTA-1	5.98279	6.70916
003-046_T0_COL_LP_5p_N1__GCTTGAAAGACTGTAA-1	6.67412	6.61134
003-046_T0_COL_LP_5p_N1__CGGCTAGTCGACGGAA-1	8.53783	2.48972
003-046_T0_COL_LP_5p_N1__CACACAAAGGTTCCTA-1	8.39227	3.20361
003-046_T0_COL_LP_5p_N1__ATTATCCAGTTCCACA-1	6.86074	7.09246
003-046_T0_COL_LP_5p_N1__ACGCCAGAGGTGCTAG-1	-0.914929	3.32004
003-046_T0_COL_LP_5p_N1__CATATTCGTCTCGTTC-1	8.2294	3.27204
003-046_T0_COL_LP_5p_N1__ATTTCTGAGATCACGG-1	5.79418	7.39973
003-046_T0_COL_LP_5p_N1__CCAATCCGTCTACCTC-1	10.4524	3.08709
003-046_T0_COL_LP_5p_N1__ACCCACTAGATCCTGT-1	10.7979	2.70939
003-046_T0_COL_LP_5p_N1__CGATTGAGTGCTCTTC-1	10.6741	2.05061
003-046_T0_COL_LP_5p_N1__CCTTTCTCAAGCCGCT-1	9.50385	-0.333958
003-046_T0_COL_LP_5p_N1__GCGCAACGTAAGAGAG-1	10.1944	2.46835
003-046_T0_COL_LP_5p_N1__CGGGTCAGTAATCACC-1	1.57843	-0.970597
003-046_T0_COL_LP_5p_N1__TCAGCAAAGTAGCCGA-1	6.73832	7.19714
003-046_T0_COL_LP_5p_N1__CGCTTCATCTTTAGTC-1	7.36276	6.99488
003-046_T0_COL_LP_5p_N1__TCAGCTCGTATAAACG-1	8.96405	-0.742346
003-046_T0_COL_LP_5p_N1__CTTGGCTTCAAACGGG-1	9.00657	-0.699519
003-046_T0_COL_LP_5p_N1__TCACGAAAGCCACCTG-1	2.21417	-0.475599
003-046_T0_COL_LP_5p_N1__ACGGCCACAGCGATCC-1	9.77509	2.59685
003-046_T0_COL_LP_5p_N1__TTGACTTGTGCACTTA-1	8.891	3.62045
003-046_T0_COL_LP_5p_N1__GTTCGGGTCGAACTGT-1	0.950046	-1.05746
003-046_T0_COL_LP_5p_N1__TTTCCTCTCGGTGTCG-1	8.95946	3.5238
003-046_T0_COL_LP_5p_N1__CCTAAAGCAAAGTGCG-1	7.73828	-2.60088
003-046_T0_COL_LP_5p_N1__TAAGTGCCAGTCGTGC-1	2.43549	-1.28244
003-046_T0_COL_LP_5p_N1__TGACTTTAGGACACCA-1	8.55976	4.12682
003-046_T0_COL_LP_5p_N1__CGTGAGCAGTCTCCTC-1	1.71003	-0.0592429
003-046_T0_COL_LP_5p_N1__TAAGTGCGTCGTTGTA-1	10.3746	2.66661
003-046_T0_COL_LP_5p_N1__ACGGCCACAAGCCTAT-1	-1.00225	3.54108
003-046_T0_COL_LP_5p_N1__AACTCAGTCAAGATCC-1	8.84732	-1.20225
003-046_T0_COL_LP_5p_N1__AACGTTGGTAATCGTC-1	7.50354	7.33882
003-046_T0_COL_LP_5p_N1__ACAGCCGGTGAACCTT-1	-1.79528	4.40389
003-046_T0_COL_LP_5p_N1__GGGTCTGAGATGAGAG-1	9.51302	-0.608798
003-046_T0_COL_LP_5p_N1__CACAGTATCGAGAGCA-1	14.2181	1.2594
003-046_T0_COL_LP_5p_N1__ATCCGAAGTGTCAATC-1	13.6313	4.04112
003-046_T0_COL_LP_5p_N1__AGCGGTCTCGCGGATC-1	1.57884	-0.976987
003-046_T0_COL_LP_5p_N1__GGCGTGTGTTCATGGT-1	9.58692	1.13188
003-046_T0_COL_LP_5p_N1__CTTACCGGTGCATCTA-1	8.55	3.59971
003-046_T0_COL_LP_5p_N1__ACGGGTCGTTCAGCGC-1	7.16744	7.42391
003-046_T0_COL_LP_5p_N1__TACGGATTCATCGCTC-1	9.07027	2.96887
003-046_T0_COL_LP_5p_N1__CAGCAGCTCATCACCC-1	1.79175	-0.895407
003-046_T0_COL_LP_5p_N1__GGCGTGTGTCGAACAG-1	1.82918	-1.0186
003-046_T0_COL_LP_5p_N1__TCAATCTGTGTTGGGA-1	12.656	11.7703
003-046_T0_COL_LP_5p_N1__CGTGAGCGTCAGATAA-1	9.11961	-0.241347
003-046_T0_COL_LP_5p_N1__CCCAGTTGTCATGCAT-1	9.55658	2.43769
003-046_T0_COL_LP_5p_N1__GGACAAGAGGCGTACA-1	7.21145	7.58497
003-046_T0_COL_LP_5p_N1__GTCACAAGTGAAGGCT-1	12.6209	11.9644
003-046_T0_COL_LP_5p_N1__CACCACTAGGCCCTCA-1	9.20426	2.56754
003-046_T0_COL_LP_5p_N1__ACCGTAAAGCCGCCTA-1	12.4343	2.54641
003-046_T0_COL_LP_5p_N1__GCTGCTTAGAGCTTCT-1	0.980468	-1.32999
003-046_T0_COL_LP_5p_N1__ACGCAGCGTTTGGCGC-1	12.4415	12.2745
003-046_T0_COL_LP_5p_N1__CGATCGGAGAGGACGG-1	13.4023	6.11422
003-046_T0_COL_LP_5p_N1__ATCACGACATGCAACT-1	11.8978	11.7651
003-046_T0_COL_LP_5p_N1__AAAGTAGCATCCCATC-1	1.40253	-1.00391
003-046_T0_COL_LP_5p_N1__CGGACACCAACACCCG-1	0.99843	-1.62062
003-046_T0_COL_LP_5p_N1__GACTAACAGTCCGGTC-1	12.6359	5.63292
003-046_T0_COL_LP_5p_N1__CACTCCAGTTAGGGTG-1	-1.58139	3.81752
003-046_T0_COL_LP_5p_N1__ACAGCTACATAACCTG-1	-2.2914	2.05529
003-046_T0_COL_LP_5p_N1__CTGTTTAAGGTGCTTT-1	9.5691	-0.254738
003-046_T0_COL_LP_5p_N1__GTTCGGGGTGTTTGTG-1	7.25919	6.84255
003-046_T0_COL_LP_5p_N1__TGATTTCAGCCCGAAA-1	0.943097	-1.39558
003-046_T0_COL_LP_5p_N1__TTGCGTCTCGTCCAGG-1	-2.30009	2.67356
003-046_T0_COL_LP_5p_N1__CTCGGAGTCTAACTTC-1	12.3814	3.26504
003-046_T0_COL_LP_5p_N1__GAAGCAGTCCGCGCAA-1	12.6735	11.9758
003-046_T0_COL_LP_5p_N1__CTACGTCAGCGCTCCA-1	12.1376	11.7304
003-046_T0_COL_LP_5p_N1__TTCCCAGTCCTCTAGC-1	5.86413	6.71774
003-046_T0_COL_LP_5p_N1__AGGGTGACAGGCTCAC-1	5.74621	-4.30778
003-046_T0_COL_LP_5p_N1__TGGCCAGCATCACAAC-1	11.9171	11.5461
003-046_T0_COL_LP_5p_N1__ACTGCTCTCTGCGACG-1	7.58468	7.90538
003-046_T0_COL_LP_5p_N1__TGGCTGGTCACCCGAG-1	-2.22481	4.67985
003-046_T0_COL_LP_5p_N1__CGAGCCATCCTTGCCA-1	-2.47485	2.6922
003-046_T0_COL_LP_5p_N1__AGGTCCGAGGTAAACT-1	-2.32434	1.98753
003-046_T0_COL_LP_5p_N1__TGGGAAGCACGACGAA-1	-2.77092	4.35945
003-046_T0_COL_LP_5p_N1__ACACCGGAGCCGGTAA-1	-2.78129	4.19902
003-046_T0_COL_LP_5p_N1__AGTGAGGTCTGAGGGA-1	-2.28663	4.18408
003-046_T0_COL_LP_5p_N1__CAAGTTGAGAACTGTA-1	-2.20551	3.26432
003-046_T0_COL_LP_5p_N1__GTCGGGTGTGACTCAT-1	5.42014	6.67815
003-046_T0_COL_LP_5p_N1__GCACTCTAGTGGTAGC-1	-2.19378	4.68537
003-046_T0_COL_LP_5p_N1__CTCACACTCTGCCCTA-1	-3.03141	3.70155
003-046_T0_COL_LP_5p_N1__CTGTTTACACATTCGA-1	-2.68845	4.23646
003-046_T0_COL_LP_5p_N1__TAAGTGCTCAACTCTT-1	5.18796	6.38955
003-046_T0_COL_LP_5p_N1__TTGGAACAGATATACG-1	3.98903	5.45952
003-046_T0_COL_LP_5p_N1__TGAGCATTCGCGATCG-1	-2.9959	2.94306
003-046_T0_COL_LP_5p_N1__CAGTCCTTCGCGATCG-1	-3.1486	3.16426
003-046_T0_COL_LP_5p_N1__ACGATACGTAAATGAC-1	-2.32985	4.5068
003-046_T0_COL_LP_5p_N1__ATTATCCTCTTGCAAG-1	-2.16877	4.19546
003-046_T0_COL_LP_5p_N1__GAATGAAGTTCCCTTG-1	-3.01783	3.16589
003-046_T0_COL_LP_5p_N1__AACCGCGGTACTTAGC-1	-2.4069	3.22117
003-046_T0_COL_LP_5p_N1__ACGAGCCGTTACAGAA-1	-3.21259	3.31385
003-046_T0_COL_LP_5p_N1__ACGCCGACACCCAGTG-1	-2.8727	4.1748
003-046_T0_COL_LP_5p_N1__CGGAGTCGTTTGGCGC-1	-2.68216	2.1662
003-046_T0_COL_LP_5p_N1__ACTATCTAGAGACTTA-1	-2.32961	3.73834
003-046_T0_COL_LP_5p_N1__AGATCTGTCAAACCGT-1	-1.76979	4.44543
003-046_T0_COL_LP_5p_N1__CCCTCCTGTAAGGATT-1	4.78912	6.07955
003-046_T0_COL_LP_5p_N1__TGATTTCCACGAGGTA-1	-2.49777	4.5407
003-046_T0_COL_LP_5p_N1__CTGCTGTAGAAACGAG-1	2.32778	-1.69365
003-046_T0_COL_LP_5p_N1__CCTACACAGTTACCCA-1	-3.12507	3.05059
003-046_T0_COL_LP_5p_N1__GCATACAGTAATCACC-1	-3.0033	3.80239
003-046_T0_COL_LP_5p_N1__GTTTCTAGTCAGCTAT-1	-2.74546	2.86052
003-046_T0_COL_LP_5p_N1__CGTTGGGCATTTGCCC-1	-2.23167	3.75032
003-046_T0_COL_LP_5p_N1__TCCCGATAGCTGGAAC-1	-2.65296	2.49631
003-046_T0_COL_LP_5p_N1__GTGGGTCGTTGCGCAC-1	-2.04295	4.84397
003-046_T0_COL_LP_5p_N1__AGAATAGCAAGTCTAC-1	-1.91803	2.83803
003-046_T0_COL_LP_5p_N1__GGAGCAATCATTGCCC-1	-2.95234	2.68653
003-046_T0_COL_LP_5p_N1__CTAGCCTAGACTTGAA-1	-2.64294	2.65059
003-046_T0_COL_EPI_5p_N1__CTACACCTCGCCCTTA-1	11.2292	9.643
003-046_T0_COL_EPI_5p_N1__GTCACAATCACCTTAT-1	6.07168	4.62274
003-046_T0_COL_EPI_5p_N1__CACAGTATCAGGCCCA-1	3.35772	2.90319
003-046_T0_COL_EPI_5p_N1__TCTGGAAAGGTGCAAC-1	3.63538	3.54947
003-046_T0_COL_EPI_5p_N1__TACTCGCTCCTGCCAT-1	4.03739	3.4842
003-046_T0_COL_EPI_5p_N1__AGTGAGGTCCCTAACC-1	4.05533	3.79159
003-046_T0_COL_EPI_5p_N1__GTCATTTCATGGAATA-1	4.18572	3.84699
003-046_T0_COL_EPI_5p_N1__TTAACTCTCTACCTGC-1	4.00659	3.91308
003-046_T0_COL_EPI_5p_N1__GTCTCGTTCGTATCAG-1	4.61873	3.458
003-046_T0_COL_EPI_5p_N1__ATTTCTGCATTCACTT-1	2.22701	0.773829
003-046_T0_COL_EPI_5p_N1__CTAGTGAAGAAGGCCT-1	4.34248	3.85982
003-046_T0_COL_EPI_5p_N1__GCATGATAGATATGGT-1	4.19961	3.80247
003-046_T0_COL_EPI_5p_N1__CTCGTACCAAGTCTGT-1	4.05011	3.75912
003-046_T0_COL_EPI_5p_N1__CATCGGGTCGCCTGTT-1	4.36311	3.86588
003-046_T0_COL_EPI_5p_N1__CGATGTATCGCGTAGC-1	3.99329	3.78608
003-046_T0_COL_EPI_5p_N1__CATGGCGGTCCCTTGT-1	9.54048	3.04412
003-046_T0_COL_EPI_5p_N1__GCCAAATAGAGCTGGT-1	4.19842	3.93216
003-046_T0_COL_EPI_5p_N1__CCAATCCGTAAACACA-1	4.21726	3.8627
003-046_T0_COL_EPI_5p_N1__CAGCGACAGTTAGCGG-1	5.56852	-2.82875
003-046_T0_COL_EPI_5p_N1__AGCGGTCCAAGCCTAT-1	4.13079	3.85981
003-046_T0_COL_EPI_5p_N1__CGTCAGGTCAGCAACT-1	4.03689	3.93687
003-046_T0_COL_EPI_5p_N1__CCTTCGATCTTGAGAC-1	9.70789	3.00485
003-046_T0_COL_EPI_5p_N1__ACAGCTAGTGATAAGT-1	3.9411	3.42608
003-046_T0_COL_EPI_5p_N1__GCATGTAAGAAAGTGG-1	3.88557	3.84081
003-046_T0_COL_EPI_5p_N1__TCGGTAATCGTCTGAA-1	4.14577	3.81749
003-046_T0_COL_EPI_5p_N1__AAGACCTCATCACAAC-1	5.51026	-2.94362
003-046_T0_COL_EPI_5p_N1__AGATCTGAGTACGACG-1	3.12744	-0.16946
003-046_T0_COL_EPI_5p_N1__GCAGTTAAGCGTTCCG-1	3.98577	3.7548
003-046_T0_COL_EPI_5p_N1__CGAGCACCACAAGACG-1	3.42442	-1.47442
003-046_T0_COL_EPI_5p_N1__GAAGCAGGTGGACGAT-1	9.47337	2.7303
003-046_T0_COL_EPI_5p_N1__TAGAGCTTCAGAGGTG-1	3.7867	3.88693
003-046_T0_COL_EPI_5p_N1__CCTTCCCAGTACGTTC-1	6.48349	4.74461
003-046_T0_COL_EPI_5p_N1__CTAAGACTCACCGTAA-1	2.1319	0.643335
003-046_T0_COL_EPI_5p_N1__CGACTTCTCATCTGCC-1	2.97116	-1.68954
003-046_T0_COL_EPI_5p_N1__GACGTGCTCGCCCTTA-1	2.16644	0.7168
003-046_T0_COL_EPI_5p_N1__ACCTTTAGTTGACGTT-1	2.18265	0.648662
003-046_T0_COL_EPI_5p_N1__TACTCGCAGATAGGAG-1	2.20325	0.783762
003-046_T0_COL_EPI_5p_N1__ACTGTCCGTGTAACGG-1	2.16655	0.761724
003-046_T0_COL_EPI_5p_N1__CCTTTCTAGTTAGGTA-1	3.22946	-0.0835164
003-046_T0_COL_EPI_5p_N1__CTGCGGAAGCCTATGT-1	4.1841	3.96759
003-046_T0_COL_EPI_5p_N1__CCACCTAGTGCAACTT-1	4.35487	3.90783
003-046_T0_COL_EPI_5p_N1__GGGCACTCATCCAACA-1	2.14202	0.625203
003-046_T0_COL_EPI_5p_N1__TGCGTGGTCTGCTGTC-1	2.46764	0.705539
003-046_T0_COL_EPI_5p_N1__CACACTCCAGAAGCAC-1	4.51768	-2.93125
003-046_T0_COL_EPI_5p_N1__CGTTAGACAGTCAGAG-1	2.2878	0.346711
003-046_T0_COL_EPI_5p_N1__ATCATGGTCCAAATGC-1	4.24955	3.98797
003-046_T0_COL_EPI_5p_N1__GCAGTTAAGTTCGATC-1	3.93721	3.90765
003-046_T0_COL_EPI_5p_N1__ACCAGTAGTTGATTGC-1	4.22417	3.99565
003-046_T0_COL_EPI_5p_N1__TTTCCTCGTTACTGAC-1	2.17581	0.704868
003-046_T0_COL_EPI_5p_N1__GACACGCAGGCTCATT-1	4.57895	4.02389
003-046_T0_COL_EPI_5p_N1__TTTGTCATCAGCTGGC-1	2.4773	0.66503
003-046_T0_COL_EPI_5p_N1__CAGCCGAAGACTTTCG-1	5.65707	6.195
003-046_T0_COL_EPI_5p_N1__AATCGGTCATGTTGAC-1	6.86342	4.26992
003-046_T0_COL_EPI_5p_N1__TGTCCCATCGGAAACG-1	5.76407	-3.01148
003-046_T0_COL_EPI_5p_N1__TCATTACAGGGATCTG-1	5.72003	-3.87884
003-046_T0_COL_EPI_5p_N1__GACTAACAGAACTGTA-1	5.45864	-3.24632
003-046_T0_COL_EPI_5p_N1__CCATTCGTCTCGGACG-1	4.31942	3.99832
003-046_T0_COL_EPI_5p_N1__CAACCAAGTGAAATCA-1	2.27011	0.681059
003-046_T0_COL_EPI_5p_N1__ACACCAACAGTGACAG-1	2.20333	0.522759
003-046_T0_COL_EPI_5p_N1__TAAGTGCGTGTGAATA-1	3.48446	3.81878
003-046_T0_COL_EPI_5p_N1__TTGTAGGCAAACTGCT-1	3.20946	-1.7118
003-046_T0_COL_EPI_5p_N1__TCATTTGGTAAATGTG-1	3.35489	-1.82703
003-046_T0_COL_EPI_5p_N1__GGTATTGTCAGAGACG-1	2.2637	0.496822
003-046_T0_COL_EPI_5p_N1__CTTACCGTCGTCCGTT-1	3.81118	3.61567
003-046_T0_COL_EPI_5p_N1__ACTATCTGTCACCTAA-1	4.32147	3.86588
003-046_T0_COL_EPI_5p_N1__CACACAAAGTGGTCCC-1	3.96414	3.85514
003-046_T0_COL_EPI_5p_N1__CAGCTGGGTAGGCTGA-1	2.65387	1.22673
003-046_T0_COL_EPI_5p_N1__GCTGGGTAGACGCACA-1	2.38067	-0.123693
003-046_T0_COL_EPI_5p_N1__AGTGGGAGTTAAGACA-1	2.35635	0.610353
003-046_T0_COL_EPI_5p_N1__CGATTGAAGGAACTGC-1	4.09233	3.82222
003-046_T0_COL_EPI_5p_N1__AGCCTAAGTCAACTGT-1	5.15445	-3.77158
003-046_T0_COL_EPI_5p_N1__AGCAGCCGTGCAGACA-1	4.54612	-2.83505
003-046_T0_COL_EPI_5p_N1__TCAACGACAGCTGTGC-1	3.52696	3.62023
003-046_T0_COL_EPI_5p_N1__CGATGGCTCTCCAGGG-1	5.78047	-3.84965
003-046_T0_COL_EPI_5p_N1__CAAGAAATCGGGAGTA-1	4.9931	4.03183
003-046_T0_COL_EPI_5p_N1__ATCACGACAAATCCGT-1	4.52587	-2.95156
003-046_T0_COL_EPI_5p_N1__TGTGTTTTCACGAAGG-1	4.2022	3.83746
003-046_T0_COL_EPI_5p_N1__GATTCAGTCAGCTTAG-1	5.46937	-2.86309
003-046_T0_COL_EPI_5p_N1__GGACAAGCAGTGGGAT-1	5.86948	-3.20923
003-046_T0_COL_EPI_5p_N1__GCATGATGTAATTGGA-1	5.29447	-3.48353
003-046_T0_COL_EPI_5p_N1__CTACATTAGACTCGGA-1	3.89712	3.83591
003-046_T0_COL_EPI_5p_N1__GGTGTTAGTCCTCTTG-1	3.4122	-1.8981
003-046_T0_COL_EPI_5p_N1__CAAGTTGGTGCGGTAA-1	4.13458	3.61633
003-046_T0_COL_EPI_5p_N1__CGTTCTGAGCAACGGT-1	3.01762	-1.30673
003-046_T0_COL_EPI_5p_N1__CTCATTAGTAGTAGTA-1	4.76367	-3.24091
003-046_T0_COL_EPI_5p_N1__CACACAAAGTTACGGG-1	4.02296	4.00419
003-046_T0_COL_EPI_5p_N1__AACCATGAGGCCATAG-1	4.46177	3.58787
003-046_T0_COL_EPI_5p_N1__TTGAACGGTCTAGAGG-1	4.47974	5.6139
003-046_T0_COL_EPI_5p_N1__CTAGAGTCACGGACAA-1	4.08601	4.15682
003-046_T0_COL_EPI_5p_N1__CTAACTTAGAGACTTA-1	4.12782	3.31137
003-046_T0_COL_EPI_5p_N1__TTGGCAATCAGTACGT-1	4.09095	3.98751
003-046_T0_COL_EPI_5p_N1__CCTTCCCTCACTCCTG-1	4.14289	4.04115
003-046_T0_COL_EPI_5p_N1__TCAGGTAGTAGAAGGA-1	3.9833	3.92095
003-046_T0_COL_EPI_5p_N1__CCTCTGAGTAAGGGCT-1	3.81391	3.72997
003-046_T0_COL_EPI_5p_N1__TACAGTGCATGCCCGA-1	3.23382	-1.76106
003-046_T0_COL_EPI_5p_N1__GTAACTGTCACATACG-1	4.04021	3.61046
003-046_T0_COL_EPI_5p_N1__GCAGTTACAGGTTTCA-1	3.21537	-1.62512
003-046_T0_COL_EPI_5p_N1__CGAACATTCATTATCC-1	11.9622	10.4306
003-046_T0_COL_EPI_5p_N1__TGGGAAGAGACTGGGT-1	2.21336	0.607091
003-046_T0_COL_EPI_5p_N1__ATTTCTGAGAACTCGG-1	5.731	-2.83014
003-046_T0_COL_EPI_5p_N1__CGTCACTTCAGGATCT-1	2.25626	0.696068
003-046_T0_COL_EPI_5p_N1__ATCATGGAGTCTCCTC-1	2.21441	0.579003
003-046_T0_COL_EPI_5p_N1__GTGCAGCTCAGTTCGA-1	5.65364	-3.38601
003-046_T0_COL_EPI_5p_N1__CATGACAGTGGCGAAT-1	3.60753	3.26264
003-046_T0_COL_EPI_5p_N1__CACACTCAGGAGCGTT-1	4.15065	3.81483
003-046_T0_COL_EPI_5p_N1__AACACGTCAGGACCCT-1	5.406	-3.64346
003-046_T0_COL_EPI_5p_N1__AACTGGTGTGTTCGAT-1	2.09682	0.635557
003-046_T0_COL_EPI_5p_N1__TCAGATGAGGACCACA-1	4.67504	-2.98984
003-046_T0_COL_EPI_5p_N1__GCGAGAAGTGTGAATA-1	2.43445	0.679899
003-046_T0_COL_EPI_5p_N1__CCTCTGAGTAAAGGAG-1	2.22763	0.571679
003-046_T0_COL_EPI_5p_N1__TGTCCCAAGGCGCTCT-1	4.04818	3.56087
003-046_T0_COL_EPI_5p_N1__TGCTGCTTCCTGCTTG-1	3.10814	-1.59747
003-046_T0_COL_EPI_5p_N1__GCATACATCTAACTCT-1	3.95506	3.63761
003-046_T0_COL_EPI_5p_N1__GGACATTTCTCAAACG-1	6.30431	4.65774
003-046_T0_COL_EPI_5p_N1__GAGTCCGAGACATAAC-1	4.14665	3.89151
003-046_T0_COL_EPI_5p_N1__CGTCACTTCACGGTTA-1	2.89714	-1.40669
003-046_T0_COL_EPI_5p_N1__ACTGTCCTCCAAACAC-1	4.54466	3.91084
003-046_T0_COL_EPI_5p_N1__TGAGGGATCCTCAACC-1	4.09512	3.89213
003-046_T0_COL_EPI_5p_N1__GTCACAAGTGAGTATA-1	4.5002	-2.92077
003-046_T0_COL_EPI_5p_N1__GCTGCTTCAGCTGTTA-1	2.18874	0.561363
003-046_T0_COL_EPI_5p_N1__AGCTTGAGTCCAAGTT-1	5.65064	-4.30279
003-046_T0_COL_EPI_5p_N1__GGGAGATAGGTTACCT-1	2.31271	0.42111
003-046_T0_COL_EPI_5p_N1__TTGAACGAGGCAAAGA-1	3.28005	-1.68396
003-046_T0_COL_EPI_5p_N1__GCTGCAGAGCGTAATA-1	2.16341	0.753687
003-046_T0_COL_EPI_5p_N1__GGATTACGTGAGTGAC-1	2.36574	0.833576
003-046_T0_COL_EPI_5p_N1__TACTCATAGAGACGAA-1	4.60337	3.73981
003-046_T0_COL_EPI_5p_N1__CTGAAGTAGAATTCCC-1	-0.0571404	3.12501
003-046_T0_COL_EPI_5p_N1__GGGAATGCAGCTCCGA-1	4.53717	3.91773
003-046_T0_COL_EPI_5p_N1__TCAGGATTCTGTCTAT-1	3.33272	-0.0967644
003-046_T0_COL_EPI_5p_N1__GGGACCTAGTAGGCCA-1	5.35698	-3.23581
003-046_T0_COL_EPI_5p_N1__CACACCTCACGAAGCA-1	5.93905	-2.978
003-046_T0_COL_EPI_5p_N1__GTTAAGCTCTAGCACA-1	4.25965	3.88802
003-046_T0_COL_EPI_5p_N1__AAATGCCAGAGCTGGT-1	3.17011	-1.71208
003-046_T0_COL_EPI_5p_N1__AGATTGCTCCGAGCCA-1	4.80977	-0.499122
003-046_T0_COL_EPI_5p_N1__GTTAAGCTCCAGATCA-1	4.15906	3.91035
003-046_T0_COL_EPI_5p_N1__TTGGAACAGGCGATAC-1	5.58289	-3.8861
003-046_T0_COL_EPI_5p_N1__GTACTCCTCGGCTACG-1	2.28073	0.620488
003-046_T0_COL_EPI_5p_N1__TCTTTCCAGTCCGTAT-1	3.75995	4.065
003-046_T0_COL_EPI_5p_N1__CTGATAGTCGCAAGCC-1	2.14725	0.660105
003-046_T0_COL_EPI_5p_N1__CACATTTGTTACCAGT-1	9.76841	2.63636
003-046_T0_COL_EPI_5p_N1__TCAGCTCCAGCATACT-1	4.15897	3.99532
003-046_T0_COL_EPI_5p_N1__ATCACGAAGCAGCCTC-1	4.05998	3.97035
003-046_T0_COL_EPI_5p_N1__GGTATTGCATTCCTCG-1	4.0514	3.70779
003-046_T0_COL_EPI_5p_N1__CTAGTGATCTTCGAGA-1	4.12641	3.78693
003-046_T0_COL_EPI_5p_N1__AGCAGCCTCAACACTG-1	16.6757	6.08859
003-046_T0_COL_EPI_5p_N1__AGATCTGCATGTTCCC-1	3.8909	4.11663
003-046_T0_COL_EPI_5p_N1__CCTACCAGTATATCCG-1	4.1863	4.05351
003-046_T0_COL_EPI_5p_N1__GCATACACATGTCGAT-1	4.37989	3.87465
003-046_T0_COL_EPI_5p_N1__GTCTCGTGTACCGAGA-1	3.94258	3.55603
003-046_T0_COL_EPI_5p_N1__GACGCGTTCAGGTTCA-1	4.43155	3.98052
003-046_T0_COL_EPI_5p_N1__ATTTCTGTCATCATTC-1	4.75488	-3.35025
003-046_T0_COL_EPI_5p_N1__TGCTGCTCAGCGATCC-1	3.41792	-2.11786
003-046_T0_COL_EPI_5p_N1__CTTACCGCAGGATCGA-1	3.28488	-1.78128
003-046_T0_COL_EPI_5p_N1__ATCCACCGTTAGAACA-1	5.59177	-1.16516
003-046_T0_COL_EPI_5p_N1__GCATGTATCTCGCTTG-1	4.31454	4.04554
003-046_T0_COL_EPI_5p_N1__ACGAGGATCAATAAGG-1	5.58341	-3.06945
003-046_T0_COL_EPI_5p_N1__TTTATGCTCCGAAGAG-1	4.87851	-3.38149
003-046_T0_COL_EPI_5p_N1__AGAGCTTGTACATCCA-1	5.02432	-3.9229
003-046_T0_COL_EPI_5p_N1__CTTACCGAGTATGACA-1	2.3627	0.396302
003-046_T0_COL_EPI_5p_N1__GGCTGGTAGAGGTTGC-1	3.04919	-1.38433
003-046_T0_COL_EPI_5p_N1__CGGACTGTCACTCTTA-1	4.19813	3.84941
003-046_T0_COL_EPI_5p_N1__CCGTTCATCTCGAGTA-1	5.91875	-2.9889
003-046_T0_COL_EPI_5p_N1__CTTAGGATCGAATGCT-1	4.22676	3.92159
003-046_T0_COL_EPI_5p_N1__GGGTCTGGTGTCAATC-1	4.05646	3.94411
003-046_T0_COL_EPI_5p_N1__TCAGGTATCAAACAAG-1	4.0466	3.89684
003-046_T0_COL_EPI_5p_N1__TACTTGTTCCAGAAGG-1	5.58361	-3.13171
003-046_T0_COL_EPI_5p_N1__AACTGGTTCGTTTATC-1	3.98122	3.83335
003-046_T0_COL_EPI_5p_N1__TCTATTGTCCACGACG-1	5.19224	-3.62466
003-046_T0_COL_EPI_5p_N1__TACTCGCTCCCTCTTT-1	5.50034	-4.15463
003-046_T0_COL_EPI_5p_N1__CAGGTGCGTCTCTTAT-1	4.78877	-3.61067
003-046_T0_COL_EPI_5p_N1__ACCGTAATCAAACGGG-1	3.26039	-1.80497
003-046_T0_COL_EPI_5p_N1__GATCGTACACAGGAGT-1	2.31649	0.785676
003-046_T0_COL_EPI_5p_N1__CTAGAGTCATTAGCCA-1	3.97078	3.90716
003-046_T0_COL_EPI_5p_N1__CCCTCCTGTGTCGCTG-1	4.90158	-3.3529
003-046_T0_COL_EPI_5p_N1__CTTAACTAGCTGCAAG-1	2.26464	0.818814
003-046_T0_COL_EPI_5p_N1__GACGTGCGTATATGAG-1	3.18924	-1.57573
003-046_T0_COL_EPI_5p_N1__TCATTTGAGGGAAACA-1	4.60355	-3.02933
003-046_T0_COL_EPI_5p_N1__TGTCCCAGTGGTGTAG-1	4.16599	2.99695
003-046_T0_COL_EPI_5p_N1__CGTAGCGCATTGGTAC-1	9.10955	4.67937
003-046_T0_COL_EPI_5p_N1__TCGTACCCACAACTGT-1	5.6678	-3.2831
003-046_T0_COL_EPI_5p_N1__GGCCGATAGGATCGCA-1	11.4155	9.81535
003-046_T0_COL_EPI_5p_N1__GTCTCGTAGATGTGTA-1	4.07139	3.83075
003-046_T0_COL_EPI_5p_N1__GTACTTTAGTTGCAGG-1	5.42381	-3.00708
003-046_T0_COL_EPI_5p_N1__ACGCAGCTCCCAGGTG-1	4.70203	-3.52718
003-046_T0_COL_EPI_5p_N1__GGACAAGCATGCCACG-1	4.93306	3.38406
003-046_T0_COL_EPI_5p_N1__GGATTACAGTGTGGCA-1	5.32895	-3.79841
003-046_T0_COL_EPI_5p_N1__ATAAGAGAGCACACAG-1	5.15209	-3.01158
003-046_T0_COL_EPI_5p_N1__GTGTGCGAGGGTTTCT-1	3.86779	3.81259
003-046_T0_COL_EPI_5p_N1__ATTTCTGCATAGGATA-1	5.59014	-3.14944
003-046_T0_COL_EPI_5p_N1__GACACGCTCAACACGT-1	3.76197	-2.21205
003-046_T0_COL_EPI_5p_N1__GCCAAATAGGATATAC-1	4.08457	3.87597
003-046_T0_COL_EPI_5p_N1__AAAGCAAAGTGAAGAG-1	5.23187	-3.88936
003-046_T0_COL_EPI_5p_N1__CTCGTACCACAGCGTC-1	4.2159	3.90618
003-046_T0_COL_EPI_5p_N1__AACTCCCAGAAACGCC-1	4.29639	3.84168
003-046_T0_COL_EPI_5p_N1__CAGCATAGTGAGGGAG-1	2.4371	0.891572
003-046_T0_COL_EPI_5p_N1__CATTATCGTCGTTGTA-1	4.72373	-3.19034
003-046_T0_COL_EPI_5p_N1__ATCCGAACATGGATGG-1	4.87317	-3.25647
003-046_T0_COL_EPI_5p_N1__CTGATAGAGGTGATAT-1	3.90815	3.08452
003-046_T0_COL_EPI_5p_N1__AGTTGGTAGAAACGAG-1	4.16659	3.92102
003-046_T0_COL_EPI_5p_N1__GCCAAATAGGACAGCT-1	0.319002	3.15866
003-046_T0_COL_EPI_5p_N1__ACTATCTAGGTGCAAC-1	2.3066	0.851092
003-046_T0_COL_EPI_5p_N1__AGTGGGAGTACAGACG-1	4.12443	3.89018
003-046_T0_COL_EPI_5p_N1__ACTGTCCCATGCAATC-1	4.48628	3.89357
003-046_T0_COL_EPI_5p_N1__TGCGCAGCACAGCGTC-1	3.1865	-1.90013
003-046_T0_COL_EPI_5p_N1__CACCACTTCACCTCGT-1	3.19238	-2.04876
003-046_T0_COL_EPI_5p_N1__CGGTTAATCTGATACG-1	0.636599	2.65645
003-046_T0_COL_EPI_5p_N1__GCATGTACATCTCGCT-1	2.56341	-0.0189264
003-046_T0_COL_EPI_5p_N1__CAAGATCCACCAGTTA-1	2.23408	0.459164
003-046_T0_COL_EPI_5p_N1__TACTTACAGTTATCGC-1	2.2027	0.464492
003-046_T0_COL_EPI_5p_N1__GTCTTCGCACCTCGGA-1	5.01728	-3.15338
003-046_T0_COL_EPI_5p_N1__TTTATGCTCCCTAACC-1	3.876	3.77912
003-046_T0_COL_EPI_5p_N1__AGTAGTCGTTTCCACC-1	4.71224	-2.28167
003-046_T0_COL_EPI_5p_N1__ACTTTCAAGTATTGGA-1	3.75789	-2.24662
003-046_T0_COL_EPI_5p_N1__CAGAGAGGTTGATTCG-1	9.49862	-7.85806
003-046_T0_COL_EPI_5p_N1__AGAATAGGTATCGCAT-1	5.50646	-4.09319
003-046_T0_COL_EPI_5p_N1__GGCTCGAGTCAAAGCG-1	5.77166	-2.74561
003-046_T0_COL_EPI_5p_N1__GCTGCAGAGAAGGTGA-1	2.18443	0.616083
003-046_T0_COL_EPI_5p_N1__CGTGTCTGTTCCGGCA-1	3.99033	3.86631
003-046_T0_COL_EPI_5p_N1__CATCCACTCCGCGCAA-1	5.30832	-4.05111
003-046_T0_COL_EPI_5p_N1__TCACGAACAGCTGTTA-1	2.23643	0.478887
003-046_T0_COL_EPI_5p_N1__GGGATGAGTGCACTTA-1	5.28803	-3.94808
003-046_T0_COL_EPI_5p_N1__ACTGAACTCTGTCCGT-1	6.01639	-3.89921
003-046_T0_COL_EPI_5p_N1__ACGATGTAGTAGGCCA-1	2.27614	0.682152
003-046_T0_COL_EPI_5p_N1__AGATTGCCATGTTGAC-1	4.3417	3.7996
003-046_T0_COL_EPI_5p_N1__CACATAGTCACCCGAG-1	2.15044	0.609727
003-046_T0_COL_EPI_5p_N1__TCGCGTTGTTGGACCC-1	3.21872	-1.79586
003-046_T0_COL_EPI_5p_N1__GATCGCGGTCTAGGTT-1	3.62676	3.34898
003-046_T0_COL_EPI_5p_N1__TCGTACCAGCAGCGTA-1	4.35971	3.84984
003-046_T0_COL_EPI_5p_N1__GCTCTGTAGTGCGATG-1	3.79879	-2.24662
003-046_T0_COL_EPI_5p_N1__ACTTGTTCAGCCTTTC-1	3.60892	-1.84158
003-046_T0_COL_EPI_5p_N1__ATGAGGGTCCGGCACA-1	3.9556	5.93503
003-046_T0_COL_EPI_5p_N1__TGAAAGAGTACCTACA-1	4.13431	2.91597
003-046_T0_COL_EPI_5p_N1__AAAGATGTCCGGGTGT-1	5.12712	-3.77011
003-046_T0_COL_EPI_5p_N1__CATCCACGTCCCTTGT-1	4.66102	2.40745
003-046_T0_COL_EPI_5p_N1__CTAATGGCAATGTAAG-1	4.17401	3.91808
003-046_T0_COL_EPI_5p_N1__TACCTTATCGACGGAA-1	4.75638	-3.48881
003-046_T0_COL_EPI_5p_N1__CGATCGGGTTCCACAA-1	2.17412	0.634219
003-046_T0_COL_EPI_5p_N1__CGTGTCTTCTTTCCTC-1	3.90649	3.76007
003-046_T0_COL_EPI_5p_N1__GTGGGTCAGTAATCCC-1	4.08627	3.88049
003-046_T0_COL_EPI_5p_N1__ACGGCCACAAACCTAC-1	4.38031	3.94112
003-046_T0_COL_EPI_5p_N1__ACACCAAGTTGCCTCT-1	4.06911	3.56431
003-046_T0_COL_EPI_5p_N1__AGTGAGGTCGAGAGCA-1	5.87601	-3.73537
003-046_T0_COL_EPI_5p_N1__GATGCTAGTGTGGCTC-1	4.14485	3.87308
003-046_T0_COL_EPI_5p_N1__CTCAGAAGTCCAGTGC-1	3.69412	3.89702
003-046_T0_COL_EPI_5p_N1__GCAGCCAAGTTACGGG-1	5.20123	-3.40829
003-046_T0_COL_EPI_5p_N1__TCATTTGCACTATCTT-1	4.40483	-2.70766
003-046_T0_COL_EPI_5p_N1__TCGGTAAGTGGTACAG-1	5.29053	-3.73615
003-046_T0_COL_EPI_5p_N1__ACTGAGTTCGGATGGA-1	5.58248	-4.32123
003-046_T0_COL_EPI_5p_N1__ACACCAACATGGTAGG-1	4.33296	4.0688
003-046_T0_COL_EPI_5p_N1__CGGTTAATCTTGCATT-1	4.17893	3.95672
003-046_T0_COL_EPI_5p_N1__ATCATGGAGCCACTAT-1	5.13421	-3.68335
003-046_T0_COL_EPI_5p_N1__ATCATGGGTTTGACTG-1	4.18273	3.45359
003-046_T0_COL_EPI_5p_N1__GCGGGTTCAGAGCCAA-1	5.55799	-3.12144
003-046_T0_COL_EPI_5p_N1__TGCCCTAAGGAGCGTT-1	5.27832	-3.97363
003-046_T0_COL_EPI_5p_N1__CTGTTTACAATGAATG-1	9.89555	2.99129
003-046_T0_COL_EPI_5p_N1__CTCGAAACATAACCTG-1	3.9066	2.84562
003-046_T0_COL_EPI_5p_N1__CAGCTAATCGGCGCAT-1	3.24664	-1.72722
003-046_T0_COL_EPI_5p_N1__AACTTTCTCCCTAACC-1	9.64261	2.94299
003-046_T0_COL_EPI_5p_N1__TCGTACCGTGCAGACA-1	4.2082	3.81849
003-046_T0_COL_EPI_5p_N1__ACGCAGCCAAACTGCT-1	4.89115	4.00271
003-046_T0_COL_EPI_5p_N1__CATCAGATCTGGTGTA-1	4.25747	3.90349
003-046_T0_COL_EPI_5p_N1__TGCGGGTCAAAGCGGT-1	15.5616	2.71018
003-046_T0_COL_EPI_5p_N1__CAGCCGAAGTCACGCC-1	4.23484	3.71077
003-046_T0_COL_EPI_5p_N1__AGCCTAAGTGGCAAAC-1	5.76656	-4.06866
003-046_T0_COL_EPI_5p_N1__CATCAGACACAACGCC-1	4.38959	3.93899
003-046_T0_COL_EPI_5p_N1__ACTATCTGTGAAATCA-1	2.24785	0.428826
003-046_T0_COL_EPI_5p_N1__TTCGAAGGTCTCCATC-1	4.06494	3.8598
003-046_T0_COL_EPI_5p_N1__CAGAGAGTCCTGTACC-1	2.26708	0.766356
003-046_T0_COL_EPI_5p_N1__CTGCGGAAGGAATCGC-1	4.24237	4.20927
003-046_T0_COL_EPI_5p_N1__CGCTGGAGTGCACGAA-1	5.65903	-3.6133
003-046_T0_COL_EPI_5p_N1__AGCAGCCCAGACGCCT-1	3.16793	-1.80469
003-046_T0_COL_EPI_5p_N1__TGTTCCGGTGGCTCCA-1	4.55907	3.94993
003-046_T0_COL_EPI_5p_N1__GATCAGTCAGGGTATG-1	4.82877	-3.78123
003-046_T0_COL_EPI_5p_N1__AGAGTGGCAGAGTGTG-1	5.81058	-3.91065
003-046_T0_COL_EPI_5p_N1__TTGCGTCCAACTGCGC-1	2.22782	0.569358
003-046_T0_COL_EPI_5p_N1__ACGGCCATCTTGCAAG-1	4.824	2.65956
003-046_T0_COL_EPI_5p_N1__CTAGAGTTCTTCCTTC-1	2.31641	0.37113
003-046_T0_COL_EPI_5p_N1__ATGCGATTCACTGGGC-1	4.64249	4.43931
003-046_T0_COL_EPI_5p_N1__ACATGGTCATAGGATA-1	4.05944	3.87556
003-046_T0_COL_EPI_5p_N1__GCTGGGTAGTTACCCA-1	5.51526	-3.16157
003-046_T0_COL_EPI_5p_N1__GAACCTAGTCTGCCAG-1	4.38385	3.50556
003-046_T0_COL_EPI_5p_N1__CAACTAGGTAAATACG-1	5.47925	-3.10748
003-046_T0_COL_EPI_5p_N1__CGGAGCTCATGCCCGA-1	3.42123	-1.77462
003-046_T0_COL_EPI_5p_N1__CACAGGCGTAGATTAG-1	5.44734	-3.86428
003-046_T0_COL_EPI_5p_N1__GACCTGGCAGCTTCGG-1	4.13979	3.7891
003-046_T0_COL_EPI_5p_N1__CTAGAGTGTGAGGCTA-1	4.32247	3.83091
003-046_T0_COL_EPI_5p_N1__TGGTTCCCACCAGTTA-1	5.88124	-3.81014
003-046_T0_COL_EPI_5p_N1__ATCGAGTTCAGTCAGT-1	3.30377	-1.67175
003-046_T0_COL_EPI_5p_N1__CGAGCACAGAACTGTA-1	3.96107	3.77163
003-046_T0_COL_EPI_5p_N1__CGTCCATTCCGTTGCT-1	3.19098	-1.72514
003-046_T0_COL_EPI_5p_N1__ACACTGAGTAGCACGA-1	2.35775	0.437891
003-046_T0_COL_EPI_5p_N1__AGTAGTCCATATACGC-1	4.48605	3.90866
003-046_T0_COL_EPI_5p_N1__CTGGTCTAGGTTACCT-1	3.81834	4.07987
003-046_T0_COL_EPI_5p_N1__GACTACAGTCGAATCT-1	4.33493	3.33739
003-046_T0_COL_EPI_5p_N1__CATCAGACAACGATGG-1	5.09952	-3.68472
003-046_T0_COL_EPI_5p_N1__CTTAACTTCTAACGGT-1	6.57941	6.2402
003-046_T0_COL_EPI_5p_N1__AGTTGGTGTAACGTTC-1	4.84393	-3.35633
003-046_T0_COL_EPI_5p_N1__AGCGGTCCATATACCG-1	2.38118	1.0724
003-046_T0_COL_EPI_5p_N1__ACGGAGAAGTTACGGG-1	3.8163	5.3302
003-046_T0_COL_EPI_5p_N1__CATCAAGAGATCCTGT-1	5.17506	-3.68968
003-046_T0_COL_EPI_5p_N1__TAAGCGTGTTCGGCAC-1	4.07676	3.82157
003-046_T0_COL_EPI_5p_N1__CTGATCCGTCGGCTCA-1	13.7702	4.05372
003-046_T0_COL_EPI_5p_N1__TCTATTGAGGTGTTAA-1	4.06669	3.71416
003-046_T0_COL_EPI_5p_N1__ACGCCGATCTGGCGAC-1	4.27496	3.94417
003-046_T0_COL_EPI_5p_N1__ACGGGCTTCACCTCGT-1	3.33298	-1.86196
003-046_T0_COL_EPI_5p_N1__GTTCTCGTCCGTCATC-1	2.21791	0.614625
003-046_T0_COL_EPI_5p_N1__AGCAGCCTCATACGGT-1	4.81372	-3.37187
003-046_T0_COL_EPI_5p_N1__TAGAGCTCAATGAATG-1	3.22922	-2.09175
003-046_T0_COL_EPI_5p_N1__ACAGCTACACCACCAG-1	4.28483	3.8486
003-046_T0_COL_EPI_5p_N1__CCTACCAGTCAGTGGA-1	2.22871	0.715103
003-046_T0_COL_EPI_5p_N1__TCAGGATGTTCTGGTA-1	5.14358	-3.77971
003-046_T0_COL_EPI_5p_N1__TTCGGTCGTCGACTGC-1	3.30884	-1.76726
003-046_T0_COL_EPI_5p_N1__GAAGCAGCAGCTATTG-1	4.14047	3.75982
003-046_T0_COL_EPI_5p_N1__TTCTTAGGTCCAGTAT-1	2.45104	0.644498
003-046_T0_COL_EPI_5p_N1__CAAGATCTCGCCAAAT-1	4.07874	3.4513
003-046_T0_COL_EPI_5p_N1__TCATTTGGTTAAGACA-1	5.17028	-4.06816
003-046_T0_COL_EPI_5p_N1__TGACTTTTCAGATAAG-1	5.30719	-3.65714
003-046_T0_COL_EPI_5p_N1__CACATAGAGTGTCCCG-1	4.64208	-3.25425
003-046_T0_COL_EPI_5p_N1__AAACCTGAGCTGATAA-1	4.22265	3.84044
003-046_T0_COL_EPI_5p_N1__CGATTGATCGCGTAGC-1	4.0154	3.93827
003-046_T0_COL_EPI_5p_N1__AGCTCCTTCTTTACGT-1	5.69963	-4.48844
003-046_T0_COL_EPI_5p_N1__GGACAGAAGATATACG-1	5.59412	-3.18909
003-046_T0_COL_EPI_5p_N1__CAGAATCAGATCCTGT-1	3.74604	-2.05722
003-046_T0_COL_EPI_5p_N1__GGTATTGCAAAGCAAT-1	4.42825	-2.76125
003-046_T0_COL_EPI_5p_N1__CGGAGCTAGCGCCTTG-1	5.44651	-4.19653
003-046_T0_COL_EPI_5p_N1__CTGATCCAGTGCCATT-1	5.19495	-3.84401
003-046_T0_COL_EPI_5p_N1__TTTACTGTCTAACCGA-1	6.08172	6.77381
003-046_T0_COL_EPI_5p_N1__TAAACCGAGCGCCTCA-1	4.01937	3.91298
003-046_T0_COL_EPI_5p_N1__CGCGTTTAGTAGGTGC-1	4.78843	-3.44832
003-046_T0_COL_EPI_5p_N1__CCTCTGAAGCGATGAC-1	2.9253	-1.07883
003-046_T0_COL_EPI_5p_N1__TTTGCGCCATCTATGG-1	3.92337	3.93982
003-046_T0_COL_EPI_5p_N1__CCTATTATCTTGTCAT-1	5.42394	-4.04239
003-046_T0_COL_EPI_5p_N1__AAGGTTCGTCGGATCC-1	4.35205	-3.02201
003-046_T0_COL_EPI_5p_N1__GGGCATCTCACCTTAT-1	2.24583	0.609362
003-046_T0_COL_EPI_5p_N1__TGAAAGACAGTAAGCG-1	5.14077	-3.69215
003-046_T0_COL_EPI_5p_N1__TGGTTCCTCCTGTAGA-1	4.54047	-2.64345
003-046_T0_COL_EPI_5p_N1__GTACTTTGTAGTGAAT-1	5.09783	-2.88724
003-046_T0_COL_EPI_5p_N1__AGCTCTCTCAGATAAG-1	6.0489	-2.31494
003-046_T0_COL_EPI_5p_N1__GAGGTGACATGCGCAC-1	4.20198	3.84577
003-046_T0_COL_EPI_5p_N1__CCTAAAGAGACGCTTT-1	5.22728	-3.93038
003-046_T0_COL_EPI_5p_N1__CAAGTTGTCTTGTATC-1	5.33813	-4.08366
003-046_T0_COL_EPI_5p_N1__GCGCGATCAGACTCGC-1	12.6164	11.4773
003-046_T0_COL_EPI_5p_N1__CGTCCATTCTGATTCT-1	-0.675625	2.99818
003-046_T0_COL_EPI_5p_N1__TGGCGCAAGGACAGAA-1	4.29498	3.95622
003-046_T0_COL_EPI_5p_N1__CAGATCAGTCGGATCC-1	3.19698	-1.52554
003-046_T0_COL_EPI_5p_N1__CATATTCAGCAATATG-1	3.70812	3.2743
003-046_T0_COL_EPI_5p_N1__CATCAAGTCATGTAGC-1	4.15213	3.85167
003-046_T0_COL_EPI_5p_N1__GGTATTGTCCCAACGG-1	3.21606	-1.70632
003-046_T0_COL_EPI_5p_N1__CAACCAATCGCGATCG-1	5.25179	-3.97624
003-046_T0_COL_EPI_5p_N1__GGAACTTCAACACCTA-1	3.1687	-2.21149
003-046_T0_COL_EPI_5p_N1__TACGGTAAGCCTATGT-1	3.99964	3.94329
003-046_T0_COL_EPI_5p_N1__CTCGGAGTCCAGGGCT-1	2.30355	0.557055
003-046_T0_COL_EPI_5p_N1__GAAACTCCATTCTTAC-1	4.06126	3.76619
003-046_T0_COL_EPI_5p_N1__GACCTGGCATGCCACG-1	2.95665	-2.52549
003-046_T0_COL_EPI_5p_N1__TCCCGATGTGCCTGCA-1	3.29474	-1.78342
003-046_T0_COL_EPI_5p_N1__TGGTTCCGTGGTTTCA-1	2.18818	0.271669
003-046_T0_COL_EPI_5p_N1__CTTAGGAGTTCGGGCT-1	5.26581	-3.70632
003-046_T0_COL_EPI_5p_N1__ACACCGGAGCGGATCA-1	5.30493	-3.93441
003-046_T0_COL_EPI_5p_N1__AAATGCCTCACTTCAT-1	5.60356	-2.99165
003-046_T0_COL_EPI_5p_N1__TCAGCTCGTTGGGACA-1	4.3174	3.70203
003-046_T0_COL_EPI_5p_N1__GTCACGGTCTTGTTTG-1	5.10839	-3.94594
003-046_T0_COL_EPI_5p_N1__TCAGATGGTACCGCTG-1	3.81395	3.36829
003-046_T0_COL_EPI_5p_N1__AGTGTCAGTACGCACC-1	5.92635	4.23599
003-046_T0_COL_EPI_5p_N1__CAGCATAAGATGAGAG-1	4.00745	3.86584
003-046_T0_COL_EPI_5p_N1__AAAGCAAAGCCCTAAT-1	5.35656	-3.85887
003-046_T0_COL_EPI_5p_N1__AGGGTGACATCCCACT-1	5.26839	-3.41982
003-046_T0_COL_EPI_5p_N1__CGATGGCGTACAGTTC-1	4.85422	3.97636
003-046_T0_COL_EPI_5p_N1__CGCGGTAGTCATATCG-1	5.52892	-4.21587
003-046_T0_COL_EPI_5p_N1__CGTCAGGAGCTGCAAG-1	4.28664	3.89047
003-046_T0_COL_EPI_5p_N1__GCACATACAGAGCCAA-1	2.28798	0.300077
003-046_T0_COL_EPI_5p_N1__GTATCTTTCTGCGGCA-1	4.72712	-3.35567
003-046_T0_COL_EPI_5p_N1__AACTCAGAGGACACCA-1	5.51621	-4.16302
003-046_T0_COL_EPI_5p_N1__GGCAATTAGCGCCTTG-1	5.63009	-3.15048
003-046_T0_COL_EPI_5p_N1__CTGATAGTCCACTCCA-1	4.13508	3.63029
003-046_T0_COL_EPI_5p_N1__AGTGTCAGTCCATGAT-1	10.0704	2.55121
003-046_T0_COL_EPI_5p_N1__GACAGAGGTATGAATG-1	5.1759	-4.11777
003-046_T0_COL_EPI_5p_N1__GGAGCAACACATCCGG-1	5.49939	-3.34785
003-046_T0_COL_EPI_5p_N1__CGGTTAAAGCGTCAAG-1	2.30956	0.551866
003-046_T0_COL_EPI_5p_N1__AGGGAGTTCGGAGGTA-1	4.28215	4.16366
003-046_T0_COL_EPI_5p_N1__GCGCAACAGAGGTAGA-1	9.72564	2.87576
003-046_T0_COL_EPI_5p_N1__TGGCGCAAGCTGTCTA-1	3.8949	3.46508
003-046_T0_COL_EPI_5p_N1__GCGCAGTTCGAGGTAG-1	3.93293	3.79481
003-046_T0_COL_EPI_5p_N1__ACTGCTCTCAGGCAAG-1	12.57	10.7924
003-046_T0_COL_EPI_5p_N1__CTGCTGTAGACAATAC-1	4.95463	-3.20935
003-046_T0_COL_EPI_5p_N1__CGAGCCAAGTGGGCTA-1	4.20309	3.9632
003-046_T0_COL_EPI_5p_N1__TGCGTGGAGACAAGCC-1	4.2156	3.94668
003-046_T0_COL_EPI_5p_N1__GCGCGATAGCGATGAC-1	4.17427	3.85913
003-046_T0_COL_EPI_5p_N1__CCAGCGACAGCGATCC-1	2.24799	0.706671
003-046_T0_COL_EPI_5p_N1__GATGCTAAGTGAAGTT-1	5.47713	-3.04984
003-046_T0_COL_EPI_5p_N1__CTCGTACAGATAGCAT-1	3.98097	3.64707
003-046_T0_COL_EPI_5p_N1__CGTGAGCCATTTCAGG-1	7.94801	6.47466
003-046_T0_COL_EPI_5p_N1__CAGCATAGTTTAGGAA-1	4.30281	3.76767
003-046_T0_COL_EPI_5p_N1__GAACCTAGTAACGACG-1	5.61491	-3.20559
003-046_T0_COL_EPI_5p_N1__GGATTACGTTCGTGAT-1	5.27757	-3.55184
003-046_T0_COL_EPI_5p_N1__GTGCAGCAGCACCGTC-1	2.36119	0.478347
003-046_T0_COL_EPI_5p_N1__CTCATTAAGGCCCGTT-1	4.82021	-3.43777
003-046_T0_COL_EPI_5p_N1__CTGCTGTAGAGCTATA-1	2.32325	-0.0513665
003-046_T0_COL_EPI_5p_N1__GAATGAACAAGCGATG-1	4.84088	-3.25895
003-046_T0_COL_EPI_5p_N1__CAAGGCCTCTTGACGA-1	2.97557	-1.06021
003-046_T0_COL_EPI_5p_N1__AGATTGCCATCTACGA-1	3.73946	2.56442
003-046_T0_COL_EPI_5p_N1__TGACTAGGTAGGCTGA-1	5.56954	-3.94596
003-046_T0_COL_EPI_5p_N1__TCAATCTGTTGAGTTC-1	3.36055	-1.84505
003-046_T0_COL_EPI_5p_N1__GGTGTTATCATAGCAC-1	2.94868	-2.4559
003-046_T0_COL_EPI_5p_N1__TGCTACCCATACGCCG-1	4.3191	3.96856
003-046_T0_COL_EPI_5p_N1__AGTGAGGCACTTAACG-1	4.60318	4.49528
003-046_T0_COL_EPI_5p_N1__GCTGCTTCAGTCGATT-1	4.24543	3.89776
003-046_T0_COL_EPI_5p_N1__AACTCTTGTCTGGAGA-1	5.65734	-4.49289
003-046_T0_COL_EPI_5p_N1__GATGCTAAGAGTCGGT-1	5.90521	-3.24874
003-046_T0_COL_EPI_5p_N1__AACTCTTCATTGTGCA-1	7.5046	4.3549
003-046_T0_COL_EPI_5p_N1__CCAGCGAGTACTTGAC-1	4.00527	3.90158
003-046_T0_COL_EPI_5p_N1__CTGGTCTCACGACGAA-1	6.30143	-3.41851
003-046_T0_COL_EPI_5p_N1__CGACTTCTCCCAAGTA-1	5.41987	-3.82583
003-046_T0_COL_EPI_5p_N1__GCGCAGTAGACAGGCT-1	4.11241	4.06078
003-046_T0_COL_EPI_5p_N1__CGATTGATCCATGCTC-1	4.87809	-3.26663
003-046_T0_COL_EPI_5p_N1__TTTACTGCAAGTTGTC-1	2.99374	-1.2543
003-046_T0_COL_EPI_5p_N1__TATTACCAGCAAATCA-1	5.36673	-2.9867
003-046_T0_COL_EPI_5p_N1__AGGTCATCAGACGTAG-1	4.91482	-3.68925
003-046_T0_COL_EPI_5p_N1__GATTCAGGTAAGTGGC-1	5.65844	-3.19881
003-046_T0_COL_EPI_5p_N1__TGCCAAACATCTGGTA-1	2.28829	0.391686
003-046_T0_COL_EPI_5p_N1__CCGTGGAAGCCCAGCT-1	4.48497	3.10664
003-046_T0_COL_EPI_5p_N1__GCAGCCAGTCGAACAG-1	5.39957	-4.06064
003-046_T0_COL_EPI_5p_N1__GACACGCGTATTCGTG-1	5.8621	-2.9118
003-046_T0_COL_EPI_5p_N1__GAAGCAGAGTTTCCTT-1	5.26772	-3.57248
003-046_T0_COL_EPI_5p_N1__GCGCAACGTACAGACG-1	2.18561	0.411783
003-046_T0_COL_EPI_5p_N1__CGAATGTCACACCGAC-1	2.33778	0.626238
003-046_T0_COL_EPI_5p_N1__CGAGCCAGTGAGTGAC-1	5.97937	-3.56841
003-046_T0_COL_EPI_5p_N1__GCTGCAGTCCAAGTAC-1	4.86104	2.45825
003-046_T0_COL_EPI_5p_N1__GGTGTTAGTTGTACAC-1	4.9227	-2.60215
003-046_T0_COL_EPI_5p_N1__GACGCGTCACGGTAGA-1	2.2806	0.689058
003-046_T0_COL_EPI_5p_N1__CGCGGTAAGCGTAATA-1	4.2172	3.97061
003-046_T0_COL_EPI_5p_N1__TTCTTAGGTCACCTAA-1	5.44409	-4.11
003-046_T0_COL_EPI_5p_N1__CAACTAGTCTGGAGCC-1	4.72013	3.14312
003-046_T0_COL_EPI_5p_N1__TACGGTAGTCAATGTC-1	3.96084	3.85765
003-046_T0_COL_EPI_5p_N1__GTGCAGCGTAGGCATG-1	4.72846	-3.59538
003-046_T0_COL_EPI_5p_N1__CTCGAAACATCCGGGT-1	3.34213	-1.65946
003-046_T0_COL_EPI_5p_N1__GGACGTCAGCGTGAGT-1	4.1817	4.04449
003-046_T0_COL_EPI_5p_N1__CCGTTCAAGCTAGTGG-1	4.85163	4.01881
003-046_T0_COL_EPI_5p_N1__GTTCATTCACCAGGTC-1	4.32938	3.98186
003-046_T0_COL_EPI_5p_N1__GTCTCGTTCATCGCTC-1	4.58202	3.83486
003-046_T0_COL_EPI_5p_N1__TGGCCAGTCTGTACGA-1	4.06289	3.78258
003-046_T0_COL_EPI_5p_N1__CAGAATCGTGACTCAT-1	4.17673	3.94422
003-046_T0_COL_EPI_5p_N1__CATCAGAGTTTAGGAA-1	4.34387	3.83668
003-046_T0_COL_EPI_5p_N1__CCTAAAGTCCCGACTT-1	5.70724	-3.17581
003-046_T0_COL_EPI_5p_N1__AGAGCTTCAATCGGTT-1	4.10899	3.88669
003-046_T0_COL_EPI_5p_N1__CGAATGTAGTCTTGCA-1	5.6083	-3.143
003-046_T0_COL_EPI_5p_N1__GGCGACTGTATATGGA-1	5.29272	-3.85655
003-046_T0_COL_EPI_5p_N1__TTAGGACAGAAGGCCT-1	3.17303	-2.2367
003-046_T0_COL_EPI_5p_N1__GGCTGGTTCCTCATTA-1	4.22711	4.00522
003-046_T0_COL_EPI_5p_N1__GTCACGGGTTCGGCAC-1	6.42662	5.92186
003-046_T0_COL_EPI_5p_N1__CGAGCCATCACTTCAT-1	4.53262	3.97522
003-046_T0_COL_EPI_5p_N1__CGAGAAGTCCACGACG-1	4.65078	4.00411
003-046_T0_COL_EPI_5p_N1__CGTCAGGGTCTCGTTC-1	4.0827	3.44872
003-046_T0_COL_EPI_5p_N1__TGAAAGAAGCTAAGAT-1	3.00189	-2.31769
003-046_T0_COL_EPI_5p_N1__GCATGTATCCTGTAGA-1	5.09517	-3.57243
003-046_T0_COL_EPI_5p_N1__TGCTACCAGACAGGCT-1	4.0902	3.88134
003-046_T0_COL_EPI_5p_N1__GTCCTCAAGTACATGA-1	5.41359	-3.09095
003-046_T0_COL_EPI_5p_N1__GAGTCCGAGTGGTAGC-1	4.98947	-3.58894
003-046_T0_COL_EPI_5p_N1__AGAGCTTTCAAGGTAA-1	3.25261	-1.83675
003-046_T0_COL_EPI_5p_N1__TACGGATAGGCCGAAT-1	2.87383	-1.1981
003-046_T0_COL_EPI_5p_N1__CGATCGGTCTTGCCGT-1	4.87747	-3.1116
003-046_T0_COL_EPI_5p_N1__CGCTATCAGGTCGGAT-1	5.64522	-3.19787
003-046_T0_COL_EPI_5p_N1__TCATTTGTCTAACCGA-1	2.18535	-2.50254
003-046_T0_COL_EPI_5p_N1__TACACGAGTTAAGACA-1	6.04494	-4.33803
003-046_T0_COL_EPI_5p_N1__CTCGGGATCTAACCGA-1	4.87737	2.73693
003-046_T0_COL_EPI_5p_N1__AAATGCCCACCTGGTG-1	4.8867	-2.48124
003-046_T0_COL_EPI_5p_N1__GATGAGGGTAGGACAC-1	4.95245	6.30035
003-046_T0_COL_EPI_5p_N1__AGTAGTCGTGTGGCTC-1	4.21715	3.27047
003-046_T0_COL_EPI_5p_N1__CAGTCCTAGTGGAGAA-1	5.6943	-3.17778
003-046_T0_COL_EPI_5p_N1__CCGGGATCAGCCAATT-1	5.89341	-2.42787
003-046_T0_COL_EPI_5p_N1__AACTCTTTCCATGAGT-1	4.48031	4.00791
003-046_T0_COL_EPI_5p_N1__AACTCCCCAATGGAAT-1	4.14766	4.00654
003-046_T0_COL_EPI_5p_N1__CGTGTCTTCTACTATC-1	4.42487	5.64743
003-046_T0_COL_EPI_5p_N1__TAAGTGCAGGTGATAT-1	5.78415	-4.16462
003-046_T0_COL_EPI_5p_N1__AGATCTGTCAATACCG-1	5.91241	-3.53051
003-046_T0_COL_EPI_5p_N1__AGCAGCCAGATCACGG-1	4.12638	3.79198
003-046_T0_COL_EPI_5p_N1__CAAGATCTCTTCCTTC-1	5.20652	-3.92356
003-046_T0_COL_EPI_5p_N1__ACTGAGTTCCGAACGC-1	2.21321	0.590999
003-046_T0_COL_EPI_5p_N1__GCGCGATCATGCATGT-1	5.22294	-3.90746
003-046_T0_COL_EPI_5p_N1__TAGACCACACAGGTTT-1	5.20633	-3.58429
003-046_T0_COL_EPI_5p_N1__CCCAGTTAGTAGGTGC-1	4.21847	3.62599
003-046_T0_COL_EPI_5p_N1__GGACGTCCAGAAGCAC-1	2.48095	0.675202
003-046_T0_COL_EPI_5p_N1__CCAGCGAAGGTAAACT-1	3.9394	3.8362
003-046_T0_COL_EPI_5p_N1__CATGGCGAGGTAGCTG-1	5.47127	-4.20517
003-046_T0_COL_EPI_5p_N1__TAAGAGACATTGGGCC-1	5.15796	-4.02932
003-046_T0_COL_EPI_5p_N1__GTTCTCGGTTTGTTGG-1	4.9177	-3.64533
003-046_T0_COL_EPI_5p_N1__CCCTCCTAGAAGATTC-1	5.03235	-3.6506
003-046_T0_COL_EPI_5p_N1__AACCATGAGAGTAAGG-1	4.37695	-2.72361
003-046_T0_COL_EPI_5p_N1__CCTAAAGGTTGTACAC-1	5.20816	-3.7857
003-046_T0_COL_EPI_5p_N1__GATCGCGAGATGTGGC-1	4.45191	5.25985
003-046_T0_COL_EPI_5p_N1__CGATGTACATGCAACT-1	4.83917	-3.26939
003-046_T0_COL_EPI_5p_N1__CTCTACGCAATTGCTG-1	5.92573	-3.23751
003-046_T0_COL_EPI_5p_N1__TAGTGGTCAAACCCAT-1	5.57972	-4.18905
003-046_T0_COL_EPI_5p_N1__CACAGGCGTCATACTG-1	4.03234	3.92594
003-046_T0_COL_EPI_5p_N1__AACTGGTCAGTATAAG-1	8.41997	3.11507
003-046_T0_COL_EPI_5p_N1__CACCAGGGTAGAGCTG-1	5.78902	-4.06077
003-046_T0_COL_EPI_5p_N1__AAAGTAGCATGCCACG-1	4.88531	-3.10645
003-046_T0_COL_EPI_5p_N1__ATAGACCCACGAAACG-1	4.64171	3.09215
003-046_T0_COL_EPI_5p_N1__AACTGGTTCACATACG-1	4.37847	4.03782
003-046_T0_COL_EPI_5p_N1__CCGGTAGTCCCTTGCA-1	5.01398	5.79811
003-046_T0_COL_EPI_5p_N1__TACTCATGTGTTTGGT-1	3.97405	3.64628
003-046_T0_COL_EPI_5p_N1__CACCTTGTCCGTTGCT-1	5.23752	-3.9081
003-046_T0_COL_EPI_5p_N1__ACTTTCAGTTTCGCTC-1	4.09777	4.04196
003-046_T0_COL_EPI_5p_N1__CAGCGACGTCCAAGTT-1	3.86013	4.40845
003-046_T0_COL_EPI_5p_N1__AGTTGGTCATCCCATC-1	5.50703	-4.35487
003-046_T0_COL_EPI_5p_N1__TCAATCTCACGGATAG-1	4.98543	6.47342
003-046_T0_COL_EPI_5p_N1__ACATACGTCGGTTCGG-1	5.37212	-4.2029
003-046_T0_COL_EPI_5p_N1__ATCATCTGTCGTTGTA-1	5.81368	-3.4937
003-046_T0_COL_EPI_5p_N1__CAGCCGATCTCAAGTG-1	5.27278	-3.80642
003-046_T0_COL_EPI_5p_N1__ACACCAAAGGTGTTAA-1	5.28081	-2.95889
003-046_T0_COL_EPI_5p_N1__TGGCTGGCACATGACT-1	4.81722	-3.36653
003-046_T0_COL_EPI_5p_N1__GATGCTACATGCCCGA-1	2.55081	0.628139
003-046_T0_COL_EPI_5p_N1__GTCCTCAGTCTCATCC-1	5.81479	-3.44786
003-046_T0_COL_EPI_5p_N1__CACAGTAAGTAAGTAC-1	5.70073	-4.31857
003-046_T0_COL_EPI_5p_N1__CTCGGAGTCAGGTAAA-1	5.4526	-3.05697
003-046_T0_COL_EPI_5p_N1__GTAACTGCACCTCGGA-1	2.38101	0.359508
003-046_T0_COL_EPI_5p_N1__GCACATAGTAAACCTC-1	4.28494	3.98486
003-046_T0_COL_EPI_5p_N1__CGAACATGTAAACCTC-1	5.20235	-3.40228
003-046_T0_COL_EPI_5p_N1__ACTTTCACATATACGC-1	4.94492	-3.1786
003-046_T0_COL_EPI_5p_N1__TCGAGGCAGTCACGCC-1	3.89398	-2.18213
003-046_T0_COL_EPI_5p_N1__CTACCCACATGCAATC-1	3.9931	3.70593
003-046_T0_COL_EPI_5p_N1__CGATTGATCGAATGGG-1	4.29204	3.9065
003-046_T0_COL_EPI_5p_N1__TGACGGCAGGGTCTCC-1	5.63522	-4.47951
003-046_T0_COL_EPI_5p_N1__GGACAGAGTAAGGGAA-1	4.13853	3.89818
003-046_T0_COL_EPI_5p_N1__TCTATTGTCCTGCCAT-1	13.8792	4.81487
003-046_T0_COL_EPI_5p_N1__ACTTGTTGTACTCAAC-1	4.10933	3.60716
003-046_T0_COL_EPI_5p_N1__CACCAGGAGCGAGAAA-1	4.19753	3.83542
003-046_T0_COL_EPI_5p_N1__GTAGGCCTCGCGATCG-1	5.32257	-4.15269
003-046_T0_COL_EPI_5p_N1__TCTTTCCGTGCACTTA-1	4.9806	-3.82719
003-046_T0_COL_EPI_5p_N1__ATCTACTGTTTGGCGC-1	4.06326	3.96677
003-046_T0_COL_EPI_5p_N1__AGCGTATGTCGCTTTC-1	5.77167	-3.48001
003-046_T0_COL_EPI_5p_N1__TCTTCGGTCACGAAGG-1	4.19698	3.73776
003-046_T0_COL_EPI_5p_N1__AGCGTATCAATGTAAG-1	5.23203	-3.84518
003-046_T0_COL_EPI_5p_N1__ACAGCTAGTGGTCTCG-1	5.84125	-4.07983
003-046_T0_COL_EPI_5p_N1__GGCTGGTCAGCTGCTG-1	5.93361	-4.02294
003-046_T0_COL_EPI_5p_N1__ACGGCCAGTTAAGGGC-1	5.5415	-3.36564
003-046_T0_COL_EPI_5p_N1__AAATGCCAGCTGCAAG-1	5.26092	-3.978
003-046_T0_COL_EPI_5p_N1__ATCGAGTGTAGCCTAT-1	2.62001	-0.388544
003-046_T0_COL_EPI_5p_N1__ACATCAGCATGCGCAC-1	5.58861	-3.21876
003-046_T0_COL_EPI_5p_N1__TCTGAGATCATTCACT-1	5.78404	-4.12591
003-046_T0_COL_EPI_5p_N1__TTAACTCAGCTCCCAG-1	5.37001	-3.18352
003-046_T0_COL_EPI_5p_N1__AAGCCGCTCCCATTTA-1	3.24321	-1.64417
003-046_T0_COL_EPI_5p_N1__CTCTGGTCATATACCG-1	6.18586	-3.67748
003-046_T0_COL_EPI_5p_N1__TTCTTAGGTGTAAGTA-1	2.95833	-1.41398
003-046_T0_COL_EPI_5p_N1__CTAGTGAAGCCAGAAC-1	5.10296	-3.81552
003-046_T0_COL_EPI_5p_N1__CTCTGGTGTCAGAGGT-1	4.30688	3.87038
003-046_T0_COL_EPI_5p_N1__TACCTATTCTTAGAGC-1	3.47972	3.7598
003-046_T0_COL_EPI_5p_N1__GAGTCCGGTATAAACG-1	5.65281	-3.22697
003-046_T0_COL_EPI_5p_N1__TCTTCGGTCCGAACGC-1	4.12964	3.85003
003-046_T0_COL_EPI_5p_N1__ACAGCCGAGGCACATG-1	6.00727	-3.46171
003-046_T0_COL_EPI_5p_N1__TCAGCTCAGCGTGAAC-1	9.68503	2.9148
003-046_T0_COL_EPI_5p_N1__TGTTCCGAGATGAGAG-1	9.92061	2.84258
003-046_T0_COL_EPI_5p_N1__CCATTCGGTGCTCTTC-1	13.4884	3.96885
003-046_T0_COL_EPI_5p_N1__GGCTCGAGTATTAGCC-1	5.02453	-3.73862
003-046_T0_COL_EPI_5p_N1__GCAAACTAGCCCAGCT-1	9.44663	3.04892
003-046_T0_COL_EPI_5p_N1__GGTGAAGTCAGAGACG-1	5.43725	-3.88848
003-046_T0_COL_EPI_5p_N1__CACAGGCTCCCACTTG-1	4.15665	3.98426
003-046_T0_COL_EPI_5p_N1__GTTAAGCAGGGTCTCC-1	4.62647	-3.12071
003-046_T0_COL_EPI_5p_N1__CTCTACGGTAAACGCG-1	5.15078	-3.07946
003-046_T0_COL_EPI_5p_N1__AAAGATGAGTAGCGGT-1	4.53686	3.97717
003-046_T0_COL_EPI_5p_N1__AAAGATGTCTTAGCCC-1	3.95248	3.94037
003-046_T0_COL_EPI_5p_N1__TCAATCTAGATGCCAG-1	6.15362	4.18323
003-046_T0_COL_EPI_5p_N1__TCCACACAGTGAAGTT-1	5.18624	-3.73171
003-046_T0_COL_EPI_5p_N1__GTACTCCTCAGTCCCT-1	5.0566	-4.01708
003-046_T0_COL_EPI_5p_N1__CAGAGAGAGCCACCTG-1	4.29973	3.62373
003-046_T0_COL_EPI_5p_N1__CGACCTTAGTCAATAG-1	5.5238	-4.18879
003-046_T0_COL_EPI_5p_N1__AGTAGTCGTGGCAAAC-1	6.12735	-2.20688
003-046_T0_COL_EPI_5p_N1__CTCGTCAAGGGCTTGA-1	2.28565	0.661075
003-046_T0_COL_EPI_5p_N1__ATCATCTGTGACCAAG-1	5.02608	-3.72475
003-046_T0_COL_EPI_5p_N1__AACACGTAGCGATATA-1	5.80834	-3.81946
003-046_T0_COL_EPI_5p_N1__GCTCTGTAGTTTGCGT-1	4.83839	-3.35115
003-046_T0_COL_EPI_5p_N1__AAGACCTCATCACGTA-1	2.94365	-1.51877
003-046_T0_COL_EPI_5p_N1__GTAGGCCTCTCTGAGA-1	5.55343	-3.1434
003-046_T0_COL_EPI_5p_N1__ACACCCTAGTGACTCT-1	5.36335	-3.49407
003-046_T0_COL_EPI_5p_N1__CACACAAAGAAAGTGG-1	2.30294	0.323321
003-046_T0_COL_EPI_5p_N1__GCTCCTAGTAAGCACG-1	5.51021	-3.9459
003-046_T0_COL_EPI_5p_N1__GACCTGGAGGATGGAA-1	2.19734	0.470073
003-046_T0_COL_EPI_5p_N1__CTCGGAGTCCACGAAT-1	4.92986	-3.17928
003-046_T0_COL_EPI_5p_N1__ACGGAGAGTCGCGGTT-1	4.95749	-3.1781
003-046_T0_COL_EPI_5p_N1__ATCGAGTGTCTAGAGG-1	5.55143	-4.1629
003-046_T0_COL_EPI_5p_N1__AAACGGGAGGAGCGTT-1	2.91146	-1.3059
003-046_T0_COL_EPI_5p_N1__GATGAGGCACATTAGC-1	6.38399	-3.28786
003-046_T0_COL_EPI_5p_N1__CTAGTGATCTGAAAGA-1	4.98351	-2.82246
003-046_T0_COL_EPI_5p_N1__GTACTTTGTTGAGGTG-1	8.68293	2.2852
003-046_T0_COL_EPI_5p_N1__TTGGCAATCCGTACAA-1	4.80415	-3.4132
003-046_T0_COL_EPI_5p_N1__CATATGGAGTCAAGCG-1	5.4018	-4.193
003-046_T0_COL_EPI_5p_N1__AGGCCACGTCTGCCAG-1	4.38158	4.02384
003-046_T0_COL_EPI_5p_N1__ACGGCCATCCGCAAGC-1	9.52977	3.80226
003-046_T0_COL_EPI_5p_N1__GTCATTTTCGTCCGTT-1	0.111425	2.6509
003-046_T0_COL_EPI_5p_N1__TGTTCCGCATTGGGCC-1	4.6766	-3.52544
003-046_T0_COL_EPI_5p_N1__CGGAGCTGTGCGGTAA-1	5.54081	-4.28566
003-046_T0_COL_EPI_5p_N1__CAAGTTGCATCGGTTA-1	4.41404	3.93898
003-046_T0_COL_EPI_5p_N1__CACTCCAGTGAGCGAT-1	2.18349	0.654179
003-046_T0_COL_EPI_5p_N1__CACCAGGTCACCCGAG-1	5.26871	-3.66521
003-046_T0_COL_EPI_5p_N1__TAGTGGTCAATCTGCA-1	6.1179	-2.78565
003-046_T0_COL_EPI_5p_N1__GACGTTACAGCGAACA-1	4.98194	-2.48433
003-046_T0_COL_EPI_5p_N1__AGGCCACCAACTGCTA-1	6.01931	-4.6841
003-046_T0_COL_EPI_5p_N1__TTGCCGTTCGTTTATC-1	5.6632	-3.1375
003-046_T0_COL_EPI_5p_N1__GGGTTGCGTAATCGTC-1	4.19877	3.93771
003-046_T0_COL_EPI_5p_N1__GCAGTTAGTTACTGAC-1	2.9871	-2.38986
003-046_T0_COL_EPI_5p_N1__ACTGAGTAGGATTCGG-1	5.76203	-4.31055
003-046_T0_COL_EPI_5p_N1__AACTCTTGTATGAATG-1	4.10538	3.76068
003-046_T0_COL_EPI_5p_N1__GACACGCAGACTGTAA-1	9.65331	3.41967
003-046_T0_COL_EPI_5p_N1__CATATGGGTGGCTCCA-1	9.14106	2.77752
003-046_T0_COL_EPI_5p_N1__TGGGCGTAGGGAGTAA-1	4.93034	-0.929592
003-046_T0_COL_EPI_5p_N1__TGTGGTAAGACTTGAA-1	5.26891	-2.67488
003-046_T0_COL_EPI_5p_N1__AGAGCGATCCCAGGTG-1	4.06278	3.7822
003-046_T0_COL_EPI_5p_N1__GTCACGGTCGATGAGG-1	4.33197	4.0205
003-046_T0_COL_EPI_5p_N1__GTGGGTCTCCAAGTAC-1	2.15961	0.193653
003-046_T0_COL_EPI_5p_N1__GGATGTTCAAGAAAGG-1	5.5658	-3.00468
003-046_T0_COL_EPI_5p_N1__CGCTTCAGTGCATCTA-1	4.56489	4.28242
003-046_T0_COL_EPI_5p_N1__ATAACGCTCATGGTCA-1	4.07189	3.72953
003-046_T0_COL_EPI_5p_N1__GACGTGCCATCCCATC-1	4.75303	-3.54302
003-046_T0_COL_EPI_5p_N1__ATAGACCGTGACTACT-1	9.62665	2.63921
003-046_T0_COL_EPI_5p_N1__AGCGTATAGAGACGAA-1	4.79208	-3.25826
003-046_T0_COL_EPI_5p_N1__CCGTACTAGTATCTCG-1	4.14318	3.92518
003-046_T0_COL_EPI_5p_N1__ATTACTCTCTTCCTTC-1	8.92152	3.25784
003-046_T0_COL_EPI_5p_N1__AATCCAGCACCACGTG-1	2.97362	-2.41124
003-046_T0_COL_EPI_5p_N1__GTACTTTAGACTGTAA-1	5.37522	-3.99841
003-046_T0_COL_EPI_5p_N1__TGGTTCCAGTTAACGA-1	3.76726	3.4592
003-046_T0_COL_EPI_5p_N1__TAGACCATCATAGCAC-1	4.89659	-3.54537
003-046_T0_COL_EPI_5p_N1__CTAGCCTCAAAGAATC-1	3.95758	3.6448
003-046_T0_COL_EPI_5p_N1__ATTTCTGCAAGCTGGA-1	5.3933	-4.2352
003-046_T0_COL_EPI_5p_N1__GCCTCTAGTACCGGCT-1	5.63826	-4.43138
003-046_T0_COL_EPI_5p_N1__CAGTCCTTCCGCGCAA-1	4.3297	3.86678
003-046_T0_COL_EPI_5p_N1__CGCTATCTCCGCAAGC-1	5.41224	-4.25029
003-046_T0_COL_EPI_5p_N1__ACACTGACACAACTGT-1	4.87412	-2.79269
003-046_T0_COL_EPI_5p_N1__TGCACCTCATTACGAC-1	3.9136	4.00061
003-046_T0_COL_EPI_5p_N1__CTCGGAGTCCCTAACC-1	9.04124	3.35152
003-046_T0_COL_EPI_5p_N1__TACAGTGTCCTCAATT-1	6.03938	7.01082
003-046_T0_COL_EPI_5p_N1__ACGGGCTGTGAGGGAG-1	5.73637	-4.20578
003-046_T0_COL_EPI_5p_N1__CCCTCCTTCCTACAGA-1	5.53473	-4.2837
003-046_T0_COL_EPI_5p_N1__CTGCGGAGTGCCTGCA-1	5.73631	-3.26981
003-046_T0_COL_EPI_5p_N1__GGACGTCAGACAGAGA-1	4.87696	-3.32517
003-046_T0_COL_EPI_5p_N1__GCATGATTCAACACGT-1	2.25785	0.519051
003-046_T0_COL_EPI_5p_N1__CCGTGGATCTTCGAGA-1	5.28674	-3.88255
003-046_T0_COL_EPI_5p_N1__TGTTCCGGTGATGCCC-1	2.10058	0.574333
003-046_T0_COL_EPI_5p_N1__TGGACGCAGATCGATA-1	2.20272	0.677537
003-046_T0_COL_EPI_5p_N1__CGGAGCTCAGATGAGC-1	5.26836	-4.05018
003-046_T0_COL_EPI_5p_N1__CCTACACGTGCAACTT-1	3.34243	-1.61584
003-046_T0_COL_EPI_5p_N1__CAGAGAGCAGGGTTAG-1	6.02429	4.56128
003-046_T0_COL_EPI_5p_N1__TTGCGTCCAGGGATTG-1	4.67172	3.89743
003-046_T0_COL_EPI_5p_N1__TGAAAGAAGGACACCA-1	9.76037	2.65593
003-046_T0_COL_EPI_5p_N1__GACGCGTCACGAGAGT-1	3.89315	1.88755
003-046_T0_COL_EPI_5p_N1__TAAGCGTTCTACCAGA-1	2.12368	0.530961
003-046_T0_COL_EPI_5p_N1__CACCTTGCAGCTATTG-1	5.99796	-3.89766
003-046_T0_COL_EPI_5p_N1__CAGCATAAGTGTTTGC-1	5.03885	-2.86014
003-046_T0_COL_EPI_5p_N1__TCAGATGCAATGACCT-1	5.31458	-4.17834
003-046_T0_COL_EPI_5p_N1__GAACCTATCTGATACG-1	3.09634	-1.48867
003-046_T0_COL_EPI_5p_N1__TAAGCGTAGAGTAAGG-1	2.31104	0.323377
003-046_T0_COL_EPI_5p_N1__GGGAATGGTACAAGTA-1	4.77533	-3.43693
003-046_T0_COL_EPI_5p_N1__CAGCCGAAGACCGGAT-1	5.14881	-3.87434
003-046_T0_COL_EPI_5p_N1__GCTGCGAGTTCCAACA-1	5.06707	-3.92218
003-046_T0_COL_EPI_5p_N1__ATGTGTGCATGGAATA-1	5.3298	-3.12381
003-046_T0_COL_EPI_5p_N1__AGAGCTTGTACACCGC-1	3.8205	4.14155
003-046_T0_COL_EPI_5p_N1__TCAATCTGTCTCTTAT-1	4.58654	3.84641
003-046_T0_COL_EPI_5p_N1__TTTACTGCAGTCGTGC-1	4.12993	3.74596
003-046_T0_COL_EPI_5p_N1__CCGGTAGAGGCTAGCA-1	4.0769	3.92835
003-046_T0_COL_EPI_5p_N1__TTTGCGCCAGACGTAG-1	16.4571	5.7398
003-046_T0_COL_EPI_5p_N1__GGAACTTAGCTGCAAG-1	4.25404	3.84649
003-046_T0_COL_EPI_5p_N1__CAGCAGCTCTTCGAGA-1	5.75159	-4.54979
003-046_T0_COL_EPI_5p_N1__TCAATCTCAGCTGTAT-1	3.08819	-2.61464
003-046_T0_COL_EPI_5p_N1__CACACAAGTTAAAGTG-1	2.43342	0.406019
003-046_T0_COL_EPI_5p_N1__GGATGTTCAGTACACT-1	5.53527	-4.23548
003-046_T0_COL_EPI_5p_N1__GCTTCCACATTCTTAC-1	4.58592	-2.92127
003-046_T0_COL_EPI_5p_N1__AGGCCGTTCTATCGCC-1	3.46713	4.54716
003-046_T0_COL_EPI_5p_N1__GTTAAGCAGCGATCCC-1	4.7658	-3.3472
003-046_T0_COL_EPI_5p_N1__CATGCCTTCAAGATCC-1	3.93401	3.6345
003-046_T0_COL_EPI_5p_N1__CGGCTAGCATTGGCGC-1	9.59779	2.749
003-046_T0_COL_EPI_5p_N1__AACCATGCAGGAATCG-1	5.4504	-2.97324
003-046_T0_COL_EPI_5p_N1__TGCGGGTTCCAAATGC-1	4.12079	3.92236
003-046_T0_COL_EPI_5p_N1__TCAACGAAGCTCCTCT-1	5.83623	-4.34479
003-046_T0_COL_EPI_5p_N1__CGTGAGCAGGGTCTCC-1	4.86692	-3.29697
003-046_T0_COL_EPI_5p_N1__GTAGGCCAGCTAGTTC-1	7.66472	3.65925
003-046_T0_COL_EPI_5p_N1__TTAACTCAGATCTGCT-1	4.20266	3.41383
003-046_T0_COL_EPI_5p_N1__GCGCCAACATGGGAAC-1	2.99354	-1.49665
003-046_T0_COL_EPI_5p_N1__AGAATAGTCAACCATG-1	5.55153	-3.62929
003-046_T0_COL_EPI_5p_N1__CTGAAACGTTCCGGCA-1	5.69538	-3.14282
003-046_T0_COL_EPI_5p_N1__TGGCGCAGTAAGTTCC-1	5.73198	-2.82472
003-046_T0_COL_EPI_5p_N1__ATGGGAGCATGGTAGG-1	6.00199	-4.09651
003-046_T0_COL_EPI_5p_N1__CAGCTAAAGGAATGGA-1	4.17655	5.56739
003-046_T0_COL_EPI_5p_N1__TACTCGCCAGGCTGAA-1	2.1431	0.526642
003-046_T0_COL_EPI_5p_N1__CTGAAGTAGTGTCTCA-1	4.83266	-3.64449
003-046_T0_COL_EPI_5p_N1__CTGGTCTGTAGCCTAT-1	5.64517	-3.84904
003-046_T0_COL_EPI_5p_N1__TACTCATGTCCCTTGT-1	5.42739	-2.99604
003-046_T0_COL_EPI_5p_N1__TCGTACCGTACGAAAT-1	4.99734	3.17302
003-046_T0_COL_EPI_5p_N1__AGGTCCGGTTGTCTTT-1	4.6844	-3.65866
003-046_T0_COL_EPI_5p_N1__CGGACTGTCCTGTAGA-1	4.68936	3.96802
003-046_T0_COL_EPI_5p_N1__GTAGTCAAGTCGTTTG-1	9.68569	2.93598
003-046_T0_COL_EPI_5p_N1__CCTTACGGTGAGGGTT-1	4.0263	3.80385
003-046_T0_COL_EPI_5p_N1__TTGCCGTGTTTGTTGG-1	3.77651	-2.4154
003-046_T0_COL_EPI_5p_N1__AACCGCGGTTTAGCTG-1	13.7896	4.82496
003-046_T0_COL_EPI_5p_N1__ATCTGCCGTAAGAGAG-1	6.52351	6.07862
003-046_T0_COL_EPI_5p_N1__GGGTCTGGTGATGATA-1	2.22955	0.138869
003-046_T0_COL_EPI_5p_N1__AAACCTGTCAACACCA-1	2.99603	-2.38379
003-046_T0_COL_EPI_5p_N1__CGCTATCAGAGTAATC-1	5.05731	-3.03902
003-046_T0_COL_EPI_5p_N1__TGAGGGAGTCAGAGGT-1	5.56812	-4.18832
003-046_T0_COL_EPI_5p_N1__ATTATCCAGTTCGATC-1	5.18485	-3.59655
003-046_T0_COL_EPI_5p_N1__TGCGTGGCAGTAAGCG-1	2.5208	-0.210121
003-046_T0_COL_EPI_5p_N1__CCCTCCTCAATCCGAT-1	6.4706	6.00144
003-046_T0_COL_EPI_5p_N1__GCGAGAAGTAAGAGGA-1	5.6152	-4.27562
003-046_T0_COL_EPI_5p_N1__AACGTTGCACATGTGT-1	3.9241	-2.24259
003-046_T0_COL_EPI_5p_N1__TTCGGTCGTCGGATCC-1	4.78748	-2.85915
003-046_T0_COL_EPI_5p_N1__ATCACGATCTACGAGT-1	3.03465	-1.55289
003-046_T0_COL_EPI_5p_N1__GGGCACTGTTCGTGAT-1	5.51381	-3.67445
003-046_T0_COL_EPI_5p_N1__ATTGGACAGAAACCTA-1	4.45715	3.9122
003-046_T0_COL_EPI_5p_N1__GCCAAATTCGGTCTAA-1	5.53678	-3.36252
003-046_T0_COL_EPI_5p_N1__TGGCGCAGTTCTGTTT-1	4.84376	-3.12632
003-046_T0_COL_EPI_5p_N1__TCAACGAAGCGTAGTG-1	3.96816	3.97775
003-046_T0_COL_EPI_5p_N1__GGATTACAGCGCCTTG-1	2.81338	-1.30473
003-046_T0_COL_EPI_5p_N1__AGCTCCTCATCACCCT-1	5.26635	-3.71955
003-046_T0_COL_EPI_5p_N1__TAAGCGTCAGCCTTGG-1	4.70323	3.98296
003-046_T0_COL_EPI_5p_N1__CCTTCCCAGAGACTAT-1	4.74454	3.20577
003-046_T0_COL_EPI_5p_N1__AGAGCGAGTTACGTCA-1	5.06394	-3.78852
003-046_T0_COL_EPI_5p_N1__GTTTCTAAGCGGCTTC-1	5.54713	-3.79642
003-046_T0_COL_EPI_5p_N1__CGTCCATGTTCCACGG-1	6.42937	-3.34192
003-046_T0_COL_EPI_5p_N1__CATGGCGTCCAAACTG-1	5.55988	-2.91999
003-046_T0_COL_EPI_5p_N1__TTCCCAGAGACGACGT-1	5.63156	-3.62212
003-046_T0_COL_EPI_5p_N1__CACTCCATCCATTCTA-1	3.90576	3.6931
003-046_T0_COL_EPI_5p_N1__TTTACTGAGATACACA-1	4.01092	3.74999
003-046_T0_COL_EPI_5p_N1__TCTATTGAGGATGTAT-1	5.37391	-2.99898
003-046_T0_COL_EPI_5p_N1__AGTAGTCAGCTCCTTC-1	4.73784	-3.01901
003-046_T0_COL_EPI_5p_N1__TACCTATGTCGCTTCT-1	4.39844	3.92738
003-046_T0_COL_EPI_5p_N1__CTCGTCAGTCCGTTAA-1	5.32831	-4.10998
003-046_T0_COL_EPI_5p_N1__CAAGTTGCAGGTCGTC-1	4.65658	2.78945
003-046_T0_COL_EPI_5p_N1__GGGCATCGTAGCGTGA-1	6.00862	-4.54344
003-046_T0_COL_EPI_5p_N1__CCACCTAGTCTAAACC-1	2.99747	-1.11133
003-046_T0_COL_EPI_5p_N1__GGGATGAGTTTAGCTG-1	5.20821	-3.80011
003-046_T0_COL_EPI_5p_N1__CGTTGGGAGCGCCTTG-1	5.74493	-4.52127
003-046_T0_COL_EPI_5p_N1__GGGCACTAGATAGCAT-1	6.05632	6.6425
003-046_T0_COL_EPI_5p_N1__AGAATAGGTACTTAGC-1	5.89342	-3.36164
003-046_T0_COL_EPI_5p_N1__GTCTCGTCAGGTCGTC-1	4.50661	4.07056
003-046_T0_COL_EPI_5p_N1__GAGTCCGGTTGCGCAC-1	5.09831	-3.66236
003-046_T0_COL_EPI_5p_N1__CTGCCTACAGTAAGCG-1	6.00764	6.58247
003-046_T0_COL_EPI_5p_N1__CGTCACTAGAGCCCAA-1	9.60737	2.75714
003-046_T0_COL_EPI_5p_N1__TCAGCTCCATCGGACC-1	4.39633	1.74652
003-046_T0_COL_EPI_5p_N1__TTCTCCTTCTTGAGAC-1	4.73915	-3.39739
003-046_T0_COL_EPI_5p_N1__GGTGTTAAGCAGCCTC-1	5.17644	-3.62167
003-046_T0_COL_EPI_5p_N1__GAGCAGACAATCGAAA-1	5.10263	-3.96948
003-046_T0_COL_EPI_5p_N1__TAGCCGGAGCCGATTT-1	0.117759	3.08306
003-046_T0_COL_EPI_5p_N1__TTCTTAGTCTCTAAGG-1	4.80365	-3.43646
003-046_T0_COL_EPI_5p_N1__TGAGCATGTGTTTGGT-1	5.30495	-3.85907
003-046_T0_COL_EPI_5p_N1__CCACGGATCTTCATGT-1	5.03324	-3.28433
003-046_T0_COL_EPI_5p_N1__ATGCGATCACAAGACG-1	3.84663	-2.07054
003-046_T0_COL_EPI_5p_N1__AGCAGCCAGAAGGTTT-1	5.66788	-4.2233
003-046_T0_COL_EPI_5p_N1__CCGGTAGAGATCACGG-1	4.84246	-2.35811
003-046_T0_COL_EPI_5p_N1__CAACCAATCAGAAATG-1	4.18318	3.84743
003-046_T0_COL_EPI_5p_N1__ACTATCTAGGTGTTAA-1	5.19494	-2.90462
003-046_T0_COL_EPI_5p_N1__CCCTCCTAGCAAATCA-1	3.05495	-1.56131
003-046_T0_COL_EPI_5p_N1__TTTATGCAGATGCGAC-1	4.01046	3.72649
003-046_T0_COL_EPI_5p_N1__CAGTCCTTCCGGGTGT-1	4.28512	3.88867
003-046_T0_COL_EPI_5p_N1__TCAGATGAGCCAGAAC-1	4.2063	3.97599
003-046_T0_COL_EPI_5p_N1__AATCCAGAGATGCGAC-1	4.30054	3.95663
003-046_T0_COL_EPI_5p_N1__CGGACACGTCAGGACA-1	5.21088	-3.34697
003-046_T0_COL_EPI_5p_N1__CAACCAACATCGTCGG-1	4.3869	3.87384
003-046_T0_COL_EPI_5p_N1__CATCGAAAGTTGAGAT-1	3.45766	2.03009
003-046_T0_COL_EPI_5p_N1__TTTGGTTTCGTCCAGG-1	2.23819	0.4486
003-046_T0_COL_EPI_5p_N1__GTGAAGGAGTTCCACA-1	5.51147	-3.38071
003-046_T0_COL_EPI_5p_N1__CACATTTCAGACTCGC-1	3.41516	-1.25307
003-046_T0_COL_EPI_5p_N1__ACTGAGTCACGGATAG-1	2.27646	0.39457
003-046_T0_COL_EPI_5p_N1__ACTTGTTAGAGACGAA-1	5.71635	-4.33176
003-046_T0_COL_EPI_5p_N1__ACACCGGGTTAAGATG-1	4.47151	5.84534
003-046_T0_COL_EPI_5p_N1__CACATAGAGCATCATC-1	5.26596	-3.97717
003-046_T0_COL_EPI_5p_N1__TCCCGATAGGTTACCT-1	9.76055	2.92601
003-046_T0_COL_EPI_5p_N1__ATCACGATCCCTCAGT-1	2.04654	-3.00186
003-046_T0_COL_EPI_5p_N1__GGACATTCACCTCGTT-1	4.94394	-3.57772
003-046_T0_COL_EPI_5p_N1__CTCTAATAGAGTTGGC-1	5.22858	-3.3729
003-046_T0_COL_EPI_5p_N1__CTAACTTGTAAGGGAA-1	2.96279	-2.14713
003-046_T0_COL_EPI_5p_N1__AACTGGTTCCAGTATG-1	5.4472	-4.16189
003-046_T0_COL_EPI_5p_N1__AGCAGCCGTGAGGGAG-1	6.00016	-4.46292
003-046_T0_COL_EPI_5p_N1__GGTGCGTCACGCTTTC-1	6.06186	-3.02017
003-046_T0_COL_EPI_5p_N1__CCCAGTTCATGCCCGA-1	4.59104	3.66361
003-046_T0_COL_EPI_5p_N1__GATCAGTTCTTCGAGA-1	8.11151	2.7165
003-046_T0_COL_EPI_5p_N1__GGCCGATTCTTGCAAG-1	9.86605	2.39573
003-046_T0_COL_EPI_5p_N1__TCGCGTTAGTTAGCGG-1	2.86076	-0.773268
003-046_T0_COL_EPI_5p_N1__CGGACGTAGACGACGT-1	5.89573	-4.55935
003-046_T0_COL_EPI_5p_N1__CTTCTCTGTCTAAAGA-1	11.6407	10.1433
003-046_T0_COL_EPI_5p_N1__ACATACGTCACGCATA-1	3.96026	3.69544
003-046_T0_COL_EPI_5p_N1__TCAGCTCGTATAGGGC-1	6.04225	4.7166
003-046_T0_COL_EPI_5p_N1__TATTACCAGGGCTCTC-1	5.18919	-3.28746
003-046_T0_COL_EPI_5p_N1__CATCAGAGTTAGATGA-1	4.98786	-3.24829
003-046_T0_COL_EPI_5p_N1__AAAGATGGTAATCGTC-1	5.86138	-4.49134
003-046_T0_COL_EPI_5p_N1__TCGAGGCAGGCTAGGT-1	5.48093	-3.14556
003-046_T0_COL_EPI_5p_N1__TCAATCTCAGACTCGC-1	5.01904	-3.03309
003-046_T0_COL_EPI_5p_N1__CCACGGAAGCCGTCGT-1	3.71839	4.04427
003-046_T0_COL_EPI_5p_N1__GATCGCGTCAATCTCT-1	5.54994	-3.17719
003-046_T0_COL_EPI_5p_N1__TGATTTCAGAGTAAGG-1	7.42112	8.35873
003-046_T0_COL_EPI_5p_N1__CGCTTCAAGACAGAGA-1	6.04299	-4.65152
003-046_T0_COL_EPI_5p_N1__CCTACACCAAGCCGCT-1	5.51486	-3.31687
003-046_T0_COL_EPI_5p_N1__CATGCCTCAGCTGTTA-1	3.54798	4.6901
003-046_T0_COL_EPI_5p_N1__CGTTCTGCACTAGTAC-1	2.18708	0.515154
003-046_T0_COL_EPI_5p_N1__GAATAAGTCAAGAAGT-1	5.34463	-4.11712
003-046_T0_COL_EPI_5p_N1__GTTACAGAGGGTGTTG-1	5.97375	-2.90065
003-046_T0_COL_EPI_5p_N1__TGAGCCGCAAGCCATT-1	5.51932	-4.02172
003-046_T0_COL_EPI_5p_N1__GCTGCTTCATTGGCGC-1	2.69575	-2.70454
003-046_T0_COL_EPI_5p_N1__ATTCTACGTCACTTCC-1	5.74478	-4.5824
003-046_T0_COL_EPI_5p_N1__TGGTTCCAGCCCGAAA-1	4.78722	-3.3859
003-046_T0_COL_EPI_5p_N1__CAGAGAGAGACCACGA-1	2.21902	0.520367
003-046_T0_COL_EPI_5p_N1__ATAAGAGCAGCTATTG-1	4.67558	-3.26415
003-046_T0_COL_EPI_5p_N1__ATTCTACAGCTAGTGG-1	5.36396	-4.16054
003-046_T0_COL_EPI_5p_N1__GACAGAGGTTGCGCAC-1	4.43806	3.38472
003-046_T0_COL_EPI_5p_N1__AGGGATGAGCGTCAAG-1	2.55525	0.720798
003-046_T0_COL_EPI_5p_N1__CTCTGGTTCAGCTTAG-1	5.16092	-3.80408
003-046_T0_COL_EPI_5p_N1__CCTACACCAATGGTCT-1	2.21508	0.376572
003-046_T0_COL_EPI_5p_N1__CTCGAAACAAAGGAAG-1	2.28598	0.157871
003-046_T0_COL_EPI_5p_N1__GTCAAGTGTTCAGCGC-1	5.39724	-3.92242
003-046_T0_COL_EPI_5p_N1__AAGGTTCGTTCCATGA-1	5.16641	-3.51101
003-046_T0_COL_EPI_5p_N1__CGATTGATCCAGGGCT-1	5.1573	-4.0838
003-046_T0_COL_EPI_5p_N1__AAACGGGAGGAATTAC-1	5.29532	-3.79587
003-046_T0_COL_EPI_5p_N1__TGTGGTATCGGTGTTA-1	5.18963	-3.53266
003-046_T0_COL_EPI_5p_N1__CGAGCCACAGTGAGTG-1	4.71124	-3.27451
003-046_T0_COL_EPI_5p_N1__GTCGGGTCAGATAATG-1	6.0604	-4.3117
003-046_T0_COL_EPI_5p_N1__ATCCGAATCTTGGGTA-1	5.94311	-4.66985
003-046_T0_COL_EPI_5p_N1__TGTGTTTTCAGGATCT-1	-1.14654	2.74
003-046_T0_COL_EPI_5p_N1__CTTAGGAGTCAGGACA-1	3.05938	-1.85183
003-046_T0_COL_EPI_5p_N1__CTGAAGTAGTGGGCTA-1	4.07993	3.84563
003-046_T0_COL_EPI_5p_N1__CTTAGGAAGATCCCGC-1	4.9642	5.98159
003-046_T0_COL_EPI_5p_N1__AGCAGCCTCCTTTACA-1	4.95643	-3.29719
003-046_T0_COL_EPI_5p_N1__TTTACTGCACCAGGCT-1	3.01192	-2.31713
003-046_T0_COL_EPI_5p_N1__ACTGATGTCAGGCGAA-1	5.15266	-3.1406
003-046_T0_COL_EPI_5p_N1__CTTCTCTAGAAACGAG-1	4.23985	3.92377
003-046_T0_COL_EPI_5p_N1__TGCCCTATCTTAGAGC-1	9.09751	3.64079
003-046_T0_COL_EPI_5p_N1__CCTCAGTTCCGATATG-1	5.97044	-4.63017
003-046_T0_COL_EPI_5p_N1__TACTCATTCGAGAACG-1	3.08186	-1.583
003-046_T0_COL_EPI_5p_N1__ACATACGAGTGTTTGC-1	4.37476	-2.83209
003-046_T0_COL_EPI_5p_N1__TGAGAGGCAAAGGCGT-1	2.8938	-2.57176
003-046_T0_COL_EPI_5p_N1__CGCTATCAGCACCGCT-1	4.94181	-3.58275
003-046_T0_COL_EPI_5p_N1__GACGCGTGTGATAAGT-1	5.33796	-4.09366
003-046_T0_COL_EPI_5p_N1__TGCCCATTCTATGTGG-1	5.1155	-3.48683
003-046_T0_COL_EPI_5p_N1__GTGCAGCAGAATTCCC-1	4.97818	-3.11145
003-046_T0_COL_EPI_5p_N1__GAACATCAGATGTGGC-1	3.02988	-1.53075
003-046_T0_COL_EPI_5p_N1__TGGACGCCAAGCCCAC-1	2.17237	0.0102539
003-046_T0_COL_EPI_5p_N1__TTAACTCTCTGGCGAC-1	5.48517	-4.19591
003-046_T0_COL_EPI_5p_N1__AACTCAGAGACAGAGA-1	4.383	3.13886
003-046_T0_COL_EPI_5p_N1__TGCACCTGTCCGCTGA-1	4.16536	3.90074
003-046_T0_COL_EPI_5p_N1__ACTTTCAAGCTAGTTC-1	4.17236	4.01123
003-046_T0_COL_EPI_5p_N1__CACATAGGTAAGGATT-1	5.11778	-3.61964
003-046_T0_COL_EPI_5p_N1__CGGACACCACAGGAGT-1	5.25066	-4.05073
003-046_T0_COL_EPI_5p_N1__CGCGTTTGTAGAGCTG-1	2.71129	-1.60376
003-046_T0_COL_EPI_5p_N1__CTTACCGGTGATAAGT-1	2.14377	0.561718
003-046_T0_COL_EPI_5p_N1__GCACATATCCTCAATT-1	2.86639	-1.24563
003-046_T0_COL_EPI_5p_N1__CAGCTGGTCTCTGAGA-1	5.44943	-4.18499
003-046_T0_COL_EPI_5p_N1__TCACAAGAGCGTAATA-1	5.78105	-3.79697
003-046_T0_COL_EPI_5p_N1__TGGCCAGAGGGTCTCC-1	5.05526	-3.73039
003-046_T0_COL_EPI_5p_N1__CCACTACGTAATTGGA-1	6.62133	-4.44156
003-046_T0_COL_EPI_5p_N1__CCGTGGAGTACTTGAC-1	3.1312	-1.64057
003-046_T0_COL_EPI_5p_N1__CTGATAGAGATGCCTT-1	7.88172	5.36494
003-046_T0_COL_EPI_5p_N1__CGGCTAGAGACTCGGA-1	5.14435	-4.04411
003-046_T0_COL_EPI_5p_N1__GGCGACTCAATCAGAA-1	4.4927	-2.52922
003-046_T0_COL_EPI_5p_N1__TCAGATGTCTCATTCA-1	4.68116	-3.573
003-046_T0_COL_EPI_5p_N1__GGGATGAGTCCCTTGT-1	5.78713	-4.51948
003-046_T0_COL_EPI_5p_N1__CGGACTGAGGAGCGTT-1	5.06947	-3.88008
003-046_T0_COL_EPI_5p_N1__GTAGTCACATGTCTCC-1	4.46672	-3.73382
003-046_T0_COL_EPI_5p_N1__GCAGCCAAGGACTGGT-1	5.47662	-3.95497
003-046_T0_COL_EPI_5p_N1__AACCATGTCTGAGGGA-1	5.06816	-3.92034
003-046_T0_COL_EPI_5p_N1__TGACAACTCAGAGACG-1	5.88236	6.69508
003-046_T0_COL_EPI_5p_N1__TCTATTGCACTTACGA-1	4.39051	3.98071
003-046_T0_COL_EPI_5p_N1__GTTCATTAGCTGCCCA-1	5.35061	-3.8278
003-046_T0_COL_EPI_5p_N1__TGCCCTAGTTGTCTTT-1	5.82356	-3.101
003-046_T0_COL_EPI_5p_N1__TCAACGAGTCCTCCAT-1	5.65665	-4.53756
003-046_T0_COL_EPI_5p_N1__CATGCCTAGGCTACGA-1	8.88394	3.1422
003-046_T0_COL_EPI_5p_N1__ACACCGGTCCACGTGG-1	4.3963	3.88079
003-046_T0_COL_EPI_5p_N1__GCGCGATGTCATACTG-1	4.82047	-2.47815
003-046_T0_COL_EPI_5p_N1__CGCCAAGAGTGACATA-1	6.38266	6.04084
003-046_T0_COL_EPI_5p_N1__TTGTAGGGTATTCGTG-1	5.17119	-2.75125
003-046_T0_COL_EPI_5p_N1__GCTTGAATCCTCGCAT-1	5.14573	-4.01623
003-046_T0_COL_EPI_5p_N1__ACGGAGAGTCAGCTAT-1	6.23422	6.51797
003-046_T0_COL_EPI_5p_N1__TTTGGTTTCTTGAGGT-1	4.93879	-3.53417
003-046_T0_COL_EPI_5p_N1__TACCTTAGTTCAGCGC-1	5.92708	-4.29713
003-046_T0_COL_EPI_5p_N1__GACTAACGTTATTCTC-1	2.98192	-1.4316
003-046_T0_COL_EPI_5p_N1__CTACACCAGCCTTGAT-1	8.63051	3.7296
003-046_T0_COL_EPI_5p_N1__CATGACATCAGCAACT-1	5.5166	-3.91504
003-046_T0_COL_EPI_5p_N1__TTAACTCAGGCTACGA-1	-0.682237	2.7041
003-046_T0_COL_EPI_5p_N1__TTGACTTCACGGATAG-1	4.77935	-3.42405
003-046_T0_COL_EPI_5p_N1__GGACAGACAGCATGAG-1	5.10297	-2.91702
003-046_T0_COL_EPI_5p_N1__GTATTCTGTACGAAAT-1	4.33361	3.9768
003-046_T0_COL_EPI_5p_N1__GCACTCTAGATCCCAT-1	5.80652	-4.57569
003-046_T0_COL_EPI_5p_N1__CCTACACTCATCTGTT-1	6.15306	-4.56921
003-046_T0_COL_EPI_5p_N1__ACGGAGACAGGCAGTA-1	5.74334	-4.57638
003-046_T0_COL_EPI_5p_N1__ACTGTCCTCAAGATCC-1	2.02462	-0.0428946
003-046_T0_COL_EPI_5p_N1__GTCCTCACAGTAGAGC-1	3.14939	-1.61755
003-046_T0_COL_EPI_5p_N1__TCAGGATGTACGACCC-1	5.765	-4.60292
003-046_T0_COL_EPI_5p_N1__TCTTTCCGTAACGTTC-1	4.91363	-3.57993
003-046_T0_COL_EPI_5p_N1__TGACTTTTCGATAGAA-1	3.49371	-2.17543
003-046_T0_COL_EPI_5p_N1__GCTGGGTTCTTGTACT-1	5.35665	-4.24262
003-046_T0_COL_EPI_5p_N1__CTGATAGCATGCGCAC-1	5.05854	-3.97075
003-046_T0_COL_EPI_5p_N1__GGAATAAAGTGGGATC-1	5.06006	-2.72959
003-046_T0_COL_EPI_5p_N1__AATCCAGAGACTTGAA-1	5.66084	-4.28554
003-046_T0_COL_EPI_5p_N1__GCGCGATCATGTAAGA-1	5.46259	-4.28801
003-046_T0_COL_EPI_5p_N1__GATCGTAAGAATGTGT-1	9.69935	-7.90511
003-046_T0_COL_EPI_5p_N1__ACATCAGCAAGGTGTG-1	4.90728	2.60661
003-046_T0_COL_EPI_5p_N1__CTGCTGTAGCTCCTTC-1	5.3534	-3.79722
003-046_T0_COL_EPI_5p_N1__TTAGGACTCAGCATGT-1	5.15272	-3.82103
003-046_T0_COL_EPI_5p_N1__GGCGACTAGAGTAATC-1	5.11765	-3.43003
003-046_T0_COL_EPI_5p_N1__CTCTGGTAGAGATGAG-1	6.58494	-3.75687
003-046_T0_COL_EPI_5p_N1__CTTAGGAGTACACCGC-1	3.03903	-1.87913
003-046_T0_COL_EPI_5p_N1__GACGTGCCATACAGCT-1	2.13589	0.549107
003-046_T0_COL_EPI_5p_N1__AGCCTAATCCATGAAC-1	5.7949	-4.49065
003-046_T0_COL_EPI_5p_N1__CACATAGGTCAGTGGA-1	2.22569	0.373117
003-046_T0_COL_EPI_5p_N1__GGAATAAGTTGGACCC-1	6.6032	7.28444
003-046_T0_COL_EPI_5p_N1__TACTTGTTCTGCTTGC-1	2.39964	0.555841
003-046_T0_COL_EPI_5p_N1__CCCTCCTTCATGTCTT-1	2.9275	-1.12229
003-046_T0_COL_EPI_5p_N1__GATCTAGCACAAGCCC-1	4.27013	3.97082
003-046_T0_COL_EPI_5p_N1__TGAAAGATCAACGCTA-1	6.16035	7.11391
003-046_T0_COL_EPI_5p_N1__TCTATTGAGTCATCCA-1	5.57363	-4.00292
003-046_T0_COL_EPI_5p_N1__CACATTTCACGCTTTC-1	3.89212	3.69729
003-046_T0_COL_EPI_5p_N1__CCGGTAGGTGTAAGTA-1	9.19891	3.5605
003-046_T0_COL_EPI_5p_N1__ATCATGGGTAATAGCA-1	5.33967	-3.00923
003-046_T0_COL_EPI_5p_N1__CTCTACGCACCTCGGA-1	3.03189	-1.4278
003-046_T0_COL_EPI_5p_N1__TGCTACCAGCTAAGAT-1	5.22404	-3.99176
003-046_T0_COL_EPI_5p_N1__GTGCTTCTCTGCAAGT-1	5.95014	6.56141
003-046_T0_COL_EPI_5p_N1__CGTCCATCACCTATCC-1	6.39864	6.95989
003-046_T0_COL_EPI_5p_N1__ATCCGAAGTTATTCTC-1	5.69252	-4.05135
003-046_T0_COL_EPI_5p_N1__GCATGATCATCGATTG-1	5.18894	-2.83132
003-046_T0_COL_EPI_5p_N1__AAGACCTCACTACAGT-1	2.40708	-0.139693
003-046_T0_COL_EPI_5p_N1__CGTCACTAGGTGATTA-1	5.30686	-3.72899
003-046_T0_COL_EPI_5p_N1__GAGGTGAGTGATGTCT-1	5.61444	-3.23536
003-046_T0_COL_EPI_5p_N1__ACCAGTAGTTCGTGAT-1	5.68792	-3.21856
003-046_T0_COL_EPI_5p_N1__CGCTATCTCACCGGGT-1	5.5122	-4.30548
003-046_T0_COL_EPI_5p_N1__AGTCTTTAGAGGGATA-1	4.88376	-3.76915
003-046_T0_COL_EPI_5p_N1__ACGAGGAGTCGGCATC-1	5.05601	-3.96572
003-046_T0_COL_EPI_5p_N1__TACACGACACGGATAG-1	5.41927	-4.23677
003-046_T0_COL_EPI_5p_N1__AGCATACGTTCGTGAT-1	4.84222	-3.18728
003-046_T0_COL_EPI_5p_N1__ATAGACCCAGGCTCAC-1	5.3118	-4.07975
003-046_T0_COL_EPI_5p_N1__CTCAGAAGTAGCTTGT-1	5.80994	-3.82394
003-046_T0_COL_EPI_5p_N1__CGGACGTTCAGGCGAA-1	7.68179	2.20864
003-046_T0_COL_EPI_5p_N1__GGGAGATGTTCTCATT-1	5.76323	-4.31725
003-046_T0_COL_EPI_5p_N1__CGAATGTAGAACAACT-1	5.13335	-3.95767
003-046_T0_COL_EPI_5p_N1__CGATGTAAGGCATGGT-1	2.96096	-1.43002
003-046_T0_COL_EPI_5p_N1__ATAAGAGGTGGTCTCG-1	5.56441	-3.37112
003-046_T0_COL_EPI_5p_N1__TTCTACAGTGGAAAGA-1	5.32307	-4.06123
003-046_T0_COL_EPI_5p_N1__TCTCTAACATTCCTGC-1	4.08282	3.93879
003-046_T0_COL_EPI_5p_N1__TACGGATCAGGAATCG-1	5.00934	-2.96641
003-046_T0_COL_EPI_5p_N1__TACTTGTGTATCTGCA-1	4.33941	3.71235
003-046_T0_COL_EPI_5p_N1__ATCACGACATCTCCCA-1	4.30252	3.94771
003-046_T0_COL_EPI_5p_N1__ATGTGTGCATATACCG-1	2.8105	-1.12256
003-046_T0_COL_EPI_5p_N1__ACACCAATCAGTGTTG-1	5.51506	-3.54481
003-046_T0_COL_EPI_5p_N1__CTAAGACTCAAGAAGT-1	4.17599	1.70424
003-046_T0_COL_EPI_5p_N1__TCTTTCCAGTCAAGCG-1	4.56001	4.02428
003-046_T0_COL_EPI_5p_N1__TCGTAGATCGAGGTAG-1	5.07246	-3.6723
003-046_T0_COL_EPI_5p_N1__ATGAGGGGTATCGCAT-1	2.75061	-1.29719
003-046_T0_COL_EPI_5p_N1__AAACCTGCAATAGAGT-1	9.21584	2.93903
003-046_T0_COL_EPI_5p_N1__TTAACTCAGATTACCC-1	5.45015	-4.25251
003-046_T0_COL_EPI_5p_N1__GATGCTAGTAAGGGAA-1	5.14515	-2.96306
003-046_T0_COL_EPI_5p_N1__ACATACGAGCTAACAA-1	6.281	-3.39577
003-046_T0_COL_EPI_5p_N1__CGTCCATGTTAAGATG-1	4.29041	4.11133
003-046_T0_COL_EPI_5p_N1__CTCATTAGTACTTCTT-1	5.73901	-3.09527
003-046_T0_COL_EPI_5p_N1__ATCTGCCAGCAATATG-1	5.10675	4.69559
003-046_T0_COL_EPI_5p_N1__GGGACCTAGTAGATGT-1	4.96461	-2.85234
003-046_T0_COL_EPI_5p_N1__TAGAGCTTCCACTCCA-1	5.82484	-4.27662
003-046_T0_COL_EPI_5p_N1__TGCACCTTCCAGTAGT-1	3.11477	-1.58495
003-046_T0_COL_EPI_5p_N1__GTACGTAGTATGAAAC-1	9.09102	3.31109
003-046_T0_COL_EPI_5p_N1__GGATGTTAGCGTGAAC-1	2.15125	0.487836
003-046_T0_COL_EPI_5p_N1__TTTATGCGTACAGTTC-1	6.03909	7.07378
003-046_T0_COL_EPI_5p_N1__TTTGGTTTCGGAAACG-1	5.7628	-4.07563
003-046_T0_COL_EPI_5p_N1__TGACTTTCATAAGACA-1	4.43707	3.82108
003-046_T0_COL_EPI_5p_N1__CGCGTTTGTCTAGGTT-1	5.33664	1.85266
003-046_T0_COL_EPI_5p_N1__TCTGGAATCTCCAGGG-1	5.71292	-4.57198
003-046_T0_COL_EPI_5p_N1__CCTACCATCCAACCAA-1	5.58081	-3.03128
003-046_T0_COL_EPI_5p_N1__CCTTCGATCTTCGGTC-1	5.9008	-4.44225
003-046_T0_COL_EPI_5p_N1__GCAGTTATCGCCTGAG-1	5.57815	-3.06194
003-046_T0_COL_EPI_5p_N1__TCGCGTTCATATGGTC-1	4.019	-2.32877
003-046_T0_COL_EPI_5p_N1__TATGCCCTCACTTCAT-1	4.60691	3.90978
003-046_T0_COL_EPI_5p_N1__AGGTCATAGGTGCACA-1	5.39191	-4.11592
003-046_T0_COL_EPI_5p_N1__AACTCAGAGAAGGTGA-1	4.35371	4.00605
003-046_T0_COL_EPI_5p_N1__CTGATCCAGCTGCCCA-1	5.99461	-4.58525
003-046_T0_COL_EPI_5p_N1__CCTTCCCTCACTATTC-1	5.29428	-2.7634
003-046_T0_COL_EPI_5p_N1__GGGTTGCCAAGTAATG-1	5.56022	-4.10691
003-046_T0_COL_EPI_5p_N1__ACAGCCGGTAAAGTCA-1	4.75249	4.39289
003-046_T0_COL_EPI_5p_N1__GCGACCATCGGAATCT-1	5.22395	-2.6978
003-046_T0_COL_EPI_5p_N1__CGTTGGGCAGACTCGC-1	5.02332	-2.6976
003-046_T0_COL_EPI_5p_N1__TAAGTGCGTGGTCCGT-1	5.81586	-4.15824
003-046_T0_COL_EPI_5p_N1__CATCAGATCATGCTCC-1	4.51437	4.01817
003-046_T0_COL_EPI_5p_N1__ACTGTCCAGACACGAC-1	2.99261	-1.94905
003-046_T0_COL_EPI_5p_N1__CTCTGGTGTTGAGTTC-1	4.54589	3.97739
003-046_T0_COL_EPI_5p_N1__TCAGCAACATGCAACT-1	4.45067	3.98204
003-046_T0_COL_EPI_5p_N1__GCAGTTATCAGTTGAC-1	16.7797	5.70538
003-046_T0_COL_EPI_5p_N1__CTAGTGAGTATAATGG-1	6.23145	-4.22305
003-046_T0_COL_EPI_5p_N1__GTATCTTGTTGTCGCG-1	2.93686	-1.7003
003-046_T0_COL_EPI_5p_N1__TTCCCAGCAACACCCG-1	5.79859	-4.32719
003-046_T0_COL_EPI_5p_N1__GAGTCCGAGCAAATCA-1	5.38036	6.08775
003-046_T0_COL_EPI_5p_N1__GTTCTCGAGCTATGCT-1	4.90018	-3.69046
003-046_T0_COL_EPI_5p_N1__CTGAAGTAGCAGGCTA-1	2.10659	0.585251
003-046_T0_COL_EPI_5p_N1__CTCGGAGCAAGGCTCC-1	5.08491	-3.78063
003-046_T0_COL_EPI_5p_N1__TGAGGGATCGCCAGCA-1	5.82036	6.26133
003-046_T0_COL_EPI_5p_N1__TCACAAGAGTCATGCT-1	2.3724	0.0467177
003-046_T0_COL_EPI_5p_N1__TCAGCAAGTCAAAGAT-1	4.87197	-3.75936
003-046_T0_COL_EPI_5p_N1__CAGGTGCTCTACTTAC-1	4.29346	3.8728
003-046_T0_COL_EPI_5p_N1__TCAGCAAAGTCATGCT-1	6.00904	6.49092
003-046_T0_COL_EPI_5p_N1__CTACACCAGAAGGTTT-1	5.19528	-3.02522
003-046_T0_COL_EPI_5p_N1__AGATTGCGTCTGGAGA-1	5.93585	-4.48316
003-046_T0_COL_EPI_5p_N1__TATCTCAGTCTAGTGT-1	5.81595	-3.91158
003-046_T0_COL_EPI_5p_N1__GTATCTTAGCCGATTT-1	5.09013	-3.23561
003-046_T0_COL_EPI_5p_N1__TGAGAGGAGGTTCCTA-1	5.40747	-4.26018
003-046_T0_COL_EPI_5p_N1__TCCCGATAGCCAGTAG-1	5.16302	-3.93257
003-046_T0_COL_EPI_5p_N1__TTTACTGAGAGCAATT-1	5.25741	-3.17787
003-046_T0_COL_EPI_5p_N1__TTTACTGGTTGTGGCC-1	5.30268	-4.13082
003-046_T0_COL_EPI_5p_N1__GTCACAATCTGTACGA-1	2.46146	-0.344892
003-046_T0_COL_EPI_5p_N1__TTAACTCGTGCACGAA-1	5.7525	-3.28492
003-046_T0_COL_EPI_5p_N1__CCATGTCAGTTTAGGA-1	5.69582	-4.52104
003-046_T0_COL_EPI_5p_N1__GTTCTCGTCGGTGTCG-1	4.75272	-3.38026
003-046_T0_COL_EPI_5p_N1__AGTGTCACAAGCTGAG-1	5.42389	-4.30281
003-046_T0_COL_EPI_5p_N1__CTGAAACCAAGAGTCG-1	3.90835	-2.23441
003-046_T0_COL_EPI_5p_N1__CTAATGGCATGAAGTA-1	2.84279	-1.14513
003-046_T0_COL_EPI_5p_N1__GGTGTTAGTGCGCTTG-1	4.95925	-2.43049
003-046_T0_COL_EPI_5p_N1__TGTCCCACAAGGACAC-1	5.2572	-3.43889
003-046_T0_COL_EPI_5p_N1__CCACCTAGTAATAGCA-1	2.86477	-0.892131
003-046_T0_COL_EPI_5p_N1__AGTGAGGGTGTCTGAT-1	4.7968	-3.79845
003-046_T0_COL_EPI_5p_N1__TAGAGCTCAGGACCCT-1	6.10548	-3.2547
003-046_T0_COL_EPI_5p_N1__TTCTTAGGTGGACGAT-1	4.59112	3.98216
003-046_T0_COL_EPI_5p_N1__AGGGTGAGTCTCTCGT-1	5.76038	-4.45188
003-046_T0_COL_EPI_5p_N1__ATCCACCAGCAGACTG-1	4.22889	3.81945
003-046_T0_COL_EPI_5p_N1__CTAGAGTTCCGAATGT-1	5.13075	-4.07265
003-046_T0_COL_EPI_5p_N1__AGTCTTTGTCCTAGCG-1	3.09092	-1.60695
003-046_T0_COL_EPI_5p_N1__GAAATGATCGCAGGCT-1	8.91662	3.86425
003-046_T0_COL_EPI_5p_N1__GTCCTCATCAGAGCTT-1	2.99116	-1.49414
003-046_T0_COL_EPI_5p_N1__TCGTAGAAGCTGAAAT-1	4.97138	3.58057
003-046_T0_COL_EPI_5p_N1__CGAATGTGTATGAAAC-1	2.8956	-1.49858
003-046_T0_COL_EPI_5p_N1__GTTCATTAGACAGACC-1	4.87917	-3.3092
003-046_T0_COL_EPI_5p_N1__CTCTACGGTAGAAAGG-1	5.09481	-3.45372
003-046_T0_COL_EPI_5p_N1__CTGAAGTCATTGAGCT-1	9.66073	3.19214
003-046_T0_COL_EPI_5p_N1__TTCGGTCAGTACGATA-1	5.2821	-4.04059
003-046_T0_COL_EPI_5p_N1__GGATGTTCACTAGTAC-1	4.69348	2.67899
003-046_T0_COL_EPI_5p_N1__GACGTGCCACACCGCA-1	4.99919	-3.01435
003-046_T0_COL_EPI_5p_N1__CTAACTTGTCCGTGAC-1	4.76212	-3.49095
003-046_T0_COL_EPI_5p_N1__TTTACTGAGAGACTAT-1	5.7097	-3.02084
003-046_T0_COL_EPI_5p_N1__CGGTTAAGTGTGACGA-1	5.1433	-3.99945
003-046_T0_COL_EPI_5p_N1__TCTCTAAAGGCCCGTT-1	3.99371	3.90087
003-046_T0_COL_EPI_5p_N1__GACCTGGAGGGCTCTC-1	3.02405	-1.64595
003-046_T0_COL_EPI_5p_N1__AGGGTGATCGTTACGA-1	2.83122	-2.5529
003-046_T0_COL_EPI_5p_N1__GGAATAACATCCGCGA-1	5.10934	-3.47364
003-046_T0_COL_EPI_5p_N1__TTGCCGTCACAGGCCT-1	2.93077	-1.36226
003-046_T0_COL_EPI_5p_N1__GGTGTTACAAGACACG-1	5.71983	-4.58937
003-046_T0_COL_EPI_5p_N1__GCTCTGTGTTGTCGCG-1	5.63165	-4.31129
003-046_T0_COL_EPI_5p_N1__TACTCGCAGTGGAGAA-1	5.88282	6.53504
003-046_T0_COL_EPI_5p_N1__CTTAGGAGTTAGATGA-1	6.63688	6.8185
003-046_T0_COL_EPI_5p_N1__TGTGTTTAGTCAATAG-1	16.773	6.27387
003-046_T0_COL_EPI_5p_N1__GTCTTCGAGCGTAATA-1	3.91967	2.60539
003-046_T0_COL_EPI_5p_N1__GGCCGATCAGGGAGAG-1	5.59626	-3.14403
003-046_T0_COL_EPI_5p_N1__GTCAAGTGTCCGAGTC-1	4.59742	4.04202
003-046_T0_COL_EPI_5p_N1__AAATGCCTCGGATGGA-1	4.74153	2.68762
003-046_T0_COL_EPI_5p_N1__CAGCCGATCGTTGACA-1	2.9427	-1.39601
003-046_T0_COL_EPI_5p_N1__TGGCGCATCGCAAGCC-1	5.69856	-4.22981
003-046_T0_COL_EPI_5p_N1__TAAACCGCAGCATACT-1	5.57164	-4.22255
003-046_T0_COL_EPI_5p_N1__GGGATGAAGCCGCCTA-1	6.0645	-4.4966
003-046_T0_COL_EPI_5p_N1__GTATTCTCAGGCTGAA-1	2.92084	-2.09048
003-046_T0_COL_EPI_5p_N1__TACTCATCAGCCTTGG-1	4.25116	3.95589
003-046_T0_COL_EPI_5p_N1__CTGCCTAAGAGCTATA-1	4.3068	3.94048
003-046_T0_COL_EPI_5p_N1__GCTTGAAAGGGATACC-1	4.07767	3.9238
003-046_T0_COL_EPI_5p_N1__GTATTCTGTTGCGTTA-1	5.93422	-4.5513
003-046_T0_COL_EPI_5p_N1__GGACATTGTCTTGCGG-1	5.97433	-3.77129
003-046_T0_COL_EPI_5p_N1__TCGGTAAAGTCTTGCA-1	4.40826	3.98657
003-046_T0_COL_EPI_5p_N1__TGGCTGGGTCTGCGGT-1	5.56408	-4.1106
003-046_T0_COL_EPI_5p_N1__TGTGGTACACATTTCT-1	5.36757	-4.17791
003-046_T0_COL_EPI_5p_N1__CGGACTGAGAAGGGTA-1	3.10118	-1.86169
003-046_T0_COL_EPI_5p_N1__TCAGGTAGTATATGAG-1	5.97083	6.88183
003-046_T0_COL_EPI_5p_N1__TACGGTATCGCCATAA-1	4.16454	4.5281
003-046_T0_COL_EPI_5p_N1__TGGCCAGCACCGTTGG-1	5.81137	6.74479
003-046_T0_COL_EPI_5p_N1__TGACGGCGTTCGGGCT-1	2.24362	0.459129
003-046_T0_COL_EPI_5p_N1__GGTGCGTCATCCGGGT-1	5.05302	-3.23051
003-046_T0_COL_EPI_5p_N1__AGTGAGGCATTCTTAC-1	5.67688	-3.25715
003-046_T0_COL_EPI_5p_N1__TCATTACCAAGCCTAT-1	6.02588	-4.40548
003-046_T0_COL_EPI_5p_N1__CAACTAGTCACTCCTG-1	5.40182	-4.18701
003-046_T0_COL_EPI_5p_N1__AAGTCTGCAATCTACG-1	5.23276	-3.78196
003-046_T0_COL_EPI_5p_N1__TACTCATTCCTTTACA-1	4.85176	-3.48257
003-046_T0_COL_EPI_5p_N1__CATGGCGTCGTAGATC-1	12.5127	10.7059
003-046_T0_COL_EPI_5p_N1__GTGCAGCAGTCGTTTG-1	5.17	-3.42867
003-046_T0_COL_EPI_5p_N1__TTCGGTCTCCTATGTT-1	4.7481	-3.37984
003-046_T0_COL_EPI_5p_N1__AACTTTCTCGGTGTTA-1	3.76009	3.24153
003-046_T0_COL_EPI_5p_N1__CCTTTCTTCTCGTATT-1	9.61879	2.69499
003-046_T0_COL_EPI_5p_N1__AACTCCCGTCAACATC-1	5.0572	-4.20025
003-046_T0_COL_EPI_5p_N1__TACGGATGTCACTGGC-1	6.02202	-4.65155
003-046_T0_COL_EPI_5p_N1__TGGTTCCCAAGTAGTA-1	5.2782	-3.10356
003-046_T0_COL_EPI_5p_N1__AGCGTATAGCGACGTA-1	4.85615	-3.27116
003-046_T0_COL_EPI_5p_N1__CACACAAGTACCGTAT-1	4.30589	3.79417
003-046_T0_COL_EPI_5p_N1__TCGCGAGAGGCTAGCA-1	5.69731	-3.4017
003-046_T0_COL_EPI_5p_N1__AGAGCGAAGTACTTGC-1	6.07126	6.67405
003-046_T0_COL_EPI_5p_N1__GGCAATTTCCAAGTAC-1	5.02303	-3.53346
003-046_T0_COL_EPI_5p_N1__TTGCGTCTCCGTAGTA-1	7.6805	8.63814
003-046_T0_COL_EPI_5p_N1__GGAACTTGTAGCCTCG-1	4.74264	2.63161
003-046_T0_COL_EPI_5p_N1__TAGACCACATCAGTAC-1	6.97893	7.46828
003-046_T0_COL_EPI_5p_N1__AAACCTGGTCATACTG-1	5.45738	-4.13166
003-046_T0_COL_EPI_5p_N1__GTACTTTAGGTTCCTA-1	5.26018	-3.83975
003-046_T0_COL_EPI_5p_N1__CATCCACGTGACCAAG-1	2.22053	0.487504
003-046_T0_COL_EPI_5p_N1__GTCACAATCCGCGCAA-1	5.10176	-3.00495
003-046_T0_COL_EPI_5p_N1__CAGCGACTCAGCACAT-1	2.22576	0.257305
003-046_T0_COL_EPI_5p_N1__CTTAACTGTTTGGCGC-1	4.81311	-3.52848
003-046_T0_COL_EPI_5p_N1__CGAACATAGTGAAGAG-1	5.16535	-2.73859
003-046_T0_COL_EPI_5p_N1__AGGGATGCAGTGACAG-1	4.62169	4.08963
003-046_T0_COL_EPI_5p_N1__CACACTCCACGAAAGC-1	2.83074	-1.05425
003-046_T0_COL_EPI_5p_N1__TTGTAGGAGATCGGGT-1	5.46084	6.30041
003-046_T0_COL_EPI_5p_N1__TACGGTATCGGCTACG-1	2.7803	-1.0553
003-046_T0_COL_EPI_5p_N1__AGGGATGTCGCCTGTT-1	9.82282	2.25164
003-046_T0_COL_EPI_5p_N1__TATCAGGTCCAAACTG-1	5.75935	-4.382
003-046_T0_COL_EPI_5p_N1__TACTCGCTCACCTTAT-1	5.29113	-3.99964
003-046_T0_COL_EPI_5p_N1__GCGAGAATCGGTTAAC-1	2.82881	-1.18809
003-046_T0_COL_EPI_5p_N1__GTAGGCCTCTAACTGG-1	5.59751	-3.91953
003-046_T0_COL_EPI_5p_N1__TGACAACAGTGCTGCC-1	2.27992	0.42536
003-046_T0_COL_EPI_5p_N1__AACGTTGAGGAATTAC-1	6.1671	-4.5821
003-046_T0_COL_EPI_5p_N1__TCGTAGACAAGGTGTG-1	5.40562	-4.07469
003-046_T0_COL_EPI_5p_N1__CAAGGCCAGACCCACC-1	2.66178	-0.627406
003-046_T0_COL_EPI_5p_N1__ATTTCTGTCCTTGACC-1	4.03387	4.21566
003-046_T0_COL_EPI_5p_N1__GGTATTGGTATGCTTG-1	6.04398	-4.72428
003-046_T0_COL_EPI_5p_N1__TACACGACAAGTCATC-1	5.324	-3.1184
003-046_T0_COL_EPI_5p_N1__ATCCACCTCCTTTCTC-1	5.10431	2.09326
003-046_T0_COL_EPI_5p_N1__CATGGCGGTTGCTCCT-1	6.05355	6.69172
003-046_T0_COL_EPI_5p_N1__TAGTGGTGTCACTTCC-1	2.24456	0.129115
003-046_T0_COL_EPI_5p_N1__CATGGCGAGACTAGAT-1	5.49311	-3.76426
003-046_T0_COL_EPI_5p_N1__GTTCTCGCAATCACAC-1	5.76187	-4.49723
003-046_T0_COL_EPI_5p_N1__GTTCATTCAGTCAGAG-1	5.50873	-4.29681
003-046_T0_COL_EPI_5p_N1__GTACGTACAAGCGTAG-1	2.26878	0.36617
003-046_T0_COL_EPI_5p_N1__TAGGCATAGGCTATCT-1	5.48852	-2.92082
003-046_T0_COL_EPI_5p_N1__AGCTTGATCGTTACAG-1	5.4048	-3.91684
003-046_T0_COL_EPI_5p_N1__GCAATCAAGGAGTCTG-1	5.35172	-3.94656
003-046_T0_COL_EPI_5p_N1__ACGAGCCAGGAGTAGA-1	9.85598	3.59909
003-046_T0_COL_EPI_5p_N1__GTGCAGCCAGGATTGG-1	4.53095	3.84443
003-046_T0_COL_EPI_5p_N1__CGCGGTACAGTACACT-1	4.94798	-3.89989
003-046_T0_COL_EPI_5p_N1__TTGAACGCAGCTGCAC-1	4.83343	-3.49471
003-046_T0_COL_EPI_5p_N1__CCGGGATTCTACGAGT-1	4.8259	-3.21374
003-046_T0_COL_EPI_5p_N1__AGGGTGATCCTTTACA-1	2.15359	-0.162882
003-046_T0_COL_EPI_5p_N1__TCAGGTACAGATCCAT-1	4.97056	-3.07457
003-046_T0_COL_EPI_5p_N1__GGAGCAACATTGTGCA-1	4.92992	-3.50304
003-046_T0_COL_EPI_5p_N1__CTACATTAGAAGCCCA-1	4.06019	3.93945
003-046_T0_COL_EPI_5p_N1__GCGCGATTCGCCAAAT-1	5.17726	-3.67638
003-046_T0_COL_EPI_5p_N1__CAGGTGCAGGAATTAC-1	5.07405	-4.07046
003-046_T0_COL_EPI_5p_N1__GACCTGGCACAACGCC-1	5.30001	-3.80314
003-046_T0_COL_EPI_5p_N1__TTGGCAAGTTTGTTTC-1	5.0177	-3.72393
003-046_T0_COL_EPI_5p_N1__TGCACCTTCAACTCTT-1	5.11323	-2.75898
003-046_T0_COL_EPI_5p_N1__GCTGCGAGTTCGGCAC-1	4.75221	-3.19497
003-046_T0_COL_EPI_5p_N1__TTTGGTTTCTTACCGC-1	5.75728	-3.9782
003-046_T0_COL_EPI_5p_N1__ACTGAACAGAAGGTTT-1	6.1828	6.71133
003-046_T0_COL_EPI_5p_N1__GTTACAGAGAGACTAT-1	4.45699	3.75926
003-046_T0_COL_EPI_5p_N1__ACTGCTCCACATCCAA-1	3.65	4.41611
003-046_T0_COL_EPI_5p_N1__CTAGTGAAGAAGATTC-1	4.96384	4.27126
003-046_T0_COL_EPI_5p_N1__TGTGTTTGTCATTAGC-1	5.93762	-4.63732
003-046_T0_COL_EPI_5p_N1__CTAATGGAGCGACGTA-1	5.24543	-4.12978
003-046_T0_COL_EPI_5p_N1__CTTGGCTAGGCAAAGA-1	5.98221	-4.55076
003-046_T0_COL_EPI_5p_N1__CGTAGCGCACTTCGAA-1	5.90269	-4.33223
003-046_T0_COL_EPI_5p_N1__TTCGGTCGTTTGTTTC-1	4.6402	3.82381
003-046_T0_COL_EPI_5p_N1__CTCAGAAAGATCCCGC-1	6.04334	6.74725
003-046_T0_COL_EPI_5p_N1__TGCCCATCATGGTCAT-1	5.20505	-3.88338
003-046_T0_COL_EPI_5p_N1__GGACATTGTTGACGTT-1	5.59209	-4.44698
003-046_T0_COL_EPI_5p_N1__GGACGTCCAAATTGCC-1	5.53826	-3.30686
003-046_T0_COL_EPI_5p_N1__ATGTGTGGTTGTTTGG-1	6.00718	-3.85457
003-046_T0_COL_EPI_5p_N1__AGGCCGTAGCCACCTG-1	5.29695	-2.4513
003-046_T0_COL_EPI_5p_N1__GATCGCGTCTAGAGTC-1	5.16563	-3.82264
003-046_T0_COL_EPI_5p_N1__GCATGTAGTTCCGGCA-1	5.39583	-3.74374
003-046_T0_COL_EPI_5p_N1__AAGGAGCAGTACGACG-1	5.03959	-3.16006
003-046_T0_COL_EPI_5p_N1__CTTCTCTAGCTAGTGG-1	5.9303	-4.52856
003-046_T0_COL_EPI_5p_N1__CGGGTCAGTACCGGCT-1	7.28823	8.26232
003-046_T0_COL_EPI_5p_N1__TGACAACTCGTCTGCT-1	3.07479	-1.4936
003-046_T0_COL_EPI_5p_N1__TTGGCAACAAGGTTCT-1	5.17598	-3.86459
003-046_T0_COL_EPI_5p_N1__AACTCCCCACGTTGGC-1	2.21797	-2.91775
003-046_T0_COL_EPI_5p_N1__GCATACAGTACATCCA-1	5.41313	-4.15696
003-046_T0_COL_EPI_5p_N1__ATTCTACTCATCACCC-1	4.70719	-3.66962
003-046_T0_COL_EPI_5p_N1__GCTGCGAGTCACCCAG-1	13.9848	3.73203
003-046_T0_COL_EPI_5p_N1__GTCTCGTAGTAGCCGA-1	5.62467	-3.11983
003-046_T0_COL_EPI_5p_N1__ACCGTAAAGTAAGTAC-1	2.88527	-2.47125
003-046_T0_COL_EPI_5p_N1__CGTTCTGTCGGCTTGG-1	4.96999	-2.7812
003-046_T0_COL_EPI_5p_N1__CAGCTGGGTAAACACA-1	2.87943	-1.24545
003-046_T0_COL_EPI_5p_N1__CTCATTATCGCATGGC-1	5.10273	-3.03386
003-046_T0_COL_EPI_5p_N1__CAACCTCTCTATCGCC-1	5.18033	-3.76225
003-046_T0_COL_EPI_5p_N1__ATAGACCTCTTTAGTC-1	4.98725	-3.91963
003-046_T0_COL_EPI_5p_N1__GAACGGACATCCCATC-1	4.5565	4.02669
003-046_T0_COL_EPI_5p_N1__GGAATAAGTACCCAAT-1	2.99708	-1.55306
003-046_T0_COL_EPI_5p_N1__GCTGCGAAGCAGACTG-1	9.92841	2.36065
003-046_T0_COL_EPI_5p_N1__GACTACAAGCCCAATT-1	6.46783	6.20345
003-046_T0_COL_EPI_5p_N1__CTTTGCGAGCGTGTCC-1	5.11703	-3.88601
003-046_T0_COL_EPI_5p_N1__ACCCACTCAGCGTTCG-1	9.54282	2.46514
003-046_T0_COL_EPI_5p_N1__AATCCAGGTGCCTGTG-1	6.33444	-4.30151
003-046_T0_COL_EPI_5p_N1__GACGGCTGTAGTGAAT-1	5.29638	-3.73235
003-046_T0_COL_EPI_5p_N1__GGGCACTTCTCGCTTG-1	5.07842	-3.21338
003-046_T0_COL_EPI_5p_N1__CAGCTGGTCGGTTCGG-1	9.68612	2.84593
003-046_T0_COL_EPI_5p_N1__ATGCGATAGCTCCTTC-1	12.3669	5.65051
003-046_T0_COL_EPI_5p_N1__CGGAGTCCAAGGGTCA-1	5.19522	-3.06663
003-046_T0_COL_EPI_5p_N1__TGCCCTACAATGGAAT-1	4.14518	3.88901
003-046_T0_COL_EPI_5p_N1__CGTCCATGTCCGTGAC-1	5.79816	-4.38055
003-046_T0_COL_EPI_5p_N1__AGCTTGACATCCCATC-1	5.54653	-3.16486
003-046_T0_COL_EPI_5p_N1__AGTAGTCGTCCGCTGA-1	5.38721	-4.19411
003-046_T0_COL_EPI_5p_N1__CAGCGACCACCTCGTT-1	2.99476	-1.47223
003-046_T0_COL_EPI_5p_N1__GAGGTGAGTCTCAACA-1	5.21186	-3.99539
003-046_T0_COL_EPI_5p_N1__TTGCGTCTCTCGAGTA-1	5.20382	-3.88279
003-046_T0_COL_EPI_5p_N1__TGGTTAGAGACTGTAA-1	2.93918	-2.12363
003-046_T0_COL_EPI_5p_N1__TTTACTGCATCTCCCA-1	4.13438	3.69575
003-046_T0_COL_EPI_5p_N1__GTTCATTTCGAATGGG-1	2.4498	-0.349044
003-046_T0_COL_EPI_5p_N1__GCCAAATCATCGATTG-1	4.88591	-3.27453
003-046_T0_COL_EPI_5p_N1__TCGTACCTCACGACTA-1	4.50028	-2.94919
003-046_T0_COL_EPI_5p_N1__GGACATTAGCGCCTTG-1	2.24911	0.404405
003-046_T0_COL_EPI_5p_N1__TGGCTGGTCTGCGTAA-1	2.3094	0.134286
003-046_T0_COL_EPI_5p_N1__ATTCTACTCCATGAAC-1	4.50327	2.26813
003-046_T0_COL_EPI_5p_N1__GTTTCTACACCAGTTA-1	6.39633	6.84701
003-046_T0_COL_EPI_5p_N1__CTCATTAGTCATATGC-1	4.82941	5.78908
003-046_T0_COL_EPI_5p_N1__CGCCAAGTCAACGGCC-1	5.75224	-4.5516
003-046_T0_COL_EPI_5p_N1__GTCGTAAAGCTAACTC-1	2.23749	0.303719
003-046_T0_COL_EPI_5p_N1__TCACGAAGTATATCCG-1	2.13698	0.537019
003-046_T0_COL_EPI_5p_N1__CTGGTCTCACGGACAA-1	6.16249	4.78761
003-046_T0_COL_EPI_5p_N1__TACTCGCGTATTAGCC-1	5.37464	-3.56084
003-046_T0_COL_EPI_5p_N1__CACAGGCTCGAATCCA-1	5.96676	-3.51969
003-046_T0_COL_EPI_5p_N1__TCTTTCCGTCATGCAT-1	5.09144	-3.05802
003-046_T0_COL_EPI_5p_N1__GGGACCTCACATGACT-1	5.68967	-4.50378
003-046_T0_COL_EPI_5p_N1__CACAGTAAGCTGAACG-1	2.93572	-1.4089
003-046_T0_COL_EPI_5p_N1__ATTTCTGTCTACGAGT-1	5.08839	-4.03543
003-046_T0_COL_EPI_5p_N1__GAAACTCAGCCAACAG-1	5.49757	-2.99016
003-046_T0_COL_EPI_5p_N1__GCTCCTATCGCTGATA-1	5.10403	-3.71935
003-046_T0_COL_EPI_5p_N1__GTTAAGCTCGGCGCAT-1	7.04898	7.884
003-046_T0_COL_EPI_5p_N1__TTGACTTGTCAATGTC-1	4.10754	3.87197
003-046_T0_COL_EPI_5p_N1__ATGCGATCACGAAACG-1	5.14246	-3.07365
003-046_T0_COL_EPI_5p_N1__ATTGGTGTCTAACGGT-1	3.21038	-2.26255
003-046_T0_COL_EPI_5p_N1__AGGTCCGCATAGACTC-1	5.04547	6.75626
003-046_T0_COL_EPI_5p_N1__TCAATCTAGAATTGTG-1	5.89075	-4.31122
003-046_T0_COL_EPI_5p_N1__ACCCACTCAGATCGGA-1	10.0467	3.15907
003-046_T0_COL_EPI_5p_N1__GGACATTAGTACTTGC-1	5.55662	-4.12758
003-046_T0_COL_EPI_5p_N1__AGCCTAACAATCGGTT-1	5.02528	-2.71667
003-046_T0_COL_EPI_5p_N1__CTCGGAGTCTCTTGAT-1	6.57179	6.71714
003-046_T0_COL_EPI_5p_N1__AACACGTGTCCGAATT-1	6.48188	-3.67968
003-046_T0_COL_EPI_5p_N1__GATCGATCACCAGGCT-1	4.75801	-3.37282
003-046_T0_COL_EPI_5p_N1__TCCACACGTAGAAAGG-1	5.682	-3.32679
003-046_T0_COL_EPI_5p_N1__TTGTAGGCAGCATGAG-1	6.00146	-4.39489
003-046_T0_COL_EPI_5p_N1__AGATCTGAGGCAGTCA-1	5.65541	-3.92706
003-046_T0_COL_EPI_5p_N1__TGAGGGATCCTTGGTC-1	4.76185	-3.54669
003-046_T0_COL_EPI_5p_N1__AATCGGTGTGAGCGAT-1	5.60344	-3.80249
003-046_T0_COL_EPI_5p_N1__AGGTCATTCAGCGACC-1	3.0174	-1.53753
003-046_T0_COL_EPI_5p_N1__AGCATACCAAATTGCC-1	6.34959	6.51107
003-046_T0_COL_EPI_5p_N1__AGTCTTTTCAGCGATT-1	4.37829	-2.89676
003-046_T0_COL_EPI_5p_N1__CTTAGGAAGTCCTCCT-1	5.41941	-4.09324
003-046_T0_COL_EPI_5p_N1__TTAGGACAGTGCGTGA-1	5.95138	6.41093
003-046_T0_COL_EPI_5p_N1__CCGTGGACATTGTGCA-1	4.86315	-3.3443
003-046_T0_COL_EPI_5p_N1__CGCCAAGTCTACGAGT-1	5.53187	-2.89133
003-046_T0_COL_EPI_5p_N1__TAGCCGGAGGCCATAG-1	6.17184	-4.38333
003-046_T0_COL_EPI_5p_N1__TGTTCCGAGATCTGCT-1	5.58681	-4.5251
003-046_T0_COL_EPI_5p_N1__TCATTACAGGACAGAA-1	4.82959	-3.22264
003-046_T0_COL_EPI_5p_N1__ACTTTCACAAGTTGTC-1	2.26962	0.559859
003-046_T0_COL_EPI_5p_N1__TGTATTCTCGCCAGCA-1	5.78312	-4.57221
003-046_T0_COL_EPI_5p_N1__CTAGCCTTCAGCAACT-1	5.15941	-3.23358
003-046_T0_COL_EPI_5p_N1__ACTTTCATCATTTGGG-1	6.08955	-3.1306
003-046_T0_COL_EPI_5p_N1__AAGACCTAGCGTAGTG-1	4.04834	3.92424
003-046_T0_COL_EPI_5p_N1__CAGCTAATCGGTTCGG-1	5.48942	-4.18742
003-046_T0_COL_EPI_5p_N1__ACACCCTAGAATTGTG-1	5.88049	6.9706
003-046_T0_COL_EPI_5p_N1__AGTGTCAGTCGAACAG-1	5.87672	-4.66283
003-046_T0_COL_EPI_5p_N1__AATCGGTGTCGTGGCT-1	6.55722	7.18325
003-046_T0_COL_EPI_5p_N1__GGATGTTCACTGAAGG-1	5.62452	6.5869
003-046_T0_COL_EPI_5p_N1__GTCCTCAGTTAGGGTG-1	5.54209	-4.13505
003-046_T0_COL_EPI_5p_N1__GAAACTCAGAAGGACA-1	6.25861	6.63572
003-046_T0_COL_EPI_5p_N1__TAGTTGGGTATAGGGC-1	4.8942	-3.52519
003-046_T0_COL_EPI_5p_N1__CGACCTTGTGCAACTT-1	5.20777	5.73408
003-046_T0_COL_EPI_5p_N1__CGAGAAGCAGAAGCAC-1	5.05732	5.64477
003-046_T0_COL_EPI_5p_N1__TACTCGCGTTTCCACC-1	4.36508	3.92977
003-046_T0_COL_EPI_5p_N1__GTGCGGTTCCGAAGAG-1	6.07049	-4.57676
003-046_T0_COL_EPI_5p_N1__ACTGATGTCAATACCG-1	5.54776	-4.11813
003-046_T0_COL_EPI_5p_N1__AGAATAGAGGGTTTCT-1	5.91624	6.72813
003-046_T0_COL_EPI_5p_N1__CGTTAGAGTGTTGAGG-1	5.19561	-3.98087
003-046_T0_COL_EPI_5p_N1__CTCCTAGCAGTAACGG-1	4.63367	5.77161
003-046_T0_COL_EPI_5p_N1__CTTAACTGTTTGACAC-1	5.40956	-3.79424
003-046_T0_COL_EPI_5p_N1__GTTTCTAGTCGCATAT-1	2.97465	-1.45017
003-046_T0_COL_EPI_5p_N1__TTCTCAACAGTTCATG-1	12.1082	10.6872
003-046_T0_COL_EPI_5p_N1__CCACCTACATGACGGA-1	4.21226	3.99835
003-046_T0_COL_EPI_5p_N1__CGGACACCACCCATGG-1	5.5945	-4.23541
003-046_T0_COL_EPI_5p_N1__TGACGGCAGGTGATTA-1	3.15213	-1.50998
003-046_T0_COL_EPI_5p_N1__CACACCTCAGTAAGAT-1	5.10435	-3.84024
003-046_T0_COL_EPI_5p_N1__ATTGGTGCACTTAAGC-1	4.55709	3.67245
003-046_T0_COL_EPI_5p_N1__AGTGGGAAGGAGTTTA-1	3.9694	-2.30592
003-046_T0_COL_EPI_5p_N1__CATGACAAGGTGTGGT-1	5.81301	-4.29291
003-046_T0_COL_EPI_5p_N1__GTGGGTCGTGTCAATC-1	5.87353	-4.50485
003-046_T0_COL_EPI_5p_N1__CGTGAGCAGGACAGAA-1	4.16936	3.91925
003-046_T0_COL_EPI_5p_N1__CATTCGCAGCGCCTCA-1	5.01535	-3.28923
003-046_T0_COL_EPI_5p_N1__ATTACTCAGGCGATAC-1	5.26507	-3.01722
003-046_T0_COL_EPI_5p_N1__GTCAAGTAGTACGATA-1	9.78622	2.77681
003-046_T0_COL_EPI_5p_N1__TTCTACATCTGCGGCA-1	5.19334	-3.74846
003-046_T0_COL_EPI_5p_N1__GAATGAACATGCAATC-1	5.55	-4.14362
003-046_T0_COL_EPI_5p_N1__GGAAAGCCAGCAGTTT-1	4.67884	-3.50688
003-046_T0_COL_EPI_5p_N1__AGCTCTCGTCTAAAGA-1	4.97342	-2.45018
003-046_T0_COL_EPI_5p_N1__GGAATAAAGAGCTATA-1	6.03661	-4.58983
003-046_T0_COL_EPI_5p_N1__ATTCTACAGTGGTAGC-1	4.41939	3.87583
003-046_T0_COL_EPI_5p_N1__CGCTGGAGTATAAACG-1	6.95466	7.22446
003-046_T0_COL_EPI_5p_N1__AACGTTGTCGGAGGTA-1	5.35558	-3.47285
003-046_T0_COL_EPI_5p_N1__GACTACAAGCGATTCT-1	3.84256	-2.12539
003-046_T0_COL_EPI_5p_N1__TGGGCGTCAGTCCTTC-1	6.12941	-4.64529
003-046_T0_COL_EPI_5p_N1__CGTAGCGGTGGTACAG-1	4.97961	5.62832
003-046_T0_COL_EPI_5p_N1__CTCATTACATGGTCAT-1	4.97815	-3.65735
003-046_T0_COL_EPI_5p_N1__ATCTACTGTAGCACGA-1	4.78805	5.58871
003-046_T0_COL_EPI_5p_N1__GTAACGTAGGTCGGAT-1	4.792	-3.37447
003-046_T0_COL_EPI_5p_N1__CTTAACTTCGCACTCT-1	5.16314	-4.0272
003-046_T0_COL_EPI_5p_N1__GCATGATAGAGAACAG-1	2.25343	-0.0797172
003-046_T0_COL_EPI_5p_N1__CGCTTCATCATGTCCC-1	5.93502	-4.42532
003-046_T0_COL_EPI_5p_N1__AGGGAGTTCAACGGCC-1	6.2163	-4.73247
003-046_T0_COL_EPI_5p_N1__GCGAGAAAGGCTAGCA-1	2.31039	-0.647257
003-046_T0_COL_EPI_5p_N1__TTGAACGTCGAATGCT-1	4.24102	3.37686
003-046_T0_COL_EPI_5p_N1__GTGCATACATGTCGAT-1	5.56548	-3.36665
003-046_T0_COL_EPI_5p_N1__AAACGGGGTTGGTTTG-1	4.94404	-3.377
003-046_T0_COL_EPI_5p_N1__CTCGAGGCACCATGTA-1	5.19731	-3.50813
003-046_T0_COL_EPI_5p_N1__TCATTACCAAGTCTAC-1	5.43217	-2.99643
003-046_T0_COL_EPI_5p_N1__CGCTATCCACAGGAGT-1	5.96975	-4.67537
003-046_T0_COL_EPI_5p_N1__GATCGATAGACACGAC-1	6.12291	-4.67322
003-046_T0_COL_EPI_5p_N1__GAGTCCGAGAAACCTA-1	5.23506	-3.802
003-046_T0_COL_EPI_5p_N1__AGACGTTTCTGGTATG-1	2.19053	0.280625
003-046_T0_COL_EPI_5p_N1__GCGAGAACAGACACTT-1	6.36575	-4.47702
003-046_T0_COL_EPI_5p_N1__CTTGGCTGTAGCGATG-1	9.80973	2.83452
003-046_T0_COL_EPI_5p_N1__TACTCATCACATCTTT-1	4.98597	-2.58203
003-046_T0_COL_EPI_5p_N1__CAGGTGCTCGTGGACC-1	5.98246	5.79167
003-046_T0_COL_EPI_5p_N1__TTCGAAGGTCGACTGC-1	5.16176	-3.87537
003-046_T0_COL_EPI_5p_N1__GGGAGATCAAGGTGTG-1	4.66824	3.85158
003-046_T0_COL_EPI_5p_N1__CTCGGAGAGCCACTAT-1	5.11717	-3.61653
003-046_T0_COL_EPI_5p_N1__TACGGTACATACAGCT-1	8.46002	3.48361
003-046_T0_COL_EPI_5p_N1__CGATTGACAGGCGATA-1	6.61883	-4.47694
003-046_T0_COL_EPI_5p_N1__CTCGTCACAAACGTGG-1	2.97206	-1.36993
003-046_T0_COL_EPI_5p_N1__CAGCTGGTCACCACCT-1	7.52297	8.43224
003-046_T0_COL_EPI_5p_N1__GCACTCTAGAGGACGG-1	4.97418	-3.74286
003-046_T0_COL_EPI_5p_N1__TCTGAGAGTAAGAGAG-1	4.78882	-3.48453
003-046_T0_COL_EPI_5p_N1__GACTAACGTATATGAG-1	5.91017	6.73958
003-046_T0_COL_EPI_5p_N1__CGGCTAGAGCGCCTCA-1	2.31416	0.436214
003-046_T0_COL_EPI_5p_N1__CTGCTGTCAAAGGAAG-1	5.06502	-3.33929
003-046_T0_COL_EPI_5p_N1__CGATGTAAGACTTGAA-1	5.98273	-3.2069
003-046_T0_COL_EPI_5p_N1__AAATGCCCAGCTTCGG-1	6.0375	-4.7264
003-046_T0_COL_EPI_5p_N1__GACTACAAGATCCCGC-1	4.98346	5.70344
003-046_T0_COL_EPI_5p_N1__AGCTCTCTCAGGATCT-1	5.79145	-4.39125
003-046_T0_COL_EPI_5p_N1__AAGGCAGCACGGTGTC-1	9.00207	-7.49517
003-046_T0_COL_EPI_5p_N1__TAAGAGAAGTTACCCA-1	3.03392	-2.37888
003-046_T0_COL_EPI_5p_N1__GACTAACGTAAACACA-1	9.48366	2.60332
003-046_T0_COL_EPI_5p_N1__AGATTGCCACGGTAAG-1	2.81528	-1.16122
003-046_T0_COL_EPI_5p_N1__TACTTACGTTCGGCAC-1	5.58747	-3.39026
003-046_T0_COL_EPI_5p_N1__TCAGCTCCATACAGCT-1	5.48296	-4.35379
003-046_T0_COL_EPI_5p_N1__ACTTACTGTCTCATCC-1	6.00038	5.60717
003-046_T0_COL_EPI_5p_N1__TTTCCTCGTGCGGTAA-1	5.12802	-3.55584
003-046_T0_COL_EPI_5p_N1__TGACTAGGTTACGACT-1	7.46572	8.00403
003-046_T0_COL_EPI_5p_N1__CCAATCCAGCGATTCT-1	3.62807	5.03665
003-046_T0_COL_EPI_5p_N1__CTCACACGTAGCGCAA-1	8.95998	6.87265
003-046_T0_COL_EPI_5p_N1__ACCAGTATCGGCGCTA-1	4.03024	3.96455
003-046_T0_COL_EPI_5p_N1__CGGTTAACAGTCTTCC-1	5.44798	-2.99219
003-046_T0_COL_EPI_5p_N1__ACGAGGACACGTTGGC-1	6.27089	-4.63234
003-046_T0_COL_EPI_5p_N1__CATTATCCAGTATAAG-1	2.88391	-1.31911
003-046_T0_COL_EPI_5p_N1__CGAGCCATCAACACGT-1	7.20659	-4.98338
003-046_T0_COL_EPI_5p_N1__CGAGCCAAGAAAGTGG-1	4.96964	-3.11213
003-046_T0_COL_EPI_5p_N1__CCGTTCAAGATGGGTC-1	5.5444	-3.41161
003-046_T0_COL_EPI_5p_N1__GCAAACTTCGTTGCCT-1	4.90249	-3.77232
003-046_T0_COL_EPI_5p_N1__AAGACCTTCTTACCGC-1	4.77732	-3.36876
003-046_T0_COL_EPI_5p_N1__CCATTCGAGCGCTTAT-1	5.78686	-4.20599
003-046_T0_COL_EPI_5p_N1__CATGCCTGTAACGACG-1	5.33218	-3.59221
003-046_T0_COL_EPI_5p_N1__TCTATTGAGTGGAGAA-1	5.71185	-4.2646
003-046_T0_COL_EPI_5p_N1__TGCTACCAGAGTAAGG-1	4.93732	-3.71497
003-046_T0_COL_EPI_5p_N1__CAAGGCCAGCGTAATA-1	4.35745	3.87503
003-046_T0_COL_EPI_5p_N1__AGGGTGACACCTATCC-1	5.64006	-4.41343
003-046_T0_COL_EPI_5p_N1__CAGCTAAAGGTGACCA-1	4.9532	-2.61089
003-046_T0_COL_EPI_5p_N1__ACGTCAACACCCAGTG-1	5.98966	-4.11501
003-046_T0_COL_EPI_5p_N1__CTGAAGTGTCGGCATC-1	4.85367	-3.13294
003-046_T0_COL_EPI_5p_N1__GTAACGTAGTGGGATC-1	5.15469	-3.19054
003-046_T0_COL_EPI_5p_N1__ACGGCCAGTAGCACGA-1	6.76445	7.36967
003-046_T0_COL_EPI_5p_N1__CATATTCAGTTTGCGT-1	4.9426	-3.85633
003-046_T0_COL_EPI_5p_N1__CCTACACAGCTGTCTA-1	5.93345	-4.38036
003-046_T0_COL_EPI_5p_N1__TAGACCACACGTCTCT-1	2.87545	-1.26875
003-046_T0_COL_EPI_5p_N1__GCGCGATGTAGGAGTC-1	5.57329	-4.2161
003-046_T0_COL_EPI_5p_N1__GCTCTGTAGAAGGGTA-1	5.44966	-4.01444
003-046_T0_COL_EPI_5p_N1__AACTCAGAGATAGGAG-1	4.83932	-3.73733
003-046_T0_COL_EPI_5p_N1__GACACGCTCTGCTGCT-1	8.40908	3.59301
003-046_T0_COL_EPI_5p_N1__GATGAGGCAGCTGCAC-1	4.05897	5.83988
003-046_T0_COL_EPI_5p_N1__ATCCGAAAGCTCCTCT-1	4.31406	4.9124
003-046_T0_COL_EPI_5p_N1__TGCGGGTAGCGTGAGT-1	4.79316	-3.59937
003-046_T0_COL_EPI_5p_N1__CTAGTGAGTGATAAGT-1	3.00318	-1.35287
003-046_T0_COL_EPI_5p_N1__CATCGGGGTATTCTCT-1	5.74369	6.80562
003-046_T0_COL_EPI_5p_N1__AGGGAGTGTGTGTGCC-1	5.68565	-4.1694
003-046_T0_COL_EPI_5p_N1__GTCTCGTTCGGTCTAA-1	4.96863	-3.68266
003-046_T0_COL_EPI_5p_N1__ATGCGATGTTACGACT-1	4.91267	-2.42285
003-046_T0_COL_EPI_5p_N1__TTAGTTCTCACGACTA-1	10.7028	10.7615
003-046_T0_COL_EPI_5p_N1__AAGCCGCGTCCAGTGC-1	5.23861	-3.86513
003-046_T0_COL_EPI_5p_N1__CTCACACGTCTGATCA-1	6.11662	-4.54075
003-046_T0_COL_EPI_5p_N1__TCAGCAAGTCACTGGC-1	2.2437	0.484206
003-046_T0_COL_EPI_5p_N1__GTCTTCGAGACGCACA-1	4.97157	-3.67768
003-046_T0_COL_EPI_5p_N1__AAACGGGAGCTGCGAA-1	5.15197	-3.7031
003-046_T0_COL_EPI_5p_N1__GCATGTACAGATGGGT-1	5.03228	-3.91948
003-046_T0_COL_EPI_5p_N1__CATCGGGTCCTCGCAT-1	2.88685	-1.31435
003-046_T0_COL_EPI_5p_N1__TGGCGCAGTAAGTAGT-1	2.5576	-0.478722
003-046_T0_COL_EPI_5p_N1__GTACTTTTCGGTTCGG-1	9.17558	2.91092
003-046_T0_COL_EPI_5p_N1__CTAACTTCACCGTTGG-1	5.66955	-4.36488
003-046_T0_COL_EPI_5p_N1__ACTGAGTCAAAGCAAT-1	5.40311	6.2559
003-046_T0_COL_EPI_5p_N1__AGGCCGTAGTTACCCA-1	4.84375	5.69925
003-046_T0_COL_EPI_5p_N1__ACTTACTTCAGGTTCA-1	6.12148	-4.63133
003-046_T0_COL_EPI_5p_N1__TTGGAACAGTGAATTG-1	5.08678	-2.87742
003-046_T0_COL_EPI_5p_N1__TTCTCAATCCGTAGGC-1	3.95966	3.87589
003-046_T0_COL_EPI_5p_N1__CAACCAATCCGCATCT-1	5.17095	-3.44479
003-046_T0_COL_EPI_5p_N1__AGGCCGTAGAGTGACC-1	4.77434	-3.39946
003-046_T0_COL_EPI_5p_N1__TGAGAGGTCTTTAGGG-1	4.90523	-3.7942
003-046_T0_COL_EPI_5p_N1__ATCATGGTCGCTTGTC-1	5.3715	-4.21124
003-046_T0_COL_EPI_5p_N1__GCACTCTGTGAGTATA-1	4.8429	4.19918
003-046_T0_COL_EPI_5p_N1__ACACCAAGTCATATGC-1	6.09582	6.9038
003-046_T0_COL_EPI_5p_N1__AGAGCTTTCCAGAGGA-1	6.27827	7.37871
003-046_T0_COL_EPI_5p_N1__AGAATAGAGAGCTTCT-1	5.34134	-3.55217
003-046_T0_COL_EPI_5p_N1__CCTTCGACAGCGTCCA-1	5.23304	-3.33434
003-046_T0_COL_EPI_5p_N1__AACCATGTCACCCGAG-1	5.3921	-2.5385
003-046_T0_COL_EPI_5p_N1__AGTGTCAGTGTGACCC-1	5.70331	6.91371
003-046_T0_COL_EPI_5p_N1__TACAGTGCATACAGCT-1	8.9661	-7.36529
003-046_T0_COL_EPI_5p_N1__AGGCCGTGTACGCTGC-1	4.82987	-3.54443
003-046_T0_COL_EPI_5p_N1__TGCGCAGGTAAGTGTA-1	5.39024	-4.33952
003-046_T0_COL_EPI_5p_N1__CGCTATCCATAACCTG-1	4.9311	-3.03528
003-046_T0_COL_EPI_5p_N1__AACTTTCGTCCATGAT-1	5.11126	-3.11582
003-046_T0_COL_EPI_5p_N1__GCGACCACATGTCCTC-1	5.03927	-3.03854
003-046_T0_COL_EPI_5p_N1__CACCTTGGTCCTCTTG-1	4.94188	-3.11698
003-046_T0_COL_EPI_5p_N1__CTCTGGTTCTAACTTC-1	3.63292	4.79126
003-046_T0_COL_EPI_5p_N1__ACATCAGCACATGGGA-1	16.5583	5.69049
003-046_T0_COL_EPI_5p_N1__GCTGGGTGTGAGTATA-1	5.01888	-4.08562
003-046_T0_COL_EPI_5p_N1__AGTGTCACAAAGCAAT-1	4.2566	4.06007
003-046_T0_COL_EPI_5p_N1__GTGTGCGAGAACAACT-1	4.0442	7.35347
003-046_T0_COL_EPI_5p_N1__GTCACGGTCTTGACGA-1	4.99908	-3.94594
003-046_T0_COL_EPI_5p_N1__TCGCGTTTCTGCTGTC-1	5.50273	-3.86034
003-046_T0_COL_EPI_5p_N1__TCTATTGGTTCCAACA-1	5.65907	-3.42357
003-046_T0_COL_EPI_5p_N1__CAGCGACGTACAAGTA-1	4.97628	-3.11298
003-046_T0_COL_EPI_5p_N1__TTTCCTCCATCAGTCA-1	5.60682	-3.9679
003-046_T0_COL_EPI_5p_N1__TAGACCAAGCAGCCTC-1	5.04585	-3.23276
003-046_T0_COL_EPI_5p_N1__CTACACCTCGGTGTTA-1	8.33532	3.52697
003-046_T0_COL_EPI_5p_N1__GCTCCTAGTATAATGG-1	4.90453	-3.13874
003-046_T0_COL_EPI_5p_N1__AACGTTGAGCGTTCCG-1	5.5597	-3.52132
003-046_T0_COL_EPI_5p_N1__GCTTCCACAGCCTTGG-1	6.00242	-4.60412
003-046_T0_COL_EPI_5p_N1__TCAATCTGTCCGAGTC-1	7.82668	4.58675
003-046_T0_COL_EPI_5p_N1__TGCTACCCAGCTTAAC-1	6.19841	6.99154
003-046_T0_COL_EPI_5p_N1__CTCATTAAGCCGCCTA-1	2.63074	-0.594809
003-046_T0_COL_EPI_5p_N1__TTAGGCATCAGGCGAA-1	2.30162	0.178459
003-046_T0_COL_EPI_5p_N1__CACAGTACAGTATCTG-1	4.99029	5.87407
003-046_T0_COL_EPI_5p_N1__CGAACATCAGTAAGCG-1	5.45144	-3.0673
003-046_T0_COL_EPI_5p_N1__AAAGTAGGTCAGTGGA-1	5.85612	6.49274
003-046_T0_COL_EPI_5p_N1__GCATACACAGCTTCGG-1	4.7877	5.68872
003-046_T0_COL_EPI_5p_N1__CTCGGGAGTACTCGCG-1	3.01457	0.315897
003-046_T0_COL_EPI_5p_N1__CGTGAGCTCACCCGAG-1	4.85458	-3.54765
003-046_T0_COL_EPI_5p_N1__ACTGATGCATGAAGTA-1	2.13689	0.450008
003-046_T0_COL_EPI_5p_N1__CTCACACCATGTCCTC-1	4.79791	-3.3684
003-046_T0_COL_EPI_5p_N1__GCATGTAGTGAGCGAT-1	5.00709	-3.72809
003-046_T0_COL_EPI_5p_N1__GGGACCTCATAAGACA-1	4.90877	-3.1828
003-046_T0_COL_EPI_5p_N1__CTTACCGCACCATCCT-1	2.86311	-2.5171
003-046_T0_COL_EPI_5p_N1__TGGCGCATCTACTCAT-1	16.7763	6.23283
003-046_T0_COL_EPI_5p_N1__TCGGGACAGAAACGAG-1	5.72146	6.36351
003-046_T0_COL_EPI_5p_N1__CGTGTAAAGCCATCGC-1	2.77291	-0.427564
003-046_T0_COL_EPI_5p_N1__CGTTCTGAGGCTATCT-1	6.97957	7.7138
003-046_T0_COL_EPI_5p_N1__TTCTACACACAGAGGT-1	5.72997	-2.85743
003-046_T0_COL_EPI_5p_N1__CCGGGATCACGGTAGA-1	6.10971	7.09627
003-046_T0_COL_EPI_5p_N1__ATAACGCCACGACTCG-1	5.61618	-3.73726
003-046_T0_COL_EPI_5p_N1__ACTGATGAGAGCAATT-1	5.18973	-2.98848
003-046_T0_COL_EPI_5p_N1__ATTGGTGTCGTTTAGG-1	8.94924	2.75283
003-046_T0_COL_EPI_5p_N1__GCTGCGATCTTACCGC-1	6.95761	7.66644
003-046_T0_COL_EPI_5p_N1__CGCTATCGTTATCACG-1	5.80189	-4.30647
003-046_T0_COL_EPI_5p_N1__CTACACCGTAAGTGGC-1	5.89981	6.65338
003-046_T0_COL_EPI_5p_N1__AACTGGTTCTGTTGAG-1	5.595	-3.94449
003-046_T0_COL_EPI_5p_N1__CTGTTTATCTCCAACC-1	9.86076	2.52418
003-046_T0_COL_EPI_5p_N1__CATTCGCTCCGCGTTT-1	5.56196	-3.86278
003-046_T0_COL_EPI_5p_N1__TCACAAGAGCAACGGT-1	5.29573	-2.88594
003-046_T0_COL_EPI_5p_N1__TCGTAGATCAGTTAGC-1	5.94911	-4.64982
003-046_T0_COL_EPI_5p_N1__GAGGTGATCCTTTCGG-1	6.02596	5.97257
003-046_T0_COL_EPI_5p_N1__GTCAAGTTCTAACGGT-1	4.40745	4.33943
003-046_T0_COL_EPI_5p_N1__GTAACGTGTGTCCTCT-1	4.69911	-3.46981
003-046_T0_COL_EPI_5p_N1__GATGCTATCTCATTCA-1	5.85342	6.66105
003-046_T0_COL_EPI_5p_N1__ATTACTCTCTAACGGT-1	4.75506	-3.32138
003-046_T0_COL_EPI_5p_N1__CTACCCATCGTCCAGG-1	5.62506	-2.90987
003-046_T0_COL_EPI_5p_N1__AAAGATGAGTGTCCCG-1	5.49205	-3.87993
003-046_T0_COL_EPI_5p_N1__TGACAACTCTTAGAGC-1	5.75404	7.08225
003-046_T0_COL_EPI_5p_N1__CGAACATAGCTCCCAG-1	6.52026	6.71146
003-046_T0_COL_EPI_5p_N1__GACGGCTGTTTGGCGC-1	5.29122	5.95528
003-046_T0_COL_EPI_5p_N1__AACTCTTCAATGCCAT-1	9.73023	2.47916
003-046_T0_COL_EPI_5p_N1__AACTCTTAGCCGCCTA-1	6.40906	-4.62817
003-046_T0_COL_EPI_5p_N1__GCTTCCATCACTTATC-1	5.51096	-3.31964
003-046_T0_COL_EPI_5p_N1__AGGGAGTGTCGAATCT-1	5.26278	5.84409
003-046_T0_COL_EPI_5p_N1__CCTTCCCAGATCCTGT-1	2.8711	-1.34414
003-046_T0_COL_EPI_5p_N1__AGCTCCTCACACGCTG-1	5.39568	-3.09073
003-046_T0_COL_EPI_5p_N1__CCTTTCTGTAAGAGAG-1	4.9231	-3.12237
003-046_T0_COL_EPI_5p_N1__CGAACATTCCGCGGTA-1	4.62816	3.56059
003-046_T0_COL_EPI_5p_N1__GAAACTCGTAGCTGCC-1	6.5283	7.00546
003-046_T0_COL_EPI_5p_N1__TCGGGACTCAAACAAG-1	4.45801	5.8154
003-046_T0_COL_EPI_5p_N1__CGTTCTGGTCACAAGG-1	5.5176	-4.27945
003-046_T0_COL_EPI_5p_N1__TGCCAAACAAGCGATG-1	5.6665	-4.44534
003-046_T0_COL_EPI_5p_N1__CTCAGAAAGCTAGTCT-1	6.03073	6.65675
003-046_T0_COL_EPI_5p_N1__CACCTTGGTACCGCTG-1	5.63579	-4.13549
003-046_T0_COL_EPI_5p_N1__ACGATACAGTCCGGTC-1	3.80807	5.59856
003-046_T0_COL_EPI_5p_N1__GGAAAGCCAAGTAGTA-1	4.86	-3.52036
003-046_T0_COL_EPI_5p_N1__CTCTGGTTCACGATGT-1	5.11687	-2.96814
003-046_T0_COL_EPI_5p_N1__CCATTCGTCCTCCTAG-1	5.6795	-2.08499
003-046_T0_COL_EPI_5p_N1__CGGTTAAGTCTGCGGT-1	5.63775	-4.44952
003-046_T0_COL_EPI_5p_N1__CATCGGGTCAACCAAC-1	2.92991	-1.21628
003-046_T0_COL_EPI_5p_N1__CAGCTGGCACATTCGA-1	4.44774	3.46514
003-046_T0_COL_EPI_5p_N1__CGCTATCGTCAATGTC-1	5.9885	-4.46202
003-046_T0_COL_EPI_5p_N1__GGCTCGAAGCTGTCTA-1	5.42897	-3.5495
003-046_T0_COL_EPI_5p_N1__CGCTTCAGTGTTAAGA-1	5.44856	-3.12891
003-046_T0_COL_EPI_5p_N1__CTTACCGGTCTAAACC-1	6.12781	6.58793
003-046_T0_COL_EPI_5p_N1__CGTTCTGAGAGACTAT-1	6.25601	5.11131
003-046_T0_COL_EPI_5p_N1__GTCACAATCAAGGTAA-1	6.89181	7.77478
003-046_T0_COL_EPI_5p_N1__CTCTGGTTCGCATGGC-1	9.31415	2.72367
003-046_T0_COL_EPI_5p_N1__AGCGGTCAGATCACGG-1	6.98975	-4.79566
003-046_T0_COL_EPI_5p_N1__TTAGTTCTCCTGCAGG-1	6.54021	-3.01375
003-046_T0_COL_EPI_5p_N1__GCCTCTACAGACAAGC-1	5.67551	-4.26563
003-046_T0_COL_EPI_5p_N1__CGGACTGCACAAGACG-1	2.85818	-1.23746
003-046_T0_COL_EPI_5p_N1__GACGCGTAGTACGCGA-1	5.56007	-4.17757
003-046_T0_COL_EPI_5p_N1__GTGCTTCGTAACGACG-1	2.93285	-2.48816
003-046_T0_COL_EPI_5p_N1__GCCAAATTCGTTTGCC-1	6.24544	-3.22635
003-046_T0_COL_EPI_5p_N1__AGCATACGTCCATCCT-1	4.88121	-3.55421
003-046_T0_COL_EPI_5p_N1__CTACGTCTCACATACG-1	6.8289	7.06606
003-046_T0_COL_EPI_5p_N1__GGTGTTACAGACAGGT-1	5.9501	6.71626
003-046_T0_COL_EPI_5p_N1__GTCAAGTCAATCTACG-1	5.32972	-3.8526
003-046_T0_COL_EPI_5p_N1__CAAGAAACAGATAATG-1	5.7152	7.01333
003-046_T0_COL_EPI_5p_N1__ATGTGTGTCCAGGGCT-1	8.28241	-2.2007
003-046_T0_COL_EPI_5p_N1__GATGAAAAGAATCTCC-1	5.15578	6.34171
003-046_T0_COL_EPI_5p_N1__GATGCTACAGTCAGCC-1	5.52801	-3.13554
003-046_T0_COL_EPI_5p_N1__GATGAAAAGAACAACT-1	6.75874	7.2834
003-046_T0_COL_EPI_5p_N1__GCGAGAAGTACTCTCC-1	4.96974	-3.0649
003-046_T0_COL_EPI_5p_N1__TCGAGGCAGCTCCTTC-1	4.75413	-3.33416
003-046_T0_COL_EPI_5p_N1__TGGTTAGGTCGTTGTA-1	5.16508	-3.59772
003-046_T0_COL_EPI_5p_N1__GGGTTGCAGCTTTGGT-1	5.67264	-4.42404
003-046_T0_COL_EPI_5p_N1__TTCTTAGCAGCGTAAG-1	4.82062	-3.56632
003-046_T0_COL_EPI_5p_N1__CGGGTCACAACTGCGC-1	12.2287	10.1225
003-046_T0_COL_EPI_5p_N1__GCAGCCATCCGGGTGT-1	5.65451	-4.55257
003-046_T0_COL_EPI_5p_N1__CCACTACCACGAGAGT-1	2.85208	-1.30882
003-046_T0_COL_EPI_5p_N1__GAATGAATCGCGGATC-1	5.18204	-3.24237
003-046_T0_COL_EPI_5p_N1__AGCCTAAAGGATATAC-1	5.49209	-4.2862
003-046_T0_COL_EPI_5p_N1__GGGAGATGTCGGGTCT-1	7.7043	8.88042
003-046_T0_COL_EPI_5p_N1__TTAACTCGTGGGTCAA-1	5.07533	-3.12739
003-046_T0_COL_EPI_5p_N1__TGAGCCGGTTCAGCGC-1	4.85189	-3.74886
003-046_T0_COL_EPI_5p_N1__AAACCTGAGAGGTTAT-1	5.64307	-4.38436
003-046_T0_COL_EPI_5p_N1__TCAGCTCTCGGATGTT-1	6.36512	6.82283
003-046_T0_COL_EPI_5p_N1__CGTGTAAAGACCGGAT-1	5.49399	-3.85459
003-046_T0_COL_EPI_5p_N1__GATCGATCAGGGAGAG-1	5.86215	-4.16465
003-046_T0_COL_EPI_5p_N1__GGGCACTTCTCGGACG-1	6.0596	6.8992
003-046_T0_COL_EPI_5p_N1__TATCTCAAGCTAGTTC-1	4.71919	-3.46207
003-046_T0_COL_EPI_5p_N1__CCTCTGACAAGTTCTG-1	5.79073	-4.55906
003-046_T0_COL_EPI_5p_N1__CAACTAGAGAGGTACC-1	5.62475	-3.84977
003-046_T0_COL_EPI_5p_N1__ATTGGACAGCCTATGT-1	7.56078	8.31473
003-046_T0_COL_EPI_5p_N1__ACCGTAAAGTGATCGG-1	5.17155	-2.94934
003-046_T0_COL_EPI_5p_N1__CATATTCGTAACGACG-1	5.16316	-3.71385
003-046_T0_COL_EPI_5p_N1__GGATGTTAGTAGATGT-1	5.17297	-3.96454
003-046_T0_COL_EPI_5p_N1__ATCATCTGTTGGTAAA-1	6.09814	-4.04583
003-046_T0_COL_EPI_5p_N1__CGTCACTAGTCTCGGC-1	6.32106	7.14817
003-046_T0_COL_EPI_5p_N1__TCCACACAGGTACTCT-1	6.6177	-4.65917
003-046_T0_COL_EPI_5p_N1__CGTGTCTCACAGCGTC-1	5.34295	-4.00268
003-046_T0_COL_EPI_5p_N1__GCTCTGTAGGCAAAGA-1	5.97726	-4.17425
003-046_T0_COL_EPI_5p_N1__CCTAAAGTCTCTAGGA-1	5.07695	-2.85073
003-046_T0_COL_EPI_5p_N1__ACACCCTAGACTAGAT-1	16.5415	4.54061
003-046_T0_COL_EPI_5p_N1__CGAGAAGAGTGCGATG-1	4.85527	-3.53314
003-046_T0_COL_EPI_5p_N1__TTGGAACCACACCGAC-1	5.34016	-3.86883
003-046_T0_COL_EPI_5p_N1__ATCTACTGTCTGCGGT-1	4.4607	5.57213
003-046_T0_COL_EPI_5p_N1__CTCGGAGCATCCTTGC-1	9.65876	2.60174
003-046_T0_COL_EPI_5p_N1__AGCGTATGTAGATTAG-1	6.26371	6.42884
003-046_T0_COL_EPI_5p_N1__TGAAAGACAGGCTCAC-1	7.20429	-4.7794
003-046_T0_COL_EPI_5p_N1__CGCTTCACACGGCTAC-1	4.82911	-3.31553
003-046_T0_COL_EPI_5p_N1__TCCACACCACAAGTAA-1	6.102	-4.59974
003-046_T0_COL_EPI_5p_N1__TACGGTAGTTGAGTTC-1	4.83368	-3.56381
003-046_T0_COL_EPI_5p_N1__TTAGGACCATGAACCT-1	7.52053	7.67491
003-046_T0_COL_EPI_5p_N1__CCTTTCTGTCTAGTCA-1	4.81339	-3.42887
003-046_T0_COL_EPI_5p_N1__CTCTGGTCAATCGGTT-1	8.8564	-7.12222
003-046_T0_COL_EPI_5p_N1__CAGCTGGCAAATTGCC-1	5.03966	-2.98095
003-046_T0_COL_EPI_5p_N1__GCAGCCAGTAAATGTG-1	6.69762	7.37512
003-046_T0_COL_EPI_5p_N1__TACTTACTCAGCGATT-1	5.60433	-3.2529
003-046_T0_COL_EPI_5p_N1__TCGAGGCTCGTGGTCG-1	4.68831	-3.21059
003-046_T0_COL_EPI_5p_N1__GCATACAGTCAATGTC-1	5.70483	6.61805
003-046_T0_COL_EPI_5p_N1__TGCCCTACATGAGCGA-1	5.18847	-3.01686
003-046_T0_COL_EPI_5p_N1__GACGGCTCAGGGTACA-1	4.32365	4.20812
003-046_T0_COL_EPI_5p_N1__CGGACTGGTCTCACCT-1	9.06884	3.32294
003-046_T0_COL_EPI_5p_N1__GGGAGATAGTATCTCG-1	10.261	3.86357
003-046_T0_COL_EPI_5p_N1__GTTACAGTCCCAGGTG-1	4.52074	5.65278
003-046_T0_COL_EPI_5p_N1__CGCTATCAGCTAACTC-1	6.08892	-4.7296
003-046_T0_COL_EPI_5p_N1__TTCTTAGGTAGCCTAT-1	6.62724	6.24864
003-046_T0_COL_EPI_5p_N1__GGAGCAAGTTAGTGGG-1	9.92913	2.16399
003-046_T0_COL_EPI_5p_N1__GAATAAGTCTGTTGAG-1	6.41057	6.79371
003-046_T0_COL_EPI_5p_N1__AACTCCCAGTGACATA-1	9.08587	-7.68383
003-046_T0_COL_EPI_5p_N1__AGCCTAAAGCTGTCTA-1	7.51368	-5.46958
003-046_T0_COL_EPI_5p_N1__GGCTGGTTCATAACCG-1	2.82866	-1.28999
003-046_T0_COL_EPI_5p_N1__TACCTATGTAGATTAG-1	4.92094	-3.14753
003-046_T0_COL_EPI_5p_N1__GCTCCTACACCGCTAG-1	2.68067	-0.585933
003-046_T0_COL_EPI_5p_N1__CATGACACATGTTGAC-1	4.96076	-3.15387
003-046_T0_COL_EPI_5p_N1__TCTTTCCCACGTAAGG-1	3.97625	3.89328
003-046_T0_COL_EPI_5p_N1__CGAGAAGAGGATGCGT-1	9.18467	2.79607
003-046_T0_COL_EPI_5p_N1__TCAGCAATCAGGTTCA-1	2.33354	0.0936832
003-046_T0_COL_EPI_5p_N1__GGTGCGTAGTGACATA-1	5.19418	-3.94288
003-046_T0_COL_EPI_5p_N1__TTGGCAACATCCGTGG-1	6.21126	-4.73881
003-046_T0_COL_EPI_5p_N1__CGCCAAGGTAGAAGGA-1	6.23737	6.6831
003-046_T0_COL_EPI_5p_N1__ACTGTCCGTACAGTGG-1	4.93306	-3.35821
003-046_T0_COL_EPI_5p_N1__GGCCGATGTTTGACTG-1	9.78959	2.44784
003-046_T0_COL_EPI_5p_N1__GTCGGGTCACAACTGT-1	5.54591	-4.10499
003-046_T0_COL_EPI_5p_N1__CTCACACGTCCTAGCG-1	4.79893	-3.27418
003-046_T0_COL_EPI_5p_N1__ACGCAGCTCTCGGACG-1	6.07329	-4.83205
003-046_T0_COL_EPI_5p_N1__AAGACCTAGCCCGAAA-1	5.49821	-3.45509
003-046_T0_COL_EPI_5p_N1__AGCGGTCTCTCGTATT-1	3.46283	-2.08356
003-046_T0_COL_EPI_5p_N1__GAACCTAAGACCGGAT-1	6.01725	-4.72214
003-046_T0_COL_EPI_5p_N1__TGGCCAGCACTACAGT-1	5.67087	-4.46818
003-046_T0_COL_EPI_5p_N1__TTTATGCGTAGCTAAA-1	4.84511	-3.70105
003-046_T0_COL_EPI_5p_N1__CGTCCATTCTTTCCTC-1	7.47207	8.20284
003-046_T0_COL_EPI_5p_N1__AAGACCTCAATAGAGT-1	4.7146	-3.49806
003-046_T0_COL_EPI_5p_N1__CAACCTCTCATCGGAT-1	4.85574	-3.67198
003-046_T0_COL_EPI_5p_N1__TGGACGCGTCGATTGT-1	5.43459	-3.83461
003-046_T0_COL_EPI_5p_N1__GGGACCTCACTATCTT-1	4.78882	-3.4074
003-046_T0_COL_EPI_5p_N1__GAACGGAAGATCCCAT-1	4.93843	-3.80438
003-046_T0_COL_EPI_5p_N1__CGTAGCGTCGGTCTAA-1	5.4712	-4.14389
003-046_T0_COL_EPI_5p_N1__TACTTACTCTAACCGA-1	6.82196	-4.90125
003-046_T0_COL_EPI_5p_N1__CGTGTCTAGCTAGTTC-1	2.70424	-0.7519
003-046_T0_COL_EPI_5p_N1__ACTGAGTTCTCCAGGG-1	5.72349	-4.36512
003-046_T0_COL_EPI_5p_N1__TCAACGATCAGTCCCT-1	8.7793	2.33376
003-046_T0_COL_EPI_5p_N1__CGCGGTACATGACATC-1	6.08907	-4.65401
003-046_T0_COL_EPI_5p_N1__TAGGCATGTTCAGTAC-1	9.46741	-7.74469
003-046_T0_COL_EPI_5p_N1__CTAGTGAGTCCTGCTT-1	4.68863	-3.47878
003-046_T0_COL_EPI_5p_N1__TCATTACCATAGTAAG-1	5.97118	-4.65925
003-046_T0_COL_EPI_5p_N1__CCTTCCCCATAGTAAG-1	3.85501	4.08511
003-046_T0_COL_EPI_5p_N1__TGATTTCCAGATTGCT-1	5.38409	-3.00802
003-046_T0_COL_EPI_5p_N1__GCGGGTTTCAGTACGT-1	2.86562	-1.21903
003-046_T0_COL_EPI_5p_N1__TCTTTCCCAGATGGGT-1	2.57811	0.765015
003-046_T0_COL_EPI_5p_N1__AACGTTGCAGATGGCA-1	6.43455	6.56429
003-046_T0_COL_EPI_5p_N1__TAAGTGCCATGACGGA-1	9.7112	2.94341
003-046_T0_COL_EPI_5p_N1__ACTTACTCACGGCCAT-1	5.52115	-2.93655
003-046_T0_COL_EPI_5p_N1__CTGATAGTCCTAGGGC-1	4.23972	5.25663
003-046_T0_COL_EPI_5p_N1__AGTCTTTGTAGCGCTC-1	4.50534	2.99308
003-046_T0_COL_EPI_5p_N1__GGACGTCCACGGTGTC-1	4.89133	-3.3338
003-046_T0_COL_EPI_5p_N1__TGTGGTACAATGGTCT-1	5.13683	-3.97689
003-046_T0_COL_EPI_5p_N1__CAGAATCGTCGACTAT-1	5.69428	-3.07801
003-046_T0_COL_EPI_5p_N1__TGCTGCTCAGACAGGT-1	7.01772	8.77797
003-046_T0_COL_EPI_5p_N1__TCATTTGAGAAGGACA-1	7.21142	-4.84773
003-046_T0_COL_EPI_5p_N1__ACCCACTCATCAGTAC-1	5.62985	-4.05426
003-046_T0_COL_EPI_5p_N1__AGCTTGAAGGGATGGG-1	5.60583	-4.01376
003-046_T0_COL_EPI_5p_N1__GCAATCATCCAAATGC-1	9.78614	2.74718
003-046_T0_COL_EPI_5p_N1__CGGGTCAAGCTAAGAT-1	5.4856	-3.47526
003-046_T0_COL_EPI_5p_N1__TAAACCGAGATACACA-1	4.91568	-3.63064
003-046_T0_COL_EPI_5p_N1__AGAGCTTCATATACGC-1	5.12954	-3.91889
003-046_T0_COL_EPI_5p_N1__TCCCGATAGCGGATCA-1	9.97332	2.59325
003-046_T0_COL_EPI_5p_N1__ACGATACCAATCGAAA-1	7.82927	1.46849
003-046_T0_COL_EPI_5p_N1__AGCTCCTGTTGATTGC-1	10.0426	2.72113
003-046_T0_COL_EPI_5p_N1__TGAGGGATCCTCATTA-1	5.21853	-3.72547
003-046_T0_COL_EPI_5p_N1__ACTGATGTCTTCATGT-1	6.02642	-4.68481
003-046_T0_COL_EPI_5p_N1__GGAGCAATCCTTTCTC-1	9.89626	2.29904
003-046_T0_COL_EPI_5p_N1__TGCCAAAAGAGTCGGT-1	6.16685	-2.29874
003-046_T0_COL_EPI_5p_N1__TACGGGCTCACTCCTG-1	6.1904	6.98367
003-046_T0_COL_EPI_5p_N1__ATGGGAGAGCTAAACA-1	4.11116	1.83211
003-046_T0_COL_EPI_5p_N1__GCGGGTTCAACACGCC-1	4.9439	-3.01931
003-046_T0_COL_EPI_5p_N1__ATCTGCCCACTTACGA-1	3.19025	-1.58226
003-046_T0_COL_EPI_5p_N1__GCAGCCAGTCTTGCGG-1	4.98926	-3.95573
003-046_T0_COL_EPI_5p_N1__CGGACGTAGCTAACAA-1	5.60818	6.09331
003-046_T0_COL_EPI_5p_N1__CTGTTTAGTCTTCAAG-1	6.18983	6.96213
003-046_T0_COL_EPI_5p_N1__TACTTGTTCACTTATC-1	10.5663	10.6448
003-046_T0_COL_EPI_5p_N1__CTAGCCTCAGCGAACA-1	5.56686	6.95116
003-046_T0_COL_EPI_5p_N1__AACTCTTTCCGCTGTT-1	8.44271	-1.02265
003-046_T0_COL_EPI_5p_N1__GTTACAGGTACTTCTT-1	5.07323	-2.99895
003-046_T0_COL_EPI_5p_N1__CAGCAGCAGTGTCCAT-1	4.31298	5.46666
003-046_T0_COL_EPI_5p_N1__GGTATTGCATGCGCAC-1	7.57801	4.54377
003-046_T0_COL_EPI_5p_N1__CTTTGCGGTGCCTGTG-1	7.95429	-1.46857
003-046_T0_COL_EPI_5p_N1__ATTGGTGGTCCAACTA-1	5.81998	-4.26836
003-046_T0_COL_EPI_5p_N1__GTCATTTCACATTAGC-1	5.95529	5.80379
003-046_T0_COL_EPI_5p_N1__TGCCCATTCGGCATCG-1	5.48606	-2.84812
003-046_T0_COL_EPI_5p_N1__GCGGGTTCATTCACTT-1	6.2306	8.62962
003-046_T0_COL_EPI_5p_N1__TACTCGCCAATTCCTT-1	5.40941	6.62452
003-046_T0_COL_EPI_5p_N1__ATGTGTGGTTCTGTTT-1	2.7408	-1.07141
003-046_T0_COL_EPI_5p_N1__TAAACCGGTTACTGAC-1	5.06548	-4.02921
003-046_T0_COL_EPI_5p_N1__GACACGCCACGAGAGT-1	5.21118	-2.8481
003-046_T0_COL_EPI_5p_N1__CATATTCTCACCGTAA-1	5.30124	-3.98773
003-046_T0_COL_EPI_5p_N1__CCTCTGACATCGGAAG-1	4.2404	3.58011
003-046_T0_COL_EPI_5p_N1__CTACACCAGAAACCTA-1	5.32449	-3.71449
003-046_T0_COL_EPI_5p_N1__TAAGAGAGTAACGCGA-1	5.5151	6.23949
003-046_T0_COL_EPI_5p_N1__TCTTTCCCACTGTCGG-1	6.82029	7.63435
003-046_T0_COL_EPI_5p_N1__CATCAGACACGTCTCT-1	6.80792	7.20934
003-046_T0_COL_EPI_5p_N1__AAAGCAACAATGCCAT-1	6.50872	7.09728
003-046_T0_COL_EPI_5p_N1__TGCCCATGTGACTACT-1	5.62581	-4.40475
003-046_T0_COL_EPI_5p_N1__CAGTCCTAGTTAGGTA-1	7.48722	-4.87224
003-046_T0_COL_EPI_5p_N1__GACGGCTAGACACGAC-1	6.27005	6.93572
003-046_T0_COL_EPI_5p_N1__AGGTCATCAGGACCCT-1	4.2795	7.85065
003-046_T0_COL_EPI_5p_N1__CCAGCGAGTGTTTGGT-1	5.33809	6.69582
003-046_T0_COL_EPI_5p_N1__GACTACATCCGAAGAG-1	5.24086	-3.59185
003-046_T0_COL_EPI_5p_N1__TACGGGCGTCTAAAGA-1	5.08663	-3.9133
003-046_T0_COL_EPI_5p_N1__CTTAGGATCCTCAACC-1	5.02939	-2.98615
003-046_T0_COL_EPI_5p_N1__TCCCGATCAGGACGTA-1	6.09747	-4.64624
003-046_T0_COL_EPI_5p_N1__GTGTTAGGTAAACACA-1	5.3345	-3.88383
003-046_T0_COL_EPI_5p_N1__TGCCCATCAATCCAAC-1	6.13863	-4.39955
003-046_T0_COL_EPI_5p_N1__GTTTCTATCAAGATCC-1	2.29057	-0.31816
003-046_T0_COL_EPI_5p_N1__GTACTTTCAGCCAGAA-1	5.73272	6.43945
003-046_T0_COL_EPI_5p_N1__CCTACACTCGCTGATA-1	2.36662	0.152187
003-046_T0_COL_EPI_5p_N1__AGCCTAAAGTCGAGTG-1	5.32895	-3.73537
003-046_T0_COL_EPI_5p_N1__CTCTGGTCATCCCACT-1	9.3578	3.03263
003-046_T0_COL_EPI_5p_N1__GGGTTGCAGCTAAGAT-1	6.53175	7.7438
003-046_T0_COL_EPI_5p_N1__GGAAAGCAGGTGGGTT-1	5.31523	-3.83573
003-046_T0_COL_EPI_5p_N1__AAAGTAGCACGGCTAC-1	2.82764	-2.48052
003-046_T0_COL_EPI_5p_N1__ACCAGTATCAGAGACG-1	4.80134	-3.52814
003-046_T0_COL_EPI_5p_N1__TAGCCGGGTTCTGAAC-1	-1.98027	3.33152
003-046_T0_COL_EPI_5p_N1__GACGTTAGTATCGCAT-1	6.02136	-4.71248
003-046_T0_COL_EPI_5p_N1__CGTCAGGAGATAGTCA-1	2.88479	-1.37297
003-046_T0_COL_EPI_5p_N1__GAAACTCTCTCTAAGG-1	4.73347	-3.08014
003-046_T0_COL_EPI_5p_N1__ACTTACTTCCCATTTA-1	5.4413	-4.11557
003-046_T0_COL_EPI_5p_N1__CTTCTCTTCATCGCTC-1	5.01448	-3.49518
003-046_T0_COL_EPI_5p_N1__GCACATAAGATCGATA-1	6.0615	-3.66751
003-046_T0_COL_EPI_5p_N1__TAAACCGTCCGTTGCT-1	5.71805	6.56717
003-046_T0_COL_EPI_5p_N1__CGGCTAGTCATCGGAT-1	9.498	2.4815
003-046_T0_COL_EPI_5p_N1__ACGGCCAAGCGTAATA-1	5.70683	-3.73212
003-046_T0_COL_EPI_5p_N1__ATTGGTGGTCTTCAAG-1	2.18349	-0.869439
003-046_T0_COL_EPI_5p_N1__TGGTTAGCACTGCCAG-1	6.6378	7.0976
003-046_T0_COL_EPI_5p_N1__GGACATTCATGTAAGA-1	4.97665	-3.17376
003-046_T0_COL_EPI_5p_N1__TACTTACAGGGCTCTC-1	4.90194	-2.86171
003-046_T0_COL_EPI_5p_N1__CTACATTAGCACAGGT-1	5.81325	-3.46875
003-046_T0_COL_EPI_5p_N1__AGCTCTCCAGTTCATG-1	7.7208	8.05581
003-046_T0_COL_EPI_5p_N1__GGGTTGCTCATTCACT-1	5.2444	-3.53353
003-046_T0_COL_EPI_5p_N1__GGACAGACACACCGCA-1	6.38961	6.55701
003-046_T0_COL_EPI_5p_N1__CTAGCCTGTCGCATCG-1	5.00548	-2.81705
003-046_T0_COL_EPI_5p_N1__AGGGAGTTCACGATGT-1	4.23419	3.97785
003-046_T0_COL_EPI_5p_N1__GATCGCGTCAAGGTAA-1	4.98467	-3.06622
003-046_T0_COL_EPI_5p_N1__GCATGATTCAGGCGAA-1	5.89155	-4.12195
003-046_T0_COL_EPI_5p_N1__ATAACGCAGTACGTTC-1	9.10995	-7.63364
003-046_T0_COL_EPI_5p_N1__GGCCGATGTCACTGGC-1	-0.827166	3.48457
003-046_T0_COL_EPI_5p_N1__TCTCATAGTTTGTGTG-1	6.10765	7.05264
003-046_T0_COL_EPI_5p_N1__AGGTCCGCAATGGATA-1	5.8976	-4.49628
003-046_T0_COL_EPI_5p_N1__CTGTTTATCGAATGCT-1	6.53843	6.49576
003-046_T0_COL_EPI_5p_N1__TTCTCAAGTTACCAGT-1	9.62843	2.81276
003-046_T0_COL_EPI_5p_N1__TCTGAGAAGCAGCGTA-1	5.92843	-4.59873
003-046_T0_COL_EPI_5p_N1__TGGCTGGAGTCATCCA-1	5.19358	-3.98664
003-046_T0_COL_EPI_5p_N1__CAGAGAGAGCTAGTGG-1	5.39126	-3.01005
003-046_T0_COL_EPI_5p_N1__GTGAAGGAGCAAATCA-1	2.78193	-1.01567
003-046_T0_COL_EPI_5p_N1__AAGGTTCTCTCAAGTG-1	9.77324	2.4034
003-046_T0_COL_EPI_5p_N1__CATCAGAGTACCTACA-1	5.01598	-3.03042
003-046_T0_COL_EPI_5p_N1__GACGCGTGTACTCAAC-1	7.3647	-5.16337
003-046_T0_COL_EPI_5p_N1__GAAACTCTCGTACGGC-1	6.13988	6.82491
003-046_T0_COL_EPI_5p_N1__GACTAACTCGCCGTGA-1	4.49468	4.79775
003-046_T0_COL_EPI_5p_N1__AGGGAGTCATCCTTGC-1	6.17082	-4.74536
003-046_T0_COL_EPI_5p_N1__CTCTGGTGTCTGGAGA-1	6.01838	6.97441
003-046_T0_COL_EPI_5p_N1__GTCACGGAGGCTCTTA-1	5.90718	-4.34451
003-046_T0_COL_EPI_5p_N1__GTATCTTCAAAGAATC-1	5.73323	-4.00079
003-046_T0_COL_EPI_5p_N1__CACCTTGGTAAGGGCT-1	6.30202	7.09325
003-046_T0_COL_EPI_5p_N1__GTTTCTAGTTATGTGC-1	4.17542	2.55572
003-046_T0_COL_EPI_5p_N1__CCTATTATCTACTATC-1	9.0326	2.84247
003-046_T0_COL_EPI_5p_N1__CTGGTCTAGATAGGAG-1	6.20413	7.02633
003-046_T0_COL_EPI_5p_N1__CGCCAAGTCTGTTGAG-1	6.41904	6.90429
003-046_T0_COL_EPI_5p_N1__GATTCAGTCCCAACGG-1	2.66068	-1.44022
003-046_T0_COL_EPI_5p_N1__CGGACACAGCTAACTC-1	5.10675	-3.66974
003-046_T0_COL_EPI_5p_N1__CTAATGGAGGCTAGGT-1	5.97981	-3.86428
003-046_T0_COL_EPI_5p_N1__CACCACTGTTGCTCCT-1	6.0775	7.21797
003-046_T0_COL_EPI_5p_N1__ATAGACCCATTTGCCC-1	5.04749	-3.36226
003-046_T0_COL_EPI_5p_N1__TGGGAAGTCTATCCTA-1	5.91793	-3.25081
003-046_T0_COL_EPI_5p_N1__TTCGGTCCATTCTTAC-1	2.83441	-1.31641
003-046_T0_COL_EPI_5p_N1__GAATAAGCACATTAGC-1	5.01773	-3.27203
003-046_T0_COL_EPI_5p_N1__GGCCGATAGGCGATAC-1	4.81039	-3.26173
003-046_T0_COL_EPI_5p_N1__GGATTACGTGGGTATG-1	6.20597	6.74055
003-046_T0_COL_EPI_5p_N1__AAAGATGTCGGCGGTT-1	4.96799	-3.16947
003-046_T0_COL_EPI_5p_N1__GTCCTCATCCGCGCAA-1	3.07861	-1.71707
003-046_T0_COL_EPI_5p_N1__GGATGTTGTCAGATAA-1	4.73161	-3.48112
003-046_T0_COL_EPI_5p_N1__GCTCCTACAAGACGTG-1	5.8614	-4.02561
003-046_T0_COL_EPI_5p_N1__GGACAAGCAATGTTGC-1	2.311	0.0400973
003-046_T0_COL_EPI_5p_N1__GACAGAGAGGCGATAC-1	2.23796	-2.83369
003-046_T0_COL_EPI_5p_N1__AAGGCAGAGCCGTCGT-1	6.30175	6.65138
003-046_T0_COL_EPI_5p_N1__TTTCCTCAGCCCAACC-1	4.7194	-3.32077
003-046_T0_COL_EPI_5p_N1__TGCGGGTGTTGCCTCT-1	4.59171	4.44287
003-046_T0_COL_EPI_5p_N1__ACGGAGATCATTCACT-1	5.33759	-3.82884
003-046_T0_COL_EPI_5p_N1__TCGAGGCCAGCTCCGA-1	5.43513	-3.96936
003-046_T0_COL_EPI_5p_N1__TCGGGACGTCACTGGC-1	5.18382	-2.86899
003-046_T0_COL_EPI_5p_N1__CTCTACGTCGCGTTTC-1	5.62789	-4.2453
003-046_T0_COL_EPI_5p_N1__ATCACGAAGCGCCTTG-1	5.32527	-3.7536
003-046_T0_COL_EPI_5p_N1__CGTCTACGTTATCGGT-1	4.86367	-3.33296
003-046_T0_COL_EPI_5p_N1__GAACATCGTGAAGGCT-1	5.27409	-2.80333
003-046_T0_COL_EPI_5p_N1__AGAGCGACATCACGTA-1	5.28048	-2.7334
003-046_T0_COL_EPI_5p_N1__GTACGTATCAAACCAC-1	6.00211	6.93741
003-046_T0_COL_EPI_5p_N1__TTCTTAGAGCCACGTC-1	9.59454	2.88249
003-046_T0_COL_EPI_5p_N1__CATATTCGTCGAATCT-1	6.01304	6.57644
003-046_T0_COL_EPI_5p_N1__CACCACTCAAATTGCC-1	4.92493	5.89467
003-046_T0_COL_EPI_5p_N1__CTACACCGTGAAGGCT-1	6.07732	-4.64673
003-046_T0_COL_EPI_5p_N1__AGCGGTCAGTGTTAGA-1	7.6182	1.92958
003-046_T0_COL_EPI_5p_N1__GGAAAGCGTCTTCAAG-1	5.15539	-2.14641
003-046_T0_COL_EPI_5p_N1__TGGTTCCCAGCTGGCT-1	5.31869	-3.04615
003-046_T0_COL_EPI_5p_N1__CGAATGTGTACCGAGA-1	4.87239	-3.94304
003-046_T0_COL_EPI_5p_N1__CAGCTGGAGTAGGTGC-1	9.27226	3.64771
003-046_T0_COL_EPI_5p_N1__TTCTTAGTCCCGACTT-1	5.50745	-4.00493
003-046_T0_COL_EPI_5p_N1__CACCTTGAGCTAACTC-1	5.90688	6.91655
003-046_T0_COL_EPI_5p_N1__TCGTAGAGTTTGGGCC-1	4.9532	5.472
003-046_T0_COL_EPI_5p_N1__GGGTTGCAGTTGTAGA-1	6.56246	-4.73855
003-046_T0_COL_EPI_5p_N1__GTACTCCCAGACACTT-1	5.56364	-3.80876
003-046_T0_COL_EPI_5p_N1__TGCGGGTGTACCGTTA-1	6.58455	6.75916
003-046_T0_COL_EPI_5p_N1__TCGCGAGCAGCTCCGA-1	5.83659	6.58343
003-046_T0_COL_EPI_5p_N1__GCGACCATCGTCACGG-1	5.51177	-4.05679
003-046_T0_COL_EPI_5p_N1__AGTGTCAGTAGGGTAC-1	4.75822	-3.55337
003-046_T0_COL_EPI_5p_N1__AGCGTATGTCAGAGGT-1	5.76142	-4.60066
003-046_T0_COL_EPI_5p_N1__AAAGTAGCAGCGTTCG-1	5.16044	-3.61089
003-046_T0_COL_EPI_5p_N1__TATCTCAAGCGATTCT-1	2.17051	0.239665
003-046_T0_COL_EPI_5p_N1__CACTCCAAGTGGGCTA-1	4.67413	-3.24658
003-046_T0_COL_EPI_5p_N1__TGTGTTTGTTACAGAA-1	6.94677	-2.68041
003-046_T0_COL_EPI_5p_N1__ATCTGCCCATCCGGGT-1	5.70668	6.25025
003-046_T0_COL_EPI_5p_N1__GTACTCCTCACCACCT-1	16.8686	6.25851
003-046_T0_COL_EPI_5p_N1__TGCTGCTCAGGAATCG-1	5.37455	-3.76088
003-046_T0_COL_EPI_5p_N1__CTTTGCGAGAAGCCCA-1	5.84148	-3.58295
003-046_T0_COL_EPI_5p_N1__CTCTGGTTCTTGTCAT-1	5.24267	-2.82374
003-046_T0_COL_EPI_5p_N1__GGAATAAAGTATCTCG-1	6.42325	7.00186
003-046_T0_COL_EPI_5p_N1__TATCTCATCTGAGGGA-1	5.84544	-4.42795
003-046_T0_COL_EPI_5p_N1__TTCTCCTTCCCAAGTA-1	4.4277	5.8427
003-046_T0_COL_EPI_5p_N1__AACTCTTTCGTGGTCG-1	5.22996	-3.06208
003-046_T0_COL_EPI_5p_N1__TACTTGTGTTAAGATG-1	5.82438	6.43617
003-046_T0_COL_EPI_5p_N1__AGCTCCTGTCGAATCT-1	6.0109	6.62796
003-046_T0_COL_EPI_5p_N1__GGACAAGTCGTAGGAG-1	6.93849	-4.95849
003-046_T0_COL_EPI_5p_N1__AGTGAGGTCTCATTCA-1	4.95387	-3.9347
003-046_T0_COL_EPI_5p_N1__ACACCCTTCATAAAGG-1	6.14632	6.56325
003-046_T0_COL_EPI_5p_N1__CCAGCGAAGTACGTAA-1	5.5461	-3.19033
003-046_T0_COL_EPI_5p_N1__AGTCTTTCAAGGACAC-1	6.80534	7.03713
003-046_T0_COL_EPI_5p_N1__GGACGTCGTCTGGAGA-1	4.16794	3.8976
003-046_T0_COL_EPI_5p_N1__ATCACGAAGTGGACGT-1	5.49058	-3.7243
003-046_T0_COL_EPI_5p_N1__TCTCATAAGGTGACCA-1	2.21229	0.130126
003-046_T0_COL_EPI_5p_N1__GGACGTCAGATGGGTC-1	6.08456	-4.86822
003-046_T0_COL_EPI_5p_N1__GTAACGTCAAGGTTCT-1	6.10593	6.78048
003-046_T0_COL_EPI_5p_N1__TCAACGATCCTTTCTC-1	5.52967	-4.07887
003-046_T0_COL_EPI_5p_N1__TCATTTGCACCGGAAA-1	5.07717	-2.89298
003-046_T0_COL_EPI_5p_N1__AACTTTCGTTTGGGCC-1	4.70781	-3.50212
003-046_T0_COL_EPI_5p_N1__GTCTCGTGTCTGGTCG-1	3.13128	-1.70178
003-046_T0_COL_EPI_5p_N1__GGGCATCTCTAGCACA-1	2.9058	-1.42489
003-046_T0_COL_EPI_5p_N1__TCTGGAAAGGCCGAAT-1	6.75758	7.18029
003-046_T0_COL_EPI_5p_N1__CCCTCCTGTTAAGACA-1	4.86886	-3.66674
003-046_T0_COL_EPI_5p_N1__CGTGTCTGTGGGTATG-1	5.89435	-3.08394
003-046_T0_COL_EPI_5p_N1__GGTGTTAAGAGGGCTT-1	7.58017	7.57447
003-046_T0_COL_EPI_5p_N1__GACACGCAGCCTTGAT-1	5.9948	-4.46422
003-046_T0_COL_EPI_5p_N1__TTTATGCCAAGCGTAG-1	5.22934	-3.11434
003-046_T0_COL_EPI_5p_N1__GACTACAAGATATGCA-1	7.11582	-4.50241
003-046_T0_COL_EPI_5p_N1__TCGCGTTGTGAGGCTA-1	2.19751	0.381811
003-046_T0_COL_EPI_5p_N1__GAAACTCGTAAGTGGC-1	5.69967	6.26404
003-046_T0_COL_EPI_5p_N1__ACGAGCCGTACCGAGA-1	5.8051	6.43854
003-046_T0_COL_EPI_5p_N1__CAGCCGATCGTCCAGG-1	7.77933	7.51102
003-046_T0_COL_EPI_5p_N1__TTCGAAGTCTTAGAGC-1	3.61245	4.6816
003-046_T0_COL_EPI_5p_N1__TTAGTTCAGAACTCGG-1	2.20308	-2.84629
003-046_T0_COL_EPI_5p_N1__TCTTTCCAGCTAAACA-1	6.03415	6.81773
003-046_T0_COL_EPI_5p_N1__TCATTACTCTGTCCGT-1	4.86388	-3.10687
003-046_T0_COL_EPI_5p_N1__TGGCTGGTCCGCTGTT-1	5.74221	-3.63875
003-046_T0_COL_EPI_5p_N1__CTCTACGAGCAGACTG-1	5.73151	-3.06609
003-046_T0_COL_EPI_5p_N1__GCGGGTTAGGGTGTTG-1	6.03675	-4.70315
003-046_T0_COL_EPI_5p_N1__GCTTGAATCTACCAGA-1	6.26437	-4.70396
003-046_T0_COL_EPI_5p_N1__CAGTCCTGTTCCATGA-1	5.76875	6.65399
003-046_T0_COL_EPI_5p_N1__TTTATGCGTGATGCCC-1	5.13025	-3.93354
003-046_T0_COL_EPI_5p_N1__GAATGAAAGATACACA-1	4.78332	-3.54041
003-046_T0_COL_EPI_5p_N1__TACTCATAGGGAAACA-1	5.07501	-3.5525
003-046_T0_COL_EPI_5p_N1__TCTCTAAGTTGATTCG-1	4.95657	-3.76506
003-046_T0_COL_EPI_5p_N1__GTATCTTAGCGACGTA-1	9.79448	2.05525
003-046_T0_COL_EPI_5p_N1__GATGAGGGTATCACCA-1	6.84665	7.44946
003-046_T0_COL_EPI_5p_N1__GAAACTCAGTCGCCGT-1	5.66697	3.95256
003-046_T0_COL_EPI_5p_N1__ACATGGTGTATTCGTG-1	5.7394	-3.80684
003-046_T0_COL_EPI_5p_N1__GCGCGATGTTTGGGCC-1	6.1857	-4.6799
003-046_T0_COL_EPI_5p_N1__CTCGTACCAGGATTGG-1	4.95677	-3.81182
003-046_T0_COL_EPI_5p_N1__GGGTCTGGTAAGCACG-1	6.14945	6.64434
003-046_T0_COL_EPI_5p_N1__GCTCTGTGTGACGGTA-1	4.95315	-3.01205
003-046_T0_COL_EPI_5p_N1__CTAGTGAAGTCCATAC-1	6.16173	-3.57145
003-046_T0_COL_EPI_5p_N1__GATTCAGCAGTATGCT-1	6.18861	-3.24105
003-046_T0_COL_EPI_5p_N1__GCACTCTTCGCTGATA-1	4.78095	-3.26342
003-046_T0_COL_EPI_5p_N1__AGGCCGTCACATGACT-1	5.18293	-3.11577
003-046_T0_COL_EPI_5p_N1__AAGTCTGAGGCAGTCA-1	8.50109	2.54109
003-046_T0_COL_EPI_5p_N1__GTACTCCTCCTATTCA-1	6.6785	7.59976
003-046_T0_COL_EPI_5p_N1__ATCGAGTCAGATTGCT-1	6.64395	-3.17216
003-046_T0_COL_EPI_5p_N1__CTCGTACCAACGATCT-1	6.23667	8.12766
003-046_T0_COL_EPI_5p_N1__TTAGGACGTGCTCTTC-1	4.95167	-3.90322
003-046_T0_COL_EPI_5p_N1__TACTCATGTTATGCGT-1	6.09718	-4.63415
003-046_T0_COL_EPI_5p_N1__TTTACTGCAAGTTCTG-1	6.18101	-4.66862
003-046_T0_COL_EPI_5p_N1__GTAACGTGTGAGGCTA-1	5.98612	6.64062
003-046_T0_COL_EPI_5p_N1__CTAGCCTCAGGAACGT-1	6.27001	7.2055
003-046_T0_COL_EPI_5p_N1__ATTGGACCACACGCTG-1	2.35468	-3.15043
003-046_T0_COL_EPI_5p_N1__TACTCATTCTCTTATG-1	5.30103	-2.95832
003-046_T0_COL_EPI_5p_N1__GATGAGGAGATGCCTT-1	6.16296	6.86451
003-046_T0_COL_EPI_5p_N1__TTTATGCTCACCGTAA-1	10.2698	10.3949
003-046_T0_COL_EPI_5p_N1__CCAGCGACATCACCCT-1	6.13719	6.64995
003-046_T0_COL_EPI_5p_N1__GCAGCCACATACGCCG-1	6.5057	7.0729
003-046_T0_COL_EPI_5p_N1__CTAGAGTGTCTGATTG-1	6.23579	6.93749
003-046_T0_COL_EPI_5p_N1__CTCGAGGCAGTAACGG-1	5.0955	-3.12535
003-046_T0_COL_EPI_5p_N1__GTTTCTAGTTCCACTC-1	6.02649	6.92974
003-046_T0_COL_EPI_5p_N1__CAGCCGAGTCCAACTA-1	5.25219	-3.32017
003-046_T0_COL_EPI_5p_N1__CGAGCACTCCTTGGTC-1	6.19017	6.59103
003-046_T0_COL_EPI_5p_N1__CGGACTGAGGCAATTA-1	7.12901	-4.92084
003-046_T0_COL_EPI_5p_N1__GAAATGACAAGCCCAC-1	5.98291	-4.394
003-046_T0_COL_EPI_5p_N1__GCTGCAGTCTCCTATA-1	5.00978	-4.00044
003-046_T0_COL_EPI_5p_N1__CCTATTAGTCTCAACA-1	5.03496	5.85126
003-046_T0_COL_EPI_5p_N1__TGGTTAGGTCCAAGTT-1	7.74634	-2.1172
003-046_T0_COL_EPI_5p_N1__TTGGAACGTAAGGATT-1	4.86086	7.47745
003-046_T0_COL_EPI_5p_N1__CATCAGATCTTCAACT-1	8.58118	-1.31229
003-046_T0_COL_EPI_5p_N1__ATCGAGTGTGGCTCCA-1	5.02944	-3.68145
003-046_T0_COL_EPI_5p_N1__TGCTGCTTCCGAGCCA-1	6.70814	7.68614
003-046_T0_COL_EPI_5p_N1__TCAGCTCAGTTACGGG-1	9.60395	2.31561
003-046_T0_COL_EPI_5p_N1__TGGGCGTAGCGACGTA-1	6.30225	-4.57793
003-046_T0_COL_EPI_5p_N1__CTCGTCACACGTCAGC-1	4.84399	-3.44226
003-046_T0_COL_EPI_5p_N1__TAGTTGGGTGTGCGTC-1	5.90293	6.38446
003-046_T0_COL_EPI_5p_N1__CTCCTAGTCCTCTAGC-1	5.93146	-4.01513
003-046_T0_COL_EPI_5p_N1__ACTTGTTAGAGACTTA-1	6.26669	6.87774
003-046_T0_COL_EPI_5p_N1__CCTTTCTAGAATTGTG-1	5.05114	-3.1392
003-046_T0_COL_EPI_5p_N1__GGGATGATCAATACCG-1	6.07755	-4.82844
003-046_T0_COL_EPI_5p_N1__TATGCCCGTTACCAGT-1	5.97718	7.63287
003-046_T0_COL_EPI_5p_N1__TAGAGCTAGGAATCGC-1	6.67051	7.58462
003-046_T0_COL_EPI_5p_N1__GTCAAGTCAATGACCT-1	7.93368	2.81396
003-046_T0_COL_EPI_5p_N1__CGTGTCTCAGCCAATT-1	6.34622	6.68999
003-046_T0_COL_EPI_5p_N1__TAAACCGAGCTAGTCT-1	5.97628	6.89132
003-046_T0_COL_EPI_5p_N1__CCTACACTCGAGGTAG-1	5.16303	-3.2079
003-046_T0_COL_EPI_5p_N1__GTGGGTCGTATGAATG-1	6.50229	-2.62934
003-046_T0_COL_EPI_5p_N1__CGAACATCAGGGTACA-1	5.23311	-3.29822
003-046_T0_COL_EPI_5p_N1__ATGTGTGTCCCAACGG-1	5.71473	-4.54239
003-046_T0_COL_EPI_5p_N1__GGGATGAGTTGGTAAA-1	2.27302	-0.373266
003-046_T0_COL_EPI_5p_N1__TAAGAGAAGATATGGT-1	7.90788	-5.84102
003-046_T0_COL_EPI_5p_N1__GACGTTAAGATAGCAT-1	5.27909	-3.08195
003-046_T0_COL_EPI_5p_N1__CAAGAAAGTATAGTAG-1	4.57743	2.38209
003-046_T0_COL_EPI_5p_N1__AGTTGGTAGCAGCGTA-1	4.76424	-3.51959
003-046_T0_COL_EPI_5p_N1__TCTGAGACAGCCAGAA-1	4.80708	-3.36923
003-046_T0_COL_EPI_5p_N1__TTAGTTCTCATGCAAC-1	4.903	-3.2318
003-046_T0_COL_EPI_5p_N1__AGCCTAAAGCCACGCT-1	7.86538	2.00476
003-046_T0_COL_EPI_5p_N1__TTGACTTGTGCAGACA-1	5.70575	-2.83725
003-046_T0_COL_EPI_5p_N1__TCGTAGAGTGGTACAG-1	5.57078	7.04575
003-046_T0_COL_EPI_5p_N1__AACTTTCGTCGCTTTC-1	8.96433	-7.35058
003-046_T0_COL_EPI_5p_N1__CGTTAGAAGATAGTCA-1	8.59501	2.23747
003-046_T0_COL_EPI_5p_N1__ATGCGATAGGGAACGG-1	6.63059	7.43968
003-046_T0_COL_EPI_5p_N1__TACGGTAAGCTCCCAG-1	5.8433	6.46347
003-046_T0_COL_EPI_5p_N1__TTGAACGAGACAAGCC-1	5.56488	-2.74663
003-046_T0_COL_EPI_5p_N1__GGCTCGAAGTTACCCA-1	5.87743	6.5135
003-046_T0_COL_EPI_5p_N1__CCTACCAGTCTAGAGG-1	5.73103	6.68831
003-046_T0_COL_EPI_5p_N1__TGTGGTAAGAAGGACA-1	6.69131	7.05337
003-046_T0_COL_EPI_5p_N1__TGGACGCTCATCTGCC-1	5.42679	-3.9746
003-046_T0_COL_EPI_5p_N1__GGACAAGAGGAGTAGA-1	5.13915	-3.06072
003-046_T0_COL_EPI_5p_N1__GAGCAGATCACGATGT-1	5.17334	-3.81833
003-046_T0_COL_EPI_5p_N1__TACTTGTTCCGAGCCA-1	5.11162	-3.96007
003-046_T0_COL_EPI_5p_N1__CGAGCCACATGTCTCC-1	6.32246	6.92878
003-046_T0_COL_EPI_5p_N1__ACTGCTCCACACATGT-1	7.07643	-4.88098
003-046_T0_COL_EPI_5p_N1__CGAACATGTGCGAAAC-1	6.22806	7.03438
003-046_T0_COL_EPI_5p_N1__GCTGGGTCATCACCCT-1	4.16663	3.43375
003-046_T0_COL_EPI_5p_N1__CAGTAACGTTAGAACA-1	6.42029	6.76237
003-046_T0_COL_EPI_5p_N1__CGGACGTTCATAAAGG-1	6.83172	7.67392
003-046_T0_COL_EPI_5p_N1__GATCGCGCAACACCTA-1	5.34256	-4.04176
003-046_T0_COL_EPI_5p_N1__AGCTCCTGTCGCTTTC-1	5.29867	-3.06703
003-046_T0_COL_EPI_5p_N1__CCGGTAGCACCATCCT-1	6.76211	-2.26377
003-046_T0_COL_EPI_5p_N1__GACCTGGTCGAATGGG-1	5.35381	-2.76286
003-046_T0_COL_EPI_5p_N1__ACTGTCCGTCACCCAG-1	6.91538	7.3047
003-046_T0_COL_EPI_5p_N1__GGACAAGTCAACCATG-1	2.83089	-1.22161
003-046_T0_COL_EPI_5p_N1__TACTCGCGTCTAGGTT-1	6.89738	-2.38975
003-046_T0_COL_EPI_5p_N1__GATGAGGTCACAACGT-1	6.11664	-2.94143
003-046_T0_COL_EPI_5p_N1__AGGTCATCAACGATCT-1	5.28669	-3.34652
003-046_T0_COL_EPI_5p_N1__GATCGATGTCGATTGT-1	4.78452	-3.33657
003-046_T0_COL_EPI_5p_N1__TGTCCCAAGCGTAATA-1	4.96918	-2.53328
003-046_T0_COL_EPI_5p_N1__GAACCTACAATAGCAA-1	6.01492	-2.7454
003-046_T0_COL_EPI_5p_N1__ACCGTAAAGAGTACAT-1	5.24637	-3.94664
003-046_T0_COL_EPI_5p_N1__TATCTCAAGTCGCCGT-1	6.07803	6.54747
003-046_T0_COL_EPI_5p_N1__GCAGTTATCACCACCT-1	7.80624	1.8403
003-046_T0_COL_EPI_5p_N1__TCCCGATTCACGCATA-1	2.70161	-1.21177
003-046_T0_COL_EPI_5p_N1__TTCCCAGAGCTGAACG-1	4.82212	-3.3315
003-046_T0_COL_EPI_5p_N1__CGGGTCACAAGGACAC-1	5.40761	-2.94815
003-046_T0_COL_EPI_5p_N1__CTTAACTTCCGTTGTC-1	5.02713	-2.89973
003-046_T0_COL_EPI_5p_N1__CGTCAGGTCGTCGTTC-1	5.1385	-3.81715
003-046_T0_COL_EPI_5p_N1__AGTGAGGAGAAGCCCA-1	5.42579	-3.54331
003-046_T0_COL_EPI_5p_N1__CTGCGGAAGTAAGTAC-1	5.08225	5.88262
003-046_T0_COL_EPI_5p_N1__CCTACCACACGCTTTC-1	5.89761	7.00406
003-046_T0_COL_EPI_5p_N1__AGTAGTCTCCCTTGTG-1	9.89571	2.50918
003-046_T0_COL_EPI_5p_N1__TCAGGATCATACTCTT-1	6.20128	-4.66844
003-046_T0_COL_EPI_5p_N1__CACTCCACACTAAGTC-1	6.36427	7.02369
003-046_T0_COL_EPI_5p_N1__TCAACGAGTTAAGATG-1	6.32464	-4.75685
003-046_T0_COL_EPI_5p_N1__TTTGTCAGTGTTGGGA-1	5.54978	-2.80896
003-046_T0_COL_EPI_5p_N1__TCAACGATCGAATGGG-1	6.36877	-4.28663
003-046_T0_COL_EPI_5p_N1__CATGCCTAGAAACCTA-1	6.48866	7.0583
003-046_T0_COL_EPI_5p_N1__AGTAGTCCATGCAACT-1	5.06309	-3.83129
003-046_T0_COL_EPI_5p_N1__GAGCAGACATTCTTAC-1	9.96513	2.50618
003-046_T0_COL_EPI_5p_N1__CACACTCTCACGAAGG-1	6.87112	-4.84938
003-046_T0_COL_EPI_5p_N1__GCTGCTTGTCGAACAG-1	9.25131	2.91309
003-046_T0_COL_EPI_5p_N1__TGCGCAGGTGTCTGAT-1	6.4227	7.20178
003-046_T0_COL_EPI_5p_N1__CAGCAGCAGGCTCATT-1	5.85943	6.62452
003-046_T0_COL_EPI_5p_N1__TCAGGTAAGATGCCAG-1	2.71683	-1.22799
003-046_T0_COL_EPI_5p_N1__TACTTGTGTCGCATCG-1	5.42501	-2.5517
003-046_T0_COL_EPI_5p_N1__CGCGGTAAGGACAGCT-1	5.95689	6.42973
003-046_T0_COL_EPI_5p_N1__TGGTTAGGTCAACATC-1	4.96869	-3.70601
003-046_T0_COL_EPI_5p_N1__GCGCAGTCATCGATTG-1	5.87982	6.66032
003-046_T0_COL_EPI_5p_N1__GAACCTAGTACCGAGA-1	5.65627	6.53502
003-046_T0_COL_EPI_5p_N1__AGTGAGGTCTTCTGGC-1	4.81415	6.6367
003-046_T0_COL_EPI_5p_N1__CCGGTAGCACTTCTGC-1	5.61237	-3.82319
003-046_T0_COL_EPI_5p_N1__AAAGATGAGCAGACTG-1	5.51735	6.61806
003-046_T0_COL_EPI_5p_N1__CTACATTTCTGCGGCA-1	5.66133	6.86595
003-046_T0_COL_EPI_5p_N1__GTTTCTACAATGCCAT-1	5.55504	-2.88348
003-046_T0_COL_EPI_5p_N1__TGGGCGTAGCTGTCTA-1	2.81101	-1.54566
003-046_T0_COL_EPI_5p_N1__GATGAAATCAGTCAGT-1	2.72796	-1.43149
003-046_T0_COL_EPI_5p_N1__CCGTGGACACACCGAC-1	5.00261	-3.25153
003-046_T0_COL_EPI_5p_N1__TGGCGCAGTGTCAATC-1	5.51788	-3.59111
003-046_T0_COL_EPI_5p_N1__GTGCTTCAGACGACGT-1	4.79719	5.70029
003-046_T0_COL_EPI_5p_N1__ATCGAGTAGCGCCTTG-1	2.31209	-0.168971
003-046_T0_COL_EPI_5p_N1__CCCTCCTGTGGGTATG-1	6.24024	-4.48871
003-046_T0_COL_EPI_5p_N1__ACAGCTAGTCCGAACC-1	7.96501	1.9395
003-046_T0_COL_EPI_5p_N1__ACCAGTACACCCATGG-1	5.92946	6.6876
003-046_T0_COL_EPI_5p_N1__TCGAGGCCACTATCTT-1	6.13848	-4.91092
003-046_T0_COL_EPI_5p_N1__ATTGGACTCTCAAACG-1	4.35617	5.63062
003-046_T0_COL_EPI_5p_N1__CCCAATCGTAATCACC-1	4.73333	3.22099
003-046_T0_COL_EPI_5p_N1__CGTGAGCTCGAATGCT-1	8.81264	2.99077
003-046_T0_COL_EPI_5p_N1__TGCCCTATCGACCAGC-1	5.30891	-2.67844
003-046_T0_COL_EPI_5p_N1__AAACCTGGTATATGAG-1	6.23292	-4.64309
003-046_T0_COL_EPI_5p_N1__CCTTCCCGTTGGTAAA-1	5.10762	-3.6494
003-046_T0_COL_EPI_5p_N1__AACGTTGGTAACGTTC-1	5.38221	-3.18198
003-046_T0_COL_EPI_5p_N1__CCCAATCTCCTTTACA-1	6.52256	7.0563
003-046_T0_COL_EPI_5p_N1__AGCCTAAGTGCATCTA-1	5.5609	7.15376
003-046_T0_COL_EPI_5p_N1__CCTACCAAGTTACCCA-1	6.64603	7.45723
003-046_T0_COL_EPI_5p_N1__CTCAGAAGTCATGCAT-1	5.9217	-4.42322
003-046_T0_COL_EPI_5p_N1__TTCCCAGCAATCCGAT-1	7.29605	-4.35203
003-046_T0_COL_EPI_5p_N1__CACATAGCAGCTTCGG-1	5.70696	6.41316
003-046_T0_COL_EPI_5p_N1__GCGGGTTTCAAAGACA-1	2.71619	-2.43626
003-046_T0_COL_EPI_5p_N1__CCGTACTCAAGCGCTC-1	5.85958	-3.438
003-046_T0_COL_EPI_5p_N1__CCTCTGATCCGCATCT-1	5.8732	7.02727
003-046_T0_COL_EPI_5p_N1__AGATTGCTCGAATGCT-1	8.85271	-7.28862
003-046_T0_COL_EPI_5p_N1__ACCAGTATCCCACTTG-1	9.54946	-7.90533
003-046_T0_COL_EPI_5p_N1__TGTGGTAAGACCTTTG-1	9.14702	-7.58529
003-046_T0_COL_EPI_5p_N1__TAAGCGTCACCGTTGG-1	2.53677	-0.420475
003-046_T0_COL_EPI_5p_N1__CTCGGAGTCATGTAGC-1	5.08876	-3.09942
003-046_T0_COL_EPI_5p_N1__ACTGTCCGTTACAGAA-1	5.96776	-2.88972
003-046_T0_COL_EPI_5p_N1__GATGAAAAGAGGTTGC-1	4.82165	-3.40865
003-046_T0_COL_EPI_5p_N1__CCATGTCCAGGTCCAC-1	8.29266	-2.48752
003-046_T0_COL_EPI_5p_N1__AAAGATGTCTGTGCAA-1	6.05342	-4.39544
003-046_T0_COL_EPI_5p_N1__CACAGGCGTGAAGGCT-1	5.61834	6.38175
003-046_T0_COL_EPI_5p_N1__TCGCGAGCAAGCCGCT-1	6.06818	6.44223
003-046_T0_COL_EPI_5p_N1__GAACCTAAGGTAAACT-1	9.82851	-7.68692
003-046_T0_COL_EPI_5p_N1__GACGTTAGTGGCGAAT-1	5.99002	-4.67877
003-046_T0_COL_EPI_5p_N1__CAACCTCGTATATCCG-1	6.52597	6.37035
003-046_T0_COL_EPI_5p_N1__CCACGGAGTTACTGAC-1	5.84314	-3.15439
003-046_T0_COL_EPI_5p_N1__GCGCAGTCAGCCTATA-1	4.89709	-3.70929
003-046_T0_COL_EPI_5p_N1__CCTTTCTCAATGCCAT-1	5.64951	6.25412
003-046_T0_COL_EPI_5p_N1__GGTATTGGTTCTGGTA-1	5.65807	-3.83776
003-046_T0_COL_EPI_5p_N1__GTCCTCATCCAGATCA-1	5.64721	-4.01099
003-046_T0_COL_EPI_5p_N1__CATATTCTCGCGTTTC-1	6.01177	-4.47088
003-046_T0_COL_EPI_5p_N1__TGGTTAGGTCTAACGT-1	6.35226	6.91906
003-046_T0_COL_EPI_5p_N1__GCTCCTATCTCTGAGA-1	4.71546	-3.4847
003-046_T0_COL_EPI_5p_N1__ACACTGATCCCGGATG-1	6.29826	-4.96745
003-046_T0_COL_EPI_5p_N1__TGAGCCGGTTGGTGGA-1	4.96515	-3.5862
003-046_T0_COL_EPI_5p_N1__AGGGATGGTAAACGCG-1	6.75642	7.61537
003-046_T0_COL_EPI_5p_N1__TAAGAGACACGGCGTT-1	4.95729	5.91756
003-046_T0_COL_EPI_5p_N1__GATCGATGTATATGAG-1	6.07041	-3.08432
003-046_T0_COL_EPI_5p_N1__GCTTGAACATGGATGG-1	5.54322	6.93989
003-046_T0_COL_EPI_5p_N1__CAGGTGCCACCGCTAG-1	5.96131	6.75018
003-046_T0_COL_EPI_5p_N1__CATGCCTAGTTGTCGT-1	6.91844	-4.83042
003-046_T0_COL_EPI_5p_N1__TTCTCCTCAGTCGTGC-1	7.26298	-4.76281
003-046_T0_COL_EPI_5p_N1__GTGCATAAGACCTTTG-1	2.32899	-2.88256
003-046_T0_COL_EPI_5p_N1__ACGGAGATCCGCGTTT-1	9.30458	3.60639
003-046_T0_COL_EPI_5p_N1__AACTGGTTCTTTCCTC-1	7.66726	9.23095
003-046_T0_COL_EPI_5p_N1__GCTGCAGAGTGGCACA-1	9.27218	-7.70375
003-046_T0_COL_EPI_5p_N1__GCCAAATTCATGTAGC-1	6.2641	-4.19802
003-046_T0_COL_EPI_5p_N1__TTAGGACGTAGTACCT-1	6.03496	6.85451
003-046_T0_COL_EPI_5p_N1__AAGGAGCTCGCCCTTA-1	5.27717	-3.96269
003-046_T0_COL_EPI_5p_N1__TGACTAGAGTTTAGGA-1	5.45729	-3.20573
003-046_T0_COL_EPI_5p_N1__CCTTCCCGTGTCTGAT-1	5.53577	-3.03962
003-046_T0_COL_EPI_5p_N1__TGTATTCTCTTGACGA-1	5.19901	-4.00172
003-046_T0_COL_EPI_5p_N1__CTACACCAGAGTCGGT-1	6.07569	6.75512
003-046_T0_COL_EPI_5p_N1__GCACTCTAGTCGTACT-1	5.99481	-4.38793
003-046_T0_COL_EPI_5p_N1__TACTCATAGTGCTGCC-1	5.10207	-4.33471
003-046_T0_COL_EPI_5p_N1__CATTCGCTCAGGCAAG-1	4.94238	-3.92733
003-046_T0_COL_EPI_5p_N1__CCTAGCTCAGCTGTGC-1	6.42613	-4.50214
003-046_T0_COL_EPI_5p_N1__GAATGAAGTGGTTTCA-1	6.52685	-2.03937
003-046_T0_COL_EPI_5p_N1__TTAGGACAGAGACGAA-1	5.92981	7.02315
003-046_T0_COL_EPI_5p_N1__GTCGGGTGTTGTTTGG-1	5.29013	-2.88267
003-046_T0_COL_EPI_5p_N1__GTGAAGGCATCCGGGT-1	5.95377	-4.29728
003-046_T0_COL_EPI_5p_N1__TGCTGCTGTAGCTAAA-1	5.89454	-4.39294
003-046_T0_COL_EPI_5p_N1__GATTCAGTCGCCCTTA-1	2.99382	-1.58985
003-046_T0_COL_EPI_5p_N1__TCAGCAATCTTACCTA-1	-0.972955	2.83137
003-046_T0_COL_EPI_5p_N1__CCCATACTCCGGGTGT-1	4.29526	3.94923
003-046_T0_COL_EPI_5p_N1__GATCGTACAAGTCTAC-1	6.04214	-3.28741
003-046_T0_COL_EPI_5p_N1__GGCGTGTGTGGTAACG-1	5.05262	-2.75944
003-046_T0_COL_EPI_5p_N1__CCACGGACATTTGCCC-1	6.10072	6.80741
003-046_T0_COL_EPI_5p_N1__TCCACACAGAAACCGC-1	12.2675	9.94907
003-046_T0_COL_EPI_5p_N1__ATTATCCCAGGACGTA-1	5.54993	-2.73945
003-046_T0_COL_EPI_5p_N1__CTGGTCTAGTACGATA-1	5.79836	6.59549
003-046_T0_COL_EPI_5p_N1__GACAGAGAGCCGGTAA-1	6.65231	6.77067
003-046_T0_COL_EPI_5p_N1__GTTAAGCAGTACGATA-1	5.12789	-3.63345
003-046_T0_COL_EPI_5p_N1__CGCGTTTTCAAACCAC-1	2.15884	0.186816
003-046_T0_COL_EPI_5p_N1__GGACAAGAGTGTACGG-1	4.99495	-2.90718
003-046_T0_COL_EPI_5p_N1__CCCAGTTTCTCTTATG-1	5.3421	-2.84857
003-046_T0_COL_EPI_5p_N1__AACTCAGTCCGTAGGC-1	1.23814	-1.17876
003-046_T0_COL_EPI_5p_N1__AAAGATGTCAACGAAA-1	6.38773	-4.32875
003-046_T0_COL_EPI_5p_N1__TGAGAGGCATATACGC-1	5.05291	-3.10074
003-046_T0_COL_EPI_5p_N1__GTGCTTCCATCTCGCT-1	17.0314	5.9013
003-046_T0_COL_EPI_5p_N1__TCTGGAATCCTTAATC-1	6.43024	6.88174
003-046_T0_COL_EPI_5p_N1__CTGAAGTAGGCGTACA-1	6.21237	6.75651
003-046_T0_COL_EPI_5p_N1__CACAGTAGTTTAGCTG-1	4.21305	3.98208
003-046_T0_COL_EPI_5p_N1__TACGGATCAATCGAAA-1	8.40619	3.58169
003-046_T0_COL_EPI_5p_N1__CTAGCCTCAGTCGTGC-1	6.32451	-5.02072
003-046_T0_COL_EPI_5p_N1__GTAGTCACATGGGACA-1	5.97697	6.65809
003-046_T0_COL_EPI_5p_N1__CAGCATACAAAGTCAA-1	2.72698	-1.17959
003-046_T0_COL_EPI_5p_N1__ACATGGTCAAACCCAT-1	2.82057	-1.56216
003-046_T0_COL_EPI_5p_N1__CTGCCTACATGCCTTC-1	6.33951	-4.7181
003-046_T0_COL_EPI_5p_N1__CTAGTGACACGTTGGC-1	5.86728	-4.55221
003-046_T0_COL_EPI_5p_N1__GTGCGGTCAGGTTTCA-1	12.3181	11.083
003-046_T0_COL_EPI_5p_N1__CGGGTCAAGGTAGCTG-1	5.84099	5.97104
003-046_T0_COL_EPI_5p_N1__GTCAAGTGTGGTAACG-1	5.58734	6.72601
003-046_T0_COL_EPI_5p_N1__CGAGCCACAAGTACCT-1	5.98645	6.70163
003-046_T0_COL_EPI_5p_N1__CATTATCAGCGTGAGT-1	6.64002	7.39988
003-046_T0_COL_EPI_5p_N1__CTCATTACAAGCGCTC-1	5.09705	1.85148
003-046_T0_COL_EPI_5p_N1__CTGGTCTAGCCACCTG-1	6.10285	7.34821
003-046_T0_COL_EPI_5p_N1__CTTAGGAAGAGGTACC-1	5.92334	6.9328
003-046_T0_COL_EPI_5p_N1__GACCTGGAGAATGTTG-1	5.53756	-3.83315
003-046_T0_COL_EPI_5p_N1__CTGCGGACAATGGATA-1	6.10798	-4.56297
003-046_T0_COL_EPI_5p_N1__GGCGACTGTCCAGTGC-1	8.48072	3.67617
003-046_T0_COL_EPI_5p_N1__ACTGTCCGTCATCCCT-1	5.77764	6.53619
003-046_T0_COL_EPI_5p_N1__CCACCTATCACCGGGT-1	4.78437	-3.45623
003-046_T0_COL_EPI_5p_N1__CAGCTAAAGACACGAC-1	9.42241	-8.31659
003-046_T0_COL_EPI_5p_N1__GTCACGGTCCGTACAA-1	6.72639	-3.73951
003-046_T0_COL_EPI_5p_N1__CAGGTGCAGCTTATCG-1	8.12531	-6.20579
003-046_T0_COL_EPI_5p_N1__CACTCCACACAGTCGC-1	6.52226	-3.65923
003-046_T0_COL_EPI_5p_N1__TGGGCGTAGGTACTCT-1	5.17338	-2.85122
003-046_T0_COL_EPI_5p_N1__TACTTGTCAGCCTGTG-1	6.45774	6.93313
003-046_T0_COL_EPI_5p_N1__ACGTCAACATTCCTCG-1	6.73675	-3.51175
003-046_T0_COL_EPI_5p_N1__GTCAAGTAGCCGCCTA-1	6.1577	7.36496
003-046_T0_COL_EPI_5p_N1__CTCGGGAGTCGAGATG-1	2.86489	-1.32867
003-046_T0_COL_EPI_5p_N1__CTCGAGGAGACACTAA-1	2.9809	-1.6948
003-046_T0_COL_EPI_5p_N1__AGTGTCAAGTACACCT-1	6.18706	-4.56982
003-046_T0_COL_EPI_5p_N1__TGGACGCTCTTGCATT-1	5.16706	-2.81373
003-046_T0_COL_EPI_5p_N1__GTAGGCCTCAAGATCC-1	6.91245	-4.99944
003-046_T0_COL_EPI_5p_N1__TCAGATGCAGAGTGTG-1	3.86773	4.79488
003-046_T0_COL_EPI_5p_N1__TGTGGTAGTCTAGTCA-1	6.56973	-4.99375
003-046_T0_COL_EPI_5p_N1__CAGAGAGCACTAAGTC-1	4.51519	9.43653
003-046_T0_COL_EPI_5p_N1__CATCAAGGTTGATTGC-1	5.92825	-4.52542
003-046_T0_COL_EPI_5p_N1__ATAACGCAGTTTCCTT-1	6.06806	6.97864
003-046_T0_COL_EPI_5p_N1__AGCATACCACAACGTT-1	6.07228	-3.05925
003-046_T0_COL_EPI_5p_N1__GCTTCCAGTCCATCCT-1	8.82302	-7.13992
003-046_T0_COL_EPI_5p_N1__GTGCATAAGGCTCATT-1	5.11462	-2.93398
003-046_T0_COL_EPI_5p_N1__TCTTCGGTCGGCTACG-1	2.99364	-1.27413
003-046_T0_COL_EPI_5p_N1__GTCAAGTTCATGGTCA-1	4.86561	6.13681
003-046_T0_COL_EPI_5p_N1__ACGCAGCCAGGGTACA-1	6.37811	-4.68218
003-046_T0_COL_EPI_5p_N1__GATTCAGGTAATAGCA-1	5.77621	-2.83286
003-046_T0_COL_EPI_5p_N1__TTAGGACAGTGGTCCC-1	4.83374	-3.21673
003-046_T0_COL_EPI_5p_N1__GACTGCGAGAATCTCC-1	2.828	-1.35724
003-046_T0_COL_EPI_5p_N1__GTGAAGGTCACCTCGT-1	6.05488	-4.16539
003-046_T0_COL_EPI_5p_N1__CCTATTAGTTCAGACT-1	6.37813	6.92474
003-046_T0_COL_EPI_5p_N1__CCACTACTCATCTGTT-1	4.52138	2.88065
003-046_T0_COL_EPI_5p_N1__CTAATGGGTAGGCTGA-1	2.19678	0.605375
003-046_T0_COL_EPI_5p_N1__TATCTCAGTCACACGC-1	5.65472	-3.49508
003-046_T0_COL_EPI_5p_N1__AACACGTTCTTTCCTC-1	9.43641	-8.02187
003-046_T0_COL_EPI_5p_N1__GATCGCGTCTTCATGT-1	5.79575	-3.50317
003-046_T0_COL_EPI_5p_N1__TGGGAAGTCTGGAGCC-1	5.00292	-3.76278
003-046_T0_COL_EPI_5p_N1__GACGCGTTCTTCTGGC-1	6.96096	9.41109
003-046_T0_COL_EPI_5p_N1__CGCTATCCAACAACCT-1	6.10205	6.88636
003-046_T0_COL_EPI_5p_N1__ATGCGATTCCACGAAT-1	6.04848	6.90116
003-046_T0_COL_EPI_5p_N1__GACCAATGTGGGTCAA-1	6.00273	6.82362
003-046_T0_COL_EPI_5p_N1__AGTGGGATCGGCGCTA-1	5.59769	-2.79103
003-046_T0_COL_EPI_5p_N1__CCGTGGAGTTCAGGCC-1	6.27893	-2.94874
003-046_T0_COL_EPI_5p_N1__TCAGGATTCCAAATGC-1	5.97405	-4.54681
003-046_T0_COL_EPI_5p_N1__TCTATTGGTTGCGTTA-1	8.42807	-6.5933
003-046_T0_COL_EPI_5p_N1__GGGATGACAACTGCGC-1	1.66032	-0.100759
003-046_T0_COL_EPI_5p_N1__GGATTACCACCGTTGG-1	6.20822	6.91996
003-046_T0_COL_EPI_5p_N1__ATCTACTTCGCAAACT-1	5.99337	-2.98069
003-046_T0_COL_EPI_5p_N1__AGATTGCGTGACGCCT-1	9.42883	-8.25255
003-046_T0_COL_EPI_5p_N1__GGCTGGTGTGCAGTAG-1	5.03561	-3.20494
003-046_T0_COL_EPI_5p_N1__TTAGGCACAAGACGTG-1	7.42634	-3.99706
003-046_T0_COL_EPI_5p_N1__ATGGGAGCAAAGGCGT-1	6.04109	6.84008
003-046_T0_COL_EPI_5p_N1__TACTTGTGTCGGCATC-1	5.00752	-3.16572
003-046_T0_COL_EPI_5p_N1__CACACTCGTTTACTCT-1	8.77204	-6.76379
003-046_T0_COL_EPI_5p_N1__ATTCTACAGGCATGGT-1	7.24215	-4.695
003-046_T0_COL_EPI_5p_N1__AGAGCGAAGATATGGT-1	5.23852	-2.81451
003-046_T0_COL_EPI_5p_N1__TAAGCGTGTCCAAGTT-1	5.93728	7.21912
003-046_T0_COL_EPI_5p_N1__ACAGCCGTCCCAAGTA-1	-1.13711	2.75412
003-046_T0_COL_EPI_5p_N1__TGGCCAGCACTAGTAC-1	7.10319	-4.90951
003-046_T0_COL_EPI_5p_N1__AGGTCATGTCCTCTTG-1	5.0376	-4.00382
003-046_T0_COL_EPI_5p_N1__CCTTACGAGAAGGTTT-1	4.92475	5.63222
003-046_T0_COL_EPI_5p_N1__GTAGGCCAGATCGATA-1	9.29387	-7.80042
003-046_T0_COL_EPI_5p_N1__GTGCGGTAGGTGATTA-1	2.26038	-0.864048
003-046_T0_COL_EPI_5p_N1__AACTCTTGTGGTCCGT-1	5.49425	6.19311
003-046_T0_COL_EPI_5p_N1__TGCCCTAAGCCACTAT-1	2.71366	-1.27944
003-046_T0_COL_EPI_5p_N1__GTATTCTCATCACAAC-1	6.97506	-4.61672
003-046_T0_COL_EPI_5p_N1__ACACCGGCACGTCTCT-1	5.90845	6.91506
003-046_T0_COL_EPI_5p_N1__TGAGAGGTCGAGAGCA-1	6.0928	5.99648
003-046_T0_COL_EPI_5p_N1__TAGTTGGGTCTCCCTA-1	2.12546	0.183364
003-046_T0_COL_EPI_5p_N1__CGTTAGACAATAGAGT-1	5.75767	6.6951
003-046_T0_COL_EPI_5p_N1__TTCCCAGTCTTATCTG-1	6.43633	-2.79578
003-046_T0_COL_EPI_5p_N1__GGCGACTCAATGTTGC-1	6.07336	-4.24887
003-046_T0_COL_EPI_5p_N1__TGCCCATCAGCTGTTA-1	5.15394	-3.2092
003-046_T0_COL_EPI_5p_N1__GCATGATAGTACGCGA-1	5.16245	-2.97867
003-046_T0_COL_EPI_5p_N1__TGCTGCTTCGTGGGAA-1	5.99021	-4.40417
003-046_T0_COL_EPI_5p_N1__TCGCGTTTCGGAGCAA-1	7.50272	-3.16364
003-046_T0_COL_EPI_5p_N1__GCAGTTACATTCACTT-1	5.96636	6.64145
003-046_T0_COL_EPI_5p_N1__CAAGATCCATTCTTAC-1	5.0585	-4.06899
003-046_T0_COL_EPI_5p_N1__CCCTCCTAGGCCCGTT-1	5.91958	6.5436
003-046_T0_COL_EPI_5p_N1__CCTACCACACCCTATC-1	9.70995	-7.90243
003-046_T0_COL_EPI_5p_N1__ATCATGGGTAAGTAGT-1	6.37699	-3.40343
003-046_T0_COL_EPI_5p_N1__TGTGGTATCGATAGAA-1	5.86088	-4.4146
003-046_T0_COL_EPI_5p_N1__TAGACCAAGATCGATA-1	7.72421	-2.27255
003-046_T0_COL_EPI_5p_N1__ATCACGAGTTCATGGT-1	5.15155	-2.67941
003-046_T0_COL_EPI_5p_N1__CCTTACGCAAGAAGAG-1	7.57661	9.06952
003-046_T0_COL_EPI_5p_N1__CAGAATCCATCTCCCA-1	5.66081	-3.04921
003-046_T0_COL_EPI_5p_N1__TGGCCAGAGTTAACGA-1	1.69776	-0.804429
003-046_T0_COL_EPI_5p_N1__GGACGTCAGCAGGCTA-1	8.05999	-6.04578
003-046_T0_COL_EPI_5p_N1__CGCTGGAGTAATCACC-1	7.09694	-4.99482
003-046_T0_COL_EPI_5p_N1__TCGCGAGAGCCACGTC-1	5.11218	-3.42508
003-046_T0_COL_EPI_5p_N1__TGAAAGACAGATGAGC-1	7.65183	-5.5177
003-046_T0_COL_EPI_5p_N1__TCTCATATCCTTTACA-1	6.27281	6.92903
003-046_T0_COL_EPI_5p_N1__TCTCATATCAAACCAC-1	10.6129	10.6474
003-046_T0_COL_EPI_5p_N1__TAGTGGTAGTCTTGCA-1	4.98967	-3.60982
003-046_T0_COL_EPI_5p_N1__GTTCTCGGTCAAGCGA-1	6.40033	-4.60275
003-046_T0_COL_EPI_5p_N1__TTCTCCTGTACTCAAC-1	5.83022	-3.84534
003-046_T0_COL_EPI_5p_N1__CTCTGGTTCTTACCTA-1	0.482584	-0.984843
003-046_T0_COL_EPI_5p_N1__GTGCATATCTGGCGTG-1	1.70724	-0.133172
003-046_T0_COL_EPI_5p_N1__TCAGCAAAGTTACGGG-1	8.85336	2.82467
003-046_T0_COL_EPI_5p_N1__ATGTGTGAGCACAGGT-1	1.6994	-0.150914
003-046_T0_COL_EPI_5p_N1__GATTCAGGTGACCAAG-1	5.59233	-3.02028
003-046_T0_COL_EPI_5p_N1__CGTCCATTCCACGACG-1	9.52415	-8.1216
003-046_T0_COL_EPI_5p_N1__CGTTGGGAGACTAGGC-1	6.05597	7.08407
003-046_T0_COL_EPI_5p_N1__GTGCATAAGTACTTGC-1	5.81811	6.9634
003-046_T0_COL_EPI_5p_N1__CGGAGCTCAACACCTA-1	4.55974	5.97928
003-046_T0_COL_EPI_5p_N1__GAAACTCAGAAACGCC-1	11.7718	2.01384
003-046_T0_COL_EPI_5p_N1__CATTATCGTAAGTGGC-1	6.37151	-4.94824
003-046_T0_COL_EPI_5p_N1__CGAGCACAGGAATTAC-1	9.09861	-7.70458
003-046_T0_COL_EPI_5p_N1__TATCAGGCACTACAGT-1	6.36226	-3.47194
003-046_T0_COL_EPI_5p_N1__ACACCAACAGCTGCTG-1	4.72696	-4.21568
003-046_T0_COL_EPI_5p_N1__AGCGGTCGTTTAGCTG-1	6.57236	6.77422
003-046_T0_COL_EPI_5p_N1__TGCCCATCAAACTGCT-1	5.92088	6.93961
003-046_T0_COL_EPI_5p_N1__GGGAGATCAGTCACTA-1	9.52348	2.43284
003-046_T0_COL_EPI_5p_N1__CTAATGGGTCGCTTTC-1	5.00524	-3.49747
003-046_T0_COL_EPI_5p_N1__TCATTTGAGGTGCTTT-1	3.76744	4.38339
003-046_T0_COL_EPI_5p_N1__TCGCGAGGTACCATCA-1	4.70404	-3.81979
003-046_T0_COL_EPI_5p_N1__TAAGCGTAGAGCTGCA-1	5.89599	6.65845
003-046_T0_COL_EPI_5p_N1__TCTCTAACAGCGTTCG-1	5.77527	-3.44114
003-046_T0_COL_EPI_5p_N1__CTGGTCTCATCCGGGT-1	5.45427	-4.02712
003-046_T0_COL_EPI_5p_N1__TTGTAGGTCATGCATG-1	-1.89861	3.44686
003-046_T0_COL_EPI_5p_N1__CTCACACTCCTTGACC-1	5.69954	7.44597
003-046_T0_COL_EPI_5p_N1__TGCCAAACAGTTCATG-1	6.12884	-3.99243
003-046_T0_COL_EPI_5p_N1__ATTGGTGAGGAGTTTA-1	5.84668	6.77146
003-046_T0_COL_EPI_5p_N1__GAACGGAGTTATCGGT-1	5.952	6.9152
003-046_T0_COL_EPI_5p_N1__ACTGTCCCATTAGGCT-1	3.45215	-1.60642
003-046_T0_COL_EPI_5p_N1__TTATGCTCAGTAACGG-1	8.92083	2.3335
003-046_T0_COL_EPI_5p_N1__GCATGATCAGAGTGTG-1	6.10998	7.27008
003-046_T0_COL_EPI_5p_N1__CTTGGCTCATTCTTAC-1	5.93175	6.90596
003-046_T0_COL_EPI_5p_N1__AGTGTCAAGTTCGATC-1	6.56939	8.15719
003-046_T0_COL_EPI_5p_N1__TGCTACCGTCGCTTTC-1	5.418	9.20466
003-046_T0_COL_EPI_5p_N1__TGAGCATAGTACGACG-1	5.96686	6.77399
003-046_T0_COL_EPI_5p_N1__CTAGCCTGTTCGCGAC-1	5.77696	6.62554
003-046_T0_COL_EPI_5p_N1__GCATGCGAGTACGATA-1	5.02606	-3.87939
003-046_T0_COL_EPI_5p_N1__GGATGTTGTTACGTCA-1	5.94692	7.15069
003-046_T0_COL_EPI_5p_N1__CACCAGGTCGGCTACG-1	4.63293	-4.29689
003-046_T0_COL_EPI_5p_N1__GTAACGTGTGCAGTAG-1	1.82781	1.93412
003-046_T0_COL_EPI_5p_N1__TCGGGACTCCGCAGTG-1	4.59761	-4.33413
003-046_T0_COL_EPI_5p_N1__TTGCGTCGTAGCAAAT-1	4.80326	-3.47177
003-046_T0_COL_EPI_5p_N1__TAAGCGTGTATGCTTG-1	11.9808	5.84877
003-046_T0_COL_EPI_5p_N1__GACCTGGGTTACGCGC-1	5.99315	-3.24658
003-046_T0_COL_EPI_5p_N1__AATCCAGTCACGGTTA-1	5.83298	6.82885
003-046_T0_COL_EPI_5p_N1__TGGCGCAGTAGAGCTG-1	6.43245	8.97483
003-046_T0_COL_EPI_5p_N1__GAGTCCGGTTCCACGG-1	6.19031	7.11417
003-046_T0_COL_EPI_5p_N1__TAGTGGTGTCCTAGCG-1	6.22993	-4.65134
003-046_T0_COL_EPI_5p_N1__AACTTTCTCCCTAATT-1	6.5963	-4.71021
003-046_T0_COL_EPI_5p_N1__ACTGAGTCAGACTCGC-1	5.96592	-4.01616
003-046_T0_COL_EPI_5p_N1__CTAGCCTAGAGATGAG-1	5.70754	6.11756
003-046_T0_COL_EPI_5p_N1__CTACGTCGTTGATTCG-1	6.37773	-4.74782
003-046_T0_COL_EPI_5p_N1__ACGGAGATCAGGCGAA-1	1.71068	-0.118451
003-046_T0_COL_EPI_5p_N1__CAGTCCTGTGCTGTAT-1	7.36903	-5.20871
003-046_T0_COL_EPI_5p_N1__TACTCATCATCACGTA-1	4.66204	-3.48429
003-046_T0_COL_EPI_5p_N1__TGGCGCAGTCGGCACT-1	7.56772	-4.99784
003-046_T0_COL_EPI_5p_N1__GTTTCTAAGTATGACA-1	4.9689	5.60564
003-046_T0_COL_EPI_5p_N1__CGACCTTGTCAACATC-1	5.80318	7.80524
003-046_T0_COL_EPI_5p_N1__CATCGGGTCTTAACCT-1	5.54368	-3.14395
003-046_T0_COL_EPI_5p_N1__ACTGCTCCAGTGGAGT-1	4.62793	-4.38326
003-046_T0_COL_EPI_5p_N1__GCACTCTCACTAGTAC-1	5.61177	6.27815
003-046_T0_COL_EPI_5p_N1__GTGTGCGTCGCGCCAA-1	4.99216	-3.82089
003-046_T0_COL_EPI_5p_N1__CAGGTGCGTAGCTGCC-1	9.47603	-7.95463
003-046_T0_COL_EPI_5p_N1__TCACGAAAGCCATCGC-1	5.79408	-3.5811
003-046_T0_COL_EPI_5p_N1__AAGCCGCGTTACCAGT-1	7.45342	-3.95227
003-046_T0_COL_EPI_5p_N1__TGTCCCAGTGCAACGA-1	9.38512	-7.77
003-046_T0_COL_EPI_5p_N1__CGAGCCATCCAGAGGA-1	1.95811	-0.587862
003-046_T0_COL_EPI_5p_N1__CAGGTGCTCAACCAAC-1	9.72677	2.43967
003-046_T0_COL_EPI_5p_N1__CTCGTACCATCGTCGG-1	5.84603	6.83358
003-046_T0_COL_EPI_5p_N1__TACTTGTTCGTACGGC-1	1.68762	-0.191079
003-046_T0_COL_EPI_5p_N1__TACACGAGTGTATGGG-1	5.09948	-2.99086
003-046_T0_COL_EPI_5p_N1__CGATGGCAGGCATGGT-1	5.56964	-3.00082
003-046_T0_COL_EPI_5p_N1__CGGACTGCAGGGATTG-1	4.57459	-4.3432
003-046_T0_COL_EPI_5p_N1__GATCGCGCAATCCAAC-1	5.20652	-2.52297
003-046_T0_COL_EPI_5p_N1__CTGATAGAGTCCCACG-1	6.12395	-2.86147
003-046_T0_COL_EPI_5p_N1__AAGACCTTCTGCGGCA-1	5.46987	-3.0169
003-046_T0_COL_EPI_5p_N1__CTCAGAAAGAGGGCTT-1	5.17495	-2.95357
003-046_T0_COL_EPI_5p_N1__AGCTCCTTCTGGAGCC-1	6.49867	7.6999
003-046_T0_COL_EPI_5p_N1__AAGGTTCAGGCTCTTA-1	5.90262	-3.62127
003-046_T0_COL_EPI_5p_N1__GGGATGATCACTGGGC-1	7.04902	-4.64504
003-046_T0_COL_EPI_5p_N1__CTACCCAGTGTGCCTG-1	5.99861	-4.51684
003-046_T0_COL_EPI_5p_N1__GGTGAAGGTTTGACAC-1	6.19773	-4.01601
003-046_T0_COL_EPI_5p_N1__GGGCATCCAAGGACAC-1	4.56579	-4.48799
003-046_T0_COL_EPI_5p_N1__ATTTCTGGTCCAGTAT-1	6.41067	6.28522
003-046_T0_COL_EPI_5p_N1__CCTATTAGTTACGCGC-1	5.22979	6.38569
003-046_T0_COL_EPI_5p_N1__CACCACTGTCCAACTA-1	9.4782	-8.10589
003-046_T0_COL_EPI_5p_N1__CGACTTCGTACCGCTG-1	4.50153	-4.34832
003-046_T0_COL_EPI_5p_N1__AGAGCGATCATAAAGG-1	-0.915239	3.85778
003-046_T0_COL_EPI_5p_N1__ACATGGTTCGTTACGA-1	5.7662	6.79701
003-046_T0_COL_EPI_5p_N1__ATGCGATCATCCGTGG-1	5.36003	-2.98241
003-046_T0_COL_EPI_5p_N1__AGCTCTCAGGAGTTTA-1	5.99541	6.47733
003-046_T0_COL_EPI_5p_N1__CAAGAAATCTTCATGT-1	7.23926	-5.10627
003-046_T0_COL_EPI_5p_N1__TTGCGTCAGGCCCTTG-1	1.68903	-0.122222
003-046_T0_COL_EPI_5p_N1__GTTCATTCATTATCTC-1	6.196	6.7921
003-046_T0_COL_EPI_5p_N1__ACGATACGTTCCACGG-1	6.34335	7.78777
003-046_T0_COL_EPI_5p_N1__GTCACAAGTCGTTGTA-1	1.63867	-0.107332
003-046_T0_COL_EPI_5p_N1__GATCTAGCATGTAGTC-1	0.439612	-1.64033
003-046_T0_COL_EPI_5p_N1__GGGACCTTCTCGTATT-1	5.50604	-2.46536
003-046_T0_COL_EPI_5p_N1__GCACTCTAGGCCCGTT-1	6.87664	-4.75735
003-046_T0_COL_EPI_5p_N1__CAGCAGCCAGACTCGC-1	4.72396	-4.32882
003-046_T0_COL_EPI_5p_N1__GGAATAACATAACCTG-1	9.51638	-7.77411
003-046_T0_COL_EPI_5p_N1__CACACTCTCAAACCGT-1	-1.18349	2.81064
003-046_T0_COL_EPI_5p_N1__TTATGCTCATGAAGTA-1	8.19077	-5.56296
003-046_T0_COL_EPI_5p_N1__ACTGTCCAGAATAGGG-1	1.71406	-0.152964
003-046_T0_COL_EPI_5p_N1__CTCACACGTCGAGATG-1	6.55636	-4.85893
003-046_T0_COL_EPI_5p_N1__CAAGTTGGTTTGCATG-1	7.31961	-4.9125
003-046_T0_COL_EPI_5p_N1__GATCGTACAATCTACG-1	9.40755	-7.73246
003-046_T0_COL_EPI_5p_N1__TGTGTTTCATCTGGTA-1	0.479336	-0.954644
003-046_T0_COL_EPI_5p_N1__TGGGCGTCAAAGCAAT-1	5.48557	-3.48602
003-046_T0_COL_EPI_5p_N1__TAGTGGTAGGACTGGT-1	1.83046	-0.114106
003-046_T0_COL_EPI_5p_N1__AGCATACGTGGTGTAG-1	4.6721	-4.26528
003-046_T0_COL_EPI_5p_N1__GGTGTTACACAGAGGT-1	1.74282	-0.0831408
003-046_T0_COL_EPI_5p_N1__GAATAAGGTCTTCAAG-1	-0.692389	3.79604
003-046_T0_COL_EPI_5p_N1__ACTATCTCATCATCCC-1	5.18294	-3.85712
003-046_T0_COL_EPI_5p_N1__CTTTGCGGTACTCTCC-1	2.76727	0.229237
003-046_T0_COL_EPI_5p_N1__AAAGTAGCAGTATGCT-1	4.60736	-4.32903
003-046_T0_COL_EPI_5p_N1__TCTGGAAGTCAGAGGT-1	-2.01045	4.17141
003-046_T0_COL_EPI_5p_N1__CGTCCATTCTACTATC-1	6.50893	-3.22353
003-046_T0_COL_EPI_5p_N1__TGCCAAAGTACCGAGA-1	7.4487	-4.62567
003-046_T0_COL_EPI_5p_N1__GTACGTACACTGTCGG-1	4.63216	-4.33609
003-046_T0_COL_EPI_5p_N1__CCCAGTTAGACCACGA-1	2.76748	-1.89702
003-046_T0_COL_EPI_5p_N1__CTTAGGATCCTCCTAG-1	1.68836	-0.152406
003-046_T0_COL_EPI_5p_N1__CTCACACTCACCAGGC-1	5.48766	-3.73068
003-046_T0_COL_EPI_5p_N1__TGCCCTATCGCTGATA-1	5.87496	-4.66858
003-046_T0_COL_EPI_5p_N1__TTGGAACGTATGAAAC-1	0.726166	-1.65861
003-046_T0_COL_EPI_5p_N1__ATGCGATGTGAGTGAC-1	4.80875	-3.87856
003-046_T0_COL_EPI_5p_N1__CATCGGGGTCCATCCT-1	4.60862	-4.38088
003-046_T0_COL_EPI_5p_N1__TGATTTCAGCCAACAG-1	5.57951	-3.8442
003-046_T0_COL_EPI_5p_N1__GGCTCGACAAGGTTTC-1	-1.80937	3.24088
003-046_T0_COL_EPI_5p_N1__GCTCCTAGTTAAAGAC-1	4.81347	-3.23033
003-046_T0_COL_EPI_5p_N1__TTGTAGGTCGATCCCT-1	5.86663	6.77126
003-046_T0_COL_EPI_5p_N1__CGTGTCTAGGCAGTCA-1	6.48276	7.20859
003-046_T0_COL_EPI_5p_N1__AAAGTAGTCGTTTGCC-1	5.5127	7.28675
003-046_T0_COL_EPI_5p_N1__GTCTCGTAGATGTAAC-1	5.3775	5.93022
003-046_T0_COL_EPI_5p_N1__TGACTAGCAGGGATTG-1	4.5284	-4.28487
003-046_T0_COL_EPI_5p_N1__CGAGAAGAGCGATTCT-1	6.7593	8.96067
003-046_T0_COL_EPI_5p_N1__ATAGACCCAGTTAACC-1	6.31318	-5.05152
003-046_T0_COL_EPI_5p_N1__AGATCTGCAATCCGAT-1	4.86072	5.35813
003-046_T0_COL_EPI_5p_N1__TCACAAGCATTGGGCC-1	4.76423	-4.30187
003-046_T0_COL_EPI_5p_N1__ACCTTTATCCATGCTC-1	7.32541	-4.81944
003-046_T0_COL_EPI_5p_N1__TCAGGATTCGTTTGCC-1	6.36338	-3.1076
003-046_T0_COL_EPI_5p_N1__ACGGGTCCATCCGCGA-1	4.71042	-4.21977
003-046_T0_COL_EPI_5p_N1__ATTTCTGCAGCTCGAC-1	6.0041	6.79564
003-046_T0_COL_EPI_5p_N1__AGAGTGGAGTAGCGGT-1	2.41816	0.136261
003-046_T0_COL_EPI_5p_N1__CAAGGCCAGATATGGT-1	9.36927	-7.85098
003-046_T0_COL_EPI_5p_N1__CGAGAAGGTACTCGCG-1	9.47677	-8.09548
003-046_T0_COL_EPI_5p_N1__AGCTTGATCTTCGGTC-1	7.55496	-3.94707
003-046_T0_COL_EPI_5p_N1__CTCGTACTCCGTTGCT-1	7.31475	-4.616
003-046_T0_COL_EPI_5p_N1__TGGTTCCAGATCTGCT-1	4.44379	-4.27051
003-046_T0_COL_EPI_5p_N1__ACTTTCAAGAGGTTAT-1	5.45767	-3.09762
003-046_T0_COL_EPI_5p_N1__AGCATACGTCCTCTTG-1	4.87329	-4.15893
003-046_T0_COL_EPI_5p_N1__ATTGGACAGCGCCTCA-1	1.69276	-0.137197
003-046_T0_COL_EPI_5p_N1__ACTTACTTCCGCTGTT-1	5.62283	-3.92463
003-046_T0_COL_EPI_5p_N1__GAACCTATCGTGGGAA-1	9.34403	-7.88074
003-046_T0_COL_EPI_5p_N1__CGAGAAGCAAGCCGTC-1	7.45869	-3.88566
003-046_T0_COL_EPI_5p_N1__TCGTAGACAGATTGCT-1	6.60616	7.56245
003-046_T0_COL_EPI_5p_N1__TACCTATAGTGAAGAG-1	1.64761	-0.162663
003-046_T0_COL_EPI_5p_N1__ATCTGCCAGGCATGGT-1	4.6201	-4.46124
003-046_T0_COL_EPI_5p_N1__CAGCTGGAGTTGCAGG-1	9.57614	-7.96768
003-046_T0_COL_EPI_5p_N1__ATTGGTGTCCGGGTGT-1	6.20398	9.37282
003-046_T0_COL_EPI_5p_N1__AGCTCTCCAATGACCT-1	5.11855	-3.1848
003-046_T0_COL_EPI_5p_N1__CCAATCCTCGAGAGCA-1	6.42113	7.03525
003-046_T0_COL_EPI_5p_N1__AAGGCAGTCGTACCGG-1	5.31137	-3.81382
003-046_T0_COL_EPI_5p_N1__CAACTAGGTCTCATCC-1	2.33824	-0.991771
003-046_T0_COL_EPI_5p_N1__TTGCGTCTCCTTAATC-1	5.59676	8.42463
003-046_T0_COL_EPI_5p_N1__TGCCCTATCAACACGT-1	1.66892	-0.124154
003-046_T0_COL_EPI_5p_N1__AGCGGTCAGCCAGAAC-1	4.94327	-3.36756
003-046_T0_COL_EPI_5p_N1__AGTAGTCCACAAGCCC-1	4.64788	-4.31202
003-046_T0_COL_EPI_5p_N1__ATCTACTTCGTTACAG-1	5.24929	-3.5712
003-046_T0_COL_EPI_5p_N1__CGGACACTCACCAGGC-1	6.02464	7.41078
003-046_T0_COL_EPI_5p_N1__CCCTCCTGTTCTCATT-1	-0.9379	3.01691
003-046_T0_COL_EPI_5p_N1__GTCTCGTTCCCTGACT-1	5.52744	-1.5338
003-046_T0_COL_EPI_5p_N1__AAGGCAGGTTGTTTGG-1	5.61676	8.27702
003-046_T0_COL_EPI_5p_N1__TATCAGGTCATTTGGG-1	4.47291	-4.38553
003-046_T0_COL_EPI_5p_N1__GCTGCAGTCAACGGGA-1	6.57784	-4.8431
003-046_T0_COL_EPI_5p_N1__CTACCCAAGTTCGCAT-1	8.30092	-6.47602
003-046_T0_COL_EPI_5p_N1__GTGTTAGAGCACCGTC-1	9.80233	-7.16145
003-046_T0_COL_EPI_5p_N1__CAGAGAGCACATCTTT-1	2.84418	-1.32468
003-046_T0_COL_EPI_5p_N1__GATCAGTGTCTCACCT-1	0.59824	-1.10949
003-046_T0_COL_EPI_5p_N1__CGTTAGAGTTTGTTTC-1	1.67138	-0.144545
003-046_T0_COL_EPI_5p_N1__TCGCGTTAGAAACGCC-1	5.69391	-3.27539
003-046_T0_COL_EPI_5p_N1__CAGAATCGTAAACGCG-1	4.81357	-4.11181
003-046_T0_COL_EPI_5p_N1__CGTCACTGTCACCCAG-1	5.35132	-3.57523
003-046_T0_COL_EPI_5p_N1__CTGTTTAGTTCACGGC-1	4.58134	-4.37628
003-046_T0_COL_EPI_5p_N1__GTATCTTAGTGCGATG-1	4.47781	-4.41597
003-046_T0_COL_EPI_5p_N1__GGGACCTGTACGACCC-1	4.47898	-4.41504
003-046_T0_COL_EPI_5p_N1__AAGGTTCAGACACTAA-1	5.40629	-3.49801
003-046_T0_COL_EPI_5p_N1__TTCTCAACAGGTGGAT-1	4.71442	-4.22606
003-046_T0_COL_EPI_5p_N1__ATAGACCTCTTGCCGT-1	4.70307	-4.22918
003-046_T0_COL_EPI_5p_N1__CTAGAGTGTTTAAGCC-1	6.27713	6.80397
003-046_T0_COL_EPI_5p_N1__CTGTGCTAGGACGAAA-1	1.67371	-0.0883198
003-046_T0_COL_EPI_5p_N1__TCATTACTCTTCGGTC-1	5.84284	-3.70236
003-046_T0_COL_EPI_5p_N1__AAGGAGCAGGCTACGA-1	7.62753	9.09039
003-046_T0_COL_EPI_5p_N1__GGGAATGGTCATATGC-1	4.45741	-4.44938
003-046_T0_COL_EPI_5p_N1__CTCACACTCCGTAGGC-1	4.52261	-4.42442
003-046_T0_COL_EPI_5p_N1__CTGATCCGTACCTACA-1	8.50096	2.8839
003-046_T0_COL_EPI_5p_N1__TTGACTTAGTGCCAGA-1	5.07746	-3.2345
003-046_T0_COL_EPI_5p_N1__AAAGATGAGCCTCGTG-1	5.29001	-2.85099
003-046_T0_COL_EPI_5p_N1__TCGCGAGTCGGATGTT-1	5.97288	-4.33964
003-046_T0_COL_EPI_5p_N1__GGCCGATAGTCGATAA-1	1.72452	-0.226453
003-046_T0_COL_EPI_5p_N1__GGATTACTCGACCAGC-1	4.62273	-4.32357
003-046_T0_COL_EPI_5p_N1__ACTTGTTTCCGCTGTT-1	4.4453	-4.36655
003-046_T0_COL_EPI_5p_N1__AGGGATGAGTGAATTG-1	5.95248	6.63309
003-046_T0_COL_EPI_5p_N1__TAAGAGAGTTACAGAA-1	6.03035	-1.07994
003-046_T0_COL_EPI_5p_N1__CCTTACGAGGGTTTCT-1	4.65293	-4.34652
003-046_T0_COL_EPI_5p_N1__GTTACAGAGCTGAACG-1	6.25595	7.23341
003-046_T0_COL_EPI_5p_N1__ACGGGCTAGTCGCCGT-1	4.93997	-4.28777
003-046_T0_COL_EPI_5p_N1__TCTATTGAGAGCTATA-1	5.82814	7.13394
003-046_T0_COL_EPI_5p_N1__ACCGTAACAGATAATG-1	6.34364	7.02925
003-046_T0_COL_EPI_5p_N1__GGACAGAAGCTAACTC-1	1.70993	-0.0772624
003-046_T0_COL_EPI_5p_N1__TCGCGAGCACAGCGTC-1	9.51648	-7.975
003-046_T0_COL_EPI_5p_N1__AGGGAGTTCCACGAAT-1	1.70044	-0.0826427
003-046_T0_COL_EPI_5p_N1__CCGGTAGGTAGAGGAA-1	1.64003	-0.14712
003-046_T0_COL_EPI_5p_N1__TGCACCTAGGTTACCT-1	6.15187	6.56682
003-046_T0_COL_EPI_5p_N1__ATCTGCCAGGTGTTAA-1	4.55255	-4.39903
003-046_T0_COL_EPI_5p_N1__CGTGTCTTCGGCATCG-1	4.5472	-4.43941
003-046_T0_COL_EPI_5p_N1__TGGTTAGTCTCTGAGA-1	5.21685	-2.83953
003-046_T0_COL_EPI_5p_N1__CGCTGGACAGTTTACG-1	7.32674	-4.85966
003-046_T0_COL_EPI_5p_N1__CGGACACTCATCTGCC-1	9.44448	-7.83583
003-046_T0_COL_EPI_5p_N1__GTGAAGGGTGGCGAAT-1	1.66997	-0.116343
003-046_T0_COL_EPI_5p_N1__ACTGAGTCATTCACTT-1	5.03834	-2.88309
003-046_T0_COL_EPI_5p_N1__CATCCACTCTCGTATT-1	4.96182	-3.39734
003-046_T0_COL_EPI_5p_N1__CGAGCACCATTTGCTT-1	6.06659	-3.07028
003-046_T0_COL_EPI_5p_N1__CGTCCATCACATGGGA-1	9.21603	-7.7312
003-046_T0_COL_EPI_5p_N1__GTAGTCACAAGGGTCA-1	7.45987	-4.64053
003-046_T0_COL_EPI_5p_N1__ATGGGAGTCTGCTTGC-1	9.54761	-8.12726
003-046_T0_COL_EPI_5p_N1__TGGACGCGTCTAGGTT-1	5.17936	-3.40006
003-046_T0_COL_EPI_5p_N1__CATCGAATCTGGTTCC-1	5.95032	6.98422
003-046_T0_COL_EPI_5p_N1__CGACCTTAGGCATGTG-1	5.962	7.05888
003-046_T0_COL_EPI_5p_N1__ATCACGAGTAGCGATG-1	4.44536	-4.37111
003-046_T0_COL_EPI_5p_N1__AGATTGCCATCGATGT-1	4.71182	-4.33804
003-046_T0_COL_EPI_5p_N1__AAGACCTTCCGAAGAG-1	4.5264	-4.39454
003-046_T0_COL_EPI_5p_N1__CGTTCTGAGCCTTGAT-1	5.72826	-3.88993
003-046_T0_COL_EPI_5p_N1__CTAGCCTAGAGCCCAA-1	4.52749	5.72158
003-046_T0_COL_EPI_5p_N1__AGCGTCGGTCAAGCGA-1	5.21018	-3.72934
003-046_T0_COL_EPI_5p_N1__AACGTTGAGCTAGTTC-1	5.00893	-3.69856
003-046_T0_COL_EPI_5p_N1__CACTCCAGTTATCGGT-1	5.06174	-3.52762
003-046_T0_COL_EPI_5p_N1__GGCTCGATCTTGTATC-1	-1.08852	3.89966
003-046_T0_COL_EPI_5p_N1__CGCTGGAAGGTTCCTA-1	1.74992	-0.161772
003-046_T0_COL_EPI_5p_N1__GAACATCAGCTCCCAG-1	4.49974	-4.36308
003-046_T0_COL_EPI_5p_N1__CCATTCGCATCCAACA-1	-1.32084	3.47376
003-046_T0_COL_EPI_5p_N1__GACTACAAGCTCCTTC-1	6.57159	-3.26492
003-046_T0_COL_EPI_5p_N1__ATTACTCTCTTAACCT-1	1.6562	-0.112654
003-046_T0_COL_EPI_5p_N1__TGGCTGGAGACAATAC-1	4.58493	-4.3967
003-046_T0_COL_EPI_5p_N1__ACGATGTTCTTGAGAC-1	4.99584	-3.63012
003-046_T0_COL_EPI_5p_N1__ATCACGACAATAGCAA-1	4.6038	-4.41053
003-046_T0_COL_EPI_5p_N1__AAAGTAGAGGATATAC-1	8.93632	2.80459
003-046_T0_COL_EPI_5p_N1__TGGGAAGGTGCGAAAC-1	4.67625	-4.18734
003-046_T0_COL_EPI_5p_N1__AGAGCTTAGGAGTTGC-1	4.74988	-3.92125
003-046_T0_COL_EPI_5p_N1__AGCTCTCGTCGCCATG-1	4.51737	-4.43723
003-046_T0_COL_EPI_5p_N1__GAAATGAAGAGCTATA-1	7.32942	-4.71585
003-046_T0_COL_EPI_5p_N1__CAGCTAACATTGGGCC-1	4.50692	-4.41033
003-046_T0_COL_EPI_5p_N1__CGGACACAGAAGAAGC-1	6.05115	6.68291
003-046_T0_COL_EPI_5p_N1__CCTTACGGTGTTAAGA-1	4.58756	-4.35747
003-046_T0_COL_EPI_5p_N1__TAGAGCTTCTAACTTC-1	7.50357	-4.63567
003-046_T0_COL_EPI_5p_N1__ACACCGGAGGGTGTTG-1	2.26076	0.399295
003-046_T0_COL_EPI_5p_N1__GCGCAGTGTACTTGAC-1	6.82059	8.05895
003-046_T0_COL_EPI_5p_N1__TTCTTAGTCATGTCCC-1	4.64262	-4.318
003-046_T0_COL_EPI_5p_N1__GGGACCTTCTGCAAGT-1	4.6143	-4.31563
003-046_T0_COL_EPI_5p_N1__AGTGGGAAGAAACCTA-1	1.60301	-0.176663
003-046_T0_COL_EPI_5p_N1__ACGGCCAGTATATGGA-1	4.62579	-4.24496
003-046_T0_COL_EPI_5p_N1__CATGCCTGTAACGTTC-1	9.44793	-7.96206
003-046_T0_COL_EPI_5p_N1__CCTCTGATCGGTGTTA-1	5.65473	-2.82114
003-046_T0_COL_EPI_5p_N1__AGCAGCCTCTAACTCT-1	4.44712	-4.43724
003-046_T0_COL_EPI_5p_N1__GCTCTGTAGGAGTAGA-1	7.83407	-5.15982
003-046_T0_COL_EPI_5p_N1__TGTCCCAGTTCTGGTA-1	-1.23622	3.72795
003-046_T0_COL_EPI_5p_N1__AAAGTAGGTATATGGA-1	5.95129	-4.75494
003-046_T0_COL_EPI_5p_N1__GACGGCTGTAGCGATG-1	6.03739	-4.30984
003-046_T0_COL_EPI_5p_N1__CTGGTCTTCCAACCAA-1	6.31323	7.15855
003-046_T0_COL_EPI_5p_N1__CGCGGTATCGCGGATC-1	5.07687	-3.08989
003-046_T0_COL_EPI_5p_N1__AGGCCGTGTCGAATCT-1	4.55103	-4.32638
003-046_T0_COL_EPI_5p_N1__ATCATCTGTCCGTCAG-1	6.07836	6.84671
003-046_T0_COL_EPI_5p_N1__CGGACGTAGTGTTTGC-1	5.90737	-3.21247
003-046_T0_COL_EPI_5p_N1__TTAACTCTCGTTGACA-1	5.73524	6.56619
003-046_T0_COL_EPI_5p_N1__TGGACGCAGTGGTAGC-1	9.39546	-8.16307
003-046_T0_COL_EPI_5p_N1__ATAGACCAGCTGCAAG-1	4.55151	-4.33378
003-046_T0_COL_EPI_5p_N1__TGTATTCCACCTCGGA-1	7.3321	-4.50114
003-046_T0_COL_EPI_5p_N1__CCACGGATCCTATGTT-1	7.63586	-5.63523
003-046_T0_COL_EPI_5p_N1__TACACGATCAACACGT-1	4.5453	5.47642
003-046_T0_COL_EPI_5p_N1__TCAACGATCTGGAGCC-1	4.63868	-4.22089
003-046_T0_COL_EPI_5p_N1__CTTAACTGTAGAAAGG-1	1.71713	-0.112292
003-046_T0_COL_EPI_5p_N1__CACAGTACACGGTAAG-1	5.94179	6.49608
003-046_T0_COL_EPI_5p_N1__GAACGGAGTTAAGTAG-1	5.7891	-4.10279
003-046_T0_COL_EPI_5p_N1__TTCTCCTGTTCTGAAC-1	6.43583	-3.12776
003-046_T0_COL_EPI_5p_N1__TCAATCTGTTTGGCGC-1	4.33781	5.58959
003-046_T0_COL_EPI_5p_N1__CAGGTGCTCATAACCG-1	6.43269	6.94904
003-046_T0_COL_EPI_5p_N1__TGCGGGTGTGGTACAG-1	1.5451	1.99932
003-046_T0_COL_EPI_5p_N1__CATCAGACATCACGTA-1	1.77356	-0.104474
003-046_T0_COL_EPI_5p_N1__CTAGTGATCTCACATT-1	3.36587	5.44365
003-046_T0_COL_EPI_5p_N1__CAGTAACAGCCAGTAG-1	9.57594	-7.69346
003-046_T0_COL_EPI_5p_N1__GTCAAGTAGTGAAGAG-1	7.30506	-5.09067
003-046_T0_COL_EPI_5p_N1__ATCATGGGTTGGAGGT-1	4.67963	-4.27997
003-046_T0_COL_EPI_5p_N1__ACTGCTCTCCTCTAGC-1	0.30868	-1.09358
003-046_T0_COL_EPI_5p_N1__AGCTCTCAGCAGCGTA-1	6.88067	-4.99813
003-046_T0_COL_EPI_5p_N1__AGATTGCCACTTGGAT-1	5.86001	6.56942
003-046_T0_COL_EPI_5p_N1__CCGTGGAGTGTTTGGT-1	6.03941	6.78179
003-046_T0_COL_EPI_5p_N1__AACGTTGAGCGTAGTG-1	1.6573	-0.125951
003-046_T0_COL_EPI_5p_N1__GGGAATGAGCCAGAAC-1	4.14052	5.82869
003-046_T0_COL_EPI_5p_N1__GCAATCATCAGCAACT-1	5.54382	-3.64923
003-046_T0_COL_EPI_5p_N1__CACAAACAGATCCCGC-1	4.60578	-4.30445
003-046_T0_COL_EPI_5p_N1__TTCTTAGCAGGACGTA-1	5.12067	-2.83402
003-046_T0_COL_EPI_5p_N1__AACTCAGTCCCAAGAT-1	1.64742	-0.189294
003-046_T0_COL_EPI_5p_N1__ACTGAGTAGTGTGAAT-1	4.85413	-3.98439
003-046_T0_COL_EPI_5p_N1__TCGAGGCTCACGGTTA-1	9.3753	-7.98715
003-046_T0_COL_EPI_5p_N1__TACACGAGTGTGACGA-1	4.95763	-3.06687
003-046_T0_COL_EPI_5p_N1__TTAGGCAGTAGCTTGT-1	2.1075	0.0363436
003-046_T0_COL_EPI_5p_N1__GCCAAATCAGGAATGC-1	4.66563	-4.29774
003-046_T0_COL_EPI_5p_N1__ACACTGAGTTTGTTTC-1	5.60578	7.13453
003-046_T0_COL_EPI_5p_N1__TCCACACAGCGATTCT-1	9.64008	-7.46208
003-046_T0_COL_EPI_5p_N1__GTGCTTCTCGAATCCA-1	6.72363	-3.08798
003-046_T0_COL_EPI_5p_N1__AACTTTCTCGCCAGCA-1	7.5282	-5.19274
003-046_T0_COL_EPI_5p_N1__CGGACACAGCTAGCCC-1	4.64234	-4.36173
003-046_T0_COL_EPI_5p_N1__CACACCTCAAGGTGTG-1	9.63922	-7.76763
003-046_T0_COL_EPI_5p_N1__CGTCACTGTCAATGTC-1	4.72315	-3.90328
003-046_T0_COL_EPI_5p_N1__GATTCAGTCGGGAGTA-1	6.27928	-4.04905
003-046_T0_COL_EPI_5p_N1__GGACAAGAGATCTGAA-1	1.66469	-0.173349
003-046_T0_COL_EPI_5p_N1__GGACATTAGACGCAAC-1	5.86408	-3.24253
003-046_T0_COL_EPI_5p_N1__ACTGCTCCATAAAGGT-1	5.58554	-2.95076
003-046_T0_COL_EPI_5p_N1__GGAACTTCAGTGACAG-1	1.66696	-0.838252
003-046_T0_COL_EPI_5p_N1__AAGGCAGTCATTCACT-1	9.58344	-8.12999
003-046_T0_COL_EPI_5p_N1__CGTGTCTCAAGTAATG-1	8.73556	-6.9809
003-046_T0_COL_EPI_5p_N1__ATTACTCGTTCGTTGA-1	4.52893	-4.44011
003-046_T0_COL_EPI_5p_N1__TCACGAAGTCTGCAAT-1	5.70599	7.37354
003-046_T0_COL_EPI_5p_N1__GGGATGATCCGCGCAA-1	4.50636	-4.46941
003-046_T0_COL_EPI_5p_N1__TCTTCGGTCACAGTAC-1	4.66183	-4.29294
003-046_T0_COL_EPI_5p_N1__CCGGGATCAGCTGTTA-1	9.47323	-7.91162
003-046_T0_COL_EPI_5p_N1__GGCGACTAGGGCTTGA-1	7.4637	-5.35205
003-046_T0_COL_EPI_5p_N1__CATCGAAAGCTCCTTC-1	5.9097	-4.78005
003-046_T0_COL_EPI_5p_N1__GATTCAGTCTCAACTT-1	4.49491	-4.45287
003-046_T0_COL_EPI_5p_N1__CTAGTGAAGACATAAC-1	6.77873	-4.88452
003-046_T0_COL_EPI_5p_N1__GCGACCAAGCGGATCA-1	7.39071	-4.55297
003-046_T0_COL_EPI_5p_N1__GTTCTCGAGACAAAGG-1	5.96131	6.74789
003-046_T0_COL_EPI_5p_N1__AGAGCGACATACCATG-1	8.80977	-1.35102
003-046_T0_COL_EPI_5p_N1__GTAACTGAGGCAGGTT-1	1.89111	-2.741
003-046_T0_COL_EPI_5p_N1__CTCCTAGGTCCAACTA-1	4.56575	-4.39871
003-046_T0_COL_EPI_5p_N1__ATAACGCTCAGGATCT-1	4.5903	-4.37195
003-046_T0_COL_EPI_5p_N1__ATCTACTGTTAAAGAC-1	5.06773	-3.33431
003-046_T0_COL_EPI_5p_N1__TTTCCTCAGTGTTGAA-1	6.12756	-4.65411
003-046_T0_COL_EPI_5p_N1__AGGTCATGTAGGCTGA-1	4.90367	-3.66524
003-046_T0_COL_EPI_5p_N1__CCCAGTTGTGTGACCC-1	1.00615	-0.371667
003-046_T0_COL_EPI_5p_N1__ACGCCGAGTATAGTAG-1	4.57977	-4.38264
003-046_T0_COL_EPI_5p_N1__CACAAACCAAGGTTCT-1	2.1403	-2.97727
003-046_T0_COL_EPI_5p_N1__AACTCTTGTGTTGAGG-1	4.61454	-4.37562
003-046_T0_COL_EPI_5p_N1__GCCTCTAGTCAAACTC-1	4.77865	-4.13442
003-046_T0_COL_EPI_5p_N1__GATGAAAGTACGCACC-1	6.24894	6.93438
003-046_T0_COL_EPI_5p_N1__CTCGGAGTCGCATGAT-1	6.48836	-3.14371
003-046_T0_COL_EPI_5p_N1__ACTGCTCTCTTGTACT-1	0.365835	-1.67336
003-046_T0_COL_EPI_5p_N1__ACTATCTCAGCCTGTG-1	11.051	11.2032
003-046_T0_COL_EPI_5p_N1__CAACCTCCATGCGCAC-1	5.85259	-3.08551
003-046_T0_COL_EPI_5p_N1__TGGCTGGAGTCATGCT-1	6.0971	-4.31715
003-046_T0_COL_EPI_5p_N1__GAGTCCGTCCTGCAGG-1	1.53393	1.98381
003-046_T0_COL_EPI_5p_N1__TCTTCGGGTCAAAGCG-1	5.5004	-3.39281
003-046_T0_COL_EPI_5p_N1__ACTTGTTAGTACACCT-1	0.414841	-1.73114
003-046_T0_COL_EPI_5p_N1__TGGCTGGCATACAGCT-1	1.55292	1.97301
003-046_T0_COL_EPI_5p_N1__CGCTGGACAGATCGGA-1	4.57142	-4.37148
003-046_T0_COL_EPI_5p_N1__GGACAAGGTAGCCTCG-1	1.53498	1.99959
003-046_T0_COL_EPI_5p_N1__CTCTAATAGTCCTCCT-1	2.14517	-1.05481
003-046_T0_COL_EPI_5p_N1__GGCGTGTGTAGCTTGT-1	5.59117	-4.35264
003-046_T0_COL_EPI_5p_N1__GACTAACAGTGGGCTA-1	2.23451	-2.73078
003-046_T0_COL_EPI_5p_N1__AAGCCGCGTCTGATTG-1	7.16476	-5.03223
003-046_T0_COL_EPI_5p_N1__TCGGGACTCGTCACGG-1	9.57092	-8.18044
003-046_T0_COL_EPI_5p_N1__TTCGAAGTCTACTTAC-1	4.66675	-4.30493
003-046_T0_COL_EPI_5p_N1__TCGCGTTGTCGATTGT-1	4.50133	-4.47762
003-046_T0_COL_EPI_5p_N1__TCGGTAATCAGTACGT-1	4.45317	-4.49472
003-046_T0_COL_EPI_5p_N1__CGATGTATCTTAGCCC-1	0.350184	-0.956777
003-046_T0_COL_EPI_5p_N1__ACACTGAAGGCTAGAC-1	4.55918	-4.32816
003-046_T0_COL_EPI_5p_N1__ACTATCTCACCTATCC-1	1.66353	-2.74633
003-046_T0_COL_EPI_5p_N1__ACTGAACCATGTTGAC-1	4.52388	-4.53298
003-046_T0_COL_EPI_5p_N1__GTAGTCAGTCAGAATA-1	4.57439	-4.32875
003-046_T0_COL_EPI_5p_N1__GAGGTGAGTGTTGGGA-1	6.04608	6.88945
003-046_T0_COL_EPI_5p_N1__TGAGAGGCATGGAATA-1	4.606	-4.38645
003-046_T0_COL_EPI_5p_N1__GCAGTTATCATCTGTT-1	4.53976	-4.50747
003-046_T0_COL_EPI_5p_N1__CGTAGGCCATGAAGTA-1	9.29103	-6.93804
003-046_T0_COL_EPI_5p_N1__TACACGACAATCCGAT-1	5.30171	-3.59781
003-046_T0_COL_EPI_5p_N1__CTAGAGTCAAGTAGTA-1	4.65054	-4.21982
003-046_T0_COL_EPI_5p_N1__AAGGTTCTCGGTGTTA-1	5.50813	-2.63535
003-046_T0_COL_EPI_5p_N1__CAACCAAAGATGCGAC-1	4.59608	-4.37521
003-046_T0_COL_EPI_5p_N1__CGTCAGGCACCGATAT-1	3.96301	6.38384
003-046_T0_COL_EPI_5p_N1__CTGGTCTAGACAAGCC-1	7.30384	-4.73685
003-046_T0_COL_EPI_5p_N1__TGTGTTTGTCTAGAGG-1	7.35964	-4.67936
003-046_T0_COL_EPI_5p_N1__CCAGCGAAGGATGTAT-1	4.27656	6.08282
003-046_T0_COL_EPI_5p_N1__CCAGCGAGTAACGCGA-1	4.69415	6.67734
003-046_T0_COL_EPI_5p_N1__CTCTACGCATCCCATC-1	4.6791	-4.21189
003-046_T0_COL_EPI_5p_N1__TTCCCAGAGGACGAAA-1	-1.02923	2.54859
003-046_T0_COL_EPI_5p_N1__ATCTACTCAAGTTGTC-1	9.56886	-7.57742
003-046_T0_COL_EPI_5p_N1__CAAGATCAGTTGAGAT-1	-1.45168	3.58446
003-046_T0_COL_EPI_5p_N1__AACTGGTTCTCTGTCG-1	1.52514	1.99488
003-046_T0_COL_EPI_5p_N1__GTCGTAACATTGGTAC-1	4.72032	-4.32098
003-046_T0_COL_EPI_5p_N1__TCTATTGAGCTACCGC-1	4.72782	-4.30068
003-046_T0_COL_EPI_5p_N1__TCAACGAAGTTCCACA-1	7.85095	-2.58112
003-046_T0_COL_EPI_5p_N1__TCCACACGTTCAGGCC-1	2.58677	-1.19759
003-046_T0_COL_EPI_5p_N1__TACACGACAAAGCGGT-1	1.53738	1.99267
003-046_T0_COL_EPI_5p_N1__TTTACTGTCTGAAAGA-1	4.54032	-4.42156
003-046_T0_COL_EPI_5p_N1__TACAGTGCACCACGTG-1	5.52865	-4.17869
003-046_T0_COL_EPI_5p_N1__GAACGGAGTTTCGCTC-1	-1.37225	3.57989
003-046_T0_COL_EPI_5p_N1__GCGCAACTCTTGAGAC-1	5.19253	-3.02341
003-046_T0_COL_EPI_5p_N1__TGGCGCACATTTCACT-1	7.56258	-5.18036
003-046_T0_COL_EPI_5p_N1__ATGGGAGTCCTCAATT-1	4.61016	-4.36542
003-046_T0_COL_EPI_5p_N1__CTGATCCGTATCTGCA-1	6.3266	-4.2925
003-046_T0_COL_EPI_5p_N1__GCATGCGAGCCGATTT-1	4.69543	-4.20691
003-046_T0_COL_EPI_5p_N1__CTCTACGGTACTCAAC-1	5.63797	-3.56134
003-046_T0_COL_EPI_5p_N1__TCACGAATCGTACCGG-1	4.60393	-4.52606
003-046_T0_COL_EPI_5p_N1__CGAGCCAAGCTAAGAT-1	4.55441	-4.25444
003-046_T0_COL_EPI_5p_N1__CCCATACCAGGTGCCT-1	5.82759	-4.4249
003-046_T0_COL_EPI_5p_N1__CATTCGCAGTGACTCT-1	-2.43534	2.70466
003-046_T0_COL_EPI_5p_N1__ACGGCCACAGTGGAGT-1	-2.19936	4.51103
003-046_T0_COL_EPI_5p_N1__TATCAGGCAATAGCGG-1	4.5952	-4.34075
003-046_T0_COL_EPI_5p_N1__GGGCACTAGTTAACGA-1	6.99712	-4.71757
003-046_T0_COL_EPI_5p_N1__GCTGCAGTCTACTATC-1	4.52275	-4.46274
003-046_T0_COL_EPI_5p_N1__AAGACCTGTCGCATCG-1	1.62586	1.9393
003-046_T0_COL_EPI_5p_N1__ACATACGCATCCTAGA-1	-2.63402	2.52126
003-046_T0_COL_EPI_5p_N1__AGCTTGAGTTCATGGT-1	2.16765	0.433186
003-046_T0_COL_EPI_5p_N1__TGATTTCTCCATGAGT-1	4.58214	-4.47479
003-046_T0_COL_EPI_5p_N1__GAGGTGAAGATGCCTT-1	9.60684	-7.87812
003-046_T0_COL_EPI_5p_N1__GTCGTAATCTTGCCGT-1	0.391726	-1.09909
003-046_T0_COL_EPI_5p_N1__CTCTAATGTCCAGTTA-1	4.58345	-4.40706
003-046_T0_COL_EPI_5p_N1__GGTGCGTGTCATCGGC-1	7.15677	-4.8654
003-046_T0_COL_EPI_5p_N1__GATCGTACAATGGACG-1	9.46873	-8.21993
003-046_T0_COL_EPI_5p_N1__AGCGTCGTCCTTGCCA-1	3.31547	-2.36055
003-046_T0_COL_EPI_5p_N1__ACTTGTTCATTCCTGC-1	1.87429	-2.85672
003-046_T0_COL_EPI_5p_N1__ATCGAGTCACATTCGA-1	1.53069	1.99567
003-046_T0_COL_EPI_5p_N1__CCCAATCCATTACGAC-1	4.59327	-4.51526
003-046_T0_COL_EPI_5p_N1__TGACAACGTATTACCG-1	4.99032	4.43398
003-046_T0_COL_EPI_5p_N1__CATATGGGTTAAGTAG-1	4.18658	5.92179
003-046_T0_COL_EPI_5p_N1__ATCCACCAGAGAGCTC-1	6.45815	8.28201
003-046_T0_COL_EPI_5p_N1__CCTAGCTGTTGCCTCT-1	6.09406	9.83541
003-046_T0_COL_EPI_5p_N1__TTCGGTCCACCATCCT-1	-1.50114	3.75943
003-046_T0_COL_EPI_5p_N1__GTCAAGTCACCAGATT-1	-2.20759	4.54488
003-046_T0_COL_EPI_5p_N1__GGTATTGGTTTCGCTC-1	6.19453	7.40607
003-046_T0_COL_EPI_5p_N1__CGTGAGCTCTTCGAGA-1	5.96162	6.89748
003-046_T0_COL_EPI_5p_N1__CATCCACAGGAGTTGC-1	6.04279	-4.67397
003-046_T0_COL_EPI_5p_N1__CATCAAGGTACGCACC-1	6.50003	-4.27498
003-046_T0_COL_EPI_5p_N1__ACTGAACTCCATGCTC-1	-1.36067	2.80387
003-046_T0_COL_EPI_5p_N1__CGGACACAGTAGGCCA-1	0.483928	-1.28721
003-046_T0_COL_EPI_5p_N1__CACAGTAGTTGTGGCC-1	1.88603	-2.51476
003-046_T0_COL_EPI_5p_N1__GTCTTCGGTCTAGAGG-1	5.81371	6.79564
003-046_T0_COL_EPI_5p_N1__TAGCCGGAGGGTTTCT-1	-1.85839	3.833
003-046_T0_COL_EPI_5p_N1__TTTGGTTTCGACGGAA-1	4.46885	5.08896
003-046_T0_COL_EPI_5p_N1__GCAGTTAAGACTTTCG-1	1.49832	1.99321
003-046_T0_COL_EPI_5p_N1__CTGGTCTAGCACGCCT-1	0.399875	-1.23884
003-046_T0_COL_EPI_5p_N1__CTGTGCTGTGCAGACA-1	9.55857	-8.24743
003-046_T0_COL_EPI_5p_N1__TTCTACAGTGTGAATA-1	4.62445	-4.31657
003-046_T0_COL_EPI_5p_N1__ATAAGAGGTCTCTTAT-1	7.47007	-4.74407
003-046_T0_COL_EPI_5p_N1__TGCCCATGTTACGCGC-1	5.2604	-2.90406
003-046_T0_COL_EPI_5p_N1__CAGCTAACATGTTCCC-1	9.31842	-7.92376
003-046_T0_COL_EPI_5p_N1__GGGTTGCCAAGGACTG-1	1.53642	1.98856
003-046_T0_COL_EPI_5p_N1__ATTATCCTCAACGAAA-1	9.01034	-7.38389
003-046_T0_COL_EPI_5p_N1__GTCGGGTCAAGTAGTA-1	7.47347	-4.95868
003-046_T0_COL_EPI_5p_N1__TTCTACAGTAGAGTGC-1	7.05055	-4.67497
003-046_T0_COL_EPI_5p_N1__AGCAGCCTCACAACGT-1	1.48352	1.99704
003-046_T0_COL_EPI_5p_N1__CCCATACTCGCATGAT-1	5.56495	6.62643
003-046_T0_COL_EPI_5p_N1__GTTAAGCAGACATAAC-1	5.30371	-4.31089
003-046_T0_COL_EPI_5p_N1__CATCAGAAGAGACTAT-1	4.55428	-4.41305
003-046_T0_COL_EPI_5p_N1__CGTTGGGTCGGAGCAA-1	4.87138	-3.76475
003-046_T0_COL_EPI_5p_N1__CCCATACTCTGTCCGT-1	4.74991	-4.03132
003-046_T0_COL_EPI_5p_N1__CGATCGGCAGTCACTA-1	4.51291	-4.40428
003-046_T0_COL_EPI_5p_N1__TACGGGCGTTTACTCT-1	0.581505	-1.60765
003-046_T0_COL_EPI_5p_N1__CCATGTCCACTCAGGC-1	5.85778	-3.07454
003-046_T0_COL_EPI_5p_N1__CGTGTCTCACCCATGG-1	4.72469	-4.28454
003-046_T0_COL_EPI_5p_N1__ATCGAGTAGATGTCGG-1	6.10899	-2.91621
003-046_T0_COL_EPI_5p_N1__CGCGGTACACTTCTGC-1	5.4637	-3.91079
003-046_T0_COL_EPI_5p_N1__TTCCCAGCACGACTCG-1	-1.9908	4.45596
003-046_T0_COL_EPI_5p_N1__TGAGAGGCATAGAAAC-1	-1.26473	2.78593
003-046_T0_COL_EPI_5p_N1__CGAGCCATCACCGGGT-1	9.43834	-8.1375
003-046_T0_COL_EPI_5p_N1__TGAGCATAGGTGCTTT-1	2.8896	-1.3441
003-046_T0_COL_EPI_5p_N1__CTTGGCTAGTCGCCGT-1	1.55134	1.99451
003-046_T0_COL_EPI_5p_N1__AACTCTTTCGTTTGCC-1	5.56175	-3.65813
003-046_T0_COL_EPI_5p_N1__GATGAAACACCTATCC-1	9.28395	-7.52911
003-046_T0_COL_EPI_5p_N1__GACCAATAGCGATGAC-1	4.72385	-4.31265
003-046_T0_COL_EPI_5p_N1__GTGGGTCGTCTCATCC-1	1.5077	1.98119
003-046_T0_COL_EPI_5p_N1__AACACGTGTGAGTATA-1	0.714246	-0.942521
003-046_T0_COL_EPI_5p_N1__TTTGTCAGTCCAACTA-1	-1.10517	3.88374
003-046_T0_COL_EPI_5p_N1__GCTTCCAAGGCAGGTT-1	2.49044	-1.10973
003-046_T0_COL_EPI_5p_N1__CACAGTAAGTTACCCA-1	4.50802	-4.46947
003-046_T0_COL_EPI_5p_N1__GTTCATTGTTCGTTGA-1	1.23729	-1.82438
003-046_T0_COL_EPI_5p_N1__GGACGTCAGTGAATTG-1	9.42759	-7.9562
003-046_T0_COL_EPI_5p_N1__TTGGCAAGTCGAATCT-1	1.52034	2.00991
003-046_T0_COL_EPI_5p_N1__TTATGCTAGTTCGCAT-1	5.06361	-3.71718
003-046_T0_COL_EPI_5p_N1__TCCACACAGCTGATAA-1	12.239	12.0206
003-046_T0_COL_EPI_5p_N1__AGTGTCAGTCACTGGC-1	5.64763	-3.00647
003-046_T0_COL_EPI_5p_N1__GCTCCTAAGCTAGTTC-1	1.74067	-0.307407
003-046_T0_COL_EPI_5p_N1__GTTACAGAGCAATATG-1	7.43351	-5.20285
003-046_T0_COL_EPI_5p_N1__TTGAACGTCGGATGGA-1	9.42422	-7.77147
003-046_T0_COL_EPI_5p_N1__CTGCCTACAAGCGATG-1	6.30424	8.46213
003-046_T0_COL_EPI_5p_N1__CAAGATCGTCTTTCAT-1	4.60871	-4.32017
003-046_T0_COL_EPI_5p_N1__CTCGAGGCACGGATAG-1	2.10751	0.355471
003-046_T0_COL_EPI_5p_N1__TGCTACCAGATCCTGT-1	1.56775	2.00469
003-046_T0_COL_EPI_5p_N1__ACCAGTACACATCCGG-1	5.13043	-3.65559
003-046_T0_COL_EPI_5p_N1__ATAACGCAGGCTAGAC-1	-2.42089	2.74032
003-046_T0_COL_EPI_5p_N1__TTTGCGCGTCGCCATG-1	6.01678	7.25748
003-046_T0_COL_EPI_5p_N1__TAGAGCTGTTCCACGG-1	1.46873	1.99995
003-046_T0_COL_EPI_5p_N1__ATAACGCTCAACGAAA-1	5.38148	-3.74534
003-046_T0_COL_EPI_5p_N1__ATTCTACTCAGGCAAG-1	9.32221	-7.66516
003-046_T0_COL_EPI_5p_N1__AAGCCGCAGCGATGAC-1	5.22113	6.51678
003-046_T0_COL_EPI_5p_N1__CGCGGTAGTTGGGACA-1	9.41321	-8.25855
003-046_T0_COL_EPI_5p_N1__CTGGTCTTCTGTCAAG-1	5.67954	7.41658
003-046_T0_COL_EPI_5p_N1__AAAGCAATCGCATGGC-1	9.45359	-8.20886
003-046_T0_COL_EPI_5p_N1__CGCGTTTGTTGAACTC-1	4.77906	-3.92149
003-046_T0_COL_EPI_5p_N1__CGAGCACTCAACGGGA-1	5.26802	-3.8066
003-046_T0_COL_EPI_5p_N1__ACGGAGAGTGTTAAGA-1	5.95316	7.02355
003-046_T0_COL_EPI_5p_N1__TACGGTAAGCGAAGGG-1	1.51161	2.00541
003-046_T0_COL_EPI_5p_N1__TGAGCCGAGTACGATA-1	1.61363	2.00793
003-046_T0_COL_EPI_5p_N1__CGGCTAGGTATGGTTC-1	5.33928	-4.33472
003-046_T0_COL_EPI_5p_N1__TCAGCTCTCGACGGAA-1	6.16561	7.32368
003-046_T0_COL_EPI_5p_N1__GTAGTCAAGGCTAGCA-1	9.34681	-8.21043
003-046_T0_COL_EPI_5p_N1__CAGCTGGGTTAAGATG-1	3.67957	5.66037
003-046_T0_COL_EPI_5p_N1__AGCGTCGGTCCGAACC-1	6.14738	-3.11836
003-046_T0_COL_EPI_5p_N1__TCTCATAAGAATGTGT-1	4.6101	-4.35952
003-046_T0_COL_EPI_5p_N1__GTCTTCGCATTCACTT-1	1.54634	1.9925
003-046_T0_COL_EPI_5p_N1__GTACGTAGTACCATCA-1	9.45226	-8.18413
003-046_T0_COL_EPI_5p_N1__TTCGAAGAGCCCAACC-1	5.39851	-3.692
003-046_T0_COL_EPI_5p_N1__CATCGGGAGATCGGGT-1	4.68076	-4.31754
003-046_T0_COL_EPI_5p_N1__GGCTGGTAGCGTTGCC-1	5.83522	-3.42695
003-046_T0_COL_EPI_5p_N1__CTTAACTAGAAGATTC-1	4.57679	-4.4537
003-046_T0_COL_EPI_5p_N1__GTGCAGCGTTACTGAC-1	9.38329	-8.02857
003-046_T0_COL_EPI_5p_N1__GTCTTCGAGAGTGACC-1	0.463242	-1.63167
003-046_T0_COL_EPI_5p_N1__TGGGAAGGTCCGAACC-1	9.43216	-8.21154
003-046_T0_COL_EPI_5p_N1__TGTGGTAGTAAGAGAG-1	1.51145	2.0067
003-046_T0_COL_EPI_5p_N1__CACATTTGTGTTCGAT-1	9.36558	-8.02811
003-046_T0_COL_EPI_5p_N1__CATCGGGCAGACACTT-1	1.57022	2.01521
003-046_T0_COL_EPI_5p_N1__CACCTTGTCAGCATGT-1	9.41047	-8.10472
003-046_T0_COL_EPI_5p_N1__AACTCCCAGTCACGCC-1	6.35874	7.57801
003-046_T0_COL_EPI_5p_N1__CCACCTATCTCACATT-1	7.76278	-2.85379
003-046_T0_COL_EPI_5p_N1__GACTGCGTCCGCGTTT-1	7.78142	-3.30108
003-046_T0_COL_EPI_5p_N1__TGATTTCGTAGCCTAT-1	9.72655	-7.84651
003-046_T0_COL_EPI_5p_N1__ACGATACAGCAGATCG-1	6.32029	-4.34776
003-046_T0_COL_EPI_5p_N1__TACCTTAAGGTAAACT-1	4.47468	-4.5649
003-046_T0_COL_EPI_5p_N1__CGTTAGACAGATCCAT-1	6.05211	7.05628
003-046_T0_COL_EPI_5p_N1__CTGTTTATCTACCAGA-1	5.14219	7.42125
003-046_T0_COL_EPI_5p_N1__GGGTCTGCATGGTAGG-1	5.73825	-5.13232
003-046_T0_COL_EPI_5p_N1__CGACCTTCAGCTTAAC-1	1.49555	2.01377
003-046_T0_COL_EPI_5p_N1__TTCTCAATCGAGAACG-1	-1.10504	2.62476
003-046_T0_COL_EPI_5p_N1__GTACTCCCAGCATGAG-1	1.76984	-0.487779
003-046_T0_COL_EPI_5p_N1__GATGAAAGTTACGCGC-1	4.8156	-4.25567
003-046_T0_COL_EPI_5p_N1__TGCTGCTAGCCTCGTG-1	5.95003	6.94045
003-046_T0_COL_EPI_5p_N1__TCCACACGTTTGACAC-1	1.49821	2.00673
003-046_T0_COL_EPI_5p_N1__CGAGCCAAGATACACA-1	4.63942	-4.32879
003-046_T0_COL_EPI_5p_N1__GTCCTCAGTCTGCCAG-1	6.54246	-4.72838
003-046_T0_COL_EPI_5p_N1__CGATGGCGTCGCATAT-1	6.74833	-4.85014
003-046_T0_COL_EPI_5p_N1__CGTTGGGTCACATGCA-1	9.41411	-7.9844
003-046_T0_COL_EPI_5p_N1__AGAGTGGTCGGAGGTA-1	5.55954	-4.18492
003-046_T0_COL_EPI_5p_N1__GCGACCAGTAAGGGAA-1	5.3155	-3.60921
003-046_T0_COL_EPI_5p_N1__ACTGAACCACTGCCAG-1	5.73835	-5.15139
003-046_T0_COL_EPI_5p_N1__CACAGTAGTCTAAAGA-1	6.96073	7.77065
003-046_T0_COL_EPI_5p_N1__ATCATGGTCGCGTTTC-1	6.06053	9.32976
003-046_T0_COL_EPI_5p_N1__TCGGGACAGTGAACGC-1	-2.00409	3.36481
003-046_T0_COL_EPI_5p_N1__CACCTTGGTACCCAAT-1	4.2944	3.80877
003-046_T0_COL_EPI_5p_N1__GGCAATTAGCAAATCA-1	1.51132	2.01435
003-046_T0_COL_EPI_5p_N1__GACGTGCCAGGGTATG-1	9.52043	-8.06317
003-046_T0_COL_EPI_5p_N1__CACCAGGTCTTTACAC-1	5.65676	-3.48012
003-046_T0_COL_EPI_5p_N1__ACGGAGATCATTGCGA-1	-1.99012	3.17799
003-046_T0_COL_EPI_5p_N1__CAGTAACAGCGGCTTC-1	1.39008	2.02023
003-046_T0_COL_EPI_5p_N1__CAACCAAAGTAATCCC-1	7.82601	-1.83066
003-046_T0_COL_EPI_5p_N1__ACGGAGAAGGTGCACA-1	-2.67476	2.95685
003-046_T0_COL_EPI_5p_N1__GCATGATTCTGAAAGA-1	7.79727	-2.69811
003-046_T0_COL_EPI_5p_N1__CGTGTAAGTGGAAAGA-1	6.49936	-4.50972
003-046_T0_COL_EPI_5p_N1__AGGGAGTAGAAACGAG-1	3.65428	5.75028
003-046_T0_COL_EPI_5p_N1__TCGAGGCTCGGCATCG-1	5.70844	-4.96021
003-046_T0_COL_EPI_5p_N1__GCGCGATCATCCGGGT-1	1.51302	2.0023
003-046_T0_COL_EPI_5p_N1__GAATAAGCAGGACGTA-1	1.53898	2.00069
003-046_T0_COL_EPI_5p_N1__CACACCTGTAGCCTCG-1	6.18269	-4.58349
003-046_T0_COL_EPI_5p_N1__CCATGTCGTCGGGTCT-1	9.44493	-8.17454
003-046_T0_COL_EPI_5p_N1__AGTGTCATCCAGATCA-1	6.35888	-4.75159
003-046_T0_COL_EPI_5p_N1__CGCGGTAGTTACCGAT-1	-1.34656	2.69447
003-046_T0_COL_EPI_5p_N1__AAAGCAACACGAAATA-1	2.26958	0.420148
003-046_T0_COL_EPI_5p_N1__GATCGTAAGATCCCAT-1	5.6021	-2.69273
003-046_T0_COL_EPI_5p_N1__GTCGTAAAGTGGGCTA-1	4.61212	-4.42531
003-046_T0_COL_EPI_5p_N1__ACTATCTGTGCAACGA-1	12.3094	11.2409
003-046_T0_COL_EPI_5p_N1__CCCATACTCTTTACAC-1	5.67634	6.25509
003-046_T0_COL_EPI_5p_N1__CTAGCCTTCATGTCCC-1	6.85861	-3.01185
003-046_T0_COL_EPI_5p_N1__CAAGTTGGTTCGCGAC-1	4.94587	-4.09791
003-046_T0_COL_EPI_5p_N1__CAACCTCAGGCCCTCA-1	7.02112	-4.72035
003-046_T0_COL_EPI_5p_N1__GAAATGACAGATGGCA-1	-2.74298	2.62879
003-046_T0_COL_EPI_5p_N1__CGGACTGAGGTAGCTG-1	6.22017	-4.44604
003-046_T0_COL_EPI_5p_N1__ATGTGTGTCGTCTGAA-1	9.3365	-8.03407
003-046_T0_COL_EPI_5p_N1__TCAATCTCACTGTGTA-1	5.61562	-3.93737
003-046_T0_COL_EPI_5p_N1__CGGCTAGCAGCTTCGG-1	5.82934	-5.06618
003-046_T0_COL_EPI_5p_N1__ACAGCTAAGTCTTGCA-1	0.438688	-1.74957
003-046_T0_COL_EPI_5p_N1__TTGCGTCTCCAAAGTC-1	9.48104	-8.22306
003-046_T0_COL_EPI_5p_N1__AACTCCCCATAGGATA-1	5.85806	-3.66251
003-046_T0_COL_EPI_5p_N1__GATCGATTCGTTACGA-1	-1.38564	3.90485
003-046_T0_COL_EPI_5p_N1__TATGCCCAGCGTTTAC-1	6.19727	-4.57115
003-046_T0_COL_EPI_5p_N1__AGGGATGAGATGTGGC-1	9.40286	-8.15505
003-046_T0_COL_EPI_5p_N1__TCAGGTACAGGTCGTC-1	6.00655	6.96374
003-046_T0_COL_EPI_5p_N1__ACTGATGCATAGTAAG-1	9.39446	-7.8636
003-046_T0_COL_EPI_5p_N1__TGACGGCCACCTCGGA-1	5.77951	-5.13841
003-046_T0_COL_EPI_5p_N1__CTACGTCGTAGCGCAA-1	0.36904	-1.3006
003-046_T0_COL_EPI_5p_N1__CAAGAAACAGACAAAT-1	-1.61598	3.49205
003-046_T0_COL_EPI_5p_N1__AGCAGCCTCGTGGGAA-1	1.50648	2.01084
003-046_T0_COL_EPI_5p_N1__TATCAGGCATCAGTCA-1	6.91245	-4.82685
003-046_T0_COL_EPI_5p_N1__TACTCGCGTACCTACA-1	-1.31713	2.66595
003-046_T0_COL_EPI_5p_N1__CGGACACGTAGATTAG-1	-1.73645	3.37503
003-046_T0_COL_EPI_5p_N1__CCATGTCTCCACGCAG-1	6.30716	-4.37714
003-046_T0_COL_EPI_5p_N1__CATATTCGTCTCACCT-1	1.47244	1.96926
003-046_T0_COL_EPI_5p_N1__TGGGAAGCATTACCTT-1	9.41112	-8.15408
003-046_T0_COL_EPI_5p_N1__TGACTTTTCGGATGTT-1	-1.27485	2.84674
003-046_T0_COL_EPI_5p_N1__GAACATCGTCTCACCT-1	5.78556	-4.13729
003-046_T0_COL_EPI_5p_N1__TGGCTGGCACACATGT-1	5.71847	-5.18712
003-046_T0_COL_EPI_5p_N1__GAGTCCGCAACTGCTA-1	5.77706	-5.08071
003-046_T0_COL_EPI_5p_N1__ATTCTACTCGGCTTGG-1	-2.69477	3.06133
003-046_T0_COL_EPI_5p_N1__GCCTCTACATCCTAGA-1	9.5202	-8.24698
003-046_T0_COL_EPI_5p_N1__CTCTAATGTCGCGTGT-1	3.82303	6.40533
003-046_T0_COL_EPI_5p_N1__AGAGTGGGTGACTACT-1	6.19199	-4.51726
003-046_T0_COL_EPI_5p_N1__TGGCCAGCATGCCCGA-1	5.81413	-4.96548
003-046_T0_COL_EPI_5p_N1__ACGAGGAAGTGCTGCC-1	6.14117	-4.34202
003-046_T0_COL_EPI_5p_N1__CCTACCATCCTTGACC-1	5.51354	-2.79959
003-046_T0_COL_EPI_5p_N1__ACTATCTCATTTCAGG-1	6.46611	7.53782
003-046_T0_COL_EPI_5p_N1__GGCGTGTTCACCAGGC-1	15.7445	0.0168221
003-046_T0_COL_EPI_5p_N1__CGGACGTGTTACCGAT-1	3.67345	5.52328
003-046_T0_COL_EPI_5p_N1__AAAGTAGCACAGAGGT-1	6.30682	-4.56294
003-046_T0_COL_EPI_5p_N1__TGGGCGTTCTCGCTTG-1	5.73815	-5.14094
003-046_T0_COL_EPI_5p_N1__TTGGCAACAGCCACCA-1	6.09943	-4.49931
003-046_T0_COL_EPI_5p_N1__ACGGCCACACGAGGTA-1	5.7965	-5.12465
003-046_T0_COL_EPI_5p_N1__ACTTTCAAGGGCTCTC-1	9.45718	-8.17656
003-046_T0_COL_EPI_5p_N1__AGCGGTCGTTATTCTC-1	7.57583	-3.33655
003-046_T0_COL_EPI_5p_N1__CTCGTCACAAGCGTAG-1	6.66132	7.96176
003-046_T0_COL_EPI_5p_N1__CAGCTAAGTGACTACT-1	6.19383	-4.2435
003-046_T0_COL_EPI_5p_N1__CACAGTACATGCAATC-1	6.2323	-4.58394
003-046_T0_COL_EPI_5p_N1__ACGGGCTAGCGTGAAC-1	6.13089	-4.02529
003-046_T0_COL_EPI_5p_N1__CAGGTGCGTCATTAGC-1	5.81198	-5.10288
003-046_T0_COL_EPI_5p_N1__CGTCAGGCATTGGGCC-1	5.67953	-4.80184
003-046_T0_COL_EPI_5p_N1__GACCTGGTCCAGAGGA-1	5.9348	-4.84429
003-046_T0_COL_EPI_5p_N1__CCTCAGTAGATGTTAG-1	6.15329	-4.48194
003-046_T0_COL_EPI_5p_N1__CGAGCCAAGGCCATAG-1	5.32381	6.8089
003-046_T0_COL_EPI_5p_N1__TGGTTCCGTTCCCGAG-1	4.43311	5.43818
003-046_T0_COL_EPI_5p_N1__GGGTTGCGTAAACACA-1	5.76782	-5.15339
003-046_T0_COL_EPI_5p_N1__ACGGGTCTCGGCGCTA-1	5.69205	-5.05965
003-046_T0_COL_EPI_5p_N1__AACTCAGTCTGGCGTG-1	5.82676	-4.99359
003-046_T0_COL_EPI_5p_N1__CTCGTACGTCGCTTCT-1	6.14275	-4.50523
003-046_T0_COL_EPI_5p_N1__CACACCTGTCTCCACT-1	2.78729	-1.57078
003-046_T0_COL_EPI_5p_N1__ATAAGAGCAGAGCCAA-1	9.49777	-8.19415
003-046_T0_COL_EPI_5p_N1__TGTGTTTGTCACCCAG-1	9.49841	-8.15428
003-046_T0_COL_EPI_5p_N1__CGGTTAAGTCCTCCAT-1	5.25152	-4.31637
003-046_T0_COL_EPI_5p_N1__GCGACCAGTCCGACGT-1	5.79755	-5.08626
003-046_T0_COL_EPI_5p_N1__GTGCAGCGTTTAGGAA-1	7.22242	-4.85745
003-046_T0_COL_EPI_5p_N1__CGTTAGAGTTGAACTC-1	9.257	-7.93179
003-046_T0_COL_EPI_5p_N1__CGTCCATTCCCTAATT-1	9.52033	-7.99165
003-046_T0_COL_EPI_5p_N1__TTCTCAAAGAAGGGTA-1	-2.46592	2.66403
003-046_T0_COL_EPI_5p_N1__AAATGCCTCTGGCGTG-1	5.74667	-4.99914
003-046_T0_COL_EPI_5p_N1__CTGTTTATCCCGACTT-1	9.36863	-8.0218
003-046_T0_COL_EPI_5p_N1__ATCATCTCAGCTGTGC-1	5.7582	-5.15527
003-046_T0_COL_EPI_5p_N1__GCCTCTAAGTCTCAAC-1	5.68234	-5.05914
003-046_T0_COL_EPI_5p_N1__CAGCGACAGTGTCCCG-1	6.25225	-4.47122
003-046_T0_COL_EPI_5p_N1__GTGGGTCGTCTCTCGT-1	0.348659	-1.16976
003-046_T0_COL_EPI_5p_N1__CTTGGCTCATCACAAC-1	5.75663	-5.0549
003-046_T0_COL_EPI_5p_N1__AACACGTGTGATGTCT-1	5.73567	-5.20444
003-046_T0_COL_EPI_5p_N1__CTCGTCACACCGAAAG-1	5.71529	-5.02795
003-046_T0_COL_EPI_5p_N1__CTCGGAGTCACTGGGC-1	12.1433	6.25959
003-046_T0_COL_EPI_5p_N1__CTGTGCTGTTCAGGCC-1	9.56325	-8.18146
003-046_T0_COL_EPI_5p_N1__CGACTTCGTTCTCATT-1	-1.38014	2.62808
003-046_T0_COL_EPI_5p_N1__ACGGGTCCATTCGACA-1	6.24519	-4.2172
003-046_T0_COL_EPI_5p_N1__TTGGCAAAGCCATCGC-1	9.38068	-8.07156
003-046_T0_COL_EPI_5p_N1__CGTTGGGTCAATAAGG-1	5.69736	-5.09394
003-046_T0_COL_EPI_5p_N1__GACTACAGTGTGGTTT-1	9.58391	-7.89526
003-046_T0_COL_EPI_5p_N1__ACGAGGACAAAGGAAG-1	-2.73552	3.16545
003-046_T0_COL_EPI_5p_N1__ATTCTACTCAACGAAA-1	5.67413	-4.34612
003-046_T0_COL_EPI_5p_N1__GTGCTTCGTCATGCCG-1	5.71968	-5.08289
003-046_T0_COL_EPI_5p_N1__TGGTTAGGTACCGTTA-1	6.24231	-4.5085
003-046_T0_COL_EPI_5p_N1__CCACGGACACACGCTG-1	5.72269	-5.16027
003-046_T0_COL_EPI_5p_N1__ACGTCAAAGGCCATAG-1	0.350986	-1.59149
003-046_T0_COL_EPI_5p_N1__GCGCAACTCCTTTCTC-1	5.78648	-5.03566
003-046_T0_COL_EPI_5p_N1__GGACAAGGTCAGCTAT-1	5.61819	-4.96783
003-046_T0_COL_EPI_5p_N1__TCAGCAAGTCTTTCAT-1	9.60694	-8.18253
003-046_T0_COL_EPI_5p_N1__CGACCTTGTCGACTAT-1	11.7711	11.6805
003-046_T0_COL_EPI_5p_N1__CAGGTGCTCAGAGACG-1	4.83508	6.45419
003-046_T0_COL_EPI_5p_N1__CGTTAGATCTCCAACC-1	6.31508	-4.39888
003-046_T0_COL_EPI_5p_N1__TGCCAAAGTCTGCCAG-1	5.69153	-5.25387
003-046_T0_COL_EPI_5p_N1__TATCAGGAGCTGAAAT-1	9.42938	-8.08347
003-046_T0_COL_EPI_5p_N1__GCGGGTTCAAAGGTGC-1	-2.51903	3.45563
003-046_T0_COL_EPI_5p_N1__CTCTGGTAGGCCCGTT-1	5.71955	-5.04251
003-046_T0_COL_EPI_5p_N1__TTGCGTCAGCTAGTCT-1	0.442664	-1.43674
003-046_T0_COL_EPI_5p_N1__CGTCACTGTTGATTCG-1	5.87885	-5.14673
003-046_T0_COL_EPI_5p_N1__GATGAGGGTCCATGAT-1	5.75196	-5.11873
003-046_T0_COL_EPI_5p_N1__TCAGGTAAGTTCGCAT-1	-1.29864	2.83558
003-046_T0_COL_EPI_5p_N1__TCGGGACAGCACGCCT-1	1.84504	-2.68115
003-046_T0_COL_EPI_5p_N1__CATGCCTCAAGTTGTC-1	5.8798	-4.94851
003-046_T0_COL_EPI_5p_N1__GGGAATGCAAGAGGCT-1	-2.63081	2.87088
003-046_T0_COL_EPI_5p_N1__GGAAAGCTCTTTAGTC-1	6.25472	-4.48821
003-046_T0_COL_EPI_5p_N1__CACCACTCATTTCAGG-1	5.72542	-5.18131
003-046_T0_COL_EPI_5p_N1__CGGAGTCGTGATAAGT-1	9.3966	-7.68781
003-046_T0_COL_EPI_5p_N1__CGGTTAAAGTGTGGCA-1	0.370967	-1.14965
003-046_T0_COL_EPI_5p_N1__CTACGTCGTGTGCGTC-1	4.14574	4.12242
003-046_T0_COL_EPI_5p_N1__GTTCTCGAGCGATAGC-1	9.48449	-8.21474
003-046_T0_COL_EPI_5p_N1__TTTGGTTGTAAGTTCC-1	4.43797	5.89937
003-046_T0_COL_EPI_5p_N1__GTTACAGTCATGTCTT-1	3.68495	5.4656
003-046_T0_COL_EPI_5p_N1__CATCAGATCCGTAGTA-1	6.25344	-4.53442
003-046_T0_COL_EPI_5p_N1__TAAGCGTAGTCCGGTC-1	5.70398	-5.12886
003-046_T0_COL_EPI_5p_N1__CTGCCTATCATCTGTT-1	6.3016	-4.58708
003-046_T0_COL_EPI_5p_N1__GGCGTGTCAATAGCAA-1	7.46777	-4.99056
003-046_T0_COL_EPI_5p_N1__GACAGAGCATGCTAGT-1	2.31713	-0.511837
003-046_T0_COL_EPI_5p_N1__AACTCTTTCCTAGGGC-1	2.60755	0.411366
003-046_T0_COL_EPI_5p_N1__GAACCTATCATCGATG-1	9.59588	-7.93841
003-046_T0_COL_EPI_5p_N1__TCATTACTCACTTCAT-1	4.25634	4.86654
003-046_T0_COL_EPI_5p_N1__TCAGCTCGTGCCTGCA-1	9.36481	-7.90308
003-046_T0_COL_EPI_5p_N1__AGGGAGTCACTATCTT-1	6.10169	-4.44906
003-046_T0_COL_EPI_5p_N1__TAGTGGTTCAACACCA-1	5.61925	-4.80619
003-046_T0_COL_EPI_5p_N1__GGGCACTTCACCATAG-1	9.48583	-8.00146
003-046_T0_COL_EPI_5p_N1__CCAGCGACACACCGCA-1	9.37347	-8.08462
003-046_T0_COL_EPI_5p_N1__GCTGGGTTCCGTAGTA-1	5.7277	-5.20348
003-046_T0_COL_EPI_5p_N1__CCGGTAGAGTTTGCGT-1	5.77527	-5.15846
003-046_T0_COL_EPI_5p_N1__GTGTGCGGTGGGTATG-1	-1.63348	3.91467
003-046_T0_COL_EPI_5p_N1__GTTTCTAGTCTTGCGG-1	6.23564	-4.62195
003-046_T0_COL_EPI_5p_N1__AAGGTTCAGCAGACTG-1	6.277	-4.46288
003-046_T0_COL_EPI_5p_N1__TGACTAGAGCGTAGTG-1	6.20613	-4.43604
003-046_T0_COL_EPI_5p_N1__TGAAAGATCAGGCAAG-1	-2.34849	1.99341
003-046_T0_COL_EPI_5p_N1__AGAGCGATCCACGTGG-1	5.78065	-5.27298
003-046_T0_COL_EPI_5p_N1__CCACGGATCATTTGGG-1	6.04825	-5.22306
003-046_T0_COL_EPI_5p_N1__ATGAGGGCAGATGGCA-1	6.01883	-4.15827
003-046_T0_COL_EPI_5p_N1__CGAGAAGCACGAAACG-1	6.59366	-4.70484
003-046_T0_COL_EPI_5p_N1__TTCTTAGGTACCGTAT-1	5.75332	-5.19344
003-046_T0_COL_EPI_5p_N1__ACTTACTTCTTTAGGG-1	6.59922	7.92237
003-046_T0_COL_EPI_5p_N1__TGGCTGGTCTGATACG-1	6.80472	-5.47227
003-046_T0_COL_EPI_5p_N1__AACTCCCCAGCCTGTG-1	5.74647	-5.00366
003-046_T0_COL_EPI_5p_N1__ACGCCGAAGAATAGGG-1	-2.34891	3.0223
003-046_T0_COL_EPI_5p_N1__TAGCCGGAGTGGTCCC-1	9.49685	-8.21142
003-046_T0_COL_EPI_5p_N1__CCTATTAAGTTCGCAT-1	5.54145	9.25462
003-046_T0_COL_EPI_5p_N1__AGCGTCGGTGGCAAAC-1	9.40187	-6.72252
003-046_T0_COL_EPI_5p_N1__GGTATTGCACCCATGG-1	-1.26423	2.72342
003-046_T0_COL_EPI_5p_N1__ACGCCAGCAGACTCGC-1	-2.37152	2.21306
003-046_T0_COL_EPI_5p_N1__GGCGTGTGTCGATTGT-1	9.79144	-7.77419
003-046_T0_COL_EPI_5p_N1__AAACGGGTCGTCGTTC-1	5.79883	-5.1232
003-046_T0_COL_EPI_5p_N1__ATTTCTGAGCCTTGAT-1	5.68518	-5.0906
003-046_T0_COL_EPI_5p_N1__TGCGGGTCAAGAAGAG-1	5.22355	-4.41153
003-046_T0_COL_EPI_5p_N1__AGCAGCCAGTATTGGA-1	5.75504	-5.12859
003-046_T0_COL_EPI_5p_N1__GACCAATGTTCACCTC-1	4.55928	-4.56846
003-046_T0_COL_EPI_5p_N1__CTGCGGACAAGAGGCT-1	5.9857	-4.08567
003-046_T0_COL_EPI_5p_N1__ATTATCCGTCGTGGCT-1	1.4852	2.00926
003-046_T0_COL_EPI_5p_N1__GCGGGTTGTTTGTGTG-1	-2.15529	3.15129
003-046_T0_COL_EPI_5p_N1__AGGGTGACAGGCTCAC-1	5.91047	-4.44436
003-046_T0_COL_EPI_5p_N1__AATCCAGAGCCGATTT-1	6.14805	-4.48101
003-046_T0_COL_EPI_5p_N1__GTAACTGTCCGTCATC-1	-1.84684	3.69575
003-046_T0_COL_EPI_5p_N1__CGGACTGCAATGACCT-1	-2.52148	2.49171
003-046_T0_COL_EPI_5p_N1__GTACTTTTCAGCACAT-1	5.78184	-5.06879
003-046_T0_COL_EPI_5p_N1__GACTACAGTATGAATG-1	6.20756	-4.47601
003-046_T0_COL_EPI_5p_N1__AAGTCTGTCTATGTGG-1	9.25482	-7.59145
003-046_T0_COL_EPI_5p_N1__CAAGAAATCGGAGGTA-1	5.77424	-5.1578
003-046_T0_COL_EPI_5p_N1__CGTGTCTTCGTCTGAA-1	-1.18258	3.89949
003-046_T0_COL_EPI_5p_N1__CCGTGGACATCCCATC-1	6.27774	-4.62012
003-046_T0_COL_EPI_5p_N1__AAGTCTGAGAACAATC-1	5.46705	-4.02679
003-046_T0_COL_EPI_5p_N1__TGGCTGGTCTACCTGC-1	-2.77736	3.25933
003-046_T0_COL_EPI_5p_N1__AGAGCTTAGTGGCACA-1	5.07778	-3.64743
003-046_T0_COL_EPI_5p_N1__TAGTGGTAGCGTTTAC-1	4.98495	6.88175
003-046_T0_COL_EPI_5p_N1__CACCAGGAGTGACTCT-1	5.68416	8.53134
003-046_T0_COL_EPI_5p_N1__CAAGATCAGCAATCTC-1	5.72907	-5.10844
003-046_T0_COL_EPI_5p_N1__GTAGGCCCATGCGCAC-1	7.00942	-5.91319
003-046_T0_COL_EPI_5p_N1__GCATGATTCACGACTA-1	6.04641	-4.10192
003-046_T0_COL_EPI_5p_N1__TTGGCAATCGGCTACG-1	9.65467	-8.12395
003-046_T0_COL_EPI_5p_N1__CACAGTACATGGTTGT-1	-2.62003	2.22924
003-046_T0_COL_EPI_5p_N1__GCAGTTACACATTAGC-1	4.81168	6.25244
003-046_T0_COL_EPI_5p_N1__AACCATGCACCCAGTG-1	4.78118	8.62498
003-046_T0_COL_EPI_5p_N1__CAAGTTGGTCAGAAGC-1	3.55959	6.0474
003-046_T0_COL_EPI_5p_N1__GCGCAACAGAGTGACC-1	5.83331	-5.07918
003-046_T0_COL_EPI_5p_N1__TCTTCGGTCAACGGCC-1	-2.37156	2.28628
003-046_T0_COL_EPI_5p_N1__CATCCACCATTACGAC-1	5.75679	-5.15679
003-046_T0_COL_EPI_5p_N1__TCAATCTTCTTCAACT-1	6.22497	-4.60758
003-046_T0_COL_EPI_5p_N1__GAAATGATCTGTCCGT-1	6.01388	-4.19501
003-046_T0_COL_EPI_5p_N1__TCGTAGACACGACTCG-1	-2.26915	4.23817
003-046_T0_COL_EPI_5p_N1__TTGCGTCAGCTGCGAA-1	9.46429	-8.24598
003-046_T0_COL_EPI_5p_N1__CAGCCGATCAGTGCAT-1	5.82056	-4.0158
003-046_T0_COL_EPI_5p_N1__CGGAGTCTCACATACG-1	5.82319	-5.04023
003-046_T0_COL_EPI_5p_N1__TCTGGAACACCGCTAG-1	-2.5827	2.15907
003-046_T0_COL_EPI_5p_N1__GATCTAGAGGAGTCTG-1	5.77629	-5.12299
003-046_T0_COL_EPI_5p_N1__TCGGGACAGGATTCGG-1	6.03344	-4.13553
003-046_T0_COL_EPI_5p_N1__CTAATGGTCGGAAATA-1	5.73418	-5.06809
003-046_T0_COL_EPI_5p_N1__GTCACAATCGTCGTTC-1	5.06414	6.53614
003-046_T0_COL_EPI_5p_N1__GCCAAATGTAACGCGA-1	9.7677	-8.05228
003-046_T0_COL_EPI_5p_N1__TTCTACAAGCGTGAGT-1	1.91522	-2.73394
003-046_T0_COL_EPI_5p_N1__CATATTCTCCTAGTGA-1	5.89727	-5.06902
003-046_T0_COL_EPI_5p_N1__ATTGGTGGTGTTGAGG-1	9.95645	-8.04604
003-046_T0_COL_EPI_5p_N1__GCAGCCAAGTGAACAT-1	5.91004	-4.57702
003-046_T0_COL_EPI_5p_N1__CTCATTATCCTTTACA-1	4.48826	5.66985
003-046_T0_COL_EPI_5p_N1__TACCTATAGTGTACGG-1	4.32378	5.82826
003-046_T0_COL_EPI_5p_N1__AAAGATGAGCTAGTTC-1	6.36489	-4.49483
003-046_T0_COL_EPI_5p_N1__GTGGGTCCATCGGACC-1	5.89989	-4.07621
003-046_T0_COL_EPI_5p_N1__AGGGATGCAGATAATG-1	9.84938	-7.84703
003-046_T0_COL_EPI_5p_N1__CATATTCTCGCTTGTC-1	2.7652	-1.53563
003-046_T0_COL_EPI_5p_N1__TCTTTCCCAGCATACT-1	9.53789	-8.05017
003-046_T0_COL_EPI_5p_N1__ACGCCGACATCACAAC-1	6.12832	-4.11282
003-046_T0_COL_EPI_5p_N1__CTGGTCTGTCACTTCC-1	0.467062	-1.17283
003-046_T0_COL_EPI_5p_N1__GCGGGTTGTCTCAACA-1	5.98002	-4.16965
003-046_T0_COL_EPI_5p_N1__AGCTTGACACAACGCC-1	2.8736	-1.74577
003-046_T0_COL_EPI_5p_N1__CGCCAAGCACGAGGTA-1	9.6736	-8.10455
003-046_T0_COL_EPI_5p_N1__GGGCATCCACGGCGTT-1	-2.21705	3.33772
003-046_T0_COL_EPI_5p_N1__AGAGCTTTCCATGAAC-1	5.85061	-5.13393
003-046_T0_COL_EPI_5p_N1__CTAAGACCACACCGAC-1	-2.59153	3.42693
003-046_T0_COL_EPI_5p_N1__AGTGAGGGTGAGGCTA-1	-2.55646	4.1895
003-046_T0_COL_EPI_5p_N1__TAGACCAAGGCTATCT-1	-2.65516	3.3761
003-046_T0_COL_EPI_5p_N1__GAACCTACAAGCGCTC-1	9.86523	-8.02721
003-046_T0_COL_EPI_5p_N1__TAAACCGAGAAGGCCT-1	5.4141	-3.81172
003-046_T0_COL_EPI_5p_N1__TCAGATGAGTTGAGAT-1	-2.41425	2.97341
003-046_T0_COL_EPI_5p_N1__GCTGGGTTCAACGCTA-1	9.53395	-8.01957
003-046_T0_COL_EPI_5p_N1__CGTGAGCAGGGAGTAA-1	5.77695	-4.84141
003-046_T0_COL_EPI_5p_N1__AGCATACTCATAAAGG-1	9.84178	-8.06212
003-046_T0_COL_EPI_5p_N1__TGCCCTAAGATGCCTT-1	-2.53178	3.53803
003-046_T0_COL_EPI_5p_N1__TACTCATCAGGTCGTC-1	3.57981	5.63804
003-046_T0_COL_EPI_5p_N1__GCTCTGTGTCGTCTTC-1	9.57218	-8.19457
003-046_T0_COL_EPI_5p_N1__CAGCAGCAGCTTTGGT-1	5.98446	-4.15634
003-046_T0_COL_EPI_5p_N1__GCTCTGTCAAAGGAAG-1	9.69587	-7.92327
003-046_T0_COL_EPI_5p_N1__ACGATGTCAGTCGATT-1	4.88526	6.60049
003-046_T0_COL_EPI_5p_N1__CCTTCCCAGTGCCATT-1	6.25846	-4.67381
003-046_T0_COL_EPI_5p_N1__CCGTACTAGAAACCAT-1	4.65612	6.93022
003-046_T0_COL_EPI_5p_N1__ATCACGAGTTGCCTCT-1	5.91772	-4.99708
003-046_T0_COL_EPI_5p_N1__CCTAAAGTCTACTTAC-1	9.64317	-8.16519
003-046_T0_COL_EPI_5p_N1__GCAGCCACACTACAGT-1	9.9424	-8.05334
003-046_T0_COL_EPI_5p_N1__CCTCAGTAGAAGCCCA-1	9.51033	-8.25417
003-046_T0_COL_EPI_5p_N1__CTTGGCTTCCCTGACT-1	6.02127	-4.17005
003-046_T0_COL_EPI_5p_N1__GAATGAACACGTCAGC-1	9.62802	-8.01024
003-046_T0_COL_EPI_5p_N1__ACTGCTCTCATTGCGA-1	2.75235	-1.57736
003-046_T0_COL_EPI_5p_N1__GTACGTATCCATGAAC-1	9.74773	-7.77886
003-046_T0_COL_EPI_5p_N1__TGAGCCGGTCCATCCT-1	9.4081	-8.00109
003-046_T0_COL_EPI_5p_N1__AGAGCGAGTGAGTGAC-1	9.52645	-8.20745
003-046_T0_COL_EPI_5p_N1__CGAACATGTCTCTCTG-1	-2.49169	2.55476
003-046_T0_COL_EPI_5p_N1__AACTCTTGTCGCGTGT-1	9.08222	-7.42366
003-046_T0_COL_EPI_5p_N1__CCTTCCCTCGTTTGCC-1	9.94836	-8.00761
003-046_T0_COL_EPI_5p_N1__CATATTCGTATTCTCT-1	9.87187	-7.97021
003-046_T0_COL_EPI_5p_N1__TGCGCAGCAGCCTGTG-1	9.14786	-7.35958
003-046_T0_COL_EPI_5p_N1__CATCCACTCATCACCC-1	5.24746	7.52634
003-046_T0_COL_EPI_5p_N1__GCCTCTAAGACAGAGA-1	-2.72056	3.02969
003-046_T0_COL_EPI_5p_N1__AGCCTAATCTGCAAGT-1	9.26439	-7.64111
003-046_T0_COL_EPI_5p_N1__CCTTCCCCAATAGAGT-1	6.05611	-4.48806
003-046_T0_COL_EPI_5p_N1__CGTCACTGTTGCCTCT-1	12.004	11.2712
003-046_T0_COL_EPI_5p_N1__GTGTTAGAGCCAGGAT-1	9.81281	-7.71665
003-046_T0_COL_EPI_5p_N1__CTACCCACAGCCAATT-1	-2.43592	3.2332
003-046_T0_COL_EPI_5p_N1__TAGACCAAGCATCATC-1	9.87802	-7.95687
003-046_T0_COL_EPI_5p_N1__TGCTGCTCACAGGTTT-1	5.91888	-4.21431
003-046_T0_COL_EPI_5p_N1__CGCCAAGAGTAAGTAC-1	-2.45593	2.20986
003-046_T0_COL_EPI_5p_N1__CTTTGCGTCCACGTTC-1	9.32964	-7.94497
003-046_T0_COL_EPI_5p_N1__GAGCAGATCCCAAGAT-1	-2.61529	3.22126
003-046_T0_COL_EPI_5p_N1__CGTCAGGGTTGGAGGT-1	6.14655	-4.72481
003-046_T0_COL_EPI_5p_N1__CACACTCAGAGAGCTC-1	-2.6034	2.45763
003-046_T0_COL_EPI_5p_N1__GACGTGCTCATCGCTC-1	9.63753	-7.9302
003-046_T0_COL_EPI_5p_N1__CGCTGGAGTCAATACC-1	9.44224	-7.94549
003-046_T0_COL_EPI_5p_N1__TCGGGACAGATATGGT-1	-2.47554	2.1604
003-046_T0_COL_EPI_5p_N1__CCCATACAGTAATCCC-1	4.88542	-3.74948
003-046_T0_COL_EPI_5p_N1__GTCTTCGGTTTGACTG-1	-3.15977	3.04729
003-046_T0_COL_EPI_5p_N1__CGTCAGGTCCAAAGTC-1	9.4861	-8.10174
003-046_T0_COL_EPI_5p_N1__GCTGGGTCAATGGACG-1	6.54611	-5.66868
003-046_T0_COL_EPI_5p_N1__TCTTCGGCAGACGCAA-1	9.69631	-7.76
003-046_T0_COL_EPI_5p_N1__CCACGGAGTACGCTGC-1	-1.80524	2.58915
003-046_T0_COL_EPI_5p_N1__CACCAGGCACGTCTCT-1	9.5815	-7.95554
003-046_T0_COL_EPI_5p_N1__CACCAGGGTAAATGAC-1	9.63224	-8.08047
003-046_T0_COL_EPI_5p_N1__GGGAATGAGAGCTATA-1	9.62841	-7.82835
003-046_T0_COL_EPI_5p_N1__ATCGAGTTCACCTCGT-1	9.62403	-8.23995
003-046_T0_COL_EPI_5p_N1__GATGCTACACGTGAGA-1	9.57344	-8.17837
003-046_T0_COL_EPI_5p_N1__GTATTCTCACCCATGG-1	9.48506	-8.0017
003-046_T0_COL_EPI_5p_N1__GACTAACCAGGTCGTC-1	9.36675	-7.78322
003-046_T0_COL_EPI_5p_N1__AGCTCTCTCATGTCCC-1	6.21746	-4.63733
003-046_T0_COL_EPI_5p_N1__CACTCCACAATAGCGG-1	7.6105	-5.56079
003-046_T0_COL_EPI_5p_N1__TCACAAGCATCGTCGG-1	6.7816	-4.64953
003-046_T0_COL_EPI_5p_N1__TTTATGCGTAGCGTCC-1	6.21216	-4.65364
003-046_T0_COL_EPI_5p_N1__GTACTCCGTCTTCAAG-1	9.33408	-7.94714
003-046_T0_COL_EPI_5p_N1__GTTTCTAAGCCCAGCT-1	-2.38606	2.72521
003-046_T0_COL_EPI_5p_N1__TCACGAATCACTTACT-1	-2.35353	3.51891
003-046_T0_COL_EPI_5p_N1__AGTTGGTCAAGCTGTT-1	10.0258	-7.86351
003-046_T0_COL_EPI_5p_N1__AGTGAGGTCTGCAGTA-1	-2.04084	4.63218
003-046_T0_COL_EPI_5p_N1__GACGGCTGTAGGCATG-1	9.76813	-7.96428
003-051_T0_COL_LP_5p_N1__TGCGTGGAGGCAAAGA-1	8.55325	1.21836
003-051_T0_COL_LP_5p_N1__CTACATTCACCCATGG-1	7.63337	2.56011
003-051_T0_COL_LP_5p_N1__TGACTTTAGATAGTCA-1	7.31539	1.93141
003-051_T0_COL_LP_5p_N1__TACTTACGTAGCTGCC-1	8.10134	1.7063
003-051_T0_COL_LP_5p_N1__GCCAAATTCGGCTTGG-1	7.76867	2.09201
003-051_T0_COL_LP_5p_N1__GGTATTGAGCCACTAT-1	7.55551	2.1783
003-051_T0_COL_LP_5p_N1__GAAGCAGCACGTTGGC-1	5.92514	3.95453
003-051_T0_COL_LP_5p_N1__GACAGAGAGATGGCGT-1	7.93994	2.09835
003-051_T0_COL_LP_5p_N1__CCGTTCACACTTAAGC-1	7.68628	2.36423
003-051_T0_COL_LP_5p_N1__TTCTTAGAGAGCAATT-1	7.72933	2.82561
003-051_T0_COL_LP_5p_N1__CACAGTATCGGAGGTA-1	8.56792	1.17974
003-051_T0_COL_LP_5p_N1__CCCTCCTTCTCTAAGG-1	7.98494	2.52196
003-051_T0_COL_LP_5p_N1__CGCGTTTTCAATCTCT-1	7.41784	2.38593
003-051_T0_COL_LP_5p_N1__TCAACGAGTCGGCATC-1	7.28283	4.49801
003-051_T0_COL_LP_5p_N1__GGTGTTACACTTCTGC-1	7.50462	2.69491
003-051_T0_COL_LP_5p_N1__ATCATCTTCACTCCTG-1	8.02899	2.02199
003-051_T0_COL_LP_5p_N1__CAGTCCTCAACTGCGC-1	7.30307	5.14116
003-051_T0_COL_LP_5p_N1__AGTGTCAAGTAGCCGA-1	5.8547	4.26717
003-051_T0_COL_LP_5p_N1__CTCTAATCAATAGAGT-1	6.01379	4.13711
003-051_T0_COL_LP_5p_N1__TTTGCGCCAGCGTAAG-1	8.29206	0.626858
003-051_T0_COL_LP_5p_N1__CAGCATACATAACCTG-1	7.02203	2.3493
003-051_T0_COL_LP_5p_N1__AGCCTAAGTATATGGA-1	8.4829	1.24463
003-051_T0_COL_LP_5p_N1__TGACTTTAGACTCGGA-1	7.34617	2.46677
003-051_T0_COL_LP_5p_N1__TACAGTGCATCCTAGA-1	7.59458	1.97724
003-051_T0_COL_LP_5p_N1__TTAGTTCGTGAGGGTT-1	5.86764	4.28833
003-051_T0_COL_LP_5p_N1__CGAGAAGAGTTTGCGT-1	7.80087	1.69439
003-051_T0_COL_LP_5p_N1__TATCAGGAGAAACCAT-1	5.81894	4.32607
003-051_T0_COL_LP_5p_N1__ACTGCTCAGCTGAAAT-1	5.47608	4.68693
003-051_T0_COL_LP_5p_N1__ATGAGGGCAACACGCC-1	7.12379	4.44626
003-051_T0_COL_LP_5p_N1__TAGACCACAGATGGGT-1	9.14368	0.995723
003-051_T0_COL_LP_5p_N1__AACTGGTTCATTGCGA-1	7.93459	2.51015
003-051_T0_COL_LP_5p_N1__GACTGCGGTCTCTCTG-1	4.99967	4.24741
003-051_T0_COL_LP_5p_N1__CGGTTAACAAGCGTAG-1	7.31509	5.01886
003-051_T0_COL_LP_5p_N1__CAGCTAACAGTCAGCC-1	9.5569	1.15412
003-051_T0_COL_LP_5p_N1__GTCATTTAGGTGTGGT-1	7.24497	4.61737
003-051_T0_COL_LP_5p_N1__TCATTTGAGGCCCTCA-1	7.97093	1.97668
003-051_T0_COL_LP_5p_N1__CTCGAGGCATGATCCA-1	12.2309	11.1776
003-051_T0_COL_LP_5p_N1__CTGATCCAGTATGACA-1	7.51704	2.47004
003-051_T0_COL_LP_5p_N1__TCATTACGTCGAGATG-1	7.30193	2.35951
003-051_T0_COL_LP_5p_N1__TGAGGGAAGTCAATAG-1	11.9826	-4.88098
003-051_T0_COL_LP_5p_N1__AACTTTCCACAGTCGC-1	7.81229	2.04043
003-051_T0_COL_LP_5p_N1__CTGCGGATCATTATCC-1	8.22852	1.71876
003-051_T0_COL_LP_5p_N1__GATTCAGGTAAGGGAA-1	4.23997	5.04989
003-051_T0_COL_LP_5p_N1__TACTTGTTCCCGACTT-1	7.56104	2.23863
003-051_T0_COL_LP_5p_N1__CGATCGGGTGGCTCCA-1	7.05042	4.64033
003-051_T0_COL_LP_5p_N1__GGTATTGCATATACCG-1	8.30612	1.79893
003-051_T0_COL_LP_5p_N1__TGAAAGAAGGGAGTAA-1	5.11049	4.28939
003-051_T0_COL_LP_5p_N1__CTACACCCAGTAAGAT-1	5.94808	4.08991
003-051_T0_COL_LP_5p_N1__GCGCAGTAGGAGCGTT-1	7.60696	2.48908
003-051_T0_COL_LP_5p_N1__AGCGTATGTCATATCG-1	7.40995	2.17022
003-051_T0_COL_LP_5p_N1__CTGCCTAAGGCTCATT-1	8.63137	0.853159
003-051_T0_COL_LP_5p_N1__TTGGCAAAGCTGAAAT-1	7.71157	2.13056
003-051_T0_COL_LP_5p_N1__CTTTGCGCAATGGATA-1	6.17872	4.17613
003-051_T0_COL_LP_5p_N1__CACCTTGAGGCGTACA-1	7.64493	2.57347
003-051_T0_COL_LP_5p_N1__TACTTACAGACAAGCC-1	7.8259	2.51718
003-051_T0_COL_LP_5p_N1__GGGAATGAGAGCCTAG-1	9.54787	1.28032
003-051_T0_COL_LP_5p_N1__TAGTGGTTCCGTTGTC-1	7.12233	4.76528
003-051_T0_COL_LP_5p_N1__ATCCACCAGATGGGTC-1	7.59424	2.15665
003-051_T0_COL_LP_5p_N1__CCGTTCATCACGGTTA-1	7.77218	2.05971
003-051_T0_COL_LP_5p_N1__AGGGATGAGACGCACA-1	8.61876	0.936316
003-051_T0_COL_LP_5p_N1__ATGCGATCATGCCACG-1	7.52302	2.13104
003-051_T0_COL_LP_5p_N1__TGACAACGTCCTAGCG-1	7.42361	2.52207
003-051_T0_COL_LP_5p_N1__AGAGCGACAAGAAAGG-1	7.99065	1.60052
003-051_T0_COL_LP_5p_N1__TTCTTAGGTGAGTATA-1	4.84864	4.66178
003-051_T0_COL_LP_5p_N1__TCGTACCAGTACTTGC-1	9.28101	1.18166
003-051_T0_COL_LP_5p_N1__ATTGGACGTCATGCAT-1	7.17059	2.27924
003-051_T0_COL_LP_5p_N1__CCAGCGAAGAGGTACC-1	7.26258	4.75454
003-051_T0_COL_LP_5p_N1__GCAAACTTCTGTACGA-1	7.53241	2.20112
003-051_T0_COL_LP_5p_N1__AATCCAGTCTCGTTTA-1	7.70585	2.09665
003-051_T0_COL_LP_5p_N1__TTTGGTTCATAGGATA-1	7.71525	2.08298
003-051_T0_COL_LP_5p_N1__TGCGCAGTCTCCCTGA-1	7.51812	2.58199
003-051_T0_COL_LP_5p_N1__ACCCACTTCATACGGT-1	7.1	4.50374
003-051_T0_COL_LP_5p_N1__CGATCGGGTTTAGGAA-1	8.95414	1.43004
003-051_T0_COL_LP_5p_N1__TCGAGGCCAGTAAGAT-1	7.66886	2.62272
003-051_T0_COL_LP_5p_N1__TAAGCGTGTCCAAGTT-1	8.32088	1.13439
003-051_T0_COL_LP_5p_N1__TACGGTAAGGCTAGGT-1	7.68283	2.24309
003-051_T0_COL_LP_5p_N1__CTCGGGAAGATGCGAC-1	6.11474	4.24673
003-051_T0_COL_LP_5p_N1__TGAGAGGAGCGTAGTG-1	7.44204	4.72013
003-051_T0_COL_LP_5p_N1__ACCTTTACATCTATGG-1	7.40177	2.60412
003-051_T0_COL_LP_5p_N1__GGGACCTGTTTAGCTG-1	7.27424	2.04722
003-051_T0_COL_LP_5p_N1__AAATGCCCAATCGAAA-1	6.8083	3.46463
003-051_T0_COL_LP_5p_N1__CTGAAACTCGCAAGCC-1	5.98813	4.34283
003-051_T0_COL_LP_5p_N1__GCGGGTTTCAGCATGT-1	7.77057	2.44246
003-051_T0_COL_LP_5p_N1__GGAACTTCATGCTAGT-1	8.30253	-0.825861
003-051_T0_COL_LP_5p_N1__CATCGGGTCGCAAGCC-1	9.54853	5.19946
003-051_T0_COL_LP_5p_N1__TAGACCAAGGACGAAA-1	8.01494	2.10112
003-051_T0_COL_LP_5p_N1__TCCCGATGTTCGGCAC-1	7.77542	2.55833
003-051_T0_COL_LP_5p_N1__TGACGGCAGAGTAAGG-1	11.9539	5.70668
003-051_T0_COL_LP_5p_N1__ACGATACCACCAACCG-1	7.10437	2.53555
003-051_T0_COL_LP_5p_N1__GTGGGTCGTGGCGAAT-1	8.16342	1.36169
003-051_T0_COL_LP_5p_N1__CACACAAGTTCTGAAC-1	4.60226	4.64126
003-051_T0_COL_LP_5p_N1__GTACGTAGTTGGAGGT-1	7.452	2.61307
003-051_T0_COL_LP_5p_N1__ACTGCTCTCACTCTTA-1	7.24163	4.79541
003-051_T0_COL_LP_5p_N1__CGAATGTTCCCAACGG-1	7.60656	2.15338
003-051_T0_COL_LP_5p_N1__ACTTTCATCCTTGGTC-1	6.06241	4.07995
003-051_T0_COL_LP_5p_N1__GTTCGGGAGCTTCGCG-1	5.31434	3.94419
003-051_T0_COL_LP_5p_N1__ACATACGCACCGCTAG-1	7.9267	1.33833
003-051_T0_COL_LP_5p_N1__GACAGAGAGTTTCCTT-1	7.88747	2.36503
003-051_T0_COL_LP_5p_N1__TCTCTAAGTTGGAGGT-1	7.35377	4.93725
003-051_T0_COL_LP_5p_N1__GATCGTAGTAGTAGTA-1	6.77327	5.29637
003-051_T0_COL_LP_5p_N1__TCGTAGAGTAAGAGAG-1	9.61798	1.28498
003-051_T0_COL_LP_5p_N1__ACATCAGCAGACAGGT-1	8.01605	2.52757
003-051_T0_COL_LP_5p_N1__CATTCGCTCTGTACGA-1	7.69372	2.75553
003-051_T0_COL_LP_5p_N1__TACGGATAGTCTCGGC-1	6.30731	1.71291
003-051_T0_COL_LP_5p_N1__CACCTTGGTCAGCTAT-1	9.69239	1.19401
003-051_T0_COL_LP_5p_N1__GCCTCTACACTTAACG-1	7.66423	2.67702
003-051_T0_COL_LP_5p_N1__GTCACAAGTGACGCCT-1	7.18703	4.56892
003-051_T0_COL_LP_5p_N1__CCAATCCAGTTAGCGG-1	7.80558	2.5196
003-051_T0_COL_LP_5p_N1__ACATCAGGTACAGTGG-1	4.96214	4.69578
003-051_T0_COL_LP_5p_N1__CTGCGGAGTCTCATCC-1	7.47353	2.20131
003-051_T0_COL_LP_5p_N1__GAGTCCGTCACAATGC-1	7.26495	4.96708
003-051_T0_COL_LP_5p_N1__TTCTCAAAGTGGACGT-1	7.63666	2.58565
003-051_T0_COL_LP_5p_N1__CGCTATCCAATGGTCT-1	8.17664	1.94592
003-051_T0_COL_LP_5p_N1__GGGAGATGTGAACCTT-1	7.55645	2.02554
003-051_T0_COL_LP_5p_N1__CTACGTCTCTAACCGA-1	7.89275	2.4926
003-051_T0_COL_LP_5p_N1__TTCGGTCTCCTACAGA-1	7.1341	4.53201
003-051_T0_COL_LP_5p_N1__GACCTGGCATACTACG-1	5.78523	5.5692
003-051_T0_COL_LP_5p_N1__TTTACTGTCTGCTTGC-1	7.64185	2.1609
003-051_T0_COL_LP_5p_N1__CAGCGACAGACAAAGG-1	4.81817	4.55387
003-051_T0_COL_LP_5p_N1__TACTCATCACAGACTT-1	8.09239	2.04002
003-051_T0_COL_LP_5p_N1__GCAGTTAAGTCAAGCG-1	7.62322	2.65291
003-051_T0_COL_LP_5p_N1__CGCGGTACACCGGAAA-1	7.88566	2.80345
003-051_T0_COL_LP_5p_N1__TCTGAGACATCAGTAC-1	7.66944	2.6162
003-051_T0_COL_LP_5p_N1__CAACCAACATTCTCAT-1	7.47928	4.8281
003-051_T0_COL_LP_5p_N1__CGATGGCGTGTCTGAT-1	7.48657	4.89662
003-051_T0_COL_LP_5p_N1__AGATCTGCATTCACTT-1	7.66645	2.59389
003-051_T0_COL_LP_5p_N1__CACCTTGCAATAACGA-1	7.52615	2.44027
003-051_T0_COL_LP_5p_N1__CGTTAGAGTACGCTGC-1	7.28989	4.87705
003-051_T0_COL_LP_5p_N1__AAGGAGCGTAGCTCCG-1	8.63239	1.03067
003-051_T0_COL_LP_5p_N1__GAACCTATCGAATGCT-1	7.43515	2.2309
003-051_T0_COL_LP_5p_N1__AGGGAGTTCTCAACTT-1	7.5992	2.75348
003-051_T0_COL_LP_5p_N1__CAAGATCTCTAACCGA-1	6.99253	4.91339
003-051_T0_COL_LP_5p_N1__ATGTGTGTCTTGTCAT-1	8.091	1.6903
003-051_T0_COL_LP_5p_N1__TCACAAGTCAGGTTCA-1	7.3753	5.09576
003-051_T0_COL_LP_5p_N1__GAATAAGAGCATGGCA-1	7.0021	3.76189
003-051_T0_COL_LP_5p_N1__CGAATGTGTAAAGTCA-1	9.59256	1.09118
003-051_T0_COL_LP_5p_N1__CTCGAGGAGTTCGATC-1	9.10697	1.31925
003-051_T0_COL_LP_5p_N1__TACGGATCACATTTCT-1	9.81724	3.39966
003-051_T0_COL_LP_5p_N1__TATCTCATCATCGATG-1	8.3719	1.29039
003-051_T0_COL_LP_5p_N1__AAACCTGCAGTTCCCT-1	7.62223	2.74034
003-051_T0_COL_LP_5p_N1__TGCTACCGTGCGGTAA-1	7.63134	2.54151
003-051_T0_COL_LP_5p_N1__GACGCGTGTACGCTGC-1	7.18249	4.17999
003-051_T0_COL_LP_5p_N1__GGGAATGTCTTCGAGA-1	7.97262	1.95583
003-051_T0_COL_LP_5p_N1__CATCCACCAGCTGTTA-1	7.22182	4.76944
003-051_T0_COL_LP_5p_N1__CCTTTCTGTAGAAAGG-1	4.5738	4.76689
003-051_T0_COL_LP_5p_N1__CCTTCGATCGGATGTT-1	7.59789	0.38042
003-051_T0_COL_LP_5p_N1__GTAACTGGTATCGCAT-1	8.1183	1.74503
003-051_T0_COL_LP_5p_N1__TTTACTGCATGTCCTC-1	5.05828	4.69877
003-051_T0_COL_LP_5p_N1__GGATGTTTCTTGTATC-1	8.09775	1.84929
003-051_T0_COL_LP_5p_N1__CTTCTCTTCATGGTCA-1	7.80776	2.58217
003-051_T0_COL_LP_5p_N1__GGACAGAAGATAGCAT-1	7.353	0.978654
003-051_T0_COL_LP_5p_N1__GCGCAGTCATATACCG-1	7.69342	2.11241
003-051_T0_COL_LP_5p_N1__TTCCCAGGTGTCGCTG-1	7.23947	4.55185
003-051_T0_COL_LP_5p_N1__CAGAGAGAGTAACCCT-1	6.8023	4.62403
003-051_T0_COL_LP_5p_N1__CGATGTATCGGCTTGG-1	8.11361	-0.405757
003-051_T0_COL_LP_5p_N1__CACAGGCAGCCAGAAC-1	8.34871	1.08237
003-051_T0_COL_LP_5p_N1__AACTCTTTCCACGCAG-1	7.68851	2.60749
003-051_T0_COL_LP_5p_N1__TTGGCAAGTCTAAACC-1	8.74929	1.28728
003-051_T0_COL_LP_5p_N1__TACACGATCGACCAGC-1	8.02346	2.62884
003-051_T0_COL_LP_5p_N1__GCTGCGAAGTGGTAAT-1	8.01345	2.48448
003-051_T0_COL_LP_5p_N1__GACTGCGAGGGTTTCT-1	7.73269	2.72673
003-051_T0_COL_LP_5p_N1__GCTGGGTTCCGCAGTG-1	7.72933	2.6035
003-051_T0_COL_LP_5p_N1__CGAGCACGTAAACCTC-1	7.03186	2.01355
003-051_T0_COL_LP_5p_N1__TTTGGTTGTACATCCA-1	13.4778	2.9513
003-051_T0_COL_LP_5p_N1__ACTTACTCACCAGATT-1	5.30165	4.74562
003-051_T0_COL_LP_5p_N1__GGATGTTGTTAGGGTG-1	7.67243	2.4416
003-051_T0_COL_LP_5p_N1__GCAGCCATCAAACCGT-1	7.40312	4.9778
003-051_T0_COL_LP_5p_N1__ACGTCAACAAGCCGCT-1	7.70825	2.52233
003-051_T0_COL_LP_5p_N1__TCTTTCCAGCTTTGGT-1	7.37614	2.8044
003-051_T0_COL_LP_5p_N1__CGACCTTTCCTCCTAG-1	7.51968	4.83864
003-051_T0_COL_LP_5p_N1__ACGGGCTAGGAGTCTG-1	8.02026	1.55323
003-051_T0_COL_LP_5p_N1__TTGTAGGCATAGACTC-1	6.73459	4.29646
003-051_T0_COL_LP_5p_N1__TGTTCCGTCGACCAGC-1	7.34462	5.20519
003-051_T0_COL_LP_5p_N1__GTTCTCGTCGTCACGG-1	7.96002	2.45116
003-051_T0_COL_LP_5p_N1__AGAATAGGTCGGATCC-1	7.71175	2.09612
003-051_T0_COL_LP_5p_N1__TACTCGCCAACACGCC-1	4.84139	4.44835
003-051_T0_COL_LP_5p_N1__CAGGTGCAGAAGGACA-1	9.19895	1.25483
003-051_T0_COL_LP_5p_N1__CAAGTTGTCCTACAGA-1	7.98716	2.52513
003-051_T0_COL_LP_5p_N1__CTACGTCTCAACTCTT-1	7.60904	0.334436
003-051_T0_COL_LP_5p_N1__GTCAAGTTCGTCCGTT-1	7.41583	4.84662
003-051_T0_COL_LP_5p_N1__ACACCAAAGCCATCGC-1	7.3572	4.63739
003-051_T0_COL_LP_5p_N1__TAGTTGGTCAACGCTA-1	7.59984	0.794937
003-051_T0_COL_LP_5p_N1__GTCCTCACATACTCTT-1	7.64176	2.52743
003-051_T0_COL_LP_5p_N1__TACTCGCAGAGGTAGA-1	12.6807	3.94852
003-051_T0_COL_LP_5p_N1__TCATTTGTCAGTACGT-1	8.25508	1.93402
003-051_T0_COL_LP_5p_N1__CTGAAACAGAGTTGGC-1	7.54611	2.53123
003-051_T0_COL_LP_5p_N1__TTTATGCAGAAACCAT-1	7.9832	2.55547
003-051_T0_COL_LP_5p_N1__CTGTTTATCAGTTGAC-1	8.19865	1.76739
003-051_T0_COL_LP_5p_N1__GAAGCAGAGGATCGCA-1	7.40552	5.02417
003-051_T0_COL_LP_5p_N1__CCATGTCAGTACTTGC-1	7.7432	2.59244
003-051_T0_COL_LP_5p_N1__TCAGCAACAAGCTGTT-1	8.1136	2.43204
003-051_T0_COL_LP_5p_N1__GAACATCCAACTGCTA-1	8.08089	2.18097
003-051_T0_COL_LP_5p_N1__TGAAAGATCGGTCCGA-1	7.33649	4.74483
003-051_T0_COL_LP_5p_N1__GACGCGTAGAAGGGTA-1	8.25458	0.718639
003-051_T0_COL_LP_5p_N1__GCATGTAGTTCTGTTT-1	4.4462	4.83453
003-051_T0_COL_LP_5p_N1__GAGCAGAGTCGACTAT-1	5.02693	4.72076
003-051_T0_COL_LP_5p_N1__ATCTGCCTCCGTACAA-1	7.94217	2.4309
003-051_T0_COL_LP_5p_N1__CTCTAATCACTGTTAG-1	4.61542	4.67764
003-051_T0_COL_LP_5p_N1__GAGGTGATCCATGAGT-1	7.34675	4.83477
003-051_T0_COL_LP_5p_N1__GCAGCCAAGACTTGAA-1	13.0822	-4.26414
003-051_T0_COL_LP_5p_N1__TGTGGTACACTAAGTC-1	7.15433	5.32907
003-051_T0_COL_LP_5p_N1__CAAGTTGAGTCAAGCG-1	7.57664	1.05461
003-051_T0_COL_LP_5p_N1__GCTCCTAAGCAGGCTA-1	8.58118	0.789249
003-051_T0_COL_LP_5p_N1__CCGTGGATCGAACGGA-1	7.5239	2.86439
003-051_T0_COL_LP_5p_N1__ATTGGTGCACCGCTAG-1	4.70418	4.51746
003-051_T0_COL_LP_5p_N1__AACTCAGAGAATCTCC-1	9.43448	1.02095
003-051_T0_COL_LP_5p_N1__TAAGCGTAGTTAGCGG-1	7.83577	2.30437
003-051_T0_COL_LP_5p_N1__CTCGGGATCATTGCGA-1	8.04214	2.15881
003-051_T0_COL_LP_5p_N1__TCTTCGGTCTATCCTA-1	7.90304	2.08064
003-051_T0_COL_LP_5p_N1__ACCTTTAGTCTGGAGA-1	7.99696	2.26633
003-051_T0_COL_LP_5p_N1__AACACGTGTGACAAAT-1	8.03546	2.40834
003-051_T0_COL_LP_5p_N1__AAAGATGAGCTTCGCG-1	7.93359	2.42781
003-051_T0_COL_LP_5p_N1__CATATGGTCTCGATGA-1	8.05482	1.84674
003-051_T0_COL_LP_5p_N1__ATGGGAGCAAAGTGCG-1	7.47582	5.01861
003-051_T0_COL_LP_5p_N1__ACTTACTAGAGGGATA-1	7.41644	5.05183
003-051_T0_COL_LP_5p_N1__GGCTCGATCCGGGTGT-1	7.24805	4.89341
003-051_T0_COL_LP_5p_N1__GGGAATGTCAGGCGAA-1	5.18191	5.10363
003-051_T0_COL_LP_5p_N1__GCGCCAAAGCTACCGC-1	8.24004	2.31676
003-051_T0_COL_LP_5p_N1__TGCCCATGTGCATCTA-1	4.53186	4.8875
003-051_T0_COL_LP_5p_N1__TACGGGCAGTAAGTAC-1	7.76026	1.46671
003-051_T0_COL_LP_5p_N1__CGAACATTCCAGAAGG-1	7.40002	5.45071
003-051_T0_COL_LP_5p_N1__AGAGCTTTCAGGATCT-1	6.50234	4.20954
003-051_T0_COL_LP_5p_N1__GACTACATCTGTCCGT-1	7.67858	0.769236
003-051_T0_COL_LP_5p_N1__TTCGGTCAGCGATTCT-1	9.5224	1.07331
003-051_T0_COL_LP_5p_N1__GTCGTAAGTAAGTGGC-1	7.96452	2.3304
003-051_T0_COL_LP_5p_N1__ACGATACAGGACAGCT-1	8.46895	0.90706
003-051_T0_COL_LP_5p_N1__ACTGAACAGCGATAGC-1	7.9497	1.88324
003-051_T0_COL_LP_5p_N1__CATGCCTAGGCAGGTT-1	8.13233	1.11818
003-051_T0_COL_LP_5p_N1__GATTCAGCAAGCTGGA-1	4.64937	4.66711
003-051_T0_COL_LP_5p_N1__GGCTCGAAGCCACCTG-1	8.25362	2.41028
003-051_T0_COL_LP_5p_N1__GCGCGATAGGCGCTCT-1	8.08789	1.41857
003-051_T0_COL_LP_5p_N1__CTCGGGACACCGAAAG-1	8.12576	1.87115
003-051_T0_COL_LP_5p_N1__CATCGGGTCCTAGGGC-1	8.01506	1.36006
003-051_T0_COL_LP_5p_N1__TGGCGCAAGCTGAAAT-1	8.18754	1.78471
003-051_T0_COL_LP_5p_N1__TTAACTCAGGTACTCT-1	7.85916	1.14633
003-051_T0_COL_LP_5p_N1__CACACTCCACAGATTC-1	5.01153	4.61684
003-051_T0_COL_LP_5p_N1__GATCGCGAGCACAGGT-1	5.93846	4.86786
003-051_T0_COL_LP_5p_N1__TGGTTAGTCTGAGGGA-1	8.91953	1.06967
003-051_T0_COL_LP_5p_N1__GGCGACTGTATTCGTG-1	8.01436	2.41715
003-051_T0_COL_LP_5p_N1__GCTCCTACACTATCTT-1	7.02459	3.97116
003-051_T0_COL_LP_5p_N1__TAGCCGGAGGGTTCCC-1	5.94023	4.93728
003-051_T0_COL_LP_5p_N1__CAGCAGCTCCATGAGT-1	8.02019	1.63515
003-051_T0_COL_LP_5p_N1__TTAACTCTCAGCTCGG-1	8.01216	2.37809
003-051_T0_COL_LP_5p_N1__GCACTCTCATCGTCGG-1	5.5518	4.66409
003-051_T0_COL_LP_5p_N1__AAGTCTGTCAGTCCCT-1	7.50478	0.734032
003-051_T0_COL_LP_5p_N1__TGAGCATGTCTCAACA-1	5.0099	4.7138
003-051_T0_COL_LP_5p_N1__TGGCGCACAGATGGGT-1	7.92172	2.72151
003-051_T0_COL_LP_5p_N1__TAGCCGGGTAAGCACG-1	8.52832	1.38399
003-051_T0_COL_LP_5p_N1__TGACTTTCAATAGCGG-1	7.90063	1.99865
003-051_T0_COL_LP_5p_N1__AACTCCCTCGTCACGG-1	8.02333	2.66253
003-051_T0_COL_LP_5p_N1__GCGGGTTGTTTAAGCC-1	8.23907	1.80088
003-051_T0_COL_LP_5p_N1__TACTTGTAGATCTGAA-1	7.68056	2.16948
003-051_T0_COL_LP_5p_N1__CACATTTTCCTGCTTG-1	8.61469	0.943025
003-051_T0_COL_LP_5p_N1__TATTACCTCATCTGCC-1	9.12599	1.05328
003-051_T0_COL_LP_5p_N1__GACGGCTCAATCTGCA-1	8.30283	1.26845
003-051_T0_COL_LP_5p_N1__CGGACGTAGCTGTCTA-1	12.5307	11.7436
003-051_T0_COL_LP_5p_N1__GATCGTATCCAAAGTC-1	7.96052	2.6389
003-051_T0_COL_LP_5p_N1__TCGTAGACAGTATGCT-1	7.37264	5.61359
003-051_T0_COL_LP_5p_N1__CTAGCCTCATGGTCAT-1	8.31174	1.66909
003-051_T0_COL_LP_5p_N1__ATCATGGGTTGAGTTC-1	7.69255	1.3519
003-051_T0_COL_LP_5p_N1__ATCCGAACAGCCTTGG-1	7.49141	1.31625
003-051_T0_COL_LP_5p_N1__GCAATCATCAGCGATT-1	8.96863	1.06803
003-051_T0_COL_LP_5p_N1__CAACCTCCATCGGTTA-1	8.82203	5.34353
003-051_T0_COL_LP_5p_N1__AGGCCGTCAGGCTGAA-1	5.7269	4.74824
003-051_T0_COL_LP_5p_N1__TTGGCAACAACACCTA-1	6.2947	4.9656
003-051_T0_COL_LP_5p_N1__GGAACTTTCATCATTC-1	7.95622	2.5023
003-051_T0_COL_LP_5p_N1__CATTATCTCAACACCA-1	8.69361	0.930074
003-051_T0_COL_LP_5p_N1__GCAATCAAGACTAAGT-1	8.95767	1.27381
003-051_T0_COL_LP_5p_N1__CGGAGTCGTGATGATA-1	7.56458	2.07499
003-051_T0_COL_LP_5p_N1__CGAATGTTCAGCTGGC-1	7.4609	1.24736
003-051_T0_COL_LP_5p_N1__AGGGATGTCCGAAGAG-1	7.7891	6.47178
003-051_T0_COL_LP_5p_N1__ATAGACCTCCAGGGCT-1	5.23629	5.21281
003-051_T0_COL_LP_5p_N1__ATAACGCTCCTACAGA-1	8.25561	0.93963
003-051_T0_COL_LP_5p_N1__GATGAAATCTCTGTCG-1	8.51881	0.794803
003-051_T0_COL_LP_5p_N1__GGACAAGGTGAGCGAT-1	7.88897	2.21479
003-051_T0_COL_LP_5p_N1__GCTGCAGAGAATGTGT-1	8.2529	0.784445
003-051_T0_COL_LP_5p_N1__TCAGCTCTCCGAATGT-1	8.3179	1.55415
003-051_T0_COL_LP_5p_N1__CGTCCATCATCACAAC-1	8.15408	2.05415
003-051_T0_COL_LP_5p_N1__GACGTGCCAAGTTCTG-1	7.86544	1.32432
003-051_T0_COL_LP_5p_N1__GGTATTGCAAGCTGAG-1	5.89499	4.80403
003-051_T0_COL_LP_5p_N1__AGTGGGAGTATAAACG-1	7.35672	5.53349
003-051_T0_COL_LP_5p_N1__TATCTCAGTGCGATAG-1	9.73142	1.00239
003-051_T0_COL_LP_5p_N1__AGATTGCAGCCTTGAT-1	9.46697	1.27262
003-051_T0_COL_LP_5p_N1__GCGCAGTCATCGACGC-1	8.02198	0.992768
003-051_T0_COL_LP_5p_N1__GACGGCTAGATGCCTT-1	7.27097	5.53487
003-051_T0_COL_LP_5p_N1__GATCGCGGTCAGTGGA-1	7.38501	5.74416
003-051_T0_COL_LP_5p_N1__TTAGGACCAAGCCCAC-1	4.65521	4.56339
003-051_T0_COL_LP_5p_N1__GATGAGGAGATCCGAG-1	8.22067	0.833448
003-051_T0_COL_LP_5p_N1__TCTATTGAGGCAAAGA-1	8.08961	2.53137
003-051_T0_COL_LP_5p_N1__AATCCAGTCACAACGT-1	9.05232	0.976872
003-051_T0_COL_LP_5p_N1__CTCATTATCCCAGGTG-1	2.07107	0.455579
003-051_T0_COL_LP_5p_N1__CAAGATCCACGTAAGG-1	7.97065	0.790809
003-051_T0_COL_LP_5p_N1__TTCTCCTTCTCCTATA-1	7.76223	2.59666
003-051_T0_COL_LP_5p_N1__GATGCTAAGACTGGGT-1	8.09107	0.54652
003-051_T0_COL_LP_5p_N1__CGAATGTCACTCAGGC-1	9.07938	1.59288
003-051_T0_COL_LP_5p_N1__GCATGTAGTCGATTGT-1	7.93134	1.92504
003-051_T0_COL_LP_5p_N1__ACCGTAAGTTCGGCAC-1	9.35023	1.27723
003-051_T0_COL_LP_5p_N1__GACCAATAGTTATCGC-1	4.96533	5.00688
003-051_T0_COL_LP_5p_N1__TAAGTGCGTGCCTGGT-1	8.79038	1.74196
003-051_T0_COL_LP_5p_N1__GTGTTAGTCAGATAAG-1	7.47127	5.20866
003-051_T0_COL_LP_5p_N1__CCTAGCTCAAGCCGTC-1	7.84978	1.4922
003-051_T0_COL_LP_5p_N1__CGATTGAGTAGAGCTG-1	8.41947	0.98898
003-051_T0_COL_LP_5p_N1__GCATACAAGAATGTGT-1	8.00458	1.29926
003-051_T0_COL_LP_5p_N1__AGCTCTCGTGGTGTAG-1	7.76565	0.628475
003-051_T0_COL_LP_5p_N1__GCCAAATCATCAGTCA-1	8.41385	0.975173
003-051_T0_COL_LP_5p_N1__AGCGTATAGGACACCA-1	5.00774	5.09078
003-051_T0_COL_LP_5p_N1__TGCTACCCATGAACCT-1	7.88285	1.68612
003-051_T0_COL_LP_5p_N1__TACCTTATCAAAGACA-1	7.94949	1.77858
003-051_T0_COL_LP_5p_N1__TTCTACACACCACGTG-1	8.04579	1.25471
003-051_T0_COL_LP_5p_N1__CGTCTACTCAGAGGTG-1	8.26601	1.10867
003-051_T0_COL_LP_5p_N1__ACCTTTAGTAGTACCT-1	4.95958	4.65262
003-051_T0_COL_LP_5p_N1__TGTGGTAGTCTCATCC-1	8.86549	0.991002
003-051_T0_COL_LP_5p_N1__GTACGTAAGCTGAACG-1	7.13704	5.05831
003-051_T0_COL_LP_5p_N1__TCATTACGTAGAAAGG-1	7.30858	5.68836
003-051_T0_COL_LP_5p_N1__ACGATACAGCACACAG-1	5.31992	4.63197
003-051_T0_COL_LP_5p_N1__CTCTGGTCAGGTGGAT-1	5.99277	4.86909
003-051_T0_COL_LP_5p_N1__TCATTTGCACAGATTC-1	6.41067	4.98778
003-051_T0_COL_LP_5p_N1__CTACCCAAGGGCTTCC-1	7.92616	2.09251
003-051_T0_COL_LP_5p_N1__CGTCCATTCGAGAACG-1	4.75016	5.06285
003-051_T0_COL_LP_5p_N1__CAGCATACACTTCGAA-1	8.29946	0.811068
003-051_T0_COL_LP_5p_N1__CGGCTAGCATATACCG-1	9.79367	1.59414
003-051_T0_COL_LP_5p_N1__CATATGGTCACGCATA-1	8.00958	2.55584
003-051_T0_COL_LP_5p_N1__CGATGTATCCCAAGAT-1	7.83175	0.597943
003-051_T0_COL_LP_5p_N1__TAAGCGTAGAGGGATA-1	7.95395	2.14713
003-051_T0_COL_LP_5p_N1__ATCATCTGTTACAGAA-1	7.15396	0.70497
003-051_T0_COL_LP_5p_N1__CTCACACTCGCTTGTC-1	7.72462	1.71259
003-051_T0_COL_LP_5p_N1__CAGCGACGTTTGACTG-1	8.23669	1.18368
003-051_T0_COL_LP_5p_N1__AGAATAGAGATGGGTC-1	7.98317	1.16338
003-051_T0_COL_LP_5p_N1__CCTTTCTGTACATGTC-1	8.74934	1.36894
003-051_T0_COL_LP_5p_N1__CTAGCCTAGCTAGTCT-1	8.47287	1.63966
003-051_T0_COL_LP_5p_N1__GCGCCAACATTTCACT-1	8.46361	1.05835
003-051_T0_COL_LP_5p_N1__CCCAATCAGTTCGATC-1	7.83799	2.7161
003-051_T0_COL_LP_5p_N1__CTCTAATTCTGGTATG-1	7.62771	1.71387
003-051_T0_COL_LP_5p_N1__GCAAACTAGCGGCTTC-1	7.87478	2.75339
003-051_T0_COL_LP_5p_N1__GCAAACTTCTGGCGTG-1	8.36712	1.02784
003-051_T0_COL_LP_5p_N1__TTTGGTTTCGTTACGA-1	8.87172	1.18822
003-051_T0_COL_LP_5p_N1__AGGGATGAGCCCAACC-1	4.97975	4.78723
003-051_T0_COL_LP_5p_N1__GTCGTAATCCTTTCTC-1	8.10405	0.729113
003-051_T0_COL_LP_5p_N1__AGCTTGACACGGCTAC-1	9.4953	1.06839
003-051_T0_COL_LP_5p_N1__CACTCCAGTAAGTTCC-1	4.98701	5.56902
003-051_T0_COL_LP_5p_N1__TCCCGATAGCCTATGT-1	9.74969	1.1172
003-051_T0_COL_LP_5p_N1__GGTGAAGTCTCCGGTT-1	7.71562	1.82175
003-051_T0_COL_LP_5p_N1__GTATTCTAGAGGTAGA-1	8.53752	0.822407
003-051_T0_COL_LP_5p_N1__TTGACTTTCAGCAACT-1	8.00189	1.94871
003-051_T0_COL_LP_5p_N1__TCACGAAAGTCATGCT-1	7.78113	0.214897
003-051_T0_COL_LP_5p_N1__ACTGAGTTCAATCTCT-1	8.31993	1.60435
003-051_T0_COL_LP_5p_N1__CCGTTCACACTCGACG-1	8.39194	1.47303
003-051_T0_COL_LP_5p_N1__ATTATCCTCGGCTACG-1	8.11567	1.32524
003-051_T0_COL_LP_5p_N1__CACCACTTCAACGAAA-1	5.0228	4.8158
003-051_T0_COL_LP_5p_N1__CTGATAGAGAGACTAT-1	8.32247	1.75671
003-051_T0_COL_LP_5p_N1__GAACGGACAGCTGTAT-1	4.62261	5.27145
003-051_T0_COL_LP_5p_N1__GCGCCAAAGTCAATAG-1	8.64331	0.981345
003-051_T0_COL_LP_5p_N1__CTAAGACGTGAGGGAG-1	9.46368	1.23323
003-051_T0_COL_LP_5p_N1__CGTGAGCAGGGTCGAT-1	8.17097	0.799418
003-051_T0_COL_LP_5p_N1__TAGAGCTGTAGCCTAT-1	9.09501	1.24787
003-051_T0_COL_LP_5p_N1__TGCTACCAGTACGTTC-1	8.22615	2.37593
003-051_T0_COL_LP_5p_N1__ACTGATGCATGTTCCC-1	8.20079	1.96037
003-051_T0_COL_LP_5p_N1__CTAATGGTCATCGGAT-1	6.97134	5.24487
003-051_T0_COL_LP_5p_N1__TCAGGATAGTAAGTAC-1	8.58862	0.788118
003-051_T0_COL_LP_5p_N1__GCACTCTAGACCTAGG-1	9.19091	1.24981
003-051_T0_COL_LP_5p_N1__TCTGAGAGTACGCTGC-1	6.96444	5.24708
003-051_T0_COL_LP_5p_N1__GGTGAAGAGAAACCAT-1	7.81632	0.552212
003-051_T0_COL_LP_5p_N1__GACGGCTGTACTTAGC-1	7.38138	5.58099
003-051_T0_COL_LP_5p_N1__ATTCTACTCTATCCCG-1	7.09676	5.43243
003-051_T0_COL_LP_5p_N1__CCTCTGACACACATGT-1	7.27888	5.48408
003-051_T0_COL_LP_5p_N1__TAGTTGGTCACAGGCC-1	5.12704	4.65105
003-051_T0_COL_LP_5p_N1__CTGCTGTCATCACGAT-1	7.95006	1.1631
003-051_T0_COL_LP_5p_N1__CCAATCCCAAGAAGAG-1	7.5895	5.90012
003-051_T0_COL_LP_5p_N1__AGGGTGAAGCCAACAG-1	8.04024	1.25869
003-051_T0_COL_LP_5p_N1__GCAATCATCCTTAATC-1	12.2563	10.9467
003-051_T0_COL_LP_5p_N1__TACCTATTCTGGGCCA-1	8.22993	1.74681
003-051_T0_COL_LP_5p_N1__AGCTTGAAGCGCTCCA-1	8.05775	1.80877
003-051_T0_COL_LP_5p_N1__CTAGTGATCCTGTAGA-1	14.1658	3.61815
003-051_T0_COL_LP_5p_N1__TACGGTATCCAGGGCT-1	8.11315	1.28147
003-051_T0_COL_LP_5p_N1__CTTAGGATCAGCTGGC-1	9.35202	1.03105
003-051_T0_COL_LP_5p_N1__GTGTGCGAGAAACCTA-1	5.979	4.94668
003-051_T0_COL_LP_5p_N1__TAAGAGATCGCCTGAG-1	7.86768	0.731877
003-051_T0_COL_LP_5p_N1__CTAGCCTAGCACGCCT-1	9.5495	1.12291
003-051_T0_COL_LP_5p_N1__CCTAAAGAGACCACGA-1	8.95378	0.617517
003-051_T0_COL_LP_5p_N1__GATCAGTTCGTTGCCT-1	10.0834	2.42338
003-051_T0_COL_LP_5p_N1__GATTCAGGTAACGACG-1	8.48321	2.01041
003-051_T0_COL_LP_5p_N1__CTGAAGTGTACAGTTC-1	9.84782	1.05954
003-051_T0_COL_LP_5p_N1__TCAGATGTCGAATCCA-1	7.24888	5.39263
003-051_T0_COL_LP_5p_N1__TCAATCTCACGACTCG-1	7.80231	1.21589
003-051_T0_COL_LP_5p_N1__ACTTACTTCAGTGCAT-1	7.35142	5.63316
003-051_T0_COL_LP_5p_N1__GAGCAGAGTCGCATAT-1	8.11858	1.76856
003-051_T0_COL_LP_5p_N1__ACACCAATCAGCTCGG-1	5.69185	4.78817
003-051_T0_COL_LP_5p_N1__ATCTGCCGTTCCAACA-1	9.40943	1.19689
003-051_T0_COL_LP_5p_N1__CGCGGTACAAGACACG-1	8.01674	0.647089
003-051_T0_COL_LP_5p_N1__TCGGGACAGTCTCCTC-1	8.7532	2.34243
003-051_T0_COL_LP_5p_N1__AGTGAGGGTCACAAGG-1	8.38738	1.83514
003-051_T0_COL_LP_5p_N1__GACCAATGTGTTGGGA-1	7.86991	1.3922
003-051_T0_COL_LP_5p_N1__TTCCCAGCATCCCATC-1	8.04168	1.92942
003-051_T0_COL_LP_5p_N1__GGTATTGAGACATAAC-1	9.72405	1.02185
003-051_T0_COL_LP_5p_N1__GAGGTGAAGACTGGGT-1	7.58102	1.04642
003-051_T0_COL_LP_5p_N1__CGGAGTCCAATACGCT-1	7.73346	1.6097
003-051_T0_COL_LP_5p_N1__GTTCGGGAGATCGGGT-1	7.19324	4.76502
003-051_T0_COL_LP_5p_N1__CTCAGAAAGTGCGATG-1	7.24127	5.54013
003-051_T0_COL_LP_5p_N1__GAAATGAAGACTAAGT-1	6.79441	4.03561
003-051_T0_COL_LP_5p_N1__CACACCTCAGACAGGT-1	8.66887	0.9488
003-051_T0_COL_LP_5p_N1__GCTCCTATCTCTTATG-1	7.90517	1.21715
003-051_T0_COL_LP_5p_N1__GGTGTTAGTTGTGGAG-1	8.59193	0.824273
003-051_T0_COL_LP_5p_N1__TAAGAGAGTACCCAAT-1	5.11947	4.7325
003-051_T0_COL_LP_5p_N1__TGCTACCCACCGATAT-1	7.13188	5.62003
003-051_T0_COL_LP_5p_N1__TAGTTGGGTTAAAGTG-1	8.20669	1.17064
003-051_T0_COL_LP_5p_N1__CCCTCCTGTGCCTGCA-1	17.3974	6.43947
003-051_T0_COL_LP_5p_N1__CTGCGGACAAGGTTCT-1	4.95624	5.2883
003-051_T0_COL_LP_5p_N1__GCTCTGTGTAACGTTC-1	5.0723	4.66513
003-051_T0_COL_LP_5p_N1__GGGCACTTCTGTTGAG-1	7.22389	5.37751
003-051_T0_COL_LP_5p_N1__CGCCAAGCACGGCGTT-1	8.69027	0.971693
003-051_T0_COL_LP_5p_N1__GAGTCCGGTACTCAAC-1	8.24388	1.56545
003-051_T0_COL_LP_5p_N1__CCTATTACACCATCCT-1	9.47908	1.01817
003-051_T0_COL_LP_5p_N1__TACGGATAGCGATAGC-1	8.11344	1.16148
003-051_T0_COL_LP_5p_N1__GACTGCGCAGGTGGAT-1	7.82096	0.987793
003-051_T0_COL_LP_5p_N1__AGCGTCGCATAACCTG-1	9.53289	1.27858
003-051_T0_COL_LP_5p_N1__CGATGGCGTCTGATCA-1	5.35011	4.74677
003-051_T0_COL_LP_5p_N1__CCGTGGAGTTAAGAAC-1	7.39392	5.13447
003-051_T0_COL_LP_5p_N1__GTGCATAAGAATTCCC-1	7.32476	4.30002
003-051_T0_COL_LP_5p_N1__CTGTTTACAACTGCTA-1	9.64929	1.57562
003-051_T0_COL_LP_5p_N1__CGCGGTAAGAGACTTA-1	9.0867	0.781961
003-051_T0_COL_LP_5p_N1__CGAGAAGTCTCTAGGA-1	9.65209	1.19099
003-051_T0_COL_LP_5p_N1__CCTACACGTCTAGCGC-1	7.53235	1.73375
003-051_T0_COL_LP_5p_N1__TGTATTCCACCCTATC-1	7.09016	5.50522
003-051_T0_COL_LP_5p_N1__TCTGGAAAGCACAGGT-1	7.35245	5.48124
003-051_T0_COL_LP_5p_N1__CGTGTCTTCCAGTAGT-1	6.51688	4.29371
003-051_T0_COL_LP_5p_N1__GCTTGAAAGAAGGACA-1	7.30963	5.53253
003-051_T0_COL_LP_5p_N1__GGAACTTTCACCACCT-1	7.24951	5.45862
003-051_T0_COL_LP_5p_N1__CAACCAATCTCCAACC-1	7.40405	0.252731
003-051_T0_COL_LP_5p_N1__GAACCTAGTCAGCTAT-1	8.52478	1.00957
003-051_T0_COL_LP_5p_N1__AACACGTCATTAGCCA-1	9.14973	1.30679
003-051_T0_COL_LP_5p_N1__CCCAGTTCACACATGT-1	8.97506	0.963777
003-051_T0_COL_LP_5p_N1__TACGGTAAGTTTCCTT-1	9.07532	0.999456
003-051_T0_COL_LP_5p_N1__GTCACGGGTAGCTAAA-1	7.60805	1.24987
003-051_T0_COL_LP_5p_N1__GAGGTGATCTAACGGT-1	7.41134	6.35735
003-051_T0_COL_LP_5p_N1__TCATTTGTCAGCACAT-1	6.12512	4.81813
003-051_T0_COL_LP_5p_N1__CTCGTCATCGTACGGC-1	8.13787	1.1194
003-051_T0_COL_LP_5p_N1__AGCTTGATCTGTCCGT-1	8.49673	0.998059
003-051_T0_COL_LP_5p_N1__AAGGCAGTCGCCTGTT-1	8.20227	1.34987
003-051_T0_COL_LP_5p_N1__ATAGACCTCTCTTATG-1	8.43026	1.86942
003-051_T0_COL_LP_5p_N1__ATCATGGCAACACCCG-1	7.24538	5.40866
003-051_T0_COL_LP_5p_N1__AGGGAGTTCCATGCTC-1	6.00254	4.59236
003-051_T0_COL_LP_5p_N1__TACGGGCGTTCGTCTC-1	7.66205	2.2412
003-051_T0_COL_LP_5p_N1__GGAGCAACATCCCACT-1	9.48179	1.24038
003-051_T0_COL_LP_5p_N1__GGGCACTTCCGGCACA-1	9.43692	1.04989
003-051_T0_COL_LP_5p_N1__CTAAGACCACCATCCT-1	7.96892	1.77286
003-051_T0_COL_LP_5p_N1__GCTTCCAAGTAGATGT-1	9.28995	1.21769
003-051_T0_COL_LP_5p_N1__CGCGTTTCACAAGACG-1	8.14444	0.691471
003-051_T0_COL_LP_5p_N1__CGTTCTGAGCTTTGGT-1	9.01902	1.2289
003-051_T0_COL_LP_5p_N1__AGACGTTTCGCAAACT-1	6.09704	4.83933
003-051_T0_COL_LP_5p_N1__AGCTCTCAGCTAGTCT-1	9.18411	1.06008
003-051_T0_COL_LP_5p_N1__GTGCAGCAGCACCGCT-1	9.23904	1.16286
003-051_T0_COL_LP_5p_N1__TACGGGCCAATCCGAT-1	11.8919	3.10486
003-051_T0_COL_LP_5p_N1__AACCGCGCAAATCCGT-1	7.9509	1.33371
003-051_T0_COL_LP_5p_N1__AAGCCGCTCAGGCGAA-1	7.33966	5.41182
003-051_T0_COL_LP_5p_N1__GCTCTGTAGATAGGAG-1	8.37848	0.912922
003-051_T0_COL_LP_5p_N1__AACTCAGGTAGAGTGC-1	5.45804	4.62668
003-051_T0_COL_LP_5p_N1__TCATTTGCAAGCCTAT-1	8.593	1.16981
003-051_T0_COL_LP_5p_N1__GGACGTCCACGAAAGC-1	8.00381	2.19908
003-051_T0_COL_LP_5p_N1__ACCGTAATCTGCCAGG-1	7.01173	1.11366
003-051_T0_COL_LP_5p_N1__AACTCAGGTCAAACTC-1	9.18914	0.962202
003-051_T0_COL_LP_5p_N1__GGGACCTGTGAGGGTT-1	7.99103	1.21673
003-051_T0_COL_LP_5p_N1__AACCATGCACAGACAG-1	6.66465	5.56494
003-051_T0_COL_LP_5p_N1__TCTTTCCAGAATAGGG-1	4.69737	4.97969
003-051_T0_COL_LP_5p_N1__CCTACACTCTGGAGCC-1	8.34678	1.17123
003-051_T0_COL_LP_5p_N1__GAAGCAGCAAAGTCAA-1	7.32755	5.76143
003-051_T0_COL_LP_5p_N1__AACTGGTCATTACCTT-1	8.73387	0.762406
003-051_T0_COL_LP_5p_N1__ACGATGTCAAACGTGG-1	7.21488	5.40141
003-051_T0_COL_LP_5p_N1__AGTCTTTCATGGTAGG-1	6.86299	1.88018
003-051_T0_COL_LP_5p_N1__AACCATGTCATTATCC-1	12.2558	2.47537
003-051_T0_COL_LP_5p_N1__CGTGAGCTCTCGGACG-1	8.93543	1.01149
003-051_T0_COL_LP_5p_N1__CAGCTGGAGTCTCCTC-1	9.38186	1.09537
003-051_T0_COL_LP_5p_N1__GGGTTGCGTGCACCAC-1	7.16938	5.2781
003-051_T0_COL_LP_5p_N1__TACCTTAAGCGTGAAC-1	7.25253	5.5056
003-051_T0_COL_LP_5p_N1__GCATGTAGTCCAAGTT-1	9.25384	1.16252
003-051_T0_COL_LP_5p_N1__AGGCCGTAGCCTTGAT-1	4.70319	4.87443
003-051_T0_COL_LP_5p_N1__TGCACCTCAGATCCAT-1	7.77527	1.61097
003-051_T0_COL_LP_5p_N1__TCCCGATGTAATTGGA-1	7.49137	1.63595
003-051_T0_COL_LP_5p_N1__GGGAGATTCCTGCCAT-1	7.85503	1.77051
003-051_T0_COL_LP_5p_N1__AACACGTTCATTGCGA-1	7.28842	5.60797
003-051_T0_COL_LP_5p_N1__AGTGAGGTCAGAAATG-1	8.79546	0.89983
003-051_T0_COL_LP_5p_N1__TCAGGTATCCTAGGGC-1	8.14483	1.17022
003-051_T0_COL_LP_5p_N1__GACACGCCAGTAGAGC-1	7.01593	5.261
003-051_T0_COL_LP_5p_N1__CATCGAAGTACGACCC-1	8.28523	0.983681
003-051_T0_COL_LP_5p_N1__GTACTTTGTAAGAGAG-1	17.127	6.10443
003-051_T0_COL_LP_5p_N1__ACGCAGCCAGCCTTTC-1	5.33261	5.04823
003-051_T0_COL_LP_5p_N1__CTGTTTATCCCAAGTA-1	9.78691	1.07302
003-051_T0_COL_LP_5p_N1__GACGTGCTCGGTTCGG-1	7.07185	5.28833
003-051_T0_COL_LP_5p_N1__CAACCAACACCACCAG-1	7.8531	1.84533
003-051_T0_COL_LP_5p_N1__TATCTCAGTTATCCGA-1	7.95729	2.47709
003-051_T0_COL_LP_5p_N1__ACTGATGAGCGAGAAA-1	5.04924	4.62696
003-051_T0_COL_LP_5p_N1__TACTCATTCTCAAACG-1	9.44507	1.33218
003-051_T0_COL_LP_5p_N1__CGATGGCGTGAGTATA-1	7.38536	4.86845
003-051_T0_COL_LP_5p_N1__CTGTGCTCACCACCAG-1	8.77962	0.850572
003-051_T0_COL_LP_5p_N1__CACTCCAGTCTCTCTG-1	5.75377	5.85184
003-051_T0_COL_LP_5p_N1__GCACTCTCATAGGATA-1	8.2991	1.29075
003-051_T0_COL_LP_5p_N1__CACAAACAGTGATCGG-1	9.47698	1.93255
003-051_T0_COL_LP_5p_N1__TGCTACCCACTGCCAG-1	12.3303	3.39684
003-051_T0_COL_LP_5p_N1__TCAACGACACGCATCG-1	8.60015	1.02116
003-051_T0_COL_LP_5p_N1__CACACAAAGGCATGGT-1	9.67634	1.00601
003-051_T0_COL_LP_5p_N1__GGGAATGCATCGGGTC-1	7.9588	1.31408
003-051_T0_COL_LP_5p_N1__GACTGCGCACGGTGTC-1	8.67999	1.57949
003-051_T0_COL_LP_5p_N1__CTAACTTAGCTAGCCC-1	8.63772	0.903809
003-051_T0_COL_LP_5p_N1__ACGATACCATGGAATA-1	8.62683	0.962897
003-051_T0_COL_LP_5p_N1__CCACTACTCCTCAATT-1	6.58835	5.04121
003-051_T0_COL_LP_5p_N1__CGGAGTCTCTCCGGTT-1	7.84052	1.83255
003-051_T0_COL_LP_5p_N1__CGACTTCAGGTGCTAG-1	9.4363	0.902405
003-051_T0_COL_LP_5p_N1__ATCCGAACATAGACTC-1	6.79089	4.91098
003-051_T0_COL_LP_5p_N1__TTAACTCCACCCATGG-1	7.5186	1.29953
003-051_T0_COL_LP_5p_N1__GAATAAGAGAGTGAGA-1	7.36441	5.52371
003-051_T0_COL_LP_5p_N1__GTTAAGCGTCTTCAAG-1	6.17359	5.04632
003-051_T0_COL_LP_5p_N1__GCGACCATCTTCTGGC-1	7.08181	5.38195
003-051_T0_COL_LP_5p_N1__GAGTCCGTCACATGCA-1	8.29522	1.08238
003-051_T0_COL_LP_5p_N1__AGTGAGGAGGATGCGT-1	7.77906	0.442946
003-051_T0_COL_LP_5p_N1__GGTGAAGGTACCTACA-1	7.30059	5.3439
003-051_T0_COL_LP_5p_N1__CAGTAACAGTGCCATT-1	8.50861	1.09295
003-051_T0_COL_LP_5p_N1__GGTGTTAAGGTGATTA-1	5.90028	5.36053
003-051_T0_COL_LP_5p_N1__CTCGGAGAGTGCCAGA-1	7.465	2.51316
003-051_T0_COL_LP_5p_N1__CTTAGGACACCTGGTG-1	4.55477	4.7932
003-051_T0_COL_LP_5p_N1__GTCATTTTCGAGAGCA-1	7.3383	5.4978
003-051_T0_COL_LP_5p_N1__AACTGGTGTCTCTTTA-1	6.72934	5.21383
003-051_T0_COL_LP_5p_N1__TGAAAGAAGTCCATAC-1	6.30889	4.97227
003-051_T0_COL_LP_5p_N1__AGCTTGAAGAAGGTGA-1	9.675	1.00879
003-051_T0_COL_LP_5p_N1__ATTGGTGCAGACTCGC-1	8.14024	1.20569
003-051_T0_COL_LP_5p_N1__GATGAGGCAACACCTA-1	9.0033	1.63456
003-051_T0_COL_LP_5p_N1__AACACGTAGCACCGTC-1	7.27881	5.76681
003-051_T0_COL_LP_5p_N1__TGTATTCAGGGCACTA-1	7.34658	5.20055
003-051_T0_COL_LP_5p_N1__AACCGCGCATGGAATA-1	6.36658	4.92078
003-051_T0_COL_LP_5p_N1__GATGAAATCCTTCAAT-1	7.191	5.62513
003-051_T0_COL_LP_5p_N1__ATCCGAAAGATCCCGC-1	8.12691	6.0384
003-051_T0_COL_LP_5p_N1__AACGTTGAGAAACCTA-1	13.1633	3.57683
003-051_T0_COL_LP_5p_N1__ACGGCCACACCCATTC-1	8.11797	0.851596
003-051_T0_COL_LP_5p_N1__CAGAATCAGTAGCCGA-1	8.96328	1.06988
003-051_T0_COL_LP_5p_N1__AGTGTCAAGGCGACAT-1	7.98087	1.57923
003-051_T0_COL_LP_5p_N1__CTGTGCTCAGCAGTTT-1	7.36537	5.75423
003-051_T0_COL_LP_5p_N1__CGCCAAGTCTCGTATT-1	2.21071	0.0570881
003-051_T0_COL_LP_5p_N1__TTTGTCATCAGAGCTT-1	8.09285	1.13173
003-051_T0_COL_LP_5p_N1__ACATCAGTCGTTTAGG-1	9.42619	1.14429
003-051_T0_COL_LP_5p_N1__CTTGGCTTCCCTCAGT-1	7.29135	5.68424
003-051_T0_COL_LP_5p_N1__TCTGGAAAGGGAGTAA-1	8.80845	0.916223
003-051_T0_COL_LP_5p_N1__TCATTTGGTAGCTAAA-1	7.34399	5.55542
003-051_T0_COL_LP_5p_N1__TCAGGTAAGCTAAGAT-1	5.58809	6.03766
003-051_T0_COL_LP_5p_N1__ACGGCCATCAGCGACC-1	7.31124	5.50574
003-051_T0_COL_LP_5p_N1__GCAAACTGTTACGTCA-1	4.58507	4.87625
003-051_T0_COL_LP_5p_N1__TGCTGCTTCGTCTGAA-1	7.32816	5.4802
003-051_T0_COL_LP_5p_N1__GCGCAGTAGCTGCCCA-1	8.58198	1.20463
003-051_T0_COL_LP_5p_N1__AGAGCTTAGCTGTTCA-1	9.53385	1.02405
003-051_T0_COL_LP_5p_N1__AGGTCCGGTCTCACCT-1	8.11157	1.13403
003-051_T0_COL_LP_5p_N1__CGTGAGCAGAGGTTGC-1	7.31835	5.17544
003-051_T0_COL_LP_5p_N1__GACGCGTAGCGTTTAC-1	16.8238	5.87313
003-051_T0_COL_LP_5p_N1__TACGGTAAGCCACGCT-1	8.25709	1.15093
003-051_T0_COL_LP_5p_N1__GGGTCTGGTTCATGGT-1	8.63558	0.919899
003-051_T0_COL_LP_5p_N1__GGTGAAGGTATGGTTC-1	9.32968	1.29977
003-051_T0_COL_LP_5p_N1__CGCGTTTGTTATCACG-1	8.37785	0.953866
003-051_T0_COL_LP_5p_N1__AAAGTAGTCCAGATCA-1	7.41218	5.37749
003-051_T0_COL_LP_5p_N1__AGCGTATAGCCTCGTG-1	9.1592	1.29244
003-051_T0_COL_LP_5p_N1__ACTGATGCATGTCTCC-1	9.77082	1.20608
003-051_T0_COL_LP_5p_N1__TACGGTATCACTCTTA-1	7.23761	5.57994
003-051_T0_COL_LP_5p_N1__GATTCAGTCATTGCCC-1	7.37412	5.40681
003-051_T0_COL_LP_5p_N1__ACTGTCCAGCACCGCT-1	4.65195	4.88072
003-051_T0_COL_LP_5p_N1__CTCGGGATCACTGGGC-1	4.69779	4.99388
003-051_T0_COL_LP_5p_N1__GAACATCAGTTGCAGG-1	7.38421	5.74776
003-051_T0_COL_LP_5p_N1__GCTCTGTCATAGAAAC-1	7.22523	5.62308
003-051_T0_COL_LP_5p_N1__GGACGTCGTTATGCGT-1	6.63715	2.03158
003-051_T0_COL_LP_5p_N1__GGATGTTGTAAGTGGC-1	9.57689	0.987565
003-051_T0_COL_LP_5p_N1__GACAGAGGTAAATGTG-1	7.1613	5.52137
003-051_T0_COL_LP_5p_N1__TCACGAAAGCTACCTA-1	7.13886	5.32445
003-051_T0_COL_LP_5p_N1__TTGGCAATCTAGCACA-1	8.44083	0.958139
003-051_T0_COL_LP_5p_N1__GCTGCAGCATGCAATC-1	8.42342	1.41661
003-051_T0_COL_LP_5p_N1__CATGGCGCATGGGACA-1	7.36144	5.7709
003-051_T0_COL_LP_5p_N1__TTTCCTCTCATAGCAC-1	7.25453	5.54067
003-051_T0_COL_LP_5p_N1__GCGAGAATCTGTTGAG-1	7.34808	5.62721
003-051_T0_COL_LP_5p_N1__CGACTTCCAATAGCAA-1	8.25268	1.25224
003-051_T0_COL_LP_5p_N1__CGAGCCAAGAAACGCC-1	7.31575	5.44276
003-051_T0_COL_LP_5p_N1__GCTCCTATCAACCATG-1	7.34008	5.54769
003-051_T0_COL_LP_5p_N1__AAGTCTGCAGCTTCGG-1	9.51089	1.30995
003-051_T0_COL_LP_5p_N1__GCGCAGTCAAGCTGAG-1	7.60453	2.62491
003-051_T0_COL_LP_5p_N1__CTCTGGTTCAATACCG-1	9.40127	1.10872
003-051_T0_COL_LP_5p_N1__ACAGCTACACGGTAAG-1	7.41839	5.42401
003-051_T0_COL_LP_5p_N1__CTCTACGCACGGCCAT-1	8.47362	0.991036
003-051_T0_COL_LP_5p_N1__CAACCAAAGGGAAACA-1	9.21633	0.974873
003-051_T0_COL_LP_5p_N1__AACTTTCGTTAGGGTG-1	9.41796	1.11364
003-051_T0_COL_LP_5p_N1__TATCAGGTCAACGGCC-1	8.59284	1.14788
003-051_T0_COL_LP_5p_N1__TAAGCGTTCTGTCTAT-1	7.2895	5.6753
003-051_T0_COL_LP_5p_N1__TGCGTGGTCTCGATGA-1	7.45093	5.51664
003-051_T0_COL_LP_5p_N1__AGCTCCTTCTCTTGAT-1	2.22749	0.0554635
003-051_T0_COL_LP_5p_N1__CAGATCATCTCCGGTT-1	7.24061	5.41761
003-051_T0_COL_LP_5p_N1__AGAGCGAAGATGAGAG-1	8.797	0.814057
003-051_T0_COL_LP_5p_N1__TTTGTCAAGTCATGCT-1	9.73843	0.949083
003-051_T0_COL_LP_5p_N1__TGGCTGGGTATAATGG-1	7.40898	5.47657
003-051_T0_COL_LP_5p_N1__ATCTACTCAATCAGAA-1	8.03233	1.58027
003-051_T0_COL_LP_5p_N1__GTGAAGGTCTGATACG-1	7.27276	5.5585
003-051_T0_COL_LP_5p_N1__AGCAGCCAGTACGACG-1	4.69662	5.65352
003-051_T0_COL_LP_5p_N1__CGACCTTGTCGCGGTT-1	7.37642	5.54393
003-051_T0_COL_LP_5p_N1__ACACTGAAGTTAACGA-1	9.38914	1.16644
003-051_T0_COL_LP_5p_N1__GGACAAGCAGATGGCA-1	7.80713	0.915143
003-051_T0_COL_LP_5p_N1__TATTACCGTTGAGTTC-1	5.77582	4.69203
003-051_T0_COL_LP_5p_N1__CAACCAATCGTAGGAG-1	9.51613	1.05631
003-051_T0_COL_LP_5p_N1__TAGGCATAGGGTATCG-1	7.36262	6.06535
003-051_T0_COL_LP_5p_N1__CGAGAAGAGCCAACAG-1	3.57913	-0.132573
003-051_T0_COL_LP_5p_N1__CCGTTCAGTTGCCTCT-1	7.67171	-0.298324
003-051_T0_COL_LP_5p_N1__CTCGTCAAGCAGGTCA-1	8.18651	1.01859
003-051_T0_COL_LP_5p_N1__CACACCTTCGGAAATA-1	7.18697	5.55347
003-051_T0_COL_LP_5p_N1__CTGATCCCATTCACTT-1	8.52054	0.875837
003-051_T0_COL_LP_5p_N1__ACATACGAGAGGTACC-1	7.58071	2.56834
003-051_T0_COL_LP_5p_N1__GAACATCCATGAAGTA-1	7.57735	2.64837
003-051_T0_COL_LP_5p_N1__CGTAGGCAGTACGATA-1	7.06159	5.04402
003-051_T0_COL_LP_5p_N1__TCATTACTCGCTTGTC-1	9.09999	0.87685
003-051_T0_COL_LP_5p_N1__GACACGCAGTTTCCTT-1	9.85641	1.02659
003-051_T0_COL_LP_5p_N1__ACACCAAGTGATGTGG-1	7.23418	5.41947
003-051_T0_COL_LP_5p_N1__GATGCTATCATCGATG-1	9.37777	1.17803
003-051_T0_COL_LP_5p_N1__TGGACGCTCGAACTGT-1	7.29633	5.40612
003-051_T0_COL_LP_5p_N1__CCGTGGAGTCTAGCCG-1	5.82525	4.82394
003-051_T0_COL_LP_5p_N1__CTCGGAGAGGTAGCTG-1	7.22753	5.49591
003-051_T0_COL_LP_5p_N1__TAAGTGCTCGTGGGAA-1	7.69677	1.49386
003-051_T0_COL_LP_5p_N1__TCAACGAGTAGAGCTG-1	8.91672	1.10223
003-051_T0_COL_LP_5p_N1__CGGCTAGGTACGACCC-1	7.91463	2.60518
003-051_T0_COL_LP_5p_N1__GCGCCAAGTTGATTGC-1	9.55868	1.29593
003-051_T0_COL_LP_5p_N1__GGAGCAAGTCCAGTGC-1	8.08456	1.24841
003-051_T0_COL_LP_5p_N1__CGTTAGATCGCCCTTA-1	8.87222	0.851838
003-051_T0_COL_LP_5p_N1__GCGACCAGTAGGACAC-1	9.59499	1.04356
003-051_T0_COL_LP_5p_N1__GTCTTCGGTCTAGCGC-1	9.18843	1.16539
003-051_T0_COL_LP_5p_N1__AGTGTCAAGAACAACT-1	9.13437	1.14475
003-051_T0_COL_LP_5p_N1__CCGTTCAGTCTTCTCG-1	5.39169	4.70263
003-051_T0_COL_LP_5p_N1__GATGCTATCACAACGT-1	10.3444	-4.63615
003-051_T0_COL_LP_5p_N1__GATCAGTTCGAGCCCA-1	7.28775	5.47749
003-051_T0_COL_LP_5p_N1__CTACGTCTCGCGTTTC-1	7.54097	0.837512
003-051_T0_COL_LP_5p_N1__GGGTCTGTCCACGTGG-1	15.4863	-6.01334
003-051_T0_COL_LP_5p_N1__GCTGCGAAGACTTTCG-1	9.54185	0.989691
003-051_T0_COL_LP_5p_N1__GGACAGAGTACTTAGC-1	7.16341	0.863115
003-051_T0_COL_LP_5p_N1__ACGGGTCGTTCGCGAC-1	9.47692	1.25578
003-051_T0_COL_LP_5p_N1__ATCATCTCAGGGTACA-1	4.56405	4.98004
003-051_T0_COL_LP_5p_N1__TGAGCCGCATGTCCTC-1	6.28418	4.95168
003-051_T0_COL_LP_5p_N1__TGGACGCTCGTTTATC-1	8.68321	0.817429
003-051_T0_COL_LP_5p_N1__AGGCCACCAGATCGGA-1	8.40999	0.922995
003-051_T0_COL_LP_5p_N1__GGGATGACAATCTGCA-1	6.93482	5.54033
003-051_T0_COL_LP_5p_N1__CCACGGAGTAAGGGAA-1	6.00217	4.7963
003-051_T0_COL_LP_5p_N1__CGGAGTCGTCGCATAT-1	5.97039	4.78013
003-051_T0_COL_LP_5p_N1__CTCAGAATCCTTGGTC-1	7.2935	5.52071
003-051_T0_COL_LP_5p_N1__AACCATGGTCGTCTTC-1	7.99468	1.18632
003-051_T0_COL_LP_5p_N1__TACTCATCACGGACAA-1	5.52707	4.77349
003-051_T0_COL_LP_5p_N1__CCGTGGAAGGACAGCT-1	5.87197	4.24946
003-051_T0_COL_LP_5p_N1__GATCGTAGTTCCTCCA-1	17.3448	6.45324
003-051_T0_COL_LP_5p_N1__TATTACCTCTGGCGAC-1	7.32522	5.12894
003-051_T0_COL_LP_5p_N1__GAACGGACATACTCTT-1	9.51011	1.32344
003-051_T0_COL_LP_5p_N1__GGTATTGCACGTAAGG-1	7.11916	6.78282
003-051_T0_COL_LP_5p_N1__GCTGCAGAGCCACCTG-1	13.208	4.54983
003-051_T0_COL_LP_5p_N1__AACTCCCCAAGCTGGA-1	7.39311	5.82543
003-051_T0_COL_LP_5p_N1__TACTTACTCTCAACTT-1	9.51786	1.18813
003-051_T0_COL_LP_5p_N1__GAACATCTCTAACTGG-1	7.24527	5.40155
003-051_T0_COL_LP_5p_N1__CCTATTATCATGGTCA-1	8.59811	0.824786
003-051_T0_COL_LP_5p_N1__AGGCCACCAAAGTGCG-1	8.45038	0.950748
003-051_T0_COL_LP_5p_N1__TAGTGGTGTAGGGTAC-1	9.21281	0.980708
003-051_T0_COL_LP_5p_N1__GGAACTTAGTCACGCC-1	7.33287	5.53111
003-051_T0_COL_LP_5p_N1__ACTGCTCGTCAGGACA-1	8.85699	0.993714
003-051_T0_COL_LP_5p_N1__AAGGCAGGTGAGCGAT-1	9.08457	0.88534
003-051_T0_COL_LP_5p_N1__GCACTCTTCGACAGCC-1	9.75037	1.1271
003-051_T0_COL_LP_5p_N1__TTTACTGAGTCTCCTC-1	5.72783	4.83401
003-051_T0_COL_LP_5p_N1__CGTAGGCTCGTTGACA-1	8.12391	1.24688
003-051_T0_COL_LP_5p_N1__CATCGAAGTGGACGAT-1	9.84714	1.12627
003-051_T0_COL_LP_5p_N1__CAGGTGCGTGTTAAGA-1	7.23838	5.48578
003-051_T0_COL_LP_5p_N1__AGATCTGTCAGCACAT-1	7.28304	5.53115
003-051_T0_COL_LP_5p_N1__GAACATCAGTATCGAA-1	4.60909	4.94689
003-051_T0_COL_LP_5p_N1__AGTCTTTGTACTTGAC-1	9.42976	1.10932
003-051_T0_COL_LP_5p_N1__AGGGTGAAGCGAAGGG-1	7.33597	5.75364
003-051_T0_COL_LP_5p_N1__GCTGCTTTCGCCGTGA-1	8.0026	1.85804
003-051_T0_COL_LP_5p_N1__TGGCTGGTCTGTGCAA-1	7.31441	5.50887
003-051_T0_COL_LP_5p_N1__CTGCCTAGTAAGTAGT-1	7.29727	5.83734
003-051_T0_COL_LP_5p_N1__CTGCCTAAGTCTCGGC-1	4.95037	5.18598
003-051_T0_COL_LP_5p_N1__ACACCGGCACGAAAGC-1	17.3364	6.44681
003-051_T0_COL_LP_5p_N1__CAGCTAAGTTGAGGTG-1	9.35136	1.05236
003-051_T0_COL_LP_5p_N1__GATCGTACATGGGAAC-1	8.16674	0.97854
003-051_T0_COL_LP_5p_N1__TTGTAGGTCACAACGT-1	9.00311	1.0797
003-051_T0_COL_LP_5p_N1__CTACGTCCACATCCAA-1	8.49096	1.71971
003-051_T0_COL_LP_5p_N1__TGAGAGGTCTAACTGG-1	9.75753	1.1666
003-051_T0_COL_LP_5p_N1__CAGATCATCAGTCAGT-1	9.43536	1.19717
003-051_T0_COL_LP_5p_N1__CAGCAGCAGCTGCCCA-1	9.36751	1.25504
003-051_T0_COL_LP_5p_N1__AGTGAGGCAACTGCGC-1	5.84749	4.66265
003-051_T0_COL_LP_5p_N1__GTTCGGGGTATCTGCA-1	7.67694	6.42362
003-051_T0_COL_LP_5p_N1__TTGGCAAAGCGATATA-1	9.42472	1.57895
003-051_T0_COL_LP_5p_N1__AGGGAGTCAATTGCTG-1	6.98178	5.28594
003-051_T0_COL_LP_5p_N1__GTCAAGTTCCACGACG-1	11.6095	4.95282
003-051_T0_COL_LP_5p_N1__GTTTCTAGTCGTCTTC-1	8.06205	1.26085
003-051_T0_COL_LP_5p_N1__ATCACGAGTATAGTAG-1	7.25851	5.49432
003-051_T0_COL_LP_5p_N1__GTGTTAGCAATAAGCA-1	9.40619	1.07409
003-051_T0_COL_LP_5p_N1__CTACATTAGTGCGATG-1	9.46598	1.25147
003-051_T0_COL_LP_5p_N1__TCGAGGCAGCTAAGAT-1	9.53368	1.24919
003-051_T0_COL_LP_5p_N1__CGATGTAGTCGAGATG-1	5.88895	4.16284
003-051_T0_COL_LP_5p_N1__TTCTACACAAGCTGGA-1	9.65238	1.07238
003-051_T0_COL_LP_5p_N1__GCGCAACAGTTTGCGT-1	4.49805	4.97158
003-051_T0_COL_LP_5p_N1__TTTGGTTTCGGCGCAT-1	9.80392	1.06073
003-051_T0_COL_LP_5p_N1__CTAGAGTCACTCTGTC-1	7.03295	4.14362
003-051_T0_COL_LP_5p_N1__GTATTCTCAATGGTCT-1	9.46142	1.39883
003-051_T0_COL_LP_5p_N1__CAACTAGTCCTTGACC-1	4.59416	4.916
003-051_T0_COL_LP_5p_N1__GGCGACTAGAATCTCC-1	9.50972	1.19031
003-051_T0_COL_LP_5p_N1__GTCGTAAGTATGGTTC-1	7.35868	5.54541
003-051_T0_COL_LP_5p_N1__ACCAGTATCCTTGACC-1	7.30811	5.52982
003-051_T0_COL_LP_5p_N1__CACTCCAAGGTGATTA-1	9.14388	0.966313
003-051_T0_COL_LP_5p_N1__TAGGCATGTTAAGATG-1	7.38689	5.53431
003-051_T0_COL_LP_5p_N1__GTGGGTCGTCTAGGTT-1	8.1388	2.27572
003-051_T0_COL_LP_5p_N1__CATGACATCCCGACTT-1	9.75844	0.983675
003-051_T0_COL_LP_5p_N1__TTCTTAGCACCCATGG-1	7.2603	5.51115
003-051_T0_COL_LP_5p_N1__TATCAGGTCACCACCT-1	7.1792	5.52004
003-051_T0_COL_LP_5p_N1__AGACGTTCATACGCTA-1	8.19976	0.570322
003-051_T0_COL_LP_5p_N1__TACGGATCATCACGTA-1	9.41769	1.16541
003-051_T0_COL_LP_5p_N1__CACCTTGAGGCACATG-1	7.31719	5.70768
003-051_T0_COL_LP_5p_N1__CAAGGCCGTTCGTCTC-1	7.22837	5.51783
003-051_T0_COL_LP_5p_N1__ACTTACTTCCGCGCAA-1	6.71128	5.13333
003-051_T0_COL_LP_5p_N1__GTAACGTTCAGGATCT-1	7.82386	1.48712
003-051_T0_COL_LP_5p_N1__CTCTAATTCAGTTTGG-1	8.56704	1.11151
003-051_T0_COL_LP_5p_N1__CTCTAATAGTGGTAGC-1	7.26349	5.48875
003-051_T0_COL_LP_5p_N1__CGGACTGGTGGTAACG-1	9.69373	1.00418
003-051_T0_COL_LP_5p_N1__GACGTGCCAGGGAGAG-1	7.61269	1.17238
003-051_T0_COL_LP_5p_N1__TGTGGTATCCCAGGTG-1	7.67495	2.65277
003-051_T0_COL_LP_5p_N1__TTGACTTGTATTCTCT-1	7.63569	2.68897
003-051_T0_COL_LP_5p_N1__GTGAAGGTCATCGCTC-1	9.52866	1.21117
003-051_T0_COL_LP_5p_N1__AATCGGTCACGTAAGG-1	9.2736	1.23052
003-051_T0_COL_LP_5p_N1__CACCACTGTACTCGCG-1	7.21219	5.4056
003-051_T0_COL_LP_5p_N1__CGACCTTTCTGCGGCA-1	9.33334	1.15781
003-051_T0_COL_LP_5p_N1__ACGATACCAATGGTCT-1	12.5854	-2.28018
003-051_T0_COL_LP_5p_N1__AGGGTGAAGTGCCATT-1	6.41674	5.22128
003-051_T0_COL_LP_5p_N1__TCACAAGCAGGCGATA-1	9.76806	1.03333
003-051_T0_COL_LP_5p_N1__CGAGCCAAGGCGCTCT-1	8.54716	1.03059
003-051_T0_COL_LP_5p_N1__CAGGTGCAGAGCTGCA-1	8.49506	-2.12461
003-051_T0_COL_LP_5p_N1__CTCGGAGGTCCATCCT-1	9.55388	1.03565
003-051_T0_COL_LP_5p_N1__CGTGTCTTCGATAGAA-1	9.99054	1.18082
003-051_T0_COL_LP_5p_N1__TCAGCTCCAGCTCGCA-1	7.26284	5.51342
003-051_T0_COL_LP_5p_N1__TCTTCGGAGTCACGCC-1	7.31166	5.5495
003-051_T0_COL_LP_5p_N1__GGCGTGTGTTGAGTTC-1	8.47428	1.10627
003-051_T0_COL_LP_5p_N1__GTTACAGAGGATGGAA-1	4.88526	4.82374
003-051_T0_COL_LP_5p_N1__CGAGCACAGGCGTACA-1	7.25488	5.55497
003-051_T0_COL_LP_5p_N1__CACAGTACAGTCCTTC-1	9.8717	1.02449
003-051_T0_COL_LP_5p_N1__CAGCATAGTCAAAGCG-1	8.32911	0.973599
003-051_T0_COL_LP_5p_N1__CAGATCAGTAAACACA-1	7.36522	5.43895
003-051_T0_COL_LP_5p_N1__GCAGTTATCGAGAACG-1	13.3726	4.64858
003-051_T0_COL_LP_5p_N1__TCAGCTCGTGAAGGCT-1	9.77169	1.03161
003-051_T0_COL_LP_5p_N1__AGATTGCCACGTCAGC-1	4.91414	4.91383
003-051_T0_COL_LP_5p_N1__GCAATCATCTTGTCAT-1	4.90895	5.1324
003-051_T0_COL_LP_5p_N1__CGGACGTTCATGTCTT-1	9.41517	1.08789
003-051_T0_COL_LP_5p_N1__GTAACGTCACGGTTTA-1	4.87899	4.82283
003-051_T0_COL_LP_5p_N1__CTAAGACCAAAGAATC-1	5.72566	4.77254
003-051_T0_COL_LP_5p_N1__AGATTGCAGTGTTAGA-1	7.29556	5.58903
003-051_T0_COL_LP_5p_N1__GGGATGACATCCGCGA-1	8.38132	1.84645
003-051_T0_COL_LP_5p_N1__AGAGCGAAGTCCAGGA-1	11.7185	1.30122
003-051_T0_COL_LP_5p_N1__TAGAGCTGTCGCGAAA-1	8.13927	1.16547
003-051_T0_COL_LP_5p_N1__TGCCAAAAGGCGCTCT-1	8.144	2.68416
003-051_T0_COL_LP_5p_N1__TACTCGCGTTCTGGTA-1	7.4022	4.89129
003-051_T0_COL_LP_5p_N1__GCAAACTGTGTGAAAT-1	7.37304	5.56942
003-051_T0_COL_LP_5p_N1__CGCCAAGCAGGTCGTC-1	7.40418	5.74217
003-051_T0_COL_LP_5p_N1__CCGGGATCAGTCAGCC-1	9.9044	1.53297
003-051_T0_COL_LP_5p_N1__GTGCGGTTCACCAGGC-1	9.4787	1.13469
003-051_T0_COL_LP_5p_N1__GCTGCAGTCGTTACGA-1	9.52871	1.31039
003-051_T0_COL_LP_5p_N1__GGGCACTAGTTCCACA-1	7.36324	5.48598
003-051_T0_COL_LP_5p_N1__TGTGTTTCAACCGCCA-1	9.52556	1.43869
003-051_T0_COL_LP_5p_N1__ATCCGAAAGAGTCGGT-1	7.38254	6.30256
003-051_T0_COL_LP_5p_N1__ACTGAGTAGTACGATA-1	11.9295	11.3846
003-051_T0_COL_LP_5p_N1__GTCATTTAGGAGCGTT-1	7.99456	1.19203
003-051_T0_COL_LP_5p_N1__AGAGTGGCACGGTTTA-1	8.15642	2.62306
003-051_T0_COL_LP_5p_N1__CGGACGTTCGTCGTTC-1	4.45528	4.94336
003-051_T0_COL_LP_5p_N1__CCGGGATCAACACGCC-1	7.45176	5.96607
003-051_T0_COL_LP_5p_N1__TACTTGTGTTGTTTGG-1	9.70107	1.02238
003-051_T0_COL_LP_5p_N1__CTCATTATCGTAGGAG-1	9.25751	1.09097
003-051_T0_COL_LP_5p_N1__TCTTCGGGTTAGGGTG-1	8.43015	0.81006
003-051_T0_COL_LP_5p_N1__TGCGTGGGTTTAGCTG-1	8.0078	0.834583
003-051_T0_COL_LP_5p_N1__CGATGGCAGGCAGTCA-1	17.2087	6.21591
003-051_T0_COL_LP_5p_N1__ACGCCGATCACTGGGC-1	9.72409	1.00128
003-051_T0_COL_LP_5p_N1__CTACCCATCGGCGCTA-1	9.60044	1.05981
003-051_T0_COL_LP_5p_N1__AGAGCTTGTGTTCTTT-1	6.95969	5.38909
003-051_T0_COL_LP_5p_N1__CTCTAATAGTGAACGC-1	7.26241	6.02043
003-051_T0_COL_LP_5p_N1__CGATCGGCAAGTTGTC-1	8.47662	0.987775
003-051_T0_COL_LP_5p_N1__ACATGGTTCTGCGTAA-1	7.77024	1.858
003-051_T0_COL_LP_5p_N1__GATCAGTAGTTAGGTA-1	9.461	1.08018
003-051_T0_COL_LP_5p_N1__AACACGTAGGGAACGG-1	7.79849	1.94098
003-051_T0_COL_LP_5p_N1__TGACTAGCATAAAGGT-1	7.31857	5.56332
003-051_T0_COL_LP_5p_N1__ATCATGGAGAACAACT-1	9.54818	0.995345
003-051_T0_COL_LP_5p_N1__CGACCTTCAGCTCGCA-1	9.36898	1.25155
003-051_T0_COL_LP_5p_N1__CTGAAGTGTAAACACA-1	9.75897	0.896144
003-051_T0_COL_LP_5p_N1__CTCGGGACATGGGAAC-1	9.71594	0.854129
003-051_T0_COL_LP_5p_N1__ACACCCTGTCCAGTAT-1	9.80554	0.985298
003-051_T0_COL_LP_5p_N1__TGGGAAGAGCCCAGCT-1	8.38368	0.989001
003-051_T0_COL_LP_5p_N1__CTCGAAACACGGTAGA-1	9.54801	1.00311
003-051_T0_COL_LP_5p_N1__CCAATCCAGAGGTTGC-1	8.01881	2.53548
003-051_T0_COL_LP_5p_N1__ACTTACTCAGGCAGTA-1	10.0117	1.12197
003-051_T0_COL_LP_5p_N1__CGATTGACAAAGGTGC-1	9.34414	1.22614
003-051_T0_COL_LP_5p_N1__AACTCCCGTCTGCCAG-1	7.38667	5.62109
003-051_T0_COL_LP_5p_N1__AACTTTCTCTTGTTTG-1	9.26183	0.986321
003-051_T0_COL_LP_5p_N1__CGCGGTAGTCAGGACA-1	8.13938	2.91069
003-051_T0_COL_LP_5p_N1__TTCCCAGGTACTTAGC-1	9.77713	1.11864
003-051_T0_COL_LP_5p_N1__ATCCGAACAGATCCAT-1	7.55439	0.749266
003-051_T0_COL_LP_5p_N1__GAGTCCGTCCCTTGTG-1	7.31748	5.4683
003-051_T0_COL_LP_5p_N1__TACACGAAGGCGACAT-1	9.60385	1.0093
003-051_T0_COL_LP_5p_N1__GTCACAACATGCTGGC-1	8.19049	1.51531
003-051_T0_COL_LP_5p_N1__GGTATTGCACCACCAG-1	9.75737	1.00414
003-051_T0_COL_LP_5p_N1__TCACGAATCAGTCAGT-1	7.3048	5.55909
003-051_T0_COL_LP_5p_N1__ATCCACCCATTGCGGC-1	7.20807	5.41722
003-051_T0_COL_LP_5p_N1__ACTGAGTCACAACTGT-1	8.7225	1.06987
003-051_T0_COL_LP_5p_N1__GCTCCTACATTTCAGG-1	7.32916	5.60898
003-051_T0_COL_LP_5p_N1__CCTTACGGTCATATGC-1	9.10756	0.970134
003-051_T0_COL_LP_5p_N1__CAGTAACGTTTGTGTG-1	7.38802	5.92068
003-051_T0_COL_LP_5p_N1__AACTCCCAGGGTTCCC-1	9.47113	1.18841
003-051_T0_COL_LP_5p_N1__AGGCCACCAATGGTCT-1	7.18412	5.4784
003-051_T0_COL_LP_5p_N1__GTAGTCAGTAGAGTGC-1	9.19703	0.993651
003-051_T0_COL_LP_5p_N1__GACTAACTCGCGGATC-1	9.58162	1.05723
003-051_T0_COL_LP_5p_N1__CTGAAACGTAGCTGCC-1	7.92574	1.51723
003-051_T0_COL_LP_5p_N1__GGTGAAGTCGGAAATA-1	-0.832397	3.51261
003-051_T0_COL_LP_5p_N1__GCTGCGAAGATCTGAA-1	7.41294	5.74981
003-051_T0_COL_LP_5p_N1__CTTCTCTGTGTAACGG-1	9.81338	0.995723
003-051_T0_COL_LP_5p_N1__CTGTTTAAGCGATAGC-1	9.44462	0.945825
003-051_T0_COL_LP_5p_N1__AGACGTTGTAATCACC-1	4.54611	4.80818
003-051_T0_COL_LP_5p_N1__TTGAACGCATTCCTGC-1	9.73916	1.23518
003-051_T0_COL_LP_5p_N1__AAACGGGGTTTGACTG-1	8.1547	2.21444
003-051_T0_COL_LP_5p_N1__CAGAATCTCGCCCTTA-1	9.72017	1.16246
003-051_T0_COL_LP_5p_N1__CTCTGGTAGAGGTACC-1	9.55434	1.3007
003-051_T0_COL_LP_5p_N1__TCGTAGATCAGTTGAC-1	9.63418	1.47847
003-051_T0_COL_LP_5p_N1__CTTGGCTCAAGGTTCT-1	9.72514	1.48758
003-051_T0_COL_LP_5p_N1__TTGAACGAGGCCGAAT-1	9.25024	1.27216
003-051_T0_COL_LP_5p_N1__GTGTTAGAGCTAGGCA-1	7.89341	1.03676
003-051_T0_COL_LP_5p_N1__TTCTCAAGTGTTGAGG-1	8.74699	2.74293
003-051_T0_COL_LP_5p_N1__AAGGAGCTCGTTACGA-1	7.32466	5.49083
003-051_T0_COL_LP_5p_N1__ATTTCTGAGTGGACGT-1	8.22652	2.30669
003-051_T0_COL_LP_5p_N1__GGAACTTCATACTACG-1	8.4304	1.83574
003-051_T0_COL_LP_5p_N1__TCGAGGCGTTACGTCA-1	4.59983	4.98291
003-051_T0_COL_LP_5p_N1__TAAACCGAGACATAAC-1	9.76287	0.940096
003-051_T0_COL_LP_5p_N1__TGCGGGTCACGCTTTC-1	6.21067	5.07657
003-051_T0_COL_LP_5p_N1__CTTGGCTTCGTTTAGG-1	9.4489	1.24192
003-051_T0_COL_LP_5p_N1__CCTTCGAAGCCACTAT-1	7.24658	5.45559
003-051_T0_COL_LP_5p_N1__TTTGGTTGTAGCTGCC-1	9.53701	1.18274
003-051_T0_COL_LP_5p_N1__TAAACCGAGCTGTCTA-1	9.36654	1.24869
003-051_T0_COL_LP_5p_N1__CGATGTACACGAGGTA-1	7.29056	0.917913
003-051_T0_COL_LP_5p_N1__AGGTCATTCCTTTACA-1	7.34317	5.5839
003-051_T0_COL_LP_5p_N1__CTCGGGAGTTCCCGAG-1	9.68254	0.936877
003-051_T0_COL_LP_5p_N1__TAGGCATTCCGAATGT-1	9.63015	1.07227
003-051_T0_COL_LP_5p_N1__GTCGTAAAGTCATGCT-1	9.69882	1.24312
003-051_T0_COL_LP_5p_N1__TTGCCGTAGCCCAACC-1	9.95957	1.27562
003-051_T0_COL_LP_5p_N1__TTAGGACGTAGCGTCC-1	9.46489	1.17484
003-051_T0_COL_LP_5p_N1__AACCATGGTCCGAAGA-1	7.60429	0.280902
003-051_T0_COL_LP_5p_N1__CGTCAGGGTCTTCAAG-1	7.352	5.46935
003-051_T0_COL_LP_5p_N1__CTAGTGAGTAAGTTCC-1	9.48166	1.10001
003-051_T0_COL_LP_5p_N1__TCAGGTACACCCAGTG-1	7.43333	5.58531
003-051_T0_COL_LP_5p_N1__ATCTGCCAGCTTCGCG-1	9.79115	0.994612
003-051_T0_COL_LP_5p_N1__CCTCTGACAGCTGTGC-1	9.75661	1.07236
003-051_T0_COL_LP_5p_N1__GACTGCGCAGTCGATT-1	9.21112	1.02818
003-051_T0_COL_LP_5p_N1__CTCATTATCTGTTGAG-1	4.62764	4.92597
003-051_T0_COL_LP_5p_N1__CGTAGGCAGAGCCCAA-1	7.24598	6.20782
003-051_T0_COL_LP_5p_N1__ATCGAGTAGGAATCGC-1	8.88063	1.04708
003-051_T0_COL_LP_5p_N1__TCTCATAGTGTTGGGA-1	8.18403	1.07144
003-051_T0_COL_LP_5p_N1__ACACCCTCAGCTGTGC-1	9.60597	1.30081
003-051_T0_COL_LP_5p_N1__TTGGCAACAAGCGATG-1	4.54899	4.85992
003-051_T0_COL_LP_5p_N1__AGTCTTTTCTCGCATC-1	9.50339	0.986748
003-051_T0_COL_LP_5p_N1__ACCGTAACACATTCGA-1	9.78458	1.08546
003-051_T0_COL_LP_5p_N1__TGACGGCTCAATCACG-1	9.79406	1.05663
003-051_T0_COL_LP_5p_N1__GGCGACTCATTCCTGC-1	9.31647	1.24989
003-051_T0_COL_LP_5p_N1__CAAGAAAAGACTGGGT-1	7.28567	5.49358
003-051_T0_COL_LP_5p_N1__TGACTAGCAGCCACCA-1	9.55391	1.08617
003-051_T0_COL_LP_5p_N1__TTCCCAGTCGCAAGCC-1	7.28855	5.31569
003-051_T0_COL_LP_5p_N1__CTAATGGGTTCCACGG-1	8.82582	1.04597
003-051_T0_COL_LP_5p_N1__GCGCGATGTAACGCGA-1	7.38295	5.44286
003-051_T0_COL_LP_5p_N1__TCACAAGCAAACTGCT-1	4.85837	5.16918
003-051_T0_COL_LP_5p_N1__GATCGATTCTGTCAAG-1	9.75561	1.21178
003-051_T0_COL_LP_5p_N1__CTACCCACACTCGACG-1	9.73614	0.95965
003-051_T0_COL_LP_5p_N1__GCGACCACAATGGTCT-1	9.82215	1.02149
003-051_T0_COL_LP_5p_N1__TGCGCAGGTATTCTCT-1	9.53943	1.20023
003-051_T0_COL_LP_5p_N1__ATCATGGAGACCGGAT-1	9.77887	1.11208
003-051_T0_COL_LP_5p_N1__GCTGCAGGTCGAAAGC-1	9.55587	1.19413
003-051_T0_COL_LP_5p_N1__GGAAAGCAGCGTTTAC-1	9.49133	1.29579
003-051_T0_COL_LP_5p_N1__ACTTGTTTCCGGGTGT-1	7.27722	5.55887
003-051_T0_COL_LP_5p_N1__TGGTTCCAGCTGTTCA-1	8.27509	0.90512
003-051_T0_COL_LP_5p_N1__GGATTACAGGTAGCTG-1	9.67957	1.09613
003-051_T0_COL_LP_5p_N1__CGGACACCATGAGCGA-1	9.73528	1.39468
003-051_T0_COL_LP_5p_N1__TCGCGAGTCCATGAGT-1	9.66995	1.30625
003-051_T0_COL_LP_5p_N1__AGACGTTCACATCCAA-1	9.59883	1.0154
003-051_T0_COL_LP_5p_N1__TAGCCGGCATACTCTT-1	7.13949	5.39299
003-051_T0_COL_LP_5p_N1__CTAAGACTCTCCGGTT-1	9.82039	1.25405
003-051_T0_COL_LP_5p_N1__GCCAAATCATTCCTGC-1	7.68765	2.17934
003-051_T0_COL_LP_5p_N1__TGCCCATGTCCAGTTA-1	9.47603	1.13486
003-051_T0_COL_LP_5p_N1__CGGGTCAAGAATTCCC-1	7.29679	5.50845
003-051_T0_COL_LP_5p_N1__AGCCTAAAGTCTCGGC-1	9.73346	0.928318
003-051_T0_COL_LP_5p_N1__ATCGAGTTCTTGTACT-1	9.6161	1.27978
003-051_T0_COL_LP_5p_N1__CGAGAAGCAAAGGAAG-1	4.45136	5.13513
003-051_T0_COL_LP_5p_N1__CGTAGGCTCTGGGCCA-1	9.38175	1.18143
003-051_T0_COL_LP_5p_N1__ACGTCAATCCTAAGTG-1	9.69079	0.963586
003-051_T0_COL_LP_5p_N1__AGGCCGTAGTAGGTGC-1	9.84361	1.02566
003-051_T0_COL_LP_5p_N1__CCGTGGAAGCTATGCT-1	7.41044	5.8055
003-051_T0_COL_LP_5p_N1__GGCGTGTTCTAACGGT-1	8.01337	1.372
003-051_T0_COL_LP_5p_N1__CGAGCCACAGATGGGT-1	9.65704	1.19943
003-051_T0_COL_LP_5p_N1__TTCCCAGTCCTCAACC-1	-0.292938	3.78321
003-051_T0_COL_LP_5p_N1__CTGCGGAGTCGAGATG-1	7.38186	5.54739
003-051_T0_COL_LP_5p_N1__TCCACACGTTGAGTTC-1	7.98427	0.768325
003-051_T0_COL_LP_5p_N1__CGTCTACGTTTGACAC-1	7.4023	5.61074
003-051_T0_COL_LP_5p_N1__TTATGCTAGATCTGCT-1	9.62209	0.971416
003-051_T0_COL_LP_5p_N1__CTCATTAGTTACAGAA-1	16.5378	5.27626
003-051_T0_COL_LP_5p_N1__CAGCTAAAGCCAGAAC-1	7.17455	1.59644
003-051_T0_COL_LP_5p_N1__TGTCCCATCTGCGGCA-1	13.0197	4.04694
003-051_T0_COL_LP_5p_N1__ACAGCTACATGTCTCC-1	7.03055	5.66027
003-051_T0_COL_LP_5p_N1__AAACGGGCACATCCAA-1	9.54643	1.04456
003-051_T0_COL_LP_5p_N1__GTCACAAGTCTCTTTA-1	9.57381	1.25421
003-051_T0_COL_LP_5p_N1__TGCCCTAGTTATGCGT-1	9.91935	0.919215
003-051_T0_COL_LP_5p_N1__ACGGCCACACGGTGTC-1	9.71679	0.902688
003-051_T0_COL_LP_5p_N1__CCACGGACAAGTCATC-1	7.2512	5.5481
003-051_T0_COL_LP_5p_N1__ACTGTCCGTGTTTGGT-1	9.87109	1.12886
003-051_T0_COL_LP_5p_N1__CGGACACAGAGTCTGG-1	9.73224	0.960974
003-051_T0_COL_LP_5p_N1__AGAATAGGTCGTCTTC-1	9.68722	1.34052
003-051_T0_COL_LP_5p_N1__AGTTGGTCAGCATACT-1	9.24009	1.37275
003-051_T0_COL_LP_5p_N1__GCAGTTAGTTTGTGTG-1	6.59762	6.14421
003-051_T0_COL_LP_5p_N1__CCAGCGATCTGATACG-1	8.09065	1.79187
003-051_T0_COL_LP_5p_N1__TAAGTGCTCACCCTCA-1	8.79316	2.76743
003-051_T0_COL_LP_5p_N1__CGCTATCGTCTTCTCG-1	9.10139	1.2011
003-051_T0_COL_LP_5p_N1__CTCTGGTCAAGTTAAG-1	9.58918	1.32376
003-051_T0_COL_LP_5p_N1__GTAACTGTCATTGCCC-1	7.74331	2.61985
003-051_T0_COL_LP_5p_N1__AGCCTAAGTTTAGGAA-1	7.00456	5.61832
003-051_T0_COL_LP_5p_N1__ATTCTACAGTTAAGTG-1	9.63654	0.968609
003-051_T0_COL_LP_5p_N1__ATGCGATGTGCACGAA-1	7.05231	5.47333
003-051_T0_COL_LP_5p_N1__CAGTAACCAAACCTAC-1	7.51007	5.94288
003-051_T0_COL_LP_5p_N1__CTAAGACTCCGAGCCA-1	9.35919	1.47235
003-051_T0_COL_LP_5p_N1__CTAGAGTAGAAACCGC-1	9.70969	0.84527
003-051_T0_COL_LP_5p_N1__GTTAAGCAGCAACGGT-1	9.32802	1.05979
003-051_T0_COL_LP_5p_N1__TCAGCAATCCCAGGTG-1	7.36114	5.47005
003-051_T0_COL_LP_5p_N1__CATCAAGGTACTCTCC-1	9.65814	1.215
003-051_T0_COL_LP_5p_N1__GTATCTTAGCAATCTC-1	7.23892	5.46044
003-051_T0_COL_LP_5p_N1__CGGAGTCAGTCACGCC-1	7.32263	5.55773
003-051_T0_COL_LP_5p_N1__GGACAAGGTCGCATCG-1	7.45246	6.37475
003-051_T0_COL_LP_5p_N1__GATCGCGTCGCCAGCA-1	8.20377	0.77681
003-051_T0_COL_LP_5p_N1__ATCGAGTGTAGCGCTC-1	9.42654	1.31687
003-051_T0_COL_LP_5p_N1__TTCTTAGAGTGTCTCA-1	7.5656	0.314192
003-051_T0_COL_LP_5p_N1__GCGAGAACACCGCTAG-1	7.30138	5.5307
003-051_T0_COL_LP_5p_N1__GATCGCGTCACATACG-1	9.72634	0.925979
003-051_T0_COL_LP_5p_N1__CTCGGGAAGAAGGTGA-1	9.69743	1.40966
003-051_T0_COL_LP_5p_N1__TGTTCCGAGGCCCTTG-1	7.83824	1.679
003-051_T0_COL_LP_5p_N1__TCTTTCCCACCGAAAG-1	9.25812	1.1802
003-051_T0_COL_LP_5p_N1__TACGGATAGAGGGCTT-1	9.74461	1.13766
003-051_T0_COL_LP_5p_N1__CATCGAATCCGCGGTA-1	9.56755	1.25965
003-051_T0_COL_LP_5p_N1__ACTTACTAGTGAACAT-1	6.90156	5.23631
003-051_T0_COL_LP_5p_N1__GGGCATCCACAAGCCC-1	4.74426	5.01413
003-051_T0_COL_LP_5p_N1__CACATTTGTACCTACA-1	9.83281	1.05536
003-051_T0_COL_LP_5p_N1__TTCCCAGTCGTCCGTT-1	9.48589	1.22107
003-051_T0_COL_LP_5p_N1__CCCAATCGTCATGCCG-1	9.68804	1.8905
003-051_T0_COL_LP_5p_N1__TGGGCGTCAGATCCAT-1	9.79032	1.09346
003-051_T0_COL_LP_5p_N1__TAGGCATAGGTGATAT-1	7.38163	5.49367
003-051_T0_COL_LP_5p_N1__TCTGGAATCACCTCGT-1	9.53853	1.23937
003-051_T0_COL_LP_5p_N1__CTCGTCAGTCACAAGG-1	9.77056	1.01882
003-051_T0_COL_LP_5p_N1__ACTTTCATCACAGTAC-1	4.52983	5.21937
003-051_T0_COL_LP_5p_N1__TAGTTGGGTCCGAATT-1	9.53892	1.69432
003-051_T0_COL_LP_5p_N1__CAAGGCCGTAGGGACT-1	8.90524	4.25058
003-051_T0_COL_LP_5p_N1__GAACATCGTCCCGACA-1	7.43204	0.0498608
003-051_T0_COL_LP_5p_N1__AACTGGTGTTCGAATC-1	5.03133	4.98281
003-051_T0_COL_LP_5p_N1__CAAGAAAGTCCGAACC-1	7.32477	5.47755
003-051_T0_COL_LP_5p_N1__GATGAGGGTATTAGCC-1	7.27304	5.18169
003-051_T0_COL_LP_5p_N1__ACGATGTTCCAGAAGG-1	9.5506	1.49502
003-051_T0_COL_LP_5p_N1__CCACGGACAAGCCATT-1	9.73274	0.926729
003-051_T0_COL_LP_5p_N1__TACTCGCCAGCTTAAC-1	9.42526	1.26783
003-051_T0_COL_LP_5p_N1__GATGAAAAGTCATGCT-1	8.22962	1.34294
003-051_T0_COL_LP_5p_N1__TGTCCCATCACTTATC-1	6.80394	5.20452
003-051_T0_COL_LP_5p_N1__ACGCCAGCAAACCCAT-1	9.87476	1.12858
003-051_T0_COL_LP_5p_N1__CGTGTAAAGAGACTAT-1	7.50273	1.94559
003-051_T0_COL_LP_5p_N1__GGCGTGTTCGCGGATC-1	7.23304	5.68649
003-051_T0_COL_LP_5p_N1__CTGAAGTAGACAAGCC-1	6.08112	6.02748
003-051_T0_COL_LP_5p_N1__TGTTCCGAGACATAAC-1	9.84388	1.31559
003-051_T0_COL_LP_5p_N1__GTCGTAACATGGGACA-1	5.81208	4.55947
003-051_T0_COL_LP_5p_N1__TCAACGAGTGATGCCC-1	5.38469	4.7798
003-051_T0_COL_LP_5p_N1__TGCCAAAGTCAGGACA-1	9.73728	0.93368
003-051_T0_COL_LP_5p_N1__AGAGCTTGTTCTGGTA-1	5.67097	5.08706
003-051_T0_COL_LP_5p_N1__CATCGGGCAGCTCCGA-1	7.42309	5.50361
003-051_T0_COL_LP_5p_N1__TTAGTTCCAGCCTGTG-1	6.51645	6.08317
003-051_T0_COL_LP_5p_N1__TCAATCTTCATATCGG-1	7.44225	5.59942
003-051_T0_COL_LP_5p_N1__GTTCGGGGTAGCGTCC-1	6.97171	5.435
003-051_T0_COL_LP_5p_N1__GCGCGATAGATCGGGT-1	12.8069	4.04092
003-051_T0_COL_LP_5p_N1__TTCGGTCGTGTTCTTT-1	9.55063	1.62914
003-051_T0_COL_LP_5p_N1__GAAATGACATGCCTTC-1	7.94835	1.30095
003-051_T0_COL_LP_5p_N1__TTAGGACGTAAGGATT-1	7.3368	5.7368
003-051_T0_COL_LP_5p_N1__CAGCTAACAAGTTAAG-1	7.4672	5.56785
003-051_T0_COL_LP_5p_N1__GGACGTCAGGCATTGG-1	7.20273	5.99043
003-051_T0_COL_LP_5p_N1__GCTTCCAGTATCAGTC-1	8.04078	2.03398
003-051_T0_COL_LP_5p_N1__CGTGAGCGTGTGACCC-1	9.71967	1.11372
003-051_T0_COL_LP_5p_N1__GAACATCTCATAAAGG-1	6.87284	5.1688
003-051_T0_COL_LP_5p_N1__ACTGAACCACCTATCC-1	7.41667	5.64407
003-051_T0_COL_LP_5p_N1__GAACCTATCAGCATGT-1	17.5001	5.50732
003-051_T0_COL_LP_5p_N1__CGTGAGCGTGTCAATC-1	7.29637	5.78954
003-051_T0_COL_LP_5p_N1__CGCGTTTGTATTACCG-1	9.5678	1.08451
003-051_T0_COL_LP_5p_N1__GCCAAATTCGTTGACA-1	9.74694	0.887096
003-051_T0_COL_LP_5p_N1__ACGCCGATCTGGCGTG-1	9.95096	1.576
003-051_T0_COL_LP_5p_N1__CCGTACTGTTAAGACA-1	9.06579	1.25125
003-051_T0_COL_LP_5p_N1__ATGAGGGTCGGCGCTA-1	9.66443	0.958664
003-051_T0_COL_LP_5p_N1__ACTTACTGTTTAGGAA-1	7.90711	0.849566
003-051_T0_COL_LP_5p_N1__CTGCGGACACCATGTA-1	7.3652	6.56004
003-051_T0_COL_LP_5p_N1__TGGACGCTCTGCCCTA-1	7.24463	1.18299
003-051_T0_COL_LP_5p_N1__CCCATACGTTCAGTAC-1	7.70385	2.43777
003-051_T0_COL_LP_5p_N1__GAGTCCGGTTCCGTCT-1	7.70511	1.82313
003-051_T0_COL_LP_5p_N1__CTGGTCTCAAACAACA-1	9.86035	1.27211
003-051_T0_COL_LP_5p_N1__GGAGCAAAGAATGTTG-1	9.30129	1.11066
003-051_T0_COL_LP_5p_N1__CTGAAGTCATCACCCT-1	9.76516	1.22357
003-051_T0_COL_LP_5p_N1__TGGGAAGTCTGAAAGA-1	8.6743	1.09872
003-051_T0_COL_LP_5p_N1__TGGTTAGTCGGCGCTA-1	8.58211	0.923219
003-051_T0_COL_LP_5p_N1__GGGACCTTCCGAAGAG-1	9.77319	1.12859
003-051_T0_COL_LP_5p_N1__TTAGTTCTCCCATTTA-1	6.48256	4.54385
003-051_T0_COL_LP_5p_N1__TTGGAACAGTGAACGC-1	8.74267	1.55182
003-051_T0_COL_LP_5p_N1__AACACGTAGTACCGGA-1	7.34126	5.46649
003-051_T0_COL_LP_5p_N1__TGTTCCGAGGATGTAT-1	7.15571	5.41909
003-051_T0_COL_LP_5p_N1__GCTCCTAAGACTCGGA-1	13.1571	-4.73139
003-051_T0_COL_LP_5p_N1__CCTTCCCCAGTGGGAT-1	9.32449	1.24315
003-051_T0_COL_LP_5p_N1__ACTGTCCTCGCCATAA-1	9.26366	1.40417
003-051_T0_COL_LP_5p_N1__CATCGAAAGCTACCGC-1	7.52735	4.59041
003-051_T0_COL_LP_5p_N1__CCTCTGAAGACACTAA-1	9.45663	1.20193
003-051_T0_COL_LP_5p_N1__TGCCCTAGTCGGGTCT-1	9.28469	1.14454
003-051_T0_COL_LP_5p_N1__GCAGTTACATGACGGA-1	9.5518	1.40924
003-051_T0_COL_LP_5p_N1__TGCGGGTCACATGACT-1	9.7058	1.26729
003-051_T0_COL_LP_5p_N1__GATGCTATCGAGCCCA-1	8.35231	1.16856
003-051_T0_COL_LP_5p_N1__AGCAGCCCATGACGGA-1	9.7527	1.0736
003-051_T0_COL_LP_5p_N1__GCAGTTAAGTGGAGTC-1	9.35654	1.37649
003-051_T0_COL_LP_5p_N1__TGTCCCATCGCCATAA-1	9.44692	1.40565
003-051_T0_COL_LP_5p_N1__GACTAACGTAACGCGA-1	8.85855	1.23661
003-051_T0_COL_LP_5p_N1__CGTAGGCAGATCCCGC-1	9.43173	1.36955
003-051_T0_COL_LP_5p_N1__GGCTCGATCGCGCCAA-1	7.19251	5.87624
003-051_T0_COL_LP_5p_N1__TACCTATGTTAGATGA-1	7.79312	1.82081
003-051_T0_COL_LP_5p_N1__CACATTTAGTGCCAGA-1	9.4353	1.25685
003-051_T0_COL_LP_5p_N1__AGAGCGATCACAACGT-1	12.2806	12.1977
003-051_T0_COL_LP_5p_N1__AGCTCCTGTTAAAGTG-1	9.75997	1.0361
003-051_T0_COL_LP_5p_N1__TGGGCGTGTGCAGACA-1	4.20249	4.93521
003-051_T0_COL_LP_5p_N1__AAACGGGAGTGCCATT-1	9.35795	1.74867
003-051_T0_COL_LP_5p_N1__TGAAAGAAGCCTCGTG-1	7.22312	5.61357
003-051_T0_COL_LP_5p_N1__CAGAATCGTTCCATGA-1	9.78701	1.05504
003-051_T0_COL_LP_5p_N1__AATCCAGGTACATCCA-1	6.9871	6.11981
003-051_T0_COL_LP_5p_N1__GCAGCCAGTGACGGTA-1	7.92266	-2.85751
003-051_T0_COL_LP_5p_N1__TCTTTCCGTCTCCACT-1	10.2185	1.8785
003-051_T0_COL_LP_5p_N1__GAAGCAGGTAGAGCTG-1	9.36857	1.27551
003-051_T0_COL_LP_5p_N1__TTAGTTCGTACGAAAT-1	6.70416	5.22493
003-051_T0_COL_LP_5p_N1__AGCCTAAGTGGGTCAA-1	9.68387	1.08138
003-051_T0_COL_LP_5p_N1__CTCGGGATCCAGTAGT-1	9.37625	1.52104
003-051_T0_COL_LP_5p_N1__TGTTCCGTCACCGGGT-1	9.68959	1.7854
003-051_T0_COL_LP_5p_N1__ACGGCCATCCGCTGTT-1	8.21866	1.26539
003-051_T0_COL_LP_5p_N1__TCTCATACAAGTCATC-1	9.551	1.53781
003-051_T0_COL_LP_5p_N1__CCATGTCAGAGCCTAG-1	9.13527	1.24344
003-051_T0_COL_LP_5p_N1__GACGTTAGTACCGTTA-1	9.30314	1.24986
003-051_T0_COL_LP_5p_N1__GCACTCTTCTGCGACG-1	5.38776	3.39508
003-051_T0_COL_LP_5p_N1__ACGTCAAGTTCAGTAC-1	7.02674	5.49533
003-051_T0_COL_LP_5p_N1__GAAATGATCAAAGTAG-1	9.12486	1.28007
003-051_T0_COL_LP_5p_N1__CAGTAACCAACTGCGC-1	9.59968	1.5541
003-051_T0_COL_LP_5p_N1__CGTGTAACAGCCACCA-1	11.7612	2.82943
003-051_T0_COL_LP_5p_N1__AAGTCTGCAGGGAGAG-1	8.94025	1.192
003-051_T0_COL_LP_5p_N1__CATATTCGTCACACGC-1	7.26352	5.30954
003-051_T0_COL_LP_5p_N1__CCGGTAGAGAGTGACC-1	10.2527	1.7758
003-051_T0_COL_LP_5p_N1__CGTTCTGTCCGAAGAG-1	7.22996	5.49827
003-051_T0_COL_LP_5p_N1__CCTAAAGCATGTCGAT-1	8.00754	1.63908
003-051_T0_COL_LP_5p_N1__CGGAGCTGTTGTGGAG-1	9.10936	1.5415
003-051_T0_COL_LP_5p_N1__ATTATCCCACATCCGG-1	8.30196	1.27177
003-051_T0_COL_LP_5p_N1__CTTTGCGAGCTGAAAT-1	9.01009	1.28414
003-051_T0_COL_LP_5p_N1__ATTTCTGGTACCAGTT-1	8.21865	1.46045
003-051_T0_COL_LP_5p_N1__TTAGGACGTAGCGTGA-1	9.64934	1.43863
003-051_T0_COL_LP_5p_N1__AACTCCCCACCTATCC-1	5.92105	5.72916
003-051_T0_COL_LP_5p_N1__GGAGCAAAGCCTATGT-1	-1.17579	3.43105
003-051_T0_COL_LP_5p_N1__ACCTTTAGTCGATTGT-1	9.68252	1.8168
003-051_T0_COL_LP_5p_N1__CCTAGCTGTATCACCA-1	7.13296	5.64999
003-051_T0_COL_LP_5p_N1__CTAGTGAAGCTAGGCA-1	6.42518	5.06416
003-051_T0_COL_LP_5p_N1__AACCGCGAGTAGCGGT-1	9.15041	1.26619
003-051_T0_COL_LP_5p_N1__CCCAATCCAGCTGGCT-1	-0.902707	3.41346
003-051_T0_COL_LP_5p_N1__GGCGTGTGTAGCGATG-1	4.54534	4.71874
003-051_T0_COL_LP_5p_N1__ATCGAGTAGGTCGGAT-1	8.30208	2.03388
003-051_T0_COL_LP_5p_N1__ACTGAGTCATCACAAC-1	12.3113	11.8205
003-051_T0_COL_LP_5p_N1__CATCGAATCTGGCGTG-1	5.36953	6.25386
003-051_T0_COL_LP_5p_N1__GCCTCTAAGAACAATC-1	12.1762	12.0508
003-051_T0_COL_LP_5p_N1__CATCAAGTCTACGAGT-1	12.6	4.67288
003-051_T0_COL_LP_5p_N1__TACTCGCCACAGACTT-1	8.16637	2.49524
003-051_T0_COL_LP_5p_N1__CTAAGACCACATGGGA-1	9.13846	1.31895
003-051_T0_COL_LP_5p_N1__CAGCAGCAGGGTGTTG-1	12.7317	11.1869
003-051_T0_COL_LP_5p_N1__CTGGTCTGTCGCGAAA-1	11.2018	-7.74876
003-051_T0_COL_LP_5p_N1__TGAGCCGAGTAACCCT-1	6.08724	5.63975
003-051_T0_COL_LP_5p_N1__CGTCCATGTCAGTGGA-1	7.5957	1.47657
003-051_T0_COL_LP_5p_N1__GATCGATCAGCATGAG-1	6.33585	5.69519
003-051_T0_COL_LP_5p_N1__GACGTTACAATCGAAA-1	9.17405	1.46295
003-051_T0_COL_LP_5p_N1__CTCTAATCAATGGTCT-1	7.0917	2.21596
003-051_T0_COL_LP_5p_N1__ACTTTCAAGCTAGGCA-1	8.16621	-2.54637
003-051_T0_COL_LP_5p_N1__GAACATCCAGCCACCA-1	9.45089	1.27216
003-051_T0_COL_LP_5p_N1__CATATTCAGTCCAGGA-1	10.2391	1.73209
003-051_T0_COL_LP_5p_N1__GCTCCTAAGTATTGGA-1	8.77943	2.07803
003-051_T0_COL_LP_5p_N1__AAGGCAGCATACTCTT-1	6.31168	5.98665
003-051_T0_COL_LP_5p_N1__CAAGAAACATTGGTAC-1	5.81384	5.87127
003-051_T0_COL_LP_5p_N1__GTTAAGCAGATCGATA-1	6.55076	5.89043
003-051_T0_COL_LP_5p_N1__CATGCCTCAAGCGCTC-1	7.42364	6.97518
003-051_T0_COL_LP_5p_N1__TCAGGATTCAATCACG-1	7.35123	1.21532
003-051_T0_COL_LP_5p_N1__CAAGTTGTCTCGTATT-1	9.2372	1.48902
003-051_T0_COL_LP_5p_N1__TGACAACAGGCCCGTT-1	7.45896	7.30016
003-051_T0_COL_LP_5p_N1__GCAATCACAACACGCC-1	9.37707	1.39062
003-051_T0_COL_LP_5p_N1__GTTAAGCGTGCTCTTC-1	5.21501	6.14962
003-051_T0_COL_LP_5p_N1__AGTCTTTTCACCACCT-1	4.69136	7.18405
003-051_T0_COL_LP_5p_N1__TTTACTGAGGGAGTAA-1	9.72264	1.07638
003-051_T0_COL_LP_5p_N1__CCTATTAAGATATGGT-1	6.56327	1.68147
003-051_T0_COL_LP_5p_N1__GCGCAACGTGCGAAAC-1	11.1923	11.2527
003-051_T0_COL_LP_5p_N1__GGTGAAGAGTTCCACA-1	7.10971	1.61145
003-051_T0_COL_LP_5p_N1__TCGAGGCCATCGGACC-1	6.85577	5.35399
003-051_T0_COL_LP_5p_N1__CAAGGCCTCAGCCTAA-1	6.12403	0.340718
003-051_T0_COL_LP_5p_N1__CCTTTCTGTGTAATGA-1	9.20802	1.15311
003-051_T0_COL_LP_5p_N1__AGTCTTTCACTGAAGG-1	6.26369	3.94477
003-051_T0_COL_LP_5p_N1__CGATCGGCAACTGGCC-1	9.00106	1.47409
003-051_T0_COL_LP_5p_N1__CGGTTAATCCGATATG-1	8.96246	1.99564
003-051_T0_COL_LP_5p_N1__CATTATCTCTTAGCCC-1	16.6735	3.46848
003-051_T0_COL_LP_5p_N1__CCTTACGAGTACATGA-1	-2.81126	2.72633
003-051_T0_COL_LP_5p_N1__TTTGTCATCGTCACGG-1	-2.76122	2.97468
003-051_T0_COL_LP_5p_N1__GGGTCTGGTCCGTCAG-1	-2.50222	1.98568
003-051_T0_COL_LP_5p_N1__TGATTTCAGGTAAACT-1	-3.16443	3.01756
003-051_T0_COL_LP_5p_N1__GCTCCTACATGTAGTC-1	-2.53819	3.23076
003-051_T0_COL_LP_5p_N1__GACGGCTAGATAGTCA-1	5.20578	6.14963
003-051_T0_COL_LP_5p_N1__AGATCTGAGCGTCAAG-1	9.10633	2.02175
003-051_T0_COL_LP_5p_N1__ACTGAGTCATGCAACT-1	-2.99628	3.32599
003-051_T0_COL_LP_5p_N1__AGTCTTTGTCAATGTC-1	11.8721	1.61888
003-051_T0_COL_LP_5p_N1__GCCTCTAAGGGTCGAT-1	7.20577	0.480194
003-051_T0_COL_LP_5p_N1__TCTCATATCTGCGACG-1	-2.67113	2.5515
003-051_T0_COL_LP_5p_N1__ACGAGCCCATGAACCT-1	-2.85599	2.44062
003-051_T0_COL_LP_5p_N1__GCTCTGTTCAGTGTTG-1	-2.62132	3.54303
003-051_T0_COL_LP_5p_N1__CTCGTACGTGCAACGA-1	-2.70997	2.58945
003-051_T0_COL_LP_5p_N1__GATGCTACAGGAATGC-1	-2.76524	4.18787
003-051_T0_COL_LP_5p_N1__GCCTCTAAGAGGTTGC-1	6.81989	7.0152
003-051_T0_COL_LP_5p_N1__GTGCTTCTCATGTAGC-1	-2.5657	3.55516
003-051_T0_COL_LP_5p_N1__GCCAAATCACCTCGGA-1	-2.69777	2.34424
003-051_T0_COL_LP_5p_N1__AGATCTGAGGTGCAAC-1	5.87223	6.79152
003-051_T0_COL_LP_5p_N1__CTGCGGATCTTCGGTC-1	-2.23028	3.30127
003-051_T0_COL_LP_5p_N1__GACCAATAGACAGGCT-1	-2.48623	3.67085
003-051_T0_COL_LP_5p_N1__AACTCCCGTGAGTATA-1	-2.63096	2.39567
003-051_T0_COL_LP_5p_N1__CCAGCGAGTGGTGTAG-1	-2.44894	2.41445
003-051_T0_COL_EPI_5p_N1__ATGCGATAGTCGCCGT-1	5.90518	3.78885
003-051_T0_COL_EPI_5p_N1__CCGGTAGTCAGTACGT-1	5.92153	3.60564
003-051_T0_COL_EPI_5p_N1__ATCCACCTCTAACTTC-1	5.78144	4.05686
003-051_T0_COL_EPI_5p_N1__GCGCCAAGTGCAACGA-1	6.01974	3.82621
003-051_T0_COL_EPI_5p_N1__TGACAACCAGCTCGAC-1	5.80836	3.87252
003-051_T0_COL_EPI_5p_N1__GCTGCTTGTAGCGTGA-1	6.05945	3.67716
003-051_T0_COL_EPI_5p_N1__ACATACGAGGAGTTTA-1	6.14268	3.59138
003-051_T0_COL_EPI_5p_N1__ATAACGCGTCTCGTTC-1	5.92985	3.90564
003-051_T0_COL_EPI_5p_N1__GTGCGGTAGATGGCGT-1	6.3251	1.72068
003-051_T0_COL_EPI_5p_N1__GTCAAGTGTCTAGGTT-1	6.28958	2.8311
003-051_T0_COL_EPI_5p_N1__AAGGTTCTCATCTGCC-1	5.78603	3.99533
003-051_T0_COL_EPI_5p_N1__TAAGCGTGTCAGGACA-1	5.9286	3.8071
003-051_T0_COL_EPI_5p_N1__TAGGCATCAAAGCGGT-1	6.92179	0.376814
003-051_T0_COL_EPI_5p_N1__ACATACGCAGTAGAGC-1	6.29573	2.23456
003-051_T0_COL_EPI_5p_N1__TGGACGCCAGATCCAT-1	6.0488	3.86396
003-051_T0_COL_EPI_5p_N1__ATGAGGGAGTGGAGTC-1	6.06623	3.59561
003-051_T0_COL_EPI_5p_N1__GGGCACTAGAGGACGG-1	5.84654	4.0127
003-051_T0_COL_EPI_5p_N1__TGGCTGGGTCGCTTCT-1	6.27047	3.213
003-051_T0_COL_EPI_5p_N1__AGTGTCATCAAGGTAA-1	6.03481	3.43092
003-051_T0_COL_EPI_5p_N1__TACTCGCGTCGAACAG-1	6.12011	3.79747
003-051_T0_COL_EPI_5p_N1__AGGCCACGTATTCGTG-1	6.27316	3.03907
003-051_T0_COL_EPI_5p_N1__CTACACCGTACATCCA-1	6.11837	3.42689
003-051_T0_COL_EPI_5p_N1__TGTATTCAGCTAGTCT-1	6.03511	3.6708
003-051_T0_COL_EPI_5p_N1__TCAGCTCAGTGAAGTT-1	12.5133	4.84556
003-051_T0_COL_EPI_5p_N1__AAGGTTCTCCACTGGG-1	6.03125	3.62486
003-051_T0_COL_EPI_5p_N1__CGTGAGCAGGGTTCCC-1	6.04972	3.65405
003-051_T0_COL_EPI_5p_N1__CGCCAAGAGCGGATCA-1	5.97705	3.7618
003-051_T0_COL_EPI_5p_N1__CCACTACTCCGGGTGT-1	5.81283	3.98046
003-051_T0_COL_EPI_5p_N1__CGTCCATAGTTCCACA-1	6.00475	3.90292
003-051_T0_COL_EPI_5p_N1__CCACCTAAGTCATGCT-1	6.26191	1.62695
003-051_T0_COL_EPI_5p_N1__CCTACACCACAAGACG-1	5.76083	4.08412
003-051_T0_COL_EPI_5p_N1__CTGTTTACAGGTGCCT-1	5.78329	3.96771
003-051_T0_COL_EPI_5p_N1__GGGTTGCGTTCCACTC-1	6.35592	2.74448
003-051_T0_COL_EPI_5p_N1__TTTGGTTTCTAGAGTC-1	5.81745	3.90328
003-051_T0_COL_EPI_5p_N1__ACGCCAGTCGACGGAA-1	5.91067	3.69174
003-051_T0_COL_EPI_5p_N1__TGCGGGTTCACATACG-1	6.41405	1.74093
003-051_T0_COL_EPI_5p_N1__AGCAGCCCACAGCCCA-1	6.19788	3.3648
003-051_T0_COL_EPI_5p_N1__TCAGCTCGTAGGACAC-1	5.68875	3.79005
003-051_T0_COL_EPI_5p_N1__TACTTGTAGCTAGTTC-1	6.30045	2.33053
003-051_T0_COL_EPI_5p_N1__GCACTCTCACCCATGG-1	6.21205	2.35416
003-051_T0_COL_EPI_5p_N1__GATTCAGTCATGTGGT-1	6.05246	3.59074
003-051_T0_COL_EPI_5p_N1__CCTTCCCGTCCGTCAG-1	6.04151	4.39652
003-051_T0_COL_EPI_5p_N1__CGCTATCAGCGCCTTG-1	11.7521	10.0628
003-051_T0_COL_EPI_5p_N1__CTAGCCTCATGCAATC-1	6.05363	3.81728
003-051_T0_COL_EPI_5p_N1__ACAGCCGAGCTATGCT-1	6.0852	3.79473
003-051_T0_COL_EPI_5p_N1__GCGGGTTTCTCTAAGG-1	5.87165	3.82121
003-051_T0_COL_EPI_5p_N1__CTTCTCTGTCGGCACT-1	6.03507	3.86973
003-051_T0_COL_EPI_5p_N1__CAGTCCTAGCCAGTTT-1	5.73516	3.76757
003-051_T0_COL_EPI_5p_N1__GCAATCATCACTTATC-1	6.2623	2.95681
003-051_T0_COL_EPI_5p_N1__ACGCCGATCGACCAGC-1	6.4016	1.62831
003-051_T0_COL_EPI_5p_N1__CGTCAGGGTTCCATGA-1	6.31128	2.11437
003-051_T0_COL_EPI_5p_N1__GCTTGAAGTAATCACC-1	5.83652	4.02936
003-051_T0_COL_EPI_5p_N1__CCTTACGCATGCGCAC-1	6.29091	2.51971
003-051_T0_COL_EPI_5p_N1__GAATAAGTCATCGCTC-1	6.01288	3.55728
003-051_T0_COL_EPI_5p_N1__CCTTCCCAGGCTACGA-1	6.05322	3.72942
003-051_T0_COL_EPI_5p_N1__TGACGGCAGTACGTAA-1	6.30101	2.46754
003-051_T0_COL_EPI_5p_N1__TTCTCAACAATGACCT-1	6.01148	3.66041
003-051_T0_COL_EPI_5p_N1__GCGCCAAGTCGGCTCA-1	5.95401	3.78032
003-051_T0_COL_EPI_5p_N1__ATCGAGTTCTTCGAGA-1	5.9704	3.74776
003-051_T0_COL_EPI_5p_N1__TGGTTAGGTCGCGAAA-1	6.05067	3.57201
003-051_T0_COL_EPI_5p_N1__AACGTTGGTTTGTGTG-1	6.4468	3.32284
003-051_T0_COL_EPI_5p_N1__ACCTTTACACTGCCAG-1	5.28297	4.42274
003-051_T0_COL_EPI_5p_N1__CCTATTATCGGAGCAA-1	6.1016	3.41623
003-051_T0_COL_EPI_5p_N1__TCTGAGATCTTGTTTG-1	6.16011	2.88644
003-051_T0_COL_EPI_5p_N1__AGTTGGTCAATAGAGT-1	5.88964	3.89953
003-051_T0_COL_EPI_5p_N1__TCAGGTAAGCCAGGAT-1	6.03082	3.48772
003-051_T0_COL_EPI_5p_N1__GCAAACTAGACAAGCC-1	6.32128	1.90365
003-051_T0_COL_EPI_5p_N1__TTTGCGCCATCCGGGT-1	6.26391	2.25999
003-051_T0_COL_EPI_5p_N1__CTACATTGTCCAACTA-1	6.13376	3.41789
003-051_T0_COL_EPI_5p_N1__CCGTTCATCAACCATG-1	6.22916	2.35087
003-051_T0_COL_EPI_5p_N1__TCAATCTTCACCCGAG-1	6.13323	3.4862
003-051_T0_COL_EPI_5p_N1__GACAGAGTCCGGGTGT-1	6.00101	3.7554
003-051_T0_COL_EPI_5p_N1__ATGCGATCAATTCCTT-1	6.15398	3.44335
003-051_T0_COL_EPI_5p_N1__AACTTTCGTTGTTTGG-1	6.00235	3.92995
003-051_T0_COL_EPI_5p_N1__TCGCGTTGTCCAACTA-1	6.04958	3.42406
003-051_T0_COL_EPI_5p_N1__CTGGTCTCACGAGGTA-1	6.10083	3.366
003-051_T0_COL_EPI_5p_N1__CTAGAGTGTTCGGGCT-1	6.09245	3.63659
003-051_T0_COL_EPI_5p_N1__GATGAGGTCATGCTCC-1	5.73585	4.46323
003-051_T0_COL_EPI_5p_N1__AACTGGTCACCTCGGA-1	6.14097	3.08129
003-051_T0_COL_EPI_5p_N1__CGGACACGTGTGCGTC-1	6.11109	3.70975
003-051_T0_COL_EPI_5p_N1__ACTTTCAAGGTCGGAT-1	6.34833	4.44222
003-051_T0_COL_EPI_5p_N1__GACCTGGTCTGATTCT-1	6.34232	1.89413
003-051_T0_COL_EPI_5p_N1__GGCTCGATCAGCCTAA-1	6.07957	3.5142
003-051_T0_COL_EPI_5p_N1__TTTGCGCTCCACTGGG-1	6.07065	3.74466
003-051_T0_COL_EPI_5p_N1__TCCCGATCACCTTGTC-1	6.29366	2.05937
003-051_T0_COL_EPI_5p_N1__GGGACCTCAGCCAATT-1	6.13327	3.83647
003-051_T0_COL_EPI_5p_N1__GGACAGAGTTTAGCTG-1	5.82532	3.63157
003-051_T0_COL_EPI_5p_N1__CAGCAGCCATGCATGT-1	6.08055	3.52864
003-051_T0_COL_EPI_5p_N1__CGTCACTTCCGTTGTC-1	5.89105	4.35515
003-051_T0_COL_EPI_5p_N1__CTAGTGACAGTTCCCT-1	5.76197	5.06113
003-051_T0_COL_EPI_5p_N1__TACGGGCAGGATGGTC-1	6.35138	1.58502
003-051_T0_COL_EPI_5p_N1__CGAGCCAAGATGTAAC-1	6.15169	2.34671
003-051_T0_COL_EPI_5p_N1__CTCTACGCAATCACAC-1	6.32956	4.27623
003-051_T0_COL_EPI_5p_N1__TCGTAGATCTTATCTG-1	5.34238	4.24702
003-051_T0_COL_EPI_5p_N1__TCTGAGACATTACCTT-1	6.11346	3.66629
003-051_T0_COL_EPI_5p_N1__CCTCAGTTCAACGGGA-1	6.09689	3.58373
003-051_T0_COL_EPI_5p_N1__ACCTTTAAGCGGATCA-1	6.2033	1.64926
003-051_T0_COL_EPI_5p_N1__TCAACGATCTGCAAGT-1	5.92807	3.82763
003-051_T0_COL_EPI_5p_N1__TCACAAGGTCTTCAAG-1	6.23257	3.2634
003-051_T0_COL_EPI_5p_N1__ATGGGAGAGGGTATCG-1	5.93152	3.74636
003-051_T0_COL_EPI_5p_N1__TGACAACTCACCCTCA-1	6.28806	2.46431
003-051_T0_COL_EPI_5p_N1__TGCGGGTTCAGGCAAG-1	6.06258	3.49041
003-051_T0_COL_EPI_5p_N1__CTGATAGGTTCCACAA-1	6.11969	3.47297
003-051_T0_COL_EPI_5p_N1__CTCGGGATCTACTCAT-1	6.11614	2.41982
003-051_T0_COL_EPI_5p_N1__TGAGGGAAGGCTCATT-1	6.26628	3.21084
003-051_T0_COL_EPI_5p_N1__GCAGTTAGTCCTCTTG-1	6.04507	3.81571
003-051_T0_COL_EPI_5p_N1__CCTCAGTGTTAAGAAC-1	6.02715	3.78864
003-051_T0_COL_EPI_5p_N1__AACACGTCACTTAACG-1	5.94676	3.64054
003-051_T0_COL_EPI_5p_N1__TGACTAGGTCATATGC-1	5.9917	3.76011
003-051_T0_COL_EPI_5p_N1__GCTCCTATCAATACCG-1	5.98749	3.57955
003-051_T0_COL_EPI_5p_N1__GTCATTTAGATCCGAG-1	6.15087	4.10335
003-051_T0_COL_EPI_5p_N1__CGGAGCTCAGTTTACG-1	6.25359	3.11214
003-051_T0_COL_EPI_5p_N1__GGACATTAGACTTTCG-1	5.70751	3.89052
003-051_T0_COL_EPI_5p_N1__GACTGCGCAATAACGA-1	6.00612	3.81162
003-051_T0_COL_EPI_5p_N1__GACTACATCCAGAGGA-1	5.93837	3.7687
003-051_T0_COL_EPI_5p_N1__GCGACCAAGCAATCTC-1	6.00103	3.66189
003-051_T0_COL_EPI_5p_N1__AGCATACAGTCCGGTC-1	6.17777	1.53411
003-051_T0_COL_EPI_5p_N1__CATGACATCCTTAATC-1	6.29167	1.59746
003-051_T0_COL_EPI_5p_N1__CAGAGAGCATCAGTCA-1	6.18495	2.99977
003-051_T0_COL_EPI_5p_N1__TGACTTTGTACTTCTT-1	5.93819	3.79612
003-051_T0_COL_EPI_5p_N1__AAGGCAGCAGTATCTG-1	6.27046	1.38808
003-051_T0_COL_EPI_5p_N1__GGAACTTGTCATTAGC-1	5.68469	4.25635
003-051_T0_COL_EPI_5p_N1__GACGGCTGTTGCGCAC-1	6.25094	4.60456
003-051_T0_COL_EPI_5p_N1__TCTTTCCTCCCGGATG-1	6.42774	4.14064
003-051_T0_COL_EPI_5p_N1__ACACCAATCCAAAGTC-1	6.21982	2.20152
003-051_T0_COL_EPI_5p_N1__CCTCTGACACGAGAGT-1	6.19956	3.49123
003-051_T0_COL_EPI_5p_N1__CGCTATCAGAATGTTG-1	6.26324	1.57938
003-051_T0_COL_EPI_5p_N1__GTAACTGAGAGGACGG-1	6.38504	1.73219
003-051_T0_COL_EPI_5p_N1__GACAGAGCAAAGCGGT-1	5.9781	3.94165
003-051_T0_COL_EPI_5p_N1__ACTTGTTAGGAGTTTA-1	5.99015	3.746
003-051_T0_COL_EPI_5p_N1__CTACGTCAGGATGTAT-1	5.99569	3.9201
003-051_T0_COL_EPI_5p_N1__GCTTGAAGTGCAGGTA-1	5.76553	4.05384
003-051_T0_COL_EPI_5p_N1__AGTGTCACAACACCCG-1	5.97393	3.744
003-051_T0_COL_EPI_5p_N1__TTGGCAACACATAACC-1	6.1917	3.47587
003-051_T0_COL_EPI_5p_N1__ATGTGTGGTGAGGGAG-1	7.25373	0.351219
003-051_T0_COL_EPI_5p_N1__CTCGAAATCCTATTCA-1	6.19569	1.85818
003-051_T0_COL_EPI_5p_N1__CTAAGACTCCACGCAG-1	6.20417	1.55865
003-051_T0_COL_EPI_5p_N1__CATCCACTCCTTAATC-1	6.43888	2.10915
003-051_T0_COL_EPI_5p_N1__TCATTTGTCAGCTCGG-1	6.10848	3.9496
003-051_T0_COL_EPI_5p_N1__CGGCTAGGTCAGATAA-1	6.07855	3.90753
003-051_T0_COL_EPI_5p_N1__GCGCAACTCGGATGGA-1	5.86968	3.93268
003-051_T0_COL_EPI_5p_N1__GGTATTGGTTCACGGC-1	6.57129	3.11745
003-051_T0_COL_EPI_5p_N1__TCAGCTCTCGGCTTGG-1	6.5328	3.36913
003-051_T0_COL_EPI_5p_N1__CTCTACGAGAACAATC-1	6.23229	1.81924
003-051_T0_COL_EPI_5p_N1__GTGTGCGAGAACAACT-1	6.05748	3.79913
003-051_T0_COL_EPI_5p_N1__GGAACTTTCAGCAACT-1	6.18757	1.60561
003-051_T0_COL_EPI_5p_N1__CAACCAAAGTTACCCA-1	7.03197	0.959308
003-051_T0_COL_EPI_5p_N1__CAAGATCGTTAAAGAC-1	6.37314	3.51567
003-051_T0_COL_EPI_5p_N1__CGCTATCTCAGTTCGA-1	5.95109	4.39175
003-051_T0_COL_EPI_5p_N1__TACTCATCACAACGCC-1	5.93871	3.79625
003-051_T0_COL_EPI_5p_N1__GTGCGGTGTGCACGAA-1	5.67477	3.8621
003-051_T0_COL_EPI_5p_N1__GTCTTCGAGCGTTGCC-1	4.19419	5.25934
003-051_T0_COL_EPI_5p_N1__GGACATTGTGAGGCTA-1	5.95871	4.064
003-051_T0_COL_EPI_5p_N1__ACGAGGAAGCCCAGCT-1	6.70105	2.42545
003-051_T0_COL_EPI_5p_N1__ACGGGTCGTATTAGCC-1	6.28227	1.80144
003-051_T0_COL_EPI_5p_N1__CACATTTGTTTGTGTG-1	6.19082	3.32103
003-051_T0_COL_EPI_5p_N1__TGTATTCAGTGGTCCC-1	6.0349	3.61714
003-051_T0_COL_EPI_5p_N1__CCACCTACACTATCTT-1	6.19948	1.57825
003-051_T0_COL_EPI_5p_N1__ACGCCAGAGTGAAGTT-1	8.52484	1.76172
003-051_T0_COL_EPI_5p_N1__GTAACTGAGAGCTGGT-1	5.93961	3.7007
003-051_T0_COL_EPI_5p_N1__ATGTGTGGTTAGGGTG-1	6.1293	3.65271
003-051_T0_COL_EPI_5p_N1__TCCACACAGAAGGGTA-1	5.89705	4.67812
003-051_T0_COL_EPI_5p_N1__CTCGTCAAGGATGCGT-1	6.06323	3.67562
003-051_T0_COL_EPI_5p_N1__CTCTGGTGTTTGTGTG-1	5.71529	4.08835
003-051_T0_COL_EPI_5p_N1__ATTACTCGTGAAGGCT-1	6.262	2.78163
003-051_T0_COL_EPI_5p_N1__CCTATTATCGCCGTGA-1	5.89292	3.68418
003-051_T0_COL_EPI_5p_N1__CGTCTACCACGGACAA-1	6.20442	3.42524
003-051_T0_COL_EPI_5p_N1__TGGGCGTTCACCACCT-1	5.91357	4.57018
003-051_T0_COL_EPI_5p_N1__CAAGAAACAAGGGTCA-1	5.88582	4.09961
003-051_T0_COL_EPI_5p_N1__ATTCTACCATTGGCGC-1	5.7453	3.92321
003-051_T0_COL_EPI_5p_N1__TGAAAGATCTAACCGA-1	6.20405	4.06775
003-051_T0_COL_EPI_5p_N1__GAGTCCGGTATTACCG-1	6.03259	3.83603
003-051_T0_COL_EPI_5p_N1__ATCATGGCATTTGCTT-1	6.03477	4.82852
003-051_T0_COL_EPI_5p_N1__CGGGTCAGTCCTAGCG-1	5.90737	4.1171
003-051_T0_COL_EPI_5p_N1__AGACGTTGTGTTGAGG-1	6.03475	3.57116
003-051_T0_COL_EPI_5p_N1__ACAGCCGGTGATGTGG-1	6.04472	4.05507
003-051_T0_COL_EPI_5p_N1__GTTAAGCTCAAACAAG-1	7.22065	2.43868
003-051_T0_COL_EPI_5p_N1__GCTGCGACAGCTTCGG-1	6.24917	1.81982
003-051_T0_COL_EPI_5p_N1__TAGGCATGTCAAACTC-1	6.03322	3.64505
003-051_T0_COL_EPI_5p_N1__AGCGTATAGGAGCGTT-1	6.09766	3.78319
003-051_T0_COL_EPI_5p_N1__CTGAAGTAGCGAAGGG-1	6.03079	4.42405
003-051_T0_COL_EPI_5p_N1__CAAGAAATCATAACCG-1	5.78244	4.30474
003-051_T0_COL_EPI_5p_N1__CCTTTCTTCCAAATGC-1	5.91369	3.91435
003-051_T0_COL_EPI_5p_N1__TGCCCATAGCGTTCCG-1	5.70276	4.20994
003-051_T0_COL_EPI_5p_N1__ACTGATGTCCCAAGAT-1	5.70437	4.18057
003-051_T0_COL_EPI_5p_N1__CCTAGCTAGCCTTGAT-1	6.44531	4.18819
003-051_T0_COL_EPI_5p_N1__GCGGGTTTCAACACTG-1	5.9139	3.8422
003-051_T0_COL_EPI_5p_N1__CGTGAGCAGTATTGGA-1	6.10936	3.75101
003-051_T0_COL_EPI_5p_N1__TCAACGACAGTCTTCC-1	6.13544	3.59917
003-051_T0_COL_EPI_5p_N1__AGTAGTCGTCCGAAGA-1	6.30245	2.4355
003-051_T0_COL_EPI_5p_N1__CTTAACTAGGCATGGT-1	6.28307	1.73865
003-051_T0_COL_EPI_5p_N1__GTACTCCTCAATAAGG-1	5.66708	4.34267
003-051_T0_COL_EPI_5p_N1__CCCTCCTCACACTGCG-1	6.00221	3.55588
003-051_T0_COL_EPI_5p_N1__AAACCTGAGTAGCGGT-1	5.95872	4.00491
003-051_T0_COL_EPI_5p_N1__GGCGACTAGTGTGGCA-1	5.89814	4.63952
003-051_T0_COL_EPI_5p_N1__GTCACAATCTGGGCCA-1	6.03637	3.73093
003-051_T0_COL_EPI_5p_N1__TCCCGATGTCAAACTC-1	6.41784	3.22692
003-051_T0_COL_EPI_5p_N1__GGTGTTACATCGGAAG-1	6.3121	4.40057
003-051_T0_COL_EPI_5p_N1__GAGCAGACAACGATGG-1	6.8911	1.47381
003-051_T0_COL_EPI_5p_N1__CTACCCATCATAGCAC-1	6.15108	1.61348
003-051_T0_COL_EPI_5p_N1__TTAACTCTCACCAGGC-1	6.51762	3.21032
003-051_T0_COL_EPI_5p_N1__GCAAACTCAGGAATGC-1	5.85137	4.34759
003-051_T0_COL_EPI_5p_N1__TGAGCATCACCAGGTC-1	6.19466	1.69235
003-051_T0_COL_EPI_5p_N1__TCTCATATCTGCTGTC-1	5.57214	4.01077
003-051_T0_COL_EPI_5p_N1__ACGCCGATCATCGGAT-1	5.78353	4.63709
003-051_T0_COL_EPI_5p_N1__GGGCATCGTAAGTGGC-1	8.34349	1.83602
003-051_T0_COL_EPI_5p_N1__CGACCTTGTTGGGACA-1	5.83653	4.6075
003-051_T0_COL_EPI_5p_N1__TACTCGCAGTTGTCGT-1	6.43329	2.44191
003-051_T0_COL_EPI_5p_N1__CGGAGTCCATCTATGG-1	6.05352	3.76365
003-051_T0_COL_EPI_5p_N1__AAACGGGAGCACGCCT-1	5.57936	4.24277
003-051_T0_COL_EPI_5p_N1__GTTCATTGTCGAGTTT-1	7.2333	1.4515
003-051_T0_COL_EPI_5p_N1__CAGTAACGTGGTACAG-1	5.92756	3.76797
003-051_T0_COL_EPI_5p_N1__CGACCTTGTACAGACG-1	5.90928	4.6044
003-051_T0_COL_EPI_5p_N1__TTGGCAACAGGGTTAG-1	5.93853	4.72368
003-051_T0_COL_EPI_5p_N1__AAGGAGCTCTAGCACA-1	6.00859	3.32829
003-051_T0_COL_EPI_5p_N1__CACATTTGTACCGTAT-1	6.28766	1.42601
003-051_T0_COL_EPI_5p_N1__CCGTTCACAGGTGCCT-1	6.35433	4.56899
003-051_T0_COL_EPI_5p_N1__TTCGGTCGTGTCAATC-1	16.7666	5.88694
003-051_T0_COL_EPI_5p_N1__TAAGTGCGTTATCGGT-1	5.9757	5.0165
003-051_T0_COL_EPI_5p_N1__CCGTGGAGTGCTAGCC-1	6.56015	1.63713
003-051_T0_COL_EPI_5p_N1__CATATGGAGGTAAACT-1	6.02952	4.51454
003-051_T0_COL_EPI_5p_N1__GTCCTCACAATGGATA-1	5.87785	4.47587
003-051_T0_COL_EPI_5p_N1__CCTTCGAAGTACGATA-1	7.89741	-2.19662
003-051_T0_COL_EPI_5p_N1__AGTGTCAGTCTAACGT-1	5.4446	4.17028
003-051_T0_COL_EPI_5p_N1__GCTGCTTGTCCCGACA-1	4.18539	5.2917
003-051_T0_COL_EPI_5p_N1__TGCGCAGTCGCATGGC-1	6.07276	4.86559
003-051_T0_COL_EPI_5p_N1__CTCGTACGTGCGAAAC-1	5.91809	4.79852
003-051_T0_COL_EPI_5p_N1__CTCACACGTATAAACG-1	7.8522	-2.01963
003-051_T0_COL_EPI_5p_N1__CGTCACTCAGGGAGAG-1	6.02006	4.62177
003-051_T0_COL_EPI_5p_N1__ACGAGCCGTCTCCACT-1	5.93985	4.00644
003-051_T0_COL_EPI_5p_N1__ACCCACTCACATAACC-1	5.96635	4.50508
003-051_T0_COL_EPI_5p_N1__CGATCGGTCGCTAGCG-1	6.01742	4.65703
003-051_T0_COL_EPI_5p_N1__GCATGCGCACCACCAG-1	5.80824	4.86254
003-051_T0_COL_EPI_5p_N1__TTTGGTTGTCGTGGCT-1	8.03833	2.28809
003-051_T0_COL_EPI_5p_N1__ATGGGAGCATCCGGGT-1	6.0053	4.6376
003-051_T0_COL_EPI_5p_N1__AAGTCTGGTAAGGGCT-1	6.54503	3.22316
003-051_T0_COL_EPI_5p_N1__CTCGTCAAGCACACAG-1	5.60559	4.10835
003-051_T0_COL_EPI_5p_N1__ATCCACCGTGGTGTAG-1	6.23568	2.04824
003-051_T0_COL_EPI_5p_N1__AAACGGGCACATTCGA-1	6.44497	2.19538
003-051_T0_COL_EPI_5p_N1__CGCCAAGCATCGTCGG-1	6.02699	4.11499
003-051_T0_COL_EPI_5p_N1__CTGGTCTTCTTGACGA-1	6.25001	1.83141
003-051_T0_COL_EPI_5p_N1__CGTCTACAGAAAGTGG-1	6.21853	1.44654
003-051_T0_COL_EPI_5p_N1__ATTGGTGCATGTCCTC-1	6.33696	2.42111
003-051_T0_COL_EPI_5p_N1__GTAACTGGTCTAAACC-1	6.45878	1.91744
003-051_T0_COL_EPI_5p_N1__TGTCCCAAGCGGATCA-1	5.85946	4.39835
003-051_T0_COL_EPI_5p_N1__TTGAACGCAGCCAGAA-1	5.79957	4.39337
003-051_T0_COL_EPI_5p_N1__TAGGCATTCACATGCA-1	5.89238	4.56093
003-051_T0_COL_EPI_5p_N1__CTTACCGTCTTAACCT-1	6.268	2.21172
003-051_T0_COL_EPI_5p_N1__GGACATTGTCCATGAT-1	6.0559	3.62981
003-051_T0_COL_EPI_5p_N1__AGTCTTTTCGCATGGC-1	7.95065	-1.93161
003-051_T0_COL_EPI_5p_N1__ATCTGCCGTCTAGTGT-1	7.38391	2.8863
003-051_T0_COL_EPI_5p_N1__GAGGTGAAGTGTCCCG-1	6.23182	6.56879
003-051_T0_COL_EPI_5p_N1__TCATTTGAGTAAGTAC-1	5.2514	4.27297
003-051_T0_COL_EPI_5p_N1__GGTATTGCATCCAACA-1	6.19281	2.41605
003-051_T0_COL_EPI_5p_N1__CCTATTAAGAAACGAG-1	6.27348	2.33243
003-051_T0_COL_EPI_5p_N1__ATTCTACTCTGTTTGT-1	6.5016	2.50173
003-051_T0_COL_EPI_5p_N1__AACTCCCCACGGTAGA-1	6.2019	2.48089
003-051_T0_COL_EPI_5p_N1__TGAGCCGTCGATGAGG-1	5.81891	4.57348
003-051_T0_COL_EPI_5p_N1__CATATGGCATAGACTC-1	6.90665	2.90329
003-051_T0_COL_EPI_5p_N1__GTCGTAAAGTAGCCGA-1	6.15386	1.9219
003-051_T0_COL_EPI_5p_N1__AACCATGCACACCGCA-1	5.72204	4.87966
003-051_T0_COL_EPI_5p_N1__AAAGATGCATGCCTAA-1	12.5065	-4.8981
003-051_T0_COL_EPI_5p_N1__GCACTCTTCAAACCGT-1	5.83368	4.74812
003-051_T0_COL_EPI_5p_N1__GGGAGATGTCTCTTTA-1	6.22406	2.34451
003-051_T0_COL_EPI_5p_N1__TCGCGAGCACCAGGTC-1	5.86789	3.98664
003-051_T0_COL_EPI_5p_N1__GATGAAAAGAAGATTC-1	5.88813	4.62935
003-051_T0_COL_EPI_5p_N1__TCGGGACTCGGTCTAA-1	8.56101	1.91015
003-051_T0_COL_EPI_5p_N1__CTGAAGTGTTTGCATG-1	5.94676	4.56718
003-051_T0_COL_EPI_5p_N1__AAATGCCTCCATGCTC-1	5.6805	5.22435
003-051_T0_COL_EPI_5p_N1__TGCCCATCAAGCGTAG-1	5.58736	4.75692
003-051_T0_COL_EPI_5p_N1__TAGGCATGTTGTTTGG-1	6.11027	3.4739
003-051_T0_COL_EPI_5p_N1__ACGGGCTTCTGAAAGA-1	5.93353	4.41002
003-051_T0_COL_EPI_5p_N1__CGTTAGAGTACAGTGG-1	6.35562	2.61656
003-051_T0_COL_EPI_5p_N1__TACTCATGTACTCGCG-1	6.02622	3.44469
003-051_T0_COL_EPI_5p_N1__GAAACTCGTCGCATCG-1	5.90392	4.20977
003-051_T0_COL_EPI_5p_N1__CGGACACTCACAACGT-1	5.77022	4.16235
003-051_T0_COL_EPI_5p_N1__CGCTGGAGTTTAGCTG-1	5.94869	3.83088
003-051_T0_COL_EPI_5p_N1__GCTCTGTTCTGCTGCT-1	6.21614	3.04964
003-051_T0_COL_EPI_5p_N1__GTGCTTCCAAAGGTGC-1	6.58269	2.11421
003-051_T0_COL_EPI_5p_N1__TAGACCATCTACTCAT-1	7.51527	-2.8462
003-051_T0_COL_EPI_5p_N1__GCTGCTTCAGTTCATG-1	5.74972	6.75928
003-051_T0_COL_EPI_5p_N1__TTAGGACCAACGATGG-1	5.85062	4.80845
003-051_T0_COL_EPI_5p_N1__TTTGTCACACAGGCCT-1	5.788	4.78799
003-051_T0_COL_EPI_5p_N1__TAGAGCTCAAGCTGAG-1	5.80159	4.02475
003-051_T0_COL_EPI_5p_N1__GTGCAGCCACAGCCCA-1	5.87709	4.59418
003-051_T0_COL_EPI_5p_N1__AGTCTTTTCCAGATCA-1	6.0776	1.93162
003-051_T0_COL_EPI_5p_N1__TTATGCTTCTTCGAGA-1	16.5662	5.77223
003-051_T0_COL_EPI_5p_N1__CACTCCACAAGTCTGT-1	5.88641	5.82578
003-051_T0_COL_EPI_5p_N1__TTTACTGAGCCACTAT-1	5.9175	3.95611
003-051_T0_COL_EPI_5p_N1__GATGCTATCACGCGGT-1	6.50225	2.31755
003-051_T0_COL_EPI_5p_N1__ACGGCCAGTGCGATAG-1	6.28914	2.55861
003-051_T0_COL_EPI_5p_N1__GTTCGGGAGAGTACCG-1	6.16312	1.58111
003-051_T0_COL_EPI_5p_N1__GTGGGTCTCTACCTGC-1	5.68313	6.7584
003-051_T0_COL_EPI_5p_N1__ACTGCTCAGTCCCACG-1	6.08475	3.53554
003-051_T0_COL_EPI_5p_N1__AACGTTGAGTGGTAGC-1	6.12861	2.93893
003-051_T0_COL_EPI_5p_N1__CTTCTCTTCCGAAGAG-1	5.769	4.51151
003-051_T0_COL_EPI_5p_N1__ACGCCGAAGAGGGATA-1	6.09406	3.0736
003-051_T0_COL_EPI_5p_N1__CACAGTATCCCTAATT-1	6.21925	1.46073
003-051_T0_COL_EPI_5p_N1__ACACCCTGTAACGACG-1	5.79271	5.10033
003-051_T0_COL_EPI_5p_N1__TGAAAGATCACTTATC-1	6.1029	1.8188
003-051_T0_COL_EPI_5p_N1__GACCTGGTCATCATTC-1	6.4273	2.38985
003-051_T0_COL_EPI_5p_N1__AACCATGAGATGTTAG-1	6.48434	2.4455
003-051_T0_COL_EPI_5p_N1__GAAGCAGTCGCTTAGA-1	5.1875	4.47599
003-051_T0_COL_EPI_5p_N1__GCTGCTTCACGGCTAC-1	4.66357	4.90946
003-051_T0_COL_EPI_5p_N1__GACCTGGGTTACGTCA-1	5.92538	4.02588
003-051_T0_COL_EPI_5p_N1__ACATCAGGTCGCTTCT-1	5.67125	5.00761
003-051_T0_COL_EPI_5p_N1__GATCGTAAGCCACTAT-1	5.71855	5.19094
003-051_T0_COL_EPI_5p_N1__CTCTACGCAATGGACG-1	6.70256	2.47608
003-051_T0_COL_EPI_5p_N1__GACGTTAGTCATATGC-1	6.07828	3.26931
003-051_T0_COL_EPI_5p_N1__CAGCGACTCGTCGTTC-1	5.87371	4.0748
003-051_T0_COL_EPI_5p_N1__CGATCGGAGTCAAGGC-1	6.26912	1.38225
003-051_T0_COL_EPI_5p_N1__CGTGTCTGTTATCGGT-1	4.68697	6.20888
003-051_T0_COL_EPI_5p_N1__GCTGGGTAGTGCCAGA-1	5.69947	5.39984
003-051_T0_COL_EPI_5p_N1__CAAGTTGTCGTAGATC-1	13.5542	1.46685
003-051_T0_COL_EPI_5p_N1__CATTCGCGTCAACTGT-1	5.89557	3.91395
003-051_T0_COL_EPI_5p_N1__TGTGTTTAGAATCTCC-1	4.32407	5.96471
003-051_T0_COL_EPI_5p_N1__AACTGGTCAGTGAGTG-1	5.10737	4.515
003-051_T0_COL_EPI_5p_N1__TGGCTGGAGGATGGTC-1	5.22484	4.49309
003-051_T0_COL_EPI_5p_N1__GTGCGGTGTTCAGGCC-1	5.06474	4.50086
003-051_T0_COL_EPI_5p_N1__CTACACCGTTCCACGG-1	5.03945	4.64151
003-051_T0_COL_EPI_5p_N1__AGGCCACCACGGACAA-1	5.55014	4.82029
003-051_T0_COL_EPI_5p_N1__AGAGTGGTCGGCTTGG-1	5.83251	5.11481
003-051_T0_COL_EPI_5p_N1__TGGTTCCGTGCTAGCC-1	5.2063	4.50991
003-051_T0_COL_EPI_5p_N1__CAACCAAGTCAAACTC-1	5.87467	4.29772
003-051_T0_COL_EPI_5p_N1__GTTCTCGCATGGTAGG-1	6.04118	3.51868
003-051_T0_COL_EPI_5p_N1__TACCTTAAGGTCATCT-1	5.46712	6.98089
003-051_T0_COL_EPI_5p_N1__ACCTTTAGTTATGTGC-1	5.90881	4.64611
003-051_T0_COL_EPI_5p_N1__TGTTCCGTCTTGAGAC-1	4.68878	4.99833
003-051_T0_COL_EPI_5p_N1__CTACCCATCTTGTATC-1	9.98893	-5.52672
003-051_T0_COL_EPI_5p_N1__GACCTGGTCCTGCCAT-1	6.03198	3.62842
003-051_T0_COL_EPI_5p_N1__ATCATGGTCACAGGCC-1	5.22103	4.52728
003-051_T0_COL_EPI_5p_N1__CACTCCATCTTTCCTC-1	5.8622	4.65756
003-051_T0_COL_EPI_5p_N1__CACATAGCAGTGAGTG-1	5.38141	4.29976
003-051_T0_COL_EPI_5p_N1__CGAACATTCGACCAGC-1	5.05974	4.53
003-051_T0_COL_EPI_5p_N1__TAGACCATCCGGGTGT-1	5.14922	4.51428
003-051_T0_COL_EPI_5p_N1__CACAGTATCTATGTGG-1	5.477	4.54457
003-051_T0_COL_EPI_5p_N1__AGAGTGGTCGAGAGCA-1	4.96633	6.56157
003-051_T0_COL_EPI_5p_N1__CGTCTACTCGTTTAGG-1	5.05814	4.55822
003-051_T0_COL_EPI_5p_N1__GTGTGCGGTCTGCAAT-1	5.17499	4.47857
003-051_T0_COL_EPI_5p_N1__CGCTATCAGTAGATGT-1	5.8587	4.4784

### Sheet: Stroma
barcode	X_umap1	X_umap2
001-011_T0_COL_LP_5p_N1__CCGGTAGTCTTACCTA-1	11.3627	12.1602
001-011_T0_COL_LP_5p_N1__CCACGGACAGACACTT-1	12.6073	10.0693
001-011_T0_COL_LP_5p_N1__CGAGCCACACCACCAG-1	11.7932	7.97516
001-011_T0_COL_LP_5p_N1__TCTATTGGTAACGCGA-1	11.8353	7.82827
001-011_T0_COL_LP_5p_N1__TGTGTTTTCAAGCCTA-1	12.4993	10.5275
001-011_T0_COL_LP_5p_N1__GGCGTGTGTGAGTGAC-1	11.4401	8.1176
001-011_T0_COL_LP_5p_N1__TTCTTAGGTGGACGAT-1	12.467	8.53668
001-011_T0_COL_LP_5p_N1__CCACCTAAGTCTCCTC-1	12.1293	9.83684
001-011_T0_COL_LP_5p_N1__GAGCAGAGTTAAGTAG-1	12.0466	9.51258
001-011_T0_COL_LP_5p_N1__GCTCCTAAGTATTGGA-1	11.2197	9.15724
001-011_T0_COL_LP_5p_N1__TACTCGCAGTCTTGCA-1	12.2643	8.99648
001-011_T0_COL_LP_5p_N1__CTGCCTAGTCTAGCGC-1	12.0168	9.5639
001-011_T0_COL_LP_5p_N1__GTTAAGCCAGTTAACC-1	12.1528	9.8874
001-011_T0_COL_LP_5p_N1__GATCAGTGTGTCGCTG-1	11.9052	9.79334
001-011_T0_COL_LP_5p_N1__AGTGGGATCAACGGGA-1	11.9156	11.5259
001-011_T0_COL_LP_5p_N1__TCTGGAATCAAGAAGT-1	11.9566	8.47222
001-011_T0_COL_LP_5p_N1__CCGTGGAGTCGCGAAA-1	11.8342	7.87794
001-011_T0_COL_LP_5p_N1__GACCTGGTCTTCAACT-1	11.7371	7.72592
001-011_T0_COL_LP_5p_N1__GGAACTTGTATAGTAG-1	11.5583	10.0577
001-011_T0_COL_LP_5p_N1__AGGGAGTTCCGCGCAA-1	11.8817	7.84975
001-011_T0_COL_LP_5p_N1__TTCGGTCCAGATAATG-1	11.6738	12.0092
001-011_T0_COL_LP_5p_N1__TGAGCATAGTGCTGCC-1	11.8036	8.27991
001-011_T0_COL_LP_5p_N1__CAGAATCAGGCGTACA-1	11.1437	9.48384
001-011_T0_COL_LP_5p_N1__ACCTTTATCTATCGCC-1	11.8065	11.7725
001-011_T0_COL_LP_5p_N1__CGTGTAACAAAGTCAA-1	11.824	11.8252
001-011_T0_COL_LP_5p_N1__ACCGTAATCTAGCACA-1	7.33014	6.95534
001-011_T0_COL_LP_5p_N1__CAACTAGAGGGATACC-1	12.0944	9.94703
001-011_T0_COL_LP_5p_N1__CAAGTTGGTAAACGCG-1	12.077	10.0212
001-011_T0_COL_LP_5p_N1__CTAACTTTCGGATGTT-1	11.0128	9.19999
001-011_T0_COL_LP_5p_N1__TAGCCGGGTTCGGGCT-1	11.6088	9.6848
001-011_T0_COL_LP_5p_N1__GTTACAGAGGAATGGA-1	12.0538	9.5534
001-011_T0_COL_LP_5p_N1__CAAGATCTCCAGTATG-1	11.9641	11.9147
001-011_T0_COL_LP_5p_N1__CGCGTTTCACAGACAG-1	11.8893	7.73883
001-011_T0_COL_LP_5p_N1__CGGTTAAGTCAAAGCG-1	11.2647	9.09642
001-011_T0_COL_LP_5p_N1__CAACCTCCAGGGCATA-1	11.8883	10.856
001-011_T0_COL_LP_5p_N1__GTATTCTGTGGTACAG-1	12.0714	9.84048
001-011_T0_COL_LP_5p_N1__TAGCCGGAGTGCAAGC-1	10.9735	9.18055
001-011_T0_COL_LP_5p_N1__CCTTCGACACCGAATT-1	11.9672	11.5672
001-011_T0_COL_LP_5p_N1__GCTGCTTTCCAAAGTC-1	12.1492	9.9512
001-011_T0_COL_LP_5p_N1__GATGCTATCTGCTGCT-1	12.1567	9.93411
001-011_T0_COL_LP_5p_N1__GCGACCAAGTCGATAA-1	11.9611	11.6468
001-011_T0_COL_LP_5p_N1__CTAACTTCAAAGGCGT-1	11.8268	9.26169
001-011_T0_COL_LP_5p_N1__CTACCCAGTTGTGGAG-1	10.237	0.407268
001-011_T0_COL_LP_5p_N1__CATGACAGTCTAGGTT-1	11.8801	10.1171
001-011_T0_COL_LP_5p_N1__CCGTACTGTGTAAGTA-1	11.8495	7.69895
001-011_T0_COL_LP_5p_N1__ACTTTCATCGGTCTAA-1	12.0634	11.1294
001-011_T0_COL_LP_5p_N1__AACCATGTCGGCATCG-1	11.8173	11.6946
001-011_T0_COL_LP_5p_N1__CTAGTGATCTGTTGAG-1	11.1322	8.81193
001-011_T0_COL_LP_5p_N1__TGGGCGTCATGACATC-1	11.7442	7.85495
001-011_T0_COL_LP_5p_N1__GGAAAGCAGGGATCTG-1	-3.00017	8.69169
001-011_T0_COL_LP_5p_N1__TGCCAAAGTCGACTAT-1	12.0714	9.98913
001-011_T0_COL_LP_5p_N1__ATTCTACGTAATCACC-1	7.31185	6.32232
001-011_T0_COL_LP_5p_N1__CACCTTGTCGTAGGAG-1	11.9076	9.51543
001-011_T0_COL_LP_5p_N1__CGCGTTTGTGCAGACA-1	11.6337	8.0461
001-011_T0_COL_LP_5p_N1__ACACCAACAAAGCGGT-1	8.89951	0.265265
001-011_T0_COL_LP_5p_N1__GCCTCTACACGCGAAA-1	9.21726	1.03554
001-011_T0_COL_LP_5p_N1__TGTGTTTCATTCGACA-1	12.0909	11.2626
001-011_T0_COL_LP_5p_N1__TACCTATTCAGGATCT-1	12.0108	10.0218
001-011_T0_COL_LP_5p_N1__CTAGCCTTCAGCGATT-1	10.6442	8.73819
001-011_T0_COL_LP_5p_N1__GCTCCTAAGACAAGCC-1	8.84665	0.334048
001-011_T0_COL_LP_5p_N1__AACGTTGAGCCCAACC-1	8.8387	0.357353
001-011_T0_COL_LP_5p_N1__TGTCCCAGTTGGTTTG-1	12.2929	11.4608
001-011_T0_COL_LP_5p_N1__TGACTTTGTACGCTGC-1	10.7223	0.205538
001-011_T0_COL_LP_5p_N1__CTCACACAGTCAATAG-1	6.99611	7.0909
001-011_T0_COL_LP_5p_N1__CTAGTGACATTGGTAC-1	11.2911	9.16022
001-011_T0_COL_LP_5p_N1__CACATTTGTCTCCATC-1	11.4342	9.64131
001-011_T0_COL_LP_5p_N1__GGAATAACAGCTGCAC-1	10.8383	9.02471
001-011_T0_COL_LP_5p_N1__TTGGCAACATACGCCG-1	11.5289	9.33649
001-011_T0_COL_LP_5p_N1__GCTGCTTGTGGCGAAT-1	10.039	-0.173186
001-011_T0_COL_LP_5p_N1__CCCTCCTAGCAACGGT-1	11.01	9.09095
001-011_T0_COL_LP_5p_N1__GGGTTGCAGATGTCGG-1	9.99011	-0.323829
001-011_T0_COL_LP_5p_N1__CGGGTCAGTAAAGTCA-1	10.9793	9.34611
001-011_T0_COL_LP_5p_N1__GACTGCGGTCCAAGTT-1	11.6324	9.46766
001-011_T0_COL_LP_5p_N1__CACCTTGAGCTCCTTC-1	9.60317	-0.0505242
001-011_T0_COL_LP_5p_N1__CTCTAATCATAGACTC-1	10.9759	9.40821
001-011_T0_COL_LP_5p_N1__TACTTACTCTAGAGTC-1	10.1361	-0.246636
001-011_T0_COL_LP_5p_N1__TGCGGGTCACGACGAA-1	10.3498	0.124259
001-011_T0_COL_LP_5p_N1__ATCCGAAGTGCGATAG-1	9.60906	0.474822
001-011_T0_COL_LP_5p_N1__GTGCGGTCAGCGTTCG-1	9.86934	0.866224
001-011_T0_COL_LP_5p_N1__GCGAGAAAGAGTCGGT-1	11.8816	11.5609
001-011_T0_COL_LP_5p_N1__GACGCGTAGACGACGT-1	10.5488	-0.143416
001-011_T0_COL_LP_5p_N1__CAGTCCTCATAGACTC-1	10.2306	-0.233635
001-011_T0_COL_LP_5p_N1__TTTCCTCAGGGAAACA-1	11.955	10.022
001-011_T0_COL_LP_5p_N1__AGTCTTTGTCTGCGGT-1	11.1691	9.08925
001-011_T0_COL_LP_5p_N1__TCAGATGTCACAGTAC-1	9.59185	-0.191782
001-011_T0_COL_LP_5p_N1__CTCCTAGAGAACTGTA-1	7.31209	6.82583
001-011_T0_COL_LP_5p_N1__CACCACTAGGGTCGAT-1	11.5092	9.42799
001-011_T0_COL_LP_5p_N1__GCTTCCATCAGCTCTC-1	11.8108	10.035
001-011_T0_COL_LP_5p_N1__GGAGCAACATGTCCTC-1	9.54582	-0.219744
001-011_T0_COL_LP_5p_N1__ATCTACTGTAGCCTCG-1	11.533	9.26351
001-011_T0_COL_LP_5p_N1__CGGTTAACACAGACTT-1	11.8982	10.0526
001-011_T0_COL_LP_5p_N1__GCAATCAGTGCAACTT-1	10.643	0.534538
001-011_T0_COL_LP_5p_N1__CGATGTATCTGCCCTA-1	9.48089	-0.0678774
001-011_T0_COL_LP_5p_N1__ACTGCTCAGAACTGTA-1	10.5903	0.358634
001-011_T0_COL_LP_5p_N1__CAGCGACTCACCCTCA-1	12.1189	9.72452
001-011_T0_COL_LP_5p_N1__TCGGGACTCATAAAGG-1	9.65137	-0.226836
001-014_T0_COL_LP_5p_N1__GGTGTTAGTGTCTGAT-1	11.7863	8.41142
001-014_T0_COL_LP_5p_N1__GAATAAGCAAATACAG-1	11.3603	12.1436
001-014_T0_COL_LP_5p_N1__GACCTGGTCTGAAAGA-1	11.3757	12.1986
001-014_T0_COL_LP_5p_N1__GCGCAACGTGCGAAAC-1	-0.58995	7.78057
001-014_T0_COL_LP_5p_N1__GATCTAGCATTCGACA-1	12.4885	8.63111
001-014_T0_COL_LP_5p_N1__GAAATGAGTCCAACTA-1	12.1491	9.97389
001-014_T0_COL_LP_5p_N1__GAACATCTCAACTCTT-1	12.4541	8.68921
001-014_T0_COL_LP_5p_N1__CTCGTACAGTACGACG-1	-0.84099	8.37253
001-014_T0_COL_LP_5p_N1__GGTATTGCAGTCGATT-1	11.9874	10.0085
001-014_T0_COL_LP_5p_N1__TCAGCTCTCCTCAATT-1	11.8992	11.7327
001-014_T0_COL_LP_5p_N1__ACTATCTTCGACCAGC-1	-2.69594	9.03924
001-014_T0_COL_LP_5p_N1__GGCAATTAGAGTACAT-1	11.1611	9.41819
001-014_T0_COL_LP_5p_N1__ATCCGAATCATGTCCC-1	11.4321	7.99439
001-014_T0_COL_LP_5p_N1__TGGTTCCAGGCAAAGA-1	-0.47245	5.87767
001-014_T0_COL_LP_5p_N1__GCAATCATCAAACAAG-1	-0.570349	7.91155
001-014_T0_COL_LP_5p_N1__ACCCACTTCGGCCGAT-1	11.4419	8.44727
001-014_T0_COL_LP_5p_N1__AGCGGTCGTAAAGGAG-1	-0.334714	5.66684
001-014_T0_COL_LP_5p_N1__GCGGGTTCACGGCGTT-1	-0.827421	8.2224
001-014_T0_COL_LP_5p_N1__TCAATCTAGGGAAACA-1	-0.588824	8.367
001-014_T0_COL_LP_5p_N1__GTACTTTTCCTTGACC-1	11.9669	9.71191
001-014_T0_COL_LP_5p_N1__AGCGGTCAGGTGTTAA-1	-0.832274	7.96163
001-014_T0_COL_LP_5p_N1__TAAGAGACAGATAATG-1	0.401747	2.84529
001-014_T0_COL_LP_5p_N1__TACTCGCAGAGTCGGT-1	-0.873046	8.32597
001-014_T0_COL_LP_5p_N1__CACATAGCACGAGGTA-1	12.1657	9.59407
001-014_T0_COL_LP_5p_N1__CAGCCGAAGCAGATCG-1	-0.731078	8.53713
001-014_T0_COL_LP_5p_N1__TCAGATGAGGGAAACA-1	11.7161	9.3371
001-014_T0_COL_LP_5p_N1__GCGAGAATCGCTTGTC-1	-0.627225	8.21496
001-014_T0_COL_LP_5p_N1__GGGATGATCGACGGAA-1	-0.32239	5.5721
001-014_T0_COL_LP_5p_N1__CAGATCAAGACTAAGT-1	-0.696702	7.90706
001-014_T0_COL_LP_5p_N1__ACTGAGTCATTAACCG-1	-1.16215	6.99779
001-014_T0_COL_LP_5p_N1__CTGTGCTCAATAAGCA-1	-1.13159	8.40586
001-014_T0_COL_LP_5p_N1__CGTCTACGTTATCCGA-1	-1.72054	8.17322
001-014_T0_COL_LP_5p_N1__TATCAGGGTGTTTGGT-1	1.3874	3.4456
001-014_T0_COL_LP_5p_N1__CTGATCCCACTTGGAT-1	-0.605797	7.92391
001-014_T0_COL_LP_5p_N1__CGTAGCGCACTCAGGC-1	-1.4527	7.90887
001-014_T0_COL_LP_5p_N1__CTCAGAAAGGACAGAA-1	-0.514355	7.97863
001-014_T0_COL_LP_5p_N1__AGTGTCACATGGATGG-1	-0.852651	8.24613
001-014_T0_COL_LP_5p_N1__TCTGAGAAGCCGATTT-1	11.8565	11.4865
001-014_T0_COL_LP_5p_N1__CGAGCACGTCAATACC-1	-0.879866	8.4907
001-014_T0_COL_LP_5p_N1__ATCATCTCAATCACAC-1	-0.634161	8.29737
001-014_T0_COL_LP_5p_N1__GTTACAGCAAGCTGAG-1	-0.580362	7.74842
001-014_T0_COL_LP_5p_N1__TTGCGTCCACCAGTTA-1	-0.619369	8.06318
001-014_T0_COL_LP_5p_N1__GAGTCCGCAATCTGCA-1	1.47324	3.4054
001-014_T0_COL_LP_5p_N1__CCAATCCAGGATGGTC-1	-0.737831	7.33274
001-014_T0_COL_LP_5p_N1__TTCGGTCCAAAGGAAG-1	-1.95494	8.1937
001-014_T0_COL_LP_5p_N1__TCGTAGATCACGAAGG-1	-1.32303	8.32925
001-014_T0_COL_LP_5p_N1__ATAGACCAGATCCCAT-1	-0.919655	8.21933
001-014_T0_COL_LP_5p_N1__ATCACGATCTAGCACA-1	-0.390695	8.18298
001-014_T0_COL_LP_5p_N1__TCTGGAAGTGCAGTAG-1	-1.67922	7.59706
001-014_T0_COL_LP_5p_N1__ACACCGGAGATATGCA-1	2.60416	3.10478
001-014_T0_COL_LP_5p_N1__GAAATGACAAGCTGAG-1	-0.675477	8.43249
001-014_T0_COL_LP_5p_N1__GCGAGAATCATCACCC-1	-0.532361	8.22336
001-014_T0_COL_LP_5p_N1__TGCACCTTCGTAGGTT-1	11.6524	11.3195
001-014_T0_COL_LP_5p_N1__TCTGGAAGTAAACCTC-1	-0.73324	8.18928
001-014_T0_COL_LP_5p_N1__GACTGCGAGTACGATA-1	-0.643106	8.4054
001-014_T0_COL_LP_5p_N1__CAGCCGAGTACTCGCG-1	-1.12281	8.35407
001-014_T0_COL_LP_5p_N1__CGACCTTCATGCATGT-1	-1.01531	8.02467
001-014_T0_COL_LP_5p_N1__GTCTCGTGTCGTGGCT-1	11.1724	10.1082
001-014_T0_COL_LP_5p_N1__GAAGCAGAGCACAGGT-1	11.9541	11.7772
001-014_T0_COL_LP_5p_N1__GAGGTGACATGTAAGA-1	1.55757	3.35227
001-014_T0_COL_LP_5p_N1__AGCGTATGTAATTGGA-1	-0.377604	8.02919
001-014_T0_COL_LP_5p_N1__AGGTCATAGAGTTGGC-1	-2.86691	4.25549
001-014_T0_COL_LP_5p_N1__CTGGTCTTCAATAAGG-1	10.4786	0.916293
001-014_T0_COL_LP_5p_N1__GTGCTTCAGCCCTAAT-1	-0.66081	7.9791
001-014_T0_COL_LP_5p_N1__GATCAGTAGCTAACTC-1	11.863	10.9392
001-014_T0_COL_LP_5p_N1__TCCCGATTCATTGCGA-1	-1.16184	8.09656
001-014_T0_COL_LP_5p_N1__TGGGAAGGTTCAGTAC-1	-0.836458	8.44471
001-014_T0_COL_LP_5p_N1__TTAGTTCGTGTATGGG-1	1.72273	3.3434
001-014_T0_COL_LP_5p_N1__AGAGCGACACAACTGT-1	-0.984127	7.96015
001-014_T0_COL_LP_5p_N1__GGGTTGCTCGTACCGG-1	-1.06241	8.00048
001-014_T0_COL_LP_5p_N1__ACATCAGCAGACGCCT-1	-0.39914	8.53169
001-014_T0_COL_LP_5p_N1__GTCTTCGTCCGTACAA-1	-0.634064	8.3751
001-014_T0_COL_LP_5p_N1__TCGTAGAGTAAATGAC-1	-0.473627	8.33427
001-014_T0_COL_LP_5p_N1__TGTTCCGTCGGTCTAA-1	0.829587	3.07687
001-014_T0_COL_LP_5p_N1__CAGCGACGTTTAAGCC-1	-0.772929	8.32962
001-014_T0_COL_LP_5p_N1__CCTCTGAGTAAAGTCA-1	-0.767211	8.40355
001-014_T0_COL_LP_5p_N1__CGGAGTCAGCCGGTAA-1	-0.876473	8.11343
001-014_T0_COL_LP_5p_N1__CCACCTACACCGCTAG-1	-1.02785	8.4293
001-014_T0_COL_LP_5p_N1__TGACAACCATCACGAT-1	-1.11422	8.04603
001-014_T0_COL_LP_5p_N1__GCTGCAGTCAATACCG-1	-1.01761	8.31044
001-014_T0_COL_LP_5p_N1__CTACACCAGTAGGCCA-1	9.71024	1.06519
001-014_T0_COL_LP_5p_N1__CCCAATCCATAAGACA-1	11.7672	11.4597
001-014_T0_COL_LP_5p_N1__GAACATCCAATGGATA-1	11.0283	9.20722
001-014_T0_COL_LP_5p_N1__AACGTTGTCCGTACAA-1	-0.407286	8.29813
001-014_T0_COL_LP_5p_N1__GTAACTGAGTCCATAC-1	11.6901	9.61862
001-014_T0_COL_LP_5p_N1__TGCCCTATCTTCCTTC-1	-0.52866	8.50813
001-014_T0_COL_LP_5p_N1__ATAAGAGGTGCACTTA-1	-1.65117	8.37775
001-014_T0_COL_LP_5p_N1__GATCTAGTCTTAGAGC-1	-2.18394	7.96408
001-014_T0_COL_LP_5p_N1__CTCAGAAGTGCAACTT-1	-0.78038	8.48655
001-014_T0_COL_LP_5p_N1__ATTGGACCAATAACGA-1	-0.972496	8.12686
001-014_T0_COL_LP_5p_N1__AGACGTTAGCATCATC-1	-0.631189	8.28665
001-014_T0_COL_LP_5p_N1__TCTGAGAAGGCCCTTG-1	-2.29261	8.36923
001-014_T0_COL_LP_5p_N1__CTGGTCTCAAGTAGTA-1	1.62469	3.57238
001-014_T0_COL_LP_5p_N1__AATCGGTTCGTAGGAG-1	-0.868273	8.50121
001-014_T0_COL_LP_5p_N1__CCTTCCCTCTAACGGT-1	-2.63686	8.20798
001-014_T0_COL_LP_5p_N1__GATGCTAGTTATCGGT-1	11.9935	11.6578
001-014_T0_COL_LP_5p_N1__CCTCAGTCATATACGC-1	2.27611	1.97517
001-014_T0_COL_LP_5p_N1__ACGATACTCCACTGGG-1	-0.481788	8.40539
001-014_T0_COL_LP_5p_N1__TTTATGCCATAGTAAG-1	-0.501528	8.2727
001-014_T0_COL_LP_5p_N1__TGAGCCGTCATTGCCC-1	-0.678286	8.35815
001-014_T0_COL_LP_5p_N1__AGCGGTCAGTGTTAGA-1	-0.738838	8.37649
001-014_T0_COL_LP_5p_N1__CTACCCATCCGAATGT-1	-0.653598	8.09491
001-014_T0_COL_LP_5p_N1__TCACAAGGTGCAGTAG-1	1.33311	3.23494
001-014_T0_COL_LP_5p_N1__AGCGGTCTCCGCAGTG-1	-0.649108	8.26092
001-014_T0_COL_LP_5p_N1__ATTATCCAGTTTGCGT-1	1.74433	3.57261
001-014_T0_COL_LP_5p_N1__CACCACTAGTTCGATC-1	-0.904626	8.36571
001-014_T0_COL_LP_5p_N1__TTAACTCAGACTTGAA-1	2.14003	2.81037
001-014_T0_COL_LP_5p_N1__CCTATTATCATTATCC-1	-1.92963	8.10296
001-014_T0_COL_LP_5p_N1__CTCTACGAGCGTCAAG-1	-0.556195	8.42
001-014_T0_COL_LP_5p_N1__AAGGCAGAGATCTGCT-1	-0.54565	8.2301
001-014_T0_COL_LP_5p_N1__ATCCACCTCTCAAGTG-1	6.89638	7.38093
001-014_T0_COL_LP_5p_N1__TTAGTTCTCTACCAGA-1	-2.21865	7.98466
001-014_T0_COL_LP_5p_N1__AACCATGAGATATGGT-1	-0.752597	8.54049
001-014_T0_COL_LP_5p_N1__GACTGCGGTCAAAGAT-1	-0.714875	8.16366
001-014_T0_COL_LP_5p_N1__ACTGCTCGTCTGGTCG-1	-1.82077	8.28464
001-014_T0_COL_LP_5p_N1__CTACATTCATCACCCT-1	1.92871	3.53503
001-014_T0_COL_LP_5p_N1__CTAGCCTTCGTCTGCT-1	1.98159	2.96468
001-014_T0_COL_LP_5p_N1__ACCTTTACACCCATGG-1	-0.476818	7.9438
001-014_T0_COL_LP_5p_N1__AGACGTTAGATGGCGT-1	-0.627047	8.40163
001-014_T0_COL_LP_5p_N1__GACGGCTCAGCCTGTG-1	-1.04096	7.92811
001-014_T0_COL_LP_5p_N1__TCGAGGCGTAGGCATG-1	1.72061	4.12568
001-014_T0_COL_LP_5p_N1__ACTATCTAGATCCCAT-1	0.423043	2.66623
001-014_T0_COL_LP_5p_N1__TACAGTGGTCTCAACA-1	-1.23468	7.97428
001-014_T0_COL_LP_5p_N1__AGCCTAAAGAGGGATA-1	1.73088	3.63544
001-014_T0_COL_LP_5p_N1__GCTGCAGCATCCGTGG-1	-0.910951	8.13608
001-014_T0_COL_LP_5p_N1__GTAGTCAGTAGCGTGA-1	1.74242	10.3071
001-014_T0_COL_LP_5p_N1__AGCCTAATCACAGTAC-1	1.56374	9.91337
001-014_T0_COL_LP_5p_N1__ACCTTTACAACACCCG-1	1.84264	3.43062
001-014_T0_COL_LP_5p_N1__CGCCAAGGTGTTGGGA-1	9.67969	0.299408
001-014_T0_COL_LP_5p_N1__TGTATTCTCGCATGGC-1	11.9875	9.81595
001-014_T0_COL_LP_5p_N1__ACGCAGCTCGACCAGC-1	1.64288	3.46378
001-014_T0_COL_LP_5p_N1__ACACCGGCACCATCCT-1	-0.637628	8.1281
001-014_T0_COL_LP_5p_N1__TGGCCAGCACGACGAA-1	-0.64249	7.73713
001-014_T0_COL_LP_5p_N1__GCAGCCACAAGAAAGG-1	3.08879	2.32714
001-014_T0_COL_LP_5p_N1__GTTAAGCTCTTGCAAG-1	-1.06748	7.92192
001-014_T0_COL_LP_5p_N1__GACGGCTTCAGGATCT-1	-0.863364	8.62443
001-014_T0_COL_LP_5p_N1__TTTGCGCGTGCGATAG-1	11.9043	11.4623
001-014_T0_COL_LP_5p_N1__TCTCTAAAGCTAGTTC-1	-0.434498	7.97952
001-014_T0_COL_LP_5p_N1__ATTATCCTCATGTCCC-1	-0.581299	8.60538
001-014_T0_COL_LP_5p_N1__CCGGGATTCGTCCAGG-1	10.3436	0.859963
001-014_T0_COL_LP_5p_N1__CGGACGTTCTGTCAAG-1	-0.466196	7.95949
001-014_T0_COL_LP_5p_N1__CCCAATCTCAGTGCAT-1	-0.983139	8.25704
001-014_T0_COL_LP_5p_N1__CTCGGGAGTTGTCTTT-1	12.0407	9.85996
001-014_T0_COL_LP_5p_N1__CAGAATCTCATTTGGG-1	3.72035	2.42913
001-014_T0_COL_LP_5p_N1__AGAGTGGGTGTTTGGT-1	-1.61876	8.4388
001-014_T0_COL_LP_5p_N1__CACACAAAGCTGAACG-1	-0.815129	8.46534
001-014_T0_COL_LP_5p_N1__AGCGGTCTCAGTGTTG-1	-0.469861	8.19445
001-014_T0_COL_LP_5p_N1__GTAACGTCACAGGAGT-1	-1.94871	7.87726
001-014_T0_COL_LP_5p_N1__ATTTCTGCAAACTGCT-1	-0.740357	8.25615
001-014_T0_COL_LP_5p_N1__CAGCGACGTTAAGACA-1	-1.15469	8.4099
001-014_T0_COL_LP_5p_N1__GTAACGTCACACCGAC-1	-0.679752	5.44361
001-014_T0_COL_LP_5p_N1__TGAGCCGAGTCCTCCT-1	10.1671	8.85511
001-014_T0_COL_LP_5p_N1__ACTTGTTCAGTAGAGC-1	2.48842	1.83361
001-014_T0_COL_LP_5p_N1__CATTCGCTCATAACCG-1	-0.564469	8.17165
001-014_T0_COL_LP_5p_N1__TGGGAAGCATCACGTA-1	-1.37556	8.0694
001-014_T0_COL_LP_5p_N1__GTGTTAGCATGTAAGA-1	11.4967	7.9916
001-014_T0_COL_LP_5p_N1__TACGGGCCACATTCGA-1	11.2065	9.26094
001-014_T0_COL_LP_5p_N1__AGCTTGAAGCCGTCGT-1	-0.496017	8.29318
001-014_T0_COL_LP_5p_N1__ACACTGATCAAACCAC-1	1.41558	10.4608
001-014_T0_COL_LP_5p_N1__GCGGGTTGTTGTGGCC-1	-1.41104	5.77258
001-014_T0_COL_LP_5p_N1__GAGCAGAAGTAGGCCA-1	-0.331379	5.38583
001-014_T0_COL_LP_5p_N1__CTCGAGGCAAACTGTC-1	2.64082	3.18244
001-014_T0_COL_LP_5p_N1__ATCCGAAAGTGCCATT-1	11.6725	12.157
001-014_T0_COL_LP_5p_N1__GCATGTACACACCGCA-1	-0.433748	8.36393
001-014_T0_COL_LP_5p_N1__CATTATCTCCGGGTGT-1	-0.458541	8.45763
001-014_T0_COL_LP_5p_N1__GCAGCCAGTTAAGGGC-1	2.59167	3.05709
001-014_T0_COL_LP_5p_N1__CGACTTCTCCTTTCGG-1	1.55008	3.66973
001-014_T0_COL_LP_5p_N1__GTTACAGGTGCCTTGG-1	2.44457	3.07144
001-014_T0_COL_LP_5p_N1__AGCTCTCTCTCGCTTG-1	1.29298	10.0389
001-014_T0_COL_LP_5p_N1__ACCTTTACATCTCGCT-1	1.80762	2.86988
001-014_T0_COL_LP_5p_N1__TCTGAGACACTGTTAG-1	-0.707551	8.28599
001-014_T0_COL_LP_5p_N1__GTCAAGTTCCTGTACC-1	1.2335	9.74335
001-014_T0_COL_LP_5p_N1__CATGGCGCAAGAAGAG-1	-0.652185	8.23369
001-014_T0_COL_LP_5p_N1__TACTTGTCAATGAATG-1	2.77891	2.83169
001-014_T0_COL_LP_5p_N1__AGTGAGGGTGCACGAA-1	2.72452	3.18076
001-014_T0_COL_LP_5p_N1__CCATTCGCAGAAGCAC-1	1.68254	3.5479
001-014_T0_COL_LP_5p_N1__GACAGAGTCGCACTCT-1	2.11472	2.19745
001-014_T0_COL_LP_5p_N1__CCATTCGGTTGCGTTA-1	1.59883	2.88882
001-014_T0_COL_LP_5p_N1__TGCTGCTAGTCAATAG-1	1.97783	3.51777
001-014_T0_COL_LP_5p_N1__CTCGGGATCACTTATC-1	-0.595555	7.80889
001-014_T0_COL_LP_5p_N1__TTTGGTTCATTTGCTT-1	-1.63741	7.22806
001-014_T0_COL_LP_5p_N1__TGTCCCATCCGCAGTG-1	1.61604	3.76439
001-014_T0_COL_LP_5p_N1__CATTCGCGTGTGAAAT-1	1.61462	10.5111
001-014_T0_COL_LP_5p_N1__ACGTCAACACAGATTC-1	2.36573	1.58036
001-014_T0_COL_LP_5p_N1__ACAGCCGGTTGGAGGT-1	-1.11945	5.96026
001-014_T0_COL_LP_5p_N1__GAAATGATCCCTAACC-1	-0.535001	5.40449
001-014_T0_COL_LP_5p_N1__TAGTTGGCAAGTCTGT-1	0.937669	10.0541
001-014_T0_COL_LP_5p_N1__TCACAAGTCGTTACGA-1	0.75056	2.88682
001-014_T0_COL_LP_5p_N1__GAGCAGAAGATGTAAC-1	9.40908	0.906252
001-014_T0_COL_LP_5p_N1__TAAGTGCAGAGTACAT-1	2.09021	2.65585
001-014_T0_COL_LP_5p_N1__CGATTGATCTGCAGTA-1	1.98374	3.10645
001-014_T0_COL_LP_5p_N1__TGCCAAAGTTCAGCGC-1	2.74033	3.46651
001-014_T0_COL_LP_5p_N1__CGTTCTGGTCGCGAAA-1	2.31928	3.28919
001-014_T0_COL_LP_5p_N1__CCTACCAAGGTGGGTT-1	-1.63652	8.25086
001-014_T0_COL_LP_5p_N1__TGCACCTGTATCGCAT-1	1.53393	11.0346
001-014_T0_COL_LP_5p_N1__TTGAACGAGATATACG-1	2.09207	3.25222
001-014_T0_COL_LP_5p_N1__TACAGTGGTAAAGGAG-1	9.81701	0.993746
001-014_T0_COL_LP_5p_N1__TCGTAGAGTCGCGGTT-1	2.59135	3.26797
001-014_T0_COL_LP_5p_N1__ATGAGGGCATGCAACT-1	9.74997	8.74549
001-014_T0_COL_LP_5p_N1__GATTCAGTCGGGAGTA-1	1.56246	10.5115
001-014_T0_COL_LP_5p_N1__TTTGGTTCAAAGAATC-1	9.65358	0.890822
001-014_T0_COL_LP_5p_N1__TTGTAGGAGAACAACT-1	2.19047	3.30374
001-014_T0_COL_LP_5p_N1__TAGTTGGCATCAGTCA-1	-0.919047	8.51397
001-014_T0_COL_LP_5p_N1__AACTCTTCAGAGCCAA-1	1.29728	10.4723
001-014_T0_COL_LP_5p_N1__GCGCCAAGTCACCTAA-1	10.0631	0.953509
001-014_T0_COL_LP_5p_N1__GGAACTTTCGAGCCCA-1	2.7982	3.2379
001-014_T0_COL_LP_5p_N1__TACTTGTTCACAATGC-1	2.94364	3.07966
001-014_T0_COL_LP_5p_N1__TTGTAGGTCACTCTTA-1	9.51822	0.0295487
001-014_T0_COL_LP_5p_N1__ATCCGAATCACTCTTA-1	1.49546	10.1349
001-014_T0_COL_LP_5p_N1__TGGGCGTAGAGGGATA-1	-1.32611	8.31119
001-014_T0_COL_LP_5p_N1__GACTAACTCGTTTGCC-1	9.63166	0.375115
001-014_T0_COL_LP_5p_N1__CTCGTACCATCATCCC-1	1.33592	10.7312
001-014_T0_COL_LP_5p_N1__TGGCGCAAGATAGTCA-1	-1.54705	5.7201
001-014_T0_COL_LP_5p_N1__GCTTCCAGTACTTGAC-1	-0.868279	8.43113
001-014_T0_COL_LP_5p_N1__CGATCGGTCTTATCTG-1	10.0764	1.81034
001-014_T0_COL_LP_5p_N1__CTGATCCCACACTGCG-1	2.4991	3.26422
001-014_T0_COL_LP_5p_N1__CGTTCTGCACAAGCCC-1	9.77452	0.818109
001-014_T0_COL_LP_5p_N1__AATCCAGCAGCCTATA-1	11.0484	9.55809
001-014_T0_COL_LP_5p_N1__CGTGTCTTCAAGGTAA-1	-0.90774	8.55429
001-014_T0_COL_LP_5p_N1__GCTTGAATCCCGGATG-1	1.89865	3.69734
001-014_T0_COL_LP_5p_N1__GGGATGACAAGCTGAG-1	11.9528	7.90718
001-014_T0_COL_LP_5p_N1__GAACCTAAGTGAACGC-1	-1.21475	5.86819
001-014_T0_COL_LP_5p_N1__GACCAATTCCTCAACC-1	-0.764607	8.37926
001-014_T0_COL_LP_5p_N1__CTGCCTACAGATGGGT-1	10.4961	0.86079
001-014_T0_COL_LP_5p_N1__ATTATCCCACGAAGCA-1	-0.882401	7.98766
001-014_T0_COL_LP_5p_N1__TCATTTGTCCTTTACA-1	2.27617	3.54775
001-014_T0_COL_LP_5p_N1__CCTTACGCAATCTACG-1	2.08347	2.27344
001-014_T0_COL_LP_5p_N1__ACGTCAATCGAGAACG-1	10.0144	0.961767
001-014_T0_COL_LP_5p_N1__GCGCCAACACAAGACG-1	1.75103	2.81227
001-014_T0_COL_LP_5p_N1__AGAGCTTGTGTAATGA-1	2.67647	3.18033
001-014_T0_COL_LP_5p_N1__CGTCCATTCAGCGATT-1	1.23247	11.1197
001-014_T0_COL_LP_5p_N1__CTCGAAAGTGATGTGG-1	1.73504	3.81419
001-014_T0_COL_LP_5p_N1__CTGGTCTCAAATCCGT-1	2.19617	3.35838
001-014_T0_COL_LP_5p_N1__GGTGAAGAGGCACATG-1	3.17264	2.01861
001-014_T0_COL_LP_5p_N1__AAAGCAAAGAGCTATA-1	9.92302	0.477662
001-014_T0_COL_LP_5p_N1__AAACGGGTCTGCAAGT-1	10.7665	8.91174
001-014_T0_COL_LP_5p_N1__CGATGGCTCTATCGCC-1	2.67224	2.70954
001-014_T0_COL_LP_5p_N1__GATCAGTGTCGCCATG-1	-0.8552	8.49574
001-014_T0_COL_LP_5p_N1__CTACACCGTCATCCCT-1	1.39672	9.63018
001-014_T0_COL_LP_5p_N1__CATCAAGAGTTCGCGC-1	-0.255568	8.27108
001-014_T0_COL_LP_5p_N1__CTCTAATGTCCGAACC-1	-1.6144	8.24052
001-014_T0_COL_LP_5p_N1__GGTGTTAGTTGACGTT-1	2.84632	3.02517
001-014_T0_COL_LP_5p_N1__GAACCTAAGTGCCATT-1	2.66303	2.98537
001-014_T0_COL_LP_5p_N1__TCAGGATCAATGGACG-1	2.64297	2.82371
001-014_T0_COL_LP_5p_N1__CTCACACGTGCAACTT-1	1.31312	10.0716
001-014_T0_COL_LP_5p_N1__CGCCAAGCACAAGACG-1	2.10048	3.09132
001-014_T0_COL_LP_5p_N1__ACATGGTCATCCTTGC-1	11.3139	8.43997
001-014_T0_COL_LP_5p_N1__CCACTACGTTTACTCT-1	10.9514	9.83482
001-014_T0_COL_LP_5p_N1__ACGGAGAAGACTGGGT-1	10.3504	0.70213
001-014_T0_COL_LP_5p_N1__ATCCGAATCCGTCAAA-1	6.53837	5.53209
001-014_T0_COL_LP_5p_N1__ATAACGCCACTAAGTC-1	-0.811232	8.22009
001-014_T0_COL_LP_5p_N1__TGTATTCCATCGGAAG-1	-1.86063	8.11641
001-014_T0_COL_LP_5p_N1__TGTGGTAAGTCGTACT-1	2.75396	3.28641
001-014_T0_COL_LP_5p_N1__AAGCCGCTCCAGGGCT-1	1.25413	2.55973
001-014_T0_COL_LP_5p_N1__TTCTCAATCTTGGGTA-1	1.65274	3.41351
001-014_T0_COL_LP_5p_N1__TCGCGTTAGATAGTCA-1	10.0282	0.405543
001-014_T0_COL_LP_5p_N1__AGACGTTCATCCCACT-1	2.26587	1.93418
001-014_T0_COL_LP_5p_N1__AAGTCTGCATGACGGA-1	-0.903591	7.50351
001-014_T0_COL_LP_5p_N1__TACGGTAAGCACGCCT-1	1.80633	3.4876
001-014_T0_COL_LP_5p_N1__TTTCCTCCACACCGCA-1	1.47132	1.26991
001-014_T0_COL_LP_5p_N1__TACACGACAAGGACAC-1	2.78071	3.05828
001-014_T0_COL_LP_5p_N1__CTAAGACTCCGTACAA-1	9.67741	8.93436
001-014_T0_COL_LP_5p_N1__TACTTACAGGAGCGTT-1	9.94109	0.372915
001-014_T0_COL_LP_5p_N1__GAACGGAGTTGTGGAG-1	-1.12848	5.24987
001-014_T0_COL_LP_5p_N1__GACTACACATGGTCAT-1	2.73379	2.94208
001-014_T0_COL_LP_5p_N1__TAAGTGCGTATAATGG-1	2.29677	3.3852
001-014_T0_COL_LP_5p_N1__TGAAAGAGTCTCATCC-1	-1.08621	8.72538
001-014_T0_COL_LP_5p_N1__TGCGCAGAGCGTCTAT-1	1.51111	10.0183
001-014_T0_COL_LP_5p_N1__CGGTTAACATGTCGAT-1	2.79025	3.14404
001-014_T0_COL_LP_5p_N1__ATAACGCAGGGCATGT-1	-1.11482	8.04309
001-014_T0_COL_LP_5p_N1__ACGCCAGGTCCAGTTA-1	9.66879	0.462447
001-014_T0_COL_LP_5p_N1__ACTGAACAGTGTCTCA-1	2.42128	3.20634
001-014_T0_COL_LP_5p_N1__CTGTGCTTCTGCTGTC-1	2.70606	2.9529
001-014_T0_COL_LP_5p_N1__CTGCTGTTCCCTAACC-1	-0.886883	5.65536
001-014_T0_COL_LP_5p_N1__TACCTTAGTCCTCTTG-1	2.5568	3.28901
001-014_T0_COL_LP_5p_N1__CTAGTGAGTTCAGCGC-1	-1.39741	7.26982
001-014_T0_COL_LP_5p_N1__AACTCCCAGCAGCCTC-1	2.65568	3.10119
001-014_T0_COL_LP_5p_N1__GTCCTCATCGAGAGCA-1	11.7847	9.56965
001-014_T0_COL_LP_5p_N1__CAGTCCTCAAGCTGGA-1	1.72845	3.39001
001-014_T0_COL_LP_5p_N1__TATGCCCAGATGTTAG-1	7.37765	6.66658
001-014_T0_COL_LP_5p_N1__CGATGTAAGTACGTTC-1	1.88587	3.29009
001-014_T0_COL_LP_5p_N1__TCTTCGGGTGAGTATA-1	2.65291	3.16175
001-014_T0_COL_LP_5p_N1__CTAGTGAAGGGCTTGA-1	10.1599	0.789319
001-014_T0_COL_LP_5p_N1__TGGCCAGGTTCAGGCC-1	-0.766928	8.30541
001-014_T0_COL_LP_5p_N1__TACGGATAGCCACGTC-1	2.44344	3.1421
001-014_T0_COL_LP_5p_N1__CATCGAAAGAGTACCG-1	9.66877	0.322289
001-014_T0_COL_LP_5p_N1__CGACCTTGTGTGCGTC-1	10.152	8.8652
001-014_T0_COL_LP_5p_N1__CTGAAACAGGAGTAGA-1	3.33345	2.44252
001-014_T0_COL_LP_5p_N1__GAGGTGACACTCAGGC-1	2.01591	3.2211
001-014_T0_COL_LP_5p_N1__CTACCCAAGCTATGCT-1	1.23304	9.80627
001-014_T0_COL_LP_5p_N1__TGTGGTACACTCTGTC-1	6.48011	5.42663
001-014_T0_COL_LP_5p_N1__GCGAGAACATTCTCAT-1	2.13644	1.46506
001-014_T0_COL_LP_5p_N1__TGAGCCGTCATCGCTC-1	9.96642	0.242741
001-014_T0_COL_LP_5p_N1__ACGATGTGTAGCCTCG-1	2.81864	2.80183
001-014_T0_COL_LP_5p_N1__GGAAAGCTCGTGGGAA-1	-0.69095	7.99515
001-014_T0_COL_LP_5p_N1__CGGACACAGTGCTGCC-1	9.83263	8.93611
001-014_T0_COL_LP_5p_N1__TCAGGTATCGGTGTTA-1	1.99194	3.21709
001-014_T0_COL_LP_5p_N1__AGCTCCTCATATGCTG-1	2.67639	3.14326
001-014_T0_COL_LP_5p_N1__ACGGAGATCTGTTTGT-1	1.46404	11.4109
001-014_T0_COL_LP_5p_N1__CCGGGATCATTCTCAT-1	10.1798	8.96922
001-014_T0_COL_LP_5p_N1__ACGAGCCAGGCCGAAT-1	2.03493	3.44232
001-014_T0_COL_LP_5p_N1__AGTGAGGTCAATACCG-1	1.36987	3.43459
001-014_T0_COL_LP_5p_N1__TCTCATAGTGCTGTAT-1	1.4166	10.3102
001-014_T0_COL_LP_5p_N1__CACATTTTCTTACCTA-1	2.517	2.65607
001-014_T0_COL_LP_5p_N1__GACTACAAGAGGTTAT-1	11.3298	11.9518
001-014_T0_COL_LP_5p_N1__TGTCCCATCGGCATCG-1	1.97452	2.03553
001-014_T0_COL_LP_5p_N1__ACGATGTAGCCGTCGT-1	10.4406	0.82339
001-014_T0_COL_LP_5p_N1__CACCACTCATTCACTT-1	1.24004	2.53933
001-014_T0_COL_LP_5p_N1__GCGCAACGTTAGAACA-1	-0.947863	8.38249
001-014_T0_COL_LP_5p_N1__GACCTGGCACATCCAA-1	9.667	0.834615
001-014_T0_COL_LP_5p_N1__CTACGTCTCATTGCGA-1	1.87632	9.94759
001-014_T0_COL_LP_5p_N1__TTAGGACCAGTGACAG-1	9.8628	0.689219
001-014_T0_COL_LP_5p_N1__GGACGTCAGTGAAGTT-1	1.51339	1.60113
001-014_T0_COL_LP_5p_N1__TCGGGACCAATAGCAA-1	-1.02764	8.51984
001-014_T0_COL_LP_5p_N1__GTATCTTCATCACAAC-1	10.2969	1.03186
001-014_T0_COL_LP_5p_N1__AGCTCTCGTTATGCGT-1	2.0768	2.04987
001-014_T0_COL_LP_5p_N1__AAACGGGTCTTAGAGC-1	1.86974	3.51095
001-014_T0_COL_LP_5p_N1__TCACAAGAGTTAGCGG-1	9.93145	0.707259
001-014_T0_COL_LP_5p_N1__ATAGACCCATATGCTG-1	-1.75357	5.79128
001-014_T0_COL_LP_5p_N1__TGTCCCAAGGATGGTC-1	1.90368	3.56371
001-014_T0_COL_LP_5p_N1__AGCAGCCGTTCCAACA-1	1.82603	3.58825
001-014_T0_COL_LP_5p_N1__GTTCTCGAGTGCAAGC-1	0.567268	4.76825
001-014_T0_COL_LP_5p_N1__GCTCTGTTCAGATAAG-1	9.86501	9.3806
001-014_T0_COL_LP_5p_N1__GAATGAACAGTCAGAG-1	-0.747948	5.94656
001-014_T0_COL_LP_5p_N1__CGGCTAGGTCCTCCAT-1	7.00746	6.50021
001-014_T0_COL_LP_5p_N1__CATCCACCATTACGAC-1	9.88536	0.421267
001-014_T0_COL_LP_5p_N1__CTCCTAGCAATCGGTT-1	9.81694	0.925526
001-014_T0_COL_LP_5p_N1__AACCATGGTTCGTCTC-1	0.056494	10.6905
001-014_T0_COL_LP_5p_N1__CCCAGTTAGTTCCACA-1	-1.09647	7.13783
001-014_T0_COL_LP_5p_N1__TAAGTGCTCCCTGACT-1	9.86907	0.356296
001-014_T0_COL_LP_5p_N1__ACGATGTTCATGTGGT-1	2.02598	3.21836
001-014_T0_COL_LP_5p_N1__GCATGTAAGTCATGCT-1	2.82183	1.52305
001-014_T0_COL_LP_5p_N1__CCCTCCTCAGTATGCT-1	10.7007	9.54612
001-014_T0_COL_LP_5p_N1__TGAGCCGCAGATCGGA-1	10.3697	0.500289
001-014_T0_COL_LP_5p_N1__GTAGGCCCATCACGAT-1	2.25253	3.04141
001-014_T0_COL_LP_5p_N1__TGGCCAGGTCGCATAT-1	11.0128	0.853251
001-014_T0_COL_LP_5p_N1__ATCCACCAGAGACTAT-1	10.3819	1.39881
001-014_T0_COL_LP_5p_N1__ATTGGACTCGTGTAGT-1	1.65328	3.62601
001-014_T0_COL_LP_5p_N1__ACGATACTCCCTGACT-1	10.249	0.609073
001-014_T0_COL_LP_5p_N1__TATCTCAAGCTGTTCA-1	2.44325	2.5281
001-014_T0_COL_LP_5p_N1__CGGAGCTTCATGTAGC-1	-1.35262	8.25391
001-014_T0_COL_LP_5p_N1__GTCGGGTAGAAGGCCT-1	-0.24357	5.84339
001-014_T0_COL_LP_5p_N1__TTGAACGAGCACCGTC-1	10.5983	1.1244
001-014_T0_COL_LP_5p_N1__CGCTGGAAGCTAAGAT-1	6.68204	7.22295
001-014_T0_COL_LP_5p_N1__GTTCGGGAGACTGTAA-1	3.05014	2.63733
001-014_T0_COL_LP_5p_N1__CCATTCGAGGTTACCT-1	11.8799	9.88974
001-014_T0_COL_LP_5p_N1__AGCAGCCTCCAAGCCG-1	7.09979	7.84133
001-014_T0_COL_LP_5p_N1__TGTATTCGTAAACCTC-1	1.40906	3.46855
001-014_T0_COL_LP_5p_N1__GGGTTGCGTTCACCTC-1	7.36908	6.61569
001-014_T0_COL_LP_5p_N1__CCAGCGATCTTGCATT-1	12.1439	9.59759
001-014_T0_COL_LP_5p_N1__ACGGGTCTCTTGTTTG-1	10.7998	0.390305
001-014_T0_COL_LP_5p_N1__CAAGTTGTCGATCCCT-1	10.2618	0.0669067
001-014_T0_COL_LP_5p_N1__CGTTAGAGTCAAACTC-1	10.492	11.8174
001-014_T0_COL_LP_5p_N1__AGCTTGACACAGGAGT-1	1.27116	10.7507
001-014_T0_COL_LP_5p_N1__CCGTTCAAGCCGATTT-1	9.80365	0.523761
001-014_T0_COL_LP_5p_N1__ACTTTCAAGGAGCGTT-1	1.12488	10.3279
001-014_T0_COL_LP_5p_N1__ACCGTAACACTGTGTA-1	7.07188	7.84736
001-014_T0_COL_LP_5p_N1__TTCGGTCCAGGCTCAC-1	10.2543	1.10401
001-014_T0_COL_LP_5p_N1__CTCTGGTCATGCAACT-1	10.1021	1.28791
001-014_T0_COL_LP_5p_N1__TTTGTCATCAGATAAG-1	2.63163	2.33315
001-014_T0_COL_LP_5p_N1__CTTGGCTGTAGCGATG-1	10.9823	9.2504
001-014_T0_COL_LP_5p_N1__TAGGCATCAGACTCGC-1	9.20004	-0.0312058
001-014_T0_COL_LP_5p_N1__CGACCTTAGGCATGGT-1	10.2246	1.05518
001-014_T0_COL_LP_5p_N1__TTAGTTCGTAGCAAAT-1	6.86276	6.40285
001-014_T0_COL_LP_5p_N1__AGACGTTAGGCGATAC-1	-0.659984	7.98984
001-016_T0_COL_LP_5p_N1__CGACTTCCACCGATAT-1	11.5369	7.59323
001-016_T0_COL_LP_5p_N1__AAAGTAGTCGTCGTTC-1	11.6452	11.3567
001-016_T0_COL_LP_5p_N1__ATCTACTGTACAAGTA-1	12.2628	8.46764
001-016_T0_COL_LP_5p_N1__CCTCTGAGTAGCGTAG-1	11.3563	7.71467
001-016_T0_COL_LP_5p_N1__GTATCTTCACACTGCG-1	11.781	11.8015
001-016_T0_COL_LP_5p_N1__GGGAGATAGGATGGTC-1	11.3433	7.4907
001-016_T0_COL_LP_5p_N1__CTAAGACTCTGGCGTG-1	11.9944	9.5275
001-016_T0_COL_LP_5p_N1__AGGCCGTCATACTACG-1	10.7612	8.77889
001-016_T0_COL_LP_5p_N1__ATGAGGGGTAGAGTGC-1	11.3921	7.70527
001-016_T0_COL_LP_5p_N1__AACACGTCATTTGCCC-1	12.1507	11.4804
001-016_T0_COL_LP_5p_N1__CTACCCATCATAGCAC-1	11.5062	8.53246
001-016_T0_COL_LP_5p_N1__AGGGATGCATCTGGTA-1	11.434	8.41177
001-016_T0_COL_LP_5p_N1__GGACAAGTCAAAGACA-1	10.4882	8.59581
001-016_T0_COL_LP_5p_N1__GACCTGGTCATCACCC-1	11.9122	9.46003
001-016_T0_COL_LP_5p_N1__CGTTCTGAGGAGTCTG-1	1.0646	2.62941
001-016_T0_COL_LP_5p_N1__ACATCAGTCTGCCAGG-1	11.0642	7.73042
001-016_T0_COL_LP_5p_N1__CCGTTCAGTTAAGAAC-1	10.8252	9.18393
001-016_T0_COL_LP_5p_N1__GGTGCGTAGCCGGTAA-1	11.2022	8.36729
001-016_T0_COL_LP_5p_N1__CGCGTTTTCCGTCATC-1	10.7768	8.66567
001-016_T0_COL_LP_5p_N1__TGACAACCATTGTGCA-1	10.4422	8.59389
001-016_T0_COL_LP_5p_N1__AAATGCCCACTGTTAG-1	10.9883	8.92981
001-016_T0_COL_LP_5p_N1__CTCGGGAGTCTGGTCG-1	10.5038	8.64244
001-016_T0_COL_LP_5p_N1__TACTTGTAGAAGGACA-1	-0.63272	5.09861
001-016_T0_COL_LP_5p_N1__GATGCTAGTTACAGAA-1	11.856	9.24853
001-016_T0_COL_LP_5p_N1__CATCGAAAGTTAAGTG-1	10.6647	8.567
001-016_T0_COL_LP_5p_N1__ACTGCTCAGCCATCGC-1	10.7997	9.25742
001-016_T0_COL_LP_5p_N1__CCTATTATCCGAAGAG-1	11.7851	11.8877
001-016_T0_COL_LP_5p_N1__CGGACGTTCAGCATGT-1	12.3306	9.53059
001-016_T0_COL_LP_5p_N1__CGAGAAGTCTCACATT-1	11.441	8.31904
001-016_T0_COL_LP_5p_N1__GGCTGGTGTTTCGCTC-1	12.1743	9.38868
001-016_T0_COL_LP_5p_N1__CAGCGACAGAGTAATC-1	10.2261	8.65835
001-016_T0_COL_LP_5p_N1__CGCGGTAGTCATCGGC-1	10.0208	8.72555
001-016_T0_COL_LP_5p_N1__GGATTACCACAGACTT-1	10.0731	8.76518
001-016_T0_COL_LP_5p_N1__TTTGTCACAGCTTCGG-1	-0.28066	5.07246
001-016_T0_COL_LP_5p_N1__AACCATGCATTCGACA-1	11.3521	11.9078
001-016_T0_COL_LP_5p_N1__ACACCCTCACCGAAAG-1	11.4408	7.60996
001-016_T0_COL_LP_5p_N1__GCGACCACAAAGGCGT-1	-0.221805	3.19608
001-016_T0_COL_LP_5p_N1__GTTCTCGAGATCGGGT-1	10.7727	8.81618
001-016_T0_COL_LP_5p_N1__CAGCCGAGTCGTCTTC-1	-0.549366	5.64611
001-016_T0_COL_LP_5p_N1__TGCCAAATCGGACAAG-1	-4.30905	6.20982
001-016_T0_COL_LP_5p_N1__TCTATTGTCTTTAGGG-1	0.660727	2.50267
001-016_T0_COL_LP_5p_N1__GTTACAGCAAAGGTGC-1	11.782	11.7406
001-016_T0_COL_LP_5p_N1__CCTACACTCGCTGATA-1	10.3627	8.65184
001-016_T0_COL_LP_5p_N1__GGACAAGTCATAAAGG-1	11.4984	7.68214
001-016_T0_COL_LP_5p_N1__GCGCAACGTCAACTGT-1	0.114392	4.78864
001-016_T0_COL_LP_5p_N1__CTAATGGGTAGCGATG-1	-4.28712	6.11634
001-016_T0_COL_LP_5p_N1__ACGGGTCTCTTGAGAC-1	11.9681	9.45574
001-016_T0_COL_LP_5p_N1__TTGCGTCTCTCTTATG-1	11.7489	11.8634
001-016_T0_COL_LP_5p_N1__AGAGCGAGTAAGTGTA-1	11.9222	11.5589
001-016_T0_COL_LP_5p_N1__ACGTCAAGTAGAGTGC-1	10.9119	9.23117
001-016_T0_COL_LP_5p_N1__CGTCACTTCTGCTGTC-1	11.017	7.63154
001-016_T0_COL_LP_5p_N1__CATCGAAAGATGAGAG-1	-1.38734	5.3308
001-016_T0_COL_LP_5p_N1__CGATTGATCAGTGCAT-1	11.8973	11.6322
001-016_T0_COL_LP_5p_N1__CTCTAATAGGCAAAGA-1	10.8227	9.56411
001-016_T0_COL_LP_5p_N1__ATTTCTGCAACACGCC-1	11.3276	8.38799
001-016_T0_COL_LP_5p_N1__TAGTTGGGTCATACTG-1	10.9881	9.19863
001-016_T0_COL_LP_5p_N1__CTCACACCACTCAGGC-1	0.967858	2.39609
001-016_T0_COL_LP_5p_N1__TGCTGCTCACCGCTAG-1	-0.438123	5.23695
001-016_T0_COL_LP_5p_N1__AATCGGTAGTGTCCCG-1	-0.88194	3.53188
001-016_T0_COL_LP_5p_N1__CTTTGCGTCTTTAGTC-1	-3.85406	5.3173
001-016_T0_COL_LP_5p_N1__ACTGAACTCAGGTTCA-1	12.0886	10.8235
001-016_T0_COL_LP_5p_N1__GAACGGAAGAGAGCTC-1	12.1178	9.37837
001-016_T0_COL_LP_5p_N1__GATCAGTGTGTGACCC-1	11.994	9.29042
001-016_T0_COL_LP_5p_N1__GTGTTAGTCCACGACG-1	-4.29697	5.67558
001-016_T0_COL_LP_5p_N1__AGTGAGGAGCCAGTAG-1	11.8538	9.26857
001-016_T0_COL_LP_5p_N1__CAGATCAGTGACTACT-1	12.0417	9.34105
001-016_T0_COL_LP_5p_N1__CACCAGGCACTAAGTC-1	1.28714	2.8061
001-016_T0_COL_LP_5p_N1__TACTCATCAGTGAGTG-1	11.7063	7.63699
001-016_T0_COL_LP_5p_N1__CTAGCCTGTCCCTTGT-1	0.774404	2.41939
001-016_T0_COL_LP_5p_N1__AACTCAGTCAACACAC-1	11.4762	7.49515
001-016_T0_COL_LP_5p_N1__TTGCCGTAGCGAAGGG-1	12.1204	11.296
001-016_T0_COL_LP_5p_N1__TTATGCTGTAGGGTAC-1	-2.41664	5.90651
001-016_T0_COL_LP_5p_N1__CGTTAGACAATGTAAG-1	-2.70255	5.87981
001-016_T0_COL_LP_5p_N1__ACTATCTGTCAAGCGA-1	-0.230886	3.13485
001-016_T0_COL_LP_5p_N1__GGGTCTGGTGGACGAT-1	-4.14087	5.62916
001-016_T0_COL_LP_5p_N1__GAGCAGATCCAAGCCG-1	11.8414	9.4077
001-016_T0_COL_LP_5p_N1__TGCCCTATCTGTCCGT-1	12.0615	11.4015
001-016_T0_COL_LP_5p_N1__CGAGAAGGTAAGTAGT-1	12.2299	11.4098
001-016_T0_COL_LP_5p_N1__GATCGTAAGAATTCCC-1	11.4861	9.11291
001-016_T0_COL_LP_5p_N1__ACTGAGTAGCCGCCTA-1	11.4025	9.50309
001-016_T0_COL_LP_5p_N1__ACAGCTAGTACGACCC-1	0.990634	10.7401
001-016_T0_COL_LP_5p_N1__TAAGCGTAGGCCCGTT-1	12.0693	9.43936
001-016_T0_COL_LP_5p_N1__TTGGAACGTGATAAGT-1	-4.11062	5.62746
001-016_T0_COL_LP_5p_N1__CCTAGCTAGCGTTGCC-1	1.56825	2.93232
001-016_T0_COL_LP_5p_N1__GCGCAGTCAATAGAGT-1	-4.0559	5.51201
001-016_T0_COL_LP_5p_N1__GGTGAAGCAATAGCAA-1	10.7369	8.74597
001-016_T0_COL_LP_5p_N1__CAGATCAAGATCCTGT-1	1.47524	2.85212
001-016_T0_COL_LP_5p_N1__GACTGCGGTGTAATGA-1	-0.412367	5.18646
001-016_T0_COL_LP_5p_N1__AGATTGCCACGTCAGC-1	-4.35238	6.29915
001-016_T0_COL_LP_5p_N1__CTACGTCCAGTAACGG-1	12.0704	9.39121
001-016_T0_COL_LP_5p_N1__CCTACCAAGGTGATTA-1	-3.82744	5.67916
001-016_T0_COL_LP_5p_N1__CGTCACTAGTACTTGC-1	-2.8254	6.1618
001-016_T0_COL_LP_5p_N1__GCATGTAAGGCCCGTT-1	-3.45865	5.53722
001-016_T0_COL_LP_5p_N1__ATCACGACAGGGTTAG-1	10.0164	8.85477
001-016_T0_COL_LP_5p_N1__CATATGGTCGAGCCCA-1	-2.81016	5.89755
001-016_T0_COL_LP_5p_N1__AAGGAGCTCGAACTGT-1	11.9304	11.4266
001-016_T0_COL_LP_5p_N1__ATTCTACAGCAAATCA-1	12.1523	11.2868
001-016_T0_COL_LP_5p_N1__ATGTGTGGTTATCCGA-1	11.7387	9.20699
001-016_T0_COL_LP_5p_N1__TACTCATGTCGACTAT-1	-3.36187	6.1985
001-016_T0_COL_LP_5p_N1__TAGACCAAGCTGCGAA-1	1.68825	2.62024
001-016_T0_COL_LP_5p_N1__CACCACTAGTCCTCCT-1	-4.48117	6.3073
001-016_T0_COL_LP_5p_N1__CGTCTACAGAGTCTGG-1	1.30855	2.63252
001-016_T0_COL_LP_5p_N1__GCATGTACAGCTGTTA-1	12.1297	11.3016
001-016_T0_COL_LP_5p_N1__TCTCATAAGCTAGTTC-1	11.2677	10.3471
001-016_T0_COL_LP_5p_N1__CGGACGTCAGGGATTG-1	-4.66901	6.00048
001-016_T0_COL_LP_5p_N1__TCAACGACACTCTGTC-1	-4.53689	6.17624
001-016_T0_COL_LP_5p_N1__CTAGAGTTCGCATGGC-1	1.90467	2.46409
001-016_T0_COL_LP_5p_N1__TACACGAAGACGCAAC-1	1.29574	2.89665
001-016_T0_COL_LP_5p_N1__ATCTACTGTCCTCTTG-1	1.29708	2.59277
001-016_T0_COL_LP_5p_N1__GCCAAATTCTCCGGTT-1	11.9859	9.25708
001-016_T0_COL_LP_5p_N1__GTGCATATCCTTGACC-1	1.27395	2.49589
001-016_T0_COL_LP_5p_N1__CTGAAGTCAATAGAGT-1	-4.09451	6.16143
001-016_T0_COL_LP_5p_N1__GAATAAGGTCTCACCT-1	1.40792	2.70388
001-016_T0_COL_LP_5p_N1__ACGATACCAAAGCGGT-1	-1.50493	5.40255
001-016_T0_COL_LP_5p_N1__ACGCCAGTCTCTGAGA-1	0.34716	2.18266
001-016_T0_COL_LP_5p_N1__CCTAAAGCATCACCCT-1	11.9448	9.50416
001-016_T0_COL_LP_5p_N1__CAGATCACATTTCAGG-1	-4.17926	6.19787
001-016_T0_COL_LP_5p_N1__GTACGTACACACTGCG-1	11.356	10.2955
001-016_T0_COL_LP_5p_N1__CACCTTGTCCAGAGGA-1	-1.23921	5.41314
001-016_T0_COL_LP_5p_N1__CACATTTCATGTTGAC-1	-4.38394	5.94946
001-016_T0_COL_LP_5p_N1__GATGCTATCAGCTCTC-1	-4.27784	6.31932
001-016_T0_COL_LP_5p_N1__ATAGACCGTAGGCATG-1	-4.14411	6.20796
001-016_T0_COL_LP_5p_N1__GCGAGAAGTCTGATTG-1	-0.550403	5.15036
001-016_T0_COL_LP_5p_N1__CCAATCCTCAGCAACT-1	1.67473	2.68076
001-016_T0_COL_LP_5p_N1__CCATTCGAGGGTATCG-1	-4.47944	6.1523
001-016_T0_COL_LP_5p_N1__CAAGATCAGTGACATA-1	-4.35537	6.24112
001-016_T0_COL_LP_5p_N1__CTAGAGTAGCTATGCT-1	-3.20202	4.18221
001-016_T0_COL_LP_5p_N1__CCAATCCAGCTGCGAA-1	-3.98397	5.61689
001-016_T0_COL_LP_5p_N1__GACCAATTCTGGGCCA-1	-4.3706	6.12941
001-016_T0_COL_LP_5p_N1__TCACGAAGTCACACGC-1	12.2644	11.1305
001-016_T0_COL_LP_5p_N1__GATCGCGAGATCCGAG-1	-4.03129	6.42296
001-016_T0_COL_LP_5p_N1__CTCTACGGTGCGAAAC-1	-4.35309	6.1044
001-016_T0_COL_LP_5p_N1__AACTCTTGTAACGCGA-1	12.1102	11.0192
001-016_T0_COL_LP_5p_N1__GAACATCAGATAGCAT-1	1.95424	2.66676
001-016_T0_COL_LP_5p_N1__AACTTTCAGAGTCTGG-1	10.9958	7.83798
001-016_T0_COL_LP_5p_N1__GCGAGAACAACTGGCC-1	1.67727	2.70443
001-016_T0_COL_LP_5p_N1__TATGCCCAGTGGGTTG-1	-4.43549	5.71556
001-016_T0_COL_LP_5p_N1__TCAGATGGTCTGATCA-1	-3.84019	5.63503
001-016_T0_COL_LP_5p_N1__AGCGGTCGTCACAAGG-1	-4.35662	5.50233
001-016_T0_COL_LP_5p_N1__CTTAACTCACGTCTCT-1	11.2692	9.08506
001-016_T0_COL_LP_5p_N1__CTACGTCAGTACATGA-1	1.59369	2.72814
001-016_T0_COL_LP_5p_N1__GACGTGCCATTCCTGC-1	-4.37385	5.97131
001-016_T0_COL_LP_5p_N1__CGAGAAGTCCATGCTC-1	-4.13986	5.72185
001-016_T0_COL_LP_5p_N1__TACTTGTGTCCAAGTT-1	1.19412	2.257
001-016_T0_COL_LP_5p_N1__GACACGCTCTGTCTAT-1	1.2218	2.60283
001-016_T0_COL_LP_5p_N1__GTTAAGCAGACCTAGG-1	12.2031	11.1715
001-016_T0_COL_LP_5p_N1__CGAGCACCACAAGCCC-1	1.20078	2.58551
001-016_T0_COL_LP_5p_N1__CTGCGGACATACGCCG-1	-4.35229	5.8606
001-016_T0_COL_LP_5p_N1__TTTGTCAAGGCGCTCT-1	1.54394	2.68321
001-016_T0_COL_LP_5p_N1__CGATGGCAGCTGGAAC-1	-4.3597	5.7295
001-016_T0_COL_LP_5p_N1__CGAGCACAGGATGGAA-1	1.29751	2.78204
001-016_T0_COL_LP_5p_N1__TACTCATCACCGTTGG-1	-4.29482	5.86311
001-016_T0_COL_LP_5p_N1__CGGGTCATCTATCCCG-1	-4.22387	5.95983
001-016_T0_COL_LP_5p_N1__GACGTTACACCCATGG-1	-4.39411	6.09728
001-016_T0_COL_LP_5p_N1__TTGAACGAGTGACTCT-1	10.7099	8.64281
001-016_T0_COL_LP_5p_N1__GCAGTTAGTTACAGAA-1	10.7054	8.60906
001-016_T0_COL_LP_5p_N1__TGTTCCGTCAGGCAAG-1	1.63543	2.67392
001-016_T0_COL_LP_5p_N1__GTGCTTCTCAAACAAG-1	12.1415	11.2125
001-016_T0_COL_LP_5p_N1__CATCAGAGTACGAAAT-1	-4.38703	6.05919
001-016_T0_COL_LP_5p_N1__TCCACACAGCCTATGT-1	-4.32635	5.89599
001-016_T0_COL_LP_5p_N1__ATGCGATTCTATCCCG-1	11.0361	9.04887
001-016_T0_COL_LP_5p_N1__CGAACATTCGCTGATA-1	-3.90047	6.23482
001-016_T0_COL_LP_5p_N1__CACCACTTCGATCCCT-1	-4.40414	6.15497
001-016_T0_COL_LP_5p_N1__AGTTGGTTCCACGCAG-1	-2.83307	6.17589
001-016_T0_COL_LP_5p_N1__TCGAGGCCAAGCTGAG-1	1.93525	2.49421
001-016_T0_COL_LP_5p_N1__CAGCAGCTCTTAGCCC-1	2.02302	10.9747
001-016_T0_COL_LP_5p_N1__GGGAGATCATCTCGCT-1	-4.37031	6.25198
001-016_T0_COL_LP_5p_N1__GGTGAAGAGTATGACA-1	-4.36194	6.22231
001-016_T0_COL_LP_5p_N1__CCTCTGAGTAGCTAAA-1	-4.39851	5.94961
001-016_T0_COL_LP_5p_N1__GCAATCAAGCAATATG-1	-3.66194	6.53562
001-016_T0_COL_LP_5p_N1__CCTAAAGTCTTCCTTC-1	1.49118	2.67063
001-016_T0_COL_LP_5p_N1__TACGGATAGGGAGTAA-1	-4.28911	5.83296
001-016_T0_COL_LP_5p_N1__AGAGCTTAGACTACAA-1	-4.26318	6.12531
001-016_T0_COL_LP_5p_N1__GACTAACAGAGTACCG-1	-4.34409	6.21539
001-016_T0_COL_LP_5p_N1__GTTACAGGTCTTGCGG-1	-4.25989	5.83017
001-016_T0_COL_LP_5p_N1__TCAGATGTCGCGATCG-1	12.1045	11.2062
001-016_T0_COL_LP_5p_N1__ATCTGCCGTAAATACG-1	1.72052	2.63408
001-016_T0_COL_LP_5p_N1__ATCCGAATCTGCGTAA-1	-3.63224	5.95556
001-016_T0_COL_LP_5p_N1__ATCCGAATCCCTCAGT-1	10.5127	8.7345
001-016_T0_COL_LP_5p_N1__CTTACCGGTCAGGACA-1	-3.73516	5.1409
001-016_T0_COL_LP_5p_N1__AAACCTGGTGTAATGA-1	10.9586	9.85092
001-016_T0_COL_LP_5p_N1__CTCTACGGTTCCATGA-1	1.59025	10.1698
001-016_T0_COL_LP_5p_N1__TTCGAAGTCATTGCCC-1	10.8376	8.90053
001-016_T0_COL_LP_5p_N1__GGACGTCCATCGGGTC-1	11.6257	11.7168
001-016_T0_COL_LP_5p_N1__TGGTTAGAGAGTAAGG-1	-4.00622	5.17784
001-016_T0_COL_LP_5p_N1__ACGCCGAGTATGCTTG-1	-4.06797	6.06196
001-016_T0_COL_LP_5p_N1__TTGCCGTCACTGCCAG-1	-3.55125	5.21305
001-016_T0_COL_LP_5p_N1__AACTCAGTCAATCACG-1	-4.51644	5.96381
001-016_T0_COL_LP_5p_N1__CTAACTTCACCTTGTC-1	-4.39286	6.24622
001-016_T0_COL_LP_5p_N1__GTGCGGTAGTTGTCGT-1	-4.39477	6.0325
001-016_T0_COL_LP_5p_N1__CGCTGGATCCCTCTTT-1	-4.36752	5.92572
001-016_T0_COL_LP_5p_N1__GCATGATTCGCAAACT-1	-4.25103	6.19711
001-016_T0_COL_LP_5p_N1__GTGTGCGAGAGCCTAG-1	-4.26836	5.92859
001-016_T0_COL_LP_5p_N1__CATATGGTCTTATCTG-1	11.3171	8.96543
001-016_T0_COL_LP_5p_N1__CTGCTGTAGCGTAGTG-1	-2.74944	6.13593
001-016_T0_COL_LP_5p_N1__CGAACATCATGGGAAC-1	-4.68164	5.83355
001-016_T0_COL_LP_5p_N1__ACGAGGACAATGAATG-1	-4.66519	5.91213
001-016_T0_COL_LP_5p_N1__TGAGCCGGTATGAATG-1	1.63829	10.8268
001-016_T0_COL_LP_5p_N1__CCACCTAAGAGTCTGG-1	-4.24798	6.20229
001-016_T0_COL_LP_5p_N1__GCACTCTGTACCGGCT-1	1.58944	2.63641
001-016_T0_COL_LP_5p_N1__CGACTTCAGGACTGGT-1	1.15918	2.52972
001-016_T0_COL_LP_5p_N1__TACCTATAGACAGAGA-1	2.46432	2.43248
001-016_T0_COL_LP_5p_N1__CAACCAAGTTATCCGA-1	-3.96896	6.13348
001-016_T0_COL_LP_5p_N1__AAACGGGGTTGTGGCC-1	1.49748	2.64493
001-016_T0_COL_LP_5p_N1__ACAGCCGCAGACTCGC-1	-4.35351	6.04821
001-016_T0_COL_LP_5p_N1__GTGGGTCAGCTAGTTC-1	1.1307	2.59409
001-016_T0_COL_LP_5p_N1__GAAATGACATACGCCG-1	1.28781	2.62809
001-016_T0_COL_LP_5p_N1__CAGTCCTAGACTAGGC-1	1.85585	2.50679
001-016_T0_COL_LP_5p_N1__CAACCTCTCTGGGCCA-1	-3.60175	5.43246
001-016_T0_COL_LP_5p_N1__TGACAACTCGCCAGCA-1	1.26855	2.75261
001-016_T0_COL_LP_5p_N1__TTCTTAGGTCGAACAG-1	1.74768	2.64532
001-016_T0_COL_LP_5p_N1__TCCCGATTCGGCATCG-1	1.14124	2.57146
001-016_T0_COL_LP_5p_N1__CTGCCTACAGCATACT-1	-4.4806	6.1395
001-016_T0_COL_LP_5p_N1__GGAATAAGTCACACGC-1	-1.44168	5.99696
001-016_T0_COL_LP_5p_N1__ACGCCGATCACGGTTA-1	1.13466	2.64556
001-016_T0_COL_LP_5p_N1__GTTACAGGTGTGAAAT-1	-4.37146	5.98062
001-016_T0_COL_LP_5p_N1__ACACCGGGTTACGGAG-1	-3.7954	5.37633
001-016_T0_COL_LP_5p_N1__ATGCGATGTCGCATAT-1	-4.32759	6.30477
001-016_T0_COL_LP_5p_N1__AGCCTAACAGGTTTCA-1	-4.34375	5.80077
001-016_T0_COL_LP_5p_N1__TTGAACGGTCTCGTTC-1	1.74744	2.81141
001-016_T0_COL_LP_5p_N1__GTCATTTAGGACCACA-1	9.80206	-0.383832
001-016_T0_COL_LP_5p_N1__TTCTCCTTCAATCACG-1	-4.37334	6.41582
001-016_T0_COL_LP_5p_N1__AAGCCGCTCACTTATC-1	-4.56076	5.75092
001-016_T0_COL_LP_5p_N1__TCCACACCACTATCTT-1	1.5239	2.6031
001-016_T0_COL_LP_5p_N1__AGGGAGTTCCCTCTTT-1	-4.28714	6.05594
001-016_T0_COL_LP_5p_N1__ATAGACCCAGATGGCA-1	-3.72806	4.97679
001-016_T0_COL_LP_5p_N1__CTTGGCTGTCGCATAT-1	12.0478	9.60805
001-016_T0_COL_LP_5p_N1__ACCAGTAGTCCGACGT-1	-3.61197	6.44104
001-016_T0_COL_LP_5p_N1__ACTATCTAGTATGACA-1	-3.43346	4.74201
001-016_T0_COL_LP_5p_N1__GGCAATTTCCTTTACA-1	11.1828	9.10131
001-016_T0_COL_LP_5p_N1__AAAGTAGCATCGACGC-1	-4.15295	5.60033
001-016_T0_COL_LP_5p_N1__TAGAGCTTCAGCAACT-1	-4.15848	5.96512
001-016_T0_COL_LP_5p_N1__ACGAGGATCAGTTCGA-1	-4.16091	5.72881
001-016_T0_COL_LP_5p_N1__CATTCGCCAGTATAAG-1	1.69313	10.2893
001-016_T0_COL_LP_5p_N1__TACTCATGTGGGTCAA-1	-4.23637	5.60719
001-016_T0_COL_LP_5p_N1__TTCTCAAAGTACATGA-1	-3.9453	5.25173
001-016_T0_COL_LP_5p_N1__CGAGAAGCAAGTCTAC-1	-4.49226	5.9688
001-016_T0_COL_LP_5p_N1__CTCTAATTCGTCGTTC-1	1.27112	2.77739
001-016_T0_COL_LP_5p_N1__TGTCCCAGTCTGATCA-1	-4.03599	5.77341
001-016_T0_COL_LP_5p_N1__TACGGATCACCGATAT-1	-4.39297	5.872
001-016_T0_COL_LP_5p_N1__CCACCTAAGTAGGTGC-1	1.84589	2.64597
001-016_T0_COL_LP_5p_N1__GACCTGGGTAATAGCA-1	-4.40575	6.04176
001-016_T0_COL_LP_5p_N1__CTCGTACGTTACAGAA-1	-4.37338	5.85356
001-016_T0_COL_LP_5p_N1__GACACGCTCCGCGGTA-1	-4.35749	5.88258
001-016_T0_COL_LP_5p_N1__CGGAGCTGTAGCAAAT-1	-4.38935	5.93827
001-016_T0_COL_LP_5p_N1__CAACTAGCATGGTCAT-1	-4.41587	5.91121
001-016_T0_COL_LP_5p_N1__CAAGAAAGTGTAATGA-1	1.47524	2.64121
001-016_T0_COL_LP_5p_N1__TGCCCTAGTACTCAAC-1	-4.06514	6.20171
001-016_T0_COL_LP_5p_N1__TGGACGCCAGTATCTG-1	1.47395	2.69911
001-016_T0_COL_LP_5p_N1__CTGCTGTTCATTTGGG-1	1.89373	2.61917
001-016_T0_COL_LP_5p_N1__ACGATGTGTGTAATGA-1	-4.39174	6.04899
001-016_T0_COL_LP_5p_N1__GGCTGGTGTTCTGTTT-1	-4.35588	5.75345
001-016_T0_COL_LP_5p_N1__GCCTCTACAATGCCAT-1	-4.17376	5.77919
001-016_T0_COL_LP_5p_N1__ACGGGCTGTACGCACC-1	1.39352	2.54899
001-016_T0_COL_LP_5p_N1__CGGACACCACAGACTT-1	-0.751734	3.49653
001-016_T0_COL_LP_5p_N1__GCTGCGAGTTAAGATG-1	1.50911	2.73781
001-016_T0_COL_LP_5p_N1__CGACCTTCAATGAAAC-1	-3.90125	6.624
001-016_T0_COL_LP_5p_N1__AACTTTCGTAATCACC-1	-4.25101	6.09909
001-016_T0_COL_LP_5p_N1__CGGGTCAGTTAAAGTG-1	1.63941	2.65181
001-016_T0_COL_LP_5p_N1__ATTTCTGCATTAACCG-1	1.23125	2.84042
001-016_T0_COL_LP_5p_N1__ATAGACCAGCAATCTC-1	-4.43156	6.17225
001-016_T0_COL_LP_5p_N1__TTAGGCAGTCCTCTTG-1	1.52245	2.61036
001-016_T0_COL_LP_5p_N1__CAGATCATCACCTTAT-1	-4.41663	5.65608
001-016_T0_COL_LP_5p_N1__ATCATGGAGACTTGAA-1	-4.22269	5.53753
001-016_T0_COL_LP_5p_N1__GAGCAGAAGGCATGGT-1	-4.21816	6.04946
001-016_T0_COL_LP_5p_N1__CGACCTTTCTTGACGA-1	-2.14992	4.54484
001-016_T0_COL_LP_5p_N1__CAGTCCTAGCGATAGC-1	-4.315	5.57501
001-016_T0_COL_LP_5p_N1__AGCATACGTTCCACGG-1	1.86069	2.52709
001-016_T0_COL_LP_5p_N1__TTGGCAAAGACTGGGT-1	-4.35662	5.89236
001-016_T0_COL_LP_5p_N1__TTGCGTCGTATGGTTC-1	11.2031	9.04696
001-016_T0_COL_LP_5p_N1__AACTGGTGTACATGTC-1	-4.39572	6.19376
001-016_T0_COL_LP_5p_N1__CATGACAGTAAGGGCT-1	1.98991	10.7963
001-016_T0_COL_LP_5p_N1__TGGACGCTCATACGGT-1	-4.42557	5.90612
001-016_T0_COL_LP_5p_N1__CACAAACCAGAGTGTG-1	-4.44052	5.84798
001-016_T0_COL_LP_5p_N1__ACACTGAGTCCAGTTA-1	-4.41297	6.13631
001-016_T0_COL_LP_5p_N1__GACCAATGTTGAACTC-1	-4.04763	5.94193
001-016_T0_COL_LP_5p_N1__GTTCATTAGCTCCTCT-1	-4.25563	5.77922
001-016_T0_COL_LP_5p_N1__CCTCTGAAGAGGGCTT-1	-4.62203	5.97849
001-016_T0_COL_LP_5p_N1__CGCTATCAGTTACCCA-1	-4.67732	6.00035
001-016_T0_COL_LP_5p_N1__CAACCAACAAACAACA-1	2.10759	11.1665
001-016_T0_COL_LP_5p_N1__GCGCAGTCACCGATAT-1	1.67076	2.6823
001-016_T0_COL_LP_5p_N1__GTCGGGTGTCGGCATC-1	-4.20963	5.97036
001-016_T0_COL_LP_5p_N1__CATCAGAAGTCCTCCT-1	-3.43567	6.48941
001-016_T0_COL_LP_5p_N1__CAAGGCCGTATGCTTG-1	-4.47818	5.93536
001-016_T0_COL_LP_5p_N1__CACACCTAGCAACGGT-1	-4.33534	5.63901
001-016_T0_COL_LP_5p_N1__CGTAGCGCACAAGACG-1	-4.29596	5.93183
001-016_T0_COL_LP_5p_N1__CGTCACTGTAGCTAAA-1	1.7895	2.6512
001-016_T0_COL_LP_5p_N1__TTAGGCAAGCAGCGTA-1	-4.50355	6.02718
001-016_T0_COL_LP_5p_N1__CCTTCCCAGAGCCCAA-1	1.73998	2.70259
001-016_T0_COL_LP_5p_N1__GGGACCTAGGCAAAGA-1	-4.35938	5.66104
001-016_T0_COL_LP_5p_N1__TCCACACGTTGTCGCG-1	-4.32906	6.17035
001-016_T0_COL_LP_5p_N1__AACTGGTGTACTTCTT-1	-4.05512	5.959
001-016_T0_COL_LP_5p_N1__TGCGCAGGTAGCTCCG-1	-4.43594	5.79446
001-016_T0_COL_LP_5p_N1__CTACATTAGTTACCCA-1	1.8906	2.17981
001-016_T0_COL_LP_5p_N1__TACCTATAGCACAGGT-1	-4.31841	5.92354
001-016_T0_COL_LP_5p_N1__CTTAACTCAATCCAAC-1	-4.17877	6.14787
001-016_T0_COL_LP_5p_N1__CAGAGAGAGTACGTAA-1	-4.10887	6.21362
001-016_T0_COL_LP_5p_N1__CAAGGCCAGCTAACAA-1	-4.40347	6.09925
001-016_T0_COL_LP_5p_N1__CACACTCAGTTGAGAT-1	-4.44818	5.75595
001-016_T0_COL_LP_5p_N1__TGCACCTGTAACGCGA-1	-3.68713	5.06161
001-016_T0_COL_LP_5p_N1__TCTTTCCAGGGCTTCC-1	-4.33582	6.20683
001-016_T0_COL_LP_5p_N1__TTTGTCATCCGAATGT-1	-4.42215	6.07605
001-016_T0_COL_LP_5p_N1__AAAGCAAGTTCGGGCT-1	-4.46704	5.78604
001-016_T0_COL_LP_5p_N1__GGCAATTAGATCCGAG-1	-4.03353	5.68618
001-016_T0_COL_LP_5p_N1__TTTATGCTCCGTCATC-1	-3.75788	6.45884
001-016_T0_COL_LP_5p_N1__CGAGCCAGTGAAGGCT-1	-4.42478	6.07198
001-016_T0_COL_LP_5p_N1__GAACGGATCAAGAAGT-1	1.68282	2.66042
001-016_T0_COL_LP_5p_N1__ACGGAGATCGCCTGAG-1	10.9304	9.5655
001-016_T0_COL_LP_5p_N1__CTACACCAGACACTAA-1	2.452	2.16641
001-016_T0_COL_LP_5p_N1__AGGGAGTAGTGCGTGA-1	-4.46601	6.14299
001-016_T0_COL_LP_5p_N1__TTTGTCACATTCACTT-1	-4.2846	5.84485
001-016_T0_COL_LP_5p_N1__CCTCTGATCCTTAATC-1	1.45701	10.287
001-016_T0_COL_LP_5p_N1__CGATGGCGTGACAAAT-1	1.69882	2.46842
001-016_T0_COL_LP_5p_N1__CCATGTCCATCTCCCA-1	-4.24888	6.05138
001-016_T0_COL_LP_5p_N1__AGCGTATAGTCTTGCA-1	-4.5767	6.26825
001-016_T0_COL_LP_5p_N1__AGTGAGGGTCATCCCT-1	11.7347	9.40686
001-016_T0_COL_LP_5p_N1__AGAGCTTGTCCTGCTT-1	-4.31947	5.81619
001-016_T0_COL_LP_5p_N1__AGTCTTTCATCGATGT-1	-4.43534	5.85628
001-016_T0_COL_LP_5p_N1__GCTTGAAGTGCAGTAG-1	-4.08276	5.27706
001-016_T0_COL_LP_5p_N1__TGCTACCTCATATCGG-1	-4.15763	6.22803
001-016_T0_COL_LP_5p_N1__GAAATGACATGTAGTC-1	-4.38767	5.89965
001-016_T0_COL_LP_5p_N1__GTCTCGTAGATCTGCT-1	2.29105	10.825
001-016_T0_COL_LP_5p_N1__GAAATGAAGTGGGTTG-1	-4.38649	5.6927
001-016_T0_COL_LP_5p_N1__GTACTTTTCCGTTGCT-1	1.94076	2.73166
001-016_T0_COL_LP_5p_N1__TACCTATAGTGGGTTG-1	-4.21577	5.6882
001-016_T0_COL_LP_5p_N1__TTTGCGCCAAGCTGTT-1	-4.37296	6.02689
001-016_T0_COL_LP_5p_N1__GCTTGAAGTTGCCTCT-1	-4.27958	5.96801
001-016_T0_COL_LP_5p_N1__CTAGAGTAGCGATGAC-1	-4.33705	6.09187
001-016_T0_COL_LP_5p_N1__CCTCAGTAGATGCGAC-1	1.51726	2.70635
001-016_T0_COL_LP_5p_N1__GTCAAGTAGTGCGTGA-1	-4.24513	6.19602
001-016_T0_COL_LP_5p_N1__TACTTACGTTGCTCCT-1	-4.4288	6.14026
001-016_T0_COL_LP_5p_N1__ACCGTAAAGAAAGTGG-1	-4.35944	5.90893
001-016_T0_COL_LP_5p_N1__AACTCCCGTCTCCCTA-1	-0.289019	5.21122
001-016_T0_COL_LP_5p_N1__GGGTCTGTCGTAGATC-1	-4.40253	6.58054
001-016_T0_COL_LP_5p_N1__CCTTACGCACGACTCG-1	1.85368	2.72266
001-016_T0_COL_LP_5p_N1__ACGAGCCAGGGAACGG-1	10.2292	8.8408
001-016_T0_COL_LP_5p_N1__CGACTTCAGAAGAAGC-1	-4.47895	6.10222
001-016_T0_COL_LP_5p_N1__GTAACGTGTCCGCTGA-1	-4.27296	5.61874
001-016_T0_COL_LP_5p_N1__TGCCCTACACGACGAA-1	2.67743	2.41843
001-016_T0_COL_LP_5p_N1__CCTTTCTCACTCTGTC-1	1.84048	2.59916
001-016_T0_COL_LP_5p_N1__GCTGCTTAGCTAACAA-1	-4.45322	5.89245
001-016_T0_COL_LP_5p_N1__CCTTCGAAGATATGCA-1	1.97952	2.55977
001-016_T0_COL_LP_5p_N1__TTCTCCTCATCCTTGC-1	12.2082	11.1291
001-016_T0_COL_LP_5p_N1__GCTGGGTAGAAGGACA-1	2.52521	2.25397
001-016_T0_COL_LP_5p_N1__GTCGTAAAGTGCAAGC-1	-4.4585	5.99763
001-016_T0_COL_LP_5p_N1__CTACACCCACCTTGTC-1	-3.9784	6.01419
001-016_T0_COL_LP_5p_N1__CTTGGCTGTCACTGGC-1	-4.43652	6.02968
001-016_T0_COL_LP_5p_N1__AGGGAGTCATGGTTGT-1	-4.2329	6.2753
001-016_T0_COL_LP_5p_N1__GGGCACTCAAGCCATT-1	-4.50473	5.95733
001-016_T0_COL_LP_5p_N1__TCCCGATTCACATAGC-1	1.72184	2.71818
001-016_T0_COL_LP_5p_N1__GTGGGTCCAGGAATCG-1	-4.39196	5.75363
001-016_T0_COL_LP_5p_N1__TGCCCTAGTAGGAGTC-1	2.51953	2.54297
001-016_T0_COL_LP_5p_N1__TATCAGGAGACACTAA-1	-3.87458	6.14274
001-016_T0_COL_LP_5p_N1__TGCACCTAGCACGCCT-1	2.04153	2.58009
001-016_T0_COL_LP_5p_N1__GGTGTTATCGATCCCT-1	-4.3807	5.83912
001-016_T0_COL_LP_5p_N1__ATAACGCGTGGCCCTA-1	-4.45587	6.03254
001-016_T0_COL_LP_5p_N1__TGAGCCGTCTTTACGT-1	-3.69472	4.91926
001-016_T0_COL_LP_5p_N1__GGACATTTCTCGGACG-1	-4.25062	6.03203
001-016_T0_COL_LP_5p_N1__CTCTAATAGCCGGTAA-1	-4.30835	5.68515
001-016_T0_COL_LP_5p_N1__GTCATTTTCGCTAGCG-1	1.83387	2.10381
001-016_T0_COL_LP_5p_N1__TCTCATAGTTACGTCA-1	-4.31205	6.21882
001-016_T0_COL_LP_5p_N1__GTCGTAATCCTAGTGA-1	-4.46841	6.14101
001-016_T0_COL_LP_5p_N1__GCTGCTTTCCCGGATG-1	11.4648	9.28888
001-016_T0_COL_LP_5p_N1__GCGAGAAGTCGAATCT-1	1.26558	2.79005
001-016_T0_COL_LP_5p_N1__CTCGTACCATGCCACG-1	-4.18947	6.24978
001-016_T0_COL_LP_5p_N1__TGCTGCTGTTGATTCG-1	-3.79732	5.92936
001-016_T0_COL_LP_5p_N1__TATGCCCAGGGATCTG-1	1.40436	10.9605
001-016_T0_COL_LP_5p_N1__GTGTGCGCAGAGCCAA-1	11.9325	9.33379
001-016_T0_COL_LP_5p_N1__AGGGATGGTCGAAAGC-1	-4.04989	5.5679
001-016_T0_COL_LP_5p_N1__GCGCCAATCAAACGGG-1	-3.59734	6.15632
001-016_T0_COL_LP_5p_N1__CTAAGACGTTTGTTTC-1	-3.88356	6.62664
001-016_T0_COL_LP_5p_N1__TACGGGCCACCAGTTA-1	-3.85603	5.56318
001-016_T0_COL_LP_5p_N1__CTACACCAGTCAATAG-1	1.63806	10.3137
001-016_T0_COL_LP_5p_N1__CCTCAGTTCCGTCAAA-1	-4.42945	5.92927
001-016_T0_COL_LP_5p_N1__GGCGTGTTCCCGACTT-1	-0.674952	5.31405
001-016_T0_COL_LP_5p_N1__GCACATAGTCCGAACC-1	-4.15604	5.50085
001-016_T0_COL_LP_5p_N1__ACGCAGCAGAGTTGGC-1	11.9913	9.47349
001-016_T0_COL_LP_5p_N1__CATCCACAGACAGAGA-1	-4.32817	5.93291
001-016_T0_COL_LP_5p_N1__ACAGCCGTCCCTTGTG-1	-4.18036	5.1842
001-016_T0_COL_LP_5p_N1__GACTACATCATCGATG-1	-4.47704	5.84565
001-016_T0_COL_LP_5p_N1__CAGATCATCGTGGGAA-1	2.11565	10.639
001-016_T0_COL_LP_5p_N1__ACGGAGATCAAAGACA-1	3.49993	2.33662
001-016_T0_COL_LP_5p_N1__CACCTTGGTCCATGAT-1	3.55954	2.06562
001-016_T0_COL_LP_5p_N1__GCACATAGTACTTAGC-1	-4.34837	5.96321
001-016_T0_COL_LP_5p_N1__CAGAGAGGTACAGTGG-1	-3.73222	5.32395
001-016_T0_COL_LP_5p_N1__GATCGCGAGAGGGCTT-1	-4.22236	5.9205
001-016_T0_COL_LP_5p_N1__CCTCAGTAGCGACGTA-1	-4.11723	6.08363
001-016_T0_COL_LP_5p_N1__TACTTGTGTTGCCTCT-1	1.53392	10.0516
001-016_T0_COL_LP_5p_N1__TAGACCATCGTAGATC-1	1.75701	2.54205
001-016_T0_COL_LP_5p_N1__TAAGAGAGTTGATTCG-1	-4.25199	5.97604
001-016_T0_COL_LP_5p_N1__TAAACCGAGGTGCTTT-1	-4.04429	5.90034
001-016_T0_COL_LP_5p_N1__GATCTAGAGCTTATCG-1	1.69901	2.6854
001-016_T0_COL_LP_5p_N1__CTGTTTAGTATATCCG-1	-4.43774	5.89236
001-016_T0_COL_LP_5p_N1__AACTCTTGTACCATCA-1	-4.27219	5.85788
001-016_T0_COL_LP_5p_N1__AACTCCCCAAGGTGTG-1	2.75358	2.54586
001-016_T0_COL_LP_5p_N1__GGAACTTAGCTAACTC-1	-4.47414	5.74275
001-016_T0_COL_LP_5p_N1__TTGCCGTAGAAGCCCA-1	-4.12207	5.52517
001-016_T0_COL_LP_5p_N1__CGAGCACCAGCTCCGA-1	-4.22246	6.06454
001-016_T0_COL_LP_5p_N1__TGGGCGTAGCCGGTAA-1	1.9609	2.67905
001-016_T0_COL_LP_5p_N1__GATTCAGCATACGCTA-1	10.8538	8.63787
001-016_T0_COL_LP_5p_N1__GAAATGAAGATATGCA-1	-4.21822	5.85323
001-016_T0_COL_LP_5p_N1__CGGACTGGTAAGTGGC-1	-3.95804	5.35132
001-016_T0_COL_LP_5p_N1__GGAGCAACAAGCTGTT-1	-3.61952	5.40737
001-016_T0_COL_LP_5p_N1__CTCGTCAAGGAGTCTG-1	-3.70881	4.77768
001-016_T0_COL_LP_5p_N1__ACTTACTAGAGATGAG-1	2.72127	2.55267
001-016_T0_COL_LP_5p_N1__TGTATTCGTTAAGTAG-1	-4.28819	5.88294
001-016_T0_COL_LP_5p_N1__AGGGTGACAACACCTA-1	-3.8442	5.84251
001-016_T0_COL_LP_5p_N1__ACGCCGATCGGTCTAA-1	-4.47783	6.13351
001-016_T0_COL_LP_5p_N1__AACGTTGGTAGAAAGG-1	2.71364	2.55762
001-016_T0_COL_LP_5p_N1__CAAGAAATCTAAGCCA-1	-4.43534	6.24235
001-016_T0_COL_LP_5p_N1__ACGAGCCAGCATGGCA-1	-4.47971	5.8325
001-016_T0_COL_LP_5p_N1__CTTCTCTCAGGATTGG-1	-4.51361	6.16164
001-016_T0_COL_LP_5p_N1__ACAGCCGAGTCTCAAC-1	1.37524	2.69411
001-016_T0_COL_LP_5p_N1__GTGCGGTCATCGATGT-1	-4.28138	5.91665
001-016_T0_COL_LP_5p_N1__GCAGCCACACCTGGTG-1	-4.33964	5.9897
001-016_T0_COL_LP_5p_N1__CCTCAGTTCTCTGCTG-1	7.15716	6.59895
001-016_T0_COL_LP_5p_N1__ATTATCCGTTAAGAAC-1	-4.0282	5.4629
001-016_T0_COL_LP_5p_N1__CCGTGGAAGGTAGCCA-1	2.16023	2.53583
001-016_T0_COL_LP_5p_N1__ACGCAGCAGACTCGGA-1	-4.01255	6.4656
001-016_T0_COL_LP_5p_N1__CCTTCCCGTCCGAGTC-1	-4.26623	6.02543
001-016_T0_COL_LP_5p_N1__CGCCAAGGTTGTGGAG-1	1.91015	2.87077
001-016_T0_COL_LP_5p_N1__CGTTCTGGTCTAAACC-1	-4.01755	5.9711
001-016_T0_COL_LP_5p_N1__AGTGTCAGTCTGGTCG-1	1.84534	10.4111
001-016_T0_COL_LP_5p_N1__TCAGATGAGCAGGCTA-1	2.40978	2.21917
001-016_T0_COL_LP_5p_N1__CTGCTGTAGTTATCGC-1	1.7268	10.1278
001-016_T0_COL_LP_5p_N1__CACATAGAGACGCTTT-1	1.33726	2.5946
001-016_T0_COL_LP_5p_N1__ATTCTACAGGCTCAGA-1	1.76032	2.73446
001-016_T0_COL_LP_5p_N1__TGAGCCGAGTTACGGG-1	2.11986	2.05463
001-016_T0_COL_LP_5p_N1__CAGATCAGTGTATGGG-1	11.9626	10.7435
001-016_T0_COL_LP_5p_N1__GCGCAGTAGAGGGATA-1	0.944118	10.8435
001-016_T0_COL_LP_5p_N1__CTCGAAAAGAAGGTTT-1	-4.24514	5.59183
001-016_T0_COL_LP_5p_N1__GGACATTTCCCAGGTG-1	-4.4579	6.1113
001-016_T0_COL_LP_5p_N1__ACATACGGTGTATGGG-1	1.84024	2.64718
001-016_T0_COL_LP_5p_N1__TACCTTAAGCGCCTTG-1	-4.41942	6.07733
001-016_T0_COL_LP_5p_N1__CGATTGAAGCCCAATT-1	-3.99211	6.01986
001-016_T0_COL_LP_5p_N1__GGGTCTGTCCTAGTGA-1	-3.56065	6.90514
001-016_T0_COL_LP_5p_N1__TCGTACCCAGCTGCAC-1	1.70014	2.66458
001-016_T0_COL_LP_5p_N1__CCTACACAGTGTACCT-1	-4.3314	5.81378
001-016_T0_COL_LP_5p_N1__TGAGCCGGTTTACTCT-1	1.49106	2.36852
001-016_T0_COL_LP_5p_N1__GAACATCCAGTGGGAT-1	-4.36168	5.94604
001-016_T0_COL_LP_5p_N1__CGATTGAAGCCGATTT-1	1.97257	2.75447
001-016_T0_COL_LP_5p_N1__GGCGACTGTGTCTGAT-1	-4.2534	5.89569
001-016_T0_COL_LP_5p_N1__GCGCCAAAGCTTTGGT-1	1.68447	2.84057
001-016_T0_COL_LP_5p_N1__TCCCGATCATGCCACG-1	-4.40099	5.70069
001-016_T0_COL_LP_5p_N1__CAGCATACAGACAAAT-1	9.84183	-0.174245
001-016_T0_COL_LP_5p_N1__TCAGATGAGTCATCCA-1	-4.30227	6.1516
001-016_T0_COL_LP_5p_N1__GGATTACCAGTATGCT-1	3.11928	2.1972
001-016_T0_COL_LP_5p_N1__GGCTGGTCATCACCCT-1	-4.39004	5.9881
001-016_T0_COL_LP_5p_N1__TTGTAGGAGGGTCGAT-1	-4.26677	6.25626
001-016_T0_COL_LP_5p_N1__CCTCTGAGTCAAAGAT-1	-4.48202	5.82284
001-016_T0_COL_LP_5p_N1__AAACCTGGTGTTGAGG-1	3.48648	2.3644
001-016_T0_COL_LP_5p_N1__ACTGTCCCACCCAGTG-1	-4.32848	5.89432
001-016_T0_COL_LP_5p_N1__TACGGGCCACAAGTAA-1	-3.7932	6.4793
001-016_T0_COL_LP_5p_N1__CCAGCGACAAGTTGTC-1	1.6931	10.7022
001-016_T0_COL_LP_5p_N1__TCAGCTCAGATAGCAT-1	-4.25042	6.37566
001-016_T0_COL_LP_5p_N1__ACGCCGAGTTGGTGGA-1	-4.51486	6.01007
001-016_T0_COL_LP_5p_N1__AATCCAGAGGACAGAA-1	2.10457	2.45599
001-016_T0_COL_LP_5p_N1__AGTAGTCGTAAGGGCT-1	3.34845	2.50066
001-016_T0_COL_LP_5p_N1__AGAGCTTCAACACGCC-1	1.51738	2.73326
001-016_T0_COL_LP_5p_N1__GATCGATAGTCACGCC-1	1.85868	2.63289
001-016_T0_COL_LP_5p_N1__GACCTGGGTTGGGACA-1	1.91908	1.83696
001-016_T0_COL_LP_5p_N1__CGAATGTAGGGCATGT-1	1.86286	2.70351
001-016_T0_COL_LP_5p_N1__GGATTACTCTCGATGA-1	-4.32289	6.16564
001-016_T0_COL_LP_5p_N1__TCAACGAGTGAGGCTA-1	2.36945	2.58834
001-016_T0_COL_LP_5p_N1__CATTCGCAGTTACCCA-1	-4.47769	5.84719
001-016_T0_COL_LP_5p_N1__GCGACCAAGTGGACGT-1	-4.35874	6.03594
001-016_T0_COL_LP_5p_N1__GTTTCTATCTGTACGA-1	1.86711	10.5932
001-016_T0_COL_LP_5p_N1__CGTGAGCCAAACAACA-1	-4.11359	5.65083
001-016_T0_COL_LP_5p_N1__TAAGCGTTCTAACTGG-1	-4.36846	6.22113
001-016_T0_COL_LP_5p_N1__CTCGAAAGTCGCTTTC-1	-4.12976	5.6006
001-016_T0_COL_LP_5p_N1__ATGCGATCAGCTTCGG-1	2.03872	2.61336
001-016_T0_COL_LP_5p_N1__ATAAGAGGTCTCCATC-1	-4.22436	6.58339
001-016_T0_COL_LP_5p_N1__AACTGGTAGCCGTCGT-1	-3.30518	5.47183
001-016_T0_COL_LP_5p_N1__TCTTCGGGTTCATGGT-1	2.63355	2.33493
001-016_T0_COL_LP_5p_N1__ACTGAACTCCCTAACC-1	-4.52379	5.94273
001-016_T0_COL_LP_5p_N1__GACCAATGTAGCTTGT-1	1.49756	10.1621
001-016_T0_COL_LP_5p_N1__CTCATTAGTGAAAGAG-1	-4.23367	6.24277
001-016_T0_COL_LP_5p_N1__AGCTTGACAACGATGG-1	1.79237	1.90672
001-016_T0_COL_LP_5p_N1__AGCGGTCAGGCCATAG-1	1.80869	10.4976
001-016_T0_COL_LP_5p_N1__GGGAGATGTTCATGGT-1	-4.4026	6.15191
001-016_T0_COL_LP_5p_N1__CAGCATAAGGCTCAGA-1	3.0344	2.42581
001-016_T0_COL_LP_5p_N1__TTGACTTTCGAGCCCA-1	-3.84163	5.43849
001-016_T0_COL_LP_5p_N1__TTCGGTCAGAAACGCC-1	1.66249	2.65595
001-016_T0_COL_LP_5p_N1__TCGCGTTCACGTGAGA-1	6.9075	5.44365
001-016_T0_COL_LP_5p_N1__GTTAAGCGTTGTACAC-1	-3.10548	6.19382
001-016_T0_COL_LP_5p_N1__ACACTGATCAAACCGT-1	2.85937	2.64823
001-016_T0_COL_LP_5p_N1__AAACGGGGTCGACTGC-1	-4.37151	6.20591
001-016_T0_COL_LP_5p_N1__TTGCCGTCAAGCCTAT-1	-4.35622	6.06503
001-016_T0_COL_LP_5p_N1__AACACGTGTGCAGTAG-1	-4.40324	5.98858
001-016_T0_COL_LP_5p_N1__TCAGGATAGAGCCCAA-1	-4.26669	6.06867
001-016_T0_COL_LP_5p_N1__AGATTGCTCAACCATG-1	-4.2661	5.95918
001-016_T0_COL_LP_5p_N1__CGTCAGGCAGTTCATG-1	11.2127	9.09036
001-016_T0_COL_LP_5p_N1__CGAACATAGGACCACA-1	-4.22117	5.58451
001-016_T0_COL_LP_5p_N1__AACTTTCGTATCTGCA-1	-4.29592	6.12185
001-016_T0_COL_LP_5p_N1__AAGGCAGTCCTTTCTC-1	-4.40792	6.14275
001-016_T0_COL_LP_5p_N1__CAGTCCTGTAAGAGGA-1	2.23991	2.40649
001-016_T0_COL_LP_5p_N1__ATCTACTTCTGCGACG-1	11.91	10.1336
001-016_T0_COL_LP_5p_N1__CTTCTCTGTCTTTCAT-1	-4.24147	5.78435
001-016_T0_COL_LP_5p_N1__CTACGTCGTTAAAGTG-1	-4.36135	6.31875
001-016_T0_COL_LP_5p_N1__GAACATCAGTCCGTAT-1	9.81549	8.68783
001-016_T0_COL_LP_5p_N1__AGTCTTTCACAGGCCT-1	2.39154	2.43077
001-016_T0_COL_LP_5p_N1__TGTATTCGTGCCTTGG-1	1.96673	2.68066
001-016_T0_COL_LP_5p_N1__CGACCTTAGTAACCCT-1	2.19013	2.39307
001-016_T0_COL_LP_5p_N1__GAAACTCGTAAGCACG-1	1.66786	2.66583
001-016_T0_COL_LP_5p_N1__TCCACACGTCTAGCGC-1	-4.22532	6.51794
001-016_T0_COL_LP_5p_N1__ATAAGAGGTAAATACG-1	1.78942	2.77551
001-016_T0_COL_LP_5p_N1__GACTACAAGACGACGT-1	-3.909	5.35147
001-016_T0_COL_LP_5p_N1__CTAGCCTCATTGGTAC-1	-4.42439	5.79233
001-016_T0_COL_LP_5p_N1__CGGAGTCGTAGCGTCC-1	-4.51914	5.93885
001-016_T0_COL_LP_5p_N1__AGATTGCTCGCATGGC-1	1.93256	2.52019
001-016_T0_COL_LP_5p_N1__GTTACAGAGTCGAGTG-1	2.26541	2.28907
001-016_T0_COL_LP_5p_N1__TTGACTTCAACACGCC-1	1.09713	2.67478
001-016_T0_COL_LP_5p_N1__CCAATCCGTGGTACAG-1	2.72094	1.9093
001-016_T0_COL_LP_5p_N1__ACGATACGTAACGTTC-1	2.18131	2.67198
001-016_T0_COL_LP_5p_N1__ACCGTAAAGCTAGTCT-1	-4.3008	5.9017
001-016_T0_COL_LP_5p_N1__CTCGGAGCACATCCAA-1	-3.65814	5.22186
001-016_T0_COL_LP_5p_N1__CTACACCAGGCGTACA-1	-4.28646	5.93842
001-016_T0_COL_LP_5p_N1__CAGTAACGTATAAACG-1	-4.38235	5.92125
001-016_T0_COL_LP_5p_N1__GTATCTTAGTGAAGAG-1	-4.35928	6.00987
001-016_T0_COL_LP_5p_N1__TTCTACATCACTTACT-1	2.03808	11.3416
001-016_T0_COL_LP_5p_N1__GAAGCAGAGTAGTGCG-1	-4.50012	5.9906
001-016_T0_COL_LP_5p_N1__CCTTCCCTCCCAAGAT-1	-3.98463	6.27121
001-016_T0_COL_LP_5p_N1__GACGCGTGTGGTAACG-1	1.98081	2.78419
001-016_T0_COL_LP_5p_N1__CGACTTCGTTATCCGA-1	-3.97958	5.66066
001-016_T0_COL_LP_5p_N1__GGGTTGCTCGCCAGCA-1	-4.28797	6.19067
001-016_T0_COL_LP_5p_N1__ACGGGCTTCTGCTGTC-1	-4.32008	6.2856
001-016_T0_COL_LP_5p_N1__TGACGGCGTGACTACT-1	1.89522	2.67889
001-016_T0_COL_LP_5p_N1__AACGTTGAGATCGGGT-1	1.65769	2.64746
001-016_T0_COL_LP_5p_N1__TGTCCCAAGACAATAC-1	-4.45852	6.11456
001-016_T0_COL_LP_5p_N1__GCGAGAACAAACTGCT-1	2.26891	2.63779
001-016_T0_COL_LP_5p_N1__CGAGAAGCAGTAGAGC-1	2.92321	2.40924
001-016_T0_COL_LP_5p_N1__GCTGGGTCAGTGACAG-1	-4.4095	6.08934
001-016_T0_COL_LP_5p_N1__CGCGTTTCATGCCTTC-1	-4.09431	5.86234
001-016_T0_COL_LP_5p_N1__GTACTTTGTCGAGATG-1	2.93899	2.43185
001-016_T0_COL_LP_5p_N1__TGTCCCACAGCATGAG-1	-4.54453	6.03603
001-016_T0_COL_LP_5p_N1__CCTACCAGTCTGCGGT-1	-4.41515	6.20898
001-016_T0_COL_LP_5p_N1__ATCTACTCACCACGTG-1	-4.34186	5.82198
001-016_T0_COL_LP_5p_N1__AGAATAGGTGCAACTT-1	-4.24462	6.27313
001-016_T0_COL_LP_5p_N1__CGTAGGCCAGCCTTTC-1	2.10695	10.8281
001-016_T0_COL_LP_5p_N1__TTTCCTCTCAGCCTAA-1	-4.54902	5.7279
001-016_T0_COL_LP_5p_N1__GGATTACTCCATGCTC-1	-3.81829	5.27436
001-016_T0_COL_LP_5p_N1__GTACGTATCCCTAACC-1	-3.93718	6.53955
001-016_T0_COL_LP_5p_N1__GCATGATTCTCCAACC-1	-4.38016	6.02747
001-016_T0_COL_LP_5p_N1__GAAGCAGCAGTCACTA-1	-4.54877	6.17154
001-016_T0_COL_LP_5p_N1__GCTGGGTCAGCTGTAT-1	2.77642	2.59493
001-016_T0_COL_LP_5p_N1__CCACCTAAGTCTCAAC-1	1.7578	2.63503
001-016_T0_COL_LP_5p_N1__AGATCTGCAGTGGAGT-1	-3.83011	5.27806
001-016_T0_COL_LP_5p_N1__CCGGTAGGTGATGTGG-1	2.80368	2.61147
001-016_T0_COL_LP_5p_N1__TGGGCGTCACGTCTCT-1	1.47875	2.71611
001-016_T0_COL_LP_5p_N1__CGTTGGGGTCACTGGC-1	-4.16921	6.41562
001-016_T0_COL_LP_5p_N1__AGAGCTTTCGGACAAG-1	-4.46295	5.9718
001-016_T0_COL_LP_5p_N1__TAAGTGCTCGTAGGAG-1	-4.38964	6.16535
001-016_T0_COL_LP_5p_N1__TCGAGGCTCAGCCTAA-1	-4.38197	6.12914
001-016_T0_COL_LP_5p_N1__CGGACTGTCCTTCAAT-1	-4.10619	6.2384
001-016_T0_COL_LP_5p_N1__AACTCTTAGACTGTAA-1	1.78237	2.75807
001-016_T0_COL_LP_5p_N1__ACGATGTGTTTGTGTG-1	-4.37948	5.76005
001-016_T0_COL_LP_5p_N1__CTCTACGAGGCTCATT-1	11.1038	9.40715
001-016_T0_COL_LP_5p_N1__CTGTTTAGTGATGATA-1	3.01349	2.6845
001-016_T0_COL_LP_5p_N1__GGCCGATAGATCGGGT-1	-4.36832	6.25043
001-016_T0_COL_LP_5p_N1__GACTACAAGCTGCGAA-1	-3.58923	4.57624
001-016_T0_COL_LP_5p_N1__CTCGGGATCCAGGGCT-1	2.40726	2.18956
001-016_T0_COL_LP_5p_N1__CGATTGACAGTAACGG-1	1.69848	2.61352
001-016_T0_COL_LP_5p_N1__TAGTGGTGTTGATTGC-1	10.4922	-0.034284
001-016_T0_COL_LP_5p_N1__TCAGCAATCAGCTCTC-1	1.28555	10.4042
001-016_T0_COL_LP_5p_N1__AACCGCGCAAATACAG-1	1.8856	2.71053
001-016_T0_COL_LP_5p_N1__CACCAGGGTTTGTTTC-1	2.17863	2.31335
001-016_T0_COL_LP_5p_N1__ATCATGGCACCAGATT-1	1.94307	2.68598
001-016_T0_COL_LP_5p_N1__ACCCACTAGCCCAATT-1	2.51851	2.61187
001-016_T0_COL_LP_5p_N1__TCGAGGCAGACTAGGC-1	-0.921656	5.25721
001-016_T0_COL_LP_5p_N1__TGACTTTGTAACGACG-1	-3.82855	5.02309
001-016_T0_COL_LP_5p_N1__TAAGTGCGTATAAACG-1	-3.5363	5.08368
001-016_T0_COL_LP_5p_N1__CGACCTTTCGGAGCAA-1	6.54108	5.33248
001-016_T0_COL_LP_5p_N1__ACGATACAGCGATAGC-1	10.9421	9.06086
001-016_T0_COL_LP_5p_N1__GGCCGATAGAGGTTGC-1	-4.36774	6.28442
001-016_T0_COL_LP_5p_N1__TGTATTCGTCTAAACC-1	1.91827	2.61678
001-016_T0_COL_LP_5p_N1__CTACATTTCATGCAAC-1	-4.44086	5.77886
001-016_T0_COL_LP_5p_N1__TGTTCCGCAAGAAAGG-1	-4.37624	5.79808
001-016_T0_COL_LP_5p_N1__ATGGGAGCATTCTTAC-1	10.8796	9.79985
001-016_T0_COL_LP_5p_N1__TTGTAGGCAGTCACTA-1	2.07383	2.06212
001-016_T0_COL_LP_5p_N1__CACACCTAGCTAGTCT-1	-4.46301	5.88597
001-016_T0_COL_LP_5p_N1__CGCGTTTTCTGGTATG-1	-4.28321	5.59417
001-016_T0_COL_LP_5p_N1__CAACTAGGTACCGAGA-1	1.83135	2.62444
001-016_T0_COL_LP_5p_N1__CGGACGTCATGGGACA-1	2.10252	2.45047
001-016_T0_COL_LP_5p_N1__TACCTTAAGTAGGTGC-1	-1.99659	4.96992
001-016_T0_COL_LP_5p_N1__ACCAGTATCACAGTAC-1	2.25207	2.46191
001-016_T0_COL_LP_5p_N1__GACAGAGGTACCGTAT-1	2.55519	2.60835
001-016_T0_COL_LP_5p_N1__CTCGTCATCGAATGGG-1	-3.85885	6.66934
001-016_T0_COL_LP_5p_N1__AACACGTAGCGCCTTG-1	-3.52669	5.19191
001-016_T0_COL_LP_5p_N1__CAGAGAGTCCCTTGTG-1	-4.11553	6.19334
001-016_T0_COL_LP_5p_N1__TCAGCTCAGGATGCGT-1	-4.09619	5.67793
001-016_T0_COL_LP_5p_N1__GCTGCTTGTCTAGCGC-1	2.22567	2.10773
001-016_T0_COL_LP_5p_N1__AGCAGCCTCAACGCTA-1	-4.34645	5.87071
001-016_T0_COL_LP_5p_N1__GTACTTTAGGTGCACA-1	1.7413	10.3049
001-016_T0_COL_LP_5p_N1__TTCTCCTAGGATTCGG-1	-4.37435	5.75229
001-016_T0_COL_LP_5p_N1__TGAAAGAAGATCTGAA-1	2.15775	11.3654
001-016_T0_COL_LP_5p_N1__TTCTTAGGTGTAACGG-1	1.93447	2.5881
001-016_T0_COL_LP_5p_N1__TACAGTGTCTGATACG-1	-4.431	5.86386
001-016_T0_COL_LP_5p_N1__AAGGAGCTCATACGGT-1	2.35863	2.42467
001-016_T0_COL_LP_5p_N1__AGCTCTCTCATAACCG-1	-4.09537	5.45234
001-016_T0_COL_LP_5p_N1__TGCTACCCACCGCTAG-1	2.2201	2.6406
001-016_T0_COL_LP_5p_N1__TCAGCAATCGTTACGA-1	-0.630318	5.25745
001-016_T0_COL_LP_5p_N1__CACACAAAGATAGCAT-1	-4.20028	5.7134
001-016_T0_COL_LP_5p_N1__ATTACTCTCACGATGT-1	2.49555	2.64635
001-016_T0_COL_LP_5p_N1__TGCCAAAAGGCTCATT-1	2.54873	2.17185
001-016_T0_COL_LP_5p_N1__GAAGCAGGTTCGCGAC-1	-4.3522	6.12347
001-016_T0_COL_LP_5p_N1__CGATGTAGTTAAGAAC-1	2.08842	1.74066
001-016_T0_COL_LP_5p_N1__CATCGAAAGCAGCCTC-1	-4.29303	6.54193
001-016_T0_COL_LP_5p_N1__CACAAACCAGGAACGT-1	-4.27587	6.18557
001-016_T0_COL_LP_5p_N1__TACGGGCTCCAGAAGG-1	2.04873	1.64632
001-016_T0_COL_LP_5p_N1__TGGTTCCTCGTTACGA-1	9.66944	8.87064
001-016_T0_COL_LP_5p_N1__TGACAACGTGCCTGGT-1	2.12284	2.09667
001-016_T0_COL_LP_5p_N1__TCGGGACCAGTAAGAT-1	-4.42494	5.96951
001-016_T0_COL_LP_5p_N1__ACTGAGTAGCTGGAAC-1	1.79561	2.64709
001-016_T0_COL_LP_5p_N1__ACGTCAAGTGAAATCA-1	1.86049	2.68991
001-016_T0_COL_LP_5p_N1__TCGGGACGTTGCGCAC-1	-3.97975	5.75483
001-016_T0_COL_LP_5p_N1__ACACCCTAGACATAAC-1	3.24244	2.07409
001-016_T0_COL_LP_5p_N1__TTTACTGGTTAAGGGC-1	-3.93897	6.11518
001-016_T0_COL_LP_5p_N1__GGAAAGCAGTGTACCT-1	-0.298818	5.24467
001-016_T0_COL_LP_5p_N1__CTCCTAGTCCTTTCGG-1	0.847134	2.31866
001-016_T0_COL_LP_5p_N1__GTAACTGCAGTATGCT-1	9.8846	0.0200055
001-016_T0_COL_LP_5p_N1__GGCAATTTCAACACTG-1	1.88474	2.61263
001-016_T0_COL_LP_5p_N1__CAGCGACGTATTCTCT-1	11.1704	9.4349
001-016_T0_COL_LP_5p_N1__AGGTCATAGCGTTTAC-1	-4.1322	6.66214
001-016_T0_COL_LP_5p_N1__TGCCCTATCCCTCTTT-1	1.96311	2.64274
001-016_T0_COL_LP_5p_N1__GACGGCTTCCGCGGTA-1	10.9512	9.46145
001-016_T0_COL_LP_5p_N1__GGAGCAACACGAAAGC-1	2.57718	2.41514
001-016_T0_COL_LP_5p_N1__GTATCTTGTCGGCATC-1	3.09884	2.25988
001-016_T0_COL_LP_5p_N1__TAGAGCTTCACCGTAA-1	1.51906	10.7167
001-016_T0_COL_LP_5p_N1__CGAGAAGTCCCAAGAT-1	2.0485	2.60017
001-016_T0_COL_LP_5p_N1__CGAATGTGTTTCGCTC-1	1.88574	2.58298
001-016_T0_COL_LP_5p_N1__CAGCAGCCAATTGCTG-1	1.84987	2.81568
001-016_T0_COL_LP_5p_N1__CAACCAAGTTCAGCGC-1	-0.594204	5.15754
001-016_T0_COL_LP_5p_N1__CAACCTCTCGCTTAGA-1	1.65604	2.56631
001-016_T0_COL_LP_5p_N1__CAAGTTGTCAGCCTAA-1	-4.37601	5.67244
001-016_T0_COL_LP_5p_N1__AAAGTAGGTACGCACC-1	0.184908	2.23728
001-016_T0_COL_LP_5p_N1__AGTGAGGTCCTCAACC-1	-4.50301	6.00566
001-016_T0_COL_LP_5p_N1__CATCAGATCTTCGGTC-1	9.15091	0.571448
001-016_T0_COL_LP_5p_N1__CTGCGGACATAAGACA-1	-4.16665	5.48394
001-016_T0_COL_LP_5p_N1__TTCCCAGCACAGATTC-1	-4.14293	5.5035
001-016_T0_COL_LP_5p_N1__AACACGTCATAAAGGT-1	11.0926	8.69462
001-016_T0_COL_LP_5p_N1__GCGCAACTCGCCTGAG-1	-4.19696	5.85732
001-016_T0_COL_LP_5p_N1__ATGGGAGAGAGCTTCT-1	-4.32812	6.30913
001-016_T0_COL_LP_5p_N1__CTTTGCGTCACTTCAT-1	10.5946	8.66072
001-016_T0_COL_LP_5p_N1__GAAACTCAGGGTCGAT-1	2.94674	2.46592
001-016_T0_COL_LP_5p_N1__AGGGATGTCTTCATGT-1	1.95541	2.57146
001-016_T0_COL_LP_5p_N1__GTGAAGGAGTTACGGG-1	2.43038	2.51985
001-016_T0_COL_LP_5p_N1__CAGCATAGTCGAGTTT-1	1.98125	2.69103
001-016_T0_COL_LP_5p_N1__TGACAACCAACTGCGC-1	2.25349	2.9312
001-016_T0_COL_LP_5p_N1__TGAGGGATCTCGGACG-1	1.33509	10.3461
001-016_T0_COL_LP_5p_N1__AACTGGTAGTTACCCA-1	2.95687	2.4913
001-016_T0_COL_LP_5p_N1__ACTGAACCAAGTTCTG-1	3.15603	2.64136
001-016_T0_COL_LP_5p_N1__ACTGTCCTCTGAGTGT-1	11.7893	11.1198
001-016_T0_COL_LP_5p_N1__TCGGTAATCCTCTAGC-1	-4.43082	6.16949
001-016_T0_COL_LP_5p_N1__CATGCCTTCACAACGT-1	-4.06213	5.26089
001-016_T0_COL_LP_5p_N1__CTAGTGACATTCCTCG-1	2.9729	2.39325
001-016_T0_COL_LP_5p_N1__GTCACGGTCCGTCATC-1	2.56454	2.49029
001-016_T0_COL_LP_5p_N1__GACTACATCACGCATA-1	-4.31259	5.93996
001-016_T0_COL_LP_5p_N1__CTACCCACAGTAACGG-1	2.06739	2.74017
001-016_T0_COL_LP_5p_N1__ATCATCTCATCACGTA-1	2.49016	2.4314
001-016_T0_COL_LP_5p_N1__CAGCTGGAGGTAAACT-1	-4.35781	6.11625
001-016_T0_COL_LP_5p_N1__CGATGTATCTCTTGAT-1	1.87059	2.6557
001-016_T0_COL_LP_5p_N1__GGGCATCGTAAGCACG-1	-4.07779	5.40739
001-016_T0_COL_LP_5p_N1__CTACGTCCAAAGAATC-1	2.43939	2.20579
001-016_T0_COL_LP_5p_N1__TTGACTTGTCTCTCTG-1	1.61121	2.60036
001-016_T0_COL_LP_5p_N1__ACCCACTTCTTGTCAT-1	-3.9021	5.22123
001-016_T0_COL_LP_5p_N1__TAGTTGGCACATGACT-1	1.46488	10.1573
001-016_T0_COL_LP_5p_N1__AAGACCTCACAGACTT-1	2.11683	2.43819
001-016_T0_COL_LP_5p_N1__TTAGGACCACATCTTT-1	-4.4132	6.0518
001-016_T0_COL_LP_5p_N1__GTGTTAGCAATGTAAG-1	2.19833	2.29679
001-016_T0_COL_LP_5p_N1__ACTTGTTCATCACGTA-1	8.93373	0.662475
001-016_T0_COL_LP_5p_N1__TCAGCTCTCGGTTCGG-1	-4.16399	6.22532
001-016_T0_COL_LP_5p_N1__GGTGCGTAGTCATCCA-1	3.57428	2.69645
001-016_T0_COL_LP_5p_N1__GGGAATGGTGTCAATC-1	2.69846	2.60144
001-016_T0_COL_LP_5p_N1__CGACCTTCATGAACCT-1	-4.45493	5.81628
001-016_T0_COL_LP_5p_N1__TTCGAAGAGTCGAGTG-1	-4.07926	5.84189
001-016_T0_COL_LP_5p_N1__GCGCAACAGTAGCCGA-1	8.92715	0.371724
001-016_T0_COL_LP_5p_N1__CCTACCATCAGTGCAT-1	8.97508	0.360917
001-016_T0_COL_LP_5p_N1__TGACTTTTCACCCGAG-1	2.36534	2.55943
001-016_T0_COL_LP_5p_N1__TACACGAGTAGGGTAC-1	-3.81759	5.17167
001-016_T0_COL_LP_5p_N1__TGTCCCAAGATCACGG-1	3.02592	2.40739
001-016_T0_COL_LP_5p_N1__TATGCCCGTTGCGCAC-1	10.6545	8.87106
001-016_T0_COL_LP_5p_N1__TGTGGTACAGGTGGAT-1	10.8402	9.40659
001-016_T0_COL_LP_5p_N1__TGCTACCGTATCAGTC-1	2.02922	2.56014
001-016_T0_COL_LP_5p_N1__AACCGCGAGACTTGAA-1	-3.78978	6.66093
001-016_T0_COL_LP_5p_N1__GATCTAGTCTGCAGTA-1	9.34381	0.549638
001-016_T0_COL_LP_5p_N1__TGATTTCTCCCACTTG-1	-4.15267	5.72576
001-016_T0_COL_LP_5p_N1__AACCATGGTCTGCCAG-1	-4.16195	6.39295
001-016_T0_COL_LP_5p_N1__GGAATAACACTAGTAC-1	-1.90282	5.30581
001-016_T0_COL_LP_5p_N1__GTACTTTCAAGTTCTG-1	-3.66113	6.27015
001-016_T0_COL_LP_5p_N1__TACTTGTAGTAGATGT-1	-4.16433	6.207
001-016_T0_COL_LP_5p_N1__ATCTACTGTAAGTGTA-1	1.84309	2.42425
001-016_T0_COL_LP_5p_N1__TGGCGCACAAAGGTGC-1	-3.95626	5.29875
001-016_T0_COL_LP_5p_N1__GCAATCAAGGCCCTCA-1	-4.24101	6.15419
001-016_T0_COL_LP_5p_N1__CTTAGGATCTGTACGA-1	2.00791	2.70807
001-016_T0_COL_LP_5p_N1__TTTACTGCAGCTTCGG-1	2.32414	11.361
001-016_T0_COL_LP_5p_N1__ACCTTTACATCGGAAG-1	1.05668	2.64203
001-016_T0_COL_LP_5p_N1__CGGAGTCTCTGGTATG-1	-1.50496	5.28807
001-016_T0_COL_LP_5p_N1__TAGGCATGTGTGTGCC-1	2.11713	1.81976
001-016_T0_COL_LP_5p_N1__CACAGTATCTTGAGAC-1	1.79407	10.3201
001-016_T0_COL_LP_5p_N1__TGACGGCGTCGAGTTT-1	-4.21311	5.92448
001-016_T0_COL_LP_5p_N1__GAAATGATCTCTGAGA-1	-4.13745	5.7031
001-016_T0_COL_LP_5p_N1__CTCTACGCACCGAAAG-1	2.44007	2.05299
001-016_T0_COL_LP_5p_N1__CGAGCACCAAGACGTG-1	3.3386	2.71081
001-016_T0_COL_LP_5p_N1__TTTATGCGTTTGACAC-1	2.36695	2.51046
001-016_T0_COL_LP_5p_N1__GTGTGCGTCAGAAATG-1	1.87074	2.63368
001-016_T0_COL_LP_5p_N1__TACGGTATCGCCAAAT-1	1.97789	2.56926
001-016_T0_COL_LP_5p_N1__ACTATCTTCCAACCAA-1	9.04235	0.47496
001-016_T0_COL_LP_5p_N1__CGGGTCATCTGCAGTA-1	1.93629	2.56952
001-016_T0_COL_LP_5p_N1__AGCTCTCAGATGTAAC-1	-4.51234	5.81359
001-016_T0_COL_LP_5p_N1__GGCGTGTTCCCTGACT-1	-3.80903	5.99489
001-016_T0_COL_LP_5p_N1__GACTAACTCACATACG-1	9.07014	0.155096
001-016_T0_COL_LP_5p_N1__AAAGCAAAGAGCCCAA-1	-3.75124	6.68913
001-016_T0_COL_LP_5p_N1__AGTGTCATCCACTCCA-1	2.63503	2.53809
001-016_T0_COL_LP_5p_N1__AAGGAGCAGACTTGAA-1	2.51665	2.43439
001-016_T0_COL_LP_5p_N1__GTTTCTATCATAAAGG-1	1.77206	2.65786
001-016_T0_COL_LP_5p_N1__ATAACGCGTCAAAGAT-1	9.76007	-0.410374
001-016_T0_COL_LP_5p_N1__TGCCCATAGGATTCGG-1	-2.9749	5.25614
001-016_T0_COL_LP_5p_N1__ACCGTAAAGCGTTTAC-1	-4.44952	6.17759
001-016_T0_COL_LP_5p_N1__GTTCTCGTCATGCAAC-1	-4.48375	5.9774
001-016_T0_COL_LP_5p_N1__GGCAATTAGGCTAGGT-1	2.27178	2.38625
001-016_T0_COL_LP_5p_N1__CTAGTGATCTGCTGTC-1	1.70722	2.81423
001-016_T0_COL_LP_5p_N1__TTGAACGTCTGTTGAG-1	-4.30154	6.08298
001-016_T0_COL_LP_5p_N1__GGAACTTAGGGCATGT-1	2.7258	2.57448
001-016_T0_COL_LP_5p_N1__CTTGGCTGTGAGCGAT-1	3.41107	2.28218
001-016_T0_COL_LP_5p_N1__AGTCTTTCAATGCCAT-1	2.58057	2.52018
001-016_T0_COL_LP_5p_N1__TCTTTCCGTTTGTGTG-1	1.87825	2.3081
001-016_T0_COL_LP_5p_N1__CCTTCCCCATGTCGAT-1	-4.23074	6.39212
001-016_T0_COL_LP_5p_N1__CCGTTCAGTGATAAAC-1	2.12256	2.55911
001-016_T0_COL_LP_5p_N1__GTCTCGTCAACTTGAC-1	-4.03019	5.407
001-016_T0_COL_LP_5p_N1__GCATGATGTGCCTGGT-1	3.69892	2.1819
001-016_T0_COL_LP_5p_N1__CAGCTGGGTCCTCTTG-1	1.95988	2.74379
001-016_T0_COL_LP_5p_N1__TGACTAGGTCAAAGAT-1	-4.211	6.44116
001-016_T0_COL_LP_5p_N1__TGGACGCAGCGTTCCG-1	1.77135	2.86771
001-016_T0_COL_LP_5p_N1__ATCCACCGTTACCGAT-1	2.85985	2.41627
001-016_T0_COL_LP_5p_N1__GTCTTCGGTAGAGTGC-1	11.9814	10.2481
001-016_T0_COL_LP_5p_N1__GTATTCTAGCTGCAAG-1	2.294	2.30496
001-016_T0_COL_LP_5p_N1__ACCTTTAAGAGCTATA-1	2.30587	11.1428
001-016_T0_COL_LP_5p_N1__CAACCTCAGGCCCTCA-1	1.90786	2.57628
001-016_T0_COL_LP_5p_N1__TTCTACAAGCTAAGAT-1	-4.51679	5.65914
001-016_T0_COL_LP_5p_N1__AGCAGCCTCTGAAAGA-1	-4.23022	5.4866
001-016_T0_COL_LP_5p_N1__AGAGCTTCAGAGTGTG-1	-4.35947	6.16396
001-016_T0_COL_LP_5p_N1__TACTCGCAGACACGAC-1	1.51846	10.4966
001-016_T0_COL_LP_5p_N1__TCGCGAGGTCGAGATG-1	-3.88059	5.54446
001-016_T0_COL_LP_5p_N1__TGTGTTTAGGACCACA-1	-4.1332	5.83002
001-016_T0_COL_LP_5p_N1__CACAAACCACCCATTC-1	2.35692	2.52481
001-016_T0_COL_LP_5p_N1__CAAGAAATCATCTGTT-1	0.849831	2.18321
001-016_T0_COL_LP_5p_N1__AAGTCTGAGCGCCTTG-1	-3.96423	5.19805
001-016_T0_COL_LP_5p_N1__AACTCCCGTAATCGTC-1	2.44577	2.28579
001-016_T0_COL_LP_5p_N1__CCTTACGTCACTTACT-1	-4.21697	5.69957
001-016_T0_COL_LP_5p_N1__ACACCGGTCACTCTTA-1	-4.42104	6.15349
001-016_T0_COL_LP_5p_N1__TGCGTGGAGAGTCGGT-1	-4.02049	5.66933
001-016_T0_COL_LP_5p_N1__AAATGCCTCTGGTATG-1	-4.55171	5.94912
001-016_T0_COL_LP_5p_N1__ACATCAGCAATCTGCA-1	-4.13582	5.92571
001-016_T0_COL_LP_5p_N1__AATCCAGAGCCAGTTT-1	1.89194	2.52765
001-016_T0_COL_LP_5p_N1__ATCTGCCAGACCGGAT-1	-4.20324	5.49401
001-016_T0_COL_LP_5p_N1__CCTTCCCTCGTTGCCT-1	-4.36806	5.76219
001-016_T0_COL_LP_5p_N1__GAGCAGAGTTAGAACA-1	3.30672	2.87199
001-016_T0_COL_LP_5p_N1__GTCAAGTCATTATCTC-1	2.22928	2.23545
001-016_T0_COL_LP_5p_N1__CTTCTCTAGACTAGGC-1	1.32733	10.5954
001-016_T0_COL_LP_5p_N1__GGCGACTAGCCACGCT-1	10.1604	0.0418483
001-016_T0_COL_LP_5p_N1__TGGTTCCTCACCCTCA-1	-3.74392	6.85354
001-016_T0_COL_LP_5p_N1__AGTGGGAGTGACAAAT-1	3.19069	2.46144
001-016_T0_COL_LP_5p_N1__TGAGGGACACTTCTGC-1	-4.04829	5.92393
001-016_T0_COL_LP_5p_N1__GGATGTTCACTCGACG-1	-3.99047	6.49489
001-016_T0_COL_LP_5p_N1__CTCTGGTCAATGGAGC-1	-4.23928	6.05809
001-016_T0_COL_LP_5p_N1__TAGCCGGGTGAAAGAG-1	9.22685	0.334957
001-016_T0_COL_LP_5p_N1__GCGCAGTCAAGCGTAG-1	10.2152	0.133957
001-016_T0_COL_LP_5p_N1__TTTGTCAAGCTGGAAC-1	-4.44861	5.98386
001-016_T0_COL_LP_5p_N1__CGATCGGGTGAGGGAG-1	2.2356	2.43722
001-016_T0_COL_LP_5p_N1__GTAGTCATCTTCTGGC-1	7.29534	6.59694
001-016_T0_COL_LP_5p_N1__TGAGAGGTCAAACGGG-1	3.45541	2.29879
001-016_T0_COL_LP_5p_N1__TACCTTATCTAACTCT-1	2.04403	2.54059
001-016_T0_COL_LP_5p_N1__ATTTCTGTCAAAGACA-1	2.56856	2.41448
001-016_T0_COL_LP_5p_N1__CTTGGCTGTTCAGGCC-1	10.8512	8.94696
001-016_T0_COL_LP_5p_N1__GGATGTTAGTCGATAA-1	8.93569	0.609684
001-016_T0_COL_LP_5p_N1__GTAGTCACACCCTATC-1	2.57969	2.6775
001-016_T0_COL_LP_5p_N1__TGGTTCCTCTACTATC-1	1.98374	2.39883
001-016_T0_COL_LP_5p_N1__CGGACTGTCGGCATCG-1	11.4801	7.75744
001-016_T0_COL_LP_5p_N1__CCAGCGAAGGGAAACA-1	2.02277	2.56578
001-016_T0_COL_LP_5p_N1__TGTGGTAGTTCATGGT-1	1.50298	2.66426
001-016_T0_COL_LP_5p_N1__TCAGGATCACCCAGTG-1	2.4286	2.51582
001-016_T0_COL_LP_5p_N1__GAAACTCGTCCCTTGT-1	-3.98831	5.57649
001-016_T0_COL_LP_5p_N1__GCATACAAGGCATTGG-1	-4.06141	6.30652
001-016_T0_COL_LP_5p_N1__AAACCTGCATTCTTAC-1	9.07304	0.685447
001-016_T0_COL_LP_5p_N1__CTACACCAGGAGTCTG-1	2.44398	2.45864
001-016_T0_COL_LP_5p_N1__GGCTGGTTCGCATGGC-1	-4.1539	5.36827
001-016_T0_COL_LP_5p_N1__TTAGGACGTCTTCAAG-1	1.92165	2.73523
001-016_T0_COL_LP_5p_N1__TCGCGAGTCGCTGATA-1	-4.14665	5.79944
001-016_T0_COL_LP_5p_N1__GATTCAGGTGGTTTCA-1	1.85124	2.56085
001-016_T0_COL_LP_5p_N1__CTGCCTATCTGCAGTA-1	-4.22591	5.37756
001-016_T0_COL_LP_5p_N1__TCGTAGACATGTAGTC-1	7.09609	6.18444
001-016_T0_COL_LP_5p_N1__AAACCTGGTTGAACTC-1	9.03252	0.737725
001-016_T0_COL_LP_5p_N1__CTCGAGGTCTATCGCC-1	1.82377	2.51453
001-016_T0_COL_LP_5p_N1__CCATTCGCAAGTCTGT-1	9.3437	0.968016
001-016_T0_COL_LP_5p_N1__CTGCCTATCAATAAGG-1	1.94014	2.66633
001-016_T0_COL_LP_5p_N1__GTTAAGCGTGACTCAT-1	-4.19989	6.03465
001-016_T0_COL_LP_5p_N1__CATCGGGCATGTCGAT-1	-4.14519	5.42492
001-016_T0_COL_LP_5p_N1__CTCGGAGAGAGGACGG-1	-4.49	5.77879
001-016_T0_COL_LP_5p_N1__CAGCAGCGTTCATGGT-1	2.2178	11.0608
001-016_T0_COL_LP_5p_N1__TCCCGATCATGTAGTC-1	8.93451	0.279948
001-016_T0_COL_LP_5p_N1__CGTAGGCGTCTCTCGT-1	2.36792	2.30779
001-016_T0_COL_LP_5p_N1__AACCGCGAGCCCAATT-1	3.01683	2.14755
001-016_T0_COL_LP_5p_N1__TGGTTCCCACCAACCG-1	9.15294	-0.163506
001-016_T0_COL_LP_5p_N1__TTTGTCACAAGCGAGT-1	1.85821	2.32816
001-016_T0_COL_LP_5p_N1__TAGAGCTCAAGGTTTC-1	1.9658	2.64772
001-016_T0_COL_LP_5p_N1__TACGGTAAGAAGGCCT-1	1.98077	2.38398
001-016_T0_COL_LP_5p_N1__CTGCTGTCACAGACAG-1	-4.09959	5.45273
001-016_T0_COL_LP_5p_N1__AGTGAGGCACAGCCCA-1	-3.48193	5.17997
001-016_T0_COL_LP_5p_N1__GACTGCGGTAAACCTC-1	-4.1839	5.47979
001-016_T0_COL_LP_5p_N1__CGATCGGTCGTCCAGG-1	-3.80981	5.07987
001-016_T0_COL_LP_5p_N1__AACTCTTGTCGGATCC-1	-4.07115	5.27788
001-016_T0_COL_LP_5p_N1__ACTGCTCCAGTGGGAT-1	10.3974	8.72898
001-016_T0_COL_LP_5p_N1__GAACCTAAGCACACAG-1	2.14087	11.0728
001-016_T0_COL_LP_5p_N1__TGTGTTTAGCGCTTAT-1	-3.79453	5.77386
001-016_T0_COL_LP_5p_N1__CAGCATATCGATGAGG-1	3.42002	2.66431
001-016_T0_COL_LP_5p_N1__TCGGTAAAGGCGACAT-1	-4.12236	5.58513
001-016_T0_COL_LP_5p_N1__GTCTCGTGTCTTGTCC-1	2.00259	2.47892
001-016_T0_COL_LP_5p_N1__TCTTTCCGTAGCGTCC-1	2.14761	2.60717
001-016_T0_COL_LP_5p_N1__ACCGTAACACGGTAGA-1	-4.12111	5.9963
001-016_T0_COL_LP_5p_N1__GTAACTGAGCGGATCA-1	2.56365	2.52205
001-016_T0_COL_LP_5p_N1__GACGGCTCACCTGGTG-1	2.06659	2.62394
001-016_T0_COL_LP_5p_N1__CACATTTTCGAGAACG-1	2.0662	1.67473
001-016_T0_COL_LP_5p_N1__ATCATGGGTAGCTAAA-1	2.13065	2.31281
001-016_T0_COL_LP_5p_N1__TCGCGAGTCTATCGCC-1	-3.71839	5.78839
001-016_T0_COL_LP_5p_N1__AGTCTTTAGCGCCTCA-1	9.58004	8.94918
001-016_T0_COL_LP_5p_N1__ATAAGAGTCGAACTGT-1	2.65167	2.26821
001-016_T0_COL_LP_5p_N1__TGGTTAGTCTGCGGCA-1	2.02629	2.53382
001-016_T0_COL_LP_5p_N1__GTTAAGCGTCGATTGT-1	1.38348	2.5826
001-016_T0_COL_LP_5p_N1__GCAAACTAGAGCTTCT-1	11.7158	11.4262
001-016_T0_COL_LP_5p_N1__GATGAGGAGTCGCCGT-1	-4.36928	6.05416
001-016_T0_COL_LP_5p_N1__CCCATACCACAACGTT-1	-4.34906	6.06646
001-016_T0_COL_LP_5p_N1__TGAAAGAGTGCACTTA-1	9.94741	0.0520397
001-016_T0_COL_LP_5p_N1__TCTTCGGAGACTGTAA-1	2.41911	2.51318
001-016_T0_COL_LP_5p_N1__GGTGCGTTCACCACCT-1	-4.0927	6.47089
001-016_T0_COL_LP_5p_N1__TGAAAGATCCGTAGTA-1	1.88315	10.5227
001-016_T0_COL_LP_5p_N1__AGCGTATTCAGTGCAT-1	-4.29553	6.27109
001-016_T0_COL_LP_5p_N1__ACACCAACAGGATTGG-1	10.7377	9.20384
001-016_T0_COL_LP_5p_N1__GAGGTGAAGGCAATTA-1	2.00636	2.76209
001-016_T0_COL_LP_5p_N1__GTTCATTTCTTCGAGA-1	-4.19566	6.38116
001-016_T0_COL_LP_5p_N1__CATCAAGTCGAGAACG-1	9.51673	0.694623
001-016_T0_COL_LP_5p_N1__TCACGAAAGTGCTGCC-1	-3.65187	5.18038
001-016_T0_COL_LP_5p_N1__TCTGAGAAGTGTACCT-1	2.89337	2.18722
001-016_T0_COL_LP_5p_N1__CTCGGAGAGTGAAGTT-1	-4.47785	5.92565
001-016_T0_COL_LP_5p_N1__CAGTCCTAGTCGCCGT-1	2.84498	2.40615
001-016_T0_COL_LP_5p_N1__CCTTCGAGTGTGCCTG-1	1.79707	10.2882
001-016_T0_COL_LP_5p_N1__CCTAGCTGTGCAGGTA-1	2.11164	2.59516
001-016_T0_COL_LP_5p_N1__AGCCTAATCAACCATG-1	1.36611	2.52398
001-016_T0_COL_LP_5p_N1__GGCCGATTCCGTAGGC-1	1.92681	2.71679
001-016_T0_COL_LP_5p_N1__GGGAGATTCCGTTGCT-1	-3.46748	4.65022
001-016_T0_COL_LP_5p_N1__CTCTGGTGTCGCGTGT-1	-4.17968	5.67488
001-016_T0_COL_LP_5p_N1__CGGACTGCACATTTCT-1	2.9087	2.5724
001-016_T0_COL_LP_5p_N1__CGGACGTAGGATGCGT-1	-4.17046	5.56171
001-016_T0_COL_LP_5p_N1__AAAGATGAGACGACGT-1	2.57957	2.42864
001-016_T0_COL_LP_5p_N1__TACCTATTCAGCTCTC-1	-4.52905	6.12587
001-016_T0_COL_LP_5p_N1__TAGCCGGAGGTGCTTT-1	9.12936	0.591244
001-016_T0_COL_LP_5p_N1__CCACCTAAGCAGATCG-1	10.2683	-0.0373142
001-016_T0_COL_LP_5p_N1__GGACAGACATTCCTGC-1	-3.56391	4.86063
001-016_T0_COL_LP_5p_N1__CAGCTGGTCATCGATG-1	-4.23399	5.72394
001-016_T0_COL_LP_5p_N1__TATCAGGAGCGTAGTG-1	0.819521	4.62742
001-016_T0_COL_LP_5p_N1__CAAGAAACAATGCCAT-1	-4.44246	5.76216
001-016_T0_COL_LP_5p_N1__TGACGGCGTCATATCG-1	2.34414	2.37802
001-016_T0_COL_LP_5p_N1__TCACGAAAGTGTTTGC-1	-4.19738	6.18444
001-016_T0_COL_LP_5p_N1__CGAGAAGTCAGTTAGC-1	-4.49879	5.89818
001-016_T0_COL_LP_5p_N1__TAGAGCTCACCTATCC-1	2.2376	2.33043
001-016_T0_COL_LP_5p_N1__GTGGGTCGTGAAGGCT-1	-4.55338	6.24196
001-016_T0_COL_LP_5p_N1__GTCTTCGAGACGCACA-1	2.10805	2.5206
001-016_T0_COL_LP_5p_N1__ATCACGACAGATGAGC-1	-4.30945	5.69559
001-016_T0_COL_LP_5p_N1__GCGCCAATCCTTTCGG-1	-4.13499	5.90857
001-016_T0_COL_LP_5p_N1__CAACTAGGTACTCTCC-1	-4.0067	4.92371
001-016_T0_COL_LP_5p_N1__AAACCTGAGGTGGGTT-1	-4.13781	6.16217
001-016_T0_COL_LP_5p_N1__ACGGAGATCCAAGTAC-1	-4.54643	5.93015
001-016_T0_COL_LP_5p_N1__CTGTGCTGTACCGGCT-1	9.39055	-0.349745
001-016_T0_COL_LP_5p_N1__GTACGTACAATCACAC-1	2.75027	2.48857
001-016_T0_COL_LP_5p_N1__AGAGTGGTCCCTCAGT-1	-4.05685	5.98584
001-016_T0_COL_LP_5p_N1__GTACTCCCAGACGCTC-1	-4.11652	5.44747
001-016_T0_COL_LP_5p_N1__TAAGTGCCACGAGAGT-1	-3.91732	6.54354
001-016_T0_COL_LP_5p_N1__ATTTCTGGTCCCTTGT-1	-3.62746	4.41342
001-016_T0_COL_LP_5p_N1__CGTTAGAAGCTGAACG-1	11.7376	9.18517
001-016_T0_COL_LP_5p_N1__TTTGCGCGTACATGTC-1	1.10646	2.37638
001-016_T0_COL_LP_5p_N1__CGAGAAGTCTGGTATG-1	-4.50542	5.99361
001-016_T0_COL_LP_5p_N1__ACACCAATCGACCAGC-1	2.76585	2.85373
001-016_T0_COL_LP_5p_N1__GCTCCTATCATGCTCC-1	3.48202	2.80216
001-016_T0_COL_LP_5p_N1__TTGGAACAGCTGCCCA-1	1.90954	2.71793
001-016_T0_COL_LP_5p_N1__GACGTGCGTTGAGTTC-1	1.89101	2.67355
001-016_T0_COL_LP_5p_N1__TGCACCTGTGAGGGAG-1	10.6288	-0.131951
001-016_T0_COL_LP_5p_N1__ATTCTACCAAGGCTCC-1	-3.95535	5.36952
001-016_T0_COL_LP_5p_N1__GACCAATCACGAAAGC-1	-0.89212	5.26711
001-016_T0_COL_LP_5p_N1__CATTATCCATATGAGA-1	-2.21363	4.81262
001-016_T0_COL_LP_5p_N1__GCATGCGCATAACCTG-1	-4.13135	5.90702
001-016_T0_COL_LP_5p_N1__GCGCCAAGTTTGCATG-1	10.1453	-0.0734976
001-016_T0_COL_LP_5p_N1__AACCATGCATGGAATA-1	2.57201	2.39437
001-016_T0_COL_LP_5p_N1__GTTCTCGTCTGTGCAA-1	-0.317464	5.05032
001-016_T0_COL_LP_5p_N1__GTATCTTTCTGCTTGC-1	2.00689	2.65974
001-016_T0_COL_LP_5p_N1__TGCACCTTCCTGTAGA-1	10.7579	8.64547
001-016_T0_COL_LP_5p_N1__TCCACACAGTATCTCG-1	2.7159	2.42952
001-016_T0_COL_LP_5p_N1__AACTGGTAGCGTGAAC-1	12.3402	11.7926
001-016_T0_COL_LP_5p_N1__AAAGCAAGTCTCTTTA-1	-4.06713	6.101
001-016_T0_COL_LP_5p_N1__TACTCGCAGCTAACTC-1	9.26109	0.243727
001-016_T0_COL_LP_5p_N1__AGCCTAATCGCGTAGC-1	1.74428	10.471
001-016_T0_COL_LP_5p_N1__GGGTCTGTCAATAAGG-1	-3.85549	5.85372
001-016_T0_COL_LP_5p_N1__GGCAATTTCTGATACG-1	3.21305	2.46161
001-016_T0_COL_LP_5p_N1__AGGGATGTCTAACTGG-1	1.70226	2.75202
001-016_T0_COL_LP_5p_N1__AGGTCATCATGGTCTA-1	2.166	2.2156
001-016_T0_COL_LP_5p_N1__AACTCCCAGTCGAGTG-1	2.57766	2.61973
001-016_T0_COL_LP_5p_N1__CGATGTAAGTCATCCA-1	2.08746	2.84565
001-016_T0_COL_LP_5p_N1__TGCCCTATCCTTGGTC-1	1.98656	2.52141
001-016_T0_COL_LP_5p_N1__CCTAAAGCACACTGCG-1	11.3993	0.59684
001-016_T0_COL_LP_5p_N1__CATATGGTCAGCATGT-1	11.4869	11.7596
001-016_T0_COL_LP_5p_N1__TGCACCTTCTCCAACC-1	-4.07529	6.00715
001-016_T0_COL_LP_5p_N1__CGCGGTAAGAGCTGGT-1	1.96945	2.6933
001-016_T0_COL_LP_5p_N1__CTCGTACCATTAGGCT-1	2.49106	2.42395
001-016_T0_COL_LP_5p_N1__TGAGCATTCTTAGAGC-1	-3.8826	5.74384
001-016_T0_COL_LP_5p_N1__ACGTCAACATGAGCGA-1	9.37477	0.22043
001-016_T0_COL_LP_5p_N1__CTGAAGTGTACGCTGC-1	-2.88155	6.34609
001-016_T0_COL_LP_5p_N1__GCGCAACGTACCCAAT-1	2.90719	2.72932
001-016_T0_COL_LP_5p_N1__TACACGATCACAGTAC-1	-0.0117319	4.9321
001-016_T0_COL_LP_5p_N1__CAGTCCTAGGTGCAAC-1	-3.91811	6.41852
001-016_T0_COL_LP_5p_N1__GGGTTGCCATCTGGTA-1	3.08454	2.39613
001-016_T0_COL_LP_5p_N1__GGCAATTGTACCGGCT-1	2.0308	11.104
001-016_T0_COL_LP_5p_N1__GTCACAAAGGTAGCCA-1	-3.39151	4.7538
001-016_T0_COL_LP_5p_N1__CCATTCGTCCTTTCTC-1	10.9177	8.77117
001-016_T0_COL_LP_5p_N1__CGATCGGTCGTTTATC-1	-4.27021	6.22994
001-016_T0_COL_LP_5p_N1__CCTATTACACCCATGG-1	1.98463	2.62625
001-016_T0_COL_LP_5p_N1__ACGATGTGTCTAAACC-1	-4.04687	5.61125
001-016_T0_COL_LP_5p_N1__GGGCATCGTGTGTGCC-1	-4.13455	5.3868
001-016_T0_COL_LP_5p_N1__GACGTTATCCGTTGTC-1	8.98969	0.35847
001-016_T0_COL_LP_5p_N1__CTGCTGTCATGCTGGC-1	2.25765	2.36557
001-016_T0_COL_LP_5p_N1__CCTTCCCAGTTAGGTA-1	9.88795	-0.347083
001-016_T0_COL_LP_5p_N1__GGTATTGTCATCTGCC-1	-4.31695	6.08434
001-016_T0_COL_LP_5p_N1__CAGCTAATCATGTAGC-1	-4.07076	5.83637
001-016_T0_COL_LP_5p_N1__AAGTCTGTCTGCTGCT-1	-4.15628	6.22292
001-016_T0_COL_LP_5p_N1__AATCGGTGTGATAAAC-1	9.76611	-0.437323
001-016_T0_COL_LP_5p_N1__ACGTCAACAGTCAGAG-1	11.0798	9.31929
001-016_T0_COL_LP_5p_N1__GTTCTCGAGAATGTGT-1	-3.94602	6.78297
001-016_T0_COL_LP_5p_N1__AGCTTGAGTCGTGGCT-1	-4.37922	5.77881
001-016_T0_COL_LP_5p_N1__CAGTAACCAAGCGCTC-1	-4.35859	6.0765
001-016_T0_COL_LP_5p_N1__TTGGCAAGTAGATTAG-1	10.4551	-0.192471
001-016_T0_COL_LP_5p_N1__CCTATTAAGAGCCCAA-1	1.8696	2.62307
001-016_T0_COL_LP_5p_N1__TTCTACAAGAGTCGGT-1	-4.22095	5.90998
001-016_T0_COL_LP_5p_N1__CTCGAGGCAAACCCAT-1	-4.17752	6.41814
001-016_T0_COL_LP_5p_N1__CGCGGTACACCGGAAA-1	10.2059	-0.407201
001-016_T0_COL_LP_5p_N1__AGGGAGTCACTCGACG-1	2.70869	2.53753
001-016_T0_COL_LP_5p_N1__TCTCTAAGTGAACCTT-1	-3.13782	5.34808
001-016_T0_COL_LP_5p_N1__CACAGGCAGTCCCACG-1	-4.25354	5.3895
001-016_T0_COL_LP_5p_N1__ATGAGGGTCTCCAACC-1	1.90965	10.3718
001-016_T0_COL_LP_5p_N1__CACATTTCATCCGTGG-1	10.3346	0.121765
001-016_T0_COL_LP_5p_N1__GCGCCAACAGCAGTTT-1	-3.10448	4.79881
001-016_T0_COL_LP_5p_N1__ACGGAGAAGCTATGCT-1	-4.28937	5.90822
001-016_T0_COL_LP_5p_N1__TGATTTCTCCAGTATG-1	9.77868	-0.338228
001-016_T0_COL_LP_5p_N1__GGACATTGTGCCTGCA-1	2.23772	2.58679
001-016_T0_COL_LP_5p_N1__GGGCATCTCATGCATG-1	-3.92997	6.43895
001-016_T0_COL_LP_5p_N1__TGTATTCGTTACGCGC-1	1.65192	11.1183
001-016_T0_COL_LP_5p_N1__AGCGTATTCGCAAGCC-1	2.73382	2.49748
001-016_T0_COL_LP_5p_N1__ACACCAAAGGAATCGC-1	10.8227	8.98611
001-016_T0_COL_LP_5p_N1__TCGAGGCAGATCCTGT-1	2.2885	11.1977
001-016_T0_COL_LP_5p_N1__CTGCTGTGTCATTAGC-1	9.59072	-0.409128
001-016_T0_COL_LP_5p_N1__AGATTGCGTTGTCTTT-1	10.3419	0.440068
001-016_T0_COL_LP_5p_N1__GATGAAATCGTCCGTT-1	1.94674	2.51094
001-016_T0_COL_LP_5p_N1__CTGGTCTAGCCCAGCT-1	2.81751	2.39495
001-016_T0_COL_LP_5p_N1__CTGCGGATCTTGTTTG-1	1.99092	2.32027
001-016_T0_COL_LP_5p_N1__CCATGTCCATCGTCGG-1	8.82789	0.410693
001-016_T0_COL_LP_5p_N1__TCACAAGGTGCACCAC-1	9.87387	0.160918
001-016_T0_COL_LP_5p_N1__AGCTCTCTCCTGCCAT-1	10.2929	8.81975
001-016_T0_COL_LP_5p_N1__CCACGGAAGATGAGAG-1	10.0938	0.0703912
001-016_T0_COL_LP_5p_N1__CGTTAGATCTCTGAGA-1	1.55985	2.04224
001-016_T0_COL_LP_5p_N1__CAAGATCCAAGCTGTT-1	10.2664	-0.0457054
001-016_T0_COL_LP_5p_N1__ACGGAGATCCACGAAT-1	2.61614	2.74028
001-016_T0_COL_LP_5p_N1__GACAGAGTCGCCTGAG-1	2.2841	2.35018
001-016_T0_COL_LP_5p_N1__CGTAGCGGTCGAATCT-1	9.01747	-0.0658448
001-016_T0_COL_LP_5p_N1__ATGGGAGTCGAACTGT-1	-4.17393	5.75111
001-016_T0_COL_LP_5p_N1__TTAGGACTCTACGAGT-1	10.2754	0.00212017
001-016_T0_COL_LP_5p_N1__CCTTCGAAGATCCTGT-1	-3.51335	5.24001
001-016_T0_COL_LP_5p_N1__ATCATCTAGGCAATTA-1	10.6055	8.84008
001-016_T0_COL_LP_5p_N1__CGCCAAGAGATCCCGC-1	-4.15493	6.34177
001-016_T0_COL_LP_5p_N1__AGCCTAAAGGCTAGAC-1	7.35837	6.51087
001-016_T0_COL_LP_5p_N1__CGTCTACTCAGCTCGG-1	7.38124	6.58297
001-016_T0_COL_LP_5p_N1__CTCGAGGGTTTCGCTC-1	2.15477	2.19298
001-016_T0_COL_LP_5p_N1__TTTACTGGTAAGGGCT-1	10.3741	0.0124687
001-016_T0_COL_LP_5p_N1__GCTCTGTTCGCGTTTC-1	2.28239	10.854
001-016_T0_COL_LP_5p_N1__GCAAACTTCGCAAGCC-1	2.94117	2.59265
001-016_T0_COL_LP_5p_N1__ATGTGTGGTCGTGGCT-1	2.81745	2.73878
001-016_T0_COL_LP_5p_N1__TATCTCAGTAAGCACG-1	-4.22	5.50668
001-016_T0_COL_LP_5p_N1__CCGTACTGTTGGTTTG-1	2.06656	2.59503
001-016_T0_COL_LP_5p_N1__AGGGAGTTCAGGCCCA-1	6.75971	5.31732
001-016_T0_COL_LP_5p_N1__GATGCTACACCACGTG-1	1.9132	2.265
001-016_T0_COL_LP_5p_N1__CGCGGTAAGTATCTCG-1	1.63358	10.1263
001-016_T0_COL_LP_5p_N1__GCTGCGATCAGGATCT-1	2.67339	2.31439
001-016_T0_COL_LP_5p_N1__TGCCAAAGTGTTTGGT-1	2.63701	2.36778
001-016_T0_COL_LP_5p_N1__ACATGGTTCCAGAGGA-1	-4.04743	6.03421
001-016_T0_COL_LP_5p_N1__GAGCAGAAGACCTTTG-1	2.35331	2.49219
001-016_T0_COL_LP_5p_N1__GCTTCCATCAACGCTA-1	2.20812	2.16977
001-016_T0_COL_LP_5p_N1__ATCCGAAAGTGTACTC-1	-4.57062	5.94892
001-016_T0_COL_LP_5p_N1__CGATCGGGTCGTTGTA-1	-4.17108	5.68951
001-016_T0_COL_LP_5p_N1__CGGACTGGTTAAAGTG-1	1.82496	2.62747
001-016_T0_COL_LP_5p_N1__TCTTCGGTCAAGATCC-1	2.19139	2.60688
001-016_T0_COL_LP_5p_N1__AGGTCATTCGGATGTT-1	6.58654	5.50516
001-016_T0_COL_LP_5p_N1__GCATGTATCTCGTTTA-1	2.28338	2.41643
001-016_T0_COL_LP_5p_N1__TTATGCTCACTTACGA-1	10.698	-0.0700276
001-016_T0_COL_LP_5p_N1__TATCAGGCACTAGTAC-1	10.3269	-0.00681813
001-016_T0_COL_LP_5p_N1__GTATTCTGTATCACCA-1	-3.45249	5.80534
001-016_T0_COL_LP_5p_N1__GCACTCTTCGCCTGAG-1	1.85592	2.63704
001-016_T0_COL_LP_5p_N1__AGAGCGACAGACACTT-1	2.80957	2.15679
001-016_T0_COL_LP_5p_N1__CTCATTAAGGTGCAAC-1	-4.38971	5.82834
001-016_T0_COL_LP_5p_N1__TATTACCTCCATGAGT-1	-3.86759	6.89766
001-016_T0_COL_LP_5p_N1__CTAGAGTGTTACGACT-1	10.1519	-0.0275522
001-016_T0_COL_LP_5p_N1__CTGCGGAGTCTCAACA-1	-3.53998	7.72839
001-016_T0_COL_LP_5p_N1__TGTCCCATCCCGGATG-1	-4.46209	6.16168
001-016_T0_COL_LP_5p_N1__AAAGCAAGTCGCTTTC-1	8.9654	-0.223098
001-016_T0_COL_LP_5p_N1__CACACCTCAACGATGG-1	3.27038	2.37545
001-016_T0_COL_LP_5p_N1__ACGATACCACCCTATC-1	-4.4804	5.99012
001-016_T0_COL_LP_5p_N1__TTGACTTGTCGGCATC-1	1.58906	2.50963
001-016_T0_COL_LP_5p_N1__CTCACACCAAAGCGGT-1	9.75256	9.04453
001-016_T0_COL_LP_5p_N1__TGACTAGAGGTCATCT-1	7.56853	6.52912
001-016_T0_COL_LP_5p_N1__TTAACTCTCCCATTTA-1	2.06641	2.15199
001-016_T0_COL_LP_5p_N1__GTGCAGCAGTACTTGC-1	2.2825	2.10976
001-016_T0_COL_LP_5p_N1__TTGGCAAAGGCCCGTT-1	1.33989	10.4393
001-016_T0_COL_LP_5p_N1__GTATTCTCATGCTGGC-1	9.33211	-0.193508
001-016_T0_COL_LP_5p_N1__TGGCCAGTCCACGTGG-1	9.61796	-0.296742
001-016_T0_COL_LP_5p_N1__TACACGACAGGCTGAA-1	2.22839	2.34487
001-016_T0_COL_LP_5p_N1__TTTCCTCCAGTCAGCC-1	2.91518	2.52813
001-016_T0_COL_LP_5p_N1__CGCCAAGAGGACATTA-1	2.54764	2.59969
001-016_T0_COL_LP_5p_N1__TTAACTCTCTTCTGGC-1	9.08604	-0.446682
001-016_T0_COL_LP_5p_N1__CTAATGGTCAACACTG-1	1.31847	2.46612
001-016_T0_COL_LP_5p_N1__AGTGTCATCTGGTATG-1	-3.91697	5.55662
001-016_T0_COL_LP_5p_N1__CGATTGAAGATGGGTC-1	10.6675	9.86823
001-016_T0_COL_LP_5p_N1__TTAGGCAAGCGCTCCA-1	2.03666	11.0289
001-016_T0_COL_LP_5p_N1__CGTAGCGTCGCTTAGA-1	1.97917	2.44817
001-016_T0_COL_LP_5p_N1__TCAACGATCATAAAGG-1	10.485	-0.222589
001-016_T0_COL_LP_5p_N1__AGCCTAATCCCTCAGT-1	2.51415	2.64684
001-016_T0_COL_LP_5p_N1__CTACCCATCACGACTA-1	1.06141	10.7716
001-016_T0_COL_LP_5p_N1__TCGGTAATCAGTGCAT-1	2.22705	2.46714
001-016_T0_COL_LP_5p_N1__TGACGGCAGATGGCGT-1	10.4831	-0.398738
001-016_T0_COL_LP_5p_N1__CAAGATCTCTCGTTTA-1	2.07513	2.54803
001-016_T0_COL_LP_5p_N1__ATTCTACCATCGTCGG-1	3.02198	2.67245
001-016_T0_COL_LP_5p_N1__TATCTCACATTCCTGC-1	-4.40969	6.2367
001-016_T0_COL_LP_5p_N1__CGGACTGCATGGGAAC-1	2.0098	2.49586
001-016_T0_COL_LP_5p_N1__AGTGGGAAGTGGCACA-1	10.3091	-0.1868
001-016_T0_COL_LP_5p_N1__GAGCAGAAGAGCTGCA-1	9.30424	0.491539
001-016_T0_COL_LP_5p_N1__TGCCAAACACAGCCCA-1	10.4607	-0.119776
001-016_T0_COL_LP_5p_N1__CGCTTCACAGTTAACC-1	10.3981	-0.271668
001-016_T0_COL_LP_5p_N1__GGGTCTGAGCCTCGTG-1	2.67476	2.50738
001-016_T0_COL_LP_5p_N1__GTACGTAGTCGTGGCT-1	-4.01898	5.77231
001-016_T0_COL_LP_5p_N1__ATCTGCCAGATAGCAT-1	10.8405	-0.0265589
001-016_T0_COL_LP_5p_N1__AAAGTAGCACCGATAT-1	10.4978	-0.206734
001-016_T0_COL_LP_5p_N1__GTATCTTGTCGTCTTC-1	12.2173	11.1531
001-016_T0_COL_LP_5p_N1__TGTGTTTTCCTAGTGA-1	7.29038	6.62702
001-016_T0_COL_LP_5p_N1__CGGCTAGCAAAGCGGT-1	10.0062	-0.060674
001-016_T0_COL_LP_5p_N1__TGAGCATAGGTGTGGT-1	-3.92995	6.54277
001-016_T0_COL_LP_5p_N1__TGGCTGGGTACAGTGG-1	3.44408	2.54479
001-016_T0_COL_LP_5p_N1__CACCTTGTCTGGCGAC-1	1.37721	10.0655
001-016_T0_COL_LP_5p_N1__GCATACACACAACTGT-1	10.7657	0.0723526
001-016_T0_COL_LP_5p_N1__ATCGAGTGTACGCACC-1	2.13539	2.58461
001-016_T0_COL_LP_5p_N1__CATCCACAGAAAGTGG-1	10.2756	-0.181639
001-016_T0_COL_LP_5p_N1__TGCGTGGAGTAAGTAC-1	10.6287	-0.160562
001-016_T0_COL_LP_5p_N1__TCATTTGTCTGCGTAA-1	-1.05575	5.42232
001-016_T0_COL_LP_5p_N1__ATGCGATAGTATCTCG-1	2.08314	2.51053
001-016_T0_COL_LP_5p_N1__TGACAACCAAGTTAAG-1	8.95154	0.20425
001-016_T0_COL_LP_5p_N1__GTAGGCCGTCTAGCGC-1	2.46424	2.35973
001-016_T0_COL_LP_5p_N1__AATCGGTGTACCGAGA-1	9.70734	-0.18176
001-016_T0_COL_LP_5p_N1__CTAGTGATCAACGAAA-1	2.64441	2.37977
001-016_T0_COL_LP_5p_N1__CTAGTGACAAGACGTG-1	-3.85375	6.50139
001-016_T0_COL_LP_5p_N1__CTTAACTTCCATGCTC-1	11.3461	0.611822
001-016_T0_COL_LP_5p_N1__AACTCAGCAGGATTGG-1	10.557	-0.193417
001-016_T0_COL_LP_5p_N1__AAGTCTGTCCAAGCCG-1	10.2253	0.000715719
001-016_T0_COL_LP_5p_N1__CGAACATCAGCCAGAA-1	2.22898	2.60006
001-016_T0_COL_LP_5p_N1__TTGCGTCGTGGCAAAC-1	11.3219	9.12182
001-016_T0_COL_LP_5p_N1__CCTAGCTTCCGCAAGC-1	-4.19709	5.73176
001-016_T0_COL_LP_5p_N1__CCGTACTGTACGCTGC-1	1.12692	10.4488
001-016_T0_COL_LP_5p_N1__GCGAGAAAGATGCCTT-1	3.35317	2.86016
001-016_T0_COL_LP_5p_N1__CGTGAGCAGGGCTTCC-1	11.1776	9.4906
001-016_T0_COL_LP_5p_N1__AACTCCCAGATATACG-1	10.4236	-0.365432
001-016_T0_COL_LP_5p_N1__AGAGCTTTCCCACTTG-1	2.76759	2.86895
001-016_T0_COL_LP_5p_N1__GCTCCTAAGCCTTGAT-1	-3.77628	5.27719
001-016_T0_COL_LP_5p_N1__GGCAATTAGCACCGCT-1	10.0935	8.89366
001-016_T0_COL_LP_5p_N1__GTGCAGCCAGCCTTTC-1	1.93981	10.6219
001-016_T0_COL_LP_5p_N1__TGCCCTAGTTCAGGCC-1	-4.0549	5.35154
001-016_T0_COL_LP_5p_N1__GTTCATTGTATCGCAT-1	2.32114	2.52344
001-016_T0_COL_LP_5p_N1__GATCGATAGATGCCTT-1	10.5909	-0.199315
001-016_T0_COL_LP_5p_N1__CCGTGGAAGCGTCTAT-1	2.95277	2.93681
001-016_T0_COL_LP_5p_N1__AGGCCGTCAAATTGCC-1	9.05921	0.488582
001-016_T0_COL_LP_5p_N1__GACAGAGGTCACCTAA-1	9.98678	10.0254
001-016_T0_COL_LP_5p_N1__GGCAATTTCAGAGGTG-1	2.22854	2.1619
001-016_T0_COL_LP_5p_N1__CCAATCCCAAAGTGCG-1	-3.90135	5.69836
001-016_T0_COL_LP_5p_N1__TTGTAGGTCAAACCGT-1	7.45262	6.45777
001-016_T0_COL_LP_5p_N1__TTCTCCTTCGGTCTAA-1	-4.09435	5.65437
001-016_T0_COL_LP_5p_N1__CTTAACTGTAGGACAC-1	9.75493	0.204974
001-016_T0_COL_LP_5p_N1__ACACCGGAGACAAAGG-1	9.91847	0.371737
001-016_T0_COL_LP_5p_N1__ATGGGAGGTTGATTGC-1	7.51204	6.39621
001-016_T0_COL_LP_5p_N1__GTCCTCACACTATCTT-1	10.1751	0.0683649
001-016_T0_COL_LP_5p_N1__GGGACCTTCGCGTAGC-1	-4.06646	5.61062
001-016_T0_COL_LP_5p_N1__TTCGGTCAGCAGGCTA-1	10.0289	-0.0319152
001-016_T0_COL_LP_5p_N1__AACTCCCAGTATGACA-1	2.0451	2.45665
001-016_T0_COL_LP_5p_N1__CGGAGTCAGGATCGCA-1	-4.14162	5.72846
001-016_T0_COL_LP_5p_N1__AACACGTCATTAGGCT-1	9.88315	-0.160161
001-016_T0_COL_LP_5p_N1__ACCCACTTCATCGCTC-1	2.44449	2.47279
001-016_T0_COL_LP_5p_N1__CTCTAATTCATGGTCA-1	-4.02962	5.6156
001-016_T0_COL_LP_5p_N1__CGGACACAGCGATCCC-1	9.62774	0.472083
001-016_T0_COL_LP_5p_N1__CTGCGGACATTACCTT-1	-4.16048	5.55666
001-016_T0_COL_LP_5p_N1__CACACTCAGACAGACC-1	2.03816	2.38104
001-016_T0_COL_LP_5p_N1__CATGCCTAGCCACTAT-1	9.31919	-0.160106
001-016_T0_COL_LP_5p_N1__ACGCCAGTCAGCACAT-1	10.5188	-0.0175278
001-016_T0_COL_LP_5p_N1__TACGGTATCGGAAATA-1	-4.09447	5.61627
001-016_T0_COL_LP_5p_N1__TCGTAGATCGATAGAA-1	10.5489	-0.156988
001-016_T0_COL_LP_5p_N1__GGGTTGCCAAAGGCGT-1	2.18842	2.51424
001-016_T0_COL_LP_5p_N1__TGCGGGTGTTCCTCCA-1	-1.11179	5.6564
001-016_T0_COL_LP_5p_N1__TAGGCATAGATGTGGC-1	0.721604	4.51973
001-016_T0_COL_LP_5p_N1__CACAGGCCATCGGACC-1	10.2956	9.06768
001-016_T0_COL_LP_5p_N1__AGAGCTTTCCAACCAA-1	-3.97563	5.27346
001-016_T0_COL_LP_5p_N1__CGCTATCCAGCTGCAC-1	10.6597	-0.0843464
001-016_T0_COL_LP_5p_N1__CCTTTCTCACGGCCAT-1	-4.15018	5.4812
001-016_T0_COL_LP_5p_N1__TGAGGGAAGCCAGGAT-1	-4.13208	5.45817
001-016_T0_COL_LP_5p_N1__TCTGAGATCCGTAGTA-1	7.47636	6.72944
001-016_T0_COL_LP_5p_N1__GGTGCGTTCCGTAGGC-1	10.1746	-0.194869
001-016_T0_COL_LP_5p_N1__TCGCGTTCAGTGAGTG-1	2.26054	2.44403
001-016_T0_COL_LP_5p_N1__CGCTGGAGTAGCGTCC-1	10.029	8.89114
001-016_T0_COL_LP_5p_N1__GTGGGTCGTGTGAAAT-1	10.7234	8.66456
001-016_T0_COL_LP_5p_N1__ACGATGTGTTACAGAA-1	9.52077	-0.38369
001-016_T0_COL_LP_5p_N1__GACCTGGCATCGGACC-1	10.3542	-0.0250056
001-016_T0_COL_LP_5p_N1__TGAAAGATCCCGACTT-1	7.43961	6.43058
001-016_T0_COL_LP_5p_N1__GCGAGAAGTCTCCATC-1	9.66254	-0.466852
001-016_T0_COL_LP_5p_N1__TAGACCACATGTAGTC-1	2.16717	2.46682
001-016_T0_COL_LP_5p_N1__CAGCGACTCCCTCTTT-1	10.2247	-0.420808
001-016_T0_COL_LP_5p_N1__TAGCCGGCAGCTGCTG-1	10.4419	0.0692181
001-016_T0_COL_LP_5p_N1__GGACGTCGTCACACGC-1	9.17167	-0.224129
001-016_T0_COL_LP_5p_N1__CACTCCATCCAAGCCG-1	3.16208	2.17513
001-016_T0_COL_LP_5p_N1__GCTCTGTCACGAAGCA-1	9.27347	-0.421814
001-016_T0_COL_LP_5p_N1__GCGAGAATCGATGAGG-1	10.2146	0.0835569
001-016_T0_COL_LP_5p_N1__CACAGTAGTGCCTGGT-1	-4.15237	6.34962
001-016_T0_COL_LP_5p_N1__ACCGTAACATGGTCTA-1	3.24886	2.8584
001-016_T0_COL_LP_5p_N1__CTACGTCGTAAGAGGA-1	10.5925	-0.0782387
001-016_T0_COL_LP_5p_N1__GCTCCTAAGAGGGCTT-1	-3.91871	6.44591
001-016_T0_COL_LP_5p_N1__CCACTACAGCTAGTTC-1	2.02971	2.67067
001-016_T0_COL_LP_5p_N1__CATCAGATCGTTACGA-1	1.91313	2.60283
001-016_T0_COL_LP_5p_N1__TAAGAGATCGTGACAT-1	-4.01737	5.48051
001-016_T0_COL_LP_5p_N1__AGCTCCTAGGACATTA-1	10.5777	-0.0630651
001-016_T0_COL_LP_5p_N1__TGAGGGATCGGCGGTT-1	2.32677	2.29784
001-016_T0_COL_LP_5p_N1__CCACCTAGTAGCTCCG-1	10.7439	-0.188514
001-016_T0_COL_LP_5p_N1__GACTACAAGACTTTCG-1	10.5613	8.74692
001-016_T0_COL_LP_5p_N1__CAAGGCCAGGGCTTGA-1	10.8306	0.40841
001-016_T0_COL_LP_5p_N1__CGTTAGATCACAAACC-1	-3.67052	6.69783
001-016_T0_COL_LP_5p_N1__TGACGGCCATGGAATA-1	7.46298	6.66959
001-016_T0_COL_LP_5p_N1__TCAATCTAGCCCAACC-1	10.5886	11.9203
001-016_T0_COL_LP_5p_N1__CGAGAAGAGCGATCCC-1	-4.29131	5.93315
001-016_T0_COL_LP_5p_N1__CATGACATCCAATGGT-1	10.1779	-0.415249
001-016_T0_COL_LP_5p_N1__CACACAATCGTGGACC-1	1.98229	2.58542
001-016_T0_COL_LP_5p_N1__CCTCAGTAGGTGTTAA-1	10.5944	10.0226
001-016_T0_COL_LP_5p_N1__ATCGAGTCATGAAGTA-1	10.7189	-0.108564
001-016_T0_COL_LP_5p_N1__TCAACGATCAAGATCC-1	2.16423	2.63211
001-016_T0_COL_LP_5p_N1__CCTATTAGTAAGTGTA-1	2.17045	2.45008
001-016_T0_COL_LP_5p_N1__ACGGAGATCGTCTGAA-1	10.276	8.71364
001-016_T0_COL_LP_5p_N1__CTCGAAATCATGTAGC-1	9.55627	-0.300872
001-016_T0_COL_LP_5p_N1__CGTCACTCATGTCTCC-1	2.13865	2.4895
001-016_T0_COL_LP_5p_N1__AGCTCCTGTCGGCATC-1	2.12212	2.24267
001-016_T0_COL_LP_5p_N1__GTCCTCAGTGTTCTTT-1	10.7785	-0.156225
001-016_T0_COL_LP_5p_N1__AACACGTGTATCACCA-1	-3.93517	6.06034
001-016_T0_COL_LP_5p_N1__AGCGTCGGTTGATTCG-1	-4.24377	5.54926
001-016_T0_COL_LP_5p_N1__GCACTCTCATGTTGAC-1	11.215	0.673105
001-016_T0_COL_LP_5p_N1__TGGGAAGCAGTTCCCT-1	-3.7317	7.01513
001-016_T0_COL_LP_5p_N1__TGTGTTTAGAATCTCC-1	2.80151	2.56209
001-016_T0_COL_LP_5p_N1__ACGCAGCTCTCGGACG-1	7.143	6.54273
001-016_T0_COL_LP_5p_N1__AAACCTGTCATTGCGA-1	9.95725	-0.448052
001-016_T0_COL_LP_5p_N1__GCTGCGATCTAACGGT-1	10.7451	0.0449689
001-016_T0_COL_LP_5p_N1__CTTGGCTTCGCCATAA-1	1.08655	10.6716
001-016_T0_COL_LP_5p_N1__CACAGTAAGGTGCTTT-1	10.5262	9.01323
001-016_T0_COL_LP_5p_N1__GAAACTCCACGCGAAA-1	-4.02395	6.47347
001-016_T0_COL_LP_5p_N1__GGCTCGAGTAGGACAC-1	2.22067	11.1921
001-016_T0_COL_LP_5p_N1__CATTCGCTCCCAGGTG-1	2.60168	2.4306
001-016_T0_COL_LP_5p_N1__GCTGCAGTCGTTTAGG-1	3.12996	2.43584
001-018_T0_COL_LP_5p_N1__ACACTGACACCTATCC-1	11.1338	7.72688
001-018_T0_COL_LP_5p_N1__CTCTGGTCATATGGTC-1	9.59986	10.537
001-018_T0_COL_LP_5p_N1__GACACGCAGCATGGCA-1	6.57826	6.56128
001-018_T0_COL_LP_5p_N1__TCAGGATCAGCCTGTG-1	11.666	8.20571
001-018_T0_COL_LP_5p_N1__TGACGGCTCAGAGACG-1	11.85	11.971
001-018_T0_COL_LP_5p_N1__ACCAGTAAGGCTAGCA-1	11.9438	11.8566
001-018_T0_COL_LP_5p_N1__CACCTTGAGGACCACA-1	5.78264	6.59941
001-018_T0_COL_LP_5p_N1__AGTCTTTAGGTGCAAC-1	11.3243	7.72356
001-018_T0_COL_LP_5p_N1__GTATTCTCACAAGTAA-1	12.1091	8.68753
001-018_T0_COL_LP_5p_N1__GTAACGTGTATATCCG-1	11.7971	7.93709
001-018_T0_COL_LP_5p_N1__ATCCACCTCTCAACTT-1	3.03351	6.60023
001-018_T0_COL_LP_5p_N1__TAAGAGACAAGTACCT-1	11.312	7.86936
001-018_T0_COL_LP_5p_N1__GTCTTCGGTCGATTGT-1	6.30141	6.51924
001-018_T0_COL_LP_5p_N1__GACGGCTCATTAACCG-1	11.6829	9.29179
001-018_T0_COL_LP_5p_N1__GGGATGATCGGTCTAA-1	9.42765	10.7796
001-018_T0_COL_LP_5p_N1__GCACTCTAGGAGTTGC-1	9.52519	10.7814
001-018_T0_COL_LP_5p_N1__ACGCCGAGTTGATTCG-1	6.23863	6.74434
001-018_T0_COL_LP_5p_N1__CATCAGAGTAGCTCCG-1	11.0353	9.7958
001-018_T0_COL_LP_5p_N1__GGTGAAGCATGTAAGA-1	12.0497	8.01479
001-018_T0_COL_LP_5p_N1__ACTGTCCAGAACAACT-1	12.3665	8.29119
001-018_T0_COL_LP_5p_N1__ACGAGGAGTGAGCGAT-1	12.8052	9.97953
001-018_T0_COL_LP_5p_N1__TAGAGCTCAAGGTTTC-1	11.2777	7.68476
001-018_T0_COL_LP_5p_N1__GATCGATGTACCTACA-1	11.34	7.9277
001-018_T0_COL_LP_5p_N1__GAGCAGATCGTCTGCT-1	12.2476	8.18486
001-018_T0_COL_LP_5p_N1__CAACTAGTCGTGGTCG-1	9.49894	8.93213
001-018_T0_COL_LP_5p_N1__ACCTTTAAGGGAAACA-1	-0.207637	5.20582
001-018_T0_COL_LP_5p_N1__TCTCTAAGTAAATGTG-1	1.22733	2.97668
001-018_T0_COL_LP_5p_N1__GTTAAGCCATAAGACA-1	10.9509	7.78565
001-018_T0_COL_LP_5p_N1__GCAATCAGTGATGTGG-1	12.2389	8.31183
001-018_T0_COL_LP_5p_N1__TTTGGTTGTTATCACG-1	12.6638	10.085
001-018_T0_COL_LP_5p_N1__GCTGCTTGTTGTGGAG-1	11.0538	7.66195
001-018_T0_COL_LP_5p_N1__AGAGTGGCAAGTAGTA-1	11.7257	8.03439
001-018_T0_COL_LP_5p_N1__TAGACCAGTGTGGCTC-1	-2.12783	8.32845
001-018_T0_COL_LP_5p_N1__ACGGGCTGTAAATGAC-1	12.531	9.67996
001-018_T0_COL_LP_5p_N1__CTAACTTAGCCGGTAA-1	11.6182	12.0944
001-018_T0_COL_LP_5p_N1__CGGACTGCACACCGCA-1	11.0765	11.2955
001-018_T0_COL_LP_5p_N1__CCACTACTCGGATGTT-1	11.7349	8.0972
001-018_T0_COL_LP_5p_N1__GCGCAACAGAATGTTG-1	11.9308	8.37043
001-018_T0_COL_LP_5p_N1__TGAGCATTCTTGTCAT-1	12.0422	8.16199
001-018_T0_COL_LP_5p_N1__TGGCTGGGTGATAAGT-1	11.4847	7.99933
001-018_T0_COL_LP_5p_N1__GCATGATTCATCTGTT-1	1.41727	2.63345
001-018_T0_COL_LP_5p_N1__GCATGATTCACGCATA-1	11.8024	7.66148
001-018_T0_COL_LP_5p_N1__TGCGGGTAGATCCCAT-1	11.403	12.3208
001-018_T0_COL_LP_5p_N1__CAAGATCTCATTTGGG-1	12.2173	8.08247
001-018_T0_COL_LP_5p_N1__TATGCCCAGACTGTAA-1	11.839	8.20452
001-018_T0_COL_LP_5p_N1__ATTACTCTCCTATTCA-1	11.3044	12.238
001-018_T0_COL_LP_5p_N1__GGACAAGCAGTGGGAT-1	-0.563474	6.59898
001-018_T0_COL_LP_5p_N1__GGGCATCGTAATCGTC-1	12.017	8.02169
001-018_T0_COL_LP_5p_N1__ACCCACTTCAAACCAC-1	11.066	11.164
001-018_T0_COL_LP_5p_N1__TTTATGCGTCGGCATC-1	11.2328	7.71502
001-018_T0_COL_LP_5p_N1__AGAGCGAAGCGCTCCA-1	12.2477	8.29787
001-018_T0_COL_LP_5p_N1__CAGCAGCGTACCATCA-1	11.9021	8.01887
001-018_T0_COL_LP_5p_N1__ACGATGTCAAGGACAC-1	-1.41955	7.87651
001-018_T0_COL_LP_5p_N1__CAGAGAGAGCTCCTCT-1	11.8757	9.57213
001-018_T0_COL_LP_5p_N1__ACACCCTGTGTGTGCC-1	0.241522	3.569
001-018_T0_COL_LP_5p_N1__AGCGTATGTTAGAACA-1	11.3695	8.03842
001-018_T0_COL_LP_5p_N1__AGTGAGGGTTCCGTCT-1	11.4416	12.2971
001-018_T0_COL_LP_5p_N1__TATTACCCATGACATC-1	11.5761	7.95351
001-018_T0_COL_LP_5p_N1__GCATACAAGGTTACCT-1	11.5691	7.8286
001-018_T0_COL_LP_5p_N1__CATTATCCATGCCTAA-1	11.8633	11.7483
001-018_T0_COL_LP_5p_N1__CCTACACAGCGAGAAA-1	0.374871	6.69752
001-018_T0_COL_LP_5p_N1__CACAGTAAGAGGACGG-1	11.604	7.86019
001-018_T0_COL_LP_5p_N1__TCTCATACAGGTCTCG-1	11.3206	7.79211
001-018_T0_COL_LP_5p_N1__TCAGGATAGACAAGCC-1	12.0063	11.4744
001-018_T0_COL_LP_5p_N1__GCATGCGAGACCTTTG-1	11.6737	7.94647
001-018_T0_COL_LP_5p_N1__TGACTTTGTCATATCG-1	11.6013	7.74343
001-018_T0_COL_LP_5p_N1__CGCGGTAAGTGGCACA-1	6.82896	6.05678
001-018_T0_COL_LP_5p_N1__ATGCGATGTTGTCTTT-1	0.414278	2.41852
001-018_T0_COL_LP_5p_N1__CGACTTCGTGGTCTCG-1	12.8008	9.98082
001-018_T0_COL_LP_5p_N1__CAAGGCCTCGGCATCG-1	12.3288	8.29127
001-018_T0_COL_LP_5p_N1__TGAGCATGTGTATGGG-1	12.5235	9.01146
001-018_T0_COL_LP_5p_N1__AGTAGTCTCTACGAGT-1	0.685353	2.54722
001-018_T0_COL_LP_5p_N1__CACAGTAGTTCTGTTT-1	11.8267	7.73742
001-018_T0_COL_LP_5p_N1__ACGATACTCACGGTTA-1	0.623967	10.6696
001-018_T0_COL_LP_5p_N1__ATGCGATTCACATACG-1	11.963	8.37536
001-018_T0_COL_LP_5p_N1__AGCGTATAGCGAAGGG-1	11.6415	7.6514
001-018_T0_COL_LP_5p_N1__TGGCCAGGTCGAAAGC-1	11.0989	9.61134
001-018_T0_COL_LP_5p_N1__GCCTCTACACACTGCG-1	-1.79642	8.12733
001-018_T0_COL_LP_5p_N1__TGACAACCAAGACGTG-1	11.2103	8.14722
001-018_T0_COL_LP_5p_N1__TTAGGCAGTAGTGAAT-1	11.5942	8.08643
001-018_T0_COL_LP_5p_N1__CACCAGGCATGCATGT-1	11.959	10.0112
001-018_T0_COL_LP_5p_N1__GTCTTCGAGTGTGAAT-1	-1.63001	8.26624
001-018_T0_COL_LP_5p_N1__TGCCAAAGTCTCTCGT-1	10.17	9.91484
001-018_T0_COL_LP_5p_N1__GACGTTATCTGCGACG-1	12.2046	8.12954
001-018_T0_COL_LP_5p_N1__GCTCTGTCAAGGTTCT-1	7.22827	6.62415
001-018_T0_COL_LP_5p_N1__CACCAGGCAGCGTTCG-1	11.4692	8.00303
001-018_T0_COL_LP_5p_N1__GACTACATCAGCACAT-1	-1.97094	8.04132
001-018_T0_COL_LP_5p_N1__GGTATTGGTGGGTATG-1	5.92739	6.74059
001-018_T0_COL_LP_5p_N1__ATCATCTAGATACACA-1	1.23996	3.26215
001-018_T0_COL_LP_5p_N1__TACACGATCACCGTAA-1	-2.04646	8.15483
001-018_T0_COL_LP_5p_N1__CACCAGGCACATTTCT-1	0.833345	9.97641
001-018_T0_COL_LP_5p_N1__ACCTTTAGTTGGAGGT-1	11.8119	7.63777
001-018_T0_COL_LP_5p_N1__TAAGAGATCAGTACGT-1	11.1939	10.625
001-018_T0_COL_LP_5p_N1__CGAGAAGTCTGTCAAG-1	0.253266	7.0973
001-018_T0_COL_LP_5p_N1__TGACAACTCGCGATCG-1	9.97833	8.85792
001-018_T0_COL_LP_5p_N1__GTCACAACAACTGCTA-1	12.5428	8.92828
001-018_T0_COL_LP_5p_N1__ATTGGTGGTCCGAATT-1	10.6555	10.3888
001-018_T0_COL_LP_5p_N1__ATCGAGTGTGGTTTCA-1	11.8498	8.26771
001-018_T0_COL_LP_5p_N1__CTCATTACATTACCTT-1	11.4679	11.1744
001-018_T0_COL_LP_5p_N1__CAACTAGCAAGTACCT-1	12.3926	8.6907
001-018_T0_COL_LP_5p_N1__GCTTGAAAGGCAGTCA-1	11.0572	10.6963
001-018_T0_COL_LP_5p_N1__TGCACCTAGTAGTGCG-1	12.3414	8.29207
001-018_T0_COL_LP_5p_N1__TGAAAGAGTCGCGAAA-1	11.9678	11.8758
001-018_T0_COL_LP_5p_N1__AACTTTCTCACTGGGC-1	1.21842	2.92797
001-018_T0_COL_LP_5p_N1__AACACGTCACTCAGGC-1	12.4074	8.50816
001-018_T0_COL_LP_5p_N1__GACGTGCAGAGTCGGT-1	9.44307	10.7515
001-018_T0_COL_LP_5p_N1__ACGCCGAGTTAAGACA-1	10.8253	10.9418
001-018_T0_COL_LP_5p_N1__GGGAGATAGGCTCAGA-1	-1.27912	8.35853
001-018_T0_COL_LP_5p_N1__TAGTGGTTCTGGTGTA-1	10.9925	11.0308
001-018_T0_COL_LP_5p_N1__AAATGCCGTTTGCATG-1	11.9027	11.8101
001-018_T0_COL_LP_5p_N1__GGAACTTAGCTAGCCC-1	-1.53335	7.51004
001-018_T0_COL_LP_5p_N1__GGAACTTGTGCACCAC-1	11.8804	8.07556
001-018_T0_COL_LP_5p_N1__AGTAGTCAGTGTGAAT-1	12.4267	8.31251
001-018_T0_COL_LP_5p_N1__CATTATCGTGGTAACG-1	11.7335	7.9503
001-018_T0_COL_LP_5p_N1__GATTCAGAGATGTTAG-1	10.373	10.4575
001-018_T0_COL_LP_5p_N1__CAGTCCTGTTCGGCAC-1	12.4545	8.48293
001-018_T0_COL_LP_5p_N1__TGACTTTTCGGCGCAT-1	0.313903	6.87539
001-018_T0_COL_LP_5p_N1__TGGCGCAGTACTTCTT-1	11.6522	12.019
001-018_T0_COL_LP_5p_N1__CGATGTAAGTACTTGC-1	1.30408	2.84443
001-018_T0_COL_LP_5p_N1__AGTGGGATCCGAGCCA-1	-1.08374	7.33859
001-018_T0_COL_LP_5p_N1__CAGCGACTCGCTTAGA-1	11.8187	11.5802
001-018_T0_COL_LP_5p_N1__TCGGTAATCAGAGCTT-1	11.6641	7.61874
001-018_T0_COL_LP_5p_N1__TCAATCTCAGTGAGTG-1	12.3181	8.30586
001-018_T0_COL_LP_5p_N1__GCTGCGACATGCAACT-1	-1.44081	8.51669
001-018_T0_COL_LP_5p_N1__ACTGATGGTGAGGGTT-1	1.63034	4.12895
001-018_T0_COL_LP_5p_N1__GGCTGGTCACAAGACG-1	-0.127879	3.57507
001-018_T0_COL_LP_5p_N1__TGTTCCGAGCCTATGT-1	12.0709	11.3968
001-018_T0_COL_LP_5p_N1__TGCACCTAGATATACG-1	11.5971	9.46653
001-018_T0_COL_LP_5p_N1__TTGAACGCATTGGTAC-1	1.68882	2.79697
001-018_T0_COL_LP_5p_N1__CTGGTCTGTGCGAAAC-1	11.8454	11.9136
001-018_T0_COL_LP_5p_N1__AAAGTAGTCGTAGATC-1	11.7067	8.14974
001-018_T0_COL_LP_5p_N1__CATCCACTCTTTAGTC-1	11.9485	7.9663
001-018_T0_COL_LP_5p_N1__AACACGTAGCTATGCT-1	11.4206	12.1113
001-018_T0_COL_LP_5p_N1__TACTTACAGGGCTTCC-1	1.46641	2.67926
001-018_T0_COL_LP_5p_N1__GATGAGGAGATGCGAC-1	11.8806	7.84027
001-018_T0_COL_LP_5p_N1__CTCAGAACACTCTGTC-1	10.4513	1.07311
001-018_T0_COL_LP_5p_N1__TTCGAAGGTTAAGACA-1	1.08681	3.23298
001-018_T0_COL_LP_5p_N1__CTGTTTAGTCGCTTTC-1	-0.0421559	6.8012
001-018_T0_COL_LP_5p_N1__CTAGCCTCATGTTCCC-1	11.9673	11.873
001-018_T0_COL_LP_5p_N1__GCCAAATGTAGCGTAG-1	11.6343	7.74129
001-018_T0_COL_LP_5p_N1__CACATTTGTGTTGAGG-1	1.1162	2.95408
001-018_T0_COL_LP_5p_N1__ACGAGCCAGAGTAAGG-1	12.0793	7.94939
001-018_T0_COL_LP_5p_N1__AGCAGCCCAACGATGG-1	-0.234654	6.91873
001-018_T0_COL_LP_5p_N1__TACTTGTGTAGCCTCG-1	0.029	7.05515
001-018_T0_COL_LP_5p_N1__GTCCTCACAAAGCGGT-1	6.53952	5.73306
001-018_T0_COL_LP_5p_N1__ATCACGATCAACGGCC-1	-1.7506	8.30197
001-018_T0_COL_LP_5p_N1__AGATTGCGTTGTACAC-1	0.247415	6.25335
001-018_T0_COL_LP_5p_N1__AGCAGCCAGCCTTGAT-1	12.3758	8.2968
001-018_T0_COL_LP_5p_N1__TCACAAGCATCGGTTA-1	12.2167	8.14982
001-018_T0_COL_LP_5p_N1__ACTTACTAGGTGATAT-1	-1.63693	8.61462
001-018_T0_COL_LP_5p_N1__ACACCGGAGGTGATAT-1	11.793	8.01325
001-018_T0_COL_LP_5p_N1__GAGCAGACAGAGTGTG-1	10.7357	10.9698
001-018_T0_COL_LP_5p_N1__CACCAGGCACCGATAT-1	-3.84627e-05	7.1443
001-018_T0_COL_LP_5p_N1__TTTGGTTCACGGTTTA-1	11.9614	8.04236
001-018_T0_COL_LP_5p_N1__CGCCAAGAGATATGGT-1	1.04956	3.14147
001-018_T0_COL_LP_5p_N1__AACCATGGTCTAGTGT-1	11.756	7.74343
001-018_T0_COL_LP_5p_N1__CTGCCTAAGATGTAAC-1	12.4214	8.34277
001-018_T0_COL_LP_5p_N1__TTCTCCTTCTGTGCAA-1	-1.41889	7.70986
001-018_T0_COL_LP_5p_N1__CGTCACTAGTCCCACG-1	-1.20618	7.46138
001-018_T0_COL_LP_5p_N1__GATTCAGCAGGGATTG-1	11.6596	7.70446
001-018_T0_COL_LP_5p_N1__CAGCATAAGTGAACGC-1	11.1381	8.98866
001-018_T0_COL_LP_5p_N1__CTCGGAGAGAGCTTCT-1	10.7673	10.9425
001-018_T0_COL_LP_5p_N1__AGTGAGGTCAGCTTAG-1	11.8003	7.75519
001-018_T0_COL_LP_5p_N1__AGCTTGAGTGTTGAGG-1	10.8877	11.0762
001-018_T0_COL_LP_5p_N1__GATCTAGAGAAACGAG-1	11.9554	11.4029
001-018_T0_COL_LP_5p_N1__GCTCTGTCAAAGGCGT-1	11.4377	8.64846
001-018_T0_COL_LP_5p_N1__TAGACCATCTTAGAGC-1	12.7033	10.2387
001-018_T0_COL_LP_5p_N1__TTAGGACCACTCGACG-1	-0.190024	6.87049
001-018_T0_COL_LP_5p_N1__CTCCTAGAGATGTCGG-1	11.872	11.7458
001-018_T0_COL_LP_5p_N1__ACTTGTTTCACGCATA-1	11.9695	9.49541
001-018_T0_COL_LP_5p_N1__CAGTCCTAGTGTTGAA-1	0.489047	2.44453
001-018_T0_COL_LP_5p_N1__CCATTCGCACGTGAGA-1	-1.72466	8.23983
001-018_T0_COL_LP_5p_N1__AACTCTTAGGCTAGCA-1	11.9477	9.43207
001-018_T0_COL_LP_5p_N1__CGAGCCAGTGACTCAT-1	10.8216	11.3066
001-018_T0_COL_LP_5p_N1__GCATACAGTAGGAGTC-1	11.9094	11.325
001-018_T0_COL_LP_5p_N1__GGGTTGCTCAGCCTAA-1	-3.05587	7.95967
001-018_T0_COL_LP_5p_N1__ATGCGATGTCCGAACC-1	2.71972	7.87125
001-018_T0_COL_LP_5p_N1__CACAAACGTTATTCTC-1	11.7788	10.5816
001-018_T0_COL_LP_5p_N1__TTCTACACAGTCGTGC-1	11.3262	8.2557
001-018_T0_COL_LP_5p_N1__TATCTCACATGACATC-1	-1.69294	8.38289
001-018_T0_COL_LP_5p_N1__TTCTTAGCATGCAACT-1	12.2542	8.10892
001-018_T0_COL_LP_5p_N1__ATCTACTCATTACCTT-1	-1.59181	8.32624
001-018_T0_COL_LP_5p_N1__GAAGCAGGTTCAGCGC-1	-0.0968749	6.90164
001-018_T0_COL_LP_5p_N1__GATGAAAGTGTTTGGT-1	1.13441	3.12644
001-018_T0_COL_LP_5p_N1__ACGGGCTTCAGATAAG-1	1.51793	2.42765
001-018_T0_COL_LP_5p_N1__CCTAGCTCATGACATC-1	11.7077	9.65652
001-018_T0_COL_LP_5p_N1__GGGTTGCTCGTTGACA-1	0.545924	9.64482
001-018_T0_COL_LP_5p_N1__AGAATAGAGCCAGGAT-1	-1.57856	7.75859
001-018_T0_COL_LP_5p_N1__GAATAAGTCCGAGCCA-1	10.8146	9.69166
001-018_T0_COL_LP_5p_N1__GCTGGGTAGGTGACCA-1	-0.864383	7.40216
001-018_T0_COL_LP_5p_N1__GATGAAACATTTCACT-1	6.201	6.48771
001-018_T0_COL_LP_5p_N1__AGGCCGTCACATCCAA-1	-2.49823	8.27834
001-018_T0_COL_LP_5p_N1__TACCTATTCCCTGACT-1	11.2101	10.6333
001-018_T0_COL_LP_5p_N1__ATCGAGTGTGCCTGGT-1	-1.74968	7.80718
001-018_T0_COL_LP_5p_N1__TTAACTCGTGAGGCTA-1	-1.6574	7.56103
001-018_T0_COL_LP_5p_N1__GGCTGGTAGTAACCCT-1	-0.971105	7.40857
001-018_T0_COL_LP_5p_N1__TTCGGTCAGACTAGAT-1	-0.387125	7.90634
001-018_T0_COL_LP_5p_N1__GACTACAAGCGATTCT-1	-1.86446	8.4425
001-018_T0_COL_LP_5p_N1__ACACCAAGTTATCCGA-1	1.27659	7.97069
001-018_T0_COL_LP_5p_N1__TACGGGCTCGACGGAA-1	11.8027	7.82448
001-018_T0_COL_LP_5p_N1__ACTTACTCAAGCCGTC-1	-0.875562	6.90067
001-018_T0_COL_LP_5p_N1__TGGGAAGAGTACCGGA-1	0.724197	2.77191
001-018_T0_COL_LP_5p_N1__CTGGTCTCAATGGACG-1	5.97786	6.51573
001-018_T0_COL_LP_5p_N1__TGTATTCAGCTACCGC-1	12.2492	11.3467
001-018_T0_COL_LP_5p_N1__AGCCTAAGTAAGCACG-1	-1.52529	8.48077
001-018_T0_COL_LP_5p_N1__GAGTCCGCAATGGATA-1	10.5359	1.08869
001-018_T0_COL_LP_5p_N1__GCAGTTACAAGACGTG-1	2.69027	7.7962
001-018_T0_COL_LP_5p_N1__GGAATAACACCGATAT-1	-1.81481	8.3179
001-018_T0_COL_LP_5p_N1__CTCTACGAGGAGTTTA-1	-1.56692	8.66237
001-018_T0_COL_LP_5p_N1__AAGACCTGTACTTGAC-1	-1.70496	8.27747
001-018_T0_COL_LP_5p_N1__GAAGCAGCATGCCCGA-1	2.56343	7.76303
001-018_T0_COL_LP_5p_N1__GATTCAGAGTATCGAA-1	0.329493	2.32538
001-018_T0_COL_LP_5p_N1__TACGGGCGTAGTGAAT-1	9.80031	8.8537
001-018_T0_COL_LP_5p_N1__ACGAGCCGTAGCAAAT-1	12.8289	9.94116
001-018_T0_COL_LP_5p_N1__CCAATCCAGGCTCATT-1	-1.33248	8.59918
001-018_T0_COL_LP_5p_N1__AACACGTAGACACTAA-1	11.1177	12.0977
001-018_T0_COL_LP_5p_N1__AGCGTATTCATTGCCC-1	-1.69813	8.60759
001-018_T0_COL_LP_5p_N1__ATAACGCTCCGTCAAA-1	1.19645	3.45347
001-018_T0_COL_LP_5p_N1__CGGACTGTCTGGCGTG-1	10.3082	1.59083
001-018_T0_COL_LP_5p_N1__GTTCGGGGTCGAATCT-1	1.59794	2.95152
001-018_T0_COL_LP_5p_N1__AAACCTGTCTGATACG-1	-1.33799	7.74778
001-018_T0_COL_LP_5p_N1__CGCGGTATCAGAGCTT-1	11.8408	7.74899
001-018_T0_COL_LP_5p_N1__ACGAGGAAGACCTAGG-1	11.7654	7.75438
001-018_T0_COL_LP_5p_N1__TACGGTAAGCCTTGAT-1	11.3641	12.0993
001-018_T0_COL_LP_5p_N1__AGATCTGGTGCAACGA-1	11.7099	7.66265
001-018_T0_COL_LP_5p_N1__GCGGGTTCATGGGAAC-1	1.64418	2.87723
001-018_T0_COL_LP_5p_N1__GGGCACTAGGAATCGC-1	11.8756	7.84137
001-018_T0_COL_LP_5p_N1__GTCTTCGTCCAGTATG-1	11.9754	8.38958
001-018_T0_COL_LP_5p_N1__TGACAACAGCGTAATA-1	-1.50729	8.68213
001-018_T0_COL_LP_5p_N1__TTTGTCAGTATATGAG-1	-1.51278	8.10692
001-018_T0_COL_LP_5p_N1__GGGCACTTCCCTAATT-1	6.66324	5.78219
001-018_T0_COL_LP_5p_N1__ATCCACCAGCTAGTTC-1	-1.78869	8.16216
001-018_T0_COL_LP_5p_N1__AGTGAGGGTTTAGCTG-1	-1.41645	7.82552
001-018_T0_COL_LP_5p_N1__TGCTACCTCTCGATGA-1	5.96485	6.61449
001-018_T0_COL_LP_5p_N1__TGGCTGGCACCAGGTC-1	-1.48315	7.84583
001-018_T0_COL_LP_5p_N1__CACAAACAGAAGATTC-1	-1.97988	8.32223
001-018_T0_COL_LP_5p_N1__GCTGGGTTCCAACCAA-1	-1.78551	8.41651
001-018_T0_COL_LP_5p_N1__TTGAACGAGGTACTCT-1	11.7218	7.88217
001-018_T0_COL_LP_5p_N1__CTGTGCTAGAGGGATA-1	11.8129	8.00341
001-018_T0_COL_LP_5p_N1__CACCACTGTAAACACA-1	-0.674311	5.76723
001-018_T0_COL_LP_5p_N1__GATGAGGGTCTCTCGT-1	-1.51985	8.23668
001-018_T0_COL_LP_5p_N1__ACTGAGTTCTTACCGC-1	-1.48033	8.36539
001-018_T0_COL_LP_5p_N1__ATCTGCCTCTTTAGGG-1	11.6149	10.0493
001-018_T0_COL_LP_5p_N1__TACTTACAGCGATTCT-1	1.24505	3.10189
001-018_T0_COL_LP_5p_N1__GTTCTCGTCTGTCTAT-1	-1.36754	7.76222
001-018_T0_COL_LP_5p_N1__CCAGCGACACCCTATC-1	6.45981	6.73387
001-018_T0_COL_LP_5p_N1__TGGTTCCGTGTGGCTC-1	-1.50516	8.11315
001-018_T0_COL_LP_5p_N1__CAGTCCTTCCACGAAT-1	-1.67107	8.54525
001-018_T0_COL_LP_5p_N1__TTTCCTCCAAGGACTG-1	12.4797	8.37311
001-018_T0_COL_LP_5p_N1__ACGGGCTAGGAGTTGC-1	-1.35043	8.67406
001-018_T0_COL_LP_5p_N1__CCTACCAGTTAAGTAG-1	-1.63531	8.55451
001-018_T0_COL_LP_5p_N1__TGACTAGCACCTGGTG-1	-1.97745	8.20896
001-018_T0_COL_LP_5p_N1__TCTCTAATCTCGCTTG-1	-1.6359	8.58048
001-018_T0_COL_LP_5p_N1__CGTTCTGGTTACAGAA-1	-1.4988	8.70682
001-018_T0_COL_LP_5p_N1__GAACCTATCAGATAAG-1	-1.7396	7.95434
001-018_T0_COL_LP_5p_N1__GGCAATTTCGTGGGAA-1	-1.68746	7.89301
001-018_T0_COL_LP_5p_N1__ACCAGTAAGTGAACGC-1	-1.75778	8.33857
001-018_T0_COL_LP_5p_N1__CGAGCACTCTTGGGTA-1	-1.92532	8.35496
001-018_T0_COL_LP_5p_N1__TTATGCTCATGGATGG-1	1.42833	3.23112
001-018_T0_COL_LP_5p_N1__TACCTTAAGGATTCGG-1	11.9374	7.81036
001-018_T0_COL_LP_5p_N1__GCAAACTCACCGGAAA-1	-1.41711	7.73936
001-018_T0_COL_LP_5p_N1__AGCGTCGCAAAGGAAG-1	12.6212	9.65579
001-018_T0_COL_LP_5p_N1__GCTTCCATCAAGCCTA-1	0.929848	2.93433
001-018_T0_COL_LP_5p_N1__ACGCCAGAGTCTCCTC-1	-1.83745	8.46874
001-018_T0_COL_LP_5p_N1__CCTACCACAGTCGATT-1	10.7989	9.13148
001-018_T0_COL_LP_5p_N1__GATCTAGTCCTGTACC-1	-1.16661	7.70704
001-018_T0_COL_LP_5p_N1__CGTCACTGTTCAGGCC-1	-1.58775	8.09418
001-018_T0_COL_LP_5p_N1__GTGTTAGAGCCAGTAG-1	-1.81064	8.56838
001-018_T0_COL_LP_5p_N1__GACGCGTCAAGTACCT-1	10.1214	0.275857
001-018_T0_COL_LP_5p_N1__GGGTTGCAGAGGTTGC-1	-1.52677	7.68262
001-018_T0_COL_LP_5p_N1__ATAAGAGAGGACGAAA-1	-1.60302	8.35858
001-018_T0_COL_LP_5p_N1__GGGTTGCAGGCATGGT-1	-1.76763	7.90734
001-018_T0_COL_LP_5p_N1__CATCAAGCATGCCTTC-1	-1.47417	8.30459
001-018_T0_COL_LP_5p_N1__ATCACGATCTGGCGAC-1	-1.6411	8.46726
001-018_T0_COL_LP_5p_N1__ACGGGTCGTACCAGTT-1	-1.68185	7.9911
001-018_T0_COL_LP_5p_N1__CTAGTGAAGTTAACGA-1	-1.56944	8.60832
001-018_T0_COL_LP_5p_N1__GTAACGTTCATGCTCC-1	10.3244	1.11068
001-018_T0_COL_LP_5p_N1__ACGAGGAGTCGCATCG-1	-1.65273	8.55818
001-018_T0_COL_LP_5p_N1__CCACTACCAAGAAGAG-1	10.4302	0.977336
001-018_T0_COL_LP_5p_N1__AGCCTAAGTGATGATA-1	-2.10188	8.27316
001-018_T0_COL_LP_5p_N1__CCTAGCTAGGCTAGCA-1	-2.03961	8.37979
001-018_T0_COL_LP_5p_N1__ATTCTACCATACGCTA-1	11.6688	7.60629
001-018_T0_COL_LP_5p_N1__AAACCTGTCCACGTTC-1	10.414	10.8152
001-018_T0_COL_LP_5p_N1__ACTGTCCAGCTAACAA-1	-1.76507	8.35335
001-018_T0_COL_LP_5p_N1__CCACTACAGTATTGGA-1	-0.706763	7.32751
001-018_T0_COL_LP_5p_N1__GACTGCGAGATCTGCT-1	-1.5412	8.22672
001-018_T0_COL_LP_5p_N1__AGCTTGACATACGCTA-1	-1.69648	8.5873
001-018_T0_COL_LP_5p_N1__ATCTACTCAGGATTGG-1	-1.62409	8.32593
001-018_T0_COL_LP_5p_N1__GGGTCTGGTCCAGTTA-1	11.2505	10.3968
001-018_T0_COL_LP_5p_N1__TCTATTGAGGAGCGAG-1	11.8945	7.73089
001-018_T0_COL_LP_5p_N1__TATTACCTCAGGCGAA-1	10.6988	10.1999
001-018_T0_COL_LP_5p_N1__ACGGAGAGTACCGTAT-1	11.8368	7.68606
001-018_T0_COL_LP_5p_N1__TCTCTAAGTTGGAGGT-1	-2.17235	8.27553
001-018_T0_COL_LP_5p_N1__TGGCTGGAGCACACAG-1	-2.55089	8.38311
001-018_T0_COL_LP_5p_N1__CAGCTAATCAATACCG-1	11.7852	7.9874
001-018_T0_COL_LP_5p_N1__CTTAACTGTGGCGAAT-1	-1.77174	8.22691
001-018_T0_COL_LP_5p_N1__CTGAAGTAGGCATGTG-1	-0.95781	7.03281
001-018_T0_COL_LP_5p_N1__TTGGAACGTAAGAGAG-1	-1.44484	8.28816
001-018_T0_COL_LP_5p_N1__CAAGGCCTCGGCGGTT-1	-1.45832	8.59431
001-018_T0_COL_LP_5p_N1__GCTTCCAGTTCCAACA-1	-1.14623	8.1324
001-018_T0_COL_LP_5p_N1__GAAACTCCATAAGACA-1	1.04472	3.08686
001-018_T0_COL_LP_5p_N1__CCACTACAGTACGATA-1	1.08848	2.7265
001-018_T0_COL_LP_5p_N1__AAAGCAAGTCTCCACT-1	-1.62819	7.15034
001-018_T0_COL_LP_5p_N1__CCACGGATCATCATTC-1	12.1901	8.0407
001-018_T0_COL_LP_5p_N1__ATAACGCCATCCTTGC-1	-1.73555	8.22532
001-018_T0_COL_LP_5p_N1__CTTACCGCAGGCTCAC-1	-0.0269525	5.15513
001-018_T0_COL_LP_5p_N1__GCGGGTTTCTGCAAGT-1	12.1994	8.22711
001-018_T0_COL_LP_5p_N1__CTAGAGTTCGAGAGCA-1	-1.59858	8.51665
001-018_T0_COL_LP_5p_N1__CAACTAGGTAGGGACT-1	1.47253	3.01183
001-018_T0_COL_LP_5p_N1__CACCACTAGAGTGAGA-1	10.2616	0.613823
001-018_T0_COL_LP_5p_N1__TGATTTCCATTATCTC-1	-1.67614	8.39587
001-018_T0_COL_LP_5p_N1__TCGTAGAAGTTCGATC-1	-1.23598	6.88279
001-018_T0_COL_LP_5p_N1__CATCGAATCCAATGGT-1	11.1179	9.48757
001-018_T0_COL_LP_5p_N1__CTTAACTAGTATCTCG-1	-2.62871	7.89955
001-018_T0_COL_LP_5p_N1__CCCTCCTTCAGCTTAG-1	-1.82669	8.5644
001-018_T0_COL_LP_5p_N1__CGGACGTCAATAGCAA-1	1.49157	3.10924
001-018_T0_COL_LP_5p_N1__GAACGGATCTATCCCG-1	-2.25286	8.17175
001-018_T0_COL_LP_5p_N1__GCCAAATGTAGCGCAA-1	-1.06022	7.42764
001-018_T0_COL_LP_5p_N1__TGTGTTTTCACCGGGT-1	-0.232925	6.92451
001-018_T0_COL_LP_5p_N1__GTAGGCCGTGTGGCTC-1	-1.75561	8.05701
001-018_T0_COL_LP_5p_N1__GACACGCTCGTTTATC-1	-1.66613	8.31564
001-018_T0_COL_LP_5p_N1__GAGGTGAAGAAGGACA-1	-1.6886	8.56758
001-018_T0_COL_LP_5p_N1__ATCCGAAGTACCGAGA-1	-1.8118	8.71742
001-018_T0_COL_LP_5p_N1__TAAGTGCTCCAGAAGG-1	-1.77707	8.28388
001-018_T0_COL_LP_5p_N1__CTTTGCGAGCCAGAAC-1	1.52034	2.90677
001-018_T0_COL_LP_5p_N1__TATCTCAAGCAGATCG-1	-1.65429	8.49698
001-018_T0_COL_LP_5p_N1__TTTACTGCATGTCGAT-1	-2.77395	8.6715
001-018_T0_COL_LP_5p_N1__GGAGCAAAGCCAGGAT-1	-1.66378	8.58619
001-018_T0_COL_LP_5p_N1__GCTGCTTGTGTATGGG-1	-1.72829	8.5139
001-018_T0_COL_LP_5p_N1__CTGCCTAGTTTGACTG-1	-1.57937	8.62725
001-018_T0_COL_LP_5p_N1__TCAGCAATCGCAAACT-1	1.60509	3.36909
001-018_T0_COL_LP_5p_N1__AGCGTATGTTATTCTC-1	-0.686039	6.88763
001-018_T0_COL_LP_5p_N1__AACCATGTCTTGAGGT-1	11.2038	9.10112
001-018_T0_COL_LP_5p_N1__GCACTCTCAGCTTAAC-1	-1.81575	8.61344
001-018_T0_COL_LP_5p_N1__AAGTCTGTCTGGGCCA-1	-1.83882	8.33277
001-018_T0_COL_LP_5p_N1__TCCACACTCTTTAGTC-1	-1.74767	8.70157
001-018_T0_COL_LP_5p_N1__ACCCACTGTCATCCCT-1	11.6763	9.74628
001-018_T0_COL_LP_5p_N1__CGAGCACTCCTCCTAG-1	11.6409	9.4667
001-018_T0_COL_LP_5p_N1__ACATACGCACAGAGGT-1	-1.57021	8.67366
001-018_T0_COL_LP_5p_N1__CGTAGGCGTAACGACG-1	-1.52163	8.70656
001-018_T0_COL_LP_5p_N1__TCACGAACACTTCGAA-1	11.8046	7.75415
001-018_T0_COL_LP_5p_N1__GCACATATCTGCCAGG-1	-2.08813	8.60113
001-018_T0_COL_LP_5p_N1__TCATTACAGGTACTCT-1	11.7387	9.83955
001-018_T0_COL_LP_5p_N1__GGACATTAGGGTATCG-1	0.173701	6.65551
001-018_T0_COL_LP_5p_N1__TGGTTCCAGATATGCA-1	11.6238	9.43929
001-018_T0_COL_LP_5p_N1__TGCGCAGGTCGGCACT-1	11.9125	7.7957
001-018_T0_COL_LP_5p_N1__CATGACATCAGTGCAT-1	-1.93007	8.22403
001-018_T0_COL_LP_5p_N1__CGGACTGCAGTCGTGC-1	11.7336	7.82591
001-018_T0_COL_LP_5p_N1__TGGGCGTAGTCTCGGC-1	-0.0841381	5.22745
001-018_T0_COL_LP_5p_N1__GACTGCGTCTATCGCC-1	-1.67755	8.23206
001-018_T0_COL_LP_5p_N1__GTTCTCGTCCTGCAGG-1	-2.56591	8.02951
001-018_T0_COL_LP_5p_N1__TACACGAAGACGCACA-1	-1.38671	7.89178
001-018_T0_COL_LP_5p_N1__CATCCACCAAGGTGTG-1	0.704984	9.94621
001-018_T0_COL_LP_5p_N1__CGGAGTCAGGCACATG-1	-1.58387	8.66757
001-018_T0_COL_LP_5p_N1__GATCGTAAGGTGACCA-1	-1.8787	8.36625
001-018_T0_COL_LP_5p_N1__GCAGCCACACCCAGTG-1	-1.77614	8.22806
001-018_T0_COL_LP_5p_N1__ATGGGAGAGCTAAGAT-1	-0.579826	3.77884
001-018_T0_COL_LP_5p_N1__ACGGAGAGTATATGGA-1	-1.6445	8.32783
001-018_T0_COL_LP_5p_N1__ACAGCTAAGGTAGCCA-1	-1.74103	8.33615
001-018_T0_COL_LP_5p_N1__TTGGCAATCACGACTA-1	-1.62381	8.60183
001-018_T0_COL_LP_5p_N1__TGATTTCGTTCCCGAG-1	11.9405	11.9688
001-018_T0_COL_LP_5p_N1__CGCCAAGGTCAAACTC-1	12.1974	8.08569
001-018_T0_COL_LP_5p_N1__CTAGAGTTCCTTGACC-1	-2.06037	8.3116
001-018_T0_COL_LP_5p_N1__GGGTTGCCATTAGGCT-1	10.5053	8.96187
001-018_T0_COL_LP_5p_N1__GTTCTCGAGTTAGGTA-1	-1.54636	8.53843
001-018_T0_COL_LP_5p_N1__CGTTGGGGTGGCCCTA-1	1.51812	2.67206
001-018_T0_COL_LP_5p_N1__ATCATCTGTATGGTTC-1	-0.132447	5.15067
001-018_T0_COL_LP_5p_N1__GTAACGTTCAGCTTAG-1	1.05955	3.10582
001-018_T0_COL_LP_5p_N1__GACCTGGGTGGCGAAT-1	-1.87679	8.22393
001-018_T0_COL_LP_5p_N1__GGCTGGTAGGAGTAGA-1	7.45411	6.72383
001-018_T0_COL_LP_5p_N1__CTGGTCTCATTTGCCC-1	11.2026	12.1071
001-018_T0_COL_LP_5p_N1__CACCAGGTCGTACCGG-1	-1.8792	8.17248
001-018_T0_COL_LP_5p_N1__CTGGTCTCAAGAGTCG-1	1.58378	8.71702
001-018_T0_COL_LP_5p_N1__ACCTTTAGTTGTTTGG-1	1.68155	3.93305
001-018_T0_COL_LP_5p_N1__ACATACGGTTGGAGGT-1	-1.47179	8.64008
001-018_T0_COL_LP_5p_N1__CTCATTATCTTGAGAC-1	11.7275	9.9099
001-018_T0_COL_LP_5p_N1__ACCGTAACACATTAGC-1	-1.47862	8.6232
001-018_T0_COL_LP_5p_N1__CTCGTACTCACCACCT-1	-1.69987	8.47534
001-018_T0_COL_LP_5p_N1__AAAGCAATCGGCGCAT-1	-1.89251	8.0834
001-018_T0_COL_LP_5p_N1__CAGCGACGTTTGCATG-1	-1.69987	8.14004
001-018_T0_COL_LP_5p_N1__TTTGCGCCACTGTGTA-1	-1.78961	8.46183
001-018_T0_COL_LP_5p_N1__ATTACTCGTTGACGTT-1	-1.75363	8.11315
001-018_T0_COL_LP_5p_N1__ACGCCGAGTAAACCTC-1	-1.6202	8.14378
001-018_T0_COL_LP_5p_N1__CCATGTCAGCTTATCG-1	10.6801	9.16723
001-018_T0_COL_LP_5p_N1__CTACATTTCGCTTGTC-1	0.860491	9.61426
001-018_T0_COL_LP_5p_N1__AGTGGGAAGGTAGCCA-1	-1.89536	8.206
001-018_T0_COL_LP_5p_N1__CTCTACGCACCCTATC-1	11.8714	9.87289
001-018_T0_COL_LP_5p_N1__GTGCGGTTCCAGTATG-1	-1.57378	8.30904
001-018_T0_COL_LP_5p_N1__GGACAAGTCACCAGGC-1	-1.97655	7.9039
001-018_T0_COL_LP_5p_N1__GGTGCGTAGTCCGGTC-1	-1.55734	8.67244
001-018_T0_COL_LP_5p_N1__CTGCGGACAGCTTAAC-1	0.988863	9.89011
001-018_T0_COL_LP_5p_N1__ACTTTCAGTAGCAAAT-1	12.0076	9.71601
001-018_T0_COL_LP_5p_N1__GCGCCAAGTCGCGGTT-1	0.495935	2.49758
001-018_T0_COL_LP_5p_N1__GTACGTAAGATCTGCT-1	-1.58402	8.32091
001-018_T0_COL_LP_5p_N1__AGGGTGAGTCTTGATG-1	1.30533	3.24104
001-018_T0_COL_LP_5p_N1__ACACTGACAAGTCATC-1	9.48831	0.90374
001-018_T0_COL_LP_5p_N1__CGAGCCAGTCAATACC-1	-1.73039	8.39778
001-018_T0_COL_LP_5p_N1__TCAGCTCCAGCATGAG-1	-3.59528	7.32039
001-018_T0_COL_LP_5p_N1__TTAGGCAAGTGCAAGC-1	-1.62032	8.55654
001-018_T0_COL_LP_5p_N1__ACAGCTAAGATATGCA-1	-1.77897	8.66188
001-018_T0_COL_LP_5p_N1__TGCGCAGCAAGGTGTG-1	-2.42964	8.08003
001-018_T0_COL_LP_5p_N1__ATAACGCTCGTGACAT-1	12.7939	9.96829
001-018_T0_COL_LP_5p_N1__TACCTTAGTTAAGGGC-1	10.2405	0.95161
001-018_T0_COL_LP_5p_N1__TGTGGTACATCCTTGC-1	1.21989	3.24726
001-018_T0_COL_LP_5p_N1__CACACCTGTCAATGTC-1	1.48582	3.24091
001-018_T0_COL_LP_5p_N1__GGCTCGAAGCTGTTCA-1	-2.1076	8.0331
001-018_T0_COL_LP_5p_N1__TGTATTCGTTGAGGTG-1	-1.47574	8.61503
001-018_T0_COL_LP_5p_N1__GTCACGGAGGTGCTAG-1	1.11902	3.07879
001-018_T0_COL_LP_5p_N1__TTTACTGGTTAAGATG-1	-2.03837	8.27023
001-018_T0_COL_LP_5p_N1__CTTCTCTTCATGTCTT-1	-3.04771	7.83441
001-018_T0_COL_LP_5p_N1__GTCACGGTCTGTTGAG-1	-1.58194	8.6365
001-018_T0_COL_LP_5p_N1__GTCCTCAAGCGTTCCG-1	10.9398	10.5209
001-018_T0_COL_LP_5p_N1__TTCTTAGGTCCTAGCG-1	11.4133	11.9262
001-018_T0_COL_LP_5p_N1__TATCTCAGTACGCTGC-1	0.932496	9.778
001-018_T0_COL_LP_5p_N1__GCGCAACGTTTGACTG-1	-1.70954	8.15539
001-018_T0_COL_LP_5p_N1__GAGTCCGTCCTTGCCA-1	1.24063	3.04846
001-018_T0_COL_LP_5p_N1__CAGAATCAGATAGGAG-1	-1.62958	8.66582
001-018_T0_COL_LP_5p_N1__GGCGACTCAATAACGA-1	-1.37445	8.60566
001-018_T0_COL_LP_5p_N1__TTAGTTCCACTGTCGG-1	-1.67981	8.44126
001-018_T0_COL_LP_5p_N1__TCTCTAACATGTCGAT-1	10.3834	0.180201
001-018_T0_COL_LP_5p_N1__CAACCTCCATCGGGTC-1	-1.55881	8.16732
001-018_T0_COL_LP_5p_N1__AGCTTGAGTAAATACG-1	-1.65258	8.47339
001-018_T0_COL_LP_5p_N1__ATGTGTGGTATTACCG-1	1.53152	2.70352
001-018_T0_COL_LP_5p_N1__TGGCCAGCATTCTTAC-1	12.4154	8.35789
001-018_T0_COL_LP_5p_N1__ACGATGTAGTTCGCAT-1	0.676459	9.93185
001-018_T0_COL_LP_5p_N1__TGTATTCTCCAACCAA-1	12.2431	11.518
001-018_T0_COL_LP_5p_N1__AGATCTGGTGAAATCA-1	-1.72806	8.15023
001-018_T0_COL_LP_5p_N1__GGGTCTGTCTGGCGTG-1	10.87	8.8466
001-018_T0_COL_LP_5p_N1__CGCTTCAGTTTAAGCC-1	-1.61616	8.70125
001-018_T0_COL_LP_5p_N1__TACAGTGTCTTCGAGA-1	-1.6796	8.66965
001-018_T0_COL_LP_5p_N1__CGGCTAGGTCACACGC-1	1.50603	2.68332
001-018_T0_COL_LP_5p_N1__GTAACGTGTAAATACG-1	10.2551	10.7216
001-018_T0_COL_LP_5p_N1__ATTATCCTCTGGTTCC-1	11.7955	9.60651
001-018_T0_COL_LP_5p_N1__TGGTTCCAGTGTTTGC-1	-3.10567	7.81736
001-018_T0_COL_LP_5p_N1__AGGTCATGTCCATGAT-1	-1.992	8.32158
001-018_T0_COL_LP_5p_N1__ACGTCAAAGCTGTTCA-1	1.06561	9.61625
001-018_T0_COL_LP_5p_N1__GGTGAAGTCTATGTGG-1	6.68211	5.22705
001-018_T0_COL_LP_5p_N1__TTCCCAGCATCGACGC-1	-1.57596	8.59907
001-018_T0_COL_LP_5p_N1__AACCATGGTTACCGAT-1	-1.98455	7.94234
001-018_T0_COL_LP_5p_N1__ACGGGTCGTTAAGATG-1	-1.66531	8.40785
001-018_T0_COL_LP_5p_N1__CATATTCAGTATTGGA-1	-0.640482	3.79585
001-018_T0_COL_LP_5p_N1__ATCGAGTAGCCTATGT-1	1.4221	3.2029
001-018_T0_COL_LP_5p_N1__GACTAACGTGACTACT-1	1.69914	3.37575
001-018_T0_COL_LP_5p_N1__TCGGGACGTCAACTGT-1	7.23738	6.70423
001-018_T0_COL_LP_5p_N1__TACTCGCCACGAAATA-1	-1.27884	7.59315
001-018_T0_COL_LP_5p_N1__TAAGAGAGTATGGTTC-1	-2.98573	7.74942
001-018_T0_COL_LP_5p_N1__CCTAGCTAGTGTTGAA-1	10.1444	1.31621
001-018_T0_COL_LP_5p_N1__CAGCATATCCAAACTG-1	-1.67104	8.56847
001-018_T0_COL_LP_5p_N1__CTAGCCTGTGGTTTCA-1	-1.58866	8.60361
001-018_T0_COL_LP_5p_N1__AGGTCATTCTCGGACG-1	-1.65585	8.69244
001-018_T0_COL_LP_5p_N1__AGTGGGAGTCGCTTTC-1	11.6041	7.65696
001-018_T0_COL_LP_5p_N1__GACGGCTGTCGAGTTT-1	-1.64014	8.00886
001-018_T0_COL_LP_5p_N1__TAGCCGGGTACTCAAC-1	1.44871	3.31839
001-018_T0_COL_LP_5p_N1__GTAGGCCCAAGGTGTG-1	10.5032	0.994601
001-018_T0_COL_LP_5p_N1__AGGGAGTTCAACACAC-1	-1.6229	8.45955
001-018_T0_COL_LP_5p_N1__TCTTCGGCATACGCCG-1	-1.74796	8.53413
001-018_T0_COL_LP_5p_N1__CAGCCGAAGTGAACGC-1	-1.70602	8.74144
001-018_T0_COL_LP_5p_N1__AGAGCTTAGGACCACA-1	-1.80233	7.84698
001-018_T0_COL_LP_5p_N1__GGTGTTACACGCCAGT-1	-2.22225	8.17186
001-018_T0_COL_LP_5p_N1__AAAGCAAGTTAGGGTG-1	1.07731	3.0198
001-018_T0_COL_LP_5p_N1__GAAACTCTCCGAGCCA-1	11.1937	7.70301
001-018_T0_COL_LP_5p_N1__ACGGGCTGTTATCCGA-1	-1.82178	8.54934
001-018_T0_COL_LP_5p_N1__ATCTGCCAGTCCAGGA-1	11.5557	9.4823
001-018_T0_COL_LP_5p_N1__TGCGGGTAGGATATAC-1	11.703	7.72335
001-018_T0_COL_LP_5p_N1__AGCTCTCGTAAGTAGT-1	-1.72438	8.34355
001-018_T0_COL_LP_5p_N1__GTACTTTTCACGGTTA-1	-1.54126	8.0796
001-018_T0_COL_LP_5p_N1__TTGAACGCAGTCAGAG-1	-1.9944	8.32031
001-018_T0_COL_LP_5p_N1__ACTTTCATCATCGGAT-1	-1.71714	8.5809
001-018_T0_COL_LP_5p_N1__ACATGGTAGCTGGAAC-1	1.52644	2.81117
001-018_T0_COL_LP_5p_N1__CAACCAAAGTTAACGA-1	1.69632	2.96513
001-018_T0_COL_LP_5p_N1__TGAGAGGGTCGCGAAA-1	12.2881	8.57503
001-018_T0_COL_LP_5p_N1__GACACGCGTGACCAAG-1	-1.76614	8.49406
001-018_T0_COL_LP_5p_N1__CGACTTCCAGCGATCC-1	-1.65936	7.4995
001-018_T0_COL_LP_5p_N1__GTTCATTAGACAGAGA-1	-1.75759	8.70266
001-018_T0_COL_LP_5p_N1__TCAACGAGTGATAAGT-1	-1.53913	7.77175
001-018_T0_COL_LP_5p_N1__AGCCTAACAAGTAATG-1	-1.56672	8.63705
001-018_T0_COL_LP_5p_N1__TAAGCGTAGGCTAGAC-1	-1.78007	8.42579
001-018_T0_COL_LP_5p_N1__GTGTTAGCACCCAGTG-1	0.55376	2.62025
001-018_T0_COL_LP_5p_N1__CGTAGCGGTGTAAGTA-1	-2.8275	7.89134
001-018_T0_COL_LP_5p_N1__CCATTCGCACCTCGTT-1	11.5658	8.06114
001-018_T0_COL_LP_5p_N1__TCGGTAATCTGCCCTA-1	11.8392	7.81876
001-018_T0_COL_LP_5p_N1__TTGACTTAGTGCGATG-1	-1.63929	8.69611
001-018_T0_COL_LP_5p_N1__CATCGAATCAAAGTAG-1	1.50517	2.73859
001-018_T0_COL_LP_5p_N1__ACGCCAGGTCGACTGC-1	-1.69256	8.21885
001-018_T0_COL_LP_5p_N1__CATATGGAGTACGCGA-1	-1.76174	8.33372
001-018_T0_COL_LP_5p_N1__CTGGTCTCACGACGAA-1	10.9742	8.85857
001-018_T0_COL_LP_5p_N1__CACCTTGTCAGTACGT-1	1.10721	3.02288
001-018_T0_COL_LP_5p_N1__AGCGTATAGCCGGTAA-1	-2.16191	8.25362
001-018_T0_COL_LP_5p_N1__CTACCCAGTCTAGTCA-1	1.66303	3.30166
001-018_T0_COL_LP_5p_N1__GCCAAATAGTTCGCGC-1	-2.00752	7.72719
001-018_T0_COL_LP_5p_N1__GATCGCGAGACGCACA-1	11.4871	9.17705
001-018_T0_COL_LP_5p_N1__GCGAGAATCGCCCTTA-1	-1.62588	7.81041
001-018_T0_COL_LP_5p_N1__TGGGCGTTCTTTAGGG-1	-1.53469	8.7646
001-018_T0_COL_LP_5p_N1__CGGACGTCAATGAAAC-1	-1.62655	8.73951
001-018_T0_COL_LP_5p_N1__TCGCGAGAGTGGCACA-1	-2.55574	8.05665
001-018_T0_COL_LP_5p_N1__TTTCCTCAGGAGCGTT-1	-1.75457	8.31635
001-018_T0_COL_LP_5p_N1__AGGGATGCACTGTTAG-1	-1.83772	8.38014
001-018_T0_COL_LP_5p_N1__AGTAGTCTCAGATAAG-1	-1.4851	8.55874
001-018_T0_COL_LP_5p_N1__CTAAGACTCCCTCTTT-1	1.13982	3.42615
001-018_T0_COL_LP_5p_N1__TGAGGGATCTTGTACT-1	1.39617	2.89585
001-018_T0_COL_LP_5p_N1__GAATAAGCATGCATGT-1	1.03527	2.74164
001-018_T0_COL_LP_5p_N1__GCAGCCATCTGACCTC-1	12.002	11.8106
001-018_T0_COL_LP_5p_N1__GAATAAGAGTTATCGC-1	1.55957	3.64697
001-018_T0_COL_LP_5p_N1__TTATGCTCAGTGAGTG-1	-2.38975	8.1429
001-018_T0_COL_LP_5p_N1__TGACTAGAGGACACCA-1	-1.65263	8.51935
001-018_T0_COL_LP_5p_N1__TATCTCATCTCTTATG-1	1.0551	3.02688
001-018_T0_COL_LP_5p_N1__CCAATCCTCCGTTGTC-1	11.6193	9.38824
001-018_T0_COL_LP_5p_N1__ATTATCCCATCCCATC-1	1.22312	10.0718
001-018_T0_COL_LP_5p_N1__AAAGCAAAGATACACA-1	1.13597	2.87103
001-018_T0_COL_LP_5p_N1__TACTTACTCGCAGGCT-1	-1.52951	7.88436
001-018_T0_COL_LP_5p_N1__AGGGAGTCACTGAAGG-1	-1.79662	8.34618
001-018_T0_COL_LP_5p_N1__CTGCGGAGTTTGACTG-1	0.707294	9.874
001-018_T0_COL_LP_5p_N1__TCAGGATTCCAAAGTC-1	11.6355	9.31452
001-018_T0_COL_LP_5p_N1__CTAGAGTCAAACTGTC-1	-1.70397	8.65379
001-018_T0_COL_LP_5p_N1__CGGACGTCATCTCGCT-1	-1.6421	8.37031
001-018_T0_COL_LP_5p_N1__GAGTCCGAGTGCTGCC-1	-2.61423	7.95698
001-018_T0_COL_LP_5p_N1__CAGCATAGTCGAATCT-1	10.5323	0.927881
001-018_T0_COL_LP_5p_N1__CATCGGGAGAATAGGG-1	-2.18312	8.46334
001-018_T0_COL_LP_5p_N1__GACACGCGTGCGCTTG-1	12.0916	11.3577
001-018_T0_COL_LP_5p_N1__TAAGTGCTCCTATTCA-1	-1.55096	8.60924
001-018_T0_COL_LP_5p_N1__ACCGTAACACGCTTTC-1	-1.90537	8.39666
001-018_T0_COL_LP_5p_N1__TACTTACCAGGAATCG-1	10.1257	8.883
001-018_T0_COL_LP_5p_N1__ATCATGGTCACTCCTG-1	-1.62391	8.54884
001-018_T0_COL_LP_5p_N1__GCGACCAAGGCTAGGT-1	1.1095	3.12222
001-018_T0_COL_LP_5p_N1__TGCCAAAGTGACGCCT-1	-1.69692	8.59159
001-018_T0_COL_LP_5p_N1__GCCAAATAGATATACG-1	0.849793	2.70302
001-018_T0_COL_LP_5p_N1__ACCAGTACATATACCG-1	-2.06736	8.1896
001-018_T0_COL_LP_5p_N1__CCACTACTCTGTCTCG-1	-1.80312	8.20668
001-018_T0_COL_LP_5p_N1__TCGTAGAGTCGCGAAA-1	1.16914	2.93984
001-018_T0_COL_LP_5p_N1__CTTTGCGGTGAGTGAC-1	-1.13273	8.4589
001-018_T0_COL_LP_5p_N1__GCTGCAGAGGATGGTC-1	-1.60709	8.76042
001-018_T0_COL_LP_5p_N1__TTAGTTCGTTAAGTAG-1	11.2197	9.63832
001-018_T0_COL_LP_5p_N1__ATCTACTTCCGAATGT-1	-3.18939	7.9266
001-018_T0_COL_LP_5p_N1__TCTATTGGTCGGATCC-1	-2.25315	8.04892
001-018_T0_COL_LP_5p_N1__TTGAACGGTAAATGAC-1	11.8282	7.64115
001-018_T0_COL_LP_5p_N1__AGCATACCACAGGAGT-1	-1.54532	8.58999
001-018_T0_COL_LP_5p_N1__CATGACAGTAGAAGGA-1	-2.92084	7.96853
001-018_T0_COL_LP_5p_N1__CACACTCGTGTGGTTT-1	-1.32727	7.50955
001-018_T0_COL_LP_5p_N1__TCAGGATTCTGCGTAA-1	1.33465	3.24581
001-018_T0_COL_LP_5p_N1__ACCAGTAAGATAGTCA-1	-1.51289	8.56948
001-018_T0_COL_LP_5p_N1__ACTGCTCTCAAGAAGT-1	11.1949	8.86397
001-018_T0_COL_LP_5p_N1__GGCTCGAAGGTGATAT-1	0.988959	3.01896
001-018_T0_COL_LP_5p_N1__CATTCGCTCACGAAGG-1	-0.89859	7.1086
001-018_T0_COL_LP_5p_N1__CGAGCCAGTTATTCTC-1	-1.75266	8.7077
001-018_T0_COL_LP_5p_N1__GCTCTGTAGACGACGT-1	-1.81065	8.60182
001-018_T0_COL_LP_5p_N1__TGGCTGGCACATCTTT-1	1.64224	2.42748
001-018_T0_COL_LP_5p_N1__GTTCGGGCAAGGTGTG-1	12.0425	9.3269
001-018_T0_COL_LP_5p_N1__ATAAGAGAGGGTATCG-1	1.56244	2.68841
001-018_T0_COL_LP_5p_N1__ACTTGTTAGAATCTCC-1	-2.66488	8.09059
001-018_T0_COL_LP_5p_N1__TTATGCTTCCGAATGT-1	-2.7476	8.09244
001-018_T0_COL_LP_5p_N1__ATTGGACGTTCGTTGA-1	11.8038	9.46663
001-018_T0_COL_LP_5p_N1__CATCGAAGTCGGGTCT-1	-1.67414	8.73754
001-018_T0_COL_LP_5p_N1__CTCGGGATCTCACATT-1	-1.75079	8.06811
001-018_T0_COL_LP_5p_N1__CATATTCAGAGAGCTC-1	-1.71028	8.49499
001-018_T0_COL_LP_5p_N1__AGTCTTTTCCAAACTG-1	-1.4315	8.55003
001-018_T0_COL_LP_5p_N1__GAAGCAGTCCACGAAT-1	-1.5351	8.61837
001-018_T0_COL_LP_5p_N1__CTCGTACTCTCTGAGA-1	-1.89389	8.41878
001-018_T0_COL_LP_5p_N1__GGAAAGCCAGTAACGG-1	-1.52178	8.57939
001-018_T0_COL_LP_5p_N1__CACCAGGTCTCTAGGA-1	9.90097	1.0521
001-018_T0_COL_LP_5p_N1__TTGACTTAGCCGTCGT-1	-2.70386	7.93252
001-018_T0_COL_LP_5p_N1__CATGGCGGTTGGGACA-1	-1.58928	8.71722
001-018_T0_COL_LP_5p_N1__TGTCCCACATATACGC-1	-2.53555	7.97843
001-018_T0_COL_LP_5p_N1__GGACAAGAGATGTGGC-1	-2.85253	7.68123
001-018_T0_COL_LP_5p_N1__TCAATCTAGGTGTTAA-1	1.0382	2.90889
001-018_T0_COL_LP_5p_N1__TCATTACCAGTATGCT-1	1.22315	2.9492
001-018_T0_COL_LP_5p_N1__GATCGCGTCTCTTATG-1	-1.57438	8.4942
001-018_T0_COL_LP_5p_N1__CGACCTTAGACGCTTT-1	-2.77721	8.01125
001-018_T0_COL_LP_5p_N1__CTAAGACAGAAACCTA-1	-1.7958	8.30559
001-018_T0_COL_LP_5p_N1__ACGGGTCGTACCGAGA-1	1.43948	3.08361
001-018_T0_COL_LP_5p_N1__GCACATACAGTGGAGT-1	-1.78947	8.39408
001-018_T0_COL_LP_5p_N1__TCAGGATGTCCGTGAC-1	-1.6009	8.67397
001-018_T0_COL_LP_5p_N1__GACGGCTTCATGCAAC-1	-1.69778	8.24014
001-018_T0_COL_LP_5p_N1__TGCGTGGTCGTTTAGG-1	-1.51168	7.82698
001-018_T0_COL_LP_5p_N1__TGAGCCGCAAGGGTCA-1	1.40712	9.89329
001-018_T0_COL_LP_5p_N1__CATATGGTCTTTACAC-1	1.10687	7.71975
001-018_T0_COL_LP_5p_N1__ACCAGTAGTGCACTTA-1	1.35064	2.96581
001-018_T0_COL_LP_5p_N1__TAAGTGCGTGCGAAAC-1	-3.67652	7.83737
001-018_T0_COL_LP_5p_N1__GGGCACTGTATAATGG-1	-1.46429	8.63167
001-018_T0_COL_LP_5p_N1__AGGCCACTCGGTTAAC-1	-1.40802	7.81576
001-018_T0_COL_LP_5p_N1__TTAGTTCTCTGAGGGA-1	-1.53666	8.49604
001-018_T0_COL_LP_5p_N1__TGACGGCTCTTTACGT-1	11.5711	11.2534
001-018_T0_COL_LP_5p_N1__CGTAGGCAGGATGCGT-1	-1.64636	8.73949
001-018_T0_COL_LP_5p_N1__ATTGGACAGCGTGTCC-1	-1.60111	8.65447
001-018_T0_COL_LP_5p_N1__GTCACGGAGTTATCGC-1	-1.62603	8.39514
001-018_T0_COL_LP_5p_N1__TAAGCGTCAAGCTGGA-1	-1.7174	8.68398
001-018_T0_COL_LP_5p_N1__ATTTCTGTCAACACCA-1	1.24497	3.30672
001-018_T0_COL_LP_5p_N1__AGGCCGTAGTAGCGGT-1	0.78339	2.86424
001-018_T0_COL_LP_5p_N1__TGCTACCTCAACACAC-1	-1.71426	8.64094
001-018_T0_COL_LP_5p_N1__GTTCATTTCGGTTAAC-1	2.31128	3.32315
001-018_T0_COL_LP_5p_N1__GGATGTTCATCCGTGG-1	-1.76707	8.60594
001-018_T0_COL_LP_5p_N1__CGATGGCAGTAGATGT-1	-1.49419	8.79677
001-018_T0_COL_LP_5p_N1__AAATGCCCAAAGAATC-1	-2.29671	8.23434
001-018_T0_COL_LP_5p_N1__TACTCATAGCTAACAA-1	-1.51921	8.63494
001-018_T0_COL_LP_5p_N1__CAACCTCCATCGGTTA-1	10.2029	0.523814
001-018_T0_COL_LP_5p_N1__GGAGCAACACATGACT-1	1.05658	9.65904
001-018_T0_COL_LP_5p_N1__CATGGCGTCTGAAAGA-1	-1.6602	8.50786
001-018_T0_COL_LP_5p_N1__TCCCGATGTGAAAGAG-1	1.42973	3.31243
001-018_T0_COL_LP_5p_N1__CTACGTCCAATGAATG-1	6.53904	5.59176
001-018_T0_COL_LP_5p_N1__GCTGCTTGTAGCGCAA-1	-2.69429	8.13969
001-018_T0_COL_LP_5p_N1__ATAACGCAGAGCTGGT-1	-1.60559	8.66877
001-018_T0_COL_LP_5p_N1__CACAAACTCCGTACAA-1	-1.74151	8.43386
001-018_T0_COL_LP_5p_N1__TTGCGTCTCCATGAGT-1	-1.83792	7.92914
001-018_T0_COL_LP_5p_N1__TGCGGGTGTAAAGGAG-1	0.114556	2.54251
001-018_T0_COL_LP_5p_N1__GACTACAAGCTAAACA-1	9.51043	0.748475
001-018_T0_COL_LP_5p_N1__GCTGGGTGTCTGATTG-1	-2.11946	8.58143
001-018_T0_COL_LP_5p_N1__AAACGGGTCGCTTAGA-1	10.2389	-0.0319179
001-018_T0_COL_LP_5p_N1__CCACTACTCCAAACAC-1	-1.55497	8.6738
001-018_T0_COL_LP_5p_N1__TGCGTGGAGGAATTAC-1	0.604053	2.62081
001-018_T0_COL_LP_5p_N1__GAAACTCCAACAACCT-1	11.9259	9.61437
001-018_T0_COL_LP_5p_N1__AGCGTATGTTATCCGA-1	-0.958833	8.40081
001-018_T0_COL_LP_5p_N1__CTGAAACAGAGTTGGC-1	-2.47721	7.83133
001-018_T0_COL_LP_5p_N1__ACCTTTATCGACAGCC-1	-2.99239	7.67705
001-018_T0_COL_LP_5p_N1__ACATCAGTCGCATGAT-1	-1.8219	8.28791
001-018_T0_COL_LP_5p_N1__AACTCTTCAACTGGCC-1	-1.60776	8.59393
001-018_T0_COL_LP_5p_N1__CATCCACAGGAGCGTT-1	-1.67184	8.01121
001-018_T0_COL_LP_5p_N1__CTTTGCGCAGTCAGAG-1	0.736954	2.72954
001-018_T0_COL_LP_5p_N1__CGTTCTGCACCACGTG-1	11.3953	9.22603
001-018_T0_COL_LP_5p_N1__TTGGAACGTTCAGGCC-1	11.8473	7.9472
001-018_T0_COL_LP_5p_N1__GTTCATTCAGAGCCAA-1	1.48851	3.32529
001-018_T0_COL_LP_5p_N1__AGAGCTTTCCAAAGTC-1	11.7578	7.61857
001-018_T0_COL_LP_5p_N1__TCGAGGCTCTCAACTT-1	-1.66713	7.02325
001-018_T0_COL_LP_5p_N1__GTCTCGTCACAGGAGT-1	-2.67173	7.70103
001-018_T0_COL_LP_5p_N1__TACCTATCACTGTGTA-1	-1.77495	8.38115
001-018_T0_COL_LP_5p_N1__ACCCACTGTACTTGAC-1	1.47172	2.45003
001-018_T0_COL_LP_5p_N1__GTAGTCACAGACAAAT-1	1.66035	2.73089
001-018_T0_COL_LP_5p_N1__CCAATCCGTACTCTCC-1	-1.67296	8.45311
001-018_T0_COL_LP_5p_N1__AAAGCAATCTTGAGAC-1	11.2833	12.0557
001-018_T0_COL_LP_5p_N1__GTGAAGGAGAGGTTAT-1	11.8798	7.63995
001-018_T0_COL_LP_5p_N1__ATAACGCAGCTGTTCA-1	-1.77623	8.69645
001-018_T0_COL_LP_5p_N1__TAAGCGTAGCACACAG-1	10.6552	8.70817
001-018_T0_COL_LP_5p_N1__GATCAGTCAGTTAACC-1	-2.63913	8.08635
001-018_T0_COL_LP_5p_N1__TAAACCGTCTTGGGTA-1	-1.61742	8.41372
001-018_T0_COL_LP_5p_N1__TGACGGCTCGAGGTAG-1	-2.06995	7.89045
001-018_T0_COL_LP_5p_N1__GAGCAGATCCCACTTG-1	-1.89765	8.30582
001-018_T0_COL_LP_5p_N1__GTACTCCTCACTATTC-1	-1.71959	8.57089
001-018_T0_COL_LP_5p_N1__AGCTCCTTCGAGAGCA-1	-1.8508	8.40654
001-018_T0_COL_LP_5p_N1__TCATTTGTCACCAGGC-1	-2.71385	8.04485
001-018_T0_COL_LP_5p_N1__ACGGGCTGTCCAGTAT-1	-1.74097	8.468
001-018_T0_COL_LP_5p_N1__CTCGTCACAGGGTACA-1	1.26492	2.94431
001-018_T0_COL_LP_5p_N1__GTAGTCATCAGCGACC-1	-1.78091	8.04707
001-018_T0_COL_LP_5p_N1__CCTAAAGTCAATAAGG-1	-1.86711	8.44232
001-018_T0_COL_LP_5p_N1__GCTGCGATCAAACAAG-1	-2.31193	8.21686
001-018_T0_COL_LP_5p_N1__GTATTCTTCCAAGCCG-1	1.42416	2.58453
001-018_T0_COL_LP_5p_N1__AGGCCGTCAGGCAGTA-1	-1.55916	8.43141
001-018_T0_COL_LP_5p_N1__CTGAAACGTCTTCGTC-1	-1.52817	8.03352
001-018_T0_COL_LP_5p_N1__TGTGTTTGTCTCCCTA-1	6.55632	5.04253
001-018_T0_COL_LP_5p_N1__TTGACTTCACATGTGT-1	-1.54079	8.6488
001-018_T0_COL_LP_5p_N1__CGGGTCAAGGATGGAA-1	2.95942	2.90189
001-018_T0_COL_LP_5p_N1__CACAGGCGTTTGCATG-1	1.17168	2.29678
001-018_T0_COL_LP_5p_N1__ACGGAGAGTCATCCCT-1	-1.98074	8.46192
001-018_T0_COL_LP_5p_N1__GGGAGATCACCCATTC-1	12.1672	11.2055
001-018_T0_COL_LP_5p_N1__CTCACACTCAACGCTA-1	-1.71479	8.613
001-018_T0_COL_LP_5p_N1__GCTGCGACACTTCGAA-1	0.534035	2.3773
001-018_T0_COL_LP_5p_N1__GCAGCCATCTTAGCCC-1	11.7645	9.48031
001-018_T0_COL_LP_5p_N1__CGTCAGGTCGCGATCG-1	-1.7988	8.6849
001-018_T0_COL_LP_5p_N1__TGACGGCTCTGGAGCC-1	-1.4105	7.59513
001-018_T0_COL_LP_5p_N1__TGTGGTATCGGAAATA-1	9.51883	0.954711
001-018_T0_COL_LP_5p_N1__CATCAGAAGTTACGGG-1	1.61479	2.68415
001-018_T0_COL_LP_5p_N1__CACAAACAGCCGGTAA-1	0.584365	2.45214
001-018_T0_COL_LP_5p_N1__TAGACCAGTAGCTTGT-1	1.36386	3.2723
001-018_T0_COL_LP_5p_N1__TCGCGTTGTGGCAAAC-1	-1.83293	7.99499
001-018_T0_COL_LP_5p_N1__CTGGTCTGTAAGTGTA-1	11.4501	9.30988
001-018_T0_COL_LP_5p_N1__TGACTAGTCAAGCCTA-1	-1.44317	8.43928
001-018_T0_COL_LP_5p_N1__ACATGGTAGATACACA-1	-1.57351	8.60299
001-018_T0_COL_LP_5p_N1__TAAGTGCAGTGAACAT-1	-1.57671	8.38058
001-018_T0_COL_LP_5p_N1__GAACATCCATCCGCGA-1	1.56509	2.56511
001-018_T0_COL_LP_5p_N1__ACGGAGAAGGGAGTAA-1	-1.78844	8.69869
001-018_T0_COL_LP_5p_N1__GGAACTTCACTTCTGC-1	-1.75637	8.03015
001-018_T0_COL_LP_5p_N1__CTAGAGTGTGTCGCTG-1	1.2878	2.98469
001-018_T0_COL_LP_5p_N1__TACTTACTCCTCAATT-1	0.768313	2.58566
001-018_T0_COL_LP_5p_N1__TCAGGTATCAAAGTAG-1	10.5073	0.871339
001-018_T0_COL_LP_5p_N1__GCGCAGTGTGTCTGAT-1	-1.56967	8.67036
001-018_T0_COL_LP_5p_N1__CAGCGACCACACGCTG-1	-1.63875	8.46043
001-018_T0_COL_LP_5p_N1__TGCCAAAGTTCCGTCT-1	-1.47632	8.58288
001-018_T0_COL_LP_5p_N1__CGACTTCTCGCCAAAT-1	1.59246	3.35862
001-018_T0_COL_LP_5p_N1__GTTCATTTCCTACAGA-1	-2.08806	8.196
001-018_T0_COL_LP_5p_N1__TAGAGCTGTCCAGTGC-1	-2.61601	7.90264
001-018_T0_COL_LP_5p_N1__TCGCGAGAGTGTGAAT-1	1.1979	2.91589
001-018_T0_COL_LP_5p_N1__ACTTACTGTGCCTGCA-1	-1.61556	8.6236
001-018_T0_COL_LP_5p_N1__CTTAACTCACTCTGTC-1	1.47271	2.95704
001-018_T0_COL_LP_5p_N1__GATGAGGAGCCAACAG-1	1.46661	3.02435
001-018_T0_COL_LP_5p_N1__GTAACGTTCTCGCTTG-1	1.46865	3.18016
001-018_T0_COL_LP_5p_N1__CAAGAAAAGCGCCTCA-1	1.64356	3.33597
001-018_T0_COL_LP_5p_N1__CGTCTACCATGCTGGC-1	-0.0671708	5.3808
001-018_T0_COL_LP_5p_N1__GTTCTCGAGGTGATTA-1	1.10981	2.85971
001-018_T0_COL_LP_5p_N1__AGTAGTCCACATGACT-1	0.248771	2.43789
001-018_T0_COL_LP_5p_N1__CGTTCTGGTTCCGGCA-1	1.28042	2.91764
001-018_T0_COL_LP_5p_N1__ATGCGATAGGTAGCTG-1	10.3086	9.12736
001-018_T0_COL_LP_5p_N1__ACAGCCGTCCCAAGAT-1	9.87253	9.81147
001-018_T0_COL_LP_5p_N1__GATGCTAGTGATGTCT-1	-1.6838	8.72249
001-018_T0_COL_LP_5p_N1__CGGAGTCCAAGCCGCT-1	-1.58838	8.7539
001-018_T0_COL_LP_5p_N1__TTGAACGTCGTAGGAG-1	-1.77986	8.10341
001-018_T0_COL_LP_5p_N1__GACGGCTTCAGGCGAA-1	1.29097	3.17734
001-018_T0_COL_LP_5p_N1__CAACCAAAGAGTGACC-1	-1.63556	8.44693
001-018_T0_COL_LP_5p_N1__ATGGGAGTCCAGTATG-1	11.5128	9.3679
001-018_T0_COL_LP_5p_N1__ACGCAGCTCAGAGCTT-1	-1.54279	8.60848
001-018_T0_COL_LP_5p_N1__TTTCCTCTCTCTTATG-1	-1.6379	8.75994
001-018_T0_COL_LP_5p_N1__GAAACTCCATACCATG-1	-1.59222	8.63209
001-018_T0_COL_LP_5p_N1__CTGAAGTAGGATATAC-1	11.684	9.41577
001-018_T0_COL_LP_5p_N1__CGCTTCACACGAGGTA-1	-1.67896	8.52967
001-018_T0_COL_LP_5p_N1__CCTCTGATCACCTCGT-1	-1.77511	8.46121
001-018_T0_COL_LP_5p_N1__TGAGGGAGTTTAAGCC-1	-1.70049	8.21423
001-018_T0_COL_LP_5p_N1__AACCATGAGGAGTACC-1	-1.71613	8.5741
001-018_T0_COL_LP_5p_N1__TTAGGACAGGTGCAAC-1	-3.18662	7.52006
001-018_T0_COL_LP_5p_N1__CTCTGGTCAGGACCCT-1	-1.56832	8.68979
001-018_T0_COL_LP_5p_N1__AATCGGTTCGAATGCT-1	-2.90131	7.87344
001-018_T0_COL_LP_5p_N1__CATATTCAGCGATTCT-1	-2.2924	8.21505
001-018_T0_COL_LP_5p_N1__TGCACCTGTTAGATGA-1	1.2696	10.1859
001-018_T0_COL_LP_5p_N1__TTGCGTCCATGGATGG-1	-1.73661	8.22566
001-018_T0_COL_LP_5p_N1__GACTAACGTCTAGCGC-1	6.69985	5.23231
001-018_T0_COL_LP_5p_N1__CCACGGATCCCTAACC-1	0.638447	2.48562
001-018_T0_COL_LP_5p_N1__CTGCTGTGTTCCTCCA-1	-1.47845	7.86656
001-018_T0_COL_LP_5p_N1__GACGTGCTCACAGGCC-1	6.55545	5.07339
001-018_T0_COL_LP_5p_N1__CAGCATACAAGCGCTC-1	-2.35058	8.00353
001-018_T0_COL_LP_5p_N1__GGACATTGTCAAGCGA-1	-0.175297	5.15898
001-018_T0_COL_LP_5p_N1__ATCGAGTCAGGTGCCT-1	11.55	12.2848
001-018_T0_COL_LP_5p_N1__CGTCACTCATGCAATC-1	11.2953	8.93976
001-018_T0_COL_LP_5p_N1__TACGGTATCGCATGAT-1	1.16795	2.91804
001-018_T0_COL_LP_5p_N1__AAGCCGCAGCTAGTTC-1	-1.54766	8.74682
001-018_T0_COL_LP_5p_N1__GCAAACTAGACGACGT-1	-2.9599	7.62378
001-018_T0_COL_LP_5p_N1__TTTGTCAAGCTTCGCG-1	1.1884	3.01821
001-018_T0_COL_LP_5p_N1__TCCACACTCTAGCACA-1	-1.69753	8.42081
001-018_T0_COL_LP_5p_N1__ACAGCCGTCTCCTATA-1	-1.88583	8.48009
001-018_T0_COL_LP_5p_N1__TGACTTTGTTCCAACA-1	-1.42723	7.52364
001-018_T0_COL_LP_5p_N1__GATGAGGGTCAAGCGA-1	-1.82994	8.64869
001-018_T0_COL_LP_5p_N1__GTGCTTCAGATGCGAC-1	1.51375	3.09013
001-018_T0_COL_LP_5p_N1__CTACCCAGTAGTGAAT-1	-1.55294	8.69627
001-018_T0_COL_LP_5p_N1__CCGTGGACATACGCTA-1	-3.01623	7.75155
001-018_T0_COL_LP_5p_N1__TAGAGCTTCCAGATCA-1	-1.70644	8.46715
001-018_T0_COL_LP_5p_N1__TGACTTTAGAGCCTAG-1	-2.16283	6.60869
001-018_T0_COL_LP_5p_N1__ATTATCCTCATCTGTT-1	0.536021	4.75552
001-018_T0_COL_LP_5p_N1__TCTCATACAGTCCTTC-1	-1.56088	8.57925
001-018_T0_COL_LP_5p_N1__ATCATGGCAATAGCAA-1	-1.63953	8.6723
001-018_T0_COL_LP_5p_N1__GGACATTTCTCAAACG-1	11.4295	12.1952
001-018_T0_COL_LP_5p_N1__CATCGGGTCCTAAGTG-1	1.46511	2.54581
001-018_T0_COL_LP_5p_N1__CCTTCCCGTTACGGAG-1	11.7436	8.1069
001-018_T0_COL_LP_5p_N1__CTCACACTCAAGATCC-1	0.884025	10.02
001-018_T0_COL_LP_5p_N1__TGTGTTTAGTAATCCC-1	11.6588	10.7044
001-018_T0_COL_LP_5p_N1__GCGCAACAGATGAGAG-1	-1.86367	8.41594
001-018_T0_COL_LP_5p_N1__TCATTTGAGGGTCGAT-1	1.53084	3.06955
001-018_T0_COL_LP_5p_N1__AGTGGGAAGGGTCTCC-1	7.53962	6.34737
001-018_T0_COL_LP_5p_N1__CGTAGGCTCACGACTA-1	-3.27714	8.31516
001-018_T0_COL_LP_5p_N1__GCAGTTAAGAAACGAG-1	-1.47668	8.60767
001-018_T0_COL_LP_5p_N1__TTGTAGGCAATGGATA-1	-1.64938	8.65676
001-018_T0_COL_LP_5p_N1__CAGCAGCTCTCCAGGG-1	1.31651	3.00066
001-018_T0_COL_LP_5p_N1__CGTCACTGTAGGCATG-1	6.4841	5.4807
001-018_T0_COL_LP_5p_N1__CGATTGAAGTCCGGTC-1	0.869355	2.75659
001-018_T0_COL_LP_5p_N1__GGAGCAACAAGAAGAG-1	11.8537	7.84587
001-018_T0_COL_LP_5p_N1__CGAGAAGTCTTGAGAC-1	11.6185	9.35057
001-018_T0_COL_LP_5p_N1__ACGGGCTAGGAGTCTG-1	9.42627	0.816509
001-018_T0_COL_LP_5p_N1__AGATCTGCAGTCAGAG-1	-1.59847	8.55809
001-018_T0_COL_LP_5p_N1__GACTACAAGTGTCCCG-1	-3.11281	7.48856
001-018_T0_COL_LP_5p_N1__CGCGTTTGTTCCACAA-1	1.96637	2.56899
001-018_T0_COL_LP_5p_N1__TTTACTGAGAAACCGC-1	-1.947	8.6684
001-018_T0_COL_LP_5p_N1__AACTTTCTCCTCAACC-1	1.42351	3.2855
001-018_T0_COL_LP_5p_N1__TGGGAAGGTATATCCG-1	-2.18137	8.36555
001-018_T0_COL_LP_5p_N1__GAACATCTCTGTTGAG-1	1.30221	10.5322
001-018_T0_COL_LP_5p_N1__CTCGTACTCCATGAAC-1	11.0062	8.72081
001-018_T0_COL_LP_5p_N1__GTGCGGTTCGGATGTT-1	-1.58955	8.59501
001-018_T0_COL_LP_5p_N1__TACTTGTAGTCGTACT-1	11.8214	9.55715
001-018_T0_COL_LP_5p_N1__TGCCAAATCGTTGCCT-1	1.56565	2.65154
001-018_T0_COL_LP_5p_N1__ACATCAGAGTGACATA-1	1.16655	2.79722
001-018_T0_COL_LP_5p_N1__ACCAGTAGTCCGAATT-1	0.775158	2.94238
001-018_T0_COL_LP_5p_N1__TCGGTAAGTGTTCTTT-1	-1.73917	8.32075
001-018_T0_COL_LP_5p_N1__CAGCGACTCTACTTAC-1	-2.4341	8.00057
001-018_T0_COL_LP_5p_N1__ATGGGAGAGCTGCGAA-1	-1.63323	8.6011
001-018_T0_COL_LP_5p_N1__AGCTCCTTCTTGAGGT-1	1.36149	2.9856
001-018_T0_COL_LP_5p_N1__GCAATCATCAGTCCCT-1	-1.58344	8.59844
001-018_T0_COL_LP_5p_N1__ACATGGTGTAAGCACG-1	1.55347	3.31442
001-018_T0_COL_LP_5p_N1__TCTGGAACACGAAGCA-1	1.46668	3.01618
001-018_T0_COL_LP_5p_N1__TAGTGGTTCCGTAGGC-1	1.78677	3.03226
001-018_T0_COL_LP_5p_N1__TTAACTCGTATCGCAT-1	1.54405	2.6149
001-018_T0_COL_LP_5p_N1__CGTGTCTGTAGAGCTG-1	1.65177	3.41908
001-018_T0_COL_LP_5p_N1__ACGCCAGCAAGAAGAG-1	1.20454	2.96122
001-018_T0_COL_LP_5p_N1__GGGCACTCAGTTTACG-1	-1.70421	8.73809
001-018_T0_COL_LP_5p_N1__TTAGTTCAGGATCGCA-1	-1.6533	8.55442
001-018_T0_COL_LP_5p_N1__GCTGCGAGTACATCCA-1	-1.47999	8.70401
001-018_T0_COL_LP_5p_N1__GACGTGCTCGTAGGAG-1	11.1903	8.87035
001-018_T0_COL_LP_5p_N1__GGGCATCTCTTCATGT-1	0.35955	2.42665
001-018_T0_COL_LP_5p_N1__GCGCCAATCACTATTC-1	11.8695	7.6161
001-018_T0_COL_LP_5p_N1__CCTTACGAGAAGAAGC-1	1.17249	3.01103
001-018_T0_COL_LP_5p_N1__AGGGTGACACTCTGTC-1	1.59927	2.97112
001-018_T0_COL_LP_5p_N1__CGTCCATGTAGGGTAC-1	0.84142	3.22428
001-018_T0_COL_LP_5p_N1__AACTGGTTCTCCAGGG-1	0.410349	2.31133
001-018_T0_COL_LP_5p_N1__TATTACCTCATTATCC-1	1.80029	3.06728
001-018_T0_COL_LP_5p_N1__TATGCCCTCCACGACG-1	1.35445	2.96545
001-018_T0_COL_LP_5p_N1__CTGAAGTGTCTGATCA-1	-1.70904	8.2985
001-018_T0_COL_LP_5p_N1__CGTGAGCGTGGTACAG-1	-1.61567	8.76034
001-018_T0_COL_LP_5p_N1__GTCGGGTGTGAGGCTA-1	6.38646	6.40157
001-018_T0_COL_LP_5p_N1__TTAGGCATCTGCCCTA-1	0.925572	2.99394
001-018_T0_COL_LP_5p_N1__ATTACTCTCGGCGCTA-1	-1.53855	7.58904
001-018_T0_COL_LP_5p_N1__TGTGGTAAGAGGTAGA-1	-1.59036	8.68703
001-018_T0_COL_LP_5p_N1__TGCCAAAGTTCCCGAG-1	0.899204	2.80126
001-018_T0_COL_LP_5p_N1__GACCTGGTCAACCAAC-1	1.51975	3.21293
001-018_T0_COL_LP_5p_N1__CAGAATCAGCTGAACG-1	-1.62907	8.64827
001-018_T0_COL_LP_5p_N1__CCGTGGAGTTAGATGA-1	10.5296	0.865597
001-018_T0_COL_LP_5p_N1__CGTAGGCTCAATCTCT-1	10.8757	8.67281
001-018_T0_COL_LP_5p_N1__CAGATCAAGGTAAACT-1	1.5588	2.58443
001-018_T0_COL_LP_5p_N1__TAAGAGAGTTCACGGC-1	11.8842	9.46772
001-018_T0_COL_LP_5p_N1__CGTGTAACAAGCGAGT-1	12.0996	11.2543
001-018_T0_COL_LP_5p_N1__CAGCTAAGTTATTCTC-1	-1.60661	8.5774
001-018_T0_COL_LP_5p_N1__AGTGGGAAGGGATGGG-1	11.1675	9.20264
001-018_T0_COL_LP_5p_N1__GACTGCGTCGGCGCAT-1	11.7835	9.24293
001-018_T0_COL_LP_5p_N1__TTAGGCAAGTCTCCTC-1	-1.56082	8.6419
001-018_T0_COL_LP_5p_N1__GACGGCTGTCAGAATA-1	1.16242	2.84642
001-018_T0_COL_LP_5p_N1__TCCACACGTCGGCACT-1	11.8362	9.61396
001-018_T0_COL_LP_5p_N1__CGATGGCGTCTCTTTA-1	-1.79866	8.45894
001-018_T0_COL_LP_5p_N1__CTGAAACAGTCTCGGC-1	-1.71489	8.52817
001-018_T0_COL_LP_5p_N1__AACTCCCTCACATAGC-1	2.3092	3.01433
001-018_T0_COL_LP_5p_N1__GGACGTCAGCGATATA-1	-1.70877	8.46669
001-018_T0_COL_LP_5p_N1__TAAGAGACATCGACGC-1	-1.89643	8.59524
001-018_T0_COL_LP_5p_N1__ACGAGCCTCTAACCGA-1	11.7512	9.43071
001-018_T0_COL_LP_5p_N1__GGTGCGTGTGTAATGA-1	-1.69452	8.71788
001-018_T0_COL_LP_5p_N1__CAAGTTGAGCCATCGC-1	11.6832	9.36552
001-018_T0_COL_LP_5p_N1__ACGATGTGTACCGTAT-1	1.62786	2.96497
001-018_T0_COL_LP_5p_N1__TGGGCGTGTTGAGTTC-1	-1.59016	8.60597
001-018_T0_COL_LP_5p_N1__TCTTTCCAGTCCGTAT-1	1.52242	2.77137
001-018_T0_COL_LP_5p_N1__TGTATTCGTTGAACTC-1	6.62049	5.14476
001-018_T0_COL_LP_5p_N1__GCGCAACAGAAACCGC-1	1.58825	2.79352
001-018_T0_COL_LP_5p_N1__TGCTGCTGTAGAAAGG-1	1.10873	2.87861
001-018_T0_COL_LP_5p_N1__CCTTCGACAGTTTACG-1	1.28758	2.9481
001-018_T0_COL_LP_5p_N1__GATCGTATCGTTGCCT-1	10.4557	8.94576
001-018_T0_COL_LP_5p_N1__CACTCCAAGCTATGCT-1	11.7512	10.2677
001-018_T0_COL_LP_5p_N1__TGACGGCTCCCAACGG-1	-1.01676	7.00619
001-018_T0_COL_LP_5p_N1__AACTGGTGTCCGTCAG-1	1.47431	2.95298
001-018_T0_COL_LP_5p_N1__CGCTTCAGTTCCACAA-1	1.29521	3.28196
001-018_T0_COL_LP_5p_N1__CCTAGCTTCTTCTGGC-1	12.263	8.52348
001-018_T0_COL_LP_5p_N1__CACTCCAGTGAGCGAT-1	-1.5807	8.45483
001-018_T0_COL_LP_5p_N1__TTATGCTTCCCTCTTT-1	11.4995	7.76784
001-018_T0_COL_LP_5p_N1__CATCCACTCTTATCTG-1	11.4269	9.19942
001-018_T0_COL_LP_5p_N1__CTACATTTCGTCACGG-1	1.13712	3.19566
001-018_T0_COL_LP_5p_N1__CTTTGCGGTAAGAGAG-1	-3.87996	7.61449
001-018_T0_COL_LP_5p_N1__ATGTGTGAGGAGTTGC-1	-2.83241	7.75956
001-018_T0_COL_LP_5p_N1__CTCGGAGCAATCGAAA-1	1.04922	3.01654
001-018_T0_COL_LP_5p_N1__CCAGCGATCGTCTGCT-1	11.2113	12.0758
001-018_T0_COL_LP_5p_N1__GCGCCAACATTAGGCT-1	-0.141817	5.32861
001-018_T0_COL_LP_5p_N1__ACATGGTCAAGGGTCA-1	11.4534	12.2116
001-018_T0_COL_LP_5p_N1__GACTAACAGTGGACGT-1	1.86031	2.72396
001-018_T0_COL_LP_5p_N1__CTCGGGATCCCGGATG-1	-1.84218	8.53464
001-018_T0_COL_LP_5p_N1__GATGCTACAGTATAAG-1	9.65112	8.95612
001-018_T0_COL_LP_5p_N1__TACGGGCAGTGTACGG-1	-2.78739	7.76237
001-018_T0_COL_LP_5p_N1__AAATGCCCACGGTAAG-1	-1.90709	8.30529
001-018_T0_COL_LP_5p_N1__TTCGGTCAGCGGCTTC-1	-1.61727	8.56481
001-018_T0_COL_LP_5p_N1__ACGCCAGTCTCAAGTG-1	1.60586	2.58356
001-018_T0_COL_LP_5p_N1__GTAACTGGTGCCTGGT-1	0.734213	4.72452
001-018_T0_COL_LP_5p_N1__TGTGGTAAGCTAGTTC-1	-0.0418983	5.04421
001-018_T0_COL_LP_5p_N1__GCGCAGTCAATTCCTT-1	0.241763	5.07836
001-018_T0_COL_LP_5p_N1__GACCTGGGTATTACCG-1	1.54875	3.32423
001-018_T0_COL_LP_5p_N1__CGGACGTCACCGTTGG-1	11.7494	10.6576
001-018_T0_COL_LP_5p_N1__GTCATTTTCCTTAATC-1	1.29144	2.83096
001-018_T0_COL_LP_5p_N1__ATTCTACGTGTATGGG-1	-1.64288	8.5849
001-018_T0_COL_LP_5p_N1__ACACCAAAGCAGATCG-1	-1.46129	8.35186
001-018_T0_COL_LP_5p_N1__TCATTTGAGACGCAAC-1	1.1655	2.92268
001-018_T0_COL_LP_5p_N1__TAAGAGAAGCCACGCT-1	0.283228	2.43285
001-018_T0_COL_LP_5p_N1__GTTACAGAGTGTTTGC-1	-1.75604	8.36879
001-018_T0_COL_LP_5p_N1__AGCGTCGTCATTTGGG-1	11.2989	10.2072
001-018_T0_COL_LP_5p_N1__GAACGGAAGCAATCTC-1	1.56822	2.5658
001-018_T0_COL_LP_5p_N1__CGCTGGACAGGACCCT-1	1.51763	3.20403
001-018_T0_COL_LP_5p_N1__TTCTTAGGTTAAGACA-1	11.3337	9.19301
001-018_T0_COL_LP_5p_N1__TCAATCTCATTGGTAC-1	1.4867	3.21271
001-018_T0_COL_LP_5p_N1__CGTTGGGCATCGACGC-1	1.46907	3.11608
001-018_T0_COL_LP_5p_N1__ATCTACTAGGAATTAC-1	1.55229	3.24837
001-018_T0_COL_LP_5p_N1__CGACTTCAGGCAGGTT-1	1.53921	3.03457
001-018_T0_COL_LP_5p_N1__TGGCTGGAGCATGGCA-1	-0.162277	5.10252
001-018_T0_COL_LP_5p_N1__CGTCTACAGAGCTTCT-1	-1.73278	8.7126
001-018_T0_COL_LP_5p_N1__CTGTTTATCTTGTTTG-1	-1.54931	8.62367
001-018_T0_COL_LP_5p_N1__GCTGCTTGTCGAGTTT-1	-1.54582	8.51848
001-018_T0_COL_LP_5p_N1__GCAAACTAGGTAAACT-1	-2.23561	8.25847
001-018_T0_COL_LP_5p_N1__TAAGAGATCAAGGCTT-1	11.7329	9.46445
001-018_T0_COL_LP_5p_N1__GTAACTGAGTGATCGG-1	6.99866	6.7606
001-018_T0_COL_LP_5p_N1__TCTATTGCAGGGATTG-1	1.57364	3.17768
001-018_T0_COL_LP_5p_N1__GGGCACTTCTTGTTTG-1	11.8297	11.7908
001-018_T0_COL_LP_5p_N1__ACAGCTAGTCCCTTGT-1	0.819454	9.99637
001-018_T0_COL_LP_5p_N1__CACAGGCGTCTAGTGT-1	1.60545	2.20949
001-018_T0_COL_LP_5p_N1__TCAATCTGTTGCGCAC-1	-1.59074	8.57321
001-018_T0_COL_LP_5p_N1__AGAGCGAAGGAGTACC-1	11.1623	9.46458
001-018_T0_COL_LP_5p_N1__CCGTTCAAGACTAGAT-1	-1.59215	8.67331
001-018_T0_COL_LP_5p_N1__TGACTAGTCTCATTCA-1	-1.65373	8.67893
001-018_T0_COL_LP_5p_N1__TGTTCCGAGTGGTAGC-1	-3.79691	7.41745
001-018_T0_COL_LP_5p_N1__AACGTTGAGCCACTAT-1	1.53295	2.80056
001-018_T0_COL_LP_5p_N1__GGCTCGATCCGTTGCT-1	11.65	9.70271
001-018_T0_COL_LP_5p_N1__AGTGTCACAACTGCTA-1	-1.69432	8.66086
001-018_T0_COL_LP_5p_N1__TGTGTTTGTTTGTTTC-1	1.52047	2.92446
001-018_T0_COL_LP_5p_N1__ACGAGCCAGCCCAATT-1	11.3416	9.1536
001-018_T0_COL_LP_5p_N1__CAGAGAGTCCGCTGTT-1	-1.62432	8.63866
001-018_T0_COL_LP_5p_N1__GACTACATCGATAGAA-1	1.81853	3.05354
001-018_T0_COL_LP_5p_N1__GATCGTAAGGCAATTA-1	1.29575	2.90704
001-018_T0_COL_LP_5p_N1__TTTGTCATCTTCTGGC-1	11.7841	9.59116
001-018_T0_COL_LP_5p_N1__TAGAGCTGTTCGAATC-1	1.76468	2.88717
001-018_T0_COL_LP_5p_N1__GCAGCCATCACGGTTA-1	-1.56581	8.77368
001-018_T0_COL_LP_5p_N1__CCTATTAGTACTCGCG-1	11.7828	10.9996
001-018_T0_COL_LP_5p_N1__AAGGAGCAGACTCGGA-1	1.13382	2.98247
001-018_T0_COL_LP_5p_N1__GCATACAGTCTGCCAG-1	1.77083	2.74684
001-018_T0_COL_LP_5p_N1__TCACGAATCACTATTC-1	-1.51261	8.24245
001-018_T0_COL_LP_5p_N1__ACAGCCGGTCACCTAA-1	-1.6205	8.75384
001-018_T0_COL_LP_5p_N1__GACGTGCAGAACTGTA-1	1.76269	2.72722
001-018_T0_COL_LP_5p_N1__TGAGCCGTCTGTTGAG-1	0.944345	2.8053
001-018_T0_COL_LP_5p_N1__CGATGGCTCGGTGTTA-1	1.18772	2.93532
001-018_T0_COL_LP_5p_N1__CCGTTCACAGCCTTTC-1	0.125895	2.30606
001-018_T0_COL_LP_5p_N1__GAATGAAGTTCTGTTT-1	-3.60031	7.72398
001-018_T0_COL_LP_5p_N1__TGTGTTTTCAACGGCC-1	-3.66599	7.48581
001-018_T0_COL_LP_5p_N1__GAAGCAGAGATCCCAT-1	11.4967	7.84093
001-018_T0_COL_LP_5p_N1__ACTGATGCATTCTTAC-1	1.7375	3.0572
001-018_T0_COL_LP_5p_N1__CTACATTAGCCGTCGT-1	-2.39643	8.18863
001-018_T0_COL_LP_5p_N1__CATCAAGCACGTCAGC-1	1.49988	2.83586
001-018_T0_COL_LP_5p_N1__TGCCAAAAGAGATGAG-1	11.1652	9.26462
001-018_T0_COL_LP_5p_N1__CGGACGTAGCCACGTC-1	1.25031	2.95843
001-018_T0_COL_LP_5p_N1__GGCTGGTAGTGGTCCC-1	-1.58376	8.42381
001-018_T0_COL_LP_5p_N1__GACTAACAGATGTGTA-1	7.3207	6.64988
001-018_T0_COL_LP_5p_N1__TCGTAGATCCGCATAA-1	10.941	9.7008
001-018_T0_COL_LP_5p_N1__GAGTCCGAGTAACCCT-1	12.355	11.617
001-018_T0_COL_LP_5p_N1__ACTGATGGTCGAAAGC-1	1.25361	10.7709
001-018_T0_COL_LP_5p_N1__ATGTGTGAGGAGCGTT-1	-1.586	8.60182
001-018_T0_COL_LP_5p_N1__ACGATACTCACAGGCC-1	0.750017	2.71874
001-018_T0_COL_LP_5p_N1__GGCGTGTGTTCGCTAA-1	-1.36642	5.13521
001-018_T0_COL_LP_5p_N1__TCTATTGAGACCACGA-1	-1.52293	8.59318
001-018_T0_COL_LP_5p_N1__ATGTGTGGTCATATCG-1	-1.88373	9.79006
001-018_T0_COL_LP_5p_N1__ACGATACGTAGCCTAT-1	-1.81744	8.64588
001-018_T0_COL_LP_5p_N1__TCAGCAAGTAGGACAC-1	-1.87526	8.2385
001-018_T0_COL_LP_5p_N1__GTCTCGTTCGCCAGCA-1	-1.51368	8.41871
001-018_T0_COL_LP_5p_N1__TGAGCATCAATTGCTG-1	-1.61427	8.69918
001-018_T0_COL_LP_5p_N1__AAAGATGTCGACCAGC-1	-3.30184	8.07568
001-018_T0_COL_LP_5p_N1__GACGGCTAGCCAGTAG-1	1.64294	3.27644
001-018_T0_COL_LP_5p_N1__ACTTTCATCTCATTCA-1	-1.59615	8.66995
001-018_T0_COL_LP_5p_N1__CCTCTGAGTATTACCG-1	11.8424	11.9306
001-018_T0_COL_LP_5p_N1__CGTTCTGTCATGTAGC-1	10.4302	10.655
001-018_T0_COL_LP_5p_N1__GTACTCCCAACACGCC-1	10.7565	9.96682
001-018_T0_COL_LP_5p_N1__ACACCCTCAATGAATG-1	1.61555	3.02228
001-018_T0_COL_LP_5p_N1__GATCGCGTCTTGCCGT-1	-2.06005	8.15063
001-018_T0_COL_LP_5p_N1__AAGGTTCTCATGCAAC-1	11.6303	9.39155
001-018_T0_COL_LP_5p_N1__ACTGATGAGCCGCCTA-1	-0.966275	7.86456
001-018_T0_COL_LP_5p_N1__GTCATTTGTTACGTCA-1	0.955591	2.84663
001-018_T0_COL_LP_5p_N1__GATCGTAAGGTCATCT-1	1.56147	2.77907
001-018_T0_COL_LP_5p_N1__GAATAAGAGAACTGTA-1	11.8479	9.51427
001-018_T0_COL_LP_5p_N1__CCCTCCTAGCAGCCTC-1	1.14037	3.10561
001-018_T0_COL_LP_5p_N1__CTAACTTCACGCCAGT-1	10.3186	0.96371
001-018_T0_COL_LP_5p_N1__GGACAAGTCCTCCTAG-1	7.15705	7.01184
001-018_T0_COL_LP_5p_N1__GCAAACTTCCACGCAG-1	10.8975	8.87833
001-018_T0_COL_LP_5p_N1__CAGCATACAAGCCGCT-1	1.61835	3.13641
001-018_T0_COL_LP_5p_N1__GGGAGATCACTTAACG-1	-1.60519	8.67918
001-018_T0_COL_LP_5p_N1__CTGCTGTTCGAGAACG-1	1.62154	2.88778
001-018_T0_COL_LP_5p_N1__GCTCTGTCAATAACGA-1	1.65727	2.9904
001-018_T0_COL_LP_5p_N1__GATGCTACATTGAGCT-1	-1.56666	8.61148
001-018_T0_COL_LP_5p_N1__GGCGTGTGTTGCCTCT-1	-3.02088	7.84146
001-018_T0_COL_LP_5p_N1__CACCAGGAGATATGCA-1	1.59568	3.20473
001-018_T0_COL_LP_5p_N1__TAGTTGGAGATATACG-1	11.6594	9.58178
001-018_T0_COL_LP_5p_N1__AGCCTAAAGCTGAACG-1	-1.85904	8.50965
001-018_T0_COL_LP_5p_N1__AACCATGGTTCCGGCA-1	-3.42439	7.04451
001-018_T0_COL_LP_5p_N1__CTGTTTATCATACGGT-1	6.63174	5.23853
001-018_T0_COL_LP_5p_N1__CGGCTAGTCCATGAAC-1	-1.59593	8.64474
001-018_T0_COL_LP_5p_N1__CACCACTAGTGGAGTC-1	-2.22355	8.39614
001-018_T0_COL_LP_5p_N1__GCATGCGGTACTCAAC-1	1.55118	2.60007
001-018_T0_COL_LP_5p_N1__AGGTCCGGTGAGCGAT-1	1.48738	3.34073
001-018_T0_COL_LP_5p_N1__GATCTAGGTAGCAAAT-1	1.62983	2.85127
001-018_T0_COL_LP_5p_N1__GCACTCTAGCTCCCAG-1	12.1098	11.1053
001-018_T0_COL_LP_5p_N1__ACCTTTAAGTCACGCC-1	11.8054	9.56206
001-018_T0_COL_LP_5p_N1__TACCTTATCGACGGAA-1	0.691615	9.6777
001-018_T0_COL_LP_5p_N1__CCGGGATCATCGATGT-1	-1.67292	9.33347
001-018_T0_COL_LP_5p_N1__CGTCAGGAGATGTTAG-1	10.102	1.23027
001-018_T0_COL_LP_5p_N1__CGGAGCTCAAGTAGTA-1	1.2038	3.26154
001-018_T0_COL_LP_5p_N1__CAGGTGCAGTTCGCAT-1	9.74535	1.11452
001-018_T0_COL_LP_5p_N1__ATCTGCCAGAGGGATA-1	12.1646	11.2724
001-018_T0_COL_LP_5p_N1__AGAGCTTTCCAAATGC-1	1.57675	2.82958
001-018_T0_COL_LP_5p_N1__TAGTTGGGTCTCTTTA-1	9.60114	8.92758
001-018_T0_COL_LP_5p_N1__AGCATACAGATCTGCT-1	-1.65144	8.6408
001-018_T0_COL_LP_5p_N1__CATTATCCAATGACCT-1	1.26644	10.0303
001-018_T0_COL_LP_5p_N1__GCATGATAGACCACGA-1	1.30307	3.24465
001-018_T0_COL_LP_5p_N1__GCTTCCAAGGAATCGC-1	1.52071	3.28981
001-018_T0_COL_LP_5p_N1__AACTCAGGTCTCTTTA-1	-1.61312	8.58457
001-018_T0_COL_LP_5p_N1__CGCCAAGTCATGCTCC-1	1.44228	10.3309
001-018_T0_COL_LP_5p_N1__CCTAAAGTCTGCTGCT-1	-0.374269	5.55709
001-018_T0_COL_LP_5p_N1__TGTGGTATCTTACCGC-1	11.512	11.3455
001-018_T0_COL_LP_5p_N1__GCGACCATCGTCCGTT-1	-1.68936	8.17456
001-018_T0_COL_LP_5p_N1__GGTATTGTCAGTTAGC-1	-1.29639	8.65483
001-018_T0_COL_LP_5p_N1__ATCTGCCTCAACGCTA-1	1.57032	3.42592
001-018_T0_COL_LP_5p_N1__CTGTGCTAGTGGGTTG-1	1.49713	3.14691
001-018_T0_COL_LP_5p_N1__CCTTACGAGAGCAATT-1	1.6255	3.13842
001-018_T0_COL_LP_5p_N1__CTCACACTCTAACTCT-1	0.61481	2.58575
001-018_T0_COL_LP_5p_N1__CACACCTAGGCACATG-1	2.27291	3.03833
001-018_T0_COL_LP_5p_N1__CTCGGGAAGACTAGGC-1	10.428	1.12491
001-018_T0_COL_LP_5p_N1__GTCATTTCAGTCCTTC-1	-1.63216	8.65014
001-018_T0_COL_LP_5p_N1__GTTAAGCTCGCCAGCA-1	-1.40472	8.53464
001-018_T0_COL_LP_5p_N1__AACACGTGTCTCCCTA-1	1.10888	3.05088
001-018_T0_COL_LP_5p_N1__TGGTTAGCATAACCTG-1	10.5119	1.4155
001-018_T0_COL_LP_5p_N1__AGCAGCCGTTTGTTGG-1	1.93105	3.03671
001-018_T0_COL_LP_5p_N1__GCACATAGTGATGCCC-1	-1.7164	8.40135
001-018_T0_COL_LP_5p_N1__GGCCGATCACGGCTAC-1	11.1774	9.22065
001-018_T0_COL_LP_5p_N1__CAGGTGCGTTCAACCA-1	-0.822072	5.81217
001-018_T0_COL_LP_5p_N1__CTTACCGAGCGATATA-1	10.3056	1.16607
001-018_T0_COL_LP_5p_N1__GCAATCAAGACACGAC-1	7.09594	6.39221
001-018_T0_COL_LP_5p_N1__GTGAAGGGTAGAAAGG-1	-1.94037	8.55905
001-018_T0_COL_LP_5p_N1__CATCGGGAGATCTGCT-1	11.6917	7.65168
001-018_T0_COL_LP_5p_N1__AGCGTATAGGGTTCCC-1	-1.68983	8.5748
001-018_T0_COL_LP_5p_N1__TCGGGACAGCAGATCG-1	0.971477	2.85443
001-018_T0_COL_LP_5p_N1__CACATAGCAAGCTGGA-1	1.71058	2.85188
001-018_T0_COL_LP_5p_N1__TTCTTAGCATTGGCGC-1	1.51114	2.9456
001-018_T0_COL_LP_5p_N1__CCTCTGAAGGACCACA-1	0.673308	2.57698
001-018_T0_COL_LP_5p_N1__GGGATGAAGTCTCAAC-1	1.78435	3.30538
001-018_T0_COL_LP_5p_N1__TGCGGGTCACATGGGA-1	1.64546	2.90874
001-018_T0_COL_LP_5p_N1__GTCTTCGTCAGGATCT-1	11.7597	9.69746
001-018_T0_COL_LP_5p_N1__TCGCGTTTCATAACCG-1	11.6402	9.63796
001-018_T0_COL_LP_5p_N1__GATTCAGAGTAGTGCG-1	10.3526	0.58123
001-018_T0_COL_LP_5p_N1__CTGTGCTCAGCGAACA-1	11.0212	9.19102
001-018_T0_COL_LP_5p_N1__ACCCACTGTGGGTATG-1	1.63534	2.60104
001-018_T0_COL_LP_5p_N1__AGCCTAATCAGCTCGG-1	11.5313	12.1141
001-018_T0_COL_LP_5p_N1__TCACAAGAGATCCTGT-1	0.690249	2.54301
001-018_T0_COL_LP_5p_N1__CAACCTCAGGAGTACC-1	1.61386	3.274
001-018_T0_COL_LP_5p_N1__TACACGAAGGGATACC-1	2.0799	3.29951
001-018_T0_COL_LP_5p_N1__CATGACAGTAGCTGCC-1	2.24683	3.49658
001-018_T0_COL_LP_5p_N1__GCGGGTTTCGAATGCT-1	10.9129	9.56989
001-018_T0_COL_LP_5p_N1__GTCGGGTGTCCCGACA-1	1.51874	3.00752
001-018_T0_COL_LP_5p_N1__TAAACCGAGAGGTAGA-1	-2.31513	8.35981
001-018_T0_COL_LP_5p_N1__CCTAGCTTCTGACCTC-1	10.3579	0.349227
001-018_T0_COL_LP_5p_N1__AACCGCGTCGACAGCC-1	-1.99515	7.866
001-018_T0_COL_LP_5p_N1__TCTTTCCGTGGTGTAG-1	0.942522	2.57122
001-018_T0_COL_LP_5p_N1__CTTAACTAGTTTAGGA-1	1.54101	3.1122
001-018_T0_COL_LP_5p_N1__GTGTGCGTCTCACATT-1	-1.85666	8.69751
001-018_T0_COL_LP_5p_N1__GAACCTAGTGATGCCC-1	1.49507	3.34691
001-018_T0_COL_LP_5p_N1__TACTCATAGACTGTAA-1	-2.32358	6.80032
001-018_T0_COL_LP_5p_N1__ACGCAGCAGAGTACAT-1	11.6609	12.1936
001-018_T0_COL_LP_5p_N1__TACCTATTCGCAAGCC-1	11.1788	10.2293
001-018_T0_COL_LP_5p_N1__GGAATAATCTGCCAGG-1	2.10028	2.94556
001-018_T0_COL_LP_5p_N1__AAGGCAGGTCAATGTC-1	-1.8832	8.43613
001-018_T0_COL_LP_5p_N1__CGGACACAGGCAGGTT-1	1.44987	2.56099
001-018_T0_COL_LP_5p_N1__TTTCCTCGTTAGAACA-1	1.59387	2.89085
001-018_T0_COL_LP_5p_N1__GGGTTGCTCTTCGGTC-1	11.8235	7.97662
001-018_T0_COL_LP_5p_N1__GTGCAGCAGTGCAAGC-1	11.4094	9.63343
001-018_T0_COL_LP_5p_N1__GAAACTCTCTTGCAAG-1	11.0157	9.26277
001-018_T0_COL_LP_5p_N1__AGCTCTCAGAAACGCC-1	10.4765	1.03527
001-018_T0_COL_LP_5p_N1__TTGCCGTCATGCCCGA-1	1.68291	3.06428
001-018_T0_COL_LP_5p_N1__AAGGCAGGTGGACGAT-1	-1.69704	8.77913
001-018_T0_COL_LP_5p_N1__CTCACACCAAACAACA-1	6.58355	5.23608
001-018_T0_COL_LP_5p_N1__CCCAATCCAAATCCGT-1	-0.510722	8.242
001-018_T0_COL_LP_5p_N1__AGAATAGAGCTAGGCA-1	11.7856	9.9032
001-018_T0_COL_LP_5p_N1__GTCAAGTAGGTAAACT-1	10.4747	0.657035
001-018_T0_COL_LP_5p_N1__TTTACTGTCCGTACAA-1	-2.92908	7.89968
001-018_T0_COL_LP_5p_N1__CGTTAGATCAGTCAGT-1	11.6124	9.52671
001-018_T0_COL_LP_5p_N1__TACCTTATCCCAAGTA-1	7.04729	6.41483
001-018_T0_COL_LP_5p_N1__CCGTGGAAGAGAACAG-1	11.5115	9.45099
001-018_T0_COL_LP_5p_N1__AGCGTCGCAAGTAATG-1	-1.59791	7.92751
001-018_T0_COL_LP_5p_N1__TCAACGACAATGGAAT-1	1.62656	3.04465
001-018_T0_COL_LP_5p_N1__CGTCACTGTTCGGGCT-1	2.2412	3.20342
001-018_T0_COL_LP_5p_N1__CGCGTTTGTAGAGCTG-1	10.3056	10.9148
001-018_T0_COL_LP_5p_N1__GACCAATCAACTTGAC-1	11.5485	9.40362
001-018_T0_COL_LP_5p_N1__AGGTCATGTGCAACGA-1	1.84981	2.94931
001-018_T0_COL_LP_5p_N1__GTTACAGCACGGTAGA-1	1.55717	3.06062
001-018_T0_COL_LP_5p_N1__TCCACACGTTGTCGCG-1	10.2435	0.251949
001-018_T0_COL_LP_5p_N1__CAAGATCGTCGGGTCT-1	-1.64006	8.51266
001-018_T0_COL_LP_5p_N1__ATTGGTGTCCAAATGC-1	1.48426	3.28598
001-018_T0_COL_LP_5p_N1__TTGCGTCAGGATTCGG-1	1.51006	2.91677
001-018_T0_COL_LP_5p_N1__GTCTTCGGTTAAGAAC-1	11.8078	9.79419
001-018_T0_COL_LP_5p_N1__AAGGTTCAGGAGCGTT-1	-3.22577	7.82815
001-018_T0_COL_LP_5p_N1__AAAGATGAGCTGTCTA-1	0.882854	2.88176
001-018_T0_COL_LP_5p_N1__TCTTCGGAGACAAGCC-1	1.59563	3.17045
001-018_T0_COL_LP_5p_N1__TCAGCAACACTGTGTA-1	1.10473	8.8232
001-018_T0_COL_LP_5p_N1__GACGTGCGTCCTCCAT-1	11.8349	9.52832
001-018_T0_COL_LP_5p_N1__CTGTGCTCAAACGCGA-1	10.3848	0.989446
001-018_T0_COL_LP_5p_N1__AGTTGGTGTACTCGCG-1	10.1213	1.23441
001-018_T0_COL_LP_5p_N1__TCTCTAAAGATAGGAG-1	-1.44328	7.49256
001-018_T0_COL_LP_5p_N1__CGTGTCTAGCCGATTT-1	-1.65957	7.55082
001-018_T0_COL_LP_5p_N1__GAAATGAGTTCAACCA-1	11.7222	9.57766
001-018_T0_COL_LP_5p_N1__CCGTTCACACTCAGGC-1	0.88372	2.61174
001-018_T0_COL_LP_5p_N1__AGAATAGAGTCTCAAC-1	1.59287	2.78784
001-018_T0_COL_LP_5p_N1__TCAGGATGTGGGTATG-1	1.54136	3.32838
001-018_T0_COL_LP_5p_N1__TGACGGCAGTCAAGCG-1	1.04313	10.8395
001-018_T0_COL_LP_5p_N1__GACGCGTGTGGTAACG-1	6.5254	5.36804
001-018_T0_COL_LP_5p_N1__TGCTACCGTAAACCTC-1	1.53875	3.11748
001-018_T0_COL_LP_5p_N1__CTCGTCAAGGGTTTCT-1	10.4837	1.02516
001-018_T0_COL_LP_5p_N1__TTTCCTCCAAAGTCAA-1	1.44315	7.32975
001-018_T0_COL_LP_5p_N1__TTCCCAGTCCAAGTAC-1	1.01122	3.20131
001-018_T0_COL_LP_5p_N1__CAAGAAAGTCGGATCC-1	1.92281	3.19134
001-018_T0_COL_LP_5p_N1__AAGACCTTCTTACCTA-1	11.8928	9.37487
001-018_T0_COL_LP_5p_N1__TGGTTAGCATCTCCCA-1	0.998291	3.1121
001-018_T0_COL_LP_5p_N1__CGATTGAAGGGCTCTC-1	1.71972	3.09688
001-018_T0_COL_LP_5p_N1__ACTGCTCTCATATCGG-1	-1.79072	8.17328
001-018_T0_COL_LP_5p_N1__CGATCGGGTTCAGTAC-1	1.7294	2.83544
001-018_T0_COL_LP_5p_N1__AATCCAGCAAATTGCC-1	10.7205	11.1189
001-018_T0_COL_LP_5p_N1__TCTCATAGTTTCCACC-1	1.53956	3.0802
001-018_T0_COL_LP_5p_N1__CCGTACTCACCCATTC-1	11.3155	8.984
001-018_T0_COL_LP_5p_N1__GCCAAATCAACTTGAC-1	10.8577	8.72893
001-018_T0_COL_LP_5p_N1__CGCTTCATCTTACCGC-1	-1.67731	8.5042
001-018_T0_COL_LP_5p_N1__CGGCTAGGTCCAGTAT-1	1.54708	3.25733
001-018_T0_COL_LP_5p_N1__TGGGCGTAGCCCTAAT-1	6.76557	5.11668
001-018_T0_COL_LP_5p_N1__GTGCAGCCATCTCCCA-1	11.7969	9.38232
001-018_T0_COL_LP_5p_N1__CAGAGAGTCGGATGTT-1	11.6157	12.2605
001-018_T0_COL_LP_5p_N1__TTTGTCATCCGAACGC-1	-1.48981	8.71707
001-018_T0_COL_LP_5p_N1__ACGGAGAGTCCTGCTT-1	-1.99633	8.4953
001-018_T0_COL_LP_5p_N1__CTGTTTAGTTCCACAA-1	10.2479	1.31576
001-018_T0_COL_LP_5p_N1__TTGCCGTTCTGCAAGT-1	1.51305	3.31168
001-018_T0_COL_LP_5p_N1__GGGCACTTCCGTCATC-1	1.57311	2.82992
001-018_T0_COL_LP_5p_N1__AACACGTTCTTCGGTC-1	6.56325	5.45439
001-018_T0_COL_LP_5p_N1__AACTTTCAGCTAGCCC-1	10.4745	0.99812
001-018_T0_COL_LP_5p_N1__GTTACAGAGGTTACCT-1	9.74645	8.89078
001-018_T0_COL_LP_5p_N1__CAGCTGGCATTAACCG-1	10.3732	1.03919
001-018_T0_COL_LP_5p_N1__CCCTCCTTCTGAGGGA-1	1.35155	10.7632
001-018_T0_COL_LP_5p_N1__ACGAGCCGTGTAACGG-1	-2.30448	8.25112
001-018_T0_COL_LP_5p_N1__GAACGGAAGAGTAAGG-1	1.58959	2.95742
001-018_T0_COL_LP_5p_N1__TGCGGGTTCCGAACGC-1	-1.67395	8.76679
001-018_T0_COL_LP_5p_N1__TCCACACCACAACTGT-1	-2.99561	7.10133
001-018_T0_COL_LP_5p_N1__ACACCGGAGCCAGTTT-1	1.51618	2.86936
001-018_T0_COL_LP_5p_N1__CTCACACTCGGAGGTA-1	1.6303	3.03486
001-018_T0_COL_LP_5p_N1__AAGCCGCTCCACGAAT-1	0.709056	3.07611
001-018_T0_COL_LP_5p_N1__AGTAGTCAGTCGCCGT-1	-2.05445	8.51171
001-018_T0_COL_LP_5p_N1__TTTGGTTAGGGTTTCT-1	1.6278	2.39668
001-018_T0_COL_LP_5p_N1__CGACTTCTCTTTACAC-1	-1.72587	8.79903
001-018_T0_COL_LP_5p_N1__AGCTCTCTCGTTACAG-1	7.55882	6.21561
001-018_T0_COL_LP_5p_N1__TCTGAGACAGCCTATA-1	1.71308	3.28125
001-018_T0_COL_LP_5p_N1__CCGTGGAAGTAAGTAC-1	-3.5611	7.71287
001-018_T0_COL_LP_5p_N1__TTCGGTCAGGCGTACA-1	0.819876	2.52616
001-018_T0_COL_LP_5p_N1__CCTATTATCACAATGC-1	11.3329	8.56394
001-018_T0_COL_LP_5p_N1__AGGTCCGAGCGCTTAT-1	-1.83255	8.19186
001-018_T0_COL_LP_5p_N1__GATGAAAGTCCAGTGC-1	1.85737	3.05049
001-018_T0_COL_LP_5p_N1__CTCGGGAGTCCGTTAA-1	-1.8845	8.6531
001-018_T0_COL_LP_5p_N1__TTTACTGCACATTAGC-1	9.94257	0.960351
001-018_T0_COL_LP_5p_N1__TTCCCAGAGCCAACAG-1	11.7281	9.57177
001-018_T0_COL_LP_5p_N1__CACCTTGTCTGAGTGT-1	1.48772	3.31171
001-018_T0_COL_LP_5p_N1__ATCTGCCCATCACCCT-1	10.3148	0.892955
001-018_T0_COL_LP_5p_N1__CCGTTCAAGAATTGTG-1	12.0085	8.00147
001-018_T0_COL_LP_5p_N1__TGCGTGGGTAGAGCTG-1	11.3178	9.23304
001-018_T0_COL_LP_5p_N1__AGAGCTTAGAATTCCC-1	1.51496	3.16136
001-018_T0_COL_LP_5p_N1__TGACGGCTCTCCCTGA-1	10.4254	0.771688
001-018_T0_COL_LP_5p_N1__GACGTGCAGGTGATAT-1	1.92238	2.91084
001-018_T0_COL_LP_5p_N1__TTGCGTCAGACCCACC-1	12.3484	11.7717
001-018_T0_COL_LP_5p_N1__TGGTTCCAGGGCATGT-1	11.857	9.34305
001-018_T0_COL_LP_5p_N1__CCTTTCTTCAACACCA-1	1.57768	2.39007
001-018_T0_COL_LP_5p_N1__CTGCGGAAGGTGCACA-1	1.06461	11.1702
001-018_T0_COL_LP_5p_N1__AAACGGGTCCGCAGTG-1	1.29414	2.86376
001-018_T0_COL_LP_5p_N1__CAGCTAAGTGCGGTAA-1	1.70534	3.20662
001-018_T0_COL_LP_5p_N1__CACCTTGTCCCAGGTG-1	10.2681	1.09805
001-018_T0_COL_LP_5p_N1__AGTGGGAGTACTCAAC-1	1.51469	2.78143
001-018_T0_COL_LP_5p_N1__CCGTACTTCCTTGGTC-1	2.22662	2.76541
001-018_T0_COL_LP_5p_N1__GGGACCTGTCTCCCTA-1	1.62032	2.80602
001-018_T0_COL_LP_5p_N1__TGGGAAGGTCTAGCGC-1	1.94383	2.89742
001-018_T0_COL_LP_5p_N1__AACCGCGGTAATTGGA-1	10.2719	0.68227
001-018_T0_COL_LP_5p_N1__GGCGTGTCAGCTCGAC-1	11.892	11.5532
001-018_T0_COL_LP_5p_N1__GGAGCAAAGGATTCGG-1	7.32623	7.34622
001-018_T0_COL_LP_5p_N1__GTGCAGCCACCAGTTA-1	0.542655	2.41557
001-018_T0_COL_LP_5p_N1__ATAGACCGTGCTAGCC-1	1.58765	3.03558
001-018_T0_COL_LP_5p_N1__TGGGCGTTCAGATAAG-1	9.8887	8.91808
001-018_T0_COL_LP_5p_N1__GTCGTAATCTAACTGG-1	-0.168955	5.52046
001-018_T0_COL_LP_5p_N1__CCCATACTCCGCATCT-1	0.353104	7.11057
001-018_T0_COL_LP_5p_N1__GATGAGGTCAGCTCTC-1	1.70406	3.00979
001-018_T0_COL_LP_5p_N1__CACACAAAGATACACA-1	10.6662	11.865
001-018_T0_COL_LP_5p_N1__GCGCCAAAGGGTCGAT-1	0.95973	2.99309
001-018_T0_COL_LP_5p_N1__ACTGCTCGTAGAAAGG-1	2.60818	2.35494
001-018_T0_COL_LP_5p_N1__TCTGGAAGTAGCGTCC-1	11.1211	10.853
001-018_T0_COL_LP_5p_N1__CCAATCCAGCACCGTC-1	1.48971	3.19088
001-018_T0_COL_LP_5p_N1__ACCCACTTCACATACG-1	10.854	8.84351
001-018_T0_COL_LP_5p_N1__CACATAGCAGCCACCA-1	1.89563	3.35275
001-018_T0_COL_LP_5p_N1__CAACCTCTCAATAAGG-1	2.47132	2.39745
001-018_T0_COL_LP_5p_N1__AACCGCGCAGCTGGCT-1	-1.71793	5.71789
001-018_T0_COL_LP_5p_N1__TGAAAGAGTCTCCACT-1	7.6676	6.64599
001-018_T0_COL_LP_5p_N1__CGAGCACTCCTGCAGG-1	10.3771	1.20438
001-018_T0_COL_LP_5p_N1__CACACAAAGATGGGTC-1	1.51637	10.3577
001-018_T0_COL_LP_5p_N1__CACCACTCAGGAATGC-1	10.095	0.846717
001-018_T0_COL_LP_5p_N1__TTTATGCTCACGCATA-1	10.34	0.270693
001-018_T0_COL_LP_5p_N1__GAACCTATCTTGCCGT-1	1.90069	2.94423
001-018_T0_COL_LP_5p_N1__GCGCGATCACGAAACG-1	1.7087	3.35471
001-018_T0_COL_LP_5p_N1__GAACATCAGGCAGGTT-1	10.2169	-0.0285068
001-018_T0_COL_LP_5p_N1__GCGAGAATCACGGTTA-1	0.929769	4.67336
001-018_T0_COL_LP_5p_N1__AGGCCACTCGGTGTTA-1	10.2776	0.788129
001-018_T0_COL_LP_5p_N1__AGTCTTTTCGGCTTGG-1	2.15541	3.17479
001-018_T0_COL_LP_5p_N1__CTTTGCGAGAGACTTA-1	10.1697	1.23743
001-018_T0_COL_LP_5p_N1__CATATGGAGCAGACTG-1	-3.0413	7.82326
001-018_T0_COL_LP_5p_N1__TCGCGAGTCGGTGTCG-1	1.60525	3.34101
001-018_T0_COL_LP_5p_N1__CAGCCGATCAGTCCCT-1	11.805	9.70015
001-018_T0_COL_LP_5p_N1__GCAAACTAGGCCCTTG-1	11.2712	9.21492
001-018_T0_COL_LP_5p_N1__TCAGGTATCAATACCG-1	-1.77374	8.70445
001-018_T0_COL_LP_5p_N1__CACAAACAGCGACGTA-1	7.05323	6.65236
001-018_T0_COL_LP_5p_N1__CTCAGAAAGAAGGACA-1	1.07809	2.80899
001-018_T0_COL_LP_5p_N1__CGTCACTGTCACCCAG-1	11.7502	9.59673
001-018_T0_COL_LP_5p_N1__TCATTACAGTGACTCT-1	6.58739	5.64579
001-018_T0_COL_LP_5p_N1__CTCGGGAAGCGTGAAC-1	6.73122	5.27168
001-018_T0_COL_LP_5p_N1__TTGACTTGTGTCTGAT-1	10.1654	9.63699
001-018_T0_COL_LP_5p_N1__GACCTGGGTACAGTGG-1	10.541	0.922642
001-018_T0_COL_LP_5p_N1__TTTACTGTCAGTCCCT-1	1.54264	3.00511
001-018_T0_COL_LP_5p_N1__TGGGAAGAGAATAGGG-1	1.65547	2.81309
001-018_T0_COL_LP_5p_N1__GACGGCTAGAGAACAG-1	-2.37553	7.95774
001-018_T0_COL_LP_5p_N1__ATCTGCCAGGCTCTTA-1	1.53999	2.57279
001-018_T0_COL_LP_5p_N1__AATCGGTTCGCTAGCG-1	2.0964	3.13159
001-018_T0_COL_LP_5p_N1__TGAGAGGGTGATAAAC-1	1.89302	3.41787
001-018_T0_COL_LP_5p_N1__CGTGTAATCTTGCCGT-1	1.66179	3.70634
001-018_T0_COL_LP_5p_N1__ATCTGCCAGTACACCT-1	10.5148	0.681981
001-018_T0_COL_LP_5p_N1__TGAAAGAAGTACACCT-1	1.6343	3.23936
001-018_T0_COL_LP_5p_N1__CTACATTGTTCGTGAT-1	9.2233	0.870705
001-018_T0_COL_LP_5p_N1__GGACGTCCAGACGTAG-1	-1.692	8.7138
001-018_T0_COL_LP_5p_N1__ACTGCTCGTTTGTTTC-1	7.50261	6.55918
001-018_T0_COL_LP_5p_N1__AGGGTGACATTTGCCC-1	1.66897	3.04266
001-018_T0_COL_LP_5p_N1__CGCCAAGAGCTGAAAT-1	10.5279	11.6319
001-018_T0_COL_LP_5p_N1__CACCAGGTCGTGACAT-1	-1.30972	6.9722
001-018_T0_COL_LP_5p_N1__GAACGGAGTAGTACCT-1	1.81107	2.82336
001-018_T0_COL_LP_5p_N1__CGATGTAAGAGTACAT-1	1.10818	10.3676
001-018_T0_COL_LP_5p_N1__AGGGAGTAGCCATCGC-1	1.78808	3.19469
001-018_T0_COL_LP_5p_N1__CTGCCTAAGTTACCCA-1	7.45589	6.4506
001-018_T0_COL_LP_5p_N1__GGTGTTATCTCCGGTT-1	1.39082	3.18241
001-018_T0_COL_LP_5p_N1__ACCGTAATCGGTCTAA-1	1.75135	3.17326
001-018_T0_COL_LP_5p_N1__ATTTCTGAGTGAACAT-1	10.9574	8.65609
001-018_T0_COL_LP_5p_N1__GAGTCCGAGTGCCATT-1	2.352	3.21611
001-018_T0_COL_LP_5p_N1__TAGAGCTAGCATCATC-1	10.4421	0.576214
001-018_T0_COL_LP_5p_N1__CGTGTAAAGTCGATAA-1	1.21579	10.3373
001-018_T0_COL_LP_5p_N1__GGACAAGCAAGGTTCT-1	1.54531	3.28445
001-018_T0_COL_LP_5p_N1__CTAATGGCAATGGAAT-1	10.1274	1.50609
001-018_T0_COL_LP_5p_N1__CTTAGGATCAAACGGG-1	10.5808	0.793729
001-018_T0_COL_LP_5p_N1__TTTACTGTCTGTCAAG-1	1.47988	3.25077
001-018_T0_COL_LP_5p_N1__CACACAACACTGTGTA-1	-2.5866	8.83537
001-018_T0_COL_LP_5p_N1__CCTAAAGTCCGAACGC-1	-2.02014	8.21529
001-018_T0_COL_LP_5p_N1__GTGCATAAGTATGACA-1	7.28606	6.55574
001-018_T0_COL_LP_5p_N1__CTGAAGTAGTACACCT-1	10.3808	0.45889
001-018_T0_COL_LP_5p_N1__GGTGAAGCAGGTCGTC-1	1.5612	2.838
001-018_T0_COL_LP_5p_N1__AGGGTGAGTTTGTTTC-1	-1.69581	8.65205
001-018_T0_COL_LP_5p_N1__AGCGTCGGTACCGAGA-1	1.53707	2.82423
001-018_T0_COL_LP_5p_N1__CATTCGCTCATATCGG-1	1.89463	3.02357
001-018_T0_COL_LP_5p_N1__GATTCAGCATGCCCGA-1	7.40327	6.38733
001-018_T0_COL_LP_5p_N1__TGAAAGAGTGCACTTA-1	11.1651	9.84299
001-018_T0_COL_LP_5p_N1__CTGTGCTGTGTAAGTA-1	1.94815	2.31031
001-018_T0_COL_LP_5p_N1__AGGTCATCACGTAAGG-1	1.73598	3.17374
001-018_T0_COL_LP_5p_N1__CACCAGGGTTGACGTT-1	9.55795	0.825898
001-018_T0_COL_LP_5p_N1__ACTTTCACATGTAAGA-1	10.4055	0.467338
001-018_T0_COL_LP_5p_N1__ACGGAGAAGAAGGTGA-1	11.2004	11.4123
001-018_T0_COL_LP_5p_N1__GTACTCCTCCTCCTAG-1	10.4229	0.71289
001-018_T0_COL_LP_5p_N1__CCTATTACATCCTAGA-1	0.61034	2.27275
001-018_T0_COL_LP_5p_N1__GTCACAATCTAACTTC-1	10.7647	9.22584
001-018_T0_COL_LP_5p_N1__CACTCCAGTACAAGTA-1	1.55259	2.62575
001-018_T0_COL_LP_5p_N1__GTTCTCGGTCTGGTCG-1	11.1852	9.23148
001-018_T0_COL_LP_5p_N1__CTAAGACAGGCATGTG-1	10.5761	0.253434
001-018_T0_COL_LP_5p_N1__AATCGGTAGGGAGTAA-1	10.3572	0.865418
001-018_T0_COL_LP_5p_N1__GAAGCAGTCATCATTC-1	11.8147	9.72249
001-018_T0_COL_LP_5p_N1__GGACAAGGTGCAGACA-1	9.70641	9.01621
001-018_T0_COL_LP_5p_N1__GAATAAGGTATAGGTA-1	7.5395	6.27332
001-018_T0_COL_LP_5p_N1__CGTGTCTCATGTCCTC-1	1.74951	3.2504
001-018_T0_COL_LP_5p_N1__ATCTGCCAGCTTCGCG-1	1.72695	3.28241
001-018_T0_COL_LP_5p_N1__CGGAGTCAGGTAAACT-1	11.7415	9.41799
001-018_T0_COL_LP_5p_N1__AAAGCAACAGGGAGAG-1	1.59566	3.03188
001-018_T0_COL_LP_5p_N1__CGGACACGTAGCTTGT-1	11.119	10.0701
001-018_T0_COL_LP_5p_N1__GTCTCGTAGTTGAGTA-1	-1.98308	8.55886
001-018_T0_COL_LP_5p_N1__CCCATACTCCATTCTA-1	6.72038	5.23147
001-018_T0_COL_LP_5p_N1__TTTATGCCACTGTCGG-1	2.77562	3.05166
001-018_T0_COL_LP_5p_N1__ACATCAGTCCACGTTC-1	1.50759	3.02403
001-018_T0_COL_LP_5p_N1__AAAGTAGTCTTCATGT-1	0.568353	2.31875
001-018_T0_COL_LP_5p_N1__CAAGAAAAGCCACTAT-1	1.81081	3.12758
001-018_T0_COL_LP_5p_N1__AGTTGGTCAAACTGCT-1	11.5945	9.69821
001-018_T0_COL_LP_5p_N1__TTAGGACCACCTATCC-1	-2.4043	6.67146
001-018_T0_COL_LP_5p_N1__CACCTTGAGGGCACTA-1	9.95286	0.936119
001-018_T0_COL_LP_5p_N1__TCTCTAAAGCCATCGC-1	9.52006	8.91695
001-018_T0_COL_LP_5p_N1__TCAGCAAGTTGCTCCT-1	1.73835	3.21541
001-018_T0_COL_LP_5p_N1__GATCAGTAGGGAGTAA-1	11.0386	9.45652
001-018_T0_COL_LP_5p_N1__TATCTCAAGTGACTCT-1	1.51297	2.55804
001-018_T0_COL_LP_5p_N1__GATCTAGTCATGTAGC-1	1.66417	2.96603
001-018_T0_COL_LP_5p_N1__AGAGTGGTCTTTCCTC-1	7.17146	7.31835
001-018_T0_COL_LP_5p_N1__GGGCACTTCACATAGC-1	7.2119	6.9998
001-018_T0_COL_LP_5p_N1__TCGAGGCAGAGATGAG-1	10.3001	0.812249
001-018_T0_COL_LP_5p_N1__CAGAATCCAAACGCGA-1	1.73826	3.04124
001-018_T0_COL_LP_5p_N1__TGGTTAGCAGCGTAAG-1	2.97791	2.71266
001-018_T0_COL_LP_5p_N1__GATCGTATCTAGCACA-1	11.1922	9.31007
001-018_T0_COL_LP_5p_N1__TAGACCAAGTACGACG-1	10.5271	1.27877
001-018_T0_COL_LP_5p_N1__CTCGTCAAGTGTACCT-1	10.4843	0.906308
001-018_T0_COL_LP_5p_N1__AGAGTGGAGATGTAAC-1	10.2075	0.837297
001-018_T0_COL_LP_5p_N1__TGAGAGGCACAAGCCC-1	1.79913	3.02692
001-018_T0_COL_LP_5p_N1__CTCGGGATCTTAACCT-1	1.87141	2.7495
001-018_T0_COL_LP_5p_N1__CAGATCATCGAACTGT-1	11.0417	8.95475
001-018_T0_COL_LP_5p_N1__TGATTTCAGCCTTGAT-1	11.6888	9.34764
001-018_T0_COL_LP_5p_N1__TTCTCCTCAGGACGTA-1	1.5916	2.66412
001-018_T0_COL_LP_5p_N1__CGCCAAGGTTTGACTG-1	10.613	0.974848
001-018_T0_COL_LP_5p_N1__TCAGGATGTAAGCACG-1	10.9367	10.8546
001-018_T0_COL_LP_5p_N1__CGTAGCGCATGGTCTA-1	10.3896	1.0731
001-018_T0_COL_LP_5p_N1__GTAGGCCAGCGTCTAT-1	10.4258	0.765829
001-018_T0_COL_LP_5p_N1__CTGAAACAGGCGCTCT-1	1.71737	3.38889
001-018_T0_COL_LP_5p_N1__CTGAAACTCACAATGC-1	6.99532	5.93922
001-018_T0_COL_LP_5p_N1__TAAGAGACATATGCTG-1	10.0918	9.1267
001-018_T0_COL_LP_5p_N1__TTGTAGGAGAGCTATA-1	1.96409	3.20228
001-018_T0_COL_LP_5p_N1__AAGTCTGTCGTTGACA-1	12.0258	9.3715
001-018_T0_COL_LP_5p_N1__TAAGCGTAGTTACGGG-1	2.00192	2.98974
001-018_T0_COL_LP_5p_N1__CAGTCCTTCTGCCAGG-1	10.5662	0.059638
001-018_T0_COL_LP_5p_N1__AAGTCTGGTCTCTTAT-1	10.1651	0.710862
001-018_T0_COL_LP_5p_N1__CATGCCTTCCACTGGG-1	1.83863	2.94031
001-018_T0_COL_LP_5p_N1__ATCGAGTTCCGCGCAA-1	-0.84365	5.5858
001-018_T0_COL_LP_5p_N1__ATTGGACAGAGTCGGT-1	9.91657	1.02121
001-018_T0_COL_LP_5p_N1__CCCATACCACGGTGTC-1	11.8688	9.31148
001-018_T0_COL_LP_5p_N1__GGACAAGGTAGCAAAT-1	10.5812	0.967768
001-018_T0_COL_LP_5p_N1__GAACGGAAGCGTGTCC-1	11.889	10.2815
001-018_T0_COL_LP_5p_N1__ACACCCTGTGACTCAT-1	10.9406	9.16785
001-018_T0_COL_LP_5p_N1__GGAGCAAAGTAACCCT-1	10.8277	9.38481
001-018_T0_COL_LP_5p_N1__CTAGTGACATATGAGA-1	-0.929098	6.85868
001-018_T0_COL_LP_5p_N1__TTATGCTAGAAGGTGA-1	10.0988	8.84622
001-018_T0_COL_LP_5p_N1__AAAGATGGTGAAATCA-1	9.70765	8.89426
001-018_T0_COL_LP_5p_N1__GCGCAGTTCTTTAGTC-1	10.4543	1.10252
001-018_T0_COL_LP_5p_N1__CACTCCAGTTACGACT-1	11.3983	11.8951
001-018_T0_COL_LP_5p_N1__ATCCGAATCTGTCAAG-1	11.9307	11.2776
001-018_T0_COL_LP_5p_N1__CTCGGGAGTGAGCGAT-1	1.77041	3.0746
001-018_T0_COL_LP_5p_N1__GACCAATCACCGTTGG-1	10.4411	9.33084
001-018_T0_COL_LP_5p_N1__GGGTCTGCAGCCTTGG-1	10.2402	8.77755
001-018_T0_COL_LP_5p_N1__ACGGGTCGTGCATCTA-1	10.1714	0.407519
001-018_T0_COL_LP_5p_N1__TAAGCGTCAAGGACTG-1	11.2508	10.0158
001-018_T0_COL_LP_5p_N1__CCGTACTTCGGATGTT-1	10.5311	0.776985
001-018_T0_COL_LP_5p_N1__CTCGGGACACCAGGTC-1	11.7777	9.77513
001-018_T0_COL_LP_5p_N1__CTCTGGTAGCTCAACT-1	11.3846	9.65933
001-018_T0_COL_LP_5p_N1__CACAGGCGTCGAGATG-1	1.53646	3.03466
001-018_T0_COL_LP_5p_N1__CACAAACGTTCCCGAG-1	10.2701	8.70256
001-018_T0_COL_LP_5p_N1__CGTCACTAGCACCGCT-1	10.3063	0.730944
001-018_T0_COL_LP_5p_N1__TACGGATGTCCATGAT-1	-0.336217	5.28807
001-018_T0_COL_LP_5p_N1__CATCGAAGTTAAAGAC-1	9.30348	1.0051
001-018_T0_COL_LP_5p_N1__TGGGCGTCACTATCTT-1	7.22874	7.2933
001-018_T0_COL_LP_5p_N1__TTCGGTCCACTCAGGC-1	9.48346	0.989377
001-018_T0_COL_LP_5p_N1__TCTCTAATCTGGTATG-1	7.63227	6.41085
001-018_T0_COL_LP_5p_N1__TAGCCGGAGGCGACAT-1	9.54907	0.87494
001-018_T0_COL_LP_5p_N1__ACTGATGTCCGGGTGT-1	10.451	0.489253
001-018_T0_COL_LP_5p_N1__CAGAGAGGTTAGATGA-1	10.6958	0.52628
001-018_T0_COL_LP_5p_N1__TGGCCAGTCTTGACGA-1	2.84647	2.56169
001-018_T0_COL_LP_5p_N1__CATGCCTTCTATGTGG-1	10.5654	0.786751
001-018_T0_COL_LP_5p_N1__CAAGAAAGTACATCCA-1	10.4473	0.647886
001-018_T0_COL_LP_5p_N1__GGACGTCTCCCGACTT-1	10.146	0.989355
001-018_T0_COL_LP_5p_N1__CGCTGGAGTCACAAGG-1	11.8269	8.09232
001-018_T0_COL_LP_5p_N1__GAGCAGAGTGCACGAA-1	7.0575	7.09251
001-018_T0_COL_LP_5p_N1__GACGCGTGTTCAGACT-1	10.8506	8.95851
001-018_T0_COL_LP_5p_N1__CGTCCATAGTGGTCCC-1	10.2235	1.06627
001-018_T0_COL_LP_5p_N1__CAAGGCCCAAGAAAGG-1	2.23008	2.9695
001-018_T0_COL_LP_5p_N1__TATTACCGTAAGGATT-1	-2.55599	8.30565
001-018_T0_COL_LP_5p_N1__GTCGGGTAGGGATGGG-1	-2.46319	8.04242
001-018_T0_COL_LP_5p_N1__TAGTGGTCAAACAACA-1	11.0996	9.45363
001-018_T0_COL_LP_5p_N1__CGTAGCGTCCGGGTGT-1	10.5449	8.72929
001-018_T0_COL_LP_5p_N1__TTTCCTCGTGGTGTAG-1	1.95438	2.97292
001-018_T0_COL_LP_5p_N1__TGCGGGTAGATATGCA-1	11.5101	9.66976
001-018_T0_COL_LP_5p_N1__GATCGATTCTATGTGG-1	10.9813	9.17983
001-018_T0_COL_LP_5p_N1__TACGGTAGTGACCAAG-1	10.4895	0.471284
001-018_T0_COL_LP_5p_N1__AGCGTATTCGCATGAT-1	7.32573	6.88104
001-018_T0_COL_LP_5p_N1__ACGGCCAGTTAGTGGG-1	9.81677	0.503941
001-018_T0_COL_LP_5p_N1__CCACCTAGTTCAGACT-1	10.7226	9.54496
001-018_T0_COL_LP_5p_N1__TTCGAAGAGGCCCTTG-1	10.5253	0.921425
001-018_T0_COL_LP_5p_N1__TAAGTGCGTCCCTACT-1	11.1508	9.47871
001-018_T0_COL_LP_5p_N1__TACTCATGTTAAAGAC-1	6.72787	5.63497
001-018_T0_COL_LP_5p_N1__CATATGGCAAAGCAAT-1	11.4267	10.3165
001-018_T0_COL_LP_5p_N1__TTCGGTCCACAGCGTC-1	10.2799	1.18924
001-018_T0_COL_LP_5p_N1__ATGTGTGAGACACTAA-1	-3.39187	8.03237
001-018_T0_COL_LP_5p_N1__GGGTCTGCACATTCGA-1	7.22243	6.39582
001-018_T0_COL_LP_5p_N1__CTTAACTCATGCTGGC-1	9.86887	0.818812
001-018_T0_COL_LP_5p_N1__TAGTTGGTCCTATGTT-1	11.7188	8.02069
001-018_T0_COL_LP_5p_N1__GACACGCGTCGGGTCT-1	-1.63711	8.82394
001-018_T0_COL_LP_5p_N1__CAGAGAGAGCGACGTA-1	1.26238	2.25734
001-018_T0_COL_LP_5p_N1__GGGCATCAGCGTCTAT-1	-2.78205	7.4139
001-018_T0_COL_LP_5p_N1__ACAGCCGGTGGTGTAG-1	1.97899	3.05979
001-018_T0_COL_LP_5p_N1__ACTTACTTCGCCTGTT-1	7.40931	6.76381
001-018_T0_COL_LP_5p_N1__TATCAGGGTTGGAGGT-1	9.69182	8.97562
001-018_T0_COL_LP_5p_N1__TTGCGTCTCTCTGTCG-1	10.4944	0.788506
001-018_T0_COL_LP_5p_N1__TGACTTTTCTTTACAC-1	10.1572	8.79861
001-018_T0_COL_LP_5p_N1__TTTCCTCAGTGTCCAT-1	11.6977	9.56255
001-018_T0_COL_LP_5p_N1__GAAATGAAGAGTCTGG-1	10.5646	0.0304524
001-018_T0_COL_LP_5p_N1__GTCGGGTGTGATGTGG-1	10.4555	0.730541
001-018_T0_COL_LP_5p_N1__CATATTCGTAAGTTCC-1	1.67524	3.30858
001-018_T0_COL_LP_5p_N1__CATATGGAGCGCCTCA-1	11.5276	9.39287
001-018_T0_COL_LP_5p_N1__GTCTTCGCACTCAGGC-1	1.38795	10.0978
001-018_T0_COL_LP_5p_N1__AGCAGCCAGTTGTCGT-1	6.7874	6.42641
001-018_T0_COL_LP_5p_N1__CGCGTTTGTGGTCTCG-1	7.39906	6.67818
001-018_T0_COL_LP_5p_N1__TAGCCGGAGATATGGT-1	7.20245	6.87188
001-018_T0_COL_LP_5p_N1__ACTGAACAGGTGGGTT-1	1.43485	2.98316
001-018_T0_COL_LP_5p_N1__CGATCGGAGTTAGCGG-1	11.155	9.13719
001-018_T0_COL_LP_5p_N1__ATCTACTTCTGAGTGT-1	10.3915	0.0625071
001-018_T0_COL_LP_5p_N1__TGAGGGATCAACGCTA-1	9.86008	0.562425
001-018_T0_COL_LP_5p_N1__CTCGGGATCGTGTAGT-1	-1.6965	8.46206
001-018_T0_COL_LP_5p_N1__TGCCAAATCCGATATG-1	2.24368	2.85008
001-018_T0_COL_LP_5p_N1__GCGCAACAGTGCAAGC-1	10.5648	0.973334
001-018_T0_COL_LP_5p_N1__ACCTTTAAGCGATGAC-1	9.44603	0.846714
001-018_T0_COL_LP_5p_N1__GAATGAAAGTCGTACT-1	6.37412	6.37663
001-018_T0_COL_LP_5p_N1__CGCGTTTGTCCTCTTG-1	10.5149	0.409205
001-018_T0_COL_LP_5p_N1__GCTTGAAAGCAGACTG-1	10.4745	0.468433
001-018_T0_COL_LP_5p_N1__CTGAAACTCACGCATA-1	-0.345269	5.27673
001-018_T0_COL_LP_5p_N1__CGATGGCGTACATCCA-1	11.2963	11.9349
001-018_T0_COL_LP_5p_N1__ACGATACCACACCGCA-1	10.2723	0.734371
001-018_T0_COL_LP_5p_N1__TGCCAAATCGTTACGA-1	11.3408	11.2449
001-018_T0_COL_LP_5p_N1__TCACAAGAGAGTGAGA-1	11.9672	11.2017
001-018_T0_COL_LP_5p_N1__CTCGAAACATGCCACG-1	7.54074	6.55147
001-018_T0_COL_LP_5p_N1__AACCGCGCAACTGCGC-1	10.1147	9.16298
001-018_T0_COL_LP_5p_N1__ACTTGTTGTATAGGTA-1	11.8843	9.51972
001-018_T0_COL_LP_5p_N1__GATCTAGTCCTCATTA-1	11.0129	9.64453
001-018_T0_COL_LP_5p_N1__CTCAGAACATTCCTGC-1	0.888452	10.6754
001-018_T0_COL_LP_5p_N1__TGCCCATAGCATCATC-1	6.35408	6.87516
001-018_T0_COL_LP_5p_N1__GTGGGTCGTGGTAACG-1	7.45903	6.5723
001-018_T0_COL_LP_5p_N1__TGCCCATGTCCATGAT-1	-3.67254	6.04069
001-018_T0_COL_LP_5p_N1__GCATGCGTCGTGACAT-1	-3.51708	6.30448
001-018_T0_COL_LP_5p_N1__GTGTTAGTCCTTAATC-1	10.7881	9.2846
001-019_T0_COL_LP_5p_N1__ACGATGTGTTAGAACA-1	11.3113	12.1524
001-019_T0_COL_LP_5p_N1__AATCCAGGTATCTGCA-1	11.1356	7.64931
001-019_T0_COL_LP_5p_N1__GCGGGTTTCCTGCTTG-1	2.45777	8.66488
001-019_T0_COL_LP_5p_N1__CCTTCCCGTAGAGTGC-1	12.1975	9.02983
001-019_T0_COL_LP_5p_N1__AATCGGTCAGGACGTA-1	11.3711	7.67679
001-019_T0_COL_LP_5p_N1__GTGGGTCAGAAGGACA-1	11.6066	11.7783
001-019_T0_COL_LP_5p_N1__CAGATCAAGCCCAGCT-1	12.2059	9.56949
001-019_T0_COL_LP_5p_N1__GACCAATTCGTAGGAG-1	11.4077	7.72947
001-019_T0_COL_LP_5p_N1__AGAGTGGGTATATCCG-1	12.6928	9.88976
001-019_T0_COL_LP_5p_N1__GTGCGGTAGGAGTTTA-1	11.3389	7.5914
001-019_T0_COL_LP_5p_N1__CGGCTAGGTGCTCTTC-1	12.3468	9.14217
001-019_T0_COL_LP_5p_N1__GGGTCTGTCCACGAAT-1	11.0872	7.65128
001-019_T0_COL_LP_5p_N1__GCGGGTTAGTAGCCGA-1	11.3316	8.19576
001-019_T0_COL_LP_5p_N1__GCACATATCCAAGTAC-1	11.2937	7.52357
001-019_T0_COL_LP_5p_N1__GCTGCTTGTATATGGA-1	12.6606	10.1012
001-019_T0_COL_LP_5p_N1__GGTGCGTTCAACACAC-1	11.4095	7.76976
001-019_T0_COL_LP_5p_N1__CCTACACTCAGCACAT-1	11.9618	11.6932
001-019_T0_COL_LP_5p_N1__GATTCAGGTAGTAGTA-1	11.4007	7.58925
001-019_T0_COL_LP_5p_N1__CCTACCACACATTAGC-1	12.1469	9.7544
001-019_T0_COL_LP_5p_N1__TCTTCGGTCATGTCTT-1	11.3772	7.75103
001-019_T0_COL_LP_5p_N1__CTCCTAGTCCTTGGTC-1	9.7889	0.758554
001-019_T0_COL_LP_5p_N1__ACACTGATCTCAAGTG-1	12.4831	8.30972
001-019_T0_COL_LP_5p_N1__CGTGTCTAGTGTTGAA-1	10.7953	9.74866
001-019_T0_COL_LP_5p_N1__ACATACGTCAGTTAGC-1	2.14609	10.6863
001-019_T0_COL_LP_5p_N1__ATCACGATCCGATATG-1	11.1641	7.63533
001-019_T0_COL_LP_5p_N1__GAACATCCATAAAGGT-1	11.6392	7.77366
001-019_T0_COL_LP_5p_N1__AGGCCGTTCCGGGTGT-1	12.4382	8.36583
001-019_T0_COL_LP_5p_N1__GTGTTAGTCCACGTTC-1	11.8986	11.8411
001-019_T0_COL_LP_5p_N1__GGACAGATCAGTACGT-1	12.6135	10.1414
001-019_T0_COL_LP_5p_N1__ATTGGTGGTCCCTACT-1	11.4527	7.82256
001-019_T0_COL_LP_5p_N1__CGAATGTGTTTGTTTC-1	5.88831	7.46807
001-019_T0_COL_LP_5p_N1__AGATTGCCAATGAATG-1	2.21661	10.7062
001-019_T0_COL_LP_5p_N1__ACGAGCCTCCCTCAGT-1	11.3113	7.66071
001-019_T0_COL_LP_5p_N1__ACCCACTCACATAACC-1	10.9699	9.25366
001-019_T0_COL_LP_5p_N1__TACTTACTCGCAAGCC-1	12.6288	10.1311
001-019_T0_COL_LP_5p_N1__CAGCATAGTACCGAGA-1	12.1435	8.94179
001-019_T0_COL_LP_5p_N1__AGGTCATCACCGCTAG-1	12.6279	10.115
001-019_T0_COL_LP_5p_N1__TGGGAAGCACGAAATA-1	11.2036	7.6629
001-019_T0_COL_LP_5p_N1__TTAACTCGTAGCGCTC-1	12.6866	10.0116
001-019_T0_COL_LP_5p_N1__ATAACGCCAAGCCATT-1	7.22021	6.29064
001-019_T0_COL_LP_5p_N1__TGCCAAAAGCTGAAAT-1	-2.9994	4.4954
001-019_T0_COL_LP_5p_N1__CATATTCCATCACAAC-1	11.4493	7.92797
001-019_T0_COL_LP_5p_N1__TACTCATTCACTGGGC-1	11.6718	7.76049
001-019_T0_COL_LP_5p_N1__GACGGCTCATTGGGCC-1	11.1127	7.64186
001-019_T0_COL_LP_5p_N1__ATCCGAACAAGTAGTA-1	11.0612	10.4127
001-019_T0_COL_LP_5p_N1__TGTCCCAGTAGTACCT-1	11.3246	7.57143
001-019_T0_COL_LP_5p_N1__CAGGTGCTCTGGTGTA-1	11.2527	11.9579
001-019_T0_COL_LP_5p_N1__AAACGGGCAGAAGCAC-1	12.8192	10.0214
001-019_T0_COL_LP_5p_N1__CTTAACTGTGTTTGTG-1	11.5052	8.32741
001-019_T0_COL_LP_5p_N1__GAGTCCGAGGACGAAA-1	12.2849	8.33627
001-019_T0_COL_LP_5p_N1__CGAACATCATGTCCTC-1	2.28954	10.7005
001-019_T0_COL_LP_5p_N1__CATTCGCCAATGAATG-1	11.2012	7.71163
001-019_T0_COL_LP_5p_N1__CCTACACTCGGACAAG-1	10.7243	9.77409
001-019_T0_COL_LP_5p_N1__TATCAGGCAGCGTAAG-1	11.9618	11.7026
001-019_T0_COL_LP_5p_N1__ATTGGTGCACCAGTTA-1	11.2165	7.82512
001-019_T0_COL_LP_5p_N1__AGCATACCAAGAGTCG-1	11.539	7.54624
001-019_T0_COL_LP_5p_N1__GTCATTTGTCGCGTGT-1	11.8629	11.7841
001-019_T0_COL_LP_5p_N1__CGATTGAAGAAACCGC-1	10.8896	7.6616
001-019_T0_COL_LP_5p_N1__TCTGAGAGTCACTTCC-1	11.9739	8.93818
001-019_T0_COL_LP_5p_N1__GGACAGACATGCCACG-1	0.974603	10.5277
001-019_T0_COL_LP_5p_N1__GTAACGTGTAGAGGAA-1	12.0381	9.58098
001-019_T0_COL_LP_5p_N1__AAAGTAGGTGGCCCTA-1	11.9607	8.65676
001-019_T0_COL_LP_5p_N1__GTGCGGTAGAGCTGGT-1	12.4325	8.46713
001-019_T0_COL_LP_5p_N1__TGCACCTAGTGAAGAG-1	11.9848	11.0131
001-019_T0_COL_LP_5p_N1__CTGCTGTGTCATACTG-1	11.4131	10.4866
001-019_T0_COL_LP_5p_N1__ACACCAAAGTGAAGTT-1	-2.73368	6.19735
001-019_T0_COL_LP_5p_N1__AGGGAGTTCTCACATT-1	-3.91617	4.64918
001-019_T0_COL_LP_5p_N1__AGATTGCTCTGCGGCA-1	-0.89043	3.39048
001-019_T0_COL_LP_5p_N1__GACTAACAGGAGCGAG-1	11.3735	9.77047
001-019_T0_COL_LP_5p_N1__CTCTGGTTCAATAAGG-1	12.5194	9.24368
001-019_T0_COL_LP_5p_N1__CTTAACTTCGCGCCAA-1	11.1726	9.48276
001-019_T0_COL_LP_5p_N1__ACACCAAAGGAGCGTT-1	-3.25665	4.6103
001-019_T0_COL_LP_5p_N1__CTTGGCTAGGCTACGA-1	0.0747239	2.33766
001-019_T0_COL_LP_5p_N1__GATTCAGGTCCGAATT-1	1.54809	2.34463
001-019_T0_COL_LP_5p_N1__GTAGTCAGTAGAGCTG-1	-3.19649	5.39189
001-019_T0_COL_LP_5p_N1__CACACCTAGAACAATC-1	-3.29046	4.689
001-019_T0_COL_LP_5p_N1__GACTGCGGTCCTGCTT-1	11.1219	7.61468
001-019_T0_COL_LP_5p_N1__AACTCTTCAGGCAGTA-1	11.8335	11.6541
001-019_T0_COL_LP_5p_N1__TGAGCATGTCGAAAGC-1	-3.17771	4.4896
001-019_T0_COL_LP_5p_N1__GTGCTTCGTCTCTCTG-1	-2.42734	7.98889
001-019_T0_COL_LP_5p_N1__GTGAAGGTCATTTGGG-1	-3.64761	4.9282
001-019_T0_COL_LP_5p_N1__ATCATCTGTAAACGCG-1	11.3591	8.39013
001-019_T0_COL_LP_5p_N1__CTGAAACAGCTCCCAG-1	2.10824	1.68998
001-019_T0_COL_LP_5p_N1__AGCTCTCGTAGCTCCG-1	-3.69944	4.67151
001-019_T0_COL_LP_5p_N1__AACTTTCTCTACTTAC-1	11.1248	7.72038
001-019_T0_COL_LP_5p_N1__ACAGCCGTCGGTTAAC-1	1.8546	10.6703
001-019_T0_COL_LP_5p_N1__CATCGGGGTTACGTCA-1	-1.03117	3.47255
001-019_T0_COL_LP_5p_N1__AGACGTTAGCTAGTTC-1	-3.55387	4.74742
001-019_T0_COL_LP_5p_N1__TTTCCTCGTTCAGCGC-1	-0.889464	3.38419
001-019_T0_COL_LP_5p_N1__CCACTACAGAAGGTGA-1	9.99397	8.91751
001-019_T0_COL_LP_5p_N1__TAAGCGTCATGAACCT-1	11.3004	7.66276
001-019_T0_COL_LP_5p_N1__GAAGCAGTCGTACGGC-1	11.3314	7.5765
001-019_T0_COL_LP_5p_N1__CAAGTTGAGTACGATA-1	-3.20666	4.26158
001-019_T0_COL_LP_5p_N1__TTAGGCATCGAGAACG-1	2.91707	7.86469
001-019_T0_COL_LP_5p_N1__AGATCTGTCTGTCTAT-1	10.5994	9.70089
001-019_T0_COL_LP_5p_N1__CCCTCCTAGGATGTAT-1	-2.96301	4.18391
001-019_T0_COL_LP_5p_N1__GTGTGCGTCAACGGGA-1	-1.97651	6.34316
001-019_T0_COL_LP_5p_N1__CGCGTTTAGCCGGTAA-1	2.60485	2.48801
001-019_T0_COL_LP_5p_N1__CATTATCGTACCTACA-1	1.18286	4.06906
001-019_T0_COL_LP_5p_N1__CCGGTAGTCGATCCCT-1	-3.38324	4.39623
001-019_T0_COL_LP_5p_N1__TGCCCTAAGTGAAGTT-1	9.38274	1.26944
001-019_T0_COL_LP_5p_N1__ACGCCGAAGACTTGAA-1	2.59936	7.89268
001-019_T0_COL_LP_5p_N1__CAAGGCCTCCAAACTG-1	0.871963	2.08843
001-019_T0_COL_LP_5p_N1__AGCTCTCGTTCGCGAC-1	12.248	11.5583
001-019_T0_COL_LP_5p_N1__TATTACCTCACAAACC-1	1.57517	2.38835
001-019_T0_COL_LP_5p_N1__TGGGCGTTCTAACTGG-1	-3.0333	4.59708
001-019_T0_COL_LP_5p_N1__TAAGAGACACAGAGGT-1	-1.44462	4.91465
001-019_T0_COL_LP_5p_N1__TGAAAGATCGTAGGTT-1	11.1582	9.80062
001-019_T0_COL_LP_5p_N1__CCGGTAGCATTTCAGG-1	-2.86195	6.26684
001-019_T0_COL_LP_5p_N1__GCAGTTAGTTGAGGTG-1	10.7261	9.37264
001-019_T0_COL_LP_5p_N1__GGGTTGCCACGAAGCA-1	11.6879	7.84432
001-019_T0_COL_LP_5p_N1__GATCAGTTCACCACCT-1	10.8732	10.1196
001-019_T0_COL_LP_5p_N1__CTCCTAGGTTTGCATG-1	2.07765	2.49876
001-019_T0_COL_LP_5p_N1__TGCTACCAGACACGAC-1	-3.36453	4.89896
001-019_T0_COL_LP_5p_N1__ATCGAGTCATGGATGG-1	-0.577083	4.94823
001-019_T0_COL_LP_5p_N1__CGAACATAGAAGGTTT-1	1.84845	1.9775
001-019_T0_COL_LP_5p_N1__GTCATTTTCTTGGGTA-1	0.621002	2.68316
001-019_T0_COL_LP_5p_N1__TCGGGACTCACAAACC-1	-1.01022	4.72953
001-019_T0_COL_LP_5p_N1__TAAGAGAAGTACGTAA-1	1.25765	2.63065
001-019_T0_COL_LP_5p_N1__GGTGAAGAGTCAAGGC-1	10.4301	8.69551
001-019_T0_COL_LP_5p_N1__ACGCAGCAGGGAGTAA-1	-3.44127	5.07892
001-019_T0_COL_LP_5p_N1__ACACCAAAGCCCTAAT-1	2.07379	2.3247
001-019_T0_COL_LP_5p_N1__CCACGGATCTGCGGCA-1	-1.03573	3.50391
001-019_T0_COL_LP_5p_N1__GATCGTACACATCCAA-1	-3.13414	4.93337
001-019_T0_COL_LP_5p_N1__GGACATTGTGCAACTT-1	1.97147	10.6342
001-019_T0_COL_LP_5p_N1__CAACCTCTCCAGGGCT-1	-0.320142	5.04852
001-019_T0_COL_LP_5p_N1__AGTCTTTCACAGAGGT-1	9.70176	9.12517
001-019_T0_COL_LP_5p_N1__GTCACAAAGGATATAC-1	-3.30361	4.26807
001-019_T0_COL_LP_5p_N1__CTTCTCTCAATAACGA-1	-2.97587	4.98644
001-019_T0_COL_LP_5p_N1__TTTACTGAGGTGATTA-1	-3.26508	4.90819
001-019_T0_COL_LP_5p_N1__ACGTCAAAGAATTGTG-1	-0.888013	5.00968
001-019_T0_COL_LP_5p_N1__GCACTCTCAGATCCAT-1	1.74785	10.0451
001-019_T0_COL_LP_5p_N1__CGCTATCCATATACGC-1	-0.863626	5.08079
001-019_T0_COL_LP_5p_N1__GATCGTATCTCTTGAT-1	-0.721921	5.19754
001-019_T0_COL_LP_5p_N1__GCGACCAGTGTTTGGT-1	-3.37873	4.91342
001-019_T0_COL_LP_5p_N1__CGCTATCGTGCGATAG-1	-3.36955	4.61452
001-019_T0_COL_LP_5p_N1__TAAACCGGTAGTAGTA-1	-3.32753	5.82191
001-019_T0_COL_LP_5p_N1__ACGGGTCTCGTTGACA-1	1.38156	2.62772
001-019_T0_COL_LP_5p_N1__AACTCTTCATTATCTC-1	-3.40397	5.43274
001-019_T0_COL_LP_5p_N1__ACACCGGGTAGAAGGA-1	-0.0961395	5.10582
001-019_T0_COL_LP_5p_N1__AAAGATGTCAGCGATT-1	10.1929	8.95349
001-019_T0_COL_LP_5p_N1__GTCACAACATAGGATA-1	-3.26705	4.36563
001-019_T0_COL_LP_5p_N1__CTTAACTAGAGCCCAA-1	11.0803	9.81067
001-019_T0_COL_LP_5p_N1__GATCGTAGTTCAGCGC-1	1.96235	10.1585
001-019_T0_COL_LP_5p_N1__TTTACTGCACGTTGGC-1	-3.80047	6.68428
001-019_T0_COL_LP_5p_N1__CTACCCATCTTGACGA-1	-1.00325	5.08108
001-019_T0_COL_LP_5p_N1__ACACCCTTCATCGGAT-1	11.4588	8.16124
001-019_T0_COL_LP_5p_N1__CTGGTCTTCACCCTCA-1	-3.90639	4.50879
001-019_T0_COL_LP_5p_N1__TCTATTGTCGTACGGC-1	1.45128	10.71
001-019_T0_COL_LP_5p_N1__GCTGCAGCAAGGGTCA-1	-3.11473	4.66404
001-019_T0_COL_LP_5p_N1__TATGCCCCACACCGCA-1	-0.751547	5.0958
001-019_T0_COL_LP_5p_N1__GGGATGAGTTACGCGC-1	-0.491196	5.76604
001-019_T0_COL_LP_5p_N1__AGTGTCAAGAAACCAT-1	-3.29077	4.90023
001-019_T0_COL_LP_5p_N1__TGCTGCTAGAAACGCC-1	6.87541	15.4265
001-019_T0_COL_LP_5p_N1__CCGTACTAGTGTTAGA-1	-0.472874	5.11808
001-019_T0_COL_LP_5p_N1__CACACAACACACAGAG-1	-0.88138	8.49681
001-019_T0_COL_LP_5p_N1__GCAGCCAGTATAATGG-1	-3.47529	4.56612
001-019_T0_COL_LP_5p_N1__TCGAGGCGTACAGCAG-1	11.1901	7.5414
001-019_T0_COL_LP_5p_N1__AGCGTATGTGCCTGGT-1	-0.751754	5.08534
001-019_T0_COL_LP_5p_N1__ACGGAGAAGCTAAACA-1	2.03212	10.6759
001-019_T0_COL_LP_5p_N1__CGCTTCACAGGGCATA-1	0.940939	10.2944
001-019_T0_COL_LP_5p_N1__GCTCTGTCACAGTCGC-1	1.17876	2.74877
001-019_T0_COL_LP_5p_N1__TGCCAAAGTTAAGATG-1	-3.444	4.21602
001-019_T0_COL_LP_5p_N1__TCACAAGTCTACTTAC-1	-0.670989	4.82729
001-019_T0_COL_LP_5p_N1__GTTCATTTCTTTACGT-1	1.86835	3.0887
001-019_T0_COL_LP_5p_N1__CGTTCTGAGATACACA-1	0.94	2.5325
001-019_T0_COL_LP_5p_N1__GCTCCTATCCTGCCAT-1	2.04537	10.758
001-019_T0_COL_LP_5p_N1__CCTTTCTTCCTTGACC-1	1.06395	10.6891
001-019_T0_COL_LP_5p_N1__ATCCGAACAGGAATCG-1	-3.4727	4.39948
001-019_T0_COL_LP_5p_N1__GTACTTTGTATCAGTC-1	1.54194	2.44927
001-019_T0_COL_LP_5p_N1__CGTCTACCACGCATCG-1	-3.62713	4.66736
001-019_T0_COL_LP_5p_N1__CACAGGCGTAGTACCT-1	-3.1205	4.6744
001-019_T0_COL_LP_5p_N1__AAATGCCCATGCCTTC-1	-3.22245	5.5693
001-019_T0_COL_LP_5p_N1__CAACCAATCCGCGGTA-1	1.17446	2.35208
001-019_T0_COL_LP_5p_N1__CCATGTCAGTCAATAG-1	10.4818	9.98236
001-019_T0_COL_LP_5p_N1__AGCTTGACAGGTCTCG-1	-3.3658	4.26561
001-019_T0_COL_LP_5p_N1__GTAGTCAAGGCACATG-1	-2.64559	4.16136
001-019_T0_COL_LP_5p_N1__CCCAGTTAGATCGGGT-1	-0.508778	5.09299
001-019_T0_COL_LP_5p_N1__TGGTTAGAGTGTTAGA-1	12.005	11.696
001-019_T0_COL_LP_5p_N1__ATTTCTGCAGCTGTGC-1	1.70286	2.4571
001-019_T0_COL_LP_5p_N1__CGAACATGTAAGAGAG-1	-3.66184	4.6891
001-019_T0_COL_LP_5p_N1__GCAGCCAAGTGTTAGA-1	-3.24816	4.37709
001-019_T0_COL_LP_5p_N1__CATTATCCATAAGACA-1	-3.24475	4.29743
001-019_T0_COL_LP_5p_N1__TTAACTCGTTGAGGTG-1	1.92902	10.2733
001-019_T0_COL_LP_5p_N1__ACGCCAGTCTTATCTG-1	6.83879	5.30905
001-019_T0_COL_LP_5p_N1__TACTCATAGCAATCTC-1	-3.18025	4.84951
001-019_T0_COL_LP_5p_N1__CATCAAGAGGATTCGG-1	1.58429	10.6829
001-019_T0_COL_LP_5p_N1__GATGAGGCAGCTCCGA-1	-3.58786	6.17672
001-019_T0_COL_LP_5p_N1__ACGCAGCGTGAGGGTT-1	2.04448	2.2938
001-019_T0_COL_LP_5p_N1__CAAGTTGAGACAATAC-1	2.23089	10.7987
001-019_T0_COL_LP_5p_N1__ACCGTAAAGGAGTACC-1	-3.24164	4.91648
001-019_T0_COL_LP_5p_N1__AGGGATGCAAGCGTAG-1	12.4991	10.4855
001-019_T0_COL_LP_5p_N1__TCAGATGCACCAGGTC-1	0.401501	4.89625
001-019_T0_COL_LP_5p_N1__CTTGGCTGTCCTGCTT-1	0.556913	2.46691
001-019_T0_COL_LP_5p_N1__AGTGAGGTCTATCCCG-1	1.99634	10.8624
001-019_T0_COL_LP_5p_N1__ATCCGAACAAACCTAC-1	-0.665577	5.00965
001-019_T0_COL_LP_5p_N1__GCTCTGTAGTACCGGA-1	-3.58899	4.92883
001-019_T0_COL_LP_5p_N1__CGTTGGGGTGCCTGTG-1	9.47308	0.68146
001-019_T0_COL_LP_5p_N1__CAGCGACCACACCGCA-1	-3.47093	5.04491
001-019_T0_COL_LP_5p_N1__GACGTGCTCCGAATGT-1	-3.25983	4.11609
001-019_T0_COL_LP_5p_N1__CACACTCTCAATCACG-1	-3.4376	5.25487
001-019_T0_COL_LP_5p_N1__GAAACTCAGTGGACGT-1	1.6376	1.80744
001-019_T0_COL_LP_5p_N1__CGACCTTTCTCAAGTG-1	1.14342	2.12287
001-019_T0_COL_LP_5p_N1__GCGACCACAACACGCC-1	-3.0621	6.26423
001-019_T0_COL_LP_5p_N1__GCTGCTTCACCTTGTC-1	1.27747	2.24265
001-019_T0_COL_LP_5p_N1__TCGTACCCATACTACG-1	2.35388	10.6644
001-019_T0_COL_LP_5p_N1__CATCGGGCAATCCGAT-1	-1.43595	4.93405
001-019_T0_COL_LP_5p_N1__ATTGGTGAGTAGCCGA-1	-3.10288	4.47291
001-019_T0_COL_LP_5p_N1__ATTACTCGTGTTGAGG-1	-0.85777	3.67621
001-019_T0_COL_LP_5p_N1__CCCAATCTCACCTTAT-1	-3.44507	4.24026
001-019_T0_COL_LP_5p_N1__CTAGAGTTCGGTCTAA-1	1.01889	2.75154
001-019_T0_COL_LP_5p_N1__TATTACCAGTTATCGC-1	1.48545	2.11846
001-019_T0_COL_LP_5p_N1__TAGTTGGAGGAACTGC-1	-0.531568	5.13894
001-019_T0_COL_LP_5p_N1__TCAATCTAGCCAGTTT-1	0.990707	10.1502
001-019_T0_COL_LP_5p_N1__AATCGGTCAGGATTGG-1	-3.13761	5.47439
001-019_T0_COL_LP_5p_N1__AGGGAGTAGTAGCGGT-1	9.04791	0.798959
001-019_T0_COL_LP_5p_N1__CAACCTCCAATACGCT-1	0.906309	2.54733
001-019_T0_COL_LP_5p_N1__CTTCTCTTCGCATGGC-1	1.38975	1.27385
001-019_T0_COL_LP_5p_N1__AGAATAGGTACCAGTT-1	0.716696	4.65839
001-019_T0_COL_LP_5p_N1__CACAGTACACGGTAGA-1	-1.54211	4.95151
001-019_T0_COL_LP_5p_N1__GAAACTCGTTACCGAT-1	-0.839136	5.07871
001-019_T0_COL_LP_5p_N1__TTATGCTGTGATAAAC-1	-0.209817	1.68647
001-019_T0_COL_LP_5p_N1__GGATGTTGTTTGACAC-1	-3.29011	4.64441
001-019_T0_COL_LP_5p_N1__CACAGTAAGCCACCTG-1	2.22396	10.7202
001-019_T0_COL_LP_5p_N1__GTTCATTGTAGCGTAG-1	-3.27493	4.32474
001-019_T0_COL_LP_5p_N1__AAGGTTCGTCTGCCAG-1	-3.23468	4.30261
001-019_T0_COL_LP_5p_N1__CAGCGACAGGCCGAAT-1	-3.22942	4.29617
001-019_T0_COL_LP_5p_N1__GTCTCGTTCTCAAGTG-1	-2.98275	4.33623
001-019_T0_COL_LP_5p_N1__GACCAATAGCTGTTCA-1	-3.48672	4.72311
001-019_T0_COL_LP_5p_N1__CGGACGTCATTATCTC-1	10.452	11.8464
001-019_T0_COL_LP_5p_N1__CGTCTACCAACGATGG-1	-3.17419	4.8779
001-019_T0_COL_LP_5p_N1__GACGTGCCAGACAAAT-1	10.6943	9.52389
001-019_T0_COL_LP_5p_N1__CTCACACCACGCATCG-1	-3.05784	5.09717
001-019_T0_COL_LP_5p_N1__TGAGCATGTTCGGGCT-1	-3.34684	4.69089
001-019_T0_COL_LP_5p_N1__GGAAAGCAGAGACGAA-1	1.72671	1.34351
001-019_T0_COL_LP_5p_N1__CGAACATGTATGAATG-1	-3.76419	4.59435
001-019_T0_COL_LP_5p_N1__TAAACCGCATGACGGA-1	-1.76821	4.96113
001-019_T0_COL_LP_5p_N1__GACTACAGTCACTGGC-1	-2.95196	4.0602
001-019_T0_COL_LP_5p_N1__GCGCAACAGTACTTGC-1	-3.26116	4.76634
001-019_T0_COL_LP_5p_N1__GCGCGATCACTGAAGG-1	-3.26383	5.57981
001-019_T0_COL_LP_5p_N1__CCTCAGTAGTCCTCCT-1	7.40746	5.9646
001-019_T0_COL_LP_5p_N1__GTTACAGAGGATGGAA-1	-3.04129	5.58246
001-019_T0_COL_LP_5p_N1__CACATTTAGACTAAGT-1	11.09	10.8203
001-019_T0_COL_LP_5p_N1__TCAGGTAAGTACATGA-1	-3.80205	4.66071
001-019_T0_COL_LP_5p_N1__AACTCCCTCAGTTTGG-1	1.22008	3.81818
001-019_T0_COL_LP_5p_N1__ATAACGCCACGGCCAT-1	-3.20119	4.36017
001-019_T0_COL_LP_5p_N1__GGCAATTGTCTAGTCA-1	12.2691	11.1758
001-019_T0_COL_LP_5p_N1__ACGAGCCAGACAGAGA-1	11.1047	7.50872
001-019_T0_COL_LP_5p_N1__CTCTACGAGTGGCACA-1	-3.89922	4.87354
001-019_T0_COL_LP_5p_N1__TGTGGTACATGCAACT-1	1.33744	3.04265
001-019_T0_COL_LP_5p_N1__AACACGTAGTCAAGGC-1	-2.68702	4.75926
001-019_T0_COL_LP_5p_N1__CCCAATCAGGGCTCTC-1	-3.73536	4.69357
001-019_T0_COL_LP_5p_N1__TGACTTTAGATCTGCT-1	1.09361	10.4959
001-019_T0_COL_LP_5p_N1__TACACGATCGGAGCAA-1	-1.54832	5.04251
001-019_T0_COL_LP_5p_N1__CGTGAGCTCACCCGAG-1	-3.17341	4.38284
001-019_T0_COL_LP_5p_N1__TGAGCATCAGGTCGTC-1	1.13531	2.64999
001-019_T0_COL_LP_5p_N1__GCGCAACCAAGAAGAG-1	-3.21009	4.43943
001-019_T0_COL_LP_5p_N1__CAGATCAGTCCATGAT-1	0.906564	2.49763
001-019_T0_COL_LP_5p_N1__TCCACACCATTATCTC-1	1.28459	2.4055
001-019_T0_COL_LP_5p_N1__CGGACACAGCTATGCT-1	2.15605	10.8704
001-019_T0_COL_LP_5p_N1__GATGCTAAGTGTACCT-1	11.1752	9.96727
001-019_T0_COL_LP_5p_N1__CTGATAGCACTCAGGC-1	-3.64224	4.5846
001-019_T0_COL_LP_5p_N1__AACTCTTGTGTCAATC-1	0.987139	2.30228
001-019_T0_COL_LP_5p_N1__GATCGATAGGCTAGGT-1	-3.1611	4.98723
001-019_T0_COL_LP_5p_N1__CAAGATCAGTTTAGGA-1	-2.83278	4.17127
001-019_T0_COL_LP_5p_N1__ACCCACTAGCACCGCT-1	-3.26327	5.41946
001-019_T0_COL_LP_5p_N1__GGGTTGCTCCGAACGC-1	-3.42737	4.41173
001-019_T0_COL_LP_5p_N1__CTGTTTAGTTGGTGGA-1	2.66243	2.47382
001-019_T0_COL_LP_5p_N1__GACGTGCCACGAAGCA-1	1.05438	2.52457
001-019_T0_COL_LP_5p_N1__CGGAGTCTCGTATCAG-1	-1.03285	4.12361
001-019_T0_COL_LP_5p_N1__ACGCCAGTCTGCTGTC-1	-3.27391	4.44133
001-019_T0_COL_LP_5p_N1__CAAGTTGAGACTTGAA-1	2.1214	2.18103
001-019_T0_COL_LP_5p_N1__ATCCGAAGTGCACCAC-1	-3.00024	4.62485
001-019_T0_COL_LP_5p_N1__ACTTGTTGTCCGAACC-1	-3.68652	4.60934
001-019_T0_COL_LP_5p_N1__GATCAGTGTGGGTCAA-1	-3.17036	4.70472
001-019_T0_COL_LP_5p_N1__CGTGAGCGTGTATGGG-1	1.30875	2.36255
001-019_T0_COL_LP_5p_N1__TAGTGGTAGAGTAAGG-1	1.071	10.6619
001-019_T0_COL_LP_5p_N1__TTCTCCTAGACACGAC-1	1.94084	1.46181
001-019_T0_COL_LP_5p_N1__CCCAGTTCAGTCAGAG-1	-3.73075	4.92414
001-019_T0_COL_LP_5p_N1__ATGCGATCAGCCTGTG-1	-0.68354	3.39149
001-019_T0_COL_LP_5p_N1__ATCGAGTAGTGGTAGC-1	1.44951	9.63527
001-019_T0_COL_LP_5p_N1__ATTATCCGTTGGAGGT-1	-3.28014	4.12625
001-019_T0_COL_LP_5p_N1__ATGTGTGAGGATGGAA-1	-2.99656	5.0675
001-019_T0_COL_LP_5p_N1__ACTGCTCAGACAATAC-1	-3.31193	4.4461
001-019_T0_COL_LP_5p_N1__GCGCAGTCAGCCTGTG-1	-3.1244	4.13338
001-019_T0_COL_LP_5p_N1__GTCAAGTCAAGTTAAG-1	6.83997	15.3894
001-019_T0_COL_LP_5p_N1__GCTTCCATCTTCATGT-1	0.89763	1.56792
001-019_T0_COL_LP_5p_N1__TGCTACCTCTGGGCCA-1	-3.59749	4.58546
001-019_T0_COL_LP_5p_N1__ATCCGAACAGATAATG-1	-3.48237	5.93856
001-019_T0_COL_LP_5p_N1__TATCAGGCAATCGGTT-1	-3.21869	4.52865
001-019_T0_COL_LP_5p_N1__GTCGTAATCACCCTCA-1	-3.14381	4.08197
001-019_T0_COL_LP_5p_N1__ACTGAACTCTAACCGA-1	-0.531834	5.70153
001-019_T0_COL_LP_5p_N1__CTAGCCTCAGGGTTAG-1	1.79527	1.37013
001-019_T0_COL_LP_5p_N1__ACTGAACGTCTCATCC-1	10.9931	9.76785
001-019_T0_COL_LP_5p_N1__CGACTTCGTCCCTACT-1	-3.40663	6.18442
001-019_T0_COL_LP_5p_N1__CACCAGGAGATATACG-1	-4.15021	6.2869
001-019_T0_COL_LP_5p_N1__ACTGCTCGTGGCGAAT-1	1.43202	1.47289
001-019_T0_COL_LP_5p_N1__GGTGCGTAGATATACG-1	-1.21975	5.0024
001-019_T0_COL_LP_5p_N1__ACAGCTAGTCGGGTCT-1	0.662512	2.55119
001-019_T0_COL_LP_5p_N1__CTACATTCATGCCTAA-1	0.559962	2.49824
001-019_T0_COL_LP_5p_N1__TACGGTAGTCAACATC-1	1.673	2.59277
001-019_T0_COL_LP_5p_N1__TCACAAGTCTGCCCTA-1	-2.98174	4.45159
001-019_T0_COL_LP_5p_N1__CCTATTATCCTATGTT-1	-3.1523	4.41399
001-019_T0_COL_LP_5p_N1__CTGATAGCACTACAGT-1	1.28442	3.54819
001-019_T0_COL_LP_5p_N1__AGATCTGAGGCCGAAT-1	-3.44779	4.16019
001-019_T0_COL_LP_5p_N1__AGCGTATTCCAGAAGG-1	-3.33025	6.28189
001-019_T0_COL_LP_5p_N1__AGACGTTAGCTAGGCA-1	1.35645	2.24111
001-019_T0_COL_LP_5p_N1__GCTCCTAAGGTACTCT-1	-3.30072	5.03696
001-019_T0_COL_LP_5p_N1__GGATGTTAGCGATATA-1	-3.04637	4.82956
001-019_T0_COL_LP_5p_N1__CCGTACTCAGGTTTCA-1	-3.10006	5.63875
001-019_T0_COL_LP_5p_N1__GCTCCTACAGGTCTCG-1	-3.2617	4.38679
001-019_T0_COL_LP_5p_N1__TTAGTTCCAACACGCC-1	-1.27843	3.72183
001-019_T0_COL_LP_5p_N1__CGACCTTGTAGATTAG-1	1.72188	1.68961
001-019_T0_COL_LP_5p_N1__AGGGATGTCAAACCGT-1	-3.00836	5.43921
001-019_T0_COL_LP_5p_N1__CAGATCAGTAAGTTCC-1	-3.23135	4.20774
001-019_T0_COL_LP_5p_N1__TGGCGCACACACTGCG-1	1.65562	2.26951
001-019_T0_COL_LP_5p_N1__GAAACTCAGATGCCTT-1	-3.38393	4.55882
001-019_T0_COL_LP_5p_N1__CTACCCATCCCGACTT-1	-3.47176	5.84643
001-019_T0_COL_LP_5p_N1__CCGGGATGTGCACCAC-1	-0.728227	5.05719
001-019_T0_COL_LP_5p_N1__AGTTGGTAGATAGCAT-1	-3.25574	4.74896
001-019_T0_COL_LP_5p_N1__ATTATCCGTAATCGTC-1	-3.2706	5.85451
001-019_T0_COL_LP_5p_N1__CGGTTAAAGATAGCAT-1	11.0096	9.79541
001-019_T0_COL_LP_5p_N1__TCAACGACACTTCTGC-1	-0.738244	5.06886
001-019_T0_COL_LP_5p_N1__CAGCGACAGTCAAGCG-1	0.904414	10.1843
001-019_T0_COL_LP_5p_N1__GTAGGCCAGCGGATCA-1	-3.34798	4.38608
001-019_T0_COL_LP_5p_N1__GATCAGTTCATCTGCC-1	-0.270746	4.95188
001-019_T0_COL_LP_5p_N1__TATTACCGTGCCTGCA-1	-1.3173	4.9554
001-019_T0_COL_LP_5p_N1__ACTTGTTTCAACACAC-1	1.86307	1.88066
001-019_T0_COL_LP_5p_N1__TGACTAGGTGATAAAC-1	-3.24278	4.18241
001-019_T0_COL_LP_5p_N1__GATTCAGCAAAGGTGC-1	-3.15402	4.79289
001-019_T0_COL_LP_5p_N1__CCTACCAAGAGCTGGT-1	-0.62729	5.07697
001-019_T0_COL_LP_5p_N1__AAAGATGAGCGCCTTG-1	-2.85141	4.79771
001-019_T0_COL_LP_5p_N1__ACTGAACTCAGCGATT-1	2.48116	7.92721
001-019_T0_COL_LP_5p_N1__GGAACTTCATAGGATA-1	1.89895	1.20787
001-019_T0_COL_LP_5p_N1__AAGGTTCGTTCCGGCA-1	2.30427	2.354
001-019_T0_COL_LP_5p_N1__TACTTGTCACGCCAGT-1	2.08696	11.1504
001-019_T0_COL_LP_5p_N1__ATTGGTGGTACATGTC-1	2.16029	10.5236
001-019_T0_COL_LP_5p_N1__GACTAACGTACAGTGG-1	-3.28849	6.00369
001-019_T0_COL_LP_5p_N1__TGCACCTGTCAAAGCG-1	-3.0086	4.74687
001-019_T0_COL_LP_5p_N1__AAATGCCGTAAAGTCA-1	-3.42039	6.53524
001-019_T0_COL_LP_5p_N1__TCAGCTCAGCAGGCTA-1	-3.38768	4.88571
001-019_T0_COL_LP_5p_N1__GAACATCCAAACTGTC-1	-3.30136	4.23103
001-019_T0_COL_LP_5p_N1__TATCTCATCTATCCCG-1	0.755231	2.45959
001-019_T0_COL_LP_5p_N1__CGTGTCTAGGTGCTTT-1	-3.38864	5.24298
001-019_T0_COL_LP_5p_N1__TCTTTCCTCACATACG-1	-3.51444	4.38908
001-019_T0_COL_LP_5p_N1__CCCAGTTAGCACCGCT-1	-3.09313	5.07475
001-019_T0_COL_LP_5p_N1__GCTTCCAGTTCACCTC-1	-3.20004	4.62053
001-019_T0_COL_LP_5p_N1__AGCATACAGCTAAACA-1	-2.88035	4.46589
001-019_T0_COL_LP_5p_N1__TCAGATGGTTCCACGG-1	-3.44643	4.49961
001-019_T0_COL_LP_5p_N1__AGCTTGAAGGACAGCT-1	-3.71436	4.55467
001-019_T0_COL_LP_5p_N1__TTGTAGGCATGTCTCC-1	10.9857	8.85975
001-019_T0_COL_LP_5p_N1__ACAGCTATCAACACTG-1	-1.38964	4.96596
001-019_T0_COL_LP_5p_N1__ACGCCGACAGCTGTGC-1	-1.04736	8.26419
001-019_T0_COL_LP_5p_N1__TATGCCCGTTAGTGGG-1	-3.25614	4.33453
001-019_T0_COL_LP_5p_N1__ACATGGTAGTGTCTCA-1	-3.02943	4.152
001-019_T0_COL_LP_5p_N1__CGAGCCAAGGGTGTTG-1	-0.718994	5.01519
001-019_T0_COL_LP_5p_N1__CCATTCGGTCCGCTGA-1	2.3124	10.9624
001-019_T0_COL_LP_5p_N1__CTGCGGAAGCTAGTGG-1	1.60096	10.3235
001-019_T0_COL_LP_5p_N1__TTATGCTAGCGAAGGG-1	-3.12349	4.6933
001-019_T0_COL_LP_5p_N1__AACTCAGGTGTGCGTC-1	2.31947	10.7973
001-019_T0_COL_LP_5p_N1__CTTGGCTAGTGGGTTG-1	-3.37594	4.86156
001-019_T0_COL_LP_5p_N1__TGCGGGTGTCACAAGG-1	-4.06787	5.09605
001-019_T0_COL_LP_5p_N1__CTGCCTAAGGACGAAA-1	3.35043	2.72503
001-019_T0_COL_LP_5p_N1__TAGACCACACTTAACG-1	-3.23969	4.50938
001-019_T0_COL_LP_5p_N1__TCCACACTCCTCGCAT-1	2.05216	10.9532
001-019_T0_COL_LP_5p_N1__CTCGAGGCAGGGATTG-1	-3.03465	4.8811
001-019_T0_COL_LP_5p_N1__GCGCGATAGATGTAAC-1	1.57667	3.46639
001-019_T0_COL_LP_5p_N1__TATTACCGTATCTGCA-1	6.93076	15.4423
001-019_T0_COL_LP_5p_N1__GGAACTTAGAATTGTG-1	-0.941237	5.16534
001-019_T0_COL_LP_5p_N1__GCATGTATCTTACCGC-1	-3.23561	4.55763
001-019_T0_COL_LP_5p_N1__CGATGTAGTTTGGCGC-1	-3.12162	5.01441
001-019_T0_COL_LP_5p_N1__GCAGCCATCATGTCTT-1	-3.80043	4.37103
001-019_T0_COL_LP_5p_N1__TATTACCGTATGAAAC-1	12.0301	11.5374
001-019_T0_COL_LP_5p_N1__CATATGGCATACTACG-1	2.35059	10.6546
001-019_T0_COL_LP_5p_N1__CCTCTGATCTTGAGAC-1	1.80085	9.90556
001-019_T0_COL_LP_5p_N1__CGATGGCTCGCCATAA-1	-0.819937	4.98084
001-019_T0_COL_LP_5p_N1__TGGCGCACATGCAACT-1	-1.44262	4.91479
001-019_T0_COL_LP_5p_N1__CTACACCAGTCCATAC-1	-0.539955	5.11418
001-019_T0_COL_LP_5p_N1__CGTTGGGAGAATGTTG-1	-3.79663	5.10649
001-019_T0_COL_LP_5p_N1__GCGCGATGTTCCGTCT-1	-3.12643	4.49079
001-019_T0_COL_LP_5p_N1__AGATCTGAGGATATAC-1	2.25103	10.9316
001-019_T0_COL_LP_5p_N1__CACATAGTCCAGGGCT-1	-3.1863	4.64264
001-019_T0_COL_LP_5p_N1__CCTAGCTGTAGCGTGA-1	-3.18518	5.39835
001-019_T0_COL_LP_5p_N1__CTAAGACTCGCAAGCC-1	-3.51555	6.36403
001-019_T0_COL_LP_5p_N1__AGGTCATAGCTGTTCA-1	-3.61914	5.2401
001-019_T0_COL_LP_5p_N1__TTCGGTCTCTAACTGG-1	1.32552	1.62757
001-019_T0_COL_LP_5p_N1__GGATGTTAGTGTCCAT-1	1.80198	10.049
001-019_T0_COL_LP_5p_N1__GTCTCGTTCTAACGGT-1	-3.52039	4.449
001-019_T0_COL_LP_5p_N1__TAAGAGAGTTAAAGAC-1	-3.00725	5.28449
001-019_T0_COL_LP_5p_N1__TGCCAAAGTCATACTG-1	-3.37278	4.13516
001-019_T0_COL_LP_5p_N1__CAGGTGCGTTGCGTTA-1	-3.6436	4.73135
001-019_T0_COL_LP_5p_N1__CGCCAAGAGCGATGAC-1	-3.169	5.96451
001-019_T0_COL_LP_5p_N1__GTTCATTAGGGTCGAT-1	-1.80313	4.79768
001-019_T0_COL_LP_5p_N1__GTCAAGTAGTCGAGTG-1	-3.55352	4.61962
001-019_T0_COL_LP_5p_N1__GGCTGGTCAAGTCTAC-1	-3.28561	4.31176
001-019_T0_COL_LP_5p_N1__GAACGGACACCCATTC-1	-3.20949	4.63356
001-019_T0_COL_LP_5p_N1__CACCAGGCATGCAACT-1	-1.30394	5.01209
001-019_T0_COL_LP_5p_N1__TGCCAAACATCCGGGT-1	3.06192	2.67022
001-019_T0_COL_LP_5p_N1__CTAACTTTCGTATCAG-1	2.11174	2.43176
001-019_T0_COL_LP_5p_N1__GCTTGAACAGCATGAG-1	-3.13155	4.76443
001-019_T0_COL_LP_5p_N1__GATCGCGCACAGACTT-1	-1.71372	5.04314
001-019_T0_COL_LP_5p_N1__GGGTCTGGTTAAGACA-1	1.86401	2.46502
001-019_T0_COL_LP_5p_N1__GGACATTAGTGACATA-1	-3.90298	5.38191
001-019_T0_COL_LP_5p_N1__TTCGGTCGTAAACACA-1	-3.2928	4.2045
001-019_T0_COL_LP_5p_N1__TCCCGATAGAGTTGGC-1	-3.40722	4.2768
001-019_T0_COL_LP_5p_N1__ATCTACTGTTGTTTGG-1	9.71165	8.93367
001-019_T0_COL_LP_5p_N1__AACGTTGAGCGATATA-1	2.12093	2.11012
001-019_T0_COL_LP_5p_N1__GAAGCAGAGTAAGTAC-1	2.24652	1.9348
001-019_T0_COL_LP_5p_N1__GAAATGAGTGCGATAG-1	-3.20616	4.46085
001-019_T0_COL_LP_5p_N1__CCGTGGATCATAAAGG-1	0.686348	2.4507
001-019_T0_COL_LP_5p_N1__TTAACTCCACCGGAAA-1	1.94299	10.4081
001-019_T0_COL_LP_5p_N1__GTCACAACAGCCAATT-1	-3.05867	4.28492
001-019_T0_COL_LP_5p_N1__TCTATTGCACGTCTCT-1	-3.20299	4.19911
001-019_T0_COL_LP_5p_N1__TGGTTAGCATGGGACA-1	-3.06297	4.48836
001-019_T0_COL_LP_5p_N1__TCGCGTTAGGAGTCTG-1	-4.04088	5.42685
001-019_T0_COL_LP_5p_N1__ACCTTTATCTTAGCCC-1	-1.6031	5.22688
001-019_T0_COL_LP_5p_N1__TAGTTGGTCTCCAGGG-1	-3.56231	4.30177
001-019_T0_COL_LP_5p_N1__CAACTAGAGTTAGCGG-1	-3.36541	4.15841
001-019_T0_COL_LP_5p_N1__ACACCGGAGAATGTGT-1	1.50937	1.25915
001-019_T0_COL_LP_5p_N1__GATGCTACAGGTCTCG-1	-1.67539	5.07353
001-019_T0_COL_LP_5p_N1__GACTAACCAACTGGCC-1	12.1036	11.5691
001-019_T0_COL_LP_5p_N1__CCTAGCTTCCTAGAAC-1	-3.03602	4.38535
001-019_T0_COL_LP_5p_N1__CTACGTCCATGGTTGT-1	1.65953	2.25477
001-019_T0_COL_LP_5p_N1__AGATCTGCACGAAACG-1	-3.52811	6.50796
001-019_T0_COL_LP_5p_N1__CCTACACGTACTCAAC-1	-3.80359	5.62947
001-019_T0_COL_LP_5p_N1__AGGTCATAGGCTACGA-1	10.6285	8.79841
001-019_T0_COL_LP_5p_N1__TCGCGTTAGTGCGATG-1	1.49372	1.32227
001-019_T0_COL_LP_5p_N1__TTGCCGTCAGGTTTCA-1	-3.80747	4.84814
001-019_T0_COL_LP_5p_N1__CAGCATAAGATACACA-1	1.90238	2.58841
001-019_T0_COL_LP_5p_N1__AAACGGGGTAATCACC-1	-3.14556	4.19825
001-019_T0_COL_LP_5p_N1__TAGACCATCGAGGTAG-1	-3.27755	4.13801
001-019_T0_COL_LP_5p_N1__CTAACTTTCAACACAC-1	-3.37441	6.22372
001-019_T0_COL_LP_5p_N1__GCAAACTGTTGGTTTG-1	-3.94585	5.08135
001-019_T0_COL_LP_5p_N1__TCAATCTAGTGTCCCG-1	1.52734	2.35213
001-019_T0_COL_LP_5p_N1__CGTAGCGAGAAACGCC-1	0.410983	2.51147
001-019_T0_COL_LP_5p_N1__GGGCATCTCTGGTTCC-1	-3.58733	4.9384
001-019_T0_COL_LP_5p_N1__ATGAGGGAGCAGATCG-1	-3.31562	4.11392
001-019_T0_COL_LP_5p_N1__GGGATGAAGGGCATGT-1	-2.03747	4.92564
001-019_T0_COL_LP_5p_N1__ACATGGTAGCGTGAAC-1	10.8627	9.82942
001-019_T0_COL_LP_5p_N1__TGGTTAGTCGGCTACG-1	2.23752	10.6559
001-019_T0_COL_LP_5p_N1__GGGTCTGGTGTTGGGA-1	-3.24686	4.51224
001-019_T0_COL_LP_5p_N1__CTTGGCTAGAAAGTGG-1	2.14807	10.6162
001-019_T0_COL_LP_5p_N1__GCTGCAGTCCTAGTGA-1	-1.40879	5.16013
001-019_T0_COL_LP_5p_N1__TGGCTGGAGTGGGCTA-1	2.47988	2.19409
001-019_T0_COL_LP_5p_N1__ATTGGTGCAGCCTGTG-1	10.033	8.97234
001-019_T0_COL_LP_5p_N1__CAGCTGGCATGCCCGA-1	1.34734	9.58668
001-019_T0_COL_LP_5p_N1__ATCACGACAGTATGCT-1	1.77873	2.05243
001-019_T0_COL_LP_5p_N1__CTAGTGAAGCTAAGAT-1	-3.01656	4.73056
001-019_T0_COL_LP_5p_N1__GAGCAGAGTAGCACGA-1	1.49997	1.40382
001-019_T0_COL_LP_5p_N1__CCTATTAAGATCGGGT-1	-3.58694	5.24522
001-019_T0_COL_LP_5p_N1__AACTCTTGTAAGGATT-1	2.22286	10.7326
001-019_T0_COL_LP_5p_N1__CTAGTGAAGCCACTAT-1	-3.60621	5.35514
001-019_T0_COL_LP_5p_N1__TACAGTGTCAATCTCT-1	-3.09334	4.78152
001-019_T0_COL_LP_5p_N1__GCGGGTTAGACAAGCC-1	-3.27727	4.25597
001-019_T0_COL_LP_5p_N1__TCATTACAGGGCTTCC-1	-3.36298	4.35007
001-019_T0_COL_LP_5p_N1__GCGACCAAGAGCCCAA-1	-3.89837	4.8093
001-019_T0_COL_LP_5p_N1__GACCAATTCGCCAAAT-1	-3.22341	5.29211
001-019_T0_COL_LP_5p_N1__GCCAAATCATACAGCT-1	1.07881	10.5665
001-019_T0_COL_LP_5p_N1__GTTCATTAGTCGTTTG-1	2.50452	2.4859
001-019_T0_COL_LP_5p_N1__TTAGGACGTCTGCCAG-1	-3.06408	4.14422
001-019_T0_COL_LP_5p_N1__GTCTCGTGTCTCGTTC-1	11.3407	10.0232
001-019_T0_COL_LP_5p_N1__CTTAACTTCCCACTTG-1	-3.33894	4.41841
001-019_T0_COL_LP_5p_N1__GGAACTTGTCTCGTTC-1	-3.77631	4.97525
001-019_T0_COL_LP_5p_N1__CAACCAAGTGCTCTTC-1	10.6469	8.69938
001-019_T0_COL_LP_5p_N1__CTAGCCTTCCGTCATC-1	-3.33255	4.26364
001-019_T0_COL_LP_5p_N1__TCGGTAAGTATATCCG-1	-3.3258	6.20487
001-019_T0_COL_LP_5p_N1__GGACAAGGTTCAACCA-1	2.42443	2.27659
001-019_T0_COL_LP_5p_N1__TATTACCAGGTGCACA-1	-3.64715	4.9409
001-019_T0_COL_LP_5p_N1__CTCGAGGGTCACTGGC-1	-3.17928	4.53067
001-019_T0_COL_LP_5p_N1__TACACGACACGCCAGT-1	-3.36208	4.16569
001-019_T0_COL_LP_5p_N1__GTCCTCATCACAGTAC-1	-1.46174	5.24265
001-019_T0_COL_LP_5p_N1__GTGCGGTGTTAGGGTG-1	1.76506	1.39502
001-019_T0_COL_LP_5p_N1__TCAGGTACACGAAACG-1	2.28376	10.704
001-019_T0_COL_LP_5p_N1__ACCCACTCATGTAGTC-1	1.91525	10.1331
001-019_T0_COL_LP_5p_N1__TAAGTGCTCAATCTCT-1	1.59788	2.39431
001-019_T0_COL_LP_5p_N1__ACACCGGAGTGGGTTG-1	-3.60869	6.06929
001-019_T0_COL_LP_5p_N1__CTCACACTCACGGTTA-1	-2.62698	5.12745
001-019_T0_COL_LP_5p_N1__GACCAATAGTTGTCGT-1	1.75926	2.83178
001-019_T0_COL_LP_5p_N1__CACACCTAGCACCGCT-1	11.0823	9.85448
001-019_T0_COL_LP_5p_N1__ACATACGAGATGTGTA-1	-0.967037	4.9944
001-019_T0_COL_LP_5p_N1__TTAGTTCAGGGCTTGA-1	-3.66366	5.60019
001-019_T0_COL_LP_5p_N1__CTCGTACGTGGTCCGT-1	-3.12907	4.85804
001-019_T0_COL_LP_5p_N1__GGACATTCATGTAGTC-1	1.46317	10.2033
001-019_T0_COL_LP_5p_N1__GGACATTGTACCTACA-1	1.96259	2.29762
001-019_T0_COL_LP_5p_N1__GGAACTTAGTTGAGTA-1	-3.01003	4.74208
001-019_T0_COL_LP_5p_N1__CAGATCACAGTCAGAG-1	1.59296	10.1421
001-019_T0_COL_LP_5p_N1__ATTGGACGTCTTGCGG-1	1.16977	2.51494
001-019_T0_COL_LP_5p_N1__CCCTCCTGTATCGCAT-1	-1.3705	4.92957
001-019_T0_COL_LP_5p_N1__GACAGAGCAGTATCTG-1	-3.23486	4.4451
001-019_T0_COL_LP_5p_N1__AGTGGGATCAGATAAG-1	-3.50559	6.46458
001-019_T0_COL_LP_5p_N1__GATGCTACATCACCCT-1	1.70056	9.8201
001-019_T0_COL_LP_5p_N1__TCACAAGTCTGTTGAG-1	-3.19587	4.14984
001-019_T0_COL_LP_5p_N1__TGATTTCCAAGCCATT-1	-3.31897	5.74739
001-019_T0_COL_LP_5p_N1__GGGAGATCACGCATCG-1	-3.8156	4.56578
001-019_T0_COL_LP_5p_N1__CTCCTAGCACCAGGTC-1	1.8191	9.93391
001-019_T0_COL_LP_5p_N1__CGGAGTCTCTGGAGCC-1	-3.19086	4.43563
001-019_T0_COL_LP_5p_N1__GAGCAGACATCTATGG-1	0.791124	2.5577
001-019_T0_COL_LP_5p_N1__TCGTACCGTAGGACAC-1	10.193	8.82329
001-019_T0_COL_LP_5p_N1__AGTGGGAGTTAGAACA-1	-1.14816	5.13597
001-019_T0_COL_LP_5p_N1__TCATTACAGCACACAG-1	2.11682	10.4761
001-019_T0_COL_LP_5p_N1__CCCAGTTTCCCTGACT-1	-3.07157	5.34013
001-019_T0_COL_LP_5p_N1__AACTCCCCAGCTCGCA-1	2.12368	10.8249
001-019_T0_COL_LP_5p_N1__ACGGAGACAAGTTCTG-1	-0.798186	4.74384
001-019_T0_COL_LP_5p_N1__GCACATACACAGGCCT-1	-3.30979	4.17206
001-019_T0_COL_LP_5p_N1__GGCCGATTCCGCGCAA-1	-3.18703	4.41964
001-019_T0_COL_LP_5p_N1__TCAGGTACATTCTTAC-1	-3.02889	4.34933
001-019_T0_COL_LP_5p_N1__GGAAAGCAGCCCGAAA-1	-2.88988	4.6773
001-019_T0_COL_LP_5p_N1__ACTTACTGTTTAGGAA-1	2.38993	2.42158
001-019_T0_COL_LP_5p_N1__CCGTTCAGTAAAGTCA-1	2.14237	1.72921
001-019_T0_COL_LP_5p_N1__CTAAGACAGCACCGCT-1	10.4341	10.3268
001-019_T0_COL_LP_5p_N1__AAACCTGTCTGTCTAT-1	-3.31624	4.69128
001-019_T0_COL_LP_5p_N1__CTAAGACTCGAGGTAG-1	12.2952	9.34845
001-019_T0_COL_LP_5p_N1__CTCCTAGAGTACTTGC-1	2.29464	2.18805
001-019_T0_COL_LP_5p_N1__AGTAGTCCACGCATCG-1	-3.79307	5.07315
001-019_T0_COL_LP_5p_N1__GAAGCAGGTCAATGTC-1	1.71642	1.91488
001-019_T0_COL_LP_5p_N1__TTGTAGGAGGTCATCT-1	11.3762	12.2996
001-019_T0_COL_LP_5p_N1__CATCGGGAGAAGATTC-1	-3.41701	4.70749
001-019_T0_COL_LP_5p_N1__CACATTTCAATAACGA-1	-3.33803	4.16174
001-019_T0_COL_LP_5p_N1__CTACGTCAGCTAGCCC-1	2.57495	2.36758
001-019_T0_COL_LP_5p_N1__GCTTGAAAGGGTATCG-1	9.26975	0.795104
001-019_T0_COL_LP_5p_N1__AACTCCCAGGAATTAC-1	-3.01274	5.91168
001-019_T0_COL_LP_5p_N1__TCCCGATAGTGCGATG-1	-3.91223	4.969
001-019_T0_COL_LP_5p_N1__TCATTTGAGCGCTTAT-1	2.45848	3.47089
001-019_T0_COL_LP_5p_N1__TCAGCAAAGCCACCTG-1	-3.28504	4.61443
001-019_T0_COL_LP_5p_N1__ACTTACTAGCTGCCCA-1	1.49012	1.98103
001-019_T0_COL_LP_5p_N1__TTGCGTCTCTCGAGTA-1	1.50615	2.76386
001-019_T0_COL_LP_5p_N1__TCAGGTAAGCGTAATA-1	-3.11826	4.76592
001-019_T0_COL_LP_5p_N1__AATCCAGGTCCCGACA-1	-3.71585	6.29935
001-019_T0_COL_LP_5p_N1__TTCGAAGCACAACGTT-1	1.91724	2.06601
001-019_T0_COL_LP_5p_N1__CGTCTACGTTAAGAAC-1	2.11221	11.2711
001-019_T0_COL_LP_5p_N1__AGCATACAGAGAACAG-1	1.6437	10.1228
001-019_T0_COL_LP_5p_N1__AACACGTCAGAGTGTG-1	-3.27147	4.35818
001-019_T0_COL_LP_5p_N1__AGTGGGAAGGCCCGTT-1	-3.15928	4.59416
001-019_T0_COL_LP_5p_N1__ATGAGGGCATCGATGT-1	1.69519	10.5322
001-019_T0_COL_LP_5p_N1__GTTCTCGGTTAGGGTG-1	0.897992	4.50367
001-019_T0_COL_LP_5p_N1__ATTACTCTCCCAGGTG-1	2.2368	10.8532
001-019_T0_COL_LP_5p_N1__CGGGTCAGTTGTACAC-1	-3.95941	4.9392
001-019_T0_COL_LP_5p_N1__GCAGCCATCCGTCAAA-1	-2.67717	4.59779
001-019_T0_COL_LP_5p_N1__TACGGGCGTCCGACGT-1	-3.93622	5.19125
001-019_T0_COL_LP_5p_N1__TAAGTGCCATCGGTTA-1	0.669941	2.71884
001-019_T0_COL_LP_5p_N1__CAGCATAGTCACACGC-1	2.01131	3.56151
001-019_T0_COL_LP_5p_N1__TATTACCGTCTCCACT-1	0.985868	2.56799
001-019_T0_COL_LP_5p_N1__GATCAGTAGAACAATC-1	-3.32722	4.27393
001-019_T0_COL_LP_5p_N1__CTTACCGAGATACACA-1	-3.73785	4.92802
001-019_T0_COL_LP_5p_N1__ACTTGTTGTTCCACTC-1	-3.48152	5.02678
001-019_T0_COL_LP_5p_N1__TGAGCCGAGAGGACGG-1	-3.45275	6.82375
001-019_T0_COL_LP_5p_N1__TTGACTTAGTCTTGCA-1	1.53053	2.2861
001-019_T0_COL_LP_5p_N1__GAACATCAGGAGTCTG-1	-3.65703	7.34896
001-019_T0_COL_LP_5p_N1__GGGTCTGTCTGGGCCA-1	-3.82284	5.1235
001-019_T0_COL_LP_5p_N1__CGAATGTAGTCAATAG-1	-0.822658	5.0302
001-019_T0_COL_LP_5p_N1__GCTGCAGGTCTTGCGG-1	0.958981	2.41415
001-019_T0_COL_LP_5p_N1__ACTGTCCGTTGATTCG-1	-3.31599	4.35759
001-019_T0_COL_LP_5p_N1__CACTCCAAGGTCGGAT-1	1.01482	2.44923
001-019_T0_COL_LP_5p_N1__CTCGTCAAGGACCACA-1	-3.75362	5.13907
001-019_T0_COL_LP_5p_N1__GCGCGATTCAGCGACC-1	-3.18755	4.89982
001-019_T0_COL_LP_5p_N1__TAGCCGGCACTTCTGC-1	1.15635	4.32269
001-019_T0_COL_LP_5p_N1__TCAGCAACAGTTCCCT-1	-3.57937	6.13658
001-019_T0_COL_LP_5p_N1__GCATGCGAGGTCATCT-1	-3.42665	5.99939
001-019_T0_COL_LP_5p_N1__TGGTTAGCACCACGTG-1	-3.26784	4.29371
001-019_T0_COL_LP_5p_N1__TTGGCAACAGCTTAAC-1	-3.39215	4.0484
001-019_T0_COL_LP_5p_N1__GTAGTCAGTCATCCCT-1	-3.8113	6.20337
001-019_T0_COL_LP_5p_N1__GCAATCAAGAGCTGCA-1	-3.44811	4.54604
001-019_T0_COL_LP_5p_N1__GCGCCAACAGATAATG-1	-3.76585	4.65704
001-019_T0_COL_LP_5p_N1__GTGCGGTCAACTGCGC-1	1.54161	10.2891
001-019_T0_COL_LP_5p_N1__TGACTTTGTTCTGGTA-1	-3.26554	4.62569
001-019_T0_COL_LP_5p_N1__CCACTACGTTAGAACA-1	-3.23731	4.34473
001-019_T0_COL_LP_5p_N1__ACTTGTTCACTACAGT-1	-3.39317	4.06041
001-019_T0_COL_LP_5p_N1__TGTTCCGAGAAGGGTA-1	2.66876	7.85997
001-019_T0_COL_LP_5p_N1__GTACGTAAGGTGCTAG-1	-3.85403	4.87265
001-019_T0_COL_LP_5p_N1__GAAGCAGTCTCGGACG-1	-3.26266	4.34599
001-019_T0_COL_LP_5p_N1__ATTGGACTCACTTACT-1	2.00719	11.0279
001-019_T0_COL_LP_5p_N1__GCTTGAACATTCACTT-1	-3.29237	4.37373
001-019_T0_COL_LP_5p_N1__CGATTGACACAGACTT-1	-0.751344	5.13018
001-019_T0_COL_LP_5p_N1__GTCTTCGAGCGATCCC-1	1.57194	2.10218
001-019_T0_COL_LP_5p_N1__AACTTTCAGTACATGA-1	-3.2457	4.29938
001-019_T0_COL_LP_5p_N1__CGCTATCCATGTAGTC-1	3.3232	2.66481
001-019_T0_COL_LP_5p_N1__TGACTTTTCCGAAGAG-1	-3.16431	5.09321
001-019_T0_COL_LP_5p_N1__ACAGCCGAGGGTTCCC-1	-3.37458	4.3798
001-019_T0_COL_LP_5p_N1__GAACCTATCCGCAAGC-1	-3.33445	4.16881
001-019_T0_COL_LP_5p_N1__CGATGTAGTATCAGTC-1	2.28839	2.11188
001-019_T0_COL_LP_5p_N1__GCGGGTTCAGAGCCAA-1	-3.19217	5.19505
001-019_T0_COL_LP_5p_N1__ATCTACTGTTAAGGGC-1	1.7171	2.52646
001-019_T0_COL_LP_5p_N1__CGTCACTCATCCAACA-1	-3.24578	5.88753
001-019_T0_COL_LP_5p_N1__ATCCACCTCGTTGCCT-1	-3.37242	4.08476
001-019_T0_COL_LP_5p_N1__GGTGCGTAGATCACGG-1	-1.19159	5.17418
001-019_T0_COL_LP_5p_N1__AACTCCCAGCGAAGGG-1	9.10728	-0.284053
001-019_T0_COL_LP_5p_N1__GATCAGTAGGGCTTCC-1	1.74447	2.41623
001-019_T0_COL_LP_5p_N1__CTTGGCTCACATGGGA-1	-3.44677	4.1115
001-019_T0_COL_LP_5p_N1__AAGACCTAGCAATCTC-1	-2.98067	4.95678
001-019_T0_COL_LP_5p_N1__AGCGTATGTTGAGGTG-1	-3.79274	4.85104
001-019_T0_COL_LP_5p_N1__AACTCTTTCATGTCTT-1	-2.30556	8.50476
001-019_T0_COL_LP_5p_N1__CCTACCAAGGGTCGAT-1	2.32888	2.32842
001-019_T0_COL_LP_5p_N1__CTGGTCTTCGAACGGA-1	0.363416	2.44477
001-019_T0_COL_LP_5p_N1__GCTCCTATCGTACCGG-1	1.63407	2.47956
001-019_T0_COL_LP_5p_N1__CGGACTGAGGTGCTTT-1	1.16597	2.44056
001-019_T0_COL_LP_5p_N1__ACTTACTGTACCTACA-1	-2.74169	5.35397
001-019_T0_COL_LP_5p_N1__AAGGTTCCATCACGAT-1	-3.51337	5.09941
001-019_T0_COL_LP_5p_N1__ATCCGAAGTTAAGACA-1	2.23062	10.6513
001-019_T0_COL_LP_5p_N1__TGGTTCCAGATATACG-1	-3.22356	4.22003
001-019_T0_COL_LP_5p_N1__TGCTGCTGTGAGTGAC-1	-3.72677	5.0138
001-019_T0_COL_LP_5p_N1__CATATGGGTATGCTTG-1	-3.69875	4.47646
001-019_T0_COL_LP_5p_N1__GTTCATTCAACACCCG-1	2.13454	2.1796
001-019_T0_COL_LP_5p_N1__TGAGGGATCCATGAAC-1	-3.16271	4.31227
001-019_T0_COL_LP_5p_N1__GCTGGGTGTCACACGC-1	2.2412	10.7804
001-019_T0_COL_LP_5p_N1__TAGTTGGAGGCCCGTT-1	1.94435	10.1428
001-019_T0_COL_LP_5p_N1__TGTGTTTGTATAAACG-1	-3.10804	4.85433
001-019_T0_COL_LP_5p_N1__GTCAAGTCACGGTTTA-1	2.04015	2.31703
001-019_T0_COL_LP_5p_N1__CTCGTACGTGTTGAGG-1	-1.38188	4.922
001-019_T0_COL_LP_5p_N1__CGGACACGTGAAAGAG-1	-2.98374	5.0819
001-019_T0_COL_LP_5p_N1__AACTTTCTCATTGCCC-1	-3.40044	4.41095
001-019_T0_COL_LP_5p_N1__ACAGCTACAAACCTAC-1	-3.80742	4.76236
001-019_T0_COL_LP_5p_N1__CACCTTGGTCATATCG-1	-3.99939	4.42489
001-019_T0_COL_LP_5p_N1__CAAGTTGAGTGTTAGA-1	2.0486	2.1864
001-019_T0_COL_LP_5p_N1__TGCTGCTGTCCCTTGT-1	-3.73163	4.9261
001-019_T0_COL_LP_5p_N1__GTAGTCACAACTGCTA-1	-3.42802	4.31001
001-019_T0_COL_LP_5p_N1__AGAATAGCATACGCTA-1	1.55023	2.74429
001-019_T0_COL_LP_5p_N1__ATAGACCCACGCCAGT-1	2.27199	10.6857
001-019_T0_COL_LP_5p_N1__AGGCCGTAGCCACTAT-1	-3.82709	5.71118
001-019_T0_COL_LP_5p_N1__GGATTACAGCTAGTGG-1	-2.65902	4.80982
001-019_T0_COL_LP_5p_N1__TACCTTAAGGCGATAC-1	-3.8668	5.44355
001-019_T0_COL_LP_5p_N1__TGAGCATAGGGCATGT-1	2.59803	2.55074
001-019_T0_COL_LP_5p_N1__CGTCTACTCGGTGTTA-1	-3.21463	6.05973
001-019_T0_COL_LP_5p_N1__AGACGTTTCTCTTATG-1	10.8737	9.77393
001-019_T0_COL_LP_5p_N1__ACTGATGAGAACTGTA-1	2.20763	10.8166
001-019_T0_COL_LP_5p_N1__TGATTTCTCTCTTGAT-1	1.81688	2.07205
001-019_T0_COL_LP_5p_N1__GGAGCAAGTAGAGGAA-1	-3.43029	6.11348
001-019_T0_COL_LP_5p_N1__CGGACGTGTCGAACAG-1	10.8932	9.62771
001-019_T0_COL_LP_5p_N1__GCAGCCACAAGCCGCT-1	-1.20656	4.98578
001-019_T0_COL_LP_5p_N1__GTACTCCAGTGACATA-1	2.19429	10.6998
001-019_T0_COL_LP_5p_N1__AAGACCTGTGAGGCTA-1	1.75324	1.38205
001-019_T0_COL_LP_5p_N1__GAGGTGAGTCTAGTGT-1	-3.11756	4.89138
001-019_T0_COL_LP_5p_N1__GCTTGAAGTAAATGAC-1	2.12166	2.35777
001-019_T0_COL_LP_5p_N1__CTAACTTTCACCTTAT-1	-2.47172	8.19485
001-019_T0_COL_LP_5p_N1__GCAGCCATCAACGAAA-1	-2.40847	7.17512
001-019_T0_COL_LP_5p_N1__GTAACTGAGTCTCAAC-1	0.619194	4.74167
001-019_T0_COL_LP_5p_N1__GCCAAATAGAGCAATT-1	2.95934	2.56607
001-019_T0_COL_LP_5p_N1__GTGTTAGAGTCTCCTC-1	-3.12671	4.30882
001-019_T0_COL_LP_5p_N1__ACTGCTCTCATGTCTT-1	-3.7008	6.44537
001-019_T0_COL_LP_5p_N1__AATCCAGGTCAGCTAT-1	9.34379	0.960142
001-019_T0_COL_LP_5p_N1__GGGCACTCAGGGTTAG-1	0.331251	4.89045
001-019_T0_COL_LP_5p_N1__ACTTACTCAAGGTGTG-1	-3.6937	5.01691
001-019_T0_COL_LP_5p_N1__GATCTAGGTTTGTGTG-1	-3.86668	4.83893
001-019_T0_COL_LP_5p_N1__ACGGCCAAGGGTATCG-1	-2.96578	4.22062
001-019_T0_COL_LP_5p_N1__GGCCGATGTTCCACAA-1	2.14956	10.7867
001-019_T0_COL_LP_5p_N1__ATAAGAGGTTGATTCG-1	-3.88693	4.92033
001-019_T0_COL_LP_5p_N1__GGAAAGCAGCTAAACA-1	-3.09859	4.37192
001-019_T0_COL_LP_5p_N1__CTCGGAGTCTGATTCT-1	1.80379	1.62701
001-019_T0_COL_LP_5p_N1__AAATGCCCAGCTCGCA-1	-3.39519	4.31891
001-019_T0_COL_LP_5p_N1__GACCAATGTTGAGGTG-1	-3.04157	4.76198
001-019_T0_COL_LP_5p_N1__GCGGGTTGTCTCTTAT-1	-3.17957	5.39018
001-019_T0_COL_LP_5p_N1__ATGTGTGCACGCCAGT-1	1.79318	2.6572
001-019_T0_COL_LP_5p_N1__GATCAGTCACAAGTAA-1	-3.80695	4.49911
001-019_T0_COL_LP_5p_N1__GGACAAGAGTTACCCA-1	2.20545	2.28315
001-019_T0_COL_LP_5p_N1__TTAACTCGTCTTCAAG-1	2.07024	1.70504
001-019_T0_COL_LP_5p_N1__CCAGCGAAGTAGCGGT-1	-3.80175	4.90955
001-019_T0_COL_LP_5p_N1__TTGACTTGTATCACCA-1	-3.71269	5.10112
001-019_T0_COL_LP_5p_N1__TACTTGTGTGTCCTCT-1	-3.23065	4.26233
001-019_T0_COL_LP_5p_N1__CTGTGCTCAGCTTCGG-1	1.92889	1.75934
001-019_T0_COL_LP_5p_N1__CAGAGAGCAGGCTGAA-1	-3.61518	6.31518
001-019_T0_COL_LP_5p_N1__CAGCATAGTGGAAAGA-1	-3.38615	4.21631
001-019_T0_COL_LP_5p_N1__AGTGAGGTCCTTTCTC-1	-3.2318	5.7842
001-019_T0_COL_LP_5p_N1__TGGCGCAAGGATGCGT-1	1.41763	10.2767
001-019_T0_COL_LP_5p_N1__GTATTCTGTGTCAATC-1	-3.76022	5.63711
001-019_T0_COL_LP_5p_N1__GTTCGGGGTCACCCAG-1	1.99957	10.7093
001-019_T0_COL_LP_5p_N1__TGACAACAGTACACCT-1	-3.32146	4.33675
001-019_T0_COL_LP_5p_N1__GCGCAGTAGTGGAGTC-1	-3.84929	4.7451
001-019_T0_COL_LP_5p_N1__ACTGTCCGTAGCGTGA-1	-3.12023	4.21722
001-019_T0_COL_LP_5p_N1__ACGAGCCGTCTCTTAT-1	-3.85803	4.99804
001-019_T0_COL_LP_5p_N1__CTTAACTCACCGAATT-1	-3.59749	6.01599
001-019_T0_COL_LP_5p_N1__CTGGTCTAGATGTGGC-1	-3.84526	4.97117
001-019_T0_COL_LP_5p_N1__GTGTTAGAGTGAACGC-1	1.56617	2.12124
001-019_T0_COL_LP_5p_N1__CCCAATCCATGCGCAC-1	-2.10846	8.42647
001-019_T0_COL_LP_5p_N1__CCAATCCAGTCCAGGA-1	11.7795	11.2742
001-019_T0_COL_LP_5p_N1__GCCAAATGTGCACGAA-1	0.460872	2.88258
001-019_T0_COL_LP_5p_N1__AACTCTTGTCATATCG-1	-3.17432	4.18723
001-019_T0_COL_LP_5p_N1__CCTCTGACACTAGTAC-1	1.78179	1.66071
001-019_T0_COL_LP_5p_N1__AGCAGCCTCGAATGGG-1	6.58144	5.24105
001-019_T0_COL_LP_5p_N1__CTCGGAGGTATTCGTG-1	11.8512	9.42577
001-019_T0_COL_LP_5p_N1__ACACCCTGTCGGCATC-1	-3.4245	4.5912
001-019_T0_COL_LP_5p_N1__CCTTTCTTCGGCTACG-1	-3.75535	6.24655
001-019_T0_COL_LP_5p_N1__CAGTCCTTCCATGAGT-1	-3.81686	5.32479
001-019_T0_COL_LP_5p_N1__TGGTTCCTCCTGCCAT-1	2.16585	2.25087
001-019_T0_COL_LP_5p_N1__GAAGCAGCATGGGACA-1	-3.6561	5.46106
001-019_T0_COL_LP_5p_N1__GCTGCTTGTCCAGTGC-1	1.7641	2.74499
001-019_T0_COL_LP_5p_N1__TTCCCAGTCTCTTATG-1	3.53509	2.41872
001-019_T0_COL_LP_5p_N1__GTCACAATCCAAGTAC-1	-2.93999	4.34364
001-019_T0_COL_LP_5p_N1__CTAGAGTAGACTTTCG-1	2.52577	2.38727
001-019_T0_COL_LP_5p_N1__CTAGCCTTCACTTATC-1	-3.43426	4.07294
001-019_T0_COL_LP_5p_N1__AGTGAGGCAAAGTCAA-1	-3.43086	4.3915
001-019_T0_COL_LP_5p_N1__GGGCATCTCCACTGGG-1	-3.75422	5.87106
001-019_T0_COL_LP_5p_N1__ATCATCTAGGGTGTTG-1	2.11312	2.19302
001-019_T0_COL_LP_5p_N1__GGGAGATTCCGAAGAG-1	-3.04932	4.09862
001-019_T0_COL_LP_5p_N1__TACCTATTCCTAGGGC-1	2.53723	1.96111
001-019_T0_COL_LP_5p_N1__CGCTGGATCATTTGGG-1	-3.22779	4.3464
001-019_T0_COL_LP_5p_N1__AGGTCCGAGTGCAAGC-1	-3.00959	4.68369
001-019_T0_COL_LP_5p_N1__ATAAGAGAGCCAGTTT-1	2.23702	2.33968
001-019_T0_COL_LP_5p_N1__TTCCCAGTCCTATGTT-1	1.52384	2.12636
001-019_T0_COL_LP_5p_N1__AGATCTGGTCCTCTTG-1	1.58094	2.79469
001-019_T0_COL_LP_5p_N1__AGTGGGAGTGCAACGA-1	-2.86648	4.74673
001-019_T0_COL_LP_5p_N1__CGAACATGTGCTAGCC-1	-3.39252	6.90806
001-019_T0_COL_LP_5p_N1__CAGAGAGCAGGGATTG-1	-3.43158	4.24697
001-019_T0_COL_LP_5p_N1__GAACCTACATGCCCGA-1	-3.15296	4.48239
001-019_T0_COL_LP_5p_N1__CAGAATCTCGCCTGTT-1	-4.01296	5.43756
001-019_T0_COL_LP_5p_N1__CATGACACAGATGAGC-1	-3.26732	4.23877
001-019_T0_COL_LP_5p_N1__CTTTGCGGTACCGTAT-1	-3.7879	4.95266
001-019_T0_COL_LP_5p_N1__GAGGTGATCCTAGGGC-1	2.22736	11.2031
001-019_T0_COL_LP_5p_N1__CTAGCCTAGGGCATGT-1	-3.0931	4.45162
001-019_T0_COL_LP_5p_N1__CGGGTCACACTGTGTA-1	-3.19239	4.90482
001-019_T0_COL_LP_5p_N1__CAGCGACCAATCGGTT-1	-3.63211	4.95624
001-019_T0_COL_LP_5p_N1__CTGCGGAAGTTAACGA-1	2.17732	2.26511
001-019_T0_COL_LP_5p_N1__CCGGTAGCACGGCTAC-1	-3.61365	6.45745
001-019_T0_COL_LP_5p_N1__GTACTTTGTAGCGCTC-1	2.25104	10.5016
001-019_T0_COL_LP_5p_N1__TGAGAGGCACCAACCG-1	2.02993	10.2972
001-019_T0_COL_LP_5p_N1__GACACGCAGGTTCCTA-1	-3.63778	4.38748
001-019_T0_COL_LP_5p_N1__GCGACCAAGGACATTA-1	-3.12439	5.04432
001-019_T0_COL_LP_5p_N1__ACGTCAATCTGGCGTG-1	-3.02726	4.37967
001-019_T0_COL_LP_5p_N1__GCTGCTTGTGATAAAC-1	0.547481	2.59559
001-019_T0_COL_LP_5p_N1__TCCACACAGTTGAGAT-1	-3.30517	4.61464
001-019_T0_COL_LP_5p_N1__CAGCGACCATCACAAC-1	2.03299	1.42246
001-019_T0_COL_LP_5p_N1__CATCAAGCATAACCTG-1	1.82852	10.0093
001-019_T0_COL_LP_5p_N1__CTAGCCTGTTGAACTC-1	-3.4958	4.29112
001-019_T0_COL_LP_5p_N1__ACTTACTAGTGCCAGA-1	2.19925	10.5741
001-019_T0_COL_LP_5p_N1__CCTTTCTCAGACAAGC-1	2.36829	11.4133
001-019_T0_COL_LP_5p_N1__TAGACCATCTGGGCCA-1	-3.8144	6.37725
001-019_T0_COL_LP_5p_N1__GAGCAGAAGCGATGAC-1	-1.87145	4.90164
001-019_T0_COL_LP_5p_N1__GAATAAGCAAACAACA-1	1.84525	2.2991
001-019_T0_COL_LP_5p_N1__AGTGTCACAAAGAATC-1	-3.8936	4.62802
001-019_T0_COL_LP_5p_N1__AGCTCTCAGCTACCGC-1	-1.27911	5.0368
001-019_T0_COL_LP_5p_N1__TGACGGCCACCGCTAG-1	1.15797	9.9839
001-019_T0_COL_LP_5p_N1__AGCGTATGTACAGACG-1	2.18024	10.5364
001-019_T0_COL_LP_5p_N1__TGCCCTAAGACTACAA-1	-2.69796	8.64681
001-019_T0_COL_LP_5p_N1__TACGGATGTACCCAAT-1	-3.51839	5.79207
001-019_T0_COL_LP_5p_N1__GTTCGGGCACAACTGT-1	-3.55859	4.80879
001-019_T0_COL_LP_5p_N1__ACTATCTCACGTCAGC-1	-3.20297	5.69947
001-019_T0_COL_LP_5p_N1__TGCCCTAAGCACGCCT-1	-3.31416	4.13656
001-019_T0_COL_LP_5p_N1__CTAAGACAGGTTCCTA-1	2.48872	11.1647
001-019_T0_COL_LP_5p_N1__CATCGAAAGTGGGCTA-1	-3.88312	5.24573
001-019_T0_COL_LP_5p_N1__CGATTGACATGATCCA-1	-3.02057	5.09035
001-019_T0_COL_LP_5p_N1__CTGTGCTTCTATGTGG-1	-3.90314	4.54744
001-019_T0_COL_LP_5p_N1__CATGGCGAGTCGATAA-1	-0.886247	5.14456
001-019_T0_COL_LP_5p_N1__CACAAACGTCTAACGT-1	-1.69301	4.81881
001-019_T0_COL_LP_5p_N1__ATGGGAGCATGCCTTC-1	1.66617	2.12545
001-019_T0_COL_LP_5p_N1__TGCTACCTCCCAACGG-1	-3.62134	5.55238
001-019_T0_COL_LP_5p_N1__TCGTAGAGTGAGTATA-1	-3.04395	4.24571
001-019_T0_COL_LP_5p_N1__GCGGGTTTCACAATGC-1	2.28321	10.6353
001-019_T0_COL_LP_5p_N1__TGGGAAGGTAGCTGCC-1	-3.3493	5.23663
001-019_T0_COL_LP_5p_N1__AGAGCGACAATAGAGT-1	2.41952	10.8958
001-019_T0_COL_LP_5p_N1__CGGCTAGGTCAACATC-1	-3.89231	5.3755
001-019_T0_COL_LP_5p_N1__CTGAAACTCCATGAAC-1	-3.23231	4.82744
001-019_T0_COL_LP_5p_N1__CGCTATCCACATAACC-1	1.54193	2.24106
001-019_T0_COL_LP_5p_N1__GCATGTATCCGCGCAA-1	2.055	10.8154
001-019_T0_COL_LP_5p_N1__AATCGGTTCCACGTGG-1	1.73803	2.08259
001-019_T0_COL_LP_5p_N1__ATGAGGGGTTTGTGTG-1	1.56045	2.29565
001-019_T0_COL_LP_5p_N1__CCAGCGACAGCCAATT-1	1.55024	10.2597
001-019_T0_COL_LP_5p_N1__CATATGGCATTTCACT-1	1.4958	1.18986
001-019_T0_COL_LP_5p_N1__TAAACCGGTGCTGTAT-1	-3.63757	4.74823
001-019_T0_COL_LP_5p_N1__ATCATGGGTAGTGAAT-1	1.66	1.98273
001-019_T0_COL_LP_5p_N1__ACACTGACACATGACT-1	-3.84108	5.41157
001-019_T0_COL_LP_5p_N1__TCGGGACAGGGCACTA-1	0.806561	10.5719
001-019_T0_COL_LP_5p_N1__CTCGTCAAGTGTTGAA-1	2.94802	2.55036
001-019_T0_COL_LP_5p_N1__TCAGGATTCAATCTCT-1	-0.609969	5.06016
001-019_T0_COL_LP_5p_N1__CCACCTAGTCGTGGCT-1	-3.25797	5.03593
001-019_T0_COL_LP_5p_N1__CTGCGGAAGTAAGTAC-1	-3.2397	4.12248
001-019_T0_COL_LP_5p_N1__ATTACTCCAAACAACA-1	10.4022	0.898878
001-019_T0_COL_LP_5p_N1__AGTGAGGAGATGTTAG-1	1.91604	10.9804
001-019_T0_COL_LP_5p_N1__CTTAGGAAGTGGCACA-1	-3.77154	4.95041
001-019_T0_COL_LP_5p_N1__GCATACATCGCTAGCG-1	11.976	11.5419
001-019_T0_COL_LP_5p_N1__CATCCACTCACCAGGC-1	-3.19625	4.32233
001-019_T0_COL_LP_5p_N1__ACACCGGCACCTATCC-1	-3.23477	4.17542
001-019_T0_COL_LP_5p_N1__ACCAGTATCCCGACTT-1	1.73964	1.81173
001-019_T0_COL_LP_5p_N1__CAAGGCCAGAAAGTGG-1	2.30057	1.99373
001-019_T0_COL_LP_5p_N1__TGTGTTTCACCAACCG-1	-3.29388	4.46372
001-019_T0_COL_LP_5p_N1__CCGTGGACAAGTTAAG-1	-4.02733	5.14585
001-019_T0_COL_LP_5p_N1__CTGATAGCAGCTGTGC-1	-3.47021	5.20384
001-019_T0_COL_LP_5p_N1__ATAAGAGCATTGGTAC-1	-3.63916	4.61082
001-019_T0_COL_LP_5p_N1__AGTGGGACAAATTGCC-1	1.70487	2.11045
001-019_T0_COL_LP_5p_N1__ATTATCCGTTACCGAT-1	-3.22502	4.67626
001-019_T0_COL_LP_5p_N1__TTGCCGTGTCACACGC-1	1.55324	2.74306
001-019_T0_COL_LP_5p_N1__TACTCGCGTGAGCGAT-1	2.33717	2.09957
001-019_T0_COL_LP_5p_N1__TCCACACAGCGATTCT-1	2.25044	11.3713
001-019_T0_COL_LP_5p_N1__CGCTTCACACGGCCAT-1	10.0836	0.150991
001-019_T0_COL_LP_5p_N1__TGTGTTTCATCTCCCA-1	1.99112	10.7297
001-019_T0_COL_LP_5p_N1__ATTTCTGGTAACGCGA-1	6.79578	5.18389
001-019_T0_COL_LP_5p_N1__ATCTACTTCTGAAAGA-1	1.64889	2.81136
001-019_T0_COL_LP_5p_N1__TTGACTTCAAGAAGAG-1	2.2536	2.22134
001-019_T0_COL_LP_5p_N1__TTTGGTTTCTTTCCTC-1	-3.61156	5.40145
001-019_T0_COL_LP_5p_N1__AAAGTAGTCGGAGGTA-1	-3.04529	4.295
001-019_T0_COL_LP_5p_N1__ACCTTTAGTGTTAAGA-1	-3.30547	4.07264
001-019_T0_COL_LP_5p_N1__CCACTACAGTGTACTC-1	-3.42255	4.36325
001-019_T0_COL_LP_5p_N1__AGCTCTCTCGCTAGCG-1	1.62665	1.46898
001-019_T0_COL_LP_5p_N1__CACATTTTCACCGTAA-1	2.2782	2.14983
001-019_T0_COL_LP_5p_N1__CGCTTCAAGGCATGTG-1	-3.8115	4.78249
001-019_T0_COL_LP_5p_N1__CCGGGATCAGGTCTCG-1	1.43929	2.31571
001-019_T0_COL_LP_5p_N1__TCTTCGGTCACTATTC-1	-3.13508	4.76975
001-019_T0_COL_LP_5p_N1__CGATGTACATCCCACT-1	1.67405	10.15
001-019_T0_COL_LP_5p_N1__TCAGCTCTCAGCTGGC-1	1.35712	10.4293
001-019_T0_COL_LP_5p_N1__TCTGGAATCTACCTGC-1	1.59074	2.31796
001-019_T0_COL_LP_5p_N1__ACTTACTCATGGATGG-1	-4.15133	5.69506
001-019_T0_COL_LP_5p_N1__ACTTACTAGTTGCAGG-1	-3.24871	4.25192
001-019_T0_COL_LP_5p_N1__TACCTATAGAGTCGGT-1	-3.06924	4.79013
001-019_T0_COL_LP_5p_N1__ACACTGACAATCAGAA-1	1.67252	2.52469
001-019_T0_COL_LP_5p_N1__GACTACATCTTGGGTA-1	-3.86894	6.11777
001-019_T0_COL_LP_5p_N1__CTCTAATGTTCAGCGC-1	1.84321	2.43006
001-019_T0_COL_LP_5p_N1__GAAATGAAGTACGCGA-1	-3.44393	4.31421
001-019_T0_COL_LP_5p_N1__GTTTCTATCAGCACAT-1	2.38693	11.4541
001-019_T0_COL_LP_5p_N1__AAGACCTAGGACACCA-1	1.93778	2.19695
001-019_T0_COL_LP_5p_N1__GATGAGGAGGCAGGTT-1	-2.92215	4.44166
001-019_T0_COL_LP_5p_N1__GGGATGATCACATAGC-1	2.25694	2.09123
001-019_T0_COL_LP_5p_N1__TACTCGCGTCTCTTTA-1	-3.10804	4.66983
001-019_T0_COL_LP_5p_N1__TGTGTTTGTGATGTCT-1	-3.72689	5.6525
001-019_T0_COL_LP_5p_N1__AAGGCAGAGTATTGGA-1	0.77061	2.59339
001-019_T0_COL_LP_5p_N1__ATTACTCTCATTCACT-1	-3.24035	4.28952
001-019_T0_COL_LP_5p_N1__AGAGTGGTCAGGTTCA-1	1.85896	10.5282
001-019_T0_COL_LP_5p_N1__GTGAAGGCAGTACACT-1	-3.18366	4.1991
001-019_T0_COL_LP_5p_N1__CGTCACTTCCGCAGTG-1	0.855442	2.59891
001-019_T0_COL_LP_5p_N1__TGTGTTTTCGGAATCT-1	1.31809	2.3614
001-019_T0_COL_LP_5p_N1__TCTGGAATCACTATTC-1	-0.868522	3.32518
001-019_T0_COL_LP_5p_N1__AGGGAGTAGAAGGGTA-1	2.34877	1.9586
001-019_T0_COL_LP_5p_N1__ACCGTAATCATGTGGT-1	7.24864	6.21812
001-019_T0_COL_LP_5p_N1__CAAGATCCAATTCCTT-1	-3.27044	4.19693
001-019_T0_COL_LP_5p_N1__CTGGTCTTCAATCACG-1	2.5358	2.4175
001-019_T0_COL_LP_5p_N1__CGGAGCTTCATAGCAC-1	-3.55135	5.69361
001-019_T0_COL_LP_5p_N1__AGTCTTTAGTTTCCTT-1	-3.32978	5.99943
001-019_T0_COL_LP_5p_N1__ATCCACCAGTGTGGCA-1	-3.81893	5.16767
001-019_T0_COL_LP_5p_N1__ATTACTCTCACTTACT-1	-3.8569	5.36765
001-019_T0_COL_LP_5p_N1__ATAAGAGCATCCCACT-1	-3.74152	4.97832
001-019_T0_COL_LP_5p_N1__CAGATCAAGCAAATCA-1	3.25459	2.55149
001-019_T0_COL_LP_5p_N1__GGGAATGCACTGCCAG-1	2.3592	2.21217
001-019_T0_COL_LP_5p_N1__AAAGCAACACTGCCAG-1	-3.75956	5.0135
001-019_T0_COL_LP_5p_N1__TCGTAGACAAAGCGGT-1	-3.40572	4.82168
001-019_T0_COL_LP_5p_N1__CGAGCCAAGAGATGAG-1	6.59832	5.4847
001-019_T0_COL_LP_5p_N1__TTCTCCTGTCGGCATC-1	-3.36508	4.22889
001-019_T0_COL_LP_5p_N1__CACATAGGTCAACATC-1	-3.74562	5.00399
001-019_T0_COL_LP_5p_N1__ATTGGTGAGTGGTAAT-1	6.91318	15.4228
001-019_T0_COL_LP_5p_N1__GTAGGCCCAGTGACAG-1	10.5711	11.8538
001-019_T0_COL_LP_5p_N1__GCTCTGTTCGTACGGC-1	-3.71289	4.86973
001-019_T0_COL_LP_5p_N1__GTTCTCGTCCTGCAGG-1	7.6216	6.47196
001-019_T0_COL_LP_5p_N1__GCTCCTATCCTTGACC-1	-3.75165	4.64823
001-019_T0_COL_LP_5p_N1__GCATGATGTGTATGGG-1	0.740736	4.61528
001-019_T0_COL_LP_5p_N1__CGGGTCAAGAAACCGC-1	1.98506	10.289
001-019_T0_COL_LP_5p_N1__GCTTGAACAGAAGCAC-1	1.9803	2.43209
001-019_T0_COL_LP_5p_N1__GGAACTTAGATGAGAG-1	-0.838	5.0014
001-019_T0_COL_LP_5p_N1__CCGGGATCAAGGTTTC-1	-1.80133	4.96361
001-019_T0_COL_LP_5p_N1__CTTAGGAAGATGTTAG-1	6.55689	5.20372
001-019_T0_COL_LP_5p_N1__CTGCGGAAGACTACAA-1	11.5019	7.54123
001-019_T0_COL_LP_5p_N1__AAGGAGCTCTACTATC-1	-3.15287	5.95932
001-019_T0_COL_LP_5p_N1__TACGGTATCTCTAAGG-1	1.31322	2.21587
001-019_T0_COL_LP_5p_N1__GATCGATTCATCGGAT-1	1.76562	9.98842
001-019_T0_COL_LP_5p_N1__CGGTTAAGTTTCCACC-1	-2.89946	4.24673
001-019_T0_COL_LP_5p_N1__CAACCTCGTTGGACCC-1	-3.39176	4.33407
001-019_T0_COL_LP_5p_N1__TCTTCGGGTACTCAAC-1	1.59432	2.42097
001-019_T0_COL_LP_5p_N1__GATTCAGCATGGGAAC-1	2.25441	2.35998
001-019_T0_COL_LP_5p_N1__AGTCTTTCAACCGCCA-1	10.1506	-0.0258452
001-019_T0_COL_LP_5p_N1__CAGTCCTGTAAGGGAA-1	-2.9235	4.5619
001-019_T0_COL_LP_5p_N1__GCTGCGACAGGTGCCT-1	1.8319	2.15795
001-019_T0_COL_LP_5p_N1__CTCGTCACATATGGTC-1	-3.38108	4.01201
001-019_T0_COL_LP_5p_N1__GCTGCGAGTCCTAGCG-1	1.89792	1.94436
001-019_T0_COL_LP_5p_N1__AACTCTTAGGCTCATT-1	2.06121	2.25678
001-019_T0_COL_LP_5p_N1__TGGACGCCAACTGGCC-1	-3.37176	5.60816
001-019_T0_COL_LP_5p_N1__TCGTACCAGGTCATCT-1	-0.00480272	5.1373
001-019_T0_COL_LP_5p_N1__TATTACCAGTTTAGGA-1	-3.36831	5.53864
001-019_T0_COL_LP_5p_N1__CAGCCGAAGCTAGTTC-1	-3.33998	4.19302
001-019_T0_COL_LP_5p_N1__TAAACCGTCGTAGGAG-1	-3.12597	4.41811
001-019_T0_COL_LP_5p_N1__CATTCGCGTGAGGGAG-1	-3.2915	4.29092
001-019_T0_COL_LP_5p_N1__TTGACTTGTAGAAGGA-1	1.45216	2.29417
001-019_T0_COL_LP_5p_N1__ATCCGAAAGAAGGCCT-1	10.9184	9.7768
001-019_T0_COL_LP_5p_N1__CTAACTTGTAAGAGAG-1	2.28937	2.05111
001-019_T0_COL_LP_5p_N1__CACTCCAAGCCAGGAT-1	-3.75708	5.32897
001-019_T0_COL_LP_5p_N1__TGATTTCTCCCTAACC-1	-3.15017	4.22809
001-019_T0_COL_LP_5p_N1__GTCGGGTTCCAAGTAC-1	-3.28566	4.34979
001-019_T0_COL_LP_5p_N1__ATTCTACAGTCATGCT-1	-3.1122	4.51478
001-019_T0_COL_LP_5p_N1__CTTAACTCAACTGGCC-1	2.63578	2.06512
001-019_T0_COL_LP_5p_N1__AAAGATGAGAGGTTAT-1	0.553775	2.45871
001-019_T0_COL_LP_5p_N1__CAGATCACAACACGCC-1	6.85051	15.4092
001-019_T0_COL_LP_5p_N1__CACAGTATCATAACCG-1	2.42297	2.10597
001-019_T0_COL_LP_5p_N1__GCACTCTAGGAATCGC-1	2.43078	1.98497
001-019_T0_COL_LP_5p_N1__CACATAGTCTACCTGC-1	-3.34445	4.20675
001-019_T0_COL_LP_5p_N1__AACTCTTCAGTCAGAG-1	-3.398	4.34821
001-019_T0_COL_LP_5p_N1__CCTTTCTTCGCTTGTC-1	-1.9341	4.83997
001-019_T0_COL_LP_5p_N1__AGAGTGGAGATATGCA-1	-3.73119	4.43233
001-019_T0_COL_LP_5p_N1__GTTCATTCATGTCCTC-1	6.57169	5.30537
001-019_T0_COL_LP_5p_N1__GACCAATAGGAATTAC-1	-3.10704	4.56809
001-019_T0_COL_LP_5p_N1__GTCATTTTCCAGTATG-1	-4.03431	5.01371
001-019_T0_COL_LP_5p_N1__CTAAGACGTGTTGAGG-1	-3.41399	6.65182
001-019_T0_COL_LP_5p_N1__TTGCCGTAGATACACA-1	-3.11307	5.6467
001-019_T0_COL_LP_5p_N1__GGCTGGTAGGGTTCCC-1	-3.7231	4.59647
001-019_T0_COL_LP_5p_N1__GGAAAGCGTTGGACCC-1	2.1024	10.4073
001-019_T0_COL_LP_5p_N1__CGTCACTCACTAGTAC-1	1.60067	10.4245
001-019_T0_COL_LP_5p_N1__ATTCTACAGTGGAGAA-1	2.24869	10.8138
001-019_T0_COL_LP_5p_N1__ACGTCAAGTCCTGCTT-1	-3.21342	4.45551
001-019_T0_COL_LP_5p_N1__ACGTCAAGTGAGGGTT-1	-3.22868	4.12926
001-019_T0_COL_LP_5p_N1__GGAGCAATCCGGCACA-1	1.79868	2.2271
001-019_T0_COL_LP_5p_N1__TGCTGCTGTTGCGTTA-1	2.59087	2.46906
001-019_T0_COL_LP_5p_N1__GACTACAGTGAAATCA-1	2.36095	2.20563
001-019_T0_COL_LP_5p_N1__GATCGTAGTGACGGTA-1	1.25357	2.19221
001-019_T0_COL_LP_5p_N1__CCTCAGTAGCGTTTAC-1	2.24363	10.7841
001-019_T0_COL_LP_5p_N1__TCGGGACTCGCCAAAT-1	11.7992	11.2296
001-019_T0_COL_LP_5p_N1__CTTAACTGTACCGCTG-1	2.2619	2.22791
001-019_T0_COL_LP_5p_N1__AGCTCCTAGTTTAGGA-1	10.2273	0.323177
001-019_T0_COL_LP_5p_N1__TGACTAGCATCGGACC-1	-3.91694	5.64339
001-019_T0_COL_LP_5p_N1__AAGACCTGTAAACACA-1	2.04517	2.3065
001-019_T0_COL_LP_5p_N1__GTTCGGGAGCCAGTAG-1	2.04052	2.84145
001-019_T0_COL_LP_5p_N1__GTCGTAAGTCTAGGTT-1	-3.58126	4.93953
001-019_T0_COL_LP_5p_N1__CGCGTTTCAGGGTATG-1	6.7348	5.17549
001-019_T0_COL_LP_5p_N1__CACCAGGCATTCCTGC-1	3.01006	2.35876
001-019_T0_COL_LP_5p_N1__CATCGAATCGTGGACC-1	0.778057	2.41312
001-019_T0_COL_LP_5p_N1__TGCCCTAGTCTAACGT-1	2.34213	2.23543
001-019_T0_COL_LP_5p_N1__CACACCTGTGTAAGTA-1	-3.52921	4.69302
001-019_T0_COL_LP_5p_N1__ACATCAGCACGGCGTT-1	-3.3115	4.4853
001-019_T0_COL_LP_5p_N1__GAACGGACAGCTCGCA-1	2.19004	2.26832
001-019_T0_COL_LP_5p_N1__CTAGAGTAGTCAAGGC-1	-3.71085	5.1253
001-019_T0_COL_LP_5p_N1__TTGCGTCTCAGTCAGT-1	1.69971	2.25468
001-019_T0_COL_LP_5p_N1__GAAGCAGGTCTCGTTC-1	-3.47605	4.24037
001-019_T0_COL_LP_5p_N1__CGACCTTCACGAAAGC-1	-3.29425	4.27413
001-019_T0_COL_LP_5p_N1__CATGGCGGTATAGTAG-1	2.14964	11.0664
001-019_T0_COL_LP_5p_N1__ACTATCTTCACTTATC-1	2.07333	10.5058
001-019_T0_COL_LP_5p_N1__TAAACCGAGTTCCACA-1	-3.26757	5.14769
001-019_T0_COL_LP_5p_N1__CATCGAAGTAAATGTG-1	2.12463	2.22472
001-019_T0_COL_LP_5p_N1__GGTGTTAAGTAGATGT-1	-3.91438	5.17924
001-019_T0_COL_LP_5p_N1__GACTACATCGCATGGC-1	-3.90274	5.56847
001-019_T0_COL_LP_5p_N1__TACGGGCAGTGACATA-1	-3.79428	5.28466
001-019_T0_COL_LP_5p_N1__AGCGTATTCAAACCGT-1	-3.38643	4.50538
001-019_T0_COL_LP_5p_N1__CACCAGGGTGTAACGG-1	-3.68805	5.68343
001-019_T0_COL_LP_5p_N1__TCGTAGAGTGTTTGTG-1	-3.21664	5.35702
001-019_T0_COL_LP_5p_N1__GATCTAGCATGTAAGA-1	2.01408	10.6369
001-019_T0_COL_LP_5p_N1__ACTTGTTTCAATCTCT-1	10.4397	0.234092
001-019_T0_COL_LP_5p_N1__CAGCCGATCAAGGCTT-1	-3.28473	4.28296
001-019_T0_COL_LP_5p_N1__AGGTCATAGATGCCAG-1	-3.83548	4.59647
001-019_T0_COL_LP_5p_N1__GTTACAGGTGGTACAG-1	-3.17451	4.23131
001-019_T0_COL_LP_5p_N1__GACACGCGTGCAGACA-1	1.84779	9.98984
001-019_T0_COL_LP_5p_N1__TCATTACGTCATCGGC-1	-3.31565	4.91592
001-019_T0_COL_LP_5p_N1__CGAACATAGGATCGCA-1	2.37703	2.18425
001-019_T0_COL_LP_5p_N1__CGCGGTACACTGCCAG-1	-3.57465	5.83869
001-019_T0_COL_LP_5p_N1__CAGCATACAGCGAACA-1	2.26971	11.468
001-019_T0_COL_LP_5p_N1__TGGCGCAAGCTGCAAG-1	1.92822	10.0606
001-019_T0_COL_LP_5p_N1__GAAGCAGTCAAACCAC-1	9.24163	-0.218598
001-019_T0_COL_LP_5p_N1__CCAATCCCAGGACGTA-1	1.77803	1.98829
001-019_T0_COL_LP_5p_N1__TTCCCAGGTCCGTCAG-1	-3.78538	5.25964
001-019_T0_COL_LP_5p_N1__GACACGCTCTATGTGG-1	-3.11696	4.69651
001-019_T0_COL_LP_5p_N1__TACCTTACACAGCCCA-1	1.52328	2.09713
001-019_T0_COL_LP_5p_N1__GAAGCAGAGAAGCCCA-1	11.1042	9.12445
001-019_T0_COL_LP_5p_N1__TCGGTAATCAGCTCGG-1	1.97611	1.48602
001-019_T0_COL_LP_5p_N1__TGTTCCGCACTGCCAG-1	-3.79121	5.00824
001-019_T0_COL_LP_5p_N1__CGTAGGCCACCCTATC-1	2.51691	2.31517
001-019_T0_COL_LP_5p_N1__GTGGGTCTCCATGAGT-1	1.73833	10.0253
001-019_T0_COL_LP_5p_N1__CATCAAGCAAAGCGGT-1	2.57828	2.3168
001-019_T0_COL_LP_5p_N1__AGTGAGGTCACAATGC-1	1.77715	10.1661
001-019_T0_COL_LP_5p_N1__TCTTTCCAGTCGATAA-1	-2.60375	4.71817
001-019_T0_COL_LP_5p_N1__GGATTACAGATCCCAT-1	-3.60023	4.96507
001-019_T0_COL_LP_5p_N1__GCTGCGATCGATGAGG-1	2.49681	1.88475
001-019_T0_COL_LP_5p_N1__GCGCGATTCAGGCCCA-1	-3.29192	6.28753
001-019_T0_COL_LP_5p_N1__AAAGATGGTAGCTTGT-1	12.1996	11.3275
001-019_T0_COL_LP_5p_N1__TACTCATAGGAGTCTG-1	-0.767388	4.96309
001-019_T0_COL_LP_5p_N1__CCTAGCTTCTGAGTGT-1	-3.3099	4.5657
001-019_T0_COL_LP_5p_N1__GCAGCCATCCCGACTT-1	1.79476	2.58361
001-019_T0_COL_LP_5p_N1__GCTGCAGAGATTACCC-1	6.59558	6.86851
001-019_T0_COL_LP_5p_N1__TCATTACTCATGTCTT-1	2.29219	2.27779
001-019_T0_COL_LP_5p_N1__TCTATTGAGTTGAGTA-1	1.63493	1.53726
001-019_T0_COL_LP_5p_N1__ACGCAGCAGAACTGTA-1	2.05584	10.3433
001-019_T0_COL_LP_5p_N1__ACCTTTAGTGAGCGAT-1	-3.69307	4.52286
001-019_T0_COL_LP_5p_N1__CGATCGGCACCAGGCT-1	11.8692	11.4236
001-019_T0_COL_LP_5p_N1__ACTGTCCTCGTAGATC-1	1.86059	1.61343
001-019_T0_COL_LP_5p_N1__CACAGGCGTACCGAGA-1	2.92844	2.45867
001-019_T0_COL_LP_5p_N1__TGCACCTAGCTTATCG-1	-3.59385	4.24448
001-019_T0_COL_LP_5p_N1__CTTAGGAGTCCTGCTT-1	-2.83222	4.44882
001-019_T0_COL_LP_5p_N1__GTCACAACAATCAGAA-1	1.78672	1.95562
001-019_T0_COL_LP_5p_N1__CTAGCCTTCGTACGGC-1	1.89977	2.48521
001-019_T0_COL_LP_5p_N1__TTAACTCCATCTGGTA-1	1.63775	10.1592
001-019_T0_COL_LP_5p_N1__CTCATTAAGGGTGTGT-1	1.97205	10.2528
001-019_T0_COL_LP_5p_N1__GGGATGATCAACCATG-1	2.00015	2.61235
001-019_T0_COL_LP_5p_N1__CAGCATAAGGCCCGTT-1	-3.94335	6.55274
001-019_T0_COL_LP_5p_N1__ATTATCCTCCGAAGAG-1	2.44751	1.91475
001-019_T0_COL_LP_5p_N1__CTTCTCTTCTGCTTGC-1	1.72849	9.88433
001-019_T0_COL_LP_5p_N1__TGCTGCTAGGTAAACT-1	10.2372	0.0126932
001-019_T0_COL_LP_5p_N1__GTTCATTGTCTCTTTA-1	2.30027	10.7055
001-019_T0_COL_LP_5p_N1__GTCGTAAAGCTAGGCA-1	-3.27414	4.18294
001-019_T0_COL_LP_5p_N1__CGCTGGACATACTCTT-1	10.0068	-0.232504
001-019_T0_COL_LP_5p_N1__AAACCTGTCAAACAAG-1	1.4248	3.72089
001-019_T0_COL_LP_5p_N1__TCCCGATGTGTCTGAT-1	1.9417	1.92617
001-019_T0_COL_LP_5p_N1__TGACTAGGTAAGAGAG-1	-3.71901	4.74928
001-019_T0_COL_LP_5p_N1__GCATGATCACAGGAGT-1	2.24146	11.0023
001-019_T0_COL_LP_5p_N1__ATCATGGGTCGCTTTC-1	2.02263	10.8275
001-019_T0_COL_LP_5p_N1__TCGAGGCGTTACCGAT-1	1.42009	2.33658
001-019_T0_COL_LP_5p_N1__TCCACACTCCGAGCCA-1	9.23545	0.442337
001-019_T0_COL_LP_5p_N1__CTGCGGATCTTTCCTC-1	12.103	11.4361
001-019_T0_COL_LP_5p_N1__CGCGGTAAGAGTACCG-1	-3.4009	4.31765
001-019_T0_COL_LP_5p_N1__TTCTTAGAGAACAACT-1	2.47272	2.39392
001-019_T0_COL_LP_5p_N1__GTACGTACATGTAGTC-1	2.02835	11.0239
001-019_T0_COL_LP_5p_N1__ATCATGGAGCGTAGTG-1	2.34938	10.8257
001-019_T0_COL_LP_5p_N1__CGAACATGTTACAGAA-1	2.47487	2.30403
001-019_T0_COL_LP_5p_N1__CTCAGAATCGGTGTCG-1	2.35525	2.16739
001-019_T0_COL_LP_5p_N1__CGCCAAGTCCTCAATT-1	2.71353	2.3543
001-019_T0_COL_LP_5p_N1__CACATAGGTAGGCATG-1	-1.4919	4.91592
001-019_T0_COL_LP_5p_N1__GGCTCGAAGGCACATG-1	-3.80125	4.71068
001-019_T0_COL_LP_5p_N1__ACATCAGGTACCGTTA-1	2.9927	2.60625
001-019_T0_COL_LP_5p_N1__AATCCAGCATCACGTA-1	-3.63439	4.43829
001-019_T0_COL_LP_5p_N1__TCATTTGCACCTTGTC-1	-3.12246	4.58273
001-019_T0_COL_LP_5p_N1__GGCTGGTCACGTCAGC-1	2.41134	2.43185
001-019_T0_COL_LP_5p_N1__ACTGTCCGTTTGGCGC-1	9.3913	-0.229059
001-019_T0_COL_LP_5p_N1__GGCGTGTCATGGAATA-1	1.14689	10.9189
001-019_T0_COL_LP_5p_N1__CCTTTCTAGGAGTCTG-1	-3.50456	4.31187
001-019_T0_COL_LP_5p_N1__TCAGGTACAGCGATCC-1	2.2716	2.35671
001-019_T0_COL_LP_5p_N1__ATCATCTAGTTCGCGC-1	-3.45434	4.54026
001-019_T0_COL_LP_5p_N1__TCTCATAAGACAAGCC-1	-3.36843	4.2416
001-019_T0_COL_LP_5p_N1__CCTCAGTTCTTGCCGT-1	-4.18622	5.38891
001-019_T0_COL_LP_5p_N1__AATCCAGAGACTTTCG-1	-3.57856	5.31263
001-019_T0_COL_LP_5p_N1__GTACTTTCATGGGACA-1	2.00673	10.1853
001-019_T0_COL_LP_5p_N1__AGATTGCTCACCATAG-1	-3.13996	6.37483
001-019_T0_COL_LP_5p_N1__GCTTGAATCTGAAAGA-1	2.47412	2.5889
001-019_T0_COL_LP_5p_N1__GCAGCCAAGAATTGTG-1	2.14561	2.306
001-019_T0_COL_LP_5p_N1__ACTGAGTTCCGTAGTA-1	1.84167	2.12423
001-019_T0_COL_LP_5p_N1__CACACAAGTTAAGACA-1	7.39522	6.6976
001-019_T0_COL_LP_5p_N1__GAGCAGAGTCACACGC-1	1.71695	10.0401
001-019_T0_COL_LP_5p_N1__GCATACACAGCATGAG-1	-3.07394	6.09711
001-019_T0_COL_LP_5p_N1__CAGCAGCTCATTCACT-1	2.06434	2.34075
001-019_T0_COL_LP_5p_N1__TAGGCATGTTGGTAAA-1	1.53551	2.24635
001-019_T0_COL_LP_5p_N1__CCTTACGGTAATCACC-1	2.2904	2.33514
001-019_T0_COL_LP_5p_N1__GAAACTCCACATGACT-1	3.5124	2.63657
001-019_T0_COL_LP_5p_N1__CGATCGGCAAGGACAC-1	1.882	10.8636
001-019_T0_COL_LP_5p_N1__ACGGGTCCAGTAAGAT-1	1.93166	1.45419
001-019_T0_COL_LP_5p_N1__CATCGAATCCGTAGTA-1	-2.99518	4.8456
001-019_T0_COL_LP_5p_N1__TGGCGCAGTCAACTGT-1	-3.44127	4.06544
001-019_T0_COL_LP_5p_N1__GCATGCGAGTTCCACA-1	-3.85842	6.64815
001-019_T0_COL_LP_5p_N1__AAACCTGAGAAGGTTT-1	1.73234	10.4551
001-019_T0_COL_LP_5p_N1__GCTCCTAAGGCTACGA-1	2.09479	10.4465
001-019_T0_COL_LP_5p_N1__CGGGTCAAGGGTGTTG-1	1.84239	2.31877
001-019_T0_COL_LP_5p_N1__ACGCCAGCATGACATC-1	-3.21724	4.58318
001-019_T0_COL_LP_5p_N1__AACGTTGCAGTGACAG-1	3.46059	1.86185
001-019_T0_COL_LP_5p_N1__GCGCGATAGTTCGATC-1	-3.43152	4.28182
001-019_T0_COL_LP_5p_N1__TCAGGTACAATGGAGC-1	-3.47237	4.48747
001-019_T0_COL_LP_5p_N1__GGACGTCCAAAGCGGT-1	-3.36547	4.56441
001-019_T0_COL_LP_5p_N1__CAGTCCTGTACATCCA-1	2.35066	10.795
001-019_T0_COL_LP_5p_N1__CACCTTGTCCCAAGTA-1	-3.48259	4.66067
001-019_T0_COL_LP_5p_N1__TGACAACGTCATGCAT-1	2.27488	2.17887
001-019_T0_COL_LP_5p_N1__TGACTTTAGCGACGTA-1	-3.58081	5.63287
001-019_T0_COL_LP_5p_N1__CTCGTACCATTCGACA-1	-3.19323	4.37799
001-019_T0_COL_LP_5p_N1__CCTTCGAGTAAGAGGA-1	-3.77922	5.96617
001-019_T0_COL_LP_5p_N1__TTGACTTGTACTCGCG-1	0.972243	9.85341
001-019_T0_COL_LP_5p_N1__AATCCAGCACACCGCA-1	6.46194	5.461
001-019_T0_COL_LP_5p_N1__ATTGGTGTCGTTGACA-1	-3.35889	7.50909
001-019_T0_COL_LP_5p_N1__GCATACACAATGGAAT-1	2.79759	2.60258
001-019_T0_COL_LP_5p_N1__CCGTGGATCGCCCTTA-1	2.19488	2.43916
001-019_T0_COL_LP_5p_N1__CAGCTGGGTCGGCACT-1	-3.41125	4.05781
001-019_T0_COL_LP_5p_N1__TCAGGATAGGTGACCA-1	1.61263	9.80353
001-019_T0_COL_LP_5p_N1__TTTGTCAGTTGAGGTG-1	-3.38284	4.20712
001-019_T0_COL_LP_5p_N1__TACAGTGGTTACGCGC-1	11.7958	9.83645
001-019_T0_COL_LP_5p_N1__TACTTGTAGCCCGAAA-1	2.08576	2.2953
001-019_T0_COL_LP_5p_N1__GTAGTCATCCTGTAGA-1	2.20955	10.536
001-019_T0_COL_LP_5p_N1__GACACGCCAGCTCCGA-1	-3.25007	4.58536
001-019_T0_COL_LP_5p_N1__GGCTGGTTCTGCTGCT-1	-3.08041	4.18279
001-019_T0_COL_LP_5p_N1__TTTATGCTCCAGGGCT-1	-3.21578	4.10358
001-019_T0_COL_LP_5p_N1__ACTGCTCAGGCTCAGA-1	-3.38721	4.0912
001-019_T0_COL_LP_5p_N1__GGATGTTTCCTATTCA-1	1.98972	1.76385
001-019_T0_COL_LP_5p_N1__CAGGTGCAGATCGGGT-1	-3.65008	4.60156
001-019_T0_COL_LP_5p_N1__CGCTTCATCTACTTAC-1	2.17036	2.04516
001-019_T0_COL_LP_5p_N1__CTCGGGATCTGGAGCC-1	2.20283	10.7224
001-019_T0_COL_LP_5p_N1__CCACCTAAGAGTCGGT-1	2.17909	2.24432
001-019_T0_COL_LP_5p_N1__TGGGAAGGTTCACGGC-1	1.77147	2.45482
001-019_T0_COL_LP_5p_N1__GGCCGATAGTACATGA-1	7.19875	7.29679
001-019_T0_COL_LP_5p_N1__GTCTCGTGTAAACACA-1	2.11447	2.30366
001-019_T0_COL_LP_5p_N1__CCTATTAGTCGCTTTC-1	-1.18152	5.06429
001-019_T0_COL_LP_5p_N1__TATCAGGAGAAGATTC-1	0.280663	4.74908
001-019_T0_COL_LP_5p_N1__AGTCTTTTCGACAGCC-1	2.34973	2.11343
001-019_T0_COL_LP_5p_N1__TCGCGTTGTTAAAGAC-1	-2.87594	4.40146
001-019_T0_COL_LP_5p_N1__TACCTTAGTAGCACGA-1	1.96326	11.3156
001-019_T0_COL_LP_5p_N1__GTGCATACACATTAGC-1	1.47794	10.316
001-019_T0_COL_LP_5p_N1__AGCGGTCAGAACTGTA-1	1.87058	1.59643
001-019_T0_COL_LP_5p_N1__TGTGGTAGTCCGCTGA-1	2.28602	10.8378
001-019_T0_COL_LP_5p_N1__CATATTCGTGTGCCTG-1	1.9804	2.29711
001-019_T0_COL_LP_5p_N1__TCAACGACACCAGATT-1	1.16204	4.13137
001-019_T0_COL_LP_5p_N1__AACGTTGTCTAACTGG-1	1.57317	2.22421
001-019_T0_COL_LP_5p_N1__CTCATTACACGGTGTC-1	-2.89459	4.50884
001-019_T0_COL_LP_5p_N1__TTCTCCTGTGTATGGG-1	2.2931	2.24054
001-019_T0_COL_LP_5p_N1__GTGGGTCAGTGAACAT-1	7.23173	6.24932
001-019_T0_COL_LP_5p_N1__AAAGTAGGTTGTGGCC-1	3.03258	2.42404
001-019_T0_COL_LP_5p_N1__CCACTACAGTGTCCAT-1	-3.81834	5.39026
001-019_T0_COL_LP_5p_N1__TGCGGGTCACGCCAGT-1	-3.25459	4.26739
001-019_T0_COL_LP_5p_N1__CACACTCTCGCAAGCC-1	1.88486	11.1051
001-019_T0_COL_LP_5p_N1__ACCCACTGTATTCTCT-1	-3.14815	5.64356
001-019_T0_COL_LP_5p_N1__CGTCACTTCGAACGGA-1	-3.69608	4.8703
001-019_T0_COL_LP_5p_N1__GTTAAGCAGGTCATCT-1	2.67292	2.32223
001-019_T0_COL_LP_5p_N1__CAGCTAATCAGTCAGT-1	-3.01005	4.67623
001-019_T0_COL_LP_5p_N1__GTGCAGCGTGCGAAAC-1	2.03269	10.5208
001-019_T0_COL_LP_5p_N1__ACTTGTTTCCCTGACT-1	-3.5957	4.71093
001-019_T0_COL_LP_5p_N1__GTGGGTCAGATCTGCT-1	-3.47533	6.12711
001-019_T0_COL_LP_5p_N1__GGACATTCACATGTGT-1	-3.30293	4.49707
001-019_T0_COL_LP_5p_N1__CGTAGCGGTACCGAGA-1	-3.82827	4.87546
001-019_T0_COL_LP_5p_N1__TGACTTTTCGGTCTAA-1	2.41238	11.2168
001-019_T0_COL_LP_5p_N1__CTCTAATTCCATGAGT-1	1.75101	2.13195
001-019_T0_COL_LP_5p_N1__ACATGGTAGTCGTACT-1	1.48962	1.44461
001-019_T0_COL_LP_5p_N1__CACACTCAGGCTATCT-1	2.02039	2.01335
001-019_T0_COL_LP_5p_N1__TAGACCAAGTGTTAGA-1	-2.4612	4.5754
001-019_T0_COL_LP_5p_N1__GCATGTACAGTTTACG-1	2.22084	10.7019
001-019_T0_COL_LP_5p_N1__CGACCTTTCGGCCGAT-1	-3.88627	4.98695
001-019_T0_COL_LP_5p_N1__GCAAACTAGCACACAG-1	2.14364	2.07135
001-019_T0_COL_LP_5p_N1__CTCCTAGTCTCACATT-1	1.5933	2.91693
001-019_T0_COL_LP_5p_N1__CCGTACTGTGACGCCT-1	7.48778	6.55822
001-019_T0_COL_LP_5p_N1__CTTCTCTTCGTGGACC-1	11.2725	9.96225
001-019_T0_COL_LP_5p_N1__GTGCAGCTCAGTTGAC-1	2.3616	2.45949
001-019_T0_COL_LP_5p_N1__TCTTTCCGTGAAATCA-1	-3.81395	4.91416
001-019_T0_COL_LP_5p_N1__TCAGGTAAGATCCTGT-1	2.30281	10.8486
001-019_T0_COL_LP_5p_N1__GAATAAGGTACCATCA-1	-2.52815	6.12637
001-019_T0_COL_LP_5p_N1__TCTTTCCTCAAGCCTA-1	1.65163	1.62555
001-019_T0_COL_LP_5p_N1__AGTGTCAAGCGCCTTG-1	2.88177	2.37769
001-019_T0_COL_LP_5p_N1__CGTCTACCACGTTGGC-1	-3.36848	4.21331
001-019_T0_COL_LP_5p_N1__ACGATACAGTACGTTC-1	-2.92468	4.67715
001-019_T0_COL_LP_5p_N1__AAATGCCTCCAGATCA-1	2.27267	11.0417
001-019_T0_COL_LP_5p_N1__GCTGGGTAGTTAGCGG-1	-3.83169	5.42441
001-019_T0_COL_LP_5p_N1__GTCGGGTCATATGCTG-1	2.03342	1.45391
001-019_T0_COL_LP_5p_N1__GTGCAGCGTGACAAAT-1	1.56827	1.39358
001-019_T0_COL_LP_5p_N1__CAGTCCTGTCAGCTAT-1	-3.8363	4.69874
001-019_T0_COL_LP_5p_N1__CGTAGCGAGCGTAATA-1	3.58615	2.6631
001-019_T0_COL_LP_5p_N1__CAGAGAGTCGCATGGC-1	-3.64651	6.02623
001-019_T0_COL_LP_5p_N1__TCATTTGGTTCCAACA-1	-3.22724	4.17353
001-019_T0_COL_LP_5p_N1__GTAACGTTCCACGTGG-1	3.18782	2.7468
001-019_T0_COL_LP_5p_N1__GGAATAATCGGACAAG-1	1.15516	10.759
001-019_T0_COL_LP_5p_N1__GATCAGTGTGCAGGTA-1	3.41227	2.69253
001-019_T0_COL_LP_5p_N1__GGGACCTGTCCAACTA-1	-3.80268	5.31016
001-019_T0_COL_LP_5p_N1__GCCTCTAAGCTCTCGG-1	-3.76191	5.65498
001-019_T0_COL_LP_5p_N1__CTAGTGAAGGAGCGTT-1	3.39222	2.51021
001-019_T0_COL_LP_5p_N1__ATAAGAGGTCAGAATA-1	1.95317	2.19377
001-019_T0_COL_LP_5p_N1__TATCTCAGTCTGGAGA-1	2.16129	11.2929
001-019_T0_COL_LP_5p_N1__TGCGTGGCAATGGAAT-1	2.62443	2.52156
001-019_T0_COL_LP_5p_N1__CCGGTAGGTCCAGTAT-1	10.4242	0.221443
001-019_T0_COL_LP_5p_N1__AACGTTGTCAATCTCT-1	2.54204	2.01217
001-019_T0_COL_LP_5p_N1__GGCAATTGTCGACTAT-1	2.08195	1.66048
001-019_T0_COL_LP_5p_N1__GAGGTGACAACACCCG-1	-3.62517	6.31699
001-019_T0_COL_LP_5p_N1__TAAACCGCAAATCCGT-1	-3.40424	4.17168
001-019_T0_COL_LP_5p_N1__CGATTGAAGACAGACC-1	-3.76297	6.3749
001-019_T0_COL_LP_5p_N1__GACTAACGTTGCTCCT-1	2.32041	1.89609
001-019_T0_COL_LP_5p_N1__GTCGTAATCCTAGTGA-1	-3.83342	4.7743
001-019_T0_COL_LP_5p_N1__CGTCTACGTGTAATGA-1	-3.47837	4.26039
001-019_T0_COL_LP_5p_N1__TTCGAAGTCGCATGGC-1	1.92172	10.6938
001-019_T0_COL_LP_5p_N1__GTTCGGGTCGCCAGCA-1	9.5493	-0.249285
001-019_T0_COL_LP_5p_N1__GTAGTCAGTGCATCTA-1	-3.46078	4.10024
001-019_T0_COL_LP_5p_N1__GAACATCTCCTTTCTC-1	10.09	0.828939
001-019_T0_COL_LP_5p_N1__ATCCGAATCCGCGTTT-1	-3.71765	4.80014
001-019_T0_COL_LP_5p_N1__GCGCCAAGTTCTGGTA-1	-3.24017	4.44718
001-019_T0_COL_LP_5p_N1__GACCAATGTACCGTAT-1	2.32774	11.0414
001-019_T0_COL_LP_5p_N1__GTGTGCGAGTGCAAGC-1	-3.32148	6.20212
001-019_T0_COL_LP_5p_N1__CATCGGGGTTTGACTG-1	-1.78861	5.12096
001-019_T0_COL_LP_5p_N1__GTCAAGTCACGCTTTC-1	-3.10694	4.08632
001-019_T0_COL_LP_5p_N1__CCATGTCTCCAGAGGA-1	2.29243	2.008
001-019_T0_COL_LP_5p_N1__TCAGCAAAGTCGAGTG-1	0.925545	9.94935
001-019_T0_COL_LP_5p_N1__CATGACATCAGGTAAA-1	-3.42248	4.19602
001-019_T0_COL_LP_5p_N1__GCGCAGTAGGACGAAA-1	2.51216	2.43761
001-019_T0_COL_LP_5p_N1__ACGGGCTCATAGAAAC-1	1.60056	1.393
001-019_T0_COL_LP_5p_N1__TATTACCGTTATGTGC-1	11.2647	10.2906
001-019_T0_COL_LP_5p_N1__TGATTTCCAACTTGAC-1	-3.38242	4.21948
001-019_T0_COL_LP_5p_N1__TGACAACTCATCTGCC-1	-3.25696	4.69041
001-019_T0_COL_LP_5p_N1__AGGGAGTTCCTCAACC-1	-3.28508	4.13664
001-019_T0_COL_LP_5p_N1__CATTATCCAAGTTAAG-1	1.71744	9.94321
001-019_T0_COL_LP_5p_N1__GGGACCTAGACGACGT-1	2.01857	2.1801
001-019_T0_COL_LP_5p_N1__TAGCCGGCACCCAGTG-1	-3.43516	4.12597
001-019_T0_COL_LP_5p_N1__CAGTAACTCGAGAACG-1	-3.58673	4.27481
001-019_T0_COL_LP_5p_N1__GCTGCGATCTTTACGT-1	1.61148	10.0085
001-019_T0_COL_LP_5p_N1__CAGCCGAAGACTCGGA-1	-3.35377	4.37483
001-019_T0_COL_LP_5p_N1__CGTGAGCCAGCATGAG-1	-3.23623	4.51886
001-019_T0_COL_LP_5p_N1__TCAGGATCACGAAATA-1	-3.16425	4.35901
001-019_T0_COL_LP_5p_N1__GAAACTCGTGGCAAAC-1	2.56228	2.43503
001-019_T0_COL_LP_5p_N1__CAACTAGTCAAAGACA-1	-3.26119	4.50645
001-019_T0_COL_LP_5p_N1__CAGCGACCAGCTGTGC-1	2.1185	2.34736
001-019_T0_COL_LP_5p_N1__AGGCCACCAAGTCATC-1	8.97376	0.655956
001-019_T0_COL_LP_5p_N1__ACACCAAAGTAGCCGA-1	-3.26557	4.12248
001-019_T0_COL_LP_5p_N1__TGACGGCGTATAGTAG-1	-3.54583	4.18274
001-019_T0_COL_LP_5p_N1__GTTCTCGGTAGGGACT-1	-3.94267	4.63838
001-019_T0_COL_LP_5p_N1__AGAGTGGTCACAGTAC-1	11.3122	12.1727
001-019_T0_COL_LP_5p_N1__GCCAAATTCACGACTA-1	-3.7809	5.1226
001-019_T0_COL_LP_5p_N1__CGGACGTCAAGTTGTC-1	2.998	1.86657
001-019_T0_COL_LP_5p_N1__ACTGATGAGACGCACA-1	-3.80217	5.02404
001-019_T0_COL_LP_5p_N1__TTTGCGCAGTTTCCTT-1	-3.12818	4.63186
001-019_T0_COL_LP_5p_N1__TCAATCTAGACGCAAC-1	2.27213	10.6536
001-019_T0_COL_LP_5p_N1__GGGAGATTCTAACTCT-1	-3.13128	4.69483
001-019_T0_COL_LP_5p_N1__CACATAGTCGCCGTGA-1	-4.12667	5.66232
001-019_T0_COL_LP_5p_N1__TGGGCGTGTTACGTCA-1	-3.29757	4.10447
001-019_T0_COL_LP_5p_N1__AAGGTTCGTGAACCTT-1	1.67558	2.33147
001-019_T0_COL_LP_5p_N1__GGGCACTAGCCAACAG-1	2.23745	2.38765
001-019_T0_COL_LP_5p_N1__CTCAGAATCTGCCAGG-1	2.68593	2.4912
001-019_T0_COL_LP_5p_N1__CAGGTGCGTGCGGTAA-1	2.05358	1.83131
001-019_T0_COL_LP_5p_N1__CCACTACGTAGCTTGT-1	-3.25982	4.26801
001-019_T0_COL_LP_5p_N1__CAGCATACAGTAAGAT-1	-3.89254	5.714
001-019_T0_COL_LP_5p_N1__CTAGCCTTCCTAAGTG-1	2.28899	2.03976
001-019_T0_COL_LP_5p_N1__GGTGAAGAGAGAGCTC-1	-3.82491	4.83308
001-019_T0_COL_LP_5p_N1__ACACCAAGTAAGTGGC-1	2.19646	10.5563
001-019_T0_COL_LP_5p_N1__GCGCGATCAATGACCT-1	2.44931	2.57634
001-019_T0_COL_LP_5p_N1__TGACGGCTCATAGCAC-1	1.8555	1.81422
001-019_T0_COL_LP_5p_N1__GTACTTTTCAATACCG-1	2.75044	2.4316
001-019_T0_COL_LP_5p_N1__CTGATAGGTCTTGCGG-1	-3.67473	5.47387
001-019_T0_COL_LP_5p_N1__GTCACGGCACGGACAA-1	2.02734	11.0074
001-019_T0_COL_LP_5p_N1__GTCATTTAGTTGAGTA-1	10.209	9.667
001-019_T0_COL_LP_5p_N1__GCATGATCAAAGCGGT-1	2.19759	10.6961
001-019_T0_COL_LP_5p_N1__CCGGGATAGGATGCGT-1	2.74789	2.73339
001-019_T0_COL_LP_5p_N1__CCTCTGATCCAAACAC-1	2.21243	2.03263
001-019_T0_COL_LP_5p_N1__TAAGCGTAGAAACCAT-1	2.55497	11.0517
001-019_T0_COL_LP_5p_N1__GTGGGTCAGCGTCAAG-1	1.58479	2.14522
001-019_T0_COL_LP_5p_N1__CAGCATAGTCGAATCT-1	-3.44082	4.3815
001-019_T0_COL_LP_5p_N1__TGTCCCACATGCATGT-1	2.45352	2.34913
001-019_T0_COL_LP_5p_N1__GCGCAGTTCTAGAGTC-1	1.57884	2.09367
001-019_T0_COL_LP_5p_N1__GGGACCTAGGCAGTCA-1	2.22828	2.2032
001-019_T0_COL_LP_5p_N1__CACAAACAGGCCGAAT-1	2.02071	10.3249
001-019_T0_COL_LP_5p_N1__CCTACACGTAGAGCTG-1	7.01491	6.29041
001-019_T0_COL_LP_5p_N1__GTTTCTACACCCTATC-1	-0.599673	5.02131
001-019_T0_COL_LP_5p_N1__CTCGAAATCTCGCTTG-1	2.00272	2.33742
001-019_T0_COL_LP_5p_N1__CATGCCTGTTTGTTGG-1	7.64339	6.59988
001-019_T0_COL_LP_5p_N1__GGCTCGATCACGCATA-1	2.32788	10.7169
001-019_T0_COL_LP_5p_N1__GAAACTCGTGTGAATA-1	1.99681	1.93788
001-019_T0_COL_LP_5p_N1__CTAGAGTTCCGGGTGT-1	2.48997	2.23232
001-019_T0_COL_LP_5p_N1__GAGGTGACAGCCTGTG-1	-4.22331	6.30753
001-019_T0_COL_LP_5p_N1__GGCGTGTTCGTCTGCT-1	-3.4921	4.31347
001-019_T0_COL_LP_5p_N1__TGCGTGGTCTTCATGT-1	-3.29703	4.28636
001-019_T0_COL_LP_5p_N1__CATGCCTGTGACGCCT-1	-2.80964	4.74621
001-019_T0_COL_LP_5p_N1__GACGCGTGTCTTTCAT-1	-3.37211	4.11673
001-019_T0_COL_LP_5p_N1__ATTGGACCAGTCAGAG-1	-3.25201	4.1736
001-019_T0_COL_LP_5p_N1__GGCAATTCAGTATAAG-1	-3.76866	4.94453
001-019_T0_COL_LP_5p_N1__AGATCTGAGTTCCACA-1	1.72596	1.62324
001-019_T0_COL_LP_5p_N1__AAGGAGCGTTGGAGGT-1	-3.49755	4.59591
001-019_T0_COL_LP_5p_N1__ACAGCTACATGTAGTC-1	1.32724	4.18215
001-019_T0_COL_LP_5p_N1__CTAACTTTCCGCGCAA-1	-3.046	4.94651
001-019_T0_COL_LP_5p_N1__AGTCTTTTCCAAATGC-1	2.08408	2.27738
001-019_T0_COL_LP_5p_N1__TTATGCTAGGAACTGC-1	2.24754	2.11093
001-019_T0_COL_LP_5p_N1__TACCTTAGTCTAAACC-1	2.23495	10.7668
001-019_T0_COL_LP_5p_N1__GCGCAGTAGTTTCCTT-1	-3.35085	4.22295
001-019_T0_COL_LP_5p_N1__GACACGCGTCATCGGC-1	2.36549	11.058
001-019_T0_COL_LP_5p_N1__TACTCGCTCCCGGATG-1	-3.88077	5.53
001-019_T0_COL_LP_5p_N1__GCGCCAATCCCTTGTG-1	1.76833	9.92055
001-019_T0_COL_LP_5p_N1__GATCAGTGTCTAACGT-1	-3.85583	4.35603
001-019_T0_COL_LP_5p_N1__TTCGAAGTCACTGGGC-1	1.24995	10.2725
001-019_T0_COL_LP_5p_N1__AACACGTCAGGGTTAG-1	3.12857	2.64649
001-019_T0_COL_LP_5p_N1__ACATGGTCAAGCGTAG-1	1.37695	10.7371
001-019_T0_COL_LP_5p_N1__ACGGAGAGTCCGTCAG-1	3.36105	2.34984
001-019_T0_COL_LP_5p_N1__CAGGTGCTCAGCCTAA-1	-3.09988	5.64181
001-019_T0_COL_LP_5p_N1__CGACCTTAGCTAGCCC-1	2.67203	2.1149
001-019_T0_COL_LP_5p_N1__GTCGTAACAGCATACT-1	-3.49776	4.47195
001-019_T0_COL_LP_5p_N1__CGTCCATCATGACGGA-1	-3.2384	4.35791
001-019_T0_COL_LP_5p_N1__TTAGGCAGTACTTCTT-1	-3.19008	6.30307
001-019_T0_COL_LP_5p_N1__AGCTCTCAGTACGATA-1	-3.30314	4.09327
001-019_T0_COL_LP_5p_N1__GCTGGGTTCACTTACT-1	2.39481	2.28035
001-019_T0_COL_LP_5p_N1__GAGTCCGTCGTCTGAA-1	-3.26828	4.5126
001-019_T0_COL_LP_5p_N1__GTGTGCGGTCCGTCAG-1	1.84481	10.0289
001-019_T0_COL_LP_5p_N1__GACGCGTCACATAACC-1	1.97255	10.424
001-019_T0_COL_LP_5p_N1__ATGTGTGGTCCGTTAA-1	2.89723	2.52445
001-019_T0_COL_LP_5p_N1__AAAGTAGGTGCGATAG-1	2.08716	1.58138
001-019_T0_COL_LP_5p_N1__CTAAGACAGTTTCCTT-1	1.39607	10.4985
001-019_T0_COL_LP_5p_N1__GTGGGTCCAAGCCATT-1	1.79894	2.06919
001-019_T0_COL_LP_5p_N1__CATCCACTCAGCGACC-1	2.36155	10.8082
001-019_T0_COL_LP_5p_N1__GGACGTCCATGAACCT-1	-3.26657	4.34626
001-019_T0_COL_LP_5p_N1__CTCGAAACATGGGACA-1	2.33938	2.3369
001-019_T0_COL_LP_5p_N1__AAGCCGCTCGTTACAG-1	-3.21771	4.04953
001-019_T0_COL_LP_5p_N1__AAAGATGGTGAGGGTT-1	2.47276	2.37371
001-019_T0_COL_LP_5p_N1__GCACATATCCATGAGT-1	-3.25446	4.11243
001-019_T0_COL_LP_5p_N1__GAAACTCGTCCAGTAT-1	2.91385	2.51683
001-019_T0_COL_LP_5p_N1__ACAGCTATCGGCGCTA-1	-3.17974	4.11053
001-019_T0_COL_LP_5p_N1__GTGAAGGGTCTAGAGG-1	6.58045	5.22638
001-019_T0_COL_LP_5p_N1__GTCATTTCAGCAGTTT-1	9.86998	0.22569
001-019_T0_COL_LP_5p_N1__TACGGGCAGCAATATG-1	3.64974	2.45044
001-019_T0_COL_LP_5p_N1__TGAGGGAGTCCTCCAT-1	1.71323	10.4227
001-019_T0_COL_LP_5p_N1__TCGCGTTGTAGCCTCG-1	1.79763	2.09591
001-019_T0_COL_LP_5p_N1__GTCGTAATCAAAGTAG-1	-3.83522	5.42894
001-019_T0_COL_LP_5p_N1__ATTATCCTCATTCACT-1	-3.29105	4.1839
001-019_T0_COL_LP_5p_N1__TCAGCAATCATGCTCC-1	-2.94794	5.29322
001-019_T0_COL_LP_5p_N1__AGAGTGGCACGAAATA-1	2.37283	2.00596
001-019_T0_COL_LP_5p_N1__CATCGGGGTAACGACG-1	2.05843	2.24946
001-019_T0_COL_LP_5p_N1__TTCGGTCAGACTAGGC-1	2.19574	10.8071
001-019_T0_COL_LP_5p_N1__GCGCCAATCTGTGCAA-1	2.53676	2.20606
001-019_T0_COL_LP_5p_N1__ATCCACCGTAGCGCAA-1	2.36233	2.4407
001-019_T0_COL_LP_5p_N1__GTGAAGGAGAACTGTA-1	1.98962	1.60065
001-019_T0_COL_LP_5p_N1__CTGCGGACACGGACAA-1	-3.30421	4.25243
001-019_T0_COL_LP_5p_N1__TGCGTGGCAACTGCGC-1	2.25739	2.28998
001-019_T0_COL_LP_5p_N1__ACGCCGAAGAGTACCG-1	2.13206	2.3339
001-019_T0_COL_LP_5p_N1__CACACCTTCCTTTACA-1	-3.66191	5.48142
001-019_T0_COL_LP_5p_N1__CAACCTCGTTGGAGGT-1	2.31771	2.50151
001-019_T0_COL_LP_5p_N1__CTCGGGAGTCTTGCGG-1	-3.80254	4.91368
001-019_T0_COL_LP_5p_N1__GGAACTTCAATGCCAT-1	-3.2332	4.52493
001-019_T0_COL_LP_5p_N1__CTCGTACAGCGTGTCC-1	1.55272	10.5468
001-019_T0_COL_LP_5p_N1__CTGTGCTGTAGCTAAA-1	-4.38609	6.11276
001-019_T0_COL_LP_5p_N1__CAGCTGGAGGCCCTTG-1	2.10336	2.00438
001-019_T0_COL_LP_5p_N1__GATGCTACAAGTTGTC-1	-3.62947	4.65264
001-019_T0_COL_LP_5p_N1__AAACCTGTCATCGGAT-1	-4.00856	5.10952
001-019_T0_COL_LP_5p_N1__AACTTTCGTCGGATCC-1	2.72488	2.27047
001-019_T0_COL_LP_5p_N1__ACGTCAATCAGAGCTT-1	2.22049	2.18547
001-019_T0_COL_LP_5p_N1__TGACTTTCACCCAGTG-1	-3.383	4.39917
001-019_T0_COL_LP_5p_N1__GACTAACCAGTCAGAG-1	-3.69115	4.4079
001-019_T0_COL_LP_5p_N1__CGCGGTAGTCAGAAGC-1	2.25686	2.15949
001-019_T0_COL_LP_5p_N1__AAACCTGGTTACGTCA-1	1.75567	10.0349
001-019_T0_COL_LP_5p_N1__TGCCCATGTTCAACCA-1	6.6637	5.21999
001-019_T0_COL_LP_5p_N1__GCTCTGTTCTGCAGTA-1	-1.9256	4.82643
001-019_T0_COL_LP_5p_N1__CGCCAAGAGGTGCTAG-1	2.13014	10.8024
001-019_T0_COL_LP_5p_N1__CCAGCGAGTCCGTTAA-1	-3.26505	4.21802
001-019_T0_COL_LP_5p_N1__ATTCTACAGCGATAGC-1	-2.90517	4.85551
001-019_T0_COL_LP_5p_N1__CGGAGTCTCAGTTTGG-1	2.31829	2.67091
001-019_T0_COL_LP_5p_N1__GTACTTTGTTGTTTGG-1	2.17243	2.33664
001-019_T0_COL_LP_5p_N1__TATGCCCCATCAGTAC-1	1.68089	3.54046
001-019_T0_COL_LP_5p_N1__CAGCAGCAGCAGCCTC-1	9.9097	0.804834
001-019_T0_COL_LP_5p_N1__AGGCCGTTCACAGGCC-1	2.22057	10.8041
001-019_T0_COL_LP_5p_N1__GTTCATTGTCTAAACC-1	1.99355	1.97685
001-019_T0_COL_LP_5p_N1__CTGATAGCAGGGTACA-1	2.20315	10.8535
001-019_T0_COL_LP_5p_N1__TTGTAGGAGTTCGCGC-1	2.46367	12.6381
001-019_T0_COL_LP_5p_N1__AAAGTAGCAATTGCTG-1	-3.07495	4.45239
001-019_T0_COL_LP_5p_N1__GCTGCGAAGTGCAAGC-1	1.62741	1.54171
001-019_T0_COL_LP_5p_N1__GCATGCGGTCATACTG-1	2.23348	11.1652
001-019_T0_COL_LP_5p_N1__CGGAGTCTCGGTGTCG-1	-3.65613	5.12001
001-019_T0_COL_LP_5p_N1__CTGTGCTCACGACTCG-1	6.56167	5.38486
001-019_T0_COL_LP_5p_N1__GAAGCAGGTTCGGGCT-1	-3.61103	4.67431
001-019_T0_COL_LP_5p_N1__CACAGGCAGATGCCTT-1	2.02237	2.67464
001-019_T0_COL_LP_5p_N1__AAAGATGAGGAGTCTG-1	1.85121	1.85556
001-019_T0_COL_LP_5p_N1__CCGTGGACACATCCGG-1	-3.57031	4.42854
001-019_T0_COL_LP_5p_N1__GGATTACCAGTGACAG-1	0.596519	2.66703
001-019_T0_COL_LP_5p_N1__CTGAAACGTCGAAAGC-1	-3.45527	4.43431
001-019_T0_COL_LP_5p_N1__ACGGGTCTCTATGTGG-1	2.35234	2.2871
001-019_T0_COL_LP_5p_N1__GTCGTAACATCGATGT-1	2.1886	11.0128
001-019_T0_COL_LP_5p_N1__CTCGAAAGTCGACTAT-1	-3.44539	4.14605
001-019_T0_COL_LP_5p_N1__TGACTAGCAGGGTTAG-1	2.3759	2.22248
001-019_T0_COL_LP_5p_N1__TCCCGATCAAGGTTTC-1	1.88856	1.80325
001-019_T0_COL_LP_5p_N1__TAGACCAAGTCTCAAC-1	2.27067	10.9548
001-019_T0_COL_LP_5p_N1__CTAATGGTCTGCTGCT-1	1.49117	2.77229
001-019_T0_COL_LP_5p_N1__CGGACACGTTCGAATC-1	-3.73812	5.80774
001-019_T0_COL_LP_5p_N1__CAACCTCCATATACCG-1	10.4591	0.218475
001-019_T0_COL_LP_5p_N1__GACACGCAGCGACGTA-1	1.69676	2.40096
001-019_T0_COL_LP_5p_N1__CGAGAAGTCGGCCGAT-1	-3.68901	4.54826
001-019_T0_COL_LP_5p_N1__TCACGAACATCGATGT-1	1.24321	10.0748
001-019_T0_COL_LP_5p_N1__AGCTCCTAGTGCGATG-1	-3.92148	4.71591
001-019_T0_COL_LP_5p_N1__TGAAAGAAGACATAAC-1	-0.417793	5.03895
001-019_T0_COL_LP_5p_N1__GGCTCGATCACGATGT-1	2.09598	2.38805
001-019_T0_COL_LP_5p_N1__CGACCTTCAGGAATGC-1	2.24233	10.6244
001-019_T0_COL_LP_5p_N1__TCAGGTACATAAAGGT-1	-3.10465	4.35062
001-019_T0_COL_LP_5p_N1__GTGAAGGGTGTTAAGA-1	2.91651	1.82053
001-019_T0_COL_LP_5p_N1__AGGGATGCATGGTCTA-1	1.9607	10.3178
001-019_T0_COL_LP_5p_N1__AACCATGAGCCACTAT-1	2.94396	2.54636
001-019_T0_COL_LP_5p_N1__CGGACTGAGAGGGCTT-1	2.57514	2.47648
001-019_T0_COL_LP_5p_N1__CGACCTTTCCGAGCCA-1	-3.45707	4.73823
001-019_T0_COL_LP_5p_N1__AGCGGTCGTAAGGGAA-1	1.82859	1.90155
001-019_T0_COL_LP_5p_N1__CACCAGGAGGCCCGTT-1	-3.35233	4.68777
001-019_T0_COL_LP_5p_N1__CAGCTGGTCTTGCATT-1	2.33634	10.6356
001-019_T0_COL_LP_5p_N1__CCTCAGTTCGTTTAGG-1	2.35793	10.636
001-019_T0_COL_LP_5p_N1__CTCGAGGTCCTGTACC-1	3.5399	2.47699
001-019_T0_COL_LP_5p_N1__TCGCGAGTCATGCATG-1	2.29778	2.49536
001-019_T0_COL_LP_5p_N1__GACCAATGTTCCCGAG-1	3.33987	2.65215
001-019_T0_COL_LP_5p_N1__CTTCTCTCAGCCAATT-1	11.0892	10.3482
001-019_T0_COL_LP_5p_N1__GTCACGGAGACTTTCG-1	3.09639	2.39279
001-019_T0_COL_LP_5p_N1__CCTAGCTGTGTGGTTT-1	2.30594	12.0237
001-019_T0_COL_LP_5p_N1__CCACTACAGGGAACGG-1	2.8893	2.5355
001-019_T0_COL_LP_5p_N1__CACATTTTCTGGTATG-1	1.89686	11.1831
001-019_T0_COL_LP_5p_N1__TCGTACCTCATACGGT-1	1.84966	10.1381
001-019_T0_COL_LP_5p_N1__TGCCCTACAGCCAATT-1	2.32094	2.38226
001-019_T0_COL_LP_5p_N1__CCTTCGAAGACGCAAC-1	2.86746	2.38652
001-019_T0_COL_LP_5p_N1__AGCTTGAGTTGTTTGG-1	2.28355	10.529
001-019_T0_COL_LP_5p_N1__GGACATTGTAGGGTAC-1	2.06336	10.3787
001-019_T0_COL_LP_5p_N1__CGTTAGAGTCTTGCGG-1	11.132	10.0616
001-019_T0_COL_LP_5p_N1__TATCTCAGTTGGTTTG-1	-3.9987	5.49649
001-019_T0_COL_LP_5p_N1__TTATGCTCATGCAATC-1	-3.23859	4.22401
001-019_T0_COL_LP_5p_N1__CATCGAAGTGTTAAGA-1	2.23126	11.0481
001-019_T0_COL_LP_5p_N1__CGGACGTGTACACCGC-1	2.27295	1.89792
001-019_T0_COL_LP_5p_N1__AGAGTGGTCTGCCCTA-1	2.1114	2.20708
001-019_T0_COL_LP_5p_N1__TGACTAGAGATGTGTA-1	2.27967	2.17154
001-019_T0_COL_LP_5p_N1__CTCGAAAGTGTGCGTC-1	2.19206	2.21479
001-019_T0_COL_LP_5p_N1__CCTTCCCGTCCGAAGA-1	-4.05189	4.27279
001-019_T0_COL_LP_5p_N1__GTTTCTAGTGTCGCTG-1	7.25427	6.3343
001-019_T0_COL_LP_5p_N1__TAGGCATTCCTGTAGA-1	1.47074	10.3401
001-019_T0_COL_LP_5p_N1__ACTGTCCTCCCTTGTG-1	-3.96642	4.77991
001-019_T0_COL_LP_5p_N1__ACGATACTCTTTACGT-1	-1.49118	5.01298
001-019_T0_COL_LP_5p_N1__TCGGTAAAGTCTTGCA-1	2.09267	2.39973
001-019_T0_COL_LP_5p_N1__ATAAGAGGTTACGACT-1	2.23462	2.29352
001-019_T0_COL_LP_5p_N1__CGTTAGACATCTCCCA-1	2.10076	2.18615
001-019_T0_COL_LP_5p_N1__CCTTCGACACCAACCG-1	9.40678	-0.116775
001-019_T0_COL_LP_5p_N1__GCAGCCAGTGTGCGTC-1	2.48142	2.19248
001-019_T0_COL_LP_5p_N1__TGCGCAGAGTCTCCTC-1	-2.83135	4.41153
001-019_T0_COL_LP_5p_N1__TTGCCGTCATAGAAAC-1	-3.51819	4.50291
001-019_T0_COL_LP_5p_N1__TTGAACGTCGTCTGAA-1	1.70689	2.40239
001-019_T0_COL_LP_5p_N1__ATCACGATCTCATTCA-1	2.38201	11.233
001-019_T0_COL_LP_5p_N1__GACTGCGAGTTGAGAT-1	-3.19925	4.9124
001-019_T0_COL_LP_5p_N1__CTGTGCTAGCCGCCTA-1	-3.71479	4.45135
001-019_T0_COL_LP_5p_N1__CGCTGGAAGTTCGCAT-1	-3.44128	4.3783
001-019_T0_COL_LP_5p_N1__CAGAGAGCACTAGTAC-1	2.86494	2.46551
001-019_T0_COL_LP_5p_N1__CGGCTAGCACCGTTGG-1	9.11815	0.197406
001-019_T0_COL_LP_5p_N1__CAAGATCCAGTCAGCC-1	3.16708	2.49898
001-019_T0_COL_LP_5p_N1__GGTGAAGCACAAGTAA-1	-3.52354	4.38137
001-019_T0_COL_LP_5p_N1__CAAGAAATCTCTAAGG-1	2.16732	11.122
001-019_T0_COL_LP_5p_N1__TACGGATCAGATCCAT-1	2.09612	2.26582
001-019_T0_COL_LP_5p_N1__CTAGTGATCCTTTCTC-1	-3.21662	4.39968
001-019_T0_COL_LP_5p_N1__TTAGGCACATTGTGCA-1	2.17014	10.5767
001-019_T0_COL_LP_5p_N1__TCGCGAGTCCCGACTT-1	1.66267	1.23331
001-019_T0_COL_LP_5p_N1__TCTTTCCCAGTCAGCC-1	11.6006	9.54931
001-019_T0_COL_LP_5p_N1__CTCAGAACACAGCCCA-1	2.35089	2.26901
001-019_T0_COL_LP_5p_N1__TTTATGCAGCTAACAA-1	2.52891	2.30894
001-019_T0_COL_LP_5p_N1__CTCGAAACAACACGCC-1	-1.24886	5.04733
001-019_T0_COL_LP_5p_N1__GATCGCGAGTTAACGA-1	-3.51074	4.40165
001-019_T0_COL_LP_5p_N1__AGCGTATGTCTCGTTC-1	1.19193	10.5712
001-019_T0_COL_LP_5p_N1__CGGAGCTTCCTTTCTC-1	1.88104	1.42576
001-019_T0_COL_LP_5p_N1__CGACTTCGTTTAGCTG-1	-0.99563	8.41974
001-019_T0_COL_LP_5p_N1__GGACGTCGTCTAACGT-1	2.39825	10.9981
001-019_T0_COL_LP_5p_N1__ACGGGTCGTTGTCGCG-1	-3.13304	4.45882
001-019_T0_COL_LP_5p_N1__TACCTTAAGGAATCGC-1	2.55773	2.54775
001-019_T0_COL_LP_5p_N1__AGCATACTCCTAAGTG-1	-4.08082	5.63348
001-019_T0_COL_LP_5p_N1__TGCTACCAGGGTCTCC-1	-3.97828	4.77866
001-019_T0_COL_LP_5p_N1__ACGATGTTCAGTGTTG-1	-3.16839	4.81563
001-019_T0_COL_LP_5p_N1__CTAAGACTCTTGCCGT-1	-4.03787	4.81866
001-019_T0_COL_LP_5p_N1__TACGGTAGTGTTCGAT-1	2.37855	10.8964
001-019_T0_COL_LP_5p_N1__GTGCAGCTCCAGTAGT-1	-3.68939	5.46435
001-019_T0_COL_LP_5p_N1__GGACAGATCGTGGGAA-1	2.32762	10.7024
001-019_T0_COL_LP_5p_N1__TCGCGAGTCTAGAGTC-1	-0.518728	5.05139
001-019_T0_COL_LP_5p_N1__CATTATCTCGGTTAAC-1	2.07238	2.21618
001-019_T0_COL_LP_5p_N1__CGTGTCTAGCGATTCT-1	-3.5974	4.54606
001-019_T0_COL_LP_5p_N1__ACTATCTTCGCCAGCA-1	2.1994	2.22669
001-019_T0_COL_LP_5p_N1__CTAGCCTCAACTGGCC-1	-3.34297	4.13707
001-019_T0_COL_LP_5p_N1__GGCTCGAAGAAGGCCT-1	7.52032	6.62833
001-019_T0_COL_LP_5p_N1__GGAATAAAGATCACGG-1	1.78188	2.13298
001-019_T0_COL_LP_5p_N1__AAGCCGCTCCAGTATG-1	3.57329	2.47588
001-019_T0_COL_LP_5p_N1__GCGGGTTCACACCGCA-1	2.15663	2.24167
001-019_T0_COL_LP_5p_N1__TCAACGACAGGGTACA-1	-3.95668	5.67649
001-019_T0_COL_LP_5p_N1__ATTATCCGTACCGTAT-1	2.18213	2.33213
001-019_T0_COL_LP_5p_N1__ACATCAGAGAAACCTA-1	1.73951	1.90722
001-019_T0_COL_LP_5p_N1__TGGCGCACAATTGCTG-1	-4.01037	5.21567
001-019_T0_COL_LP_5p_N1__GACTACAAGTTTAGGA-1	2.12834	10.7643
001-019_T0_COL_LP_5p_N1__ATTTCTGTCCTTTACA-1	9.52309	0.117606
001-019_T0_COL_LP_5p_N1__CCTTACGCAAAGGCGT-1	2.28908	2.17672
001-019_T0_COL_LP_5p_N1__TACGGTAGTTATCGGT-1	2.39652	11.0214
001-019_T0_COL_LP_5p_N1__ACTTGTTGTTGTCTTT-1	0.600586	2.77121
001-019_T0_COL_LP_5p_N1__CAAGGCCTCCGCAAGC-1	-3.20656	4.16809
001-019_T0_COL_LP_5p_N1__GGATGTTTCTAGCACA-1	2.17509	2.13432
001-019_T0_COL_LP_5p_N1__AGTGAGGTCCCTCAGT-1	2.54383	2.19401
001-019_T0_COL_LP_5p_N1__CCATTCGTCCTGTACC-1	2.3383	2.3791
001-019_T0_COL_LP_5p_N1__CATATGGAGTTAGGTA-1	-3.96254	5.43423
001-019_T0_COL_LP_5p_N1__AGTCTTTAGATCGATA-1	2.22611	2.13883
001-019_T0_COL_LP_5p_N1__AGATCTGAGTATTGGA-1	-3.04931	4.53004
001-019_T0_COL_LP_5p_N1__GGTGTTACAAGAGGCT-1	-3.23719	6.97809
001-019_T0_COL_LP_5p_N1__TAAGCGTAGAAGGTTT-1	9.43915	0.656048
001-019_T0_COL_LP_5p_N1__AGGCCACGTTCTCATT-1	1.91604	2.31921
001-019_T0_COL_LP_5p_N1__AGAGTGGAGAAACGAG-1	11.211	9.90097
001-019_T0_COL_LP_5p_N1__TTTGGTTAGGCATGGT-1	-3.7594	7.5513
001-019_T0_COL_LP_5p_N1__AACTCTTGTCTACCTC-1	-3.54393	4.54189
001-019_T0_COL_LP_5p_N1__CAGAGAGGTGAGGGAG-1	-3.9092	5.32653
001-019_T0_COL_LP_5p_N1__TCTGGAAAGGACATTA-1	2.21189	2.17618
001-019_T0_COL_LP_5p_N1__CTAGCCTAGCGATTCT-1	2.26851	2.19963
001-019_T0_COL_LP_5p_N1__TTGGCAAGTCTGCGGT-1	-2.6595	8.04865
001-019_T0_COL_LP_5p_N1__ACGCCGATCGAATGCT-1	-2.71721	5.52873
001-019_T0_COL_LP_5p_N1__GTTAAGCGTGTGAAAT-1	-1.07111	5.21575
001-019_T0_COL_LP_5p_N1__CTACCCAAGGAGTACC-1	-3.84085	4.86744
001-019_T0_COL_LP_5p_N1__ACGGGCTTCGTTGACA-1	2.30856	10.6918
001-019_T0_COL_LP_5p_N1__TTCGAAGCACAACTGT-1	2.57341	2.32062
001-019_T0_COL_LP_5p_N1__ACTTTCATCAACCAAC-1	-3.4655	4.29546
001-019_T0_COL_LP_5p_N1__CTCGTACAGGATGGAA-1	8.90831	0.454581
001-019_T0_COL_LP_5p_N1__CGATCGGAGCCTTGAT-1	1.93849	2.29002
001-019_T0_COL_LP_5p_N1__CGGACTGGTTCTGGTA-1	2.23959	2.34134
001-019_T0_COL_LP_5p_N1__CTAAGACTCAAAGTAG-1	-3.23276	5.57735
001-019_T0_COL_LP_5p_N1__TTGGAACCAGCCTGTG-1	2.46699	11.1586
001-019_T0_COL_LP_5p_N1__GTATCTTAGTAACCCT-1	-3.53414	4.9531
001-019_T0_COL_LP_5p_N1__ACGTCAAGTTATGCGT-1	2.06388	1.90954
001-019_T0_COL_LP_5p_N1__CTTGGCTCATCCGTGG-1	2.34793	2.09065
001-019_T0_COL_LP_5p_N1__ACCCACTGTTCCGTCT-1	1.89063	10.3034
001-019_T0_COL_LP_5p_N1__CTTTGCGAGGTGTTAA-1	2.56552	2.42677
001-019_T0_COL_LP_5p_N1__CGTGTAACACTATCTT-1	1.85119	2.14464
001-019_T0_COL_LP_5p_N1__CAGCTGGGTCTCTCTG-1	2.01297	2.30296
001-019_T0_COL_LP_5p_N1__TCACAAGAGAATCTCC-1	2.68578	2.69524
001-019_T0_COL_LP_5p_N1__ATTGGTGTCCTGCTTG-1	-1.43879	4.89301
001-019_T0_COL_LP_5p_N1__CGATGTACACCTTGTC-1	-3.36114	4.1416
001-019_T0_COL_LP_5p_N1__TAAACCGCATGGGAAC-1	-2.98928	4.89935
001-019_T0_COL_LP_5p_N1__GGGAATGCAATCACAC-1	-3.94339	6.17682
001-019_T0_COL_LP_5p_N1__TCGGTAAGTATAATGG-1	1.30834	10.4447
001-019_T0_COL_LP_5p_N1__AGGCCGTAGCCAGTAG-1	10.8762	10.0325
001-019_T0_COL_LP_5p_N1__CAGATCACAGTATGCT-1	2.03967	3.39209
001-019_T0_COL_LP_5p_N1__CATTATCCAGAAGCAC-1	-3.59331	5.29938
001-019_T0_COL_LP_5p_N1__CCCAGTTGTTAGTGGG-1	2.13839	2.58359
001-019_T0_COL_LP_5p_N1__CGCCAAGGTCAGAGGT-1	1.55009	1.27208
001-019_T0_COL_LP_5p_N1__CTCGAAACAATGGAAT-1	2.37159	2.10985
001-019_T0_COL_LP_5p_N1__GTCACAACAGTCGATT-1	-3.07516	4.45056
001-019_T0_COL_LP_5p_N1__ACTGAACCACGAAATA-1	9.91329	0.100344
001-019_T0_COL_LP_5p_N1__GGAATAACACAGCCCA-1	2.25447	2.85787
001-019_T0_COL_LP_5p_N1__TAAGTGCCAAACAACA-1	-3.59949	6.11544
001-019_T0_COL_LP_5p_N1__CTAGTGAGTGACCAAG-1	7.30107	6.08863
001-019_T0_COL_LP_5p_N1__GTTCTCGGTATATGGA-1	2.18636	2.27413
001-019_T0_COL_LP_5p_N1__TCAACGATCTCGCATC-1	7.48863	6.47002
001-019_T0_COL_LP_5p_N1__ATAGACCGTGGGTCAA-1	-3.37101	4.91398
001-019_T0_COL_LP_5p_N1__CGAGCCATCACTTCAT-1	-3.34406	4.33651
001-019_T0_COL_LP_5p_N1__CCAATCCCAGGTGCCT-1	-0.595461	4.99891
001-019_T0_COL_LP_5p_N1__ACCGTAAGTCATCGGC-1	2.09084	2.25438
001-019_T0_COL_LP_5p_N1__TTGACTTAGAAGGTGA-1	0.924722	9.90936
001-019_T0_COL_LP_5p_N1__TTTATGCTCGAACGGA-1	1.88123	10.2423
001-019_T0_COL_LP_5p_N1__GAGTCCGTCCAGTATG-1	-3.2835	5.64822
001-019_T0_COL_LP_5p_N1__CAGCCGATCCTGTAGA-1	-3.4253	7.41943
001-019_T0_COL_LP_5p_N1__AAAGATGGTAGAGCTG-1	7.20545	6.24352
001-019_T0_COL_LP_5p_N1__TTTGTCAAGGATTCGG-1	1.71409	2.1671
001-019_T0_COL_LP_5p_N1__GGGAATGTCGCATGAT-1	-3.29231	4.12307
001-019_T0_COL_LP_5p_N1__ACACCGGAGTTTGCGT-1	3.6776	2.54009
001-019_T0_COL_LP_5p_N1__ACAGCTATCACTCTTA-1	2.60637	2.57995
001-019_T0_COL_LP_5p_N1__TCAGCTCGTGTTGGGA-1	-0.945688	5.07041
001-019_T0_COL_LP_5p_N1__TCAACGATCAACTCTT-1	2.3648	11.4454
001-019_T0_COL_LP_5p_N1__CCTCAGTGTATCGCAT-1	2.16419	2.29698
001-019_T0_COL_LP_5p_N1__GACGTGCTCCTGTACC-1	2.41182	2.21879
001-019_T0_COL_LP_5p_N1__ACTGAGTAGCTAGTCT-1	10.3813	0.310688
001-019_T0_COL_LP_5p_N1__TAAGTGCGTTGAGGTG-1	2.12847	10.5289
001-019_T0_COL_LP_5p_N1__CAAGTTGAGTTCGCAT-1	2.14912	2.61465
001-019_T0_COL_LP_5p_N1__CGGACTGAGCGTGAGT-1	9.82278	8.9469
001-019_T0_COL_LP_5p_N1__TTTGTCAGTTCGTGAT-1	2.28583	2.31921
001-019_T0_COL_LP_5p_N1__GTAGTCAGTCTCCACT-1	1.73446	1.84314
001-019_T0_COL_LP_5p_N1__CATGCCTTCGTGGACC-1	-3.24411	4.04884
001-019_T0_COL_LP_5p_N1__GCTCTGTTCTGGTGTA-1	1.54724	10.3622
001-019_T0_COL_LP_5p_N1__GGGCATCTCAAGGCTT-1	0.93838	10.437
001-019_T0_COL_LP_5p_N1__CTGTTTATCTCGTATT-1	10.4011	11.8946
001-019_T0_COL_LP_5p_N1__GGAACTTAGGTTCCTA-1	11.2505	10.1841
001-019_T0_COL_LP_5p_N1__GCTCCTACATATGAGA-1	-3.23772	4.07425
001-019_T0_COL_LP_5p_N1__ACCGTAACAAGTTGTC-1	-3.4021	4.77758
001-019_T0_COL_LP_5p_N1__ATGGGAGCAACACGCC-1	-3.84935	5.0477
001-019_T0_COL_LP_5p_N1__GGCAATTGTCAGAGGT-1	-3.55689	6.60991
001-019_T0_COL_LP_5p_N1__TAGTGGTTCGGCATCG-1	-3.18939	4.3079
001-019_T0_COL_LP_5p_N1__TGGCTGGGTCCTAGCG-1	2.39764	1.96716
001-019_T0_COL_LP_5p_N1__CCGTGGAAGCTTTGGT-1	1.19167	10.9681
001-019_T0_COL_LP_5p_N1__TAGTTGGGTTCAGCGC-1	2.12629	10.6927
001-019_T0_COL_LP_5p_N1__TGACTTTCAACGATGG-1	2.41219	2.15122
001-019_T0_COL_LP_5p_N1__GCGAGAATCGTCACGG-1	2.20779	10.7212
001-019_T0_COL_LP_5p_N1__TACACGACAAGAAGAG-1	1.29892	2.36071
001-019_T0_COL_LP_5p_N1__GTCGGGTAGAAGAAGC-1	-3.10516	4.29593
001-019_T0_COL_LP_5p_N1__CTAAGACGTCTGGTCG-1	2.19796	10.7227
001-019_T0_COL_LP_5p_N1__AGAATAGAGCACACAG-1	2.13547	10.3968
001-019_T0_COL_LP_5p_N1__GTTTCTATCCATGCTC-1	1.95569	1.7121
001-019_T0_COL_LP_5p_N1__TTCCCAGTCTGAAAGA-1	-3.81986	4.55985
001-019_T0_COL_LP_5p_N1__GGGTTGCAGCTGCAAG-1	-3.3128	4.29267
001-019_T0_COL_LP_5p_N1__TCACAAGAGATCCCAT-1	-3.34695	4.11934
001-019_T0_COL_LP_5p_N1__CGAACATGTTGATTCG-1	-3.25196	4.38543
001-019_T0_COL_LP_5p_N1__AAGGAGCTCAGGCGAA-1	1.97139	10.6356
001-019_T0_COL_LP_5p_N1__GGGCACTGTTGAGTTC-1	-3.01278	5.4753
001-019_T0_COL_LP_5p_N1__CACCTTGAGTGAACAT-1	3.24192	2.74738
001-019_T0_COL_LP_5p_N1__AGAGTGGGTAAGTAGT-1	2.82205	2.55225
001-019_T0_COL_LP_5p_N1__CCGTGGAGTAGTACCT-1	10.6768	8.87552
001-019_T0_COL_LP_5p_N1__AGAGCTTTCTGATTCT-1	2.23679	10.667
001-019_T0_COL_LP_5p_N1__AACTTTCAGACCCACC-1	2.17024	2.43975
001-019_T0_COL_LP_5p_N1__ATTGGTGCATAGACTC-1	-3.90921	5.17072
001-019_T0_COL_LP_5p_N1__CATCGAATCCTTAATC-1	2.17259	2.20768
001-019_T0_COL_LP_5p_N1__CCTAAAGTCCTAAGTG-1	-3.24248	4.05513
001-019_T0_COL_LP_5p_N1__GACGTGCTCGGAAACG-1	-2.63566	5.47883
001-019_T0_COL_LP_5p_N1__TAGTGGTAGCTCCCAG-1	-3.94118	4.48593
001-019_T0_COL_LP_5p_N1__TGAGCATAGTCTCCTC-1	2.78238	2.42917
001-019_T0_COL_LP_5p_N1__ACGGGCTTCGTCGTTC-1	2.13513	2.1539
001-019_T0_COL_LP_5p_N1__GACGTGCGTGGTCCGT-1	9.14175	-0.0321646
001-019_T0_COL_LP_5p_N1__CTCGGAGAGGGAAACA-1	-3.82961	5.16356
001-019_T0_COL_LP_5p_N1__TGCCAAAAGATGTGTA-1	8.99551	0.756044
001-019_T0_COL_LP_5p_N1__GCATACAAGAACAACT-1	-3.96217	5.40011
001-019_T0_COL_LP_5p_N1__AACCATGTCGTCGTTC-1	2.00995	1.70957
001-019_T0_COL_LP_5p_N1__GATTCAGGTCCTAGCG-1	2.26816	10.712
001-019_T0_COL_LP_5p_N1__CGAATGTGTGAACCTT-1	2.17934	10.8159
001-019_T0_COL_LP_5p_N1__CCAATCCTCCGTAGGC-1	-3.88246	4.97788
001-019_T0_COL_LP_5p_N1__CTACGTCAGGGATGGG-1	2.47793	2.36925
001-019_T0_COL_LP_5p_N1__CGTAGGCTCGTACCGG-1	2.4561	2.17636
001-019_T0_COL_LP_5p_N1__GACGTGCGTGAAAGAG-1	12.2747	11.2429
001-019_T0_COL_LP_5p_N1__CTTAGGAGTCTTGTCC-1	2.20468	2.24594
001-019_T0_COL_LP_5p_N1__CGCTATCAGTAACCCT-1	7.30233	6.72494
001-019_T0_COL_LP_5p_N1__TTCCCAGAGTGTACGG-1	2.24701	2.30668
001-019_T0_COL_LP_5p_N1__CAGAGAGTCATTATCC-1	2.27002	10.7217
001-019_T0_COL_LP_5p_N1__CAGCCGATCCTGCCAT-1	2.75811	2.4414
001-019_T0_COL_LP_5p_N1__TGGCGCACATAAAGGT-1	-3.63184	5.09943
001-019_T0_COL_LP_5p_N1__ACGCCGACATGTCGAT-1	-3.39125	4.16449
001-019_T0_COL_LP_5p_N1__GCATGATTCGTAGATC-1	2.92885	2.37376
001-019_T0_COL_LP_5p_N1__AAAGTAGTCAACACTG-1	2.51303	2.01569
001-019_T0_COL_LP_5p_N1__AAGTCTGTCCTCAACC-1	-3.22179	4.21436
001-019_T0_COL_LP_5p_N1__ACGGCCAAGTTACGGG-1	0.935688	10.0804
001-019_T0_COL_LP_5p_N1__GCGAGAAGTGCACCAC-1	2.32527	2.33566
001-019_T0_COL_LP_5p_N1__GGAAAGCTCGGATGTT-1	1.41375	2.03206
001-019_T0_COL_LP_5p_N1__CCTTACGGTTCATGGT-1	2.11507	10.7976
001-019_T0_COL_LP_5p_N1__CGTGTAAGTCCCTTGT-1	2.0383	2.00294
001-019_T0_COL_LP_5p_N1__CCCAGTTGTGTCAATC-1	2.44167	2.28959
001-019_T0_COL_LP_5p_N1__GAATAAGCAACAACCT-1	9.9603	8.74049
001-019_T0_COL_LP_5p_N1__AGTCTTTCAGTCGATT-1	9.3489	1.027
001-019_T0_COL_LP_5p_N1__AGATCTGTCGGTTCGG-1	1.29855	10.2393
001-019_T0_COL_LP_5p_N1__CCGGGATTCTTGAGGT-1	-3.61381	5.29193
001-019_T0_COL_LP_5p_N1__GCAGCCAGTATTCGTG-1	9.95268	0.0894277
001-019_T0_COL_LP_5p_N1__TGAAAGAAGTTAAGTG-1	3.73758	2.53561
001-019_T0_COL_LP_5p_N1__TGCTACCTCGTCTGCT-1	2.19556	1.96262
001-019_T0_COL_LP_5p_N1__TTAGGCATCGCCATAA-1	3.59441	2.84627
001-019_T0_COL_LP_5p_N1__ATGCGATGTATCGCAT-1	2.56003	2.30453
001-019_T0_COL_LP_5p_N1__TACACGATCCAAAGTC-1	10.2303	-0.322136
001-019_T0_COL_LP_5p_N1__TCTGAGACAAGTACCT-1	1.0596	3.77541
001-019_T0_COL_LP_5p_N1__TTTACTGTCAGGCCCA-1	-1.15948	5.6107
001-019_T0_COL_LP_5p_N1__TGGTTAGTCGACGGAA-1	2.17754	2.4784
001-019_T0_COL_LP_5p_N1__CTCTAATGTAGCCTAT-1	9.82568	8.89612
001-019_T0_COL_LP_5p_N1__ACTATCTAGACTGGGT-1	2.09885	1.89065
001-019_T0_COL_LP_5p_N1__GGTGCGTTCTTTCCTC-1	1.88661	1.52875
001-019_T0_COL_LP_5p_N1__TCAGCAATCCTTCAAT-1	-3.51149	4.54944
001-019_T0_COL_LP_5p_N1__TGACTTTTCTTTAGTC-1	8.99068	0.2501
001-019_T0_COL_LP_5p_N1__ACGAGCCTCGTAGGAG-1	1.56215	1.47006
001-019_T0_COL_LP_5p_N1__TACTTGTCAGTGACAG-1	2.44366	2.40364
001-019_T0_COL_LP_5p_N1__AAAGATGCACGCGAAA-1	2.37605	2.42495
001-019_T0_COL_LP_5p_N1__CGATTGAAGCCGATTT-1	-3.86499	4.94706
001-019_T0_COL_LP_5p_N1__GTCGGGTCAGACGCTC-1	-3.32513	4.2534
001-019_T0_COL_LP_5p_N1__TGGTTCCGTCTCTCTG-1	1.32413	10.5701
001-019_T0_COL_LP_5p_N1__ATGTGTGAGTGTGGCA-1	-1.33362	5.09785
001-019_T0_COL_LP_5p_N1__ACTGAACTCGTTACAG-1	2.3333	11.1041
001-019_T0_COL_LP_5p_N1__TGATTTCAGGGTGTTG-1	-3.08938	5.5536
001-019_T0_COL_LP_5p_N1__ACGCCAGTCGGTCTAA-1	1.14868	10.5663
001-019_T0_COL_LP_5p_N1__CTCCTAGAGTGTCCAT-1	2.05858	2.05089
001-019_T0_COL_LP_5p_N1__AAACGGGTCGAGAACG-1	2.83231	2.61018
001-019_T0_COL_LP_5p_N1__CTCGAAATCATGGTCA-1	1.77633	1.96505
001-019_T0_COL_LP_5p_N1__GCGAGAAGTGTTTGTG-1	-3.3387	4.52813
001-019_T0_COL_LP_5p_N1__CACTCCAAGCCGCCTA-1	-3.79665	6.18955
001-019_T0_COL_LP_5p_N1__CGTCACTGTACGCACC-1	10.1861	0.658748
001-019_T0_COL_LP_5p_N1__AAACCTGAGTCGTACT-1	3.14282	2.43446
001-019_T0_COL_LP_5p_N1__CGGACGTCAATCCGAT-1	-3.82562	5.07232
001-019_T0_COL_LP_5p_N1__CAGATCACACGGTAAG-1	2.09276	2.41896
001-019_T0_COL_LP_5p_N1__TGACTTTTCAGAGCTT-1	2.74673	2.44741
001-019_T0_COL_LP_5p_N1__CATCGAAAGCGCTTAT-1	-2.84413	4.88503
001-019_T0_COL_LP_5p_N1__ACTTGTTTCACGGTTA-1	1.91485	2.56513
001-019_T0_COL_LP_5p_N1__GATGAAAAGCGAAGGG-1	-2.95801	4.8366
001-019_T0_COL_LP_5p_N1__TGACAACTCTCAAACG-1	1.94435	2.73544
001-019_T0_COL_LP_5p_N1__CAGTAACAGGAGTACC-1	2.46053	11.2205
001-019_T0_COL_LP_5p_N1__TCAGCAATCATCACCC-1	2.34325	1.77485
001-019_T0_COL_LP_5p_N1__GTTAAGCGTAAGTGTA-1	-3.45529	4.31893
001-019_T0_COL_LP_5p_N1__TCATTACTCGTAGATC-1	2.3472	10.9427
001-019_T0_COL_LP_5p_N1__GCATGTAGTTGCGTTA-1	2.29298	2.22038
001-019_T0_COL_LP_5p_N1__CTGCGGAGTGTTGGGA-1	2.26215	2.19916
001-019_T0_COL_LP_5p_N1__TGGGCGTGTACCCAAT-1	2.38368	2.2536
001-019_T0_COL_LP_5p_N1__ATCCGAATCGTTTATC-1	2.29162	2.35612
001-019_T0_COL_LP_5p_N1__TTCTTAGTCAAGCCTA-1	2.05949	1.71516
001-019_T0_COL_LP_5p_N1__GTTCTCGTCAGTTAGC-1	-3.95083	4.95311
001-019_T0_COL_LP_5p_N1__GCTGGGTGTCCGAGTC-1	7.42301	6.70814
001-019_T0_COL_LP_5p_N1__GTATTCTCAGGAACGT-1	2.08074	2.29518
001-019_T0_COL_LP_5p_N1__GTGTGCGGTTTGTGTG-1	1.91459	10.1338
001-019_T0_COL_LP_5p_N1__GCTGCTTCAGGGTTAG-1	-3.82566	4.27439
001-019_T0_COL_LP_5p_N1__CTACACCCATCACGTA-1	1.52848	2.35784
001-019_T0_COL_LP_5p_N1__TGCGTGGAGTTAGGTA-1	2.00353	1.80539
001-019_T0_COL_LP_5p_N1__GGTGAAGCAGTTAACC-1	-4.12324	4.77112
001-019_T0_COL_LP_5p_N1__TGAGGGACAGGAACGT-1	2.09499	1.96448
001-019_T0_COL_LP_5p_N1__GTTAAGCCAATTCCTT-1	2.34549	1.91123
001-019_T0_COL_LP_5p_N1__GTAACTGTCGTTACAG-1	-3.29343	4.56933
001-019_T0_COL_LP_5p_N1__TAGTTGGTCTTTACAC-1	-3.22643	4.37184
001-019_T0_COL_LP_5p_N1__TGGCCAGAGTACGCGA-1	2.60745	2.39469
001-019_T0_COL_LP_5p_N1__AGCGTATCACAGCGTC-1	-2.72501	5.62022
001-019_T0_COL_LP_5p_N1__AAAGCAACACCAGGCT-1	10.4287	0.24186
001-019_T0_COL_LP_5p_N1__TGCTACCGTCCGACGT-1	3.00823	2.75914
001-019_T0_COL_LP_5p_N1__TGCTGCTTCCAAGCCG-1	1.31306	10.0255
001-019_T0_COL_LP_5p_N1__TTGGCAATCTGGCGAC-1	2.03967	1.76772
001-019_T0_COL_LP_5p_N1__GATGAGGAGAGGGCTT-1	3.445	2.67376
001-019_T0_COL_LP_5p_N1__GGAAAGCGTGCAGGTA-1	-3.51019	4.49942
001-019_T0_COL_LP_5p_N1__ACGATGTCATGTCTCC-1	-2.92224	4.8342
001-019_T0_COL_LP_5p_N1__TCTTCGGCAAAGTCAA-1	2.28074	2.22075
001-019_T0_COL_LP_5p_N1__CATTATCAGACCACGA-1	2.02358	1.92695
001-019_T0_COL_LP_5p_N1__GCACATAAGGCTCTTA-1	-3.97246	5.38055
001-019_T0_COL_LP_5p_N1__CACTCCACATGAACCT-1	-3.78142	5.29241
001-019_T0_COL_LP_5p_N1__ACGATGTTCTCGTTTA-1	1.77743	11.0411
001-019_T0_COL_LP_5p_N1__AAGGAGCTCGCAGGCT-1	3.21884	2.65917
001-019_T0_COL_LP_5p_N1__CACCTTGGTCGCTTTC-1	2.39396	2.25926
001-019_T0_COL_LP_5p_N1__TACGGATTCTATCCCG-1	2.15644	2.26876
001-019_T0_COL_LP_5p_N1__CAGTCCTAGATAGGAG-1	6.49483	5.48756
001-019_T0_COL_LP_5p_N1__AGTGTCAGTTGTACAC-1	2.49969	2.38279
001-019_T0_COL_LP_5p_N1__GCTGCTTGTCCGTCAG-1	10.1848	-0.149446
001-019_T0_COL_LP_5p_N1__CTAGAGTCATTCCTGC-1	3.40981	2.83485
001-019_T0_COL_LP_5p_N1__GTTACAGGTATAAACG-1	-3.24503	4.19389
001-019_T0_COL_LP_5p_N1__TTGTAGGTCTACCAGA-1	9.90314	-0.000633073
001-019_T0_COL_LP_5p_N1__CGGAGCTAGTGGGTTG-1	7.13706	7.09214
001-019_T0_COL_LP_5p_N1__GATCGATTCGCGTAGC-1	-1.37242	4.987
001-019_T0_COL_LP_5p_N1__CCTATTACAGGGCATA-1	2.48126	2.2606
001-019_T0_COL_LP_5p_N1__GACCTGGTCATTGCCC-1	9.43114	0.112311
001-019_T0_COL_LP_5p_N1__TGCGCAGAGACTTGAA-1	-3.06061	4.58526
001-019_T0_COL_LP_5p_N1__GGGAGATAGTCATGCT-1	-3.61249	4.25744
001-019_T0_COL_LP_5p_N1__GCGGGTTTCAGTGTTG-1	8.84761	0.289399
001-019_T0_COL_LP_5p_N1__ACGAGCCCATTAGGCT-1	2.22004	11.315
001-019_T0_COL_LP_5p_N1__CACACAAAGATCCCGC-1	9.43276	-0.435645
001-019_T0_COL_LP_5p_N1__ACCCACTGTGGTCTCG-1	1.84951	2.35963
001-019_T0_COL_LP_5p_N1__TGGACGCCAGCCTTGG-1	2.39097	1.97191
001-019_T0_COL_LP_5p_N1__CGTAGCGCATTACCTT-1	2.8548	2.83121
001-019_T0_COL_LP_5p_N1__CCCAATCAGACTAGGC-1	-3.38127	4.28289
001-019_T0_COL_LP_5p_N1__GCACATAAGTGGTCCC-1	2.77592	2.44519
001-019_T0_COL_LP_5p_N1__GGACGTCAGCCACTAT-1	7.31578	6.57722
001-019_T0_COL_LP_5p_N1__CGTTCTGAGTACGACG-1	9.18027	-0.294236
001-019_T0_COL_LP_5p_N1__CCATGTCAGTAGCCGA-1	1.78859	10.6933
001-019_T0_COL_LP_5p_N1__CGTAGCGTCTGCTGCT-1	-3.46564	5.12511
001-019_T0_COL_LP_5p_N1__CAAGAAATCGGAGGTA-1	1.71145	1.89951
001-019_T0_COL_LP_5p_N1__GCTTGAAAGCGTTTAC-1	1.95378	10.3481
001-019_T0_COL_LP_5p_N1__GTGCAGCTCCCAAGAT-1	-1.41605	5.36969
001-019_T0_COL_LP_5p_N1__ACAGCTATCCGTTGTC-1	10.2856	-0.219786
001-019_T0_COL_LP_5p_N1__ACTGAGTTCACGAAGG-1	2.49699	2.32155
001-019_T0_COL_LP_5p_N1__AGTCTTTCATCAGTCA-1	10.6125	0.384398
001-019_T0_COL_LP_5p_N1__GAAGCAGCATGACGGA-1	10.8726	9.75582
001-019_T0_COL_LP_5p_N1__CCAGCGATCGTGGGAA-1	2.366	2.56729
001-019_T0_COL_LP_5p_N1__TGTATTCCATGACATC-1	2.32477	2.16824
001-019_T0_COL_LP_5p_N1__ACATACGGTTACCGAT-1	-3.19822	4.33213
001-019_T0_COL_LP_5p_N1__CGGCTAGCACTGTCGG-1	10.375	0.165017
001-019_T0_COL_LP_5p_N1__GACGGCTAGAACAATC-1	2.25239	2.31228
001-019_T0_COL_LP_5p_N1__TCCACACAGTGGTCCC-1	8.92991	-0.0779904
001-019_T0_COL_LP_5p_N1__TTGGAACCAGGGTATG-1	11.2272	9.27446
001-019_T0_COL_LP_5p_N1__GTGCAGCGTCGGCACT-1	3.66263	2.3936
001-019_T0_COL_LP_5p_N1__TTGGAACTCTCTTGAT-1	9.71131	0.399586
001-019_T0_COL_LP_5p_N1__CTGAAACCATATGAGA-1	2.56281	2.2975
001-019_T0_COL_LP_5p_N1__ATCATGGTCTTTAGTC-1	-2.98743	4.79198
001-019_T0_COL_LP_5p_N1__TCAGGTATCCTTTCTC-1	1.92833	10.0848
001-019_T0_COL_LP_5p_N1__AAGGAGCAGAGACTTA-1	-2.73283	5.31058
001-019_T0_COL_LP_5p_N1__ACGAGGATCTGGTGTA-1	7.16598	6.24968
001-019_T0_COL_LP_5p_N1__CGAATGTTCAAACCGT-1	10.495	-0.177109
001-019_T0_COL_LP_5p_N1__AAGGAGCTCTGCAGTA-1	10.268	-0.00511242
001-019_T0_COL_LP_5p_N1__ACATCAGAGCCTTGAT-1	2.72748	2.56598
001-019_T0_COL_LP_5p_N1__AGGTCATAGCCCTAAT-1	2.38898	2.32152
001-019_T0_COL_LP_5p_N1__CAAGAAACATCGGAAG-1	-4.05177	5.59766
001-019_T0_COL_LP_5p_N1__TCTCATATCACAGTAC-1	-3.74164	5.06843
001-019_T0_COL_LP_5p_N1__AGCTTGACATCGGAAG-1	2.21211	11.0946
001-019_T0_COL_LP_5p_N1__AATCCAGTCGGCTACG-1	2.45136	2.09865
001-019_T0_COL_LP_5p_N1__GTGAAGGCAAATTGCC-1	9.36484	-0.34753
001-019_T0_COL_LP_5p_N1__GTTAAGCCACGTAAGG-1	-3.29106	4.08876
001-019_T0_COL_LP_5p_N1__AAACGGGTCTGCTGCT-1	-3.93	5.14837
001-019_T0_COL_LP_5p_N1__GGCCGATTCACCAGGC-1	-2.53258	8.3873
001-019_T0_COL_LP_5p_N1__AGATTGCGTCACAAGG-1	1.88626	1.82298
001-019_T0_COL_LP_5p_N1__GGCGACTCATATGGTC-1	10.4818	9.43414
001-019_T0_COL_LP_5p_N1__GCTCCTATCCGAAGAG-1	10.2349	0.129202
001-019_T0_COL_LP_5p_N1__ATCGAGTTCCCAAGAT-1	3.31451	2.37436
001-019_T0_COL_LP_5p_N1__ACGGAGATCTCTGTCG-1	-3.66521	6.29774
001-019_T0_COL_LP_5p_N1__CTCTAATGTGCACCAC-1	10.4078	0.0678624
001-019_T0_COL_LP_5p_N1__ACGTCAATCGTCCAGG-1	1.8016	2.07528
001-019_T0_COL_LP_5p_N1__GTGAAGGCATGAACCT-1	2.27239	10.7794
001-019_T0_COL_LP_5p_N1__GTCACGGCAGCGAACA-1	-2.68996	5.90285
001-019_T0_COL_LP_5p_N1__CAGCATAGTCAAAGAT-1	-3.30959	4.13864
001-019_T0_COL_LP_5p_N1__CGTAGGCGTCTGGTCG-1	1.94876	2.43238
001-019_T0_COL_LP_5p_N1__CATCGAAAGGGTCGAT-1	3.41796	2.49992
001-019_T0_COL_LP_5p_N1__CATCAGATCACTTACT-1	2.35095	11.1691
001-019_T0_COL_LP_5p_N1__TTAGTTCCAGGATTGG-1	2.23783	2.17779
001-019_T0_COL_LP_5p_N1__ATCACGAGTATTCGTG-1	10.0523	8.97448
001-019_T0_COL_LP_5p_N1__GATGCTACAGCCTATA-1	-3.57245	4.35121
001-019_T0_COL_LP_5p_N1__CCTCTGATCTCATTCA-1	2.69451	2.39987
001-019_T0_COL_LP_5p_N1__GAGGTGATCGGTCTAA-1	-3.88503	6.1292
001-019_T0_COL_LP_5p_N1__TTCCCAGGTCGACTGC-1	2.75276	2.56919
001-019_T0_COL_LP_5p_N1__TACAGTGCAGTCTTCC-1	-3.20772	4.39292
001-019_T0_COL_LP_5p_N1__GAATGAAGTCGGATCC-1	9.00017	0.45073
001-019_T0_COL_LP_5p_N1__CGATGTAGTGTAAGTA-1	2.6121	2.15188
001-019_T0_COL_LP_5p_N1__CATGCCTTCATGTAGC-1	2.33141	2.26508
001-019_T0_COL_LP_5p_N1__AACCATGCAATCAGAA-1	2.07159	10.3459
001-019_T0_COL_LP_5p_N1__CGATGGCAGACGACGT-1	2.23524	2.17041
001-019_T0_COL_LP_5p_N1__ATGCGATGTGTGTGCC-1	1.92069	10.4865
001-019_T0_COL_LP_5p_N1__AGAGCTTAGAACTCGG-1	2.50757	2.46939
001-019_T0_COL_LP_5p_N1__TAGCCGGGTTCCACAA-1	1.82143	1.65993
001-019_T0_COL_LP_5p_N1__CGAATGTGTCAGTGGA-1	2.80259	2.25077
001-019_T0_COL_LP_5p_N1__CGAGAAGTCGTCTGAA-1	1.83333	1.74369
001-019_T0_COL_LP_5p_N1__CTCGAGGTCAGCTGGC-1	-3.68255	4.80412
001-019_T0_COL_LP_5p_N1__CTGATAGAGACCGGAT-1	1.9629	1.90554
001-019_T0_COL_LP_5p_N1__ATCGAGTGTCACACGC-1	-3.41017	6.14904
001-019_T0_COL_LP_5p_N1__CTACGTCCAGTCTTCC-1	-3.50206	4.71401
001-019_T0_COL_LP_5p_N1__GTCACAACATATACGC-1	10.9194	9.67706
001-019_T0_COL_LP_5p_N1__AGGGTGATCGCACTCT-1	2.24585	1.80153
001-019_T0_COL_LP_5p_N1__CCCAGTTCATGCCTAA-1	11.125	10.1592
001-019_T0_COL_LP_5p_N1__TGTGTTTTCCGAACGC-1	-3.4768	4.33364
001-019_T0_COL_LP_5p_N1__ATGAGGGAGAGTCGGT-1	-3.94609	5.6058
001-019_T0_COL_LP_5p_N1__TTTATGCTCACGGTTA-1	2.39619	2.42299
001-019_T0_COL_LP_5p_N1__ACGGGTCGTCCATCCT-1	-3.72382	5.25169
001-019_T0_COL_LP_5p_N1__AGCCTAACATCGGTTA-1	1.72453	1.3867
001-019_T0_COL_LP_5p_N1__GTGGGTCAGGCATGGT-1	2.21453	10.671
001-019_T0_COL_LP_5p_N1__CAAGTTGCACGGCCAT-1	2.53919	2.33255
001-019_T0_COL_LP_5p_N1__CGGGTCAAGATATGGT-1	2.77446	2.11617
001-019_T0_COL_LP_5p_N1__CTCTACGAGACTGGGT-1	2.58245	2.50418
001-019_T0_COL_LP_5p_N1__TAAGTGCTCGACCAGC-1	-3.63624	5.76997
001-019_T0_COL_LP_5p_N1__ACTGTCCTCGGATGTT-1	2.34177	12.6668
001-019_T0_COL_LP_5p_N1__GCTGCTTAGGCATGGT-1	-3.29073	4.82261
001-019_T0_COL_LP_5p_N1__GCATACAAGGGATGGG-1	-2.72176	7.83614
001-019_T0_COL_LP_5p_N1__TGTGGTATCGCATGGC-1	-3.94406	4.56757
001-019_T0_COL_LP_5p_N1__ATCTGCCGTGTGCGTC-1	9.2735	-0.0768107
001-019_T0_COL_LP_5p_N1__CCATTCGGTAGCACGA-1	1.87341	9.92384
001-019_T0_COL_LP_5p_N1__ACTTTCACAAAGGAAG-1	2.02344	2.31709
001-019_T0_COL_LP_5p_N1__TAAGCGTTCTGCTGTC-1	-3.23283	4.34827
001-019_T0_COL_LP_5p_N1__GACTACAAGGGCACTA-1	2.20681	2.29742
001-019_T0_COL_LP_5p_N1__CACCTTGTCCCAAGAT-1	-2.79184	5.01543
001-019_T0_COL_LP_5p_N1__CTGCGGATCCTGCCAT-1	1.70042	1.70059
001-019_T0_COL_LP_5p_N1__GTATTCTCAAGCTGTT-1	2.49155	2.2692
001-019_T0_COL_LP_5p_N1__CATGGCGTCATCGCTC-1	1.53059	10.3546
001-019_T0_COL_LP_5p_N1__GAACATCCAGTAACGG-1	-3.60283	4.89023
001-019_T0_COL_LP_5p_N1__CGAGCACGTGTGGTTT-1	11.7808	11.8733
001-019_T0_COL_LP_5p_N1__TCTGGAAGTCTAAAGA-1	-3.90914	4.94911
001-019_T0_COL_LP_5p_N1__GGGACCTCATATACCG-1	3.02	2.04313
001-019_T0_COL_LP_5p_N1__CGGAGTCGTACCGGCT-1	2.49019	2.49439
001-019_T0_COL_LP_5p_N1__CATATTCAGTGTTTGC-1	7.07992	6.36868
001-019_T0_COL_LP_5p_N1__ACTGAACGTGTTCTTT-1	2.92807	2.53945
001-019_T0_COL_LP_5p_N1__TGACGGCTCATGGTCA-1	-4.1048	5.70125
001-019_T0_COL_LP_5p_N1__CATCGGGAGTACGCGA-1	2.00102	10.1826
001-019_T0_COL_LP_5p_N1__GCTTGAATCTCACATT-1	2.4982	2.4527
001-019_T0_COL_LP_5p_N1__TAGCCGGCACATCCGG-1	1.76644	1.50223
001-019_T0_COL_LP_5p_N1__TAGTGGTCACTCGACG-1	11.7596	11.4143
001-019_T0_COL_LP_5p_N1__TCATTACCAATCAGAA-1	2.05394	1.8579
001-019_T0_COL_LP_5p_N1__CCTCTGAAGAGTCGGT-1	-3.03927	7.30293
001-019_T0_COL_LP_5p_N1__GTTCGGGAGTGTACGG-1	2.19389	11.2075
001-019_T0_COL_LP_5p_N1__CAGCTAACAGTAACGG-1	10.8572	9.86023
001-019_T0_COL_LP_5p_N1__CGTGTAAGTTAAGTAG-1	7.20539	6.1577
001-019_T0_COL_LP_5p_N1__GCAGTTAGTGCTCTTC-1	-3.49518	4.31237
001-019_T0_COL_LP_5p_N1__AAACGGGTCGTTTGCC-1	-3.46049	4.29818
001-019_T0_COL_LP_5p_N1__GCACTCTCATCCGTGG-1	2.36404	11.4135
001-019_T0_COL_LP_5p_N1__TACTTACGTATGAAAC-1	2.01312	10.6825
001-019_T0_COL_LP_5p_N1__GCTCCTAAGAGGTACC-1	9.96463	0.175938
001-019_T0_COL_LP_5p_N1__CTCTGGTTCAGAAATG-1	-2.67003	5.34407
001-019_T0_COL_LP_5p_N1__TCAGATGCAATCCAAC-1	2.18813	2.19751
001-019_T0_COL_LP_5p_N1__CGATTGATCGCGTTTC-1	2.14666	2.16534
001-019_T0_COL_LP_5p_N1__TGGGAAGAGATACACA-1	7.17683	6.49428
001-019_T0_COL_LP_5p_N1__TGGTTCCCAGGGTTAG-1	3.10369	2.579
001-019_T0_COL_LP_5p_N1__AATCGGTCATACAGCT-1	12.3423	11.2746
001-019_T0_COL_LP_5p_N1__TCGCGAGTCATTGCGA-1	2.21852	2.29605
001-019_T0_COL_LP_5p_N1__GCGAGAATCGTTTAGG-1	-2.9319	4.76749
001-019_T0_COL_LP_5p_N1__GCAGCCATCTAGCACA-1	1.93714	2.36292
001-019_T0_COL_LP_5p_N1__TCTGGAAAGAGTAATC-1	10.227	0.15059
001-019_T0_COL_LP_5p_N1__CTGCGGATCAGCTTAG-1	-3.94489	4.20761
001-019_T0_COL_LP_5p_N1__GTCCTCAGTTCGCTAA-1	2.84273	3.13951
001-019_T0_COL_LP_5p_N1__CAGTAACCACCTTGTC-1	-3.83209	5.47607
001-019_T0_COL_LP_5p_N1__CGGAGCTTCTCTGCTG-1	2.68809	2.18667
001-019_T0_COL_LP_5p_N1__TTGGAACTCACGCATA-1	9.58453	0.0742999
001-019_T0_COL_LP_5p_N1__AACCATGTCTCAAACG-1	2.18919	10.4896
001-019_T0_COL_LP_5p_N1__CACACAAAGATGGCGT-1	-3.63359	4.81913
001-019_T0_COL_LP_5p_N1__CAGCTGGTCCAAACTG-1	-4.06004	5.69445
001-019_T0_COL_LP_5p_N1__CGAGAAGTCTTGTTTG-1	8.82956	0.385472
001-019_T0_COL_LP_5p_N1__CCAATCCTCCAAAGTC-1	1.65582	1.6087
001-019_T0_COL_LP_5p_N1__CCCAGTTAGCCACTAT-1	-3.81283	5.14714
001-019_T0_COL_LP_5p_N1__TAGTGGTGTGGAAAGA-1	-4.06092	6.60979
001-019_T0_COL_LP_5p_N1__GCTGGGTCACCGGAAA-1	7.09881	6.12495
001-019_T0_COL_LP_5p_N1__TTAGGCAAGTCTCGGC-1	6.57836	5.33068
001-019_T0_COL_LP_5p_N1__TGCGCAGTCTGCTGTC-1	2.4917	2.27001
001-019_T0_COL_LP_5p_N1__ATCGAGTTCGCGCCAA-1	-3.33322	4.49328
001-019_T0_COL_LP_5p_N1__AGCTTGAAGCTAGTCT-1	1.40082	2.13951
001-019_T0_COL_LP_5p_N1__CCATTCGAGTGTTTGC-1	1.71044	1.96395
001-019_T0_COL_LP_5p_N1__CGTGTCTGTACTCAAC-1	11.3532	0.658232
001-019_T0_COL_LP_5p_N1__ACACCGGAGCTGATAA-1	2.0309	1.54561
001-019_T0_COL_LP_5p_N1__TTCGAAGAGAAACCGC-1	2.42043	2.39103
001-019_T0_COL_LP_5p_N1__TCCACACTCGTCCGTT-1	2.46126	11.0489
001-019_T0_COL_LP_5p_N1__ACATACGTCACTATTC-1	3.43356	2.3621
001-019_T0_COL_LP_5p_N1__GACACGCTCATCATTC-1	1.68514	1.38191
001-019_T0_COL_LP_5p_N1__TAGTTGGAGCTCCCAG-1	2.12708	2.41606
001-019_T0_COL_LP_5p_N1__ATAAGAGAGGTGCTTT-1	2.01797	2.3694
001-019_T0_COL_LP_5p_N1__GATCGCGTCTGCTTGC-1	-3.56371	4.54357
001-019_T0_COL_LP_5p_N1__ACGGGCTAGTTTCCTT-1	10.191	-0.0190716
001-019_T0_COL_LP_5p_N1__TGAGAGGAGCGTAGTG-1	2.14796	2.17697
001-019_T0_COL_LP_5p_N1__CAGTAACCAGACACTT-1	6.94374	6.7843
001-019_T0_COL_LP_5p_N1__AGTGTCATCTGCTTGC-1	9.7159	8.90711
001-019_T0_COL_LP_5p_N1__GACTACATCGTCACGG-1	2.12209	2.25012
001-019_T0_COL_LP_5p_N1__CTACATTTCCCATTTA-1	1.61276	10.1902
001-019_T0_COL_LP_5p_N1__TTTGTCAAGTAGGTGC-1	9.02072	-0.0255974
001-019_T0_COL_LP_5p_N1__TGACTTTGTCGACTAT-1	9.43588	1.02592
001-019_T0_COL_LP_5p_N1__GGACATTGTCACCTAA-1	-3.92012	5.2005
001-019_T0_COL_LP_5p_N1__ACGGGCTTCAGTTAGC-1	2.32799	2.18562
001-019_T0_COL_LP_5p_N1__ATCACGAAGTCATGCT-1	2.51121	2.57891
001-019_T0_COL_LP_5p_N1__ATGCGATGTACCGAGA-1	-3.05577	4.28677
001-019_T0_COL_LP_5p_N1__TGTTCCGCACCACGTG-1	1.99743	2.4302
001-019_T0_COL_LP_5p_N1__GGGCACTCATTCGACA-1	1.93	10.0898
001-019_T0_COL_LP_5p_N1__ATAACGCTCACATGCA-1	-3.7913	5.44349
001-019_T0_COL_LP_5p_N1__GTGAAGGAGCGATATA-1	2.13504	10.6716
001-019_T0_COL_LP_5p_N1__GAAATGAGTCACCTAA-1	-3.87408	5.09939
001-019_T0_COL_LP_5p_N1__GGAGCAATCATGTCTT-1	2.24201	2.11948
001-019_T0_COL_LP_5p_N1__TTAGTTCTCCTGCTTG-1	1.6503	10.231
001-019_T0_COL_LP_5p_N1__ACGCCAGTCCGCATAA-1	-3.50607	4.27977
001-019_T0_COL_LP_5p_N1__ATAAGAGAGCGATGAC-1	-3.94717	5.43389
001-019_T0_COL_LP_5p_N1__ACACCGGCACGAAGCA-1	-3.19414	4.5073
001-019_T0_COL_LP_5p_N1__ATTACTCTCATATCGG-1	10.5851	0.0124022
001-019_T0_COL_LP_5p_N1__CACATAGAGCTTCGCG-1	-2.85255	5.45773
001-019_T0_COL_LP_5p_N1__TTCGAAGCATGCAATC-1	-2.43929	5.28454
001-019_T0_COL_LP_5p_N1__GCGGGTTTCATTATCC-1	1.79202	10.4686
001-019_T0_COL_LP_5p_N1__AGGGTGACACAACGTT-1	-3.22387	4.1934
001-019_T0_COL_LP_5p_N1__TAAACCGTCGGTGTTA-1	-3.22264	4.43864
001-019_T0_COL_LP_5p_N1__GCTGGGTTCTAACTCT-1	7.21121	6.56185
001-019_T0_COL_LP_5p_N1__CGGACTGGTTAAGACA-1	9.6404	-0.243642
001-019_T0_COL_LP_5p_N1__TCGGTAATCTGGCGAC-1	7.01388	6.24193
001-019_T0_COL_LP_5p_N1__CCTCTGACATAGAAAC-1	6.56549	5.5529
001-019_T0_COL_LP_5p_N1__CAAGGCCCAGACGCAA-1	-4.03021	5.79745
001-019_T0_COL_LP_5p_N1__ACCGTAACAGGTGGAT-1	-2.73571	5.45418
001-019_T0_COL_LP_5p_N1__CCAGCGATCACAACGT-1	1.24911	10.5669
001-019_T0_COL_LP_5p_N1__GACGTTAGTGCACGAA-1	9.20788	-0.263178
001-019_T0_COL_LP_5p_N1__ATCATGGTCCTTGGTC-1	9.10312	0.209316
001-019_T0_COL_LP_5p_N1__CTTTGCGAGGTAGCTG-1	7.17347	6.59062
001-019_T0_COL_LP_5p_N1__ACGGAGATCTCTGCTG-1	2.57452	2.17574
001-019_T0_COL_LP_5p_N1__GATCAGTTCTGAGTGT-1	1.14009	4.18185
001-019_T0_COL_LP_5p_N1__ATGAGGGTCACTCCTG-1	2.62717	2.42219
001-019_T0_COL_LP_5p_N1__ACGCAGCGTTGCTCCT-1	1.57746	10.0224
001-019_T0_COL_LP_5p_N1__AGTGGGATCTCAAACG-1	-3.90905	4.3422
001-019_T0_COL_LP_5p_N1__CATTCGCCATCGGAAG-1	2.01626	10.0493
001-019_T0_COL_LP_5p_N1__ATCCGAATCATGCATG-1	-3.02968	4.3546
001-019_T0_COL_LP_5p_N1__AGTCTTTCATGGTCAT-1	-3.40877	5.04902
001-019_T0_COL_LP_5p_N1__CACACAATCCAGATCA-1	6.98749	6.66571
001-019_T0_COL_LP_5p_N1__AGCGTCGTCACTTATC-1	6.84939	15.354
001-019_T0_COL_LP_5p_N1__ATAAGAGTCACAAACC-1	1.99624	1.82087
001-019_T0_COL_LP_5p_N1__TGTATTCGTGCGAAAC-1	-3.82225	4.92724
001-019_T0_COL_LP_5p_N1__TTGTAGGCAAATTGCC-1	1.90958	1.97834
001-019_T0_COL_LP_5p_N1__CGGACTGAGATGCCAG-1	2.23594	1.92549
001-019_T0_COL_LP_5p_N1__TAAGTGCGTCTCTCTG-1	10.0265	0.0260438
001-019_T0_COL_LP_5p_N1__TACGGTAAGCTTTGGT-1	-4.08289	6.15248
001-019_T0_COL_LP_5p_N1__TGCGGGTGTGACTCAT-1	2.25048	2.17447
001-019_T0_COL_LP_5p_N1__ACGCCGAGTCTCTCTG-1	9.05327	0.148358
001-019_T0_COL_LP_5p_N1__CGGAGTCAGTGATCGG-1	-4.46417	6.03268
001-019_T0_COL_LP_5p_N1__TGCTACCAGCCGTCGT-1	10.2933	0.0732445
001-019_T0_COL_LP_5p_N1__CGGACACCAGCTTAAC-1	2.2811	2.31686
001-019_T0_COL_LP_5p_N1__TAGGCATAGCGCTCCA-1	2.13045	2.04691
001-019_T0_COL_LP_5p_N1__GCAATCATCATTTGGG-1	10.6704	0.0186197
001-019_T0_COL_LP_5p_N1__TCCCGATTCATGTCTT-1	1.81763	1.61206
001-019_T0_COL_LP_5p_N1__ACGCCAGTCTTGGGTA-1	11.2216	0.70448
001-019_T0_COL_LP_5p_N1__GGGATGATCATGGTCA-1	2.27552	2.17524
001-019_T0_COL_LP_5p_N1__AGGCCGTGTTGAACTC-1	-1.31773	5.17791
001-019_T0_COL_LP_5p_N1__CTTAACTAGATGTGTA-1	-3.90417	4.36876
001-019_T0_COL_LP_5p_N1__TGTGGTAGTCAAGCGA-1	7.42642	6.55556
001-019_T0_COL_LP_5p_N1__CCGTTCATCCCTCAGT-1	1.68113	1.27177
001-019_T0_COL_LP_5p_N1__CTAGTGAAGCTCCTTC-1	8.9706	0.0852568
001-019_T0_COL_LP_5p_N1__CTTGGCTTCGCTGATA-1	2.0076	1.86533
001-019_T0_COL_LP_5p_N1__CTGGTCTAGCGCTTAT-1	10.7031	0.260688
001-019_T0_COL_LP_5p_N1__TGAAAGACACCGATAT-1	10.7576	0.278543
001-019_T0_COL_LP_5p_N1__CGCTATCGTTGCTCCT-1	1.78261	1.58986
001-019_T0_COL_LP_5p_N1__GTATCTTAGGTACTCT-1	1.60671	1.61228
001-019_T0_COL_LP_5p_N1__TCAGCTCAGAATTGTG-1	2.12395	9.32618
001-019_T0_COL_LP_5p_N1__ACGTCAACACAGACAG-1	-3.98455	5.40392
001-019_T0_COL_LP_5p_N1__GAACGGAAGTGCCATT-1	1.98936	1.99762
001-019_T0_COL_LP_5p_N1__AGCGTCGGTTCAACCA-1	-3.71104	5.02718
001-019_T0_COL_LP_5p_N1__CAGAGAGAGTCTTGCA-1	2.40175	2.21681
001-019_T0_COL_LP_5p_N1__AGCAGCCGTAAGTGTA-1	2.13587	2.12168
001-019_T0_COL_LP_5p_N1__TTCTCCTTCAGGCGAA-1	-3.36037	4.13752
001-019_T0_COL_LP_5p_N1__GATTCAGCATGGTTGT-1	2.99946	2.36633
001-019_T0_COL_LP_5p_N1__CTCGAGGAGTGCGTGA-1	-1.12969	4.98272
001-019_T0_COL_LP_5p_N1__CAACTAGCACCGAAAG-1	-3.26107	4.22295
001-019_T0_COL_LP_5p_N1__TGTCCCAGTGACCAAG-1	2.15686	10.7387
001-019_T0_COL_LP_5p_N1__CAACTAGCACGGTAAG-1	7.34414	6.40973
001-019_T0_COL_LP_5p_N1__TCTGAGATCGGAAACG-1	2.29858	2.52744
001-019_T0_COL_LP_5p_N1__ACTTTCACACGTCTCT-1	2.13483	2.24373
001-019_T0_COL_LP_5p_N1__TTGGAACGTAAGGATT-1	10.1815	0.378355
001-019_T0_COL_LP_5p_N1__GGTGAAGAGCGTTGCC-1	-3.0721	5.22386
001-019_T0_COL_LP_5p_N1__GATCGATAGCTCAACT-1	10.3648	9.51678
001-019_T0_COL_LP_5p_N1__ACATACGCATTAGCCA-1	1.71426	1.53399
001-019_T0_COL_LP_5p_N1__TATCAGGTCCCAAGTA-1	9.47528	-0.217407
001-019_T0_COL_LP_5p_N1__GTCGGGTGTCAATACC-1	10.1881	0.00857529
001-019_T0_COL_LP_5p_N1__ATGCGATTCCTATTCA-1	6.7861	5.27101
001-019_T0_COL_LP_5p_N1__GAAGCAGTCAGCTCTC-1	10.87	10.1998
001-019_T0_COL_LP_5p_N1__CTAGAGTAGCGACGTA-1	-3.94708	5.62412
001-019_T0_COL_LP_5p_N1__ATGAGGGTCCGAACGC-1	-3.35113	4.1204
001-019_T0_COL_LP_5p_N1__TCTATTGTCTCTGAGA-1	1.6652	10.3925
001-019_T0_COL_LP_5p_N1__CAGCGACGTGACGGTA-1	2.42951	11.0912
001-019_T0_COL_LP_5p_N1__GTAGTCATCCCTAACC-1	2.42951	2.31672
001-019_T0_COL_LP_5p_N1__GTCGTAAAGAGACGAA-1	-3.42117	4.19353
001-019_T0_COL_LP_5p_N1__AGCGTCGAGAGAGCTC-1	-4.09783	6.20416
001-019_T0_COL_LP_5p_N1__CAAGGCCGTCATGCAT-1	9.1633	0.312515
001-019_T0_COL_LP_5p_N1__TCGAGGCGTTAAAGAC-1	10.1316	9.09596
001-019_T0_COL_LP_5p_N1__TCGGTAATCCATGAGT-1	9.83852	-0.226042
001-019_T0_COL_LP_5p_N1__GACCTGGTCGCGGATC-1	1.77502	1.36836
001-019_T0_COL_LP_5p_N1__GAACATCGTCTCCATC-1	-3.12724	4.34609
001-019_T0_COL_LP_5p_N1__GGGCATCAGATGAGAG-1	10.4416	10.1184
001-019_T0_COL_LP_5p_N1__CGTTCTGCATTCTCAT-1	-3.23165	4.45811
001-019_T0_COL_LP_5p_N1__TTCTACAAGGGCTCTC-1	10.0413	10.5439
001-019_T0_COL_LP_5p_N1__ACCGTAATCTGGCGTG-1	-3.2759	8.35831
001-019_T0_COL_LP_5p_N1__GGCGTGTTCCTAGAAC-1	2.21937	2.19073
001-019_T0_COL_LP_5p_N1__AAGCCGCGTCACAAGG-1	7.01686	7.68594
001-019_T0_COL_LP_5p_N1__AGCTCTCTCAGTGTTG-1	10.1269	-0.0388937
001-019_T0_COL_LP_5p_N1__CCCTCCTCAAGAAGAG-1	2.05056	1.63745
001-019_T0_COL_LP_5p_N1__TGCCCTACAGTTTACG-1	7.29711	6.61435
001-019_T0_COL_LP_5p_N1__GATGCTACAGATCCAT-1	2.07506	1.80897
001-019_T0_COL_LP_5p_N1__ACATCAGTCCGCATCT-1	2.54883	2.68943
001-019_T0_COL_LP_5p_N1__GCGACCAAGACGCTTT-1	9.33857	0.0563113
001-019_T0_COL_LP_5p_N1__TGTATTCTCCAGTAGT-1	7.34835	6.41027
001-019_T0_COL_LP_5p_N1__TTAGTTCCACAAGACG-1	3.06781	2.32666
001-019_T0_COL_LP_5p_N1__CAGCGACAGTGACTCT-1	7.25918	6.50477
001-019_T0_COL_LP_5p_N1__TTTGCGCCACGTAAGG-1	-3.62886	4.3142
001-019_T0_COL_LP_5p_N1__TTTGGTTGTTGAGTTC-1	-3.92087	5.53108
001-019_T0_COL_LP_5p_N1__TGAGCATTCTACCAGA-1	6.73344	5.43471
001-019_T0_COL_LP_5p_N1__CGGCTAGTCATCGGAT-1	9.39511	-0.252198
001-019_T0_COL_LP_5p_N1__GCTTCCACATTTCACT-1	9.04167	0.382759
001-019_T0_COL_LP_5p_N1__AGATTGCGTAAGAGAG-1	7.20304	6.7058
001-019_T0_COL_LP_5p_N1__GCTCCTAGTGTTTGGT-1	6.8274	6.30001
001-019_T0_COL_LP_5p_N1__CCGTGGATCATGGTCA-1	2.2764	11.2564
001-019_T0_COL_LP_5p_N1__GACACGCGTCGAGTTT-1	2.07737	2.09544
001-019_T0_COL_LP_5p_N1__CCACGGACAGGATTGG-1	2.56615	2.43918
001-019_T0_COL_LP_5p_N1__GAACGGATCTGATTCT-1	2.10112	1.51269
001-019_T0_COL_LP_5p_N1__CGAATGTTCCTACAGA-1	9.78988	0.281129
001-019_T0_COL_LP_5p_N1__CCTACCACAAGTTCTG-1	1.30198	10.3923
001-019_T0_COL_LP_5p_N1__TAGACCAGTGTCTGAT-1	2.2803	2.40824
001-019_T0_COL_LP_5p_N1__AACGTTGGTAGGCTGA-1	3.23792	2.76655
001-019_T0_COL_LP_5p_N1__ACGTCAAAGCGCCTTG-1	-3.42721	4.50524
001-019_T0_COL_LP_5p_N1__CATCGGGGTCGGGTCT-1	-3.36395	4.5249
001-019_T0_COL_LP_5p_N1__CGTCAGGTCTCTAAGG-1	1.36824	10.1957
001-019_T0_COL_LP_5p_N1__TTGAACGTCTTGACGA-1	10.0671	8.86831
001-019_T0_COL_LP_5p_N1__AGAGCTTGTCTAGTCA-1	6.91294	6.21548
001-019_T0_COL_LP_5p_N1__TCAATCTTCCCTGACT-1	0.499545	10.4857
001-019_T0_COL_LP_5p_N1__GGGCATCAGTCCAGGA-1	2.33169	2.26385
001-019_T0_COL_LP_5p_N1__TTAACTCAGACTAGAT-1	10.2099	-0.0836886
001-019_T0_COL_LP_5p_N1__CACTCCAGTGTGCGTC-1	2.06962	10.5132
001-019_T0_COL_LP_5p_N1__ATTGGTGAGTCGAGTG-1	2.50412	2.44838
001-019_T0_COL_LP_5p_N1__GACAGAGCACGTCTCT-1	2.70161	2.46377
001-019_T0_COL_LP_5p_N1__CAGCCGATCGAACGGA-1	2.4833	2.45746
001-019_T0_COL_LP_5p_N1__GCGAGAATCGAATGCT-1	1.83405	1.6619
001-019_T0_COL_LP_5p_N1__AACACGTTCTTAACCT-1	1.87996	10.0363
001-019_T0_COL_LP_5p_N1__GTACTCCAGATAGTCA-1	3.46707	2.70876
001-019_T0_COL_LP_5p_N1__ACTGAGTCAAAGCAAT-1	2.33218	2.19669
001-019_T0_COL_LP_5p_N1__CTCACACCATGTCTCC-1	-3.87941	5.24345
001-019_T0_COL_LP_5p_N1__GTCGGGTGTGCTAGCC-1	9.43664	-0.337186
001-019_T0_COL_LP_5p_N1__TTATGCTCAAGCCTAT-1	-4.09648	5.73914
001-019_T0_COL_LP_5p_N1__AGAATAGGTGGCGAAT-1	-3.11688	4.41408
001-019_T0_COL_LP_5p_N1__GGAAAGCTCGCACTCT-1	2.88487	2.55787
001-019_T0_COL_LP_5p_N1__GCTTCCATCTAACTCT-1	2.32719	2.43998
001-019_T0_COL_LP_5p_N1__GAACCTAGTAATTGGA-1	10.329	9.64277
001-019_T0_COL_LP_5p_N1__AGTTGGTAGGTAGCTG-1	0.313617	10.5588
001-019_T0_COL_LP_5p_N1__GTCAAGTTCTCACATT-1	-3.20032	4.22262
001-019_T0_COL_LP_5p_N1__CCCAATCCAATGGAAT-1	2.08755	10.5542
001-019_T0_COL_LP_5p_N1__TGAGGGAGTGCGCTTG-1	2.42461	2.18813
001-019_T0_COL_LP_5p_N1__TACGGTATCATGTAGC-1	2.60587	2.64027
001-019_T0_COL_LP_5p_N1__TGCCCATCACAACGCC-1	2.58416	2.3831
001-019_T0_COL_LP_5p_N1__CGTCTACCAATGACCT-1	1.11527	10.6593
001-019_T0_COL_LP_5p_N1__AAGCCGCAGGACATTA-1	1.96223	2.27905
001-019_T0_COL_LP_5p_N1__GACAGAGAGCGATCCC-1	11.3087	11.7891
001-019_T0_COL_LP_5p_N1__GCGCGATAGGAGTAGA-1	3.15622	2.72064
001-019_T0_COL_LP_5p_N1__GGCAATTGTAAAGGAG-1	-4.25468	5.68229
001-019_T0_COL_LP_5p_N1__GAACCTAGTCCCTACT-1	9.2963	0.264653
001-019_T0_COL_LP_5p_N1__TCACAAGTCATAACCG-1	9.23543	-0.295172
001-019_T0_COL_LP_5p_N1__CTGCGGAAGAGCTTCT-1	-2.7231	4.47916
001-019_T0_COL_LP_5p_N1__TACCTATTCAGGTAAA-1	-1.25658	5.45923
001-019_T0_COL_LP_5p_N1__GGCGTGTGTAGCCTAT-1	-3.25012	4.15194
001-019_T0_COL_LP_5p_N1__CACAAACGTTACGTCA-1	10.9481	0.496867
001-019_T0_COL_LP_5p_N1__TACGGATTCTACTTAC-1	9.23413	0.329793
001-019_T0_COL_LP_5p_N1__TCGCGAGGTACTTCTT-1	10.669	-0.00817296
001-019_T0_COL_LP_5p_N1__TGCTGCTAGCTGATAA-1	-3.76612	5.29635
001-019_T0_COL_LP_5p_N1__CATCAGACATGTCCTC-1	3.03875	2.60026
001-019_T0_COL_LP_5p_N1__GATGCTAGTGGGTATG-1	1.45413	10.174
001-019_T0_COL_LP_5p_N1__GGGAATGGTGTCAATC-1	-3.75681	4.73552
001-019_T0_COL_LP_5p_N1__ACCGTAACATGTCCTC-1	10.4662	11.7239
001-019_T0_COL_LP_5p_N1__ACACCGGTCCGTAGTA-1	-3.4569	4.73592
001-019_T0_COL_LP_5p_N1__TAAGCGTTCGTTGACA-1	10.789	11.966
001-019_T0_COL_LP_5p_N1__TATCAGGAGTTCGCGC-1	2.15556	2.02352
001-019_T0_COL_LP_5p_N1__GATGAGGAGCTAGCCC-1	1.65953	10.391
001-019_T0_COL_LP_5p_N1__CAACCAAAGTTTGCGT-1	1.9159	10.4955
001-019_T0_COL_LP_5p_N1__CCATGTCTCGGTGTCG-1	0.573135	10.5683
001-019_T0_COL_LP_5p_N1__AACACGTAGCGATAGC-1	-3.53769	4.26304
001-019_T0_COL_LP_5p_N1__GATCTAGTCTGGCGAC-1	10.6999	0.483984
001-019_T0_COL_LP_5p_N1__CTTACCGGTAAGAGGA-1	10.0775	-0.162637
001-019_T0_COL_LP_5p_N1__TCTTCGGGTACTTAGC-1	6.90125	5.37479
001-019_T0_COL_LP_5p_N1__CTTCTCTCAGACGCAA-1	3.1492	2.84936
001-019_T0_COL_LP_5p_N1__CAAGAAAGTACTCGCG-1	-2.94846	5.06721
001-019_T0_COL_LP_5p_N1__CCGGTAGCAGATCGGA-1	2.42313	2.09623
001-019_T0_COL_LP_5p_N1__CATCCACTCAGGCAAG-1	11.0941	0.541238
001-019_T0_COL_LP_5p_N1__TAAGCGTGTTCACGGC-1	7.06833	6.79416
001-019_T0_COL_LP_5p_N1__GACCAATTCTGATACG-1	-3.72859	5.05967
001-019_T0_COL_LP_5p_N1__CTACATTCAAGGACTG-1	-3.38242	4.32373
001-019_T0_COL_LP_5p_N1__GCTGCAGGTACAGACG-1	0.267112	2.21102
001-022_T0_COL_LP_5p_N1__CTCTAATTCTGTCCGT-1	11.4131	7.93008
001-022_T0_COL_LP_5p_N1__TACCTATTCTAACCGA-1	11.8754	8.38467
001-022_T0_COL_LP_5p_N1__AATCCAGTCGCAGGCT-1	10.4561	10.8102
001-022_T0_COL_LP_5p_N1__AGCTCTCCAACAACCT-1	11.6224	8.36855
001-022_T0_COL_LP_5p_N1__GCACTCTCAGCGAACA-1	12.1844	8.36881
001-022_T0_COL_LP_5p_N1__TAGCCGGGTTAAAGAC-1	11.0365	9.57957
001-022_T0_COL_LP_5p_N1__TACTTGTCACATGTGT-1	10.16	10.7942
001-022_T0_COL_LP_5p_N1__CATGACATCCGATATG-1	11.8631	8.50491
001-022_T0_COL_LP_5p_N1__GGAGCAAAGGACATTA-1	9.61023	10.3893
001-022_T0_COL_LP_5p_N1__TGGGAAGAGATAGCAT-1	9.72573	10.2486
001-022_T0_COL_LP_5p_N1__ACTGAACAGATCACGG-1	10.3159	10.2191
001-022_T0_COL_LP_5p_N1__CTCGGAGGTGACGGTA-1	10.6835	10.3004
001-022_T0_COL_LP_5p_N1__TCAACGAAGTATTGGA-1	10.143	10.1278
001-022_T0_COL_LP_5p_N1__AAACCTGTCTGGTATG-1	0.433533	7.92905
001-022_T0_COL_LP_5p_N1__CAGCTAACATCTATGG-1	1.9104	6.26244
001-022_T0_COL_LP_5p_N1__CAGCAGCAGCCACCTG-1	10.0348	10.2133
001-022_T0_COL_LP_5p_N1__CTCTACGTCGTACCGG-1	9.52251	10.4303
001-022_T0_COL_LP_5p_N1__CACACCTTCACAGTAC-1	11.8143	7.84848
001-022_T0_COL_LP_5p_N1__AGCTTGAAGGATGCGT-1	2.25781	6.95505
001-022_T0_COL_LP_5p_N1__ATTCTACCAAGTTAAG-1	1.73964	8.20853
001-022_T0_COL_LP_5p_N1__GAGGTGAAGGAGTTGC-1	6.99374	15.5185
001-022_T0_COL_LP_5p_N1__TCGGTAAGTGCAGACA-1	1.45935	6.83594
001-022_T0_COL_LP_5p_N1__GGCGACTTCGGTGTCG-1	10.2684	9.73302
001-022_T0_COL_LP_5p_N1__TAGACCAAGCGGATCA-1	11.5005	9.81022
001-022_T0_COL_LP_5p_N1__CACACCTAGCATGGCA-1	1.21842	6.53049
001-022_T0_COL_LP_5p_N1__AAGCCGCAGCGCCTCA-1	10.8876	11.2767
001-022_T0_COL_LP_5p_N1__TTGAACGAGTTAGCGG-1	0.637822	6.94903
001-022_T0_COL_LP_5p_N1__ACCAGTATCCTCAACC-1	11.758	8.30719
001-022_T0_COL_LP_5p_N1__CTCCTAGCAAGCGCTC-1	12.0916	8.90194
001-022_T0_COL_LP_5p_N1__TATGCCCAGCACCGCT-1	11.2752	11.6034
001-022_T0_COL_LP_5p_N1__AGTGTCAGTTCCGGCA-1	9.55851	10.5433
001-022_T0_COL_LP_5p_N1__TGGACGCCAGCTGGCT-1	10.1224	9.63719
001-022_T0_COL_LP_5p_N1__AAAGATGGTAAGTTCC-1	12.095	8.34838
001-022_T0_COL_LP_5p_N1__ACGCCAGAGGGTTCCC-1	2.17225	7.58384
001-022_T0_COL_LP_5p_N1__CCAATCCTCGTAGGAG-1	1.145	6.65629
001-022_T0_COL_LP_5p_N1__ATTGGTGCATCGGTTA-1	11.6942	8.14413
001-022_T0_COL_LP_5p_N1__GTGGGTCTCCTTTCTC-1	10.1845	1.57668
001-022_T0_COL_LP_5p_N1__ACAGCTATCTCTTATG-1	11.6558	8.11078
001-022_T0_COL_LP_5p_N1__TACGGGCCATCACGTA-1	10.107	9.96246
001-022_T0_COL_LP_5p_N1__CGAACATTCAACGAAA-1	2.49575	7.56506
001-022_T0_COL_LP_5p_N1__GTCTTCGGTTATGTGC-1	10.0843	9.25741
001-022_T0_COL_LP_5p_N1__CTACCCAAGATCGGGT-1	2.84118	7.73189
001-022_T0_COL_LP_5p_N1__TACCTTATCATATCGG-1	11.4177	7.84456
001-022_T0_COL_LP_5p_N1__AGGGATGAGCAGCGTA-1	11.763	8.30033
001-022_T0_COL_LP_5p_N1__ACTTGTTGTCTAAACC-1	11.9489	8.5126
001-022_T0_COL_LP_5p_N1__CTCGAAACAATCGGTT-1	5.70271	7.21784
001-022_T0_COL_LP_5p_N1__GTACGTACAAATACAG-1	12.3911	8.5914
001-022_T0_COL_LP_5p_N1__GGACAGAAGTGTCCCG-1	10.3784	10.5892
001-022_T0_COL_LP_5p_N1__AGCTCCTAGACCTTTG-1	11.4572	8.59867
001-022_T0_COL_LP_5p_N1__CAGTCCTAGGACACCA-1	2.37861	8.2475
001-022_T0_COL_LP_5p_N1__ATCGAGTCAATGGAAT-1	12.0813	8.58111
001-022_T0_COL_LP_5p_N1__CCATGTCCATTTCACT-1	11.5318	8.02309
001-022_T0_COL_LP_5p_N1__GTACTCCAGTGGGATC-1	10.2247	10.5911
001-022_T0_COL_LP_5p_N1__CAGCAGCAGCCTATGT-1	0.639794	7.21282
001-022_T0_COL_LP_5p_N1__AGACGTTGTACAGCAG-1	9.5556	10.8644
001-022_T0_COL_LP_5p_N1__CGCTTCAGTCTCTTAT-1	11.4574	7.89558
001-022_T0_COL_LP_5p_N1__TAGCCGGTCAGTCCCT-1	10.0799	10.1485
001-022_T0_COL_LP_5p_N1__GCAGTTACATTAGCCA-1	10.4949	10.448
001-022_T0_COL_LP_5p_N1__TGATTTCTCGTTGCCT-1	11.661	7.89663
001-022_T0_COL_LP_5p_N1__AACCATGGTTCATGGT-1	10.8306	10.0515
001-022_T0_COL_LP_5p_N1__CTCGTCAGTTACGACT-1	10.404	10.4564
001-022_T0_COL_LP_5p_N1__GGAGCAAGTCCGACGT-1	10.2333	10.6771
001-022_T0_COL_LP_5p_N1__CGAGAAGGTTCTGGTA-1	0.525296	7.17743
001-022_T0_COL_LP_5p_N1__TGCCAAACAGCTGTAT-1	5.79195	7.24071
001-022_T0_COL_LP_5p_N1__GACTAACAGCAAATCA-1	1.89121	6.87705
001-022_T0_COL_LP_5p_N1__CAGCCGAGTCTCTCTG-1	12.153	8.55364
001-022_T0_COL_LP_5p_N1__GCGCAGTAGTTACCCA-1	11.4549	11.5628
001-022_T0_COL_LP_5p_N1__CGTGAGCCACTGAAGG-1	9.43126	10.8642
001-022_T0_COL_LP_5p_N1__CGCTGGACACATTTCT-1	0.568152	7.83014
001-022_T0_COL_LP_5p_N1__GTAGTCAGTGCAACTT-1	1.4352	6.42018
001-022_T0_COL_LP_5p_N1__TATTACCAGCGATATA-1	6.84614	6.6484
001-022_T0_COL_LP_5p_N1__ACACTGACACACGCTG-1	6.58026	6.83806
001-022_T0_COL_LP_5p_N1__CAGATCACACTGTTAG-1	11.7681	8.33803
001-022_T0_COL_LP_5p_N1__GGGACCTAGGAGCGTT-1	5.68596	7.24974
001-022_T0_COL_LP_5p_N1__CGCTTCAGTTTCCACC-1	12.2244	8.61262
001-022_T0_COL_LP_5p_N1__GAACATCAGAAACCTA-1	11.0522	11.3271
001-022_T0_COL_LP_5p_N1__GTTACAGCATCGGTTA-1	1.78416	8.7033
001-022_T0_COL_LP_5p_N1__CTCCTAGTCACAACGT-1	12.0683	8.31563
001-022_T0_COL_LP_5p_N1__CACAGTAAGCTGCGAA-1	1.50565	6.76607
001-022_T0_COL_LP_5p_N1__CATGCCTTCACGACTA-1	0.500616	7.94256
001-022_T0_COL_LP_5p_N1__CAGAATCTCTAACTGG-1	0.533359	7.29859
001-022_T0_COL_LP_5p_N1__CTCGGGAAGCCAGGAT-1	10.4013	10.5442
001-022_T0_COL_LP_5p_N1__CATGCCTTCCTTTACA-1	1.19913	6.77789
001-022_T0_COL_LP_5p_N1__GACTACAGTCATCCCT-1	1.88289	5.95107
001-022_T0_COL_LP_5p_N1__AGCGTATAGAACTCGG-1	11.7538	7.75548
001-022_T0_COL_LP_5p_N1__TACACGATCACGACTA-1	1.09087	6.56668
001-022_T0_COL_LP_5p_N1__TCTCATAAGACTAGGC-1	5.72126	7.54505
001-022_T0_COL_LP_5p_N1__CTTGGCTCAAGTAATG-1	10.2331	10.2932
001-022_T0_COL_LP_5p_N1__TGTGGTAGTCTTCGTC-1	1.88089	5.78581
001-022_T0_COL_LP_5p_N1__ACACCAAGTCGAACAG-1	1.85817	6.14161
001-022_T0_COL_LP_5p_N1__CTGCTGTAGACCCACC-1	11.9814	8.54944
001-022_T0_COL_LP_5p_N1__ATAGACCGTCTGGAGA-1	10.4531	10.4621
001-022_T0_COL_LP_5p_N1__AGGTCATGTCTAGCGC-1	10.6438	10.9871
001-022_T0_COL_LP_5p_N1__CCCAGTTCATTGAGCT-1	6.88218	15.4306
001-022_T0_COL_LP_5p_N1__GTATTCTAGACTCGGA-1	11.4815	9.70957
001-022_T0_COL_LP_5p_N1__AGTGAGGCAGGGTTAG-1	1.00893	7.15365
001-022_T0_COL_LP_5p_N1__CCGGGATGTCCGACGT-1	1.67402	5.67739
001-022_T0_COL_LP_5p_N1__CGCCAAGGTCAATACC-1	11.2892	11.4565
001-022_T0_COL_LP_5p_N1__GTCTCGTTCGCACTCT-1	12.1204	8.54403
001-022_T0_COL_LP_5p_N1__AACCGCGCATCCTAGA-1	10.7914	9.70445
001-022_T0_COL_LP_5p_N1__CCTTACGCATTGCGGC-1	0.641413	6.66136
001-022_T0_COL_LP_5p_N1__CTGAAGTTCAACGCTA-1	2.20337	6.74845
001-022_T0_COL_LP_5p_N1__CAGAATCAGACGACGT-1	1.08657	6.97424
001-022_T0_COL_LP_5p_N1__GCGGGTTCATGTTGAC-1	0.544107	7.86037
001-022_T0_COL_LP_5p_N1__ATCGAGTTCATGTGGT-1	1.9016	6.01044
001-022_T0_COL_LP_5p_N1__GCAGCCATCACCAGGC-1	0.822656	8.15243
001-022_T0_COL_LP_5p_N1__TCGCGTTTCAGTGTTG-1	1.68667	5.5841
001-022_T0_COL_LP_5p_N1__CGGTTAACAGATCTGT-1	10.0731	10.1191
001-022_T0_COL_LP_5p_N1__CAAGGCCTCAGTTTGG-1	2.59928	7.91878
001-022_T0_COL_LP_5p_N1__ATTGGACAGTAACCCT-1	2.12898	6.04904
001-022_T0_COL_LP_5p_N1__AGATTGCCACCAGGCT-1	1.5356	9.70203
001-022_T0_COL_LP_5p_N1__ATCATCTCATCTACGA-1	1.04362	7.07869
001-022_T0_COL_LP_5p_N1__ACCAGTAGTCCCTACT-1	1.64564	6.0355
001-022_T0_COL_LP_5p_N1__TTTGCGCGTTCCTCCA-1	1.72642	7.10517
001-022_T0_COL_LP_5p_N1__CGACCTTAGCTTATCG-1	2.68036	7.65381
001-022_T0_COL_LP_5p_N1__GAATGAACAGGGCATA-1	11.0714	11.384
001-022_T0_COL_LP_5p_N1__CGGTTAATCAATACCG-1	11.0843	11.3773
001-022_T0_COL_LP_5p_N1__GTCACAAAGTGGGCTA-1	11.2052	11.2762
001-022_T0_COL_LP_5p_N1__GTGCAGCCATGCCACG-1	0.583072	7.59112
001-022_T0_COL_LP_5p_N1__CGTTAGATCCGGGTGT-1	10.4141	10.6686
001-022_T0_COL_LP_5p_N1__CCTAGCTCAGGTTTCA-1	0.752955	7.25653
001-022_T0_COL_LP_5p_N1__ACACTGATCGCCAGCA-1	0.673163	7.06839
001-022_T0_COL_LP_5p_N1__CGGACTGAGTTATCGC-1	0.145275	5.86315
001-022_T0_COL_LP_5p_N1__TGTGTTTCACACCGCA-1	10.9741	11.4264
001-022_T0_COL_LP_5p_N1__GATTCAGTCCCTCTTT-1	1.90586	6.22084
001-022_T0_COL_LP_5p_N1__CATGGCGGTCTCCCTA-1	11.3084	11.486
001-022_T0_COL_LP_5p_N1__CATGACATCACTTATC-1	2.18161	5.86494
001-022_T0_COL_LP_5p_N1__CGCTATCTCATAACCG-1	1.73426	8.68601
001-022_T0_COL_LP_5p_N1__ACATGGTCACCTGGTG-1	0.937202	7.18324
001-022_T0_COL_LP_5p_N1__AGCATACCACCGGAAA-1	0.420242	7.52072
001-022_T0_COL_LP_5p_N1__CACACAACACAGACTT-1	1.57407	8.54965
001-022_T0_COL_LP_5p_N1__AACTTTCCAGTAAGAT-1	0.395285	7.8701
001-022_T0_COL_LP_5p_N1__GGAACTTGTTTGTTTC-1	0.984546	6.73135
001-022_T0_COL_LP_5p_N1__GACAGAGCACACAGAG-1	10.2683	10.3009
001-022_T0_COL_LP_5p_N1__ATCTGCCCATAAGACA-1	12.266	8.35012
001-022_T0_COL_LP_5p_N1__GTACTCCTCCGCTGTT-1	10.1023	10.3972
001-022_T0_COL_LP_5p_N1__TTAGTTCAGCAGCCTC-1	1.02291	6.98632
001-022_T0_COL_LP_5p_N1__CAAGGCCGTAGAGTGC-1	10.6359	11.3003
001-022_T0_COL_LP_5p_N1__ACGATGTCAGACAAAT-1	1.69377	5.90955
001-022_T0_COL_LP_5p_N1__GACTACACATACTCTT-1	-1.22353	8.49172
001-022_T0_COL_LP_5p_N1__GCATACATCAAACAAG-1	10.4892	10.4096
001-022_T0_COL_LP_5p_N1__CGATTGAAGGATGTAT-1	0.466234	7.77204
001-022_T0_COL_LP_5p_N1__TAGGCATCATACCATG-1	6.38994	6.80836
001-022_T0_COL_LP_5p_N1__CCAGCGACATTGCGGC-1	11.1315	11.3836
001-022_T0_COL_LP_5p_N1__AGGTCCGGTCTTCAAG-1	2.36363	7.32651
001-022_T0_COL_LP_5p_N1__GCATACATCAAAGTAG-1	1.16638	5.59836
001-022_T0_COL_LP_5p_N1__TTGGAACCAATCAGAA-1	0.889724	6.98267
001-022_T0_COL_LP_5p_N1__CCCTCCTGTAAACCTC-1	9.96246	9.53695
001-022_T0_COL_LP_5p_N1__TGGCCAGCAAGTTGTC-1	1.42257	6.24147
001-022_T0_COL_LP_5p_N1__TGCTGCTAGATCCTGT-1	1.73112	6.18809
001-022_T0_COL_LP_5p_N1__TTTACTGCATTATCTC-1	6.0958	6.95534
001-022_T0_COL_LP_5p_N1__GGGCACTGTCTCCACT-1	1.8376	6.00074
001-022_T0_COL_LP_5p_N1__GACCAATTCTCTAAGG-1	11.9826	8.51934
001-022_T0_COL_LP_5p_N1__TGCTGCTAGCTGCAAG-1	1.65442	6.70953
001-022_T0_COL_LP_5p_N1__GTGAAGGCACCGAAAG-1	2.20906	7.13517
001-022_T0_COL_LP_5p_N1__ATCCGAATCTGGGCCA-1	0.620607	7.75545
001-022_T0_COL_LP_5p_N1__GTCACAACAGGGATTG-1	1.08343	6.39769
001-022_T0_COL_LP_5p_N1__TACACGAAGCCACGTC-1	1.54261	9.19584
001-022_T0_COL_LP_5p_N1__CACACAACACCTTGTC-1	0.792411	6.38002
001-022_T0_COL_LP_5p_N1__TTTCCTCAGGAATTAC-1	1.94881	6.03424
001-022_T0_COL_LP_5p_N1__CCTCAGTGTAGGGTAC-1	0.279021	7.80744
001-022_T0_COL_LP_5p_N1__TTCTACAAGACAATAC-1	0.610409	7.66075
001-022_T0_COL_LP_5p_N1__GACTGCGGTGGCAAAC-1	0.689353	7.59042
001-022_T0_COL_LP_5p_N1__TGACGGCAGATGTGGC-1	0.617911	7.86578
001-022_T0_COL_LP_5p_N1__CTCATTACACCAGATT-1	1.60486	5.83259
001-022_T0_COL_LP_5p_N1__TGCGCAGAGAATGTGT-1	11.4941	8.41421
001-022_T0_COL_LP_5p_N1__TACTTACCATACTACG-1	11.5414	7.89088
001-022_T0_COL_LP_5p_N1__GTGCTTCAGCCATCGC-1	1.79819	6.49992
001-022_T0_COL_LP_5p_N1__CCCTCCTTCGGATGTT-1	0.48149	7.71969
001-022_T0_COL_LP_5p_N1__CAGTAACAGCATCATC-1	2.81605	7.68542
001-022_T0_COL_LP_5p_N1__GAATGAATCCTCAATT-1	0.324266	7.9028
001-022_T0_COL_LP_5p_N1__TACTCGCAGTCCGGTC-1	1.75269	6.21062
001-022_T0_COL_LP_5p_N1__TACAGTGGTTCTGTTT-1	0.453828	7.7175
001-022_T0_COL_LP_5p_N1__TTTATGCCATTTCACT-1	1.3999	5.77604
001-022_T0_COL_LP_5p_N1__TGACTTTCAAGGTTTC-1	2.09319	5.96549
001-022_T0_COL_LP_5p_N1__ATGCGATCAGCTCGCA-1	1.74555	6.50204
001-022_T0_COL_LP_5p_N1__GCGCCAATCTTACCTA-1	12.2425	8.4079
001-022_T0_COL_LP_5p_N1__CCGGTAGGTCCTGCTT-1	11.5756	8.13781
001-022_T0_COL_LP_5p_N1__ACGATACCAATGGATA-1	10.6452	10.9227
001-022_T0_COL_LP_5p_N1__TACCTATTCGACGGAA-1	1.73905	8.27308
001-022_T0_COL_LP_5p_N1__CAACCAACACGACGAA-1	1.83778	6.12956
001-022_T0_COL_LP_5p_N1__CGGACGTCACATGACT-1	-0.401008	8.0102
001-022_T0_COL_LP_5p_N1__CTGGTCTTCGATAGAA-1	2.48665	7.622
001-022_T0_COL_LP_5p_N1__ACGGAGACATTGAGCT-1	10.87	10.2833
001-022_T0_COL_LP_5p_N1__TTTCCTCCAACTGCGC-1	1.04318	6.47108
001-022_T0_COL_LP_5p_N1__CGCGTTTAGACTTGAA-1	0.843751	7.04127
001-022_T0_COL_LP_5p_N1__GATCGATAGTGCGTGA-1	0.476977	8.0172
001-022_T0_COL_LP_5p_N1__GACGTGCAGCCAACAG-1	0.677848	7.67505
001-022_T0_COL_LP_5p_N1__CGTAGCGAGGAGCGAG-1	0.356238	8.00802
001-022_T0_COL_LP_5p_N1__ACACCAACAGTATAAG-1	11.423	11.4172
001-022_T0_COL_LP_5p_N1__TGCGTGGTCGGCGCTA-1	2.62232	8.03098
001-022_T0_COL_LP_5p_N1__CGCTATCTCTAACCGA-1	1.92836	6.30722
001-022_T0_COL_LP_5p_N1__TGATTTCTCGTCCAGG-1	0.732634	7.20832
001-022_T0_COL_LP_5p_N1__GTGCGGTGTGTGACGA-1	10.1169	10.161
001-022_T0_COL_LP_5p_N1__ACTGTCCTCACAAACC-1	0.637212	7.82202
001-022_T0_COL_LP_5p_N1__CGAACATGTAAACACA-1	1.42224	6.40175
001-022_T0_COL_LP_5p_N1__TTGTAGGGTGTTTGGT-1	1.76122	6.12906
001-022_T0_COL_LP_5p_N1__ATAACGCAGCTGAAAT-1	0.635411	7.84584
001-022_T0_COL_LP_5p_N1__AGGGATGAGAGACTAT-1	2.53243	8.00083
001-022_T0_COL_LP_5p_N1__GTTCTCGCATCTGGTA-1	2.71785	7.738
001-022_T0_COL_LP_5p_N1__GTAACTGGTTGACGTT-1	-0.2817	7.59575
001-022_T0_COL_LP_5p_N1__GTCTCGTTCATTTGGG-1	0.686705	7.55323
001-022_T0_COL_LP_5p_N1__GAGGTGAAGTGAAGAG-1	1.81009	6.13849
001-022_T0_COL_LP_5p_N1__AAACCTGGTAGCTAAA-1	11.075	11.1177
001-022_T0_COL_LP_5p_N1__TGGTTAGAGCTAGGCA-1	1.07586	6.80337
001-022_T0_COL_LP_5p_N1__TTAGGACCAAGGACAC-1	11.499	7.90114
001-022_T0_COL_LP_5p_N1__TCAGGTACACACCGAC-1	6.84391	15.3864
001-022_T0_COL_LP_5p_N1__ACGCAGCTCTGTGCAA-1	1.76762	8.57495
001-022_T0_COL_LP_5p_N1__TCATTACAGTCTCCTC-1	0.807848	7.19029
001-022_T0_COL_LP_5p_N1__CTAGAGTCACTTCTGC-1	10.5451	9.83659
001-022_T0_COL_LP_5p_N1__ACACCCTAGGTTCCTA-1	1.96639	5.76409
001-022_T0_COL_LP_5p_N1__CGAGCCAGTCGAGATG-1	0.991562	6.71748
001-022_T0_COL_LP_5p_N1__GGTGTTACAGGACCCT-1	10.9906	11.3424
001-022_T0_COL_LP_5p_N1__ACGCAGCGTTGCGCAC-1	6.86446	6.85161
001-022_T0_COL_LP_5p_N1__CATCGAATCCATGCTC-1	1.82045	5.69913
001-022_T0_COL_LP_5p_N1__ACCCACTGTAAATACG-1	1.48846	6.06448
001-022_T0_COL_LP_5p_N1__GCAGTTAGTCCTCTTG-1	1.7839	6.5783
001-022_T0_COL_LP_5p_N1__GTGCAGCAGTGCTGCC-1	12.2874	9.01616
001-022_T0_COL_LP_5p_N1__GGATTACAGAAACCTA-1	0.347541	7.74456
001-022_T0_COL_LP_5p_N1__ATCGAGTCATTTGCCC-1	0.892567	6.74561
001-022_T0_COL_LP_5p_N1__CCGTTCACATACGCCG-1	1.07067	7.21549
001-022_T0_COL_LP_5p_N1__GACACGCAGCTCCTCT-1	11.0011	11.5868
001-022_T0_COL_LP_5p_N1__TCATTTGCACTAGTAC-1	1.59971	5.6493
001-022_T0_COL_LP_5p_N1__CTAAGACCATAGACTC-1	0.554058	7.14057
001-022_T0_COL_LP_5p_N1__AGCCTAATCACAATGC-1	1.91772	5.92909
001-022_T0_COL_LP_5p_N1__TGACAACAGAAGGTGA-1	0.387577	7.97509
001-022_T0_COL_LP_5p_N1__ACATCAGTCCGAACGC-1	1.97949	5.8883
001-022_T0_COL_LP_5p_N1__TTCGAAGAGGACTGGT-1	0.341301	7.95676
001-022_T0_COL_LP_5p_N1__GTGAAGGGTAGCACGA-1	1.76024	8.469
001-022_T0_COL_LP_5p_N1__TGCACCTAGCCATCGC-1	1.41016	6.62103
001-022_T0_COL_LP_5p_N1__CATCAAGTCCGTACAA-1	1.62027	6.53601
001-022_T0_COL_LP_5p_N1__TTTATGCAGCGTTGCC-1	11.7024	8.7917
001-022_T0_COL_LP_5p_N1__GACTGCGTCTGTCTCG-1	10.3977	10.8133
001-022_T0_COL_LP_5p_N1__CACAAACAGGACATTA-1	1.04348	7.29982
001-022_T0_COL_LP_5p_N1__CTAGAGTGTAGGGACT-1	6.76075	6.73418
001-022_T0_COL_LP_5p_N1__TACACGACATGTAGTC-1	11.7641	8.21612
001-022_T0_COL_LP_5p_N1__AACTTTCCACTAGTAC-1	1.5129	6.6941
001-022_T0_COL_LP_5p_N1__CAGGTGCAGTTACCCA-1	0.352152	7.96992
001-022_T0_COL_LP_5p_N1__CATCGGGAGCTAGTGG-1	1.47698	6.47556
001-022_T0_COL_LP_5p_N1__CGTCACTAGGACGAAA-1	0.563926	7.9905
001-022_T0_COL_LP_5p_N1__CGTTCTGCATGCAATC-1	0.546266	8.02724
001-022_T0_COL_LP_5p_N1__CGGCTAGGTCTCAACA-1	1.89187	6.45707
001-022_T0_COL_LP_5p_N1__CGTTGGGGTTCTGTTT-1	2.01113	5.87329
001-022_T0_COL_LP_5p_N1__TAGCCGGCACAAGTAA-1	0.375111	7.54522
001-022_T0_COL_LP_5p_N1__GATCTAGCAATGGAAT-1	6.56567	6.27548
001-022_T0_COL_LP_5p_N1__AGATTGCAGTGTACGG-1	1.85241	5.98032
001-022_T0_COL_LP_5p_N1__GGACATTGTCGACTGC-1	11.255	11.3582
001-022_T0_COL_LP_5p_N1__GCACTCTCATTCTCAT-1	0.860022	7.42126
001-022_T0_COL_LP_5p_N1__AGGGTGAAGTCGTTTG-1	0.539369	7.97487
001-022_T0_COL_LP_5p_N1__CGATGTATCAACACTG-1	1.43434	8.91588
001-022_T0_COL_LP_5p_N1__AGATTGCCAGGAATGC-1	1.87334	6.23576
001-022_T0_COL_LP_5p_N1__TAAGCGTAGAGACTTA-1	1.52235	9.64988
001-022_T0_COL_LP_5p_N1__ATTGGACTCACCATAG-1	1.76522	6.34788
001-022_T0_COL_LP_5p_N1__ATCACGACACGCCAGT-1	1.87741	4.61737
001-022_T0_COL_LP_5p_N1__GGAAAGCAGGGTCGAT-1	1.3246	5.6476
001-022_T0_COL_LP_5p_N1__GGTATTGTCACGACTA-1	0.519163	8.04201
001-022_T0_COL_LP_5p_N1__TGCGGGTTCGCAAACT-1	1.13857	6.47842
001-022_T0_COL_LP_5p_N1__GGTGCGTAGCTTTGGT-1	1.70849	7.02428
001-022_T0_COL_LP_5p_N1__ATCATGGCACTAGTAC-1	1.61659	8.34495
001-022_T0_COL_LP_5p_N1__GATTCAGCACCGCTAG-1	1.84737	6.30935
001-022_T0_COL_LP_5p_N1__GACACGCTCCTTTCTC-1	5.86087	6.91406
001-022_T0_COL_LP_5p_N1__CGTGTCTCAAGACGTG-1	0.878706	6.359
001-022_T0_COL_LP_5p_N1__CGCTATCAGCAGGCTA-1	1.75218	6.26699
001-022_T0_COL_LP_5p_N1__GAAATGATCACATACG-1	1.11484	6.67955
001-022_T0_COL_LP_5p_N1__CAGAATCCATGGTCTA-1	1.75523	5.68689
001-022_T0_COL_LP_5p_N1__TGGACGCCAGGGAGAG-1	0.980352	6.98778
001-022_T0_COL_LP_5p_N1__CGATGTACACATTCGA-1	1.34997	6.85255
001-022_T0_COL_LP_5p_N1__TCCCGATCAGGACCCT-1	10.9222	10.9059
001-022_T0_COL_LP_5p_N1__GATGAAACAGTCAGAG-1	0.644124	7.84845
001-022_T0_COL_LP_5p_N1__TGTCCCAAGTGGACGT-1	1.68071	6.44409
001-022_T0_COL_LP_5p_N1__CTCGTCACAATGGATA-1	1.75612	8.41232
001-022_T0_COL_LP_5p_N1__CAGCTGGTCCGGCACA-1	11.1378	9.98901
001-022_T0_COL_LP_5p_N1__GTAGTCACATCCGCGA-1	0.456651	7.2621
001-022_T0_COL_LP_5p_N1__CGGACGTAGCGCCTTG-1	1.79863	6.27583
001-022_T0_COL_LP_5p_N1__ACGATACCATGCAACT-1	0.504805	7.76693
001-022_T0_COL_LP_5p_N1__CCATGTCGTACTCAAC-1	0.508124	7.93558
001-022_T0_COL_LP_5p_N1__AAACGGGGTCTCCACT-1	11.6075	9.74376
001-022_T0_COL_LP_5p_N1__CACCACTCATGACATC-1	11.2168	9.99519
001-022_T0_COL_LP_5p_N1__CGATGTAAGGGAGTAA-1	0.637302	7.76498
001-022_T0_COL_LP_5p_N1__AACGTTGGTCTAAAGA-1	1.87683	6.21504
001-022_T0_COL_LP_5p_N1__CAGCTAAAGTCGTTTG-1	0.388589	7.97306
001-022_T0_COL_LP_5p_N1__CACTCCACAAGACGTG-1	1.79021	5.81034
001-022_T0_COL_LP_5p_N1__TATTACCGTGTGACCC-1	1.54072	4.98062
001-022_T0_COL_LP_5p_N1__GGCGACTTCCCGACTT-1	1.34699	6.75935
001-022_T0_COL_LP_5p_N1__TGCGCAGTCAGCAACT-1	1.36078	6.9088
001-022_T0_COL_LP_5p_N1__CGAGAAGTCCCTGACT-1	1.27283	5.32824
001-022_T0_COL_LP_5p_N1__CCTTTCTTCACAGGCC-1	0.710481	7.55969
001-022_T0_COL_LP_5p_N1__ACAGCTAGTTGCCTCT-1	11.7318	8.15667
001-022_T0_COL_LP_5p_N1__GTAGGCCCAAGTCATC-1	11.7668	8.26228
001-022_T0_COL_LP_5p_N1__GACGCGTCACGTAAGG-1	11.218	7.64733
001-022_T0_COL_LP_5p_N1__ACATGGTGTAGAGCTG-1	0.951221	6.71239
001-022_T0_COL_LP_5p_N1__TGACGGCGTGCGGTAA-1	11.276	11.614
001-022_T0_COL_LP_5p_N1__GCACTCTGTTCAACCA-1	1.71786	6.20375
001-022_T0_COL_LP_5p_N1__TGGCGCATCCTAGAAC-1	10.9898	7.72137
001-022_T0_COL_LP_5p_N1__GCGCGATAGTGAAGTT-1	0.5866	7.90435
001-022_T0_COL_LP_5p_N1__CAGATCAAGGTGATTA-1	6.79623	15.3522
001-022_T0_COL_LP_5p_N1__ATTGGACTCAACGGCC-1	0.500556	8.00143
001-022_T0_COL_LP_5p_N1__GGTGTTAAGGTGGGTT-1	2.15466	5.21668
001-022_T0_COL_LP_5p_N1__ATGCGATGTTCAGACT-1	1.25467	6.94156
001-022_T0_COL_LP_5p_N1__GGAACTTTCATCGGAT-1	2.18519	5.90764
001-022_T0_COL_LP_5p_N1__AGTGTCATCTGTCTCG-1	5.68183	7.48126
001-022_T0_COL_LP_5p_N1__GGACATTTCGGGAGTA-1	1.76506	6.37073
001-022_T0_COL_LP_5p_N1__ACATGGTTCTGGTATG-1	0.823163	7.53992
001-022_T0_COL_LP_5p_N1__GAATAAGCATGCCTTC-1	1.75109	7.70413
001-022_T0_COL_LP_5p_N1__CGAGAAGCAAGCTGTT-1	5.94324	7.22344
001-022_T0_COL_LP_5p_N1__CAACCTCCAGTATGCT-1	0.863639	7.46418
001-022_T0_COL_LP_5p_N1__GCTCCTAGTGGTCCGT-1	0.573474	7.90547
001-022_T0_COL_LP_5p_N1__CATCAGAGTTTCCACC-1	11.4844	11.5066
001-022_T0_COL_LP_5p_N1__ATAAGAGCAGTGGAGT-1	1.39964	6.95739
001-022_T0_COL_LP_5p_N1__CGTAGCGGTCTCCACT-1	0.782729	7.2657
001-022_T0_COL_LP_5p_N1__CTGCGGATCAGTGCAT-1	0.849334	7.45749
001-022_T0_COL_LP_5p_N1__TGCCAAAAGAGGTAGA-1	6.65462	6.86853
001-022_T0_COL_LP_5p_N1__CCGGGATGTCTGATTG-1	0.570677	7.83757
001-022_T0_COL_LP_5p_N1__GACCTGGGTCAACTGT-1	0.707733	7.68152
001-022_T0_COL_LP_5p_N1__CTCTGGTGTGCATCTA-1	6.53513	7.30336
001-022_T0_COL_LP_5p_N1__CTAGTGACAATGCCAT-1	1.78899	8.18225
001-022_T0_COL_LP_5p_N1__CACCAGGTCAGCGACC-1	1.2846	5.59714
001-022_T0_COL_LP_5p_N1__GTATTCTTCCGCTGTT-1	1.96867	5.90266
001-022_T0_COL_LP_5p_N1__TGTGGTATCTCAAACG-1	1.79969	5.72042
001-022_T0_COL_LP_5p_N1__AGGGTGATCAGGTAAA-1	1.48857	6.81731
001-022_T0_COL_LP_5p_N1__CACAAACCAAGCCATT-1	0.591771	7.92988
001-022_T0_COL_LP_5p_N1__CGATTGATCCGAATGT-1	1.32389	6.96613
001-022_T0_COL_LP_5p_N1__AGCGTATTCGGATGGA-1	1.80361	7.8185
001-022_T0_COL_LP_5p_N1__GGACGTCGTTCAGTAC-1	0.805845	7.44722
001-022_T0_COL_LP_5p_N1__GAAATGACATCAGTCA-1	0.641427	7.87654
001-022_T0_COL_LP_5p_N1__ATCATGGCAGCATGAG-1	1.76842	8.00776
001-022_T0_COL_LP_5p_N1__TTCGGTCTCTGGTATG-1	1.93038	6.20617
001-022_T0_COL_LP_5p_N1__GCTGCAGCAGGGAGAG-1	1.24701	6.47637
001-022_T0_COL_LP_5p_N1__CCTTACGCAGCCTATA-1	1.31768	8.84446
001-022_T0_COL_LP_5p_N1__ACACCAATCCCAACGG-1	0.477016	7.90817
001-022_T0_COL_LP_5p_N1__GGGTCTGAGCTGTCTA-1	0.406001	7.79954
001-022_T0_COL_LP_5p_N1__CAGCAGCAGCAACGGT-1	10.2894	1.27054
001-022_T0_COL_LP_5p_N1__GAACATCCAGCTTAAC-1	1.75321	4.78184
001-022_T0_COL_LP_5p_N1__TTCGAAGTCTACTTAC-1	1.5629	6.75547
001-022_T0_COL_LP_5p_N1__ACGGGCTTCCCTAACC-1	-0.887879	8.19008
001-022_T0_COL_LP_5p_N1__GCGACCATCTGATACG-1	1.32167	6.80237
001-022_T0_COL_LP_5p_N1__TGCCCATAGCTGCCCA-1	1.84909	6.06976
001-022_T0_COL_LP_5p_N1__ATTGGACAGGCGACAT-1	1.65416	4.83089
001-022_T0_COL_LP_5p_N1__GACGGCTCAACGATCT-1	0.604552	7.69778
001-022_T0_COL_LP_5p_N1__TTCCCAGGTCACACGC-1	-0.367353	7.85458
001-022_T0_COL_LP_5p_N1__TACACGAAGAGTGACC-1	11.168	11.2988
001-022_T0_COL_LP_5p_N1__TGCGTGGTCTGCCAGG-1	0.497481	7.95156
001-022_T0_COL_LP_5p_N1__ACAGCTAGTGGTAACG-1	0.0196974	6.76918
001-022_T0_COL_LP_5p_N1__GACGTTAAGGACATTA-1	1.66178	5.22702
001-022_T0_COL_LP_5p_N1__CATGCCTAGACTAAGT-1	0.5439	7.96693
001-022_T0_COL_LP_5p_N1__CGTCACTAGAGCAATT-1	1.38717	6.91818
001-022_T0_COL_LP_5p_N1__AGCGGTCTCACCCGAG-1	0.694713	7.62001
001-022_T0_COL_LP_5p_N1__ACTTGTTCATTGGTAC-1	1.78571	6.84685
001-022_T0_COL_LP_5p_N1__ACTTGTTGTAGGCTGA-1	1.80042	8.01123
001-022_T0_COL_LP_5p_N1__CTTAACTCACGTCTCT-1	0.256982	7.68114
001-022_T0_COL_LP_5p_N1__AAACGGGTCCGCGGTA-1	0.897281	7.43115
001-022_T0_COL_LP_5p_N1__AAACCTGCAACGATCT-1	1.33809	6.26198
001-022_T0_COL_LP_5p_N1__TAAACCGAGCAGCCTC-1	11.4056	7.76045
001-022_T0_COL_LP_5p_N1__CGAATGTGTCAGAATA-1	0.690489	7.56631
001-022_T0_COL_LP_5p_N1__GCAATCAGTATATGAG-1	0.361781	7.76197
001-022_T0_COL_LP_5p_N1__CATTATCTCATCGATG-1	1.18857	6.52804
001-022_T0_COL_LP_5p_N1__GAAACTCTCGTTTGCC-1	1.87857	6.41444
001-022_T0_COL_LP_5p_N1__TGGTTAGTCTGTACGA-1	0.45344	8.04416
001-022_T0_COL_LP_5p_N1__GCATGTAGTGAGGGTT-1	0.417748	7.87348
001-022_T0_COL_LP_5p_N1__CATTATCAGAGGTAGA-1	1.8325	6.254
001-022_T0_COL_LP_5p_N1__GCTCCTAAGGCATTGG-1	0.116144	7.95066
001-022_T0_COL_LP_5p_N1__CTAGCCTGTAGCTCCG-1	12.0045	8.23737
001-022_T0_COL_LP_5p_N1__TGACGGCTCTAACTGG-1	0.557903	7.12076
001-022_T0_COL_LP_5p_N1__GACGCGTAGTGGACGT-1	-0.375804	7.96836
001-022_T0_COL_LP_5p_N1__AGACGTTTCATCATTC-1	6.76312	6.91344
001-022_T0_COL_LP_5p_N1__CATGGCGGTGATGATA-1	1.59363	5.95674
001-022_T0_COL_LP_5p_N1__AGCAGCCTCGCGTTTC-1	1.57561	5.66936
001-022_T0_COL_LP_5p_N1__CTGCGGAAGTAATCCC-1	0.93736	6.95946
001-022_T0_COL_LP_5p_N1__CCTACCAGTCAAACTC-1	0.511977	7.87513
001-022_T0_COL_LP_5p_N1__CGCCAAGCAGCTCGCA-1	0.279137	7.76789
001-022_T0_COL_LP_5p_N1__GCGGGTTTCCGCGGTA-1	1.14152	7.08691
001-022_T0_COL_LP_5p_N1__CAGTCCTCAGCCTATA-1	10.767	11.1573
001-022_T0_COL_LP_5p_N1__AGATTGCTCGTAGGTT-1	0.429779	6.23341
001-022_T0_COL_LP_5p_N1__ACTGAACTCCCAGGTG-1	5.85475	7.07389
001-022_T0_COL_LP_5p_N1__GGTGAAGCAAGGGTCA-1	10.6838	9.04143
001-022_T0_COL_LP_5p_N1__TACCTTAAGTCACGCC-1	0.679905	7.55581
001-022_T0_COL_LP_5p_N1__ACGATGTCAGGTCTCG-1	0.325526	7.69679
001-022_T0_COL_LP_5p_N1__CGTCAGGTCGTACGGC-1	1.68387	5.75734
001-022_T0_COL_LP_5p_N1__CGGGTCACATCGTCGG-1	0.340479	7.71137
001-022_T0_COL_LP_5p_N1__CTACGTCTCGAATGGG-1	1.51225	6.70712
001-022_T0_COL_LP_5p_N1__ACCCACTAGGTGCAAC-1	1.53302	5.62317
001-022_T0_COL_LP_5p_N1__CTGCCTACACGGTTTA-1	10.2207	9.18333
001-022_T0_COL_LP_5p_N1__GCTTGAACACGCATCG-1	0.736106	7.70047
001-022_T0_COL_LP_5p_N1__CGAATGTAGCGATAGC-1	0.659479	7.91515
001-022_T0_COL_LP_5p_N1__GTTCTCGGTGACTACT-1	1.71175	5.47454
001-022_T0_COL_LP_5p_N1__GGCTCGAGTAATCACC-1	11.6054	8.03375
001-022_T0_COL_LP_5p_N1__TGAAAGAGTAAGTGGC-1	0.815502	7.48094
001-022_T0_COL_LP_5p_N1__CATATGGTCCTATGTT-1	0.73297	7.73196
001-022_T0_COL_LP_5p_N1__ATCTACTGTCGATTGT-1	0.438575	8.0616
001-022_T0_COL_LP_5p_N1__TTAGGACCAGGTCGTC-1	1.52414	5.48528
001-022_T0_COL_LP_5p_N1__GCTTCCATCCCTAATT-1	11.1604	7.73889
001-022_T0_COL_LP_5p_N1__GCGCGATCAACGATCT-1	0.771279	7.84907
001-022_T0_COL_LP_5p_N1__CATTCGCAGAGGTAGA-1	1.49579	6.05707
001-022_T0_COL_LP_5p_N1__GCACATATCATTTGGG-1	1.92747	5.95292
001-022_T0_COL_LP_5p_N1__TCACGAAGTGTGCCTG-1	0.630638	7.79567
001-022_T0_COL_LP_5p_N1__CAGTAACGTTACGGAG-1	1.8744	6.10727
001-022_T0_COL_LP_5p_N1__CAAGTTGAGAGACTAT-1	6.96975	6.27606
001-022_T0_COL_LP_5p_N1__CCTTTCTGTCGAAAGC-1	9.25962	1.22074
001-022_T0_COL_LP_5p_N1__CTCAGAACAGTATGCT-1	1.82391	4.18108
001-022_T0_COL_LP_5p_N1__ACGCCGAGTCTCACCT-1	-0.383575	7.92412
001-022_T0_COL_LP_5p_N1__TGAAAGATCCCTAACC-1	1.94362	5.23862
001-022_T0_COL_LP_5p_N1__GTACGTACACATCCGG-1	1.03086	6.017
001-022_T0_COL_LP_5p_N1__CCTTACGCATTGGTAC-1	0.616826	7.87669
001-022_T0_COL_LP_5p_N1__AACGTTGTCAACCATG-1	1.45824	5.76595
001-022_T0_COL_LP_5p_N1__ATCTACTTCGGAATCT-1	1.6356	5.02529
001-022_T0_COL_LP_5p_N1__AAAGATGCATACTACG-1	0.312982	8.09252
001-022_T0_COL_LP_5p_N1__GTAACGTTCTTAGAGC-1	0.567277	7.81877
001-022_T0_COL_LP_5p_N1__GTCACGGCAGCTGCTG-1	0.00285873	8.09128
001-022_T0_COL_LP_5p_N1__TGTGGTATCACCCTCA-1	0.568986	7.78964
001-022_T0_COL_LP_5p_N1__GCTCTGTGTAAACGCG-1	0.468796	8.0144
001-022_T0_COL_LP_5p_N1__ACCGTAAAGTTGCAGG-1	0.479846	7.99966
001-022_T0_COL_LP_5p_N1__TACTTACAGAATGTGT-1	0.227709	7.83396
001-022_T0_COL_LP_5p_N1__CTCATTATCAGTTCGA-1	0.756008	6.3395
001-022_T0_COL_LP_5p_N1__CACACAAGTTGGTGGA-1	11.607	9.82132
001-022_T0_COL_LP_5p_N1__GGTATTGCATGCATGT-1	0.495877	8.05084
001-022_T0_COL_LP_5p_N1__CCAATCCAGAGTCTGG-1	0.639461	7.81836
001-022_T0_COL_LP_5p_N1__TCAGGATAGTTAACGA-1	1.69155	4.69284
001-022_T0_COL_LP_5p_N1__AACTGGTGTAGAAGGA-1	0.679035	8.03412
001-022_T0_COL_LP_5p_N1__CGAACATGTGCTCTTC-1	0.624509	7.7075
001-022_T0_COL_LP_5p_N1__ACATACGAGGGCTTCC-1	0.885263	6.73083
001-022_T0_COL_LP_5p_N1__AGCAGCCAGATTACCC-1	1.11222	7.06775
001-022_T0_COL_LP_5p_N1__GTCTTCGAGCTAGTTC-1	11.7858	8.15809
001-022_T0_COL_LP_5p_N1__GTCACGGGTGCGAAAC-1	10.1186	10.3491
001-022_T0_COL_LP_5p_N1__GAAGCAGGTTCGGGCT-1	0.448715	7.98197
001-022_T0_COL_LP_5p_N1__CCGTTCAAGCTTTGGT-1	1.58501	5.24641
001-022_T0_COL_LP_5p_N1__ACTATCTCAAATACAG-1	0.721725	7.50523
001-022_T0_COL_LP_5p_N1__GGCAATTTCAGCTCGG-1	1.8769	5.90368
001-022_T0_COL_LP_5p_N1__CATCAAGCAAGCGTAG-1	0.609693	7.35052
001-022_T0_COL_LP_5p_N1__ATAACGCCATTACCTT-1	0.666933	7.82564
001-022_T0_COL_LP_5p_N1__CAGAATCTCTTAGAGC-1	1.80561	8.48869
001-022_T0_COL_LP_5p_N1__GCCAAATCAAGAGTCG-1	1.83399	8.17139
001-022_T0_COL_LP_5p_N1__GGGTCTGGTGTGGCTC-1	1.62097	5.21087
001-022_T0_COL_LP_5p_N1__CGCGTTTAGCAATCTC-1	0.465214	7.87528
001-022_T0_COL_LP_5p_N1__ACGAGCCAGCTAGTGG-1	1.39399	5.69639
001-022_T0_COL_LP_5p_N1__CGCTGGAAGTATGACA-1	0.607708	8.02271
001-022_T0_COL_LP_5p_N1__GTTAAGCTCCGTAGTA-1	10.3982	10.2546
001-022_T0_COL_LP_5p_N1__CATGGCGTCTGCAAGT-1	1.83984	8.01534
001-022_T0_COL_LP_5p_N1__CCCAGTTTCGCGATCG-1	0.52676	7.7775
001-022_T0_COL_LP_5p_N1__GCCAAATAGCCAGTAG-1	0.623798	8.05977
001-022_T0_COL_LP_5p_N1__CTAACTTAGATCTGCT-1	1.64073	8.986
001-022_T0_COL_LP_5p_N1__TTCTTAGTCCAAGTAC-1	0.574978	7.8857
001-022_T0_COL_LP_5p_N1__CGACCTTTCTGCGGCA-1	5.83717	6.66191
001-022_T0_COL_LP_5p_N1__ATAGACCTCAGCTCGG-1	0.226251	7.8843
001-022_T0_COL_LP_5p_N1__CGAGCACAGCTAGTCT-1	0.891687	6.41459
001-022_T0_COL_LP_5p_N1__TTGAACGGTCGTCTTC-1	0.33192	7.43575
001-022_T0_COL_LP_5p_N1__CCATTCGCACCGAAAG-1	1.55495	6.02612
001-022_T0_COL_LP_5p_N1__TACTTGTGTTTACTCT-1	1.6555	5.24338
001-022_T0_COL_LP_5p_N1__AGCTCTCAGGCAAAGA-1	0.509893	8.03256
001-022_T0_COL_LP_5p_N1__TGTCCCACATTTGCCC-1	1.87218	6.33625
001-022_T0_COL_LP_5p_N1__CATGGCGGTCATGCAT-1	0.506266	8.02705
001-022_T0_COL_LP_5p_N1__CATCAAGCACGAAGCA-1	1.82325	6.27219
001-022_T0_COL_LP_5p_N1__ACGAGGACACATGGGA-1	10.5961	10.1857
001-022_T0_COL_LP_5p_N1__CATCCACGTAGCCTAT-1	1.5283	5.95024
001-022_T0_COL_LP_5p_N1__CGAGCCACAAATTGCC-1	0.650755	7.79447
001-022_T0_COL_LP_5p_N1__AATCCAGCAGCGTTCG-1	0.554149	7.859
001-022_T0_COL_LP_5p_N1__GTTCTCGCAGGAACGT-1	1.61507	8.67334
001-022_T0_COL_LP_5p_N1__CAACCAATCAGTTCGA-1	1.71135	6.30919
001-022_T0_COL_LP_5p_N1__CCACGGAAGGAGTTTA-1	0.487138	7.92442
001-022_T0_COL_LP_5p_N1__TGGACGCCAAGAGGCT-1	0.575503	7.96518
001-022_T0_COL_LP_5p_N1__ACGGGCTCATTTCACT-1	0.371275	5.94073
001-022_T0_COL_LP_5p_N1__GACGTTAAGAATTGTG-1	0.411145	7.99249
001-022_T0_COL_LP_5p_N1__CAACCTCGTTCCAACA-1	0.512794	7.97802
001-022_T0_COL_LP_5p_N1__GCATGTATCCCTTGTG-1	3.59076	6.60729
001-022_T0_COL_LP_5p_N1__GACACGCAGATATGCA-1	1.76044	5.88206
001-022_T0_COL_LP_5p_N1__TGTTCCGCATGTCCTC-1	0.723137	7.4818
001-022_T0_COL_LP_5p_N1__CTCTACGAGCAGGTCA-1	1.66667	5.96944
001-022_T0_COL_LP_5p_N1__ACTGTCCGTGACTCAT-1	0.050573	7.78244
001-022_T0_COL_LP_5p_N1__ACACCCTGTAGTAGTA-1	0.642674	7.57117
001-022_T0_COL_LP_5p_N1__TCAGGTAAGGCATGTG-1	1.7837	8.64269
001-022_T0_COL_LP_5p_N1__ACCAGTAGTATTAGCC-1	1.33654	6.48976
001-022_T0_COL_LP_5p_N1__TGACTAGGTTTGCATG-1	0.64735	7.69269
001-022_T0_COL_LP_5p_N1__CTGATAGAGTTCGCAT-1	1.10644	7.00296
001-022_T0_COL_LP_5p_N1__GATTCAGTCCCATTAT-1	2.57877	7.78929
001-022_T0_COL_LP_5p_N1__CTCGGAGGTACGCTGC-1	10.1799	10.6503
001-022_T0_COL_LP_5p_N1__AGTCTTTTCCGCGCAA-1	6.84685	15.4073
001-022_T0_COL_LP_5p_N1__ACGGCCAGTCTCTTTA-1	1.15162	6.34158
001-022_T0_COL_LP_5p_N1__CGATCGGGTGGACGAT-1	0.409015	7.8303
001-022_T0_COL_LP_5p_N1__CAGAATCAGTGAAGAG-1	2.77112	4.19159
001-022_T0_COL_LP_5p_N1__CGGCTAGGTTAGTGGG-1	1.51788	5.47947
001-022_T0_COL_LP_5p_N1__AACTGGTCATAGACTC-1	1.34437	6.61265
001-022_T0_COL_LP_5p_N1__CCATTCGGTGATGTGG-1	1.08911	6.5144
001-022_T0_COL_LP_5p_N1__CACAGGCTCAAGGCTT-1	1.64419	5.58721
001-022_T0_COL_LP_5p_N1__ACGATACGTTCAACCA-1	11.2146	9.70264
001-022_T0_COL_LP_5p_N1__ACCTTTATCACAGGCC-1	0.49076	7.97454
001-022_T0_COL_LP_5p_N1__GGCTCGAAGCTAGTCT-1	0.511736	7.96553
001-022_T0_COL_LP_5p_N1__CGTAGGCTCGGTCCGA-1	0.70355	7.75696
001-022_T0_COL_LP_5p_N1__GTCTCGTGTCACACGC-1	0.548363	8.0786
001-022_T0_COL_LP_5p_N1__GACACGCCAGAGTGTG-1	1.80723	5.96355
001-022_T0_COL_LP_5p_N1__TCGCGAGTCGTACGGC-1	11.0871	11.2305
001-022_T0_COL_LP_5p_N1__GTCAAGTCATCACCCT-1	0.155177	7.88796
001-022_T0_COL_LP_5p_N1__ACGGCCATCTTCCTTC-1	0.757003	7.05942
001-022_T0_COL_LP_5p_N1__CGTGTCTAGTACACCT-1	1.71768	5.82583
001-022_T0_COL_LP_5p_N1__CAGCTGGAGAGAGCTC-1	1.05591	6.98221
001-022_T0_COL_LP_5p_N1__TCTGAGATCTGTACGA-1	1.47394	6.68854
001-022_T0_COL_LP_5p_N1__GGGATGAAGTCATGCT-1	1.30193	6.97297
001-022_T0_COL_LP_5p_N1__AGTTGGTAGGCGACAT-1	1.31765	6.76866
001-022_T0_COL_LP_5p_N1__ACGGCCACAATGACCT-1	6.54432	6.83622
001-022_T0_COL_LP_5p_N1__AGTTGGTTCGTCACGG-1	0.540324	8.05931
001-022_T0_COL_LP_5p_N1__ACGGCCAGTTCCATGA-1	0.577521	8.04228
001-022_T0_COL_LP_5p_N1__TTTATGCCAATCCAAC-1	2.0526	5.37898
001-022_T0_COL_LP_5p_N1__GGGTTGCAGGGATGGG-1	1.72159	6.55459
001-022_T0_COL_LP_5p_N1__ACGAGGACATTCTTAC-1	1.95426	4.09075
001-022_T0_COL_LP_5p_N1__AAACGGGAGGTGCTTT-1	0.558976	7.8929
001-022_T0_COL_LP_5p_N1__TGAGAGGAGGTGGGTT-1	0.768749	6.44757
001-022_T0_COL_LP_5p_N1__TCTTTCCGTGACCAAG-1	0.682156	7.43121
001-022_T0_COL_LP_5p_N1__GATGAGGAGTAGGTGC-1	10.7283	10.6168
001-022_T0_COL_LP_5p_N1__ATCGAGTAGGTACTCT-1	2.10013	6.16359
001-022_T0_COL_LP_5p_N1__GGAATAAAGGAGTTGC-1	6.63239	7.26438
001-022_T0_COL_LP_5p_N1__TTAGGCATCCGTACAA-1	0.584193	7.9821
001-022_T0_COL_LP_5p_N1__TGGGCGTAGCCGTCGT-1	1.68469	8.99286
001-022_T0_COL_LP_5p_N1__ATTTCTGGTAACGTTC-1	0.746789	7.51203
001-022_T0_COL_LP_5p_N1__ACTATCTCACAAGACG-1	1.98787	4.17669
001-022_T0_COL_LP_5p_N1__TGCCAAAGTGTTAAGA-1	0.484159	7.95963
001-022_T0_COL_LP_5p_N1__AATCGGTCAAAGTCAA-1	1.68812	4.4646
001-022_T0_COL_LP_5p_N1__TCTTCGGCAAAGCAAT-1	0.399911	7.9817
001-022_T0_COL_LP_5p_N1__CACAAACCACAAGACG-1	0.534118	7.95932
001-022_T0_COL_LP_5p_N1__CCTATTAGTCTAGCGC-1	10.875	9.97528
001-022_T0_COL_LP_5p_N1__ATGAGGGAGGCGCTCT-1	1.04162	6.94832
001-022_T0_COL_LP_5p_N1__CACCACTAGCTGCGAA-1	2.06061	6.22558
001-022_T0_COL_LP_5p_N1__CAAGATCCAAGCCGCT-1	0.569475	7.52646
001-022_T0_COL_LP_5p_N1__CCTTACGAGTGCCATT-1	0.645136	7.53462
001-022_T0_COL_LP_5p_N1__AGCATACCACAGACAG-1	1.04401	6.53114
001-022_T0_COL_LP_5p_N1__TCAGGATAGGTGCAAC-1	1.41896	5.80108
001-022_T0_COL_LP_5p_N1__CCGTACTTCGTTGCCT-1	11.4835	11.1118
001-022_T0_COL_LP_5p_N1__ACTGCTCAGTCGAGTG-1	0.240572	8.30164
001-022_T0_COL_LP_5p_N1__ATAACGCCACACCGCA-1	1.59523	5.18208
001-022_T0_COL_LP_5p_N1__ATGTGTGCAACGCACC-1	0.561194	8.08478
001-022_T0_COL_LP_5p_N1__GCAGCCACAGTCACTA-1	0.710358	7.62618
001-022_T0_COL_LP_5p_N1__GTGAAGGGTAACGTTC-1	0.254652	8.10063
001-022_T0_COL_LP_5p_N1__CACAAACAGGGCTTGA-1	1.23196	7.92982
001-022_T0_COL_LP_5p_N1__ACTATCTCATAAGACA-1	0.511899	7.97788
001-022_T0_COL_LP_5p_N1__CTCGGGATCATTATCC-1	0.619634	8.00013
001-022_T0_COL_LP_5p_N1__GTGAAGGAGGGTCGAT-1	0.829539	6.2126
001-022_T0_COL_LP_5p_N1__TGAGAGGGTATAATGG-1	6.59382	6.78506
001-022_T0_COL_LP_5p_N1__GGACATTCACATGACT-1	6.63993	6.9995
001-022_T0_COL_LP_5p_N1__TACTTACCAAGCTGTT-1	0.0466403	7.99999
001-022_T0_COL_LP_5p_N1__GATCGATCACTCGACG-1	11.0796	11.5283
001-022_T0_COL_LP_5p_N1__GTTCGGGCAGGTCTCG-1	1.78295	8.30769
001-022_T0_COL_LP_5p_N1__GGTGCGTCAATCAGAA-1	1.78637	6.19212
001-022_T0_COL_LP_5p_N1__CAGAATCGTAGAGCTG-1	0.635165	7.78003
001-022_T0_COL_LP_5p_N1__CAGTCCTCACCGTTGG-1	11.7558	11.5571
001-022_T0_COL_LP_5p_N1__CTCATTATCACAGGCC-1	10.2509	10.475
001-022_T0_COL_LP_5p_N1__GGAACTTTCCGCGCAA-1	0.706071	7.62455
001-022_T0_COL_LP_5p_N1__CCATGTCAGCAATATG-1	11.3629	9.90938
001-022_T0_COL_LP_5p_N1__TCTATTGGTACCGTTA-1	1.09878	9.81948
001-022_T0_COL_LP_5p_N1__CCGGTAGGTGACGCCT-1	11.4179	11.1326
001-022_T0_COL_LP_5p_N1__ACACCAAGTTGAGGTG-1	0.666847	7.89374
001-022_T0_COL_LP_5p_N1__TGCTGCTGTACAGCAG-1	1.72111	4.97532
001-022_T0_COL_LP_5p_N1__GTCTCGTTCTTATCTG-1	0.691567	7.66084
001-022_T0_COL_LP_5p_N1__TACGGATTCTCGATGA-1	10.711	11.1185
001-022_T0_COL_LP_5p_N1__CTGAAGTGTCTGGTCG-1	1.96947	5.98918
001-022_T0_COL_LP_5p_N1__GGTGTTAGTCAGTGGA-1	0.732608	7.24818
001-022_T0_COL_LP_5p_N1__CTAAGACCATCGGGTC-1	0.569874	7.82561
001-022_T0_COL_LP_5p_N1__GAAATGAAGTCCCACG-1	0.720666	6.39379
001-022_T0_COL_LP_5p_N1__ACCCACTTCCACGCAG-1	0.529486	8.06879
001-022_T0_COL_LP_5p_N1__GTCGTAAGTTTCGCTC-1	0.559579	7.87372
001-022_T0_COL_LP_5p_N1__GAACATCTCATATCGG-1	0.556513	7.89385
001-022_T0_COL_LP_5p_N1__GCGACCAGTAAATGTG-1	6.59694	7.04816
001-022_T0_COL_LP_5p_N1__ATCATGGTCGTTGCCT-1	0.416993	7.99715
001-022_T0_COL_LP_5p_N1__CTCGGGATCACGCGGT-1	1.42676	5.67866
001-022_T0_COL_LP_5p_N1__ACATCAGAGCTCAACT-1	1.67327	4.86099
001-022_T0_COL_LP_5p_N1__AACTTTCTCATTGCCC-1	1.64061	8.53287
001-022_T0_COL_LP_5p_N1__CGGGTCATCTGGTATG-1	1.64388	6.20363
001-022_T0_COL_LP_5p_N1__GTATCTTGTAGCACGA-1	0.547496	7.76982
001-022_T0_COL_LP_5p_N1__AGTAGTCTCTTCTGGC-1	0.618634	7.92251
001-022_T0_COL_LP_5p_N1__TCAGATGTCAGGCGAA-1	0.886064	7.70865
001-022_T0_COL_LP_5p_N1__CACCAGGTCACATACG-1	1.95846	6.56421
001-022_T0_COL_LP_5p_N1__CCTAAAGGTGGTCTCG-1	6.60715	7.04694
001-022_T0_COL_LP_5p_N1__GCACTCTTCGGCGCAT-1	0.544198	8.05759
001-022_T0_COL_LP_5p_N1__ATTGGTGCAATGGAGC-1	1.59986	9.42526
001-022_T0_COL_LP_5p_N1__TCAGGTAAGTGCCATT-1	1.54503	9.37168
001-022_T0_COL_LP_5p_N1__CCGGTAGTCAATCTCT-1	11.2604	11.3496
001-022_T0_COL_LP_5p_N1__AGCAGCCCACGAGGTA-1	0.55423	8.01599
001-022_T0_COL_LP_5p_N1__GGAACTTCAGCTCGAC-1	11.0184	9.12229
001-022_T0_COL_LP_5p_N1__CTCGAGGTCAGAGGTG-1	0.180566	8.15347
001-022_T0_COL_LP_5p_N1__CTGTGCTTCCCAAGTA-1	0.634737	7.85543
001-022_T0_COL_LP_5p_N1__CTAGCCTTCGAACTGT-1	0.715465	7.72456
001-022_T0_COL_LP_5p_N1__GATCGATAGGCATGGT-1	1.09257	8.22716
001-022_T0_COL_LP_5p_N1__CGACTTCAGGATGTAT-1	2.05901	5.40577
001-022_T0_COL_LP_5p_N1__CCTTACGAGTCCGTAT-1	11.6371	11.1872
001-022_T0_COL_LP_5p_N1__ATAAGAGCACGAAATA-1	-1.11978	8.47206
001-022_T0_COL_LP_5p_N1__TCATTACGTGGTAACG-1	11.4394	9.66736
001-022_T0_COL_LP_5p_N1__GGCCGATTCATCATTC-1	0.760822	6.33674
001-022_T0_COL_LP_5p_N1__TGTGTTTAGTGCTGCC-1	11.6081	7.93141
001-022_T0_COL_LP_5p_N1__CTCGTCACAACGATCT-1	1.80913	4.61864
001-022_T0_COL_LP_5p_N1__CGTTGGGAGGAGTCTG-1	0.66742	7.83038
001-022_T0_COL_LP_5p_N1__GACTGCGGTCCTGCTT-1	0.549949	7.8522
001-022_T0_COL_LP_5p_N1__CGAATGTCAAGCCTAT-1	0.863567	7.14313
001-022_T0_COL_LP_5p_N1__CGTAGCGAGATGCCTT-1	0.417839	7.67259
001-022_T0_COL_LP_5p_N1__ATCACGAAGAGATGAG-1	1.69837	8.56651
001-022_T0_COL_LP_5p_N1__TTAACTCTCTGTCTCG-1	1.42671	6.81368
001-022_T0_COL_LP_5p_N1__CACCACTTCTCAAGTG-1	0.543662	8.0492
001-022_T0_COL_LP_5p_N1__CGAGAAGGTTAGGGTG-1	1.69428	4.97863
001-022_T0_COL_LP_5p_N1__ATAGACCCACATAACC-1	1.93574	5.85851
001-022_T0_COL_LP_5p_N1__ACCAGTAGTACCGCTG-1	0.703681	7.85984
001-022_T0_COL_LP_5p_N1__CAAGGCCCAATCTGCA-1	6.32716	6.52744
001-022_T0_COL_LP_5p_N1__GCTGCGAAGCGTTCCG-1	0.500869	7.79792
001-022_T0_COL_LP_5p_N1__GACTAACGTCCATGAT-1	0.432343	8.04011
001-022_T0_COL_LP_5p_N1__CAGCAGCAGCTGAAAT-1	0.538651	7.82678
001-022_T0_COL_LP_5p_N1__CAGGTGCCACTTCTGC-1	0.543413	8.08136
001-022_T0_COL_LP_5p_N1__CTGAAGTAGCTAACAA-1	0.612209	7.81413
001-022_T0_COL_LP_5p_N1__TGCTACCAGTTAGCGG-1	0.546105	6.00684
001-022_T0_COL_LP_5p_N1__GCATGTAGTGCCTGTG-1	0.717869	6.39837
001-022_T0_COL_LP_5p_N1__TTCCCAGTCCAACCAA-1	1.6931	4.73777
001-022_T0_COL_LP_5p_N1__TTTGGTTTCTCTGAGA-1	1.70873	5.01601
001-022_T0_COL_LP_5p_N1__CACTCCAGTGGTAACG-1	0.526017	8.07862
001-022_T0_COL_LP_5p_N1__GCACATAGTTCAGCGC-1	10.8949	10.6819
001-022_T0_COL_LP_5p_N1__ATTGGACAGACTTTCG-1	0.572879	8.02317
001-022_T0_COL_LP_5p_N1__CTGCTGTTCTTGTCAT-1	10.3291	10.5887
001-022_T0_COL_LP_5p_N1__CACCACTTCACGCGGT-1	0.678856	7.82974
001-022_T0_COL_LP_5p_N1__CATCAGACACTCAGGC-1	0.55837	5.99871
001-022_T0_COL_LP_5p_N1__ACGATGTCAGGGAGAG-1	1.18971	7.06126
001-022_T0_COL_LP_5p_N1__TGAGAGGAGAAGGCCT-1	0.518688	8.00653
001-022_T0_COL_LP_5p_N1__CACACAAAGGTGTTAA-1	1.66338	5.12026
001-022_T0_COL_LP_5p_N1__TGCCCATTCCCTTGTG-1	1.38959	7.78572
001-022_T0_COL_LP_5p_N1__CGCTATCGTACGACCC-1	1.29356	6.57834
001-022_T0_COL_LP_5p_N1__CATTATCGTGGTAACG-1	1.76538	4.56103
001-022_T0_COL_LP_5p_N1__GTTCATTGTTGGAGGT-1	6.80148	6.72015
001-022_T0_COL_LP_5p_N1__TCAATCTCACAAGCCC-1	0.466624	8.14198
001-022_T0_COL_LP_5p_N1__GACAGAGTCAACACGT-1	0.545436	6.84093
001-022_T0_COL_LP_5p_N1__CTCGGGATCATCTGTT-1	0.489987	7.97383
001-022_T0_COL_LP_5p_N1__ACACCGGGTGCACCAC-1	10.2795	10.4109
001-022_T0_COL_LP_5p_N1__AAGACCTTCGGTTAAC-1	0.683382	7.83386
001-022_T0_COL_LP_5p_N1__CGATGGCCAGCGTTCG-1	0.579588	8.06666
001-022_T0_COL_LP_5p_N1__GTCGGGTCACCCTATC-1	11.5113	9.81365
001-022_T0_COL_LP_5p_N1__AGTGGGACAGCGAACA-1	12.0812	8.33061
001-022_T0_COL_LP_5p_N1__CGAGAAGCAGCAGTTT-1	6.67809	5.59577
001-022_T0_COL_LP_5p_N1__TCGGGACTCTGATTCT-1	0.439845	7.80223
001-022_T0_COL_LP_5p_N1__GAAACTCGTGTCCTCT-1	1.8123	7.9526
001-022_T0_COL_LP_5p_N1__CAGATCATCTTTCCTC-1	1.75704	4.45795
001-022_T0_COL_LP_5p_N1__GGGACCTTCCTATTCA-1	1.79946	8.19954
001-022_T0_COL_LP_5p_N1__TGACTAGAGGCTCATT-1	10.8693	9.61134
001-022_T0_COL_LP_5p_N1__GAGCAGACACTGAAGG-1	0.525573	8.1027
001-022_T0_COL_LP_5p_N1__GCTCCTATCAAGCCTA-1	11.6844	7.86055
001-022_T0_COL_LP_5p_N1__TGGCCAGAGCTGGAAC-1	1.61558	9.10246
001-022_T0_COL_LP_5p_N1__GTGTGCGAGGCCCTCA-1	1.67854	4.01769
001-022_T0_COL_LP_5p_N1__CACACCTTCTTCGGTC-1	2.07911	5.49117
001-022_T0_COL_LP_5p_N1__TTCCCAGGTTCTGAAC-1	0.599202	8.00485
001-022_T0_COL_LP_5p_N1__TTGGCAATCTCAACTT-1	1.61943	9.17645
001-022_T0_COL_LP_5p_N1__AGGTCATGTTCGTTGA-1	1.71089	8.83695
001-022_T0_COL_LP_5p_N1__GCTGCAGTCAGTCAGT-1	10.8793	10.0245
001-022_T0_COL_LP_5p_N1__CGGACTGGTAAACCTC-1	1.57015	6.54688
001-022_T0_COL_LP_5p_N1__TTGGAACGTTAGAACA-1	0.540184	7.21216
001-022_T0_COL_LP_5p_N1__GACACGCCACACCGAC-1	11.0748	8.9671
001-022_T0_COL_LP_5p_N1__CGCGTTTGTGTGAATA-1	1.58633	5.35054
001-022_T0_COL_LP_5p_N1__GCTGCAGGTCGCATCG-1	0.80156	7.43854
001-022_T0_COL_LP_5p_N1__GCAGTTAGTCTAACGT-1	0.92591	6.36382
001-022_T0_COL_LP_5p_N1__ACACCAAGTAGCCTAT-1	0.263461	7.96392
001-022_T0_COL_LP_5p_N1__CGAGCACTCTGTCCGT-1	1.68881	6.1433
001-022_T0_COL_LP_5p_N1__CACACTCCACGTGAGA-1	10.9372	11.2232
001-022_T0_COL_LP_5p_N1__CTCGTCAAGAATGTTG-1	0.717984	7.56706
001-022_T0_COL_LP_5p_N1__TCGTAGAAGTACATGA-1	0.600061	7.79547
001-022_T0_COL_LP_5p_N1__CCGGTAGCAGACAAAT-1	0.660572	7.31706
001-022_T0_COL_LP_5p_N1__CTTGGCTCAACTGGCC-1	2.53936	7.51025
001-022_T0_COL_LP_5p_N1__CAGAGAGCAAACAACA-1	1.68519	5.15381
001-022_T0_COL_LP_5p_N1__AGCTCTCAGTGTCCAT-1	0.465458	8.01601
001-022_T0_COL_LP_5p_N1__CTAGTGAAGAGTCGGT-1	2.00221	4.32072
001-022_T0_COL_LP_5p_N1__CGAGCCAAGTCTCAAC-1	6.66733	6.98466
001-022_T0_COL_LP_5p_N1__AAGACCTAGCCACGTC-1	0.33717	8.07967
001-022_T0_COL_LP_5p_N1__TTCGGTCGTAGCGCTC-1	11.8052	11.3406
001-022_T0_COL_LP_5p_N1__GGTGAAGGTTGGGACA-1	0.412585	7.97144
001-022_T0_COL_LP_5p_N1__CATGGCGAGCTAACAA-1	1.805	4.9117
001-022_T0_COL_LP_5p_N1__TCAGCTCCACAGAGGT-1	0.508018	7.47951
001-022_T0_COL_LP_5p_N1__AAGACCTTCCCTTGTG-1	0.581541	7.97054
001-022_T0_COL_LP_5p_N1__GATCGATAGTTCCACA-1	1.6588	6.3127
001-022_T0_COL_LP_5p_N1__TCATTACAGAAGAAGC-1	0.539017	7.81717
001-022_T0_COL_LP_5p_N1__TACTCGCGTGTGCCTG-1	1.46947	8.97967
001-022_T0_COL_LP_5p_N1__ACAGCTAAGTGAAGAG-1	0.458259	8.12692
001-022_T0_COL_LP_5p_N1__CTGCGGACAAACCTAC-1	6.63108	6.46071
001-022_T0_COL_LP_5p_N1__GCTTGAATCAACCATG-1	6.87404	7.31666
001-022_T0_COL_LP_5p_N1__CTACGTCCACGACGAA-1	6.62667	6.92823
001-022_T0_COL_LP_5p_N1__CCTACCAGTTCACCTC-1	0.0543824	7.82347
001-022_T0_COL_LP_5p_N1__ACTTTCATCACTGGGC-1	0.606202	7.75858
001-022_T0_COL_LP_5p_N1__CATCGGGGTTATTCTC-1	0.589195	7.91078
001-022_T0_COL_LP_5p_N1__CTGATAGCATGGTCTA-1	1.62344	6.17159
001-022_T0_COL_LP_5p_N1__GAACCTATCGGTCTAA-1	6.74205	15.2985
001-022_T0_COL_LP_5p_N1__GGGCACTAGATCCCAT-1	0.475481	7.99075
001-022_T0_COL_LP_5p_N1__CATATTCCAAGTACCT-1	0.627447	8.06512
001-022_T0_COL_LP_5p_N1__GACGTTATCCAAGCCG-1	1.76854	8.40426
001-022_T0_COL_LP_5p_N1__TTGAACGGTCTGGAGA-1	0.566352	7.76261
001-022_T0_COL_LP_5p_N1__CTTACCGCACTAAGTC-1	0.436988	7.99536
001-022_T0_COL_LP_5p_N1__CTTTGCGCAATGGAAT-1	12.032	8.71314
001-022_T0_COL_LP_5p_N1__TGCGTGGTCTGCTTGC-1	11.7694	8.49205
001-022_T0_COL_LP_5p_N1__AGGGAGTGTGACTACT-1	0.27155	7.865
001-022_T0_COL_LP_5p_N1__CAGAATCAGTTGAGAT-1	0.359504	5.98268
001-022_T0_COL_LP_5p_N1__CTAACTTAGTAATCCC-1	9.79902	9.25225
001-022_T0_COL_LP_5p_N1__GACTACAAGAATGTGT-1	1.74722	4.76584
001-022_T0_COL_LP_5p_N1__CGTTGGGTCATTTGGG-1	0.530135	7.96837
001-022_T0_COL_LP_5p_N1__AGAGCTTTCAATACCG-1	1.79877	4.99354
001-022_T0_COL_LP_5p_N1__CGGAGCTGTTATTCTC-1	-0.145776	7.99167
001-022_T0_COL_LP_5p_N1__TGTGGTACAGTACACT-1	0.640678	7.93592
001-022_T0_COL_LP_5p_N1__AGCCTAAAGTTGAGTA-1	2.88785	7.88689
001-022_T0_COL_LP_5p_N1__CTGATAGAGGGAACGG-1	-0.183216	6.85921
001-022_T0_COL_LP_5p_N1__GTGGGTCCATGGTCTA-1	11.5251	11.3805
001-022_T0_COL_LP_5p_N1__CCAATCCCAGGTCGTC-1	0.791993	7.63464
001-022_T0_COL_LP_5p_N1__ACGGAGAAGACAGAGA-1	1.70867	5.28285
001-022_T0_COL_LP_5p_N1__CACCACTGTCTCTTAT-1	0.583432	7.87808
001-022_T0_COL_LP_5p_N1__ATCATGGAGTGCTGCC-1	1.65775	5.01545
001-022_T0_COL_LP_5p_N1__TGTATTCGTCCATCCT-1	0.615287	7.64555
001-022_T0_COL_LP_5p_N1__TGGGAAGGTCACTTCC-1	1.75014	8.54006
001-022_T0_COL_LP_5p_N1__ATTCTACAGCACCGCT-1	0.635242	7.90616
001-022_T0_COL_LP_5p_N1__AAGACCTTCTTTAGGG-1	0.558264	8.03393
001-022_T0_COL_LP_5p_N1__CTGAAACCAAGCGCTC-1	1.84153	6.16704
001-022_T0_COL_LP_5p_N1__ACGGGTCGTCTAGTGT-1	11.6471	8.09604
001-022_T0_COL_LP_5p_N1__CCGTTCATCTGGTTCC-1	1.42749	9.47961
001-022_T0_COL_LP_5p_N1__GGGAGATCAGAAGCAC-1	1.67016	8.9685
001-022_T0_COL_LP_5p_N1__GGCTGGTGTCTCCACT-1	6.71071	7.35716
001-022_T0_COL_LP_5p_N1__TACTCATAGGACGAAA-1	1.57359	6.55716
001-022_T0_COL_LP_5p_N1__CTGCGGACACAGATTC-1	6.73773	6.25434
001-022_T0_COL_LP_5p_N1__TAGTTGGTCCTGTACC-1	6.84343	15.3987
001-022_T0_COL_LP_5p_N1__ACGCCAGGTTATCGGT-1	0.593336	8.02814
001-022_T0_COL_LP_5p_N1__GACCTGGTCGTCGTTC-1	11.299	11.411
001-022_T0_COL_LP_5p_N1__CCGTTCAAGACAAAGG-1	0.3291	7.89807
001-022_T0_COL_LP_5p_N1__GTTACAGAGGAATCGC-1	1.89969	5.94656
001-022_T0_COL_LP_5p_N1__AGCATACGTAAGTGTA-1	1.7823	8.57283
001-022_T0_COL_LP_5p_N1__CCATGTCCAGTTTACG-1	11.6222	8.01902
001-022_T0_COL_LP_5p_N1__CATTCGCCAAAGAATC-1	0.539242	7.60092
001-022_T0_COL_LP_5p_N1__TTTGTCACATACAGCT-1	1.63987	5.17175
001-022_T0_COL_LP_5p_N1__AGGGTGATCCAGTATG-1	1.68868	5.25794
001-022_T0_COL_LP_5p_N1__CGTCTACCAACTGGCC-1	1.65102	6.65256
001-022_T0_COL_LP_5p_N1__ACTTTCAAGACCGGAT-1	-0.0440987	8.05895
001-022_T0_COL_LP_5p_N1__TCGGGACTCCGTCATC-1	11.1566	11.302
001-022_T0_COL_LP_5p_N1__CAGCCGACACCATGTA-1	1.63377	5.66131
001-022_T0_COL_LP_5p_N1__CGTCTACTCCAAAGTC-1	2.55522	7.65754
001-022_T0_COL_LP_5p_N1__CAAGTTGAGTACGCCC-1	-0.392624	7.54807
001-022_T0_COL_LP_5p_N1__GGACGTCCATTACCTT-1	0.564537	7.79973
001-022_T0_COL_LP_5p_N1__GTGGGTCCAAGCTGTT-1	0.443099	7.93824
001-022_T0_COL_LP_5p_N1__GGGTTGCTCACGAAGG-1	1.98207	5.44732
001-022_T0_COL_LP_5p_N1__AACTCTTTCCAAATGC-1	-0.935253	8.15599
001-022_T0_COL_LP_5p_N1__TCAGCAACAGTTAACC-1	0.386393	7.99089
001-022_T0_COL_LP_5p_N1__GGCTCGAAGCCAGAAC-1	1.8424	6.22502
001-022_T0_COL_LP_5p_N1__TCCCGATTCGGTTCGG-1	0.429182	8.12006
001-022_T0_COL_LP_5p_N1__CTCGAGGAGCATCATC-1	1.74527	4.92106
001-022_T0_COL_LP_5p_N1__GTCTCGTGTAAGCACG-1	1.0538	6.8394
001-022_T0_COL_LP_5p_N1__TCAACGAGTATATCCG-1	1.55918	9.03794
001-022_T0_COL_LP_5p_N1__CACACTCGTCCAGTAT-1	0.610961	7.90141
001-022_T0_COL_LP_5p_N1__CTGTGCTAGTTGCAGG-1	0.568764	8.01456
001-022_T0_COL_LP_5p_N1__AAAGTAGCATTGCGGC-1	0.680248	7.74296
001-022_T0_COL_LP_5p_N1__ACATCAGAGGCCGAAT-1	10.4607	11.5699
001-022_T0_COL_LP_5p_N1__TGACGGCTCGCGATCG-1	11.6209	11.6444
001-022_T0_COL_LP_5p_N1__TGACTAGGTAAGGGCT-1	6.70726	7.09266
001-022_T0_COL_LP_5p_N1__GCGACCAGTATATCCG-1	1.95498	4.33607
001-022_T0_COL_LP_5p_N1__CTTACCGAGATATGCA-1	10.4808	11.4967
001-022_T0_COL_LP_5p_N1__GAAATGATCGGAGGTA-1	1.61501	6.39603
001-022_T0_COL_LP_5p_N1__CTGTGCTCAATACGCT-1	1.89774	5.77794
001-022_T0_COL_LP_5p_N1__AGTGAGGAGAGCTATA-1	0.546918	8.00668
001-022_T0_COL_LP_5p_N1__TCTCATAAGACCCACC-1	1.37881	9.86579
001-022_T0_COL_LP_5p_N1__TCTCTAATCTGATACG-1	0.547474	7.88268
001-022_T0_COL_LP_5p_N1__CGTTGGGCAGCCTTGG-1	6.32531	6.63861
001-022_T0_COL_LP_5p_N1__GTGGGTCGTTTAGCTG-1	1.73596	4.90935
001-022_T0_COL_LP_5p_N1__AGCTCTCGTGCTTCTC-1	0.459576	7.86707
001-022_T0_COL_LP_5p_N1__AGATTGCGTCCTGCTT-1	0.459103	7.9613
001-022_T0_COL_LP_5p_N1__AATCGGTAGTGTACTC-1	6.55278	6.27331
001-022_T0_COL_LP_5p_N1__CCGGGATCAACACGCC-1	1.68617	4.96795
001-022_T0_COL_LP_5p_N1__TTTCCTCAGCTAGTCT-1	10.7022	10.7559
001-022_T0_COL_LP_5p_N1__GACCTGGTCTTGTCAT-1	11.9447	8.3549
001-022_T0_COL_LP_5p_N1__AACTCCCTCGCGCCAA-1	0.580211	7.98918
001-022_T0_COL_LP_5p_N1__CTGATAGTCAGCTGGC-1	6.53005	7.49668
001-022_T0_COL_LP_5p_N1__GTAGTCACATTGAGCT-1	0.472445	8.08411
001-022_T0_COL_LP_5p_N1__GCAGCCAGTGATGTGG-1	11.9783	9.94325
001-022_T0_COL_LP_5p_N1__GAAGCAGCACCTGGTG-1	11.1226	11.0619
001-022_T0_COL_LP_5p_N1__CAAGAAAAGACTGTAA-1	6.78319	7.01173
001-022_T0_COL_LP_5p_N1__ATGCGATAGATGCGAC-1	0.845258	7.93324
001-022_T0_COL_LP_5p_N1__ACTTGTTTCAGTTGAC-1	12.0329	8.53726
001-022_T0_COL_LP_5p_N1__TTAGGCAGTTGGAGGT-1	0.634818	7.71087
001-022_T0_COL_LP_5p_N1__GATCAGTGTGTGTGCC-1	0.649987	7.68395
001-022_T0_COL_LP_5p_N1__AGCCTAATCAGTTGAC-1	1.86673	5.92746
001-022_T0_COL_LP_5p_N1__TGTTCCGCATAGGATA-1	1.58155	4.3048
001-022_T0_COL_LP_5p_N1__CCGTACTAGACGCAAC-1	0.453483	8.03985
001-022_T0_COL_LP_5p_N1__TCAGATGAGTCATGCT-1	10.3155	9.97102
001-022_T0_COL_LP_5p_N1__CGAACATCATGTAGTC-1	0.486764	7.95699
001-022_T0_COL_LP_5p_N1__TTAGTTCCAGAAGCAC-1	6.35024	6.7108
001-022_T0_COL_LP_5p_N1__CATATTCCACATTAGC-1	6.6305	7.0449
001-022_T0_COL_LP_5p_N1__TCAATCTTCTAACTCT-1	1.88019	4.62734
001-022_T0_COL_LP_5p_N1__TCGTAGATCATCGGAT-1	0.495996	7.97716
001-022_T0_COL_LP_5p_N1__AAAGTAGGTTGATTGC-1	1.88287	6.08866
001-022_T0_COL_LP_5p_N1__ACGCCGATCTTACCGC-1	6.61535	6.74759
001-022_T0_COL_LP_5p_N1__TGGGCGTCAGGCTGAA-1	11.3717	11.1256
001-022_T0_COL_LP_5p_N1__GTGCATAGTGTCTGAT-1	11.2256	10.5043
001-022_T0_COL_LP_5p_N1__CACAAACAGCGAAGGG-1	1.71218	5.02029
001-022_T0_COL_LP_5p_N1__CACATAGAGTGTACTC-1	1.73364	4.84761
001-022_T0_COL_LP_5p_N1__GCATGCGAGAGGTTGC-1	1.79007	5.71089
001-022_T0_COL_LP_5p_N1__AGTGTCATCGCCCTTA-1	0.526231	7.94809
001-022_T0_COL_LP_5p_N1__CATTATCAGCGATATA-1	1.64148	4.71046
001-022_T0_COL_LP_5p_N1__GCATGTATCTTTCCTC-1	0.404736	8.10111
001-022_T0_COL_LP_5p_N1__TCATTTGGTACTTGAC-1	10.5482	10.7793
001-022_T0_COL_LP_5p_N1__GCATGTACAGACGCTC-1	1.70952	5.11083
001-022_T0_COL_LP_5p_N1__ACACCAACACACTGCG-1	1.63457	6.53648
001-022_T0_COL_LP_5p_N1__GTTCGGGAGGCGTACA-1	1.7619	4.72809
001-022_T0_COL_LP_5p_N1__TGGTTCCAGTGGTAAT-1	1.50138	8.44693
001-022_T0_COL_LP_5p_N1__AAACGGGTCTCTTATG-1	0.201211	8.09179
001-022_T0_COL_LP_5p_N1__GCCTCTACATGTCGAT-1	10.7062	10.3165
001-022_T0_COL_LP_5p_N1__CTGATCCAGGCGATAC-1	1.76296	4.86816
001-022_T0_COL_LP_5p_N1__AACCATGTCCATGAGT-1	1.84819	6.19679
001-022_T0_COL_LP_5p_N1__GTCACGGTCTTTCCTC-1	0.404793	7.98745
001-022_T0_COL_LP_5p_N1__AACTTTCAGTACGACG-1	2.10873	4.98437
001-022_T0_COL_LP_5p_N1__CACAGGCTCGAATGGG-1	6.67936	6.60858
001-022_T0_COL_LP_5p_N1__TACTTGTCAGACAGGT-1	6.89733	6.93449
001-022_T0_COL_LP_5p_N1__TGACAACCATGTCCTC-1	11.7566	8.07514
001-022_T0_COL_LP_5p_N1__CACATAGAGAGTCGGT-1	1.5705	5.61754
001-022_T0_COL_LP_5p_N1__GGCCGATAGGTGCTAG-1	10.9349	11.2102
001-022_T0_COL_LP_5p_N1__ATGGGAGCACAAGACG-1	0.441295	7.5206
001-022_T0_COL_LP_5p_N1__CTAATGGCATAAAGGT-1	1.67526	5.03137
001-022_T0_COL_LP_5p_N1__TACGGTATCGACAGCC-1	1.70482	4.61489
001-022_T0_COL_LP_5p_N1__CACCACTCAGGAATCG-1	7.22564	6.2741
001-022_T0_COL_LP_5p_N1__AGTGTCACAAGTTGTC-1	1.86785	6.48431
001-022_T0_COL_LP_5p_N1__GTGTTAGGTTCCTCCA-1	0.5208	7.73447
001-022_T0_COL_LP_5p_N1__TTAACTCGTTCAGACT-1	0.573262	8.07975
001-022_T0_COL_LP_5p_N1__CAGAATCGTGTTGAGG-1	10.0515	0.925999
001-022_T0_COL_LP_5p_N1__CTTTGCGTCCAAACAC-1	1.72477	4.93023
001-022_T0_COL_LP_5p_N1__TTGAACGTCGTCTGAA-1	1.14145	6.72151
001-022_T0_COL_LP_5p_N1__GCGACCATCAGAGACG-1	0.563292	7.86936
001-022_T0_COL_LP_5p_N1__CGTCTACAGAAACCAT-1	1.64634	5.02782
001-022_T0_COL_LP_5p_N1__TTCCCAGGTTCCACAA-1	1.4648	8.55588
001-022_T0_COL_LP_5p_N1__TTGGCAATCTGCAGTA-1	0.556181	8.05777
001-022_T0_COL_LP_5p_N1__TCTCTAACATACTCTT-1	0.834612	8.49242
001-022_T0_COL_LP_5p_N1__TGTGGTATCTCTTGAT-1	7.09537	7.10455
001-022_T0_COL_LP_5p_N1__AAAGCAAAGCCAGGAT-1	0.549438	8.05723
001-022_T0_COL_LP_5p_N1__CAGATCATCGCGCCAA-1	1.9043	5.88561
001-022_T0_COL_LP_5p_N1__TGCGGGTAGACTTTCG-1	1.02823	7.16813
001-022_T0_COL_LP_5p_N1__TTCTTAGCAAACTGCT-1	11.68	7.74963
001-022_T0_COL_LP_5p_N1__TCAGGATGTCTTGATG-1	0.884716	7.59391
001-022_T0_COL_LP_5p_N1__GTGTTAGAGCGTTTAC-1	10.1713	9.15215
001-022_T0_COL_LP_5p_N1__CGAATGTAGGCGACAT-1	0.865862	7.63443
001-022_T0_COL_LP_5p_N1__TACTCATCAAAGCGGT-1	2.03997	3.01672
001-022_T0_COL_LP_5p_N1__CGGTTAATCGACAGCC-1	1.68477	4.99139
001-022_T0_COL_LP_5p_N1__CTAGAGTGTTAAGTAG-1	0.513448	8.05323
001-022_T0_COL_LP_5p_N1__CTCGGGACATTTCACT-1	2.77253	4.38223
001-022_T0_COL_LP_5p_N1__TCAATCTTCGATAGAA-1	1.83702	6.40458
001-022_T0_COL_LP_5p_N1__TTCGAAGAGATTACCC-1	0.546119	8.00228
001-022_T0_COL_LP_5p_N1__GAATAAGAGAGTGAGA-1	0.665398	8.26847
001-022_T0_COL_LP_5p_N1__TAGGCATGTCGCATCG-1	0.403784	7.99137
001-022_T0_COL_LP_5p_N1__ATTACTCAGTGATCGG-1	2.02918	4.63754
001-022_T0_COL_LP_5p_N1__CCATTCGTCACTTCAT-1	1.83576	5.37927
001-022_T0_COL_LP_5p_N1__ACGAGCCCAACTTGAC-1	1.45679	8.83733
001-022_T0_COL_LP_5p_N1__GGGCATCTCTGAAAGA-1	0.615032	6.27462
001-022_T0_COL_LP_5p_N1__GCGCGATTCTGATACG-1	0.642309	7.89927
001-022_T0_COL_LP_5p_N1__AATCCAGTCTGCTGTC-1	1.91997	5.8868
001-022_T0_COL_LP_5p_N1__TTTGCGCAGTCATGCT-1	10.0027	10.4578
001-022_T0_COL_LP_5p_N1__CGCTGGAAGTGTACGG-1	0.48462	8.10024
001-022_T0_COL_LP_5p_N1__CTCGTACAGAACAACT-1	11.4822	11.4218
001-022_T0_COL_LP_5p_N1__GTCGTAAAGAAACCGC-1	0.475593	8.13156
001-022_T0_COL_LP_5p_N1__GACTGCGCACGTCTCT-1	1.12339	9.16738
001-022_T0_COL_LP_5p_N1__ACTGCTCGTTGGGACA-1	1.2189	6.74245
001-022_T0_COL_LP_5p_N1__GCCTCTAGTTCGTGAT-1	6.51705	7.46987
001-022_T0_COL_LP_5p_N1__GTCGGGTAGTATTGGA-1	1.55476	8.16585
001-022_T0_COL_LP_5p_N1__TTAGTTCAGTTGAGAT-1	1.92837	6.35273
001-022_T0_COL_LP_5p_N1__GTTTCTATCGCAAGCC-1	0.627649	7.86908
001-022_T0_COL_LP_5p_N1__GGTATTGGTCTACCTC-1	6.889	7.09958
001-022_T0_COL_LP_5p_N1__TAGGCATGTGACTCAT-1	2.42285	4.31009
001-022_T0_COL_LP_5p_N1__ACGGCCAAGAAGAAGC-1	6.75255	7.01685
001-022_T0_COL_LP_5p_N1__CTGGTCTCACGAAAGC-1	0.745071	8.24286
001-022_T0_COL_LP_5p_N1__TACAGTGCAAATCCGT-1	11.278	9.82868
001-022_T0_COL_LP_5p_N1__AAGCCGCCATGGTCTA-1	0.517754	8.06418
001-022_T0_COL_LP_5p_N1__CTCACACTCTTGTTTG-1	1.63321	5.07124
001-022_T0_COL_LP_5p_N1__ATAGACCCACGGATAG-1	0.419104	8.03575
001-022_T0_COL_LP_5p_N1__GTCTTCGCACTTGGAT-1	11.7474	9.83188
001-022_T0_COL_LP_5p_N1__GGTGAAGGTGGTTTCA-1	6.66446	7.02727
001-022_T0_COL_LP_5p_N1__GTGTTAGCAGACACTT-1	11.6713	9.50127
001-022_T0_COL_LP_5p_N1__GGGACCTCACTTAACG-1	1.63992	5.12589
001-022_T0_COL_LP_5p_N1__CATCCACCATACCATG-1	1.8595	4.77711
001-022_T0_COL_LP_5p_N1__TCAGCTCTCTCGTTTA-1	1.93137	5.62971
001-022_T0_COL_LP_5p_N1__TTTACTGCAATTGCTG-1	0.636262	7.78863
001-022_T0_COL_LP_5p_N1__TACTCATCATAGACTC-1	1.54247	9.52107
001-022_T0_COL_LP_5p_N1__CCGTTCAAGATGTTAG-1	11.1712	11.1389
001-022_T0_COL_LP_5p_N1__ATGCGATGTTCATGGT-1	1.78388	4.87345
001-022_T0_COL_LP_5p_N1__GGTATTGCATCACGAT-1	1.67691	5.51526
001-022_T0_COL_LP_5p_N1__TGCGTGGTCCGGCACA-1	1.1801	6.49067
001-022_T0_COL_LP_5p_N1__GATGAAAGTTCCGGCA-1	0.739978	7.46564
001-022_T0_COL_LP_5p_N1__TGGACGCAGAAACGAG-1	1.0464	8.58422
001-022_T0_COL_LP_5p_N1__TGGCCAGGTGGTACAG-1	6.49474	5.39367
001-022_T0_COL_LP_5p_N1__AGAGCGATCGACAGCC-1	0.453308	8.00994
001-022_T0_COL_LP_5p_N1__AGCTTGACAATGAAAC-1	11.0974	10.9085
001-022_T0_COL_LP_5p_N1__CACACCTGTGTGGTTT-1	1.67181	4.91023
001-022_T0_COL_LP_5p_N1__TTGGCAAGTCTCTCGT-1	1.52079	8.40515
001-022_T0_COL_LP_5p_N1__CATATGGAGGTGGGTT-1	1.60211	5.13997
001-022_T0_COL_LP_5p_N1__CTCATTAGTACGACCC-1	0.470528	7.8929
001-022_T0_COL_LP_5p_N1__TTTGCGCCATCCCATC-1	0.477309	7.7392
001-022_T0_COL_LP_5p_N1__CGATGGCGTCACACGC-1	10.4736	9.74471
001-022_T0_COL_LP_5p_N1__ACGGGCTGTGGAAAGA-1	1.7009	4.94892
001-022_T0_COL_LP_5p_N1__CCGTACTAGTGTCCCG-1	0.653403	8.03756
001-022_T0_COL_LP_5p_N1__CATGGCGGTCCGTTAA-1	1.67599	6.34315
001-022_T0_COL_LP_5p_N1__CTAAGACGTGCGAAAC-1	6.60106	6.67704
001-022_T0_COL_LP_5p_N1__GTCTCGTTCACCATAG-1	11.3556	11.6543
001-022_T0_COL_LP_5p_N1__TCAACGAGTTTCGCTC-1	11.4004	11.5271
001-022_T0_COL_LP_5p_N1__CCTTTCTCACTTAACG-1	1.66981	4.95542
001-022_T0_COL_LP_5p_N1__AAGTCTGTCGACGGAA-1	6.40683	7.24919
001-022_T0_COL_LP_5p_N1__CAACCAAGTGATGATA-1	0.520517	8.09913
001-022_T0_COL_LP_5p_N1__CTGGTCTAGCGCTCCA-1	6.7271	7.19372
001-022_T0_COL_LP_5p_N1__CAACCAATCGGCGCTA-1	6.4006	6.724
001-022_T0_COL_LP_5p_N1__TACGGATGTCTAAAGA-1	1.74771	4.95127
001-022_T0_COL_LP_5p_N1__TGACGGCGTCACCTAA-1	6.69646	7.00298
001-022_T0_COL_LP_5p_N1__AAGTCTGTCGCGTTTC-1	11.4004	11.2396
001-022_T0_COL_LP_5p_N1__CTTGGCTTCGCTTAGA-1	10.0585	9.1315
001-022_T0_COL_LP_5p_N1__GGACGTCCAGTCTTCC-1	0.499119	7.98722
001-022_T0_COL_LP_5p_N1__CTCGTCATCCTTGCCA-1	1.60743	8.61526
001-022_T0_COL_LP_5p_N1__ACGGAGATCGATCCCT-1	0.596642	8.13307
001-022_T0_COL_LP_5p_N1__ACGGGTCCAATAGAGT-1	6.98587	7.27629
001-022_T0_COL_LP_5p_N1__TTGTAGGTCTCGAGTA-1	0.812006	7.20449
001-022_T0_COL_LP_5p_N1__TACTCGCCATTCGACA-1	0.565212	8.17397
001-022_T0_COL_LP_5p_N1__CGATGTACAATGGAGC-1	1.27971	8.82396
001-022_T0_COL_LP_5p_N1__AGTAGTCTCGGAGGTA-1	1.84658	4.58639
001-022_T0_COL_LP_5p_N1__CTGATCCTCTCTGTCG-1	0.549401	7.92275
001-022_T0_COL_LP_5p_N1__CATGGCGCATTGGGCC-1	6.91111	7.19542
001-022_T0_COL_LP_5p_N1__GTCACAATCGAGAACG-1	0.945565	6.42033
001-022_T0_COL_LP_5p_N1__TGGGCGTCAGTAAGCG-1	10.7419	11.0976
001-022_T0_COL_LP_5p_N1__CGAACATAGACTTTCG-1	1.40597	9.67379
001-022_T0_COL_LP_5p_N1__GTCCTCACAGTGACAG-1	1.98476	2.95553
001-022_T0_COL_LP_5p_N1__ACTTTCACATCCAACA-1	6.34526	6.53877
001-022_T0_COL_LP_5p_N1__AACTCTTGTCGCGTGT-1	1.87606	5.12476
001-022_T0_COL_LP_5p_N1__GAAATGATCTGGCGTG-1	1.57699	5.39781
001-022_T0_COL_LP_5p_N1__CATATTCCACGAAATA-1	1.77725	4.86136
001-022_T0_COL_LP_5p_N1__GGACAGACAAACCTAC-1	10.7321	10.3468
001-022_T0_COL_LP_5p_N1__ACGATGTTCGGTCCGA-1	1.57055	5.05834
001-022_T0_COL_LP_5p_N1__GCACTCTTCCTAGGGC-1	1.67512	5.02846
001-022_T0_COL_LP_5p_N1__ACACCGGGTAGCTTGT-1	0.509709	7.89977
001-022_T0_COL_LP_5p_N1__ACGCCGACAAGTTCTG-1	9.83994	10.3195
001-022_T0_COL_LP_5p_N1__GTTCGGGAGACATAAC-1	0.879445	6.34144
